## Supplementary Tables for "Peripheral Immune Alterations and T Cell Clonal Dynamics Across the Parkinson’s Disease Spectrum" (part 40 of 49)

### Sheet: Table7_GSEA (continued)
Supplementary Table 7. GSEA results: all pairwise comparisons, tested cell types
MF	GO:0005261	Cation Channel & Ion Transmembrane Transport	monoatomic cation channel activity	up	Intermediate Monocyte	Prodromal_Control	62	0.453143	1.57692	0.00966241	0.00966241	0.130013	1793	tags=42%, list=24%, signal=32%	TSPOAP1/ATP5MG/ATP5PO/ORAI2/ATP5F1E/ATP6V0C/TPCN1/GRINA/CALHM6/ATP5PD/PKD2/KCNN4/ATP5MF/ATP5PF/TMEM63A/ATP5F1D/KCNAB2/SEC61A1/CACNA2D4/KCNE1/KCNMB1/ATP5F1C/ATP5ME/ORAI1/ANO10/ATP5PB	0.419355
BP	GO:0071222	Cytokine, Growth Factor & Broad Stress Response	cellular response to lipopolysaccharide	down	Intermediate Monocyte	Prodromal_Control	129	-0.370355	-1.49292	0.00968475	0.00968475	0.130013	1680	tags=34%, list=23%, signal=27%	SASH1/MAPK1/RARA/HDAC5/PDE4B/PTPN6/HSF1/CAPN2/TNIP1/IL1B/VIM/GSK3A/CMPK2/ABL1/CDK4/PDCD4/CDK19/PTAFR/PAF1/SCIMP/MEF2C/CD36/GBP3/CXCL8/NOD2/CXCL10/GBP5/CD55/CD40/TRIM5/MYD88/UPF1/NLRP3/PTPN22/CASP1/TLR4/KMO/NFKBIZ/CD14/HCK/CX3CR1/NR1H3/TLR2/JAK2	0.341085
BP	GO:0007405	Glia & Nervous System Development	neuroblast proliferation	down	Intermediate Monocyte	Prodromal_Control	28	-0.570562	-1.70828	0.00980202	0.00980202	0.131239	1225	tags=32%, list=16%, signal=27%	DISC1/ZNF335/DOCK7/NDE1/LEF1/NBN/CX3CR1/RAB10/LRRK2	0.321429
BP	GO:0045622	T Cell Biology	regulation of T-helper cell differentiation	down	Intermediate Monocyte	Prodromal_Control	30	-0.554037	-1.69075	0.00990075	0.00990075	0.131353	320	tags=20%, list=4%, signal=19%	NLRP3/LOXL3/ANXA1/NFKBIZ/BCL6/GPR65	0.2
BP	GO:0002313	B Cell & Immunoglobulin Biology	mature B cell differentiation involved in immune response	down	Intermediate Monocyte	Prodromal_Control	23	-0.564631	-1.61869	0.00990075	0.00990075	0.131353	1173	tags=39%, list=16%, signal=33%	LFNG/ITFG2/DOCK10/CR1/PHF14/NOTCH2/DOCK11/NFKBIZ/BCL6	0.391304
BP	GO:0002474	Antigen Presentation & MHC	antigen processing and presentation of peptide antigen via MHC class I	down	Intermediate Monocyte	Prodromal_Control	26	-0.560379	-1.66465	0.00992002	0.00992002	0.131353	2268	tags=54%, list=30%, signal=38%	TAPBPL/FCER1G/HLA-G/TAP1/HLA-A/HLA-C/IKBKB/MPEG1/CALR/PDIA3/IFI30/ERAP1/LNPEP/TAP2	0.538462
BP	GO:0016054	Amino Acid Biosynthesis & Organic Acid Synthesis	organic acid catabolic process	down	Intermediate Monocyte	Prodromal_Control	102	-0.387647	-1.5181	0.00994026	0.00994026	0.131353	2109	tags=43%, list=28%, signal=31%	HACL1/NPL/HADH/ACADVL/BCKDK/AUH/PCCB/MTHFS/AKR1A1/MLYCD/ABHD2/ACAA1/DCXR/CSAD/GOT2/ACOX3/MTRR/MCCC2/MCCC1/ABAT/ACADS/LDHB/IVD/ACAT1/ATP2B4/PCK2/GLS/GLUL/KYNU/AASDHPPT/ACAD10/ETFA/AIG1/CPT2/ABCD3/LPIN2/TST/KMO/SLC25A44/ACADM/ECHDC1/NAGK/DECR1/HSD17B4	0.431373
BP	GO:0046395	Amino Acid Biosynthesis & Organic Acid Synthesis	carboxylic acid catabolic process	down	Intermediate Monocyte	Prodromal_Control	102	-0.387647	-1.5181	0.00994026	0.00994026	0.131353	2109	tags=43%, list=28%, signal=31%	HACL1/NPL/HADH/ACADVL/BCKDK/AUH/PCCB/MTHFS/AKR1A1/MLYCD/ABHD2/ACAA1/DCXR/CSAD/GOT2/ACOX3/MTRR/MCCC2/MCCC1/ABAT/ACADS/LDHB/IVD/ACAT1/ATP2B4/PCK2/GLS/GLUL/KYNU/AASDHPPT/ACAD10/ETFA/AIG1/CPT2/ABCD3/LPIN2/TST/KMO/SLC25A44/ACADM/ECHDC1/NAGK/DECR1/HSD17B4	0.431373
MF	GO:0001968	Extracellular Matrix & Connective Tissue	fibronectin binding	down	Intermediate Monocyte	Prodromal_Control	10	-0.745277	-1.69957	0.0100442	0.0100442	0.132381	292	tags=40%, list=4%, signal=38%	LILRB4/LOXL3/CTSL/ITGA4	0.4
BP	GO:0016358	Neuron Development & Morphology	dendrite development	down	Intermediate Monocyte	Prodromal_Control	103	-0.379715	-1.4919	0.0101227	0.0101227	0.133054	1416	tags=27%, list=19%, signal=22%	PTEN/SMAD1/ARF4/STK11/DISC1/SEMA4D/ABL1/SLC25A46/RAPGEF2/YWHAH/CRKL/MEF2C/SS18L1/KLF7/NSMF/DOCK10/DIP2A/NEURL1/DLG4/PREX1/DTNBP1/IQSEC1/PICALM/HECW2/TANC2/RERE/LPAR1/LRRK2	0.271845
BP	GO:0002252	Adaptive Immune Response	immune effector process	down	Intermediate Monocyte	Prodromal_Control	360	-0.289469	-1.31401	0.0101582	0.0101582	0.133054	1542	tags=25%, list=21%, signal=21%	PRKAA1/TREM1/PTK2/LYST/AHR/JAK3/DENND1B/IL12RB1/CD300A/GBF1/WAS/RIPK3/SERPING1/PTGER4/IL1B/CORO1A/IL27RA/C1RL/VAV3/JAGN1/FFAR2/STX7/CLEC12A/ITGB2/ABL1/LFNG/LACC1/CD46/IL2RG/HSPD1/ITFG2/P2RX7/BST2/SCIMP/ADAM17/TFRC/SLC15A4/DOCK10/PPP3CB/MSH6/LEF1/CD36/BTK/TLR7/ITGAL/NOD2/NMI/SPN/CSF2RB/CR1/STAT5B/RASGRP4/NBN/RNF8/PHF14/CD55/ARL8B/CD40/PRDX1/MYO18A/FBXO38/NOTCH2/MYD88/FGL2/DOCK11/NCF1/NLRP3/BTN3A3/LOXL3/BTN3A2/PTPRC/ANXA1/TLR4/CFP/CYBC1/SLAMF7/GAPT/NFKBIZ/STAT6/PRKCD/DDX60/HCK/BCL6/CX3CR1/TAP2/FER/IL6R/GPR65/JAK2	0.247222
BP	GO:0031175	Neuron Development & Morphology	neuron projection development	down	Intermediate Monocyte	Prodromal_Control	391	-0.292186	-1.33054	0.0101742	0.0101742	0.133054	1416	tags=25%, list=19%, signal=21%	PTEN/TOP2B/GAK/DNM2/FKBP4/PLXNC1/SMAD1/WASHC5/VIM/ARF4/MARK2/ARHGAP4/NIN/NDEL1/GSK3A/STK11/DISC1/SCARB2/FIG4/SEMA4D/ABL1/BMPR2/SRF/CDH23/SLC25A46/SPG21/ZNF335/RAPGEF2/RTCA/PALLD/YWHAH/LYPLA2/SHTN1/CPNE8/ADAM17/CRKL/IQGAP1/DOCK7/MEF2C/CD38/SS18L1/KLF7/MYO9A/REST/NSMF/ZEB2/BCL11B/DOCK10/TRPV2/NRDC/UBE4B/PPP3CB/DIP2A/CLMN/NEURL1/SOS1/RGS2/CDC27/DLG4/NPTN/PREX1/ACAP3/PTPRO/CNP/ADNP/RAB6A/DICER1/CSF1R/SETX/CERS2/OLIG1/ALCAM/DDX56/SZT2/DTNBP1/TUBA1A/PTPN9/IQSEC1/PICALM/FBXO38/NOTCH2/HECW2/IFT88/FBXO7/FRYL/TANC2/SGK1/RERE/SPART/PTPRJ/ITGA4/SPG11/ARHGEF40/CYFIP1/RAB10/LPAR1/JAK2/LRRK2	0.250639
BP	GO:0051225	Mitotic Spindle & Centrosome Organization	spindle assembly	down	Intermediate Monocyte	Prodromal_Control	76	-0.408511	-1.51433	0.010254	0.010254	0.133067	578	tags=14%, list=8%, signal=13%	RNF4/RIPOR2/SMC1A/EML3/HSPA1A/HNRNPU/SENP6/AAAS/TNKS/DDB1/CHMP7	0.144737
CC	GO:0071005	RNA Splicing & mRNA Processing	U2-type precatalytic spliceosome	up	Intermediate Monocyte	Prodromal_Control	49	0.474179	1.56872	0.010296	0.010296	0.133067	1413	tags=35%, list=19%, signal=28%	LSM7/LSM3/SF3B5/SNRPE/SNRPB2/SNRPA1/SNRPD3/PHF5A/LSM4/SNRPB/SNRPD2/RBMX2/SF3B2/TXNL4A/SRRM2/PRPF8/SNRPF	0.346939
BP	GO:0031032	Actin Cytoskeleton & Cell Migration	actomyosin structure organization	down	Intermediate Monocyte	Prodromal_Control	86	-0.400097	-1.51868	0.0103172	0.0103172	0.133067	1721	tags=31%, list=23%, signal=24%	TMOD2/IQGAP2/SRC/CDC42BPB/SMAD4/ROCK1/WAS/DNM2/PTGER4/ARHGEF10L/ABL1/SRF/CARMIL1/ARRB1/IQGAP1/PRKAR1A/ZEB2/ALMS1/VPS4A/F11R/MYO18A/MKKS/AKAP13/MYH9/FRMD3/LPAR1/GPR65	0.313953
BP	GO:0000281	Vesicle Trafficking & Secretory Granules	mitotic cytokinesis	down	Intermediate Monocyte	Prodromal_Control	58	-0.465445	-1.63898	0.0103636	0.0103636	0.133067	1000	tags=19%, list=13%, signal=17%	IQGAP1/EXOC6/ZFYVE26/VPS4A/EXOC2/MTMR4/SPART/RHOB/RASA1/CHMP7/EXOC8	0.189655
BP	GO:0001525	Cardiac Muscle Function & Heart Development	angiogenesis	down	Intermediate Monocyte	Prodromal_Control	214	-0.327112	-1.40126	0.0104113	0.0104113	0.133067	1870	tags=34%, list=25%, signal=26%	AGGF1/RRAS/TNFSF12/BTG1/ANXA2/CASP8/PDCL3/PIK3CG/JAK1/SASH1/PGK1/HDAC5/TGFBR2/KLF4/PTPN6/ETS1/PTK2/ROCK1/TGFBR3/PIK3C2A/RBM15/ADAM8/SMAD1/IL1B/VAV3/ATP2B4/PECAM1/ITGB2/ABL1/TNFAIP2/SRF/ATF2/GLUL/HDAC9/SPRED1/AAMP/SHC1/PPP3R1/GNA13/LEF1/HK2/CD36/CLIC4/CXCL8/C1GALT1/NCL/CXCL10/STAT1/TGM2/MIA3/MAP2K5/ELK3/ERAP1/HMOX1/CD40/SP100/YWHAZ/NOTCH2/CTNND1/PRCP/HPSE/ANXA1/PDCD10/MYH9/PANK2/PTPRJ/CYBB/C3AR1/HIPK1/CX3CR1/RHOB/RASA1/KLF2	0.341121
BP	GO:0001774	Glia & Nervous System Development	microglial cell activation	down	Intermediate Monocyte	Prodromal_Control	24	-0.594972	-1.7189	0.0104357	0.0104357	0.133067	341	tags=29%, list=5%, signal=28%	LDLR/TLR1/FPR2/PTPRC/CX3CR1/JAK2/LRRK2	0.291667
MF	GO:0008289	Glycerophospholipid & Acyl-CoA Biosynthesis	lipid binding	down	Intermediate Monocyte	Prodromal_Control	377	-0.289515	-1.31777	0.0104487	0.0104487	0.133067	1465	tags=28%, list=20%, signal=24%	DENND1B/SELL/CD300A/OGT/SH3GLB1/GSN/GBF1/PTEN/GPAA1/PIK3C2A/DNM2/ADH5/GPR155/ALDH1A2/GABARAPL2/MARK2/KIF16B/SNX10/RASA4/FFAR2/APOL6/SCARB2/ANXA4/ATP13A2/ITPR2/MTSS1/PITPNM1/KCNQ1/FERMT3/GSDMD/RCSD1/HSPD1/ARHGAP26/PTAFR/RAPGEF2/P2RX7/SHC1/CPNE8/IQGAP1/RXRA/CLN6/HS1BP3/ZFYVE26/OSBPL8/COQ9/CAPG/PSD4/MBP/ARAP2/SVIL/ANKFY1/CD36/BTK/SNX13/PCTP/S1PR4/PREX1/MYO1E/GOLPH3/SNX24/BIN2/MYOF/RAPGEF6/NCF4/STARD3NL/CPNE3/C2CD5/GBP1/ARHGAP9/RASGRP4/CD55/IQSEC1/BIN3/PICALM/SDCBP/PPP5C/FYB1/VCP/ARFIP1/ARAP3/NCF1/PSAP/TLR1/APOL2/OSBPL11/NLRP3/SNX20/DENND1A/ANXA1/STARD8/TLR4/SPART/RUBCN/APOL3/DAPP1/CYTH4/SAP30L/CD14/RUFY1/HCK/NR1H3/PLA2G4A/FER/TLR2/LPAR1/EXOC8	0.281167
BP	GO:0006885	Calcium & Ion Homeostasis Signaling	regulation of pH	down	Intermediate Monocyte	Prodromal_Control	61	-0.450668	-1.60037	0.0104915	0.0104915	0.133067	282	tags=13%, list=4%, signal=13%	TMEM165/CA2/ATP6V0A1/CREG1/CLCN3/ATP6V1B2/DMXL2/LRRK2	0.131148
BP	GO:0060429	Epithelial Differentiation & Skin Development	epithelium development	down	Intermediate Monocyte	Prodromal_Control	412	-0.287491	-1.30997	0.0104952	0.0104952	0.133067	1356	tags=24%, list=18%, signal=21%	SMAD1/FLNB/IL1B/CD44/MYCL/ALDH1A2/VIM/ACAT1/PCK2/GSK3A/TRADD/PECAM1/ATP6AP2/SSBP3/ANXA4/ABL1/MTSS1/BMPR2/LFNG/AIMP2/KCNQ1/SRF/MIB1/CDH23/SETDB2/CDKN1B/MED12/RAPGEF2/MTHFD1/SPINT2/WDR77/PALLD/SPRED1/LATS1/SH3BP1/ADAM17/IQGAP1/MEF2C/ZFP36L1/KLF7/MYO9A/REST/ZEB2/BCL11B/PPP3R1/GNA13/RAD51B/SOS1/POGLUT1/LEF1/MSN/TSG101/CLIC4/MYO1E/PTPRO/C1GALT1/ACVR1B/RAP1B/CXCL10/PIAS4/CSF1R/STAT1/SIDT2/TGM2/TGIF1/SUFU/STAT5B/SGPP1/EZR/FNDC3A/F11R/RFX3/MKKS/NOTCH2/MYD88/CBR1/CITED2/PSAP/CTNND1/HPSE/LOXL3/CA2/DLG1/ANXA1/PDCD10/IPO7/IFT57/TST/TMEM135/NFKBIZ/STAT6/FER/RHOB/TNFRSF1A/HSD17B4/RAB10/APAF1/LTA4H/JAK2/KLF2	0.242718
BP	GO:0006820	Anion Channel, Domain Binding & Misc Transport	monoatomic anion transport	down	Intermediate Monocyte	Prodromal_Control	42	-0.497499	-1.62409	0.0105182	0.0105182	0.133067	782	tags=24%, list=10%, signal=21%	TTYH2/CLIC4/CLCN5/CA2/OSTM1/AHCYL1/LRRC8C/BEST1/CLCN3/GOPC	0.238095
BP	GO:0016482	Lipid Flipping & Membrane Domain Transport	cytosolic transport	down	Intermediate Monocyte	Prodromal_Control	109	-0.384274	-1.52192	0.0105786	0.0105786	0.133067	1427	tags=28%, list=19%, signal=23%	VTI1B/CORO7/GBF1/EIPR1/GAK/KIF16B/AP1S1/RCSD1/RAB4B/SORT1/HEATR5A/KIF1C/RIC1/PIKFYVE/ANKFY1/MON2/VPS52/RAB6A/CLTC/PREPL/TRIM27/TBC1D5/ARL8B/TMEM87B/ARFIP1/AP1AR/TANC2/VPS53/RUFY1/PIP4K2A/LRRK2	0.284404
CC	GO:0031902	Vesicle Trafficking & Secretory Granules	late endosome membrane	down	Intermediate Monocyte	Prodromal_Control	126	-0.365701	-1.47502	0.0105996	0.0105996	0.133067	844	tags=17%, list=11%, signal=15%	PIKFYVE/VPS37A/RILP/TSG101/LAMTOR3/VPS41/VPS4A/MYOF/STARD3NL/PLEKHM1/PIP4P2/ARL8B/MTMR4/OSBPL11/GOSR2/GIMAP5/RNF13/CLCN3/RHOB/GPR65/CHMP7	0.166667
BP	GO:0016445	B Cell & Immunoglobulin Biology	somatic diversification of immunoglobulins	down	Intermediate Monocyte	Prodromal_Control	44	-0.477657	-1.58376	0.0106653	0.0106653	0.133067	1337	tags=34%, list=18%, signal=28%	IL27RA/POLB/HSPD1/TFRC/SLC15A4/MSH6/SAMHD1/NBN/RNF8/CD40/PTPRC/NHEJ1/NFKBIZ/STAT6/BCL6	0.340909
BP	GO:0042093	T Cell Biology	T-helper cell differentiation	down	Intermediate Monocyte	Prodromal_Control	54	-0.45927	-1.59219	0.0106871	0.0106871	0.133067	320	tags=17%, list=4%, signal=16%	NLRP3/LOXL3/ANXA1/NFKBIZ/STAT6/BCL6/IL6R/GPR65/JAK2	0.166667
BP	GO:0043603	Amino Acid Biosynthesis & Organic Acid Synthesis	amide metabolic process	down	Intermediate Monocyte	Prodromal_Control	235	-0.323439	-1.40699	0.010693	0.010693	0.133067	1149	tags=23%, list=15%, signal=20%	ST8SIA4/GSDMD/FAR2/SMPD4/GSAP/MTHFD1/HEXA/SGMS2/P2RX7/AASDHPPT/B3GALT4/PANK4/CLN6/SLC2A13/ARL6IP5/DEGS1/ACSL4/DIP2A/FAR1/ADAM10/CD36/PAM/SPTSSA/HAGH/CMAS/TMED10/LDLR/FH/CERS2/GSR/GLA/SPTLC2/PICALM/PANK3/SOD2/CYP4F22/PRCP/ST3GAL3/CASP1/CTSL/APEH/SUCLA2/PDHB/PANK2/PNP/ST6GAL1/PRKCD/IDH1/AAAS/SLC35A1/NAGK/TNFRSF1A/HSD17B4	0.225532
CC	GO:0000145	Vesicle Trafficking & Secretory Granules	exocyst	down	Intermediate Monocyte	Prodromal_Control	13	-0.700147	-1.71565	0.0107519	0.0107519	0.133067	1164	tags=46%, list=16%, signal=39%	TNFAIP2/SH3BP1/EXOC6/EXOC2/RAB10/EXOC8	0.461538
BP	GO:0046753	Phagocytosis & Host-Pathogen Interaction	non-lytic viral release	down	Intermediate Monocyte	Prodromal_Control	13	-0.699364	-1.71373	0.0107519	0.0107519	0.133067	703	tags=23%, list=9%, signal=21%	VPS4A/ARL8B/CHMP7	0.230769
BP	GO:0002287	T Cell Biology	alpha-beta T cell activation involved in immune response	down	Intermediate Monocyte	Prodromal_Control	55	-0.455555	-1.58278	0.0107519	0.0107519	0.133067	320	tags=16%, list=4%, signal=16%	NLRP3/LOXL3/ANXA1/NFKBIZ/STAT6/BCL6/IL6R/GPR65/JAK2	0.163636
BP	GO:0002293	T Cell Biology	alpha-beta T cell differentiation involved in immune response	down	Intermediate Monocyte	Prodromal_Control	55	-0.455555	-1.58278	0.0107519	0.0107519	0.133067	320	tags=16%, list=4%, signal=16%	NLRP3/LOXL3/ANXA1/NFKBIZ/STAT6/BCL6/IL6R/GPR65/JAK2	0.163636
BP	GO:0002294	T Cell Biology	CD4-positive, alpha-beta T cell differentiation involved in immune response	down	Intermediate Monocyte	Prodromal_Control	55	-0.455555	-1.58278	0.0107519	0.0107519	0.133067	320	tags=16%, list=4%, signal=16%	NLRP3/LOXL3/ANXA1/NFKBIZ/STAT6/BCL6/IL6R/GPR65/JAK2	0.163636
BP	GO:0071706	Cytokine Receptor Signaling & Inflammatory Response	tumor necrosis factor superfamily cytokine production	down	Intermediate Monocyte	Prodromal_Control	105	-0.379003	-1.49131	0.0107757	0.0107757	0.133067	890	tags=21%, list=12%, signal=19%	NRDC/ADAM10/CD36/BTK/NOD2/DICER1/SPN/CD33/OAS1/MYD88/TLR1/PTPN22/PTPRC/TLR4/PTPRJ/CYBB/OAS2/CD14/CX3CR1/TLR2/JAK2/LRRK2	0.209524
BP	GO:1903555	Cytokine Receptor Signaling & Inflammatory Response	regulation of tumor necrosis factor superfamily cytokine production	down	Intermediate Monocyte	Prodromal_Control	105	-0.379003	-1.49131	0.0107757	0.0107757	0.133067	890	tags=21%, list=12%, signal=19%	NRDC/ADAM10/CD36/BTK/NOD2/DICER1/SPN/CD33/OAS1/MYD88/TLR1/PTPN22/PTPRC/TLR4/PTPRJ/CYBB/OAS2/CD14/CX3CR1/TLR2/JAK2/LRRK2	0.209524
BP	GO:0044282	Glycolysis & Sugar Catabolism	small molecule catabolic process	down	Intermediate Monocyte	Prodromal_Control	155	-0.353876	-1.4691	0.0107799	0.0107799	0.133067	1713	tags=32%, list=23%, signal=25%	ABHD2/ACAA1/DCXR/PGK1/CSAD/GOT2/ACOX3/GPD2/MTRR/MCCC2/MCCC1/ABAT/ADH5/ACADS/LDHB/IVD/ACAT1/ATP2B4/GK5/PCK2/GSK3A/DPYD/GLS/GLUL/KYNU/AASDHPPT/ACAD10/ETFA/PFKL/HK2/HAGH/GALE/AIG1/CPT2/ABCD3/LPIN2/PNP/TST/KMO/SLC25A44/SRD5A3/HK3/ACADM/ECHDC1/ADA2/NAGK/DECR1/HSD17B4/GK	0.316129
CC	GO:0042470	General Organ & Embryonic Development	melanosome	down	Intermediate Monocyte	Prodromal_Control	77	-0.414932	-1.5428	0.0109465	0.0109465	0.134468	984	tags=25%, list=13%, signal=22%	TFRC/SLC1A5/TRPV2/GNA13/CAPG/PDIA3/CNP/CANX/TMED10/CLTC/DTNBP1/HSP90AB1/PRDX1/SDCBP/YWHAZ/HSPA8/ATP6V0A1/SEC22B/ATP6V1B2	0.246753
CC	GO:0048770	General Organ & Embryonic Development	pigment granule	down	Intermediate Monocyte	Prodromal_Control	77	-0.414932	-1.5428	0.0109465	0.0109465	0.134468	984	tags=25%, list=13%, signal=22%	TFRC/SLC1A5/TRPV2/GNA13/CAPG/PDIA3/CNP/CANX/TMED10/CLTC/DTNBP1/HSP90AB1/PRDX1/SDCBP/YWHAZ/HSPA8/ATP6V0A1/SEC22B/ATP6V1B2	0.246753
BP	GO:0032640	Cytokine Receptor Signaling & Inflammatory Response	tumor necrosis factor production	down	Intermediate Monocyte	Prodromal_Control	102	-0.385123	-1.50821	0.011019	0.011019	0.134705	890	tags=22%, list=12%, signal=19%	NRDC/ADAM10/CD36/BTK/NOD2/DICER1/SPN/CD33/OAS1/MYD88/TLR1/PTPN22/PTPRC/TLR4/PTPRJ/CYBB/OAS2/CD14/CX3CR1/TLR2/JAK2/LRRK2	0.215686
BP	GO:0032680	Cytokine Receptor Signaling & Inflammatory Response	regulation of tumor necrosis factor production	down	Intermediate Monocyte	Prodromal_Control	102	-0.385123	-1.50821	0.011019	0.011019	0.134705	890	tags=22%, list=12%, signal=19%	NRDC/ADAM10/CD36/BTK/NOD2/DICER1/SPN/CD33/OAS1/MYD88/TLR1/PTPN22/PTPRC/TLR4/PTPRJ/CYBB/OAS2/CD14/CX3CR1/TLR2/JAK2/LRRK2	0.215686
MF	GO:0042056	Macrophage Cytokine Production & IFN Regulation	chemoattractant activity	up	Intermediate Monocyte	Prodromal_Control	12	0.700334	1.67853	0.0111355	0.0111355	0.135801	493	tags=33%, list=7%, signal=31%	HMGB1/MIF/S100A4/VEGFB	0.333333
BP	GO:0070527	Immune Cell Development & Differentiation	platelet aggregation	down	Intermediate Monocyte	Prodromal_Control	39	-0.498824	-1.59733	0.0112257	0.0112257	0.136572	940	tags=23%, list=13%, signal=20%	FERMT3/CD9/FIBP/PDIA3/F11R/MYH9/PRKCD/IL6R/JAK2	0.230769
CC	GO:0031514	Cilia Assembly & Axonemal Structure	motile cilium	up	Intermediate Monocyte	Prodromal_Control	56	0.445032	1.5143	0.0112586	0.0112586	0.136625	1199	tags=29%, list=16%, signal=24%	IFT20/CD52/SSNA1/CALM1/CALM3/PRKACA/TUBB4B/DDX6/HIF1A/SLIRP/PKD2/DLD/SQSTM1/DAAM1/GABARAP/VDAC2	0.285714
BP	GO:0046209	Antioxidant Defense & Redox Homeostasis	nitric oxide metabolic process	down	Intermediate Monocyte	Prodromal_Control	54	-0.457275	-1.58528	0.011285	0.011285	0.136625	801	tags=22%, list=11%, signal=20%	CD36/DYNLL1/STAT1/GLA/CYB5R3/HSP90AB1/SOD2/GCH1/TLR4/CX3CR1/JAK2/KLF2	0.222222
BP	GO:0002292	T Cell Biology	T cell differentiation involved in immune response	down	Intermediate Monocyte	Prodromal_Control	60	-0.449758	-1.5896	0.0113273	0.0113273	0.136625	382	tags=17%, list=5%, signal=16%	FGL2/NLRP3/LOXL3/ANXA1/NFKBIZ/STAT6/BCL6/IL6R/GPR65/JAK2	0.166667
BP	GO:0032637	Cytokine Receptor Signaling & Inflammatory Response	interleukin-8 production	down	Intermediate Monocyte	Prodromal_Control	47	-0.473283	-1.59607	0.0114349	0.0114349	0.136625	736	tags=30%, list=10%, signal=27%	TLR7/NOD2/MAP2K5/CD33/MYD88/TLR1/PTPN22/PTPRC/ANXA1/TLR4/HSPA1A/CD14/TLR2/IL6R	0.297872
BP	GO:0032677	Cytokine Receptor Signaling & Inflammatory Response	regulation of interleukin-8 production	down	Intermediate Monocyte	Prodromal_Control	47	-0.473283	-1.59607	0.0114349	0.0114349	0.136625	736	tags=30%, list=10%, signal=27%	TLR7/NOD2/MAP2K5/CD33/MYD88/TLR1/PTPN22/PTPRC/ANXA1/TLR4/HSPA1A/CD14/TLR2/IL6R	0.297872
BP	GO:0009148	Nucleotide Biosynthesis & Transport	pyrimidine nucleoside triphosphate biosynthetic process	up	Intermediate Monocyte	Prodromal_Control	10	0.724342	1.67836	0.0114353	0.0114353	0.136625	766	tags=50%, list=10%, signal=45%	NME2/TBPL1/NME1/NME3/DTYMK	0.5
BP	GO:0007528	Neuron Development & Morphology	neuromuscular junction development	down	Intermediate Monocyte	Prodromal_Control	15	-0.66868	-1.70737	0.011446	0.011446	0.136625	1277	tags=40%, list=17%, signal=33%	FNTA/MESD/CRKL/GPHN/SPG11/LRRK2	0.4
BP	GO:0002430	PRR Signaling & Inflammasome Activation	complement receptor mediated signaling pathway	down	Intermediate Monocyte	Prodromal_Control	12	-0.696756	-1.69834	0.011446	0.011446	0.136625	612	tags=58%, list=8%, signal=54%	C5AR1/BLVRA/CMKLR1/CR1/FPR2/FPR1/C3AR1	0.583333
BP	GO:0071346	Cytokine Receptor Signaling & Inflammatory Response	cellular response to type II interferon	down	Intermediate Monocyte	Prodromal_Control	69	-0.428061	-1.5565	0.0115399	0.0115399	0.137165	786	tags=22%, list=11%, signal=20%	GBP3/GBP4/STAT1/CDC42EP2/GBP5/GBP1/SP100/NLRC5/CASP1/TLR4/ACTR3/HCK/NR1H3/TLR2/JAK2	0.217391
CC	GO:0070971	Nuclear & Organelle Transport Regulation	endoplasmic reticulum exit site	down	Intermediate Monocyte	Prodromal_Control	22	-0.594517	-1.67953	0.0115455	0.0115455	0.137165	1082	tags=18%, list=15%, signal=16%	SEC31A/PREB/MIA3/LRRK2	0.181818
BP	GO:0030501	Bone, Cartilage & Skeletal Morphogenesis	positive regulation of bone mineralization	down	Intermediate Monocyte	Prodromal_Control	19	-0.600515	-1.63068	0.0116578	0.0116578	0.137875	1402	tags=53%, list=19%, signal=43%	ANO6/SLC20A2/BMPR2/P2RX7/RXRA/FBN2/MEF2C/ATP2B1/SLC8A1/ADRB2	0.526316
CC	GO:0045335	Phagocytosis & Host-Pathogen Interaction	phagocytic vesicle	down	Intermediate Monocyte	Prodromal_Control	117	-0.371253	-1.47663	0.0116903	0.0116903	0.137875	1023	tags=21%, list=14%, signal=18%	SCIMP/MPEG1/PIK3R4/CALR/PDIA3/PIKFYVE/RILP/CD36/TLR7/NOD2/CDC42EP2/NCF4/PIP4P2/MTMR4/NCF1/TLR1/ATP6V0A1/SEC22B/CYBB/TAP2/CLCN3/TLR2/RAB10/LRRK2	0.205128
BP	GO:0090066	Cell Proliferation & Growth	regulation of anatomical structure size	down	Intermediate Monocyte	Prodromal_Control	227	-0.315248	-1.36544	0.0117064	0.0117064	0.137875	1468	tags=28%, list=20%, signal=23%	FCHSD2/SSH2/SLC12A9/DIP2B/ROCK1/ARHGAP18/GSN/PTEN/WAS/PIK3C2A/DNM2/CORO1A/WASHC5/ARHGAP4/VAV3/CAPZA1/PECAM1/DISC1/ATP13A2/SEMA4D/ABL1/BMPR2/SRF/CARMIL1/SHTN1/P2RX7/LATS1/STK39/SH3BP1/CD38/TBXAS1/TRPV2/CAPG/ADD3/ARHGAP5/RGS2/SVIL/MSN/PREX1/ADNP/CDC42EP2/BORCS5/OXSR1/KCNMA1/EZR/PICALM/SOD2/ATP2B1/CAPZA2/MKKS/DLG1/SPART/ITGA4/PRKCD/HCK/FER/CLCN3/SLC8A1/ADRB2/CYFIP1/RASA1/KLF2/LRRK2	0.277533
BP	GO:0051650	Vesicle Trafficking & Secretory Granules	establishment of vesicle localization	down	Intermediate Monocyte	Prodromal_Control	127	-0.363133	-1.46179	0.0117405	0.0117405	0.137875	1278	tags=24%, list=17%, signal=21%	KIF16B/NDEL1/STK11/ATP13A2/AP3D1/TMED9/KIF1C/EXOC6/PREB/NDE1/TSG101/COPS5/IKBKG/VPS4A/TMED10/STARD3NL/EXOC2/BORCS5/FYCO1/DTNBP1/SDCBP/MKKS/TRAPPC9/AP1AR/TANC2/TRAPPC8/ITGA4/SPG11/LIMK2/EXOC8/LRRK2	0.244094
BP	GO:0007498	General Organ & Embryonic Development	mesoderm development	down	Intermediate Monocyte	Prodromal_Control	38	-0.513704	-1.63058	0.0117414	0.0117414	0.137875	1860	tags=53%, list=25%, signal=40%	NUP133/GPI/EXT1/KLF4/SMAD4/CTDNEP1/SMAD1/SSBP3/BMPR2/SRF/MESD/ZFP36L1/PRKAR1A/POGLUT1/LEF1/BTK/AXIN1/CITED2/HCK/JAK2	0.526316
BP	GO:0061900	Glia & Nervous System Development	glial cell activation	down	Intermediate Monocyte	Prodromal_Control	29	-0.547026	-1.64979	0.0120176	0.0120176	0.140366	341	tags=24%, list=5%, signal=23%	LDLR/TLR1/FPR2/PTPRC/CX3CR1/JAK2/LRRK2	0.241379
BP	GO:0002764	Adaptive Immune Response	immune response-regulating signaling pathway	down	Intermediate Monocyte	Prodromal_Control	389	-0.281587	-1.28337	0.0120361	0.0120361	0.140366	1247	tags=21%, list=17%, signal=18%	NEK9/STK11/FFAR2/ABL1/IPO5/LACC1/GSDMD/PARP1/YWHAE/NAIP/SPG21/HSPD1/EIF2B2/P2RX7/LATS1/SCIMP/CRKL/ALPK1/MEF2C/CD38/VSTM1/SLC15A4/SOS1/PJA2/OSCAR/CD36/BTK/LETMD1/MAPK9/IKBKG/DDX3X/TLR7/NOD2/NMI/BTN2A1/UBQLN1/GBP5/CR1/DDX56/GBP1/NFAM1/MNDA/EZR/CD33/ERBIN/OAS1/NLRC4/CD40/FYB1/PELI1/MYD88/TLR1/OTUD4/FPR2/NLRP3/BTN3A3/PTPN22/FPR1/BTN3A2/CASP1/PTPRC/BTN2A2/HSPA8/PIK3AP1/TLR4/SLC46A2/PTPRJ/HSPA1A/NFKBIZ/CD14/PRKCD/C3AR1/TRAF3IP3/DDX60/HCK/BTN3A1/NR1H3/MEFV/FER/NAGK/TLR2	0.208226
MF	GO:0019239	Antioxidant Defense & Redox Homeostasis	deaminase activity	down	Intermediate Monocyte	Prodromal_Control	14	-0.675368	-1.70397	0.0120368	0.0120368	0.140366	1231	tags=57%, list=16%, signal=48%	AMPD3/LACC1/APOBEC3A/APOBEC3G/CDA/ADAT1/ADAR/ADA2	0.571429
BP	GO:0001659	Calcium & Ion Homeostasis Signaling	temperature homeostasis	down	Intermediate Monocyte	Prodromal_Control	95	-0.37804	-1.45657	0.0121734	0.0121734	0.141436	1469	tags=35%, list=20%, signal=28%	EHMT1/OGT/ABAT/IL1B/PLAC8/IL15/DYNC1H1/TLE3/STK11/ADAM17/TFE3/DOCK7/TRPV2/NRDC/FLCN/CNOT3/CD36/LETMD1/ALMS1/PCTP/ALDH1A1/NOD2/FH/CPT2/MFN2/LNPEP/TLR4/SLC25A44/STAT6/NR1H3/DECR1/ADRB2/JAK2	0.347368
BP	GO:0060339	Cytokine Receptor Signaling & Inflammatory Response	negative regulation of type I interferon-mediated signaling pathway	down	Intermediate Monocyte	Prodromal_Control	15	-0.665628	-1.69958	0.0121845	0.0121845	0.141436	803	tags=60%, list=11%, signal=54%	METTL3/CNOT7/YTHDF3/STAT2/SAMHD1/EIF4E2/OAS1/NLRC5/ADAR	0.6
BP	GO:0044546	PRR Signaling & Inflammasome Activation	NLRP3 inflammasome complex assembly	down	Intermediate Monocyte	Prodromal_Control	37	-0.50468	-1.58859	0.0123313	0.0123313	0.142419	1247	tags=38%, list=17%, signal=32%	NEK9/GSDMD/P2RX7/LATS1/CD36/BTK/DDX3X/GBP5/MYD88/NLRP3/PTPN22/HSPA8/TLR4/MEFV	0.378378
BP	GO:0035023	G Protein & GPCR Signaling	regulation of Rho protein signal transduction	down	Intermediate Monocyte	Prodromal_Control	45	-0.46931	-1.5703	0.0123339	0.0123339	0.142419	1199	tags=40%, list=16%, signal=34%	SEMA4D/ABL1/CDC42SE1/ARRB1/DOCK7/PKP4/DOCK10/FLCN/ARHGAP30/DOCK8/RIPOR2/F11R/AKAP13/DOCK11/STARD8/BCL6/TAGAP/LPAR1	0.4
BP	GO:0002699	Adaptive Immune Response	positive regulation of immune effector process	down	Intermediate Monocyte	Prodromal_Control	145	-0.347628	-1.42457	0.0123536	0.0123536	0.142419	1233	tags=23%, list=17%, signal=19%	FFAR2/STX7/ITGB2/LACC1/CD46/IL2RG/HSPD1/P2RX7/SCIMP/TFRC/CD36/BTK/TLR7/NOD2/CR1/STAT5B/RASGRP4/CD55/CD40/MYO18A/FBXO38/MYD88/NLRP3/PTPRC/ANXA1/TLR4/CFP/NFKBIZ/STAT6/DDX60/TAP2/FER/GPR65	0.227586
MF	GO:1901682	Ion & Amino Acid Active Transport	sulfur compound transmembrane transporter activity	up	Intermediate Monocyte	Prodromal_Control	22	0.606378	1.69423	0.012406	0.012406	0.142699	1710	tags=55%, list=23%, signal=42%	RALBP1/SLC19A2/SLC25A12/SLC36A1/SLC25A26/SLC6A6/SLC25A13/SLC25A16/SLC25A40/MFSD12/ABCD1/SLC16A6	0.545455
MF	GO:0005254	Anion Channel, Domain Binding & Misc Transport	chloride channel activity	down	Intermediate Monocyte	Prodromal_Control	14	-0.67368	-1.69971	0.0126275	0.0126275	0.144351	782	tags=36%, list=10%, signal=32%	TTYH2/CLIC4/CLCN5/BEST1/CLCN3	0.357143
MF	GO:0010484	Histone Acetylation & Chromatin Activation	histone H3 acetyltransferase activity	up	Intermediate Monocyte	Prodromal_Control	12	0.697689	1.67219	0.0126302	0.0126302	0.144351	587	tags=25%, list=8%, signal=23%	JADE2/KAT6B/ING4	0.25
BP	GO:0002521	Immune Cell Development & Differentiation	leukocyte differentiation	down	Intermediate Monocyte	Prodromal_Control	370	-0.285498	-1.29698	0.0126352	0.0126352	0.144351	1419	tags=24%, list=19%, signal=21%	BMI1/TOP2B/RIPK3/COX10/TMEM131L/KLF6/ADAM8/PTGER4/IL1B/TCF7/ACTL6A/IL15/SNX10/CBFB/SH3RF1/JAGN1/STK11/CLEC12A/ABL1/LYL1/ACIN1/LFNG/CD46/SRF/PARP1/ATF2/IL2RG/HDAC9/ITFG2/AP3D1/ADAM17/CAMK4/RXRA/TFE3/CCR1/TFRC/TCTA/ZFP36L1/BCL11B/DOCK10/PPP3CB/SOS1/LEF1/OSCAR/BTK/PREX1/TOB2/TMEM176A/CSF1R/SPN/CR1/NFAM1/STAT5B/SMARCA2/PHF14/HDAC4/NOTCH2/MYD88/FGL2/DOCK11/CITED2/AZI2/ZFP36L2/NLRP3/FBXO7/TMEM176B/PTPN22/LOXL3/PTPRC/ANXA1/CTSL/BTN2A2/NHEJ1/OSTM1/MYH9/TLR4/SLC46A2/PNP/PTPRJ/ITGA4/GAB3/NFKBIZ/STAT6/BCL6/PBRM1/RASSF2/TLR2/IL6R/GPR65/JAK2	0.243243
BP	GO:0065005	Protein Complex Stabilization & Oligomerization	protein-lipid complex assembly	up	Intermediate Monocyte	Prodromal_Control	14	0.662062	1.66544	0.0127797	0.0127797	0.145673	1343	tags=43%, list=18%, signal=35%	SNX9/PRKACA/SOAT1/BIN1/CIDEB/ZDHHC8	0.428571
MF	GO:0005504	Cholesterol, Fatty Acid Oxidation & Lipid Signaling	fatty acid binding	up	Intermediate Monocyte	Prodromal_Control	15	0.654166	1.68815	0.0129292	0.0129292	0.147045	840	tags=40%, list=11%, signal=36%	PPARD/GSTP1/ACOX1/PTGDS/RBP7/ALOX5AP	0.4
CC	GO:0031045	Vesicle Trafficking & Secretory Granules	dense core granule	down	Intermediate Monocyte	Prodromal_Control	10	-0.733227	-1.67209	0.0131587	0.0131587	0.14932	617	tags=30%, list=8%, signal=28%	STXBP5/ADRB2/DMXL2	0.3
BP	GO:0061640	Vesicle Trafficking & Secretory Granules	cytoskeleton-dependent cytokinesis	down	Intermediate Monocyte	Prodromal_Control	67	-0.434452	-1.57535	0.0132113	0.0132113	0.149581	1000	tags=19%, list=13%, signal=17%	IQGAP1/EXOC6/ZFYVE26/VPS4A/EXOC2/MTMR4/BIN3/SPART/ACTR3/RHOB/RASA1/CHMP7/EXOC8	0.19403
BP	GO:0007163	Cell Adhesion, Junction & Polarity	establishment or maintenance of cell polarity	down	Intermediate Monocyte	Prodromal_Control	114	-0.366691	-1.4584	0.0134551	0.0134551	0.151973	1560	tags=36%, list=21%, signal=29%	CDC42BPB/PTK2/ROCK1/PLEKHG3/GSN/CORO7/GBF1/DYNLT1/ARF4/MARK2/NDEL1/STK11/ABL1/CCDC85C/CCDC66/SPINT2/SHTN1/SH3BP1/CRKL/DOCK7/MYO9A/CKAP5/NDE1/DLG4/MSN/CLIC4/GOLPH3/RAP1B/SPN/DOCK8/EZR/RIPOR2/ERBIN/RHOU/MYO18A/DLG1/MYH9/FLOT2/ACTR3/MPP7/RAB10	0.359649
BP	GO:0042116	Adaptive Immune Response	macrophage activation	down	Intermediate Monocyte	Prodromal_Control	62	-0.445145	-1.57684	0.0135128	0.0135128	0.151973	817	tags=21%, list=11%, signal=19%	PJA2/NMI/LDLR/MYO18A/TLR1/FPR2/PTPRC/TLR4/CX3CR1/NR1H3/PLA2G4A/JAK2/LRRK2	0.209677
BP	GO:0032611	Cytokine Receptor Signaling & Inflammatory Response	interleukin-1 beta production	down	Intermediate Monocyte	Prodromal_Control	57	-0.446409	-1.56613	0.0135683	0.0135683	0.151973	1148	tags=28%, list=15%, signal=24%	GSDMD/NAIP/P2RX7/CD36/NOD2/GBP5/CD33/NLRC4/MYD88/NLRP3/CASP1/TLR4/NLRP12/CX3CR1/MEFV/JAK2	0.280702
BP	GO:0032651	Cytokine Receptor Signaling & Inflammatory Response	regulation of interleukin-1 beta production	down	Intermediate Monocyte	Prodromal_Control	57	-0.446409	-1.56613	0.0135683	0.0135683	0.151973	1148	tags=28%, list=15%, signal=24%	GSDMD/NAIP/P2RX7/CD36/NOD2/GBP5/CD33/NLRC4/MYD88/NLRP3/CASP1/TLR4/NLRP12/CX3CR1/MEFV/JAK2	0.280702
CC	GO:0098794	Synaptic Transmission & Plasticity	postsynapse	down	Intermediate Monocyte	Prodromal_Control	283	-0.300572	-1.33119	0.0135726	0.0135726	0.151973	1318	tags=21%, list=18%, signal=18%	ANK2/ANP32E/ARF4/GSK3A/ATP6AP2/DISC1/SEMA4D/ABL1/BMPR2/CLTA/MIB1/AP3D1/ELMO1/P2RX7/LATS1/CRKL/TFRC/MEF2C/NSMF/CALR/PKP4/DOCK10/PPP3R1/CPSF2/DIP2A/GNA13/ADD3/ADAM10/NEURL1/SOS1/PJA2/DLG4/NPTN/PTPRO/VPS52/SH3KBP1/CAMK2D/DTNBP1/KCNMA1/ERBIN/SENP1/IQSEC1/PICALM/UTRN/UBE3B/SYNE1/INPP4A/TANC2/DLG1/GPHN/EIF4A3/SLC29A1/EIF3A/SLC16A7/GOPC/SLC8A1/CYFIP1/LPAR1/JAK2/LRRK2	0.212014
BP	GO:0034112	Cell Adhesion, Junction & Polarity	positive regulation of homotypic cell-cell adhesion	down	Intermediate Monocyte	Prodromal_Control	10	-0.732589	-1.67063	0.0136258	0.0136258	0.152232	453	tags=60%, list=6%, signal=56%	ANK3/JAK1/PLAUR/F11R/IL6R/JAK2	0.6
BP	GO:0050877	General Organ & Embryonic Development	nervous system process	down	Intermediate Monocyte	Prodromal_Control	291	-0.29739	-1.32169	0.0136942	0.0136942	0.152339	1227	tags=22%, list=16%, signal=19%	PPIP5K2/DISC1/SETD5/SCARB2/FIG4/GLS/ABL1/KCNQ1/SRF/RCSD1/CDH23/NTAN1/SPG21/MAN2B1/CDKN1B/CCDC66/HEXA/P2RX7/ARRB1/CAMK4/CLN6/MEF2C/MAGT1/MYO9A/REST/ARL6IP5/TRPV2/NRDC/PPP3CB/MBP/LEF1/PJA2/DLG4/CD36/TENM4/ADNP/GMFB/DICER1/LDLR/AXIN1/DTNBP1/CHD8/TUBA1A/NBN/RIPOR2/PBX3/PICALM/SOD2/MKKS/DIAPH1/GCH1/EIF4A3/SGK1/SLC29A1/SPART/GMPPA/SPG11/CRYBG3/AAAS/BEST1/TLR2/ADRB2/CYFIP1/LRRK2	0.219931
CC	GO:0001726	Actin Cytoskeleton & Cell Migration	ruffle	down	Intermediate Monocyte	Prodromal_Control	112	-0.369048	-1.46644	0.0136956	0.0136956	0.152339	605	tags=21%, list=8%, signal=19%	PALLD/SCIMP/ADAM17/IQGAP1/CAPG/PSD4/C2CD5/EZR/SPATA13/ARAP3/ACTN1/DIAPH1/MYH9/TLR4/PTPRJ/FGD3/KSR1/FGD6/MEFV/CLCN3/ATP6V1B2/CYFIP1/RASA1	0.205357
BP	GO:0048514	Cardiac Muscle Function & Heart Development	blood vessel morphogenesis	down	Intermediate Monocyte	Prodromal_Control	241	-0.315571	-1.37283	0.013769	0.013769	0.15264	1384	tags=25%, list=19%, signal=21%	PIK3C2A/RBM15/ADAM8/SMAD1/IL1B/VAV3/ATP2B4/RIN2/PECAM1/ITGB2/ABL1/TNFAIP2/SRF/ATF2/GLUL/RAPGEF2/HDAC9/SPRED1/AAMP/SHC1/ZFP36L1/PPP3R1/GNA13/SOS1/LEF1/HK2/CD36/CLIC4/MYO1E/CXCL8/C1GALT1/NCL/CXCL10/LDLR/STAT1/TGM2/MIA3/MAP2K5/ELK3/ERAP1/HMOX1/CD40/SP100/YWHAZ/NOTCH2/CITED2/CTNND1/PRCP/HPSE/ANXA1/PDCD10/MYH9/PANK2/PTPRJ/CYBB/C3AR1/HIPK1/CX3CR1/RHOB/RASA1/KLF2	0.253112
BP	GO:0006821	Anion Channel, Domain Binding & Misc Transport	chloride transport	down	Intermediate Monocyte	Prodromal_Control	24	-0.586877	-1.69551	0.0137926	0.0137926	0.15264	782	tags=29%, list=10%, signal=26%	TTYH2/CLIC4/CLCN5/CA2/OSTM1/BEST1/CLCN3	0.291667
BP	GO:0046530	Epithelial-Mesenchymal Transition & Eye Development	photoreceptor cell differentiation	up	Intermediate Monocyte	Prodromal_Control	12	0.693729	1.6627	0.013826	0.013826	0.15264	617	tags=33%, list=8%, signal=31%	IFT20/TOPORS/PRDM1/EPG5	0.333333
BP	GO:0045047	ER Membrane Targeting & Protein Insertion	protein targeting to ER	up	Intermediate Monocyte	Prodromal_Control	31	0.533897	1.6338	0.0138433	0.0138433	0.15264	1519	tags=39%, list=20%, signal=31%	SEC61B/SRP19/ZFAND2A/MAN1A1/SRP14/SEC62/SEC61G/HERPUD1/UBL4A/SPCS1/SEC61A1/SEC63	0.387097
BP	GO:0051648	Vesicle Trafficking & Secretory Granules	vesicle localization	down	Intermediate Monocyte	Prodromal_Control	133	-0.358485	-1.45207	0.0139082	0.0139082	0.153022	1422	tags=26%, list=19%, signal=22%	GBF1/PTEN/DNM2/KIF16B/NDEL1/STK11/ATP13A2/AP3D1/TMED9/KIF1C/USO1/EXOC6/PREB/NDE1/TSG101/COPS5/IKBKG/VPS4A/TMED10/STARD3NL/EXOC2/BORCS5/FYCO1/DTNBP1/SDCBP/MKKS/TRAPPC9/AP1AR/TANC2/TRAPPC8/ITGA4/SPG11/LIMK2/EXOC8/LRRK2	0.263158
CC	GO:1904724	Vesicle Trafficking & Secretory Granules	tertiary granule lumen	down	Intermediate Monocyte	Prodromal_Control	30	-0.540524	-1.64951	0.0139477	0.0139477	0.153124	1148	tags=40%, list=15%, signal=34%	LYZ/PTPN6/GOLGA7/GSDMD/YPEL5/OSCAR/CANT1/CDA/CFP/IDH1/CYFIP1/LTA4H	0.4
BP	GO:0032874	MAPK & Stress Kinase Signaling	positive regulation of stress-activated MAPK cascade	down	Intermediate Monocyte	Prodromal_Control	13	-0.691067	-1.6934	0.0140601	0.0140601	0.153691	1193	tags=46%, list=16%, signal=39%	TAOK1/SCIMP/ARL6IP5/NOD2/PDCD10/TLR4	0.461538
BP	GO:0070304	MAPK & Stress Kinase Signaling	positive regulation of stress-activated protein kinase signaling cascade	down	Intermediate Monocyte	Prodromal_Control	13	-0.691067	-1.6934	0.0140601	0.0140601	0.153691	1193	tags=46%, list=16%, signal=39%	TAOK1/SCIMP/ARL6IP5/NOD2/PDCD10/TLR4	0.461538
BP	GO:0071901	Kinase & Phosphorylation Signaling	negative regulation of protein serine/threonine kinase activity	down	Intermediate Monocyte	Prodromal_Control	21	-0.593206	-1.64896	0.0141197	0.0141197	0.154009	1750	tags=57%, list=23%, signal=44%	HEG1/RGS14/CD300A/PDCD4/CDKN1B/DUSP1/LATS1/PTPN22/HIPK3/PTPRJ/CDK5RAP3/DNAJA1	0.571429
BP	GO:0008593	Wnt, Notch, TGF-_ & Developmental Signaling	regulation of Notch signaling pathway	down	Intermediate Monocyte	Prodromal_Control	40	-0.508152	-1.62875	0.0143849	0.0143849	0.156496	1173	tags=32%, list=16%, signal=28%	LFNG/CD46/BMP2K/ARRB1/HERC2/ADAM10/NEURL1/POGLUT1/GALNT11/NOD2/PDCD10/BCL6/LRRK2	0.325
BP	GO:0030041	Actin Cytoskeleton & Cell Migration	actin filament polymerization	down	Intermediate Monocyte	Prodromal_Control	89	-0.378741	-1.44086	0.0144095	0.0144095	0.156496	1570	tags=33%, list=21%, signal=26%	FCHSD2/SSH2/ARHGAP18/GSN/CORO7/WAS/CORO1A/WASHC5/CAPZA1/ABL1/CARMIL1/LATS1/CAPG/ADD3/SVIL/PREX1/CDC42EP2/CAPZA2/MKKS/DIAPH2/DIAPH1/DLG1/MSRB1/PRKCD/HCK/FER/CYFIP1/RASA1/JAK2	0.325843
MF	GO:0030695	G Protein & GPCR Signaling	GTPase regulator activity	down	Intermediate Monocyte	Prodromal_Control	281	-0.300152	-1.33274	0.0145016	0.0145016	0.156669	1512	tags=31%, list=20%, signal=26%	TSC2/RALGAPA2/FGD4/DEPDC5/DENND1B/ARHGAP18/PLEKHG3/RIN1/GBF1/WAS/HMGCR/ARHGEF10L/ARF4/RABGAP1/ARHGAP4/VAV3/RIN2/RASA4/SERGEF/IPO5/SGSM3/CDC42SE1/ARHGAP26/RAPGEF2/EIF2B2/ELMO1/ACAP1/SMAP2/ARRB1/SH3BP1/IQGAP1/DOCK7/RALGAPA1/DENND4B/MYO9A/RGS18/DOCK10/RIC1/HERC2/GNA13/PSD4/PREB/ARHGAP5/FLCN/SOS1/RGS2/GAPVD1/GDI2/ARAP2/TBC1D22A/PREX1/ACAP3/MON2/ALDH1A1/LAMTOR3/ARHGAP30/CDC42EP2/ARHGAP25/DOCK8/RAPGEF6/RABGAP1L/STXBP5/ARHGAP9/RASGRP4/RASA3/ARHGAP17/TBC1D5/IQSEC1/CHN2/TBC1D4/RGS3/RHOU/SPATA13/RASGEF1B/AKAP13/DOCK11/ASAP1/DENND1A/STARD8/IPO7/FGD3/CYTH4/TBCK/FGD6/ARHGEF40/TAGAP/RASA1/LRRK2	0.313167
MF	GO:0060589	Kinase & Phosphorylation Signaling	nucleoside-triphosphatase regulator activity	down	Intermediate Monocyte	Prodromal_Control	281	-0.300152	-1.33274	0.0145016	0.0145016	0.156669	1512	tags=31%, list=20%, signal=26%	TSC2/RALGAPA2/FGD4/DEPDC5/DENND1B/ARHGAP18/PLEKHG3/RIN1/GBF1/WAS/HMGCR/ARHGEF10L/ARF4/RABGAP1/ARHGAP4/VAV3/RIN2/RASA4/SERGEF/IPO5/SGSM3/CDC42SE1/ARHGAP26/RAPGEF2/EIF2B2/ELMO1/ACAP1/SMAP2/ARRB1/SH3BP1/IQGAP1/DOCK7/RALGAPA1/DENND4B/MYO9A/RGS18/DOCK10/RIC1/HERC2/GNA13/PSD4/PREB/ARHGAP5/FLCN/SOS1/RGS2/GAPVD1/GDI2/ARAP2/TBC1D22A/PREX1/ACAP3/MON2/ALDH1A1/LAMTOR3/ARHGAP30/CDC42EP2/ARHGAP25/DOCK8/RAPGEF6/RABGAP1L/STXBP5/ARHGAP9/RASGRP4/RASA3/ARHGAP17/TBC1D5/IQSEC1/CHN2/TBC1D4/RGS3/RHOU/SPATA13/RASGEF1B/AKAP13/DOCK11/ASAP1/DENND1A/STARD8/IPO7/FGD3/CYTH4/TBCK/FGD6/ARHGEF40/TAGAP/RASA1/LRRK2	0.313167
BP	GO:0002460	Adaptive Immune Response	adaptive immune response based on somatic recombination of immune receptors built from immunoglobulin superfamily domains	down	Intermediate Monocyte	Prodromal_Control	181	-0.326295	-1.36758	0.0145182	0.0145182	0.156669	1815	tags=32%, list=24%, signal=25%	LILRB1/TP53BP1/LILRB4/SWAP70/FCGR2B/RAB27A/JAK1/BRD2/HLA-C/PTPN6/PRKAA1/AHR/JAK3/DENND1B/IL12RB1/WAS/RIPK3/IL1B/IL27RA/C1RL/STX7/CD46/HSPD1/P2RX7/ADAM17/TFRC/NFKB2/MEF2C/SLC15A4/PPP3CB/MSH6/LEF1/BTK/SPN/CSF2RB/IL18BP/CR1/NBN/RNF8/CD55/CD40/FBXO38/MYD88/NLRP3/BTN3A3/LOXL3/BTN3A2/PTPRC/ANXA1/TLR4/NFKBIZ/STAT6/PRKCD/BCL6/TAP2/PLA2G4A/IL6R/JAK2	0.320442
CC	GO:0008023	Transcription Initiation & Coregulator Binding	transcription elongation factor complex	up	Intermediate Monocyte	Prodromal_Control	41	0.493816	1.59318	0.0146661	0.0146661	0.157615	1805	tags=44%, list=24%, signal=33%	ELOC/ELOB/SNW1/CCNT1/ELOA/EAF1/AFF4/ELOF1/AFF3/SUPT5H/RB1/RTF1/NELFB/CDK13/SSRP1/ELL2/SUPT4H1/ICE1	0.439024
BP	GO:0071353	Cytokine, Growth Factor & Broad Stress Response	cellular response to interleukin-4	down	Intermediate Monocyte	Prodromal_Control	24	-0.585629	-1.6919	0.0146683	0.0146683	0.157615	1695	tags=58%, list=23%, signal=45%	JAK1/KEAP1/PARP14/JAK3/CORO1A/TCF7/CDK4/IL2RG/IMPDH2/LEF1/HSP90AB1/CD40/PTPRC/STAT6	0.583333
BP	GO:0150076	Glia & Nervous System Development	neuroinflammatory response	down	Intermediate Monocyte	Prodromal_Control	44	-0.468626	-1.55382	0.0147842	0.0147842	0.158479	341	tags=20%, list=5%, signal=20%	CCR1/ZEB2/LDLR/TLR1/FPR2/PTPRC/CX3CR1/JAK2/LRRK2	0.204545
BP	GO:0007007	Mitochondrial Biogenesis & Respiratory Chain	inner mitochondrial membrane organization	up	Intermediate Monocyte	Prodromal_Control	33	0.521385	1.61425	0.0148112	0.0148112	0.158479	1618	tags=48%, list=22%, signal=38%	TMEM11/CHCHD10/APOO/OPA1/NDUFA13/TOMM70/ROMO1/TIMM13/MICOS10/TIMM29/LETM1/TIMM9/TIMM8B/MICOS13/OXA1L/TMEM126A	0.484848
BP	GO:0032717	Cytokine Receptor Signaling & Inflammatory Response	negative regulation of interleukin-8 production	down	Intermediate Monocyte	Prodromal_Control	10	-0.727226	-1.6584	0.0148716	0.0148716	0.15878	1205	tags=80%, list=16%, signal=67%	KLF4/ANXA4/ARRB1/MAP2K5/CD33/PTPN22/ANXA1/IL6R	0.8
CC	GO:0071011	RNA Splicing & mRNA Processing	precatalytic spliceosome	up	Intermediate Monocyte	Prodromal_Control	50	0.471493	1.56721	0.0149022	0.0149022	0.15878	1413	tags=34%, list=19%, signal=28%	LSM7/LSM3/SF3B5/SNRPE/SNRPB2/SNRPA1/SNRPD3/PHF5A/LSM4/SNRPB/SNRPD2/RBMX2/SF3B2/TXNL4A/SRRM2/PRPF8/SNRPF	0.34
CC	GO:0005840	Ribosome Biogenesis & Translation	ribosome	up	Intermediate Monocyte	Prodromal_Control	123	0.370153	1.43722	0.0149889	0.0149889	0.159369	1705	tags=34%, list=23%, signal=27%	MRPL33/FAU/MRPL54/UBA52/RRBP1/MRPL34/RBM3/MRPL55/MRPS23/MRPS35/EIF2AK4/DHX29/MRPS24/SERP1/MRPL23/GADD45GIP1/MRPL40/MRPL21/MRPL43/MRPL15/MRPL47/MRPS17/MRPL12/MRPL10/MRPS33/RACK1/MRPL41/MRPL52/MRPS18B/MRPS25/PSMA6/MRPL38/MRPS12/MRPL57/EIF2AK2/MRPL22/DNAJC21/MRPL32/ZCCHC17/NEMF/MRPL2/NPM1	0.341463
CC	GO:0097225	Reproductive & Gametogenesis	sperm midpiece	up	Intermediate Monocyte	Prodromal_Control	18	0.608597	1.62428	0.0150553	0.0150553	0.15974	1199	tags=39%, list=16%, signal=33%	CD52/CALM1/CALM3/PRKACA/SQSTM1/GABARAP/VDAC2	0.388889
BP	GO:0030193	Cardiac Muscle Function & Heart Development	regulation of blood coagulation	down	Intermediate Monocyte	Prodromal_Control	16	-0.636192	-1.66209	0.015281	0.015281	0.161458	1880	tags=56%, list=25%, signal=42%	PRDX2/ANXA2/ANO6/SERPING1/PLAUR/CD9/CD36/HPSE/PRKCD	0.5625
BP	GO:1900046	Cardiac Muscle Function & Heart Development	regulation of hemostasis	down	Intermediate Monocyte	Prodromal_Control	16	-0.636192	-1.66209	0.015281	0.015281	0.161458	1880	tags=56%, list=25%, signal=42%	PRDX2/ANXA2/ANO6/SERPING1/PLAUR/CD9/CD36/HPSE/PRKCD	0.5625
MF	GO:0032977	ER Membrane Targeting & Protein Insertion	membrane insertase activity	up	Intermediate Monocyte	Prodromal_Control	13	0.675706	1.66733	0.015492	0.015492	0.163302	1860	tags=62%, list=25%, signal=46%	EMC4/EMC3/EMC6/MTCH1/TIMM9/EMC2/OXA1L/EMC8	0.615385
BP	GO:0071826	RNA Stability, Transport & Post-Transcriptional Regulation	protein-RNA complex organization	up	Intermediate Monocyte	Prodromal_Control	158	0.345449	1.38621	0.0155201	0.0155201	0.163302	1413	tags=27%, list=19%, signal=23%	CLP1/FAU/SRSF10/SF3B5/KHDC4/SF3B6/SNRPE/CELF2/LUC7L/EIF3K/DHX29/SNRPB2/SFSWAP/SNRPA1/SNRPD3/PHF5A/LSM4/SNRPB/SNRPD2/RBMX2/ZRSR2/DDX46/EIF5/GEMIN7/PTBP2/SF3B2/PRKDC/EIF3G/CELF1/EIF6/BRIX1/SNRPC/EIF3F/NOP2/PRKRA/XAB2/TXNL4A/LUC7L2/EIF3L/SLU7/EIF2S2/PRPF8/SNRPF	0.272152
BP	GO:0007249	PRR Signaling & Inflammasome Activation	canonical NF-kappaB signal transduction	down	Intermediate Monocyte	Prodromal_Control	228	-0.321438	-1.39225	0.0155891	0.0155891	0.163687	990	tags=19%, list=13%, signal=17%	CCR1/TFRC/NFKB2/ALPK1/TMEM101/OPTN/CD36/BTK/TANK/IKBKG/TLR7/NOD2/TRIM21/PIAS4/STAT1/TAB3/MAP2K5/CANT1/HMOX1/CD40/PRDX1/PPP5C/VCP/MYO18A/PELI1/TRIM5/AKAP13/MYD88/AZI2/LIMS1/CASP1/SLC20A1/TLR4/APOL3/FLOT2/TNFSF10/NLRP12/ZMYND11/CX3CR1/RASSF2/NAGK/TNFRSF1A/TLR2/LPAR1	0.192982
BP	GO:0042113	B Cell & Immunoglobulin Biology	B cell activation	down	Intermediate Monocyte	Prodromal_Control	169	-0.327945	-1.36961	0.0156583	0.0156583	0.164074	1498	tags=32%, list=20%, signal=26%	AHR/JAK3/CD300A/BMI1/TOP2B/KLF6/IL27RA/VAV3/ABL1/LYL1/LFNG/IL2RG/HSPD1/HDAC9/ITFG2/BST2/ADAM17/TFRC/MEF2C/CD38/ZFP36L1/SLC15A4/DOCK10/BST1/MSH6/LEF1/BTK/SKAP2/NOD2/CR1/SH3KBP1/NFAM1/MNDA/STAT5B/NBN/RNF8/PHF14/CD40/HDAC4/PELI1/NOTCH2/DOCK11/ZFP36L2/PTPRC/NHEJ1/TLR4/PTPRJ/ITGA4/GAPT/NFKBIZ/STAT6/PRKCD/BCL6/AKIRIN2	0.319527
BP	GO:0141161	G Protein & GPCR Signaling	regulation of cAMP/PKA signal transduction	down	Intermediate Monocyte	Prodromal_Control	16	-0.634248	-1.65701	0.0158632	0.0158632	0.165877	186	tags=25%, list=2%, signal=24%	PDE3A/ADRB2/LPAR1/LRRK2	0.25
MF	GO:0004715	Kinase & Phosphorylation Signaling	non-membrane spanning protein tyrosine kinase activity	down	Intermediate Monocyte	Prodromal_Control	31	-0.512026	-1.56769	0.0159876	0.0159876	0.166604	126	tags=35%, list=2%, signal=35%	CSK/SRC/JAK1/PTK2/JAK3/ABL1/BTK/PRKCD/HCK/FER/JAK2	0.354839
BP	GO:0032835	Kidney & Urogenital Development	glomerulus development	down	Intermediate Monocyte	Prodromal_Control	22	-0.580929	-1.64115	0.0159986	0.0159986	0.166604	1413	tags=41%, list=19%, signal=33%	SULF2/PECAM1/MTSS1/IQGAP1/MEF2C/MYO1E/PTPRO/NOTCH2/IL6R	0.409091
CC	GO:0016323	Lipid Flipping & Membrane Domain Transport	basolateral plasma membrane	down	Intermediate Monocyte	Prodromal_Control	85	-0.384821	-1.45211	0.0161282	0.0161282	0.167193	1849	tags=44%, list=25%, signal=33%	ANXA2/SLCO3A1/SLC4A2/ABCC1/SLC43A3/ANK3/SLC19A1/ATP1A1/NEDD9/ABCC3/TGFBR3/CD44/ANK2/CNNM2/ATP2B4/KCNQ1/NAIP/STK39/IQGAP1/TFRC/CD38/STX2/MSN/NOD2/LDLR/CASK/SLCO5A1/EZR/ERBIN/SLC7A7/ATP2B1/DLG1/ANXA1/SLC29A1/FLOT2/SLC16A7/BEST1	0.435294
BP	GO:0050818	Cardiac Muscle Function & Heart Development	regulation of coagulation	down	Intermediate Monocyte	Prodromal_Control	19	-0.586525	-1.59269	0.0161542	0.0161542	0.167193	1880	tags=47%, list=25%, signal=36%	PRDX2/ANXA2/ANO6/SERPING1/PLAUR/CD9/CD36/HPSE/PRKCD	0.473684
BP	GO:0150077	Glia & Nervous System Development	regulation of neuroinflammatory response	down	Intermediate Monocyte	Prodromal_Control	20	-0.572439	-1.57751	0.0161542	0.0161542	0.167193	990	tags=25%, list=13%, signal=22%	IL1B/CCR1/LDLR/PTPRC/LRRK2	0.25
BP	GO:0080164	Antioxidant Defense & Redox Homeostasis	regulation of nitric oxide metabolic process	down	Intermediate Monocyte	Prodromal_Control	45	-0.458169	-1.53302	0.0163815	0.0163815	0.168784	801	tags=22%, list=11%, signal=20%	CD36/DYNLL1/STAT1/GLA/HSP90AB1/SOD2/TLR4/CX3CR1/JAK2/KLF2	0.222222
BP	GO:0051092	DNA-Binding TF Activity & Core Promoter Binding	positive regulation of NF-kappaB transcription factor activity	down	Intermediate Monocyte	Prodromal_Control	48	-0.466401	-1.58361	0.0164133	0.0164133	0.168784	799	tags=23%, list=11%, signal=21%	BTK/IKBKG/NOD2/NLRC4/TRIM5/MYD88/NLRP3/TLR4/HSPA1A/FER/TLR2	0.229167
BP	GO:0043372	T Cell Biology	positive regulation of CD4-positive, alpha-beta T cell differentiation	down	Intermediate Monocyte	Prodromal_Control	23	-0.543902	-1.55927	0.0164133	0.0164133	0.168784	320	tags=35%, list=4%, signal=33%	BRD2/RARA/IL12RB1/IL2RG/NLRP3/ANXA1/NFKBIZ/GPR65	0.347826
BP	GO:0045429	Antioxidant Defense & Redox Homeostasis	positive regulation of nitric oxide biosynthetic process	down	Intermediate Monocyte	Prodromal_Control	27	-0.543686	-1.61846	0.0164747	0.0164747	0.168784	801	tags=26%, list=11%, signal=23%	CD36/STAT1/HSP90AB1/SOD2/TLR4/JAK2/KLF2	0.259259
BP	GO:0002200	B Cell & Immunoglobulin Biology	somatic diversification of immune receptors	down	Intermediate Monocyte	Prodromal_Control	52	-0.439795	-1.51898	0.0164747	0.0164747	0.168784	1337	tags=35%, list=18%, signal=29%	IL27RA/POLB/HSPD1/TFRC/SLC15A4/BCL11B/MSH6/LEF1/SAMHD1/NBN/RNF8/CD40/ADAR/PTPRC/NHEJ1/NFKBIZ/STAT6/BCL6	0.346154
BP	GO:0071867	Calcium & Ion Homeostasis Signaling	response to monoamine	down	Intermediate Monocyte	Prodromal_Control	23	-0.542437	-1.55507	0.0169943	0.0169943	0.173756	650	tags=26%, list=9%, signal=24%	GSK3A/ABL1/TGM2/DTNBP1/SRD5A1/LRRK2	0.26087
BP	GO:0035239	General Organ & Embryonic Development	tube morphogenesis	down	Intermediate Monocyte	Prodromal_Control	320	-0.29124	-1.30061	0.0170619	0.0170619	0.174095	1697	tags=29%, list=23%, signal=23%	SRC/JAK1/BRD2/SASH1/PGK1/RARA/HDAC5/TGFBR2/KLF4/PTPN6/ETS1/PTK2/TSC2/SMAD4/ROCK1/TGFBR3/PIK3C2A/RBM15/ADAM8/SMAD1/IL1B/VAV3/ATP2B4/RIN2/PECAM1/ITGB2/ABL1/MTSS1/TNFAIP2/SRF/ATF2/MIB1/GLUL/SETDB2/MED12/RAPGEF2/MTHFD1/HDAC9/SPINT2/SPRED1/AAMP/SHC1/MEF2C/ZFP36L1/ZEB2/PPP3R1/GNA13/SOS1/LEF1/HK2/CD36/CLIC4/MYO1E/CXCL8/C1GALT1/NCL/CXCL10/CSF1R/LDLR/STAT1/TGM2/TGIF1/MIA3/MAP2K5/SUFU/ELK3/ERAP1/HMOX1/CD40/SP100/MKKS/YWHAZ/NOTCH2/CITED2/CTNND1/PRCP/HPSE/DLG1/ANXA1/PDCD10/MYH9/PANK2/IFT57/PTPRJ/CYBB/C3AR1/HIPK1/CX3CR1/RHOB/APAF1/RASA1/KLF2	0.2875
BP	GO:0072359	Cardiac Muscle Function & Heart Development	circulatory system development	down	Intermediate Monocyte	Prodromal_Control	437	-0.278811	-1.27834	0.0172387	0.0172387	0.175546	1384	tags=24%, list=19%, signal=21%	PIK3C2A/RBM15/CNTRL/ADAM8/SMAD1/IL1B/ALDH1A2/ANK2/VAV3/ATP2B4/RIN2/GSK3A/PECAM1/STK11/ITGB2/ABL1/LYL1/BMPR2/TNFAIP2/KCNQ1/PDCD4/SRF/MOSPD3/ATF2/MIB1/GLUL/SETDB2/CDKN1B/MED12/RAPGEF2/MTHFD1/HDAC9/SPRED1/AAMP/SHC1/CRKL/MEF2C/ZFP36L1/REST/PRKAR1A/TMEM65/CALR/PPP3R1/UBE4B/PPP3CB/GNA13/ADAM10/SOS1/RGS2/POGLUT1/LEF1/HK2/CD36/GALNT11/TENM4/CLIC4/MYO1E/CXCL8/C1GALT1/NCL/CXCL10/LDLR/STAT1/TGM2/MIA3/MAP2K5/SUFU/IMMP2L/ELK3/TCF7L2/ERAP1/HMOX1/CTDP1/CD40/SP100/SOD2/MKKS/YWHAZ/NOTCH2/AKAP13/CITED2/CTNND1/PRCP/HPSE/ANXA1/PDCD10/MYH9/PANK2/IFT57/PTPRJ/CYBB/HNRNPU/C3AR1/HIPK1/CX3CR1/ACADM/DUSP6/ZFAND5/RHOB/TNFRSF1A/SLC8A1/IL6R/RASA1/KLF2	0.237986
BP	GO:0061001	Neuron Development & Morphology	regulation of dendritic spine morphogenesis	down	Intermediate Monocyte	Prodromal_Control	15	-0.652629	-1.66639	0.0173652	0.0173652	0.175558	576	tags=20%, list=8%, signal=18%	DTNBP1/TANC2/LRRK2	0.2
BP	GO:0046479	Glycerophospholipid & Acyl-CoA Biosynthesis	glycosphingolipid catabolic process	down	Intermediate Monocyte	Prodromal_Control	12	-0.682715	-1.66412	0.0173652	0.0173652	0.175558	1216	tags=67%, list=16%, signal=56%	NEU1/SUMF1/HEXB/SCARB2/HEXA/GLA/M6PR/PRKCD	0.666667
BP	GO:0070424	MAPK & Stress Kinase Signaling	regulation of nucleotide-binding domain, leucine rich repeat containing receptor signaling pathway	down	Intermediate Monocyte	Prodromal_Control	12	-0.68248	-1.66355	0.0173652	0.0173652	0.175558	513	tags=58%, list=7%, signal=54%	SLC15A4/ERBIN/PTPN22/TLR4/SLC46A2/HSPA1A/NAGK	0.583333
BP	GO:0007260	Kinase & Phosphorylation Signaling	tyrosine phosphorylation of STAT protein	down	Intermediate Monocyte	Prodromal_Control	13	-0.681994	-1.67117	0.0173787	0.0173787	0.175558	1566	tags=69%, list=21%, signal=55%	PARP14/PIBF1/PARP9/JAK3/OSM/IL15/CSF1R/FER/JAK2	0.692308
CC	GO:0001931	Actin Cytoskeleton & Cell Migration	uropod	down	Intermediate Monocyte	Prodromal_Control	14	-0.65954	-1.66403	0.0176621	0.0176621	0.177359	1379	tags=71%, list=18%, signal=58%	SELPLG/DNM2/SCIMP/BST1/MSN/SPN/EZR/PSTPIP1/MYH9/FLOT2	0.714286
CC	GO:0031254	Actin Cytoskeleton & Cell Migration	cell trailing edge	down	Intermediate Monocyte	Prodromal_Control	14	-0.65954	-1.66403	0.0176621	0.0176621	0.177359	1379	tags=71%, list=18%, signal=58%	SELPLG/DNM2/SCIMP/BST1/MSN/SPN/EZR/PSTPIP1/MYH9/FLOT2	0.714286
BP	GO:0002335	B Cell & Immunoglobulin Biology	mature B cell differentiation	down	Intermediate Monocyte	Prodromal_Control	27	-0.540656	-1.60944	0.0176621	0.0176621	0.177359	1173	tags=37%, list=16%, signal=31%	LFNG/IL2RG/ITFG2/DOCK10/CR1/PHF14/NOTCH2/DOCK11/NFKBIZ/BCL6	0.37037
MF	GO:0005048	ER Membrane Targeting & Protein Insertion	signal sequence binding	up	Intermediate Monocyte	Prodromal_Control	31	0.521456	1.59572	0.0177888	0.0177888	0.178142	1868	tags=48%, list=25%, signal=36%	TNPO1/KDELR2/SRP14/TOMM70/AP2M1/KPNA6/POM121/NFKBIA/NUP98/SEC61A1/KPNA4/KDELR1/BRAP/TOMM20/PEX19	0.483871
BP	GO:0099173	Synaptic Transmission & Plasticity	postsynapse organization	down	Intermediate Monocyte	Prodromal_Control	91	-0.386483	-1.47488	0.0178105	0.0178105	0.178142	1595	tags=30%, list=21%, signal=24%	NEDD9/ZDHHC12/CPEB3/PTEN/ARF4/FNTA/DISC1/ABL1/MESD/ELMO1/LATS1/CRKL/DOCK10/DIP2A/GNA13/ADAM10/NEURL1/DLG4/DTNBP1/EZR/SENP1/UBE3B/ACTN1/TANC2/DLG1/GPHN/LRRK2	0.296703
BP	GO:0033209	Cytokine Receptor Signaling & Inflammatory Response	tumor necrosis factor-mediated signaling pathway	down	Intermediate Monocyte	Prodromal_Control	73	-0.411246	-1.50802	0.0178475	0.0178475	0.17816	1261	tags=23%, list=17%, signal=20%	TRADD/ANXA4/NAIP/ADAM17/NRDC/ADAM10/TANK/DICER1/PIAS4/STAT1/LIMS1/CASP1/HSPA1A/HIPK1/RRAGA/TNFRSF1A/JAK2	0.232877
CC	GO:0005767	Vesicle Trafficking & Secretory Granules	secondary lysosome	down	Intermediate Monocyte	Prodromal_Control	19	-0.58263	-1.58211	0.0179006	0.0179006	0.178338	1015	tags=37%, list=14%, signal=32%	MPEG1/NCOA4/STX17/NCF4/PLEKHM1/NCF1/LRRK2	0.368421
MF	GO:0017070	RNA Stability, Transport & Post-Transcriptional Regulation	U6 snRNA binding	up	Intermediate Monocyte	Prodromal_Control	13	0.670818	1.65527	0.0181477	0.0181477	0.17966	622	tags=23%, list=8%, signal=21%	LSM7/LSM3/LSM4	0.230769
BP	GO:0045039	Mitochondrial Biogenesis & Respiratory Chain	protein insertion into mitochondrial inner membrane	up	Intermediate Monocyte	Prodromal_Control	13	0.670047	1.65337	0.0181477	0.0181477	0.17966	1618	tags=69%, list=22%, signal=54%	NDUFA13/TOMM70/ROMO1/TIMM13/TIMM29/TIMM9/TIMM8B/OXA1L/TMEM126A	0.692308
CC	GO:0045178	Cell Adhesion, Junction & Polarity	basal part of cell	down	Intermediate Monocyte	Prodromal_Control	101	-0.376658	-1.47094	0.0181579	0.0181579	0.17966	1849	tags=42%, list=25%, signal=32%	ANXA2/SLCO3A1/SLC4A2/ABCC1/SLC43A3/ANK3/SLC19A1/ATP1A1/NEDD9/KCNE3/ABCC3/TGFBR3/CD44/ANK2/CNNM2/ATP2B4/BMPR2/KCNQ1/NAIP/STK39/IQGAP1/TFRC/DOCK7/SLC1A5/CD38/STX2/MSN/NOD2/LDLR/CASK/SLCO5A1/EZR/ERBIN/SLC7A7/ATP2B1/PRCP/DLG1/ANXA1/SLC29A1/FLOT2/SLC16A7/BEST1	0.415842
BP	GO:0070167	General Organ & Embryonic Development	regulation of biomineral tissue development	down	Intermediate Monocyte	Prodromal_Control	37	-0.49159	-1.54739	0.0181753	0.0181753	0.17966	1468	tags=38%, list=20%, signal=31%	ROCK1/SLC20A2/BMPR2/BMP2K/SGMS2/P2RX7/RXRA/CCR1/FBN2/MEF2C/ATP2B1/NBR1/SLC8A1/ADRB2	0.378378
BP	GO:0043086	Kinase & Phosphorylation Signaling	negative regulation of catalytic activity	down	Intermediate Monocyte	Prodromal_Control	93	-0.375501	-1.44033	0.0182335	0.0182335	0.179754	1265	tags=26%, list=17%, signal=22%	GSK3A/CCAR2/RASA4/ABL1/PDCD4/PRDX3/CDKN1B/DUSP1/ABCE1/LATS1/TSG101/CR1/DTX3L/GLA/ADAR/PTPN22/PTPRC/GNAI3/HIPK3/PTPRJ/CDK5RAP3/HNRNPU/DNAJA1/LRRK2	0.258065
BP	GO:0098543	Phagocytosis & Host-Pathogen Interaction	detection of other organism	down	Intermediate Monocyte	Prodromal_Control	12	-0.678703	-1.65434	0.0182558	0.0182558	0.179754	1121	tags=50%, list=15%, signal=43%	NAIP/NOD2/NLRC4/TLR1/TLR4/TLR2	0.5
BP	GO:0035338	Cholesterol, Fatty Acid Oxidation & Lipid Signaling	long-chain fatty-acyl-CoA biosynthetic process	up	Intermediate Monocyte	Prodromal_Control	10	0.708763	1.64226	0.0184155	0.0184155	0.180054	403	tags=30%, list=5%, signal=28%	TECR/HACD2/ELOVL1	0.3
CC	GO:0035861	Nucleotide Excision Repair & DNA Helicase Activity	site of double-strand break	down	Intermediate Monocyte	Prodromal_Control	70	-0.412962	-1.50022	0.0184682	0.0184682	0.180054	1142	tags=27%, list=15%, signal=23%	PARP1/ATF2/MRE11/SLF2/DYNLL1/INTS3/FH/HTATSF1/SAMHD1/NBN/RNF8/VCP/PELI1/SMARCAL1/NHEJ1/RAD50/ACTR3/DDB1/NABP1	0.271429
MF	GO:0015459	Anion Channel, Domain Binding & Misc Transport	potassium channel regulator activity	down	Intermediate Monocyte	Prodromal_Control	21	-0.578574	-1.60829	0.0184827	0.0184827	0.180054	1482	tags=43%, list=20%, signal=34%	KCNE3/ANK2/YWHAE/STK39/OXSR1/DLG1/SGK1/ADRB2/RASA1	0.428571
BP	GO:0120193	Cell Adhesion, Junction & Polarity	tight junction organization	down	Intermediate Monocyte	Prodromal_Control	26	-0.53512	-1.58962	0.0184827	0.0184827	0.180054	1557	tags=42%, list=21%, signal=34%	IKBKB/ROCK1/IL1B/PECAM1/SRF/GPBAR1/OCEL1/F11R/SLC39A9/DLG1/MPP7	0.423077
BP	GO:0034109	Cell Adhesion, Junction & Polarity	homotypic cell-cell adhesion	down	Intermediate Monocyte	Prodromal_Control	49	-0.44904	-1.52977	0.0184827	0.0184827	0.180054	1159	tags=20%, list=16%, signal=17%	FERMT3/PLAUR/CD9/FIBP/PDIA3/F11R/MYH9/PRKCD/IL6R/JAK2	0.204082
BP	GO:0032731	Cytokine Receptor Signaling & Inflammatory Response	positive regulation of interleukin-1 beta production	down	Intermediate Monocyte	Prodromal_Control	41	-0.489787	-1.58537	0.0185129	0.0185129	0.180054	1148	tags=34%, list=15%, signal=29%	GSDMD/NAIP/P2RX7/CD36/NOD2/GBP5/NLRC4/MYD88/NLRP3/CASP1/TLR4/NLRP12/MEFV/JAK2	0.341463
BP	GO:0045624	T Cell Biology	positive regulation of T-helper cell differentiation	down	Intermediate Monocyte	Prodromal_Control	15	-0.648209	-1.6551	0.0185526	0.0185526	0.180054	320	tags=47%, list=4%, signal=45%	BRD2/RARA/IL12RB1/NLRP3/ANXA1/NFKBIZ/GPR65	0.466667
BP	GO:0032940	Secretion, Import & Extracellular Trafficking	secretion by cell	down	Intermediate Monocyte	Prodromal_Control	371	-0.287094	-1.30308	0.0185709	0.0185709	0.180054	1487	tags=26%, list=20%, signal=22%	SMAD4/PPID/CD300A/SCAMP2/VTI1B/SDF4/ABAT/OSM/EIPR1/PIK3C2A/ADAM8/IL1B/CORO1A/HMGCR/PCK2/JAGN1/FFAR2/AP1S1/ATP13A2/ITGB2/SERGEF/TM7SF3/TNFAIP2/KCNQ1/GSDMD/SDHD/P2RX7/LTBP4/HPS6/ADAM17/CCR1/DPH3/SLC1A5/MEF2C/CD38/KLF7/STX17/REST/PRKAR1A/NADK/TOR2A/IL1RN/STX2/EXOC6/ACSL4/PPP3CB/TANGO6/RIC1/RHBDF2/PFKL/BTK/TSG101/COPS5/DYNLL1/GOLPH3/CANX/VPS4A/RAP1B/TMED10/SIDT2/MYOF/TGM2/SCRN1/MIA3/STXBP5/PREPL/EXOC2/CASK/DTNBP1/TCF7L2/CD33/ARL8B/SDCBP/STX11/MYO18A/RFX3/ARFIP1/M6PR/MCTP1/NLRP3/CASP1/ANXA1/MYH9/TLR4/KMO/NAGPA/HCK/NR1H3/PLA2G4A/BEST1/TNFRSF1A/TLR2/RAB10/JAK2/EXOC8/LRRK2	0.25876
MF	GO:0042803	Protein Complex Disassembly & Remodeling	protein homodimerization activity	down	Intermediate Monocyte	Prodromal_Control	351	-0.285116	-1.28448	0.0186125	0.0186125	0.180112	1143	tags=19%, list=15%, signal=17%	SRF/PARP1/ATF2/CCDC66/KYNU/DAXX/BST2/STK26/MGAT2/BARD1/CLN6/TFRC/COQ9/ADAM10/TBC1D22A/TENM4/GBP3/TSG101/RCHY1/IKBKG/PTPRO/GBP4/GALE/CSF1R/STAT1/AXIN1/GBP5/STARD3NL/CAMK2D/GBP1/STAT5B/ATG7/RNF8/CANT1/GLA/NLRC4/HSP90AB1/ABCD3/LRRFIP1/HMOX1/F11R/PANK3/CDA/SP100/JAML/TRIM5/SFPQ/PSAP/ACTN1/MFSD1/SYNE1/GCH1/PDCD10/MYH9/TPST2/DCK/GCA/GIMAP7/ATIC/ST6GAL1/IDH1/PIP4K2A/RRAGA/ADA2/ADRB2/HSD17B4/IL6R/LRRK2	0.193732
BP	GO:0070555	Cytokine Receptor Signaling & Inflammatory Response	response to interleukin-1	down	Intermediate Monocyte	Prodromal_Control	63	-0.430874	-1.53157	0.018701	0.018701	0.180624	998	tags=27%, list=13%, signal=24%	VRK2/CD38/IL1RN/GBP3/TANK/CXCL8/RBMX/GBP1/CD40/HDAC4/MYD88/UPF1/OTUD4/NLRP3/CASP1/KMO/KLF2	0.269841
BP	GO:0033500	Glycogen & Energy Reserve Metabolism	carbohydrate homeostasis	up	Intermediate Monocyte	Prodromal_Control	121	0.353646	1.36668	0.018807	0.018807	0.181006	1396	tags=28%, list=19%, signal=23%	NUCKS1/FIS1/POMC/INSR/SOX4/PRKACA/ADIPOR2/MPC2/IER3IP1/SESN2/KAT5/PPARD/ADIPOR1/FOXK2/PHPT1/PARK7/RAB11B/HIF1A/CRY2/CRY1/FOXO1/ERN1/PIM3/CCDC186/NCOA5/BAD/ENHO/RACK1/RAF1/PTPN11/CRTC2/PIK3R1/ERO1B/CYBA	0.280992
CC	GO:0002102	Actin Cytoskeleton & Cell Migration	podosome	down	Intermediate Monocyte	Prodromal_Control	28	-0.53979	-1.61614	0.0188121	0.0188121	0.181006	1433	tags=46%, list=19%, signal=38%	SRC/GSN/DNM2/ADAM8/LPXN/FERMT3/HNRNPK/PALLD/SVIL/BIN2/RHOU/SPATA13/ASAP1	0.464286
CC	GO:0042581	Vesicle Trafficking & Secretory Granules	specific granule	down	Intermediate Monocyte	Prodromal_Control	104	-0.369726	-1.45399	0.018893	0.018893	0.181439	1720	tags=31%, list=23%, signal=24%	HGSNAT/RAB27A/ACAA1/ANO6/LYZ/KPNB1/PTPN6/PDXK/ADAM8/MOSPD2/CLEC12A/ITGB2/GSDMD/PLAUR/SLC15A4/DEGS1/BST1/ADAM10/OSCAR/CD36/LAMTOR3/ITGAL/CD33/CANT1/FPR2/HPSE/PTPRJ/CFP/CYBB/C3AR1/CLCN3/CYFIP1	0.307692
MF	GO:0035591	Protein Complex Disassembly & Remodeling	signaling adaptor activity	down	Intermediate Monocyte	Prodromal_Control	75	-0.404763	-1.48895	0.0190101	0.0190101	0.182218	1717	tags=31%, list=23%, signal=24%	PAG1/GNB4/RGS14/NLRP1/FMR1/MMS19/WWC2/TRADD/SH3RF1/YWHAE/SHC1/CRKL/IQGAP1/IKBKG/DDX3X/AXIN1/AKAP13/MYD88/NLRP3/GAB3/KSR1/MPP7/LRRK2	0.306667
BP	GO:0098656	Anion Channel, Domain Binding & Misc Transport	monoatomic anion transmembrane transport	down	Intermediate Monocyte	Prodromal_Control	34	-0.487386	-1.51979	0.0191767	0.0191767	0.183468	782	tags=44%, list=10%, signal=40%	LRRC8D/CLCN6/SLC4A2/ABCC1/SLC19A1/ANO6/SLC12A9/ABCC3/TTYH2/CLIC4/CLCN5/LRRC8C/BEST1/CLCN3/GOPC	0.441176
BP	GO:0140352	Secretion, Import & Extracellular Trafficking	export from cell	down	Intermediate Monocyte	Prodromal_Control	393	-0.281836	-1.28642	0.0193099	0.0193099	0.183647	1487	tags=26%, list=20%, signal=22%	SMAD4/KCNE3/PPID/CD300A/SCAMP2/VTI1B/SDF4/ABAT/OSM/EIPR1/PIK3C2A/ADAM8/IL1B/CORO1A/HMGCR/PCK2/JAGN1/FFAR2/AP1S1/ATP13A2/ITGB2/SERGEF/TM7SF3/TNFAIP2/KCNQ1/GSDMD/SDHD/YWHAE/CALM2/P2RX7/LTBP4/HPS6/ADAM17/CCR1/DPH3/SLC1A5/MEF2C/CD38/KLF7/STX17/REST/PRKAR1A/NADK/TOR2A/IL1RN/STX2/EXOC6/ACSL4/PPP3CB/TANGO6/RIC1/RHBDF2/PFKL/BTK/TSG101/COPS5/DYNLL1/GOLPH3/CANX/VPS4A/RAP1B/TMED10/SIDT2/MYOF/TGM2/SCRN1/MIA3/STXBP5/PREPL/EXOC2/CASK/DTNBP1/TCF7L2/CD33/ARL8B/SDCBP/STX11/MYO18A/RFX3/ATP2B1/ARFIP1/M6PR/MCTP1/NLRP3/CASP1/DLG1/ANXA1/MYH9/TLR4/KMO/NAGPA/HCK/NR1H3/PLA2G4A/BEST1/TNFRSF1A/TLR2/SLC8A1/RAB10/JAK2/EXOC8/LRRK2	0.259542
BP	GO:0090307	Mitotic Spindle & Centrosome Organization	mitotic spindle assembly	down	Intermediate Monocyte	Prodromal_Control	44	-0.457708	-1.51762	0.0193662	0.0193662	0.183647	524	tags=16%, list=7%, signal=15%	RIPOR2/SMC1A/EML3/HSPA1A/HNRNPU/AAAS/CHMP7	0.159091
BP	GO:0043153	Circadian Rhythm & Photoperiod Response	entrainment of circadian clock by photoperiod	up	Intermediate Monocyte	Prodromal_Control	14	0.64353	1.61882	0.0193769	0.0193769	0.183647	1064	tags=36%, list=14%, signal=31%	BHLHE40/CRY2/CRY1/MTA1/ID2	0.357143
BP	GO:0060382	Double-Strand Break Repair & Homologous Recombination	regulation of DNA strand elongation	up	Intermediate Monocyte	Prodromal_Control	14	0.643493	1.61873	0.0193769	0.0193769	0.183647	1162	tags=36%, list=16%, signal=30%	NUCKS1/NFRKB/YY1/MCRS1/ACTR8	0.357143
MF	GO:0020037	Purine Catabolism & Cofactor Binding	heme binding	down	Intermediate Monocyte	Prodromal_Control	37	-0.488331	-1.53713	0.0193769	0.0193769	0.183647	1135	tags=41%, list=15%, signal=35%	CYB5B/SRC/CYB5A/CYB5D2/SDHD/HEBP1/TBXAS1/HCCS/COX15/HMOX1/CYP4F22/CYB561D2/BACH1/CYBB/JAK2	0.405405
BP	GO:0016447	B Cell & Immunoglobulin Biology	somatic recombination of immunoglobulin gene segments	down	Intermediate Monocyte	Prodromal_Control	39	-0.475013	-1.52108	0.0195338	0.0195338	0.184589	1337	tags=36%, list=18%, signal=30%	IL27RA/POLB/HSPD1/TFRC/SLC15A4/MSH6/NBN/RNF8/CD40/PTPRC/NHEJ1/NFKBIZ/STAT6/BCL6	0.358974
BP	GO:0002366	Leukocyte Migration & Activation	leukocyte activation involved in immune response	down	Intermediate Monocyte	Prodromal_Control	186	-0.323527	-1.36555	0.0195492	0.0195492	0.184589	1204	tags=21%, list=16%, signal=18%	CLEC12A/ITGB2/ABL1/LFNG/CD46/HSPD1/ITFG2/TFRC/SLC15A4/DOCK10/MSH6/LEF1/BTK/ITGAL/NMI/SPN/CR1/NBN/RNF8/PHF14/CD40/NOTCH2/MYD88/FGL2/DOCK11/NLRP3/LOXL3/PTPRC/ANXA1/TLR4/GAPT/NFKBIZ/STAT6/BCL6/CX3CR1/FER/IL6R/GPR65/JAK2	0.209677
BP	GO:0050829	PRR Signaling & Inflammasome Activation	defense response to Gram-negative bacterium	down	Intermediate Monocyte	Prodromal_Control	23	-0.540039	-1.54819	0.0196088	0.0196088	0.184807	1646	tags=35%, list=22%, signal=27%	LYZ/TREM1/GSDMD/MPEG1/OPTN/TLR4/NFKBIZ/IL6R	0.347826
CC	GO:0098797	Lipid Flipping & Membrane Domain Transport	plasma membrane protein complex	down	Intermediate Monocyte	Prodromal_Control	182	-0.317768	-1.33407	0.0197021	0.0197021	0.185341	1866	tags=35%, list=25%, signal=27%	NCF2/ANXA2/CASP8/FAF1/APBB1IP/RNF31/NOXA1/HLA-DMB/GABBR1/SACM1L/KCNC3/STAC3/GNB4/CTNNA1/ATP1A1/HLA-C/TGFBR2/PDE4B/PTPN6/IKBKB/SNTB2/KCNE3/IL12RB1/TGFBR3/ADAM8/TRADD/ITGB2/KCNQ1/CLTA/CALM2/CDH23/SHC1/TFRC/GNA13/DLG4/ITGAL/ACVR1B/TMED10/CSF2RB/CLTC/NCF4/STXBP5/ALCAM/KCNMA1/TBC1D5/CD40/PICALM/SDCBP/UTRN/NCF1/TLR1/CTNND1/AHNAK/DLG1/GNAI3/ITGA4/CYBB/FLOT2/MPP7/SNTB1/TLR2/IL6R/JAK2	0.346154
BP	GO:0032387	Lipid Flipping & Membrane Domain Transport	negative regulation of intracellular transport	down	Intermediate Monocyte	Prodromal_Control	39	-0.474138	-1.51828	0.0198367	0.0198367	0.186261	1009	tags=23%, list=14%, signal=20%	BARD1/MDFIC/CD36/SUFU/MTMR4/SP100/ARFIP1/UBAC2/LRRK2	0.230769
MF	GO:0042393	Histone Methylation & Polycomb Repression	histone binding	down	Intermediate Monocyte	Prodromal_Control	115	-0.361872	-1.44213	0.0200002	0.0200002	0.187098	673	tags=18%, list=9%, signal=17%	FH/STAT1/VPS72/TSPYL1/DTX3L/CHD3/CHD8/SMARCA2/NBN/RNF8/PHF14/PWWP2A/HDAC4/CTSL/IPO7/HAT1/SAP30L/NCAPD2/TNKS/RESF1/JAK2	0.182609
BP	GO:0000302	Antioxidant Defense & Redox Homeostasis	response to reactive oxygen species	down	Intermediate Monocyte	Prodromal_Control	109	-0.367445	-1.45526	0.0200202	0.0200202	0.187098	801	tags=19%, list=11%, signal=17%	CD36/BTK/MAPK9/SETX/STAT1/IL18BP/ZNF277/AIFM1/HMOX1/PPP1R15B/PRDX1/PPP5C/SOD2/GCH1/PDCD10/PRKCD/FER/RHOB/SLC8A1/KLF2/LRRK2	0.192661
BP	GO:1902410	Vesicle Trafficking & Secretory Granules	mitotic cytokinetic process	down	Intermediate Monocyte	Prodromal_Control	27	-0.537809	-1.60096	0.0200368	0.0200368	0.187098	1000	tags=19%, list=13%, signal=16%	IQGAP1/VPS4A/MTMR4/SPART/CHMP7	0.185185
BP	GO:0035872	MAPK & Stress Kinase Signaling	nucleotide-binding domain, leucine rich repeat containing receptor signaling pathway	down	Intermediate Monocyte	Prodromal_Control	25	-0.529602	-1.54448	0.0200944	0.0200944	0.187106	1167	tags=36%, list=16%, signal=30%	LACC1/SLC15A4/NOD2/ERBIN/PTPN22/TLR4/SLC46A2/HSPA1A/NAGK	0.36
BP	GO:0043410	MAPK & Stress Kinase Signaling	positive regulation of MAPK cascade	down	Intermediate Monocyte	Prodromal_Control	186	-0.32294	-1.36307	0.0201955	0.0201955	0.187106	1483	tags=28%, list=20%, signal=23%	RELL1/HGF/ROCK1/TMEM106A/OSM/ADAM8/IL1B/CD44/GCNT2/SH3RF1/PECAM1/ABL1/TAOK1/NAIP/RAPGEF2/P2RX7/SCIMP/STK39/SHC1/ARRB1/CRKL/IQGAP1/CCR1/MEF2C/ARL6IP5/PJA2/CD36/LAMTOR3/NOD2/RAP1B/CSF1R/AXIN1/GPBAR1/CD40/SDCBP/TRIM5/NOTCH2/MYD88/FPR2/PTPN22/PTPRC/PDCD10/TLR4/PTPRJ/RNF13/KSR1/RASSF2/ADRB2/IL6R/LPAR1/JAK2/LRRK2	0.27957
BP	GO:0035973	Selective Autophagy & Cargo Sequestration	aggrephagy	up	Intermediate Monocyte	Prodromal_Control	13	0.662378	1.63445	0.0202133	0.0202133	0.187106	1050	tags=54%, list=14%, signal=46%	ATG4B/KAT5/LYPLA1/HTT/CSNK2A1/SQSTM1/ATG4D	0.538462
BP	GO:0070373	MAPK & Stress Kinase Signaling	negative regulation of ERK1 and ERK2 cascade	down	Intermediate Monocyte	Prodromal_Control	32	-0.520504	-1.59293	0.0202133	0.0202133	0.187106	1672	tags=53%, list=22%, signal=41%	RGS14/KLF4/SMAD4/TNIP1/ABL1/DUSP1/SPRED1/FLCN/GBP1/EZR/PTPRC/DLG1/BTN2A2/TLR4/EIF3A/NLRP12/DUSP6	0.53125
BP	GO:0032367	Glycerophospholipid & Acyl-CoA Biosynthesis	intracellular cholesterol transport	down	Intermediate Monocyte	Prodromal_Control	19	-0.579283	-1.57302	0.0202291	0.0202291	0.187106	748	tags=58%, list=10%, signal=52%	NPC1/RELCH/VPS54/ANXA2/ARV1/VPS52/VPS4A/LDLR/ARL8B/VPS53/PIP4K2A	0.578947
BP	GO:0002683	Adaptive Immune Response	negative regulation of immune system process	down	Intermediate Monocyte	Prodromal_Control	284	-0.296404	-1.31195	0.0202595	0.0202595	0.187106	803	tags=27%, list=11%, signal=25%	PARP14/PTPN6/PIBF1/PRKAA1/ZDHHC12/PSMB4/UFD1/AHR/JAK3/CD300A/OGT/SERPING1/TMEM131L/PTGER4/LPXN/IL27RA/YTHDF3/CBFB/CLEC12A/CD46/PARP1/YWHAE/DUSP1/BST2/TCTA/PRKAR1A/PPP3CB/RHBDF2/STAT2/BTK/TOB2/NMI/TRIM21/TMEM176A/SPN/LDLR/UBQLN1/MIA3/SAMHD1/CR1/GBP1/MNDA/EZR/RIPOR2/CD33/EIF4E2/ERBIN/OAS1/CD55/HMOX1/PELI1/FBXO38/YWHAZ/FGL2/NLRC5/OTUD4/FBXO7/ADAR/TMEM176B/PTPN22/LOXL3/PTPRC/DLG1/ANXA1/BTN2A2/HSPA8/TLR4/PTPRJ/TNFAIP8L2/STAT6/HCK/BCL6/CX3CR1/NR1H3/MEFV/FER	0.267606
BP	GO:0010719	Epithelial-Mesenchymal Transition & Eye Development	negative regulation of epithelial to mesenchymal transition	up	Intermediate Monocyte	Prodromal_Control	16	0.628363	1.63447	0.0203871	0.0203871	0.187601	936	tags=38%, list=13%, signal=33%	USF3/FBXO11/ADIPOR1/SDHAF2/TRIM62/SPSB3	0.375
CC	GO:0030867	ER Structure, Quality Control & Membrane Targeting	rough endoplasmic reticulum membrane	up	Intermediate Monocyte	Prodromal_Control	16	0.628104	1.6338	0.0203871	0.0203871	0.187601	640	tags=38%, list=9%, signal=34%	ARL6IP1/MACO1/SEC61B/SSR4/ALG5/SEC61G	0.375
BP	GO:0090049	Actin Cytoskeleton & Cell Migration	regulation of cell migration involved in sprouting angiogenesis	down	Intermediate Monocyte	Prodromal_Control	20	-0.561575	-1.54757	0.0205201	0.0205201	0.188482	1632	tags=55%, list=22%, signal=43%	HDAC5/KLF4/TGFBR3/PIK3C2A/ABL1/HDAC9/SPRED1/MAP2K5/HMOX1/ANXA1/PDCD10	0.55
BP	GO:0097435	Actin Cytoskeleton & Cell Migration	supramolecular fiber organization	down	Intermediate Monocyte	Prodromal_Control	364	-0.283828	-1.28835	0.0205711	0.0205711	0.188608	1468	tags=24%, list=20%, signal=21%	ROCK1/ARHGAP18/GSN/CORO7/WAS/DAPK3/RIPK3/DNM2/CEP120/PTGER4/ELMO2/FKBP4/TUBGCP3/CORO1A/WASHC5/VIM/ARHGEF10L/NIN/NDEL1/VHL/DYNC1H1/CAPZA1/PCM1/ABL1/TAOK1/MTSS1/TPPP3/SRF/CARMIL1/CDKN1B/CCDC66/ELMO1/SHTN1/LTBP4/LATS1/ARRB1/SH3BP1/IQGAP1/PRKAR1A/CKAP5/ZEB2/CAPG/ADD3/NDE1/SVIL/CD36/ALMS1/PREX1/MYO1E/GMFB/LDLR/CDC42EP2/AXIN1/ARHGAP25/SH3KBP1/TUBA1A/EZR/TRIM27/HSP90AB1/F11R/BIN3/RHOU/CAPZA2/ARFIP1/MKKS/AKAP13/CLIP4/ACTN1/AP1AR/LOXL3/DIAPH2/DIAPH1/DLG1/HSPA8/MSRB1/HSPA1A/ACTR3/PRKCD/CORO1B/HCK/FER/HOOK2/RHOB/LIMK2/CYFIP1/RASA1/LPAR1/GPR65/JAK2	0.244505
BP	GO:0002263	Cytokine Receptor Signaling & Inflammatory Response	cell activation involved in immune response	down	Intermediate Monocyte	Prodromal_Control	189	-0.319681	-1.34861	0.0207426	0.0207426	0.18947	1204	tags=31%, list=16%, signal=27%	APBB1IP/LILRB1/TP53BP1/HLA-DMB/SWAP70/FCGR2B/PIK3CG/RAB27A/SRC/JAK1/BRD2/RARA/PTPN6/JAK3/IL12RB1/CD300A/GBF1/PTGER4/CORO1A/IL27RA/CLEC12A/ITGB2/ABL1/LFNG/CD46/HSPD1/ITFG2/TFRC/SLC15A4/DOCK10/MSH6/LEF1/BTK/ITGAL/NMI/SPN/CR1/NBN/RNF8/PHF14/CD40/NOTCH2/MYD88/FGL2/DOCK11/NLRP3/LOXL3/PTPRC/ANXA1/TLR4/GAPT/NFKBIZ/STAT6/BCL6/CX3CR1/FER/IL6R/GPR65/JAK2	0.312169
BP	GO:0110025	Nucleotide Excision Repair & DNA Helicase Activity	DNA strand resection involved in replication fork processing	down	Intermediate Monocyte	Prodromal_Control	11	-0.703225	-1.66029	0.0207873	0.0207873	0.18947	1009	tags=73%, list=14%, signal=63%	RBBP8/TP53BP1/BARD1/MRE11/DYNLL1/SAMHD1/NBN/RAD50	0.727273
MF	GO:0031386	Glycosylation & Sugar Transfer	protein tag activity	up	Intermediate Monocyte	Prodromal_Control	12	0.678746	1.62679	0.020879	0.020879	0.18947	1534	tags=58%, list=21%, signal=46%	FAU/UBA52/UBL5/UBB/URM1/SUMO3/NEDD8	0.583333
MF	GO:0141047	Glycosylation & Sugar Transfer	molecular tag activity	up	Intermediate Monocyte	Prodromal_Control	12	0.678746	1.62679	0.020879	0.020879	0.18947	1534	tags=58%, list=21%, signal=46%	FAU/UBA52/UBL5/UBB/URM1/SUMO3/NEDD8	0.583333
BP	GO:1901550	Cardiac Muscle Function & Heart Development	regulation of endothelial cell development	down	Intermediate Monocyte	Prodromal_Control	12	-0.669157	-1.63107	0.0209273	0.0209273	0.18947	1557	tags=42%, list=21%, signal=33%	IKBKB/ROCK1/IL1B/F11R/TNFRSF1A	0.416667
BP	GO:1903140	Cell Adhesion, Junction & Polarity	regulation of establishment of endothelial barrier	down	Intermediate Monocyte	Prodromal_Control	12	-0.669157	-1.63107	0.0209273	0.0209273	0.18947	1557	tags=42%, list=21%, signal=33%	IKBKB/ROCK1/IL1B/F11R/TNFRSF1A	0.416667
BP	GO:0046761	Phagocytosis & Host-Pathogen Interaction	viral budding from plasma membrane	down	Intermediate Monocyte	Prodromal_Control	12	-0.667974	-1.62819	0.0209273	0.0209273	0.18947	703	tags=17%, list=9%, signal=15%	VPS4A/CHMP7	0.166667
BP	GO:0046949	Cholesterol, Fatty Acid Oxidation & Lipid Signaling	fatty-acyl-CoA biosynthetic process	up	Intermediate Monocyte	Prodromal_Control	15	0.631587	1.62988	0.0211794	0.0211794	0.191411	599	tags=27%, list=8%, signal=25%	TECR/HACD2/ELOVL1/CBR4	0.266667
BP	GO:0007254	MAPK & Stress Kinase Signaling	JNK cascade	down	Intermediate Monocyte	Prodromal_Control	101	-0.369315	-1.44227	0.0212617	0.0212617	0.191485	1373	tags=27%, list=18%, signal=22%	PTGER4/IL1B/SH3RF1/TAOK1/PDCD4/NAIP/ATF2/DAXX/CRKL/MDFIC/RGS2/PJA2/MAPK9/COPS5/TLR7/NOD2/AXIN1/SDCBP/MYD88/PTPN22/TLR4/HIPK3/RNF13/ZMYND11/RASSF2/DNAJA1/LRRK2	0.267327
BP	GO:0051090	DNA-Binding TF Activity & Core Promoter Binding	regulation of DNA-binding transcription factor activity	down	Intermediate Monocyte	Prodromal_Control	103	-0.36144	-1.4201	0.0212633	0.0212633	0.191485	799	tags=19%, list=11%, signal=18%	BTK/COPS5/IKBKG/NOD2/TRIM21/ERBIN/NLRC4/TRIM5/MYD88/NLRC5/NLRP3/CREBZF/SGK1/TLR4/HSPA1A/CDK5RAP3/ARID5B/HCK/FER/TLR2	0.194175
CC	GO:0030133	Vesicle Trafficking & Secretory Granules	transport vesicle	down	Intermediate Monocyte	Prodromal_Control	224	-0.31324	-1.35645	0.021488	0.021488	0.193118	1236	tags=21%, list=17%, signal=18%	ATP6AP2/DISC1/AP1S1/STX7/ATP13A2/ITPR2/KCNQ1/CLTA/SORT1/CALM2/SPG21/SEC31A/TMED9/STX17/USO1/DLG4/COPS5/PAM/RAB6A/TMED10/MYOF/CLTC/STXBP5/BORCS5/DTNBP1/CLCN5/CD55/IQSEC1/PICALM/ATP2B1/TMED7/AP1G2/M6PR/MCTP1/COPB2/AP1AR/GOSR2/ATP6V0A1/SEC22B/ATP6V1C1/HCK/CLCN3/GOPC/ATP6V1B2/RAB10/DMXL2/LRRK2	0.209821
BP	GO:0060840	Angiogenesis & Vascular Morphogenesis	artery development	up	Intermediate Monocyte	Prodromal_Control	37	0.484878	1.53491	0.0215209	0.0215209	0.193118	973	tags=27%, list=13%, signal=24%	DDIT3/RBPJ/GAA/SOX4/ENG/PRDM1/LUZP1/PKD2/AKT3/HECTD1	0.27027
CC	GO:0014069	Synaptic Transmission & Plasticity	postsynaptic density	down	Intermediate Monocyte	Prodromal_Control	109	-0.364422	-1.44329	0.0215721	0.0215721	0.193234	1734	tags=40%, list=23%, signal=31%	NCK2/RTN1/DROSHA/EPS8/VPS35/PRKN/DAPK1/CAMK2G/TNIK/RGS14/FMR1/ATP1A1/PDE4B/CPEB3/TSC2/PTEN/DNM2/ANP32E/DISC1/ABL1/BMPR2/MIB1/NSMF/PKP4/ADD3/ADAM10/NEURL1/SOS1/PJA2/DLG4/NPTN/PTPRO/SH3KBP1/CAMK2D/DTNBP1/IQSEC1/UBE3B/INPP4A/DLG1/GPHN/EIF3A/SLC16A7/GOPC/SLC8A1	0.40367
BP	GO:0141156	G Protein & GPCR Signaling	cAMP/PKA signal transduction	down	Intermediate Monocyte	Prodromal_Control	20	-0.559375	-1.54151	0.0216844	0.0216844	0.193897	186	tags=20%, list=2%, signal=20%	PDE3A/ADRB2/LPAR1/LRRK2	0.2
BP	GO:1902476	Lipid Flipping & Membrane Domain Transport	chloride transmembrane transport	down	Intermediate Monocyte	Prodromal_Control	20	-0.555893	-1.53191	0.0219754	0.0219754	0.195714	782	tags=50%, list=10%, signal=45%	UCP2/CLCN6/SLC4A2/ANO6/SLC12A9/TTYH2/CLIC4/CLCN5/BEST1/CLCN3	0.5
BP	GO:0030149	Glycerophospholipid & Acyl-CoA Biosynthesis	sphingolipid catabolic process	down	Intermediate Monocyte	Prodromal_Control	20	-0.555637	-1.5312	0.0219754	0.0219754	0.195714	1216	tags=35%, list=16%, signal=29%	SCARB2/SMPD4/HEXA/SGPP1/GLA/M6PR/PRKCD	0.35
BP	GO:0043405	Kinase & Phosphorylation Signaling	regulation of MAP kinase activity	down	Intermediate Monocyte	Prodromal_Control	33	-0.508493	-1.57381	0.0220613	0.0220613	0.195714	302	tags=45%, list=4%, signal=44%	PIK3CG/SASH1/RGS14/CDK12/CD300A/PDCD4/DUSP1/TSG101/PTPN22/PDCD10/HIPK3/PTPRJ/CDK5RAP3/KSR1/DNAJA1	0.454545
BP	GO:1900225	PRR Signaling & Inflammasome Activation	regulation of NLRP3 inflammasome complex assembly	down	Intermediate Monocyte	Prodromal_Control	33	-0.508452	-1.57368	0.0220613	0.0220613	0.195714	1247	tags=39%, list=17%, signal=33%	NEK9/P2RX7/LATS1/CD36/BTK/DDX3X/GBP5/MYD88/NLRP3/PTPN22/HSPA8/TLR4/MEFV	0.393939
BP	GO:0031589	Cell Adhesion, Junction & Polarity	cell-substrate adhesion	down	Intermediate Monocyte	Prodromal_Control	153	-0.339122	-1.40537	0.0221228	0.0221228	0.195714	1416	tags=24%, list=19%, signal=20%	PTEN/DAPK3/LPXN/CD44/CORO1A/GCNT2/RIN2/GSK3A/PECAM1/DISC1/ITGB2/ABL1/FERMT3/SRF/CARMIL1/CRKL/CALR/BST1/LEF1/CD36/PREX1/PTPRO/ITGAL/GBP1/CASK/UTRN/ANKRD28/ACTN1/AP1AR/LIMS1/HPSE/PTPRJ/ITGA4/BCL6/FER/RASA1/JAK2	0.24183
BP	GO:1903131	Immune Cell Development & Differentiation	mononuclear cell differentiation	down	Intermediate Monocyte	Prodromal_Control	315	-0.288038	-1.28765	0.0221448	0.0221448	0.195714	1419	tags=25%, list=19%, signal=21%	BMI1/TOP2B/RIPK3/TMEM131L/KLF6/ADAM8/PTGER4/IL1B/TCF7/ACTL6A/IL15/CBFB/SH3RF1/STK11/CLEC12A/ABL1/LYL1/ACIN1/LFNG/CD46/SRF/PARP1/ATF2/IL2RG/HDAC9/ITFG2/AP3D1/ADAM17/CAMK4/RXRA/ZFP36L1/BCL11B/DOCK10/PPP3CB/SOS1/LEF1/BTK/PREX1/TMEM176A/CSF1R/SPN/CR1/NFAM1/STAT5B/SMARCA2/PHF14/HDAC4/NOTCH2/MYD88/FGL2/DOCK11/AZI2/ZFP36L2/NLRP3/FBXO7/TMEM176B/PTPN22/LOXL3/PTPRC/ANXA1/CTSL/BTN2A2/NHEJ1/MYH9/TLR4/SLC46A2/PNP/PTPRJ/ITGA4/GAB3/NFKBIZ/STAT6/BCL6/PBRM1/TLR2/IL6R/GPR65/JAK2	0.247619
BP	GO:0031348	Cytokine, Growth Factor & Broad Stress Response	negative regulation of defense response	down	Intermediate Monocyte	Prodromal_Control	146	-0.327882	-1.34567	0.0221583	0.0221583	0.195714	915	tags=18%, list=12%, signal=16%	FEM1A/PPP3CB/RHBDF2/STAT2/NMI/TRIM21/SPN/LDLR/SAMHD1/CR1/EIF4E2/OAS1/YWHAZ/FGL2/NLRC5/FPR2/NLRP3/ADAR/PTPRC/TNFAIP8L2/PRKCD/NLRP12/HCK/NR1H3/MEFV/TNFRSF1A	0.178082
BP	GO:0007034	Vesicle Trafficking & Secretory Granules	vacuolar transport	down	Intermediate Monocyte	Prodromal_Control	139	-0.337658	-1.37092	0.0223127	0.0223127	0.196735	1216	tags=24%, list=16%, signal=20%	SCARB2/LEPROT/ATP13A2/SORT1/AP3D1/NCOA4/PIK3R4/VPS8/ANKFY1/VPS37A/RILP/TSG101/VPS52/VPS41/TMEM50B/VPS4A/DTX3L/PLEKHM1/ARL8B/VCP/AP1G2/M6PR/PSAP/MFSD1/HSPA8/VPS53/HSPA1A/NAGPA/HOOK2/RHOB/ADRB2/CHMP7/LRRK2	0.23741
BP	GO:0045776	Cardiac Muscle Function & Heart Development	negative regulation of blood pressure	down	Intermediate Monocyte	Prodromal_Control	12	-0.664904	-1.6207	0.0224114	0.0224114	0.197262	426	tags=50%, list=6%, signal=47%	ABAT/BMPR2/SOD2/MKKS/PRCP/ADRB2	0.5
BP	GO:0002821	Adaptive Immune Response	positive regulation of adaptive immune response	down	Intermediate Monocyte	Prodromal_Control	80	-0.389362	-1.45896	0.022608	0.022608	0.198494	496	tags=28%, list=7%, signal=26%	HLA-C/PRKAA1/DENND1B/IL12RB1/IL1B/IL27RA/STX7/HSPD1/P2RX7/TFRC/BTK/CD55/CD40/FBXO38/NLRP3/PTPRC/NFKBIZ/STAT6/TAP2/PLA2G4A/AKIRIN2/JAK2	0.275
MF	GO:0042054	Histone Acetylation & Chromatin Activation	histone methyltransferase activity	up	Intermediate Monocyte	Prodromal_Control	38	0.489495	1.55411	0.0226815	0.0226815	0.198494	1470	tags=34%, list=20%, signal=28%	PRDM2/PRMT9/SETD2/PRMT1/EZH2/KMT5C/SETD1A/JARID2/KMT2A/ASH1L/CARM1/DOT1L/KMT5A	0.342105
BP	GO:0120178	Glycerophospholipid & Acyl-CoA Biosynthesis	steroid hormone biosynthetic process	down	Intermediate Monocyte	Prodromal_Control	15	-0.6372	-1.62699	0.0227083	0.0227083	0.198494	197	tags=27%, list=3%, signal=26%	REST/H6PD/SRD5A3/SRD5A1	0.266667
BP	GO:0150078	Glia & Nervous System Development	positive regulation of neuroinflammatory response	down	Intermediate Monocyte	Prodromal_Control	12	-0.663224	-1.61661	0.0227083	0.0227083	0.198494	3	tags=33%, list=0%, signal=33%	MAPK1/IL1B/CCR1/LRRK2	0.333333
CC	GO:0009925	Lipid Flipping & Membrane Domain Transport	basal plasma membrane	down	Intermediate Monocyte	Prodromal_Control	94	-0.370087	-1.41993	0.0227869	0.0227869	0.198837	1849	tags=41%, list=25%, signal=32%	ANXA2/SLCO3A1/SLC4A2/ABCC1/SLC43A3/ANK3/SLC19A1/ATP1A1/NEDD9/ABCC3/TGFBR3/CD44/ANK2/CNNM2/ATP2B4/BMPR2/KCNQ1/NAIP/STK39/IQGAP1/TFRC/SLC1A5/CD38/STX2/MSN/NOD2/LDLR/CASK/SLCO5A1/EZR/ERBIN/SLC7A7/ATP2B1/DLG1/ANXA1/SLC29A1/FLOT2/SLC16A7/BEST1	0.414894
BP	GO:0141085	PRR Signaling & Inflammasome Activation	regulation of inflammasome-mediated signaling pathway	down	Intermediate Monocyte	Prodromal_Control	37	-0.481814	-1.51662	0.0229819	0.0229819	0.200052	1536	tags=41%, list=21%, signal=32%	ZDHHC12/OGT/NEK9/P2RX7/LATS1/CD36/BTK/DDX3X/GBP5/MYD88/NLRP3/PTPN22/HSPA8/TLR4/MEFV	0.405405
BP	GO:0019377	Glycerophospholipid & Acyl-CoA Biosynthesis	glycolipid catabolic process	down	Intermediate Monocyte	Prodromal_Control	14	-0.641637	-1.61886	0.0230051	0.0230051	0.200052	2377	tags=64%, list=32%, signal=44%	NEU1/SUMF1/HEXB/FUCA1/SCARB2/HEXA/GLA/M6PR/PRKCD	0.642857
BP	GO:0120033	Actin Cytoskeleton & Cell Migration	negative regulation of plasma membrane bounded cell projection assembly	down	Intermediate Monocyte	Prodromal_Control	19	-0.568714	-1.54433	0.0231397	0.0231397	0.200877	126	tags=21%, list=2%, signal=21%	GDI2/PRKCD/LIMK2/LPAR1	0.210526
BP	GO:0007160	Cell Adhesion, Junction & Polarity	cell-matrix adhesion	down	Intermediate Monocyte	Prodromal_Control	104	-0.364745	-1.43439	0.0231938	0.0231938	0.201002	1909	tags=32%, list=26%, signal=24%	PPFIA1/RRAS/TLN1/ANXA2/TIAM1/SRC/RCC2/PTK2/ROCK1/PTEN/DAPK3/CD44/RIN2/PECAM1/DISC1/ITGB2/ABL1/FERMT3/SRF/BST1/LEF1/CD36/ITGAL/CASK/UTRN/ANKRD28/ACTN1/LIMS1/HPSE/PTPRJ/ITGA4/BCL6/RASA1	0.317308
BP	GO:0010810	Cell Adhesion, Junction & Polarity	regulation of cell-substrate adhesion	down	Intermediate Monocyte	Prodromal_Control	107	-0.36221	-1.43056	0.0232894	0.0232894	0.201416	1621	tags=27%, list=22%, signal=22%	RCC2/NEDD9/PTK2/ROCK1/PTEN/DAPK3/GCNT2/RIN2/GSK3A/DISC1/ABL1/CARMIL1/CRKL/CALR/BST1/LEF1/CD36/PREX1/PTPRO/GBP1/CASK/UTRN/ANKRD28/AP1AR/LIMS1/PTPRJ/BCL6/RASA1/JAK2	0.271028
BP	GO:1900227	PRR Signaling & Inflammasome Activation	positive regulation of NLRP3 inflammasome complex assembly	down	Intermediate Monocyte	Prodromal_Control	25	-0.523228	-1.52589	0.0233212	0.0233212	0.201416	1247	tags=44%, list=17%, signal=37%	NEK9/P2RX7/LATS1/CD36/BTK/DDX3X/GBP5/MYD88/NLRP3/PTPN22/TLR4	0.44
BP	GO:0002768	Adaptive Immune Response	immune response-regulating cell surface receptor signaling pathway	down	Intermediate Monocyte	Prodromal_Control	233	-0.311539	-1.35295	0.0234385	0.0234385	0.201782	840	tags=21%, list=11%, signal=19%	STK11/FFAR2/ABL1/YWHAE/SPG21/EIF2B2/SCIMP/CRKL/MEF2C/CD38/SOS1/PJA2/BTK/LETMD1/MAPK9/IKBKG/NMI/BTN2A1/CR1/GBP1/NFAM1/MNDA/EZR/CD33/OAS1/CD40/FYB1/PELI1/MYD88/TLR1/FPR2/BTN3A3/PTPN22/FPR1/BTN3A2/PTPRC/BTN2A2/PIK3AP1/TLR4/PTPRJ/NFKBIZ/CD14/PRKCD/C3AR1/HCK/BTN3A1/NR1H3/FER/TLR2	0.2103
CC	GO:0005774	Lysosomal Biogenesis & Vacuolar Acidification	vacuolar membrane	down	Intermediate Monocyte	Prodromal_Control	343	-0.282783	-1.27049	0.0234433	0.0234433	0.201782	1236	tags=21%, list=17%, signal=18%	ATP6AP2/AP1S1/SCARB2/STX7/ATP13A2/CLTA/SORT1/ITFG2/SEH1L/AP3D1/BST2/DNAJC13/HPS6/MPEG1/ARRB1/TFE3/MAGT1/STX17/SLC15A4/ZFYVE26/FLCN/ANKFY1/RILP/GDAP2/TLR7/LAMTOR3/VPS41/VPS4A/RAP1B/LDLR/ATP11C/SIDT2/CLTC/MIOS/STARD3NL/CPNE3/SLC49A4/DTX3L/BORCS5/SZT2/NFAM1/CLCN5/PLEKHM1/PIP4P2/TMEM165/ARL8B/LNPEP/M6PR/PSAP/MFSD1/AHNAK/PRCP/HPSE/CD164/FPR1/HSPA8/OSTM1/GNAI3/ATP6V0A1/GIMAP5/ATP6V1C1/SPG11/DRAM1/RNF13/C3AR1/TRAF3IP3/RRAGA/CLCN3/GOPC/ATP6V1B2/CHMP7	0.206997
BP	GO:0035295	General Organ & Embryonic Development	tube development	down	Intermediate Monocyte	Prodromal_Control	403	-0.271485	-1.23976	0.0234849	0.0234849	0.201797	1384	tags=23%, list=19%, signal=19%	PIK3C2A/RBM15/ADAM8/SMAD1/IL1B/ALDH1A2/ACAT1/VAV3/ATP2B4/RIN2/PECAM1/ATP6AP2/SSBP3/ITGB2/ABL1/MTSS1/BMPR2/AIMP2/TNFAIP2/KCNQ1/SRF/ATF2/MIB1/GLUL/SETDB2/MED12/RAPGEF2/MTHFD1/HDAC9/SPINT2/SPRED1/AAMP/SHC1/CRKL/MEF2C/ZFP36L1/ZEB2/PPP3R1/GNA13/SOS1/LEF1/HK2/CD36/CLIC4/MYO1E/CXCL8/VPS52/C1GALT1/NCL/CXCL10/CSF1R/LDLR/STAT1/TGM2/TGIF1/MIA3/MAP2K5/SUFU/ELK3/CHD8/ERAP1/PHF14/HMOX1/CD40/SP100/MAN2A1/MKKS/YWHAZ/NOTCH2/CITED2/CTNND1/PRCP/HPSE/LOXL3/DLG1/ANXA1/PDCD10/MYH9/PANK2/IFT57/PTPRJ/CYBB/C3AR1/HIPK1/CX3CR1/FER/RHOB/APAF1/RASA1/LTA4H/KLF2	0.225806
BP	GO:0046849	Bone, Cartilage & Skeletal Morphogenesis	bone remodeling	down	Intermediate Monocyte	Prodromal_Control	38	-0.490131	-1.55576	0.0235988	0.0235988	0.202432	1963	tags=39%, list=26%, signal=29%	TNFAIP3/EXT1/TPP1/CSK/SLC4A2/SRC/ADAM8/SNX10/P2RX7/CD38/CSF1R/PLEKHM1/NOTCH2/RASSF2/ADRB2	0.394737
BP	GO:0002691	Leukocyte Migration & Activation	regulation of cellular extravasation	down	Intermediate Monocyte	Prodromal_Control	18	-0.575521	-1.54528	0.0236757	0.0236757	0.202748	1404	tags=50%, list=19%, signal=41%	RIPK3/ADAM8/PTGER4/IL27RA/CHST2/GCNT1/BST1/RIPOR2/ITGA4	0.5
MF	GO:0008094	Kinase & Phosphorylation Signaling	ATP-dependent activity, acting on DNA	down	Intermediate Monocyte	Prodromal_Control	63	-0.421006	-1.49649	0.0237298	0.0237298	0.202868	1411	tags=35%, list=19%, signal=29%	TOP2B/RECQL/RUVBL1/RFC2/WAPL/MRE11/RAD51B/FBH1/MSH6/PMS1/DDX3X/SETX/ASCC3/CHD3/CHD8/SMARCA2/MYO18A/MYD88/UPF1/SMARCAL1/RAD50/G3BP1	0.349206
BP	GO:0120192	Cell Adhesion, Junction & Polarity	tight junction assembly	down	Intermediate Monocyte	Prodromal_Control	22	-0.562255	-1.58839	0.0237815	0.0237815	0.202967	1557	tags=45%, list=21%, signal=36%	IKBKB/ROCK1/PECAM1/SRF/GPBAR1/OCEL1/F11R/SLC39A9/DLG1/MPP7	0.454545
BP	GO:0030155	Cell Adhesion, Junction & Polarity	regulation of cell adhesion	down	Intermediate Monocyte	Prodromal_Control	401	-0.277889	-1.26875	0.0240688	0.0240688	0.205073	1939	tags=34%, list=26%, signal=26%	TNFSF13B/SART1/HLA-A/BAG4/PTPN23/NKAP/PRDX2/ZFHX3/RRAS/TLN1/FAF1/APBB1IP/CSK/LILRB1/HLA-DMB/SLC4A2/LILRB4/SWAP70/PIK3CG/PAG1/ANK3/SRC/JAK1/BRD2/IRF1/ARID1A/RARA/RCC2/NEDD9/TGFBR2/KLF4/PTPN6/ETS1/PRKAA1/PTK2/JAK3/ROCK1/IL12RB1/CD300A/BMI1/PTEN/DAPK3/TMEM131L/ADAM8/PLXNC1/LPXN/IL1B/CD44/CORO1A/ACTL6A/VAV3/GCNT2/IL15/RIN2/GSK3A/CBFB/DISC1/SEMA4D/ITGB2/ABL1/FERMT3/CD46/SRF/CARMIL1/IL2RG/HSPD1/PLAUR/AP3D1/DUSP1/SPINT2/CRKL/TFE3/CHST2/GCNT1/TFRC/CD9/PRKAR1A/IL1RN/CALR/PKP4/BST1/HSPH1/ADAM10/MBP/LEF1/CD36/PREX1/CXCL8/PTPRO/NOD2/SPN/TGM2/DOCK8/MIA3/CR1/MAP2K5/GBP1/TMEM102/CASK/STAT5B/SMARCA2/RIPOR2/CD55/F11R/PELI1/UTRN/FBXO38/FGL2/CITED2/ANKRD28/NLRP3/AP1AR/LIMS1/PTPN22/CYTIP/CD164/LOXL3/PTPRC/DLG1/ANXA1/BTN2A2/SIRPB1/PNP/PTPRJ/ITGA4/FLOT2/NFKBIZ/TNFAIP8L2/PRKCD/BCL6/PBRM1/IL6R/RASA1/GPR65/JAK2	0.336658
BP	GO:0006289	Double-Strand Break Repair & Homologous Recombination	nucleotide-excision repair	up	Intermediate Monocyte	Prodromal_Control	59	0.414057	1.41943	0.0242012	0.0242012	0.205355	1100	tags=27%, list=15%, signal=23%	HMGB1/RAD23A/KAT5/USP7/PHF10/POLR2I/SMARCD1/SMARCE1/XPA/RBX1/ATXN3/DPF2/HMGN1/ELOF1/HUS1/XAB2	0.271186
MF	GO:0003724	RNA Modification & tRNA Biology	RNA helicase activity	down	Intermediate Monocyte	Prodromal_Control	57	-0.42616	-1.49509	0.0242236	0.0242236	0.205355	997	tags=26%, list=13%, signal=23%	DDX54/DHX37/DDX3Y/DDX3X/DDX19A/DDX59/DDX56/DHX16/UPF1/DDX23/EIF4A3/DHX34/G3BP1/DDX60/DDX17	0.263158
MF	GO:0008186	Kinase & Phosphorylation Signaling	ATP-dependent activity, acting on RNA	down	Intermediate Monocyte	Prodromal_Control	57	-0.42616	-1.49509	0.0242236	0.0242236	0.205355	997	tags=26%, list=13%, signal=23%	DDX54/DHX37/DDX3Y/DDX3X/DDX19A/DDX59/DDX56/DHX16/UPF1/DDX23/EIF4A3/DHX34/G3BP1/DDX60/DDX17	0.263158
BP	GO:1902692	Glia & Nervous System Development	regulation of neuroblast proliferation	down	Intermediate Monocyte	Prodromal_Control	16	-0.62327	-1.62833	0.0243039	0.0243039	0.205691	84	tags=25%, list=1%, signal=25%	DISC1/ZNF335/CX3CR1/LRRK2	0.25
BP	GO:0007188	G Protein & GPCR Signaling	adenylate cyclase-modulating G protein-coupled receptor signaling pathway	down	Intermediate Monocyte	Prodromal_Control	61	-0.428631	-1.52212	0.0244728	0.0244728	0.206775	936	tags=26%, list=13%, signal=23%	PRKAR1A/GNA13/RGS2/S1PR4/CXCL10/GPBAR1/PSAP/FPR2/FPR1/PRKY/GNAI3/PDE3A/C3AR1/ADRB2/LPAR1/GPR65	0.262295
BP	GO:0097212	Lysosomal Biogenesis & Vacuolar Acidification	lysosomal membrane organization	down	Intermediate Monocyte	Prodromal_Control	11	-0.694968	-1.6408	0.0247323	0.0247323	0.208033	8	tags=18%, list=0%, signal=18%	CHMP5/CHMP7	0.181818
MF	GO:0031267	G Protein & GPCR Signaling	small GTPase binding	down	Intermediate Monocyte	Prodromal_Control	176	-0.315384	-1.31469	0.0247727	0.0247727	0.208033	1668	tags=29%, list=22%, signal=23%	FMNL2/KPNB1/SYTL1/RCC2/RNF41/IPO8/BICD2/TSC2/FGD4/DEPDC5/ROCK1/DENND1B/PLEKHG3/RIN1/WAS/DAPK3/TMEM127/RABGAP1/RIN2/IPO5/SGSM3/CDC42SE1/XPO1/HPS6/IQGAP1/DOCK7/DOCK10/RIC1/CSE1L/GAPVD1/GDI2/ANKFY1/RILP/STRIP1/PPP6R1/CDC42EP2/RAPGEF6/RABGAP1L/EXOC2/PICALM/AKAP13/DOCK11/DIAPH2/DIAPH1/IPO7/FGD3/FGD6/CYFIP1/EXOC8/DMXL2/LRRK2	0.289773
BP	GO:0009648	Circadian Rhythm & Photoperiod Response	photoperiodism	up	Intermediate Monocyte	Prodromal_Control	15	0.622692	1.60692	0.0247844	0.0247844	0.208033	1064	tags=33%, list=14%, signal=29%	BHLHE40/CRY2/CRY1/MTA1/ID2	0.333333
BP	GO:0098581	Phagocytosis & Host-Pathogen Interaction	detection of external biotic stimulus	down	Intermediate Monocyte	Prodromal_Control	14	-0.638103	-1.60995	0.0247861	0.0247861	0.208033	1121	tags=43%, list=15%, signal=36%	NAIP/NOD2/NLRC4/TLR1/TLR4/TLR2	0.428571
BP	GO:0043367	T Cell Biology	CD4-positive, alpha-beta T cell differentiation	down	Intermediate Monocyte	Prodromal_Control	65	-0.415603	-1.48954	0.0248824	0.0248824	0.208166	320	tags=15%, list=4%, signal=15%	NLRP3/LOXL3/ANXA1/CTSL/NFKBIZ/STAT6/BCL6/IL6R/GPR65/JAK2	0.153846
BP	GO:0061462	Secretion, Import & Extracellular Trafficking	protein localization to lysosome	down	Intermediate Monocyte	Prodromal_Control	53	-0.425769	-1.4673	0.0248843	0.0248843	0.208166	1542	tags=42%, list=21%, signal=33%	PRKAA1/ZDHHC12/DEPDC5/OGT/GPR155/SCARB2/ATP13A2/SORT1/AP3D1/NMT1/NCOA4/PIK3R4/VPS4A/SZT2/NLK/MAT2A/M6PR/MFSD1/HSPA8/VPS53/NAGPA/RRAGA	0.415094
BP	GO:0060349	Bone, Cartilage & Skeletal Morphogenesis	bone morphogenesis	down	Intermediate Monocyte	Prodromal_Control	25	-0.520407	-1.51766	0.0250812	0.0250812	0.209468	2618	tags=64%, list=35%, signal=42%	ATG9A/INSIG2/EXT2/TMEM107/NAB1/ZMPSTE24/EXT1/GLG1/RARA/TGFBR2/BMPR2/ATF2/MEF2C/GALNT3/CHSY1/CITED2	0.64
BP	GO:0007162	Cell Adhesion, Junction & Polarity	negative regulation of cell adhesion	down	Intermediate Monocyte	Prodromal_Control	147	-0.338917	-1.39621	0.0252443	0.0252443	0.209883	1819	tags=37%, list=24%, signal=28%	CSK/LILRB1/SLC4A2/LILRB4/SWAP70/PAG1/SRC/IRF1/RCC2/KLF4/PTPN6/PRKAA1/PTK2/JAK3/CD300A/PTEN/TMEM131L/PLXNC1/LPXN/GCNT2/CBFB/SEMA4D/ABL1/DUSP1/SPINT2/CD9/PRKAR1A/IL1RN/ADAM10/MBP/PTPRO/SPN/MIA3/CR1/MAP2K5/GBP1/CASK/RIPOR2/PELI1/FBXO38/FGL2/AP1AR/PTPN22/CD164/LOXL3/PTPRC/DLG1/ANXA1/BTN2A2/TNFAIP8L2/PRKCD/BCL6/RASA1/JAK2	0.367347
BP	GO:0065009	Kinase & Phosphorylation Signaling	regulation of molecular function	down	Intermediate Monocyte	Prodromal_Control	465	-0.269976	-1.24406	0.0252934	0.0252934	0.209883	1271	tags=21%, list=17%, signal=19%	NDEL1/GSK3A/CCAR2/RASA4/SYMPK/STK11/SEMA4D/ABL1/RFC2/SGSM3/NVL/WAPL/KCNQ1/PDCD4/SRF/PRDX3/ATF2/CALM2/CDKN1B/PLAUR/RAPGEF2/DUSP1/ABCE1/LATS1/ARRB1/SH3BP1/TOR1AIP2/DPH3/RALGAPA1/FEM1A/DOCK10/RIC1/MBP/LEF1/BTK/SNX13/TSG101/TANK/COPS5/IKBKG/NOD2/TRIM21/CSF1R/PUM3/UBQLN1/TGM2/DOCK8/RAPGEF6/CR1/DTX3L/CAMK2D/SZT2/RIPOR2/ERBIN/OAS1/GLA/NLRC4/TRIM5/MYD88/STYX/DOCK11/NLRC5/PSAP/NLRP3/ADAR/AHNAK/LIMS1/CREBZF/PTPN22/PTPRC/GCH1/SGK1/PDCD10/NHEJ1/AHCYL1/GNAI3/TLR4/HIPK3/PTPRJ/ITGA4/PDE3A/CHTOP/HSPA1A/FGD3/CDK5RAP3/PRKCD/HNRNPU/KSR1/FGD6/ARID5B/HCK/FER/RASSF2/TLR2/GOPC/DNAJA1/JAK2/LRRK2	0.210753
BP	GO:0071347	Cytokine, Growth Factor & Broad Stress Response	cellular response to interleukin-1	down	Intermediate Monocyte	Prodromal_Control	50	-0.446053	-1.52838	0.0253296	0.0253296	0.209883	998	tags=32%, list=13%, signal=28%	GSDMD/VRK2/IL1RN/GBP3/TANK/CXCL8/RBMX/GBP1/CD40/MYD88/UPF1/OTUD4/NLRP3/CASP1/KMO/KLF2	0.32
BP	GO:1903265	Cytokine Receptor Signaling & Inflammatory Response	positive regulation of tumor necrosis factor-mediated signaling pathway	down	Intermediate Monocyte	Prodromal_Control	11	-0.694215	-1.63902	0.0253392	0.0253392	0.209883	1004	tags=45%, list=13%, signal=39%	ADAM17/NRDC/ADAM10/CASP1/HSPA1A	0.454545
BP	GO:0008156	DNA Replication & Cell Cycle	negative regulation of DNA replication	down	Intermediate Monocyte	Prodromal_Control	15	-0.630781	-1.6106	0.0253798	0.0253798	0.209883	1907	tags=47%, list=26%, signal=35%	TP53/TP53BP1/TTF1/WAPL/DYNLL1/BCL6/SLFN11	0.466667
BP	GO:0098661	Anion Channel, Domain Binding & Misc Transport	inorganic anion transmembrane transport	down	Intermediate Monocyte	Prodromal_Control	27	-0.52633	-1.56679	0.0253798	0.0253798	0.209883	1873	tags=44%, list=25%, signal=33%	CLCN6/SLC25A3/SLC4A2/ANO6/SLC12A9/SLC20A2/TTYH2/CLIC4/CLCN5/SLC20A1/BEST1/CLCN3	0.444444
BP	GO:0007052	Mitotic Spindle & Centrosome Organization	mitotic spindle organization	down	Intermediate Monocyte	Prodromal_Control	71	-0.396503	-1.44125	0.0254551	0.0254551	0.210163	1319	tags=23%, list=18%, signal=19%	SUN2/DYNC1H1/FAM110A/CCDC66/CKAP5/STAG1/CLTC/RIPOR2/SMC1A/VCP/EML3/HSPA1A/HNRNPU/AAAS/TNKS/CHMP7	0.225352
BP	GO:0010165	Metal Ion & Radiation Stress Response	response to X-ray	up	Intermediate Monocyte	Prodromal_Control	13	0.648069	1.59914	0.0255247	0.0255247	0.210394	1513	tags=38%, list=20%, signal=31%	NUCKS1/BRCC3/CASP3/IKBIP/XRCC6	0.384615
CC	GO:0031519	Histone Acetylation & Chromatin Activation	PcG protein complex	up	Intermediate Monocyte	Prodromal_Control	34	0.490919	1.53337	0.0260518	0.0260518	0.214389	1517	tags=41%, list=20%, signal=33%	CBX6/YY1/PHC2/EZH2/RYBP/HDAC2/PHF1/JARID2/CSNK2A1/PCGF3/RBBP4/KDM2B/BAP1/ASXL1	0.411765
BP	GO:0010803	Cytokine Receptor Signaling & Inflammatory Response	regulation of tumor necrosis factor-mediated signaling pathway	down	Intermediate Monocyte	Prodromal_Control	43	-0.459816	-1.50884	0.0264805	0.0264805	0.217258	1844	tags=42%, list=25%, signal=32%	TNFAIP3/EXT1/PRKN/CASP8/XIAP/IKBKB/ANXA4/NAIP/ADAM17/NRDC/ADAM10/TANK/DICER1/PIAS4/CASP1/HSPA1A/HIPK1/TNFRSF1A	0.418605
CC	GO:0098984	Synaptic Transmission & Plasticity	neuron to neuron synapse	down	Intermediate Monocyte	Prodromal_Control	127	-0.344873	-1.38829	0.0264863	0.0264863	0.217258	1684	tags=33%, list=23%, signal=26%	TNIK/RGS14/FMR1/ATP1A1/PDE4B/CPEB3/TSC2/PTEN/DNM2/PLXNC1/ANP32E/DISC1/ABL1/BMPR2/SORT1/MIB1/YWHAH/NSMF/PKP4/PPP3R1/ADD3/ADAM10/NEURL1/SOS1/PJA2/DLG4/NPTN/PTPRO/STXBP5/SH3KBP1/CAMK2D/DTNBP1/IQSEC1/YWHAZ/UBE3B/INPP4A/DLG1/GPHN/EIF3A/SLC16A7/GOPC/SLC8A1	0.330709
BP	GO:0007204	Calcium & Ion Homeostasis Signaling	positive regulation of cytosolic calcium ion concentration	down	Intermediate Monocyte	Prodromal_Control	42	-0.462509	-1.50987	0.0267578	0.0267578	0.218676	1046	tags=33%, list=14%, signal=29%	P2RX7/CCR1/CD38/DLG4/CD36/NPTN/CD55/FPR2/FPR1/C3AR1/CX3CR1/SLC8A1/LPAR1/JAK2	0.333333
CC	GO:0034707	Anion Channel, Domain Binding & Misc Transport	chloride channel complex	down	Intermediate Monocyte	Prodromal_Control	10	-0.707361	-1.6131	0.0267603	0.0267603	0.218676	782	tags=50%, list=10%, signal=45%	ANO6/TTYH2/CLIC4/OSTM1/BEST1	0.5
BP	GO:0002042	Actin Cytoskeleton & Cell Migration	cell migration involved in sprouting angiogenesis	down	Intermediate Monocyte	Prodromal_Control	29	-0.515382	-1.55436	0.0267888	0.0267888	0.218676	1632	tags=48%, list=22%, signal=38%	HDAC5/KLF4/TGFBR3/PIK3C2A/ABL1/SRF/HDAC9/SPRED1/MIA3/MAP2K5/HMOX1/CTNND1/ANXA1/PDCD10	0.482759
BP	GO:0070613	Secretion, Import & Extracellular Trafficking	regulation of protein processing	down	Intermediate Monocyte	Prodromal_Control	25	-0.519002	-1.51356	0.0268413	0.0268413	0.218752	489	tags=40%, list=7%, signal=38%	ANXA2/GLG1/SRC/GSN/ADAM8/PLAUR/NLRC4/RHBDD1/MYH9/LRRK2	0.4
MF	GO:0005253	Anion Channel, Domain Binding & Misc Transport	monoatomic anion channel activity	down	Intermediate Monocyte	Prodromal_Control	22	-0.55786	-1.57598	0.0269524	0.0269524	0.219304	782	tags=27%, list=10%, signal=24%	TTYH2/CLIC4/CLCN5/LRRC8C/BEST1/CLCN3	0.272727
BP	GO:0051452	Steroid Hormone & Nutrient Sensing	intracellular pH reduction	down	Intermediate Monocyte	Prodromal_Control	42	-0.461175	-1.50551	0.0270535	0.0270535	0.219774	282	tags=14%, list=4%, signal=14%	CA2/ATP6V0A1/CREG1/CLCN3/ATP6V1B2/DMXL2	0.142857
BP	GO:0141087	PRR Signaling & Inflammasome Activation	positive regulation of inflammasome-mediated signaling pathway	down	Intermediate Monocyte	Prodromal_Control	26	-0.520437	-1.546	0.0272145	0.0272145	0.220672	1247	tags=42%, list=17%, signal=35%	NEK9/P2RX7/LATS1/CD36/BTK/DDX3X/GBP5/MYD88/NLRP3/PTPN22/TLR4	0.423077
BP	GO:0099537	Synaptic Transmission & Plasticity	trans-synaptic signaling	down	Intermediate Monocyte	Prodromal_Control	237	-0.297557	-1.29487	0.0273672	0.0273672	0.220672	1225	tags=19%, list=16%, signal=16%	DISC1/GLS/ABL1/SRF/CALM2/RAPGEF2/YWHAH/P2RX7/MEF2C/CD38/NSMF/STX2/PPP3R1/PPP3CB/NEURL1/MBP/DLG4/MAPK9/NPTN/CNP/ADNP/RAP1B/MYOF/STXBP5/PREPL/CAMK2D/CASK/DTNBP1/SDCBP/STX11/MCTP1/CA2/DLG1/GPHN/EIF4A3/SLC29A1/KMO/SPG11/CX3CR1/BEST1/CLCN3/ADRB2/CYFIP1/JAK2/LRRK2	0.189873
MF	GO:0019955	Cytokine Receptor Signaling & Inflammatory Response	cytokine binding	down	Intermediate Monocyte	Prodromal_Control	47	-0.450584	-1.51952	0.0273743	0.0273743	0.220672	1457	tags=43%, list=20%, signal=34%	IL12RB1/TGFBR3/IL3RA/BMPR2/IL2RG/LTBP4/ADAM17/CCR1/IL1RN/CD36/COPS5/CSF1R/IL18BP/GBP1/PLP2/CASP1/ITGA4/CX3CR1/TNFRSF1A/IL6R	0.425532
BP	GO:0001885	Cardiac Muscle Function & Heart Development	endothelial cell development	down	Intermediate Monocyte	Prodromal_Control	34	-0.473779	-1.47736	0.0273743	0.0273743	0.220672	1557	tags=38%, list=21%, signal=30%	IKBKB/ROCK1/IL1B/PECAM1/RAPGEF2/MSN/CLIC4/RAP1B/EZR/F11R/MYD88/HPSE/TNFRSF1A	0.382353
CC	GO:0044853	Lipid Flipping & Membrane Domain Transport	plasma membrane raft	down	Intermediate Monocyte	Prodromal_Control	40	-0.481898	-1.54459	0.0273821	0.0273821	0.220672	1733	tags=48%, list=23%, signal=37%	SELPLG/SRC/MAPK1/CTNNA1/TGFBR2/ATP2B4/ITGB2/BMPR2/SPRED1/PRKAR1A/CD36/MYOF/CR1/KCNMA1/EZR/FLOT2/HCK/JAK2/LRRK2	0.475
BP	GO:1903317	Secretion, Import & Extracellular Trafficking	regulation of protein maturation	down	Intermediate Monocyte	Prodromal_Control	26	-0.517923	-1.53853	0.0275056	0.0275056	0.221315	489	tags=38%, list=7%, signal=36%	ANXA2/GLG1/SRC/GSN/ADAM8/PLAUR/NLRC4/RHBDD1/MYH9/LRRK2	0.384615
BP	GO:0040017	Actin Cytoskeleton & Cell Migration	positive regulation of locomotion	down	Intermediate Monocyte	Prodromal_Control	268	-0.294295	-1.29471	0.0276225	0.0276225	0.221903	1405	tags=24%, list=19%, signal=20%	DAPK3/PIK3C2A/ADAM8/IL1B/CORO1A/SUN2/GCNT2/RIN2/TRADD/PECAM1/MOSPD2/SEMA4D/ABL1/BMPR2/FERMT3/CARMIL1/RAPGEF2/HDAC9/SHTN1/AAMP/STK39/ADAM17/CRKL/CCR1/DOCK7/NSMF/CALR/ADAM10/ARHGAP5/LEF1/PREX1/CXCL8/ACVR1B/CXCL10/CSF1R/SPN/DOCK8/MIA3/CPNE3/TMEM102/OXSR1/RIPOR2/HMOX1/CD40/IQSEC1/SDCBP/SOD2/IL16/FPR2/PTPRC/ANXA1/HSPA8/PDCD10/TLR4/PTPRJ/ITGA4/C3AR1/BCL6/CX3CR1/MGAT5/FER/RHOB/IL6R/LPAR1/JAK2	0.242537
BP	GO:0010669	Epithelial Differentiation & Skin Development	epithelial structure maintenance	down	Intermediate Monocyte	Prodromal_Control	11	-0.688572	-1.62569	0.0277669	0.0277669	0.222709	2042	tags=64%, list=27%, signal=46%	ARNT/STRAP/AHR/CROCC/SRF/NOD2/TLR4	0.636364
CC	GO:0099572	Synaptic Transmission & Plasticity	postsynaptic specialization	down	Intermediate Monocyte	Prodromal_Control	116	-0.358185	-1.4236	0.0278902	0.0278902	0.22331	1684	tags=33%, list=23%, signal=26%	CAMK2G/TNIK/RGS14/FMR1/ATP1A1/PDE4B/CPEB3/TSC2/PTEN/DNM2/ANP32E/DISC1/ABL1/BMPR2/MIB1/NSMF/PKP4/ADD3/ADAM10/NEURL1/SOS1/PJA2/DLG4/NPTN/PTPRO/SH3KBP1/CAMK2D/DTNBP1/ERBIN/IQSEC1/UBE3B/INPP4A/DLG1/GPHN/EIF3A/SLC16A7/GOPC/SLC8A1	0.327586
BP	GO:0043506	Kinase & Phosphorylation Signaling	regulation of JUN kinase activity	down	Intermediate Monocyte	Prodromal_Control	13	-0.657986	-1.61234	0.0279569	0.0279569	0.22331	302	tags=54%, list=4%, signal=52%	MAP3K11/MAP3K4/SASH1/PDCD4/PTPN22/HIPK3/DNAJA1	0.538462
BP	GO:0002824	Adaptive Immune Response	positive regulation of adaptive immune response based on somatic recombination of immune receptors built from immunoglobulin superfamily domains	down	Intermediate Monocyte	Prodromal_Control	74	-0.384712	-1.41315	0.0279741	0.0279741	0.22331	1601	tags=28%, list=21%, signal=23%	HLA-C/PRKAA1/DENND1B/IL12RB1/IL1B/IL27RA/STX7/HSPD1/P2RX7/TFRC/BTK/CD55/CD40/FBXO38/NLRP3/PTPRC/NFKBIZ/STAT6/TAP2/PLA2G4A/JAK2	0.283784
MF	GO:1901981	Glycerophospholipid & Acyl-CoA Biosynthesis	phosphatidylinositol phosphate binding	down	Intermediate Monocyte	Prodromal_Control	101	-0.358687	-1.40076	0.0280902	0.0280902	0.223883	1712	tags=40%, list=23%, signal=31%	IQGAP2/CGAS/ATG2B/FCHSD2/FCHO2/DENND1B/OGT/GSN/GBF1/DNM2/KIF16B/SNX10/ATP13A2/KCNQ1/GSDMD/RCSD1/IQGAP1/ZFYVE26/OSBPL8/CAPG/ARAP2/SVIL/ANKFY1/BTK/SNX13/GOLPH3/SNX24/NCF4/ARHGAP9/PICALM/SDCBP/ARFIP1/ARAP3/NLRP3/SNX20/DENND1A/RUBCN/DAPP1/SAP30L/PLA2G4A	0.39604
BP	GO:0071496	Cytokine, Growth Factor & Broad Stress Response	cellular response to external stimulus	down	Intermediate Monocyte	Prodromal_Control	45	-0.441778	-1.47817	0.0282688	0.0282688	0.224714	1476	tags=31%, list=20%, signal=25%	CASP5/PTGER4/IL1B/PECAM1/CASP8AP2/TLR7/CD40/F11R/CDA/MYD88/CASP1/TLR4/CASP2/TNFRSF1A	0.311111
BP	GO:0071674	Leukocyte Migration & Activation	mononuclear cell migration	down	Intermediate Monocyte	Prodromal_Control	108	-0.360515	-1.42571	0.0282832	0.0282832	0.224714	1404	tags=33%, list=19%, signal=27%	RIPK3/ADAM8/CORO1A/IL27RA/PECAM1/MOSPD2/ABL1/DUSP1/STK39/ADAM17/CRKL/CCR1/CD9/CALR/ADAM10/MSN/PTPRO/ITGAL/CXCL10/CSF1R/SPN/DOCK8/MIA3/TMEM102/OXSR1/RIPOR2/F11R/JAML/FPR2/ANXA1/PTPRJ/ITGA4/NLRP12/C3AR1/CX3CR1/IL6R	0.333333
BP	GO:0015695	Cation Channel & Ion Transmembrane Transport	organic cation transport	up	Intermediate Monocyte	Prodromal_Control	39	0.457172	1.46796	0.028714	0.028714	0.227779	1712	tags=36%, list=23%, signal=28%	RALBP1/SLC7A1/SLC19A2/SLC36A1/FLVCR2/SLC25A26/SLC36A4/SEC14L1/SLC6A6/ADORA2A/SLC44A1/SLC22A4/MFSD12/SLC25A29	0.358974
CC	GO:0043005	Neuron Development & Morphology	neuron projection	down	Intermediate Monocyte	Prodromal_Control	450	-0.264397	-1.2199	0.0288379	0.0288379	0.228404	1318	tags=20%, list=18%, signal=18%	ANK2/VIM/ARF4/MARK2/ARHGAP4/NIN/NDEL1/GSK3A/DYNC1H1/ATP6AP2/DISC1/AP1S1/ATP13A2/ABL1/BMPR2/KCNQ1/ARMCX3/CALM2/CDH23/CCDC66/RAPGEF2/AP3D1/PALLD/SHTN1/KIF21B/IQGAP1/DOCK7/SLC2A13/KIF1C/MYO9A/PEX6/NSMF/BCL11B/DOCK10/TRPV2/EXOC6/NRDC/DIP2A/ADAM10/NEURL1/MBP/DLG4/TENM4/NPTN/PREX1/ACAP3/DYNLL1/PTPRO/ADNP/ALDH1A1/SETX/STAT1/SH3KBP1/ALCAM/CAMK2D/BORCS5/DTNBP1/VCAN/RIPOR2/PTPN9/HSP90AB1/ARL8B/CD40/PPP5C/MKKS/NCF1/SFPQ/FBXO7/TANC2/DLG1/GPHN/GCH1/MPP1/EIF4A3/IFT57/ITGA4/CYBB/FLOT2/SPG11/HNRNPU/PIP4K2A/CX3CR1/ACADM/CLCN3/SRD5A1/GOPC/SLC8A1/FKBP15/CYFIP1/LPAR1/EXOC8/LRRK2	0.204444
BP	GO:0002758	PRR Signaling & Inflammasome Activation	innate immune response-activating signaling pathway	down	Intermediate Monocyte	Prodromal_Control	225	-0.294356	-1.27655	0.0289305	0.0289305	0.228779	1247	tags=22%, list=17%, signal=19%	NEK9/FFAR2/IPO5/LACC1/GSDMD/PARP1/YWHAE/NAIP/HSPD1/P2RX7/LATS1/SCIMP/ALPK1/SLC15A4/PJA2/CD36/BTK/LETMD1/DDX3X/TLR7/NOD2/NMI/UBQLN1/GBP5/DDX56/ERBIN/OAS1/NLRC4/PELI1/MYD88/TLR1/OTUD4/NLRP3/PTPN22/CASP1/HSPA8/PIK3AP1/TLR4/SLC46A2/HSPA1A/NFKBIZ/CD14/TRAF3IP3/DDX60/HCK/NR1H3/MEFV/NAGK/TLR2	0.217778
BP	GO:0070830	Cell Adhesion, Junction & Polarity	bicellular tight junction assembly	down	Intermediate Monocyte	Prodromal_Control	21	-0.563887	-1.56746	0.029252	0.029252	0.230961	1557	tags=48%, list=21%, signal=38%	IKBKB/ROCK1/PECAM1/SRF/GPBAR1/OCEL1/F11R/SLC39A9/DLG1/MPP7	0.47619
CC	GO:0071013	RNA Splicing & mRNA Processing	catalytic step 2 spliceosome	up	Intermediate Monocyte	Prodromal_Control	81	0.38508	1.39963	0.0294237	0.0294237	0.231803	1703	tags=41%, list=23%, signal=32%	HNRNPH1/LSM7/LSM3/CWC15/SNRPE/SRRM1/BUD31/SNW1/SNRPB2/SNRPA1/SNRPD3/RALY/SNRPB/SNRPD2/ALYREF/MAGOH/SF3B2/PPWD1/SYF2/AQR/XAB2/SRRM2/DHX35/SLU7/PRPF8/SNRPF/CDC5L/PPIL3/ISY1/ZCCHC8/DHX8/FRG1/HNRNPA3	0.407407
BP	GO:0051966	Synaptic Transmission & Plasticity	regulation of synaptic transmission, glutamatergic	down	Intermediate Monocyte	Prodromal_Control	21	-0.563724	-1.56701	0.029543	0.029543	0.231803	1225	tags=24%, list=16%, signal=20%	DISC1/MEF2C/DTNBP1/KMO/LRRK2	0.238095
BP	GO:0030100	Vesicle Trafficking & Secretory Granules	regulation of endocytosis	down	Intermediate Monocyte	Prodromal_Control	169	-0.316446	-1.32159	0.0295735	0.0295735	0.231803	1197	tags=22%, list=16%, signal=19%	ABL1/SGSM3/RAB4B/MIB1/IL2RG/BMP2K/ARRB1/CALR/PPP3R1/PPP3CB/DLG4/ANKFY1/CD36/BTK/LETMD1/TSG101/TGM2/ATG3/DTNBP1/PIP4P2/TBC1D5/PICALM/SDCBP/MYO18A/MCTP1/FPR2/PTPRC/SIRPB1/RUBCN/PTPRJ/CFP/CD14/RUFY1/HCK/NR1H3/TLR2/LPAR1/LRRK2	0.224852
BP	GO:0071825	Cholesterol, Fatty Acid Oxidation & Lipid Signaling	protein-lipid complex organization	up	Intermediate Monocyte	Prodromal_Control	16	0.612094	1.59215	0.0295842	0.0295842	0.231803	1343	tags=38%, list=18%, signal=31%	SNX9/PRKACA/SOAT1/BIN1/CIDEB/ZDHHC8	0.375
BP	GO:0006691	Glycerophospholipid & Acyl-CoA Biosynthesis	leukotriene metabolic process	down	Intermediate Monocyte	Prodromal_Control	11	-0.683771	-1.61436	0.0295876	0.0295876	0.231803	364	tags=27%, list=5%, signal=26%	NCF1/PLA2G4A/LTA4H	0.272727
BP	GO:1902532	Cytokine, Growth Factor & Broad Stress Response	negative regulation of intracellular signal transduction	down	Intermediate Monocyte	Prodromal_Control	448	-0.270483	-1.24621	0.0298156	0.0298156	0.233228	1580	tags=25%, list=21%, signal=21%	PDE4B/KLF4/CDK12/PTPN6/IKBKB/PRKAA1/ZDHHC12/TSC2/UFD1/WWC2/IVNS1ABP/SMAD4/DEPDC5/CD300A/OGT/USP4/TNIP1/TGFBR3/PTEN/TMEM127/GPR155/IL1B/CD44/PPP1R10/ATP2B4/VHL/GSK3A/CCAR2/RASA4/STK11/ANXA4/ABL1/PDCD4/PARP1/TAF1/PLAUR/ITFG2/SEH1L/DUSP1/P2RX7/SPRED1/SH3BP1/CRKL/TAF3/PRKAR1A/CALR/OPTN/FLCN/RGS2/STRIP1/TANK/PREX1/IKBKG/DDX3X/ARHGAP30/NOD2/NMI/PIAS4/STAT1/UBQLN1/ARHGAP25/TAB3/MIOS/TGIF1/MAP2K5/GBP1/DUSP5/SZT2/NLK/TCF7L2/RASA3/EZR/RIPOR2/ERBIN/ARHGAP17/MFN2/PPP1R15B/PPP5C/MAT2A/SOD2/VCP/PELI1/YWHAZ/CTNND1/AZI2/NLRP3/FBXO7/PTPN22/PTPRC/DLG1/BTN2A2/HSPA8/TLR4/HIPK3/RUBCN/PTPRJ/PDE3A/EIF3A/HSPA1A/CDK5RAP3/PRKCD/NLRP12/ZMYND11/BCL6/DDB1/MEFV/DUSP6/RASSF2/NAGK/SLC8A1/DNAJA1/LPAR1/LRRK2	0.252232
BP	GO:0000910	Vesicle Trafficking & Secretory Granules	cytokinesis	down	Intermediate Monocyte	Prodromal_Control	102	-0.357429	-1.39975	0.0298904	0.0298904	0.233452	1117	tags=22%, list=15%, signal=19%	CALM2/CCDC66/IQGAP1/PIK3R4/PKP4/AHCTF1/EXOC6/ZFYVE26/SVIL/VPS4A/EXOC2/KLHL9/MTMR4/BIN3/MYH9/SPART/CSPP1/ACTR3/RHOB/RASA1/CHMP7/EXOC8	0.215686
BP	GO:0006040	Glycolysis & Sugar Catabolism	amino sugar metabolic process	down	Intermediate Monocyte	Prodromal_Control	21	-0.563314	-1.56587	0.030128	0.030128	0.234515	988	tags=29%, list=13%, signal=25%	CHST2/ALDH1A1/CMAS/ST6GAL1/SLC35A1/NAGK	0.285714
CC	GO:0070160	Cell Adhesion, Junction & Polarity	tight junction	down	Intermediate Monocyte	Prodromal_Control	39	-0.457234	-1.46415	0.0301334	0.0301334	0.234515	1240	tags=28%, list=17%, signal=24%	SYMPK/CDK4/CCDC85C/RAPGEF2/SH3BP1/OCEL1/ARHGAP17/F11R/JAML/DLG1/MPP7	0.282051
CC	GO:0010008	Vesicle Trafficking & Secretory Granules	endosome membrane	down	Intermediate Monocyte	Prodromal_Control	378	-0.275376	-1.25292	0.0301656	0.0301656	0.234515	1340	tags=21%, list=18%, signal=18%	SCYL2/WASHC5/SUN2/ANP32E/KIF16B/SNX10/ATP6AP2/SCARB2/LEPROT/STX7/FIG4/ATP13A2/CLTA/RAB4B/SORT1/SPG21/ARHGAP26/AP3D1/ACAP1/DNAJC13/HPS6/TFRC/SLC15A4/OPTN/PDIA3/PIKFYVE/ANKFY1/VPS37A/RILP/SNX13/TSG101/MON2/VPS52/TLR7/LAMTOR3/VPS41/VPS4A/NCL/LDLR/ATP11C/MYOF/TAB3/CLTC/NCF4/STARD3NL/DTX3L/DTNBP1/CLCN5/PLEKHM1/PIP4P2/TBC1D5/TMEM165/ARL8B/MTMR4/RHOU/MYD88/AP1G2/OSBPL11/INPP4A/SNX20/GOSR2/CD164/ANXA1/ANTXR2/TLR4/SLC46A2/ATP6V0A1/PPP1R21/VPS53/GIMAP5/CD14/RNF13/RUFY1/CX3CR1/CLCN3/RHOB/ADRB2/RAB10/GPR65/CHMP7	0.21164
BP	GO:0043254	Protein Complex Disassembly & Remodeling	regulation of protein-containing complex assembly	down	Intermediate Monocyte	Prodromal_Control	253	-0.2998	-1.31574	0.0302855	0.0302855	0.235087	1570	tags=25%, list=21%, signal=21%	FCHSD2/SSH2/HSF1/VPS39/ZDHHC12/ARHGAP18/OGT/SH3GLB1/GSN/GAK/PTGER4/FKBP4/CORO1A/NEK9/CAPZA1/TFIP11/ABL1/TPPP3/CARMIL1/CDKN1B/P2RX7/LATS1/TFRC/VPS8/CKAP5/SLF2/CAPG/ADD3/PREB/SVIL/CD36/BTK/MSN/MAPK9/PREX1/DDX3X/VPS41/RAP1B/CDC42EP2/GBP5/STXBP5/RNF4/HCFC1/VCP/CAPZA2/MKKS/MYD88/PSMC6/NLRP3/PTPN22/DLG1/HSPA8/TLR4/HSPA1A/EIF4G1/PRKCD/SENP6/MPP7/HCK/MEFV/FER/CYFIP1/RASA1/LRRK2	0.252964
BP	GO:0032886	Mitotic Spindle & Centrosome Organization	regulation of microtubule-based process	down	Intermediate Monocyte	Prodromal_Control	121	-0.340731	-1.36808	0.0305224	0.0305224	0.236563	1542	tags=24%, list=21%, signal=19%	PRKAA1/BICD2/ROCK1/CCNL2/CEP120/FKBP4/MARK2/FNTA/GSK3A/DYNC1H1/STK11/ABL1/TAOK1/XPO1/CDKN1B/CKAP5/POC1B/ALMS1/CLTC/BORCS5/RNF4/RIPOR2/MKKS/EML3/DIAPH1/HSPA1A/HNRNPU/SENP6/CHMP7	0.239669
MF	GO:0003678	Nucleotide Excision Repair & DNA Helicase Activity	DNA helicase activity	down	Intermediate Monocyte	Prodromal_Control	28	-0.514446	-1.54026	0.030665	0.030665	0.237304	1347	tags=43%, list=18%, signal=35%	RECQL/RUVBL1/RFC2/MRE11/FBH1/DDX3X/SETX/ASCC3/CHD8/UPF1/RAD50/G3BP1	0.428571
BP	GO:0070371	MAPK & Stress Kinase Signaling	ERK1 and ERK2 cascade	down	Intermediate Monocyte	Prodromal_Control	124	-0.340363	-1.36693	0.0307827	0.0307827	0.237852	1697	tags=39%, list=23%, signal=30%	RRAS/APIP/CSK/PDGFC/SRC/MAPK1/RGS14/KLF4/PTPN6/SMAD4/TNIP1/PTGER4/IL1B/CD44/HMGCR/GCNT2/ABL1/RAPGEF2/DUSP1/SPRED1/SCIMP/SHC1/ARRB1/CRKL/CCR1/ZFP36L1/FLCN/CD36/NOD2/RAP1B/CSF1R/GPBAR1/GBP1/DUSP5/EZR/YWHAZ/NOTCH2/STYX/ZFP36L2/FPR2/PTPN22/PTPRC/DLG1/BTN2A2/TLR4/EIF3A/NLRP12/DUSP6	0.387097
BP	GO:0042147	Vesicle Trafficking & Secretory Granules	retrograde transport, endosome to Golgi	down	Intermediate Monocyte	Prodromal_Control	81	-0.376835	-1.41375	0.0309269	0.0309269	0.238602	1427	tags=27%, list=19%, signal=22%	VTI1B/GBF1/EIPR1/AP1S1/RCSD1/RAB4B/HEATR5A/RIC1/PIKFYVE/ANKFY1/VPS52/RAB6A/CLTC/PREPL/TRIM27/TBC1D5/ARL8B/TMEM87B/ARFIP1/VPS53/RUFY1/LRRK2	0.271605
BP	GO:0009649	Circadian Rhythm & Photoperiod Response	entrainment of circadian clock	up	Intermediate Monocyte	Prodromal_Control	16	0.607797	1.58097	0.031117	0.031117	0.239703	1757	tags=44%, list=24%, signal=34%	BHLHE40/CRY2/CRY1/MTA1/ID2/PER2/PHLPP1	0.4375
BP	GO:1901342	Cardiac Muscle Function & Heart Development	regulation of vasculature development	down	Intermediate Monocyte	Prodromal_Control	126	-0.339357	-1.36877	0.0312349	0.0312349	0.240245	1870	tags=33%, list=25%, signal=25%	AGGF1/RRAS/TNFSF12/BTG1/PDCL3/PIK3CG/JAK1/SASH1/PGK1/TGFBR2/KLF4/PTPN6/ETS1/ROCK1/SMAD1/IL1B/ATP2B4/ITGB2/ABL1/ATF2/GLUL/SPRED1/SHC1/ADAM10/HK2/CD36/CXCL8/CXCL10/STAT1/TGM2/ERAP1/HMOX1/CD40/SP100/CTNND1/PDCD10/CYBB/C3AR1/HIPK1/CX3CR1/RHOB/KLF2	0.333333
BP	GO:0070661	Immune Cell Development & Differentiation	leukocyte proliferation	down	Intermediate Monocyte	Prodromal_Control	186	-0.314155	-1.32599	0.0315047	0.0315047	0.241953	1591	tags=32%, list=21%, signal=26%	SLC39A10/TGFBR2/PTPN6/PTK2/AHR/IL12RB1/CD300A/BMI1/RIPK3/TMEM131L/IL1B/CORO1A/VAV3/IL15/SH3RF1/ABL1/PSMB10/CD46/HSPD1/ZNF335/P2RX7/BST2/TFRC/MEF2C/CD38/IMPDH2/PRKAR1A/BST1/PPP3CB/SOS1/LEF1/BTK/MSN/CSF1R/SPN/CSF2RB/DOCK8/CR1/MNDA/STAT5B/RIPOR2/CD55/CD40/PELI1/MYD88/AZI2/PTPN22/PTPRC/DLG1/ANXA1/BTN2A2/TLR4/PNP/GAPT/NFKBIZ/STAT6/PRKCD/BCL6/BTN3A1/JAK2	0.322581
BP	GO:1901699	Cytokine, Growth Factor & Broad Stress Response	cellular response to nitrogen compound	down	Intermediate Monocyte	Prodromal_Control	324	-0.281348	-1.2597	0.0317295	0.0317295	0.243059	1633	tags=26%, list=22%, signal=21%	CTNNA1/HDAC5/DENND4C/EIF4EBP2/KLF4/HSF1/PRKAA1/PTK2/TSC2/AHR/LONP1/JAK3/ROCK1/OGT/IFIT1/TOP2B/PIK3C2A/IL1B/VIM/ATP2B4/PCK2/NDEL1/GSK3A/LEPROT/ABL1/ITPR2/KCNQ1/PARP1/TAF1/RAPGEF2/HDAC9/P2RX7/DAXX/SHC1/CRKL/ALAS1/MEF2C/ZFP36L1/PRKAR1A/USO1/OSBPL8/SOS1/CD36/GOLPH3/NCL/NOD2/RAP1B/STAT1/TGM2/ZNF106/C2CD5/DTNBP1/STAT5B/EZR/OAS1/AIFM1/TBC1D4/MAT2A/ATP2B1/FPR2/LPIN2/PTPN22/DIAPH1/CA2/AHCYL1/MBD5/TLR4/PTPRJ/ITGA4/PDE3A/CYBB/STAT6/PRKCD/PIP4K2A/RRAGA/FER/SRD5A1/SLC8A1/ADRB2/RAB10/JAK2/KLF2/LRRK2	0.256173
BP	GO:0002377	B Cell & Immunoglobulin Biology	immunoglobulin production	down	Intermediate Monocyte	Prodromal_Control	65	-0.409267	-1.46684	0.031768	0.031768	0.243059	1851	tags=37%, list=25%, signal=28%	GPI/TP53BP1/SWAP70/FCGR2B/CGAS/CYREN/IL27RA/POLB/IL2RG/HSPD1/TFRC/SLC15A4/MSH6/BTK/SAMHD1/CR1/NBN/RNF8/CD40/PTPRC/NHEJ1/NFKBIZ/STAT6/BCL6	0.369231
BP	GO:0060760	Cytokine, Growth Factor & Broad Stress Response	positive regulation of response to cytokine stimulus	down	Intermediate Monocyte	Prodromal_Control	42	-0.450676	-1.47124	0.0317928	0.0317928	0.243059	1004	tags=26%, list=13%, signal=23%	ADAM17/NRDC/ADAM10/CD40/RBM47/NLRC5/CASP1/TLR4/TRIM44/HSPA1A/TLR2	0.261905
BP	GO:0072006	Kidney & Urogenital Development	nephron development	down	Intermediate Monocyte	Prodromal_Control	38	-0.471804	-1.49759	0.031919	0.031919	0.243656	1487	tags=34%, list=20%, signal=28%	SMAD4/SULF2/ACAT1/PECAM1/MTSS1/IQGAP1/MEF2C/MYO1E/PTPRO/STAT1/NOTCH2/DLG1/IL6R	0.342105
BP	GO:0001818	Cytokine Receptor Signaling & Inflammatory Response	negative regulation of cytokine production	down	Intermediate Monocyte	Prodromal_Control	161	-0.318229	-1.3252	0.0320127	0.0320127	0.244003	827	tags=19%, list=11%, signal=17%	LEF1/BTK/NPTN/XAF1/PPP1R11/DICER1/NMI/CR1/MAP2K5/DDX56/GBP1/EZR/CD33/ERBIN/OAS1/TRIM27/HMOX1/ATP2B1/NLRP3/PTPN22/PTPRC/ANXA1/BTN2A2/TLR4/NLRP12/BCL6/CX3CR1/MEFV/IL6R/JAK2/KLF2	0.192547
BP	GO:0051091	DNA-Binding TF Activity & Core Promoter Binding	positive regulation of DNA-binding transcription factor activity	down	Intermediate Monocyte	Prodromal_Control	62	-0.418839	-1.48366	0.0321282	0.0321282	0.244515	1143	tags=26%, list=15%, signal=22%	SRF/PRDX3/ATF2/BTK/COPS5/IKBKG/NOD2/NLRC4/TRIM5/MYD88/NLRP3/TLR4/HSPA1A/ARID5B/FER/TLR2	0.258065
MF	GO:0120227	Cholesterol, Fatty Acid Oxidation & Lipid Signaling	acyl-CoA binding	up	Intermediate Monocyte	Prodromal_Control	11	0.668754	1.58319	0.0321962	0.0321962	0.244631	260	tags=27%, list=3%, signal=26%	NME1/DBI/SOAT1	0.272727
BP	GO:0043122	PRR Signaling & Inflammasome Activation	regulation of canonical NF-kappaB signal transduction	down	Intermediate Monocyte	Prodromal_Control	210	-0.301361	-1.29343	0.0322402	0.0322402	0.244631	801	tags=18%, list=11%, signal=16%	TFRC/ALPK1/TMEM101/OPTN/CD36/BTK/TANK/IKBKG/TLR7/NOD2/PIAS4/STAT1/TAB3/MAP2K5/CANT1/HMOX1/CD40/PPP5C/PELI1/TRIM5/AKAP13/MYD88/AZI2/LIMS1/CASP1/SLC20A1/TLR4/APOL3/FLOT2/TNFSF10/NLRP12/ZMYND11/CX3CR1/NAGK/TNFRSF1A/TLR2/LPAR1	0.17619
BP	GO:0160049	Humoral Innate Immunity & NF-_B Regulation	negative regulation of cGAS/STING signaling pathway	up	Intermediate Monocyte	Prodromal_Control	13	0.635151	1.56726	0.0323232	0.0323232	0.244675	1444	tags=46%, list=19%, signal=37%	PPP6C/PCBP2/PRKDC/SPSB3/BANF1/RICTOR	0.461538
MF	GO:0046983	Protein Complex Disassembly & Remodeling	protein dimerization activity	down	Intermediate Monocyte	Prodromal_Control	494	-0.257528	-1.19426	0.0323426	0.0323426	0.244675	1143	tags=19%, list=15%, signal=17%	SRF/PARP1/YWHAE/TAF1/ATF2/CCDC66/KYNU/YWHAH/HEXA/DAXX/BST2/STK26/MGAT2/MCL1/BARD1/TFE3/CLN6/TFRC/TAF3/RALGAPA1/MEF2C/PPP3CB/COQ9/ADAM10/SOS1/TBC1D22A/RILP/TENM4/GBP3/TSG101/RCHY1/IKBKG/PTPRO/GBP4/NFYC/GALE/CSF1R/STAT1/AXIN1/MGA/GBP5/OLIG1/STARD3NL/MICU1/CAMK2D/GBP1/STAT5B/TUBA1A/ATG7/RNF8/CANT1/GLA/NLRC4/HSP90AB1/AIFM1/ABCD3/LRRFIP1/HMOX1/SMC1A/F11R/PANK3/SDCBP/CDA/SP100/JAML/TRIM5/SFPQ/PSAP/ACTN1/MXD1/MFSD1/SYNE1/FBXO7/GCH1/PDCD10/TFEC/MYH9/TLR4/TPST2/DCK/GCA/GIMAP7/ATIC/CYBB/ST6GAL1/IDH1/PIP4K2A/RRAGA/ADA2/ADRB2/HSD17B4/IL6R/LRRK2	0.188259
BP	GO:0140895	PRR Signaling & Inflammasome Activation	cell surface toll-like receptor signaling pathway	down	Intermediate Monocyte	Prodromal_Control	53	-0.415451	-1.43175	0.0324338	0.0324338	0.244999	817	tags=28%, list=11%, signal=25%	YWHAE/SCIMP/PJA2/LETMD1/NMI/OAS1/PELI1/MYD88/TLR1/PTPN22/PIK3AP1/TLR4/CD14/NR1H3/TLR2	0.283019
CC	GO:0005923	Cell Adhesion, Junction & Polarity	bicellular tight junction	down	Intermediate Monocyte	Prodromal_Control	36	-0.462398	-1.45085	0.0325802	0.0325802	0.245738	1240	tags=31%, list=17%, signal=26%	SYMPK/CDK4/CCDC85C/RAPGEF2/SH3BP1/OCEL1/ARHGAP17/F11R/JAML/DLG1/MPP7	0.305556
BP	GO:0043201	Amino Acid Transport & Aromatic/Biogenic Amine Catabolism	response to L-leucine	up	Intermediate Monocyte	Prodromal_Control	11	0.666927	1.57887	0.0327869	0.0327869	0.246747	1553	tags=55%, list=21%, signal=43%	SESN2/SESN1/KLHL22/UBR1/UBR2/PIK3CA	0.545455
BP	GO:0002757	Adaptive Immune Response	immune response-activating signaling pathway	down	Intermediate Monocyte	Prodromal_Control	366	-0.278509	-1.26497	0.0328116	0.0328116	0.246747	1247	tags=20%, list=17%, signal=18%	NEK9/STK11/FFAR2/ABL1/IPO5/LACC1/GSDMD/PARP1/YWHAE/NAIP/SPG21/HSPD1/EIF2B2/P2RX7/LATS1/SCIMP/CRKL/ALPK1/MEF2C/CD38/SLC15A4/SOS1/PJA2/CD36/BTK/LETMD1/IKBKG/DDX3X/TLR7/NOD2/NMI/BTN2A1/UBQLN1/GBP5/CR1/DDX56/GBP1/NFAM1/MNDA/EZR/ERBIN/OAS1/NLRC4/FYB1/PELI1/MYD88/TLR1/OTUD4/FPR2/NLRP3/BTN3A3/PTPN22/FPR1/BTN3A2/CASP1/PTPRC/BTN2A2/HSPA8/PIK3AP1/TLR4/SLC46A2/PTPRJ/HSPA1A/NFKBIZ/CD14/PRKCD/C3AR1/TRAF3IP3/DDX60/HCK/BTN3A1/NR1H3/MEFV/NAGK/TLR2	0.204918
CC	GO:0071004	RNA Splicing & mRNA Processing	U2-type prespliceosome	up	Intermediate Monocyte	Prodromal_Control	16	0.605076	1.57389	0.0329655	0.0329655	0.247005	2171	tags=62%, list=29%, signal=44%	LSM7/LUC7L/SNRPB/SNRNP70/SNRPC/LUC7L2/PRPF40A/SF3A2/SNRPG/LUC7L3	0.625
CC	GO:0071010	RNA Splicing & mRNA Processing	prespliceosome	up	Intermediate Monocyte	Prodromal_Control	16	0.605076	1.57389	0.0329655	0.0329655	0.247005	2171	tags=62%, list=29%, signal=44%	LSM7/LUC7L/SNRPB/SNRNP70/SNRPC/LUC7L2/PRPF40A/SF3A2/SNRPG/LUC7L3	0.625
MF	GO:0050664	Antioxidant Defense & Redox Homeostasis	oxidoreductase activity, acting on NAD(P)H, oxygen as acceptor	down	Intermediate Monocyte	Prodromal_Control	10	-0.696662	-1.5887	0.0330261	0.0330261	0.247005	481	tags=40%, list=6%, signal=37%	AIFM1/NCF1/KMO/CYBB	0.4
BP	GO:0002218	PRR Signaling & Inflammasome Activation	activation of innate immune response	down	Intermediate Monocyte	Prodromal_Control	240	-0.29632	-1.28779	0.033041	0.033041	0.247005	1247	tags=22%, list=17%, signal=19%	NEK9/FFAR2/IPO5/LACC1/GSDMD/PARP1/YWHAE/NAIP/HSPD1/P2RX7/LATS1/SCIMP/ALPK1/SLC15A4/PJA2/CD36/BTK/LETMD1/PSPC1/DDX3X/TLR7/NOD2/NMI/UBQLN1/GBP5/DDX56/MNDA/ERBIN/OAS1/NLRC4/PELI1/TRIM5/MYD88/SFPQ/TLR1/OTUD4/NLRP3/PTPN22/CASP1/HSPA8/PIK3AP1/TLR4/SLC46A2/HSPA1A/NFKBIZ/CD14/TRAF3IP3/DDX60/HCK/NR1H3/MEFV/NAGK/TLR2	0.220833
MF	GO:0030165	Anion Channel, Domain Binding & Misc Transport	PDZ domain binding	down	Intermediate Monocyte	Prodromal_Control	29	-0.503895	-1.51971	0.033247	0.033247	0.248178	1443	tags=34%, list=19%, signal=28%	TGFBR3/PTEN/ATP2B4/RAPGEF2/ADAM17/DLG4/F11R/CLCN3/SNTB1/LPAR1	0.344828
BP	GO:0042310	Cardiac Muscle Function & Heart Development	vasoconstriction	down	Intermediate Monocyte	Prodromal_Control	24	-0.548414	-1.58439	0.0333122	0.0333122	0.248299	1384	tags=42%, list=19%, signal=34%	PIK3C2A/ABL1/BMPR2/CD38/TBXAS1/ADD3/ATP2B1/MKKS/ITGA4/SLC8A1	0.416667
CC	GO:0101002	Vesicle Trafficking & Secretory Granules	ficolin-1-rich granule	down	Intermediate Monocyte	Prodromal_Control	157	-0.321847	-1.33652	0.033517	0.033517	0.249228	814	tags=25%, list=11%, signal=23%	ADAM8/DYNLT1/MVP/DOK3/PRDX4/ATP6AP2/AMPD3/ITGB2/GSDMD/YPEL5/ADGRE3/IMPDH2/PFKL/DYNLL1/DDX3X/BIN2/CR1/MNDA/ATG7/CANT1/CD55/HSP90AB1/CDA/VCP/FGL2/FPR2/PRCP/FPR1/DIAPH1/HSPA8/APEH/ATP6V0A1/PNP/VPS35L/HSPA1A/IDH1/HK3/HSPA6/APAF1/LTA4H	0.254777
BP	GO:0042311	Cardiac Muscle Function & Heart Development	vasodilation	down	Intermediate Monocyte	Prodromal_Control	21	-0.55836	-1.5521	0.033638	0.033638	0.249228	835	tags=29%, list=11%, signal=25%	RGS2/KCNMA1/SOD2/MKKS/ADRB2/KLF2	0.285714
BP	GO:0032366	Glycerophospholipid & Acyl-CoA Biosynthesis	intracellular sterol transport	down	Intermediate Monocyte	Prodromal_Control	21	-0.558325	-1.552	0.033638	0.033638	0.249228	748	tags=57%, list=10%, signal=52%	NPC1/RELCH/VPS54/GRAMD1A/ANXA2/ARV1/VPS52/VPS4A/LDLR/ARL8B/VPS53/PIP4K2A	0.571429
BP	GO:0007268	Synaptic Transmission & Plasticity	chemical synaptic transmission	down	Intermediate Monocyte	Prodromal_Control	235	-0.2981	-1.29676	0.0338199	0.0338199	0.249228	1225	tags=19%, list=16%, signal=17%	DISC1/GLS/ABL1/SRF/CALM2/RAPGEF2/YWHAH/P2RX7/MEF2C/CD38/NSMF/STX2/PPP3R1/PPP3CB/NEURL1/MBP/DLG4/MAPK9/NPTN/CNP/ADNP/RAP1B/MYOF/STXBP5/PREPL/CAMK2D/CASK/DTNBP1/SDCBP/STX11/MCTP1/CA2/DLG1/GPHN/EIF4A3/SLC29A1/KMO/SPG11/CX3CR1/BEST1/CLCN3/ADRB2/CYFIP1/JAK2/LRRK2	0.191489
BP	GO:0098916	Synaptic Transmission & Plasticity	anterograde trans-synaptic signaling	down	Intermediate Monocyte	Prodromal_Control	235	-0.2981	-1.29676	0.0338199	0.0338199	0.249228	1225	tags=19%, list=16%, signal=17%	DISC1/GLS/ABL1/SRF/CALM2/RAPGEF2/YWHAH/P2RX7/MEF2C/CD38/NSMF/STX2/PPP3R1/PPP3CB/NEURL1/MBP/DLG4/MAPK9/NPTN/CNP/ADNP/RAP1B/MYOF/STXBP5/PREPL/CAMK2D/CASK/DTNBP1/SDCBP/STX11/MCTP1/CA2/DLG1/GPHN/EIF4A3/SLC29A1/KMO/SPG11/CX3CR1/BEST1/CLCN3/ADRB2/CYFIP1/JAK2/LRRK2	0.191489
BP	GO:1990776	Cardiac Muscle Function & Heart Development	response to angiotensin	down	Intermediate Monocyte	Prodromal_Control	22	-0.545753	-1.54177	0.0338933	0.0338933	0.249228	282	tags=32%, list=4%, signal=31%	SRC/HSF1/ROCK1/CA2/AHCYL1/CYBB/PRKCD	0.318182
BP	GO:0071868	Steroid Hormone & Nutrient Sensing	cellular response to monoamine stimulus	down	Intermediate Monocyte	Prodromal_Control	22	-0.545655	-1.5415	0.0338933	0.0338933	0.249228	650	tags=27%, list=9%, signal=25%	GSK3A/ABL1/TGM2/DTNBP1/SRD5A1/LRRK2	0.272727
BP	GO:0042307	Secretion, Import & Extracellular Trafficking	positive regulation of protein import into nucleus	down	Intermediate Monocyte	Prodromal_Control	24	-0.543741	-1.57089	0.0339018	0.0339018	0.249228	126	tags=12%, list=2%, signal=12%	IPO5/PRKCD/JAK2	0.125
BP	GO:0061756	Leukocyte Migration & Activation	leukocyte adhesion to vascular endothelial cell	down	Intermediate Monocyte	Prodromal_Control	25	-0.511162	-1.4907	0.0339018	0.0339018	0.249228	1844	tags=64%, list=25%, signal=48%	FUT4/RELA/IRAK1/EXT1/SELPLG/KLF4/ETS1/ROCK1/SELL/ITGB2/CHST2/GCNT1/GOLPH3/SPN/ITGA4/CX3CR1	0.64
BP	GO:0006672	Amino Acid Biosynthesis & Organic Acid Synthesis	ceramide metabolic process	down	Intermediate Monocyte	Prodromal_Control	56	-0.415056	-1.4382	0.0339293	0.0339293	0.249228	1549	tags=38%, list=21%, signal=30%	SPTLC1/PRKAA1/AGK/SCARB2/ST8SIA4/GSDMD/SMPD4/HEXA/SGMS2/P2RX7/B3GALT4/CLN6/DEGS1/SPTSSA/CERS2/GLA/SPTLC2/CYP4F22/ST3GAL3/CASP1/PRKCD	0.375
MF	GO:0051540	Mitochondrial Biogenesis & Respiratory Chain	metal cluster binding	up	Intermediate Monocyte	Prodromal_Control	47	0.439355	1.44666	0.0339889	0.0339889	0.249304	1516	tags=32%, list=20%, signal=26%	GLRX2/NDUFS8/NDUFS7/ETFDH/SDHB/GSTP1/CISD3/FXN/CISD2/CIAPIN1/ISCA1/DPH1/UQCRFS1/NDUFV2/CDK5RAP1	0.319149
BP	GO:0002440	Cytokine Receptor Signaling & Inflammatory Response	production of molecular mediator of immune response	down	Intermediate Monocyte	Prodromal_Control	131	-0.333808	-1.35018	0.0341554	0.0341554	0.249907	1851	tags=31%, list=25%, signal=24%	GPI/LILRB1/TP53BP1/LILRB4/SWAP70/FCGR2B/CGAS/CYREN/JAK3/DENND1B/IL1B/IL27RA/POLB/FFAR2/LACC1/IL2RG/HSPD1/P2RX7/BST2/SCIMP/TFRC/SLC15A4/MSH6/CD36/BTK/TLR7/NOD2/SAMHD1/CR1/NBN/RNF8/CD55/CD40/MYD88/NLRP3/PTPRC/NHEJ1/TLR4/NFKBIZ/STAT6/BCL6	0.312977
MF	GO:0035091	Glycerophospholipid & Acyl-CoA Biosynthesis	phosphatidylinositol binding	down	Intermediate Monocyte	Prodromal_Control	159	-0.317664	-1.3192	0.0341699	0.0341699	0.249907	1520	tags=28%, list=20%, signal=23%	FCHO2/TOM1L2/DENND1B/OGT/GSN/GBF1/GPAA1/PIK3C2A/DNM2/KIF16B/SNX10/ATP13A2/ITPR2/PITPNM1/KCNQ1/GSDMD/RCSD1/IQGAP1/HS1BP3/ZFYVE26/OSBPL8/CAPG/ARAP2/SVIL/ANKFY1/BTK/SNX13/MYO1E/GOLPH3/SNX24/NCF4/ARHGAP9/PICALM/SDCBP/ARFIP1/ARAP3/NCF1/NLRP3/SNX20/DENND1A/RUBCN/DAPP1/SAP30L/PLA2G4A/EXOC8	0.283019
CC	GO:1902495	Ion & Amino Acid Active Transport	transmembrane transporter complex	up	MAIT	Prodromal_Control	116	0.531977	2.07677	5.5e-08	5.5e-08	0.000146	737	tags=33%, list=16%, signal=28%	NDUFB7/CALM1/VAMP2/ATP5MG/NDUFA11/UQCRB/NDUFA2/COX5A/COX5B/NDUFV1/NDUFB6/NDUFB11/COX7C/COX8A/ATP5MC2/ATP5MC3/NDUFB4/COX7A2/UQCR11/COX7B/COX6B1/PDE4B/NDUFB2/ATP6V0C/ATP6V0B/RNASEK/UQCRQ/NDUFS5/ATP5F1D/SMDT1/COX6C/NDUFB1/ATP5PD/NDUFA1/NDUFA3/ATP5PF/PDE4D/S100A9	0.327586
CC	GO:0005740	Mitochondrial Biogenesis & Respiratory Chain	mitochondrial envelope	up	MAIT	Prodromal_Control	353	0.391347	1.722	1.19e-07	1.19e-07	0.000146	881	tags=27%, list=19%, signal=24%	APOO/FIS1/NDUFB7/PPP1R15A/ATP5MG/NDUFA11/GRPEL1/UQCRB/NDUFA2/CEBPZOS/LGALS3/SPG7/COX5A/COX5B/UBA52/NDUFV1/NDUFB6/NDUFB11/NME3/COX7C/MTFP1/TIMM13/MICOS13/COX8A/ATP5MC2/TOMM7/ATP5MC3/NDUFB4/SMIM20/COX7A2/PRNP/UQCR11/COQ10B/MGST3/COX7B/MFF/PRKCA/COX6B1/THEM4/SLC25A36/PET100/NDUFB2/MAP1LC3B/MRPL34/CFL1/COX17/TMEM14B/TRIAP1/ACSL3/TRABD/TIMM17B/MCL1/AGPAT4/SLC25A5/UQCRQ/SLC25A6/DELE1/DAP3/ROMO1/NDUFS5/ATP5F1D/PTPMT1/MRPL11/SLC25A3/CYCS/SMDT1/GHITM/COX6C/MRPL55/NDUFB1/ATP5PD/COA1/NDUFA1/RNASET2/BNIP3L/PANK2/NDUFA3/DNAJC19/ATP5PF/MRPL41/MRPS25/CYB5R3/PMAIP1/QTRT1/PRELID3B/BAX/TMX2/UQCRH/HIGD2A/IFI27L2/UBC/UQCRFS1/PMPCA/SLC25A39/COX19/FUNDC2/CHCHD7	0.274788
CC	GO:0098803	Mitochondrial Biogenesis & Respiratory Chain	respiratory chain complex	up	MAIT	Prodromal_Control	79	0.590442	2.19832	1.34e-07	1.34e-07	0.000146	690	tags=37%, list=15%, signal=32%	NDUFB7/ATP5MG/NDUFA11/UQCRB/NDUFA2/COX5A/COX5B/NDUFV1/NDUFB6/NDUFB11/COX7C/COX8A/ATP5MC2/ATP5MC3/NDUFB4/COX7A2/UQCR11/COX7B/COX6B1/NDUFB2/UQCRQ/NDUFS5/ATP5F1D/COX6C/NDUFB1/ATP5PD/NDUFA1/NDUFA3/ATP5PF	0.367089
BP	GO:0006119	Mitochondrial Biogenesis & Respiratory Chain	oxidative phosphorylation	up	MAIT	Prodromal_Control	89	0.562282	2.12736	1.4e-07	1.4e-07	0.000146	690	tags=34%, list=15%, signal=29%	NDUFB7/ATP5MG/NDUFA11/TNF/UQCRB/NDUFA2/COX5A/COX5B/NDUFV1/NDUFB6/NDUFB11/COX7C/COX8A/NDUFB4/COX7A2/UQCR11/COX7B/COX6B1/NDUFB2/UQCRQ/NDUFS5/ATP5F1D/CYCS/GHITM/COX6C/NDUFB1/ATP5PD/NDUFA1/NDUFA3/ATP5PF	0.337079
CC	GO:0005743	Mitochondrial Biogenesis & Respiratory Chain	mitochondrial inner membrane	up	MAIT	Prodromal_Control	225	0.432222	1.83652	2.55e-07	2.55e-07	0.000212	702	tags=26%, list=15%, signal=23%	APOO/NDUFB7/ATP5MG/NDUFA11/GRPEL1/UQCRB/NDUFA2/LGALS3/SPG7/COX5A/COX5B/NDUFV1/NDUFB6/NDUFB11/COX7C/MTFP1/TIMM13/MICOS13/COX8A/ATP5MC2/ATP5MC3/NDUFB4/SMIM20/COX7A2/UQCR11/COQ10B/COX7B/COX6B1/THEM4/SLC25A36/PET100/NDUFB2/MRPL34/TIMM17B/SLC25A5/UQCRQ/SLC25A6/DELE1/DAP3/ROMO1/NDUFS5/ATP5F1D/PTPMT1/MRPL11/SLC25A3/CYCS/SMDT1/GHITM/COX6C/MRPL55/NDUFB1/ATP5PD/COA1/NDUFA1/NDUFA3/DNAJC19/ATP5PF/MRPL41/MRPS25	0.262222
CC	GO:1990351	Ion & Amino Acid Active Transport	transporter complex	up	MAIT	Prodromal_Control	122	0.517623	2.03341	3.07e-07	3.07e-07	0.000213	737	tags=31%, list=16%, signal=27%	NDUFB7/CALM1/VAMP2/ATP5MG/NDUFA11/UQCRB/NDUFA2/COX5A/COX5B/NDUFV1/NDUFB6/NDUFB11/COX7C/COX8A/ATP5MC2/ATP5MC3/NDUFB4/COX7A2/UQCR11/COX7B/COX6B1/PDE4B/NDUFB2/ATP6V0C/ATP6V0B/RNASEK/UQCRQ/NDUFS5/ATP5F1D/SMDT1/COX6C/NDUFB1/ATP5PD/NDUFA1/NDUFA3/ATP5PF/PDE4D/S100A9	0.311475
CC	GO:0031966	Mitochondrial Biogenesis & Respiratory Chain	mitochondrial membrane	up	MAIT	Prodromal_Control	331	0.390297	1.70972	3.91e-07	3.91e-07	0.000233	765	tags=25%, list=17%, signal=22%	APOO/FIS1/NDUFB7/PPP1R15A/ATP5MG/NDUFA11/GRPEL1/UQCRB/NDUFA2/CEBPZOS/LGALS3/SPG7/COX5A/COX5B/UBA52/NDUFV1/NDUFB6/NDUFB11/NME3/COX7C/MTFP1/TIMM13/MICOS13/COX8A/ATP5MC2/TOMM7/ATP5MC3/NDUFB4/SMIM20/COX7A2/PRNP/UQCR11/COQ10B/MGST3/COX7B/MFF/PRKCA/COX6B1/THEM4/SLC25A36/PET100/NDUFB2/MAP1LC3B/MRPL34/CFL1/TMEM14B/ACSL3/TRABD/TIMM17B/MCL1/AGPAT4/SLC25A5/UQCRQ/SLC25A6/DELE1/DAP3/ROMO1/NDUFS5/ATP5F1D/PTPMT1/MRPL11/SLC25A3/CYCS/SMDT1/GHITM/COX6C/MRPL55/NDUFB1/ATP5PD/COA1/NDUFA1/BNIP3L/NDUFA3/DNAJC19/ATP5PF/MRPL41/MRPS25/CYB5R3/PMAIP1/QTRT1/BAX/TMX2	0.247734
BP	GO:1902600	Mitochondrial Biogenesis & Respiratory Chain	proton transmembrane transport	up	MAIT	Prodromal_Control	86	0.564105	2.11709	5.2e-07	5.2e-07	0.000269	690	tags=34%, list=15%, signal=29%	NDUFB7/ATP5MG/NDUFA2/COX5A/COX5B/NDUFV1/NDUFB6/COX8A/ATP5MC2/ATP5MC3/NDUFB4/COX7A2/COX7B/COX6B1/NDUFB2/ATP6V0C/COX17/ATP6V0B/RNASEK/SLC25A5/NDUFS5/ATP5F1D/SLC25A3/GHITM/NDUFB1/ATP5PD/NDUFA1/NDUFA3/ATP5PF	0.337209
BP	GO:0022904	Mitochondrial Biogenesis & Respiratory Chain	respiratory electron transport chain	up	MAIT	Prodromal_Control	74	0.580338	2.13995	5.83e-07	5.83e-07	0.000269	668	tags=35%, list=15%, signal=31%	NDUFB7/NDUFA11/UQCRB/NDUFA2/COX5A/COX5B/NDUFV1/NDUFB6/COX7C/COX8A/NDUFB4/COX7A2/UQCR11/COX7B/COX6B1/NDUFB2/UQCRQ/PUM2/NDUFS5/CYCS/GHITM/COX6C/NDUFB1/NDUFA1/ETFB/NDUFA3	0.351351
CC	GO:0019866	Nuclear Transport & ER	organelle inner membrane	up	MAIT	Prodromal_Control	243	0.415777	1.78776	7.52e-07	7.52e-07	0.000313	702	tags=26%, list=15%, signal=23%	APOO/NDUFB7/ATP5MG/NDUFA11/GRPEL1/UQCRB/NDUFA2/LGALS3/SPG7/ERN1/COX5A/COX5B/NDUFV1/NDUFB6/NDUFB11/COX7C/MTFP1/TIMM13/MICOS13/COX8A/ATP5MC2/ATP5MC3/NDUFB4/SMIM20/COX7A2/UQCR11/COQ10B/COX7B/COX6B1/THEM4/SLC25A36/PET100/NDUFB2/MRPL34/TIMM17B/SLC25A5/UQCRQ/EMD/SLC25A6/DELE1/DAP3/ROMO1/NDUFS5/ATP5F1D/PTPMT1/MRPL11/SLC25A3/CYCS/SMDT1/GHITM/COX6C/MRPL55/NDUFB1/ATP5PD/COA1/NDUFA1/NDUFA3/SMAD3/DNAJC19/ATP5PF/MRPL41/MRPS25	0.255144
BP	GO:0042773	Mitochondrial Biogenesis & Respiratory Chain	ATP synthesis coupled electron transport	up	MAIT	Prodromal_Control	68	0.582895	2.09972	1.37e-06	1.37e-06	0.000476	668	tags=35%, list=15%, signal=31%	NDUFB7/NDUFA11/UQCRB/NDUFA2/COX5A/COX5B/NDUFV1/NDUFB6/COX7C/COX8A/NDUFB4/COX7A2/UQCR11/COX7B/COX6B1/NDUFB2/UQCRQ/NDUFS5/CYCS/GHITM/COX6C/NDUFB1/NDUFA1/NDUFA3	0.352941
BP	GO:0042775	Mitochondrial Biogenesis & Respiratory Chain	mitochondrial ATP synthesis coupled electron transport	up	MAIT	Prodromal_Control	68	0.582895	2.09972	1.37e-06	1.37e-06	0.000476	668	tags=35%, list=15%, signal=31%	NDUFB7/NDUFA11/UQCRB/NDUFA2/COX5A/COX5B/NDUFV1/NDUFB6/COX7C/COX8A/NDUFB4/COX7A2/UQCR11/COX7B/COX6B1/NDUFB2/UQCRQ/NDUFS5/CYCS/GHITM/COX6C/NDUFB1/NDUFA1/NDUFA3	0.352941
MF	GO:0015078	Ion & Amino Acid Active Transport	proton transmembrane transporter activity	up	MAIT	Prodromal_Control	80	0.557153	2.07795	2.87e-06	2.87e-06	0.00092	690	tags=34%, list=15%, signal=29%	NDUFB7/ATP5MG/NDUFA2/COX5A/COX5B/NDUFV1/NDUFB6/COX8A/ATP5MC2/ATP5MC3/NDUFB4/COX7A2/COX7B/COX6B1/NDUFB2/ATP6V0C/ATP6V0B/SLC25A5/NDUFS5/ATP5F1D/SLC25A3/GHITM/NDUFB1/ATP5PD/NDUFA1/NDUFA3/ATP5PF	0.3375
BP	GO:0022900	Mitochondrial Biogenesis & Respiratory Chain	electron transport chain	up	MAIT	Prodromal_Control	77	0.557673	2.06187	3.1e-06	3.1e-06	0.00092	668	tags=34%, list=15%, signal=29%	NDUFB7/NDUFA11/UQCRB/NDUFA2/COX5A/COX5B/NDUFV1/NDUFB6/COX7C/COX8A/NDUFB4/COX7A2/UQCR11/COX7B/COX6B1/NDUFB2/UQCRQ/PUM2/NDUFS5/CYCS/GHITM/COX6C/NDUFB1/NDUFA1/ETFB/NDUFA3	0.337662
BP	GO:0019646	Mitochondrial Biogenesis & Respiratory Chain	aerobic electron transport chain	up	MAIT	Prodromal_Control	62	0.595552	2.11783	3.68e-06	3.68e-06	0.00102125	668	tags=37%, list=15%, signal=32%	NDUFB7/NDUFA11/UQCRB/NDUFA2/COX5A/COX5B/NDUFV1/NDUFB6/COX7C/COX8A/NDUFB4/COX7A2/UQCR11/COX7B/COX6B1/NDUFB2/UQCRQ/NDUFS5/CYCS/COX6C/NDUFB1/NDUFA1/NDUFA3	0.370968
BP	GO:0045333	Mitochondrial Biogenesis & Respiratory Chain	cellular respiration	up	MAIT	Prodromal_Control	162	0.44766	1.82353	6.09e-06	6.09e-06	0.00158387	690	tags=26%, list=15%, signal=23%	NDUFB7/DDIT4/ATP5MG/NDUFA11/TNF/UQCRB/NDUFA2/COX5A/COX5B/NDUFV1/NDUFB6/NDUFB11/PFKFB3/COX7C/COX8A/NDUFB4/COX7A2/MDH2/UQCR11/COQ10B/COX7B/COX6B1/IFNAR1/EIF6/NDUFB2/IDH2/UQCRQ/PUM2/NDUFS5/ATP5F1D/CYCS/NOP53/GHITM/COX6C/NDUFB1/ATP5PD/NDUFA1/ENO2/ETFB/PANK2/NDUFA3/ATP5PF	0.259259
BP	GO:0009145	Nucleotide Biosynthesis & Transport	purine nucleoside triphosphate biosynthetic process	up	MAIT	Prodromal_Control	75	0.537071	1.9828	9.32e-06	9.32e-06	0.00228001	757	tags=33%, list=17%, signal=28%	NDUFB7/ATP5MG/NDUFA11/NDUFA2/NDUFV1/NDUFB6/NDUFB11/NME3/NME2/ATP5MC2/ATP5MC3/NDUFB4/TMSB4X/NDUFB2/ATP6V0C/ADK/NDUFS5/ATP5F1D/NDUFB1/ATP5PD/NDUFA1/NDUFA3/ATP5PF/NME1/IMPDH1	0.333333
BP	GO:0009060	Mitochondrial Biogenesis & Respiratory Chain	aerobic respiration	up	MAIT	Prodromal_Control	148	0.443525	1.78465	1.35e-05	1.35e-05	0.00312039	690	tags=26%, list=15%, signal=23%	NDUFB7/DDIT4/ATP5MG/NDUFA11/TNF/UQCRB/NDUFA2/COX5A/COX5B/NDUFV1/NDUFB6/NDUFB11/PFKFB3/COX7C/COX8A/NDUFB4/COX7A2/MDH2/UQCR11/COX7B/COX6B1/EIF6/NDUFB2/IDH2/UQCRQ/NDUFS5/ATP5F1D/CYCS/NOP53/GHITM/COX6C/NDUFB1/ATP5PD/NDUFA1/ENO2/PANK2/NDUFA3/ATP5PF	0.256757
BP	GO:0009206	Nucleotide Biosynthesis & Transport	purine ribonucleoside triphosphate biosynthetic process	up	MAIT	Prodromal_Control	74	0.531433	1.95961	2.24e-05	2.24e-05	0.00491058	757	tags=32%, list=17%, signal=28%	NDUFB7/ATP5MG/NDUFA11/NDUFA2/NDUFV1/NDUFB6/NDUFB11/NME3/NME2/ATP5MC2/ATP5MC3/NDUFB4/TMSB4X/NDUFB2/ATP6V0C/NDUFS5/ATP5F1D/NDUFB1/ATP5PD/NDUFA1/NDUFA3/ATP5PF/NME1/IMPDH1	0.324324
BP	GO:0009165	Nucleotide Biosynthesis & Transport	nucleotide biosynthetic process	up	MAIT	Prodromal_Control	102	0.490174	1.87362	3.32e-05	3.32e-05	0.00649948	770	tags=32%, list=17%, signal=28%	NDUFB7/ATP5MG/NDUFA11/NDUFA2/NDUFV1/NDUFB6/NDUFB11/NME3/NME2/ATP5MC2/ATP5MC3/DCTD/NDUFB4/TMSB4X/NDUFB2/ATP6V0C/IDH2/ADK/NDUFS5/ATP5F1D/DUT/SLC4A7/NDUFB1/ATP5PD/NDUFA1/PRPS1/NDUFA3/ATP5PF/NADSYN1/NME1/GUK1/IMPDH1/RRM1	0.323529
BP	GO:0009142	Nucleotide Biosynthesis & Transport	nucleoside triphosphate biosynthetic process	up	MAIT	Prodromal_Control	79	0.52051	1.93795	3.33e-05	3.33e-05	0.00649948	757	tags=32%, list=17%, signal=27%	NDUFB7/ATP5MG/NDUFA11/NDUFA2/NDUFV1/NDUFB6/NDUFB11/NME3/NME2/ATP5MC2/ATP5MC3/NDUFB4/TMSB4X/NDUFB2/ATP6V0C/ADK/NDUFS5/ATP5F1D/NDUFB1/ATP5PD/NDUFA1/NDUFA3/ATP5PF/NME1/IMPDH1	0.316456
BP	GO:0015980	Glycogen & Energy Reserve Metabolism	energy derivation by oxidation of organic compounds	up	MAIT	Prodromal_Control	191	0.408492	1.70565	3.44e-05	3.44e-05	0.00649948	690	tags=24%, list=15%, signal=21%	NDUFB7/DDIT4/ATP5MG/NDUFA11/TNF/UQCRB/NDUFA2/COX5A/COX5B/NDUFV1/NDUFB6/NDUFB11/PFKFB3/COX7C/HMGB1/COX8A/NDUFB4/COX7A2/MDH2/UQCR11/COQ10B/COX7B/COX6B1/IFNAR1/EIF6/NR1D1/NDUFB2/IDH2/UQCRQ/PUM2/NDUFS5/ATP5F1D/CYCS/NOP53/GHITM/ATG2A/COX6C/NDUFB1/ATP5PD/NDUFA1/ENO2/ETFB/PANK2/NDUFA3/IL6ST/ATP5PF	0.240838
BP	GO:0015986	Mitochondrial Biogenesis & Respiratory Chain	proton motive force-driven ATP synthesis	up	MAIT	Prodromal_Control	58	0.569632	1.98348	3.66e-05	3.66e-05	0.00661643	690	tags=33%, list=15%, signal=28%	NDUFB7/ATP5MG/NDUFA11/NDUFA2/NDUFV1/NDUFB6/NDUFB11/ATP5MC2/ATP5MC3/NDUFB4/NDUFB2/ATP6V0C/NDUFS5/ATP5F1D/NDUFB1/ATP5PD/NDUFA1/NDUFA3/ATP5PF	0.327586
BP	GO:0009201	Nucleotide Biosynthesis & Transport	ribonucleoside triphosphate biosynthetic process	up	MAIT	Prodromal_Control	76	0.524958	1.94434	3.92e-05	3.92e-05	0.00678656	757	tags=32%, list=17%, signal=27%	NDUFB7/ATP5MG/NDUFA11/NDUFA2/NDUFV1/NDUFB6/NDUFB11/NME3/NME2/ATP5MC2/ATP5MC3/NDUFB4/TMSB4X/NDUFB2/ATP6V0C/NDUFS5/ATP5F1D/NDUFB1/ATP5PD/NDUFA1/NDUFA3/ATP5PF/NME1/IMPDH1	0.315789
BP	GO:0006164	Nucleotide Biosynthesis & Transport	purine nucleotide biosynthetic process	up	MAIT	Prodromal_Control	92	0.494903	1.87827	4.17e-05	4.17e-05	0.00694178	757	tags=33%, list=17%, signal=28%	NDUFB7/ATP5MG/NDUFA11/NDUFA2/NDUFV1/NDUFB6/NDUFB11/NME3/NME2/ATP5MC2/ATP5MC3/NDUFB4/TMSB4X/NDUFB2/ATP6V0C/IDH2/ADK/NDUFS5/ATP5F1D/SLC4A7/NDUFB1/ATP5PD/NDUFA1/PRPS1/NDUFA3/ATP5PF/NADSYN1/NME1/GUK1/IMPDH1	0.326087
BP	GO:0006091	Glycogen & Energy Reserve Metabolism	generation of precursor metabolites and energy	up	MAIT	Prodromal_Control	202	0.395242	1.66427	9.81e-05	9.81e-05	0.0156915	690	tags=23%, list=15%, signal=21%	NDUFB7/DDIT4/ATP5MG/NDUFA11/TNF/UQCRB/NDUFA2/COX5A/COX5B/NDUFV1/NDUFB6/NDUFB11/PFKFB3/COX7C/HMGB1/COX8A/NDUFB4/COX7A2/MDH2/UQCR11/COQ10B/COX7B/COX6B1/IFNAR1/EIF6/NR1D1/NDUFB2/COX17/IDH2/UQCRQ/PUM2/NDUFS5/ATP5F1D/CYCS/NOP53/GHITM/ATG2A/COX6C/NDUFB1/ATP5PD/NDUFA1/ENO2/ETFB/PANK2/NDUFA3/IL6ST/ATP5PF	0.232673
BP	GO:0046390	Nucleotide Biosynthesis & Transport	ribose phosphate biosynthetic process	up	MAIT	Prodromal_Control	91	0.478374	1.81398	0.000124	0.000124	0.0190845	757	tags=30%, list=17%, signal=25%	NDUFB7/ATP5MG/NDUFA11/NDUFA2/NDUFV1/NDUFB6/NDUFB11/NME3/NME2/ATP5MC2/ATP5MC3/NDUFB4/TMSB4X/NDUFB2/ATP6V0C/ADK/NDUFS5/ATP5F1D/NDUFB1/ATP5PD/NDUFA1/PRPS1/NDUFA3/ATP5PF/NME1/GUK1/IMPDH1	0.296703
BP	GO:0006754	Mitochondrial Biogenesis & Respiratory Chain	ATP biosynthetic process	up	MAIT	Prodromal_Control	69	0.517352	1.8655	0.000132	0.000132	0.0196416	690	tags=29%, list=15%, signal=25%	NDUFB7/ATP5MG/NDUFA11/NDUFA2/NDUFV1/NDUFB6/NDUFB11/ATP5MC2/ATP5MC3/NDUFB4/TMSB4X/NDUFB2/ATP6V0C/NDUFS5/ATP5F1D/NDUFB1/ATP5PD/NDUFA1/NDUFA3/ATP5PF	0.289855
BP	GO:0009260	Nucleotide Biosynthesis & Transport	ribonucleotide biosynthetic process	up	MAIT	Prodromal_Control	89	0.474483	1.79518	0.00017	0.00017	0.0241966	757	tags=29%, list=17%, signal=25%	NDUFB7/ATP5MG/NDUFA11/NDUFA2/NDUFV1/NDUFB6/NDUFB11/NME3/NME2/ATP5MC2/ATP5MC3/NDUFB4/TMSB4X/NDUFB2/ATP6V0C/ADK/NDUFS5/ATP5F1D/NDUFB1/ATP5PD/NDUFA1/NDUFA3/ATP5PF/NME1/GUK1/IMPDH1	0.292135
CC	GO:0098796	Ion & Amino Acid Active Transport	membrane protein complex	up	MAIT	Prodromal_Control	430	0.324692	1.44881	0.000174	0.000174	0.0241966	959	tags=27%, list=21%, signal=24%	APOO/NDUFB7/CALM1/VAMP2/STX10/ATP5MG/NDUFA11/GRPEL1/UQCRB/NDUFA2/HM13/SPG7/ERN1/COX5A/COX5B/NDUFV1/NDUFB6/LAMTOR2/NDUFB11/COX7C/GNG2/CHMP2B/HMGB1/IL18R1/MICOS13/COX8A/APH1A/ATP5MC2/TOMM7/SEC61A1/SEC11C/ATP5MC3/NDUFB4/SRPRA/COX7A2/GNG10/UQCR11/COX7B/PRKCA/COX6B1/VPS28/STX8/NCF1/EMC10/CYBA/PDE4B/NDUFB2/ATP6V0C/ITGAE/SYNRG/CHMP3/EMC6/NECAP2/AP3D1/TIMM17B/ATP6V0B/RNASEK/SLC25A5/UQCRQ/CHMP2A/SLC25A6/S100A10/EMC7/ROMO1/CHMP4A/NDUFS5/ATP5F1D/SEC61G/SSR4/SYVN1/LAMTOR4/CD3D/SMDT1/COX6C/SEC24C/SNAP23/PIK3C3/OST4/NDUFB1/ATP5PD/NDUFA1/HLA-E/NDUFA3/SLC7A5/DNAJC19/IL6ST/ATP5PF/SPCS1/PDE4D/S100A9/SEC23B/TMED3/BAX/SEC24B/UQCRH/SELENOS/COPZ1/MVB12B/PSENEN/DLG1/AP3S1/PIK3R1/UQCRFS1/TMED10/HLA-F/SEL1L/SEC61B/LIME1/CLINT1/PIK3CA/IL23R/TOMM5/ATP5F1E/CD8A/B2M/AP1G2/CHMP4B/SEC31A	0.274419
BP	GO:0007549	Telomere & Nuclear Architecture	sex-chromosome dosage compensation	down	MAIT	Prodromal_Control	15	-0.748901	-1.99024	0.000192	0.000192	0.0249897	180	tags=27%, list=4%, signal=26%	HNRNPU/CIZ1/SUZ12/HNRNPK	0.266667
BP	GO:0009048	Telomere & Nuclear Architecture	dosage compensation by inactivation of X chromosome	down	MAIT	Prodromal_Control	15	-0.748901	-1.99024	0.000192	0.000192	0.0249897	180	tags=27%, list=4%, signal=26%	HNRNPU/CIZ1/SUZ12/HNRNPK	0.266667
BP	GO:0034502	Secretion, Import & Extracellular Trafficking	protein localization to chromosome	down	MAIT	Prodromal_Control	43	-0.560995	-1.9226	0.000204	0.000204	0.0252249	1331	tags=60%, list=29%, signal=43%	SETD2/EP300/BUB3/TERF2IP/JARID2/CDK9/VCPIP1/XRCC5/TRAPPC12/ATM/VRK1/ASF1A/LEF1/ACD/NBN/PRKDC/IK/MAPK8/TASOR/TINF2/ATRX/TPP1/ATR/TNRC18/RAD21/HTATSF1	0.604651
BP	GO:0060759	Cytokine Receptor Signaling & Inflammatory Response	regulation of response to cytokine stimulus	down	MAIT	Prodromal_Control	75	-0.475454	-1.78586	0.000206	0.000206	0.0252249	1040	tags=45%, list=23%, signal=36%	DHX9/RIPK1/GSTP1/CDC37/TANK/CD74/DICER1/PTPN1/CISH/IRF3/USP25/CARD8/CREBRF/NRDC/CASP4/NLRC5/VRK2/ADAM10/PTPRC/PARP14/MAP2K5/EIF4E2/CYLD/SHARPIN/SAMHD1/PAFAH1B1/XIAP/IRF7/TRIM44/LSM14A/CASP8/ADAR/UBE2K/PTPN6	0.453333
BP	GO:0009152	Nucleotide Biosynthesis & Transport	purine ribonucleotide biosynthetic process	up	MAIT	Prodromal_Control	84	0.485631	1.81973	0.000228	0.000228	0.0264096	757	tags=31%, list=17%, signal=26%	NDUFB7/ATP5MG/NDUFA11/NDUFA2/NDUFV1/NDUFB6/NDUFB11/NME3/NME2/ATP5MC2/ATP5MC3/NDUFB4/TMSB4X/NDUFB2/ATP6V0C/ADK/NDUFS5/ATP5F1D/NDUFB1/ATP5PD/NDUFA1/NDUFA3/ATP5PF/NME1/GUK1/IMPDH1	0.309524
MF	GO:0009055	Mitochondrial Biogenesis & Respiratory Chain	electron transfer activity	up	MAIT	Prodromal_Control	66	0.514014	1.84064	0.000229	0.000229	0.0264096	668	tags=33%, list=15%, signal=29%	NDUFB7/NDUFA2/COX5A/COX5B/NDUFV1/NDUFB6/COX8A/NDUFB4/COX7A2/UQCR11/COX7B/COX6B1/NCF1/CYBA/NDUFB2/AKR7A2/NDUFS5/CYCS/NDUFB1/NDUFA1/ETFB/NDUFA3	0.333333
CC	GO:0033177	Mitochondrial Biogenesis & Respiratory Chain	proton-transporting two-sector ATPase complex, proton-transporting domain	up	MAIT	Prodromal_Control	11	0.824137	1.96378	0.000262	0.000262	0.0283499	402	tags=45%, list=9%, signal=42%	ATP5MC2/ATP5MC3/ATP6V0C/ATP6V0B/RNASEK	0.454545
BP	GO:0032101	mRNA Stabilization & Subcellular RNA Localization	regulation of response to external stimulus	down	MAIT	Prodromal_Control	377	-0.31081	-1.44222	0.000266	0.000266	0.0283499	997	tags=31%, list=22%, signal=26%	IL16/RIPK1/CUL5/HLA-C/SLAMF6/GSTP1/CDC37/AKIRIN2/ZDHHC3/RELA/ANKRD17/USP38/CD74/NEK9/NINJ1/NEDD9/SBNO1/YTHDF1/SERPINB9/PLCG1/ZNFX1/SLC15A4/FXR1/PTPN1/PUM1/ATG5/CCR2/PRKDC/SH2D1A/IRF3/STK24/KLRC1/CALR/CARD8/IPO5/CD226/CASK/ANXA2/CD47/XCL1/YWHAE/HOPX/CASP4/APPL2/OGT/CORO1B/NLRC5/MYD88/PJA2/ADAM10/CHD8/PPP2R3C/KLRD1/ANXA1/ADA/APOBEC3G/PTPRC/RASGRP1/NLRP1/F2R/MAPK8/PARP14/AKNA/RAC2/NEK7/TOMM70/TRADD/HSPD1/NEO1/EIF4E2/NCKAP1L/VPS35/CCL4/CYLD/SHARPIN/SAMHD1/MAPKAPK3/PIM1/GBP1/ZC3HAV1/OPTN/XIAP/IRF7/TRIM44/OXSR1/PTEN/PIK3AP1/PTPRJ/CD300A/WDFY1/LSM14A/ERAP1/CASP8/DDX60/CX3CR1/ADAR/ABHD17A/A2M/INPP5D/PLSCR1/CAMK1D/GBP5/PPP3CB/CTSC/PYHIN1/UBE2K/PTPN6/STK39/IRF1/BCR/S1PR1/STAT1/CXCR3/PDCD4/FGR	0.30504
BP	GO:0045087	PRR Signaling & Inflammasome Activation	innate immune response	down	MAIT	Prodromal_Control	376	-0.314241	-1.45986	0.000266	0.000266	0.0283499	1003	tags=31%, list=22%, signal=27%	PRKRA/CUL1/CUL5/HLA-C/SLAMF6/WAS/CDC37/AKIRIN2/ZDHHC3/RELA/TANK/ANKRD17/USP38/CD74/NEK9/NINJ1/SERPINB9/ZNFX1/SLC15A4/VPS26B/SNX3/PTPN1/PUM1/ATG5/PRKDC/SH2D1A/IRF3/CORO1A/CALCOCO2/KLRC1/CARD8/IPO5/POLR3E/TRIM28/CD226/CD47/YWHAE/CASP4/APPL2/OGT/NLRC5/TUBB/TRIM27/ANKHD1/MYD88/PJA2/RAF1/IFNAR2/UBR4/ADARB1/WRNIP1/KLRD1/ANXA1/APOBEC3G/RASGRP1/IFNGR1/NLRP1/MAPK8/PARP14/NEK7/TOMM70/SRPK1/HSPD1/LYST/HLA-DPA1/SERINC5/EIF4E2/SPON2/KLRG1/HK1/CYLD/SAMHD1/MAPKAPK3/PIM1/GBP1/CUL4A/ZC3HAV1/OPTN/SMPD1/UBE2F/ARID5A/GBP4/XIAP/IRF7/TRIM44/NCK1/DAPK3/ATG14/KIF5B/PIK3AP1/CD300A/WDFY1/LSM14A/ERAP1/CASP8/DDX60/CX3CR1/TMEM43/RAB27A/PIK3CD/ADAR/PSTPIP1/ACTR3/SLAMF7/ABHD17A/A2M/INPP5D/PLSCR1/GBP5/PPP3CB/PYHIN1/UBE2K/PTPN6/ACTR2/IRF1/UBL7/STAT1/FGR	0.31383
BP	GO:0046034	Mitochondrial Biogenesis & Respiratory Chain	ATP metabolic process	up	MAIT	Prodromal_Control	111	0.434828	1.68937	0.000273	0.000273	0.0284113	690	tags=23%, list=15%, signal=20%	FIS1/NDUFB7/DDIT4/ATP5MG/NDUFA11/NDUFA2/NDUFV1/NDUFB6/NDUFB11/PFKFB3/ATP5MC2/ATP5MC3/NDUFB4/TMSB4X/EIF6/NDUFB2/ATP6V0C/NDUFS5/ATP5F1D/NDUFB1/ATP5PD/NDUFA1/ENO2/NDUFA3/ATP5PF	0.225225
BP	GO:0009141	Nucleotide Biosynthesis & Transport	nucleoside triphosphate metabolic process	up	MAIT	Prodromal_Control	132	0.423191	1.68905	0.00029	0.00029	0.0293759	757	tags=25%, list=17%, signal=21%	FIS1/NDUFB7/DDIT4/ATP5MG/NDUFA11/NDUFA2/NDUFV1/NDUFB6/NDUFB11/NME3/PFKFB3/NME2/ATP5MC2/ATP5MC3/NDUFB4/TMSB4X/EIF6/NDUFB2/ATP6V0C/ADK/NDUFS5/ATP5F1D/DUT/NDUFB1/ATP5PD/NDUFA1/ENO2/NDUFA3/ATP5PF/ITPA/NME1/GUK1/IMPDH1	0.25
BP	GO:0006909	Phagocytosis & Pathogen Entry Sensing	phagocytosis	down	MAIT	Prodromal_Control	83	-0.46444	-1.78964	0.000301	0.000301	0.0297758	937	tags=39%, list=20%, signal=31%	ATG3/IL2RB/SIRPG/SNX3/ATG5/CCR2/CORO1A/CALR/CD47/APPL2/ANXA11/MYD88/CDC42SE1/ANXA1/PTPRC/EIF2AK1/LYST/NCKAP1L/SPON2/CSK/PTPRJ/CD300A/ARHGAP25/RAB27A/PIKFYVE/SH3BP1/PLSCR1/CAMK1D/DOCK2/BCR/MYH9/FGR	0.385542
CC	GO:0070161	Junction Assembly & Cell-Cell Contact	anchoring junction	down	MAIT	Prodromal_Control	271	-0.338616	-1.50257	0.000318	0.000318	0.0307393	1095	tags=34%, list=24%, signal=27%	VCL/ERBIN/STX16/MAP4K4/LIMS1/CDK4/MAP2K1/SDCBP/IL16/SHC1/RAP1B/WDR1/PPP1R12A/WAS/PTPRM/PATJ/ACTN4/KRIT1/NEDD9/FLII/REXO2/RHOA/GIT2/FLOT1/ARPC1B/CORO1A/ADD3/CALR/VAMP5/FERMT3/CASK/ANXA2/S100A11/LPP/YWHAE/LASP1/CORO1B/SPATA13/SYNM/PRKCH/VEZT/FCHSD2/ADAM10/BSG/SH3KBP1/SKAP1/ARHGAP26/TLN1/NUMB/ANXA1/AHNAK/ADA/PDCD6IP/PTPRC/RAPGEF2/RAP2B/PXN/RAC2/MSN/VASP/FHL3/LPXN/ITK/GAK/PDLIM5/LCK/NCK1/CSK/PTPRJ/LCP2/IRF2/SNTB1/ADD1/PDIA3/FLOT2/ACTR3/EVL/ITGB7/APBB1IP/LCP1/ARHGEF6/SH3BP1/PTPN6/ACTR2/FYB1/CD99/ITGA4/IQGAP1/MYH9/ANXA6/HNRNPK/THEMIS	0.339483
BP	GO:0045814	Transcription Factor Activity & Gene Regulation	negative regulation of gene expression, epigenetic	down	MAIT	Prodromal_Control	76	-0.469373	-1.76864	0.00036	0.00036	0.033193	737	tags=30%, list=16%, signal=26%	KDM5A/TRIM28/TRIP12/CBX3/TRIM27/SMARCA2/TPR/TASOR/EZH1/HDAC2/UBR5/ATF7IP/KMT2A/HNRNPU/ATRX/RESF1/CIZ1/TNRC18/HDAC1/HDAC9/SUZ12/HNRNPK/DYRK1A	0.302632
BP	GO:0006281	DNA Repair & Genome Integrity	DNA repair	down	MAIT	Prodromal_Control	246	-0.339267	-1.49381	0.000361	0.000361	0.033193	833	tags=23%, list=18%, signal=20%	PAGR1/MORF4L1/CSNK2A2/SMC1A/SUPT16H/NBN/PARP10/PRKDC/FAM111A/NSMCE4A/PNKP/REV3L/TEX264/TRIM28/TRIP12/KAT7/SMARCE1/SF3B3/EXOSC10/WRNIP1/SMARCA2/SLC30A9/MAPK8/USP22/USP1/RAD23B/ARID1A/COMMD1/DPF2/ERCC3/SPIDR/UBR5/SAMHD1/ERCC1/ERCC6L2/SMC3/NSMCE2/CUL4A/RAD50/TFIP11/NIPBL/EP400/ATRX/SUPT7L/PBRM1/POGZ/ERCC5/ATR/BOD1L1/UPF1/TOP2B/ACTR2/SETX/UBE2A/RAD21/HTATSF1/DYRK1A	0.231707
MF	GO:0015453	Ion & Amino Acid Active Transport	oxidoreduction-driven active transmembrane transporter activity	up	MAIT	Prodromal_Control	48	0.568477	1.9139	0.00037	0.00037	0.033193	668	tags=33%, list=15%, signal=29%	NDUFB7/NDUFA2/COX5A/COX5B/NDUFV1/NDUFB6/COX8A/NDUFB4/COX7A2/COX7B/COX6B1/NDUFB2/NDUFS5/NDUFB1/NDUFA1/NDUFA3	0.333333
BP	GO:0009144	Nucleotide Biosynthesis & Transport	purine nucleoside triphosphate metabolic process	up	MAIT	Prodromal_Control	126	0.429585	1.70077	0.000375	0.000375	0.033193	757	tags=25%, list=17%, signal=22%	FIS1/NDUFB7/DDIT4/ATP5MG/NDUFA11/NDUFA2/NDUFV1/NDUFB6/NDUFB11/NME3/PFKFB3/NME2/ATP5MC2/ATP5MC3/NDUFB4/TMSB4X/EIF6/NDUFB2/ATP6V0C/ADK/NDUFS5/ATP5F1D/NDUFB1/ATP5PD/NDUFA1/ENO2/NDUFA3/ATP5PF/ITPA/NME1/GUK1/IMPDH1	0.253968
BP	GO:0042776	Mitochondrial Biogenesis & Respiratory Chain	proton motive force-driven mitochondrial ATP synthesis	up	MAIT	Prodromal_Control	54	0.536595	1.84617	0.000394	0.000394	0.0332554	690	tags=30%, list=15%, signal=25%	NDUFB7/ATP5MG/NDUFA11/NDUFA2/NDUFV1/NDUFB6/NDUFB11/NDUFB4/NDUFB2/NDUFS5/ATP5F1D/NDUFB1/ATP5PD/NDUFA1/NDUFA3/ATP5PF	0.296296
BP	GO:0006123	Mitochondrial Biogenesis & Respiratory Chain	mitochondrial electron transport, cytochrome c to oxygen	up	MAIT	Prodromal_Control	12	0.796144	1.94082	0.000399	0.000399	0.0332554	582	tags=75%, list=13%, signal=66%	COX5A/COX5B/COX7C/COX8A/COX7A2/COX7B/COX6B1/CYCS/COX6C	0.75
BP	GO:0098542	PRR Signaling & Inflammasome Activation	defense response to other organism	down	MAIT	Prodromal_Control	393	-0.307512	-1.4424	0.00041	0.00041	0.0332554	1003	tags=31%, list=22%, signal=27%	PRKRA/CUL1/CUL5/HLA-C/SLAMF6/WAS/CDC37/AKIRIN2/ZDHHC3/RELA/TANK/ANKRD17/USP38/CD74/NEK9/NINJ1/SERPINB9/ZNFX1/SLC15A4/VPS26B/SNX3/PTPN1/PUM1/ATG5/PRKDC/SH2D1A/IRF3/CORO1A/CALCOCO2/KLRC1/CARD8/IPO5/POLR3E/TRIM28/CD226/CD47/XCL1/YWHAE/ATG16L1/CASP4/APPL2/OGT/NLRC5/TUBB/TRIM27/ANKHD1/MYD88/PJA2/RAF1/IFNAR2/UBR4/PPP2R3C/ADARB1/WRNIP1/KLRD1/ANXA1/APOBEC3G/RASGRP1/IFNGR1/NLRP1/MAPK8/PARP14/NEK7/TOMM70/SRPK1/HSPD1/LYST/HLA-DPA1/SERINC5/EIF4E2/SPON2/KLRG1/HK1/CCL4/CYLD/SAMHD1/MAPKAPK3/PIM1/GBP1/CUL4A/ZC3HAV1/OPTN/SMPD1/UBE2F/ARID5A/GBP4/XIAP/IRF7/TRIM44/NCK1/DAPK3/ATG14/KIF5B/PIK3AP1/CD300A/WDFY1/LSM14A/ERAP1/CASP8/DDX60/CX3CR1/TMEM43/RAB27A/PIK3CD/ADAR/PSTPIP1/ACTR3/SLAMF7/ABHD17A/A2M/INPP5D/PLSCR1/GBP5/PPP3CB/PYHIN1/UBE2K/PTPN6/ACTR2/IRF1/UBL7/STAT1/FGR	0.310433
BP	GO:0040012	Actin Cytoskeleton & Cell Migration	regulation of locomotion	down	MAIT	Prodromal_Control	300	-0.320954	-1.44925	0.000415	0.000415	0.0332554	1017	tags=33%, list=22%, signal=28%	VRK1/SDCBP/IL16/ELP3/CUL5/GSTP1/WAS/PTPRM/ACTN4/KRIT1/CD74/LEF1/NINJ1/NEDD9/MED23/YTHDF1/LDB1/PLCG1/RHOA/MDM2/PTPN1/CCR2/CORO1A/PDCD10/STK24/CALR/TGFBR3/FERMT3/ZNF609/CD47/XCL1/S100A11/STK10/APPL2/SOD2/STK26/OGT/CORO1B/SPATA13/MYD88/ADAM10/CDK6/BSG/CARMIL2/KIF2A/ADARB1/NUMB/ANXA1/ADA/FOXO3/PTPRC/GLIPR2/RAPGEF2/F2R/RAP2B/RAC2/MSN/TRADD/ATP8A1/GSK3B/AKT3/MAP2K5/HDAC2/NCKAP1L/VPS35/SPAG9/CCL4/MACF1/DOCK10/ZEB2/OXSR1/PTEN/ADGRG1/NCK1/DAPK3/NIPBL/MTA2/PTPRJ/CD300A/ROCK1/ATP2B4/CASP8/CX3CR1/ADIPOR1/PIK3CD/EVL/SERPINB1/SH3BP1/CAMK1D/HDAC7/STK39/CD99/HDAC1/HDAC9/ITGA4/BCR/S1PR1/CXCR3/ARRDC3/FGR	0.333333
MF	GO:0015318	Ion & Amino Acid Active Transport	inorganic molecular entity transmembrane transporter activity	up	MAIT	Prodromal_Control	128	0.416014	1.64807	0.000421	0.000421	0.0332554	690	tags=27%, list=15%, signal=23%	NDUFB7/ATP5MG/NDUFA2/COX5A/COX5B/NDUFV1/NDUFB6/SLC38A2/COX8A/ATP5MC2/SEC61A1/ATP5MC3/NDUFB4/COX7A2/COX7B/COX6B1/NDUFB2/ATP6V0C/AQP3/ATP6V0B/SLC25A5/NDUFS5/ATP5F1D/SLC25A3/SLC20A1/GHITM/STIM2/SLC4A7/NDUFB1/ATP5PD/NDUFA1/SLC39A8/NDUFA3/ATP5PF	0.265625
BP	GO:0030334	Actin Cytoskeleton & Cell Migration	regulation of cell migration	down	MAIT	Prodromal_Control	279	-0.324463	-1.44779	0.000424	0.000424	0.0332554	938	tags=32%, list=20%, signal=27%	ACTN4/KRIT1/CD74/LEF1/NINJ1/NEDD9/MED23/LDB1/PLCG1/RHOA/MDM2/PTPN1/CCR2/CORO1A/PDCD10/STK24/CALR/TGFBR3/FERMT3/ZNF609/CD47/XCL1/S100A11/STK10/APPL2/SOD2/STK26/OGT/CORO1B/SPATA13/MYD88/ADAM10/BSG/CARMIL2/KIF2A/ADARB1/NUMB/ANXA1/ADA/FOXO3/PTPRC/GLIPR2/RAPGEF2/F2R/RAP2B/RAC2/MSN/TRADD/ATP8A1/GSK3B/AKT3/MAP2K5/HDAC2/NCKAP1L/SPAG9/CCL4/MACF1/DOCK10/ZEB2/OXSR1/PTEN/ADGRG1/NCK1/DAPK3/NIPBL/MTA2/PTPRJ/CD300A/ROCK1/ATP2B4/CASP8/CX3CR1/ADIPOR1/PIK3CD/EVL/SERPINB1/SH3BP1/CAMK1D/HDAC7/STK39/CD99/HDAC1/HDAC9/ITGA4/BCR/S1PR1/CXCR3/FGR	0.315412
BP	GO:0046777	Hydrolase, Phosphatase & JAK-STAT Signaling	protein autophosphorylation	down	MAIT	Prodromal_Control	44	-0.560594	-1.9186	0.000435	0.000435	0.033377	673	tags=39%, list=15%, signal=33%	STK24/MAP3K13/STK10/STK26/VRK2/MARK2/GSK3B/EIF2AK1/LCK/PIM1/OXSR1/DAPK3/PIKFYVE/STK39/MAP4K1/DYRK1A/FGR	0.386364
CC	GO:0030964	Mitochondrial Biogenesis & Respiratory Chain	NADH dehydrogenase complex	up	MAIT	Prodromal_Control	37	0.593476	1.92123	0.000449	0.000449	0.033377	668	tags=32%, list=15%, signal=28%	NDUFB7/NDUFA11/NDUFA2/NDUFV1/NDUFB6/NDUFB11/NDUFB4/NDUFB2/NDUFS5/NDUFB1/NDUFA1/NDUFA3	0.324324
CC	GO:0045271	Mitochondrial Biogenesis & Respiratory Chain	respiratory chain complex I	up	MAIT	Prodromal_Control	37	0.593476	1.92123	0.000449	0.000449	0.033377	668	tags=32%, list=15%, signal=28%	NDUFB7/NDUFA11/NDUFA2/NDUFV1/NDUFB6/NDUFB11/NDUFB4/NDUFB2/NDUFS5/NDUFB1/NDUFA1/NDUFA3	0.324324
BP	GO:0006302	DNA Repair & Genome Integrity	double-strand break repair	down	MAIT	Prodromal_Control	125	-0.40344	-1.65546	0.000467	0.000467	0.0341132	389	tags=43%, list=8%, signal=41%	BCL7C/ARID2/EPC2/ACTB/RIF1/SETD2/PPP4R3B/MCM3/PPP4C/RAD51B/SFPQ/HMGB2/DTX3L/TERF2IP/RUVBL2/XRCC5/ATM/KMT5B/ASF1A/WAS/NSMCE3/UVRAG/PSMD14/MORF4L1/CSNK2A2/NBN/PRKDC/NSMCE4A/PNKP/REV3L/SMARCE1/SMARCA2/MAPK8/ARID1A/DPF2/SPIDR/SAMHD1/ERCC1/ERCC6L2/NSMCE2/RAD50/TFIP11/NIPBL/EP400/PBRM1/POGZ/ERCC5/ATR/TOP2B/ACTR2/SETX/RAD21/HTATSF1/DYRK1A	0.432
MF	GO:0008324	Ion & Amino Acid Active Transport	monoatomic cation transmembrane transporter activity	up	MAIT	Prodromal_Control	127	0.415707	1.64895	0.000488175	0.000488175	0.0350139	690	tags=28%, list=15%, signal=24%	NDUFB7/ATP5MG/PIEZO1/NDUFA2/COX5A/COX5B/NDUFV1/NDUFB6/SLC38A2/COX8A/ATP5MC2/SEC61A1/ATP5MC3/NDUFB4/COX7A2/COX7B/COX6B1/NDUFB2/ATP6V0C/ATP6V0B/SLC25A5/ROMO1/NDUFS5/ATP5F1D/SLC25A3/SLC20A1/GHITM/STIM2/SLC4A7/NDUFB1/ATP5PD/NDUFA1/SLC39A8/NDUFA3/ATP5PF	0.275591
BP	GO:0009205	Nucleotide Biosynthesis & Transport	purine ribonucleoside triphosphate metabolic process	up	MAIT	Prodromal_Control	121	0.436418	1.70699	0.000498	0.000498	0.0350914	757	tags=25%, list=17%, signal=21%	FIS1/NDUFB7/DDIT4/ATP5MG/NDUFA11/NDUFA2/NDUFV1/NDUFB6/NDUFB11/NME3/PFKFB3/NME2/ATP5MC2/ATP5MC3/NDUFB4/TMSB4X/EIF6/NDUFB2/ATP6V0C/NDUFS5/ATP5F1D/NDUFB1/ATP5PD/NDUFA1/ENO2/NDUFA3/ATP5PF/ITPA/NME1/IMPDH1	0.247934
BP	GO:0031507	Chromatin Remodeling & Histone Modification	heterochromatin formation	down	MAIT	Prodromal_Control	61	-0.510063	-1.8397	0.000573	0.000573	0.0388388	737	tags=34%, list=16%, signal=29%	KDM5A/TRIM28/TRIP12/CBX3/SMARCA2/TPR/TASOR/EZH1/HDAC2/UBR5/ATF7IP/KMT2A/HNRNPU/ATRX/RESF1/CIZ1/TNRC18/HDAC1/SUZ12/HNRNPK/DYRK1A	0.344262
MF	GO:0022890	Ion & Amino Acid Active Transport	inorganic cation transmembrane transporter activity	up	MAIT	Prodromal_Control	120	0.423771	1.65467	0.000573	0.000573	0.0388388	690	tags=28%, list=15%, signal=24%	NDUFB7/ATP5MG/NDUFA2/COX5A/COX5B/NDUFV1/NDUFB6/SLC38A2/COX8A/ATP5MC2/SEC61A1/ATP5MC3/NDUFB4/COX7A2/COX7B/COX6B1/NDUFB2/ATP6V0C/ATP6V0B/SLC25A5/NDUFS5/ATP5F1D/SLC25A3/SLC20A1/GHITM/STIM2/SLC4A7/NDUFB1/ATP5PD/NDUFA1/SLC39A8/NDUFA3/ATP5PF	0.275
BP	GO:2000403	Adaptive Immune Response	positive regulation of lymphocyte migration	down	MAIT	Prodromal_Control	22	-0.662132	-1.93562	0.000579	0.000579	0.0388388	899	tags=50%, list=20%, signal=40%	NEDD9/MED23/RHOA/CCR2/CORO1A/XCL1/ADAM10/CCL4/OXSR1/STK39/ITGA4	0.5
MF	GO:0032559	Purine Catabolism & Cofactor Binding	adenyl ribonucleotide binding	down	MAIT	Prodromal_Control	477	-0.287485	-1.36603	0.000611	0.000611	0.0401818	700	tags=21%, list=15%, signal=20%	FARSA/NRBP1/TENT4B/CASK/MAP3K13/STK10/STK26/NLRC5/PRKCH/KIF21B/UBE2H/PAPOLA/RAF1/VRK2/CDK6/CHD8/ITPR2/DHX38/HSPA13/KIF2A/WRNIP1/SUCLA2/SMARCA2/PPCS/RAPGEF2/RUNX1/NLRP1/MAPK8/ORC4/NEK7/MARK2/SRPK1/ATP8A1/HSPD1/GSK3B/AKT3/EIF2AK1/MAP2K5/CCT3/ITK/TLK2/GAK/ATP13A3/HELZ/DGKD/HK1/LCK/ERCC3/ABCB1/MAPKAPK3/PIM1/ERCC6L2/PRKAR1A/SMC3/UBE2F/RAD50/PRKACB/MYO5A/OXSR1/GK5/IARS2/CSK/ABCE1/DAPK3/KIF5B/EP400/ROCK1/DDX5/ATP2B4/HNRNPU/DDX60/PRKAG2/BAZ1B/ATRX/SRCAP/UBE2Z/PIK3CD/ACTR3/ACSL5/PIKFYVE/ATR/CAMK1D/UPF1/TOP2B/MAST3/CHST12/UBE2K/ACTR2/ATP2A3/SLFN5/STK39/ACLY/SETX/KIF13B/BCR/UBE2A/MYH9/MAP4K1/DYRK1A/FGR	0.209644
BP	GO:0072522	Nucleotide Biosynthesis & Transport	purine-containing compound biosynthetic process	up	MAIT	Prodromal_Control	112	0.425195	1.65328	0.000618	0.000618	0.0401818	757	tags=29%, list=17%, signal=25%	NDUFB7/ATP5MG/NDUFA11/NDUFA2/NDUFV1/NDUFB6/NDUFB11/NME3/NME2/ATP5MC2/ATP5MC3/NDUFB4/TMSB4X/ELOVL1/NDUFB2/ATP6V0C/ACSL3/IDH2/ADK/NDUFS5/ATP5F1D/SLC4A7/NDUFB1/ATP5PD/NDUFA1/PANK2/PRPS1/NDUFA3/ATP5PF/NADSYN1/NME1/GUK1/IMPDH1	0.294643
BP	GO:0016477	Actin Cytoskeleton & Cell Migration	cell migration	down	MAIT	Prodromal_Control	413	-0.29708	-1.39307	0.000637	0.000637	0.0407626	684	tags=22%, list=15%, signal=21%	CD47/XCL1/S100A11/YWHAE/STK10/APPL2/SOD2/STK26/OGT/CORO1B/SPATA13/MYD88/ADAM10/ABI1/BSG/SH3KBP1/CARMIL2/KIF2A/ADARB1/NUMB/ANXA1/ADA/FOXO3/PTPRC/GLIPR2/RAPGEF2/F2R/RAP2B/PXN/SELPLG/RAC2/MSN/MARK2/TRADD/ATP8A1/GSK3B/AKT3/NEO1/MAP2K5/LYST/LPXN/HDAC2/NCKAP1L/SPAG9/CCL4/LCK/PRPF40A/RIC8A/PAFAH1B1/MACF1/DOCK10/ZEB2/OXSR1/PTEN/ADGRG1/USP9Y/NCK1/DAPK3/GBF1/NIPBL/MTA2/PTPRJ/CD300A/ROCK1/ATP2B4/CASP8/CX3CR1/TCP11L2/ADIPOR1/PIK3CD/EVL/SERPINB1/ITGB7/PIKFYVE/LCP1/SH3BP1/CAMK1D/HDAC7/TOP2B/DOCK2/STK39/CD99/HDAC1/HDAC9/ITGA4/IQGAP1/BCR/MYH9/S1PR1/SELL/CXCR3/FGR	0.22276
BP	GO:1905953	Cholesterol, Fatty Acid Oxidation & Lipid Signaling	negative regulation of lipid localization	up	MAIT	Prodromal_Control	13	0.766393	1.90866	0.000657	0.000657	0.0414259	54	tags=23%, list=1%, signal=23%	FIS1/TNF/NFKBIA	0.230769
BP	GO:0140546	PRR Signaling & Inflammasome Activation	defense response to symbiont	down	MAIT	Prodromal_Control	386	-0.309995	-1.44377	0.00067	0.00067	0.0415843	1003	tags=31%, list=22%, signal=27%	PRKRA/CUL1/CUL5/HLA-C/SLAMF6/WAS/CDC37/AKIRIN2/ZDHHC3/RELA/TANK/ANKRD17/USP38/CD74/NEK9/NINJ1/SERPINB9/ZNFX1/SLC15A4/VPS26B/SNX3/PTPN1/PUM1/ATG5/PRKDC/SH2D1A/IRF3/CORO1A/CALCOCO2/KLRC1/CARD8/IPO5/POLR3E/TRIM28/CD226/CD47/XCL1/YWHAE/CASP4/APPL2/OGT/NLRC5/TUBB/TRIM27/ANKHD1/MYD88/PJA2/RAF1/IFNAR2/UBR4/PPP2R3C/ADARB1/WRNIP1/KLRD1/ANXA1/APOBEC3G/RASGRP1/IFNGR1/NLRP1/MAPK8/PARP14/NEK7/TOMM70/SRPK1/HSPD1/LYST/HLA-DPA1/SERINC5/EIF4E2/SPON2/KLRG1/HK1/CCL4/CYLD/SAMHD1/MAPKAPK3/PIM1/GBP1/CUL4A/ZC3HAV1/OPTN/SMPD1/UBE2F/ARID5A/GBP4/XIAP/IRF7/TRIM44/NCK1/DAPK3/ATG14/KIF5B/PIK3AP1/CD300A/WDFY1/LSM14A/ERAP1/CASP8/DDX60/CX3CR1/TMEM43/RAB27A/PIK3CD/ADAR/PSTPIP1/ACTR3/SLAMF7/ABHD17A/A2M/INPP5D/PLSCR1/GBP5/PPP3CB/PYHIN1/UBE2K/PTPN6/ACTR2/IRF1/UBL7/STAT1/FGR	0.313472
CC	GO:0098590	Junction Assembly & Cell-Cell Contact	plasma membrane region	down	MAIT	Prodromal_Control	215	-0.348378	-1.52095	0.000709	0.000709	0.0434009	900	tags=28%, list=20%, signal=24%	NINJ1/NEDD9/PLCG1/NPTN/RHOA/PLEKHO1/FLOT1/MTMR6/SLCO3A1/TGFBR3/SYTL1/BEST1/CASK/ANXA2/APPL2/STK26/SPATA13/CLSTN3/ATP1B3/VEZT/ADAM10/BSG/GRIPAP1/SLC23A2/SKAP1/TLN1/NUMB/ANXA1/RAPGEF2/F2R/SELPLG/MSN/VASP/ANP32E/NEO1/SYNE1/KATNBL1/SH2D3C/ABCB1/SPTBN1/ORAI1/PRKAR1A/MACF1/PTEN/ITSN2/PTPRJ/LCP2/ATP2B4/FLOT2/BBS9/RAB27A/SLC39A10/PSTPIP1/ABHD17A/LCP1/AP2B1/CLTB/STK39/IQGAP1/MYH9/FGR	0.283721
BP	GO:0001959	Cytokine Receptor Signaling & Inflammatory Response	regulation of cytokine-mediated signaling pathway	down	MAIT	Prodromal_Control	72	-0.477358	-1.79282	0.000727	0.000727	0.0438101	994	tags=44%, list=22%, signal=35%	RIPK1/GSTP1/CDC37/TANK/CD74/DICER1/PTPN1/CISH/IRF3/USP25/CARD8/CREBRF/NRDC/CASP4/NLRC5/VRK2/ADAM10/PTPRC/PARP14/EIF4E2/CYLD/SHARPIN/SAMHD1/PAFAH1B1/XIAP/IRF7/TRIM44/LSM14A/CASP8/ADAR/UBE2K/PTPN6	0.444444
BP	GO:0031347	Cytokine, Growth Factor & Broad Stress Response	regulation of defense response	down	MAIT	Prodromal_Control	313	-0.315605	-1.43204	0.000784	0.000784	0.0463481	997	tags=29%, list=22%, signal=25%	IL16/RIPK1/CUL5/HLA-C/SLAMF6/GSTP1/CDC37/AKIRIN2/ZDHHC3/RELA/ANKRD17/USP38/NEK9/NINJ1/SBNO1/SERPINB9/PLCG1/ZNFX1/SLC15A4/FXR1/PTPN1/PUM1/ATG5/CCR2/PRKDC/SH2D1A/IRF3/KLRC1/CARD8/IPO5/CD226/CD47/XCL1/YWHAE/CASP4/APPL2/OGT/NLRC5/MYD88/PJA2/PPP2R3C/KLRD1/ANXA1/ADA/APOBEC3G/PTPRC/RASGRP1/NLRP1/MAPK8/PARP14/AKNA/NEK7/TOMM70/TRADD/HSPD1/EIF4E2/VPS35/CYLD/SHARPIN/SAMHD1/MAPKAPK3/PIM1/GBP1/ZC3HAV1/OPTN/XIAP/IRF7/TRIM44/PIK3AP1/CD300A/WDFY1/LSM14A/ERAP1/CASP8/DDX60/ADAR/ABHD17A/A2M/INPP5D/PLSCR1/GBP5/PPP3CB/CTSC/PYHIN1/UBE2K/PTPN6/STK39/IRF1/BCR/STAT1/PDCD4/FGR	0.29393
CC	GO:0070069	Mitochondrial Biogenesis & Respiratory Chain	cytochrome complex	up	MAIT	Prodromal_Control	20	0.684675	1.91202	0.000801	0.000801	0.0463481	582	tags=55%, list=13%, signal=48%	UQCRB/COX5A/COX5B/COX7C/COX8A/COX7A2/UQCR11/COX7B/COX6B1/UQCRQ/COX6C	0.55
CC	GO:0045277	Mitochondrial Biogenesis & Respiratory Chain	respiratory chain complex IV	up	MAIT	Prodromal_Control	11	0.803317	1.91417	0.00081	0.00081	0.0463481	253	tags=64%, list=6%, signal=60%	COX5A/COX5B/COX7C/COX8A/COX7A2/COX7B/COX6B1	0.636364
BP	GO:0006120	Mitochondrial Biogenesis & Respiratory Chain	mitochondrial electron transport, NADH to ubiquinone	up	MAIT	Prodromal_Control	36	0.589778	1.89392	0.000813	0.000813	0.0463481	668	tags=31%, list=15%, signal=26%	NDUFB7/NDUFA11/NDUFA2/NDUFV1/NDUFB6/NDUFB4/NDUFB2/NDUFS5/NDUFB1/NDUFA1/NDUFA3	0.305556
CC	GO:0030055	Junction Assembly & Cell-Cell Contact	cell-substrate junction	down	MAIT	Prodromal_Control	164	-0.372903	-1.58411	0.00083	0.00083	0.0466517	1095	tags=36%, list=24%, signal=28%	VCL/ERBIN/STX16/MAP4K4/LIMS1/MAP2K1/SDCBP/IL16/SHC1/PPP1R12A/ACTN4/NEDD9/FLII/REXO2/RHOA/GIT2/FLOT1/ARPC1B/CALR/FERMT3/CASK/LPP/YWHAE/LASP1/CORO1B/ADAM10/BSG/SH3KBP1/ARHGAP26/TLN1/NUMB/ANXA1/AHNAK/PDCD6IP/PTPRC/PXN/RAC2/MSN/VASP/FHL3/LPXN/GAK/IRF2/SNTB1/ADD1/PDIA3/FLOT2/ACTR3/EVL/ITGB7/APBB1IP/LCP1/ACTR2/CD99/ITGA4/IQGAP1/MYH9/ANXA6/HNRNPK	0.359756
BP	GO:0048870	Actin Cytoskeleton & Cell Migration	cell motility	down	MAIT	Prodromal_Control	444	-0.288541	-1.36699	0.000876	0.000876	0.0485807	684	tags=22%, list=15%, signal=21%	CD47/XCL1/S100A11/YWHAE/TMF1/STK10/APPL2/SOD2/STK26/OGT/CORO1B/SPATA13/MYD88/ADAM10/CDK6/ABI1/BSG/SH3KBP1/CARMIL2/KIF2A/ADARB1/RFX3/NUMB/ANXA1/ADA/FOXO3/PTPRC/GLIPR2/RAPGEF2/F2R/RAP2B/PXN/SELPLG/RAC2/MSN/BRK1/MARK2/TRADD/ATP8A1/GSK3B/AKT3/NEO1/MAP2K5/LYST/LPXN/HDAC2/NCKAP1L/SPAG9/CCL4/LCK/PRPF40A/RIC8A/PAFAH1B1/MACF1/DOCK10/ZEB2/OXSR1/SLIRP/YIF1B/PTEN/ADGRG1/USP9Y/NCK1/DAPK3/GBF1/NIPBL/MTA2/PTPRJ/CD300A/ROCK1/ATP2B4/CASP8/CX3CR1/TCP11L2/ADIPOR1/PIK3CD/ACTR3/EVL/SERPINB1/ITGB7/PIKFYVE/LCP1/SH3BP1/CAMK1D/HDAC7/TOP2B/DOCK2/STK39/CD99/HDAC1/HDAC9/ITGA4/IQGAP1/BCR/MYH9/S1PR1/SELL/CXCR3/FGR	0.222973
BP	GO:1901293	Nucleotide Biosynthesis & Transport	nucleoside phosphate biosynthetic process	up	MAIT	Prodromal_Control	126	0.413508	1.63712	0.00095	0.00095	0.0519877	770	tags=29%, list=17%, signal=24%	NDUFB7/ATP5MG/NDUFA11/NDUFA2/NDUFV1/NDUFB6/NDUFB11/NME3/NME2/ATP5MC2/ATP5MC3/DCTD/NDUFB4/TMSB4X/ELOVL1/NDUFB2/ATP6V0C/ACSL3/IDH2/ADK/NDUFS5/ATP5F1D/DUT/SLC4A7/NDUFB1/ATP5PD/NDUFA1/PANK2/PRPS1/NDUFA3/ATP5PF/NADSYN1/NME1/GUK1/IMPDH1/RRM1	0.285714
BP	GO:0032410	Ion & Amino Acid Active Transport	negative regulation of transporter activity	up	MAIT	Prodromal_Control	12	0.772643	1.88353	0.00100221	0.00100221	0.0541456	190	tags=25%, list=4%, signal=24%	CALM1/GOPC/NDFIP1	0.25
CC	GO:0005925	Junction Assembly & Cell-Cell Contact	focal adhesion	down	MAIT	Prodromal_Control	162	-0.368146	-1.55913	0.00104466	0.00104466	0.0551891	1095	tags=35%, list=24%, signal=28%	VCL/STX16/MAP4K4/LIMS1/MAP2K1/SDCBP/IL16/SHC1/PPP1R12A/ACTN4/NEDD9/FLII/REXO2/RHOA/GIT2/FLOT1/ARPC1B/CALR/CASK/LPP/YWHAE/LASP1/CORO1B/ADAM10/BSG/SH3KBP1/ARHGAP26/TLN1/NUMB/ANXA1/AHNAK/PDCD6IP/PTPRC/PXN/RAC2/MSN/VASP/FHL3/LPXN/GAK/IRF2/SNTB1/ADD1/PDIA3/FLOT2/ACTR3/EVL/ITGB7/APBB1IP/LCP1/ACTR2/CD99/ITGA4/IQGAP1/MYH9/ANXA6/HNRNPK	0.351852
BP	GO:1990138	Axon Development, Neuronal Morphogenesis & Transport	neuron projection extension	down	MAIT	Prodromal_Control	40	-0.546742	-1.85854	0.00104806	0.00104806	0.0551891	731	tags=40%, list=16%, signal=34%	GOLGA4/MAP3K13/ATG16L1/CLSTN3/BSG/SLC23A2/GSK3B/SPAG9/TRPV2/PAFAH1B1/MACF1/ITSN2/CYFIP2/PPP3CB/ITGA4/IQGAP1	0.4
BP	GO:0060816	Telomere & Nuclear Architecture	random inactivation of X chromosome	down	MAIT	Prodromal_Control	10	-0.792334	-1.83698	0.00109426	0.00109426	0.0569013	180	tags=40%, list=4%, signal=39%	HNRNPU/CIZ1/SUZ12/HNRNPK	0.4
MF	GO:0004180	Proteolysis & Peptidase Activity	carboxypeptidase activity	up	MAIT	Prodromal_Control	10	0.79907	1.8686	0.0012207	0.0012207	0.0626927	491	tags=40%, list=11%, signal=36%	CTSA/LAP3/PEPD/PREP	0.4
BP	GO:0006163	Nucleotide Biosynthesis & Transport	purine nucleotide metabolic process	up	MAIT	Prodromal_Control	167	0.378469	1.5474	0.00123745	0.00123745	0.062778	1080	tags=34%, list=24%, signal=27%	FIS1/NDUFB7/DDIT4/ATP5MG/NDUFA11/NDUFA2/NDUFV1/NDUFB6/NDUFB11/NME3/PFKFB3/NME2/ATP5MC2/ATP5MC3/NDUFB4/MDH2/TMSB4X/PDE4B/EIF6/NDUFB2/ATP6V0C/IDH2/ADK/PDE8A/NDUFS5/ATP5F1D/SLC4A7/NDUFB1/ATP5PD/NDUFA1/ENO2/PRPS1/NDUFA3/ATP5PF/NADSYN1/ITPA/PDE4D/TALDO1/NME1/GUK1/IMPDH1/HINT1/DLG1/RORA/BLOC1S6/PRXL2C/ATP5F1E/APRT/FOXK1/ME1/NDUFA13/GMPS/DNM1L/SDHA/TKT/LIPA	0.335329
CC	GO:0098800	Mitochondrial Biogenesis & Respiratory Chain	inner mitochondrial membrane protein complex	up	MAIT	Prodromal_Control	27	0.632613	1.91435	0.00127382	0.00127382	0.0638445	679	tags=33%, list=15%, signal=29%	APOO/GRPEL1/SPG7/MICOS13/TIMM17B/SLC25A6/ROMO1/SMDT1/DNAJC19	0.333333
CC	GO:0044306	Axon & Dendrite Growth, Membrane Potential	neuron projection terminus	up	MAIT	Prodromal_Control	21	0.665142	1.86935	0.00129605	0.00129605	0.0641854	388	tags=24%, list=8%, signal=22%	SRSF10/CALM1/VAMP2/PRNP/AP3D1	0.238095
CC	GO:0000228	Telomere & Nuclear Architecture	nuclear chromosome	down	MAIT	Prodromal_Control	82	-0.441007	-1.6854	0.00137186	0.00137186	0.0665798	1041	tags=37%, list=23%, signal=29%	BRD4/DHX9/BAZ1A/NIFK/POLE3/MORF4L1/SMC1A/ADD3/SMARCE1/OGT/IK/TARDBP/ORC4/ANP32E/HDAC2/SPIDR/SMC3/RAD50/AGO3/EP400/HNRNPU/BAZ1B/ATRX/SRCAP/PBRM1/ERCC5/LRPPRC/HDAC1/SETX/RAD21	0.365854
MF	GO:0005524	Mitochondrial Dynamics & Fission	ATP binding	down	MAIT	Prodromal_Control	468	-0.284506	-1.35349	0.00137641	0.00137641	0.0665798	700	tags=38%, list=15%, signal=36%	MCM3/ACTR1A/KIF21A/MTHFS/NLRC3/EIF4A1/CARS2/EIF4G1/STK4/GPHN/IRAK4/SLK/RAD51B/UBA1/UBE2L3/ATP13A1/TBK1/ITPR1/CSNK1A1/SCYL1/TRAP1/UBA2/AGAP2/JAK1/CDK9/GLUL/ADCY7/ETNK1/TAF1/SNRK/GRK6/CCT8/UBE2J2/CDC123/RUVBL2/IP6K2/UBE2Q2/CAMK2G/XRCC5/MAP4K4/PKM/ATM/CDK4/PFKL/OLA1/DDX19B/DHX9/MAP2K1/MAP4K2/GRK2/VRK1/AFG3L2/RIPK1/SHPRH/ABCF2/KIF22/RNGTT/NSF/NEK9/TRPM7/DDX54/PRKCB/DDX17/PIM2/NOLC1/DICER1/SNRNP200/BTAF1/TAP1/CDK12/CSNK2A2/SMC1A/PSMC4/THRAP3/PRKDC/UHMK1/STK24/PNKP/TLK1/PSMC6/FARSA/NRBP1/TENT4B/CASK/MAP3K13/STK10/STK26/NLRC5/PRKCH/KIF21B/UBE2H/PAPOLA/RAF1/VRK2/CDK6/CHD8/ITPR2/DHX38/HSPA13/KIF2A/WRNIP1/SUCLA2/SMARCA2/PPCS/RUNX1/NLRP1/MAPK8/ORC4/NEK7/MARK2/SRPK1/ATP8A1/HSPD1/GSK3B/AKT3/EIF2AK1/MAP2K5/CCT3/ITK/TLK2/GAK/ATP13A3/HELZ/DGKD/HK1/LCK/ERCC3/ABCB1/MAPKAPK3/PIM1/ERCC6L2/SMC3/UBE2F/RAD50/PRKACB/MYO5A/OXSR1/GK5/IARS2/CSK/ABCE1/DAPK3/KIF5B/EP400/ROCK1/DDX5/ATP2B4/HNRNPU/DDX60/PRKAG2/BAZ1B/ATRX/SRCAP/UBE2Z/PIK3CD/ACTR3/ACSL5/PIKFYVE/ATR/CAMK1D/UPF1/TOP2B/MAST3/UBE2K/ACTR2/ATP2A3/SLFN5/STK39/ACLY/SETX/KIF13B/BCR/UBE2A/MYH9/MAP4K1/DYRK1A/FGR	0.378205
BP	GO:0033144	MAPK & Stress Kinase Signaling	negative regulation of intracellular steroid hormone receptor signaling pathway	down	MAIT	Prodromal_Control	15	-0.705299	-1.87437	0.0014822	0.0014822	0.0708729	867	tags=60%, list=19%, signal=49%	RHOA/CDK12/CALR/NCOR2/CREBRF/LBH/CNOT2/NCOR1/HDAC1	0.6
BP	GO:0009150	Nucleotide Biosynthesis & Transport	purine ribonucleotide metabolic process	up	MAIT	Prodromal_Control	147	0.390547	1.57277	0.00152279	0.00152279	0.0719867	1021	tags=31%, list=22%, signal=25%	FIS1/NDUFB7/DDIT4/ATP5MG/NDUFA11/NDUFA2/NDUFV1/NDUFB6/NDUFB11/NME3/PFKFB3/NME2/ATP5MC2/ATP5MC3/NDUFB4/TMSB4X/PDE4B/EIF6/NDUFB2/ATP6V0C/ADK/PDE8A/NDUFS5/ATP5F1D/NDUFB1/ATP5PD/NDUFA1/ENO2/NDUFA3/ATP5PF/ITPA/PDE4D/NME1/GUK1/IMPDH1/HINT1/DLG1/RORA/BLOC1S6/PRXL2C/ATP5F1E/APRT/FOXK1/NDUFA13/GMPS/DNM1L	0.312925
BP	GO:0033143	MAPK & Stress Kinase Signaling	regulation of intracellular steroid hormone receptor signaling pathway	down	MAIT	Prodromal_Control	35	-0.552652	-1.8052	0.00154419	0.00154419	0.0721779	867	tags=40%, list=19%, signal=33%	RHOA/PAGR1/CDK12/CALR/NCOR2/CREBRF/LBH/KDM4C/HDAC2/DDX5/CNOT2/NCOR1/KDM5D/HDAC1	0.4
BP	GO:0007006	Mitochondrial Biogenesis & Respiratory Chain	mitochondrial membrane organization	up	MAIT	Prodromal_Control	55	0.491733	1.69612	0.00166767	0.00166767	0.076075	764	tags=29%, list=17%, signal=25%	APOO/SPG7/NME3/TIMM13/MICOS13/TOMM7/THEM4/PPM1K/SLC25A5/SIVA1/SLC25A6/ROMO1/GHITM/BNIP3L/PMAIP1/BAX	0.290909
BP	GO:1903046	DNA Replication & Mitotic Progression	meiotic cell cycle process	down	MAIT	Prodromal_Control	41	-0.533121	-1.82655	0.0016678	0.0016678	0.076075	273	tags=22%, list=6%, signal=21%	RAD50/PTEN/ATRX/ACTR3/TOP2B/NSUN2/ACTR2/MYH9/RAD21	0.219512
BP	GO:0009117	Nucleotide Biosynthesis & Transport	nucleotide metabolic process	up	MAIT	Prodromal_Control	185	0.371989	1.54166	0.00169318	0.00169318	0.076075	1080	tags=33%, list=24%, signal=26%	FIS1/NDUFB7/DDIT4/ATP5MG/NDUFA11/NDUFA2/NDUFV1/NDUFB6/NDUFB11/NME3/PFKFB3/NME2/ATP5MC2/ATP5MC3/DCTD/NDUFB4/MDH2/TMSB4X/PDE4B/EIF6/NDUFB2/ATP6V0C/IDH2/ADK/PDE8A/NDUFS5/ATP5F1D/DUT/TDG/SLC4A7/NDUFB1/ATP5PD/NDUFA1/ENO2/PRPS1/NDUFA3/ATP5PF/NADSYN1/ITPA/PDE4D/TALDO1/NME1/GUK1/IMPDH1/RRM1/HINT1/DLG1/RORA/BLOC1S6/PRXL2C/ATP5F1E/APRT/FOXK1/ME1/NDUFA13/GMPS/DNM1L/SDHA/TKT/NT5C3A/LIPA	0.32973
BP	GO:0032418	Vesicle Trafficking & Secretory Granules	lysosome localization	down	MAIT	Prodromal_Control	34	-0.563004	-1.8204	0.001719	0.001719	0.076075	570	tags=29%, list=12%, signal=26%	RNF167/RASGRP1/RAC2/SPAG9/KIF5B/CD300A/PIK3CD/VPS33A/MYH9/FGR	0.294118
BP	GO:1990849	Lipid Flipping & Membrane Domain Transport	vacuolar localization	down	MAIT	Prodromal_Control	34	-0.563004	-1.8204	0.001719	0.001719	0.076075	570	tags=29%, list=12%, signal=26%	RNF167/RASGRP1/RAC2/SPAG9/KIF5B/CD300A/PIK3CD/VPS33A/MYH9/FGR	0.294118
BP	GO:0050764	Phagocytosis & Pathogen Entry Sensing	regulation of phagocytosis	down	MAIT	Prodromal_Control	35	-0.546641	-1.78557	0.0017967	0.0017967	0.0786764	937	tags=54%, list=20%, signal=44%	ATG3/IL2RB/SIRPG/SNX3/ATG5/CALR/CD47/APPL2/PTPRC/NCKAP1L/CSK/PTPRJ/CD300A/RAB27A/PLSCR1/CAMK1D/DOCK2/BCR/FGR	0.542857
CC	GO:0005911	Junction Assembly & Cell-Cell Contact	cell-cell junction	down	MAIT	Prodromal_Control	131	-0.370351	-1.52334	0.00185311	0.00185311	0.0796269	1012	tags=35%, list=22%, signal=28%	SDCBP/RAP1B/WDR1/WAS/PTPRM/PATJ/KRIT1/RHOA/FLOT1/CORO1A/ADD3/VAMP5/CASK/ANXA2/S100A11/SYNM/PRKCH/VEZT/ADAM10/SH3KBP1/SKAP1/TLN1/ANXA1/AHNAK/PDCD6IP/RAPGEF2/RAP2B/PXN/MSN/VASP/ITK/PDLIM5/LCK/NCK1/CSK/PTPRJ/LCP2/ADD1/FLOT2/ACTR3/ARHGEF6/SH3BP1/PTPN6/IQGAP1/MYH9/THEMIS	0.351145
CC	GO:0000794	Telomere & Nuclear Architecture	condensed nuclear chromosome	down	MAIT	Prodromal_Control	14	-0.724168	-1.89058	0.00187439	0.00187439	0.0796269	1041	tags=64%, list=23%, signal=50%	BRD4/NIFK/SMC1A/ADD3/SMC3/RAD50/AGO3/LRPPRC/RAD21	0.642857
MF	GO:0140030	Post-Translational Modification (non-ubiquitin)	modification-dependent protein binding	down	MAIT	Prodromal_Control	42	-0.517872	-1.77876	0.00188237	0.00188237	0.0796269	804	tags=31%, list=18%, signal=26%	NBN/PARP10/ZFAND6/PRPF8/RAD23B/PSMD4/UBQLN2/TAB2/SHARPIN/OPTN/PTPN6/UBL7/HTATSF1	0.309524
BP	GO:0019693	Nucleotide Biosynthesis & Transport	ribose phosphate metabolic process	up	MAIT	Prodromal_Control	156	0.379379	1.53405	0.00191879	0.00191879	0.0796269	1021	tags=30%, list=22%, signal=24%	FIS1/NDUFB7/DDIT4/ATP5MG/NDUFA11/NDUFA2/NDUFV1/NDUFB6/NDUFB11/NME3/PFKFB3/NME2/ATP5MC2/ATP5MC3/NDUFB4/TMSB4X/PDE4B/EIF6/NDUFB2/ATP6V0C/ADK/PDE8A/NDUFS5/ATP5F1D/NDUFB1/ATP5PD/NDUFA1/ENO2/PRPS1/NDUFA3/ATP5PF/ITPA/PDE4D/NME1/GUK1/IMPDH1/HINT1/DLG1/RORA/BLOC1S6/PRXL2C/ATP5F1E/APRT/FOXK1/NDUFA13/GMPS/DNM1L	0.301282
MF	GO:0015075	Ion & Amino Acid Active Transport	monoatomic ion transmembrane transporter activity	up	MAIT	Prodromal_Control	143	0.379539	1.52476	0.00193056	0.00193056	0.0796269	690	tags=25%, list=15%, signal=22%	NDUFB7/S100A6/ATP5MG/PIEZO1/NDUFA2/COX5A/COX5B/NDUFV1/NDUFB6/SLC38A2/COX8A/ATP5MC2/SEC61A1/ATP5MC3/NDUFB4/COX7A2/COX7B/COX6B1/NDUFB2/ATP6V0C/ATP6V0B/SLC25A5/ROMO1/NDUFS5/ATP5F1D/SLC25A3/SLC20A1/GHITM/STIM2/SLC4A7/NDUFB1/ATP5PD/NDUFA1/SLC39A8/NDUFA3/ATP5PF	0.251748
MF	GO:0106222	mRNA Stabilization & Subcellular RNA Localization	lncRNA binding	down	MAIT	Prodromal_Control	18	-0.680129	-1.89638	0.00193976	0.00193976	0.0796269	294	tags=39%, list=6%, signal=37%	SUGT1/ELAVL1/HNRNPU/PDIA3/CSDE1/SUZ12/RAD21	0.388889
MF	GO:0022853	Ion & Amino Acid Active Transport	active monoatomic ion transmembrane transporter activity	up	MAIT	Prodromal_Control	66	0.476635	1.70679	0.00195239	0.00195239	0.0796269	668	tags=27%, list=15%, signal=24%	NDUFB7/NDUFA2/COX5A/COX5B/NDUFV1/NDUFB6/COX8A/NDUFB4/COX7A2/COX7B/COX6B1/NDUFB2/ATP6V0C/ATP6V0B/NDUFS5/NDUFB1/NDUFA1/NDUFA3	0.272727
BP	GO:0072583	Vesicle Trafficking & Secretory Granules	clathrin-dependent endocytosis	down	MAIT	Prodromal_Control	19	-0.670638	-1.9052	0.00199785	0.00199785	0.0806898	602	tags=42%, list=13%, signal=37%	FCHSD2/GAK/UBQLN2/DGKD/ITSN2/AP2B1/CLTB/ITGA4	0.421053
BP	GO:0040011	Actin Cytoskeleton & Cell Migration	locomotion	down	MAIT	Prodromal_Control	340	-0.298382	-1.37167	0.00207922	0.00207922	0.0814747	1036	tags=32%, list=23%, signal=27%	MAP2K1/VAV3/VRK1/SDCBP/IL16/ELP3/WDR1/CUL5/GSTP1/WAS/PTPRM/ACTN4/KRIT1/CD74/CCR5/LEF1/NINJ1/NEDD9/MED23/YTHDF1/LDB1/PLCG1/RHOA/MDM2/PTPN1/CCR2/CORO1A/PDCD10/STK24/CALR/TGFBR3/FERMT3/ZNF609/CD47/XCL1/S100A11/STK10/APPL2/SOD2/STK26/OGT/CORO1B/SPATA13/MYD88/ADAM10/CDK6/BSG/CARMIL2/KIF2A/ADARB1/NUMB/ANXA1/ADA/FOXO3/PTPRC/GLIPR2/RAPGEF2/F2R/RAP2B/RAC2/MSN/TRADD/ATP8A1/GSK3B/AKT3/MAP2K5/LYST/HDAC2/NCKAP1L/VPS35/SPAG9/CCL4/MACF1/DOCK10/ZEB2/OXSR1/PTEN/ADGRG1/NCK1/DAPK3/GBF1/NIPBL/MTA2/PTPRJ/CD300A/ROCK1/ATP2B4/CASP8/CX3CR1/ADIPOR1/PIK3CD/EVL/SERPINB1/PIKFYVE/SH3BP1/CAMK1D/PPP3CB/HDAC7/DOCK2/STK39/CD99/HDAC1/HDAC9/ITGA4/BCR/S1PR1/CXCR3/ARRDC3/FGR	0.320588
BP	GO:0010629	Transcription Factor Activity & Gene Regulation	negative regulation of gene expression	down	MAIT	Prodromal_Control	459	-0.278496	-1.32245	0.00208907	0.00208907	0.0814747	892	tags=25%, list=19%, signal=23%	DDX17/PTBP1/YTHDF1/ZNFX1/NPTN/DICER1/RC3H2/MDM2/FXR1/PUM1/ATG5/SCMH1/THRAP3/CNOT11/PARP10/HNRNPA2B1/PDCD10/EIF4EBP2/CALR/CARD8/KDM5A/TRIM28/TRIP12/TENT4B/XCL1/TMF1/DAP/APPL2/CBX3/OGT/TRIM27/TARDBP/PRKCH/MYD88/ADAM10/PATL2/DIS3L2/EXOSC10/ACIN1/SRSF9/ZBTB20/NBAS/ANXA1/APOBEC3G/SMARCA2/PTPRC/TPR/MAPK8/PAIP1/TASOR/PARP14/GSK3B/EIF2AK1/MAP2K5/EZH1/UPF3A/HDAC2/EIF4E2/NCKAP1L/HELZ/VPS35/CNOT8/CYLD/POLR2G/UBR5/GBP1/TAF15/PRKAR1A/REST/CUL4A/ZC3HAV1/ELAVL1/TIAL1/ARID5A/XIAP/PPP1R11/SRSF6/SLIRP/ATF7IP/KMT2A/CSK/AGO3/DAPK3/ROCK1/DDX5/LSM14A/ATP2B4/CNOT2/ZNF808/ZHX2/HNRNPU/CX3CR1/FLOT2/ATRX/GPR174/RESF1/CIZ1/ADAR/SERPINB1/NCL/INPP5D/TNRC18/UPF1/HDAC7/LARP4B/TIA1/LRPPRC/PTPN6/CSDE1/HDAC1/HDAC9/SUZ12/HNRNPK/PDCD4/RAD21/HBS1L/DYRK1A	0.254902
BP	GO:0140719	Chromatin Remodeling & Histone Modification	constitutive heterochromatin formation	down	MAIT	Prodromal_Control	22	-0.624504	-1.82562	0.00209849	0.00209849	0.0814747	463	tags=41%, list=10%, signal=37%	TRIM28/TASOR/EZH1/ATF7IP/KMT2A/ATRX/RESF1/TNRC18/HDAC1	0.409091
BP	GO:2000145	Actin Cytoskeleton & Cell Migration	regulation of cell motility	down	MAIT	Prodromal_Control	290	-0.310748	-1.39191	0.00211476	0.00211476	0.0814747	1017	tags=33%, list=22%, signal=27%	VRK1/SDCBP/ELP3/CUL5/GSTP1/WAS/PTPRM/ACTN4/KRIT1/CD74/LEF1/NINJ1/NEDD9/MED23/LDB1/PLCG1/RHOA/MDM2/PTPN1/CCR2/CORO1A/PDCD10/STK24/CALR/TGFBR3/FERMT3/ZNF609/CD47/XCL1/S100A11/STK10/APPL2/SOD2/STK26/OGT/CORO1B/SPATA13/MYD88/ADAM10/CDK6/BSG/CARMIL2/KIF2A/ADARB1/NUMB/ANXA1/ADA/FOXO3/PTPRC/GLIPR2/RAPGEF2/F2R/RAP2B/RAC2/MSN/TRADD/ATP8A1/GSK3B/AKT3/MAP2K5/HDAC2/NCKAP1L/SPAG9/CCL4/MACF1/DOCK10/ZEB2/OXSR1/PTEN/ADGRG1/NCK1/DAPK3/NIPBL/MTA2/PTPRJ/CD300A/ROCK1/ATP2B4/CASP8/CX3CR1/ADIPOR1/PIK3CD/EVL/SERPINB1/SH3BP1/CAMK1D/HDAC7/STK39/CD99/HDAC1/HDAC9/ITGA4/BCR/S1PR1/CXCR3/FGR	0.331034
BP	GO:0000902	Actin Cytoskeleton & Cell Migration	cell morphogenesis	down	MAIT	Prodromal_Control	241	-0.316743	-1.38862	0.00213351	0.00213351	0.0814747	901	tags=27%, list=20%, signal=23%	LEF1/TSC22D4/YTHDF1/NPTN/RHOA/PLEKHO1/DICER1/FLOT1/MYL12B/PRKDC/CORO1A/GOLGA4/NRDC/MAP3K13/ATG16L1/CORO1B/CLSTN3/FRYL/ABI1/BSG/SH3KBP1/SLC23A2/CDC42SE1/ADARB1/NUMB/ANXA1/RAPGEF2/PSMB10/RAC2/MSN/MARK2/VASP/GSK3B/NEO1/PDLIM5/NCKAP1L/SPAG9/PRPF40A/TRPV2/PAFAH1B1/REST/MACF1/DOCK10/B3GNT2/ZEB2/FGD3/PTEN/ITSN2/APBB1/DAPK3/CYFIP2/KIF5B/PTPRJ/ROCK1/SS18/EVL/PPP3CB/TOP2B/VPS33A/PTPN6/ITGA4/IQGAP1/KIF13B/MYH9/FGR	0.26971
BP	GO:0009636	Metal Ion & Radiation Stress Response	response to toxic substance	up	MAIT	Prodromal_Control	68	0.460481	1.65876	0.0021348	0.0021348	0.0814747	858	tags=37%, list=19%, signal=30%	MT2A/FIS1/RAB29/TNF/PRDX2/UBA52/MGST3/PRKCA/ATF4/MT1F/TXN/PRDX6/SELENOW/SELENOF/MT1X/TXNRD1/SLC39A8/FOS/S100A9/CAT/BAX/MT1E/SELENOS/XPA/AKR1A1	0.367647
MF	GO:0140993	Chromatin Remodeling & Histone Modification	histone modifying activity	down	MAIT	Prodromal_Control	88	-0.415113	-1.61402	0.00219187	0.00219187	0.0828924	737	tags=28%, list=16%, signal=24%	KDM5A/JADE2/UTY/KAT7/KDM4C/NCOA1/KAT6A/NSD1/USP22/JADE1/EZH1/HDAC2/KDM3B/KMT2A/MTA2/BAZ1B/NAA50/SRCAP/ATR/HDAC7/KDM5D/HDAC1/HDAC9/NSD3/DYRK1A	0.284091
BP	GO:0009259	Nucleotide Biosynthesis & Transport	ribonucleotide metabolic process	up	MAIT	Prodromal_Control	154	0.376644	1.51875	0.00227548	0.00227548	0.0847302	1021	tags=30%, list=22%, signal=24%	FIS1/NDUFB7/DDIT4/ATP5MG/NDUFA11/NDUFA2/NDUFV1/NDUFB6/NDUFB11/NME3/PFKFB3/NME2/ATP5MC2/ATP5MC3/NDUFB4/TMSB4X/PDE4B/EIF6/NDUFB2/ATP6V0C/ADK/PDE8A/NDUFS5/ATP5F1D/NDUFB1/ATP5PD/NDUFA1/ENO2/NDUFA3/ATP5PF/ITPA/PDE4D/NME1/GUK1/IMPDH1/HINT1/DLG1/RORA/BLOC1S6/PRXL2C/ATP5F1E/APRT/FOXK1/NDUFA13/GMPS/DNM1L	0.298701
BP	GO:0000725	DNA Repair & Genome Integrity	recombinational repair	down	MAIT	Prodromal_Control	74	-0.44164	-1.65602	0.0022812	0.0022812	0.0847302	335	tags=46%, list=7%, signal=43%	ARID2/EPC2/ACTB/RIF1/SETD2/MCM3/PPP4C/RAD51B/SFPQ/TERF2IP/RUVBL2/XRCC5/ATM/ASF1A/WAS/NSMCE3/PSMD14/MORF4L1/NBN/PRKDC/NSMCE4A/REV3L/SPIDR/SAMHD1/NSMCE2/RAD50/NIPBL/EP400/POGZ/ERCC5/ACTR2/RAD21/HTATSF1/DYRK1A	0.459459
BP	GO:0032103	Cytokine, Growth Factor & Broad Stress Response	positive regulation of response to external stimulus	down	MAIT	Prodromal_Control	247	-0.317413	-1.39778	0.00230407	0.00230407	0.0848222	997	tags=30%, list=22%, signal=25%	IL16/RIPK1/CUL5/HLA-C/SLAMF6/AKIRIN2/ZDHHC3/RELA/ANKRD17/CD74/NEK9/NINJ1/NEDD9/ZNFX1/SLC15A4/PUM1/CCR2/PRKDC/SH2D1A/IRF3/KLRC1/CALR/CARD8/IPO5/CD226/CD47/XCL1/YWHAE/CASP4/APPL2/OGT/NLRC5/MYD88/PJA2/ADAM10/KLRD1/RASGRP1/NLRP1/MAPK8/RAC2/NEK7/TOMM70/TRADD/HSPD1/NCKAP1L/CCL4/CYLD/MAPKAPK3/GBP1/ZC3HAV1/OPTN/XIAP/IRF7/OXSR1/PIK3AP1/PTPRJ/CD300A/WDFY1/LSM14A/CASP8/DDX60/CX3CR1/ABHD17A/PLSCR1/CAMK1D/GBP5/CTSC/PYHIN1/UBE2K/PTPN6/STK39/IRF1/S1PR1/CXCR3/PDCD4	0.303644
BP	GO:0006325	Chromatin Remodeling & Histone Modification	chromatin organization	down	MAIT	Prodromal_Control	357	-0.289187	-1.33393	0.00247775	0.00247775	0.0904162	815	tags=22%, list=18%, signal=19%	ATG5/SCMH1/SUPT16H/NBN/PARP10/PRKDC/DCAF13/NSMCE4A/TLK1/KDM5A/JADE2/TRIM28/TRIP12/UTY/KAT7/SMARCE1/CBX3/KDM4C/OGT/TRIM27/MYD88/NCOA1/CHD8/KAT6A/SMARCA2/TPR/NSD1/ZMYND11/USP22/TASOR/GATAD2B/SRPK1/ANP32E/JADE1/EZH1/TLK2/HDAC2/KDM3B/ARID1A/DPF2/EGR1/UBR5/PHF14/REST/NSMCE2/SET/RAD50/ATF7IP/KMT2A/APBB1/DAPK3/NIPBL/MTA2/EP400/HNRNPU/SS18/BAZ1B/ATRX/NAA50/RESF1/SRCAP/CIZ1/NASP/PBRM1/ATR/TNRC18/NCOR1/HDAC7/KDM5D/HDAC1/HDAC9/NSD3/SUZ12/UBE2A/HNRNPK/RAD21/HTATSF1/DYRK1A	0.218487
BP	GO:1902275	Chromatin Remodeling & Histone Modification	regulation of chromatin organization	down	MAIT	Prodromal_Control	12	-0.739668	-1.80945	0.0025356	0.0025356	0.0917226	752	tags=58%, list=16%, signal=49%	BAZ1A/TLK1/TPR/TLK2/KMT2A/HNRNPU/DYRK1A	0.583333
BP	GO:0060765	Endocrine & Hormone Regulation	regulation of androgen receptor signaling pathway	down	MAIT	Prodromal_Control	17	-0.641085	-1.75985	0.00271774	0.00271774	0.0974636	747	tags=35%, list=16%, signal=30%	NCOR2/KDM4C/DDX5/NCOR1/KDM5D/HDAC1	0.352941
BP	GO:0000724	DNA Repair & Genome Integrity	double-strand break repair via homologous recombination	down	MAIT	Prodromal_Control	72	-0.447097	-1.67917	0.0028497	0.0028497	0.101323	335	tags=46%, list=7%, signal=43%	ARID2/EPC2/ACTB/RIF1/SETD2/MCM3/PPP4C/RAD51B/SFPQ/TERF2IP/RUVBL2/ATM/ASF1A/WAS/NSMCE3/PSMD14/MORF4L1/NBN/PRKDC/NSMCE4A/REV3L/SPIDR/SAMHD1/NSMCE2/RAD50/NIPBL/EP400/POGZ/ERCC5/ACTR2/RAD21/HTATSF1/DYRK1A	0.458333
CC	GO:0098857	Lipid Flipping & Membrane Domain Transport	membrane microdomain	down	MAIT	Prodromal_Control	84	-0.417939	-1.6084	0.00288054	0.00288054	0.101551	715	tags=31%, list=16%, signal=27%	CD226/BEST1/ANXA2/TUBB/SKAP1/CTSD/AHNAK/PTPRC/F2R/RAP2B/SELPLG/NPC1/HK1/LCK/ORAI1/PRKAR1A/CARD11/ADGRG1/LCP2/ATP2B4/FLOT2/TPP1/PIKFYVE/INPP5D/PLSCR1/S1PR1	0.309524
BP	GO:0006897	Vesicle Trafficking & Secretory Granules	endocytosis	down	MAIT	Prodromal_Control	251	-0.313019	-1.37931	0.00294925	0.00294925	0.102486	840	tags=25%, list=18%, signal=22%	MDM2/FLOT1/REPS1/SNX3/PTPN1/ATG5/CCR2/MTMR6/CORO1A/CALR/HOOK2/ANXA2/CD47/APPL2/DENND1B/ANXA11/MYD88/FCHSD2/BCL2L1/SH3KBP1/CDC42SE1/RABGAP1L/NUMB/ANXA1/PTPRC/PPP3CC/ATP8A1/EIF2AK1/LYST/NPC1/GAPVD1/GAK/NCKAP1L/SPON2/UBQLN2/DGKD/RNF220/MAPKAPK3/SMPD1/MYO5A/ITSN2/CSK/PTPRJ/CD300A/ESYT2/ROCK1/ARHGAP25/RAB27A/PSTPIP1/PIKFYVE/LY75/SH3BP1/AP2B1/PLSCR1/CAMK1D/PPP3CB/CLTB/DOCK2/ITGA4/DNAJC13/BCR/MYH9/FGR	0.250996
BP	GO:0006812	Ion Transport & Channels	monoatomic cation transport	up	MAIT	Prodromal_Control	267	0.327526	1.41332	0.00298293	0.00298293	0.102486	668	tags=22%, list=15%, signal=20%	NDUFB7/CALM1/VAMP2/ATP5MG/PIEZO1/NDUFA2/LGALS3/SPG7/COX5A/COX5B/NDUFV1/NDUFB6/SLC38A2/SARAF/COX8A/ATP5MC2/SEC61A1/NDFIP1/ATP5MC3/NDUFB4/COX7A2/PRNP/TMSB4X/COX7B/PRKCA/COX6B1/CYBA/PDE4B/FTH1/NDUFB2/ATF4/ATP6V0C/COX17/VPS4B/RANGRF/AP3D1/ATP6V0B/RNASEK/SLC25A5/FXYD5/ATOX1/ROMO1/NDUFS5/ATP5F1D/SLC25A3/SLC20A1/SMDT1/GHITM/STIM2/CDKN1B/DDIT3/CAMK2D/SELENOK/SLC4A7/NDUFB1/ATP5PD/NDUFA1/SLC39A8/NDUFA3	0.220974
MF	GO:0022804	Ion & Amino Acid Active Transport	active transmembrane transporter activity	up	MAIT	Prodromal_Control	108	0.411755	1.59356	0.00299931	0.00299931	0.102486	669	tags=27%, list=15%, signal=23%	NDUFB7/NDUFA2/SLC7A6/COX5A/COX5B/NDUFV1/NDUFB6/SLC38A2/COX8A/NDUFB4/COX7A2/COX7B/COX6B1/NDUFB2/ATP6V0C/ATP6V0B/SLC25A5/SLC25A6/SLC35E2B/NDUFS5/SLC25A3/SLC20A1/GHITM/SLC4A7/NDUFB1/NDUFA1/SLC39A8/NDUFA3/SLC7A5	0.268519
BP	GO:0031468	Nuclear Transport & ER	nuclear membrane reassembly	up	MAIT	Prodromal_Control	15	0.686053	1.7791	0.00301369	0.00301369	0.102486	985	tags=60%, list=22%, signal=47%	CHMP2B/VPS4B/CHMP3/CHMP2A/CHMP4A/ANKLE2/VPS4A/CHMP4B/SIRT2	0.6
MF	GO:0140313	ER Membrane Targeting & Protein Insertion	molecular sequestering activity	up	MAIT	Prodromal_Control	29	0.584965	1.78691	0.00303023	0.00303023	0.102486	489	tags=31%, list=11%, signal=28%	NFKBIA/NOSIP/TMSB10/GOPC/TMSB4X/FTH1/LAPTM5/CDKN1A/RBCK1	0.310345
MF	GO:0051082	UPR & ER Stress Signaling	unfolded protein binding	up	MAIT	Prodromal_Control	62	0.475391	1.69053	0.00306041	0.00306041	0.102672	545	tags=24%, list=12%, signal=22%	SRSF10/PFDN5/GRPEL1/SPG7/ERN1/NACA/TUBB4B/PET100/DNAJA1/HSPA5/DNAJB1/PFDN1/PPIB/PPIA/SYVN1	0.241935
BP	GO:1901623	Leukocyte Migration & Activation	regulation of lymphocyte chemotaxis	down	MAIT	Prodromal_Control	12	-0.732342	-1.79153	0.00311626	0.00311626	0.103709	899	tags=58%, list=20%, signal=47%	NEDD9/CCR2/XCL1/ADAM10/CCL4/OXSR1/STK39	0.583333
BP	GO:0060560	Cell Proliferation & Growth	developmental growth involved in morphogenesis	down	MAIT	Prodromal_Control	54	-0.475615	-1.69283	0.00323874	0.00323874	0.106481	731	tags=35%, list=16%, signal=30%	GOLGA4/TRIM28/MAP3K13/ATG16L1/CLSTN3/BSG/SLC23A2/GSK3B/SPAG9/TRPV2/PAFAH1B1/MACF1/ZEB2/ITSN2/CYFIP2/PPP3CB/ITGA4/IQGAP1/S1PR1	0.351852
BP	GO:0046688	Metal Ion & Radiation Stress Response	response to copper ion	up	MAIT	Prodromal_Control	12	0.740491	1.80515	0.00327545	0.00327545	0.106481	793	tags=50%, list=17%, signal=41%	MT2A/PRNP/MT1F/ATP5F1D/MT1X/MT1E	0.5
CC	GO:0015629	Actin Cytoskeleton & Cell Migration	actin cytoskeleton	down	MAIT	Prodromal_Control	159	-0.352595	-1.48875	0.00327633	0.00327633	0.106481	959	tags=33%, list=21%, signal=27%	DIAPH1/WDR1/PPP1R12A/WAS/IQGAP2/ACTN4/PRKCB/FLII/FLOT1/ARPC1B/MYL12B/CORO1A/FERMT3/CROCC/CASK/LPP/LASP1/CORO1B/SPATA13/RCSD1/CAPZA1/PPP2R3C/CARMIL2/DCTN2/ANXA1/AHNAK/PDCD6IP/DIAPH2/PXN/RAC2/MARK2/VASP/FHL3/TTC17/LPXN/PDLIM5/SPTBN1/GBP1/MACF1/MYO5A/ADD1/FLOT2/ACTR3/EVL/KLHL20/LCP1/ACTR2/FYB1/IQGAP1/MYH9/HNRNPK/DYRK1A/FGR	0.333333
BP	GO:2000406	T Cell Biology	positive regulation of T cell migration	down	MAIT	Prodromal_Control	19	-0.655499	-1.8622	0.00331679	0.00331679	0.10696	894	tags=47%, list=20%, signal=38%	MED23/RHOA/CCR2/CORO1A/XCL1/ADAM10/OXSR1/STK39/ITGA4	0.473684
BP	GO:0045088	PRR Signaling & Inflammasome Activation	regulation of innate immune response	down	MAIT	Prodromal_Control	214	-0.329837	-1.44092	0.00334392	0.00334392	0.107005	984	tags=31%, list=21%, signal=25%	CUL5/HLA-C/SLAMF6/CDC37/AKIRIN2/ZDHHC3/RELA/ANKRD17/USP38/NEK9/NINJ1/SERPINB9/ZNFX1/SLC15A4/PTPN1/PUM1/ATG5/PRKDC/SH2D1A/IRF3/KLRC1/CARD8/IPO5/CD226/YWHAE/CASP4/APPL2/OGT/NLRC5/MYD88/PJA2/KLRD1/RASGRP1/NLRP1/MAPK8/PARP14/NEK7/TOMM70/HSPD1/EIF4E2/CYLD/SAMHD1/MAPKAPK3/PIM1/ZC3HAV1/XIAP/IRF7/PIK3AP1/CD300A/WDFY1/LSM14A/ERAP1/CASP8/DDX60/ADAR/ABHD17A/A2M/INPP5D/PLSCR1/GBP5/PPP3CB/PYHIN1/UBE2K/PTPN6/IRF1/FGR	0.308411
BP	GO:0051241	Organ Differentiation & Tissue Homeostasis	negative regulation of multicellular organismal process	down	MAIT	Prodromal_Control	309	-0.294298	-1.33082	0.00337013	0.00337013	0.107021	524	tags=17%, list=11%, signal=16%	ANXA1/ADA/PTPRC/IFNGR1/RAPGEF2/RUNX1/SDHAF2/F2R/TOMM70/GSK3B/MAP2K5/TMEM131L/HDAC2/NCKAP1L/CYLD/ABCB1/GBP1/PHF14/PRKAR1A/REST/CUL4A/XIAP/PPP1R11/SRSF6/PTEN/CSK/CD300A/ROCK1/ATP2B4/CX3CR1/GPR174/ADIPOR1/EVL/SERPINB1/INPP5D/HDAC7/TIA1/CTSC/PTPN6/STK39/HDAC1/HDAC9/ITGA4/IRF1/BCR/STAT1/CXCR3/PDCD4/ARRDC3/RAD21/PLCL2/FGR	0.168285
BP	GO:0050855	B Cell & Immunoglobulin Biology	regulation of B cell receptor signaling pathway	down	MAIT	Prodromal_Control	12	-0.727298	-1.77919	0.00358079	0.00358079	0.112849	617	tags=50%, list=13%, signal=43%	PRKCH/LPXN/CD300A/SLC39A10/PTPN6/PLCL2	0.5
BP	GO:0098655	Ion Transport & Channels	monoatomic cation transmembrane transport	up	MAIT	Prodromal_Control	219	0.335438	1.41713	0.00370353	0.00370353	0.11584	709	tags=24%, list=15%, signal=21%	NDUFB7/CALM1/VAMP2/ATP5MG/PIEZO1/NDUFA2/SPG7/COX5A/COX5B/NDUFV1/NDUFB6/SLC38A2/COX8A/ATP5MC2/SEC61A1/ATP5MC3/NDUFB4/COX7A2/PRNP/TMSB4X/COX7B/COX6B1/CYBA/PDE4B/NDUFB2/ATP6V0C/COX17/RANGRF/AP3D1/ATP6V0B/RNASEK/SLC25A5/FXYD5/ATOX1/ROMO1/NDUFS5/ATP5F1D/SLC25A3/SLC20A1/SMDT1/GHITM/STIM2/DDIT3/CAMK2D/SLC4A7/NDUFB1/ATP5PD/NDUFA1/SLC39A8/NDUFA3/ATP5PF/PDE4D	0.237443
MF	GO:0003682	Chromatin Remodeling & Histone Modification	chromatin binding	down	MAIT	Prodromal_Control	259	-0.308422	-1.36903	0.00374903	0.00374903	0.116388	1085	tags=32%, list=24%, signal=26%	STAT5B/URI1/GTF2F1/KMT5B/BRD4/DHX9/BMI1/VRK1/ASF1A/NELFE/TDRD3/POLE3/ACTN4/STAG2/RELA/ANKRD17/ZNF276/LEF1/SBNO1/PRKCB/LDB1/NUDT21/MBD5/MORF4L1/SMC1A/SCMH1/SUPT16H/PHC3/IRF3/NCOR2/KDM5A/NCOA6/TRIM28/UTY/ZNF609/KAT7/SMARCE1/CBX3/OGT/CCNT2/NCOA1/CHD8/KAT6A/FOXO3/SMARCA2/TPR/ZFX/NSD1/SLC30A9/TASOR/GATAD2B/EZH1/HDAC2/KDM3B/ARID1A/EGR1/ERCC3/ERCC1/REST/SMC3/ARID5A/SET/KMT2A/APBB1/NIPBL/MTA2/EP400/NKAP/DDX5/HNRNPU/SUPT5H/ATRX/PBRM1/UBTF/TNRC18/UPF1/HDAC7/TOP2B/HDAC1/SUZ12/STAT1/RAD21	0.316602
BP	GO:0032689	Macrophage Cytokine Production & IFN Regulation	negative regulation of type II interferon production	up	MAIT	Prodromal_Control	13	0.715823	1.78272	0.00385197	0.00385197	0.118405	622	tags=54%, list=14%, signal=47%	HMGB1/PRNP/LAPTM5/ZC3H12A/GATA3/DDIT3/SLAMF1	0.538462
MF	GO:0120543	Chaperone-Mediated Protein Folding	macromolecular conformation isomerase activity	down	MAIT	Prodromal_Control	93	-0.410563	-1.61361	0.00387094	0.00387094	0.118405	1045	tags=43%, list=23%, signal=34%	RUVBL2/XRCC5/DDX19B/DHX9/SHPRH/KIF22/DDX54/DDX17/ZNFX1/DICER1/SNRNP200/BTAF1/FXR1/PSMC4/PSMC6/CHTF8/KIF21B/CHD8/DHX38/KIF2A/WRNIP1/SMARCA2/HELZ/ERCC3/ERCC6L2/SMC3/RAD50/MYO5A/EIF4H/KIF5B/EP400/DDX5/DDX60/ATRX/SRCAP/UPF1/TOP2B/SETX/KIF13B/MYH9	0.430108
BP	GO:0120036	Actin Cytoskeleton & Cell Migration	plasma membrane bounded cell projection organization	down	MAIT	Prodromal_Control	362	-0.284447	-1.31105	0.00393794	0.00393794	0.119575	906	tags=26%, list=20%, signal=23%	ENTR1/NEDD9/TSC22D4/YTHDF1/NPTN/RHOA/PLEKHO1/DICER1/MDM2/FLOT1/SNX3/PPP1R16B/PTPN1/ATG5/UHMK1/EMP3/CORO1A/STK24/BAG5/GOLGA4/NRDC/CROCC/MAP3K13/ATG16L1/STK26/CORO1B/SPATA13/CEP350/CLSTN3/FRYL/ABI1/BSG/CARMIL2/SLC23A2/ADARB1/RFX3/NUMB/DOCK11/HERC1/RAPGEF2/DUSP23/RAC2/BRK1/MARK2/VASP/GSK3B/NEO1/TTC17/HDAC2/GAK/PDLIM5/NCKAP1L/VPS35/SPAG9/CYLD/TRPV2/DYNLL1/PAFAH1B1/REST/MACF1/DOCK10/RAPGEF1/B3GNT2/ZEB2/FGD3/YIF1B/CEP83/PTEN/ITSN2/APBB1/NCK1/CYFIP2/GBF1/KIF5B/PTPRJ/ROCK1/BBS9/HDGFL3/ACTR3/EVL/DCTN1/ARHGEF6/SH3BP1/CAMK1D/PPP3CB/TOP2B/ACTR2/SETX/ITGA4/IQGAP1/KIF13B/CDC27/MYH9/S1PR1	0.259669
BP	GO:0002279	T Cell Biology	mast cell activation involved in immune response	down	MAIT	Prodromal_Control	17	-0.633021	-1.73771	0.00399023	0.00399023	0.119799	501	tags=35%, list=11%, signal=32%	RASGRP1/RAC2/CD300A/PIK3CD/PTPN6/FGR	0.352941
BP	GO:1900153	mRNA Decay, P-body & miRNA Silencing	positive regulation of nuclear-transcribed mRNA catabolic process, deadenylation-dependent decay	up	MAIT	Prodromal_Control	11	0.760952	1.81322	0.00400289	0.00400289	0.119799	628	tags=45%, list=14%, signal=39%	TOB1/ZFP36L2/ZFP36/PABPC1/ZFP36L1	0.454545
MF	GO:0008137	Mitochondrial Biogenesis & Respiratory Chain	NADH dehydrogenase (ubiquinone) activity	up	MAIT	Prodromal_Control	32	0.564855	1.76175	0.00405626	0.00405626	0.120511	668	tags=31%, list=15%, signal=27%	NDUFB7/NDUFA2/NDUFV1/NDUFB6/NDUFB4/NDUFB2/NDUFS5/NDUFB1/NDUFA1/NDUFA3	0.3125
BP	GO:0098900	Axon & Dendrite Growth, Membrane Potential	regulation of action potential	up	MAIT	Prodromal_Control	12	0.731741	1.78382	0.00411895	0.00411895	0.120511	826	tags=50%, list=18%, signal=41%	CALM1/TNF/RANGRF/CAMK2D/ANK2/DLG1	0.5
MF	GO:0015399	Ion & Amino Acid Active Transport	primary active transmembrane transporter activity	up	MAIT	Prodromal_Control	74	0.442184	1.63052	0.00413961	0.00413961	0.120511	668	tags=24%, list=15%, signal=21%	NDUFB7/NDUFA2/COX5A/COX5B/NDUFV1/NDUFB6/COX8A/NDUFB4/COX7A2/COX7B/COX6B1/NDUFB2/ATP6V0C/ATP6V0B/NDUFS5/NDUFB1/NDUFA1/NDUFA3	0.243243
CC	GO:0016469	Mitochondrial Biogenesis & Respiratory Chain	proton-transporting two-sector ATPase complex	up	MAIT	Prodromal_Control	28	0.584048	1.7652	0.00414258	0.00414258	0.120511	690	tags=32%, list=15%, signal=27%	ATP5MG/ATP5MC2/ATP5MC3/ATP6V0C/ATP6V0B/RNASEK/ATP5F1D/ATP5PD/ATP5PF	0.321429
BP	GO:0060338	Cytokine Receptor Signaling & Inflammatory Response	regulation of type I interferon-mediated signaling pathway	down	MAIT	Prodromal_Control	22	-0.599552	-1.75268	0.00429804	0.00429804	0.121611	956	tags=50%, list=21%, signal=40%	CDC37/PTPN1/IRF3/NLRC5/EIF4E2/SAMHD1/IRF7/LSM14A/ADAR/UBE2K/PTPN6	0.5
BP	GO:0007005	Mitochondrial Biogenesis & Respiratory Chain	mitochondrion organization	up	MAIT	Prodromal_Control	172	0.349812	1.43697	0.00429986	0.00429986	0.121611	672	tags=22%, list=15%, signal=19%	APOO/FIS1/RAB29/SPG7/NME3/MTFP1/TIMM13/MICOS13/TOMM7/SMIM20/MFF/CLPP/THEM4/EIF2AK3/SLC25A36/PET100/ATF4/COX17/TRIAP1/TRABD/PPM1K/MCL1/SLC25A5/SIVA1/SLC25A6/PUM2/DAP3/ROMO1/NDUFS5/ATP5F1D/GHITM/JTB/LMNA/COA1/BNIP3L/PANK2/SMAD3	0.215116
BP	GO:0032413	Ion & Amino Acid Active Transport	negative regulation of ion transmembrane transporter activity	up	MAIT	Prodromal_Control	10	0.756363	1.76873	0.00431044	0.00431044	0.121611	161	tags=20%, list=4%, signal=19%	CALM1/GOPC	0.2
BP	GO:0072676	Adaptive Immune Response	lymphocyte migration	down	MAIT	Prodromal_Control	45	-0.486004	-1.67244	0.0043262	0.0043262	0.121611	899	tags=40%, list=20%, signal=32%	NEDD9/MED23/RHOA/CCR2/CORO1A/XCL1/STK10/ADAM10/MSN/CCL4/OXSR1/PIK3CD/ITGB7/STK39/CD99/ITGA4/S1PR1/CXCR3	0.4
CC	GO:0033290	Ribosome Biogenesis & Translation	eukaryotic 48S preinitiation complex	up	MAIT	Prodromal_Control	15	0.676862	1.75526	0.00432656	0.00432656	0.121611	863	tags=67%, list=19%, signal=54%	EIF1AX/EIF1/EIF3G/EIF3K/EIF3D/EIF3E/EIF3H/EIF3I/EIF3B/EIF3M	0.666667
BP	GO:0089718	Amino Acid Metabolism	amino acid import across plasma membrane	up	MAIT	Prodromal_Control	10	0.751238	1.75675	0.00451734	0.00451734	0.126122	115	tags=30%, list=3%, signal=29%	TNF/RGS2/SLC38A2	0.3
BP	GO:0006811	Ion Transport & Channels	monoatomic ion transport	up	MAIT	Prodromal_Control	294	0.319351	1.38802	0.00458503	0.00458503	0.127158	668	tags=21%, list=15%, signal=20%	NDUFB7/CALM1/VAMP2/S100A6/ATP5MG/PIEZO1/NDUFA2/LGALS3/SPG7/COX5A/COX5B/NDUFV1/NDUFB6/SLC38A2/SARAF/GOPC/COX8A/ATP5MC2/SEC61A1/NDFIP1/ATP5MC3/NDUFB4/COX7A2/PRNP/TMSB4X/COX7B/PRKCA/COX6B1/CYBA/PDE4B/FTH1/NDUFB2/ATF4/ATP6V0C/COX17/VPS4B/RANGRF/AP3D1/ATP6V0B/RNASEK/SLC25A5/FXYD5/CLNS1A/ATOX1/ROMO1/NDUFS5/ATP5F1D/SLC25A3/SLC20A1/SMDT1/GHITM/STIM2/CDKN1B/DDIT3/CAMK2D/SELENOK/SLC4A7/NDUFB1/ATP5PD/NDUFA1/WWP1/SLC39A8/NDUFA3	0.214286
MF	GO:0120545	Antioxidant Defense & Redox Homeostasis	nucleic acid conformation isomerase activity	down	MAIT	Prodromal_Control	69	-0.424962	-1.58713	0.00465077	0.00465077	0.128127	1113	tags=43%, list=24%, signal=33%	RUVBL2/XRCC5/DDX19B/DHX9/SHPRH/DDX54/DDX17/ZNFX1/DICER1/SNRNP200/BTAF1/FXR1/CHTF8/CHD8/DHX38/WRNIP1/SMARCA2/HELZ/ERCC3/ERCC6L2/RAD50/EIF4H/EP400/DDX5/DDX60/ATRX/SRCAP/UPF1/TOP2B/SETX	0.434783
BP	GO:0002831	Phagocytosis & Pathogen Entry Sensing	regulation of response to biotic stimulus	down	MAIT	Prodromal_Control	247	-0.306366	-1.34914	0.00472787	0.00472787	0.128717	984	tags=29%, list=21%, signal=24%	CUL5/HLA-C/SLAMF6/CDC37/AKIRIN2/ZDHHC3/RELA/ANKRD17/USP38/NEK9/NINJ1/SERPINB9/ZNFX1/SLC15A4/PTPN1/PUM1/ATG5/PRKDC/SH2D1A/IRF3/KLRC1/CARD8/IPO5/CD226/YWHAE/CASP4/APPL2/OGT/NLRC5/MYD88/PJA2/PPP2R3C/KLRD1/APOBEC3G/RASGRP1/NLRP1/MAPK8/PARP14/NEK7/TOMM70/HSPD1/EIF4E2/CYLD/SAMHD1/MAPKAPK3/PIM1/ZC3HAV1/OPTN/XIAP/IRF7/TRIM44/PIK3AP1/CD300A/WDFY1/LSM14A/ERAP1/CASP8/DDX60/PRF1/ADAR/ABHD17A/A2M/INPP5D/PLSCR1/GBP5/PPP3CB/PYHIN1/UBE2K/PTPN6/IRF1/STAT1/FGR	0.291498
CC	GO:1990204	ROS Production & Oxidoreductase Activity	oxidoreductase complex	up	MAIT	Prodromal_Control	62	0.466078	1.65741	0.00473407	0.00473407	0.128717	770	tags=27%, list=17%, signal=23%	NDUFB7/NDUFA11/NDUFA2/NDUFV1/NDUFB6/NDUFB11/NDUFB4/NCF1/CYBA/NDUFB2/NDUFS5/NDUFB1/NDUFA1/NDUFA3/CYB5R3/CAT/RRM1	0.274194
CC	GO:0001931	Actin Cytoskeleton & Cell Migration	uropod	down	MAIT	Prodromal_Control	10	-0.74402	-1.72497	0.00489822	0.00489822	0.131462	459	tags=60%, list=10%, signal=54%	FLOT1/SELPLG/MSN/FLOT2/PSTPIP1/MYH9	0.6
CC	GO:0031254	Actin Cytoskeleton & Cell Migration	cell trailing edge	down	MAIT	Prodromal_Control	10	-0.74402	-1.72497	0.00489822	0.00489822	0.131462	459	tags=60%, list=10%, signal=54%	FLOT1/SELPLG/MSN/FLOT2/PSTPIP1/MYH9	0.6
BP	GO:0140131	Leukocyte Migration & Activation	positive regulation of lymphocyte chemotaxis	down	MAIT	Prodromal_Control	11	-0.746969	-1.79898	0.00500371	0.00500371	0.133432	899	tags=64%, list=20%, signal=51%	NEDD9/CCR2/XCL1/ADAM10/CCL4/OXSR1/STK39	0.636364
BP	GO:0001816	Cytokine Receptor Signaling & Inflammatory Response	cytokine production	down	MAIT	Prodromal_Control	286	-0.294098	-1.31468	0.00510332	0.00510332	0.134366	717	tags=22%, list=16%, signal=20%	NRDC/CD226/BTN3A2/CD47/XCL1/TMF1/APPL2/DENND1B/TRIM27/MYD88/ADAM10/HLA-DPB1/BSG/ZBTB20/ANXA1/PTPRC/IFNGR1/RUNX1/NLRP1/F2R/USP22/NEK7/TOMM70/HSPD1/MAP2K5/HLA-DPA1/ITK/KPNA6/HDAC2/NCKAP1L/BTN3A1/SPON2/EGR1/HK1/CYLD/ZBTB2/SPTBN1/GBP1/ZC3HAV1/ARID5A/XIAP/PPP1R11/IRF7/CARD11/CSK/PTPRJ/CASP8/CX3CR1/GPR174/PIK3CD/SERPINB1/INPP5D/GBP5/HDAC7/ZBTB25/TIA1/PTPN6/HDAC9/IQGAP1/IRF1/STAT1/PDCD4/RAD21/FGR	0.223776
BP	GO:0001817	Cytokine Receptor Signaling & Inflammatory Response	regulation of cytokine production	down	MAIT	Prodromal_Control	286	-0.294098	-1.31468	0.00510332	0.00510332	0.134366	717	tags=22%, list=16%, signal=20%	NRDC/CD226/BTN3A2/CD47/XCL1/TMF1/APPL2/DENND1B/TRIM27/MYD88/ADAM10/HLA-DPB1/BSG/ZBTB20/ANXA1/PTPRC/IFNGR1/RUNX1/NLRP1/F2R/USP22/NEK7/TOMM70/HSPD1/MAP2K5/HLA-DPA1/ITK/KPNA6/HDAC2/NCKAP1L/BTN3A1/SPON2/EGR1/HK1/CYLD/ZBTB2/SPTBN1/GBP1/ZC3HAV1/ARID5A/XIAP/PPP1R11/IRF7/CARD11/CSK/PTPRJ/CASP8/CX3CR1/GPR174/PIK3CD/SERPINB1/INPP5D/GBP5/HDAC7/ZBTB25/TIA1/PTPN6/HDAC9/IQGAP1/IRF1/STAT1/PDCD4/RAD21/FGR	0.223776
BP	GO:0034220	Ion Transport & Channels	monoatomic ion transmembrane transport	up	MAIT	Prodromal_Control	243	0.325642	1.4002	0.00521083	0.00521083	0.136188	847	tags=26%, list=18%, signal=23%	NDUFB7/CALM1/VAMP2/S100A6/ATP5MG/PIEZO1/NDUFA2/SPG7/COX5A/COX5B/NDUFV1/NDUFB6/SLC38A2/GOPC/COX8A/ATP5MC2/SEC61A1/ATP5MC3/NDUFB4/COX7A2/PRNP/TMSB4X/COX7B/COX6B1/CYBA/PDE4B/NDUFB2/ATP6V0C/COX17/RANGRF/AP3D1/ATP6V0B/RNASEK/SLC25A5/FXYD5/ATOX1/ROMO1/NDUFS5/ATP5F1D/SLC25A3/SLC20A1/SMDT1/GHITM/STIM2/DDIT3/CAMK2D/SLC4A7/NDUFB1/ATP5PD/NDUFA1/WWP1/SLC39A8/NDUFA3/ATP5PF/PDE4D/PLP2/BAX/UQCRH/ANK2/VMP1/DLG1/YWHAQ/TMC6/UQCRFS1	0.263374
BP	GO:1901135	Glycogen & Energy Reserve Metabolism	carbohydrate derivative metabolic process	up	MAIT	Prodromal_Control	287	0.311476	1.35048	0.00526101	0.00526101	0.136188	1080	tags=30%, list=24%, signal=24%	FIS1/NDUFB7/DSE/DDIT4/ATP5MG/NDUFA11/NDUFA2/NDUFV1/NDUFB6/NDUFB11/NME3/TRAK2/PFKFB3/NME2/ATP5MC2/CERK/ATP5MC3/DCTD/NDUFB4/TMSB4X/EDEM2/M6PR/PDE4B/EIF6/ERH/NDUFB2/ATP6V0C/AKR7A2/MANBA/MOGS/ADK/PDE8A/NDUFS5/ATP5F1D/DUT/SYVN1/TDG/CEMIP2/OST4/NDUFB1/ATP5PD/NDUFA1/ENO2/SLC39A8/PRPS1/NDUFA3/ATP5PF/NFKB1/ITPA/PDE4D/GALM/NUS1/TALDO1/MGAT1/NME1/GUK1/RAB1A/GNPTG/IMPDH1/BAX/RRM1/HINT1/MGAT4A/DLG1/CREM/RORA/AKR1A1/BLOC1S6/PRXL2C/MTAP/ATP5F1E/GMDS/APRT/FOXK1/ITM2B/SLC35D1/GUSB/NDUFA13/ST3GAL5/GMPS/DNM1L/SDHA/CSGALNACT2/TKT/NT5C3A/LIPA	0.299652
BP	GO:0050900	Leukocyte Migration & Activation	leukocyte migration	down	MAIT	Prodromal_Control	124	-0.364414	-1.49518	0.00529702	0.00529702	0.136188	915	tags=35%, list=20%, signal=29%	CD74/CCR5/NINJ1/NEDD9/MED23/RHOA/CCR2/CORO1A/CALR/CD47/XCL1/STK10/MYD88/ADAM10/BSG/ANXA1/ADA/SELPLG/RAC2/MSN/LYST/NCKAP1L/CCL4/LCK/PAFAH1B1/OXSR1/GBF1/PTPRJ/CD300A/ROCK1/CX3CR1/PIK3CD/ITGB7/PIKFYVE/CAMK1D/STK39/CD99/ITGA4/BCR/MYH9/S1PR1/SELL/CXCR3	0.346774
BP	GO:0030030	Actin Cytoskeleton & Cell Migration	cell projection organization	down	MAIT	Prodromal_Control	368	-0.281573	-1.30048	0.00535513	0.00535513	0.136188	906	tags=26%, list=20%, signal=22%	ENTR1/NEDD9/TSC22D4/YTHDF1/NPTN/RHOA/PLEKHO1/DICER1/MDM2/FLOT1/SNX3/PPP1R16B/PTPN1/ATG5/UHMK1/EMP3/CORO1A/STK24/BAG5/GOLGA4/NRDC/CROCC/MAP3K13/ATG16L1/STK26/CORO1B/SPATA13/CEP350/CLSTN3/FRYL/ABI1/BSG/CARMIL2/SLC23A2/ADARB1/RFX3/NUMB/DOCK11/HERC1/RAPGEF2/DUSP23/RAC2/BRK1/MARK2/VASP/GSK3B/NEO1/TTC17/HDAC2/GAK/PDLIM5/NCKAP1L/VPS35/SPAG9/CYLD/TRPV2/DYNLL1/PAFAH1B1/REST/MACF1/DOCK10/RAPGEF1/B3GNT2/ZEB2/FGD3/YIF1B/CEP83/PTEN/ITSN2/APBB1/NCK1/CYFIP2/GBF1/KIF5B/PTPRJ/ROCK1/BBS9/HDGFL3/ACTR3/EVL/DCTN1/ARHGEF6/SH3BP1/CAMK1D/PPP3CB/TOP2B/ACTR2/SETX/ITGA4/IQGAP1/KIF13B/CDC27/MYH9/S1PR1	0.255435
BP	GO:0098662	Ion Transport & Channels	inorganic cation transmembrane transport	up	MAIT	Prodromal_Control	206	0.336546	1.41722	0.00540725	0.00540725	0.136188	709	tags=24%, list=15%, signal=21%	NDUFB7/CALM1/VAMP2/ATP5MG/NDUFA2/SPG7/COX5A/COX5B/NDUFV1/NDUFB6/SLC38A2/COX8A/ATP5MC2/SEC61A1/ATP5MC3/NDUFB4/COX7A2/PRNP/COX7B/COX6B1/CYBA/PDE4B/NDUFB2/ATP6V0C/COX17/RANGRF/AP3D1/ATP6V0B/RNASEK/SLC25A5/FXYD5/ATOX1/NDUFS5/ATP5F1D/SLC25A3/SLC20A1/SMDT1/GHITM/STIM2/DDIT3/CAMK2D/SLC4A7/NDUFB1/ATP5PD/NDUFA1/SLC39A8/NDUFA3/ATP5PF/PDE4D	0.237864
CC	GO:0045121	Lipid Flipping & Membrane Domain Transport	membrane raft	down	MAIT	Prodromal_Control	83	-0.412072	-1.58785	0.00543598	0.00543598	0.136188	715	tags=30%, list=16%, signal=26%	CD226/ANXA2/TUBB/SKAP1/CTSD/AHNAK/PTPRC/F2R/RAP2B/SELPLG/NPC1/HK1/LCK/ORAI1/PRKAR1A/CARD11/ADGRG1/LCP2/ATP2B4/FLOT2/TPP1/PIKFYVE/INPP5D/PLSCR1/S1PR1	0.301205
BP	GO:0055117	Muscle Hypertrophy & Fiber Differentiation	regulation of cardiac muscle contraction	up	MAIT	Prodromal_Control	19	0.639809	1.75968	0.00544635	0.00544635	0.136188	995	tags=53%, list=22%, signal=41%	CALM1/RGS2/PDE4B/RANGRF/ZC3H12A/CAMK2D/PDE4D/ANK2/DLG1/HSP90AA1	0.526316
BP	GO:0045746	Wnt & Notch Pathway Activation	negative regulation of Notch signaling pathway	up	MAIT	Prodromal_Control	13	0.70178	1.74774	0.00547753	0.00547753	0.136188	296	tags=31%, list=6%, signal=29%	NFKBIA/LFNG/TSPAN15/CBFA2T2	0.307692
MF	GO:0019213	Chromatin Remodeling & Histone Modification	deacetylase activity	down	MAIT	Prodromal_Control	12	-0.717388	-1.75494	0.00548526	0.00548526	0.136188	392	tags=42%, list=9%, signal=38%	HDAC2/MTA2/HDAC7/HDAC1/HDAC9	0.416667
BP	GO:0048771	Organ Differentiation & Tissue Homeostasis	tissue remodeling	down	MAIT	Prodromal_Control	40	-0.501693	-1.70541	0.0054999	0.0054999	0.136188	499	tags=35%, list=11%, signal=31%	MDM2/ATG5/CCR2/HERC1/RUNX1/F2R/RAC2/SUCO/CSK/ROCK1/TPP1/INPP5D/BCR/S1PR1	0.35
MF	GO:0022857	Ion & Amino Acid Active Transport	transmembrane transporter activity	up	MAIT	Prodromal_Control	202	0.343621	1.44691	0.00568152	0.00568152	0.139853	698	tags=24%, list=15%, signal=22%	NDUFB7/S100A6/ATP5MG/PIEZO1/NDUFA2/SLC7A6/COX5A/COX5B/NDUFV1/NDUFB6/SLC38A2/COX8A/ATP5MC2/TOMM7/SEC61A1/ATP5MC3/NDUFB4/COX7A2/COX7B/COX6B1/SLC25A36/NDUFB2/ATP6V0C/AQP3/TIMM17B/ATP6V0B/MCL1/SLC25A5/SLC25A6/ROMO1/SLC35E2B/NDUFS5/ATP5F1D/SEC61G/SLC25A3/ATRAID/SLC20A1/GHITM/STIM2/SLC35F1/SLC4A7/NDUFB1/ATP5PD/NDUFA1/SLC39A8/NDUFA3/SLC7A5/ATP5PF/SLC2A3	0.242574
BP	GO:0045123	Leukocyte Migration & Activation	cellular extravasation	down	MAIT	Prodromal_Control	25	-0.583388	-1.73232	0.00574408	0.00574408	0.140561	204	tags=32%, list=4%, signal=31%	ROCK1/CX3CR1/PIK3CD/ITGB7/CD99/ITGA4/BCR/SELL	0.32
BP	GO:0070269	PRR Signaling & Inflammasome Activation	pyroptotic inflammatory response	down	MAIT	Prodromal_Control	25	-0.582539	-1.7298	0.00582441	0.00582441	0.141693	1191	tags=60%, list=26%, signal=45%	DPP8/GZMB/DHX9/NINJ1/CARD8/CASP4/OGT/NLRP1/NEK7/GBP1/SMPD1/ZEB2/CASP8/PRF1/GBP5	0.6
CC	GO:0008180	Ubiquitin-Proteasome System	COP9 signalosome	down	MAIT	Prodromal_Control	20	-0.621176	-1.78781	0.00604258	0.00604258	0.146146	331	tags=35%, list=7%, signal=33%	WDR6/DYNLL1/TESPA1/GPS1/COPS5/MYH9/THEMIS	0.35
MF	GO:1990841	Chromatin Remodeling & Histone Modification	promoter-specific chromatin binding	down	MAIT	Prodromal_Control	38	-0.49618	-1.67047	0.00612055	0.00612055	0.147176	392	tags=34%, list=9%, signal=32%	IRF3/TRIM28/ZNF609/HDAC2/EGR1/ERCC3/ERCC1/NIPBL/DDX5/HNRNPU/HDAC1/SUZ12/STAT1	0.342105
BP	GO:0006221	Nucleotide Biosynthesis & Transport	pyrimidine nucleotide biosynthetic process	up	MAIT	Prodromal_Control	13	0.698606	1.73984	0.00632566	0.00632566	0.147886	739	tags=54%, list=16%, signal=45%	NME3/NME2/DCTD/DUT/SLC4A7/PRPS1/NME1	0.538462
BP	GO:0072528	Nucleotide Biosynthesis & Transport	pyrimidine-containing compound biosynthetic process	up	MAIT	Prodromal_Control	13	0.698606	1.73984	0.00632566	0.00632566	0.147886	739	tags=54%, list=16%, signal=45%	NME3/NME2/DCTD/DUT/SLC4A7/PRPS1/NME1	0.538462
BP	GO:0002431	TGF-_/SMAD & Growth Factor Receptor Signaling	Fc receptor mediated stimulatory signaling pathway	down	MAIT	Prodromal_Control	18	-0.639864	-1.78412	0.00635446	0.00635446	0.147886	715	tags=44%, list=16%, signal=38%	CD226/CD47/APPL2/PTPRC/CSK/PTPRJ/PLSCR1/FGR	0.444444
BP	GO:0007131	Reproductive & Gametogenesis	reciprocal meiotic recombination	down	MAIT	Prodromal_Control	10	-0.733056	-1.69955	0.00641147	0.00641147	0.147886	273	tags=30%, list=6%, signal=28%	RAD50/TOP2B/RAD21	0.3
BP	GO:0140527	DNA Repair & Genome Integrity	reciprocal homologous recombination	down	MAIT	Prodromal_Control	10	-0.733056	-1.69955	0.00641147	0.00641147	0.147886	273	tags=30%, list=6%, signal=28%	RAD50/TOP2B/RAD21	0.3
BP	GO:0051298	Cell Cycle Checkpoint Signaling	centrosome duplication	up	MAIT	Prodromal_Control	21	0.614982	1.72838	0.0064302	0.0064302	0.147886	1088	tags=52%, list=24%, signal=40%	PPP1R35/CHMP2B/VPS4B/CHMP3/CHMP2A/FBXW5/NDE1/CHMP4B/NPM1/USP33/CHORDC1	0.52381
BP	GO:0098657	Secretion, Import & Extracellular Trafficking	import into cell	down	MAIT	Prodromal_Control	280	-0.30182	-1.3469	0.00644724	0.00644724	0.147886	854	tags=25%, list=19%, signal=22%	SLC15A4/MDM2/FLOT1/REPS1/SNX3/PTPN1/ATG5/CCR2/MTMR6/CORO1A/CALR/HOOK2/ANXA2/CD47/APPL2/DENND1B/ANXA11/ATP1B3/MYD88/FCHSD2/BCL2L1/SH3KBP1/CDC42SE1/RABGAP1L/NUMB/ANXA1/PTPRC/PPP3CC/ATP8A1/EIF2AK1/LYST/NPC1/GAPVD1/GAK/NCKAP1L/SPON2/UBQLN2/DGKD/RNF220/TRPV2/MAPKAPK3/SMPD1/SLC9A9/MYO5A/ITSN2/CSK/PTPRJ/CD300A/ESYT2/ROCK1/ATP2B4/ARHGAP25/RAB27A/SLC39A10/PSTPIP1/ACSL5/PIKFYVE/LY75/SH3BP1/AP2B1/PLSCR1/CAMK1D/PPP3CB/CLTB/DOCK2/STK39/ITGA4/DNAJC13/BCR/MYH9/FGR	0.253571
BP	GO:0002253	Adaptive Immune Response	activation of immune response	down	MAIT	Prodromal_Control	265	-0.304369	-1.35165	0.00645163	0.00645163	0.147886	932	tags=28%, list=20%, signal=24%	ZDHHC3/RELA/ANKRD17/NEK9/NINJ1/PRKCB/PLCG1/ZNFX1/SLC15A4/RC3H2/PUM1/PRKDC/SH2D1A/IRF3/KLRC1/CARD8/IPO5/CD226/BTN3A2/CD47/YWHAE/CASP4/APPL2/DENND1B/OGT/PRKCH/MYD88/PJA2/HLA-DPB1/SKAP1/KLRD1/ADA/PTPRC/NLRP1/MAPK8/NEK7/TOMM70/HSPD1/LPXN/ITK/NCKAP1L/BTN3A1/LCK/CYLD/MAPKAPK3/GBP1/ZC3HAV1/XIAP/IRF7/CARD11/NCK1/CSK/PIK3AP1/PTPRJ/CD300A/LCP2/WDFY1/LSM14A/DDX60/TESPA1/SLC39A10/PIK3CD/ABHD17A/A2M/INPP5D/PLSCR1/GBP5/PYHIN1/PTPN6/FYB1/IRF1/PLCL2/FGR/THEMIS	0.279245
CC	GO:0031252	Actin Cytoskeleton & Cell Migration	cell leading edge	down	MAIT	Prodromal_Control	147	-0.347545	-1.43941	0.00647001	0.00647001	0.147886	958	tags=34%, list=21%, signal=28%	ARHGAP45/PTPRM/IQGAP2/TRPM7/NEDD9/LDB1/PLCG1/RHOA/PLEKHO1/FLOT1/MTMR6/CORO1A/NRBP1/S100A11/APPL2/CORO1B/SPATA13/VEZT/CDK6/ABI1/CLIP1/CARMIL2/TLN1/PXN/RAC2/BRK1/VASP/SH2D3C/PAFAH1B1/SPTBN1/MACF1/MYO5A/FGD3/APBB1/GBF1/PTPRJ/ROCK1/CASP8/FLOT2/PSTPIP1/ACTR3/EVL/APBB1IP/LCP1/DCTN1/ARHGEF6/SH3BP1/IQGAP1/MYH9/FGR	0.340136
BP	GO:0002684	Adaptive Immune Response	positive regulation of immune system process	down	MAIT	Prodromal_Control	459	-0.266076	-1.26347	0.00651011	0.00651011	0.147989	948	tags=26%, list=21%, signal=23%	AKIRIN2/CD27/ZDHHC3/RELA/ANKRD17/FLT3LG/CD74/NEK9/LEF1/NINJ1/NEDD9/PRKCB/MED23/PLCG1/SIRPG/ZNFX1/RHOA/SLC15A4/RC3H2/PUM1/CCR2/PRKDC/SH2D1A/IRF3/CORO1A/KLRC1/CALR/CARD8/IPO5/CD226/BTN3A2/SMARCE1/CD47/XCL1/YWHAE/CASP4/APPL2/DENND1B/OGT/NLRC5/PRKCH/MYD88/PJA2/ADAM10/HLA-DPB1/PPP2R3C/ACIN1/SH3KBP1/SKAP1/KLRD1/ANXA1/ADA/FOXO3/SMARCA2/PTPRC/HLA-DRA/RASGRP1/RUNX1/NLRP1/MAPK8/RAC2/NEK7/TOMM70/HSPD1/HLA-DPA1/LPXN/ITK/ARID1A/NCKAP1L/BTN3A1/SPON2/HK1/CCL4/LCK/CYLD/MAPKAPK3/GBP1/ZC3HAV1/ARID5A/XIAP/IRF7/OXSR1/CARD11/NCK1/CSK/PIK3AP1/PTPRJ/CD300A/LCP2/NKAP/WDFY1/LSM14A/CASP8/DDX60/CX3CR1/FLOT2/TESPA1/PRF1/SLC39A10/PIK3CD/PBRM1/ABHD17A/A2M/INPP5D/PLSCR1/CAMK1D/GBP5/CTSC/PYHIN1/UBE2K/PTPN6/FYB1/STK39/CD99/ITGA4/IRF1/PLCL2/FGR/THEMIS	0.259259
BP	GO:0048732	Morphogenesis & Pattern Specification	gland development	up	MAIT	Prodromal_Control	110	0.378825	1.4671	0.00655693	0.00655693	0.148244	968	tags=32%, list=21%, signal=26%	HIPK2/TNF/PRDX2/BRAF/ARID5B/LSR/SP3/CRIP1/ARHGAP35/BCL11B/GATA3/ASH1L/DUT/AREG/PLXND1/TNFAIP3/PPDPF/CDKN1B/ID2/CITED2/SLC7A5/RCBTB2/SMAD3/JUN/SMARCB1/NFKB1/PERP/NME1/BAX/ARF6/XBP1/RB1CC1/PIK3CA/CREB1/RARG	0.318182
BP	GO:0034103	Organ Differentiation & Tissue Homeostasis	regulation of tissue remodeling	down	MAIT	Prodromal_Control	16	-0.654041	-1.77081	0.00689484	0.00689484	0.155041	491	tags=44%, list=11%, signal=39%	RUNX1/SUCO/CSK/ROCK1/INPP5D/BCR/S1PR1	0.4375
BP	GO:0055085	Ion & Amino Acid Active Transport	transmembrane transport	up	MAIT	Prodromal_Control	358	0.295858	1.30307	0.00718247	0.00718247	0.159873	883	tags=26%, list=19%, signal=23%	NDUFB7/CALM1/VAMP2/S100A6/ATP5MG/TNF/GRPEL1/PIEZO1/NDUFA2/SPG7/RGS2/SLC7A6/COX5A/COX5B/NDUFV1/NDUFB6/SLC38A2/IFT20/BRAF/GOPC/COX8A/ATP5MC2/TOMM7/SEC61A1/ATP5MC3/NDUFB4/COX7A2/PRNP/TMSB4X/COX7B/COX6B1/CYBA/PDE4B/SLC25A36/NDUFB2/ATP6V0C/HSPA5/AQP3/COX17/RANGRF/AP3D1/TIMM17B/ATP6V0B/MCL1/RNASEK/SLC25A5/FXYD5/SLC25A6/ATOX1/ROMO1/SLC35E2B/NDUFS5/ATP5F1D/SEC61G/SLC25A3/ATRAID/SLC20A1/SMDT1/GHITM/STIM2/DDIT3/SLC35F1/CAMK2D/SLC4A7/NDUFB1/ATP5PD/NDUFA1/WWP1/RAB11A/SLC39A8/NDUFA3/SLC7A5/DNAJC19/ATP5PF/SLC2A3/PDE4D/PLP2/BAX/UQCRH/SELENOS/ANK2/VMP1/DLG1/YWHAQ/TMC6/PIK3R1/UQCRFS1/TMED10/BLOC1S6/SLC25A39/SEC61B/LIME1	0.256983
MF	GO:0016788	Hydrolase, Phosphatase & JAK-STAT Signaling	hydrolase activity, acting on ester bonds	down	MAIT	Prodromal_Control	155	-0.339299	-1.42578	0.00718659	0.00718659	0.159873	911	tags=31%, list=20%, signal=26%	CCR5/LPIN2/PLCG1/REXO2/DICER1/PPA2/SBF1/PTPN1/MTMR6/PNPLA2/PLD3/PNKP/ISG20L2/CTDSP2/IDS/INPP4B/UBLCP1/APMAP/ERI3/DIS3L2/EXOSC10/PTP4A2/PTPRC/DUSP23/PPP3CC/DDHD1/DUSP16/LCK/CNOT8/SAMHD1/ERCC1/SMPD1/RAD50/PPM1G/PTEN/AGO3/PTPRJ/PDE7A/CNOT2/PDIA3/ABHD17A/PIKFYVE/ERCC5/INPP5D/PPP3CB/PTPN6/POP5/PLCL2	0.309677
BP	GO:0072599	ER Membrane Targeting & Protein Insertion	establishment of protein localization to endoplasmic reticulum	up	MAIT	Prodromal_Control	29	0.550184	1.68067	0.00742953	0.00742953	0.164065	1138	tags=59%, list=25%, signal=44%	ZFAND2A/SEC61A1/SRPRA/SRP19/HSPA5/CHMP4A/SEC61G/SRP72/SPCS1/SSR3/SEC61B/CHMP4B/BAG6/SEC62/ZFAND2B/SRP14/SPCS2	0.586207
BP	GO:0002757	Adaptive Immune Response	immune response-activating signaling pathway	down	MAIT	Prodromal_Control	247	-0.300475	-1.3232	0.00745577	0.00745577	0.164065	932	tags=28%, list=20%, signal=24%	ZDHHC3/RELA/ANKRD17/NEK9/NINJ1/PRKCB/PLCG1/SLC15A4/RC3H2/PUM1/PRKDC/SH2D1A/IRF3/KLRC1/CARD8/IPO5/CD226/BTN3A2/CD47/YWHAE/CASP4/APPL2/DENND1B/OGT/PRKCH/MYD88/PJA2/HLA-DPB1/SKAP1/KLRD1/ADA/PTPRC/NLRP1/MAPK8/NEK7/HSPD1/LPXN/ITK/NCKAP1L/BTN3A1/LCK/CYLD/MAPKAPK3/GBP1/ZC3HAV1/XIAP/IRF7/CARD11/NCK1/CSK/PIK3AP1/PTPRJ/CD300A/LCP2/WDFY1/LSM14A/DDX60/TESPA1/SLC39A10/PIK3CD/ABHD17A/INPP5D/PLSCR1/GBP5/PTPN6/FYB1/IRF1/PLCL2/FGR/THEMIS	0.283401
BP	GO:0072678	T Cell Biology	T cell migration	down	MAIT	Prodromal_Control	35	-0.50586	-1.65236	0.00749333	0.00749333	0.164065	894	tags=43%, list=20%, signal=35%	MED23/RHOA/CCR2/CORO1A/XCL1/ADAM10/MSN/OXSR1/PIK3CD/ITGB7/STK39/CD99/ITGA4/S1PR1/CXCR3	0.428571
BP	GO:0050854	Antigen Presentation & MHC	regulation of antigen receptor-mediated signaling pathway	down	MAIT	Prodromal_Control	45	-0.470023	-1.61745	0.00772239	0.00772239	0.168194	617	tags=40%, list=13%, signal=35%	SH2D1A/CD226/PRKCH/ADA/PTPRC/LPXN/LCK/CYLD/GBP1/CARD11/NCK1/CSK/PTPRJ/CD300A/TESPA1/SLC39A10/PTPN6/PLCL2	0.4
CC	GO:0044853	Lipid Flipping & Membrane Domain Transport	plasma membrane raft	down	MAIT	Prodromal_Control	21	-0.599357	-1.74933	0.00791381	0.00791381	0.171466	544	tags=43%, list=12%, signal=38%	FLOT1/SKAP1/F2R/SELPLG/ORAI1/PRKAR1A/LCP2/ATP2B4/FLOT2	0.428571
BP	GO:0030168	Immune Cell Development & Differentiation	platelet activation	down	MAIT	Prodromal_Control	43	-0.473204	-1.62173	0.00795895	0.00795895	0.17155	531	tags=26%, list=12%, signal=23%	TLN1/F2R/RAP2B/DGKD/LCK/ADGRG1/PTPRJ/PDIA3/PLSCR1/PTPN6/MYH9	0.255814
CC	GO:0016471	Mitochondrial Biogenesis & Respiratory Chain	vacuolar proton-transporting V-type ATPase complex	up	MAIT	Prodromal_Control	11	0.739609	1.76236	0.00804531	0.00804531	0.172518	402	tags=27%, list=9%, signal=25%	ATP6V0C/ATP6V0B/RNASEK	0.272727
BP	GO:0006942	Muscle Hypertrophy & Fiber Differentiation	regulation of striated muscle contraction	up	MAIT	Prodromal_Control	22	0.600729	1.71184	0.00818664	0.00818664	0.173977	826	tags=41%, list=18%, signal=34%	CALM1/RGS2/PDE4B/RANGRF/ZC3H12A/CAMK2D/PDE4D/ANK2/DLG1	0.409091
BP	GO:0022604	Actin Cytoskeleton & Cell Migration	regulation of cell morphogenesis	down	MAIT	Prodromal_Control	67	-0.422667	-1.5621	0.00819699	0.00819699	0.173977	865	tags=34%, list=19%, signal=28%	PLEKHO1/MYL12B/PRKDC/CORO1A/MAP3K13/ATG16L1/CORO1B/SH3KBP1/SLC23A2/CDC42SE1/ANXA1/RAC2/MSN/MARK2/SPAG9/PRPF40A/PAFAH1B1/MACF1/FGD3/ITSN2/DAPK3/MYH9/FGR	0.343284
BP	GO:0098660	Ion Transport & Channels	inorganic ion transmembrane transport	up	MAIT	Prodromal_Control	210	0.330684	1.39605	0.0087893	0.0087893	0.185601	709	tags=23%, list=15%, signal=21%	NDUFB7/CALM1/VAMP2/ATP5MG/NDUFA2/SPG7/COX5A/COX5B/NDUFV1/NDUFB6/SLC38A2/COX8A/ATP5MC2/SEC61A1/ATP5MC3/NDUFB4/COX7A2/PRNP/COX7B/COX6B1/CYBA/PDE4B/NDUFB2/ATP6V0C/COX17/RANGRF/AP3D1/ATP6V0B/RNASEK/SLC25A5/FXYD5/ATOX1/NDUFS5/ATP5F1D/SLC25A3/SLC20A1/SMDT1/GHITM/STIM2/DDIT3/CAMK2D/SLC4A7/NDUFB1/ATP5PD/NDUFA1/SLC39A8/NDUFA3/ATP5PF/PDE4D	0.233333
BP	GO:0055086	Nucleotide Biosynthesis & Transport	nucleobase-containing small molecule metabolic process	up	MAIT	Prodromal_Control	228	0.320969	1.36919	0.00894894	0.00894894	0.187067	1080	tags=31%, list=24%, signal=25%	FIS1/NDUFB7/DDIT4/ATP5MG/NDUFA11/NDUFA2/NDUFV1/NDUFB6/NDUFB11/NME3/PFKFB3/NME2/ATP5MC2/ATP5MC3/DCTD/NDUFB4/MVD/MDH2/TMSB4X/ELOVL1/PDE4B/EIF6/ERH/NDUFB2/ATP6V0C/ACSL3/IDH2/ADK/PDE8A/NDUFS5/ATP5F1D/DUT/TDG/SLC4A7/NDUFB1/ATP5PD/NDUFA1/ENO2/PANK2/PRPS1/NDUFA3/ATP5PF/NADSYN1/ITPA/PDE4D/TALDO1/MGAT1/NME1/GUK1/IMPDH1/RRM1/HINT1/DLG1/RORA/BLOC1S6/PRXL2C/MTAP/ATP5F1E/GMDS/APRT/FOXK1/ME1/NDUFA13/GMPS/DNM1L/SDHA/TKT/NT5C3A/PPT1/LIPA	0.307018
BP	GO:0019221	Cytokine Receptor Signaling & Inflammatory Response	cytokine-mediated signaling pathway	down	MAIT	Prodromal_Control	194	-0.321521	-1.38775	0.00895406	0.00895406	0.187067	997	tags=33%, list=22%, signal=27%	IL16/RIPK1/CUL5/ADIPOR2/GSTP1/CDC37/ACTN4/RELA/TANK/CD74/IL2RB/CCR5/DICER1/PTPN1/CISH/CCR2/IRF3/USP25/CARD8/CREBRF/NRDC/XCL1/CASP4/APPL2/NLRC5/MYD88/RAF1/VRK2/IFNAR2/ADAM10/UBR4/FOXO3/PTPRC/IFNGR1/PARP14/NEK7/TRADD/EIF4E2/EGR1/CCL4/CYLD/SHARPIN/SAMHD1/PAFAH1B1/CUL4A/STAT4/XIAP/IRF7/TRIM44/OXSR1/NR2C2/PTPRJ/LSM14A/CASP8/NSMAF/CX3CR1/ADIPOR1/ADAR/UBE2K/PTPN6/STK39/IRF1/STAT1/CXCR3	0.329897
BP	GO:0071456	Metal Ion & Radiation Stress Response	cellular response to hypoxia	up	MAIT	Prodromal_Control	59	0.452807	1.59147	0.00904058	0.00904058	0.187067	731	tags=27%, list=16%, signal=23%	NDRG1/HIPK2/RGCC/JUND/PIN1/MYC/ATF4/AQP3/NOP53/LMNA/ZFP36L1/CITED2/BNIP3L/FOS/RWDD3/PMAIP1	0.271186
BP	GO:0086065	Axon & Dendrite Growth, Membrane Potential	cell communication involved in cardiac conduction	up	MAIT	Prodromal_Control	10	0.72658	1.69909	0.0090793	0.0090793	0.187067	807	tags=50%, list=18%, signal=41%	CALM1/RANGRF/CAMK2D/PDE4D/ANK2	0.5
BP	GO:0050766	Phagocytosis & Pathogen Entry Sensing	positive regulation of phagocytosis	down	MAIT	Prodromal_Control	23	-0.575725	-1.69959	0.00908352	0.00908352	0.187067	912	tags=57%, list=20%, signal=45%	LMAN2/IL2RB/SIRPG/CALR/CD47/APPL2/PTPRC/NCKAP1L/PTPRJ/RAB27A/CAMK1D/DOCK2/BCR	0.565217
BP	GO:0007163	Junction Assembly & Cell-Cell Contact	establishment or maintenance of cell polarity	down	MAIT	Prodromal_Control	79	-0.400513	-1.52454	0.00932724	0.00932724	0.188947	553	tags=23%, list=12%, signal=20%	CARMIL2/PDCD6IP/RAC2/MSN/MARK2/GSK3B/NCKAP1L/CCL4/PAFAH1B1/GBF1/ROCK1/FLOT2/ACTR3/DCTN1/SH3BP1/DOCK2/ACTR2/MYH9	0.227848
BP	GO:0006338	Chromatin Remodeling & Histone Modification	chromatin remodeling	down	MAIT	Prodromal_Control	280	-0.295623	-1.31925	0.00935573	0.00935573	0.188947	814	tags=22%, list=18%, signal=19%	SCMH1/SUPT16H/NBN/PRKDC/DCAF13/KDM5A/JADE2/TRIM28/TRIP12/UTY/KAT7/SMARCE1/CBX3/KDM4C/TRIM27/MYD88/NCOA1/CHD8/KAT6A/SMARCA2/TPR/NSD1/USP22/TASOR/GATAD2B/JADE1/EZH1/HDAC2/KDM3B/ARID1A/DPF2/EGR1/UBR5/REST/SET/RAD50/ATF7IP/KMT2A/NIPBL/MTA2/HNRNPU/SS18/BAZ1B/ATRX/NAA50/RESF1/SRCAP/CIZ1/NASP/PBRM1/ATR/TNRC18/HDAC7/KDM5D/HDAC1/HDAC9/NSD3/SUZ12/UBE2A/HNRNPK/DYRK1A	0.217857
BP	GO:0046753	Viral & Pathogen Suppression	non-lytic viral release	up	MAIT	Prodromal_Control	10	0.725208	1.69588	0.00935652	0.00935652	0.188947	953	tags=70%, list=21%, signal=56%	CHMP2B/VPS4B/CHMP3/CHMP2A/CHMP4A/VPS4A/CHMP4B	0.7
CC	GO:0005828	Cilia Assembly & Axonemal Structure	kinetochore microtubule	up	MAIT	Prodromal_Control	10	0.725134	1.6957	0.00935652	0.00935652	0.188947	953	tags=70%, list=21%, signal=56%	CHMP2B/CHMP3/CHMP2A/CHMP4A/CLASP2/RAB11A/CHMP4B	0.7
BP	GO:0045047	ER Membrane Targeting & Protein Insertion	protein targeting to ER	up	MAIT	Prodromal_Control	27	0.568945	1.72168	0.00949802	0.00949802	0.190014	1138	tags=63%, list=25%, signal=48%	ZFAND2A/SEC61A1/SRPRA/SRP19/HSPA5/CHMP4A/SEC61G/SRP72/SPCS1/SSR3/SEC61B/CHMP4B/BAG6/SEC62/ZFAND2B/SRP14/SPCS2	0.62963
BP	GO:0048588	Cell Proliferation & Growth	developmental cell growth	down	MAIT	Prodromal_Control	62	-0.436014	-1.57628	0.0095007	0.0095007	0.190014	766	tags=32%, list=17%, signal=27%	DCAF13/GOLGA4/MAP3K13/ATG16L1/CLSTN3/BSG/SLC23A2/TOMM70/GSK3B/PDLIM5/SPAG9/TRPV2/PAFAH1B1/MACF1/ZEB2/ITSN2/CYFIP2/PPP3CB/ITGA4/IQGAP1	0.322581
MF	GO:0005215	Ion & Amino Acid Active Transport	transporter activity	up	MAIT	Prodromal_Control	241	0.318241	1.36511	0.00957206	0.00957206	0.190093	865	tags=27%, list=19%, signal=23%	NDUFB7/S100A6/ATP5MG/PIEZO1/NDUFA2/SLC7A6/COX5A/COX5B/NDUFV1/NDUFB6/SLC38A2/COX8A/ATP5MC2/TOMM7/SEC61A1/ATP5MC3/NDUFB4/COX7A2/COX7B/M6PR/COX6B1/SLC25A36/NDUFB2/ATP6V0C/AQP3/TRIAP1/TIMM17B/ATP6V0B/MCL1/SLC25A5/SLC25A6/TMEM41B/ROMO1/SLC35E2B/GRAMD1A/NDUFS5/ATP5F1D/SEC61G/SLC25A3/ATRAID/SLC20A1/GHITM/STIM2/ATG2A/SLC35F1/SLC4A7/NDUFB1/ATP5PD/NDUFA1/SLC39A8/NDUFA3/SLC7A5/ATP9B/ATP5PF/SLC2A3/PLP2/PRELID3B/BAX/UQCRH/VMP1/TMC6/UQCRFS1/TMED10/SLC25A39	0.26556
BP	GO:0051607	PRR Signaling & Inflammasome Activation	defense response to virus	down	MAIT	Prodromal_Control	134	-0.348844	-1.43721	0.00959606	0.00959606	0.190093	1003	tags=35%, list=22%, signal=28%	PRKRA/CUL1/CUL5/RELA/TANK/USP38/DDX17/ZNFX1/ATG5/IRF3/CARD8/POLR3E/TRIM28/ATG16L1/NLRC5/TRIM27/MYD88/IFNAR2/BCL2L1/ADARB1/APOBEC3G/PTPRC/IFNGR1/NLRP1/ZMYND11/TOMM70/LYST/SERINC5/SPON2/SAMHD1/GBP1/ZC3HAV1/UBE2F/IRF7/TRIM44/NCK1/ATG14/IRF2/LSM14A/DDX60/PRF1/ADAR/PLSCR1/GBP5/IRF1/UBL7/STAT1	0.350746
BP	GO:0000387	RNA Splicing & mRNA Processing	spliceosomal snRNP assembly	up	MAIT	Prodromal_Control	22	0.594219	1.69329	0.00970011	0.00970011	0.191189	835	tags=36%, list=18%, signal=30%	SRSF10/SNRPD2/SNRPC/CLNS1A/USP4/SART1/SNRPB/LSM4	0.363636
MF	GO:0003678	DNA Repair & Genome Integrity	DNA helicase activity	down	MAIT	Prodromal_Control	22	-0.575926	-1.68362	0.00976878	0.00976878	0.191189	1113	tags=45%, list=24%, signal=35%	RUVBL2/XRCC5/DHX9/CHTF8/CHD8/WRNIP1/ERCC3/RAD50/UPF1/SETX	0.454545
BP	GO:0001775	Cytokine Receptor Signaling & Inflammatory Response	cell activation	down	MAIT	Prodromal_Control	459	-0.262043	-1.24432	0.00978922	0.00978922	0.191189	613	tags=19%, list=13%, signal=18%	MYD88/PJA2/ADAM10/CDK6/HLA-DPB1/PPP2R3C/SH3KBP1/KLRD1/TLN1/ANXA1/ADA/FOXO3/DOCK11/SMARCA2/PTPRC/HLA-DRA/RASGRP1/IFNGR1/RUNX1/PSMB10/F2R/RAP2B/SELPLG/RAC2/MSN/HSPD1/GPR89B/HLA-DPA1/ITK/TMEM131L/ARID1A/NCKAP1L/TPST2/BTN3A1/DGKD/EGR1/LCK/CYLD/ERCC1/PHF14/PRKAR1A/CUL4A/DOCK10/STAT4/ZEB2/CARD11/SIT1/ADGRG1/KMT2A/NCK1/CSK/GBF1/PTPRJ/CD300A/LCP2/NKAP/CASP8/SOS2/PDIA3/CX3CR1/FLOT2/TESPA1/PRF1/RAB27A/SLC39A10/PIK3CD/SLAMF7/PBRM1/APBB1IP/LCP1/INPP5D/PLSCR1/PPP3CB/TOP2B/CTSC/DOCK2/PTPN6/STK39/HDAC9/ITGA4/KIF13B/IRF1/BCR/MYH9/PLCL2/FGR/THEMIS	0.189542
CC	GO:0043679	Axon & Dendrite Growth, Membrane Potential	axon terminus	up	MAIT	Prodromal_Control	17	0.655167	1.74653	0.0100148	0.0100148	0.194448	388	tags=24%, list=8%, signal=22%	SRSF10/CALM1/PRNP/AP3D1	0.235294
CC	GO:0034709	Ribosome Biogenesis & Translation	methylosome	up	MAIT	Prodromal_Control	10	0.720948	1.68592	0.0100496	0.0100496	0.194448	704	tags=40%, list=15%, signal=34%	SNRPD2/ERH/CLNS1A/SNRPB	0.4
BP	GO:0010628	Transcription Factor Activity & Gene Regulation	positive regulation of gene expression	down	MAIT	Prodromal_Control	440	-0.265189	-1.25386	0.0101505	0.0101505	0.195289	795	tags=22%, list=17%, signal=20%	CCR2/PRKDC/IRF3/UHMK1/PDCD10/CALR/TGFBR3/CARD8/NRDC/CD226/BTN3A2/TENT4B/ANXA2/KAT7/XCL1/TMF1/DENND1B/OGT/TRIM27/TARDBP/PRKCH/MYD88/ADAM10/CDK6/HNRNPLL/EXOSC10/HLA-DPB1/BSG/ZBTB20/NBAS/KAT6A/ANXA1/PTPRC/IFNGR1/RUNX1/NLRP1/F2R/MAPK8/PAIP1/USP22/MSN/NEK7/TOMM70/HSPD1/GSK3B/HLA-DPA1/UPF3A/ITK/KPNA6/HDAC2/ARID1A/BTN3A1/SPON2/VPS35/EGR1/HK1/LCK/POLR2G/UBR5/SPTBN1/TAF15/REST/ZC3HAV1/ELAVL1/ARID5A/XIAP/IRF7/CARD11/SLIRP/KMT2A/NCK1/AGO3/PTPRJ/ROCK1/CASP8/HNRNPU/RAB27A/RBM22/FUBP1/PIK3CD/ADAR/NCL/PLSCR1/UPF1/GBP5/LARP4B/LRPPRC/PTPN6/TCF12/CSDE1/HDAC1/SETX/IRF1/MYH9/STAT1/RAD21/DYRK1A/FGR	0.222727
BP	GO:0006620	Nuclear Transport & ER	post-translational protein targeting to endoplasmic reticulum membrane	up	MAIT	Prodromal_Control	10	0.720703	1.68534	0.0101882	0.0101882	0.195289	1026	tags=80%, list=22%, signal=62%	SEC61A1/HSPA5/CHMP4A/SEC61G/SEC61B/CHMP4B/BAG6/SEC62	0.8
BP	GO:0045807	Vesicle Trafficking & Secretory Granules	positive regulation of endocytosis	down	MAIT	Prodromal_Control	50	-0.451335	-1.58134	0.010237	0.010237	0.195289	1052	tags=40%, list=23%, signal=31%	LMAN2/TSG101/IL2RB/SIRPG/FLOT1/CALR/ANXA2/CD47/APPL2/PTPRC/PPP3CC/NCKAP1L/DGKD/SMPD1/PTPRJ/RAB27A/AP2B1/CAMK1D/DOCK2/BCR	0.4
MF	GO:0098631	Junction Assembly & Cell-Cell Contact	cell adhesion mediator activity	down	MAIT	Prodromal_Control	15	-0.63982	-1.70036	0.0102808	0.0102808	0.195289	900	tags=60%, list=20%, signal=48%	NINJ1/NPTN/ANXA2/CD47/S100A11/CLSTN3/BSG/ANXA1/PDLIM5	0.6
BP	GO:0051302	Cell Cycle Checkpoint Signaling	regulation of cell division	up	MAIT	Prodromal_Control	54	0.457166	1.57289	0.0103308	0.0103308	0.195345	985	tags=39%, list=22%, signal=31%	CALM1/ITGB1BP1/RACK1/PIN1/MYC/ATXN10/CHMP3/OSM/OOEP/PIK3C3/HDGF/RAB11A/SVIL/CAT/YBX1/TXNIP/ARF6/VPS4A/CDC14A/TEX14/SIRT2	0.388889
BP	GO:0001732	Ribosome Biogenesis & Translation	formation of cytoplasmic translation initiation complex	up	MAIT	Prodromal_Control	13	0.681077	1.69618	0.010441	0.010441	0.196438	863	tags=69%, list=19%, signal=56%	EIF3G/EIF3K/EIF3D/EIF5/EIF3E/EIF3H/EIF3I/EIF3B/EIF3M	0.692308
BP	GO:0060048	Muscle Hypertrophy & Fiber Differentiation	cardiac muscle contraction	up	MAIT	Prodromal_Control	27	0.566037	1.71288	0.010483	0.010483	0.196438	995	tags=41%, list=22%, signal=32%	CALM1/RGS2/PDE4B/RANGRF/ZC3H12A/CAMK2D/PDE4D/ANK2/DLG1/PIK3CA/HSP90AA1	0.407407
MF	GO:0001664	G Protein & GPCR Signaling	G protein-coupled receptor binding	down	MAIT	Prodromal_Control	47	-0.449059	-1.54213	0.0107156	0.0107156	0.199896	508	tags=21%, list=11%, signal=19%	PDCD6IP/RAPGEF2/ARHGEF1/VPS35/CCL4/ADA2/CX3CR1/S1PR1/STAT1/ARRDC3	0.212766
BP	GO:0032412	Ion & Amino Acid Active Transport	regulation of monoatomic ion transmembrane transporter activity	up	MAIT	Prodromal_Control	24	0.588631	1.7259	0.0107987	0.0107987	0.200547	602	tags=29%, list=13%, signal=25%	CALM1/VAMP2/GOPC/TMSB4X/COX17/STIM2/CAMK2D	0.291667
CC	GO:0098687	Telomere & Nuclear Architecture	chromosomal region	down	MAIT	Prodromal_Control	179	-0.320246	-1.36817	0.0109357	0.0109357	0.20219	1087	tags=30%, list=24%, signal=24%	XRCC5/TRAPPC12/ATM/KMT5B/BAZ1A/DYNLT3/KIF22/PPP1R12A/NSMCE3/UVRAG/POLE3/STAG2/ZNF276/SMC1A/ACD/NBN/PRKDC/HNRNPA2B1/NSMCE4A/KAT7/SMARCE1/CBX3/KDM4C/SUGT1/THOC7/CLIP1/DCTN2/WRNIP1/TPR/ORC4/GATAD2B/EZH1/HDAC2/SEC13/DYNLL1/PAFAH1B1/ERCC1/ERCC6L2/SMC3/NSMCE2/TINF2/RAD50/TFIP11/DAPK3/MTA2/HNRNPU/BAZ1B/ATRX/PBRM1/DCTN1/ATR/UPF1/SETX/RAD21	0.301676
BP	GO:0032409	Ion & Amino Acid Active Transport	regulation of transporter activity	up	MAIT	Prodromal_Control	27	0.560967	1.69754	0.0111865	0.0111865	0.205911	602	tags=30%, list=13%, signal=26%	CALM1/VAMP2/GOPC/NDFIP1/TMSB4X/COX17/STIM2/CAMK2D	0.296296
BP	GO:0030100	Vesicle Trafficking & Secretory Granules	regulation of endocytosis	down	MAIT	Prodromal_Control	106	-0.368861	-1.47389	0.0113194	0.0113194	0.207439	1052	tags=34%, list=23%, signal=27%	LMAN2/TSG101/SDCBP/RABEP1/ATG3/IL2RB/SIRPG/MDM2/FLOT1/SNX3/PTPN1/ATG5/CALR/ANXA2/CD47/APPL2/NUMB/PTPRC/PPP3CC/NCKAP1L/UBQLN2/DGKD/RNF220/SMPD1/CSK/PTPRJ/CD300A/ROCK1/RAB27A/AP2B1/PLSCR1/CAMK1D/PPP3CB/DOCK2/BCR/FGR	0.339623
BP	GO:0006753	Nucleotide Biosynthesis & Transport	nucleoside phosphate metabolic process	up	MAIT	Prodromal_Control	220	0.322678	1.36646	0.0116868	0.0116868	0.211886	1080	tags=31%, list=24%, signal=25%	FIS1/NDUFB7/DDIT4/ATP5MG/NDUFA11/NDUFA2/NDUFV1/NDUFB6/NDUFB11/NME3/PFKFB3/NME2/ATP5MC2/ATP5MC3/DCTD/NDUFB4/MVD/MDH2/TMSB4X/ELOVL1/PDE4B/EIF6/NDUFB2/ATP6V0C/ACSL3/IDH2/ADK/PDE8A/NDUFS5/ATP5F1D/DUT/TDG/SLC4A7/NDUFB1/ATP5PD/NDUFA1/ENO2/PANK2/PRPS1/NDUFA3/ATP5PF/NADSYN1/ITPA/PDE4D/TALDO1/MGAT1/NME1/GUK1/IMPDH1/RRM1/HINT1/DLG1/RORA/BLOC1S6/PRXL2C/ATP5F1E/GMDS/APRT/FOXK1/ME1/NDUFA13/GMPS/DNM1L/SDHA/TKT/NT5C3A/PPT1/LIPA	0.309091
BP	GO:0071474	Cytokine, Growth Factor & Broad Stress Response	cellular hyperosmotic response	down	MAIT	Prodromal_Control	11	-0.71758	-1.7282	0.0117989	0.0117989	0.211886	900	tags=64%, list=20%, signal=51%	YBX3/NINJ1/RCSD1/ABCB1/OXSR1/AKR1B1/STK39	0.636364
BP	GO:0032890	Ion & Amino Acid Active Transport	regulation of organic acid transport	up	MAIT	Prodromal_Control	12	0.698296	1.70229	0.0118164	0.0118164	0.211886	346	tags=42%, list=8%, signal=39%	FIS1/TNF/RGS2/SLC38A2/MIF	0.416667
BP	GO:0051056	G Protein & GPCR Signaling	regulation of small GTPase mediated signal transduction	down	MAIT	Prodromal_Control	105	-0.370685	-1.47547	0.0118255	0.0118255	0.211886	1357	tags=42%, list=30%, signal=30%	ARHGEF3/ARAP1/PREX1/ARHGDIB/TAGAP/CSNK1A1/ARHGAP17/CDC42SE2/RASAL3/RIPOR2/ARFGEF1/MAP4K4/MAP2K1/VAV3/ARHGAP45/GMIP/MADD/ARHGAP30/GIT2/FXR1/FLOT1/FAM13B/ABR/OGT/SPATA13/RAF1/DEF6/ARHGAP9/ARHGAP26/CDC42SE1/DOCK11/RASGRP1/F2R/ARHGEF1/BNIP2/DOCK10/FGD3/ADGRG1/GBF1/ARHGAP25/SH3BP1/DOCK2/BCR/RAP1GAP2	0.419048
CC	GO:0005884	Actin Cytoskeleton & Cell Migration	actin filament	down	MAIT	Prodromal_Control	38	-0.480251	-1.61684	0.0118314	0.0118314	0.211886	638	tags=29%, list=14%, signal=25%	CORO1B/RCSD1/ANXA1/DIAPH2/RAC2/MARK2/PDLIM5/MYO5A/LCP1/IQGAP1/DYRK1A	0.289474
BP	GO:0006941	Muscle Hypertrophy & Fiber Differentiation	striated muscle contraction	up	MAIT	Prodromal_Control	34	0.522152	1.6631	0.0118676	0.0118676	0.211886	995	tags=38%, list=22%, signal=30%	CALM1/TNF/RGS2/PDE4B/RANGRF/ZC3H12A/DDIT3/CAMK2D/PDE4D/ANK2/DLG1/PIK3CA/HSP90AA1	0.382353
BP	GO:0050776	Adaptive Immune Response	regulation of immune response	down	MAIT	Prodromal_Control	400	-0.2653	-1.23964	0.0119772	0.0119772	0.212927	984	tags=27%, list=21%, signal=23%	CUL5/HLA-C/SLAMF6/WAS/CDC37/AKIRIN2/ZDHHC3/RELA/ANKRD17/USP38/CD74/NEK9/NINJ1/PRKCB/SERPINB9/PLCG1/ZNFX1/SLC15A4/RC3H2/PTPN1/PUM1/ATG5/CCR2/PRKDC/SH2D1A/IRF3/KLRC1/CARD8/IPO5/CD226/BTN3A2/CD47/XCL1/FKBP1A/YWHAE/CASP4/APPL2/DENND1B/OGT/NLRC5/PRKCH/MYD88/PJA2/HLA-DPB1/PPP2R3C/SKAP1/KLRD1/ANXA1/ADA/PTPRC/HLA-DRA/RASGRP1/NLRP1/LAIR1/MAPK8/PARP14/NEK7/TOMM70/HSPD1/HLA-DPA1/LPXN/ITK/EIF4E2/NCKAP1L/BTN3A1/LCK/CYLD/SAMHD1/MAPKAPK3/PIM1/GBP1/ZC3HAV1/ARID5A/XIAP/IRF7/CARD11/NCK1/CSK/PIK3AP1/PTPRJ/CD300A/LCP2/WDFY1/LSM14A/ERAP1/CASP8/DDX60/TESPA1/PRF1/SLC39A10/PIK3CD/ADAR/ABHD17A/A2M/INPP5D/PLSCR1/GBP5/PPP3CB/PYHIN1/UBE2K/PTPN6/FYB1/IRF1/BCR/PLCL2/FGR/THEMIS	0.2675
BP	GO:0060395	Wnt & Notch Pathway Activation	SMAD protein signal transduction	up	MAIT	Prodromal_Control	21	0.594577	1.67103	0.0120764	0.0120764	0.21343	880	tags=38%, list=19%, signal=31%	TOB1/HIPK2/PIN1/SMAD3/FOS/JUN/XBP1/CSNK2B	0.380952
BP	GO:0071346	Cytokine Receptor Signaling & Inflammatory Response	cellular response to type II interferon	down	MAIT	Prodromal_Control	45	-0.452664	-1.55771	0.0121081	0.0121081	0.21343	684	tags=36%, list=15%, signal=31%	CD47/NLRC5/RAF1/IFNGR1/PARP14/HLA-DPA1/PIM1/GBP1/GBP4/DAPK3/KIF5B/ACTR3/GBP5/ACTR2/IRF1/STAT1	0.355556
BP	GO:0016311	Hydrolase, Phosphatase & JAK-STAT Signaling	dephosphorylation	down	MAIT	Prodromal_Control	56	-0.41877	-1.50589	0.0122417	0.0122417	0.213501	818	tags=32%, list=18%, signal=27%	SBF1/PTPN1/MTMR6/CTDSP2/PPP2R3C/PTPRC/SDHAF2/DUSP23/PPP3CC/DUSP16/PPM1G/PTEN/PPP2R2A/PTPRJ/INPP5D/PPP3CB/PTPN6/IQGAP1	0.321429
MF	GO:0043015	Cilia Assembly & Axonemal Structure	gamma-tubulin binding	up	MAIT	Prodromal_Control	10	0.713894	1.66942	0.0122674	0.0122674	0.213501	279	tags=20%, list=6%, signal=19%	NDRG1/PDE4B	0.2
BP	GO:0140888	Cytokine Receptor Signaling & Inflammatory Response	interferon-mediated signaling pathway	down	MAIT	Prodromal_Control	51	-0.439917	-1.54614	0.0123255	0.0123255	0.213501	636	tags=33%, list=14%, signal=29%	NLRC5/MYD88/RAF1/IFNAR2/UBR4/IFNGR1/PARP14/EIF4E2/SAMHD1/CUL4A/IRF7/LSM14A/ADAR/UBE2K/PTPN6/IRF1/STAT1	0.333333
BP	GO:0050878	Cardiovascular & Vascular Development	regulation of body fluid levels	down	MAIT	Prodromal_Control	88	-0.372574	-1.44863	0.0123759	0.0123759	0.213501	820	tags=26%, list=18%, signal=22%	COPA/ATG5/NCOR2/FERMT3/ANXA2/NCOA1/TLN1/ADA/F2R/RAP2B/DGKD/LCK/ABCB1/PRKACB/ADGRG1/PTPRJ/PDIA3/RAB27A/AKR1B1/PLSCR1/PTPN6/STK39/MYH9	0.261364
BP	GO:0003333	Amino Acid Metabolism	amino acid transmembrane transport	up	MAIT	Prodromal_Control	19	0.610752	1.67977	0.0125002	0.0125002	0.213501	115	tags=21%, list=3%, signal=21%	TNF/RGS2/SLC7A6/SLC38A2	0.210526
BP	GO:2001252	Chromatin Remodeling & Histone Modification	positive regulation of chromosome organization	down	MAIT	Prodromal_Control	52	-0.44486	-1.5722	0.0125137	0.0125137	0.213501	1225	tags=38%, list=27%, signal=28%	SFPQ/TERF2IP/CCT8/RUVBL2/HNRNPA1/ATM/ACD/NBN/HNRNPA2B1/PNKP/TPR/NEK7/CCT3/ERCC1/NSMCE2/TINF2/RAD50/ATRX/ATR/RAD21	0.384615
MF	GO:0004674	Hydrolase, Phosphatase & JAK-STAT Signaling	protein serine/threonine kinase activity	down	MAIT	Prodromal_Control	160	-0.328745	-1.3867	0.0125262	0.0125262	0.213501	1160	tags=38%, list=25%, signal=29%	CPNE3/TAF1/SNRK/GRK6/CAMK2G/MAP4K4/PKM/ATM/CDK4/BRD4/MAP2K1/MAP4K2/GRK2/VRK1/RIPK1/NEK9/TRPM7/PRKCB/PIM2/CDK12/CSNK2A2/PRKDC/UHMK1/STK24/TLK1/TGFBR3/NRBP1/CASK/MAP3K13/STK10/STK26/PRKCH/RAF1/VRK2/CDK6/MAPK8/NEK7/MARK2/SRPK1/GSK3B/AKT3/EIF2AK1/MAP2K5/TLK2/GAK/MAPKAPK3/PIM1/PRKACB/OXSR1/DAPK3/ROCK1/PRKAG2/PIKFYVE/ATR/CAMK1D/MAST3/STK39/BCR/MAP4K1/DYRK1A	0.375
BP	GO:0042181	Glycolysis & Sugar Catabolism	ketone biosynthetic process	down	MAIT	Prodromal_Control	10	-0.701814	-1.62711	0.0125661	0.0125661	0.213501	355	tags=40%, list=8%, signal=37%	EGR1/REST/NDUFA9/COQ4	0.4
MF	GO:0031593	Ubiquitin-Proteasome System	polyubiquitin modification-dependent protein binding	down	MAIT	Prodromal_Control	30	-0.526984	-1.64604	0.012615	0.012615	0.213501	793	tags=33%, list=17%, signal=28%	PARP10/ZFAND6/PRPF8/RAD23B/PSMD4/UBQLN2/TAB2/SHARPIN/OPTN/UBL7	0.333333
CC	GO:0019867	Cell Projection & Cortical Organization	outer membrane	up	MAIT	Prodromal_Control	101	0.373242	1.42575	0.0126766	0.0126766	0.213501	460	tags=17%, list=10%, signal=15%	APOO/FIS1/PPP1R15A/ITPRIP/UBA52/NME3/MICOS13/TOMM7/PRNP/MGST3/MFF/ACSL3/TRABD/MCL1/AGPAT4/EMD/DELE1	0.168317
CC	GO:0031968	Nuclear Transport & ER	organelle outer membrane	up	MAIT	Prodromal_Control	101	0.373242	1.42575	0.0126766	0.0126766	0.213501	460	tags=17%, list=10%, signal=15%	APOO/FIS1/PPP1R15A/ITPRIP/UBA52/NME3/MICOS13/TOMM7/PRNP/MGST3/MFF/ACSL3/TRABD/MCL1/AGPAT4/EMD/DELE1	0.168317
BP	GO:0002673	Humoral Innate Immunity & NF-_B Regulation	regulation of acute inflammatory response	up	MAIT	Prodromal_Control	10	0.71044	1.66134	0.0128218	0.0128218	0.215076	804	tags=60%, list=18%, signal=50%	TNF/OSM/ASH1L/HLA-E/IL6ST/SELENOS	0.6
BP	GO:0007626	Behavior & Nervous System Function	locomotory behavior	down	MAIT	Prodromal_Control	43	-0.45792	-1.56935	0.0129419	0.0129419	0.21601	405	tags=23%, list=9%, signal=21%	NPC1/VPS35/EGR1/PAFAH1B1/PTEN/CSTB/NCOR1/PPP3CB/ARCN1/ARRDC3	0.232558
BP	GO:0072655	ER Membrane Targeting & Protein Insertion	establishment of protein localization to mitochondrion	up	MAIT	Prodromal_Control	68	0.412459	1.48577	0.0130328	0.0130328	0.21601	1028	tags=32%, list=22%, signal=25%	FIS1/GRPEL1/TIMM13/TOMM7/MFF/NMT1/PIN1/DNAJA1/TIMM17B/ROMO1/USP36/DDIT3/BNIP3L/DNAJC19/MTERF4/BAX/HUWE1/PMPCA/TOMM5/HSP90AA1/NDUFA13/TOMM6	0.323529
BP	GO:0014823	Metal Ion & Radiation Stress Response	response to activity	up	MAIT	Prodromal_Control	26	0.539567	1.62722	0.0130333	0.0130333	0.21601	937	tags=42%, list=20%, signal=34%	FIS1/TNF/SLC38A2/CYBA/CFL1/SLC7A5/FOS/CAT/BLOC1S6/PIK3CA/CREB1	0.423077
BP	GO:0030518	Endocrine & Hormone Regulation	nuclear receptor-mediated steroid hormone signaling pathway	down	MAIT	Prodromal_Control	58	-0.424637	-1.53508	0.0132091	0.0132091	0.217193	903	tags=38%, list=20%, signal=31%	DDX54/DDX17/RHOA/PAGR1/CDK12/CALR/NCOR2/EGLN2/CREBRF/TMF1/LBH/KDM4C/NR3C2/NCOA1/HDAC2/UBR5/TRERF1/DDX5/CNOT2/NCOR1/KDM5D/HDAC1	0.37931
BP	GO:0043401	MAPK & Stress Kinase Signaling	steroid hormone receptor signaling pathway	down	MAIT	Prodromal_Control	58	-0.424637	-1.53508	0.0132091	0.0132091	0.217193	903	tags=38%, list=20%, signal=31%	DDX54/DDX17/RHOA/PAGR1/CDK12/CALR/NCOR2/EGLN2/CREBRF/TMF1/LBH/KDM4C/NR3C2/NCOA1/HDAC2/UBR5/TRERF1/DDX5/CNOT2/NCOR1/KDM5D/HDAC1	0.37931
BP	GO:2001257	Ion Transport & Channels	regulation of cation channel activity	up	MAIT	Prodromal_Control	17	0.64323	1.71471	0.013424	0.013424	0.218976	602	tags=29%, list=13%, signal=26%	CALM1/VAMP2/TMSB4X/STIM2/CAMK2D	0.294118
BP	GO:0006972	Cytokine, Growth Factor & Broad Stress Response	hyperosmotic response	down	MAIT	Prodromal_Control	14	-0.65995	-1.72293	0.0134837	0.0134837	0.218976	600	tags=50%, list=13%, signal=44%	YBX3/NINJ1/RCSD1/ABCB1/OXSR1/AKR1B1/STK39	0.5
MF	GO:0016798	Protein Kinase Activity & Inhibitor Regulation	hydrolase activity, acting on glycosyl bonds	up	MAIT	Prodromal_Control	28	0.542059	1.63829	0.013592	0.013592	0.218976	560	tags=32%, list=12%, signal=28%	IL18R1/DCTD/EDEM2/MANBA/MOGS/APEX1/TDG/LYZ/CEMIP2	0.321429
BP	GO:0030220	Immune Cell Development & Differentiation	platelet formation	down	MAIT	Prodromal_Control	13	-0.661289	-1.67258	0.0136258	0.0136258	0.218976	214	tags=46%, list=5%, signal=44%	WDR1/PRKDC/PTPRJ/VPS33A/PTPN6/MYH9	0.461538
BP	GO:0036344	Immune Cell Development & Differentiation	platelet morphogenesis	down	MAIT	Prodromal_Control	13	-0.661289	-1.67258	0.0136258	0.0136258	0.218976	214	tags=46%, list=5%, signal=44%	WDR1/PRKDC/PTPRJ/VPS33A/PTPN6/MYH9	0.461538
BP	GO:0051130	Actin Cytoskeleton & Cell Migration	positive regulation of cellular component organization	down	MAIT	Prodromal_Control	375	-0.270683	-1.25506	0.0136334	0.0136334	0.218976	988	tags=28%, list=22%, signal=24%	RAP1B/WDR1/CUL5/TNFSF10/PFDN2/UVRAG/CRBN/NEK9/IL2RB/ENTR1/NEDD9/SIRPG/NPTN/WDR45/RHOA/FLOT1/SNX3/ACD/ATG5/NBN/FAM162A/HNRNPA2B1/CALCOCO2/ADD3/PNKP/CALR/PSMC6/GOLGA4/NRDC/CROCC/ANXA2/CD47/MAP3K13/HOPX/APPL2/STK26/CORO1B/TRIM27/CLSTN3/MYD88/FCHSD2/ICE1/CLIP1/CARMIL2/FYCO1/SKAP1/ANXA1/AHNAK/DOCK11/PDCD6IP/PTPRC/TPR/RAPGEF2/RUNX1/MAPK8/PXN/PPP3CC/RAC2/MSN/NEK7/BRK1/MARK2/VASP/ATP8A1/DDHD1/GSK3B/CCT3/KATNBL1/NCKAP1L/VPS35/DGKD/SPIDR/TRPV2/PAFAH1B1/ERCC1/MACF1/NSMCE2/TINF2/SMPD1/RAPGEF1/RAD50/ZEB2/APBB1/NCK1/PTPRJ/ROCK1/ADD1/CNOT2/ATRX/RAB27A/ACTR3/EVL/ABHD17A/LCP1/DCTN1/ATR/AP2B1/CAMK1D/GBP5/PPP3CB/DOCK2/ACTR2/SETX/BCR/RAD21	0.28
MF	GO:0106310	Hydrolase, Phosphatase & JAK-STAT Signaling	protein serine kinase activity	down	MAIT	Prodromal_Control	138	-0.338771	-1.40337	0.0137214	0.0137214	0.219195	1090	tags=36%, list=24%, signal=28%	CAMK2G/MAP4K4/ATM/CDK4/MAP2K1/MAP4K2/VRK1/RIPK1/NEK9/TRPM7/PRKCB/PIM2/CDK12/CSNK2A2/PRKDC/UHMK1/STK24/TLK1/CASK/MAP3K13/STK10/STK26/PRKCH/RAF1/VRK2/CDK6/MAPK8/NEK7/MARK2/SRPK1/GSK3B/AKT3/EIF2AK1/MAP2K5/TLK2/GAK/MAPKAPK3/PIM1/PRKACB/OXSR1/DAPK3/ROCK1/PIKFYVE/ATR/CAMK1D/MAST3/STK39/BCR/MAP4K1/DYRK1A	0.362319
CC	GO:0000118	Chromatin Remodeling & Histone Modification	histone deacetylase complex	down	MAIT	Prodromal_Control	51	-0.436865	-1.53541	0.0137755	0.0137755	0.219195	642	tags=27%, list=14%, signal=24%	OGT/CDK2AP2/GATAD2B/ANP32E/HDAC2/KDM3B/TRERF1/MTA2/EP400/SRCAP/NCOR1/HDAC7/HDAC1/HDAC9	0.27451
MF	GO:0042379	Cytokine Receptor Signaling & Inflammatory Response	chemokine receptor binding	down	MAIT	Prodromal_Control	12	-0.681203	-1.66642	0.0138395	0.0138395	0.219195	795	tags=42%, list=17%, signal=35%	CCR2/XCL1/CCL4/CX3CR1/STAT1	0.416667
BP	GO:0031111	Mitotic Spindle & Centrosome Organization	negative regulation of microtubule polymerization or depolymerization	down	MAIT	Prodromal_Control	16	-0.622264	-1.68477	0.0138578	0.0138578	0.219195	135	tags=12%, list=3%, signal=12%	HDGFL3/DYRK1A	0.125
BP	GO:0071453	Metal Ion & Radiation Stress Response	cellular response to oxygen levels	up	MAIT	Prodromal_Control	67	0.417519	1.49785	0.0141415	0.0141415	0.222835	731	tags=24%, list=16%, signal=20%	NDRG1/HIPK2/RGCC/JUND/PIN1/MYC/ATF4/AQP3/NOP53/LMNA/ZFP36L1/CITED2/BNIP3L/FOS/RWDD3/PMAIP1	0.238806
BP	GO:0046849	Bone, Cartilage & Skeletal Morphogenesis	bone remodeling	down	MAIT	Prodromal_Control	20	-0.593906	-1.70933	0.0146521	0.0146521	0.230011	499	tags=35%, list=11%, signal=31%	HERC1/RAC2/SUCO/CSK/TPP1/INPP5D/S1PR1	0.35
CC	GO:0034703	Ion Transport & Channels	cation channel complex	up	MAIT	Prodromal_Control	31	0.534675	1.65103	0.014903	0.014903	0.23307	709	tags=35%, list=15%, signal=30%	CALM1/VAMP2/ATP5MG/ATP5MC2/ATP5MC3/PDE4B/ATP5F1D/SMDT1/ATP5PD/ATP5PF/PDE4D	0.354839
BP	GO:0071774	Morphogenesis & Pattern Specification	response to fibroblast growth factor	up	MAIT	Prodromal_Control	24	0.576431	1.69013	0.015152	0.015152	0.235229	162	tags=21%, list=4%, signal=20%	IER2/ITGB1BP1/ZFP36L2/ZFP36/RAB14	0.208333
BP	GO:0060761	Cytokine, Growth Factor & Broad Stress Response	negative regulation of response to cytokine stimulus	down	MAIT	Prodromal_Control	33	-0.498678	-1.60507	0.0151542	0.0151542	0.235229	972	tags=45%, list=21%, signal=36%	GSTP1/TANK/DICER1/CISH/USP25/CARD8/NLRC5/PTPRC/PARP14/MAP2K5/EIF4E2/CYLD/SAMHD1/XIAP/ADAR	0.454545
BP	GO:0050778	Adaptive Immune Response	positive regulation of immune response	down	MAIT	Prodromal_Control	331	-0.278535	-1.27481	0.0152211	0.0152211	0.23539	932	tags=26%, list=20%, signal=22%	ZDHHC3/RELA/ANKRD17/CD74/NEK9/NINJ1/PRKCB/PLCG1/ZNFX1/SLC15A4/RC3H2/PUM1/CCR2/PRKDC/SH2D1A/IRF3/KLRC1/CARD8/IPO5/CD226/BTN3A2/CD47/XCL1/YWHAE/CASP4/APPL2/DENND1B/OGT/NLRC5/PRKCH/MYD88/PJA2/HLA-DPB1/SKAP1/KLRD1/ANXA1/ADA/PTPRC/HLA-DRA/RASGRP1/NLRP1/MAPK8/NEK7/TOMM70/HSPD1/HLA-DPA1/LPXN/ITK/NCKAP1L/BTN3A1/LCK/CYLD/MAPKAPK3/GBP1/ZC3HAV1/ARID5A/XIAP/IRF7/CARD11/NCK1/CSK/PIK3AP1/PTPRJ/CD300A/LCP2/WDFY1/LSM14A/DDX60/TESPA1/PRF1/SLC39A10/PIK3CD/ABHD17A/A2M/INPP5D/PLSCR1/GBP5/PYHIN1/UBE2K/PTPN6/FYB1/IRF1/PLCL2/FGR/THEMIS	0.256798
CC	GO:0005742	Mitochondrial Biogenesis & Respiratory Chain	mitochondrial outer membrane translocase complex	up	MAIT	Prodromal_Control	13	0.667119	1.66142	0.0155604	0.0155604	0.238861	185	tags=23%, list=4%, signal=22%	APOO/MICOS13/TOMM7	0.230769
CC	GO:0098799	Ion & Amino Acid Active Transport	outer mitochondrial membrane protein complex	up	MAIT	Prodromal_Control	13	0.667119	1.66142	0.0155604	0.0155604	0.238861	185	tags=23%, list=4%, signal=22%	APOO/MICOS13/TOMM7	0.230769
BP	GO:0006605	ER Membrane Targeting & Protein Insertion	protein targeting	up	MAIT	Prodromal_Control	147	0.344806	1.38856	0.0156744	0.0156744	0.239527	972	tags=31%, list=21%, signal=25%	FIS1/ITGB1BP1/TRAK2/ZFAND2A/NACA/TIMM13/TOMM7/SEC61A1/SRPRA/PRNP/VPS51/MFF/M6PR/NCF1/PIN1/SRP19/HSPA5/LAPTM5/AP3D1/TIMM17B/CHMP4A/SEC61G/USP36/PIK3C3/SRP72/BNIP3L/DNAJC19/SPCS1/MTERF4/GABARAP/RABGEF1/GNPTG/SSR3/HUWE1/VPS4A/ZDHHC2/YWHAQ/PMPCA/BLOC1S6/SEC61B/TOMM5/GOLGA7/PAN3/CHMP4B/BAG6	0.306122
MF	GO:0005547	Glycerophospholipid & Acyl-CoA Biosynthesis	phosphatidylinositol-3,4,5-trisphosphate binding	down	MAIT	Prodromal_Control	16	-0.618524	-1.67465	0.0157583	0.0157583	0.239527	699	tags=50%, list=15%, signal=43%	IQGAP2/ARAP2/OGT/FCHSD2/ARHGAP9/COMMD1/GBF1/IQGAP1	0.5
BP	GO:2000401	Adaptive Immune Response	regulation of lymphocyte migration	down	MAIT	Prodromal_Control	31	-0.507203	-1.60971	0.0158863	0.0158863	0.239527	899	tags=42%, list=20%, signal=34%	NEDD9/MED23/RHOA/CCR2/CORO1A/XCL1/STK10/ADAM10/MSN/CCL4/OXSR1/STK39/ITGA4	0.419355
BP	GO:0046605	Cell Cycle Checkpoint Signaling	regulation of centrosome cycle	up	MAIT	Prodromal_Control	22	0.573865	1.63529	0.0159011	0.0159011	0.239527	1088	tags=45%, list=24%, signal=35%	PPP1R35/CHMP2B/VPS4B/CHMP3/CHMP2A/FBXW5/CCNL1/CHMP4B/NPM1/CHORDC1	0.454545
BP	GO:0031295	T Cell Biology	T cell costimulation	down	MAIT	Prodromal_Control	26	-0.52232	-1.5687	0.0159846	0.0159846	0.239527	349	tags=19%, list=8%, signal=18%	LCK/CARD11/CSK/PIK3CD/PTPN6	0.192308
BP	GO:0040017	Actin Cytoskeleton & Cell Migration	positive regulation of locomotion	down	MAIT	Prodromal_Control	180	-0.308884	-1.31688	0.0159907	0.0159907	0.239527	1012	tags=32%, list=22%, signal=26%	SDCBP/IL16/ELP3/CUL5/ACTN4/CD74/LEF1/NEDD9/MED23/PLCG1/RHOA/MDM2/CCR2/CORO1A/PDCD10/CALR/TGFBR3/FERMT3/ZNF609/CD47/XCL1/S100A11/SOD2/ADAM10/BSG/CARMIL2/NUMB/ANXA1/PTPRC/GLIPR2/RAPGEF2/F2R/RAC2/TRADD/ATP8A1/GSK3B/AKT3/NCKAP1L/VPS35/SPAG9/CCL4/OXSR1/DAPK3/NIPBL/PTPRJ/CASP8/CX3CR1/PIK3CD/CAMK1D/HDAC7/STK39/CD99/HDAC9/ITGA4/S1PR1/CXCR3/FGR	0.316667
BP	GO:1903305	Vesicle Trafficking & Secretory Granules	regulation of regulated secretory pathway	down	MAIT	Prodromal_Control	35	-0.483472	-1.57923	0.0160069	0.0160069	0.239527	1117	tags=40%, list=24%, signal=30%	STXBP3/CD160/RAP1B/PRKCB/STXBP5/CCR2/CASK/RAC2/NCKAP1L/REST/CD300A/RAB27A/BCR/FGR	0.4
BP	GO:0030335	Actin Cytoskeleton & Cell Migration	positive regulation of cell migration	down	MAIT	Prodromal_Control	171	-0.312951	-1.33094	0.0164304	0.0164304	0.244461	938	tags=30%, list=20%, signal=25%	ACTN4/CD74/LEF1/NEDD9/MED23/PLCG1/RHOA/MDM2/CCR2/CORO1A/PDCD10/CALR/TGFBR3/FERMT3/ZNF609/CD47/XCL1/S100A11/SOD2/ADAM10/BSG/CARMIL2/NUMB/ANXA1/PTPRC/GLIPR2/RAPGEF2/F2R/RAC2/TRADD/ATP8A1/GSK3B/AKT3/NCKAP1L/SPAG9/CCL4/OXSR1/DAPK3/NIPBL/PTPRJ/CASP8/CX3CR1/PIK3CD/CAMK1D/HDAC7/STK39/CD99/HDAC9/ITGA4/S1PR1/FGR	0.298246
BP	GO:0001508	Axon & Dendrite Growth, Membrane Potential	action potential	up	MAIT	Prodromal_Control	22	0.571737	1.62923	0.0164541	0.0164541	0.244461	920	tags=36%, list=20%, signal=29%	CALM1/TNF/GPRIN3/RANGRF/CAMK2D/ANK2/DLG1/SLMAP	0.363636
BP	GO:0007099	Cilia Assembly & Axonemal Structure	centriole replication	up	MAIT	Prodromal_Control	10	0.702366	1.64246	0.0165767	0.0165767	0.244952	426	tags=30%, list=9%, signal=27%	PPP1R35/VPS4B/CHMP2A	0.3
MF	GO:0005516	Calcium & Ion Homeostasis Signaling	calmodulin binding	down	MAIT	Prodromal_Control	55	-0.421718	-1.51372	0.0166049	0.0166049	0.244952	574	tags=45%, list=13%, signal=40%	EPB41/CAMK2G/PLCB1/INVS/IQCB1/IQGAP2/TPRG1L/ADD3/CASK/UBR4/EWSR1/PPP3CC/MAPKAPK3/SPTBN1/ORAI1/MYO5A/DDX5/ATP2B4/SNTB1/ADD1/PHKB/CAMK1D/PPP3CB/IQGAP1/MYH9	0.454545
BP	GO:0036294	Metal Ion & Radiation Stress Response	cellular response to decreased oxygen levels	up	MAIT	Prodromal_Control	61	0.444692	1.57812	0.016753	0.016753	0.246263	731	tags=26%, list=16%, signal=22%	NDRG1/HIPK2/RGCC/JUND/PIN1/MYC/ATF4/AQP3/NOP53/LMNA/ZFP36L1/CITED2/BNIP3L/FOS/RWDD3/PMAIP1	0.262295
BP	GO:0043300	Leukocyte Migration & Activation	regulation of leukocyte degranulation	down	MAIT	Prodromal_Control	19	-0.597114	-1.69633	0.0168507	0.0168507	0.246456	454	tags=26%, list=10%, signal=24%	RAC2/NCKAP1L/CD300A/BCR/FGR	0.263158
BP	GO:0007155	Junction Assembly & Cell-Cell Contact	cell adhesion	down	MAIT	Prodromal_Control	402	-0.263086	-1.22895	0.0169263	0.0169263	0.246456	1150	tags=32%, list=25%, signal=26%	RASAL3/TBX21/RIPOR2/HLA-DQB1/CD55/STXBP3/PLXNC1/VCL/ERBIN/STAT5B/MAP4K4/THEMIS2/CD160/LIMS1/ATM/ITGAL/CCDC88B/BRD4/MAP2K1/BMI1/VAV3/TIMM10B/SHC1/CUL5/PPP1R12A/PTPRM/CD27/ACTN4/RELA/CD74/TRPM7/LEF1/NINJ1/NEDD9/LDB1/SIRPG/NPTN/AATF/RHOA/RC3H2/FLOT1/PTPN1/CCR2/CORO1A/CALR/FERMT3/CD226/CASK/ANXA2/SMARCE1/CD47/XCL1/S100A11/LPP/STK10/CD164/CLSTN3/VEZT/ADAM10/CDK6/HLA-DPB1/CYTIP/BSG/SLC23A2/SKAP1/TLN1/ANXA1/ADA/FOXO3/SMARCA2/PTPRC/HLA-DRA/RASGRP1/RUNX1/RAP2B/PXN/SELPLG/AKNA/RAC2/MSN/HSPD1/GSK3B/NEO1/MAP2K5/HLA-DPA1/LPXN/TMEM131L/ARID1A/PDLIM5/NCKAP1L/SPON2/CCL4/LCK/RIC8A/CYLD/GBP1/PRKAR1A/MACF1/CARD11/PTEN/ADGRG1/NCK1/CSK/DAPK3/CYFIP2/PTPRJ/CD300A/ROCK1/NKAP/PDIA3/CX3CR1/FLOT2/TESPA1/DENND6A/PIK3CD/PSTPIP1/SLAMF7/ITGB7/PBRM1/APBB1IP/PTPN6/CD99/ITGA4/IRF1/BCR/MYH9/S1PR1/SELL/CXCR3	0.320896
BP	GO:0050673	Epithelial, Skin & Eye Development	epithelial cell proliferation	up	MAIT	Prodromal_Control	110	0.356849	1.38199	0.0169438	0.0169438	0.246456	969	tags=35%, list=21%, signal=29%	ITGB1BP1/PURA/TNF/HMGN1/NFKBIZ/RGCC/ERN1/HMGB1/ZFP36/NME2/PRKCA/NCF1/EMC10/CYBA/NR1D1/MYC/CDC73/CDKN1A/JAML/BCL11B/GATA3/PRDM1/AREG/TNFAIP3/CDKN1B/ID2/ZFP36L1/SMAD3/JUN/NUS1/NME1/BAX/DLG1/XBP1/FAM3C/AIMP1/KLF9/B2M/MYDGF	0.354545
MF	GO:0043022	Ribosome Biogenesis & Translation	ribosome binding	up	MAIT	Prodromal_Control	64	0.41868	1.49594	0.0171533	0.0171533	0.248633	972	tags=39%, list=21%, signal=31%	NAA10/RBM3/EIF1/SEC61A1/RACK1/SRP19/EIF6/HSPA5/EIF3K/NAA16/HABP4/MCTS1/NAA15/SBDS/ZC3H12A/SEC61G/SRP72/LTN1/NME1/DNAJC2/SEC61B/GTPBP6/ETF1/NPM1/BAG6	0.390625
BP	GO:0060213	RNA Splicing & mRNA Processing	positive regulation of nuclear-transcribed mRNA poly(A) tail shortening	up	MAIT	Prodromal_Control	11	0.707651	1.68621	0.0172949	0.0172949	0.249816	360	tags=36%, list=8%, signal=34%	TOB1/TNRC6A/ZFP36/PABPC1	0.363636
CC	GO:0098803	Mitochondria & Oxidative Phosphorylation	respiratory chain complex	up	Memory B cell	Prodromal_Control	82	0.607753	2.22752	9.35e-09	9.35e-09	4.64e-05	812	tags=43%, list=12%, signal=38%	UQCRQ/UQCR11/COX6C/UQCRB/ATP5PO/UQCRFS1/COX7A2/ATP5MG/COX6B1/NDUFA7/ATP5F1E/NDUFB7/COX7C/NDUFS5/NDUFB8/ATP5MC3/COX5B/COX4I1/UQCRH/NDUFAF2/DMAC2L/COX7B/UQCR10/NDUFA1/COX6A1/NDUFB4/COX8A/ATP5MC2/ATP5F1D/NDUFA11/ATP5ME/NDUFB11/NDUFA13/NDUFB10/SURF1	0.426829
BP	GO:0022904	Mitochondria & Oxidative Phosphorylation	respiratory electron transport chain	up	Memory B cell	Prodromal_Control	80	0.57741	2.10389	4.03e-07	4.03e-07	0.00054	774	tags=35%, list=12%, signal=31%	UQCRQ/UQCR11/COX6C/UQCRB/UQCRFS1/COX7A2/COX6B1/NDUFA7/NDUFB7/COX7C/NDUFS5/NDUFB8/PUM2/CYCS/COX5B/COX4I1/UQCRH/ETFB/CHCHD2/COX7B/UQCR10/NDUFA1/COX6A1/NDUFB4/COX8A/NDUFA11/PARK7/NDUFB10	0.35
BP	GO:0019646	Mitochondria & Oxidative Phosphorylation	aerobic electron transport chain	up	Memory B cell	Prodromal_Control	66	0.592726	2.09083	5.2e-07	5.2e-07	0.00054	774	tags=38%, list=12%, signal=34%	UQCRQ/UQCR11/COX6C/UQCRB/UQCRFS1/COX7A2/COX6B1/NDUFA7/NDUFB7/COX7C/NDUFS5/NDUFB8/CYCS/COX5B/COX4I1/UQCRH/COX7B/UQCR10/NDUFA1/COX6A1/NDUFB4/COX8A/NDUFA11/PARK7/NDUFB10	0.378788
CC	GO:0070069	Mitochondria & Oxidative Phosphorylation	cytochrome complex	up	Memory B cell	Prodromal_Control	22	0.796138	2.17628	5.24e-07	5.24e-07	0.00054	667	tags=68%, list=10%, signal=62%	UQCRQ/UQCR11/COX6C/UQCRB/UQCRFS1/COX7A2/COX6B1/COX7C/COX5B/COX4I1/UQCRH/COX7B/UQCR10/COX6A1/COX8A	0.681818
BP	GO:0006123	Mitochondria & Oxidative Phosphorylation	mitochondrial electron transport, cytochrome c to oxygen	up	Memory B cell	Prodromal_Control	12	0.89077	2.11871	5.45e-07	5.45e-07	0.00054	667	tags=83%, list=10%, signal=75%	COX6C/COX7A2/COX6B1/COX7C/CYCS/COX5B/COX4I1/COX7B/COX6A1/COX8A	0.833333
BP	GO:0042773	Mitochondria & Oxidative Phosphorylation	ATP synthesis coupled electron transport	up	Memory B cell	Prodromal_Control	71	0.588879	2.1029	8.11e-07	8.11e-07	0.000575	774	tags=37%, list=12%, signal=33%	UQCRQ/UQCR11/COX6C/UQCRB/UQCRFS1/COX7A2/COX6B1/NDUFA7/NDUFB7/COX7C/NDUFS5/NDUFB8/CYCS/COX5B/COX4I1/UQCRH/CHCHD2/COX7B/UQCR10/NDUFA1/COX6A1/NDUFB4/COX8A/NDUFA11/PARK7/NDUFB10	0.366197
BP	GO:0042775	Mitochondria & Oxidative Phosphorylation	mitochondrial ATP synthesis coupled electron transport	up	Memory B cell	Prodromal_Control	71	0.588879	2.1029	8.11e-07	8.11e-07	0.000575	774	tags=37%, list=12%, signal=33%	UQCRQ/UQCR11/COX6C/UQCRB/UQCRFS1/COX7A2/COX6B1/NDUFA7/NDUFB7/COX7C/NDUFS5/NDUFB8/CYCS/COX5B/COX4I1/UQCRH/CHCHD2/COX7B/UQCR10/NDUFA1/COX6A1/NDUFB4/COX8A/NDUFA11/PARK7/NDUFB10	0.366197
BP	GO:0022900	Mitochondria & Oxidative Phosphorylation	electron transport chain	up	Memory B cell	Prodromal_Control	84	0.560306	2.06887	1.39e-06	1.39e-06	0.000859	774	tags=33%, list=12%, signal=30%	UQCRQ/UQCR11/COX6C/UQCRB/UQCRFS1/COX7A2/COX6B1/NDUFA7/NDUFB7/COX7C/NDUFS5/NDUFB8/PUM2/CYCS/COX5B/COX4I1/UQCRH/ETFB/CHCHD2/COX7B/UQCR10/NDUFA1/COX6A1/NDUFB4/COX8A/NDUFA11/PARK7/NDUFB10	0.333333
BP	GO:0006119	Mitochondria & Oxidative Phosphorylation	oxidative phosphorylation	up	Memory B cell	Prodromal_Control	99	0.533374	2.02376	1.56e-06	1.56e-06	0.000859	774	tags=33%, list=12%, signal=30%	UQCRQ/UQCR11/COX6C/UQCRB/ATP5PO/UQCRFS1/COX7A2/ATP5MG/COX6B1/NDUFA7/ATP5F1E/NDUFB7/COX7C/NDUFS5/NDUFB8/CYCS/COX5B/COX4I1/UQCRH/CHCHD2/COX7B/UQCR10/NDUFA1/COX6A1/NDUFB4/COX8A/ATP5F1D/NDUFA11/ATP5ME/PARK7/NDUFB11/NDUFA13/NDUFB10	0.333333
BP	GO:0009060	Mitochondria & Oxidative Phosphorylation	aerobic respiration	up	Memory B cell	Prodromal_Control	184	0.436484	1.80699	3.04e-06	3.04e-06	0.00144576	1070	tags=29%, list=16%, signal=25%	UQCRQ/UQCR11/COX6C/UQCRB/ATP5PO/UQCRFS1/COX7A2/ATP5MG/COX6B1/NDUFA7/XPO4/JMJD8/ATP5F1E/NDUFB7/COX7C/NDUFS5/NDUFB8/OGDH/CYCS/COX5B/CSKMT/COX4I1/UQCRH/PRKAG1/PPP2CA/CHCHD2/MLST8/ENO2/COX7B/UQCR10/IDH3B/NDUFA1/COX6A1/ALDOA/NDUFB4/COX8A/ATP5F1D/NDUFA11/ATP5ME/PARK7/NDUFB11/IDH2/NDUFA13/NDUFB10/SURF1/STAT3/BLOC1S1/PPIF/MDH2/SLC25A33/DDIT4/ZBTB20/NDUFC1/MFSD8	0.293478
BP	GO:0015980	Glycogen & Energy Reserve Metabolism	energy derivation by oxidation of organic compounds	up	Memory B cell	Prodromal_Control	246	0.401887	1.71817	3.21e-06	3.21e-06	0.00144576	1070	tags=26%, list=16%, signal=23%	UQCRQ/UQCR11/COX6C/UQCRB/WDR45/ATP5PO/UQCRFS1/COX7A2/ATP5MG/COX6B1/PPP1R2/NDUFA7/XPO4/JMJD8/ATP5F1E/NDUFB7/IL10RB/COX7C/NDUFS5/NDUFB8/OGDH/PUM2/CYCS/COX5B/CSKMT/COX4I1/UQCRH/PRKAG1/ETFB/PPP2CA/HMGB1/CHCHD2/MLST8/ENO2/COX7B/UQCR10/IDH3B/NDUFA1/COX6A1/ALDOA/NDUFB4/COX8A/ATP5F1D/NDUFA11/ATP5ME/PARK7/NDUFB11/IDH2/NDUFA13/NDUFB10/SURF1/IL6ST/PHKG2/ATG12/STAT3/BLOC1S1/PPIF/MDH2/INPP5K/SLC25A33/DDIT4/WDR45B/ZBTB20/NDUFC1/MFSD8	0.264228
BP	GO:0045333	Mitochondria & Oxidative Phosphorylation	cellular respiration	up	Memory B cell	Prodromal_Control	208	0.417172	1.75041	5.22e-06	5.22e-06	0.00211511	1070	tags=27%, list=16%, signal=24%	UQCRQ/UQCR11/COX6C/UQCRB/ATP5PO/UQCRFS1/COX7A2/ATP5MG/COX6B1/NDUFA7/XPO4/JMJD8/ATP5F1E/NDUFB7/IL10RB/COX7C/NDUFS5/NDUFB8/OGDH/PUM2/CYCS/COX5B/CSKMT/COX4I1/UQCRH/PRKAG1/ETFB/PPP2CA/CHCHD2/MLST8/ENO2/COX7B/UQCR10/IDH3B/NDUFA1/COX6A1/ALDOA/NDUFB4/COX8A/ATP5F1D/NDUFA11/ATP5ME/PARK7/NDUFB11/IDH2/NDUFA13/NDUFB10/SURF1/STAT3/BLOC1S1/PPIF/MDH2/SLC25A33/DDIT4/ZBTB20/NDUFC1/MFSD8	0.274038
BP	GO:0046649	Adaptive Immune Response	lymphocyte activation	down	Memory B cell	Prodromal_Control	454	-0.333813	-1.5579	5.54e-06	5.54e-06	0.00211511	1301	tags=26%, list=19%, signal=23%	ZFP36L1/SMARCC1/AHR/CAMK4/DCAF1/IRF8/SMARCC2/CDK6/PCID2/PTK2B/BTK/LAT2/SLAMF6/CD247/GIT1/HLA-DMB/ADAM17/LGALS9/FKBP1A/CBLB/HSPD1/BTN3A1/AKT1/CD27/MYD88/TNFAIP3/SLAMF1/DTX1/PLCG2/ST3GAL1/SYVN1/BLOC1S6/CD55/BRD4/NEDD9/NCK1/HHEX/SLC39A7/PAWR/PIK3R2/CD1C/AZI2/AP1G1/FANCD2/GAPT/AKAP17A/CTPS1/PPP3CB/BCL6/IL4R/TOP2B/FCRL5/TNFRSF13B/TYK2/LGALS8/MALT1/PRDX1/IL6/STAT5B/CD81/JAK2/BANK1/PPP3CA/CASP8/NFATC2/AP3D1/STOML2/CR2/CSK/HDAC9/IL7/FCRL3/HLA-DQA1/WAS/VAV3/CD40/PTPRC/VAV1/NHEJ1/FLOT2/CYLD/NCSTN/XRCC6/KMT5B/PNP/GPR18/SMARCA2/CD79B/LILRB1/NFATC3/RASSF5/PAX5/PTPN6/NFKBIZ/TBX21/TPD52/LFNG/IKZF3/SKAP2/IRF1/CD1D/JAK3/LCP1/MSN/SPIB/CD7/TLR9/PIK3CD/TICAM1/GPR89B/CD180/EGR1/NCKAP1L/CD24/SWAP70/SIT1/BTLA/POLM/FCRL1/MYH9	0.264317
BP	GO:0050776	Adaptive Immune Response	regulation of immune response	down	Memory B cell	Prodromal_Control	500	-0.322888	-1.52271	7.78e-06	7.78e-06	0.00275477	1214	tags=25%, list=18%, signal=22%	BTK/LAT2/SLAMF6/PARP9/CD247/HSPA1B/HLA-DMB/LGALS9/FKBP1A/CBLB/HSPD1/BTN3A1/MED1/AKT1/SH2B2/MYD88/TNFAIP3/DPP9/SLAMF1/TRAFD1/NCF1/PLCG2/SYVN1/IKBKB/CD55/POLR3C/TRIM25/BRD4/NCK1/APPL2/PARP1/PAWR/CARD8/CD1C/CD72/OTUD5/AP1G1/CPT1A/PPP3CB/BCL6/IL4R/NR1H2/DDX60/MAPK14/BTRC/MAPK9/TYK2/MALT1/IL6/STAT5B/RNF170/CD81/JAK2/PARP14/BANK1/RBM47/CASP8/S100A9/NFATC2/CD53/STOML2/CR2/GIGYF2/CSK/ABHD17A/SIN3A/UBQLN1/NLRC5/CASP1/FCRL3/HLA-DQA1/WAS/ERBIN/VAV3/CD40/PTPRC/PTK2/VAV1/INPPL1/HSPA8/CYLD/UBR2/HSPA1A/MKRN2/LATS1/XRCC6/KMT5B/CD79B/RNF125/S100A8/LILRB1/CRKL/CASP4/IFIH1/LPXN/FYB1/ZCCHC3/TNIP1/PTPN6/NFKBIZ/STX7/RBM14/TBX21/GBP2/FCMR/BTN3A2/IRF1/CD1D/JAK3/RALB/TLR10/DDX56/MAPK1/OAS1/CD7/BTN3A3/TLR9/PIK3CD/TICAM1/XRCC5/NCKAP1L/CD24/ADAR/AIM2/BTLA	0.25
CC	GO:0045277	Mitochondria & Oxidative Phosphorylation	respiratory chain complex IV	up	Memory B cell	Prodromal_Control	11	0.889595	2.08768	9.24e-06	9.24e-06	0.00305531	667	tags=82%, list=10%, signal=74%	COX6C/COX7A2/COX6B1/COX7C/COX5B/COX4I1/COX7B/COX6A1/COX8A	0.818182
BP	GO:0042113	B Cell & Immunoglobulin Biology	B cell activation	down	Memory B cell	Prodromal_Control	187	-0.415565	-1.75094	1.03e-05	1.03e-05	0.00320564	1301	tags=34%, list=19%, signal=28%	ZFP36L1/AHR/DCAF1/IRF8/PCID2/PTK2B/BTK/LAT2/ADAM17/HSPD1/CD27/TNFAIP3/PLCG2/ST3GAL1/SYVN1/HHEX/SLC39A7/PAWR/PIK3R2/GAPT/AKAP17A/CTPS1/BCL6/TOP2B/FCRL5/TNFRSF13B/LGALS8/MALT1/IL6/STAT5B/CD81/BANK1/CASP8/NFATC2/CR2/HDAC9/IL7/FCRL3/VAV3/CD40/PTPRC/VAV1/NHEJ1/CYLD/KMT5B/CD79B/PAX5/PTPN6/NFKBIZ/TBX21/TPD52/LFNG/IKZF3/SKAP2/JAK3/SPIB/TLR9/PIK3CD/TICAM1/CD180/NCKAP1L/SWAP70/POLM/FCRL1	0.342246
MF	GO:0031386	Post-Translational Modification (non-ubiquitin)	protein tag activity	up	Memory B cell	Prodromal_Control	12	0.850616	2.02321	1.26e-05	1.26e-05	0.00345836	847	tags=92%, list=13%, signal=80%	URM1/UBA52/FAU/SUMO2/UBB/SUMO3/UBC/UBL5/NEDD8/ISG15/ATG12	0.916667
MF	GO:0141047	Post-Translational Modification (non-ubiquitin)	molecular tag activity	up	Memory B cell	Prodromal_Control	12	0.850616	2.02321	1.26e-05	1.26e-05	0.00345836	847	tags=92%, list=13%, signal=80%	URM1/UBA52/FAU/SUMO2/UBB/SUMO3/UBC/UBL5/NEDD8/ISG15/ATG12	0.916667
BP	GO:0071345	Cellular Stress & Environmental Response	cellular response to cytokine stimulus	down	Memory B cell	Prodromal_Control	401	-0.334183	-1.54295	1.69e-05	1.69e-05	0.00437202	1264	tags=29%, list=19%, signal=25%	NSMAF/IRF8/TEX14/ACTN4/CD200/PTK2B/ATIC/GSTP1/BTK/PARP9/PRPF8/ULK1/HSPA1B/ADAM17/LGALS9/MORC3/HSPD1/PFKP/FAS/MED1/AKT1/SH2B2/KMO/MYD88/TNFAIP3/DTX1/ARHGEF2/IKBKB/TRIM25/CDK9/APPL2/B3GNT2/HAX1/IFNAR2/PDCD10/CARD8/KDM3A/AZI2/CTR9/TANK/OAS2/ADAM10/MYO1C/IL4R/NR1H2/GBP4/MAPK14/TYK2/CPNE1/IL18BP/IL6/STAT5B/STAT1/JAK2/JAGN1/PARP14/EEF1E1/RBM47/TOLLIP/CASP8/TRAF5/CR2/GIGYF2/ATP5F1B/SIN3A/BAG4/IL7/NLRC5/HNRNPU/CASP1/PML/SHARPIN/WAS/ERBIN/MYNN/CD40/PTPRC/CYLD/HSPA1A/DDB1/ZYX/CXCR3/MYBL2/MAT2A/TRIM44/RNF125/LILRB1/CRKL/IL10RA/CASP4/IFIH1/PCK2/PTPN6/NFKBIZ/USP25/GBP2/FOS/IRF1/JAK3/MAPK1/RNF113A/OAS1/BCAT2/CD7/NCL/MRPL15/XRCC5/RFFL/IL16/EGR1/CD24/ADAR/AIM2/ACTR3/RIPOR1	0.286783
CC	GO:0005740	Mitochondria & Oxidative Phosphorylation	mitochondrial envelope	up	Memory B cell	Prodromal_Control	499	0.337077	1.5378	1.83e-05	1.83e-05	0.00437202	1259	tags=26%, list=19%, signal=23%	MTCH1/UQCRQ/UQCR11/COX6C/UQCRB/ATP5PO/UQCRFS1/COX7A2/RHOT2/MRPL54/UBA52/ATP5MG/SMIM26/APOO/MRPS16/COX6B1/MRPL36/MICU2/NDUFA7/UBB/ATP5F1E/COX14/NDUFB7/COX7C/MRPL27/NDUFS5/MAP1LC3B/NDUFB8/HIGD2A/ATP5MC3/OGDH/TOMM7/CHCHD10/COX17/PRNP/CYCS/COX5B/BNIP3L/CFL1/NME3/COX4I1/TMEM14B/TOMM20/UQCRH/SLC25A28/FUNDC2/NDUFAF2/ARL2BP/MRPL41/CHCHD3/DMAC2L/CHCHD2/TOMM5/FAM162A/SLC25A6/MRPL38/UBC/THEM4/SYNJ2BP/MTG1/MPV17/COX7B/UQCR10/CYB5B/NDUFA1/COX6A1/NDUFB4/COX8A/SLC25A12/ATP5MC2/ATP5F1D/FIS1/NDUFA11/SLC41A3/ATP5ME/PARK7/NDUFB11/MRPL55/ABCB7/VPS13A/PGS1/REXO2/FOXO3/PET100/NDUFA13/NDUFB10/SURF1/ROMO1/EXOG/PNPLA8/STAT3/OPA1/MRPS21/BLOC1S1/ATP5MC1/MRPS10/COQ7/PPIF/BCL2L11/TIMM13/EPHA4/SLC25A33/SNN/NIPSNAP2/BAK1/AMBRA1/NDUFC1/PHB2/ATXN3/AURKAIP1/HIGD1A/VAT1/MRPL44/MRPS24/RNASET2/CHCHD5/NDUFS6/MRPL23/PLSCR3/SOD1/TOMM22/IFI27L2/CHCHD1/FPGS/RARS2/SMDT1/SLC25A36/TRABD	0.256513
BP	GO:0050778	Adaptive Immune Response	positive regulation of immune response	down	Memory B cell	Prodromal_Control	416	-0.331084	-1.53603	1.85e-05	1.85e-05	0.00437202	1214	tags=25%, list=18%, signal=22%	BTK/LAT2/SLAMF6/PARP9/CD247/HSPA1B/HLA-DMB/LGALS9/CBLB/HSPD1/BTN3A1/MED1/AKT1/SH2B2/MYD88/TNFAIP3/DPP9/SLAMF1/PLCG2/IKBKB/CD55/POLR3C/TRIM25/BRD4/NCK1/APPL2/PARP1/PAWR/CARD8/CD1C/CD72/AP1G1/CPT1A/IL4R/DDX60/MAPK14/BTRC/TYK2/MALT1/IL6/STAT5B/RNF170/CD81/JAK2/BANK1/RBM47/S100A9/NFATC2/CD53/STOML2/CR2/CSK/ABHD17A/SIN3A/UBQLN1/NLRC5/CASP1/FCRL3/HLA-DQA1/ERBIN/VAV3/CD40/PTPRC/PTK2/VAV1/HSPA8/CYLD/UBR2/HSPA1A/LATS1/XRCC6/KMT5B/CD79B/RNF125/S100A8/LILRB1/CRKL/CASP4/IFIH1/LPXN/FYB1/ZCCHC3/TNIP1/PTPN6/NFKBIZ/STX7/RBM14/TBX21/GBP2/FCMR/BTN3A2/IRF1/CD1D/RALB/TLR10/DDX56/MAPK1/OAS1/CD7/BTN3A3/TLR9/PIK3CD/TICAM1/XRCC5/NCKAP1L/AIM2	0.254808
CC	GO:1902495	Ion & Amino Acid Active Transport	transmembrane transporter complex	up	Memory B cell	Prodromal_Control	144	0.442302	1.78618	2.1e-05	2.1e-05	0.00461127	774	tags=28%, list=12%, signal=26%	UQCRQ/UQCR11/COX6C/UQCRB/ATP5PO/UQCRFS1/COX7A2/ATP5MG/VAMP2/ATP2A2/COX6B1/MICU2/NDUFA7/CALM1/ATP5F1E/NDUFB7/COX7C/NDUFS5/NDUFB8/TCIRG1/ATP6V0C/ATP5MC3/COX5B/COX4I1/UQCRH/ATP6V1F/NDUFAF2/DMAC2L/COX7B/UQCR10/NDUFA1/COX6A1/NDUFB4/COX8A/ATP5MC2/ATP5F1D/NDUFA11/ATP5ME/NDUFB11/NDUFA13/NDUFB10	0.284722
MF	GO:0038023	G Protein & GPCR Signaling	signaling receptor activity	down	Memory B cell	Prodromal_Control	201	-0.396222	-1.69101	2.3e-05	2.3e-05	0.00461127	947	tags=25%, list=14%, signal=22%	IFNAR2/CARD8/CD72/FCRL2/PECAM1/IL4R/NR1H2/FCRL5/TNFRSF13B/NPC1/EIF2D/TRAM1/CR2/INTS6/SLC52A2/LPAR5/OGFR/S1PR1/LY75/SLC39A9/FCRL3/HLA-DQA1/TNFRSF10B/CD40/PTPRC/TMEM123/ADGRG5/FCRLA/GPR18/CXCR3/CD79B/S1PR4/CLEC17A/LILRB1/IL10RA/EVI2A/CLEC2D/IFIH1/PTPN6/FCMR/TLR10/CYSLTR1/CD7/TLR9/PLXNC1/CD180/AIM2/BTLA/GPR160/FCRL1	0.248756
MF	GO:0060089	Protein Complex Disassembly & Remodeling	molecular transducer activity	down	Memory B cell	Prodromal_Control	201	-0.396222	-1.69101	2.3e-05	2.3e-05	0.00461127	947	tags=25%, list=14%, signal=22%	IFNAR2/CARD8/CD72/FCRL2/PECAM1/IL4R/NR1H2/FCRL5/TNFRSF13B/NPC1/EIF2D/TRAM1/CR2/INTS6/SLC52A2/LPAR5/OGFR/S1PR1/LY75/SLC39A9/FCRL3/HLA-DQA1/TNFRSF10B/CD40/PTPRC/TMEM123/ADGRG5/FCRLA/GPR18/CXCR3/CD79B/S1PR4/CLEC17A/LILRB1/IL10RA/EVI2A/CLEC2D/IFIH1/PTPN6/FCMR/TLR10/CYSLTR1/CD7/TLR9/PLXNC1/CD180/AIM2/BTLA/GPR160/FCRL1	0.248756
BP	GO:0006091	Glycogen & Energy Reserve Metabolism	generation of precursor metabolites and energy	up	Memory B cell	Prodromal_Control	264	0.380417	1.64246	2.34e-05	2.34e-05	0.00461127	1070	tags=25%, list=16%, signal=22%	UQCRQ/UQCR11/COX6C/UQCRB/WDR45/ATP5PO/UQCRFS1/COX7A2/ATP5MG/COX6B1/PPP1R2/NDUFA7/XPO4/JMJD8/ATP5F1E/NDUFB7/IL10RB/COX7C/NDUFS5/NDUFB8/OGDH/PUM2/COX17/CYCS/COX5B/CSKMT/COX4I1/UQCRH/PRKAG1/ETFB/PPP2CA/HMGB1/CHCHD2/MLST8/ENO2/COX7B/UQCR10/IDH3B/NDUFA1/COX6A1/ALDOA/NDUFB4/COX8A/ATP5F1D/NDUFA11/ATP5ME/PARK7/NDUFB11/IDH2/NDUFA13/NDUFB10/SURF1/IL6ST/PHKG2/ATG12/STAT3/BLOC1S1/PPIF/MDH2/INPP5K/SLC25A33/DDIT4/WDR45B/PPARD/ZBTB20/NDUFC1/MFSD8	0.253788
CC	GO:0031966	Mitochondria & Oxidative Phosphorylation	mitochondrial membrane	up	Memory B cell	Prodromal_Control	471	0.328918	1.49591	2.42e-05	2.42e-05	0.00461127	1259	tags=25%, list=19%, signal=22%	MTCH1/UQCRQ/UQCR11/COX6C/UQCRB/ATP5PO/UQCRFS1/COX7A2/RHOT2/MRPL54/UBA52/ATP5MG/SMIM26/APOO/MRPS16/COX6B1/MRPL36/MICU2/NDUFA7/UBB/ATP5F1E/COX14/NDUFB7/COX7C/MRPL27/NDUFS5/MAP1LC3B/NDUFB8/HIGD2A/ATP5MC3/OGDH/TOMM7/CHCHD10/PRNP/CYCS/COX5B/BNIP3L/CFL1/NME3/COX4I1/TMEM14B/TOMM20/UQCRH/SLC25A28/FUNDC2/NDUFAF2/MRPL41/CHCHD3/DMAC2L/TOMM5/FAM162A/SLC25A6/MRPL38/UBC/THEM4/SYNJ2BP/MTG1/MPV17/COX7B/UQCR10/CYB5B/NDUFA1/COX6A1/NDUFB4/COX8A/SLC25A12/ATP5MC2/ATP5F1D/FIS1/NDUFA11/SLC41A3/ATP5ME/NDUFB11/MRPL55/ABCB7/VPS13A/PGS1/FOXO3/PET100/NDUFA13/NDUFB10/SURF1/ROMO1/EXOG/PNPLA8/STAT3/OPA1/MRPS21/ATP5MC1/MRPS10/COQ7/BCL2L11/TIMM13/EPHA4/SLC25A33/SNN/NIPSNAP2/BAK1/AMBRA1/NDUFC1/PHB2/ATXN3/AURKAIP1/HIGD1A/VAT1/MRPL44/MRPS24/NDUFS6/MRPL23/PLSCR3/TOMM22/IFI27L2/CHCHD1/FPGS/RARS2/SMDT1/SLC25A36/TRABD	0.250531
BP	GO:0032101	RNA Stability, Transport & Post-Transcriptional Regulation	regulation of response to external stimulus	down	Memory B cell	Prodromal_Control	465	-0.318625	-1.49227	3.12e-05	3.12e-05	0.00553912	1226	tags=29%, list=18%, signal=25%	TIFA/WASHC4/DTX3L/TKFC/CALR/ERCC6/APP/OPTN/STAT5A/BIRC2/AHR/NAGK/AREL1/CD200/PTK2B/TRIM22/GSTP1/BTK/CAMK1D/SLAMF6/PRMT2/PARP9/ARNT/HSPA1B/GIT1/ADAM17/LGALS9/HSPD1/AKIRIN1/MAP2K1/AKNA/MED1/AKT1/MYD88/TNFAIP3/DPP9/SLAMF1/TRAFD1/NCF1/SIGLEC10/PLCG2/IKBKB/CD55/POLR3C/DAPK2/TRIM25/BRD4/NEDD9/ALOX5/APPL2/PARP1/CARD8/AP1G1/FANCD2/CPT1A/ADAM10/PPP3CB/BCL6/NR1H2/MCPH1/DDX60/MAPK14/IL6/STAT5B/RNF170/TMX1/CD81/STAT1/JAK2/PARP14/RBM47/APOBEC3F/CASP8/S100A9/GIGYF2/ABHD17A/SIN3A/S1PR1/UBQLN1/CHD8/NLRC5/CASP1/PML/SHARPIN/FCRL3/ERBIN/PTPRC/PTK2/VAV1/HSPA8/CYLD/HSPA1A/MKRN2/LATS1/SBNO1/ANO6/XRCC6/GPR18/CXCR3/TRIM44/LRSAM1/RNF125/S100A8/LILRB1/IL10RA/CASP4/ETS1/IFIH1/ZCCHC3/TNIP1/PTPN6/MCU/NFKBIZ/RIN3/RBM14/GBP2/STK24/IRF1/CD1D/RALB/TLR10/DDX56/MAPK1/OAS1/TLR9/CNTNAP2/TICAM1/XRCC5/CD180/IL16/NCKAP1L/PDCD4/ADAR/SWAP70/AIM2	0.290323
BP	GO:0070661	Immune Cell Development & Differentiation	leukocyte proliferation	down	Memory B cell	Prodromal_Control	180	-0.403805	-1.6984	3.13e-05	3.13e-05	0.00553912	1215	tags=31%, list=18%, signal=26%	GSTP1/BTK/HLA-DMB/LGALS9/CBLB/HSPD1/BTN3A1/MYD88/TNFAIP3/SLAMF1/CD55/NCK1/HHEX/PAWR/AZI2/GAPT/CTPS1/PPP3CB/BCL6/TNFRSF13B/TYK2/MALT1/IL6/STAT5B/CD81/JAK2/PPP3CA/NFATC2/CR2/IL7/FCRL3/VAV3/CD40/PTPRC/PTK2/CNN2/VAV1/NCSTN/PNP/LILRB1/RASSF5/PTPN6/NFKBIZ/IKZF3/PHF7/IRF1/CD1D/MAPK1/MSN/TLR9/TICAM1/CD180/NCKAP1L/CD24/BTLA	0.305556
BP	GO:1902600	Mitochondria & Oxidative Phosphorylation	proton transmembrane transport	up	Memory B cell	Prodromal_Control	107	0.475059	1.83428	3.79e-05	3.79e-05	0.0064878	1157	tags=36%, list=17%, signal=30%	SLC17A5/ATP5PO/UQCRFS1/COX7A2/ATP5MG/COX6B1/NDUFA7/ATP5F1E/NDUFB7/NDUFS5/NDUFB8/TCIRG1/ATP6V0C/ATP5MC3/COX17/COX5B/COX4I1/UQCRH/ATP6V1F/DMAC2L/COX7B/UQCR10/NDUFA1/NDUFB4/COX8A/SLC25A12/ATP5MC2/ATP5F1D/ATP5ME/NDUFB10/SURF1/ATP6V0E2/ATP5MC1/PPIF/NDUFC1/PHB2/ATP6V0B/NDUFS6	0.35514
CC	GO:0000781	Telomere & Nuclear Architecture	chromosome, telomeric region	down	Memory B cell	Prodromal_Control	104	-0.462942	-1.79834	4.91e-05	4.91e-05	0.00812307	1774	tags=44%, list=26%, signal=33%	CBX3/MRE11/MCM5/NABP1/RNF8/ACD/SUN1/PPP1R10/MCM7/MEN1/ATF7/NBN/NSMCE4A/TFIP11/SUN2/ORC3/HNRNPA2B1/CBX5/PPP1CB/HDAC2/GAR1/PARP1/ORC5/TINF2/EZH1/PTGES3/SETX/LRIF1/TOX4/WRNIP1/PML/THOC3/RAD17/RBBP7/DDB1/XRCC6/MCM3/PPP1CC/LRWD1/NAT10/RAD50/MTA2/XRCC5/TNKS2/ORC4/THOC6	0.442308
MF	GO:0015078	Ion & Amino Acid Active Transport	proton transmembrane transporter activity	up	Memory B cell	Prodromal_Control	101	0.476179	1.81527	6.52e-05	6.52e-05	0.0104353	937	tags=33%, list=14%, signal=29%	SLC17A5/ATP5PO/UQCRFS1/COX7A2/ATP5MG/COX6B1/NDUFA7/ATP5F1E/NDUFB7/NDUFS5/NDUFB8/TCIRG1/ATP6V0C/ATP5MC3/COX5B/COX4I1/UQCRH/ATP6V1F/DMAC2L/COX7B/UQCR10/NDUFA1/NDUFB4/COX8A/SLC25A12/ATP5MC2/ATP5F1D/ATP5ME/NDUFB10/SURF1/SLC30A5/ATP6V0E2/ATP5MC1	0.326733
CC	GO:1990351	Ion & Amino Acid Active Transport	transporter complex	up	Memory B cell	Prodromal_Control	156	0.430511	1.74527	7e-05	7e-05	0.0108457	774	tags=28%, list=12%, signal=25%	UQCRQ/UQCR11/COX6C/UQCRB/ATP5PO/UQCRFS1/COX7A2/ATP5MG/VAMP2/ATP2A2/COX6B1/MICU2/NDUFA7/CALM1/ATP5F1E/NDUFB7/COX7C/NDUFS5/NDUFB8/TCIRG1/ATP6V0C/ATP5MC3/PEX14/COX5B/COX4I1/UQCRH/ATP6V1F/NDUFAF2/DMAC2L/COX7B/UQCR10/NDUFA1/COX6A1/NDUFB4/COX8A/ATP5MC2/ATP5F1D/SLC2A1/NDUFA11/ATP5ME/NDUFB11/NDUFA13/NDUFB10	0.275641
BP	GO:0045087	Innate Immune Response	innate immune response	down	Memory B cell	Prodromal_Control	473	-0.313051	-1.46724	7.73e-05	7.73e-05	0.0114298	1560	tags=33%, list=23%, signal=27%	TFEB/NEK9/SYK/LY96/TRIM4/ITGAM/LCN10/SETD2/DDX41/HCK/DUS2/SFPQ/PPT1/UBE2N/MR1/ZSWIM8/TIFA/CORO1A/WASHC4/DTX3L/TKFC/CALCOCO2/HVCN1/APP/OPTN/STAT5A/CYBB/BIRC2/HK1/NAGK/IRF8/MPEG1/CD200/TRIM22/BTK/SLAMF6/PARP9/HSPA1B/LGALS9/MORC3/HSPD1/MED1/AKT1/TRIM8/MYD88/TNFAIP3/DPP9/SLAMF1/TRAFD1/NCF1/SIGLEC10/PLCG2/ARHGEF2/IKBKB/CD55/POLR3C/TRIM25/NCK1/APPL2/PARP1/IFNAR2/TUBB/CARD8/NCF2/AZI2/TANK/SNX3/AP1G1/CPT1A/OAS2/MYO1C/PPP3CB/NR1H2/GBP4/TMEM33/DDX60/MAPK14/SHMT2/TYK2/MALT1/PRDX1/STAT5B/RNF170/TRIM27/STAT1/JAK2/PARP14/RBM47/TOLLIP/APOBEC3F/CASP8/S100A9/TMEM43/CR2/GIGYF2/SENP7/ABHD17A/SIN3A/WRNIP1/UBQLN1/NLRC5/CASP1/PML/TRIM26/FCRL3/WAS/ERBIN/MCOLN2/RB1CC1/CD40/VAV1/HSPA8/PSTPIP1/CYLD/HSPA1A/LATS1/DDB1/ZYX/XRCC6/TRIM44/POLR3K/RNF125/PLD4/S100A8/LILRB1/CASP4/IFIH1/ZCCHC3/TNIP1/PTPN6/NFKBIZ/RBM14/TRIM69/CYBC1/SAMD9/GBP2/IRF1/CD1D/JAK3/RALB/TLR10/DDX56/OAS1/RNASE6/TLR9/PIK3CD/TICAM1/IFIT2/XRCC5/G3BP1/CD180/ADAR/AIM2/ACTR3	0.325581
MF	GO:0050839	Cell Adhesion, Junction & Polarity	cell adhesion molecule binding	down	Memory B cell	Prodromal_Control	240	-0.361454	-1.57573	7.83e-05	7.83e-05	0.0114298	1248	tags=29%, list=19%, signal=24%	ACTN4/FLNA/CD200/FERMT3/MPP7/MRTFB/ATIC/PLEC/ADAM17/LDHA/PFKP/CHMP5/ITGB7/CAPZA1/SND1/RAN/TRIM25/CCS/NCK1/CCT8/TLN1/ADAM10/ADD1/SNX1/LGALS8/PRDX1/CD81/STAT1/TXNDC9/PACSIN2/DNAJB1/GIGYF2/AHNAK/ICAM3/ABCF3/PTK2/CNN2/UTRN/HNRNPK/HSPA8/HSPA1A/ICAM2/EHD1/UNC45A/TBC1D10A/GCN1/TMPO/LASP1/CRKL/ARHGAP1/CKAP5/PTPN6/SPTBN1/NPTN/STK24/CD1D/LCP1/PUF60/ABI1/SPTAN1/MSN/PCMT1/CLINT1/RAB10/SWAP70/USO1/TWF2/SNX2/MYH9	0.2875
BP	GO:0030183	B Cell & Immunoglobulin Biology	B cell differentiation	down	Memory B cell	Prodromal_Control	104	-0.450897	-1.75155	8.77e-05	8.77e-05	0.0124295	1350	tags=39%, list=20%, signal=32%	STAT5A/ZFP36L1/DCAF1/IRF8/PCID2/PTK2B/BTK/ADAM17/CD27/PLCG2/ST3GAL1/SYVN1/HHEX/SLC39A7/PIK3R2/BCL6/TOP2B/LGALS8/MALT1/IL6/STAT5B/CR2/HDAC9/IL7/FCRL3/PTPRC/NHEJ1/CYLD/CD79B/PAX5/PTPN6/NFKBIZ/TPD52/LFNG/IKZF3/JAK3/SPIB/TLR9/PIK3CD/NCKAP1L/POLM	0.394231
BP	GO:0098542	Innate Immune Response	defense response to other organism	down	Memory B cell	Prodromal_Control	491	-0.307696	-1.44598	9.18e-05	9.18e-05	0.0126512	1575	tags=32%, list=23%, signal=27%	TYROBP/TOR2A/TFEB/NEK9/SYK/LY96/TRIM4/ITGAM/LCN10/SETD2/DDX41/HCK/DUS2/SFPQ/PPT1/UBE2N/MR1/ZSWIM8/TIFA/CORO1A/WASHC4/DTX3L/TKFC/CALCOCO2/HVCN1/APP/OPTN/STAT5A/CYBB/BIRC2/HK1/NAGK/IRF8/MPEG1/CD200/TRIM22/BTK/SLAMF6/PARP9/HSPA1B/LGALS9/MORC3/HSPD1/MED1/AKT1/TRIM8/MYD88/TNFAIP3/DPP9/SLAMF1/TRAFD1/NCF1/SIGLEC10/PLCG2/ARHGEF2/IKBKB/CD55/POLR3C/TRIM25/NCK1/APPL2/PARP1/IFNAR2/TUBB/CARD8/NCF2/AZI2/TANK/SNX3/AP1G1/CPT1A/OAS2/MYO1C/PPP3CB/IL4R/NR1H2/GBP4/TMEM33/DDX60/MAPK14/SHMT2/TYK2/LGALS8/MALT1/PRDX1/STAT5B/RNF170/TRIM27/STAT1/JAK2/PARP14/RBM47/TOLLIP/APOBEC3F/CASP8/S100A9/TMEM43/CR2/GIGYF2/SENP7/ABHD17A/SIN3A/WRNIP1/UBQLN1/NLRC5/CASP1/PML/TRIM26/FCRL3/WAS/ERBIN/MCOLN2/RB1CC1/CD40/VAV1/HSPA8/PSTPIP1/CYLD/HSPA1A/LATS1/DDB1/ZYX/XRCC6/TRIM44/LRSAM1/POLR3K/RNF125/PLD4/S100A8/LILRB1/CASP4/IFIH1/ZCCHC3/TNIP1/PTPN6/NFKBIZ/RBM14/TRIM69/CYBC1/SAMD9/GBP2/IRF1/CD1D/JAK3/RALB/TLR10/DDX56/OAS1/RNASE6/TLR9/PIK3CD/TICAM1/IFIT2/XRCC5/G3BP1/CD180/ADAR/AIM2/ACTR3	0.323829
BP	GO:0034097	Cytokine & Interferon Signaling	response to cytokine	down	Memory B cell	Prodromal_Control	437	-0.320741	-1.49262	9.54e-05	9.54e-05	0.0127944	1264	tags=27%, list=19%, signal=24%	NSMAF/IRF8/TEX14/ACTN4/CD200/PTK2B/ATIC/GSTP1/BTK/PARP9/PRPF8/ULK1/HSPA1B/ADAM17/LGALS9/MORC3/HSPD1/PFKP/FAS/MED1/AKT1/SELL/SH2B2/KMO/MYD88/TNFAIP3/DTX1/ARHGEF2/IKBKB/TRIM25/CDK9/APPL2/B3GNT2/HAX1/IFNAR2/PDCD10/CARD8/KDM3A/AZI2/CTR9/TANK/OAS2/ADAM10/MYO1C/PPP3CB/IL4R/NR1H2/GBP4/MAPK14/SHMT2/TYK2/CPNE1/IL18BP/IL6/STAT5B/STAT1/JAK2/JAGN1/PARP14/EEF1E1/RBM47/TOLLIP/CASP8/TRAF5/CR2/GIGYF2/ATP5F1B/SIN3A/BAG4/IL7/NLRC5/HNRNPU/CASP1/PML/SHARPIN/XAF1/WAS/ERBIN/MYNN/CD40/PTPRC/CYLD/HSPA1A/DDB1/ZYX/CXCR3/MYBL2/MAT2A/TRIM44/RNF125/LILRB1/CRKL/IL10RA/CASP4/IFIH1/PCK2/PTPN6/NFKBIZ/USP25/GBP2/FOS/IRF1/JAK3/MAPK1/RNF113A/OAS1/BCAT2/CD7/NCL/MRPL15/MCL1/XRCC5/RFFL/IL16/EGR1/CD24/ADAR/AIM2/ACTR3/RIPOR1	0.2746
MF	GO:0004888	G Protein & GPCR Signaling	transmembrane signaling receptor activity	down	Memory B cell	Prodromal_Control	124	-0.424758	-1.6958	0.000134	0.000134	0.0174164	947	tags=27%, list=14%, signal=24%	IFNAR2/CD72/FCRL2/PECAM1/IL4R/FCRL5/NPC1/CR2/INTS6/LPAR5/S1PR1/SLC39A9/FCRL3/HLA-DQA1/TNFRSF10B/PTPRC/ADGRG5/FCRLA/GPR18/CXCR3/CD79B/S1PR4/LILRB1/IL10RA/EVI2A/CLEC2D/PTPN6/FCMR/TLR10/CYSLTR1/CD7/PLXNC1/GPR160/FCRL1	0.274194
CC	GO:0030055	Cell Adhesion, Junction & Polarity	cell-substrate junction	down	Memory B cell	Prodromal_Control	200	-0.377495	-1.61163	0.000138295	0.000138295	0.0174164	1248	tags=34%, list=19%, signal=28%	ACTN4/FLNA/FERMT3/HSPA9/PTK2B/PLEC/ARHGAP24/FLOT1/HSPA1B/GIT1/ADAM17/PDCD6IP/EVL/MAP2K1/ITGB7/PPP1CB/ARPC5/GAK/STX16/ARHGEF2/BLOC1S6/CAP1/NEDD9/ARHGAP31/PIK3R2/PRAG1/TLN1/ADAM10/ADD1/PARVG/CD81/PIP5K1A/SNAP23/JAK2/PACSIN2/AHNAK/ERBIN/PTPRC/PTK2/IRF2/CNN2/HNRNPK/HSPA8/FLOT2/HSPA1A/NCSTN/ZYX/ANXA6/FLII/PPP1CC/LASP1/LPXN/LCP1/CAPN1/MAPK1/MSN/RALA/DNM2/CLTC/LIMS2/RAB10/G3BP1/IL16/SNTB1/ACTR3/GDI2/MYH9	0.335
BP	GO:1901652	Cytokine & Interferon Signaling	response to peptide	down	Memory B cell	Prodromal_Control	443	-0.313498	-1.45956	0.00014	0.00014	0.0174164	1264	tags=27%, list=19%, signal=24%	NSMAF/IRF8/TEX14/ACTN4/CD200/PTK2B/ATIC/GSTP1/BTK/PARP9/PRPF8/ULK1/HSPA1B/ADAM17/LGALS9/MORC3/HSPD1/PFKP/FAS/MED1/AKT1/SELL/SH2B2/KMO/MYD88/TNFAIP3/DTX1/ARHGEF2/IKBKB/TRIM25/CDK9/APPL2/B3GNT2/HAX1/IFNAR2/PDCD10/CARD8/KDM3A/AZI2/CTR9/TANK/OAS2/ADAM10/MYO1C/PPP3CB/IL4R/NR1H2/GBP4/MAPK14/SHMT2/TYK2/CPNE1/IL18BP/IL6/STAT5B/STAT1/JAK2/JAGN1/PARP14/EEF1E1/RBM47/TOLLIP/CASP8/TRAF5/CR2/GIGYF2/ATP5F1B/SIN3A/BAG4/IL7/NLRC5/HNRNPU/CASP1/PML/SHARPIN/XAF1/WAS/ERBIN/MYNN/CD40/PTPRC/CYLD/HSPA1A/DDB1/ZYX/CXCR3/MYBL2/MAT2A/TRIM44/RNF125/LILRB1/CRKL/IL10RA/CASP4/IFIH1/PCK2/PTPN6/NFKBIZ/USP25/GBP2/FOS/IRF1/JAK3/MAPK1/RNF113A/OAS1/BCAT2/CD7/NCL/MRPL15/MCL1/XRCC5/RFFL/IL16/EGR1/CD24/ADAR/AIM2/ACTR3/RIPOR1	0.27088
BP	GO:0060759	Cytokine & Interferon Signaling	regulation of response to cytokine stimulus	down	Memory B cell	Prodromal_Control	101	-0.457359	-1.76412	0.000145	0.000145	0.0175636	1215	tags=36%, list=18%, signal=30%	GSTP1/PARP9/ULK1/HSPA1B/ADAM17/MED1/TNFAIP3/IKBKB/CARD8/TANK/ADAM10/NR1H2/CPNE1/IL6/PARP14/RBM47/CASP8/GIGYF2/IL7/NLRC5/CASP1/SHARPIN/CD40/PTPRC/CYLD/HSPA1A/TRIM44/CASP4/IFIH1/PTPN6/USP25/RNF113A/OAS1/RFFL/CD24/ADAR	0.356436
BP	GO:0019221	Cytokine & Interferon Signaling	cytokine-mediated signaling pathway	down	Memory B cell	Prodromal_Control	242	-0.366113	-1.59964	0.000171	0.000171	0.0197672	1264	tags=30%, list=19%, signal=25%	NSMAF/ACTN4/PTK2B/GSTP1/PARP9/ULK1/HSPA1B/ADAM17/MORC3/FAS/MED1/AKT1/SH2B2/MYD88/TNFAIP3/IKBKB/APPL2/HAX1/IFNAR2/CARD8/AZI2/CTR9/TANK/OAS2/ADAM10/IL4R/NR1H2/MAPK14/TYK2/CPNE1/IL6/STAT5B/STAT1/JAK2/JAGN1/PARP14/RBM47/TOLLIP/CASP8/TRAF5/CR2/GIGYF2/SIN3A/IL7/NLRC5/CASP1/SHARPIN/CD40/PTPRC/CYLD/HSPA1A/DDB1/CXCR3/TRIM44/LILRB1/IL10RA/CASP4/IFIH1/PTPN6/NFKBIZ/USP25/IRF1/JAK3/MAPK1/RNF113A/OAS1/CD7/RFFL/IL16/EGR1/CD24/ADAR/AIM2	0.301653
BP	GO:0032943	Cell Proliferation & Growth	mononuclear cell proliferation	down	Memory B cell	Prodromal_Control	167	-0.391992	-1.63271	0.000172	0.000172	0.0197672	1214	tags=29%, list=18%, signal=25%	BTK/HLA-DMB/LGALS9/CBLB/HSPD1/BTN3A1/MYD88/SLAMF1/CD55/NCK1/PAWR/AZI2/GAPT/CTPS1/PPP3CB/BCL6/TNFRSF13B/TYK2/MALT1/IL6/STAT5B/CD81/JAK2/PPP3CA/NFATC2/CR2/IL7/FCRL3/VAV3/CD40/PTPRC/CNN2/VAV1/NCSTN/PNP/LILRB1/RASSF5/PTPN6/NFKBIZ/IKZF3/IRF1/CD1D/MSN/TLR9/TICAM1/CD180/NCKAP1L/CD24/BTLA	0.293413
MF	GO:0005546	Lipid, Fatty Acid & Sterol Metabolism	phosphatidylinositol-4,5-bisphosphate binding	down	Memory B cell	Prodromal_Control	27	-0.667993	-1.9887	0.000183	0.000183	0.0197672	339	tags=19%, list=5%, signal=18%	FLII/EXOC7/DNM2/SNX20/TWF2	0.185185
CC	GO:0001931	Actin Cytoskeleton & Cell Migration	uropod	down	Memory B cell	Prodromal_Control	10	-0.849705	-1.98133	0.000183	0.000183	0.0197672	474	tags=70%, list=7%, signal=65%	PSTPIP1/FLOT2/ICAM2/PIP5K1B/MSN/DNM2/MYH9	0.7
CC	GO:0031254	Actin Cytoskeleton & Cell Migration	cell trailing edge	down	Memory B cell	Prodromal_Control	10	-0.849705	-1.98133	0.000183	0.000183	0.0197672	474	tags=70%, list=7%, signal=65%	PSTPIP1/FLOT2/ICAM2/PIP5K1B/MSN/DNM2/MYH9	0.7
BP	GO:0140546	Innate Immune Response	defense response to symbiont	down	Memory B cell	Prodromal_Control	483	-0.305544	-1.43341	0.00021	0.00021	0.0222004	1575	tags=32%, list=23%, signal=27%	TYROBP/TOR2A/TFEB/NEK9/SYK/LY96/TRIM4/ITGAM/LCN10/SETD2/DDX41/HCK/DUS2/SFPQ/PPT1/UBE2N/MR1/ZSWIM8/TIFA/CORO1A/WASHC4/DTX3L/TKFC/CALCOCO2/HVCN1/APP/OPTN/STAT5A/CYBB/BIRC2/HK1/NAGK/IRF8/MPEG1/CD200/TRIM22/BTK/SLAMF6/PARP9/HSPA1B/LGALS9/MORC3/HSPD1/MED1/AKT1/TRIM8/MYD88/TNFAIP3/DPP9/SLAMF1/TRAFD1/NCF1/SIGLEC10/PLCG2/ARHGEF2/IKBKB/CD55/POLR3C/TRIM25/NCK1/APPL2/PARP1/IFNAR2/TUBB/CARD8/NCF2/AZI2/TANK/SNX3/AP1G1/CPT1A/OAS2/MYO1C/PPP3CB/NR1H2/GBP4/TMEM33/DDX60/MAPK14/SHMT2/TYK2/MALT1/PRDX1/STAT5B/RNF170/TRIM27/STAT1/JAK2/PARP14/RBM47/TOLLIP/APOBEC3F/CASP8/S100A9/TMEM43/CR2/GIGYF2/SENP7/ABHD17A/SIN3A/WRNIP1/UBQLN1/NLRC5/CASP1/PML/TRIM26/FCRL3/WAS/ERBIN/MCOLN2/RB1CC1/CD40/VAV1/HSPA8/PSTPIP1/CYLD/HSPA1A/LATS1/DDB1/ZYX/XRCC6/TRIM44/POLR3K/RNF125/PLD4/S100A8/LILRB1/CASP4/IFIH1/ZCCHC3/TNIP1/PTPN6/NFKBIZ/RBM14/TRIM69/CYBC1/SAMD9/GBP2/IRF1/CD1D/JAK3/RALB/TLR10/DDX56/OAS1/RNASE6/TLR9/PIK3CD/TICAM1/IFIT2/XRCC5/G3BP1/CD180/ADAR/AIM2/ACTR3	0.322981
BP	GO:0002253	Adaptive Immune Response	activation of immune response	down	Memory B cell	Prodromal_Control	325	-0.33115	-1.49197	0.000221	0.000221	0.0228481	1214	tags=25%, list=18%, signal=21%	BTK/LAT2/CD247/HSPA1B/CBLB/HSPD1/BTN3A1/AKT1/SH2B2/MYD88/TNFAIP3/DPP9/PLCG2/IKBKB/CD55/TRIM25/NCK1/APPL2/PARP1/PAWR/CARD8/CD72/CPT1A/DDX60/MAPK14/BTRC/MALT1/RNF170/CD81/BANK1/S100A9/NFATC2/CD53/STOML2/CR2/CSK/ABHD17A/SIN3A/UBQLN1/CASP1/FCRL3/ERBIN/VAV3/PTPRC/PTK2/VAV1/HSPA8/CYLD/UBR2/HSPA1A/LATS1/XRCC6/CD79B/RNF125/S100A8/CRKL/CASP4/IFIH1/LPXN/FYB1/ZCCHC3/TNIP1/PTPN6/NFKBIZ/RBM14/GBP2/FCMR/BTN3A2/IRF1/TLR10/DDX56/MAPK1/OAS1/BTN3A3/TLR9/PIK3CD/TICAM1/XRCC5/NCKAP1L/AIM2	0.246154
BP	GO:0002764	Adaptive Immune Response	immune response-regulating signaling pathway	down	Memory B cell	Prodromal_Control	321	-0.325991	-1.46772	0.000284	0.000284	0.0287168	1214	tags=25%, list=18%, signal=21%	BTK/LAT2/CD247/HSPA1B/CBLB/HSPD1/BTN3A1/AKT1/SH2B2/MYD88/TNFAIP3/DPP9/PLCG2/IKBKB/TRIM25/NCK1/APPL2/PARP1/PAWR/CARD8/CD72/CPT1A/DDX60/MAPK14/BTRC/MAPK9/MALT1/RNF170/CD81/BANK1/S100A9/NFATC2/CD53/STOML2/CR2/CSK/ABHD17A/UBQLN1/CASP1/FCRL3/ERBIN/VAV3/CD40/PTPRC/PTK2/VAV1/HSPA8/CYLD/UBR2/HSPA1A/LATS1/CD79B/RNF125/S100A8/LILRB1/CRKL/CASP4/IFIH1/LPXN/FYB1/ZCCHC3/TNIP1/PTPN6/NFKBIZ/GBP2/FCMR/BTN3A2/IRF1/TLR10/DDX56/MAPK1/OAS1/BTN3A3/TLR9/PIK3CD/TICAM1/NCKAP1L/CD24/AIM2/BTLA	0.249221
CC	GO:0005925	Cell Adhesion, Junction & Polarity	focal adhesion	down	Memory B cell	Prodromal_Control	198	-0.372065	-1.58273	0.000314	0.000314	0.0311691	1248	tags=33%, list=19%, signal=28%	ACTN4/FLNA/HSPA9/PTK2B/PLEC/ARHGAP24/FLOT1/HSPA1B/GIT1/ADAM17/PDCD6IP/EVL/MAP2K1/ITGB7/PPP1CB/ARPC5/GAK/STX16/ARHGEF2/BLOC1S6/CAP1/NEDD9/ARHGAP31/PIK3R2/PRAG1/TLN1/ADAM10/ADD1/PARVG/CD81/PIP5K1A/SNAP23/JAK2/PACSIN2/AHNAK/PTPRC/PTK2/IRF2/CNN2/HNRNPK/HSPA8/FLOT2/HSPA1A/NCSTN/ZYX/ANXA6/FLII/PPP1CC/LASP1/LPXN/LCP1/CAPN1/MAPK1/MSN/RALA/DNM2/CLTC/LIMS2/RAB10/G3BP1/IL16/SNTB1/ACTR3/GDI2/MYH9	0.328283
CC	GO:0005743	Mitochondria & Oxidative Phosphorylation	mitochondrial inner membrane	up	Memory B cell	Prodromal_Control	322	0.33954	1.48946	0.000327	0.000327	0.0318314	1310	tags=26%, list=20%, signal=22%	UQCRQ/UQCR11/COX6C/UQCRB/ATP5PO/UQCRFS1/COX7A2/MRPL54/ATP5MG/APOO/MRPS16/COX6B1/MRPL36/MICU2/NDUFA7/ATP5F1E/COX14/NDUFB7/COX7C/MRPL27/NDUFS5/NDUFB8/HIGD2A/ATP5MC3/CHCHD10/CYCS/COX5B/COX4I1/UQCRH/SLC25A28/NDUFAF2/MRPL41/CHCHD3/DMAC2L/SLC25A6/MRPL38/THEM4/MTG1/MPV17/COX7B/UQCR10/NDUFA1/COX6A1/NDUFB4/COX8A/SLC25A12/ATP5MC2/ATP5F1D/NDUFA11/SLC41A3/ATP5ME/NDUFB11/MRPL55/ABCB7/PGS1/PET100/NDUFA13/NDUFB10/SURF1/ROMO1/EXOG/STAT3/OPA1/MRPS21/ATP5MC1/MRPS10/COQ7/TIMM13/SLC25A33/NDUFC1/PHB2/AURKAIP1/HIGD1A/MRPL44/MRPS24/NDUFS6/MRPL23/PLSCR3/CHCHD1/FPGS/SMDT1/SLC25A36/ATP5PD/NDUFA6/HADHB	0.263975
BP	GO:0042100	B Cell & Immunoglobulin Biology	B cell proliferation	down	Memory B cell	Prodromal_Control	60	-0.522788	-1.84397	0.000347	0.000347	0.0330732	949	tags=33%, list=14%, signal=29%	PAWR/GAPT/CTPS1/BCL6/TNFRSF13B/CD81/NFATC2/CR2/IL7/FCRL3/VAV3/CD40/PTPRC/VAV1/NFKBIZ/IKZF3/TLR9/TICAM1/CD180/NCKAP1L	0.333333
BP	GO:0046651	Adaptive Immune Response	lymphocyte proliferation	down	Memory B cell	Prodromal_Control	164	-0.385012	-1.60129	0.000393	0.000393	0.0363803	1214	tags=29%, list=18%, signal=24%	BTK/HLA-DMB/LGALS9/CBLB/HSPD1/BTN3A1/MYD88/SLAMF1/CD55/NCK1/PAWR/GAPT/CTPS1/PPP3CB/BCL6/TNFRSF13B/TYK2/MALT1/IL6/STAT5B/CD81/JAK2/PPP3CA/NFATC2/CR2/IL7/FCRL3/VAV3/CD40/PTPRC/VAV1/NCSTN/PNP/LILRB1/RASSF5/PTPN6/NFKBIZ/IKZF3/IRF1/CD1D/MSN/TLR9/TICAM1/CD180/NCKAP1L/CD24/BTLA	0.286585
BP	GO:0001959	Cytokine & Interferon Signaling	regulation of cytokine-mediated signaling pathway	down	Memory B cell	Prodromal_Control	97	-0.450584	-1.72161	0.000396	0.000396	0.0363803	1215	tags=36%, list=18%, signal=30%	GSTP1/PARP9/ULK1/HSPA1B/ADAM17/MED1/TNFAIP3/IKBKB/CARD8/TANK/ADAM10/NR1H2/CPNE1/IL6/PARP14/RBM47/CASP8/GIGYF2/IL7/NLRC5/CASP1/SHARPIN/CD40/PTPRC/CYLD/HSPA1A/TRIM44/CASP4/PTPN6/USP25/RNF113A/OAS1/RFFL/CD24/ADAR	0.360825
CC	GO:0009986	Cell Adhesion, Junction & Polarity	cell surface	down	Memory B cell	Prodromal_Control	206	-0.357904	-1.53482	0.000506	0.000506	0.0456608	1279	tags=29%, list=19%, signal=24%	CTSZ/IDE/CD200/SLAMF6/FLOT1/ADAM17/HSPD1/FAS/BTN3A1/SELL/ITGB7/CD27/MYD88/SLAMF1/CD55/ERP44/TRPV2/LMAN2/CD1C/TLN1/ST14/FCRL2/ADAM10/PECAM1/IL4R/ERP29/FCRL5/ATP5F1B/S1PR1/HNRNPU/LY75/FCRL3/FCGRT/TNFRSF10B/CD40/PTPRC/TMEM123/PDIA4/ANO6/FCRLA/CLCN3/ABCC4/CLSTN1/CXCR3/CD79B/CLEC17A/LILRB1/CLEC2D/CLIC4/NPTN/BTN3A2/CD1D/MSN/RALA/BTN3A3/CNTNAP2/CD24/FCRL1/MYH9	0.286408
BP	GO:0032103	Cellular Stress & Environmental Response	positive regulation of response to external stimulus	down	Memory B cell	Prodromal_Control	310	-0.325613	-1.46128	0.000534	0.000534	0.0473406	1226	tags=27%, list=18%, signal=23%	PTK2B/BTK/CAMK1D/SLAMF6/PARP9/HSPA1B/ADAM17/LGALS9/HSPD1/AKIRIN1/MED1/AKT1/MYD88/TNFAIP3/DPP9/SLAMF1/PLCG2/IKBKB/POLR3C/DAPK2/TRIM25/NEDD9/APPL2/PARP1/CARD8/AP1G1/CPT1A/ADAM10/DDX60/MAPK14/IL6/STAT5B/RNF170/CD81/RBM47/CASP8/S100A9/ABHD17A/SIN3A/S1PR1/UBQLN1/NLRC5/CASP1/FCRL3/ERBIN/PTK2/VAV1/HSPA8/CYLD/HSPA1A/LATS1/ANO6/XRCC6/CXCR3/LRSAM1/RNF125/S100A8/CASP4/ETS1/IFIH1/ZCCHC3/TNIP1/PTPN6/MCU/NFKBIZ/RBM14/GBP2/IRF1/CD1D/RALB/TLR10/DDX56/MAPK1/OAS1/TLR9/TICAM1/XRCC5/CD180/IL16/NCKAP1L/PDCD4/SWAP70/AIM2	0.267742
MF	GO:0009055	Mitochondria & Oxidative Phosphorylation	electron transfer activity	up	Memory B cell	Prodromal_Control	70	0.487006	1.73409	0.000594	0.000594	0.0517257	828	tags=31%, list=12%, signal=28%	UQCR11/UQCRFS1/COX7A2/COX6B1/NDUFA7/NDUFB7/NDUFS5/NDUFB8/CYCS/COX5B/COX4I1/UQCRH/ETFB/COX7B/UQCR10/IDH3B/NDUFA1/NDUFB4/COX8A/NDUFB10/SURF1/CYBA	0.314286
CC	GO:0019866	Nuclear Transport & ER	organelle inner membrane	up	Memory B cell	Prodromal_Control	348	0.328397	1.45854	0.000657	0.000657	0.0561487	1179	tags=24%, list=18%, signal=20%	EMD/UQCRQ/UQCR11/COX6C/UQCRB/ATP5PO/UQCRFS1/COX7A2/MRPL54/ATP5MG/APOO/MRPS16/COX6B1/MRPL36/MICU2/NDUFA7/NRM/ATP5F1E/COX14/NDUFB7/COX7C/MRPL27/NDUFS5/NDUFB8/TRA2B/HIGD2A/ATP5MC3/CHCHD10/CYCS/COX5B/COX4I1/UQCRH/SLC25A28/NDUFAF2/MRPL41/CHCHD3/DMAC2L/SLC25A6/MRPL38/THEM4/MTG1/MPV17/COX7B/UQCR10/NDUFA1/COX6A1/NDUFB4/COX8A/SLC25A12/ATP5MC2/ATP5F1D/NDUFA11/SLC41A3/ATP5ME/NDUFB11/MRPL55/ABCB7/PGS1/PET100/NDUFA13/NDUFB10/SURF1/ROMO1/EXOG/STAT3/OPA1/MRPS21/ATP5MC1/MRPS10/COQ7/TIMM13/SLC25A33/NDUFC1/PHB2/AURKAIP1/HIGD1A/MRPL44/MRPS24/NDUFS6/MRPL23/PLSCR3/SIRT1	0.235632
BP	GO:0048701	General Organ & Embryonic Development	embryonic cranial skeleton morphogenesis	down	Memory B cell	Prodromal_Control	11	-0.797472	-1.88491	0.000704	0.000704	0.0592072	247	tags=36%, list=4%, signal=35%	TGFBR2/PAX5/SMAD2/EIF4A3	0.363636
CC	GO:0009897	Lipid Flipping & Membrane Domain Transport	external side of plasma membrane	down	Memory B cell	Prodromal_Control	102	-0.419481	-1.62146	0.000817	0.000817	0.0673182	1260	tags=33%, list=19%, signal=27%	IDE/SLAMF6/FLOT1/FAS/BTN3A1/SELL/CD27/SLAMF1/CD1C/ST14/FCRL2/PECAM1/IL4R/FCRL5/S1PR1/LY75/FCRL3/FCGRT/CD40/PTPRC/TMEM123/FCRLA/CLCN3/ABCC4/CXCR3/CD79B/CLEC17A/LILRB1/CLEC2D/BTN3A2/CD1D/BTN3A3/CD24/FCRL1	0.333333
BP	GO:0002757	Adaptive Immune Response	immune response-activating signaling pathway	down	Memory B cell	Prodromal_Control	308	-0.322277	-1.44594	0.000828	0.000828	0.0673182	1214	tags=24%, list=18%, signal=21%	BTK/LAT2/CD247/HSPA1B/CBLB/HSPD1/BTN3A1/AKT1/SH2B2/MYD88/TNFAIP3/DPP9/PLCG2/IKBKB/TRIM25/NCK1/APPL2/PARP1/PAWR/CARD8/CD72/CPT1A/DDX60/MAPK14/BTRC/MALT1/RNF170/CD81/BANK1/S100A9/NFATC2/CD53/STOML2/CR2/CSK/ABHD17A/UBQLN1/CASP1/FCRL3/ERBIN/VAV3/PTPRC/PTK2/VAV1/HSPA8/CYLD/UBR2/HSPA1A/LATS1/CD79B/RNF125/S100A8/CRKL/CASP4/IFIH1/LPXN/FYB1/ZCCHC3/TNIP1/PTPN6/NFKBIZ/GBP2/FCMR/BTN3A2/IRF1/TLR10/DDX56/MAPK1/OAS1/BTN3A3/TLR9/PIK3CD/TICAM1/NCKAP1L/AIM2	0.243506
BP	GO:0007549	Telomere & Nuclear Architecture	sex-chromosome dosage compensation	down	Memory B cell	Prodromal_Control	18	-0.696913	-1.86064	0.000867	0.000867	0.0682485	638	tags=50%, list=10%, signal=45%	LRIF1/HNRNPU/KAT8/HNRNPK/RBM15B/SPEN/CIZ1/CDYL/LBR	0.5
BP	GO:0009048	Telomere & Nuclear Architecture	dosage compensation by inactivation of X chromosome	down	Memory B cell	Prodromal_Control	18	-0.696913	-1.86064	0.000867	0.000867	0.0682485	638	tags=50%, list=10%, signal=45%	LRIF1/HNRNPU/KAT8/HNRNPK/RBM15B/SPEN/CIZ1/CDYL/LBR	0.5
BP	GO:0031648	ER Membrane Targeting & Protein Insertion	protein destabilization	up	Memory B cell	Prodromal_Control	40	0.566909	1.80917	0.000954	0.000954	0.0739003	1179	tags=32%, list=18%, signal=27%	MYLIP/SENP2/CTSH/SERF2/FBXW11/CUL3/PRNP/DAZAP2/SIAH1/GGA3/XBP1/RAD23A/SIRT1	0.325
CC	GO:0031514	Cilia Assembly & Axonemal Structure	motile cilium	up	Memory B cell	Prodromal_Control	53	0.511023	1.7345	0.000984	0.000984	0.0750499	1044	tags=32%, list=16%, signal=27%	CTSH/BRWD1/CALM1/CD52/CUL3/TUBB4B/SQSTM1/GABARAP/AK8/OFD1/TOMM20/EFHC1/CFAP36/VPS13A/TUBA1A/HSP90AA1/IFT20	0.320755
BP	GO:1903046	DNA Replication & Cell Cycle	meiotic cell cycle process	down	Memory B cell	Prodromal_Control	61	-0.50243	-1.77161	0.001	0.001	0.0751499	937	tags=28%, list=14%, signal=24%	RAD51B/FANCD2/TOP2B/ZCWPW1/MEI1/UBR2/DDB1/PPP2R1A/WASHC5/DCAF13/RAD50/EHMT2/PSMD13/ORC4/ACTR3/RAD21/MYH9	0.278689
BP	GO:0001818	Cytokine & Interferon Signaling	negative regulation of cytokine production	down	Memory B cell	Prodromal_Control	129	-0.386646	-1.55387	0.00103999	0.00103999	0.0769907	1284	tags=33%, list=19%, signal=27%	HMOX1/CD200/GSTP1/BTK/GIT1/LGALS9/MORC3/TNFAIP3/SLAMF1/IKBKB/APPL2/CARD8/SERPINB1/OTUD5/BCL6/IL6/TRIM27/JAK2/BANK1/CSK/HDAC9/PML/XAF1/ERBIN/KAT8/PTPRC/CYLD/PPP1R11/GPR18/RNF125/LILRB1/PTPN6/TBX21/NPTN/JAK3/DDX56/OAS1/QKI/NCKAP1L/CD24/PDCD4/RAD21	0.325581
MF	GO:0003678	DNA Repair & Genome Integrity	DNA helicase activity	down	Memory B cell	Prodromal_Control	30	-0.607531	-1.88072	0.00108665	0.00108665	0.0782475	1762	tags=60%, list=26%, signal=44%	MRE11/MCM5/DDX3X/FBH1/RUVBL2/MCM7/HELQ/RFC2/CHTF8/SETX/WRNIP1/CHD8/XRCC6/MCM3/RAD50/CHD1L/XRCC5/G3BP1	0.6
BP	GO:0006909	Phagocytosis & Host-Pathogen Interaction	phagocytosis	down	Memory B cell	Prodromal_Control	103	-0.420091	-1.63052	0.00109096	0.00109096	0.0782475	1575	tags=39%, list=23%, signal=30%	TYROBP/SYK/ITGAM/RAB5A/HCK/CORO1A/CALR/CORO1C/IRF8/ELMO1/BTK/CAMK1D/MYD88/SLAMF1/PLCG2/APPL2/MESD/LMAN2/NCF2/SNX3/PECAM1/PIP5K1A/CSK/ARHGAP25/ICAM3/VAV3/PTPRC/PTK2/CNN2/VAV1/ANO6/ARHGAP12/CLCN3/GPR18/ARAP1/SPG11/PLD4/DNM2/NCKAP1L/MYH9	0.38835
CC	GO:0070161	Cell Adhesion, Junction & Polarity	anchoring junction	down	Memory B cell	Prodromal_Control	326	-0.311149	-1.40393	0.0011043	0.0011043	0.0782475	1248	tags=26%, list=19%, signal=22%	ACTN4/FLNA/FERMT3/MPP7/HSPA9/PTK2B/PLEC/ARHGAP24/FLOT1/HSPA1B/GIT1/ADAM17/PDCD6IP/EVL/MAP2K1/AKT1/ITGB7/PPP1CB/ARPC5/GAK/STX16/ARHGEF2/BLOC1S6/CAP1/NEDD9/NCK1/ARHGAP31/PIK3R2/PRAG1/TLN1/ADAM10/ADD1/PARVG/PECAM1/CD81/PIP5K1A/SNAP23/JAK2/CD53/PACSIN2/CSK/CYTH2/OCEL1/AHNAK/WAS/ERBIN/PTPRC/PTK2/IRF2/PDLIM2/CNN2/VAV1/HNRNPK/HSPA8/FLOT2/HSPA1A/NCSTN/ZYX/ANXA6/ARAP1/FLII/PPP1CC/LASP1/LPXN/FYB1/PTPN6/CLIC4/LCP1/CAPN1/MAPK1/MSN/RALA/DNM2/CLTC/CNTNAP2/LIMS2/ARHGAP17/RAB10/G3BP1/IL16/SNTB1/ACTR3/GDI2/MYH9	0.257669
BP	GO:0070663	Immune Cell Development & Differentiation	regulation of leukocyte proliferation	down	Memory B cell	Prodromal_Control	134	-0.39058	-1.5833	0.00116848	0.00116848	0.0784723	1215	tags=31%, list=18%, signal=26%	GSTP1/BTK/HLA-DMB/LGALS9/CBLB/MYD88/TNFAIP3/SLAMF1/CD55/NCK1/HHEX/PAWR/BCL6/TNFRSF13B/TYK2/IL6/STAT5B/CD81/JAK2/PPP3CA/NFATC2/IL7/FCRL3/VAV3/CD40/PTPRC/PTK2/CNN2/PNP/LILRB1/RASSF5/PTPN6/IKZF3/PHF7/IRF1/CD1D/MAPK1/TLR9/TICAM1/NCKAP1L/CD24/BTLA	0.313433
BP	GO:0007178	MAPK & Stress Kinase Signaling	cell surface receptor protein serine/threonine kinase signaling pathway	down	Memory B cell	Prodromal_Control	136	-0.387379	-1.56722	0.00117148	0.00117148	0.0784723	1174	tags=29%, list=18%, signal=24%	HDAC1/ADAM17/FKBP1A/FUT8/SNX25/JUN/CITED2/HDAC2/APPL2/PARP1/ZC3H3/CTDSPL2/MAPK14/LEMD3/ZEB2/JAK2/HIVEP1/UBE2D1/SIN3A/PML/AKAP11/PTK2/GCNT2/HSPA1A/LATS1/RBBP7/ZYX/CRKL/LPXN/SPTBN1/MTMR4/FOS/ING1/SMAD2/UBE2O/PMEPA1/EGR1/PDCD4/NUMA1	0.286765
BP	GO:1903729	Lipid Flipping & Membrane Domain Transport	regulation of plasma membrane organization	down	Memory B cell	Prodromal_Control	12	-0.754927	-1.84722	0.00118328	0.00118328	0.0784723	580	tags=33%, list=9%, signal=31%	AHNAK/ATP8B1/DNM2/MYH9	0.333333
MF	GO:0008094	Kinase & Phosphorylation Signaling	ATP-dependent activity, acting on DNA	down	Memory B cell	Prodromal_Control	66	-0.455051	-1.61942	0.00118587	0.00118587	0.0784723	1762	tags=42%, list=26%, signal=32%	MRE11/MCM5/DDX3X/FBH1/SMARCA5/RUVBL2/MSH6/MCM7/PMS1/ERCC6/HELQ/MYD88/RFC2/CHTF8/RAD51B/TOP2B/CHD3/SETX/WRNIP1/CHD8/RAD17/XRCC6/SMARCA2/MCM3/RAD50/CHD1L/XRCC5/G3BP1	0.424242
BP	GO:0051607	Innate Immune Response	defense response to virus	down	Memory B cell	Prodromal_Control	175	-0.357633	-1.49523	0.00118658	0.00118658	0.0784723	1243	tags=28%, list=19%, signal=23%	ILF3/TRIM22/PARP9/MORC3/TRIM8/DDX60L/MYD88/TNFAIP3/POLR3C/TRIM25/NCK1/IFNAR2/CARD8/AZI2/TANK/OAS2/DDX60/IL6/TRIM27/STAT1/APOBEC3F/CR2/SENP7/SIN3A/NLRC5/CASP1/PML/TRIM26/RB1CC1/ABCF3/CD40/PTPRC/IRF2/TRIM44/POLR3K/LILRB1/IFIH1/ZCCHC3/GBP2/IRF1/DDX56/OAS1/RNASE6/TLR9/TICAM1/IFIT2/G3BP1/ADAR/AIM2	0.28
MF	GO:0038187	Innate Immune Response	pattern recognition receptor activity	down	Memory B cell	Prodromal_Control	11	-0.787702	-1.86182	0.00120928	0.00120928	0.0789217	299	tags=55%, list=4%, signal=52%	CARD8/CLEC17A/IFIH1/TLR9/CD180/AIM2	0.545455
BP	GO:0007006	Mitochondria & Oxidative Phosphorylation	mitochondrial membrane organization	up	Memory B cell	Prodromal_Control	76	0.453857	1.64782	0.00123511	0.00123511	0.0795607	1190	tags=32%, list=18%, signal=26%	MTCH1/RHOT2/APOO/TOMM7/CHCHD10/BNIP3L/NME3/TOMM20/CHCHD3/TOMM5/SLC25A6/THEM4/NDUFA13/PPM1K/ROMO1/STAT3/OPA1/PPIF/BCL2L11/TIMM13/BAK1/ALKBH7/PLSCR3/TOMM22	0.315789
CC	GO:0046540	Alternative Splicing & Spliceosome Assembly	U4/U6 x U5 tri-snRNP complex	up	Memory B cell	Prodromal_Control	34	0.583565	1.78711	0.00127691	0.00127691	0.0801707	942	tags=38%, list=14%, signal=33%	SNRPA/PRPF3/SNRPD2/LSM7/LSM3/PRPF6/SNU13/SNRPD1/SNRPN/SNRPF/LSM4/SNRNP27/LSM5	0.382353
CC	GO:0097526	Alternative Splicing & Spliceosome Assembly	spliceosomal tri-snRNP complex	up	Memory B cell	Prodromal_Control	34	0.583565	1.78711	0.00127691	0.00127691	0.0801707	942	tags=38%, list=14%, signal=33%	SNRPA/PRPF3/SNRPD2/LSM7/LSM3/PRPF6/SNU13/SNRPD1/SNRPN/SNRPF/LSM4/SNRNP27/LSM5	0.382353
BP	GO:0009206	Nucleotide Metabolism & Purine/Pyrimidine Biology	purine ribonucleoside triphosphate biosynthetic process	up	Memory B cell	Prodromal_Control	85	0.438136	1.61591	0.00138369	0.00138369	0.0837966	1695	tags=44%, list=25%, signal=33%	ATP5PO/ATP5MG/NUDT2/NDUFA7/ATP5F1E/NDUFB7/NDUFS5/NDUFB8/ATP6V0C/ATP5MC3/NME3/DMAC2L/NDUFA1/ALDOA/NDUFB4/ATP5MC2/ATP5F1D/NDUFA11/ATP5ME/NDUFB11/NDUFA13/NDUFB10/STAT3/ATP5MC1/NDUFC1/NDUFS6/NME2/ATP5PD/NDUFA6/ATP5PF/NME6/NDUFA3/NDUFB6/NME4/PRKN/ATP5MF/NDUFA10	0.435294
BP	GO:0001816	Cytokine & Interferon Signaling	cytokine production	down	Memory B cell	Prodromal_Control	349	-0.312949	-1.42535	0.00138535	0.00138535	0.0837966	1362	tags=28%, list=20%, signal=24%	APP/NR4A3/STAT5A/CYBB/KLHL22/HK1/HMOX1/IRF8/CD200/GSTP1/BTK/SLAMF6/ARNT/HSPA1B/GIT1/ADAM17/LGALS9/MORC3/HSPD1/BTN3A1/MYD88/TNFAIP3/SLAMF1/PLCG2/ARHGEF2/HDAC2/IKBKB/CD55/POLR3C/ALOX5/APPL2/CARD8/SERPINB1/OTUD5/TANK/OAS2/ADAM10/BCL6/IL4R/MAPK14/MAPK9/TYK2/MALT1/IL6/STAT5B/TRIM27/CD81/STAT1/JAK2/BANK1/RBM47/CASP8/STOML2/CSK/HDAC9/IL7/CASP1/PML/XAF1/ERBIN/KAT8/MCOLN2/CD40/PTPRC/CYLD/HSPA1A/PPP1R11/PNP/GPR18/RNF125/PLD4/LILRB1/IFIH1/ZCCHC3/PTPN6/SPTBN1/TBX21/NPTN/BTN3A2/IRF1/JAK3/DDX56/OAS1/CD7/BTN3A3/TLR9/PIK3CD/TICAM1/G3BP1/IL16/EGR1/QKI/UBA5/NCKAP1L/CD24/PDCD4/AIM2/RAD21	0.280802
BP	GO:0001817	Cytokine & Interferon Signaling	regulation of cytokine production	down	Memory B cell	Prodromal_Control	349	-0.312949	-1.42535	0.00138535	0.00138535	0.0837966	1362	tags=28%, list=20%, signal=24%	APP/NR4A3/STAT5A/CYBB/KLHL22/HK1/HMOX1/IRF8/CD200/GSTP1/BTK/SLAMF6/ARNT/HSPA1B/GIT1/ADAM17/LGALS9/MORC3/HSPD1/BTN3A1/MYD88/TNFAIP3/SLAMF1/PLCG2/ARHGEF2/HDAC2/IKBKB/CD55/POLR3C/ALOX5/APPL2/CARD8/SERPINB1/OTUD5/TANK/OAS2/ADAM10/BCL6/IL4R/MAPK14/MAPK9/TYK2/MALT1/IL6/STAT5B/TRIM27/CD81/STAT1/JAK2/BANK1/RBM47/CASP8/STOML2/CSK/HDAC9/IL7/CASP1/PML/XAF1/ERBIN/KAT8/MCOLN2/CD40/PTPRC/CYLD/HSPA1A/PPP1R11/PNP/GPR18/RNF125/PLD4/LILRB1/IFIH1/ZCCHC3/PTPN6/SPTBN1/TBX21/NPTN/BTN3A2/IRF1/JAK3/DDX56/OAS1/CD7/BTN3A3/TLR9/PIK3CD/TICAM1/G3BP1/IL16/EGR1/QKI/UBA5/NCKAP1L/CD24/PDCD4/AIM2/RAD21	0.280802
BP	GO:0050900	Leukocyte Migration & Activation	leukocyte migration	down	Memory B cell	Prodromal_Control	140	-0.385461	-1.56449	0.00149032	0.00149032	0.0890601	1407	tags=34%, list=21%, signal=28%	CORO1A/CALR/CORO1C/APP/HMOX1/CD200/PTK2B/PLEC/CAMK1D/ADAM17/LGALS9/AKIRIN1/AKT1/SELL/ITGB7/MYD88/SLAMF1/DAPK2/NEDD9/ALOX5/ADAM10/PECAM1/IL6/STAT5B/CD81/JAGN1/S100A9/S1PR1/MCOLN2/VAV3/PTK2/CNN2/VAV1/ANO6/GPR18/CXCR3/S100A8/CRKL/MCU/RIN3/TBX21/MAPK1/MSN/PIK3CD/IL16/NCKAP1L/SWAP70/MYH9	0.342857
BP	GO:0044282	Glycolysis & Sugar Catabolism	small molecule catabolic process	down	Memory B cell	Prodromal_Control	122	-0.397694	-1.58334	0.00152138	0.00152138	0.0898336	1974	tags=47%, list=29%, signal=34%	OXCT1/ACBD5/HSD17B10/AASDHPPT/HADH/DPYD/PKM/CSAD/MCCC1/HADHA/GPD2/ADA2/ATP2B4/GLUD1/FUT7/ACOT8/ACSF3/AMDHD2/HIBADH/CARNMT1/TKFC/PFKM/MPI/HK1/ECH1/NAGK/PGK1/SLC16A3/ETFA/NUDT3/ADH5/FUT8/LDHA/ABHD3/PFKP/AKT1/KMO/PEX13/HSD17B4/ACADM/GPI/MCCC2/CPT1A/HACL1/GLUL/HIBCH/DERA/TYSND1/PGM1/PNP/DECR1/PCK2/ECHDC1/MGAT1/GNPDA2/BCKDHB/BCAT2	0.467213
BP	GO:0098609	Cell Adhesion, Junction & Polarity	cell-cell adhesion	down	Memory B cell	Prodromal_Control	326	-0.308269	-1.39094	0.00163954	0.00163954	0.095672	1360	tags=26%, list=20%, signal=22%	DENND6A/NR4A3/STAT5A/ZDHHC21/FCHO1/KLHL22/ZFP36L1/SMARCC1/SMARCC2/FLNA/CD200/FERMT3/FLOT1/HLA-DMB/LGALS9/CBLB/HSPD1/MAP2K1/AKNA/AKT1/SELL/ITGB7/CD27/CITED2/SLAMF1/DTX1/CD55/BRD4/NCK1/ALOX5/PAWR/TLN1/PECAM1/BCL6/FIBP/IL4R/MAPK14/TYK2/LGALS8/MALT1/IL6/STAT5B/TMX1/CD81/JAK2/MINK1/PPP3CA/S100A9/AP3D1/CSK/IL7/ICAM3/CD164/HLA-DQA1/KIFAP3/PTPRC/PTK2/GCNT2/VAV1/FLOT2/CYLD/ICAM2/PNP/CLSTN1/SMARCA2/S100A8/LILRB1/ETS1/TNIP1/PTPN6/NFKBIZ/TBX21/NPTN/RIC8A/IRF1/CD1D/JAK3/MSN/PIK3CD/LIMS2/RAB10/NCKAP1L/CD24/SWAP70/BTLA/MYH9	0.263804
MF	GO:0097718	Anion Channel, Domain Binding & Misc Transport	disordered domain specific binding	down	Memory B cell	Prodromal_Control	18	-0.673731	-1.79875	0.00166776	0.00166776	0.0958575	461	tags=22%, list=7%, signal=21%	HSPA1A/SMAD2/CLTC/NUMA1	0.222222
MF	GO:0022890	Ion & Amino Acid Active Transport	inorganic cation transmembrane transporter activity	up	Memory B cell	Prodromal_Control	170	0.365192	1.50032	0.00169499	0.00169499	0.0958575	1457	tags=32%, list=22%, signal=26%	SLC17A5/ATP5PO/UQCRFS1/COX7A2/TRPC4AP/ATP5MG/ATP2A2/COX6B1/NDUFA7/ATP5F1E/NDUFB7/NDUFS5/NDUFB8/TCIRG1/ATP6V0C/ATP5MC3/COX5B/COX4I1/UQCRH/SLC25A28/ATP6V1F/DMAC2L/COX7B/UQCR10/NDUFA1/NDUFB4/COX8A/SLC25A12/ATP5MC2/ATP5F1D/SLC41A3/ATP5ME/NDUFB10/SURF1/SLC30A5/ATP6V0E2/ATP5MC1/TMEM165/TMEM38B/NDUFC1/CHP1/ATP6V0B/NDUFS6/KCNA3/ATP5PD/SLC9A8/NDUFA6/SLC39A11/KCNH8/ATP6V1G1/TMBIM1/ATP5PF/SLC39A6/ATP6V1A	0.317647
CC	GO:0005847	Core Splicing Machinery & snRNP Complexes	mRNA cleavage and polyadenylation specificity factor complex	down	Memory B cell	Prodromal_Control	15	-0.699025	-1.77543	0.00170976	0.00170976	0.0958575	1288	tags=53%, list=19%, signal=43%	CPSF3/CPSF6/FIP1L1/ZC3H3/TUT1/PIP5K1A/CSTF2T/CPSF1	0.533333
BP	GO:0031347	Cellular Stress & Environmental Response	regulation of defense response	down	Memory B cell	Prodromal_Control	393	-0.300572	-1.38726	0.00173419	0.00173419	0.0958575	1411	tags=28%, list=21%, signal=23%	TIFA/WASHC4/DTX3L/TKFC/ERCC6/APP/OPTN/STAT5A/BIRC2/AHR/NAGK/AREL1/CD200/TRIM22/GSTP1/BTK/SLAMF6/PRMT2/PARP9/ARNT/HSPA1B/GIT1/LGALS9/HSPD1/AKNA/MED1/AKT1/MYD88/TNFAIP3/DPP9/TRAFD1/NCF1/SIGLEC10/PLCG2/IKBKB/POLR3C/TRIM25/BRD4/ALOX5/APPL2/PARP1/CARD8/AP1G1/FANCD2/CPT1A/PPP3CB/BCL6/NR1H2/MCPH1/DDX60/MAPK14/IL6/STAT5B/RNF170/CD81/STAT1/JAK2/PARP14/RBM47/APOBEC3F/CASP8/S100A9/GIGYF2/ABHD17A/SIN3A/UBQLN1/NLRC5/CASP1/PML/SHARPIN/FCRL3/ERBIN/PTPRC/VAV1/HSPA8/CYLD/HSPA1A/MKRN2/LATS1/SBNO1/XRCC6/TRIM44/LRSAM1/RNF125/S100A8/LILRB1/IL10RA/CASP4/ETS1/IFIH1/ZCCHC3/TNIP1/PTPN6/NFKBIZ/RBM14/GBP2/IRF1/CD1D/RALB/TLR10/DDX56/MAPK1/OAS1/TLR9/TICAM1/XRCC5/IL16/PDCD4/ADAR/AIM2	0.279898
BP	GO:0009142	Nucleotide Metabolism & Purine/Pyrimidine Biology	nucleoside triphosphate biosynthetic process	up	Memory B cell	Prodromal_Control	91	0.428769	1.6041	0.00173935	0.00173935	0.0958575	1695	tags=43%, list=25%, signal=32%	ATP5PO/ATP5MG/NUDT2/NDUFA7/ATP5F1E/NDUFB7/NDUFS5/NDUFB8/ATP6V0C/ATP5MC3/NME3/DMAC2L/NDUFA1/ALDOA/NDUFB4/ATP5MC2/ATP5F1D/NDUFA11/ATP5ME/NDUFB11/NDUFA13/NDUFB10/STAT3/ATP5MC1/DTYMK/NDUFC1/AK3/NDUFS6/NME2/ATP5PD/NDUFA6/ATP5PF/NME6/NDUFA3/NDUFB6/NME4/PRKN/ATP5MF/NDUFA10	0.428571
BP	GO:0021879	Neuron Development & Morphology	forebrain neuron differentiation	up	Memory B cell	Prodromal_Control	17	0.697427	1.80761	0.00177416	0.00177416	0.0960783	1093	tags=53%, list=16%, signal=44%	UQCRQ/UBB/OGDH/ATF5/SECISBP2/TOX/ZNF335/RAC1/B2M	0.529412
CC	GO:0031252	Actin Cytoskeleton & Cell Migration	cell leading edge	down	Memory B cell	Prodromal_Control	195	-0.344736	-1.46732	0.0017821	0.0017821	0.0960783	1741	tags=36%, list=26%, signal=27%	RIPOR2/DDX3X/PABPC1/LIMK1/RAC2/CTNNA1/IFIT5/PTPRO/MTM1/MTSS1/ATP6V1B2/NME1/ACTB/RAB5A/ANKRD28/CARMIL2/CORO1A/APBB1IP/CORO1C/APP/WIPF1/CDK6/PTK2B/FLOT1/GIT1/ADAM17/EVL/AKT1/SH2B2/DPP9/ARPC5/PLCG2/ARHGEF2/BLOC1S6/NEDD9/ARHGAP31/APPL2/HAX1/TLN1/MYO1C/SNX1/FGD2/C2CD5/PIP5K1A/CASP8/PACSIN2/LDB1/SH2D3C/INPPL1/PSTPIP1/FLOT2/FGD3/CLCN3/ARAP1/MTMR14/ARHGAP1/DCTN1/SPTBN1/CAPRIN1/CCDC88A/LCP1/ABI1/ABLIM1/CNTNAP2/SWAP70/ACTR3/RIPOR1/TWF2/SNX2/MYH9	0.358974
BP	GO:0140013	DNA Replication & Cell Cycle	meiotic nuclear division	down	Memory B cell	Prodromal_Control	53	-0.495799	-1.70432	0.00181983	0.00181983	0.0970576	937	tags=30%, list=14%, signal=26%	RAD51B/FANCD2/TOP2B/ZCWPW1/MEI1/UBR2/DDB1/PPP2R1A/WASHC5/DCAF13/RAD50/EHMT2/PSMD13/ORC4/ACTR3/RAD21	0.301887
BP	GO:0002250	Adaptive Immune Response	adaptive immune response	down	Memory B cell	Prodromal_Control	222	-0.336297	-1.45723	0.00185202	0.00185202	0.0977236	1374	tags=29%, list=20%, signal=24%	NBN/STAT5A/KLHL22/AHR/CAMK4/MPEG1/PTK2B/BTK/LAT2/SLAMF6/CD247/HLA-DMB/ADAM17/LGALS9/ORAI1/HSPD1/BTN3A1/CD27/MYD88/TNFAIP3/SLAMF1/SIGLEC10/SYVN1/CD55/BRD4/CD1C/PPP3CB/BCL6/IL4R/TNFRSF13B/TYK2/IL18BP/MALT1/IL6/CD81/JAK2/CR2/CSK/HLA-DQA1/WAS/MCOLN2/CD40/PTPRC/KMT5B/TAP1/CD79B/RNF125/LILRB1/PTPN6/NFKBIZ/STX7/TBX21/FCMR/BTN3A2/IRF1/CD1D/JAK3/CD7/BTN3A3/PIK3CD/NCKAP1L/SWAP70/SIT1/BTLA	0.288288
BP	GO:0009145	Nucleotide Metabolism & Purine/Pyrimidine Biology	purine nucleoside triphosphate biosynthetic process	up	Memory B cell	Prodromal_Control	86	0.436895	1.61686	0.00192798	0.00192798	0.100661	1695	tags=43%, list=25%, signal=33%	ATP5PO/ATP5MG/NUDT2/NDUFA7/ATP5F1E/NDUFB7/NDUFS5/NDUFB8/ATP6V0C/ATP5MC3/NME3/DMAC2L/NDUFA1/ALDOA/NDUFB4/ATP5MC2/ATP5F1D/NDUFA11/ATP5ME/NDUFB11/NDUFA13/NDUFB10/STAT3/ATP5MC1/NDUFC1/NDUFS6/NME2/ATP5PD/NDUFA6/ATP5PF/NME6/NDUFA3/NDUFB6/NME4/PRKN/ATP5MF/NDUFA10	0.430233
BP	GO:0009165	Nucleotide Metabolism & Purine/Pyrimidine Biology	nucleotide biosynthetic process	up	Memory B cell	Prodromal_Control	134	0.393719	1.56686	0.00195126	0.00195126	0.100815	1157	tags=29%, list=17%, signal=25%	ATP5PO/ADCY3/ATP5MG/NUDT2/PRPS1/NDUFA7/ATP5F1E/NDUFB7/NDUFS5/NDUFB8/ATP6V0C/ATP5MC3/NME3/AK8/DUT/DMAC2L/NAMPT/NDUFA1/ALDOA/NDUFB4/ATP5MC2/ATP5F1D/NAPRT/NDUFA11/ATP5ME/NDUFB11/IDH2/NDUFA13/NDUFB10/STAT3/ATP5MC1/GMPS/NMRK1/DTYMK/KYNU/NDUFC1/FLAD1/AK3/NDUFS6	0.291045
MF	GO:0051015	Actin Cytoskeleton & Cell Migration	actin filament binding	down	Memory B cell	Prodromal_Control	85	-0.419158	-1.56382	0.00199434	0.00199434	0.101979	1407	tags=34%, list=21%, signal=27%	CORO1A/CORO1C/BIN1/ADD3/ACTN4/FLNA/PLEC/VPS16/CAPZA1/ARPC5/BLOC1S6/MYO9A/TLN1/ADD1/MYO1C/CNN2/SYNE3/FLII/MAP1S/LASP1/SPTBN1/LCP1/SPTAN1/ABLIM1/HIP1/ACTR3/TTN/TWF2/MYH9	0.341176
BP	GO:0050851	Antigen Presentation & MHC	antigen receptor-mediated signaling pathway	down	Memory B cell	Prodromal_Control	127	-0.379591	-1.52304	0.00209849	0.00209849	0.106209	1214	tags=28%, list=18%, signal=24%	BTK/LAT2/CD247/CBLB/BTN3A1/SH2B2/PLCG2/IKBKB/NCK1/PAWR/CD72/BTRC/MALT1/CD81/BANK1/NFATC2/CD53/STOML2/CSK/FCRL3/VAV3/PTPRC/CYLD/UBR2/CD79B/CRKL/LPXN/FYB1/PTPN6/NFKBIZ/FCMR/BTN3A2/MAPK1/BTN3A3/PIK3CD/NCKAP1L	0.283465
BP	GO:0007155	Cell Adhesion, Junction & Polarity	cell adhesion	down	Memory B cell	Prodromal_Control	480	-0.284088	-1.33272	0.00212511	0.00212511	0.10647	1373	tags=26%, list=20%, signal=22%	APBB1IP/CORO1C/APP/DENND6A/NR4A3/STAT5A/ZDHHC21/FCHO1/KLHL22/ZFP36L1/SMARCC1/SMARCC2/ACTN4/FLNA/CD200/FERMT3/CDK6/PTK2B/FLOT1/HLA-DMB/ADAM17/LGALS9/CBLB/HSPD1/MAP2K1/AKNA/AKT1/SELL/ITGB7/CD27/PPP1CB/CITED2/SLAMF1/DTX1/SIGLEC10/CD55/BRD4/NEDD9/NCK1/ALOX5/PAWR/RREB1/PIK3R2/CD72/TLN1/ADAM10/PLEKHA2/PARVG/PECAM1/BCL6/FIBP/IL4R/CYTIP/MAPK14/TYK2/HSD17B12/LGALS8/MALT1/IL6/STAT5B/TMX1/CD81/PIP5K1A/JAK2/MINK1/PPP3CA/S100A9/AP3D1/CSK/ATP5F1B/BAG4/S1PR1/IL7/ICAM3/PML/LDB1/CD164/HLA-DQA1/ERBIN/VAV3/KIFAP3/PTPRC/MPZL3/PTK2/GCNT2/UTRN/VAV1/INPPL1/PSTPIP1/FLOT2/CYLD/RCC2/ICAM2/ZYX/PNP/CLSTN1/CXCR3/SLC23A2/SMARCA2/S100A8/LILRB1/CRKL/ETS1/AATF/LPXN/TNIP1/PTPN6/NFKBIZ/TBX21/NPTN/RIC8A/IRF1/CD1D/JAK3/MSN/CNTNAP2/PIK3CD/PLXNC1/LIMS2/RAB10/NCKAP1L/CD24/SWAP70/BTLA/MYH9	0.260417
BP	GO:0051321	DNA Replication & Cell Cycle	meiotic cell cycle	down	Memory B cell	Prodromal_Control	92	-0.418672	-1.59141	0.00220108	0.00220108	0.108553	937	tags=24%, list=14%, signal=21%	RAD51B/FANCD2/BUB3/TOP2B/ZCWPW1/ANAPC7/MEI1/UBR2/DDB1/PPP2R1A/WASHC5/ZNF318/DCAF13/LFNG/RAD50/EHMT2/PSMD13/ORC4/ACTR3/NUMA1/RAD21/MYH9	0.23913
BP	GO:1901186	MAPK & Stress Kinase Signaling	positive regulation of ERBB signaling pathway	down	Memory B cell	Prodromal_Control	15	-0.692833	-1.7597	0.00221046	0.00221046	0.108553	176	tags=60%, list=3%, signal=59%	DGKD/SHKBP1/NUP62/RBPJ/ADAM17/CCDC88A/RALB/RALA/HIP1	0.6
BP	GO:0045088	Innate Immune Response	regulation of innate immune response	down	Memory B cell	Prodromal_Control	273	-0.318433	-1.41144	0.00230845	0.00230845	0.111621	1214	tags=25%, list=18%, signal=21%	BTK/SLAMF6/PARP9/HSPA1B/LGALS9/HSPD1/MED1/AKT1/MYD88/TNFAIP3/DPP9/TRAFD1/NCF1/PLCG2/IKBKB/POLR3C/TRIM25/APPL2/PARP1/CARD8/AP1G1/CPT1A/PPP3CB/NR1H2/DDX60/MAPK14/STAT5B/RNF170/PARP14/RBM47/CASP8/S100A9/GIGYF2/ABHD17A/SIN3A/UBQLN1/NLRC5/CASP1/FCRL3/ERBIN/VAV1/HSPA8/CYLD/HSPA1A/LATS1/XRCC6/RNF125/S100A8/LILRB1/CASP4/IFIH1/ZCCHC3/TNIP1/PTPN6/NFKBIZ/RBM14/GBP2/IRF1/CD1D/RALB/TLR10/DDX56/OAS1/TLR9/TICAM1/XRCC5/ADAR/AIM2	0.249084
BP	GO:0030888	B Cell & Immunoglobulin Biology	regulation of B cell proliferation	down	Memory B cell	Prodromal_Control	42	-0.502726	-1.64714	0.00231795	0.00231795	0.111621	949	tags=33%, list=14%, signal=29%	PAWR/BCL6/TNFRSF13B/CD81/NFATC2/IL7/FCRL3/VAV3/CD40/PTPRC/IKZF3/TLR9/TICAM1/NCKAP1L	0.333333
MF	GO:0045296	Cell Adhesion, Junction & Polarity	cadherin binding	down	Memory B cell	Prodromal_Control	194	-0.338793	-1.44043	0.00239714	0.00239714	0.114325	1244	tags=27%, list=19%, signal=22%	FLNA/MPP7/MRTFB/ATIC/PLEC/LDHA/PFKP/CHMP5/CAPZA1/SND1/RAN/TRIM25/CCS/NCK1/CCT8/TLN1/ADD1/SNX1/PRDX1/STAT1/TXNDC9/PACSIN2/DNAJB1/GIGYF2/AHNAK/ABCF3/CNN2/HNRNPK/HSPA8/HSPA1A/EHD1/UNC45A/TBC1D10A/GCN1/TMPO/LASP1/CRKL/ARHGAP1/CKAP5/SPTBN1/STK24/PUF60/ABI1/SPTAN1/PCMT1/CLINT1/RAB10/SWAP70/USO1/TWF2/SNX2/MYH9	0.268041
BP	GO:0002831	Phagocytosis & Host-Pathogen Interaction	regulation of response to biotic stimulus	down	Memory B cell	Prodromal_Control	318	-0.305306	-1.37154	0.00244345	0.00244345	0.115424	1484	tags=29%, list=22%, signal=24%	DDX41/HCK/SFPQ/PPT1/MR1/TIFA/WASHC4/DTX3L/TKFC/ERCC6/APP/OPTN/STAT5A/KLHL22/BIRC2/AHR/NAGK/TRIM22/BTK/SLAMF6/PARP9/HSPA1B/LGALS9/HSPD1/MED1/AKT1/MYD88/TNFAIP3/DPP9/TRAFD1/NCF1/PLCG2/IKBKB/CD55/POLR3C/TRIM25/APPL2/PARP1/CARD8/AP1G1/CPT1A/PPP3CB/NR1H2/DDX60/MAPK14/STAT5B/RNF170/STAT1/PARP14/RBM47/APOBEC3F/CASP8/S100A9/GIGYF2/ABHD17A/SIN3A/UBQLN1/NLRC5/CASP1/PML/FCRL3/ERBIN/VAV1/HSPA8/CYLD/HSPA1A/LATS1/XRCC6/TRIM44/LRSAM1/RNF125/S100A8/LILRB1/CASP4/IFIH1/ZCCHC3/TNIP1/PTPN6/NFKBIZ/RBM14/GBP2/IRF1/CD1D/RALB/TLR10/DDX56/OAS1/TLR9/TICAM1/XRCC5/CD180/ADAR/AIM2	0.292453
BP	GO:0050853	B Cell & Immunoglobulin Biology	B cell receptor signaling pathway	down	Memory B cell	Prodromal_Control	50	-0.505671	-1.71028	0.00250555	0.00250555	0.117241	1214	tags=38%, list=18%, signal=31%	BTK/LAT2/SH2B2/PLCG2/CD72/CD81/BANK1/NFATC2/FCRL3/VAV3/PTPRC/CD79B/LPXN/PTPN6/NFKBIZ/FCMR/MAPK1/PIK3CD/NCKAP1L	0.38
BP	GO:0015986	Mitochondria & Oxidative Phosphorylation	proton motive force-driven ATP synthesis	up	Memory B cell	Prodromal_Control	59	0.48093	1.64788	0.00256595	0.00256595	0.118945	774	tags=31%, list=12%, signal=27%	ATP5PO/ATP5MG/NDUFA7/ATP5F1E/NDUFB7/NDUFS5/NDUFB8/ATP6V0C/ATP5MC3/NDUFA1/NDUFB4/ATP5MC2/ATP5F1D/NDUFA11/ATP5ME/NDUFB11/NDUFA13/NDUFB10	0.305085
BP	GO:0045742	Wnt, Notch, TGF-_ & Developmental Signaling	positive regulation of epidermal growth factor receptor signaling pathway	down	Memory B cell	Prodromal_Control	13	-0.727562	-1.80532	0.00260825	0.00260825	0.119786	176	tags=62%, list=3%, signal=60%	DGKD/SHKBP1/NUP62/ADAM17/CCDC88A/RALB/RALA/HIP1	0.615385
BP	GO:0045597	Cell Proliferation & Growth	positive regulation of cell differentiation	down	Memory B cell	Prodromal_Control	306	-0.306649	-1.37244	0.00268541	0.00268541	0.120815	1367	tags=27%, list=20%, signal=23%	CORO1C/APP/STAT5A/CREBL2/REST/BIN1/RHEB/ZFP36L1/SMARCC1/SMARCC2/CUX1/PCID2/BTK/ARNT/HSPA1B/HDAC1/LGALS9/RFX3/AKIRIN1/MAP2K1/MED1/AKT1/CD27/ARHGEF2/BLOC1S6/HDAC2/PITHD1/BRD4/NEDD9/PARP1/TRPV2/HAX1/RREB1/ADD1/BCL6/IL4R/MAPK14/MAPK9/CPNE1/ZEB2/EVI2B/MALT1/IL6/STAT5B/STAT1/JAK2/PPP3CA/CASP8/AP3D1/GLUL/ASXL2/SIN3A/IL7/HNRNPU/MAML1/KAT8/PTPRC/PTK2/GCNT2/CYLD/HSPA1A/TCF4/XRCC6/PNP/SMARCA2/VEZF1/PPP1CC/SPEN/EIF4G1/ETS1/SOX5/NFKBIZ/CAPRIN1/NPTN/FOS/SMAD2/TLR9/PLXNC1/XRCC5/QKI/NCKAP1L/CD24/NUMA1/TWF2	0.27451
BP	GO:0030036	Actin Cytoskeleton & Cell Migration	actin cytoskeleton organization	down	Memory B cell	Prodromal_Control	283	-0.310627	-1.38283	0.00270118	0.00270118	0.120815	1421	tags=28%, list=21%, signal=23%	CARMIL2/CORO1A/WASHC4/CALR/TMOD2/CORO1C/BIN1/SIPA1L1/ADD3/WIPF1/ACTN4/FLNA/PTK2B/ELMO1/PLEC/PDCD6IP/EVL/SH2B2/CAPZA1/MTPN/ARPC5/ARHGEF2/BLOC1S6/CAP1/RAN/NEDD9/IQSEC1/NCK1/HAX1/PAWR/PIK3R2/TLN1/ADD1/MYO1C/PARVG/BCL6/ZEB2/FGD2/TRIM27/PIP5K1A/JAK2/MINK1/PACSIN2/ARHGAP25/CYTH2/BAG4/S1PR1/TTC17/NUAK2/WAS/AKAP11/PDLIM2/CNN2/INPPL1/LATS1/ARFIP1/FGD3/ZYX/ARHGAP12/WASHC5/ARAP1/CDC42EP3/FLII/SPTBN1/CCDC88A/LCP1/ABI1/SPTAN1/RALA/HIP1/DNM2/TBCK/ARHGAP17/NCKAP1L/SWAP70/ACTR3/TTN/TWF2/MYH9	0.279152
MF	GO:0015453	Ion & Amino Acid Active Transport	oxidoreduction-driven active transmembrane transporter activity	up	Memory B cell	Prodromal_Control	50	0.515106	1.72713	0.00270372	0.00270372	0.120815	812	tags=34%, list=12%, signal=30%	UQCRFS1/COX7A2/COX6B1/NDUFA7/NDUFB7/NDUFS5/NDUFB8/COX5B/COX4I1/UQCRH/COX7B/UQCR10/NDUFA1/NDUFB4/COX8A/NDUFB10/SURF1	0.34
MF	GO:0070851	General Organ & Embryonic Development	growth factor receptor binding	down	Memory B cell	Prodromal_Control	45	-0.496822	-1.65767	0.00275628	0.00275628	0.120997	839	tags=29%, list=13%, signal=25%	ATXN2/SNX1/IL6/JAK2/TOLLIP/IL7/VAV3/NCSTN/NPTN/CCDC88A/HIP1/TLR9/SNX2	0.288889
BP	GO:0045577	B Cell & Immunoglobulin Biology	regulation of B cell differentiation	down	Memory B cell	Prodromal_Control	25	-0.586552	-1.71682	0.00275659	0.00275659	0.120997	1350	tags=56%, list=20%, signal=45%	STAT5A/ZFP36L1/PCID2/BTK/CD27/BCL6/STAT5B/IL7/FCRL3/CYLD/PTPN6/IKZF3/TLR9/NCKAP1L	0.56
BP	GO:0030097	Immune Cell Development & Differentiation	hemopoiesis	down	Memory B cell	Prodromal_Control	484	-0.28483	-1.33744	0.00279927	0.00279927	0.121793	1301	tags=26%, list=19%, signal=22%	ZFP36L1/SMARCC1/CAMK4/DCAF1/IRF8/SMARCC2/FLNA/CDK6/HSPA9/PCID2/PTK2B/BTK/SLAMF6/ARNT/HSPA1B/KAT6B/ADAM17/LGALS9/VPS33A/CHMP5/MED1/TTC7A/CD27/JUN/MYD88/CITED2/SLAMF1/DTX1/PLCG2/ST3GAL1/SYVN1/PTBP3/SETD1A/PITHD1/BRD4/NEDD9/PARP1/HHEX/HAX1/SLC39A7/PIK3R2/KLF13/AZI2/CTR9/FANCD2/AGPAT5/PPP3CB/BCL6/IL4R/MKNK2/CDK5RAP3/MAPK14/TOP2B/TNFRSF13B/EVI2B/LGALS8/MALT1/IL6/STAT5B/CD81/STAT1/JAK2/JAGN1/RBM47/PPP3CA/CASP8/AP3D1/GLUL/CR2/SIN3A/HDAC9/IL7/HNRNPU/PML/LDB1/LRRK1/RASSF2/CD164/FCRL3/KAT8/PTPRC/CNN2/VAV1/NHEJ1/CYLD/HSPA1A/XRCC6/PNP/GPR18/ARL11/SMARCA2/CD79B/PLD4/MEAF6/LILRB1/NFATC3/ETS1/PAX5/PTPN6/NFKBIZ/TBX21/TPD52/LFNG/IKZF3/FOS/IRF1/CD1D/JAK3/ABI1/SPIB/TLR9/PIK3CD/ALAS1/XRCC5/GPR89B/PRDX3/EGR1/QKI/UBA5/NCKAP1L/ADAR/POLM/LBR/MYH9	0.256198
CC	GO:0005685	Alternative Splicing & Spliceosome Assembly	U1 snRNP	up	Memory B cell	Prodromal_Control	17	0.680856	1.76466	0.00291423	0.00291423	0.125051	712	tags=47%, list=11%, signal=42%	SNRPA/SNRPD2/SNRPC/PRPF39/SNRPB2/SNRPD1/SNRPN/SNRPF	0.470588
CC	GO:0030532	Protein Complex Stabilization & Oligomerization	small nuclear ribonucleoprotein complex	up	Memory B cell	Prodromal_Control	69	0.453206	1.60762	0.00292459	0.00292459	0.125051	1156	tags=38%, list=17%, signal=32%	SNRPA/SF3B5/PRPF3/SNRPD2/SNRPC/LSM7/PRPF39/DDX46/LSM3/LARP7/PRPF6/SNRPB2/SF3B6/SNU13/SNRPD1/SNRPN/SNRPF/LSM4/SNIP1/PHF5A/SNRNP27/LSM5/SF3A2/U2SURP/RBMX2/SNRPG	0.376812
CC	GO:0005849	Core Splicing Machinery & snRNP Complexes	mRNA cleavage factor complex	down	Memory B cell	Prodromal_Control	18	-0.646547	-1.72617	0.00323963	0.00323963	0.137338	1288	tags=44%, list=19%, signal=36%	CPSF3/CPSF6/FIP1L1/ZC3H3/TUT1/PIP5K1A/CSTF2T/CPSF1	0.444444
BP	GO:0009615	Phagocytosis & Host-Pathogen Interaction	response to virus	down	Memory B cell	Prodromal_Control	234	-0.323919	-1.41082	0.0033068	0.0033068	0.138998	1243	tags=26%, list=19%, signal=22%	ILF3/CDK6/TRIM22/PARP9/LGALS9/MORC3/PSMA2/PIM2/TRIM8/DDX60L/MYD88/TNFAIP3/IKBKB/POLR3C/TRIM25/NCK1/IFNAR2/CARD8/AZI2/TANK/OAS2/DDX60/MAPK14/TYK2/LGALS8/IL6/TRIM27/STAT1/JAK2/APOBEC3F/CR2/SENP7/SIN3A/NLRC5/CASP1/PML/TRIM26/RB1CC1/ABCF3/CD40/PTPRC/IRF2/HNRNPUL1/TRIM44/POLR3K/LILRB1/IFIH1/ZCCHC3/TBX21/GBP2/IRF1/DDX56/OAS1/RNASE6/TLR9/TICAM1/IFIT2/G3BP1/ADAR/AIM2/IVNS1ABP	0.260684
BP	GO:0021872	Neuron Development & Morphology	forebrain generation of neurons	up	Memory B cell	Prodromal_Control	20	0.651139	1.74648	0.00336211	0.00336211	0.1392	1093	tags=45%, list=16%, signal=38%	UQCRQ/UBB/OGDH/ATF5/SECISBP2/TOX/ZNF335/RAC1/B2M	0.45
BP	GO:0009201	Nucleotide Metabolism & Purine/Pyrimidine Biology	ribonucleoside triphosphate biosynthetic process	up	Memory B cell	Prodromal_Control	87	0.426242	1.57451	0.00336773	0.00336773	0.1392	1695	tags=43%, list=25%, signal=32%	ATP5PO/ATP5MG/NUDT2/NDUFA7/ATP5F1E/NDUFB7/NDUFS5/NDUFB8/ATP6V0C/ATP5MC3/NME3/DMAC2L/NDUFA1/ALDOA/NDUFB4/ATP5MC2/ATP5F1D/NDUFA11/ATP5ME/NDUFB11/NDUFA13/NDUFB10/STAT3/ATP5MC1/NDUFC1/NDUFS6/NME2/ATP5PD/NDUFA6/ATP5PF/NME6/NDUFA3/NDUFB6/NME4/PRKN/ATP5MF/NDUFA10	0.425287
BP	GO:0050727	Cytokine & Interferon Signaling	regulation of inflammatory response	down	Memory B cell	Prodromal_Control	153	-0.354077	-1.46394	0.00342494	0.00342494	0.140302	1362	tags=33%, list=20%, signal=27%	APP/STAT5A/BIRC2/AHR/AREL1/CD200/GSTP1/BTK/PRMT2/ARNT/GIT1/AKNA/MYD88/TNFAIP3/NCF1/SIGLEC10/PLCG2/BRD4/ALOX5/CARD8/FANCD2/BCL6/NR1H2/MCPH1/MAPK14/IL6/STAT5B/CD81/JAK2/CASP8/S100A9/CASP1/SHARPIN/PTPRC/CYLD/MKRN2/SBNO1/S100A8/IL10RA/CASP4/ETS1/TNIP1/PTPN6/NFKBIZ/GBP2/MAPK1/TLR9/IL16/PDCD4/AIM2	0.326797
BP	GO:0070613	Secretion, Import & Extracellular Trafficking	regulation of protein processing	down	Memory B cell	Prodromal_Control	18	-0.644497	-1.7207	0.00353925	0.00353925	0.140302	284	tags=17%, list=4%, signal=16%	PRKACB/MYH9/INPP5B	0.166667
BP	GO:0002237	Innate Immune Response	response to molecule of bacterial origin	down	Memory B cell	Prodromal_Control	153	-0.353279	-1.46064	0.00354511	0.00354511	0.140302	1292	tags=31%, list=19%, signal=25%	AHR/IRF8/CD200/GSTP1/BTK/PRPF8/GIT1/ADAM17/LGALS9/ADH5/CHMP5/AKT1/KMO/MYD88/TNFAIP3/PLCG2/HDAC2/CD55/CARD8/OTUD5/CTR9/MAPK14/IL18BP/MALT1/IL6/JAK2/CASP8/CASP1/ERBIN/CD40/S100A8/LILRB1/IL10RA/PCK2/TNIP1/PTPN6/NFKBIZ/GBP2/FOS/TLR10/MAPK1/TLR9/TICAM1/PRDX3/CD180/CD24/PDCD4	0.30719
BP	GO:0042110	T Cell Biology	T cell activation	down	Memory B cell	Prodromal_Control	309	-0.303246	-1.36088	0.00356714	0.00356714	0.140302	1350	tags=25%, list=20%, signal=21%	STAT5A/FCHO1/KLHL22/ZFP36L1/SMARCC1/CAMK4/SMARCC2/CDK6/SLAMF6/CD247/HLA-DMB/ADAM17/LGALS9/FKBP1A/CBLB/HSPD1/BTN3A1/AKT1/CD27/SLAMF1/DTX1/CD55/BRD4/NCK1/PAWR/PIK3R2/CD1C/AZI2/FANCD2/CTPS1/PPP3CB/BCL6/IL4R/TYK2/LGALS8/MALT1/IL6/STAT5B/CD81/JAK2/PPP3CA/CASP8/AP3D1/STOML2/CSK/IL7/HLA-DQA1/WAS/PTPRC/VAV1/NHEJ1/FLOT2/CYLD/NCSTN/PNP/GPR18/SMARCA2/LILRB1/NFATC3/PTPN6/NFKBIZ/TBX21/LFNG/IKZF3/IRF1/CD1D/JAK3/LCP1/MSN/CD7/PIK3CD/GPR89B/EGR1/NCKAP1L/CD24/SIT1/BTLA/MYH9	0.252427
BP	GO:0044087	Actin Cytoskeleton & Cell Migration	regulation of cellular component biogenesis	down	Memory B cell	Prodromal_Control	462	-0.276376	-1.29156	0.00358295	0.00358295	0.140302	1563	tags=28%, list=23%, signal=23%	NAPA/NEK9/SYK/SUMO1/STK26/WRAP73/DEF8/HCFC1/RAB5A/ANKRD28/HSPA5/ARL2/HCLS1/HCK/PTEN/SENP1/CARMIL2/CORO1A/TCHP/TMOD2/CORO1C/APP/BIRC2/REST/BIN1/ADD3/TFIP11/UBQLN2/FLNA/MPP7/PTK2B/ELMO1/BTK/VPS16/ARHGAP24/FLOT1/ULK1/HSPA1B/GIT1/PDCD6IP/EVL/VPS33A/AKIRIN1/CHMP5/AKT1/ARHGAP4/CAPZA1/PHF23/MYD88/MTPN/ARPC5/GAK/PLCG2/PDE4DIP/IKBKB/NCK1/HAX1/PIK3R2/TSG101/CARD8/TLN1/RAB11A/ADD1/MYO1C/SACS/NR1H2/FKBP4/MAPK9/MAP4/CHMP7/SEC22B/DNAJB1/ABHD17A/BAG4/RAB1B/S1PR1/VPS39/HNRNPU/ATP8B1/LDB1/WAS/RNF5/PTK2/HSPA8/CYLD/RCC2/HSPA1A/SEC16A/LATS1/ORMDL2/ARHGAP12/CLSTN1/ARAP1/PLEKHM1/CDC42EP3/TRAPPC12/FLII/LRSAM1/EIF4G1/CKAP5/RAPGEF6/DCTN1/UBAP2L/SPTBN1/RBM14/CAPRIN1/GBP2/CCDC88A/SENP6/ODF2/RALB/LCP1/SPTAN1/MSN/EHMT2/RALA/CNTNAP2/TICAM1/XRCC5/VCP/SETD5/G3BP1/NCKAP1L/SWAP70/VPS41/ACTR3/NUMA1/GDI2/TWF2	0.279221
BP	GO:0006754	Mitochondria & Oxidative Phosphorylation	ATP biosynthetic process	up	Memory B cell	Prodromal_Control	77	0.44703	1.62302	0.003596	0.003596	0.140302	937	tags=30%, list=14%, signal=26%	ATP5PO/ATP5MG/NUDT2/NDUFA7/ATP5F1E/NDUFB7/NDUFS5/NDUFB8/ATP6V0C/ATP5MC3/DMAC2L/NDUFA1/ALDOA/NDUFB4/ATP5MC2/ATP5F1D/NDUFA11/ATP5ME/NDUFB11/NDUFA13/NDUFB10/STAT3/ATP5MC1	0.298701
BP	GO:0009152	Nucleotide Metabolism & Purine/Pyrimidine Biology	purine ribonucleotide biosynthetic process	up	Memory B cell	Prodromal_Control	101	0.41413	1.57873	0.0036223	0.0036223	0.140302	1303	tags=32%, list=19%, signal=26%	ATP5PO/ADCY3/ATP5MG/NUDT2/NDUFA7/ATP5F1E/NDUFB7/NDUFS5/NDUFB8/ATP6V0C/ATP5MC3/NME3/DMAC2L/NDUFA1/ALDOA/NDUFB4/ATP5MC2/ATP5F1D/NDUFA11/ATP5ME/NDUFB11/NDUFA13/NDUFB10/STAT3/ATP5MC1/GMPS/NDUFC1/AK3/NDUFS6/NME2/ATP5PD/NDUFA6	0.316832
BP	GO:0030155	Cell Adhesion, Junction & Polarity	regulation of cell adhesion	down	Memory B cell	Prodromal_Control	345	-0.293175	-1.32939	0.00362675	0.00362675	0.140302	1516	tags=30%, list=23%, signal=24%	TGFBR2/ANKRD28/LAX1/RBPJ/ARL2/PTEN/JUP/CORO1A/CALR/APBB1IP/CORO1C/DENND6A/NR4A3/STAT5A/ZDHHC21/FCHO1/KLHL22/SMARCC1/SMARCC2/ACTN4/FLNA/FERMT3/CDK6/PTK2B/FLOT1/HLA-DMB/LGALS9/CBLB/HSPD1/MAP2K1/AKNA/AKT1/CD27/PPP1CB/CITED2/SLAMF1/DTX1/CD55/BRD4/NEDD9/NCK1/ALOX5/PAWR/RREB1/PIK3R2/TLN1/ADAM10/PLEKHA2/BCL6/IL4R/CYTIP/MAPK14/TYK2/HSD17B12/LGALS8/MALT1/IL6/STAT5B/TMX1/CD81/JAK2/MINK1/PPP3CA/AP3D1/CSK/ATP5F1B/BAG4/S1PR1/IL7/PML/LDB1/CD164/HLA-DQA1/VAV3/KIFAP3/PTPRC/PTK2/GCNT2/UTRN/VAV1/FLOT2/CYLD/RCC2/PNP/CXCR3/SMARCA2/LILRB1/CRKL/ETS1/LPXN/PTPN6/NFKBIZ/TBX21/IRF1/CD1D/JAK3/PIK3CD/PLXNC1/LIMS2/NCKAP1L/CD24/SWAP70/BTLA	0.298551
BP	GO:0006164	Nucleotide Metabolism & Purine/Pyrimidine Biology	purine nucleotide biosynthetic process	up	Memory B cell	Prodromal_Control	120	0.396927	1.55214	0.00364898	0.00364898	0.140302	1303	tags=32%, list=19%, signal=26%	ATP5PO/ADCY3/ATP5MG/NUDT2/PRPS1/NDUFA7/ATP5F1E/NDUFB7/NDUFS5/NDUFB8/ATP6V0C/ATP5MC3/NME3/DMAC2L/NAMPT/NDUFA1/ALDOA/NDUFB4/ATP5MC2/ATP5F1D/NAPRT/NDUFA11/ATP5ME/NDUFB11/IDH2/NDUFA13/NDUFB10/STAT3/ATP5MC1/GMPS/NMRK1/KYNU/NDUFC1/AK3/NDUFS6/NME2/ATP5PD/NDUFA6	0.316667
BP	GO:0045089	Innate Immune Response	positive regulation of innate immune response	down	Memory B cell	Prodromal_Control	227	-0.325302	-1.41755	0.00368125	0.00368125	0.140454	1484	tags=32%, list=22%, signal=26%	TYROBP/NEK9/SYK/LY96/DDX41/HCK/SFPQ/PPT1/TIFA/WASHC4/TKFC/APP/STAT5A/BIRC2/NAGK/BTK/SLAMF6/PARP9/HSPA1B/HSPD1/MED1/AKT1/MYD88/TNFAIP3/DPP9/PLCG2/IKBKB/POLR3C/TRIM25/APPL2/PARP1/CARD8/AP1G1/CPT1A/DDX60/MAPK14/STAT5B/RNF170/RBM47/S100A9/ABHD17A/SIN3A/UBQLN1/NLRC5/CASP1/FCRL3/ERBIN/VAV1/HSPA8/CYLD/HSPA1A/LATS1/XRCC6/RNF125/S100A8/CASP4/IFIH1/ZCCHC3/TNIP1/PTPN6/NFKBIZ/RBM14/GBP2/IRF1/CD1D/RALB/TLR10/DDX56/OAS1/TLR9/TICAM1/XRCC5/AIM2	0.321586
MF	GO:0022853	Ion & Amino Acid Active Transport	active monoatomic ion transmembrane transporter activity	up	Memory B cell	Prodromal_Control	74	0.435664	1.57278	0.00373721	0.00373721	0.141501	884	tags=30%, list=13%, signal=26%	UQCRFS1/COX7A2/ATP2A2/COX6B1/NDUFA7/NDUFB7/NDUFS5/NDUFB8/TCIRG1/ATP6V0C/COX5B/COX4I1/UQCRH/ATP6V1F/COX7B/UQCR10/NDUFA1/NDUFB4/COX8A/NDUFB10/SURF1/ATP6V0E2	0.297297
BP	GO:0048704	Skeletal & Muscle Development	embryonic skeletal system morphogenesis	down	Memory B cell	Prodromal_Control	15	-0.672044	-1.7069	0.00384542	0.00384542	0.144495	247	tags=20%, list=4%, signal=19%	PAX5/SMAD2/EIF4A3	0.2
MF	GO:0001965	G Protein & GPCR Signaling	G-protein alpha-subunit binding	down	Memory B cell	Prodromal_Control	10	-0.759616	-1.77126	0.00409456	0.00409456	0.151854	176	tags=40%, list=3%, signal=39%	PPP5C/CCDC88A/RIC8A/NUCB1	0.4
BP	GO:0010971	DNA Replication & Cell Cycle	positive regulation of G2/M transition of mitotic cell cycle	down	Memory B cell	Prodromal_Control	12	-0.716077	-1.75216	0.00410251	0.00410251	0.151854	1219	tags=50%, list=18%, signal=41%	WEE1/BRD4/RAD51B/RAB11A/SIN3A/RCC2	0.5
CC	GO:0016469	Mitochondria & Oxidative Phosphorylation	proton-transporting two-sector ATPase complex	up	Memory B cell	Prodromal_Control	35	0.547622	1.69623	0.00420857	0.00420857	0.154626	1673	tags=60%, list=25%, signal=45%	ATP5PO/ATP5MG/ATP5F1E/TCIRG1/ATP6V0C/ATP5MC3/ATP6V1F/DMAC2L/ATP5MC2/ATP5F1D/ATP5ME/ATP6V0E2/ATP5MC1/ATP6V0B/ATP5PD/ATP6V1G1/ATP5PF/ATP6V1A/ATP6V0A1/RNASEK/ATP5MF	0.6
BP	GO:0031349	Cellular Stress & Environmental Response	positive regulation of defense response	down	Memory B cell	Prodromal_Control	269	-0.305449	-1.3536	0.00431123	0.00431123	0.157233	1214	tags=25%, list=18%, signal=21%	BTK/SLAMF6/PARP9/HSPA1B/HSPD1/MED1/AKT1/MYD88/TNFAIP3/DPP9/PLCG2/IKBKB/POLR3C/TRIM25/APPL2/PARP1/CARD8/AP1G1/CPT1A/DDX60/MAPK14/IL6/STAT5B/RNF170/CD81/RBM47/CASP8/S100A9/ABHD17A/SIN3A/UBQLN1/NLRC5/CASP1/FCRL3/ERBIN/VAV1/HSPA8/CYLD/HSPA1A/LATS1/XRCC6/LRSAM1/RNF125/S100A8/CASP4/ETS1/IFIH1/ZCCHC3/TNIP1/PTPN6/NFKBIZ/RBM14/GBP2/IRF1/CD1D/RALB/TLR10/DDX56/MAPK1/OAS1/TLR9/TICAM1/XRCC5/IL16/PDCD4/AIM2	0.245353
BP	GO:0030890	B Cell & Immunoglobulin Biology	positive regulation of B cell proliferation	down	Memory B cell	Prodromal_Control	28	-0.563063	-1.69943	0.00472238	0.00472238	0.170971	849	tags=39%, list=13%, signal=34%	BCL6/CD81/NFATC2/IL7/FCRL3/VAV3/CD40/PTPRC/TLR9/TICAM1/NCKAP1L	0.392857
CC	GO:0120114	Alternative Splicing & Spliceosome Assembly	Sm-like protein family complex	up	Memory B cell	Prodromal_Control	74	0.427814	1.54445	0.00481458	0.00481458	0.173046	1156	tags=35%, list=17%, signal=29%	SNRPA/SF3B5/PRPF3/SNRPD2/SNRPC/LSM7/PRPF39/DDX46/LSM3/LARP7/PRPF6/SNRPB2/SF3B6/SNU13/SNRPD1/SNRPN/SNRPF/LSM4/SNIP1/PHF5A/SNRNP27/LSM5/SF3A2/U2SURP/RBMX2/SNRPG	0.351351
BP	GO:1903131	Immune Cell Development & Differentiation	mononuclear cell differentiation	down	Memory B cell	Prodromal_Control	287	-0.307816	-1.37002	0.00488426	0.00488426	0.173069	1301	tags=26%, list=19%, signal=22%	ZFP36L1/SMARCC1/CAMK4/DCAF1/IRF8/SMARCC2/CDK6/PCID2/PTK2B/BTK/SLAMF6/ADAM17/LGALS9/MED1/CD27/JUN/MYD88/SLAMF1/DTX1/PLCG2/ST3GAL1/SYVN1/BRD4/PARP1/HHEX/SLC39A7/PIK3R2/AZI2/FANCD2/PPP3CB/BCL6/IL4R/TOP2B/LGALS8/MALT1/IL6/STAT5B/JAK2/CASP8/AP3D1/CR2/HDAC9/IL7/FCRL3/PTPRC/VAV1/NHEJ1/CYLD/XRCC6/PNP/GPR18/SMARCA2/CD79B/LILRB1/NFATC3/PAX5/PTPN6/NFKBIZ/TBX21/TPD52/LFNG/IKZF3/FOS/IRF1/CD1D/JAK3/SPIB/TLR9/PIK3CD/GPR89B/EGR1/QKI/NCKAP1L/POLM/MYH9	0.261324
MF	GO:1902936	Lipid, Fatty Acid & Sterol Metabolism	phosphatidylinositol bisphosphate binding	down	Memory B cell	Prodromal_Control	38	-0.504882	-1.65074	0.00488503	0.00488503	0.173069	432	tags=18%, list=6%, signal=17%	SNX14/FLII/EXOC7/HIP1/DNM2/SNX20/TWF2	0.184211
CC	GO:0097525	Alternative Splicing & Spliceosome Assembly	spliceosomal snRNP complex	up	Memory B cell	Prodromal_Control	63	0.46373	1.60203	0.00521573	0.00521573	0.183476	1156	tags=40%, list=17%, signal=33%	SNRPA/SF3B5/PRPF3/SNRPD2/SNRPC/LSM7/PRPF39/DDX46/LSM3/PRPF6/SNRPB2/SF3B6/SNU13/SNRPD1/SNRPN/SNRPF/LSM4/SNIP1/PHF5A/SNRNP27/LSM5/SF3A2/U2SURP/RBMX2/SNRPG	0.396825
BP	GO:0060816	Telomere & Nuclear Architecture	random inactivation of X chromosome	down	Memory B cell	Prodromal_Control	11	-0.746059	-1.76339	0.0052637	0.0052637	0.183859	578	tags=55%, list=9%, signal=50%	HNRNPU/HNRNPK/SPEN/CIZ1/CDYL/LBR	0.545455
BP	GO:0007051	Mitotic Spindle & Centrosome Organization	spindle organization	down	Memory B cell	Prodromal_Control	110	-0.378177	-1.47272	0.00530812	0.00530812	0.184114	1019	tags=25%, list=15%, signal=21%	PDE4DIP/RAN/SPAST/TUBB/RAB11A/PCNT/MAP4/CHD3/CHMP7/HNRNPU/HSPA1A/DDB1/PPP2R1A/SUGT1/WASHC5/MYBL2/PTPA/MAP1S/CKAP5/DCAF13/DCTN1/SENP6/CLTC/VCP/RMDN1/NUMA1/MYH9	0.245455
CC	GO:0005758	Mitochondria & Oxidative Phosphorylation	mitochondrial intermembrane space	up	Memory B cell	Prodromal_Control	58	0.460383	1.57776	0.00539517	0.00539517	0.184152	1185	tags=33%, list=18%, signal=27%	COX6C/MICU2/NDUFB7/NDUFS5/CHCHD10/COX17/CYCS/COX4I1/ARL2BP/CHCHD2/THEM4/PARK7/REXO2/OPA1/BLOC1S1/TIMM13/RNASET2/CHCHD5/SOD1	0.327586
BP	GO:0030029	Actin Cytoskeleton & Cell Migration	actin filament-based process	down	Memory B cell	Prodromal_Control	306	-0.298235	-1.33479	0.00539733	0.00539733	0.184152	1421	tags=27%, list=21%, signal=22%	CARMIL2/JUP/CORO1A/WASHC4/CALR/TMOD2/CORO1C/BIN1/SIPA1L1/ADD3/WIPF1/SUN2/ACTN4/FLNA/PTK2B/ELMO1/PLEC/PDCD6IP/EVL/SH2B2/CAPZA1/MTPN/ARPC5/ARHGEF2/BLOC1S6/CAP1/RAN/NEDD9/IQSEC1/NCK1/HAX1/PAWR/PIK3R2/TLN1/ADD1/MYO1C/PARVG/BCL6/ZEB2/FGD2/TRIM27/PIP5K1A/JAK2/MINK1/PACSIN2/ARHGAP25/CYTH2/BAG4/S1PR1/TTC17/NUAK2/WAS/AKAP11/PDLIM2/CNN2/INPPL1/LATS1/ARFIP1/FGD3/ZYX/ARHGAP12/WASHC5/ARAP1/CDC42EP3/FLII/SPTBN1/CAMK2D/CCDC88A/LCP1/ABI1/SPTAN1/RALA/HIP1/DNM2/TBCK/ARHGAP17/QKI/NCKAP1L/SWAP70/ACTR3/TTN/TWF2/MYH9	0.271242
MF	GO:0008324	Ion & Amino Acid Active Transport	monoatomic cation transmembrane transporter activity	up	Memory B cell	Prodromal_Control	178	0.339206	1.39621	0.0054206	0.0054206	0.184152	1457	tags=31%, list=22%, signal=25%	SLC17A5/ATP5PO/UQCRFS1/COX7A2/TRPC4AP/ATP5MG/ATP2A2/COX6B1/NDUFA7/ATP5F1E/NDUFB7/NDUFS5/NDUFB8/TCIRG1/ATP6V0C/ATP5MC3/COX5B/COX4I1/UQCRH/SLC25A28/ATP6V1F/DMAC2L/COX7B/UQCR10/NDUFA1/NDUFB4/COX8A/SLC25A12/ATP5MC2/ATP5F1D/SLC41A3/ATP5ME/NDUFB10/SURF1/SLC30A5/ROMO1/ATP6V0E2/ATP5MC1/TMEM165/TMEM38B/NDUFC1/CHP1/ATP6V0B/NDUFS6/KCNA3/ATP5PD/SLC9A8/NDUFA6/SLC39A11/KCNH8/ATP6V1G1/TMBIM1/ATP5PF/SLC39A6/ATP6V1A	0.308989
BP	GO:0009617	Innate Immune Response	response to bacterium	down	Memory B cell	Prodromal_Control	249	-0.311114	-1.36425	0.00557205	0.00557205	0.187411	1292	tags=28%, list=19%, signal=23%	AHR/NAGK/IRF8/MPEG1/CD200/GSTP1/BTK/PRPF8/GIT1/ADAM17/LGALS9/ADH5/CHMP5/AKT1/KMO/MYD88/TNFAIP3/NCF1/PLCG2/HDAC2/CD55/SLC9A9/CARD8/OTUD5/CTR9/SNX3/OAS2/PPP3CB/GBP4/MAPK14/IL18BP/MALT1/IL6/JAK2/BANK1/CASP8/S100A9/NLRC5/CASP1/SHARPIN/ERBIN/RNF5/CD40/CYLD/PPP1R11/PPM1D/CD79B/S100A8/LILRB1/IL10RA/CASP4/PCK2/TNIP1/PTPN6/NFKBIZ/IKZF3/GBP2/FOS/CD1D/TLR10/MAPK1/OAS1/RNASE6/TLR9/TICAM1/PRDX3/CD180/CD24/PDCD4	0.277108
BP	GO:0098662	Cation Channel & Ion Transmembrane Transport	inorganic cation transmembrane transport	up	Memory B cell	Prodromal_Control	277	0.307968	1.33412	0.00559211	0.00559211	0.187411	1475	tags=29%, list=22%, signal=23%	SLC17A5/ATP5PO/UQCRFS1/PPP3CC/COX7A2/TRPC4AP/ATP5MG/VAMP2/ATP2A2/COX6B1/MICU2/NDUFA7/CALM1/ATP5F1E/AKAP7/NDUFB7/NDUFS5/NDUFB8/TCIRG1/ATP6V0C/ATP5MC3/COX17/PRNP/COX5B/COX4I1/UQCRH/SLC25A28/ATP6V1F/TESC/DMAC2L/COX7B/UQCR10/NDUFA1/NDUFB4/COX8A/SLC25A12/ATP5MC2/ATP5F1D/GNB5/SLC41A3/ATP5ME/ABCB7/NDUFB10/SURF1/SLC30A5/CYBA/ATP6V0E2/ATP5MC1/PPIF/TMEM165/BAK1/TMEM38B/NDUFC1/PHB2/RANGRF/CHP1/ATP6V0B/WNK1/NDUFS6/FXYD1/ASPH/SMDT1/NEDD4L/KCNA3/ATP5PD/SLC9A8/STK39/NDUFA6/SLC39A11/KCNH8/ATP6V1G1/TMBIM1/ATP5PF/SLC39A6/ATP6V1A/ATG5/PDE4D/ISCU/ABL1	0.285199
BP	GO:0051094	General Organ & Embryonic Development	positive regulation of developmental process	down	Memory B cell	Prodromal_Control	458	-0.272876	-1.2754	0.00574225	0.00574225	0.191152	1367	tags=26%, list=20%, signal=22%	CORO1C/APP/STAT5A/CREBL2/CYBB/BICRAL/REST/BIN1/RHEB/ZFP36L1/SMARCC1/HMOX1/DDHD1/SMARCC2/CUX1/MRTFB/PCID2/PTK2B/BTK/FLOT1/ARNT/HSPA1B/HDAC1/LGALS9/RFX3/SP1/AKIRIN1/MAP2K1/MED1/AKT1/CD27/BCL7A/CITED2/ARHGEF2/BLOC1S6/HDAC2/PITHD1/BRD4/NEDD9/ALOX5/PARP1/TRPV2/HAX1/RREB1/ADD1/BCL6/IL4R/MAPK14/MAPK9/CPNE1/ZEB2/EVI2B/MALT1/IL6/STAT5B/STAT1/JAK2/PPP3CA/RBM19/CASP8/NFATC2/CD53/AP3D1/GLUL/ASXL2/SIN3A/IL7/HNRNPU/PML/MAML1/KAT8/LBH/CD40/PTPRC/PTK2/GCNT2/CYLD/HSPA1A/RBBP7/EHD1/ANO6/TCF4/XRCC6/KMT5B/PNP/CLSTN1/CXCR3/MAGED1/SLC23A2/SMARCA2/SS18/VEZF1/PPP1CC/SPEN/NFATC3/EIF4G1/PDCD6/ETS1/SOX5/PTPN6/MCU/NFKBIZ/TBX21/CAPRIN1/NPTN/FOS/ING1/TMEM106B/SMAD2/RALA/TLR9/PIK3CD/PLXNC1/XRCC5/QKI/NCKAP1L/CD24/NUMA1/TWF2	0.259825
MF	GO:0140657	Kinase & Phosphorylation Signaling	ATP-dependent activity	down	Memory B cell	Prodromal_Control	282	-0.29903	-1.33064	0.00586321	0.00586321	0.193877	1672	tags=35%, list=25%, signal=28%	ATP6V1E1/TAP2/FBH1/KIF9/SMARCA5/ATP2B4/ATP1A1/NTPCR/KIF3B/ATP6V1B2/MYO1F/TOR2A/DDX5/KATNA1/ACTB/SMC1A/RUVBL2/MSH6/MCM7/HSPA5/RIOK1/DDX41/DHX38/SAE1/ACSF3/DHX8/PMS1/KIF22/ERCC6/ERCC6L2/ABCE1/UBA2/HELQ/HSPA4/IDE/HSPA9/MDN1/TMEM30A/HSPA1B/MORC3/HSPD1/ATP6V0D1/DDX19A/NUBPL/DDX60L/MYD88/KIF21B/RFC2/SRCAP/DDX55/SPAST/MYO9A/CHTF8/RAD51B/RHOT1/CCT8/NUBP1/MYO1C/DDX60/TOP2B/ABCF2/CHD3/EP400/ATP2A3/SETX/ATP5F1B/WRNIP1/CHD8/ATP8B1/VWA8/ABCF3/APPBP2/ATP13A3/HSPA8/RAD17/HSPA1A/XRCC6/NVL/ABCC4/TAP1/DYNC1I2/SMARCA2/MCM3/DDX10/ABCA6/ACSL5/IFIH1/DDX39B/CCT6A/CCT7/ATP6V1C1/RAD50/CHD1L/DDX56/XRCC5/VCP/G3BP1/UBA5/EIF4A3/MYH9	0.35461
BP	GO:0002521	Immune Cell Development & Differentiation	leukocyte differentiation	down	Memory B cell	Prodromal_Control	333	-0.297675	-1.34943	0.00593457	0.00593457	0.194937	1301	tags=26%, list=19%, signal=22%	ZFP36L1/SMARCC1/CAMK4/DCAF1/IRF8/SMARCC2/CDK6/PCID2/PTK2B/BTK/SLAMF6/ADAM17/LGALS9/MED1/CD27/JUN/MYD88/CITED2/SLAMF1/DTX1/PLCG2/ST3GAL1/SYVN1/BRD4/NEDD9/PARP1/HHEX/HAX1/SLC39A7/PIK3R2/AZI2/FANCD2/PPP3CB/BCL6/IL4R/MAPK14/TOP2B/EVI2B/LGALS8/MALT1/IL6/STAT5B/CD81/JAK2/JAGN1/PPP3CA/CASP8/AP3D1/CR2/HDAC9/IL7/LRRK1/RASSF2/FCRL3/PTPRC/VAV1/NHEJ1/CYLD/XRCC6/PNP/GPR18/SMARCA2/CD79B/LILRB1/NFATC3/PAX5/PTPN6/NFKBIZ/TBX21/TPD52/LFNG/IKZF3/FOS/IRF1/CD1D/JAK3/SPIB/TLR9/PIK3CD/GPR89B/EGR1/QKI/NCKAP1L/POLM/LBR/MYH9	0.258258
CC	GO:0030027	Actin Cytoskeleton & Cell Migration	lamellipodium	down	Memory B cell	Prodromal_Control	96	-0.401862	-1.53629	0.00604092	0.00604092	0.19617	1740	tags=40%, list=26%, signal=30%	DDX3X/PABPC1/LIMK1/RAC2/CTNNA1/PTPRO/ACTB/ANKRD28/CARMIL2/CORO1A/APBB1IP/CORO1C/APP/PTK2B/FLOT1/GIT1/EVL/AKT1/ARPC5/NEDD9/ARHGAP31/HAX1/SNX1/FGD2/PIP5K1A/CASP8/INPPL1/PSTPIP1/FLOT2/FGD3/CAPRIN1/CCDC88A/ABI1/ABLIM1/SWAP70/ACTR3/TWF2/SNX2	0.395833
MF	GO:0005102	G Protein & GPCR Signaling	signaling receptor binding	down	Memory B cell	Prodromal_Control	420	-0.28219	-1.30706	0.00605122	0.00605122	0.19617	1248	tags=25%, list=19%, signal=21%	ACTN4/FLNA/FERMT3/PTK2B/PRMT2/FLOT1/ARNT/HSPA1B/ADAM17/LGALS9/FKBP1A/PDCD6IP/CBLB/BTN3A1/MED1/SH2B2/ITGB7/MYD88/GNAI3/DTX1/IKBKB/TRIM25/MADD/GRAPL/NCK1/SEMA4B/MESD/BCAP31/TUBB/PIK3R2/CD72/TLN1/NCOR2/GPI/GRK2/ADAM10/MYO1C/SACS/ATXN2/NR1H2/SNX1/TYK2/LGALS8/IL18BP/IL6/CD81/STAT1/JAK2/BANK1/ZPR1/TOLLIP/CASP8/S100A9/TNFSF10/TRAF5/STOML2/CR2/ASXL2/NXPH4/ATP5F1B/ANKRD13C/S1PR1/IL7/ICAM3/ERBIN/VAV3/PTPRC/PTK2/UTRN/HSPA8/HSPA1A/ICAM2/NCSTN/ARRDC3/WNT16/USP4/TAP1/ARAP1/PTPA/S100A8/LILRB1/CRKL/CASP8AP2/FYB1/NRIP1/NPTN/BTN3A2/CCDC88A/SMAD2/JAK3/TLR10/LCP1/MSN/RALA/HIP1/CLTC/BTN3A3/TLR9/PLXNC1/VCP/IL16/SNX2/MYH9	0.245238
BP	GO:0009205	Nucleotide Metabolism & Purine/Pyrimidine Biology	purine ribonucleoside triphosphate metabolic process	up	Memory B cell	Prodromal_Control	161	0.345398	1.40625	0.00611681	0.00611681	0.197009	1303	tags=29%, list=19%, signal=24%	ATP5PO/ATP5MG/NUDT2/NDUFA7/XPO4/JMJD8/ATP5F1E/NDUFB7/NDUFS5/NDUFB8/ATP6V0C/ATP5MC3/OGDH/NME3/PRKAG1/PPP2CA/DMAC2L/MLST8/ENO2/NDUFA1/ALDOA/NDUFB4/ATP5MC2/ATP5F1D/FIS1/NDUFA11/ATP5ME/NDUFB11/NDUFA13/NDUFB10/RHOQ/STAT3/OPA1/OLA1/ATP5MC1/DDIT4/ZBTB20/NDUFC1/MFSD8/AK3/NDUFS6/ZBTB7A/KAT2B/NME2/ATP5PD/NDUFA6	0.285714
BP	GO:0030595	Leukocyte Migration & Activation	leukocyte chemotaxis	down	Memory B cell	Prodromal_Control	83	-0.401452	-1.49403	0.00617253	0.00617253	0.197521	1407	tags=39%, list=21%, signal=31%	CORO1A/CALR/CORO1C/APP/PTK2B/PLEC/CAMK1D/ADAM17/LGALS9/AKIRIN1/SLAMF1/DAPK2/NEDD9/ALOX5/ADAM10/IL6/S100A9/S1PR1/VAV3/PTK2/VAV1/ANO6/GPR18/CXCR3/S100A8/MCU/RIN3/MAPK1/PIK3CD/IL16/NCKAP1L/SWAP70	0.385542
BP	GO:0046034	Mitochondria & Oxidative Phosphorylation	ATP metabolic process	up	Memory B cell	Prodromal_Control	143	0.356894	1.43793	0.00621685	0.00621685	0.197664	1070	tags=25%, list=16%, signal=22%	ATP5PO/ATP5MG/NUDT2/NDUFA7/XPO4/JMJD8/ATP5F1E/NDUFB7/NDUFS5/NDUFB8/ATP6V0C/ATP5MC3/OGDH/PRKAG1/PPP2CA/DMAC2L/MLST8/ENO2/NDUFA1/ALDOA/NDUFB4/ATP5MC2/ATP5F1D/FIS1/NDUFA11/ATP5ME/NDUFB11/NDUFA13/NDUFB10/STAT3/OLA1/ATP5MC1/DDIT4/ZBTB20/NDUFC1/MFSD8	0.251748
BP	GO:1903317	Secretion, Import & Extracellular Trafficking	regulation of protein maturation	down	Memory B cell	Prodromal_Control	19	-0.61577	-1.67042	0.00632216	0.00632216	0.19964	284	tags=32%, list=4%, signal=30%	CTSZ/AKT1/PLGRKT/PRKACB/MYH9/INPP5B	0.315789
MF	GO:0048487	Cilia Assembly & Axonemal Structure	beta-tubulin binding	up	Memory B cell	Prodromal_Control	26	0.575177	1.65231	0.00637908	0.00637908	0.19964	421	tags=19%, list=6%, signal=18%	TBCA/EMD/GABARAP/PEX14/UXT	0.192308
BP	GO:0002823	Adaptive Immune Response	negative regulation of adaptive immune response based on somatic recombination of immune receptors built from immunoglobulin superfamily domains	down	Memory B cell	Prodromal_Control	38	-0.49759	-1.6269	0.00639974	0.00639974	0.19964	1350	tags=42%, list=20%, signal=34%	STAT5A/KLHL22/AHR/LGALS9/SLAMF1/SYVN1/PPP3CB/BCL6/IL4R/CR2/PTPRC/LILRB1/PTPN6/TBX21/JAK3/NCKAP1L	0.421053
BP	GO:0141091	General Organ & Embryonic Development	transforming growth factor beta receptor superfamily signaling pathway	down	Memory B cell	Prodromal_Control	126	-0.361587	-1.44869	0.00654743	0.00654743	0.202204	1174	tags=27%, list=18%, signal=23%	HDAC1/ADAM17/FKBP1A/FUT8/SNX25/JUN/CITED2/HDAC2/APPL2/PARP1/ZC3H3/CTDSPL2/LEMD3/ZEB2/HIVEP1/UBE2D1/SIN3A/PML/PTK2/GCNT2/HSPA1A/LATS1/RBBP7/ZYX/LPXN/MTMR4/FOS/ING1/SMAD2/UBE2O/PMEPA1/EGR1/PDCD4/NUMA1	0.269841
BP	GO:0002833	Cellular Stress & Environmental Response	positive regulation of response to biotic stimulus	down	Memory B cell	Prodromal_Control	241	-0.314308	-1.3711	0.00657752	0.00657752	0.202204	1484	tags=30%, list=22%, signal=24%	DDX41/HCK/SFPQ/PPT1/MR1/TIFA/WASHC4/TKFC/APP/STAT5A/KLHL22/BIRC2/NAGK/BTK/SLAMF6/PARP9/HSPA1B/HSPD1/MED1/AKT1/MYD88/TNFAIP3/DPP9/PLCG2/IKBKB/POLR3C/TRIM25/APPL2/PARP1/CARD8/AP1G1/CPT1A/DDX60/MAPK14/STAT5B/RNF170/RBM47/S100A9/ABHD17A/SIN3A/UBQLN1/NLRC5/CASP1/FCRL3/ERBIN/VAV1/HSPA8/CYLD/HSPA1A/LATS1/XRCC6/RNF125/S100A8/CASP4/IFIH1/ZCCHC3/TNIP1/PTPN6/NFKBIZ/RBM14/GBP2/IRF1/CD1D/RALB/TLR10/DDX56/OAS1/TLR9/TICAM1/XRCC5/CD180/AIM2	0.298755
BP	GO:0090150	ER Membrane Targeting & Protein Insertion	establishment of protein localization to membrane	up	Memory B cell	Prodromal_Control	162	0.347975	1.41677	0.00664473	0.00664473	0.202204	1190	tags=25%, list=18%, signal=21%	MTCH1/ARL6IP1/VAMP2/VAMP5/CAMLG/RAB8B/RDX/SEC61B/RAB31/SEC61G/KIF13A/AFDN/ZDHHC24/SYS1/TOMM7/RAB11B/PRNP/CNST/PIKFYVE/TOMM20/EMC10/LYPLAL1/TOMM5/GRIPAP1/SGTA/NACA/NDUFA13/GGA3/ROMO1/SEC62/BRAF/EMC3/TIMM13/VAMP4/INPP5K/RACK1/ZFAND2B/CHP1/WNK1/SRP14/TOMM22	0.253086
CC	GO:0098552	Lipid Flipping & Membrane Domain Transport	side of membrane	down	Memory B cell	Prodromal_Control	241	-0.314144	-1.37038	0.00666131	0.00666131	0.202204	1739	tags=35%, list=26%, signal=27%	LRRK2/CLPTM1/CCR7/SPPL2B/SAMD12/QTRT2/BTN2A1/CD69/GNB2/MTSS1/LDLRAP1/ANTXR2/RASA3/G6PD/ITGAM/TGFBR2/RAB5A/DNAJA1/HCK/PTEN/MR1/CARMIL2/JUP/CALR/CTSA/BIRC2/CDIP1/IDE/SLAMF6/FLOT1/FKBP1A/FAS/BTN3A1/SELL/BORCS6/CD27/MYD88/GNAI3/SLAMF1/NCF1/IKBKB/CD55/ALG3/BCAP31/CD1C/ST14/GRK2/FCRL2/PECAM1/IL4R/FCRL5/TYK2/CHMP7/JAK2/PPP3CA/TRAF5/S1PR1/LY75/FCRL3/FCGRT/HLA-DQA1/CD40/CANX/PTPRC/TMEM123/HSPA8/CYLD/FCRLA/CLCN3/ABCC4/CXCR3/CD79B/ALG8/CLEC17A/LILRB1/CLEC2D/PAM16/BTN3A2/GNB4/CD1D/JAK3/BTN3A3/CD24/FCRL1/MYH9	0.352697
BP	GO:0140888	Cytokine & Interferon Signaling	interferon-mediated signaling pathway	down	Memory B cell	Prodromal_Control	69	-0.424877	-1.52233	0.00668578	0.00668578	0.202204	1198	tags=35%, list=18%, signal=29%	PARP9/MORC3/MED1/MYD88/IFNAR2/AZI2/TANK/OAS2/NR1H2/TYK2/STAT1/JAK2/PARP14/RBM47/CR2/GIGYF2/SIN3A/NLRC5/DDB1/IFIH1/PTPN6/IRF1/OAS1/ADAR	0.347826
CC	GO:0097729	Cilia Assembly & Axonemal Structure	9+2 motile cilium	up	Memory B cell	Prodromal_Control	38	0.508001	1.59727	0.00675007	0.00675007	0.202911	850	tags=32%, list=13%, signal=28%	CTSH/CALM1/CD52/CUL3/TUBB4B/SQSTM1/GABARAP/AK8/TOMM20/EFHC1/VPS13A/TUBA1A	0.315789
CC	GO:0045259	Mitochondria & Oxidative Phosphorylation	proton-transporting ATP synthase complex	up	Memory B cell	Prodromal_Control	16	0.66878	1.7168	0.00695309	0.00695309	0.207755	937	tags=56%, list=14%, signal=49%	ATP5PO/ATP5MG/ATP5F1E/ATP5MC3/DMAC2L/ATP5MC2/ATP5F1D/ATP5ME/ATP5MC1	0.5625
CC	GO:0030867	Nuclear Transport & ER	rough endoplasmic reticulum membrane	up	Memory B cell	Prodromal_Control	15	0.657613	1.65737	0.00706302	0.00706302	0.207755	389	tags=27%, list=6%, signal=25%	ARL6IP1/SEC61B/SEC61G/MACO1	0.266667
BP	GO:0002768	Adaptive Immune Response	immune response-regulating cell surface receptor signaling pathway	down	Memory B cell	Prodromal_Control	199	-0.33248	-1.41495	0.00709274	0.00709274	0.207755	1214	tags=25%, list=18%, signal=21%	BTK/LAT2/CD247/CBLB/BTN3A1/AKT1/SH2B2/MYD88/TNFAIP3/PLCG2/IKBKB/NCK1/APPL2/PAWR/CD72/BTRC/MAPK9/MALT1/CD81/BANK1/NFATC2/CD53/STOML2/CR2/CSK/FCRL3/VAV3/CD40/PTPRC/PTK2/VAV1/CYLD/UBR2/CD79B/LILRB1/CRKL/LPXN/FYB1/PTPN6/NFKBIZ/FCMR/BTN3A2/MAPK1/OAS1/BTN3A3/PIK3CD/TICAM1/NCKAP1L/CD24/BTLA	0.251256
MF	GO:0015318	Ion & Amino Acid Active Transport	inorganic molecular entity transmembrane transporter activity	up	Memory B cell	Prodromal_Control	183	0.339168	1.40119	0.00711827	0.00711827	0.207755	1457	tags=31%, list=22%, signal=25%	SLC17A5/ATP5PO/UQCRFS1/COX7A2/TRPC4AP/ATP5MG/ATP2A2/COX6B1/NDUFA7/ATP5F1E/NDUFB7/NDUFS5/NDUFB8/TCIRG1/ATP6V0C/ATP5MC3/COX5B/COX4I1/UQCRH/SLC25A28/ATP6V1F/DMAC2L/COX7B/UQCR10/NDUFA1/NDUFB4/COX8A/SLC25A12/ATP5MC2/ATP5F1D/SLC41A3/ATP5ME/NDUFB10/SURF1/SLC30A5/ANKH/ATP6V0E2/ATP5MC1/TMEM165/TMEM38B/NDUFC1/MFSD8/CHP1/ATP6V0B/NDUFS6/FXYD1/KCNA3/ATP5PD/SLC9A8/NDUFA6/SLC39A11/KCNH8/ATP6V1G1/TMBIM1/ATP5PF/SLC39A6/ATP6V1A	0.311475
BP	GO:0032944	Cell Proliferation & Growth	regulation of mononuclear cell proliferation	down	Memory B cell	Prodromal_Control	124	-0.360259	-1.4383	0.00714076	0.00714076	0.207755	1214	tags=29%, list=18%, signal=24%	BTK/HLA-DMB/LGALS9/CBLB/MYD88/SLAMF1/CD55/NCK1/PAWR/BCL6/TNFRSF13B/TYK2/IL6/STAT5B/CD81/JAK2/PPP3CA/NFATC2/IL7/FCRL3/VAV3/CD40/PTPRC/CNN2/PNP/LILRB1/RASSF5/PTPN6/IKZF3/IRF1/CD1D/TLR9/TICAM1/NCKAP1L/CD24/BTLA	0.290323
BP	GO:0009144	Nucleotide Metabolism & Purine/Pyrimidine Biology	purine nucleoside triphosphate metabolic process	up	Memory B cell	Prodromal_Control	165	0.340913	1.39823	0.00716253	0.00716253	0.207755	1303	tags=28%, list=19%, signal=23%	ATP5PO/ATP5MG/NUDT2/NDUFA7/XPO4/JMJD8/ATP5F1E/NDUFB7/NDUFS5/NDUFB8/ATP6V0C/ATP5MC3/OGDH/NME3/PRKAG1/PPP2CA/DMAC2L/MLST8/ENO2/NDUFA1/ALDOA/NDUFB4/ATP5MC2/ATP5F1D/FIS1/NDUFA11/ATP5ME/NDUFB11/NDUFA13/NDUFB10/RHOQ/STAT3/OPA1/OLA1/ATP5MC1/DDIT4/ZBTB20/NDUFC1/MFSD8/AK3/NDUFS6/ZBTB7A/KAT2B/NME2/ATP5PD/NDUFA6	0.278788
BP	GO:0071459	Secretion, Import & Extracellular Trafficking	protein localization to chromosome, centromeric region	down	Memory B cell	Prodromal_Control	11	-0.731884	-1.72989	0.00746004	0.00746004	0.215127	823	tags=45%, list=12%, signal=40%	BUB3/RCC2/TRAPPC12/CHAMP1/IK	0.454545
CC	GO:0005689	Alternative Splicing & Spliceosome Assembly	U12-type spliceosomal complex	up	Memory B cell	Prodromal_Control	25	0.584821	1.66326	0.00775383	0.00775383	0.222306	1156	tags=48%, list=17%, signal=40%	SF3B5/SNRPD2/ZMAT5/LSM7/ZCRB1/SF3B6/SNRPD1/SNRPF/PHF5A/RNPC3/ZRSR2/SNRPG	0.48
BP	GO:0002690	Leukocyte Migration & Activation	positive regulation of leukocyte chemotaxis	down	Memory B cell	Prodromal_Control	38	-0.490736	-1.60449	0.00799168	0.00799168	0.227809	1741	tags=58%, list=26%, signal=43%	RIPOR2/CCR7/RAC2/CCL5/CALR/APP/PTK2B/CAMK1D/ADAM17/LGALS9/AKIRIN1/SLAMF1/DAPK2/NEDD9/ADAM10/IL6/PTK2/ANO6/MCU/MAPK1/NCKAP1L/SWAP70	0.578947
BP	GO:0006122	Mitochondria & Oxidative Phosphorylation	mitochondrial electron transport, ubiquinol to cytochrome c	up	Memory B cell	Prodromal_Control	11	0.727255	1.70671	0.00805309	0.00805309	0.228248	614	tags=64%, list=9%, signal=58%	UQCRQ/UQCR11/UQCRB/UQCRFS1/CYCS/UQCRH/UQCR10	0.636364
MF	GO:0015399	Ion & Amino Acid Active Transport	primary active transmembrane transporter activity	up	Memory B cell	Prodromal_Control	89	0.396412	1.48023	0.00821702	0.00821702	0.231571	884	tags=28%, list=13%, signal=25%	UQCRFS1/COX7A2/ATP2A2/COX6B1/NDUFA7/NDUFB7/NDUFS5/NDUFB8/TCIRG1/ATP6V0C/COX5B/COX4I1/TOMM20/UQCRH/ATP6V1F/COX7B/UQCR10/NDUFA1/NDUFB4/COX8A/ABCB7/RALBP1/NDUFB10/SURF1/ATP6V0E2	0.280899
BP	GO:0098660	Cation Channel & Ion Transmembrane Transport	inorganic ion transmembrane transport	up	Memory B cell	Prodromal_Control	284	0.304318	1.32313	0.00836586	0.00836586	0.233297	1475	tags=29%, list=22%, signal=23%	SLC17A5/ATP5PO/UQCRFS1/PPP3CC/COX7A2/TRPC4AP/ATP5MG/VAMP2/ATP2A2/COX6B1/MICU2/NDUFA7/CALM1/ATP5F1E/AKAP7/NDUFB7/NDUFS5/NDUFB8/TCIRG1/ATP6V0C/ATP5MC3/COX17/PRNP/COX5B/COX4I1/UQCRH/SLC25A28/ATP6V1F/TESC/DMAC2L/COX7B/UQCR10/NDUFA1/NDUFB4/COX8A/SLC25A12/ATP5MC2/ATP5F1D/GNB5/SLC41A3/ATP5ME/ABCB7/NDUFB10/SURF1/SLC30A5/CYBA/ANKH/ATP6V0E2/ATP5MC1/PPIF/TMEM165/BAK1/TMEM38B/NDUFC1/MFSD8/PHB2/RANGRF/CHP1/ATP6V0B/WNK1/NDUFS6/FXYD1/ASPH/SMDT1/NEDD4L/KCNA3/ATP5PD/SLC9A8/STK39/NDUFA6/SLC39A11/KCNH8/ATP6V1G1/TMBIM1/ATP5PF/SLC39A6/ATP6V1A/ATG5/PDE4D/ISCU/ABL1	0.285211
CC	GO:0036020	Vesicle Trafficking & Secretory Granules	endolysosome membrane	down	Memory B cell	Prodromal_Control	10	-0.732248	-1.70744	0.00837783	0.00837783	0.233297	281	tags=30%, list=4%, signal=29%	CLTA/CLTC/TLR9	0.3
BP	GO:0001960	Cytokine & Interferon Signaling	negative regulation of cytokine-mediated signaling pathway	down	Memory B cell	Prodromal_Control	42	-0.469592	-1.53858	0.00841938	0.00841938	0.233297	928	tags=33%, list=14%, signal=29%	CARD8/TANK/NR1H2/IL6/PARP14/GIGYF2/NLRC5/PTPRC/CYLD/USP25/RNF113A/OAS1/RFFL/ADAR	0.333333
BP	GO:0046390	Nucleotide Metabolism & Purine/Pyrimidine Biology	ribose phosphate biosynthetic process	up	Memory B cell	Prodromal_Control	111	0.381807	1.47999	0.00867287	0.00867287	0.237707	1303	tags=30%, list=19%, signal=24%	ATP5PO/ADCY3/ATP5MG/NUDT2/PRPS1/NDUFA7/ATP5F1E/NDUFB7/NDUFS5/NDUFB8/ATP6V0C/ATP5MC3/NME3/DMAC2L/NDUFA1/ALDOA/NDUFB4/ATP5MC2/ATP5F1D/NDUFA11/ATP5ME/NDUFB11/NDUFA13/NDUFB10/STAT3/ATP5MC1/GMPS/NDUFC1/AK3/NDUFS6/NME2/ATP5PD/NDUFA6	0.297297
BP	GO:2001185	T Cell Biology	regulation of CD8-positive, alpha-beta T cell activation	down	Memory B cell	Prodromal_Control	10	-0.729593	-1.70125	0.00867438	0.00867438	0.237707	289	tags=30%, list=4%, signal=29%	LILRB1/IRF1/NCKAP1L	0.3
BP	GO:0034340	Cytokine & Interferon Signaling	response to type I interferon	down	Memory B cell	Prodromal_Control	55	-0.449418	-1.55024	0.00883834	0.00883834	0.23883	1162	tags=35%, list=17%, signal=29%	MORC3/MYD88/IFNAR2/AZI2/TANK/OAS2/SHMT2/TYK2/STAT1/RBM47/CR2/GIGYF2/SIN3A/NLRC5/DDB1/IFIH1/PTPN6/OAS1/ADAR	0.345455
BP	GO:0009141	Nucleotide Metabolism & Purine/Pyrimidine Biology	nucleoside triphosphate metabolic process	up	Memory B cell	Prodromal_Control	173	0.341356	1.40442	0.00893505	0.00893505	0.23883	1303	tags=28%, list=19%, signal=23%	ATP5PO/ATP5MG/NUDT2/NDUFA7/XPO4/JMJD8/ATP5F1E/NDUFB7/NDUFS5/NDUFB8/ATP6V0C/ATP5MC3/OGDH/NME3/PRKAG1/DUT/PPP2CA/DMAC2L/MLST8/ENO2/NDUFA1/ALDOA/NDUFB4/ATP5MC2/ATP5F1D/FIS1/NDUFA11/ATP5ME/NDUFB11/NDUFA13/NDUFB10/RHOQ/STAT3/OPA1/OLA1/ATP5MC1/DDIT4/DTYMK/ZBTB20/NDUFC1/MFSD8/AK3/NDUFS6/ZBTB7A/KAT2B/NME2/ATP5PD/NDUFA6	0.277457
BP	GO:0034502	Secretion, Import & Extracellular Trafficking	protein localization to chromosome	down	Memory B cell	Prodromal_Control	69	-0.416233	-1.49136	0.0090399	0.0090399	0.23883	975	tags=26%, list=15%, signal=23%	CDK9/PARP1/ASF1A/BUB3/TINF2/CHMP7/INTS6/PML/RCC2/RAD17/TRAPPC12/CHAMP1/IK/TASOR/XRCC5/VCP/TNKS2/RAD21	0.26087
MF	GO:0005200	Actin Cytoskeleton & Cell Migration	structural constituent of cytoskeleton	down	Memory B cell	Prodromal_Control	39	-0.507754	-1.6622	0.00909089	0.00909089	0.23883	1546	tags=44%, list=23%, signal=34%	ACTB/TUBA1C/EPB41/TUBB2A/BFSP2/ADD3/PLEC/ARPC5/TUBB/TLN1/LMNB1/ERBIN/SPTBN1/SPTAN1/MSN/HIP1/ACTR3	0.435897
BP	GO:0035771	Cytokine & Interferon Signaling	interleukin-4-mediated signaling pathway	down	Memory B cell	Prodromal_Control	10	-0.727356	-1.69603	0.00911921	0.00911921	0.23883	1350	tags=70%, list=20%, signal=56%	STAT6/STAT5A/IL4R/PARP14/CD40/PTPRC/JAK3	0.7
BP	GO:0060337	Cytokine & Interferon Signaling	type I interferon-mediated signaling pathway	down	Memory B cell	Prodromal_Control	52	-0.449489	-1.53162	0.00912293	0.00912293	0.23883	1162	tags=35%, list=17%, signal=29%	MORC3/MYD88/IFNAR2/AZI2/TANK/OAS2/TYK2/STAT1/RBM47/CR2/GIGYF2/SIN3A/NLRC5/DDB1/IFIH1/PTPN6/OAS1/ADAR	0.346154
BP	GO:0071357	Cytokine & Interferon Signaling	cellular response to type I interferon	down	Memory B cell	Prodromal_Control	52	-0.449489	-1.53162	0.00912293	0.00912293	0.23883	1162	tags=35%, list=17%, signal=29%	MORC3/MYD88/IFNAR2/AZI2/TANK/OAS2/TYK2/STAT1/RBM47/CR2/GIGYF2/SIN3A/NLRC5/DDB1/IFIH1/PTPN6/OAS1/ADAR	0.346154
BP	GO:0036260	Alternative Splicing & Spliceosome Assembly	RNA capping	up	Memory B cell	Prodromal_Control	14	0.685303	1.70093	0.00924906	0.00924906	0.23883	1423	tags=57%, list=21%, signal=45%	RNMT/SNRPD2/SNRPD1/SNRPF/NCBP3/SNRPG/TGS1/SNRPB	0.571429
CC	GO:0031970	Nuclear Transport & ER	organelle envelope lumen	up	Memory B cell	Prodromal_Control	65	0.422981	1.48208	0.00925237	0.00925237	0.23883	1185	tags=31%, list=18%, signal=26%	COX6C/MICU2/NDUFB7/NDUFS5/CHCHD10/COX17/CYCS/COX4I1/ARL2BP/CHCHD2/THEM4/PARK7/REXO2/OPA1/BLOC1S1/CCAR1/TIMM13/RNASET2/CHCHD5/SOD1	0.307692
BP	GO:0032496	Glycolysis & Sugar Catabolism	response to lipopolysaccharide	down	Memory B cell	Prodromal_Control	143	-0.34341	-1.39786	0.00928367	0.00928367	0.23883	1258	tags=31%, list=19%, signal=26%	IRF8/CD200/GSTP1/BTK/PRPF8/GIT1/ADAM17/LGALS9/ADH5/CHMP5/AKT1/KMO/MYD88/TNFAIP3/PLCG2/HDAC2/CD55/CARD8/OTUD5/CTR9/MAPK14/IL18BP/MALT1/IL6/JAK2/CASP8/CASP1/ERBIN/CD40/S100A8/LILRB1/IL10RA/PCK2/TNIP1/PTPN6/NFKBIZ/GBP2/FOS/MAPK1/TLR9/TICAM1/PRDX3/CD180/PDCD4	0.307692
BP	GO:0016054	Amino Acid Metabolism	organic acid catabolic process	down	Memory B cell	Prodromal_Control	77	-0.409099	-1.49915	0.00932521	0.00932521	0.23883	1965	tags=48%, list=29%, signal=34%	ACBD5/HSD17B10/AASDHPPT/HADH/CSAD/MCCC1/HADHA/ATP2B4/GLUD1/ACOT8/ACSF3/AMDHD2/HIBADH/CARNMT1/ECH1/NAGK/SLC16A3/ETFA/LDHA/ABHD3/AKT1/KMO/PEX13/HSD17B4/ACADM/MCCC2/CPT1A/HACL1/GLUL/HIBCH/TYSND1/DECR1/PCK2/ECHDC1/GNPDA2/BCKDHB/BCAT2	0.480519
BP	GO:0046395	Amino Acid Metabolism	carboxylic acid catabolic process	down	Memory B cell	Prodromal_Control	77	-0.409099	-1.49915	0.00932521	0.00932521	0.23883	1965	tags=48%, list=29%, signal=34%	ACBD5/HSD17B10/AASDHPPT/HADH/CSAD/MCCC1/HADHA/ATP2B4/GLUD1/ACOT8/ACSF3/AMDHD2/HIBADH/CARNMT1/ECH1/NAGK/SLC16A3/ETFA/LDHA/ABHD3/AKT1/KMO/PEX13/HSD17B4/ACADM/MCCC2/CPT1A/HACL1/GLUL/HIBCH/TYSND1/DECR1/PCK2/ECHDC1/GNPDA2/BCKDHB/BCAT2	0.480519
BP	GO:0070670	Cytokine & Interferon Signaling	response to interleukin-4	down	Memory B cell	Prodromal_Control	20	-0.611442	-1.69197	0.00934133	0.00934133	0.23883	1791	tags=60%, list=27%, signal=44%	STAT6/HSP90AB1/HSPA5/CORO1A/STAT5A/IL4R/STAT5B/PARP14/PML/CD40/PTPRC/JAK3	0.6
BP	GO:0009260	Nucleotide Metabolism & Purine/Pyrimidine Biology	ribonucleotide biosynthetic process	up	Memory B cell	Prodromal_Control	106	0.384154	1.47998	0.00959371	0.00959371	0.242984	1303	tags=30%, list=19%, signal=25%	ATP5PO/ADCY3/ATP5MG/NUDT2/NDUFA7/ATP5F1E/NDUFB7/NDUFS5/NDUFB8/ATP6V0C/ATP5MC3/NME3/DMAC2L/NDUFA1/ALDOA/NDUFB4/ATP5MC2/ATP5F1D/NDUFA11/ATP5ME/NDUFB11/NDUFA13/NDUFB10/STAT3/ATP5MC1/GMPS/NDUFC1/AK3/NDUFS6/NME2/ATP5PD/NDUFA6	0.301887
BP	GO:0007167	Wnt, Notch, TGF-_ & Developmental Signaling	enzyme-linked receptor protein signaling pathway	down	Memory B cell	Prodromal_Control	349	-0.286015	-1.30268	0.0096018	0.0096018	0.242984	1370	tags=25%, list=20%, signal=21%	NUS1/NR4A3/STAT5A/ZNF592/AP3S1/SIPA1L1/SMARCC1/IDE/PTK2B/ZFAND5/ARNT/GIT1/HDAC1/ADAM17/FKBP1A/FUT8/CBLB/SNX25/MAP2K1/AKT1/SH2B2/JUN/CITED2/HDAC2/NEDD9/GRAPL/NCK1/APPL2/PARP1/HHEX/PIK3R2/TSG101/ZC3H3/LEPROTL1/CTDSPL2/MYO1C/FIBP/MAPK14/LEMD3/TYK2/ZEB2/STAT5B/C2CD5/JAK2/MBD5/HIVEP1/GIGYF2/UBE2D1/SIN3A/VPS25/PML/ERBIN/AKAP11/PTK2/GCNT2/EIF4EBP2/VAV1/INPPL1/HSPA1A/LATS1/RBBP7/ZYX/SS18/CRKL/PDCD6/LPXN/SPTBN1/MTMR4/NPTN/FOS/ING1/CCDC88A/SMAD2/JAK3/RALB/UBE2O/ABI1/MAPK1/PMEPA1/RALA/HIP1/CD7/NCL/PIK3CD/SIK2/EGR1/PDCD4/NUMA1	0.252149
BP	GO:0071353	Cellular Stress & Environmental Response	cellular response to interleukin-4	down	Memory B cell	Prodromal_Control	19	-0.601241	-1.63101	0.00969929	0.00969929	0.244034	1791	tags=58%, list=27%, signal=43%	STAT6/HSP90AB1/HSPA5/CORO1A/STAT5A/IL4R/PARP14/PML/CD40/PTPRC/JAK3	0.578947
MF	GO:0005198	Protein Complex Disassembly & Remodeling	structural molecule activity	down	Memory B cell	Prodromal_Control	180	-0.326914	-1.375	0.0097417	0.0097417	0.244034	1418	tags=31%, list=21%, signal=25%	JUP/NUP133/TUBB2A/MRPL11/MRPL32/BFSP2/ADD3/HMOX1/NDUFAB1/PLEC/TMEM30A/GIT1/MRPL17/MRPL19/MRPS5/ARPC5/MRPS6/PSMD11/TUBB/TLN1/MRPS12/LMNB1/MRPL14/MAP4/MRPL37/CRELD1/MRPS9/MRPL16/MRPS30/MRPL46/VPS25/AHNAK/ERBIN/MRPS34/MRPL34/AEBP1/SRBD1/MRPL22/NUP205/POM121C/CLTA/COPG1/SPTBN1/MRPL4/ODF2/SPTAN1/MSN/PSMD13/HIP1/CLTC/MRPL15/SNTB1/MRPS18B/ACTR3/NUMA1/TTN	0.311111
BP	GO:1903421	Synaptic Transmission & Plasticity	regulation of synaptic vesicle recycling	up	Memory B cell	Prodromal_Control	17	0.634903	1.64556	0.00987122	0.00987122	0.246037	1086	tags=53%, list=16%, signal=44%	PPP3CC/BTBD9/ROCK1/SNX9/GRIPAP1/PARK7/VAMP4/RAC1/ARPC3	0.529412
BP	GO:0007005	Mitochondria & Oxidative Phosphorylation	mitochondrion organization	up	Memory B cell	Prodromal_Control	237	0.319499	1.3644	0.0100607	0.0100607	0.248877	1336	tags=26%, list=20%, signal=22%	MTCH1/UQCRFS1/RHOT2/APOO/COX14/NDUFS5/SQSTM1/HIGD2A/TFRC/PUM2/TOMM7/CHCHD10/COX17/POLDIP2/BNIP3L/NME3/TOMM20/NDUFAF2/CHCHD3/ATF4/CHCHD2/TOMM5/FAM162A/SLC25A6/THEM4/LYRM2/EIF2AK3/ATP5F1D/FIS1/MAN2A1/PARK7/VPS13A/RALBP1/PET100/NDUFA13/PPM1K/VPS13D/JTB/SURF1/ROMO1/STAT3/OPA1/PPIF/BCL2L11/TIMM13/SLC25A33/NIPSNAP2/BAK1/MFSD8/PHB2/NDUFAF8/ALKBH7/HIGD1A/VAT1/NDUFS6/PLSCR3/TOMM22/SLC25A36/TRABD/NDUFA6/SLIRP/SDHAF2	0.261603
BP	GO:0048871	General Organ & Embryonic Development	multicellular organismal-level homeostasis	down	Memory B cell	Prodromal_Control	337	-0.285122	-1.29228	0.0100855	0.0100855	0.248877	1366	tags=26%, list=20%, signal=22%	ERCC6/NR4A3/STAT5A/CNOT3/RHEB/ZFP36L1/AHR/HMOX1/CDK6/HSPA9/PTK2B/BTK/ARNT/HSPA1B/ADAM17/LGALS9/FBXL5/FAS/CHMP5/MED1/AKT1/SH2B2/TNFAIP3/CITED2/TBL1XR1/PTBP3/BLOC1S6/APPL2/TRPV2/KLF13/KDM3A/GPI/GAPT/PECAM1/PPP3CB/BCL6/IL4R/NR1H2/CDK5RAP3/MAPK14/TNFRSF13B/MTF1/ZEB2/PRDX1/IL6/STAT5B/STAT1/JAK2/GLUL/GIGYF2/USP45/CSK/S1PR1/IL7/HNRNPU/LDB1/LRRK1/RASSF2/AKAP11/GCNT2/CYLD/TLE3/HSPA1A/PPP2R1A/NCSTN/ARRDC3/CLCN3/ARAP1/PLEKHM1/DECR1/PRKACB/EIF4G1/IL10RA/ETS1/UBAP2L/NFKBIZ/LNPEP/JAK3/OAS1/TLR9/PIK3CD/ALAS1/EGR1/QKI/UBA5/NCKAP1L/ADAR/AIM2/SIT1	0.264095
BP	GO:0006119	Mitochondrial Biogenesis & Respiratory Chain	oxidative phosphorylation	up	Memory CD4+ T cell	Prodromal_Control	110	0.580006	2.22396	1.68e-09	1.68e-09	9.68e-06	1460	tags=45%, list=14%, signal=39%	NDUFS5/COX6C/NDUFA7/UQCRB/UQCRFS1/COX7A2/ATP5PF/COX7C/CYCS/NDUFA1/NDUFA6/NDUFB4/COX8A/NDUFA11/ATP5MG/CHCHD2/UQCRQ/ATP5F1E/COX7B/TNF/NDUFC1/ATP5IF1/SDHB/NDUFB8/UQCR11/COX7A2L/NDUFB10/PARK7/COX5B/NDUFB7/RHOA/UQCR10/NDUFA13/NDUFB11/ATP5PO/UQCRH/NDUFB9/ISCU/COX4I1/COX5A/ATP5PD/PPIF/ATP5F1D/COX6B1/NDUFB2/NDUFB6/UQCC3/COX6A1/ATP5ME/NDUFS3	0.454545
BP	GO:0019646	Mitochondrial Biogenesis & Respiratory Chain	aerobic electron transport chain	up	Memory CD4+ T cell	Prodromal_Control	69	0.621594	2.22694	3.09e-08	3.09e-08	5.01e-05	1460	tags=52%, list=14%, signal=45%	NDUFS5/COX6C/NDUFA7/UQCRB/UQCRFS1/COX7A2/COX7C/CYCS/NDUFA1/NDUFA6/NDUFB4/COX8A/NDUFA11/UQCRQ/COX7B/NDUFC1/SDHB/NDUFB8/UQCR11/COX7A2L/NDUFB10/PARK7/COX5B/NDUFB7/UQCR10/UQCRH/NDUFB9/ISCU/COX4I1/COX5A/COX6B1/NDUFB2/NDUFB6/UQCC3/COX6A1/NDUFS3	0.521739
BP	GO:0042773	Mitochondrial Biogenesis & Respiratory Chain	ATP synthesis coupled electron transport	up	Memory CD4+ T cell	Prodromal_Control	74	0.616218	2.23336	4.28e-08	4.28e-08	5.01e-05	1460	tags=50%, list=14%, signal=43%	NDUFS5/COX6C/NDUFA7/UQCRB/UQCRFS1/COX7A2/COX7C/CYCS/NDUFA1/NDUFA6/NDUFB4/COX8A/NDUFA11/CHCHD2/UQCRQ/COX7B/NDUFC1/SDHB/NDUFB8/UQCR11/COX7A2L/NDUFB10/PARK7/COX5B/NDUFB7/UQCR10/UQCRH/NDUFB9/ISCU/COX4I1/COX5A/COX6B1/NDUFB2/NDUFB6/UQCC3/COX6A1/NDUFS3	0.5
BP	GO:0042775	Mitochondrial Biogenesis & Respiratory Chain	mitochondrial ATP synthesis coupled electron transport	up	Memory CD4+ T cell	Prodromal_Control	74	0.616218	2.23336	4.28e-08	4.28e-08	5.01e-05	1460	tags=50%, list=14%, signal=43%	NDUFS5/COX6C/NDUFA7/UQCRB/UQCRFS1/COX7A2/COX7C/CYCS/NDUFA1/NDUFA6/NDUFB4/COX8A/NDUFA11/CHCHD2/UQCRQ/COX7B/NDUFC1/SDHB/NDUFB8/UQCR11/COX7A2L/NDUFB10/PARK7/COX5B/NDUFB7/UQCR10/UQCRH/NDUFB9/ISCU/COX4I1/COX5A/COX6B1/NDUFB2/NDUFB6/UQCC3/COX6A1/NDUFS3	0.5
CC	GO:0098803	Mitochondrial Biogenesis & Respiratory Chain	respiratory chain complex	up	Memory CD4+ T cell	Prodromal_Control	83	0.594743	2.18987	4.34e-08	4.34e-08	5.01e-05	1500	tags=53%, list=15%, signal=46%	NDUFS5/COX6C/NDUFA7/UQCRB/UQCRFS1/COX7A2/ATP5PF/COX7C/NDUFA1/NDUFA6/NDUFB4/COX8A/NDUFA11/ATP5MG/UQCRQ/NDUFAF2/ATP5F1E/COX7B/NDUFC1/SDHB/NDUFB8/UQCR11/COX7A2L/NDUFB10/COX5B/NDUFB7/UQCR10/NDUFA13/NDUFB11/ATP5PO/STMP1/UQCRH/NDUFB9/COX4I1/COX5A/ATP5PD/ATP5F1D/COX6B1/NDUFB2/NDUFB6/COX6A1/ATP5ME/NDUFS3/ATP5MC2	0.53012
BP	GO:0009060	Mitochondrial Biogenesis & Respiratory Chain	aerobic respiration	up	Memory CD4+ T cell	Prodromal_Control	221	0.433595	1.8257	5.74e-07	5.74e-07	0.000549	1460	tags=30%, list=14%, signal=27%	XPO4/NDUFS5/COX6C/NDUFA7/UQCRB/UQCRFS1/COX7A2/ATP5PF/CSKMT/DDIT4/COX7C/CYCS/NDUFA1/NDUFA6/NDUFB4/COX8A/NDUFA11/JMJD8/ATP5MG/CHCHD2/PPP2CA/UQCRQ/ATP5F1E/PRXL2C/COX7B/TNF/NDUFC1/ATP5IF1/SDHB/NDUFB8/UQCR11/COX7A2L/NDUFB10/PARK7/HK2/COX5B/NDUFB7/IER3/RHOA/UQCR10/NDUFA13/NDUFB11/ATP5PO/DLST/NOP53/IDH3B/UQCRH/NDUFB9/ISCU/FOXK2/MDH2/MPC2/COX4I1/COX5A/GPI/ATP5PD/PPIF/ATP5F1D/COX6B1/NDUFB2/NDUFB6/STAT3/UQCC3/COX6A1/ENO3/ATP5ME/NDUFS3	0.303167
CC	GO:0070069	Mitochondrial Biogenesis & Respiratory Chain	cytochrome complex	up	Memory CD4+ T cell	Prodromal_Control	23	0.774165	2.22988	6.66e-07	6.66e-07	0.000549	1419	tags=74%, list=14%, signal=64%	COX6C/UQCRB/UQCRFS1/COX7A2/COX7C/COX8A/UQCRQ/COX7B/UQCR11/COX7A2L/COX5B/UQCR10/UQCRH/COX4I1/COX5A/COX6B1/COX6A1	0.73913
BP	GO:0022904	Mitochondrial Biogenesis & Respiratory Chain	respiratory electron transport chain	up	Memory CD4+ T cell	Prodromal_Control	86	0.558975	2.07173	7.85e-07	7.85e-07	0.000567	1833	tags=49%, list=18%, signal=40%	NDUFS5/COX6C/NDUFA7/UQCRB/UQCRFS1/COX7A2/COX7C/CYCS/NDUFA1/NDUFA6/NDUFB4/COX8A/NDUFA11/CHCHD2/UQCRQ/COX7B/NDUFC1/SDHB/NDUFB8/UQCR11/COX7A2L/NDUFB10/PARK7/COX5B/NDUFB7/UQCR10/UQCRH/NDUFB9/ISCU/COX4I1/COX5A/COX6B1/NDUFB2/NDUFB6/UQCC3/COX6A1/NDUFS3/ETFDH/NDUFA2/PUM2/NDUFS6/UQCRC2	0.488372
BP	GO:0045333	Mitochondrial Biogenesis & Respiratory Chain	cellular respiration	up	Memory CD4+ T cell	Prodromal_Control	249	0.410959	1.75337	1.04e-06	1.04e-06	0.000665	1839	tags=33%, list=18%, signal=28%	XPO4/NDUFS5/CHCHD5/COX6C/NDUFA7/UQCRB/UQCRFS1/COX7A2/ATP5PF/CSKMT/DDIT4/COX7C/CYCS/NDUFA1/NDUFA6/NDUFB4/COX8A/NDUFA11/JMJD8/ATP5MG/CHCHD2/PPP2CA/UQCRQ/ATP5F1E/PRXL2C/COX7B/TNF/NDUFC1/ATP5IF1/SDHB/NDUFB8/UQCR11/COX7A2L/NDUFB10/COQ10B/PARK7/HK2/COX5B/NDUFB7/IER3/RHOA/SLC25A25/UQCR10/NDUFA13/NDUFB11/ATP5PO/DLST/NOP53/IDH3B/UQCRH/NDUFB9/ISCU/FOXK2/MDH2/MPC2/COX4I1/COX5A/GPI/ATP5PD/PPIF/ATP5F1D/COX6B1/NDUFB2/NDUFB6/STAT3/UQCC3/COX6A1/ENO3/ATP5ME/NDUFS3/ETFDH/PFKFB3/MTLN/EP300/SLC25A13/NDUFA2/PUM2/NDUFS6/TEFM/UQCRC2/BLOC1S1/PPARA	0.329317
BP	GO:0022900	Mitochondrial Biogenesis & Respiratory Chain	electron transport chain	up	Memory CD4+ T cell	Prodromal_Control	94	0.53284	1.9918	1.3e-06	1.3e-06	0.000733	1833	tags=46%, list=18%, signal=38%	NDUFS5/COX6C/NDUFA7/UQCRB/UQCRFS1/COX7A2/COX7C/CYCS/NDUFA1/NDUFA6/NDUFB4/COX8A/NDUFA11/PDIA5/CHCHD2/UQCRQ/COX7B/NDUFC1/SDHB/NDUFB8/UQCR11/COX7A2L/NDUFB10/PARK7/COX5B/NDUFB7/UQCR10/UQCRH/NDUFB9/ISCU/COX4I1/COX5A/COX6B1/NDUFB2/NDUFB6/UQCC3/COX6A1/NDUFS3/ETFDH/NDUFA2/PUM2/NDUFS6/UQCRC2	0.457447
BP	GO:0015980	Glycogen & Energy Reserve Metabolism	energy derivation by oxidation of organic compounds	up	Memory CD4+ T cell	Prodromal_Control	306	0.384735	1.66952	1.4e-06	1.4e-06	0.000733	1839	tags=31%, list=18%, signal=26%	XPO4/NDUFS5/CHCHD5/COX6C/NDUFA7/UQCRB/UQCRFS1/COX7A2/ATP5PF/CSKMT/DDIT4/COX7C/CYCS/NDUFA1/NDUFA6/NDUFB4/COX8A/NDUFA11/JMJD8/ATP5MG/STK40/ATG2A/CHCHD2/PPP2CA/UQCRQ/NR1D1/ATP5F1E/GABARAPL1/PRXL2C/COX7B/TNF/NDUFC1/ATP5IF1/SDHB/NDUFB8/UQCR11/GYG1/COX7A2L/NDUFB10/COQ10B/PARK7/HK2/HMGB1/COX5B/NDUFB7/IER3/RHOA/SLC25A25/UQCR10/NDUFA13/NDUFB11/ATP5PO/DLST/WIPI1/NOP53/IDH3B/UQCRH/NDUFB9/ISCU/FOXK2/MDH2/PPP1R3E/MPC2/COX4I1/IL6ST/COX5A/PPP1R2/GPI/AKT1/ATP5PD/PPIF/ATP5F1D/COX6B1/NDUFB2/NDUFB6/STAT3/UQCC3/COX6A1/SELENON/ENO3/ATP5ME/NDUFS3/ETFDH/PFKFB3/MTLN/EP300/SLC25A13/TP53/NDUFA2/PUM2/NDUFS6/TEFM/UQCRC2/BLOC1S1/PPARA	0.310458
MF	GO:0015078	Organic Molecule & Membrane Transport	proton transmembrane transporter activity	up	Memory CD4+ T cell	Prodromal_Control	119	0.502613	1.95278	1.56e-06	1.56e-06	0.00075	1809	tags=41%, list=18%, signal=34%	NDUFS5/NDUFA7/ATP6V0C/UQCRFS1/COX7A2/ATP5PF/NDUFA1/ATP6V1G1/NDUFA6/NDUFB4/COX8A/SLC9A1/ATP5MG/ATP5F1E/COX7B/NDUFC1/SLC11A2/NDUFB8/COX7A2L/NDUFB10/COX5B/SLC30A5/NDUFB7/UQCR10/ATP5PO/UQCRH/NDUFB9/ATP6V0E2/COX4I1/COX5A/ATP6V1E2/ATP6V1F/ATP5PD/TCIRG1/ATP5F1D/SLC9A6/COX6B1/NDUFB2/NDUFB6/SLC25A5/ATP5ME/NDUFS3/SLC9A8/ATP5MC2/SLC17A5/ATP6V0A2/SLC25A13/NDUFA2/NDUFS6	0.411765
BP	GO:0072676	Adaptive Immune Response	lymphocyte migration	down	Memory CD4+ T cell	Prodromal_Control	76	-0.546777	-1.97497	4.39e-06	4.39e-06	0.00195072	1414	tags=41%, list=14%, signal=35%	CCL4/STK39/GCSAM/ICAM1/CORO1A/S1PR1/RIPOR2/NEDD9/CCR7/MIA3/DOCK8/CCR2/TNFSF14/GPR15/ITGB7/CRKL/LRCH1/F11R/CD200R1/PYCARD/ADAM10/STK10/PTK2B/MSN/PIK3CG/TMEM102/PIK3CD/CXCR3/APP/ITGA4/SPN	0.407895
BP	GO:0051607	PRR Signaling & Inflammasome Activation	defense response to virus	down	Memory CD4+ T cell	Prodromal_Control	251	-0.397884	-1.71924	6.58e-06	6.58e-06	0.00271275	1380	tags=23%, list=14%, signal=20%	DDX60L/RSAD2/DDX17/TRIM25/GBP5/RNF135/CASP1/TRIM41/TRIM11/TRIM44/DDX60/ZMYND11/GPR146/ADARB1/F2RL1/OASL/IRF2/IFIT1/RTP4/SAMHD1/TRIM5/TRIM32/TRIM28/EXOSC4/ZNFX1/NLRP6/POLR3B/TRIM21/STAT1/PRF1/TRIM27/GBP1/MOV10/IFIT2/STAT2/GBP2/IRF1/PYCARD/PARP9/TRIM34/TRIM22/DDX41/TRIM52/POLR3C/ABCF3/GBP3/ADAR/SERINC3/AIM2/OAS2/DDX56/TRIM26/SPN/G3BP1/DTX3L/ZMPSTE24/PTPRC/PML	0.231076
BP	GO:0009615	Phagocytosis & Host-Pathogen Interaction	response to virus	down	Memory CD4+ T cell	Prodromal_Control	318	-0.3712	-1.63055	8.33e-06	8.33e-06	0.00308168	1787	tags=25%, list=18%, signal=22%	GTF2F1/EXOSC5/ZCCHC3/TOMM70/UBE2W/MX1/RIPK3/RNASEL/GBF1/IKBKB/MICA/MORC3/CCL4/DDX60L/RSAD2/BANF1/DDX17/TRIM25/GBP5/RNF135/CASP1/TRIM41/TRIM11/TRIM44/DDX60/ZMYND11/GPR146/ADARB1/CCT5/F2RL1/OASL/IRF2/LGALS8/IFIT1/RTP4/SAMHD1/TRIM5/TRIM32/TRIM28/CDK6/DDX3X/EXOSC4/ZNFX1/NLRP6/CREBZF/POLR3B/IVNS1ABP/TRIM21/STAT1/PRF1/TRIM27/GBP1/MOV10/IFIT2/STAT2/GBP2/IRF1/PYCARD/PARP9/PIM2/JAK2/TRIM34/TRIM22/DDX41/TRIM52/POLR3C/MAPK14/ABCF3/GBP3/ADAR/SERINC3/AIM2/OAS2/DDX56/TRIM26/SPN/G3BP1/DTX3L/ZMPSTE24/PTPRC/PML	0.254717
BP	GO:0002253	Adaptive Immune Response	activation of immune response	down	Memory CD4+ T cell	Prodromal_Control	427	-0.345642	-1.55496	8.54e-06	8.54e-06	0.00308168	1379	tags=22%, list=14%, signal=19%	RSAD2/CASP6/BANF1/GCSAM/OGT/HLA-DQB1/TRIM25/GDI1/GBP5/ITK/RNF135/THEMIS2/RAP1A/CASP1/PRKD2/TAB1/CD38/TRIM11/DDX60/CCR7/P2RX7/LCK/NONO/PLCL2/HSPA1B/IPO5/ERBIN/ZDHHC12/CFP/NEK9/PARP1/SH2D1A/F2RL1/OASL/LCP2/TLR1/PSEN1/SLC19A1/PTPN6/TRIM5/SLC15A4/A2M/TRIM32/BTN2A1/TESPA1/ESR1/PLD2/DDX3X/FCHO1/ZNFX1/CRKL/NLRP6/HSPA1A/PYHIN1/RNF31/CSK/NAGK/CD53/RBM14/GBP1/MAPK1/GFI1/BTN3A1/FCMR/GBP2/CYLD/UBQLN1/IRF1/PYCARD/BTN3A2/HSPD1/VAV1/NEK7/NCKAP1L/NFATC2/DDX41/XIAP/MAPK14/LAMP2/PLCG1/UBASH3A/PIK3CD/AIM2/HSPA8/DDX56/APP/LPXN/THEMIS/BTN3A3/PTPRC/TRAT1/CD300A	0.215457
BP	GO:0006091	Glycogen & Energy Reserve Metabolism	generation of precursor metabolites and energy	up	Memory CD4+ T cell	Prodromal_Control	343	0.36547	1.60329	1.1e-05	1.1e-05	0.00362823	1839	tags=30%, list=18%, signal=25%	XPO4/NDUFS5/CHCHD5/COX6C/NDUFA7/UQCRB/UQCRFS1/COX7A2/ATP5PF/CSKMT/DDIT4/COX7C/CYCS/NDUFA1/NDUFA6/NDUFB4/COX8A/NDUFA11/PDIA5/JMJD8/ATP5MG/STK40/ATG2A/CHCHD2/PPP2CA/UQCRQ/NR1D1/ATP5F1E/GABARAPL1/PRXL2C/COX7B/TNF/NDUFC1/ATP5IF1/SDHB/NDUFB8/UQCR11/GYG1/COX7A2L/NDUFB10/TKT/COQ10B/PARK7/HK2/HMGB1/COX5B/NDUFB7/IER3/RHOA/SLC27A5/SLC25A25/UQCR10/NDUFA13/NDUFB11/ATP5PO/DLST/WIPI1/NOP53/OXCT1/IDH3B/UQCRH/NDUFB9/ISCU/FOXK2/MDH2/PPP1R3E/MPC2/COX4I1/IL6ST/COX5A/PPARD/PPP1R2/GPI/AKT1/ATP5PD/PPIF/ATP5F1D/MCUR1/RBPJ/COX6B1/NDUFB2/NDUFB6/STAT3/UQCC3/COX6A1/SELENON/ENO3/ATP5ME/NDUFS3/ETFDH/PFKFB3/MTLN/EP300/SLC25A13/TP53/NDUFA2/ACOX1/PUM2/NDUFS6/TEFM/UQCRC2/BLOC1S1/PPARA	0.300292
BP	GO:0006123	Mitochondrial Biogenesis & Respiratory Chain	mitochondrial electron transport, cytochrome c to oxygen	up	Memory CD4+ T cell	Prodromal_Control	12	0.861788	2.10515	1.16e-05	1.16e-05	0.00362823	1419	tags=100%, list=14%, signal=86%	COX6C/COX7A2/COX7C/CYCS/COX8A/COX7B/COX7A2L/COX5B/COX4I1/COX5A/COX6B1/COX6A1	1
CC	GO:1902495	Organic Molecule & Membrane Transport	transmembrane transporter complex	up	Memory CD4+ T cell	Prodromal_Control	193	0.418527	1.74102	1.19e-05	1.19e-05	0.00362823	1853	tags=35%, list=18%, signal=29%	VAMP2/NDUFS5/COX6C/CALM1/NDUFA7/ATP6V0C/UQCRB/UQCRFS1/COX7A2/ATP5PF/COX7C/KCNK12/NDUFA1/ATP6V1G1/SESTD1/NDUFA6/NDUFB4/COX8A/NDUFA11/SLC9A1/ATP5MG/UQCRQ/NDUFAF2/ATP5F1E/COX7B/NDUFC1/S100A9/NDUFB8/UQCR11/COX7A2L/NDUFB10/COX5B/NDUFB7/UQCR10/NDUFA13/NDUFB11/ATP5PO/UQCRH/EPS8/NDUFB9/ATP6V0E2/COX4I1/COX5A/ATP6V1F/MCUB/ATP5PD/PKD2/TCIRG1/ATP5F1D/COX6B1/NDUFB2/NDUFB6/CATSPERE/COX6A1/CHRNE/ATP5ME/NDUFS3/ATP5MC2/CATSPERG/ATP6V0A2/NDUFA2/RNASEK/FXYD1/NDUFS6/PDE4D/UQCRC2/ABHD12	0.34715
BP	GO:0002831	Phagocytosis & Host-Pathogen Interaction	regulation of response to biotic stimulus	down	Memory CD4+ T cell	Prodromal_Control	417	-0.341309	-1.53316	1.74e-05	1.74e-05	0.00489507	1379	tags=21%, list=14%, signal=19%	RSAD2/CASP6/BANF1/OGT/PTPN11/TRIM25/GDI1/GBP5/RNF135/CASP1/TAB1/TRIM41/TRIM11/TRIM44/DDX60/P2RX7/NONO/HSPA1B/IPO5/ERBIN/ZDHHC12/CFP/NEK9/TRAFD1/YTHDF3/PARP1/SH2D1A/F2RL1/OASL/MED1/TLR1/SLC19A1/RALB/SAMHD1/PTPN6/TRIM5/SLC15A4/A2M/TRIM32/ESR1/DDX3X/PIK3C3/ZNFX1/NLRP6/HSPA1A/POLR3B/PYHIN1/RNF31/TRIM21/NAGK/STAT1/PRF1/RBM14/PIM1/GFI1/STAT2/GBP2/CYLD/UBQLN1/IRF1/ERAP1/PYCARD/PARP9/PARP14/HSPD1/VAV1/SERPINB9/NEK7/TRIM22/DDX41/XIAP/POLR3C/AHR/MAPK14/RASGRP1/LAMP2/TIGIT/SLAMF6/ADAR/AIM2/HSPA8/DDX56/APP/SPN/DTX3L/ZMPSTE24/CD300A/PML	0.211031
BP	GO:0008380	RNA Splicing & mRNA Processing	RNA splicing	up	Memory CD4+ T cell	Prodromal_Control	392	0.346359	1.54396	1.78e-05	1.78e-05	0.00489507	1744	tags=28%, list=17%, signal=24%	SRSF10/RBM48/TRA2B/SREK1IP1/TRA2A/ARL6IP4/RBM39/KHDC4/SYF2/SF3B5/SNRPB2/RBFOX2/RBM3/CIRBP/SNRPC/PRDX6/SRRM1/PNN/SNRPA/ENY2/UPF3B/ZNF326/THOC1/JMJD6/BCAS2/YBX1/RBM17/CLK1/SNRPD2/ALYREF/PPIG/MAGOH/METTL16/WTAP/ZRSR2/LARP7/SNRPA1/ZCRB1/CWC25/BUD31/SAP18/SMN1/CWC15/SRRM2/SNRPG/TGS1/SNRPD1/SON/HNRNPH1/SFSWAP/SRSF3/RNPC3/SNRPF/SF3B2/SF1/ZCCHC8/TTF2/CWF19L2/STRAP/LSM5/SNRPE/ZRANB2/GPATCH8/PPIL3/TADA2B/LUC7L3/SRSF8/SF3B6/FUS/CELF2/DAZAP1/PQBP1/RBM8A/SNU13/CDK11A/CWF19L1/LSM7/MTREX/SRSF11/RBM38/UBL5/LSM3/THOC7/SNRNP27/RBM7/SNRPN/DHX35/FRG1/RBM22/TARDBP/HNRNPH2/RBM23/DDX46/SLC38A2/FASTK/WBP4/HABP4/TAF10/AQR/U2AF1L4/CDK13/NPM1/FRA10AC1/SDE2/CLASRP/TAF6L/HNRNPM/CLP1/FAM50A/CDK11B	0.280612
MF	GO:0022853	Organic Molecule & Membrane Transport	active monoatomic ion transmembrane transporter activity	up	Memory CD4+ T cell	Prodromal_Control	81	0.517929	1.90373	1.99e-05	1.99e-05	0.00523046	1809	tags=44%, list=18%, signal=37%	NDUFS5/NDUFA7/ATP6V0C/UQCRFS1/COX7A2/NDUFA1/ATP6V1G1/NDUFA6/NDUFB4/COX8A/COX7B/ATP13A4/NDUFC1/NDUFB8/COX7A2L/NDUFB10/COX5B/NDUFB7/TMEM94/UQCR10/UQCRH/NDUFB9/ATP6V0E2/COX4I1/COX5A/ATP6V1E2/ATP6V1F/TCIRG1/COX6B1/NDUFB2/NDUFB6/NDUFS3/ATP6V0A2/NDUFA2/ATP2B1/NDUFS6	0.444444
BP	GO:0002757	Adaptive Immune Response	immune response-activating signaling pathway	down	Memory CD4+ T cell	Prodromal_Control	397	-0.344264	-1.54212	2.34e-05	2.34e-05	0.00587103	1379	tags=21%, list=14%, signal=19%	RSAD2/BANF1/GCSAM/OGT/HLA-DQB1/TRIM25/GDI1/GBP5/ITK/RNF135/THEMIS2/RAP1A/CASP1/PRKD2/TAB1/CD38/TRIM11/DDX60/CCR7/P2RX7/LCK/PLCL2/HSPA1B/IPO5/ERBIN/ZDHHC12/NEK9/PARP1/SH2D1A/F2RL1/OASL/LCP2/TLR1/PSEN1/SLC19A1/PTPN6/SLC15A4/TRIM32/BTN2A1/TESPA1/ESR1/PLD2/DDX3X/FCHO1/CRKL/NLRP6/HSPA1A/RNF31/CSK/NAGK/CD53/GBP1/MAPK1/GFI1/BTN3A1/FCMR/GBP2/CYLD/UBQLN1/IRF1/PYCARD/BTN3A2/HSPD1/VAV1/NEK7/NCKAP1L/NFATC2/DDX41/XIAP/MAPK14/LAMP2/PLCG1/UBASH3A/PIK3CD/AIM2/HSPA8/DDX56/APP/LPXN/THEMIS/BTN3A3/PTPRC/TRAT1/CD300A	0.211587
CC	GO:1990351	Organic Molecule & Membrane Transport	transporter complex	up	Memory CD4+ T cell	Prodromal_Control	210	0.403657	1.69508	2.44e-05	2.44e-05	0.00587264	1853	tags=33%, list=18%, signal=27%	VAMP2/NDUFS5/COX6C/CALM1/NDUFA7/ATP6V0C/UQCRB/UQCRFS1/COX7A2/ATP5PF/COX7C/KCNK12/NDUFA1/ATP6V1G1/SESTD1/NDUFA6/NDUFB4/COX8A/NDUFA11/SLC9A1/ATP5MG/UQCRQ/NDUFAF2/ATP5F1E/COX7B/NDUFC1/S100A9/NDUFB8/UQCR11/COX7A2L/NDUFB10/COX5B/NDUFB7/ATP11B/UQCR10/NDUFA13/NDUFB11/ATP5PO/UQCRH/EPS8/NDUFB9/ATP6V0E2/COX4I1/COX5A/ATP11A/ATP6V1F/MCUB/ATP5PD/PKD2/TCIRG1/ATP5F1D/COX6B1/NDUFB2/NDUFB6/CATSPERE/COX6A1/CHRNE/ATP5ME/NDUFS3/ATP5MC2/CATSPERG/ATP6V0A2/NDUFA2/RNASEK/FXYD1/NDUFS6/PDE4D/UQCRC2/ABHD12	0.328571
BP	GO:1902600	Mitochondrial Biogenesis & Respiratory Chain	proton transmembrane transport	up	Memory CD4+ T cell	Prodromal_Control	127	0.465273	1.82868	2.87e-05	2.87e-05	0.00662753	2296	tags=46%, list=23%, signal=36%	NDUFS5/NDUFA7/ATP6V0C/UQCRFS1/COX7A2/ATP5PF/NDUFA1/ATP6V1G1/NDUFA6/NDUFB4/COX8A/SLC9A1/ATP5MG/ATP5F1E/COX7B/NDUFC1/SLC11A2/NDUFB8/COX7A2L/NDUFB10/COX5B/NDUFB7/UQCR10/ATP5PO/UQCRH/NDUFB9/ATP6V0E2/COX4I1/COX5A/ATP6V1E2/ATP6V1F/ATP5PD/PPIF/TCIRG1/ATP5F1D/SLC9A6/COX6B1/NDUFB2/NDUFB6/SLC25A5/ATP5ME/NDUFS3/SLC9A8/ATP5MC2/SLC17A5/ATP6V0A2/SLC25A13/NDUFA2/RNASEK/NDUFS6/COX17/NDUFC2/NDUFS8/ATP5MC1/ATP5MC3/NDUFB1/ATP6AP2/NDUFA12/PHB2	0.464567
CC	GO:0045277	Mitochondrial Biogenesis & Respiratory Chain	respiratory chain complex IV	up	Memory CD4+ T cell	Prodromal_Control	11	0.861703	2.04835	3.14e-05	3.14e-05	0.00683789	1419	tags=100%, list=14%, signal=86%	COX6C/COX7A2/COX7C/COX8A/COX7B/COX7A2L/COX5B/COX4I1/COX5A/COX6B1/COX6A1	1
BP	GO:0072678	T Cell Differentiation & Lineage Commitment	T cell migration	down	Memory CD4+ T cell	Prodromal_Control	57	-0.570443	-1.95869	3.2e-05	3.2e-05	0.00683789	1410	tags=42%, list=14%, signal=36%	STK39/ICAM1/CORO1A/S1PR1/RIPOR2/DOCK8/CCR2/TNFSF14/GPR15/ITGB7/CRKL/LRCH1/F11R/CD200R1/PYCARD/ADAM10/MSN/PIK3CG/TMEM102/PIK3CD/CXCR3/APP/ITGA4/SPN	0.421053
BP	GO:0002764	Adaptive Immune Response	immune response-regulating signaling pathway	down	Memory CD4+ T cell	Prodromal_Control	414	-0.340112	-1.5256	3.37e-05	3.37e-05	0.00694062	1379	tags=21%, list=14%, signal=19%	RSAD2/BANF1/GCSAM/OGT/HLA-DQB1/TRIM25/GDI1/GBP5/ITK/RNF135/THEMIS2/RAP1A/CASP1/PRKD2/TAB1/CD38/TRIM11/DDX60/CCR7/P2RX7/LCK/PLCL2/HSPA1B/IPO5/ERBIN/ZDHHC12/NEK9/LAIR1/PARP1/SH2D1A/F2RL1/OASL/LCP2/TLR1/PSEN1/SLC19A1/PTPN6/SLC15A4/TRIM32/BTN2A1/TESPA1/ESR1/PLD2/DDX3X/FCHO1/CRKL/NLRP6/HSPA1A/RNF31/CSK/NAGK/CD53/GBP1/MAPK1/GFI1/BTN3A1/FCMR/GBP2/CYLD/UBQLN1/IRF1/CD200R1/PYCARD/BTN3A2/HSPD1/VAV1/NEK7/NCKAP1L/NFATC2/DDX41/XIAP/LAIR2/MAPK14/LAMP2/PLCG1/UBASH3A/PIK3CD/AIM2/HSPA8/DDX56/APP/LPXN/THEMIS/BTN3A3/PTPRC/TRAT1/CD300A	0.210145
BP	GO:0032103	Cellular Stress & Environmental Response	positive regulation of response to external stimulus	down	Memory CD4+ T cell	Prodromal_Control	422	-0.332824	-1.49623	4.85e-05	4.85e-05	0.00965213	1564	tags=25%, list=15%, signal=22%	RAC2/USF1/AARS2/IKBKB/TRADD/XPNPEP1/STAT5B/CCL4/STK39/CSF1/RSAD2/CASP6/BANF1/ETS1/OGT/PTPN11/TRIM25/GDI1/GBP5/RNF135/S1PR1/CTSC/RIPOR2/CASP1/PRKD2/TAB1/CD74/TRIM41/TRIM11/NEDD9/DDX60/CCR7/P2RX7/NONO/SNX4/HSPA1B/IPO5/ERBIN/ZDHHC12/CFP/NEK9/NAPEPLD/PARP1/SH2D1A/F2RL1/OASL/MED1/TLR1/CCR2/TNFRSF1A/SLC19A1/RALB/PTPN6/TRIM5/SLC15A4/TRIM32/ESR1/TNFSF14/DDX3X/PIK3C3/ZNFX1/NLRP6/HSPA1A/POLR3B/PYHIN1/RNF31/PDGFB/NAGK/RBM14/GBP1/MAPK1/GFI1/GBP2/PDCD4/CYLD/UBQLN1/IRF1/PYCARD/PARP9/ADAM10/PTK2B/HSPD1/VAV1/NEK7/NCKAP1L/DDX41/IL16/XIAP/POLR3C/PIK3CG/MAPK14/RASGRP1/LAMP2/TMEM102/GBP3/SLAMF6/AIM2/HSPA8/DDX56/CX3CR1/CXCR3/APP/MCU/CD300A	0.246445
BP	GO:0000375	RNA Splicing & mRNA Processing	RNA splicing, via transesterification reactions	up	Memory CD4+ T cell	Prodromal_Control	272	0.367621	1.57275	5.62e-05	5.62e-05	0.0108147	1628	tags=29%, list=16%, signal=25%	SRSF10/TRA2B/TRA2A/RBM39/KHDC4/SYF2/SF3B5/SNRPB2/RBFOX2/RBM3/CIRBP/SNRPC/PRDX6/SRRM1/PNN/SNRPA/UPF3B/JMJD6/BCAS2/RBM17/SNRPD2/MAGOH/METTL16/WTAP/ZRSR2/LARP7/SNRPA1/ZCRB1/CWC25/BUD31/SAP18/SMN1/CWC15/SRRM2/SNRPG/TGS1/SNRPD1/SON/HNRNPH1/SFSWAP/SRSF3/RNPC3/SNRPF/SF3B2/SF1/ZCCHC8/CWF19L2/STRAP/LSM5/SNRPE/GPATCH8/PPIL3/LUC7L3/SRSF8/SF3B6/CELF2/DAZAP1/PQBP1/RBM8A/SNU13/CWF19L1/LSM7/MTREX/UBL5/LSM3/SNRNP27/RBM7/SNRPN/DHX35/FRG1/RBM22/RBM23/DDX46/WBP4/AQR/U2AF1L4/CDK13/NPM1/FRA10AC1/SDE2	0.294118
BP	GO:0045088	PRR Signaling & Inflammasome Activation	regulation of innate immune response	down	Memory CD4+ T cell	Prodromal_Control	355	-0.339829	-1.51068	5.93e-05	5.93e-05	0.0110539	1497	tags=23%, list=15%, signal=20%	IKBKB/MICA/XPNPEP1/STAT5B/RSAD2/CASP6/BANF1/OGT/PTPN11/TRIM25/GDI1/GBP5/RNF135/CASP1/TAB1/TRIM41/TRIM11/DDX60/P2RX7/NONO/HSPA1B/IPO5/ERBIN/ZDHHC12/CFP/NEK9/TRAFD1/YTHDF3/PARP1/SH2D1A/F2RL1/OASL/MED1/TLR1/SLC19A1/RALB/SAMHD1/PTPN6/TRIM5/SLC15A4/A2M/TRIM32/ESR1/DDX3X/PIK3C3/ZNFX1/NLRP6/HSPA1A/POLR3B/PYHIN1/TRIM21/NAGK/RBM14/PIM1/GFI1/STAT2/GBP2/CYLD/UBQLN1/IRF1/ERAP1/PYCARD/PARP9/PARP14/HSPD1/VAV1/SERPINB9/NEK7/DDX41/XIAP/POLR3C/MAPK14/RASGRP1/LAMP2/TIGIT/SLAMF6/ADAR/AIM2/HSPA8/DDX56/APP/CD300A	0.230986
BP	GO:0050852	T Cell Differentiation & Lineage Commitment	T cell receptor signaling pathway	down	Memory CD4+ T cell	Prodromal_Control	119	-0.451792	-1.76364	6.48e-05	6.48e-05	0.0116985	1329	tags=25%, list=13%, signal=22%	HLA-DQB1/ITK/THEMIS2/PRKD2/CCR7/LCK/SH2D1A/LCP2/PSEN1/PTPN6/BTN2A1/TESPA1/FCHO1/CRKL/RNF31/CSK/CD53/GBP1/MAPK1/BTN3A1/CYLD/BTN3A2/PLCG1/UBASH3A/PIK3CD/THEMIS/BTN3A3/PTPRC/TRAT1/CD300A	0.252101
BP	GO:0050851	Antigen Presentation & MHC	antigen receptor-mediated signaling pathway	down	Memory CD4+ T cell	Prodromal_Control	151	-0.424722	-1.70567	6.89e-05	6.89e-05	0.012065	1345	tags=25%, list=13%, signal=22%	GCSAM/HLA-DQB1/ITK/THEMIS2/PRKD2/CD38/CCR7/LCK/PLCL2/SH2D1A/LCP2/PSEN1/PTPN6/BTN2A1/TESPA1/FCHO1/CRKL/RNF31/CSK/CD53/GBP1/MAPK1/BTN3A1/FCMR/CYLD/BTN3A2/NCKAP1L/NFATC2/PLCG1/UBASH3A/PIK3CD/LPXN/THEMIS/BTN3A3/PTPRC/TRAT1/CD300A	0.245033
MF	GO:0015453	Organic Molecule & Membrane Transport	oxidoreduction-driven active transmembrane transporter activity	up	Memory CD4+ T cell	Prodromal_Control	51	0.568424	1.94209	8.3e-05	8.3e-05	0.0137545	1460	tags=47%, list=14%, signal=41%	NDUFS5/NDUFA7/UQCRFS1/COX7A2/NDUFA1/NDUFA6/NDUFB4/COX8A/COX7B/NDUFC1/NDUFB8/COX7A2L/NDUFB10/COX5B/NDUFB7/UQCR10/UQCRH/NDUFB9/COX4I1/COX5A/COX6B1/NDUFB2/NDUFB6/NDUFS3	0.470588
BP	GO:0000377	RNA Splicing & mRNA Processing	RNA splicing, via transesterification reactions with bulged adenosine as nucleophile	up	Memory CD4+ T cell	Prodromal_Control	268	0.370364	1.58495	8.57e-05	8.57e-05	0.0137545	1628	tags=30%, list=16%, signal=26%	SRSF10/TRA2B/TRA2A/RBM39/KHDC4/SYF2/SF3B5/SNRPB2/RBFOX2/RBM3/CIRBP/SNRPC/PRDX6/SRRM1/PNN/SNRPA/UPF3B/JMJD6/BCAS2/RBM17/SNRPD2/MAGOH/METTL16/WTAP/ZRSR2/LARP7/SNRPA1/ZCRB1/CWC25/BUD31/SAP18/SMN1/CWC15/SRRM2/SNRPG/TGS1/SNRPD1/SON/HNRNPH1/SFSWAP/SRSF3/RNPC3/SNRPF/SF3B2/SF1/ZCCHC8/CWF19L2/STRAP/LSM5/SNRPE/GPATCH8/PPIL3/LUC7L3/SRSF8/SF3B6/CELF2/DAZAP1/PQBP1/RBM8A/SNU13/CWF19L1/LSM7/MTREX/UBL5/LSM3/SNRNP27/RBM7/SNRPN/DHX35/FRG1/RBM22/RBM23/DDX46/WBP4/AQR/U2AF1L4/CDK13/NPM1/FRA10AC1/SDE2	0.298507
BP	GO:0000398	RNA Splicing & mRNA Processing	mRNA splicing, via spliceosome	up	Memory CD4+ T cell	Prodromal_Control	268	0.370364	1.58495	8.57e-05	8.57e-05	0.0137545	1628	tags=30%, list=16%, signal=26%	SRSF10/TRA2B/TRA2A/RBM39/KHDC4/SYF2/SF3B5/SNRPB2/RBFOX2/RBM3/CIRBP/SNRPC/PRDX6/SRRM1/PNN/SNRPA/UPF3B/JMJD6/BCAS2/RBM17/SNRPD2/MAGOH/METTL16/WTAP/ZRSR2/LARP7/SNRPA1/ZCRB1/CWC25/BUD31/SAP18/SMN1/CWC15/SRRM2/SNRPG/TGS1/SNRPD1/SON/HNRNPH1/SFSWAP/SRSF3/RNPC3/SNRPF/SF3B2/SF1/ZCCHC8/CWF19L2/STRAP/LSM5/SNRPE/GPATCH8/PPIL3/LUC7L3/SRSF8/SF3B6/CELF2/DAZAP1/PQBP1/RBM8A/SNU13/CWF19L1/LSM7/MTREX/UBL5/LSM3/SNRNP27/RBM7/SNRPN/DHX35/FRG1/RBM22/RBM23/DDX46/WBP4/AQR/U2AF1L4/CDK13/NPM1/FRA10AC1/SDE2	0.298507
BP	GO:0009145	Nucleotide Biosynthesis & Transport	purine nucleoside triphosphate biosynthetic process	up	Memory CD4+ T cell	Prodromal_Control	92	0.474751	1.77237	9.68e-05	9.68e-05	0.0151092	2153	tags=48%, list=21%, signal=38%	NDUFS5/NME3/NDUFA7/ATP6V0C/ATP5PF/NDUFA1/NDUFA6/NDUFB4/NDUFA11/NUDT2/ATP5MG/ATP5F1E/VPS9D1/NDUFC1/ATP5IF1/SDHB/NDUFB8/NDUFB10/NDUFB7/NDUFA13/NDUFB11/ATP5PO/NME2/NDUFB9/TMSB4X/LETMD1/ATP5PD/ATP5F1D/NDUFB2/NDUFB6/STAT3/UQCC3/ATP5ME/NDUFS3/ATP5MC2/SLC25A13/NDUFA2/NDUFS6/PPARA/NDUFC2/NDUFS8/ATP5MC1/ATP5MC3/NDUFB1	0.478261
CC	GO:0005743	Mitochondrial Biogenesis & Respiratory Chain	mitochondrial inner membrane	up	Memory CD4+ T cell	Prodromal_Control	413	0.328909	1.47257	0.000125	0.000125	0.0189429	2164	tags=31%, list=21%, signal=26%	CHCHD3/NDUFS5/APOO/COX6C/NDUFA7/UQCRB/UQCRFS1/SLC25A36/COX7A2/ATP5PF/COX7C/CYCS/MTX3/AFG3L2/NDUFA1/NDUFA6/MRPL54/NDUFB4/COX8A/NDUFA11/ATP5MG/UQCRQ/COX14/NDUFAF2/GRPEL1/ROMO1/ATP5F1E/MRPL47/MRPL33/COX7B/PET100/NDUFC1/SDHB/PTPN1/MRPS15/ACAD11/NDUFB8/UQCR11/PTPMT1/SLC25A45/COX7A2L/NDUFB10/MRPL49/COQ10B/DAP3/GUF1/COX5B/TIMM13/NDUFB7/OCIAD2/MTFP1/MRPL44/MICOS13/SLC25A25/COX16/HADHB/TMEM242/UQCR10/NDUFA13/NDUFB11/ATP5PO/STMP1/UQCRH/NDUFB9/TIMM44/MPC1/MPC2/NDUFAF4/COX4I1/COX5A/LETMD1/MCUB/ATP5PD/MRPL4/COX18/ATP5F1D/SLC25A35/MCUR1/TIMM17A/COX6B1/NDUFB2/NDUFB6/STAT3/TIMM23B/MRPS21/UQCC3/COX6A1/SLC25A5/SFXN1/ATP5ME/NDUFS3/ATP5MC2/SLC25A16/HIGD2A/SPG7/ETFDH/CDS2/TMEM160/MTLN/SLC25A15/MRPS24/DNAJC19/MICOS10/SLC25A13/MRPL36/NDUFA2/LGALS3/MRPL41/NDUFS6/TMEM14C/IMMP1L/UQCRC2/NDUFAF6/COQ7/FLVCR1/EXOG/AURKAIP1/NDUFC2/NDUFS8/PARL/ATP5MC1/YME1L1/IFI6/IMMP2L/TMEM11/ATP5MC3/MRPL55/NDUFB1/FOXRED1	0.312349
CC	GO:0000781	Telomere Maintenance & Chromosome Structure	chromosome, telomeric region	down	Memory CD4+ T cell	Prodromal_Control	134	-0.428153	-1.71242	0.000136	0.000136	0.020202	1853	tags=28%, list=18%, signal=23%	TNKS2/PPP1CC/RIF1/MSH2/CDC73/NABP1/SLF2/ATM/UPF1/POT1/THOC3/SUN1/MUS81/PCNA/MCM5/SUN2/HDAC2/SETX/PARP1/CHD4/MEN1/LRIF1/PPP1R10/RAD50/NAT10/SMC6/ORC5/THOC6/TP53BP1/XRCC1/LIG4/MTA2/WRNIP1/WDR82/MCM3/PML/TINF2	0.276119
CC	GO:0030055	Junction Assembly & Cell-Cell Contact	cell-substrate junction	down	Memory CD4+ T cell	Prodromal_Control	259	-0.365912	-1.57784	0.000148	0.000148	0.0209348	1731	tags=26%, list=17%, signal=22%	ITGA6/REXO2/LASP1/CD59/ILK/CTNNA1/PRUNE1/DPP4/RAC2/LMLN/PDIA3/MAP4K4/FHL3/MYH9/ICAM1/EPPK1/FLOT2/TRIP6/PIP5K1A/ITGA5/GAK/ANXA1/NEDD9/SHC1/GDI2/HSPA1B/ERBIN/HYOU1/APBB1IP/PROCR/PARVB/IRF2/HNRNPK/FLII/LCP1/PIK3R2/ITGB7/MPZL1/SNAP23/HSPA1A/FBLN7/PAK4/RAB10/ZFYVE21/MAPK1/LIMA1/ADAM10/ACTR3/JAK2/PTK2B/MSN/SH3KBP1/PPP1R12A/IL16/ANXA6/ADD1/ARHGEF2/GIT2/PDCD6IP/ENG/HSPA8/LPXN/ITGA4/SNTB1/G3BP1/FLNB/PTPRC/CLTC	0.262548
BP	GO:0031349	Cellular Stress & Environmental Response	positive regulation of defense response	down	Memory CD4+ T cell	Prodromal_Control	358	-0.334536	-1.48848	0.000153	0.000153	0.0209348	1497	tags=23%, list=15%, signal=20%	IKBKB/TRADD/XPNPEP1/STAT5B/RSAD2/CASP6/BANF1/ETS1/OGT/TRIM25/GDI1/GBP5/RNF135/CTSC/CASP1/TAB1/TRIM41/TRIM11/DDX60/CCR7/P2RX7/NONO/SNX4/HSPA1B/IPO5/ERBIN/ZDHHC12/CFP/NEK9/NAPEPLD/PARP1/SH2D1A/F2RL1/OASL/MED1/TLR1/CCR2/TNFRSF1A/SLC19A1/RALB/PTPN6/TRIM5/SLC15A4/TRIM32/ESR1/DDX3X/PIK3C3/ZNFX1/NLRP6/HSPA1A/POLR3B/PYHIN1/RNF31/NAGK/RBM14/GBP1/MAPK1/GFI1/GBP2/PDCD4/CYLD/UBQLN1/IRF1/PYCARD/PARP9/HSPD1/VAV1/NEK7/DDX41/IL16/XIAP/POLR3C/PIK3CG/MAPK14/RASGRP1/LAMP2/GBP3/SLAMF6/AIM2/HSPA8/DDX56/APP/CD300A	0.231844
BP	GO:0006754	Mitochondrial Biogenesis & Respiratory Chain	ATP biosynthetic process	up	Memory CD4+ T cell	Prodromal_Control	82	0.488798	1.80138	0.000158	0.000158	0.0209348	2153	tags=51%, list=21%, signal=41%	NDUFS5/NDUFA7/ATP6V0C/ATP5PF/NDUFA1/NDUFA6/NDUFB4/NDUFA11/NUDT2/ATP5MG/ATP5F1E/VPS9D1/NDUFC1/ATP5IF1/SDHB/NDUFB8/NDUFB10/NDUFB7/NDUFA13/NDUFB11/ATP5PO/NDUFB9/TMSB4X/LETMD1/ATP5PD/ATP5F1D/NDUFB2/NDUFB6/STAT3/UQCC3/ATP5ME/NDUFS3/ATP5MC2/SLC25A13/NDUFA2/NDUFS6/PPARA/NDUFC2/NDUFS8/ATP5MC1/ATP5MC3/NDUFB1	0.512195
BP	GO:0009206	Nucleotide Biosynthesis & Transport	purine ribonucleoside triphosphate biosynthetic process	up	Memory CD4+ T cell	Prodromal_Control	91	0.47545	1.77391	0.000158	0.000158	0.0209348	2153	tags=48%, list=21%, signal=38%	NDUFS5/NME3/NDUFA7/ATP6V0C/ATP5PF/NDUFA1/NDUFA6/NDUFB4/NDUFA11/NUDT2/ATP5MG/ATP5F1E/VPS9D1/NDUFC1/ATP5IF1/SDHB/NDUFB8/NDUFB10/NDUFB7/NDUFA13/NDUFB11/ATP5PO/NME2/NDUFB9/TMSB4X/LETMD1/ATP5PD/ATP5F1D/NDUFB2/NDUFB6/STAT3/UQCC3/ATP5ME/NDUFS3/ATP5MC2/SLC25A13/NDUFA2/NDUFS6/PPARA/NDUFC2/NDUFS8/ATP5MC1/ATP5MC3/NDUFB1	0.483516
BP	GO:0009201	Nucleotide Biosynthesis & Transport	ribonucleoside triphosphate biosynthetic process	up	Memory CD4+ T cell	Prodromal_Control	97	0.459325	1.71618	0.00016	0.00016	0.0209348	2153	tags=47%, list=21%, signal=38%	NDUFS5/NME3/NDUFA7/ATP6V0C/ATP5PF/NDUFA1/NDUFA6/NDUFB4/NDUFA11/NUDT2/ATP5MG/ATP5F1E/VPS9D1/NDUFC1/ATP5IF1/SDHB/NDUFB8/NDUFB10/NDUFB7/NDUFA13/NDUFB11/ATP5PO/NME2/NDUFB9/TMSB4X/LETMD1/UCKL1/ATP5PD/ATP5F1D/NDUFB2/NDUFB6/STAT3/UQCC3/ATP5ME/NDUFS3/ATP5MC2/SLC25A13/NDUFA2/NDUFS6/PPARA/NDUFC2/NDUFS8/ATP5MC1/UCK2/ATP5MC3/NDUFB1	0.474227
BP	GO:0006397	RNA Splicing & mRNA Processing	mRNA processing	up	Memory CD4+ T cell	Prodromal_Control	421	0.32703	1.46715	0.000174	0.000174	0.0222828	1635	tags=26%, list=16%, signal=23%	SRSF10/RBM48/PABPN1/TRA2B/SREK1IP1/TRA2A/ARL6IP4/PRMT9/RBM39/KHDC4/SYF2/SF3B5/RBBP6/SNRPB2/RBFOX2/RBM3/CIRBP/SNRPC/PRDX6/SRRM1/PNN/SNRPA/UPF3B/ZNF326/THOC1/JMJD6/BCAS2/YBX1/RBM17/SNRPD2/ALYREF/MAGOH/METTL16/WTAP/PCIF1/ZRSR2/LARP7/SNRPA1/ZCRB1/RNMT/CWC25/BUD31/TRMT10C/SAP18/SMN1/CWC15/SRRM2/SNRPG/TGS1/HNRNPA0/SNRPD1/SON/HNRNPH1/SFSWAP/SRSF3/RNPC3/SNRPF/SF3B2/SF1/ZCCHC8/TTF2/CWF19L2/STRAP/NBDY/LSM5/SNRPE/ZRANB2/GPATCH8/PPIL3/LUC7L3/SRSF8/RAMAC/SF3B6/CELF2/DAZAP1/PQBP1/RBM8A/DHX36/SNU13/CDK11A/WDR33/CWF19L1/LSM7/MTREX/SRSF11/RBM38/UBL5/LSM3/THOC7/SNRNP27/RBM7/SNRPN/DHX35/FASTKD5/ZC3H3/FRG1/RBM22/TARDBP/RBM23/DDX46/WBP4/HABP4/ALKBH5/AQR/U2AF1L4/ANGEL2/CDK13/NPM1/FRA10AC1/SDE2/CLASRP	0.263658
BP	GO:0009142	Nucleotide Biosynthesis & Transport	nucleoside triphosphate biosynthetic process	up	Memory CD4+ T cell	Prodromal_Control	103	0.462716	1.75841	0.000191	0.000191	0.0237629	2153	tags=48%, list=21%, signal=38%	NDUFS5/NME3/NDUFA7/ATP6V0C/AK1/ATP5PF/NDUFA1/NDUFA6/NDUFB4/NDUFA11/NUDT2/ATP5MG/ATP5F1E/VPS9D1/NDUFC1/ATP5IF1/SDHB/NDUFB8/NDUFB10/NDUFB7/NDUFA13/NDUFB11/ATP5PO/NME2/NDUFB9/TMSB4X/AK3/LETMD1/UCKL1/DTYMK/ATP5PD/ATP5F1D/NDUFB2/NDUFB6/STAT3/UQCC3/ATP5ME/NDUFS3/ATP5MC2/SLC25A13/NDUFA2/NDUFS6/PPARA/NDUFC2/NDUFS8/ATP5MC1/UCK2/ATP5MC3/NDUFB1	0.475728
CC	GO:0005925	Junction Assembly & Cell-Cell Contact	focal adhesion	down	Memory CD4+ T cell	Prodromal_Control	255	-0.363028	-1.56766	0.000193	0.000193	0.0237629	1731	tags=26%, list=17%, signal=22%	ITGA6/REXO2/LASP1/CD59/ILK/CTNNA1/PRUNE1/DPP4/RAC2/LMLN/PDIA3/MAP4K4/FHL3/MYH9/ICAM1/FLOT2/TRIP6/PIP5K1A/ITGA5/GAK/ANXA1/NEDD9/SHC1/GDI2/HSPA1B/HYOU1/APBB1IP/PROCR/PARVB/IRF2/HNRNPK/FLII/LCP1/PIK3R2/ITGB7/MPZL1/SNAP23/HSPA1A/FBLN7/PAK4/RAB10/ZFYVE21/MAPK1/LIMA1/ADAM10/ACTR3/JAK2/PTK2B/MSN/SH3KBP1/PPP1R12A/IL16/ANXA6/ADD1/ARHGEF2/GIT2/PDCD6IP/ENG/HSPA8/LPXN/ITGA4/SNTB1/G3BP1/FLNB/PTPRC/CLTC	0.258824
MF	GO:0009055	Mitochondrial Biogenesis & Respiratory Chain	electron transfer activity	up	Memory CD4+ T cell	Prodromal_Control	80	0.498313	1.83252	0.0002	0.0002	0.0240125	1540	tags=39%, list=15%, signal=33%	NDUFS5/NDUFA7/UQCRFS1/COX7A2/CYCS/NDUFA1/NCF1/NDUFA6/NDUFB4/COX8A/COX7B/NDUFC1/SDHB/NDUFB8/UQCR11/COX7A2L/NDUFB10/COX5B/NDUFB7/UQCR10/IDH3B/UQCRH/NDUFB9/CYBA/COX4I1/COX5A/COX6B1/NDUFB2/NDUFB6/NDUFS3/ETFDH	0.3875
BP	GO:0050862	T Cell Differentiation & Lineage Commitment	positive regulation of T cell receptor signaling pathway	down	Memory CD4+ T cell	Prodromal_Control	19	-0.71778	-1.96639	0.000242	0.000242	0.0285784	1168	tags=32%, list=11%, signal=28%	PRKD2/CCR7/LCK/TESPA1/CYLD/TRAT1	0.315789
BP	GO:0043383	T Cell Differentiation & Lineage Commitment	negative T cell selection	down	Memory CD4+ T cell	Prodromal_Control	11	-0.814607	-1.94107	0.000279	0.000279	0.0321947	1140	tags=55%, list=11%, signal=48%	CD74/CCR7/DOCK2/SPN/THEMIS/PTPRC	0.545455
CC	GO:0005681	RNA Splicing & mRNA Processing	spliceosomal complex	up	Memory CD4+ T cell	Prodromal_Control	192	0.38448	1.59869	0.0003	0.0003	0.0339456	1584	tags=30%, list=16%, signal=26%	RBM48/TRA2B/TRA2A/KHDC4/SYF2/SF3B5/SNRPB2/RBM3/CIRBP/SNRPC/SRRM1/PNN/SNRPA/BCAS2/YBX1/RBM17/SNRPD2/ALYREF/MAGOH/ZRSR2/SNRPA1/ZCRB1/CWC25/BUD31/HNRNPDL/CWC15/SRRM2/SNRPG/SNRPD1/HNRNPH1/RNPC3/SNRPF/SF3B2/SF1/ZCCHC8/TTF2/CWF19L2/LSM5/SNRPE/PPIL3/LUC7L3/SF3B6/RBM8A/SNU13/CWF19L1/LSM7/MTREX/LSM3/SNRNP27/SNRPN/DHX35/FRG1/RBM22/DDX46/WBP4/AQR/U2AF1L4/CCDC12	0.302083
MF	GO:0140657	Hydrolase, Phosphatase & JAK-STAT Signaling	ATP-dependent activity	down	Memory CD4+ T cell	Prodromal_Control	396	-0.316648	-1.42171	0.000326	0.000326	0.0359365	1544	tags=23%, list=15%, signal=20%	ACSF3/MYO18A/SLC27A3/ABCE1/SMARCA2/DDX23/MYH9/EP400/MORC3/RHOT1/ABCF1/TRAP1/DDX60L/UPF1/DDX17/UBA2/ATAD5/ACSL6/KIF21A/TWNK/EIF4A3/RAD54L2/ABCB8/DDX60/VCP/MCM5/CHD8/KIF21B/HSPA1B/HELQ/HYOU1/ATP11C/SETX/ATP6V0D1/CCT5/TAP2/KIF3A/SPAST/CHD4/DDX59/TAP1/ERCC6L2/MDN1/PSMC4/ABCD4/SLC27A1/ABCC5/ZRANB3/DDX3X/ZNFX1/CCT8/RAD50/PSMC6/HSPA1A/CHTF8/ATP5F1B/SMC6/SMARCAL1/HELZ2/ATP6V1C1/LONP2/DYNC1I2/ATP8B2/MOV10/ABCC10/ATP2B4/NVL/DDX10/DDX42/IDE/ACSL5/UBA1/HSPD1/TCP1/MSH6/RFC5/DDX41/SRCAP/ABCB10/TOP2B/SHOC1/ABCF3/WRNIP1/HSPA8/DDX56/DDX54/ABCF2/G3BP1/MCM3/SMC1A	0.227273
BP	GO:0050900	Leukocyte Degranulation & Adhesion	leukocyte migration	down	Memory CD4+ T cell	Prodromal_Control	201	-0.372517	-1.55213	0.00033	0.00033	0.0359365	1581	tags=29%, list=16%, signal=25%	DPP4/RAC2/GBF1/PTPRO/PAFAH1B1/GCNT1/MYH9/STAT5B/CCL4/STK39/CSF1/GCSAM/ICAM1/GPR18/CORO1A/S1PR1/RIPOR2/ANXA1/CD74/NEDD9/CCR7/LCK/PECAM1/MIA3/F2RL1/DOCK8/CCR2/TNFSF14/GPR15/ITGB7/CRKL/LRCH1/F11R/SELPLG/PDGFB/WDR1/MAPK1/SELL/CD200R1/PYCARD/ADAM10/MTUS1/STK10/PTK2B/MSN/VAV1/NCKAP1L/GOLPH3/IL16/PIK3CG/TMEM102/PIK3CD/CX3CR1/CXCR3/APP/MCU/ITGA4/SPN/CD300A	0.293532
BP	GO:0071353	Cellular Stress & Environmental Response	cellular response to interleukin-4	down	Memory CD4+ T cell	Prodromal_Control	27	-0.646021	-1.95184	0.000348	0.000348	0.036836	1234	tags=41%, list=12%, signal=36%	CORO1A/SHPK/STAT6/IMPDH2/CDK4/KEAP1/TCF7/PARP14/LEF1/PTPRC/PML	0.407407
CC	GO:0070161	Junction Assembly & Cell-Cell Contact	anchoring junction	down	Memory CD4+ T cell	Prodromal_Control	470	-0.310291	-1.40648	0.000351	0.000351	0.036836	1731	tags=23%, list=17%, signal=20%	ITGA6/REXO2/LASP1/CD59/ILK/PDLIM2/TJP2/RAP1B/CTNNA1/S100A11/PRUNE1/TMEM65/DPP4/RAC2/LMLN/PDIA3/DLG3/MAP4K4/FHL3/MYH9/ICAM1/KDF1/EPPK1/ITK/CLMP/FLOT2/TRIP6/CORO1A/RAP1A/PIP5K1A/ITGA5/GAK/ADD3/ANXA1/AMOT/NEDD9/SHC1/GDI2/P2RX7/LCK/ARHGAP17/PECAM1/HSPA1B/ERBIN/HYOU1/APBB1IP/PROCR/PARVB/CDK4/IRF2/LCP2/HNRNPK/FLII/PTPN6/RAP2B/LCP1/PIK3R2/ITGB7/MPZL1/DLG4/SNAP23/HSPA1A/FLCN/FBLN7/F11R/CSK/TBC1D2/CD53/PAK4/TJAP1/WDR1/RAB10/TJP3/ZFYVE21/MAPK1/LIMA1/ADAM10/ACTR3/JAK2/PTK2B/UBA1/MSN/SH3KBP1/VAV1/PPP1R12A/ARHGEF6/IL16/ANXA6/ADD1/ARHGEF2/CCDC85C/GIT2/PDCD6IP/ENG/FHOD1/ARAP1/HSPA8/LPXN/ITGA4/SNTB1/THEMIS/G3BP1/FLNB/PTPRC/TGFBR1/CLTC	0.225532
BP	GO:0015986	Mitochondrial Biogenesis & Respiratory Chain	proton motive force-driven ATP synthesis	up	Memory CD4+ T cell	Prodromal_Control	62	0.523161	1.84962	0.000359	0.000359	0.0370134	2153	tags=56%, list=21%, signal=45%	NDUFS5/NDUFA7/ATP6V0C/ATP5PF/NDUFA1/NDUFA6/NDUFB4/NDUFA11/ATP5MG/ATP5F1E/VPS9D1/NDUFC1/ATP5IF1/SDHB/NDUFB8/NDUFB10/NDUFB7/NDUFA13/NDUFB11/ATP5PO/NDUFB9/ATP5PD/ATP5F1D/NDUFB2/NDUFB6/ATP5ME/NDUFS3/ATP5MC2/NDUFA2/NDUFS6/NDUFC2/NDUFS8/ATP5MC1/ATP5MC3/NDUFB1	0.564516
BP	GO:0071391	Steroid Hormone & Nutrient Sensing	cellular response to estrogen stimulus	down	Memory CD4+ T cell	Prodromal_Control	13	-0.790405	-1.96671	0.000381	0.000381	0.0386192	682	tags=54%, list=7%, signal=50%	ESR1/SFR1/SP1/SERPINB9/PELP1/MDM2/NCOA4	0.538462
BP	GO:0036260	RNA Splicing & mRNA Processing	RNA capping	up	Memory CD4+ T cell	Prodromal_Control	15	0.754269	1.96244	0.000391	0.000391	0.0389362	916	tags=53%, list=9%, signal=49%	SNRPD2/RNMT/SNRPG/TGS1/SNRPD1/SNRPF/SNRPE/RAMAC	0.533333
CC	GO:0016607	Chromatin & Nuclear Speckle Organization	nuclear speck	up	Memory CD4+ T cell	Prodromal_Control	360	0.321961	1.42074	0.000399	0.000399	0.0390406	1628	tags=24%, list=16%, signal=21%	SRSF10/PABPN1/PNISR/ARL6IP4/SNURF/RBM39/SYF2/AP5Z1/RBBP6/SNRPB2/RAB11FIP5/DAZAP2/SRRM1/PNN/ZBTB16/THOC1/USP36/BCAS2/EAPP/NXT1/ALYREF/PPIG/MAGOH/ZNF106/WTAP/SPRTN/RNF34/SNRPA1/CWC25/CDYL/SAP18/PHF7/CWC15/SRRM2/SGK1/KMT2E/ZBTB18/PLCB1/SON/SRSF3/SF3B2/POMP/FAM76B/NR4A1/STK17A/THAP7/ATF4/RING1/PSKH1/CRY2/LUC7L3/SRSF8/SCAPER/PQBP1/RBM8A/CBX4/DHX36/PIN1/SARNP/MTREX/PIAS1/SRSF11/NR3C1/BANP/THOC7/SMURF2/BNIP3L/GADD45A/TARDBP/RFXAP/RBM27/DDX46/HDAC5/MORF4L1/MSL1/WBP4/HABP4/LHPP/ALKBH5/TOPORS/U2AF1L4/PLAG1/CDK13/NPM1/BRD1/SDE2	0.238889
BP	GO:0070670	Cytokine & Interferon Signaling	response to interleukin-4	down	Memory CD4+ T cell	Prodromal_Control	28	-0.634328	-1.92403	0.000427	0.000427	0.0411247	1429	tags=43%, list=14%, signal=37%	STAT5B/CORO1A/SHPK/STAT6/IMPDH2/CDK4/KEAP1/TCF7/PARP14/LEF1/PTPRC/PML	0.428571
BP	GO:2000401	Adaptive Immune Response	regulation of lymphocyte migration	down	Memory CD4+ T cell	Prodromal_Control	51	-0.536442	-1.8037	0.000469	0.000469	0.0440253	1414	tags=43%, list=14%, signal=37%	CCL4/STK39/GCSAM/CORO1A/RIPOR2/NEDD9/MIA3/DOCK8/CCR2/TNFSF14/CRKL/LRCH1/CD200R1/PYCARD/ADAM10/STK10/PTK2B/MSN/TMEM102/APP/ITGA4/SPN	0.431373
BP	GO:0033044	Chromatin Remodeling & Histone Modification	regulation of chromosome organization	down	Memory CD4+ T cell	Prodromal_Control	202	-0.367832	-1.53693	0.000473	0.000473	0.0440253	1582	tags=24%, list=16%, signal=20%	CCT6A/BAZ1B/SMARCA2/RNF4/SLF2/ATM/ACTR5/ZW10/TRAPPC12/INCENP/UPF1/MAPKAPK5/POT1/SMG1/EXOSC10/NUMA1/LCMT1/TPR/ACTL6A/SLX1B/PARP3/PARP1/PSMG2/CCT5/RMI2/CTCF/GEN1/ANAPC2/PPP1R10/CCT8/RAD50/NAT10/SMC6/AXIN2/HNRNPU/MAPK1/RAD21/SMARCC2/NVL/XRCC1/NEK7/TCP1/TACC3/NCAPD2/LIG4/ACTR8/PML/TINF2	0.237624
BP	GO:0001816	Cytokine & Interferon Signaling	cytokine production	down	Memory CD4+ T cell	Prodromal_Control	479	-0.302631	-1.37523	0.000508	0.000508	0.0466058	1351	tags=18%, list=13%, signal=17%	BANF1/PTPN11/ZBTB7B/GBP5/ITK/GPR18/MAST2/LAPTM4B/RNF135/ADCY7/CASP1/ELF4/PRKD2/TAB1/CD58/ANXA1/CD74/CCR7/P2RX7/ZBTB45/CD7/HSPA1B/RUNX1/ERBIN/HDAC2/F2RL1/KAT8/TLR1/CCR2/TRAF2/TIA1/PSEN1/PTPN6/TRIM32/BTN2A1/DDX3X/NLRP6/HSPA1A/POLR3B/F11R/CSK/TRIM21/ZBTB25/STAT1/TRIM27/GBP1/BTN3A1/RAD21/SERPINB1/PDCD4/CYLD/IRF1/CD200R1/PYCARD/ADAM10/NPTN/JAK2/BTN3A2/HSPD1/LEF1/NEK7/NCKAP1L/EGR1/DDX41/IL16/XIAP/POLR3C/PIK3CG/MAPK14/SASH3/ARHGEF2/UBASH3A/TIGIT/PNP/SLAMF6/PIK3CD/AIM2/OAS2/DDX56/CX3CR1/APP/HDAC7/SPN/G3BP1/BTN3A3/PTPRC/PML	0.181628
CC	GO:0005689	RNA Splicing & mRNA Processing	U12-type spliceosomal complex	up	Memory CD4+ T cell	Prodromal_Control	26	0.660106	1.94453	0.000517	0.000517	0.0466624	1186	tags=50%, list=12%, signal=44%	SF3B5/YBX1/SNRPD2/ZRSR2/ZCRB1/SNRPG/SNRPD1/RNPC3/SNRPF/SF3B2/SNRPE/SF3B6/LSM7	0.5
BP	GO:0048701	Organ Differentiation & Tissue Homeostasis	embryonic cranial skeleton morphogenesis	down	Memory CD4+ T cell	Prodromal_Control	16	-0.736125	-1.92732	0.000548	0.000548	0.0487124	1137	tags=44%, list=11%, signal=39%	EIF4A3/IFT140/MTHFD1/SMAD2/SLC39A3/MED12/TGFBR1	0.4375
CC	GO:0140168	Chromatin & Nuclear Speckle Organization	nuclear ribonucleoprotein granule	up	Memory CD4+ T cell	Prodromal_Control	405	0.316134	1.41088	0.000571	0.000571	0.049342	1628	tags=24%, list=16%, signal=21%	SRSF10/PABPN1/PNISR/ARL6IP4/SNURF/RBM39/SYF2/AP5Z1/RBBP6/SNRPB2/RAB11FIP5/SNRPC/DAZAP2/SRRM1/PNN/ZBTB16/THOC1/USP36/BCAS2/EAPP/NXT1/ALYREF/PPIG/MAGOH/ZNF106/WTAP/SPRTN/RNF34/SNRPA1/ISG20/CWC25/CDYL/SAP18/SMN1/PHF7/CWC15/SRRM2/SGK1/KMT2E/TGS1/ZBTB18/PLCB1/SON/SRSF3/SF3B2/POMP/FAM76B/NR4A1/NOP58/STK17A/THAP7/ATF4/RING1/VRK1/PSKH1/CRY2/LUC7L3/FBL/SRSF8/NHP2/SCAPER/PQBP1/RBM8A/CBX4/DHX36/PIN1/SARNP/MTREX/PIAS1/SRSF11/UBL5/NR3C1/BANP/THOC7/SMURF2/BNIP3L/GADD45A/FRG1/TARDBP/RFXAP/RBM27/DDX46/HDAC5/MORF4L1/MSL1/WBP4/HABP4/LHPP/ALKBH5/TOPORS/U2AF1L4/PLAG1/ANGEL2/CDK13/NPM1/BRD1/SDE2	0.239506
CC	GO:0016282	Cytoplasmic Translation Initiation	eukaryotic 43S preinitiation complex	up	Memory CD4+ T cell	Prodromal_Control	17	0.730204	1.91909	0.000572	0.000572	0.049342	1919	tags=59%, list=19%, signal=48%	DHX29/EIF1AX/EIF1B/EIF1/EIF3L/EIF3M/EIF3K/EIF3F/EIF3G/EIF3E	0.588235
MF	GO:0016887	Mitochondrial Dynamics & Fission	ATP hydrolysis activity	down	Memory CD4+ T cell	Prodromal_Control	286	-0.342646	-1.4875	0.00059	0.00059	0.0501062	1524	tags=24%, list=15%, signal=21%	ABCE1/SMARCA2/DDX23/MORC3/RHOT1/ABCF1/TRAP1/DDX60L/UPF1/DDX17/ATAD5/KIF21A/TWNK/EIF4A3/RAD54L2/ABCB8/DDX60/VCP/MCM5/CHD8/KIF21B/HSPA1B/HELQ/ATP11C/CCT5/TAP2/KIF3A/SPAST/CHD4/DDX59/TAP1/MDN1/PSMC4/ABCD4/ABCC5/DDX3X/CCT8/RAD50/PSMC6/HSPA1A/SMC6/SMARCAL1/HELZ2/LONP2/ATP8B2/MOV10/ABCC10/ATP2B4/NVL/DDX10/DDX42/IDE/HSPD1/TCP1/RFC5/DDX41/SRCAP/ABCB10/SHOC1/ABCF3/WRNIP1/HSPA8/DDX56/DDX54/ABCF2/G3BP1/MCM3/SMC1A	0.237762
BP	GO:0001817	Cytokine & Interferon Signaling	regulation of cytokine production	down	Memory CD4+ T cell	Prodromal_Control	477	-0.303273	-1.37661	0.000647	0.000647	0.0541302	1351	tags=18%, list=13%, signal=17%	BANF1/PTPN11/ZBTB7B/GBP5/ITK/GPR18/MAST2/LAPTM4B/RNF135/ADCY7/CASP1/ELF4/PRKD2/TAB1/CD58/ANXA1/CD74/CCR7/P2RX7/ZBTB45/CD7/HSPA1B/RUNX1/ERBIN/HDAC2/F2RL1/KAT8/TLR1/CCR2/TRAF2/TIA1/PSEN1/PTPN6/TRIM32/BTN2A1/DDX3X/NLRP6/HSPA1A/POLR3B/F11R/CSK/TRIM21/ZBTB25/STAT1/TRIM27/GBP1/BTN3A1/RAD21/SERPINB1/PDCD4/CYLD/IRF1/CD200R1/PYCARD/ADAM10/NPTN/JAK2/BTN3A2/HSPD1/LEF1/NEK7/NCKAP1L/EGR1/DDX41/IL16/XIAP/POLR3C/PIK3CG/MAPK14/SASH3/ARHGEF2/UBASH3A/TIGIT/PNP/SLAMF6/PIK3CD/AIM2/OAS2/DDX56/CX3CR1/APP/HDAC7/SPN/G3BP1/BTN3A3/PTPRC/PML	0.18239
BP	GO:0070269	PRR Signaling & Inflammasome Activation	pyroptotic inflammatory response	down	Memory CD4+ T cell	Prodromal_Control	40	-0.575972	-1.8757	0.00066	0.00066	0.0544756	1643	tags=40%, list=16%, signal=34%	GSDMB/CASP8/CASP6/OGT/GBP5/CASP1/NLRP6/TRIM21/PRF1/GBP1/GBP2/PYCARD/NEK7/MAPK14/GBP3/AIM2	0.4
CC	GO:0045275	Mitochondrial Biogenesis & Respiratory Chain	respiratory chain complex III	up	Memory CD4+ T cell	Prodromal_Control	10	0.800178	1.85219	0.000678	0.000678	0.0551187	943	tags=60%, list=9%, signal=55%	UQCRB/UQCRFS1/UQCRQ/UQCR11/UQCR10/UQCRH	0.6
BP	GO:0007006	Mitochondrial Biogenesis & Respiratory Chain	mitochondrial membrane organization	up	Memory CD4+ T cell	Prodromal_Control	102	0.438078	1.66406	0.000692	0.000692	0.0554657	1883	tags=33%, list=18%, signal=27%	CHCHD3/APOO/NME3/MTX3/AFG3L2/TOMM7/TOMM5/SLC9A1/ROMO1/MTCH1/ATP5IF1/HK2/SIVA1/TIMM13/IER3/MICOS13/NDUFA13/PMAIP1/BAK1/MOAP1/PPIF/COX18/RHOT2/BNIP3L/PPM1K/STAT3/UQCC3/CLN8/SLC25A5/SPG7/MICOS10/TP53/TOMM20/HIP1R	0.333333
BP	GO:0050857	Antigen Presentation & MHC	positive regulation of antigen receptor-mediated signaling pathway	down	Memory CD4+ T cell	Prodromal_Control	25	-0.649085	-1.92955	0.000703	0.000703	0.055599	1168	tags=28%, list=11%, signal=25%	PRKD2/CCR7/LCK/TESPA1/CYLD/PTPRC/TRAT1	0.28
BP	GO:0031341	NK Cell & Cytotoxic Immunity	regulation of cell killing	down	Memory CD4+ T cell	Prodromal_Control	67	-0.476399	-1.68379	0.000759	0.000759	0.0592092	1712	tags=33%, list=17%, signal=28%	MR1/CD59/RIPK3/ITGAM/MICA/STAT5B/ICAM1/P2RX7/SH2D1A/TAP2/F2RL1/DNASE1/PIK3C3/PRF1/VAV1/SERPINB9/NCKAP1L/RASGRP1/TIGIT/SLAMF6/CX3CR1/PTPRC	0.328358
CC	GO:0043235	G Protein & GPCR Signaling	receptor complex	down	Memory CD4+ T cell	Prodromal_Control	148	-0.394854	-1.58407	0.000783	0.000783	0.060321	1776	tags=26%, list=17%, signal=22%	CD4/ITGA6/DIABLO/BMPR1A/DLG3/ITGAM/IKBKB/TRADD/SACM1L/ARNT/ITGA5/CD74/APBB1IP/TLR1/TRAF2/TNFRSF1A/PTPN6/ABHD6/GRIK1/ITGB7/DLG4/RNF31/NT5DC3/ACVR1/OLFM2/NBR1/CD200R1/NTRK1/JAK2/PTK2B/HSPD1/AHR/TRAF5/ENG/APP/ITGA4/TM7SF2/TGFBR1/TRAT1	0.263514
BP	GO:0045089	PRR Signaling & Inflammasome Activation	positive regulation of innate immune response	down	Memory CD4+ T cell	Prodromal_Control	296	-0.329923	-1.43976	0.000838	0.000838	0.0632953	1452	tags=23%, list=14%, signal=20%	XPNPEP1/STAT5B/RSAD2/CASP6/BANF1/OGT/TRIM25/GDI1/GBP5/RNF135/CASP1/TAB1/TRIM41/TRIM11/DDX60/P2RX7/NONO/HSPA1B/IPO5/ERBIN/ZDHHC12/CFP/NEK9/PARP1/SH2D1A/F2RL1/OASL/MED1/TLR1/SLC19A1/RALB/PTPN6/TRIM5/SLC15A4/TRIM32/ESR1/DDX3X/PIK3C3/ZNFX1/NLRP6/HSPA1A/POLR3B/PYHIN1/NAGK/RBM14/GFI1/GBP2/CYLD/UBQLN1/IRF1/PYCARD/PARP9/HSPD1/VAV1/NEK7/DDX41/XIAP/POLR3C/MAPK14/RASGRP1/LAMP2/SLAMF6/AIM2/HSPA8/DDX56/APP/CD300A	0.226351
BP	GO:0033627	Junction Assembly & Cell-Cell Contact	cell adhesion mediated by integrin	down	Memory CD4+ T cell	Prodromal_Control	37	-0.569328	-1.82074	0.000846	0.000846	0.0632953	2183	tags=43%, list=21%, signal=34%	ACER2/PTK2/WNK1/FERMT3/DPP4/ICAM1/PTPN11/ITGA5/PTPN6/ITGB7/CRKL/IFT74/NCKAP1L/PIK3CG/LPXN/ITGA4	0.432432
BP	GO:0042776	Mitochondrial Biogenesis & Respiratory Chain	proton motive force-driven mitochondrial ATP synthesis	up	Memory CD4+ T cell	Prodromal_Control	57	0.508416	1.75701	0.000867	0.000867	0.0632953	1460	tags=44%, list=14%, signal=38%	NDUFS5/NDUFA7/ATP5PF/NDUFA1/NDUFA6/NDUFB4/NDUFA11/ATP5MG/ATP5F1E/NDUFC1/ATP5IF1/SDHB/NDUFB8/NDUFB10/NDUFB7/NDUFA13/NDUFB11/ATP5PO/NDUFB9/ATP5PD/ATP5F1D/NDUFB2/NDUFB6/ATP5ME/NDUFS3	0.438596
BP	GO:0050854	Antigen Presentation & MHC	regulation of antigen receptor-mediated signaling pathway	down	Memory CD4+ T cell	Prodromal_Control	57	-0.510575	-1.75313	0.000873	0.000873	0.0632953	1345	tags=30%, list=13%, signal=26%	GCSAM/PRKD2/CCR7/LCK/PLCL2/SH2D1A/PTPN6/TESPA1/CSK/GBP1/FCMR/CYLD/UBASH3A/LPXN/PTPRC/TRAT1/CD300A	0.298246
BP	GO:2001252	Chromatin Remodeling & Histone Modification	positive regulation of chromosome organization	down	Memory CD4+ T cell	Prodromal_Control	89	-0.445113	-1.65259	0.000877	0.000877	0.0632953	1582	tags=27%, list=16%, signal=23%	CCT6A/SLF2/ATM/ACTR5/MAPKAPK5/POT1/NUMA1/TPR/ACTL6A/SLX1B/CCT5/PPP1R10/CCT8/RAD50/MAPK1/RAD21/NVL/NEK7/TCP1/NCAPD2/LIG4/ACTR8/PML/TINF2	0.269663
BP	GO:0043101	Purine Catabolism & Cofactor Binding	purine-containing compound salvage	down	Memory CD4+ T cell	Prodromal_Control	21	-0.68089	-1.92998	0.000895	0.000895	0.0635304	1495	tags=43%, list=15%, signal=37%	NMNAT1/PGM2/PARP10/ADSL/PARP9/MTAP/PNP/AMPD3/DCK	0.428571
BP	GO:0010718	Epithelial Differentiation & Skin Development	positive regulation of epithelial to mesenchymal transition	down	Memory CD4+ T cell	Prodromal_Control	27	-0.622407	-1.88049	0.000902	0.000902	0.0635304	963	tags=33%, list=9%, signal=30%	HDAC2/KAT8/SMAD2/AXIN2/ACVR1/LEF1/ZDHHC7/ENG/TGFBR1	0.333333
MF	GO:0030507	Actin Cytoskeleton & Cell Migration	spectrin binding	down	Memory CD4+ T cell	Prodromal_Control	14	-0.76668	-1.93663	0.000971	0.000971	0.0660061	858	tags=36%, list=8%, signal=33%	KIF3A/EPB41/GBP1/ADD1/PTPRC	0.357143
CC	GO:0030964	Mitochondrial Biogenesis & Respiratory Chain	NADH dehydrogenase complex	up	Memory CD4+ T cell	Prodromal_Control	38	0.573688	1.84305	0.000975	0.000975	0.0660061	2267	tags=61%, list=22%, signal=47%	NDUFS5/NDUFA7/NDUFA1/NDUFA6/NDUFB4/NDUFA11/NDUFAF2/NDUFC1/NDUFB8/NDUFB10/NDUFB7/NDUFA13/NDUFB11/NDUFB9/NDUFB2/NDUFB6/NDUFS3/NDUFA2/NDUFS6/NDUFC2/NDUFS8/NDUFB1/NDUFA12	0.605263
CC	GO:0045271	Mitochondrial Biogenesis & Respiratory Chain	respiratory chain complex I	up	Memory CD4+ T cell	Prodromal_Control	38	0.573688	1.84305	0.000975	0.000975	0.0660061	2267	tags=61%, list=22%, signal=47%	NDUFS5/NDUFA7/NDUFA1/NDUFA6/NDUFB4/NDUFA11/NDUFAF2/NDUFC1/NDUFB8/NDUFB10/NDUFB7/NDUFA13/NDUFB11/NDUFB9/NDUFB2/NDUFB6/NDUFS3/NDUFA2/NDUFS6/NDUFC2/NDUFS8/NDUFB1/NDUFA12	0.605263
BP	GO:0098609	Junction Assembly & Cell-Cell Contact	cell-cell adhesion	down	Memory CD4+ T cell	Prodromal_Control	453	-0.306878	-1.38948	0.000983	0.000983	0.0660061	2295	tags=30%, list=23%, signal=24%	ADAM8/SEMA4D/AMIGO1/ACTG1/CD46/BMI1/YTHDF2/BCL2/RASAL3/SRF/VCL/HSPH1/CD84/PTK2/FGFRL1/IL2RG/SLAMF1/NPHP4/FGL2/PTPN23/SOX13/STXBP3/HLA-DRB1/CDKN2A/MAP2K1/WNK1/LIMS1/PLEK/CLSTN1/LAX1/EFNB1/GTPBP4/TNIP1/DCHS1/CD4/FERMT3/SLC39A8/ITGA6/PTPN22/ILK/HLA-DMB/TJP2/CTNNA1/S100A11/METAP1/DPP4/RAC2/PDIA3/CLSTN3/DLG3/SMARCA2/LRFN3/ITGAM/CYFIP2/GCNT1/SIRPG/MYH9/PAG1/STAT5B/ETS1/ICAM1/PTPN11/HLA-DQB1/ZBTB7B/PPP3CA/FLOT2/CORO1A/RIPOR2/ITGA5/CD58/ANXA1/CD74/CCR7/SHC1/ADAM19/ACTL6A/LCK/PECAM1/ICAM2/RUNX1/ADORA2A/MIA3/CD164/AKNA/DOCK8/LGALS8/CCR2/NFAT5/PSEN1/PTPN6/RAP2B/TESPA1/PRKAR1A/TNFSF14/FCHO1/ITGB7/DLG4/RIC8A/F11R/CSK/SELPLG/ACVR1/PAK4/RAB10/TJP3/SELL/SMARCC2/CYLD/IRF1/CD200R1/PYCARD/NPTN/JAK2/STK10/NLGN4Y/HSPD1/MSN/VAV1/LEF1/NCKAP1L/GOLPH3/TMX1/PIK3CG/MAPK14/SASH3/RASGRP1/NTNG2/TIGIT/PNP/PIK3CD/CX3CR1/ITGA4/SPN/TNFAIP8L2/PTPRC/CD300A	0.300221
BP	GO:0002250	Adaptive Immune Response	adaptive immune response	down	Memory CD4+ T cell	Prodromal_Control	307	-0.329893	-1.4513	0.00103262	0.00103262	0.0685413	1379	tags=20%, list=14%, signal=18%	ORAI1/MICA/PAG1/RSAD2/CTNNBL1/ICAM1/HLA-DQB1/ZBTB7B/ITK/EOMES/ATAD5/ADCY7/CTSC/SYVN1/PRKD2/ANXA1/CD74/P2RX7/CD7/STAT6/LAIR1/PARP3/SH2D1A/TAP2/CCR2/TAP1/TRAF2/EXOSC3/NFKB2/PTPN6/SLC15A4/KMT5B/CSK/PRF1/BTN3A1/TP53BP1/FCMR/IRF1/ERAP1/PYCARD/JAK2/PTK2B/BTN3A2/HSPD1/LEF1/NCKAP1L/MSH6/LIG4/SIT1/AHR/PIK3CG/SASH3/SLAMF6/CTSL/PIK3CD/CX3CR1/SPN/THEMIS/BTN3A3/PTPRC/TRAT1	0.198697
BP	GO:0006122	Mitochondrial Biogenesis & Respiratory Chain	mitochondrial electron transport, ubiquinol to cytochrome c	up	Memory CD4+ T cell	Prodromal_Control	11	0.785506	1.86722	0.00106803	0.00106803	0.068684	1833	tags=82%, list=18%, signal=67%	UQCRB/UQCRFS1/CYCS/UQCRQ/UQCR11/UQCR10/UQCRH/UQCC3/UQCRC2	0.818182
BP	GO:0048247	Leukocyte Degranulation & Adhesion	lymphocyte chemotaxis	down	Memory CD4+ T cell	Prodromal_Control	25	-0.63575	-1.88991	0.00107585	0.00107585	0.068684	1414	tags=44%, list=14%, signal=38%	CCL4/STK39/NEDD9/CCR2/TNFSF14/ADAM10/PTK2B/PIK3CG/TMEM102/PIK3CD/CXCR3	0.44
BP	GO:0051177	DNA Replication & Mitotic Progression	meiotic sister chromatid cohesion	down	Memory CD4+ T cell	Prodromal_Control	13	-0.766164	-1.90639	0.00107703	0.00107703	0.068684	393	tags=46%, list=4%, signal=44%	MEIKIN/RAD51C/RAD21/PPP2R5D/PPP2R1A/SMC1A	0.461538
BP	GO:0010818	Leukocyte Degranulation & Adhesion	T cell chemotaxis	down	Memory CD4+ T cell	Prodromal_Control	17	-0.708732	-1.8962	0.00108234	0.00108234	0.068684	839	tags=47%, list=8%, signal=43%	STK39/CCR2/TNFSF14/ADAM10/PIK3CG/TMEM102/PIK3CD/CXCR3	0.470588
BP	GO:0071674	Leukocyte Degranulation & Adhesion	mononuclear cell migration	down	Memory CD4+ T cell	Prodromal_Control	129	-0.407843	-1.61389	0.00109618	0.00109618	0.0688061	1414	tags=29%, list=14%, signal=26%	CCL4/STK39/CSF1/GCSAM/ICAM1/CORO1A/S1PR1/RIPOR2/ANXA1/NEDD9/CCR7/PECAM1/MIA3/DOCK8/CCR2/TNFSF14/GPR15/ITGB7/CRKL/LRCH1/F11R/PDGFB/MAPK1/CD200R1/PYCARD/ADAM10/MTUS1/STK10/PTK2B/MSN/PIK3CG/TMEM102/PIK3CD/CX3CR1/CXCR3/APP/ITGA4/SPN	0.294574
BP	GO:0002443	Adaptive Immune Response	leukocyte mediated immunity	down	Memory CD4+ T cell	Prodromal_Control	259	-0.343237	-1.48007	0.0011656	0.0011656	0.0723767	1234	tags=19%, list=12%, signal=17%	CORO1A/ATAD5/CTSC/CD74/PRDX1/P2RX7/CD7/SNX4/STAT6/PCYOX1L/PARP3/TUBB/SH2D1A/TAP2/F2RL1/CCR2/TRAF2/EXOSC3/PTPN6/SLC15A4/KMT5B/DNASE1/PIK3C3/SNAP23/NLRP6/PRF1/WDR1/TP53BP1/FCMR/BTN3A2/HSPD1/VAV1/SERPINB9/NCKAP1L/MSH6/LIG4/AHR/PIK3CG/SASH3/RASGRP1/TIGIT/SLAMF6/PIK3CD/CX3CR1/SPN/BTN3A3/PTPRC/CD300A	0.185328
BP	GO:0045060	T Cell Differentiation & Lineage Commitment	negative thymic T cell selection	down	Memory CD4+ T cell	Prodromal_Control	10	-0.792937	-1.82752	0.00120398	0.00120398	0.0734197	1140	tags=50%, list=11%, signal=44%	CD74/CCR7/DOCK2/SPN/PTPRC	0.5
BP	GO:0030520	Steroid Hormone & Nutrient Sensing	estrogen receptor signaling pathway	down	Memory CD4+ T cell	Prodromal_Control	41	-0.535773	-1.75009	0.00120783	0.00120783	0.0734197	963	tags=29%, list=9%, signal=27%	TRIP4/DDX17/HDAC2/EGLN2/PARP1/MED1/PAGR1/ESR1/VPS11/DDX54/NCOA4/SAFB	0.292683
BP	GO:0006120	Mitochondrial Biogenesis & Respiratory Chain	mitochondrial electron transport, NADH to ubiquinone	up	Memory CD4+ T cell	Prodromal_Control	41	0.538215	1.77037	0.00124297	0.00124297	0.0745721	2153	tags=51%, list=21%, signal=41%	NDUFS5/NDUFA7/NDUFA1/NDUFA6/NDUFB4/NDUFA11/NDUFC1/NDUFB8/NDUFB10/PARK7/NDUFB7/NDUFB9/ISCU/NDUFB2/NDUFB6/NDUFS3/NDUFA2/NDUFS6/NDUFC2/NDUFS8/NDUFB1	0.512195
BP	GO:0046034	Mitochondrial Biogenesis & Respiratory Chain	ATP metabolic process	up	Memory CD4+ T cell	Prodromal_Control	174	0.370221	1.51673	0.00125261	0.00125261	0.0745721	2153	tags=36%, list=21%, signal=29%	XPO4/NDUFS5/NDUFA7/ATP6V0C/AK1/ATP5PF/DDIT4/NDUFA1/NDUFA6/NDUFB4/NDUFA11/DNM1L/NUDT2/JMJD8/ATP5MG/PPP2CA/ATP5F1E/PRXL2C/VPS9D1/NDUFC1/ATP5IF1/SDHB/TSPO/NDUFB8/NDUFB10/HK2/NDUFB7/IER3/SLC25A25/NDUFA13/NDUFB11/ATP5PO/NDUFB9/FOXK2/TMSB4X/LETMD1/GPI/ATP5PD/ATP5F1D/NDUFB2/NDUFB6/STAT3/UQCC3/SELENON/ENO3/ATP5ME/NDUFS3/ATP5MC2/PFKFB3/EP300/SLC25A13/NDUFA2/NDUFS6/PPARA/OGDH/NDUFC2/FBP1/NDUFS8/ATP5MC1/IFNG/ATP5MC3/NDUFB1	0.356322
BP	GO:0002263	Cytokine & Interferon Signaling	cell activation involved in immune response	down	Memory CD4+ T cell	Prodromal_Control	208	-0.353299	-1.48188	0.00126553	0.00126553	0.0745724	1339	tags=23%, list=13%, signal=20%	ICAM1/PTPN11/ZBTB7B/EOMES/CORO1A/ATAD5/ANXA1/CD74/DOCK2/SNX4/PLCL2/STAT6/LFNG/APBB1IP/PARP3/F2RL1/LGALS8/CCR2/PSEN1/EXOSC3/PTPN6/SLC15A4/MEN1/KMT5B/DNASE1/LCP1/SNAP23/DOCK10/ITFG2/TP53BP1/PYCARD/JAK2/PTK2B/HSPD1/LEF1/NCKAP1L/MSH6/LIG4/PIK3CG/RASGRP1/SLAMF6/PIK3CD/CX3CR1/APP/SPN/PTPRC/CD300A	0.225962
BP	GO:0050856	T Cell Differentiation & Lineage Commitment	regulation of T cell receptor signaling pathway	down	Memory CD4+ T cell	Prodromal_Control	46	-0.53537	-1.76507	0.00128658	0.00128658	0.0750469	1168	tags=28%, list=11%, signal=25%	PRKD2/CCR7/LCK/SH2D1A/PTPN6/TESPA1/CSK/GBP1/CYLD/UBASH3A/PTPRC/TRAT1/CD300A	0.282609
BP	GO:0009141	Nucleotide Biosynthesis & Transport	nucleoside triphosphate metabolic process	up	Memory CD4+ T cell	Prodromal_Control	213	0.345184	1.45171	0.00135457	0.00135457	0.0764988	1500	tags=26%, list=15%, signal=23%	XPO4/NDUFS5/NME3/NDUFA7/ATP6V0C/AK1/ATP5PF/DDIT4/NDUFA1/NDUFA6/NDUFB4/NDUFA11/DNM1L/NUDT2/JMJD8/ATP5MG/PPP2CA/GUK1/ATP5F1E/PRXL2C/VPS9D1/NDUFC1/ATP5IF1/SDHB/TSPO/NDUFB8/NDUFB10/ENTPD7/HK2/NDUFB7/IER3/SLC25A25/NDUFA13/NDUFB11/ATP5PO/NME2/NDUFB9/FOXK2/TMSB4X/AK3/LETMD1/GPI/UCKL1/DTYMK/ATP5PD/ATP5F1D/NDUFB2/NDUFB6/RHOQ/STAT3/UQCC3/SELENON/ENO3/ATP5ME/NDUFS3/ATP5MC2	0.262911
BP	GO:0032984	Protein Complex Disassembly & Remodeling	protein-containing complex disassembly	down	Memory CD4+ T cell	Prodromal_Control	198	-0.35907	-1.49343	0.00135927	0.00135927	0.0764988	1750	tags=29%, list=17%, signal=24%	MRPL58/TMEM39A/SPTBN1/KATNB1/STX17/DNAJC17/ABCE1/SNAP29/SPTAN1/TMOD1/GFM2/VPS33A/UPF1/JMJD4/NAPA/KIF21A/GAK/ADD3/SUPT16H/VCP/MAP1S/SETX/RNF14/F2RL1/CARMIL2/SPAST/TRAF2/FLII/GRWD1/VTA1/TWF2/TECPR1/CKAP5/PIK3C3/MID1IP1/PPP1R10/TRIM21/APEH/RUBCN/WDR1/CHMP7/LIX1L/SNAPIN/SMARCC2/LIMA1/UBQLN1/SNX14/PHF23/LAMP2/HDGFL3/ADD1/ARHGEF2/HSPA8/TSG101/SSRP1/ZMPSTE24/CLTC	0.287879
MF	GO:0008324	Organic Molecule & Membrane Transport	monoatomic cation transmembrane transporter activity	up	Memory CD4+ T cell	Prodromal_Control	263	0.335047	1.43804	0.00136671	0.00136671	0.0764988	1517	tags=23%, list=15%, signal=20%	NDUFS5/CUL5/NDUFA7/ATP6V0C/UQCRFS1/COX7A2/ATP5PF/KCNK12/NDUFA1/ATP6V1G1/SLC39A13/NDUFA6/CALHM6/NDUFB4/COX8A/SLC9A1/ATP5MG/ROMO1/ATP5F1E/COX7B/TSPOAP1/SLC4A5/ATP13A4/NDUFC1/SLC11A2/NDUFB8/COX7A2L/NDUFB10/BNIP1/COX5B/SLC30A5/NDUFB7/TMEM94/UQCR10/ATP5PO/MAGT1/UQCRH/NDUFB9/ATP6V0E2/STIM2/COX4I1/COX5A/ATP6V1E2/ATP6V1F/ATP5PD/PKD2/TCIRG1/ATP5F1D/SLC9A6/COX6B1/NDUFB2/NDUFB6/TMBIM1/SLC25A5/CHRNE/ATP5ME/NDUFS3/SLC38A2/SLC9A8/ATP5MC2/SLC17A5	0.231939
CC	GO:0019866	ER Structure, Quality Control & Membrane Targeting	organelle inner membrane	up	Memory CD4+ T cell	Prodromal_Control	450	0.307436	1.3884	0.00137949	0.00137949	0.0764988	1833	tags=26%, list=18%, signal=22%	CHCHD3/TRA2B/NDUFS5/APOO/COX6C/NDUFA7/UQCRB/UQCRFS1/SLC25A36/COX7A2/ATP5PF/COX7C/CYCS/MTX3/AFG3L2/NRM/NDUFA1/NDUFA6/MRPL54/NDUFB4/COX8A/NDUFA11/ATP5MG/UQCRQ/COX14/NDUFAF2/GRPEL1/ROMO1/ATP5F1E/MRPL47/MRPL33/COX7B/PET100/EMD/NDUFC1/SDHB/PTPN1/MRPS15/ACAD11/NDUFB8/UQCR11/PTPMT1/SLC25A45/COX7A2L/NDUFB10/MRPL49/COQ10B/DAP3/GUF1/COX5B/TIMM13/NDUFB7/OCIAD2/MTFP1/MRPL44/MICOS13/SLC25A25/COX16/ATP11B/HADHB/TMEM242/UQCR10/NDUFA13/NDUFB11/ATP5PO/STMP1/UQCRH/NDUFB9/TIMM44/MPC1/MPC2/NDUFAF4/COX4I1/COX5A/LETMD1/MCUB/ATP5PD/MRPL4/COX18/ATP5F1D/SLC25A35/MCUR1/TIMM17A/COX6B1/NDUFB2/NDUFB6/STAT3/TIMM23B/MRPS21/UQCC3/COX6A1/SLC25A5/SFXN1/ATP5ME/NDUFS3/ATP5MC2/SLC25A16/HIGD2A/SPG7/ETFDH/CDS2/TMEM160/MTLN/SLC25A15/MRPS24/DNAJC19/MICOS10/SLC25A13/MRPL36/NDUFA2/LEMD3/LGALS3/MRPL41/NDUFS6/TMEM14C/IMMP1L/UQCRC2	0.26
BP	GO:1904888	Bone, Cartilage & Skeletal Morphogenesis	cranial skeletal system development	down	Memory CD4+ T cell	Prodromal_Control	26	-0.62632	-1.87501	0.00138652	0.00138652	0.0764988	1137	tags=31%, list=11%, signal=27%	EIF4A3/IFT140/MTHFD1/CRKL/SMAD2/SLC39A3/MED12/TGFBR1	0.307692
BP	GO:0045047	ER Membrane Targeting & Protein Insertion	protein targeting to ER	up	Memory CD4+ T cell	Prodromal_Control	34	0.561186	1.75863	0.00139095	0.00139095	0.0764988	1143	tags=32%, list=11%, signal=29%	SEC62/CHMP4A/ZFAND2A/SGTB/SRP14/SEC61B/SEC61G/SPCS1/ZFAND2B/HERPUD1/MAN1A1	0.323529
BP	GO:0009205	Nucleotide Biosynthesis & Transport	purine ribonucleoside triphosphate metabolic process	up	Memory CD4+ T cell	Prodromal_Control	193	0.36336	1.51153	0.00143865	0.00143865	0.0783756	1500	tags=27%, list=15%, signal=24%	XPO4/NDUFS5/NME3/NDUFA7/ATP6V0C/AK1/ATP5PF/DDIT4/NDUFA1/NDUFA6/NDUFB4/NDUFA11/DNM1L/NUDT2/JMJD8/ATP5MG/PPP2CA/ATP5F1E/PRXL2C/VPS9D1/NDUFC1/ATP5IF1/SDHB/TSPO/NDUFB8/NDUFB10/ENTPD7/HK2/NDUFB7/IER3/SLC25A25/NDUFA13/NDUFB11/ATP5PO/NME2/NDUFB9/FOXK2/TMSB4X/AK3/LETMD1/GPI/ATP5PD/ATP5F1D/NDUFB2/NDUFB6/RHOQ/STAT3/UQCC3/SELENON/ENO3/ATP5ME/NDUFS3/ATP5MC2	0.274611
BP	GO:2001251	Chromatin Remodeling & Histone Modification	negative regulation of chromosome organization	down	Memory CD4+ T cell	Prodromal_Control	73	-0.449473	-1.61238	0.00148198	0.00148198	0.0799817	2327	tags=38%, list=23%, signal=30%	SETMAR/SLX4/WAPL/IK/HNRNPA1/SMARCA5/ERCC1/TNKS2/BAZ1B/ATM/ZW10/INCENP/POT1/EXOSC10/LCMT1/TPR/SLX1B/PARP3/PARP1/PSMG2/GEN1/RAD50/NAT10/HNRNPU/RAD21/XRCC1/PML/TINF2	0.383562
BP	GO:0060761	Cellular Stress & Environmental Response	negative regulation of response to cytokine stimulus	down	Memory CD4+ T cell	Prodromal_Control	56	-0.493256	-1.684	0.00153428	0.00153428	0.0820376	1069	tags=21%, list=10%, signal=19%	RFFL/YTHDF3/PIAS4/F2RL1/SAMHD1/STAT2/CYLD/PARP14/XIAP/CISH/ADAR/PTPRC	0.214286
BP	GO:0007051	Microtubule & Cilium Biology	spindle organization	down	Memory CD4+ T cell	Prodromal_Control	157	-0.379989	-1.54564	0.00160033	0.00160033	0.0847845	1518	tags=25%, list=15%, signal=21%	RNF4/CEP97/MYH9/TUBGCP3/NCOR1/INCENP/RGS14/RIPOR2/HAUS1/NUMA1/VCP/TPR/SUN2/HSPA1B/MAP1S/CCDC61/PARP3/TUBB/SPAST/NUP62/FAM110A/SPICE1/CKAP5/HSPA1A/SAC3D1/PTEN/HNRNPU/CHMP7/DCAF13/NEK7/TACC3/BORA/PPP2R1A/WASHC5/RMDN1/PDE4DIP/INTS13/SMC1A/CLTC	0.248408
BP	GO:0009152	Nucleotide Biosynthesis & Transport	purine ribonucleotide biosynthetic process	up	Memory CD4+ T cell	Prodromal_Control	114	0.415679	1.6051	0.00162274	0.00162274	0.0851899	1500	tags=34%, list=15%, signal=30%	NDUFS5/NME3/NDUFA7/ATP6V0C/AK1/ATP5PF/NDUFA1/NDUFA6/NDUFB4/ADCY3/NDUFA11/NUDT2/ATP5MG/GUK1/ATP5F1E/VPS9D1/NDUFC1/ATP5IF1/SDHB/NDUFB8/NDUFB10/NDUFB7/NDUFA13/NDUFB11/ATP5PO/NME2/NDUFB9/TMSB4X/AK3/LETMD1/ATP5PD/ATP5F1D/NDUFB2/NDUFB6/STAT3/UQCC3/ATP5ME/NDUFS3/ATP5MC2	0.342105
BP	GO:0003009	Muscle Hypertrophy & Fiber Differentiation	skeletal muscle contraction	up	Memory CD4+ T cell	Prodromal_Control	19	0.666196	1.82775	0.00170137	0.00170137	0.0883505	1439	tags=37%, list=14%, signal=32%	DDIT3/TNF/HSP90AA1/DMPK/GSTM2/SELENON/CHRNE	0.368421
BP	GO:0001910	NK Cell & Cytotoxic Immunity	regulation of leukocyte mediated cytotoxicity	down	Memory CD4+ T cell	Prodromal_Control	60	-0.477615	-1.65983	0.00171785	0.00171785	0.0883505	1712	tags=33%, list=17%, signal=28%	MR1/RIPK3/ITGAM/MICA/STAT5B/ICAM1/P2RX7/SH2D1A/TAP2/F2RL1/DNASE1/PIK3C3/VAV1/SERPINB9/NCKAP1L/RASGRP1/TIGIT/SLAMF6/CX3CR1/PTPRC	0.333333
CC	GO:0031968	ER Structure, Quality Control & Membrane Targeting	organelle outer membrane	up	Memory CD4+ T cell	Prodromal_Control	201	0.348763	1.4604	0.00173473	0.00173473	0.0883505	1321	tags=20%, list=13%, signal=18%	CHCHD3/MIGA1/APOO/VAMP1/NME3/TRAPPC2B/RAB11FIP5/ITPRIP/MTX3/TOMM7/UBA52/SMIM26/TOMM5/DNM1L/COX14/UBB/QTRT1/EMD/MTCH1/SLC11A2/TSPO/BBC3/BNIP1/HK2/VPS13A/DHCR7/MICOS13/HADHB/UBC/VDAC1/PMAIP1/BAK1/FOXO3/STMP1/DMPK/PRNP/LETMD1/MOAP1/HINT2/RHOT2/BNIP3L	0.20398
BP	GO:0002833	Cellular Stress & Environmental Response	positive regulation of response to biotic stimulus	down	Memory CD4+ T cell	Prodromal_Control	311	-0.319825	-1.40286	0.00174488	0.00174488	0.0883505	1452	tags=22%, list=14%, signal=20%	XPNPEP1/STAT5B/RSAD2/CASP6/BANF1/OGT/PTPN11/TRIM25/GDI1/GBP5/RNF135/CASP1/TAB1/TRIM41/TRIM11/DDX60/P2RX7/NONO/HSPA1B/IPO5/ERBIN/ZDHHC12/CFP/NEK9/PARP1/SH2D1A/F2RL1/OASL/MED1/TLR1/SLC19A1/RALB/PTPN6/TRIM5/SLC15A4/TRIM32/ESR1/DDX3X/PIK3C3/ZNFX1/NLRP6/HSPA1A/POLR3B/PYHIN1/NAGK/PRF1/RBM14/GFI1/GBP2/CYLD/UBQLN1/IRF1/PYCARD/PARP9/HSPD1/VAV1/NEK7/DDX41/XIAP/POLR3C/MAPK14/RASGRP1/LAMP2/SLAMF6/AIM2/HSPA8/DDX56/APP/CD300A	0.221865
BP	GO:0048704	Bone, Cartilage & Skeletal Morphogenesis	embryonic skeletal system morphogenesis	down	Memory CD4+ T cell	Prodromal_Control	25	-0.615738	-1.83042	0.00176812	0.00176812	0.0883505	1253	tags=32%, list=12%, signal=28%	HOXB4/EIF4A3/IFT140/MTHFD1/SMAD2/SLC39A3/MED12/TGFBR1	0.32
BP	GO:0009144	Nucleotide Biosynthesis & Transport	purine nucleoside triphosphate metabolic process	up	Memory CD4+ T cell	Prodromal_Control	200	0.360207	1.50788	0.00177474	0.00177474	0.0883505	1500	tags=27%, list=15%, signal=23%	XPO4/NDUFS5/NME3/NDUFA7/ATP6V0C/AK1/ATP5PF/DDIT4/NDUFA1/NDUFA6/NDUFB4/NDUFA11/DNM1L/NUDT2/JMJD8/ATP5MG/PPP2CA/GUK1/ATP5F1E/PRXL2C/VPS9D1/NDUFC1/ATP5IF1/SDHB/TSPO/NDUFB8/NDUFB10/ENTPD7/HK2/NDUFB7/IER3/SLC25A25/NDUFA13/NDUFB11/ATP5PO/NME2/NDUFB9/FOXK2/TMSB4X/AK3/LETMD1/GPI/ATP5PD/ATP5F1D/NDUFB2/NDUFB6/RHOQ/STAT3/UQCC3/SELENON/ENO3/ATP5ME/NDUFS3/ATP5MC2	0.27
BP	GO:0048592	Epithelial-Mesenchymal Transition & Eye Development	eye morphogenesis	up	Memory CD4+ T cell	Prodromal_Control	55	0.489368	1.68589	0.00182461	0.00182461	0.0894182	2439	tags=36%, list=24%, signal=28%	BCAR3/FRS2/PRDM1/HIPK2/ATF4/YY1/RING1/AGTPBP1/BAK1/PHACTR4/DZANK1/STAT3/NF1/HMGN1/TOPORS/HIPK1/NAGLU/TBC1D20/NECTIN3/IMPG2	0.363636
BP	GO:0048024	RNA Splicing & mRNA Processing	regulation of mRNA splicing, via spliceosome	up	Memory CD4+ T cell	Prodromal_Control	88	0.435714	1.61859	0.00184646	0.00184646	0.0894182	1071	tags=26%, list=11%, signal=24%	SRSF10/TRA2B/TRA2A/RBM39/RBFOX2/RBM3/CIRBP/PRDX6/SRRM1/UPF3B/JMJD6/MAGOH/METTL16/WTAP/LARP7/SAP18/SON/SFSWAP/SRSF3/SRSF8/CELF2/DAZAP1/RBM8A	0.261364
BP	GO:1902115	Vesicle Trafficking & Secretory Granules	regulation of organelle assembly	down	Memory CD4+ T cell	Prodromal_Control	177	-0.352433	-1.45261	0.00185431	0.00185431	0.0894182	1911	tags=29%, list=19%, signal=24%	CDKL5/CRIPT/MDM1/EFNB1/ODF2/TMEM39A/HTT/MAPK9/ABI3/RNF4/MTM1/CEP97/ARHGAP35/ATM/PIP4K2B/UBAP2L/TRAPPC12/IFT88/ATMIN/RIPOR2/NUMA1/TPR/GDI2/RAB1B/SNX4/HSPA1B/IFT140/NUP62/RALB/TRIM32/SNX18/SPICE1/RNF5/LCP1/HSPA1A/ATG3/HNRNPU/RBM14/CHMP7/CAPRIN1/ARF4/LIMA1/CYLD/PHF23/PTK2B/MSN/VPS11/PDCD6IP/UBQLN2/TSG101/G3BP1/WDR44	0.293785
BP	GO:0001960	Cytokine & Interferon Signaling	negative regulation of cytokine-mediated signaling pathway	down	Memory CD4+ T cell	Prodromal_Control	54	-0.495074	-1.67824	0.00185812	0.00185812	0.0894182	1069	tags=22%, list=10%, signal=20%	RFFL/YTHDF3/PIAS4/F2RL1/SAMHD1/STAT2/CYLD/PARP14/XIAP/CISH/ADAR/PTPRC	0.222222
BP	GO:0040017	Actin Cytoskeleton & Cell Migration	positive regulation of locomotion	down	Memory CD4+ T cell	Prodromal_Control	302	-0.321936	-1.4104	0.00203664	0.00203664	0.0968151	1474	tags=22%, list=14%, signal=20%	MAP4K4/TRADD/ATM/CCL4/STK39/CSF1/NOS3/ETS1/ICAM1/RIPOR1/UBE2I/PPP3CA/TRIP6/CORO1A/S1PR1/RIPOR2/ITGA5/PRKD2/ANXA1/CD74/AMOT/NEDD9/CCR7/SEMA4B/PECAM1/SUN2/MIA3/F2RL1/DOCK8/CARMIL2/CCR2/PDCD10/TRIM32/TNFSF14/CRKL/ATP5F1B/DAPK3/PDGFB/ACVR1/VPS35/SP1/MAPK1/PYCARD/ADAM10/JAK2/PTK2B/WNT5B/LEF1/NCKAP1L/IL16/PIK3CG/TMEM102/ARHGEF2/PLCG1/MDM2/PIK3CD/HSPA8/CX3CR1/CXCR3/APP/MCU/HDAC7/ELP3/ITGA4/SPN/PTPRC/TGFBR1	0.221854
MF	GO:0031386	Glycosylation & Sugar Transfer	protein tag activity	up	Memory CD4+ T cell	Prodromal_Control	13	0.743807	1.8711	0.00206213	0.00206213	0.0968151	1324	tags=62%, list=13%, signal=54%	FAU/UBA52/UBB/URM1/UBC/SUMO3/UBL5/NEDD8	0.615385
MF	GO:0141047	Glycosylation & Sugar Transfer	molecular tag activity	up	Memory CD4+ T cell	Prodromal_Control	13	0.743807	1.8711	0.00206213	0.00206213	0.0968151	1324	tags=62%, list=13%, signal=54%	FAU/UBA52/UBB/URM1/UBC/SUMO3/UBL5/NEDD8	0.615385
BP	GO:0099054	Synaptic Transmission & Plasticity	presynapse assembly	down	Memory CD4+ T cell	Prodromal_Control	15	-0.720233	-1.84252	0.00208222	0.00208222	0.0969699	505	tags=53%, list=5%, signal=51%	CLSTN3/LRFN3/PTEN/VPS35/NLGN4Y/NTNG2/APP/EIF4G1	0.533333
BP	GO:0099172	Synaptic Transmission & Plasticity	presynapse organization	down	Memory CD4+ T cell	Prodromal_Control	20	-0.641511	-1.79797	0.00212471	0.00212471	0.0981573	841	tags=50%, list=8%, signal=46%	CLSTN3/LRFN3/CHD4/PTEN/VPS35/SNAPIN/NLGN4Y/NTNG2/APP/EIF4G1	0.5
BP	GO:0048705	Bone, Cartilage & Skeletal Morphogenesis	skeletal system morphogenesis	down	Memory CD4+ T cell	Prodromal_Control	84	-0.433529	-1.59297	0.00218211	0.00218211	0.100009	1267	tags=23%, list=12%, signal=20%	SERPINH1/HOXB4/IFT80/EIF4A3/P2RX7/IFT140/MTHFD1/PSEN1/EXT2/SMAD2/AXIN2/NAB2/NAB1/GLG1/SLC39A3/MAPK14/MED12/ZMPSTE24/TGFBR1	0.22619
BP	GO:0098655	Cation Channel & Ion Transmembrane Transport	monoatomic cation transmembrane transport	up	Memory CD4+ T cell	Prodromal_Control	399	0.301666	1.34546	0.00222684	0.00222684	0.101255	2310	tags=31%, list=23%, signal=25%	NEDD4L/VAMP2/NDUFS5/CUL5/CALM1/NDUFA7/ATP6V0C/DDIT3/UQCRFS1/COX7A2/ATP5PF/KCNK12/AFG3L2/NDUFA1/ATP6V1G1/SESTD1/SLC39A13/NDUFA6/CALHM6/NDUFB4/COX8A/SLC9A1/ATP5MG/ROMO1/ATP5F1E/GNB5/COX7B/ATOX1/SLC4A5/ATP13A4/NDUFC1/GPR35/RANGRF/SLC11A2/PLCB1/NDUFB8/COX7A2L/NDUFB10/SLC35G1/COX5B/SLC30A5/NDUFB7/CTSS/CD63/SLC25A25/TMEM94/UQCR10/ATP5PO/VDAC1/BAK1/MAGT1/UQCRH/NDUFB9/ISCU/CYBA/ATP6V0E2/STIM2/TMSB4X/PRNP/COX4I1/COX5A/GSTM2/ATP6V1E2/ATP6V1F/MCUB/AKT1/ATP5PD/PKD2/PPIF/PPP3CC/TCIRG1/ATP5F1D/SLC9A6/MCUR1/COX6B1/NDUFB2/NDUFB6/TMBIM1/SELENON/SLC25A5/CHRNE/ATP5ME/NDUFS3/SLC38A2/SLC9A8/ATP5MC2/SPG7/SLC17A5/ATP6V0A2/GAS6/SLC25A13/NDUFA2/COMMD1/ATP2B1/PDPK1/RNASEK/FXYD1/SLC30A4/NDUFS6/PDE4D/FXYD5/FHL1/CEMIP/WWP2/PLCH2/COX17/NDUFC2/NDUFS8/SLC12A4/ATP5MC1/NIPSNAP2/SLC31A2/SLC5A6/IFNG/ATP5MC3/NDUFB1/ITPR3/ATP6AP2/GP1BA/SMDT1/NDUFA12/OXSR1/PHB2/PRKCE/PKD1	0.313283
BP	GO:0051276	Chromatin Remodeling & Histone Modification	chromosome organization	down	Memory CD4+ T cell	Prodromal_Control	414	-0.300014	-1.34574	0.00225837	0.00225837	0.101887	1582	tags=19%, list=16%, signal=17%	CCT6A/NASP/BAZ1B/SMARCA2/RNF4/SLF2/CEP97/ATM/ACTR5/LDB1/DIS3L2/BANF1/ZW10/TRAPPC12/INCENP/UPF1/NAA50/MAPKAPK5/POT1/SMG1/DFFB/SUN1/RIPOR2/EXOSC10/MUS81/NUMA1/LCMT1/PCNA/TPR/ACTL6A/HSPA1B/SLX1B/CCDC61/PARP3/PARP1/PSMG2/CCT5/RMI2/NUP62/CTCF/SPICE1/GEN1/ANAPC2/PPP1R10/CCT8/RAD50/HSPA1A/CHTF8/NAT10/SMC6/SMARCAL1/AXIN2/CHAMP1/HNRNPU/CHMP7/MAPK1/MCMBP/RAD21/SMARCC2/NVL/XRCC1/PCID2/PPP2R5D/NEK7/TCP1/SEH1L/TACC3/NCAPD2/LIG4/FBXO30/PPP2R1A/TOP2B/RMDN1/SHOC1/RRS1/ACTR8/ZMPSTE24/SMC1A/PML/TINF2	0.193237
BP	GO:0001959	Cytokine & Interferon Signaling	regulation of cytokine-mediated signaling pathway	down	Memory CD4+ T cell	Prodromal_Control	124	-0.397448	-1.5572	0.00232623	0.00232623	0.104135	1599	tags=27%, list=16%, signal=23%	CASP8/PAFAH1B1/IKBKB/CSF1/PTPN11/CASP1/CD74/TRIM41/TRIM44/RFFL/HSPA1B/YTHDF3/PIAS4/F2RL1/MED1/TRAF2/TNFRSF1A/SAMHD1/PTPN6/TRIM32/NLRP6/HSPA1A/GFI1/STAT2/CYLD/PYCARD/PARP9/ADAM10/PARP14/XIAP/CISH/ADAR/PTPRC	0.266129
BP	GO:0050777	Adaptive Immune Response	negative regulation of immune response	down	Memory CD4+ T cell	Prodromal_Control	141	-0.383947	-1.54248	0.00240427	0.00240427	0.105747	1351	tags=21%, list=13%, signal=18%	BANF1/ZBTB7B/SYVN1/ANXA1/STAT6/TRAFD1/YTHDF3/PARP3/PARP1/CCR2/SAMHD1/PTPN6/A2M/NLRP6/TRIM21/PIM1/STAT2/PARP14/SERPINB9/NCKAP1L/AHR/WDR41/MAPK14/PLCG1/TIGIT/ADAR/SPN/PTPRC/CD300A	0.205674
BP	GO:2000403	Adaptive Immune Response	positive regulation of lymphocyte migration	down	Memory CD4+ T cell	Prodromal_Control	31	-0.572649	-1.77083	0.00240935	0.00240935	0.105747	1414	tags=45%, list=14%, signal=39%	CCL4/STK39/CORO1A/NEDD9/DOCK8/CCR2/TNFSF14/PYCARD/ADAM10/PTK2B/TMEM102/APP/ITGA4/SPN	0.451613
BP	GO:0002252	Adaptive Immune Response	immune effector process	down	Memory CD4+ T cell	Prodromal_Control	399	-0.297865	-1.33534	0.00242351	0.00242351	0.105747	1564	tags=20%, list=15%, signal=18%	RAC2/MYO18A/GBF1/ITGAM/MICA/DOCK11/STAT5B/RSAD2/ICAM1/PTPN11/ZBTB7B/EOMES/CORO1A/ATAD5/CTSC/ANXA1/CD74/PRDX1/DDX60/P2RX7/CD7/DOCK2/SNX4/PLCL2/STAT6/CFP/LFNG/PCYOX1L/APBB1IP/PARP3/TUBB/SH2D1A/TAP2/F2RL1/LGALS8/CCR2/TRAF2/PSEN1/EXOSC3/PTPN6/SLC15A4/A2M/MEN1/KMT5B/PLD2/DNASE1/LCP1/PIK3C3/SNAP23/NLRP6/DOCK10/ITFG2/PRF1/WDR1/CYBC1/TP53BP1/FCMR/PYCARD/JAK2/PTK2B/BTN3A2/HSPD1/VAV1/LEF1/SERPINB9/NCKAP1L/MSH6/LIG4/AHR/PIK3CG/SASH3/RASGRP1/TIGIT/SLAMF6/PIK3CD/CX3CR1/APP/SPN/BTN3A3/PTPRC/CD300A	0.203008
BP	GO:0098901	Axon & Dendrite Growth, Membrane Potential	regulation of cardiac muscle cell action potential	up	Memory CD4+ T cell	Prodromal_Control	10	0.763945	1.76832	0.00243549	0.00243549	0.105747	553	tags=20%, list=5%, signal=19%	CALM1/RANGRF	0.2
CC	GO:0030684	rRNA Processing & Ribosome Maturation	preribosome	down	Memory CD4+ T cell	Prodromal_Control	77	-0.449559	-1.62895	0.00245814	0.00245814	0.105934	2147	tags=39%, list=21%, signal=31%	IMP3/LTV1/RRP9/BYSL/MPHOSPH10/WDR36/KRI1/RRP7A/BOP1/WDR46/PDCD11/TBL3/PES1/EXOSC10/BMS1/EMG1/NOC4L/NOP14/UTP15/PPAN/NAT10/NOP56/DCAF13/WDR75/UTP20/NOB1/UTP11/RRS1/UTP6/DIMT1	0.38961
BP	GO:0030522	Steroid Hormone & Nutrient Sensing	intracellular receptor signaling pathway	down	Memory CD4+ T cell	Prodromal_Control	307	-0.319185	-1.40419	0.00261852	0.00261852	0.11201	1537	tags=21%, list=15%, signal=19%	AARS2/TRIP4/IKBKB/TRIM68/ARNT/XPNPEP1/NCOR1/RSAD2/FKBP4/BANF1/OGT/DDX17/TRIM25/GBP5/NCOA3/RNF135/TAB1/TRIM11/DDX60/P2RX7/HSPA1B/IPO5/ERBIN/ZDHHC12/HDAC2/NEK9/EGLN2/PARP1/RNF14/F2RL1/OASL/MED1/PRCP/SLC19A1/PTPN6/SLC15A4/PAGR1/ESR1/DDX3X/CRKL/NLRP6/HSPA1A/NAGK/ASXL2/PIM1/GBP2/CYLD/UBQLN1/PYCARD/JAK2/NEK7/VPS11/ZDHHC7/DDX41/XIAP/AHR/MAPK14/LAMP2/HSPA8/DDX56/DAXX/DDX54/NCOA4/SREBF1/PML/SAFB	0.214984
BP	GO:0048729	Organ Differentiation & Tissue Homeostasis	tissue morphogenesis	down	Memory CD4+ T cell	Prodromal_Control	255	-0.329415	-1.42251	0.00264638	0.00264638	0.112369	1807	tags=22%, list=18%, signal=19%	DCHS1/LZTS2/PPP3R1/TOR1A/ILK/BMPR1A/SUFU/RNF207/DLG3/PAFAH1B1/GCNT1/ARHGAP35/CSF1/NOS3/KDF1/GCNT4/HOXB4/EOMES/S1PR1/ITGA5/PRKD2/APAF1/ADARB1/GRSF1/PAX8/C2CD3/HS2ST1/MED1/CARMIL2/MTHFD1/PSEN1/PDCD10/SETDB2/TRIM28/PRKAR1A/ESR1/EGLN1/EXT2/SMAD2/CLUAP1/PTEN/ACVR1/STAT1/WDR1/RAB10/MSN/WNT5B/LEF1/PRKACB/ZDHHC7/ENG/NUP50/MDM2/PIK3CD/MED12/TGFBR1/PML	0.223529
BP	GO:0060759	Cytokine & Interferon Signaling	regulation of response to cytokine stimulus	down	Memory CD4+ T cell	Prodromal_Control	129	-0.39165	-1.54981	0.00271301	0.00271301	0.114357	1599	tags=26%, list=16%, signal=22%	CASP8/PAFAH1B1/IKBKB/CSF1/PTPN11/CASP1/CD74/TRIM41/TRIM44/RFFL/HSPA1B/YTHDF3/PIAS4/F2RL1/MED1/TRAF2/TNFRSF1A/SAMHD1/PTPN6/TRIM32/NLRP6/HSPA1A/GFI1/STAT2/CYLD/PYCARD/PARP9/ADAM10/PARP14/XIAP/CISH/ADAR/PTPRC	0.255814
CC	GO:0019867	Cell Projection & Cortical Organization	outer membrane	up	Memory CD4+ T cell	Prodromal_Control	203	0.346619	1.45391	0.00276942	0.00276942	0.115889	1321	tags=20%, list=13%, signal=18%	CHCHD3/MIGA1/APOO/VAMP1/NME3/TRAPPC2B/RAB11FIP5/ITPRIP/MTX3/TOMM7/UBA52/SMIM26/TOMM5/DNM1L/COX14/UBB/QTRT1/EMD/MTCH1/SLC11A2/TSPO/BBC3/BNIP1/HK2/VPS13A/DHCR7/MICOS13/HADHB/UBC/VDAC1/PMAIP1/BAK1/FOXO3/STMP1/DMPK/PRNP/LETMD1/MOAP1/HINT2/RHOT2/BNIP3L	0.20197
BP	GO:0048593	Epithelial-Mesenchymal Transition & Eye Development	camera-type eye morphogenesis	up	Memory CD4+ T cell	Prodromal_Control	45	0.510824	1.70141	0.00280635	0.00280635	0.116389	2439	tags=40%, list=24%, signal=31%	BCAR3/FRS2/PRDM1/HIPK2/ATF4/YY1/RING1/BAK1/PHACTR4/STAT3/NF1/HMGN1/TOPORS/HIPK1/NAGLU/TBC1D20/NECTIN3/IMPG2	0.4
MF	GO:0008137	Mitochondrial Biogenesis & Respiratory Chain	NADH dehydrogenase (ubiquinone) activity	up	Memory CD4+ T cell	Prodromal_Control	33	0.546226	1.70548	0.00283352	0.00283352	0.116389	2267	tags=58%, list=22%, signal=45%	NDUFS5/NDUFA7/NDUFA1/NDUFA6/NDUFB4/NDUFC1/NDUFB8/NDUFB10/NDUFB7/NDUFB9/NDUFB2/NDUFB6/NDUFS3/NDUFA2/NDUFS6/NDUFC2/NDUFS8/NDUFB1/NDUFA12	0.575758
BP	GO:0043484	RNA Splicing & mRNA Processing	regulation of RNA splicing	up	Memory CD4+ T cell	Prodromal_Control	151	0.376231	1.51982	0.00284182	0.00284182	0.116389	1840	tags=31%, list=18%, signal=26%	SRSF10/TRA2B/TRA2A/RBM39/SF3B5/RBFOX2/RBM3/CIRBP/PRDX6/SRRM1/ENY2/UPF3B/ZNF326/JMJD6/CLK1/MAGOH/METTL16/WTAP/LARP7/SAP18/SON/HNRNPH1/SFSWAP/SRSF3/TADA2B/SRSF8/FUS/CELF2/DAZAP1/PQBP1/RBM8A/CDK11A/RBM38/RBM7/RBM22/HNRNPH2/RBM23/SLC38A2/FASTK/HABP4/TAF10/NPM1/TAF6L/FAM50A/CDK11B/HNRNPL/ARGLU1	0.311258
BP	GO:0140131	Leukocyte Degranulation & Adhesion	positive regulation of lymphocyte chemotaxis	down	Memory CD4+ T cell	Prodromal_Control	13	-0.733538	-1.82521	0.00291605	0.00291605	0.116851	1414	tags=69%, list=14%, signal=60%	WNK1/CCL4/STK39/NEDD9/CCR2/TNFSF14/ADAM10/PTK2B/TMEM102	0.692308
MF	GO:0016491	Antioxidant Defense & Redox Homeostasis	oxidoreductase activity	down	Memory CD4+ T cell	Prodromal_Control	379	-0.305594	-1.366	0.00291887	0.00291887	0.116851	2008	tags=26%, list=20%, signal=22%	PHF8/DHFR/GSR/DLD/HIF1AN/MICAL3/ADI1/RIOX2/ALDH3A2/SOD2/CBR3/HSD17B1/HSPBAP1/GSTZ1/ABCC4/PGK1/BDH2/ME2/NDUFS1/LDHB/KDM3A/LBR/PDIA3/VKORC1L1/SRD5A1/SDR42E1/NOS3/KDM8/ADH5/ACAD8/PDHB/DHRS7/MSRB2/JMJD4/CYP4V2/HMOX2/MECR/CPOX/KIAA1191/PRDX1/PDIA6/SQOR/NDUFS2/GFOD2/IMPDH2/CYB5B/SQLE/ENOX2/ALDH18A1/DNAJC10/ETFA/IDH1/NDUFV2/PCYOX1L/EGLN2/ALKBH8/CYP2F1/FDXR/PDHA1/ACADSB/MTHFD1/KDM4A/ALDH9A1/PDIA4/MDH1/ALDH16A1/DOHH/SRXN1/GPD2/EGLN1/GMPR2/SRD5A3/NNT/NSDHL/P3H1/CYB561D2/DECR1/PCYOX1/ALKBH3/NDUFA9/KCNAB2/SDHA/PHF2/SDHD/SCO2/GPX7/MSRB1/HSD17B4/TMX1/FAR2/DHRS13/ALDH1B1/PYCR2/CRYZ/F8/CBR1/ACADM/PRDX3/TM7SF2	0.261214
BP	GO:0042492	T Cell Differentiation & Lineage Commitment	gamma-delta T cell differentiation	down	Memory CD4+ T cell	Prodromal_Control	10	-0.7704	-1.77557	0.00292173	0.00292173	0.116851	1429	tags=80%, list=14%, signal=69%	SOX13/STAT5B/GPR18/LCK/TCF7/LEF1/NCKAP1L/PTPRC	0.8
BP	GO:0002366	Leukocyte Degranulation & Adhesion	leukocyte activation involved in immune response	down	Memory CD4+ T cell	Prodromal_Control	206	-0.346263	-1.45043	0.00293405	0.00293405	0.116851	1339	tags=22%, list=13%, signal=20%	ICAM1/PTPN11/ZBTB7B/EOMES/CORO1A/ATAD5/ANXA1/CD74/DOCK2/SNX4/PLCL2/STAT6/LFNG/APBB1IP/PARP3/F2RL1/LGALS8/CCR2/PSEN1/EXOSC3/PTPN6/SLC15A4/MEN1/KMT5B/DNASE1/LCP1/SNAP23/DOCK10/ITFG2/TP53BP1/PYCARD/JAK2/PTK2B/HSPD1/LEF1/NCKAP1L/MSH6/LIG4/PIK3CG/RASGRP1/SLAMF6/PIK3CD/CX3CR1/SPN/PTPRC/CD300A	0.223301
BP	GO:0010638	Vesicle Trafficking & Secretory Granules	positive regulation of organelle organization	down	Memory CD4+ T cell	Prodromal_Control	348	-0.306702	-1.36219	0.00305116	0.00305116	0.120682	1464	tags=20%, list=14%, signal=17%	ARHGAP35/ATM/ACTR5/BCL2L11/PIP4K2B/UBAP2L/C2CD5/CASP6/MAPKAPK5/IFT88/POT1/MIEF1/ATMIN/ADD3/ANXA1/NUMA1/AMOT/CCR7/TPR/P2RX7/ACTL6A/SNX4/HSPA1B/SLX1B/CCT5/DDHD1/F2RL1/CARMIL2/SPAST/NUP62/RALB/TRIM32/SNX18/CKAP5/LCP1/PPP1R10/CCT8/RAD50/HSPA1A/CDC42EP3/PDGFB/VPS35/TRIM27/WDR1/MAPK1/RAD21/CAPRIN1/NVL/LIMA1/PYCARD/PTK2B/MSN/NEK7/TCP1/NCKAP1L/NCAPD2/LIG4/TNFSF10/PDCD6IP/FHOD1/PDE4DIP/MCU/G3BP1/ACTR8/TGFBR1/PML/WDR44/TINF2	0.195402
BP	GO:0034502	Secretion, Import & Extracellular Trafficking	protein localization to chromosome	down	Memory CD4+ T cell	Prodromal_Control	87	-0.427153	-1.57981	0.00319906	0.00319906	0.125081	2012	tags=30%, list=20%, signal=24%	RNF8/RCC2/ASF1A/TNKS2/INTS8/RNF4/SLF2/ATM/ZW10/TRAPPC12/VCP/TASOR/PIAS4/PARP3/PARP1/CTCF/ESR1/VCPIP1/CHAMP1/CHMP7/TP53BP1/RAD21/LEF1/HTATSF1/PML/TINF2	0.298851
MF	GO:0016903	Antioxidant Defense & Redox Homeostasis	oxidoreductase activity, acting on the aldehyde or oxo group of donors	down	Memory CD4+ T cell	Prodromal_Control	20	-0.629517	-1.76436	0.00321525	0.00321525	0.125081	1360	tags=45%, list=13%, signal=39%	ALDH3A2/ADH5/PDHB/ALDH18A1/PDHA1/ALDH9A1/ALDH16A1/FAR2/ALDH1B1	0.45
CC	GO:0005741	Mitochondrial Biogenesis & Respiratory Chain	mitochondrial outer membrane	up	Memory CD4+ T cell	Prodromal_Control	181	0.354739	1.46508	0.00322735	0.00322735	0.125081	2122	tags=29%, list=21%, signal=24%	CHCHD3/MIGA1/APOO/VAMP1/NME3/RAB11FIP5/MTX3/TOMM7/UBA52/SMIM26/TOMM5/DNM1L/COX14/UBB/QTRT1/MTCH1/SLC11A2/TSPO/BBC3/BNIP1/HK2/VPS13A/MICOS13/HADHB/UBC/VDAC1/PMAIP1/BAK1/FOXO3/STMP1/DMPK/PRNP/LETMD1/MOAP1/HINT2/RHOT2/BNIP3L/MAPKAP1/MICOS10/MLXIP/TOMM20/KRAS/PPTC7/ULK1/MUL1/VAT1/SPART/AGPAT4/RMDN3/NIPSNAP2/SNN/PLD6/IFI6	0.292818
BP	GO:0070585	ER Membrane Targeting & Protein Insertion	protein localization to mitochondrion	up	Memory CD4+ T cell	Prodromal_Control	65	0.467784	1.65376	0.00328119	0.00328119	0.125788	1420	tags=29%, list=14%, signal=25%	TOMM7/TOMM5/DNM1L/GRPEL1/ROMO1/MTCH1/HSP90AA1/TSPO/HK2/TIMM13/FKBP8/NDUFA13/TIMM44/MOAP1/AKT1/COX18/TIMM17A/TIMM23B/DNLZ	0.292308
BP	GO:0097484	Axon & Dendrite Growth, Membrane Potential	dendrite extension	up	Memory CD4+ T cell	Prodromal_Control	18	0.669887	1.80076	0.00328916	0.00328916	0.125788	1252	tags=44%, list=12%, signal=39%	NEDD4L/LLPH/AUTS2/CDKL3/ATG16L1/SPAG9/ITSN2/SLC9A6	0.444444
BP	GO:0001508	Axon & Dendrite Growth, Membrane Potential	action potential	up	Memory CD4+ T cell	Prodromal_Control	45	0.50493	1.68177	0.00333584	0.00333584	0.126734	647	tags=16%, list=6%, signal=15%	NEDD4L/CALM1/SLC9A1/TNF/RANGRF/USP53/CNTNAP1	0.155556
BP	GO:1900153	mRNA Decay, P-body & miRNA Silencing	positive regulation of nuclear-transcribed mRNA catabolic process, deadenylation-dependent decay	up	Memory CD4+ T cell	Prodromal_Control	12	0.725967	1.77337	0.0033833	0.0033833	0.127104	2441	tags=75%, list=24%, signal=57%	ZFP36L2/TNRC6B/TOB1/TNRC6C/DHX36/CPEB3/ZFP36/CNOT1/AGO2	0.75
BP	GO:0016072	rRNA Processing & Ribosome Maturation	rRNA metabolic process	down	Memory CD4+ T cell	Prodromal_Control	219	-0.341243	-1.44518	0.00340327	0.00340327	0.127104	2228	tags=33%, list=22%, signal=27%	YTHDF2/MRM2/GTF3C5/IMP3/DDX47/MRM1/EXOSC2/RRP9/CDKN2A/EXOSC1/BYSL/MPHOSPH10/PIH1D1/WDR36/KRI1/RRP7A/BOP1/WDR46/WDR18/GTPBP4/LSM6/EXOSC5/GTF3C3/PDCD11/TBL3/RNASEL/EXOSC7/PES1/TCOF1/FDXACB1/DDX17/DROSHA/EXOSC10/NSUN5/TFB1M/EIF4A3/NUDT16/BMS1/EMG1/SLFN12L/NOC4L/IPPK/NOP14/UTP15/EXOSC3/GTF3C1/POP7/ERI1/EXOSC4/PPAN/NAT10/NOP56/NVL/TSR1/DDX10/DCAF13/GEMIN4/WDR75/UTP20/NOB1/PELP1/NOLC1/POLR1A/UTP11/LAS1L/RRS1/UTP6/NCL/DDX56/DDX54/DIMT1/POLR1B/SLFN5	0.333333
MF	GO:0051879	Protein Folding, ER Quality Control & Stress	Hsp90 protein binding	down	Memory CD4+ T cell	Prodromal_Control	31	-0.564259	-1.74489	0.00341161	0.00341161	0.127104	1706	tags=32%, list=17%, signal=27%	CDK5/PPID/CHORDC1/UNC45A/NUP62/GBP1/AHSA1/AHR/STIP1/USP19	0.322581
BP	GO:0032206	Telomere Maintenance & Chromosome Structure	positive regulation of telomere maintenance	down	Memory CD4+ T cell	Prodromal_Control	68	-0.450431	-1.59365	0.00354786	0.00354786	0.129862	1582	tags=26%, list=16%, signal=23%	CCT6A/ATM/ACTR5/MAPKAPK5/POT1/ACTL6A/SLX1B/CCT5/PPP1R10/CCT8/RAD50/MAPK1/NVL/NEK7/TCP1/ACTR8/PML/TINF2	0.264706
BP	GO:0010894	Lipid, Fatty Acid & Sterol Metabolism	negative regulation of steroid biosynthetic process	down	Memory CD4+ T cell	Prodromal_Control	10	-0.764657	-1.76234	0.00356701	0.00356701	0.129862	1139	tags=40%, list=11%, signal=36%	ERLIN1/REST/ERLIN2/GFI1	0.4
BP	GO:0031503	Secretion, Import & Extracellular Trafficking	protein-containing complex localization	down	Memory CD4+ T cell	Prodromal_Control	62	-0.464261	-1.61552	0.00356945	0.00356945	0.129862	2015	tags=40%, list=20%, signal=33%	ZNF365/VAMP4/GPHN/GPSM2/GRIP1/PCM1/MAP2K1/RCC2/CLSTN1/KLHL21/SACM1L/FKBP4/OGT/RAP1A/IPO9/LMNB1/RALB/DLG4/VPS35/SNAPIN/ADAM10/SEH1L/MAT2A/WASHC5/PML	0.403226
BP	GO:0050688	PRR Signaling & Inflammasome Activation	regulation of defense response to virus	down	Memory CD4+ T cell	Prodromal_Control	52	-0.48235	-1.62808	0.00357559	0.00357559	0.129862	476	tags=17%, list=5%, signal=17%	STAT1/PYCARD/PARP9/TRIM22/AIM2/SPN/DTX3L/ZMPSTE24/PML	0.173077
BP	GO:0006941	Muscle Hypertrophy & Fiber Differentiation	striated muscle contraction	up	Memory CD4+ T cell	Prodromal_Control	70	0.454553	1.6314	0.00373312	0.00373312	0.133298	1505	tags=20%, list=15%, signal=17%	NEDD4L/CALM1/RGS2/DDIT3/SLC9A1/TNF/HSP90AA1/RANGRF/VEGFB/DMPK/GSTM2/SELENON/CHRNE/ZC3H12A	0.2
BP	GO:0033108	Mitochondrial Biogenesis & Respiratory Chain	mitochondrial respiratory chain complex assembly	up	Memory CD4+ T cell	Prodromal_Control	88	0.420261	1.56118	0.00374809	0.00374809	0.133298	2334	tags=41%, list=23%, signal=32%	NDUFS5/UQCRFS1/NDUFA6/TFAM/COX14/NDUFAF2/PET100/COX7A2L/OCIAD2/COX19/ATF4/COX16/TMEM242/NDUFA13/STMP1/NDUFAF8/NDUFAF7/NDUFAF4/COX18/ATP5F1D/UQCC3/NDUFS3/HIGD2A/CHCHD7/NUBPL/NDUFS6/NDUFAF6/COX17/NDUFC2/NDUFS8/DMAC2/IMMP2L/SDHAF4/FOXRED1/DMAC1/EIF2AK3	0.409091
BP	GO:0071326	Circadian Rhythm & Photoperiod Response	cellular response to monosaccharide stimulus	up	Memory CD4+ T cell	Prodromal_Control	78	0.424014	1.54453	0.00376199	0.00376199	0.133298	1116	tags=23%, list=11%, signal=21%	AGER/TRA2B/RAB11FIP5/ENY2/PIM3/NCF1/KLF7/NDUFAF2/USF2/NR1D1/PLCB1/CCDC186/OXCT1/FOXO3/CYBA/MPC2/PPARD/PHPT1	0.230769
BP	GO:0002704	Adaptive Immune Response	negative regulation of leukocyte mediated immunity	down	Memory CD4+ T cell	Prodromal_Control	54	-0.48021	-1.62785	0.00381043	0.00381043	0.133298	895	tags=20%, list=9%, signal=19%	PARP3/CCR2/PTPN6/SERPINB9/NCKAP1L/AHR/TIGIT/CX3CR1/SPN/PTPRC/CD300A	0.203704
CC	GO:0098802	Junction Assembly & Cell-Cell Contact	plasma membrane signaling receptor complex	down	Memory CD4+ T cell	Prodromal_Control	82	-0.427643	-1.56599	0.00381693	0.00381693	0.133298	1776	tags=32%, list=17%, signal=26%	CD4/ITGA6/DIABLO/BMPR1A/DLG3/ITGAM/IKBKB/SACM1L/ITGA5/APBB1IP/TLR1/TRAF2/PTPN6/ABHD6/GRIK1/ITGB7/DLG4/RNF31/ACVR1/OLFM2/JAK2/PTK2B/TRAF5/ITGA4/TGFBR1/TRAT1	0.317073
BP	GO:0043086	Hydrolase, Phosphatase & JAK-STAT Signaling	negative regulation of catalytic activity	down	Memory CD4+ T cell	Prodromal_Control	112	-0.394528	-1.52951	0.00383504	0.00383504	0.133298	1385	tags=23%, list=14%, signal=20%	CDK5RAP3/CCAR2/BANF1/RGS14/HIPK3/GSKIP/ADARB1/CCR2/MEN1/MVP/LRCH1/HNRNPU/SERPINB1/PDCD4/XRCC1/GNAI3/PYCARD/PARP9/SERPINB9/PPP1R12A/ADAR/PRDX3/TSG101/DTX3L/PTPRC/CD300A	0.232143
BP	GO:0045833	Lipid, Fatty Acid & Sterol Metabolism	negative regulation of lipid metabolic process	down	Memory CD4+ T cell	Prodromal_Control	48	-0.491445	-1.63091	0.00384369	0.00384369	0.133298	1539	tags=25%, list=15%, signal=21%	TRIB3/NCOR1/ERLIN1/REST/LPCAT1/ERLIN2/ORMDL2/PDGFB/GFI1/TMX1/PIK3CG/SREBF1	0.25
CC	GO:0101019	mRNA Stabilization & Subcellular RNA Localization	nucleolar exosome (RNase complex)	down	Memory CD4+ T cell	Prodromal_Control	10	-0.763242	-1.75908	0.00385486	0.00385486	0.133298	2085	tags=70%, list=20%, signal=56%	EXOSC2/EXOSC1/EXOSC5/EXOSC7/EXOSC10/EXOSC3/EXOSC4	0.7
BP	GO:0001819	Cytokine & Interferon Signaling	positive regulation of cytokine production	down	Memory CD4+ T cell	Prodromal_Control	310	-0.308769	-1.35513	0.00387824	0.00387824	0.133308	1379	tags=20%, list=14%, signal=18%	RSAD2/BANF1/PTPN11/ZBTB7B/GBP5/ITK/RNF135/CASP1/PRKD2/TAB1/CD58/ANXA1/CD74/CCR7/P2RX7/CD7/HSPA1B/RUNX1/HDAC2/F2RL1/KAT8/TLR1/CCR2/TRAF2/PSEN1/PTPN6/TRIM32/DDX3X/NLRP6/HSPA1A/POLR3B/STAT1/TRIM27/BTN3A1/RAD21/IRF1/PYCARD/ADAM10/JAK2/BTN3A2/HSPD1/NEK7/EGR1/DDX41/IL16/XIAP/POLR3C/PIK3CG/MAPK14/SASH3/ARHGEF2/TIGIT/PNP/SLAMF6/PIK3CD/AIM2/OAS2/APP/SPN/G3BP1/PTPRC	0.196774
CC	GO:0071007	RNA Splicing & mRNA Processing	U2-type catalytic step 2 spliceosome	up	Memory CD4+ T cell	Prodromal_Control	30	0.558262	1.70367	0.00393768	0.00393768	0.134129	827	tags=40%, list=8%, signal=37%	SYF2/SNRPB2/BCAS2/SNRPD2/SNRPA1/BUD31/CWC15/SRRM2/SNRPG/SNRPD1/SNRPF/SNRPE	0.4
BP	GO:2000010	ER Membrane Targeting & Protein Insertion	positive regulation of protein localization to cell surface	up	Memory CD4+ T cell	Prodromal_Control	16	0.689562	1.80755	0.00398113	0.00398113	0.134129	2230	tags=62%, list=22%, signal=49%	TNF/RANGRF/LRIG2/RIC3/AKT1/CD247/STX4/COMMD1/FCER1G/TYROBP	0.625
BP	GO:0002429	Adaptive Immune Response	immune response-activating cell surface receptor signaling pathway	down	Memory CD4+ T cell	Prodromal_Control	231	-0.323314	-1.37782	0.00404234	0.00404234	0.134129	1345	tags=19%, list=13%, signal=17%	GCSAM/HLA-DQB1/GDI1/ITK/THEMIS2/RAP1A/PRKD2/CD38/CCR7/LCK/PLCL2/SH2D1A/F2RL1/LCP2/TLR1/PSEN1/PTPN6/TRIM32/BTN2A1/TESPA1/PLD2/FCHO1/CRKL/RNF31/CSK/CD53/GBP1/MAPK1/BTN3A1/FCMR/CYLD/BTN3A2/VAV1/NCKAP1L/NFATC2/PLCG1/UBASH3A/PIK3CD/LPXN/THEMIS/BTN3A3/PTPRC/TRAT1/CD300A	0.190476
BP	GO:0060213	RNA Splicing & mRNA Processing	positive regulation of nuclear-transcribed mRNA poly(A) tail shortening	up	Memory CD4+ T cell	Prodromal_Control	13	0.719429	1.80977	0.00406858	0.00406858	0.134129	2441	tags=77%, list=24%, signal=59%	TNRC6A/TNRC6B/TOB1/TNRC6C/CPEB3/ZFP36/BTG2/POLR2G/CNOT1/AGO2	0.769231
BP	GO:0002685	Leukocyte Degranulation & Adhesion	regulation of leukocyte migration	down	Memory CD4+ T cell	Prodromal_Control	126	-0.383219	-1.50821	0.00408642	0.00408642	0.134129	1581	tags=31%, list=16%, signal=26%	DPP4/RAC2/GCNT1/CCL4/STK39/CSF1/GCSAM/ICAM1/GPR18/CORO1A/RIPOR2/ANXA1/CD74/NEDD9/CCR7/MIA3/F2RL1/DOCK8/CCR2/TNFSF14/CRKL/LRCH1/MAPK1/CD200R1/PYCARD/ADAM10/MTUS1/STK10/PTK2B/MSN/NCKAP1L/TMEM102/CX3CR1/CXCR3/APP/MCU/ITGA4/SPN/CD300A	0.309524
MF	GO:0001618	Phagocytosis & Host-Pathogen Interaction	virus receptor activity	down	Memory CD4+ T cell	Prodromal_Control	42	-0.503938	-1.6472	0.00416172	0.00416172	0.134129	2273	tags=48%, list=22%, signal=37%	CD46/PLSCR1/SLAMF1/LDLR/CD4/DPP4/MYH9/SLC20A2/ICAM1/ITGA5/HSPA1B/SLC10A1/GPR15/ITGB7/SLC52A2/HSPA1A/F11R/SELPLG/SLC1A5/IDE	0.47619
MF	GO:0140272	Anion Channel, Domain Binding & Misc Transport	exogenous protein binding	down	Memory CD4+ T cell	Prodromal_Control	42	-0.503938	-1.6472	0.00416172	0.00416172	0.134129	2273	tags=48%, list=22%, signal=37%	CD46/PLSCR1/SLAMF1/LDLR/CD4/DPP4/MYH9/SLC20A2/ICAM1/ITGA5/HSPA1B/SLC10A1/GPR15/ITGB7/SLC52A2/HSPA1A/F11R/SELPLG/SLC1A5/IDE	0.47619
MF	GO:0022890	Organic Molecule & Membrane Transport	inorganic cation transmembrane transporter activity	up	Memory CD4+ T cell	Prodromal_Control	248	0.330294	1.40626	0.00416648	0.00416648	0.134129	1517	tags=23%, list=15%, signal=20%	NDUFS5/CUL5/NDUFA7/ATP6V0C/UQCRFS1/COX7A2/ATP5PF/KCNK12/NDUFA1/ATP6V1G1/SLC39A13/NDUFA6/NDUFB4/COX8A/SLC9A1/ATP5MG/ATP5F1E/COX7B/TSPOAP1/SLC4A5/NDUFC1/SLC11A2/NDUFB8/COX7A2L/NDUFB10/BNIP1/COX5B/SLC30A5/NDUFB7/TMEM94/UQCR10/ATP5PO/MAGT1/UQCRH/NDUFB9/ATP6V0E2/STIM2/COX4I1/COX5A/ATP6V1E2/ATP6V1F/ATP5PD/PKD2/TCIRG1/ATP5F1D/SLC9A6/COX6B1/NDUFB2/NDUFB6/TMBIM1/SLC25A5/ATP5ME/NDUFS3/SLC38A2/SLC9A8/ATP5MC2/SLC17A5	0.229839
BP	GO:0060211	RNA Splicing & mRNA Processing	regulation of nuclear-transcribed mRNA poly(A) tail shortening	up	Memory CD4+ T cell	Prodromal_Control	15	0.695314	1.80905	0.00416833	0.00416833	0.134129	2482	tags=73%, list=24%, signal=56%	TNRC6A/TNRC6B/TOB1/TNRC6C/CPEB3/ZFP36/BTG2/POLR2G/CNOT1/AGO2/TENT4A	0.733333
BP	GO:0033628	Junction Assembly & Cell-Cell Contact	regulation of cell adhesion mediated by integrin	down	Memory CD4+ T cell	Prodromal_Control	27	-0.580709	-1.75451	0.0041693	0.0041693	0.134129	2183	tags=44%, list=21%, signal=35%	ACER2/PTK2/WNK1/FERMT3/DPP4/PTPN11/PTPN6/CRKL/IFT74/NCKAP1L/PIK3CG/LPXN	0.444444
BP	GO:1901623	Leukocyte Degranulation & Adhesion	regulation of lymphocyte chemotaxis	down	Memory CD4+ T cell	Prodromal_Control	15	-0.697689	-1.78484	0.004185	0.004185	0.134129	1414	tags=60%, list=14%, signal=52%	WNK1/CCL4/STK39/NEDD9/CCR2/TNFSF14/ADAM10/PTK2B/TMEM102	0.6
BP	GO:0098900	Axon & Dendrite Growth, Membrane Potential	regulation of action potential	up	Memory CD4+ T cell	Prodromal_Control	17	0.674566	1.77286	0.00420181	0.00420181	0.134129	553	tags=24%, list=5%, signal=22%	CALM1/SLC9A1/TNF/RANGRF	0.235294
BP	GO:0030335	Actin Cytoskeleton & Cell Migration	positive regulation of cell migration	down	Memory CD4+ T cell	Prodromal_Control	289	-0.318114	-1.38561	0.00420679	0.00420679	0.134129	1474	tags=22%, list=14%, signal=19%	MAP4K4/TRADD/ATM/CCL4/STK39/CSF1/NOS3/ETS1/ICAM1/RIPOR1/UBE2I/PPP3CA/TRIP6/CORO1A/S1PR1/RIPOR2/ITGA5/PRKD2/ANXA1/CD74/AMOT/NEDD9/CCR7/SEMA4B/PECAM1/SUN2/MIA3/F2RL1/DOCK8/CARMIL2/CCR2/PDCD10/TRIM32/TNFSF14/CRKL/ATP5F1B/DAPK3/PDGFB/ACVR1/SP1/MAPK1/PYCARD/ADAM10/JAK2/PTK2B/WNT5B/LEF1/NCKAP1L/PIK3CG/TMEM102/ARHGEF2/PLCG1/MDM2/PIK3CD/HSPA8/CX3CR1/APP/MCU/HDAC7/ELP3/ITGA4/SPN/PTPRC/TGFBR1	0.221453
MF	GO:0017116	DNA Repair & Genome Integrity	single-stranded DNA helicase activity	down	Memory CD4+ T cell	Prodromal_Control	18	-0.650434	-1.76703	0.00422728	0.00422728	0.134129	1086	tags=39%, list=11%, signal=35%	CHTF18/MCM5/HELQ/CHTF8/RFC5/WRNIP1/MCM3	0.388889
MF	GO:0015399	Organic Molecule & Membrane Transport	primary active transmembrane transporter activity	up	Memory CD4+ T cell	Prodromal_Control	109	0.398088	1.52463	0.00432833	0.00432833	0.134355	1314	tags=29%, list=13%, signal=26%	NDUFS5/NDUFA7/ATP6V0C/UQCRFS1/COX7A2/NDUFA1/ATP6V1G1/NDUFA6/NDUFB4/COX8A/COX7B/ATP13A4/NDUFC1/NDUFB8/COX7A2L/NDUFB10/COX5B/NDUFB7/TMEM94/UQCR10/ABCB1/UQCRH/NDUFB9/ATP6V0E2/COX4I1/COX5A/ATP6V1E2/ATP6V1F/TCIRG1/COX6B1/NDUFB2/NDUFB6	0.293578
MF	GO:0003678	DNA Repair & Genome Integrity	DNA helicase activity	down	Memory CD4+ T cell	Prodromal_Control	47	-0.49233	-1.62577	0.00433643	0.00433643	0.134355	1328	tags=28%, list=13%, signal=24%	UPF1/TWNK/MCM5/CHD8/HELQ/SETX/DDX3X/RAD50/CHTF8/RFC5/WRNIP1/G3BP1/MCM3	0.276596
CC	GO:0005685	RNA Splicing & mRNA Processing	U1 snRNP	up	Memory CD4+ T cell	Prodromal_Control	18	0.659272	1.77222	0.00434636	0.00434636	0.134355	1301	tags=56%, list=13%, signal=49%	SNRPB2/SNRPC/SNRPA/SNRPD2/SNRPG/SNRPD1/SNRPF/SNRPE/LUC7L3/SNRPN	0.555556
BP	GO:0002703	Adaptive Immune Response	regulation of leukocyte mediated immunity	down	Memory CD4+ T cell	Prodromal_Control	165	-0.364418	-1.48907	0.00435054	0.00435054	0.134355	1564	tags=22%, list=15%, signal=19%	RAC2/ITGAM/MICA/STAT5B/RSAD2/ICAM1/ATAD5/P2RX7/CD7/SNX4/STAT6/PARP3/SH2D1A/TAP2/F2RL1/CCR2/TRAF2/EXOSC3/PTPN6/SLC15A4/KMT5B/DNASE1/PIK3C3/TP53BP1/HSPD1/VAV1/SERPINB9/NCKAP1L/AHR/SASH3/RASGRP1/TIGIT/SLAMF6/CX3CR1/SPN/PTPRC/CD300A	0.224242
BP	GO:0000212	Microtubule & Cilium Biology	meiotic spindle organization	down	Memory CD4+ T cell	Prodromal_Control	13	-0.721792	-1.79598	0.00435076	0.00435076	0.134355	505	tags=38%, list=5%, signal=37%	MYH9/PTEN/DCAF13/PPP2R1A/WASHC5	0.384615
CC	GO:0005665	RNA Polymerase & Transcription Machinery	RNA polymerase II, core complex	up	Memory CD4+ T cell	Prodromal_Control	15	0.692609	1.80202	0.00438965	0.00438965	0.134836	2013	tags=53%, list=20%, signal=43%	POLR2J/POLR2C/POLR2I/POLR2E/POLR2M/POLR2L/POLR2F/POLR2G	0.533333
CC	GO:0005744	Mitochondrial Biogenesis & Respiratory Chain	TIM23 mitochondrial import inner membrane translocase complex	up	Memory CD4+ T cell	Prodromal_Control	16	0.683658	1.79207	0.00449245	0.00449245	0.137263	1683	tags=38%, list=17%, signal=31%	GRPEL1/ROMO1/TIMM44/TIMM17A/TIMM23B/DNAJC19	0.375
CC	GO:0070993	Cytoplasmic Translation Initiation	cytosolic translation preinitiation complex	up	Memory CD4+ T cell	Prodromal_Control	18	0.655264	1.76145	0.00463855	0.00463855	0.13975	1919	tags=56%, list=19%, signal=45%	DHX29/EIF1AX/EIF1B/EIF1/EIF3L/EIF3M/EIF3K/EIF3F/EIF3G/EIF3E	0.555556
MF	GO:0016757	Protein Lipidation, Methylation & Acylation	glycosyltransferase activity	down	Memory CD4+ T cell	Prodromal_Control	152	-0.359175	-1.44434	0.00464831	0.00464831	0.13975	2534	tags=39%, list=25%, signal=30%	POGLUT1/C1GALT1/PARP12/ALG8/POMGNT2/GYS1/PARP11/FUT4/ALG1/GXYLT1/B3GAT2/UGCG/TMTC3/CHPF/ST8SIA4/EPM2A/ST8SIA1/XYLT2/LARGE1/DPAGT1/TNKS2/B3GALT6/FUT8/ABO/ST8SIA6/GALNT4/PIGV/PARP15/LARGE2/GCNT1/OGT/PPAT/GCNT4/B4GALNT3/DPY19L1/DPY19L4/PARP4/MGAT2/TMEM260/LFNG/PARP3/PARP1/COLGALT1/PARP10/GALNT7/ALG6/B4GALT3/ST6GAL1/EXT2/MGAT4B/ARF4/B3GNT9/PARP9/MTAP/PARP14/UMPS/B4GAT1/PNP/B3GALT4/STT3A	0.394737
MF	GO:0120545	Antioxidant Defense & Redox Homeostasis	nucleic acid conformation isomerase activity	down	Memory CD4+ T cell	Prodromal_Control	136	-0.376902	-1.51082	0.00466616	0.00466616	0.13975	1519	tags=26%, list=15%, signal=22%	SMARCA2/DDX23/EP400/DDX60L/UPF1/DDX17/TWNK/EIF4A3/RAD54L2/DDX60/MCM5/CHD8/HELQ/SETX/DDX59/ERCC6L2/ZRANB3/DDX3X/ZNFX1/RAD50/CHTF8/SMARCAL1/HELZ2/MOV10/DDX10/DDX42/RFC5/DDX41/SRCAP/TOP2B/WRNIP1/DDX56/DDX54/G3BP1/MCM3	0.257353
CC	GO:0098687	Telomere Maintenance & Chromosome Structure	chromosomal region	down	Memory CD4+ T cell	Prodromal_Control	315	-0.309873	-1.36141	0.00467942	0.00467942	0.13975	1546	tags=27%, list=15%, signal=24%	SLX4/SIN3A/WAPL/NUP107/CENPU/HNRNPA2B1/HAT1/ORC4/MEIKIN/SMARCA5/ERCC1/CLASP1/KIF22/RNF8/SUGT1/RCC2/TNKS2/PPP1CC/RIF1/NCAPD3/MSH2/CDC73/NUP43/DNMT3A/NABP1/BAZ1B/SLF2/PAFAH1B1/DYNLL1/ATM/SUV39H2/ZW10/TRAPPC12/INCENP/UPF1/POT1/THOC3/SUN1/MUS81/PCNA/TPR/MCM5/ACTL6A/SUN2/HDAC2/SETX/PARP1/XPO1/KAT8/CHD4/KDM4A/PSEN1/ERCC6L2/CTCF/MEN1/KMT5B/CKAP5/LRIF1/PPP1R10/RAD50/NAT10/SMC6/ORC5/DAPK3/CHAMP1/THOC6/HNRNPU/CHMP7/TP53BP1/RAD21/SMARCC2/XRCC1/PHF2/SEH1L/PPP1R12A/NCAPD2/LIG4/MTA2/PPP2R1A/WRNIP1/DAXX/WDR82/MCM3/SMC1A/PML/TINF2	0.273016
CC	GO:0001931	Actin Cytoskeleton & Cell Migration	uropod	down	Memory CD4+ T cell	Prodromal_Control	12	-0.72068	-1.7496	0.00473624	0.00473624	0.13975	1455	tags=58%, list=14%, signal=50%	MYH9/FLOT2/ICAM2/PSTPIP1/SELPLG/MSN/SPN	0.583333
CC	GO:0031254	Actin Cytoskeleton & Cell Migration	cell trailing edge	down	Memory CD4+ T cell	Prodromal_Control	12	-0.72068	-1.7496	0.00473624	0.00473624	0.13975	1455	tags=58%, list=14%, signal=50%	MYH9/FLOT2/ICAM2/PSTPIP1/SELPLG/MSN/SPN	0.583333
MF	GO:0070990	tRNA Aminoacylation & Modification	snRNP binding	up	Memory CD4+ T cell	Prodromal_Control	10	0.742999	1.71983	0.00474326	0.00474326	0.13975	2091	tags=80%, list=21%, signal=64%	RBM39/SNRPA/SNRPD1/STRAP/SNRPN/RBM23/LEMD3/SNRPB	0.8
BP	GO:0000076	Cell Cycle Checkpoint Signaling	DNA replication checkpoint signaling	up	Memory CD4+ T cell	Prodromal_Control	10	0.742565	1.71883	0.00481915	0.00481915	0.141265	1702	tags=50%, list=17%, signal=42%	TOPBP1/RAD9A/HUS1/DONSON/RAD17	0.5
BP	GO:0032204	Telomere Maintenance & Chromosome Structure	regulation of telomere maintenance	down	Memory CD4+ T cell	Prodromal_Control	103	-0.400749	-1.53816	0.00484812	0.00484812	0.141397	1582	tags=27%, list=16%, signal=23%	CCT6A/SLF2/ATM/ACTR5/UPF1/MAPKAPK5/POT1/SMG1/EXOSC10/ACTL6A/SLX1B/PARP3/PARP1/CCT5/PPP1R10/CCT8/RAD50/NAT10/SMC6/HNRNPU/MAPK1/NVL/XRCC1/NEK7/TCP1/ACTR8/PML/TINF2	0.271845
BP	GO:0002768	Adaptive Immune Response	immune response-regulating cell surface receptor signaling pathway	down	Memory CD4+ T cell	Prodromal_Control	242	-0.318948	-1.3701	0.00491997	0.00491997	0.142771	1345	tags=19%, list=13%, signal=17%	GCSAM/HLA-DQB1/GDI1/ITK/THEMIS2/RAP1A/PRKD2/CD38/CCR7/LCK/PLCL2/SH2D1A/F2RL1/LCP2/TLR1/PSEN1/PTPN6/TRIM32/BTN2A1/TESPA1/PLD2/FCHO1/CRKL/RNF31/CSK/CD53/GBP1/MAPK1/BTN3A1/FCMR/CYLD/CD200R1/BTN3A2/VAV1/NCKAP1L/NFATC2/PLCG1/UBASH3A/PIK3CD/LPXN/THEMIS/BTN3A3/PTPRC/TRAT1/CD300A	0.18595
BP	GO:2001238	Apoptosis & Programmed Cell Death	positive regulation of extrinsic apoptotic signaling pathway	down	Memory CD4+ T cell	Prodromal_Control	40	-0.523423	-1.70456	0.00498113	0.00498113	0.142834	833	tags=22%, list=8%, signal=21%	TRAF2/TNFSF14/CYLD/PYCARD/TNFSF10/PPP2R1A/APP/PTPRC/PML	0.225
BP	GO:0000288	mRNA Decay, P-body & miRNA Silencing	nuclear-transcribed mRNA catabolic process, deadenylation-dependent decay	up	Memory CD4+ T cell	Prodromal_Control	58	0.465206	1.61149	0.00498978	0.00498978	0.142834	2013	tags=36%, list=20%, signal=29%	DCP2/SAMD4A/YBX1/ZFP36L2/TNRC6A/TNRC6B/TOB1/CSNK2A1/RC3H1/TNRC6C/DHX36/DCP1A/RC3H2/CNOT4/CPEB3/ZFP36/DIS3/CNOT9/BTG2/PAN3/POLR2G	0.362069
BP	GO:0043627	Steroid Hormone & Nutrient Sensing	response to estrogen	down	Memory CD4+ T cell	Prodromal_Control	31	-0.547955	-1.69447	0.00499744	0.00499744	0.142834	1620	tags=45%, list=16%, signal=38%	GSTM3/CTNNA1/RBBP5/SRD5A1/TRIM25/ESR1/SFR1/SLC10A1/SP1/ASH2L/SERPINB9/PELP1/MDM2/NCOA4	0.451613
BP	GO:0022411	Organ Differentiation & Tissue Homeostasis	cellular component disassembly	down	Memory CD4+ T cell	Prodromal_Control	318	-0.308209	-1.35385	0.00502106	0.00502106	0.142834	1973	tags=28%, list=19%, signal=23%	RRP7A/MICAL3/ASB2/UBQLN4/PLEK/LTN1/IQSEC1/SAYSD1/DNASE2/MRPL58/TMEM39A/SPTBN1/KATNB1/STX17/USP21/DPP4/RAC2/TPGS1/DNAJC17/TRIP4/GBF1/ABCE1/PAFAH1B1/ITGAM/NMNAT1/MAP4K4/SNAP29/SPTAN1/TMOD1/GFM2/CDK5RAP3/VPS33A/UPF1/JMJD4/DFFB/NAPA/KIF21A/GAK/ADD3/SUPT16H/NEDD9/VCP/PTRH1/APAF1/MAP1S/SETX/RNF14/F2RL1/CARMIL2/SPAST/TRAF2/FLII/GRWD1/VTA1/TWF2/TECPR1/MTIF3/CKAP5/LCP1/PIK3C3/MID1IP1/PPP1R10/TRIM21/APEH/TRNT1/PAK4/RUBCN/WDR1/CHMP7/LIX1L/SNAPIN/SMARCC2/LIMA1/UBQLN1/ADAM10/SNX14/PHF23/LAMP2/HDGFL3/ADD1/ARHGEF2/ENG/HSPA8/CX3CR1/TSG101/SSRP1/ZMPSTE24/TGFBR1/CLTC	0.279874
BP	GO:0002755	PRR Signaling & Inflammasome Activation	MyD88-dependent toll-like receptor signaling pathway	down	Memory CD4+ T cell	Prodromal_Control	14	-0.710319	-1.79426	0.00509693	0.00509693	0.143046	2506	tags=57%, list=25%, signal=43%	IRAK2/IRF7/MYD88/TNIP1/IKBKB/IRF1/HSPD1/CD300A	0.571429
MF	GO:0004386	DNA Repair & Genome Integrity	helicase activity	down	Memory CD4+ T cell	Prodromal_Control	124	-0.383678	-1.50325	0.0051172	0.0051172	0.143046	1519	tags=27%, list=15%, signal=23%	SMARCA2/DDX23/EP400/DDX60L/UPF1/DDX17/TWNK/EIF4A3/RAD54L2/DDX60/MCM5/CHD8/HELQ/SETX/DDX59/ERCC6L2/ZRANB3/DDX3X/ZNFX1/RAD50/CHTF8/HELZ2/MOV10/DDX10/DDX42/RFC5/DDX41/SRCAP/WRNIP1/DDX56/DDX54/G3BP1/MCM3	0.266129
BP	GO:0019221	Cytokine & Interferon Signaling	cytokine-mediated signaling pathway	down	Memory CD4+ T cell	Prodromal_Control	325	-0.308958	-1.36344	0.00513716	0.00513716	0.143046	1698	tags=21%, list=17%, signal=18%	NRDC/ILK/MX1/HCLS1/TIFA/CASP8/PAFAH1B1/IKBKB/TRADD/MORC3/STAT5B/CCL4/STK39/CSF1/PTPN11/CASP1/CD74/TRIM41/TRIM44/CCR7/RFFL/CD7/STAT6/HSPA1B/YTHDF3/PIAS4/F2RL1/OASL/MED1/CCR2/TRAF2/TNFRSF1A/SAMHD1/PTPN6/TRIM32/SLC27A1/CCR8/RRAGA/PIK3C3/NLRP6/HSPA1A/PDGFB/STAT1/MAPK1/GFI1/STAT2/CYLD/IRF1/PYCARD/PARP9/ADAM10/JAK2/PTK2B/CTR9/PARP14/NEK7/EGR1/IL16/XIAP/CISH/MAPK14/TRAF5/ADAR/IL10RA/AIM2/OAS2/CX3CR1/CXCR3/PTPRC	0.212308
BP	GO:0071346	Cytokine & Interferon Signaling	cellular response to type II interferon	down	Memory CD4+ T cell	Prodromal_Control	66	-0.451812	-1.59304	0.00524294	0.00524294	0.143046	1300	tags=29%, list=13%, signal=25%	GBP5/CASP1/CD58/MED1/PIK3C3/RAB43/DAPK3/GBP4/STAT1/GBP1/PIM1/GBP2/IRF1/PARP9/ACTR3/JAK2/PARP14/GBP3/FLNB	0.287879
BP	GO:0051145	Bone, Cartilage & Skeletal Morphogenesis	smooth muscle cell differentiation	down	Memory CD4+ T cell	Prodromal_Control	29	-0.557119	-1.69685	0.00525241	0.00525241	0.143046	501	tags=21%, list=5%, signal=20%	PDGFB/ACVR1/OLFM2/PDCD4/NFATC2/ENG	0.206897
MF	GO:0015075	Organic Molecule & Membrane Transport	monoatomic ion transmembrane transporter activity	up	Memory CD4+ T cell	Prodromal_Control	305	0.30875	1.33991	0.00527596	0.00527596	0.143046	1517	tags=22%, list=15%, signal=19%	NDUFS5/CUL5/NDUFA7/ATP6V0C/UQCRFS1/COX7A2/ATP5PF/KCNK12/NDUFA1/ATP6V1G1/SLC39A13/NDUFA6/CALHM6/NDUFB4/COX8A/SLC9A1/ATP5MG/ROMO1/ATP5F1E/COX7B/S100A6/TSPOAP1/SLC4A5/ATP13A4/NDUFC1/SLC11A2/NDUFB8/COX7A2L/NDUFB10/TMC8/BNIP1/COX5B/SLC30A5/NDUFB7/TMEM94/ATP11B/UQCR10/ATP5PO/VDAC1/MAGT1/UQCRH/NDUFB9/ATP6V0E2/STIM2/CLCN6/COX4I1/COX5A/ATP6V1E2/ATP6V1F/ATP5PD/PKD2/TCIRG1/ATP5F1D/SLC9A6/COX6B1/NDUFB2/NDUFB6/TMBIM1/SLC25A5/CHRNE/SFXN1/ATP5ME/NDUFS3/SLC38A2/SLC9A8/ATP5MC2/SLC17A5	0.219672
BP	GO:0046488	Lipid, Fatty Acid & Sterol Metabolism	phosphatidylinositol metabolic process	down	Memory CD4+ T cell	Prodromal_Control	112	-0.388033	-1.50433	0.00529597	0.00529597	0.143046	1530	tags=28%, list=15%, signal=24%	PITPNM1/MTM1/PIGV/PGAP1/INPP5B/SACM1L/ATM/PIK3R5/PIP4K2B/IPMK/PIGF/SMG1/PIP5K1A/INPP4A/MTMR8/PLCL2/PLCD1/PIGN/DDHD1/MTMR1/PIGO/INPP4B/PIK3C3/PTEN/PDGFB/CDIPT/MTMR4/PIK3CG/PLCG1/IMPA1/PIK3CD	0.276786
BP	GO:0001678	Glycogen & Energy Reserve Metabolism	intracellular glucose homeostasis	up	Memory CD4+ T cell	Prodromal_Control	88	0.412592	1.53269	0.00530665	0.00530665	0.143046	1675	tags=28%, list=16%, signal=24%	AGER/NUCKS1/TRA2B/RAB11FIP5/ENY2/PIM3/NCF1/KLF7/NDUFAF2/USF2/NR1D1/HK2/CCDC186/OXCT1/FOXO3/FOXK2/CYBA/MPC2/PPARD/PHPT1/RAB11B/FOXO1/STX4/GAS6/RACK1	0.284091
BP	GO:0045823	Angiogenesis & Vascular Morphogenesis	positive regulation of heart contraction	up	Memory CD4+ T cell	Prodromal_Control	11	0.726041	1.72586	0.00530712	0.00530712	0.143046	1810	tags=45%, list=18%, signal=37%	RGS2/HSP90AA1/PTPN1/GCH1/PDE4D	0.454545
BP	GO:1903524	Angiogenesis & Vascular Morphogenesis	positive regulation of blood circulation	up	Memory CD4+ T cell	Prodromal_Control	11	0.726041	1.72586	0.00530712	0.00530712	0.143046	1810	tags=45%, list=18%, signal=37%	RGS2/HSP90AA1/PTPN1/GCH1/PDE4D	0.454545
BP	GO:0050879	Morphogenesis & Pattern Specification	multicellular organismal movement	up	Memory CD4+ T cell	Prodromal_Control	29	0.553385	1.67907	0.00531623	0.00531623	0.143046	1439	tags=31%, list=14%, signal=27%	DDIT3/TNF/HSP90AA1/HIPK2/DMPK/GSTM2/CLN8/SELENON/CHRNE	0.310345
BP	GO:0060333	Cytokine & Interferon Signaling	type II interferon-mediated signaling pathway	down	Memory CD4+ T cell	Prodromal_Control	23	-0.582913	-1.67878	0.00532909	0.00532909	0.143046	855	tags=30%, list=8%, signal=28%	MED1/PIK3C3/STAT1/IRF1/PARP9/JAK2/PARP14	0.304348
BP	GO:0007052	Microtubule & Cilium Biology	mitotic spindle organization	down	Memory CD4+ T cell	Prodromal_Control	100	-0.406438	-1.54341	0.00539028	0.00539028	0.143046	1191	tags=23%, list=12%, signal=21%	RIPOR2/NUMA1/VCP/TPR/SUN2/HSPA1B/MAP1S/CCDC61/PARP3/SPAST/NUP62/FAM110A/SPICE1/CKAP5/HSPA1A/HNRNPU/CHMP7/TACC3/BORA/RMDN1/INTS13/SMC1A/CLTC	0.23
BP	GO:0002683	Adaptive Immune Response	negative regulation of immune system process	down	Memory CD4+ T cell	Prodromal_Control	328	-0.305691	-1.34971	0.00539931	0.00539931	0.143046	1485	tags=20%, list=15%, signal=18%	MICA/GPR137B/ATM/PAG1/BANF1/GCSAM/OGT/PTPN11/ZBTB7B/GPR18/TOB2/RIPOR2/SYVN1/ANXA1/CD74/TRIM11/PLCL2/STAT6/RUNX1/ERBIN/ZDHHC12/ADORA2A/MIA3/TRAFD1/GPR68/YTHDF3/PARP3/PARP1/SH2D1A/F2RL1/CCR2/TSC22D1/SAMHD1/PTPN6/A2M/TRIM32/CDK6/PRKAR1A/NLRP6/LRCH1/CSK/TRIM21/GBP1/PIM1/STAT2/UBQLN1/IRF1/CD200R1/PARP14/SERPINB9/NCKAP1L/AHR/WDR41/MAPK14/LAMP2/PLCG1/UBASH3A/TIGIT/ADAR/HSPA8/CX3CR1/LPXN/SPN/TNFAIP8L2/PTPRC/CD300A	0.20122
BP	GO:0006631	Lipid, Fatty Acid & Sterol Metabolism	fatty acid metabolic process	down	Memory CD4+ T cell	Prodromal_Control	238	-0.322306	-1.37724	0.00544176	0.00544176	0.143046	2188	tags=26%, list=21%, signal=21%	MORC2/AMACR/COMT/ACBD4/CPT2/SLC25A17/ALDH3A2/ACSL4/LYPLA1/ACSF2/EPHX1/ABCD2/PGK1/BDH2/ECI2/TPK1/PCK2/ECI1/PRKAB2/AASDH/ACSF3/SLC27A3/TRIB3/LIPC/PRKAG2/NCOR1/ADH5/ACAT1/MCAT/DAGLB/CYP4V2/LPIN2/ACSL6/MECR/CD74/ERLIN1/TYSND1/SCP2/ETFA/CYP2F1/ACADSB/AUH/TNFRSF1A/ACAT2/ABCD4/SLC27A1/ABHD6/ERLIN2/MID1IP1/ECHDC1/LONP2/DECR1/ACSL5/MBLAC2/HSD17B4/MAPK14/PCCB/CBR1/ACADM/SREBF1/ACLY	0.256303
BP	GO:0002449	Adaptive Immune Response	lymphocyte mediated immunity	down	Memory CD4+ T cell	Prodromal_Control	204	-0.347829	-1.45319	0.00544636	0.00544636	0.143046	1485	tags=20%, list=15%, signal=18%	MICA/STAT5B/RSAD2/ICAM1/CORO1A/ATAD5/CTSC/CD74/PRDX1/P2RX7/CD7/STAT6/PARP3/TUBB/SH2D1A/TAP2/CCR2/TRAF2/EXOSC3/PTPN6/SLC15A4/KMT5B/PIK3C3/PRF1/TP53BP1/FCMR/BTN3A2/HSPD1/VAV1/SERPINB9/NCKAP1L/MSH6/LIG4/AHR/SASH3/RASGRP1/TIGIT/SLAMF6/SPN/BTN3A3/PTPRC	0.20098
MF	GO:0044325	Organic Molecule & Membrane Transport	transmembrane transporter binding	up	Memory CD4+ T cell	Prodromal_Control	81	0.417658	1.53517	0.0054506	0.0054506	0.143046	2005	tags=33%, list=20%, signal=27%	NEDD4L/CALM1/SMIM26/HSP90AA1/RANGRF/TSPO/CRBN/VDAC1/BAK1/ID2/HERPUD1/AP2M1/PRNP/TCAF2/GSTM2/S100A10/PHPT1/MASTL/PKD2/YES1/FXYD1/PDE4D/GOPC/FHL1/PRKCSH/WWP2/YWHAH	0.333333
BP	GO:0010332	Cellular Stress & Environmental Response	response to gamma radiation	down	Memory CD4+ T cell	Prodromal_Control	41	-0.491857	-1.60664	0.00549382	0.00549382	0.143046	894	tags=20%, list=9%, signal=18%	PARP1/MEN1/EGR1/LIG4/MDM2/ZMPSTE24/PTPRC/PML	0.195122
BP	GO:0060391	Wnt, Notch, TGF-_ & Developmental Signaling	positive regulation of SMAD protein signal transduction	down	Memory CD4+ T cell	Prodromal_Control	18	-0.637583	-1.73212	0.00549917	0.00549917	0.143046	894	tags=39%, list=9%, signal=36%	BMPR1A/PARP1/NUP93/ACVR1/JAK2/ENG/TGFBR1	0.388889
BP	GO:0007159	Junction Assembly & Cell-Cell Contact	leukocyte cell-cell adhesion	down	Memory CD4+ T cell	Prodromal_Control	283	-0.31377	-1.36353	0.00565816	0.00565816	0.146522	1581	tags=22%, list=16%, signal=19%	DPP4/RAC2/SMARCA2/GCNT1/SIRPG/PAG1/STAT5B/ETS1/ICAM1/PTPN11/HLA-DQB1/ZBTB7B/PPP3CA/FLOT2/CORO1A/RIPOR2/ITGA5/ANXA1/CD74/CCR7/ACTL6A/LCK/PECAM1/RUNX1/ADORA2A/MIA3/DOCK8/LGALS8/CCR2/NFAT5/PTPN6/TESPA1/PRKAR1A/TNFSF14/FCHO1/ITGB7/F11R/CSK/SELPLG/SELL/SMARCC2/CYLD/IRF1/PYCARD/JAK2/STK10/HSPD1/MSN/VAV1/LEF1/NCKAP1L/GOLPH3/SASH3/RASGRP1/TIGIT/PNP/PIK3CD/CX3CR1/ITGA4/SPN/TNFAIP8L2/PTPRC/CD300A	0.222615
BP	GO:0002566	B Cell & Immunoglobulin Biology	somatic diversification of immune receptors via somatic mutation	down	Memory CD4+ T cell	Prodromal_Control	12	-0.71339	-1.7319	0.00573333	0.00573333	0.147806	756	tags=42%, list=7%, signal=39%	MSH2/SAMHD1/MSH6/MCM3AP/ADAR	0.416667
BP	GO:0050853	B Cell & Immunoglobulin Biology	B cell receptor signaling pathway	down	Memory CD4+ T cell	Prodromal_Control	45	-0.479273	-1.57974	0.00582533	0.00582533	0.148512	1345	tags=31%, list=13%, signal=27%	GCSAM/ITK/CD38/LCK/PLCL2/PTPN6/MAPK1/FCMR/NCKAP1L/NFATC2/PIK3CD/LPXN/PTPRC/CD300A	0.311111
BP	GO:0032612	Cytokine & Interferon Signaling	interleukin-1 production	down	Memory CD4+ T cell	Prodromal_Control	64	-0.438451	-1.53515	0.00583788	0.00583788	0.148512	1300	tags=31%, list=13%, signal=27%	GBP5/CASP1/ELF4/ANXA1/CCR7/P2RX7/HDAC2/F2RL1/NLRP6/RAD21/SERPINB1/PYCARD/JAK2/NEK7/EGR1/IL16/AIM2/CX3CR1/APP/PML	0.3125
BP	GO:0032652	Cytokine & Interferon Signaling	regulation of interleukin-1 production	down	Memory CD4+ T cell	Prodromal_Control	64	-0.438451	-1.53515	0.00583788	0.00583788	0.148512	1300	tags=31%, list=13%, signal=27%	GBP5/CASP1/ELF4/ANXA1/CCR7/P2RX7/HDAC2/F2RL1/NLRP6/RAD21/SERPINB1/PYCARD/JAK2/NEK7/EGR1/IL16/AIM2/CX3CR1/APP/PML	0.3125
BP	GO:0042100	B Cell & Immunoglobulin Biology	B cell proliferation	down	Memory CD4+ T cell	Prodromal_Control	61	-0.45433	-1.58169	0.00588859	0.00588859	0.149145	281	tags=23%, list=3%, signal=22%	ATAD5/CD74/CD38/PLCL2/HSPD1/VAV1/LEF1/NCKAP1L/NFATC2/AHR/SASH3/RASGRP1/PTPRC/CD300A	0.229508
BP	GO:2000147	Actin Cytoskeleton & Cell Migration	positive regulation of cell motility	down	Memory CD4+ T cell	Prodromal_Control	297	-0.306852	-1.33832	0.0059747	0.0059747	0.149872	1474	tags=22%, list=14%, signal=19%	MAP4K4/TRADD/ATM/CCL4/STK39/CSF1/NOS3/ETS1/ICAM1/RIPOR1/UBE2I/PPP3CA/TRIP6/CORO1A/S1PR1/RIPOR2/ITGA5/PRKD2/ANXA1/CD74/AMOT/NEDD9/CCR7/SEMA4B/PECAM1/SUN2/MIA3/F2RL1/DOCK8/CARMIL2/CCR2/PDCD10/TRIM32/TNFSF14/CRKL/ATP5F1B/DAPK3/PDGFB/ACVR1/SP1/MAPK1/PYCARD/ADAM10/JAK2/PTK2B/WNT5B/LEF1/NCKAP1L/PIK3CG/TMEM102/ARHGEF2/PLCG1/MDM2/PIK3CD/HSPA8/CX3CR1/APP/MCU/HDAC7/ELP3/ITGA4/SPN/PTPRC/TGFBR1	0.215488
BP	GO:0031348	Cellular Stress & Environmental Response	negative regulation of defense response	down	Memory CD4+ T cell	Prodromal_Control	167	-0.345497	-1.41109	0.00598434	0.00598434	0.149872	961	tags=16%, list=9%, signal=15%	ADORA2A/TRAFD1/YTHDF3/PARP1/TNFRSF1A/SAMHD1/PTPN6/A2M/NLRP6/TRIM21/VPS35/PIM1/STAT2/CYLD/CD200R1/SBNO1/PARP14/SERPINB9/AHR/MAPK14/PLCG1/TIGIT/ADAR/IL10RA/SPN/TNFAIP8L2/PTPRC	0.161677
BP	GO:2000008	ER Membrane Targeting & Protein Insertion	regulation of protein localization to cell surface	up	Memory CD4+ T cell	Prodromal_Control	30	0.545317	1.66417	0.00599516	0.00599516	0.149872	2517	tags=57%, list=25%, signal=43%	NEDD4L/RAB11FIP5/TNF/RANGRF/LRIG2/RIC3/AKT1/LEPROT/RAB11B/CD247/STX4/COMMD1/GOPC/FCER1G/TYROBP/ABCA2/ARF6	0.566667
BP	GO:0007062	DNA Replication & Mitotic Progression	sister chromatid cohesion	down	Memory CD4+ T cell	Prodromal_Control	47	-0.480466	-1.58659	0.00605533	0.00605533	0.150724	711	tags=32%, list=7%, signal=30%	PDS5A/WAPL/MEIKIN/KIF22/RAD51C/SLF2/NAA50/CTCF/CHTF8/AXIN2/MCMBP/RAD21/PPP2R5D/PPP2R1A/SMC1A	0.319149
BP	GO:0009150	Nucleotide Biosynthesis & Transport	purine ribonucleotide metabolic process	up	Memory CD4+ T cell	Prodromal_Control	242	0.318272	1.35346	0.00611363	0.00611363	0.151032	1560	tags=26%, list=15%, signal=22%	XPO4/NDUFS5/NME3/NDUFA7/ATP6V0C/AK1/ATP5PF/DDIT4/NDUFA1/NDUFA6/NDUFB4/ADCY3/NDUFA11/DNM1L/NUDT2/JMJD8/ATP5MG/PPP2CA/GUK1/ATP5F1E/HINT1/PRXL2C/VPS9D1/NDUFC1/ATP5IF1/SDHB/TSPO/NDUFB8/NT5C2/NDUFB10/PDE9A/ENTPD7/HK2/NDUFB7/IER3/SLC25A25/NDUFA13/NDUFB11/ATP5PO/NME2/NDUFB9/FOXK2/TMSB4X/AK3/LETMD1/GPI/ATP5PD/ATP5F1D/PDE8A/NDUFB2/NDUFB6/RHOQ/STAT3/UQCC3/SELENON/ENO3/ATP5ME/NDUFS3/ATP5MC2/NUDT3/ENTPD1/PFKFB3	0.256198
BP	GO:0006364	rRNA Processing & Ribosome Maturation	rRNA processing	down	Memory CD4+ T cell	Prodromal_Control	181	-0.342055	-1.41387	0.00614739	0.00614739	0.151032	2147	tags=35%, list=21%, signal=28%	YTHDF2/MRM2/IMP3/DDX47/MRM1/EXOSC2/RRP9/CDKN2A/EXOSC1/BYSL/MPHOSPH10/PIH1D1/WDR36/KRI1/RRP7A/BOP1/WDR46/WDR18/GTPBP4/LSM6/EXOSC5/PDCD11/TBL3/RNASEL/EXOSC7/PES1/FDXACB1/DDX17/DROSHA/EXOSC10/NSUN5/TFB1M/EIF4A3/NUDT16/BMS1/EMG1/NOC4L/NOP14/UTP15/EXOSC3/POP7/ERI1/EXOSC4/PPAN/NAT10/NOP56/NVL/TSR1/DDX10/DCAF13/GEMIN4/WDR75/UTP20/NOB1/PELP1/NOLC1/UTP11/LAS1L/RRS1/UTP6/DDX56/DDX54/DIMT1	0.348066
BP	GO:0000460	rRNA Processing & Ribosome Maturation	maturation of 5.8S rRNA	down	Memory CD4+ T cell	Prodromal_Control	31	-0.541143	-1.6734	0.00615962	0.00615962	0.151032	2085	tags=42%, list=20%, signal=33%	EXOSC2/KRI1/BOP1/EXOSC7/PES1/EXOSC10/NOP14/EXOSC3/ERI1/EXOSC4/UTP20/LAS1L/RRS1	0.419355
BP	GO:0071333	Circadian Rhythm & Photoperiod Response	cellular response to glucose stimulus	up	Memory CD4+ T cell	Prodromal_Control	75	0.42254	1.52949	0.00622161	0.00622161	0.151032	1116	tags=23%, list=11%, signal=20%	AGER/TRA2B/RAB11FIP5/ENY2/PIM3/NCF1/KLF7/NDUFAF2/USF2/NR1D1/CCDC186/OXCT1/FOXO3/CYBA/MPC2/PPARD/PHPT1	0.226667
MF	GO:0070411	Wnt, Notch, TGF-_ & Developmental Signaling	I-SMAD binding	down	Memory CD4+ T cell	Prodromal_Control	12	-0.709057	-1.72138	0.00623187	0.00623187	0.151032	580	tags=50%, list=6%, signal=47%	CTNNB1/AXIN1/FKBP1A/SMAD2/AXIN2/TGFBR1	0.5
BP	GO:0019722	Calcium & Ion Homeostasis Signaling	calcium-mediated signaling	down	Memory CD4+ T cell	Prodromal_Control	109	-0.389387	-1.50967	0.00628145	0.00628145	0.151032	1095	tags=20%, list=11%, signal=18%	CCR7/P2RX7/TMBIM4/CCR2/NFAT5/CCR8/GRIK1/CHERP/GBP1/PTGDR2/ATP2B4/JPT2/NFATC2/PLCG1/CX3CR1/CXCR3/APP/MCU/DYRK2/ZMPSTE24/PTPRC/TRAT1	0.201835
BP	GO:0019730	Humoral Innate Immunity & NF-_B Regulation	antimicrobial humoral response	up	Memory CD4+ T cell	Prodromal_Control	27	0.561991	1.67272	0.00629379	0.00629379	0.151032	1861	tags=41%, list=18%, signal=33%	CCL28/LYZ/FAU/HMGN2/ROMO1/HLA-E/S100A9/BCL3/PPP2R3C/LGALS3/B2M	0.407407
BP	GO:0099174	Synaptic Transmission & Plasticity	regulation of presynapse organization	down	Memory CD4+ T cell	Prodromal_Control	12	-0.709014	-1.72128	0.0063031	0.0063031	0.151032	1549	tags=50%, list=15%, signal=42%	CLSTN3/LRFN3/VPS35/NTNG2/APP/EIF4G1	0.5
BP	GO:1905606	Synaptic Transmission & Plasticity	regulation of presynapse assembly	down	Memory CD4+ T cell	Prodromal_Control	12	-0.709014	-1.72128	0.0063031	0.0063031	0.151032	1549	tags=50%, list=15%, signal=42%	CLSTN3/LRFN3/VPS35/NTNG2/APP/EIF4G1	0.5
MF	GO:0005246	Cation Channel & Ion Transmembrane Transport	calcium channel regulator activity	up	Memory CD4+ T cell	Prodromal_Control	31	0.540468	1.65989	0.00639634	0.00639634	0.152534	1269	tags=29%, list=12%, signal=25%	CALM1/SGK1/HPCAL4/REM2/STIM2/GSTM2/PHPT1/MCUB/SGK3	0.290323
BP	GO:0031343	NK Cell & Cytotoxic Immunity	positive regulation of cell killing	down	Memory CD4+ T cell	Prodromal_Control	43	-0.495465	-1.62183	0.00643924	0.00643924	0.152534	1712	tags=30%, list=17%, signal=25%	MR1/ITGAM/STAT5B/P2RX7/SH2D1A/TAP2/F2RL1/PIK3C3/PRF1/VAV1/RASGRP1/SLAMF6/PTPRC	0.302326
MF	GO:0017069	mRNA Decay, P-body & miRNA Silencing	snRNA binding	up	Memory CD4+ T cell	Prodromal_Control	41	0.489249	1.6093	0.00644554	0.00644554	0.152534	1879	tags=46%, list=18%, signal=38%	SNRPB2/CCNT1/SNRPA/METTL16/LARP7/SNRPA1/ISG20/RNPC3/DDX21/CCNT2/SNU13/LSM7/LSM3/RBM7/EIF5A/RBM22/RO60/COIL/NCBP2	0.463415
MF	GO:0008139	Transcription Initiation & Coregulator Binding	nuclear localization sequence binding	up	Memory CD4+ T cell	Prodromal_Control	20	0.599785	1.66362	0.00654625	0.00654625	0.152534	1227	tags=35%, list=12%, signal=31%	KPNA5/NFKBIA/NUP58/KPNA6/KPNA2/TNPO2/NUP153	0.35
MF	GO:0016538	Protein Kinase Activity & Inhibitor Regulation	cyclin-dependent protein serine/threonine kinase regulator activity	up	Memory CD4+ T cell	Prodromal_Control	32	0.54838	1.69563	0.00655019	0.00655019	0.152534	1322	tags=28%, list=13%, signal=25%	CCND3/CCNT1/CDKN2D/CCNI/CDKN1A/CCNH/CASP3/CCNT2/CCNJ	0.28125
MF	GO:0019914	Protein Kinase Activity & Inhibitor Regulation	cyclin-dependent protein kinase regulator activity	up	Memory CD4+ T cell	Prodromal_Control	32	0.54838	1.69563	0.00655019	0.00655019	0.152534	1322	tags=28%, list=13%, signal=25%	CCND3/CCNT1/CDKN2D/CCNI/CDKN1A/CCNH/CASP3/CCNT2/CCNJ	0.28125
BP	GO:0001909	NK Cell & Cytotoxic Immunity	leukocyte mediated cytotoxicity	down	Memory CD4+ T cell	Prodromal_Control	94	-0.40673	-1.52918	0.00655068	0.00655068	0.152534	1501	tags=30%, list=15%, signal=26%	MR1/RIPK3/ITGAM/MICA/STAT5B/ICAM1/CORO1A/CTSC/PRDX1/P2RX7/PCYOX1L/TUBB/SH2D1A/TAP2/F2RL1/PTPN6/DNASE1/PIK3C3/NLRP6/PRF1/VAV1/SERPINB9/NCKAP1L/RASGRP1/TIGIT/SLAMF6/CX3CR1/PTPRC	0.297872
BP	GO:0014074	Purine Catabolism & Cofactor Binding	response to purine-containing compound	down	Memory CD4+ T cell	Prodromal_Control	73	-0.412306	-1.47905	0.00658155	0.00658155	0.152637	1633	tags=25%, list=16%, signal=21%	RAP1B/HCN2/SRD5A1/RAP1A/P2RX7/ATF1/HDAC2/ADORA2A/CAD/FOSB/ALAS1/PNPT1/STAT1/AHR/PIK3CG/TOP2B/APP/SREBF1	0.246575
BP	GO:0000466	rRNA Processing & Ribosome Maturation	maturation of 5.8S rRNA from tricistronic rRNA transcript (SSU-rRNA, 5.8S rRNA, LSU-rRNA)	down	Memory CD4+ T cell	Prodromal_Control	21	-0.612269	-1.73547	0.00666931	0.00666931	0.153335	2374	tags=57%, list=23%, signal=44%	URB1/EXOSC2/KRI1/BOP1/EXOSC7/PES1/EXOSC10/NOP14/EXOSC3/ERI1/UTP20/RRS1	0.571429
BP	GO:0002706	Adaptive Immune Response	regulation of lymphocyte mediated immunity	down	Memory CD4+ T cell	Prodromal_Control	131	-0.368827	-1.46514	0.00670401	0.00670401	0.153335	1080	tags=22%, list=11%, signal=20%	MICA/STAT5B/RSAD2/ATAD5/P2RX7/CD7/STAT6/PARP3/SH2D1A/TAP2/CCR2/TRAF2/EXOSC3/PTPN6/SLC15A4/KMT5B/PIK3C3/TP53BP1/HSPD1/VAV1/SERPINB9/NCKAP1L/AHR/SASH3/RASGRP1/TIGIT/SLAMF6/SPN/PTPRC	0.221374
BP	GO:0000956	mRNA Decay, P-body & miRNA Silencing	nuclear-transcribed mRNA catabolic process	up	Memory CD4+ T cell	Prodromal_Control	120	0.387638	1.51304	0.00671679	0.00671679	0.153335	2054	tags=33%, list=20%, signal=27%	DCP2/SAMD4A/SECISBP2/PNRC2/UPF3B/YBX1/GTPBP2/ZFP36L2/MAGOH/TNRC6A/TNRC6B/DXO/TOB1/CSNK2A1/UPF2/NBDY/PNRC1/RC3H1/TNRC6C/RBM8A/DHX36/DCP1A/RC3H2/TESK1/LSM7/CNOT4/ZC3H12A/CPEB3/ZFP36/DIS3/ETF1/XRN1/SMG6/CNOT9/NCBP2/BTG2/EIF3E/PAN3/POLR2G/LSM4	0.333333
BP	GO:0006812	Cation Channel & Ion Transmembrane Transport	monoatomic cation transport	up	Memory CD4+ T cell	Prodromal_Control	480	0.286376	1.30359	0.00671783	0.00671783	0.153335	2159	tags=30%, list=21%, signal=24%	NEDD4L/VAMP2/NDUFS5/NDFIP1/CUL5/CALM1/NDUFA7/ATP6V0C/DDIT3/UQCRFS1/COX7A2/ATP5PF/KCNK12/AFG3L2/NDUFA1/ATP6V1G1/SESTD1/SLC39A13/NDUFA6/CALHM6/NDUFB4/COX8A/DNM1L/SLC9A1/ATP5MG/SLC22A5/SELENOK/ROMO1/ATP5F1E/PRKCA/GNB5/COX7B/FTH1/ATOX1/SGK1/SLC4A5/ATP13A4/NDUFC1/GPR35/RANGRF/SLC11A2/PLCB1/TSPO/NDUFB8/COX7A2L/NDUFB10/SLC35G1/COX5B/SLC30A5/NDUFB7/MLLT6/CTSS/ATF4/CD63/SLC25A25/TMEM94/UQCR10/ATP5PO/VDAC1/BAK1/MAGT1/UQCRH/NDUFB9/ISCU/CYBA/DMPK/ATP6V0E2/STIM2/TMSB4X/PRNP/COX4I1/COX5A/GSTM2/ATP6V1E2/ATP6V1F/MCUB/AKT1/ATP5PD/PKD2/PPIF/SARAF/PPP3CC/TCIRG1/ATP5F1D/SLC9A6/MCUR1/GNAI2/COX6B1/NDUFB2/NDUFB6/LMTK2/VPS4B/RAB11B/TMBIM1/SELENON/SLC25A5/CHRNE/SFXN1/FTL/ATP5ME/NDUFS3/SLC38A2/SLC9A8/ATP5MC2/SPG7/SLC17A5/ATP6V0A2/GAS6/SLC25A13/NDUFA2/COMMD1/ATP2B1/PDPK1/RNASEK/LGALS3/FXYD1/SLC30A4/NDUFS6/PDE4D/DNM2/FXYD5/B2M/FHL1/CEMIP/PGRMC2/FLVCR1/WWP2/PLCH2/COX17/NDUFC2/YWHAH/NDUFS8/SLC12A4/SIK1/ATP5MC1/NIPSNAP2/SLC31A2/SLC5A6/IFNG/ATP5MC3/NDUFB1/ITPR3	0.295833
BP	GO:2001236	Apoptosis & Programmed Cell Death	regulation of extrinsic apoptotic signaling pathway	down	Memory CD4+ T cell	Prodromal_Control	98	-0.394633	-1.49875	0.00684896	0.00684896	0.155712	1734	tags=29%, list=17%, signal=24%	STRADB/ITGA6/HTT/CTNNA1/PDIA3/NOS3/ICAM1/MCL1/GCLM/RFFL/ZMYND11/HSPA1B/TRAF2/PSME3/TNFSF14/DDX3X/HSPA1A/ACVR1/CYLD/PYCARD/ACSL5/ARHGEF2/TNFSF10/PPP2R1A/APP/PTPRC/TGFBR1/PML	0.285714
BP	GO:0098662	Cation Channel & Ion Transmembrane Transport	inorganic cation transmembrane transport	up	Memory CD4+ T cell	Prodromal_Control	378	0.298707	1.3251	0.00702628	0.00702628	0.157997	2310	tags=31%, list=23%, signal=25%	NEDD4L/VAMP2/NDUFS5/CUL5/CALM1/NDUFA7/ATP6V0C/DDIT3/UQCRFS1/COX7A2/ATP5PF/KCNK12/AFG3L2/NDUFA1/ATP6V1G1/SESTD1/SLC39A13/NDUFA6/NDUFB4/COX8A/SLC9A1/ATP5MG/ATP5F1E/GNB5/COX7B/ATOX1/SLC4A5/NDUFC1/GPR35/RANGRF/SLC11A2/PLCB1/NDUFB8/COX7A2L/NDUFB10/SLC35G1/COX5B/SLC30A5/NDUFB7/CD63/SLC25A25/TMEM94/UQCR10/ATP5PO/VDAC1/BAK1/MAGT1/UQCRH/NDUFB9/ISCU/CYBA/ATP6V0E2/STIM2/PRNP/COX4I1/COX5A/GSTM2/ATP6V1E2/ATP6V1F/MCUB/AKT1/ATP5PD/PKD2/PPIF/PPP3CC/TCIRG1/ATP5F1D/SLC9A6/MCUR1/COX6B1/NDUFB2/NDUFB6/TMBIM1/SELENON/SLC25A5/ATP5ME/NDUFS3/SLC38A2/SLC9A8/ATP5MC2/SPG7/SLC17A5/ATP6V0A2/GAS6/SLC25A13/NDUFA2/COMMD1/ATP2B1/PDPK1/RNASEK/FXYD1/SLC30A4/NDUFS6/PDE4D/FXYD5/FHL1/CEMIP/WWP2/PLCH2/COX17/NDUFC2/NDUFS8/SLC12A4/ATP5MC1/SLC31A2/SLC5A6/IFNG/ATP5MC3/NDUFB1/ITPR3/ATP6AP2/GP1BA/SMDT1/NDUFA12/OXSR1/PHB2/PRKCE/PKD1	0.312169
CC	GO:1990204	ROS Production & Oxidoreductase Activity	oxidoreductase complex	up	Memory CD4+ T cell	Prodromal_Control	87	0.417958	1.5492	0.00702775	0.00702775	0.157997	1314	tags=29%, list=13%, signal=25%	NDUFS5/NDUFA7/NDUFA1/NCF1/NDUFA6/NDUFB4/NDUFA11/NDUFAF2/NDUFC1/SDHB/NDUFB8/NDUFB10/NDUFB7/HADHB/NDUFA13/NDUFB11/DLST/IDH3B/NDUFB9/CYBA/RRM1/P4HA1/NOXA1/NDUFB2/NDUFB6	0.287356
BP	GO:0071675	Leukocyte Degranulation & Adhesion	regulation of mononuclear cell migration	down	Memory CD4+ T cell	Prodromal_Control	88	-0.400013	-1.48381	0.00703152	0.00703152	0.157997	1414	tags=31%, list=14%, signal=27%	CCL4/STK39/CSF1/GCSAM/CORO1A/RIPOR2/NEDD9/CCR7/MIA3/DOCK8/CCR2/TNFSF14/CRKL/LRCH1/MAPK1/CD200R1/PYCARD/ADAM10/MTUS1/STK10/PTK2B/MSN/TMEM102/CX3CR1/APP/ITGA4/SPN	0.306818
BP	GO:2001235	Apoptosis & Programmed Cell Death	positive regulation of apoptotic signaling pathway	down	Memory CD4+ T cell	Prodromal_Control	100	-0.397486	-1.50942	0.00715034	0.00715034	0.160009	1687	tags=27%, list=17%, signal=23%	MAPK9/RIPK3/CTNNA1/PDIA3/BCL2L11/CTSC/MCL1/LCK/APAF1/ADORA2A/PIAS4/TRAF2/TNFSF14/FLCN/SP1/TP53BP1/CYLD/PYCARD/JAK2/TNFSF10/CASP2/PPP2R1A/SERINC3/APP/PTPRC/TGFBR1/PML	0.27
BP	GO:0045824	PRR Signaling & Inflammasome Activation	negative regulation of innate immune response	down	Memory CD4+ T cell	Prodromal_Control	73	-0.410618	-1.47299	0.00717648	0.00717648	0.160009	2886	tags=40%, list=28%, signal=29%	IFI16/CEACAM1/CACTIN/CEP63/PPP3CB/EIF4E2/DNAJA3/CD96/YTHDF2/SUSD4/OAS3/OAS1/ZDHHC18/GRN/MICA/BANF1/TRAFD1/YTHDF3/PARP1/SAMHD1/PTPN6/A2M/TRIM21/PIM1/STAT2/PARP14/SERPINB9/TIGIT/ADAR	0.39726
BP	GO:0072599	ER Membrane Targeting & Protein Insertion	establishment of protein localization to endoplasmic reticulum	up	Memory CD4+ T cell	Prodromal_Control	37	0.514608	1.64131	0.0073019	0.0073019	0.162179	1143	tags=30%, list=11%, signal=26%	SEC62/CHMP4A/ZFAND2A/SGTB/SRP14/SEC61B/SEC61G/SPCS1/ZFAND2B/HERPUD1/MAN1A1	0.297297
BP	GO:0001911	NK Cell & Cytotoxic Immunity	negative regulation of leukocyte mediated cytotoxicity	down	Memory CD4+ T cell	Prodromal_Control	21	-0.609972	-1.72896	0.00733995	0.00733995	0.1624	269	tags=24%, list=3%, signal=23%	SERPINB9/NCKAP1L/TIGIT/CX3CR1/PTPRC	0.238095
BP	GO:0032261	Purine Catabolism & Cofactor Binding	purine nucleotide salvage	down	Memory CD4+ T cell	Prodromal_Control	18	-0.62889	-1.7085	0.00744443	0.00744443	0.164083	806	tags=33%, list=8%, signal=31%	NMNAT1/PARP10/ADSL/PARP9/AMPD3/DCK	0.333333
BP	GO:0043405	Hydrolase, Phosphatase & JAK-STAT Signaling	regulation of MAP kinase activity	down	Memory CD4+ T cell	Prodromal_Control	40	-0.507264	-1.65194	0.00756672	0.00756672	0.166144	1683	tags=38%, list=17%, signal=31%	PTPN22/TRIB3/MAP3K10/PIK3R5/CDK5RAP3/RGS14/HIPK3/TRAF2/PDCD10/PDGFB/PDCD4/PIK3CG/RASGRP1/TSG101/CD300A	0.375
BP	GO:0141084	PRR Signaling & Inflammasome Activation	inflammasome-mediated signaling pathway	down	Memory CD4+ T cell	Prodromal_Control	53	-0.463025	-1.56503	0.00762938	0.00762938	0.166409	1452	tags=49%, list=14%, signal=42%	IFI16/ABHD8/PEPD/ELP6/SIRT2/ZDHHC5/GSDMD/CPTP/CSNK1A1/MYD88/PTPN22/XPNPEP1/OGT/GBP5/TRIM11/P2RX7/ZDHHC12/NEK9/DDX3X/NLRP6/GBP2/PYCARD/NEK7/MAPK14/LAMP2/HSPA8	0.490566
BP	GO:0032481	Cytokine & Interferon Signaling	positive regulation of type I interferon production	down	Memory CD4+ T cell	Prodromal_Control	69	-0.431161	-1.52965	0.00763645	0.00763645	0.166409	2399	tags=39%, list=24%, signal=30%	IRF7/CGAS/IRF3/TRAF3IP3/POLR3D/OAS3/OAS1/MYD88/ZCCHC3/TOMM70/PTPN22/BANF1/PTPN11/RNF135/TAB1/KAT8/DDX3X/POLR3B/STAT1/TRIM27/IRF1/HSPD1/DDX41/XIAP/POLR3C/OAS2/G3BP1	0.391304
CC	GO:0031466	Ubiquitin-Proteasome System	Cul5-RING ubiquitin ligase complex	up	Memory CD4+ T cell	Prodromal_Control	13	0.691168	1.73868	0.00771881	0.00771881	0.166622	785	tags=46%, list=8%, signal=43%	CUL5/ARIH2/ELOB/SPSB3/RNF7/ELOC	0.461538
BP	GO:0000245	RNA Splicing & mRNA Processing	spliceosomal complex assembly	up	Memory CD4+ T cell	Prodromal_Control	68	0.431211	1.5402	0.00772318	0.00772318	0.166622	1015	tags=28%, list=10%, signal=25%	SRSF10/KHDC4/SF3B5/SNRPB2/SNRPC/SNRPD2/ZRSR2/SNRPA1/SMN1/SNRPG/SNRPD1/SFSWAP/SNRPF/SF3B2/SF1/SNRPE/LUC7L3/SF3B6/CELF2	0.279412
BP	GO:0035773	Circadian Rhythm & Photoperiod Response	insulin secretion involved in cellular response to glucose stimulus	up	Memory CD4+ T cell	Prodromal_Control	40	0.510163	1.66221	0.00773275	0.00773275	0.166622	1359	tags=30%, list=13%, signal=26%	RAB11FIP5/ENY2/PIM3/KLF7/NDUFAF2/NR1D1/CCDC186/OXCT1/MPC2/PPARD/PHPT1/RAB11B	0.3
BP	GO:0044790	Phagocytosis & Host-Pathogen Interaction	suppression of viral release by host	down	Memory CD4+ T cell	Prodromal_Control	15	-0.671366	-1.7175	0.0081136	0.0081136	0.174178	1316	tags=60%, list=13%, signal=52%	TRIM25/TRIM11/TRIM5/TRIM32/TRIM28/TRIM21/TRIM27/TRIM26/PML	0.6
MF	GO:0004861	Protein Kinase Activity & Inhibitor Regulation	cyclin-dependent protein serine/threonine kinase inhibitor activity	up	Memory CD4+ T cell	Prodromal_Control	10	0.721934	1.67108	0.00816058	0.00816058	0.174355	870	tags=30%, list=9%, signal=27%	CDKN2D/CDKN1A/CASP3	0.3
BP	GO:1905063	Bone, Cartilage & Skeletal Morphogenesis	regulation of vascular associated smooth muscle cell differentiation	down	Memory CD4+ T cell	Prodromal_Control	10	-0.736286	-1.69695	0.00818224	0.00818224	0.174355	1929	tags=60%, list=19%, signal=49%	SOD2/NFATC3/PDGFB/PDCD4/NFATC2/ENG	0.6
BP	GO:0097191	Apoptosis & Programmed Cell Death	extrinsic apoptotic signaling pathway	down	Memory CD4+ T cell	Prodromal_Control	151	-0.350448	-1.40738	0.0082288	0.0082288	0.174379	1734	tags=25%, list=17%, signal=21%	STRADB/ITGA6/HTT/DIABLO/CTNNA1/CASP8/PDIA3/TRADD/BCL2L11/NOS3/ICAM1/MCL1/GCLM/P2RX7/RFFL/ZMYND11/HSPA1B/MKNK2/TRAF2/TNFRSF1A/PSME3/TNFSF14/DDX3X/HSPA1A/ACVR1/CYLD/PYCARD/ACSL5/JAK2/ARHGEF2/TNFSF10/CASP2/PPP2R1A/DAXX/APP/PTPRC/TGFBR1/PML	0.251656
BP	GO:0001912	NK Cell & Cytotoxic Immunity	positive regulation of leukocyte mediated cytotoxicity	down	Memory CD4+ T cell	Prodromal_Control	41	-0.477465	-1.55963	0.00826217	0.00826217	0.174379	1712	tags=29%, list=17%, signal=24%	MR1/ITGAM/STAT5B/P2RX7/SH2D1A/TAP2/F2RL1/PIK3C3/VAV1/RASGRP1/SLAMF6/PTPRC	0.292683
BP	GO:0050881	Muscle Hypertrophy & Fiber Differentiation	musculoskeletal movement	up	Memory CD4+ T cell	Prodromal_Control	28	0.557757	1.67274	0.00829478	0.00829478	0.174379	1439	tags=32%, list=14%, signal=28%	DDIT3/TNF/HSP90AA1/HIPK2/DMPK/GSTM2/CLN8/SELENON/CHRNE	0.321429
BP	GO:0002710	T Cell Differentiation & Lineage Commitment	negative regulation of T cell mediated immunity	down	Memory CD4+ T cell	Prodromal_Control	26	-0.571898	-1.71209	0.00834732	0.00834732	0.174379	258	tags=15%, list=3%, signal=15%	NCKAP1L/AHR/SPN/PTPRC	0.153846
BP	GO:0002708	Adaptive Immune Response	positive regulation of lymphocyte mediated immunity	down	Memory CD4+ T cell	Prodromal_Control	88	-0.397807	-1.47563	0.00836117	0.00836117	0.174379	1429	tags=25%, list=14%, signal=22%	RIF1/MSH2/MR1/STAT5B/RSAD2/ATAD5/P2RX7/CD7/STAT6/SH2D1A/TAP2/TRAF2/EXOSC3/KMT5B/PIK3C3/TP53BP1/HSPD1/VAV1/SASH3/RASGRP1/SLAMF6/PTPRC	0.25
CC	GO:0032040	rRNA Processing & Ribosome Maturation	small-subunit processome	down	Memory CD4+ T cell	Prodromal_Control	49	-0.475786	-1.5863	0.00836454	0.00836454	0.174379	2147	tags=45%, list=21%, signal=36%	IMP3/RRP9/MPHOSPH10/WDR36/RRP7A/WDR46/PDCD11/TBL3/EXOSC10/BMS1/EMG1/NOC4L/NOP14/UTP15/NAT10/NOP56/DCAF13/WDR75/UTP20/UTP11/UTP6/DIMT1	0.44898
BP	GO:0043244	Protein Complex Disassembly & Remodeling	regulation of protein-containing complex disassembly	down	Memory CD4+ T cell	Prodromal_Control	93	-0.39115	-1.46738	0.0084254	0.0084254	0.175016	2269	tags=38%, list=22%, signal=30%	PDXP/OGFOD1/CLASP1/SMCR8/WNK1/ASB2/UBQLN4/PLEK/TMEM39A/SPTBN1/KATNB1/SPTAN1/TMOD1/UPF1/JMJD4/KIF21A/ADD3/MAP1S/SETX/F2RL1/CARMIL2/SPAST/FLII/TWF2/TECPR1/MID1IP1/PPP1R10/RUBCN/WDR1/LIMA1/PHF23/HDGFL3/ADD1/ARHGEF2/ZMPSTE24	0.376344
BP	GO:0050727	Cytokine & Interferon Signaling	regulation of inflammatory response	down	Memory CD4+ T cell	Prodromal_Control	218	-0.325669	-1.38033	0.00861188	0.00861188	0.178249	1470	tags=23%, list=14%, signal=20%	TRADD/ARNT/STAT5B/STK39/ETS1/DROSHA/DAGLB/GBP5/CTSC/SHPK/CASP1/ELF4/ANXA1/CCR7/F12/SNX4/ADORA2A/NAPEPLD/AKNA/CCR2/TNFRSF1A/PTPN6/ESR1/DNASE1/NLRP6/VPS35/GBP1/MAPK1/GBP2/PDCD4/CYLD/CD200R1/PYCARD/CALHM2/SBNO1/JAK2/NEK7/IL16/XIAP/AHR/PIK3CG/MAPK14/PLCG1/GBP3/IL10RA/AIM2/APP/SPN/TNFAIP8L2/PTPRC	0.229358
BP	GO:0042113	B Cell & Immunoglobulin Biology	B cell activation	down	Memory CD4+ T cell	Prodromal_Control	194	-0.329552	-1.36792	0.0086994	0.0086994	0.179237	1233	tags=20%, list=12%, signal=18%	ATAD5/THEMIS2/SYVN1/CD74/CD38/TXLNA/PLCL2/STAT6/LFNG/PARP3/LGALS8/EXOSC3/PTPN6/SLC15A4/KMT5B/PIK3R2/DOCK10/ITFG2/TP53BP1/CYLD/NTRK1/PCID2/PTK2B/HSPD1/SH3KBP1/VAV1/LEF1/NCKAP1L/MSH6/NFATC2/LIG4/AHR/SASH3/RASGRP1/TOP2B/PIK3CD/ITGA4/PTPRC/CD300A	0.201031
BP	GO:0072655	ER Membrane Targeting & Protein Insertion	establishment of protein localization to mitochondrion	up	Memory CD4+ T cell	Prodromal_Control	117	0.380326	1.47586	0.00874405	0.00874405	0.179237	1420	tags=26%, list=14%, signal=22%	ARIH2/DDIT3/USP36/TOMM7/TOMM5/GRPEL1/ROMO1/MTCH1/HSP90AA1/ATP5IF1/TSPO/BBC3/HPS4/HK2/TIMM13/NDUFA13/TIMM44/UBE2D3/UBE2L3/PIN1/MOAP1/AKT1/LEPROT/COX18/UBL5/TIMM17A/BAG3/BNIP3L/TIMM23B/DNLZ	0.25641
BP	GO:0034341	Cytokine & Interferon Signaling	response to type II interferon	down	Memory CD4+ T cell	Prodromal_Control	81	-0.400669	-1.4617	0.00875277	0.00875277	0.179237	1300	tags=27%, list=13%, signal=24%	GBP5/CASP1/CD58/CD74/GPR146/MED1/PIK3C3/RAB43/TRIM21/DAPK3/GBP4/STAT1/GBP1/PIM1/GBP2/IRF1/PARP9/ACTR3/JAK2/PARP14/GBP3/FLNB	0.271605
BP	GO:0016125	Lipid, Fatty Acid & Sterol Metabolism	sterol metabolic process	down	Memory CD4+ T cell	Prodromal_Control	90	-0.38909	-1.44901	0.00884027	0.00884027	0.180389	2014	tags=26%, list=20%, signal=21%	SNX17/ERG28/LDLR/STARD4/LBR/LIPC/PRKAG2/CYP4V2/ERLIN1/SQLE/GPR146/FDXR/APOL1/ERLIN2/ARV1/APOL2/NSDHL/MAPK1/LIMA1/SREBF1/TM7SF2/HDLBP/ACLY	0.255556
BP	GO:0042110	T Cell Differentiation & Lineage Commitment	T cell activation	down	Memory CD4+ T cell	Prodromal_Control	413	-0.281694	-1.26456	0.00892275	0.00892275	0.181432	1683	tags=21%, list=17%, signal=18%	PTPN22/HLA-DMB/RIPK3/PSMB10/CASP8/DPP4/RAC2/NFATC3/SMARCA2/MICA/SIRPG/MYH9/PAG1/STAT5B/RSAD2/ICAM1/PTPN11/HLA-DQB1/ZBTB7B/DROSHA/ITK/GPR18/PPP3CA/DCAF12/FLOT2/EOMES/CORO1A/RIPOR2/ELF4/ANXA1/CD74/CCR7/P2RX7/ACTL6A/LCK/CD7/DOCK2/STAT6/RUNX1/ADORA2A/LFNG/APBB1IP/F2RL1/DOCK8/LGALS8/CCR2/TRAF2/PSEN1/PTPN6/TESPA1/MEN1/CDK6/PRKAR1A/TNFSF14/LCP1/FCHO1/PIK3R2/CSK/BTN3A1/SMARCC2/CYLD/IRF1/TCF7/PYCARD/JAK2/PKNOX1/HSPD1/MSN/VAV1/LEF1/NCKAP1L/EGR1/LIG4/SIT1/PIK3CG/SASH3/RASGRP1/TIGIT/PNP/SLAMF6/CTSL/PIK3CD/SPN/TNFAIP8L2/THEMIS/PTPRC/CD300A	0.210654
BP	GO:1900745	MAPK Cascade Activation	positive regulation of p38MAPK cascade	up	Memory CD4+ T cell	Prodromal_Control	16	0.661576	1.73419	0.00902928	0.00902928	0.182674	2023	tags=56%, list=20%, signal=45%	AGER/GADD45B/GADD45G/MAP3K4/RELL1/GADD45A/ZC3H12A/MAP3K3/SASH1	0.5625
BP	GO:0071322	Circadian Rhythm & Photoperiod Response	cellular response to carbohydrate stimulus	up	Memory CD4+ T cell	Prodromal_Control	83	0.414497	1.5262	0.00904712	0.00904712	0.182674	2464	tags=37%, list=24%, signal=29%	AGER/TRA2B/RAB11FIP5/ENY2/PIM3/NCF1/KLF7/NDUFAF2/USF2/NR1D1/PLCB1/CCDC186/OXCT1/FOXO3/CYBA/MPC2/PPARD/PHPT1/RAB11B/STX4/GAS6/RACK1/PPARA/FBP1/XBP1/BAIAP3/IRS2/PRKCE/FIS1/PIK3CA/RAC1	0.373494
BP	GO:0009260	Nucleotide Biosynthesis & Transport	ribonucleotide biosynthetic process	up	Memory CD4+ T cell	Prodromal_Control	129	0.372711	1.46797	0.00907945	0.00907945	0.182688	1500	tags=32%, list=15%, signal=27%	NDUFS5/NME3/NDUFA7/ATP6V0C/AK1/ATP5PF/NDUFA1/NDUFA6/NDUFB4/ADCY3/NDUFA11/NUDT2/ATP5MG/GUK1/ATP5F1E/VPS9D1/NDUFC1/ATP5IF1/SDHB/NDUFB8/NDUFB10/NDUFB7/NDUFA13/NDUFB11/ATP5PO/NME2/NDUFB9/TMSB4X/AK3/LETMD1/UCKL1/ATP5PD/ATP5F1D/CMPK1/NDUFB2/NDUFB6/STAT3/UQCC3/ATP5ME/NDUFS3/ATP5MC2	0.317829
BP	GO:0006620	ER Structure, Quality Control & Membrane Targeting	post-translational protein targeting to endoplasmic reticulum membrane	up	Memory CD4+ T cell	Prodromal_Control	14	0.694742	1.77274	0.00921095	0.00921095	0.18469	911	tags=36%, list=9%, signal=33%	SEC62/CHMP4A/SGTB/SEC61B/SEC61G	0.357143
BP	GO:0006695	Lipid, Fatty Acid & Sterol Metabolism	cholesterol biosynthetic process	down	Memory CD4+ T cell	Prodromal_Control	48	-0.46493	-1.54292	0.00928506	0.00928506	0.184892	1139	tags=21%, list=11%, signal=19%	ERLIN1/SQLE/GPR146/ERLIN2/ARV1/NSDHL/MAPK1/SREBF1/TM7SF2/ACLY	0.208333
BP	GO:1902653	Lipid, Fatty Acid & Sterol Metabolism	secondary alcohol biosynthetic process	down	Memory CD4+ T cell	Prodromal_Control	48	-0.46493	-1.54292	0.00928506	0.00928506	0.184892	1139	tags=21%, list=11%, signal=19%	ERLIN1/SQLE/GPR146/ERLIN2/ARV1/NSDHL/MAPK1/SREBF1/TM7SF2/ACLY	0.208333
BP	GO:0030334	Actin Cytoskeleton & Cell Migration	regulation of cell migration	down	Memory CD4+ T cell	Prodromal_Control	491	-0.274874	-1.25015	0.00940505	0.00940505	0.186176	1652	tags=21%, list=16%, signal=19%	RIPK3/ABI3/ATP5F1A/BMPR1A/S100A11/CASP8/DPP4/RAC2/GCNT1/MAP4K4/TRADD/ATM/CERS2/LDB1/CCL4/STK39/CSF1/NOS3/GCSAM/ETS1/ICAM1/OGT/RIPOR1/EPPK1/GPR18/UBE2I/PPP3CA/TRIP6/CORO1A/S1PR1/RIPOR2/ITGA5/PRKD2/ANGPT2/ANXA1/CD74/RNF20/AMOT/NEDD9/CCR7/RFFL/SEMA4B/PECAM1/SUN2/HDAC2/MIA3/ADARB1/YTHDF3/F2RL1/DOCK8/CARMIL2/CCR2/PRCP/RAP2B/PDCD10/TRIM32/ABHD6/TNFSF14/CRKL/DOCK10/LRCH1/ATP5F1B/DAPK3/PTEN/PDGFB/ACVR1/SP1/MAPK1/ATP2B4/SERPINB1/LIMA1/CD200R1/PYCARD/ADAM10/MTUS1/JAK2/STK10/PTK2B/MSN/WNT5B/LEF1/NCKAP1L/MTA2/PIK3CG/NTNG2/STK24/TMEM102/ARHGEF2/PLCG1/ENG/MDM2/PIK3CD/HSPA8/CX3CR1/CXCR3/APP/MCU/HDAC7/ELP3/ITGA4/SPN/PTPRC/TGFBR1/CD300A	0.211813
BP	GO:0034763	Organic Molecule & Membrane Transport	negative regulation of transmembrane transport	up	Memory CD4+ T cell	Prodromal_Control	63	0.441081	1.56418	0.00941401	0.00941401	0.186176	2298	tags=37%, list=23%, signal=28%	NEDD4L/CALM1/RGS2/SESTD1/GNB5/TNF/GPR35/CRBN/VDAC1/ISCU/TCAF2/MCUB/AKT1/PPP3CC/CTNND1/THBS1/SLC26A5/COMMD1/GOPC/WWP2/IRS2/OXSR1/PRKCE	0.365079
CC	GO:0030686	rRNA Processing & Ribosome Maturation	90S preribosome	down	Memory CD4+ T cell	Prodromal_Control	24	-0.57955	-1.69385	0.00945835	0.00945835	0.186415	2147	tags=50%, list=21%, signal=40%	IMP3/MPHOSPH10/WDR36/KRI1/RRP7A/BOP1/TBL3/PES1/NOC4L/NOP14/UTP20/UTP6	0.5
BP	GO:0009119	Purine Catabolism & Cofactor Binding	ribonucleoside metabolic process	down	Memory CD4+ T cell	Prodromal_Control	17	-0.630395	-1.68661	0.00952609	0.00952609	0.186703	1197	tags=35%, list=12%, signal=31%	PGM2/ADA2/ENPP4/MTAP/ICMT/PNP	0.352941
BP	GO:0098660	Cation Channel & Ion Transmembrane Transport	inorganic ion transmembrane transport	up	Memory CD4+ T cell	Prodromal_Control	403	0.285094	1.27095	0.00956639	0.00956639	0.186703	1866	tags=25%, list=18%, signal=21%	NEDD4L/VAMP2/NDUFS5/CUL5/CALM1/NDUFA7/ATP6V0C/DDIT3/UQCRFS1/COX7A2/ATP5PF/KCNK12/AFG3L2/NDUFA1/ATP6V1G1/SESTD1/SLC39A13/NDUFA6/NDUFB4/COX8A/SLC9A1/ATP5MG/ATP5F1E/GNB5/COX7B/ATOX1/SLC4A5/NDUFC1/GPR35/RANGRF/SLC11A2/PLCB1/NDUFB8/COX7A2L/NDUFB10/SLC35G1/COX5B/SLC30A5/NDUFB7/CD63/SLC25A25/TMEM94/UQCR10/ATP5PO/VDAC1/BAK1/MAGT1/UQCRH/NDUFB9/ISCU/CYBA/ATP6V0E2/STIM2/PRNP/CLCN6/COX4I1/COX5A/GSTM2/ATP6V1E2/ATP6V1F/MCUB/AKT1/ATP5PD/PKD2/PPIF/PPP3CC/TCIRG1/ATP5F1D/SLC9A6/MCUR1/COX6B1/NDUFB2/NDUFB6/TMBIM1/SELENON/SLC25A5/ATP5ME/NDUFS3/SLC38A2/SLC9A8/ATP5MC2/SPG7/SLC17A5/SLC26A5/ATP6V0A2/GAS6/SLC25A13/NDUFA2/COMMD1/ATP2B1/PDPK1/RNASEK/FXYD1/SLC30A4/NDUFS6/PDE4D/FXYD5/FHL1/CEMIP	0.245658
BP	GO:0051150	Bone, Cartilage & Skeletal Morphogenesis	regulation of smooth muscle cell differentiation	down	Memory CD4+ T cell	Prodromal_Control	22	-0.575223	-1.6599	0.0096023	0.0096023	0.186703	501	tags=36%, list=5%, signal=35%	SRF/SOD2/NFATC3/PDGFB/OLFM2/PDCD4/NFATC2/ENG	0.363636
BP	GO:0072132	Organ Differentiation & Tissue Homeostasis	mesenchyme morphogenesis	down	Memory CD4+ T cell	Prodromal_Control	22	-0.57447	-1.65773	0.0096023	0.0096023	0.186703	580	tags=41%, list=6%, signal=39%	DCHS1/BMPR1A/NOS3/SMAD2/ACVR1/LEF1/ENG/MDM2/TGFBR1	0.409091
BP	GO:0007416	Synaptic Transmission & Plasticity	synapse assembly	down	Memory CD4+ T cell	Prodromal_Control	99	-0.374388	-1.41892	0.00971232	0.00971232	0.188121	1943	tags=31%, list=19%, signal=26%	SEMA4D/AMIGO1/PDZD11/S1PR2/LARGE1/CRIPT/CLSTN1/SRGAP2/SLC25A46/CDK5/ABI3/CLSTN3/LRFN3/CYFIP2/OGT/ZDHHC12/SETD5/CHD4/DNM3/CRKL/DOCK10/PTEN/VPS35/CAPRIN1/NTRK1/NPTN/PTK2B/NLGN4Y/NTNG2/APP/EIF4G1	0.313131
BP	GO:0060350	Bone, Cartilage & Skeletal Morphogenesis	endochondral bone morphogenesis	down	Memory CD4+ T cell	Prodromal_Control	22	-0.573539	-1.65504	0.00975116	0.00975116	0.188121	1267	tags=32%, list=12%, signal=28%	SERPINH1/IFT80/EXT2/AXIN2/NAB2/NAB1/ZMPSTE24	0.318182
CC	GO:0046540	RNA Splicing & mRNA Processing	U4/U6 x U5 tri-snRNP complex	up	Memory CD4+ T cell	Prodromal_Control	35	0.504859	1.58871	0.00980555	0.00980555	0.188121	1301	tags=34%, list=13%, signal=30%	SNRPA/SNRPD2/SNRPG/SNRPD1/SNRPF/LSM5/SNRPE/SNU13/LSM7/LSM3/SNRNP27/SNRPN	0.342857
CC	GO:0097526	RNA Splicing & mRNA Processing	spliceosomal tri-snRNP complex	up	Memory CD4+ T cell	Prodromal_Control	35	0.504859	1.58871	0.00980555	0.00980555	0.188121	1301	tags=34%, list=13%, signal=30%	SNRPA/SNRPD2/SNRPG/SNRPD1/SNRPF/LSM5/SNRPE/SNU13/LSM7/LSM3/SNRNP27/SNRPN	0.342857
BP	GO:0001906	NK Cell & Cytotoxic Immunity	cell killing	down	Memory CD4+ T cell	Prodromal_Control	124	-0.368414	-1.44344	0.00998897	0.00998897	0.189587	1712	tags=30%, list=17%, signal=25%	MR1/CD59/RIPK3/GSDMB/ITGAM/MICA/STAT5B/ICAM1/GBP5/CORO1A/CTSC/PRDX1/P2RX7/PCYOX1L/TUBB/SH2D1A/TAP2/F2RL1/APOL1/PTPN6/GZMH/DNASE1/PIK3C3/NLRP6/PRF1/GBP1/PIM1/GBP2/VAV1/SERPINB9/NCKAP1L/RASGRP1/TIGIT/GBP3/SLAMF6/CX3CR1/PTPRC	0.298387
BP	GO:0008202	Lipid, Fatty Acid & Sterol Metabolism	steroid metabolic process	down	Memory CD4+ T cell	Prodromal_Control	161	-0.341655	-1.39319	0.0100489	0.0100489	0.189587	1502	tags=20%, list=15%, signal=17%	SRD5A1/LIPC/STAT5B/PRKAG2/SDR42E1/CYP4V2/ERLIN1/SCP2/OSBPL3/SQLE/GPR146/PIAS4/FDXR/MED1/APOL1/REST/ESR1/ERLIN2/ARV1/APOL2/SRD5A3/NSDHL/MAPK1/GFI1/LIMA1/EGR1/HSD17B4/CBR1/SREBF1/TM7SF2/HDLBP/ACLY	0.198758
BP	GO:0034114	Cell Projection & Cortical Organization	regulation of heterotypic cell-cell adhesion	up	Memory CD4+ T cell	Prodromal_Control	11	0.695286	1.65276	0.0100527	0.0100527	0.189587	465	tags=27%, list=5%, signal=26%	AGER/MBP/TNF	0.272727
BP	GO:0070424	mTOR/TOR & Stress Kinase Regulation	regulation of nucleotide-binding domain, leucine rich repeat containing receptor signaling pathway	down	Memory CD4+ T cell	Prodromal_Control	10	-0.727129	-1.67585	0.0100648	0.0100648	0.189587	1683	tags=70%, list=17%, signal=58%	PTPN22/HSPA1B/ERBIN/SLC15A4/HSPA1A/NAGK/XIAP	0.7
CC	GO:0005687	RNA Splicing & mRNA Processing	U4 snRNP	up	Memory CD4+ T cell	Prodromal_Control	10	0.71086	1.64544	0.0101435	0.0101435	0.189587	1301	tags=60%, list=13%, signal=52%	SNRPD2/SNRPG/SNRPD1/SNRPF/SNRPE/SNRPN	0.6
BP	GO:0045939	Lipid, Fatty Acid & Sterol Metabolism	negative regulation of steroid metabolic process	down	Memory CD4+ T cell	Prodromal_Control	11	-0.701973	-1.67268	0.0101504	0.0101504	0.189587	1139	tags=36%, list=11%, signal=32%	ERLIN1/REST/ERLIN2/GFI1	0.363636
BP	GO:0043555	rRNA Processing & Ribosome Maturation	regulation of translation in response to stress	down	Memory CD4+ T cell	Prodromal_Control	18	-0.61872	-1.68088	0.0101504	0.0101504	0.189587	654	tags=22%, list=6%, signal=21%	DDX3X/EIF2S1/PML/EIF4G1	0.222222
CC	GO:0005788	Nuclear & Organelle Transport Regulation	endoplasmic reticulum lumen	down	Memory CD4+ T cell	Prodromal_Control	134	-0.35758	-1.43016	0.0101637	0.0101637	0.189587	1776	tags=28%, list=17%, signal=24%	CD4/FKBP14/TOR1A/COL18A1/CANX/PDIA3/GBF1/LIPC/CSF1/TSPAN5/NUCB1/SERPINH1/CTSC/FUCA2/PDIA6/CFP/HYOU1/MIA3/DNAJC10/COLGALT1/PDIA4/APOL1/MEN1/TMEM43/TGOLN2/VCPIP1/PDGFB/F5/P3H1/MAPK1/SPON1/ERAP1/ADAM10/WNT5B/GPX7/F8/APP/MINPP1	0.283582
BP	GO:0043648	Amino Acid Biosynthesis & Organic Acid Synthesis	dicarboxylic acid metabolic process	down	Memory CD4+ T cell	Prodromal_Control	58	-0.437134	-1.51027	0.0101774	0.0101774	0.189587	2267	tags=34%, list=22%, signal=27%	FH/ADHFE1/SUCLA2/DHFR/DLD/PCK2/ME2/AASDHPPT/ATIC/ACSF3/GCLM/GLS2/ALDH18A1/IDH1/MTHFD1/MDH1/SLC19A1/DGLUCY/SDHA/ACLY	0.344828
BP	GO:0071331	Circadian Rhythm & Photoperiod Response	cellular response to hexose stimulus	up	Memory CD4+ T cell	Prodromal_Control	77	0.411912	1.5022	0.0102696	0.0102696	0.190689	1116	tags=22%, list=11%, signal=20%	AGER/TRA2B/RAB11FIP5/ENY2/PIM3/NCF1/KLF7/NDUFAF2/USF2/NR1D1/CCDC186/OXCT1/FOXO3/CYBA/MPC2/PPARD/PHPT1	0.220779
CC	GO:0048188	Chromatin Remodeling & Histone Modification	Set1C/COMPASS complex	down	Memory CD4+ T cell	Prodromal_Control	13	-0.687255	-1.71005	0.0103344	0.0103344	0.191276	1562	tags=54%, list=15%, signal=46%	HCFC1/RBBP5/DPY30/CXXC1/ASH2L/BOD1L1/WDR82	0.538462
BP	GO:0062207	PRR Signaling & Inflammasome Activation	regulation of pattern recognition receptor signaling pathway	down	Memory CD4+ T cell	Prodromal_Control	139	-0.354196	-1.42082	0.0104329	0.0104329	0.192206	1379	tags=27%, list=14%, signal=23%	AARS2/IKBKB/RSAD2/BANF1/OGT/GDI1/GBP5/TAB1/TRIM11/DDX60/P2RX7/HSPA1B/ERBIN/ZDHHC12/NEK9/PARP1/F2RL1/OASL/TLR1/SLC19A1/SLC15A4/TRIM32/ESR1/DDX3X/NLRP6/HSPA1A/NAGK/GFI1/GBP2/UBQLN1/IRF1/NEK7/XIAP/LAMP2/HSPA8/APP/CD300A	0.266187
BP	GO:0009069	Amino Acid Biosynthesis & Organic Acid Synthesis	serine family amino acid metabolic process	down	Memory CD4+ T cell	Prodromal_Control	16	-0.649371	-1.70018	0.0104512	0.0104512	0.192206	1283	tags=38%, list=13%, signal=33%	SHMT2/MTHFD1/PSAT1/SEPHS2/SCLY/SERINC3	0.375
BP	GO:0030155	Junction Assembly & Cell-Cell Contact	regulation of cell adhesion	down	Memory CD4+ T cell	Prodromal_Control	461	-0.278546	-1.25951	0.0105304	0.0105304	0.19252	2295	tags=28%, list=23%, signal=23%	ADAM8/SEMA4D/ACTG1/CD46/BMI1/YTHDF2/BCL2/RASAL3/ACER2/SRF/VCL/HSPH1/PTK2/CLASP1/IL2RG/SLAMF1/MACF1/FGL2/CALR/PTPN23/SOX13/HLA-DRB1/CDKN2A/MAP2K1/WNK1/RCC2/TBCD/LIMS1/EPHA1/ACTN4/LAX1/EFNB1/GTPBP4/SIPA1/CD4/FERMT3/PTPN22/ILK/HLA-DMB/DPP4/RAC2/PTPRO/SMARCA2/LRFN3/GCNT1/MAP4K4/SIRPG/ATM/PAG1/STAT5B/LDB1/CSF1/ETS1/AP1AR/PTPN11/HLA-DQB1/ZBTB7B/PPP3CA/FLOT2/CORO1A/S1PR1/RIPOR2/ITGA5/PRKD2/ANGPT2/ANXA1/CD74/NEDD9/CCR7/ADAM19/ACTL6A/LCK/RUNX1/ADORA2A/MIA3/CD164/AKNA/APBB1IP/DOCK8/LGALS8/CCR2/NFAT5/PTPN6/TESPA1/CDK6/PRKAR1A/TNFSF14/FCHO1/PIK3R2/CRKL/ATP5F1B/F11R/CSK/DAPK3/PTEN/PDGFB/GBP1/IFT74/SMARCC2/CYLD/IRF1/PYCARD/ADAM10/JAK2/PTK2B/HSPD1/VAV1/LEF1/NCKAP1L/PPP1R12A/TMX1/PIK3CG/MAPK14/SASH3/RASGRP1/TMEM102/TIGIT/PNP/ENG/PIK3CD/CXCR3/LPXN/ITGA4/SPN/TNFAIP8L2/PTPRC/CD300A/PML	0.277657
BP	GO:0002230	PRR Signaling & Inflammasome Activation	positive regulation of defense response to virus by host	down	Memory CD4+ T cell	Prodromal_Control	24	-0.575501	-1.68202	0.0105349	0.0105349	0.19252	476	tags=29%, list=5%, signal=28%	STAT1/PYCARD/PARP9/TRIM22/AIM2/DTX3L/PML	0.291667
MF	GO:0004520	DNA Repair & Genome Integrity	DNA endonuclease activity	down	Memory CD4+ T cell	Prodromal_Control	44	-0.479857	-1.57045	0.0108003	0.0108003	0.196746	2433	tags=34%, list=24%, signal=26%	FAN1/SETMAR/ERCC1/RAD51C/DNASE2/DFFB/MUS81/SLX1B/ZRANB3/GEN1/DNASE1/RAD50/MGME1/XRCC1/APEX2	0.340909
BP	GO:0070601	DNA Replication & Mitotic Progression	centromeric sister chromatid cohesion	down	Memory CD4+ T cell	Prodromal_Control	10	-0.721229	-1.66225	0.0109337	0.0109337	0.198551	1322	tags=50%, list=13%, signal=44%	MEIKIN/NAA50/CTCF/AXIN2/PPP2R1A	0.5
BP	GO:0070198	Secretion, Import & Extracellular Trafficking	protein localization to chromosome, telomeric region	down	Memory CD4+ T cell	Prodromal_Control	14	-0.680271	-1.71836	0.0114234	0.0114234	0.206347	14	tags=21%, list=0%, signal=21%	TNKS2/PML/TINF2	0.214286
BP	GO:0030168	Immune Cell Development & Differentiation	platelet activation	down	Memory CD4+ T cell	Prodromal_Control	73	-0.400397	-1.43633	0.0114345	0.0114345	0.206347	2278	tags=34%, list=22%, signal=27%	ACTG1/PLSCR1/SRF/VCL/STXBP3/PLEK/FERMT3/ILK/METAP1/PDIA3/MYH9/DGKA/NOS3/BLOC1S3/LCK/PTPN6/RAP2B/F11R/PDGFB/JAK2/VAV1/TMX1/PIK3CG/MAPK14/C1GALT1C1	0.342466
BP	GO:1904292	Protein Folding, ER Quality Control & Stress	regulation of ERAD pathway	down	Memory CD4+ T cell	Prodromal_Control	22	-0.565647	-1.63226	0.0115376	0.0115376	0.20756	339	tags=18%, list=3%, signal=18%	UBQLN1/TMX1/UBQLN2/USP19	0.181818
MF	GO:0005048	ER Membrane Targeting & Protein Insertion	signal sequence binding	up	Memory CD4+ T cell	Prodromal_Control	38	0.501224	1.61025	0.0116217	0.0116217	0.208424	1925	tags=34%, list=19%, signal=28%	KPNA5/NFKBIA/NUP58/KPNA6/SRP14/AP2M1/KPNA2/TNPO2/NUP153/KDELR2/TOMM20/CEMIP/KPNA4	0.342105
BP	GO:0051348	Hydrolase, Phosphatase & JAK-STAT Signaling	negative regulation of transferase activity	down	Memory CD4+ T cell	Prodromal_Control	74	-0.415139	-1.49207	0.0118045	0.0118045	0.210438	1385	tags=24%, list=14%, signal=21%	CDK5RAP3/BANF1/RGS14/HIPK3/GSKIP/ADARB1/MEN1/MVP/HNRNPU/PDCD4/XRCC1/PYCARD/ADAR/PRDX3/TSG101/DTX3L/PTPRC/CD300A	0.243243
BP	GO:0060251	Glia & Nervous System Development	regulation of glial cell proliferation	up	Memory CD4+ T cell	Prodromal_Control	23	0.554966	1.5985	0.0118323	0.0118323	0.210438	1844	tags=43%, list=18%, signal=36%	TNF/TSPO/SLC7A5/RB1/CREB1/NF1/PLAG1/TP53/MECP2/KRAS	0.434783
BP	GO:0007005	Mitochondrial Biogenesis & Respiratory Chain	mitochondrion organization	up	Memory CD4+ T cell	Prodromal_Control	331	0.29559	1.29597	0.0119015	0.0119015	0.210438	2164	tags=29%, list=21%, signal=24%	CHCHD3/NDUFS5/MIGA1/APOO/NME3/UQCRFS1/SLC25A36/MTX3/AFG3L2/TOMM7/NDUFA6/TFAM/TOMM5/DNM1L/SLC9A1/CHCHD2/COX14/NDUFAF2/ROMO1/PET100/CLPP/MTCH1/ATP5IF1/BBC3/COX7A2L/CNTNAP1/PARK7/DAP3/HK2/SIVA1/TIMM13/OCIAD2/VPS13A/IER3/COX19/MTFP1/MICOS13/ATF4/COX16/JTB/TMEM242/NDUFA13/SUPV3L1/PMAIP1/AGTPBP1/BAK1/SLIRP/STMP1/TRIAP1/NDUFAF8/NDUFAF7/NDUFAF4/LETMD1/MOAP1/AKT1/PPIF/COX18/ATP5F1D/RHOT2/BNIP3L/PPM1K/FAM162A/STAT3/UQCC3/CLN8/SELENON/SLC25A5/NDUFS3/HIGD2A/SPG7/CHCHD7/NUBPL/EP300/MICOS10/TP53/PUM2/NDUFS6/SSBP1/TOMM20/HIP1R/NDUFAF6/COX17/NDUFC2/MUL1/VAT1/NDUFS8/DMAC2/BLOC1S2/PARL/NIPSNAP2/YME1L1/PLD6/IFI6/IMMP2L/TMEM11/SDHAF4/FOXRED1	0.293051
BP	GO:0051055	Lipid, Fatty Acid & Sterol Metabolism	negative regulation of lipid biosynthetic process	down	Memory CD4+ T cell	Prodromal_Control	34	-0.510179	-1.60184	0.0119129	0.0119129	0.210438	1539	tags=26%, list=15%, signal=23%	TRIB3/ERLIN1/REST/LPCAT1/ERLIN2/ORMDL2/PDGFB/GFI1/TMX1	0.264706
BP	GO:0031342	NK Cell & Cytotoxic Immunity	negative regulation of cell killing	down	Memory CD4+ T cell	Prodromal_Control	24	-0.570954	-1.66872	0.011919	0.011919	0.210438	269	tags=21%, list=3%, signal=20%	SERPINB9/NCKAP1L/TIGIT/CX3CR1/PTPRC	0.208333
BP	GO:1903311	mRNA Decay, P-body & miRNA Silencing	regulation of mRNA metabolic process	up	Memory CD4+ T cell	Prodromal_Control	252	0.309547	1.32109	0.0119527	0.0119527	0.210438	2127	tags=32%, list=21%, signal=26%	SRSF10/DCP2/TRA2B/TRA2A/SAMD4A/RBM39/SECISBP2/RBFOX2/RBM3/CIRBP/PRDX6/SRRM1/UPF3B/JMJD6/YBX1/ZFP36L2/MAGOH/METTL16/WTAP/TNRC6A/LARP7/TNRC6B/PRKCA/SAP18/TOB1/CSNK2A1/HNRNPA0/SON/SFSWAP/SRSF3/FAM76B/RC3H1/SRSF8/SLIRP/TNRC6C/TUT4/FUS/CELF2/DAZAP1/RBM8A/DHX36/DCP1A/RC3H2/CDK11A/AKT1/CARHSP1/RBM38/RBM7/FASTKD5/TARDBP/STAT3/RBM23/FASTK/CNOT4/ZC3H12A/ALKBH5/CPEB3/ZFP36/ANGEL2/NPM1/DIS3/FXR1/CDK11B/PUM2/CNOT9/HNRNPL/ARGLU1/SLTM/NCBP2/FASTKD1/BTG2/PAN3/ARID5A/POLR2G/CELF1/RBMX/RBM25/FASTKD2/VIM/MAPKAPK2	0.31746
BP	GO:0032743	Cytokine & Interferon Signaling	positive regulation of interleukin-2 production	down	Memory CD4+ T cell	Prodromal_Control	27	-0.539159	-1.62897	0.0120034	0.0120034	0.210556	1776	tags=41%, list=17%, signal=34%	CD4/SPTBN1/STAT5B/PRKD2/ANXA1/RUNX1/CCR2/TRAF2/SASH3/PNP/PTPRC	0.407407
MF	GO:0140104	Protein Complex Stabilization & Oligomerization	molecular carrier activity	up	Memory CD4+ T cell	Prodromal_Control	87	0.403931	1.49721	0.0120323	0.0120323	0.210556	2261	tags=32%, list=22%, signal=25%	XPO4/KPNA5/PTMA/GOLGA1/EMC10/KPNA6/ATOX1/EMC3/MTCH1/URM1/PARK7/ISCU/EMC6/KPNA2/TNPO2/COX18/BAG3/EMC7/TNPO3/NUBPL/ANKRD13C/TMCO6/XPO6/KPNA4/COX17/EMC4/RANBP6/NAP1L1	0.321839
BP	GO:0098813	DNA Replication & Mitotic Progression	nuclear chromosome segregation	down	Memory CD4+ T cell	Prodromal_Control	225	-0.315165	-1.33709	0.0122014	0.0122014	0.21287	1546	tags=19%, list=15%, signal=16%	BAZ1B/SMARCA2/CEP97/ATM/DIS3L2/ZW10/TRAPPC12/INCENP/SUN1/RIPOR2/NUMA1/LCMT1/TPR/ACTL6A/HSPA1B/MAP1S/CCDC61/PSMG2/RMI2/NUP62/SPICE1/GEN1/ANAPC2/HSPA1A/PTEN/CHAMP1/HNRNPU/CHMP7/RAD21/SMARCC2/DCAF13/ACTR3/SEH1L/TACC3/NCAPD2/PPP2R1A/WASHC5/TOP2B/RMDN1/SHOC1/RRS1/SMC1A	0.186667
BP	GO:0043393	Other Biological Processes	regulation of protein binding	down	Memory CD4+ T cell	Prodromal_Control	29	-0.525648	-1.601	0.0122519	0.0122519	0.213107	525	tags=21%, list=5%, signal=20%	BTBD1/TRIM21/NVL/IDE/ITGA4/DTX3L	0.206897
BP	GO:2000406	T Cell Differentiation & Lineage Commitment	positive regulation of T cell migration	down	Memory CD4+ T cell	Prodromal_Control	28	-0.536525	-1.62738	0.0123294	0.0123294	0.213812	1410	tags=39%, list=14%, signal=34%	STK39/CORO1A/DOCK8/CCR2/TNFSF14/PYCARD/ADAM10/TMEM102/APP/ITGA4/SPN	0.392857
BP	GO:0046390	Nucleotide Biosynthesis & Transport	ribose phosphate biosynthetic process	up	Memory CD4+ T cell	Prodromal_Control	134	0.360913	1.43052	0.0124563	0.0124563	0.215342	1500	tags=31%, list=15%, signal=26%	NDUFS5/NME3/NDUFA7/ATP6V0C/AK1/ATP5PF/NDUFA1/NDUFA6/NDUFB4/ADCY3/NDUFA11/NUDT2/ATP5MG/GUK1/ATP5F1E/VPS9D1/NDUFC1/ATP5IF1/SDHB/NDUFB8/NDUFB10/NDUFB7/NDUFA13/NDUFB11/ATP5PO/NME2/NDUFB9/TMSB4X/AK3/LETMD1/UCKL1/ATP5PD/ATP5F1D/CMPK1/NDUFB2/NDUFB6/STAT3/UQCC3/ATP5ME/NDUFS3/ATP5MC2	0.30597
BP	GO:0060415	Bone, Cartilage & Skeletal Morphogenesis	muscle tissue morphogenesis	down	Memory CD4+ T cell	Prodromal_Control	21	-0.584644	-1.65717	0.0125059	0.0125059	0.215342	1621	tags=33%, list=16%, signal=28%	BMPR1A/S1PR1/ADARB1/MED1/EGLN1/ENG/TGFBR1	0.333333
BP	GO:0097320	Cell Projection & Cortical Organization	plasma membrane tubulation	up	Memory CD4+ T cell	Prodromal_Control	15	0.649179	1.68902	0.0125296	0.0125296	0.215342	1148	tags=40%, list=11%, signal=36%	BIN2/CHMP4A/SNX9/CAVIN2/WHAMM/BIN3	0.4
BP	GO:0060317	Cardiac Muscle Function & Heart Development	cardiac epithelial to mesenchymal transition	down	Memory CD4+ T cell	Prodromal_Control	12	-0.683415	-1.65913	0.0128116	0.0128116	0.219536	499	tags=33%, list=5%, signal=32%	ACVR1/PDCD4/ENG/TGFBR1	0.333333
BP	GO:0043549	Hydrolase, Phosphatase & JAK-STAT Signaling	regulation of kinase activity	down	Memory CD4+ T cell	Prodromal_Control	173	-0.32757	-1.34124	0.0129956	0.0129956	0.222029	1776	tags=25%, list=17%, signal=21%	CD4/DBNDD2/STRADB/GTF2H1/PTPN22/RIPK3/TRIB3/MAP3K10/PIK3R5/LDB1/CDK5RAP3/UNC119/RGS14/ABI1/RAP1A/HIPK3/CD74/NEDD9/ETAA1/GSKIP/ADARB1/LCP2/TRAF2/RAP2B/PDCD10/MEN1/MVP/TAB2/PDGFB/HNRNPU/PIM1/PDCD4/PYCARD/JAK2/PTK2B/AGAP2/PIK3CG/RASGRP1/ADAR/PRDX3/TSG101/PTPRC/CD300A	0.248555
BP	GO:0046890	Lipid, Fatty Acid & Sterol Metabolism	regulation of lipid biosynthetic process	down	Memory CD4+ T cell	Prodromal_Control	101	-0.376997	-1.43378	0.0130447	0.0130447	0.222212	1140	tags=19%, list=11%, signal=17%	CD74/ERLIN1/SCP2/GPR146/IDH1/REST/LPCAT1/SLC27A1/ABHD6/ERLIN2/MID1IP1/ORMDL2/PDGFB/MAPK1/GFI1/EGR1/TMX1/CREBL2/SREBF1	0.188119
BP	GO:0045830	B Cell & Immunoglobulin Biology	positive regulation of isotype switching	down	Memory CD4+ T cell	Prodromal_Control	24	-0.568164	-1.66057	0.0131493	0.0131493	0.222578	1840	tags=33%, list=18%, signal=27%	RIF1/MSH2/ATAD5/STAT6/EXOSC3/KMT5B/TP53BP1/PTPRC	0.333333
BP	GO:0034504	Secretion, Import & Extracellular Trafficking	protein localization to nucleus	down	Memory CD4+ T cell	Prodromal_Control	265	-0.303772	-1.31361	0.0131498	0.0131498	0.222578	1805	tags=24%, list=18%, signal=20%	LZTS2/PPP3R1/PAF1/ELAVL1/CDK5/TOR1A/ZNF200/HCLS1/CTNNA1/SUFU/RGPD2/CCT6A/PLRG1/MORC3/CDK5RAP3/PPP3CA/SUN1/IPO9/TPR/LMNB1/SUN2/IPO5/PARP1/CCT5/XPO1/NUP93/MED1/NUAK2/NUP62/PSEN1/NUP214/MDFIC/E2F3/TRIM28/SUMO4/PIK3R2/PPP1R10/CCT8/FLCN/PYHIN1/IPO8/HNRNPU/SYNE1/GBP2/NVL/PARP9/BRAT1/JAK2/TCP1/SNUPN/IPO13/MAPK14/POLR1A/RRS1/NUP50/ADAR/MDM2/DDX56/INTS13/APP/DTX3L/IPO7/PML	0.237736
BP	GO:0002218	PRR Signaling & Inflammasome Activation	activation of innate immune response	down	Memory CD4+ T cell	Prodromal_Control	256	-0.304445	-1.31578	0.0131962	0.0131962	0.222578	1379	tags=21%, list=14%, signal=18%	RSAD2/CASP6/BANF1/OGT/TRIM25/GDI1/GBP5/RNF135/CASP1/TAB1/TRIM11/DDX60/P2RX7/NONO/HSPA1B/IPO5/ERBIN/ZDHHC12/NEK9/PARP1/F2RL1/OASL/TLR1/SLC19A1/PTPN6/TRIM5/SLC15A4/TRIM32/ESR1/DDX3X/ZNFX1/NLRP6/HSPA1A/PYHIN1/NAGK/RBM14/GFI1/GBP2/CYLD/UBQLN1/IRF1/PYCARD/HSPD1/NEK7/DDX41/XIAP/MAPK14/LAMP2/AIM2/HSPA8/DDX56/APP/CD300A	0.207031
CC	GO:0035631	DNA-Binding TF Activity & Core Promoter Binding	CD40 receptor complex	down	Memory CD4+ T cell	Prodromal_Control	10	-0.713815	-1.64516	0.0132508	0.0132508	0.222578	1677	tags=60%, list=16%, signal=50%	BIRC2/DIABLO/IKBKB/TRAF2/RNF31/TRAF5	0.6
BP	GO:0033047	DNA Replication & Mitotic Progression	regulation of mitotic sister chromatid segregation	down	Memory CD4+ T cell	Prodromal_Control	38	-0.497907	-1.60151	0.0132589	0.0132589	0.222578	1458	tags=26%, list=14%, signal=23%	ATM/ZW10/INCENP/NUMA1/LCMT1/TPR/PSMG2/GEN1/HNRNPU/RAD21	0.263158
BP	GO:0046718	Phagocytosis & Host-Pathogen Interaction	symbiont entry into host cell	down	Memory CD4+ T cell	Prodromal_Control	81	-0.389177	-1.41977	0.0133193	0.0133193	0.222944	1581	tags=30%, list=16%, signal=25%	DPP4/MYH9/SLC20A2/ICAM1/TRIM25/GBP5/ITGA5/CD74/TRIM11/HSPA1B/TRIM5/SLC10A1/GPR15/ITGB7/SLC52A2/HSPA1A/F11R/TRIM21/SELPLG/SLC1A5/GBP2/IDE/JPT2/CTSL	0.296296
BP	GO:0099623	Axon Development, Neuronal Morphogenesis & Transport	regulation of cardiac muscle cell membrane repolarization	down	Memory CD4+ T cell	Prodromal_Control	10	-0.71269	-1.64257	0.0133956	0.0133956	0.223122	1566	tags=40%, list=15%, signal=34%	RNF207/CACNA1D/WDR1/ZMPSTE24	0.4
MF	GO:0008094	Hydrolase, Phosphatase & JAK-STAT Signaling	ATP-dependent activity, acting on DNA	down	Memory CD4+ T cell	Prodromal_Control	93	-0.378441	-1.41971	0.0134073	0.0134073	0.223122	2177	tags=32%, list=21%, signal=26%	SMARCA5/SMARCAD1/RAD51C/MYD88/RECQL5/MLH3/MSH2/CHTF18/MYO18A/SMARCA2/UPF1/ATAD5/TWNK/RAD54L2/MCM5/CHD8/HELQ/SETX/CHD4/ZRANB3/DDX3X/RAD50/CHTF8/SMARCAL1/MSH6/RFC5/TOP2B/WRNIP1/G3BP1/MCM3	0.322581
BP	GO:0019395	Lipid, Fatty Acid & Sterol Metabolism	fatty acid oxidation	down	Memory CD4+ T cell	Prodromal_Control	73	-0.394215	-1.41415	0.013527	0.013527	0.224468	2149	tags=32%, list=21%, signal=25%	AMACR/CPT2/SLC25A17/ABCD2/BDH2/ECI2/ECI1/PRKAG2/ADH5/ACAT1/MCAT/CYP4V2/TYSND1/SCP2/ETFA/AUH/ABCD4/ECHDC1/LONP2/DECR1/HSD17B4/MAPK14/ACADM	0.315068
CC	GO:0044306	Axon & Dendrite Growth, Membrane Potential	neuron projection terminus	up	Memory CD4+ T cell	Prodromal_Control	40	0.492778	1.60557	0.0136586	0.0136586	0.225339	1042	tags=18%, list=10%, signal=16%	SRSF10/VAMP2/AAK1/CALM1/TSPOAP1/MACO1/PRNP	0.175
BP	GO:0046629	T Cell Differentiation & Lineage Commitment	gamma-delta T cell activation	down	Memory CD4+ T cell	Prodromal_Control	19	-0.599616	-1.64267	0.0136672	0.0136672	0.225339	1485	tags=47%, list=15%, signal=41%	MICA/STAT5B/ITK/GPR18/LCK/TCF7/LEF1/NCKAP1L/PTPRC	0.473684
BP	GO:0034058	Vesicle Trafficking & Secretory Granules	endosomal vesicle fusion	down	Memory CD4+ T cell	Prodromal_Control	15	-0.651731	-1.66727	0.0137707	0.0137707	0.225339	570	tags=40%, list=6%, signal=38%	VPS33A/VPS41/VPS11/ANKFY1/VPS39/SAMD9	0.4
MF	GO:0016620	Antioxidant Defense & Redox Homeostasis	oxidoreductase activity, acting on the aldehyde or oxo group of donors, NAD or NADP as acceptor	down	Memory CD4+ T cell	Prodromal_Control	14	-0.676114	-1.70786	0.0137817	0.0137817	0.225339	1360	tags=50%, list=13%, signal=43%	ALDH3A2/ADH5/ALDH18A1/ALDH9A1/ALDH16A1/FAR2/ALDH1B1	0.5
BP	GO:0035739	T Cell Receptor Signaling & Co-stimulation	CD4-positive, alpha-beta T cell proliferation	up	Memory CD4+ T cell	Prodromal_Control	19	0.596975	1.63783	0.0138136	0.0138136	0.225339	2486	tags=37%, list=24%, signal=28%	NDFIP1/RIPK2/TGFBR2/IL2/FOXP3/CD3E/CBLB	0.368421
BP	GO:2000561	T Cell Receptor Signaling & Co-stimulation	regulation of CD4-positive, alpha-beta T cell proliferation	up	Memory CD4+ T cell	Prodromal_Control	19	0.596975	1.63783	0.0138136	0.0138136	0.225339	2486	tags=37%, list=24%, signal=28%	NDFIP1/RIPK2/TGFBR2/IL2/FOXP3/CD3E/CBLB	0.368421
BP	GO:0072520	Reproductive & Gametogenesis	seminiferous tubule development	up	Memory CD4+ T cell	Prodromal_Control	12	0.667653	1.63092	0.0141305	0.0141305	0.229223	3138	tags=75%, list=31%, signal=52%	UBB/SCAPER/SPATA2/WDR48/TBC1D20/FER/KIF18A/ING2/BRIP1	0.75
BP	GO:0003007	Cardiac Muscle Function & Heart Development	heart morphogenesis	down	Memory CD4+ T cell	Prodromal_Control	106	-0.373868	-1.43703	0.0141606	0.0141606	0.229223	2181	tags=27%, list=21%, signal=22%	SRF/PTK2/FGFRL1/ASB2/RBM15/DCHS1/ILK/BMPR1A/SUFU/RNF207/NOS3/S1PR1/TAB1/C2CD3/MED1/PSEN1/SETDB2/CRKL/EGLN1/SMAD2/CLUAP1/AXIN2/ACVR1/PIM1/PDCD4/ENG/MDM2/ZMPSTE24/TGFBR1	0.273585
BP	GO:0000184	mRNA Decay, P-body & miRNA Silencing	nuclear-transcribed mRNA catabolic process, nonsense-mediated decay	up	Memory CD4+ T cell	Prodromal_Control	39	0.495561	1.60493	0.0141951	0.0141951	0.229223	1919	tags=38%, list=19%, signal=31%	DCP2/SECISBP2/PNRC2/UPF3B/MAGOH/UPF2/PNRC1/RC3H1/RBM8A/DCP1A/ZC3H12A/ETF1/SMG6/NCBP2/EIF3E	0.384615
BP	GO:0006730	Hydrolase, Phosphatase & JAK-STAT Signaling	one-carbon metabolic process	down	Memory CD4+ T cell	Prodromal_Control	18	-0.604028	-1.64096	0.0142105	0.0142105	0.229223	2006	tags=44%, list=20%, signal=36%	DHFR/SFXN3/AHCYL2/SHMT2/MTHFD1/AHCYL1/MAT2B/MAT2A	0.444444
BP	GO:0060563	Epithelial Differentiation & Skin Development	neuroepithelial cell differentiation	down	Memory CD4+ T cell	Prodromal_Control	11	-0.68161	-1.62416	0.0143257	0.0143257	0.230276	1173	tags=45%, list=12%, signal=40%	IFT80/TUBB/SMAD2/LEF1/IPO7	0.454545
CC	GO:0030897	Vesicle Trafficking & Secretory Granules	HOPS complex	down	Memory CD4+ T cell	Prodromal_Control	13	-0.667274	-1.66033	0.0143813	0.0143813	0.230276	2283	tags=54%, list=22%, signal=42%	HOOK2/HOOK1/STX17/VPS33A/VPS41/VPS11/VPS39	0.538462
BP	GO:0060252	Glia & Nervous System Development	positive regulation of glial cell proliferation	up	Memory CD4+ T cell	Prodromal_Control	12	0.667051	1.62945	0.0144394	0.0144394	0.230276	1844	tags=50%, list=18%, signal=41%	TNF/TSPO/SLC7A5/PLAG1/MECP2/KRAS	0.5
BP	GO:1903859	Axon & Dendrite Growth, Membrane Potential	regulation of dendrite extension	up	Memory CD4+ T cell	Prodromal_Control	11	0.678841	1.61367	0.0145035	0.0145035	0.230276	886	tags=36%, list=9%, signal=33%	NEDD4L/ATG16L1/SPAG9/ITSN2	0.363636
BP	GO:0046128	Purine Catabolism & Cofactor Binding	purine ribonucleoside metabolic process	down	Memory CD4+ T cell	Prodromal_Control	15	-0.644569	-1.64895	0.014515	0.014515	0.230276	1197	tags=40%, list=12%, signal=35%	PGM2/ADA2/ENPP4/MTAP/ICMT/PNP	0.4
BP	GO:0007097	Telomere Maintenance & Chromosome Structure	nuclear migration	down	Memory CD4+ T cell	Prodromal_Control	22	-0.55369	-1.59776	0.014515	0.014515	0.230276	1509	tags=32%, list=15%, signal=27%	PAFAH1B1/SYNE3/SUN1/LMNB1/SUN2/TACC3/FHOD1	0.318182
BP	GO:0034220	Cation Channel & Ion Transmembrane Transport	monoatomic ion transmembrane transport	up	Memory CD4+ T cell	Prodromal_Control	459	0.274646	1.24439	0.0145994	0.0145994	0.230979	1866	tags=24%, list=18%, signal=21%	NEDD4L/VAMP2/NDUFS5/CUL5/CALM1/NDUFA7/ATP6V0C/DDIT3/UQCRFS1/COX7A2/ATP5PF/KCNK12/AFG3L2/NDUFA1/ATP6V1G1/SESTD1/SLC39A13/NDUFA6/CALHM6/NDUFB4/COX8A/SLC9A1/ATP5MG/ROMO1/ATP5F1E/GNB5/COX7B/S100A6/ATOX1/SLC4A5/ATP13A4/NDUFC1/GPR35/RANGRF/SLC11A2/PLCB1/NDUFB8/COX7A2L/NDUFB10/SLC35G1/TMC8/CRBN/COX5B/SLC30A5/NDUFB7/CTSS/CD63/SLC25A25/TMEM94/ATP11B/UQCR10/ATP5PO/VDAC1/BAK1/MAGT1/UQCRH/NDUFB9/ISCU/CYBA/ATP6V0E2/STIM2/TMSB4X/PRNP/CLCN6/COX4I1/TCAF2/COX5A/GSTM2/ATP6V1E2/ATP6V1F/MCUB/AKT1/ATP5PD/PKD2/PPIF/PPP3CC/TCIRG1/ATP5F1D/SLC9A6/MCUR1/COX6B1/NDUFB2/NDUFB6/TMBIM1/SELENON/SLC25A5/CHRNE/SFXN1/ATP5ME/NDUFS3/SLC38A2/SLC9A8/ATP5MC2/SPG7/SLC17A5/SLC26A5/ATP6V0A2/GAS6/SLC25A13/NDUFA2/COMMD1/ATP2B1/PDPK1/RNASEK/FXYD1/SLC30A4/NDUFS6/PDE4D/GOPC/FXYD5/FHL1/CEMIP	0.244009
BP	GO:0006188	Purine Catabolism & Cofactor Binding	IMP biosynthetic process	down	Memory CD4+ T cell	Prodromal_Control	10	-0.708139	-1.63208	0.0146989	0.0146989	0.231919	2312	tags=70%, list=23%, signal=54%	AMPD2/PAICS/ATIC/GART/PPAT/ADSL/AMPD3	0.7
MF	GO:0031072	Protein Folding, ER Quality Control & Stress	heat shock protein binding	down	Memory CD4+ T cell	Prodromal_Control	101	-0.374406	-1.42393	0.0148135	0.0148135	0.232512	1708	tags=26%, list=17%, signal=22%	HTT/CDK5/RNF207/GMEB1/ITGAM/PPID/CHORDC1/FKBP4/BCOR/TPR/UNC45A/APAF1/HSPA1B/HDAC2/DNAJC10/NUP62/HSPA1A/GBP1/TOMM34/AHSA1/AHR/STIP1/HSPA8/DAXX/SPN/USP19	0.257426
BP	GO:0034766	Cation Channel & Ion Transmembrane Transport	negative regulation of monoatomic ion transmembrane transport	up	Memory CD4+ T cell	Prodromal_Control	41	0.464164	1.52679	0.014817	0.014817	0.232512	1949	tags=37%, list=19%, signal=30%	NEDD4L/CALM1/SESTD1/GNB5/GPR35/CRBN/VDAC1/ISCU/TCAF2/MCUB/PPP3CC/SLC26A5/COMMD1/GOPC/WWP2	0.365854
BP	GO:0002221	PRR Signaling & Inflammasome Activation	pattern recognition receptor signaling pathway	down	Memory CD4+ T cell	Prodromal_Control	228	-0.309681	-1.31803	0.0149025	0.0149025	0.233219	1379	tags=27%, list=14%, signal=24%	OAS3/OAS1/MYD88/IFI35/ZDHHC18/TLR5/RNF170/TNIP1/PUM1/ZCCHC3/PTPN22/TIFA/AARS2/IKBKB/XPNPEP1/RSAD2/BANF1/OGT/TRIM25/GDI1/GBP5/RNF135/CASP1/TAB1/TRIM11/DDX60/P2RX7/HSPA1B/IPO5/ERBIN/ZDHHC12/NEK9/PARP1/F2RL1/OASL/TLR1/SLC19A1/PTPN6/SLC15A4/TRIM32/ESR1/DDX3X/NLRP6/HSPA1A/NAGK/GFI1/GBP2/CYLD/UBQLN1/IRF1/PYCARD/HSPD1/NEK7/DDX41/XIAP/MAPK14/LAMP2/AIM2/HSPA8/DDX56/APP/CD300A	0.27193
BP	GO:1902652	Lipid, Fatty Acid & Sterol Metabolism	secondary alcohol metabolic process	down	Memory CD4+ T cell	Prodromal_Control	92	-0.37534	-1.39875	0.0149616	0.0149616	0.233512	971	tags=17%, list=10%, signal=16%	ERLIN1/SQLE/GPR146/IDH1/FDXR/APOL1/ERLIN2/ARV1/APOL2/NSDHL/MAPK1/LIMA1/SREBF1/TM7SF2/HDLBP/ACLY	0.173913
BP	GO:2000278	DNA Repair & Genome Integrity	regulation of DNA biosynthetic process	down	Memory CD4+ T cell	Prodromal_Control	67	-0.413386	-1.46108	0.0150503	0.0150503	0.233893	1272	tags=25%, list=12%, signal=22%	POT1/EXOSC10/PRKD2/PCNA/PARP3/CCT5/CCT8/CHTF8/NAT10/PDGFB/HNRNPU/JADE2/TCP1/RFC5/JADE1/PML/TINF2	0.253731
BP	GO:0060326	Leukocyte Degranulation & Adhesion	cell chemotaxis	down	Memory CD4+ T cell	Prodromal_Control	143	-0.34476	-1.38599	0.0150803	0.0150803	0.233893	1581	tags=27%, list=16%, signal=23%	DPP4/RAC2/GBF1/PTPRO/CCL4/STK39/CSF1/GPR18/CORO1A/S1PR1/PIP5K1A/RIPOR2/PRKD2/ANXA1/CD74/NEDD9/CCR7/F2RL1/CCR2/CCR8/TNFSF14/CRKL/PDGFB/MAPK1/ADAM10/MTUS1/PTK2B/VAV1/LEF1/NCKAP1L/IL16/PIK3CG/TMEM102/ENG/PIK3CD/CX3CR1/CXCR3/APP/MCU	0.272727
BP	GO:1902905	Cell Proliferation & Growth	positive regulation of supramolecular fiber organization	down	Memory CD4+ T cell	Prodromal_Control	105	-0.368151	-1.41912	0.0151076	0.0151076	0.233893	1211	tags=21%, list=12%, signal=19%	USP8/NUMA1/AMOT/CCR7/HSPA1B/F2RL1/CARMIL2/SPAST/PSEN1/CKAP5/HSPA1A/CDC42EP3/TRIM27/WDR1/LIMA1/PYCARD/PTK2B/NCKAP1L/FHOD1/PDE4DIP/APP/TGFBR1	0.209524
BP	GO:0034394	ER Membrane Targeting & Protein Insertion	protein localization to cell surface	up	Memory CD4+ T cell	Prodromal_Control	45	0.462099	1.53912	0.0153335	0.0153335	0.236353	2517	tags=47%, list=25%, signal=35%	NEDD4L/RAB11FIP5/FCN1/TNF/RANGRF/GGA3/LRIG2/JAM3/RIC3/AKT1/LEPROT/RAB11B/CD247/STX4/COMMD1/GOPC/FCER1G/TYROBP/GGA2/ABCA2/ARF6	0.466667
BP	GO:1900151	mRNA Decay, P-body & miRNA Silencing	regulation of nuclear-transcribed mRNA catabolic process, deadenylation-dependent decay	up	Memory CD4+ T cell	Prodromal_Control	22	0.561387	1.59398	0.0153483	0.0153483	0.236353	2482	tags=55%, list=24%, signal=41%	YBX1/ZFP36L2/TNRC6B/TOB1/RC3H1/TNRC6C/DHX36/CPEB3/ZFP36/CNOT1/AGO2/TENT4A	0.545455
BP	GO:0010639	Vesicle Trafficking & Secretory Granules	negative regulation of organelle organization	down	Memory CD4+ T cell	Prodromal_Control	245	-0.31121	-1.33939	0.0154357	0.0154357	0.237066	2327	tags=29%, list=23%, signal=23%	SETMAR/BCL2L1/SLX4/WAPL/USP10/IK/HNRNPA1/SMARCA5/EHMT2/ERCC1/CLASP1/SMCR8/PATL2/TBCD/ASB2/MDM1/DYRK1A/TNKS2/TMEM39A/SPTBN1/KATNB1/CLSTN3/BAZ1B/MTM1/CEP97/SPTAN1/ATM/TMOD1/FKBP4/ZW10/INCENP/POT1/CORO1A/S1PR1/EXOSC10/ADD3/LCMT1/TPR/GDI2/SLX1B/PARP3/PARP1/PSMG2/CARMIL2/FLII/TWF2/TRIM32/GEN1/GMFB/MID1IP1/RAD50/HSPA1A/FLCN/NAT10/SLC35F6/F11R/EML2/HNRNPU/RBM14/RAD21/LIMA1/XRCC1/PHF23/TMEM67/HDGFL3/ADD1/ARHGEF2/ARAP1/PML/WDR44/TINF2	0.289796
BP	GO:0000387	RNA Splicing & mRNA Processing	spliceosomal snRNP assembly	up	Memory CD4+ T cell	Prodromal_Control	37	0.47796	1.52443	0.0155308	0.0155308	0.237895	827	tags=27%, list=8%, signal=25%	SRSF10/SNRPC/SNRPD2/SMN1/SNRPG/TGS1/SNRPD1/SNRPF/STRAP/SNRPE	0.27027
BP	GO:0008203	Lipid, Fatty Acid & Sterol Metabolism	cholesterol metabolic process	down	Memory CD4+ T cell	Prodromal_Control	85	-0.398972	-1.47255	0.0157404	0.0157404	0.240467	1139	tags=18%, list=11%, signal=16%	ERLIN1/SQLE/GPR146/FDXR/APOL1/ERLIN2/ARV1/APOL2/NSDHL/MAPK1/LIMA1/SREBF1/TM7SF2/HDLBP/ACLY	0.176471
BP	GO:0003230	Cardiac Muscle Function & Heart Development	cardiac atrium development	down	Memory CD4+ T cell	Prodromal_Control	13	-0.664836	-1.65426	0.0158324	0.0158324	0.240749	499	tags=23%, list=5%, signal=22%	ACVR1/ENG/MDM2	0.230769
BP	GO:0051321	DNA Replication & Mitotic Progression	meiotic cell cycle	down	Memory CD4+ T cell	Prodromal_Control	152	-0.335687	-1.34988	0.0160295	0.0160295	0.240749	1458	tags=21%, list=14%, signal=18%	ATM/MYH9/BCL2L11/TUBGCP3/ZW10/INCENP/SUN1/PSMD13/ANAPC13/MUS81/NUMA1/SUN2/LFNG/RMI1/MARF1/NSUN2/ANAPC2/LSM14B/RAD50/PTEN/RAD21/DCAF13/ACTR3/ZNF318/MSH6/NCAPD2/KLHDC3/PPP2R1A/WASHC5/TOP2B/SHOC1/SMC1A	0.210526
BP	GO:0007520	Bone, Cartilage & Skeletal Morphogenesis	myoblast fusion	down	Memory CD4+ T cell	Prodromal_Control	21	-0.567658	-1.60903	0.0161048	0.0161048	0.240749	1837	tags=43%, list=18%, signal=35%	EHD1/MYH9/RIPOR2/DYRK1B/DOCK2/TNFSF14/CD53/NFATC2/MAPK14	0.428571
BP	GO:0050921	Leukocyte Degranulation & Adhesion	positive regulation of chemotaxis	down	Memory CD4+ T cell	Prodromal_Control	71	-0.411371	-1.46538	0.0161048	0.0161048	0.240749	1414	tags=32%, list=14%, signal=28%	CCL4/STK39/CSF1/S1PR1/RIPOR2/PRKD2/CD74/NEDD9/CCR7/F2RL1/CCR2/TNFSF14/PDGFB/MAPK1/ADAM10/PTK2B/NCKAP1L/IL16/TMEM102/CX3CR1/CXCR3/APP/MCU	0.323944
MF	GO:0070851	Organ Differentiation & Tissue Homeostasis	growth factor receptor binding	down	Memory CD4+ T cell	Prodromal_Control	56	-0.431287	-1.47244	0.0161282	0.0161282	0.240749	1241	tags=25%, list=12%, signal=22%	TRIP6/FRS3/ITGA5/SHC1/SNX4/PSEN1/PDGFB/ARF4/ERAP1/PYCARD/NPTN/JAK2/APP/SNX1	0.25
BP	GO:0050871	B Cell & Immunoglobulin Biology	positive regulation of B cell activation	down	Memory CD4+ T cell	Prodromal_Control	65	-0.411895	-1.44896	0.0161459	0.0161459	0.240749	1429	tags=29%, list=14%, signal=25%	BMI1/BCL2/IL2RG/RIF1/MSH2/STAT5B/ATAD5/CD74/CD38/STAT6/EXOSC3/KMT5B/TP53BP1/PCID2/SH3KBP1/NCKAP1L/NFATC2/SASH3/PTPRC	0.292308
MF	GO:0140776	Protein Complex Disassembly & Remodeling	protein-containing complex destabilizing activity	down	Memory CD4+ T cell	Prodromal_Control	10	-0.701902	-1.6177	0.0164453	0.0164453	0.240749	986	tags=40%, list=10%, signal=36%	HSPA1B/SPAST/HSPA1A/HSPA8	0.4
MF	GO:0140098	mRNA Stabilization & Subcellular RNA Localization	catalytic activity, acting on RNA	down	Memory CD4+ T cell	Prodromal_Control	329	-0.283892	-1.25266	0.0164602	0.0164602	0.240749	1767	tags=24%, list=17%, signal=21%	EXOSC5/MRPL58/REXO2/VARS2/PRIM1/TRMT2A/ZC3H12D/RNASEL/LCMT2/EXOSC7/AARS2/DDX23/SARS2/DDX60L/DIS3L2/FDXACB1/THG1L/UPF1/DDX17/DROSHA/TRMT10B/TRIT1/EXOSC10/NSUN5/TFB1M/EIF4A3/DDX60/NUDT16/PTRH1/EMG1/SLFN12L/DTWD2/ADARB1/ALKBH8/FARSA/LRRC47/DDX59/MARF1/PUS1/PRIMPOL/EXOSC3/SAMHD1/TRMT5/POP7/NSUN2/DDX3X/ERI1/EXOSC4/DBR1/POLR3B/NAT10/CNOT8/METTL2A/PNPT1/TRNT1/TYW1B/HELZ2/TSEN34/MOV10/TRUB2/PUS7/HENMT1/ALKBH3/DDX10/DDX42/ELAC2/NOB1/DDX41/POLR3C/POLR1A/ADAR/TRMT1L/DDX56/DDX54/ELP3/DIMT1/POLR1B/G3BP1/SLFN5	0.240122
BP	GO:0051149	Bone, Cartilage & Skeletal Morphogenesis	positive regulation of muscle cell differentiation	down	Memory CD4+ T cell	Prodromal_Control	27	-0.524788	-1.58555	0.0165389	0.0165389	0.240749	726	tags=30%, list=7%, signal=28%	BCL2/SOD2/SETD3/TRIM32/OLFM2/MAPK14/ENG/MDM2	0.296296
MF	GO:0140662	Protein Folding, ER Quality Control & Stress	ATP-dependent protein folding chaperone	down	Memory CD4+ T cell	Prodromal_Control	27	-0.523838	-1.58268	0.0165389	0.0165389	0.240749	2170	tags=48%, list=21%, signal=38%	HSPH1/HSPA4/TOR1A/CCT6A/TRAP1/HSPA1B/HYOU1/CCT5/CCT8/HSPA1A/HSPD1/TCP1/HSPA8	0.481481
BP	GO:1902850	Microtubule & Cilium Biology	microtubule cytoskeleton organization involved in mitosis	down	Memory CD4+ T cell	Prodromal_Control	122	-0.353776	-1.38978	0.0165418	0.0165418	0.240749	1509	tags=22%, list=15%, signal=19%	PAFAH1B1/CEP97/ZW10/INCENP/RIPOR2/NUMA1/VCP/TPR/SUN2/HSPA1B/MAP1S/CCDC61/PARP3/SPAST/NUP62/FAM110A/SPICE1/CKAP5/HSPA1A/HNRNPU/CHMP7/TACC3/BORA/RMDN1/INTS13/SMC1A/CLTC	0.221311
BP	GO:0051154	Muscle Hypertrophy & Fiber Differentiation	negative regulation of striated muscle cell differentiation	up	Memory CD4+ T cell	Prodromal_Control	19	0.589733	1.61797	0.0165432	0.0165432	0.240749	2047	tags=47%, list=20%, signal=38%	RGS2/YBX1/FRS2/YY1/HDAC5/FOXP1/PI16/PPARA/XBP1	0.473684
BP	GO:0032479	Cytokine & Interferon Signaling	regulation of type I interferon production	down	Memory CD4+ T cell	Prodromal_Control	101	-0.371301	-1.41213	0.0167384	0.0167384	0.240749	2100	tags=33%, list=21%, signal=26%	IRF7/POLA1/CGAS/IRF3/TRAF3IP3/POLR3D/OAS3/OAS1/MYD88/ZCCHC3/TOMM70/PTPN22/MORC3/BANF1/PTPN11/RNF135/TAB1/KAT8/DDX3X/POLR3B/TRIM21/STAT1/TRIM27/CYLD/IRF1/PYCARD/HSPD1/DDX41/XIAP/POLR3C/OAS2/DDX56/G3BP1	0.326733
BP	GO:0032606	Cytokine & Interferon Signaling	type I interferon production	down	Memory CD4+ T cell	Prodromal_Control	101	-0.371301	-1.41213	0.0167384	0.0167384	0.240749	2100	tags=33%, list=21%, signal=26%	IRF7/POLA1/CGAS/IRF3/TRAF3IP3/POLR3D/OAS3/OAS1/MYD88/ZCCHC3/TOMM70/PTPN22/MORC3/BANF1/PTPN11/RNF135/TAB1/KAT8/DDX3X/POLR3B/TRIM21/STAT1/TRIM27/CYLD/IRF1/PYCARD/HSPD1/DDX41/XIAP/POLR3C/OAS2/DDX56/G3BP1	0.326733
BP	GO:2001257	Cation Channel & Ion Transmembrane Transport	regulation of cation channel activity	up	Memory CD4+ T cell	Prodromal_Control	25	0.523977	1.52625	0.0168017	0.0168017	0.240749	1430	tags=32%, list=14%, signal=28%	VAMP2/CALM1/GNB5/GPR35/CTSS/STIM2/TMSB4X/SELENON	0.32
BP	GO:0030595	Leukocyte Degranulation & Adhesion	leukocyte chemotaxis	down	Memory CD4+ T cell	Prodromal_Control	113	-0.366099	-1.42147	0.0168049	0.0168049	0.240749	1581	tags=29%, list=16%, signal=25%	DPP4/RAC2/GBF1/PTPRO/CCL4/STK39/CSF1/GPR18/CORO1A/S1PR1/RIPOR2/ANXA1/CD74/NEDD9/CCR7/F2RL1/CCR2/TNFSF14/PDGFB/MAPK1/ADAM10/MTUS1/PTK2B/VAV1/NCKAP1L/IL16/PIK3CG/TMEM102/PIK3CD/CX3CR1/CXCR3/APP/MCU	0.292035
BP	GO:2000404	T Cell Differentiation & Lineage Commitment	regulation of T cell migration	down	Memory CD4+ T cell	Prodromal_Control	39	-0.491903	-1.5847	0.0168507	0.0168507	0.240749	1410	tags=38%, list=14%, signal=33%	STK39/CORO1A/RIPOR2/DOCK8/CCR2/TNFSF14/CRKL/LRCH1/CD200R1/PYCARD/ADAM10/TMEM102/APP/ITGA4/SPN	0.384615
BP	GO:0033962	mRNA Decay, P-body & miRNA Silencing	P-body assembly	up	Memory CD4+ T cell	Prodromal_Control	23	0.535711	1.54304	0.0168634	0.0168634	0.240749	2787	tags=52%, list=27%, signal=38%	TNRC6A/NBDY/RC3H1/DDX6/LSM3/PAN3/LSM4/DYNC1H1/CNOT1/AGO2/CNOT6L/PATL1	0.521739
BP	GO:0001961	Cytokine & Interferon Signaling	positive regulation of cytokine-mediated signaling pathway	down	Memory CD4+ T cell	Prodromal_Control	47	-0.449087	-1.48297	0.0168862	0.0168862	0.240749	1698	tags=36%, list=17%, signal=30%	NRDC/PAFAH1B1/CSF1/CASP1/CD74/TRIM41/TRIM44/HSPA1B/MED1/TRAF2/TRIM32/NLRP6/HSPA1A/GFI1/PARP9/ADAM10/PARP14	0.361702
BP	GO:2001233	Apoptosis & Programmed Cell Death	regulation of apoptotic signaling pathway	down	Memory CD4+ T cell	Prodromal_Control	252	-0.303404	-1.31347	0.0169163	0.0169163	0.240749	1434	tags=21%, list=14%, signal=18%	BCL2L11/TRAP1/NOS3/CCAR2/ICAM1/ATAD5/CTSC/SYVN1/CD74/MCL1/GCLM/RFFL/LCK/NONO/ZMYND11/APAF1/HSPA1B/ADORA2A/HYOU1/PIAS4/PARP1/TRAF2/PSEN1/HNRNPK/PSME3/TRIM32/TNFSF14/DDX3X/HSPA1A/FLCN/IVNS1ABP/SLC35F6/ACVR1/SP1/TP53BP1/ARMC10/CYLD/UBQLN1/PYCARD/ACSL5/JAK2/ARHGEF2/TNFSF10/CASP2/PPP2R1A/SERINC3/MDM2/CX3CR1/APP/PTPRC/TGFBR1/PML	0.206349
BP	GO:0032102	Cellular Stress & Environmental Response	negative regulation of response to external stimulus	down	Memory CD4+ T cell	Prodromal_Control	224	-0.310711	-1.31546	0.0169515	0.0169515	0.240749	1581	tags=20%, list=16%, signal=17%	DPP4/USF1/PTPRO/MICA/ARNT/CERS2/NOS3/BANF1/CD109/EPPK1/GPR18/ELF4/ANGPT2/F12/CHD8/ADORA2A/TRAFD1/YTHDF3/PARP1/TNFRSF1A/SAMHD1/PTPN6/A2M/NLRP6/TRIM21/PTEN/PDGFB/VPS35/PIM1/STAT2/CYLD/CD200R1/SBNO1/PARP14/SERPINB9/AHR/TMX1/MAPK14/PLCG1/TIGIT/ADAR/IL10RA/SPN/TNFAIP8L2/PTPRC	0.200893
BP	GO:0044092	Hydrolase, Phosphatase & JAK-STAT Signaling	negative regulation of molecular function	down	Memory CD4+ T cell	Prodromal_Control	209	-0.3196	-1.34148	0.0169801	0.0169801	0.240749	1432	tags=21%, list=14%, signal=18%	MAP3K10/CDK5RAP3/CCAR2/BANF1/RNF2/RIPOR1/RGS14/RIPOR2/HIPK3/GSKIP/ERBIN/ADARB1/NDFIP2/CCR2/PARP10/PSEN1/MEN1/MVP/ESR1/SUMO4/LRCH1/TRIM21/HNRNPU/PIM1/GFI1/SERPINB1/PDCD4/CYLD/XRCC1/UBQLN1/GNAI3/PYCARD/PARP9/LEF1/SERPINB9/PPP1R12A/ADAR/AIM2/PRDX3/TSG101/ITGA4/DTX3L/PTPRC/CD300A	0.210526
CC	GO:0071013	RNA Splicing & mRNA Processing	catalytic step 2 spliceosome	up	Memory CD4+ T cell	Prodromal_Control	86	0.394605	1.46252	0.0170346	0.0170346	0.240749	1356	tags=33%, list=13%, signal=28%	SYF2/SNRPB2/SRRM1/PNN/BCAS2/SNRPD2/ALYREF/MAGOH/SNRPA1/BUD31/CWC15/SRRM2/SNRPG/SNRPD1/HNRNPH1/SNRPF/SF3B2/ZCCHC8/SNRPE/PPIL3/RBM8A/LSM7/MTREX/LSM3/SNRPN/DHX35/FRG1/RBM22	0.325581
BP	GO:0032611	Cytokine & Interferon Signaling	interleukin-1 beta production	down	Memory CD4+ T cell	Prodromal_Control	56	-0.427699	-1.46019	0.0170498	0.0170498	0.240749	1300	tags=30%, list=13%, signal=27%	GBP5/CASP1/ELF4/CCR7/P2RX7/F2RL1/NLRP6/RAD21/SERPINB1/PYCARD/JAK2/NEK7/EGR1/AIM2/CX3CR1/APP/PML	0.303571
BP	GO:0032651	Cytokine & Interferon Signaling	regulation of interleukin-1 beta production	down	Memory CD4+ T cell	Prodromal_Control	56	-0.427699	-1.46019	0.0170498	0.0170498	0.240749	1300	tags=30%, list=13%, signal=27%	GBP5/CASP1/ELF4/CCR7/P2RX7/F2RL1/NLRP6/RAD21/SERPINB1/PYCARD/JAK2/NEK7/EGR1/AIM2/CX3CR1/APP/PML	0.303571
BP	GO:0071027	mRNA Stabilization & Subcellular RNA Localization	nuclear RNA surveillance	down	Memory CD4+ T cell	Prodromal_Control	34	-0.497094	-1.56075	0.0170579	0.0170579	0.240749	2085	tags=44%, list=20%, signal=35%	EXOSC2/INTS3/INTS1/EXOSC5/INTS8/EXOSC7/EXOSC10/INTS5/INTS9/EXOSC3/EXOSC4/INTS4/PPP2R1A/INTS13/WDR82	0.441176
MF	GO:0180051	Cytoplasmic Translation Initiation	translation factor activity	up	Memory CD4+ T cell	Prodromal_Control	75	0.394857	1.42929	0.0171023	0.0171023	0.240749	1681	tags=32%, list=16%, signal=27%	DHX29/EIF1AX/EIF1B/EIF1/DENR/EEFSEC/EIF5/MTRF1L/EEF1G/EIF5B/EEF1D/EIF3L/EIF1AY/EIF3M/EIF1AD/EIF5A/EEF1A1/EIF3K/EIF3F/EEF1B2/CPEB3/EIF4H/EIF3G/ETF1	0.32
BP	GO:0044409	Phagocytosis & Host-Pathogen Interaction	symbiont entry into host	down	Memory CD4+ T cell	Prodromal_Control	84	-0.391695	-1.43925	0.0171111	0.0171111	0.240749	2273	tags=38%, list=22%, signal=30%	CD46/PLSCR1/SLAMF1/HLA-DRB1/EXOC7/LDLR/CD4/DPP4/MYH9/SLC20A2/ICAM1/TRIM25/GBP5/ITGA5/CD74/TRIM11/FUCA2/HSPA1B/TRIM5/SLC10A1/GPR15/ITGB7/SLC52A2/HSPA1A/F11R/TRIM21/SELPLG/SLC1A5/GBP2/IDE/JPT2/CTSL	0.380952
BP	GO:0010257	Mitochondrial Biogenesis & Respiratory Chain	NADH dehydrogenase complex assembly	up	Memory CD4+ T cell	Prodromal_Control	35	0.486021	1.52943	0.0171186	0.0171186	0.240749	2254	tags=46%, list=22%, signal=36%	NDUFS5/NDUFA6/NDUFAF2/NDUFA13/NDUFAF8/NDUFAF7/NDUFAF4/NDUFS3/NUBPL/NDUFS6/NDUFAF6/NDUFC2/NDUFS8/DMAC2/FOXRED1/DMAC1	0.457143
BP	GO:0032981	Mitochondrial Biogenesis & Respiratory Chain	mitochondrial respiratory chain complex I assembly	up	Memory CD4+ T cell	Prodromal_Control	35	0.486021	1.52943	0.0171186	0.0171186	0.240749	2254	tags=46%, list=22%, signal=36%	NDUFS5/NDUFA6/NDUFAF2/NDUFA13/NDUFAF8/NDUFAF7/NDUFAF4/NDUFS3/NUBPL/NDUFS6/NDUFAF6/NDUFC2/NDUFS8/DMAC2/FOXRED1/DMAC1	0.457143
BP	GO:0141086	PRR Signaling & Inflammasome Activation	negative regulation of inflammasome-mediated signaling pathway	down	Memory CD4+ T cell	Prodromal_Control	15	-0.637162	-1.63	0.017205	0.017205	0.240749	3070	tags=73%, list=30%, signal=51%	TRIM65/IFI16/ABHD8/SIRT2/CPTP/CSNK1A1/OGT/TRIM11/ZDHHC12/LAMP2/HSPA8	0.733333
BP	GO:0006661	Lipid, Fatty Acid & Sterol Metabolism	phosphatidylinositol biosynthetic process	down	Memory CD4+ T cell	Prodromal_Control	92	-0.370629	-1.3812	0.017205	0.017205	0.240749	1530	tags=25%, list=15%, signal=21%	PITPNM1/MTM1/PIGV/PGAP1/SACM1L/ATM/PIP4K2B/PIGF/SMG1/PIP5K1A/INPP4A/PIGN/MTMR1/PIGO/INPP4B/PIK3C3/PTEN/PDGFB/CDIPT/MTMR4/PIK3CG/IMPA1/PIK3CD	0.25
BP	GO:0050790	Hydrolase, Phosphatase & JAK-STAT Signaling	regulation of catalytic activity	down	Memory CD4+ T cell	Prodromal_Control	367	-0.282115	-1.2588	0.017213	0.017213	0.240749	2066	tags=26%, list=20%, signal=22%	TNFRSF10A/RLN2/HLA-DRB1/SIPA1L1/CDKN2A/OAS3/OAS1/MAP2K1/RCC2/NPRL2/LIMS1/GRN/CAPN1/SRGAP2/SPINDOC/SNX13/CD4/DBNDD2/STRADB/ITGA6/CHTF18/GTF2H1/PTPN22/RIPK3/TRIB3/ABCE1/ORAI1/GPR137B/DOCK11/MAP3K10/PIK3R5/LDB1/CDK5RAP3/CCAR2/UNC119/BANF1/RIPOR1/RGS14/ABI1/RAP1A/PIP5K1A/RIPOR2/HIPK3/CD74/NEDD9/PCNA/ETAA1/CHTOP/GSKIP/ADARB1/F2RL1/DOCK8/LCP2/CCR2/TRAF2/TBC1D10B/CACNA1D/RAP2B/PDCD10/SNX18/MEN1/MVP/ESR1/MID1IP1/DOCK10/CHTF8/LRCH1/TAB2/TBC1D2/PDGFB/HNRNPU/PIM1/SERPINB1/PDCD4/XRCC1/GNAI3/PYCARD/PARP9/NTRK1/JAK2/FGD3/PTK2B/SERPINB9/PPP1R12A/RFC5/AGAP2/PIK3CG/MAPK14/RASGRP1/ADAR/ARAP1/PRDX3/TSG101/DTX3L/PTPRC/CD300A	0.26158
BP	GO:0016126	Lipid, Fatty Acid & Sterol Metabolism	sterol biosynthetic process	down	Memory CD4+ T cell	Prodromal_Control	51	-0.441483	-1.48442	0.0172156	0.0172156	0.240749	1139	tags=24%, list=11%, signal=21%	LBR/PRKAG2/ERLIN1/SQLE/GPR146/ERLIN2/ARV1/NSDHL/MAPK1/SREBF1/TM7SF2/ACLY	0.235294
MF	GO:0043027	Apoptosis & Programmed Cell Death	cysteine-type endopeptidase inhibitor activity involved in apoptotic process	down	Memory CD4+ T cell	Prodromal_Control	11	-0.671658	-1.60044	0.017218	0.017218	0.240749	671	tags=45%, list=7%, signal=43%	TNFAIP8/TNFSF14/SERPINB9/XIAP/PRDX3	0.454545
CC	GO:0030027	Actin Cytoskeleton & Cell Migration	lamellipodium	down	Memory CD4+ T cell	Prodromal_Control	137	-0.346945	-1.39273	0.0172966	0.0172966	0.241264	1706	tags=25%, list=17%, signal=21%	CDK5/ILK/ABI3/CTNNA1/CASP8/DPP4/RAC2/PTPRO/KLHL2/ABI1/RAPH1/FLOT2/CORO1A/PIP5K1A/AMOT/NEDD9/APBB1IP/PARVB/DOCK8/CARMIL2/TWF2/DDX3X/SCYL3/PSTPIP1/NRBP1/CAPRIN1/LIMA1/ACTR3/FGD3/PTK2B/ARHGEF6/PLCG1/APP/SNX1	0.248175
BP	GO:0008652	Amino Acid Biosynthesis & Organic Acid Synthesis	amino acid biosynthetic process	down	Memory CD4+ T cell	Prodromal_Control	43	-0.458934	-1.50225	0.0173927	0.0173927	0.242021	2074	tags=35%, list=20%, signal=28%	CARNS1/APIP/ADI1/ASNS/SHMT2/GLS2/ALDH18A1/CAD/MTHFD1/PSAT1/SEPHS2/ATP2B4/MTAP/SERINC3/PYCR2	0.348837
BP	GO:0002312	B Cell & Immunoglobulin Biology	B cell activation involved in immune response	down	Memory CD4+ T cell	Prodromal_Control	66	-0.417623	-1.47249	0.0175745	0.0175745	0.243722	1007	tags=24%, list=10%, signal=22%	PLCL2/STAT6/LFNG/PARP3/LGALS8/EXOSC3/SLC15A4/KMT5B/DOCK10/ITFG2/TP53BP1/PTK2B/HSPD1/MSH6/LIG4/PTPRC	0.242424
BP	GO:0043094	Protein Lipidation, Methylation & Acylation	metabolic compound salvage	down	Memory CD4+ T cell	Prodromal_Control	38	-0.490917	-1.57903	0.0176102	0.0176102	0.243722	2042	tags=34%, list=20%, signal=27%	APIP/ADI1/TK2/NMNAT1/SLC35C1/PGM2/PARP10/ADSL/PARP9/MTAP/PNP/AMPD3/DCK	0.342105
BP	GO:0050920	Leukocyte Degranulation & Adhesion	regulation of chemotaxis	down	Memory CD4+ T cell	Prodromal_Control	102	-0.366099	-1.39533	0.0176621	0.0176621	0.243722	1581	tags=29%, list=16%, signal=25%	DPP4/RAC2/PTPRO/CCL4/STK39/CSF1/GPR18/S1PR1/KIF21A/RIPOR2/PRKD2/ANGPT2/CD74/NEDD9/CCR7/F2RL1/CCR2/TNFSF14/PDGFB/MAPK1/ADAM10/MTUS1/PTK2B/NCKAP1L/IL16/TMEM102/CX3CR1/CXCR3/APP/MCU	0.294118
BP	GO:0060236	Microtubule & Cilium Biology	regulation of mitotic spindle organization	down	Memory CD4+ T cell	Prodromal_Control	34	-0.494021	-1.5511	0.0176838	0.0176838	0.243722	1191	tags=38%, list=12%, signal=34%	CEP97/RIPOR2/NUMA1/TPR/HSPA1B/PARP3/NUP62/HSPA1A/HNRNPU/CHMP7/TACC3/BORA/CLTC	0.382353
BP	GO:0048640	Morphogenesis & Pattern Specification	negative regulation of developmental growth	up	Memory CD4+ T cell	Prodromal_Control	50	0.453858	1.5338	0.0178175	0.0178175	0.244485	2756	tags=46%, list=27%, signal=34%	RGS2/CDKN1A/RYK/ULK2/CDKL3/ATG16L1/SPAG9/YY1/DUSP10/WWC3/STK4/VGLL4/FOXP1/PI16/PPARA/ULK1/SPART/PLAC8/SEMA5A/LGMN/RTN4/CFL1/PLXNA3	0.46
BP	GO:0048232	Reproductive & Gametogenesis	male gamete generation	up	Memory CD4+ T cell	Prodromal_Control	288	0.295702	1.27484	0.0178238	0.0178238	0.244485	1746	tags=20%, list=17%, signal=17%	EPC1/CCR6/PITHD1/AFF4/BTG1/NEURL4/USP42/RGS2/PAIP2/UBE2B/ZBTB16/CCNI/SIAH1/LARP7/SNRPA1/ARID4A/UBB/CDYL/CNBD2/HMGB2/STRBP/YY1/TTLL5/RB1/SLIRP/ATN1/SCAPER/DAZAP1/JAM3/DHX36/KATNAL1/TESK1/USP9Y/WDR33/IFT20/AZIN2/DDX6/PIAS1/TTLL3/CATSPERE/SPATA2/TSNAX/ANKRD49/CEP57/WDR48/AGFG1/HERPUD2/SLC9A8/SSH2/ALKBH5/GMCL1/UBE2J1/RNF114/CATSPERG/DNAH1/FXR1/FAM50A/ACOX1	0.201389
BP	GO:0006040	Glycolysis & Sugar Catabolism	amino sugar metabolic process	down	Memory CD4+ T cell	Prodromal_Control	27	-0.520772	-1.57342	0.0180562	0.0180562	0.247084	1421	tags=30%, list=14%, signal=26%	SLC35A1/CMAS/UAP1L1/CHST7/GNPDA1/ST6GAL1/NAGK/GNPNAT1	0.296296
BP	GO:0055008	Bone, Cartilage & Skeletal Morphogenesis	cardiac muscle tissue morphogenesis	down	Memory CD4+ T cell	Prodromal_Control	20	-0.564368	-1.58176	0.0181667	0.0181667	0.248009	1621	tags=30%, list=16%, signal=25%	BMPR1A/S1PR1/MED1/EGLN1/ENG/TGFBR1	0.3
BP	GO:0007283	Reproductive & Gametogenesis	spermatogenesis	up	Memory CD4+ T cell	Prodromal_Control	277	0.300722	1.28914	0.018276	0.018276	0.248913	1746	tags=21%, list=17%, signal=18%	EPC1/CCR6/PITHD1/AFF4/BTG1/NEURL4/USP42/RGS2/PAIP2/UBE2B/ZBTB16/CCNI/SIAH1/LARP7/SNRPA1/ARID4A/CDYL/CNBD2/HMGB2/STRBP/YY1/TTLL5/RB1/SLIRP/ATN1/SCAPER/DAZAP1/JAM3/DHX36/KATNAL1/TESK1/USP9Y/WDR33/IFT20/AZIN2/DDX6/PIAS1/TTLL3/CATSPERE/SPATA2/TSNAX/ANKRD49/CEP57/WDR48/AGFG1/HERPUD2/SLC9A8/SSH2/ALKBH5/GMCL1/UBE2J1/RNF114/CATSPERG/DNAH1/FXR1/FAM50A/ACOX1	0.205776
BP	GO:0006164	Nucleotide Biosynthesis & Transport	purine nucleotide biosynthetic process	up	Memory CD4+ T cell	Prodromal_Control	134	0.35124	1.39217	0.0183596	0.0183596	0.249357	1500	tags=29%, list=15%, signal=25%	NDUFS5/NME3/NDUFA7/ATP6V0C/AK1/ATP5PF/NDUFA1/NDUFA6/NDUFB4/ADCY3/NDUFA11/NUDT2/ATP5MG/GUK1/ATP5F1E/VPS9D1/NDUFC1/ATP5IF1/SDHB/NDUFB8/NDUFB10/NDUFB7/NDUFA13/NDUFB11/ATP5PO/NME2/NDUFB9/TMSB4X/AK3/LETMD1/ATP5PD/ATP5F1D/NDUFB2/NDUFB6/STAT3/UQCC3/ATP5ME/NDUFS3/ATP5MC2	0.291045
BP	GO:0019216	Lipid, Fatty Acid & Sterol Metabolism	regulation of lipid metabolic process	down	Memory CD4+ T cell	Prodromal_Control	181	-0.322912	-1.33475	0.0184344	0.0184344	0.249357	1857	tags=23%, list=18%, signal=19%	LDLR/ABCD2/PGK1/STARD4/TPK1/CLSTN3/TRIB3/TBL1XR1/STAT5B/CERS2/PRKAG2/NCOR1/OGT/DAGLB/CIDEB/CD74/ERLIN1/TYSND1/SCP2/GPR146/IDH1/MTMR1/OPA3/REST/TNFRSF1A/LPCAT1/SLC27A1/ABHD6/ERLIN2/MID1IP1/ORMDL2/ARV1/PDGFB/LONP2/MAPK1/GFI1/EGR1/TMX1/PIK3CG/CREBL2/SREBF1/ZMPSTE24	0.232044
CC	GO:1905286	Proteolysis & Peptidase Activity	serine-type peptidase complex	up	Memory CD4+ T cell	Prodromal_Control	11	0.666323	1.58391	0.0186625	0.0186625	0.249357	2131	tags=64%, list=21%, signal=50%	FCN1/SPCS1/IMMP1L/SEC11C/CFH/SPCS2/IMMP2L	0.636364
CC	GO:1905370	Proteolysis & Peptidase Activity	serine-type endopeptidase complex	up	Memory CD4+ T cell	Prodromal_Control	11	0.666323	1.58391	0.0186625	0.0186625	0.249357	2131	tags=64%, list=21%, signal=50%	FCN1/SPCS1/IMMP1L/SEC11C/CFH/SPCS2/IMMP2L	0.636364
BP	GO:0002523	Myeloid Cell Chemotaxis & Migration	leukocyte migration involved in inflammatory response	up	Memory CD4+ T cell	Prodromal_Control	11	0.664988	1.58074	0.0186625	0.0186625	0.249357	1063	tags=36%, list=10%, signal=33%	CCR6/S100A9/S100A8/JAM3	0.363636
BP	GO:0006596	Amino Acid Transport & Aromatic/Biogenic Amine Catabolism	polyamine biosynthetic process	up	Memory CD4+ T cell	Prodromal_Control	11	0.664055	1.57852	0.0186625	0.0186625	0.249357	1217	tags=27%, list=12%, signal=24%	AMD1/AZIN2/SAT1	0.272727
BP	GO:2000785	Autophagy & Lysosomal Degradation	regulation of autophagosome assembly	down	Memory CD4+ T cell	Prodromal_Control	42	-0.447174	-1.46166	0.0186625	0.0186625	0.249357	2387	tags=45%, list=23%, signal=35%	TBC1D14/SEC22B/PIP4K2A/EHMT2/SMCR8/EFNB1/TMEM39A/MTM1/ATM/PIP4K2B/IFT88/RAB1B/SNX4/RALB/TRIM32/SNX18/RNF5/PHF23/UBQLN2	0.452381
BP	GO:0008033	RNA Editing & Base Modification	tRNA processing	down	Memory CD4+ T cell	Prodromal_Control	118	-0.34953	-1.3604	0.0186637	0.0186637	0.249357	1330	tags=22%, list=13%, signal=19%	THG1L/TRMT10B/TRIT1/WDR4/FAM98B/DTWD2/CTU2/GRSF1/ALKBH8/TSEN54/PUS1/TRMT5/POP7/NSUN2/NAT10/METTL2A/TRNT1/TYW1B/ELP4/TSEN34/TRUB2/PUS7/ELAC2/FAM98A/TRMT1L/ELP3	0.220339
BP	GO:0002456	T Cell Differentiation & Lineage Commitment	T cell mediated immunity	down	Memory CD4+ T cell	Prodromal_Control	92	-0.36824	-1.37229	0.018701	0.018701	0.249357	1712	tags=22%, list=17%, signal=18%	MR1/RIPK3/MICA/RSAD2/ICAM1/CTSC/P2RX7/CD7/TAP2/CCR2/TRAF2/PRF1/BTN3A2/HSPD1/NCKAP1L/AHR/SASH3/SPN/BTN3A3/PTPRC	0.217391
MF	GO:0050661	Purine Catabolism & Cofactor Binding	NADP binding	down	Memory CD4+ T cell	Prodromal_Control	39	-0.490769	-1.58105	0.0187404	0.0187404	0.249357	2671	tags=41%, list=26%, signal=30%	GLYR1/HIBADH/GRHPR/PGD/DHFR/GSR/CBR3/HSD17B1/LBR/SRD5A1/NOS3/IDH1/NNT/DECR1/CRYZ/TM7SF2	0.410256
BP	GO:0098698	Synaptic Transmission & Plasticity	postsynaptic specialization assembly	down	Memory CD4+ T cell	Prodromal_Control	14	-0.665715	-1.68159	0.0188121	0.0188121	0.249735	1905	tags=50%, list=19%, signal=41%	CRIPT/ABI3/ZDHHC12/CRKL/PTEN/PTK2B/NTNG2	0.5
BP	GO:0007155	Cell Adhesion, Junction & Polarity	cell adhesion	down	NK cell (CD56bright)	Prodromal_Control	306	-0.441587	-1.94384	3.73e-10	3.73e-10	1.18e-06	526	tags=30%, list=17%, signal=28%	PYCARD/PTPN6/TLN1/PLEK/FLOT1/HLA-DPB1/CXCR3/ACTN4/SELL/RHOB/KIFAP3/S100A9/EPHA4/HAVCR2/JAK1/MALT1/TMEM131L/ETS1/ARID1A/FAF1/CD74/SLK/APBB1IP/CD46/DUSP1/VSIR/ROCK1/RASAL3/ICAM2/GRB2/S1PR1/ADGRG1/CYFIP2/BCR/LCK/PREX1/S100B/XBP1/PRKCD/PRKY/ADAM10/MYH9/SMARCC1/PRKX/LPXN/CORO1A/FERMT3/HLA-DPA1/ZFP36L1/PNP/SPOCK2/FLNA/FNDC3A/NCK2/CITED2/CD69/YTHDF2/SELPLG/FUT7/S100A11/CSK/SLAMF7/RAB10/SEMA4D/TBX21/ATM/RARA/CD55/PTK2B/ITCH/RAP2B/HLA-DRA/PIK3CD/HLA-DRB1/TNFRSF14/CD300A/CD3E/ANXA2/ITGA4/JAK2/NCKAP1L/ATP5F1B/ITGB7/PBRM1/LPP/MSN/MYO1G/ERBIN/SPN/PTPRC/ADA/AKNA	0.300654
BP	GO:0001775	Cytokine & Interferon Signaling	cell activation	down	NK cell (CD56bright)	Prodromal_Control	353	-0.411019	-1.83758	1.62e-09	1.62e-09	2.31e-06	726	tags=36%, list=24%, signal=31%	CLIC1/ITGAM/CRACR2A/XRCC6/OPA1/CD7/ADAM8/GPR65/IMPDH2/LGALS1/SMAD4/LAPTM5/SOS1/VAV1/DOCK10/FES/VAV3/NFATC2/FLOT2/RIPOR2/CRTC3/PTPRE/TIGIT/TPD52/RAB27A/SLC15A4/LAT2/AKAP17A/SMARCA2/RABGEF1/BTN3A1/PLCG2/HLA-E/STAT6/PYCARD/PTPN6/NFATC3/TLN1/KMT2E/PLEK/SH2D1A/HLA-DPB1/STAT3/IL12RB2/NFKB2/PHF14/HAVCR2/JAK1/STXBP2/MALT1/TMEM131L/ARID1A/IL18RAP/CD74/APBB1IP/CD46/CD38/CTSC/VSIR/GNA13/PTGER4/RASAL3/GRB2/ADGRG1/BCR/STK39/JUNB/LCK/PREX1/XBP1/PRKCD/DOCK2/FOXP1/GPR183/ADAM10/MYH9/SMARCC1/TCF7/IFNGR1/RASA3/VAMP8/ZFPM1/CORO1A/KMT2A/LAT/FERMT3/HLA-DPA1/ZFP36L1/PNP/FLNA/NCK2/CD8A/CD69/SELPLG/ZEB2/RORA/FUT7/CSK/SLAMF7/TBX21/GSN/ATM/RARA/CD55/PTK2B/ITCH/PRKCB/RAP2B/HLA-DRA/PIK3CD/HLA-DRB1/TNFRSF14/CD300A/CD3E/TOP2B/PRF1/ITGA4/JAK2/NCKAP1L/IL16/PBRM1/MSN/SPN/FCRL3/PTPRC/ADA/LCP1	0.359773
CC	GO:0070161	Cell Adhesion, Junction & Polarity	anchoring junction	down	NK cell (CD56bright)	Prodromal_Control	232	-0.45731	-1.94489	2.2e-09	2.2e-09	2.31e-06	625	tags=31%, list=20%, signal=27%	ARHGAP26/FLOT2/UBA1/ARHGEF7/TMEM65/LIMK1/PPP1R12A/YWHAH/MLC1/PXN/PTPN6/TLN1/FLOT1/ACTN4/RHOB/FCHSD2/ARAP1/EPHA4/HAVCR2/JAK1/VIM/TPM4/WDR1/APBB1IP/RAP1B/CD46/GNA13/LASP1/HSPA9/GRB2/HSPA5/YWHAZ/SLC3A2/SYNE2/LCK/RRAS2/FHL3/PRKCD/GAB1/ADAM10/MYH9/GDI2/EIF4G2/LPXN/CORO1A/LAT/FERMT3/FLNA/SNTB1/S100A11/CSK/RAB10/ANXA6/GSN/PTK2B/RAP2B/CD3E/ACTR3/ANXA2/ITGA4/JAK2/ADD3/IL16/ITGB7/LPP/MSN/ERBIN/HSPA8/AHNAK/PTPRC/ADA/LCP1	0.310345
BP	GO:0098609	Cell Adhesion, Junction & Polarity	cell-cell adhesion	down	NK cell (CD56bright)	Prodromal_Control	210	-0.468391	-1.96302	5.19e-09	5.19e-09	4.09e-06	526	tags=33%, list=17%, signal=29%	PYCARD/PTPN6/TLN1/PLEK/FLOT1/HLA-DPB1/SELL/KIFAP3/S100A9/HAVCR2/JAK1/MALT1/TMEM131L/ETS1/ARID1A/CD74/CD46/VSIR/ROCK1/RASAL3/ICAM2/GRB2/ADGRG1/CYFIP2/LCK/XBP1/PRKCD/MYH9/SMARCC1/CORO1A/FERMT3/HLA-DPA1/ZFP36L1/PNP/FLNA/FNDC3A/NCK2/CITED2/CD69/YTHDF2/SELPLG/FUT7/S100A11/CSK/RAB10/SEMA4D/TBX21/RARA/CD55/ITCH/RAP2B/HLA-DRA/PIK3CD/HLA-DRB1/TNFRSF14/CD300A/CD3E/ANXA2/ITGA4/JAK2/NCKAP1L/ITGB7/PBRM1/LPP/MSN/SPN/PTPRC/ADA/AKNA	0.328571
CC	GO:0005740	Mitochondrial Biogenesis & Respiratory Chain	mitochondrial envelope	up	NK cell (CD56bright)	Prodromal_Control	235	0.462392	1.90483	2.19e-08	2.19e-08	1.38e-05	470	tags=29%, list=15%, signal=26%	APOO/COX6C/UBA52/CHCHD2/SMIM26/NDUFA2/AURKAIP1/NME3/ATP5MG/NDUFB7/NDUFS5/COX7C/NDUFB9/ATP5F1E/MRPL33/NDUFA7/UQCRQ/PET100/ATP5PF/BCL2/OCIAD2/ATP5PO/NDUFA6/STMP1/UQCRH/COX6B1/TOMM20/NDUFC2/NDUFC1/ATP5MF/NDUFA13/UQCR11/HAX1/COX6A1/MRPL55/HIGD2A/MRPL20/PMAIP1/NDUFB11/ROMO1/TOMM6/GADD45GIP1/MRPS15/RNASET2/SLC25A36/RNF5/ATP5MC2/MGST3/NDUFB10/FAM162A/NDUFS8/COA1/NDUFA1/ATP5PD/SLC25A5/NDUFS6/CYB5R3/PTPN1/MRPS26/MRPL52/BLOC1S1/SOD1/SMDT1/TOMM7/MTG1/COX7A2/AKT1	0.285106
BP	GO:0045321	Leukocyte Migration & Activation	leukocyte activation	down	NK cell (CD56bright)	Prodromal_Control	323	-0.406645	-1.79047	3.35e-08	3.35e-08	1.76e-05	704	tags=35%, list=23%, signal=30%	OPA1/CD7/ADAM8/GPR65/IMPDH2/LGALS1/LAPTM5/SOS1/VAV1/DOCK10/FES/VAV3/NFATC2/FLOT2/RIPOR2/CRTC3/PTPRE/TIGIT/TPD52/RAB27A/SLC15A4/LAT2/AKAP17A/SMARCA2/RABGEF1/BTN3A1/PLCG2/HLA-E/STAT6/PYCARD/PTPN6/NFATC3/KMT2E/SH2D1A/HLA-DPB1/STAT3/IL12RB2/PHF14/HAVCR2/JAK1/STXBP2/MALT1/TMEM131L/ARID1A/IL18RAP/CD74/APBB1IP/CD46/CD38/CTSC/VSIR/PTGER4/RASAL3/GRB2/BCR/STK39/JUNB/LCK/PREX1/XBP1/PRKCD/DOCK2/FOXP1/GPR183/ADAM10/MYH9/SMARCC1/TCF7/IFNGR1/VAMP8/ZFPM1/CORO1A/KMT2A/LAT/HLA-DPA1/ZFP36L1/PNP/NCK2/CD8A/CD69/SELPLG/RORA/FUT7/CSK/SLAMF7/TBX21/GSN/ATM/RARA/CD55/PTK2B/ITCH/PRKCB/HLA-DRA/PIK3CD/HLA-DRB1/TNFRSF14/CD300A/CD3E/TOP2B/PRF1/ITGA4/JAK2/NCKAP1L/IL16/PBRM1/MSN/SPN/FCRL3/PTPRC/ADA/LCP1	0.346749
CC	GO:0019866	ER Structure, Quality Control & Membrane Targeting	organelle inner membrane	up	NK cell (CD56bright)	Prodromal_Control	166	0.494244	1.97394	5.23e-08	5.23e-08	2.09e-05	469	tags=31%, list=15%, signal=28%	APOO/COX6C/NDUFA2/AURKAIP1/ATP5MG/NDUFB7/NDUFS5/COX7C/NDUFB9/ATP5F1E/MRPL33/NDUFA7/UQCRQ/TRA2B/PET100/ATP5PF/OCIAD2/ATP5PO/NDUFA6/STMP1/UQCRH/COX6B1/NDUFC2/NDUFC1/ATP5MF/NDUFA13/UQCR11/COX6A1/MRPL55/HIGD2A/MRPL20/NDUFB11/ROMO1/GADD45GIP1/MRPS15/SLC25A36/ATP5MC2/NDUFB10/NDUFS8/COA1/NDUFA1/ATP5PD/SLC25A5/NDUFS6/PTPN1/MRPS26/EMD/MRPL52/SMDT1/MTG1/COX7A2	0.307229
BP	GO:0002250	Adaptive Immune Response	adaptive immune response	down	NK cell (CD56bright)	Prodromal_Control	149	-0.488865	-1.96902	5.98e-08	5.98e-08	2.09e-05	582	tags=38%, list=19%, signal=32%	RAB27A/SLC15A4/LAT2/BTN3A1/RFTN1/HLA-E/STAT6/ARID5A/PYCARD/PTPN6/SH2D1A/HLA-DPB1/STAT3/IL12RB2/FCMR/NFKB2/HAVCR2/JAK1/MALT1/IL18RAP/CD74/CD46/CTSC/LAIR1/JUNB/PRKCD/GPR183/TAP1/LIME1/LAT/HLA-DPA1/BTN3A3/CD8A/CD69/IL2RB/RORA/FUT7/CSK/SLAMF7/ORAI1/TBX21/CD55/PTK2B/PRKCB/HLA-DRA/PIK3CD/HLA-DRB1/TNFRSF14/CD3E/PRF1/JAK2/NCKAP1L/MYO1G/SPN/PTPRC/ADA	0.375839
CC	GO:0005743	Mitochondrial Biogenesis & Respiratory Chain	mitochondrial inner membrane	up	NK cell (CD56bright)	Prodromal_Control	155	0.508137	2.02039	6.18e-08	6.18e-08	2.09e-05	469	tags=32%, list=15%, signal=28%	APOO/COX6C/NDUFA2/AURKAIP1/ATP5MG/NDUFB7/NDUFS5/COX7C/NDUFB9/ATP5F1E/MRPL33/NDUFA7/UQCRQ/PET100/ATP5PF/OCIAD2/ATP5PO/NDUFA6/STMP1/UQCRH/COX6B1/NDUFC2/NDUFC1/ATP5MF/NDUFA13/UQCR11/COX6A1/MRPL55/HIGD2A/MRPL20/NDUFB11/ROMO1/GADD45GIP1/MRPS15/SLC25A36/ATP5MC2/NDUFB10/NDUFS8/COA1/NDUFA1/ATP5PD/SLC25A5/NDUFS6/PTPN1/MRPS26/MRPL52/SMDT1/MTG1/COX7A2	0.316129
BP	GO:0006119	Mitochondrial Biogenesis & Respiratory Chain	oxidative phosphorylation	up	NK cell (CD56bright)	Prodromal_Control	79	0.611298	2.20251	6.64e-08	6.64e-08	2.09e-05	365	tags=37%, list=12%, signal=33%	ATP5IF1/COX6C/CHCHD2/NDUFA2/ATP5MG/NDUFB7/NDUFS5/COX7C/NDUFB9/ATP5F1E/NDUFA7/UQCRQ/ATP5PF/ATP5PO/NDUFA6/UQCRH/COX6B1/NDUFC2/NDUFC1/ATP5MF/NDUFA13/UQCR11/COX6A1/NDUFB11/NDUFB10/NDUFS8/NDUFA1/ATP5PD/NDUFS6	0.367089
CC	GO:0030054	Cell Adhesion, Junction & Polarity	cell junction	down	NK cell (CD56bright)	Prodromal_Control	479	-0.355744	-1.63617	1.52e-07	1.52e-07	4.36e-05	715	tags=31%, list=23%, signal=28%	TMED9/SYAP1/IQGAP1/EHD1/NAPA/CAPN2/HNRNPUL1/MAPK8/OGT/GNG2/ABI1/COPS5/SACM1L/SOS1/VAV1/EVL/MFF/RASGRP2/DOCK10/FES/CLTA/OSBP/ARHGAP26/UTRN/FLOT2/UBA1/ARHGEF7/TMEM65/ABLIM1/LIMK1/PPP1R12A/RABGEF1/YWHAH/MLC1/PXN/ATP2B1/NSF/CUL3/AP2M1/EIF3A/PTPN6/ATP1A1/TLN1/FLOT1/VTI1A/EIF4EBP2/STAT3/RMDN3/ACTN4/CAPRIN1/EXOC4/RHOB/KIFAP3/FCHSD2/ARAP1/ABHD17A/EPHA4/HAVCR2/JAK1/VIM/SYPL1/TPM4/STXBP2/WDR1/GNB1/PPP2R1A/APBB1IP/RAP1B/CD46/GNA13/ROCK1/ABI3/LASP1/HSPA9/GRB2/S1PR1/HSPA5/YWHAZ/PCBP1/CYFIP2/SLC3A2/VDAC3/BCR/EIF6/SYNE2/MYO9B/LCK/RRAS2/ATP6V0D1/FHL3/CANX/PRKCD/GAB1/MPST/HIP1/ADAM10/MYH9/GDI2/PUF60/PPP1R9A/PPP3R1/AP2B1/EIF4G2/S1PR4/LPXN/CORO1A/LAT/FERMT3/BIN1/SYNE1/RRP7A/FLNA/SUMO1/INPP4A/NCK2/SNTB1/RHEB/S100A11/CSK/RAB10/ELMO1/SEMA4D/ANXA6/GSN/ATM/PTK2B/EIF4A3/PRKCB/RAP2B/CD3E/ACTR3/ANXA2/ITGA4/JAK2/CHD4/ADD3/IL16/ITGB7/HNRNPF/KCNAB2/LPP/MSN/ERBIN/HSPA8/AHNAK/PTPRC/ADA/LCP1	0.308977
CC	GO:0031966	Mitochondrial Biogenesis & Respiratory Chain	mitochondrial membrane	up	NK cell (CD56bright)	Prodromal_Control	224	0.453939	1.87354	1.88e-07	1.88e-07	4.95e-05	392	tags=25%, list=13%, signal=24%	APOO/COX6C/UBA52/SMIM26/NDUFA2/AURKAIP1/NME3/ATP5MG/NDUFB7/NDUFS5/COX7C/NDUFB9/ATP5F1E/MRPL33/NDUFA7/UQCRQ/PET100/ATP5PF/BCL2/OCIAD2/ATP5PO/NDUFA6/STMP1/UQCRH/COX6B1/TOMM20/NDUFC2/NDUFC1/ATP5MF/NDUFA13/UQCR11/HAX1/COX6A1/MRPL55/HIGD2A/MRPL20/PMAIP1/NDUFB11/ROMO1/TOMM6/GADD45GIP1/MRPS15/SLC25A36/RNF5/ATP5MC2/MGST3/NDUFB10/FAM162A/NDUFS8/COA1/NDUFA1/ATP5PD/SLC25A5/NDUFS6/CYB5R3/PTPN1/MRPS26	0.254464
BP	GO:0030155	Cell Adhesion, Junction & Polarity	regulation of cell adhesion	down	NK cell (CD56bright)	Prodromal_Control	229	-0.425998	-1.80761	3.52e-07	3.52e-07	8.55e-05	526	tags=30%, list=17%, signal=27%	PYCARD/PTPN6/TLN1/FLOT1/HLA-DPB1/CXCR3/ACTN4/KIFAP3/EPHA4/HAVCR2/JAK1/MALT1/TMEM131L/ETS1/ARID1A/FAF1/CD74/SLK/APBB1IP/CD46/DUSP1/VSIR/ROCK1/RASAL3/GRB2/S1PR1/ADGRG1/LCK/PREX1/XBP1/PRKCD/ADAM10/SMARCC1/PRKX/LPXN/CORO1A/FERMT3/HLA-DPA1/PNP/SPOCK2/FLNA/NCK2/CITED2/CD69/YTHDF2/FUT7/CSK/SEMA4D/TBX21/ATM/RARA/CD55/PTK2B/ITCH/HLA-DRA/PIK3CD/HLA-DRB1/TNFRSF14/CD300A/CD3E/ITGA4/JAK2/NCKAP1L/ATP5F1B/PBRM1/SPN/PTPRC/ADA/AKNA	0.30131
BP	GO:0042110	T Cell Biology	T cell activation	down	NK cell (CD56bright)	Prodromal_Control	216	-0.430982	-1.81911	4.05e-07	4.05e-07	9.12e-05	430	tags=31%, list=14%, signal=29%	TIGIT/RAB27A/SMARCA2/BTN3A1/HLA-E/STAT6/PYCARD/PTPN6/NFATC3/HLA-DPB1/STAT3/IL12RB2/HAVCR2/JAK1/MALT1/TMEM131L/ARID1A/CD74/APBB1IP/CD46/VSIR/PTGER4/RASAL3/GRB2/JUNB/LCK/PREX1/XBP1/DOCK2/FOXP1/GPR183/MYH9/SMARCC1/TCF7/ZFPM1/CORO1A/KMT2A/LAT/HLA-DPA1/ZFP36L1/PNP/NCK2/CD8A/CD69/RORA/FUT7/CSK/SLAMF7/TBX21/GSN/RARA/CD55/ITCH/HLA-DRA/PIK3CD/HLA-DRB1/TNFRSF14/CD300A/CD3E/JAK2/NCKAP1L/PBRM1/MSN/SPN/PTPRC/ADA/LCP1	0.310185
CC	GO:0098803	Mitochondrial Biogenesis & Respiratory Chain	respiratory chain complex	up	NK cell (CD56bright)	Prodromal_Control	72	0.610463	2.16255	5.01e-07	5.01e-07	0.000105	365	tags=40%, list=12%, signal=36%	COX6C/NDUFA2/ATP5MG/NDUFB7/NDUFS5/COX7C/NDUFB9/ATP5F1E/NDUFA7/UQCRQ/ATP5PF/ATP5PO/NDUFA6/STMP1/UQCRH/COX6B1/NDUFC2/NDUFC1/ATP5MF/NDUFA13/UQCR11/COX6A1/NDUFB11/ATP5MC2/NDUFB10/NDUFS8/NDUFA1/ATP5PD/NDUFS6	0.402778
CC	GO:0098797	Lipid Flipping & Membrane Domain Transport	plasma membrane protein complex	down	NK cell (CD56bright)	Prodromal_Control	105	-0.527673	-2.01145	6.18e-07	6.18e-07	0.000116	835	tags=50%, list=27%, signal=38%	CLTC/GNB2/AP2S1/GNAI2/ITGB2/LYN/HLA-G/HLA-C/MPP7/PDE4D/ITGAM/ADAM8/GNG2/SACM1L/TBC1D5/CLTA/UTRN/FLOT2/HLA-E/AP2M1/PTPN6/ATP1A1/FLOT1/HLA-DPB1/TGFBR3/GNB1/FAF1/IL18RAP/CD74/APBB1IP/GNA13/GRB2/SLC3A2/ATP6V0D1/AP2B1/LIME1/GNAI3/HLA-DPA1/FLNA/SUMO1/CD8A/SNTB1/IL2RB/PTK2B/HLA-DRA/HLA-DRB1/CD3E/ANXA2/ITGA4/JAK2/ITGB7/KCNAB2/AHNAK	0.504762
BP	GO:0046649	Adaptive Immune Response	lymphocyte activation	down	NK cell (CD56bright)	Prodromal_Control	291	-0.396507	-1.72974	6.25e-07	6.25e-07	0.000116	586	tags=29%, list=19%, signal=25%	TIGIT/TPD52/RAB27A/SLC15A4/LAT2/AKAP17A/SMARCA2/BTN3A1/PLCG2/HLA-E/STAT6/PYCARD/PTPN6/NFATC3/SH2D1A/HLA-DPB1/STAT3/IL12RB2/PHF14/HAVCR2/JAK1/MALT1/TMEM131L/ARID1A/CD74/APBB1IP/CD46/CD38/VSIR/PTGER4/RASAL3/GRB2/JUNB/LCK/PREX1/XBP1/PRKCD/DOCK2/FOXP1/GPR183/MYH9/SMARCC1/TCF7/ZFPM1/CORO1A/KMT2A/LAT/HLA-DPA1/ZFP36L1/PNP/NCK2/CD8A/CD69/RORA/FUT7/CSK/SLAMF7/TBX21/GSN/ATM/RARA/CD55/PTK2B/ITCH/PRKCB/HLA-DRA/PIK3CD/HLA-DRB1/TNFRSF14/CD300A/CD3E/TOP2B/PRF1/ITGA4/JAK2/NCKAP1L/PBRM1/MSN/SPN/FCRL3/PTPRC/ADA/LCP1	0.285223
BP	GO:0002682	Adaptive Immune Response	regulation of immune system process	down	NK cell (CD56bright)	Prodromal_Control	483	-0.34657	-1.5922	7.01e-07	7.01e-07	0.000119	579	tags=25%, list=19%, signal=24%	SLC15A4/LAT2/SMARCA2/RABGEF1/BTN3A1/UBQLN1/RFTN1/PLCG2/HLA-E/SFPQ/STAT1/STAT6/ARID5A/IFI16/PYCARD/PTPN6/SH2D1A/HLA-DPB1/STAT3/CXCR3/FCMR/RIOK3/S100A9/ABHD17A/RANBP2/IRF3/HAVCR2/ZBTB20/STXBP2/MALT1/CASP4/TMEM131L/ETS1/ARID1A/IL18RAP/CD74/PRMT1/GPSM3/CD46/DUSP1/CD38/CTSC/VSIR/PTGER4/RASAL3/HSPA9/GRB2/YWHAZ/BCR/EIF6/STK39/LAIR1/JUNB/CNOT7/LCK/XBP1/PRKCD/FOXP1/GPR183/ADAM10/SMARCC1/TCF7/KAT6B/FOS/HCLS1/VAMP8/LIME1/ZFPM1/LPXN/NONO/CORO1A/TRAF3IP3/LAT/HLA-DPA1/ZFP36L1/PNP/GZMK/BTN3A3/ADAR/KIR3DL1/NCK2/CD8A/GBP2/CD69/YTHDF2/CUEDC2/RORA/FUT7/CSK/SAMHD1/SIN3A/TBX21/ATM/RARA/CD55/PTK2B/CTR9/ITCH/PRKCB/HLA-DRA/PIK3CD/PIM1/EIF2AK2/HLA-DRB1/TNFRSF14/CD300A/CD3E/PRF1/ITGA4/JAK2/NCKAP1L/IL16/PBRM1/MSN/MYO1G/ERBIN/SPN/HSPA8/GBP5/FCRL3/PTPRC/ADA	0.252588
BP	GO:0030029	Actin Cytoskeleton & Cell Migration	actin filament-based process	down	NK cell (CD56bright)	Prodromal_Control	192	-0.445181	-1.84184	7.18e-07	7.18e-07	0.000119	547	tags=30%, list=18%, signal=26%	PXN/CUL3/PYCARD/ATP1A1/TLN1/PLEK/ACTN4/CORO7/DIAPH1/RHOB/FCHSD2/ARAP1/TPM4/WDR1/SRI/MTPN/MICAL2/RAN/PTGER4/ROCK1/ABI3/GRB2/S1PR1/CYFIP2/BCR/RHOF/SYNE2/MYO9B/PREX1/FHL3/PRKCD/DOCK2/HIP1/MYH9/PPP1R9A/HCLS1/AKAP13/CORO1A/BIN1/FLNA/SUMO1/PHACTR2/NCK2/ZEB2/ELMO1/GSN/CAPZA2/PTK2B/ARHGAP25/CDC42EP3/ACTR3/NAA20/JAK2/NCKAP1L/CAPZA1/ADD3/MYO1G/LCP1	0.302083
BP	GO:0007159	Cell Adhesion, Junction & Polarity	leukocyte cell-cell adhesion	down	NK cell (CD56bright)	Prodromal_Control	155	-0.464902	-1.87333	7.9e-07	7.9e-07	0.000125	430	tags=29%, list=14%, signal=26%	SELL/S100A9/HAVCR2/MALT1/TMEM131L/ETS1/ARID1A/CD74/CD46/VSIR/ROCK1/RASAL3/GRB2/LCK/XBP1/SMARCC1/CORO1A/FERMT3/HLA-DPA1/PNP/NCK2/CD69/SELPLG/FUT7/CSK/SEMA4D/TBX21/RARA/CD55/ITCH/HLA-DRA/PIK3CD/HLA-DRB1/TNFRSF14/CD300A/CD3E/ITGA4/JAK2/NCKAP1L/ITGB7/PBRM1/MSN/SPN/PTPRC/ADA	0.290323
CC	GO:0098552	Lipid Flipping & Membrane Domain Transport	side of membrane	down	NK cell (CD56bright)	Prodromal_Control	145	-0.469482	-1.88193	8.72e-07	8.72e-07	0.000131	531	tags=30%, list=17%, signal=26%	AP2M1/HM13/FLOT1/HLA-DPB1/CXCR3/IL12RB2/SELL/OTULINL/BCAP31/TGFBR3/JAK1/GNB1/ALG13/CD74/GNA13/ABCB1/RASAL3/S1PR1/TMEM123/CANX/MYH9/AP2B1/RASA3/GNAI3/HLA-DPA1/BTN3A3/CD8A/CD69/IL2RB/SLAMF7/CD55/HLA-DRA/HLA-DRB1/TNFRSF14/CD3E/JAK2/KCNAB2/SPN/HSPA8/GBP5/FCRL3/PTPRC/ADA	0.296552
BP	GO:0002252	Adaptive Immune Response	immune effector process	down	NK cell (CD56bright)	Prodromal_Control	218	-0.42279	-1.77872	1.06e-06	1.06e-06	0.000152	586	tags=33%, list=19%, signal=28%	TIGIT/RAB27A/SLC15A4/LAT2/RABGEF1/RFTN1/PLCG2/HLA-E/STAT6/ARID5A/PYCARD/PTPN6/KMT2E/SH2D1A/STAT3/IL12RB2/FCMR/S100A9/PHF14/HAVCR2/JAK1/STXBP2/MALT1/WDR1/IL18RAP/CD74/APBB1IP/CD46/CTSC/PTGER4/GRB2/BCR/JUNB/XBP1/PRKCD/DOCK2/FOXP1/GPR183/VAMP8/ZFPM1/CORO1A/KMT2A/LAT/GZMK/BTN3A3/KIR3DL1/CD8A/CD69/IL2RB/CUEDC2/RORA/FUT7/SLAMF7/TBX21/RARA/CD55/PTK2B/HLA-DRA/PIK3CD/HLA-DRB1/TNFRSF14/CD300A/PRF1/JAK2/NCKAP1L/MYO1G/SPN/FCRL3/PTPRC/ADA/LCP1	0.325688
BP	GO:0022407	Cell Adhesion, Junction & Polarity	regulation of cell-cell adhesion	down	NK cell (CD56bright)	Prodromal_Control	155	-0.461118	-1.85808	1.11e-06	1.11e-06	0.000153	430	tags=28%, list=14%, signal=26%	HAVCR2/JAK1/MALT1/TMEM131L/ETS1/ARID1A/CD74/CD46/VSIR/RASAL3/GRB2/ADGRG1/LCK/XBP1/PRKCD/SMARCC1/CORO1A/FERMT3/HLA-DPA1/PNP/NCK2/CITED2/CD69/YTHDF2/FUT7/CSK/TBX21/RARA/CD55/ITCH/HLA-DRA/PIK3CD/HLA-DRB1/TNFRSF14/CD300A/CD3E/ITGA4/JAK2/NCKAP1L/PBRM1/SPN/PTPRC/ADA/AKNA	0.283871
CC	GO:0030055	Cell Adhesion, Junction & Polarity	cell-substrate junction	down	NK cell (CD56bright)	Prodromal_Control	147	-0.464896	-1.86521	1.32e-06	1.32e-06	0.000173	427	tags=27%, list=14%, signal=25%	TLN1/FLOT1/ACTN4/RHOB/JAK1/VIM/TPM4/APBB1IP/CD46/GNA13/LASP1/HSPA9/HSPA5/YWHAZ/SYNE2/RRAS2/FHL3/ADAM10/MYH9/GDI2/LPXN/FERMT3/FLNA/SNTB1/RAB10/ANXA6/GSN/PTK2B/ACTR3/ITGA4/JAK2/IL16/ITGB7/LPP/MSN/ERBIN/HSPA8/AHNAK/PTPRC/LCP1	0.272109
BP	GO:0016477	Actin Cytoskeleton & Cell Migration	cell migration	down	NK cell (CD56bright)	Prodromal_Control	318	-0.380242	-1.67528	1.46e-06	1.46e-06	0.000185	488	tags=25%, list=16%, signal=23%	STAT3/CXCR3/ACTN4/CORO7/CKLF/SELL/RHOB/S100A9/ABHD2/EPHA4/TGFBR3/ETS1/WDR1/CD74/SLK/GPSM3/DUSP1/VSIR/GNA13/PTGER4/ROCK1/ABI3/S1PR1/HSPA5/ADGRG1/BCR/STK39/RHOF/SYNE2/LCK/RRAS2/PREX1/XBP1/PRKCD/GAB1/DOCK2/FOXP1/GPR183/ADAM10/MYH9/ZFAND5/PRKX/LPXN/CORO1A/SMAD2/FERMT3/IDH2/FLNA/NCK2/CITED2/CD69/SELPLG/ZEB2/FUT7/S100A11/SEMA4D/SIN3A/TBX21/ATM/PTK2B/RAP2B/PIK3CD/TNFRSF14/CD300A/TOP2B/ITGA4/JAK2/NCKAP1L/ATP5F1B/IL16/ITGB7/MSN/MYO1G/SPN/HSPA8/PTPRC/ADA/LCP1	0.245283
BP	GO:0002263	Cytokine & Interferon Signaling	cell activation involved in immune response	down	NK cell (CD56bright)	Prodromal_Control	113	-0.504256	-1.93015	1.81e-06	1.81e-06	0.000212	582	tags=40%, list=19%, signal=34%	RAB27A/SLC15A4/LAT2/RABGEF1/PLCG2/STAT6/PYCARD/PTPN6/STAT3/IL12RB2/PHF14/HAVCR2/JAK1/STXBP2/MALT1/CD74/APBB1IP/CD46/PTGER4/BCR/JUNB/XBP1/DOCK2/FOXP1/GPR183/VAMP8/ZFPM1/CORO1A/KMT2A/LAT/CD69/RORA/TBX21/RARA/PTK2B/HLA-DRA/PIK3CD/HLA-DRB1/CD300A/JAK2/NCKAP1L/SPN/PTPRC/ADA/LCP1	0.39823
BP	GO:0002366	Leukocyte Migration & Activation	leukocyte activation involved in immune response	down	NK cell (CD56bright)	Prodromal_Control	113	-0.504256	-1.93015	1.81e-06	1.81e-06	0.000212	582	tags=40%, list=19%, signal=34%	RAB27A/SLC15A4/LAT2/RABGEF1/PLCG2/STAT6/PYCARD/PTPN6/STAT3/IL12RB2/PHF14/HAVCR2/JAK1/STXBP2/MALT1/CD74/APBB1IP/CD46/PTGER4/BCR/JUNB/XBP1/DOCK2/FOXP1/GPR183/VAMP8/ZFPM1/CORO1A/KMT2A/LAT/CD69/RORA/TBX21/RARA/PTK2B/HLA-DRA/PIK3CD/HLA-DRB1/CD300A/JAK2/NCKAP1L/SPN/PTPRC/ADA/LCP1	0.39823
BP	GO:0046631	T Cell Biology	alpha-beta T cell activation	down	NK cell (CD56bright)	Prodromal_Control	90	-0.532245	-1.99519	2.57e-06	2.57e-06	0.00029	427	tags=34%, list=14%, signal=31%	STAT3/IL12RB2/JAK1/MALT1/VSIR/PTGER4/RASAL3/JUNB/DOCK2/FOXP1/GPR183/ZFPM1/KMT2A/PNP/CD69/RORA/FUT7/TBX21/RARA/CD55/ITCH/HLA-DRA/HLA-DRB1/TNFRSF14/CD300A/CD3E/JAK2/NCKAP1L/SPN/PTPRC/ADA	0.344444
MF	GO:0038023	G Protein & GPCR Signaling	signaling receptor activity	down	NK cell (CD56bright)	Prodromal_Control	127	-0.481997	-1.90223	3.24e-06	3.24e-06	0.00034	526	tags=34%, list=17%, signal=29%	PYCARD/PTPN6/STAT3/CXCR3/IL12RB2/FCMR/TRAM1/ABHD2/EPHA4/TGFBR3/HAVCR2/IL18RAP/CD74/KLRG1/CD46/PTGER4/S1PR1/ADGRG1/TMEM123/GPR183/IFNGR1/S1PR4/HLA-DPA1/GZMK/KIR3DL1/CD8A/CD69/IL2RB/RORA/M6PR/SEMA4D/RARA/PTGER2/HLA-DRA/HLA-DRB1/TNFRSF14/CD300A/CD3E/ITGA4/GPR174/SPN/FCRL3/PTPRC	0.338583
MF	GO:0060089	Protein Complex Disassembly & Remodeling	molecular transducer activity	down	NK cell (CD56bright)	Prodromal_Control	127	-0.481997	-1.90223	3.24e-06	3.24e-06	0.00034	526	tags=34%, list=17%, signal=29%	PYCARD/PTPN6/STAT3/CXCR3/IL12RB2/FCMR/TRAM1/ABHD2/EPHA4/TGFBR3/HAVCR2/IL18RAP/CD74/KLRG1/CD46/PTGER4/S1PR1/ADGRG1/TMEM123/GPR183/IFNGR1/S1PR4/HLA-DPA1/GZMK/KIR3DL1/CD8A/CD69/IL2RB/RORA/M6PR/SEMA4D/RARA/PTGER2/HLA-DRA/HLA-DRB1/TNFRSF14/CD300A/CD3E/ITGA4/GPR174/SPN/FCRL3/PTPRC	0.338583
BP	GO:0048870	Actin Cytoskeleton & Cell Migration	cell motility	down	NK cell (CD56bright)	Prodromal_Control	341	-0.370731	-1.63921	4.25e-06	4.25e-06	0.000432	488	tags=24%, list=16%, signal=23%	STAT3/CXCR3/ACTN4/CORO7/CKLF/SELL/RHOB/S100A9/ABHD2/EPHA4/TGFBR3/ETS1/WDR1/CD74/SLK/GPSM3/DUSP1/VSIR/GNA13/PTGER4/ROCK1/ABI3/S1PR1/HSPA5/TMF1/ADGRG1/VDAC3/BCR/STK39/RHOF/SYNE2/LCK/RRAS2/PREX1/XBP1/PRKCD/GAB1/DOCK2/FOXP1/GPR183/ADAM10/MYH9/ZFAND5/PRKX/LPXN/CORO1A/SMAD2/FERMT3/IDH2/SPOCK2/FLNA/NCK2/CITED2/CD69/SELPLG/ZEB2/FUT7/S100A11/ELMO1/SEMA4D/SIN3A/TBX21/ATM/PTK2B/RAP2B/PIK3CD/TNFRSF14/CD300A/ACTR3/TOP2B/ITGA4/JAK2/NCKAP1L/ATP5F1B/IL16/ITGB7/MSN/MYO1G/SPN/HSPA8/PTPRC/ADA/LCP1	0.243402
MF	GO:0004888	G Protein & GPCR Signaling	transmembrane signaling receptor activity	down	NK cell (CD56bright)	Prodromal_Control	82	-0.540212	-2.00496	4.67e-06	4.67e-06	0.000461	485	tags=37%, list=16%, signal=32%	CXCR3/IL12RB2/FCMR/EPHA4/TGFBR3/HAVCR2/IL18RAP/CD74/PTGER4/S1PR1/ADGRG1/GPR183/IFNGR1/S1PR4/HLA-DPA1/KIR3DL1/CD69/IL2RB/M6PR/SEMA4D/PTGER2/HLA-DRA/HLA-DRB1/TNFRSF14/CD300A/CD3E/GPR174/SPN/FCRL3/PTPRC	0.365854
CC	GO:0009986	Cell Adhesion, Junction & Polarity	cell surface	down	NK cell (CD56bright)	Prodromal_Control	143	-0.456411	-1.82598	5.32e-06	5.32e-06	0.000508	523	tags=34%, list=17%, signal=30%	HM13/TLN1/FLOT1/HLA-DPB1/CXCR3/IL12RB2/SELL/EPHA4/TGFBR3/TRPV2/HAVCR2/IL18RAP/CD74/SIGIRR/CD46/CD38/ABCB1/S1PR1/HSPA5/RER1/SLC3A2/TMEM123/HSP90AB1/ERP44/ADAM10/MYH9/ENO1/HLA-DPA1/TSPAN14/BTN3A3/CD8A/CD69/IL2RB/SLAMF7/CD55/HLA-DRA/HLA-DRB1/TNFRSF14/CD3E/ANXA2/ITGA4/HNRNPU/ATP5F1B/ITGB7/MSN/SPN/FCRL3/PTPRC/ADA	0.342657
BP	GO:0030036	Actin Cytoskeleton & Cell Migration	actin cytoskeleton organization	down	NK cell (CD56bright)	Prodromal_Control	177	-0.437476	-1.79292	5.67e-06	5.67e-06	0.000526	547	tags=30%, list=18%, signal=26%	PXN/CUL3/PYCARD/TLN1/PLEK/ACTN4/CORO7/DIAPH1/RHOB/FCHSD2/ARAP1/TPM4/WDR1/MTPN/MICAL2/RAN/PTGER4/ROCK1/ABI3/GRB2/S1PR1/CYFIP2/BCR/RHOF/PREX1/FHL3/PRKCD/DOCK2/HIP1/MYH9/PPP1R9A/HCLS1/AKAP13/CORO1A/BIN1/FLNA/PHACTR2/NCK2/ZEB2/ELMO1/GSN/CAPZA2/PTK2B/ARHGAP25/CDC42EP3/ACTR3/NAA20/JAK2/NCKAP1L/CAPZA1/ADD3/MYO1G/LCP1	0.299435
CC	GO:0005925	Cell Adhesion, Junction & Polarity	focal adhesion	down	NK cell (CD56bright)	Prodromal_Control	145	-0.447785	-1.79495	7.08e-06	7.08e-06	0.000628	509	tags=26%, list=17%, signal=23%	TLN1/FLOT1/ACTN4/RHOB/JAK1/VIM/TPM4/APBB1IP/CD46/GNA13/LASP1/HSPA9/HSPA5/YWHAZ/SYNE2/RRAS2/FHL3/ADAM10/MYH9/GDI2/LPXN/FLNA/SNTB1/RAB10/ANXA6/GSN/PTK2B/ACTR3/ITGA4/JAK2/IL16/ITGB7/LPP/MSN/HSPA8/AHNAK/PTPRC/LCP1	0.262069
BP	GO:0050900	Leukocyte Migration & Activation	leukocyte migration	down	NK cell (CD56bright)	Prodromal_Control	108	-0.493584	-1.88697	7.2e-06	7.2e-06	0.000628	485	tags=32%, list=16%, signal=28%	CXCR3/CKLF/SELL/S100A9/WDR1/CD74/GPSM3/DUSP1/PTGER4/ROCK1/S1PR1/BCR/STK39/LCK/PREX1/GPR183/ADAM10/MYH9/CORO1A/CD69/SELPLG/FUT7/TBX21/PTK2B/PIK3CD/TNFRSF14/CD300A/ITGA4/NCKAP1L/IL16/ITGB7/MSN/MYO1G/SPN/ADA	0.324074
BP	GO:0050851	Antigen Presentation & MHC	antigen receptor-mediated signaling pathway	down	NK cell (CD56bright)	Prodromal_Control	94	-0.514144	-1.92964	7.36e-06	7.36e-06	0.000628	681	tags=35%, list=22%, signal=28%	BTN3A2/LAPTM5/SOS1/VAV3/NFATC2/LAT2/BTN3A1/RFTN1/PLCG2/PTPN6/SH2D1A/HLA-DPB1/FCMR/MALT1/CD38/GRB2/LCK/FOXP1/LIME1/LPXN/LAT/BTN3A3/CD8A/CSK/PRKCB/PIK3CD/HLA-DRB1/CD300A/CD3E/NCKAP1L/FCRL3/PTPRC/ADA	0.351064
BP	GO:0050776	Adaptive Immune Response	regulation of immune response	down	NK cell (CD56bright)	Prodromal_Control	328	-0.363478	-1.60464	7.82e-06	7.82e-06	0.000649	704	tags=30%, list=23%, signal=26%	OPA1/CD7/PIK3AP1/ADAM8/GPR65/MAPK8/OGT/LGALS1/BTN3A2/LAPTM5/SOS1/VAV1/VAV3/NFATC2/LIMK1/CPT1A/TIGIT/SLC15A4/LAT2/RABGEF1/BTN3A1/UBQLN1/RFTN1/PLCG2/HLA-E/SFPQ/STAT6/ARID5A/IFI16/PYCARD/PTPN6/SH2D1A/HLA-DPB1/FCMR/RIOK3/S100A9/ABHD17A/RANBP2/IRF3/HAVCR2/MALT1/CASP4/IL18RAP/CD74/CD46/CD38/VSIR/GRB2/YWHAZ/BCR/LAIR1/JUNB/CNOT7/LCK/XBP1/PRKCD/FOXP1/LIME1/LPXN/NONO/TRAF3IP3/LAT/HLA-DPA1/GZMK/BTN3A3/ADAR/KIR3DL1/CD8A/GBP2/CD69/YTHDF2/FUT7/CSK/SAMHD1/SIN3A/TBX21/RARA/CD55/ITCH/PRKCB/HLA-DRA/PIK3CD/PIM1/EIF2AK2/HLA-DRB1/TNFRSF14/CD300A/CD3E/PRF1/JAK2/NCKAP1L/MYO1G/ERBIN/SPN/HSPA8/GBP5/FCRL3/PTPRC/ADA	0.301829
BP	GO:0007015	Actin Cytoskeleton & Cell Migration	actin filament organization	down	NK cell (CD56bright)	Prodromal_Control	127	-0.469958	-1.85472	9.94e-06	9.94e-06	0.000804	547	tags=33%, list=18%, signal=28%	PXN/CUL3/PYCARD/PLEK/CORO7/DIAPH1/RHOB/FCHSD2/ARAP1/TPM4/WDR1/MTPN/MICAL2/PTGER4/ROCK1/GRB2/S1PR1/CYFIP2/RHOF/PREX1/PRKCD/HIP1/PPP1R9A/HCLS1/CORO1A/BIN1/FLNA/NCK2/ZEB2/ELMO1/GSN/CAPZA2/PTK2B/ARHGAP25/CDC42EP3/ACTR3/JAK2/NCKAP1L/CAPZA1/ADD3/MYO1G/LCP1	0.330709
BP	GO:0030217	T Cell Biology	T cell differentiation	down	NK cell (CD56bright)	Prodromal_Control	130	-0.469681	-1.8572	1.05e-05	1.05e-05	0.000829	427	tags=28%, list=14%, signal=26%	JAK1/MALT1/TMEM131L/ARID1A/CD74/CD46/VSIR/PTGER4/JUNB/LCK/PREX1/XBP1/DOCK2/FOXP1/GPR183/SMARCC1/TCF7/ZFPM1/KMT2A/ZFP36L1/PNP/CD8A/CD69/RORA/FUT7/TBX21/RARA/HLA-DRA/PIK3CD/HLA-DRB1/CD3E/JAK2/NCKAP1L/PBRM1/SPN/PTPRC/ADA	0.284615
BP	GO:0045785	Cell Adhesion, Junction & Polarity	positive regulation of cell adhesion	down	NK cell (CD56bright)	Prodromal_Control	158	-0.435164	-1.76434	1.11e-05	1.11e-05	0.000854	788	tags=43%, list=26%, signal=34%	YES1/HSPD1/ITGB2/LYN/HLA-G/CDK6/SASH3/GSK3A/OPA1/ADAM8/GPR65/LGALS1/VAV1/NFAT5/VAV3/UTRN/FLOT2/ARHGEF7/SMARCA2/HLA-E/PYCARD/PTPN6/FLOT1/HLA-DPB1/KIFAP3/EPHA4/HAVCR2/JAK1/MALT1/ETS1/ARID1A/CD74/APBB1IP/CD46/VSIR/ROCK1/RASAL3/GRB2/ADGRG1/LCK/PREX1/XBP1/SMARCC1/CORO1A/HLA-DPA1/PNP/SPOCK2/FLNA/NCK2/CITED2/FUT7/CSK/ATM/RARA/CD55/PTK2B/HLA-DRA/PIK3CD/HLA-DRB1/TNFRSF14/CD3E/ITGA4/JAK2/NCKAP1L/PBRM1/SPN/PTPRC/ADA	0.43038
BP	GO:0050865	Cytokine & Interferon Signaling	regulation of cell activation	down	NK cell (CD56bright)	Prodromal_Control	204	-0.402115	-1.68061	1.14e-05	1.14e-05	0.000854	412	tags=34%, list=13%, signal=32%	OPA1/ADAM8/GPR65/LGALS1/LAPTM5/SOS1/VAV1/VAV3/NFATC2/FLOT2/RIPOR2/PTPRE/TIGIT/SLC15A4/SMARCA2/RABGEF1/HLA-E/STAT6/PYCARD/PTPN6/PLEK/HLA-DPB1/HAVCR2/MALT1/TMEM131L/ARID1A/CD74/CD46/CD38/CTSC/VSIR/RASAL3/GRB2/ADGRG1/JUNB/LCK/XBP1/PRKCD/GPR183/SMARCC1/TCF7/CORO1A/LAT/HLA-DPA1/ZFP36L1/PNP/FLNA/NCK2/CD69/RORA/CSK/TBX21/ATM/RARA/CD55/ITCH/HLA-DRA/PIK3CD/HLA-DRB1/TNFRSF14/CD300A/CD3E/JAK2/NCKAP1L/IL16/PBRM1/SPN/FCRL3/PTPRC/ADA	0.343137
BP	GO:0007010	Actin Cytoskeleton & Cell Migration	cytoskeleton organization	down	NK cell (CD56bright)	Prodromal_Control	316	-0.359239	-1.57631	1.19e-05	1.19e-05	0.000859	758	tags=33%, list=25%, signal=27%	MYO1F/PCM1/TRPM7/NUDC/GSK3A/SUN2/PDCD6IP/DYRK1A/IQGAP1/TUBGCP2/CAPN2/GPR65/IQGAP2/ABI1/SMAD4/NCOR1/EVL/FES/CSNK1D/ARHGAP26/ARHGEF7/ABLIM1/LIMK1/RIPOR2/PPP1R12A/PRPF40A/SMC1A/PXN/SETD2/CUL3/PYCARD/PHIP/TLN1/PLEK/BRWD1/ACTN4/CORO7/DIAPH1/RHOB/FCHSD2/S100A9/ARAP1/VIM/TPM4/WDR1/VPS4B/MTPN/PPP2R1A/MICAL2/SLK/RAN/SMC3/PTGER4/TBCB/ROCK1/ABI3/GRB2/S1PR1/CYFIP2/BCR/RHOF/SYNE2/PREX1/NSFL1C/RNF4/FHL3/PRKCD/STAG2/DOCK2/HIP1/MYH9/PPP1R9A/HCLS1/AKAP13/TNKS/CORO1A/BIN1/OFD1/MAP7D1/FLNA/PHACTR2/NCK2/ZEB2/ELMO1/XPO1/GSN/CAPZA2/PTK2B/ARHGAP25/HOOK2/HLA-DRB1/CDC42EP3/ACTR3/NAA20/JAK2/NCKAP1L/CAPZA1/HNRNPU/ADD3/MSN/MYO1G/ERBIN/LCP1	0.325949
BP	GO:1903131	Immune Cell Development & Differentiation	mononuclear cell differentiation	down	NK cell (CD56bright)	Prodromal_Control	189	-0.41552	-1.71467	1.2e-05	1.2e-05	0.000859	769	tags=38%, list=25%, signal=30%	LYN/HLA-G/CDK6/SASH3/SP3/CRACR2A/XRCC6/OPA1/ADAM8/GPR65/LGALS1/LAPTM5/SOS1/VAV1/UCP2/DOCK10/FES/TPD52/SMARCA2/PLCG2/STAT6/IFI16/PTPN6/NFATC3/STAT3/IL12RB2/PHF14/JAK1/MALT1/TMEM131L/ARID1A/CD74/CD46/VSIR/PTGER4/JUNB/LCK/PREX1/XBP1/DOCK2/FOXP1/GPR183/MYH9/SMARCC1/TCF7/FOS/HCLS1/ZFPM1/KMT2A/ZFP36L1/PNP/CD8A/CD69/RORA/FUT7/TBX21/ATM/RARA/PTK2B/HLA-DRA/PIK3CD/HLA-DRB1/CD3E/TOP2B/ITGA4/JAK2/NCKAP1L/PBRM1/SPN/FCRL3/PTPRC/ADA	0.380952
BP	GO:0002684	Adaptive Immune Response	positive regulation of immune system process	down	NK cell (CD56bright)	Prodromal_Control	370	-0.350752	-1.56885	1.35e-05	1.35e-05	0.000945	704	tags=30%, list=23%, signal=27%	OPA1/CD7/PIK3AP1/ADAM8/GPR65/MAPK8/OGT/LGALS1/BTN3A2/VEGFB/LAPTM5/SOS1/VAV1/CAMK1D/FES/VAV3/NFATC2/FLOT2/LIMK1/RIPOR2/CPT1A/SLC15A4/LAT2/SMARCA2/RABGEF1/BTN3A1/UBQLN1/RFTN1/PLCG2/HLA-E/SFPQ/STAT6/ARID5A/IFI16/PYCARD/PTPN6/SH2D1A/HLA-DPB1/FCMR/RIOK3/S100A9/ABHD17A/RANBP2/IRF3/HAVCR2/MALT1/CASP4/ARID1A/IL18RAP/CD74/GPSM3/CD46/CD38/CTSC/VSIR/RASAL3/GRB2/STK39/LCK/XBP1/PRKCD/FOXP1/GPR183/ADAM10/SMARCC1/FOS/HCLS1/VAMP8/LIME1/LPXN/NONO/CORO1A/TRAF3IP3/LAT/HLA-DPA1/ZFP36L1/PNP/GZMK/BTN3A3/NCK2/CD8A/GBP2/FUT7/CSK/SIN3A/TBX21/RARA/CD55/PTK2B/ITCH/PRKCB/HLA-DRA/PIK3CD/EIF2AK2/HLA-DRB1/TNFRSF14/CD300A/CD3E/PRF1/ITGA4/JAK2/NCKAP1L/IL16/PBRM1/MYO1G/ERBIN/SPN/HSPA8/GBP5/FCRL3/PTPRC/ADA	0.302703
BP	GO:0009142	Nucleotide Biosynthesis & Transport	nucleoside triphosphate biosynthetic process	up	NK cell (CD56bright)	Prodromal_Control	64	0.572878	1.98013	1.59e-05	1.59e-05	0.00106612	365	tags=38%, list=12%, signal=34%	ATP5IF1/NDUFA2/NME3/ATP5MG/NDUFB7/NDUFS5/NDUFB9/ATP5F1E/NDUFA7/ATP5PF/ATP5PO/NDUFA6/NDUFC2/NDUFC1/ATP5MF/NME2/NDUFA13/NDUFB11/ATP5MC2/NDUFB10/NDUFS8/NDUFA1/ATP5PD/NDUFS6	0.375
BP	GO:0009145	Nucleotide Biosynthesis & Transport	purine nucleoside triphosphate biosynthetic process	up	NK cell (CD56bright)	Prodromal_Control	64	0.572878	1.98013	1.59e-05	1.59e-05	0.00106612	365	tags=38%, list=12%, signal=34%	ATP5IF1/NDUFA2/NME3/ATP5MG/NDUFB7/NDUFS5/NDUFB9/ATP5F1E/NDUFA7/ATP5PF/ATP5PO/NDUFA6/NDUFC2/NDUFC1/ATP5MF/NME2/NDUFA13/NDUFB11/ATP5MC2/NDUFB10/NDUFS8/NDUFA1/ATP5PD/NDUFS6	0.375
MF	GO:0016787	Kinase & Phosphorylation Signaling	hydrolase activity	down	NK cell (CD56bright)	Prodromal_Control	449	-0.332845	-1.51755	1.63e-05	1.63e-05	0.00106949	462	tags=26%, list=15%, signal=26%	USP25/DUSP11/CCT2/CHD1/RAB27A/YME1L1/SMARCA2/PLCG2/SMC1A/ATP2B1/NSF/HM13/PTPN6/ATP8B4/ATP1A1/USP24/ACYP2/ERCC5/RHOB/DDAH2/ABHD2/ABHD17A/ACAA2/RECQL/ARL15/USP36/ABHD14B/MALT1/CASP4/CCT8/GNB1/ALG13/VPS4B/IL18RAP/SMG6/RGS3/INPP4B/PPP2R1A/RAP1B/RAN/DUSP1/CD38/CTSC/EIF4A1/GNA13/SMC3/ABCB1/CCT3/HSPA9/PSMA6/HSPA5/PGAM1/PNKP/CNOT8/ATP9B/RHOF/MYO9B/PSMC6/CNOT7/HSP90AB1/GZMA/LCK/RRAS2/APOBEC3G/DICER1/NT5DC1/GPAA1/MBTPS1/AMZ2/LTA4H/ADAM10/PPP3R1/TAP1/HELB/USP48/ABCF1/USP4/ERMP1/NPEPPS/AGTPBP1/PSMB7/GNAI3/CHD8/LNPEP/TUFM/ADA2/PTP4A2/MAN1A2/GZMK/RAB6A/ADAR/ATF7IP/POLG/INPP4A/GIMAP1/GBP2/PSMB8/RHEB/GIMAP7/AKR7A2/SAMHD1/RAB10/RAB4B/EIF4A3/POLR2A/RAP2B/GIMAP5/DDX3Y/GIMAP4/GIMAP2/GBP4/GIMAP6/CHD4/MBD4/HSPA8/GBP5/PTPRC/ADA	0.262806
CC	GO:0005739	Mitochondrial Biogenesis & Respiratory Chain	mitochondrion	up	NK cell (CD56bright)	Prodromal_Control	439	0.352923	1.53711	1.66e-05	1.66e-05	0.00106949	470	tags=21%, list=15%, signal=21%	APOO/ATP5IF1/COX6C/UBA52/CHCHD2/CA5B/SMIM26/NDUFA2/AURKAIP1/NME3/ATP5MG/NDUFB7/NDUFS5/FHIT/COX7C/NDUFB9/ATP5F1E/SOX4/ALKBH7/MRPL33/NDUFA7/ENY2/CUTA/UQCRQ/PET100/ATP5PF/MAFF/BCL2/OCIAD2/ATP5PO/NDUFA6/STMP1/UQCRH/RALBP1/COX6B1/TOMM20/NDUFC2/NDUFC1/ATP5MF/JARID2/NDUFA13/UQCR11/HAX1/DHX36/COX6A1/MRPL55/HIGD2A/MRPL20/PMAIP1/ARGLU1/CMC1/NDUFB11/TXNRD1/ROMO1/GSTP1/TOMM6/GADD45GIP1/MRPS15/PSMB4/RNASET2/SLC25A36/GLRX5/RNF5/ATP5MC2/KANSL1/MGST3/NDUFB10/FAM162A/NDUFS8/COA1/NDUFA1/NT5C/ATF4/ATP5PD/SLC25A5/NDUFS6/CYB5R3/PTPN1/FIBP/MRPS26/TAX1BP1/SECISBP2/ARID4B/MRPL52/IDH3G/CREB1/BLOC1S1/SOD1/RAB29/SMDT1/TOMM7/MTG1/COX7A2/AKT1	0.214123
BP	GO:0022904	Mitochondrial Biogenesis & Respiratory Chain	respiratory electron transport chain	up	NK cell (CD56bright)	Prodromal_Control	65	0.569771	1.97801	1.95e-05	1.95e-05	0.00123322	365	tags=31%, list=12%, signal=28%	COX6C/CHCHD2/NDUFA2/NDUFB7/NDUFS5/COX7C/NDUFB9/NDUFA7/UQCRQ/NDUFA6/UQCRH/COX6B1/NDUFC2/NDUFC1/UQCR11/COX6A1/NDUFB10/NDUFS8/NDUFA1/NDUFS6	0.307692
BP	GO:0042773	Mitochondrial Biogenesis & Respiratory Chain	ATP synthesis coupled electron transport	up	NK cell (CD56bright)	Prodromal_Control	62	0.579202	1.9969	2.1e-05	2.1e-05	0.00126677	365	tags=32%, list=12%, signal=29%	COX6C/CHCHD2/NDUFA2/NDUFB7/NDUFS5/COX7C/NDUFB9/NDUFA7/UQCRQ/NDUFA6/UQCRH/COX6B1/NDUFC2/NDUFC1/UQCR11/COX6A1/NDUFB10/NDUFS8/NDUFA1/NDUFS6	0.322581
BP	GO:0042775	Mitochondrial Biogenesis & Respiratory Chain	mitochondrial ATP synthesis coupled electron transport	up	NK cell (CD56bright)	Prodromal_Control	62	0.579202	1.9969	2.1e-05	2.1e-05	0.00126677	365	tags=32%, list=12%, signal=29%	COX6C/CHCHD2/NDUFA2/NDUFB7/NDUFS5/COX7C/NDUFB9/NDUFA7/UQCRQ/NDUFA6/UQCRH/COX6B1/NDUFC2/NDUFC1/UQCR11/COX6A1/NDUFB10/NDUFS8/NDUFA1/NDUFS6	0.322581
BP	GO:0042776	Mitochondrial Biogenesis & Respiratory Chain	proton motive force-driven mitochondrial ATP synthesis	up	NK cell (CD56bright)	Prodromal_Control	49	0.612744	2.03289	2.14e-05	2.14e-05	0.00126677	365	tags=43%, list=12%, signal=38%	ATP5IF1/NDUFA2/ATP5MG/NDUFB7/NDUFS5/NDUFB9/ATP5F1E/NDUFA7/ATP5PF/ATP5PO/NDUFA6/NDUFC2/NDUFC1/ATP5MF/NDUFA13/NDUFB11/NDUFB10/NDUFS8/NDUFA1/ATP5PD/NDUFS6	0.428571
BP	GO:0022409	Cell Adhesion, Junction & Polarity	positive regulation of cell-cell adhesion	down	NK cell (CD56bright)	Prodromal_Control	118	-0.4619	-1.78395	2.18e-05	2.18e-05	0.00126677	526	tags=33%, list=17%, signal=28%	PYCARD/PTPN6/FLOT1/HLA-DPB1/KIFAP3/HAVCR2/JAK1/MALT1/ETS1/ARID1A/CD74/CD46/VSIR/RASAL3/GRB2/LCK/XBP1/SMARCC1/CORO1A/HLA-DPA1/PNP/NCK2/CITED2/FUT7/CSK/RARA/CD55/HLA-DRA/PIK3CD/HLA-DRB1/TNFRSF14/CD3E/ITGA4/JAK2/NCKAP1L/PBRM1/SPN/PTPRC/ADA	0.330508
BP	GO:0007264	G Protein & GPCR Signaling	small GTPase-mediated signal transduction	down	NK cell (CD56bright)	Prodromal_Control	133	-0.454401	-1.80538	2.25e-05	2.25e-05	0.00126677	664	tags=38%, list=22%, signal=31%	SOS1/VAV1/RASGRP2/DOCK10/VAV3/ARHGAP26/ARHGEF7/LIMK1/RIPOR2/RABGEF1/SHOC2/CUL3/FLOT1/RHOB/ARAP1/DEF6/GNB1/RAP1B/GNA13/RAPGEF6/ROCK1/RASAL3/GRB2/ADGRG1/FAM13B/BCR/RHOF/MYO9B/RRAS2/PREX1/RALGAPA2/PSD4/DOCK2/GDI2/RASA3/AKAP13/LAT/TAGAP/RHEB/ELMO1/ARHGAP30/SEMA4D/RAB4B/RAP2B/ARHGEF1/ARHGAP25/ARHGAP9/CDC42EP3/ARHGEF3/MADD	0.37594
CC	GO:0015629	Actin Cytoskeleton & Cell Migration	actin cytoskeleton	down	NK cell (CD56bright)	Prodromal_Control	129	-0.464422	-1.84009	2.27e-05	2.27e-05	0.00126677	788	tags=40%, list=26%, signal=31%	YES1/LSP1/MYL12B/MYO1F/STK17B/PDCD6IP/DYRK1A/IQGAP1/INTS6/CAPN2/ADAM8/IQGAP2/EVL/CSNK1D/FLOT2/ABLIM1/RCSD1/PPP1R12A/PXN/FLOT1/ACTN4/DIAPH1/ARAP1/TPM4/WDR1/MTPN/MICAL2/LASP1/MYO9B/FHL3/HIP1/MYH9/PPP1R9A/AKAP13/LPXN/CORO1A/FERMT3/BIN1/FLNA/GSN/CAPZA2/RARA/PRKCB/HNRNPC/CDC42EP3/ACTR3/CAPZA1/LPP/MYO1G/AHNAK/LCP1	0.395349
BP	GO:0072678	T Cell Biology	T cell migration	down	NK cell (CD56bright)	Prodromal_Control	31	-0.695378	-2.11747	2.29e-05	2.29e-05	0.00126677	346	tags=45%, list=11%, signal=40%	S1PR1/STK39/GPR183/ADAM10/CORO1A/CD69/FUT7/PIK3CD/TNFRSF14/ITGA4/ITGB7/MSN/MYO1G/SPN	0.451613
BP	GO:0015986	Mitochondrial Biogenesis & Respiratory Chain	proton motive force-driven ATP synthesis	up	NK cell (CD56bright)	Prodromal_Control	53	0.603649	2.0245	2.33e-05	2.33e-05	0.00126712	365	tags=42%, list=12%, signal=37%	ATP5IF1/NDUFA2/ATP5MG/NDUFB7/NDUFS5/NDUFB9/ATP5F1E/NDUFA7/ATP5PF/ATP5PO/NDUFA6/NDUFC2/NDUFC1/ATP5MF/NDUFA13/NDUFB11/ATP5MC2/NDUFB10/NDUFS8/NDUFA1/ATP5PD/NDUFS6	0.415094
BP	GO:0022900	Mitochondrial Biogenesis & Respiratory Chain	electron transport chain	up	NK cell (CD56bright)	Prodromal_Control	66	0.567857	1.98211	2.37e-05	2.37e-05	0.00126712	365	tags=30%, list=12%, signal=27%	COX6C/CHCHD2/NDUFA2/NDUFB7/NDUFS5/COX7C/NDUFB9/NDUFA7/UQCRQ/NDUFA6/UQCRH/COX6B1/NDUFC2/NDUFC1/UQCR11/COX6A1/NDUFB10/NDUFS8/NDUFA1/NDUFS6	0.30303
MF	GO:0051015	Actin Cytoskeleton & Cell Migration	actin filament binding	down	NK cell (CD56bright)	Prodromal_Control	57	-0.570996	-1.99772	2.55e-05	2.55e-05	0.0013386	509	tags=39%, list=17%, signal=33%	TLN1/ACTN4/TPM4/WDR1/ABI3/LASP1/MYO9B/HIP1/MYH9/PPP1R9A/HCLS1/CORO1A/BIN1/SYNE1/FLNA/GSN/CAPZA2/ACTR3/CAPZA1/ADD3/MYO1G/LCP1	0.385965
BP	GO:0009201	Nucleotide Biosynthesis & Transport	ribonucleoside triphosphate biosynthetic process	up	NK cell (CD56bright)	Prodromal_Control	63	0.576419	1.99452	2.64e-05	2.64e-05	0.0013412	365	tags=38%, list=12%, signal=34%	ATP5IF1/NDUFA2/NME3/ATP5MG/NDUFB7/NDUFS5/NDUFB9/ATP5F1E/NDUFA7/ATP5PF/ATP5PO/NDUFA6/NDUFC2/NDUFC1/ATP5MF/NME2/NDUFA13/NDUFB11/ATP5MC2/NDUFB10/NDUFS8/NDUFA1/ATP5PD/NDUFS6	0.380952
BP	GO:0009206	Nucleotide Biosynthesis & Transport	purine ribonucleoside triphosphate biosynthetic process	up	NK cell (CD56bright)	Prodromal_Control	63	0.576419	1.99452	2.64e-05	2.64e-05	0.0013412	365	tags=38%, list=12%, signal=34%	ATP5IF1/NDUFA2/NME3/ATP5MG/NDUFB7/NDUFS5/NDUFB9/ATP5F1E/NDUFA7/ATP5PF/ATP5PO/NDUFA6/NDUFC2/NDUFC1/ATP5MF/NME2/NDUFA13/NDUFB11/ATP5MC2/NDUFB10/NDUFS8/NDUFA1/ATP5PD/NDUFS6	0.380952
BP	GO:0019646	Mitochondrial Biogenesis & Respiratory Chain	aerobic electron transport chain	up	NK cell (CD56bright)	Prodromal_Control	58	0.584893	1.99825	2.82e-05	2.82e-05	0.00140227	365	tags=33%, list=12%, signal=29%	COX6C/NDUFA2/NDUFB7/NDUFS5/COX7C/NDUFB9/NDUFA7/UQCRQ/NDUFA6/UQCRH/COX6B1/NDUFC2/NDUFC1/UQCR11/COX6A1/NDUFB10/NDUFS8/NDUFA1/NDUFS6	0.327586
BP	GO:0072676	Adaptive Immune Response	lymphocyte migration	down	NK cell (CD56bright)	Prodromal_Control	43	-0.624566	-2.0191	2.84e-05	2.84e-05	0.00140227	346	tags=37%, list=11%, signal=33%	S1PR1/STK39/GPR183/ADAM10/CORO1A/CD69/FUT7/TBX21/PTK2B/PIK3CD/TNFRSF14/ITGA4/ITGB7/MSN/MYO1G/SPN	0.372093
MF	GO:0044877	Protein Complex Disassembly & Remodeling	protein-containing complex binding	down	NK cell (CD56bright)	Prodromal_Control	353	-0.345345	-1.54397	3.12e-05	3.12e-05	0.00151412	482	tags=24%, list=16%, signal=23%	FCMR/ACTN4/ERCC5/KIFAP3/BCAP31/TGFBR3/RANBP2/TPM4/CSDE1/WDR1/ARID1A/GNB1/VPS4B/SMG6/CD74/PRMT1/RAP1B/RAN/SRRT/GNA13/SMC3/ABI3/ICAM2/LASP1/HSPA5/ADGRG1/EIF6/MYO9B/HSP90AB1/LCK/PIK3R5/ATP6V0D1/RNF4/DOCK2/HIP1/ADAM10/MYH9/PPP1R9A/SMARCC1/KAT6B/HELB/AP2B1/ABCF1/FOS/HCLS1/SLFN5/GNAI3/CORO1A/FERMT3/BIN1/LMBRD1/HLA-DPA1/SYNE1/SPOCK2/FLNA/NCK2/CD8A/M6PR/SIN3A/GSN/CAPZA2/ATM/EIF4A3/ITCH/ATR/HLA-DRA/PIM1/HLA-DRB1/HNRNPC/CD3E/ACTR3/TOP2B/ITGA4/NCKAP1L/CHD4/CAPZA1/HNRNPU/ADD3/ITGB7/MYO1G/NDUFA9/HSPA8/PTPRC/LCP1	0.23796
BP	GO:0006397	Alternative Splicing & Spliceosome Assembly	mRNA processing	up	NK cell (CD56bright)	Prodromal_Control	218	0.414121	1.70346	3.25e-05	3.25e-05	0.00154759	608	tags=31%, list=20%, signal=27%	SRSF10/RBFOX2/SNRPD1/SRSF11/SNRPD2/SF3B5/SRSF8/ZRANB2/DDX39A/CBLL1/RBM39/BUD31/ZBTB7A/TRA2B/TRA2A/SF3B6/ARL6IP4/AQR/SYF2/ZMAT2/RBBP6/LSM4/CDC40/TENT4B/PABPC1/RNGTT/SNRPB2/RBM17/PABPN1/RBM3/CIRBP/LSM7/DHX36/SNRPN/NBDY/ARGLU1/PCIF1/LUC7L3/DDX39B/SLTM/SNRPF/TCERG1/SNW1/SREK1IP1/HNRNPM/CDK11A/REST/SRSF5/RNPC3/RNF113A/ALYREF/LSM5/RNPS1/CNOT6L/SF1/YTHDC1/PQBP1/HSF1/RBM38/CWC15/TENT2/BCAS2/STRAP/ERN1/SRPK2/PPP4R2/HNRNPK	0.307339
BP	GO:0030098	Adaptive Immune Response	lymphocyte differentiation	down	NK cell (CD56bright)	Prodromal_Control	164	-0.428053	-1.74412	3.29e-05	3.29e-05	0.00154759	427	tags=26%, list=14%, signal=23%	JAK1/MALT1/TMEM131L/ARID1A/CD74/CD46/VSIR/PTGER4/JUNB/LCK/PREX1/XBP1/DOCK2/FOXP1/GPR183/SMARCC1/TCF7/ZFPM1/KMT2A/ZFP36L1/PNP/CD8A/CD69/RORA/FUT7/TBX21/ATM/RARA/PTK2B/HLA-DRA/PIK3CD/HLA-DRB1/CD3E/TOP2B/ITGA4/JAK2/NCKAP1L/PBRM1/SPN/FCRL3/PTPRC/ADA	0.256098
BP	GO:0034097	Cytokine & Interferon Signaling	response to cytokine	down	NK cell (CD56bright)	Prodromal_Control	279	-0.364704	-1.58549	3.67e-05	3.67e-05	0.00170308	544	tags=27%, list=18%, signal=25%	STAT1/STAT6/IFI16/SETD2/CUL3/PYCARD/PTPN6/IFITM3/MCL1/SRM/HIPK1/STAT3/CXCR3/IL12RB2/ACTN4/NFKB2/SELL/IRF3/JAK1/VIM/MAT2A/STXBP2/CASP4/IL18RAP/CD74/SIGIRR/DUSP1/CD38/ABCB1/HSPA5/STK39/CNOT7/HSP90AB1/DICER1/ZFAND6/XBP1/FOXP1/ADAM10/UBR4/TCF7/IFNGR1/FOS/HCLS1/XAF1/CORO1A/PRPF8/HLA-DPA1/ZFP36L1/SPOCK2/ADAR/GBP2/YTHDF2/IL2RB/SELPLG/RORA/SAMHD1/SIN3A/GSN/RARA/PTK2B/CTR9/ITCH/PIM1/EIF2AK2/TNFRSF14/GBP4/ACTR3/ITGA4/JAK2/HNRNPU/ATP5F1B/IL16/ERBIN/GBP5/PTPRC/TRIM44	0.272401
BP	GO:0045333	Mitochondrial Biogenesis & Respiratory Chain	cellular respiration	up	NK cell (CD56bright)	Prodromal_Control	122	0.473948	1.82646	3.78e-05	3.78e-05	0.00173044	387	tags=27%, list=13%, signal=25%	ATP5IF1/COX6C/CHCHD2/NDUFA2/ATP5MG/NDUFB7/NDUFS5/COX7C/NDUFB9/ATP5F1E/NDUFA7/ZBTB7A/UQCRQ/ATP5PF/ATP5PO/NDUFA6/UQCRH/COX6B1/NDUFC2/NDUFC1/ATP5MF/NDUFA13/UQCR11/COX6A1/NDUFB11/NDUFB10/NDUFS8/NDUFA1/EP300/ATP5PD/NDUFS6/NR4A3/NOP53	0.270492
BP	GO:0015980	Glycogen & Energy Reserve Metabolism	energy derivation by oxidation of organic compounds	up	NK cell (CD56bright)	Prodromal_Control	143	0.451232	1.77411	4.18e-05	4.18e-05	0.00188409	470	tags=27%, list=15%, signal=24%	ATP5IF1/COX6C/CHCHD2/NDUFA2/ATP5MG/NDUFB7/NDUFS5/COX7C/NDUFB9/ATP5F1E/NDUFA7/ZBTB7A/UQCRQ/HMGB1/ATP5PF/ATP5PO/NDUFA6/UQCRH/COX6B1/NDUFC2/NDUFC1/ATP5MF/NDUFA13/UQCR11/COX6A1/NDUFB11/NDUFB10/NDUFS8/NDUFA1/EP300/ATG12/ATP5PD/NDUFS6/NR4A3/NOP53/IDH3G/BLOC1S1/COX7A2/AKT1	0.272727
BP	GO:0050863	T Cell Biology	regulation of T cell activation	down	NK cell (CD56bright)	Prodromal_Control	142	-0.43659	-1.74452	4.28e-05	4.28e-05	0.00190163	430	tags=26%, list=14%, signal=23%	HAVCR2/MALT1/TMEM131L/ARID1A/CD74/CD46/VSIR/RASAL3/GRB2/JUNB/LCK/XBP1/SMARCC1/TCF7/CORO1A/LAT/HLA-DPA1/PNP/NCK2/CD69/CSK/TBX21/RARA/CD55/ITCH/HLA-DRA/PIK3CD/HLA-DRB1/TNFRSF14/CD300A/CD3E/JAK2/NCKAP1L/PBRM1/SPN/PTPRC/ADA	0.260563
BP	GO:1903037	Cell Adhesion, Junction & Polarity	regulation of leukocyte cell-cell adhesion	down	NK cell (CD56bright)	Prodromal_Control	139	-0.442945	-1.77391	4.36e-05	4.36e-05	0.00190163	430	tags=27%, list=14%, signal=24%	HAVCR2/MALT1/TMEM131L/ETS1/ARID1A/CD74/CD46/VSIR/RASAL3/GRB2/LCK/XBP1/SMARCC1/CORO1A/HLA-DPA1/PNP/NCK2/CD69/FUT7/CSK/TBX21/RARA/CD55/ITCH/HLA-DRA/PIK3CD/HLA-DRB1/TNFRSF14/CD300A/CD3E/ITGA4/JAK2/NCKAP1L/PBRM1/SPN/PTPRC/ADA	0.266187
BP	GO:0002521	Immune Cell Development & Differentiation	leukocyte differentiation	down	NK cell (CD56bright)	Prodromal_Control	208	-0.388211	-1.62612	4.42e-05	4.42e-05	0.00190163	427	tags=23%, list=14%, signal=21%	JAK1/MALT1/TMEM131L/ARID1A/CD74/CD46/VSIR/PTGER4/JUNB/LCK/PREX1/XBP1/DOCK2/FOXP1/GPR183/MYH9/SMARCC1/TCF7/FOS/HCLS1/ZFPM1/KMT2A/ZFP36L1/PNP/CD8A/CITED2/CD69/RORA/FUT7/TBX21/ATM/RARA/PTK2B/HLA-DRA/PIK3CD/HLA-DRB1/CD3E/TOP2B/ANXA2/ITGA4/JAK2/NCKAP1L/PBRM1/SPN/FCRL3/PTPRC/ADA	0.225962
BP	GO:0040012	Actin Cytoskeleton & Cell Migration	regulation of locomotion	down	NK cell (CD56bright)	Prodromal_Control	231	-0.378256	-1.60632	4.46e-05	4.46e-05	0.00190163	488	tags=26%, list=16%, signal=23%	STAT3/CXCR3/ACTN4/RHOB/ABHD2/EPHA4/TGFBR3/ETS1/CD74/SLK/GPSM3/DUSP1/VSIR/GNA13/PTGER4/ROCK1/ABI3/S1PR1/HSPA5/ADGRG1/BCR/STK39/SYNE2/RRAS2/PREX1/XBP1/GAB1/FOXP1/GPR183/ADAM10/PRKX/CORO1A/FERMT3/IDH2/SPOCK2/FLNA/CITED2/CD69/ZEB2/FUT7/S100A11/SEMA4D/SIN3A/ATM/PTK2B/RAP2B/PIK3CD/TNFRSF14/CD300A/ITGA4/JAK2/NCKAP1L/ATP5F1B/IL16/MSN/SPN/HSPA8/PTPRC/ADA	0.255411
BP	GO:0050852	T Cell Biology	T cell receptor signaling pathway	down	NK cell (CD56bright)	Prodromal_Control	70	-0.534871	-1.92508	4.9e-05	4.9e-05	0.00205788	569	tags=27%, list=19%, signal=23%	BTN3A1/RFTN1/PLCG2/PTPN6/SH2D1A/HLA-DPB1/MALT1/LCK/LIME1/LAT/BTN3A3/CD8A/CSK/PIK3CD/HLA-DRB1/CD300A/CD3E/PTPRC/ADA	0.271429
BP	GO:0050778	Adaptive Immune Response	positive regulation of immune response	down	NK cell (CD56bright)	Prodromal_Control	272	-0.366105	-1.58655	4.99e-05	4.99e-05	0.00205788	814	tags=35%, list=27%, signal=28%	EZR/RASGRP1/XRCC5/GZMB/YES1/HSPD1/ITGB2/LYN/HLA-G/SASH3/HLA-C/PDE4D/ITGAM/XRCC6/OPA1/CD7/PIK3AP1/ADAM8/GPR65/MAPK8/OGT/BTN3A2/LAPTM5/SOS1/VAV1/VAV3/NFATC2/LIMK1/CPT1A/SLC15A4/LAT2/RABGEF1/BTN3A1/UBQLN1/RFTN1/PLCG2/HLA-E/SFPQ/STAT6/ARID5A/IFI16/PYCARD/PTPN6/SH2D1A/HLA-DPB1/FCMR/RIOK3/S100A9/ABHD17A/RANBP2/IRF3/HAVCR2/MALT1/CASP4/IL18RAP/CD74/CD46/CD38/GRB2/LCK/XBP1/PRKCD/FOXP1/LIME1/LPXN/NONO/TRAF3IP3/LAT/HLA-DPA1/GZMK/BTN3A3/CD8A/GBP2/CSK/SIN3A/TBX21/RARA/CD55/ITCH/PRKCB/HLA-DRA/PIK3CD/EIF2AK2/HLA-DRB1/CD300A/CD3E/PRF1/JAK2/NCKAP1L/MYO1G/ERBIN/HSPA8/GBP5/FCRL3/PTPRC/ADA	0.352941
BP	GO:0007186	G Protein & GPCR Signaling	G protein-coupled receptor signaling pathway	down	NK cell (CD56bright)	Prodromal_Control	101	-0.47998	-1.8123	5.02e-05	5.02e-05	0.00205788	522	tags=32%, list=17%, signal=27%	PTPN6/PLEK/UBQLN2/CXCR3/GNB1/RGS3/GNA13/PTGER4/ROCK1/S1PR1/ADGRG1/STK39/PREX1/PIK3R5/GPR183/PRKY/AKAP13/S1PR4/PRKX/GNAI3/FLNA/CD69/ORAI1/PTK2B/ITCH/PRKCB/PTGER2/ARHGEF1/CD3E/JAK2/GPR174/ADA	0.316832
BP	GO:0008154	Actin Cytoskeleton & Cell Migration	actin polymerization or depolymerization	down	NK cell (CD56bright)	Prodromal_Control	65	-0.541433	-1.92791	5.51e-05	5.51e-05	0.00223045	526	tags=37%, list=17%, signal=31%	PYCARD/PLEK/CORO7/DIAPH1/FCHSD2/WDR1/MTPN/MICAL2/GRB2/CYFIP2/PREX1/PRKCD/HCLS1/CORO1A/BIN1/NCK2/GSN/CAPZA2/PTK2B/CDC42EP3/JAK2/NCKAP1L/CAPZA1/ADD3	0.369231
BP	GO:0006091	Glycogen & Energy Reserve Metabolism	generation of precursor metabolites and energy	up	NK cell (CD56bright)	Prodromal_Control	149	0.441117	1.73866	5.86e-05	5.86e-05	0.00233954	470	tags=26%, list=15%, signal=23%	ATP5IF1/COX6C/CHCHD2/NDUFA2/ATP5MG/NDUFB7/NDUFS5/COX7C/NDUFB9/ATP5F1E/NDUFA7/ZBTB7A/UQCRQ/HMGB1/ATP5PF/ATP5PO/NDUFA6/UQCRH/COX6B1/NDUFC2/NDUFC1/ATP5MF/NDUFA13/UQCR11/COX6A1/NDUFB11/NDUFB10/NDUFS8/NDUFA1/EP300/ATG12/ATP5PD/NDUFS6/NR4A3/NOP53/IDH3G/BLOC1S1/COX7A2/AKT1	0.261745
MF	GO:0003779	Actin Cytoskeleton & Cell Migration	actin binding	down	NK cell (CD56bright)	Prodromal_Control	101	-0.476516	-1.79922	6.15e-05	6.15e-05	0.00242359	481	tags=33%, list=16%, signal=28%	TLN1/ACTN4/CORO7/DIAPH1/NCALD/TPM4/WDR1/MICAL2/ABI3/LASP1/SYNE2/MYO9B/PPP1R18/FHL3/HIP1/MYH9/PPP1R9A/HCLS1/CORO1A/BIN1/SYNE1/FLNA/PHACTR2/SNTB1/GSN/CAPZA2/ACTR3/CAPZA1/HNRNPU/ADD3/MSN/MYO1G/LCP1	0.326733
BP	GO:1901652	Cytokine & Interferon Signaling	response to peptide	down	NK cell (CD56bright)	Prodromal_Control	282	-0.362051	-1.57142	6.33e-05	6.33e-05	0.00246574	544	tags=27%, list=18%, signal=24%	STAT1/STAT6/IFI16/SETD2/CUL3/PYCARD/PTPN6/IFITM3/MCL1/SRM/HIPK1/STAT3/CXCR3/IL12RB2/ACTN4/NFKB2/SELL/IRF3/JAK1/VIM/MAT2A/STXBP2/CASP4/IL18RAP/CD74/SIGIRR/DUSP1/CD38/ABCB1/HSPA5/STK39/CNOT7/HSP90AB1/DICER1/ZFAND6/XBP1/FOXP1/ADAM10/UBR4/TCF7/IFNGR1/FOS/HCLS1/XAF1/CORO1A/PRPF8/HLA-DPA1/ZFP36L1/SPOCK2/ADAR/GBP2/YTHDF2/IL2RB/SELPLG/RORA/SAMHD1/SIN3A/GSN/RARA/PTK2B/CTR9/ITCH/PIM1/EIF2AK2/TNFRSF14/GBP4/ACTR3/ITGA4/JAK2/HNRNPU/ATP5F1B/IL16/ERBIN/GBP5/PTPRC/TRIM44	0.269504
BP	GO:0009060	Mitochondrial Biogenesis & Respiratory Chain	aerobic respiration	up	NK cell (CD56bright)	Prodromal_Control	116	0.476314	1.82159	6.51e-05	6.51e-05	0.00247822	387	tags=28%, list=13%, signal=25%	ATP5IF1/COX6C/CHCHD2/NDUFA2/ATP5MG/NDUFB7/NDUFS5/COX7C/NDUFB9/ATP5F1E/NDUFA7/ZBTB7A/UQCRQ/ATP5PF/ATP5PO/NDUFA6/UQCRH/COX6B1/NDUFC2/NDUFC1/ATP5MF/NDUFA13/UQCR11/COX6A1/NDUFB11/NDUFB10/NDUFS8/NDUFA1/EP300/ATP5PD/NDUFS6/NOP53	0.275862
BP	GO:0002285	Adaptive Immune Response	lymphocyte activation involved in immune response	down	NK cell (CD56bright)	Prodromal_Control	85	-0.50468	-1.87358	6.52e-05	6.52e-05	0.00247822	582	tags=40%, list=19%, signal=33%	RAB27A/SLC15A4/PLCG2/STAT6/STAT3/IL12RB2/PHF14/HAVCR2/JAK1/MALT1/CD74/APBB1IP/CD46/PTGER4/JUNB/XBP1/FOXP1/GPR183/ZFPM1/CORO1A/KMT2A/CD69/RORA/TBX21/RARA/PTK2B/HLA-DRA/HLA-DRB1/JAK2/NCKAP1L/SPN/PTPRC/ADA/LCP1	0.4
BP	GO:0006396	Alternative Splicing & Spliceosome Assembly	RNA processing	up	NK cell (CD56bright)	Prodromal_Control	302	0.375563	1.59603	6.71e-05	6.71e-05	0.00251862	646	tags=30%, list=21%, signal=27%	SRSF10/TSNAX/RBFOX2/SNRPD1/SRSF11/SNRPD2/SF3B5/SRSF8/ZFC3H1/ISG20/ZRANB2/DDX39A/PPIG/ENY2/CBLL1/RBM39/BUD31/SBDS/ZBTB7A/TRA2B/TRA2A/SF3B6/ARL6IP4/AQR/SYF2/ZMAT2/RBBP6/LSM4/CDC40/TENT4B/PABPC1/RNGTT/SNRPB2/RBM17/PABPN1/RBM3/CIRBP/LSM7/FUS/DHX36/SNRPN/NBDY/ARGLU1/PCIF1/URM1/LUC7L3/DDX39B/SLTM/SNRPF/TCERG1/SNW1/SREK1IP1/HNRNPM/NOP53/CDK11A/NOLC1/REST/PA2G4/SRSF5/RNPC3/AKT1/RNF113A/ALYREF/LSM5/INTS11/FBL/RNPS1/CNOT6L/ABT1/SF1/YTHDC1/PIH1D1/PQBP1/HSF1/SUPT3H/NHP2/RBM38/CWC15/TENT2/BCAS2/STRAP/ERN1/SRPK2/PPP4R2/HNRNPK/CLK3/UBL5/TMBIM6/PRKRIP1/POP5/SREK1/LYAR	0.304636
BP	GO:0051240	General Organ & Embryonic Development	positive regulation of multicellular organismal process	down	NK cell (CD56bright)	Prodromal_Control	398	-0.333284	-1.50181	7.02e-05	7.02e-05	0.00260689	704	tags=32%, list=23%, signal=28%	OPA1/CD7/ADAM8/GPR65/OGT/LGALS1/BTN3A2/USP22/SMAD4/VEGFB/LAPTM5/VAV1/RFX3/UCP2/FES/VAV3/NFATC2/FLOT2/LIMK1/HIPK2/VKORC1/TIGIT/SMARCA2/BTN3A1/SPEN/RFTN1/PLCG2/HLA-E/ATP2B1/STAT1/STAT6/ARID5A/IFI16/SETD2/CUL3/PYCARD/PTPN6/ATP1A1/PLEK/FLOT1/HLA-DPB1/HIPK1/STAT3/CXCR3/IL12RB2/CAPRIN1/RIOK3/RHOB/EPHA4/TGFBR3/IRF3/TRPV2/HAVCR2/JAK1/ZBTB20/MALT1/ETS1/ARID1A/MTPN/CD74/GPSM3/CD46/SRRT/CD38/CTSC/VSIR/PTGER4/ROCK1/RASAL3/GRB2/TMF1/LCK/S100B/DICER1/XBP1/GAB1/FOXP1/GPR183/ADAM10/SMARCC1/IFNGR1/FOS/HCLS1/VAMP8/XAF1/ZFPM1/CORO1A/TRAF3IP3/SMAD2/ENO1/BIN1/HLA-DPA1/ZFP36L1/PNP/FLNA/NCK2/CITED2/RHEB/ZEB2/RORA/CSK/SEMA4D/SIN3A/TBX21/RARA/CD55/PTK2B/ITCH/PRKCB/HLA-DRA/PIK3CD/PIM1/EIF2AK2/HLA-DRB1/TNFRSF14/CD3E/ANXA2/JAK2/NCKAP1L/ADD3/IL16/PBRM1/SPN/GBP5/FCRL3/PTPRC/ADA	0.319095
BP	GO:0046651	Adaptive Immune Response	lymphocyte proliferation	down	NK cell (CD56bright)	Prodromal_Control	105	-0.468705	-1.78667	7.21e-05	7.21e-05	0.00264397	666	tags=38%, list=22%, signal=31%	LAPTM5/SOS1/VAV1/VAV3/NFATC2/RIPOR2/BTN3A1/HLA-E/PYCARD/PTPN6/HLA-DPB1/HAVCR2/MALT1/TMEM131L/CD74/CD46/CD38/VSIR/RASAL3/PRKCD/DOCK2/GPR183/CORO1A/HLA-DPA1/PNP/NCK2/ATM/CD55/ITCH/HLA-DRB1/TNFRSF14/CD300A/CD3E/JAK2/NCKAP1L/MSN/SPN/FCRL3/PTPRC/ADA	0.380952
MF	GO:0005102	G Protein & GPCR Signaling	signaling receptor binding	down	NK cell (CD56bright)	Prodromal_Control	265	-0.366341	-1.57537	7.33e-05	7.33e-05	0.00265285	569	tags=27%, list=19%, signal=24%	BTN3A1/YWHAH/HLA-E/PXN/STAT1/NSF/CUL3/AP2M1/PYCARD/EIF3A/PHIP/TLN1/FLOT1/STAT3/ACTN4/CKLF/DIAPH1/S100A9/ARAP1/BCAP31/EPHA4/TNFSF10/TGFBR3/JAK1/SRI/CD74/GNA13/ICAM2/GRB2/S1PR1/RER1/MYO9B/LCK/S100B/PILRB/GLG1/DOCK2/HIP1/ADAM10/MYH9/TAP1/USP4/GNAI3/SMAD2/FERMT3/ADA2/LMBRD1/BTN3A3/FLNA/NCK2/CD8A/SELPLG/SEMA4D/RARA/PTK2B/ITCH/ARHGEF1/HLA-DRA/HLA-DRB1/TNFRSF14/CD3E/ITGA4/JAK2/ATP5F1B/IL16/ITGB7/MSN/ERBIN/MADD/HSPA8/PTPRC/LCP1	0.271698
MF	GO:0043168	Ion Transport & Channels	anion binding	down	NK cell (CD56bright)	Prodromal_Control	491	-0.313413	-1.44467	7.4e-05	7.4e-05	0.00265285	811	tags=34%, list=26%, signal=30%	DDX6/GNAI2/XRCC5/UBE2G1/CSNK1E/SLFN13/ASCC3/TLK1/CPNE1/YES1/TCP1/HSPD1/MKNK2/LYN/RABL6/PSAP/MYO1F/TRPM7/CDK6/PHYKPL/GLUD1/MAP4K5/GSK3A/STK17B/PDE4D/CRACR2A/XRCC6/DYRK1A/IQGAP1/EHD1/OPA1/MAPK8/OGT/IQGAP2/SMAD4/SNRNP200/GRHPR/UCP2/WIPI2/CAMK1D/FES/SRPRA/CSNK1D/CDK9/UBA1/CDK17/LIMK1/ATP11B/PIM2/MATK/HIPK2/OGDH/CCT2/CHD1/RAB27A/YME1L1/SMARCA2/SMC1A/ATP2B1/ADH5/NSF/ATP8B4/ATP1A1/TLN1/PLEK/PPCS/HIPK1/CAPRIN1/CDK13/SELL/RIOK3/EIF4G1/RHOB/FCHSD2/DUS1L/S100A9/ARAP1/CSNK2A1/EPHA4/RECQL/JAK1/ARL15/MAT2A/TKT/CCT8/VPS4B/MICAL2/SLK/RAP1B/RAN/CTSC/EIF4A1/GNA13/SMC3/RAPGEF6/ABCB1/CCT3/ROCK1/HSPA9/PSMA6/HSPA5/PNKP/ATP9B/BCR/STK39/RHOF/MYO9B/PSMC6/HSP90AB1/LCK/RRAS2/DICER1/PITPNC1/PRKCD/HIP1/PRKY/MYH9/TAP1/HELB/ABCF1/PRKX/SLFN5/GNAI3/CHD8/TUFM/PNP/RAB6A/GIMAP1/GBP2/RHEB/GIMAP7/CSK/SAMHD1/RAB10/ANXA6/RAB4B/GSN/ATM/RARA/PTK2B/EIF4A3/PRKCB/RAP2B/ATR/PIK3CD/PIM1/GIMAP5/DDX3Y/EIF2AK2/GIMAP4/ARHGAP9/CD300A/GIMAP2/GBP4/ACTR3/TOP2B/ANXA2/GIMAP6/JAK2/CHD4/HNRNPU/ATP5F1B/PPIP5K2/MYO1G/HSPA8/GBP5	0.338086
CC	GO:0070820	Vesicle Trafficking & Secretory Granules	tertiary granule	down	NK cell (CD56bright)	Prodromal_Control	58	-0.557346	-1.95707	7.75e-05	7.75e-05	0.00272236	794	tags=45%, list=26%, signal=34%	GOLGA7/ITGB2/ITGAM/ADAM8/ARMC8/DYNLL1/STOM/TMEM179B/PTPN6/ATP8B4/ILF2/DIAPH1/STXBP2/LAIR1/SLC2A3/LTA4H/ADAM10/UBR4/VAMP8/TSPAN14/CSTB/CD55/RAP2B/CD300A/NCKAP1L/KCNAB2	0.448276
BP	GO:0032943	Cell Proliferation & Growth	mononuclear cell proliferation	down	NK cell (CD56bright)	Prodromal_Control	107	-0.463908	-1.77348	7.81e-05	7.81e-05	0.00272236	666	tags=37%, list=22%, signal=30%	LAPTM5/SOS1/VAV1/VAV3/NFATC2/RIPOR2/BTN3A1/HLA-E/PYCARD/PTPN6/HLA-DPB1/HAVCR2/MALT1/TMEM131L/CD74/CD46/CD38/VSIR/RASAL3/PRKCD/DOCK2/GPR183/CORO1A/HLA-DPA1/PNP/NCK2/ATM/CD55/ITCH/HLA-DRB1/TNFRSF14/CD300A/CD3E/JAK2/NCKAP1L/MSN/SPN/FCRL3/PTPRC/ADA	0.373832
BP	GO:1903039	Cell Adhesion, Junction & Polarity	positive regulation of leukocyte cell-cell adhesion	down	NK cell (CD56bright)	Prodromal_Control	113	-0.458606	-1.75541	7.85e-05	7.85e-05	0.00272236	430	tags=28%, list=14%, signal=25%	HAVCR2/MALT1/ETS1/ARID1A/CD74/CD46/VSIR/RASAL3/GRB2/LCK/XBP1/SMARCC1/CORO1A/HLA-DPA1/PNP/NCK2/FUT7/CSK/RARA/CD55/HLA-DRA/PIK3CD/HLA-DRB1/TNFRSF14/CD3E/ITGA4/JAK2/NCKAP1L/PBRM1/SPN/PTPRC/ADA	0.283186
BP	GO:0046634	T Cell Biology	regulation of alpha-beta T cell activation	down	NK cell (CD56bright)	Prodromal_Control	55	-0.564796	-1.9463	8.12e-05	8.12e-05	0.00275616	177	tags=35%, list=6%, signal=33%	MALT1/VSIR/RASAL3/JUNB/PNP/CD69/TBX21/RARA/CD55/ITCH/HLA-DRA/HLA-DRB1/TNFRSF14/CD300A/CD3E/JAK2/NCKAP1L/PTPRC/ADA	0.345455
BP	GO:0070661	Immune Cell Development & Differentiation	leukocyte proliferation	down	NK cell (CD56bright)	Prodromal_Control	115	-0.451167	-1.73859	8.13e-05	8.13e-05	0.00275616	666	tags=37%, list=22%, signal=30%	LAPTM5/SOS1/VAV1/VAV3/NFATC2/RIPOR2/BTN3A1/HLA-E/STAT6/PYCARD/PTPN6/HLA-DPB1/HAVCR2/MALT1/TMEM131L/CD74/CD46/CD38/VSIR/RASAL3/JUNB/PRKCD/DOCK2/GPR183/CORO1A/HLA-DPA1/PNP/NCK2/ATM/CD55/ITCH/HLA-DRB1/TNFRSF14/CD300A/CD3E/JAK2/NCKAP1L/MSN/SPN/FCRL3/PTPRC/ADA	0.365217
BP	GO:0050670	Adaptive Immune Response	regulation of lymphocyte proliferation	down	NK cell (CD56bright)	Prodromal_Control	82	-0.497795	-1.84753	8.34e-05	8.34e-05	0.00279233	430	tags=41%, list=14%, signal=37%	LAPTM5/SOS1/VAV3/NFATC2/RIPOR2/HLA-E/PYCARD/PTPN6/HLA-DPB1/HAVCR2/TMEM131L/CD74/CD46/CD38/VSIR/RASAL3/GPR183/CORO1A/HLA-DPA1/PNP/NCK2/ATM/CD55/ITCH/HLA-DRB1/TNFRSF14/CD300A/CD3E/JAK2/NCKAP1L/SPN/FCRL3/PTPRC/ADA	0.414634
BP	GO:0032970	Actin Cytoskeleton & Cell Migration	regulation of actin filament-based process	down	NK cell (CD56bright)	Prodromal_Control	106	-0.462372	-1.75942	8.41e-05	8.41e-05	0.00279233	547	tags=31%, list=18%, signal=27%	PXN/PYCARD/PLEK/FCHSD2/ARAP1/WDR1/SRI/MTPN/PTGER4/ROCK1/GRB2/S1PR1/CYFIP2/RHOF/PREX1/PRKCD/MYH9/HCLS1/AKAP13/CORO1A/BIN1/FLNA/SUMO1/NCK2/ZEB2/GSN/CAPZA2/PTK2B/CDC42EP3/NAA20/NCKAP1L/CAPZA1/ADD3	0.311321
CC	GO:0031967	ER Structure, Quality Control & Membrane Targeting	organelle envelope	up	NK cell (CD56bright)	Prodromal_Control	356	0.349779	1.50238	8.63e-05	8.63e-05	0.00283669	470	tags=23%, list=15%, signal=22%	APOO/COX6C/UBA52/CHCHD2/SMIM26/NDUFA2/AURKAIP1/NME3/ATP5MG/NDUFB7/NDUFS5/COX7C/NDUFB9/ATP5F1E/MRPL33/NDUFA7/ENY2/EPC1/UQCRQ/TRA2B/PET100/ATP5PF/BCL2/OCIAD2/ATP5PO/NDUFA6/STMP1/UQCRH/COX6B1/TOMM20/NDUFC2/FXR1/NDUFC1/ATP5MF/VAPA/NDUFA13/UQCR11/HAX1/COX6A1/SORL1/MRPL55/HIGD2A/MRPL20/PMAIP1/NUCB2/NDUFB11/ROMO1/TOMM6/GADD45GIP1/MRPS15/RNASET2/SLC25A36/RNF5/NXT1/ATP5MC2/MGST3/GCHFR/TMEM147/NDUFB10/FAM162A/ATRAID/NDUFS8/COA1/NDUFA1/ATP5PD/SLC25A5/NDUFS6/CYB5R3/PTPN1/MRPS26/CTDNEP1/EMD/MRPL52/BLOC1S1/SOD1/RAB29/SMDT1/TOMM7/MTG1/COX7A2/AKT1	0.227528
BP	GO:0002286	T Cell Biology	T cell activation involved in immune response	down	NK cell (CD56bright)	Prodromal_Control	55	-0.563179	-1.94073	8.72e-05	8.72e-05	0.00283669	488	tags=44%, list=16%, signal=37%	STAT3/IL12RB2/HAVCR2/JAK1/MALT1/CD74/APBB1IP/CD46/PTGER4/JUNB/FOXP1/GPR183/ZFPM1/KMT2A/CD69/RORA/TBX21/RARA/HLA-DRA/HLA-DRB1/JAK2/NCKAP1L/SPN/LCP1	0.436364
BP	GO:0044409	Phagocytosis & Pathogen Entry Sensing	symbiont entry into host	down	NK cell (CD56bright)	Prodromal_Control	38	-0.63905	-2.0387	9.21e-05	9.21e-05	0.0029452	386	tags=37%, list=13%, signal=33%	CD74/CD46/SLC3A2/MYH9/VAMP8/GBP2/SELPLG/CD55/ITCH/HLA-DRB1/TNFRSF14/EXOC2/ITGB7/GBP5	0.368421
BP	GO:0141124	G Protein & GPCR Signaling	intracellular signaling cassette	down	NK cell (CD56bright)	Prodromal_Control	487	-0.308382	-1.4192	9.24e-05	9.24e-05	0.0029452	687	tags=30%, list=22%, signal=27%	MAPK8/OGT/DAXX/LGALS1/SMAD4/NBR1/NCOR1/COPS5/VEGFB/LAPTM5/SOS1/VAV1/NFAT5/RNF149/RASGRP2/DOCK10/VAV3/NFATC2/ARHGAP26/FLOT2/ARHGEF7/LIMK1/RIPOR2/PIM2/HIPK2/QRICH1/MAZ/LAT2/RABGEF1/PLCG2/SHOC2/STAT1/CUL3/PYCARD/EIF3A/PTPN6/NFATC3/PLEK/FLOT1/HUWE1/STAT3/CXCR3/ACTN4/NFKB2/RIOK3/RHOB/ARAP1/EPHA4/TNFSF10/TGFBR3/IRF3/NCALD/HAVCR2/CSDE1/MALT1/DEF6/GNB1/TAB2/FAF1/UBE2V1/PPP2R1A/CD74/PRMT1/RAP1B/DUSP1/GNA13/RAPGEF6/PTGER4/ROCK1/RASAL3/GRB2/PSMA6/HSPA5/YWHAZ/ADGRG1/FAM13B/BCR/STK39/RHOF/JUNB/SHISA5/MYO9B/LCK/RRAS2/PREX1/S100B/ZFAND6/PIK3R5/XBP1/RALGAPA2/PSD4/PRKCD/GAB1/DOCK2/GPR183/HIP1/SLC44A2/UBR4/GDI2/TRIM22/PPP1R9A/PPP3R1/OPTN/FOS/HCLS1/RASA3/AKAP13/LIME1/SMAD2/LAT/TAGAP/ZFP91/ZFP36L1/FLNA/NCK2/RHEB/RORA/CSK/ORAI1/ELMO1/ARHGAP30/SEMA4D/RAB4B/PTK2B/ITCH/PRKCB/RAP2B/ARHGEF1/ARHGAP25/PIK3CD/EIF2AK2/HLA-DRB1/ARHGAP9/CD300A/CDC42EP3/CD3E/JAK2/CREM/ARHGEF3/MADD/FCRL3/PTPRC/ADA/TRIM44	0.295688
BP	GO:0002696	Leukocyte Migration & Activation	positive regulation of leukocyte activation	down	NK cell (CD56bright)	Prodromal_Control	131	-0.43333	-1.71341	9.63e-05	9.63e-05	0.00303663	430	tags=27%, list=14%, signal=24%	HAVCR2/MALT1/ARID1A/CD74/CD46/CD38/CTSC/VSIR/RASAL3/GRB2/LCK/XBP1/GPR183/SMARCC1/CORO1A/HLA-DPA1/PNP/NCK2/CSK/TBX21/RARA/CD55/HLA-DRA/PIK3CD/HLA-DRB1/TNFRSF14/CD3E/JAK2/NCKAP1L/IL16/PBRM1/SPN/FCRL3/PTPRC/ADA	0.267176
CC	GO:0030141	Vesicle Trafficking & Secretory Granules	secretory granule	down	NK cell (CD56bright)	Prodromal_Control	246	-0.365885	-1.5678	0.000103	0.000103	0.00319292	809	tags=39%, list=26%, signal=31%	GNAI2/XRCC5/PSMA5/HMOX2/GOLGA7/CPNE1/MAGED2/TCP1/HSPD1/ITGB2/PSAP/HLA-C/SRGN/ITGAM/CRACR2A/XRCC6/PSMD13/PSMD6/IQGAP1/ADAM8/IMPDH2/ARMC8/IQGAP2/VEGFB/CAB39/DYNLL1/FLOT2/ATP11B/CCT2/RAB27A/SLC15A4/STOM/PSMD7/TMEM179B/OSTF1/PYCARD/PTPN6/ATP8B4/HUWE1/ACTN4/ILF2/CDK13/SELL/DIAPH1/S100A9/ABHD2/SYPL1/STXBP2/CCT8/SRI/RAP1B/CD46/CTSC/ROCK1/PGAM1/LAIR1/RHOF/HSP90AB1/SLC2A3/ERP44/PRKCD/DOCK2/LTA4H/SLC44A2/ADAM10/MYH9/UBR4/GDI2/LPCAT1/VAMP8/PSMB7/MVP/FERMT3/ADA2/PNP/TSPAN14/RAB6A/FNDC3A/PHACTR2/CSTB/S100A11/RAB10/RAB4B/GSN/CD55/RAP2B/ARHGAP9/CD300A/DNAJC3/ANXA2/NCKAP1L/VPS13C/KCNAB2/HSPA8/PTPRC	0.386179
BP	GO:2000145	Actin Cytoskeleton & Cell Migration	regulation of cell motility	down	NK cell (CD56bright)	Prodromal_Control	226	-0.376191	-1.58775	0.000105	0.000105	0.00319292	488	tags=26%, list=16%, signal=23%	STAT3/CXCR3/ACTN4/RHOB/ABHD2/EPHA4/TGFBR3/ETS1/CD74/SLK/GPSM3/DUSP1/VSIR/GNA13/PTGER4/ROCK1/ABI3/S1PR1/HSPA5/ADGRG1/BCR/STK39/SYNE2/RRAS2/PREX1/XBP1/GAB1/FOXP1/GPR183/ADAM10/PRKX/CORO1A/FERMT3/IDH2/SPOCK2/FLNA/CITED2/CD69/ZEB2/FUT7/S100A11/SEMA4D/SIN3A/ATM/PTK2B/RAP2B/PIK3CD/TNFRSF14/CD300A/ITGA4/JAK2/NCKAP1L/ATP5F1B/MSN/SPN/HSPA8/PTPRC/ADA	0.256637
BP	GO:0033627	Cell Adhesion, Junction & Polarity	cell adhesion mediated by integrin	down	NK cell (CD56bright)	Prodromal_Control	19	-0.738532	-2.01007	0.000107	0.000107	0.00319292	206	tags=37%, list=7%, signal=35%	LPXN/FERMT3/CD3E/ITGA4/NCKAP1L/ITGB7/ADA	0.368421
BP	GO:0006754	Mitochondrial Biogenesis & Respiratory Chain	ATP biosynthetic process	up	NK cell (CD56bright)	Prodromal_Control	60	0.559762	1.92194	0.000107	0.000107	0.00319292	365	tags=37%, list=12%, signal=33%	ATP5IF1/NDUFA2/ATP5MG/NDUFB7/NDUFS5/NDUFB9/ATP5F1E/NDUFA7/ATP5PF/ATP5PO/NDUFA6/NDUFC2/NDUFC1/ATP5MF/NDUFA13/NDUFB11/ATP5MC2/NDUFB10/NDUFS8/NDUFA1/ATP5PD/NDUFS6	0.366667
BP	GO:0046718	Phagocytosis & Pathogen Entry Sensing	symbiont entry into host cell	down	NK cell (CD56bright)	Prodromal_Control	37	-0.621679	-1.97108	0.000108	0.000108	0.00319292	386	tags=35%, list=13%, signal=31%	CD74/CD46/SLC3A2/MYH9/VAMP8/GBP2/SELPLG/CD55/ITCH/HLA-DRB1/TNFRSF14/ITGB7/GBP5	0.351351
BP	GO:0050867	Cytokine & Interferon Signaling	positive regulation of cell activation	down	NK cell (CD56bright)	Prodromal_Control	134	-0.435243	-1.73623	0.000108	0.000108	0.00319292	430	tags=27%, list=14%, signal=24%	HAVCR2/MALT1/ARID1A/CD74/CD46/CD38/CTSC/VSIR/RASAL3/GRB2/LCK/XBP1/GPR183/SMARCC1/CORO1A/HLA-DPA1/PNP/FLNA/NCK2/CSK/TBX21/RARA/CD55/HLA-DRA/PIK3CD/HLA-DRB1/TNFRSF14/CD3E/JAK2/NCKAP1L/IL16/PBRM1/SPN/FCRL3/PTPRC/ADA	0.268657
BP	GO:0030334	Actin Cytoskeleton & Cell Migration	regulation of cell migration	down	NK cell (CD56bright)	Prodromal_Control	215	-0.38177	-1.60654	0.000108	0.000108	0.00319292	488	tags=27%, list=16%, signal=24%	STAT3/CXCR3/ACTN4/RHOB/ABHD2/EPHA4/TGFBR3/ETS1/CD74/SLK/GPSM3/DUSP1/VSIR/GNA13/PTGER4/ROCK1/ABI3/S1PR1/HSPA5/ADGRG1/BCR/STK39/SYNE2/RRAS2/PREX1/XBP1/GAB1/FOXP1/GPR183/ADAM10/PRKX/CORO1A/FERMT3/IDH2/FLNA/CITED2/CD69/ZEB2/FUT7/S100A11/SEMA4D/SIN3A/ATM/PTK2B/RAP2B/PIK3CD/TNFRSF14/CD300A/ITGA4/JAK2/NCKAP1L/ATP5F1B/MSN/SPN/HSPA8/PTPRC/ADA	0.265116
BP	GO:0002460	Adaptive Immune Response	adaptive immune response based on somatic recombination of immune receptors built from immunoglobulin superfamily domains	down	NK cell (CD56bright)	Prodromal_Control	99	-0.475003	-1.78417	0.000112	0.000112	0.00327113	582	tags=36%, list=19%, signal=30%	RAB27A/SLC15A4/RFTN1/HLA-E/STAT6/ARID5A/PTPN6/STAT3/IL12RB2/FCMR/NFKB2/HAVCR2/JAK1/MALT1/CD74/CD46/CTSC/JUNB/PRKCD/BTN3A3/CD8A/CD69/IL2RB/RORA/FUT7/TBX21/CD55/HLA-DRA/HLA-DRB1/PRF1/JAK2/NCKAP1L/MYO1G/SPN/PTPRC/ADA	0.363636
BP	GO:0002694	Leukocyte Migration & Activation	regulation of leukocyte activation	down	NK cell (CD56bright)	Prodromal_Control	195	-0.394681	-1.64267	0.000117	0.000117	0.00337378	412	tags=34%, list=13%, signal=31%	OPA1/ADAM8/GPR65/LGALS1/LAPTM5/SOS1/VAV1/VAV3/NFATC2/FLOT2/RIPOR2/PTPRE/TIGIT/SLC15A4/SMARCA2/RABGEF1/HLA-E/STAT6/PYCARD/PTPN6/HLA-DPB1/HAVCR2/MALT1/TMEM131L/ARID1A/CD74/CD46/CD38/CTSC/VSIR/RASAL3/GRB2/JUNB/LCK/XBP1/GPR183/SMARCC1/TCF7/CORO1A/LAT/HLA-DPA1/ZFP36L1/PNP/NCK2/CD69/RORA/CSK/TBX21/ATM/RARA/CD55/ITCH/HLA-DRA/PIK3CD/HLA-DRB1/TNFRSF14/CD300A/CD3E/JAK2/NCKAP1L/IL16/PBRM1/SPN/FCRL3/PTPRC/ADA	0.338462
BP	GO:0051249	Adaptive Immune Response	regulation of lymphocyte activation	down	NK cell (CD56bright)	Prodromal_Control	184	-0.393835	-1.6185	0.000124	0.000124	0.00355807	430	tags=23%, list=14%, signal=21%	HAVCR2/MALT1/TMEM131L/ARID1A/CD74/CD46/CD38/VSIR/RASAL3/GRB2/JUNB/LCK/XBP1/GPR183/SMARCC1/TCF7/CORO1A/LAT/HLA-DPA1/ZFP36L1/PNP/NCK2/CD69/CSK/TBX21/ATM/RARA/CD55/ITCH/HLA-DRA/PIK3CD/HLA-DRB1/TNFRSF14/CD300A/CD3E/JAK2/NCKAP1L/PBRM1/SPN/FCRL3/PTPRC/ADA	0.228261
MF	GO:0097367	Glycolysis & Sugar Catabolism	carbohydrate derivative binding	down	NK cell (CD56bright)	Prodromal_Control	440	-0.316847	-1.4484	0.000128	0.000128	0.00363996	617	tags=26%, list=20%, signal=24%	CDK9/UBA1/CDK17/LIMK1/ATP11B/PIM2/UGP2/MATK/HIPK2/CCT2/CHD1/RAB27A/YME1L1/SMARCA2/SMC1A/ATP2B1/NSF/ATP8B4/ATP1A1/PPCS/HIPK1/ACTN4/CAPRIN1/CDK13/SELL/RIOK3/EIF4G1/RHOB/CSNK2A1/EPHA4/TGFBR3/RECQL/JAK1/ARL15/MAT2A/CASP4/CCT8/VPS4B/SLK/RAP1B/RAN/EIF4A1/GNA13/SMC3/ABCB1/CCT3/ROCK1/HSPA9/HSPA5/ADGRG1/PNKP/ATP9B/BCR/STK39/RHOF/MYO9B/PSMC6/HSP90AB1/LCK/RRAS2/DICER1/GPAA1/PRKCD/PRKY/MYH9/TAP1/HELB/ABCF1/PRKX/SLFN5/GNAI3/CHD8/TUFM/ADA2/PNP/SPOCK2/GZMK/RAB6A/GIMAP1/GBP2/RHEB/GIMAP7/CSK/SAMHD1/RAB10/ANXA6/RAB4B/ATM/PTK2B/EIF4A3/PRKCB/RAP2B/ATR/PIK3CD/PIM1/GIMAP5/DDX3Y/EIF2AK2/GIMAP4/GIMAP2/GBP4/ACTR3/TOP2B/GIMAP6/JAK2/CHD4/HNRNPU/ATP5F1B/PPIP5K2/MYO1G/HSPA8/GBP5/PTPRC	0.256818
BP	GO:0040011	Actin Cytoskeleton & Cell Migration	locomotion	down	NK cell (CD56bright)	Prodromal_Control	261	-0.352467	-1.52178	0.000139	0.000139	0.00387882	488	tags=25%, list=16%, signal=23%	STAT3/CXCR3/ACTN4/CKLF/RHOB/S100A9/ABHD2/EPHA4/TGFBR3/ETS1/WDR1/CD74/SLK/GPSM3/DUSP1/VSIR/GNA13/PTGER4/ROCK1/ABI3/S1PR1/HSPA5/ADGRG1/BCR/STK39/SYNE2/RRAS2/PREX1/XBP1/PRKCD/GAB1/DOCK2/FOXP1/GPR183/ADAM10/PRKX/CORO1A/FERMT3/IDH2/SPOCK2/FLNA/CITED2/CD69/ZEB2/FUT7/S100A11/SEMA4D/SIN3A/ATM/PTK2B/RAP2B/PIK3CD/TNFRSF14/CD300A/ITGA4/JAK2/NCKAP1L/ATP5F1B/IL16/MSN/SPN/HSPA8/PTPRC/ADA	0.245211
BP	GO:0002253	Adaptive Immune Response	activation of immune response	down	NK cell (CD56bright)	Prodromal_Control	224	-0.366111	-1.54379	0.00014	0.00014	0.00387882	687	tags=29%, list=22%, signal=24%	MAPK8/OGT/BTN3A2/LAPTM5/SOS1/VAV1/VAV3/NFATC2/LIMK1/CPT1A/SLC15A4/LAT2/RABGEF1/BTN3A1/UBQLN1/RFTN1/PLCG2/SFPQ/IFI16/PYCARD/PTPN6/SH2D1A/HLA-DPB1/FCMR/RIOK3/S100A9/ABHD17A/RANBP2/IRF3/HAVCR2/MALT1/CASP4/CD46/CD38/GRB2/LCK/PRKCD/FOXP1/LIME1/LPXN/NONO/TRAF3IP3/LAT/GZMK/BTN3A3/CD8A/GBP2/CSK/SIN3A/CD55/ITCH/PRKCB/PIK3CD/EIF2AK2/HLA-DRB1/CD300A/CD3E/NCKAP1L/MYO1G/ERBIN/HSPA8/GBP5/FCRL3/PTPRC/ADA	0.290179
BP	GO:0000375	Alternative Splicing & Spliceosome Assembly	RNA splicing, via transesterification reactions	up	NK cell (CD56bright)	Prodromal_Control	154	0.424656	1.68884	0.000143	0.000143	0.00387882	283	tags=19%, list=9%, signal=19%	SRSF10/RBFOX2/SNRPD1/SNRPD2/SF3B5/SRSF8/DDX39A/RBM39/BUD31/ZBTB7A/TRA2B/TRA2A/SF3B6/AQR/SYF2/ZMAT2/LSM4/CDC40/PABPC1/SNRPB2/RBM17/RBM3/CIRBP/LSM7/SNRPN/ARGLU1/LUC7L3/DDX39B/SNRPF/SNW1	0.194805
BP	GO:0000377	Alternative Splicing & Spliceosome Assembly	RNA splicing, via transesterification reactions with bulged adenosine as nucleophile	up	NK cell (CD56bright)	Prodromal_Control	154	0.424656	1.68884	0.000143	0.000143	0.00387882	283	tags=19%, list=9%, signal=19%	SRSF10/RBFOX2/SNRPD1/SNRPD2/SF3B5/SRSF8/DDX39A/RBM39/BUD31/ZBTB7A/TRA2B/TRA2A/SF3B6/AQR/SYF2/ZMAT2/LSM4/CDC40/PABPC1/SNRPB2/RBM17/RBM3/CIRBP/LSM7/SNRPN/ARGLU1/LUC7L3/DDX39B/SNRPF/SNW1	0.194805
BP	GO:0000398	Alternative Splicing & Spliceosome Assembly	mRNA splicing, via spliceosome	up	NK cell (CD56bright)	Prodromal_Control	154	0.424656	1.68884	0.000143	0.000143	0.00387882	283	tags=19%, list=9%, signal=19%	SRSF10/RBFOX2/SNRPD1/SNRPD2/SF3B5/SRSF8/DDX39A/RBM39/BUD31/ZBTB7A/TRA2B/TRA2A/SF3B6/AQR/SYF2/ZMAT2/LSM4/CDC40/PABPC1/SNRPB2/RBM17/RBM3/CIRBP/LSM7/SNRPN/ARGLU1/LUC7L3/DDX39B/SNRPF/SNW1	0.194805
BP	GO:0097435	Actin Cytoskeleton & Cell Migration	supramolecular fiber organization	down	NK cell (CD56bright)	Prodromal_Control	183	-0.390439	-1.60848	0.000145	0.000145	0.0039097	547	tags=27%, list=18%, signal=24%	PXN/CUL3/PYCARD/TLN1/PLEK/CORO7/DIAPH1/RHOB/FCHSD2/ARAP1/VIM/TPM4/WDR1/MTPN/MICAL2/SLK/PTGER4/TBCB/ROCK1/GRB2/S1PR1/CYFIP2/RHOF/HSP90AB1/PREX1/PRKCD/HIP1/PPP1R9A/HCLS1/AKAP13/CORO1A/BIN1/FLNA/NCK2/ZEB2/ELMO1/GSN/CAPZA2/PTK2B/ARHGAP25/HOOK2/CDC42EP3/ACTR3/JAK2/NCKAP1L/CAPZA1/ADD3/MYO1G/HSPA8/LCP1	0.273224
BP	GO:0046635	T Cell Biology	positive regulation of alpha-beta T cell activation	down	NK cell (CD56bright)	Prodromal_Control	37	-0.614529	-1.94841	0.00015	0.00015	0.00401048	177	tags=27%, list=6%, signal=26%	PNP/RARA/CD55/HLA-DRA/HLA-DRB1/CD3E/JAK2/NCKAP1L/PTPRC/ADA	0.27027
BP	GO:0032944	Cell Proliferation & Growth	regulation of mononuclear cell proliferation	down	NK cell (CD56bright)	Prodromal_Control	83	-0.494584	-1.83769	0.000154	0.000154	0.00407045	430	tags=41%, list=14%, signal=36%	LAPTM5/SOS1/VAV3/NFATC2/RIPOR2/HLA-E/PYCARD/PTPN6/HLA-DPB1/HAVCR2/TMEM131L/CD74/CD46/CD38/VSIR/RASAL3/GPR183/CORO1A/HLA-DPA1/PNP/NCK2/ATM/CD55/ITCH/HLA-DRB1/TNFRSF14/CD300A/CD3E/JAK2/NCKAP1L/SPN/FCRL3/PTPRC/ADA	0.409639
BP	GO:0030041	Actin Cytoskeleton & Cell Migration	actin filament polymerization	down	NK cell (CD56bright)	Prodromal_Control	56	-0.542165	-1.88313	0.000164	0.000164	0.00430725	526	tags=38%, list=17%, signal=32%	PYCARD/CORO7/DIAPH1/FCHSD2/MTPN/GRB2/CYFIP2/PREX1/PRKCD/HCLS1/CORO1A/BIN1/NCK2/GSN/CAPZA2/PTK2B/CDC42EP3/JAK2/NCKAP1L/CAPZA1/ADD3	0.375
BP	GO:0002443	Adaptive Immune Response	leukocyte mediated immunity	down	NK cell (CD56bright)	Prodromal_Control	137	-0.420212	-1.67784	0.000173	0.000173	0.00451646	586	tags=33%, list=19%, signal=28%	TIGIT/RAB27A/SLC15A4/LAT2/RABGEF1/RFTN1/PLCG2/HLA-E/STAT6/ARID5A/PTPN6/KMT2E/SH2D1A/FCMR/HAVCR2/STXBP2/MALT1/WDR1/IL18RAP/CD74/CD46/CTSC/GRB2/BCR/PRKCD/VAMP8/CORO1A/LAT/BTN3A3/KIR3DL1/CD8A/IL2RB/FUT7/SLAMF7/TBX21/CD55/HLA-DRA/PIK3CD/HLA-DRB1/CD300A/PRF1/NCKAP1L/MYO1G/SPN/PTPRC	0.328467
CC	GO:0071007	Alternative Splicing & Spliceosome Assembly	U2-type catalytic step 2 spliceosome	up	NK cell (CD56bright)	Prodromal_Control	20	0.723652	1.96223	0.000185	0.000185	0.00478065	283	tags=45%, list=9%, signal=41%	SNRPD1/SNRPD2/BUD31/AQR/SYF2/CDC40/SNRPB2/SNRPF/SNW1	0.45
BP	GO:0007005	Mitochondrial Biogenesis & Respiratory Chain	mitochondrion organization	up	NK cell (CD56bright)	Prodromal_Control	109	0.462834	1.755	0.00019	0.00019	0.00482743	365	tags=26%, list=12%, signal=23%	APOO/ATP5IF1/CHCHD2/IFIT2/NME3/NDUFS5/ALKBH7/PET100/BCL2/OCIAD2/NDUFA6/STMP1/RALBP1/TOMM20/NDUFC2/NDUFA13/HIGD2A/PMAIP1/ROMO1/TOMM6/SLC25A36/FAM162A/NDUFS8/COA1/EP300/ATF4/SLC25A5/NDUFS6	0.256881
BP	GO:0051251	Adaptive Immune Response	positive regulation of lymphocyte activation	down	NK cell (CD56bright)	Prodromal_Control	125	-0.431113	-1.6959	0.00019	0.00019	0.00482743	430	tags=26%, list=14%, signal=24%	HAVCR2/MALT1/ARID1A/CD74/CD46/CD38/VSIR/RASAL3/GRB2/LCK/XBP1/GPR183/SMARCC1/CORO1A/HLA-DPA1/PNP/NCK2/CSK/TBX21/RARA/CD55/HLA-DRA/PIK3CD/HLA-DRB1/TNFRSF14/CD3E/JAK2/NCKAP1L/PBRM1/SPN/FCRL3/PTPRC/ADA	0.264
BP	GO:0040017	Actin Cytoskeleton & Cell Migration	positive regulation of locomotion	down	NK cell (CD56bright)	Prodromal_Control	146	-0.407831	-1.63143	0.000191	0.000191	0.00482743	488	tags=27%, list=16%, signal=24%	STAT3/CXCR3/ACTN4/RHOB/EPHA4/TGFBR3/ETS1/CD74/GPSM3/VSIR/S1PR1/HSPA5/STK39/SYNE2/RRAS2/PREX1/XBP1/GAB1/FOXP1/ADAM10/CORO1A/FERMT3/SPOCK2/FLNA/FUT7/S100A11/SEMA4D/ATM/PTK2B/PIK3CD/TNFRSF14/ITGA4/JAK2/NCKAP1L/ATP5F1B/IL16/SPN/HSPA8/PTPRC	0.267123
BP	GO:0071345	Cytokine, Growth Factor & Broad Stress Response	cellular response to cytokine stimulus	down	NK cell (CD56bright)	Prodromal_Control	256	-0.358557	-1.53794	0.0002	0.0002	0.00500726	544	tags=27%, list=18%, signal=24%	STAT1/STAT6/IFI16/CUL3/PYCARD/PTPN6/IFITM3/SRM/HIPK1/STAT3/CXCR3/IL12RB2/ACTN4/IRF3/JAK1/VIM/MAT2A/STXBP2/CASP4/IL18RAP/CD74/SIGIRR/DUSP1/ABCB1/HSPA5/STK39/CNOT7/HSP90AB1/DICER1/ZFAND6/XBP1/FOXP1/ADAM10/UBR4/TCF7/IFNGR1/FOS/HCLS1/CORO1A/PRPF8/HLA-DPA1/ZFP36L1/SPOCK2/ADAR/GBP2/YTHDF2/IL2RB/SELPLG/RORA/SAMHD1/SIN3A/GSN/PTK2B/CTR9/ITCH/PIM1/TNFRSF14/GBP4/ACTR3/ITGA4/JAK2/HNRNPU/ATP5F1B/IL16/ERBIN/GBP5/PTPRC/TRIM44	0.265625
BP	GO:0051056	G Protein & GPCR Signaling	regulation of small GTPase mediated signal transduction	down	NK cell (CD56bright)	Prodromal_Control	83	-0.48846	-1.81493	0.000212	0.000212	0.00521613	686	tags=41%, list=22%, signal=33%	OGT/SOS1/VAV1/DOCK10/VAV3/ARHGAP26/RIPOR2/RABGEF1/SHOC2/CUL3/FLOT1/ARAP1/DEF6/GNA13/RASAL3/ADGRG1/FAM13B/BCR/RHOF/MYO9B/PREX1/RALGAPA2/PSD4/DOCK2/RASA3/AKAP13/TAGAP/ARHGAP30/SEMA4D/ARHGEF1/ARHGAP25/ARHGAP9/ARHGEF3/MADD	0.409639
BP	GO:1902600	Mitochondrial Biogenesis & Respiratory Chain	proton transmembrane transport	up	NK cell (CD56bright)	Prodromal_Control	78	0.50748	1.82089	0.000212	0.000212	0.00521613	365	tags=29%, list=12%, signal=27%	NDUFA2/ATP6V1G1/ATP5MG/NDUFB7/NDUFS5/NDUFB9/ATP5F1E/NDUFA7/ATP5PF/ATP5PO/NDUFA6/UQCRH/COX6B1/NDUFC2/NDUFC1/ATP5MF/ATP5MC2/NDUFB10/NDUFS8/NDUFA1/ATP5PD/SLC25A5/NDUFS6	0.294872
BP	GO:0032101	mRNA Stabilization & Subcellular RNA Localization	regulation of response to external stimulus	down	NK cell (CD56bright)	Prodromal_Control	296	-0.348836	-1.52797	0.000213	0.000213	0.00521613	586	tags=26%, list=19%, signal=23%	TIGIT/SLC15A4/RABGEF1/UBQLN1/RFTN1/PLCG2/HLA-E/SFPQ/STAT1/IFI16/PYCARD/PTPN6/SH2D1A/STAT3/CXCR3/RIOK3/S100A9/ABHD17A/EPHA4/RANBP2/IRF3/HAVCR2/CASP4/ETS1/IL18RAP/CD74/SIGIRR/GPSM3/DUSP1/CTSC/PTGER4/GRB2/PSMA6/S1PR1/YWHAZ/BCR/STK39/CNOT7/APOBEC3G/PRKCD/FOXP1/GPR183/ADAM10/TRIM22/OPTN/VAMP8/NONO/TRAF3IP3/CHD8/GZMK/ADAR/GBP2/YTHDF2/RORA/FUT7/SAMHD1/SIN3A/CD55/PTK2B/ITCH/PIM1/EIF2AK2/HLA-DRB1/CD300A/ANXA2/JAK2/NCKAP1L/IL16/ERBIN/SPN/HSPA8/GBP5/FCRL3/PTPRC/ADA/TRIM44/AKNA	0.260135
BP	GO:0070663	Immune Cell Development & Differentiation	regulation of leukocyte proliferation	down	NK cell (CD56bright)	Prodromal_Control	89	-0.474898	-1.78214	0.000221	0.000221	0.0053575	551	tags=39%, list=18%, signal=33%	LAPTM5/SOS1/VAV3/NFATC2/RIPOR2/HLA-E/STAT6/PYCARD/PTPN6/HLA-DPB1/HAVCR2/TMEM131L/CD74/CD46/CD38/VSIR/RASAL3/GPR183/CORO1A/HLA-DPA1/PNP/NCK2/ATM/CD55/ITCH/HLA-DRB1/TNFRSF14/CD300A/CD3E/JAK2/NCKAP1L/SPN/FCRL3/PTPRC/ADA	0.393258
BP	GO:0032946	Cell Proliferation & Growth	positive regulation of mononuclear cell proliferation	down	NK cell (CD56bright)	Prodromal_Control	46	-0.576001	-1.89686	0.000228	0.000228	0.00544988	551	tags=46%, list=18%, signal=38%	HLA-E/PYCARD/HLA-DPB1/HAVCR2/CD74/CD46/CD38/RASAL3/GPR183/CORO1A/HLA-DPA1/PNP/NCK2/CD55/CD3E/JAK2/NCKAP1L/SPN/FCRL3/PTPRC/ADA	0.456522
BP	GO:0050671	Adaptive Immune Response	positive regulation of lymphocyte proliferation	down	NK cell (CD56bright)	Prodromal_Control	46	-0.576001	-1.89686	0.000228	0.000228	0.00544988	551	tags=46%, list=18%, signal=38%	HLA-E/PYCARD/HLA-DPB1/HAVCR2/CD74/CD46/CD38/RASAL3/GPR183/CORO1A/HLA-DPA1/PNP/NCK2/CD55/CD3E/JAK2/NCKAP1L/SPN/FCRL3/PTPRC/ADA	0.456522
BP	GO:0050870	T Cell Biology	positive regulation of T cell activation	down	NK cell (CD56bright)	Prodromal_Control	103	-0.457431	-1.73457	0.000234	0.000234	0.00555282	430	tags=28%, list=14%, signal=25%	HAVCR2/MALT1/ARID1A/CD74/CD46/VSIR/RASAL3/GRB2/LCK/XBP1/SMARCC1/CORO1A/HLA-DPA1/PNP/NCK2/CSK/RARA/CD55/HLA-DRA/PIK3CD/HLA-DRB1/TNFRSF14/CD3E/JAK2/NCKAP1L/PBRM1/SPN/PTPRC/ADA	0.281553
BP	GO:0043254	Protein Complex Disassembly & Remodeling	regulation of protein-containing complex assembly	down	NK cell (CD56bright)	Prodromal_Control	129	-0.430332	-1.70502	0.000249	0.000249	0.00585704	465	tags=26%, list=15%, signal=23%	RIOK3/EIF4G1/FCHSD2/ABHD17A/MTPN/RAP1B/PTGER4/GRB2/HSPA5/CYFIP2/PSMC6/PREX1/RNF4/PRKCD/HCLS1/CORO1A/BIN1/SUMO1/NCK2/GBP2/GSN/CAPZA2/ATM/PTK2B/ATR/EIF2AK2/CDC42EP3/NCKAP1L/CAPZA1/ADD3/MSN/HSPA8/GBP5/LCP1	0.263566
BP	GO:0051701	Phagocytosis & Pathogen Entry Sensing	biological process involved in interaction with host	down	NK cell (CD56bright)	Prodromal_Control	50	-0.558528	-1.89218	0.000251	0.000251	0.00587423	398	tags=32%, list=13%, signal=28%	VPS4B/CD74/CD46/SLC3A2/HSP90AB1/MYH9/VAMP8/GBP2/SELPLG/CD55/ITCH/HLA-DRB1/TNFRSF14/EXOC2/ITGB7/GBP5	0.32
BP	GO:0030097	Immune Cell Development & Differentiation	hemopoiesis	down	NK cell (CD56bright)	Prodromal_Control	303	-0.344704	-1.51159	0.000282	0.000282	0.00653225	544	tags=26%, list=18%, signal=24%	STAT1/STAT6/IFI16/PTPN6/NFATC3/KMT2E/PLEK/HIPK1/STAT3/IL12RB2/CDK13/PHF14/TGFBR3/KLF3/JAK1/TPM4/MALT1/TMEM131L/ETS1/WDR1/ARID1A/CD74/PRMT1/CD46/VSIR/PTGER4/HSPA9/BCR/EIF6/JUNB/LCK/PREX1/XBP1/DOCK2/FOXP1/GPR183/MYH9/SMARCC1/TCF7/KAT6B/FOS/HCLS1/PRKX/ZFPM1/KMT2A/ZFP36L1/PNP/FLNA/ADAR/CD8A/CITED2/CD69/YTHDF2/RORA/FUT7/SIN3A/TBX21/ATM/RARA/PTK2B/CTR9/ITCH/HLA-DRA/PIK3CD/PIM1/EIF2AK2/HLA-DRB1/CD3E/TOP2B/ANXA2/ITGA4/JAK2/NCKAP1L/HNRNPU/PBRM1/SPN/FCRL3/PTPRC/ADA	0.260726
BP	GO:0046632	T Cell Biology	alpha-beta T cell differentiation	down	NK cell (CD56bright)	Prodromal_Control	64	-0.516423	-1.8396	0.000295	0.000295	0.00679073	488	tags=34%, list=16%, signal=30%	STAT3/IL12RB2/JAK1/MALT1/PTGER4/JUNB/FOXP1/GPR183/ZFPM1/KMT2A/PNP/CD69/RORA/FUT7/TBX21/RARA/HLA-DRA/HLA-DRB1/JAK2/NCKAP1L/SPN/ADA	0.34375
BP	GO:0008380	Alternative Splicing & Spliceosome Assembly	RNA splicing	up	NK cell (CD56bright)	Prodromal_Control	210	0.386136	1.5819	0.000299	0.000299	0.00683619	654	tags=31%, list=21%, signal=26%	SRSF10/RBFOX2/SNRPD1/SRSF11/SNRPD2/SF3B5/SRSF8/ZRANB2/DDX39A/PPIG/ENY2/RBM39/BUD31/ZBTB7A/TRA2B/TRA2A/SF3B6/ARL6IP4/AQR/SYF2/ZMAT2/LSM4/CDC40/PABPC1/SNRPB2/RBM17/RBM3/CIRBP/LSM7/FUS/SNRPN/ARGLU1/LUC7L3/DDX39B/SNRPF/TCERG1/SNW1/SREK1IP1/HNRNPM/CDK11A/REST/SRSF5/RNPC3/RNF113A/ALYREF/LSM5/RNPS1/SF1/YTHDC1/PQBP1/SUPT3H/RBM38/CWC15/BCAS2/STRAP/ERN1/SRPK2/PPP4R2/HNRNPK/CLK3/UBL5/TMBIM6/PRKRIP1/SREK1/CELF1	0.309524
BP	GO:0051241	General Organ & Embryonic Development	negative regulation of multicellular organismal process	down	NK cell (CD56bright)	Prodromal_Control	236	-0.352717	-1.50486	0.000309	0.000309	0.00702403	570	tags=26%, list=19%, signal=23%	RABGEF1/YWHAH/HLA-E/ATP2B1/STAT1/CUL3/PYCARD/PTPN6/ATP1A1/STAT3/CXCR3/KIFAP3/PHF14/EPHA4/ZNF706/HAVCR2/TMEM131L/SRI/CD74/SIGIRR/CD38/CTSC/VSIR/ABCB1/PTGER4/ROCK1/HSPA9/BCR/STK39/DICER1/PRKCD/FOXP1/IFNGR1/XAF1/ZFPM1/SMAD2/LNPEP/BIN1/IDH2/CD69/RHEB/CUEDC2/CSK/SIN3A/TBX21/ATM/RARA/PTK2B/ITCH/HLA-DRB1/TNFRSF14/CD300A/ANXA2/ITGA4/JAK2/NCKAP1L/GPR174/TIA1/ERBIN/SPN/PTPRC/ADA	0.262712
BP	GO:0046903	Protein Transport & Secretory Pathway	secretion	down	NK cell (CD56bright)	Prodromal_Control	187	-0.387364	-1.59594	0.000322	0.000322	0.00726443	725	tags=34%, list=24%, signal=27%	ITGAM/PDCD6IP/NAPA/ADAM8/SDHD/SMAD4/COPS5/SACM1L/RFX3/UCP2/DYNLL1/FES/DNAJC1/OSBP/CPT1A/TPD52/RAB27A/LAT2/RABGEF1/CCDC186/NSF/PLEK/CKLF/EXOC4/STXBP2/CASP4/VPS4B/SRI/CD74/RAP1B/CD38/ABCB1/TMF1/BCR/STK39/XBP1/CANX/MYH9/AP2B1/VAMP8/SCAMP2/CORO1A/SMAD2/LAT/IDH2/EXOC6/ARFGAP3/ORAI1/RAB10/M6PR/PRKCB/COPG1/PIK3CD/HLA-DRB1/CD300A/EXOC2/PRF1/ANXA2/JAK2/NCKAP1L/PSMD9/MYO1G/ADA	0.336898
BP	GO:0006952	Cytokine, Growth Factor & Broad Stress Response	defense response	down	NK cell (CD56bright)	Prodromal_Control	470	-0.304561	-1.39655	0.000353	0.000353	0.00786084	586	tags=24%, list=19%, signal=23%	TIGIT/RAB27A/SLC15A4/RABGEF1/UBQLN1/RFTN1/PLCG2/HLA-E/SFPQ/STAT1/STAT6/ARID5A/IFI16/SETD2/CUL3/PYCARD/VEZF1/PTPN6/NFATC3/IFITM3/SH2D1A/HUWE1/STAT3/CXCR3/FCMR/RIOK3/EIF4G1/S100A9/ABHD17A/RANBP2/IRF3/HAVCR2/JAK1/VIM/STXBP2/MALT1/CASP4/ETS1/TAB2/IL18RAP/CD74/SIGIRR/KLRG1/GPSM3/CD46/CTSC/PTGER4/ABI3/GRB2/PSMA6/YWHAZ/TMF1/VDAC3/BCR/STK39/CNOT7/GZMA/PTPRCAP/APOBEC3G/PRKCD/FOXP1/UBR4/TRIM22/OPTN/IFNGR1/TAP1/ABCF1/FOS/VAMP8/SAMD9/NONO/CORO1A/TRAF3IP3/LAT/HLA-DPA1/GZMK/ADAR/KIR3DL1/GBP2/YTHDF2/ZEB2/CUEDC2/RORA/FUT7/SAMHD1/SLAMF7/SIN3A/GSN/CD55/PTK2B/ITCH/PTGER2/PIK3CD/PIM1/EIF2AK2/HLA-DRB1/TNFRSF14/CD300A/GBP4/ACTR3/DNAJC3/PRF1/JAK2/IL16/ERBIN/SPN/HSPA8/GBP5/FCRL3/PTPRC/ADA/TRIM44/AKNA	0.240426
CC	GO:0097525	Alternative Splicing & Spliceosome Assembly	spliceosomal snRNP complex	up	NK cell (CD56bright)	Prodromal_Control	42	0.584987	1.88029	0.000354	0.000354	0.00786084	276	tags=29%, list=9%, signal=26%	SNRPD1/SNRPD2/SF3B5/SF3B6/ZMAT2/LSM4/SNRPB2/LSM7/SNRPN/LUC7L3/DDX39B/SNRPF	0.285714
CC	GO:0099503	Vesicle Trafficking & Secretory Granules	secretory vesicle	down	NK cell (CD56bright)	Prodromal_Control	288	-0.334663	-1.45705	0.000365	0.000365	0.00805343	850	tags=39%, list=28%, signal=31%	CNN2/NOTCH1/SYTL2/ATP8A1/CAP1/RAB8B/COMMD3/GNAI2/XRCC5/PSMA5/HMOX2/GOLGA7/CPNE1/MAGED2/TCP1/HSPD1/ITGB2/PSAP/HLA-C/SRGN/ITGAM/CRACR2A/XRCC6/PSMD13/PSMD6/TMED9/IQGAP1/ADAM8/IMPDH2/ARMC8/IQGAP2/COPS5/VEGFB/CAB39/MFF/DYNLL1/CLTA/FLOT2/ATP11B/CCT2/RAB27A/SLC15A4/STOM/PSMD7/ATP2B1/AP2M1/TMEM179B/OSTF1/PYCARD/PTPN6/ATP8B4/VTI1A/HUWE1/ACTN4/ILF2/CDK13/SELL/DIAPH1/S100A9/ABHD2/SYPL1/STXBP2/CCT8/SRI/RAP1B/CD46/CTSC/ROCK1/PGAM1/LAIR1/RHOF/HSP90AB1/SLC2A3/ERP44/ATP6V0D1/PRKCD/DOCK2/LTA4H/SLC44A2/ADAM10/MYH9/UBR4/GDI2/LPCAT1/AP2B1/VAMP8/PSMB7/MVP/FERMT3/ADA2/BIN1/PNP/TSPAN14/RAB6A/FNDC3A/PHACTR2/CSTB/S100A11/RAB10/RAB4B/GSN/ATM/CD55/RAP2B/ARHGAP9/CD300A/DNAJC3/ANXA2/NCKAP1L/VPS13C/KCNAB2/HSPA8/PTPRC	0.392361
BP	GO:0070665	Immune Cell Development & Differentiation	positive regulation of leukocyte proliferation	down	NK cell (CD56bright)	Prodromal_Control	51	-0.555813	-1.90103	0.000375	0.000375	0.00821788	551	tags=41%, list=18%, signal=34%	HLA-E/PYCARD/HLA-DPB1/HAVCR2/CD74/CD46/CD38/RASAL3/GPR183/CORO1A/HLA-DPA1/PNP/NCK2/CD55/CD3E/JAK2/NCKAP1L/SPN/FCRL3/PTPRC/ADA	0.411765
BP	GO:0042102	T Cell Biology	positive regulation of T cell proliferation	down	NK cell (CD56bright)	Prodromal_Control	32	-0.622146	-1.92156	0.000393	0.000393	0.00854019	551	tags=50%, list=18%, signal=41%	HLA-E/PYCARD/HLA-DPB1/HAVCR2/CD46/RASAL3/CORO1A/HLA-DPA1/PNP/NCK2/CD55/CD3E/JAK2/NCKAP1L/SPN/PTPRC	0.5
CC	GO:0005684	Alternative Splicing & Spliceosome Assembly	U2-type spliceosomal complex	up	NK cell (CD56bright)	Prodromal_Control	56	0.547452	1.86024	0.000419	0.000419	0.00904841	283	tags=29%, list=9%, signal=26%	SNRPD1/SNRPD2/SF3B5/BUD31/SF3B6/AQR/SYF2/ZMAT2/LSM4/CDC40/SNRPB2/LSM7/SNRPN/LUC7L3/SNRPF/SNW1	0.285714
BP	GO:0030048	Actin Cytoskeleton & Cell Migration	actin filament-based movement	down	NK cell (CD56bright)	Prodromal_Control	26	-0.652994	-1.93508	0.000427	0.000427	0.00916665	520	tags=50%, list=17%, signal=42%	ATP1A1/ACTN4/SRI/ROCK1/SYNE2/MYO9B/MYH9/BIN1/FLNA/SUMO1/ZEB2/GSN/MYO1G	0.5
BP	GO:0006911	Phagocytosis & Pathogen Entry Sensing	phagocytosis, engulfment	down	NK cell (CD56bright)	Prodromal_Control	15	-0.760046	-1.97329	0.00043	0.00043	0.00916665	251	tags=60%, list=8%, signal=55%	ITGB2/ITGAM/PLCG2/MYH9/ELMO1/GSN/ARHGAP25/CD300A/NCKAP1L	0.6
MF	GO:0032555	Purine Catabolism & Cofactor Binding	purine ribonucleotide binding	down	NK cell (CD56bright)	Prodromal_Control	404	-0.309898	-1.4022	0.000435	0.000435	0.00921304	811	tags=33%, list=26%, signal=28%	DDX6/GNAI2/XRCC5/UBE2G1/CSNK1E/SLFN13/ASCC3/TLK1/YES1/TCP1/HSPD1/MKNK2/LYN/RABL6/MYO1F/TRPM7/CDK6/GLUD1/MAP4K5/GSK3A/STK17B/PDE4D/CRACR2A/XRCC6/DYRK1A/EHD1/OPA1/MAPK8/SNRNP200/UCP2/CAMK1D/FES/SRPRA/CSNK1D/CDK9/UBA1/CDK17/LIMK1/ATP11B/PIM2/MATK/HIPK2/CCT2/CHD1/RAB27A/YME1L1/SMARCA2/SMC1A/ATP2B1/NSF/ATP8B4/ATP1A1/PPCS/HIPK1/CAPRIN1/CDK13/RIOK3/EIF4G1/RHOB/CSNK2A1/EPHA4/RECQL/JAK1/ARL15/MAT2A/CCT8/VPS4B/SLK/RAP1B/RAN/EIF4A1/GNA13/SMC3/ABCB1/CCT3/ROCK1/HSPA9/HSPA5/PNKP/ATP9B/BCR/STK39/RHOF/MYO9B/PSMC6/HSP90AB1/LCK/RRAS2/DICER1/PRKCD/PRKY/MYH9/TAP1/HELB/ABCF1/PRKX/SLFN5/GNAI3/CHD8/TUFM/RAB6A/GIMAP1/GBP2/RHEB/GIMAP7/CSK/SAMHD1/RAB10/ANXA6/RAB4B/ATM/PTK2B/EIF4A3/PRKCB/RAP2B/ATR/PIK3CD/PIM1/GIMAP5/DDX3Y/EIF2AK2/GIMAP4/GIMAP2/GBP4/ACTR3/TOP2B/GIMAP6/JAK2/CHD4/HNRNPU/ATP5F1B/PPIP5K2/MYO1G/HSPA8/GBP5	0.334158
CC	GO:0005686	Alternative Splicing & Spliceosome Assembly	U2 snRNP	up	NK cell (CD56bright)	Prodromal_Control	20	0.706667	1.91617	0.000447	0.000447	0.00940598	276	tags=35%, list=9%, signal=32%	SNRPD1/SNRPD2/SF3B5/SF3B6/SNRPB2/SNRPN/SNRPF	0.35
BP	GO:0035710	T Cell Biology	CD4-positive, alpha-beta T cell activation	down	NK cell (CD56bright)	Prodromal_Control	65	-0.500797	-1.78322	0.000452	0.000452	0.00945345	488	tags=37%, list=16%, signal=32%	STAT3/IL12RB2/JAK1/MALT1/VSIR/PTGER4/JUNB/FOXP1/GPR183/ZFPM1/KMT2A/CD69/RORA/FUT7/TBX21/RARA/CD55/ITCH/HLA-DRA/HLA-DRB1/CD3E/JAK2/NCKAP1L/SPN	0.369231
CC	GO:0009897	Lipid Flipping & Membrane Domain Transport	external side of plasma membrane	down	NK cell (CD56bright)	Prodromal_Control	67	-0.510051	-1.82755	0.000467	0.000467	0.00968907	569	tags=34%, list=19%, signal=29%	BTN3A1/HLA-E/FLOT1/CXCR3/IL12RB2/SELL/TGFBR3/CD74/ABCB1/S1PR1/TMEM123/BTN3A3/CD8A/CD69/IL2RB/SLAMF7/HLA-DRB1/TNFRSF14/CD3E/SPN/FCRL3/PTPRC/ADA	0.343284
BP	GO:0009260	Nucleotide Biosynthesis & Transport	ribonucleotide biosynthetic process	up	NK cell (CD56bright)	Prodromal_Control	70	0.503952	1.77891	0.000475	0.000475	0.00978655	365	tags=34%, list=12%, signal=31%	ATP5IF1/NDUFA2/NME3/ATP5MG/NDUFB7/NDUFS5/NDUFB9/ATP5F1E/NDUFA7/ATP5PF/ATP5PO/NDUFA6/NDUFC2/NDUFC1/ATP5MF/NME2/NDUFA13/NDUFB11/ATP5MC2/NDUFB10/NDUFS8/NDUFA1/ATP5PD/NDUFS6	0.342857
CC	GO:0098802	Cell Adhesion, Junction & Polarity	plasma membrane signaling receptor complex	down	NK cell (CD56bright)	Prodromal_Control	32	-0.6152	-1.90011	0.000521	0.000521	0.0106765	396	tags=34%, list=13%, signal=30%	IL18RAP/APBB1IP/LIME1/FLNA/CD8A/IL2RB/PTK2B/CD3E/ITGA4/JAK2/ITGB7	0.34375
CC	GO:0031970	ER Structure, Quality Control & Membrane Targeting	organelle envelope lumen	up	NK cell (CD56bright)	Prodromal_Control	31	0.646394	1.94339	0.000526	0.000526	0.0106988	470	tags=35%, list=15%, signal=30%	COX6C/CHCHD2/NDUFB7/NDUFS5/STMP1/HAX1/SORL1/RNASET2/BLOC1S1/SOD1/AKT1	0.354839
MF	GO:0032553	Purine Catabolism & Cofactor Binding	ribonucleotide binding	down	NK cell (CD56bright)	Prodromal_Control	406	-0.310442	-1.40388	0.00055	0.00055	0.0111009	811	tags=33%, list=26%, signal=28%	DDX6/GNAI2/XRCC5/UBE2G1/CSNK1E/SLFN13/ASCC3/TLK1/YES1/TCP1/HSPD1/MKNK2/LYN/RABL6/MYO1F/TRPM7/CDK6/GLUD1/MAP4K5/GSK3A/STK17B/PDE4D/CRACR2A/XRCC6/DYRK1A/EHD1/OPA1/MAPK8/SNRNP200/UCP2/CAMK1D/FES/SRPRA/CSNK1D/CDK9/UBA1/CDK17/LIMK1/ATP11B/PIM2/UGP2/MATK/HIPK2/CCT2/CHD1/RAB27A/YME1L1/SMARCA2/SMC1A/ATP2B1/NSF/ATP8B4/ATP1A1/PPCS/HIPK1/CAPRIN1/CDK13/RIOK3/EIF4G1/RHOB/CSNK2A1/EPHA4/RECQL/JAK1/ARL15/MAT2A/CCT8/VPS4B/SLK/RAP1B/RAN/EIF4A1/GNA13/SMC3/ABCB1/CCT3/ROCK1/HSPA9/HSPA5/PNKP/ATP9B/BCR/STK39/RHOF/MYO9B/PSMC6/HSP90AB1/LCK/RRAS2/DICER1/PRKCD/PRKY/MYH9/TAP1/HELB/ABCF1/PRKX/SLFN5/GNAI3/CHD8/TUFM/RAB6A/GIMAP1/GBP2/RHEB/GIMAP7/CSK/SAMHD1/RAB10/ANXA6/RAB4B/ATM/PTK2B/EIF4A3/PRKCB/RAP2B/ATR/PIK3CD/PIM1/GIMAP5/DDX3Y/EIF2AK2/GIMAP4/GIMAP2/GBP4/ACTR3/TOP2B/GIMAP6/JAK2/CHD4/HNRNPU/ATP5F1B/PPIP5K2/MYO1G/HSPA8/GBP5	0.334975
CC	GO:0030667	Vesicle Trafficking & Secretory Granules	secretory granule membrane	down	NK cell (CD56bright)	Prodromal_Control	100	-0.449954	-1.69638	0.000552	0.000552	0.0111009	797	tags=42%, list=26%, signal=32%	HMOX2/CPNE1/ITGB2/PSAP/HLA-C/ITGAM/IQGAP1/ADAM8/IQGAP2/DYNLL1/FLOT2/ATP11B/SLC15A4/STOM/TMEM179B/ATP8B4/SELL/DIAPH1/STXBP2/SRI/RAP1B/CD46/LAIR1/RHOF/SLC2A3/SLC44A2/ADAM10/UBR4/LPCAT1/VAMP8/TSPAN14/RAB6A/PHACTR2/RAB10/RAB4B/CD55/RAP2B/CD300A/NCKAP1L/VPS13C/KCNAB2/PTPRC	0.42
CC	GO:0005911	Cell Adhesion, Junction & Polarity	cell-cell junction	down	NK cell (CD56bright)	Prodromal_Control	105	-0.440054	-1.67745	0.000575	0.000575	0.0114576	620	tags=30%, list=20%, signal=25%	FLOT2/UBA1/TMEM65/YWHAH/MLC1/PXN/PTPN6/TLN1/FLOT1/EPHA4/WDR1/RAP1B/GRB2/LCK/PRKCD/GAB1/ADAM10/MYH9/EIF4G2/CORO1A/LAT/FLNA/S100A11/CSK/RAB10/RAP2B/CD3E/ACTR3/ANXA2/ADD3/MSN/AHNAK	0.304762
BP	GO:0043549	Kinase & Phosphorylation Signaling	regulation of kinase activity	down	NK cell (CD56bright)	Prodromal_Control	68	-0.500628	-1.79091	0.000577	0.000577	0.0114576	401	tags=26%, list=13%, signal=24%	TAB2/CD74/CCNK/DUSP1/PIK3R5/PILRB/LAT/MVP/ZFP91/ADAR/PTK2B/RAP2B/PIM1/HLA-DRB1/CD300A/JAK2/HNRNPU/PTPRC	0.264706
MF	GO:0035639	Purine Catabolism & Cofactor Binding	purine ribonucleoside triphosphate binding	down	NK cell (CD56bright)	Prodromal_Control	398	-0.314283	-1.41619	0.000588	0.000588	0.0115191	643	tags=27%, list=21%, signal=24%	CAMK1D/FES/SRPRA/CSNK1D/CDK9/UBA1/CDK17/LIMK1/ATP11B/PIM2/MATK/HIPK2/CCT2/CHD1/RAB27A/YME1L1/SMARCA2/SMC1A/ATP2B1/NSF/ATP8B4/ATP1A1/PPCS/HIPK1/CAPRIN1/CDK13/RIOK3/EIF4G1/RHOB/CSNK2A1/EPHA4/RECQL/JAK1/ARL15/MAT2A/CCT8/VPS4B/SLK/RAP1B/RAN/EIF4A1/GNA13/SMC3/ABCB1/CCT3/ROCK1/HSPA9/PSMA6/HSPA5/PNKP/ATP9B/BCR/STK39/RHOF/MYO9B/PSMC6/HSP90AB1/LCK/RRAS2/DICER1/PRKCD/PRKY/MYH9/TAP1/HELB/ABCF1/PRKX/SLFN5/GNAI3/CHD8/TUFM/RAB6A/GIMAP1/GBP2/RHEB/GIMAP7/CSK/SAMHD1/RAB10/ANXA6/RAB4B/ATM/PTK2B/EIF4A3/PRKCB/RAP2B/ATR/PIK3CD/PIM1/GIMAP5/DDX3Y/EIF2AK2/GIMAP4/GIMAP2/GBP4/ACTR3/TOP2B/GIMAP6/JAK2/CHD4/HNRNPU/ATP5F1B/PPIP5K2/MYO1G/HSPA8/GBP5	0.266332
CC	GO:0005758	Mitochondrial Biogenesis & Respiratory Chain	mitochondrial intermembrane space	up	NK cell (CD56bright)	Prodromal_Control	26	0.661575	1.90541	0.000588	0.000588	0.0115191	470	tags=38%, list=15%, signal=33%	COX6C/CHCHD2/NDUFB7/NDUFS5/STMP1/HAX1/RNASET2/BLOC1S1/SOD1/AKT1	0.384615
BP	GO:0002456	T Cell Biology	T cell mediated immunity	down	NK cell (CD56bright)	Prodromal_Control	49	-0.530952	-1.7753	0.000613	0.000613	0.0119394	160	tags=24%, list=5%, signal=24%	BTN3A3/CD8A/FUT7/TBX21/CD55/HLA-DRA/HLA-DRB1/PRF1/NCKAP1L/MYO1G/SPN/PTPRC	0.244898
BP	GO:0002764	Adaptive Immune Response	immune response-regulating signaling pathway	down	NK cell (CD56bright)	Prodromal_Control	220	-0.356987	-1.50622	0.000623	0.000623	0.0120442	687	tags=28%, list=22%, signal=23%	MAPK8/OGT/BTN3A2/LAPTM5/SOS1/VAV1/VAV3/NFATC2/LIMK1/CPT1A/SLC15A4/LAT2/RABGEF1/BTN3A1/UBQLN1/RFTN1/PLCG2/IFI16/PYCARD/PTPN6/SH2D1A/HLA-DPB1/FCMR/RIOK3/S100A9/ABHD17A/RANBP2/IRF3/HAVCR2/MALT1/CASP4/CD38/GRB2/LAIR1/LCK/PRKCD/FOXP1/LIME1/LPXN/TRAF3IP3/LAT/BTN3A3/KIR3DL1/CD8A/GBP2/CSK/ITCH/PRKCB/PIK3CD/EIF2AK2/HLA-DRB1/CD300A/CD3E/NCKAP1L/MYO1G/ERBIN/HSPA8/GBP5/FCRL3/PTPRC/ADA	0.277273
BP	GO:0008064	Actin Cytoskeleton & Cell Migration	regulation of actin polymerization or depolymerization	down	NK cell (CD56bright)	Prodromal_Control	55	-0.52376	-1.80489	0.00063	0.00063	0.0120442	526	tags=36%, list=17%, signal=31%	PYCARD/PLEK/FCHSD2/WDR1/MTPN/GRB2/CYFIP2/PREX1/PRKCD/HCLS1/CORO1A/BIN1/NCK2/GSN/CAPZA2/PTK2B/CDC42EP3/NCKAP1L/CAPZA1/ADD3	0.363636
BP	GO:0030832	Actin Cytoskeleton & Cell Migration	regulation of actin filament length	down	NK cell (CD56bright)	Prodromal_Control	55	-0.52376	-1.80489	0.00063	0.00063	0.0120442	526	tags=36%, list=17%, signal=31%	PYCARD/PLEK/FCHSD2/WDR1/MTPN/GRB2/CYFIP2/PREX1/PRKCD/HCLS1/CORO1A/BIN1/NCK2/GSN/CAPZA2/PTK2B/CDC42EP3/NCKAP1L/CAPZA1/ADD3	0.363636
CC	GO:0098590	Cell Adhesion, Junction & Polarity	plasma membrane region	down	NK cell (CD56bright)	Prodromal_Control	159	-0.382327	-1.55087	0.000636	0.000636	0.0120442	733	tags=35%, list=24%, signal=28%	PDE4D/ITGAM/SYAP1/IQGAP1/EHD1/NAPA/PSTPIP1/RASGRP2/CLTA/UTRN/FLOT2/RIPOR2/RAB27A/PLCG2/MLC1/ATP2B1/AP2M1/ATP1A1/TLN1/PLEK/FLOT1/BRWD1/SLC4A7/DIAPH1/RHOB/KIFAP3/ABHD17A/EPHA4/TGFBR3/STXBP2/CD38/GNA13/RAPGEF6/ABCB1/ICAM2/SLC3A2/STK39/SYNE2/ATP6V0D1/PSD4/ADAM10/MYH9/AP2B1/SYNE1/CD8A/SELPLG/ORAI1/SEMA4D/SLC16A3/ANXA2/JAK2/MSN/ERBIN/FCRL3/LCP1	0.345912
MF	GO:0017111	Kinase & Phosphorylation Signaling	ribonucleoside triphosphate phosphatase activity	down	NK cell (CD56bright)	Prodromal_Control	187	-0.379729	-1.56448	0.000638	0.000638	0.0120442	585	tags=30%, list=19%, signal=26%	CCT2/CHD1/RAB27A/YME1L1/SMARCA2/SMC1A/ATP2B1/NSF/ATP8B4/ATP1A1/RHOB/RECQL/ARL15/CCT8/GNB1/VPS4B/RGS3/RAP1B/RAN/EIF4A1/GNA13/SMC3/ABCB1/CCT3/HSPA9/HSPA5/ATP9B/RHOF/MYO9B/PSMC6/HSP90AB1/RRAS2/TAP1/HELB/ABCF1/GNAI3/CHD8/TUFM/RAB6A/ATF7IP/GIMAP1/GBP2/RHEB/GIMAP7/RAB10/RAB4B/EIF4A3/RAP2B/GIMAP5/DDX3Y/GIMAP4/GIMAP2/GBP4/GIMAP6/CHD4/HSPA8/GBP5	0.304813
BP	GO:0006954	Cytokine & Interferon Signaling	inflammatory response	down	NK cell (CD56bright)	Prodromal_Control	206	-0.368928	-1.53889	0.000649	0.000649	0.0121942	570	tags=26%, list=19%, signal=23%	RABGEF1/PLCG2/HLA-E/IFI16/CUL3/PYCARD/PTPN6/NFATC3/STAT3/CXCR3/S100A9/ABHD17A/IRF3/HAVCR2/CASP4/ETS1/TAB2/IL18RAP/SIGIRR/KLRG1/GPSM3/CTSC/PTGER4/PSMA6/BCR/STK39/GZMA/PRKCD/FOXP1/IFNGR1/ABCF1/FOS/VAMP8/LAT/GZMK/GBP2/ZEB2/CUEDC2/RORA/FUT7/ITCH/PTGER2/PIK3CD/EIF2AK2/HLA-DRB1/PRF1/JAK2/IL16/SPN/HSPA8/GBP5/PTPRC/ADA/AKNA	0.262136
BP	GO:0002683	Adaptive Immune Response	negative regulation of immune system process	down	NK cell (CD56bright)	Prodromal_Control	169	-0.386771	-1.57653	0.000654	0.000654	0.0122068	570	tags=27%, list=19%, signal=23%	RABGEF1/UBQLN1/HLA-E/STAT6/IFI16/PTPN6/SH2D1A/RIOK3/ABHD17A/RANBP2/HAVCR2/TMEM131L/CD74/CD46/DUSP1/VSIR/PTGER4/HSPA9/GRB2/YWHAZ/BCR/CNOT7/ZFPM1/LPXN/ADAR/CD69/YTHDF2/CUEDC2/CSK/SAMHD1/TBX21/ATM/RARA/CD55/ITCH/PIM1/HLA-DRB1/TNFRSF14/CD300A/NCKAP1L/ERBIN/SPN/HSPA8/FCRL3/PTPRC/ADA	0.272189
BP	GO:0002757	Adaptive Immune Response	immune response-activating signaling pathway	down	NK cell (CD56bright)	Prodromal_Control	211	-0.358463	-1.5038	0.000665	0.000665	0.0123129	687	tags=28%, list=22%, signal=23%	MAPK8/OGT/BTN3A2/LAPTM5/SOS1/VAV1/VAV3/NFATC2/LIMK1/CPT1A/SLC15A4/LAT2/RABGEF1/BTN3A1/UBQLN1/RFTN1/PLCG2/IFI16/PYCARD/PTPN6/SH2D1A/HLA-DPB1/FCMR/RIOK3/S100A9/ABHD17A/RANBP2/IRF3/HAVCR2/MALT1/CASP4/CD38/GRB2/LCK/PRKCD/FOXP1/LIME1/LPXN/TRAF3IP3/LAT/BTN3A3/CD8A/GBP2/CSK/ITCH/PRKCB/PIK3CD/EIF2AK2/HLA-DRB1/CD300A/CD3E/NCKAP1L/MYO1G/ERBIN/HSPA8/GBP5/FCRL3/PTPRC/ADA	0.279621
BP	GO:1903706	Immune Cell Development & Differentiation	regulation of hemopoiesis	down	NK cell (CD56bright)	Prodromal_Control	142	-0.400534	-1.60045	0.000667	0.000667	0.0123129	412	tags=24%, list=13%, signal=22%	MALT1/TMEM131L/ETS1/ARID1A/CD74/PRMT1/CD46/VSIR/HSPA9/EIF6/JUNB/LCK/XBP1/FOXP1/SMARCC1/TCF7/KAT6B/FOS/HCLS1/ZFPM1/ZFP36L1/PNP/CD69/TBX21/RARA/PTK2B/CTR9/HLA-DRA/HLA-DRB1/NCKAP1L/PBRM1/FCRL3/PTPRC/ADA	0.239437
BP	GO:2000147	Actin Cytoskeleton & Cell Migration	positive regulation of cell motility	down	NK cell (CD56bright)	Prodromal_Control	144	-0.392915	-1.57218	0.000674	0.000674	0.0123552	488	tags=26%, list=16%, signal=23%	STAT3/ACTN4/RHOB/EPHA4/TGFBR3/ETS1/CD74/GPSM3/VSIR/S1PR1/HSPA5/STK39/SYNE2/RRAS2/PREX1/XBP1/GAB1/FOXP1/ADAM10/CORO1A/FERMT3/SPOCK2/FLNA/FUT7/S100A11/SEMA4D/ATM/PTK2B/PIK3CD/TNFRSF14/ITGA4/JAK2/NCKAP1L/ATP5F1B/SPN/HSPA8/PTPRC	0.256944
CC	GO:0012506	Vesicle Trafficking & Secretory Granules	vesicle membrane	down	NK cell (CD56bright)	Prodromal_Control	308	-0.326579	-1.439	0.000718	0.000718	0.0130218	582	tags=25%, list=19%, signal=23%	RAB27A/SLC15A4/RABGEF1/STOM/HLA-E/ATP2B1/AP2M1/TMEM179B/ATP8B4/IFITM3/VTI1A/HLA-DPB1/FCMR/SELL/DIAPH1/UBAP1/RHOB/ABHD17A/EPHA4/NCALD/SYPL1/STXBP2/TAB2/VPS4B/SRI/CD74/RAP1B/CD46/GRB2/STARD3NL/LAIR1/RHOF/SLC2A3/ATP6V0D1/CANX/HIP1/SLC44A2/ADAM10/UBR4/LPCAT1/OPTN/TAP1/AP2B1/VAMP8/SCAMP2/CORO1A/LNPEP/BIN1/HLA-DPA1/TSPAN14/RAB6A/FNDC3A/INPP4A/PHACTR2/NCK2/GBP2/NECAP2/RAB10/M6PR/ANXA6/RAB4B/ATM/CD55/ITCH/RAP2B/COPG1/HLA-DRA/GIMAP5/HLA-DRB1/CD300A/ANXA2/NCKAP1L/VPS13C/SEC13/KCNAB2/HSPA8/GBP5/PTPRC	0.253247
BP	GO:0031347	Cytokine, Growth Factor & Broad Stress Response	regulation of defense response	down	NK cell (CD56bright)	Prodromal_Control	254	-0.339119	-1.45497	0.000718	0.000718	0.0130218	595	tags=26%, list=19%, signal=22%	CPT1A/TIGIT/SLC15A4/RABGEF1/UBQLN1/RFTN1/PLCG2/HLA-E/SFPQ/STAT1/IFI16/PYCARD/PTPN6/SH2D1A/STAT3/RIOK3/S100A9/ABHD17A/RANBP2/IRF3/HAVCR2/CASP4/ETS1/IL18RAP/GPSM3/CTSC/PTGER4/GRB2/PSMA6/YWHAZ/BCR/STK39/CNOT7/APOBEC3G/PRKCD/FOXP1/TRIM22/OPTN/VAMP8/NONO/TRAF3IP3/GZMK/ADAR/GBP2/YTHDF2/RORA/FUT7/SAMHD1/SIN3A/ITCH/PIM1/EIF2AK2/HLA-DRB1/CD300A/JAK2/IL16/ERBIN/SPN/HSPA8/GBP5/FCRL3/PTPRC/ADA/TRIM44/AKNA	0.255906
MF	GO:0015078	Ion & Amino Acid Active Transport	proton transmembrane transporter activity	up	NK cell (CD56bright)	Prodromal_Control	72	0.50809	1.7999	0.000733	0.000733	0.0131754	365	tags=32%, list=12%, signal=29%	NDUFA2/ATP6V1G1/ATP5MG/NDUFB7/NDUFS5/NDUFB9/ATP5F1E/NDUFA7/ATP5PF/ATP5PO/NDUFA6/UQCRH/COX6B1/NDUFC2/NDUFC1/ATP5MF/ATP5MC2/NDUFB10/NDUFS8/NDUFA1/ATP5PD/SLC25A5/NDUFS6	0.319444
BP	GO:0009152	Nucleotide Biosynthesis & Transport	purine ribonucleotide biosynthetic process	up	NK cell (CD56bright)	Prodromal_Control	69	0.504957	1.77632	0.000735	0.000735	0.0131754	365	tags=35%, list=12%, signal=31%	ATP5IF1/NDUFA2/NME3/ATP5MG/NDUFB7/NDUFS5/NDUFB9/ATP5F1E/NDUFA7/ATP5PF/ATP5PO/NDUFA6/NDUFC2/NDUFC1/ATP5MF/NME2/NDUFA13/NDUFB11/ATP5MC2/NDUFB10/NDUFS8/NDUFA1/ATP5PD/NDUFS6	0.347826
MF	GO:0017076	Purine Catabolism & Cofactor Binding	purine nucleotide binding	down	NK cell (CD56bright)	Prodromal_Control	423	-0.303954	-1.38119	0.000758	0.000758	0.0135158	811	tags=33%, list=26%, signal=28%	DDX6/GNAI2/XRCC5/UBE2G1/CSNK1E/SLFN13/ASCC3/TLK1/YES1/TCP1/HSPD1/MKNK2/LYN/RABL6/MYO1F/TRPM7/CDK6/GLUD1/MAP4K5/GSK3A/STK17B/PDE4D/CRACR2A/XRCC6/DYRK1A/EHD1/OPA1/MAPK8/SNRNP200/G6PD/GRHPR/UCP2/CAMK1D/FES/SRPRA/CSNK1D/CDK9/UBA1/CDK17/LIMK1/ATP11B/PIM2/MATK/HIPK2/CCT2/CHD1/RAB27A/YME1L1/SMARCA2/SMC1A/ATP2B1/NSF/ATP8B4/ATP1A1/PPCS/HIPK1/CAPRIN1/CDK13/RIOK3/EIF4G1/RHOB/CSNK2A1/EPHA4/RECQL/JAK1/ARL15/MAT2A/CCT8/VPS4B/SLK/RAP1B/RAN/EIF4A1/GNA13/SMC3/ABCB1/CCT3/ROCK1/HSPA9/HSPA5/PNKP/ATP9B/BCR/STK39/RHOF/LDHB/MYO9B/PSMC6/HSP90AB1/LCK/RRAS2/DICER1/PRKCD/PRKY/MYH9/TAP1/HELB/ABCF1/PRKX/SLFN5/GNAI3/CHD8/TUFM/IDH2/RAB6A/GIMAP1/GBP2/RHEB/GIMAP7/CSK/SAMHD1/RAB10/ANXA6/RAB4B/ATM/PTK2B/EIF4A3/PRKCB/RAP2B/ATR/PIK3CD/PIM1/GIMAP5/DDX3Y/EIF2AK2/GIMAP4/GIMAP2/GBP4/ACTR3/TOP2B/GIMAP6/JAK2/CHD4/HNRNPU/ATP5F1B/PPIP5K2/MYO1G/HSPA8/GBP5	0.328605
CC	GO:0005685	Alternative Splicing & Spliceosome Assembly	U1 snRNP	up	NK cell (CD56bright)	Prodromal_Control	15	0.756236	1.88656	0.000765	0.000765	0.0135552	276	tags=40%, list=9%, signal=37%	SNRPD1/SNRPD2/SNRPB2/SNRPN/LUC7L3/SNRPF	0.4
BP	GO:0002685	Leukocyte Migration & Activation	regulation of leukocyte migration	down	NK cell (CD56bright)	Prodromal_Control	65	-0.491997	-1.75188	0.000805	0.000805	0.0141813	386	tags=28%, list=13%, signal=25%	CD74/GPSM3/DUSP1/PTGER4/BCR/STK39/ADAM10/CORO1A/CD69/FUT7/PTK2B/TNFRSF14/CD300A/ITGA4/NCKAP1L/MSN/SPN/ADA	0.276923
BP	GO:0042129	T Cell Biology	regulation of T cell proliferation	down	NK cell (CD56bright)	Prodromal_Control	58	-0.51494	-1.80817	0.000809	0.000809	0.0141813	551	tags=38%, list=18%, signal=32%	HLA-E/PYCARD/PTPN6/HLA-DPB1/HAVCR2/TMEM131L/CD46/VSIR/RASAL3/CORO1A/HLA-DPA1/PNP/NCK2/CD55/ITCH/HLA-DRB1/TNFRSF14/CD3E/JAK2/NCKAP1L/SPN/PTPRC	0.37931
BP	GO:0042098	T Cell Biology	T cell proliferation	down	NK cell (CD56bright)	Prodromal_Control	72	-0.478491	-1.73429	0.000821	0.000821	0.0143074	569	tags=36%, list=19%, signal=30%	BTN3A1/HLA-E/PYCARD/PTPN6/HLA-DPB1/HAVCR2/MALT1/TMEM131L/CD46/VSIR/RASAL3/DOCK2/CORO1A/HLA-DPA1/PNP/NCK2/CD55/ITCH/HLA-DRB1/TNFRSF14/CD3E/JAK2/NCKAP1L/MSN/SPN/PTPRC	0.361111
BP	GO:0002274	Leukocyte Migration & Activation	myeloid leukocyte activation	down	NK cell (CD56bright)	Prodromal_Control	69	-0.484856	-1.73575	0.00084	0.00084	0.014556	603	tags=43%, list=20%, signal=36%	FES/CRTC3/PTPRE/LAT2/RABGEF1/PLCG2/PYCARD/PTPN6/KMT2E/HAVCR2/STXBP2/IL18RAP/CD74/CTSC/BCR/STK39/PREX1/PRKCD/DOCK2/FOXP1/ADAM10/IFNGR1/VAMP8/LAT/RORA/PIK3CD/CD300A/JAK2/IL16/PTPRC	0.434783
BP	GO:0000245	Alternative Splicing & Spliceosome Assembly	spliceosomal complex assembly	up	NK cell (CD56bright)	Prodromal_Control	44	0.559948	1.82873	0.00085	0.00085	0.0146449	276	tags=20%, list=9%, signal=19%	SRSF10/SNRPD1/SNRPD2/SF3B5/SF3B6/SNRPB2/LUC7L3/DDX39B/SNRPF	0.204545
CC	GO:0030532	Protein Complex Stabilization & Oligomerization	small nuclear ribonucleoprotein complex	up	NK cell (CD56bright)	Prodromal_Control	45	0.56122	1.83883	0.000862	0.000862	0.0147298	276	tags=27%, list=9%, signal=25%	SNRPD1/SNRPD2/SF3B5/SF3B6/ZMAT2/LSM4/SNRPB2/LSM7/SNRPN/LUC7L3/DDX39B/SNRPF	0.266667
CC	GO:0120114	Alternative Splicing & Spliceosome Assembly	Sm-like protein family complex	up	NK cell (CD56bright)	Prodromal_Control	47	0.544986	1.79229	0.000864	0.000864	0.0147298	276	tags=26%, list=9%, signal=24%	SNRPD1/SNRPD2/SF3B5/SF3B6/ZMAT2/LSM4/SNRPB2/LSM7/SNRPN/LUC7L3/DDX39B/SNRPF	0.255319
BP	GO:0044282	Glycolysis & Sugar Catabolism	small molecule catabolic process	down	NK cell (CD56bright)	Prodromal_Control	53	-0.524225	-1.80091	0.000879	0.000879	0.014846	595	tags=32%, list=19%, signal=26%	CPT1A/FOXK1/ADH5/FUT8/ABHD2/ACAA2/PGAM1/LDHA/LDHB/MPST/MGAT1/ENO1/ADA2/PNP/FUT7/SLC16A3/ADA	0.320755
BP	GO:0071674	Leukocyte Migration & Activation	mononuclear cell migration	down	NK cell (CD56bright)	Prodromal_Control	65	-0.490343	-1.746	0.000881	0.000881	0.014846	368	tags=28%, list=12%, signal=25%	DUSP1/S1PR1/BCR/STK39/GPR183/ADAM10/CORO1A/CD69/FUT7/TBX21/PTK2B/PIK3CD/TNFRSF14/ITGA4/ITGB7/MSN/MYO1G/SPN	0.276923
CC	GO:1902495	Ion & Amino Acid Active Transport	transmembrane transporter complex	up	NK cell (CD56bright)	Prodromal_Control	102	0.453847	1.70628	0.000887	0.000887	0.014846	365	tags=28%, list=12%, signal=26%	COX6C/NDUFA2/ATP6V1G1/ATP5MG/NDUFB7/NDUFS5/COX7C/NDUFB9/ATP5F1E/NDUFA7/UQCRQ/ATP5PF/ATP5PO/NDUFA6/UQCRH/COX6B1/NDUFC2/NDUFC1/ATP5MF/NDUFA13/UQCR11/COX6A1/NDUFB11/ATP5MC2/NDUFB10/NDUFS8/NDUFA1/ATP5PD/NDUFS6	0.284314
BP	GO:0031334	Protein Complex Disassembly & Remodeling	positive regulation of protein-containing complex assembly	down	NK cell (CD56bright)	Prodromal_Control	67	-0.49292	-1.76616	0.00089	0.00089	0.014846	558	tags=31%, list=18%, signal=26%	PLCG2/PYCARD/PLEK/EIF4G1/FCHSD2/ABHD17A/RAP1B/GRB2/PSMC6/BIN1/SUMO1/NCK2/GBP2/ATM/PTK2B/ATR/CDC42EP3/NCKAP1L/MSN/GBP5/LCP1	0.313433
BP	GO:0007188	G Protein & GPCR Signaling	adenylate cyclase-modulating G protein-coupled receptor signaling pathway	down	NK cell (CD56bright)	Prodromal_Control	33	-0.596216	-1.85826	0.000894	0.000894	0.014846	825	tags=61%, list=27%, signal=45%	S1PR5/GNAI2/PSAP/GSK3A/PDE4D/GPR65/GNG2/CRTC3/CXCR3/GNB1/GNA13/PTGER4/S1PR1/PRKY/S1PR4/PRKX/GNAI3/FLNA/PTGER2/GPR174	0.606061
MF	GO:1901363	Ion Transport & Channels	heterocyclic compound binding	down	NK cell (CD56bright)	Prodromal_Control	470	-0.296098	-1.35774	0.000907	0.000907	0.014973	811	tags=33%, list=26%, signal=29%	DDX6/GNAI2/XRCC5/UBE2G1/CSNK1E/SLFN13/ASCC3/TLK1/YES1/TCP1/HSPD1/MKNK2/LYN/RABL6/MYO1F/TRPM7/CDK6/PHYKPL/GLUD1/MAP4K5/GSK3A/STK17B/PDE4D/CRACR2A/XRCC6/DYRK1A/EHD1/OPA1/IMPDH2/MAPK8/REV3L/SNRNP200/G6PD/GRHPR/UCP2/CAMK1D/FES/SRPRA/CSNK1D/CDK9/UBA1/CDK17/LIMK1/ATP11B/PIM2/UGP2/MATK/HIPK2/OGDH/CCT2/CHD1/RAB27A/YME1L1/SMARCA2/SMC1A/ATP2B1/NSF/ATP8B4/ATP1A1/PPCS/HIPK1/ACTN4/CAPRIN1/CDK13/RIOK3/EIF4G1/RHOB/DNMT1/DUS1L/CSNK2A1/EPHA4/RECQL/JAK1/ARL15/MAT2A/TKT/CCT8/VPS4B/MICAL2/SLK/PRMT1/RAP1B/RAN/EIF4A1/GNA13/SMC3/ABCB1/CCT3/ROCK1/HSPA9/PSMA6/SUCLG1/HSPA5/PNKP/ATP9B/VDAC3/BCR/STK39/RHOF/LDHB/MYO9B/PSMC6/HSP90AB1/LCK/RRAS2/DICER1/PRKCD/PRKY/MYH9/TAP1/HELB/ABCF1/PRKX/SLFN5/GNAI3/CHD8/TUFM/LMBRD1/PNP/IDH2/RAB6A/GIMAP1/GBP2/RHEB/GIMAP7/CSK/SAMHD1/RAB10/ANXA6/RAB4B/ATM/RARA/PTK2B/EIF4A3/PRKCB/RAP2B/ATR/PIK3CD/PIM1/GIMAP5/DDX3Y/EIF2AK2/GIMAP4/GIMAP2/GBP4/ACTR3/TOP2B/GIMAP6/JAK2/ZBTB38/CHD4/HNRNPU/ATP5F1B/PPIP5K2/MYO1G/HSPA8/GBP5	0.334043
BP	GO:0046390	Nucleotide Biosynthesis & Transport	ribose phosphate biosynthetic process	up	NK cell (CD56bright)	Prodromal_Control	71	0.49929	1.7644	0.000934	0.000934	0.0153456	365	tags=34%, list=12%, signal=30%	ATP5IF1/NDUFA2/NME3/ATP5MG/NDUFB7/NDUFS5/NDUFB9/ATP5F1E/NDUFA7/ATP5PF/ATP5PO/NDUFA6/NDUFC2/NDUFC1/ATP5MF/NME2/NDUFA13/NDUFB11/ATP5MC2/NDUFB10/NDUFS8/NDUFA1/ATP5PD/NDUFS6	0.338028
BP	GO:0050854	Antigen Presentation & MHC	regulation of antigen receptor-mediated signaling pathway	down	NK cell (CD56bright)	Prodromal_Control	38	-0.588097	-1.87615	0.00094	0.00094	0.0153542	522	tags=32%, list=17%, signal=27%	PTPN6/SH2D1A/FCMR/MALT1/LCK/FOXP1/LPXN/CSK/CD300A/FCRL3/PTPRC/ADA	0.315789
MF	GO:0001618	Phagocytosis & Pathogen Entry Sensing	virus receptor activity	down	NK cell (CD56bright)	Prodromal_Control	17	-0.712796	-1.88091	0.000953	0.000953	0.0153542	374	tags=41%, list=12%, signal=36%	CD46/SLC3A2/MYH9/SELPLG/CD55/TNFRSF14/ITGB7	0.411765
MF	GO:0140272	Ion Transport & Channels	exogenous protein binding	down	NK cell (CD56bright)	Prodromal_Control	17	-0.712796	-1.88091	0.000953	0.000953	0.0153542	374	tags=41%, list=12%, signal=36%	CD46/SLC3A2/MYH9/SELPLG/CD55/TNFRSF14/ITGB7	0.411765
BP	GO:0044403	Phagocytosis & Pathogen Entry Sensing	biological process involved in symbiotic interaction	down	NK cell (CD56bright)	Prodromal_Control	54	-0.517409	-1.78041	0.000954	0.000954	0.0153542	398	tags=30%, list=13%, signal=26%	VPS4B/CD74/CD46/SLC3A2/HSP90AB1/MYH9/VAMP8/GBP2/SELPLG/CD55/ITCH/HLA-DRB1/TNFRSF14/EXOC2/ITGB7/GBP5	0.296296
BP	GO:0043367	T Cell Biology	CD4-positive, alpha-beta T cell differentiation	down	NK cell (CD56bright)	Prodromal_Control	51	-0.52851	-1.80764	0.000982	0.000982	0.0157195	488	tags=39%, list=16%, signal=34%	STAT3/IL12RB2/JAK1/MALT1/PTGER4/JUNB/FOXP1/GPR183/ZFPM1/KMT2A/CD69/RORA/FUT7/TBX21/RARA/HLA-DRA/HLA-DRB1/JAK2/NCKAP1L/SPN	0.392157
MF	GO:0008092	Actin Cytoskeleton & Cell Migration	cytoskeletal protein binding	down	NK cell (CD56bright)	Prodromal_Control	223	-0.354785	-1.49635	0.00100331	0.00100331	0.0159374	769	tags=35%, list=25%, signal=28%	LYN/MYL12B/MYO1F/TRPM7/GSK3A/SUN2/DYRK1A/IQGAP1/TUBGCP2/CAPN2/OPA1/IQGAP2/ABI1/SMAD4/EVL/FES/UTRN/ARHGEF7/ABLIM1/RCSD1/RAB27A/YWHAH/PXN/SETD2/PYCARD/TLN1/RMDN3/ACTN4/CORO7/DIAPH1/KIFAP3/S100A9/NCALD/TPM4/WDR1/MICAL2/SMC3/TBCB/ROCK1/ABI3/LASP1/LRPPRC/SYNE2/MYO9B/HSP90AB1/S100B/PPP1R18/FHL3/HIP1/MYH9/PPP1R9A/HCLS1/AGTPBP1/CORO1A/SMAD2/BIN1/SYNE1/OFD1/RAB6A/FLNA/PHACTR2/SNTB1/RAB10/GSN/CAPZA2/RARA/HOOK2/CDC42EP3/ACTR3/ANXA2/CAPZA1/HNRNPU/ADD3/MSN/MYO1G/PTPRC/LCP1	0.345291
BP	GO:0032956	Actin Cytoskeleton & Cell Migration	regulation of actin cytoskeleton organization	down	NK cell (CD56bright)	Prodromal_Control	96	-0.441943	-1.66451	0.00100533	0.00100533	0.0159374	547	tags=30%, list=18%, signal=26%	PXN/PYCARD/PLEK/FCHSD2/ARAP1/WDR1/MTPN/PTGER4/ROCK1/GRB2/S1PR1/CYFIP2/RHOF/PREX1/PRKCD/HCLS1/AKAP13/CORO1A/BIN1/FLNA/NCK2/GSN/CAPZA2/PTK2B/CDC42EP3/NAA20/NCKAP1L/CAPZA1/ADD3	0.302083
BP	GO:0033108	Mitochondrial Biogenesis & Respiratory Chain	mitochondrial respiratory chain complex assembly	up	NK cell (CD56bright)	Prodromal_Control	31	0.633822	1.90559	0.00102159	0.00102159	0.0160592	365	tags=39%, list=12%, signal=34%	NDUFS5/PET100/OCIAD2/NDUFA6/STMP1/NDUFC2/NDUFA13/HIGD2A/NDUFS8/COA1/ATF4/NDUFS6	0.387097
MF	GO:0042802	Protein Complex Disassembly & Remodeling	identical protein binding	down	NK cell (CD56bright)	Prodromal_Control	455	-0.301597	-1.3791	0.00102319	0.00102319	0.0160592	602	tags=27%, list=20%, signal=26%	PTPRE/UGP2/CPT1A/TIGIT/TPD52/SHKBP1/YWHAH/UBQLN1/IK/MLC1/STOM/PSMD7/SFPQ/STAT1/STAT6/ADH5/ZMAT4/ARID5A/IFI16/CUL3/EWSR1/PYCARD/HM13/ACYP2/PLEK/SRM/UBQLN2/PPCS/AMD1/STAT3/ACTN4/ERCC5/CSNK2A1/EPHA4/TNFSF10/IRF3/BHLHE40/VIM/TPM4/MAT2A/TKT/MALT1/ETS1/VPS4B/SRI/CD74/ETHE1/SLK/PRMT1/CD38/CTSC/VSIR/RASAL3/ABI3/GRB2/YWHAZ/LDHA/STARD3NL/SLC3A2/LDHB/PSMC6/HSP90AB1/GZMA/LCK/PSMA7/APOBEC3G/S100B/PHF1/XBP1/RNF4/CRLF3/FOXP1/MPST/HIP1/ADAM10/MYH9/TRIM22/PUF60/OPTN/TAP1/USP4/FOS/NONO/CORO1A/KMT2A/SMAD2/MVP/ENO1/ADA2/BIN1/SYNE1/PNP/OFD1/ST6GAL1/FLNA/ADSL/GBP2/CD69/GIMAP7/S100A11/CSK/SAMHD1/SLAMF7/ORAI1/SEMA4D/ANXA6/PSMD4/ATM/HOOK2/EIF2AK2/GIMAP2/HNRNPC/GBP4/CD3E/ESYT1/PRF1/ANXA2/JAK2/ZBTB38/HNRNPU/SEC13/GBP5/AHNAK/LCP1	0.272527
BP	GO:0007162	Cell Adhesion, Junction & Polarity	negative regulation of cell adhesion	down	NK cell (CD56bright)	Prodromal_Control	80	-0.460724	-1.70399	0.00103289	0.00103289	0.0161311	445	tags=29%, list=14%, signal=25%	EPHA4/HAVCR2/TMEM131L/CD74/DUSP1/VSIR/PRKCD/ADAM10/LPXN/CD69/YTHDF2/CSK/SEMA4D/TBX21/ITCH/HLA-DRB1/TNFRSF14/CD300A/JAK2/ATP5F1B/SPN/PTPRC/AKNA	0.2875
BP	GO:0050685	Alternative Splicing & Spliceosome Assembly	positive regulation of mRNA processing	up	NK cell (CD56bright)	Prodromal_Control	16	0.734363	1.85388	0.00111603	0.00111603	0.0173438	283	tags=38%, list=9%, signal=34%	TRA2B/TRA2A/RBM3/CIRBP/DHX36/SNW1	0.375
CC	GO:0042995	Actin Cytoskeleton & Cell Migration	cell projection	down	NK cell (CD56bright)	Prodromal_Control	418	-0.303878	-1.37887	0.00113175	0.00113175	0.0175019	764	tags=32%, list=25%, signal=28%	RABL6/HLA-G/MYO1F/PCM1/TRPM7/CDK6/NFE2L2/POGZ/MAP4K5/GSK3A/PDE4D/DYRK1A/SYAP1/IQGAP1/EHD1/TUBGCP2/CAPN2/OPA1/MAPK8/OGT/IQGAP2/ABI1/SMAD4/SNRNP200/EVL/PSTPIP1/RASGRP2/DYNLL1/DOCK10/CSNK1D/UTRN/FLOT2/ARHGEF7/ABLIM1/LIMK1/RIPOR2/RAB27A/RABGEF1/PLCG2/TMEM50A/MLC1/SFPQ/PXN/ATP2B1/STAT1/NSF/CUL3/ATP1A1/TLN1/PLEK/FLOT1/BRWD1/VTI1A/HIPK1/EIF4EBP2/SLC4A7/ACTN4/CAPRIN1/EXOC4/DIAPH1/KIFAP3/FCHSD2/CSPP1/ABHD2/ARAP1/ABHD17A/EPHA4/ACAA2/TRPV2/VIM/CNTRL/DEF6/CCT8/WDR1/GNB1/SMG6/PPP2R1A/APBB1IP/RAN/GNA13/ABCB1/ROCK1/ABI3/ICAM2/PSMA6/ADGRG1/LDHA/CYFIP2/BCR/SYNE2/MYO9B/HSP90AB1/SLC2A3/PREX1/S100B/ATP6V0D1/PSD4/MPST/ADAM10/MYH9/PPP1R9A/USP48/AGTPBP1/LPXN/PSMB7/GNAI3/CORO1A/FERMT3/BIN1/RRP7A/EXOC6/OFD1/RAB6A/FLNA/SELPLG/S100A11/RAB10/SEMA4D/GSN/RARA/PTK2B/EIF4A3/PRKCB/CD3E/ACTR3/ITGA4/HNRNPU/KCNAB2/MSN/MYO1G/SPN/MADD/FCRL3/PTPRC/LCP1	0.322967
BP	GO:0050853	B Cell & Immunoglobulin Biology	B cell receptor signaling pathway	down	NK cell (CD56bright)	Prodromal_Control	37	-0.568353	-1.802	0.00116039	0.00116039	0.0178573	664	tags=54%, list=22%, signal=43%	SOS1/VAV3/NFATC2/LAT2/RFTN1/PLCG2/PTPN6/FCMR/CD38/GRB2/LCK/FOXP1/LIME1/LPXN/PRKCB/PIK3CD/CD300A/NCKAP1L/FCRL3/PTPRC	0.540541
CC	GO:0005938	Actin Cytoskeleton & Cell Migration	cell cortex	down	NK cell (CD56bright)	Prodromal_Control	94	-0.428877	-1.60962	0.00119627	0.00119627	0.0182577	503	tags=30%, list=16%, signal=26%	FLOT1/ACTN4/EXOC4/TPM4/WDR1/TBCB/RASAL3/LASP1/GRB2/STK39/MYO9B/HIP1/MYH9/PPP1R9A/AKAP13/CORO1A/ENO1/EXOC6/FLNA/RAB10/GSN/CAPZA2/PTK2B/ITCH/PRKCB/EXOC2/CAPZA1/ADD3	0.297872
BP	GO:0030833	Actin Cytoskeleton & Cell Migration	regulation of actin filament polymerization	down	NK cell (CD56bright)	Prodromal_Control	48	-0.532375	-1.7731	0.00119799	0.00119799	0.0182577	392	tags=35%, list=13%, signal=31%	FCHSD2/MTPN/GRB2/CYFIP2/PREX1/PRKCD/HCLS1/CORO1A/BIN1/NCK2/GSN/CAPZA2/PTK2B/CDC42EP3/NCKAP1L/CAPZA1/ADD3	0.354167
CC	GO:0070069	Mitochondrial Biogenesis & Respiratory Chain	cytochrome complex	up	NK cell (CD56bright)	Prodromal_Control	20	0.687349	1.86379	0.00121342	0.00121342	0.0184039	205	tags=35%, list=7%, signal=33%	COX6C/COX7C/UQCRQ/UQCRH/COX6B1/UQCR11/COX6A1	0.35
BP	GO:0010628	DNA-Binding TF Activity & Core Promoter Binding	positive regulation of gene expression	down	NK cell (CD56bright)	Prodromal_Control	334	-0.312347	-1.3866	0.00122931	0.00122931	0.0185557	586	tags=25%, list=19%, signal=23%	TIGIT/RAB27A/MAZ/BTN3A1/U2AF2/RFTN1/PLCG2/HLA-E/STAT1/STAT6/CNBP/ARID5A/IFI16/SETD2/CUL3/PYCARD/PTPN6/HLA-DPB1/STAT3/IL12RB2/RIOK3/EIF4G1/DNMT1/TGFBR3/IRF3/HAVCR2/VIM/CSDE1/ZBTB20/MALT1/ETS1/ARID1A/CD74/PRMT1/GPSM3/CD46/VSIR/PTGER4/ROCK1/TMF1/LRPPRC/EIF6/LCK/XBP1/FOXP1/ADAM10/MYH9/IFNGR1/ABCF1/USP4/XAF1/ZFPM1/KMT2A/TRAF3IP3/SMAD2/ENO1/HLA-DPA1/PNP/ADAR/NCK2/CITED2/RHEB/YTHDF2/RORA/TBX21/GSN/ATM/RARA/CD55/EIF4A3/POLR2A/PIK3CD/EIF2AK2/TNFRSF14/HNRNPC/CD3E/DNAJC3/ANXA2/JAK2/HNRNPU/IL16/MSN/SPN/GBP5/PTPRC	0.254491
BP	GO:0032940	Protein Transport & Secretory Pathway	secretion by cell	down	NK cell (CD56bright)	Prodromal_Control	174	-0.368168	-1.5039	0.00127156	0.00127156	0.0191021	725	tags=39%, list=24%, signal=31%	NOTCH1/MECP2/SYTL2/RAB8B/RASGRP1/GNAI2/GZMB/ITGB2/LYN/GLUD1/ITGAM/PDCD6IP/NAPA/ADAM8/SDHD/SMAD4/COPS5/SACM1L/RFX3/UCP2/DYNLL1/FES/DNAJC1/OSBP/CPT1A/RAB27A/LAT2/RABGEF1/CCDC186/NSF/PLEK/CKLF/EXOC4/STXBP2/CASP4/VPS4B/SRI/RAP1B/CD38/TMF1/BCR/CANX/MYH9/AP2B1/VAMP8/SCAMP2/CORO1A/SMAD2/LAT/IDH2/EXOC6/ARFGAP3/ORAI1/RAB10/M6PR/PRKCB/COPG1/PIK3CD/HLA-DRB1/CD300A/EXOC2/PRF1/ANXA2/JAK2/NCKAP1L/PSMD9/MYO1G	0.385057
BP	GO:0002292	T Cell Biology	T cell differentiation involved in immune response	down	NK cell (CD56bright)	Prodromal_Control	45	-0.540815	-1.76365	0.00128232	0.00128232	0.0191724	488	tags=44%, list=16%, signal=38%	STAT6/STAT3/IL12RB2/JAK1/MALT1/CD46/PTGER4/JUNB/FOXP1/GPR183/ZFPM1/KMT2A/CD69/RORA/TBX21/RARA/HLA-DRA/HLA-DRB1/JAK2/SPN	0.444444
BP	GO:0044087	Actin Cytoskeleton & Cell Migration	regulation of cellular component biogenesis	down	NK cell (CD56bright)	Prodromal_Control	254	-0.333502	-1.43087	0.00128926	0.00128926	0.0191789	558	tags=24%, list=18%, signal=21%	PLCG2/PXN/IFI16/PYCARD/TLN1/PLEK/FLOT1/UBQLN2/CAPRIN1/RIOK3/EIF4G1/FCHSD2/ARAP1/ABHD17A/TGFBR3/VPS4B/MTPN/SLK/RAP1B/GNA13/RAPGEF6/PTGER4/ROCK1/ABI3/GRB2/S1PR1/HSPA5/CYFIP2/SYNE2/PSMC6/PREX1/RNF4/PRKCD/GDI2/HCLS1/CORO1A/BIN1/FLNA/SUMO1/NCK2/GBP2/ELMO1/SEMA4D/GSN/CAPZA2/ATM/PTK2B/ATR/EIF2AK2/CDC42EP3/ACTR3/NCKAP1L/CHD4/CAPZA1/HNRNPU/ADD3/MSN/HSPA8/GBP5/LCP1	0.23622
CC	GO:0030964	Mitochondrial Biogenesis & Respiratory Chain	NADH dehydrogenase complex	up	NK cell (CD56bright)	Prodromal_Control	33	0.598845	1.81482	0.00130099	0.00130099	0.0191789	365	tags=42%, list=12%, signal=38%	NDUFA2/NDUFB7/NDUFS5/NDUFB9/NDUFA7/NDUFA6/NDUFC2/NDUFC1/NDUFA13/NDUFB11/NDUFB10/NDUFS8/NDUFA1/NDUFS6	0.424242
CC	GO:0045271	Mitochondrial Biogenesis & Respiratory Chain	respiratory chain complex I	up	NK cell (CD56bright)	Prodromal_Control	33	0.598845	1.81482	0.00130099	0.00130099	0.0191789	365	tags=42%, list=12%, signal=38%	NDUFA2/NDUFB7/NDUFS5/NDUFB9/NDUFA7/NDUFA6/NDUFC2/NDUFC1/NDUFA13/NDUFB11/NDUFB10/NDUFS8/NDUFA1/NDUFS6	0.424242
CC	GO:0001891	Phagocytosis & Pathogen Entry Sensing	phagocytic cup	down	NK cell (CD56bright)	Prodromal_Control	11	-0.784851	-1.87173	0.0013136	0.0013136	0.0192747	200	tags=36%, list=7%, signal=34%	CORO1A/ARHGAP25/MYO1G/LCP1	0.363636
MF	GO:0016462	Kinase & Phosphorylation Signaling	pyrophosphatase activity	down	NK cell (CD56bright)	Prodromal_Control	197	-0.358843	-1.49527	0.00137102	0.00137102	0.0198404	585	tags=29%, list=19%, signal=25%	CCT2/CHD1/RAB27A/YME1L1/SMARCA2/SMC1A/ATP2B1/NSF/ATP8B4/ATP1A1/ACYP2/RHOB/RECQL/ARL15/CCT8/GNB1/VPS4B/RGS3/RAP1B/RAN/EIF4A1/GNA13/SMC3/ABCB1/CCT3/HSPA9/HSPA5/ATP9B/RHOF/MYO9B/PSMC6/HSP90AB1/RRAS2/TAP1/HELB/ABCF1/GNAI3/CHD8/TUFM/RAB6A/ATF7IP/GIMAP1/GBP2/RHEB/GIMAP7/RAB10/RAB4B/EIF4A3/RAP2B/GIMAP5/DDX3Y/GIMAP4/GIMAP2/GBP4/GIMAP6/CHD4/HSPA8/GBP5	0.294416
MF	GO:0016817	Kinase & Phosphorylation Signaling	hydrolase activity, acting on acid anhydrides	down	NK cell (CD56bright)	Prodromal_Control	197	-0.358843	-1.49527	0.00137102	0.00137102	0.0198404	585	tags=29%, list=19%, signal=25%	CCT2/CHD1/RAB27A/YME1L1/SMARCA2/SMC1A/ATP2B1/NSF/ATP8B4/ATP1A1/ACYP2/RHOB/RECQL/ARL15/CCT8/GNB1/VPS4B/RGS3/RAP1B/RAN/EIF4A1/GNA13/SMC3/ABCB1/CCT3/HSPA9/HSPA5/ATP9B/RHOF/MYO9B/PSMC6/HSP90AB1/RRAS2/TAP1/HELB/ABCF1/GNAI3/CHD8/TUFM/RAB6A/ATF7IP/GIMAP1/GBP2/RHEB/GIMAP7/RAB10/RAB4B/EIF4A3/RAP2B/GIMAP5/DDX3Y/GIMAP4/GIMAP2/GBP4/GIMAP6/CHD4/HSPA8/GBP5	0.294416
MF	GO:0016818	Kinase & Phosphorylation Signaling	hydrolase activity, acting on acid anhydrides, in phosphorus-containing anhydrides	down	NK cell (CD56bright)	Prodromal_Control	197	-0.358843	-1.49527	0.00137102	0.00137102	0.0198404	585	tags=29%, list=19%, signal=25%	CCT2/CHD1/RAB27A/YME1L1/SMARCA2/SMC1A/ATP2B1/NSF/ATP8B4/ATP1A1/ACYP2/RHOB/RECQL/ARL15/CCT8/GNB1/VPS4B/RGS3/RAP1B/RAN/EIF4A1/GNA13/SMC3/ABCB1/CCT3/HSPA9/HSPA5/ATP9B/RHOF/MYO9B/PSMC6/HSP90AB1/RRAS2/TAP1/HELB/ABCF1/GNAI3/CHD8/TUFM/RAB6A/ATF7IP/GIMAP1/GBP2/RHEB/GIMAP7/RAB10/RAB4B/EIF4A3/RAP2B/GIMAP5/DDX3Y/GIMAP4/GIMAP2/GBP4/GIMAP6/CHD4/HSPA8/GBP5	0.294416
BP	GO:0007189	G Protein & GPCR Signaling	adenylate cyclase-activating G protein-coupled receptor signaling pathway	down	NK cell (CD56bright)	Prodromal_Control	29	-0.602738	-1.82426	0.00137901	0.00137901	0.0198649	825	tags=59%, list=27%, signal=43%	S1PR5/GNAI2/GSK3A/PDE4D/GPR65/GNG2/CRTC3/CXCR3/GNB1/GNA13/PTGER4/S1PR1/PRKY/S1PR4/PRKX/PTGER2/GPR174	0.586207
BP	GO:0006909	Phagocytosis & Pathogen Entry Sensing	phagocytosis	down	NK cell (CD56bright)	Prodromal_Control	75	-0.465321	-1.7001	0.0013888	0.0013888	0.019915	663	tags=33%, list=22%, signal=27%	VAV1/CAMK1D/VAV3/LIMK1/RAB27A/PLCG2/PYCARD/STAT3/ARAP1/BCR/PRKCD/DOCK2/MYH9/CORO1A/GZMK/IL2RB/CSK/ELMO1/GSN/RARA/ARHGAP25/CD300A/NCKAP1L/MYO1G/PTPRC	0.333333
CC	GO:1990351	Ion & Amino Acid Active Transport	transporter complex	up	NK cell (CD56bright)	Prodromal_Control	107	0.440001	1.65789	0.00140464	0.00140464	0.0199627	365	tags=27%, list=12%, signal=25%	COX6C/NDUFA2/ATP6V1G1/ATP5MG/NDUFB7/NDUFS5/COX7C/NDUFB9/ATP5F1E/NDUFA7/UQCRQ/ATP5PF/ATP5PO/NDUFA6/UQCRH/COX6B1/NDUFC2/NDUFC1/ATP5MF/NDUFA13/UQCR11/COX6A1/NDUFB11/ATP5MC2/NDUFB10/NDUFS8/NDUFA1/ATP5PD/NDUFS6	0.271028
BP	GO:0030335	Actin Cytoskeleton & Cell Migration	positive regulation of cell migration	down	NK cell (CD56bright)	Prodromal_Control	140	-0.3898	-1.55857	0.00140478	0.00140478	0.0199627	488	tags=26%, list=16%, signal=23%	STAT3/ACTN4/RHOB/EPHA4/TGFBR3/ETS1/CD74/GPSM3/VSIR/S1PR1/HSPA5/STK39/SYNE2/RRAS2/PREX1/XBP1/GAB1/FOXP1/ADAM10/CORO1A/FERMT3/FLNA/FUT7/S100A11/SEMA4D/ATM/PTK2B/PIK3CD/TNFRSF14/ITGA4/JAK2/NCKAP1L/ATP5F1B/SPN/HSPA8/PTPRC	0.257143
BP	GO:0008284	Cell Proliferation & Growth	positive regulation of cell population proliferation	down	NK cell (CD56bright)	Prodromal_Control	202	-0.354901	-1.48177	0.00145143	0.00145143	0.0205331	597	tags=29%, list=19%, signal=25%	MATK/HIPK2/TPD52/MAZ/SMARCA2/HLA-E/STAT1/CNBP/KDM4C/CUL3/PYCARD/PTPN6/PHIP/HLA-DPB1/HIPK1/STAT3/CXCR3/IL12RB2/DNMT1/CSNK2A1/EPHA4/TGFBR3/HAVCR2/CD74/PRMT1/CD46/CD38/RASAL3/S1PR1/ADGRG1/CNOT8/CNOT7/S100B/XBP1/FOXP1/GPR183/ADAM10/SMARCC1/HCLS1/CORO1A/HLA-DPA1/PNP/FLNA/NCK2/RARA/CD55/PTK2B/PIK3CD/PIM1/CD3E/ITGA4/JAK2/NCKAP1L/HNRNPU/SPN/FCRL3/PTPRC/ADA	0.287129
BP	GO:0045619	Adaptive Immune Response	regulation of lymphocyte differentiation	down	NK cell (CD56bright)	Prodromal_Control	91	-0.441793	-1.66067	0.00147129	0.00147129	0.0207211	412	tags=25%, list=13%, signal=23%	MALT1/TMEM131L/ARID1A/CD74/CD46/VSIR/JUNB/LCK/XBP1/SMARCC1/TCF7/ZFP36L1/PNP/CD69/TBX21/RARA/HLA-DRA/HLA-DRB1/NCKAP1L/PBRM1/FCRL3/PTPRC/ADA	0.252747
CC	GO:0030312	Extracellular Matrix & Connective Tissue	external encapsulating structure	down	NK cell (CD56bright)	Prodromal_Control	32	-0.589964	-1.82217	0.00152801	0.00152801	0.0212825	455	tags=28%, list=15%, signal=24%	S100A9/CTSC/GLG1/SPOCK2/CSTB/ANXA6/ANXA2/ERBIN/SPN	0.28125
CC	GO:0031012	Extracellular Matrix & Connective Tissue	extracellular matrix	down	NK cell (CD56bright)	Prodromal_Control	32	-0.589964	-1.82217	0.00152801	0.00152801	0.0212825	455	tags=28%, list=15%, signal=24%	S100A9/CTSC/GLG1/SPOCK2/CSTB/ANXA6/ANXA2/ERBIN/SPN	0.28125
BP	GO:0002449	Adaptive Immune Response	lymphocyte mediated immunity	down	NK cell (CD56bright)	Prodromal_Control	108	-0.410711	-1.57014	0.00153139	0.00153139	0.0212825	586	tags=31%, list=19%, signal=26%	TIGIT/RAB27A/SLC15A4/RFTN1/HLA-E/STAT6/ARID5A/PTPN6/SH2D1A/FCMR/HAVCR2/MALT1/IL18RAP/CD74/CD46/CTSC/GRB2/PRKCD/CORO1A/BTN3A3/KIR3DL1/CD8A/IL2RB/FUT7/SLAMF7/TBX21/CD55/HLA-DRA/HLA-DRB1/PRF1/NCKAP1L/MYO1G/SPN/PTPRC	0.314815
BP	GO:0099024	Vesicle Trafficking & Secretory Granules	plasma membrane invagination	down	NK cell (CD56bright)	Prodromal_Control	17	-0.698495	-1.84317	0.00161289	0.00161289	0.0223169	251	tags=35%, list=8%, signal=33%	MYH9/ELMO1/GSN/ARHGAP25/CD300A/NCKAP1L	0.352941
BP	GO:0033674	Kinase & Phosphorylation Signaling	positive regulation of kinase activity	down	NK cell (CD56bright)	Prodromal_Control	33	-0.580817	-1.81027	0.00164332	0.00164332	0.0226387	401	tags=33%, list=13%, signal=29%	TAB2/CD74/PIK3R5/PILRB/LAT/ZFP91/PTK2B/PIM1/HLA-DRB1/JAK2/PTPRC	0.333333
BP	GO:0071346	Cytokine & Interferon Signaling	cellular response to type II interferon	down	NK cell (CD56bright)	Prodromal_Control	36	-0.569815	-1.79927	0.0016556	0.0016556	0.0227087	427	tags=33%, list=14%, signal=29%	JAK1/VIM/STXBP2/IFNGR1/HLA-DPA1/GBP2/GSN/PIM1/GBP4/ACTR3/JAK2/GBP5	0.333333
BP	GO:0050727	Cytokine & Interferon Signaling	regulation of inflammatory response	down	NK cell (CD56bright)	Prodromal_Control	101	-0.420992	-1.58957	0.00170877	0.00170877	0.0233365	570	tags=32%, list=19%, signal=27%	RABGEF1/PLCG2/HLA-E/IFI16/PYCARD/PTPN6/STAT3/S100A9/IRF3/CASP4/ETS1/GPSM3/CTSC/PTGER4/PSMA6/BCR/STK39/PRKCD/FOXP1/VAMP8/GZMK/GBP2/RORA/FUT7/HLA-DRB1/JAK2/IL16/SPN/GBP5/PTPRC/ADA/AKNA	0.316832
BP	GO:0002287	T Cell Biology	alpha-beta T cell activation involved in immune response	down	NK cell (CD56bright)	Prodromal_Control	43	-0.53417	-1.72687	0.00177605	0.00177605	0.0240471	488	tags=44%, list=16%, signal=38%	STAT6/STAT3/IL12RB2/JAK1/MALT1/PTGER4/JUNB/FOXP1/GPR183/ZFPM1/KMT2A/CD69/RORA/TBX21/RARA/HLA-DRA/HLA-DRB1/JAK2/SPN	0.44186
BP	GO:0002293	T Cell Biology	alpha-beta T cell differentiation involved in immune response	down	NK cell (CD56bright)	Prodromal_Control	43	-0.53417	-1.72687	0.00177605	0.00177605	0.0240471	488	tags=44%, list=16%, signal=38%	STAT6/STAT3/IL12RB2/JAK1/MALT1/PTGER4/JUNB/FOXP1/GPR183/ZFPM1/KMT2A/CD69/RORA/TBX21/RARA/HLA-DRA/HLA-DRB1/JAK2/SPN	0.44186
CC	GO:0030659	Vesicle Trafficking & Secretory Granules	cytoplasmic vesicle membrane	down	NK cell (CD56bright)	Prodromal_Control	302	-0.319037	-1.39895	0.00178583	0.00178583	0.0240762	582	tags=25%, list=19%, signal=22%	RAB27A/SLC15A4/RABGEF1/STOM/HLA-E/ATP2B1/AP2M1/TMEM179B/ATP8B4/IFITM3/VTI1A/HLA-DPB1/FCMR/SELL/DIAPH1/UBAP1/RHOB/ABHD17A/EPHA4/NCALD/SYPL1/STXBP2/TAB2/VPS4B/SRI/CD74/RAP1B/CD46/STARD3NL/LAIR1/RHOF/SLC2A3/ATP6V0D1/CANX/HIP1/SLC44A2/ADAM10/UBR4/LPCAT1/OPTN/TAP1/AP2B1/VAMP8/SCAMP2/CORO1A/LNPEP/BIN1/HLA-DPA1/TSPAN14/RAB6A/INPP4A/PHACTR2/GBP2/NECAP2/RAB10/M6PR/ANXA6/RAB4B/ATM/CD55/ITCH/RAP2B/COPG1/HLA-DRA/GIMAP5/HLA-DRB1/CD300A/ANXA2/NCKAP1L/VPS13C/SEC13/KCNAB2/HSPA8/GBP5/PTPRC	0.248344
CC	GO:0070821	Vesicle Trafficking & Secretory Granules	tertiary granule membrane	down	NK cell (CD56bright)	Prodromal_Control	28	-0.603642	-1.80774	0.00180465	0.00180465	0.0242264	774	tags=54%, list=25%, signal=40%	ITGB2/ITGAM/ADAM8/DYNLL1/STOM/ATP8B4/LAIR1/SLC2A3/ADAM10/UBR4/VAMP8/TSPAN14/RAP2B/CD300A/KCNAB2	0.535714
CC	GO:0042641	Actin Cytoskeleton & Cell Migration	actomyosin	down	NK cell (CD56bright)	Prodromal_Control	19	-0.676294	-1.84068	0.00183932	0.00183932	0.0245872	767	tags=68%, list=25%, signal=52%	CNN2/MYL12B/PDCD6IP/EVL/ABLIM1/PPP1R12A/PXN/ACTN4/TPM4/FHL3/MYH9/LPP/LCP1	0.684211
BP	GO:2000026	General Organ & Embryonic Development	regulation of multicellular organismal development	down	NK cell (CD56bright)	Prodromal_Control	302	-0.318321	-1.39581	0.00187683	0.00187683	0.0249045	774	tags=33%, list=25%, signal=28%	ITGB2/LYN/ATXN1/HLA-G/PCM1/CDK6/NFE2L2/SASH3/CNOT4/GSK3A/SRGN/PDCD6/XRCC6/OPA1/ADAM8/GPR65/LGALS1/SMAD4/NBR1/G6PD/VEGFB/SOS1/RFX3/FES/LIMK1/HIPK2/SMARCA2/YWHAH/SPEN/INO80E/ATP2B1/STAT1/VEZF1/PTPN6/HIPK1/STAT3/CXCR3/CAPRIN1/RHOB/KIFAP3/EPHA4/TGFBR3/TRPV2/BHLHE40/JAK1/MALT1/TMEM131L/ETS1/ARID1A/CD74/PRMT1/CD46/SRRT/CTSC/VSIR/ROCK1/HSPA9/S1PR1/DR1/EIF6/JUNB/LCK/S100B/DICER1/XBP1/GLG1/GAB1/FOXP1/ADAM10/TRIP12/SMARCC1/TCF7/KAT6B/FOS/HCLS1/PRKX/ZFPM1/BIN1/ZFP36L1/PNP/IDH2/CD69/RHEB/YTHDF2/ZEB2/SEMA4D/TBX21/RARA/PTK2B/CTR9/PRKCB/HLA-DRA/PIK3CD/PIM1/HLA-DRB1/ANXA2/NCKAP1L/PBRM1/FCRL3/PTPRC/ADA	0.334437
BP	GO:0045580	T Cell Biology	regulation of T cell differentiation	down	NK cell (CD56bright)	Prodromal_Control	80	-0.447412	-1.65476	0.00187885	0.00187885	0.0249045	412	tags=26%, list=13%, signal=23%	MALT1/TMEM131L/ARID1A/CD74/CD46/VSIR/JUNB/LCK/XBP1/SMARCC1/TCF7/PNP/CD69/TBX21/RARA/HLA-DRA/HLA-DRB1/NCKAP1L/PBRM1/PTPRC/ADA	0.2625
BP	GO:0009636	Metal Ion & Radiation Stress Response	response to toxic substance	up	NK cell (CD56bright)	Prodromal_Control	47	0.524998	1.72656	0.00197675	0.00197675	0.0260925	489	tags=38%, list=16%, signal=33%	UBA52/MT2A/MBP/BCL2/RALBP1/CCL4/TXNRD1/GSTP1/SCFD1/SELENOW/SESN1/GSTM2/MGST3/AHR/ATF4/SOD1/RAB29/EHMT1	0.382979
BP	GO:0002768	Adaptive Immune Response	immune response-regulating cell surface receptor signaling pathway	down	NK cell (CD56bright)	Prodromal_Control	144	-0.378241	-1.51346	0.00199351	0.00199351	0.0262042	733	tags=30%, list=24%, signal=24%	PDE4D/ITGAM/PIK3AP1/MAPK8/BTN3A2/LAPTM5/SOS1/VAV1/VAV3/NFATC2/LIMK1/LAT2/RABGEF1/BTN3A1/RFTN1/PLCG2/PTPN6/SH2D1A/HLA-DPB1/FCMR/IRF3/MALT1/CD38/GRB2/LCK/PRKCD/FOXP1/LIME1/LPXN/LAT/BTN3A3/CD8A/CSK/PRKCB/PIK3CD/HLA-DRB1/CD300A/CD3E/NCKAP1L/MYO1G/FCRL3/PTPRC/ADA	0.298611
CC	GO:0120025	Actin Cytoskeleton & Cell Migration	plasma membrane bounded cell projection	down	NK cell (CD56bright)	Prodromal_Control	401	-0.297803	-1.34458	0.00210052	0.00210052	0.0274962	764	tags=32%, list=25%, signal=28%	RABL6/HLA-G/MYO1F/PCM1/TRPM7/CDK6/NFE2L2/POGZ/MAP4K5/GSK3A/PDE4D/DYRK1A/SYAP1/IQGAP1/EHD1/TUBGCP2/CAPN2/OPA1/MAPK8/IQGAP2/ABI1/SMAD4/SNRNP200/EVL/PSTPIP1/RASGRP2/DYNLL1/DOCK10/CSNK1D/UTRN/FLOT2/ARHGEF7/ABLIM1/LIMK1/RIPOR2/RAB27A/RABGEF1/PLCG2/TMEM50A/MLC1/SFPQ/PXN/STAT1/NSF/CUL3/ATP1A1/TLN1/PLEK/FLOT1/BRWD1/VTI1A/HIPK1/EIF4EBP2/SLC4A7/ACTN4/CAPRIN1/EXOC4/DIAPH1/KIFAP3/FCHSD2/CSPP1/ABHD2/ARAP1/ABHD17A/EPHA4/ACAA2/TRPV2/VIM/CNTRL/DEF6/CCT8/GNB1/SMG6/PPP2R1A/APBB1IP/RAN/GNA13/ABCB1/ROCK1/ABI3/ICAM2/PSMA6/ADGRG1/LDHA/CYFIP2/BCR/SYNE2/MYO9B/HSP90AB1/PREX1/S100B/ATP6V0D1/PSD4/MPST/ADAM10/MYH9/PPP1R9A/USP48/AGTPBP1/PSMB7/GNAI3/CORO1A/BIN1/RRP7A/EXOC6/OFD1/RAB6A/FLNA/SELPLG/S100A11/RAB10/SEMA4D/GSN/RARA/PTK2B/EIF4A3/PRKCB/CD3E/ACTR3/ITGA4/HNRNPU/KCNAB2/MSN/MYO1G/SPN/MADD/FCRL3/PTPRC/LCP1	0.321696
BP	GO:0050766	Phagocytosis & Pathogen Entry Sensing	positive regulation of phagocytosis	down	NK cell (CD56bright)	Prodromal_Control	22	-0.653856	-1.85984	0.00211907	0.00211907	0.0276244	643	tags=50%, list=21%, signal=40%	CAMK1D/RAB27A/PLCG2/PYCARD/STAT3/ARAP1/BCR/DOCK2/IL2RB/NCKAP1L/PTPRC	0.5
MF	GO:0005525	Purine Catabolism & Cofactor Binding	GTP binding	down	NK cell (CD56bright)	Prodromal_Control	94	-0.420453	-1.57801	0.00216191	0.00216191	0.0280669	376	tags=24%, list=12%, signal=22%	RAP1B/RAN/GNA13/RHOF/RRAS2/GNAI3/TUFM/RAB6A/GIMAP1/GBP2/RHEB/GIMAP7/SAMHD1/RAB10/ANXA6/RAB4B/RAP2B/GIMAP5/GIMAP4/GIMAP2/GBP4/GIMAP6/GBP5	0.244681
BP	GO:0051130	Actin Cytoskeleton & Cell Migration	positive regulation of cellular component organization	down	NK cell (CD56bright)	Prodromal_Control	283	-0.324384	-1.40818	0.00217257	0.00217257	0.0280897	721	tags=30%, list=23%, signal=25%	PDCD6IP/TMED9/EHD1/CAPN2/ANAPC5/GPR65/MAPK8/SMAD4/EVL/MFF/TBC1D5/CAMK1D/NSMCE2/FES/OSBP/NFATC2/CNOT1/ARHGEF7/LIMK1/RIPOR2/CCT2/RAB27A/YME1L1/PLCG2/INO80E/SFPQ/PXN/SHOC2/CUL3/AP2M1/PYCARD/TNKS2/PHIP/PLEK/FLOT1/STAT3/CAPRIN1/EIF4G1/FCHSD2/S100A9/ARAP1/ABHD17A/TINF2/EPHA4/TNFSF10/TRPV2/CCT8/WDR1/VPS4B/RAP1B/RAPGEF6/CCT3/ROCK1/GRB2/PNKP/BCR/PSMC6/DOCK2/HIP1/AP2B1/TNKS/BIN1/GZMK/FLNA/SUMO1/NCK2/GBP2/IL2RB/ZEB2/SEMA4D/GSN/ATM/PTK2B/ATR/CDC42EP3/ACTR3/ANXA2/NCKAP1L/ADD3/MSN/GBP5/AHNAK/PTPRC/LCP1	0.29682
BP	GO:0033628	Cell Adhesion, Junction & Polarity	regulation of cell adhesion mediated by integrin	down	NK cell (CD56bright)	Prodromal_Control	14	-0.731274	-1.87542	0.00218163	0.00218163	0.0280918	206	tags=36%, list=7%, signal=33%	LPXN/FERMT3/CD3E/NCKAP1L/ADA	0.357143
BP	GO:0044057	General Organ & Embryonic Development	regulation of system process	down	NK cell (CD56bright)	Prodromal_Control	81	-0.44409	-1.64555	0.00222459	0.00222459	0.0284863	394	tags=25%, list=13%, signal=22%	SRI/MTPN/CD38/CTSC/ABCB1/ROCK1/STK39/S100B/DICER1/FOXP1/ENO1/BIN1/FLNA/SUMO1/ANXA6/PTK2B/EIF4A3/ITGA4/ADD3/ADA	0.246914
BP	GO:0009165	Nucleotide Biosynthesis & Transport	nucleotide biosynthetic process	up	NK cell (CD56bright)	Prodromal_Control	75	0.469417	1.66958	0.00224249	0.00224249	0.0284863	365	tags=32%, list=12%, signal=29%	ATP5IF1/NDUFA2/NME3/ATP5MG/NDUFB7/NDUFS5/NDUFB9/ATP5F1E/NDUFA7/ATP5PF/ATP5PO/NDUFA6/NDUFC2/NDUFC1/ATP5MF/NME2/NDUFA13/NDUFB11/ATP5MC2/NDUFB10/NDUFS8/NDUFA1/ATP5PD/NDUFS6	0.32
BP	GO:0050857	Antigen Presentation & MHC	positive regulation of antigen receptor-mediated signaling pathway	down	NK cell (CD56bright)	Prodromal_Control	16	-0.70354	-1.84524	0.00224404	0.00224404	0.0284863	303	tags=25%, list=10%, signal=23%	LCK/FOXP1/PTPRC/ADA	0.25
BP	GO:0046034	Mitochondrial Biogenesis & Respiratory Chain	ATP metabolic process	up	NK cell (CD56bright)	Prodromal_Control	86	0.450477	1.64728	0.00224839	0.00224839	0.0284863	365	tags=28%, list=12%, signal=25%	ATP5IF1/NDUFA2/ATP5MG/NDUFB7/NDUFS5/NDUFB9/ATP5F1E/NDUFA7/ZBTB7A/ATP5PF/ATP5PO/NDUFA6/NDUFC2/NDUFC1/ATP5MF/NDUFA13/NDUFB11/ATP5MC2/NDUFB10/NDUFS8/NDUFA1/EP300/ATP5PD/NDUFS6	0.27907
CC	GO:1990204	ROS Production & Oxidoreductase Activity	oxidoreductase complex	up	NK cell (CD56bright)	Prodromal_Control	49	0.512392	1.69995	0.00238483	0.00238483	0.030094	492	tags=35%, list=16%, signal=30%	NDUFA2/NDUFB7/NDUFS5/NDUFB9/NDUFA7/NDUFA6/NDUFC2/NDUFC1/NDUFA13/NDUFB11/NDUFB10/NDUFS8/NDUFA1/NDUFS6/CYB5R3/IDH3G/NDUFB4	0.346939
BP	GO:0033365	Protein Transport & Secretory Pathway	protein localization to organelle	down	NK cell (CD56bright)	Prodromal_Control	278	-0.319596	-1.3894	0.0023968	0.0023968	0.0301245	471	tags=21%, list=15%, signal=19%	TRAM1/DIAPH1/UBAP1/ABHD17A/BCAP31/TINF2/CSNK2A1/RANBP2/JAK1/MAT2A/CCT8/PRMT1/RAN/CCT3/WAPL/HSPA5/YWHAZ/RER1/NUP214/NSFL1C/XBP1/RNF4/GPAA1/PRKCD/MBTPS1/ADAM10/UBR4/GDI2/PPP3R1/OPTN/HCLS1/TNKS/LMBRD1/SYNE1/RRP7A/RAB6A/FLNA/ADAR/SUMO1/GBP2/M6PR/XPO1/SIN3A/ATM/ATR/ANKRD13A/JAK2/OS9/VPS13C/PEX16/HNRNPU/SEC13/MSN/TIA1/NCOA4/HSPA8/GBP5/MTCH1	0.208633
BP	GO:0110053	Actin Cytoskeleton & Cell Migration	regulation of actin filament organization	down	NK cell (CD56bright)	Prodromal_Control	83	-0.443552	-1.64807	0.00242664	0.00242664	0.0303786	547	tags=31%, list=18%, signal=26%	PXN/PYCARD/PLEK/FCHSD2/ARAP1/WDR1/MTPN/PTGER4/ROCK1/GRB2/S1PR1/CYFIP2/PREX1/PRKCD/HCLS1/CORO1A/BIN1/FLNA/NCK2/GSN/CAPZA2/PTK2B/CDC42EP3/NCKAP1L/CAPZA1/ADD3	0.313253
BP	GO:0010257	Mitochondrial Biogenesis & Respiratory Chain	NADH dehydrogenase complex assembly	up	NK cell (CD56bright)	Prodromal_Control	14	0.736959	1.79618	0.00245814	0.00245814	0.0304805	365	tags=50%, list=12%, signal=44%	NDUFS5/NDUFA6/NDUFC2/NDUFA13/NDUFS8/COA1/NDUFS6	0.5
BP	GO:0032981	Mitochondrial Biogenesis & Respiratory Chain	mitochondrial respiratory chain complex I assembly	up	NK cell (CD56bright)	Prodromal_Control	14	0.736959	1.79618	0.00245814	0.00245814	0.0304805	365	tags=50%, list=12%, signal=44%	NDUFS5/NDUFA6/NDUFC2/NDUFA13/NDUFS8/COA1/NDUFS6	0.5
BP	GO:0006164	Nucleotide Biosynthesis & Transport	purine nucleotide biosynthetic process	up	NK cell (CD56bright)	Prodromal_Control	72	0.483213	1.71177	0.00248314	0.00248314	0.0304805	365	tags=33%, list=12%, signal=30%	ATP5IF1/NDUFA2/NME3/ATP5MG/NDUFB7/NDUFS5/NDUFB9/ATP5F1E/NDUFA7/ATP5PF/ATP5PO/NDUFA6/NDUFC2/NDUFC1/ATP5MF/NME2/NDUFA13/NDUFB11/ATP5MC2/NDUFB10/NDUFS8/NDUFA1/ATP5PD/NDUFS6	0.333333
BP	GO:0002294	T Cell Biology	CD4-positive, alpha-beta T cell differentiation involved in immune response	down	NK cell (CD56bright)	Prodromal_Control	42	-0.535663	-1.72507	0.00250362	0.00250362	0.0304805	488	tags=45%, list=16%, signal=39%	STAT6/STAT3/IL12RB2/JAK1/MALT1/PTGER4/JUNB/FOXP1/GPR183/ZFPM1/KMT2A/CD69/RORA/TBX21/RARA/HLA-DRA/HLA-DRB1/JAK2/SPN	0.452381
BP	GO:0042093	T Cell Biology	T-helper cell differentiation	down	NK cell (CD56bright)	Prodromal_Control	42	-0.535663	-1.72507	0.00250362	0.00250362	0.0304805	488	tags=45%, list=16%, signal=39%	STAT6/STAT3/IL12RB2/JAK1/MALT1/PTGER4/JUNB/FOXP1/GPR183/ZFPM1/KMT2A/CD69/RORA/TBX21/RARA/HLA-DRA/HLA-DRB1/JAK2/SPN	0.452381
BP	GO:0009205	Nucleotide Biosynthesis & Transport	purine ribonucleoside triphosphate metabolic process	up	NK cell (CD56bright)	Prodromal_Control	93	0.444722	1.63957	0.00251425	0.00251425	0.0304805	365	tags=28%, list=12%, signal=25%	ATP5IF1/NDUFA2/NME3/ATP5MG/NDUFB7/NDUFS5/NDUFB9/ATP5F1E/NDUFA7/ZBTB7A/ATP5PF/ATP5PO/NDUFA6/NDUFC2/NDUFC1/ATP5MF/NME2/NDUFA13/NDUFB11/ATP5MC2/NDUFB10/NDUFS8/NDUFA1/EP300/ATP5PD/NDUFS6	0.27957
BP	GO:0051053	DNA-Binding TF Activity & Core Promoter Binding	negative regulation of DNA metabolic process	down	NK cell (CD56bright)	Prodromal_Control	35	-0.569752	-1.78871	0.00251447	0.00251447	0.0304805	447	tags=46%, list=15%, signal=40%	TNKS2/TINF2/CSNK2A1/SMG6/PRMT1/DUSP1/WAPL/GZMA/HELB/TNKS/S100A11/ATM/ATR/HNRNPC/HNRNPU/PDS5A	0.457143
MF	GO:0050839	Cell Adhesion, Junction & Polarity	cell adhesion molecule binding	down	NK cell (CD56bright)	Prodromal_Control	160	-0.361556	-1.46973	0.00252792	0.00252792	0.0304805	405	tags=18%, list=13%, signal=17%	CCT8/SLK/CD46/RAN/ICAM2/LASP1/HSPA5/YWHAZ/PCBP1/LDHA/SLC3A2/HSP90AB1/ADAM10/MYH9/PUF60/EIF4G2/ENO1/FERMT3/FLNA/S100A11/RAB10/ANXA2/ITGA4/CAPZA1/ITGB7/MSN/HSPA8/AHNAK/LCP1	0.18125
BP	GO:1903241	Alternative Splicing & Spliceosome Assembly	U2-type prespliceosome assembly	up	NK cell (CD56bright)	Prodromal_Control	19	0.688831	1.85808	0.0025288	0.0025288	0.0304805	276	tags=32%, list=9%, signal=29%	SNRPD1/SNRPD2/SF3B5/SF3B6/SNRPB2/SNRPF	0.315789
BP	GO:0045595	General Organ & Embryonic Development	regulation of cell differentiation	down	NK cell (CD56bright)	Prodromal_Control	347	-0.306602	-1.36708	0.0025314	0.0025314	0.0304805	769	tags=32%, list=25%, signal=27%	LYN/ATXN1/HLA-G/PCM1/CDK6/NFE2L2/SASH3/CNOT4/GSK3A/CLIC1/XRCC6/SYAP1/OPA1/ADAM8/GPR65/LGALS1/SMAD4/NBR1/G6PD/SOS1/RFX3/FBXO11/FES/NFATC2/FLOT2/CDK9/LIMK1/RIPOR2/PTBP3/SMARCA2/YWHAH/SPEN/SHOC2/STAT1/KDM4C/VEZF1/PTPN6/NFATC3/STAT3/CAPRIN1/CDK13/EIF4G1/KIFAP3/DNMT1/EPHA4/TRPV2/BHLHE40/MALT1/TMEM131L/ETS1/WDR1/ARID1A/PPP2R1A/CD74/PRMT1/CD46/SRRT/VSIR/ABCB1/ROCK1/HSPA9/GATAD2A/EIF6/JUNB/HSP90AB1/LCK/S100B/DICER1/XBP1/GLG1/FOXP1/SMARCC1/TCF7/KAT6B/FOS/HCLS1/PRKX/MEX3C/ZFPM1/SMAD2/BIN1/ZFP36L1/PNP/IDH2/SPOCK2/CD69/RHEB/YTHDF2/ZEB2/RORA/SEMA4D/SIN3A/TBX21/RARA/PTK2B/CTR9/ITCH/HLA-DRA/PIM1/EIF2AK2/HLA-DRB1/ANXA2/JAK2/NCKAP1L/CHD4/HNRNPU/PBRM1/FCRL3/PTPRC/ADA	0.317003
BP	GO:0051493	Actin Cytoskeleton & Cell Migration	regulation of cytoskeleton organization	down	NK cell (CD56bright)	Prodromal_Control	134	-0.389542	-1.55393	0.00264751	0.00264751	0.0317574	717	tags=33%, list=23%, signal=26%	DYRK1A/CAPN2/GPR65/IQGAP2/SMAD4/EVL/FES/ARHGEF7/LIMK1/RIPOR2/PXN/PYCARD/PLEK/DIAPH1/FCHSD2/S100A9/ARAP1/WDR1/VPS4B/MTPN/PTGER4/ROCK1/GRB2/S1PR1/CYFIP2/RHOF/PREX1/RNF4/PRKCD/HCLS1/AKAP13/CORO1A/BIN1/FLNA/NCK2/GSN/CAPZA2/PTK2B/CDC42EP3/NAA20/NCKAP1L/CAPZA1/HNRNPU/ADD3	0.328358
BP	GO:0051338	Kinase & Phosphorylation Signaling	regulation of transferase activity	down	NK cell (CD56bright)	Prodromal_Control	75	-0.450272	-1.64511	0.00267421	0.00267421	0.0319561	401	tags=24%, list=13%, signal=21%	TAB2/CD74/CCNK/DUSP1/PIK3R5/PILRB/LAT/MVP/ZFP91/ADAR/PTK2B/RAP2B/PIM1/HLA-DRB1/CD300A/JAK2/HNRNPU/PTPRC	0.24
CC	GO:0098794	Synaptic Transmission & Plasticity	postsynapse	down	NK cell (CD56bright)	Prodromal_Control	141	-0.379946	-1.52005	0.00272596	0.00272596	0.0324517	713	tags=34%, list=23%, signal=27%	SYAP1/NAPA/CAPN2/ABI1/SOS1/DOCK10/CLTA/UTRN/ARHGEF7/ABLIM1/LIMK1/NSF/CUL3/AP2M1/EIF3A/ATP1A1/EIF4EBP2/STAT3/RMDN3/ACTN4/KIFAP3/ABHD17A/EPHA4/GNA13/ABI3/LASP1/PCBP1/BCR/MYO9B/HIP1/ADAM10/PPP1R9A/PPP3R1/AP2B1/SYNE1/FLNA/SUMO1/INPP4A/NCK2/RHEB/ELMO1/SEMA4D/PTK2B/EIF4A3/CD3E/JAK2/ADD3/ERBIN	0.340426
MF	GO:1901265	Purine Catabolism & Cofactor Binding	nucleoside phosphate binding	down	NK cell (CD56bright)	Prodromal_Control	457	-0.286095	-1.30691	0.0027499	0.0027499	0.0325237	811	tags=33%, list=26%, signal=28%	DDX6/GNAI2/XRCC5/UBE2G1/CSNK1E/SLFN13/ASCC3/TLK1/YES1/TCP1/HSPD1/MKNK2/LYN/RABL6/MYO1F/TRPM7/CDK6/GLUD1/MAP4K5/GSK3A/STK17B/PDE4D/CRACR2A/XRCC6/DYRK1A/EHD1/OPA1/IMPDH2/MAPK8/REV3L/SNRNP200/G6PD/GRHPR/UCP2/CAMK1D/FES/SRPRA/CSNK1D/CDK9/UBA1/CDK17/LIMK1/ATP11B/PIM2/UGP2/MATK/HIPK2/CCT2/CHD1/RAB27A/YME1L1/SMARCA2/SMC1A/ATP2B1/NSF/ATP8B4/ATP1A1/PPCS/HIPK1/CAPRIN1/CDK13/RIOK3/EIF4G1/RHOB/DNMT1/DUS1L/CSNK2A1/EPHA4/RECQL/JAK1/ARL15/MAT2A/CCT8/VPS4B/MICAL2/SLK/PRMT1/RAP1B/RAN/EIF4A1/GNA13/SMC3/ABCB1/CCT3/ROCK1/HSPA9/PSMA6/SUCLG1/HSPA5/PNKP/ATP9B/VDAC3/BCR/STK39/RHOF/LDHB/MYO9B/PSMC6/HSP90AB1/LCK/RRAS2/DICER1/PRKCD/PRKY/MYH9/TAP1/HELB/ABCF1/PRKX/SLFN5/GNAI3/CHD8/TUFM/IDH2/RAB6A/GIMAP1/GBP2/RHEB/GIMAP7/CSK/SAMHD1/RAB10/ANXA6/RAB4B/ATM/PTK2B/EIF4A3/PRKCB/RAP2B/ATR/PIK3CD/PIM1/GIMAP5/DDX3Y/EIF2AK2/GIMAP4/GIMAP2/GBP4/ACTR3/TOP2B/GIMAP6/JAK2/ZBTB38/CHD4/HNRNPU/ATP5F1B/PPIP5K2/MYO1G/HSPA8/GBP5	0.328228
CC	GO:0045202	Synaptic Transmission & Plasticity	synapse	down	NK cell (CD56bright)	Prodromal_Control	310	-0.309386	-1.36174	0.00275263	0.00275263	0.0325237	715	tags=31%, list=23%, signal=26%	TMED9/SYAP1/EHD1/NAPA/CAPN2/HNRNPUL1/MAPK8/OGT/GNG2/ABI1/COPS5/SACM1L/SOS1/MFF/RASGRP2/DOCK10/CLTA/UTRN/FLOT2/ARHGEF7/ABLIM1/LIMK1/RABGEF1/YWHAH/ATP2B1/NSF/CUL3/AP2M1/EIF3A/ATP1A1/FLOT1/VTI1A/EIF4EBP2/STAT3/RMDN3/ACTN4/CAPRIN1/EXOC4/RHOB/KIFAP3/FCHSD2/ABHD17A/EPHA4/SYPL1/STXBP2/WDR1/GNB1/PPP2R1A/RAP1B/GNA13/ROCK1/ABI3/LASP1/S1PR1/YWHAZ/PCBP1/CYFIP2/SLC3A2/VDAC3/BCR/EIF6/MYO9B/ATP6V0D1/CANX/MPST/HIP1/ADAM10/MYH9/GDI2/PPP1R9A/PPP3R1/AP2B1/S1PR4/CORO1A/BIN1/SYNE1/FLNA/SUMO1/INPP4A/NCK2/SNTB1/RHEB/ELMO1/SEMA4D/ATM/PTK2B/EIF4A3/PRKCB/CD3E/JAK2/CHD4/ADD3/HNRNPF/KCNAB2/ERBIN/PTPRC	0.309677
BP	GO:0060284	Cell Proliferation & Growth	regulation of cell development	down	NK cell (CD56bright)	Prodromal_Control	223	-0.339517	-1.43196	0.00276843	0.00276843	0.0325883	488	tags=23%, list=16%, signal=21%	STAT3/CAPRIN1/KIFAP3/EPHA4/TRPV2/BHLHE40/MALT1/TMEM131L/ETS1/ARID1A/CD74/PRMT1/CD46/SRRT/VSIR/ABCB1/ROCK1/HSPA9/EIF6/JUNB/LCK/DICER1/XBP1/FOXP1/SMARCC1/TCF7/KAT6B/FOS/HCLS1/ZFPM1/BIN1/ZFP36L1/PNP/IDH2/CD69/RHEB/YTHDF2/ZEB2/SEMA4D/TBX21/RARA/PTK2B/CTR9/HLA-DRA/HLA-DRB1/ANXA2/NCKAP1L/PBRM1/FCRL3/PTPRC/ADA	0.2287
BP	GO:0042742	PRR Signaling & Inflammasome Activation	defense response to bacterium	down	NK cell (CD56bright)	Prodromal_Control	53	-0.49961	-1.71635	0.00278319	0.00278319	0.0326402	551	tags=34%, list=18%, signal=28%	HLA-E/PYCARD/HUWE1/S100A9/HAVCR2/CASP4/TAB2/YWHAZ/TMF1/PRKCD/FOXP1/OPTN/GBP2/PIM1/TNFRSF14/GBP4/SPN/GBP5	0.339623
BP	GO:0002429	Adaptive Immune Response	immune response-activating cell surface receptor signaling pathway	down	NK cell (CD56bright)	Prodromal_Control	138	-0.384087	-1.54055	0.00281119	0.00281119	0.0328466	681	tags=30%, list=22%, signal=25%	PDE4D/ITGAM/PIK3AP1/BTN3A2/LAPTM5/SOS1/VAV1/VAV3/NFATC2/LIMK1/LAT2/RABGEF1/BTN3A1/RFTN1/PLCG2/PTPN6/SH2D1A/HLA-DPB1/FCMR/IRF3/MALT1/CD38/GRB2/LCK/PRKCD/FOXP1/LIME1/LPXN/LAT/BTN3A3/CD8A/CSK/PRKCB/PIK3CD/HLA-DRB1/CD300A/CD3E/NCKAP1L/MYO1G/FCRL3/PTPRC/ADA	0.304348
CC	GO:0042581	Vesicle Trafficking & Secretory Granules	specific granule	down	NK cell (CD56bright)	Prodromal_Control	54	-0.491701	-1.69195	0.00283637	0.00283637	0.0330185	867	tags=50%, list=28%, signal=37%	LAMTOR2/CNN2/ATP8A1/HMOX2/ITGB2/ITGAM/CRACR2A/ADAM8/ARMC8/RAB27A/SLC15A4/STOM/PTPN6/ATP8B4/ILF2/STXBP2/LAIR1/SLC2A3/ERP44/DOCK2/SLC44A2/ADAM10/UBR4/VAMP8/TSPAN14/RAP2B/KCNAB2	0.5
CC	GO:0005689	Alternative Splicing & Spliceosome Assembly	U12-type spliceosomal complex	up	NK cell (CD56bright)	Prodromal_Control	16	0.706362	1.78319	0.00287336	0.00287336	0.0333261	276	tags=38%, list=9%, signal=34%	SNRPD1/SNRPD2/SF3B5/SF3B6/LSM7/SNRPF	0.375
MF	GO:0008137	Mitochondrial Biogenesis & Respiratory Chain	NADH dehydrogenase (ubiquinone) activity	up	NK cell (CD56bright)	Prodromal_Control	29	0.591889	1.74994	0.00292345	0.00292345	0.0337828	365	tags=41%, list=12%, signal=37%	NDUFA2/NDUFB7/NDUFS5/NDUFB9/NDUFA7/NDUFA6/NDUFC2/NDUFC1/NDUFB10/NDUFS8/NDUFA1/NDUFS6	0.413793
BP	GO:1902533	Cytokine, Growth Factor & Broad Stress Response	positive regulation of intracellular signal transduction	down	NK cell (CD56bright)	Prodromal_Control	296	-0.320798	-1.40516	0.00293462	0.00293462	0.0337881	701	tags=30%, list=23%, signal=25%	PIK3AP1/ADAM8/MAPK8/OGT/LGALS1/SMAD4/VEGFB/LAPTM5/SOS1/VAV1/NFAT5/WAC/VAV3/FLOT2/PIM2/HIPK2/MAZ/SLC15A4/PLCG2/SFPQ/SHOC2/CUL3/PYCARD/PTPN6/MCL1/FLOT1/HUWE1/STAT3/ACTN4/CORO7/S100A9/ABHD17A/BCAP31/EPHA4/TNFSF10/TGFBR3/IRF3/HAVCR2/MAT2A/MALT1/TAB2/UBE2V1/CD74/PRMT1/RAP1B/ROCK1/PSMA6/ADGRG1/STK39/SHISA5/LCK/S100B/PIK3R5/XBP1/GAB1/GPR183/HIP1/SLC44A2/TRIM22/PPP3R1/USP4/HCLS1/AKAP13/LAT/FLNA/NCK2/GBP2/CITED2/RHEB/SEMA4D/ATM/PTK2B/PRKCB/ATR/PIM1/EIF2AK2/HLA-DRB1/CD3E/JAK2/NCKAP1L/SEC13/ARHGEF3/MADD/GBP5/FCRL3/PTPRC/ADA/TRIM44	0.297297
BP	GO:0048585	Cytokine, Growth Factor & Broad Stress Response	negative regulation of response to stimulus	down	NK cell (CD56bright)	Prodromal_Control	415	-0.292337	-1.32534	0.00299375	0.00299375	0.0343436	604	tags=24%, list=20%, signal=22%	RIPOR2/CRTC3/PTPRE/HIPK2/USP25/TIGIT/MAZ/RABGEF1/UBQLN1/HLA-E/STAT1/STAT6/IFI16/CUL3/PYCARD/EIF3A/PTPN6/PHIP/PLEK/MCL1/SH2D1A/UBQLN2/HUWE1/STAT3/RIOK3/ABHD17A/PHF14/CSNK2A1/EPHA4/TGFBR3/RANBP2/ACAA2/HAVCR2/MAT2A/TMEM131L/TAB2/FAF1/RGS3/PPP2R1A/CD74/PRMT1/SIGIRR/CD46/DUSP1/PTGER4/RASAL3/GRB2/HSPA5/YWHAZ/BCR/CNOT7/PREX1/DICER1/XBP1/PRKCD/GLG1/FOXP1/OPTN/HELB/USP4/RASA3/LPXN/HERC4/NONO/CHD8/MVP/ENO1/OFD1/ADAR/NCK2/CD69/YTHDF2/RORA/CSK/SAMHD1/ARHGAP30/SIN3A/TBX21/ATM/CD55/ITCH/PRKCB/ARHGAP25/PIM1/HLA-DRB1/TNFRSF14/CD300A/CD3E/ANXA2/JAK2/NCKAP1L/SEC13/ERBIN/SPN/HSPA8/FCRL3/PTPRC/ADA	0.236145
BP	GO:0006120	Mitochondrial Biogenesis & Respiratory Chain	mitochondrial electron transport, NADH to ubiquinone	up	NK cell (CD56bright)	Prodromal_Control	33	0.577081	1.74886	0.0030711	0.0030711	0.0351033	365	tags=36%, list=12%, signal=32%	NDUFA2/NDUFB7/NDUFS5/NDUFB9/NDUFA7/NDUFA6/NDUFC2/NDUFC1/NDUFB10/NDUFS8/NDUFA1/NDUFS6	0.363636
BP	GO:0045859	Kinase & Phosphorylation Signaling	regulation of protein kinase activity	down	NK cell (CD56bright)	Prodromal_Control	61	-0.473558	-1.67693	0.00310322	0.00310322	0.0353424	401	tags=25%, list=13%, signal=22%	TAB2/CCNK/DUSP1/PIK3R5/PILRB/LAT/MVP/ZFP91/ADAR/PTK2B/RAP2B/PIM1/CD300A/JAK2/PTPRC	0.245902
BP	GO:1901293	Nucleotide Biosynthesis & Transport	nucleoside phosphate biosynthetic process	up	NK cell (CD56bright)	Prodromal_Control	85	0.446899	1.63025	0.00311651	0.00311651	0.0353661	365	tags=28%, list=12%, signal=26%	ATP5IF1/NDUFA2/NME3/ATP5MG/NDUFB7/NDUFS5/NDUFB9/ATP5F1E/NDUFA7/ATP5PF/ATP5PO/NDUFA6/NDUFC2/NDUFC1/ATP5MF/NME2/NDUFA13/NDUFB11/ATP5MC2/NDUFB10/NDUFS8/NDUFA1/ATP5PD/NDUFS6	0.282353
BP	GO:0072522	Nucleotide Biosynthesis & Transport	purine-containing compound biosynthetic process	up	NK cell (CD56bright)	Prodromal_Control	81	0.445025	1.60807	0.00315736	0.00315736	0.0357012	365	tags=30%, list=12%, signal=27%	ATP5IF1/NDUFA2/NME3/ATP5MG/NDUFB7/NDUFS5/NDUFB9/ATP5F1E/NDUFA7/ATP5PF/ATP5PO/NDUFA6/NDUFC2/NDUFC1/ATP5MF/NME2/NDUFA13/NDUFB11/ATP5MC2/NDUFB10/NDUFS8/NDUFA1/ATP5PD/NDUFS6	0.296296
BP	GO:1901700	Antioxidant Defense & Redox Homeostasis	response to oxygen-containing compound	down	NK cell (CD56bright)	Prodromal_Control	354	-0.301457	-1.3474	0.00326401	0.00326401	0.0367754	558	tags=25%, list=18%, signal=23%	PLCG2/MLC1/PXN/ATP2B1/SHOC2/STAT1/STAT6/ADH5/ARID5A/CUL3/PYCARD/PTPN6/ATP1A1/PHIP/MBD5/EIF4EBP2/STAT3/IL12RB2/NFKB2/RHOB/DNMT1/ABHD2/EPHA4/TGFBR3/IRF3/HAVCR2/KLF3/JAK1/VIM/MAT2A/ZBTB20/MALT1/CASP4/GNB1/TAB2/IL18RAP/SRI/PRMT1/SIGIRR/RAP1B/DUSP1/CD38/ABCB1/PTGER4/ROCK1/GRB2/BCR/EIF6/STK39/S100B/XBP1/PRKCD/GAB1/FOXP1/LTA4H/SMARCC1/FOS/NONO/SMAD2/PRPF8/ZFP36L1/FLNA/GBP2/RORA/FUT7/CSK/RAB10/XPO1/SIN3A/ATM/RARA/CD55/PTK2B/EIF4A3/CTR9/PRKCB/PTGER2/PIM1/HLA-DRB1/FOSB/TOP2B/ITGA4/JAK2/VPS13C/MBD4/NCOA4/ERBIN/GBP5/PTPRC	0.251412
MF	GO:0003924	G Protein & GPCR Signaling	GTPase activity	down	NK cell (CD56bright)	Prodromal_Control	88	-0.43442	-1.6305	0.00331286	0.00331286	0.0371929	462	tags=28%, list=15%, signal=25%	RHOB/ARL15/GNB1/RGS3/RAP1B/RAN/GNA13/RHOF/RRAS2/GNAI3/TUFM/RAB6A/GIMAP1/GBP2/RHEB/GIMAP7/RAB10/RAB4B/RAP2B/GIMAP5/GIMAP4/GIMAP2/GBP4/GIMAP6/GBP5	0.284091
BP	GO:0032879	Lipid Flipping & Membrane Domain Transport	regulation of localization	down	NK cell (CD56bright)	Prodromal_Control	470	-0.28271	-1.29636	0.0033821	0.0033821	0.0377071	697	tags=27%, list=23%, signal=25%	ADAM8/SDHD/OAZ1/MAPK8/OGT/SMAD4/G6PD/RFX3/CAB39/UCP2/TBC1D5/CAMK1D/DYNLL1/FES/DNAJC1/OSBP/LARP7/PPP2R5A/UTRN/CDK9/RIPOR2/CPT1A/PPP1R12A/CCT2/RAB27A/RABGEF1/YWHAH/UBQLN1/PLCG2/MLC1/STOM/ATP2B1/NSF/SETD2/AP2M1/PYCARD/PTPN6/ATP1A1/FLOT1/UBQLN2/HUWE1/STAT3/CXCR3/ACTN4/DIAPH1/EIF4G1/ARAP1/ABHD17A/BCAP31/RANBP2/ACAA2/TRPV2/JAK1/USP36/STXBP2/CCT8/VPS4B/SRI/CD74/RAP1B/RAN/CD38/ABCB1/CCT3/ROCK1/ABI3/YWHAZ/TMF1/RER1/BCR/STK39/NUP214/HSP90AB1/LCK/NSFL1C/XBP1/UBR3/RNF4/RALGAPA2/PRKCD/MBTPS1/DOCK2/HIP1/ADAM10/GDI2/TRIM22/PPP3R1/AP2B1/HCLS1/NPEPPS/VAMP8/LIME1/CORO1A/BIN1/ZFP36L1/IDH2/FLNA/SUMO1/IL2RB/CSK/ORAI1/XPO1/SIN3A/ANXA6/RAB4B/GSN/PTK2B/PRKCB/ANKRD13A/PIM1/HLA-DRB1/CD300A/ANXA2/JAK2/NCKAP1L/OS9/PSMD9/HNRNPU/IL16/KCNAB2/MSN/HSPA8/AHNAK/FCRL3/PTPRC/ADA/LCP1	0.270213
BP	GO:0036260	Alternative Splicing & Spliceosome Assembly	RNA capping	up	NK cell (CD56bright)	Prodromal_Control	10	0.785831	1.74682	0.00338257	0.00338257	0.0377071	276	tags=40%, list=9%, signal=37%	SNRPD1/SNRPD2/RNGTT/SNRPF	0.4
MF	GO:0015453	Ion & Amino Acid Active Transport	oxidoreduction-driven active transmembrane transporter activity	up	NK cell (CD56bright)	Prodromal_Control	43	0.540348	1.74564	0.00339526	0.00339526	0.0377154	492	tags=37%, list=16%, signal=32%	NDUFA2/NDUFB7/NDUFS5/NDUFB9/NDUFA7/NDUFA6/UQCRH/COX6B1/NDUFC2/NDUFC1/NDUFB10/NDUFS8/NDUFA1/NDUFS6/COX7A2/NDUFB4	0.372093
MF	GO:0004866	Proteolysis & Peptidase Activity	endopeptidase inhibitor activity	down	NK cell (CD56bright)	Prodromal_Control	21	-0.632885	-1.77674	0.00346208	0.00346208	0.0383226	183	tags=29%, list=6%, signal=27%	BIN1/SPOCK2/CSTB/GBP2/ANXA2/GBP5	0.285714
BP	GO:0045582	T Cell Biology	positive regulation of T cell differentiation	down	NK cell (CD56bright)	Prodromal_Control	56	-0.478471	-1.6619	0.00355837	0.00355837	0.0392507	412	tags=29%, list=13%, signal=25%	MALT1/ARID1A/CD74/CD46/VSIR/LCK/XBP1/SMARCC1/PNP/RARA/HLA-DRA/HLA-DRB1/NCKAP1L/PBRM1/PTPRC/ADA	0.285714
CC	GO:0032432	Actin Cytoskeleton & Cell Migration	actin filament bundle	down	NK cell (CD56bright)	Prodromal_Control	19	-0.654495	-1.78135	0.0036585	0.0036585	0.0402146	656	tags=53%, list=21%, signal=42%	EVL/ABLIM1/PPP1R12A/PXN/ACTN4/TPM4/FHL3/MYH9/LPP/LCP1	0.526316
BP	GO:0001819	Cytokine & Interferon Signaling	positive regulation of cytokine production	down	NK cell (CD56bright)	Prodromal_Control	158	-0.352779	-1.43032	0.00367272	0.00367272	0.0402308	569	tags=30%, list=19%, signal=26%	TIGIT/BTN3A1/RFTN1/PLCG2/HLA-E/STAT1/ARID5A/IFI16/SETD2/CUL3/PYCARD/PTPN6/HLA-DPB1/STAT3/IL12RB2/RIOK3/IRF3/HAVCR2/ZBTB20/MALT1/CD74/GPSM3/CD46/PTGER4/TMF1/XBP1/FOXP1/ADAM10/IFNGR1/XAF1/ZFPM1/TRAF3IP3/HLA-DPA1/PNP/RORA/TBX21/RARA/CD55/PIK3CD/EIF2AK2/TNFRSF14/CD3E/JAK2/IL16/SPN/GBP5/PTPRC	0.297468
BP	GO:0050878	Cardiovascular & Vascular Development	regulation of body fluid levels	down	NK cell (CD56bright)	Prodromal_Control	68	-0.464057	-1.66008	0.00374412	0.00374412	0.040871	672	tags=43%, list=22%, signal=34%	LYN/NFE2L2/CLIC1/FLI1/VAV1/VAV3/VKORC1/RAB27A/PLCG2/PTPN6/TLN1/PLEK/GNA13/ABCB1/ADGRG1/STK39/LCK/XBP1/PRKCD/AKR1B1/MYH9/RASA3/VAMP8/FERMT3/FLNA/RAP2B/ANXA2/JAK2/ADA	0.426471
MF	GO:0000166	Purine Catabolism & Cofactor Binding	nucleotide binding	down	NK cell (CD56bright)	Prodromal_Control	453	-0.287072	-1.31181	0.00379234	0.00379234	0.041115	811	tags=33%, list=26%, signal=28%	DDX6/GNAI2/XRCC5/UBE2G1/CSNK1E/SLFN13/ASCC3/TLK1/YES1/TCP1/HSPD1/MKNK2/LYN/RABL6/MYO1F/TRPM7/CDK6/GLUD1/MAP4K5/GSK3A/STK17B/PDE4D/CRACR2A/XRCC6/DYRK1A/EHD1/OPA1/IMPDH2/MAPK8/REV3L/SNRNP200/G6PD/GRHPR/UCP2/CAMK1D/FES/SRPRA/CSNK1D/CDK9/UBA1/CDK17/LIMK1/ATP11B/PIM2/UGP2/MATK/HIPK2/CCT2/CHD1/RAB27A/YME1L1/SMARCA2/SMC1A/ATP2B1/NSF/ATP8B4/ATP1A1/PPCS/HIPK1/CAPRIN1/CDK13/RIOK3/EIF4G1/RHOB/DNMT1/DUS1L/CSNK2A1/EPHA4/RECQL/JAK1/ARL15/MAT2A/CCT8/VPS4B/MICAL2/SLK/PRMT1/RAP1B/RAN/EIF4A1/GNA13/SMC3/ABCB1/CCT3/ROCK1/HSPA9/SUCLG1/HSPA5/PNKP/ATP9B/VDAC3/BCR/STK39/RHOF/LDHB/MYO9B/PSMC6/HSP90AB1/LCK/RRAS2/DICER1/PRKCD/PRKY/MYH9/TAP1/HELB/ABCF1/PRKX/SLFN5/GNAI3/CHD8/TUFM/IDH2/RAB6A/GIMAP1/GBP2/RHEB/GIMAP7/CSK/SAMHD1/RAB10/ANXA6/RAB4B/ATM/PTK2B/EIF4A3/PRKCB/RAP2B/ATR/PIK3CD/PIM1/GIMAP5/DDX3Y/EIF2AK2/GIMAP4/GIMAP2/GBP4/ACTR3/TOP2B/GIMAP6/JAK2/ZBTB38/CHD4/HNRNPU/ATP5F1B/PPIP5K2/MYO1G/HSPA8/GBP5	0.328918
BP	GO:0002819	Adaptive Immune Response	regulation of adaptive immune response	down	NK cell (CD56bright)	Prodromal_Control	72	-0.447069	-1.6204	0.00379254	0.00379254	0.041115	139	tags=17%, list=5%, signal=16%	CD69/FUT7/TBX21/CD55/HLA-DRA/HLA-DRB1/TNFRSF14/JAK2/NCKAP1L/SPN/PTPRC/ADA	0.166667
BP	GO:1902105	Immune Cell Development & Differentiation	regulation of leukocyte differentiation	down	NK cell (CD56bright)	Prodromal_Control	119	-0.392267	-1.51984	0.00385128	0.00385128	0.0416088	412	tags=23%, list=13%, signal=20%	MALT1/TMEM131L/ARID1A/CD74/CD46/VSIR/JUNB/LCK/XBP1/FOXP1/SMARCC1/TCF7/FOS/HCLS1/ZFPM1/ZFP36L1/PNP/CD69/TBX21/RARA/HLA-DRA/HLA-DRB1/NCKAP1L/PBRM1/FCRL3/PTPRC/ADA	0.226891
MF	GO:0030695	G Protein & GPCR Signaling	GTPase regulator activity	down	NK cell (CD56bright)	Prodromal_Control	123	-0.380507	-1.48819	0.00388259	0.00388259	0.0416617	664	tags=33%, list=22%, signal=27%	SOS1/VAV1/TBC1D5/RASGRP2/DOCK10/VAV3/ARHGAP26/ARHGEF7/RABGEF1/TBC1D1/ARAP1/RANBP2/DEF6/RGS3/GPSM3/GNA13/RAPGEF6/RASAL3/GRB2/FAM13B/BCR/RHOF/MYO9B/PREX1/RALGAPA2/PSD4/DOCK2/GDI2/RASA3/AKAP13/TAGAP/ARFGAP3/DENND2D/ELMO1/ARHGAP30/ARHGEF1/ARHGAP25/ARHGAP9/NCKAP1L/ARHGEF3/MADD	0.333333
MF	GO:0060589	Kinase & Phosphorylation Signaling	nucleoside-triphosphatase regulator activity	down	NK cell (CD56bright)	Prodromal_Control	123	-0.380507	-1.48819	0.00388259	0.00388259	0.0416617	664	tags=33%, list=22%, signal=27%	SOS1/VAV1/TBC1D5/RASGRP2/DOCK10/VAV3/ARHGAP26/ARHGEF7/RABGEF1/TBC1D1/ARAP1/RANBP2/DEF6/RGS3/GPSM3/GNA13/RAPGEF6/RASAL3/GRB2/FAM13B/BCR/RHOF/MYO9B/PREX1/RALGAPA2/PSD4/DOCK2/GDI2/RASA3/AKAP13/TAGAP/ARFGAP3/DENND2D/ELMO1/ARHGAP30/ARHGEF1/ARHGAP25/ARHGAP9/NCKAP1L/ARHGEF3/MADD	0.333333
BP	GO:0008283	Cell Proliferation & Growth	cell population proliferation	down	NK cell (CD56bright)	Prodromal_Control	419	-0.290118	-1.31809	0.00401486	0.00401486	0.042935	684	tags=29%, list=22%, signal=26%	GNG2/ABI1/MDM4/SMAD4/VEGFB/LAPTM5/SOS1/VAV1/MEF2D/CCND2/FES/VAV3/NFATC2/CHST11/CDK9/RIPOR2/PIM2/MATK/HIPK2/TPD52/MAZ/YME1L1/SMARCA2/BTN3A1/HLA-E/SHOC2/STAT1/STAT6/CNBP/KDM4C/CUL3/PYCARD/PTPN6/PHIP/HLA-DPB1/HIPK1/STAT3/CXCR3/IL12RB2/KIFAP3/DNMT1/PHF14/TINF2/CSNK2A1/EPHA4/TGFBR3/HAVCR2/MALT1/TMEM131L/ETS1/GNB1/IL18RAP/CD74/PRMT1/RAP1B/CD46/DUSP1/CD38/VSIR/ABCB1/RASAL3/S1PR1/ADGRG1/CNOT8/YY1AP1/JUNB/CNOT7/S100B/DICER1/XBP1/PRKCD/DOCK2/FOXP1/GPR183/ADAM10/SMARCC1/FOS/HCLS1/PRKX/AGTPBP1/CORO1A/KMT2A/SMAD2/MVP/HLA-DPA1/ZFP36L1/PNP/IDH2/FLNA/NCK2/CITED2/YTHDF2/ZEB2/RORA/S100A11/CSK/RAB10/ATM/RARA/CD55/PTK2B/ITCH/PTGER2/PIK3CD/PIM1/EIF2AK2/HLA-DRB1/TNFRSF14/CD300A/CD3E/ITGA4/JAK2/NCKAP1L/HNRNPU/PBRM1/MSN/SPN/FCRL3/PTPRC/ADA/AKNA	0.288783
MF	GO:0004713	Kinase & Phosphorylation Signaling	protein tyrosine kinase activity	down	NK cell (CD56bright)	Prodromal_Control	35	-0.555658	-1.74447	0.00405076	0.00405076	0.0431446	788	tags=46%, list=26%, signal=34%	YES1/LYN/DYRK1A/FES/MATK/HIPK2/HIPK1/EPHA4/JAK1/BCR/LCK/PRKCD/CSK/PTK2B/EIF2AK2/JAK2	0.457143
BP	GO:0045066	T Cell Biology	regulatory T cell differentiation	down	NK cell (CD56bright)	Prodromal_Control	11	-0.755475	-1.80167	0.00406219	0.00406219	0.0431446	374	tags=55%, list=12%, signal=48%	CD46/VSIR/LCK/FUT7/HLA-DRA/HLA-DRB1	0.545455
BP	GO:0006816	Calcium & Ion Homeostasis Signaling	calcium ion transport	down	NK cell (CD56bright)	Prodromal_Control	81	-0.432115	-1.60118	0.00407549	0.00407549	0.0431446	566	tags=31%, list=18%, signal=26%	UBQLN1/PLCG2/ATP2B1/PTPN6/CXCR3/DIAPH1/TRPV2/SRI/HSPA9/SLC3A2/LCK/UBR3/PPP3R1/LIME1/CORO1A/BIN1/FLNA/SUMO1/ORAI1/ANXA6/PTK2B/PRKCB/IL16/FCRL3/PTPRC	0.308642
BP	GO:0009968	Cytokine, Growth Factor & Broad Stress Response	negative regulation of signal transduction	down	NK cell (CD56bright)	Prodromal_Control	343	-0.300828	-1.33444	0.00429795	0.00429795	0.0453315	604	tags=24%, list=20%, signal=21%	RIPOR2/CRTC3/PTPRE/HIPK2/USP25/MAZ/RABGEF1/UBQLN1/STAT1/IFI16/CUL3/PYCARD/EIF3A/PTPN6/PHIP/PLEK/MCL1/SH2D1A/UBQLN2/HUWE1/STAT3/RIOK3/ABHD17A/PHF14/CSNK2A1/EPHA4/TGFBR3/ACAA2/MAT2A/TMEM131L/TAB2/FAF1/RGS3/PPP2R1A/CD74/PRMT1/SIGIRR/CD46/DUSP1/RASAL3/HSPA5/YWHAZ/CNOT7/PREX1/DICER1/XBP1/PRKCD/GLG1/FOXP1/OPTN/USP4/RASA3/LPXN/HERC4/NONO/CHD8/MVP/ENO1/OFD1/ADAR/NCK2/YTHDF2/RORA/CSK/SAMHD1/ARHGAP30/SIN3A/ATM/ITCH/PRKCB/ARHGAP25/PIM1/CD300A/CD3E/JAK2/SEC13/ERBIN/HSPA8/FCRL3/PTPRC/ADA	0.236152
CC	GO:0045334	Vesicle Trafficking & Secretory Granules	clathrin-coated endocytic vesicle	down	NK cell (CD56bright)	Prodromal_Control	25	-0.594566	-1.74823	0.0043108	0.0043108	0.0453315	650	tags=48%, list=21%, signal=38%	TBC1D5/CLTA/AP2M1/HLA-DPB1/CD74/AP2B1/VAMP8/LMBRD1/HLA-DPA1/M6PR/HLA-DRA/HLA-DRB1	0.48
BP	GO:0051385	Endocrine & Hormone Regulation	response to mineralocorticoid	down	NK cell (CD56bright)	Prodromal_Control	10	-0.755967	-1.73794	0.00432928	0.00432928	0.0453746	373	tags=50%, list=12%, signal=44%	RAN/STK39/FOS/FOSB/PTPRC	0.5
BP	GO:0042119	Leukocyte Migration & Activation	neutrophil activation	down	NK cell (CD56bright)	Prodromal_Control	17	-0.668174	-1.76316	0.00438176	0.00438176	0.0456739	522	tags=65%, list=17%, signal=54%	ITGB2/ITGAM/PTPN6/KMT2E/STXBP2/IL18RAP/BCR/PREX1/PRKCD/CD300A/IL16	0.647059
MF	GO:0140375	Adaptive Immune Response	immune receptor activity	down	NK cell (CD56bright)	Prodromal_Control	32	-0.561064	-1.73291	0.0043868	0.0043868	0.0456739	485	tags=34%, list=16%, signal=29%	CXCR3/IL12RB2/FCMR/IL18RAP/CD74/IFNGR1/HLA-DPA1/KIR3DL1/IL2RB/HLA-DRA/HLA-DRB1	0.34375
BP	GO:0048646	General Organ & Embryonic Development	anatomical structure formation involved in morphogenesis	down	NK cell (CD56bright)	Prodromal_Control	201	-0.335881	-1.39978	0.0044698	0.0044698	0.046385	544	tags=27%, list=18%, signal=24%	STAT1/KDM4C/SETD2/CUL3/VEZF1/PTPN6/FLOT1/HIPK1/STAT3/CXCR3/NFKB2/EXOC4/RHOB/TGFBR3/JAK1/TPM4/ETS1/WDR1/VPS4B/DUSP1/GNA13/ROCK1/GRB2/S1PR1/YWHAZ/TMF1/ADGRG1/JUNB/DICER1/XBP1/GAB1/DOCK2/MYH9/PPP3R1/AKAP13/PRKX/ZFPM1/AGTPBP1/SMAD2/RRP7A/CITED2/ZEB2/RORA/ATM/RARA/PTK2B/CTR9/PRKCB/PIK3CD/PIM1/ANXA2/ITGA4/ATP5F1B/ADA	0.268657
BP	GO:2000401	Adaptive Immune Response	regulation of lymphocyte migration	down	NK cell (CD56bright)	Prodromal_Control	27	-0.596714	-1.77741	0.00451369	0.00451369	0.0466793	320	tags=33%, list=10%, signal=30%	STK39/ADAM10/CORO1A/CD69/PTK2B/TNFRSF14/ITGA4/MSN/SPN	0.333333
BP	GO:1902903	Actin Cytoskeleton & Cell Migration	regulation of supramolecular fiber organization	down	NK cell (CD56bright)	Prodromal_Control	103	-0.405509	-1.53769	0.00455758	0.00455758	0.0466793	717	tags=34%, list=23%, signal=27%	DYRK1A/GPR65/SMAD4/EVL/FES/ARHGEF7/LIMK1/PXN/PYCARD/PLEK/FCHSD2/ARAP1/WDR1/MTPN/PTGER4/ROCK1/GRB2/S1PR1/CYFIP2/PREX1/PRKCD/HCLS1/AKAP13/CORO1A/BIN1/FLNA/NCK2/GSN/CAPZA2/PTK2B/CDC42EP3/NCKAP1L/CAPZA1/ADD3/HSPA8	0.339806
BP	GO:0048026	Alternative Splicing & Spliceosome Assembly	positive regulation of mRNA splicing, via spliceosome	up	NK cell (CD56bright)	Prodromal_Control	14	0.714012	1.74026	0.00456342	0.00456342	0.0466793	283	tags=36%, list=9%, signal=33%	TRA2B/TRA2A/RBM3/CIRBP/SNW1	0.357143
CC	GO:0045121	Lipid Flipping & Membrane Domain Transport	membrane raft	down	NK cell (CD56bright)	Prodromal_Control	66	-0.456691	-1.62579	0.00457965	0.00457965	0.0466793	576	tags=32%, list=19%, signal=26%	LAT2/RFTN1/PLCG2/MLC1/STOM/ATP1A1/FLOT1/S1PR1/ADGRG1/LDHB/LCK/LAT/CD8A/SELPLG/ORAI1/CD55/RAP2B/ANXA2/JAK2/AHNAK/PTPRC	0.318182
CC	GO:0098857	Lipid Flipping & Membrane Domain Transport	membrane microdomain	down	NK cell (CD56bright)	Prodromal_Control	66	-0.456691	-1.62579	0.00457965	0.00457965	0.0466793	576	tags=32%, list=19%, signal=26%	LAT2/RFTN1/PLCG2/MLC1/STOM/ATP1A1/FLOT1/S1PR1/ADGRG1/LDHB/LCK/LAT/CD8A/SELPLG/ORAI1/CD55/RAP2B/ANXA2/JAK2/AHNAK/PTPRC	0.318182
MF	GO:0022890	Ion & Amino Acid Active Transport	inorganic cation transmembrane transporter activity	up	NK cell (CD56bright)	Prodromal_Control	95	0.42412	1.57056	0.00458694	0.00458694	0.0466793	365	tags=25%, list=12%, signal=23%	NDUFA2/ATP6V1G1/ATP5MG/NDUFB7/NDUFS5/NDUFB9/ATP5F1E/NDUFA7/ATP5PF/ATP5PO/NDUFA6/UQCRH/COX6B1/NDUFC2/NDUFC1/ATP5MF/TRPC4AP/ATP5MC2/NDUFB10/NDUFS8/NDUFA1/ATP5PD/SLC25A5/NDUFS6	0.252632
MF	GO:0015318	Ion & Amino Acid Active Transport	inorganic molecular entity transmembrane transporter activity	up	NK cell (CD56bright)	Prodromal_Control	97	0.42049	1.56464	0.00462098	0.00462098	0.0468745	365	tags=25%, list=12%, signal=23%	NDUFA2/ATP6V1G1/ATP5MG/NDUFB7/NDUFS5/NDUFB9/ATP5F1E/NDUFA7/ATP5PF/ATP5PO/NDUFA6/UQCRH/COX6B1/NDUFC2/NDUFC1/ATP5MF/TRPC4AP/ATP5MC2/NDUFB10/NDUFS8/NDUFA1/ATP5PD/SLC25A5/NDUFS6	0.247423
BP	GO:2000404	T Cell Biology	regulation of T cell migration	down	NK cell (CD56bright)	Prodromal_Control	19	-0.647577	-1.76252	0.00465829	0.00465829	0.0471016	320	tags=53%, list=10%, signal=47%	ADAM8/RIPOR2/PYCARD/STK39/ADAM10/CORO1A/CD69/TNFRSF14/ITGA4/SPN	0.526316
BP	GO:1901137	Glycogen & Energy Reserve Metabolism	carbohydrate derivative biosynthetic process	up	NK cell (CD56bright)	Prodromal_Control	137	0.388474	1.52121	0.00471178	0.00471178	0.0474902	365	tags=23%, list=12%, signal=22%	ATP5IF1/NDUFA2/MGAT4A/NME3/ATP5MG/NDUFB7/NDUFS5/NDUFB9/ATP5F1E/NDUFA7/ATP5PF/BCL2/ATP5PO/NDUFA6/NDUFC2/NDUFC1/ATP5MF/NME2/NDUFA13/OST4/NDUFB11/DPM3/UBE2J1/GALNT11/KRTCAP2/MOGS/ATP5MC2/NDUFB10/NDUFS8/NDUFA1/ATP5PD/NDUFS6	0.233577
BP	GO:0050901	Leukocyte Migration & Activation	leukocyte tethering or rolling	down	NK cell (CD56bright)	Prodromal_Control	10	-0.753474	-1.73221	0.0048386	0.0048386	0.0486131	468	tags=70%, list=15%, signal=60%	SELL/ROCK1/SELPLG/FUT7/ITGA4/ITGB7/SPN	0.7
MF	GO:0008324	Ion & Amino Acid Active Transport	monoatomic cation transmembrane transporter activity	up	NK cell (CD56bright)	Prodromal_Control	98	0.418699	1.56212	0.00503812	0.00503812	0.050457	365	tags=26%, list=12%, signal=23%	NDUFA2/ATP6V1G1/ATP5MG/NDUFB7/NDUFS5/NDUFB9/ATP5F1E/NDUFA7/ATP5PF/ATP5PO/NDUFA6/UQCRH/COX6B1/NDUFC2/NDUFC1/ATP5MF/TRPC4AP/ROMO1/ATP5MC2/NDUFB10/NDUFS8/NDUFA1/ATP5PD/SLC25A5/NDUFS6	0.255102
BP	GO:0022408	Cell Adhesion, Junction & Polarity	negative regulation of cell-cell adhesion	down	NK cell (CD56bright)	Prodromal_Control	57	-0.464671	-1.62573	0.00522988	0.00522988	0.0522113	139	tags=28%, list=5%, signal=27%	HAVCR2/TMEM131L/CD74/VSIR/PRKCD/CD69/YTHDF2/CSK/TBX21/ITCH/HLA-DRB1/TNFRSF14/CD300A/JAK2/SPN/AKNA	0.280702
CC	GO:0044391	Cytoplasmic Translation Initiation	ribosomal subunit	up	NK cell (CD56bright)	Prodromal_Control	33	0.564717	1.71139	0.00525547	0.00525547	0.0522113	569	tags=39%, list=19%, signal=32%	UBA52/AURKAIP1/MRPL33/FAU/RBM3/MRPL55/MRPL20/GADD45GIP1/MRPS15/MRPS26/MRPL52/RACK1/MRPS5	0.393939
BP	GO:0032623	Cytokine & Interferon Signaling	interleukin-2 production	down	NK cell (CD56bright)	Prodromal_Control	21	-0.617652	-1.73397	0.00528532	0.00528532	0.0522113	814	tags=57%, list=27%, signal=42%	EZR/SASH3/PDE4D/LAPTM5/PLCG2/HAVCR2/MALT1/PNP/TBX21/CD3E/GPR174/PTPRC	0.571429
BP	GO:0032663	Cytokine & Interferon Signaling	regulation of interleukin-2 production	down	NK cell (CD56bright)	Prodromal_Control	21	-0.617652	-1.73397	0.00528532	0.00528532	0.0522113	814	tags=57%, list=27%, signal=42%	EZR/SASH3/PDE4D/LAPTM5/PLCG2/HAVCR2/MALT1/PNP/TBX21/CD3E/GPR174/PTPRC	0.571429
MF	GO:0030414	Proteolysis & Peptidase Activity	peptidase inhibitor activity	down	NK cell (CD56bright)	Prodromal_Control	22	-0.623007	-1.77209	0.00529604	0.00529604	0.0522113	183	tags=27%, list=6%, signal=26%	BIN1/SPOCK2/CSTB/GBP2/ANXA2/GBP5	0.272727
BP	GO:0061756	Leukocyte Migration & Activation	leukocyte adhesion to vascular endothelial cell	down	NK cell (CD56bright)	Prodromal_Control	15	-0.698244	-1.81283	0.00540097	0.00540097	0.0530799	468	tags=53%, list=15%, signal=45%	SELL/ETS1/ROCK1/SELPLG/FUT7/ITGA4/ITGB7/SPN	0.533333
CC	GO:0001725	Actin Cytoskeleton & Cell Migration	stress fiber	down	NK cell (CD56bright)	Prodromal_Control	18	-0.681164	-1.82029	0.00550524	0.00550524	0.0537696	656	tags=67%, list=21%, signal=53%	CNN2/MYL12B/EVL/ABLIM1/PPP1R12A/PXN/ACTN4/TPM4/FHL3/MYH9/LPP/LCP1	0.666667
CC	GO:0097517	Actin Cytoskeleton & Cell Migration	contractile actin filament bundle	down	NK cell (CD56bright)	Prodromal_Control	18	-0.681164	-1.82029	0.00550524	0.00550524	0.0537696	656	tags=67%, list=21%, signal=53%	CNN2/MYL12B/EVL/ABLIM1/PPP1R12A/PXN/ACTN4/TPM4/FHL3/MYH9/LPP/LCP1	0.666667
MF	GO:0005096	G Protein & GPCR Signaling	GTPase activator activity	down	NK cell (CD56bright)	Prodromal_Control	66	-0.451859	-1.60859	0.00553538	0.00553538	0.0538971	711	tags=39%, list=23%, signal=31%	IQGAP1/IQGAP2/SOS1/TBC1D5/VAV3/ARHGAP26/TBC1D1/ARAP1/RANBP2/RGS3/RASAL3/FAM13B/BCR/MYO9B/PREX1/RALGAPA2/DOCK2/GDI2/RASA3/TAGAP/ARFGAP3/ARHGAP30/ARHGEF1/ARHGAP25/ARHGAP9/NCKAP1L	0.393939
BP	GO:0001816	Cytokine & Interferon Signaling	cytokine production	down	NK cell (CD56bright)	Prodromal_Control	230	-0.324581	-1.37768	0.00557285	0.00557285	0.0539291	570	tags=26%, list=19%, signal=23%	RABGEF1/BTN3A1/RFTN1/PLCG2/HLA-E/ATP2B1/STAT1/ARID5A/IFI16/SETD2/CUL3/PYCARD/PTPN6/HLA-DPB1/STAT3/IL12RB2/RIOK3/IRF3/HAVCR2/ZBTB20/MALT1/CD74/SIGIRR/GPSM3/CD46/VSIR/PTGER4/TMF1/DICER1/XBP1/FOXP1/ADAM10/IFNGR1/XAF1/ZFPM1/TRAF3IP3/HLA-DPA1/PNP/BTN3A3/CUEDC2/RORA/CSK/TBX21/RARA/CD55/ITCH/PIK3CD/EIF2AK2/HLA-DRB1/TNFRSF14/CD3E/JAK2/NCKAP1L/GPR174/IL16/TIA1/ERBIN/SPN/GBP5/PTPRC	0.26087
BP	GO:0001817	Cytokine & Interferon Signaling	regulation of cytokine production	down	NK cell (CD56bright)	Prodromal_Control	230	-0.324581	-1.37768	0.00557285	0.00557285	0.0539291	570	tags=26%, list=19%, signal=23%	RABGEF1/BTN3A1/RFTN1/PLCG2/HLA-E/ATP2B1/STAT1/ARID5A/IFI16/SETD2/CUL3/PYCARD/PTPN6/HLA-DPB1/STAT3/IL12RB2/RIOK3/IRF3/HAVCR2/ZBTB20/MALT1/CD74/SIGIRR/GPSM3/CD46/VSIR/PTGER4/TMF1/DICER1/XBP1/FOXP1/ADAM10/IFNGR1/XAF1/ZFPM1/TRAF3IP3/HLA-DPA1/PNP/BTN3A3/CUEDC2/RORA/CSK/TBX21/RARA/CD55/ITCH/PIK3CD/EIF2AK2/HLA-DRB1/TNFRSF14/CD3E/JAK2/NCKAP1L/GPR174/IL16/TIA1/ERBIN/SPN/GBP5/PTPRC	0.26087
MF	GO:0023026	Antigen Presentation & MHC	MHC class II protein complex binding	down	NK cell (CD56bright)	Prodromal_Control	15	-0.696231	-1.80761	0.0056949	0.0056949	0.0549416	495	tags=47%, list=16%, signal=39%	HLA-DPB1/CD74/HSP90AB1/HLA-DPA1/HLA-DRA/HLA-DRB1/HSPA8	0.466667
BP	GO:0045123	Leukocyte Migration & Activation	cellular extravasation	down	NK cell (CD56bright)	Prodromal_Control	23	-0.612769	-1.73864	0.00576528	0.00576528	0.0549872	358	tags=43%, list=12%, signal=39%	SELL/PTGER4/ROCK1/BCR/SELPLG/FUT7/PIK3CD/ITGA4/ITGB7/SPN	0.434783
BP	GO:0001906	NK Cell & Cytotoxic Immunity	cell killing	down	NK cell (CD56bright)	Prodromal_Control	75	-0.436145	-1.5935	0.00576714	0.00576714	0.0549872	586	tags=32%, list=19%, signal=27%	TIGIT/RAB27A/HLA-E/PTPN6/SH2D1A/HAVCR2/STXBP2/IL18RAP/CTSC/GRB2/GZMA/CORO1A/GZMK/KIR3DL1/GBP2/SLAMF7/CD55/HLA-DRA/PIM1/HLA-DRB1/PRF1/NCKAP1L/GBP5/PTPRC	0.32
BP	GO:0007163	Cell Adhesion, Junction & Polarity	establishment or maintenance of cell polarity	down	NK cell (CD56bright)	Prodromal_Control	63	-0.460528	-1.63525	0.00578433	0.00578433	0.0549872	404	tags=21%, list=13%, signal=18%	WDR1/RAP1B/ROCK1/NSFL1C/DOCK2/MYH9/RAB10/GSN/ACTR3/NCKAP1L/MSN/ERBIN/SPN	0.206349
BP	GO:0010648	Cytokine, Growth Factor & Broad Stress Response	negative regulation of cell communication	down	NK cell (CD56bright)	Prodromal_Control	356	-0.291757	-1.30502	0.00578677	0.00578677	0.0549872	604	tags=23%, list=20%, signal=21%	RIPOR2/CRTC3/PTPRE/HIPK2/USP25/MAZ/RABGEF1/UBQLN1/STAT1/IFI16/CUL3/PYCARD/EIF3A/PTPN6/PHIP/PLEK/MCL1/SH2D1A/UBQLN2/HUWE1/STAT3/RIOK3/ABHD17A/PHF14/CSNK2A1/EPHA4/TGFBR3/ACAA2/MAT2A/TMEM131L/TAB2/FAF1/RGS3/PPP2R1A/CD74/PRMT1/SIGIRR/CD46/DUSP1/CD38/RASAL3/HSPA5/YWHAZ/CNOT7/PREX1/DICER1/XBP1/PRKCD/GLG1/FOXP1/OPTN/USP4/RASA3/LPXN/HERC4/NONO/CHD8/MVP/ENO1/OFD1/ADAR/NCK2/YTHDF2/RORA/CSK/SAMHD1/ARHGAP30/SIN3A/ATM/ITCH/PRKCB/ARHGAP25/PIM1/CD300A/CD3E/JAK2/PSMD9/SEC13/ERBIN/HSPA8/FCRL3/PTPRC/ADA	0.233146
BP	GO:0023057	Cytokine, Growth Factor & Broad Stress Response	negative regulation of signaling	down	NK cell (CD56bright)	Prodromal_Control	356	-0.291757	-1.30502	0.00578677	0.00578677	0.0549872	604	tags=23%, list=20%, signal=21%	RIPOR2/CRTC3/PTPRE/HIPK2/USP25/MAZ/RABGEF1/UBQLN1/STAT1/IFI16/CUL3/PYCARD/EIF3A/PTPN6/PHIP/PLEK/MCL1/SH2D1A/UBQLN2/HUWE1/STAT3/RIOK3/ABHD17A/PHF14/CSNK2A1/EPHA4/TGFBR3/ACAA2/MAT2A/TMEM131L/TAB2/FAF1/RGS3/PPP2R1A/CD74/PRMT1/SIGIRR/CD46/DUSP1/CD38/RASAL3/HSPA5/YWHAZ/CNOT7/PREX1/DICER1/XBP1/PRKCD/GLG1/FOXP1/OPTN/USP4/RASA3/LPXN/HERC4/NONO/CHD8/MVP/ENO1/OFD1/ADAR/NCK2/YTHDF2/RORA/CSK/SAMHD1/ARHGAP30/SIN3A/ATM/ITCH/PRKCB/ARHGAP25/PIM1/CD300A/CD3E/JAK2/PSMD9/SEC13/ERBIN/HSPA8/FCRL3/PTPRC/ADA	0.233146
BP	GO:0045621	Adaptive Immune Response	positive regulation of lymphocyte differentiation	down	NK cell (CD56bright)	Prodromal_Control	60	-0.465566	-1.65073	0.00582533	0.00582533	0.0551873	412	tags=27%, list=13%, signal=24%	MALT1/ARID1A/CD74/CD46/VSIR/LCK/XBP1/SMARCC1/PNP/RARA/HLA-DRA/HLA-DRB1/NCKAP1L/PBRM1/PTPRC/ADA	0.266667
BP	GO:0051049	Lipid Flipping & Membrane Domain Transport	regulation of transport	down	NK cell (CD56bright)	Prodromal_Control	352	-0.296795	-1.32383	0.00587489	0.00587489	0.0554903	676	tags=26%, list=22%, signal=23%	SMAD4/G6PD/RFX3/CAB39/UCP2/TBC1D5/CAMK1D/DYNLL1/FES/DNAJC1/OSBP/UTRN/CPT1A/PPP1R12A/RAB27A/RABGEF1/YWHAH/UBQLN1/PLCG2/MLC1/STOM/ATP2B1/NSF/SETD2/AP2M1/PYCARD/PTPN6/ATP1A1/FLOT1/UBQLN2/STAT3/CXCR3/ACTN4/DIAPH1/ARAP1/BCAP31/RANBP2/ACAA2/TRPV2/STXBP2/VPS4B/SRI/CD74/RAP1B/RAN/CD38/ABCB1/ROCK1/TMF1/BCR/STK39/NUP214/XBP1/UBR3/PRKCD/MBTPS1/DOCK2/HIP1/PPP3R1/AP2B1/HCLS1/VAMP8/LIME1/CORO1A/BIN1/IDH2/FLNA/SUMO1/IL2RB/CSK/ORAI1/XPO1/RAB4B/PTK2B/PRKCB/ANKRD13A/PIM1/HLA-DRB1/CD300A/ANXA2/JAK2/NCKAP1L/OS9/PSMD9/IL16/KCNAB2/MSN/HSPA8/AHNAK/FCRL3/PTPRC/ADA/LCP1	0.264205
BP	GO:0050856	T Cell Biology	regulation of T cell receptor signaling pathway	down	NK cell (CD56bright)	Prodromal_Control	28	-0.562654	-1.685	0.00596462	0.00596462	0.0561695	522	tags=29%, list=17%, signal=24%	PTPN6/SH2D1A/MALT1/LCK/CSK/CD300A/PTPRC/ADA	0.285714
BP	GO:0016071	mRNA Decay, P-body & miRNA Silencing	mRNA metabolic process	up	NK cell (CD56bright)	Prodromal_Control	305	0.321862	1.36862	0.00598641	0.00598641	0.056207	645	tags=27%, list=21%, signal=24%	SRSF10/RBFOX2/SNRPD1/SRSF11/SNRPD2/SF3B5/SRSF8/ZRANB2/DDX39A/CBLL1/RBM39/BUD31/UPF2/ZBTB7A/TRA2B/TRA2A/SF3B6/ARL6IP4/AQR/SYF2/ZMAT2/RBBP6/LSM4/CDC40/TENT4B/PABPC1/RNGTT/SNRPB2/RBM17/PABPN1/RBM3/CIRBP/FXR1/LSM7/FUS/DHX36/SNRPN/NBDY/ARGLU1/PCIF1/LUC7L3/DDX39B/SLTM/SNRPF/TCERG1/SNW1/PNRC2/SREK1IP1/ATF4/TNRC6A/HNRNPM/SECISBP2/CDK11A/REST/CREB1/SRSF5/RNPC3/AKT1/RNF113A/ALYREF/LSM5/RNPS1/CNOT6L/SF1/YTHDC1/PQBP1/HSF1/RBM38/CWC15/TENT2/BCAS2/STRAP/ERN1/SRPK2/ZBTB1/PPP4R2/HNRNPK/NCOA2/UBL5/PRKRIP1/SREK1/SMG1	0.268852
BP	GO:0140352	Protein Transport & Secretory Pathway	export from cell	down	NK cell (CD56bright)	Prodromal_Control	187	-0.346862	-1.42907	0.0061024	0.0061024	0.057126	725	tags=38%, list=24%, signal=31%	FXYD7/NOTCH1/MECP2/SYTL2/RAB8B/RASGRP1/GNAI2/GZMB/ITGB2/LYN/GLUD1/ITGAM/PDCD6IP/NAPA/ADAM8/SDHD/SMAD4/COPS5/SACM1L/RFX3/UCP2/DYNLL1/FES/DNAJC1/OSBP/CPT1A/RAB27A/LAT2/RABGEF1/CCDC186/ATP2B1/NSF/ATP1A1/PLEK/CKLF/EXOC4/STXBP2/CASP4/VPS4B/SRI/RAP1B/CD38/ABCB1/TMF1/BCR/CANX/MYH9/AP2B1/VAMP8/SCAMP2/CORO1A/SMAD2/LAT/IDH2/EXOC6/ARFGAP3/ORAI1/RAB10/M6PR/PRKCB/COPG1/PIK3CD/HLA-DRB1/CD300A/EXOC2/PRF1/ANXA2/JAK2/NCKAP1L/PSMD9/MYO1G	0.379679
BP	GO:0070252	Actin Cytoskeleton & Cell Migration	actin-mediated cell contraction	down	NK cell (CD56bright)	Prodromal_Control	18	-0.675901	-1.80622	0.0061982	0.0061982	0.0578511	520	tags=50%, list=17%, signal=42%	ATP1A1/SRI/ROCK1/MYH9/BIN1/FLNA/SUMO1/ZEB2/GSN	0.5
CC	GO:0009925	Lipid Flipping & Membrane Domain Transport	basal plasma membrane	down	NK cell (CD56bright)	Prodromal_Control	37	-0.525604	-1.66647	0.0062371	0.0062371	0.0579119	620	tags=41%, list=20%, signal=33%	FLOT2/MLC1/ATP2B1/ATP1A1/FLOT1/SLC4A7/TGFBR3/CD38/SLC3A2/STK39/ORAI1/SLC16A3/ANXA2/MSN/ERBIN	0.405405
BP	GO:0006468	Kinase & Phosphorylation Signaling	protein phosphorylation	down	NK cell (CD56bright)	Prodromal_Control	186	-0.337477	-1.39235	0.00624143	0.00624143	0.0579119	817	tags=37%, list=27%, signal=29%	CDK11B/RASGRP1/XRCC5/CSNK1E/TLK1/CDC25B/ITGB2/MKNK2/LYN/TRPM7/STK17B/XRCC6/DYRK1A/SYAP1/MAPK8/ABI1/VEGFB/FES/CSNK1D/CDK9/CDK17/LIMK1/PIM2/MATK/HIPK2/PYCARD/PTPN6/PHIP/HIPK1/JAK1/NSD1/TAB2/CD74/CCNK/SLK/DUSP1/ROCK1/YWHAZ/BCR/STK39/CNOT7/LCK/PIK3R5/XBP1/PILRB/PRKCD/PRKY/TNKS/PRKX/LAT/MVP/ZFP91/ADAR/CSK/SEMA4D/ATM/RARA/PTK2B/PRKCB/RAP2B/PIK3CD/PIM1/EIF2AK2/HLA-DRB1/CD300A/DNAJC3/JAK2/PTPRC	0.365591
BP	GO:0046633	T Cell Biology	alpha-beta T cell proliferation	down	NK cell (CD56bright)	Prodromal_Control	20	-0.63024	-1.74246	0.00628544	0.00628544	0.0580305	365	tags=45%, list=12%, signal=40%	VSIR/RASAL3/DOCK2/CD55/ITCH/TNFRSF14/CD3E/JAK2/PTPRC	0.45
CC	GO:0015934	Cytoplasmic Translation Initiation	large ribosomal subunit	up	NK cell (CD56bright)	Prodromal_Control	18	0.678524	1.80112	0.006291	0.006291	0.0580305	263	tags=33%, list=9%, signal=31%	UBA52/MRPL33/RBM3/MRPL55/MRPL20/GADD45GIP1	0.333333
CC	GO:0098858	Actin Cytoskeleton & Cell Migration	actin-based cell projection	down	NK cell (CD56bright)	Prodromal_Control	46	-0.494039	-1.62694	0.00635917	0.00635917	0.0584884	487	tags=30%, list=16%, signal=26%	SLC4A7/EXOC4/FCHSD2/EPHA4/DEF6/ABI3/ICAM2/SYNE2/PPP1R9A/MSN/MYO1G/SPN/FCRL3/LCP1	0.304348
BP	GO:0006623	Protein Transport & Secretory Pathway	protein targeting to vacuole	down	NK cell (CD56bright)	Prodromal_Control	17	-0.658608	-1.73792	0.00643924	0.00643924	0.0590526	249	tags=35%, list=8%, signal=33%	CSNK2A1/UBR4/M6PR/VPS13C/NCOA4/HSPA8	0.352941
BP	GO:0070613	Protein Transport & Secretory Pathway	regulation of protein processing	down	NK cell (CD56bright)	Prodromal_Control	11	-0.732993	-1.74806	0.00647749	0.00647749	0.0591985	270	tags=45%, list=9%, signal=42%	GLG1/MYH9/ENO1/GSN/ANXA2	0.454545
BP	GO:0045860	Kinase & Phosphorylation Signaling	positive regulation of protein kinase activity	down	NK cell (CD56bright)	Prodromal_Control	30	-0.550075	-1.67642	0.00649268	0.00649268	0.0591985	289	tags=30%, list=9%, signal=27%	TAB2/PIK3R5/PILRB/LAT/ZFP91/PTK2B/PIM1/JAK2/PTPRC	0.3
BP	GO:0016310	Kinase & Phosphorylation Signaling	phosphorylation	down	NK cell (CD56bright)	Prodromal_Control	201	-0.327984	-1.36687	0.00668336	0.00668336	0.0607615	817	tags=35%, list=27%, signal=28%	CDK11B/RASGRP1/XRCC5/CSNK1E/TLK1/CDC25B/ITGB2/MKNK2/LYN/TRPM7/STK17B/XRCC6/DYRK1A/SYAP1/MAPK8/ABI1/VEGFB/DYNLL1/FES/CSNK1D/CDK9/CDK17/LIMK1/PIM2/MATK/HIPK2/PYCARD/PTPN6/PHIP/HIPK1/STAT3/JAK1/NSD1/TAB2/CD74/CCNK/SLK/DUSP1/ROCK1/YWHAZ/BCR/STK39/CNOT7/LCK/PIK3R5/XBP1/PILRB/PRKCD/PRKY/TNKS/PRKX/LAT/MVP/ZFP91/ADAR/CSK/SEMA4D/ATM/RARA/PTK2B/PRKCB/RAP2B/PIK3CD/PIM1/EIF2AK2/HLA-DRB1/CD300A/DNAJC3/JAK2/HNRNPU/PTPRC	0.353234
BP	GO:0098657	Protein Transport & Secretory Pathway	import into cell	down	NK cell (CD56bright)	Prodromal_Control	208	-0.323583	-1.35541	0.00679976	0.00679976	0.0616078	663	tags=29%, list=22%, signal=24%	VAV1/PSTPIP1/TBC1D5/CAMK1D/CLTA/CSNK1D/VAV3/LIMK1/RAB27A/SLC15A4/RABGEF1/PLCG2/MLC1/SHOC2/AP2M1/PYCARD/ATP1A1/FLOT1/UBQLN2/STAT3/FCMR/FCHSD2/ARAP1/TRPV2/ROCK1/GRB2/ATP9B/SLC3A2/BCR/STK39/SLC2A3/CANX/PRKCD/DOCK2/HIP1/MYH9/PPP3R1/AP2B1/CORO1A/BIN1/LMBRD1/GZMK/NECAP2/IL2RB/CSK/ELMO1/M6PR/RAB4B/GSN/RARA/ITCH/ARHGAP25/HOOK2/ANKRD13A/CD300A/ANXA2/ITGA4/NCKAP1L/MYO1G/PTPRC	0.288462
BP	GO:0051604	Protein Transport & Secretory Pathway	protein maturation	down	NK cell (CD56bright)	Prodromal_Control	155	-0.34508	-1.39051	0.0068155	0.0068155	0.0616078	446	tags=22%, list=15%, signal=20%	CSNK2A1/RANBP2/ISCA1/CASP4/CCT8/CD74/VSIR/CCT3/TBCB/HSPA9/HSPA5/HSP90AB1/GZMA/ERP44/CANX/GPAA1/MBTPS1/GLG1/DNAJB14/ADAM10/MYH9/MVP/ENO1/TSPAN14/GZMK/FLNA/GBP2/GSN/DNAJC3/PRF1/ANXA2/NAA20/HSPA8/GBP5	0.219355
BP	GO:0032271	Protein Complex Disassembly & Remodeling	regulation of protein polymerization	down	NK cell (CD56bright)	Prodromal_Control	60	-0.460779	-1.63376	0.00698266	0.00698266	0.0629385	392	tags=27%, list=13%, signal=24%	MTPN/GRB2/CYFIP2/PREX1/PRKCD/HCLS1/CORO1A/BIN1/NCK2/GSN/CAPZA2/PTK2B/CDC42EP3/NCKAP1L/CAPZA1/ADD3	0.266667
BP	GO:0002824	Adaptive Immune Response	positive regulation of adaptive immune response based on somatic recombination of immune receptors built from immunoglobulin superfamily domains	down	NK cell (CD56bright)	Prodromal_Control	37	-0.523235	-1.65896	0.00701188	0.00701188	0.0630218	110	tags=19%, list=4%, signal=18%	TBX21/CD55/HLA-DRA/HLA-DRB1/JAK2/PTPRC/ADA	0.189189
BP	GO:0046638	T Cell Biology	positive regulation of alpha-beta T cell differentiation	down	NK cell (CD56bright)	Prodromal_Control	26	-0.569339	-1.68718	0.00704887	0.00704887	0.0631742	177	tags=23%, list=6%, signal=22%	PNP/RARA/HLA-DRA/HLA-DRB1/NCKAP1L/ADA	0.230769
BP	GO:0003013	Cardiovascular & Vascular Development	circulatory system process	down	NK cell (CD56bright)	Prodromal_Control	89	-0.400272	-1.50209	0.00716171	0.00716171	0.0640037	546	tags=27%, list=18%, signal=23%	ATP2B1/STAT1/ADH5/ATP1A1/PPCS/NCALD/SRI/CD38/GNA13/ABCB1/ROCK1/BCR/STK39/SLC2A3/GAB1/LNPEP/BIN1/FLNA/SUMO1/ZEB2/GSN/ITGA4/ADD3/ADA	0.269663
BP	GO:0001913	NK Cell & Cytotoxic Immunity	T cell mediated cytotoxicity	down	NK cell (CD56bright)	Prodromal_Control	21	-0.607696	-1.70602	0.00733858	0.00733858	0.0653991	88	tags=38%, list=3%, signal=37%	RAB27A/HLA-E/CTSC/HLA-DRA/HLA-DRB1/PRF1/NCKAP1L/PTPRC	0.380952
BP	GO:0007599	Cardiovascular & Vascular Development	hemostasis	down	NK cell (CD56bright)	Prodromal_Control	49	-0.472103	-1.57853	0.00744685	0.00744685	0.066177	769	tags=47%, list=25%, signal=36%	LYN/NFE2L2/CLIC1/FLI1/VAV1/VAV3/VKORC1/RAB27A/PLCG2/PTPN6/TLN1/PLEK/GNA13/ADGRG1/LCK/PRKCD/MYH9/RASA3/FERMT3/FLNA/RAP2B/ANXA2/JAK2	0.469388
BP	GO:0030888	B Cell & Immunoglobulin Biology	regulation of B cell proliferation	down	NK cell (CD56bright)	Prodromal_Control	26	-0.567331	-1.68123	0.00758229	0.00758229	0.0671914	386	tags=35%, list=13%, signal=31%	CD74/CD38/GPR183/ATM/CD300A/NCKAP1L/FCRL3/PTPRC/ADA	0.346154
BP	GO:0070887	Cytokine, Growth Factor & Broad Stress Response	cellular response to chemical stimulus	down	NK cell (CD56bright)	Prodromal_Control	500	-0.270707	-1.24493	0.00763359	0.00763359	0.0674564	687	tags=29%, list=22%, signal=27%	MAPK8/OGT/GNG2/DAXX/MDM4/SMAD4/NCOR1/G6PD/VEGFB/SOS1/VAV1/CAB39/NFAT5/UCP2/OSER1/RNF149/RASGRP2/CAMK1D/DYNLL1/FES/OSBP/VAV3/NFATC2/CNOT1/RCSD1/RIPOR2/CRTC3/PTPRE/HIPK2/CPT1A/USP25/VKORC1/PPP1R12A/CCDC186/YWHAH/UBQLN1/PLCG2/MLC1/PXN/ATP2B1/SHOC2/STAT1/STAT6/ADH5/KDM4C/ARID5A/CUL3/PYCARD/HM13/PTPN6/ATP1A1/PHIP/FUT8/MBD5/EIF4EBP2/STAT3/CXCR3/ACTN4/CKLF/DIAPH1/RIOK3/RHOB/DNMT1/S100A9/ABHD2/EPHA4/IRF3/ACAA2/HAVCR2/KLF3/JAK1/VIM/MAT2A/ZBTB20/MALT1/CASP4/GNB1/IL18RAP/SRI/CD74/PRMT1/SIGIRR/RAP1B/GPSM3/RAN/DUSP1/ABCB1/PTGER4/ROCK1/GRB2/S1PR1/TMF1/BCR/STK39/JUNB/PREX1/S100B/ATP6V0D1/XBP1/PRKCD/AKR1B1/GAB1/FOXP1/GPR183/ADAM10/SMARCC1/FOS/ERMP1/NPEPPS/NONO/CORO1A/ENO1/PRPF8/ZFP36L1/FLNA/SUMO1/GBP2/CITED2/CD69/RORA/FUT7/CSK/RAB10/XPO1/SIN3A/ATM/RARA/CD55/PTK2B/EIF4A3/CTR9/PRKCB/PTGER2/PIK3CD/PIM1/HLA-DRB1/FOSB/TOP2B/ITGA4/JAK2/NCKAP1L/HNRNPU/IL16/NCOA4/HSPA8/GBP5/ADA	0.294
BP	GO:0030183	B Cell & Immunoglobulin Biology	B cell differentiation	down	NK cell (CD56bright)	Prodromal_Control	60	-0.457643	-1.62264	0.00783138	0.00783138	0.069011	286	tags=20%, list=9%, signal=18%	XBP1/GPR183/ZFP36L1/ATM/PTK2B/PIK3CD/TOP2B/ITGA4/NCKAP1L/FCRL3/PTPRC/ADA	0.2
BP	GO:0051235	General Organ & Embryonic Development	maintenance of location	down	NK cell (CD56bright)	Prodromal_Control	58	-0.465328	-1.63396	0.00795331	0.00795331	0.0696961	558	tags=33%, list=18%, signal=27%	PLCG2/PTPN6/CXCR3/DIAPH1/SRI/HSPA5/RER1/LCK/GPAA1/LIME1/CORO1A/SYNE1/FLNA/ANXA6/PTK2B/OS9/VPS13C/HNRNPU/PTPRC	0.327586
BP	GO:0051651	General Organ & Embryonic Development	maintenance of location in cell	down	NK cell (CD56bright)	Prodromal_Control	58	-0.465328	-1.63396	0.00795331	0.00795331	0.0696961	558	tags=33%, list=18%, signal=27%	PLCG2/PTPN6/CXCR3/DIAPH1/SRI/HSPA5/RER1/LCK/GPAA1/LIME1/CORO1A/SYNE1/FLNA/ANXA6/PTK2B/OS9/VPS13C/HNRNPU/PTPRC	0.327586
BP	GO:0033043	Vesicle Trafficking & Secretory Granules	regulation of organelle organization	down	NK cell (CD56bright)	Prodromal_Control	299	-0.304007	-1.32901	0.00807293	0.00807293	0.0704116	721	tags=30%, list=23%, signal=25%	PDCD6IP/DYRK1A/TMED9/CAPN2/OPA1/ANAPC5/GPR65/IQGAP2/SMAD4/EVL/MFF/NSMCE2/FES/OSBP/CNOT1/ARHGEF7/LIMK1/RIPOR2/CCT2/YME1L1/SMARCA2/IK/INO80E/SFPQ/PXN/CUL3/PYCARD/TNKS2/PHIP/PLEK/UBQLN2/HUWE1/CAPRIN1/DIAPH1/FCHSD2/S100A9/ARAP1/TINF2/TNFSF10/ACAA2/CCT8/WDR1/ARID1A/VPS4B/SMG6/MTPN/DUSP1/CCT3/PTGER4/ROCK1/ABI3/WAPL/GRB2/S1PR1/YWHAZ/PNKP/CYFIP2/RHOF/SYNE2/PREX1/RNF4/PRKCD/GDI2/SMARCC1/HCLS1/AKAP13/TNKS/CORO1A/BIN1/GZMK/FLNA/NCK2/ZEB2/GSN/CAPZA2/ATM/PTK2B/ATR/HNRNPC/CDC42EP3/ANXA2/NAA20/NCKAP1L/CAPZA1/HNRNPU/ADD3/PBRM1/MSN/LCP1	0.297659
BP	GO:0033993	Lipid, Fatty Acid & Sterol Metabolism	response to lipid	down	NK cell (CD56bright)	Prodromal_Control	221	-0.320051	-1.35006	0.0080796	0.0080796	0.0704116	567	tags=26%, list=18%, signal=23%	YWHAH/PLCG2/MLC1/ADH5/KDM4C/ARID5A/PYCARD/PTPN6/ATP1A1/STAT3/IL12RB2/NFKB2/ABHD2/TGFBR3/IRF3/HAVCR2/VIM/MALT1/GNB1/TAB2/VPS4B/SIGIRR/RAN/DUSP1/CD38/ABCB1/PTGER4/TMF1/BCR/STK39/JUNB/S100B/XBP1/PRKCD/FOXP1/FOS/SMAD2/PRPF8/ZFP36L1/GBP2/RORA/XPO1/ATM/RARA/CD55/PTK2B/CTR9/PTGER2/PIM1/FOSB/JAK2/HNRNPU/MBD4/NCOA4/ERBIN/HSPA8/GBP5/PTPRC	0.262443
MF	GO:0098772	Protein Complex Disassembly & Remodeling	molecular function regulator activity	down	NK cell (CD56bright)	Prodromal_Control	471	-0.274213	-1.25586	0.00813081	0.00813081	0.0706625	412	tags=17%, list=13%, signal=17%	MALT1/DEF6/FAF1/SRI/RGS3/PPP2R1A/CCNK/RAP1B/GPSM3/RAN/CTSC/VSIR/GNA13/RAPGEF6/RASAL3/GRB2/HSPA5/FAM13B/BCR/STK39/RHOF/MYO9B/HSP90AB1/LCK/PREX1/PIK3R5/RALGAPA2/PSD4/PRKCD/DOCK2/GDI2/PPP3R1/RASA3/VAMP8/AKAP13/TNKS/TAGAP/ADA2/PTP4A2/BIN1/ARFGAP3/SPOCK2/FLNA/SUMO1/PHACTR2/CSTB/DENND2D/GBP2/CITED2/RHEB/ZEB2/RAB10/ELMO1/ARHGAP30/SEMA4D/SIN3A/RAB4B/PTK2B/PRKCB/RAP2B/ARHGEF1/ARHGAP25/PIM1/EIF2AK2/ARHGAP9/TNFRSF14/DNAJC3/SERINC1/ANXA2/MOB1A/JAK2/NCKAP1L/IL16/KCNAB2/ARHGEF3/MADD/HSPA8/GBP5/PTPRC	0.167728
CC	GO:0016323	Lipid Flipping & Membrane Domain Transport	basolateral plasma membrane	down	NK cell (CD56bright)	Prodromal_Control	36	-0.525903	-1.66061	0.00815852	0.00815852	0.0706625	620	tags=42%, list=20%, signal=34%	FLOT2/MLC1/ATP2B1/ATP1A1/FLOT1/SLC4A7/TGFBR3/CD38/SLC3A2/STK39/ORAI1/SLC16A3/ANXA2/MSN/ERBIN	0.416667
CC	GO:0035579	Vesicle Trafficking & Secretory Granules	specific granule membrane	down	NK cell (CD56bright)	Prodromal_Control	34	-0.514687	-1.60999	0.00817559	0.00817559	0.0706625	867	tags=53%, list=28%, signal=38%	LAMTOR2/ATP8A1/HMOX2/ITGB2/ITGAM/ADAM8/SLC15A4/STOM/ATP8B4/LAIR1/SLC2A3/SLC44A2/ADAM10/UBR4/VAMP8/TSPAN14/RAP2B/KCNAB2	0.529412
CC	GO:0030665	Vesicle Trafficking & Secretory Granules	clathrin-coated vesicle membrane	down	NK cell (CD56bright)	Prodromal_Control	43	-0.484729	-1.56704	0.00829761	0.00829761	0.0713818	531	tags=37%, list=17%, signal=31%	TBC1D5/CLTA/AP2M1/HLA-DPB1/NCALD/CD74/ATP6V0D1/HIP1/AP2B1/VAMP8/HLA-DPA1/NECAP2/M6PR/HLA-DRA/HLA-DRB1/HSPA8	0.372093
BP	GO:0042100	B Cell & Immunoglobulin Biology	B cell proliferation	down	NK cell (CD56bright)	Prodromal_Control	36	-0.525339	-1.65883	0.00831391	0.00831391	0.0713818	386	tags=28%, list=13%, signal=25%	CD74/CD38/PRKCD/GPR183/ATM/CD300A/NCKAP1L/FCRL3/PTPRC/ADA	0.277778
BP	GO:0030001	Ion Transport & Channels	metal ion transport	down	NK cell (CD56bright)	Prodromal_Control	126	-0.378229	-1.49292	0.00832668	0.00832668	0.0713818	567	tags=28%, list=18%, signal=24%	YWHAH/UBQLN1/PLCG2/ATP2B1/NSF/CUL3/PTPN6/ATP1A1/SLC4A7/CXCR3/ACTN4/DIAPH1/TRPV2/VPS4B/SRI/HSPA9/SLC3A2/STK39/LCK/UBR3/PPP3R1/LIME1/CORO1A/BIN1/FLNA/SUMO1/ORAI1/ANXA6/PTK2B/PRKCB/IL16/KCNAB2/NDUFA9/FCRL3/PTPRC	0.277778
BP	GO:0002822	Adaptive Immune Response	regulation of adaptive immune response based on somatic recombination of immune receptors built from immunoglobulin superfamily domains	down	NK cell (CD56bright)	Prodromal_Control	64	-0.4456	-1.58731	0.00874359	0.00874359	0.0746152	139	tags=17%, list=5%, signal=17%	CD69/FUT7/TBX21/CD55/HLA-DRA/HLA-DRB1/JAK2/NCKAP1L/SPN/PTPRC/ADA	0.171875
CC	GO:0005902	Actin Cytoskeleton & Cell Migration	microvillus	down	NK cell (CD56bright)	Prodromal_Control	15	-0.678877	-1.76255	0.00878765	0.00878765	0.0746152	22	tags=40%, list=1%, signal=40%	EXOC4/ICAM2/MSN/MYO1G/SPN/FCRL3	0.4
BP	GO:2000406	T Cell Biology	positive regulation of T cell migration	down	NK cell (CD56bright)	Prodromal_Control	15	-0.678572	-1.76176	0.00878765	0.00878765	0.0746152	320	tags=47%, list=10%, signal=42%	PYCARD/STK39/ADAM10/CORO1A/TNFRSF14/ITGA4/SPN	0.466667
CC	GO:0043235	G Protein & GPCR Signaling	receptor complex	down	NK cell (CD56bright)	Prodromal_Control	57	-0.445399	-1.5583	0.00879847	0.00879847	0.0746152	522	tags=32%, list=17%, signal=27%	PTPN6/IL12RB2/TGFBR3/JAK1/IL18RAP/CD74/APBB1IP/HSP90AB1/LIME1/FLNA/CD8A/IL2RB/SEMA4D/PTK2B/CD3E/ITGA4/JAK2/ITGB7	0.315789
BP	GO:0042113	B Cell & Immunoglobulin Biology	B cell activation	down	NK cell (CD56bright)	Prodromal_Control	104	-0.379535	-1.44242	0.00887702	0.00887702	0.075043	682	tags=32%, list=22%, signal=26%	LGALS1/LAPTM5/VAV1/DOCK10/VAV3/NFATC2/TPD52/SLC15A4/LAT2/AKAP17A/PLCG2/STAT6/PTPN6/PHF14/MALT1/CD74/CD38/XBP1/PRKCD/GPR183/ZFP36L1/TBX21/ATM/PTK2B/PRKCB/PIK3CD/CD300A/TOP2B/ITGA4/NCKAP1L/FCRL3/PTPRC/ADA	0.317308
BP	GO:0001932	Kinase & Phosphorylation Signaling	regulation of protein phosphorylation	down	NK cell (CD56bright)	Prodromal_Control	96	-0.393237	-1.48106	0.00889649	0.00889649	0.075043	422	tags=23%, list=14%, signal=20%	NSD1/TAB2/CD74/CCNK/DUSP1/CNOT7/PIK3R5/XBP1/PILRB/LAT/MVP/ZFP91/ADAR/SEMA4D/PTK2B/RAP2B/PIM1/HLA-DRB1/CD300A/DNAJC3/JAK2/PTPRC	0.229167
BP	GO:0023056	Cytokine, Growth Factor & Broad Stress Response	positive regulation of signaling	down	NK cell (CD56bright)	Prodromal_Control	437	-0.279523	-1.27521	0.00895406	0.00895406	0.0751649	549	tags=22%, list=18%, signal=21%	SFPQ/SHOC2/STAT1/NSF/CUL3/PYCARD/PTPN6/TNKS2/PHIP/MCL1/MBD5/FLOT1/HUWE1/STAT3/ACTN4/CORO7/S100A9/ARAP1/ABHD17A/BCAP31/CSNK2A1/EPHA4/TNFSF10/TGFBR3/IRF3/HAVCR2/MAT2A/MALT1/CASP4/TAB2/FAF1/UBE2V1/PPP2R1A/CD74/PRMT1/RAP1B/CD38/CTSC/ROCK1/PSMA6/TMF1/ADGRG1/CYFIP2/STK39/SHISA5/HSP90AB1/LCK/S100B/PIK3R5/XBP1/PRKCD/CRLF3/GAB1/FOXP1/GPR183/HIP1/SLC44A2/ADAM10/TRIM22/PPP3R1/USP4/HCLS1/VAMP8/AKAP13/TNKS/SMAD2/LAT/TSPAN14/FLNA/NCK2/GBP2/CITED2/RHEB/ZEB2/ORAI1/SEMA4D/ATM/PTK2B/PRKCB/ATR/PIM1/EIF2AK2/HLA-DRB1/CD3E/ANXA2/JAK2/NCKAP1L/PSMD9/SEC13/ARHGEF3/MADD/GBP5/FCRL3/PTPRC/ADA/TRIM44	0.21968
BP	GO:0045577	B Cell & Immunoglobulin Biology	regulation of B cell differentiation	down	NK cell (CD56bright)	Prodromal_Control	14	-0.684227	-1.75477	0.0089586	0.0089586	0.0751649	286	tags=36%, list=9%, signal=33%	PTPN6/XBP1/ZFP36L1/NCKAP1L/FCRL3	0.357143
BP	GO:0050684	Alternative Splicing & Spliceosome Assembly	regulation of mRNA processing	up	NK cell (CD56bright)	Prodromal_Control	73	0.437579	1.55494	0.00911605	0.00911605	0.0762832	283	tags=18%, list=9%, signal=17%	SRSF10/RBFOX2/SRSF8/RBM39/ZBTB7A/TRA2B/TRA2A/RBM3/CIRBP/DHX36/ARGLU1/SLTM/SNW1	0.178082
BP	GO:2000278	DNA Repair & Genome Integrity	regulation of DNA biosynthetic process	down	NK cell (CD56bright)	Prodromal_Control	30	-0.539468	-1.64409	0.00918874	0.00918874	0.0764688	585	tags=40%, list=19%, signal=33%	CCT2/TNKS2/TINF2/CCT8/SMG6/DUSP1/CCT3/TNKS/ATM/ATR/HNRNPC/HNRNPU	0.4
MF	GO:0004930	G Protein & GPCR Signaling	G protein-coupled receptor activity	down	NK cell (CD56bright)	Prodromal_Control	18	-0.661598	-1.768	0.00920784	0.00920784	0.0764688	485	tags=44%, list=16%, signal=38%	CXCR3/PTGER4/S1PR1/ADGRG1/GPR183/S1PR4/PTGER2/GPR174	0.444444
BP	GO:0000387	Alternative Splicing & Spliceosome Assembly	spliceosomal snRNP assembly	up	NK cell (CD56bright)	Prodromal_Control	16	0.67181	1.69597	0.00921095	0.00921095	0.0764688	276	tags=31%, list=9%, signal=29%	SRSF10/SNRPD1/SNRPD2/LSM4/SNRPF	0.3125
MF	GO:0019001	G Protein & GPCR Signaling	guanyl nucleotide binding	down	NK cell (CD56bright)	Prodromal_Control	97	-0.38606	-1.45483	0.00928404	0.00928404	0.076672	376	tags=24%, list=12%, signal=21%	RAP1B/RAN/GNA13/RHOF/RRAS2/GNAI3/TUFM/RAB6A/GIMAP1/GBP2/RHEB/GIMAP7/SAMHD1/RAB10/ANXA6/RAB4B/RAP2B/GIMAP5/GIMAP4/GIMAP2/GBP4/GIMAP6/GBP5	0.237113
MF	GO:0032561	Purine Catabolism & Cofactor Binding	guanyl ribonucleotide binding	down	NK cell (CD56bright)	Prodromal_Control	97	-0.38606	-1.45483	0.00928404	0.00928404	0.076672	376	tags=24%, list=12%, signal=21%	RAP1B/RAN/GNA13/RHOF/RRAS2/GNAI3/TUFM/RAB6A/GIMAP1/GBP2/RHEB/GIMAP7/SAMHD1/RAB10/ANXA6/RAB4B/RAP2B/GIMAP5/GIMAP4/GIMAP2/GBP4/GIMAP6/GBP5	0.237113
BP	GO:0060348	Skeletal & Muscle Development	bone development	down	NK cell (CD56bright)	Prodromal_Control	29	-0.541231	-1.6381	0.0094976	0.0094976	0.0782309	358	tags=31%, list=12%, signal=28%	PTGER4/GLG1/FOXP1/AKAP13/CITED2/SEMA4D/RARA/ANXA2/PTPRC	0.310345
BP	GO:0001738	Epithelial, Skin & Eye Development	morphogenesis of a polarized epithelium	down	NK cell (CD56bright)	Prodromal_Control	12	-0.704803	-1.71494	0.00954503	0.00954503	0.0784168	404	tags=25%, list=13%, signal=22%	WDR1/RAB10/MSN	0.25
BP	GO:0002821	Adaptive Immune Response	positive regulation of adaptive immune response	down	NK cell (CD56bright)	Prodromal_Control	40	-0.501559	-1.60444	0.00960732	0.00960732	0.0785196	110	tags=45%, list=4%, signal=44%	HSPD1/HLA-G/SASH3/HLA-C/OPA1/CD7/HLA-E/STAT6/ARID5A/PYCARD/MALT1/TBX21/CD55/HLA-DRA/HLA-DRB1/JAK2/PTPRC/ADA	0.45
BP	GO:0008360	Actin Cytoskeleton & Cell Migration	regulation of cell shape	down	NK cell (CD56bright)	Prodromal_Control	40	-0.501471	-1.60416	0.00960732	0.00960732	0.0785196	814	tags=48%, list=27%, signal=35%	EZR/ARHGAP15/ITGB2/MYL12B/FES/PRPF40A/PHIP/BRWD1/DIAPH1/ARAP1/WDR1/GNA13/S100B/MYH9/CORO1A/SEMA4D/PTK2B/CDC42EP3/MSN	0.475
BP	GO:0001829	Reproductive & Gametogenesis	trophectodermal cell differentiation	down	NK cell (CD56bright)	Prodromal_Control	10	-0.720679	-1.65682	0.00972499	0.00972499	0.0792759	738	tags=70%, list=24%, signal=53%	SP3/CNOT1/CUL3/JUNB/CITED2/CTR9/ADA	0.7
MF	GO:0004715	Kinase & Phosphorylation Signaling	non-membrane spanning protein tyrosine kinase activity	down	NK cell (CD56bright)	Prodromal_Control	22	-0.602957	-1.71506	0.00975116	0.00975116	0.0792844	788	tags=55%, list=26%, signal=41%	YES1/LYN/DYRK1A/FES/MATK/JAK1/LCK/PRKCD/CSK/PTK2B/EIF2AK2/JAK2	0.545455
CC	GO:0030669	Vesicle Trafficking & Secretory Granules	clathrin-coated endocytic vesicle membrane	down	NK cell (CD56bright)	Prodromal_Control	21	-0.59593	-1.67299	0.00985862	0.00985862	0.0799521	531	tags=62%, list=17%, signal=52%	HLA-DRB5/CLTC/AP2S1/TBC1D5/AP2M1/HLA-DPB1/CD74/AP2B1/VAMP8/HLA-DPA1/M6PR/HLA-DRA/HLA-DRB1	0.619048
BP	GO:0090066	Cell Proliferation & Growth	regulation of anatomical structure size	down	NK cell (CD56bright)	Prodromal_Control	116	-0.373211	-1.43922	0.01012	0.01012	0.0816301	546	tags=27%, list=18%, signal=23%	ATP2B1/AP2M1/PYCARD/PLEK/FCHSD2/TRPV2/WDR1/MTPN/CD38/ROCK1/GRB2/CYFIP2/STK39/PREX1/PRKCD/GAB1/HCLS1/CORO1A/BIN1/NCK2/SEMA4D/SIN3A/GSN/CAPZA2/PTK2B/CDC42EP3/ITGA4/NCKAP1L/CAPZA1/ADD3/MSN	0.267241
BP	GO:0007596	Cardiovascular & Vascular Development	blood coagulation	down	NK cell (CD56bright)	Prodromal_Control	47	-0.467658	-1.55074	0.0101432	0.0101432	0.0816301	769	tags=47%, list=25%, signal=36%	LYN/NFE2L2/CLIC1/VAV1/VAV3/VKORC1/RAB27A/PLCG2/PTPN6/TLN1/PLEK/GNA13/ADGRG1/LCK/PRKCD/MYH9/RASA3/FERMT3/FLNA/RAP2B/ANXA2/JAK2	0.468085
BP	GO:0050817	Cardiovascular & Vascular Development	coagulation	down	NK cell (CD56bright)	Prodromal_Control	47	-0.467658	-1.55074	0.0101432	0.0101432	0.0816301	769	tags=47%, list=25%, signal=36%	LYN/NFE2L2/CLIC1/VAV1/VAV3/VKORC1/RAB27A/PLCG2/PTPN6/TLN1/PLEK/GNA13/ADGRG1/LCK/PRKCD/MYH9/RASA3/FERMT3/FLNA/RAP2B/ANXA2/JAK2	0.468085
CC	GO:0034709	Cytoplasmic Translation Initiation	methylosome	up	NK cell (CD56bright)	Prodromal_Control	10	0.747609	1.66185	0.0101916	0.0101916	0.0818111	276	tags=40%, list=9%, signal=37%	SNRPD1/SNRPD2/ERH/SNRPF	0.4
BP	GO:0048024	Alternative Splicing & Spliceosome Assembly	regulation of mRNA splicing, via spliceosome	up	NK cell (CD56bright)	Prodromal_Control	63	0.460589	1.59373	0.0104211	0.0104211	0.083441	283	tags=17%, list=9%, signal=16%	SRSF10/RBFOX2/SRSF8/RBM39/ZBTB7A/TRA2B/TRA2A/RBM3/CIRBP/ARGLU1/SNW1	0.174603
BP	GO:0007009	Lipid Flipping & Membrane Domain Transport	plasma membrane organization	down	NK cell (CD56bright)	Prodromal_Control	35	-0.529957	-1.66378	0.0104676	0.0104676	0.0836014	251	tags=29%, list=8%, signal=27%	NSF/FLOT1/VPS4B/MYH9/BIN1/GSN/PRF1/ANXA2/AHNAK/PTPRC	0.285714
BP	GO:0002695	Leukocyte Migration & Activation	negative regulation of leukocyte activation	down	NK cell (CD56bright)	Prodromal_Control	59	-0.442526	-1.55982	0.0106671	0.0106671	0.0849798	139	tags=32%, list=5%, signal=31%	RIPOR2/TIGIT/RABGEF1/HLA-E/PTPN6/HAVCR2/TMEM131L/CD74/VSIR/CD69/CSK/TBX21/ATM/ITCH/HLA-DRB1/TNFRSF14/CD300A/SPN/PTPRC	0.322034
CC	GO:0098798	Mitochondrial Biogenesis & Respiratory Chain	mitochondrial protein-containing complex	up	NK cell (CD56bright)	Prodromal_Control	59	0.458077	1.56937	0.0107251	0.0107251	0.0852261	771	tags=41%, list=25%, signal=31%	APOO/AURKAIP1/MRPL33/TOMM20/MRPL55/MRPL20/ROMO1/TOMM6/GADD45GIP1/MRPS15/SLC25A5/MRPS26/MRPL52/SMDT1/TOMM7/MRPS5/IMMT/BAX/MICOS13/ISCU/MICU2/IMMP2L/DNAJC15/MRPS12	0.40678
BP	GO:0046640	T Cell Biology	regulation of alpha-beta T cell proliferation	down	NK cell (CD56bright)	Prodromal_Control	19	-0.618864	-1.68437	0.0107553	0.0107553	0.085252	102	tags=42%, list=3%, signal=41%	VSIR/RASAL3/CD55/ITCH/TNFRSF14/CD3E/JAK2/PTPRC	0.421053
BP	GO:0018108	Kinase & Phosphorylation Signaling	peptidyl-tyrosine phosphorylation	down	NK cell (CD56bright)	Prodromal_Control	26	-0.552339	-1.6368	0.0107979	0.0107979	0.0853744	774	tags=50%, list=25%, signal=38%	ITGB2/LYN/DYRK1A/ABI1/VEGFB/FES/PTPN6/CNOT7/LCK/MVP/PTK2B/RAP2B/JAK2	0.5
BP	GO:0050871	B Cell & Immunoglobulin Biology	positive regulation of B cell activation	down	NK cell (CD56bright)	Prodromal_Control	27	-0.562925	-1.67677	0.0110879	0.0110879	0.0874293	386	tags=33%, list=13%, signal=29%	CD74/CD38/XBP1/GPR183/TBX21/NCKAP1L/FCRL3/PTPRC/ADA	0.333333
BP	GO:0033077	T Cell Biology	T cell differentiation in thymus	down	NK cell (CD56bright)	Prodromal_Control	33	-0.515823	-1.6077	0.0111576	0.0111576	0.0874293	407	tags=24%, list=13%, signal=21%	TMEM131L/CD74/DOCK2/ZFP36L1/CD3E/SPN/PTPRC/ADA	0.242424
BP	GO:1902905	Cell Proliferation & Growth	positive regulation of supramolecular fiber organization	down	NK cell (CD56bright)	Prodromal_Control	46	-0.473637	-1.55976	0.0111735	0.0111735	0.0874293	695	tags=37%, list=23%, signal=29%	GPR65/EVL/FES/LIMK1/PXN/PYCARD/PLEK/FCHSD2/WDR1/GRB2/BIN1/FLNA/NCK2/GSN/PTK2B/CDC42EP3/NCKAP1L	0.369565
BP	GO:0042325	Kinase & Phosphorylation Signaling	regulation of phosphorylation	down	NK cell (CD56bright)	Prodromal_Control	105	-0.37916	-1.44533	0.0111818	0.0111818	0.0874293	422	tags=22%, list=14%, signal=20%	NSD1/TAB2/CD74/CCNK/DUSP1/CNOT7/PIK3R5/XBP1/PILRB/LAT/MVP/ZFP91/ADAR/SEMA4D/PTK2B/RAP2B/PIM1/HLA-DRB1/CD300A/DNAJC3/JAK2/HNRNPU/PTPRC	0.219048
BP	GO:0002532	Cytokine & Interferon Signaling	production of molecular mediator involved in inflammatory response	down	NK cell (CD56bright)	Prodromal_Control	30	-0.529439	-1.61353	0.0111963	0.0111963	0.0874293	526	tags=33%, list=17%, signal=28%	PYCARD/PTPN6/STAT3/S100A9/IRF3/GPSM3/VAMP8/CUEDC2/JAK2/GBP5	0.333333
CC	GO:0045277	Mitochondrial Biogenesis & Respiratory Chain	respiratory chain complex IV	up	NK cell (CD56bright)	Prodromal_Control	11	0.715834	1.6593	0.0113305	0.0113305	0.0882587	690	tags=73%, list=22%, signal=57%	COX6C/COX7C/COX6B1/COX6A1/COX7A2/COX7B/COX8A/COX7A2L	0.727273
MF	GO:0005200	Actin Cytoskeleton & Cell Migration	structural constituent of cytoskeleton	down	NK cell (CD56bright)	Prodromal_Control	27	-0.561532	-1.67262	0.0115531	0.0115531	0.0892742	78	tags=30%, list=3%, signal=29%	TLN1/VIM/HIP1/HLA-DRB1/ACTR3/ADD3/MSN/ERBIN	0.296296
BP	GO:0006123	Mitochondrial Biogenesis & Respiratory Chain	mitochondrial electron transport, cytochrome c to oxygen	up	NK cell (CD56bright)	Prodromal_Control	12	0.713816	1.69789	0.0115607	0.0115607	0.0892742	690	tags=67%, list=22%, signal=52%	COX6C/COX7C/COX6B1/COX6A1/COX7A2/COX7B/COX8A/COX7A2L	0.666667
BP	GO:0030224	Immune Cell Development & Differentiation	monocyte differentiation	down	NK cell (CD56bright)	Prodromal_Control	14	-0.674302	-1.72931	0.0115806	0.0115806	0.0892742	863	tags=71%, list=28%, signal=52%	ACIN1/CDK6/SP3/FES/IFI16/CD74/FOXP1/MYH9/ZFP36L1/HLA-DRB1	0.714286
BP	GO:0009306	Protein Transport & Secretory Pathway	protein secretion	down	NK cell (CD56bright)	Prodromal_Control	72	-0.420232	-1.52313	0.0116307	0.0116307	0.0892742	662	tags=35%, list=22%, signal=28%	ADAM8/RFX3/UCP2/DYNLL1/DNAJC1/OSBP/CPT1A/RAB27A/CCDC186/PLEK/CASP4/SRI/CD38/CANX/SMAD2/IDH2/ARFGAP3/ORAI1/M6PR/PRKCB/COPG1/HLA-DRB1/PRF1/JAK2/PSMD9	0.347222
BP	GO:0035592	Protein Transport & Secretory Pathway	establishment of protein localization to extracellular region	down	NK cell (CD56bright)	Prodromal_Control	72	-0.420232	-1.52313	0.0116307	0.0116307	0.0892742	662	tags=35%, list=22%, signal=28%	ADAM8/RFX3/UCP2/DYNLL1/DNAJC1/OSBP/CPT1A/RAB27A/CCDC186/PLEK/CASP4/SRI/CD38/CANX/SMAD2/IDH2/ARFGAP3/ORAI1/M6PR/PRKCB/COPG1/HLA-DRB1/PRF1/JAK2/PSMD9	0.347222
BP	GO:0071692	Protein Transport & Secretory Pathway	protein localization to extracellular region	down	NK cell (CD56bright)	Prodromal_Control	72	-0.420232	-1.52313	0.0116307	0.0116307	0.0892742	662	tags=35%, list=22%, signal=28%	ADAM8/RFX3/UCP2/DYNLL1/DNAJC1/OSBP/CPT1A/RAB27A/CCDC186/PLEK/CASP4/SRI/CD38/CANX/SMAD2/IDH2/ARFGAP3/ORAI1/M6PR/PRKCB/COPG1/HLA-DRB1/PRF1/JAK2/PSMD9	0.347222
CC	GO:0046540	Alternative Splicing & Spliceosome Assembly	U4/U6 x U5 tri-snRNP complex	up	NK cell (CD56bright)	Prodromal_Control	24	0.591451	1.67554	0.011695	0.011695	0.0893333	276	tags=29%, list=9%, signal=27%	SNRPD1/SNRPD2/ZMAT2/LSM4/LSM7/SNRPN/SNRPF	0.291667
CC	GO:0097526	Alternative Splicing & Spliceosome Assembly	spliceosomal tri-snRNP complex	up	NK cell (CD56bright)	Prodromal_Control	24	0.591451	1.67554	0.011695	0.011695	0.0893333	276	tags=29%, list=9%, signal=27%	SNRPD1/SNRPD2/ZMAT2/LSM4/LSM7/SNRPN/SNRPF	0.291667
BP	GO:0010324	Vesicle Trafficking & Secretory Granules	membrane invagination	down	NK cell (CD56bright)	Prodromal_Control	20	-0.606073	-1.67564	0.0118765	0.0118765	0.0904486	251	tags=30%, list=8%, signal=28%	MYH9/ELMO1/GSN/ARHGAP25/CD300A/NCKAP1L	0.3
BP	GO:0032703	Cytokine & Interferon Signaling	negative regulation of interleukin-2 production	down	NK cell (CD56bright)	Prodromal_Control	10	-0.714791	-1.64328	0.0119186	0.0119186	0.0904486	110	tags=40%, list=4%, signal=39%	HAVCR2/TBX21/GPR174/PTPRC	0.4
BP	GO:0044089	Actin Cytoskeleton & Cell Migration	positive regulation of cellular component biogenesis	down	NK cell (CD56bright)	Prodromal_Control	139	-0.356472	-1.4276	0.0119539	0.0119539	0.0904486	695	tags=28%, list=23%, signal=23%	GPR65/MAPK8/SMAD4/EVL/FES/CNOT1/LIMK1/RIPOR2/PLCG2/PXN/PYCARD/PLEK/FLOT1/CAPRIN1/EIF4G1/FCHSD2/ARAP1/ABHD17A/VPS4B/RAP1B/RAPGEF6/ROCK1/GRB2/PSMC6/BIN1/FLNA/SUMO1/NCK2/GBP2/SEMA4D/ATM/PTK2B/ATR/CDC42EP3/ACTR3/NCKAP1L/MSN/GBP5/LCP1	0.280576
CC	GO:0005681	Alternative Splicing & Spliceosome Assembly	spliceosomal complex	up	NK cell (CD56bright)	Prodromal_Control	109	0.390024	1.47891	0.0119557	0.0119557	0.0904486	283	tags=21%, list=9%, signal=20%	SNRPD1/SNRPD2/SF3B5/BUD31/TRA2B/TRA2A/SF3B6/AQR/SYF2/ZMAT2/LSM4/CDC40/PABPC1/SNRPB2/RBM17/RBM3/CIRBP/LSM7/SNRPN/LUC7L3/DDX39B/SNRPF/SNW1	0.211009
BP	GO:0001562	Phagocytosis & Pathogen Entry Sensing	response to protozoan	down	NK cell (CD56bright)	Prodromal_Control	11	-0.708896	-1.69059	0.0119892	0.0119892	0.0904852	142	tags=27%, list=5%, signal=26%	GBP2/GBP4/SPN	0.272727
BP	GO:0002279	T Cell Biology	mast cell activation involved in immune response	down	NK cell (CD56bright)	Prodromal_Control	20	-0.604002	-1.66992	0.0121791	0.0121791	0.0915026	812	tags=55%, list=26%, signal=41%	RASGRP1/LYN/FES/LAT2/RABGEF1/PTPN6/STXBP2/VAMP8/LAT/PIK3CD/CD300A	0.55
BP	GO:0009653	General Organ & Embryonic Development	anatomical structure morphogenesis	down	NK cell (CD56bright)	Prodromal_Control	436	-0.273399	-1.24802	0.0121857	0.0121857	0.0915026	680	tags=26%, list=22%, signal=24%	ABI1/MDM4/SMAD4/FLI1/VEGFB/SOS1/EVL/MFF/MBNL1/DOCK10/FES/VAV3/NFATC2/CHST11/CNOT1/ARHGEF7/ABLIM1/LIMK1/RIPOR2/PTBP3/HIPK2/PPP1R12A/TPD52/YME1L1/YWHAH/PRPF40A/STAT1/STAT6/KDM4C/SETD2/CUL3/VEZF1/PTPN6/NFATC3/PHIP/FLOT1/BRWD1/HIPK1/HUWE1/STAT3/CXCR3/CAPRIN1/NFKB2/EXOC4/DIAPH1/RHOB/ARAP1/EPHA4/TGFBR3/TRPV2/JAK1/TPM4/ETS1/WDR1/VPS4B/MICAL2/DUSP1/GNA13/ROCK1/ABI3/GRB2/S1PR1/HSPA5/YWHAZ/TMF1/ADGRG1/CYFIP2/BCR/JUNB/MYO9B/S100B/DICER1/XBP1/GLG1/GAB1/DOCK2/FOXP1/MYH9/SMARCC1/PPP3R1/ZFAND5/AKAP13/PRKX/ZFPM1/AGTPBP1/CORO1A/SMAD2/LMBRD1/ZFP36L1/RRP7A/OFD1/FLNA/CITED2/YTHDF2/ZEB2/RORA/RAB10/SEMA4D/SIN3A/ATM/RARA/PTK2B/EIF4A3/CTR9/PRKCB/PIK3CD/PIM1/CDC42EP3/TOP2B/ANXA2/ITGA4/NCKAP1L/ATP5F1B/MSN/ADA	0.263761
BP	GO:0006622	Protein Transport & Secretory Pathway	protein targeting to lysosome	down	NK cell (CD56bright)	Prodromal_Control	10	-0.714104	-1.6417	0.012211	0.012211	0.0915026	116	tags=30%, list=4%, signal=29%	M6PR/NCOA4/HSPA8	0.3
BP	GO:0010543	Immune Cell Development & Differentiation	regulation of platelet activation	down	NK cell (CD56bright)	Prodromal_Control	11	-0.70748	-1.68721	0.0122834	0.0122834	0.091827	507	tags=64%, list=17%, signal=53%	GNAQ/LYN/PLEK/ADGRG1/PRKCD/FLNA/JAK2	0.636364
BP	GO:0050866	Cytokine & Interferon Signaling	negative regulation of cell activation	down	NK cell (CD56bright)	Prodromal_Control	60	-0.445363	-1.5791	0.0123285	0.0123285	0.0919459	604	tags=33%, list=20%, signal=27%	RIPOR2/TIGIT/RABGEF1/HLA-E/PTPN6/HAVCR2/TMEM131L/CD74/VSIR/PRKCD/CD69/CSK/TBX21/ATM/ITCH/HLA-DRB1/TNFRSF14/CD300A/SPN/PTPRC	0.333333
BP	GO:0030865	Actin Cytoskeleton & Cell Migration	cortical cytoskeleton organization	down	NK cell (CD56bright)	Prodromal_Control	21	-0.587443	-1.64916	0.012457	0.012457	0.0926643	721	tags=48%, list=23%, signal=37%	PDCD6IP/IQGAP1/IQGAP2/TLN1/PLEK/WDR1/ROCK1/PTK2B/NCKAP1L/LCP1	0.47619
BP	GO:0002709	T Cell Biology	regulation of T cell mediated immunity	down	NK cell (CD56bright)	Prodromal_Control	35	-0.52413	-1.64548	0.0124836	0.0124836	0.0926643	126	tags=23%, list=4%, signal=22%	FUT7/TBX21/CD55/HLA-DRA/HLA-DRB1/NCKAP1L/SPN/PTPRC	0.228571
BP	GO:0002335	B Cell & Immunoglobulin Biology	mature B cell differentiation	down	NK cell (CD56bright)	Prodromal_Control	19	-0.612712	-1.66763	0.0126124	0.0126124	0.093262	682	tags=47%, list=22%, signal=37%	LGALS1/DOCK10/PLCG2/PHF14/MALT1/XBP1/GPR183/PTK2B/ADA	0.473684
BP	GO:0045807	Vesicle Trafficking & Secretory Granules	positive regulation of endocytosis	down	NK cell (CD56bright)	Prodromal_Control	44	-0.493034	-1.60402	0.0126232	0.0126232	0.093262	650	tags=41%, list=21%, signal=33%	TBC1D5/CAMK1D/RAB27A/PLCG2/AP2M1/PYCARD/FLOT1/STAT3/ARAP1/BCR/DOCK2/HIP1/AP2B1/BIN1/IL2RB/ANXA2/NCKAP1L/PTPRC	0.409091
BP	GO:0061351	Cell Proliferation & Growth	neural precursor cell proliferation	down	NK cell (CD56bright)	Prodromal_Control	29	-0.530438	-1.60544	0.0127406	0.0127406	0.0939096	158	tags=45%, list=5%, signal=43%	BTG2/NOTCH1/GNAI2/LYN/PCM1/SHOC2/KIFAP3/ADGRG1/FLNA/ZEB2/RORA/RAB10/AKNA	0.448276
BP	GO:0009144	Nucleotide Biosynthesis & Transport	purine nucleoside triphosphate metabolic process	up	NK cell (CD56bright)	Prodromal_Control	98	0.397966	1.48476	0.0128084	0.0128084	0.0941888	365	tags=27%, list=12%, signal=24%	ATP5IF1/NDUFA2/NME3/ATP5MG/NDUFB7/NDUFS5/NDUFB9/ATP5F1E/NDUFA7/ZBTB7A/ATP5PF/ATP5PO/NDUFA6/NDUFC2/NDUFC1/ATP5MF/NME2/NDUFA13/NDUFB11/ATP5MC2/NDUFB10/NDUFS8/NDUFA1/EP300/ATP5PD/NDUFS6	0.265306
CC	GO:0101003	Vesicle Trafficking & Secretory Granules	ficolin-1-rich granule membrane	down	NK cell (CD56bright)	Prodromal_Control	22	-0.587197	-1.67023	0.0128774	0.0128774	0.0944766	774	tags=45%, list=25%, signal=34%	ITGB2/ADAM8/DYNLL1/TMEM179B/DIAPH1/SLC2A3/UBR4/CD55/CD300A/NCKAP1L	0.454545
CC	GO:0030863	Actin Cytoskeleton & Cell Migration	cortical cytoskeleton	down	NK cell (CD56bright)	Prodromal_Control	40	-0.492501	-1.57547	0.0129981	0.0129981	0.0951403	503	tags=38%, list=16%, signal=32%	FLOT1/ACTN4/TPM4/WDR1/LASP1/HIP1/MYH9/PPP1R9A/AKAP13/CORO1A/FLNA/GSN/CAPZA2/PRKCB/CAPZA1	0.375
BP	GO:0090407	Ion & Amino Acid Active Transport	organophosphate biosynthetic process	up	NK cell (CD56bright)	Prodromal_Control	140	0.364074	1.43227	0.0130394	0.0130394	0.0952219	365	tags=23%, list=12%, signal=21%	ATP5IF1/NDUFA2/NME3/ATP5MG/NDUFB7/NDUFS5/MVD/NDUFB9/ATP5F1E/NDUFA7/ATP5PF/CD244/ATP5PO/TTC7A/NDUFA6/PIK3C2A/NDUFC2/NDUFC1/ATP5MF/VAPA/NME2/NDUFA13/NDUFB11/DPM3/IDI1/ETNK1/ATP5MC2/NDUFB10/NDUFS8/NDUFA1/ATP5PD/NDUFS6	0.228571
BP	GO:0036230	Leukocyte Migration & Activation	granulocyte activation	down	NK cell (CD56bright)	Prodromal_Control	19	-0.612022	-1.66575	0.0130766	0.0130766	0.0952731	522	tags=58%, list=17%, signal=48%	ITGB2/ITGAM/PTPN6/KMT2E/STXBP2/IL18RAP/BCR/PREX1/PRKCD/CD300A/IL16	0.578947
CC	GO:0009898	Lipid Flipping & Membrane Domain Transport	cytoplasmic side of plasma membrane	down	NK cell (CD56bright)	Prodromal_Control	47	-0.454921	-1.50851	0.0131781	0.0131781	0.0957911	822	tags=43%, list=27%, signal=32%	GNB2/AP2S1/GNAI2/LYN/SYAP1/IQGAP1/GNG2/G6PD/FES/AP2M1/JAK1/GNB1/GNA13/MYH9/AP2B1/RASA3/GNAI3/JAK2/KCNAB2/PTPRC	0.425532
BP	GO:0010629	DNA-Binding TF Activity & Core Promoter Binding	negative regulation of gene expression	down	NK cell (CD56bright)	Prodromal_Control	338	-0.286785	-1.27034	0.0133333	0.0133333	0.0966967	571	tags=24%, list=19%, signal=22%	SMARCA2/RABGEF1/SPEN/U2AF2/SERBP1/ATP2B1/ARID5A/IFI16/CUL3/PYCARD/PTPN6/EIF4EBP2/STAT3/CAPRIN1/EIF4G1/DNMT1/CSNK2A1/EPHA4/KDM5A/HAVCR2/VIM/CSDE1/ZBTB20/SMG6/PRMT1/SIGIRR/CD46/RAN/SRRT/VSIR/PTGER4/ROCK1/TMF1/CNOT8/ZCCHC7/LRPPRC/EIF6/LSM6/CNOT7/APOBEC3G/DICER1/PHF1/PRKCD/GLG1/FOXP1/ADAM10/TRIP12/USP4/XAF1/ZFPM1/KMT2A/SMAD2/ZFP36L1/ADAR/ATF7IP/CITED2/RHEB/YTHDF2/CUEDC2/CSK/SIN3A/TBX21/ATM/RARA/EIF4A3/CTR9/ITCH/DDX3Y/EIF2AK2/HLA-DRB1/HNRNPC/CD3E/DNAJC3/JAK2/NCKAP1L/CHD4/GPR174/HNRNPU/TIA1/ERBIN/FCRL3/PTPRC	0.242604
BP	GO:0046637	T Cell Biology	regulation of alpha-beta T cell differentiation	down	NK cell (CD56bright)	Prodromal_Control	36	-0.506428	-1.59912	0.013442	0.013442	0.0972614	177	tags=25%, list=6%, signal=24%	JUNB/PNP/CD69/TBX21/RARA/HLA-DRA/HLA-DRB1/NCKAP1L/ADA	0.25
BP	GO:0001914	NK Cell & Cytotoxic Immunity	regulation of T cell mediated cytotoxicity	down	NK cell (CD56bright)	Prodromal_Control	16	-0.644095	-1.68933	0.0134869	0.0134869	0.0973631	88	tags=25%, list=3%, signal=24%	HLA-DRA/HLA-DRB1/NCKAP1L/PTPRC	0.25
BP	GO:0007200	G Protein & GPCR Signaling	phospholipase C-activating G protein-coupled receptor signaling pathway	down	NK cell (CD56bright)	Prodromal_Control	10	-0.709697	-1.63157	0.0135272	0.0135272	0.0973939	507	tags=60%, list=17%, signal=50%	PLEK/GNB1/S1PR1/ADGRG1/ORAI1/PRKCB	0.6
BP	GO:0007006	Mitochondrial Biogenesis & Respiratory Chain	mitochondrial membrane organization	up	NK cell (CD56bright)	Prodromal_Control	38	0.528531	1.65092	0.0135786	0.0135786	0.0973939	249	tags=26%, list=8%, signal=24%	APOO/ATP5IF1/NME3/ALKBH7/BCL2/TOMM20/NDUFA13/PMAIP1/ROMO1/TOMM6	0.263158
BP	GO:0051495	Actin Cytoskeleton & Cell Migration	positive regulation of cytoskeleton organization	down	NK cell (CD56bright)	Prodromal_Control	50	-0.457155	-1.54875	0.0135838	0.0135838	0.0973939	695	tags=38%, list=23%, signal=30%	GPR65/EVL/FES/LIMK1/PXN/PYCARD/PLEK/FCHSD2/WDR1/VPS4B/GRB2/BIN1/FLNA/NCK2/GSN/PTK2B/CDC42EP3/NCKAP1L/ADD3	0.38
CC	GO:0002102	Actin Cytoskeleton & Cell Migration	podosome	down	NK cell (CD56bright)	Prodromal_Control	19	-0.609471	-1.65881	0.0136956	0.0136956	0.0979245	451	tags=42%, list=15%, signal=36%	ARAP1/TPM4/WDR1/LPXN/FERMT3/FLNA/GSN/LCP1	0.421053
MF	GO:0016684	ROS Production & Oxidoreductase Activity	oxidoreductase activity, acting on peroxide as acceptor	up	NK cell (CD56bright)	Prodromal_Control	14	0.679934	1.6572	0.0137199	0.0137199	0.0979245	314	tags=36%, list=10%, signal=32%	TXNRD1/GSTP1/SESN1/GSTM2/MGST3	0.357143
BP	GO:0001501	Skeletal & Muscle Development	skeletal system development	down	NK cell (CD56bright)	Prodromal_Control	66	-0.428671	-1.52604	0.0140068	0.0140068	0.0997465	270	tags=18%, list=9%, signal=17%	GLG1/FOXP1/ZFAND5/AKAP13/MEX3C/SMAD2/CITED2/SEMA4D/RARA/EIF4A3/ANXA2/PTPRC	0.181818
BP	GO:0007266	G Protein & GPCR Signaling	Rho protein signal transduction	down	NK cell (CD56bright)	Prodromal_Control	38	-0.514082	-1.64003	0.0140846	0.0140846	0.100075	640	tags=50%, list=21%, signal=40%	DOCK10/ARHGEF7/LIMK1/RIPOR2/CUL3/FLOT1/RHOB/GNA13/ROCK1/ADGRG1/BCR/MYO9B/AKAP13/TAGAP/ARHGAP30/SEMA4D/ARHGEF1/CDC42EP3/ARHGEF3	0.5
MF	GO:0009055	Mitochondrial Biogenesis & Respiratory Chain	electron transfer activity	up	NK cell (CD56bright)	Prodromal_Control	54	0.474804	1.60809	0.0142283	0.0142283	0.100739	365	tags=28%, list=12%, signal=25%	NDUFA2/NDUFB7/NDUFS5/NDUFB9/NDUFA7/NDUFA6/UQCRH/COX6B1/NDUFC2/NDUFC1/UQCR11/NDUFB10/NDUFS8/NDUFA1/NDUFS6	0.277778
BP	GO:0008015	Cardiovascular & Vascular Development	blood circulation	down	NK cell (CD56bright)	Prodromal_Control	78	-0.400661	-1.47416	0.014242	0.014242	0.100739	546	tags=27%, list=18%, signal=23%	ATP2B1/STAT1/ADH5/ATP1A1/NCALD/SRI/CD38/GNA13/ROCK1/BCR/STK39/GAB1/LNPEP/BIN1/FLNA/SUMO1/ZEB2/GSN/ITGA4/ADD3/ADA	0.269231
BP	GO:0002710	T Cell Biology	negative regulation of T cell mediated immunity	down	NK cell (CD56bright)	Prodromal_Control	12	-0.683665	-1.66351	0.0144284	0.0144284	0.101646	110	tags=33%, list=4%, signal=32%	TBX21/NCKAP1L/SPN/PTPRC	0.333333
BP	GO:0008037	Cell Adhesion, Junction & Polarity	cell recognition	down	NK cell (CD56bright)	Prodromal_Control	31	-0.532436	-1.6213	0.0144347	0.0144347	0.101646	445	tags=32%, list=14%, signal=28%	EPHA4/HAVCR2/CCT8/CCT3/YWHAZ/DOCK2/GZMK/NCK2/PRF1/MSN	0.322581
BP	GO:0048708	Glia & Nervous System Development	astrocyte differentiation	down	NK cell (CD56bright)	Prodromal_Control	19	-0.606597	-1.65098	0.0144694	0.0144694	0.101664	488	tags=58%, list=16%, signal=49%	MAPK1/NOTCH1/CDK6/STAT3/S100A9/EPHA4/VIM/S100B/IFNGR1/BIN1/ZEB2	0.578947
MF	GO:0005509	Calcium & Ion Homeostasis Signaling	calcium ion binding	down	NK cell (CD56bright)	Prodromal_Control	92	-0.381173	-1.43402	0.0147422	0.0147422	0.103194	481	tags=40%, list=16%, signal=35%	NOTCH1/BNIP2/RASGRP1/CPNE1/MYL12B/IDS/PDCD6/CRACR2A/IQGAP1/EHD1/CAPN2/ADAM8/HPCAL1/RASGRP2/TPD52/ACTN4/SELL/S100A9/NCALD/TPM4/TKT/SRI/HSPA5/S100B/CANX/LPCAT1/PPP3R1/MAN1A2/SPOCK2/S100A11/ANXA6/GSN/ESYT1/PRF1/ANXA2/PRKCSH/LCP1	0.402174
BP	GO:0009150	Nucleotide Biosynthesis & Transport	purine ribonucleotide metabolic process	up	NK cell (CD56bright)	Prodromal_Control	113	0.381178	1.45648	0.0147745	0.0147745	0.103194	365	tags=25%, list=12%, signal=23%	ATP5IF1/NDUFA2/NME3/ATP5MG/NDUFB7/NDUFS5/NDUFB9/ATP5F1E/NDUFA7/ZBTB7A/HINT1/ATP5PF/ATP5PO/NDUFA6/NDUFC2/NDUFC1/ATP5MF/NME2/NDUFA13/NDUFB11/ATP5MC2/NDUFB10/NDUFS8/NDUFA1/NT5C/EP300/ATP5PD/NDUFS6	0.247788
BP	GO:0031579	Lipid Flipping & Membrane Domain Transport	membrane raft organization	down	NK cell (CD56bright)	Prodromal_Control	14	-0.666	-1.70802	0.0147852	0.0147852	0.103194	559	tags=50%, list=18%, signal=41%	RFTN1/FLOT1/DOCK2/LAT/GSN/ANXA2/PTPRC	0.5
BP	GO:0009411	Metal Ion & Radiation Stress Response	response to UV	up	NK cell (CD56bright)	Prodromal_Control	38	0.523513	1.63524	0.0148477	0.0148477	0.103301	673	tags=47%, list=22%, signal=37%	YY1/BCL2/HMGN1/UBE2B/CIRBP/DHX36/CDKN2D/COPS9/EP300/ATF4/SDF4/AKT1/NLRP1/BCL3/ZBTB1/BAX/PARP1/CRIP1	0.473684
CC	GO:0005903	Actin Cytoskeleton & Cell Migration	brush border	down	NK cell (CD56bright)	Prodromal_Control	19	-0.604784	-1.64605	0.0149336	0.0149336	0.103301	363	tags=53%, list=12%, signal=47%	HSP90AA1/EZR/MYL12B/CLIC1/GNA13/ABCB1/MYH9/CAPZA2/ACTR3/ADD3	0.526316
BP	GO:0009725	Endocrine & Hormone Regulation	response to hormone	down	NK cell (CD56bright)	Prodromal_Control	227	-0.308925	-1.30833	0.0149409	0.0149409	0.103301	547	tags=25%, list=18%, signal=22%	PXN/ATP2B1/SHOC2/STAT1/STAT6/KDM4C/ARID5A/CUL3/ATP1A1/PHIP/MBD5/EIF4EBP2/STAT3/ACTN4/ABHD2/TGFBR3/KLF3/JAK1/GNB1/RAN/DUSP1/CD38/ABCB1/PTGER4/ROCK1/GRB2/TMF1/EIF6/STK39/JUNB/S100B/XBP1/PRKCD/GAB1/FOXP1/LTA4H/SMARCC1/FOS/HCLS1/NONO/ZFP36L1/CITED2/FUT7/CSK/RAB10/RARA/PRKCB/PTGER2/PIM1/FOSB/JAK2/VPS13C/HNRNPU/NCOA4/HSPA8/PTPRC	0.246696
MF	GO:0015399	Ion & Amino Acid Active Transport	primary active transmembrane transporter activity	up	NK cell (CD56bright)	Prodromal_Control	61	0.452316	1.55793	0.0149894	0.0149894	0.103301	365	tags=28%, list=12%, signal=25%	NDUFA2/ATP6V1G1/NDUFB7/NDUFS5/NDUFB9/NDUFA7/NDUFA6/UQCRH/RALBP1/COX6B1/TOMM20/NDUFC2/NDUFC1/NDUFB10/NDUFS8/NDUFA1/NDUFS6	0.278689
BP	GO:0032210	Telomere Maintenance & Chromosome Structure	regulation of telomere maintenance via telomerase	down	NK cell (CD56bright)	Prodromal_Control	25	-0.551452	-1.62146	0.0149927	0.0149927	0.103301	585	tags=44%, list=19%, signal=36%	CCT2/TNKS2/TINF2/CCT8/SMG6/CCT3/TNKS/ATM/ATR/HNRNPC/HNRNPU	0.44
BP	GO:0001934	Kinase & Phosphorylation Signaling	positive regulation of protein phosphorylation	down	NK cell (CD56bright)	Prodromal_Control	50	-0.45297	-1.53457	0.0149971	0.0149971	0.103301	401	tags=26%, list=13%, signal=23%	TAB2/CD74/PIK3R5/XBP1/PILRB/LAT/ZFP91/SEMA4D/PTK2B/PIM1/HLA-DRB1/JAK2/PTPRC	0.26
BP	GO:0051347	Kinase & Phosphorylation Signaling	positive regulation of transferase activity	down	NK cell (CD56bright)	Prodromal_Control	35	-0.517852	-1.62578	0.0151198	0.0151198	0.103588	401	tags=31%, list=13%, signal=28%	TAB2/CD74/PIK3R5/PILRB/LAT/ZFP91/PTK2B/PIM1/HLA-DRB1/JAK2/PTPRC	0.314286
BP	GO:0002687	Leukocyte Migration & Activation	positive regulation of leukocyte migration	down	NK cell (CD56bright)	Prodromal_Control	42	-0.48089	-1.54867	0.0151299	0.0151299	0.103588	386	tags=38%, list=13%, signal=34%	ADAM8/VEGFB/CAMK1D/RIPOR2/PYCARD/CD74/GPSM3/STK39/ADAM10/CORO1A/FUT7/PTK2B/TNFRSF14/ITGA4/NCKAP1L/SPN	0.380952
MF	GO:0098632	Cell Adhesion, Junction & Polarity	cell-cell adhesion mediator activity	down	NK cell (CD56bright)	Prodromal_Control	10	-0.70438	-1.61934	0.0151372	0.0151372	0.103588	125	tags=90%, list=4%, signal=87%	CD47/CLSTN3/EMB/ANXA1/BSG/PPP1CA/S100A11/RAB10/ANXA2	0.9
BP	GO:0050864	B Cell & Immunoglobulin Biology	regulation of B cell activation	down	NK cell (CD56bright)	Prodromal_Control	48	-0.468558	-1.56056	0.0151927	0.0151927	0.103742	386	tags=38%, list=13%, signal=33%	LAPTM5/VAV3/NFATC2/SLC15A4/STAT6/PTPN6/CD74/CD38/XBP1/GPR183/ZFP36L1/TBX21/ATM/CD300A/NCKAP1L/FCRL3/PTPRC/ADA	0.375
BP	GO:0045646	Immune Cell Development & Differentiation	regulation of erythrocyte differentiation	down	NK cell (CD56bright)	Prodromal_Control	21	-0.574477	-1.61276	0.015361	0.015361	0.104605	970	tags=62%, list=32%, signal=43%	KAT7/ISG15/PRKDC/LYN/CDK6/STAT1/STAT3/ETS1/PRMT1/HSPA9/ZFPM1/ZFP36L1/NCKAP1L	0.619048
CC	GO:0001931	Actin Cytoskeleton & Cell Migration	uropod	down	NK cell (CD56bright)	Prodromal_Control	10	-0.703197	-1.61662	0.0154312	0.0154312	0.104605	653	tags=80%, list=21%, signal=63%	PSTPIP1/FLOT2/FLOT1/ICAM2/MYH9/SELPLG/MSN/SPN	0.8
CC	GO:0031254	Actin Cytoskeleton & Cell Migration	cell trailing edge	down	NK cell (CD56bright)	Prodromal_Control	10	-0.703197	-1.61662	0.0154312	0.0154312	0.104605	653	tags=80%, list=21%, signal=63%	PSTPIP1/FLOT2/FLOT1/ICAM2/MYH9/SELPLG/MSN/SPN	0.8
BP	GO:0032535	Cell Proliferation & Growth	regulation of cellular component size	down	NK cell (CD56bright)	Prodromal_Control	99	-0.390434	-1.46652	0.0155075	0.0155075	0.104605	531	tags=26%, list=17%, signal=22%	AP2M1/PYCARD/PLEK/FCHSD2/TRPV2/WDR1/MTPN/GRB2/CYFIP2/STK39/PREX1/PRKCD/HCLS1/CORO1A/BIN1/NCK2/SEMA4D/SIN3A/GSN/CAPZA2/PTK2B/CDC42EP3/NCKAP1L/CAPZA1/ADD3/MSN	0.262626
BP	GO:0001778	Cardiovascular & Vascular Development	plasma membrane repair	down	NK cell (CD56bright)	Prodromal_Control	11	-0.69186	-1.64996	0.0155226	0.0155226	0.104605	398	tags=45%, list=13%, signal=40%	VPS4B/MYH9/PRF1/ANXA2/AHNAK	0.454545
BP	GO:0032273	Protein Complex Disassembly & Remodeling	positive regulation of protein polymerization	down	NK cell (CD56bright)	Prodromal_Control	26	-0.540276	-1.60106	0.0155458	0.0155458	0.104605	882	tags=54%, list=29%, signal=39%	NUMA1/HSP90AA1/MECP2/WASHC2C/EVL/FES/PYCARD/FCHSD2/GRB2/BIN1/NCK2/PTK2B/CDC42EP3/NCKAP1L	0.538462
CC	GO:0045178	Cell Adhesion, Junction & Polarity	basal part of cell	down	NK cell (CD56bright)	Prodromal_Control	39	-0.495114	-1.58607	0.0155668	0.0155668	0.104605	555	tags=38%, list=18%, signal=32%	FLOT2/MLC1/ATP2B1/ATP1A1/FLOT1/SLC4A7/TGFBR3/CD38/SLC3A2/STK39/ORAI1/SLC16A3/ANXA2/MSN/ERBIN	0.384615
BP	GO:0072091	Cell Proliferation & Growth	regulation of stem cell proliferation	down	NK cell (CD56bright)	Prodromal_Control	15	-0.652589	-1.6943	0.0155842	0.0155842	0.104605	179	tags=33%, list=6%, signal=32%	ZFP36L1/PIM1/EIF2AK2/HNRNPU/PTPRC	0.333333
MF	GO:0008235	Proteolysis & Peptidase Activity	metalloexopeptidase activity	down	NK cell (CD56bright)	Prodromal_Control	14	-0.664623	-1.70449	0.0156635	0.0156635	0.104914	259	tags=43%, list=8%, signal=39%	LTA4H/ADAM10/ERMP1/NPEPPS/AGTPBP1/LNPEP	0.428571
MF	GO:0022836	Ion Transport & Channels	gated channel activity	down	NK cell (CD56bright)	Prodromal_Control	11	-0.689606	-1.64459	0.0158183	0.0158183	0.105711	323	tags=36%, list=11%, signal=33%	VDAC3/TMEM109/ANXA6/KCNAB2	0.363636
BP	GO:0045061	T Cell Biology	thymic T cell selection	down	NK cell (CD56bright)	Prodromal_Control	13	-0.672099	-1.67095	0.0158496	0.0158496	0.105711	518	tags=46%, list=17%, signal=39%	NFATC3/CD74/DOCK2/CD3E/SPN/PTPRC	0.461538
BP	GO:0080134	Cytokine, Growth Factor & Broad Stress Response	regulation of response to stress	down	NK cell (CD56bright)	Prodromal_Control	403	-0.278871	-1.26064	0.0158835	0.0158835	0.105713	595	tags=24%, list=19%, signal=22%	CPT1A/USP25/TIGIT/SLC15A4/SMARCA2/RABGEF1/UBQLN1/RFTN1/PLCG2/MLC1/HLA-E/INO80E/SFPQ/STAT1/IFI16/SETD2/PPP4R3B/PYCARD/PTPN6/FUT8/MORF4L2/SH2D1A/UBQLN2/STAT3/UBE2V2/RIOK3/EIF4G1/S100A9/ABHD17A/BCAP31/CSNK2A1/EPHA4/RANBP2/IRF3/HAVCR2/CASP4/ETS1/ARID1A/UBE2V1/IL18RAP/CD74/PRMT1/GPSM3/CTSC/PTGER4/GRB2/PSMA6/HSPA5/YWHAZ/PNKP/BCR/STK39/CNOT7/APOBEC3G/XBP1/PRKCD/FOXP1/TRIM22/SMARCC1/OPTN/HELB/VAMP8/NONO/TRAF3IP3/ENO1/GZMK/ADAR/NCK2/GBP2/YTHDF2/RORA/FUT7/SAMHD1/SIN3A/ATM/ITCH/ATR/PIM1/EIF2AK2/HLA-DRB1/CD300A/TOP2B/ANXA2/JAK2/IL16/PBRM1/ERBIN/SPN/HSPA8/GBP5/FCRL3/PTPRC/ADA/TRIM44/AKNA	0.235732
BP	GO:0045058	T Cell Biology	T cell selection	down	NK cell (CD56bright)	Prodromal_Control	30	-0.514761	-1.56879	0.0159852	0.0159852	0.10573	543	tags=40%, list=18%, signal=33%	STAT6/NFATC3/STAT3/JAK1/CD74/DOCK2/ZFPM1/CD69/TBX21/CD3E/SPN/PTPRC	0.4
BP	GO:0061900	Glia & Nervous System Development	glial cell activation	down	NK cell (CD56bright)	Prodromal_Control	10	-0.701894	-1.61363	0.016019	0.016019	0.10573	366	tags=50%, list=12%, signal=44%	CTSC/IFNGR1/ZEB2/JAK2/PTPRC	0.5
MF	GO:0005544	Lipid, Fatty Acid & Sterol Metabolism	calcium-dependent phospholipid binding	down	NK cell (CD56bright)	Prodromal_Control	10	-0.701136	-1.61189	0.016019	0.016019	0.10573	111	tags=30%, list=4%, signal=29%	ANXA6/ESYT1/ANXA2	0.3
MF	GO:0022857	Ion & Amino Acid Active Transport	transmembrane transporter activity	up	NK cell (CD56bright)	Prodromal_Control	143	0.354153	1.39243	0.01602	0.01602	0.10573	378	tags=22%, list=12%, signal=21%	NDUFA2/ATP6V1G1/ATP5MG/NDUFB7/NDUFS5/NDUFB9/ATP5F1E/NDUFA7/ATP5PF/SEC61G/BCL2/ATP5PO/NDUFA6/UQCRH/RALBP1/COX6B1/TOMM20/NDUFC2/NDUFC1/ATP5MF/TRPC4AP/ROMO1/SLC25A36/ATP5MC2/NDUFB10/ATRAID/NDUFS8/NDUFA1/ATP5PD/SLC25A5/NDUFS6/SLC16A7	0.223776
BP	GO:0002448	T Cell Biology	mast cell mediated immunity	down	NK cell (CD56bright)	Prodromal_Control	21	-0.572811	-1.60809	0.0161282	0.0161282	0.106222	812	tags=48%, list=26%, signal=35%	RASGRP1/LYN/FES/LAT2/RABGEF1/STXBP2/VAMP8/LAT/PIK3CD/CD300A	0.47619
BP	GO:0031589	Cell Adhesion, Junction & Polarity	cell-substrate adhesion	down	NK cell (CD56bright)	Prodromal_Control	83	-0.393046	-1.46041	0.0161783	0.0161783	0.10633	383	tags=20%, list=12%, signal=18%	SLK/ROCK1/BCR/PREX1/PRKX/LPXN/CORO1A/FERMT3/SPOCK2/FLNA/PTK2B/CD3E/ANXA2/ITGA4/JAK2/ITGB7/MYO1G	0.204819
BP	GO:0051607	PRR Signaling & Inflammasome Activation	defense response to virus	down	NK cell (CD56bright)	Prodromal_Control	96	-0.378913	-1.42711	0.0162421	0.0162421	0.106527	306	tags=18%, list=10%, signal=16%	CNOT7/APOBEC3G/TRIM22/IFNGR1/VAMP8/ADAR/GBP2/SAMHD1/SIN3A/ITCH/EIF2AK2/DNAJC3/PRF1/SPN/GBP5/PTPRC/TRIM44	0.177083
BP	GO:0018212	Protein Lipidation, Methylation & Acylation	peptidyl-tyrosine modification	down	NK cell (CD56bright)	Prodromal_Control	27	-0.5428	-1.61682	0.0163635	0.0163635	0.10695	774	tags=48%, list=25%, signal=36%	ITGB2/LYN/DYRK1A/ABI1/VEGFB/FES/PTPN6/CNOT7/LCK/MVP/PTK2B/RAP2B/JAK2	0.481481
BP	GO:0046641	T Cell Biology	positive regulation of alpha-beta T cell proliferation	down	NK cell (CD56bright)	Prodromal_Control	13	-0.667998	-1.66076	0.0164421	0.0164421	0.10695	102	tags=38%, list=3%, signal=37%	RASAL3/CD55/CD3E/JAK2/PTPRC	0.384615
BP	GO:0019320	Glycolysis & Sugar Catabolism	hexose catabolic process	down	NK cell (CD56bright)	Prodromal_Control	13	-0.667969	-1.66068	0.0164421	0.0164421	0.10695	577	tags=46%, list=19%, signal=38%	FOXK1/FUT8/PGAM1/LDHA/ENO1/FUT7	0.461538
BP	GO:0046365	Glycolysis & Sugar Catabolism	monosaccharide catabolic process	down	NK cell (CD56bright)	Prodromal_Control	13	-0.667969	-1.66068	0.0164421	0.0164421	0.10695	577	tags=46%, list=19%, signal=38%	FOXK1/FUT8/PGAM1/LDHA/ENO1/FUT7	0.461538
BP	GO:0007041	Vesicle Trafficking & Secretory Granules	lysosomal transport	down	NK cell (CD56bright)	Prodromal_Control	25	-0.548363	-1.61238	0.0165054	0.0165054	0.107132	183	tags=36%, list=6%, signal=34%	LAPTM5/CCDC91/RHOB/VPS4B/BIN1/M6PR/HOOK2/NCOA4/HSPA8	0.36
CC	GO:0005884	Actin Cytoskeleton & Cell Migration	actin filament	down	NK cell (CD56bright)	Prodromal_Control	29	-0.514711	-1.55784	0.0166059	0.0166059	0.107132	847	tags=45%, list=28%, signal=33%	ARPC3/EZR/YES1/DYRK1A/IQGAP1/RCSD1/DIAPH1/TPM4/MICAL2/MYO9B/CORO1A/FLNA/LCP1	0.448276
BP	GO:0051282	Calcium & Ion Homeostasis Signaling	regulation of sequestering of calcium ion	down	NK cell (CD56bright)	Prodromal_Control	29	-0.514302	-1.5566	0.0166059	0.0166059	0.107132	558	tags=41%, list=18%, signal=34%	PLCG2/PTPN6/CXCR3/DIAPH1/SRI/LCK/LIME1/CORO1A/FLNA/ANXA6/PTK2B/PTPRC	0.413793
BP	GO:0051283	Calcium & Ion Homeostasis Signaling	negative regulation of sequestering of calcium ion	down	NK cell (CD56bright)	Prodromal_Control	29	-0.514302	-1.5566	0.0166059	0.0166059	0.107132	558	tags=41%, list=18%, signal=34%	PLCG2/PTPN6/CXCR3/DIAPH1/SRI/LCK/LIME1/CORO1A/FLNA/ANXA6/PTK2B/PTPRC	0.413793
BP	GO:0045948	rRNA Processing & Ribosome Maturation	positive regulation of translational initiation	down	NK cell (CD56bright)	Prodromal_Control	16	-0.637194	-1.67123	0.0167384	0.0167384	0.107766	228	tags=25%, list=7%, signal=23%	USP4/RHEB/YTHDF2/DNAJC3	0.25
MF	GO:0022853	Ion & Amino Acid Active Transport	active monoatomic ion transmembrane transporter activity	up	NK cell (CD56bright)	Prodromal_Control	55	0.456435	1.55477	0.0169183	0.0169183	0.108702	365	tags=27%, list=12%, signal=24%	NDUFA2/ATP6V1G1/NDUFB7/NDUFS5/NDUFB9/NDUFA7/NDUFA6/UQCRH/COX6B1/NDUFC2/NDUFC1/NDUFB10/NDUFS8/NDUFA1/NDUFS6	0.272727
BP	GO:0009607	Phagocytosis & Pathogen Entry Sensing	response to biotic stimulus	down	NK cell (CD56bright)	Prodromal_Control	441	-0.267665	-1.22081	0.016995	0.016995	0.10879	586	tags=23%, list=19%, signal=22%	TIGIT/RAB27A/SLC15A4/CCDC186/UBQLN1/RFTN1/PLCG2/HLA-E/SFPQ/SMC1A/STAT1/ADH5/ARID5A/IFI16/SETD2/CUL3/PYCARD/PTPN6/IFITM3/SH2D1A/HUWE1/IL12RB2/NFKB2/RIOK3/RRP1B/S100A9/ABHD17A/RANBP2/IRF3/HAVCR2/JAK1/VIM/STXBP2/MALT1/CASP4/TAB2/IL18RAP/CD74/SIGIRR/KLRG1/CD46/ABCB1/ABI3/GRB2/HSPA5/YWHAZ/TMF1/BCR/CNOT7/GZMA/APOBEC3G/XBP1/PRKCD/FOXP1/UBR4/TRIM22/OPTN/IFNGR1/FOS/VAMP8/SAMD9/NONO/CORO1A/TRAF3IP3/ENO1/PRPF8/HLA-DPA1/GZMK/ADAR/KIR3DL1/GBP2/RHEB/YTHDF2/SAMHD1/SLAMF7/SIN3A/TBX21/GSN/RARA/CD55/CTR9/ITCH/PTGER2/PIK3CD/PIM1/EIF2AK2/HLA-DRB1/TNFRSF14/CD300A/GBP4/ACTR3/DNAJC3/PRF1/JAK2/ERBIN/SPN/HSPA8/GBP5/FCRL3/PTPRC/TRIM44	0.229025
BP	GO:0046629	T Cell Biology	gamma-delta T cell activation	down	NK cell (CD56bright)	Prodromal_Control	11	-0.688313	-1.64151	0.0170009	0.0170009	0.10879	303	tags=45%, list=10%, signal=41%	LCK/TCF7/CD3E/NCKAP1L/PTPRC	0.454545
CC	GO:0005912	Cell Adhesion, Junction & Polarity	adherens junction	down	NK cell (CD56bright)	Prodromal_Control	34	-0.488193	-1.52711	0.0170579	0.0170579	0.108907	912	tags=53%, list=30%, signal=38%	PPP1CA/ADD1/NOTCH1/EZR/DDX6/LYN/MPP7/FLOT2/TLN1/FLOT1/EPHA4/ADAM10/MYH9/EIF4G2/S100A11/RAB10/ANXA2/MSN	0.529412
BP	GO:1901657	Glycolysis & Sugar Catabolism	glycosyl compound metabolic process	down	NK cell (CD56bright)	Prodromal_Control	14	-0.66068	-1.69438	0.0171274	0.0171274	0.108907	273	tags=36%, list=9%, signal=33%	AKR1B1/ADA2/PNP/AKR7A2/ADA	0.357143
CC	GO:0099081	Actin Cytoskeleton & Cell Migration	supramolecular polymer	down	NK cell (CD56bright)	Prodromal_Control	167	-0.323308	-1.31251	0.0171572	0.0171572	0.108907	717	tags=29%, list=23%, signal=24%	DYRK1A/IQGAP1/TUBGCP2/OPA1/IQGAP2/NBR1/CAB39/DYNLL1/CSNK1D/PPP2R5A/RCSD1/IFFO2/PPP1R12A/CCT2/CUL3/PYCARD/EIF3A/RMDN3/ACTN4/DIAPH1/KIFAP3/CSPP1/VIM/TPM4/CCT8/SRI/MICAL2/CCT3/TBCB/PSMA6/LRPPRC/EIF6/SYNE2/MYO9B/RNF4/FHL3/MYH9/CORO1A/ENO1/BIN1/SYNE1/FLNA/HOOK2/HLA-DRB1/HNRNPU/KCNAB2/AHNAK/LCP1/AKNA	0.293413
CC	GO:0099512	Actin Cytoskeleton & Cell Migration	supramolecular fiber	down	NK cell (CD56bright)	Prodromal_Control	167	-0.323308	-1.31251	0.0171572	0.0171572	0.108907	717	tags=29%, list=23%, signal=24%	DYRK1A/IQGAP1/TUBGCP2/OPA1/IQGAP2/NBR1/CAB39/DYNLL1/CSNK1D/PPP2R5A/RCSD1/IFFO2/PPP1R12A/CCT2/CUL3/PYCARD/EIF3A/RMDN3/ACTN4/DIAPH1/KIFAP3/CSPP1/VIM/TPM4/CCT8/SRI/MICAL2/CCT3/TBCB/PSMA6/LRPPRC/EIF6/SYNE2/MYO9B/RNF4/FHL3/MYH9/CORO1A/ENO1/BIN1/SYNE1/FLNA/HOOK2/HLA-DRB1/HNRNPU/KCNAB2/AHNAK/LCP1/AKNA	0.293413
MF	GO:0032559	Purine Catabolism & Cofactor Binding	adenyl ribonucleotide binding	down	NK cell (CD56bright)	Prodromal_Control	316	-0.278184	-1.22065	0.0173747	0.0173747	0.110066	817	tags=33%, list=27%, signal=27%	CDK11B/DDX6/XRCC5/UBE2G1/CSNK1E/SLFN13/ASCC3/TLK1/YES1/TCP1/HSPD1/MKNK2/LYN/MYO1F/TRPM7/CDK6/GLUD1/MAP4K5/GSK3A/STK17B/PDE4D/XRCC6/DYRK1A/EHD1/MAPK8/SNRNP200/CAMK1D/FES/CSNK1D/CDK9/UBA1/CDK17/LIMK1/ATP11B/PIM2/MATK/HIPK2/CCT2/CHD1/YME1L1/SMARCA2/SMC1A/ATP2B1/NSF/ATP8B4/ATP1A1/PPCS/HIPK1/CAPRIN1/CDK13/RIOK3/EIF4G1/CSNK2A1/EPHA4/RECQL/JAK1/MAT2A/CCT8/VPS4B/SLK/EIF4A1/SMC3/ABCB1/CCT3/ROCK1/HSPA9/HSPA5/PNKP/ATP9B/BCR/STK39/MYO9B/PSMC6/HSP90AB1/LCK/DICER1/PRKCD/PRKY/MYH9/TAP1/HELB/ABCF1/PRKX/SLFN5/CHD8/CSK/ATM/PTK2B/EIF4A3/PRKCB/ATR/PIK3CD/PIM1/DDX3Y/EIF2AK2/ACTR3/TOP2B/JAK2/CHD4/HNRNPU/ATP5F1B/PPIP5K2/MYO1G/HSPA8	0.329114
MF	GO:0023023	Antigen Presentation & MHC	MHC protein complex binding	down	NK cell (CD56bright)	Prodromal_Control	22	-0.570235	-1.62198	0.0175042	0.0175042	0.110663	495	tags=36%, list=16%, signal=31%	HLA-DPB1/CD74/HSP90AB1/HLA-DPA1/CD8A/HLA-DRA/HLA-DRB1/HSPA8	0.363636
BP	GO:0071495	Cytokine, Growth Factor & Broad Stress Response	cellular response to endogenous stimulus	down	NK cell (CD56bright)	Prodromal_Control	291	-0.287715	-1.25514	0.0175956	0.0175956	0.111019	548	tags=22%, list=18%, signal=20%	SMC1A/PXN/ATP2B1/SHOC2/STAT1/STAT6/KDM4C/ARID5A/CUL3/ATP1A1/PHIP/FUT8/MBD5/EIF4EBP2/STAT3/SLC4A7/ACTN4/ABHD2/TGFBR3/KLF3/JAK1/GNB1/PRMT1/RAN/DUSP1/ABCB1/PTGER4/ROCK1/GRB2/HSPA5/TMF1/ADGRG1/CYFIP2/HSP90AB1/XBP1/PRKCD/GLG1/GAB1/FOXP1/SMARCC1/FOS/LPXN/NONO/CORO1A/KMT2A/SMAD2/ZFP36L1/OFD1/CITED2/ZEB2/FUT7/CSK/RAB10/SIN3A/RARA/EIF4A3/PRKCB/PTGER2/PIK3CD/PIM1/FOSB/JAK2/HNRNPU/NCOA4/HSPA8	0.223368
BP	GO:0030168	Immune Cell Development & Differentiation	platelet activation	down	NK cell (CD56bright)	Prodromal_Control	37	-0.490085	-1.55385	0.0176838	0.0176838	0.111143	769	tags=49%, list=25%, signal=37%	LYN/CLIC1/VAV1/VAV3/PLCG2/PTPN6/TLN1/PLEK/GNA13/ADGRG1/LCK/PRKCD/MYH9/RASA3/FERMT3/FLNA/RAP2B/JAK2	0.486486
CC	GO:0030864	Actin Cytoskeleton & Cell Migration	cortical actin cytoskeleton	down	NK cell (CD56bright)	Prodromal_Control	25	-0.544016	-1.5996	0.0177168	0.0177168	0.111143	711	tags=56%, list=23%, signal=43%	IQGAP1/CAPN2/FLOT2/FLOT1/ACTN4/WDR1/LASP1/HIP1/MYH9/PPP1R9A/AKAP13/CORO1A/GSN/PRKCB	0.56
BP	GO:0016064	B Cell & Immunoglobulin Biology	immunoglobulin mediated immune response	down	NK cell (CD56bright)	Prodromal_Control	32	-0.504794	-1.55911	0.0177209	0.0177209	0.111143	579	tags=38%, list=19%, signal=31%	SLC15A4/HLA-E/STAT6/PTPN6/FCMR/CD74/CD46/PRKCD/IL2RB/TBX21/CD55/PTPRC	0.375
BP	GO:0002698	Adaptive Immune Response	negative regulation of immune effector process	down	NK cell (CD56bright)	Prodromal_Control	44	-0.481538	-1.56662	0.0178417	0.0178417	0.111306	586	tags=39%, list=19%, signal=32%	TIGIT/RABGEF1/HLA-E/PTPN6/HAVCR2/CD46/GRB2/BCR/CD69/CUEDC2/TBX21/CD55/CD300A/NCKAP1L/SPN/FCRL3/PTPRC	0.386364
BP	GO:0006897	Vesicle Trafficking & Secretory Granules	endocytosis	down	NK cell (CD56bright)	Prodromal_Control	192	-0.31907	-1.32008	0.017851	0.017851	0.111306	663	tags=28%, list=22%, signal=23%	VAV1/PSTPIP1/TBC1D5/CAMK1D/CLTA/CSNK1D/VAV3/LIMK1/RAB27A/RABGEF1/PLCG2/MLC1/AP2M1/PYCARD/FLOT1/UBQLN2/STAT3/FCMR/FCHSD2/ARAP1/ROCK1/GRB2/ATP9B/BCR/CANX/PRKCD/DOCK2/HIP1/MYH9/PPP3R1/AP2B1/CORO1A/BIN1/LMBRD1/GZMK/NECAP2/IL2RB/CSK/ELMO1/M6PR/RAB4B/GSN/RARA/ITCH/ARHGAP25/HOOK2/ANKRD13A/CD300A/ANXA2/ITGA4/NCKAP1L/MYO1G/PTPRC	0.276042
BP	GO:0009259	Nucleotide Biosynthesis & Transport	ribonucleotide metabolic process	up	NK cell (CD56bright)	Prodromal_Control	115	0.379029	1.44686	0.0178937	0.0178937	0.111306	365	tags=24%, list=12%, signal=22%	ATP5IF1/NDUFA2/NME3/ATP5MG/NDUFB7/NDUFS5/NDUFB9/ATP5F1E/NDUFA7/ZBTB7A/HINT1/ATP5PF/ATP5PO/NDUFA6/NDUFC2/NDUFC1/ATP5MF/NME2/NDUFA13/NDUFB11/ATP5MC2/NDUFB10/NDUFS8/NDUFA1/NT5C/EP300/ATP5PD/NDUFS6	0.243478
BP	GO:0050777	Adaptive Immune Response	negative regulation of immune response	down	NK cell (CD56bright)	Prodromal_Control	75	-0.406544	-1.48535	0.0179086	0.0179086	0.111306	551	tags=32%, list=18%, signal=27%	HLA-E/STAT6/IFI16/PTPN6/RANBP2/HAVCR2/CD46/GRB2/YWHAZ/BCR/CNOT7/ADAR/CD69/YTHDF2/SAMHD1/TBX21/CD55/PIM1/HLA-DRB1/TNFRSF14/CD300A/NCKAP1L/SPN/PTPRC	0.32
MF	GO:0140662	Chaperone-Mediated Protein Folding	ATP-dependent protein folding chaperone	down	NK cell (CD56bright)	Prodromal_Control	16	-0.632868	-1.65988	0.0179234	0.0179234	0.111306	866	tags=62%, list=28%, signal=45%	HSP90AA1/TCP1/HSPD1/CCT2/CCT8/CCT3/HSPA9/HSPA5/HSP90AB1/HSPA8	0.625
CC	GO:0072562	Immune Cell Development & Differentiation	blood microparticle	down	NK cell (CD56bright)	Prodromal_Control	14	-0.655754	-1.68174	0.0180057	0.0180057	0.111557	107	tags=36%, list=3%, signal=35%	YWHAZ/GSN/ZBTB38/MSN/HSPA8	0.357143
BP	GO:0051048	Cytokine, Growth Factor & Broad Stress Response	negative regulation of secretion	down	NK cell (CD56bright)	Prodromal_Control	31	-0.523002	-1.59257	0.0180345	0.0180345	0.111557	398	tags=35%, list=13%, signal=31%	VPS4B/CD74/RAP1B/BCR/STK39/VAMP8/IDH2/CD300A/NCKAP1L/PSMD9/ADA	0.354839
BP	GO:0010647	Cytokine, Growth Factor & Broad Stress Response	positive regulation of cell communication	down	NK cell (CD56bright)	Prodromal_Control	433	-0.27163	-1.23759	0.018185	0.018185	0.112221	549	tags=21%, list=18%, signal=21%	SFPQ/SHOC2/STAT1/CUL3/PYCARD/PTPN6/TNKS2/PHIP/MCL1/MBD5/FLOT1/HUWE1/STAT3/ACTN4/CORO7/S100A9/ABHD17A/BCAP31/CSNK2A1/EPHA4/TNFSF10/TGFBR3/IRF3/HAVCR2/MAT2A/MALT1/CASP4/TAB2/FAF1/UBE2V1/PPP2R1A/CD74/PRMT1/RAP1B/CD38/CTSC/ROCK1/PSMA6/TMF1/ADGRG1/CYFIP2/STK39/SHISA5/HSP90AB1/LCK/S100B/PIK3R5/XBP1/PRKCD/CRLF3/GAB1/FOXP1/GPR183/HIP1/SLC44A2/ADAM10/TRIM22/PPP3R1/USP4/HCLS1/VAMP8/AKAP13/TNKS/SMAD2/LAT/TSPAN14/FLNA/NCK2/GBP2/CITED2/RHEB/ZEB2/ORAI1/SEMA4D/ATM/PTK2B/PRKCB/ATR/PIM1/EIF2AK2/HLA-DRB1/CD3E/JAK2/NCKAP1L/PSMD9/SEC13/ARHGEF3/MADD/GBP5/FCRL3/PTPRC/ADA/TRIM44	0.214781
BP	GO:0002831	Phagocytosis & Pathogen Entry Sensing	regulation of response to biotic stimulus	down	NK cell (CD56bright)	Prodromal_Control	202	-0.313371	-1.30837	0.0182325	0.0182325	0.112221	595	tags=24%, list=19%, signal=21%	CPT1A/TIGIT/SLC15A4/UBQLN1/RFTN1/PLCG2/HLA-E/SFPQ/STAT1/IFI16/PYCARD/PTPN6/SH2D1A/RIOK3/S100A9/ABHD17A/RANBP2/IRF3/HAVCR2/CASP4/IL18RAP/SIGIRR/GRB2/YWHAZ/CNOT7/APOBEC3G/FOXP1/TRIM22/OPTN/NONO/TRAF3IP3/ADAR/GBP2/YTHDF2/SAMHD1/SIN3A/CD55/ITCH/PIM1/EIF2AK2/HLA-DRB1/CD300A/PRF1/ERBIN/SPN/HSPA8/GBP5/FCRL3/TRIM44	0.242574
BP	GO:0043368	T Cell Biology	positive T cell selection	down	NK cell (CD56bright)	Prodromal_Control	24	-0.562983	-1.63554	0.0182486	0.0182486	0.112221	543	tags=50%, list=18%, signal=41%	STAT6/NFATC3/STAT3/JAK1/CD74/DOCK2/ZFPM1/CD69/TBX21/CD3E/SPN/PTPRC	0.5
BP	GO:0043303	Immune Cell Development & Differentiation	mast cell degranulation	down	NK cell (CD56bright)	Prodromal_Control	19	-0.595985	-1.6221	0.0185066	0.0185066	0.113477	812	tags=53%, list=26%, signal=39%	RASGRP1/LYN/FES/LAT2/RABGEF1/STXBP2/VAMP8/LAT/PIK3CD/CD300A	0.526316
MF	GO:0140677	Protein Complex Disassembly & Remodeling	molecular function activator activity	down	NK cell (CD56bright)	Prodromal_Control	232	-0.306274	-1.30255	0.0185247	0.0185247	0.113477	685	tags=28%, list=22%, signal=23%	IQGAP2/DAXX/LGALS1/ABI1/VEGFB/SOS1/CAB39/TBC1D5/CCND2/DNAJC1/VAV3/ARHGAP26/PPP2R5A/HLA-E/PPP4R3B/TBC1D1/PYCARD/PLEK/PPP2R5E/CAPRIN1/ERCC5/CKLF/ARAP1/TNFSF10/RANBP2/MALT1/RGS3/CCNK/CTSC/VSIR/RASAL3/FAM13B/BCR/STK39/MYO9B/HSP90AB1/LCK/PREX1/RALGAPA2/PRKCD/DOCK2/GDI2/RASA3/TAGAP/ADA2/ARFGAP3/SUMO1/CITED2/RHEB/ARHGAP30/SEMA4D/PTK2B/ARHGEF1/ARHGAP25/PIM1/ARHGAP9/TNFRSF14/SERINC1/MOB1A/JAK2/NCKAP1L/IL16/MADD/HSPA8	0.275862
BP	GO:0031644	General Organ & Embryonic Development	regulation of nervous system process	down	NK cell (CD56bright)	Prodromal_Control	14	-0.651092	-1.66979	0.0185912	0.0185912	0.113662	366	tags=43%, list=12%, signal=38%	CTSC/ABCB1/S100B/DICER1/PTK2B/EIF4A3	0.428571
BP	GO:2000516	T Cell Biology	positive regulation of CD4-positive, alpha-beta T cell activation	down	NK cell (CD56bright)	Prodromal_Control	23	-0.556355	-1.57858	0.0186625	0.0186625	0.113662	103	tags=26%, list=3%, signal=25%	RARA/CD55/HLA-DRA/HLA-DRB1/CD3E/NCKAP1L	0.26087
BP	GO:0032890	Ion & Amino Acid Active Transport	regulation of organic acid transport	up	NK cell (CD56bright)	Prodromal_Control	10	0.717946	1.59591	0.0186631	0.0186631	0.113662	470	tags=50%, list=15%, signal=42%	MIF/TNFRSF11A/ARL6IP1/DTNBP1/AKT1	0.5
BP	GO:0042307	Protein Transport & Secretory Pathway	positive regulation of protein import into nucleus	down	NK cell (CD56bright)	Prodromal_Control	14	-0.649312	-1.66522	0.018884	0.018884	0.114583	373	tags=43%, list=12%, signal=38%	RAN/XBP1/PRKCD/HCLS1/FLNA/JAK2	0.428571
BP	GO:1903317	Protein Transport & Secretory Pathway	regulation of protein maturation	down	NK cell (CD56bright)	Prodromal_Control	12	-0.669715	-1.62957	0.0188869	0.0188869	0.114583	270	tags=42%, list=9%, signal=38%	GLG1/MYH9/ENO1/GSN/ANXA2	0.416667
BP	GO:0009617	PRR Signaling & Inflammasome Activation	response to bacterium	down	NK cell (CD56bright)	Prodromal_Control	143	-0.337244	-1.34922	0.0190006	0.0190006	0.11504	568	tags=29%, list=18%, signal=25%	CCDC186/PLCG2/HLA-E/ADH5/ARID5A/PYCARD/PTPN6/HUWE1/IL12RB2/NFKB2/S100A9/IRF3/HAVCR2/VIM/MALT1/CASP4/TAB2/SIGIRR/ABCB1/YWHAZ/TMF1/BCR/GZMA/XBP1/PRKCD/FOXP1/OPTN/FOS/PRPF8/GBP2/RARA/CD55/CTR9/PTGER2/PIM1/HLA-DRB1/TNFRSF14/GBP4/JAK2/ERBIN/SPN/GBP5	0.293706
BP	GO:0009967	Cytokine, Growth Factor & Broad Stress Response	positive regulation of signal transduction	down	NK cell (CD56bright)	Prodromal_Control	402	-0.274058	-1.2359	0.0190352	0.0190352	0.11504	549	tags=22%, list=18%, signal=21%	SFPQ/SHOC2/STAT1/CUL3/PYCARD/PTPN6/TNKS2/PHIP/MCL1/MBD5/FLOT1/HUWE1/STAT3/ACTN4/CORO7/S100A9/ABHD17A/BCAP31/CSNK2A1/EPHA4/TNFSF10/TGFBR3/IRF3/HAVCR2/MAT2A/MALT1/CASP4/TAB2/FAF1/UBE2V1/PPP2R1A/CD74/PRMT1/RAP1B/CTSC/ROCK1/PSMA6/ADGRG1/CYFIP2/STK39/SHISA5/HSP90AB1/LCK/S100B/PIK3R5/XBP1/PRKCD/CRLF3/GAB1/FOXP1/GPR183/HIP1/SLC44A2/ADAM10/TRIM22/PPP3R1/USP4/HCLS1/AKAP13/TNKS/SMAD2/LAT/TSPAN14/FLNA/NCK2/GBP2/CITED2/RHEB/ZEB2/SEMA4D/ATM/PTK2B/PRKCB/ATR/PIM1/EIF2AK2/HLA-DRB1/CD3E/JAK2/NCKAP1L/SEC13/ARHGEF3/MADD/GBP5/FCRL3/PTPRC/ADA/TRIM44	0.218905
BP	GO:0086003	Cardiovascular & Vascular Development	cardiac muscle cell contraction	down	NK cell (CD56bright)	Prodromal_Control	12	-0.66814	-1.62573	0.0191843	0.0191843	0.11572	520	tags=58%, list=17%, signal=49%	PDE4D/ATP1A1/SRI/BIN1/FLNA/SUMO1/GSN	0.583333
BP	GO:0019724	B Cell & Immunoglobulin Biology	B cell mediated immunity	down	NK cell (CD56bright)	Prodromal_Control	33	-0.491172	-1.53087	0.0192891	0.0192891	0.11613	579	tags=36%, list=19%, signal=30%	SLC15A4/HLA-E/STAT6/PTPN6/FCMR/CD74/CD46/PRKCD/IL2RB/TBX21/CD55/PTPRC	0.363636
MF	GO:0015026	Protein Complex Disassembly & Remodeling	coreceptor activity	down	NK cell (CD56bright)	Prodromal_Control	12	-0.667273	-1.62363	0.0194817	0.0194817	0.117016	483	tags=50%, list=16%, signal=42%	IL12RB2/TGFBR3/IL18RAP/CD8A/IL2RB/ITGA4	0.5
BP	GO:1901136	Glycolysis & Sugar Catabolism	carbohydrate derivative catabolic process	down	NK cell (CD56bright)	Prodromal_Control	56	-0.432172	-1.50108	0.0195209	0.0195209	0.117016	776	tags=45%, list=25%, signal=34%	PDE7A/IDS/GSK3A/PDE4D/OGT/NCOR1/UCP2/GALC/OGDH/FOXK1/STAT3/ZBTB20/RAN/PGAM1/LDHA/EIF6/PRKCD/MGAT1/ENO1/ADA2/PNP/SAMHD1/M6PR/MBD4/ADA	0.446429
BP	GO:0002820	Adaptive Immune Response	negative regulation of adaptive immune response	down	NK cell (CD56bright)	Prodromal_Control	26	-0.531418	-1.5748	0.0195475	0.0195475	0.117016	139	tags=23%, list=5%, signal=22%	CD69/TBX21/TNFRSF14/NCKAP1L/SPN/PTPRC	0.230769
BP	GO:0043304	Immune Cell Development & Differentiation	regulation of mast cell degranulation	down	NK cell (CD56bright)	Prodromal_Control	11	-0.680261	-1.6223	0.0196619	0.0196619	0.117478	769	tags=55%, list=25%, signal=41%	LYN/FES/RABGEF1/STXBP2/VAMP8/CD300A	0.545455
BP	GO:0035196	Core Splicing Machinery & snRNP Complexes	miRNA processing	down	NK cell (CD56bright)	Prodromal_Control	13	-0.657845	-1.63551	0.0199971	0.0199971	0.119048	488	tags=38%, list=16%, signal=32%	STAT3/SRRT/DICER1/SMAD2/ADAR	0.384615
BP	GO:0002312	B Cell & Immunoglobulin Biology	B cell activation involved in immune response	down	NK cell (CD56bright)	Prodromal_Control	28	-0.528447	-1.58255	0.0200002	0.0200002	0.119048	682	tags=43%, list=22%, signal=34%	LGALS1/DOCK10/SLC15A4/PLCG2/STAT6/PHF14/XBP1/GPR183/TBX21/PTK2B/PTPRC/ADA	0.428571
BP	GO:0032024	Endocrine & Hormone Regulation	positive regulation of insulin secretion	down	NK cell (CD56bright)	Prodromal_Control	19	-0.591484	-1.60985	0.0200618	0.0200618	0.119189	119	tags=47%, list=4%, signal=46%	GLUD1/DYNLL1/OSBP/CD38/ORAI1/PRKCB/HLA-DRB1/JAK2/PSMD9	0.473684
MF	GO:0015075	Ion & Amino Acid Active Transport	monoatomic ion transmembrane transporter activity	up	NK cell (CD56bright)	Prodromal_Control	110	0.37516	1.42453	0.0203019	0.0203019	0.12039	365	tags=23%, list=12%, signal=21%	NDUFA2/ATP6V1G1/ATP5MG/NDUFB7/NDUFS5/NDUFB9/ATP5F1E/NDUFA7/ATP5PF/ATP5PO/NDUFA6/UQCRH/COX6B1/NDUFC2/NDUFC1/ATP5MF/TRPC4AP/ROMO1/ATP5MC2/NDUFB10/NDUFS8/NDUFA1/ATP5PD/SLC25A5/NDUFS6	0.227273
CC	GO:0031983	Vesicle Trafficking & Secretory Granules	vesicle lumen	down	NK cell (CD56bright)	Prodromal_Control	113	-0.357093	-1.36685	0.0205711	0.0205711	0.121529	734	tags=37%, list=24%, signal=29%	SRGN/CRACR2A/XRCC6/PSMD13/PSMD6/IMPDH2/ARMC8/VEGFB/CAB39/CCT2/RAB27A/PSMD7/OSTF1/PYCARD/PTPN6/HUWE1/ACTN4/ILF2/S100A9/CCT8/CTSC/ROCK1/PGAM1/HSP90AB1/ERP44/PRKCD/DOCK2/GDI2/PSMB7/MVP/FERMT3/ADA2/PNP/CSTB/S100A11/GSN/ARHGAP9/DNAJC3/PRF1/ANXA2/HSPA8/ADA	0.371681
CC	GO:0060205	Vesicle Trafficking & Secretory Granules	cytoplasmic vesicle lumen	down	NK cell (CD56bright)	Prodromal_Control	113	-0.357093	-1.36685	0.0205711	0.0205711	0.121529	734	tags=37%, list=24%, signal=29%	SRGN/CRACR2A/XRCC6/PSMD13/PSMD6/IMPDH2/ARMC8/VEGFB/CAB39/CCT2/RAB27A/PSMD7/OSTF1/PYCARD/PTPN6/HUWE1/ACTN4/ILF2/S100A9/CCT8/CTSC/ROCK1/PGAM1/HSP90AB1/ERP44/PRKCD/DOCK2/GDI2/PSMB7/MVP/FERMT3/ADA2/PNP/CSTB/S100A11/GSN/ARHGAP9/DNAJC3/PRF1/ANXA2/HSPA8/ADA	0.371681
BP	GO:0051881	Mitochondrial Biogenesis & Respiratory Chain	regulation of mitochondrial membrane potential	up	NK cell (CD56bright)	Prodromal_Control	22	0.600112	1.66839	0.0207126	0.0207126	0.122136	656	tags=45%, list=21%, signal=36%	ATP5IF1/BCL2/NDUFC2/PMAIP1/SLC25A36/NDUFS6/SOD1/RACK1/BAX/PARP1	0.454545
BP	GO:0051058	G Protein & GPCR Signaling	negative regulation of small GTPase mediated signal transduction	down	NK cell (CD56bright)	Prodromal_Control	16	-0.627321	-1.64534	0.0208858	0.0208858	0.122928	604	tags=56%, list=20%, signal=45%	GMIP/CSNK1E/RIPOR2/RABGEF1/CUL3/RASAL3/RASA3/ARHGAP30/ARHGAP25	0.5625
MF	GO:0051082	UPR & ER Stress Signaling	unfolded protein binding	up	NK cell (CD56bright)	Prodromal_Control	47	0.46106	1.51629	0.0210735	0.0210735	0.123696	274	tags=21%, list=9%, signal=20%	SRSF10/HSPB1/PET100/TUBB4B/AIP/TOMM20/DNAJC4/NACA/PFDN5/DNAJB6	0.212766
CC	GO:0098576	Nuclear & Organelle Transport Regulation	lumenal side of membrane	down	NK cell (CD56bright)	Prodromal_Control	22	-0.564178	-1.60476	0.0210947	0.0210947	0.123696	551	tags=45%, list=18%, signal=38%	HLA-E/HM13/HLA-DPB1/BCAP31/CD74/CANX/HLA-DPA1/HLA-DRA/HLA-DRB1/HSPA8	0.454545
BP	GO:0043299	Leukocyte Migration & Activation	leukocyte degranulation	down	NK cell (CD56bright)	Prodromal_Control	33	-0.482235	-1.50301	0.0211709	0.0211709	0.123748	812	tags=48%, list=26%, signal=36%	RASGRP1/ITGB2/LYN/ITGAM/FES/RAB27A/LAT2/RABGEF1/STXBP2/BCR/VAMP8/CORO1A/LAT/PIK3CD/CD300A/NCKAP1L	0.484848
BP	GO:0002313	B Cell & Immunoglobulin Biology	mature B cell differentiation involved in immune response	down	NK cell (CD56bright)	Prodromal_Control	16	-0.625648	-1.64095	0.0211821	0.0211821	0.123748	682	tags=50%, list=22%, signal=39%	LGALS1/DOCK10/PLCG2/PHF14/XBP1/GPR183/PTK2B/ADA	0.5
BP	GO:0071396	Cytokine, Growth Factor & Broad Stress Response	cellular response to lipid	down	NK cell (CD56bright)	Prodromal_Control	162	-0.32332	-1.31491	0.0214954	0.0214954	0.125346	567	tags=25%, list=18%, signal=22%	YWHAH/PLCG2/MLC1/KDM4C/ARID5A/PYCARD/PTPN6/ATP1A1/ABHD2/IRF3/HAVCR2/VIM/MALT1/GNB1/SIGIRR/RAN/ABCB1/PTGER4/TMF1/BCR/XBP1/PRKCD/FOXP1/FOS/PRPF8/ZFP36L1/GBP2/RORA/XPO1/ATM/RARA/CD55/PTK2B/CTR9/PTGER2/PIM1/JAK2/HNRNPU/NCOA4/HSPA8/GBP5	0.253086
MF	GO:0005524	Mitochondrial Dynamics & Fission	ATP binding	down	NK cell (CD56bright)	Prodromal_Control	310	-0.278379	-1.22526	0.0216101	0.0216101	0.125783	817	tags=33%, list=27%, signal=27%	CDK11B/DDX6/XRCC5/UBE2G1/CSNK1E/SLFN13/ASCC3/TLK1/YES1/TCP1/HSPD1/MKNK2/LYN/MYO1F/TRPM7/CDK6/GLUD1/MAP4K5/GSK3A/STK17B/XRCC6/DYRK1A/EHD1/MAPK8/SNRNP200/CAMK1D/FES/CSNK1D/CDK9/UBA1/CDK17/LIMK1/ATP11B/PIM2/MATK/HIPK2/CCT2/CHD1/YME1L1/SMARCA2/SMC1A/ATP2B1/NSF/ATP8B4/ATP1A1/PPCS/HIPK1/CAPRIN1/CDK13/RIOK3/EIF4G1/CSNK2A1/EPHA4/RECQL/JAK1/MAT2A/CCT8/VPS4B/SLK/EIF4A1/SMC3/ABCB1/CCT3/ROCK1/HSPA9/HSPA5/PNKP/ATP9B/BCR/STK39/MYO9B/PSMC6/HSP90AB1/LCK/DICER1/PRKCD/PRKY/MYH9/TAP1/HELB/ABCF1/PRKX/SLFN5/CHD8/CSK/ATM/PTK2B/EIF4A3/PRKCB/ATR/PIK3CD/PIM1/DDX3Y/EIF2AK2/ACTR3/TOP2B/JAK2/CHD4/HNRNPU/ATP5F1B/PPIP5K2/MYO1G/HSPA8	0.332258
BP	GO:0072089	Cell Proliferation & Growth	stem cell proliferation	down	NK cell (CD56bright)	Prodromal_Control	23	-0.550517	-1.56201	0.0217471	0.0217471	0.126347	179	tags=30%, list=6%, signal=29%	ABCB1/ZFP36L1/YTHDF2/PIM1/EIF2AK2/HNRNPU/PTPRC	0.304348
BP	GO:0019693	Nucleotide Biosynthesis & Transport	ribose phosphate metabolic process	up	NK cell (CD56bright)	Prodromal_Control	116	0.376395	1.43946	0.0218905	0.0218905	0.126946	365	tags=24%, list=12%, signal=22%	ATP5IF1/NDUFA2/NME3/ATP5MG/NDUFB7/NDUFS5/NDUFB9/ATP5F1E/NDUFA7/ZBTB7A/HINT1/ATP5PF/ATP5PO/NDUFA6/NDUFC2/NDUFC1/ATP5MF/NME2/NDUFA13/NDUFB11/ATP5MC2/NDUFB10/NDUFS8/NDUFA1/NT5C/EP300/ATP5PD/NDUFS6	0.241379
BP	GO:0002703	Adaptive Immune Response	regulation of leukocyte mediated immunity	down	NK cell (CD56bright)	Prodromal_Control	90	-0.367565	-1.37786	0.0221342	0.0221342	0.12803	812	tags=42%, list=26%, signal=32%	RASGRP1/NCR1/HSPD1/ITGB2/LYN/HLA-G/SASH3/HLA-C/ITGAM/CD7/VAV1/FES/TIGIT/SLC15A4/RABGEF1/PLCG2/HLA-E/STAT6/ARID5A/PTPN6/SH2D1A/HAVCR2/STXBP2/MALT1/IL18RAP/CD46/GRB2/BCR/VAMP8/FUT7/TBX21/CD55/HLA-DRA/HLA-DRB1/CD300A/NCKAP1L/SPN/PTPRC	0.422222
BP	GO:0032743	Cytokine & Interferon Signaling	positive regulation of interleukin-2 production	down	NK cell (CD56bright)	Prodromal_Control	12	-0.656006	-1.59621	0.0221586	0.0221586	0.12803	747	tags=83%, list=24%, signal=63%	SPTBN1/CARD11/ANXA1/SASH3/PDE4D/PLCG2/MALT1/PNP/CD3E/PTPRC	0.833333
BP	GO:0009141	Nucleotide Biosynthesis & Transport	nucleoside triphosphate metabolic process	up	NK cell (CD56bright)	Prodromal_Control	99	0.396895	1.48621	0.0226556	0.0226556	0.130631	365	tags=26%, list=12%, signal=24%	ATP5IF1/NDUFA2/NME3/ATP5MG/NDUFB7/NDUFS5/NDUFB9/ATP5F1E/NDUFA7/ZBTB7A/ATP5PF/ATP5PO/NDUFA6/NDUFC2/NDUFC1/ATP5MF/NME2/NDUFA13/NDUFB11/ATP5MC2/NDUFB10/NDUFS8/NDUFA1/EP300/ATP5PD/NDUFS6	0.262626
CC	GO:0098984	Synaptic Transmission & Plasticity	neuron to neuron synapse	down	NK cell (CD56bright)	Prodromal_Control	59	-0.423185	-1.49165	0.0226915	0.0226915	0.130631	680	tags=37%, list=22%, signal=30%	ABI1/SOS1/ABLIM1/YWHAH/EIF3A/ATP1A1/STAT3/ABHD17A/EPHA4/ABI3/YWHAZ/PCBP1/BCR/ADAM10/PPP1R9A/PPP3R1/INPP4A/NCK2/RHEB/PTK2B/CHD4/ADD3	0.372881
BP	GO:0002275	Leukocyte Migration & Activation	myeloid cell activation involved in immune response	down	NK cell (CD56bright)	Prodromal_Control	33	-0.480644	-1.49805	0.0227391	0.0227391	0.130666	812	tags=55%, list=26%, signal=41%	RASGRP1/ITGB2/LYN/ITGAM/FES/LAT2/RABGEF1/PLCG2/PYCARD/PTPN6/HAVCR2/STXBP2/BCR/DOCK2/VAMP8/LAT/PIK3CD/CD300A	0.545455
BP	GO:0006278	mRNA Stabilization & Subcellular RNA Localization	RNA-templated DNA biosynthetic process	down	NK cell (CD56bright)	Prodromal_Control	31	-0.511476	-1.55747	0.0230527	0.0230527	0.131679	585	tags=39%, list=19%, signal=32%	CCT2/TNKS2/TINF2/CCT8/SMG6/CCT3/HSP90AB1/TNKS/ATM/ATR/HNRNPC/HNRNPU	0.387097
BP	GO:0007004	Telomere Maintenance & Chromosome Structure	telomere maintenance via telomerase	down	NK cell (CD56bright)	Prodromal_Control	31	-0.511476	-1.55747	0.0230527	0.0230527	0.131679	585	tags=39%, list=19%, signal=32%	CCT2/TNKS2/TINF2/CCT8/SMG6/CCT3/HSP90AB1/TNKS/ATM/ATR/HNRNPC/HNRNPU	0.387097
BP	GO:0017004	Mitochondrial Biogenesis & Respiratory Chain	cytochrome complex assembly	up	NK cell (CD56bright)	Prodromal_Control	11	0.682442	1.5819	0.0230745	0.0230745	0.131679	340	tags=36%, list=11%, signal=32%	PET100/OCIAD2/STMP1/COA1	0.363636
BP	GO:0032945	Cell Proliferation & Growth	negative regulation of mononuclear cell proliferation	down	NK cell (CD56bright)	Prodromal_Control	30	-0.493325	-1.50347	0.023124	0.023124	0.131679	769	tags=50%, list=25%, signal=38%	LYN/HLA-G/LAPTM5/RIPOR2/HLA-E/PTPN6/HAVCR2/TMEM131L/VSIR/ATM/ITCH/HLA-DRB1/TNFRSF14/CD300A/SPN	0.5
BP	GO:0050672	Adaptive Immune Response	negative regulation of lymphocyte proliferation	down	NK cell (CD56bright)	Prodromal_Control	30	-0.493325	-1.50347	0.023124	0.023124	0.131679	769	tags=50%, list=25%, signal=38%	LYN/HLA-G/LAPTM5/RIPOR2/HLA-E/PTPN6/HAVCR2/TMEM131L/VSIR/ATM/ITCH/HLA-DRB1/TNFRSF14/CD300A/SPN	0.5
BP	GO:0051261	Protein Complex Disassembly & Remodeling	protein depolymerization	down	NK cell (CD56bright)	Prodromal_Control	31	-0.510765	-1.55531	0.0233664	0.0233664	0.132819	404	tags=32%, list=13%, signal=28%	PLEK/WDR1/VPS4B/MTPN/MICAL2/GSN/CAPZA2/CAPZA1/ADD3/HSPA8	0.322581
MF	GO:0004896	Cytokine & Interferon Signaling	cytokine receptor activity	down	NK cell (CD56bright)	Prodromal_Control	16	-0.619187	-1.624	0.0235521	0.0235521	0.133634	485	tags=38%, list=16%, signal=32%	CXCR3/IL12RB2/IL18RAP/CD74/IFNGR1/IL2RB	0.375
BP	GO:0002431	Wnt, Notch, TGF-_ & Developmental Signaling	Fc receptor mediated stimulatory signaling pathway	down	NK cell (CD56bright)	Prodromal_Control	21	-0.558108	-1.56681	0.0238082	0.0238082	0.134845	788	tags=48%, list=26%, signal=36%	YES1/LYN/VAV1/VAV3/LIMK1/RABGEF1/PRKCD/CSK/MYO1G/PTPRC	0.47619
BP	GO:0043207	mRNA Stabilization & Subcellular RNA Localization	response to external biotic stimulus	down	NK cell (CD56bright)	Prodromal_Control	433	-0.268112	-1.22156	0.0240509	0.0240509	0.135732	586	tags=23%, list=19%, signal=21%	TIGIT/RAB27A/SLC15A4/CCDC186/UBQLN1/RFTN1/PLCG2/HLA-E/SFPQ/STAT1/ADH5/ARID5A/IFI16/SETD2/CUL3/PYCARD/PTPN6/IFITM3/SH2D1A/HUWE1/IL12RB2/NFKB2/RIOK3/RRP1B/S100A9/ABHD17A/RANBP2/IRF3/HAVCR2/JAK1/VIM/STXBP2/MALT1/CASP4/TAB2/IL18RAP/CD74/SIGIRR/KLRG1/CD46/ABCB1/GRB2/YWHAZ/TMF1/BCR/CNOT7/GZMA/APOBEC3G/XBP1/PRKCD/FOXP1/UBR4/TRIM22/OPTN/IFNGR1/FOS/VAMP8/SAMD9/NONO/CORO1A/TRAF3IP3/ENO1/PRPF8/HLA-DPA1/GZMK/ADAR/KIR3DL1/GBP2/RHEB/YTHDF2/SAMHD1/SLAMF7/SIN3A/TBX21/GSN/RARA/CD55/CTR9/ITCH/PTGER2/PIK3CD/PIM1/EIF2AK2/HLA-DRB1/TNFRSF14/CD300A/GBP4/ACTR3/DNAJC3/PRF1/JAK2/ERBIN/SPN/HSPA8/GBP5/FCRL3/PTPRC/TRIM44	0.226328
BP	GO:0051707	Phagocytosis & Pathogen Entry Sensing	response to other organism	down	NK cell (CD56bright)	Prodromal_Control	433	-0.268112	-1.22156	0.0240509	0.0240509	0.135732	586	tags=23%, list=19%, signal=21%	TIGIT/RAB27A/SLC15A4/CCDC186/UBQLN1/RFTN1/PLCG2/HLA-E/SFPQ/STAT1/ADH5/ARID5A/IFI16/SETD2/CUL3/PYCARD/PTPN6/IFITM3/SH2D1A/HUWE1/IL12RB2/NFKB2/RIOK3/RRP1B/S100A9/ABHD17A/RANBP2/IRF3/HAVCR2/JAK1/VIM/STXBP2/MALT1/CASP4/TAB2/IL18RAP/CD74/SIGIRR/KLRG1/CD46/ABCB1/GRB2/YWHAZ/TMF1/BCR/CNOT7/GZMA/APOBEC3G/XBP1/PRKCD/FOXP1/UBR4/TRIM22/OPTN/IFNGR1/FOS/VAMP8/SAMD9/NONO/CORO1A/TRAF3IP3/ENO1/PRPF8/HLA-DPA1/GZMK/ADAR/KIR3DL1/GBP2/RHEB/YTHDF2/SAMHD1/SLAMF7/SIN3A/TBX21/GSN/RARA/CD55/CTR9/ITCH/PTGER2/PIK3CD/PIM1/EIF2AK2/HLA-DRB1/TNFRSF14/CD300A/GBP4/ACTR3/DNAJC3/PRF1/JAK2/ERBIN/SPN/HSPA8/GBP5/FCRL3/PTPRC/TRIM44	0.226328
MF	GO:0098631	Cell Adhesion, Junction & Polarity	cell adhesion mediator activity	down	NK cell (CD56bright)	Prodromal_Control	11	-0.669015	-1.59548	0.0240968	0.0240968	0.135749	125	tags=73%, list=4%, signal=70%	CLSTN3/EMB/ANXA1/BSG/PPP1CA/S100A11/RAB10/ANXA2	0.727273
BP	GO:0030100	Vesicle Trafficking & Secretory Granules	regulation of endocytosis	down	NK cell (CD56bright)	Prodromal_Control	85	-0.381229	-1.41528	0.0241774	0.0241774	0.135959	582	tags=28%, list=19%, signal=24%	RAB27A/RABGEF1/PLCG2/AP2M1/PYCARD/FLOT1/UBQLN2/STAT3/ARAP1/ROCK1/BCR/DOCK2/HIP1/PPP3R1/AP2B1/BIN1/IL2RB/CSK/RAB4B/ANKRD13A/CD300A/ANXA2/NCKAP1L/PTPRC	0.282353
BP	GO:0070509	Calcium & Ion Homeostasis Signaling	calcium ion import	down	NK cell (CD56bright)	Prodromal_Control	10	-0.680638	-1.56476	0.0242487	0.0242487	0.136118	432	tags=40%, list=14%, signal=34%	TRPV2/PPP3R1/ORAI1/FCRL3	0.4
CC	GO:0098862	Actin Cytoskeleton & Cell Migration	cluster of actin-based cell projections	down	NK cell (CD56bright)	Prodromal_Control	28	-0.51927	-1.55507	0.0244096	0.0244096	0.136608	866	tags=46%, list=28%, signal=34%	HSP90AA1/EZR/MYL12B/CLIC1/RIPOR2/SLC4A7/FCHSD2/GNA13/ABCB1/MYH9/CAPZA2/ACTR3/ADD3	0.464286
BP	GO:0009988	Cell Adhesion, Junction & Polarity	cell-cell recognition	down	NK cell (CD56bright)	Prodromal_Control	21	-0.557826	-1.56602	0.0244226	0.0244226	0.136608	430	tags=38%, list=14%, signal=33%	CCT2/HAVCR2/CCT8/CCT3/DOCK2/NCK2/PRF1/MSN	0.380952
MF	GO:0008237	Proteolysis & Peptidase Activity	metallopeptidase activity	down	NK cell (CD56bright)	Prodromal_Control	23	-0.544174	-1.54402	0.0245233	0.0245233	0.136748	707	tags=48%, list=23%, signal=37%	UQCRC2/ADAM8/COPS5/YME1L1/AMZ2/LTA4H/ADAM10/ERMP1/NPEPPS/AGTPBP1/LNPEP	0.478261
BP	GO:0019221	Cytokine & Interferon Signaling	cytokine-mediated signaling pathway	down	NK cell (CD56bright)	Prodromal_Control	147	-0.324376	-1.30143	0.0245343	0.0245343	0.136748	592	tags=27%, list=19%, signal=23%	PLP2/USP25/RABGEF1/STAT1/STAT6/CUL3/PYCARD/PTPN6/IFITM3/HIPK1/STAT3/CXCR3/IL12RB2/ACTN4/IRF3/JAK1/CASP4/IL18RAP/CD74/SIGIRR/STK39/CNOT7/DICER1/ADAM10/UBR4/IFNGR1/HCLS1/ADAR/YTHDF2/IL2RB/SAMHD1/SIN3A/PTK2B/CTR9/ITCH/TNFRSF14/JAK2/IL16/PTPRC/TRIM44	0.272109
BP	GO:0046777	Kinase & Phosphorylation Signaling	protein autophosphorylation	down	NK cell (CD56bright)	Prodromal_Control	31	-0.508248	-1.54765	0.0246209	0.0246209	0.136989	383	tags=32%, list=12%, signal=29%	SLK/STK39/LCK/PRKX/MVP/ATM/PTK2B/PIM1/EIF2AK2/JAK2	0.322581
BP	GO:0002793	Protein Transport & Secretory Pathway	positive regulation of peptide secretion	down	NK cell (CD56bright)	Prodromal_Control	21	-0.555747	-1.56018	0.0247298	0.0247298	0.137111	119	tags=52%, list=4%, signal=51%	PLA2G6/RAB8B/GLUD1/DYNLL1/OSBP/CD38/ORAI1/PRKCB/HLA-DRB1/JAK2/PSMD9	0.52381
BP	GO:0090277	Protein Transport & Secretory Pathway	positive regulation of peptide hormone secretion	down	NK cell (CD56bright)	Prodromal_Control	21	-0.555747	-1.56018	0.0247298	0.0247298	0.137111	119	tags=52%, list=4%, signal=51%	PLA2G6/RAB8B/GLUD1/DYNLL1/OSBP/CD38/ORAI1/PRKCB/HLA-DRB1/JAK2/PSMD9	0.52381
BP	GO:0043067	Apoptosis & Programmed Cell Death	regulation of programmed cell death	down	NK cell (CD56bright)	Prodromal_Control	395	-0.271827	-1.2244	0.0248084	0.0248084	0.137305	705	tags=28%, list=23%, signal=25%	CAPN2/OPA1/ADAM8/MAPK8/OGT/DAXX/LGALS1/MDM4/SMAD4/COPS5/G6PD/VEGFB/LAPTM5/UCP2/CCND2/FBXO11/CAMK1D/CHST11/ARHGEF7/PIM2/HIPK2/QRICH1/MAZ/YME1L1/UBQLN1/PLCG2/SFPQ/STAT1/PYCARD/PTPN6/PHIP/MORF4L2/MCL1/CXCR3/FCMR/ACTN4/ERCC5/RHOB/RRP1B/DDAH2/KIFAP3/DNMT1/S100A9/BCAP31/CSNK2A1/EPHA4/TNFSF10/IRF3/ACAA2/USP36/MALT1/CASP4/ETS1/FAF1/ANP32A/PPP2R1A/CD74/SLK/DUSP1/CD38/CTSC/ROCK1/HSPA9/HSPA5/YWHAZ/TMF1/ADGRG1/HSP90AB1/GZMA/LCK/S100B/ZFAND6/XBP1/PRKCD/AKR1B1/FOXP1/HIP1/HCLS1/NONO/CORO1A/CHD8/ENO1/BIN1/ZFP36L1/FLNA/ADAR/NCK2/CITED2/TMEM109/IL2RB/ZEB2/SEMA4D/SIN3A/GSN/ATM/RARA/PTK2B/ITCH/PIK3CD/PIM1/EIF2AK2/CD3E/DNAJC3/PRF1/ITGA4/JAK2/NCKAP1L/TIA1/MADD/MTCH1/PTPRC/ADA	0.283544
BP	GO:0002704	Adaptive Immune Response	negative regulation of leukocyte mediated immunity	down	NK cell (CD56bright)	Prodromal_Control	31	-0.507293	-1.54474	0.0249346	0.0249346	0.137762	586	tags=42%, list=19%, signal=34%	TIGIT/RABGEF1/HLA-E/PTPN6/HAVCR2/CD46/GRB2/BCR/TBX21/CD300A/NCKAP1L/SPN/PTPRC	0.419355
CC	GO:0071011	Alternative Splicing & Spliceosome Assembly	precatalytic spliceosome	up	NK cell (CD56bright)	Prodromal_Control	34	0.49807	1.52659	0.0249821	0.0249821	0.137783	276	tags=24%, list=9%, signal=22%	SNRPD1/SNRPD2/SF3B5/ZMAT2/LSM4/SNRPB2/LSM7/SNRPF	0.235294
BP	GO:0045197	Cell Adhesion, Junction & Polarity	establishment or maintenance of epithelial cell apical/basal polarity	down	NK cell (CD56bright)	Prodromal_Control	13	-0.646432	-1.60714	0.0250333	0.0250333	0.137825	22	tags=23%, list=1%, signal=23%	WDR1/MSN/ERBIN	0.230769
BP	GO:0043269	Ion Transport & Channels	regulation of monoatomic ion transport	down	NK cell (CD56bright)	Prodromal_Control	88	-0.383552	-1.43958	0.0253059	0.0253059	0.139083	669	tags=34%, list=22%, signal=27%	G6PD/CAB39/UCP2/UTRN/YWHAH/UBQLN1/STOM/ATP2B1/PTPN6/ATP1A1/CXCR3/ACTN4/DIAPH1/TRPV2/SRI/ABCB1/STK39/UBR3/PPP3R1/LIME1/CORO1A/BIN1/FLNA/SUMO1/ORAI1/PTK2B/IL16/KCNAB2/AHNAK/FCRL3	0.340909
BP	GO:0022603	General Organ & Embryonic Development	regulation of anatomical structure morphogenesis	down	NK cell (CD56bright)	Prodromal_Control	164	-0.328547	-1.33868	0.0261301	0.0261301	0.143363	667	tags=32%, list=22%, signal=27%	ARHGAP15/ITGB2/MYL12B/HLA-G/MAGED1/NFE2L2/PDCD6/VEGFB/MFF/FES/ARHGEF7/LIMK1/HIPK2/YME1L1/YWHAH/PRPF40A/STAT1/PTPN6/NFATC3/PHIP/BRWD1/HIPK1/HUWE1/STAT3/CXCR3/CAPRIN1/DIAPH1/RHOB/ARAP1/EPHA4/TRPV2/JAK1/ETS1/WDR1/GNA13/ROCK1/ABI3/BCR/S100B/XBP1/GAB1/FOXP1/MYH9/CORO1A/CITED2/ZEB2/SEMA4D/PTK2B/PRKCB/PIK3CD/CDC42EP3/MSN/ADA	0.323171
BP	GO:0030890	B Cell & Immunoglobulin Biology	positive regulation of B cell proliferation	down	NK cell (CD56bright)	Prodromal_Control	17	-0.605178	-1.59693	0.0263198	0.0263198	0.144153	386	tags=41%, list=13%, signal=36%	CD74/CD38/GPR183/NCKAP1L/FCRL3/PTPRC/ADA	0.411765
BP	GO:2000403	Adaptive Immune Response	positive regulation of lymphocyte migration	down	NK cell (CD56bright)	Prodromal_Control	18	-0.615779	-1.64556	0.0265934	0.0265934	0.145334	320	tags=39%, list=10%, signal=35%	STK39/ADAM10/CORO1A/PTK2B/TNFRSF14/ITGA4/SPN	0.388889
BP	GO:0046887	Protein Transport & Secretory Pathway	positive regulation of hormone secretion	down	NK cell (CD56bright)	Prodromal_Control	26	-0.517329	-1.53305	0.0266276	0.0266276	0.145334	367	tags=46%, list=12%, signal=41%	GLUD1/SMAD4/DYNLL1/OSBP/CD38/TMF1/VAMP8/ORAI1/PRKCB/HLA-DRB1/JAK2/PSMD9	0.461538
BP	GO:0009719	Cytokine, Growth Factor & Broad Stress Response	response to endogenous stimulus	down	NK cell (CD56bright)	Prodromal_Control	338	-0.278539	-1.23381	0.0267983	0.0267983	0.146013	548	tags=22%, list=18%, signal=20%	SMC1A/PXN/ATP2B1/SHOC2/STAT1/STAT6/KDM4C/ARID5A/CUL3/ATP1A1/PHIP/FUT8/MBD5/EIF4EBP2/STAT3/SLC4A7/ACTN4/ABHD2/TGFBR3/KLF3/JAK1/GNB1/PRMT1/RAN/DUSP1/CD38/ABCB1/PTGER4/ROCK1/GRB2/HSPA5/TMF1/ADGRG1/CYFIP2/EIF6/STK39/JUNB/HSP90AB1/S100B/XBP1/PRKCD/GLG1/GAB1/FOXP1/LTA4H/SMARCC1/FOS/HCLS1/LPXN/NONO/CORO1A/KMT2A/SMAD2/ZFP36L1/OFD1/CITED2/ZEB2/FUT7/CSK/RAB10/SIN3A/RARA/EIF4A3/PRKCB/PTGER2/PIK3CD/PIM1/FOSB/JAK2/VPS13C/HNRNPU/NCOA4/HSPA8/PTPRC	0.218935
BP	GO:0033673	Kinase & Phosphorylation Signaling	negative regulation of kinase activity	down	NK cell (CD56bright)	Prodromal_Control	26	-0.516537	-1.53071	0.0269355	0.0269355	0.146507	194	tags=23%, list=6%, signal=22%	DUSP1/MVP/ADAR/CD300A/HNRNPU/PTPRC	0.230769
BP	GO:0002444	Immune Cell Development & Differentiation	myeloid leukocyte mediated immunity	down	NK cell (CD56bright)	Prodromal_Control	33	-0.472694	-1.47328	0.02713	0.02713	0.147221	812	tags=48%, list=26%, signal=36%	RASGRP1/ITGB2/LYN/ITGAM/FES/LAT2/RABGEF1/HLA-E/KMT2E/STXBP2/WDR1/BCR/VAMP8/LAT/PIK3CD/CD300A	0.484848
BP	GO:0006122	Mitochondrial Biogenesis & Respiratory Chain	mitochondrial electron transport, ubiquinol to cytochrome c	up	NK cell (CD56bright)	Prodromal_Control	10	0.696456	1.54814	0.0271599	0.0271599	0.147221	191	tags=30%, list=6%, signal=28%	UQCRQ/UQCRH/UQCR11	0.3
CC	GO:0071005	Alternative Splicing & Spliceosome Assembly	U2-type precatalytic spliceosome	up	NK cell (CD56bright)	Prodromal_Control	33	0.508128	1.5399	0.0272143	0.0272143	0.147262	276	tags=24%, list=9%, signal=22%	SNRPD1/SNRPD2/SF3B5/ZMAT2/LSM4/SNRPB2/LSM7/SNRPF	0.242424
BP	GO:0003008	General Organ & Embryonic Development	system process	down	NK cell (CD56bright)	Prodromal_Control	249	-0.297617	-1.27152	0.0275783	0.0275783	0.148976	676	tags=27%, list=22%, signal=23%	SMAD4/FLI1/G6PD/VEGFB/CCND2/FBXO11/UTRN/TMEM65/ABLIM1/RCSD1/RIPOR2/HIPK2/ATP2B1/STAT1/ADH5/CUL3/ATP1A1/VTI1A/PPCS/EIF4EBP2/DIAPH1/NCALD/TRPV2/TPM4/WDR1/GNB1/SRI/MTPN/CD38/CTSC/GNA13/ABCB1/ROCK1/S1PR1/YWHAZ/TMF1/VDAC3/BCR/STK39/SLC2A3/S100B/DICER1/UBR3/AKR1B1/GAB1/FOXP1/ZFAND5/FOS/AGTPBP1/KMT2A/CHD8/LNPEP/ENO1/BIN1/FLNA/SUMO1/SNTB1/ZEB2/ANXA6/GSN/PTK2B/EIF4A3/HLA-DRA/ITGA4/DCAF11/ADD3/PPIP5K2/ADA	0.273092
BP	GO:0030042	Actin Cytoskeleton & Cell Migration	actin filament depolymerization	down	NK cell (CD56bright)	Prodromal_Control	22	-0.554069	-1.576	0.0279765	0.0279765	0.150869	507	tags=36%, list=17%, signal=31%	PLEK/WDR1/MTPN/MICAL2/GSN/CAPZA2/CAPZA1/ADD3	0.363636
BP	GO:0070588	Ion Transport & Channels	calcium ion transmembrane transport	down	NK cell (CD56bright)	Prodromal_Control	62	-0.40281	-1.42579	0.0281299	0.0281299	0.151438	566	tags=32%, list=18%, signal=27%	UBQLN1/PLCG2/ATP2B1/PTPN6/CXCR3/DIAPH1/TRPV2/SRI/HSPA9/LCK/UBR3/PPP3R1/LIME1/CORO1A/BIN1/FLNA/SUMO1/ORAI1/PTK2B/PTPRC	0.322581
CC	GO:0042383	Cell Adhesion, Junction & Polarity	sarcolemma	down	NK cell (CD56bright)	Prodromal_Control	22	-0.553808	-1.57526	0.028575	0.028575	0.15319	621	tags=41%, list=20%, signal=33%	UTRN/ATP1A1/FLOT1/SRI/PPP3R1/BIN1/SNTB1/ANXA2/AHNAK	0.409091
BP	GO:0051258	Protein Complex Disassembly & Remodeling	protein polymerization	down	NK cell (CD56bright)	Prodromal_Control	82	-0.384683	-1.42772	0.0286108	0.0286108	0.15319	480	tags=24%, list=16%, signal=21%	CORO7/DIAPH1/FCHSD2/MTPN/GRB2/CYFIP2/PREX1/PRKCD/HCLS1/CORO1A/BIN1/NCK2/GSN/CAPZA2/PTK2B/CDC42EP3/JAK2/NCKAP1L/CAPZA1/ADD3	0.243902
BP	GO:0044419	Phagocytosis & Pathogen Entry Sensing	biological process involved in interspecies interaction between organisms	down	NK cell (CD56bright)	Prodromal_Control	489	-0.260489	-1.20008	0.0286524	0.0286524	0.15319	586	tags=22%, list=19%, signal=21%	TIGIT/CHD1/RAB27A/SLC15A4/CCDC186/UBQLN1/RFTN1/PLCG2/STOM/HLA-E/SFPQ/STAT1/ADH5/ARID5A/IFI16/SETD2/CUL3/PYCARD/PTPN6/IFITM3/SH2D1A/HUWE1/IL12RB2/NFKB2/RIOK3/RRP1B/S100A9/ABHD17A/CSNK2A1/RANBP2/IRF3/HAVCR2/JAK1/VIM/STXBP2/MALT1/CASP4/TAB2/VPS4B/IL18RAP/CD74/CCNK/SIGIRR/KLRG1/CD46/ABCB1/GRB2/YWHAZ/TMF1/SLC3A2/BCR/CNOT7/HSP90AB1/GZMA/APOBEC3G/XBP1/PRKCD/FOXP1/MYH9/UBR4/TRIM22/OPTN/IFNGR1/FOS/VAMP8/SAMD9/NONO/CORO1A/TRAF3IP3/ENO1/PRPF8/HLA-DPA1/GZMK/ADAR/KIR3DL1/GBP2/RHEB/YTHDF2/SELPLG/SAMHD1/SLAMF7/SIN3A/TBX21/GSN/RARA/CD55/CTR9/ITCH/PTGER2/PIK3CD/PIM1/EIF2AK2/HLA-DRB1/TNFRSF14/CD300A/GBP4/ACTR3/DNAJC3/EXOC2/PRF1/JAK2/ITGB7/ERBIN/SPN/HSPA8/GBP5/FCRL3/PTPRC/TRIM44	0.222904
BP	GO:0045655	Immune Cell Development & Differentiation	regulation of monocyte differentiation	down	NK cell (CD56bright)	Prodromal_Control	10	-0.673531	-1.54842	0.0286576	0.0286576	0.15319	863	tags=70%, list=28%, signal=50%	ACIN1/CDK6/FES/CD74/FOXP1/ZFP36L1/HLA-DRB1	0.7
BP	GO:1901654	Glycolysis & Sugar Catabolism	response to ketone	down	NK cell (CD56bright)	Prodromal_Control	63	-0.411111	-1.45978	0.0286982	0.0286982	0.15319	452	tags=25%, list=15%, signal=22%	ABHD2/TGFBR3/GNB1/DUSP1/CD38/ABCB1/PTGER4/STK39/FOXP1/FOS/SIN3A/PTGER2/FOSB/JAK2/NCOA4/PTPRC	0.253968
BP	GO:0050855	B Cell & Immunoglobulin Biology	regulation of B cell receptor signaling pathway	down	NK cell (CD56bright)	Prodromal_Control	14	-0.625638	-1.60451	0.0291309	0.0291309	0.155237	522	tags=43%, list=17%, signal=36%	PTPN6/FCMR/FOXP1/LPXN/CD300A/FCRL3	0.428571
BP	GO:0031960	Lipid, Fatty Acid & Sterol Metabolism	response to corticosteroid	down	NK cell (CD56bright)	Prodromal_Control	38	-0.490011	-1.56324	0.0292572	0.0292572	0.155647	373	tags=29%, list=12%, signal=26%	RAN/DUSP1/ABCB1/STK39/S100B/FOS/ZFP36L1/FOSB/JAK2/HNRNPU/PTPRC	0.289474
BP	GO:0001909	NK Cell & Cytotoxic Immunity	leukocyte mediated cytotoxicity	down	NK cell (CD56bright)	Prodromal_Control	62	-0.400938	-1.41917	0.0293871	0.0293871	0.155665	812	tags=40%, list=26%, signal=30%	RASGRP1/GZMB/NCR1/HLA-G/HLA-C/ITGAM/VAV1/TIGIT/RAB27A/HLA-E/PTPN6/SH2D1A/HAVCR2/STXBP2/IL18RAP/CTSC/GRB2/CORO1A/KIR3DL1/SLAMF7/HLA-DRA/HLA-DRB1/PRF1/NCKAP1L/PTPRC	0.403226
CC	GO:0005742	Mitochondrial Biogenesis & Respiratory Chain	mitochondrial outer membrane translocase complex	up	NK cell (CD56bright)	Prodromal_Control	11	0.668974	1.55068	0.0294087	0.0294087	0.155665	639	tags=55%, list=21%, signal=43%	APOO/TOMM20/TOMM6/TOMM7/IMMT/MICOS13	0.545455
CC	GO:0098799	Ion & Amino Acid Active Transport	outer mitochondrial membrane protein complex	up	NK cell (CD56bright)	Prodromal_Control	11	0.668974	1.55068	0.0294087	0.0294087	0.155665	639	tags=55%, list=21%, signal=43%	APOO/TOMM20/TOMM6/TOMM7/IMMT/MICOS13	0.545455
BP	GO:0051208	Calcium & Ion Homeostasis Signaling	sequestering of calcium ion	down	NK cell (CD56bright)	Prodromal_Control	31	-0.502294	-1.52951	0.0296392	0.0296392	0.156623	558	tags=39%, list=18%, signal=32%	PLCG2/PTPN6/CXCR3/DIAPH1/SRI/LCK/LIME1/CORO1A/FLNA/ANXA6/PTK2B/PTPRC	0.387097
BP	GO:0002064	Epithelial, Skin & Eye Development	epithelial cell development	down	NK cell (CD56bright)	Prodromal_Control	40	-0.464818	-1.48691	0.0303433	0.0303433	0.159833	844	tags=52%, list=27%, signal=39%	C1GALT1/ADD1/NOTCH1/EZR/CDK6/GSK3A/PDE4D/IQGAP1/RFX3/VEZF1/VIM/RAP1B/ABCB1/ROCK1/XBP1/AKR1B1/FLNA/FNDC3A/RHEB/RARA/MSN	0.525
BP	GO:0019058	Phagocytosis & Pathogen Entry Sensing	viral life cycle	down	NK cell (CD56bright)	Prodromal_Control	96	-0.360288	-1.35697	0.0303479	0.0303479	0.159833	398	tags=23%, list=13%, signal=21%	VPS4B/CD74/CCNK/CD46/PCBP1/SLC3A2/CNOT7/HSP90AB1/APOBEC3G/MYH9/VAMP8/ADAR/GBP2/SELPLG/CD55/ITCH/EIF2AK2/HLA-DRB1/TNFRSF14/TOP2B/ITGB7/GBP5	0.229167
BP	GO:0002230	PRR Signaling & Inflammasome Activation	positive regulation of defense response to virus by host	down	NK cell (CD56bright)	Prodromal_Control	10	-0.668364	-1.53654	0.030424	0.030424	0.159966	544	tags=60%, list=18%, signal=50%	STAT1/PYCARD/APOBEC3G/TRIM22/SIN3A/TRIM44	0.6
BP	GO:0007565	Reproductive & Gametogenesis	female pregnancy	down	NK cell (CD56bright)	Prodromal_Control	34	-0.470867	-1.47292	0.0305161	0.0305161	0.160183	430	tags=32%, list=14%, signal=28%	HAVCR2/CD38/ABCB1/JUNB/FOS/SMAD2/LNPEP/CITED2/FUT7/RARA/FOSB	0.323529
MF	GO:0030554	Purine Catabolism & Cofactor Binding	adenyl nucleotide binding	down	NK cell (CD56bright)	Prodromal_Control	335	-0.271529	-1.20564	0.0307129	0.0307129	0.160948	817	tags=32%, list=27%, signal=27%	CDK11B/DDX6/XRCC5/UBE2G1/CSNK1E/SLFN13/ASCC3/TLK1/YES1/TCP1/HSPD1/MKNK2/LYN/MYO1F/TRPM7/CDK6/GLUD1/MAP4K5/GSK3A/STK17B/PDE4D/XRCC6/DYRK1A/EHD1/MAPK8/SNRNP200/G6PD/GRHPR/CAMK1D/FES/CSNK1D/CDK9/UBA1/CDK17/LIMK1/ATP11B/PIM2/MATK/HIPK2/CCT2/CHD1/YME1L1/SMARCA2/SMC1A/ATP2B1/NSF/ATP8B4/ATP1A1/PPCS/HIPK1/CAPRIN1/CDK13/RIOK3/EIF4G1/CSNK2A1/EPHA4/RECQL/JAK1/MAT2A/CCT8/VPS4B/SLK/EIF4A1/SMC3/ABCB1/CCT3/ROCK1/HSPA9/HSPA5/PNKP/ATP9B/BCR/STK39/LDHB/MYO9B/PSMC6/HSP90AB1/LCK/DICER1/PRKCD/PRKY/MYH9/TAP1/HELB/ABCF1/PRKX/SLFN5/CHD8/IDH2/CSK/ATM/PTK2B/EIF4A3/PRKCB/ATR/PIK3CD/PIM1/DDX3Y/EIF2AK2/ACTR3/TOP2B/JAK2/CHD4/HNRNPU/ATP5F1B/PPIP5K2/MYO1G/HSPA8	0.322388
CC	GO:0140168	Chromatin & Nuclear Speckle Organization	nuclear ribonucleoprotein granule	up	NK cell (CD56bright)	Prodromal_Control	191	0.319993	1.2987	0.0308198	0.0308198	0.161093	574	tags=27%, list=19%, signal=23%	SRSF10/EAPP/SRSF11/SRSF8/ISG20/DDX39A/PPIG/CBLL1/RBM39/ARL6IP4/SYF2/RBBP6/CDC40/PNISR/SNRPB2/PABPN1/POMP/BRD2/DHX36/SARNP/ARGLU1/MORF4L1/LUC7L3/DDX39B/TCERG1/SNW1/NXT1/PIAS1/CBX4/ATF4/HNRNPM/RBM27/FIBP/ARIH1/NOLC1/SRP54/ICE1/PSPC1/SRSF5/MAML3/RNF113A/ALYREF/FBL/RNPS1/YTHDC1/PQBP1/HSF1/NHP2/CWC15/PPP4R3A/BCAS2	0.267016
BP	GO:0008584	Reproductive & Gametogenesis	male gonad development	down	NK cell (CD56bright)	Prodromal_Control	31	-0.500433	-1.52385	0.0308937	0.0308937	0.161093	416	tags=32%, list=14%, signal=28%	CSDE1/ABCB1/SCAPER/TMF1/ADGRG1/FLNA/FNDC3A/CITED2/RARA/NCOA4	0.322581
BP	GO:0046546	Reproductive & Gametogenesis	development of primary male sexual characteristics	down	NK cell (CD56bright)	Prodromal_Control	31	-0.500433	-1.52385	0.0308937	0.0308937	0.161093	416	tags=32%, list=14%, signal=28%	CSDE1/ABCB1/SCAPER/TMF1/ADGRG1/FLNA/FNDC3A/CITED2/RARA/NCOA4	0.322581
BP	GO:0006643	Lipid, Fatty Acid & Sterol Metabolism	membrane lipid metabolic process	down	NK cell (CD56bright)	Prodromal_Control	34	-0.469268	-1.46791	0.0311421	0.0311421	0.16212	276	tags=21%, list=9%, signal=19%	GPAA1/PRKCD/FUT7/M6PR/PRF1/SERINC1/CREM	0.205882
BP	GO:0070741	Cytokine & Interferon Signaling	response to interleukin-6	down	NK cell (CD56bright)	Prodromal_Control	11	-0.650042	-1.55024	0.0311986	0.0311986	0.162147	488	tags=55%, list=16%, signal=46%	SMAD4/STAT3/JAK1/SELPLG/CTR9/JAK2	0.545455
BP	GO:1901701	Cytokine, Growth Factor & Broad Stress Response	cellular response to oxygen-containing compound	down	NK cell (CD56bright)	Prodromal_Control	279	-0.285727	-1.24215	0.0315437	0.0315437	0.163671	687	tags=30%, list=22%, signal=26%	MAPK8/OGT/GNG2/SMAD4/SOS1/UCP2/OSER1/DYNLL1/FES/OSBP/CRTC3/PTPRE/CPT1A/CCDC186/PLCG2/MLC1/PXN/ATP2B1/SHOC2/STAT1/STAT6/ADH5/ARID5A/CUL3/PYCARD/PTPN6/PHIP/MBD5/EIF4EBP2/STAT3/RHOB/DNMT1/EPHA4/IRF3/HAVCR2/KLF3/JAK1/VIM/MAT2A/ZBTB20/MALT1/CASP4/GNB1/IL18RAP/SRI/PRMT1/SIGIRR/RAP1B/ABCB1/PTGER4/ROCK1/GRB2/BCR/XBP1/PRKCD/GAB1/FOXP1/SMARCC1/FOS/NONO/PRPF8/ZFP36L1/FLNA/GBP2/RORA/FUT7/CSK/RAB10/XPO1/SIN3A/ATM/RARA/CD55/PTK2B/EIF4A3/CTR9/PRKCB/PTGER2/PIM1/HLA-DRB1/TOP2B/ITGA4/JAK2/NCOA4/GBP5	0.304659
BP	GO:0043555	rRNA Processing & Ribosome Maturation	regulation of translation in response to stress	down	NK cell (CD56bright)	Prodromal_Control	10	-0.667258	-1.534	0.0316055	0.0316055	0.163722	464	tags=30%, list=15%, signal=26%	EIF4G1/NCK2/DNAJC3	0.3
MF	GO:0005085	G Protein & GPCR Signaling	guanyl-nucleotide exchange factor activity	down	NK cell (CD56bright)	Prodromal_Control	59	-0.41245	-1.45381	0.031768	0.031768	0.164295	664	tags=37%, list=22%, signal=30%	SOS1/VAV1/RASGRP2/DOCK10/VAV3/ARHGEF7/RABGEF1/DEF6/GNA13/RAPGEF6/BCR/RHOF/PREX1/PSD4/DOCK2/AKAP13/TAGAP/DENND2D/ELMO1/ARHGEF1/ARHGEF3/MADD	0.372881
CC	GO:0048471	Microtubule & Cilium Biology	perinuclear region of cytoplasm	down	NK cell (CD56bright)	Prodromal_Control	185	-0.306844	-1.26553	0.0318917	0.0318917	0.164326	566	tags=28%, list=18%, signal=24%	UBQLN1/PLCG2/SERBP1/MLC1/STOM/STAT1/TNKS2/IFITM3/VTI1A/ACTN4/BCAP31/RANBP2/CNTRL/MALT1/DEF6/FAF1/MTPN/ANP32A/SLK/EIF4A1/CYFIP2/ATP9B/LRPPRC/BUD23/MYO9B/HSP90AB1/PREX1/S100B/DICER1/PRKCD/ADAM10/OPTN/MGAT1/VAMP8/LPXN/MVP/LNPEP/EXOC6/FLNA/GBP2/RAB10/M6PR/ANXA6/RAB4B/RARA/PTK2B/ANKRD13A/EIF2AK2/GBP4/MSN/GBP5/LCP1	0.281081
BP	GO:0043627	Endocrine & Hormone Regulation	response to estrogen	down	NK cell (CD56bright)	Prodromal_Control	12	-0.636009	-1.54755	0.0319825	0.0319825	0.164326	140	tags=33%, list=5%, signal=32%	ARID5A/CITED2/RARA/NCOA4	0.333333
BP	GO:0034067	Protein Transport & Secretory Pathway	protein localization to Golgi apparatus	down	NK cell (CD56bright)	Prodromal_Control	12	-0.634127	-1.54297	0.0319825	0.0319825	0.164326	240	tags=33%, list=8%, signal=31%	OPTN/RAB6A/VPS13C/GBP5	0.333333
BP	GO:0045730	Antioxidant Defense & Redox Homeostasis	respiratory burst	down	NK cell (CD56bright)	Prodromal_Control	12	-0.634003	-1.54267	0.0319825	0.0319825	0.164326	643	tags=42%, list=21%, signal=33%	CAMK1D/S100A9/BCR/CD55/PIK3CD	0.416667
BP	GO:0046661	Reproductive & Gametogenesis	male sex differentiation	down	NK cell (CD56bright)	Prodromal_Control	32	-0.483651	-1.49381	0.032465	0.032465	0.166534	416	tags=31%, list=14%, signal=27%	CSDE1/ABCB1/SCAPER/TMF1/ADGRG1/FLNA/FNDC3A/CITED2/RARA/NCOA4	0.3125
CC	GO:0005682	Alternative Splicing & Spliceosome Assembly	U5 snRNP	up	NK cell (CD56bright)	Prodromal_Control	12	0.659501	1.56869	0.0328414	0.0328414	0.168192	276	tags=33%, list=9%, signal=30%	SNRPD1/SNRPD2/SNRPN/SNRPF	0.333333
CC	GO:0099572	Synaptic Transmission & Plasticity	postsynaptic specialization	down	NK cell (CD56bright)	Prodromal_Control	55	-0.422325	-1.45534	0.0331602	0.0331602	0.169344	537	tags=36%, list=17%, signal=31%	ABI1/SOS1/ABLIM1/NSF/EIF3A/ATP1A1/STAT3/ABHD17A/EPHA4/ABI3/PCBP1/BCR/ADAM10/PPP1R9A/INPP4A/NCK2/RHEB/PTK2B/ADD3/ERBIN	0.363636
BP	GO:0050688	PRR Signaling & Inflammasome Activation	regulation of defense response to virus	down	NK cell (CD56bright)	Prodromal_Control	25	-0.518687	-1.52512	0.0331738	0.0331738	0.169344	298	tags=24%, list=10%, signal=22%	APOBEC3G/TRIM22/SIN3A/ITCH/SPN/TRIM44	0.24
BP	GO:0035966	Chaperone-Mediated Protein Folding	response to topologically incorrect protein	down	NK cell (CD56bright)	Prodromal_Control	67	-0.399192	-1.43033	0.0333048	0.0333048	0.16949	344	tags=22%, list=11%, signal=20%	HSPA5/HSP90AB1/ERP44/XBP1/MBTPS1/DNAJB14/UBR4/OPTN/ERMP1/NCK2/RARA/EIF2AK2/DNAJC3/OS9/HSPA8	0.223881
BP	GO:0072524	Purine Catabolism & Cofactor Binding	pyridine-containing compound metabolic process	down	NK cell (CD56bright)	Prodromal_Control	38	-0.484596	-1.54596	0.0333752	0.0333752	0.16949	686	tags=50%, list=22%, signal=39%	OGT/NCOR1/G6PD/UCP2/OGDH/FOXK1/STAT3/TKT/ZBTB20/SLC25A11/RAN/CD38/PGAM1/LDHA/EIF6/LDHB/ENO1/PNP/IDH2	0.5
BP	GO:0032941	Protein Transport & Secretory Pathway	secretion by tissue	down	NK cell (CD56bright)	Prodromal_Control	10	-0.664965	-1.52873	0.0333777	0.0333777	0.16949	320	tags=30%, list=10%, signal=27%	STK39/VAMP8/ADA	0.3
BP	GO:0098586	Cytokine, Growth Factor & Broad Stress Response	cellular response to virus	down	NK cell (CD56bright)	Prodromal_Control	19	-0.567916	-1.5457	0.0334453	0.0334453	0.16949	465	tags=37%, list=15%, signal=31%	RIOK3/RRP1B/IRF3/JAK1/IFNGR1/ADAR/JAK2	0.368421
BP	GO:0022618	Protein Complex Stabilization & Oligomerization	protein-RNA complex assembly	up	NK cell (CD56bright)	Prodromal_Control	89	0.377272	1.37901	0.0335043	0.0335043	0.16949	526	tags=25%, list=17%, signal=21%	SRSF10/SNRPD1/SNRPD2/SF3B5/FAU/SF3B6/LSM4/SNRPB2/EIF3G/DENR/LUC7L3/DDX39B/SNRPF/EIF3K/NOP53/SRSF5/MTG1/ABT1/SF1/YTHDC1/PIH1D1/EIF5	0.247191
BP	GO:0006163	Nucleotide Biosynthesis & Transport	purine nucleotide metabolic process	up	NK cell (CD56bright)	Prodromal_Control	127	0.350565	1.35877	0.0335596	0.0335596	0.16949	365	tags=23%, list=12%, signal=21%	ATP5IF1/NDUFA2/NME3/ATP5MG/NDUFB7/NDUFS5/FHIT/NDUFB9/ATP5F1E/NDUFA7/ZBTB7A/HINT1/ATP5PF/ATP5PO/NDUFA6/NDUFC2/NDUFC1/ATP5MF/NME2/NDUFA13/NDUFB11/ATP5MC2/NDUFB10/NDUFS8/NDUFA1/NT5C/EP300/ATP5PD/NDUFS6	0.228346
MF	GO:0004601	ROS Production & Oxidoreductase Activity	peroxidase activity	up	NK cell (CD56bright)	Prodromal_Control	13	0.640366	1.55136	0.0335786	0.0335786	0.16949	314	tags=31%, list=10%, signal=28%	TXNRD1/GSTP1/GSTM2/MGST3	0.307692
CC	GO:0035770	Nucleotide Biosynthesis & Transport	ribonucleoprotein granule	up	NK cell (CD56bright)	Prodromal_Control	278	0.297764	1.24726	0.0337829	0.0337829	0.170011	487	tags=21%, list=16%, signal=20%	SRSF10/EAPP/SRSF11/SRSF8/ISG20/DDX39A/PPIG/CBLL1/RBM39/UPF2/ARL6IP4/SYF2/RBBP6/LSM4/CDC40/TSTD1/PNISR/PABPC1/SNRPB2/PABPN1/CIRBP/FXR1/POMP/BRD2/HAX1/DHX36/SARNP/NBDY/ARGLU1/MORF4L1/LUC7L3/DDX39B/TCERG1/SNW1/PRRC2C/NXT1/PIAS1/CBX4/PNRC2/EID1/ATF4/TNRC6A/HNRNPM/RBM27/FIBP/ARIH1/NUFIP2/NOLC1/KMT5B/SRP54/PSMA2/ICE1/PSPC1/SRSF5/MAML3/RNF113A/ALYREF/FBL/RNPS1	0.21223
BP	GO:0072666	Protein Transport & Secretory Pathway	establishment of protein localization to vacuole	down	NK cell (CD56bright)	Prodromal_Control	23	-0.52928	-1.50176	0.0337894	0.0337894	0.170011	466	tags=30%, list=15%, signal=26%	UBAP1/CSNK2A1/UBR4/M6PR/VPS13C/NCOA4/HSPA8	0.304348
MF	GO:0030234	Protein Complex Disassembly & Remodeling	enzyme regulator activity	down	NK cell (CD56bright)	Prodromal_Control	337	-0.273232	-1.21167	0.0339493	0.0339493	0.170368	440	tags=18%, list=14%, signal=18%	ARAP1/RANBP2/KDM5A/MAT2B/MALT1/DEF6/FAF1/RGS3/PPP2R1A/CCNK/GPSM3/CTSC/VSIR/GNA13/RAPGEF6/RASAL3/GRB2/HSPA5/FAM13B/BCR/RHOF/MYO9B/HSP90AB1/LCK/PREX1/PIK3R5/RALGAPA2/PSD4/PRKCD/DOCK2/GDI2/PPP3R1/RASA3/AKAP13/TNKS/TAGAP/PTP4A2/BIN1/ARFGAP3/SPOCK2/PHACTR2/CSTB/DENND2D/GBP2/RHEB/ZEB2/ELMO1/ARHGAP30/ARHGEF1/ARHGAP25/PIM1/EIF2AK2/ARHGAP9/DNAJC3/SERINC1/ANXA2/MOB1A/NCKAP1L/ARHGEF3/MADD/GBP5/PTPRC	0.183976
BP	GO:0034250	Amino Acid Metabolism	positive regulation of amide metabolic process	down	NK cell (CD56bright)	Prodromal_Control	10	-0.663438	-1.52522	0.0339684	0.0339684	0.170368	996	tags=80%, list=32%, signal=54%	PICALM/PLA2G6/CSNK1E/NFE2L2/GSK3A/EPHA4/PRKCD/IFNGR1	0.8
BP	GO:0002752	Humoral Innate Immunity & NF-_B Regulation	cell surface pattern recognition receptor signaling pathway	up	NK cell (CD56bright)	Prodromal_Control	23	0.546866	1.54593	0.0340244	0.0340244	0.170378	506	tags=30%, list=16%, signal=26%	WDFY1/HMGB1/NFKBIA/TAX1BP1/GDI1/AKT1/APPL1	0.304348
CC	GO:0005840	Cytoplasmic Translation Initiation	ribosome	up	NK cell (CD56bright)	Prodromal_Control	54	0.446743	1.51306	0.0342598	0.0342598	0.171136	569	tags=31%, list=19%, signal=26%	UBA52/AURKAIP1/MRPL33/FAU/RBM3/FXR1/MRPL55/MRPL20/GADD45GIP1/MRPS15/MRPS26/NUFIP2/MRPL52/MTG1/SF1/RACK1/MRPS5	0.314815
BP	GO:0046496	Purine Catabolism & Cofactor Binding	nicotinamide nucleotide metabolic process	down	NK cell (CD56bright)	Prodromal_Control	37	-0.465101	-1.47464	0.0342842	0.0342842	0.171136	686	tags=49%, list=22%, signal=38%	OGT/NCOR1/G6PD/UCP2/OGDH/FOXK1/STAT3/TKT/ZBTB20/SLC25A11/RAN/CD38/PGAM1/LDHA/EIF6/LDHB/ENO1/IDH2	0.486486
BP	GO:0000966	Alternative Splicing & Spliceosome Assembly	RNA 5'-end processing	up	NK cell (CD56bright)	Prodromal_Control	14	0.623851	1.52051	0.0346013	0.0346013	0.171802	276	tags=29%, list=9%, signal=26%	SNRPD1/SNRPD2/RNGTT/SNRPF	0.285714
BP	GO:0044788	Viral & Pathogen Suppression	host-mediated perturbation of viral process	up	NK cell (CD56bright)	Prodromal_Control	31	0.520716	1.56554	0.0346514	0.0346514	0.171802	717	tags=42%, list=23%, signal=32%	NUCKS1/CCL4/VAPA/CCNT1/SNW1/EP300/REST/RAB29/ZNF639/ZDHHC20/PSMC3/EEF1A1/CFL1	0.419355
BP	GO:0044091	Lipid Flipping & Membrane Domain Transport	membrane biogenesis	down	NK cell (CD56bright)	Prodromal_Control	18	-0.608403	-1.62584	0.0346955	0.0346955	0.171802	559	tags=44%, list=18%, signal=37%	IQGAP1/RFTN1/FLOT1/VPS4B/NSFL1C/SERINC1/ANXA2/PEX16	0.444444
BP	GO:1902107	Immune Cell Development & Differentiation	positive regulation of leukocyte differentiation	down	NK cell (CD56bright)	Prodromal_Control	79	-0.385167	-1.41616	0.0347455	0.0347455	0.171802	412	tags=24%, list=13%, signal=21%	MALT1/ARID1A/CD74/CD46/VSIR/LCK/XBP1/SMARCC1/FOS/HCLS1/ZFP36L1/PNP/RARA/HLA-DRA/HLA-DRB1/NCKAP1L/PBRM1/PTPRC/ADA	0.240506
BP	GO:1903708	Immune Cell Development & Differentiation	positive regulation of hemopoiesis	down	NK cell (CD56bright)	Prodromal_Control	79	-0.385167	-1.41616	0.0347455	0.0347455	0.171802	412	tags=24%, list=13%, signal=21%	MALT1/ARID1A/CD74/CD46/VSIR/LCK/XBP1/SMARCC1/FOS/HCLS1/ZFP36L1/PNP/RARA/HLA-DRA/HLA-DRB1/NCKAP1L/PBRM1/PTPRC/ADA	0.240506
MF	GO:0019900	Kinase & Phosphorylation Signaling	kinase binding	down	NK cell (CD56bright)	Prodromal_Control	217	-0.30247	-1.27406	0.0347554	0.0347554	0.171802	399	tags=27%, list=13%, signal=25%	MAPK8/DAXX/NBR1/SOS1/CAB39/CCND2/PPP2R5A/UTRN/CDK9/ARHGEF7/PPP1R12A/UBQLN1/PLCG2/NSF/EIF3A/PTPN6/PLEK/STAT3/IL12RB2/CDK13/EPHA4/FAF1/MICAL2/CCNK/PRMT1/DUSP1/GRB2/YWHAZ/PGAM1/STK39/RHOF/LDHB/HSP90AB1/LCK/XBP1/PRKCD/ADAM10/TRIM22/HCLS1/LIME1/LAT/MVP/FLNA/NCK2/RHEB/CSK/GSN/RARA/PRKCB/POLR2A/CD3E/DNAJC3/EXOC2/JAK2/ADD3/MSN/PRKCSH/FCRL3/PTPRC	0.271889
BP	GO:0008333	Autophagy & Lysosomal Degradation	endosome to lysosome transport	down	NK cell (CD56bright)	Prodromal_Control	13	-0.630068	-1.56646	0.0348329	0.0348329	0.171802	462	tags=38%, list=15%, signal=33%	RHOB/VPS4B/BIN1/M6PR/HOOK2	0.384615
BP	GO:0010959	Ion Transport & Channels	regulation of metal ion transport	down	NK cell (CD56bright)	Prodromal_Control	77	-0.374393	-1.37162	0.0348678	0.0348678	0.171802	669	tags=35%, list=22%, signal=28%	G6PD/CAB39/UCP2/UTRN/YWHAH/UBQLN1/ATP2B1/PTPN6/ATP1A1/CXCR3/ACTN4/DIAPH1/TRPV2/SRI/STK39/UBR3/PPP3R1/LIME1/CORO1A/BIN1/FLNA/SUMO1/ORAI1/PTK2B/IL16/KCNAB2/FCRL3	0.350649
BP	GO:0001916	NK Cell & Cytotoxic Immunity	positive regulation of T cell mediated cytotoxicity	down	NK cell (CD56bright)	Prodromal_Control	12	-0.628119	-1.52835	0.0349714	0.0349714	0.171802	88	tags=50%, list=3%, signal=49%	HLA-G/HLA-C/HLA-E/HLA-DRA/HLA-DRB1/PTPRC	0.5
BP	GO:0030010	Cell Adhesion, Junction & Polarity	establishment of cell polarity	down	NK cell (CD56bright)	Prodromal_Control	42	-0.445673	-1.43526	0.0349721	0.0349721	0.171802	620	tags=26%, list=20%, signal=21%	FLOT2/RIPOR2/CORO7/RAP1B/ROCK1/NSFL1C/DOCK2/MYH9/RAB10/GSN/MSN	0.261905
BP	GO:0002237	PRR Signaling & Inflammasome Activation	response to molecule of bacterial origin	down	NK cell (CD56bright)	Prodromal_Control	89	-0.362489	-1.36031	0.0350168	0.0350168	0.171802	558	tags=30%, list=18%, signal=26%	PLCG2/ADH5/ARID5A/PYCARD/PTPN6/IL12RB2/NFKB2/IRF3/HAVCR2/VIM/MALT1/TAB2/SIGIRR/ABCB1/BCR/XBP1/FOXP1/FOS/PRPF8/GBP2/RARA/CD55/CTR9/PTGER2/JAK2/ERBIN/GBP5	0.303371
BP	GO:1903038	Cell Adhesion, Junction & Polarity	negative regulation of leukocyte cell-cell adhesion	down	NK cell (CD56bright)	Prodromal_Control	47	-0.424086	-1.40626	0.0351671	0.0351671	0.172174	682	tags=38%, list=22%, signal=30%	LGALS1/LAPTM5/RIPOR2/TIGIT/HLA-E/PTPN6/HAVCR2/TMEM131L/CD74/VSIR/CD69/CSK/TBX21/ITCH/HLA-DRB1/TNFRSF14/CD300A/SPN	0.382979
BP	GO:0032496	Glycolysis & Sugar Catabolism	response to lipopolysaccharide	down	NK cell (CD56bright)	Prodromal_Control	86	-0.376876	-1.40081	0.0352017	0.0352017	0.172174	558	tags=31%, list=18%, signal=26%	PLCG2/ADH5/ARID5A/PYCARD/PTPN6/IL12RB2/NFKB2/IRF3/HAVCR2/VIM/MALT1/TAB2/SIGIRR/ABCB1/BCR/XBP1/FOXP1/FOS/PRPF8/GBP2/RARA/CD55/CTR9/PTGER2/JAK2/ERBIN/GBP5	0.313953
BP	GO:0045576	T Cell Biology	mast cell activation	down	NK cell (CD56bright)	Prodromal_Control	24	-0.532681	-1.54751	0.0354649	0.0354649	0.173193	812	tags=50%, list=26%, signal=37%	RASGRP1/LYN/FES/PTPRE/LAT2/RABGEF1/PTPN6/STXBP2/VAMP8/LAT/PIK3CD/CD300A	0.5
BP	GO:0010638	Vesicle Trafficking & Secretory Granules	positive regulation of organelle organization	down	NK cell (CD56bright)	Prodromal_Control	140	-0.32762	-1.30995	0.0356816	0.0356816	0.173894	721	tags=33%, list=23%, signal=26%	PDCD6IP/TMED9/ANAPC5/GPR65/EVL/MFF/NSMCE2/FES/OSBP/CNOT1/LIMK1/CCT2/YME1L1/INO80E/SFPQ/PXN/CUL3/PYCARD/TNKS2/PHIP/PLEK/CAPRIN1/FCHSD2/TINF2/TNFSF10/CCT8/WDR1/VPS4B/CCT3/GRB2/PNKP/TNKS/BIN1/GZMK/FLNA/NCK2/GSN/ATM/PTK2B/ATR/CDC42EP3/ANXA2/NCKAP1L/ADD3/MSN/LCP1	0.328571
BP	GO:0042981	Apoptosis & Programmed Cell Death	regulation of apoptotic process	down	NK cell (CD56bright)	Prodromal_Control	382	-0.26294	-1.18184	0.0357187	0.0357187	0.173894	526	tags=21%, list=17%, signal=20%	PYCARD/PTPN6/PHIP/MORF4L2/MCL1/CXCR3/FCMR/ACTN4/ERCC5/RHOB/RRP1B/DDAH2/KIFAP3/DNMT1/S100A9/BCAP31/CSNK2A1/EPHA4/TNFSF10/IRF3/ACAA2/USP36/MALT1/CASP4/ETS1/FAF1/ANP32A/PPP2R1A/CD74/SLK/DUSP1/CD38/CTSC/ROCK1/HSPA9/HSPA5/YWHAZ/TMF1/HSP90AB1/GZMA/LCK/S100B/ZFAND6/XBP1/PRKCD/AKR1B1/FOXP1/HIP1/HCLS1/NONO/CORO1A/CHD8/ENO1/BIN1/ZFP36L1/FLNA/ADAR/NCK2/CITED2/IL2RB/ZEB2/SEMA4D/SIN3A/GSN/ATM/RARA/PTK2B/ITCH/PIK3CD/PIM1/EIF2AK2/CD3E/DNAJC3/ITGA4/JAK2/NCKAP1L/TIA1/MADD/MTCH1/PTPRC/ADA	0.212042
BP	GO:0050858	Antigen Presentation & MHC	negative regulation of antigen receptor-mediated signaling pathway	down	NK cell (CD56bright)	Prodromal_Control	19	-0.562732	-1.53159	0.0359458	0.0359458	0.17473	831	tags=53%, list=27%, signal=39%	ELF1/EZR/LYN/LAPTM5/PTPN6/SH2D1A/LPXN/CSK/CD300A/FCRL3	0.526316
BP	GO:0022604	Actin Cytoskeleton & Cell Migration	regulation of cell morphogenesis	down	NK cell (CD56bright)	Prodromal_Control	53	-0.418024	-1.43607	0.0360207	0.0360207	0.174824	638	tags=43%, list=21%, signal=35%	PRKDC/EZR/ARHGAP15/ITGB2/MYL12B/FES/ARHGEF7/PRPF40A/PHIP/BRWD1/CAPRIN1/DIAPH1/ARAP1/EPHA4/WDR1/GNA13/S100B/MYH9/CORO1A/SEMA4D/PTK2B/CDC42EP3/MSN	0.433962
BP	GO:0019722	Calcium & Ion Homeostasis Signaling	calcium-mediated signaling	down	NK cell (CD56bright)	Prodromal_Control	42	-0.444538	-1.4316	0.0362794	0.0362794	0.17581	660	tags=36%, list=21%, signal=28%	NFAT5/NFATC2/LAT2/PLCG2/NFATC3/PLEK/CXCR3/NCALD/PPP1R9A/PPP3R1/LAT/ORAI1/CD3E/PTPRC/ADA	0.357143
BP	GO:0030838	Actin Cytoskeleton & Cell Migration	positive regulation of actin filament polymerization	down	NK cell (CD56bright)	Prodromal_Control	18	-0.605619	-1.6184	0.0365709	0.0365709	0.176805	526	tags=50%, list=17%, signal=42%	EVL/PYCARD/FCHSD2/GRB2/BIN1/NCK2/PTK2B/CDC42EP3/NCKAP1L	0.5
BP	GO:0045597	Cell Proliferation & Growth	positive regulation of cell differentiation	down	NK cell (CD56bright)	Prodromal_Control	200	-0.296853	-1.23708	0.036645	0.036645	0.176805	488	tags=20%, list=16%, signal=18%	STAT3/CAPRIN1/EIF4G1/EPHA4/TRPV2/MALT1/ETS1/ARID1A/CD74/PRMT1/CD46/SRRT/VSIR/ABCB1/JUNB/HSP90AB1/LCK/S100B/DICER1/XBP1/SMARCC1/FOS/HCLS1/SMAD2/BIN1/ZFP36L1/PNP/RHEB/ZEB2/SEMA4D/SIN3A/RARA/HLA-DRA/PIM1/HLA-DRB1/JAK2/NCKAP1L/HNRNPU/PBRM1/PTPRC/ADA	0.205
BP	GO:0007589	Protein Transport & Secretory Pathway	body fluid secretion	down	NK cell (CD56bright)	Prodromal_Control	15	-0.607025	-1.576	0.0366918	0.0366918	0.176805	360	tags=33%, list=12%, signal=30%	ABCB1/STK39/XBP1/VAMP8/ADA	0.333333
CC	GO:0032279	Synaptic Transmission & Plasticity	asymmetric synapse	down	NK cell (CD56bright)	Prodromal_Control	54	-0.418942	-1.44158	0.036709	0.036709	0.176805	680	tags=37%, list=22%, signal=29%	ABI1/SOS1/ABLIM1/YWHAH/EIF3A/ATP1A1/STAT3/ABHD17A/EPHA4/ABI3/PCBP1/BCR/ADAM10/PPP1R9A/INPP4A/NCK2/RHEB/PTK2B/CHD4/ADD3	0.37037
BP	GO:0050691	PRR Signaling & Inflammasome Activation	regulation of defense response to virus by host	down	NK cell (CD56bright)	Prodromal_Control	14	-0.60931	-1.56263	0.0367776	0.0367776	0.176865	544	tags=43%, list=18%, signal=35%	STAT1/PYCARD/APOBEC3G/TRIM22/SIN3A/TRIM44	0.428571
CC	GO:1905360	G Protein & GPCR Signaling	GTPase complex	down	NK cell (CD56bright)	Prodromal_Control	10	-0.658306	-1.51342	0.0369221	0.0369221	0.17729	948	tags=80%, list=31%, signal=55%	GNAQ/GNB2/GNAI2/GNG2/SOS1/GNB1/GNA13/GNAI3	0.8
BP	GO:0009116	Purine Catabolism & Cofactor Binding	nucleoside metabolic process	down	NK cell (CD56bright)	Prodromal_Control	11	-0.643206	-1.53393	0.037141	0.037141	0.177965	186	tags=27%, list=6%, signal=26%	ADA2/PNP/ADA	0.272727
BP	GO:0034341	Cytokine & Interferon Signaling	response to type II interferon	down	NK cell (CD56bright)	Prodromal_Control	44	-0.452326	-1.47159	0.0371756	0.0371756	0.177965	427	tags=34%, list=14%, signal=30%	STAT1/IFITM3/JAK1/VIM/STXBP2/CD74/IFNGR1/HLA-DPA1/GBP2/GSN/PIM1/GBP4/ACTR3/JAK2/GBP5	0.340909
MF	GO:0044390	Ubiquitin-Proteasome System	ubiquitin-like protein conjugating enzyme binding	up	NK cell (CD56bright)	Prodromal_Control	12	0.648466	1.54244	0.037662	0.037662	0.180021	483	tags=50%, list=16%, signal=42%	ZMYM2/TCERG1/RNF5/ARIH1/RNF125/RNF19A	0.5
BP	GO:0045055	Vesicle Trafficking & Secretory Granules	regulated exocytosis	down	NK cell (CD56bright)	Prodromal_Control	57	-0.396402	-1.38688	0.0380585	0.0380585	0.181641	844	tags=42%, list=27%, signal=31%	NOTCH1/RASGRP1/GNAI2/ITGB2/LYN/ITGAM/NAPA/FES/RAB27A/LAT2/RABGEF1/PLEK/STXBP2/RAP1B/BCR/MYH9/VAMP8/CORO1A/LAT/RAB10/PRKCB/PIK3CD/CD300A/NCKAP1L	0.421053
BP	GO:0050714	Protein Transport & Secretory Pathway	positive regulation of protein secretion	down	NK cell (CD56bright)	Prodromal_Control	28	-0.500909	-1.50009	0.0382989	0.0382989	0.182512	119	tags=36%, list=4%, signal=35%	GLUD1/ADAM8/DYNLL1/OSBP/CD38/ORAI1/PRKCB/HLA-DRB1/JAK2/PSMD9	0.357143
BP	GO:0006887	Vesicle Trafficking & Secretory Granules	exocytosis	down	NK cell (CD56bright)	Prodromal_Control	93	-0.368635	-1.38412	0.0385759	0.0385759	0.183555	844	tags=40%, list=27%, signal=30%	NOTCH1/SYTL2/RAB8B/RASGRP1/GNAI2/ITGB2/LYN/ITGAM/PDCD6IP/NAPA/COPS5/SACM1L/FES/RAB27A/LAT2/RABGEF1/NSF/PLEK/EXOC4/STXBP2/VPS4B/RAP1B/BCR/MYH9/VAMP8/SCAMP2/CORO1A/LAT/EXOC6/RAB10/PRKCB/PIK3CD/CD300A/EXOC2/ANXA2/NCKAP1L/MYO1G	0.397849
BP	GO:0032870	Cytokine, Growth Factor & Broad Stress Response	cellular response to hormone stimulus	down	NK cell (CD56bright)	Prodromal_Control	182	-0.30478	-1.25296	0.0387882	0.0387882	0.184235	547	tags=25%, list=18%, signal=22%	PXN/ATP2B1/SHOC2/STAT1/STAT6/KDM4C/ARID5A/CUL3/ATP1A1/PHIP/MBD5/EIF4EBP2/STAT3/ACTN4/ABHD2/KLF3/JAK1/GNB1/RAN/DUSP1/ABCB1/PTGER4/ROCK1/GRB2/TMF1/XBP1/PRKCD/GAB1/FOXP1/SMARCC1/FOS/NONO/ZFP36L1/FUT7/CSK/RAB10/RARA/PRKCB/PTGER2/PIM1/FOSB/JAK2/HNRNPU/NCOA4/HSPA8	0.247253
BP	GO:0008406	Reproductive & Gametogenesis	gonad development	down	NK cell (CD56bright)	Prodromal_Control	42	-0.443852	-1.4294	0.0388941	0.0388941	0.184235	416	tags=26%, list=14%, signal=23%	CSDE1/ABCB1/SCAPER/TMF1/ADGRG1/FLNA/FNDC3A/CITED2/ATM/RARA/NCOA4	0.261905
BP	GO:0045137	Reproductive & Gametogenesis	development of primary sexual characteristics	down	NK cell (CD56bright)	Prodromal_Control	42	-0.443852	-1.4294	0.0388941	0.0388941	0.184235	416	tags=26%, list=14%, signal=23%	CSDE1/ABCB1/SCAPER/TMF1/ADGRG1/FLNA/FNDC3A/CITED2/ATM/RARA/NCOA4	0.261905
BP	GO:0006915	Apoptosis & Programmed Cell Death	apoptotic process	down	NK cell (CD56bright)	Prodromal_Control	490	-0.253714	-1.17094	0.0392046	0.0392046	0.185427	705	tags=27%, list=23%, signal=25%	CAPN2/OPA1/ADAM8/GPR65/MAPK8/OGT/DAXX/LGALS1/MDM4/SMAD4/COPS5/G6PD/VEGFB/LAPTM5/UCP2/MEF2D/CCND2/FBXO11/CAMK1D/DYNLL1/EMC4/CHST11/ARHGEF7/PIM2/HIPK2/QRICH1/MAZ/YME1L1/UBQLN1/SFPQ/STAT1/IFI16/CUL3/PYCARD/PTPN6/PHIP/MORF4L2/MCL1/HIPK1/MRPS30/RMDN3/CXCR3/FCMR/ACTN4/ERCC5/RHOB/RRP1B/DDAH2/KIFAP3/DNMT1/S100A9/BCAP31/CSNK2A1/EPHA4/TNFSF10/IRF3/ACAA2/USP36/MALT1/CASP4/ETS1/FAF1/ANP32A/PPP2R1A/CD74/SLK/DUSP1/CD38/CTSC/ROCK1/HSPA9/HSPA5/YWHAZ/TMF1/CYFIP2/SHISA5/HSP90AB1/GZMA/LCK/S100B/DICER1/ZFAND6/XBP1/PRKCD/AKR1B1/FOXP1/HIP1/PUF60/HCLS1/XAF1/NONO/CORO1A/KMT2A/CHD8/ENO1/BIN1/ZFP36L1/GZMK/FLNA/ADAR/EMP3/NCK2/CITED2/TMEM109/IL2RB/ZEB2/ELMO1/SEMA4D/SIN3A/ANXA6/GSN/ATM/RARA/PTK2B/ITCH/PRKCB/PIK3CD/PIM1/EIF2AK2/CD3E/DNAJC3/PRF1/ANXA2/ITGA4/JAK2/NCKAP1L/TIA1/SPN/MADD/MTCH1/PTPRC/ADA	0.269388
BP	GO:0000380	Alternative Splicing & Spliceosome Assembly	alternative mRNA splicing, via spliceosome	up	NK cell (CD56bright)	Prodromal_Control	51	0.436731	1.45112	0.0395345	0.0395345	0.186708	782	tags=41%, list=25%, signal=31%	SRSF10/RBFOX2/SRSF8/ZBTB7A/TRA2B/RBM17/ARGLU1/HNRNPM/REST/SRSF5/RNPS1/YTHDC1/PQBP1/BCAS2/STRAP/CELF1/SLU7/DHX9/SCNM1/HNRNPL/PTBP1	0.411765
MF	GO:0140657	Kinase & Phosphorylation Signaling	ATP-dependent activity	down	NK cell (CD56bright)	Prodromal_Control	134	-0.33427	-1.33344	0.0397469	0.0397469	0.187431	615	tags=30%, list=20%, signal=25%	UBA1/ATP11B/CCT2/CHD1/YME1L1/SMARCA2/SMC1A/ATP2B1/NSF/ATP8B4/ATP1A1/RECQL/CCT8/VPS4B/EIF4A1/SMC3/ABCB1/CCT3/HSPA9/WAPL/HSPA5/ATP9B/MYO9B/PSMC6/HSP90AB1/DICER1/ATP6V0D1/MYH9/TAP1/HELB/ABCF1/CHD8/ATF7IP/EIF4A3/DDX3Y/TOP2B/CHD4/ATP5F1B/MYO1G/HSPA8	0.298507
BP	GO:0030834	Actin Cytoskeleton & Cell Migration	regulation of actin filament depolymerization	down	NK cell (CD56bright)	Prodromal_Control	21	-0.538093	-1.51062	0.0398249	0.0398249	0.187518	507	tags=33%, list=17%, signal=28%	PLEK/WDR1/MTPN/GSN/CAPZA2/CAPZA1/ADD3	0.333333
BP	GO:0001771	Antigen Presentation & MHC	immunological synapse formation	down	NK cell (CD56bright)	Prodromal_Control	11	-0.637333	-1.51993	0.0401122	0.0401122	0.188589	430	tags=45%, list=14%, signal=39%	HAVCR2/DOCK2/NCK2/PRF1/MSN	0.454545
BP	GO:0055086	Nucleotide Biosynthesis & Transport	nucleobase-containing small molecule metabolic process	up	NK cell (CD56bright)	Prodromal_Control	155	0.326076	1.29651	0.0403561	0.0403561	0.189454	365	tags=21%, list=12%, signal=19%	ATP5IF1/NDUFA2/NME3/ATP5MG/NDUFB7/NDUFS5/FHIT/MVD/NDUFB9/ATP5F1E/NDUFA7/ZBTB7A/HINT1/ATP5PF/ATP5PO/NDUFA6/ERH/NDUFC2/NDUFC1/ATP5MF/NME2/NDUFA13/NDUFB11/ATP5MC2/NDUFB10/NDUFS8/NDUFA1/NT5C/EP300/GLRX/ATP5PD/NDUFS6	0.206452
CC	GO:0030662	Vesicle Trafficking & Secretory Granules	coated vesicle membrane	down	NK cell (CD56bright)	Prodromal_Control	72	-0.387854	-1.40577	0.0405029	0.0405029	0.18986	551	tags=25%, list=18%, signal=21%	HLA-E/AP2M1/VTI1A/HLA-DPB1/NCALD/CD74/ATP6V0D1/HIP1/AP2B1/VAMP8/HLA-DPA1/NECAP2/M6PR/COPG1/HLA-DRA/HLA-DRB1/SEC13/HSPA8	0.25
BP	GO:0006367	Transcription Initiation & Coregulator Binding	transcription initiation at RNA polymerase II promoter	up	NK cell (CD56bright)	Prodromal_Control	50	0.426731	1.41962	0.0412883	0.0412883	0.193255	484	tags=26%, list=16%, signal=22%	BRD7/POLR2I/MNAT1/HMGB1/NFKBIA/ELOB/DHX36/EP300/MED4/MED10/CREB1/GTF2B/INTS11	0.26
BP	GO:0043410	MAPK & Stress Kinase Signaling	positive regulation of MAPK cascade	down	NK cell (CD56bright)	Prodromal_Control	88	-0.371351	-1.39379	0.0419051	0.0419051	0.195851	445	tags=22%, list=14%, signal=19%	EPHA4/HAVCR2/CD74/PRMT1/RAP1B/ROCK1/STK39/LCK/PIK3R5/GPR183/LAT/PTK2B/EIF2AK2/HLA-DRB1/CD3E/JAK2/MADD/FCRL3/PTPRC	0.215909
BP	GO:0000819	DNA Replication & Cell Cycle	sister chromatid segregation	down	NK cell (CD56bright)	Prodromal_Control	62	-0.388775	-1.37611	0.0420086	0.0420086	0.196045	639	tags=32%, list=21%, signal=26%	NSMCE2/RIPOR2/SMARCA2/IK/SMC1A/CUL3/ARID1A/VPS4B/PPP2R1A/RAN/DUSP1/SMC3/WAPL/STAG2/SMARCC1/FLNA/ATM/TOP2B/HNRNPU/PBRM1	0.322581
BP	GO:0042326	Kinase & Phosphorylation Signaling	negative regulation of phosphorylation	down	NK cell (CD56bright)	Prodromal_Control	38	-0.474664	-1.51428	0.0422751	0.0422751	0.196757	194	tags=16%, list=6%, signal=15%	MVP/ADAR/CD300A/DNAJC3/HNRNPU/PTPRC	0.157895
BP	GO:0046824	Nuclear & Organelle Transport Regulation	positive regulation of nucleocytoplasmic transport	down	NK cell (CD56bright)	Prodromal_Control	21	-0.534075	-1.49934	0.0422946	0.0422946	0.196757	373	tags=29%, list=12%, signal=25%	RAN/XBP1/PRKCD/HCLS1/FLNA/JAK2	0.285714
BP	GO:0042063	Glia & Nervous System Development	gliogenesis	down	NK cell (CD56bright)	Prodromal_Control	72	-0.387039	-1.40282	0.042447	0.042447	0.196757	488	tags=26%, list=16%, signal=23%	STAT3/S100A9/EPHA4/VIM/WDR1/GRB2/ADGRG1/SYNE2/RRAS2/S100B/DICER1/GPR183/PPP3R1/IFNGR1/BIN1/IDH2/RHEB/ZEB2/CSK	0.263889
BP	GO:0072521	Nucleotide Biosynthesis & Transport	purine-containing compound metabolic process	up	NK cell (CD56bright)	Prodromal_Control	139	0.342059	1.34219	0.0424601	0.0424601	0.196757	365	tags=22%, list=12%, signal=20%	ATP5IF1/NDUFA2/NME3/ATP5MG/NDUFB7/NDUFS5/FHIT/MVD/NDUFB9/ATP5F1E/NDUFA7/ZBTB7A/HINT1/ATP5PF/ATP5PO/NDUFA6/NDUFC2/NDUFC1/ATP5MF/NME2/NDUFA13/NDUFB11/ATP5MC2/NDUFB10/NDUFS8/NDUFA1/NT5C/EP300/ATP5PD/NDUFS6	0.215827
BP	GO:0015031	Protein Transport & Secretory Pathway	protein transport	down	NK cell (CD56bright)	Prodromal_Control	382	-0.260188	-1.16947	0.0424731	0.0424731	0.196757	582	tags=25%, list=19%, signal=23%	SACM1L/LAPTM5/RFX3/UCP2/TBC1D5/DYNLL1/SRPRA/CLTA/DNAJC1/OSBP/CCDC91/CPT1A/RAB27A/SLC15A4/RABGEF1/CCDC186/YWHAH/RFTN1/MLC1/NSF/AP2M1/HM13/PLEK/MCL1/VTI1A/STAT3/ACTN4/CORO7/TRAM1/EXOC4/UBAP1/RHOB/FCHSD2/BCAP31/CSNK2A1/RANBP2/STXBP2/CASP4/VPS4B/SRI/CD74/RAN/CD38/HSPA9/HSPA5/BCR/NUP214/ZFAND6/XBP1/CANX/PRKCD/MBTPS1/HIP1/MYH9/UBR4/GDI2/PPP3R1/OPTN/TAP1/AP2B1/HCLS1/VAMP8/TNKS/SCAMP2/SMAD2/MVP/IDH2/EXOC6/ARFGAP3/RAB6A/FLNA/ADAR/SUMO1/NECAP2/CSK/ORAI1/RAB10/M6PR/XPO1/RAB4B/PRKCB/COPG1/HOOK2/HLA-DRB1/EXOC2/PRF1/JAK2/OS9/VPS13C/PSMD9/PEX16/SEC13/NCOA4/HSPA8/LCP1	0.248691
BP	GO:0002220	Humoral Innate Immunity & NF-_B Regulation	innate immune response activating cell surface receptor signaling pathway	up	NK cell (CD56bright)	Prodromal_Control	35	0.484349	1.491	0.042915	0.042915	0.198512	506	tags=29%, list=16%, signal=24%	WDFY1/HMGB1/NFKBIA/KLRC2/KLRC4/EP300/TAX1BP1/GDI1/AKT1/APPL1	0.285714
BP	GO:0030835	Actin Cytoskeleton & Cell Migration	negative regulation of actin filament depolymerization	down	NK cell (CD56bright)	Prodromal_Control	17	-0.580181	-1.53097	0.0430003	0.0430003	0.198522	107	tags=29%, list=3%, signal=29%	MTPN/GSN/CAPZA2/CAPZA1/ADD3	0.294118
BP	GO:0030593	Leukocyte Migration & Activation	neutrophil chemotaxis	down	NK cell (CD56bright)	Prodromal_Control	23	-0.52034	-1.47639	0.043089	0.043089	0.198522	663	tags=48%, list=22%, signal=38%	ITGB2/VAV1/CAMK1D/VAV3/RIPOR2/CKLF/S100A9/CD74/PREX1/PIK3CD/NCKAP1L	0.478261
BP	GO:0051016	Actin Cytoskeleton & Cell Migration	barbed-end actin filament capping	down	NK cell (CD56bright)	Prodromal_Control	13	-0.61965	-1.54055	0.0431688	0.0431688	0.198522	107	tags=38%, list=3%, signal=37%	MTPN/GSN/CAPZA2/CAPZA1/ADD3	0.384615
BP	GO:0051693	Actin Cytoskeleton & Cell Migration	actin filament capping	down	NK cell (CD56bright)	Prodromal_Control	16	-0.584806	-1.53383	0.0431688	0.0431688	0.198522	107	tags=31%, list=3%, signal=30%	MTPN/GSN/CAPZA2/CAPZA1/ADD3	0.3125
BP	GO:2000142	Transcription Initiation & Coregulator Binding	regulation of DNA-templated transcription initiation	up	NK cell (CD56bright)	Prodromal_Control	23	0.535448	1.51366	0.04333	0.04333	0.198973	443	tags=30%, list=14%, signal=26%	HMGB1/NFKBIA/NME2/DHX36/MED4/MED10/CREB1	0.304348
CC	GO:0016607	Chromatin & Nuclear Speckle Organization	nuclear speck	up	NK cell (CD56bright)	Prodromal_Control	172	0.32352	1.29997	0.0435899	0.0435899	0.199803	487	tags=22%, list=16%, signal=20%	SRSF10/EAPP/SRSF11/SRSF8/DDX39A/PPIG/CBLL1/RBM39/ARL6IP4/SYF2/RBBP6/CDC40/PNISR/SNRPB2/PABPN1/POMP/BRD2/DHX36/SARNP/ARGLU1/MORF4L1/LUC7L3/DDX39B/TCERG1/SNW1/NXT1/PIAS1/CBX4/ATF4/RBM27/FIBP/SRP54/PSPC1/SRSF5/MAML3/RNF113A/ALYREF/RNPS1	0.22093
BP	GO:0022008	General Organ & Embryonic Development	neurogenesis	down	NK cell (CD56bright)	Prodromal_Control	308	-0.271545	-1.19651	0.0436373	0.0436373	0.199803	503	tags=19%, list=16%, signal=18%	FLOT1/HIPK1/STAT3/SLC4A7/CAPRIN1/EIF4G1/KIFAP3/S100A9/EPHA4/TRPV2/BHLHE40/VIM/WDR1/MTPN/PRMT1/SRRT/CD38/ROCK1/ABI3/GRB2/S1PR1/YWHAZ/ADGRG1/CYFIP2/SYNE2/RRAS2/PREX1/S100B/DICER1/XBP1/GPR183/PPP1R9A/PPP3R1/IFNGR1/FOS/AGTPBP1/BIN1/IDH2/RAB6A/FLNA/NCK2/RHEB/YTHDF2/ZEB2/RORA/CSK/RAB10/SEMA4D/SIN3A/RARA/PTK2B/CD3E/TOP2B/ANXA2/ITGA4/JAK2/NCKAP1L/MTCH1/AKNA	0.191558
BP	GO:0043921	Viral & Pathogen Suppression	host-mediated perturbation of viral transcription	up	NK cell (CD56bright)	Prodromal_Control	17	0.599775	1.55473	0.0439967	0.0439967	0.200931	661	tags=47%, list=22%, signal=37%	NUCKS1/CCL4/CCNT1/SNW1/EP300/REST/ZNF639/PSMC3	0.470588
BP	GO:0071354	Cytokine, Growth Factor & Broad Stress Response	cellular response to interleukin-6	down	NK cell (CD56bright)	Prodromal_Control	10	-0.654106	-1.50377	0.044011	0.044011	0.200931	488	tags=60%, list=16%, signal=51%	SMAD4/STAT3/JAK1/SELPLG/CTR9/JAK2	0.6
BP	GO:0007585	Mitochondrial Dynamics & Fission	respiratory gaseous exchange by respiratory system	down	NK cell (CD56bright)	Prodromal_Control	17	-0.576099	-1.52019	0.0442377	0.0442377	0.201674	623	tags=47%, list=20%, signal=38%	CHST11/HIPK2/ADH5/FUT8/YWHAZ/ZFAND5/MAN1A2/DCAF11	0.470588
BP	GO:0051924	Calcium & Ion Homeostasis Signaling	regulation of calcium ion transport	down	NK cell (CD56bright)	Prodromal_Control	52	-0.418548	-1.43147	0.0443491	0.0443491	0.20189	566	tags=42%, list=18%, signal=35%	LYN/PDE4D/CRACR2A/G6PD/UCP2/UBQLN1/ATP2B1/PTPN6/CXCR3/DIAPH1/TRPV2/SRI/UBR3/PPP3R1/LIME1/CORO1A/BIN1/SUMO1/ORAI1/PTK2B/IL16/FCRL3	0.423077
BP	GO:0050868	T Cell Biology	negative regulation of T cell activation	down	NK cell (CD56bright)	Prodromal_Control	44	-0.439152	-1.42873	0.0450711	0.0450711	0.204881	682	tags=41%, list=22%, signal=32%	LGALS1/LAPTM5/RIPOR2/TIGIT/HLA-E/PTPN6/HAVCR2/TMEM131L/CD74/VSIR/CD69/CSK/TBX21/ITCH/HLA-DRB1/TNFRSF14/CD300A/SPN	0.409091
MF	GO:0005539	Extracellular Matrix & Connective Tissue	glycosaminoglycan binding	down	NK cell (CD56bright)	Prodromal_Control	19	-0.550238	-1.49759	0.0453227	0.0453227	0.205728	468	tags=37%, list=15%, signal=31%	SELL/TGFBR3/ADGRG1/ADA2/SPOCK2/GZMK/PTPRC	0.368421
BP	GO:0048864	Immune Cell Development & Differentiation	stem cell development	down	NK cell (CD56bright)	Prodromal_Control	11	-0.632292	-1.5079	0.0454604	0.0454604	0.206057	140	tags=36%, list=5%, signal=35%	CITED2/ZEB2/SEMA4D/PTPRC	0.363636
BP	GO:0035088	Cell Adhesion, Junction & Polarity	establishment or maintenance of apical/basal cell polarity	down	NK cell (CD56bright)	Prodromal_Control	15	-0.59855	-1.554	0.0456408	0.0456408	0.206224	22	tags=40%, list=1%, signal=40%	ARF4/EZR/PDCD6IP/WDR1/MSN/ERBIN	0.4
BP	GO:0061245	Cell Adhesion, Junction & Polarity	establishment or maintenance of bipolar cell polarity	down	NK cell (CD56bright)	Prodromal_Control	15	-0.59855	-1.554	0.0456408	0.0456408	0.206224	22	tags=40%, list=1%, signal=40%	ARF4/EZR/PDCD6IP/WDR1/MSN/ERBIN	0.4
BP	GO:0034142	Humoral Innate Immunity & NF-_B Regulation	toll-like receptor 4 signaling pathway	up	NK cell (CD56bright)	Prodromal_Control	20	0.561579	1.52276	0.0456935	0.0456935	0.206224	506	tags=35%, list=16%, signal=29%	WDFY1/HMGB1/NFKBIA/TAX1BP1/GDI1/AKT1/APPL1	0.35
BP	GO:1903522	Cardiovascular & Vascular Development	regulation of blood circulation	down	NK cell (CD56bright)	Prodromal_Control	35	-0.471885	-1.48147	0.0460436	0.0460436	0.207508	611	tags=31%, list=20%, signal=25%	TMEM65/ATP2B1/ATP1A1/SRI/CD38/BIN1/FLNA/SUMO1/ITGA4/ADD3/ADA	0.314286
CC	GO:0071013	Alternative Splicing & Spliceosome Assembly	catalytic step 2 spliceosome	up	NK cell (CD56bright)	Prodromal_Control	55	0.402379	1.37064	0.046729	0.046729	0.210296	283	tags=22%, list=9%, signal=20%	SNRPD1/SNRPD2/BUD31/AQR/SYF2/CDC40/PABPC1/SNRPB2/LSM7/SNRPN/SNRPF/SNW1	0.218182
BP	GO:0048261	Vesicle Trafficking & Secretory Granules	negative regulation of receptor-mediated endocytosis	down	NK cell (CD56bright)	Prodromal_Control	12	-0.613468	-1.49271	0.0469272	0.0469272	0.210456	570	tags=33%, list=19%, signal=27%	RABGEF1/UBQLN2/ANKRD13A/ANXA2	0.333333
CC	GO:1990234	Glycosylation & Sugar Transfer	transferase complex	up	NK cell (CD56bright)	Prodromal_Control	254	0.299886	1.24255	0.046951	0.046951	0.210456	517	tags=21%, list=17%, signal=19%	SNRPD1/SNRPD2/SF3B5/RTF1/MIB2/CCND3/POLR2I/ENY2/CBLL1/ZBTB7A/EPC1/MNAT1/UBE2B/POLR2L/NAA38/ELOB/ERH/UBE4A/JARID2/POLR2F/CDKN2D/MORF4L1/OST4/DPM3/TRPC4AP/NAA16/UBE2J1/ATG5/SNRPF/CCNT1/SNW1/EPC2/KRTCAP2/KANSL1/CBX4/EP300/ATG12/UBE2S/KMT2C/MLEC/ARIH1/MED10/CDK11A/ANAPC11/CNPPD1/SKP1/WWP2/TGFBR2/GTF2B/RNF19A/POLR3GL/KLHL24/MAX/WDR26	0.212598
BP	GO:0007405	Glia & Nervous System Development	neuroblast proliferation	down	NK cell (CD56bright)	Prodromal_Control	10	-0.646218	-1.48563	0.0469647	0.0469647	0.210456	118	tags=30%, list=4%, signal=29%	KIFAP3/RAB10/AKNA	0.3
BP	GO:0070670	Cytokine & Interferon Signaling	response to interleukin-4	down	NK cell (CD56bright)	Prodromal_Control	18	-0.590729	-1.57861	0.0471981	0.0471981	0.210903	543	tags=44%, list=18%, signal=37%	STAT6/JAK1/HSPA5/HSP90AB1/XBP1/TCF7/CORO1A/PTPRC	0.444444
BP	GO:0071353	Cytokine, Growth Factor & Broad Stress Response	cellular response to interleukin-4	down	NK cell (CD56bright)	Prodromal_Control	18	-0.590729	-1.57861	0.0471981	0.0471981	0.210903	543	tags=44%, list=18%, signal=37%	STAT6/JAK1/HSPA5/HSP90AB1/XBP1/TCF7/CORO1A/PTPRC	0.444444
BP	GO:0042327	Kinase & Phosphorylation Signaling	positive regulation of phosphorylation	down	NK cell (CD56bright)	Prodromal_Control	55	-0.413127	-1.42365	0.0473253	0.0473253	0.211172	401	tags=24%, list=13%, signal=21%	TAB2/CD74/PIK3R5/XBP1/PILRB/LAT/ZFP91/SEMA4D/PTK2B/PIM1/HLA-DRB1/JAK2/PTPRC	0.236364
CC	GO:0098800	Mitochondrial Biogenesis & Respiratory Chain	inner mitochondrial membrane protein complex	up	NK cell (CD56bright)	Prodromal_Control	16	0.595774	1.50402	0.0474937	0.0474937	0.211465	737	tags=50%, list=24%, signal=38%	APOO/ROMO1/SMDT1/IMMT/MICOS13/MICU2/IMMP2L/DNAJC15	0.5
CC	GO:0031234	Lipid Flipping & Membrane Domain Transport	extrinsic component of cytoplasmic side of plasma membrane	down	NK cell (CD56bright)	Prodromal_Control	12	-0.612968	-1.49149	0.0475249	0.0475249	0.211465	822	tags=75%, list=27%, signal=55%	GNAQ/GNB2/GNAI2/GNG2/JAK1/GNB1/GNA13/GNAI3/JAK2	0.75
BP	GO:0043484	Alternative Splicing & Spliceosome Assembly	regulation of RNA splicing	up	NK cell (CD56bright)	Prodromal_Control	96	0.3643	1.35198	0.047619	0.047619	0.211585	654	tags=29%, list=21%, signal=24%	SRSF10/RBFOX2/SF3B5/SRSF8/ENY2/RBM39/ZBTB7A/TRA2B/TRA2A/RBM3/CIRBP/FUS/ARGLU1/SNW1/CDK11A/REST/SRSF5/RNPS1/YTHDC1/PQBP1/SUPT3H/RBM38/ERN1/SRPK2/HNRNPK/CLK3/TMBIM6/CELF1	0.291667
BP	GO:0051250	Adaptive Immune Response	negative regulation of lymphocyte activation	down	NK cell (CD56bright)	Prodromal_Control	56	-0.404535	-1.40509	0.0480229	0.0480229	0.21302	139	tags=34%, list=5%, signal=33%	LGALS1/LAPTM5/RIPOR2/TIGIT/HLA-E/PTPN6/HAVCR2/TMEM131L/CD74/VSIR/CD69/CSK/TBX21/ATM/ITCH/HLA-DRB1/TNFRSF14/CD300A/SPN	0.339286
CC	GO:0000123	Chromatin Remodeling & Histone Modification	histone acetyltransferase complex	up	NK cell (CD56bright)	Prodromal_Control	29	0.486504	1.43837	0.0480769	0.0480769	0.21302	348	tags=24%, list=11%, signal=22%	SF3B5/ENY2/EPC1/MORF4L1/EPC2/KANSL1/EP300	0.241379
BP	GO:0072583	Vesicle Trafficking & Secretory Granules	clathrin-dependent endocytosis	down	NK cell (CD56bright)	Prodromal_Control	18	-0.589388	-1.57503	0.0484484	0.0484484	0.21377	835	tags=56%, list=27%, signal=41%	CLTC/AP2S1/CLTA/AP2M1/UBQLN2/FCHSD2/CANX/AP2B1/LMBRD1/ITGA4	0.555556
MF	GO:0003735	Cytoplasmic Translation Initiation	structural constituent of ribosome	up	NK cell (CD56bright)	Prodromal_Control	26	0.508841	1.46552	0.0484496	0.0484496	0.21377	264	tags=23%, list=9%, signal=21%	UBA52/MRPL33/FAU/MRPL55/MRPL20/MRPS15	0.230769
CC	GO:0016469	Mitochondrial Biogenesis & Respiratory Chain	proton-transporting two-sector ATPase complex	up	NK cell (CD56bright)	Prodromal_Control	26	0.507227	1.46087	0.0484496	0.0484496	0.21377	362	tags=31%, list=12%, signal=27%	ATP6V1G1/ATP5MG/ATP5F1E/ATP5PF/ATP5PO/ATP5MF/ATP5MC2/ATP5PD	0.307692
BP	GO:0007229	Cell Adhesion, Junction & Polarity	integrin-mediated signaling pathway	down	NK cell (CD56bright)	Prodromal_Control	40	-0.446603	-1.42864	0.0492458	0.0492458	0.216801	253	tags=32%, list=8%, signal=30%	CUL3/FUT8/TLN1/PLEK/ADAM10/MYH9/LAT/FERMT3/FLNA/PTK2B/ITGA4/ITGB7/ERBIN	0.325
BP	GO:0006753	Nucleotide Biosynthesis & Transport	nucleoside phosphate metabolic process	up	NK cell (CD56bright)	Prodromal_Control	150	0.320538	1.26761	0.0492958	0.0492958	0.216801	365	tags=20%, list=12%, signal=19%	ATP5IF1/NDUFA2/NME3/ATP5MG/NDUFB7/NDUFS5/FHIT/MVD/NDUFB9/ATP5F1E/NDUFA7/ZBTB7A/HINT1/ATP5PF/ATP5PO/NDUFA6/NDUFC2/NDUFC1/ATP5MF/NME2/NDUFA13/NDUFB11/ATP5MC2/NDUFB10/NDUFS8/NDUFA1/NT5C/EP300/ATP5PD/NDUFS6	0.2
BP	GO:0071675	Leukocyte Migration & Activation	regulation of mononuclear cell migration	down	NK cell (CD56bright)	Prodromal_Control	45	-0.438379	-1.42959	0.0493427	0.0493427	0.216801	368	tags=24%, list=12%, signal=22%	DUSP1/BCR/STK39/ADAM10/CORO1A/CD69/PTK2B/TNFRSF14/ITGA4/MSN/SPN	0.244444
BP	GO:2000514	T Cell Biology	regulation of CD4-positive, alpha-beta T cell activation	down	NK cell (CD56bright)	Prodromal_Control	39	-0.448066	-1.43536	0.049477	0.049477	0.217089	139	tags=31%, list=5%, signal=30%	MALT1/VSIR/JUNB/CD69/TBX21/RARA/CD55/ITCH/HLA-DRA/HLA-DRB1/CD3E/NCKAP1L	0.307692
MF	GO:0016860	ROS Production & Oxidoreductase Activity	intramolecular oxidoreductase activity	up	NK cell (CD56bright)	Prodromal_Control	14	0.606246	1.4776	0.0499113	0.0499113	0.218095	397	tags=29%, list=13%, signal=25%	CRELD2/MIF/IDI1/PDIA6	0.285714
BP	GO:0048025	Alternative Splicing & Spliceosome Assembly	negative regulation of mRNA splicing, via spliceosome	up	NK cell (CD56bright)	Prodromal_Control	16	0.591046	1.49208	0.0499137	0.0499137	0.218095	1	tags=6%, list=0%, signal=6%	SRSF10	0.0625
BP	GO:0050686	Alternative Splicing & Spliceosome Assembly	negative regulation of mRNA processing	up	NK cell (CD56bright)	Prodromal_Control	16	0.591046	1.49208	0.0499137	0.0499137	0.218095	1	tags=6%, list=0%, signal=6%	SRSF10	0.0625
BP	GO:0042773	Mitochondrial Biogenesis & Respiratory Chain	ATP synthesis coupled electron transport	up	NK cell (CD56dim)	Prodromal_Control	74	0.745099	2.71512	1e-10	1e-10	6.09e-08	1507	tags=58%, list=16%, signal=49%	COX8A/UQCRFS1/NDUFS5/COX6C/NDUFB10/NDUFB7/NDUFB2/CYCS/COX5B/NDUFS6/COX6A1/NDUFA1/NDUFB8/NDUFA11/UQCRB/UQCRH/UQCRQ/NDUFA2/UQCR11/NDUFB9/NDUFC2/COX6B1/NDUFA6/COX7B/CHCHD2/COX7C/UQCR10/COX7A2/CYC1/NDUFA7/NDUFB4/PARK7/NDUFB6/ISCU/NDUFS7/NDUFA12/UQCRC1/COX7A2L/NDUFS8/COX4I1/SDHAF2/NDUFA3/COX5A	0.581081
BP	GO:0042775	Mitochondrial Biogenesis & Respiratory Chain	mitochondrial ATP synthesis coupled electron transport	up	NK cell (CD56dim)	Prodromal_Control	74	0.745099	2.71512	1e-10	1e-10	6.09e-08	1507	tags=58%, list=16%, signal=49%	COX8A/UQCRFS1/NDUFS5/COX6C/NDUFB10/NDUFB7/NDUFB2/CYCS/COX5B/NDUFS6/COX6A1/NDUFA1/NDUFB8/NDUFA11/UQCRB/UQCRH/UQCRQ/NDUFA2/UQCR11/NDUFB9/NDUFC2/COX6B1/NDUFA6/COX7B/CHCHD2/COX7C/UQCR10/COX7A2/CYC1/NDUFA7/NDUFB4/PARK7/NDUFB6/ISCU/NDUFS7/NDUFA12/UQCRC1/COX7A2L/NDUFS8/COX4I1/SDHAF2/NDUFA3/COX5A	0.581081
BP	GO:0019646	Mitochondrial Biogenesis & Respiratory Chain	aerobic electron transport chain	up	NK cell (CD56dim)	Prodromal_Control	69	0.745296	2.67235	1e-10	1e-10	6.09e-08	1561	tags=61%, list=16%, signal=51%	COX8A/UQCRFS1/NDUFS5/COX6C/NDUFB10/NDUFB7/NDUFB2/CYCS/COX5B/NDUFS6/COX6A1/NDUFA1/NDUFB8/NDUFA11/UQCRB/UQCRH/UQCRQ/NDUFA2/UQCR11/NDUFB9/NDUFC2/COX6B1/NDUFA6/COX7B/COX7C/UQCR10/COX7A2/CYC1/NDUFA7/NDUFB4/PARK7/NDUFB6/ISCU/NDUFS7/UQCRC1/COX7A2L/NDUFS8/COX4I1/SDHAF2/NDUFA3/COX5A/SLC25A51	0.608696
CC	GO:0098803	Mitochondrial Biogenesis & Respiratory Chain	respiratory chain complex	up	NK cell (CD56dim)	Prodromal_Control	83	0.70945	2.62806	1e-10	1e-10	6.09e-08	1558	tags=59%, list=16%, signal=50%	COX8A/UQCRFS1/NDUFS5/COX6C/NDUFB10/NDUFB7/NDUFB2/COX5B/NDUFS6/COX6A1/ATP5PF/NDUFA1/ATP5MG/ATP5MC2/NDUFA13/NDUFB8/NDUFA11/ATP5F1E/UQCRB/UQCRH/UQCRQ/NDUFA2/UQCR11/NDUFB9/NDUFC2/NDUFB11/COX6B1/NDUFA6/COX7B/ATP5MF/COX7C/UQCR10/COX7A2/ATP5ME/CYC1/NDUFA7/NDUFB4/NDUFB6/ATP5MC3/ATP5PD/NDUFS7/NDUFA12/UQCRC1/COX7A2L/NDUFS8/COX4I1/NDUFA3/COX5A/ATP5F1D	0.590361
BP	GO:0022904	Mitochondrial Biogenesis & Respiratory Chain	respiratory electron transport chain	up	NK cell (CD56dim)	Prodromal_Control	86	0.686205	2.55368	1e-10	1e-10	6.09e-08	1561	tags=55%, list=16%, signal=46%	COX8A/UQCRFS1/NDUFS5/COX6C/NDUFB10/NDUFB7/NDUFB2/CYCS/COX5B/NDUFS6/COX6A1/NDUFA1/NDUFB8/NDUFA11/UQCRB/UQCRH/UQCRQ/NDUFA2/UQCR11/NDUFB9/NDUFC2/COX6B1/ETFDH/NDUFA6/COX7B/CHCHD2/COX7C/UQCR10/COX7A2/CYC1/NDUFA7/NDUFB4/SOD2/PARK7/PUM2/NDUFB6/ISCU/NDUFS7/NDUFA12/UQCRC1/COX7A2L/NDUFS8/COX4I1/SDHAF2/NDUFA3/COX5A/SLC25A51	0.546512
BP	GO:0006119	Mitochondrial Biogenesis & Respiratory Chain	oxidative phosphorylation	up	NK cell (CD56dim)	Prodromal_Control	110	0.659531	2.54665	1e-10	1e-10	6.09e-08	1561	tags=51%, list=16%, signal=43%	COX8A/UQCRFS1/NDUFS5/COX6C/ATP5IF1/NDUFB10/NDUFB7/NDUFB2/CYCS/COX5B/NDUFS6/COX6A1/ATP5PF/NDUFA1/ATP5MG/NDUFA13/NDUFB8/NDUFA11/ATP5F1E/UQCRB/UQCRH/UQCRQ/NDUFA2/UQCR11/NDUFB9/NDUFC2/NDUFB11/COX6B1/NDUFA6/COX7B/ATP5MF/CHCHD2/COX7C/UQCR10/COX7A2/ATP5ME/CYC1/NDUFA7/NDUFB4/PARK7/NDUFB6/SHMT2/ATP5PD/ISCU/NDUFS7/NDUFA12/UQCRC1/COX7A2L/TNF/NDUFS8/COX4I1/SDHAF2/NDUFA3/COX5A/ATP5F1D/SLC25A51	0.509091
MF	GO:0015453	Ion & Amino Acid Active Transport	oxidoreduction-driven active transmembrane transporter activity	up	NK cell (CD56dim)	Prodromal_Control	52	0.741749	2.53654	1e-10	1e-10	6.09e-08	1507	tags=62%, list=16%, signal=52%	COX8A/UQCRFS1/NDUFS5/NDUFB10/NDUFB7/NDUFB2/COX5B/NDUFS6/NDUFA1/NDUFB8/UQCRH/NDUFA2/NDUFB9/NDUFC2/CYB561D1/COX6B1/NDUFA6/COX7B/UQCR10/COX7A2/CYC1/NDUFA7/NDUFB4/NDUFB6/NDUFS7/NDUFA12/UQCRC1/COX7A2L/NDUFS8/COX4I1/NDUFA3/COX5A	0.615385
BP	GO:0009201	Nucleotide Biosynthesis & Transport	ribonucleoside triphosphate biosynthetic process	up	NK cell (CD56dim)	Prodromal_Control	96	0.632302	2.40276	1e-10	1e-10	6.09e-08	1459	tags=41%, list=15%, signal=35%	NME3/NDUFS5/ATP5IF1/NDUFB10/NDUFB7/NDUFB2/NDUFS6/ATP5PF/NDUFA1/UCKL1/ATP5MG/ATP5MC2/NDUFA13/NDUFB8/NDUFA11/ATP5F1E/SLC25A13/NDUFA2/ATP6V0C/NDUFB9/NDUFC2/TMSB4X/NDUFB11/NDUFA6/ATP5MF/ALDOA/ATP5ME/NDUFA7/NDUFB4/UCK1/NDUFB6/CTPS1/ATP5MC3/ATP5PD/FAM3A/NDUFS7/NDUFA12/NDUFS8/NDUFA3	0.40625
MF	GO:0015078	Ion & Amino Acid Active Transport	proton transmembrane transporter activity	up	NK cell (CD56dim)	Prodromal_Control	114	0.593727	2.30522	1.01e-10	1.01e-10	6.09e-08	1621	tags=45%, list=17%, signal=38%	COX8A/UQCRFS1/NDUFS5/NDUFB10/NDUFB7/NDUFB2/COX5B/NDUFS6/ATP5PF/NDUFA1/ATP5MG/ATP5MC2/NDUFB8/ATP5F1E/UQCRH/ATP6V0E2/SLC25A13/NDUFA2/ATP6V0C/NDUFB9/NDUFC2/CTNS/ATP6V1E2/COX6B1/NDUFA6/COX7B/ATP5MF/CHP1/UQCR10/COX7A2/ATP6V1F/ATP5ME/CYC1/NDUFA7/NDUFB4/NDUFB6/ATP5MC3/ATP5PD/NDUFS7/NDUFA12/UQCRC1/COX7A2L/NDUFS8/SLC25A5/COX4I1/NDUFA3/COX5A/ATP5F1D/ATP6V0B/SLC11A1/ATP6V1G1	0.447368
BP	GO:0009060	Mitochondrial Biogenesis & Respiratory Chain	aerobic respiration	up	NK cell (CD56dim)	Prodromal_Control	216	0.491987	2.08509	1.57e-10	1.57e-10	8.5e-08	1564	tags=32%, list=16%, signal=28%	COX8A/CSKMT/XPO4/UQCRFS1/NDUFS5/COX6C/ATP5IF1/NDUFB10/NDUFB7/NDUFB2/CYCS/COX5B/NDUFS6/COX6A1/ATP5PF/NDUFA1/ATP5MG/NDUFA13/NDUFB8/NDUFA11/ATP5F1E/UQCRB/UQCRH/UQCRQ/NDUFA2/UQCR11/NDUFB9/NDUFC2/NDUFB11/COX6B1/NDUFA6/COX7B/ATP5MF/CHCHD2/COX7C/ALDOA/UQCR10/COX7A2/ATP5ME/IDH3B/CYC1/NDUFA7/NDUFB4/PARK7/TIGAR/PGM1/MLST8/NDUFB6/PANK2/HIF1A/MDH2/PRXL2C/SHMT2/ATP5PD/ISCU/NDUFS7/NDUFA12/UQCRC1/COX7A2L/TNF/NDUFS8/IER3/COX4I1/SDHAF2/NDUFA3/COX5A/DLST/ATP5F1D/SLC25A51/ZBTB7A	0.324074
CC	GO:1902495	Ion & Amino Acid Active Transport	transmembrane transporter complex	up	NK cell (CD56dim)	Prodromal_Control	169	0.529312	2.16276	2.15e-10	2.15e-10	1.06e-07	1574	tags=38%, list=17%, signal=32%	CALM1/COX8A/VAMP2/UQCRFS1/NDUFS5/COX6C/NDUFB10/NDUFB7/NDUFB2/COX5B/NDUFS6/COX6A1/ATP5PF/NDUFA1/ATP5MG/ATP5MC2/NDUFA13/NDUFB8/NDUFA11/CLIC3/ATP5F1E/UQCRB/UQCRH/ATP6V0E2/UQCRQ/ATP6AP2/NDUFA2/ATP6V0C/UQCR11/NDUFB9/NDUFC2/NDUFB11/COX6B1/NDUFA6/COX7B/ATP5MF/COX7C/SMDT1/UQCR10/COX7A2/ATP6V1F/ATP5ME/PDE4D/CYC1/NDUFA7/NDUFB4/EPS8/KCNK12/NDUFB6/RNASEK/ATP5MC3/ATP1B3/ATP5PD/CALM2/NDUFS7/NDUFA12/UQCRC1/COX7A2L/NDUFS8/COX4I1/NDUFA3/COX5A/ATP5F1D/ATP6V0B	0.378698
BP	GO:0022900	Mitochondrial Biogenesis & Respiratory Chain	electron transport chain	up	NK cell (CD56dim)	Prodromal_Control	93	0.61892	2.33488	5.31e-10	5.31e-10	2.4e-07	1561	tags=51%, list=16%, signal=43%	COX8A/UQCRFS1/NDUFS5/COX6C/NDUFB10/NDUFB7/NDUFB2/CYCS/COX5B/NDUFS6/COX6A1/NDUFA1/NDUFB8/NDUFA11/UQCRB/UQCRH/UQCRQ/NDUFA2/UQCR11/NDUFB9/NDUFC2/COX6B1/ETFDH/NDUFA6/COX7B/CHCHD2/COX7C/UQCR10/COX7A2/CYC1/NDUFA7/NDUFB4/SOD2/PARK7/PUM2/NDUFB6/ISCU/NDUFS7/NDUFA12/UQCRC1/COX7A2L/NDUFS8/COX4I1/SDHAF2/NDUFA3/COX5A/SLC25A51	0.505376
BP	GO:1902600	Mitochondrial Biogenesis & Respiratory Chain	proton transmembrane transport	up	NK cell (CD56dim)	Prodromal_Control	121	0.575793	2.25662	5.82e-10	5.82e-10	2.43e-07	1621	tags=44%, list=17%, signal=37%	COX8A/UQCRFS1/NDUFS5/NDUFB10/NDUFB7/NDUFB2/COX5B/NDUFS6/ATP5PF/NDUFA1/ATP5MG/LAMP1/ATP5MC2/NDUFB8/ATP5F1E/UQCRH/ATP6V0E2/ATP6AP2/SLC25A13/NDUFA2/ATP6V0C/NDUFB9/NDUFC2/CTNS/ATP6V1E2/COX6B1/NDUFA6/COX7B/ATP5MF/UQCR10/COX7A2/ATP6V1F/ATP5ME/CYC1/NDUFA7/NDUFB4/NDUFB6/RNASEK/ATP5MC3/ATP5PD/NDUFS7/NDUFA12/UQCRC1/COX7A2L/NDUFS8/SLC25A5/COX4I1/NDUFA3/COX5A/ATP5F1D/ATP6V0B/SLC11A1/ATP6V1G1	0.438017
BP	GO:0009206	Nucleotide Biosynthesis & Transport	purine ribonucleoside triphosphate biosynthetic process	up	NK cell (CD56dim)	Prodromal_Control	90	0.621441	2.33242	6.39e-10	6.39e-10	2.47e-07	1459	tags=40%, list=15%, signal=34%	NME3/NDUFS5/ATP5IF1/NDUFB10/NDUFB7/NDUFB2/NDUFS6/ATP5PF/NDUFA1/ATP5MG/ATP5MC2/NDUFA13/NDUFB8/NDUFA11/ATP5F1E/SLC25A13/NDUFA2/ATP6V0C/NDUFB9/NDUFC2/TMSB4X/NDUFB11/NDUFA6/ATP5MF/ALDOA/ATP5ME/NDUFA7/NDUFB4/NDUFB6/ATP5MC3/ATP5PD/FAM3A/NDUFS7/NDUFA12/NDUFS8/NDUFA3	0.4
BP	GO:0009145	Nucleotide Biosynthesis & Transport	purine nucleoside triphosphate biosynthetic process	up	NK cell (CD56dim)	Prodromal_Control	91	0.616471	2.32063	6.91e-10	6.91e-10	2.48e-07	1459	tags=40%, list=15%, signal=34%	NME3/NDUFS5/ATP5IF1/NDUFB10/NDUFB7/NDUFB2/NDUFS6/ATP5PF/NDUFA1/ATP5MG/ATP5MC2/NDUFA13/NDUFB8/NDUFA11/ATP5F1E/SLC25A13/NDUFA2/ATP6V0C/NDUFB9/NDUFC2/TMSB4X/NDUFB11/NDUFA6/ATP5MF/ALDOA/ATP5ME/NDUFA7/NDUFB4/NDUFB6/ATP5MC3/ATP5PD/FAM3A/NDUFS7/NDUFA12/NDUFS8/NDUFA3	0.395604
BP	GO:0045333	Mitochondrial Biogenesis & Respiratory Chain	cellular respiration	up	NK cell (CD56dim)	Prodromal_Control	244	0.466995	1.99439	7.33e-10	7.33e-10	2.48e-07	1564	tags=32%, list=16%, signal=27%	COX8A/CSKMT/XPO4/UQCRFS1/NDUFS5/COX6C/ATP5IF1/NDUFB10/NDUFB7/NDUFB2/CYCS/COX5B/NDUFS6/COX6A1/ATP5PF/NDUFA1/ATP5MG/NDUFA13/NDUFB8/NDUFA11/ATP5F1E/UQCRB/UQCRH/UQCRQ/SLC25A13/NDUFA2/UQCR11/NDUFB9/NDUFC2/NDUFB11/COX6B1/ETFDH/NDUFA6/COX7B/ATP5MF/CHCHD2/COX7C/ALDOA/UQCR10/SLC25A25/COX7A2/ATP5ME/IDH3B/CYC1/NDUFA7/NDUFB4/SOD2/CHCHD5/PARK7/TIGAR/PGM1/MLST8/PUM2/NDUFB6/PANK2/HIF1A/MDH2/PRXL2C/SHMT2/ATP5PD/ISCU/NDUFS7/NDUFA12/UQCRC1/PIK3CA/COX7A2L/TNF/NDUFS8/IER3/COX4I1/SDHAF2/NDUFA3/COX5A/DLST/ATP5F1D/SLC25A51/ZBTB7A	0.315574
BP	GO:0009142	Nucleotide Biosynthesis & Transport	nucleoside triphosphate biosynthetic process	up	NK cell (CD56dim)	Prodromal_Control	101	0.604582	2.31141	8.74e-10	8.74e-10	2.72e-07	1459	tags=39%, list=15%, signal=33%	NME3/NDUFS5/ATP5IF1/NDUFB10/NDUFB7/NDUFB2/NDUFS6/ATP5PF/NDUFA1/UCKL1/ATP5MG/ATP5MC2/NDUFA13/NDUFB8/NDUFA11/ATP5F1E/SLC25A13/NDUFA2/ATP6V0C/NDUFB9/NDUFC2/TMSB4X/NDUFB11/NDUFA6/ATP5MF/ALDOA/ATP5ME/NDUFA7/NDUFB4/UCK1/NDUFB6/CTPS1/ATP5MC3/ATP5PD/FAM3A/NDUFS7/NDUFA12/NDUFS8/NDUFA3	0.386139
BP	GO:0015986	Mitochondrial Biogenesis & Respiratory Chain	proton motive force-driven ATP synthesis	up	NK cell (CD56dim)	Prodromal_Control	62	0.687672	2.4186	9.04e-10	9.04e-10	2.72e-07	1558	tags=52%, list=16%, signal=43%	NDUFS5/ATP5IF1/NDUFB10/NDUFB7/NDUFB2/NDUFS6/ATP5PF/NDUFA1/ATP5MG/ATP5MC2/NDUFA13/NDUFB8/NDUFA11/ATP5F1E/NDUFA2/ATP6V0C/NDUFB9/NDUFC2/NDUFB11/NDUFA6/ATP5MF/ATP5ME/NDUFA7/NDUFB4/NDUFB6/ATP5MC3/ATP5PD/NDUFS7/NDUFA12/NDUFS8/NDUFA3/ATP5F1D	0.516129
BP	GO:0042776	Mitochondrial Biogenesis & Respiratory Chain	proton motive force-driven mitochondrial ATP synthesis	up	NK cell (CD56dim)	Prodromal_Control	57	0.689064	2.38005	1.24e-09	1.24e-09	3.53e-07	1558	tags=51%, list=16%, signal=43%	NDUFS5/ATP5IF1/NDUFB10/NDUFB7/NDUFB2/NDUFS6/ATP5PF/NDUFA1/ATP5MG/NDUFA13/NDUFB8/NDUFA11/ATP5F1E/NDUFA2/NDUFB9/NDUFC2/NDUFB11/NDUFA6/ATP5MF/ATP5ME/NDUFA7/NDUFB4/NDUFB6/ATP5PD/NDUFS7/NDUFA12/NDUFS8/NDUFA3/ATP5F1D	0.508772
BP	GO:0006754	Mitochondrial Biogenesis & Respiratory Chain	ATP biosynthetic process	up	NK cell (CD56dim)	Prodromal_Control	82	0.628996	2.32474	1.57e-09	1.57e-09	4.26e-07	1459	tags=43%, list=15%, signal=36%	NDUFS5/ATP5IF1/NDUFB10/NDUFB7/NDUFB2/NDUFS6/ATP5PF/NDUFA1/ATP5MG/ATP5MC2/NDUFA13/NDUFB8/NDUFA11/ATP5F1E/SLC25A13/NDUFA2/ATP6V0C/NDUFB9/NDUFC2/TMSB4X/NDUFB11/NDUFA6/ATP5MF/ALDOA/ATP5ME/NDUFA7/NDUFB4/NDUFB6/ATP5MC3/ATP5PD/FAM3A/NDUFS7/NDUFA12/NDUFS8/NDUFA3	0.426829
CC	GO:1990351	Ion & Amino Acid Active Transport	transporter complex	up	NK cell (CD56dim)	Prodromal_Control	185	0.481642	1.98903	9.57e-09	9.57e-09	2.47e-06	1574	tags=36%, list=17%, signal=30%	CALM1/COX8A/VAMP2/UQCRFS1/NDUFS5/COX6C/NDUFB10/NDUFB7/NDUFB2/COX5B/NDUFS6/COX6A1/ATP5PF/NDUFA1/ATP5MG/ATP5MC2/NDUFA13/NDUFB8/NDUFA11/CLIC3/ATP5F1E/UQCRB/UQCRH/ATP6V0E2/UQCRQ/ATP6AP2/NDUFA2/ATP6V0C/UQCR11/NDUFB9/NDUFC2/NDUFB11/COX6B1/NDUFA6/COX7B/ATP5MF/COX7C/CHP1/SMDT1/UQCR10/COX7A2/ATP6V1F/ATP5ME/PDE4D/CYC1/NDUFA7/NDUFB4/EPS8/KCNK12/ERGIC3/NDUFB6/RNASEK/ATP5MC3/ATP1B3/ATP5PD/CALM2/NDUFS7/NDUFA12/UQCRC1/COX7A2L/NDUFS8/COX4I1/NDUFA3/COX5A/ATP5F1D/ATP6V0B	0.356757
BP	GO:0015980	Glycogen & Energy Reserve Metabolism	energy derivation by oxidation of organic compounds	up	NK cell (CD56dim)	Prodromal_Control	297	0.421225	1.84402	2.34e-08	2.34e-08	5.75e-06	1564	tags=29%, list=16%, signal=25%	COX8A/CSKMT/XPO4/UQCRFS1/NDUFS5/COX6C/ATP5IF1/HMGB1/NDUFB10/NDUFB7/NDUFB2/CYCS/COX5B/NDUFS6/COX6A1/ATP5PF/NDUFA1/ATP5MG/NDUFA13/ATG2A/NDUFB8/PHKG2/NDUFA11/ATP5F1E/UQCRB/UQCRH/UQCRQ/SLC25A13/NDUFA2/UQCR11/NDUFB9/NDUFC2/NDUFB11/COX6B1/SELENON/ETFDH/NDUFA6/COX7B/ATP5MF/CHCHD2/COX7C/ALDOA/UQCR10/SLC25A25/COX7A2/ATP5ME/IDH3B/GSK3A/CYC1/NDUFA7/NDUFB4/SOD2/CHCHD5/PARK7/TIGAR/PGM1/MLST8/PUM2/NDUFB6/PANK2/HIF1A/MDH2/PRXL2C/SHMT2/ATP5PD/ISCU/NDUFS7/PPP1R2/NDUFA12/UQCRC1/PIK3CA/COX7A2L/TNF/NDUFS8/IER3/COX4I1/SDHAF2/NDUFA3/AKT2/PHKA2/COX5A/DLST/ATP5F1D/SLC25A51/ZBTB7A	0.286195
CC	GO:0030964	Mitochondrial Biogenesis & Respiratory Chain	NADH dehydrogenase complex	up	NK cell (CD56dim)	Prodromal_Control	38	0.733123	2.33517	4.09e-08	4.09e-08	9.23e-06	1459	tags=55%, list=15%, signal=47%	NDUFS5/NDUFB10/NDUFB7/NDUFB2/NDUFS6/NDUFA1/NDUFA13/NDUFB8/NDUFA11/NDUFA2/NDUFB9/NDUFC2/NDUFB11/NDUFA6/NDUFA7/NDUFB4/NDUFB6/NDUFS7/NDUFA12/NDUFS8/NDUFA3	0.552632
CC	GO:0045271	Mitochondrial Biogenesis & Respiratory Chain	respiratory chain complex I	up	NK cell (CD56dim)	Prodromal_Control	38	0.733123	2.33517	4.09e-08	4.09e-08	9.23e-06	1459	tags=55%, list=15%, signal=47%	NDUFS5/NDUFB10/NDUFB7/NDUFB2/NDUFS6/NDUFA1/NDUFA13/NDUFB8/NDUFA11/NDUFA2/NDUFB9/NDUFC2/NDUFB11/NDUFA6/NDUFA7/NDUFB4/NDUFB6/NDUFS7/NDUFA12/NDUFS8/NDUFA3	0.552632
MF	GO:0022853	Ion & Amino Acid Active Transport	active monoatomic ion transmembrane transporter activity	up	NK cell (CD56dim)	Prodromal_Control	79	0.595635	2.18824	8.07e-08	8.07e-08	1.75e-05	1621	tags=48%, list=17%, signal=40%	COX8A/UQCRFS1/NDUFS5/NDUFB10/NDUFB7/NDUFB2/COX5B/NDUFS6/NDUFA1/NDUFB8/UQCRH/ATP6V0E2/NDUFA2/ATP6V0C/NDUFB9/NDUFC2/ATP6V1E2/COX6B1/NDUFA6/COX7B/UQCR10/COX7A2/ATP6V1F/CYC1/NDUFA7/NDUFB4/NDUFB6/NDUFS7/NDUFA12/UQCRC1/COX7A2L/NDUFS8/COX4I1/NDUFA3/COX5A/TMEM94/ATP6V0B/ATP6V1G1	0.481013
CC	GO:0005743	Mitochondrial Biogenesis & Respiratory Chain	mitochondrial inner membrane	up	NK cell (CD56dim)	Prodromal_Control	405	0.383216	1.71159	8.98e-08	8.98e-08	1.87e-05	1576	tags=26%, list=17%, signal=23%	COX14/PTPMT1/COX8A/UQCRFS1/NDUFS5/COX6C/RAB5IF/NDUFB10/TMEM160/PET100/NDUFB7/NDUFB2/CYCS/COX5B/NDUFS6/COX6A1/EXOG/ATP5PF/NDUFA1/ATP5MG/AFG3L2/MRPL47/ATP5MC2/SLC25A16/MRPL55/NDUFA13/NDUFB8/APOO/NDUFA11/ATP5F1E/UQCRB/UQCRH/MRPS25/UQCRQ/COX16/SLC25A13/NDUFA2/UQCR11/ROMO1/NDUFB9/NDUFC2/SLC25A36/NDUFB11/COX6B1/ETFDH/NDUFA6/COQ7/COX7B/ATP5MF/TIMM13/MRPL44/COX7C/SMDT1/UQCR10/MRPS21/HIGD2A/SLC25A25/COX7A2/TRMT10B/MRPL33/ATP5ME/MTFP1/SLC25A6/MRPS15/CYC1/NDUFA7/AURKAIP1/NDUFB4/TIMM50/TMEM11/MICOS10/MRPL41/SPG7/TMEM242/NDUFB6/PARL/ATP5MC3/OCIAD2/MRPS30/SHMT2/MRPS17/ATP5PD/NDUFS7/NDUFA12/MRPS10/UQCRC1/COX7A2L/TMEM126A/MRPL24/NDUFS8/MRPL10/SLC25A5/COX4I1/MICOS13/NDUFA3/TIMM17A/PTPN1/COX5A/MTHFD2L/MRPL52/LDHB/MRPL23/ATP5F1D/SLC25A51/DNAJC19/SLC25A42	0.261728
BP	GO:0006120	Mitochondrial Biogenesis & Respiratory Chain	mitochondrial electron transport, NADH to ubiquinone	up	NK cell (CD56dim)	Prodromal_Control	41	0.702866	2.31082	1.76e-07	1.76e-07	3.54e-05	1459	tags=49%, list=15%, signal=41%	NDUFS5/NDUFB10/NDUFB7/NDUFB2/NDUFS6/NDUFA1/NDUFB8/NDUFA11/NDUFA2/NDUFB9/NDUFC2/NDUFA6/NDUFA7/NDUFB4/PARK7/NDUFB6/ISCU/NDUFS7/NDUFS8/NDUFA3	0.487805
BP	GO:0030155	Cell Adhesion, Junction & Polarity	regulation of cell adhesion	down	NK cell (CD56dim)	Prodromal_Control	426	-0.369319	-1.66873	3.13e-07	3.13e-07	6.05e-05	1724	tags=28%, list=18%, signal=24%	ABL2/DAPK3/LAMA2/NCKAP1L/AGER/PPP3CA/FLNA/CCDC88B/MAP4K4/CYLD/ACTN4/ZAP70/RCC2/CORO1C/LPXN/PTEN/MAP2K5/GCNT1/VAV3/CD55/SLC4A2/SASH3/PDPK1/KAT5/MALT1/RUNX1/PYCARD/STAT5A/ITGA4/CITED2/RIPOR2/FLOT2/CD44/MINK1/TPM1/PLXNC1/C1QBP/NUAK1/HAVCR2/BCL2/SLC9A1/STAT5B/ENG/XBP1/TFE3/CD3E/LCK/ILK/ACTL6A/SMAD7/NCK1/CORO1A/ADAM10/ANXA1/VAV1/PRKCD/S1PR1/PIK3CG/SEMA4D/NOTCH1/TESPA1/ZMIZ1/AKNA/UTRN/ADAM22/PPP1R12A/TGFBR2/PTK2/TYK2/HLA-DRA/CD74/SPN/WNK1/AP1AR/DOCK8/LGALS3/ATP5F1B/APBB1IP/HLA-DRB5/HLA-DRB1/FADD/SART1/TNFAIP8L2/CDK6/TMEM102/FLOT1/PPP1CB/MAPK14/SWAP70/CD164/TIGIT/KLHL22/PNP/RRAS/JAK3/PIK3CD/HLA-DMA/ATM/FUT4/ROCK2/IRF1/CRKL/PTK2B/ITGA5/TNFSF14/CSK/CASK/GBP1/CTNNB1/SMARCD2/CD300A/LAX1/PML/RELA/TBX21/PTPRC/PTPN6/CXCR3	0.276995
BP	GO:0051607	PRR Signaling & Inflammasome Activation	defense response to virus	down	NK cell (CD56dim)	Prodromal_Control	238	-0.421749	-1.80318	3.29e-07	3.29e-07	6.14e-05	1837	tags=33%, list=19%, signal=27%	CUL1/ABCF3/MAP3K14/POLR3B/MICB/STAT2/IFIT5/RNF135/GBP3/SAMHD1/UBL7/TANK/OAS1/PRF1/ZMYND11/DDX60/CD40/TRIM34/MICA/ERCC6/AGBL5/PYCARD/PPM1B/MORC3/APOBEC3F/TRIM52/CASP1/RSAD2/TRIM28/TRIM38/C1QBP/ITGAX/BCL2/IRF2/TRIM5/OASL/MYD88/TRIM32/TRIM26/CCDC92/LYST/DDX60L/PLSCR1/NCK1/TRIM8/VAPB/ATG5/ADAR/PARP9/ILF3/IRF3/IFIT2/TNFAIP3/POLR3K/SPN/SERINC3/FADD/G3BP1/MOV10/SENP7/RTP4/RNASEL/TOMM70/GBP5/APOBEC3D/TRIM21/TRIM22/ZNFX1/IRF1/TRIM27/GBP1/STAT1/OAS2/IRF5/DTX3L/PML/RELA/PTPRC/GBP2	0.331933
CC	GO:0019866	ER Structure, Quality Control & Membrane Targeting	organelle inner membrane	up	NK cell (CD56dim)	Prodromal_Control	441	0.363511	1.64209	4.98e-07	4.98e-07	8.98e-05	2046	tags=31%, list=22%, signal=26%	COX14/PTPMT1/COX8A/UQCRFS1/NDUFS5/COX6C/RAB5IF/NDUFB10/TMEM160/PET100/NDUFB7/NDUFB2/CYCS/COX5B/NDUFS6/COX6A1/EXOG/ATP5PF/NDUFA1/ATP5MG/AFG3L2/MRPL47/ATP5MC2/SLC25A16/MRPL55/NDUFA13/NDUFB8/TRA2B/APOO/NDUFA11/ATP5F1E/UQCRB/UQCRH/MRPS25/UQCRQ/COX16/SLC25A13/NDUFA2/UQCR11/ROMO1/NDUFB9/NDUFC2/SLC25A36/NDUFB11/COX6B1/ETFDH/NDUFA6/COQ7/COX7B/ATP5MF/TIMM13/MRPL44/COX7C/SMDT1/UQCR10/MRPS21/HIGD2A/SLC25A25/COX7A2/TRMT10B/MRPL33/ATP5ME/MTFP1/SLC25A6/MRPS15/CYC1/NDUFA7/AURKAIP1/NDUFB4/TIMM50/TMEM11/MICOS10/MRPL41/ERN1/SPG7/TMEM242/NDUFB6/PARL/ATP5MC3/OCIAD2/MRPS30/SHMT2/MRPS17/ATP5PD/NDUFS7/TM7SF2/NDUFA12/FAM169A/MRPS10/UQCRC1/COX7A2L/TMEM126A/MRPL24/NDUFS8/TMEM120B/MRPL10/SLC25A5/COX4I1/MICOS13/NDUFA3/TIMM17A/PTPN1/COX5A/MTHFD2L/MRPL52/LDHB/MRPL23/ATP5F1D/SLC25A51/DNAJC19/SLC25A42/ALAS1/NDUFA8/MRPL54/EMD/MRPS24/IMMP1L/TIMM8B/UQCC2/MRPS11/SCO1/COQ10B/SIGMAR1/CBX3/NDUFAF4/MRPL28/ATP5MC1/PDSS2/SLC25A23/SIRT1/PTCD3/COQ8A/ZMPSTE24/ATPAF2/UQCRC2/SLC25A28/PLSCR3/SFXN1	0.312925
MF	GO:0009055	Mitochondrial Biogenesis & Respiratory Chain	electron transfer activity	up	NK cell (CD56dim)	Prodromal_Control	80	0.579721	2.14413	5.59e-07	5.59e-07	9.77e-05	1507	tags=45%, list=16%, signal=38%	COX8A/UQCRFS1/NDUFS5/NDUFB10/NDUFB7/NDUFB2/CYCS/COX5B/NDUFS6/NDUFA1/NDUFB8/UQCRH/NDUFA2/UQCR11/NDUFB9/NDUFC2/COX6B1/ETFDH/NDUFA6/COX7B/UQCR10/COX7A2/IDH3B/CYC1/NDUFA7/NDUFB4/CYBA/NDUFB6/NDUFS7/NDUFA12/UQCRC1/COX7A2L/NDUFS8/COX4I1/NDUFA3/COX5A	0.45
MF	GO:0008137	Mitochondrial Biogenesis & Respiratory Chain	NADH dehydrogenase (ubiquinone) activity	up	NK cell (CD56dim)	Prodromal_Control	33	0.726188	2.26052	6.92e-07	6.92e-07	0.000117	1459	tags=55%, list=15%, signal=46%	NDUFS5/NDUFB10/NDUFB7/NDUFB2/NDUFS6/NDUFA1/NDUFB8/NDUFA2/NDUFB9/NDUFC2/NDUFA6/NDUFA7/NDUFB4/NDUFB6/NDUFS7/NDUFA12/NDUFS8/NDUFA3	0.545455
CC	GO:0070069	Mitochondrial Biogenesis & Respiratory Chain	cytochrome complex	up	NK cell (CD56dim)	Prodromal_Control	23	0.786476	2.26981	8.09e-07	8.09e-07	0.000133	1507	tags=83%, list=16%, signal=70%	COX8A/UQCRFS1/COX6C/COX5B/COX6A1/UQCRB/UQCRH/UQCRQ/UQCR11/COX6B1/COX7B/COX7C/UQCR10/COX7A2/CYC1/UQCRC1/COX7A2L/COX4I1/COX5A	0.826087
BP	GO:0009615	Phagocytosis & Host-Pathogen Interaction	response to virus	down	NK cell (CD56dim)	Prodromal_Control	302	-0.395232	-1.72488	8.44e-07	8.44e-07	0.000134	1844	tags=31%, list=19%, signal=26%	LGALS9/CUL1/ABCF3/MAP3K14/POLR3B/MICB/STAT2/IFIT5/RNF135/GBP3/SAMHD1/UBL7/TANK/OAS1/PRF1/ZMYND11/DDX60/CD40/TRIM34/MICA/CREBZF/ERCC6/AGBL5/DDX3X/PYCARD/PPM1B/CCT5/MORC3/APOBEC3F/TRIM52/CASP1/RSAD2/TRIM28/TRIM38/C1QBP/ITGAX/GTF2F1/BCL2/IRF2/PIM2/GBF1/TRIM5/OASL/MYD88/TRIM32/TRIM26/CCDC92/AP1S1/LYST/DDX60L/PLSCR1/NCK1/TRIM8/VAPB/ATG5/ADAR/PARP9/ILF3/IRF3/IFIT2/TNFAIP3/TYK2/POLR3K/SPN/FGR/SERINC3/FADD/G3BP1/MOV10/SENP7/CD2AP/RTP4/CDK6/RNASEL/TOMM70/GBP5/MAPK14/APOBEC3D/TRIM21/TRIM22/ZNFX1/IRF1/TRIM27/GBP1/STAT1/OAS2/IRF5/DTX3L/PML/RELA/TBX21/PTPRC/GBP2	0.307947
BP	GO:0006091	Glycogen & Energy Reserve Metabolism	generation of precursor metabolites and energy	up	NK cell (CD56dim)	Prodromal_Control	334	0.382535	1.68212	1.35e-06	1.35e-06	0.000197	1564	tags=27%, list=16%, signal=23%	COX8A/CSKMT/XPO4/UQCRFS1/NDUFS5/COX6C/ATP5IF1/HMGB1/NDUFB10/NDUFB7/NDUFB2/CYCS/COX5B/NDUFS6/COX6A1/ATP5PF/NDUFA1/ATP5MG/NDUFA13/ATG2A/NDUFB8/PHKG2/NDUFA11/ATP5F1E/SLC27A5/UQCRB/UQCRH/GIPR/UQCRQ/SLC25A13/NDUFA2/UQCR11/NDUFB9/NDUFC2/NDUFB11/COX6B1/SELENON/ETFDH/NDUFA6/COX7B/ATP5MF/CHCHD2/COX7C/ALDOA/UQCR10/SLC25A25/COX7A2/ATP5ME/IDH3B/GSK3A/CYC1/NDUFA7/NDUFB4/SOD2/CHCHD5/PARK7/TIGAR/TKT/PGM1/MLST8/PUM2/NDUFB6/PANK2/CROT/HIF1A/MDH2/PRXL2C/SHMT2/ATP5PD/ISCU/NDUFS7/PPP1R2/NDUFA12/UQCRC1/PIK3CA/COX7A2L/TNF/NDUFS8/IER3/COX4I1/SDHAF2/NDUFA3/AKT2/PHKA2/COX5A/DLST/ATP5F1D/SLC25A51/ZBTB7A	0.266467
BP	GO:0016525	Cardiovascular & Vascular Development	negative regulation of angiogenesis	down	NK cell (CD56dim)	Prodromal_Control	47	-0.652325	-2.16884	1.38e-06	1.38e-06	0.000197	1135	tags=36%, list=12%, signal=32%	SPRY2/HGS/TIE1/AGO1/KLF2/AMOT/CX3CR1/ROCK2/CTNNB1/STAT1/ATP2B4/FASLG/PML/ZNF354C/RELA/PTPN6/CXCR3	0.361702
BP	GO:1901343	Cardiovascular & Vascular Development	negative regulation of vasculature development	down	NK cell (CD56dim)	Prodromal_Control	47	-0.652325	-2.16884	1.38e-06	1.38e-06	0.000197	1135	tags=36%, list=12%, signal=32%	SPRY2/HGS/TIE1/AGO1/KLF2/AMOT/CX3CR1/ROCK2/CTNNB1/STAT1/ATP2B4/FASLG/PML/ZNF354C/RELA/PTPN6/CXCR3	0.361702
BP	GO:2000181	Cardiovascular & Vascular Development	negative regulation of blood vessel morphogenesis	down	NK cell (CD56dim)	Prodromal_Control	47	-0.652325	-2.16884	1.38e-06	1.38e-06	0.000197	1135	tags=36%, list=12%, signal=32%	SPRY2/HGS/TIE1/AGO1/KLF2/AMOT/CX3CR1/ROCK2/CTNNB1/STAT1/ATP2B4/FASLG/PML/ZNF354C/RELA/PTPN6/CXCR3	0.361702
BP	GO:0046034	Mitochondrial Biogenesis & Respiratory Chain	ATP metabolic process	up	NK cell (CD56dim)	Prodromal_Control	167	0.451088	1.84198	1.47e-06	1.47e-06	0.000205	1394	tags=29%, list=15%, signal=25%	DNM1L/XPO4/NDUFS5/ATP5IF1/NDUFB10/NDUFB7/NDUFB2/NDUFS6/ATP5PF/FIS1/NDUFA1/ATP5MG/ATP5MC2/NDUFA13/NDUFB8/NDUFA11/ATP5F1E/SLC25A13/NDUFA2/ATP6V0C/NDUFB9/NDUFC2/CTNS/TMSB4X/NDUFB11/SELENON/BLOC1S6/NDUFA6/ATP5MF/ALDOA/SLC25A25/TSPO/ATP5ME/NDUFA7/NDUFB4/TIGAR/PGM1/MLST8/NDUFB6/ATP5MC3/HIF1A/PRXL2C/ATP5PD/FAM3A/NDUFS7/NDUFA12/NDUFS8/IER3	0.287425
BP	GO:0009205	Nucleotide Biosynthesis & Transport	purine ribonucleoside triphosphate metabolic process	up	NK cell (CD56dim)	Prodromal_Control	185	0.433527	1.79033	2.55e-06	2.55e-06	0.000345	1394	tags=26%, list=15%, signal=23%	DNM1L/NME3/XPO4/NDUFS5/ATP5IF1/NDUFB10/NDUFB7/NDUFB2/NDUFS6/ATP5PF/FIS1/NDUFA1/ATP5MG/ATP5MC2/NDUFA13/NDUFB8/NDUFA11/ATP5F1E/SLC25A13/NDUFA2/ATP6V0C/NDUFB9/NDUFC2/CTNS/TMSB4X/NDUFB11/SELENON/BLOC1S6/NDUFA6/ATP5MF/ALDOA/SLC25A25/TSPO/ATP5ME/NDUFA7/NDUFB4/TIGAR/PGM1/MLST8/NDUFB6/ATP5MC3/HIF1A/PRXL2C/ATP5PD/FAM3A/NDUFS7/NDUFA12/NDUFS8/IER3	0.264865
BP	GO:0009144	Nucleotide Biosynthesis & Transport	purine nucleoside triphosphate metabolic process	up	NK cell (CD56dim)	Prodromal_Control	192	0.426869	1.77661	4.47e-06	4.47e-06	0.00059	1394	tags=26%, list=15%, signal=23%	DNM1L/NME3/XPO4/NDUFS5/ATP5IF1/NDUFB10/NDUFB7/NDUFB2/NDUFS6/ATP5PF/FIS1/NDUFA1/ATP5MG/ATP5MC2/NDUFA13/NDUFB8/NDUFA11/ATP5F1E/SLC25A13/NDUFA2/ATP6V0C/NDUFB9/NDUFC2/CTNS/TMSB4X/NDUFB11/SELENON/BLOC1S6/NDUFA6/ATP5MF/ALDOA/SLC25A25/TSPO/ATP5ME/NDUFA7/NDUFB4/TIGAR/PGM1/MLST8/NDUFB6/GUK1/ATP5MC3/HIF1A/PRXL2C/ATP5PD/FAM3A/NDUFS7/NDUFA12/NDUFS8/IER3	0.260417
CC	GO:0070161	Cell Adhesion, Junction & Polarity	anchoring junction	down	NK cell (CD56dim)	Prodromal_Control	439	-0.351723	-1.59018	5.52e-06	5.52e-06	0.000712	1633	tags=26%, list=17%, signal=23%	SORBS3/FLNA/MAP4K4/NDRG1/SVIL/ACTN4/EIF4G2/ZAP70/CORO1C/NUMB/LPXN/ARHGEF2/PRAG1/FHOD1/SLC4A2/PDPK1/KRIT1/CAT/TSPAN33/ITGA4/LAMTOR3/FLOT2/TJAP1/CD44/ZFYVE21/FCHSD2/LCP1/CCDC88C/MDC1/FER/PDLIM2/FLCN/MSN/GDI2/HAVCR2/TES/SLC9A1/IRF2/ENG/LIMA1/CD3E/LSR/LCK/CTNNA1/SDCCAG8/ITGB7/PDCD6IP/ILK/PAK4/SMAD7/AHNAK/PERP/SPATA13/NCK1/CORO1A/ADAM10/PDZD11/HSPA1B/ANXA1/VAV1/PRKCD/EZR/MYH9/RAP2B/PAK1/ANXA6/NOTCH1/ARHGAP17/IQGAP1/CD59/SNTB1/PPP1R12A/ACTN1/PTK2/ARHGEF6/CDK4/LASP1/MAPRE2/THEMIS/FLNB/APBB1IP/VEZT/UBOX5/G3BP1/CD2AP/RRAS2/ADD3/ATP1B1/FLOT1/TGFBR1/TMEM65/PPP1CB/HNRNPK/AMOT/YWHAE/HEG1/RRAS/PTK2B/ITGA5/CSK/CASK/SLC2A1/CTNNB1/ADD1/CLTC/HSPA8/IL16/RAB10/ACTR3/PTPRC/PTPN6/LCP2/HSPA1A/ANXA5	0.259681
CC	GO:0098552	Lipid Flipping & Membrane Domain Transport	side of membrane	down	NK cell (CD56dim)	Prodromal_Control	300	-0.381548	-1.66122	6.57e-06	6.57e-06	0.000828	1784	tags=28%, list=19%, signal=24%	TIRAP/NCF1/MICB/GNAQ/AP2A1/GNA13/PPP3CA/CYLD/EPM2AIP1/CUBN/CEACAM21/TGFBR3/PTEN/TNFRSF9/GSR/CD55/CD40/MICA/IDE/SNAPIN/CLEC2D/SELL/RACGAP1/BTN2A1/CXCR1/FER/ITGAX/CARMIL2/SAMD12/TRAF2/CD48/DNAJA1/MYD88/ENG/BTN3A2/CD3E/ABCC4/CXCR2/GNAI3/S1PR1/LY75/MYH9/TRAF5/IQGAP1/CD59/TGFBR2/CD244/TYK2/IL12RB2/HLA-DRA/CD74/SPN/ANTXR2/HLA-DRB5/HLA-DRB1/FADD/BTN3A3/IL2RB/ENOX2/FLOT1/CLCN3/BORCS6/GBP5/SLAMF6/AMOT/NCAM1/RASA3/C2CD2L/HEG1/CANX/JAK3/CX3CR1/TRADD/ITGA5/KCNAB2/SLAMF7/ALG8/SNX18/HSPA8/NOA1/FASLG/PTPRC/CHMP7/ANXA5/CXCR3	0.283333
BP	GO:0071345	Cytokine, Growth Factor & Broad Stress Response	cellular response to cytokine stimulus	down	NK cell (CD56dim)	Prodromal_Control	499	-0.335244	-1.52288	8.63e-06	8.63e-06	0.00106209	1821	tags=27%, list=19%, signal=23%	SYNGR1/KDM3A/IL21R/BAG4/TUBA1B/RIPOR1/MAPKAPK2/STAT2/PCK2/CMKLR1/DAPK3/ANXA4/GBP3/RARG/SAMHD1/IL18RAP/CYLD/TANK/OAS1/UPF1/ACTN4/ARHGEF2/RAF1/XIAP/CD40/GNPNAT1/IL27RA/TIFA/TNFRSF1A/PYCARD/STAT5A/ZNF675/ITGA4/CUL4A/MORC3/RIPOR2/CD44/CASP1/CXCR1/FER/SPRY2/MAT2A/SHPK/RORA/TRAF2/ZFP36L1/GCLM/OASL/STAT5B/MYD88/HNRNPU/TRIM32/XBP1/USP10/TCF7/PAFAH1B1/BBS2/TP53/MRPL15/SNX10/SMAD4/ILK/SMAD7/CCL18/WBP1L/ATIC/CORO1A/ADAM10/EGR1/HSPA1B/CXCR2/IL10RA/USP25/PHC1/NSMAF/TRAF5/PFKP/PIAS4/PIM1/NOTCH1/CISH/ADAR/PRPF8/PARP9/GIGYF2/KLF2/IRF3/TNFAIP3/TYK2/IL12RB2/CDK4/CD74/WNK1/PARP14/DOCK8/ATP5F1B/STIP1/FLNB/PLP2/NEK7/PIAS3/FADD/IL2RB/OSM/RRAGA/SOCS2/GBP5/PIK3C3/MAPK14/JAK3/CX3CR1/NFYB/IRF1/CRKL/PTK2B/TRADD/CD58/GBP1/STAT1/OAS2/RAD23B/IRF5/IL16/FASLG/TRAF1/ACTR3/PML/RELA/PTPRC/KEAP1/PTPN6/HSPA1A/GBP4/GBP2/CXCR3	0.270541
BP	GO:0006397	RNA Splicing & mRNA Processing	mRNA processing	up	NK cell (CD56dim)	Prodromal_Control	420	0.347298	1.56096	9.6e-06	9.6e-06	0.00114013	1598	tags=26%, list=17%, signal=23%	SRSF10/SNRPB/SCNM1/SNRPB2/SF3B2/ALYREF/UPF3B/RNMT/RBFOX2/NBDY/SNRPC/RBBP6/SAP18/SNRPF/HNRNPL/SNRPD2/CWC15/CELF1/YBX1/RBM8A/ARL6IP4/RNPC3/CDC40/WTAP/UBL5/CPSF6/SYF2/DDX1/RAMAC/SRRM1/CDK11B/TRA2B/SF3B6/LSM4/SNRPD1/TSEN54/TRA2A/SLU7/ZRANB2/SNU13/RBM7/BCAS2/DDX39A/TRMT10C/RBM39/GPATCH8/FASTKD5/SF3B5/COIL/CIRBP/DDX46/PABPN1/ZMAT5/LSM7/SREK1IP1/RBM3/BUD31/LSM3/ARGLU1/SNRPD3/CWC25/PRDX6/SNRNP27/MAGOH/ZNF326/ARVCF/RNF113A/CDK11A/CPSF4/PCIF1/PNN/CRNKL1/PRMT9/NUDT21/ERN1/SF1/WBP4/FRG1/U2AF1L4/RBM5/CLP1/SON/AKAP17A/SRSF3/RBFOX3/METTL16/CBLL1/PRPF39/RBM48/SMNDC1/SRSF5/YTHDC1/WDR83/MTREX/SRSF11/THUMPD2/SUPT6H/DHX36/RBPMS2/SNRPA/HSF1/FAM50A/SNRPA1/GEMIN2/HNRNPM/ZBTB7A/STRAP/CLASRP/TUT1/SNIP1	0.261905
BP	GO:0009141	Nucleotide Biosynthesis & Transport	nucleoside triphosphate metabolic process	up	NK cell (CD56dim)	Prodromal_Control	205	0.418555	1.76549	9.69e-06	9.69e-06	0.00114013	1394	tags=26%, list=15%, signal=23%	DNM1L/NME3/XPO4/NDUFS5/ATP5IF1/NDUFB10/NDUFB7/NDUFB2/NDUFS6/ATP5PF/FIS1/NDUFA1/UCKL1/ATP5MG/ATP5MC2/NDUFA13/NDUFB8/NDUFA11/ATP5F1E/SLC25A13/NDUFA2/ATP6V0C/NDUFB9/NDUFC2/CTNS/TMSB4X/NDUFB11/SELENON/BLOC1S6/NDUFA6/ATP5MF/ALDOA/SLC25A25/TSPO/ATP5ME/NDUFA7/NDUFB4/UCK1/TIGAR/PGM1/MLST8/NDUFB6/CTPS1/GUK1/ATP5MC3/HIF1A/PRXL2C/ATP5PD/FAM3A/NDUFS7/NDUFA12/NDUFS8/IER3	0.258537
BP	GO:0019221	Cytokine Receptor Signaling & Inflammatory Response	cytokine-mediated signaling pathway	down	NK cell (CD56dim)	Prodromal_Control	299	-0.37933	-1.65174	1.16e-05	1.16e-05	0.00133911	1438	tags=26%, list=15%, signal=23%	SAMHD1/IL18RAP/CYLD/TANK/OAS1/ACTN4/RAF1/XIAP/CD40/IL27RA/TIFA/TNFRSF1A/PYCARD/STAT5A/ZNF675/CUL4A/MORC3/CD44/CASP1/CXCR1/FER/TRAF2/OASL/STAT5B/MYD88/TRIM32/PAFAH1B1/BBS2/TP53/SMAD4/ILK/CCL18/WBP1L/ADAM10/EGR1/HSPA1B/CXCR2/IL10RA/USP25/NSMAF/TRAF5/PIAS4/NOTCH1/CISH/ADAR/PARP9/GIGYF2/IRF3/TNFAIP3/TYK2/IL12RB2/CD74/WNK1/PARP14/PLP2/NEK7/PIAS3/FADD/IL2RB/OSM/RRAGA/SOCS2/PIK3C3/MAPK14/JAK3/CX3CR1/IRF1/PTK2B/TRADD/STAT1/OAS2/IRF5/IL16/TRAF1/RELA/PTPRC/PTPN6/HSPA1A/CXCR3	0.264214
MF	GO:0015399	Ion & Amino Acid Active Transport	primary active transmembrane transporter activity	up	NK cell (CD56dim)	Prodromal_Control	105	0.502222	1.92643	1.38e-05	1.38e-05	0.00153367	1621	tags=38%, list=17%, signal=32%	COX8A/UQCRFS1/NDUFS5/NDUFB10/NDUFB7/NDUFB2/COX5B/NDUFS6/NDUFA1/NDUFB8/UQCRH/ATP6V0E2/NDUFA2/ATP6V0C/NDUFB9/NDUFC2/CYB561D1/ATP6V1E2/COX6B1/NDUFA6/COX7B/UQCR10/COX7A2/ATP6V1F/CYC1/NDUFA7/NDUFB4/NDUFB6/NDUFS7/NDUFA12/UQCRC1/COX7A2L/NDUFS8/COX4I1/NDUFA3/COX5A/TMEM94/RALBP1/ATP6V0B/ATP6V1G1	0.380952
BP	GO:0030522	Endocrine & Hormone Regulation	intracellular receptor signaling pathway	down	NK cell (CD56dim)	Prodromal_Control	294	-0.376118	-1.63636	1.39e-05	1.39e-05	0.00153367	2067	tags=31%, list=22%, signal=25%	LBH/RNF6/GPATCH3/SLC15A4/CTBP2/PLPP1/OAS3/BIRC3/RNF144A/RXRB/UFSP2/DDX17/MAP2K6/KDM3A/TIRAP/GPRIN3/PIK3AP1/RNF135/RARG/CYLD/FKBP4/OAS1/ACTN4/SCIMP/PLCG2/UBR5/IPO5/DDX60/XIAP/ESR2/SAFB/TIFA/KAT5/DDX3X/PYCARD/STRN3/CITED2/PRCP/NR3C2/RSAD2/NCOA2/C1QBP/CSNK1A1/RORA/NLRX1/HAVCR2/DAXX/UBQLN1/RNF14/OASL/PAQR3/MYD88/PARP1/ZDHHC7/SNW1/NEK9/ZDHHC5/ABHD2/HSPA1B/TAB1/HUWE1/PAK1/PIM1/KDM5D/ZMIZ1/KLF2/IRF3/TNFAIP3/NCOR1/ARNT/NEK7/CPTP/NR6A1/GBP5/MAPK14/YWHAE/NCOA3/HDAC2/TRIM68/RXRA/CRKL/AARS2/ASXL2/IRF5/HSPA8/PAGR1/PML/RELA/PTPN6/HSPA1A/NCOA4/GBP2	0.312925
BP	GO:0044790	Phagocytosis & Host-Pathogen Interaction	suppression of viral release by host	down	NK cell (CD56dim)	Prodromal_Control	14	-0.831638	-2.06406	1.43e-05	1.43e-05	0.00153367	1146	tags=64%, list=12%, signal=57%	TRIM28/TRIM5/TRIM32/TRIM26/TRIM8/VAPB/TRIM21/TRIM27/PML	0.642857
BP	GO:0098609	Cell Adhesion, Junction & Polarity	cell-cell adhesion	down	NK cell (CD56dim)	Prodromal_Control	408	-0.349043	-1.57309	1.44e-05	1.44e-05	0.00153367	2026	tags=31%, list=21%, signal=25%	JAK1/VSIR/HLA-DPA1/TMEM131L/FUT7/METAP1/NCK2/TMX1/PRKAR1A/S100A11/CD2/LGALS9/ERBB2/FYN/ANXA2/CDKN2A/FIBP/ABL2/ASTN2/NCKAP1L/AGER/PPP3CA/FLNA/CCDC88B/CYLD/ITGAL/ZAP70/PLEK/MAP2K5/GCNT1/CD55/SLC4A2/SASH3/PDPK1/KAT5/MALT1/RUNX1/PYCARD/STAT5A/ITGA4/CITED2/RIPOR2/FLOT2/CD44/SELL/MINK1/FER/ITGAX/MSN/HAVCR2/ZFP36L1/BCL2/NEO1/STAT5B/XBP1/CLIC1/CD3E/LCK/CTNNA1/ITGB7/ILK/PAK4/ACTL6A/SMAD7/PERP/NCK1/CORO1A/ANXA1/VAV1/PRKCD/EZR/CLSTN1/MYH9/PIK3CG/SEMA4D/RAP2B/NOTCH1/TESPA1/ZMIZ1/AKNA/PARP12/TGFBR2/PTK2/TYK2/HLA-DRA/CD74/SPN/WNK1/AMIGO2/DOCK8/LGALS3/HLA-DRB5/HLA-DRB1/VEZT/FADD/SART1/CD2AP/TNFAIP8L2/FLOT1/MAPK14/SWAP70/CD164/TIGIT/KLHL22/NPTN/PNP/JAK3/CX3CR1/PIK3CD/HLA-DMA/FUT4/IRF1/ITGA5/TNFSF14/STK10/CSK/CD58/CTNNB1/SMARCD2/CD300A/LAX1/RAB10/RELA/TBX21/PTPRC/PTPN6	0.308824
MF	GO:0031386	Glycosylation & Sugar Transfer	protein tag activity	up	NK cell (CD56dim)	Prodromal_Control	12	0.861398	2.10314	1.84e-05	1.84e-05	0.00188294	511	tags=58%, list=5%, signal=55%	UBB/NEDD8/UBL5/FAU/URM1/UBA52/SUMO3	0.583333
MF	GO:0141047	Glycosylation & Sugar Transfer	molecular tag activity	up	NK cell (CD56dim)	Prodromal_Control	12	0.861398	2.10314	1.84e-05	1.84e-05	0.00188294	511	tags=58%, list=5%, signal=55%	UBB/NEDD8/UBL5/FAU/URM1/UBA52/SUMO3	0.583333
BP	GO:0007159	Cell Adhesion, Junction & Polarity	leukocyte cell-cell adhesion	down	NK cell (CD56dim)	Prodromal_Control	258	-0.376779	-1.61745	2.75e-05	2.75e-05	0.00271385	1746	tags=29%, list=18%, signal=24%	CDKN2A/ABL2/NCKAP1L/AGER/PPP3CA/CCDC88B/CYLD/ITGAL/ZAP70/GCNT1/CD55/SLC4A2/SASH3/PDPK1/KAT5/MALT1/RUNX1/PYCARD/STAT5A/ITGA4/RIPOR2/FLOT2/CD44/SELL/MSN/HAVCR2/STAT5B/XBP1/CD3E/LCK/ITGB7/ACTL6A/SMAD7/NCK1/CORO1A/ANXA1/VAV1/EZR/SEMA4D/TESPA1/ZMIZ1/TGFBR2/TYK2/HLA-DRA/CD74/SPN/WNK1/DOCK8/LGALS3/HLA-DRB5/HLA-DRB1/FADD/SART1/TNFAIP8L2/TIGIT/KLHL22/PNP/JAK3/CX3CR1/PIK3CD/HLA-DMA/FUT4/IRF1/ITGA5/TNFSF14/STK10/CSK/SMARCD2/CD300A/LAX1/RELA/TBX21/PTPRC/PTPN6	0.286822
BP	GO:0042110	T Cell Biology	T cell activation	down	NK cell (CD56dim)	Prodromal_Control	383	-0.340146	-1.5248	2.76e-05	2.76e-05	0.00271385	2036	tags=31%, list=21%, signal=25%	ATF2/JAK1/VSIR/HLA-DPA1/TMEM131L/TRAF3IP2/FUT7/IRF4/NCK2/PRKAR1A/MEN1/GPR89A/CD2/LGALS9/ZNF683/ERBB2/FYN/MICB/CDKN2A/ABL2/ITPRIPL1/NCKAP1L/AGER/PPP3CA/CCDC88B/NHEJ1/CYLD/DOCK2/ITGAL/ZAP70/CEACAM21/TNFRSF9/DCAF12/CD55/SLC4A2/SASH3/PDPK1/MICA/KAT5/MALT1/RUNX1/PYCARD/STAT5A/CUL4A/RIPOR2/FLOT2/CD44/LCP1/RSAD2/PATZ1/MSN/RORA/TRAF2/HAVCR2/ZFP36L1/BCL2/STAT5B/XBP1/CD3E/TCF7/LCK/IKZF3/TP53/ACTL6A/SMAD7/NCK1/CORO1A/NFATC3/EGR1/LFNG/ANXA1/VAV1/MYH9/PIK3CG/ATG5/TESPA1/ZMIZ1/ELF4/TGFBR2/TYK2/IL12RB2/HLA-DRA/CD74/SPN/THEMIS/DOCK8/LGALS3/APBB1IP/HLA-DRB5/HLA-DRB1/FADD/SART1/GPR89B/TNFAIP8L2/TOX/CDK6/PPP3CB/SLAMF6/TIGIT/KLHL22/EOMES/PNP/JAK3/PIK3CD/HLA-DMA/IRF1/TNFSF14/CSK/CTNNB1/SMARCD2/CD300A/SLAMF7/LAX1/ZEB1/TBX21/PTPRC/PTPN6	0.305483
CC	GO:0030055	Cell Adhesion, Junction & Polarity	cell-substrate junction	down	NK cell (CD56dim)	Prodromal_Control	243	-0.383224	-1.63567	2.94e-05	2.94e-05	0.00284308	1655	tags=30%, list=17%, signal=25%	SRP68/SORBS3/FLNA/MAP4K4/SVIL/ACTN4/CORO1C/NUMB/LPXN/ARHGEF2/PRAG1/SLC4A2/PDPK1/CAT/ITGA4/LAMTOR3/FLOT2/CD44/ZFYVE21/LCP1/MDC1/MSN/GDI2/TES/SLC9A1/IRF2/ENG/LIMA1/CTNNA1/ITGB7/PDCD6IP/ILK/PAK4/AHNAK/ADAM10/HSPA1B/ANXA1/EZR/MYH9/PAK1/ANXA6/IQGAP1/CD59/SNTB1/PPP1R12A/ACTN1/PTK2/LASP1/MAPRE2/FLNB/APBB1IP/UBOX5/G3BP1/RRAS2/FLOT1/PPP1CB/HNRNPK/YWHAE/RRAS/PTK2B/ITGA5/CASK/CTNNB1/ADD1/CLTC/HSPA8/IL16/RAB10/ACTR3/PTPRC/HSPA1A/ANXA5	0.296296
BP	GO:0051056	GPCR Activity & Adenylate Cyclase Signaling	regulation of small GTPase mediated signal transduction	down	NK cell (CD56dim)	Prodromal_Control	192	-0.40665	-1.70069	3.51e-05	3.51e-05	0.00333218	1830	tags=33%, list=19%, signal=27%	BNIP2/FNTA/PSD4/IQSEC3/ERBB2/RIPOR1/ARHGAP1/ABL2/GNA13/TAGAP/SH3BP1/ARHGAP5/ABR/MAP4K4/DOCK2/IQSEC1/ARHGEF2/PRAG1/RAF1/VAV3/ARHGAP10/ARHGAP15/RIPOR2/ARHGAP45/DEF6/RACGAP1/CHN2/RASGEF1A/SPRY2/FLCN/CSNK1A1/GBF1/DOCK10/SPATA13/FGD3/CYTH4/VAV1/PIK3CG/SEMA4D/NOTCH1/ARHGAP17/ARHGEF1/PLEKHG3/PICALM/ALS2/WNK1/MAPRE2/GMIP/DOCK8/ARHGAP27/CD2AP/CDC42SE1/ARHGAP25/FLOT1/SWAP70/AMOT/RASA3/HEG1/ARHGEF3/NUP62/CRKL/ARHGAP30/ARHGAP9/RALGAPB	0.333333
BP	GO:0009260	Nucleotide Biosynthesis & Transport	ribonucleotide biosynthetic process	up	NK cell (CD56dim)	Prodromal_Control	126	0.458208	1.80523	3.78e-05	3.78e-05	0.00352367	1459	tags=33%, list=15%, signal=28%	NME3/NDUFS5/ATP5IF1/NDUFB10/NDUFB7/NDUFB2/NDUFS6/ATP5PF/NDUFA1/UCKL1/ATP5MG/ATP5MC2/NDUFA13/NDUFB8/NDUFA11/ATP5F1E/SLC25A13/NDUFA2/ATP6V0C/NDUFB9/NDUFC2/TMSB4X/NDUFB11/NDUFA6/ATP5MF/ALDOA/ATP5ME/NDUFA7/NDUFB4/UCK1/NDUFB6/CTPS1/GUK1/ATP5MC3/ATP5PD/FAM3A/NDUFS7/NDUFA12/NDUFS8/APRT/NDUFA3	0.325397
CC	GO:0005911	Cell Adhesion, Junction & Polarity	cell-cell junction	down	NK cell (CD56dim)	Prodromal_Control	225	-0.391508	-1.66027	4.51e-05	4.51e-05	0.00413955	1157	tags=24%, list=12%, signal=21%	CCDC88C/FER/PDLIM2/FLCN/MSN/SLC9A1/CD3E/LSR/LCK/CTNNA1/SDCCAG8/PDCD6IP/PAK4/SMAD7/AHNAK/PERP/NCK1/CORO1A/ADAM10/PDZD11/ANXA1/VAV1/PRKCD/EZR/MYH9/RAP2B/PAK1/NOTCH1/ARHGAP17/IQGAP1/ACTN1/ARHGEF6/CDK4/THEMIS/VEZT/CD2AP/ADD3/ATP1B1/FLOT1/TGFBR1/TMEM65/AMOT/HEG1/ITGA5/CSK/CASK/SLC2A1/CTNNB1/ADD1/RAB10/ACTR3/PTPN6/LCP2	0.235556
BP	GO:0002253	Adaptive Immune Response	activation of immune response	down	NK cell (CD56dim)	Prodromal_Control	399	-0.342995	-1.54322	4.78e-05	4.78e-05	0.00424929	1804	tags=26%, list=19%, signal=22%	FYN/MAPKAPK2/TIRAP/MICB/CMKLR1/PIK3AP1/ITPRIPL1/RNF135/NCKAP1L/MFHAS1/EIF2B1/CYLD/BTRC/OAS1/SCIMP/PLCG2/ZAP70/KLHL6/LPXN/VAV3/CD55/IPO5/DDX60/XIAP/PDPK1/CD38/TIFA/KAT5/MALT1/DDX3X/PYCARD/MAPKAPK3/C1RL/TLR1/CASP1/SH2D1A/BTN2A1/RSAD2/C1QBP/CSNK1A1/NLRX1/HAVCR2/BCL2/UBQLN1/TRIM5/OASL/MYD88/PARP1/PLCG1/TRIM32/BTN3A2/CD3E/LCK/NEK9/C3AR1/ZDHHC5/PLSCR1/NCK1/HSPA1B/TAB1/VAV1/PRKCD/EZR/PAK1/TESPA1/CD59/PTK2/IRF3/TNFAIP3/WNK1/GDI1/FGR/THEMIS/LGALS3/HLA-DRB1/NEK7/CPTP/CD2AP/BTN3A3/SPG21/SFPQ/TOMM70/GBP5/MAPK14/YWHAE/GZMK/PIK3CD/ZNFX1/IRF1/CRKL/NFATC2/FCMR/CSK/GBP1/AARS2/CD300A/LAX1/IRF5/HSPA8/RELA/PTPRC/PTPN6/LCP2/HSPA1A/GBP2	0.263158
BP	GO:0001816	Cytokine Receptor Signaling & Inflammatory Response	cytokine production	down	NK cell (CD56dim)	Prodromal_Control	461	-0.323952	-1.46814	4.79e-05	4.79e-05	0.00424929	1616	tags=25%, list=17%, signal=22%	CCDC88B/CYLD/TANK/OAS1/SCIMP/PLCG2/OTUD7B/MAP2K5/ARHGEF2/CD55/XIAP/CD40/SYT11/SASH3/IL27RA/LTB/KAT5/MALT1/RUNX1/DDX3X/PYCARD/PPM1B/STAT5A/MORC3/TLR1/CASP1/BTN2A1/ZBTB6/RSAD2/PDCD4/PATZ1/TRIM38/C1QBP/RORA/POLA1/NLRX1/TRAF2/HAVCR2/XAF1/STAT5B/MYD88/TRIM32/XBP1/BTN3A2/SPTBN1/CD3E/LTA/PPP1R11/SMAD4/SMAD7/C3AR1/ADAM10/EGR1/HSPA1B/TAB1/ANXA1/ZBTB45/EZR/ZBTB37/PIK3CG/ATG5/IQGAP1/KLF2/ELF4/CD244/IRF3/TNFAIP3/TYK2/IL12RB2/CD74/SPN/FGR/ARNT/HLA-DRB1/NEK7/FADD/G3BP1/CPTP/CD2AP/BTN3A3/ZNF287/OSM/TOMM70/GBP5/MAPKBP1/SLAMF6/MAPK14/TIGIT/KLHL22/GPR174/TRIM21/NPTN/HDAC2/HEG1/PNP/SERPINB1/JAK3/CX3CR1/PIK3CD/ROCK2/IRF1/TRIM27/CSK/CD58/GBP1/STAT1/OAS2/IRF5/IL16/PML/RELA/TBX21/PTPRC/PTPN6/HSPA1A	0.249458
BP	GO:0016032	Phagocytosis & Host-Pathogen Interaction	viral process	down	NK cell (CD56dim)	Prodromal_Control	263	-0.379759	-1.63968	5.46e-05	5.46e-05	0.00475876	1399	tags=24%, list=15%, signal=21%	VCP/IDE/MGAT5/DDX3X/PPID/APOBEC3F/EPS15/RSAD2/TRIM28/TRIM38/CSNK1A1/BCL2/TRIM5/USF1/KIAA0319L/OASL/TRIM32/TP53/CHMP5/ITGB7/PDCD6IP/TSG101/PCBP1/PLSCR1/SRPK1/TRIM8/HSPA1B/NMT2/MYH9/VPS37A/VAPB/ATG5/NOTCH1/ADAR/PARP9/ST6GAL1/ILF3/CD74/MDFIC/HLA-DRB1/PARP10/ST3GAL3/LARP1/EIF2D/RNASEL/GBP5/NCAM1/SMC6/APOBEC3D/TRIM21/MGAT2/CANX/ZNFX1/NPC1/ITGA5/TRIM27/STAT1/OAS2/EIF3A/TOP2B/STOM/CHMP7/HSPA1A/GBP2	0.243346
CC	GO:0005925	Cell Adhesion, Junction & Polarity	focal adhesion	down	NK cell (CD56dim)	Prodromal_Control	241	-0.384599	-1.64198	5.54e-05	5.54e-05	0.00475876	1655	tags=30%, list=17%, signal=25%	SRP68/SORBS3/FLNA/MAP4K4/SVIL/ACTN4/CORO1C/NUMB/LPXN/ARHGEF2/PRAG1/SLC4A2/PDPK1/CAT/ITGA4/LAMTOR3/FLOT2/CD44/ZFYVE21/LCP1/MDC1/MSN/GDI2/TES/SLC9A1/IRF2/ENG/LIMA1/CTNNA1/ITGB7/PDCD6IP/ILK/PAK4/AHNAK/ADAM10/HSPA1B/ANXA1/EZR/MYH9/PAK1/ANXA6/IQGAP1/CD59/SNTB1/PPP1R12A/ACTN1/PTK2/LASP1/MAPRE2/FLNB/APBB1IP/UBOX5/G3BP1/RRAS2/FLOT1/PPP1CB/HNRNPK/YWHAE/RRAS/PTK2B/ITGA5/CASK/CTNNB1/ADD1/CLTC/HSPA8/IL16/RAB10/ACTR3/PTPRC/HSPA1A/ANXA5	0.298755
BP	GO:0006123	Mitochondrial Biogenesis & Respiratory Chain	mitochondrial electron transport, cytochrome c to oxygen	up	NK cell (CD56dim)	Prodromal_Control	12	0.842166	2.05618	5.81e-05	5.81e-05	0.00486838	1507	tags=100%, list=16%, signal=84%	COX8A/COX6C/CYCS/COX5B/COX6A1/COX6B1/COX7B/COX7C/COX7A2/COX7A2L/COX4I1/COX5A	1
BP	GO:0046390	Nucleotide Biosynthesis & Transport	ribose phosphate biosynthetic process	up	NK cell (CD56dim)	Prodromal_Control	131	0.452256	1.78617	5.85e-05	5.85e-05	0.00486838	1393	tags=32%, list=15%, signal=28%	NME3/NDUFS5/ATP5IF1/NDUFB10/NDUFB7/NDUFB2/NDUFS6/ATP5PF/NDUFA1/UCKL1/ATP5MG/ATP5MC2/NDUFA13/NDUFB8/NDUFA11/PRPS1/ATP5F1E/SLC25A13/NDUFA2/ATP6V0C/NDUFB9/NDUFC2/TMSB4X/NDUFB11/NDUFA6/ATP5MF/ALDOA/ATP5ME/NDUFA7/NDUFB4/UCK1/PRPSAP1/NDUFB6/CTPS1/GUK1/ATP5MC3/ATP5PD/FAM3A/NDUFS7/NDUFA12/NDUFS8/APRT	0.320611
BP	GO:0072359	Cardiovascular & Vascular Development	circulatory system development	down	NK cell (CD56dim)	Prodromal_Control	489	-0.323435	-1.46781	6.05e-05	6.05e-05	0.00491403	1506	tags=22%, list=16%, signal=19%	TGFBR3/PTEN/MAP2K5/LMNA/VAV3/CD40/PDPK1/CNTRL/UBE4B/TNFRSF1A/KRIT1/RUNX1/CITED2/CASP7/PRCP/PAXIP1/DIPK2A/PDCD4/TPM1/PDLIM2/SPRY2/ITGAX/HGS/RNH1/PDCD6/RORA/ZFP36L1/SLC9A1/HNRNPU/ENG/PLCG1/TIE1/XBP1/FMNL3/GLUL/TP53/HIF1AN/SMAD4/ILK/PAK4/SMAD7/C3AR1/CDKN1B/SGCD/IFT172/ADAM10/GYS1/NFATC3/EGR1/CDKL1/TAB1/ANXA1/MED12/AGO1/S1PR1/MYH9/PIK3CG/PAK1/ATG5/PIM1/NOTCH1/ZMIZ1/KLF2/TGFBR2/PTK2/TNFAIP3/WNK1/REST/ATP5F1B/DCTN5/SETDB2/CLUAP1/PPP3CB/TGFBR1/WDR11/TMEM65/TOMM70/MAPK14/AMOT/ELK3/C1GALT1/EOMES/HEG1/RRAS/CX3CR1/PIK3CD/VEZF1/ATM/ROCK2/CRKL/PTK2B/ITGA5/NFATC2/TTN/CTNNB1/STAT1/MDM2/ATP2B4/FASLG/PML/ZNF354C/RELA/BCOR/PTPN6/MTHFD1/CXCR3	0.216769
BP	GO:0009152	Nucleotide Biosynthesis & Transport	purine ribonucleotide biosynthetic process	up	NK cell (CD56dim)	Prodromal_Control	112	0.480682	1.8605	6.08e-05	6.08e-05	0.00491403	1459	tags=34%, list=15%, signal=29%	NME3/NDUFS5/ATP5IF1/NDUFB10/NDUFB7/NDUFB2/NDUFS6/ATP5PF/NDUFA1/ATP5MG/ATP5MC2/NDUFA13/NDUFB8/NDUFA11/ATP5F1E/SLC25A13/NDUFA2/ATP6V0C/NDUFB9/NDUFC2/TMSB4X/NDUFB11/NDUFA6/ATP5MF/ALDOA/ATP5ME/NDUFA7/NDUFB4/NDUFB6/GUK1/ATP5MC3/ATP5PD/FAM3A/NDUFS7/NDUFA12/NDUFS8/APRT/NDUFA3	0.339286
BP	GO:1901342	Cardiovascular & Vascular Development	regulation of vasculature development	down	NK cell (CD56dim)	Prodromal_Control	127	-0.458541	-1.81773	6.49e-05	6.49e-05	0.00511263	1135	tags=28%, list=12%, signal=25%	SPRY2/ITGAX/HGS/RNH1/PDCD6/ENG/PLCG1/TIE1/XBP1/GLUL/PAK4/C3AR1/ADAM10/AGO1/PIK3CG/KLF2/TGFBR2/TNFAIP3/WNK1/TGFBR1/AMOT/RRAS/CX3CR1/PIK3CD/ROCK2/PTK2B/ITGA5/CTNNB1/STAT1/ATP2B4/FASLG/PML/ZNF354C/RELA/PTPN6/CXCR3	0.283465
BP	GO:0045765	Cardiovascular & Vascular Development	regulation of angiogenesis	down	NK cell (CD56dim)	Prodromal_Control	124	-0.449044	-1.76806	6.52e-05	6.52e-05	0.00511263	1135	tags=27%, list=12%, signal=24%	SPRY2/ITGAX/HGS/RNH1/PDCD6/ENG/PLCG1/TIE1/XBP1/GLUL/PAK4/C3AR1/AGO1/PIK3CG/KLF2/TGFBR2/TNFAIP3/WNK1/AMOT/RRAS/CX3CR1/PIK3CD/ROCK2/PTK2B/ITGA5/CTNNB1/STAT1/ATP2B4/FASLG/PML/ZNF354C/RELA/PTPN6/CXCR3	0.274194
BP	GO:0010818	Leukocyte Degranulation & Adhesion	T cell chemotaxis	down	NK cell (CD56dim)	Prodromal_Control	16	-0.779385	-2.01445	6.7e-05	6.7e-05	0.00518256	738	tags=44%, list=8%, signal=40%	ADAM10/PIK3CG/WNK1/TMEM102/PIK3CD/TNFSF14/CXCR3	0.4375
BP	GO:0001817	Cytokine Receptor Signaling & Inflammatory Response	regulation of cytokine production	down	NK cell (CD56dim)	Prodromal_Control	459	-0.325626	-1.475	6.83e-05	6.83e-05	0.00520667	1616	tags=25%, list=17%, signal=22%	CCDC88B/CYLD/TANK/OAS1/SCIMP/PLCG2/OTUD7B/MAP2K5/ARHGEF2/CD55/XIAP/CD40/SYT11/SASH3/IL27RA/LTB/KAT5/MALT1/RUNX1/DDX3X/PYCARD/PPM1B/STAT5A/MORC3/TLR1/CASP1/BTN2A1/ZBTB6/RSAD2/PDCD4/PATZ1/TRIM38/C1QBP/RORA/POLA1/NLRX1/TRAF2/HAVCR2/XAF1/STAT5B/MYD88/TRIM32/XBP1/BTN3A2/SPTBN1/CD3E/LTA/PPP1R11/SMAD4/SMAD7/C3AR1/ADAM10/EGR1/HSPA1B/TAB1/ANXA1/ZBTB45/EZR/ZBTB37/PIK3CG/ATG5/IQGAP1/KLF2/ELF4/CD244/IRF3/TNFAIP3/TYK2/IL12RB2/CD74/SPN/FGR/ARNT/HLA-DRB1/NEK7/FADD/G3BP1/CPTP/CD2AP/BTN3A3/ZNF287/OSM/TOMM70/GBP5/MAPKBP1/SLAMF6/MAPK14/TIGIT/KLHL22/GPR174/TRIM21/NPTN/HDAC2/HEG1/PNP/SERPINB1/JAK3/CX3CR1/PIK3CD/ROCK2/IRF1/TRIM27/CSK/CD58/GBP1/STAT1/OAS2/IRF5/IL16/PML/RELA/TBX21/PTPRC/PTPN6/HSPA1A	0.250545
MF	GO:0023026	Antigen Presentation & MHC	MHC class II protein complex binding	down	NK cell (CD56dim)	Prodromal_Control	19	-0.740592	-2.00649	7.08e-05	7.08e-05	0.00532045	525	tags=42%, list=6%, signal=40%	HLA-DRA/CD74/HLA-DRB5/HLA-DRB1/ATP1B1/YWHAE/HLA-DMA/HSPA8	0.421053
CC	GO:1990204	Oxidative Stress & Redox Biology	oxidoreductase complex	up	NK cell (CD56dim)	Prodromal_Control	87	0.508949	1.89054	7.75e-05	7.75e-05	0.00574537	1547	tags=31%, list=16%, signal=26%	NDUFS5/NDUFB10/NDUFB7/NDUFB2/NDUFS6/NDUFA1/NDUFA13/NDUFB8/NDUFA11/NDUFA2/NDUFB9/NDUFC2/NDUFB11/NDUFA6/IDH3B/NDUFA7/NDUFB4/P4HB/CYBA/NDUFB6/AMT/NDUFS7/NDUFA12/NDUFS8/NDUFA3/DLST/LDHB	0.310345
BP	GO:0007163	Cell Adhesion, Junction & Polarity	establishment or maintenance of cell polarity	down	NK cell (CD56dim)	Prodromal_Control	139	-0.437691	-1.74654	8.18e-05	8.18e-05	0.00595399	1724	tags=32%, list=18%, signal=27%	ABL2/NCKAP1L/SH3BP1/DOCK2/MCPH1/SNX27/LMNA/KRIT1/KAT5/RIPOR2/FLOT2/SPDL1/CDK5RAP2/SPRY2/CARMIL2/MSN/MAP4/ARF4/WEE1/SLC9A1/GBF1/PAFAH1B1/CTNNA1/SDCCAG8/PDCD6IP/ZW10/ILK/HTT/EZR/CKAP5/MYH9/PAK1/PTK2/PLEKHG3/DCTN1/SPN/DOCK8/MYO18A/NUMA1/AMOT/ROCK2/CRKL/RAB10/ACTR3/IFT80	0.323741
BP	GO:0008380	RNA Splicing & mRNA Processing	RNA splicing	up	NK cell (CD56dim)	Prodromal_Control	392	0.339367	1.51417	8.25e-05	8.25e-05	0.00595399	1572	tags=26%, list=17%, signal=23%	SRSF10/SNRPB/SCNM1/SNRPB2/SF3B2/ALYREF/UPF3B/RBFOX2/SNRPC/SAP18/SNRPF/HNRNPL/SNRPD2/CWC15/CELF1/YBX1/RBM8A/ARL6IP4/RNPC3/CDC40/WTAP/UBL5/SYF2/DDX1/TAF6L/SRRM1/CDK11B/TRA2B/SF3B6/LSM4/SNRPD1/TSEN54/TRA2A/SLU7/ZRANB2/SNU13/RBM7/BCAS2/DDX39A/RBM39/GPATCH8/SF3B5/ENY2/COIL/CIRBP/DDX46/ZMAT5/LSM7/MPHOSPH10/SREK1IP1/RBM3/RTCB/BUD31/CLK1/LSM3/ARGLU1/SNRPD3/CWC25/PRDX6/SNRNP27/MAGOH/ZNF326/ARVCF/RNF113A/CDK11A/TAF10/PNN/SUPT7L/CRNKL1/ERN1/SF1/WBP4/FRG1/U2AF1L4/RBM5/CLP1/SON/AKAP17A/SRSF3/RBFOX3/METTL16/PRPF39/RBM48/SMNDC1/SRSF5/YTHDC1/WDR83/MTREX/SRSF11/THUMPD2/SUPT6H/RBPMS2/SNRPA/ZBTB8OS/FAM50A/CCNL1/SNRPA1/GEMIN2/HNRNPM/ZBTB7A/STRAP/CLASRP	0.260204
BP	GO:0002250	Adaptive Immune Response	adaptive immune response	down	NK cell (CD56dim)	Prodromal_Control	279	-0.363621	-1.57148	8.47e-05	8.47e-05	0.00597189	1556	tags=26%, list=16%, signal=22%	SYVN1/ZAP70/OTUD7B/KLHL6/PRF1/MSH2/CD55/CD40/SASH3/IL27RA/MICA/MALT1/PYCARD/STAT5A/PAXIP1/C1RL/PARP3/SH2D1A/RSAD2/C1QBP/RORA/TRAF2/HAVCR2/MYD88/ERCC1/BTN3A2/TFE3/CD3E/LTA/PCYT1A/SMAD7/ANXA1/PRKCD/PIK3CG/NOTCH1/KDM5D/MSH6/NBN/CD244/TNFAIP3/TYK2/IL12RB2/HLA-DRA/CD74/SPN/THEMIS/HLA-DRB5/HLA-DRB1/TAP1/FADD/RNF8/BTN3A3/IL2RB/PPP3CB/HPRT1/SLAMF6/SWAP70/KLHL22/EOMES/JAK3/CX3CR1/PIK3CD/HLA-DMA/IRF1/PTK2B/FCMR/CSK/SLAMF7/LAX1/TBX21/PTPRC/PTPN6	0.258065
BP	GO:0045597	Cell Proliferation & Growth	positive regulation of cell differentiation	down	NK cell (CD56dim)	Prodromal_Control	416	-0.331637	-1.49403	8.49e-05	8.49e-05	0.00597189	1350	tags=21%, list=14%, signal=19%	KAT5/MALT1/PCID2/RUNX1/ABCB10/STAT5A/TRPV2/RIPOR2/PLXNC1/SLC9B2/EIF4G1/KCTD11/ZFP36L1/BCL2/STAT5B/PRMT5/PARP1/HNRNPU/ENG/NAP1L2/TRIM32/XBP1/TFE3/ZDHHC7/CLIC1/SNW1/LTA/LCK/PAFAH1B1/POR/GLUL/TWF2/HIF1AN/SMAD4/ILK/ACTL6A/SMAD7/PWP1/EVI2B/HSPA1B/ANXA1/SEMA4D/PAK1/PIM1/NOTCH1/TESPA1/ZMIZ1/TGFBR2/PTK2/HLA-DRA/CD74/GDI1/REST/ARNT/HLA-DRB1/GPR68/FADD/RFX3/SART1/NR6A1/NUMA1/TOX/TBC1D24/TGFBR1/SOCS2/MAPK14/NCOA3/NPTN/HDAC2/PNP/CAPRIN1/RRAS/CX3CR1/VEZF1/TNFSF14/CREBL2/CTNNB1/SMARCD2/STAT1/ASXL2/MDM2/ADD1/ZEB1/ANAPC2/RELA/PTPRC/HSPA1A	0.209135
BP	GO:0048646	Organ Differentiation & Tissue Homeostasis	anatomical structure formation involved in morphogenesis	down	NK cell (CD56dim)	Prodromal_Control	489	-0.319739	-1.45104	8.76e-05	8.76e-05	0.00608054	2391	tags=34%, list=25%, signal=27%	MBOAT7/MIA3/NCL/PRKCB/PDCD10/CD53/SEMA4C/MFN2/CD93/CASP8/PAF1/PTPRJ/ADAM8/ITGAV/SKIL/FLII/DAB1/CTR9/MIB1/RARA/PLEC/HSBP1/ERAP1/KIF20B/NOLC1/STAT3/ETS2/ARHGAP35/ABCA2/BMPR1A/PGK1/LEO1/SUFU/MTMR2/DEAF1/HHEX/ATF2/JAK1/SP1/EGLN1/WARS2/CAPN2/WDR1/PRKAR1A/LARGE1/MTHFD1L/ZEB2/ATP8B1/FIG4/ERBB2/FYN/ANXA2/CNNM4/VASP/GNA13/RARG/ARL6/KIF16B/DOCK2/RAMP1/ZNF219/KLHL6/TGFBR3/MAP2K5/VAV3/SLC4A2/CD40/PDPK1/SLC25A46/RRP7A/TCOF1/KRIT1/RUNX1/ITGA4/CITED2/RIPOR2/PRCP/CHN2/RDH13/TPM1/BYSL/SPRY2/ITGAX/VPS33A/HGS/RNH1/PDCD6/RORA/NEO1/EHD1/KIAA0319L/HS2ST1/VPS13B/ENG/PLCG1/ERCC1/TIE1/XBP1/SPTBN1/FMNL3/PAFAH1B1/SDCCAG8/GLUL/TP53/SMAD4/PAK4/ACTL6A/C3AR1/DYRK1B/FUZ/PERP/IFT172/NUP50/LFNG/ANXA1/MED12/AGO1/S1PR1/MYH9/PRKACB/PIK3CG/PIM1/NOTCH1/KLF2/TGFBR2/ACTN1/PTK2/RDH10/TNFAIP3/KLHL12/DCAF17/WNK1/ATP5F1B/CNOT3/TIGD5/CLUAP1/PPP3CB/FLOT1/TGFBR1/MAPK14/AMOT/ELK3/C1GALT1/EOMES/HDAC2/RRAS/CX3CR1/PIK3CD/VEZF1/ATM/ROCK2/GABPA/PTK2B/ITGA5/TNFSF14/NFATC2/TTN/CTNNB1/STAT1/ATP2B4/FASLG/PML/ZNF354C/AGFG2/RELA/PTPN6/MTHFD1/CXCR3	0.343558
BP	GO:0032103	Cytokine, Growth Factor & Broad Stress Response	positive regulation of response to external stimulus	down	NK cell (CD56dim)	Prodromal_Control	405	-0.330372	-1.49064	0.000109	0.000109	0.00741178	1851	tags=26%, list=20%, signal=22%	VAMP7/MAP2K6/LGALS9/OPTN/FYN/POLR3B/MAPKAPK2/SETD4/TIRAP/CMKLR1/PIK3AP1/RNF135/NCKAP1L/GBP3/AGER/IL18RAP/MFHAS1/CYLD/DAPK2/OAS1/SCIMP/PLCG2/IPO5/DDX60/XIAP/RALB/PDPK1/TIFA/TNFRSF1A/KAT5/DDX3X/PYCARD/STAT5A/MAPKAPK3/RIPOR2/TLR1/CASP1/SH2D1A/RSAD2/PDCD4/C1QBP/CSNK1A1/NLRX1/HAVCR2/UBQLN1/TRIM5/USF1/OASL/STAT5B/MYD88/PARP1/TRIM32/LTA/NEK9/C3AR1/ZDHHC5/PLSCR1/PERP/ADAM10/HSPA1B/TAB1/VAV1/S1PR1/PIK3CG/PAK1/PARP9/PTK2/IRF3/TNFAIP3/CD74/WNK1/GDI1/NEK7/FADD/CPTP/TMEM102/OSM/SFPQ/TOMM70/GBP5/PIK3C3/SLAMF6/MAPK14/SWAP70/YWHAE/GZMK/CX3CR1/ZNFX1/ABCC1/IRF1/PTK2B/TRADD/TNFSF14/GBP1/AARS2/CD300A/IRF5/HSPA8/IL16/RELA/PTPN6/HSPA1A/GBP2/CXCR3	0.25679
CC	GO:0009986	Cell Adhesion, Junction & Polarity	cell surface	down	NK cell (CD56dim)	Prodromal_Control	284	-0.360858	-1.56411	0.00011	0.00011	0.00741178	1581	tags=28%, list=17%, signal=24%	RAMP1/CUBN/ITGAL/CEACAM21/TGFBR3/TNFRSF9/GSR/CD55/CD40/MICA/CD38/IDE/TNFRSF1A/TSPAN33/CLEC2D/ITGA4/TRPV2/CD44/SELL/BTN2A1/CXCR1/C1QBP/ITGAX/MSN/HAVCR2/SLC9A1/NEO1/MYD88/HNRNPU/ENG/ENO2/BTN3A2/CD3E/ITGB7/ABCC4/ADAM10/ANXA1/CXCR2/S1PR1/CLSTN1/LY75/MYH9/NOTCH1/CD59/TGFBR2/CD244/IL12RB2/HLA-DRA/CD74/PICALM/SPN/ANTXR2/LGALS3/ATP5F1B/HLA-DRB1/MYO18A/BTN3A3/IL2RB/TMEM102/ENOX2/FLOT1/TGFBR1/CLCN3/SLAMF6/AMOT/TIGIT/NCAM1/NPTN/HEG1/FAM234A/CX3CR1/HLA-DMA/FUT4/ITGA5/CD58/SLAMF7/FASLG/PTPRC/ANXA5/CXCR3	0.28169
CC	GO:0045277	Mitochondrial Biogenesis & Respiratory Chain	respiratory chain complex IV	up	NK cell (CD56dim)	Prodromal_Control	11	0.842077	2.00899	0.000112	0.000112	0.00750164	1507	tags=100%, list=16%, signal=84%	COX8A/COX6C/COX5B/COX6A1/COX6B1/COX7B/COX7C/COX7A2/COX7A2L/COX4I1/COX5A	1
MF	GO:0038023	GPCR Activity & Adenylate Cyclase Signaling	signaling receptor activity	down	NK cell (CD56dim)	Prodromal_Control	319	-0.347475	-1.53003	0.000121	0.000121	0.00791725	1670	tags=27%, list=18%, signal=23%	AGER/RARG/IL18RAP/SEC63/RAMP1/CUBN/ZNF219/ITGAL/TGFBR3/TNFRSF9/ADRB2/CD40/IL27RA/ESR2/GUCY1A1/TNFRSF1A/PYCARD/CLEC2D/ITGA4/TAS2R14/CD44/NR3C2/TLR1/CXCR1/PLXNC1/ITGAX/PTGER2/TRAM1/RORA/HAVCR2/TRIM5/SLC20A1/NEO1/LPAR5/ENG/TIE1/CD3E/GPR171/C3AR1/CRIM1/ABHD2/CXCR2/IL10RA/S1PR1/LY75/GPA33/OPN3/SEMA4D/NOTCH1/KIR2DL1/ADAM22/OGFR/TGFBR2/CD244/IL12RB2/HLA-DRA/CD74/SPN/ANTXR2/ARNT/HLA-DRB1/GPR68/LINGO2/CD300C/IL2RB/NR6A1/EIF2D/TGFBR1/P2RY10/AMOT/TIGIT/KIR3DL1/GPR174/GZMK/EVI2A/CX3CR1/RXRA/NPC1/ITGA5/S1PR4/GPR132/FCMR/CD300A/PTPRC/PTPN6/CXCR3	0.269592
MF	GO:0060089	Protein Dimerization & Complex Assembly	molecular transducer activity	down	NK cell (CD56dim)	Prodromal_Control	319	-0.347475	-1.53003	0.000121	0.000121	0.00791725	1670	tags=27%, list=18%, signal=23%	AGER/RARG/IL18RAP/SEC63/RAMP1/CUBN/ZNF219/ITGAL/TGFBR3/TNFRSF9/ADRB2/CD40/IL27RA/ESR2/GUCY1A1/TNFRSF1A/PYCARD/CLEC2D/ITGA4/TAS2R14/CD44/NR3C2/TLR1/CXCR1/PLXNC1/ITGAX/PTGER2/TRAM1/RORA/HAVCR2/TRIM5/SLC20A1/NEO1/LPAR5/ENG/TIE1/CD3E/GPR171/C3AR1/CRIM1/ABHD2/CXCR2/IL10RA/S1PR1/LY75/GPA33/OPN3/SEMA4D/NOTCH1/KIR2DL1/ADAM22/OGFR/TGFBR2/CD244/IL12RB2/HLA-DRA/CD74/SPN/ANTXR2/ARNT/HLA-DRB1/GPR68/LINGO2/CD300C/IL2RB/NR6A1/EIF2D/TGFBR1/P2RY10/AMOT/TIGIT/KIR3DL1/GPR174/GZMK/EVI2A/CX3CR1/RXRA/NPC1/ITGA5/S1PR4/GPR132/FCMR/CD300A/PTPRC/PTPN6/CXCR3	0.269592
BP	GO:0031670	Endocrine & Hormone Regulation	cellular response to nutrient	down	NK cell (CD56dim)	Prodromal_Control	28	-0.668555	-1.97497	0.000144	0.000144	0.00929986	1703	tags=57%, list=18%, signal=47%	RXRB/GPRIN3/UBR5/GDAP1/MAT2A/CSNK1A1/NPRL2/USF1/XBP1/SNW1/PIM1/PLD1/RRAGA/NCOA3/RXRA/MDM2	0.571429
BP	GO:0002831	Phagocytosis & Host-Pathogen Interaction	regulation of response to biotic stimulus	down	NK cell (CD56dim)	Prodromal_Control	405	-0.327541	-1.47787	0.000146	0.000146	0.00929986	1848	tags=26%, list=19%, signal=22%	MAP2K6/LGALS9/OPTN/FYN/POLR3B/MAPKAPK2/TIRAP/NCF1/MICB/STAT2/PIK3AP1/RNF135/SAMHD1/IL18RAP/MFHAS1/CYLD/OAS1/SCIMP/PLCG2/TRAFD1/PRF1/CD55/IPO5/DDX60/XIAP/SYT11/RALB/PDPK1/MICA/TIFA/ERCC6/KAT5/DDX3X/PYCARD/PPM1B/STAT5A/MAPKAPK3/APOBEC3F/TLR1/CASP1/SH2D1A/RSAD2/TRIM38/C1QBP/CSNK1A1/NLRX1/HAVCR2/UBQLN1/TRIM5/OASL/STAT5B/MYD88/PARP1/TRIM32/CCDC92/NEK9/ZDHHC5/PLSCR1/HSPA1B/TAB1/VAV1/PAK1/ATG5/PIM1/ADAR/PARP9/GIGYF2/IRF3/TNFAIP3/SPN/GDI1/FGR/PARP14/HLA-DRB1/NEK7/CD300C/FADD/CPTP/PPP3CB/SFPQ/TOMM70/GBP5/MAPKBP1/PIK3C3/SLAMF6/MAPK14/TIGIT/KLHL22/YWHAE/TRIM21/TRIM22/ZNFX1/IRF1/AARS2/STAT1/CD300A/IRF5/HSPA8/DTX3L/PML/RELA/PTPN6/HSPA1A/GBP2	0.25679
BP	GO:0002764	Adaptive Immune Response	immune response-regulating signaling pathway	down	NK cell (CD56dim)	Prodromal_Control	395	-0.327962	-1.47193	0.000151	0.000151	0.00951008	2018	tags=28%, list=21%, signal=23%	OAS3/EIF2B2/BIRC3/EIF2B3/RNF144A/UBE2N/MAP3K1/IRF4/MAP2K7/MAP2K6/ZNF683/FYN/MAPKAPK2/TIRAP/MICB/CMKLR1/PIK3AP1/ITPRIPL1/RNF135/NCKAP1L/MFHAS1/EIF2B1/CYLD/BTRC/OAS1/SCIMP/PLCG2/ZAP70/KLHL6/LPXN/VAV3/IPO5/DDX60/XIAP/CD40/PDPK1/CD38/TIFA/KAT5/MALT1/DDX3X/PYCARD/MAPKAPK3/TLR1/CASP1/SH2D1A/BTN2A1/RSAD2/FER/C1QBP/CSNK1A1/NLRX1/HAVCR2/BCL2/UBQLN1/OASL/MYD88/PARP1/PLCG1/TRIM32/BTN3A2/CD3E/LCK/NEK9/C3AR1/ZDHHC5/PLSCR1/NCK1/HSPA1B/TAB1/VAV1/PRKCD/EZR/PAK1/TESPA1/KIR2DL1/PTK2/IRF3/TNFAIP3/WNK1/GDI1/FGR/THEMIS/LGALS3/HLA-DRB1/NEK7/CPTP/CD2AP/BTN3A3/SPG21/GBP5/MAPK14/KIR3DL1/YWHAE/PIK3CD/IRF1/CRKL/NFATC2/FCMR/CSK/GBP1/AARS2/CD300A/LAX1/IRF5/HSPA8/RELA/PTPRC/PTPN6/LCP2/HSPA1A/GBP2	0.283544
MF	GO:0022804	Ion & Amino Acid Active Transport	active transmembrane transporter activity	up	NK cell (CD56dim)	Prodromal_Control	223	0.376094	1.59627	0.000162	0.000162	0.0100856	1625	tags=27%, list=17%, signal=23%	SLC22A5/COX8A/UQCRFS1/NDUFS5/NDUFB10/NDUFB7/NDUFB2/COX5B/NDUFS6/NDUFA1/SLC25A16/NDUFB8/UQCRH/ATP6V0E2/SLC25A13/NDUFA2/ATP6V0C/NDUFB9/NDUFC2/CTNS/CYB561D1/ATP6V1E2/COX6B1/NDUFA6/COX7B/CHP1/UQCR10/SLC25A25/COX7A2/SLC35D1/ATP6V1F/CLCN6/SLC25A6/CYC1/NDUFA7/NDUFB4/SLC12A9/SLC44A2/NDUFB6/SLC35A3/NDUFS7/NDUFA12/UQCRC1/COX7A2L/SLC39A10/NDUFS8/SLC25A5/COX4I1/XPR1/NDUFA3/COX5A/SLC35B1/TMEM94/RALBP1/ATP6V0B/SLC11A1/SLC37A4/SLC7A5/ATP6V1G1/SLC35B2	0.269058
BP	GO:0022603	Organ Differentiation & Tissue Homeostasis	regulation of anatomical structure morphogenesis	down	NK cell (CD56dim)	Prodromal_Control	383	-0.327309	-1.46726	0.000164	0.000164	0.010108	1489	tags=21%, list=16%, signal=19%	PTEN/PRAG1/TMEM135/CD40/PDPK1/CPNE8/ARHGAP15/KRIT1/RUNX1/CITED2/TRPV2/CD44/TPM1/PLXNC1/SPRY2/ITGAX/HGS/RNH1/PDCD6/MSN/ENG/PLCG1/TIE1/XBP1/FMNL3/PAFAH1B1/GLUL/TWF2/PAK4/ARHGAP33/C3AR1/FUZ/FGD3/CORO1A/NFATC3/LFNG/ANXA1/AGO1/EZR/MYH9/HUWE1/PIK3CG/SEMA4D/PAK1/NOTCH1/KLF2/TGFBR2/PTK2/TNFAIP3/ABI3/WNK1/GDI1/FGR/DIAPH1/TRAK2/MOV10/CDC42SE1/TBC1D24/AMOT/CAPRIN1/RRAS/CX3CR1/PIK3CD/ROCK2/VPS35/PTK2B/ITGA5/MIEF1/CDC42EP3/CTNNB1/STAT1/ATP2B4/MSTO1/FASLG/ANAPC2/PML/ZNF354C/RELA/PTPN6/STRIP1/CXCR3	0.211488
BP	GO:0010638	Golgi Organization & Exocytic Trafficking	positive regulation of organelle organization	down	NK cell (CD56dim)	Prodromal_Control	334	-0.342305	-1.51397	0.000184	0.000184	0.0112018	1473	tags=24%, list=16%, signal=21%	FHOD1/CCT4/ADRB2/PARN/SYT11/RALB/SLAIN2/NAF1/RAB3GAP2/KAT5/PYCARD/CCT5/FCHSD2/TNKS2/LCP1/TPM1/CDK5RAP2/FER/ACTR5/CARMIL2/MSN/PPP1R10/NCAPD3/WDR44/ERCC1/TRIM32/LIMA1/CHEK2/NCAPD2/SLX4/GNL3/TP53/PDCD6IP/ACTL6A/C2CD5/FYCO1/FUZ/CDKN1B/NCK1/HTT/HSPA1B/ANXA1/CCT6A/CKAP5/PTGES3/KATNBL1/PAK1/ATG5/TNFSF10/NBN/DCTN1/NEK7/G3BP1/ADD3/NUMA1/SLAIN1/PPP3CB/TGFBR1/SFPQ/SWAP70/AMOT/WRAP73/FBXO4/CAPRIN1/GZMK/NUP62/ATM/TINF2/ROCK2/VPS35/PTK2B/MIEF1/TRIM27/CDC42EP3/CTNNB1/DKC1/MSTO1/SNX18/PML/HSPA1A	0.239521
BP	GO:0002757	Adaptive Immune Response	immune response-activating signaling pathway	down	NK cell (CD56dim)	Prodromal_Control	374	-0.335516	-1.49765	0.000199	0.000199	0.0118429	1848	tags=26%, list=19%, signal=22%	MAP2K6/ZNF683/FYN/MAPKAPK2/TIRAP/MICB/CMKLR1/PIK3AP1/ITPRIPL1/RNF135/NCKAP1L/MFHAS1/EIF2B1/CYLD/BTRC/OAS1/SCIMP/PLCG2/ZAP70/KLHL6/LPXN/VAV3/IPO5/DDX60/XIAP/PDPK1/CD38/TIFA/KAT5/MALT1/DDX3X/PYCARD/MAPKAPK3/TLR1/CASP1/SH2D1A/BTN2A1/RSAD2/C1QBP/CSNK1A1/NLRX1/HAVCR2/BCL2/UBQLN1/OASL/MYD88/PARP1/PLCG1/TRIM32/BTN3A2/CD3E/LCK/NEK9/C3AR1/ZDHHC5/PLSCR1/NCK1/HSPA1B/TAB1/VAV1/PRKCD/EZR/PAK1/TESPA1/PTK2/IRF3/TNFAIP3/WNK1/GDI1/FGR/THEMIS/LGALS3/HLA-DRB1/NEK7/CPTP/CD2AP/BTN3A3/SPG21/GBP5/MAPK14/YWHAE/PIK3CD/IRF1/CRKL/NFATC2/FCMR/CSK/GBP1/AARS2/CD300A/LAX1/IRF5/HSPA8/RELA/PTPRC/PTPN6/LCP2/HSPA1A/GBP2	0.264706
BP	GO:0006164	Nucleotide Biosynthesis & Transport	purine nucleotide biosynthetic process	up	NK cell (CD56dim)	Prodromal_Control	132	0.429173	1.70226	0.000199	0.000199	0.0118429	1558	tags=32%, list=16%, signal=27%	NME3/NDUFS5/ATP5IF1/NDUFB10/NDUFB7/NDUFB2/NDUFS6/ATP5PF/NDUFA1/ATP5MG/ATP5MC2/NDUFA13/NDUFB8/NDUFA11/PRPS1/ATP5F1E/SLC25A13/NDUFA2/ATP6V0C/NDUFB9/NDUFC2/TMSB4X/NDUFB11/NDUFA6/ATP5MF/ALDOA/ATP5ME/NDUFA7/NDUFB4/PRPSAP1/NDUFB6/GUK1/ATP5MC3/ATP5PD/FAM3A/NDUFS7/NDUFA12/NDUFS8/APRT/NDUFA3/MTHFD2L/ATP5F1D	0.318182
BP	GO:0009887	Organ Differentiation & Tissue Homeostasis	animal organ morphogenesis	down	NK cell (CD56dim)	Prodromal_Control	349	-0.335992	-1.48912	0.000206	0.000206	0.0121238	1950	tags=25%, list=21%, signal=20%	BLOC1S5/EGLN1/TRIP11/LARGE1/MTHFD1L/MICAL2/SPEF2/CUL1/HCCS/CNNM4/CDKN2A/RARG/PPP3CA/ABLIM1/ARL6/POC5/BTRC/GLG1/MYO6/TGFBR3/PTEN/GCNT1/SLC4A2/TUBA1A/UBE4B/GMPPA/STAT5A/CITED2/RDH13/PDCD4/TPM1/SPRY2/ITGAX/MSN/BCL2/HS2ST1/ENG/XBP1/STX2/PAFAH1B1/POR/CTNNA1/BBS2/TP53/SNX10/SMAD4/ILK/SMAD7/FUZ/PERP/IFT172/LFNG/TAB1/MED12/S1PR1/PIM1/NOTCH1/ZMIZ1/TGFBR2/PTK2/RDH10/TNFAIP3/FGR/REST/SETDB2/CLUAP1/TGFBR1/MAPK14/HDAC2/HEG1/CRKL/TTN/CTNNB1/STAT1/ASXL2/MDM2/ETV7/ZEB1/TLE3/FASLG/PML/RELA/BCOR/FLI1/MTHFD1/IFT80	0.246418
BP	GO:0000381	RNA Splicing & mRNA Processing	regulation of alternative mRNA splicing, via spliceosome	up	NK cell (CD56dim)	Prodromal_Control	50	0.555698	1.87883	0.000211	0.000211	0.0122897	1376	tags=36%, list=15%, signal=31%	SRSF10/RBFOX2/SAP18/HNRNPL/CELF1/RBM8A/WTAP/TRA2B/RBM7/ARGLU1/MAGOH/RBM5/SRSF3/RBFOX3/SRSF5/YTHDC1/THUMPD2/RBPMS2	0.36
MF	GO:0140657	Kinase & Phosphorylation Signaling	ATP-dependent activity	down	NK cell (CD56dim)	Prodromal_Control	379	-0.332343	-1.48729	0.000218	0.000218	0.0125602	2229	tags=31%, list=24%, signal=25%	ABCB8/MORC2/NTPCR/RECQL5/KIF20B/LONP1/FIGNL1/SLFN11/CHTF18/ABCA2/ATP6V1C1/NSF/ATP1A1/NUBPL/ATP6V0A2/KIF21B/CCT8/DYNC1H1/ERCC6L2/DDX20/DDX19A/DDX17/ATP10A/TOR1A/ATP8B1/MRE11/ERCC3/KIFC2/ABCF3/PSMC4/TOR2A/ZRANB3/PEX6/CLPX/KIF1C/ATP6V0D1/ABCC5/ACIN1/KIF16B/DDX47/UPF1/MYO6/CHD1L/MSH2/CCT4/ACSL3/DDX60/TOR1B/VCP/KIF3B/IDE/RAD51B/ERCC6/DDX3X/PMS1/ABCB10/UBA7/CCT5/RFC3/MORC3/RAD51D/ASCC3/KATNA1/HSPA13/KIF3A/ABCE1/MYD88/ATP6V1B2/PIF1/TP53/DDX39B/KIF21A/ABCC4/DDX60L/DYNC1I2/VWA8/ATP8B2/MYO1D/SHPRH/AK6/HSPA1B/CCT6A/SNRNP200/TOR4A/STARD9/MYH9/TRAP1/DDX59/ATP9A/MSH6/ACSM3/NUBP1/ATP5F1B/TAP1/MYO18A/G3BP1/MOV10/ATP1B1/KIF19/KATNAL1/SMC6/SETX/SRCAP/SMARCAL1/ZNFX1/ABCC1/ACSF3/TMEM30A/ATP11C/RAD51C/ATP2B4/HSPA8/TOP2B/ACSL5/HSPA6/DDX42/HSPA1A/DDX23/MCM3	0.313984
MF	GO:0004896	Cytokine Receptor Signaling & Inflammatory Response	cytokine receptor activity	down	NK cell (CD56dim)	Prodromal_Control	30	-0.631223	-1.91311	0.000269	0.000269	0.0152765	1811	tags=43%, list=19%, signal=35%	IL21R/CMKLR1/IL18RAP/IL27RA/CD44/CXCR1/CXCR2/IL10RA/IL12RB2/CD74/IL2RB/CX3CR1/CXCR3	0.433333
BP	GO:0072009	Epithelial, Skin & Eye Development	nephron epithelium development	down	NK cell (CD56dim)	Prodromal_Control	31	-0.638001	-1.9437	0.000271	0.000271	0.0152765	1050	tags=29%, list=11%, signal=26%	BCL2/HS2ST1/SMAD4/ILK/NOTCH1/IQGAP1/CD2AP/CTNNB1/STAT1	0.290323
BP	GO:0007520	Skeletal & Muscle Development	myoblast fusion	down	NK cell (CD56dim)	Prodromal_Control	19	-0.708919	-1.92068	0.000282	0.000282	0.0157133	1919	tags=58%, list=20%, signal=46%	CAPN2/DOCK2/RIPOR2/NEO1/EHD1/DYRK1B/MYH9/FLOT1/MAPK14/TNFSF14/NFATC2	0.578947
BP	GO:0035239	Organ Differentiation & Tissue Homeostasis	tube morphogenesis	down	NK cell (CD56dim)	Prodromal_Control	366	-0.333368	-1.48683	0.000299	0.000299	0.0165423	1135	tags=20%, list=12%, signal=18%	SPRY2/ITGAX/HGS/RNH1/PDCD6/TIMELESS/RORA/ZFP36L1/BCL2/HS2ST1/ENG/PLCG1/TIE1/XBP1/FMNL3/SDCCAG8/GLUL/HIF1AN/SMAD4/ILK/PAK4/SMAD7/C3AR1/FUZ/PERP/SGCD/IFT172/NUP50/NFATC3/ANXA1/MED12/AGO1/S1PR1/MYH9/PRKACB/PIK3CG/PAK1/NOTCH1/ZMIZ1/KLF2/TGFBR2/PTK2/RDH10/TNFAIP3/WNK1/ATP5F1B/SETDB2/CLUAP1/TGFBR1/MAPK14/AMOT/ELK3/C1GALT1/HEG1/RRAS/CX3CR1/PIK3CD/VEZF1/ROCK2/PTK2B/ITGA5/CTNNB1/STAT1/ATP2B4/ZEB1/FASLG/PML/ZNF354C/RELA/PTPN6/MTHFD1/CXCR3	0.196721
BP	GO:0000375	RNA Splicing & mRNA Processing	RNA splicing, via transesterification reactions	up	NK cell (CD56dim)	Prodromal_Control	271	0.355146	1.53436	0.000317	0.000317	0.0173313	1408	tags=26%, list=15%, signal=23%	SRSF10/SNRPB/SCNM1/SNRPB2/SF3B2/UPF3B/RBFOX2/SNRPC/SAP18/SNRPF/HNRNPL/SNRPD2/CWC15/CELF1/RBM8A/RNPC3/CDC40/WTAP/UBL5/SYF2/DDX1/SRRM1/TRA2B/SF3B6/LSM4/SNRPD1/TRA2A/SLU7/SNU13/RBM7/BCAS2/DDX39A/RBM39/GPATCH8/SF3B5/COIL/CIRBP/DDX46/LSM7/MPHOSPH10/RBM3/BUD31/LSM3/ARGLU1/SNRPD3/CWC25/PRDX6/SNRNP27/MAGOH/RNF113A/PNN/CRNKL1/SF1/WBP4/FRG1/U2AF1L4/RBM5/SON/SRSF3/RBFOX3/METTL16/PRPF39/SMNDC1/SRSF5/YTHDC1/WDR83/MTREX/THUMPD2/RBPMS2/SNRPA	0.258303
BP	GO:0022407	Cell Adhesion, Junction & Polarity	regulation of cell-cell adhesion	down	NK cell (CD56dim)	Prodromal_Control	283	-0.349971	-1.51728	0.000329	0.000329	0.0178105	2026	tags=31%, list=21%, signal=25%	JAK1/VSIR/HLA-DPA1/TMEM131L/FUT7/NCK2/TMX1/PRKAR1A/LGALS9/ERBB2/FYN/CDKN2A/ABL2/NCKAP1L/AGER/PPP3CA/CCDC88B/CYLD/ZAP70/MAP2K5/GCNT1/CD55/SLC4A2/SASH3/PDPK1/KAT5/MALT1/RUNX1/PYCARD/STAT5A/ITGA4/CITED2/RIPOR2/FLOT2/CD44/MINK1/HAVCR2/STAT5B/XBP1/CD3E/LCK/ACTL6A/SMAD7/NCK1/CORO1A/ANXA1/VAV1/PRKCD/NOTCH1/TESPA1/ZMIZ1/AKNA/TGFBR2/PTK2/TYK2/HLA-DRA/CD74/SPN/WNK1/DOCK8/LGALS3/HLA-DRB5/HLA-DRB1/FADD/SART1/TNFAIP8L2/FLOT1/MAPK14/SWAP70/TIGIT/KLHL22/PNP/JAK3/PIK3CD/HLA-DMA/FUT4/IRF1/TNFSF14/CSK/CTNNB1/SMARCD2/CD300A/LAX1/RELA/TBX21/PTPRC/PTPN6	0.30742
BP	GO:0030856	Epithelial, Skin & Eye Development	regulation of epithelial cell differentiation	down	NK cell (CD56dim)	Prodromal_Control	56	-0.518393	-1.8172	0.000332	0.000332	0.0178105	1364	tags=30%, list=14%, signal=26%	TNFRSF1A/STAT5A/SPRY2/ZFP36L1/STAT5B/CDKN1B/NOTCH1/RFX3/NUMA1/NCOA3/VEZF1/ROCK2/CTNNB1/STAT1/ADD1/ZEB1/KEAP1	0.303571
BP	GO:0000380	RNA Splicing & mRNA Processing	alternative mRNA splicing, via spliceosome	up	NK cell (CD56dim)	Prodromal_Control	66	0.516548	1.84578	0.00034	0.00034	0.0180436	1566	tags=36%, list=17%, signal=31%	SRSF10/SCNM1/RBFOX2/SAP18/HNRNPL/CELF1/RBM8A/WTAP/TRA2B/SLU7/RBM7/BCAS2/ARGLU1/MAGOH/RBM5/SRSF3/RBFOX3/SRSF5/YTHDC1/THUMPD2/RBPMS2/HNRNPM/ZBTB7A/STRAP	0.363636
CC	GO:0016235	Lysosomal Biogenesis & Vacuolar Acidification	aggresome	down	NK cell (CD56dim)	Prodromal_Control	25	-0.678339	-1.9746	0.000344	0.000344	0.0180773	1198	tags=36%, list=13%, signal=32%	EPS15/EDEM1/STRADB/CABIN1/UBQLN1/RANGAP1/HSPA1B/FGR/HSPA1A	0.36
BP	GO:0072676	Adaptive Immune Response	lymphocyte migration	down	NK cell (CD56dim)	Prodromal_Control	66	-0.514453	-1.823	0.000357	0.000357	0.0185179	1564	tags=38%, list=16%, signal=32%	ITGAL/ZAP70/IL27RA/PYCARD/ITGA4/RIPOR2/MSN/ITGB7/CORO1A/ADAM10/S1PR1/PIK3CG/SPN/WNK1/DOCK8/FADD/TMEM102/PIK3CD/FUT4/CRKL/PTK2B/TNFSF14/STK10/TBX21/CXCR3	0.378788
BP	GO:0032206	Telomere & Nuclear Architecture	positive regulation of telomere maintenance	down	NK cell (CD56dim)	Prodromal_Control	67	-0.505495	-1.79898	0.000359	0.000359	0.0185179	1472	tags=31%, list=16%, signal=27%	CCT4/PARN/NAF1/CCT5/TNKS2/ACTR5/PPP1R10/ERCC1/SLX4/GNL3/ACTL6A/CCT6A/PTGES3/NBN/NEK7/FBXO4/ATM/TINF2/CTNNB1/DKC1/PML	0.313433
BP	GO:0036260	RNA Splicing & mRNA Processing	RNA capping	up	NK cell (CD56dim)	Prodromal_Control	15	0.766215	1.97789	0.000366	0.000366	0.0187148	688	tags=47%, list=7%, signal=43%	SNRPB/RNMT/SNRPF/SNRPD2/RAMAC/SNRPD1/SNRPD3	0.466667
BP	GO:0072091	Cell Proliferation & Growth	regulation of stem cell proliferation	down	NK cell (CD56dim)	Prodromal_Control	30	-0.624689	-1.89331	0.000384	0.000384	0.0194241	1060	tags=30%, list=11%, signal=27%	ZFP36L1/HNRNPU/TP53/PIM1/NOTCH1/TGFBR2/TGFBR1/CTNNB1/PTPRC	0.3
BP	GO:0002449	Adaptive Immune Response	lymphocyte mediated immunity	down	NK cell (CD56dim)	Prodromal_Control	194	-0.375946	-1.57415	0.000388	0.000388	0.0194597	1504	tags=27%, list=16%, signal=23%	PRF1/MSH2/CD55/CD40/SASH3/IL27RA/MICA/MALT1/STAT5A/TUBB/PAXIP1/C1RL/PARP3/SH2D1A/RSAD2/C1QBP/TRAF2/HAVCR2/STAT5B/MYD88/ERCC1/BTN3A2/LTA/PCYT1A/LYST/SMAD7/CORO1A/VAV1/PRKCD/KDM5D/MSH6/NBN/HLA-DRA/CD74/SPN/HLA-DRB1/FADD/RNF8/BTN3A3/IL2RB/PPP3CB/HPRT1/PIK3C3/SLAMF6/SWAP70/TIGIT/KLHL22/KIR3DL1/FCMR/SLAMF7/TBX21/PTPRC/PTPN6	0.273196
BP	GO:0006122	Mitochondrial Biogenesis & Respiratory Chain	mitochondrial electron transport, ubiquinol to cytochrome c	up	NK cell (CD56dim)	Prodromal_Control	11	0.812007	1.93725	0.000393	0.000393	0.0195271	809	tags=73%, list=9%, signal=67%	UQCRFS1/CYCS/UQCRB/UQCRH/UQCRQ/UQCR11/UQCR10/CYC1	0.727273
BP	GO:0001944	Cardiovascular & Vascular Development	vasculature development	down	NK cell (CD56dim)	Prodromal_Control	317	-0.335787	-1.47671	0.000398	0.000398	0.0195271	1506	tags=23%, list=16%, signal=20%	TGFBR3/MAP2K5/VAV3/CD40/PDPK1/CNTRL/KRIT1/RUNX1/CITED2/PRCP/PAXIP1/PDCD4/SPRY2/ITGAX/HGS/RNH1/PDCD6/RORA/ZFP36L1/ENG/PLCG1/TIE1/XBP1/FMNL3/GLUL/HIF1AN/PAK4/SMAD7/C3AR1/SGCD/ADAM10/NFATC3/EGR1/TAB1/ANXA1/AGO1/S1PR1/MYH9/PIK3CG/NOTCH1/ZMIZ1/KLF2/TGFBR2/PTK2/TNFAIP3/WNK1/ATP5F1B/DCTN5/PPP3CB/TGFBR1/MAPK14/AMOT/ELK3/C1GALT1/HEG1/RRAS/CX3CR1/PIK3CD/VEZF1/ROCK2/CRKL/PTK2B/ITGA5/NFATC2/CTNNB1/STAT1/MDM2/ATP2B4/FASLG/PML/ZNF354C/RELA/PTPN6/CXCR3	0.233438
BP	GO:2001236	Apoptosis & Programmed Cell Death	regulation of extrinsic apoptotic signaling pathway	down	NK cell (CD56dim)	Prodromal_Control	94	-0.464675	-1.74813	0.0004	0.0004	0.0195271	1502	tags=34%, list=16%, signal=29%	ZMYND11/MAP2K5/LMNA/ARHGEF2/RAF1/LTB/PPP2R1A/DDX3X/PYCARD/GCLC/STRADB/TRAF2/BCL2/GCLM/LTA/CTNNA1/MCL1/HTT/HSPA1B/TNFSF10/TNFAIP3/LGALS3/FADD/TGFBR1/TNFSF14/FASLG/TRAF1/ACSL5/PML/RELA/PTPRC/HSPA1A	0.340426
CC	GO:0034709	Cytoplasmic Translation Initiation	methylosome	up	NK cell (CD56dim)	Prodromal_Control	12	0.800002	1.95324	0.000408	0.000408	0.0197415	688	tags=50%, list=7%, signal=46%	SNRPB/SNRPF/SNRPD2/SNRPD1/ERH/SNRPD3	0.5
BP	GO:0044089	Actin Depolymerization & Cell Contraction	positive regulation of cellular component biogenesis	down	NK cell (CD56dim)	Prodromal_Control	303	-0.33368	-1.45703	0.000466	0.000466	0.0223307	1808	tags=27%, list=19%, signal=22%	PINK1/BAG4/TIRAP/VASP/PDE4DIP/NCKAP1L/TNIK/SORBS3/FLNA/MAP4K4/PLCG2/GNL3L/PLEK/FHOD1/RALB/SLAIN2/VCP/RAB3GAP2/DDX3X/PYCARD/RIPOR2/FCHSD2/FAM98A/LCP1/TPM1/CDK5RAP2/FER/CARMIL2/CSNK1A1/EIF4G1/HGS/MSN/WDR44/MYD88/ERCC1/TRIM32/LIMA1/CHEK2/SLX4/TP53/PDCD6IP/TWF2/TSG101/SMAD4/NEK9/ZDHHC5/FUZ/CDKN1B/NCK1/HTT/HSPA1B/CKAP5/CLSTN1/SEMA4D/PAK1/ATG5/DCTN1/AMIGO2/LGALS3/LINGO2/NEK7/G3BP1/NUMA1/SLAIN1/FLOT1/TGFBR1/GBP5/SWAP70/AMOT/WRAP73/CAPRIN1/NUP62/ATM/ROCK2/RAPGEF6/PTK2B/CDC42EP3/SNX18/ACTR3/HSPA1A/GBP2	0.267327
CC	GO:0009897	Lipid Flipping & Membrane Domain Transport	external side of plasma membrane	down	NK cell (CD56dim)	Prodromal_Control	135	-0.419014	-1.66911	0.000481	0.000481	0.0227525	1580	tags=33%, list=17%, signal=28%	CUBN/CEACAM21/TGFBR3/TNFRSF9/GSR/CD40/MICA/IDE/CLEC2D/SELL/BTN2A1/CXCR1/ITGAX/ENG/BTN3A2/CD3E/ABCC4/CXCR2/S1PR1/LY75/CD59/TGFBR2/CD244/IL12RB2/CD74/SPN/ANTXR2/HLA-DRB1/BTN3A3/IL2RB/ENOX2/FLOT1/CLCN3/SLAMF6/AMOT/NCAM1/HEG1/CX3CR1/ITGA5/SLAMF7/FASLG/PTPRC/ANXA5/CXCR3	0.325926
BP	GO:0022409	Cell Adhesion, Junction & Polarity	positive regulation of cell-cell adhesion	down	NK cell (CD56dim)	Prodromal_Control	193	-0.378158	-1.5813	0.000487	0.000487	0.0227525	1724	tags=29%, list=18%, signal=24%	ABL2/NCKAP1L/AGER/PPP3CA/CCDC88B/CYLD/ZAP70/GCNT1/CD55/SASH3/PDPK1/KAT5/MALT1/RUNX1/PYCARD/STAT5A/ITGA4/CITED2/FLOT2/CD44/HAVCR2/STAT5B/XBP1/CD3E/LCK/ACTL6A/SMAD7/NCK1/CORO1A/ANXA1/VAV1/TESPA1/ZMIZ1/TGFBR2/TYK2/HLA-DRA/CD74/SPN/DOCK8/HLA-DRB5/HLA-DRB1/FADD/SART1/FLOT1/KLHL22/PNP/PIK3CD/HLA-DMA/FUT4/TNFSF14/CSK/CTNNB1/SMARCD2/RELA/PTPRC/PTPN6	0.290155
BP	GO:0070269	PRR Signaling & Inflammasome Activation	pyroptotic inflammatory response	down	NK cell (CD56dim)	Prodromal_Control	34	-0.610095	-1.90628	0.000488	0.000488	0.0227525	1870	tags=44%, list=20%, signal=36%	ZEB2/MAP2K6/GBP3/PRF1/PYCARD/CASP7/CASP1/ZDHHC5/NEK7/APIP/GBP5/MAPK14/TRIM21/GBP1/GBP2	0.441176
BP	GO:0048024	RNA Splicing & mRNA Processing	regulation of mRNA splicing, via spliceosome	up	NK cell (CD56dim)	Prodromal_Control	89	0.470226	1.76338	0.000504	0.000504	0.0233306	1376	tags=30%, list=15%, signal=26%	SRSF10/UPF3B/RBFOX2/SAP18/HNRNPL/CELF1/RBM8A/WTAP/SRRM1/TRA2B/TRA2A/RBM7/RBM39/CIRBP/RBM3/ARGLU1/PRDX6/MAGOH/RBM5/SON/SRSF3/RBFOX3/METTL16/SRSF5/YTHDC1/THUMPD2/RBPMS2	0.303371
BP	GO:0040017	Actin Depolymerization & Cell Contraction	positive regulation of locomotion	down	NK cell (CD56dim)	Prodromal_Control	282	-0.343007	-1.48503	0.00052	0.00052	0.0237943	1808	tags=30%, list=19%, signal=25%	PINK1/BAG4/RIPOR1/TIRAP/CMKLR1/ABL2/DAPK3/NCKAP1L/AGER/PPP3CA/ARHGAP5/FLNA/MAP4K4/DAPK2/ACTN4/PLCG2/TGFBR3/NUMB/IQSEC1/ARHGEF2/CD40/PDPK1/MGAT5/PYCARD/STAT5A/ITGA4/RIPOR2/FER/SPRY2/C1QBP/ITGAX/CARMIL2/PDCD6/CCAR1/BCL2/PLCG1/TRIM32/XBP1/C3AR1/CCL18/PERP/CORO1A/ADAM10/ANXA1/S1PR1/PIK3CG/SEMA4D/PAK1/NOTCH1/TGFBR2/PTK2/CD74/SPN/WNK1/MAPRE2/FGR/DOCK8/LGALS3/ATP5F1B/FADD/RRAS2/TMEM102/TBC1D24/TGFBR1/SWAP70/AMOT/ELP3/RRAS/CX3CR1/PIK3CD/ATM/FUT4/ROCK2/VPS35/CRKL/PTK2B/TRADD/ITGA5/TNFSF14/MDM2/HSPA8/IL16/PTPRC/CXCR3	0.297872
BP	GO:0050684	RNA Splicing & mRNA Processing	regulation of mRNA processing	up	NK cell (CD56dim)	Prodromal_Control	107	0.446024	1.70789	0.000526	0.000526	0.0237943	1376	tags=28%, list=15%, signal=24%	SRSF10/UPF3B/RBFOX2/SAP18/HNRNPL/CELF1/RBM8A/WTAP/SRRM1/CDK11B/TRA2B/TRA2A/RBM7/RBM39/CIRBP/RBM3/ARGLU1/PRDX6/MAGOH/CDK11A/RBM5/SON/SRSF3/RBFOX3/METTL16/SRSF5/YTHDC1/THUMPD2/DHX36/RBPMS2	0.280374
BP	GO:0030217	T Cell Biology	T cell differentiation	down	NK cell (CD56dim)	Prodromal_Control	227	-0.36287	-1.54453	0.000527426	0.000527426	0.0237943	2036	tags=32%, list=21%, signal=26%	ATF2/JAK1/VSIR/TMEM131L/TRAF3IP2/FUT7/IRF4/MEN1/GPR89A/CD2/LGALS9/ZNF683/ERBB2/CDKN2A/ITPRIPL1/NCKAP1L/NHEJ1/CYLD/DOCK2/ZAP70/TNFRSF9/SLC4A2/SASH3/KAT5/MALT1/RUNX1/STAT5A/RSAD2/PATZ1/RORA/ZFP36L1/BCL2/STAT5B/XBP1/CD3E/TCF7/LCK/IKZF3/TP53/ACTL6A/SMAD7/NFATC3/EGR1/LFNG/ANXA1/VAV1/ATG5/TESPA1/ZMIZ1/TGFBR2/IL12RB2/HLA-DRA/CD74/SPN/THEMIS/HLA-DRB1/FADD/SART1/GPR89B/TOX/CDK6/PPP3CB/SLAMF6/EOMES/PNP/JAK3/PIK3CD/IRF1/CTNNB1/SMARCD2/ZEB1/TBX21/PTPRC	0.321586
BP	GO:0050777	Adaptive Immune Response	negative regulation of immune response	down	NK cell (CD56dim)	Prodromal_Control	140	-0.409452	-1.63574	0.000552	0.000552	0.0247074	1881	tags=32%, list=20%, signal=26%	MCOLN1/LGALS9/FYN/STAT2/NCKAP1L/SAMHD1/OAS1/SYVN1/TRAFD1/CD55/IL27RA/MICA/STAT5A/PARP3/FER/MKRN2/NLRX1/HAVCR2/PARP1/PLCG1/SMAD7/RHBDF2/WDR41/ANXA1/ATG5/PIM1/ADAR/GIGYF2/CD59/TNFAIP3/SPN/FGR/PARP14/LGALS3/HLA-DRB1/PPP3CB/MAPK14/TIGIT/KLHL22/TRIM21/JAK3/CD300A/TBX21/PTPRC/PTPN6	0.321429
CC	GO:0016323	Lipid Flipping & Membrane Domain Transport	basolateral plasma membrane	down	NK cell (CD56dim)	Prodromal_Control	103	-0.441771	-1.67747	0.00056	0.00056	0.0248473	1830	tags=32%, list=19%, signal=26%	ERBB2/ANXA2/CNNM4/AP2A1/ABCC5/EPB41/TGFBR3/NUMB/SLCO4C1/SLC4A2/CD38/IDE/CNNM2/FLOT2/CD44/SLC9B2/MSN/SLC9A1/STX2/ABCC4/MYO1D/PDZD11/ANXA1/EZR/SLC5A3/IQGAP1/ATP1B1/FLOT1/ABCC1/CASK/SLC2A1/CTNNB1/ATP2B4	0.320388
BP	GO:0009165	Nucleotide Biosynthesis & Transport	nucleotide biosynthetic process	up	NK cell (CD56dim)	Prodromal_Control	158	0.393606	1.59743	0.000568	0.000568	0.0249891	1393	tags=27%, list=15%, signal=24%	NME3/NDUFS5/ATP5IF1/NDUFB10/NDUFB7/NDUFB2/NDUFS6/ATP5PF/NDUFA1/UCKL1/ATP5MG/ATP5MC2/NDUFA13/NDUFB8/NDUFA11/PRPS1/ATP5F1E/SLC25A13/NDUFA2/ATP6V0C/NDUFB9/NDUFC2/TMSB4X/NDUFB11/NDUFA6/ATP5MF/ALDOA/TK2/ATP5ME/NDUFA7/NDUFB4/UCK1/PRPSAP1/NDUFB6/CTPS1/GUK1/ATP5MC3/ATP5PD/FAM3A/NDUFS7/NDUFA12/NDUFS8/APRT	0.272152
BP	GO:0035850	Kidney & Urogenital Development	epithelial cell differentiation involved in kidney development	down	NK cell (CD56dim)	Prodromal_Control	14	-0.758996	-1.88377	0.000572	0.000572	0.0249891	608	tags=36%, list=6%, signal=33%	NOTCH1/IQGAP1/CD2AP/CTNNB1/STAT1	0.357143
BP	GO:0032204	Telomere & Nuclear Architecture	regulation of telomere maintenance	down	NK cell (CD56dim)	Prodromal_Control	103	-0.440916	-1.67423	0.000587	0.000587	0.0254339	2139	tags=38%, list=23%, signal=30%	ERCC4/USP7/ACD/CCT8/MAP2K7/MRE11/HDAC8/XRCC1/YLPM1/UPF1/GNL3L/LMNA/CCT4/PARN/NAF1/CCT5/PARP3/TNKS2/ACTR5/PPP1R10/PARP1/HNRNPU/ERCC1/PIF1/SLX4/GNL3/TP53/ACTL6A/CCT6A/PTGES3/NBN/NEK7/SMC6/FBXO4/ATM/TINF2/CTNNB1/DKC1/PML	0.378641
BP	GO:0000377	RNA Splicing & mRNA Processing	RNA splicing, via transesterification reactions with bulged adenosine as nucleophile	up	NK cell (CD56dim)	Prodromal_Control	267	0.350606	1.51214	0.000598	0.000598	0.0254855	1408	tags=25%, list=15%, signal=22%	SRSF10/SNRPB/SCNM1/SNRPB2/SF3B2/UPF3B/RBFOX2/SNRPC/SAP18/SNRPF/HNRNPL/SNRPD2/CWC15/CELF1/RBM8A/RNPC3/CDC40/WTAP/UBL5/SYF2/DDX1/SRRM1/TRA2B/SF3B6/LSM4/SNRPD1/TRA2A/SLU7/SNU13/RBM7/BCAS2/DDX39A/RBM39/GPATCH8/SF3B5/COIL/CIRBP/DDX46/LSM7/RBM3/BUD31/LSM3/ARGLU1/SNRPD3/CWC25/PRDX6/SNRNP27/MAGOH/RNF113A/PNN/CRNKL1/SF1/WBP4/FRG1/U2AF1L4/RBM5/SON/SRSF3/RBFOX3/METTL16/PRPF39/SRSF5/YTHDC1/WDR83/MTREX/THUMPD2/RBPMS2/SNRPA	0.254682
BP	GO:0000398	RNA Splicing & mRNA Processing	mRNA splicing, via spliceosome	up	NK cell (CD56dim)	Prodromal_Control	267	0.350606	1.51214	0.000598	0.000598	0.0254855	1408	tags=25%, list=15%, signal=22%	SRSF10/SNRPB/SCNM1/SNRPB2/SF3B2/UPF3B/RBFOX2/SNRPC/SAP18/SNRPF/HNRNPL/SNRPD2/CWC15/CELF1/RBM8A/RNPC3/CDC40/WTAP/UBL5/SYF2/DDX1/SRRM1/TRA2B/SF3B6/LSM4/SNRPD1/TRA2A/SLU7/SNU13/RBM7/BCAS2/DDX39A/RBM39/GPATCH8/SF3B5/COIL/CIRBP/DDX46/LSM7/RBM3/BUD31/LSM3/ARGLU1/SNRPD3/CWC25/PRDX6/SNRNP27/MAGOH/RNF113A/PNN/CRNKL1/SF1/WBP4/FRG1/U2AF1L4/RBM5/SON/SRSF3/RBFOX3/METTL16/PRPF39/SRSF5/YTHDC1/WDR83/MTREX/THUMPD2/RBPMS2/SNRPA	0.254682
CC	GO:0000781	Telomere & Nuclear Architecture	chromosome, telomeric region	down	NK cell (CD56dim)	Prodromal_Control	129	-0.420252	-1.67245	0.000636	0.000636	0.0268893	2063	tags=32%, list=22%, signal=25%	ACD/LRWD1/ATF7/SUN2/PCNA/TP53BP1/MEN1/MRE11/GATAD2B/XRCC1/UPF1/MSH2/RAD51D/TNKS2/MUS81/THOC6/PPP1R10/THOC2/ORC3/PARP1/ERCC1/CHEK2/PIF1/SLX4/THOC3/PTGES3/NBN/RNF8/ORC5/TEP1/LRIF1/PPP1CB/SMC6/SETX/HDAC2/ATM/TINF2/MTA2/WDR82/PML/MCM3	0.317829
MF	GO:0005164	Cytokine Receptor Signaling & Inflammatory Response	tumor necrosis factor receptor binding	down	NK cell (CD56dim)	Prodromal_Control	21	-0.686857	-1.91642	0.000666	0.000666	0.0279554	1387	tags=52%, list=15%, signal=45%	LTB/TRAF2/LTA/TRAP1/TRAF5/TNFSF10/FADD/TNFSF14/STAT1/FASLG/TRAF1	0.52381
CC	GO:0005689	RNA Splicing & mRNA Processing	U12-type spliceosomal complex	up	NK cell (CD56dim)	Prodromal_Control	26	0.654989	1.95266	0.000686	0.000686	0.0285725	688	tags=46%, list=7%, signal=43%	SNRPB/SF3B2/SNRPF/SNRPD2/YBX1/RNPC3/SF3B6/SNRPD1/SF3B5/ZMAT5/LSM7/SNRPD3	0.461538
CC	GO:0071007	RNA Splicing & mRNA Processing	U2-type catalytic step 2 spliceosome	up	NK cell (CD56dim)	Prodromal_Control	30	0.611199	1.8579	0.000728	0.000728	0.0300724	973	tags=40%, list=10%, signal=36%	SNRPB/SNRPB2/SNRPF/SNRPD2/CWC15/CDC40/SYF2/SNRPD1/BCAS2/BUD31/SNRPD3/CRNKL1	0.4
MF	GO:0022890	Ion & Amino Acid Active Transport	inorganic cation transmembrane transporter activity	up	NK cell (CD56dim)	Prodromal_Control	220	0.355007	1.5039	0.000769	0.000769	0.0315362	1579	tags=26%, list=17%, signal=22%	COX8A/UQCRFS1/NDUFS5/NDUFB10/NDUFB7/NDUFB2/COX5B/NDUFS6/ATP5PF/NDUFA1/ATP5MG/ATP5MC2/NDUFB8/ATP5F1E/UQCRH/ATP6V0E2/SLC25A13/NDUFA2/ATP6V0C/NDUFB9/NDUFC2/CTNS/ATP6V1E2/COX6B1/NDUFA6/COX7B/ATP5MF/CHP1/UQCR10/COX7A2/ATP6V1F/ATP5ME/CYC1/NDUFA7/NDUFB4/SLC12A9/KCNK12/BNIP1/ITPR3/NDUFB6/ATP5MC3/ZDHHC13/ATP5PD/NDUFS7/NDUFA12/UQCRC1/COX7A2L/SLC39A10/NDUFS8/SLC25A5/COX4I1/NDUFA3/COX5A/ATP5F1D/TMEM94/ATP6V0B/SLC11A1	0.259091
BP	GO:0022411	Organ Differentiation & Tissue Homeostasis	cellular component disassembly	down	NK cell (CD56dim)	Prodromal_Control	305	-0.335379	-1.46671	0.000798	0.000798	0.0324743	1972	tags=31%, list=21%, signal=26%	ASPH/UFSP2/GSPT1/EPHA4/STX17/WDR1/MCOLN1/MICAL2/SAYSD1/RUBCN/PBXIP1/TRNT1/PIK3R4/SH3BP1/MTIF2/ACIN1/MAP4K4/SVIL/UPF1/MID1IP1/SSRP1/PLEK/IQSEC1/ARHGEF2/ADRB2/RNF25/VCP/RRP7A/KAT5/DFFA/MAP1S/SNAPIN/SCAF8/MRPL58/ASCC3/LCP1/CCDC88C/VPS54/PLXNC1/FER/CARMIL2/VPS33A/PPP1R10/TRAF2/MAP4/UBQLN1/WEE1/GBF1/RNF14/ABCE1/ENG/LIMA1/PIF1/USP10/SPTBN1/PAFAH1B1/SUPT16H/CHMP5/TWF2/TSG101/KIF21A/PAK4/APEH/SMAD7/FYCO1/GCN1/GRWD1/ADAM10/HDGFL3/CKAP5/ATG5/GIGYF2/JMJD4/DCTN1/WNK1/MAPRE2/PHF23/ADD3/EIF2D/KIF19/FLOT1/CAPN10/TGFBR1/PIK3C3/SWAP70/SNX14/TRIM21/SETX/CX3CR1/USP21/PEX5/SMARCD2/ADD1/CLTC/HSPA8/CHMP7	0.314754
BP	GO:0032210	Telomere & Nuclear Architecture	regulation of telomere maintenance via telomerase	down	NK cell (CD56dim)	Prodromal_Control	45	-0.551775	-1.81237	0.000808	0.000808	0.0326341	1544	tags=40%, list=16%, signal=34%	GNL3L/CCT4/PARN/NAF1/CCT5/PARP3/TNKS2/HNRNPU/PIF1/TP53/CCT6A/PTGES3/FBXO4/ATM/TINF2/CTNNB1/DKC1/PML	0.4
CC	GO:0045275	Mitochondrial Biogenesis & Respiratory Chain	respiratory chain complex III	up	NK cell (CD56dim)	Prodromal_Control	10	0.812567	1.87405	0.000821	0.000821	0.032918	1347	tags=80%, list=14%, signal=69%	UQCRFS1/UQCRB/UQCRH/UQCRQ/UQCR11/UQCR10/CYC1/UQCRC1	0.8
BP	GO:0030010	Cell Adhesion, Junction & Polarity	establishment of cell polarity	down	NK cell (CD56dim)	Prodromal_Control	97	-0.444513	-1.67428	0.000829	0.000829	0.0329977	1724	tags=33%, list=18%, signal=27%	ABL2/SH3BP1/DOCK2/MCPH1/SNX27/KRIT1/KAT5/RIPOR2/FLOT2/SPDL1/CDK5RAP2/SPRY2/MSN/MAP4/WEE1/GBF1/PAFAH1B1/SDCCAG8/ZW10/HTT/MYH9/PAK1/PTK2/PLEKHG3/DCTN1/DOCK8/MYO18A/NUMA1/AMOT/ROCK2/CRKL/RAB10	0.329897
BP	GO:0045088	PRR Signaling & Inflammasome Activation	regulation of innate immune response	down	NK cell (CD56dim)	Prodromal_Control	348	-0.322105	-1.42572	0.000837	0.000837	0.0330887	1848	tags=25%, list=19%, signal=21%	MAP2K6/LGALS9/FYN/POLR3B/MAPKAPK2/TIRAP/NCF1/STAT2/PIK3AP1/RNF135/SAMHD1/IL18RAP/MFHAS1/CYLD/OAS1/SCIMP/PLCG2/TRAFD1/IPO5/DDX60/XIAP/RALB/PDPK1/MICA/TIFA/KAT5/DDX3X/PYCARD/STAT5A/MAPKAPK3/TLR1/CASP1/SH2D1A/RSAD2/C1QBP/CSNK1A1/NLRX1/HAVCR2/UBQLN1/TRIM5/OASL/STAT5B/MYD88/PARP1/TRIM32/NEK9/ZDHHC5/PLSCR1/HSPA1B/TAB1/VAV1/PAK1/ATG5/PIM1/ADAR/PARP9/GIGYF2/IRF3/TNFAIP3/GDI1/FGR/PARP14/NEK7/CD300C/FADD/CPTP/PPP3CB/SFPQ/TOMM70/GBP5/PIK3C3/SLAMF6/MAPK14/TIGIT/YWHAE/TRIM21/ZNFX1/IRF1/AARS2/CD300A/IRF5/HSPA8/RELA/PTPN6/HSPA1A/GBP2	0.247126
BP	GO:0001525	Cardiovascular & Vascular Development	angiogenesis	down	NK cell (CD56dim)	Prodromal_Control	222	-0.351784	-1.49351	0.000875	0.000875	0.0341088	1135	tags=21%, list=12%, signal=19%	SPRY2/ITGAX/HGS/RNH1/PDCD6/RORA/ENG/PLCG1/TIE1/XBP1/FMNL3/GLUL/PAK4/C3AR1/ANXA1/AGO1/S1PR1/MYH9/PIK3CG/NOTCH1/KLF2/TGFBR2/PTK2/TNFAIP3/WNK1/ATP5F1B/TGFBR1/MAPK14/AMOT/ELK3/C1GALT1/RRAS/CX3CR1/PIK3CD/VEZF1/ROCK2/PTK2B/ITGA5/CTNNB1/STAT1/ATP2B4/FASLG/PML/ZNF354C/RELA/PTPN6/CXCR3	0.211712
BP	GO:1903037	Cell Adhesion, Junction & Polarity	regulation of leukocyte cell-cell adhesion	down	NK cell (CD56dim)	Prodromal_Control	234	-0.353853	-1.51139	0.000876	0.000876	0.0341088	2025	tags=32%, list=21%, signal=26%	VSIR/HLA-DPA1/TMEM131L/FUT7/NCK2/PRKAR1A/LGALS9/ERBB2/FYN/CDKN2A/ABL2/NCKAP1L/AGER/PPP3CA/CCDC88B/CYLD/ZAP70/GCNT1/CD55/SLC4A2/SASH3/PDPK1/KAT5/MALT1/RUNX1/PYCARD/STAT5A/ITGA4/RIPOR2/FLOT2/CD44/HAVCR2/STAT5B/XBP1/CD3E/LCK/ACTL6A/SMAD7/NCK1/CORO1A/ANXA1/VAV1/TESPA1/ZMIZ1/TGFBR2/TYK2/HLA-DRA/CD74/SPN/WNK1/DOCK8/LGALS3/HLA-DRB5/HLA-DRB1/FADD/SART1/TNFAIP8L2/TIGIT/KLHL22/PNP/JAK3/PIK3CD/HLA-DMA/FUT4/IRF1/TNFSF14/CSK/SMARCD2/CD300A/LAX1/RELA/TBX21/PTPRC/PTPN6	0.316239
BP	GO:1904356	Telomere & Nuclear Architecture	regulation of telomere maintenance via telomere lengthening	down	NK cell (CD56dim)	Prodromal_Control	53	-0.525391	-1.80755	0.000889	0.000889	0.0343841	1544	tags=38%, list=16%, signal=32%	GNL3L/CCT4/PARN/NAF1/CCT5/PARP3/TNKS2/PARP1/HNRNPU/PIF1/SLX4/TP53/CCT6A/PTGES3/FBXO4/ATM/TINF2/CTNNB1/DKC1/PML	0.377358
BP	GO:0003203	Cardiovascular & Vascular Development	endocardial cushion morphogenesis	down	NK cell (CD56dim)	Prodromal_Control	11	-0.790889	-1.84761	0.00091	0.00091	0.0348166	966	tags=55%, list=10%, signal=49%	ENG/SMAD4/NOTCH1/TGFBR2/TGFBR1/MDM2	0.545455
BP	GO:0048729	Organ Differentiation & Tissue Homeostasis	tissue morphogenesis	down	NK cell (CD56dim)	Prodromal_Control	234	-0.353347	-1.50922	0.000913	0.000913	0.0348166	1939	tags=28%, list=20%, signal=23%	EGLN1/EPHA4/WDR1/PRKAR1A/MTHFD1L/TOR1A/MICAL2/ZEB2/VASP/GNA13/ASTN2/SH3BP1/RARG/FLNA/BTRC/TGFBR3/PTEN/GCNT1/GRSF1/UBE4B/MRTFA/STAT5A/CITED2/CD44/TPM1/TRIM28/SPRY2/ITGAX/CARMIL2/TIMELESS/MSN/BCL2/HS2ST1/ENG/TIE1/ZDHHC7/PAFAH1B1/SMAD4/ILK/SMAD7/FUZ/PERP/IFT172/NUP50/MED12/S1PR1/PRKACB/PAK1/NOTCH1/TGFBR2/RDH10/SETDB2/CLUAP1/TGFBR1/EOMES/HEG1/PIK3CD/ITGA5/TTN/CTNNB1/STAT1/MDM2/RAB10/PML/MTHFD1	0.277778
BP	GO:0050863	T Cell Biology	regulation of T cell activation	down	NK cell (CD56dim)	Prodromal_Control	245	-0.352027	-1.505	0.000934	0.000934	0.035111	2025	tags=31%, list=21%, signal=25%	VSIR/HLA-DPA1/TMEM131L/IRF4/NCK2/PRKAR1A/CD2/LGALS9/ZNF683/ERBB2/FYN/CDKN2A/ABL2/NCKAP1L/AGER/PPP3CA/CCDC88B/CYLD/ZAP70/TNFRSF9/CD55/SLC4A2/SASH3/PDPK1/KAT5/MALT1/RUNX1/PYCARD/STAT5A/RIPOR2/FLOT2/HAVCR2/STAT5B/XBP1/CD3E/TCF7/LCK/ACTL6A/SMAD7/NCK1/CORO1A/ANXA1/VAV1/TESPA1/ZMIZ1/TGFBR2/TYK2/HLA-DRA/CD74/SPN/DOCK8/LGALS3/HLA-DRB5/HLA-DRB1/FADD/SART1/TNFAIP8L2/TOX/TIGIT/KLHL22/PNP/JAK3/PIK3CD/HLA-DMA/IRF1/TNFSF14/CSK/CTNNB1/SMARCD2/CD300A/LAX1/ZEB1/TBX21/PTPRC/PTPN6	0.306122
BP	GO:0002460	Adaptive Immune Response	adaptive immune response based on somatic recombination of immune receptors built from immunoglobulin superfamily domains	down	NK cell (CD56dim)	Prodromal_Control	193	-0.366781	-1.53372	0.000941	0.000941	0.035111	1556	tags=27%, list=16%, signal=23%	SYVN1/KLHL6/PRF1/MSH2/CD55/CD40/SASH3/IL27RA/MICA/MALT1/STAT5A/PAXIP1/C1RL/PARP3/RSAD2/C1QBP/RORA/TRAF2/HAVCR2/MYD88/ERCC1/BTN3A2/LTA/PCYT1A/SMAD7/ANXA1/PRKCD/NOTCH1/KDM5D/MSH6/NBN/TNFAIP3/TYK2/IL12RB2/HLA-DRA/CD74/SPN/HLA-DRB1/FADD/RNF8/BTN3A3/IL2RB/PPP3CB/HPRT1/SLAMF6/SWAP70/KLHL22/JAK3/FCMR/TBX21/PTPRC/PTPN6	0.26943
BP	GO:0050865	Cytokine Receptor Signaling & Inflammatory Response	regulation of cell activation	down	NK cell (CD56dim)	Prodromal_Control	384	-0.317186	-1.42135	0.000946	0.000946	0.035111	2038	tags=29%, list=21%, signal=24%	SLC15A4/VSIR/HLA-DPA1/TMEM131L/IRF4/CTSC/NCK2/TMX1/TP53BP1/PRKAR1A/CD2/LGALS9/ZNF683/ERBB2/FYN/TIRAP/GNAQ/CDKN2A/ABL2/NCKAP1L/AGER/PPP3CA/MFHAS1/FLNA/CCDC88B/CYLD/RHBDD3/ZAP70/PLEK/MSH2/TNFRSF9/VAV3/CD55/SLC4A2/CD40/SYT11/SASH3/PDPK1/IL27RA/MICA/CD38/KAT5/MALT1/PCID2/RUNX1/PYCARD/STAT5A/RIPOR2/FLOT2/PAXIP1/PARP3/GCLC/FER/SHPK/PLPP6/RORA/HAVCR2/ZFP36L1/BCL2/STAT5B/MYD88/XBP1/CD3E/TCF7/LCK/IKZF3/ACTL6A/SMAD7/PLSCR1/NCK1/CORO1A/ANXA1/VAV1/PRKCD/TESPA1/ZMIZ1/TGFBR2/TNFAIP3/TYK2/HLA-DRA/CD74/CALHM2/SPN/FGR/DOCK8/LGALS3/HLA-DRB5/HLA-DRB1/FADD/MYO18A/SART1/TNFAIP8L2/TOX/TIGIT/KLHL22/PNP/JAK3/PIK3CD/HLA-DMA/ATM/IRF1/TNFSF14/NFATC2/CSK/CTNNB1/SMARCD2/CD300A/LAX1/ZEB1/IL16/TBX21/PTPRC/PTPN6	0.294271
BP	GO:0031112	Microtubule & Cilium Biology	positive regulation of microtubule polymerization or depolymerization	down	NK cell (CD56dim)	Prodromal_Control	25	-0.654192	-1.90431	0.000947	0.000947	0.035111	1400	tags=44%, list=15%, signal=38%	PDE4DIP/SLAIN2/CDK5RAP2/CDKN1B/HSPA1B/CKAP5/PAK1/DCTN1/NUMA1/SLAIN1/HSPA1A	0.44
BP	GO:0048514	Cardiovascular & Vascular Development	blood vessel morphogenesis	down	NK cell (CD56dim)	Prodromal_Control	256	-0.344534	-1.47463	0.000962	0.000962	0.0353522	1135	tags=25%, list=12%, signal=23%	TGFBR3/MAP2K5/VAV3/CD40/PDPK1/KRIT1/RUNX1/CITED2/PRCP/PAXIP1/SPRY2/ITGAX/HGS/RNH1/PDCD6/RORA/ZFP36L1/ENG/PLCG1/TIE1/XBP1/FMNL3/GLUL/HIF1AN/PAK4/SMAD7/C3AR1/SGCD/NFATC3/ANXA1/AGO1/S1PR1/MYH9/PIK3CG/NOTCH1/ZMIZ1/KLF2/TGFBR2/PTK2/TNFAIP3/WNK1/ATP5F1B/TGFBR1/MAPK14/AMOT/ELK3/C1GALT1/HEG1/RRAS/CX3CR1/PIK3CD/VEZF1/ROCK2/PTK2B/ITGA5/CTNNB1/STAT1/ATP2B4/FASLG/PML/ZNF354C/RELA/PTPN6/CXCR3	0.25
BP	GO:0048247	Leukocyte Degranulation & Adhesion	lymphocyte chemotaxis	down	NK cell (CD56dim)	Prodromal_Control	23	-0.673029	-1.92075	0.000966	0.000966	0.0353522	738	tags=35%, list=8%, signal=32%	ADAM10/PIK3CG/WNK1/TMEM102/PIK3CD/PTK2B/TNFSF14/CXCR3	0.347826
BP	GO:1903039	Cell Adhesion, Junction & Polarity	positive regulation of leukocyte cell-cell adhesion	down	NK cell (CD56dim)	Prodromal_Control	179	-0.375038	-1.56127	0.000979	0.000979	0.0355715	1724	tags=29%, list=18%, signal=24%	ABL2/NCKAP1L/AGER/PPP3CA/CCDC88B/CYLD/ZAP70/GCNT1/CD55/SASH3/PDPK1/KAT5/MALT1/RUNX1/PYCARD/STAT5A/ITGA4/FLOT2/CD44/HAVCR2/STAT5B/XBP1/CD3E/LCK/ACTL6A/NCK1/CORO1A/ANXA1/VAV1/TESPA1/ZMIZ1/TGFBR2/TYK2/HLA-DRA/CD74/SPN/DOCK8/HLA-DRB5/HLA-DRB1/FADD/SART1/KLHL22/PNP/PIK3CD/HLA-DMA/FUT4/TNFSF14/CSK/SMARCD2/RELA/PTPRC/PTPN6	0.290503
BP	GO:0032623	Cytokine Receptor Signaling & Inflammatory Response	interleukin-2 production	down	NK cell (CD56dim)	Prodromal_Control	41	-0.565864	-1.81972	0.00100193	0.00100193	0.0359213	1561	tags=46%, list=16%, signal=39%	PLCG2/SASH3/KAT5/MALT1/RUNX1/STAT5A/TRAF2/HAVCR2/STAT5B/SPTBN1/CD3E/ANXA1/EZR/TNFAIP3/GPR174/PNP/GBP1/TBX21/PTPRC	0.463415
BP	GO:0032663	Cytokine Receptor Signaling & Inflammatory Response	regulation of interleukin-2 production	down	NK cell (CD56dim)	Prodromal_Control	41	-0.565864	-1.81972	0.00100193	0.00100193	0.0359213	1561	tags=46%, list=16%, signal=39%	PLCG2/SASH3/KAT5/MALT1/RUNX1/STAT5A/TRAF2/HAVCR2/STAT5B/SPTBN1/CD3E/ANXA1/EZR/TNFAIP3/GPR174/PNP/GBP1/TBX21/PTPRC	0.463415
BP	GO:0010564	DNA Replication & Cell Cycle	regulation of cell cycle process	down	NK cell (CD56dim)	Prodromal_Control	470	-0.299375	-1.35385	0.00104697	0.00104697	0.0372894	1712	tags=23%, list=18%, signal=20%	DAPK3/BIRC6/PIK3R4/KLHL18/BUB3/PDIK1L/CDC16/WIZ/POC5/SVIL/PLCG2/MCPH1/RCC2/MSH2/PTEN/MYBBP1A/LCMT1/PLRG1/INTS3/KIF3B/RAD51B/PPP2R1A/ERCC6/KAT5/DDX3X/APBB1/BCL7B/MEPCE/CUL4A/RIPOR2/CUL9/CCNF/PAXIP1/PARP3/CSPP1/RACGAP1/CDK17/MUS81/CEP250/SPDL1/CDK5RAP2/MDC1/EIF4G1/TIMELESS/PPP1R10/ZFP36L1/NCAPD3/BCL2/WEE1/PRMT5/HNRNPU/CHEK2/NCAPD2/SENP6/CHORDC1/CCNQ/TP53/CHMP5/PDCD6IP/ZW10/ANAPC4/ACTL6A/PLSCR1/CDKN1B/XPO1/HSPA1B/ANXA1/CRLF3/PARP9/GIGYF2/NUBP1/USP28/NBN/CCND2/CDK4/RBBP8/DCTN1/WNK1/CPSF3/NUMA1/CDK6/INCENP/SFPQ/PIK3C3/MAPK14/CCAR2/KLHL22/SMC6/FBXO4/NUP62/ATM/ROCK2/GPR132/CTNNB1/SMARCD2/RAD51C/MDM2/BAZ1B/E4F1/ATP2B4/CLTC/ANAPC2/PAGR1/DTX3L/CHMP7/PTPN6/HSPA1A	0.22766
BP	GO:0032703	Cytokine Receptor Signaling & Inflammatory Response	negative regulation of interleukin-2 production	down	NK cell (CD56dim)	Prodromal_Control	16	-0.722894	-1.86844	0.00105853	0.00105853	0.0374545	1350	tags=50%, list=14%, signal=43%	KAT5/HAVCR2/EZR/TNFAIP3/GPR174/GBP1/TBX21/PTPRC	0.5
MF	GO:0050839	Cell Adhesion, Junction & Polarity	cell adhesion molecule binding	down	NK cell (CD56dim)	Prodromal_Control	285	-0.332794	-1.4423	0.00107914	0.00107914	0.0379359	1235	tags=22%, list=13%, signal=20%	SNX2/EPS15/LCP1/ITGAX/MSN/TES/TMPO/NEO1/EHD1/RANGAP1/LIMA1/TXNDC9/CLIC1/SPTBN1/CTNNA1/LRRFIP1/CHMP5/ITGB7/TWF2/PCBP1/ILK/PAK4/AHNAK/ATIC/NCK1/GCN1/HDLBP/ADAM10/ANXA1/PAK6/EZR/CKAP5/MYH9/VAPB/PFKP/IQGAP1/GIGYF2/UTRN/ADAM22/ACTN1/PTK2/LASP1/PICALM/FLNB/CD2AP/LARP1/GAPVD1/SWAP70/HNRNPK/YWHAE/NPTN/SNX1/GOLGA3/CRKL/ITGA5/CTNNB1/PAICS/STAT1/ADD1/HSPA8/RAB10/PTPN6/HSPA1A	0.221053
BP	GO:0048771	Organ Differentiation & Tissue Homeostasis	tissue remodeling	down	NK cell (CD56dim)	Prodromal_Control	71	-0.472257	-1.6904	0.00108972	0.00108972	0.0380607	1746	tags=31%, list=18%, signal=25%	CDKN2A/AGER/PPP3CA/NCDN/SLC4A2/ADRB2/CD38/RUNX1/ZNF675/TIE1/TP53/SNX10/S1PR1/ATG5/TNFAIP3/RASSF2/ROCK2/PTK2B/CSK/CTNNB1/MDM2/PML	0.309859
BP	GO:2001252	Chromatin Remodeling & Histone Modification	positive regulation of chromosome organization	down	NK cell (CD56dim)	Prodromal_Control	88	-0.453876	-1.69287	0.0011089	0.0011089	0.0384822	1472	tags=30%, list=16%, signal=25%	CCT4/PARN/NAF1/KAT5/CCT5/TNKS2/ACTR5/PPP1R10/NCAPD3/ERCC1/NCAPD2/SLX4/GNL3/ACTL6A/CCT6A/PTGES3/NBN/NEK7/NUMA1/SFPQ/FBXO4/ATM/TINF2/CTNNB1/DKC1/PML	0.295455
BP	GO:0048286	Morphogenesis & Pattern Specification	lung alveolus development	up	NK cell (CD56dim)	Prodromal_Control	24	0.652835	1.91385	0.00112012	0.00112012	0.0385955	662	tags=21%, list=7%, signal=19%	CREB1/SELENON/BLOC1S6/SMPD3/NKIRAS1	0.208333
BP	GO:0000966	RNA Splicing & mRNA Processing	RNA 5'-end processing	up	NK cell (CD56dim)	Prodromal_Control	29	0.601596	1.82474	0.00112642	0.00112642	0.0385955	688	tags=31%, list=7%, signal=29%	SNRPB/RNMT/SNRPF/SNRPD2/RAMAC/SNRPD1/TRMT10C/ABT1/SNRPD3	0.310345
MF	GO:0019955	Cytokine Receptor Signaling & Inflammatory Response	cytokine binding	down	NK cell (CD56dim)	Prodromal_Control	49	-0.543953	-1.8361	0.00113534	0.00113534	0.0386563	1506	tags=37%, list=16%, signal=31%	TGFBR3/TNFRSF1A/ITGA4/CASP1/CXCR1/TRAF2/ENG/CXCR2/IL10RA/TGFBR2/IL12RB2/CD74/PLP2/IL2RB/TGFBR1/CX3CR1/GBP1/CXCR3	0.367347
BP	GO:0050792	Phagocytosis & Host-Pathogen Interaction	regulation of viral process	down	NK cell (CD56dim)	Prodromal_Control	103	-0.428457	-1.62692	0.00116202	0.00116202	0.0393175	1343	tags=31%, list=14%, signal=27%	DDX3X/PPID/APOBEC3F/RSAD2/TRIM28/TRIM38/BCL2/TRIM5/OASL/TRIM32/TSG101/PLSCR1/SRPK1/TRIM8/VAPB/ATG5/NOTCH1/ADAR/ILF3/CD74/MDFIC/HLA-DRB1/LARP1/RNASEL/APOBEC3D/TRIM21/ZNFX1/TRIM27/STAT1/OAS2/TOP2B/STOM	0.31068
BP	GO:0009150	Nucleotide Biosynthesis & Transport	purine ribonucleotide metabolic process	up	NK cell (CD56dim)	Prodromal_Control	231	0.349833	1.48885	0.00119699	0.00119699	0.0402492	1394	tags=24%, list=15%, signal=21%	DNM1L/NME3/XPO4/NDUFS5/ATP5IF1/NDUFB10/NDUFB7/NDUFB2/NDUFS6/ATP5PF/FIS1/NDUFA1/ATP5MG/ATP5MC2/NDUFA13/NDUFB8/NDUFA11/ATP5F1E/NT5C/SLC25A13/NDUFA2/ATP6V0C/NDUFB9/NDUFC2/CTNS/TMSB4X/NDUFB11/SELENON/BLOC1S6/NDUFA6/ATP5MF/ALDOA/SLC25A25/TSPO/HINT1/ATP5ME/PDE4D/NDUFA7/NDUFB4/ABHD14B/TIGAR/PGM1/MLST8/NDUFB6/GUK1/ATP5MC3/HIF1A/PRXL2C/ATP5PD/FAM3A/NDUFS7/NDUFA12/MPP1/NDUFS8/APRT/IER3	0.242424
MF	GO:0140375	Adaptive Immune Response	immune receptor activity	down	NK cell (CD56dim)	Prodromal_Control	52	-0.51764	-1.77737	0.00122298	0.00122298	0.0406127	1811	tags=35%, list=19%, signal=28%	IL21R/CMKLR1/IL18RAP/IL27RA/CD44/CXCR1/C3AR1/CXCR2/IL10RA/IL12RB2/HLA-DRA/CD74/HLA-DRB1/IL2RB/KIR3DL1/CX3CR1/FCMR/CXCR3	0.346154
BP	GO:0003007	Cardiovascular & Vascular Development	heart morphogenesis	down	NK cell (CD56dim)	Prodromal_Control	96	-0.43166	-1.62903	0.00122659	0.00122659	0.0406127	1506	tags=27%, list=16%, signal=23%	TGFBR3/UBE4B/CITED2/PDCD4/TPM1/ENG/TP53/SMAD4/ILK/SMAD7/IFT172/TAB1/S1PR1/PIM1/NOTCH1/ZMIZ1/TGFBR2/PTK2/SETDB2/CLUAP1/TGFBR1/HEG1/CRKL/TTN/CTNNB1/MDM2	0.270833
BP	GO:0002694	Leukocyte Degranulation & Adhesion	regulation of leukocyte activation	down	NK cell (CD56dim)	Prodromal_Control	363	-0.320913	-1.42995	0.0012303	0.0012303	0.0406127	2038	tags=29%, list=21%, signal=24%	SLC15A4/VSIR/HLA-DPA1/TMEM131L/IRF4/CTSC/NCK2/TP53BP1/PRKAR1A/CD2/LGALS9/ZNF683/ERBB2/FYN/TIRAP/CDKN2A/ABL2/NCKAP1L/AGER/PPP3CA/MFHAS1/CCDC88B/CYLD/RHBDD3/ZAP70/MSH2/TNFRSF9/VAV3/CD55/SLC4A2/CD40/SYT11/SASH3/PDPK1/IL27RA/MICA/CD38/KAT5/MALT1/PCID2/RUNX1/PYCARD/STAT5A/RIPOR2/FLOT2/PAXIP1/PARP3/FER/SHPK/PLPP6/RORA/HAVCR2/ZFP36L1/BCL2/STAT5B/MYD88/XBP1/CD3E/TCF7/LCK/IKZF3/ACTL6A/SMAD7/PLSCR1/NCK1/CORO1A/ANXA1/VAV1/TESPA1/ZMIZ1/TGFBR2/TNFAIP3/TYK2/HLA-DRA/CD74/CALHM2/SPN/FGR/DOCK8/LGALS3/HLA-DRB5/HLA-DRB1/FADD/MYO18A/SART1/TNFAIP8L2/TOX/TIGIT/KLHL22/PNP/JAK3/PIK3CD/HLA-DMA/ATM/IRF1/TNFSF14/NFATC2/CSK/CTNNB1/SMARCD2/CD300A/LAX1/ZEB1/IL16/TBX21/PTPRC/PTPN6	0.294766
BP	GO:0060429	Epithelial, Skin & Eye Development	epithelium development	down	NK cell (CD56dim)	Prodromal_Control	476	-0.300723	-1.35925	0.00124072	0.00124072	0.0407082	2224	tags=29%, list=23%, signal=23%	MIB1/RARA/PLEC/CEP63/KIF20B/AMPD2/ARHGAP35/BMPR1A/PGK1/SULT1B1/SUFU/PYGO2/TDRD7/LBH/DEAF1/TMEM79/NFE2L1/KRT72/ACADVL/PCNA/RHEB/EPHA4/WDR1/MTHFD1L/RAP1B/TBC1D32/TOR1A/MICAL2/ZEB2/ERCC3/VASP/CDKN2A/PCK2/FAM3C/GNA13/ANXA4/ASTN2/SH3BP1/RARG/PPP3CA/FLNA/BTRC/MYO6/PTEN/TMEM135/PDPK1/GRSF1/LTA4H/RAD51B/TNFRSF1A/KRIT1/KAT5/CAT/MRTFA/STAT5A/CITED2/TUBB/CD44/CCDC88C/TRIM28/FER/SPRY2/ITGAX/CARMIL2/BDH2/TIMELESS/MSN/ZFP36L1/BCL2/STAT5B/HS2ST1/MYD88/ENG/TIE1/XBP1/ZDHHC7/LSR/PAFAH1B1/TP53/CBFA2T2/TSG101/SMAD4/ILK/SMAD7/FUZ/CDKN1B/PERP/IFT172/NUP50/LFNG/ANXA1/MED12/S1PR1/EZR/AIMP2/OPN3/PRKACB/PAK1/PIAS4/NOTCH1/IQGAP1/KLF2/TGFBR2/RDH10/REST/LGALS3/FLNB/HSD17B4/RFX3/CD2AP/CBR1/NUMA1/SETDB2/CDK6/CLUAP1/RBBP9/C1GALT1/NCOA3/HDAC2/HEG1/PIK3CD/VEZF1/ATM/ROCK2/TRADD/ITGA5/CTNNB1/STAT1/ADD1/ZEB1/RAB10/PML/RELA/KEAP1/MTHFD1/IFT80	0.285714
BP	GO:0002704	Adaptive Immune Response	negative regulation of leukocyte mediated immunity	down	NK cell (CD56dim)	Prodromal_Control	50	-0.515699	-1.74368	0.00126189	0.00126189	0.0410452	493	tags=28%, list=5%, signal=27%	MICA/PARP3/HAVCR2/SMAD7/SPN/PPP3CB/TIGIT/KLHL22/JAK3/CX3CR1/CD300A/TBX21/PTPRC/PTPN6	0.28
CC	GO:0098687	Telomere & Nuclear Architecture	chromosomal region	down	NK cell (CD56dim)	Prodromal_Control	297	-0.330054	-1.43498	0.00126615	0.00126615	0.0410452	1184	tags=19%, list=12%, signal=17%	TNKS2/MUS81/THOC6/SPDL1/CSNK1A1/PPP1R10/THOC2/NCAPD3/ORC3/DAXX/PDS5A/RANGAP1/PARP1/HNRNPU/ERCC1/CHEK2/NCAPD2/SEC13/PIF1/SLX4/PAFAH1B1/THOC3/CHMP5/ZW10/ACTL6A/XPO1/CKAP5/PSEN2/PTGES3/PPP1R12A/NBN/DCTN1/DNMT3A/PHF2/DCTN5/RNF8/ORC5/KDM4A/INCENP/TEP1/LRIF1/PPP1CB/ZNF330/SMC6/RASSF2/SETX/HDAC2/ATM/TINF2/MTA2/SMARCD2/BAZ1B/WDR82/PML/CHMP7/MCM3	0.188552
BP	GO:0009259	Nucleotide Biosynthesis & Transport	ribonucleotide metabolic process	up	NK cell (CD56dim)	Prodromal_Control	248	0.344724	1.47635	0.00129821	0.00129821	0.041264	1394	tags=24%, list=15%, signal=21%	DNM1L/NME3/XPO4/NDUFS5/ATP5IF1/NDUFB10/NDUFB7/NDUFB2/NDUFS6/ATP5PF/FIS1/NDUFA1/UCKL1/ATP5MG/ATP5MC2/NDUFA13/NDUFB8/NDUFA11/ATP5F1E/NT5C/SLC25A13/NDUFA2/ATP6V0C/NDUFB9/NDUFC2/CTNS/TMSB4X/NDUFB11/SELENON/BLOC1S6/NDUFA6/ATP5MF/ALDOA/SLC25A25/TSPO/HINT1/ATP5ME/PDE4D/NDUFA7/NDUFB4/ABHD14B/UCK1/TIGAR/PGM1/MLST8/NDUFB6/CTPS1/GUK1/ATP5MC3/HIF1A/PRXL2C/ATP5PD/FAM3A/NDUFS7/NDUFA12/MPP1/NDUFS8/ENTPD5/APRT/IER3	0.241935
BP	GO:0072073	Epithelial, Skin & Eye Development	kidney epithelium development	down	NK cell (CD56dim)	Prodromal_Control	40	-0.5599	-1.80867	0.00129852	0.00129852	0.041264	1342	tags=28%, list=14%, signal=24%	CAT/BCL2/HS2ST1/SMAD4/ILK/SMAD7/NOTCH1/IQGAP1/CD2AP/CTNNB1/STAT1	0.275
BP	GO:0051495	Actin Depolymerization & Cell Contraction	positive regulation of cytoskeleton organization	down	NK cell (CD56dim)	Prodromal_Control	108	-0.421287	-1.62622	0.00129852	0.00129852	0.041264	1936	tags=35%, list=20%, signal=28%	DYNC1H1/NCK2/WDR1/BAG4/VASP/PDE4DIP/NCKAP1L/SORBS3/FLNA/PLEK/FHOD1/SLAIN2/PYCARD/FCHSD2/TPM1/CDK5RAP2/FER/CARMIL2/LIMA1/CDKN1B/NCK1/HSPA1B/CKAP5/KATNBL1/PAK1/DCTN1/ADD3/NUMA1/SLAIN1/TGFBR1/SWAP70/AMOT/NUP62/ROCK2/PTK2B/TRIM27/CDC42EP3/HSPA1A	0.351852
BP	GO:1904376	Secretion, Import & Extracellular Trafficking	negative regulation of protein localization to cell periphery	down	NK cell (CD56dim)	Prodromal_Control	19	-0.672465	-1.82191	0.00131096	0.00131096	0.041264	520	tags=32%, list=5%, signal=30%	ABI3/PICALM/WNK1/CSK/GBP1/CLTC	0.315789
BP	GO:0019693	Nucleotide Biosynthesis & Transport	ribose phosphate metabolic process	up	NK cell (CD56dim)	Prodromal_Control	254	0.343883	1.47467	0.00131101	0.00131101	0.041264	1394	tags=24%, list=15%, signal=21%	DNM1L/NME3/XPO4/NDUFS5/ATP5IF1/NDUFB10/NDUFB7/NDUFB2/NDUFS6/ATP5PF/FIS1/NDUFA1/UCKL1/ATP5MG/ATP5MC2/NDUFA13/NDUFB8/NDUFA11/PRPS1/ATP5F1E/NT5C/SLC25A13/NDUFA2/ATP6V0C/NDUFB9/NDUFC2/CTNS/TMSB4X/NDUFB11/SELENON/BLOC1S6/NDUFA6/ATP5MF/ALDOA/SLC25A25/TSPO/HINT1/ATP5ME/PDE4D/NDUFA7/NDUFB4/ABHD14B/UCK1/PRPSAP1/TIGAR/PGM1/MLST8/NDUFB6/CTPS1/GUK1/ATP5MC3/HIF1A/PRXL2C/ATP5PD/FAM3A/NDUFS7/NDUFA12/MPP1/NDUFS8/ENTPD5/APRT/IER3	0.244094
BP	GO:0030865	Actin Depolymerization & Cell Contraction	cortical cytoskeleton organization	down	NK cell (CD56dim)	Prodromal_Control	36	-0.576864	-1.83564	0.00133735	0.00133735	0.041357	1683	tags=42%, list=18%, signal=34%	NCKAP1L/EPB41/PLEK/RACGAP1/LCP1/FMNL3/PAFAH1B1/PDCD6IP/KIF21A/EZR/IQGAP1/ROCK2/PTK2B/AKAP11/STRIP1	0.416667
BP	GO:0031116	Microtubule & Cilium Biology	positive regulation of microtubule polymerization	down	NK cell (CD56dim)	Prodromal_Control	23	-0.667214	-1.90416	0.00133885	0.00133885	0.041357	1722	tags=48%, list=18%, signal=39%	PDE4DIP/SLAIN2/CDK5RAP2/CDKN1B/HSPA1B/CKAP5/PAK1/DCTN1/NUMA1/SLAIN1/HSPA1A	0.478261
CC	GO:0099081	Actin Depolymerization & Cell Contraction	supramolecular polymer	down	NK cell (CD56dim)	Prodromal_Control	439	-0.304817	-1.37811	0.00134453	0.00134453	0.041357	1663	tags=25%, list=18%, signal=21%	PPP3CA/DYNLL1/KIF1C/FLNA/ARL6/LMNB1/EFHC1/KIF16B/CYLD/FKBP4/NDRG1/SVIL/ACTN4/MID1IP1/SIMC1/RCC2/CORO1C/MYO6/LMNA/ARHGEF2/CCT4/TUBA1A/SLAIN2/KIF3B/MAP1S/PYCARD/CCT5/CEP57L1/CAB39/TUBB/CASP1/CSPP1/EML2/RACGAP1/LCP1/TPM1/CDK5RAP2/MAP3K11/PDLIM2/SPRY2/KATNA1/NINL/CSNK1A1/MAP4/FAM110A/KIF3A/HNRNPU/TRIM32/TTLL4/LIMA1/RCSD1/SPTBN1/PAFAH1B1/CHMP5/TWF2/SPECC1/ZW10/PYROXD1/ILK/KIF21A/IFFO2/AHNAK/DYNC1I2/INVS/CORO1A/MFAP1/CEP162/ANXA1/CCT6A/EZR/CKAP5/MYH9/TUBD1/PAK1/IQGAP1/AKNA/PPP1R12A/ACTN1/SCO2/RUSC1/DCTN1/MAPRE2/FLNB/HLA-DRB1/NEK7/DIAPH1/MYO18A/CD2AP/NUMA1/PARP4/SLAIN1/INCENP/PPP3CB/KIF19/KATNAL1/ABRAXAS2/AMOT/KLHL22/JAKMIP1/TTN/SLC2A1/CTNNB1/KCNAB2/EIF3A/ATP2B4/CLTC/CHMP7/KEAP1/SRPRB	0.248292
CC	GO:0099512	Actin Depolymerization & Cell Contraction	supramolecular fiber	down	NK cell (CD56dim)	Prodromal_Control	439	-0.304817	-1.37811	0.00134453	0.00134453	0.041357	1663	tags=25%, list=18%, signal=21%	PPP3CA/DYNLL1/KIF1C/FLNA/ARL6/LMNB1/EFHC1/KIF16B/CYLD/FKBP4/NDRG1/SVIL/ACTN4/MID1IP1/SIMC1/RCC2/CORO1C/MYO6/LMNA/ARHGEF2/CCT4/TUBA1A/SLAIN2/KIF3B/MAP1S/PYCARD/CCT5/CEP57L1/CAB39/TUBB/CASP1/CSPP1/EML2/RACGAP1/LCP1/TPM1/CDK5RAP2/MAP3K11/PDLIM2/SPRY2/KATNA1/NINL/CSNK1A1/MAP4/FAM110A/KIF3A/HNRNPU/TRIM32/TTLL4/LIMA1/RCSD1/SPTBN1/PAFAH1B1/CHMP5/TWF2/SPECC1/ZW10/PYROXD1/ILK/KIF21A/IFFO2/AHNAK/DYNC1I2/INVS/CORO1A/MFAP1/CEP162/ANXA1/CCT6A/EZR/CKAP5/MYH9/TUBD1/PAK1/IQGAP1/AKNA/PPP1R12A/ACTN1/SCO2/RUSC1/DCTN1/MAPRE2/FLNB/HLA-DRB1/NEK7/DIAPH1/MYO18A/CD2AP/NUMA1/PARP4/SLAIN1/INCENP/PPP3CB/KIF19/KATNAL1/ABRAXAS2/AMOT/KLHL22/JAKMIP1/TTN/SLC2A1/CTNNB1/KCNAB2/EIF3A/ATP2B4/CLTC/CHMP7/KEAP1/SRPRB	0.248292
BP	GO:0071346	Cytokine Receptor Signaling & Inflammatory Response	cellular response to type II interferon	down	NK cell (CD56dim)	Prodromal_Control	66	-0.487756	-1.7284	0.00135397	0.00135397	0.0414121	610	tags=23%, list=6%, signal=21%	PIM1/PARP9/TYK2/PARP14/FLNB/GBP5/PIK3C3/IRF1/CD58/GBP1/STAT1/FASLG/ACTR3/GBP4/GBP2	0.227273
MF	GO:0045296	Cell Adhesion, Junction & Polarity	cadherin binding	down	NK cell (CD56dim)	Prodromal_Control	222	-0.34788	-1.47693	0.00137425	0.00137425	0.041511	1037	tags=22%, list=11%, signal=20%	TES/TMPO/NEO1/EHD1/RANGAP1/LIMA1/TXNDC9/CLIC1/SPTBN1/CTNNA1/LRRFIP1/CHMP5/TWF2/PCBP1/PAK4/AHNAK/ATIC/NCK1/GCN1/HDLBP/ANXA1/PAK6/EZR/CKAP5/MYH9/VAPB/PFKP/IQGAP1/GIGYF2/LASP1/PICALM/FLNB/CD2AP/LARP1/GAPVD1/SWAP70/HNRNPK/YWHAE/SNX1/GOLGA3/CRKL/CTNNB1/PAICS/STAT1/ADD1/HSPA8/RAB10/HSPA1A	0.216216
MF	GO:0008324	Ion & Amino Acid Active Transport	monoatomic cation transmembrane transporter activity	up	NK cell (CD56dim)	Prodromal_Control	234	0.345865	1.47245	0.00137966	0.00137966	0.041511	1579	tags=25%, list=17%, signal=21%	COX8A/UQCRFS1/NDUFS5/NDUFB10/NDUFB7/NDUFB2/COX5B/NDUFS6/ATP5PF/NDUFA1/ATP5MG/ATP5MC2/NDUFB8/ATP5F1E/UQCRH/ATP6V0E2/SLC25A13/NDUFA2/ATP6V0C/ROMO1/NDUFB9/NDUFC2/CTNS/ATP6V1E2/COX6B1/NDUFA6/COX7B/ATP5MF/CHP1/UQCR10/COX7A2/ATP6V1F/ATP5ME/CYC1/NDUFA7/NDUFB4/SLC12A9/KCNK12/BNIP1/ITPR3/NDUFB6/ATP5MC3/ZDHHC13/ATP5PD/NDUFS7/NDUFA12/UQCRC1/COX7A2L/SLC39A10/NDUFS8/SLC25A5/COX4I1/NDUFA3/COX5A/ATP5F1D/TMEM94/ATP6V0B/SLC11A1	0.247863
CC	GO:0005681	RNA Splicing & mRNA Processing	spliceosomal complex	up	NK cell (CD56dim)	Prodromal_Control	191	0.359775	1.4966	0.00138774	0.00138774	0.041511	1197	tags=26%, list=13%, signal=23%	SNRPB/SCNM1/SNRPB2/SF3B2/ALYREF/HNRNPDL/SNRPC/SNRPF/SNRPD2/CWC15/YBX1/RBM8A/RNPC3/CDC40/SYF2/SRRM1/TRA2B/SF3B6/LSM4/CCDC12/SNRPD1/TRA2A/SLU7/SNU13/BCAS2/SF3B5/CIRBP/DDX46/ZMAT5/LSM7/RBM3/BUD31/LSM3/SNRPD3/CWC25/SNRNP27/MAGOH/RNF113A/PNN/CRNKL1/SF1/WBP4/FRG1/U2AF1L4/RBM5/AKAP17A/PRPF39/RBM48/SMNDC1	0.256545
BP	GO:0001568	Cardiovascular & Vascular Development	blood vessel development	down	NK cell (CD56dim)	Prodromal_Control	299	-0.334535	-1.45668	0.00139273	0.00139273	0.041511	1135	tags=20%, list=12%, signal=18%	SPRY2/ITGAX/HGS/RNH1/PDCD6/RORA/ZFP36L1/ENG/PLCG1/TIE1/XBP1/FMNL3/GLUL/HIF1AN/PAK4/SMAD7/C3AR1/SGCD/NFATC3/EGR1/TAB1/ANXA1/AGO1/S1PR1/MYH9/PIK3CG/NOTCH1/ZMIZ1/KLF2/TGFBR2/PTK2/TNFAIP3/WNK1/ATP5F1B/DCTN5/TGFBR1/MAPK14/AMOT/ELK3/C1GALT1/HEG1/RRAS/CX3CR1/PIK3CD/VEZF1/ROCK2/CRKL/PTK2B/ITGA5/CTNNB1/STAT1/MDM2/ATP2B4/FASLG/PML/ZNF354C/RELA/PTPN6/CXCR3	0.197324
BP	GO:0031349	Cytokine, Growth Factor & Broad Stress Response	positive regulation of defense response	down	NK cell (CD56dim)	Prodromal_Control	349	-0.317734	-1.4082	0.00139554	0.00139554	0.041511	1851	tags=24%, list=20%, signal=20%	VAMP7/MAP2K6/OPTN/FYN/POLR3B/MAPKAPK2/SETD4/TIRAP/PIK3AP1/RNF135/GBP3/IL18RAP/MFHAS1/CYLD/OAS1/SCIMP/PLCG2/IPO5/DDX60/XIAP/RALB/PDPK1/TIFA/TNFRSF1A/KAT5/DDX3X/PYCARD/STAT5A/MAPKAPK3/TLR1/CASP1/SH2D1A/RSAD2/PDCD4/C1QBP/CSNK1A1/NLRX1/HAVCR2/UBQLN1/TRIM5/OASL/STAT5B/MYD88/PARP1/TRIM32/LTA/NEK9/ZDHHC5/PLSCR1/HSPA1B/TAB1/VAV1/PIK3CG/PAK1/PARP9/IRF3/TNFAIP3/GDI1/NEK7/FADD/CPTP/OSM/SFPQ/TOMM70/GBP5/PIK3C3/SLAMF6/MAPK14/YWHAE/GZMK/ZNFX1/ABCC1/IRF1/TRADD/GBP1/AARS2/CD300A/IRF5/HSPA8/IL16/RELA/PTPN6/HSPA1A/GBP2	0.240688
BP	GO:0001570	Cardiovascular & Vascular Development	vasculogenesis	down	NK cell (CD56dim)	Prodromal_Control	32	-0.609461	-1.87848	0.00142408	0.00142408	0.0420136	1506	tags=44%, list=16%, signal=37%	TGFBR3/CITED2/PAXIP1/ZFP36L1/ENG/TIE1/HIF1AN/NOTCH1/ZMIZ1/TGFBR2/AMOT/HEG1/RRAS/CTNNB1	0.4375
BP	GO:0060284	Cell Proliferation & Growth	regulation of cell development	down	NK cell (CD56dim)	Prodromal_Control	448	-0.301357	-1.36196	0.00142796	0.00142796	0.0420136	1921	tags=25%, list=20%, signal=21%	FOS/TM4SF19/EPHA4/SPEN/ZEB2/CD2/LGALS9/ZNF683/ERBB2/ANXA2/CDKN2A/FXR2/FBXW8/PCM1/PER2/NCKAP1L/AGER/RARG/PPP3CA/ACIN1/PRMT6/CYLD/ZAP70/CORO1C/NUMB/PTEN/SLC4A2/SASH3/TNFRSF1A/KAT5/MALT1/PCID2/RUNX1/ABCB10/STAT5A/ZNF675/TRPV2/CUL4A/KLF13/PLXNC1/SLC9B2/KCTD11/ZFP36L1/BCL2/STAT5B/PRMT5/TRIM32/XBP1/TFE3/SNW1/LTA/TCF7/LCK/PAFAH1B1/CTNNA1/GPR171/GLUL/IKZF3/TP53/TWF2/SMAD4/ACTL6A/SMAD7/EVI2B/HSPA1B/ANXA1/SEMA4D/PAK1/NOTCH1/TESPA1/ZMIZ1/TGFBR2/HLA-DRA/CD74/GDI1/REST/ARNT/HLA-DRB1/GPR68/PIAS3/CERS2/TRAK2/FADD/RFX3/SART1/TOX/CDK6/TBC1D24/TOB2/MAPK14/RASSF2/NPTN/HDAC2/PNP/CAPRIN1/JAK3/CX3CR1/ROCK2/GABPA/IRF1/PTK2B/CTNNB1/SMARCD2/STAT1/ADD1/ZEB1/ANAPC2/RELA/TBX21/PTPRC/PTPN6/HSPA1A	0.25
BP	GO:0033044	Chromatin Remodeling & Histone Modification	regulation of chromosome organization	down	NK cell (CD56dim)	Prodromal_Control	188	-0.368504	-1.53279	0.0014372	0.0014372	0.0420571	1665	tags=28%, list=18%, signal=23%	BUB3/XRCC1/CDC16/YLPM1/UPF1/MCPH1/GNL3L/LMNA/CCT4/LCMT1/PARN/NAF1/KAT5/BCL7B/CCT5/PARP3/TNKS2/SPDL1/CDK5RAP2/ACTR5/PPP1R10/NCAPD3/PARP1/HNRNPU/ERCC1/NCAPD2/SENP6/PIF1/SLX4/GNL3/TP53/ZW10/ANAPC4/ACTL6A/CCT6A/PTGES3/NBN/NEK7/NUMA1/INCENP/SFPQ/KLHL22/SMC6/FBXO4/ATM/TINF2/CTNNB1/SMARCD2/BAZ1B/DKC1/ANAPC2/PML	0.276596
BP	GO:0033003	T Cell Biology	regulation of mast cell activation	down	NK cell (CD56dim)	Prodromal_Control	12	-0.768646	-1.83594	0.00147404	0.00147404	0.0426583	1139	tags=33%, list=12%, signal=29%	FER/PLSCR1/CD300A/PTPN6	0.333333
BP	GO:0032273	Protein Dimerization & Complex Assembly	positive regulation of protein polymerization	down	NK cell (CD56dim)	Prodromal_Control	55	-0.509812	-1.77638	0.00147735	0.00147735	0.0426583	1936	tags=42%, list=20%, signal=33%	NCK2/PINK1/BAG4/VASP/PDE4DIP/NCKAP1L/SLAIN2/PYCARD/FCHSD2/CDK5RAP2/FER/CARMIL2/CDKN1B/NCK1/HSPA1B/CKAP5/PAK1/DCTN1/NUMA1/SLAIN1/PTK2B/CDC42EP3/HSPA1A	0.418182
BP	GO:0007249	PRR Signaling & Inflammasome Activation	canonical NF-kappaB signal transduction	down	NK cell (CD56dim)	Prodromal_Control	250	-0.349287	-1.49285	0.00150005	0.00150005	0.0426583	1857	tags=32%, list=20%, signal=26%	GPR89A/ERC1/LGALS9/CUL1/OPTN/PRDX4/PINK1/TIRAP/CCDC22/IFIT5/ANXA4/FLNA/CYLD/BTRC/TANK/PLCG2/PPM1A/OTUD7B/TGFBR3/ZMYND11/MAP2K5/PPM1N/XIAP/CD40/PDPK1/VCP/LTB/TIFA/TNFRSF1A/MALT1/PYCARD/PPM1B/ZNF675/CASP7/FLOT2/TRIM52/CASP1/IRAK1BP1/TRIM38/RORA/NLRX1/TRAF2/PIM2/TRIM5/SLC20A1/MYD88/PARP1/TRIM32/TRIM26/USP10/LTA/ILK/TRIM8/TAB1/HUWE1/TRAF5/PIAS4/TNFSF10/IRF3/TNFAIP3/CD74/HLA-DRB1/CXXC5/FADD/MYO18A/FLOT1/MAPKBP1/RASSF2/TRIM21/TRIM22/CX3CR1/NUP62/TRADD/TNFSF14/STAT1/FASLG/TRAF1/RELA/APOL3/IFT80	0.32
CC	GO:0016469	Mitochondrial Biogenesis & Respiratory Chain	proton-transporting two-sector ATPase complex	up	NK cell (CD56dim)	Prodromal_Control	35	0.57756	1.80903	0.00150216	0.00150216	0.0426583	2027	tags=57%, list=21%, signal=45%	ATP5PF/ATP5MG/ATP5MC2/ATP5F1E/ATP6V0E2/ATP6AP2/ATP6V0C/ATP6V1E2/ATP5MF/ATP6V1F/ATP5ME/RNASEK/ATP5MC3/ATP5PD/ATP5F1D/ATP6V0B/ATP6V1G1/ATP6AP1/ATP5MC1/ATP6V1H	0.571429
CC	GO:0072562	Myeloid & Granulocyte Differentiation	blood microparticle	down	NK cell (CD56dim)	Prodromal_Control	33	-0.60363	-1.86286	0.00150507	0.00150507	0.0426583	1239	tags=36%, list=13%, signal=32%	C1RL/MSN/ENG/CLIC1/HSPA1B/APOL1/SLC2A1/HSPA8/STOM/HSPA6/HSPA1A/ANXA5	0.363636
CC	GO:0016234	Lysosomal Biogenesis & Vacuolar Acidification	inclusion body	down	NK cell (CD56dim)	Prodromal_Control	53	-0.51325	-1.76578	0.00151074	0.00151074	0.0426583	1198	tags=26%, list=13%, signal=23%	EPS15/EDEM1/STRADB/CABIN1/UBQLN1/RANGAP1/GYS1/HTT/HSPA1B/NBN/PICALM/FGR/KEAP1/HSPA1A	0.264151
MF	GO:0005126	Cytokine Receptor Signaling & Inflammatory Response	cytokine receptor binding	down	NK cell (CD56dim)	Prodromal_Control	102	-0.421312	-1.60087	0.0015129	0.0015129	0.0426583	1068	tags=24%, list=11%, signal=21%	TRAF2/MYD88/ENG/PLCG1/LTA/SMAD7/CCL18/TRAP1/TRAF5/CISH/TNFSF10/TGFBR2/TYK2/FADD/OSM/TGFBR1/SOCS2/JAK3/CX3CR1/ITGA5/TNFSF14/STAT1/FASLG/TRAF1	0.235294
BP	GO:0030334	Actin Depolymerization & Cell Contraction	regulation of cell migration	down	NK cell (CD56dim)	Prodromal_Control	463	-0.300016	-1.35865	0.00153106	0.00153106	0.0429465	1808	tags=27%, list=19%, signal=23%	PINK1/BAG4/FYN/RIPOR1/TIRAP/CMKLR1/ABL2/GNA13/DAPK3/LAMA2/NCKAP1L/SH3BP1/AGER/PPP3CA/ARHGAP5/FLNA/MAP4K4/DAPK2/ACTN4/PLCG2/RCC2/CORO1C/TGFBR3/NUMB/IQSEC1/PTEN/MAP2K5/LMNA/ARHGEF2/GCNT1/CD40/PDPK1/IL27RA/MGAT5/KRIT1/PYCARD/STAT5A/ITGA4/CITED2/RIPOR2/PRCP/MINK1/TPM1/PATZ1/PLXNC1/FER/SPRY2/C1QBP/ITGAX/CARMIL2/PDCD6/MSN/CCAR1/BCL2/MYD88/ENG/PLCG1/TIE1/OSBPL8/TRIM32/XBP1/LIMA1/DOCK10/GLUL/SMAD7/C3AR1/CCL18/FUZ/CDKN1B/PERP/SPATA13/NCK1/CORO1A/ADAM10/ABHD2/ANXA1/S1PR1/PIK3CG/SEMA4D/RAP2B/PAK1/NOTCH1/TGFBR2/PTK2/PLEKHG3/ABI3/CD74/SPN/WNK1/MAPRE2/FGR/DOCK8/LGALS3/ATP5F1B/CERS2/FADD/RRAS2/TMEM102/TBC1D24/TGFBR1/SWAP70/AMOT/ELP3/HDAC2/RRAS/SIN3B/SERPINB1/CX3CR1/PIK3CD/ATM/FUT4/ROCK2/MTA2/CRKL/PTK2B/TRADD/ITGA5/TNFSF14/STK10/MDM2/CD300A/ATP2B4/HSPA8/PTPRC/CXCR3	0.269978
BP	GO:0019058	Phagocytosis & Host-Pathogen Interaction	viral life cycle	down	NK cell (CD56dim)	Prodromal_Control	190	-0.360988	-1.50571	0.00159973	0.00159973	0.0444124	1399	tags=24%, list=15%, signal=21%	VCP/IDE/DDX3X/PPID/APOBEC3F/EPS15/RSAD2/TRIM28/TRIM38/BCL2/TRIM5/KIAA0319L/OASL/CHMP5/ITGB7/PDCD6IP/TSG101/PCBP1/PLSCR1/SRPK1/HSPA1B/NMT2/MYH9/VPS37A/VAPB/ATG5/NOTCH1/ADAR/ILF3/CD74/HLA-DRB1/LARP1/RNASEL/GBP5/NCAM1/SMC6/APOBEC3D/TRIM21/ZNFX1/NPC1/ITGA5/OAS2/TOP2B/CHMP7/HSPA1A/GBP2	0.242105
BP	GO:0007507	Cardiovascular & Vascular Development	heart development	down	NK cell (CD56dim)	Prodromal_Control	261	-0.344982	-1.48255	0.00159973	0.00159973	0.0444124	1506	tags=23%, list=16%, signal=20%	TGFBR3/PTEN/MAP2K5/LMNA/CNTRL/UBE4B/TNFRSF1A/RUNX1/CITED2/CASP7/DIPK2A/PDCD4/TPM1/PDLIM2/ZFP36L1/SLC9A1/HNRNPU/ENG/TIE1/TP53/SMAD4/ILK/SMAD7/CDKN1B/SGCD/IFT172/GYS1/CDKL1/TAB1/MED12/S1PR1/PAK1/ATG5/PIM1/NOTCH1/ZMIZ1/TGFBR2/PTK2/WNK1/REST/DCTN5/SETDB2/CLUAP1/PPP3CB/TGFBR1/WDR11/TMEM65/TOMM70/MAPK14/EOMES/HEG1/ATM/ROCK2/CRKL/TTN/CTNNB1/MDM2/BCOR/MTHFD1	0.226054
BP	GO:0001675	Reproductive & Gametogenesis	acrosome assembly	down	NK cell (CD56dim)	Prodromal_Control	13	-0.761347	-1.84882	0.0016184	0.0016184	0.0445854	1186	tags=46%, list=13%, signal=40%	CHN2/KIAA0319L/VPS13B/PAFAH1B1/DCAF17/AGFG2	0.461538
BP	GO:0006968	Cytokine, Growth Factor & Broad Stress Response	cellular defense response	down	NK cell (CD56dim)	Prodromal_Control	29	-0.609325	-1.8288	0.00162243	0.00162243	0.0445854	1206	tags=41%, list=13%, signal=36%	NCF1/PRF1/SH2D1A/ZNF148/CXCR2/SPN/CD300C/CX3CR1/VEZF1/PTK2B/FCMR/RELA	0.413793
MF	GO:0042169	Anion Channel, Domain Binding & Misc Transport	SH2 domain binding	down	NK cell (CD56dim)	Prodromal_Control	25	-0.638313	-1.85809	0.00163715	0.00163715	0.0447626	991	tags=32%, list=10%, signal=29%	SYNGR3/LCK/NLK/PTK2/RUFY1/NUP62/LAX1/PTPN6	0.32
BP	GO:0006278	mRNA Stabilization & Subcellular RNA Localization	RNA-templated DNA biosynthetic process	down	NK cell (CD56dim)	Prodromal_Control	56	-0.483955	-1.69648	0.00166307	0.00166307	0.045243	1544	tags=34%, list=16%, signal=29%	GNL3L/CCT4/PARN/NAF1/CCT5/PARP3/TNKS2/HNRNPU/PIF1/TP53/CCT6A/PTGES3/TEP1/FBXO4/ATM/TINF2/CTNNB1/DKC1/PML	0.339286
BP	GO:0002521	Myeloid & Granulocyte Differentiation	leukocyte differentiation	down	NK cell (CD56dim)	Prodromal_Control	400	-0.310123	-1.39726	0.00169811	0.00169811	0.045965	2041	tags=30%, list=22%, signal=24%	HHEX/ATF2/JAK1/VSIR/TMEM131L/TRAF3IP2/FUT7/SRP54/IRF4/FOS/TM4SF19/LARGE1/MEN1/GPR89A/CD2/LGALS9/ZNF683/ERBB2/ANXA2/CDKN2A/FAM3C/ITPRIPL1/NCKAP1L/AGER/PPP3CA/CMTM7/L3MBTL3/ACIN1/NHEJ1/CYLD/DOCK2/PLCG2/SYVN1/ZAP70/CORO1C/MSH2/TNFRSF9/SLC4A2/SASH3/KAT5/MALT1/PCID2/RUNX1/STAT5A/ZNF675/ITGA4/CITED2/CUL4A/RSAD2/PATZ1/VPS54/SLC9B2/RORA/ZFP36L1/BCL2/STAT5B/MYD88/PARP1/XBP1/TFE3/DOCK10/CD3E/TCF7/LCK/PAFAH1B1/IKZF3/TP53/SNX10/ACTL6A/SMAD7/EVI2B/NFATC3/EGR1/LFNG/ANXA1/VAV1/MYH9/OSTM1/ATG5/TESPA1/ZMIZ1/TGFBR2/IL12RB2/HLA-DRA/CD74/SPN/THEMIS/HLA-DRB1/GPR68/PIAS3/FADD/SART1/GPR89B/TOX/CDK6/PPP3CB/TOB2/SLAMF6/MAPK14/LBR/EOMES/RASSF2/PNP/RRAS/JAK3/PIK3CD/ATM/RXRA/IRF1/PTK2B/CTNNB1/SMARCD2/ZEB1/TOP2B/TBX21/PTPRC/PTPN6/IFT80	0.295
BP	GO:0140374	PRR Signaling & Inflammasome Activation	antiviral innate immune response	down	NK cell (CD56dim)	Prodromal_Control	57	-0.497945	-1.73973	0.00173193	0.00173193	0.0466473	2018	tags=33%, list=21%, signal=26%	OAS3/UBE2N/CUL1/RNF135/UBL7/OAS1/MORC3/APOBEC3F/OASL/NCK1/IRF3/IFIT2/SERINC3/SENP7/TOMM70/TRIM21/TRIM22/OAS2/RELA	0.333333
BP	GO:0043648	Amino Acid Metabolism	dicarboxylic acid metabolic process	down	NK cell (CD56dim)	Prodromal_Control	55	-0.506031	-1.7632	0.00174766	0.00174766	0.046838	1908	tags=44%, list=20%, signal=35%	FAHD2A/MDH1/SLC25A32/MTHFD1L/GOT1/PCK2/GOT2/AASDHPPT/SUCLA2/GLUD1/MTHFD2/GCLC/GCLM/GLUL/ALDH5A1/ACLY/ATIC/ALDH18A1/PHYH/FH/ACSF3/MTHFS/ME2/MTHFD1	0.436364
BP	GO:1902115	Golgi Organization & Exocytic Trafficking	regulation of organelle assembly	down	NK cell (CD56dim)	Prodromal_Control	172	-0.368416	-1.52687	0.00176878	0.00176878	0.0471705	1182	tags=22%, list=12%, signal=20%	LCP1/CDK5RAP2/MSN/GDI2/MAP4/ARF4/WDR44/HNRNPU/TRIM32/LIMA1/CHEK2/SENP6/USP10/SDCCAG8/UBQLN2/CHMP5/PDCD6IP/TSG101/SMAD4/FUZ/HTT/CDKL1/HSPA1B/EZR/ATG5/ATG3/ABI3/PHF23/G3BP1/NUMA1/WRAP73/CAPRIN1/NUP62/ATM/PTK2B/SNX18/CHMP7/HSPA1A	0.22093
MF	GO:0004888	GPCR Activity & Adenylate Cyclase Signaling	transmembrane signaling receptor activity	down	NK cell (CD56dim)	Prodromal_Control	201	-0.361685	-1.52145	0.00180153	0.00180153	0.0478085	1728	tags=28%, list=18%, signal=23%	CMKLR1/GPR153/AGER/IL18RAP/RAMP1/ZNF219/ITGAL/TGFBR3/ADRB2/IL27RA/TNFRSF1A/CLEC2D/TAS2R14/CD44/TLR1/CXCR1/PLXNC1/PTGER2/HAVCR2/LPAR5/ENG/TIE1/CD3E/GPR171/C3AR1/CRIM1/CXCR2/IL10RA/S1PR1/OPN3/SEMA4D/NOTCH1/TGFBR2/IL12RB2/HLA-DRA/CD74/SPN/ANTXR2/HLA-DRB1/GPR68/CD300C/IL2RB/TGFBR1/P2RY10/KIR3DL1/GPR174/EVI2A/CX3CR1/NPC1/S1PR4/GPR132/FCMR/CD300A/PTPRC/PTPN6/CXCR3	0.278607
MF	GO:0023023	Antigen Presentation & MHC	MHC protein complex binding	down	NK cell (CD56dim)	Prodromal_Control	27	-0.630144	-1.85742	0.00185682	0.00185682	0.0490354	525	tags=30%, list=6%, signal=28%	HLA-DRA/CD74/HLA-DRB5/HLA-DRB1/ATP1B1/YWHAE/HLA-DMA/HSPA8	0.296296
BP	GO:0072678	T Cell Biology	T cell migration	down	NK cell (CD56dim)	Prodromal_Control	51	-0.511154	-1.74167	0.00190799	0.00190799	0.0500012	1564	tags=41%, list=16%, signal=35%	ITGAL/ZAP70/IL27RA/PYCARD/ITGA4/RIPOR2/MSN/ITGB7/CORO1A/ADAM10/S1PR1/PIK3CG/SPN/WNK1/DOCK8/FADD/TMEM102/PIK3CD/CRKL/TNFSF14/CXCR3	0.411765
BP	GO:0070588	Anion Channel, Domain Binding & Misc Transport	calcium ion transmembrane transport	down	NK cell (CD56dim)	Prodromal_Control	136	-0.395199	-1.57198	0.00191187	0.00191187	0.0500012	1050	tags=20%, list=11%, signal=18%	BCL2/UBQLN1/PLCG1/LCK/CHERP/PKD2L2/ITPR2/CORO1A/HTT/TMEM165/PSEN2/PIK3CG/ATG5/TMBIM4/ORAI3/SEC61A1/DIAPH1/ATP1B1/PPP3CB/YWHAE/PTK2B/ATP2B4/FASLG/PML/PTPRC/PTPN6/CXCR3	0.198529
BP	GO:0051249	Adaptive Immune Response	regulation of lymphocyte activation	down	NK cell (CD56dim)	Prodromal_Control	330	-0.318869	-1.40636	0.001973	0.001973	0.0512486	2038	tags=29%, list=21%, signal=24%	SLC15A4/VSIR/HLA-DPA1/TMEM131L/IRF4/NCK2/TP53BP1/PRKAR1A/CD2/LGALS9/ZNF683/ERBB2/FYN/TIRAP/CDKN2A/ABL2/NCKAP1L/AGER/PPP3CA/CCDC88B/CYLD/RHBDD3/ZAP70/MSH2/TNFRSF9/VAV3/CD55/SLC4A2/CD40/SASH3/PDPK1/IL27RA/MICA/CD38/KAT5/MALT1/PCID2/RUNX1/PYCARD/STAT5A/RIPOR2/FLOT2/PAXIP1/PARP3/HAVCR2/ZFP36L1/BCL2/STAT5B/MYD88/XBP1/CD3E/TCF7/LCK/IKZF3/ACTL6A/SMAD7/NCK1/CORO1A/ANXA1/VAV1/TESPA1/ZMIZ1/TGFBR2/TNFAIP3/TYK2/HLA-DRA/CD74/SPN/FGR/DOCK8/LGALS3/HLA-DRB5/HLA-DRB1/FADD/SART1/TNFAIP8L2/TOX/TIGIT/KLHL22/PNP/JAK3/PIK3CD/HLA-DMA/ATM/IRF1/TNFSF14/NFATC2/CSK/CTNNB1/SMARCD2/CD300A/LAX1/ZEB1/TBX21/PTPRC/PTPN6	0.290909
BP	GO:0036010	Secretion, Import & Extracellular Trafficking	protein localization to endosome	down	NK cell (CD56dim)	Prodromal_Control	24	-0.65723	-1.89802	0.00198579	0.00198579	0.0512486	1201	tags=38%, list=13%, signal=33%	RAB35/MSN/RCSD1/EZR/ROCK2/VPS35/TMEM30A/AKAP11/DTX3L	0.375
BP	GO:0016064	B Cell & Immunoglobulin Biology	immunoglobulin mediated immune response	down	NK cell (CD56dim)	Prodromal_Control	72	-0.461255	-1.65497	0.00199743	0.00199743	0.0512486	1491	tags=32%, list=16%, signal=27%	MSH2/CD55/CD40/IL27RA/PAXIP1/C1RL/PARP3/C1QBP/MYD88/ERCC1/LTA/PCYT1A/PRKCD/MSH6/NBN/CD74/RNF8/IL2RB/SWAP70/FCMR/TBX21/PTPRC/PTPN6	0.319444
BP	GO:0007162	Cell Adhesion, Junction & Polarity	negative regulation of cell adhesion	down	NK cell (CD56dim)	Prodromal_Control	156	-0.376453	-1.53767	0.00199743	0.00199743	0.0512486	819	tags=28%, list=9%, signal=26%	MAP4K4/ACTN4/RCC2/CORO1C/LPXN/PTEN/MAP2K5/SLC4A2/RUNX1/STAT5A/RIPOR2/PLXNC1/HAVCR2/SMAD7/ADAM10/ANXA1/PRKCD/SEMA4D/NOTCH1/AKNA/ADAM22/PTK2/CD74/SPN/WNK1/AP1AR/LGALS3/ATP5F1B/HLA-DRB1/TNFAIP8L2/SWAP70/CD164/TIGIT/KLHL22/JAK3/IRF1/CSK/CASK/GBP1/CD300A/LAX1/TBX21/PTPRC/PTPN6	0.282051
BP	GO:0006816	Calcium & Ion Homeostasis Signaling	calcium ion transport	down	NK cell (CD56dim)	Prodromal_Control	174	-0.371913	-1.53566	0.00201601	0.00201601	0.0514814	1050	tags=19%, list=11%, signal=17%	BCL2/UBQLN1/PLCG1/LCK/CHERP/PKD2L2/ITPR2/CORO1A/HTT/TMEM165/PSEN2/PIK3CG/ATG5/ANXA6/TMBIM4/ORAI3/CALHM2/SEC61A1/LGALS3/DIAPH1/ATP1B1/PPP3CB/YWHAE/PTK2B/CASK/CTNNB1/ATP2B4/IL16/FASLG/PML/PTPRC/PTPN6/CXCR3	0.189655
BP	GO:0045446	Cardiovascular & Vascular Development	endothelial cell differentiation	down	NK cell (CD56dim)	Prodromal_Control	48	-0.515855	-1.73465	0.00206066	0.00206066	0.0522335	1088	tags=27%, list=11%, signal=24%	MSN/MYD88/TIE1/SMAD4/S1PR1/EZR/NOTCH1/HEG1/VEZF1/ROCK2/CTNNB1/ADD1/ZEB1	0.270833
BP	GO:0039694	Phagocytosis & Host-Pathogen Interaction	viral RNA genome replication	down	NK cell (CD56dim)	Prodromal_Control	18	-0.686225	-1.84358	0.00206476	0.00206476	0.0522335	1224	tags=50%, list=13%, signal=44%	APOBEC3G/ATG16L2/APOBEC3F/TRIM28/PCBP1/VAPB/ATG5/APOBEC3D/TOP2B	0.5
BP	GO:2000145	Actin Depolymerization & Cell Contraction	regulation of cell motility	down	NK cell (CD56dim)	Prodromal_Control	491	-0.293599	-1.331	0.00207863	0.00207863	0.0522993	1808	tags=26%, list=19%, signal=23%	PINK1/BAG4/FYN/RIPOR1/TIRAP/CMKLR1/ABL2/GNA13/DAPK3/LAMA2/NCKAP1L/SH3BP1/AGER/PPP3CA/ARHGAP5/FLNA/MAP4K4/DAPK2/ACTN4/PLCG2/RCC2/CORO1C/TGFBR3/NUMB/IQSEC1/PTEN/MAP2K5/LMNA/ARHGEF2/GCNT1/PRAG1/CD40/PDPK1/IL27RA/MGAT5/KRIT1/PYCARD/STAT5A/ITGA4/CITED2/RIPOR2/PRCP/MINK1/TPM1/PATZ1/PLXNC1/FER/SPRY2/C1QBP/ITGAX/CARMIL2/PDCD6/MSN/CCAR1/BCL2/MYD88/ENG/PLCG1/TIE1/OSBPL8/TRIM32/XBP1/LIMA1/DOCK10/CTNNA1/GLUL/BBS2/SMAD7/C3AR1/CCL18/FUZ/CDKN1B/PERP/SPATA13/NCK1/CORO1A/ADAM10/ABHD2/ANXA1/S1PR1/PIK3CG/SEMA4D/RAP2B/PAK1/NOTCH1/TGFBR2/PTK2/PLEKHG3/ABI3/CD74/SPN/WNK1/MAPRE2/AP1AR/FGR/DOCK8/LGALS3/ATP5F1B/CERS2/FADD/RRAS2/CDK6/TMEM102/TBC1D24/TGFBR1/SWAP70/AMOT/ELP3/HDAC2/RRAS/SIN3B/SERPINB1/CX3CR1/PIK3CD/ATM/FUT4/ROCK2/MTA2/CRKL/PTK2B/TRADD/ITGA5/TNFSF14/STK10/MDM2/CD300A/ATP2B4/HSPA8/PTPRC/CXCR3	0.264766
BP	GO:0070670	Cytokine Receptor Signaling & Inflammatory Response	response to interleukin-4	down	NK cell (CD56dim)	Prodromal_Control	29	-0.604399	-1.81402	0.00208767	0.00208767	0.0522993	1433	tags=45%, list=15%, signal=38%	CD40/STAT5A/SHPK/STAT5B/XBP1/TCF7/CORO1A/CDK4/PARP14/JAK3/PML/PTPRC/KEAP1	0.448276
BP	GO:1905476	Secretion, Import & Extracellular Trafficking	negative regulation of protein localization to membrane	down	NK cell (CD56dim)	Prodromal_Control	20	-0.671362	-1.85481	0.00209634	0.00209634	0.0522993	520	tags=30%, list=5%, signal=28%	ABI3/PICALM/WNK1/CSK/GBP1/CLTC	0.3
MF	GO:0097718	Anion Channel, Domain Binding & Misc Transport	disordered domain specific binding	down	NK cell (CD56dim)	Prodromal_Control	23	-0.658453	-1.87916	0.00215631	0.00215631	0.0535487	876	tags=39%, list=9%, signal=36%	TP53/EZR/NUMA1/NCOA3/CTNNB1/MDM2/CLTC/KEAP1/HSPA1A	0.391304
BP	GO:0061005	Kidney & Urogenital Development	cell differentiation involved in kidney development	down	NK cell (CD56dim)	Prodromal_Control	15	-0.727248	-1.84316	0.00217096	0.00217096	0.0536662	608	tags=33%, list=6%, signal=31%	NOTCH1/IQGAP1/CD2AP/CTNNB1/STAT1	0.333333
BP	GO:0030866	Actin Depolymerization & Cell Contraction	cortical actin cytoskeleton organization	down	NK cell (CD56dim)	Prodromal_Control	26	-0.63056	-1.84569	0.00221475	0.00221475	0.0544997	1683	tags=46%, list=18%, signal=38%	NCKAP1L/EPB41/PLEK/RACGAP1/LCP1/FMNL3/PDCD6IP/EZR/IQGAP1/ROCK2/AKAP11/STRIP1	0.461538
CC	GO:1990752	Microtubule & Cilium Biology	microtubule end	down	NK cell (CD56dim)	Prodromal_Control	23	-0.657606	-1.87674	0.0022276	0.0022276	0.0545376	1938	tags=52%, list=20%, signal=42%	RNF4/PDE4DIP/SVIL/SLAIN2/CDK5RAP2/SPRY2/CKAP5/DCTN1/MAPRE2/NUMA1/SLAIN1/ABRAXAS2	0.521739
CC	GO:0005686	RNA Splicing & mRNA Processing	U2 snRNP	up	NK cell (CD56dim)	Prodromal_Control	26	0.622877	1.85693	0.00223644	0.00223644	0.0545376	688	tags=42%, list=7%, signal=39%	SNRPB/SNRPB2/SF3B2/SNRPF/SNRPD2/U2SURP/SF3B6/SNRPD1/SF3B5/DDX46/SNRPD3	0.423077
BP	GO:0002429	Adaptive Immune Response	immune response-activating cell surface receptor signaling pathway	down	NK cell (CD56dim)	Prodromal_Control	221	-0.343631	-1.46023	0.00229851	0.00229851	0.0556675	1836	tags=29%, list=19%, signal=24%	ZNF683/FYN/TIRAP/MICB/CMKLR1/PIK3AP1/ITPRIPL1/NCKAP1L/MFHAS1/EIF2B1/CYLD/BTRC/OAS1/SCIMP/PLCG2/ZAP70/KLHL6/LPXN/VAV3/CD38/MALT1/TLR1/SH2D1A/BTN2A1/BCL2/MYD88/PLCG1/TRIM32/BTN3A2/CD3E/LCK/C3AR1/PLSCR1/NCK1/VAV1/PRKCD/EZR/PAK1/TESPA1/PTK2/IRF3/TNFAIP3/WNK1/GDI1/FGR/THEMIS/LGALS3/HLA-DRB1/CD2AP/BTN3A3/SPG21/YWHAE/PIK3CD/CRKL/NFATC2/FCMR/CSK/GBP1/CD300A/LAX1/RELA/PTPRC/PTPN6/LCP2	0.289593
BP	GO:0002753	PRR Signaling & Inflammasome Activation	cytoplasmic pattern recognition receptor signaling pathway	down	NK cell (CD56dim)	Prodromal_Control	158	-0.369938	-1.50992	0.00230333	0.00230333	0.0556675	1696	tags=25%, list=18%, signal=21%	PIK3AP1/RNF135/CYLD/OAS1/SCIMP/PLCG2/IPO5/DDX60/XIAP/TIFA/KAT5/DDX3X/PYCARD/RSAD2/C1QBP/CSNK1A1/NLRX1/HAVCR2/UBQLN1/OASL/MYD88/PARP1/NEK9/ZDHHC5/HSPA1B/TAB1/IRF3/TNFAIP3/NEK7/CPTP/GBP5/MAPK14/YWHAE/AARS2/IRF5/HSPA8/RELA/PTPN6/HSPA1A/GBP2	0.253165
BP	GO:0032212	Telomere & Nuclear Architecture	positive regulation of telomere maintenance via telomerase	down	NK cell (CD56dim)	Prodromal_Control	23	-0.655539	-1.87084	0.00237016	0.00237016	0.057028	1472	tags=48%, list=16%, signal=41%	CCT4/PARN/NAF1/CCT5/TNKS2/CCT6A/PTGES3/FBXO4/ATM/CTNNB1/DKC1	0.478261
MF	GO:0032813	Cytokine Receptor Signaling & Inflammatory Response	tumor necrosis factor receptor superfamily binding	down	NK cell (CD56dim)	Prodromal_Control	32	-0.598126	-1.84354	0.00242188	0.00242188	0.0580146	1068	tags=38%, list=11%, signal=33%	LTB/TRAF2/MYD88/LTA/TRAP1/TRAF5/TNFSF10/FADD/TNFSF14/STAT1/FASLG/TRAF1	0.375
BP	GO:0010718	Epithelial, Skin & Eye Development	positive regulation of epithelial to mesenchymal transition	down	NK cell (CD56dim)	Prodromal_Control	25	-0.626002	-1.82225	0.0024723	0.0024723	0.0589482	966	tags=36%, list=10%, signal=32%	ENG/ZDHHC7/SMAD4/NOTCH1/TGFBR2/PTK2/TGFBR1/HDAC2/CTNNB1	0.36
MF	GO:0016887	Mitochondrial Dynamics & Fission	ATP hydrolysis activity	down	NK cell (CD56dim)	Prodromal_Control	281	-0.32487	-1.40872	0.00248263	0.00248263	0.0589482	2229	tags=30%, list=24%, signal=24%	ABCB8/MORC2/NTPCR/RECQL5/KIF20B/LONP1/FIGNL1/SLFN11/CHTF18/ABCA2/NSF/ATP1A1/KIF21B/CCT8/DDX20/DDX19A/DDX17/ATP10A/TOR1A/ATP8B1/ERCC3/KIFC2/ABCF3/PSMC4/TOR2A/PEX6/CLPX/KIF1C/ABCC5/ACIN1/KIF16B/DDX47/UPF1/CHD1L/MSH2/CCT4/DDX60/TOR1B/VCP/KIF3B/IDE/ERCC6/DDX3X/PMS1/ABCB10/CCT5/MORC3/ASCC3/KATNA1/HSPA13/KIF3A/ABCE1/PIF1/DDX39B/KIF21A/ABCC4/DDX60L/VWA8/ATP8B2/AK6/HSPA1B/CCT6A/SNRNP200/TOR4A/TRAP1/DDX59/ATP9A/TAP1/G3BP1/MOV10/KIF19/KATNAL1/SMC6/SRCAP/SMARCAL1/ABCC1/ATP11C/ATP2B4/HSPA8/HSPA6/DDX42/HSPA1A/DDX23/MCM3	0.298932
BP	GO:0007264	GPCR Activity & Adenylate Cyclase Signaling	small GTPase-mediated signal transduction	down	NK cell (CD56dim)	Prodromal_Control	315	-0.321882	-1.41561	0.00250127	0.00250127	0.0591314	1746	tags=25%, list=18%, signal=21%	CDKN2A/ARHGAP1/ABL2/GNA13/TAGAP/SH3BP1/ARHGAP5/ABR/MAP4K4/DOCK2/RAB39B/IQSEC1/ARHGEF2/PRAG1/RAF1/VAV3/RALB/ARHGAP10/ARHGAP15/KRIT1/NRAS/RIPOR2/ARHGAP45/DEF6/RACGAP1/RAB35/CHN2/RASGEF1A/CCDC88C/SPRY2/FLCN/CSNK1A1/GDI2/GBF1/DOCK10/TP53/ARHGAP33/SPATA13/FGD3/CYTH4/VAV1/PIK3CG/SEMA4D/RAP2B/NOTCH1/ARHGAP17/ARHGEF1/PLEKHG3/PICALM/ALS2/WNK1/GDI1/MAPRE2/GMIP/DOCK8/PLD1/ARHGAP27/G3BP1/CD2AP/RRAS2/CDC42SE1/ARHGAP25/SH2D3C/FLOT1/SWAP70/AMOT/RUFY1/RASA3/HEG1/RRAS/ARHGEF3/CHM/NUP62/ROCK2/CRKL/RAPGEF6/CDC42EP3/ARHGAP30/ARHGAP9/RALGAPB	0.253968
BP	GO:0043649	Amino Acid Metabolism	dicarboxylic acid catabolic process	down	NK cell (CD56dim)	Prodromal_Control	10	-0.795204	-1.8074	0.00251739	0.00251739	0.0592538	1843	tags=70%, list=19%, signal=56%	GOT1/GOT2/AASDHPPT/GLUD1/GLUL/ACSF3/MTHFS	0.7
CC	GO:0072686	Microtubule & Cilium Biology	mitotic spindle	down	NK cell (CD56dim)	Prodromal_Control	130	-0.39431	-1.56229	0.00255619	0.00255619	0.0595276	1651	tags=28%, list=17%, signal=24%	DYNLL1/CDC16/EFHC1/EPB41/RCC2/ADRB2/CNTRL/AGBL5/KAT5/MAP1S/TUBB/EML2/RACGAP1/CDK5RAP2/KATNA1/FLCN/MAP4/RANGAP1/HNRNPU/WDR5/CXCR2/TBL1XR1/YEATS2/CKAP5/KATNBL1/DCTN1/WNK1/NCOR1/DIAPH1/NUMA1/DR1/KATNAL1/MAPKBP1/KLHL22/SMC6/NUP62/CLTC	0.284615
MF	GO:0032977	ER Membrane Targeting & Protein Insertion	membrane insertase activity	up	NK cell (CD56dim)	Prodromal_Control	16	0.705957	1.85703	0.00256354	0.00256354	0.0595276	357	tags=25%, list=4%, signal=24%	EMC6/EMC3/EMC10/EMC7	0.25
BP	GO:0007584	Glycolysis & Sugar Catabolism	response to nutrient	down	NK cell (CD56dim)	Prodromal_Control	82	-0.432202	-1.59013	0.00256417	0.00256417	0.0595276	1479	tags=32%, list=16%, signal=27%	UBR5/CD40/CAT/GDAP1/SCAP/GCLC/NNT/MAT2A/CSNK1A1/NPRL2/USF1/GCLM/XBP1/SNW1/LTA/POR/ADSL/PIM1/DNMT3A/PLD1/RRAGA/NCOA3/RXRA/STAT1/MDM2/RELA	0.317073
MF	GO:0061629	DNA-Binding TF Activity & Core Promoter Binding	RNA polymerase II-specific DNA-binding transcription factor binding	down	NK cell (CD56dim)	Prodromal_Control	247	-0.336146	-1.43682	0.00258124	0.00258124	0.0595276	1040	tags=19%, list=11%, signal=17%	DAXX/DNAJA1/RNF14/OASL/STAT5B/PARP1/TRIM32/XBP1/SNW1/BBS2/TP53/HIF1AN/SMAD4/SLC30A9/MED12/DMAP1/KDM5D/PARP9/RBBP8/MDFIC/DNMT3A/NCOR1/REST/ARNT/AIP/COMMD8/LRIF1/DCAF13/TOB2/MAPK14/EOMES/NCOA3/HDAC2/TRIM68/RXRA/MTA2/CRKL/CTNNB1/TRIP12/RAD23B/E4F1/ADD1/GTF2A1/PAGR1/DTX3L/RELA/KEAP1	0.190283
CC	GO:0001772	Antigen Presentation & MHC	immunological synapse	down	NK cell (CD56dim)	Prodromal_Control	41	-0.539454	-1.73479	0.002584	0.002584	0.0595276	2558	tags=54%, list=27%, signal=39%	SCRIB/CRACR2A/CD53/PTPRJ/NEDD9/PRKAR1A/SCIMP/ZAP70/SNX27/PRF1/VAV3/HAVCR2/CD3E/LCK/PDCD6IP/CORO1A/EZR/MYH9/HLA-DRA/LGALS3/HLA-DRB1/NPTN	0.536585
BP	GO:0071353	Cytokine, Growth Factor & Broad Stress Response	cellular response to interleukin-4	down	NK cell (CD56dim)	Prodromal_Control	28	-0.595608	-1.75948	0.00260453	0.00260453	0.0595944	1433	tags=43%, list=15%, signal=36%	CD40/STAT5A/SHPK/XBP1/TCF7/CORO1A/CDK4/PARP14/JAK3/PML/PTPRC/KEAP1	0.428571
BP	GO:0051093	Organ Differentiation & Tissue Homeostasis	negative regulation of developmental process	down	NK cell (CD56dim)	Prodromal_Control	421	-0.299424	-1.34846	0.00260892	0.00260892	0.0595944	1356	tags=19%, list=14%, signal=17%	KRIT1/KAT5/PCID2/RUNX1/HMG20A/STAT5A/BCL7B/ZNF675/CUL4A/PARP3/KLF13/SS18/PDCD4/CDK5RAP2/SPRY2/FLCN/HGS/KCTD11/RORA/ZFP36L1/BCL2/FXN/NEO1/STAT5B/PRMT5/PARP1/HNRNPU/TIE1/XBP1/CTNNA1/GPR171/BBS2/TP53/SMAD4/ACTL6A/SMAD7/CRIM1/FUZ/CDKN1B/NFATC3/ANXA1/AGO1/HUWE1/SEMA4D/PAK1/NOTCH1/KLF2/CD74/GDI1/REST/GPR68/PIAS3/CERS2/TRAK2/CDK6/TGFBR1/TOB2/TOMM70/SOCS2/AMOT/HDAC2/JAK3/CX3CR1/ROCK2/GABPA/IRF1/PTK2B/NFATC2/CTNNB1/STAT1/ATP2B4/ZEB1/FASLG/PML/ZNF354C/RELA/TBX21/BCOR/PTPN6/CXCR3	0.190024
BP	GO:0045785	Cell Adhesion, Junction & Polarity	positive regulation of cell adhesion	down	NK cell (CD56dim)	Prodromal_Control	277	-0.326583	-1.41118	0.00262971	0.00262971	0.0598169	1724	tags=28%, list=18%, signal=23%	LGALS9/ERBB2/BAG4/FYN/ABL2/LAMA2/NCKAP1L/AGER/PPP3CA/FLNA/CCDC88B/MAP4K4/CYLD/ZAP70/GCNT1/VAV3/CD55/SASH3/PDPK1/KAT5/MALT1/RUNX1/PYCARD/STAT5A/ITGA4/CITED2/FLOT2/CD44/TPM1/C1QBP/HAVCR2/STAT5B/XBP1/TFE3/CD3E/LCK/ILK/ACTL6A/SMAD7/NCK1/CORO1A/ANXA1/VAV1/TESPA1/ZMIZ1/UTRN/TGFBR2/TYK2/HLA-DRA/CD74/SPN/DOCK8/APBB1IP/HLA-DRB5/HLA-DRB1/FADD/SART1/CDK6/TMEM102/FLOT1/KLHL22/PNP/RRAS/PIK3CD/HLA-DMA/ATM/FUT4/CRKL/PTK2B/ITGA5/TNFSF14/CSK/CTNNB1/SMARCD2/RELA/PTPRC/PTPN6	0.277978
BP	GO:0034504	Secretion, Import & Extracellular Trafficking	protein localization to nucleus	down	NK cell (CD56dim)	Prodromal_Control	260	-0.326876	-1.4067	0.00268259	0.00268259	0.0607255	1663	tags=27%, list=18%, signal=23%	PPP3CA/MFHAS1/FLNA/LMNB1/EIF4ENIF1/OTUD7B/RRS1/LMNA/UBR5/CIZ1/CCT4/IPO5/TOR1B/PLRG1/IPO9/RRP7A/ZNF200/CCT5/NUP107/MEPCE/MORC3/BYSL/TRIM28/FLCN/PPP1R10/RANGAP1/PAQR3/PARP1/HNRNPU/OSBPL8/XBP1/SEC13/TOR1AIP1/CTNNA1/GLUL/BRAT1/TP53/POLR1A/NUP188/NMD3/NUP50/TRIM8/XPO1/CCT6A/PRKCD/DMAP1/IPO13/CHCHD10/E2F3/NOTCH1/ADAR/PARP9/TYK2/MDFIC/IPO4/RGPD2/CD2AP/NOL8/PPP3CB/MAPK14/IPO8/FBXO4/YWHAE/NUP62/MDM2/DKC1/DTX3L/PML/GBP2	0.265385
BP	GO:0019730	Humoral Innate Immunity & NF-_B Regulation	antimicrobial humoral response	up	NK cell (CD56dim)	Prodromal_Control	28	0.589415	1.78282	0.00269518	0.00269518	0.0607255	1610	tags=46%, list=17%, signal=39%	HMGN2/LYZ/CCL3L1/FAU/HLA-E/ROMO1/CCL28/B2M/SPON2/FAM3A/PPP2R3C/SLC11A1/CCL3	0.464286
BP	GO:0009410	Cytokine, Growth Factor & Broad Stress Response	response to xenobiotic stimulus	down	NK cell (CD56dim)	Prodromal_Control	178	-0.357045	-1.48828	0.00270331	0.00270331	0.0607255	1683	tags=28%, list=18%, signal=23%	NCKAP1L/CYB5B/SRP68/ABCC5/RHBDD3/MYO6/VAV3/CD38/CAT/PMS1/SS18/GCLC/SULT1A1/RORA/BCL2/GCLM/ENO2/CHEK2/LTA/LCK/POR/TP53/CYP2F1/ABCC4/FOSB/XPO1/VAV1/ATG5/PPP1R12A/TGFBR2/CDK4/DNMT3A/AIP/ADD3/CBR1/PARP4/RBBP9/CRYZ/HDAC2/PNP/EFTUD2/ABCC1/CRKL/NPC1/NFATC2/CTNNB1/STAT1/MDM2/RELA	0.275281
BP	GO:0030858	Epithelial, Skin & Eye Development	positive regulation of epithelial cell differentiation	down	NK cell (CD56dim)	Prodromal_Control	19	-0.650057	-1.7612	0.00287915	0.00287915	0.0644084	608	tags=32%, list=6%, signal=30%	NOTCH1/RFX3/NUMA1/NCOA3/VEZF1/CTNNB1	0.315789
BP	GO:1904358	Telomere & Nuclear Architecture	positive regulation of telomere maintenance via telomere lengthening	down	NK cell (CD56dim)	Prodromal_Control	26	-0.62098	-1.81765	0.00292345	0.00292345	0.0651302	1472	tags=42%, list=16%, signal=36%	CCT4/PARN/NAF1/CCT5/TNKS2/CCT6A/PTGES3/FBXO4/ATM/CTNNB1/DKC1	0.423077
BP	GO:0043101	Purine Catabolism & Cofactor Binding	purine-containing compound salvage	down	NK cell (CD56dim)	Prodromal_Control	20	-0.659995	-1.82341	0.00297714	0.00297714	0.0658654	832	tags=35%, list=9%, signal=32%	ADSL/PARP9/PARP10/HPRT1/PGM2/PNP/DCK	0.35
BP	GO:0032200	Telomere & Nuclear Architecture	telomere organization	down	NK cell (CD56dim)	Prodromal_Control	138	-0.383214	-1.52771	0.00299251	0.00299251	0.0658654	1638	tags=28%, list=17%, signal=23%	XRCC1/NHEJ1/YLPM1/UPF1/GNL3L/LMNA/CCT4/PARN/NAF1/CCT5/RAD51D/PARP3/TNKS2/MUS81/ACTR5/PPP1R10/PARP1/HNRNPU/ERCC1/PIF1/SLX4/GNL3/TP53/ACTL6A/CCT6A/PTGES3/NBN/NEK7/TEP1/SMC6/FBXO4/SMARCAL1/ATM/TINF2/CTNNB1/RAD51C/DKC1/PML	0.275362
BP	GO:0034341	Cytokine Receptor Signaling & Inflammatory Response	response to type II interferon	down	NK cell (CD56dim)	Prodromal_Control	79	-0.438681	-1.60937	0.00299432	0.00299432	0.0658654	610	tags=23%, list=6%, signal=21%	PIM1/PARP9/TYK2/CD74/PARP14/SEC61A1/FLNB/GBP5/PIK3C3/TRIM21/IRF1/CD58/GBP1/STAT1/FASLG/ACTR3/GBP4/GBP2	0.227848
BP	GO:1903311	mRNA Decay, P-body & miRNA Silencing	regulation of mRNA metabolic process	up	NK cell (CD56dim)	Prodromal_Control	248	0.332451	1.42379	0.00300512	0.00300512	0.0658654	1376	tags=22%, list=15%, signal=19%	SRSF10/TNRC6A/DCP2/UPF3B/RBFOX2/SAP18/HNRNPL/CELF1/YBX1/RC3H1/RBM8A/WTAP/SRRM1/CDK11B/TRA2B/TRA2A/POLR2G/RBM7/RBM39/TENT5A/FASTKD5/CIRBP/PABPC4/TUT4/RBM3/CARHSP1/RBM33/LARP1B/ARGLU1/NOCT/FAM76B/PRDX6/RBX1/MAGOH/CNOT4/CDK11A/AGO2/PUM2/SECISBP2/RBM5/SON/TNRC6B/CSNK2A1/SRSF3/RBFOX3/METTL16/SRSF5/PRKCA/ZC3H12A/YTHDC1/TNRC6C/THUMPD2/DHX36/RBPMS2	0.217742
BP	GO:0030335	Actin Depolymerization & Cell Contraction	positive regulation of cell migration	down	NK cell (CD56dim)	Prodromal_Control	271	-0.329332	-1.41866	0.00302723	0.00302723	0.0660825	1808	tags=30%, list=19%, signal=25%	PINK1/BAG4/RIPOR1/TIRAP/CMKLR1/ABL2/DAPK3/NCKAP1L/AGER/PPP3CA/ARHGAP5/FLNA/MAP4K4/DAPK2/ACTN4/PLCG2/TGFBR3/NUMB/IQSEC1/ARHGEF2/CD40/PDPK1/MGAT5/PYCARD/STAT5A/ITGA4/RIPOR2/FER/SPRY2/C1QBP/ITGAX/CARMIL2/PDCD6/CCAR1/BCL2/PLCG1/TRIM32/XBP1/C3AR1/CCL18/PERP/CORO1A/ADAM10/ANXA1/S1PR1/PIK3CG/SEMA4D/PAK1/NOTCH1/TGFBR2/PTK2/CD74/SPN/WNK1/MAPRE2/FGR/DOCK8/LGALS3/ATP5F1B/FADD/RRAS2/TMEM102/TBC1D24/TGFBR1/SWAP70/AMOT/ELP3/RRAS/CX3CR1/PIK3CD/ATM/FUT4/ROCK2/CRKL/PTK2B/TRADD/ITGA5/TNFSF14/MDM2/HSPA8/PTPRC	0.298893
BP	GO:0006812	Cation Channel & Ion Transmembrane Transport	monoatomic cation transport	up	NK cell (CD56dim)	Prodromal_Control	443	0.298284	1.34807	0.00305237	0.00305237	0.0663159	1429	tags=22%, list=15%, signal=20%	SLC22A5/NEDD4L/CALM1/DNM1L/COX8A/VAMP2/UQCRFS1/NDUFS5/NDFIP1/NDUFB10/NDUFB7/NDUFB2/SELENOK/COX5B/NDUFS6/ATP5PF/FTH1/NDUFA1/ATP5MG/AFG3L2/LAMP1/ATP5MC2/ATOX1/NDUFB8/BSPRY/RANGRF/ATP5F1E/UQCRH/ATP6V0E2/PLCL1/ATP6AP2/SLC25A13/NDUFA2/ATP6V0C/ROMO1/NDUFB9/NDUFC2/CTNS/TMSB4X/GSTM2/ATP6V1E2/COX6B1/SELENON/FTL/DDIT3/NDUFA6/SARAF/COX7B/ATP5MF/CHP1/BAX/SMDT1/UQCR10/SLC25A25/COX7A2/ATP6V1F/NIPSNAP2/TSPO/RAB11B/ATP5ME/CTSS/RBX1/F2R/PDE4D/CYC1/NDUFA7/TFRC/NDUFB4/BAK1/SLC12A9/KCNK12/CYBA/SPG7/ITPR3/NDUFB6/RNASEK/B2M/ATP5MC3/LMTK2/SNTA1/ATF4/PGRMC2/ZDHHC13/TSC1/ATP1B3/PRKCA/ATP5PD/ISCU/CALM2/NDUFS7/NDUFA12/UQCRC1/COX7A2L/SLC39A10/NDUFS8/SLC25A5/COX4I1/DMPK	0.221219
CC	GO:0005687	RNA Splicing & mRNA Processing	U4 snRNP	up	NK cell (CD56dim)	Prodromal_Control	10	0.777171	1.79241	0.00307772	0.00307772	0.0663159	688	tags=50%, list=7%, signal=46%	SNRPB/SNRPF/SNRPD2/SNRPD1/SNRPD3	0.5
BP	GO:0008543	Wnt, Notch, TGF-_ & Developmental Signaling	fibroblast growth factor receptor signaling pathway	down	NK cell (CD56dim)	Prodromal_Control	30	-0.568828	-1.72401	0.00311702	0.00311702	0.0663159	1726	tags=33%, list=18%, signal=27%	FIBP/KIF16B/FGFBP3/SPRY2/FUZ/IQGAP1/NPTN/CRKL/CTNNB1/IFT80	0.333333
BP	GO:0050870	T Cell Biology	positive regulation of T cell activation	down	NK cell (CD56dim)	Prodromal_Control	164	-0.367506	-1.51312	0.00312594	0.00312594	0.0663159	1724	tags=29%, list=18%, signal=24%	ABL2/NCKAP1L/AGER/PPP3CA/CCDC88B/CYLD/ZAP70/CD55/SASH3/PDPK1/KAT5/MALT1/RUNX1/PYCARD/STAT5A/FLOT2/HAVCR2/STAT5B/XBP1/CD3E/LCK/ACTL6A/NCK1/CORO1A/ANXA1/VAV1/TESPA1/ZMIZ1/TGFBR2/TYK2/HLA-DRA/CD74/SPN/DOCK8/HLA-DRB5/HLA-DRB1/FADD/SART1/KLHL22/PNP/PIK3CD/HLA-DMA/TNFSF14/CSK/SMARCD2/PTPRC/PTPN6	0.286585
CC	GO:0005684	RNA Splicing & mRNA Processing	U2-type spliceosomal complex	up	NK cell (CD56dim)	Prodromal_Control	92	0.422462	1.59356	0.00313442	0.00313442	0.0663159	1031	tags=28%, list=11%, signal=25%	SNRPB/SNRPB2/SF3B2/SNRPC/SNRPF/SNRPD2/CWC15/RBM8A/CDC40/SYF2/SF3B6/LSM4/CCDC12/SNRPD1/SNU13/BCAS2/SF3B5/DDX46/LSM7/BUD31/LSM3/SNRPD3/CWC25/RNF113A/CRNKL1/WBP4	0.282609
BP	GO:1903077	Secretion, Import & Extracellular Trafficking	negative regulation of protein localization to plasma membrane	down	NK cell (CD56dim)	Prodromal_Control	18	-0.675926	-1.81591	0.0031405	0.0031405	0.0663159	520	tags=33%, list=5%, signal=32%	ABI3/PICALM/WNK1/CSK/GBP1/CLTC	0.333333
BP	GO:0050851	Antigen Presentation & MHC	antigen receptor-mediated signaling pathway	down	NK cell (CD56dim)	Prodromal_Control	143	-0.378401	-1.51969	0.00314293	0.00314293	0.0663159	1689	tags=29%, list=18%, signal=24%	ITPRIPL1/NCKAP1L/EIF2B1/CYLD/BTRC/PLCG2/ZAP70/KLHL6/LPXN/VAV3/CD38/MALT1/SH2D1A/BTN2A1/BCL2/PLCG1/BTN3A2/CD3E/LCK/NCK1/EZR/TESPA1/WNK1/THEMIS/LGALS3/HLA-DRB1/CD2AP/BTN3A3/SPG21/PIK3CD/CRKL/NFATC2/FCMR/CSK/GBP1/CD300A/LAX1/RELA/PTPRC/PTPN6/LCP2	0.286713
BP	GO:0002443	Adaptive Immune Response	leukocyte mediated immunity	down	NK cell (CD56dim)	Prodromal_Control	249	-0.337505	-1.44241	0.00314646	0.00314646	0.0663159	1565	tags=25%, list=17%, signal=22%	SCIMP/PLCG2/PRF1/MSH2/CD55/CD40/SASH3/PDPK1/IL27RA/MICA/MALT1/STAT5A/TUBB/PAXIP1/C1RL/PARP3/SH2D1A/RSAD2/C1QBP/TRAF2/HAVCR2/STAT5B/MYD88/ERCC1/BTN3A2/LTA/PCYT1A/LYST/SMAD7/NDST2/CORO1A/VAV1/PRKCD/PIK3CG/KDM5D/MSH6/NBN/HLA-DRA/CD74/SPN/FGR/HLA-DRB1/FADD/RNF8/BTN3A3/IL2RB/PPP3CB/HPRT1/PIK3C3/SLAMF6/SWAP70/TIGIT/KLHL22/KIR3DL1/JAK3/CX3CR1/PIK3CD/FCMR/CD300A/SLAMF7/TBX21/PTPRC/PTPN6	0.253012
BP	GO:0032715	Cytokine Receptor Signaling & Inflammatory Response	negative regulation of interleukin-6 production	down	NK cell (CD56dim)	Prodromal_Control	22	-0.623508	-1.7665	0.00314817	0.00314817	0.0663159	1683	tags=45%, list=18%, signal=37%	NCKAP1L/SYT11/IL27RA/NLRX1/HAVCR2/KLF2/ELF4/TNFAIP3/CSK/PTPN6	0.454545
BP	GO:0002263	Cytokine Receptor Signaling & Inflammatory Response	cell activation involved in immune response	down	NK cell (CD56dim)	Prodromal_Control	207	-0.341766	-1.4388	0.00317897	0.00317897	0.0667051	1584	tags=25%, list=17%, signal=21%	DOCK2/ITGAL/PLCG2/MSH2/CD40/PDPK1/IL27RA/MALT1/PYCARD/STAT5A/PAXIP1/PARP3/LCP1/FER/RORA/HAVCR2/GBF1/MYD88/ERCC1/XBP1/DOCK10/PCYT1A/TP53/SMAD7/CORO1A/LFNG/ANXA1/PIK3CG/MSH6/NBN/CD244/IL12RB2/HLA-DRA/CD74/SPN/FGR/LGALS3/APBB1IP/HLA-DRB1/RNF8/SLAMF6/SWAP70/EOMES/JAK3/CX3CR1/PIK3CD/PTK2B/CD300A/TBX21/PTPRC/PTPN6	0.246377
MF	GO:0022857	Ion & Amino Acid Active Transport	transmembrane transporter activity	up	NK cell (CD56dim)	Prodromal_Control	432	0.296416	1.33672	0.00319722	0.00319722	0.0668291	1639	tags=22%, list=17%, signal=19%	SLC22A5/COX8A/UQCRFS1/NDUFS5/NDUFB10/NDUFB7/NDUFB2/COX5B/TMEM184B/NDUFS6/ATP5PF/NDUFA1/ATP5MG/ATP5MC2/SLC25A16/NDUFB8/CLIC3/ATP5F1E/SLC27A5/UQCRH/ATP6V0E2/SLC25A13/NDUFA2/ATP6V0C/ROMO1/NDUFB9/NDUFC2/CTNS/CYB561D1/SLC25A36/ATP6V1E2/COX6B1/NDUFA6/COX7B/SPNS3/ATP5MF/CHP1/SEC61G/BAX/UQCR10/SLC25A25/COX7A2/SLC35D1/ATP6V1F/ATP5ME/CLCN6/TOMM7/SLC25A6/CYC1/NDUFA7/NDUFB4/SLC2A11/BAK1/SLC12A9/S100A6/KCNK12/SLC44A2/BNIP1/SLC16A6/ITPR3/NDUFB6/SLC2A8/ATP5MC3/PGRMC2/SLC35A3/ZDHHC13/ATRAID/SEC61A2/ATP5PD/SLC37A3/NDUFS7/NDUFA12/UQCRC1/COX7A2L/SLC39A10/NDUFS8/SLC25A5/COX4I1/TOMM22/XPR1/NDUFA3/TIMM17A/COX5A/SLC35B1/ATP5F1D/SLC25A51/TMEM94/RALBP1/ATP6V0B/SLC25A42/SLC11A1/SLC37A4/SLC7A5/ATP6V1G1/SLC35B2/SLC35A4	0.222222
BP	GO:0051251	Adaptive Immune Response	positive regulation of lymphocyte activation	down	NK cell (CD56dim)	Prodromal_Control	220	-0.334705	-1.42045	0.00322562	0.00322562	0.0669061	1724	tags=27%, list=18%, signal=23%	FYN/TIRAP/ABL2/NCKAP1L/AGER/PPP3CA/CCDC88B/CYLD/ZAP70/MSH2/VAV3/CD55/CD40/SASH3/PDPK1/CD38/KAT5/MALT1/PCID2/RUNX1/PYCARD/STAT5A/FLOT2/PAXIP1/HAVCR2/BCL2/STAT5B/MYD88/XBP1/CD3E/LCK/ACTL6A/NCK1/CORO1A/ANXA1/VAV1/TESPA1/ZMIZ1/TGFBR2/TYK2/HLA-DRA/CD74/SPN/DOCK8/HLA-DRB5/HLA-DRB1/FADD/SART1/TOX/KLHL22/PNP/PIK3CD/HLA-DMA/TNFSF14/NFATC2/CSK/SMARCD2/TBX21/PTPRC/PTPN6	0.272727
BP	GO:0051054	DNA-Binding TF Activity & Core Promoter Binding	positive regulation of DNA metabolic process	down	NK cell (CD56dim)	Prodromal_Control	220	-0.334597	-1.41999	0.00322562	0.00322562	0.0669061	1491	tags=22%, list=16%, signal=19%	MSH2/CIZ1/CCT4/CYREN/CD40/PARN/NAF1/ERCC6/KAT5/BCL7B/CCT5/BRD8/RFC3/PAXIP1/PARP3/TNKS2/TRIM28/MDC1/ACTR5/TIMELESS/PPP1R10/WEE1/PARP1/ERCC1/SLX4/GNL3/ACTL6A/CDKN1B/CCT6A/PRKCD/DMAP1/PTGES3/ATF1/PIAS4/HDGFL2/NBN/FH/NEK7/RNF8/FBXO4/ATM/TINF2/CTNNB1/SMARCD2/DKC1/TOP2B/PML/TBX21/PTPRC	0.222727
BP	GO:0170039	Amino Acid Metabolism	proteinogenic amino acid metabolic process	down	NK cell (CD56dim)	Prodromal_Control	74	-0.443453	-1.60554	0.00323807	0.00323807	0.0669079	1634	tags=28%, list=17%, signal=24%	GOT2/IVD/SMS/ENOPH1/HMGCL/GLUD1/GCLC/GCLM/GLUL/ALDH5A1/FAH/ALDH18A1/HSD17B10/RIDA/SERINC3/QDPR/APIP/MTHFS/PYCR2/ATP2B4/MTHFD1	0.283784
BP	GO:0019724	B Cell & Immunoglobulin Biology	B cell mediated immunity	down	NK cell (CD56dim)	Prodromal_Control	74	-0.443216	-1.60468	0.00327385	0.00327385	0.0669684	1491	tags=31%, list=16%, signal=26%	MSH2/CD55/CD40/IL27RA/PAXIP1/C1RL/PARP3/C1QBP/MYD88/ERCC1/LTA/PCYT1A/PRKCD/MSH6/NBN/CD74/RNF8/IL2RB/SWAP70/FCMR/TBX21/PTPRC/PTPN6	0.310811
BP	GO:0033108	Mitochondrial Biogenesis & Respiratory Chain	mitochondrial respiratory chain complex assembly	up	NK cell (CD56dim)	Prodromal_Control	88	0.433008	1.61236	0.00330288	0.00330288	0.0669684	2141	tags=35%, list=23%, signal=28%	COX14/UQCRFS1/NDUFS5/RAB5IF/NDUFAF8/PET100/NDUFS6/NDUFA13/DMAC2/COX16/NDUFC2/NDUFA6/LYRM2/HIGD2A/TMEM242/ATF4/OCIAD2/NDUFS7/COX7A2L/TMEM126A/NDUFS8/SDHAF2/ATP5F1D/ATP23/UQCC2/SCO1/NDUFAF4/NDUFAF7/ATPAF2/COX19/SLC25A33	0.352273
MF	GO:0036002	mRNA Decay, P-body & miRNA Silencing	pre-mRNA binding	up	NK cell (CD56dim)	Prodromal_Control	29	0.577111	1.75047	0.00332702	0.00332702	0.0669684	1178	tags=34%, list=12%, signal=30%	SNRPC/HNRNPL/CELF1/RNPC3/TRA2B/SLU7/RBM7/ARGLU1/U2AF1L4/PRPF39	0.344828
BP	GO:0046326	Glycolysis & Sugar Catabolism	positive regulation of D-glucose import	down	NK cell (CD56dim)	Prodromal_Control	19	-0.640649	-1.73571	0.00333284	0.00333284	0.0669684	958	tags=32%, list=10%, signal=28%	OSBPL8/OPN3/CAPN10/RNASEL/MAPK14/CREBL2	0.315789
BP	GO:0034502	Secretion, Import & Extracellular Trafficking	protein localization to chromosome	down	NK cell (CD56dim)	Prodromal_Control	86	-0.432433	-1.60556	0.00334551	0.00334551	0.0669684	2063	tags=34%, list=22%, signal=27%	ACD/JARID2/RNF4/TP53BP1/BUB3/RCC2/GNL3L/VCPIP1/CYREN/VCP/ERCC6/KAT5/PARP3/XRCC4/TNKS2/SPDL1/MDC1/TASOR/PARP1/GNL3/ZW10/HTATSF1/PIAS4/NBN/RNF8/ATM/TINF2/PML/CHMP7	0.337209
BP	GO:0072028	Kidney & Urogenital Development	nephron morphogenesis	down	NK cell (CD56dim)	Prodromal_Control	18	-0.673523	-1.80945	0.00334871	0.00334871	0.0669684	1050	tags=33%, list=11%, signal=30%	BCL2/HS2ST1/SMAD4/ILK/CTNNB1/STAT1	0.333333
BP	GO:0072088	Kidney & Urogenital Development	nephron epithelium morphogenesis	down	NK cell (CD56dim)	Prodromal_Control	18	-0.673523	-1.80945	0.00334871	0.00334871	0.0669684	1050	tags=33%, list=11%, signal=30%	BCL2/HS2ST1/SMAD4/ILK/CTNNB1/STAT1	0.333333
BP	GO:0002683	Adaptive Immune Response	negative regulation of immune system process	down	NK cell (CD56dim)	Prodromal_Control	320	-0.314068	-1.3805	0.00335863	0.00335863	0.0669684	1689	tags=24%, list=18%, signal=21%	ITPRIPL1/NCKAP1L/SAMHD1/MFHAS1/BTRC/RHBDD3/OAS1/SYVN1/TRAFD1/LPXN/CD55/SLC4A2/SYT11/PDPK1/IL27RA/MICA/RUNX1/STAT5A/ZNF675/CUL4A/RIPOR2/PARP3/SH2D1A/FER/MKRN2/C1QBP/CSNK1A1/NLRX1/HAVCR2/UBQLN1/PARP1/PLCG1/TRIM32/SMAD7/RHBDF2/NCK1/WDR41/ANXA1/EZR/ATG5/PIM1/ADAR/GIGYF2/CD59/TNFAIP3/CD74/SPN/FGR/PARP14/LGALS3/HLA-DRB1/GPR68/PIAS3/FADD/CPTP/TNFAIP8L2/CDK6/PPP3CB/TOB2/MAPK14/TIGIT/KLHL22/YWHAE/TRIM21/JAK3/CX3CR1/ATM/IRF1/CSK/GBP1/CTNNB1/AARS2/CD300A/LAX1/HSPA8/TBX21/PTPRC/PTPN6	0.24375
CC	GO:0035145	RNA Splicing & mRNA Processing	exon-exon junction complex	up	NK cell (CD56dim)	Prodromal_Control	21	0.635288	1.80184	0.00336237	0.00336237	0.0669684	1021	tags=33%, list=11%, signal=30%	ALYREF/UPF3B/SAP18/RBM8A/MAGOH/PNN/TDRD3	0.333333
BP	GO:0071674	Leukocyte Degranulation & Adhesion	mononuclear cell migration	down	NK cell (CD56dim)	Prodromal_Control	115	-0.399687	-1.55839	0.0033647	0.0033647	0.0669684	1728	tags=32%, list=18%, signal=27%	CMKLR1/ABL2/AGER/ITGAL/ZAP70/CORO1C/IL27RA/PYCARD/ITGA4/RIPOR2/CXCR1/C1QBP/MSN/ITGB7/C3AR1/CORO1A/ADAM10/ANXA1/CXCR2/S1PR1/PIK3CG/PTK2/SPN/WNK1/DOCK8/LGALS3/FADD/TMEM102/CX3CR1/PIK3CD/FUT4/CRKL/PTK2B/TNFSF14/STK10/TBX21/CXCR3	0.321739
BP	GO:0002252	Adaptive Immune Response	immune effector process	down	NK cell (CD56dim)	Prodromal_Control	391	-0.302563	-1.35898	0.00343939	0.00343939	0.0682042	1584	tags=24%, list=17%, signal=20%	DOCK2/SCIMP/ITGAL/PLCG2/PRF1/MSH2/VAV3/CD55/DDX60/CD40/SASH3/PDPK1/IL27RA/MICA/MALT1/PYCARD/STAT5A/TUBB/PAXIP1/C1RL/PARP3/SH2D1A/LCP1/RSAD2/FER/C1QBP/RORA/NLRX1/TRAF2/HAVCR2/GBF1/STAT5B/MYD88/ERCC1/XBP1/BTN3A2/DOCK10/LTA/PCYT1A/TP53/LYST/SMAD7/NDST2/CORO1A/LFNG/ANXA1/VAV1/PRKCD/PIK3CG/PAK1/ATG5/KDM5D/CD59/MSH6/PTK2/NBN/CD244/IL12RB2/HLA-DRA/CD74/SPN/FGR/LGALS3/APBB1IP/HLA-DRB1/FADD/MYO18A/RNF8/BTN3A3/IL2RB/PPP3CB/HPRT1/PIK3C3/SLAMF6/SWAP70/TIGIT/KLHL22/KIR3DL1/EOMES/GZMK/JAK3/CX3CR1/PIK3CD/PTK2B/FCMR/CYBC1/CD300A/SLAMF7/IRF5/TBX21/PTPRC/PTPN6	0.235294
BP	GO:0045165	Organ Differentiation & Tissue Homeostasis	cell fate commitment	down	NK cell (CD56dim)	Prodromal_Control	100	-0.42415	-1.60479	0.00350032	0.00350032	0.0691592	2238	tags=33%, list=24%, signal=25%	CTR9/RARA/STAT3/ETS2/BMPR1A/LEO1/SUFU/MGA/NFE2L1/JAK1/IRF4/GATAD2B/CYLD/ARHGEF2/STAT5A/SPRY2/BCL2/TP53/SMAD4/MCL1/NOTCH1/SPN/TOX/TGFBR1/SLAMF6/EOMES/HDAC2/JAK3/MTA2/CTNNB1/RAB10/PML/TBX21	0.33
CC	GO:0072546	ER Membrane Targeting & Protein Insertion	EMC complex	up	NK cell (CD56dim)	Prodromal_Control	10	0.773996	1.78509	0.00355426	0.00355426	0.0696015	357	tags=40%, list=4%, signal=39%	EMC6/EMC3/EMC10/EMC7	0.4
BP	GO:0010828	Glycolysis & Sugar Catabolism	positive regulation of D-glucose transmembrane transport	down	NK cell (CD56dim)	Prodromal_Control	24	-0.635267	-1.83459	0.00356008	0.00356008	0.0696015	958	tags=33%, list=10%, signal=30%	OSBPL8/ZDHHC7/C2CD5/OPN3/CAPN10/RNASEL/MAPK14/CREBL2	0.333333
MF	GO:0001217	DNA-Binding TF Activity & Core Promoter Binding	DNA-binding transcription repressor activity	down	NK cell (CD56dim)	Prodromal_Control	155	-0.363867	-1.48313	0.00357287	0.00357287	0.0696015	1190	tags=19%, list=13%, signal=17%	ZBTB6/ZNF148/PATZ1/HIVEP1/MYPOP/SATB1/TCF7/LRRFIP1/TP53/ZNF263/NFATC3/ZNF140/ZBTB45/ZBTB37/MAX/IRF3/REST/HIC1/NR6A1/ELK3/MXD3/NFATC2/ZNF217/E4F1/ETV7/ZEB1/ZNF354C/RELA/TBX21	0.187097
BP	GO:0050727	Cytokine Receptor Signaling & Inflammatory Response	regulation of inflammatory response	down	NK cell (CD56dim)	Prodromal_Control	203	-0.350224	-1.47214	0.00358188	0.00358188	0.0696015	1804	tags=28%, list=19%, signal=23%	FYN/SETD4/NCF1/PIK3AP1/GBP3/AGER/MFHAS1/CYLD/RHBDD3/PLCG2/MCPH1/XIAP/SYT11/TNFRSF1A/PYCARD/STAT5A/AREL1/CASP1/PDCD4/MKRN2/SHPK/RORA/NLRX1/STAT5B/MYD88/PLCG1/LTA/ZDHHC5/RHBDF2/ANXA1/IL10RA/PRKCD/PIK3CG/AKNA/ELF4/IRF3/TNFAIP3/CALHM2/SPN/FGR/ARNT/HLA-DRB1/NEK7/TNFAIP8L2/OSM/GBP5/MAPK14/GZMK/VPS35/ABCC1/TRADD/GBP1/IL16/RELA/PTPRC/PTPN6/GBP2	0.280788
MF	GO:0019903	Kinase & Phosphorylation Signaling	protein phosphatase binding	down	NK cell (CD56dim)	Prodromal_Control	99	-0.407017	-1.53735	0.00358699	0.00358699	0.0696015	1139	tags=25%, list=12%, signal=22%	FER/GTF2F1/PPP1R10/TRAF2/BCL2/SLC9A1/KIF3A/LCK/TP53/PPP1R11/ANAPC4/CDKN1B/IQGAP1/PTK2/LGALS3/PPP3CB/MAPK14/PPP1R3D/YWHAE/JAK3/CSK/CTNNB1/STAT1/ATP2B4/AKAP11	0.252525
BP	GO:0002698	Adaptive Immune Response	negative regulation of immune effector process	down	NK cell (CD56dim)	Prodromal_Control	80	-0.439456	-1.60989	0.00360988	0.00360988	0.0697955	1467	tags=26%, list=15%, signal=22%	CD55/MICA/STAT5A/PARP3/FER/NLRX1/HAVCR2/SMAD7/ANXA1/CD59/SPN/LGALS3/PPP3CB/TIGIT/KLHL22/JAK3/CX3CR1/CD300A/TBX21/PTPRC/PTPN6	0.2625
BP	GO:0002833	Cytokine, Growth Factor & Broad Stress Response	positive regulation of response to biotic stimulus	down	NK cell (CD56dim)	Prodromal_Control	302	-0.314256	-1.37148	0.00363003	0.00363003	0.0698082	1804	tags=24%, list=19%, signal=20%	FYN/POLR3B/MAPKAPK2/TIRAP/PIK3AP1/RNF135/IL18RAP/MFHAS1/CYLD/OAS1/SCIMP/PLCG2/PRF1/IPO5/DDX60/XIAP/RALB/PDPK1/TIFA/KAT5/DDX3X/PYCARD/STAT5A/MAPKAPK3/TLR1/CASP1/SH2D1A/RSAD2/C1QBP/CSNK1A1/NLRX1/HAVCR2/UBQLN1/TRIM5/OASL/STAT5B/MYD88/PARP1/TRIM32/NEK9/ZDHHC5/PLSCR1/HSPA1B/TAB1/VAV1/PAK1/PARP9/IRF3/TNFAIP3/GDI1/HLA-DRB1/NEK7/FADD/CPTP/SFPQ/TOMM70/GBP5/PIK3C3/SLAMF6/MAPK14/KLHL22/YWHAE/ZNFX1/IRF1/AARS2/CD300A/IRF5/HSPA8/RELA/PTPN6/HSPA1A/GBP2	0.238411
CC	GO:0031252	Actin Depolymerization & Cell Contraction	cell leading edge	down	NK cell (CD56dim)	Prodromal_Control	249	-0.335926	-1.43566	0.00363633	0.00363633	0.0698082	1872	tags=30%, list=20%, signal=25%	S100A11/VAMP7/ERBB2/RIPOR1/TIRAP/VASP/ARHGAP1/IFIT5/SH3BP1/ABLIM1/SCIMP/PLCG2/PLEK/CORO1C/MYO6/ARHGEF2/DDX3X/APBB1/RIPOR2/ARHGAP45/FLOT2/CD44/SNX2/LCP1/TPM1/FER/SPRY2/CARMIL2/RNH1/ARF4/SLC9A1/GBF1/PLCG1/ATP6V1B2/LIMA1/STX2/SPTBN1/PAFAH1B1/CTNNA1/TWF2/ILK/C2CD5/SPATA13/FGD3/MYO1D/CORO1A/EZR/MYH9/CARMIL3/PAK1/IQGAP1/ACTN1/ARHGEF6/ABI3/ALS2/DCTN1/FGR/DOCK8/APBB1IP/VEZT/DIAPH1/CD2AP/CDK6/SH2D3C/FLOT1/CLCN3/SWAP70/AMOT/SNX1/CAPRIN1/PTK2B/ITGA5/CTNNB1/ACTR3/ARAP3	0.301205
BP	GO:0046849	Skeletal & Muscle Development	bone remodeling	down	NK cell (CD56dim)	Prodromal_Control	40	-0.533432	-1.72317	0.00369651	0.00369651	0.0705982	1654	tags=42%, list=17%, signal=35%	UBASH3B/P2RX7/INPP5D/TNFRSF11A/ADAM8/NCDN/SLC4A2/ADRB2/CD38/ZNF675/SNX10/S1PR1/TNFAIP3/RASSF2/PTK2B/CSK/CTNNB1	0.425
BP	GO:0071356	Cytokine, Growth Factor & Broad Stress Response	cellular response to tumor necrosis factor	down	NK cell (CD56dim)	Prodromal_Control	137	-0.390279	-1.554	0.00370355	0.00370355	0.0705982	1998	tags=34%, list=21%, signal=27%	BIRC3/TRAF3IP2/CPNE1/FOS/SPPL2B/BAG4/MAPKAPK2/PCK2/ANXA4/GBP3/CYLD/TANK/ACTN4/ARHGEF2/XIAP/CD40/TIFA/TNFRSF1A/PYCARD/ZNF675/CASP1/RORA/TRAF2/ZFP36L1/TRIM32/TP53/ILK/ADAM10/HSPA1B/NSMAF/TRAF5/PIAS4/PRPF8/KLF2/TNFAIP3/PIAS3/RRAGA/MAPK14/PTK2B/TRADD/CD58/GBP1/STAT1/TRAF1/RELA/HSPA1A/GBP2	0.343066
BP	GO:1902905	Cell Proliferation & Growth	positive regulation of supramolecular fiber organization	down	NK cell (CD56dim)	Prodromal_Control	97	-0.418301	-1.57555	0.00374721	0.00374721	0.0709842	1936	tags=35%, list=20%, signal=28%	NCK2/WDR1/BAG4/VASP/PDE4DIP/NCKAP1L/SORBS3/FLNA/PLEK/FHOD1/SLAIN2/PYCARD/FCHSD2/TPM1/CDK5RAP2/FER/CARMIL2/LIMA1/CDKN1B/NCK1/HSPA1B/CKAP5/PAK1/DCTN1/NUMA1/SLAIN1/TGFBR1/SWAP70/AMOT/ROCK2/PTK2B/TRIM27/CDC42EP3/HSPA1A	0.350515
MF	GO:0017111	Kinase & Phosphorylation Signaling	ribonucleoside triphosphate phosphatase activity	down	NK cell (CD56dim)	Prodromal_Control	481	-0.283598	-1.28142	0.00375003	0.00375003	0.0709842	2229	tags=28%, list=24%, signal=22%	ABCB8/RGS17/MORC2/NTPCR/RECQL5/KIF20B/GNL2/LONP1/AGAP4/FIGNL1/SLFN11/CHTF18/ARHGAP35/ABCA2/RGS14/DNM2/NSF/ATP1A1/KIF21B/CCT8/BMS1/GNB1/SRP54/RHEB/DDX20/GSPT1/RAB6A/DDX19A/RAP1B/DDX17/ATP10A/TOR1A/ATP8B1/ERCC3/ATL3/KIFC2/ABCF3/GCH1/TUBA1B/ARL1/PSMC4/TOR2A/GNAQ/GNA13/GBP3/PEX6/ARHGAP5/CLPX/KIF1C/MTIF2/ABCC5/ACIN1/ARL6/KIF16B/RAB1B/DDX47/UPF1/RAB39B/CHD1L/MSH2/CCT4/DDX60/TOR1B/RALB/VCP/KIF3B/IDE/ERCC6/DDX3X/PMS1/ABCB10/CCT5/NRAS/MORC3/TUBB/ASCC3/RAB35/ATL1/KATNA1/ARF4/HSPA13/KIF3A/ABCE1/PIF1/DDX39B/KIF21A/ABCC4/DDX60L/VWA8/ATP8B2/AK6/HSPA1B/CCT6A/SNRNP200/GNAI3/TOR4A/TRAP1/DDX59/RAP2B/ATP9A/GIMAP1/EFL1/TAP1/G3BP1/MOV10/RRAS2/KIF19/GIMAP4/KATNAL1/RRAGA/GBP5/GIMAP2/SMC6/SRCAP/RRAS/EFTUD2/SMARCAL1/ABCC1/AGAP2/GBP1/ATP11C/ATP2B4/HSPA8/GIMAP6/RAB10/GIMAP8/HSPA6/GIMAP5/DDX42/HSPA1A/DDX23/MCM3/GBP4/GBP2	0.278586
BP	GO:0051129	Actin Depolymerization & Cell Contraction	negative regulation of cellular component organization	down	NK cell (CD56dim)	Prodromal_Control	428	-0.299895	-1.3554	0.00379759	0.00379759	0.0713788	1665	tags=25%, list=18%, signal=21%	BUB3/PPP3CA/L3MBTL3/XRCC1/FKBP4/SVIL/PATL2/MID1IP1/RCC2/GNL3L/CORO1C/TGFBR3/PTEN/LMNA/ARHGEF2/PRAG1/RAF1/PHF8/LCMT1/HIGD1A/SYT11/CD38/TNFRSF1A/DDX3X/ATXN2/SNAPIN/WDR54/SCAF8/CCNF/PARP3/SSH3/EML2/GCLC/TNKS2/SPDL1/CCDC88C/CDK5RAP2/SPRY2/FLCN/CARMIL2/CSNK1A1/GDI2/MAP4/THOC2/FXN/WDR44/NEO1/PAQR3/PARP1/HNRNPU/ERCC1/TRIM32/LIMA1/SACS/PIF1/USP10/SLX4/SPTBN1/PAFAH1B1/UBQLN2/TP53/CBFA2T2/TWF2/ZW10/SMAD4/PLSCR1/CORO1A/HSPA1B/PRKCD/HDGFL3/S1PR1/HUWE1/ATG5/NOTCH1/ATG3/NUBP1/NBN/ABI3/PICALM/GDI1/LGALS3/PHF2/CERS2/PHF23/TRAK2/CPTP/ADD3/TMEM14A/INCENP/SWAP70/KLHL22/HDAC2/ATM/TINF2/ROCK2/VPS35/PEX5/CSK/MDM2/CD300A/BAZ1B/ADD1/HSPA8/PML/HSPA1A	0.245327
BP	GO:0048704	Skeletal & Muscle Development	embryonic skeletal system morphogenesis	down	NK cell (CD56dim)	Prodromal_Control	26	-0.610326	-1.78647	0.00381038	0.00381038	0.0713788	790	tags=31%, list=8%, signal=28%	FUZ/MED12/TGFBR2/RDH10/TGFBR1/CTNNB1/ZEB1/MTHFD1	0.307692
BP	GO:0050867	Cytokine Receptor Signaling & Inflammatory Response	positive regulation of cell activation	down	NK cell (CD56dim)	Prodromal_Control	237	-0.334723	-1.43186	0.00381043	0.00381043	0.0713788	1954	tags=29%, list=21%, signal=24%	CTSC/NCK2/TP53BP1/CD2/LGALS9/FYN/TIRAP/ABL2/NCKAP1L/AGER/PPP3CA/FLNA/CCDC88B/CYLD/ZAP70/PLEK/MSH2/VAV3/CD55/CD40/SASH3/PDPK1/CD38/KAT5/MALT1/PCID2/RUNX1/PYCARD/STAT5A/FLOT2/PAXIP1/PLPP6/HAVCR2/BCL2/STAT5B/MYD88/XBP1/CD3E/LCK/ACTL6A/NCK1/CORO1A/ANXA1/VAV1/TESPA1/ZMIZ1/TGFBR2/TYK2/HLA-DRA/CD74/SPN/DOCK8/HLA-DRB5/HLA-DRB1/FADD/SART1/TOX/KLHL22/PNP/PIK3CD/HLA-DMA/TNFSF14/NFATC2/CSK/SMARCD2/IL16/TBX21/PTPRC/PTPN6	0.291139
BP	GO:0002696	Leukocyte Degranulation & Adhesion	positive regulation of leukocyte activation	down	NK cell (CD56dim)	Prodromal_Control	233	-0.332822	-1.42206	0.00383257	0.00383257	0.0713885	1954	tags=29%, list=21%, signal=23%	CTSC/NCK2/TP53BP1/CD2/LGALS9/FYN/TIRAP/ABL2/NCKAP1L/AGER/PPP3CA/CCDC88B/CYLD/ZAP70/MSH2/VAV3/CD55/CD40/SASH3/PDPK1/CD38/KAT5/MALT1/PCID2/RUNX1/PYCARD/STAT5A/FLOT2/PAXIP1/PLPP6/HAVCR2/BCL2/STAT5B/MYD88/XBP1/CD3E/LCK/ACTL6A/NCK1/CORO1A/ANXA1/VAV1/TESPA1/ZMIZ1/TGFBR2/TYK2/HLA-DRA/CD74/SPN/DOCK8/HLA-DRB5/HLA-DRB1/FADD/SART1/TOX/KLHL22/PNP/PIK3CD/HLA-DMA/TNFSF14/NFATC2/CSK/SMARCD2/IL16/TBX21/PTPRC/PTPN6	0.287554
BP	GO:0045646	Myeloid & Granulocyte Differentiation	regulation of erythrocyte differentiation	down	NK cell (CD56dim)	Prodromal_Control	40	-0.532345	-1.71966	0.00383732	0.00383732	0.0713885	1331	tags=30%, list=14%, signal=26%	ABCB10/STAT5A/KLF13/ZFP36L1/STAT5B/GLUL/HSPA1B/ARNT/CDK6/MAPK14/STAT1/HSPA1A	0.3
BP	GO:0048701	Organ Differentiation & Tissue Homeostasis	embryonic cranial skeleton morphogenesis	down	NK cell (CD56dim)	Prodromal_Control	16	-0.688219	-1.77882	0.00385197	0.00385197	0.0714156	713	tags=31%, list=8%, signal=29%	MED12/TGFBR2/RDH10/TGFBR1/MTHFD1	0.3125
BP	GO:0044344	Organ Differentiation & Tissue Homeostasis	cellular response to fibroblast growth factor stimulus	down	NK cell (CD56dim)	Prodromal_Control	43	-0.515744	-1.6736	0.0038816	0.0038816	0.0715794	1726	tags=33%, list=18%, signal=27%	FIBP/KIF16B/FGFBP3/CD44/GCLC/SPRY2/ZFP36L1/GCLM/FUZ/IQGAP1/NPTN/CRKL/CTNNB1/IFT80	0.325581
BP	GO:0021895	Axon Development, Neuronal Morphogenesis & Transport	cerebral cortex neuron differentiation	down	NK cell (CD56dim)	Prodromal_Control	10	-0.784255	-1.78251	0.00388941	0.00388941	0.0715794	905	tags=50%, list=10%, signal=45%	PAFAH1B1/TOX/HPRT1/EOMES/PEX5	0.5
BP	GO:1903829	Secretion, Import & Extracellular Trafficking	positive regulation of protein localization	down	NK cell (CD56dim)	Prodromal_Control	268	-0.324667	-1.39563	0.00390047	0.00390047	0.0715794	2374	tags=34%, list=25%, signal=26%	PRKCB/ACSL4/PDCD10/JAK2/ABAT/ADAM8/NADK/CROCC/IFNAR2/NEDD9/LIMK2/TPR/KIF20B/MCU/AP2B1/JAK1/CCT8/FNTA/ASPH/CEP131/PRKAR1A/TM7SF3/MCOLN1/FYN/OSBP/RIPOR1/CNPY4/CDKN2A/PCK2/APBB3/PCM1/DYNLL1/FLNA/CYLD/EPB41/PPM1A/GNL3L/PFKFB2/UBR5/CCT4/ACSL3/IPO5/SYT11/PDPK1/CD38/APBB1/CCT5/MEPCE/PPID/GLUD1/EDEM1/CEP250/TRIM28/EIF4G1/MSN/PARP1/XBP1/SPTBN1/GNL3/TSG101/ZDHHC5/NMD3/TRIM8/CCT6A/PRKCD/EZR/SLC5A3/DMAP1/PARP9/TYK2/LGALS3/HLA-DRB1/GPR68/MYO18A/CD2AP/NUMA1/PPP3CB/CAPN10/MAPK14/YWHAE/C2CD2L/NUP62/ROCK2/VPS35/RXRA/CRKL/TTN/TMEM30A/MDM2/ATP2B4/DTX3L/PML	0.343284
BP	GO:0002768	Adaptive Immune Response	immune response-regulating cell surface receptor signaling pathway	down	NK cell (CD56dim)	Prodromal_Control	234	-0.333076	-1.42264	0.00391649	0.00391649	0.0716305	1836	tags=29%, list=19%, signal=24%	ZNF683/FYN/TIRAP/MICB/CMKLR1/PIK3AP1/ITPRIPL1/NCKAP1L/MFHAS1/EIF2B1/CYLD/BTRC/OAS1/SCIMP/PLCG2/ZAP70/KLHL6/LPXN/VAV3/CD40/CD38/MALT1/TLR1/SH2D1A/BTN2A1/FER/BCL2/MYD88/PLCG1/TRIM32/BTN3A2/CD3E/LCK/C3AR1/PLSCR1/NCK1/VAV1/PRKCD/EZR/PAK1/TESPA1/KIR2DL1/PTK2/IRF3/TNFAIP3/WNK1/GDI1/FGR/THEMIS/LGALS3/HLA-DRB1/CD2AP/BTN3A3/SPG21/YWHAE/PIK3CD/CRKL/NFATC2/FCMR/CSK/GBP1/CD300A/LAX1/RELA/PTPRC/PTPN6/LCP2	0.286325
MF	GO:0005154	Wnt, Notch, TGF-_ & Developmental Signaling	epidermal growth factor receptor binding	down	NK cell (CD56dim)	Prodromal_Control	21	-0.634307	-1.7698	0.00397576	0.00397576	0.0724697	1537	tags=43%, list=16%, signal=36%	SLA/VAV3/ATXN2/SNX2/FER/ARF4/PLSCR1/SNX1/ITGA5	0.428571
BP	GO:0031503	Secretion, Import & Extracellular Trafficking	protein-containing complex localization	down	NK cell (CD56dim)	Prodromal_Control	60	-0.475396	-1.6732	0.00401961	0.00401961	0.0728872	1923	tags=35%, list=20%, signal=28%	CEP131/ERBB2/GPR155/PCM1/LMNB1/FKBP4/RCC2/LMNA/RALB/IPO9/KIF3B/SNAPIN/MAT2A/SMAD7/SGCD/ADAM10/EZR/NDC1/CLSTN1/VPS35/PML	0.35
CC	GO:0098576	Nuclear & Organelle Transport Regulation	lumenal side of membrane	down	NK cell (CD56dim)	Prodromal_Control	35	-0.5656	-1.78022	0.00402559	0.00402559	0.0728872	525	tags=23%, list=6%, signal=22%	HLA-DRA/CD74/HLA-DRB5/HLA-DRB1/CANX/ALG8/HSPA8/NOA1	0.228571
CC	GO:0009898	Lipid Flipping & Membrane Domain Transport	cytoplasmic side of plasma membrane	down	NK cell (CD56dim)	Prodromal_Control	92	-0.425961	-1.59586	0.00404739	0.00404739	0.0730377	2026	tags=36%, list=21%, signal=28%	JAK1/TRAF3IP2/GNB1/ESYT2/CD2/TIRAP/NCF1/GNAQ/AP2A1/GNA13/PPP3CA/CYLD/PTEN/RACGAP1/FER/CARMIL2/SAMD12/TRAF2/MYD88/GNAI3/MYH9/TRAF5/IQGAP1/TYK2/FADD/RASA3/C2CD2L/JAK3/TRADD/KCNAB2/SNX18/PTPRC/CHMP7	0.358696
BP	GO:0098754	Oxidative Stress & Redox Biology	detoxification	up	NK cell (CD56dim)	Prodromal_Control	69	0.449928	1.61327	0.00410227	0.00410227	0.0737821	1900	tags=38%, list=20%, signal=30%	SLC22A5/MT2A/LANCL1/TXNRD2/MT1F/ALOX5AP/GSTM2/SESN2/PNKD/GPX4/PRDX6/MT1X/SOD2/PARK7/SELENOF/MT1E/TXNDC17/SELENOW/AKR1A1/GSTP1/RALBP1/SLC11A1/SOD1/GSTK1/UBIAD1/MGST3	0.376812
MF	GO:0140612	DNA Repair & Genome Integrity	DNA damage sensor activity	down	NK cell (CD56dim)	Prodromal_Control	15	-0.708667	-1.79607	0.00415052	0.00415052	0.0741571	1491	tags=53%, list=16%, signal=45%	MSH2/RAD51B/ERCC6/PMS1/RAD51D/MSH6/RAD51C/RAD23B	0.533333
BP	GO:0072006	Kidney & Urogenital Development	nephron development	down	NK cell (CD56dim)	Prodromal_Control	44	-0.507846	-1.65687	0.00415052	0.00415052	0.0741571	1293	tags=27%, list=14%, signal=24%	NUP107/BCL2/HS2ST1/SMAD4/ILK/EGR1/NOTCH1/IQGAP1/SEC61A1/CD2AP/CTNNB1/STAT1	0.272727
BP	GO:0141084	PRR Signaling & Inflammasome Activation	inflammasome-mediated signaling pathway	down	NK cell (CD56dim)	Prodromal_Control	48	-0.500324	-1.68242	0.00421012	0.00421012	0.0749745	1343	tags=27%, list=14%, signal=23%	PLCG2/DDX3X/PYCARD/CSNK1A1/MYD88/NEK9/ZDHHC5/NEK7/CPTP/GBP5/MAPK14/HSPA8/GBP2	0.270833
BP	GO:0006312	DNA Repair & Genome Integrity	mitotic recombination	down	NK cell (CD56dim)	Prodromal_Control	19	-0.625957	-1.69591	0.00424363	0.00424363	0.0751169	2139	tags=58%, list=23%, signal=45%	ERCC4/MRE11/XRCC1/RAD52/MSH2/RAD51D/MUS81/ERCC1/TEP1/SMC6/RAD51C	0.578947
BP	GO:2000278	DNA Repair & Genome Integrity	regulation of DNA biosynthetic process	down	NK cell (CD56dim)	Prodromal_Control	68	-0.462256	-1.65066	0.00424587	0.00424587	0.0751169	1544	tags=29%, list=16%, signal=25%	GNL3L/CCT4/PARN/NAF1/CCT5/RFC3/PARP3/TNKS2/HNRNPU/PIF1/JADE2/TP53/CCT6A/PTGES3/FBXO4/ATM/TINF2/CTNNB1/DKC1/PML	0.294118
BP	GO:0000723	Telomere & Nuclear Architecture	telomere maintenance	down	NK cell (CD56dim)	Prodromal_Control	137	-0.38736	-1.54237	0.00429024	0.00429024	0.0755921	1638	tags=34%, list=17%, signal=28%	ERCC4/USP7/ACD/CCT8/PCNA/MAP2K7/MRE11/HDAC8/XRCC1/NHEJ1/YLPM1/UPF1/GNL3L/LMNA/CCT4/PARN/NAF1/CCT5/RAD51D/PARP3/TNKS2/MUS81/ACTR5/PPP1R10/PARP1/HNRNPU/ERCC1/PIF1/SLX4/GNL3/TP53/ACTL6A/CCT6A/PTGES3/NBN/NEK7/TEP1/SMC6/FBXO4/SMARCAL1/ATM/TINF2/CTNNB1/RAD51C/DKC1/PML	0.335766
BP	GO:0048863	Myeloid & Granulocyte Differentiation	stem cell differentiation	down	NK cell (CD56dim)	Prodromal_Control	117	-0.392561	-1.53444	0.00430065	0.00430065	0.0755921	1357	tags=24%, list=14%, signal=21%	TCOF1/KAT5/CITED2/CCDC88C/PDCD6/PSMD11/BCL2/SLC9A1/HNRNPU/TP53/SMAD4/PWP1/SEMA4D/NOTCH1/TGFBR2/RDH10/KLHL12/REST/NR6A1/CDK6/OSM/MAPK14/EOMES/HDAC2/MTA2/CTNNB1/PTPRC/IFT80	0.239316
BP	GO:0007405	Glial Differentiation & Myelination	neuroblast proliferation	down	NK cell (CD56dim)	Prodromal_Control	29	-0.582985	-1.74975	0.00440401	0.00440401	0.0771584	1503	tags=45%, list=16%, signal=38%	NUMB/ARHGEF2/RACGAP1/KCTD11/PAFAH1B1/CTNNA1/TP53/NOTCH1/AKNA/NBN/CX3CR1/CTNNB1/RAB10	0.448276
BP	GO:0071294	Metal Ion & Radiation Stress Response	cellular response to zinc ion	up	NK cell (CD56dim)	Prodromal_Control	11	0.744707	1.77669	0.0044557	0.0044557	0.0776517	1124	tags=55%, list=12%, signal=48%	CREB1/MT2A/MT1F/TSPO/MT1X/MT1E	0.545455
MF	GO:0015318	Ion & Amino Acid Active Transport	inorganic molecular entity transmembrane transporter activity	up	NK cell (CD56dim)	Prodromal_Control	250	0.331219	1.41986	0.00446603	0.00446603	0.0776517	1621	tags=25%, list=17%, signal=21%	COX8A/UQCRFS1/NDUFS5/NDUFB10/NDUFB7/NDUFB2/COX5B/NDUFS6/ATP5PF/NDUFA1/ATP5MG/ATP5MC2/NDUFB8/CLIC3/ATP5F1E/UQCRH/ATP6V0E2/SLC25A13/NDUFA2/ATP6V0C/NDUFB9/NDUFC2/CTNS/ATP6V1E2/COX6B1/NDUFA6/COX7B/ATP5MF/CHP1/UQCR10/SLC25A25/COX7A2/ATP6V1F/ATP5ME/CLCN6/CYC1/NDUFA7/NDUFB4/SLC12A9/KCNK12/BNIP1/ITPR3/NDUFB6/ATP5MC3/ZDHHC13/ATP5PD/NDUFS7/NDUFA12/UQCRC1/COX7A2L/SLC39A10/NDUFS8/SLC25A5/COX4I1/XPR1/NDUFA3/COX5A/ATP5F1D/TMEM94/ATP6V0B/SLC11A1/SLC37A4/ATP6V1G1	0.252
BP	GO:0061326	Kidney & Urogenital Development	renal tubule development	down	NK cell (CD56dim)	Prodromal_Control	24	-0.62545	-1.80624	0.00449458	0.00449458	0.0776517	1050	tags=29%, list=11%, signal=26%	BCL2/HS2ST1/SMAD4/ILK/NOTCH1/CTNNB1/STAT1	0.291667
BP	GO:0072080	Kidney & Urogenital Development	nephron tubule development	down	NK cell (CD56dim)	Prodromal_Control	24	-0.62545	-1.80624	0.00449458	0.00449458	0.0776517	1050	tags=29%, list=11%, signal=26%	BCL2/HS2ST1/SMAD4/ILK/NOTCH1/CTNNB1/STAT1	0.291667
BP	GO:0045216	Cell Adhesion, Junction & Polarity	cell-cell junction organization	down	NK cell (CD56dim)	Prodromal_Control	80	-0.434361	-1.59123	0.0045121	0.0045121	0.0776517	1139	tags=21%, list=12%, signal=19%	FER/FLCN/LSR/CTNNA1/PDCD6IP/SMAD7/PERP/ADAM10/CD2AP/FLOT1/TGFBR1/AMOT/HEG1/ROCK2/CSK/CTNNB1/ADD1	0.2125
BP	GO:0001819	Cytokine Receptor Signaling & Inflammatory Response	positive regulation of cytokine production	down	NK cell (CD56dim)	Prodromal_Control	298	-0.318831	-1.38567	0.00452654	0.00452654	0.0776517	1616	tags=25%, list=17%, signal=21%	CCDC88B/TANK/OAS1/SCIMP/PLCG2/ARHGEF2/CD55/XIAP/CD40/SASH3/IL27RA/LTB/MALT1/RUNX1/DDX3X/PYCARD/STAT5A/TLR1/CASP1/RSAD2/RORA/TRAF2/HAVCR2/XAF1/STAT5B/MYD88/TRIM32/XBP1/BTN3A2/SPTBN1/CD3E/LTA/C3AR1/ADAM10/EGR1/HSPA1B/TAB1/ANXA1/PIK3CG/CD244/IRF3/TYK2/IL12RB2/CD74/SPN/FGR/ARNT/NEK7/FADD/G3BP1/OSM/TOMM70/GBP5/SLAMF6/MAPK14/TIGIT/KLHL22/HDAC2/HEG1/PNP/PIK3CD/ROCK2/IRF1/TRIM27/CD58/STAT1/OAS2/IRF5/IL16/RELA/TBX21/PTPRC/PTPN6/HSPA1A	0.248322
BP	GO:0046688	Metal Ion & Radiation Stress Response	response to copper ion	up	NK cell (CD56dim)	Prodromal_Control	16	0.689584	1.81396	0.00453257	0.00453257	0.0776517	1671	tags=69%, list=18%, signal=57%	MT2A/MT1F/TFRC/MT1X/PARK7/MT1E/HSF1/BECN1/ATP5F1D/MAP1LC3A/SOD1	0.6875
BP	GO:0033627	Cell Adhesion, Junction & Polarity	cell adhesion mediated by integrin	down	NK cell (CD56dim)	Prodromal_Control	34	-0.555167	-1.73465	0.00464662	0.00464662	0.0793544	1683	tags=35%, list=18%, signal=29%	NCKAP1L/LPXN/ITGA4/CD3E/ITGB7/PIK3CG/PTK2/WNK1/SWAP70/CRKL/ITGA5/PTPN6	0.352941
BP	GO:0141085	PRR Signaling & Inflammasome Activation	regulation of inflammasome-mediated signaling pathway	down	NK cell (CD56dim)	Prodromal_Control	35	-0.5614	-1.767	0.00472567	0.00472567	0.0804506	1561	tags=31%, list=16%, signal=26%	PLCG2/DDX3X/CSNK1A1/MYD88/NEK9/ZDHHC5/NEK7/CPTP/GBP5/HSPA8/GBP2	0.314286
CC	GO:0030027	Actin Depolymerization & Cell Contraction	lamellipodium	down	NK cell (CD56dim)	Prodromal_Control	127	-0.388801	-1.54127	0.00485414	0.00485414	0.0823786	1343	tags=27%, list=14%, signal=23%	DDX3X/APBB1/FLOT2/CD44/SNX2/FER/CARMIL2/RNH1/SLC9A1/PLCG1/LIMA1/STX2/CTNNA1/TWF2/ILK/SPATA13/FGD3/CORO1A/CARMIL3/PAK1/ARHGEF6/ABI3/ALS2/DOCK8/APBB1IP/FLOT1/SWAP70/AMOT/SNX1/CAPRIN1/PTK2B/CTNNB1/ACTR3/ARAP3	0.267717
BP	GO:0051493	Actin Depolymerization & Cell Contraction	regulation of cytoskeleton organization	down	NK cell (CD56dim)	Prodromal_Control	325	-0.311636	-1.37517	0.00487692	0.00487692	0.0825067	1938	tags=26%, list=20%, signal=22%	RNF4/NCK2/CAPN2/WDR1/BICD2/KANK3/BAG4/VASP/ABL2/PDE4DIP/DAPK3/NCKAP1L/SH3BP1/SORBS3/FLNA/CYLD/FKBP4/SVIL/MID1IP1/PLEK/ARHGEF2/FHOD1/SLC4A2/SLAIN2/MAP1S/PYCARD/RIPOR2/CCNF/FCHSD2/PARP3/SSH3/EML2/TPM1/CCDC88C/CDK5RAP2/FER/CARMIL2/RNH1/SLC9A1/HNRNPU/LIMA1/SENP6/SPTBN1/PAFAH1B1/CHMP5/TWF2/SMAD4/KIF21A/CDKN1B/NCK1/CORO1A/HSPA1B/PRKCD/HDGFL3/S1PR1/CKAP5/KATNBL1/CARMIL3/PAK1/ARHGAP17/NUBP1/PTK2/DCTN1/MAPRE2/AP1AR/ARFIP1/DIAPH1/CD2AP/ADD3/NUMA1/SLAIN1/CAPN10/TGFBR1/SWAP70/AMOT/NUP62/ROCK2/PTK2B/TRIM27/CDC42EP3/ADD1/CLTC/CHMP7/ARAP3/HSPA1A	0.261538
BP	GO:0045089	PRR Signaling & Inflammasome Activation	positive regulation of innate immune response	down	NK cell (CD56dim)	Prodromal_Control	288	-0.317875	-1.38098	0.00492569	0.00492569	0.083064	1804	tags=24%, list=19%, signal=20%	FYN/POLR3B/MAPKAPK2/TIRAP/PIK3AP1/RNF135/IL18RAP/MFHAS1/CYLD/OAS1/SCIMP/PLCG2/IPO5/DDX60/XIAP/RALB/PDPK1/TIFA/KAT5/DDX3X/PYCARD/STAT5A/MAPKAPK3/TLR1/CASP1/SH2D1A/RSAD2/C1QBP/CSNK1A1/NLRX1/HAVCR2/UBQLN1/TRIM5/OASL/STAT5B/MYD88/PARP1/TRIM32/NEK9/ZDHHC5/PLSCR1/HSPA1B/TAB1/VAV1/PAK1/PARP9/IRF3/TNFAIP3/GDI1/NEK7/FADD/CPTP/SFPQ/TOMM70/GBP5/PIK3C3/SLAMF6/MAPK14/YWHAE/ZNFX1/IRF1/AARS2/CD300A/IRF5/HSPA8/RELA/PTPN6/HSPA1A/GBP2	0.239583
BP	GO:2000147	Actin Depolymerization & Cell Contraction	positive regulation of cell motility	down	NK cell (CD56dim)	Prodromal_Control	278	-0.317381	-1.36976	0.00494056	0.00494056	0.083064	1808	tags=29%, list=19%, signal=24%	PINK1/BAG4/RIPOR1/TIRAP/CMKLR1/ABL2/DAPK3/NCKAP1L/AGER/PPP3CA/ARHGAP5/FLNA/MAP4K4/DAPK2/ACTN4/PLCG2/TGFBR3/NUMB/IQSEC1/ARHGEF2/CD40/PDPK1/MGAT5/PYCARD/STAT5A/ITGA4/RIPOR2/FER/SPRY2/C1QBP/ITGAX/CARMIL2/PDCD6/CCAR1/BCL2/PLCG1/TRIM32/XBP1/C3AR1/CCL18/PERP/CORO1A/ADAM10/ANXA1/S1PR1/PIK3CG/SEMA4D/PAK1/NOTCH1/TGFBR2/PTK2/CD74/SPN/WNK1/MAPRE2/FGR/DOCK8/LGALS3/ATP5F1B/FADD/RRAS2/TMEM102/TBC1D24/TGFBR1/SWAP70/AMOT/ELP3/RRAS/CX3CR1/PIK3CD/ATM/FUT4/ROCK2/CRKL/PTK2B/TRADD/ITGA5/TNFSF14/MDM2/HSPA8/PTPRC	0.291367
BP	GO:0050856	T Cell Biology	regulation of T cell receptor signaling pathway	down	NK cell (CD56dim)	Prodromal_Control	41	-0.519977	-1.67216	0.00497863	0.00497863	0.083445	1689	tags=39%, list=18%, signal=32%	ITPRIPL1/CYLD/BTRC/MALT1/SH2D1A/LCK/NCK1/EZR/TESPA1/LGALS3/CSK/GBP1/CD300A/RELA/PTPRC/PTPN6	0.390244
BP	GO:0007041	Golgi Organization & Exocytic Trafficking	lysosomal transport	down	NK cell (CD56dim)	Prodromal_Control	106	-0.400184	-1.5386	0.00500189	0.00500189	0.083576	2052	tags=32%, list=22%, signal=25%	SCYL2/AP4M1/MFSD1/ARSB/HOOK2/VAMP7/PINK1/PLEKHF1/PIK3R4/SNX27/ADRB2/VCP/VPS41/SNAPIN/VPS54/VPS33A/HGS/TMEM106B/VPS39/CHMP5/TSG101/LYST/ALS2/TRAK2/UBXN6/VPS53/PIK3C3/VPS35/NPC1/HSPA8/DTX3L/CHMP7/HSPA1A/NCOA4	0.320755
BP	GO:0045332	Glycerophospholipid & Acyl-CoA Biosynthesis	phospholipid translocation	down	NK cell (CD56dim)	Prodromal_Control	32	-0.575981	-1.77529	0.00507192	0.00507192	0.0844854	803	tags=28%, list=8%, signal=26%	XRCC4/PLSCR1/ATP8B2/ATP9A/SERINC3/ABCC1/TMEM30A/ATP11C/FASLG	0.28125
BP	GO:0034204	Glycerophospholipid & Acyl-CoA Biosynthesis	lipid translocation	down	NK cell (CD56dim)	Prodromal_Control	36	-0.539733	-1.71748	0.00513057	0.00513057	0.0852002	803	tags=25%, list=8%, signal=23%	XRCC4/PLSCR1/ATP8B2/ATP9A/SERINC3/ABCC1/TMEM30A/ATP11C/FASLG	0.25
BP	GO:0001818	Cytokine Receptor Signaling & Inflammatory Response	negative regulation of cytokine production	down	NK cell (CD56dim)	Prodromal_Control	171	-0.355031	-1.47018	0.00516858	0.00516858	0.0855689	1728	tags=27%, list=18%, signal=23%	CMKLR1/ANXA4/NCKAP1L/AGER/CYLD/OAS1/OTUD7B/MAP2K5/XIAP/SYT11/IL27RA/KAT5/PYCARD/PPM1B/MORC3/PDCD4/C1QBP/NLRX1/HAVCR2/XAF1/PPP1R11/SMAD7/ANXA1/EZR/ATG5/KLF2/ELF4/TNFAIP3/HLA-DRB1/CPTP/CD2AP/MAPKBP1/TIGIT/KLHL22/GPR174/NPTN/SERPINB1/JAK3/CX3CR1/TRIM27/CSK/GBP1/PML/RELA/TBX21/PTPRC/PTPN6	0.274854
BP	GO:0141193	Endocrine & Hormone Regulation	nuclear receptor-mediated signaling pathway	down	NK cell (CD56dim)	Prodromal_Control	129	-0.379688	-1.51102	0.00523402	0.00523402	0.0863883	2067	tags=33%, list=22%, signal=26%	LBH/RNF6/CTBP2/PLPP1/RXRB/UFSP2/DDX17/KDM3A/GPRIN3/RARG/FKBP4/ACTN4/UBR5/ESR2/SAFB/STRN3/CITED2/PRCP/NR3C2/NCOA2/DAXX/RNF14/PAQR3/PARP1/ZDHHC7/SNW1/ABHD2/HUWE1/PAK1/PIM1/KDM5D/ZMIZ1/KLF2/NCOR1/NCOA3/HDAC2/TRIM68/RXRA/CRKL/ASXL2/PAGR1/PML/NCOA4	0.333333
BP	GO:0034113	Cell Adhesion, Junction & Polarity	heterotypic cell-cell adhesion	down	NK cell (CD56dim)	Prodromal_Control	26	-0.602408	-1.76329	0.00530601	0.00530601	0.0873102	1854	tags=50%, list=20%, signal=40%	CD2/AGER/MAP2K5/ITGA4/CD44/ITGAX/LCK/ITGB7/PERP/WNK1/ITGA5/CD58/PTPRC	0.5
BP	GO:1900182	Secretion, Import & Extracellular Trafficking	positive regulation of protein localization to nucleus	down	NK cell (CD56dim)	Prodromal_Control	71	-0.44033	-1.57612	0.00534792	0.00534792	0.0875226	2409	tags=42%, list=25%, signal=32%	PIK3R2/JAK2/IFNAR2/LIMK2/TPR/JAK1/CCT8/MCOLN1/FYN/CDKN2A/FLNA/UBR5/CCT4/IPO5/CCT5/MEPCE/TRIM28/PARP1/XBP1/NMD3/TRIM8/CCT6A/PRKCD/DMAP1/PARP9/TYK2/CD2AP/PPP3CB/MAPK14/DTX3L	0.422535
MF	GO:0035198	mRNA Decay, P-body & miRNA Silencing	miRNA binding	up	NK cell (CD56dim)	Prodromal_Control	27	0.593853	1.77833	0.00535125	0.00535125	0.0875226	1305	tags=33%, list=14%, signal=29%	ZC3H7A/DDX21/YBX1/RC3H1/SOX4/TUT4/AGO2/PUM2/ZC3H12A	0.333333
BP	GO:0060038	Cell Proliferation & Growth	cardiac muscle cell proliferation	down	NK cell (CD56dim)	Prodromal_Control	21	-0.62397	-1.74096	0.00548006	0.00548006	0.0893595	2124	tags=57%, list=22%, signal=44%	BMPR1A/JARID2/RXRB/PRKAR1A/VGLL4/TGFBR3/RUNX1/DIPK2A/PIM1/NOTCH1/TGFBR1/MAPK14	0.571429
BP	GO:0050688	PRR Signaling & Inflammasome Activation	regulation of defense response to virus	down	NK cell (CD56dim)	Prodromal_Control	48	-0.49331	-1.65884	0.00551078	0.00551078	0.0895905	1355	tags=33%, list=14%, signal=29%	ERCC6/PYCARD/PPM1B/APOBEC3F/TRIM38/C1QBP/CCDC92/ATG5/PARP9/TNFAIP3/SPN/TOMM70/TRIM22/STAT1/DTX3L/PML	0.333333
BP	GO:0010720	Cell Proliferation & Growth	positive regulation of cell development	down	NK cell (CD56dim)	Prodromal_Control	245	-0.330538	-1.41313	0.00560101	0.00560101	0.0907847	1921	tags=27%, list=20%, signal=22%	FOS/TM4SF19/EPHA4/SPEN/ZEB2/LGALS9/FXR2/FBXW8/NCKAP1L/AGER/PPP3CA/ACIN1/CYLD/ZAP70/CORO1C/NUMB/SASH3/KAT5/MALT1/PCID2/RUNX1/STAT5A/TRPV2/PLXNC1/SLC9B2/ZFP36L1/BCL2/STAT5B/PRMT5/TRIM32/XBP1/SNW1/LTA/LCK/PAFAH1B1/TWF2/ACTL6A/SMAD7/EVI2B/ANXA1/SEMA4D/PAK1/NOTCH1/TESPA1/ZMIZ1/TGFBR2/HLA-DRA/CD74/GDI1/HLA-DRB1/GPR68/FADD/RFX3/SART1/TOX/TBC1D24/NPTN/HDAC2/PNP/CAPRIN1/CX3CR1/CTNNB1/SMARCD2/ADD1/ANAPC2/RELA/PTPRC	0.273469
BP	GO:0032984	Protein Dimerization & Complex Assembly	protein-containing complex disassembly	down	NK cell (CD56dim)	Prodromal_Control	192	-0.342655	-1.43305	0.00563086	0.00563086	0.0909962	1922	tags=31%, list=20%, signal=25%	GSPT1/STX17/WDR1/MCOLN1/MICAL2/RUBCN/PIK3R4/SH3BP1/SVIL/UPF1/MID1IP1/SSRP1/PLEK/ARHGEF2/ADRB2/RNF25/VCP/MAP1S/SNAPIN/SCAF8/MRPL58/CCDC88C/CARMIL2/VPS33A/PPP1R10/TRAF2/UBQLN1/RNF14/ABCE1/LIMA1/PIF1/SPTBN1/SUPT16H/CHMP5/TWF2/TSG101/KIF21A/APEH/SMAD7/FYCO1/GRWD1/HDGFL3/CKAP5/ATG5/JMJD4/WNK1/PHF23/ADD3/KIF19/PIK3C3/SWAP70/SNX14/TRIM21/SETX/PEX5/SMARCD2/ADD1/CLTC/HSPA8/CHMP7	0.3125
BP	GO:0030098	Adaptive Immune Response	lymphocyte differentiation	down	NK cell (CD56dim)	Prodromal_Control	295	-0.310926	-1.35242	0.0056488	0.0056488	0.0910144	2041	tags=29%, list=22%, signal=23%	HHEX/ATF2/JAK1/VSIR/TMEM131L/TRAF3IP2/FUT7/IRF4/MEN1/GPR89A/CD2/LGALS9/ZNF683/ERBB2/CDKN2A/ITPRIPL1/NCKAP1L/CMTM7/NHEJ1/CYLD/DOCK2/PLCG2/SYVN1/ZAP70/MSH2/TNFRSF9/SLC4A2/SASH3/KAT5/MALT1/PCID2/RUNX1/STAT5A/ITGA4/RSAD2/PATZ1/RORA/ZFP36L1/BCL2/STAT5B/XBP1/DOCK10/CD3E/TCF7/LCK/IKZF3/TP53/ACTL6A/SMAD7/NFATC3/EGR1/LFNG/ANXA1/VAV1/ATG5/TESPA1/ZMIZ1/TGFBR2/IL12RB2/HLA-DRA/CD74/SPN/THEMIS/HLA-DRB1/FADD/SART1/GPR89B/TOX/CDK6/PPP3CB/SLAMF6/EOMES/PNP/JAK3/PIK3CD/ATM/IRF1/PTK2B/CTNNB1/SMARCD2/ZEB1/TOP2B/TBX21/PTPRC/PTPN6	0.288136
BP	GO:0010257	Mitochondrial Biogenesis & Respiratory Chain	NADH dehydrogenase complex assembly	up	NK cell (CD56dim)	Prodromal_Control	35	0.53461	1.6745	0.00583324	0.00583324	0.09343	1386	tags=31%, list=15%, signal=27%	NDUFS5/NDUFAF8/NDUFS6/NDUFA13/DMAC2/NDUFC2/NDUFA6/LYRM2/NDUFS7/TMEM126A/NDUFS8	0.314286
BP	GO:0032981	Mitochondrial Biogenesis & Respiratory Chain	mitochondrial respiratory chain complex I assembly	up	NK cell (CD56dim)	Prodromal_Control	35	0.53461	1.6745	0.00583324	0.00583324	0.09343	1386	tags=31%, list=15%, signal=27%	NDUFS5/NDUFAF8/NDUFS6/NDUFA13/DMAC2/NDUFC2/NDUFA6/LYRM2/NDUFS7/TMEM126A/NDUFS8	0.314286
MF	GO:0060589	Kinase & Phosphorylation Signaling	nucleoside-triphosphatase regulator activity	down	NK cell (CD56dim)	Prodromal_Control	313	-0.302522	-1.32617	0.00593891	0.00593891	0.0948117	1754	tags=24%, list=18%, signal=20%	GNAQ/ARHGAP1/GNA13/TAGAP/NCKAP1L/SH3BP1/ARHGAP5/ABR/EIF2B1/DOCK2/RCC2/RABGAP1L/IQSEC1/RIC8B/ARHGEF2/VAV3/IPO5/ARHGAP10/RAB3GAP2/ARHGAP15/KRIT1/LAMTOR3/ARHGAP45/DEF6/RACGAP1/CHN2/RASGEF1A/CCDC88C/FLCN/STXBP5/NPRL2/GDI2/ARF4/GBF1/RANGAP1/PLCG1/DOCK10/TBC1D1/MON1A/ARHGAP33/SPATA13/FGD3/CYTH4/WDR41/VAV1/ARHGAP17/IQGAP1/ARHGEF1/ARFGAP2/ARHGEF6/PLEKHG3/ALS2/GDI1/GMIP/DOCK8/RGPD2/ARHGAP27/CDC42SE1/TBC1D24/ARHGAP25/SH2D3C/GAPVD1/SWAP70/RASA3/TBC1D10B/ARHGEF3/CHM/RAPGEF6/AGAP2/ARHGAP30/ARHGAP9/DENND2D/AGFG2/RALGAPB	0.236422
BP	GO:0033631	Cell Adhesion, Junction & Polarity	cell-cell adhesion mediated by integrin	down	NK cell (CD56dim)	Prodromal_Control	12	-0.729333	-1.74204	0.00595454	0.00595454	0.0948117	1298	tags=42%, list=14%, signal=36%	ITGA4/CD3E/WNK1/SWAP70/ITGA5	0.416667
MF	GO:0070411	Wnt, Notch, TGF-_ & Developmental Signaling	I-SMAD binding	down	NK cell (CD56dim)	Prodromal_Control	10	-0.769518	-1.74902	0.00602337	0.00602337	0.0955584	844	tags=40%, list=9%, signal=36%	SMAD4/SMAD7/TGFBR1/CTNNB1	0.4
MF	GO:0019902	Kinase & Phosphorylation Signaling	phosphatase binding	down	NK cell (CD56dim)	Prodromal_Control	132	-0.373022	-1.47579	0.00603673	0.00603673	0.0955584	1139	tags=30%, list=12%, signal=26%	CTSC/STX17/MAP2K7/ANAPC5/DZIP3/MFHAS1/ELL/VRK3/VCP/PPP1R18/STRN3/FER/GTF2F1/PPP1R10/TRAF2/BCL2/SLC9A1/KIF3A/LCK/TP53/PPP1R11/ANAPC4/CDKN1B/IQGAP1/PTK2/WNK1/LGALS3/SYTL2/PPP3CB/MAPK14/PPP1R3D/YWHAE/JAK3/NFATC2/CSK/CTNNB1/STAT1/ATP2B4/AKAP11	0.295455
BP	GO:0048538	T Cell Biology	thymus development	down	NK cell (CD56dim)	Prodromal_Control	30	-0.546121	-1.65519	0.00605715	0.00605715	0.095602	1471	tags=27%, list=16%, signal=23%	RAF1/CITED2/BCL2/FADD/TGFBR1/ATM/CRKL/CTNNB1	0.266667
CC	GO:0045121	Lipid Flipping & Membrane Domain Transport	membrane raft	down	NK cell (CD56dim)	Prodromal_Control	136	-0.370768	-1.4748	0.00611153	0.00611153	0.0961259	1561	tags=40%, list=16%, signal=34%	ADAM17/SMPD2/HDAC6/IKBKB/INPP5D/ATP5F1A/JAK2/VCL/TNFRSF11A/SMURF2/FAS/BMPR1A/PGK1/EFNA5/HK1/ATP1A1/PLPP1/CAPN2/PRKAR1A/FYN/ANXA2/PLCG2/ZAP70/CORO1C/CD55/TNFRSF1A/FLOT2/TUBB/TLR1/TRAF2/ERLIN1/CD48/SLC9A1/ENO2/LCK/CTNNA1/LIPE/AHNAK/PLSCR1/S1PR1/EZR/RAP2B/TGFBR2/CD244/ATP1B1/FLOT1/TGFBR1/NPC1/SLC2A1/CTNNB1/ATP2B4/FASLG/STOM/PTPRC/LCP2	0.404412
BP	GO:2000573	DNA-Binding TF Activity & Core Promoter Binding	positive regulation of DNA biosynthetic process	down	NK cell (CD56dim)	Prodromal_Control	35	-0.555369	-1.74802	0.00612585	0.00612585	0.0961259	2440	tags=51%, list=26%, signal=38%	CHTF8/PDGFRB/POLG2/CHTF18/CCT8/PCNA/CCT4/PARN/NAF1/CCT5/RFC3/TNKS2/CCT6A/PTGES3/FBXO4/ATM/CTNNB1/DKC1	0.514286
BP	GO:2000648	Cell Proliferation & Growth	positive regulation of stem cell proliferation	down	NK cell (CD56dim)	Prodromal_Control	13	-0.721348	-1.75169	0.0061843	0.0061843	0.0967626	970	tags=31%, list=10%, signal=28%	HNRNPU/TGFBR1/CTNNB1/PTPRC	0.307692
MF	GO:0070402	Purine Catabolism & Cofactor Binding	NADPH binding	down	NK cell (CD56dim)	Prodromal_Control	14	-0.68592	-1.7024	0.006208	0.006208	0.0968534	500	tags=29%, list=5%, signal=27%	DECR1/QDPR/CRYZ/LBR	0.285714
BP	GO:0071295	Endocrine & Hormone Regulation	cellular response to vitamin	down	NK cell (CD56dim)	Prodromal_Control	12	-0.727582	-1.73786	0.00636756	0.00636756	0.0990574	1967	tags=75%, list=21%, signal=60%	RXRB/GPRIN3/UBR5/GDAP1/SNW1/PIM1/NCOA3/RXRA/MDM2	0.75
MF	GO:0030371	Cytoplasmic Translation Initiation	translation repressor activity	up	NK cell (CD56dim)	Prodromal_Control	22	0.610064	1.74468	0.00638933	0.00638933	0.0991112	681	tags=23%, list=7%, signal=21%	PAIP2/CELF1/CIRBP/PAIP2B/CPEB4	0.227273
BP	GO:0007167	Wnt, Notch, TGF-_ & Developmental Signaling	enzyme-linked receptor protein signaling pathway	down	NK cell (CD56dim)	Prodromal_Control	461	-0.282993	-1.28251	0.00649032	0.00649032	0.10039	1506	tags=20%, list=16%, signal=18%	TGFBR3/LPXN/MAP2K5/RAF1/UBE2O/INTS9/XIAP/RALB/PDPK1/IDE/WDR54/FGFBP3/STAT5A/CITED2/MAPKAPK3/SS18/PDCD4/HIVEP1/FER/SPRY2/FLCN/HGS/PDCD6/SESN3/SAMD12/ARF4/NEO1/STAT5B/PARP1/ENG/PLCG1/ERCC1/TIE1/OSBPL8/XBP1/SPTBN1/CD3E/SNW1/LCK/NLK/TP53/SIK2/TSG101/HIF1AN/SMAD4/ILK/SMAD7/CRIM1/C2CD5/FUZ/RHBDF2/NCK1/EGR1/TAB1/VAV1/PRKCD/PAK1/NOTCH1/IQGAP1/ZMIZ1/GIGYF2/TGFBR2/PTK2/TYK2/FGR/MBD5/ARNT/CD2AP/NUMA1/VPS25/SPG21/TGFBR1/SOCS2/MAPK14/NPTN/HDAC2/JAK3/PIK3CD/NUP62/CRKL/PTK2B/TRADD/ITGA5/CTNNB1/AKAP11/ZEB1/FASLG/PML/RELA/LCP2/HSPA1A/IFT80	0.199566
CC	GO:0140534	ER Structure, Quality Control & Membrane Targeting	endoplasmic reticulum protein-containing complex	up	NK cell (CD56dim)	Prodromal_Control	103	0.390151	1.50281	0.00661606	0.00661606	0.101736	1695	tags=33%, list=18%, signal=27%	ARL6IP1/EMC6/EMC3/UBE2J1/EMC10/EMC7/NPLOC4/TMEM258/OST4/SEC61G/INSIG1/SEC61B/KRTCAP2/SSR4/P4HB/ERN1/B2M/PPIB/SPCS1/SEC61A2/PIGC/HSP90B1/MAP3K5/TAPBP/EMC8/HSPA5/STT3B/PIGT/SDF2L1/PIGA/UFD1/UBXN1/PIGH/INSIG2	0.330097
BP	GO:0050982	Epithelial, Skin & Eye Development	detection of mechanical stimulus	down	NK cell (CD56dim)	Prodromal_Control	19	-0.606313	-1.64269	0.00662844	0.00662844	0.101736	804	tags=26%, list=8%, signal=24%	PKD2L2/PTK2/REST/TTN/CTNNB1	0.263158
BP	GO:0003197	Cardiovascular & Vascular Development	endocardial cushion development	down	NK cell (CD56dim)	Prodromal_Control	15	-0.686929	-1.74097	0.00663369	0.00663369	0.101736	1292	tags=47%, list=14%, signal=40%	CITED2/ENG/SMAD4/NOTCH1/TGFBR2/TGFBR1/MDM2	0.466667
BP	GO:0007005	Mitochondrial Biogenesis & Respiratory Chain	mitochondrion organization	up	NK cell (CD56dim)	Prodromal_Control	321	0.307289	1.34874	0.00666181	0.00666181	0.101878	1446	tags=22%, list=15%, signal=19%	COX14/HIP1R/DNM1L/NME3/UQCRFS1/NDUFS5/ATP5IF1/RAB5IF/NDUFAF8/PET100/NDUFS6/FIS1/AFG3L2/NDUFA13/DMAC2/APOO/JTB/TOMM5/AGTPBP1/COX16/ROMO1/NDUFC2/SLC25A36/SELENON/NDUFA6/CLPP/TIMM13/CHCHD2/LYRM2/SESN2/BAX/HIGD2A/NIPSNAP2/TRMT10B/MTFP1/TOMM7/SUPV3L1/GSK3A/SLC25A6/TFRC/MTM1/POLDIP2/TIMM50/TMEM11/BAK1/MICOS10/SOD2/RAP1GDS1/PARK7/SPG7/TMEM242/PUM2/PANK2/PARL/ATF4/PMAIP1/SSBP1/OCIAD2/CLN8/FAM3A/NDUFS7/COX7A2L/MIGA1/TMEM126A/NDUFS8/IER3/SLC25A5/MICOS13/TOMM22/SDHAF2	0.218069
CC	GO:0098857	Lipid Flipping & Membrane Domain Transport	membrane microdomain	down	NK cell (CD56dim)	Prodromal_Control	138	-0.368571	-1.46934	0.0067436	0.0067436	0.102839	1561	tags=40%, list=16%, signal=34%	ADAM17/SMPD2/HDAC6/IKBKB/INPP5D/ATP5F1A/JAK2/VCL/TNFRSF11A/SMURF2/FAS/BMPR1A/PGK1/EFNA5/HK1/ATP1A1/PLPP1/CAPN2/PRKAR1A/FYN/ANXA2/PLCG2/ZAP70/CORO1C/CD55/TNFRSF1A/FLOT2/TUBB/TLR1/TRAF2/ERLIN1/CD48/SLC9A1/ENO2/LCK/CTNNA1/LIPE/AHNAK/PLSCR1/S1PR1/EZR/RAP2B/TGFBR2/CD244/ATP1B1/FLOT1/TGFBR1/NPC1/SLC2A1/CTNNB1/ATP2B4/FASLG/STOM/PTPRC/LCP2	0.398551
CC	GO:0043235	GPCR Activity & Adenylate Cyclase Signaling	receptor complex	down	NK cell (CD56dim)	Prodromal_Control	128	-0.379514	-1.50645	0.00684896	0.00684896	0.104152	1636	tags=32%, list=17%, signal=27%	IL18RAP/FLNA/RAMP1/CUBN/SCIMP/ITGAL/ZAP70/TGFBR3/ADRB2/CD40/TNFRSF1A/ITGA4/CD44/NR3C2/TLR1/PLXNC1/ITGAX/STXBP5/TRAF2/ENG/TIE1/CD3E/ITGB7/ITPR2/TRAF5/SEMA4D/NOTCH1/TGFBR2/TYK2/IL12RB2/CD74/ARNT/APBB1IP/AIP/IL2RB/TGFBR1/RXRA/PTK2B/TRADD/ITGA5/PTPN6	0.320312
BP	GO:0055008	Skeletal & Muscle Development	cardiac muscle tissue morphogenesis	down	NK cell (CD56dim)	Prodromal_Control	19	-0.604629	-1.63812	0.00697915	0.00697915	0.105298	1506	tags=68%, list=16%, signal=58%	BMPR1A/EGLN1/TGFBR3/UBE4B/TPM1/ENG/SMAD4/SMAD7/S1PR1/NOTCH1/TGFBR1/HEG1/TTN	0.684211
BP	GO:0002888	Lymphoid & Erythroid Progenitor Differentiation	positive regulation of myeloid leukocyte mediated immunity	up	NK cell (CD56dim)	Prodromal_Control	14	0.682827	1.73018	0.00698266	0.00698266	0.105298	2870	tags=86%, list=30%, signal=60%	DDX21/DDX1/HLA-E/SPI1/TYROBP/DHX36/STAP1/MAVS/ITGB2/POMC/ITGAM/FCER1G	0.857143
CC	GO:0042613	Antigen Presentation & MHC	MHC class II protein complex	down	NK cell (CD56dim)	Prodromal_Control	11	-0.719705	-1.68131	0.00698269	0.00698269	0.105298	525	tags=45%, list=6%, signal=43%	HLA-DRA/CD74/HLA-DRB5/HLA-DRB1/HLA-DMA	0.454545
CC	GO:0099513	Actin Depolymerization & Cell Contraction	polymeric cytoskeletal fiber	down	NK cell (CD56dim)	Prodromal_Control	354	-0.302273	-1.34176	0.0070239	0.0070239	0.105626	1651	tags=25%, list=17%, signal=21%	DYNLL1/KIF1C/FLNA/ARL6/LMNB1/EFHC1/KIF16B/CYLD/FKBP4/NDRG1/SVIL/MID1IP1/RCC2/MYO6/LMNA/ARHGEF2/CCT4/TUBA1A/SLAIN2/KIF3B/MAP1S/PYCARD/CCT5/CEP57L1/TUBB/CASP1/CSPP1/EML2/RACGAP1/LCP1/TPM1/CDK5RAP2/MAP3K11/PDLIM2/SPRY2/KATNA1/NINL/CSNK1A1/MAP4/FAM110A/KIF3A/HNRNPU/TTLL4/LIMA1/RCSD1/PAFAH1B1/CHMP5/TWF2/SPECC1/ZW10/KIF21A/IFFO2/DYNC1I2/INVS/CORO1A/CEP162/ANXA1/CCT6A/EZR/CKAP5/TUBD1/PAK1/IQGAP1/AKNA/ACTN1/RUSC1/DCTN1/MAPRE2/HLA-DRB1/NEK7/DIAPH1/CD2AP/NUMA1/PARP4/SLAIN1/INCENP/KIF19/KATNAL1/ABRAXAS2/AMOT/KLHL22/JAKMIP1/KCNAB2/EIF3A/CLTC/CHMP7/KEAP1/SRPRB	0.248588
BP	GO:0051276	Chromatin Remodeling & Histone Modification	chromosome organization	down	NK cell (CD56dim)	Prodromal_Control	383	-0.291425	-1.30639	0.00705258	0.00705258	0.105763	1665	tags=22%, list=18%, signal=19%	BUB3/SGO2/XRCC1/CDC16/ACIN1/FLNA/NHEJ1/YLPM1/UPF1/MCPH1/GNL3L/RRS1/MSH2/LMNA/CCT4/LCMT1/PARN/NAF1/KIF3B/PPP2R1A/KAT5/PCID2/BCL7B/CCT5/NUP107/RIPOR2/RAD51D/PARP3/RACGAP1/TNKS2/MUS81/SPDL1/CDK5RAP2/ACTR5/PPP1R10/NCAPD3/PDS5A/PARP1/HNRNPU/ERCC1/CHEK2/NCAPD2/SENP6/PIF1/SLX4/GNL3/FBXO30/TP53/CHMP5/ZW10/ANAPC4/ACTL6A/HSPA1B/CCT6A/NDC1/PTGES3/NBN/NAA50/NEK7/NUMA1/INCENP/TEP1/SFPQ/ABRAXAS2/WRAP73/KLHL22/SMC6/FBXO4/SMARCAL1/NUP62/ATM/TINF2/TTN/CTNNB1/SMARCD2/RAD51C/BAZ1B/DKC1/ANAPC2/TOP2B/PML/CHMP7/HSPA1A	0.21671
BP	GO:0140131	Leukocyte Degranulation & Adhesion	positive regulation of lymphocyte chemotaxis	down	NK cell (CD56dim)	Prodromal_Control	13	-0.713843	-1.73346	0.00710311	0.00710311	0.106226	738	tags=38%, list=8%, signal=36%	ADAM10/WNK1/TMEM102/PTK2B/TNFSF14	0.384615
BP	GO:0050922	Myeloid Cell Chemotaxis & Migration	negative regulation of chemotaxis	up	NK cell (CD56dim)	Prodromal_Control	17	0.652167	1.75149	0.00713413	0.00713413	0.106397	1720	tags=59%, list=18%, signal=48%	MIF/AIF1/RYK/PTPN2/DDT/KLRK1/CORO1B/GSTP1/STAP1/ANGPT2	0.588235
CC	GO:0005793	ER Structure, Quality Control & Membrane Targeting	endoplasmic reticulum-Golgi intermediate compartment	up	NK cell (CD56dim)	Prodromal_Control	100	0.405131	1.54846	0.00723459	0.00723459	0.107598	1906	tags=37%, list=20%, signal=30%	ERGIC1/TRAPPC2B/HMGB1/MYDGF/NUCB2/TMED1/MPPE1/PTPN2/COPZ2/TMED3/CHP1/ASPSCR1/RAB2A/P4HB/MGAT4A/ERGIC3/IST1/TMEM203/SERPINA1/LMAN1/CLN8/YKT6/CTSZ/TMED9/AREG/TAPBP/HSPA5/STK17B/TRAPPC2/UVRAG/TMED4/TMED2/ATP6AP1/LMAN2/MCFD2/MTMR6/VMA21	0.37
BP	GO:0014902	Skeletal & Muscle Development	myotube differentiation	down	NK cell (CD56dim)	Prodromal_Control	49	-0.500845	-1.69059	0.00727734	0.00727734	0.107938	2599	tags=51%, list=27%, signal=37%	TMEM182/SPG11/SMYD3/CD53/HDAC4/MAML1/PLEC/CAPN2/LARGE1/PPP3CA/DOCK2/RIPOR2/DCAF8/BCL2/NEO1/EHD1/XBP1/DYRK1B/MYH9/NOTCH1/PPP3CB/FLOT1/MAPK14/TNFSF14/NFATC2	0.510204
MF	GO:0016814	Kinase & Phosphorylation Signaling	hydrolase activity, acting on carbon-nitrogen (but not peptide) bonds, in cyclic amidines	down	NK cell (CD56dim)	Prodromal_Control	20	-0.6316	-1.74495	0.00732982	0.00732982	0.108419	2358	tags=65%, list=25%, signal=49%	ADA2/APOBEC3G/AMPD2/ADAT2/GCH1/ADARB2/APOBEC3F/MTHFD2/ATIC/ADAR/APOBEC3D/ADAT1/MTHFD1	0.65
BP	GO:0043549	Kinase & Phosphorylation Signaling	regulation of kinase activity	down	NK cell (CD56dim)	Prodromal_Control	162	-0.345564	-1.41915	0.00737071	0.00737071	0.108727	1222	tags=21%, list=13%, signal=19%	DIPK2A/PDCD4/HIPK3/MAP3K11/HGS/NPRL2/STRADB/TRAF2/DUSP7/DNAJA1/PIK3R5/PAQR3/HNRNPU/CAMKK2/TSG101/CDKN1B/PIK3CG/RAP2B/PIM1/ADAR/PTK2/CD74/ALS2/FGR/HLA-DRB1/VPS25/RASSF2/HEG1/PTK2B/AGAP2/CD300A/PRDX3/PTPRC/LCP2	0.209877
BP	GO:1904888	Skeletal & Muscle Development	cranial skeletal system development	down	NK cell (CD56dim)	Prodromal_Control	25	-0.591207	-1.72096	0.00740057	0.00740057	0.108871	713	tags=28%, list=8%, signal=26%	MED12/TGFBR2/RDH10/TGFBR1/CRKL/CTNNB1/MTHFD1	0.28
BP	GO:1901293	Nucleotide Biosynthesis & Transport	nucleoside phosphate biosynthetic process	up	NK cell (CD56dim)	Prodromal_Control	229	0.328706	1.40249	0.00744368	0.00744368	0.109208	1459	tags=23%, list=15%, signal=20%	NME3/NDUFS5/ATP5IF1/NDUFB10/NDUFB7/NDUFB2/PPT2/NDUFS6/ATP5PF/NDUFA1/GNE/UCKL1/ATP5MG/ATP5MC2/ACOT7/NDUFA13/NDUFB8/NDUFA11/PRPS1/ATP5F1E/SLC25A13/NDUFA2/ATP6V0C/NDUFB9/NDUFC2/TMSB4X/NDUFB11/NDUFA6/ATP5MF/ALDOA/TK2/ATP5ME/NDUFA7/NDUFB4/UXS1/UCK1/PRPSAP1/NDUFB6/PMM1/PANK2/CTPS1/GUK1/ATP5MC3/GMPPB/ATP5PD/FAM3A/NDUFS7/NDUFA12/NDUFS8/APRT/COASY/NDUFA3	0.227074
BP	GO:0046718	Phagocytosis & Host-Pathogen Interaction	symbiont entry into host cell	down	NK cell (CD56dim)	Prodromal_Control	72	-0.434263	-1.55813	0.00763268	0.00763268	0.111452	1198	tags=28%, list=13%, signal=24%	CD55/IDE/EPS15/TRIM38/TRIM5/KIAA0319L/ITGB7/PLSCR1/HSPA1B/MYH9/ILF3/CD74/HLA-DRB1/GBP5/NCAM1/TRIM21/NPC1/ITGA5/HSPA1A/GBP2	0.277778
BP	GO:0002366	Leukocyte Degranulation & Adhesion	leukocyte activation involved in immune response	down	NK cell (CD56dim)	Prodromal_Control	206	-0.338141	-1.42064	0.00764521	0.00764521	0.111452	1584	tags=24%, list=17%, signal=21%	DOCK2/ITGAL/PLCG2/MSH2/CD40/PDPK1/IL27RA/MALT1/PYCARD/STAT5A/PAXIP1/PARP3/LCP1/FER/RORA/HAVCR2/MYD88/ERCC1/XBP1/DOCK10/PCYT1A/TP53/SMAD7/CORO1A/LFNG/ANXA1/PIK3CG/MSH6/NBN/CD244/IL12RB2/HLA-DRA/CD74/SPN/FGR/LGALS3/APBB1IP/HLA-DRB1/RNF8/SLAMF6/SWAP70/EOMES/JAK3/CX3CR1/PIK3CD/PTK2B/CD300A/TBX21/PTPRC/PTPN6	0.242718
BP	GO:0002431	Wnt, Notch, TGF-_ & Developmental Signaling	Fc receptor mediated stimulatory signaling pathway	down	NK cell (CD56dim)	Prodromal_Control	28	-0.568089	-1.67819	0.0076584	0.0076584	0.111452	803	tags=29%, list=8%, signal=26%	PLSCR1/VAV1/PRKCD/PAK1/PTK2/FGR/CSK/PTPRC	0.285714
BP	GO:0007004	Telomere & Nuclear Architecture	telomere maintenance via telomerase	down	NK cell (CD56dim)	Prodromal_Control	55	-0.469216	-1.63493	0.00774525	0.00774525	0.112414	1544	tags=33%, list=16%, signal=28%	GNL3L/CCT4/PARN/NAF1/CCT5/PARP3/TNKS2/HNRNPU/PIF1/TP53/CCT6A/PTGES3/FBXO4/ATM/TINF2/CTNNB1/DKC1/PML	0.327273
MF	GO:0001227	DNA-Binding TF Activity & Core Promoter Binding	DNA-binding transcription repressor activity, RNA polymerase II-specific	down	NK cell (CD56dim)	Prodromal_Control	149	-0.35872	-1.45331	0.0078393	0.0078393	0.113475	1190	tags=18%, list=13%, signal=16%	ZBTB6/ZNF148/PATZ1/HIVEP1/MYPOP/SATB1/LRRFIP1/TP53/ZNF263/NFATC3/ZNF140/ZBTB45/ZBTB37/MAX/IRF3/REST/HIC1/ELK3/MXD3/NFATC2/ZNF217/E4F1/ETV7/ZEB1/ZNF354C/RELA/TBX21	0.181208
BP	GO:0071363	Cytokine, Growth Factor & Broad Stress Response	cellular response to growth factor stimulus	down	NK cell (CD56dim)	Prodromal_Control	327	-0.298249	-1.31775	0.00787029	0.00787029	0.113619	1554	tags=21%, list=16%, signal=18%	PPM1A/GLG1/TGFBR3/LPXN/MAP2K5/RAF1/UBE2O/INTS9/XIAP/PDPK1/CAT/FGFBP3/CITED2/CD44/RAB35/GCLC/PDCD4/HIVEP1/SPRY2/FLCN/HGS/PDCD6/ZFP36L1/NEO1/GCLM/EHD1/STAT5B/PARP1/ENG/PLCG1/XBP1/SNW1/NLK/TP53/TWF2/HIF1AN/SMAD4/ILK/SMAD7/CRIM1/FUZ/CORO1A/EGR1/TAB1/ANXA1/NOTCH1/IQGAP1/ZMIZ1/TGFBR2/PTK2/ARNT/CD2AP/NUMA1/TGFBR1/MAPK14/NPTN/HDAC2/PIK3CD/CRKL/ITGA5/CASK/CTNNB1/MDM2/ATP2B4/ZEB1/PML/RELA/HSPA1A/IFT80	0.211009
BP	GO:0097553	Calcium & Ion Homeostasis Signaling	calcium ion transmembrane import into cytosol	down	NK cell (CD56dim)	Prodromal_Control	75	-0.426262	-1.53979	0.00793894	0.00793894	0.114241	1663	tags=32%, list=18%, signal=27%	PPP3CA/FLNA/PLCB2/PLCG2/PDPK1/CAMK2D/TRPV2/BCL2/PLCG1/LCK/CHERP/ITPR2/CORO1A/HTT/ATG5/DIAPH1/PPP3CB/PTK2B/ATP2B4/FASLG/PML/PTPRC/PTPN6/CXCR3	0.32
BP	GO:1901739	Skeletal & Muscle Development	regulation of myoblast fusion	down	NK cell (CD56dim)	Prodromal_Control	12	-0.71938	-1.71827	0.00795558	0.00795558	0.114241	1269	tags=75%, list=13%, signal=65%	TMEM182/CD53/CAPN2/RIPOR2/EHD1/FLOT1/MAPK14/TNFSF14/NFATC2	0.75
BP	GO:0097035	Glycerophospholipid & Acyl-CoA Biosynthesis	regulation of membrane lipid distribution	down	NK cell (CD56dim)	Prodromal_Control	39	-0.515779	-1.66435	0.00800019	0.00800019	0.114578	803	tags=33%, list=8%, signal=31%	GBA2/ABCA2/ATP10A/ATP8B1/XRCC4/PLSCR1/ATP8B2/ATP9A/SERINC3/ABCC1/TMEM30A/ATP11C/FASLG	0.333333
BP	GO:0007632	Behavior & Nervous System Function	visual behavior	up	NK cell (CD56dim)	Prodromal_Control	24	0.585688	1.717	0.0080245	0.0080245	0.114579	1364	tags=29%, list=14%, signal=25%	CREB1/B3GAT1/CTNS/IFT20/HIF1A/DYNLRB1/BRAF	0.291667
CC	GO:0005901	Cell Adhesion, Junction & Polarity	caveola	down	NK cell (CD56dim)	Prodromal_Control	31	-0.550012	-1.67564	0.00804531	0.00804531	0.114579	897	tags=55%, list=9%, signal=50%	SMPD2/HDAC6/JAK2/BMPR1A/EFNA5/PLPP1/CORO1C/FLOT2/CTNNA1/LIPE/TGFBR2/ATP1B1/FLOT1/SLC2A1/CTNNB1/ATP2B4/FASLG	0.548387
CC	GO:0044666	Chromatin Remodeling & Histone Modification	MLL3/4 complex	down	NK cell (CD56dim)	Prodromal_Control	12	-0.717436	-1.71363	0.00809394	0.00809394	0.114579	1245	tags=42%, list=13%, signal=36%	PAXIP1/ASH2L/RBBP5/WDR5/PAGR1	0.416667
BP	GO:0045453	Skeletal & Muscle Development	bone resorption	down	NK cell (CD56dim)	Prodromal_Control	34	-0.534347	-1.6696	0.00809394	0.00809394	0.114579	2579	tags=47%, list=27%, signal=34%	UBASH3B/P2RX7/INPP5D/TNFRSF11A/ADAM8/NCDN/SLC4A2/ADRB2/CD38/ZNF675/SNX10/S1PR1/TNFAIP3/PTK2B/CSK/CTNNB1	0.470588
BP	GO:0072132	Organ Differentiation & Tissue Homeostasis	mesenchyme morphogenesis	down	NK cell (CD56dim)	Prodromal_Control	17	-0.639062	-1.68071	0.00812164	0.00812164	0.114579	966	tags=35%, list=10%, signal=32%	ENG/SMAD4/NOTCH1/TGFBR2/TGFBR1/MDM2	0.352941
BP	GO:0030855	Epithelial, Skin & Eye Development	epithelial cell differentiation	down	NK cell (CD56dim)	Prodromal_Control	269	-0.312584	-1.34448	0.00812728	0.00812728	0.114579	1157	tags=17%, list=12%, signal=16%	CCDC88C/FER/SPRY2/BDH2/MSN/ZFP36L1/STAT5B/MYD88/TIE1/XBP1/ZDHHC7/PAFAH1B1/CBFA2T2/TSG101/SMAD4/CDKN1B/ANXA1/S1PR1/EZR/AIMP2/OPN3/NOTCH1/IQGAP1/KLF2/REST/LGALS3/FLNB/HSD17B4/RFX3/CD2AP/CBR1/NUMA1/CDK6/RBBP9/C1GALT1/NCOA3/HDAC2/HEG1/VEZF1/ROCK2/CTNNB1/STAT1/ADD1/ZEB1/RAB10/KEAP1/IFT80	0.174721
BP	GO:1903975	Actin Depolymerization & Cell Contraction	regulation of glial cell migration	down	NK cell (CD56dim)	Prodromal_Control	11	-0.712098	-1.66354	0.00820293	0.00820293	0.115061	420	tags=45%, list=4%, signal=43%	CERS2/RRAS2/RRAS/CX3CR1/CRKL	0.454545
BP	GO:0140861	Chromatin Remodeling & Histone Modification	DNA repair-dependent chromatin remodeling	down	NK cell (CD56dim)	Prodromal_Control	22	-0.589069	-1.66893	0.00826275	0.00826275	0.115061	1479	tags=32%, list=16%, signal=27%	UBR5/KAT5/PARP1/HDGFL2/RNF8/TRIP12/DTX3L	0.318182
BP	GO:0050854	Antigen Presentation & MHC	regulation of antigen receptor-mediated signaling pathway	down	NK cell (CD56dim)	Prodromal_Control	54	-0.458553	-1.59334	0.00827832	0.00827832	0.115061	1689	tags=33%, list=18%, signal=28%	ITPRIPL1/CYLD/BTRC/LPXN/MALT1/SH2D1A/LCK/NCK1/EZR/TESPA1/LGALS3/FCMR/CSK/GBP1/CD300A/RELA/PTPRC/PTPN6	0.333333
BP	GO:0032612	Cytokine Receptor Signaling & Inflammatory Response	interleukin-1 production	down	NK cell (CD56dim)	Prodromal_Control	56	-0.43891	-1.53858	0.00829357	0.00829357	0.115061	1347	tags=32%, list=14%, signal=28%	MALT1/PYCARD/CASP1/HAVCR2/MYD88/EGR1/ANXA1/ELF4/TNFAIP3/NEK7/CPTP/GBP5/HDAC2/SERPINB1/CX3CR1/IL16/PML/RELA	0.321429
BP	GO:0032652	Cytokine Receptor Signaling & Inflammatory Response	regulation of interleukin-1 production	down	NK cell (CD56dim)	Prodromal_Control	56	-0.43891	-1.53858	0.00829357	0.00829357	0.115061	1347	tags=32%, list=14%, signal=28%	MALT1/PYCARD/CASP1/HAVCR2/MYD88/EGR1/ANXA1/ELF4/TNFAIP3/NEK7/CPTP/GBP5/HDAC2/SERPINB1/CX3CR1/IL16/PML/RELA	0.321429
BP	GO:0016925	Deubiquitinase Activity & Ubiquitin Chain Regulation	protein sumoylation	down	NK cell (CD56dim)	Prodromal_Control	56	-0.438877	-1.53846	0.00829357	0.00829357	0.115061	1146	tags=29%, list=12%, signal=25%	TRIM28/TRIM38/RANGAP1/SENP6/GNL3/EGR1/PIAS4/ZMIZ1/ARNT/PIAS3/SMC6/TRIM27/CTNNB1/MDM2/PML/RELA	0.285714
BP	GO:0002455	B Cell & Immunoglobulin Biology	humoral immune response mediated by circulating immunoglobulin	down	NK cell (CD56dim)	Prodromal_Control	13	-0.708555	-1.72062	0.00831019	0.00831019	0.115061	1467	tags=54%, list=15%, signal=46%	CD55/C1RL/C1QBP/LTA/FCMR/PTPRC/PTPN6	0.538462
BP	GO:0050852	T Cell Biology	T cell receptor signaling pathway	down	NK cell (CD56dim)	Prodromal_Control	110	-0.385755	-1.49016	0.00835804	0.00835804	0.115428	965	tags=28%, list=10%, signal=26%	ITPRIPL1/EIF2B1/CYLD/BTRC/PLCG2/ZAP70/MALT1/SH2D1A/BTN2A1/PLCG1/BTN3A2/CD3E/LCK/NCK1/EZR/TESPA1/WNK1/THEMIS/LGALS3/HLA-DRB1/CD2AP/BTN3A3/PIK3CD/CRKL/CSK/GBP1/CD300A/RELA/PTPRC/PTPN6/LCP2	0.281818
BP	GO:0062207	PRR Signaling & Inflammasome Activation	regulation of pattern recognition receptor signaling pathway	down	NK cell (CD56dim)	Prodromal_Control	132	-0.365961	-1.44785	0.00841134	0.00841134	0.115731	1441	tags=23%, list=15%, signal=20%	DDX60/XIAP/PDPK1/DDX3X/TLR1/RSAD2/C1QBP/CSNK1A1/NLRX1/UBQLN1/OASL/MYD88/PARP1/TRIM32/NEK9/ZDHHC5/HSPA1B/TAB1/TNFAIP3/GDI1/NEK7/CPTP/GBP5/YWHAE/IRF1/AARS2/CD300A/HSPA8/HSPA1A/GBP2	0.227273
