## Supplementary Tables for "Peripheral Immune Alterations and T Cell Clonal Dynamics Across the Parkinson’s Disease Spectrum" (part 41 of 49)

### Sheet: Table7_GSEA (continued)
Supplementary Table 7. GSEA results: all pairwise comparisons, tested cell types
MF	GO:0019901	Kinase & Phosphorylation Signaling	protein kinase binding	down	NK cell (CD56dim)	Prodromal_Control	429	-0.290136	-1.31259	0.00842271	0.00842271	0.115731	2439	tags=31%, list=26%, signal=24%	PDGFRB/MAPK7/RFFL/PIK3R2/TRIB2/ELMO2/PRKCB/PDCD10/JAK2/PRKAG2/CEP152/BAG5/PTPRJ/ITGAV/IFNAR2/NEDD9/TPR/RARA/MAML1/STAT3/RGS14/BORA/SUFU/NSF/GLRX3/ATF2/CTBP2/ATF7/ZFYVE26/FNTA/PCNA/MAP3K1/RHEB/ERCC6L2/NCK2/EPHA4/STX17/PRKAR1A/MICAL2/MAP2K7/CD2/MAP2K6/ERBB2/GCH1/PINK1/MAPKAPK2/TIRAP/CEP68/CDKN2A/AP2A1/SLC12A7/CYLD/PLCG2/RCC2/PLEK/TBL2/PFKFB2/PRKAB2/NELL2/ACSL3/XIAP/PARN/SLC12A4/MAPKAPK3/CAB39/RACGAP1/CDK5RAP2/MAP3K11/SPRY2/C1QBP/ITGAX/PITPNM2/PITPNM1/MSN/POLA1/TRAF2/DAXX/TRIM5/USF1/PARP1/PLCG1/XBP1/CHEK2/CD3E/LCK/TP53/TWF2/NEK9/ILK/ARHGAP33/CDKN1B/NCK1/ADAM10/TAB1/PRKCD/INKA2/EZR/TRAP1/PAK1/IQGAP1/UTRN/PRKAR1B/PPP1R12A/PTK2/CCND2/IL12RB2/DCTN1/WNK1/MAPRE2/FGR/ZC3HC1/ADD3/ATP1B1/PPP1CB/MAPK14/TRIM22/CRKL/TRADD/AGAP2/TTN/CSK/CTNNB1/LAX1/EIF3A/IRF5/ATP2B4/CLTC/PRDX3/RELA/PTPRC/PTPN6/STRIP1	0.307692
BP	GO:0034612	Cytokine Receptor Signaling & Inflammatory Response	response to tumor necrosis factor	down	NK cell (CD56dim)	Prodromal_Control	148	-0.361189	-1.45706	0.00849227	0.00849227	0.116391	1998	tags=34%, list=21%, signal=27%	BIRC3/TRAF3IP2/CPNE1/FOS/SPPL2B/MAP2K7/GCH1/BAG4/MAPKAPK2/PCK2/ANXA4/GBP3/CYLD/TANK/ACTN4/ARHGEF2/TUBA1A/XIAP/CD40/TIFA/TNFRSF1A/PYCARD/ZNF675/CASP1/RORA/TRAF2/ZFP36L1/TRIM32/TP53/ILK/ADAM10/HSPA1B/NSMAF/TRAF5/PIAS4/PRPF8/KLF2/TNFAIP3/PIAS3/RRAGA/MAPK14/PTK2B/TRADD/CD58/GBP1/STAT1/TRAF1/RELA/HSPA1A/GBP2	0.337838
BP	GO:0098655	Cation Channel & Ion Transmembrane Transport	monoatomic cation transmembrane transport	up	NK cell (CD56dim)	Prodromal_Control	363	0.297297	1.31754	0.00857736	0.00857736	0.116471	1621	tags=24%, list=17%, signal=21%	NEDD4L/CALM1/COX8A/VAMP2/UQCRFS1/NDUFS5/NDUFB10/NDUFB7/NDUFB2/COX5B/NDUFS6/ATP5PF/NDUFA1/ATP5MG/AFG3L2/LAMP1/ATP5MC2/ATOX1/NDUFB8/RANGRF/ATP5F1E/UQCRH/ATP6V0E2/PLCL1/ATP6AP2/SLC25A13/NDUFA2/ATP6V0C/ROMO1/NDUFB9/NDUFC2/CTNS/TMSB4X/GSTM2/ATP6V1E2/COX6B1/SELENON/DDIT3/NDUFA6/COX7B/ATP5MF/CHP1/BAX/SMDT1/UQCR10/SLC25A25/COX7A2/ATP6V1F/NIPSNAP2/ATP5ME/CTSS/F2R/PDE4D/CYC1/NDUFA7/NDUFB4/BAK1/SLC12A9/KCNK12/CYBA/SPG7/ITPR3/NDUFB6/RNASEK/ATP5MC3/SNTA1/ZDHHC13/ATP1B3/ATP5PD/ISCU/CALM2/NDUFS7/NDUFA12/UQCRC1/COX7A2L/SLC39A10/NDUFS8/SLC25A5/COX4I1/NDUFA3/COX5A/AKAP7/ATP5F1D/TMEM94/ATP6V0B/SLC11A1/CCL3/ATP6V1G1	0.242424
BP	GO:1901987	DNA Replication & Cell Cycle	regulation of cell cycle phase transition	down	NK cell (CD56dim)	Prodromal_Control	286	-0.308527	-1.33708	0.00859459	0.00859459	0.116471	1675	tags=22%, list=18%, signal=18%	KLHL18/BUB3/PDIK1L/CDC16/PLCG2/RCC2/MSH2/PTEN/LCMT1/PLRG1/INTS3/RAD51B/ERCC6/DDX3X/APBB1/BCL7B/MEPCE/CUL4A/PAXIP1/CDK17/MUS81/SPDL1/CDK5RAP2/MDC1/EIF4G1/TIMELESS/PPP1R10/ZFP36L1/BCL2/WEE1/CHEK2/CCNQ/TP53/ZW10/ANAPC4/ACTL6A/CDKN1B/ANXA1/CRLF3/PARP9/GIGYF2/USP28/NBN/CCND2/CDK4/RBBP8/CPSF3/CDK6/INCENP/MAPK14/CCAR2/KLHL22/FBXO4/ATM/GPR132/SMARCD2/RAD51C/MDM2/ATP2B4/PAGR1/DTX3L/PTPN6	0.216783
BP	GO:0071305	Endocrine & Hormone Regulation	cellular response to vitamin D	down	NK cell (CD56dim)	Prodromal_Control	11	-0.710557	-1.65994	0.00860968	0.00860968	0.116471	1967	tags=73%, list=21%, signal=58%	RXRB/GPRIN3/UBR5/GDAP1/SNW1/PIM1/NCOA3/RXRA	0.727273
BP	GO:0050900	Leukocyte Degranulation & Adhesion	leukocyte migration	down	NK cell (CD56dim)	Prodromal_Control	186	-0.339667	-1.41414	0.00864667	0.00864667	0.116471	1804	tags=31%, list=19%, signal=26%	FYN/TIRAP/CMKLR1/ABL2/NCKAP1L/AGER/DAPK2/ITGAL/ZAP70/CORO1C/GCNT1/VAV3/IL27RA/PYCARD/ITGA4/RIPOR2/SELL/CXCR1/FER/C1QBP/MSN/GBF1/STAT5B/MYD88/LCK/PAFAH1B1/ITGB7/LYST/C3AR1/PERP/CORO1A/ADAM10/ANXA1/VAV1/CXCR2/S1PR1/MYH9/PIK3CG/PTK2/CD74/SPN/WNK1/DOCK8/LGALS3/FADD/TMEM102/SWAP70/CX3CR1/PIK3CD/FUT4/CRKL/PTK2B/TNFSF14/STK10/CD300A/IL16/TBX21/CXCR3	0.311828
MF	GO:0140664	DNA Repair & Genome Integrity	ATP-dependent DNA damage sensor activity	down	NK cell (CD56dim)	Prodromal_Control	12	-0.71667	-1.7118	0.00864736	0.00864736	0.116471	1491	tags=58%, list=16%, signal=49%	MSH2/RAD51B/ERCC6/PMS1/RAD51D/MSH6/RAD51C	0.583333
BP	GO:0001894	Organ Differentiation & Tissue Homeostasis	tissue homeostasis	down	NK cell (CD56dim)	Prodromal_Control	119	-0.388724	-1.52087	0.00867709	0.00867709	0.116471	1447	tags=27%, list=15%, signal=23%	SLC4A2/TUBA1A/XIAP/ADRB2/SASH3/CD38/ERCC6/ZNF675/VPS54/BCL2/VPS13B/TRIM32/LSR/BBS2/SNX10/PRRC1/PERP/CORO1A/IL10RA/S1PR1/NOTCH1/GIGYF2/TNFAIP3/FH/ARNT/CD2AP/CLCN3/PTK2B/CSK/SLC2A1/CTNNB1/IFT80	0.268908
BP	GO:0060249	Organ Differentiation & Tissue Homeostasis	anatomical structure homeostasis	down	NK cell (CD56dim)	Prodromal_Control	119	-0.388724	-1.52087	0.00867709	0.00867709	0.116471	1447	tags=27%, list=15%, signal=23%	SLC4A2/TUBA1A/XIAP/ADRB2/SASH3/CD38/ERCC6/ZNF675/VPS54/BCL2/VPS13B/TRIM32/LSR/BBS2/SNX10/PRRC1/PERP/CORO1A/IL10RA/S1PR1/NOTCH1/GIGYF2/TNFAIP3/FH/ARNT/CD2AP/CLCN3/PTK2B/CSK/SLC2A1/CTNNB1/IFT80	0.268908
BP	GO:0043409	MAPK & Stress Kinase Signaling	negative regulation of MAPK cascade	down	NK cell (CD56dim)	Prodromal_Control	87	-0.418413	-1.55961	0.00868661	0.00868661	0.116471	1606	tags=28%, list=17%, signal=23%	CYLD/VRK3/ZMYND11/ZNF675/PDCD4/HIPK3/SPRY2/FLCN/DUSP7/DNAJA1/PAQR3/XBP1/PAFAH1B1/SMAD4/PRKCD/EZR/NCOR1/CSK/GBP1/CD300A/LAX1/EIF3A/PTPRC/PTPN6	0.275862
BP	GO:0006163	Nucleotide Biosynthesis & Transport	purine nucleotide metabolic process	up	NK cell (CD56dim)	Prodromal_Control	281	0.308981	1.33866	0.00869169	0.00869169	0.116471	1564	tags=24%, list=16%, signal=21%	DNM1L/NME3/XPO4/NDUFS5/ATP5IF1/NDUFB10/NDUFB7/NDUFB2/NDUFS6/ATP5PF/FIS1/NDUFA1/ATP5MG/ATP5MC2/NDUFA13/NDUFB8/NDUFA11/PRPS1/ATP5F1E/NT5C/SLC25A13/NDUFA2/ATP6V0C/NDUFB9/NDUFC2/CTNS/TMSB4X/NDUFB11/SELENON/BLOC1S6/NDUFA6/ATP5MF/ALDOA/SLC25A25/NOCT/TSPO/HINT1/ATP5ME/PDE4D/NDUFA7/NDUFB4/DCXR/ABHD14B/PRPSAP1/TIGAR/TKT/PGM1/MLST8/NDUFB6/GUK1/ATP5MC3/HIF1A/MDH2/PRXL2C/ATP5PD/FAM3A/NDUFS7/NDUFA12/MPP1/NDUFS8/APRT/IER3/NDUFA3/MTHFD2L/LDHB/NT5C2/ATP5F1D/ZBTB7A	0.241993
BP	GO:0045601	Cardiovascular & Vascular Development	regulation of endothelial cell differentiation	down	NK cell (CD56dim)	Prodromal_Control	18	-0.641304	-1.7229	0.00876135	0.00876135	0.117114	608	tags=33%, list=6%, signal=31%	NOTCH1/VEZF1/ROCK2/CTNNB1/ADD1/ZEB1	0.333333
BP	GO:1904262	MAPK & Stress Kinase Signaling	negative regulation of TORC1 signaling	down	NK cell (CD56dim)	Prodromal_Control	58	-0.438918	-1.54065	0.00906242	0.00906242	0.12084	2102	tags=36%, list=22%, signal=28%	USP7/UBE2N/CUL1/GPR155/BTRC/OTUD7B/WDR59/MAT2A/CSNK1A1/NPRL2/SESN3/SEC13/NLK/WDR24/PRKACB/PIM1/STAMBPL1/SZT2/KLHL22/ATM/NPC1	0.362069
BP	GO:0051924	Calcium & Ion Homeostasis Signaling	regulation of calcium ion transport	down	NK cell (CD56dim)	Prodromal_Control	98	-0.403081	-1.52085	0.00910426	0.00910426	0.120922	1050	tags=20%, list=11%, signal=18%	BCL2/UBQLN1/PLCG1/CORO1A/HTT/PSEN2/PIK3CG/ATG5/LGALS3/DIAPH1/ATP1B1/PPP3CB/YWHAE/PTK2B/CASK/CTNNB1/IL16/PML/PTPN6/CXCR3	0.204082
MF	GO:0140299	Protein Dimerization & Complex Assembly	molecular sensor activity	down	NK cell (CD56dim)	Prodromal_Control	38	-0.514925	-1.65538	0.00911324	0.00911324	0.120922	1572	tags=34%, list=17%, signal=29%	NDUFS2/MSH2/SYT11/RAD51B/ERCC6/PMS1/GMPPA/RAD51D/HIF1AN/GCN1/MSH6/RAD51C/RAD23B	0.342105
MF	GO:0005548	Lipid Flipping & Membrane Domain Transport	phospholipid transporter activity	down	NK cell (CD56dim)	Prodromal_Control	44	-0.481107	-1.56963	0.0091976	0.0091976	0.121571	1111	tags=25%, list=12%, signal=22%	PITPNM2/PITPNM1/OSBPL8/PLSCR1/ATP8B2/ESYT1/SERINC3/CPTP/C2CD2L/TMEM30A/ATP11C	0.25
CC	GO:0098590	Cell Adhesion, Junction & Polarity	plasma membrane region	down	NK cell (CD56dim)	Prodromal_Control	465	-0.27452	-1.24419	0.00921095	0.00921095	0.121571	1913	tags=25%, list=20%, signal=21%	EPHA4/IQSEC3/PRKAR1A/MEN1/ATP8B1/ERC1/ERBB2/TIRAP/ANXA2/NAALADL1/CNNM4/VASP/AP2A1/IFIT5/GNA13/AGER/TNIK/ATP6V0D1/ABCC5/SVIL/CUBN/SCIMP/EPB41/PLCG2/PLEK/CORO1C/MYO6/TGFBR3/NUMB/PTEN/ARHGEF2/SLCO4C1/CLTA/SLC4A2/ADRB2/SYT11/CD38/IDE/RAB3GAP2/CNNM2/BBS9/RIPOR2/ARHGAP45/FLOT2/CD44/RACGAP1/RAB35/EPS15/LCP1/TPM1/SPRY2/SLC9B2/PITPNM1/MSN/SLC26A2/ARF4/SLC9A1/NEO1/EHD1/PLCG1/ATP6V1B2/LIMA1/ENO2/STX2/SPTBN1/CTNNA1/LIPE/BBS2/ABCC4/C2CD5/SPATA13/MYO1D/STX11/ADAM10/PDZD11/ANXA1/IL10RA/EZR/SLC5A3/PSEN2/CLSTN1/MYH9/KATNBL1/SEMA4D/PAK1/NOTCH1/IQGAP1/UTRN/ADAM22/TGFBR2/PICALM/FGR/DOCK8/VEZT/LINGO2/DIAPH1/PLD1/KCNQ5/ATP1B1/SH2D3C/FLOT1/CLCN3/NPTN/C2CD2L/ABCC1/CRKL/RAPGEF6/ITGA5/TMEM30A/CASK/SLC2A1/CTNNB1/ATP2B4/FASLG/LCP2	0.247312
CC	GO:0015629	Actin Depolymerization & Cell Contraction	actin cytoskeleton	down	NK cell (CD56dim)	Prodromal_Control	274	-0.308037	-1.33216	0.00922952	0.00922952	0.121571	1262	tags=20%, list=13%, signal=18%	FLOT2/FILIP1L/LCP1/TPM1/FER/PDLIM2/SPRY2/CARMIL2/LIMA1/RCSD1/SPTBN1/CTNNA1/PDCD6IP/TWF2/SPECC1/ILK/ARHGAP33/AHNAK/SPATA13/MYO1D/CORO1A/ANXA1/EZR/NDC1/MYH9/TLNRD1/PAK1/IQGAP1/CCDC102A/PPP1R12A/ACTN1/PTK2/LASP1/FGR/MAEA/FLNB/DIAPH1/DCTN5/PPP1R9A/MYO18A/CD2AP/CLUAP1/FLOT1/SWAP70/HNRNPK/AMOT/DNAJC24/TTN/CDC42EP3/CASK/GBP1/SLC2A1/ADD1/ACTR3/KEAP1	0.20073
BP	GO:1901605	Amino Acid Metabolism	alpha-amino acid metabolic process	down	NK cell (CD56dim)	Prodromal_Control	88	-0.404888	-1.51015	0.00928682	0.00928682	0.122029	1518	tags=26%, list=16%, signal=22%	GOT2/IVD/SMS/ENOPH1/HMGCL/GLUD1/GCLC/SCLY/GCLM/GLUL/ALDH5A1/FAH/ALDH18A1/HSD17B10/RIDA/FH/SERINC3/QDPR/APIP/MTHFS/PYCR2/ATP2B4/MTHFD1	0.261364
MF	GO:0046332	Wnt, Notch, TGF-_ & Developmental Signaling	SMAD binding	down	NK cell (CD56dim)	Prodromal_Control	53	-0.466126	-1.60366	0.00932207	0.00932207	0.122195	2277	tags=43%, list=24%, signal=33%	SKIL/PURA/SMURF2/BMPR1A/ZC3H3/FOS/TCF12/MEN1/ZEB2/FLNA/PPM1A/RANBP3/TGFBR3/CITED2/PARP1/SNW1/SMAD4/SMAD7/ZMIZ1/TGFBR2/TGFBR1/CTNNB1/PML	0.433962
BP	GO:0009636	Metal Ion & Radiation Stress Response	response to toxic substance	up	NK cell (CD56dim)	Prodromal_Control	116	0.374146	1.4505	0.00940169	0.00940169	0.122941	1900	tags=32%, list=20%, signal=26%	SLC22A5/MT2A/LANCL1/FIS1/TXNRD2/UBA52/MT1F/ALOX5AP/GSTM2/SESN2/BAX/PNKD/GPX4/PRDX6/BAK1/MT1X/SOD2/CHUK/PARK7/SELENOF/MT1E/TXNDC17/SELENOW/ATF4/AKR1A1/PRKCA/GSTP1/TNF/RALBP1/SLC11A1/CCL3/ALAS1/SOD1/KDM5B/GSTK1/UBIAD1/MGST3	0.318966
MF	GO:0140662	Chaperone-Mediated Protein Folding	ATP-dependent protein folding chaperone	down	NK cell (CD56dim)	Prodromal_Control	27	-0.573742	-1.69117	0.00950099	0.00950099	0.123941	2008	tags=56%, list=21%, signal=44%	HSP90AB1/HSPA14/HSPA4/CCT8/TOR1A/CLPX/CCT4/CCT5/HSPA13/HSPA1B/CCT6A/TRAP1/HSPA8/HSPA6/HSPA1A	0.555556
MF	GO:0071933	Actin Polymerization & Protrusion Formation	Arp2/3 complex binding	up	NK cell (CD56dim)	Prodromal_Control	10	0.739626	1.70582	0.0095452	0.0095452	0.124218	767	tags=50%, list=8%, signal=46%	WASF2/GMFG/JMY/SNX9/CORO1B	0.5
BP	GO:0006353	DNA-Binding TF Activity & Core Promoter Binding	DNA-templated transcription termination	down	NK cell (CD56dim)	Prodromal_Control	19	-0.591744	-1.60321	0.00965698	0.00965698	0.125371	1674	tags=47%, list=18%, signal=39%	PCF11/SCAF8/MTERF2/POLR2A/PPP1R10/PRMT5/WNK1/SETX/WDR82	0.473684
BP	GO:0000902	Actin Depolymerization & Cell Contraction	cell morphogenesis	down	NK cell (CD56dim)	Prodromal_Control	458	-0.282974	-1.28083	0.00971232	0.00971232	0.125725	1913	tags=24%, list=20%, signal=20%	EPHA4/WDR1/FRYL/ATP10A/ZEB2/KIFC2/ERBB2/GAS7/FYN/B4GALT5/VASP/GNA13/DAPK3/LAMA2/FBXW8/GPRIN3/NCKAP1L/TNIK/PPP3CA/ABLIM1/FLNA/MAP4K4/B4GALT6/CORO1C/NUMB/PTEN/NELL2/ARHGEF2/PRAG1/TUBA1A/SLC25A46/CPNE8/ARHGAP15/APBB1/MAP1S/ITGA4/TRPV2/CD44/SNX2/MINK1/SS18/ATL1/TPM1/CCDC88C/VPS54/PLXNC1/VPS33A/MSN/STRADB/THOC2/BCL2/WEE1/TMEM106B/NEO1/DOCK10/FMNL3/PAFAH1B1/TWF2/SMAD4/ILK/KIF21A/ARHGAP33/FGD3/CORO1A/ANXA1/PAK6/EZR/MYH9/SEMA4D/PAK1/NOTCH1/IQGAP1/KLF2/ATP9A/PPP1R12A/ACTN1/PTK2/DCAF17/ABI3/PICALM/ALS2/GDI1/FGR/REST/FLNB/DIAPH1/TRAK2/SZT2/MOV10/CD2AP/CDC42SE1/TBC1D24/SPG21/PPP3CB/HPRT1/FLOT1/MAPK14/NCAM1/NPTN/HEG1/SNX1/CAPRIN1/PTK2B/CDC42EP3/CTNNB1/RAB10/ANAPC2/TOP2B/PTPN6/STRIP1	0.240175
BP	GO:0033280	Endocrine & Hormone Regulation	response to vitamin D	down	NK cell (CD56dim)	Prodromal_Control	16	-0.648013	-1.6749	0.0097307	0.0097307	0.125725	1967	tags=50%, list=21%, signal=40%	RXRB/GPRIN3/UBR5/GDAP1/SNW1/PIM1/NCOA3/RXRA	0.5
BP	GO:0033209	Cytokine Receptor Signaling & Inflammatory Response	tumor necrosis factor-mediated signaling pathway	down	NK cell (CD56dim)	Prodromal_Control	89	-0.411208	-1.53124	0.00984341	0.00984341	0.126879	1998	tags=38%, list=21%, signal=30%	BIRC3/TRAF3IP2/CPNE1/SPPL2B/MAPKAPK2/ANXA4/CYLD/TANK/ACTN4/XIAP/TIFA/TNFRSF1A/PYCARD/ZNF675/CASP1/TRAF2/TRIM32/TP53/ILK/ADAM10/HSPA1B/NSMAF/TRAF5/PIAS4/TNFAIP3/PIAS3/RRAGA/MAPK14/PTK2B/TRADD/STAT1/TRAF1/RELA/HSPA1A	0.382022
CC	GO:0160232	DNA-Binding TF Activity & Core Promoter Binding	INTAC complex	down	NK cell (CD56dim)	Prodromal_Control	16	-0.646649	-1.67137	0.00987275	0.00987275	0.126884	1440	tags=44%, list=15%, signal=37%	INTS9/INTS3/PPP2R1A/INTS4/INTS1/INTS5/INTS14	0.4375
BP	GO:0055074	Calcium & Ion Homeostasis Signaling	calcium ion homeostasis	down	NK cell (CD56dim)	Prodromal_Control	140	-0.364983	-1.45809	0.00989065	0.00989065	0.126884	965	tags=19%, list=10%, signal=17%	BCL2/PLCG1/LCK/SNX10/CHERP/ITPR2/SGCD/CORO1A/HTT/TMEM165/PSEN2/VAPB/ATG5/ANXA6/DIAPH1/ATP1B1/YWHAE/NPTN/PTK2B/ATP2B4/FASLG/PML/SLC10A7/PTPRC/PTPN6/CXCR3	0.185714
MF	GO:0030507	Actin Depolymerization & Cell Contraction	spectrin binding	down	NK cell (CD56dim)	Prodromal_Control	10	-0.752566	-1.71049	0.0100309	0.0100309	0.128091	122	tags=50%, list=1%, signal=49%	EPB41/KIF3A/GBP1/ADD1/PTPRC	0.5
BP	GO:0033993	Glycerophospholipid & Acyl-CoA Biosynthesis	response to lipid	down	NK cell (CD56dim)	Prodromal_Control	470	-0.278868	-1.26111	0.0100321	0.0100321	0.128091	1844	tags=24%, list=19%, signal=21%	LGALS9/GOT1/ZNF683/KDM3A/GCH1/MAPKAPK2/TIRAP/NCF1/MICB/GNAQ/FECH/PCK2/ABL2/GPRIN3/GPR155/GBP3/RARG/SLC10A3/FKBP4/UPF1/SCIMP/PLCG2/TGFBR3/UBR5/CD55/XIAP/CD40/CD38/HADHB/ESR2/SAFB/KAT5/MALT1/CAT/PYCARD/STRN3/GDAP1/MAPKAPK3/CASP7/NR3C2/CASP1/NCOA2/PDCD4/GRAMD1B/VPS54/FER/PTGER2/SHPK/RORA/HAVCR2/ZFP36L1/BCL2/DAXX/TRIM5/RNF14/STAT5B/MYD88/PARP1/HNRNPU/TIE1/XBP1/ENO2/ZDHHC7/SNW1/LTA/POR/CHMP5/TWF2/ABHD2/FOSB/XPO1/HSPA1B/ANXA1/IL10RA/PRKCD/PHC1/PAK1/PIM1/NOTCH1/PRPF8/KDM5D/ZMIZ1/TGFBR2/IRF3/TNFAIP3/IL12RB2/CDK4/DNMT3A/NCOR1/CMPK2/REST/TGFBR1/SOCS2/GBP5/MAPK14/NCOA3/HDAC2/TRIM68/CX3CR1/ATM/RXRA/NPC1/PTK2B/CTNNB1/MDM2/HSPA8/FASLG/PAGR1/PRDX3/RELA/PTPRC/PTPN6/HSPA1A/NCOA4/GBP2	0.244681
BP	GO:0045576	T Cell Biology	mast cell activation	down	NK cell (CD56dim)	Prodromal_Control	40	-0.502269	-1.6225	0.0101182	0.0101182	0.128369	1851	tags=30%, list=20%, signal=24%	VAMP7/LGALS9/NDRG1/PDPK1/FER/PLSCR1/PIK3CG/FGR/PIK3CD/CD300A/PTPN6/LCP2	0.3
BP	GO:0044409	Phagocytosis & Host-Pathogen Interaction	symbiont entry into host	down	NK cell (CD56dim)	Prodromal_Control	75	-0.41969	-1.51605	0.0101239	0.0101239	0.128369	1198	tags=27%, list=13%, signal=23%	CD55/IDE/EPS15/TRIM38/TRIM5/KIAA0319L/ITGB7/PLSCR1/HSPA1B/MYH9/ILF3/CD74/HLA-DRB1/GBP5/NCAM1/TRIM21/NPC1/ITGA5/HSPA1A/GBP2	0.266667
BP	GO:0001708	Organ Differentiation & Tissue Homeostasis	cell fate specification	down	NK cell (CD56dim)	Prodromal_Control	33	-0.547693	-1.69024	0.010125	0.010125	0.128369	844	tags=21%, list=9%, signal=19%	SMAD4/NOTCH1/EOMES/HDAC2/MTA2/CTNNB1/TBX21	0.212121
MF	GO:0016763	Purine Catabolism & Cofactor Binding	pentosyltransferase activity	down	NK cell (CD56dim)	Prodromal_Control	37	-0.509232	-1.62994	0.0101504	0.0101504	0.12839	1230	tags=32%, list=13%, signal=28%	PARP3/TNKS2/ARF4/PARP1/PARP9/PARP12/PARP14/PARP10/PARP4/HPRT1/PNP/UMPS	0.324324
BP	GO:1903706	Myeloid & Granulocyte Differentiation	regulation of hemopoiesis	down	NK cell (CD56dim)	Prodromal_Control	263	-0.313825	-1.355	0.0102182	0.0102182	0.128947	1683	tags=24%, list=18%, signal=21%	NCKAP1L/AGER/RARG/PPP3CA/ACIN1/PRMT6/CYLD/ZAP70/CORO1C/SLC4A2/SASH3/KAT5/MALT1/PCID2/RUNX1/ABCB10/STAT5A/ZNF675/CUL4A/KLF13/SLC9B2/ZFP36L1/STAT5B/XBP1/TFE3/TCF7/LCK/GPR171/GLUL/IKZF3/ACTL6A/SMAD7/EVI2B/HSPA1B/ANXA1/TESPA1/ZMIZ1/TGFBR2/HLA-DRA/CD74/ARNT/HLA-DRB1/GPR68/PIAS3/FADD/SART1/TOX/CDK6/TOB2/MAPK14/RASSF2/PNP/JAK3/GABPA/IRF1/PTK2B/CTNNB1/SMARCD2/STAT1/ZEB1/TBX21/PTPRC/PTPN6/HSPA1A	0.243346
MF	GO:0000900	Cytoplasmic Translation Initiation	mRNA regulatory element binding translation repressor activity	up	NK cell (CD56dim)	Prodromal_Control	14	0.670904	1.69997	0.0103125	0.0103125	0.129807	681	tags=29%, list=7%, signal=27%	PAIP2/CELF1/PAIP2B/CPEB4	0.285714
BP	GO:0002312	B Cell & Immunoglobulin Biology	B cell activation involved in immune response	down	NK cell (CD56dim)	Prodromal_Control	65	-0.433836	-1.53304	0.0103344	0.0103344	0.129807	1561	tags=28%, list=16%, signal=23%	PLCG2/MSH2/CD40/IL27RA/PAXIP1/PARP3/ERCC1/XBP1/DOCK10/PCYT1A/LFNG/MSH6/NBN/RNF8/SWAP70/PTK2B/TBX21/PTPRC	0.276923
BP	GO:0003279	Cardiovascular & Vascular Development	cardiac septum development	down	NK cell (CD56dim)	Prodromal_Control	48	-0.474438	-1.59538	0.010388	0.010388	0.13018	2218	tags=44%, list=23%, signal=34%	RARA/MAML1/AP2B1/BMPR1A/SUFU/EGLN1/TRIP11/TGFBR3/CNTRL/CITED2/ENG/TP53/SMAD4/SMAD7/TAB1/NOTCH1/TGFBR2/DCTN5/TGFBR1/HEG1/MDM2	0.4375
CC	GO:0016363	Telomere & Nuclear Architecture	nuclear matrix	down	NK cell (CD56dim)	Prodromal_Control	101	-0.391638	-1.48293	0.0104768	0.0104768	0.130988	1307	tags=25%, list=14%, signal=22%	SCAF8/MORC3/PAXIP1/POLA1/SATB1/HNRNPU/SNW1/TP53/ACTL6A/SRPK1/MBD1/PRKCD/PIAS4/DNMT3A/MAEA/NUMA1/TEP1/LRIF1/SFPQ/RNASEL/PRPF40B/TINF2/CASK/SMARCD2/PML	0.247525
MF	GO:0015075	Ion & Amino Acid Active Transport	monoatomic ion transmembrane transporter activity	up	NK cell (CD56dim)	Prodromal_Control	269	0.309418	1.3353	0.0105403	0.0105403	0.131479	1579	tags=23%, list=17%, signal=19%	COX8A/UQCRFS1/NDUFS5/NDUFB10/NDUFB7/NDUFB2/COX5B/NDUFS6/ATP5PF/NDUFA1/ATP5MG/ATP5MC2/NDUFB8/CLIC3/ATP5F1E/UQCRH/ATP6V0E2/SLC25A13/NDUFA2/ATP6V0C/ROMO1/NDUFB9/NDUFC2/CTNS/ATP6V1E2/COX6B1/NDUFA6/COX7B/ATP5MF/CHP1/UQCR10/COX7A2/ATP6V1F/ATP5ME/CLCN6/CYC1/NDUFA7/NDUFB4/SLC12A9/S100A6/KCNK12/BNIP1/ITPR3/NDUFB6/ATP5MC3/ZDHHC13/ATP5PD/NDUFS7/NDUFA12/UQCRC1/COX7A2L/SLC39A10/NDUFS8/SLC25A5/COX4I1/NDUFA3/COX5A/ATP5F1D/TMEM94/ATP6V0B/SLC11A1	0.226766
CC	GO:0035371	Microtubule & Cilium Biology	microtubule plus-end	down	NK cell (CD56dim)	Prodromal_Control	18	-0.635628	-1.70765	0.0105837	0.0105837	0.131717	1722	tags=44%, list=18%, signal=36%	PDE4DIP/SLAIN2/CDK5RAP2/CKAP5/DCTN1/MAPRE2/NUMA1/SLAIN1	0.444444
CC	GO:0044853	Lipid Flipping & Membrane Domain Transport	plasma membrane raft	down	NK cell (CD56dim)	Prodromal_Control	45	-0.492934	-1.6191	0.0106438	0.0106438	0.132161	897	tags=24%, list=9%, signal=22%	CTNNA1/LIPE/EZR/TGFBR2/ATP1B1/FLOT1/SLC2A1/CTNNB1/ATP2B4/FASLG/LCP2	0.244444
BP	GO:0032692	Cytokine Receptor Signaling & Inflammatory Response	negative regulation of interleukin-1 production	down	NK cell (CD56dim)	Prodromal_Control	17	-0.62475	-1.64307	0.0108053	0.0108053	0.133859	580	tags=35%, list=6%, signal=33%	ELF4/TNFAIP3/CPTP/SERPINB1/CX3CR1/PML	0.352941
BP	GO:0010833	Telomere & Nuclear Architecture	telomere maintenance via telomere lengthening	down	NK cell (CD56dim)	Prodromal_Control	64	-0.445544	-1.56985	0.0110143	0.0110143	0.135891	1544	tags=31%, list=16%, signal=26%	GNL3L/CCT4/PARN/NAF1/CCT5/PARP3/TNKS2/PARP1/HNRNPU/PIF1/SLX4/TP53/CCT6A/PTGES3/FBXO4/ATM/TINF2/CTNNB1/DKC1/PML	0.3125
BP	GO:0043123	PRR Signaling & Inflammasome Activation	positive regulation of canonical NF-kappaB signal transduction	down	NK cell (CD56dim)	Prodromal_Control	162	-0.337537	-1.38619	0.0110195	0.0110195	0.135891	2416	tags=41%, list=25%, signal=31%	LTBR/VAPA/DHX15/PRKCB/PELI1/ANKRD17/CASP8/TNFRSF11A/IRAK2/NAGK/NDFIP2/STAT3/TMEM9B/BIRC3/TRAF3IP2/UBE2N/GPR89A/LGALS9/CUL1/PINK1/TIRAP/CCDC22/IFIT5/FLNA/CYLD/PLCG2/PPM1A/XIAP/CD40/LTB/TIFA/TNFRSF1A/MALT1/PYCARD/CASP7/FLOT2/TRIM52/CASP1/IRAK1BP1/TRIM38/TRAF2/PIM2/TRIM5/SLC20A1/MYD88/PARP1/TRIM32/LTA/ILK/TRIM8/HUWE1/TRAF5/TNFSF10/IRF3/CD74/HLA-DRB1/CXXC5/FADD/FLOT1/TRIM22/CX3CR1/NUP62/TRADD/TNFSF14/FASLG/RELA/APOL3	0.41358
MF	GO:0016757	Protein Lipidation, Methylation & Acylation	glycosyltransferase activity	down	NK cell (CD56dim)	Prodromal_Control	145	-0.354095	-1.42562	0.0112094	0.0112094	0.137078	2149	tags=32%, list=23%, signal=25%	GBA2/GALNT4/ALG6/B4GAT1/FUT7/UPP1/PYGB/PARP11/LARGE1/FUT8/DPY19L4/B4GALT5/PIGV/B4GALT6/PIGM/PIGQ/GCNT1/GYG1/B4GALNT3/COLGALT2/MGAT5/UGGT1/PARP3/TNKS2/ARF4/B3GALT6/PARP1/DPY19L1/GYS1/COLGALT1/LFNG/PARP9/ST6GAL1/PARP12/PARP14/PARP10/ST3GAL3/PARP4/HPRT1/C1GALT1/MGAT2/PNP/FUT4/UMPS/ST8SIA6/ALG8/GLT8D2	0.324138
BP	GO:0072522	Nucleotide Biosynthesis & Transport	purine-containing compound biosynthetic process	up	NK cell (CD56dim)	Prodromal_Control	182	0.341168	1.40335	0.0112174	0.0112174	0.137078	1459	tags=24%, list=15%, signal=21%	NME3/NDUFS5/ATP5IF1/NDUFB10/NDUFB7/NDUFB2/PPT2/NDUFS6/ATP5PF/NDUFA1/ATP5MG/ATP5MC2/ACOT7/NDUFA13/NDUFB8/NDUFA11/PRPS1/ATP5F1E/SLC25A13/NDUFA2/ATP6V0C/NDUFB9/NDUFC2/TMSB4X/NDUFB11/NDUFA6/ATP5MF/ALDOA/ATP5ME/NDUFA7/NDUFB4/PRPSAP1/NDUFB6/PANK2/GUK1/ATP5MC3/ATP5PD/FAM3A/NDUFS7/NDUFA12/NDUFS8/APRT/COASY/NDUFA3	0.241758
BP	GO:0009612	Cytokine, Growth Factor & Broad Stress Response	response to mechanical stimulus	down	NK cell (CD56dim)	Prodromal_Control	102	-0.379518	-1.44206	0.0112537	0.0112537	0.137078	2416	tags=38%, list=25%, signal=29%	LTBR/LHFPL5/CASP8/TNFRSF11A/HABP4/PLEC/XPC/FAS/MAP3K1/FOS/CAPN2/LARGE1/GOT1/FYN/MAP3K14/RAF1/TUBA1A/CD40/TNFRSF1A/CITED2/CASP1/GCLC/SLC9A1/KIAA0319L/MYD88/PKD2L2/FOSB/HTT/PTK2/REST/FADD/MAPK14/IRF1/TNFSF14/TTN/SLC2A1/CTNNB1/STAT1/RELA	0.382353
BP	GO:0002520	Myeloid & Granulocyte Differentiation	immune system development	down	NK cell (CD56dim)	Prodromal_Control	136	-0.358822	-1.42728	0.0112537	0.0112537	0.137078	1491	tags=26%, list=16%, signal=23%	MSH2/RAF1/CYREN/CD40/IL27RA/LTB/PCID2/STAT5A/CITED2/PAXIP1/PARP3/XRCC4/HAVCR2/BCL2/STAT5B/ERCC1/CD3E/LTA/PCYT1A/TP53/ADAR/MSH6/TGFBR2/NBN/TNFAIP3/FADD/RNF8/CD2AP/TOX/TGFBR1/SWAP70/ATM/CRKL/CTNNB1/TBX21/PTPRC	0.264706
BP	GO:0002710	T Cell Biology	negative regulation of T cell mediated immunity	down	NK cell (CD56dim)	Prodromal_Control	23	-0.603531	-1.72242	0.0113022	0.0113022	0.137078	819	tags=26%, list=9%, signal=24%	SMAD7/SPN/PPP3CB/KLHL22/TBX21/PTPRC	0.26087
BP	GO:0002711	T Cell Biology	positive regulation of T cell mediated immunity	down	NK cell (CD56dim)	Prodromal_Control	41	-0.494528	-1.59032	0.0113022	0.0113022	0.137078	1467	tags=27%, list=15%, signal=23%	CD55/SASH3/MALT1/RSAD2/TRAF2/HLA-DRA/HLA-DRB1/FADD/KLHL22/TBX21/PTPRC	0.268293
BP	GO:0050790	Kinase & Phosphorylation Signaling	regulation of catalytic activity	down	NK cell (CD56dim)	Prodromal_Control	345	-0.295714	-1.30454	0.0113173	0.0113173	0.137078	1327	tags=19%, list=14%, signal=17%	DFFA/PYCARD/RFC3/RIPOR2/DIPK2A/XRCC4/PDCD4/HIPK3/MAP3K11/HGS/NPRL2/STRADB/SPINDOC/TRAF2/DUSP7/DNAJA1/FXN/PIK3R5/ABCE1/RANGAP1/PAQR3/HNRNPU/DOCK10/CAMKK2/TP53/TSG101/ARRDC3/PLSCR1/CDKN1B/FGD3/PRKCD/GNAI3/PIK3CG/SEMA4D/RAP2B/PIM1/NOTCH1/ADAR/PARP9/PPP1R12A/PTK2/CD74/ALS2/CHTOP/FGR/DOCK8/HLA-DRB1/SZT2/VPS25/MAPK14/CCAR2/RASSF2/HEG1/TBC1D10B/SERPINB1/RAPGEF6/PTK2B/AGAP2/CD300A/SNX18/DTX3L/PRDX3/PTPRC/RALGAPB/LCP2	0.188406
BP	GO:0051101	Transcription Initiation & Coregulator Binding	regulation of DNA binding	up	NK cell (CD56dim)	Prodromal_Control	28	0.538175	1.62784	0.0113508	0.0113508	0.137078	2134	tags=39%, list=23%, signal=31%	CEBPG/HMGB1/SUMO3/RB1/EDF1/ZBTB7A/DOT1L/GTF2B/IFNG/JUN/RNF220	0.392857
BP	GO:0097191	Apoptosis & Programmed Cell Death	extrinsic apoptotic signaling pathway	down	NK cell (CD56dim)	Prodromal_Control	143	-0.357697	-1.43655	0.0113903	0.0113903	0.137078	1606	tags=27%, list=17%, signal=23%	CYLD/DDX47/ZMYND11/MAP2K5/LMNA/ARHGEF2/RAF1/PDPK1/LTB/TNFRSF1A/PPP2R1A/DDX3X/PYCARD/GCLC/STRADB/TRAF2/BCL2/DAXX/GCLM/LTA/CTNNA1/SMAD4/MCL1/HTT/HSPA1B/TNFSF10/TNFAIP3/LGALS3/FADD/TGFBR1/TRADD/TNFSF14/FASLG/TRAF1/ACSL5/PML/RELA/PTPRC/HSPA1A	0.272727
BP	GO:0043086	Kinase & Phosphorylation Signaling	negative regulation of catalytic activity	down	NK cell (CD56dim)	Prodromal_Control	108	-0.373405	-1.44139	0.0113918	0.0113918	0.137078	1327	tags=24%, list=14%, signal=21%	DFFA/PYCARD/PDCD4/HIPK3/NPRL2/DUSP7/DNAJA1/ABCE1/PAQR3/HNRNPU/TP53/TSG101/CDKN1B/GNAI3/NOTCH1/ADAR/PARP9/PPP1R12A/VPS25/CCAR2/HEG1/SERPINB1/CD300A/DTX3L/PRDX3/PTPRC	0.240741
BP	GO:0060415	Skeletal & Muscle Development	muscle tissue morphogenesis	down	NK cell (CD56dim)	Prodromal_Control	21	-0.600734	-1.67612	0.0114462	0.0114462	0.137078	1506	tags=62%, list=16%, signal=52%	BMPR1A/EGLN1/TGFBR3/UBE4B/TPM1/ENG/SMAD4/SMAD7/S1PR1/NOTCH1/TGFBR1/HEG1/TTN	0.619048
BP	GO:0043122	PRR Signaling & Inflammasome Activation	regulation of canonical NF-kappaB signal transduction	down	NK cell (CD56dim)	Prodromal_Control	229	-0.323608	-1.37744	0.0114697	0.0114697	0.137078	1857	tags=31%, list=20%, signal=26%	GPR89A/LGALS9/CUL1/OPTN/PINK1/TIRAP/CCDC22/IFIT5/ANXA4/FLNA/CYLD/BTRC/TANK/PLCG2/PPM1A/OTUD7B/TGFBR3/ZMYND11/MAP2K5/PPM1N/XIAP/CD40/PDPK1/LTB/TIFA/TNFRSF1A/MALT1/PYCARD/PPM1B/ZNF675/CASP7/FLOT2/TRIM52/CASP1/IRAK1BP1/TRIM38/RORA/NLRX1/TRAF2/PIM2/TRIM5/SLC20A1/MYD88/PARP1/TRIM32/USP10/LTA/ILK/TRIM8/HUWE1/TRAF5/PIAS4/TNFSF10/IRF3/TNFAIP3/CD74/HLA-DRB1/CXXC5/FADD/FLOT1/MAPKBP1/TRIM22/CX3CR1/NUP62/TRADD/TNFSF14/STAT1/FASLG/TRAF1/RELA/APOL3	0.310044
BP	GO:0009209	Nucleotide Biosynthesis & Transport	pyrimidine ribonucleoside triphosphate biosynthetic process	up	NK cell (CD56dim)	Prodromal_Control	12	0.706289	1.72443	0.0114702	0.0114702	0.137078	1151	tags=33%, list=12%, signal=29%	NME3/UCKL1/UCK1/CTPS1	0.333333
BP	GO:0061795	Endosomal Sorting & Lysosomal Targeting	Golgi lumen acidification	up	NK cell (CD56dim)	Prodromal_Control	12	0.705694	1.72298	0.0114702	0.0114702	0.137078	2027	tags=58%, list=21%, signal=46%	ATP6AP2/ATP6V0C/ATP6V1F/RNASEK/ATP6V0B/ATP6AP1/ATP6V1H	0.583333
BP	GO:0045648	Myeloid & Granulocyte Differentiation	positive regulation of erythrocyte differentiation	down	NK cell (CD56dim)	Prodromal_Control	27	-0.568187	-1.67479	0.0115012	0.0115012	0.137145	1331	tags=33%, list=14%, signal=29%	NCKAP1L/ABCB10/STAT5B/GLUL/HSPA1B/ARNT/MAPK14/STAT1/HSPA1A	0.333333
BP	GO:0043388	Transcription Initiation & Coregulator Binding	positive regulation of DNA binding	up	NK cell (CD56dim)	Prodromal_Control	11	0.710507	1.6951	0.0115845	0.0115845	0.137834	1688	tags=55%, list=18%, signal=45%	CEBPG/HMGB1/RB1/EDF1/GTF2B/IFNG	0.545455
BP	GO:0062197	Cytokine, Growth Factor & Broad Stress Response	cellular response to chemical stress	down	NK cell (CD56dim)	Prodromal_Control	221	-0.318953	-1.35536	0.0116258	0.0116258	0.138023	2055	tags=30%, list=22%, signal=24%	ATP1A1/ATF2/NFE2L1/LRRC8D/PCNA/SLC25A24/ERCC6L2/FOS/CUL1/FUT8/GCH1/PINK1/FYN/CDKN2A/ABL2/IL18RAP/GPX7/RAD52/ARHGEF2/GSR/DDX3X/CAT/PYCARD/CAB39/CASP1/TPM1/FER/ZFP36L1/EIF2S1/DNAJA1/FXN/PARP1/XBP1/RCSD1/STX2/CAMKK2/NLK/TP53/PYROXD1/HSPA1B/PRKCD/USP25/TRAP1/ATG5/KLF2/TNFAIP3/WNK1/ARNT/VKORC1L1/ERMP1/TBC1D24/TRIM21/SETX/HDAC2/ATM/ABCC1/PEX5/SLC2A1/PYCR2/MDM2/TOP2B/PRDX3/PML/RELA/KEAP1/HSPA1A	0.298643
BP	GO:0072089	Cell Proliferation & Growth	stem cell proliferation	down	NK cell (CD56dim)	Prodromal_Control	48	-0.471003	-1.58383	0.0119015	0.0119015	0.140876	1345	tags=25%, list=14%, signal=22%	RUNX1/BYSL/ZFP36L1/HNRNPU/TP53/PIM1/NOTCH1/TGFBR2/TGFBR1/CTNNB1/PTPRC/IFT80	0.25
BP	GO:0002360	T Cell Biology	T cell lineage commitment	down	NK cell (CD56dim)	Prodromal_Control	29	-0.53685	-1.61128	0.0119181	0.0119181	0.140876	2173	tags=41%, list=23%, signal=32%	STAT3/JAK1/IRF4/CYLD/STAT5A/BCL2/TP53/SPN/TOX/SLAMF6/JAK3/TBX21	0.413793
BP	GO:0033628	Cell Adhesion, Junction & Polarity	regulation of cell adhesion mediated by integrin	down	NK cell (CD56dim)	Prodromal_Control	24	-0.584743	-1.68868	0.0120688	0.0120688	0.141972	923	tags=38%, list=10%, signal=34%	NCKAP1L/LPXN/CD3E/PIK3CG/PTK2/WNK1/SWAP70/CRKL/PTPN6	0.375
BP	GO:0006241	Nucleotide Biosynthesis & Transport	CTP biosynthetic process	up	NK cell (CD56dim)	Prodromal_Control	11	0.708405	1.69008	0.0120774	0.0120774	0.141972	1151	tags=36%, list=12%, signal=32%	NME3/UCKL1/UCK1/CTPS1	0.363636
BP	GO:0001942	Epithelial, Skin & Eye Development	hair follicle development	down	NK cell (CD56dim)	Prodromal_Control	34	-0.517758	-1.61777	0.0121062	0.0121062	0.141972	1050	tags=29%, list=11%, signal=26%	BCL2/SMAD4/FUZ/PIAS4/NOTCH1/NUMA1/HDAC2/TRADD/CTNNB1/RELA	0.294118
BP	GO:0007009	Lipid Flipping & Membrane Domain Transport	plasma membrane organization	down	NK cell (CD56dim)	Prodromal_Control	94	-0.3976	-1.49579	0.0121158	0.0121158	0.141972	1900	tags=31%, list=20%, signal=25%	LARGE1/ATP10A/ATP8B1/ANXA2/NDRG1/PRF1/PTEN/SYT11/SPACA6/WDR54/CASP7/CASP1/XRCC4/DEGS1/TIE1/STX2/SPTBN1/CHMP5/ILK/AHNAK/PLSCR1/MYH9/IQGAP1/SERINC3/FLOT1/SNX18/FASLG/PTPRC/CHMP7	0.308511
BP	GO:0009725	Endocrine & Hormone Regulation	response to hormone	down	NK cell (CD56dim)	Prodromal_Control	481	-0.273765	-1.23699	0.0122266	0.0122266	0.142961	2067	tags=26%, list=22%, signal=22%	LBH/RNF6/ATP1A1/JAK1/CTBP2/PLPP1/ARSB/EIF2B2/SP1/EIF2B3/PCNA/FUT7/GNB1/RXRB/UFSP2/FOS/PRKAR1A/TCF12/DDX17/GOT1/KDM3A/FYN/GNAQ/FECH/STAT2/PCK2/FBXW8/GPRIN3/RARG/PPP3CA/EIF2B1/FKBP4/EPM2AIP1/RAMP1/ACTN4/TGFBR3/UBR5/GCNT1/RAF1/PDPK1/LTA4H/CD38/IDE/ESR2/SAFB/CAT/STRN3/STAT5A/CITED2/BRD8/CAB39/PRCP/NR3C2/ASH2L/SCAP/GCLC/NCOA2/VPS54/FER/PTGER2/SESN3/ZFP36L1/BCL2/DAXX/SLC9A1/USF1/RNF14/GCLM/STAT5B/RANGAP1/PARP1/HNRNPU/OSBPL8/XBP1/ZDHHC7/SNW1/RBBP5/POR/CTNNA1/BBS2/SIK2/C2CD5/NCK1/ABHD2/EGR1/FOSB/HSPA1B/ANXA1/PRKCD/LPIN2/PAK1/PIM1/NOTCH1/KDM5D/ZMIZ1/KLF2/PTK2/TYK2/NCOR1/REST/MBD5/CD2AP/CAPN10/TOMM70/SOCS2/MAPK14/NCOA3/HDAC2/TRIM68/JAK3/ROCK2/RXRA/CRKL/NPC1/CSK/SLC2A1/STAT1/MDM2/HSPA8/RAB10/PAGR1/PML/RELA/PTPRC/HSPA1A/NCOA4	0.261954
BP	GO:0035295	Organ Differentiation & Tissue Homeostasis	tube development	down	NK cell (CD56dim)	Prodromal_Control	463	-0.280477	-1.27016	0.012282	0.012282	0.143299	1139	tags=17%, list=12%, signal=16%	FER/SPRY2/ITGAX/HGS/RNH1/PDCD6/TIMELESS/RORA/ZFP36L1/BCL2/HS2ST1/ENG/PLCG1/TIE1/XBP1/FMNL3/SDCCAG8/GLUL/CBFA2T2/HIF1AN/SMAD4/ILK/PAK4/SMAD7/C3AR1/FUZ/PERP/SGCD/IFT172/NUP50/NFATC3/TAB1/ANXA1/MED12/AGO1/S1PR1/AIMP2/MYH9/PRKACB/PIK3CG/PAK1/NOTCH1/ZMIZ1/KLF2/TGFBR2/PTK2/RDH10/TNFAIP3/WNK1/ATP5F1B/SETDB2/CLUAP1/TGFBR1/RBBP9/MAPK14/AMOT/ELK3/C1GALT1/HEG1/RRAS/CX3CR1/PIK3CD/VEZF1/ROCK2/CRKL/PTK2B/ITGA5/CTNNB1/STAT1/ATP2B4/ZEB1/FASLG/PML/ZNF354C/RELA/PTPN6/MTHFD1/CXCR3	0.168467
BP	GO:0003281	Cardiovascular & Vascular Development	ventricular septum development	down	NK cell (CD56dim)	Prodromal_Control	33	-0.540581	-1.66829	0.0123595	0.0123595	0.143893	2127	tags=48%, list=22%, signal=38%	AP2B1/BMPR1A/SUFU/EGLN1/TRIP11/TGFBR3/CNTRL/CITED2/SMAD4/SMAD7/NOTCH1/TGFBR2/DCTN5/TGFBR1/HEG1/MDM2	0.484848
BP	GO:0042113	B Cell & Immunoglobulin Biology	B cell activation	down	NK cell (CD56dim)	Prodromal_Control	187	-0.331729	-1.38213	0.012406	0.012406	0.144125	1683	tags=26%, list=18%, signal=22%	NCKAP1L/CMTM7/NHEJ1/CYLD/PLCG2/SYVN1/ZAP70/MSH2/VAV3/CD40/SASH3/IL27RA/CD38/MALT1/PCID2/STAT5A/ITGA4/PAXIP1/PARP3/ZFP36L1/BCL2/STAT5B/ERCC1/XBP1/DOCK10/PCYT1A/IKZF3/TP53/LFNG/VAV1/PRKCD/MSH6/NBN/TNFAIP3/CD74/RNF8/SWAP70/JAK3/PIK3CD/ATM/PTK2B/NFATC2/CD300A/LAX1/TXLNA/TOP2B/TBX21/PTPRC/PTPN6	0.262032
CC	GO:0042383	Cell Adhesion, Junction & Polarity	sarcolemma	down	NK cell (CD56dim)	Prodromal_Control	48	-0.469904	-1.58013	0.0124519	0.0124519	0.144324	1778	tags=35%, list=19%, signal=29%	ANXA2/LAMA2/PPP3CA/CORO1C/CAMK2D/SLC9A1/AHNAK/SGCD/ANXA1/UTRN/SNTB1/ATP1B1/PPP3CB/FLOT1/SLC2A1/ATP2B4/ANXA5	0.354167
BP	GO:0000096	Amino Acid Metabolism	sulfur amino acid metabolic process	down	NK cell (CD56dim)	Prodromal_Control	19	-0.58197	-1.57673	0.0124765	0.0124765	0.144324	1495	tags=32%, list=16%, signal=27%	SMS/ENOPH1/GCLC/GCLM/APIP/MTHFD1	0.315789
BP	GO:0070848	Organ Differentiation & Tissue Homeostasis	response to growth factor	down	NK cell (CD56dim)	Prodromal_Control	341	-0.300319	-1.32955	0.0125296	0.0125296	0.144629	1554	tags=21%, list=16%, signal=19%	PPM1A/GLG1/TGFBR3/LPXN/MAP2K5/RAF1/UBE2O/INTS9/XIAP/PDPK1/CAT/FGFBP3/CITED2/CD44/RAB35/GCLC/PDCD4/HIVEP1/FER/SPRY2/FLCN/HGS/PDCD6/ZFP36L1/NEO1/GCLM/EHD1/STAT5B/PARP1/ENG/PLCG1/XBP1/SNW1/NLK/TP53/TWF2/HIF1AN/SMAD4/ILK/SMAD7/CRIM1/FUZ/CORO1A/EGR1/TAB1/ANXA1/NOTCH1/IQGAP1/ZMIZ1/TGFBR2/PTK2/ARNT/CD2AP/NUMA1/SPG21/TGFBR1/MAPK14/NPTN/HDAC2/PIK3CD/ROCK2/CRKL/ITGA5/CASK/CTNNB1/MDM2/ATP2B4/ZEB1/FASLG/PML/RELA/HSPA1A/IFT80	0.214076
BP	GO:0170033	Amino Acid Metabolism	L-amino acid metabolic process	down	NK cell (CD56dim)	Prodromal_Control	78	-0.411518	-1.50826	0.0126684	0.0126684	0.145823	1634	tags=27%, list=17%, signal=22%	GOT2/IVD/SMS/ENOPH1/HMGCL/GLUD1/GCLC/GCLM/GLUL/ALDH5A1/FAH/ALDH18A1/HSD17B10/RIDA/SERINC3/QDPR/APIP/MTHFS/PYCR2/ATP2B4/MTHFD1	0.269231
MF	GO:0005096	GPCR Activity & Adenylate Cyclase Signaling	GTPase activator activity	down	NK cell (CD56dim)	Prodromal_Control	168	-0.34177	-1.41311	0.0127032	0.0127032	0.145823	2511	tags=39%, list=26%, signal=29%	DOCK7/ARAP2/TBC1D14/SMCR8/PDGFRB/PIK3R2/ARHGEF12/TBC1D22A/TBC1D13/TBC1D19/RGS17/SIPA1L1/SGSM1/TBCK/AGAP4/ARHGAP35/RGS14/BNIP2/EVI5L/SEC23B/GNAQ/ARHGAP1/TAGAP/NCKAP1L/SH3BP1/ARHGAP5/ABR/DOCK2/RABGAP1L/VAV3/ARHGAP10/RAB3GAP2/ARHGAP15/ARHGAP45/RACGAP1/CHN2/FLCN/STXBP5/NPRL2/GDI2/RANGAP1/TBC1D1/ARHGAP33/WDR41/ARHGAP17/IQGAP1/ARHGEF1/ARFGAP2/ARHGEF6/ALS2/GDI1/GMIP/RGPD2/ARHGAP27/TBC1D24/ARHGAP25/GAPVD1/RASA3/TBC1D10B/CHM/AGAP2/ARHGAP30/ARHGAP9/AGFG2/RALGAPB	0.386905
BP	GO:0032691	Cytokine Receptor Signaling & Inflammatory Response	negative regulation of interleukin-1 beta production	down	NK cell (CD56dim)	Prodromal_Control	16	-0.63726	-1.6471	0.0127138	0.0127138	0.145823	580	tags=38%, list=6%, signal=35%	ELF4/TNFAIP3/CPTP/SERPINB1/CX3CR1/PML	0.375
BP	GO:0001906	NK Cell & Cytotoxic Immunity	cell killing	down	NK cell (CD56dim)	Prodromal_Control	130	-0.361826	-1.43358	0.0128517	0.0128517	0.147094	1854	tags=34%, list=20%, signal=28%	CD2/VAMP7/LGALS9/NCF1/TOR2A/MICB/NCKAP1L/GBP3/AGER/IL18RAP/PRF1/CD55/MICA/STAT5A/TUBB/SH2D1A/HAVCR2/STAT5B/MYD88/LYST/CCL18/CORO1A/VAV1/PIM1/CD59/HLA-DRA/APOL1/LGALS3/HLA-DRB1/FADD/PPP3CB/HPRT1/GBP5/PIK3C3/SLAMF6/TIGIT/KIR3DL1/GZMK/CX3CR1/GBP1/SLAMF7/PTPRC/PTPN6/GBP2	0.338462
BP	GO:0072078	Kidney & Urogenital Development	nephron tubule morphogenesis	down	NK cell (CD56dim)	Prodromal_Control	17	-0.614765	-1.61681	0.0129239	0.0129239	0.147297	1050	tags=29%, list=11%, signal=26%	BCL2/HS2ST1/SMAD4/ILK/CTNNB1	0.294118
BP	GO:0030279	Skeletal & Muscle Development	negative regulation of ossification	down	NK cell (CD56dim)	Prodromal_Control	17	-0.614732	-1.61673	0.0129239	0.0129239	0.147297	1050	tags=29%, list=11%, signal=26%	BCL2/SMAD7/NOTCH1/PTK2B/BCOR	0.294118
BP	GO:0006338	Chromatin Remodeling & Histone Modification	chromatin remodeling	down	NK cell (CD56dim)	Prodromal_Control	449	-0.28618	-1.29221	0.0131227	0.0131227	0.148926	1878	tags=24%, list=20%, signal=20%	SPEN/MEN1/MRE11/NAA60/KDM3A/HDAC8/SETD4/RIOX1/GTF3C4/GATAD2B/VPS72/PER2/KDM3B/L3MBTL3/PRMT6/LMNB1/SSRP1/NUDT5/CHD1L/LMNA/UBR5/CIZ1/PHF8/MYBBP1A/CREBZF/ERCC6/KAT5/PCID2/BCL7B/RIOX2/PAXIP1/ASH2L/APOBEC3F/SS18/SETD5/RESF1/TRIM28/ACTR5/TASOR/METTL4/CABIN1/DAXX/RBM15B/PRMT5/MYD88/TSPYL1/SATB1/PARP1/HNRNPU/NAP1L2/KDM1B/USP10/IWS1/RBBP5/JADE2/SUPT16H/TP53/WDR5/PCGF1/ACTL6A/MBD1/SHPRH/GRWD1/EGR1/YEATS2/PHC1/DMAP1/HUWE1/PAK1/KDM5D/KLF2/HDGFL2/NBN/NAA50/BAZ2B/DNMT3A/CHTOP/REST/PHF2/SCMH1/RNF8/SETDB2/KDM4A/PRIMPOL/LRIF1/DCAF13/SFPQ/HNRNPK/LBR/EOMES/NCOA3/SRCAP/HDAC2/ZNFX1/ATM/MTA2/USP21/TRIM27/KDM5C/SMARCD2/TRIP12/BAZ1B/DTX3L/PML/BCOR/DDX23	0.23608
BP	GO:0061082	Macrophage Cytokine Production & IFN Regulation	myeloid leukocyte cytokine production	up	NK cell (CD56dim)	Prodromal_Control	35	0.506459	1.58633	0.0131404	0.0131404	0.148926	405	tags=20%, list=4%, signal=19%	MIF/RIPK2/LITAF/DDX21/UBE2J1/DDX1/LAPTM5	0.2
BP	GO:0010043	Metal Ion & Radiation Stress Response	response to zinc ion	up	NK cell (CD56dim)	Prodromal_Control	25	0.581761	1.72119	0.0131493	0.0131493	0.148926	1124	tags=28%, list=12%, signal=25%	CREB1/MT2A/MT1F/TSPO/MT1X/SOD2/MT1E	0.28
BP	GO:0030036	Actin Depolymerization & Cell Contraction	actin cytoskeleton organization	down	NK cell (CD56dim)	Prodromal_Control	368	-0.288754	-1.28752	0.0132975	0.0132975	0.150097	1911	tags=24%, list=20%, signal=20%	WDR1/IQSEC3/PRKAR1A/MICAL2/ZEB2/KANK3/BAG4/VASP/ABL2/DAPK3/NCKAP1L/SH3BP1/TNIK/SORBS3/FLNA/SVIL/DOCK2/ACTN4/EPB41/PLEK/CORO1C/MYO6/IQSEC1/ARHGEF2/FHOD1/SLC4A2/PDPK1/PYCARD/MRTFA/FCHSD2/SSH3/MINK1/RACGAP1/LCP1/TPM1/FER/PDLIM2/CARMIL2/RNH1/BCL2/SLC9A1/TRIM32/LIMA1/SPTBN1/FMNL3/PAFAH1B1/PDCD6IP/TWF2/SPECC1/SMAD4/FGD3/MYO1D/NCK1/CORO1A/ANXA1/PRKCD/S1PR1/EZR/MYH9/CARMIL3/PAK1/ARHGAP17/IQGAP1/ACTN1/ABI3/AP1AR/FLNB/ARFIP1/DIAPH1/PPP1R9A/MYO18A/CD2AP/ADD3/ARHGAP25/CAPN10/TGFBR1/SWAP70/AMOT/ROCK2/PTK2B/AGAP2/TTN/TRIM27/CDC42EP3/ADD1/AKAP11/ACTR3/ARAP3/STRIP1	0.241848
BP	GO:0032943	Cell Proliferation & Growth	mononuclear cell proliferation	down	NK cell (CD56dim)	Prodromal_Control	186	-0.33155	-1.38034	0.0133083	0.0133083	0.150097	2025	tags=33%, list=21%, signal=27%	VSIR/HLA-DPA1/TMEM131L/NCK2/PRKAR1A/LGALS9/ERBB2/FYN/TIRAP/CDKN2A/NCKAP1L/AGER/PPP3CA/CCDC88B/DOCK2/ZAP70/TNFRSF9/VAV3/CD55/SLC4A2/CD40/SASH3/CD38/MALT1/PYCARD/STAT5A/RIPOR2/MSN/HAVCR2/BCL2/STAT5B/MYD88/CD3E/PCYT1A/IKZF3/TP53/NCK1/CORO1A/ANXA1/VAV1/PRKCD/PIK3CG/ELF4/TGFBR2/TYK2/CD74/SPN/DOCK8/LGALS3/HLA-DRB1/FADD/PPP3CB/HPRT1/PNP/ATM/IRF1/TNFSF14/NFATC2/CTNNB1/CD300A/PTPRC/PTPN6	0.333333
BP	GO:0002456	T Cell Biology	T cell mediated immunity	down	NK cell (CD56dim)	Prodromal_Control	79	-0.402675	-1.47728	0.0133842	0.0133842	0.15064	1683	tags=28%, list=18%, signal=23%	NCKAP1L/AGER/PRF1/CD55/SASH3/MICA/MALT1/RSAD2/TRAF2/BTN3A2/SMAD7/KDM5D/HLA-DRA/SPN/HLA-DRB1/FADD/BTN3A3/PPP3CB/HPRT1/KLHL22/TBX21/PTPRC	0.278481
BP	GO:0035338	Glycerophospholipid & Acyl-CoA Biosynthesis	long-chain fatty-acyl-CoA biosynthetic process	down	NK cell (CD56dim)	Prodromal_Control	11	-0.697655	-1.6298	0.0134907	0.0134907	0.151523	1614	tags=45%, list=17%, signal=38%	HACD2/ACSL3/ELOVL6/ACSF3/ACSL5	0.454545
BP	GO:0000226	Microtubule & Cilium Biology	microtubule cytoskeleton organization	down	NK cell (CD56dim)	Prodromal_Control	398	-0.286976	-1.29027	0.0136058	0.0136058	0.1525	2265	tags=30%, list=24%, signal=24%	CROCC/INPPL1/LIMK2/TPR/CEP350/CEP63/FIGNL1/GBA2/SYNE2/RGS14/DNM2/BORA/EFNA5/DNAAF5/DYNC1H1/BNIP2/TACC3/SUN2/HOOK2/CCDC61/RNF4/CEP131/EFCAB11/BICD2/SPEF2/TUBA1B/CEP68/PDE4DIP/PCM1/KIAA0753/FLNA/POC5/CCDC88B/EFHC1/CYLD/FKBP4/MID1IP1/MCPH1/PTEN/LMNA/ARHGEF2/TUBA1A/SLAIN2/VCP/KIF3B/PPP2R1A/KAT5/MAP1S/RIPOR2/TUBB/CUL9/CCNF/PARP3/EML2/SS18/RACGAP1/CEP250/SPDL1/CCDC88C/CDK5RAP2/FER/SPRY2/KATNA1/NINL/MAP4/FAM110A/WEE1/KIF3A/HNRNPU/TTLL4/TXNDC9/CHEK2/SENP6/CHORDC1/PAFAH1B1/SDCCAG8/BBS2/CHMP5/PDCD6IP/ZW10/ILK/KIF21A/CDKN1B/IFT172/XPO1/HTT/HSPA1B/HDGFL3/EZR/CKAP5/STARD9/MYH9/KATNBL1/TUBD1/PAK1/PPP1R12A/NUBP1/DCTN1/MAPRE2/NCOR1/MAP7D1/NEK7/NUMA1/TRIM69/SLAIN1/INCENP/CLUAP1/KIF19/DCAF13/KATNAL1/ABRAXAS2/WRAP73/NUP62/ROCK2/CTNNB1/CLTC/CHMP7/HSPA1A	0.296482
BP	GO:0039531	PRR Signaling & Inflammasome Activation	regulation of cytoplasmic pattern recognition receptor signaling pathway	down	NK cell (CD56dim)	Prodromal_Control	94	-0.394779	-1.48518	0.0137119	0.0137119	0.153372	1441	tags=24%, list=15%, signal=21%	DDX60/XIAP/DDX3X/RSAD2/C1QBP/CSNK1A1/NLRX1/UBQLN1/OASL/MYD88/PARP1/NEK9/ZDHHC5/HSPA1B/TAB1/TNFAIP3/NEK7/CPTP/GBP5/AARS2/HSPA8/HSPA1A/GBP2	0.244681
BP	GO:0043405	Kinase & Phosphorylation Signaling	regulation of MAP kinase activity	down	NK cell (CD56dim)	Prodromal_Control	40	-0.491717	-1.58842	0.0137975	0.0137975	0.154011	2439	tags=48%, list=26%, signal=35%	PDGFRB/TRIB2/PDCD10/KSR1/PTPRJ/RGS14/ERBB2/PDCD4/HIPK3/MAP3K11/HGS/TRAF2/DUSP7/DNAJA1/PIK3R5/PAQR3/TSG101/PIK3CG/CD300A	0.475
CC	GO:0032588	Golgi Organization & Exocytic Trafficking	trans-Golgi network membrane	down	NK cell (CD56dim)	Prodromal_Control	84	-0.402512	-1.48847	0.0138767	0.0138767	0.154388	979	tags=23%, list=10%, signal=20%	VPS54/VPS13B/AP1S1/COG7/STX6/TMEM165/COG6/ATP9A/HLA-DRA/CD74/SLC30A6/HLA-DRB5/HLA-DRB1/ARFIP1/SCAMP2/CD2AP/VPS53/FCMR/CLTC	0.22619
BP	GO:0048525	Phagocytosis & Host-Pathogen Interaction	negative regulation of viral process	down	NK cell (CD56dim)	Prodromal_Control	54	-0.44459	-1.54482	0.0138883	0.0138883	0.154388	1224	tags=31%, list=13%, signal=28%	APOBEC3F/RSAD2/TRIM28/OASL/TRIM32/PLSCR1/SRPK1/TRIM8/VAPB/ILF3/RNASEL/APOBEC3D/TRIM21/ZNFX1/TRIM27/STAT1/OAS2	0.314815
BP	GO:0006949	Golgi Organization & Exocytic Trafficking	syncytium formation	down	NK cell (CD56dim)	Prodromal_Control	26	-0.572791	-1.6766	0.0139567	0.0139567	0.154806	1584	tags=42%, list=17%, signal=35%	DOCK2/RIPOR2/NEO1/EHD1/ERCC1/DYRK1B/MYH9/FLOT1/MAPK14/TNFSF14/NFATC2	0.423077
BP	GO:0150146	Cell Adhesion, Junction & Polarity	cell junction disassembly	down	NK cell (CD56dim)	Prodromal_Control	16	-0.633926	-1.63849	0.0139923	0.0139923	0.154806	1913	tags=56%, list=20%, signal=45%	EPHA4/MAP4K4/IQSEC1/PLXNC1/FER/PAK4/MAPRE2/TGFBR1/CX3CR1	0.5625
BP	GO:0043484	RNA Splicing & mRNA Processing	regulation of RNA splicing	up	NK cell (CD56dim)	Prodromal_Control	152	0.347424	1.40291	0.0140318	0.0140318	0.154806	1458	tags=26%, list=15%, signal=23%	SRSF10/UPF3B/RBFOX2/SAP18/HNRNPL/CELF1/RBM8A/WTAP/TAF6L/SRRM1/CDK11B/TRA2B/TRA2A/RBM7/RBM39/SF3B5/ENY2/CIRBP/RBM3/CLK1/ARGLU1/PRDX6/MAGOH/ZNF326/CDK11A/TAF10/SUPT7L/ERN1/RBM5/SON/AKAP17A/SRSF3/RBFOX3/METTL16/SRSF5/YTHDC1/THUMPD2/RBPMS2/FAM50A/CCNL1	0.263158
MF	GO:0051015	Actin Depolymerization & Cell Contraction	actin filament binding	down	NK cell (CD56dim)	Prodromal_Control	103	-0.381266	-1.44773	0.0140403	0.0140403	0.154806	1724	tags=33%, list=18%, signal=27%	ABL2/ABLIM1/FLNA/SVIL/ACTN4/CORO1C/MYO6/FHOD1/MAP1S/LCP1/TPM1/LIMA1/RCSD1/SPTBN1/FMNL3/CTNNA1/TWF2/MYO1D/CORO1A/EZR/MYH9/IQGAP1/ACTN1/ABI3/LASP1/FLNB/ARHGAP27/PPP1R9A/MYO18A/CD2AP/ADD3/TTN/ADD1/ACTR3	0.330097
CC	GO:0005685	RNA Splicing & mRNA Processing	U1 snRNP	up	NK cell (CD56dim)	Prodromal_Control	18	0.616274	1.66484	0.0141444	0.0141444	0.155507	688	tags=39%, list=7%, signal=36%	SNRPB/SNRPB2/SNRPC/SNRPF/SNRPD2/SNRPD1/SNRPD3	0.388889
BP	GO:0001562	Phagocytosis & Host-Pathogen Interaction	response to protozoan	down	NK cell (CD56dim)	Prodromal_Control	20	-0.601255	-1.66112	0.0141613	0.0141613	0.155507	980	tags=40%, list=10%, signal=36%	CCDC88B/CD40/MYD88/LYST/SPN/GBP1/GBP4/GBP2	0.4
MF	GO:1990404	Protein Lipidation, Methylation & Acylation	NAD+-protein mono-ADP-ribosyltransferase activity	down	NK cell (CD56dim)	Prodromal_Control	18	-0.6185	-1.66163	0.0142283	0.0142283	0.15576	1230	tags=50%, list=13%, signal=44%	PARP3/TNKS2/ARF4/PARP1/PARP9/PARP12/PARP14/PARP10/PARP4	0.5
BP	GO:0048709	Glial Differentiation & Myelination	oligodendrocyte differentiation	down	NK cell (CD56dim)	Prodromal_Control	48	-0.464924	-1.56339	0.0142419	0.0142419	0.15576	2460	tags=52%, list=26%, signal=39%	MAL/TSPAN2/SRSF1/HDAC1/CNP/SOX13/PTPRJ/ABCA2/CERS6/EIF2B2/EIF2B3/RHEB/WDR1/ERBB2/B4GALT5/EIF2B1/B4GALT6/PTEN/CERS5/PRMT5/MED12/NOTCH1/HDAC2/CSK/CTNNB1	0.520833
CC	GO:0019898	Cell Adhesion, Junction & Polarity	extrinsic component of membrane	down	NK cell (CD56dim)	Prodromal_Control	80	-0.410091	-1.50231	0.0142923	0.0142923	0.155996	2156	tags=39%, list=23%, signal=30%	CDHR3/AP2B1/ATP6V1C1/JAK1/TRAF3IP2/GNB1/TIRAP/GNAQ/GNA13/PIK3R4/PPP3CA/CUBN/COQ5/CARMIL2/STXBP5/PIK3R5/MYD88/ATP6V1B2/CTNNA1/SNX10/GNAI3/PIK3CG/TYK2/PICALM/COQ2/PIK3C3/JAK3/PIK3CD/ATM/CRKL/CTNNB1	0.3875
MF	GO:0140031	Kinase & Phosphorylation Signaling	phosphorylation-dependent protein binding	down	NK cell (CD56dim)	Prodromal_Control	10	-0.742337	-1.68724	0.0143213	0.0143213	0.155998	709	tags=50%, list=7%, signal=46%	PLCG2/VAV1/NBN/SOCS2/PTPN6	0.5
BP	GO:0098660	Cation Channel & Ion Transmembrane Transport	inorganic ion transmembrane transport	up	NK cell (CD56dim)	Prodromal_Control	366	0.289941	1.28563	0.0144238	0.0144238	0.156399	1621	tags=24%, list=17%, signal=21%	NEDD4L/CALM1/COX8A/VAMP2/UQCRFS1/NDUFS5/NDUFB10/NDUFB7/NDUFB2/COX5B/NDUFS6/ATP5PF/NDUFA1/ATP5MG/AFG3L2/LAMP1/ATP5MC2/ATOX1/NDUFB8/RANGRF/CLIC3/ATP5F1E/UQCRH/ATP6V0E2/PLCL1/ATP6AP2/SLC25A13/NDUFA2/ATP6V0C/NDUFB9/NDUFC2/CTNS/GSTM2/ATP6V1E2/COX6B1/SELENON/DDIT3/NDUFA6/COX7B/ATP5MF/CHP1/BAX/SMDT1/UQCR10/SLC25A25/COX7A2/ATP6V1F/ATP5ME/CLCN6/F2R/PDE4D/CYC1/NDUFA7/NDUFB4/BAK1/SLC12A9/KCNK12/CYBA/SPG7/ITPR3/NDUFB6/RNASEK/ATP5MC3/SNTA1/ZDHHC13/ATP1B3/ATP5PD/ISCU/CALM2/NDUFS7/NDUFA12/UQCRC1/COX7A2L/SLC39A10/NDUFS8/SLC25A5/COX4I1/XPR1/NDUFA3/COX5A/AKAP7/ATP5F1D/TMEM94/ATP6V0B/SLC11A1/SLC37A4/CCL3/ATP6V1G1	0.240437
CC	GO:0000803	Telomere & Nuclear Architecture	sex chromosome	down	NK cell (CD56dim)	Prodromal_Control	22	-0.566005	-1.60359	0.0144417	0.0144417	0.156399	970	tags=27%, list=10%, signal=25%	HNRNPU/PHC1/DNMT3A/LRIF1/SMC6/SIN3B	0.272727
BP	GO:0031334	Protein Dimerization & Complex Assembly	positive regulation of protein-containing complex assembly	down	NK cell (CD56dim)	Prodromal_Control	131	-0.351897	-1.3958	0.0144614	0.0144614	0.156399	1808	tags=31%, list=19%, signal=26%	PINK1/BAG4/TIRAP/VASP/PDE4DIP/NCKAP1L/PLCG2/GNL3L/PLEK/SLAIN2/VCP/DDX3X/PYCARD/FCHSD2/LCP1/CDK5RAP2/FER/CARMIL2/CSNK1A1/EIF4G1/MSN/MYD88/TP53/NEK9/ZDHHC5/CDKN1B/NCK1/HSPA1B/CKAP5/PAK1/DCTN1/LGALS3/NEK7/NUMA1/SLAIN1/GBP5/ATM/PTK2B/CDC42EP3/HSPA1A/GBP2	0.312977
MF	GO:0000979	DNA-Binding TF Activity & Core Promoter Binding	RNA polymerase II core promoter sequence-specific DNA binding	down	NK cell (CD56dim)	Prodromal_Control	15	-0.659352	-1.67108	0.0144737	0.0144737	0.156399	469	tags=27%, list=5%, signal=25%	REST/STAT1/GTF2A1/RELA	0.266667
MF	GO:0140776	Protein Dimerization & Complex Assembly	protein-containing complex destabilizing activity	down	NK cell (CD56dim)	Prodromal_Control	10	-0.741341	-1.68498	0.0145994	0.0145994	0.157443	1131	tags=70%, list=12%, signal=62%	FIGNL1/NSF/KATNA1/HSPA1B/KATNAL1/HSPA8/HSPA1A	0.7
CC	GO:0005657	DNA Repair & Genome Integrity	replication fork	down	NK cell (CD56dim)	Prodromal_Control	59	-0.434722	-1.52837	0.0147949	0.0147949	0.159102	1415	tags=29%, list=15%, signal=25%	PLRG1/RAD51B/RFC3/RAD51D/MUS81/TIMELESS/POLA1/PARP1/TP53/DMAP1/NBN/POLH/PRIMPOL/SMARCAL1/RAD51C/BAZ1B/MCM3	0.288136
BP	GO:0009117	Nucleotide Biosynthesis & Transport	nucleotide metabolic process	up	NK cell (CD56dim)	Prodromal_Control	328	0.294887	1.29419	0.014812	0.014812	0.159102	1564	tags=23%, list=16%, signal=20%	DNM1L/NME3/XPO4/NDUFS5/ATP5IF1/NDUFB10/NDUFB7/NDUFB2/NDUFS6/ATP5PF/FIS1/NDUFA1/UCKL1/ATP5MG/ATP5MC2/NDUFA13/NDUFB8/NDUFA11/TDG/PRPS1/ATP5F1E/NT5C/SLC25A13/NDUFA2/ATP6V0C/NDUFB9/NDUFC2/CTNS/TMSB4X/NDUFB11/SELENON/BLOC1S6/NDUFA6/ATP5MF/ALDOA/SLC25A25/NOCT/TSPO/HINT1/TK2/ATP5ME/PDE4D/NDUFA7/NDUFB4/DCXR/ABHD14B/UCK1/PRPSAP1/PARK7/TIGAR/TKT/PGM1/MLST8/NDUFB6/SMUG1/CTPS1/GUK1/ATP5MC3/HIF1A/MDH2/PRXL2C/ATP5PD/FAM3A/NDUFS7/NDUFA12/MPP1/NDUFS8/ENTPD5/APRT/IER3/NDUFA3/MTHFD2L/LDHB/NT5C2/ATP5F1D/ZBTB7A	0.231707
BP	GO:0019080	Phagocytosis & Host-Pathogen Interaction	viral gene expression	down	NK cell (CD56dim)	Prodromal_Control	69	-0.41852	-1.49763	0.0148456	0.0148456	0.159147	1118	tags=23%, list=12%, signal=21%	CSNK1A1/USF1/TRIM32/TRIM8/ATG5/PARP9/ST6GAL1/MDFIC/PARP10/ST3GAL3/EIF2D/TRIM21/MGAT2/CANX/TRIM27/EIF3A	0.231884
BP	GO:0043373	T Cell Biology	CD4-positive, alpha-beta T cell lineage commitment	down	NK cell (CD56dim)	Prodromal_Control	23	-0.588351	-1.67909	0.014903	0.014903	0.159447	493	tags=39%, list=5%, signal=37%	STAT3/JAK1/IRF4/STAT5A/SPN/TOX/SLAMF6/JAK3/TBX21	0.391304
BP	GO:0033962	mRNA Decay, P-body & miRNA Silencing	P-body assembly	up	NK cell (CD56dim)	Prodromal_Control	23	0.579526	1.67254	0.0149639	0.0149639	0.159783	1015	tags=35%, list=11%, signal=31%	TNRC6A/NBDY/RC3H1/LSM4/DDX6/LSM3/NOCT/AGO2	0.347826
BP	GO:0042832	PRR Signaling & Inflammasome Activation	defense response to protozoan	down	NK cell (CD56dim)	Prodromal_Control	18	-0.614253	-1.65022	0.0150736	0.0150736	0.160637	1616	tags=39%, list=17%, signal=32%	CCDC88B/CD40/MYD88/LYST/GBP1/GBP4/GBP2	0.388889
BP	GO:0006874	Calcium & Ion Homeostasis Signaling	intracellular calcium ion homeostasis	down	NK cell (CD56dim)	Prodromal_Control	132	-0.356791	-1.41157	0.0151105	0.0151105	0.160714	1050	tags=17%, list=11%, signal=16%	BCL2/PLCG1/LCK/CHERP/ITPR2/CORO1A/HTT/TMEM165/VAPB/ATG5/ANXA6/DIAPH1/ATP1B1/YWHAE/NPTN/PTK2B/ATP2B4/FASLG/PML/SLC10A7/PTPRC/PTPN6/CXCR3	0.174242
BP	GO:0090287	Cytokine, Growth Factor & Broad Stress Response	regulation of cellular response to growth factor stimulus	down	NK cell (CD56dim)	Prodromal_Control	140	-0.356686	-1.42494	0.015167	0.015167	0.160999	1554	tags=25%, list=16%, signal=21%	PPM1A/GLG1/TGFBR3/UBE2O/INTS9/XIAP/PDPK1/FGFBP3/CITED2/SPRY2/FLCN/HGS/PDCD6/NEO1/ENG/XBP1/SNW1/TP53/HIF1AN/SMAD4/ILK/SMAD7/CRIM1/FUZ/NOTCH1/ARNT/NUMA1/NPTN/HDAC2/ITGA5/CASK/CTNNB1/ATP2B4/ZEB1/HSPA1A	0.25
BP	GO:1903131	Myeloid & Granulocyte Differentiation	mononuclear cell differentiation	down	NK cell (CD56dim)	Prodromal_Control	345	-0.293337	-1.29405	0.015267	0.015267	0.161743	2041	tags=28%, list=22%, signal=23%	HHEX/ATF2/JAK1/VSIR/TMEM131L/TRAF3IP2/FUT7/IRF4/FOS/LARGE1/MEN1/GPR89A/CD2/LGALS9/ZNF683/ERBB2/CDKN2A/ITPRIPL1/NCKAP1L/AGER/CMTM7/L3MBTL3/ACIN1/NHEJ1/CYLD/DOCK2/PLCG2/SYVN1/ZAP70/MSH2/TNFRSF9/SLC4A2/SASH3/KAT5/MALT1/PCID2/RUNX1/STAT5A/ITGA4/RSAD2/PATZ1/VPS54/RORA/ZFP36L1/BCL2/STAT5B/MYD88/PARP1/XBP1/DOCK10/CD3E/TCF7/LCK/IKZF3/TP53/ACTL6A/SMAD7/NFATC3/EGR1/LFNG/ANXA1/VAV1/MYH9/ATG5/TESPA1/ZMIZ1/TGFBR2/IL12RB2/HLA-DRA/CD74/SPN/THEMIS/HLA-DRB1/GPR68/FADD/SART1/GPR89B/TOX/CDK6/PPP3CB/SLAMF6/EOMES/PNP/JAK3/PIK3CD/ATM/RXRA/IRF1/PTK2B/CTNNB1/SMARCD2/ZEB1/TOP2B/TBX21/PTPRC/PTPN6	0.278261
BP	GO:0042026	Chaperone-Mediated Protein Folding	protein refolding	down	NK cell (CD56dim)	Prodromal_Control	21	-0.589579	-1.645	0.0154817	0.0154817	0.162935	1031	tags=33%, list=11%, signal=30%	DNAJA1/HSPA13/SDF2/HSPA1B/HSPA8/HSPA6/HSPA1A	0.333333
BP	GO:0048644	Skeletal & Muscle Development	muscle organ morphogenesis	down	NK cell (CD56dim)	Prodromal_Control	24	-0.575893	-1.66313	0.0155419	0.0155419	0.162935	1506	tags=62%, list=16%, signal=53%	ARID5B/BMPR1A/EGLN1/TGFBR3/UBE4B/GMPPA/TPM1/ENG/SMAD4/SMAD7/S1PR1/NOTCH1/TGFBR1/HEG1/TTN	0.625
BP	GO:0098773	Epithelial, Skin & Eye Development	skin epidermis development	down	NK cell (CD56dim)	Prodromal_Control	47	-0.456226	-1.51685	0.0155492	0.0155492	0.162935	1050	tags=23%, list=11%, signal=21%	BCL2/LSR/SMAD4/FUZ/PIAS4/NOTCH1/NUMA1/HDAC2/TRADD/CTNNB1/RELA	0.234043
BP	GO:0051338	Kinase & Phosphorylation Signaling	regulation of transferase activity	down	NK cell (CD56dim)	Prodromal_Control	194	-0.324402	-1.35833	0.0155969	0.0155969	0.162935	1325	tags=20%, list=14%, signal=18%	PYCARD/RFC3/DIPK2A/PDCD4/HIPK3/MAP3K11/HGS/NPRL2/STRADB/SPINDOC/TRAF2/DUSP7/DNAJA1/PIK3R5/PAQR3/HNRNPU/CAMKK2/TSG101/ARRDC3/CDKN1B/PIK3CG/RAP2B/PIM1/ADAR/PTK2/CD74/ALS2/FGR/HLA-DRB1/VPS25/RASSF2/HEG1/PTK2B/AGAP2/CD300A/DTX3L/PRDX3/PTPRC/LCP2	0.201031
BP	GO:0098662	Cation Channel & Ion Transmembrane Transport	inorganic cation transmembrane transport	up	NK cell (CD56dim)	Prodromal_Control	343	0.295904	1.30876	0.0156635	0.0156635	0.162935	1621	tags=24%, list=17%, signal=21%	NEDD4L/CALM1/COX8A/VAMP2/UQCRFS1/NDUFS5/NDUFB10/NDUFB7/NDUFB2/COX5B/NDUFS6/ATP5PF/NDUFA1/ATP5MG/AFG3L2/LAMP1/ATP5MC2/ATOX1/NDUFB8/RANGRF/ATP5F1E/UQCRH/ATP6V0E2/PLCL1/ATP6AP2/SLC25A13/NDUFA2/ATP6V0C/NDUFB9/NDUFC2/CTNS/GSTM2/ATP6V1E2/COX6B1/SELENON/DDIT3/NDUFA6/COX7B/ATP5MF/CHP1/BAX/SMDT1/UQCR10/SLC25A25/COX7A2/ATP6V1F/ATP5ME/F2R/PDE4D/CYC1/NDUFA7/NDUFB4/BAK1/SLC12A9/KCNK12/CYBA/SPG7/ITPR3/NDUFB6/RNASEK/ATP5MC3/SNTA1/ZDHHC13/ATP1B3/ATP5PD/ISCU/CALM2/NDUFS7/NDUFA12/UQCRC1/COX7A2L/SLC39A10/NDUFS8/SLC25A5/COX4I1/NDUFA3/COX5A/AKAP7/ATP5F1D/TMEM94/ATP6V0B/SLC11A1/CCL3/ATP6V1G1	0.244898
MF	GO:0001618	Phagocytosis & Host-Pathogen Interaction	virus receptor activity	down	NK cell (CD56dim)	Prodromal_Control	37	-0.49489	-1.58404	0.0156825	0.0156825	0.162935	867	tags=30%, list=9%, signal=27%	CD55/IDE/ITGB7/PLSCR1/HSPA1B/MYH9/ILF3/NCAM1/NPC1/ITGA5/HSPA1A	0.297297
MF	GO:0140272	Anion Channel, Domain Binding & Misc Transport	exogenous protein binding	down	NK cell (CD56dim)	Prodromal_Control	37	-0.49489	-1.58404	0.0156825	0.0156825	0.162935	867	tags=30%, list=9%, signal=27%	CD55/IDE/ITGB7/PLSCR1/HSPA1B/MYH9/ILF3/NCAM1/NPC1/ITGA5/HSPA1A	0.297297
BP	GO:0045069	Phagocytosis & Host-Pathogen Interaction	regulation of viral genome replication	down	NK cell (CD56dim)	Prodromal_Control	60	-0.437316	-1.53917	0.0156825	0.0156825	0.162935	1727	tags=38%, list=18%, signal=32%	IFIT5/FAM111A/OAS1/DDX3X/PPID/APOBEC3F/RSAD2/TRIM28/TRIM38/BCL2/OASL/PLSCR1/SRPK1/VAPB/NOTCH1/ADAR/ILF3/LARP1/RNASEL/APOBEC3D/ZNFX1/OAS2/TOP2B	0.383333
MF	GO:0046873	Lipid Flipping & Membrane Domain Transport	metal ion transmembrane transporter activity	down	NK cell (CD56dim)	Prodromal_Control	119	-0.376793	-1.4742	0.0157103	0.0157103	0.162935	1645	tags=24%, list=17%, signal=20%	SLC10A3/SLC12A7/KCNA3/NIPA2/CCDC51/SLC12A4/TRPV2/CNNM2/SLC30A7/SLC41A3/SLC9B2/SLC9A1/SLC20A1/SLC39A11/SLC30A9/PKD2L2/ITPR2/SLC5A3/TMEM165/TMBIM4/ORAI3/SLC30A6/SEC61A1/KCNQ5/ATP1B1/NIPA1/KCNAB2/ATP2B4	0.235294
BP	GO:0070168	Organ Differentiation & Tissue Homeostasis	negative regulation of biomineral tissue development	down	NK cell (CD56dim)	Prodromal_Control	10	-0.735516	-1.67174	0.0157117	0.0157117	0.162935	608	tags=40%, list=6%, signal=37%	NOTCH1/ROCK2/PTK2B/BCOR	0.4
BP	GO:0060317	Cardiovascular & Vascular Development	cardiac epithelial to mesenchymal transition	down	NK cell (CD56dim)	Prodromal_Control	10	-0.735266	-1.67117	0.0157117	0.0157117	0.162935	1506	tags=70%, list=16%, signal=59%	TGFBR3/PDCD4/ENG/SMAD4/NOTCH1/TGFBR2/TGFBR1	0.7
BP	GO:0051962	Glial Differentiation & Myelination	positive regulation of nervous system development	down	NK cell (CD56dim)	Prodromal_Control	121	-0.358292	-1.4057	0.0157407	0.0157407	0.162935	986	tags=17%, list=10%, signal=16%	PRMT5/TRIM32/SNW1/LTA/PAFAH1B1/TWF2/CLSTN1/SEMA4D/PAK1/NOTCH1/GDI1/AMIGO2/LINGO2/TBC1D24/NPTN/HDAC2/CAPRIN1/CX3CR1/CTNNB1/ANAPC2/RELA	0.173554
BP	GO:0001767	T Cell Biology	establishment of lymphocyte polarity	down	NK cell (CD56dim)	Prodromal_Control	12	-0.693311	-1.656	0.0159897	0.0159897	0.164243	1983	tags=75%, list=21%, signal=59%	SCRIB/TRAF3IP2/ABL2/DOCK2/SNX27/RIPOR2/FLOT2/MYH9/DOCK8	0.75
MF	GO:0030695	GPCR Activity & Adenylate Cyclase Signaling	GTPase regulator activity	down	NK cell (CD56dim)	Prodromal_Control	312	-0.302657	-1.32866	0.016019	0.016019	0.164243	1754	tags=24%, list=18%, signal=20%	GNAQ/ARHGAP1/GNA13/TAGAP/NCKAP1L/SH3BP1/ARHGAP5/ABR/EIF2B1/DOCK2/RCC2/RABGAP1L/IQSEC1/RIC8B/ARHGEF2/VAV3/IPO5/ARHGAP10/RAB3GAP2/ARHGAP15/KRIT1/LAMTOR3/ARHGAP45/DEF6/RACGAP1/CHN2/RASGEF1A/CCDC88C/FLCN/STXBP5/NPRL2/GDI2/ARF4/GBF1/RANGAP1/PLCG1/DOCK10/TBC1D1/MON1A/ARHGAP33/SPATA13/FGD3/CYTH4/WDR41/VAV1/ARHGAP17/IQGAP1/ARHGEF1/ARFGAP2/ARHGEF6/PLEKHG3/ALS2/GDI1/GMIP/DOCK8/RGPD2/ARHGAP27/CDC42SE1/TBC1D24/ARHGAP25/SH2D3C/GAPVD1/SWAP70/RASA3/TBC1D10B/ARHGEF3/CHM/RAPGEF6/AGAP2/ARHGAP30/ARHGAP9/DENND2D/AGFG2/RALGAPB	0.237179
BP	GO:0001657	Kidney & Urogenital Development	ureteric bud development	down	NK cell (CD56dim)	Prodromal_Control	22	-0.561995	-1.59223	0.0160295	0.0160295	0.164243	1342	tags=32%, list=14%, signal=27%	CAT/BCL2/HS2ST1/SMAD4/ILK/SMAD7/CTNNB1	0.318182
BP	GO:1902532	Cytokine, Growth Factor & Broad Stress Response	negative regulation of intracellular signal transduction	down	NK cell (CD56dim)	Prodromal_Control	498	-0.274528	-1.24998	0.0160402	0.0160402	0.164243	1606	tags=21%, list=17%, signal=19%	CYLD/BTRC/TANK/SYVN1/PPM1A/OTUD7B/PLEK/VRK3/TGFBR3/ZMYND11/PTEN/MAP2K5/ARHGEF2/XIAP/TMEM127/VCP/PPP2R1A/DDX3X/PYCARD/STRN3/PPM1B/ZNF675/RIPOR2/ARHGAP45/CD44/PDCD4/WDR59/HIPK3/MKRN2/SPRY2/C1QBP/MAT2A/FLCN/CSNK1A1/NPRL2/PDCD6/SESN3/RORA/PPP1R10/NLRX1/DUSP7/BCL2/UBQLN1/DNAJA1/PAQR3/PARP1/ENG/TRIM32/XBP1/CHEK2/SEC13/USP10/PAFAH1B1/NLK/WDR24/SMAD4/SMAD7/NCK1/PRKCD/EZR/PRKACB/HUWE1/TRAP1/PIAS4/PIM1/STAMBPL1/ARHGAP17/PRKAR1B/TNFAIP3/CD74/WNK1/NCOR1/GMIP/SZT2/CPTP/CD2AP/ARHGAP25/DCAF13/MAPKBP1/MAPK14/CCAR2/KLHL22/RASA3/RASSF2/HEG1/NUP62/ATM/CRKL/NPC1/CSK/GBP1/ARHGAP30/CTNNB1/AARS2/STAT1/MDM2/CD300A/LAX1/EIF3A/ATP2B4/HSPA8/RELA/PTPRC/PTPN6/STRIP1/HSPA1A	0.212851
BP	GO:0021536	Neurogenesis & Neural Circuit Formation	diencephalon development	up	NK cell (CD56dim)	Prodromal_Control	14	0.646623	1.63845	0.0160518	0.0160518	0.164243	618	tags=36%, list=7%, signal=33%	CREB1/UBB/UQCRQ/BLOC1S6/BAX	0.357143
BP	GO:0000423	Selective Autophagy & Cargo Sequestration	mitophagy	up	NK cell (CD56dim)	Prodromal_Control	80	0.41028	1.51744	0.0160623	0.0160623	0.164243	1844	tags=31%, list=19%, signal=25%	DNM1L/ATP5IF1/ATG4B/MAP1LC3B/FKBP8/ULK1/NIPSNAP2/TSPO/TOMM7/GSK3A/RBX1/NIPSNAP1/CDC37/TIGAR/PARL/GABARAP/SLC25A5/BECN1/ULK3/MAP1LC3A/ARFIP2/SPATA33/VDAC1/ATG14/USP36	0.3125
MF	GO:0140303	Lipid Flipping & Membrane Domain Transport	intramembrane lipid transporter activity	down	NK cell (CD56dim)	Prodromal_Control	30	-0.507418	-1.53789	0.0160794	0.0160794	0.164243	803	tags=20%, list=8%, signal=18%	PLSCR1/ATP8B2/ATP9A/SERINC3/TMEM30A/ATP11C	0.2
BP	GO:0060675	Kidney & Urogenital Development	ureteric bud morphogenesis	down	NK cell (CD56dim)	Prodromal_Control	14	-0.643343	-1.59673	0.0161932	0.0161932	0.164784	1050	tags=36%, list=11%, signal=32%	BCL2/HS2ST1/SMAD4/ILK/CTNNB1	0.357143
BP	GO:0072171	Kidney & Urogenital Development	mesonephric tubule morphogenesis	down	NK cell (CD56dim)	Prodromal_Control	14	-0.643343	-1.59673	0.0161932	0.0161932	0.164784	1050	tags=36%, list=11%, signal=32%	BCL2/HS2ST1/SMAD4/ILK/CTNNB1	0.357143
MF	GO:0070990	RNA Modification & tRNA Biology	snRNP binding	up	NK cell (CD56dim)	Prodromal_Control	10	0.725605	1.67348	0.0162829	0.0162829	0.165385	2399	tags=70%, list=25%, signal=52%	SNRPB/SNRPD1/RBM39/SNRPA/STRAP/SNRPN/SNRNP70	0.7
BP	GO:0141087	PRR Signaling & Inflammasome Activation	positive regulation of inflammasome-mediated signaling pathway	down	NK cell (CD56dim)	Prodromal_Control	23	-0.583074	-1.66403	0.0163499	0.0163499	0.165755	1561	tags=39%, list=16%, signal=33%	PLCG2/DDX3X/CSNK1A1/MYD88/NEK9/ZDHHC5/NEK7/GBP5/GBP2	0.391304
BP	GO:0002221	PRR Signaling & Inflammasome Activation	pattern recognition receptor signaling pathway	down	NK cell (CD56dim)	Prodromal_Control	215	-0.31749	-1.34121	0.0163976	0.0163976	0.165928	1696	tags=23%, list=18%, signal=19%	PIK3AP1/RNF135/MFHAS1/CYLD/OAS1/SCIMP/PLCG2/IPO5/DDX60/XIAP/PDPK1/TIFA/KAT5/DDX3X/PYCARD/MAPKAPK3/TLR1/CASP1/RSAD2/C1QBP/CSNK1A1/NLRX1/HAVCR2/UBQLN1/OASL/MYD88/PARP1/TRIM32/NEK9/ZDHHC5/HSPA1B/TAB1/IRF3/TNFAIP3/GDI1/NEK7/CPTP/GBP5/MAPK14/YWHAE/IRF1/AARS2/CD300A/IRF5/HSPA8/RELA/PTPN6/HSPA1A/GBP2	0.227907
CC	GO:0000139	Golgi Organization & Exocytic Trafficking	Golgi membrane	down	NK cell (CD56dim)	Prodromal_Control	470	-0.272728	-1.23335	0.0164693	0.0164693	0.166342	1414	tags=18%, list=15%, signal=16%	GNPNAT1/GOLGB1/COPG2/MGAT5/TNFRSF1A/VPS45/USP32/PYCARD/SNAPIN/NRAS/SLC30A7/DIPK2A/SCAP/TMEM87B/TNKS2/ATL1/CHST12/DOP1A/SCOC/ARF4/B3GALT6/GBF1/KIAA0319L/HS2ST1/PAQR3/VPS13B/ZDHHC7/APH1B/AP1S1/ATF6/GOLIM4/NDST2/ZDHHC5/SGCD/CYTH4/COG7/ADAM10/LFNG/GNAI3/STX6/TMEM165/COG6/PSEN2/CLSTN1/HUWE1/TMBIM4/NOTCH1/CD59/ST6GAL1/CASD1/GIMAP1/PI4K2B/ARFGAP2/HLA-DRA/CD74/SERINC3/HLA-DRB5/HLA-DRB1/ARFIP1/PLD1/ST3GAL3/GOLGA5/MYO18A/RRAS2/GPR89B/COPG1/CLCN3/GBP5/NCAM1/COPB1/C1GALT1/MGAT2/GOLGA3/FUT4/UNC50/GBP1/SLC2A1/ST8SIA6/ARCN1/LPCAT1/RAB10/COPB2/SLC10A7/GBP4/GBP2	0.180851
BP	GO:0000768	Golgi Organization & Exocytic Trafficking	syncytium formation by plasma membrane fusion	down	NK cell (CD56dim)	Prodromal_Control	25	-0.55874	-1.62645	0.0166071	0.0166071	0.166801	1584	tags=44%, list=17%, signal=37%	CAPN2/DOCK2/RIPOR2/NEO1/EHD1/DYRK1B/MYH9/FLOT1/MAPK14/TNFSF14/NFATC2	0.44
BP	GO:0140253	Golgi Organization & Exocytic Trafficking	cell-cell fusion	down	NK cell (CD56dim)	Prodromal_Control	25	-0.55874	-1.62645	0.0166071	0.0166071	0.166801	1584	tags=44%, list=17%, signal=37%	CAPN2/DOCK2/RIPOR2/NEO1/EHD1/DYRK1B/MYH9/FLOT1/MAPK14/TNFSF14/NFATC2	0.44
BP	GO:1990166	DNA Repair & Genome Integrity	protein localization to site of double-strand break	down	NK cell (CD56dim)	Prodromal_Control	22	-0.559717	-1.58577	0.0166071	0.0166071	0.166801	1454	tags=45%, list=15%, signal=39%	CYREN/KAT5/PARP3/XRCC4/MDC1/PARP1/HTATSF1/NBN/RNF8/ATM	0.454545
BP	GO:0045580	T Cell Biology	regulation of T cell differentiation	down	NK cell (CD56dim)	Prodromal_Control	131	-0.346906	-1.37601	0.0166723	0.0166723	0.167146	2025	tags=30%, list=21%, signal=24%	VSIR/TMEM131L/IRF4/CD2/LGALS9/ZNF683/ERBB2/CDKN2A/NCKAP1L/CYLD/ZAP70/SLC4A2/SASH3/KAT5/MALT1/RUNX1/STAT5A/STAT5B/XBP1/TCF7/LCK/ACTL6A/SMAD7/ANXA1/TESPA1/ZMIZ1/TGFBR2/HLA-DRA/CD74/HLA-DRB1/SART1/TOX/PNP/JAK3/IRF1/SMARCD2/ZEB1/TBX21/PTPRC	0.29771
BP	GO:0046651	Adaptive Immune Response	lymphocyte proliferation	down	NK cell (CD56dim)	Prodromal_Control	182	-0.333906	-1.39266	0.016872	0.016872	0.168762	2025	tags=34%, list=21%, signal=27%	VSIR/HLA-DPA1/TMEM131L/NCK2/PRKAR1A/LGALS9/ERBB2/FYN/TIRAP/CDKN2A/NCKAP1L/AGER/PPP3CA/CCDC88B/DOCK2/ZAP70/TNFRSF9/VAV3/CD55/SLC4A2/CD40/SASH3/CD38/MALT1/PYCARD/STAT5A/RIPOR2/MSN/HAVCR2/BCL2/STAT5B/MYD88/CD3E/PCYT1A/IKZF3/TP53/NCK1/CORO1A/ANXA1/VAV1/PRKCD/PIK3CG/ELF4/TGFBR2/TYK2/CD74/SPN/DOCK8/LGALS3/HLA-DRB1/FADD/PPP3CB/HPRT1/PNP/ATM/IRF1/TNFSF14/NFATC2/CTNNB1/CD300A/PTPRC/PTPN6	0.340659
BP	GO:0045577	B Cell & Immunoglobulin Biology	regulation of B cell differentiation	down	NK cell (CD56dim)	Prodromal_Control	22	-0.556709	-1.57725	0.0168959	0.0168959	0.168762	1683	tags=41%, list=18%, signal=34%	NCKAP1L/CYLD/PCID2/STAT5A/ZFP36L1/STAT5B/XBP1/IKZF3/PTPN6	0.409091
BP	GO:0001656	Kidney & Urogenital Development	metanephros development	down	NK cell (CD56dim)	Prodromal_Control	18	-0.605167	-1.62581	0.0170457	0.0170457	0.169674	1050	tags=33%, list=11%, signal=30%	BCL2/SMAD4/EGR1/RDH10/CTNNB1/STAT1	0.333333
BP	GO:1901137	Glycogen & Energy Reserve Metabolism	carbohydrate derivative biosynthetic process	up	NK cell (CD56dim)	Prodromal_Control	392	0.284053	1.26737	0.0170498	0.0170498	0.169674	1625	tags=22%, list=17%, signal=19%	ST6GALNAC6/NME3/NDUFS5/ATP5IF1/NDUFB10/NDUFB7/NDUFB2/TYW5/NDUFS6/ATP5PF/NDUFA1/GNE/UCKL1/ATP5MG/ST3GAL4/UBE2J1/ATP5MC2/NDUFA13/NDUFB8/NDUFA11/MPPE1/PRPS1/ATP5F1E/EXTL3/SLC25A13/NDUFA2/ATP6V0C/NDUFB9/B3GAT1/NDUFC2/TMSB4X/TMEM258/NDUFB11/NDUFA6/OST4/ATP5MF/ALDOA/CHP1/KRTCAP2/SMPD3/SLC35D1/DPM3/TYW3/B3GLCT/TK2/ATP5ME/HEXB/NDUFA7/NDUFB4/UXS1/CERK/UCK1/VEGFB/PRPSAP1/MGAT4A/AGO2/TKT/NDUFB6/PIGX/PMM1/CTPS1/GUK1/ATP5MC3/GALNT2/ITM2B/GMPPB/ATP5PD/FAM3A/NDUFS7/NDUFA12/PIGC/NDUFS8/ENTPD5/APRT/NDUFA3/B3GNT7/DPM1/XYLT2/STT3B/B4GALT4/GXYLT1/ATP5F1D/PIGT/FPGT/PIGA/SLC35B2	0.219388
BP	GO:0033273	Endocrine & Hormone Regulation	response to vitamin	down	NK cell (CD56dim)	Prodromal_Control	36	-0.505357	-1.6081	0.0171569	0.0171569	0.170426	1479	tags=39%, list=16%, signal=33%	GPRIN3/UBR5/CD40/CAT/GDAP1/SCAP/NNT/SNW1/PIM1/DNMT3A/NCOA3/RXRA/MDM2/RELA	0.388889
BP	GO:0030031	Actin Depolymerization & Cell Contraction	cell projection assembly	down	NK cell (CD56dim)	Prodromal_Control	316	-0.290476	-1.27779	0.0171947	0.0171947	0.170488	1936	tags=26%, list=20%, signal=21%	NCK2/TMEM80/CEP131/TBC1D32/EVI5L/ATP8B1/SPEF2/BAG4/FBXW8/PCM1/KIAA0753/NCKAP1L/SH3BP1/TNIK/ABLIM1/DYNLL1/CEP128/ATP6V0D1/FLNA/ARL6/CYLD/NEK1/RCC2/CORO1C/VAV3/TBC1D31/KIF3B/BBS9/RIPOR2/TMEM216/FAM98A/CEP250/FER/CARMIL2/GDI2/MAP4/ARF4/WDR44/GBF1/KIF3A/EHD1/CFAP298/TRIM32/LIMA1/FMNL3/SDCCAG8/BBS2/TWF2/SNX10/ABCC4/CPLANE1/FUZ/SPATA13/FGD3/IFT172/NCK1/CEP162/HTT/CDKL1/PRKCD/S1PR1/EZR/ATG5/NOTCH1/KIAA0586/ATG3/ARHGEF6/ABI3/DCTN1/CEP83/PLD1/RFX3/CD2AP/CLUAP1/TGFBR1/WDR11/WRAP73/RAPGEF6/CDC42EP3/ACTR3/IFT80	0.256329
CC	GO:0030315	Cell Adhesion, Junction & Polarity	T-tubule	down	NK cell (CD56dim)	Prodromal_Control	14	-0.640354	-1.58931	0.0173396	0.0173396	0.171611	1032	tags=79%, list=11%, signal=70%	CAPN3/ANK3/BIN1/RDX/SRI/ATP1A1/SLC9A1/AHNAK/ATP1B1/PPP3CB/ATP2B4	0.785714
BP	GO:2000001	DNA Repair & Genome Integrity	regulation of DNA damage checkpoint	down	NK cell (CD56dim)	Prodromal_Control	19	-0.570605	-1.54594	0.0174259	0.0174259	0.172151	1276	tags=37%, list=13%, signal=32%	BARD1/RNASEH2B/CUL4A/PPP1R10/CHEK2/CCAR2/FBXO4	0.368421
BP	GO:0032261	Purine Catabolism & Cofactor Binding	purine nucleotide salvage	down	NK cell (CD56dim)	Prodromal_Control	17	-0.596723	-1.56936	0.017459	0.017459	0.172163	832	tags=47%, list=9%, signal=43%	NADSYN1/ADK/AMPD2/ADSL/PARP9/PARP10/HPRT1/DCK	0.470588
BP	GO:0051701	Phagocytosis & Host-Pathogen Interaction	biological process involved in interaction with host	down	NK cell (CD56dim)	Prodromal_Control	100	-0.379024	-1.43405	0.017523	0.017523	0.17248	1272	tags=25%, list=13%, signal=22%	CD55/IDE/PPID/EPS15/TRIM38/TRIM5/KIAA0319L/CHMP5/ITGB7/TSG101/PLSCR1/HSPA1B/MYH9/VAPB/ILF3/CD74/HLA-DRB1/GBP5/NCAM1/TRIM21/NPC1/ITGA5/CHMP7/HSPA1A/GBP2	0.25
CC	GO:0098562	Lipid Flipping & Membrane Domain Transport	cytoplasmic side of membrane	down	NK cell (CD56dim)	Prodromal_Control	129	-0.351954	-1.40065	0.0176438	0.0176438	0.173354	2026	tags=29%, list=21%, signal=23%	JAK1/TRAF3IP2/GNB1/ESYT2/SPPL2B/CD2/TIRAP/NCF1/GNAQ/AP2A1/GNA13/PPP3CA/CYLD/EPM2AIP1/PTEN/SNAPIN/RACGAP1/FER/CARMIL2/SAMD12/TRAF2/DNAJA1/MYD88/GNAI3/MYH9/TRAF5/IQGAP1/TYK2/FADD/BORCS6/RASA3/C2CD2L/JAK3/TRADD/KCNAB2/SNX18/PTPRC/CHMP7	0.294574
BP	GO:0035924	Cardiovascular & Vascular Development	cellular response to vascular endothelial growth factor stimulus	down	NK cell (CD56dim)	Prodromal_Control	29	-0.521749	-1.56595	0.0177905	0.0177905	0.174478	1135	tags=31%, list=12%, signal=27%	SPRY2/XBP1/ANXA1/NOTCH1/MAPK14/PIK3CD/ITGA5/ATP2B4/RELA	0.310345
BP	GO:2001251	Chromatin Remodeling & Histone Modification	negative regulation of chromosome organization	down	NK cell (CD56dim)	Prodromal_Control	67	-0.419469	-1.49282	0.0178658	0.0178658	0.1749	1665	tags=33%, list=18%, signal=27%	BUB3/XRCC1/GNL3L/LCMT1/PARP3/TNKS2/SPDL1/CDK5RAP2/PARP1/HNRNPU/ERCC1/PIF1/SLX4/TP53/ZW10/NBN/INCENP/KLHL22/ATM/TINF2/BAZ1B/PML	0.328358
BP	GO:0070661	Myeloid & Granulocyte Differentiation	leukocyte proliferation	down	NK cell (CD56dim)	Prodromal_Control	200	-0.325227	-1.36827	0.0179346	0.0179346	0.175257	2041	tags=32%, list=22%, signal=26%	HHEX/VSIR/HLA-DPA1/TMEM131L/NCK2/PRKAR1A/LGALS9/ERBB2/FYN/TIRAP/CDKN2A/NCKAP1L/AGER/PPP3CA/CCDC88B/DOCK2/ZAP70/TNFRSF9/VAV3/CD55/SLC4A2/CD40/SASH3/CD38/MALT1/PYCARD/STAT5A/RIPOR2/MSN/HAVCR2/BCL2/STAT5B/MYD88/CD3E/PCYT1A/IKZF3/TP53/NCK1/CORO1A/ANXA1/VAV1/PRKCD/PIK3CG/ELF4/TGFBR2/PTK2/TNFAIP3/TYK2/CD74/SPN/DOCK8/LGALS3/HLA-DRB1/FADD/PPP3CB/HPRT1/PNP/ATM/IRF1/TNFSF14/NFATC2/CTNNB1/CD300A/PTPRC/PTPN6	0.325
BP	GO:0000184	mRNA Decay, P-body & miRNA Silencing	nuclear-transcribed mRNA catabolic process, nonsense-mediated decay	up	NK cell (CD56dim)	Prodromal_Control	39	0.4942	1.58022	0.0184207	0.0184207	0.179683	1361	tags=23%, list=14%, signal=20%	DCP2/UPF3B/RC3H1/RBM8A/PNRC1/MAGOH/SECISBP2/ZC3H12A/PNRC2	0.230769
BP	GO:0035994	Skeletal & Muscle Development	response to muscle stretch	down	NK cell (CD56dim)	Prodromal_Control	14	-0.635786	-1.57797	0.018486	0.018486	0.179996	1032	tags=50%, list=11%, signal=45%	RAF1/SLC9A1/PTK2/MAPK14/TTN/CTNNB1/RELA	0.5
BP	GO:1903900	Phagocytosis & Host-Pathogen Interaction	regulation of viral life cycle	down	NK cell (CD56dim)	Prodromal_Control	82	-0.383934	-1.41254	0.0188087	0.0188087	0.182808	1343	tags=30%, list=14%, signal=26%	DDX3X/PPID/APOBEC3F/RSAD2/TRIM28/TRIM38/BCL2/TRIM5/OASL/TSG101/PLSCR1/SRPK1/VAPB/NOTCH1/ADAR/ILF3/CD74/HLA-DRB1/LARP1/RNASEL/APOBEC3D/TRIM21/ZNFX1/OAS2/TOP2B	0.304878
BP	GO:0002363	T Cell Biology	alpha-beta T cell lineage commitment	down	NK cell (CD56dim)	Prodromal_Control	25	-0.550766	-1.60324	0.0189176	0.0189176	0.183537	1309	tags=40%, list=14%, signal=35%	STAT3/JAK1/IRF4/STAT5A/BCL2/SPN/TOX/SLAMF6/JAK3/TBX21	0.4
BP	GO:0008542	Synaptic Transmission & Plasticity	visual learning	up	NK cell (CD56dim)	Prodromal_Control	23	0.569056	1.64232	0.0189709	0.0189709	0.183558	1364	tags=26%, list=14%, signal=22%	CREB1/B3GAT1/CTNS/IFT20/HIF1A/BRAF	0.26087
MF	GO:0005319	Lipid Flipping & Membrane Domain Transport	lipid transporter activity	down	NK cell (CD56dim)	Prodromal_Control	84	-0.393063	-1.45353	0.0190228	0.0190228	0.183558	1169	tags=21%, list=12%, signal=19%	GRAMD1B/PITPNM2/PITPNM1/OSBPL8/ABCC4/PLSCR1/ATP8B2/ESYT1/ATP9A/SERINC3/CPTP/C2CD2L/ABCC1/NPC1/TMEM30A/ATP11C/SLC2A1/APOL3	0.214286
BP	GO:0044403	Phagocytosis & Host-Pathogen Interaction	biological process involved in symbiotic interaction	down	NK cell (CD56dim)	Prodromal_Control	115	-0.369209	-1.43955	0.0190228	0.0190228	0.183558	1272	tags=23%, list=13%, signal=20%	PPID/EPS15/TRIM38/TRIM5/KIAA0319L/MYD88/CHMP5/ITGB7/TSG101/PLSCR1/HSPA1B/NMT2/MYH9/VAPB/ILF3/APOL1/CD74/HLA-DRB1/GBP5/NCAM1/TRIM21/NPC1/ITGA5/CHMP7/HSPA1A/GBP2	0.226087
MF	GO:0008143	mRNA Decay, P-body & miRNA Silencing	poly(A) binding	up	NK cell (CD56dim)	Prodromal_Control	17	0.603638	1.62116	0.0190554	0.0190554	0.183558	570	tags=29%, list=6%, signal=28%	HNRNPDL/DDX1/RBMS2/PABPC4/PABPN1	0.294118
BP	GO:0000956	mRNA Decay, P-body & miRNA Silencing	nuclear-transcribed mRNA catabolic process	up	NK cell (CD56dim)	Prodromal_Control	118	0.354924	1.38353	0.0191685	0.0191685	0.183982	1395	tags=20%, list=15%, signal=18%	TNRC6A/DCP2/UPF3B/NBDY/YBX1/RC3H1/RBM8A/LSM4/POLR2G/PNRC1/LSM7/NOCT/MAGOH/CNOT4/AGO2/SECISBP2/TNRC6B/CSNK2A1/EXOSC8/ZC3H12A/TNRC6C/PNRC2/DHX36/EXOSC5	0.20339
BP	GO:0034599	Cytokine, Growth Factor & Broad Stress Response	cellular response to oxidative stress	down	NK cell (CD56dim)	Prodromal_Control	173	-0.327384	-1.35522	0.0191921	0.0191921	0.183982	1160	tags=19%, list=12%, signal=17%	TPM1/FER/EIF2S1/FXN/PARP1/XBP1/STX2/CAMKK2/TP53/PYROXD1/HSPA1B/PRKCD/USP25/TRAP1/KLF2/TNFAIP3/ARNT/VKORC1L1/ERMP1/TBC1D24/SETX/HDAC2/ATM/ABCC1/PEX5/PYCR2/MDM2/TOP2B/PRDX3/PML/RELA/KEAP1/HSPA1A	0.190751
BP	GO:0001768	T Cell Biology	establishment of T cell polarity	down	NK cell (CD56dim)	Prodromal_Control	11	-0.68332	-1.59631	0.0192119	0.0192119	0.183982	1983	tags=73%, list=21%, signal=58%	SCRIB/TRAF3IP2/ABL2/DOCK2/RIPOR2/FLOT2/MYH9/DOCK8	0.727273
MF	GO:0042826	Chromatin Remodeling & Histone Modification	histone deacetylase binding	down	NK cell (CD56dim)	Prodromal_Control	88	-0.386632	-1.44206	0.0192353	0.0192353	0.183982	1004	tags=19%, list=11%, signal=17%	USF1/PARP1/XBP1/IKZF3/TP53/CAMTA2/MIER2/HSPA1B/NCOR1/HIC1/SFPQ/YWHAE/HDAC2/MTA2/RELA/BCOR/HSPA1A	0.193182
CC	GO:0031462	Cullin-RING Ligases & Proteasomal Degradation	Cul2-RING ubiquitin ligase complex	up	NK cell (CD56dim)	Prodromal_Control	19	0.584267	1.60207	0.0194112	0.0194112	0.185337	797	tags=26%, list=8%, signal=24%	ELOC/ELOB/ZSWIM8/FEM1C/RBX1	0.263158
MF	GO:0019900	Kinase & Phosphorylation Signaling	kinase binding	down	NK cell (CD56dim)	Prodromal_Control	484	-0.27001	-1.22434	0.0195338	0.0195338	0.18618	2439	tags=30%, list=26%, signal=23%	PDGFRB/MAPK7/RFFL/PIK3R2/TRIB2/ELMO2/PRKCB/PDCD10/JAK2/PRKAG2/CEP152/BARD1/BAG5/PTPRJ/TIAM1/ITGAV/IFNAR2/NEDD9/DGKD/TPR/RARA/MAML1/FAS/STAT3/RGS14/BORA/SUFU/NSF/GLRX3/ATF2/CTBP2/ATF7/ZFYVE26/FNTA/PCNA/MAP3K1/RHEB/ERCC6L2/NCK2/EPHA4/STX17/PRKAR1A/MICAL2/MAP2K7/CD2/MAP2K6/ERBB2/GCH1/PINK1/MAPKAPK2/TIRAP/CEP68/CDKN2A/AP2A1/SLC12A7/FLNA/CYLD/EIF4ENIF1/PLCG2/RCC2/PLEK/TBL2/PFKFB2/PRKAB2/NELL2/ACSL3/XIAP/PARN/SLC12A4/MAPKAPK3/CAB39/CASP1/RACGAP1/CDK5RAP2/MAP3K11/SPRY2/C1QBP/ITGAX/PITPNM2/POLR2A/PITPNM1/MSN/POLA1/TRAF2/DAXX/UBQLN1/TRIM5/USF1/PARP1/PLCG1/XBP1/CHEK2/CD3E/LCK/TP53/TWF2/NEK9/ILK/ARHGAP33/CDKN1B/NCK1/ADAM10/HTT/TAB1/PRKCD/INKA2/EZR/TRAP1/PAK1/IQGAP1/UTRN/PRKAR1B/PPP1R12A/PTK2/CCND2/TNFAIP3/IL12RB2/DCTN1/WNK1/MAPRE2/FGR/ZC3HC1/ADD3/ATP1B1/PPP1CB/MAPK14/TRIM22/CRKL/TRADD/AGAP2/JAKMIP1/TTN/CSK/SLC2A1/CTNNB1/LAX1/EIF3A/IRF5/ATP2B4/CLTC/PRDX3/RELA/PTPRC/PTPN6/STRIP1	0.299587
BP	GO:0050691	PRR Signaling & Inflammasome Activation	regulation of defense response to virus by host	down	NK cell (CD56dim)	Prodromal_Control	30	-0.49381	-1.49664	0.0197147	0.0197147	0.187573	1355	tags=33%, list=14%, signal=29%	ERCC6/PYCARD/APOBEC3F/PARP9/TNFAIP3/TOMM70/TRIM22/STAT1/DTX3L/PML	0.333333
CC	GO:0001931	Actin Depolymerization & Cell Contraction	uropod	down	NK cell (CD56dim)	Prodromal_Control	13	-0.672508	-1.63308	0.019843	0.019843	0.187643	2112	tags=85%, list=22%, signal=66%	DNM2/PSTPIP1/ICAM2/PIP5K1B/SCIMP/FLOT2/MSN/EZR/MYH9/SPN/FLOT1	0.846154
CC	GO:0031254	Actin Depolymerization & Cell Contraction	cell trailing edge	down	NK cell (CD56dim)	Prodromal_Control	13	-0.672508	-1.63308	0.019843	0.019843	0.187643	2112	tags=85%, list=22%, signal=66%	DNM2/PSTPIP1/ICAM2/PIP5K1B/SCIMP/FLOT2/MSN/EZR/MYH9/SPN/FLOT1	0.846154
BP	GO:0002218	PRR Signaling & Inflammasome Activation	activation of innate immune response	down	NK cell (CD56dim)	Prodromal_Control	245	-0.311162	-1.33029	0.0198554	0.0198554	0.187643	1804	tags=23%, list=19%, signal=19%	FYN/MAPKAPK2/TIRAP/PIK3AP1/RNF135/MFHAS1/CYLD/OAS1/SCIMP/PLCG2/IPO5/DDX60/XIAP/PDPK1/TIFA/KAT5/DDX3X/PYCARD/MAPKAPK3/TLR1/CASP1/RSAD2/C1QBP/CSNK1A1/NLRX1/HAVCR2/UBQLN1/TRIM5/OASL/MYD88/PARP1/TRIM32/NEK9/ZDHHC5/HSPA1B/TAB1/PAK1/IRF3/TNFAIP3/GDI1/NEK7/CPTP/SFPQ/TOMM70/GBP5/MAPK14/YWHAE/ZNFX1/IRF1/AARS2/CD300A/IRF5/HSPA8/RELA/PTPN6/HSPA1A/GBP2	0.232653
BP	GO:0007565	Reproductive & Gametogenesis	female pregnancy	down	NK cell (CD56dim)	Prodromal_Control	76	-0.398967	-1.4525	0.0198607	0.0198607	0.187643	2250	tags=37%, list=24%, signal=28%	SMURF2/RARA/ADCY7/FUT7/RXRB/FOS/CAPN2/LGALS9/FKBP4/CD38/STAT5A/CITED2/TRIM28/C1QBP/HAVCR2/BCL2/STAT5B/PARP1/MAGED2/INTS1/FOSB/DCAF13/TGFBR1/APOL2/LNPEP/ITGA5/SLC2A1/PRDX3	0.368421
MF	GO:0005198	Protein Dimerization & Complex Assembly	structural molecule activity	down	NK cell (CD56dim)	Prodromal_Control	227	-0.315599	-1.34332	0.0201036	0.0201036	0.189607	1709	tags=26%, list=18%, signal=22%	LAMA2/MRPL16/MRPS16/SORBS3/LMNB1/SPAG4/EPB41/LMNA/CLTA/TUBA1A/CPOX/HMGCL/COPG2/MRPS18A/NUP107/TUBB/MRPS35/MRPL19/TPM1/MSN/PSMD11/MAP4/MRPS6/MRPL37/MRPS23/SEC13/STX2/SPTBN1/CTNNA1/MRPL15/NUP188/AHNAK/NDC1/TUBD1/MRPL3/SNTB1/ACTN1/MRPL46/MRPS33/PSMD13/HLA-DRB1/MRPL17/CD2AP/ADD3/COPG1/NUMA1/VPS25/NUP205/COPB1/NUP62/ROCK2/TTN/TMEM30A/MRPS7/EIF3A/CLTC/MRPL18/ACTR3/COPB2	0.259912
MF	GO:0003755	UPR & ER Stress Signaling	peptidyl-prolyl cis-trans isomerase activity	up	NK cell (CD56dim)	Prodromal_Control	25	0.565427	1.67286	0.0202465	0.0202465	0.190277	1288	tags=32%, list=14%, signal=28%	PPIA/PIN4/FKBP5/PIN1/FKBP11/FKBP8/PPIB/FKBP3	0.32
BP	GO:0010453	Organ Differentiation & Tissue Homeostasis	regulation of cell fate commitment	down	NK cell (CD56dim)	Prodromal_Control	26	-0.562281	-1.64583	0.0202834	0.0202834	0.190277	215	tags=27%, list=2%, signal=26%	BMPR1A/GATAD2B/STAT5A/HDAC2/JAK3/MTA2/TBX21	0.269231
BP	GO:0009127	Purine Catabolism & Cofactor Binding	purine nucleoside monophosphate biosynthetic process	down	NK cell (CD56dim)	Prodromal_Control	17	-0.592253	-1.55761	0.0202978	0.0202978	0.190277	2205	tags=53%, list=23%, signal=41%	ADK/AMPD2/GART/GMPS/ADSL/ATIC/HPRT1/DCK/PAICS	0.529412
BP	GO:0097484	Axon & Dendrite Growth, Membrane Potential	dendrite extension	up	NK cell (CD56dim)	Prodromal_Control	17	0.602726	1.61871	0.0203152	0.0203152	0.190277	803	tags=24%, list=8%, signal=22%	NEDD4L/LLPH/PLAA/CDKL3	0.235294
MF	GO:0061980	mRNA Decay, P-body & miRNA Silencing	regulatory RNA binding	up	NK cell (CD56dim)	Prodromal_Control	34	0.507593	1.58212	0.0204744	0.0204744	0.191437	1305	tags=26%, list=14%, signal=23%	ZC3H7A/DDX21/YBX1/RC3H1/SOX4/TUT4/AGO2/PUM2/ZC3H12A	0.264706
BP	GO:2001233	Apoptosis & Programmed Cell Death	regulation of apoptotic signaling pathway	down	NK cell (CD56dim)	Prodromal_Control	241	-0.30915	-1.31986	0.0205436	0.0205436	0.191753	1606	tags=24%, list=17%, signal=21%	CYLD/DAPK2/SYVN1/ZMYND11/MAP2K5/LMNA/ARHGEF2/RAF1/HIGD1A/LTB/PPP2R1A/DDX3X/PYCARD/CD44/GCLC/FLCN/STRADB/TRAF2/BCL2/UBQLN1/DNAJA1/FXN/GCLM/PARP1/TRIM32/XBP1/LTA/LCK/CTNNA1/TP53/MCL1/NCK1/HTT/HSPA1B/PRKCD/TRAP1/PIAS4/TNFSF10/TNFAIP3/CD74/LGALS3/SERINC3/FADD/TMEM14A/TGFBR1/SFPQ/HNRNPK/CCAR2/CX3CR1/TNFSF14/CTNNB1/MDM2/FASLG/TRAF1/ACSL5/PML/RELA/PTPRC/HSPA1A	0.244813
BP	GO:1904018	Cardiovascular & Vascular Development	positive regulation of vasculature development	down	NK cell (CD56dim)	Prodromal_Control	71	-0.401509	-1.43717	0.0207217	0.0207217	0.193012	1433	tags=30%, list=15%, signal=25%	CD40/PDPK1/RUNX1/ITGAX/PDCD6/ENG/PLCG1/TIE1/XBP1/PAK4/C3AR1/TGFBR2/WNK1/TGFBR1/RRAS/PIK3CD/PTK2B/ITGA5/CTNNB1/PTPN6/CXCR3	0.295775
BP	GO:0055086	Nucleotide Biosynthesis & Transport	nucleobase-containing small molecule metabolic process	up	NK cell (CD56dim)	Prodromal_Control	455	0.275096	1.24659	0.0207873	0.0207873	0.193012	1564	tags=21%, list=16%, signal=19%	MVD/DNM1L/NME3/XPO4/NDUFS5/ATP5IF1/NDUFB10/NDUFB7/NDUFB2/PPT2/NDUFS6/ATP5PF/FIS1/NDUFA1/GNE/UCKL1/ATP5MG/NUDT1/ATP5MC2/ACOT7/NDUFA13/NDUFB8/NDUFA11/TDG/PRPS1/ATP5F1E/NT5C/SLC25A13/NDUFA2/ATP6V0C/NDUFB9/NDUFC2/CTNS/TMSB4X/NDUFB11/SELENON/BLOC1S6/NDUFA6/ATP5MF/ERH/ALDOA/SLC25A25/MVK/NOCT/TSPO/HINT1/TK2/ATP5ME/GSK3A/PDE4D/NDUFA7/NDUFB4/UXS1/DCXR/ABHD14B/UCK1/PRPSAP1/MCEE/PARK7/TIGAR/TKT/PGM1/MLST8/NDUFB6/SMUG1/PMM1/PANK2/CTPS1/GUK1/ATP5MC3/CROT/SLC35A3/HIF1A/MDH2/PRXL2C/GMPPB/ATP5PD/GPAT4/FAM3A/NDUFS7/NDUFA12/MPP1/NDUFS8/ENTPD5/APRT/IER3/COASY/GPAM/NDUFA3/DPM1/DLST/MTHFD2L/LDHB/NT5C2/ATP5F1D/ZBTB7A	0.210989
MF	GO:0008174	RNA Modification & tRNA Biology	mRNA methyltransferase activity	up	NK cell (CD56dim)	Prodromal_Control	10	0.715228	1.64955	0.0207968	0.0207968	0.193012	1158	tags=40%, list=12%, signal=35%	RNMT/METTL8/PCIF1/METTL16	0.4
CC	GO:0030672	Synaptic Transmission & Plasticity	synaptic vesicle membrane	up	NK cell (CD56dim)	Prodromal_Control	66	0.416077	1.48677	0.0208647	0.0208647	0.193012	729	tags=18%, list=8%, signal=17%	CALM1/DNM1L/VAMP2/STX12/ATP6V0E2/ATP6AP2/ATP6V0C/CLTB/RAB5A/ARPC2/ATP6V1F/RAB11B	0.181818
CC	GO:0099501	Synaptic Transmission & Plasticity	exocytic vesicle membrane	up	NK cell (CD56dim)	Prodromal_Control	66	0.416077	1.48677	0.0208647	0.0208647	0.193012	729	tags=18%, list=8%, signal=17%	CALM1/DNM1L/VAMP2/STX12/ATP6V0E2/ATP6AP2/ATP6V0C/CLTB/RAB5A/ARPC2/ATP6V1F/RAB11B	0.181818
BP	GO:0002285	Adaptive Immune Response	lymphocyte activation involved in immune response	down	NK cell (CD56dim)	Prodromal_Control	156	-0.333133	-1.36072	0.0208925	0.0208925	0.193012	2038	tags=31%, list=21%, signal=25%	SLC15A4/JAK1/IRF4/TP53BP1/MEN1/VAMP7/LGALS9/ZNF683/NCKAP1L/ITGAL/PLCG2/MSH2/CD40/IL27RA/MALT1/STAT5A/PAXIP1/PARP3/LCP1/RORA/HAVCR2/ERCC1/XBP1/DOCK10/PCYT1A/TP53/SMAD7/CORO1A/LFNG/ANXA1/MSH6/NBN/CD244/IL12RB2/HLA-DRA/CD74/SPN/LGALS3/APBB1IP/HLA-DRB1/RNF8/SLAMF6/SWAP70/EOMES/JAK3/PTK2B/TBX21/PTPRC	0.307692
BP	GO:0002295	T Cell Biology	T-helper cell lineage commitment	down	NK cell (CD56dim)	Prodromal_Control	22	-0.547549	-1.5513	0.0209393	0.0209393	0.193115	493	tags=36%, list=5%, signal=35%	STAT3/JAK1/IRF4/STAT5A/SPN/SLAMF6/JAK3/TBX21	0.363636
BP	GO:0048762	Organ Differentiation & Tissue Homeostasis	mesenchymal cell differentiation	down	NK cell (CD56dim)	Prodromal_Control	101	-0.375021	-1.42001	0.021057	0.021057	0.193619	1532	tags=30%, list=16%, signal=25%	CORO1C/TGFBR3/PTEN/TCOF1/CITED2/PDCD4/TRIM28/SPRY2/TASOR/PDCD6/BCL2/ENG/ZDHHC7/SMAD4/SMAD7/FUZ/SEMA4D/NOTCH1/AKNA/TGFBR2/PTK2/RDH10/KLHL12/TGFBR1/NCAM1/EOMES/HDAC2/ROCK2/CTNNB1/STAT1	0.29703
CC	GO:0035859	rRNA Processing & Ribosome Maturation	Seh1-associated complex	down	NK cell (CD56dim)	Prodromal_Control	14	-0.630953	-1.56598	0.0210654	0.0210654	0.193619	1152	tags=50%, list=12%, signal=44%	WDR59/NPRL2/SESN3/SEC13/WDR24/SZT2/RRAGA	0.5
BP	GO:0042742	PRR Signaling & Inflammasome Activation	defense response to bacterium	down	NK cell (CD56dim)	Prodromal_Control	110	-0.364158	-1.40673	0.0211059	0.0211059	0.193649	1881	tags=31%, list=20%, signal=25%	MCOLN1/OPTN/TIRAP/NCF1/GBP3/CYLD/OAS1/XIAP/SYT11/IL27RA/MICA/TNFRSF1A/PYCARD/CASP7/CASP1/HAVCR2/MYD88/LTA/PPP1R11/LYST/ZDHHC5/PRKCD/HUWE1/PIM1/SPN/FGR/PPP3CB/GBP5/MAPKBP1/ZNFX1/GBP1/OAS2/GBP4/GBP2	0.309091
BP	GO:0019722	Calcium & Ion Homeostasis Signaling	calcium-mediated signaling	down	NK cell (CD56dim)	Prodromal_Control	99	-0.368116	-1.39041	0.0211402	0.0211402	0.193649	1728	tags=31%, list=18%, signal=26%	CMKLR1/PTBP1/PPP3CA/DYRK2/PLCG2/ZAP70/PLEK/PDPK1/CAMK2D/CXCR1/SLC9A1/PLCG1/CD3E/CAMKK2/CHERP/C3AR1/ITPR2/SGCD/NFATC3/HTT/CXCR2/TMBIM4/PPP1R9A/ATP1B1/PPP3CB/CX3CR1/NFATC2/GBP1/ATP2B4/PTPRC/CXCR3	0.313131
BP	GO:0008652	Amino Acid Metabolism	amino acid biosynthetic process	down	NK cell (CD56dim)	Prodromal_Control	37	-0.486492	-1.55716	0.0212337	0.0212337	0.194177	1843	tags=30%, list=19%, signal=24%	GOT1/GOT2/ENOPH1/GLUD1/GLUL/ALDH18A1/SERINC3/APIP/PYCR2/ATP2B4/MTHFD1	0.297297
MF	GO:0044389	Deubiquitinase Activity & Ubiquitin Chain Regulation	ubiquitin-like protein ligase binding	down	NK cell (CD56dim)	Prodromal_Control	252	-0.302056	-1.29273	0.0213509	0.0213509	0.194919	1433	tags=22%, list=15%, signal=19%	CD40/SYT11/RALB/VCP/APBB1/ZNF675/CUL4A/FANCL/TUBB/CUL9/PATZ1/TRIM28/PDLIM2/HGS/POLR2A/TRAF2/ERLIN1/BCL2/DAXX/DNAJA1/RANGAP1/PARP1/XBP1/CHEK2/NLK/TP53/TSG101/SMAD7/CDKN1B/WBP1L/SHPRH/HSPA1B/USP25/PRKACB/TRAF5/PIAS4/PARP9/PSMA3/UBOX5/RNF8/KDM4A/TGFBR1/RRAGA/SMC6/YWHAE/HSPBP1/CTNNB1/STAT1/MDM2/HSPA8/ANAPC2/TRAF1/DTX3L/PML/RELA/HSPA1A	0.222222
BP	GO:0032495	PRR Signaling & Inflammasome Activation	response to muramyl dipeptide	down	NK cell (CD56dim)	Prodromal_Control	19	-0.559659	-1.51629	0.0213927	0.0213927	0.194972	873	tags=37%, list=9%, signal=34%	CHMP5/ZDHHC5/NOTCH1/TNFAIP3/MAPK14/IRF5/RELA	0.368421
MF	GO:0004713	Kinase & Phosphorylation Signaling	protein tyrosine kinase activity	down	NK cell (CD56dim)	Prodromal_Control	69	-0.407495	-1.45818	0.0214755	0.0214755	0.195397	1913	tags=39%, list=20%, signal=31%	EPHA4/MAP2K7/MAP2K6/ERBB2/FYN/ABL2/DYRK2/NEK1/ZAP70/MAP2K5/HIPK3/FER/WEE1/TIE1/CAMKK2/LCK/CRIM1/DYRK1B/PRKCD/PTK2/TYK2/FGR/JAK3/PTK2B/TTN/CSK/BAZ1B	0.391304
BP	GO:0072521	Nucleotide Biosynthesis & Transport	purine-containing compound metabolic process	up	NK cell (CD56dim)	Prodromal_Control	367	0.285057	1.26595	0.0216067	0.0216067	0.196222	1564	tags=22%, list=16%, signal=19%	MVD/DNM1L/NME3/XPO4/NDUFS5/ATP5IF1/NDUFB10/NDUFB7/NDUFB2/PPT2/NDUFS6/ATP5PF/FIS1/NDUFA1/ATP5MG/NUDT1/ATP5MC2/ACOT7/NDUFA13/NDUFB8/NDUFA11/PRPS1/ATP5F1E/NT5C/SLC25A13/NDUFA2/ATP6V0C/NDUFB9/NDUFC2/CTNS/TMSB4X/NDUFB11/SELENON/BLOC1S6/NDUFA6/ATP5MF/ALDOA/SLC25A25/MVK/NOCT/TSPO/HINT1/ATP5ME/PDE4D/NDUFA7/NDUFB4/DCXR/ABHD14B/PRPSAP1/MCEE/TIGAR/TKT/PGM1/MLST8/NDUFB6/PANK2/GUK1/ATP5MC3/CROT/HIF1A/MDH2/PRXL2C/ATP5PD/GPAT4/FAM3A/NDUFS7/NDUFA12/MPP1/NDUFS8/APRT/IER3/COASY/GPAM/NDUFA3/DLST/MTHFD2L/LDHB/NT5C2/ATP5F1D/ZBTB7A	0.217984
BP	GO:0002707	Adaptive Immune Response	negative regulation of lymphocyte mediated immunity	down	NK cell (CD56dim)	Prodromal_Control	42	-0.480416	-1.55731	0.0216386	0.0216386	0.196222	1405	tags=26%, list=15%, signal=22%	MICA/PARP3/HAVCR2/SMAD7/SPN/PPP3CB/TIGIT/KLHL22/TBX21/PTPRC/PTPN6	0.261905
BP	GO:0071774	Organ Differentiation & Tissue Homeostasis	response to fibroblast growth factor	down	NK cell (CD56dim)	Prodromal_Control	45	-0.463836	-1.52353	0.0216761	0.0216761	0.196233	1310	tags=31%, list=14%, signal=27%	FIBP/KIF16B/FGFBP3/CD44/GCLC/SPRY2/ZFP36L1/GCLM/FUZ/IQGAP1/NPTN/CRKL/CTNNB1/IFT80	0.311111
BP	GO:0090279	Calcium & Ion Homeostasis Signaling	regulation of calcium ion import	down	NK cell (CD56dim)	Prodromal_Control	17	-0.589497	-1.55036	0.0217172	0.0217172	0.196277	1804	tags=41%, list=19%, signal=33%	FYN/PPP3CA/TRPV2/LGALS3/PPP3CB/CASK/CTNNB1	0.411765
BP	GO:0048010	MAPK & Stress Kinase Signaling	vascular endothelial growth factor receptor signaling pathway	down	NK cell (CD56dim)	Prodromal_Control	25	-0.546543	-1.59095	0.0218057	0.0218057	0.196749	2394	tags=68%, list=25%, signal=51%	NEDD4/PRKCB/TMEM204/HHEX/FYN/MAPKAPK2/MAPKAPK3/HGS/PDCD6/XBP1/HIF1AN/VAV1/PTK2/ARNT/MAPK14/PTK2B/ITGA5	0.68
BP	GO:1901607	Amino Acid Metabolism	alpha-amino acid biosynthetic process	down	NK cell (CD56dim)	Prodromal_Control	32	-0.522925	-1.61176	0.0218636	0.0218636	0.196943	1843	tags=34%, list=19%, signal=28%	GOT1/GOT2/ENOPH1/GLUD1/GLUL/ALDH18A1/SERINC3/APIP/PYCR2/ATP2B4/MTHFD1	0.34375
BP	GO:0044282	Glycolysis & Sugar Catabolism	small molecule catabolic process	down	NK cell (CD56dim)	Prodromal_Control	198	-0.319106	-1.34076	0.02192	0.02192	0.197123	2122	tags=28%, list=22%, signal=22%	PGK1/SULT1B1/HK1/ETFA/MLYCD/ACADVL/FUT7/UPP1/NUDT8/GK/GOT1/FUT8/ACAD10/AMACR/GALK1/PCK2/ACBD5/GOT2/PFKFB2/AASDHPPT/IVD/NUDT5/HMGCL/GALE/HADHB/GLUD1/SULT1A1/TYSND1/BDH2/SCLY/ENO2/GLUL/ALDH5A1/TP53/ACOX3/ENPP4/FAH/ABHD2/PHYH/LPIN2/HSD17B10/MPI/PFKP/RIDA/TKTL1/ESD/DECR1/HSD17B4/QDPR/ABHD3/PNP/FUT4/ACSF3/PEX5/MTHFS/ATP2B4	0.282828
BP	GO:0140632	PRR Signaling & Inflammasome Activation	canonical inflammasome complex assembly	down	NK cell (CD56dim)	Prodromal_Control	43	-0.463891	-1.50534	0.0220096	0.0220096	0.1976	1561	tags=28%, list=16%, signal=23%	PLCG2/DDX3X/PYCARD/CSNK1A1/MYD88/NEK9/ZDHHC5/NEK7/CPTP/GBP5/MAPK14/HSPA8	0.27907
BP	GO:0045604	Epithelial, Skin & Eye Development	regulation of epidermal cell differentiation	down	NK cell (CD56dim)	Prodromal_Control	22	-0.544905	-1.54381	0.0220945	0.0220945	0.198035	1060	tags=27%, list=11%, signal=24%	ZFP36L1/NOTCH1/NUMA1/NCOA3/ROCK2/KEAP1	0.272727
BP	GO:0002706	Adaptive Immune Response	regulation of lymphocyte mediated immunity	down	NK cell (CD56dim)	Prodromal_Control	127	-0.348725	-1.3824	0.0222233	0.0222233	0.198786	1683	tags=26%, list=18%, signal=22%	NCKAP1L/AGER/IL18RAP/MSH2/CD55/CD40/SASH3/IL27RA/MICA/MALT1/STAT5A/PAXIP1/PARP3/SH2D1A/RSAD2/TRAF2/HAVCR2/STAT5B/LTA/SMAD7/VAV1/HLA-DRA/SPN/HLA-DRB1/FADD/PPP3CB/PIK3C3/SLAMF6/TIGIT/KLHL22/TBX21/PTPRC/PTPN6	0.259843
MF	GO:0140517	mRNA Decay, P-body & miRNA Silencing	protein-RNA adaptor activity	up	NK cell (CD56dim)	Prodromal_Control	19	0.576282	1.58017	0.0222518	0.0222518	0.198786	1340	tags=32%, list=14%, signal=27%	ALYREF/YBX1/RBM33/SRSF3/YTHDC1/DGCR8	0.315789
BP	GO:1990778	Secretion, Import & Extracellular Trafficking	protein localization to cell periphery	down	NK cell (CD56dim)	Prodromal_Control	212	-0.310664	-1.31528	0.0223046	0.0223046	0.198929	1845	tags=24%, list=19%, signal=19%	VTI1B/ERBB2/OPTN/BAG4/TSPAN14/CNPY4/PLEKHF1/FLNA/ARL6/RAMP1/EPB41/NUMB/FCHO2/ACSL3/PDPK1/TNFRSF1A/TSPAN33/CAMK2D/FLOT2/EIF4G1/WDR44/EHD1/ZDHHC7/SPTBN1/BBS2/ILK/ZDHHC5/C2CD5/RHBDF2/ADAM10/EZR/CLSTN1/NUBP1/ABI3/PICALM/WNK1/LGALS3/NUMA1/ATP1B1/EFR3A/FLOT1/ROCK2/VPS35/RAPGEF6/CSK/GBP1/ATP2B4/CLTC/RAB10/IFT80	0.235849
BP	GO:0090224	Microtubule & Cilium Biology	regulation of spindle organization	down	NK cell (CD56dim)	Prodromal_Control	36	-0.495303	-1.5761	0.0223725	0.0223725	0.199114	1269	tags=33%, list=13%, signal=29%	RIPOR2/PARP3/HNRNPU/SENP6/CHMP5/HSPA1B/DCTN1/NUMA1/NUP62/CLTC/CHMP7/HSPA1A	0.333333
BP	GO:2001237	Apoptosis & Programmed Cell Death	negative regulation of extrinsic apoptotic signaling pathway	down	NK cell (CD56dim)	Prodromal_Control	53	-0.439523	-1.51213	0.0223989	0.0223989	0.199114	1502	tags=40%, list=16%, signal=34%	FYN/BIRC6/ZMYND11/MAP2K5/LMNA/ARHGEF2/RAF1/DDX3X/GCLC/STRADB/BCL2/GCLM/CTNNA1/MCL1/HTT/HSPA1B/TNFAIP3/LGALS3/TGFBR1/RELA/HSPA1A	0.396226
BP	GO:0010463	Cell Proliferation & Growth	mesenchymal cell proliferation	down	NK cell (CD56dim)	Prodromal_Control	11	-0.674156	-1.5749	0.022482	0.022482	0.19913	553	tags=64%, list=6%, signal=60%	BMPR1A/ARHGAP5/LMNA/TGFBR2/CTNNB1/STAT1/ZEB1	0.636364
BP	GO:0010464	Cell Proliferation & Growth	regulation of mesenchymal cell proliferation	down	NK cell (CD56dim)	Prodromal_Control	11	-0.674156	-1.5749	0.022482	0.022482	0.19913	553	tags=64%, list=6%, signal=60%	BMPR1A/ARHGAP5/LMNA/TGFBR2/CTNNB1/STAT1/ZEB1	0.636364
BP	GO:0048706	Skeletal & Muscle Development	embryonic skeletal system development	down	NK cell (CD56dim)	Prodromal_Control	38	-0.483213	-1.55344	0.022511	0.022511	0.19913	790	tags=24%, list=8%, signal=22%	FUZ/HSD17B7/MED12/TGFBR2/RDH10/TGFBR1/CTNNB1/ZEB1/MTHFD1	0.236842
MF	GO:0016810	Kinase & Phosphorylation Signaling	hydrolase activity, acting on carbon-nitrogen (but not peptide) bonds	down	NK cell (CD56dim)	Prodromal_Control	66	-0.409405	-1.45076	0.0226722	0.0226722	0.200228	2677	tags=45%, list=28%, signal=33%	APOBEC3H/HDAC7/HDAC1/HDAC6/GNPDA2/HINT3/ADA2/NADSYN1/HDAC4/APOBEC3G/AMPD2/ACY1/ADAT2/GCH1/HDAC8/ADARB2/MBLAC2/CAT/APOBEC3F/MTHFD2/NIT1/NDST2/ATIC/ADAR/RIDA/APOBEC3D/HDAC2/DCLRE1A/ADAT1/MTHFD1	0.454545
CC	GO:0098797	Lipid Flipping & Membrane Domain Transport	plasma membrane protein complex	down	NK cell (CD56dim)	Prodromal_Control	205	-0.316442	-1.32744	0.0227391	0.0227391	0.200492	1778	tags=28%, list=19%, signal=23%	ANXA2/NCF1/GNAQ/AP2A1/GNA13/CATSPERG/ATP6V0D1/IL18RAP/KCNA3/FLNA/RAMP1/ITGAL/ZAP70/CORO1C/TGFBR3/CLTA/CD40/ITGA4/FLOT2/TLR1/EPS15/ITGAX/STXBP5/TRAF2/NEO1/CD3E/CTNNA1/ITGB7/APH1B/AHNAK/SGCD/GNAI3/PSEN2/TRAF5/UTRN/SNTB1/TGFBR2/TYK2/HLA-DRA/CD74/PICALM/APBB1IP/HLA-DRB5/HLA-DRB1/FADD/KCNQ5/IL2RB/ATP1B1/FLOT1/TGFBR1/HLA-DMA/PTK2B/TRADD/ITGA5/CTNNB1/KCNAB2/CLTC/PTPN6	0.282927
BP	GO:0034762	Lipid Flipping & Membrane Domain Transport	regulation of transmembrane transport	down	NK cell (CD56dim)	Prodromal_Control	180	-0.329903	-1.37596	0.0230509	0.0230509	0.202527	1050	tags=18%, list=11%, signal=16%	BCL2/UBQLN1/PLCG1/OSBPL8/ZDHHC7/AHNAK/C2CD5/CORO1A/HTT/PSEN2/OPN3/PIK3CG/ATG5/PIM1/UTRN/WNK1/DIAPH1/ATP1B1/PPP3CB/CAPN10/RNASEL/MAPK14/YWHAE/PTK2B/CREBL2/KCNAB2/ATP2B4/STOM/ACSL5/PML/PTPN6/CXCR3	0.177778
BP	GO:0048545	Glycerophospholipid & Acyl-CoA Biosynthesis	response to steroid hormone	down	NK cell (CD56dim)	Prodromal_Control	191	-0.31556	-1.31653	0.0230518	0.0230518	0.202527	1395	tags=27%, list=15%, signal=23%	LBH/RNF6/ATP1A1/PLPP1/PCNA/RXRB/UFSP2/FOS/DDX17/GOT1/KDM3A/FECH/PCK2/FKBP4/UBR5/CD38/ESR2/SAFB/STRN3/NR3C2/NCOA2/VPS54/PTGER2/ZFP36L1/BCL2/DAXX/RNF14/PARP1/HNRNPU/ZDHHC7/POR/ABHD2/FOSB/HSPA1B/ANXA1/PAK1/KDM5D/ZMIZ1/NCOR1/REST/HDAC2/TRIM68/RXRA/NPC1/MDM2/HSPA8/PAGR1/RELA/PTPRC/HSPA1A/NCOA4	0.267016
BP	GO:2000401	Adaptive Immune Response	regulation of lymphocyte migration	down	NK cell (CD56dim)	Prodromal_Control	45	-0.462194	-1.51813	0.0230928	0.0230928	0.202527	1411	tags=36%, list=15%, signal=30%	IL27RA/PYCARD/ITGA4/RIPOR2/MSN/CORO1A/ADAM10/SPN/WNK1/DOCK8/FADD/TMEM102/CRKL/PTK2B/TNFSF14/STK10	0.355556
BP	GO:0006753	Nucleotide Biosynthesis & Transport	nucleoside phosphate metabolic process	up	NK cell (CD56dim)	Prodromal_Control	440	0.278703	1.25983	0.0231212	0.0231212	0.202527	1564	tags=21%, list=16%, signal=19%	MVD/DNM1L/NME3/XPO4/NDUFS5/ATP5IF1/NDUFB10/NDUFB7/NDUFB2/PPT2/NDUFS6/ATP5PF/FIS1/NDUFA1/GNE/UCKL1/ATP5MG/ATP5MC2/ACOT7/NDUFA13/NDUFB8/NDUFA11/TDG/PRPS1/ATP5F1E/NT5C/SLC25A13/NDUFA2/ATP6V0C/NDUFB9/NDUFC2/CTNS/TMSB4X/NDUFB11/SELENON/BLOC1S6/NDUFA6/ATP5MF/ALDOA/SLC25A25/MVK/NOCT/TSPO/HINT1/TK2/ATP5ME/GSK3A/PDE4D/NDUFA7/NDUFB4/UXS1/DCXR/ABHD14B/UCK1/PRPSAP1/MCEE/PARK7/TIGAR/TKT/PGM1/MLST8/NDUFB6/SMUG1/PMM1/PANK2/CTPS1/GUK1/ATP5MC3/CROT/SLC35A3/HIF1A/MDH2/PRXL2C/GMPPB/ATP5PD/GPAT4/FAM3A/NDUFS7/NDUFA12/MPP1/NDUFS8/ENTPD5/APRT/IER3/COASY/GPAM/NDUFA3/DPM1/DLST/MTHFD2L/LDHB/NT5C2/ATP5F1D/ZBTB7A	0.213636
CC	GO:0044291	Cell Adhesion, Junction & Polarity	cell-cell contact zone	down	NK cell (CD56dim)	Prodromal_Control	33	-0.510815	-1.57642	0.0231569	0.0231569	0.202527	1473	tags=42%, list=16%, signal=36%	FHOD1/FLOT2/FLCN/SLC9A1/CTNNA1/AHNAK/RAP2B/PAK1/ACTN1/ATP1B1/FLOT1/TMEM65/SLC2A1/CTNNB1	0.424242
CC	GO:0030120	Golgi Organization & Exocytic Trafficking	vesicle coat	down	NK cell (CD56dim)	Prodromal_Control	52	-0.43079	-1.47917	0.0233064	0.0233064	0.203505	1453	tags=31%, list=15%, signal=26%	SEC23B/AP2A1/CLTA/COPG2/DIPK2A/EPS15/PDCD6/SEC13/AP1S1/KLHL12/COPG1/SEC24C/COPB1/ARCN1/CLTC/COPB2	0.307692
BP	GO:0007259	Kinase & Phosphorylation Signaling	cell surface receptor signaling pathway via JAK-STAT	down	NK cell (CD56dim)	Prodromal_Control	73	-0.404006	-1.45967	0.0234031	0.0234031	0.204021	1433	tags=29%, list=15%, signal=25%	CD40/TNFRSF1A/ERCC6/STAT5A/FER/HGS/PIGU/STAT5B/CRLF3/IL10RA/NOTCH1/CISH/PARP9/TYK2/PARP14/OSM/SOCS2/JAK3/PTK2B/STAT1/PTPRC	0.287671
BP	GO:0071816	ER Membrane Targeting & Protein Insertion	tail-anchored membrane protein insertion into ER membrane	up	NK cell (CD56dim)	Prodromal_Control	15	0.642048	1.65737	0.023532	0.023532	0.204815	357	tags=27%, list=4%, signal=26%	EMC6/EMC3/EMC10/EMC7	0.266667
BP	GO:0031113	Microtubule & Cilium Biology	regulation of microtubule polymerization	down	NK cell (CD56dim)	Prodromal_Control	47	-0.443047	-1.47303	0.0236738	0.0236738	0.205561	1722	tags=30%, list=18%, signal=25%	PDE4DIP/FKBP4/SLAIN2/EML2/CDK5RAP2/KIF21A/CDKN1B/HSPA1B/CKAP5/PAK1/DCTN1/NUMA1/SLAIN1/HSPA1A	0.297872
BP	GO:0006760	Purine Catabolism & Cofactor Binding	folic acid-containing compound metabolic process	down	NK cell (CD56dim)	Prodromal_Control	17	-0.585179	-1.539	0.0237044	0.0237044	0.205561	1908	tags=47%, list=20%, signal=38%	SLC25A32/MTHFD1L/GCH1/AASDHPPT/MTHFD2/ATIC/MTHFS/MTHFD1	0.470588
BP	GO:1903169	Anion Channel, Domain Binding & Misc Transport	regulation of calcium ion transmembrane transport	down	NK cell (CD56dim)	Prodromal_Control	68	-0.41667	-1.48788	0.0237815	0.0237815	0.205561	1050	tags=24%, list=11%, signal=21%	BCL2/UBQLN1/PLCG1/CORO1A/HTT/PSEN2/PIK3CG/ATG5/DIAPH1/ATP1B1/PPP3CB/YWHAE/PTK2B/PML/PTPN6/CXCR3	0.235294
BP	GO:0019079	Phagocytosis & Host-Pathogen Interaction	viral genome replication	down	NK cell (CD56dim)	Prodromal_Control	85	-0.389149	-1.43814	0.0237815	0.0237815	0.205561	1774	tags=33%, list=19%, signal=27%	ATG16L2/IFIT5/FAM111A/OAS1/VCP/DDX3X/PPID/APOBEC3F/RSAD2/TRIM28/TRIM38/BCL2/OASL/PCBP1/PLSCR1/SRPK1/VAPB/ATG5/NOTCH1/ADAR/ILF3/LARP1/RNASEL/SMC6/APOBEC3D/ZNFX1/OAS2/TOP2B	0.329412
BP	GO:0046782	Phagocytosis & Host-Pathogen Interaction	regulation of viral transcription	down	NK cell (CD56dim)	Prodromal_Control	18	-0.593947	-1.59567	0.0238076	0.0238076	0.205561	956	tags=28%, list=10%, signal=25%	TRIM32/TRIM8/MDFIC/TRIM21/TRIM27	0.277778
BP	GO:0044546	PRR Signaling & Inflammasome Activation	NLRP3 inflammasome complex assembly	down	NK cell (CD56dim)	Prodromal_Control	35	-0.507488	-1.59731	0.0238976	0.0238976	0.205782	1561	tags=31%, list=16%, signal=26%	PLCG2/DDX3X/PYCARD/CSNK1A1/MYD88/NEK9/ZDHHC5/NEK7/CPTP/GBP5/HSPA8	0.314286
CC	GO:0008180	Deubiquitinase Activity & Ubiquitin Chain Regulation	COP9 signalosome	down	NK cell (CD56dim)	Prodromal_Control	30	-0.486874	-1.47562	0.0239092	0.0239092	0.205782	965	tags=40%, list=10%, signal=36%	DYNLL1/SLA/COPS4/PLCG1/MYH9/TESPA1/THEMIS/WDR6/FLOT1/AMOT/HSPA6/HSPA1A	0.4
BP	GO:0060236	Microtubule & Cilium Biology	regulation of mitotic spindle organization	down	NK cell (CD56dim)	Prodromal_Control	34	-0.494245	-1.5443	0.024054	0.024054	0.206699	1269	tags=32%, list=13%, signal=28%	RIPOR2/PARP3/HNRNPU/CHMP5/HSPA1B/DCTN1/NUMA1/NUP62/CLTC/CHMP7/HSPA1A	0.323529
BP	GO:0045058	T Cell Biology	T cell selection	down	NK cell (CD56dim)	Prodromal_Control	46	-0.446187	-1.47612	0.0241348	0.0241348	0.206743	1606	tags=35%, list=17%, signal=29%	CYLD/DOCK2/ZAP70/STAT5A/BCL2/CD3E/NFATC3/ATG5/CD74/SPN/THEMIS/TOX/SLAMF6/JAK3/TBX21/PTPRC	0.347826
BP	GO:0007035	Selective Autophagy & Cargo Sequestration	vacuolar acidification	up	NK cell (CD56dim)	Prodromal_Control	29	0.510741	1.54916	0.0241354	0.0241354	0.206743	2027	tags=45%, list=21%, signal=35%	DMXL1/LAMP1/CLN5/ATP6V0E2/ATP6AP2/ATP6V0C/ATP6V1F/RNASEK/ATP6V0B/SLC11A1/ATP6AP1/VMA21/ATP6V1H	0.448276
BP	GO:0045619	Adaptive Immune Response	regulation of lymphocyte differentiation	down	NK cell (CD56dim)	Prodromal_Control	148	-0.34034	-1.37296	0.0241925	0.0241925	0.206796	1854	tags=27%, list=20%, signal=22%	CD2/LGALS9/ZNF683/ERBB2/CDKN2A/NCKAP1L/CYLD/ZAP70/SLC4A2/SASH3/KAT5/MALT1/PCID2/RUNX1/STAT5A/ZFP36L1/STAT5B/XBP1/TCF7/LCK/IKZF3/ACTL6A/SMAD7/ANXA1/TESPA1/ZMIZ1/TGFBR2/HLA-DRA/CD74/HLA-DRB1/SART1/TOX/PNP/JAK3/IRF1/SMARCD2/ZEB1/TBX21/PTPRC/PTPN6	0.27027
CC	GO:0000164	Kinase & Phosphorylation Signaling	protein phosphatase type 1 complex	down	NK cell (CD56dim)	Prodromal_Control	15	-0.638951	-1.61938	0.024218	0.024218	0.206796	1078	tags=40%, list=11%, signal=36%	PPP1R10/NCK1/PPP1R12A/PPP1CB/PPP1R3D/WDR82	0.4
BP	GO:1900225	PRR Signaling & Inflammasome Activation	regulation of NLRP3 inflammasome complex assembly	down	NK cell (CD56dim)	Prodromal_Control	31	-0.510349	-1.5548	0.0243252	0.0243252	0.207076	1561	tags=32%, list=16%, signal=27%	PLCG2/DDX3X/CSNK1A1/MYD88/NEK9/ZDHHC5/NEK7/CPTP/GBP5/HSPA8	0.322581
BP	GO:0060143	Golgi Organization & Exocytic Trafficking	positive regulation of syncytium formation by plasma membrane fusion	down	NK cell (CD56dim)	Prodromal_Control	12	-0.674596	-1.6113	0.024332	0.024332	0.207076	1269	tags=67%, list=13%, signal=58%	CD53/CAPN2/RIPOR2/EHD1/FLOT1/MAPK14/TNFSF14/NFATC2	0.666667
BP	GO:0044782	Microtubule & Cilium Biology	cilium organization	down	NK cell (CD56dim)	Prodromal_Control	214	-0.315016	-1.33035	0.0243655	0.0243655	0.207076	2265	tags=31%, list=24%, signal=24%	CROCC/NEDD9/LIMK2/CEP350/CCDC28B/RAB3IP/ARHGAP35/SYNE2/CDK10/DNAAF5/TMEM80/CEP131/TBC1D32/EVI5L/SPEF2/FBXW8/PCM1/KIAA0753/ABLIM1/DYNLL1/CEP128/ATP6V0D1/FLNA/ARL6/CYLD/NEK1/TBC1D31/KIF3B/RRP7A/BBS9/TMEM216/CEP250/CCDC88C/GDI2/MAP4/ARF4/WDR44/GBF1/KIF3A/EHD1/CFAP298/TRIM32/LIMA1/SDCCAG8/BBS2/SNX10/ABCC4/CPLANE1/FUZ/IFT172/CEP162/HTT/CDKL1/ATG5/NOTCH1/KIAA0586/ATG3/DCTN1/CEP83/RFX3/CLUAP1/KIF19/WDR11/WRAP73/ACTR3/IFT80	0.308411
CC	GO:0033116	ER Structure, Quality Control & Membrane Targeting	endoplasmic reticulum-Golgi intermediate compartment membrane	up	NK cell (CD56dim)	Prodromal_Control	59	0.430297	1.49396	0.0245019	0.0245019	0.207642	1906	tags=37%, list=20%, signal=30%	ERGIC1/TMED1/MPPE1/COPZ2/TMED3/ASPSCR1/RAB2A/ERGIC3/SERPINA1/LMAN1/CLN8/YKT6/CTSZ/TMED9/AREG/TAPBP/UVRAG/TMED2/ATP6AP1/LMAN2/MCFD2/VMA21	0.372881
BP	GO:0002832	Cytokine, Growth Factor & Broad Stress Response	negative regulation of response to biotic stimulus	down	NK cell (CD56dim)	Prodromal_Control	97	-0.366656	-1.38102	0.0245427	0.0245427	0.207642	1881	tags=27%, list=20%, signal=22%	MCOLN1/LGALS9/MICB/STAT2/SAMHD1/OAS1/TRAFD1/MICA/PPM1B/TRIM38/C1QBP/NLRX1/HAVCR2/PARP1/ATG5/PIM1/ADAR/GIGYF2/TNFAIP3/PARP14/PPP3CB/MAPKBP1/TIGIT/KLHL22/TRIM21/PTPN6	0.268041
CC	GO:0009925	Lipid Flipping & Membrane Domain Transport	basal plasma membrane	down	NK cell (CD56dim)	Prodromal_Control	113	-0.367123	-1.42044	0.0245472	0.0245472	0.207642	1830	tags=30%, list=19%, signal=25%	ERBB2/ANXA2/CNNM4/AP2A1/ABCC5/EPB41/TGFBR3/NUMB/SLCO4C1/SLC4A2/CD38/IDE/CNNM2/FLOT2/CD44/EPS15/SLC9B2/MSN/SLC9A1/STX2/ABCC4/MYO1D/PDZD11/ANXA1/EZR/SLC5A3/IQGAP1/ATP1B1/FLOT1/ABCC1/CASK/SLC2A1/CTNNB1/ATP2B4	0.300885
MF	GO:0008200	Cation Channel & Ion Transmembrane Transport	ion channel inhibitor activity	up	NK cell (CD56dim)	Prodromal_Control	28	0.515004	1.55775	0.0246759	0.0246759	0.207908	474	tags=21%, list=5%, signal=20%	NEDD4L/CALM1/LAMP1/ENSA/STX8/GSTM2	0.214286
MF	GO:0003714	DNA-Binding TF Activity & Core Promoter Binding	transcription corepressor activity	down	NK cell (CD56dim)	Prodromal_Control	152	-0.337153	-1.36705	0.0246882	0.0246882	0.207908	1294	tags=23%, list=14%, signal=20%	NPAT/CITED2/RIOX2/SETD5/TRIM28/C1QBP/CCAR1/DAXX/PRMT5/HNRNPU/SNW1/CBFA2T2/TSG101/HIF1AN/SMAD7/MIER2/TBL1XR1/YEATS2/DMAP1/PIAS4/PARP9/RBBP8/DNMT3A/NCOR1/PARP14/PARP10/JAZF1/TOB2/EOMES/SIN3B/TRIM22/MTA2/TLE3/BCOR/HSPA1A	0.230263
MF	GO:0140030	Protein Lipidation, Methylation & Acylation	modification-dependent protein binding	down	NK cell (CD56dim)	Prodromal_Control	77	-0.392314	-1.43181	0.0246939	0.0246939	0.207908	1818	tags=34%, list=19%, signal=28%	OPTN/DZIP3/ZRANB3/L3MBTL3/XRCC1/UBL7/PLCG2/OTUD7B/CHD1L/VCP/MINDY2/PSMD4/EPS15/UBQLN1/UBQLN2/VAV1/YEATS2/HTATSF1/PRPF8/NBN/TNFAIP3/PARP10/ABRAXAS2/SOCS2/RAD23B/PTPN6	0.337662
CC	GO:0071005	RNA Splicing & mRNA Processing	U2-type precatalytic spliceosome	up	NK cell (CD56dim)	Prodromal_Control	50	0.423596	1.43219	0.0247747	0.0247747	0.208265	1031	tags=28%, list=11%, signal=25%	SNRPB/SNRPB2/SF3B2/SNRPF/SNRPD2/LSM4/SNRPD1/SNU13/SF3B5/LSM7/LSM3/SNRPD3/RNF113A/WBP4	0.28
CC	GO:0045259	Mitochondrial Biogenesis & Respiratory Chain	proton-transporting ATP synthase complex	up	NK cell (CD56dim)	Prodromal_Control	16	0.622293	1.63695	0.0248824	0.0248824	0.208562	1558	tags=56%, list=16%, signal=47%	ATP5PF/ATP5MG/ATP5MC2/ATP5F1E/ATP5MF/ATP5ME/ATP5MC3/ATP5PD/ATP5F1D	0.5625
CC	GO:0010008	Golgi Organization & Exocytic Trafficking	endosome membrane	down	NK cell (CD56dim)	Prodromal_Control	404	-0.277567	-1.25351	0.0248871	0.0248871	0.208562	2060	tags=27%, list=22%, signal=22%	SORCS2/ABCA2/AP2B1/SNX3/MTMR2/TMEM9B/SCYL2/SLC15A4/ATP6V0A2/HLA-DPA1/SUN2/RNF144A/WIPI1/EPHA4/SPPL2B/MCOLN1/FIG4/VAMP7/VTI1B/ERBB2/OPTN/ANXA2/ARHGAP1/AP2A1/STARD3NL/PLEKHF1/STAM2/NCDN/ATP6V0D1/ABCC5/KIF16B/NDRG1/RCC2/SNX27/CORO1C/NUMB/CLTA/ADRB2/SYT11/GNPNAT1/ARHGAP10/VPS45/VPS41/LAMTOR3/SNX2/PPP1R21/RAB35/EPS15/SLC9B2/VPS33A/HGS/WDR44/TMEM106B/EHD1/MYD88/VPS13B/SNX12/VPS39/CHMP5/SNX10/TSG101/APH1B/GOLIM4/TAB1/ANXA1/STX6/TMEM165/VPS37A/RAP2B/ANXA6/CMTM6/NOTCH1/ATP9A/PI4K2B/HLA-DRA/ANTXR2/HLA-DRB5/HLA-DRB1/SCAMP2/PLD1/UBXN6/INPP4A/CPTP/VPS53/SNX20/VPS25/SPG21/CLCN3/INPP5B/SNX14/CD164/RUFY1/PLEKHB2/SNX1/CX3CR1/HLA-DMA/VPS35/NPC1/TMEM30A/FCMR/ATP11C/SNX18/CLTC/RAB10/DTX3L/PML/GIMAP5/CHMP7	0.267327
BP	GO:1902105	Myeloid & Granulocyte Differentiation	regulation of leukocyte differentiation	down	NK cell (CD56dim)	Prodromal_Control	205	-0.314996	-1.32138	0.0249346	0.0249346	0.208637	1984	tags=29%, list=21%, signal=24%	TMEM131L/IRF4/FOS/TM4SF19/CD2/LGALS9/ZNF683/ERBB2/CDKN2A/NCKAP1L/AGER/PPP3CA/ACIN1/CYLD/ZAP70/CORO1C/SLC4A2/SASH3/KAT5/MALT1/PCID2/RUNX1/STAT5A/ZNF675/CUL4A/SLC9B2/ZFP36L1/STAT5B/XBP1/TFE3/TCF7/LCK/IKZF3/ACTL6A/SMAD7/EVI2B/ANXA1/TESPA1/ZMIZ1/TGFBR2/HLA-DRA/CD74/HLA-DRB1/GPR68/PIAS3/FADD/SART1/TOX/CDK6/TOB2/RASSF2/PNP/JAK3/IRF1/CTNNB1/SMARCD2/ZEB1/TBX21/PTPRC/PTPN6	0.292683
BP	GO:0060142	Golgi Organization & Exocytic Trafficking	regulation of syncytium formation by plasma membrane fusion	down	NK cell (CD56dim)	Prodromal_Control	15	-0.636816	-1.61397	0.0253644	0.0253644	0.211852	1269	tags=60%, list=13%, signal=52%	TMEM182/CD53/CAPN2/RIPOR2/EHD1/FLOT1/MAPK14/TNFSF14/NFATC2	0.6
BP	GO:0003158	Cardiovascular & Vascular Development	endothelium development	down	NK cell (CD56dim)	Prodromal_Control	60	-0.420735	-1.48081	0.0253971	0.0253971	0.211852	1364	tags=28%, list=14%, signal=24%	TNFRSF1A/KRIT1/ITGAX/MSN/MYD88/TIE1/SMAD4/S1PR1/EZR/NOTCH1/CD2AP/HEG1/VEZF1/ROCK2/CTNNB1/ADD1/ZEB1	0.283333
BP	GO:0031110	Microtubule & Cilium Biology	regulation of microtubule polymerization or depolymerization	down	NK cell (CD56dim)	Prodromal_Control	66	-0.404903	-1.4348	0.0255603	0.0255603	0.212621	1722	tags=30%, list=18%, signal=25%	PDE4DIP/FKBP4/MID1IP1/ARHGEF2/SLAIN2/MAP1S/EML2/CCDC88C/CDK5RAP2/KIF21A/CDKN1B/HSPA1B/HDGFL3/CKAP5/PAK1/DCTN1/MAPRE2/NUMA1/SLAIN1/HSPA1A	0.30303
BP	GO:0120031	Actin Depolymerization & Cell Contraction	plasma membrane bounded cell projection assembly	down	NK cell (CD56dim)	Prodromal_Control	310	-0.292031	-1.28158	0.0255752	0.0255752	0.212621	1936	tags=26%, list=20%, signal=21%	NCK2/TMEM80/CEP131/TBC1D32/EVI5L/ATP8B1/SPEF2/BAG4/FBXW8/PCM1/KIAA0753/SH3BP1/TNIK/ABLIM1/DYNLL1/CEP128/ATP6V0D1/FLNA/ARL6/CYLD/NEK1/RCC2/CORO1C/VAV3/TBC1D31/KIF3B/BBS9/RIPOR2/TMEM216/FAM98A/CEP250/FER/CARMIL2/GDI2/MAP4/ARF4/WDR44/GBF1/KIF3A/EHD1/CFAP298/TRIM32/LIMA1/FMNL3/SDCCAG8/BBS2/TWF2/SNX10/ABCC4/CPLANE1/FUZ/SPATA13/FGD3/IFT172/NCK1/CEP162/HTT/CDKL1/PRKCD/S1PR1/EZR/ATG5/NOTCH1/KIAA0586/ATG3/ARHGEF6/ABI3/DCTN1/CEP83/PLD1/RFX3/CD2AP/CLUAP1/TGFBR1/WDR11/WRAP73/RAPGEF6/CDC42EP3/ACTR3/IFT80	0.258065
MF	GO:0016859	Transcription Initiation & Coregulator Binding	cis-trans isomerase activity	up	NK cell (CD56dim)	Prodromal_Control	26	0.535228	1.59563	0.0256071	0.0256071	0.212621	1288	tags=31%, list=14%, signal=27%	PPIA/PIN4/FKBP5/PIN1/FKBP11/FKBP8/PPIB/FKBP3	0.307692
BP	GO:0071466	Cytokine, Growth Factor & Broad Stress Response	cellular response to xenobiotic stimulus	down	NK cell (CD56dim)	Prodromal_Control	65	-0.41043	-1.45033	0.0257092	0.0257092	0.213142	1175	tags=25%, list=12%, signal=22%	SULT1A1/RORA/CHEK2/POR/TP53/CYP2F1/ABCC4/VAV1/PPP1R12A/AIP/CBR1/RBBP9/CRYZ/EFTUD2/ABCC1/CRKL	0.246154
BP	GO:0141156	GTPase Regulation & Small GTPase Signaling	cAMP/PKA signal transduction	up	NK cell (CD56dim)	Prodromal_Control	20	0.581549	1.61771	0.0260798	0.0260798	0.215882	802	tags=25%, list=8%, signal=23%	CREB1/PRKAR2A/MIF/SESN2/PDE4D	0.25
BP	GO:0048026	RNA Splicing & mRNA Processing	positive regulation of mRNA splicing, via spliceosome	up	NK cell (CD56dim)	Prodromal_Control	22	0.552309	1.57951	0.0261195	0.0261195	0.215882	780	tags=27%, list=8%, signal=25%	UPF3B/TRA2B/TRA2A/CIRBP/RBM3/PRDX6	0.272727
BP	GO:0170038	Amino Acid Metabolism	proteinogenic amino acid biosynthetic process	down	NK cell (CD56dim)	Prodromal_Control	27	-0.54031	-1.59262	0.0262746	0.0262746	0.216833	1843	tags=37%, list=19%, signal=30%	GOT1/GOT2/ENOPH1/GLUD1/GLUL/ALDH18A1/SERINC3/APIP/PYCR2/MTHFD1	0.37037
BP	GO:0009064	Amino Acid Metabolism	glutamine family amino acid metabolic process	down	NK cell (CD56dim)	Prodromal_Control	28	-0.524308	-1.54886	0.0263251	0.0263251	0.216919	1253	tags=43%, list=13%, signal=37%	GOT1/GOT2/GLUD1/GCLC/GCLM/GLUL/ALDH5A1/FAH/ALDH18A1/MTHFS/PYCR2/ATP2B4	0.428571
BP	GO:2000209	Apoptosis & Programmed Cell Death	regulation of anoikis	down	NK cell (CD56dim)	Prodromal_Control	16	-0.605325	-1.56456	0.0264097	0.0264097	0.217111	1450	tags=44%, list=15%, signal=37%	MYBBP1A/BCL2/CHEK2/MCL1/NOTCH1/PTK2/ITGA5	0.4375
BP	GO:0007042	Selective Autophagy & Cargo Sequestration	lysosomal lumen acidification	up	NK cell (CD56dim)	Prodromal_Control	22	0.550528	1.57442	0.0264286	0.0264286	0.217111	2027	tags=45%, list=21%, signal=36%	LAMP1/CLN5/ATP6AP2/ATP6V0C/ATP6V1F/RNASEK/ATP6V0B/ATP6AP1/VMA21/ATP6V1H	0.454545
BP	GO:0051348	Kinase & Phosphorylation Signaling	negative regulation of transferase activity	down	NK cell (CD56dim)	Prodromal_Control	71	-0.394558	-1.41229	0.0266001	0.0266001	0.217963	1170	tags=24%, list=12%, signal=21%	PYCARD/PDCD4/HIPK3/NPRL2/DUSP7/DNAJA1/PAQR3/HNRNPU/TSG101/CDKN1B/ADAR/VPS25/HEG1/CD300A/DTX3L/PRDX3/PTPRC	0.239437
BP	GO:0031295	T Cell Biology	T cell costimulation	down	NK cell (CD56dim)	Prodromal_Control	26	-0.548388	-1.60517	0.0266128	0.0266128	0.217963	923	tags=31%, list=10%, signal=28%	CD3E/LCK/VAV1/SPN/PIK3CD/TNFSF14/CSK/PTPN6	0.307692
CC	GO:0045178	Cell Adhesion, Junction & Polarity	basal part of cell	down	NK cell (CD56dim)	Prodromal_Control	119	-0.361037	-1.41255	0.0266641	0.0266641	0.218053	1830	tags=29%, list=19%, signal=24%	ERBB2/ANXA2/CNNM4/AP2A1/ABCC5/EPB41/TGFBR3/NUMB/SLCO4C1/SLC4A2/CD38/IDE/CNNM2/FLOT2/PRCP/CD44/EPS15/SLC9B2/MSN/SLC9A1/STX2/ABCC4/MYO1D/PDZD11/ANXA1/EZR/SLC5A3/IQGAP1/ATP1B1/FLOT1/ABCC1/CASK/SLC2A1/CTNNB1/ATP2B4	0.294118
BP	GO:0032528	Actin Depolymerization & Cell Contraction	microvillus organization	down	NK cell (CD56dim)	Prodromal_Control	12	-0.668896	-1.59769	0.0268347	0.0268347	0.218903	1867	tags=50%, list=20%, signal=40%	ATP8B1/TNIK/TWF2/EZR/PLD1/RAPGEF6	0.5
BP	GO:0031294	Adaptive Immune Response	lymphocyte costimulation	down	NK cell (CD56dim)	Prodromal_Control	27	-0.538371	-1.58691	0.0268489	0.0268489	0.218903	923	tags=30%, list=10%, signal=27%	CD3E/LCK/VAV1/SPN/PIK3CD/TNFSF14/CSK/PTPN6	0.296296
BP	GO:0072163	Epithelial, Skin & Eye Development	mesonephric epithelium development	down	NK cell (CD56dim)	Prodromal_Control	23	-0.561213	-1.60164	0.0270566	0.0270566	0.219934	1342	tags=30%, list=14%, signal=26%	CAT/BCL2/HS2ST1/SMAD4/ILK/SMAD7/CTNNB1	0.304348
BP	GO:0072164	Kidney & Urogenital Development	mesonephric tubule development	down	NK cell (CD56dim)	Prodromal_Control	23	-0.561213	-1.60164	0.0270566	0.0270566	0.219934	1342	tags=30%, list=14%, signal=26%	CAT/BCL2/HS2ST1/SMAD4/ILK/SMAD7/CTNNB1	0.304348
BP	GO:0042098	T Cell Biology	T cell proliferation	down	NK cell (CD56dim)	Prodromal_Control	131	-0.33387	-1.3243	0.0272952	0.0272952	0.221541	2025	tags=36%, list=21%, signal=29%	VSIR/HLA-DPA1/TMEM131L/NCK2/PRKAR1A/LGALS9/ERBB2/FYN/CDKN2A/NCKAP1L/AGER/PPP3CA/CCDC88B/DOCK2/ZAP70/TNFRSF9/CD55/SLC4A2/SASH3/MALT1/PYCARD/STAT5A/RIPOR2/MSN/HAVCR2/STAT5B/CD3E/TP53/NCK1/CORO1A/ANXA1/PIK3CG/ELF4/TGFBR2/TYK2/SPN/DOCK8/LGALS3/HLA-DRB1/FADD/PPP3CB/PNP/IRF1/TNFSF14/CTNNB1/PTPRC/PTPN6	0.358779
BP	GO:0034405	Cytokine, Growth Factor & Broad Stress Response	response to fluid shear stress	down	NK cell (CD56dim)	Prodromal_Control	31	-0.506671	-1.5436	0.0274186	0.0274186	0.222009	1488	tags=45%, list=16%, signal=38%	P2RX7/MAPK7/PLEC/CAPN2/MAP2K5/PDPK1/CITED2/XBP1/SMAD7/PRKACB/KLF2/PTK2/GPR68/PTK2B	0.451613
BP	GO:1901699	Cytokine, Growth Factor & Broad Stress Response	cellular response to nitrogen compound	down	NK cell (CD56dim)	Prodromal_Control	355	-0.280524	-1.24486	0.0274634	0.0274634	0.222009	1200	tags=17%, list=13%, signal=16%	GCLC/NCOA2/FER/MAT2A/NPRL2/TIMELESS/SESN3/TRAF2/ZFP36L1/DAXX/SLC9A1/USF1/GCLM/STAT5B/PRMT5/RANGAP1/PARP1/OSBPL8/XBP1/ZDHHC7/POR/CTNNA1/TP53/CHMP5/SIK2/C2CD5/ITPR2/NCK1/EGR1/PRKCD/EZR/LPIN2/PIK3CG/PAK1/STAMBPL1/KLF2/PTK2/IRF3/TYK2/MBD5/DIAPH1/LARP1/CAPN10/RRAGA/SOCS2/KLHL22/HDAC2/JAK3/ROCK2/VPS35/ABCC1/CRKL/CSK/CTNNB1/STAT1/MDM2/IRF5/ATP2B4/RAB10/TOP2B/RELA	0.171831
BP	GO:0043369	T Cell Biology	CD4-positive or CD8-positive, alpha-beta T cell lineage commitment	down	NK cell (CD56dim)	Prodromal_Control	26	-0.54651	-1.59967	0.0274759	0.0274759	0.222009	2173	tags=42%, list=23%, signal=33%	STAT3/JAK1/IRF4/CYLD/STAT5A/BCL2/SPN/TOX/SLAMF6/JAK3/TBX21	0.423077
BP	GO:0001837	Epithelial, Skin & Eye Development	epithelial to mesenchymal transition	down	NK cell (CD56dim)	Prodromal_Control	80	-0.395729	-1.4497	0.0275592	0.0275592	0.22235	1506	tags=30%, list=16%, signal=25%	TGFBR3/PTEN/TCOF1/PDCD4/TRIM28/SPRY2/TASOR/PDCD6/ENG/ZDHHC7/SMAD4/SMAD7/FUZ/NOTCH1/AKNA/TGFBR2/PTK2/KLHL12/TGFBR1/NCAM1/EOMES/HDAC2/ROCK2/CTNNB1	0.3
CC	GO:0008023	Transcription Initiation & Coregulator Binding	transcription elongation factor complex	up	NK cell (CD56dim)	Prodromal_Control	45	0.447859	1.48998	0.0276174	0.0276174	0.222488	1500	tags=29%, list=16%, signal=24%	ELOC/CCNT1/ELOB/RTF1/AFF4/EAF1/RB1/NUFIP1/ELOF1/CCNK/SUPT6H/EAF2/ZC3H8	0.288889
CC	GO:0019897	Cell Adhesion, Junction & Polarity	extrinsic component of plasma membrane	down	NK cell (CD56dim)	Prodromal_Control	43	-0.458362	-1.48739	0.0277636	0.0277636	0.223041	2156	tags=44%, list=23%, signal=34%	CDHR3/AP2B1/JAK1/TRAF3IP2/GNB1/TIRAP/GNAQ/GNA13/PPP3CA/CUBN/CARMIL2/MYD88/CTNNA1/GNAI3/TYK2/PICALM/JAK3/CRKL/CTNNB1	0.44186
BP	GO:0042060	Cardiovascular & Vascular Development	wound healing	down	NK cell (CD56dim)	Prodromal_Control	193	-0.314184	-1.31378	0.0278233	0.0278233	0.223041	1940	tags=30%, list=20%, signal=24%	METAP1/TMX1/TOR1A/ERBB2/ANXA2/GNAQ/FIBP/GNA13/AGER/PPP3CA/FLNA/PLCG2/PLEK/PRF1/PTEN/RAF1/VAV3/CD40/SYT11/MRTFA/CASP7/PRCP/CD44/CASP1/TPM1/CARMIL2/USF1/ENG/XBP1/CLIC1/LCK/CHMP5/FGFR1OP2/ILK/AHNAK/PLSCR1/ENPP4/ANXA1/VAV1/PRKCD/MYH9/PIK3CG/RAP2B/PAK1/CD59/PTK2/TNFAIP3/TGFBR1/MAPK14/ELK3/RASA3/DGKA/ITGA5/CASK/CHMP7/PTPN6/ANXA5	0.295337
BP	GO:1905953	Cholesterol, Fatty Acid Oxidation & Lipid Signaling	negative regulation of lipid localization	up	NK cell (CD56dim)	Prodromal_Control	27	0.536552	1.60673	0.0278375	0.0278375	0.223041	2298	tags=48%, list=24%, signal=37%	FIS1/PTPN2/NFKBIA/TSPO/ABHD5/PNPLA2/TNF/AKT2/PPARD/CRY2/TTC39B/IRS2/AKT1	0.481481
BP	GO:0010959	Anion Channel, Domain Binding & Misc Transport	regulation of metal ion transport	down	NK cell (CD56dim)	Prodromal_Control	142	-0.333289	-1.33604	0.0278508	0.0278508	0.223041	744	tags=15%, list=8%, signal=14%	CORO1A/HTT/PSEN2/PIK3CG/ATG5/UTRN/WNK1/SLC30A6/LGALS3/DIAPH1/ATP1B1/PPP3CB/YWHAE/PTK2B/CASK/CTNNB1/KCNAB2/ATP2B4/IL16/PML/PTPN6/CXCR3	0.15493
BP	GO:0044703	Reproductive & Gametogenesis	multi-organism reproductive process	down	NK cell (CD56dim)	Prodromal_Control	79	-0.383772	-1.40793	0.0280513	0.0280513	0.224315	2250	tags=35%, list=24%, signal=27%	SMURF2/RARA/ADCY7/FUT7/RXRB/FOS/CAPN2/LGALS9/FKBP4/CD38/STAT5A/CITED2/TRIM28/C1QBP/HAVCR2/BCL2/STAT5B/PARP1/MAGED2/INTS1/FOSB/DCAF13/TGFBR1/APOL2/LNPEP/ITGA5/SLC2A1/PRDX3	0.35443
BP	GO:0022408	Cell Adhesion, Junction & Polarity	negative regulation of cell-cell adhesion	down	NK cell (CD56dim)	Prodromal_Control	115	-0.357731	-1.3948	0.0281765	0.0281765	0.224983	819	tags=19%, list=9%, signal=18%	SMAD7/ANXA1/PRKCD/NOTCH1/AKNA/PTK2/CD74/SPN/WNK1/LGALS3/HLA-DRB1/TNFAIP8L2/SWAP70/TIGIT/KLHL22/JAK3/IRF1/CSK/CD300A/LAX1/TBX21/PTPN6	0.191304
BP	GO:0042476	Epithelial, Skin & Eye Development	odontogenesis	down	NK cell (CD56dim)	Prodromal_Control	34	-0.486007	-1.51856	0.0282251	0.0282251	0.22504	897	tags=21%, list=9%, signal=19%	CTNNA1/SNX10/PERP/HDAC2/CTNNB1/BCOR/IFT80	0.205882
MF	GO:0003950	Protein Lipidation, Methylation & Acylation	NAD+ poly-ADP-ribosyltransferase activity	down	NK cell (CD56dim)	Prodromal_Control	18	-0.583583	-1.56783	0.0283155	0.0283155	0.225428	1230	tags=44%, list=13%, signal=39%	PARP3/TNKS2/PARP1/PARP9/PARP12/PARP14/PARP10/PARP4	0.444444
BP	GO:1905145	Endocrine & Hormone Regulation	cellular response to acetylcholine	down	NK cell (CD56dim)	Prodromal_Control	16	-0.602519	-1.55731	0.0284082	0.0284082	0.225834	2374	tags=56%, list=25%, signal=42%	PRKCB/CHRNE/GRK2/GNB1/LARGE1/GNAQ/ROCK2/CRKL/ATP2B4	0.5625
BP	GO:0043368	T Cell Biology	positive T cell selection	down	NK cell (CD56dim)	Prodromal_Control	40	-0.460124	-1.48636	0.0285846	0.0285846	0.226903	1606	tags=38%, list=17%, signal=31%	CYLD/DOCK2/ZAP70/STAT5A/BCL2/CD3E/NFATC3/CD74/SPN/THEMIS/TOX/SLAMF6/JAK3/TBX21/PTPRC	0.375
BP	GO:0060043	Cell Proliferation & Growth	regulation of cardiac muscle cell proliferation	down	NK cell (CD56dim)	Prodromal_Control	13	-0.654972	-1.5905	0.0286937	0.0286937	0.227436	2124	tags=69%, list=22%, signal=54%	BMPR1A/JARID2/VGLL4/TGFBR3/RUNX1/PIM1/NOTCH1/TGFBR1/MAPK14	0.692308
MF	GO:0070717	Nucleotide Biosynthesis & Transport	poly-purine tract binding	up	NK cell (CD56dim)	Prodromal_Control	23	0.553596	1.5977	0.0288418	0.0288418	0.228275	570	tags=22%, list=6%, signal=20%	HNRNPDL/DDX1/RBMS2/PABPC4/PABPN1	0.217391
BP	GO:0032615	Cytokine Receptor Signaling & Inflammatory Response	interleukin-12 production	down	NK cell (CD56dim)	Prodromal_Control	38	-0.470297	-1.51191	0.0289454	0.0289454	0.228428	1844	tags=42%, list=19%, signal=34%	LGALS9/TIRAP/CMKLR1/AGER/SCIMP/PLCG2/CD40/LTB/C1QBP/MAPK14/TIGIT/JAK3/IRF1/IRF5/IL16/RELA	0.421053
BP	GO:0032655	Cytokine Receptor Signaling & Inflammatory Response	regulation of interleukin-12 production	down	NK cell (CD56dim)	Prodromal_Control	38	-0.470297	-1.51191	0.0289454	0.0289454	0.228428	1844	tags=42%, list=19%, signal=34%	LGALS9/TIRAP/CMKLR1/AGER/SCIMP/PLCG2/CD40/LTB/C1QBP/MAPK14/TIGIT/JAK3/IRF1/IRF5/IL16/RELA	0.421053
MF	GO:0141110	Ion & Amino Acid Active Transport	transporter inhibitor activity	up	NK cell (CD56dim)	Prodromal_Control	30	0.488423	1.48469	0.0289924	0.0289924	0.228465	474	tags=20%, list=5%, signal=19%	NEDD4L/CALM1/LAMP1/ENSA/STX8/GSTM2	0.2
BP	GO:0008306	Synaptic Transmission & Plasticity	associative learning	up	NK cell (CD56dim)	Prodromal_Control	35	0.47351	1.48313	0.0292572	0.0292572	0.230217	1364	tags=23%, list=14%, signal=20%	CREB1/B3GAT1/CTNS/IFT20/HIF1A/TSC1/CLN8/BRAF	0.228571
BP	GO:0010001	Glial Differentiation & Myelination	glial cell differentiation	down	NK cell (CD56dim)	Prodromal_Control	122	-0.340318	-1.34178	0.0294968	0.0294968	0.231188	2465	tags=37%, list=26%, signal=28%	DICER1/CNP/SOX13/LDLR/VIM/PTPRJ/CUL4B/CCDC85C/DAB1/PLEC/STAT3/ABCA2/CERS6/NFE2L1/EIF2B2/EIF2B3/RHEB/EPHA4/WDR1/LARGE1/ZEB2/ERBB2/B4GALT5/LAMA2/AGER/EIF2B1/NDRG1/B4GALT6/PTEN/RAF1/TUBA1A/SLC25A46/CERS5/VPS54/PRMT5/MYD88/ILK/MED12/NOTCH1/CDK6/EOMES/HDAC2/CSK/CTNNB1/RELA	0.368852
MF	GO:0140597	UPR & ER Stress Signaling	protein carrier chaperone	up	NK cell (CD56dim)	Prodromal_Control	34	0.494115	1.54011	0.0295023	0.0295023	0.231188	542	tags=21%, list=6%, signal=19%	PTMA/EMC6/EMC3/NAP1L1/EMC10/EMC7/PEX19	0.205882
CC	GO:0016328	Lipid Flipping & Membrane Domain Transport	lateral plasma membrane	down	NK cell (CD56dim)	Prodromal_Control	29	-0.502801	-1.50908	0.0295627	0.0295627	0.231188	719	tags=34%, list=8%, signal=32%	VANGL1/ATP1A1/CORO1C/PPP2R1A/ANXA1/IQGAP1/NUMA1/ATP1B1/ABCC1/CTNNB1	0.344828
BP	GO:0043407	Kinase & Phosphorylation Signaling	negative regulation of MAP kinase activity	down	NK cell (CD56dim)	Prodromal_Control	15	-0.629207	-1.59468	0.0296663	0.0296663	0.231188	1170	tags=53%, list=12%, signal=47%	PTPRJ/RGS14/PDCD4/HIPK3/DUSP7/DNAJA1/PAQR3/CD300A	0.533333
CC	GO:0034703	Cation Channel & Ion Transmembrane Transport	cation channel complex	up	NK cell (CD56dim)	Prodromal_Control	51	0.438759	1.48966	0.0296967	0.0296967	0.231188	1298	tags=25%, list=14%, signal=22%	CALM1/VAMP2/ATP5PF/ATP5MG/ATP5MC2/ATP5F1E/ATP5MF/SMDT1/ATP5ME/PDE4D/ATP5MC3/ATP5PD/CALM2	0.254902
CC	GO:0016442	mRNA Decay, P-body & miRNA Silencing	RISC complex	up	NK cell (CD56dim)	Prodromal_Control	14	0.61721	1.56392	0.0297656	0.0297656	0.231188	1015	tags=29%, list=11%, signal=26%	TNRC6A/DCP2/DDX6/AGO2	0.285714
BP	GO:0002699	Adaptive Immune Response	positive regulation of immune effector process	down	NK cell (CD56dim)	Prodromal_Control	162	-0.313793	-1.28868	0.0297747	0.0297747	0.231188	1565	tags=22%, list=17%, signal=19%	SCIMP/PLCG2/MSH2/CD55/DDX60/CD40/SASH3/MALT1/PYCARD/STAT5A/PAXIP1/SH2D1A/RSAD2/FER/TRAF2/STAT5B/MYD88/XBP1/LTA/ANXA1/VAV1/CD244/HLA-DRA/CD74/FGR/HLA-DRB1/FADD/MYO18A/PIK3C3/SLAMF6/KLHL22/CD300A/IRF5/TBX21/PTPRC/PTPN6	0.222222
BP	GO:0050853	B Cell & Immunoglobulin Biology	B cell receptor signaling pathway	down	NK cell (CD56dim)	Prodromal_Control	46	-0.436733	-1.44485	0.0297858	0.0297858	0.231188	1683	tags=30%, list=18%, signal=25%	NCKAP1L/PLCG2/KLHL6/LPXN/VAV3/CD38/BCL2/LCK/PIK3CD/NFATC2/FCMR/CD300A/PTPRC/PTPN6	0.304348
MF	GO:0016289	Cholesterol, Fatty Acid Oxidation & Lipid Signaling	acyl-CoA hydrolase activity	up	NK cell (CD56dim)	Prodromal_Control	20	0.574124	1.59705	0.0298277	0.0298277	0.231188	371	tags=15%, list=4%, signal=14%	PPT2/ACOT7/CLN5	0.15
MF	GO:0047617	Cholesterol, Fatty Acid Oxidation & Lipid Signaling	fatty acyl-CoA hydrolase activity	up	NK cell (CD56dim)	Prodromal_Control	20	0.574124	1.59705	0.0298277	0.0298277	0.231188	371	tags=15%, list=4%, signal=14%	PPT2/ACOT7/CLN5	0.15
MF	GO:0046527	Protein Lipidation, Methylation & Acylation	glucosyltransferase activity	down	NK cell (CD56dim)	Prodromal_Control	11	-0.658365	-1.53801	0.0298504	0.0298504	0.231188	2449	tags=64%, list=26%, signal=47%	ALG5/GBA2/ALG6/GYG1/UGGT1/GYS1/ALG8	0.636364
BP	GO:0043066	Apoptosis & Programmed Cell Death	negative regulation of apoptotic process	down	NK cell (CD56dim)	Prodromal_Control	480	-0.266331	-1.20273	0.0300147	0.0300147	0.232129	1502	tags=20%, list=16%, signal=18%	ZMYND11/MSH2/MAP2K5/LMNA/ARHGEF2/RAF1/HIGD1A/XIAP/PDPK1/IL27RA/CD38/ARHGAP10/KRIT1/MALT1/DDX3X/CAT/DFFA/STAT5A/CITED2/AREL1/CD44/DIPK2A/GCLC/TNFAIP8/NNT/VPS54/HIPK3/SPRY2/API5/STRADB/PPP1R10/TRAF2/ARF4/BCL2/SLC9A1/DNAJA1/FXN/PIM2/GCLM/STAT5B/TRIM32/XBP1/POR/CTNNA1/TP53/PAK4/MCL1/CDKN1B/INTS1/CORO1A/EVI2B/HTT/HSPA1B/ANXA1/CXCR2/PRKCD/OPN3/PIK3CG/TRAP1/SEMA4D/ATG5/TMBIM4/PIM1/NOTCH1/ADAR/PTK2/CCND2/TNFAIP3/CD74/DOCK8/LGALS3/MAEA/FADD/MYO18A/CD2AP/IL2RB/TMEM14A/APIP/TGFBR1/SOCS2/HNRNPK/CCAR2/HDAC2/JAK3/CX3CR1/NUP62/NPC1/PTK2B/ITGA5/AGAP2/FCMR/CTNNB1/MDM2/PRDX3/RELA/HSPA1A/ANXA5/CXCR3	0.204167
BP	GO:0045066	T Cell Biology	regulatory T cell differentiation	down	NK cell (CD56dim)	Prodromal_Control	24	-0.551788	-1.59351	0.0300695	0.0300695	0.232221	2025	tags=54%, list=21%, signal=43%	DROSHA/HLA-G/AMBRA1/SOCS1/VSIR/FUT7/LGALS9/KAT5/LCK/HLA-DRA/HLA-DRB1/TOX/IRF1	0.541667
BP	GO:0002703	Adaptive Immune Response	regulation of leukocyte mediated immunity	down	NK cell (CD56dim)	Prodromal_Control	164	-0.325913	-1.34187	0.0301292	0.0301292	0.23235	1683	tags=24%, list=18%, signal=20%	NCKAP1L/AGER/IL18RAP/SCIMP/PLCG2/MSH2/CD55/CD40/SASH3/PDPK1/IL27RA/MICA/MALT1/STAT5A/PAXIP1/PARP3/SH2D1A/RSAD2/TRAF2/HAVCR2/STAT5B/LTA/SMAD7/VAV1/HLA-DRA/SPN/FGR/HLA-DRB1/FADD/PPP3CB/PIK3C3/SLAMF6/TIGIT/KLHL22/JAK3/CX3CR1/CD300A/TBX21/PTPRC/PTPN6	0.243902
BP	GO:0045685	Glial Differentiation & Myelination	regulation of glial cell differentiation	down	NK cell (CD56dim)	Prodromal_Control	26	-0.54204	-1.58659	0.0309369	0.0309369	0.237862	2619	tags=46%, list=28%, signal=34%	HDAC1/DICER1/LDLR/DAB1/RHEB/EPHA4/WDR1/PRMT5/NOTCH1/HDAC2/CTNNB1/RELA	0.461538
BP	GO:1905666	Secretion, Import & Extracellular Trafficking	regulation of protein localization to endosome	down	NK cell (CD56dim)	Prodromal_Control	11	-0.655313	-1.53088	0.0309458	0.0309458	0.237862	1088	tags=36%, list=11%, signal=32%	MSN/EZR/ROCK2/DTX3L	0.363636
BP	GO:0002758	PRR Signaling & Inflammasome Activation	innate immune response-activating signaling pathway	down	NK cell (CD56dim)	Prodromal_Control	227	-0.307221	-1.30766	0.0310123	0.0310123	0.237862	1804	tags=26%, list=19%, signal=22%	GPATCH3/SLC15A4/OAS3/BIRC3/RNF144A/IRF4/MAP2K6/FYN/MAPKAPK2/TIRAP/PIK3AP1/RNF135/MFHAS1/CYLD/OAS1/SCIMP/PLCG2/IPO5/DDX60/XIAP/PDPK1/TIFA/KAT5/DDX3X/PYCARD/MAPKAPK3/TLR1/CASP1/RSAD2/C1QBP/CSNK1A1/NLRX1/HAVCR2/UBQLN1/OASL/MYD88/PARP1/TRIM32/NEK9/ZDHHC5/HSPA1B/TAB1/PAK1/IRF3/TNFAIP3/GDI1/NEK7/CPTP/GBP5/MAPK14/YWHAE/IRF1/AARS2/CD300A/IRF5/HSPA8/RELA/PTPN6/HSPA1A/GBP2	0.264317
BP	GO:0003376	MAPK & Stress Kinase Signaling	sphingosine-1-phosphate receptor signaling pathway	down	NK cell (CD56dim)	Prodromal_Control	10	-0.704016	-1.60014	0.0310196	0.0310196	0.237862	695	tags=40%, list=7%, signal=37%	S1PR1/EZR/PIK3CG/S1PR4	0.4
BP	GO:0014888	Skeletal & Muscle Development	striated muscle adaptation	down	NK cell (CD56dim)	Prodromal_Control	17	-0.569998	-1.49908	0.0310965	0.0310965	0.238114	1663	tags=41%, list=18%, signal=34%	HDAC4/PPP3CA/LMNA/SMAD4/CAMTA2/KDM4A/ATP2B4	0.411765
BP	GO:0048871	Organ Differentiation & Tissue Homeostasis	multicellular organismal-level homeostasis	down	NK cell (CD56dim)	Prodromal_Control	452	-0.267394	-1.20942	0.0313847	0.0313847	0.239981	1685	tags=21%, list=18%, signal=18%	PER2/NCKAP1L/NCDN/L3MBTL3/MFHAS1/ACIN1/CYLD/OAS1/CUBN/TGFBR3/PRKAB2/SLC4A2/TUBA1A/XIAP/ADRB2/SASH3/CD38/PPP2R1A/ERCC6/ABCB10/STAT5A/ZNF675/CITED2/TRPV2/PRCP/KLF13/RACGAP1/VPS54/FLCN/EIF4G1/ELOVL6/ZFP36L1/BCL2/NEO1/STAT5B/VPS13B/SLC25A40/HNRNPU/BSCL2/TRIM32/TFE3/DOCK10/LSR/GLUL/BBS2/CHMP5/SNX10/ARRDC3/PRRC1/PERP/CORO1A/EGR1/HSPA1B/ANXA1/IL10RA/S1PR1/TBL1XR1/PRKACB/NOTCH1/ADAR/GIGYF2/KLF2/TNFAIP3/CD74/PICALM/DECR1/MAEA/FH/ARNT/CNOT3/FADD/CD2AP/CDK6/PPP3CB/RMI1/CLCN3/MAPK14/GPR174/RASSF2/LNPEP/JAK3/CX3CR1/PIK3CD/PTK2B/TNFSF14/CSK/SLC2A1/CTNNB1/STAT1/LPCAT1/AKAP11/TLE3/HSPA1A/MTHFD1/IFT80	0.210177
BP	GO:0097696	Kinase & Phosphorylation Signaling	cell surface receptor signaling pathway via STAT	down	NK cell (CD56dim)	Prodromal_Control	78	-0.387281	-1.41943	0.0315151	0.0315151	0.24034	1433	tags=29%, list=15%, signal=25%	CD40/MGAT5/TNFRSF1A/ERCC6/STAT5A/FER/HGS/PIGU/STAT5B/NLK/CRLF3/IL10RA/NOTCH1/CISH/PARP9/TYK2/PARP14/OSM/SOCS2/JAK3/PTK2B/STAT1/PTPRC	0.294872
BP	GO:0070424	MAPK & Stress Kinase Signaling	regulation of nucleotide-binding domain, leucine rich repeat containing receptor signaling pathway	down	NK cell (CD56dim)	Prodromal_Control	10	-0.703193	-1.59827	0.0315785	0.0315785	0.24034	2293	tags=70%, list=24%, signal=53%	NAGK/SLC15A4/BIRC3/XIAP/HSPA1B/TNFAIP3/HSPA1A	0.7
BP	GO:0061384	Cardiovascular & Vascular Development	heart trabecula morphogenesis	down	NK cell (CD56dim)	Prodromal_Control	17	-0.567208	-1.49174	0.0316671	0.0316671	0.24034	2124	tags=53%, list=22%, signal=41%	BMPR1A/EGLN1/TGFBR3/UBE4B/ENG/S1PR1/NOTCH1/TGFBR1/HEG1	0.529412
BP	GO:0002204	B Cell & Immunoglobulin Biology	somatic recombination of immunoglobulin genes involved in immune response	down	NK cell (CD56dim)	Prodromal_Control	41	-0.449592	-1.44581	0.031698	0.031698	0.24034	1491	tags=32%, list=16%, signal=27%	MSH2/CD40/IL27RA/PAXIP1/PARP3/ERCC1/PCYT1A/MSH6/NBN/RNF8/SWAP70/TBX21/PTPRC	0.317073
BP	GO:0002208	B Cell & Immunoglobulin Biology	somatic diversification of immunoglobulins involved in immune response	down	NK cell (CD56dim)	Prodromal_Control	41	-0.449592	-1.44581	0.031698	0.031698	0.24034	1491	tags=32%, list=16%, signal=27%	MSH2/CD40/IL27RA/PAXIP1/PARP3/ERCC1/PCYT1A/MSH6/NBN/RNF8/SWAP70/TBX21/PTPRC	0.317073
BP	GO:0045190	B Cell & Immunoglobulin Biology	isotype switching	down	NK cell (CD56dim)	Prodromal_Control	41	-0.449592	-1.44581	0.031698	0.031698	0.24034	1491	tags=32%, list=16%, signal=27%	MSH2/CD40/IL27RA/PAXIP1/PARP3/ERCC1/PCYT1A/MSH6/NBN/RNF8/SWAP70/TBX21/PTPRC	0.317073
BP	GO:1904892	MAPK & Stress Kinase Signaling	regulation of receptor signaling pathway via STAT	down	NK cell (CD56dim)	Prodromal_Control	47	-0.42748	-1.42128	0.031815	0.031815	0.240633	1370	tags=34%, list=14%, signal=29%	MGAT5/ERCC6/HGS/PIGU/NLK/CRLF3/IL10RA/NOTCH1/CISH/TYK2/PARP14/SOCS2/JAK3/PTK2B/STAT1/PTPRC	0.340426
BP	GO:0060271	Microtubule & Cilium Biology	cilium assembly	down	NK cell (CD56dim)	Prodromal_Control	201	-0.315022	-1.32516	0.0318638	0.0318638	0.240633	2265	tags=31%, list=24%, signal=24%	CROCC/LIMK2/CEP350/CCDC28B/RAB3IP/ARHGAP35/SYNE2/CDK10/DNAAF5/TMEM80/CEP131/TBC1D32/EVI5L/SPEF2/FBXW8/PCM1/KIAA0753/ABLIM1/DYNLL1/CEP128/ATP6V0D1/FLNA/ARL6/CYLD/NEK1/TBC1D31/KIF3B/BBS9/TMEM216/CEP250/GDI2/MAP4/ARF4/WDR44/GBF1/KIF3A/EHD1/CFAP298/TRIM32/LIMA1/SDCCAG8/BBS2/SNX10/ABCC4/CPLANE1/FUZ/IFT172/CEP162/HTT/CDKL1/ATG5/NOTCH1/KIAA0586/ATG3/DCTN1/CEP83/RFX3/CLUAP1/WDR11/WRAP73/ACTR3/IFT80	0.308458
BP	GO:0071280	Metal Ion & Radiation Stress Response	cellular response to copper ion	up	NK cell (CD56dim)	Prodromal_Control	11	0.675152	1.61075	0.03187	0.03187	0.240633	1604	tags=64%, list=17%, signal=53%	MT2A/MT1F/MT1X/MT1E/HSF1/BECN1/MAP1LC3A	0.636364
BP	GO:1903241	RNA Splicing & mRNA Processing	U2-type prespliceosome assembly	up	NK cell (CD56dim)	Prodromal_Control	25	0.540286	1.59848	0.0319955	0.0319955	0.241244	688	tags=40%, list=7%, signal=37%	SNRPB/SNRPB2/SF3B2/SNRPF/SNRPD2/SF3B6/SNRPD1/SF3B5/DDX46/SNRPD3	0.4
BP	GO:0032205	Telomere & Nuclear Architecture	negative regulation of telomere maintenance	down	NK cell (CD56dim)	Prodromal_Control	37	-0.473882	-1.5168	0.0320778	0.0320778	0.24131	1638	tags=38%, list=17%, signal=31%	XRCC1/GNL3L/PARP3/TNKS2/PARP1/HNRNPU/ERCC1/PIF1/SLX4/TP53/NBN/ATM/TINF2/PML	0.378378
CC	GO:0098553	Nuclear & Organelle Transport Regulation	lumenal side of endoplasmic reticulum membrane	down	NK cell (CD56dim)	Prodromal_Control	28	-0.519748	-1.53539	0.0320934	0.0320934	0.24131	525	tags=21%, list=6%, signal=20%	HLA-DRA/CD74/HLA-DRB5/HLA-DRB1/CANX/ALG8	0.214286
BP	GO:0045071	Phagocytosis & Host-Pathogen Interaction	negative regulation of viral genome replication	down	NK cell (CD56dim)	Prodromal_Control	36	-0.477662	-1.51997	0.0322763	0.0322763	0.242173	1727	tags=39%, list=18%, signal=32%	IFIT5/FAM111A/OAS1/APOBEC3F/RSAD2/TRIM28/OASL/PLSCR1/SRPK1/ILF3/RNASEL/APOBEC3D/ZNFX1/OAS2	0.388889
BP	GO:0050878	Cardiovascular & Vascular Development	regulation of body fluid levels	down	NK cell (CD56dim)	Prodromal_Control	146	-0.33138	-1.33425	0.0323232	0.0323232	0.242173	1004	tags=18%, list=11%, signal=17%	USF1/STAT5B/XBP1/CLIC1/LCK/ILK/PLSCR1/ENPP4/VAV1/PRKCD/MYH9/PRKACB/PIK3CG/RAP2B/ATG5/CD59/WNK1/SOCS2/MAPK14/RASA3/HEG1/DGKA/OAS2/AKAP11/FLI1/PTPN6/ANXA5	0.184932
BP	GO:0072698	Secretion, Import & Extracellular Trafficking	protein localization to microtubule cytoskeleton	down	NK cell (CD56dim)	Prodromal_Control	47	-0.426476	-1.41794	0.0323781	0.0323781	0.242173	2220	tags=34%, list=23%, signal=26%	CEP350/KIF20B/CEP131/PCM1/KIAA0753/MCPH1/GOLGB1/CEP250/HNRNPU/SNX10/MAPRE2/CEP83/DIAPH1/NUMA1/TRIM69/NUP62	0.340426
BP	GO:0031348	Cytokine, Growth Factor & Broad Stress Response	negative regulation of defense response	down	NK cell (CD56dim)	Prodromal_Control	159	-0.325162	-1.33144	0.0323871	0.0323871	0.242173	1881	tags=28%, list=20%, signal=23%	MCOLN1/LGALS9/FYN/MICB/STAT2/SAMHD1/MFHAS1/CYLD/OAS1/TRAFD1/SYT11/MICA/TNFRSF1A/PPM1B/TRIM38/MKRN2/C1QBP/RORA/NLRX1/HAVCR2/PARP1/PLCG1/RHBDF2/IL10RA/PRKCD/ATG5/PIM1/ADAR/GIGYF2/ELF4/TNFAIP3/SPN/FGR/PARP14/ARNT/HLA-DRB1/TNFAIP8L2/PPP3CB/MAPKBP1/MAPK14/TIGIT/TRIM21/VPS35/PTPRC/PTPN6	0.283019
BP	GO:0000722	Telomere & Nuclear Architecture	telomere maintenance via recombination	down	NK cell (CD56dim)	Prodromal_Control	11	-0.653814	-1.52738	0.0325889	0.0325889	0.243346	1638	tags=64%, list=17%, signal=53%	ERCC4/XRCC1/RAD51D/ERCC1/TEP1/SMC6/RAD51C	0.636364
BP	GO:0045050	ER Membrane Targeting & Protein Insertion	protein insertion into ER membrane by stop-transfer membrane-anchor sequence	up	NK cell (CD56dim)	Prodromal_Control	11	0.672152	1.60359	0.0328607	0.0328607	0.244438	357	tags=36%, list=4%, signal=35%	EMC6/EMC3/EMC10/EMC7	0.363636
BP	GO:0042303	Organ Differentiation & Tissue Homeostasis	molting cycle	down	NK cell (CD56dim)	Prodromal_Control	40	-0.454059	-1.46677	0.0328706	0.0328706	0.244438	1050	tags=25%, list=11%, signal=22%	BCL2/SMAD4/FUZ/PIAS4/NOTCH1/NUMA1/HDAC2/TRADD/CTNNB1/RELA	0.25
BP	GO:0042633	Epithelial, Skin & Eye Development	hair cycle	down	NK cell (CD56dim)	Prodromal_Control	40	-0.454059	-1.46677	0.0328706	0.0328706	0.244438	1050	tags=25%, list=11%, signal=22%	BCL2/SMAD4/FUZ/PIAS4/NOTCH1/NUMA1/HDAC2/TRADD/CTNNB1/RELA	0.25
CC	GO:0005874	Microtubule & Cilium Biology	microtubule	down	NK cell (CD56dim)	Prodromal_Control	272	-0.29114	-1.252	0.0331012	0.0331012	0.2451	1651	tags=24%, list=17%, signal=20%	DYNLL1/KIF1C/ARL6/EFHC1/KIF16B/CYLD/FKBP4/NDRG1/SVIL/MID1IP1/RCC2/ARHGEF2/CCT4/TUBA1A/SLAIN2/KIF3B/MAP1S/PYCARD/CCT5/CEP57L1/TUBB/CASP1/CSPP1/EML2/RACGAP1/CDK5RAP2/MAP3K11/SPRY2/KATNA1/NINL/MAP4/FAM110A/KIF3A/HNRNPU/TTLL4/PAFAH1B1/CHMP5/ZW10/KIF21A/DYNC1I2/INVS/CEP162/CCT6A/CKAP5/TUBD1/IQGAP1/AKNA/RUSC1/DCTN1/MAPRE2/NEK7/NUMA1/PARP4/SLAIN1/INCENP/KIF19/KATNAL1/ABRAXAS2/KLHL22/JAKMIP1/KCNAB2/EIF3A/CLTC/CHMP7/SRPRB	0.238971
BP	GO:0090068	DNA Replication & Cell Cycle	positive regulation of cell cycle process	down	NK cell (CD56dim)	Prodromal_Control	142	-0.327904	-1.31446	0.0331174	0.0331174	0.2451	1675	tags=26%, list=18%, signal=22%	KLHL18/CDC16/WIZ/SVIL/PLCG2/RCC2/PLRG1/KIF3B/RAD51B/KAT5/DDX3X/MEPCE/CUL4A/CSPP1/RACGAP1/EIF4G1/PPP1R10/NCAPD3/WEE1/HNRNPU/CHEK2/NCAPD2/PLSCR1/ANXA1/CCND2/CDK4/WNK1/CPSF3/NUMA1/INCENP/SFPQ/SMC6/NUP62/ROCK2/RAD51C/MDM2/PAGR1	0.260563
BP	GO:1902117	Golgi Organization & Exocytic Trafficking	positive regulation of organelle assembly	down	NK cell (CD56dim)	Prodromal_Control	73	-0.392376	-1.41765	0.033186	0.033186	0.2451	1427	tags=25%, list=15%, signal=21%	RALB/RAB3GAP2/LCP1/MSN/WDR44/TRIM32/CHEK2/PDCD6IP/FUZ/HTT/ATG5/G3BP1/NUMA1/WRAP73/CAPRIN1/NUP62/ATM/SNX18	0.246575
BP	GO:0001764	Axon Development, Neuronal Morphogenesis & Transport	neuron migration	down	NK cell (CD56dim)	Prodromal_Control	82	-0.370182	-1.36194	0.033186	0.033186	0.2451	999	tags=33%, list=11%, signal=30%	DAB1/KIF20B/STAT3/ALKBH1/UNK/LARGE1/FYN/PCM1/ASTN2/FLNA/ARHGEF2/TUBA1A/NEO1/KIAA0319L/PAFAH1B1/SDCCAG8/ZMIZ1/ABI3/TBC1D24/ELP3/EOMES/YWHAE/CRKL/PTK2B/PEX5/CTNNB1/TOP2B	0.329268
BP	GO:0140888	Cytokine Receptor Signaling & Inflammatory Response	interferon-mediated signaling pathway	down	NK cell (CD56dim)	Prodromal_Control	82	-0.369919	-1.36098	0.033186	0.033186	0.2451	1745	tags=27%, list=18%, signal=22%	STAT2/SAMHD1/TANK/OAS1/RAF1/CUL4A/MORC3/OASL/MYD88/TP53/ADAR/PARP9/GIGYF2/IRF3/TYK2/PARP14/FADD/PIK3C3/IRF1/STAT1/OAS2/PTPN6	0.268293
BP	GO:0010587	mRNA Decay, P-body & miRNA Silencing	miRNA catabolic process	up	NK cell (CD56dim)	Prodromal_Control	12	0.654016	1.59681	0.0333746	0.0333746	0.246157	574	tags=33%, list=6%, signal=31%	ELOC/ELOB/ZSWIM8/TUT4	0.333333
BP	GO:0010717	Epithelial, Skin & Eye Development	regulation of epithelial to mesenchymal transition	down	NK cell (CD56dim)	Prodromal_Control	47	-0.423327	-1.40747	0.0335043	0.0335043	0.246778	1135	tags=26%, list=12%, signal=23%	SPRY2/ENG/ZDHHC7/SMAD4/SMAD7/FUZ/NOTCH1/TGFBR2/PTK2/TGFBR1/HDAC2/CTNNB1	0.255319
BP	GO:0001702	Organ Differentiation & Tissue Homeostasis	gastrulation with mouth forming second	down	NK cell (CD56dim)	Prodromal_Control	11	-0.652807	-1.52503	0.0336843	0.0336843	0.247766	844	tags=45%, list=9%, signal=41%	RNF2/ETS2/SMAD4/AMOT/CTNNB1	0.454545
MF	GO:0016248	Cation Channel & Ion Transmembrane Transport	channel inhibitor activity	up	NK cell (CD56dim)	Prodromal_Control	29	0.494759	1.50068	0.0337318	0.0337318	0.247779	474	tags=21%, list=5%, signal=20%	NEDD4L/CALM1/LAMP1/ENSA/STX8/GSTM2	0.206897
BP	GO:0046649	Adaptive Immune Response	lymphocyte activation	down	Naive B cell	Prodromal_Control	483	-0.372137	-1.75044	2.4e-10	2.4e-10	1.2e-06	1475	tags=29%, list=19%, signal=25%	CDK6/PPP3CB/CD6/SLC15A4/LFNG/RHOH/PLCL2/HLA-DMA/NCK2/MAPK3/ELF4/HLA-DQB2/AHR/LRRC8A/IL15/ZMIZ1/CASP8/VAV3/SOCS1/NFATC3/ZFP36L1/MYC/BMI1/FBXO7/HLA-DMB/APBB1IP/ACTL6A/NBN/ATF2/IMPDH2/IRF1/NFKBIZ/RNF41/CCR7/ANXA1/BTN3A1/PTPN2/PAG1/RASSF5/SASH3/DCAF1/LEF1/CCR6/TGFBR2/ID2/TRAF3IP2/SLAMF1/ADAM8/NCSTN/FLOT2/CD79B/ITGAL/CD84/PBRM1/CAMK4/PATZ1/ZC3H12A/CD38/LAT2/MEF2C/AKT1/TYK2/HSPD1/IRF4/UNC13D/CD47/BRD2/FLT3LG/SMARCA2/ERCC1/FCRL3/DOCK2/STAT5A/CD180/MSH6/ACTB/ITGA4/PTPRC/STAT6/PIK3CG/CD86/CEBPB/SLC39A10/RASAL3/ITK/ITPKB/SPIB/PTK2B/CD55/FGR/HLA-DQA1/CD19/GPR89A/CD69/GAPT/TREML2/BTLA/PSEN1/FCHO1/KLHL22/MSH2/STAT4/PRDX1/ST3GAL1/PAX5/SPI1/STAT5B/IKZF3/RNF8/LCK/MSN/SMARCD2/LCP1/PTPN6/SLAMF6/SWAP70/FCRL1/SIT1/CD5/BTK/GPR18/KMT5B/LYL1/DOCK11/NCKAP1L/PNP/DTX1/PIK3CD/CD40/HSPH1/TPD52/SYVN1/NFATC2/MYH9/IL21R/VAMP7/BCL6/CR2	0.285714
BP	GO:0098609	Junction Assembly & Cell-Cell Contact	cell-cell adhesion	down	Naive B cell	Prodromal_Control	343	-0.376917	-1.72686	4.7e-08	4.7e-08	0.000118	1826	tags=36%, list=24%, signal=29%	PTPN22/PTPN23/SMARCA4/RAC2/CD99/MINK1/CLSTN1/CORO1A/LGALS8/RIPOR2/ENTPD1/CD81/CTNNA1/PIK3CB/CYFIP2/JAK2/PRKAR1A/ALCAM/GTPBP4/PPP3CA/PLEK/SLC39A8/CSK/CD6/ZDHHC2/RHOH/HLA-DMA/TNIP1/NCK2/GCNT2/MAPK3/HLA-DQB2/IL15/ZMIZ1/DLG2/SOCS1/CD164/ZFP36L1/BMI1/HLA-DMB/ACTL6A/MIA3/IRF1/NFKBIZ/CITED2/CCR7/ANXA1/PTPN2/ACTG1/PAG1/SASH3/CD200/LEF1/PDIA3/TGFBR2/SLAMF1/ADAM8/FLOT2/SEMA4D/ITGAL/CD84/PBRM1/ZC3H12A/LPP/AKT1/TYK2/RAB10/HSPD1/SELPLG/MYL12A/CD47/BRD2/CLIC1/MAP2K1/SMARCA2/STAT5A/ITGB7/ACTB/ITGA4/PTPRC/WNK1/PIK3CG/CD86/LIMS2/CEBPB/RASAL3/AKNA/ITPKB/NPTN/CD55/HLA-DQA1/CD69/BTLA/PSEN1/FCHO1/MAPK14/KLHL22/SELL/MAP2K5/RIC8A/GCNT1/SPI1/SERPINB8/FERMT3/STAT5B/LCK/MSN/ATP2C1/SMARCD2/PTPN6/SWAP70/CD5/NCKAP1L/PNP/ETS1/STK10/PRICKLE1/DTX1/PIK3CD/TMX1/ILK/HSPH1/ICAM2/MYH9/BCL6	0.364431
BP	GO:0071345	Cytokine, Growth Factor & Broad Stress Response	cellular response to cytokine stimulus	down	Naive B cell	Prodromal_Control	426	-0.350543	-1.62344	1.6e-07	1.6e-07	0.000212	1375	tags=27%, list=18%, signal=23%	SLC12A2/PIM1/MAPK1/MAPK3/GSDMD/IL15/CASP8/KDM3A/SOCS1/GPR108/PML/CIITA/GBP4/ZFP36L1/MYC/BMI1/OAS1/IMPDH2/IRF1/NFKBIZ/PFKP/CCR7/RRAGA/LSM14A/STAT1/PTPN2/ACTG1/ERBIN/CD200/LEF1/TRADD/PDIA3/CCR6/GBP1/TXNDC17/ANXA4/CDC34/TRAF3IP2/NR1H2/VPS26B/RBM15/HCK/USP10/FOS/EED/ATIC/VAMP3/SP100/MAT2A/ZC3H12A/STAT2/IFNLR1/PARP9/RFFL/STIP1/AKT1/TOLLIP/TYK2/GBP2/DOK1/HSPD1/MAP3K7/NKIRAS2/SELPLG/SPPL2A/HNRNPU/XIAP/CD47/MRPL15/STAT5A/ITGA4/CBL/SPPL2B/PTPRC/STAT6/WNK1/NEK7/TRIM44/UGCG/CEBPB/CASP1/PTK2B/DDB1/MX1/DDX41/MYBL2/MAPK14/STAT4/CACYBP/CRKL/SPI1/BCAT2/STAT5B/CDK4/NCL/PTPN6/CARD8/PIAS4/BTK/ACTN4/KMO/DTX1/TRAF5/CD40/TIFA/MORC3/ILK/ADAM10/OAS2/ACTR3/IL21R/ATP5F1B/CR2	0.265258
BP	GO:0034097	Cytokine Receptor Signaling & Inflammatory Response	response to cytokine	down	Naive B cell	Prodromal_Control	471	-0.343409	-1.61298	1.69e-07	1.69e-07	0.000212	1375	tags=26%, list=18%, signal=22%	SLC12A2/PIM1/MAPK1/MAPK3/GSDMD/SKIL/IL15/CASP8/KDM3A/SOCS1/GPR108/PML/CIITA/GBP4/ZFP36L1/MYC/BMI1/OAS1/IMPDH2/IRF1/NFKBIZ/PFKP/CCR7/KYNU/MCL1/RRAGA/LSM14A/STAT1/PTPN2/ACTG1/ERBIN/CD200/LEF1/TRADD/PDIA3/CCR6/GBP1/TXNDC17/ANXA4/CDC34/ACP5/TRAF3IP2/NR1H2/VPS26B/RBM15/HCK/USP10/FOS/EED/ATIC/VAMP3/SP100/MAT2A/ZC3H12A/STAT2/CD38/IFNLR1/PARP9/RFFL/STIP1/AKT1/TOLLIP/TYK2/GBP2/DOK1/HSPD1/MAP3K7/NKIRAS2/SELPLG/SPPL2A/HNRNPU/XIAP/CD47/MRPL15/TRIM21/STAT5A/ITGA4/CBL/SPPL2B/PTPRC/STAT6/WNK1/NEK7/TRIM44/UGCG/CEBPB/CASP1/PTK2B/DDB1/MX1/DDX41/MYBL2/MAPK14/STAT4/CACYBP/SELL/MAP2K5/CRKL/SPI1/BCAT2/STAT5B/CDK4/NCL/PTPN6/CARD8/PIAS4/BTK/ACTN4/KMO/DTX1/TRAF5/CD40/TIFA/MORC3/ILK/ADAM10/OAS2/ACTR3/IL21R/ATP5F1B/CR2	0.2569
BP	GO:0002250	Adaptive Immune Response	adaptive immune response	down	Naive B cell	Prodromal_Control	234	-0.406721	-1.79594	3.73e-07	3.73e-07	0.000374	1172	tags=28%, list=15%, signal=25%	NBN/IRF1/NFKBIZ/ANXA1/BTN3A1/KLHL6/BTN3A3/PAG1/SASH3/LEF1/PDIA3/CCR6/TRAF3IP2/SLAMF1/BACH2/DBNL/RFTN1/CD79B/CD84/CAMK4/ZC3H12A/LAT2/MEF2C/CTNNBL1/TYK2/HSPD1/MAP3K7/IRF4/MPEG1/UNC13D/BRD2/STX7/ERCC1/STAT5A/MSH6/PTPRC/STAT6/SIPA1/PIK3CG/CD86/C1QBP/ITK/PTK2B/CD55/FCMR/HLA-DQA1/CD19/CD69/BTLA/KLHL22/MSH2/STAT4/RNF8/PTPN6/SLAMF6/SWAP70/SIT1/SIGLEC10/BTK/KMT5B/NCKAP1L/PIK3CD/CD40/SYVN1/BCL6/CR2	0.282051
BP	GO:0050778	Adaptive Immune Response	positive regulation of immune response	down	Naive B cell	Prodromal_Control	453	-0.333589	-1.55957	5.8e-07	5.8e-07	0.00042	1425	tags=27%, list=18%, signal=24%	LCP2/PLCL2/HLA-DMA/TNIP1/FYB1/BANF1/LATS1/RNF31/MAPK1/HLA-DQB2/GSDMD/ANKRD17/IL15/VAV3/GPR108/BTN3A2/PPT1/HLA-DMB/OAS1/PARP1/IRF1/NFKBIZ/CCR7/LSM14A/ANXA1/BTN3A1/HSP90B1/KLHL6/PTPN2/BTN3A3/EIF2B1/SASH3/ERBIN/GBP1/NMI/SLAMF1/ADAM8/CD53/GDI1/UFD1/BRCC3/HCK/RFTN1/CD79B/EIF2B5/ZC3H12A/TARBP2/CD38/ZCCHC3/LAT2/PARP9/MEF2C/LAMP2/AKT1/DDX60/TYK2/GBP2/NOD1/HSPD1/MAP3K7/IRF4/XIAP/ARRB2/TRIM5/TLR7/ZDHHC12/CD47/BRD2/STX7/UBQLN1/FCRL3/TLR1/STAT5A/RBM14/PTPRC/STAT6/WNK1/NEK7/CD86/C1QBP/CASP1/SLC39A10/PRKCH/ITK/CD55/FCMR/FGR/HLA-DQA1/PLEKHA1/CD19/DDX41/WDFY1/PSEN1/FCHO1/MAPK14/CD72/KLHL22/MSH2/CRKL/SFPQ/SPI1/STAT5B/LCK/TLR10/PTPN6/SLAMF6/NONO/LPXN/CARD8/PIK3AP1/DDX3X/GCSAM/BTN2A1/BTK/KMT5B/RALB/NCKAP1L/PIK3CD/CD40/TIFA/HSPA8/NFATC2/CR2	0.271523
BP	GO:0002366	Leukocyte Migration & Activation	leukocyte activation involved in immune response	down	Naive B cell	Prodromal_Control	174	-0.440757	-1.85156	6.1e-07	6.1e-07	0.00042	1211	tags=29%, list=16%, signal=25%	HLA-DMB/APBB1IP/NBN/NFKBIZ/ANXA1/LEF1/CCR6/NMI/SLAMF1/ITGAL/CD84/ZC3H12A/LAT2/HSPD1/IRF4/UNC13D/BRD2/ERCC1/DOCK2/STAT5A/CD180/MSH6/CBL/PTPRC/STAT6/PIK3CG/CD86/PTK2B/FGR/CD19/CD69/GAPT/PSEN1/MSH2/STAT4/ST3GAL1/SPI1/RNF8/LCP1/BCR/PTPN6/SLAMF6/SWAP70/BTK/KMT5B/DOCK11/NCKAP1L/PIK3CD/CD40/VAMP7/BCL6	0.293103
BP	GO:1901652	Cytokine Receptor Signaling & Inflammatory Response	response to peptide	down	Naive B cell	Prodromal_Control	477	-0.33659	-1.58407	6.7e-07	6.7e-07	0.00042	1375	tags=25%, list=18%, signal=22%	SLC12A2/PIM1/MAPK1/MAPK3/GSDMD/SKIL/IL15/CASP8/KDM3A/SOCS1/GPR108/PML/CIITA/GBP4/ZFP36L1/MYC/BMI1/OAS1/IMPDH2/IRF1/NFKBIZ/PFKP/CCR7/KYNU/MCL1/RRAGA/LSM14A/STAT1/PTPN2/ACTG1/ERBIN/CD200/LEF1/TRADD/PDIA3/CCR6/GBP1/TXNDC17/ANXA4/CDC34/ACP5/TRAF3IP2/NR1H2/VPS26B/RBM15/HCK/USP10/FOS/EED/ATIC/VAMP3/SP100/MAT2A/ZC3H12A/STAT2/CD38/IFNLR1/PARP9/RFFL/STIP1/AKT1/TOLLIP/TYK2/GBP2/DOK1/HSPD1/MAP3K7/NKIRAS2/SELPLG/SPPL2A/HNRNPU/XIAP/CD47/MRPL15/TRIM21/STAT5A/ITGA4/CBL/SPPL2B/PTPRC/STAT6/WNK1/NEK7/TRIM44/UGCG/CEBPB/CASP1/PTK2B/DDB1/MX1/DDX41/MYBL2/MAPK14/STAT4/CACYBP/SELL/MAP2K5/CRKL/SPI1/BCAT2/STAT5B/CDK4/NCL/PTPN6/CARD8/PIAS4/BTK/ACTN4/KMO/DTX1/TRAF5/CD40/TIFA/MORC3/ILK/ADAM10/OAS2/ACTR3/IL21R/ATP5F1B/CR2	0.253669
BP	GO:0002263	Cytokine Receptor Signaling & Inflammatory Response	cell activation involved in immune response	down	Naive B cell	Prodromal_Control	176	-0.435861	-1.84172	8.85e-07	8.85e-07	0.000493	1211	tags=29%, list=16%, signal=25%	HLA-DMB/APBB1IP/NBN/NFKBIZ/ANXA1/LEF1/CCR6/NMI/SLAMF1/ITGAL/CD84/ZC3H12A/LAT2/HSPD1/IRF4/UNC13D/BRD2/ERCC1/DOCK2/STAT5A/CD180/MSH6/CBL/PTPRC/STAT6/PIK3CG/CD86/PTK2B/FGR/CD19/CD69/GAPT/PSEN1/MSH2/STAT4/ST3GAL1/SPI1/RNF8/LCP1/BCR/PTPN6/SLAMF6/SWAP70/BTK/KMT5B/DOCK11/NCKAP1L/PIK3CD/CD40/VAMP7/BCL6	0.289773
CC	GO:0019866	Nuclear Transport & ER	organelle inner membrane	up	Naive B cell	Prodromal_Control	387	0.387954	1.65269	1.15e-06	1.15e-06	0.000559	1041	tags=22%, list=13%, signal=20%	PET100/APOO/ATP5PO/PTPMT1/FAM169A/PTPN1/COX8A/COX6C/DMAC2L/NDUFB4/NDUFA11/COX7A2/NDUFA1/NDUFB9/UQCRB/UQCRFS1/ROMO1/MRPS21/MRPL54/COX7C/MPC2/COX16/NDUFS5/TMEM160/ATP5MC2/CYCS/NDUFB10/MICOS13/UQCRH/COX6B1/COX5B/ATP5MG/SLC25A6/NDUFAF4/ATP5F1E/ATP11B/COX5A/NDUFC1/COQ6/SLC25A45/ATP5F1D/COQ10B/LETMD1/THEM4/TRA2B/HIGD2A/MRPS24/COQ10A/SLC25A51/DNAJC19/MRPL43/SLC25A25/MRPL41/SLC25A36/SLC25A42/NDUFA6/TIMM13/MRPL14/MICU2/SLC25A26/MRPL55/CHCHD6/EMD/COX4I1/MRPL24/UQCRQ/NDUFA2/COA1/PHB2/TMEM242/TIMM44/IMMP1L/MPC1/IFI6/NDUFB11/ATPAF1/ATP5ME/MICU1/UQCC3/SUN1/MTFP1/GRPEL1/DAP3/COX15/UQCR10/SMDT1	0.222222
BP	GO:0042113	B Cell Receptor Signaling & Apoptosis	B cell activation	down	Naive B cell	Prodromal_Control	194	-0.424639	-1.83293	1.23e-06	1.23e-06	0.000559	1325	tags=29%, list=17%, signal=25%	AHR/LRRC8A/CASP8/VAV3/ZFP36L1/BMI1/NBN/NFKBIZ/PTPN2/SASH3/DCAF1/LEF1/CCR6/ID2/TRAF3IP2/CD79B/CD38/LAT2/MEF2C/HSPD1/FLT3LG/ERCC1/FCRL3/STAT5A/CD180/MSH6/ITGA4/PTPRC/STAT6/CD86/SLC39A10/SPIB/PTK2B/CD19/GAPT/MSH2/ST3GAL1/PAX5/SPI1/STAT5B/IKZF3/RNF8/PTPN6/SWAP70/FCRL1/BTK/KMT5B/LYL1/DOCK11/NCKAP1L/PIK3CD/CD40/TPD52/SYVN1/NFATC2/BCL6/CR2	0.293814
CC	GO:0098803	Mitochondria & Oxidative Phosphorylation	respiratory chain complex	up	Naive B cell	Prodromal_Control	83	0.565911	2.04302	1.46e-06	1.46e-06	0.000572	1183	tags=40%, list=15%, signal=34%	ATP5PO/COX8A/COX6C/DMAC2L/NDUFB4/NDUFA11/COX7A2/NDUFA1/NDUFB9/UQCRB/UQCRFS1/COX7C/NDUFS5/ATP5MC2/NDUFB10/UQCRH/COX6B1/COX5B/ATP5MG/ATP5F1E/COX5A/NDUFC1/ATP5F1D/NDUFA6/COX4I1/UQCRQ/NDUFA2/NDUFB11/ATP5ME/COX15/UQCR10/NDUFA7/NDUFB7	0.39759
BP	GO:0048646	Organ Differentiation & Tissue Homeostasis	anatomical structure formation involved in morphogenesis	down	Naive B cell	Prodromal_Control	385	-0.349715	-1.60987	1.48e-06	1.48e-06	0.000572	2009	tags=38%, list=26%, signal=30%	ALOX5/GNA13/SMAD2/FYN/EXOC4/PDCD6/ITGB1BP1/PTPRJ/MED12/UBP1/ERAP1/MIOS/EPN1/KBTBD8/UGT8/OPA1/SUPT6H/SMAD4/ZFPM1/MTHFD1/ATP2B4/BRD3/LEMD2/RIPOR2/CD81/PIK3CB/RALA/KLF2/PRKAR1A/DCAF17/TBXA2R/GAB1/PDCD10/AGGF1/PRKX/PPP1R16B/KIAA0319L/SEMA4A/PPP3CB/ABI1/LFNG/POC1B/S1PR1/EHD1/RRP7A/LATS1/SLC12A2/PIM1/MAPK1/MAPK3/SKIL/CASP8/VAV3/TCTN1/PML/VASP/CNOT3/WDR74/TULP3/ACTL6A/ATF2/MIA3/CITED2/STAT1/KIF16B/ANXA1/PRCP/PRKACB/KLHL6/ARHGAP35/ACTG1/WDR83/PLEC/LEF1/PAF1/TGFBR2/TTC21B/SLC12A6/ADAM8/CD53/NUP50/RBM15/JUN/SP100/DYRK1B/RASA1/ZC3H12A/MEF2C/AKT1/APAF1/PDE3B/NOLC1/HS6ST1/SLC25A46/GABPA/HDAC2/RNH1/UNC13D/CD47/BRD2/MAP2K1/ERCC1/DOCK2/PGK1/FOXJ2/ELK3/ITGA4/WNK1/PPP3R1/POLR1B/PDCL3/FIG4/PIK3CG/GTF2I/PTK2B/C1GALT1/CNNM4/SKI/PSEN1/MAPK14/KDM4C/MAP2K5/CYBB/CLIC4/ZNF385A/EGLN1/HS2ST1/VEZF1/ATP8B1/EXT2/NCL/PTPN6/LEO1/WDR1/ETS1/PRICKLE1/PIK3CD/CD40/FMNL3/HDAC1/ZEB2/NFATC2/MYH9/ATP5F1B/BCL6/SPTBN1	0.379221
CC	GO:0005743	Mitochondria & Oxidative Phosphorylation	mitochondrial inner membrane	up	Naive B cell	Prodromal_Control	359	0.391965	1.66268	1.78e-06	1.78e-06	0.000639	1041	tags=23%, list=13%, signal=20%	PET100/APOO/ATP5PO/PTPMT1/PTPN1/COX8A/COX6C/DMAC2L/NDUFB4/NDUFA11/COX7A2/NDUFA1/NDUFB9/UQCRB/UQCRFS1/ROMO1/MRPS21/MRPL54/COX7C/MPC2/COX16/NDUFS5/TMEM160/ATP5MC2/CYCS/NDUFB10/MICOS13/UQCRH/COX6B1/COX5B/ATP5MG/SLC25A6/NDUFAF4/ATP5F1E/COX5A/NDUFC1/COQ6/SLC25A45/ATP5F1D/COQ10B/LETMD1/THEM4/HIGD2A/MRPS24/COQ10A/SLC25A51/DNAJC19/MRPL43/SLC25A25/MRPL41/SLC25A36/SLC25A42/NDUFA6/TIMM13/MRPL14/MICU2/SLC25A26/MRPL55/CHCHD6/COX4I1/MRPL24/UQCRQ/NDUFA2/COA1/PHB2/TMEM242/TIMM44/IMMP1L/MPC1/IFI6/NDUFB11/ATPAF1/ATP5ME/MICU1/UQCC3/MTFP1/GRPEL1/DAP3/COX15/UQCR10/SMDT1	0.225627
BP	GO:0030155	Junction Assembly & Cell-Cell Contact	regulation of cell adhesion	down	Naive B cell	Prodromal_Control	361	-0.353673	-1.62161	2.35e-06	2.35e-06	0.000785	1475	tags=29%, list=19%, signal=25%	CDK6/CD6/ZDHHC2/RHOH/S1PR1/HLA-DMA/NCK2/GCNT2/MAPK3/HLA-DQB2/IL15/ZMIZ1/VAV3/IFT74/SOCS1/CD164/PML/LMO7/BMI1/HLA-DMB/APBB1IP/ACTL6A/PTPRO/MIA3/IRF1/NFKBIZ/CITED2/CCR7/ANXA1/PTPN2/ACTG1/PAG1/SASH3/LEF1/GBP1/TGFBR2/SLAMF1/ADAM8/FLOT2/SEMA4D/PLEKHA2/PBRM1/WDPCP/RASA1/ZC3H12A/AKT1/TYK2/PDE3B/HSPD1/TBCD/UNC13D/CD47/BRD2/MAP2K1/SMARCA2/STAT5A/ACTB/ITGA4/PTPRC/WNK1/HSD17B12/SIPA1/PIK3CG/CD86/C1QBP/RREB1/LIMS2/CEBPB/RASAL3/AKNA/ITPKB/PTK2B/CD55/HLA-DQA1/CD69/BTLA/FCHO1/MAPK14/RCC2/KLHL22/MAP2K5/CRKL/GCNT1/SPI1/FERMT3/STAT5B/LCK/SMARCD2/PTPN6/MAP4K4/SWAP70/LPXN/CD5/NCKAP1L/PNP/ETS1/ACTN4/DTX1/PIK3CD/TMX1/ILK/HSPH1/ADAM10/ATP5F1B/BCL6	0.290859
BP	GO:0006119	Mitochondria & Oxidative Phosphorylation	oxidative phosphorylation	up	Naive B cell	Prodromal_Control	104	0.533511	1.994	2.64e-06	2.64e-06	0.000828	1290	tags=38%, list=17%, signal=32%	ATP5PO/COX8A/COX6C/NDUFB4/NDUFA11/COX7A2/NDUFA1/NDUFB9/ISCU/UQCRB/UQCRFS1/COX7C/NDUFS5/CYCS/NDUFB10/UQCRH/COX6B1/COX5B/ATP5MG/ATP5F1E/CHCHD2/COX5A/NDUFC1/ATP5F1D/SLC25A51/PPIF/FXN/NDUFA6/COX4I1/UQCRQ/NDUFA2/NDUFB11/ATP5ME/UQCC3/TEFM/UQCR10/NDUFA7/NDUFB7/COX7B/ATP5IF1	0.384615
BP	GO:0019646	Mitochondria & Oxidative Phosphorylation	aerobic electron transport chain	up	Naive B cell	Prodromal_Control	68	0.593378	2.05386	3.18e-06	3.18e-06	0.000892	766	tags=35%, list=10%, signal=32%	COX8A/COX6C/NDUFB4/NDUFA11/COX7A2/NDUFA1/NDUFB9/ISCU/UQCRB/UQCRFS1/COX7C/NDUFS5/CYCS/NDUFB10/UQCRH/COX6B1/COX5B/COX5A/NDUFC1/SLC25A51/NDUFA6/COX4I1/UQCRQ/NDUFA2	0.352941
MF	GO:0180051	Cytoplasmic Translation Initiation	translation factor activity	up	Naive B cell	Prodromal_Control	71	0.578365	2.01371	3.2e-06	3.2e-06	0.000892	629	tags=28%, list=8%, signal=26%	EIF3M/EIF3G/EEF1G/EIF3L/EIF5/EEF1D/EIF5B/EIF3K/EEF1B2/EIF3J/EEF1A1/EIF1AX/MTRF1L/EIF1B/EIF3E/EIF1/EIF3F/TUFM/EIF3H/EIF5A	0.28169
CC	GO:0016282	Cytoplasmic Translation Initiation	eukaryotic 43S preinitiation complex	up	Naive B cell	Prodromal_Control	16	0.834649	2.09962	3.59e-06	3.59e-06	0.000918	595	tags=69%, list=8%, signal=64%	EIF3M/EIF3G/EIF3L/EIF3K/EIF3J/EIF1AX/EIF1B/EIF3E/EIF1/EIF3F/EIF3H	0.6875
BP	GO:0045333	Mitochondria & Oxidative Phosphorylation	cellular respiration	up	Naive B cell	Prodromal_Control	223	0.427848	1.72873	3.66e-06	3.66e-06	0.000918	1183	tags=27%, list=15%, signal=24%	ATP5PO/NOP53/DLST/COX8A/COX6C/XPO4/NDUFB4/NDUFA11/COX7A2/NDUFA1/CHCHD5/NDUFB9/ISCU/UQCRB/UQCRFS1/COX7C/DDIT4/MPC2/NDUFS5/CYCS/NDUFB10/PRXL2C/UQCRH/OGDH/COX6B1/COX5B/ATP5MG/ATP5F1E/CHCHD2/COX5A/ZBTB7A/NDUFC1/ETFB/ATP5F1D/COQ10B/COQ10A/SLC25A51/CISD1/SLC25A25/PPIF/FXN/NDUFA6/PIK3CA/COX4I1/PPP2CA/UQCRQ/NDUFA2/MLST8/NDUFB11/ATP5ME/UQCC3/TEFM/UQCR10/JMJD8/GPI/CSKMT/GAPDH/NDUFA7/MFSD8/ETFDH/NDUFB7	0.273543
BP	GO:0007159	Junction Assembly & Cell-Cell Contact	leukocyte cell-cell adhesion	down	Naive B cell	Prodromal_Control	230	-0.390873	-1.71893	4.47e-06	4.47e-06	0.00102921	1424	tags=30%, list=18%, signal=25%	RHOH/HLA-DMA/TNIP1/NCK2/MAPK3/HLA-DQB2/IL15/ZMIZ1/SOCS1/BMI1/HLA-DMB/ACTL6A/MIA3/IRF1/NFKBIZ/CCR7/ANXA1/PTPN2/PAG1/SASH3/LEF1/TGFBR2/SLAMF1/ADAM8/FLOT2/SEMA4D/ITGAL/PBRM1/ZC3H12A/AKT1/TYK2/HSPD1/SELPLG/CD47/BRD2/SMARCA2/STAT5A/ITGB7/ACTB/ITGA4/PTPRC/WNK1/CD86/CEBPB/RASAL3/ITPKB/CD55/HLA-DQA1/CD69/BTLA/FCHO1/KLHL22/SELL/GCNT1/FERMT3/STAT5B/LCK/MSN/SMARCD2/PTPN6/CD5/NCKAP1L/PNP/ETS1/STK10/DTX1/PIK3CD/HSPH1/BCL6	0.3
BP	GO:0030098	Adaptive Immune Response	lymphocyte differentiation	down	Naive B cell	Prodromal_Control	265	-0.371425	-1.65466	4.52e-06	4.52e-06	0.00102921	1324	tags=27%, list=17%, signal=23%	LRRC8A/IL15/ZMIZ1/SOCS1/NFATC3/ZFP36L1/BMI1/FBXO7/ACTL6A/ATF2/IRF1/NFKBIZ/RNF41/CCR7/ANXA1/PTPN2/SASH3/DCAF1/LEF1/CCR6/TGFBR2/ID2/TRAF3IP2/SLAMF1/ADAM8/CD79B/PBRM1/CAMK4/PATZ1/ZC3H12A/IRF4/BRD2/FLT3LG/SMARCA2/FCRL3/DOCK2/STAT5A/ACTB/ITGA4/PTPRC/STAT6/CD86/ITK/ITPKB/SPIB/PTK2B/CD19/GPR89A/CD69/MSH2/STAT4/ST3GAL1/PAX5/SPI1/STAT5B/IKZF3/LCK/SMARCD2/PTPN6/SLAMF6/BTK/GPR18/LYL1/DOCK11/NCKAP1L/PNP/DTX1/PIK3CD/TPD52/SYVN1/BCL6/CR2	0.271698
BP	GO:0022904	Mitochondria & Oxidative Phosphorylation	respiratory electron transport chain	up	Naive B cell	Prodromal_Control	84	0.547895	1.97986	5.62e-06	5.62e-06	0.00114383	1183	tags=37%, list=15%, signal=32%	COX8A/COX6C/NDUFB4/NDUFA11/COX7A2/NDUFA1/NDUFB9/ISCU/UQCRB/UQCRFS1/COX7C/NDUFS5/CYCS/NDUFB10/UQCRH/COX6B1/COX5B/CHCHD2/COX5A/NDUFC1/ETFB/SLC25A51/NDUFA6/COX4I1/UQCRQ/NDUFA2/UQCC3/UQCR10/NDUFA7/ETFDH/NDUFB7	0.369048
BP	GO:0002460	Adaptive Immune Response	adaptive immune response based on somatic recombination of immune receptors built from immunoglobulin superfamily domains	down	Naive B cell	Prodromal_Control	158	-0.430766	-1.79354	5.75e-06	5.75e-06	0.00114383	1172	tags=28%, list=15%, signal=25%	NBN/NFKBIZ/ANXA1/KLHL6/BTN3A3/SASH3/LEF1/CCR6/TRAF3IP2/SLAMF1/BACH2/RFTN1/ZC3H12A/MEF2C/TYK2/HSPD1/MAP3K7/IRF4/UNC13D/BRD2/STX7/ERCC1/STAT5A/MSH6/PTPRC/STAT6/C1QBP/CD55/FCMR/CD19/CD69/KLHL22/MSH2/STAT4/RNF8/PTPN6/SLAMF6/SWAP70/BTK/KMT5B/NCKAP1L/CD40/SYVN1/BCL6/CR2	0.28481
BP	GO:0016064	B Cell Receptor Signaling & Apoptosis	immunoglobulin mediated immune response	down	Naive B cell	Prodromal_Control	63	-0.560966	-2.03878	5.86e-06	5.86e-06	0.00114383	1172	tags=35%, list=15%, signal=30%	NBN/NFKBIZ/CCR6/TRAF3IP2/HSPD1/ERCC1/MSH6/PTPRC/STAT6/C1QBP/CD55/FCMR/CD19/MSH2/RNF8/PTPN6/SWAP70/BTK/KMT5B/CD40/BCL6/CR2	0.349206
BP	GO:0042773	Mitochondria & Oxidative Phosphorylation	ATP synthesis coupled electron transport	up	Naive B cell	Prodromal_Control	73	0.572972	2.00815	6.32e-06	6.32e-06	0.00114383	766	tags=33%, list=10%, signal=30%	COX8A/COX6C/NDUFB4/NDUFA11/COX7A2/NDUFA1/NDUFB9/ISCU/UQCRB/UQCRFS1/COX7C/NDUFS5/CYCS/NDUFB10/UQCRH/COX6B1/COX5B/CHCHD2/COX5A/NDUFC1/NDUFA6/COX4I1/UQCRQ/NDUFA2	0.328767
BP	GO:0042775	Mitochondria & Oxidative Phosphorylation	mitochondrial ATP synthesis coupled electron transport	up	Naive B cell	Prodromal_Control	73	0.572972	2.00815	6.32e-06	6.32e-06	0.00114383	766	tags=33%, list=10%, signal=30%	COX8A/COX6C/NDUFB4/NDUFA11/COX7A2/NDUFA1/NDUFB9/ISCU/UQCRB/UQCRFS1/COX7C/NDUFS5/CYCS/NDUFB10/UQCRH/COX6B1/COX5B/CHCHD2/COX5A/NDUFC1/NDUFA6/COX4I1/UQCRQ/NDUFA2	0.328767
BP	GO:1903131	Immune Cell Development & Differentiation	mononuclear cell differentiation	down	Naive B cell	Prodromal_Control	306	-0.358889	-1.63259	6.39e-06	6.39e-06	0.00114383	1498	tags=29%, list=19%, signal=24%	SEMA4A/VPS54/CDK6/PPP3CB/LFNG/RHOH/PLCL2/L3MBTL3/LRRC8A/IL15/ZMIZ1/CASP8/SOCS1/NFATC3/ZFP36L1/MYC/BMI1/FBXO7/ACTL6A/ATF2/PARP1/IRF1/NFKBIZ/RNF41/CCR7/ANXA1/PTPN2/SASH3/DCAF1/LEF1/CCR6/TGFBR2/ID2/TRAF3IP2/SLAMF1/ADAM8/JUN/FOS/CD79B/PBRM1/CAMK4/PATZ1/ZC3H12A/IRF4/BRD2/FLT3LG/SMARCA2/FCRL3/DOCK2/STAT5A/ACTB/ITGA4/PTPRC/STAT6/CD86/CEBPB/ITK/ITPKB/SPIB/PTK2B/CD19/GPR89A/CD69/PSEN1/MSH2/STAT4/ST3GAL1/PAX5/SPI1/STAT5B/IKZF3/LCK/SMARCD2/PTPN6/SLAMF6/BTK/GPR18/LYL1/DOCK11/NCKAP1L/PNP/GAB3/DTX1/PIK3CD/TPD52/SYVN1/MYH9/BCL6/CR2	0.29085
BP	GO:0001944	Cardiac Muscle Function & Heart Development	vasculature development	down	Naive B cell	Prodromal_Control	244	-0.377961	-1.67233	8.89e-06	8.89e-06	0.00153627	1685	tags=35%, list=22%, signal=28%	PIK3CB/DNMT1/KLF2/EGR1/LLGL2/TBXA2R/GAB1/PDCD10/AGGF1/PRKX/PPP1R16B/SEMA4A/PPP3CB/S1PR1/SLC12A2/MAPK1/AHR/ZMIZ1/CASP8/VAV3/FOXO1/PML/NFATC3/ZFP36L1/ATF2/MIA3/CITED2/STAT1/ANXA1/PRCP/ACTG1/WDR83/LEF1/TGFBR2/MYO1E/SLC12A6/ADAM8/RBM15/JUN/SP100/RASA1/ZC3H12A/MEF2C/AKT1/PDE3B/TIPARP/HS6ST1/RNH1/CD47/MAP2K1/HIF1AN/PGK1/FOXJ2/ELK3/SOD2/WNK1/PPP3R1/PDCL3/PIK3CG/GTF2I/PTK2B/C1GALT1/PSEN1/MAPK14/MAP2K5/CYBB/PDCD4/CRKL/CLIC4/RIC8A/SPI1/EGLN1/VEZF1/NCL/PTPN6/LYL1/ETS1/PRICKLE1/PIK3CD/CD40/FMNL3/ADAM10/NFATC2/MYH9/ATP5F1B	0.348361
CC	GO:0070993	Cytoplasmic Translation Initiation	cytosolic translation preinitiation complex	up	Naive B cell	Prodromal_Control	17	0.812223	2.0674	9.28e-06	9.28e-06	0.00155043	595	tags=65%, list=8%, signal=60%	EIF3M/EIF3G/EIF3L/EIF3K/EIF3J/EIF1AX/EIF1B/EIF3E/EIF1/EIF3F/EIF3H	0.647059
BP	GO:0019724	B Cell Receptor Signaling & Apoptosis	B cell mediated immunity	down	Naive B cell	Prodromal_Control	64	-0.557315	-2.02518	9.65e-06	9.65e-06	0.00156063	1172	tags=34%, list=15%, signal=29%	NBN/NFKBIZ/CCR6/TRAF3IP2/HSPD1/ERCC1/MSH6/PTPRC/STAT6/C1QBP/CD55/FCMR/CD19/MSH2/RNF8/PTPN6/SWAP70/BTK/KMT5B/CD40/BCL6/CR2	0.34375
BP	GO:0019221	Cytokine Receptor Signaling & Inflammatory Response	cytokine-mediated signaling pathway	down	Naive B cell	Prodromal_Control	253	-0.363825	-1.61516	1.14e-05	1.14e-05	0.00177799	1357	tags=26%, list=18%, signal=23%	MAPK1/MAPK3/GSDMD/IL15/CASP8/SOCS1/GPR108/CIITA/OAS1/IRF1/NFKBIZ/CCR7/RRAGA/LSM14A/STAT1/PTPN2/TRADD/CCR6/TXNDC17/ANXA4/TRAF3IP2/NR1H2/RBM15/HCK/SP100/STAT2/IFNLR1/PARP9/RFFL/AKT1/TOLLIP/TYK2/DOK1/MAP3K7/NKIRAS2/SPPL2A/XIAP/STAT5A/CBL/SPPL2B/PTPRC/STAT6/WNK1/NEK7/TRIM44/UGCG/CASP1/PTK2B/DDB1/MX1/MAPK14/STAT4/SPI1/STAT5B/PTPN6/CARD8/PIAS4/ACTN4/TRAF5/CD40/TIFA/MORC3/ILK/ADAM10/OAS2/IL21R/CR2	0.264822
BP	GO:0042110	T Cell Biology	T cell activation	down	Naive B cell	Prodromal_Control	329	-0.344318	-1.56797	1.23e-05	1.23e-05	0.00186623	1475	tags=28%, list=19%, signal=23%	CDK6/PPP3CB/CD6/LFNG/RHOH/HLA-DMA/NCK2/MAPK3/ELF4/HLA-DQB2/IL15/ZMIZ1/CASP8/SOCS1/NFATC3/ZFP36L1/MYC/BMI1/HLA-DMB/APBB1IP/ACTL6A/ATF2/IRF1/NFKBIZ/CCR7/ANXA1/BTN3A1/PTPN2/PAG1/SASH3/LEF1/CCR6/TGFBR2/TRAF3IP2/SLAMF1/ADAM8/NCSTN/FLOT2/ITGAL/CD84/PBRM1/CAMK4/PATZ1/ZC3H12A/AKT1/TYK2/HSPD1/IRF4/CD47/BRD2/SMARCA2/DOCK2/STAT5A/ACTB/PTPRC/STAT6/PIK3CG/CD86/CEBPB/RASAL3/ITK/ITPKB/CD55/HLA-DQA1/GPR89A/CD69/TREML2/BTLA/PSEN1/FCHO1/KLHL22/STAT4/SPI1/STAT5B/IKZF3/LCK/MSN/SMARCD2/LCP1/PTPN6/SLAMF6/SIT1/CD5/GPR18/NCKAP1L/PNP/DTX1/PIK3CD/HSPH1/MYH9/BCL6	0.276596
BP	GO:0002521	Immune Cell Development & Differentiation	leukocyte differentiation	down	Naive B cell	Prodromal_Control	351	-0.334039	-1.53643	1.27e-05	1.27e-05	0.0018789	1498	tags=28%, list=19%, signal=23%	SEMA4A/VPS54/CDK6/PPP3CB/LFNG/RHOH/PLCL2/L3MBTL3/ATP6AP1/LRRC8A/IL15/ZMIZ1/CASP8/SOCS1/NFATC3/ZFP36L1/COX10/MYC/BMI1/FBXO7/ACTL6A/ATF2/PARP1/IRF1/NFKBIZ/CITED2/RNF41/CCR7/ANXA1/PTPN2/OSTM1/SASH3/LBR/DCAF1/LEF1/CCR6/TGFBR2/ID2/TRAF3IP2/SLAMF1/ADAM8/JUN/FOS/CD79B/PBRM1/CAMK4/PATZ1/ZC3H12A/IRF4/BRD2/FLT3LG/SMARCA2/FCRL3/DOCK2/STAT5A/ACTB/ITGA4/FAM3C/PTPRC/STAT6/RASSF2/CD86/CEBPB/ITK/ITPKB/SPIB/PTK2B/CD19/GPR89A/CD69/PSEN1/MAPK14/MSH2/STAT4/ST3GAL1/PAX5/SPI1/STAT5B/IKZF3/LCK/SMARCD2/PTPN6/SLAMF6/BTK/GPR18/LYL1/DOCK11/NCKAP1L/PNP/GAB3/DTX1/PIK3CD/TPD52/SYVN1/MYH9/BCL6/CR2	0.276353
CC	GO:0009986	Junction Assembly & Cell-Cell Contact	cell surface	down	Naive B cell	Prodromal_Control	220	-0.382959	-1.6777	1.52e-05	1.52e-05	0.00217811	1140	tags=26%, list=15%, signal=23%	GSR/CCR7/ENO1/ANXA1/BTN3A1/ANTXR2/BTN3A3/CD200/PDIA3/CCR6/ANXA4/TGFBR2/SLAMF1/ADAM8/CD79B/ITGAL/CD84/VAMP3/MYO18A/CD38/HSPD1/ENOX2/HNRNPU/CD47/FLT3LG/FCRL3/ITGB7/FCRL2/ITGA4/PTPRC/CD86/FCRLA/C1QBP/NPTN/CD55/CD19/CD69/LMAN2/TREML2/PSEN1/SELL/CNTNAP2/CLIC4/MSN/SLAMF6/TMX3/FCRL1/ERP44/BTN2A1/CD5/ENTPD6/CD40/ADAM10/CLEC2D/MYH9/IL21R/ATP5F1B	0.259091
CC	GO:0070069	Mitochondria & Oxidative Phosphorylation	cytochrome complex	up	Naive B cell	Prodromal_Control	23	0.742682	2.02056	1.74e-05	1.74e-05	0.00239925	1037	tags=61%, list=13%, signal=53%	COX8A/COX6C/COX7A2/UQCRB/UQCRFS1/COX7C/UQCRH/COX6B1/COX5B/COX5A/COX4I1/UQCRQ/COX15/UQCR10	0.608696
BP	GO:0001732	Cytoplasmic Translation Initiation	formation of cytoplasmic translation initiation complex	up	Naive B cell	Prodromal_Control	13	0.839918	2.01522	1.78e-05	1.78e-05	0.00239925	595	tags=69%, list=8%, signal=64%	EIF3M/EIF3G/EIF3L/EIF5/EIF3K/EIF3J/EIF3E/EIF3F/EIF3H	0.692308
BP	GO:0009060	Mitochondria & Oxidative Phosphorylation	aerobic respiration	up	Naive B cell	Prodromal_Control	196	0.43233	1.71689	1.82e-05	1.82e-05	0.00239925	1183	tags=27%, list=15%, signal=24%	ATP5PO/NOP53/DLST/COX8A/COX6C/XPO4/NDUFB4/NDUFA11/COX7A2/NDUFA1/NDUFB9/ISCU/UQCRB/UQCRFS1/COX7C/DDIT4/MPC2/NDUFS5/CYCS/NDUFB10/PRXL2C/UQCRH/OGDH/COX6B1/COX5B/ATP5MG/ATP5F1E/CHCHD2/COX5A/ZBTB7A/NDUFC1/ATP5F1D/SLC25A51/PPIF/FXN/NDUFA6/COX4I1/PPP2CA/UQCRQ/NDUFA2/MLST8/NDUFB11/ATP5ME/UQCC3/TEFM/UQCR10/JMJD8/GPI/CSKMT/GAPDH/NDUFA7/MFSD8/NDUFB7	0.270408
BP	GO:0045619	Adaptive Immune Response	regulation of lymphocyte differentiation	down	Naive B cell	Prodromal_Control	131	-0.433507	-1.78732	2.05e-05	2.05e-05	0.00261618	1320	tags=31%, list=17%, signal=26%	IL15/ZMIZ1/SOCS1/ZFP36L1/FBXO7/ACTL6A/IRF1/NFKBIZ/RNF41/ANXA1/PTPN2/SASH3/LEF1/TGFBR2/ID2/ADAM8/PBRM1/CAMK4/ZC3H12A/IRF4/BRD2/SMARCA2/FCRL3/STAT5A/ACTB/PTPRC/CD86/ITPKB/CD69/SPI1/STAT5B/IKZF3/LCK/SMARCD2/PTPN6/BTK/NCKAP1L/PNP/DTX1/BCL6	0.305344
BP	GO:0002449	Adaptive Immune Response	lymphocyte mediated immunity	down	Naive B cell	Prodromal_Control	148	-0.420726	-1.74817	2.09e-05	2.09e-05	0.00261618	1172	tags=25%, list=15%, signal=22%	NBN/NFKBIZ/BTN3A3/SASH3/CCR6/TRAF3IP2/SLAMF1/RFTN1/HSPD1/MAP3K7/ARRB2/UNC13D/STX7/ERCC1/STAT5A/MSH6/PTPRC/STAT6/C1QBP/CD55/FCMR/CD19/KLHL22/MSH2/PRDX1/STAT5B/RNF8/PTPN6/SLAMF6/SWAP70/BTK/KMT5B/NCKAP1L/CD40/VAMP7/BCL6/CR2	0.25
BP	GO:0002285	Adaptive Immune Response	lymphocyte activation involved in immune response	down	Naive B cell	Prodromal_Control	134	-0.438787	-1.80685	2.29e-05	2.29e-05	0.00280392	1211	tags=29%, list=16%, signal=25%	HLA-DMB/APBB1IP/NBN/NFKBIZ/ANXA1/LEF1/CCR6/ITGAL/ZC3H12A/HSPD1/IRF4/UNC13D/BRD2/ERCC1/STAT5A/CD180/MSH6/PTPRC/STAT6/CD86/PTK2B/CD19/CD69/GAPT/PSEN1/MSH2/STAT4/ST3GAL1/SPI1/RNF8/LCP1/SLAMF6/SWAP70/KMT5B/DOCK11/NCKAP1L/CD40/VAMP7/BCL6	0.291045
BP	GO:0002253	Adaptive Immune Response	activation of immune response	down	Naive B cell	Prodromal_Control	354	-0.333547	-1.53143	2.65e-05	2.65e-05	0.00315963	1425	tags=28%, list=18%, signal=24%	LCP2/PLCL2/TNIP1/FYB1/BANF1/LATS1/RNF31/MAPK1/GSDMD/ANKRD17/VAV3/GPR108/BTN3A2/PPT1/OAS1/PARP1/IRF1/NFKBIZ/CCR7/LSM14A/BTN3A1/HSP90B1/KLHL6/PTPN2/BTN3A3/EIF2B1/ERBIN/GBP1/NMI/CD53/GDI1/UFD1/BRCC3/HCK/RFTN1/CD79B/EIF2B5/ZC3H12A/TARBP2/CD38/ZCCHC3/LAT2/MEF2C/LAMP2/AKT1/DDX60/GBP2/NOD1/HSPD1/MAP3K7/IRF4/XIAP/ARRB2/TRIM5/TLR7/ZDHHC12/CD47/UBQLN1/FCRL3/TLR1/RBM14/PTPRC/WNK1/NEK7/C1QBP/CASP1/SLC39A10/PRKCH/ITK/CD55/FCMR/FGR/PLEKHA1/CD19/DDX41/WDFY1/PSEN1/FCHO1/MAPK14/CD72/CRKL/SFPQ/LCK/TLR10/PTPN6/NONO/LPXN/CARD8/PIK3AP1/DDX3X/GCSAM/BTN2A1/BTK/NCKAP1L/PIK3CD/TIFA/HSPA8/NFATC2/CR2	0.279661
BP	GO:0030183	B Cell Receptor Signaling & Apoptosis	B cell differentiation	down	Naive B cell	Prodromal_Control	106	-0.465041	-1.82427	2.73e-05	2.73e-05	0.003187	621	tags=23%, list=8%, signal=21%	FLT3LG/FCRL3/STAT5A/ITGA4/PTPRC/SPIB/PTK2B/CD19/MSH2/ST3GAL1/PAX5/SPI1/STAT5B/IKZF3/PTPN6/BTK/LYL1/DOCK11/NCKAP1L/PIK3CD/TPD52/SYVN1/BCL6/CR2	0.226415
BP	GO:0051249	Adaptive Immune Response	regulation of lymphocyte activation	down	Naive B cell	Prodromal_Control	297	-0.351157	-1.59068	3.01e-05	3.01e-05	0.00333088	1467	tags=28%, list=19%, signal=23%	CD6/SLC15A4/RHOH/HLA-DMA/NCK2/MAPK3/HLA-DQB2/AHR/IL15/ZMIZ1/VAV3/SOCS1/ZFP36L1/BMI1/FBXO7/HLA-DMB/ACTL6A/IRF1/NFKBIZ/RNF41/CCR7/ANXA1/PTPN2/PAG1/RASSF5/SASH3/LEF1/TGFBR2/ID2/SLAMF1/ADAM8/FLOT2/PBRM1/CAMK4/ZC3H12A/CD38/MEF2C/AKT1/TYK2/HSPD1/IRF4/CD47/BRD2/FLT3LG/SMARCA2/FCRL3/STAT5A/ACTB/PTPRC/STAT6/CD86/CEBPB/SLC39A10/RASAL3/ITPKB/CD55/FGR/HLA-DQA1/CD19/CD69/BTLA/FCHO1/KLHL22/MSH2/SPI1/STAT5B/IKZF3/LCK/SMARCD2/PTPN6/SIT1/CD5/BTK/KMT5B/NCKAP1L/PNP/DTX1/PIK3CD/CD40/HSPH1/NFATC2/BCL6	0.276094
BP	GO:0051251	Adaptive Immune Response	positive regulation of lymphocyte activation	down	Naive B cell	Prodromal_Control	209	-0.373071	-1.62161	3.02e-05	3.02e-05	0.00333088	1424	tags=28%, list=18%, signal=24%	RHOH/HLA-DMA/NCK2/HLA-DQB2/IL15/ZMIZ1/VAV3/SOCS1/BMI1/HLA-DMB/ACTL6A/NFKBIZ/CCR7/ANXA1/SASH3/LEF1/TGFBR2/SLAMF1/ADAM8/FLOT2/PBRM1/CD38/MEF2C/AKT1/TYK2/HSPD1/CD47/BRD2/FLT3LG/SMARCA2/FCRL3/STAT5A/ACTB/PTPRC/STAT6/CD86/SLC39A10/RASAL3/ITPKB/CD55/HLA-DQA1/FCHO1/KLHL22/MSH2/SPI1/STAT5B/LCK/SMARCD2/PTPN6/CD5/BTK/KMT5B/NCKAP1L/PNP/PIK3CD/CD40/HSPH1/NFATC2/BCL6	0.282297
BP	GO:1903037	Junction Assembly & Cell-Cell Contact	regulation of leukocyte cell-cell adhesion	down	Naive B cell	Prodromal_Control	209	-0.372821	-1.62052	3.06e-05	3.06e-05	0.00333088	1424	tags=29%, list=18%, signal=24%	RHOH/HLA-DMA/NCK2/MAPK3/HLA-DQB2/IL15/ZMIZ1/SOCS1/BMI1/HLA-DMB/ACTL6A/MIA3/IRF1/NFKBIZ/CCR7/ANXA1/PTPN2/PAG1/SASH3/LEF1/TGFBR2/SLAMF1/ADAM8/FLOT2/PBRM1/ZC3H12A/AKT1/TYK2/HSPD1/CD47/BRD2/SMARCA2/STAT5A/ACTB/ITGA4/PTPRC/WNK1/CD86/CEBPB/RASAL3/ITPKB/CD55/HLA-DQA1/CD69/BTLA/FCHO1/KLHL22/GCNT1/STAT5B/LCK/SMARCD2/PTPN6/CD5/NCKAP1L/PNP/ETS1/DTX1/PIK3CD/HSPH1/BCL6	0.287081
BP	GO:0022900	Mitochondria & Oxidative Phosphorylation	electron transport chain	up	Naive B cell	Prodromal_Control	89	0.5149	1.88121	3.21e-05	3.21e-05	0.00335916	766	tags=29%, list=10%, signal=27%	COX8A/COX6C/NDUFB4/NDUFA11/COX7A2/NDUFA1/NDUFB9/ISCU/UQCRB/UQCRFS1/COX7C/NDUFS5/CYCS/NDUFB10/UQCRH/COX6B1/COX5B/CHCHD2/COX5A/NDUFC1/ETFB/SLC25A51/NDUFA6/COX4I1/UQCRQ/NDUFA2	0.292135
CC	GO:0033290	Cytoplasmic Translation Initiation	eukaryotic 48S preinitiation complex	up	Naive B cell	Prodromal_Control	15	0.818493	2.02467	3.25e-05	3.25e-05	0.00335916	595	tags=67%, list=8%, signal=62%	EIF3M/EIF3G/EIF3L/EIF3K/EIF3J/EIF1AX/EIF3E/EIF1/EIF3F/EIF3H	0.666667
MF	GO:0015453	Ion & Amino Acid Active Transport	oxidoreduction-driven active transmembrane transporter activity	up	Naive B cell	Prodromal_Control	50	0.609596	1.98473	3.28e-05	3.28e-05	0.00335916	1260	tags=40%, list=16%, signal=34%	COX8A/NDUFB4/COX7A2/NDUFA1/NDUFB9/UQCRFS1/NDUFS5/NDUFB10/UQCRH/COX6B1/COX5B/COX5A/NDUFC1/NDUFA6/COX4I1/NDUFA2/UQCR10/NDUFA7/NDUFB7/COX7B	0.4
BP	GO:1903706	Immune Cell Development & Differentiation	regulation of hemopoiesis	down	Naive B cell	Prodromal_Control	220	-0.371125	-1.62586	5.02e-05	5.02e-05	0.00492999	1320	tags=25%, list=17%, signal=22%	IL15/ZMIZ1/CASP8/SOCS1/ZFP36L1/MYC/FBXO7/P4HTM/ACTL6A/IRF1/NFKBIZ/RNF41/STAT1/ANXA1/PTPN2/SASH3/LEF1/PAF1/TGFBR2/ID2/ADAM8/RBM15/FOS/PBRM1/CAMK4/ZC3H12A/MEF2C/IRF4/GABPA/BRD2/SMARCA2/FCRL3/STAT5A/ACTB/PTPRC/RASSF2/SENP1/CD86/CEBPB/ITPKB/PTK2B/CD69/MAPK14/SPI1/STAT5B/IKZF3/LCK/SMARCD2/PTPN6/LEO1/BTK/NCKAP1L/PNP/ETS1/DTX1/BCL6	0.254545
BP	GO:0002252	Adaptive Immune Response	immune effector process	down	Naive B cell	Prodromal_Control	320	-0.338084	-1.53597	5.08e-05	5.08e-05	0.00492999	1088	tags=23%, list=14%, signal=21%	ANXA1/BTN3A3/SASH3/PLEC/LEF1/CCR6/NMI/HK1/ACP5/TRAF3IP2/SLAMF1/CYBC1/HCK/RFTN1/ITGAL/CD84/ZC3H12A/MYO18A/LAT2/DDX60/NOD1/HSPD1/MAP3K7/IRF4/ARRB2/TLR7/UNC13D/BRD2/STX7/ERCC1/FCRL3/DOCK2/STAT5A/CD180/MSH6/NCF1/CBL/PTPRC/STAT6/PIK3CG/CD86/C1QBP/CEBPB/PTK2B/CD55/FCMR/FGR/CD19/CD69/GAPT/PSEN1/KLHL22/MSH2/STAT4/PRDX1/ST3GAL1/SPI1/STAT5B/RNF8/LCP1/BCR/PTPN6/SLAMF6/SWAP70/BTK/KMT5B/WDR1/DOCK11/NCKAP1L/PIK3CD/CD40/VAMP7/BCL6/CR2	0.23125
BP	GO:0002696	Leukocyte Migration & Activation	positive regulation of leukocyte activation	down	Naive B cell	Prodromal_Control	215	-0.36643	-1.60206	5.12e-05	5.12e-05	0.00492999	1424	tags=28%, list=18%, signal=24%	RHOH/HLA-DMA/NCK2/HLA-DQB2/IL15/ZMIZ1/VAV3/SOCS1/LRRK2/BMI1/HLA-DMB/ACTL6A/NFKBIZ/CCR7/ANXA1/SASH3/CD200/LEF1/TGFBR2/SLAMF1/ADAM8/FLOT2/PBRM1/CD38/MEF2C/AKT1/TYK2/HSPD1/CD47/BRD2/FLT3LG/SMARCA2/FCRL3/STAT5A/ACTB/PTPRC/STAT6/CD86/SLC39A10/RASAL3/ITPKB/CD55/HLA-DQA1/FCHO1/KLHL22/MSH2/SPI1/STAT5B/LCK/SMARCD2/PTPN6/CD5/BTK/KMT5B/NCKAP1L/PNP/PIK3CD/CD40/HSPH1/NFATC2/BCL6	0.283721
BP	GO:0022407	Junction Assembly & Cell-Cell Contact	regulation of cell-cell adhesion	down	Naive B cell	Prodromal_Control	246	-0.362494	-1.60532	5.25e-05	5.25e-05	0.00496096	1467	tags=29%, list=19%, signal=24%	CD6/ZDHHC2/RHOH/HLA-DMA/NCK2/GCNT2/MAPK3/HLA-DQB2/IL15/ZMIZ1/SOCS1/BMI1/HLA-DMB/ACTL6A/MIA3/IRF1/NFKBIZ/CITED2/CCR7/ANXA1/PTPN2/PAG1/SASH3/LEF1/TGFBR2/SLAMF1/ADAM8/FLOT2/PBRM1/ZC3H12A/AKT1/TYK2/HSPD1/CD47/BRD2/MAP2K1/SMARCA2/STAT5A/ACTB/ITGA4/PTPRC/WNK1/CD86/CEBPB/RASAL3/AKNA/ITPKB/CD55/HLA-DQA1/CD69/BTLA/FCHO1/MAPK14/KLHL22/MAP2K5/GCNT1/SPI1/FERMT3/STAT5B/LCK/SMARCD2/PTPN6/SWAP70/CD5/NCKAP1L/PNP/ETS1/DTX1/PIK3CD/TMX1/HSPH1/BCL6	0.292683
BP	GO:0002757	Adaptive Immune Response	immune response-activating signaling pathway	down	Naive B cell	Prodromal_Control	335	-0.333216	-1.52579	5.75e-05	5.75e-05	0.00533851	1425	tags=28%, list=18%, signal=24%	LCP2/PLCL2/TNIP1/FYB1/BANF1/LATS1/RNF31/MAPK1/GSDMD/ANKRD17/VAV3/GPR108/BTN3A2/PPT1/OAS1/PARP1/IRF1/NFKBIZ/CCR7/LSM14A/BTN3A1/HSP90B1/KLHL6/PTPN2/BTN3A3/EIF2B1/ERBIN/GBP1/NMI/CD53/GDI1/UFD1/BRCC3/HCK/RFTN1/CD79B/EIF2B5/ZC3H12A/TARBP2/CD38/ZCCHC3/LAT2/MEF2C/LAMP2/AKT1/DDX60/GBP2/NOD1/HSPD1/MAP3K7/IRF4/XIAP/ARRB2/TLR7/ZDHHC12/CD47/UBQLN1/FCRL3/TLR1/PTPRC/WNK1/NEK7/C1QBP/CASP1/SLC39A10/PRKCH/ITK/FCMR/FGR/PLEKHA1/CD19/DDX41/WDFY1/PSEN1/FCHO1/MAPK14/CD72/CRKL/LCK/TLR10/PTPN6/LPXN/CARD8/PIK3AP1/DDX3X/GCSAM/BTN2A1/BTK/NCKAP1L/PIK3CD/TIFA/HSPA8/NFATC2/CR2	0.280597
BP	GO:0002764	Adaptive Immune Response	immune response-regulating signaling pathway	down	Naive B cell	Prodromal_Control	348	-0.330139	-1.51296	5.93e-05	5.93e-05	0.00535339	1425	tags=28%, list=18%, signal=24%	LCP2/PLCL2/TNIP1/FYB1/BANF1/LATS1/RNF31/MAPK1/GSDMD/ANKRD17/VAV3/GPR108/BTN3A2/PPT1/OAS1/PARP1/IRF1/NFKBIZ/CCR7/LSM14A/BTN3A1/HSP90B1/KLHL6/PTPN2/BTN3A3/EIF2B1/ERBIN/GBP1/NMI/CD53/GDI1/UFD1/BRCC3/HCK/RFTN1/CD79B/EIF2B5/ZC3H12A/TARBP2/CD38/ZCCHC3/LAT2/MEF2C/LAMP2/AKT1/DDX60/GBP2/NOD1/HSPD1/MAP3K7/IRF4/XIAP/ARRB2/TLR7/ZDHHC12/CD47/UBQLN1/FCRL3/TLR1/PTPRC/WNK1/NEK7/C1QBP/CASP1/SLC39A10/PRKCH/ITK/FCMR/FGR/PLEKHA1/CD19/DDX41/WDFY1/BTLA/PSEN1/FCHO1/MAPK14/CD72/CRKL/LCK/TLR10/PTPN6/LPXN/CARD8/PIK3AP1/DDX3X/GCSAM/BTN2A1/BTK/NCKAP1L/PIK3CD/CD40/TIFA/HSPA8/NFATC2/CR2	0.275862
MF	GO:0003743	Cytoplasmic Translation Initiation	translation initiation factor activity	up	Naive B cell	Prodromal_Control	47	0.604517	1.95258	5.98e-05	5.98e-05	0.00535339	595	tags=28%, list=8%, signal=26%	EIF3M/EIF3G/EIF3L/EIF5/EIF5B/EIF3K/EIF3J/EIF1AX/EIF1B/EIF3E/EIF1/EIF3F/EIF3H	0.276596
BP	GO:0050865	Cytokine Receptor Signaling & Inflammatory Response	regulation of cell activation	down	Naive B cell	Prodromal_Control	329	-0.332607	-1.51464	6.22e-05	6.22e-05	0.00546628	1351	tags=25%, list=17%, signal=21%	MAPK3/HLA-DQB2/AHR/IL15/ZMIZ1/VAV3/SOCS1/LRRK2/ZFP36L1/BMI1/FBXO7/HLA-DMB/ACTL6A/IRF1/NFKBIZ/RNF41/CCR7/ANXA1/PTPN2/PAG1/RASSF5/SASH3/CD200/LEF1/TGFBR2/ID2/SLAMF1/ADAM8/FLOT2/CD84/PBRM1/CAMK4/ZC3H12A/MYO18A/CD38/MEF2C/AKT1/TYK2/HSPD1/IRF4/CD47/BRD2/FLT3LG/SMARCA2/FCRL3/STAT5A/ACTB/PTPRC/STAT6/CD86/CEBPB/SLC39A10/RASAL3/ITPKB/CD55/FGR/HLA-DQA1/CD19/CD69/BTLA/FCHO1/KLHL22/MSH2/SPI1/STAT5B/IKZF3/LCK/SMARCD2/PTPN6/SIT1/CD5/BTK/KMT5B/NCKAP1L/PNP/DTX1/PIK3CD/TMX1/CD40/HSPH1/NFATC2/BCL6	0.24924
BP	GO:0002694	Leukocyte Migration & Activation	regulation of leukocyte activation	down	Naive B cell	Prodromal_Control	317	-0.334081	-1.5204	6.85e-05	6.85e-05	0.00591756	1351	tags=26%, list=17%, signal=22%	MAPK3/HLA-DQB2/AHR/IL15/ZMIZ1/VAV3/SOCS1/LRRK2/ZFP36L1/BMI1/FBXO7/HLA-DMB/ACTL6A/IRF1/NFKBIZ/RNF41/CCR7/ANXA1/PTPN2/PAG1/RASSF5/SASH3/CD200/LEF1/TGFBR2/ID2/SLAMF1/ADAM8/FLOT2/CD84/PBRM1/CAMK4/ZC3H12A/MYO18A/CD38/MEF2C/AKT1/TYK2/HSPD1/IRF4/CD47/BRD2/FLT3LG/SMARCA2/FCRL3/STAT5A/ACTB/PTPRC/STAT6/CD86/CEBPB/SLC39A10/RASAL3/ITPKB/CD55/FGR/HLA-DQA1/CD19/CD69/BTLA/FCHO1/KLHL22/MSH2/SPI1/STAT5B/IKZF3/LCK/SMARCD2/PTPN6/SIT1/CD5/BTK/KMT5B/NCKAP1L/PNP/DTX1/PIK3CD/CD40/HSPH1/NFATC2/BCL6	0.255521
BP	GO:0015980	Glycogen & Energy Reserve Metabolism	energy derivation by oxidation of organic compounds	up	Naive B cell	Prodromal_Control	266	0.383798	1.58451	7.1e-05	7.1e-05	0.00603424	1183	tags=24%, list=15%, signal=21%	PPP1R2/ATP5PO/NOP53/DLST/COX8A/COX6C/XPO4/NDUFB4/NDUFA11/COX7A2/NDUFA1/CHCHD5/NDUFB9/ISCU/UQCRB/UQCRFS1/COX7C/DDIT4/MPC2/NDUFS5/CYCS/NDUFB10/PRXL2C/UQCRH/OGDH/COX6B1/COX5B/ATP5MG/ATP5F1E/CHCHD2/COX5A/ZBTB7A/NDUFC1/ETFB/ATP5F1D/COQ10B/COQ10A/SLC25A51/CISD1/SLC25A25/PPIF/FXN/NDUFA6/PIK3CA/IL6ST/COX4I1/PPP2CA/UQCRQ/NDUFA2/PHKG2/MLST8/NDUFB11/ATP5ME/UQCC3/TEFM/UQCR10/JMJD8/GPI/CSKMT/GAPDH/NDUFA7/MFSD8/ETFDH/NDUFB7	0.240602
BP	GO:0050853	B Cell Receptor Signaling & Apoptosis	B cell receptor signaling pathway	down	Naive B cell	Prodromal_Control	54	-0.556638	-1.96243	7.64e-05	7.64e-05	0.00638348	907	tags=50%, list=12%, signal=44%	PLCL2/MAPK1/VAV3/NFKBIZ/KLHL6/RFTN1/CD79B/CD38/LAT2/MEF2C/FCRL3/PTPRC/SLC39A10/PRKCH/ITK/FCMR/PLEKHA1/CD19/CD72/LCK/PTPN6/LPXN/GCSAM/BTK/NCKAP1L/PIK3CD/NFATC2	0.5
BP	GO:0002443	Adaptive Immune Response	leukocyte mediated immunity	down	Naive B cell	Prodromal_Control	193	-0.376475	-1.62062	8.1e-05	8.1e-05	0.00665865	1064	tags=23%, list=14%, signal=21%	BTN3A3/SASH3/CCR6/TRAF3IP2/SLAMF1/RFTN1/CD84/LAT2/HSPD1/MAP3K7/ARRB2/UNC13D/STX7/ERCC1/STAT5A/MSH6/NCF1/CBL/PTPRC/STAT6/PIK3CG/C1QBP/CD55/FCMR/FGR/CD19/KLHL22/MSH2/PRDX1/SPI1/STAT5B/RNF8/BCR/PTPN6/SLAMF6/SWAP70/BTK/KMT5B/WDR1/NCKAP1L/PIK3CD/CD40/VAMP7/BCL6/CR2	0.233161
BP	GO:1903039	Junction Assembly & Cell-Cell Contact	positive regulation of leukocyte cell-cell adhesion	down	Naive B cell	Prodromal_Control	170	-0.391117	-1.65062	9.44e-05	9.44e-05	0.00763197	1424	tags=29%, list=18%, signal=24%	RHOH/HLA-DMA/NCK2/HLA-DQB2/IL15/ZMIZ1/SOCS1/BMI1/HLA-DMB/ACTL6A/NFKBIZ/CCR7/ANXA1/SASH3/LEF1/TGFBR2/SLAMF1/ADAM8/FLOT2/PBRM1/AKT1/TYK2/HSPD1/CD47/BRD2/SMARCA2/STAT5A/ACTB/ITGA4/PTPRC/CD86/RASAL3/ITPKB/CD55/HLA-DQA1/FCHO1/KLHL22/GCNT1/STAT5B/LCK/SMARCD2/PTPN6/CD5/NCKAP1L/PNP/ETS1/PIK3CD/HSPH1/BCL6	0.288235
BP	GO:0050878	Cardiac Muscle Function & Heart Development	regulation of body fluid levels	down	Naive B cell	Prodromal_Control	123	-0.431275	-1.75088	9.9e-05	9.9e-05	0.0078766	1077	tags=23%, list=14%, signal=20%	PRKACB/ACTG1/PDIA3/TRAF3IP2/NR1H2/FLI1/MYL12A/CAD/CLIC1/STAT5A/ACTB/WNK1/C1GALT1C1/PIK3CG/MAPK14/ZNF385A/FERMT3/STAT5B/EXT2/LCK/DGKA/PTPN6/PRICKLE1/TMX1/CD40/ILK/OAS2/MYH9	0.227642
BP	GO:0071826	RNA Stability, Transport & Post-Transcriptional Regulation	protein-RNA complex organization	up	Naive B cell	Prodromal_Control	168	0.423295	1.67276	0.000121	0.000121	0.0094399	1088	tags=24%, list=14%, signal=21%	EIF3M/EIF3G/NOP53/SNRPD2/EIF3L/EIF5/FAU/SRSF10/RBM5/TGS1/SF1/EIF3K/EIF3J/COIL/KHDC4/LUC7L/PRPF39/FAF2/EIF3E/SNRPF/EIF3F/SRSF6/SFSWAP/SF3B6/SNU13/CLP1/SNRPG/EIF3H/CELF1/LUC7L3/YJU2/SNRPB2/SRPK2/PRPF18/SLU7/EIF3D/GEMIN7/TAF9/SNRPE/SNRPA1/RSRP1	0.244048
BP	GO:0050867	Cytokine Receptor Signaling & Inflammatory Response	positive regulation of cell activation	down	Naive B cell	Prodromal_Control	220	-0.36046	-1.57913	0.000125	0.000125	0.00964678	1424	tags=28%, list=18%, signal=23%	RHOH/HLA-DMA/NCK2/HLA-DQB2/IL15/ZMIZ1/VAV3/SOCS1/LRRK2/BMI1/HLA-DMB/ACTL6A/NFKBIZ/CCR7/ANXA1/SASH3/CD200/LEF1/TGFBR2/SLAMF1/ADAM8/FLOT2/PBRM1/CD38/MEF2C/AKT1/TYK2/HSPD1/CD47/BRD2/FLT3LG/SMARCA2/FCRL3/STAT5A/ACTB/PTPRC/STAT6/CD86/SLC39A10/RASAL3/ITPKB/CD55/HLA-DQA1/FCHO1/KLHL22/MSH2/SPI1/STAT5B/LCK/SMARCD2/PTPN6/CD5/BTK/KMT5B/NCKAP1L/PNP/PIK3CD/CD40/HSPH1/NFATC2/BCL6	0.277273
BP	GO:0006123	Mitochondria & Oxidative Phosphorylation	mitochondrial electron transport, cytochrome c to oxygen	up	Naive B cell	Prodromal_Control	12	0.820924	1.92582	0.000155	0.000155	0.0117612	726	tags=75%, list=9%, signal=68%	COX8A/COX6C/COX7A2/COX7C/CYCS/COX6B1/COX5B/COX5A/COX4I1	0.75
MF	GO:0001228	Transcription Factor Activity & Gene Regulation	DNA-binding transcription activator activity, RNA polymerase II-specific	down	Naive B cell	Prodromal_Control	155	-0.389562	-1.628	0.000159	0.000159	0.011885	1374	tags=30%, list=18%, signal=25%	TCF4/ELF4/ZNF395/FOXO1/NFATC3/MYC/ATF2/IRF2/IRF1/FOSB/LEF1/NR1H2/JUN/ZNF143/FOS/SP100/MEF2C/FLI1/IRF4/GABPA/ZNF131/ZFAT/STAT5A/FOXJ2/ELK3/ZFY/STAT6/RREB1/CEBPB/ELK4/SPIB/GTF2I/MYBL2/DBP/CREB3/NFYC/PAX5/SPI1/VEZF1/STAT5B/IKZF3/RFX5/THAP11/ETS1/TFAP4/ZEB2/NFATC2	0.303226
BP	GO:0046651	Adaptive Immune Response	lymphocyte proliferation	down	Naive B cell	Prodromal_Control	170	-0.383438	-1.61821	0.000168	0.000168	0.0123677	1474	tags=31%, list=19%, signal=25%	PPP3CB/CD6/PLCL2/NCK2/ELF4/AHR/IL15/VAV3/MYC/BMI1/HLA-DMB/IMPDH2/IRF1/NFKBIZ/ANXA1/BTN3A1/RASSF5/SASH3/LEF1/TGFBR2/SLAMF1/NCSTN/CD38/MEF2C/TYK2/HSPD1/FLT3LG/FCRL3/DOCK2/STAT5A/CD180/PTPRC/PIK3CG/CD86/CEBPB/SLC39A10/RASAL3/CD55/CD19/GAPT/BTLA/STAT5B/IKZF3/MSN/PTPN6/BTK/NCKAP1L/PNP/CD40/NFATC2/BCL6/CR2	0.305882
BP	GO:0032943	Cell Cycle Arrest & Antiproliferative Signaling	mononuclear cell proliferation	down	Naive B cell	Prodromal_Control	174	-0.375882	-1.57903	0.000175	0.000175	0.0127346	1474	tags=30%, list=19%, signal=25%	PPP3CB/CD6/PLCL2/NCK2/ELF4/AHR/IL15/VAV3/MYC/BMI1/HLA-DMB/IMPDH2/IRF1/NFKBIZ/ANXA1/BTN3A1/RASSF5/SASH3/LEF1/TGFBR2/SLAMF1/NCSTN/CD38/MEF2C/TYK2/HSPD1/FLT3LG/FCRL3/DOCK2/STAT5A/CD180/PTPRC/PIK3CG/CD86/CEBPB/SLC39A10/RASAL3/CD55/CD19/GAPT/BTLA/STAT5B/IKZF3/MSN/PTPN6/BTK/NCKAP1L/PNP/CD40/NFATC2/BCL6/CR2	0.298851
BP	GO:0002768	Adaptive Immune Response	immune response-regulating cell surface receptor signaling pathway	down	Naive B cell	Prodromal_Control	211	-0.363598	-1.58402	0.00018	0.00018	0.0128563	1155	tags=25%, list=15%, signal=22%	OAS1/NFKBIZ/CCR7/BTN3A1/KLHL6/PTPN2/BTN3A3/EIF2B1/GBP1/NMI/CD53/GDI1/HCK/RFTN1/CD79B/EIF2B5/ZC3H12A/CD38/LAT2/MEF2C/AKT1/MAP3K7/CD47/FCRL3/TLR1/PTPRC/WNK1/SLC39A10/PRKCH/ITK/FCMR/FGR/PLEKHA1/CD19/WDFY1/BTLA/PSEN1/FCHO1/CD72/CRKL/LCK/PTPN6/LPXN/PIK3AP1/GCSAM/BTN2A1/BTK/NCKAP1L/PIK3CD/CD40/NFATC2/CR2	0.246445
BP	GO:0001568	Cardiac Muscle Function & Heart Development	blood vessel development	down	Naive B cell	Prodromal_Control	229	-0.35688	-1.5674	0.000185	0.000185	0.0130115	1685	tags=34%, list=22%, signal=27%	PIK3CB/KLF2/EGR1/LLGL2/TBXA2R/GAB1/PDCD10/AGGF1/PRKX/PPP1R16B/SEMA4A/S1PR1/SLC12A2/MAPK1/AHR/ZMIZ1/CASP8/VAV3/FOXO1/PML/NFATC3/ZFP36L1/ATF2/MIA3/CITED2/STAT1/ANXA1/PRCP/ACTG1/WDR83/LEF1/TGFBR2/MYO1E/SLC12A6/ADAM8/RBM15/JUN/SP100/RASA1/ZC3H12A/MEF2C/AKT1/PDE3B/TIPARP/HS6ST1/RNH1/CD47/MAP2K1/HIF1AN/PGK1/FOXJ2/ELK3/WNK1/PPP3R1/PDCL3/PIK3CG/GTF2I/PTK2B/C1GALT1/PSEN1/MAPK14/MAP2K5/CYBB/CRKL/CLIC4/SPI1/EGLN1/VEZF1/NCL/PTPN6/LYL1/ETS1/PRICKLE1/PIK3CD/CD40/FMNL3/MYH9/ATP5F1B	0.340611
BP	GO:0000902	Actin Depolymerization & Cell Contraction	cell morphogenesis	down	Naive B cell	Prodromal_Control	360	-0.314677	-1.44387	0.000187	0.000187	0.0130115	1508	tags=28%, list=19%, signal=23%	SPAST/STRADB/USP9X/SLC23A2/SEMA4A/VPS54/PPP3CB/ABI1/ZMPSTE24/POC1B/NDEL1/LYPLA2/LATS1/SEMA4B/WASL/SKIL/TCTN1/VASP/CAPRIN1/LRRK2/SIPA1L1/TRPV2/TBCCD1/PTPRO/ARHGAP15/ANXA1/ARHGAP35/ACTG1/DIP2B/PLEC/LEF1/LARP4/ID2/ADAM8/ZNF135/GDI1/RAB8A/DBNL/HCK/SEMA4D/CNP/WDPCP/RASA1/MEF2C/RAB10/ARL13B/TBCD/ABLIM1/SLC25A46/FRYL/MAP2K1/ARAP1/ACTB/ITGA4/CFDP1/RHOBTB2/C1GALT1C1/SNX2/RREB1/SS18/SPAG6/PTK2B/NPTN/FGR/MAP1S/SPG11/BCL9L/NUMB/SZT2/PSEN1/CAP1/MAPK14/BRWD3/TSC22D4/CNTNAP2/SIDT2/GORASP1/CLIC4/SPI1/ZNF385A/MSN/PTPN6/ADARB1/TWF2/MAP4K4/SYNE3/WDR1/NCKAP1L/PRICKLE1/RILPL2/FGD3/RNF6/ILK/FMNL3/DVL3/SNX1/ZEB2/MYH9/BCL6	0.275
BP	GO:0002283	Leukocyte Migration & Activation	neutrophil activation involved in immune response	down	Naive B cell	Prodromal_Control	13	-0.788585	-1.96076	0.000199	0.000199	0.013643	245	tags=31%, list=3%, signal=30%	SPI1/BCR/PTPN6/VAMP7	0.307692
BP	GO:0002183	Cytoplasmic Translation Initiation	cytoplasmic translational initiation	up	Naive B cell	Prodromal_Control	45	0.593639	1.89563	0.000204	0.000204	0.0137284	933	tags=27%, list=12%, signal=24%	EIF3M/EIF3G/EIF3L/EIF5/EIF3K/EIF3J/NCK1/EIF3E/EIF3F/EIF3H/EIF3D/FXR1	0.266667
BP	GO:0022409	Junction Assembly & Cell-Cell Contact	positive regulation of cell-cell adhesion	down	Naive B cell	Prodromal_Control	181	-0.37494	-1.592	0.000205	0.000205	0.0137284	1424	tags=28%, list=18%, signal=24%	RHOH/HLA-DMA/NCK2/GCNT2/HLA-DQB2/IL15/ZMIZ1/SOCS1/BMI1/HLA-DMB/ACTL6A/NFKBIZ/CITED2/CCR7/ANXA1/SASH3/LEF1/TGFBR2/SLAMF1/ADAM8/FLOT2/PBRM1/AKT1/TYK2/HSPD1/CD47/BRD2/SMARCA2/STAT5A/ACTB/ITGA4/PTPRC/CD86/RASAL3/ITPKB/CD55/HLA-DQA1/FCHO1/KLHL22/GCNT1/STAT5B/LCK/SMARCD2/PTPN6/CD5/NCKAP1L/PNP/ETS1/PIK3CD/HSPH1/BCL6	0.281768
BP	GO:0050851	Antigen Presentation & MHC	antigen receptor-mediated signaling pathway	down	Naive B cell	Prodromal_Control	138	-0.401901	-1.64472	0.000209	0.000209	0.0137702	1425	tags=33%, list=18%, signal=28%	LCP2/PLCL2/FYB1/RNF31/MAPK1/VAV3/BTN3A2/NFKBIZ/CCR7/BTN3A1/KLHL6/PTPN2/BTN3A3/EIF2B1/GBP1/CD53/RFTN1/CD79B/EIF2B5/ZC3H12A/CD38/LAT2/MEF2C/MAP3K7/FCRL3/PTPRC/WNK1/SLC39A10/PRKCH/ITK/FCMR/PLEKHA1/CD19/PSEN1/FCHO1/CD72/CRKL/LCK/PTPN6/LPXN/GCSAM/BTN2A1/BTK/NCKAP1L/PIK3CD/NFATC2	0.333333
BP	GO:0022618	Protein Complex Stabilization & Oligomerization	protein-RNA complex assembly	up	Naive B cell	Prodromal_Control	160	0.43213	1.69561	0.000221	0.000221	0.0144027	1088	tags=25%, list=14%, signal=22%	EIF3M/EIF3G/NOP53/SNRPD2/EIF3L/EIF5/FAU/SRSF10/RBM5/TGS1/SF1/EIF3K/EIF3J/COIL/KHDC4/LUC7L/PRPF39/EIF3E/SNRPF/EIF3F/SRSF6/SFSWAP/SF3B6/SNU13/CLP1/SNRPG/EIF3H/CELF1/LUC7L3/YJU2/SNRPB2/SRPK2/PRPF18/SLU7/EIF3D/GEMIN7/TAF9/SNRPE/SNRPA1/RSRP1	0.25
BP	GO:0002703	Adaptive Immune Response	regulation of leukocyte mediated immunity	down	Naive B cell	Prodromal_Control	128	-0.404692	-1.66023	0.000267	0.000267	0.0165477	751	tags=19%, list=10%, signal=17%	HSPD1/MAP3K7/ARRB2/UNC13D/STX7/STAT5A/PTPRC/STAT6/CD55/FGR/KLHL22/MSH2/SPI1/STAT5B/BCR/PTPN6/SLAMF6/BTK/KMT5B/NCKAP1L/CD40/VAMP7/BCL6/CR2	0.1875
BP	GO:0007162	Junction Assembly & Cell-Cell Contact	negative regulation of cell adhesion	down	Naive B cell	Prodromal_Control	128	-0.404643	-1.66003	0.000267	0.000267	0.0165477	1361	tags=32%, list=18%, signal=27%	GCNT2/MAPK3/SOCS1/CD164/PTPRO/MIA3/IRF1/ANXA1/PTPN2/PAG1/GBP1/SEMA4D/RASA1/ZC3H12A/AKT1/PDE3B/TBCD/MAP2K1/STAT5A/PTPRC/WNK1/SIPA1/CD86/CEBPB/AKNA/CD69/BTLA/RCC2/KLHL22/MAP2K5/SPI1/PTPN6/MAP4K4/SWAP70/LPXN/ACTN4/DTX1/TMX1/ADAM10/ATP5F1B/BCL6	0.320312
BP	GO:1902105	Immune Cell Development & Differentiation	regulation of leukocyte differentiation	down	Naive B cell	Prodromal_Control	175	-0.37663	-1.58647	0.000269	0.000269	0.0165477	1320	tags=26%, list=17%, signal=22%	IL15/ZMIZ1/CASP8/SOCS1/ZFP36L1/MYC/FBXO7/ACTL6A/IRF1/NFKBIZ/RNF41/ANXA1/PTPN2/SASH3/LEF1/TGFBR2/ID2/ADAM8/FOS/PBRM1/CAMK4/ZC3H12A/IRF4/BRD2/SMARCA2/FCRL3/STAT5A/ACTB/PTPRC/RASSF2/CD86/CEBPB/ITPKB/CD69/SPI1/STAT5B/IKZF3/LCK/SMARCD2/PTPN6/BTK/NCKAP1L/PNP/DTX1/BCL6	0.257143
BP	GO:0045577	B Cell Receptor Signaling & Apoptosis	regulation of B cell differentiation	down	Naive B cell	Prodromal_Control	25	-0.648508	-1.92145	0.000271	0.000271	0.0165477	601	tags=36%, list=8%, signal=33%	FCRL3/STAT5A/SPI1/STAT5B/IKZF3/PTPN6/BTK/NCKAP1L/BCL6	0.36
BP	GO:0072359	Cardiac Muscle Function & Heart Development	circulatory system development	down	Naive B cell	Prodromal_Control	392	-0.298666	-1.3788	0.000271	0.000271	0.0165477	1685	tags=29%, list=22%, signal=24%	PIK3CB/TMEM65/DNMT1/KLF2/PRKAR1A/GRK2/EGR1/LLGL2/TBXA2R/GAB1/PDCD10/AGGF1/PRKX/PPP1R16B/SEMA4A/HEXIM1/PPP3CB/ZMPSTE24/S1PR1/SLC12A2/PIM1/MAPK1/MAPK3/AHR/ZMIZ1/CASP8/VAV3/IFT74/FOXO1/PML/NFATC3/KDM6A/MTERF4/ZFP36L1/ATF2/MIA3/CITED2/STAT1/ANXA1/PRCP/ACTG1/WDR83/PLEC/LEF1/PDLIM2/TGFBR2/ID2/TRAF3IP2/MYO1E/SLC12A6/ADAM8/RBM15/JUN/SP100/WDPCP/RASA1/ZC3H12A/MEF2C/AKT1/PDE3B/ARL13B/ACADM/HNRNPU/TIPARP/HS6ST1/SMYD4/ARRB2/RNH1/CD47/CAD/MAP2K1/HIF1AN/PGK1/FOXJ2/ELK3/SOD2/WNK1/PPP3R1/PDCL3/PIK3CG/GTF2I/PTK2B/C1GALT1/SKI/PSEN1/MAPK14/CACYBP/MAP2K5/CYBB/PDCD4/CRKL/CLIC4/RIC8A/SPI1/EGLN1/VEZF1/NCL/PTPN6/DUSP6/LYL1/ETS1/PRICKLE1/PIK3CD/CD40/DIPK2A/ILK/FMNL3/ADAM10/BCOR/NFATC2/MYH9/ATP5F1B	0.285714
BP	GO:0002683	Adaptive Immune Response	negative regulation of immune system process	down	Naive B cell	Prodromal_Control	264	-0.33515	-1.49428	0.000289	0.000289	0.017236	1414	tags=26%, list=18%, signal=22%	PLCL2/BANF1/PIM1/WASL/MAPK3/AHR/SOCS1/GPR108/PPT1/MYC/FBXO7/OAS1/PARP1/MIA3/IRF1/ANXA1/PTPN2/PAG1/RASSF5/ERBIN/CD200/GBP1/NMI/ACP5/ID2/NR1H2/SLAMF1/CEP63/UFD1/HCK/CD84/ZC3H12A/TARBP2/STAT2/LAMP2/AKT1/IRF4/ARRB2/ZDHHC12/UBQLN1/FCRL3/TRIM21/STAT5A/PTPRC/STAT6/CD86/C1QBP/CEBPB/CD55/FGR/CD69/BTLA/MAPK14/CD72/KLHL22/SPI1/BCR/PTPN6/LPXN/CARD8/GCSAM/BTK/GPR18/NCKAP1L/DTX1/SYVN1/HSPA8/BCL6/CR2	0.261364
BP	GO:0050777	Adaptive Immune Response	negative regulation of immune response	down	Naive B cell	Prodromal_Control	111	-0.412955	-1.63849	0.000289	0.000289	0.017236	1389	tags=29%, list=18%, signal=24%	BANF1/PIM1/MAPK3/AHR/OAS1/PARP1/ANXA1/PTPN2/NMI/NR1H2/SLAMF1/CEP63/HCK/ZC3H12A/STAT2/ARRB2/TRIM21/STAT5A/PTPRC/STAT6/CD55/FGR/CD69/MAPK14/KLHL22/SPI1/BCR/PTPN6/NCKAP1L/SYVN1/BCL6/CR2	0.288288
BP	GO:0035239	Organ Differentiation & Tissue Homeostasis	tube morphogenesis	down	Naive B cell	Prodromal_Control	282	-0.335235	-1.51372	0.000299	0.000299	0.0176297	1319	tags=27%, list=17%, signal=23%	ZMIZ1/CASP8/VAV3/TCTN1/PML/NFATC3/VASP/ZFP36L1/MYC/TULP3/ATF2/MIA3/CITED2/STAT1/ANXA1/PRCP/PRKACB/ARHGAP35/ACTG1/WDR83/LEF1/TGFBR2/ID2/MYO1E/SLC12A6/ADAM8/NUP50/RBM15/JUN/SP100/RASA1/ZC3H12A/MEF2C/AKT1/APAF1/PDE3B/ARL13B/TIPARP/HS6ST1/RNH1/CD47/BRD2/HIF1AN/PGK1/FOXJ2/ELK3/MAGED1/WNK1/PPP3R1/PDCL3/PIK3CG/GTF2I/PTK2B/C1GALT1/SKI/PSEN1/MAPK14/MAP2K5/CYBB/CLIC4/SPI1/EGLN1/HS2ST1/VEZF1/NCL/PTPN6/ETS1/PRICKLE1/PIK3CD/CD40/ILK/FMNL3/ZEB2/MYH9/ATP5F1B	0.265957
CC	GO:0045277	Mitochondria & Oxidative Phosphorylation	respiratory chain complex IV	up	Naive B cell	Prodromal_Control	11	0.812091	1.85904	0.000349	0.000349	0.0203558	726	tags=73%, list=9%, signal=66%	COX8A/COX6C/COX7A2/COX7C/COX6B1/COX5B/COX5A/COX4I1	0.727273
MF	GO:0015078	Ion & Amino Acid Active Transport	proton transmembrane transporter activity	up	Naive B cell	Prodromal_Control	103	0.46573	1.73736	0.000364	0.000364	0.0207543	766	tags=25%, list=10%, signal=23%	ATP5PO/COX8A/ATP6V1E2/DMAC2L/NDUFB4/COX7A2/NDUFA1/NDUFB9/UQCRFS1/NDUFS5/ATP5MC2/NDUFB10/UQCRH/COX6B1/COX5B/ATP5MG/ATP5F1E/COX5A/NDUFC1/ATP5F1D/SLC30A5/ATP6V0C/NDUFA6/COX4I1/ATP6V1F/NDUFA2	0.252427
BP	GO:0002822	Adaptive Immune Response	regulation of adaptive immune response based on somatic recombination of immune receptors built from immunoglobulin superfamily domains	down	Naive B cell	Prodromal_Control	104	-0.425429	-1.67088	0.000364	0.000364	0.0207543	1135	tags=25%, list=15%, signal=22%	NFKBIZ/ANXA1/SASH3/SLAMF1/ZC3H12A/MEF2C/TYK2/HSPD1/MAP3K7/BRD2/STX7/STAT5A/PTPRC/STAT6/CD55/CD69/KLHL22/MSH2/PTPN6/BTK/KMT5B/NCKAP1L/CD40/SYVN1/BCL6/CR2	0.25
BP	GO:0030168	Immune Cell Development & Differentiation	platelet activation	down	Naive B cell	Prodromal_Control	55	-0.522498	-1.85532	0.000374	0.000374	0.0209505	679	tags=25%, list=9%, signal=23%	MYL12A/CLIC1/ACTB/C1GALT1C1/PIK3CG/MAPK14/FERMT3/LCK/DGKA/PTPN6/TMX1/CD40/ILK/MYH9	0.254545
MF	GO:0050839	Junction Assembly & Cell-Cell Contact	cell adhesion molecule binding	down	Naive B cell	Prodromal_Control	246	-0.344718	-1.5266	0.000385	0.000385	0.0209505	1195	tags=25%, list=15%, signal=22%	SH3GL1/PTPRO/LARP1/PFKP/PPFIBP1/ADD1/STAT1/ENO1/ANXA1/PTPN2/PCBP1/CD200/PLEC/ADAM8/SERBP1/DBNL/ITGAL/UBAP2/ATIC/MPRIP/RAB10/CD47/CLIC1/CAPZA1/ITGB7/ITGA4/CBL/ASAP1/SNX2/EPS15L1/NPTN/PUF60/SND1/NUMB/PSEN1/USO1/IDH1/PRDX1/CRKL/UNC45A/STK24/FERMT3/HDLBP/SPTAN1/MSN/AHSA1/LCP1/PTPN6/TWF2/GOLGA3/SWAP70/DDX3X/ACTN4/PCMT1/ILK/ICAM2/ADAM10/SNX1/CKAP5/HSPA8/MYH9/SPTBN1	0.252033
BP	GO:0001816	Cytokine Receptor Signaling & Inflammatory Response	cytokine production	down	Naive B cell	Prodromal_Control	379	-0.3008	-1.38255	0.000387	0.000387	0.0209505	1167	tags=24%, list=15%, signal=22%	ELF4/GSDMD/IL15/CASP8/SOCS1/PML/BTN3A2/LRRK2/TIA1/ATF2/OAS1/IRF1/CCR7/ZBTB25/UBA5/STAT1/ANXA1/BTN3A1/BTN3A3/SASH3/ERBIN/CD200/LEF1/GBP1/TRIB2/NMI/HK1/ANXA4/ACP5/SLAMF1/ADAM8/UFD1/RFTN1/CD84/PATZ1/ZC3H12A/ZCCHC3/TYK2/NOD1/HSPD1/KAT8/MAP3K7/IRF4/HDAC2/XIAP/ARRB2/ZNF131/TLR7/CD47/TRIM21/TLR1/STAT5A/PTPRC/NEK7/PIK3CG/CD86/TRIM38/C1QBP/CEBPB/CASP1/ITK/NPTN/CD55/FGR/POLR3A/DDX41/PSEN1/MAPK14/KLHL22/MAP2K5/CYBB/PDCD4/STAT5B/PTPN6/SLAMF6/POLA1/CARD8/DDX3X/BTN2A1/BTK/GPR18/G3BP1/NCKAP1L/PNP/PIK3CD/CD40/MORC3/ADAM10/OAS2/PPP1R11/BCL6/SPTBN1	0.242744
BP	GO:0001817	Cytokine Receptor Signaling & Inflammatory Response	regulation of cytokine production	down	Naive B cell	Prodromal_Control	379	-0.3008	-1.38255	0.000387	0.000387	0.0209505	1167	tags=24%, list=15%, signal=22%	ELF4/GSDMD/IL15/CASP8/SOCS1/PML/BTN3A2/LRRK2/TIA1/ATF2/OAS1/IRF1/CCR7/ZBTB25/UBA5/STAT1/ANXA1/BTN3A1/BTN3A3/SASH3/ERBIN/CD200/LEF1/GBP1/TRIB2/NMI/HK1/ANXA4/ACP5/SLAMF1/ADAM8/UFD1/RFTN1/CD84/PATZ1/ZC3H12A/ZCCHC3/TYK2/NOD1/HSPD1/KAT8/MAP3K7/IRF4/HDAC2/XIAP/ARRB2/ZNF131/TLR7/CD47/TRIM21/TLR1/STAT5A/PTPRC/NEK7/PIK3CG/CD86/TRIM38/C1QBP/CEBPB/CASP1/ITK/NPTN/CD55/FGR/POLR3A/DDX41/PSEN1/MAPK14/KLHL22/MAP2K5/CYBB/PDCD4/STAT5B/PTPN6/SLAMF6/POLA1/CARD8/DDX3X/BTN2A1/BTK/GPR18/G3BP1/NCKAP1L/PNP/PIK3CD/CD40/MORC3/ADAM10/OAS2/PPP1R11/BCL6/SPTBN1	0.242744
MF	GO:0031386	Glycosylation & Sugar Transfer	protein tag activity	up	Naive B cell	Prodromal_Control	12	0.79831	1.87277	0.000396	0.000396	0.0209505	1048	tags=67%, list=14%, signal=58%	URM1/FAU/UBA52/UBB/UBC/SUMO3/UBL5/SUMO2	0.666667
MF	GO:0141047	Glycosylation & Sugar Transfer	molecular tag activity	up	Naive B cell	Prodromal_Control	12	0.79831	1.87277	0.000396	0.000396	0.0209505	1048	tags=67%, list=14%, signal=58%	URM1/FAU/UBA52/UBB/UBC/SUMO3/UBL5/SUMO2	0.666667
BP	GO:0048514	Cardiac Muscle Function & Heart Development	blood vessel morphogenesis	down	Naive B cell	Prodromal_Control	197	-0.351642	-1.5193	0.000403	0.000403	0.0209505	1319	tags=32%, list=17%, signal=28%	TBXA2R/GAB1/PDCD10/AGGF1/PRKX/PPP1R16B/SEMA4A/S1PR1/SLC12A2/ZMIZ1/CASP8/VAV3/PML/NFATC3/ZFP36L1/ATF2/MIA3/CITED2/STAT1/ANXA1/PRCP/ACTG1/LEF1/TGFBR2/MYO1E/SLC12A6/ADAM8/RBM15/JUN/SP100/RASA1/ZC3H12A/AKT1/PDE3B/TIPARP/HS6ST1/RNH1/CD47/HIF1AN/PGK1/FOXJ2/ELK3/WNK1/PPP3R1/PDCL3/PIK3CG/GTF2I/PTK2B/C1GALT1/MAPK14/MAP2K5/CYBB/CLIC4/SPI1/EGLN1/VEZF1/NCL/PTPN6/ETS1/PIK3CD/CD40/FMNL3/MYH9/ATP5F1B	0.324873
BP	GO:0033209	Cytokine Receptor Signaling & Inflammatory Response	tumor necrosis factor-mediated signaling pathway	down	Naive B cell	Prodromal_Control	75	-0.465389	-1.73961	0.000404	0.000404	0.0209505	1113	tags=29%, list=14%, signal=25%	RRAGA/STAT1/PTPN2/TRADD/TXNDC17/ANXA4/TRAF3IP2/RFFL/NKIRAS2/SPPL2A/XIAP/SPPL2B/CASP1/PTK2B/MAPK14/CARD8/PIAS4/ACTN4/TRAF5/TIFA/ILK/ADAM10	0.293333
BP	GO:0070661	Immune Cell Development & Differentiation	leukocyte proliferation	down	Naive B cell	Prodromal_Control	187	-0.367851	-1.56811	0.000406	0.000406	0.0209505	1474	tags=29%, list=19%, signal=24%	PPP3CB/CD6/PLCL2/NCK2/MAPK1/MAPK3/ELF4/AHR/IL15/VAV3/MYC/BMI1/HLA-DMB/IMPDH2/IRF1/NFKBIZ/ANXA1/BTN3A1/RASSF5/SASH3/LEF1/TGFBR2/SLAMF1/NCSTN/CD38/MEF2C/TYK2/HSPD1/FLT3LG/FCRL3/DOCK2/STAT5A/CD180/PTPRC/STAT6/PIK3CG/CD86/CEBPB/SLC39A10/RASAL3/CD55/CD19/GAPT/BTLA/STAT5B/IKZF3/MSN/PTPN6/BTK/NCKAP1L/PNP/CD40/NFATC2/BCL6/CR2	0.294118
BP	GO:0002429	Adaptive Immune Response	immune response-activating cell surface receptor signaling pathway	down	Naive B cell	Prodromal_Control	200	-0.354955	-1.53876	0.000417	0.000417	0.0213206	1155	tags=25%, list=15%, signal=22%	OAS1/NFKBIZ/CCR7/BTN3A1/KLHL6/PTPN2/BTN3A3/EIF2B1/GBP1/NMI/CD53/GDI1/HCK/RFTN1/CD79B/EIF2B5/ZC3H12A/CD38/LAT2/MEF2C/AKT1/MAP3K7/CD47/FCRL3/TLR1/PTPRC/WNK1/SLC39A10/PRKCH/ITK/FCMR/FGR/PLEKHA1/CD19/WDFY1/PSEN1/FCHO1/CD72/CRKL/LCK/PTPN6/LPXN/PIK3AP1/GCSAM/BTN2A1/BTK/NCKAP1L/PIK3CD/NFATC2/CR2	0.25
BP	GO:0030217	T Cell Biology	T cell differentiation	down	Naive B cell	Prodromal_Control	193	-0.356217	-1.53341	0.000429	0.000429	0.021605	1498	tags=28%, list=19%, signal=23%	SEMA4A/CDK6/PPP3CB/LFNG/RHOH/IL15/ZMIZ1/SOCS1/NFATC3/ZFP36L1/BMI1/ACTL6A/ATF2/IRF1/NFKBIZ/CCR7/ANXA1/PTPN2/SASH3/LEF1/CCR6/TGFBR2/TRAF3IP2/ADAM8/PBRM1/CAMK4/PATZ1/ZC3H12A/IRF4/BRD2/SMARCA2/DOCK2/STAT5A/ACTB/PTPRC/STAT6/CD86/ITK/ITPKB/GPR89A/CD69/STAT4/SPI1/STAT5B/IKZF3/LCK/SMARCD2/SLAMF6/GPR18/NCKAP1L/PNP/DTX1/PIK3CD/BCL6	0.279793
BP	GO:0042100	B Cell Receptor Signaling & Apoptosis	B cell proliferation	down	Naive B cell	Prodromal_Control	63	-0.483284	-1.75645	0.000431	0.000431	0.021605	1325	tags=37%, list=17%, signal=31%	PLCL2/AHR/VAV3/BMI1/NFKBIZ/SASH3/LEF1/CD38/MEF2C/HSPD1/FCRL3/CD180/PTPRC/SLC39A10/CD19/GAPT/IKZF3/BTK/NCKAP1L/CD40/NFATC2/BCL6/CR2	0.365079
BP	GO:0050855	B Cell Receptor Signaling & Apoptosis	regulation of B cell receptor signaling pathway	down	Naive B cell	Prodromal_Control	19	-0.7066	-1.93157	0.000471	0.000471	0.0233653	601	tags=47%, list=8%, signal=44%	FCRL3/SLC39A10/PRKCH/FCMR/CD19/CD72/PTPN6/LPXN/GCSAM	0.473684
BP	GO:0002312	B Cell Receptor Signaling & Apoptosis	B cell activation involved in immune response	down	Naive B cell	Prodromal_Control	66	-0.481514	-1.75227	0.000501	0.000501	0.0244006	607	tags=27%, list=8%, signal=25%	HSPD1/ERCC1/CD180/MSH6/PTPRC/STAT6/PTK2B/CD19/GAPT/MSH2/ST3GAL1/SPI1/RNF8/SWAP70/KMT5B/DOCK11/CD40/BCL6	0.272727
CC	GO:0005685	RNA Splicing & mRNA Processing	U1 snRNP	up	Naive B cell	Prodromal_Control	17	0.741947	1.88852	0.000504	0.000504	0.0244006	1436	tags=71%, list=19%, signal=58%	SNRPD2/LUC7L/PRPF39/SNRPA/SNRPN/SNRPF/SNRPG/LUC7L3/SNRPB2/SNRPE/SNRNP70/SNRPC	0.705882
BP	GO:0002455	B Cell Receptor Signaling & Apoptosis	humoral immune response mediated by circulating immunoglobulin	down	Naive B cell	Prodromal_Control	12	-0.796509	-1.91624	0.000506	0.000506	0.0244006	534	tags=50%, list=7%, signal=47%	PTPRC/C1QBP/CD55/FCMR/PTPN6/CR2	0.5
BP	GO:0022603	Organ Differentiation & Tissue Homeostasis	regulation of anatomical structure morphogenesis	down	Naive B cell	Prodromal_Control	299	-0.317399	-1.4413	0.000541	0.000541	0.0256777	1278	tags=29%, list=17%, signal=26%	PIK3CB/RALA/KLF2/TMBIM1/MACF1/PPP3CA/TBXA2R/PLXNC1/GAB1/PDCD10/AGGF1/PPP1R16B/SLC23A2/SEMA4A/PGAM5/LFNG/ZMPSTE24/SLC12A2/SKIL/PML/NFATC3/CAPRIN1/LRRK2/SIPA1L1/TRPV2/TBCCD1/ATF2/CITED2/ARHGAP15/STAT1/ANXA1/ARHGAP35/DIP2B/BNIP3/LARP4/TGFBR2/ZNF135/GDI1/HCK/OMA1/SEMA4D/HUWE1/SP100/WDPCP/RASA1/ZC3H12A/STAT2/MEF2C/PDE3B/MCU/RNH1/MAP2K1/ARAP1/PGK1/FOXJ2/MAGED1/CFDP1/RHOBTB2/WNK1/PDCL3/PIK3CG/RREB1/GTF2I/PTK2B/FGR/BCL9L/PSEN1/BRWD3/CYBB/GORASP1/EGLN1/MSN/BCR/PTPN6/TWF2/SYNE3/WDR1/ETS1/FGD3/PIK3CD/CD40/RNF6/VPS35/FMNL3/DVL3/ZEB2/MYH9/BCL6	0.294314
MF	GO:0030246	Glycolysis & Sugar Catabolism	carbohydrate binding	down	Naive B cell	Prodromal_Control	85	-0.444412	-1.67907	0.000543	0.000543	0.0256777	1775	tags=35%, list=23%, signal=28%	PPP1R3E/MLEC/CHI3L2/LGALS8/MAN2A2/MAN2B1/CD302/CANX/OGFOD1/GALNT1/GBE1/CLEC20A/P4HTM/GALNT10/HK1/GALM/TALDO1/CRYBG1/GANAB/FAM3C/CD69/LMAN2/CD72/SELL/PFKL/EGLN1/MAN2C1/SIGLEC10/CLEC2D/GALNT7	0.352941
BP	GO:0002279	T Cell Biology	mast cell activation involved in immune response	down	Naive B cell	Prodromal_Control	26	-0.632508	-1.89513	0.000557	0.000557	0.0257154	889	tags=38%, list=11%, signal=34%	CD84/LAT2/UNC13D/CBL/PIK3CG/FGR/PTPN6/BTK/PIK3CD/VAMP7	0.384615
BP	GO:0000377	RNA Splicing & mRNA Processing	RNA splicing, via transesterification reactions with bulged adenosine as nucleophile	up	Naive B cell	Prodromal_Control	255	0.362479	1.48533	0.000559	0.000559	0.0257154	1469	tags=33%, list=19%, signal=28%	TRA2A/SYF2/SNRPD2/PRDX6/RBFOX2/SRSF10/CWC15/RBM5/TGS1/SF1/JMJD6/LSM5/COIL/KHDC4/GPATCH8/PQBP1/LUC7L/PRPF39/RBM3/WTAP/U2AF1L4/RBM7/SNRPA/DHX35/ZBTB7A/UPF3B/WBP4/SNRPN/RNPC3/SNRPF/SRRM1/TRA2B/LSM3/CIRBP/SRSF6/BCAS2/SFSWAP/SF3B6/SNU13/ZMAT2/SNRPG/ZCCHC8/ZCRB1/CELF1/SAP18/LUC7L3/YJU2/CWC25/SNRPB2/RBM39/CWC27/PNN/FRA10AC1/NUP98/SRPK2/PRPF18/SLU7/HNRNPM/METTL16/HNRNPL/GEMIN7/UBL5/SNRPE/SNRPA1/METTL14/RSRP1/RALY/YTHDC1/SNRNP70/THUMPD2/RBM25/SNRNP27/ARGLU1/KHDRBS1/DHX15/RBMX2/FRG1/PAXBP1/TSSC4/SNIP1/SNRPC/METTL3/CELF2/RBM8A	0.329412
BP	GO:0000398	RNA Splicing & mRNA Processing	mRNA splicing, via spliceosome	up	Naive B cell	Prodromal_Control	255	0.362479	1.48533	0.000559	0.000559	0.0257154	1469	tags=33%, list=19%, signal=28%	TRA2A/SYF2/SNRPD2/PRDX6/RBFOX2/SRSF10/CWC15/RBM5/TGS1/SF1/JMJD6/LSM5/COIL/KHDC4/GPATCH8/PQBP1/LUC7L/PRPF39/RBM3/WTAP/U2AF1L4/RBM7/SNRPA/DHX35/ZBTB7A/UPF3B/WBP4/SNRPN/RNPC3/SNRPF/SRRM1/TRA2B/LSM3/CIRBP/SRSF6/BCAS2/SFSWAP/SF3B6/SNU13/ZMAT2/SNRPG/ZCCHC8/ZCRB1/CELF1/SAP18/LUC7L3/YJU2/CWC25/SNRPB2/RBM39/CWC27/PNN/FRA10AC1/NUP98/SRPK2/PRPF18/SLU7/HNRNPM/METTL16/HNRNPL/GEMIN7/UBL5/SNRPE/SNRPA1/METTL14/RSRP1/RALY/YTHDC1/SNRNP70/THUMPD2/RBM25/SNRNP27/ARGLU1/KHDRBS1/DHX15/RBMX2/FRG1/PAXBP1/TSSC4/SNIP1/SNRPC/METTL3/CELF2/RBM8A	0.329412
CC	GO:1990351	Ion & Amino Acid Active Transport	transporter complex	up	Naive B cell	Prodromal_Control	168	0.398958	1.57659	0.000592	0.000592	0.0269137	1191	tags=28%, list=15%, signal=24%	ATP5PO/COX8A/COX6C/VAMP2/DMAC2L/SLC2A1/CALM1/NDUFB4/NDUFA11/COX7A2/NDUFA1/NDUFB9/UQCRB/UQCRFS1/COX7C/NDUFS5/ATP5MC2/NDUFB10/UQCRH/COX6B1/COX5B/ATP5MG/ATP5F1E/ATP11B/COX5A/ERGIC3/NDUFC1/ATP5F1D/ATP6V0C/ATP1B3/NDUFA6/MICU2/COX4I1/UQCRQ/ATP6V1F/NDUFA2/ATP2A2/AKAP9/NDUFB11/ATP5ME/MICU1/UQCR10/SMDT1/NDUFA7/MFSD8/NDUFB7/PEX14	0.279762
BP	GO:1902600	Mitochondria & Oxidative Phosphorylation	proton transmembrane transport	up	Naive B cell	Prodromal_Control	109	0.449571	1.68539	0.000596	0.000596	0.0269137	766	tags=24%, list=10%, signal=22%	ATP5PO/COX8A/ATP6V1E2/DMAC2L/NDUFB4/COX7A2/NDUFA1/NDUFB9/UQCRFS1/NDUFS5/ATP5MC2/NDUFB10/UQCRH/COX6B1/COX5B/ATP5MG/ATP5F1E/COX5A/NDUFC1/ATP5F1D/PPIF/ATP6V0C/NDUFA6/COX4I1/ATP6V1F/NDUFA2	0.238532
BP	GO:0032103	Cytokine, Growth Factor & Broad Stress Response	positive regulation of response to external stimulus	down	Naive B cell	Prodromal_Control	335	-0.312814	-1.43237	0.000637	0.000637	0.0279945	1411	tags=27%, list=18%, signal=23%	S1PR1/TNIP1/BANF1/LATS1/RNF31/MAPK1/MAPK3/GSDMD/ANKRD17/IL15/CASP8/GPR108/PPT1/LRRK2/OAS1/PARP1/IRF1/NFKBIZ/CCR7/LSM14A/HSP90B1/ERBIN/TRADD/CCR6/GBP1/NMI/SLAMF1/ADAM8/GDI1/UFD1/BRCC3/HCK/RFTN1/OPTN/TARBP2/ZCCHC3/PARP9/LAMP2/AKT1/DDX60/GBP2/NOD1/MCU/HSPD1/MAP3K7/IRF4/XIAP/ARRB2/TRIM5/TLR7/ZDHHC12/CD47/UBQLN1/FCRL3/TLR1/STAT5A/CD180/RBM14/WNK1/NEK7/PIK3CG/C1QBP/CEBPB/CASP1/PTK2B/DDX41/WDFY1/MAPK14/CREB3/PDCD4/SFPQ/SPI1/STAT5B/TLR10/PTPN6/SLAMF6/NONO/SWAP70/CARD8/PIK3AP1/DDX3X/BTK/RALB/NCKAP1L/ETS1/TIFA/ADAM10/HSPA8/VAMP7	0.265672
MF	GO:0001216	Transcription Factor Activity & Gene Regulation	DNA-binding transcription activator activity	down	Naive B cell	Prodromal_Control	160	-0.377451	-1.57651	0.000638	0.000638	0.0279945	1374	tags=29%, list=18%, signal=25%	TCF4/ELF4/ZNF395/FOXO1/NFATC3/MYC/ATF2/IRF2/IRF1/FOSB/LEF1/NR1H2/JUN/ZNF143/FOS/SP100/MEF2C/FLI1/IRF4/GABPA/ZNF131/ZFAT/STAT5A/FOXJ2/ELK3/ZFY/STAT6/RREB1/CEBPB/ELK4/SPIB/GTF2I/MYBL2/DBP/CREB3/NFYC/PAX5/SPI1/VEZF1/STAT5B/IKZF3/RFX5/THAP11/ETS1/TFAP4/ZEB2/NFATC2	0.29375
CC	GO:1902495	Ion & Amino Acid Active Transport	transmembrane transporter complex	up	Naive B cell	Prodromal_Control	155	0.407163	1.58762	0.000642	0.000642	0.0279945	1183	tags=28%, list=15%, signal=24%	ATP5PO/COX8A/COX6C/VAMP2/DMAC2L/CALM1/NDUFB4/NDUFA11/COX7A2/NDUFA1/NDUFB9/UQCRB/UQCRFS1/COX7C/NDUFS5/ATP5MC2/NDUFB10/UQCRH/COX6B1/COX5B/ATP5MG/ATP5F1E/COX5A/NDUFC1/ATP5F1D/ATP6V0C/ATP1B3/NDUFA6/MICU2/COX4I1/UQCRQ/ATP6V1F/NDUFA2/ATP2A2/AKAP9/NDUFB11/ATP5ME/MICU1/UQCR10/SMDT1/NDUFA7/MFSD8/NDUFB7	0.277419
BP	GO:0002706	Adaptive Immune Response	regulation of lymphocyte mediated immunity	down	Naive B cell	Prodromal_Control	96	-0.426242	-1.66349	0.000642	0.000642	0.0279945	751	tags=20%, list=10%, signal=18%	HSPD1/MAP3K7/ARRB2/STX7/STAT5A/PTPRC/STAT6/CD55/KLHL22/MSH2/STAT5B/PTPN6/SLAMF6/BTK/KMT5B/NCKAP1L/CD40/BCL6/CR2	0.197917
BP	GO:0050870	T Cell Biology	positive regulation of T cell activation	down	Naive B cell	Prodromal_Control	160	-0.375984	-1.57038	0.000663	0.000663	0.0286602	1467	tags=29%, list=19%, signal=24%	CD6/RHOH/HLA-DMA/NCK2/HLA-DQB2/IL15/ZMIZ1/SOCS1/BMI1/HLA-DMB/ACTL6A/NFKBIZ/CCR7/ANXA1/SASH3/LEF1/TGFBR2/SLAMF1/ADAM8/FLOT2/PBRM1/AKT1/TYK2/HSPD1/CD47/BRD2/SMARCA2/STAT5A/ACTB/PTPRC/CD86/RASAL3/ITPKB/CD55/HLA-DQA1/FCHO1/KLHL22/STAT5B/LCK/SMARCD2/PTPN6/CD5/NCKAP1L/PNP/PIK3CD/HSPH1/BCL6	0.29375
BP	GO:0045621	Adaptive Immune Response	positive regulation of lymphocyte differentiation	down	Naive B cell	Prodromal_Control	90	-0.430183	-1.65328	0.000691	0.000691	0.0296119	1320	tags=29%, list=17%, signal=24%	IL15/ZMIZ1/SOCS1/ACTL6A/NFKBIZ/ANXA1/SASH3/LEF1/TGFBR2/ADAM8/PBRM1/BRD2/SMARCA2/STAT5A/ACTB/PTPRC/CD86/ITPKB/SPI1/STAT5B/LCK/SMARCD2/BTK/NCKAP1L/PNP/BCL6	0.288889
BP	GO:0050863	T Cell Biology	regulation of T cell activation	down	Naive B cell	Prodromal_Control	219	-0.341173	-1.49179	0.000701	0.000701	0.0297836	1424	tags=26%, list=18%, signal=22%	RHOH/HLA-DMA/NCK2/MAPK3/HLA-DQB2/IL15/ZMIZ1/SOCS1/BMI1/HLA-DMB/ACTL6A/IRF1/NFKBIZ/CCR7/ANXA1/PTPN2/PAG1/SASH3/LEF1/TGFBR2/SLAMF1/ADAM8/FLOT2/PBRM1/CAMK4/ZC3H12A/AKT1/TYK2/HSPD1/IRF4/CD47/BRD2/SMARCA2/STAT5A/ACTB/PTPRC/CD86/CEBPB/RASAL3/ITPKB/CD55/HLA-DQA1/CD69/BTLA/FCHO1/KLHL22/STAT5B/LCK/SMARCD2/PTPN6/SIT1/CD5/NCKAP1L/PNP/DTX1/PIK3CD/HSPH1/BCL6	0.26484
BP	GO:0002381	B Cell Receptor Signaling & Apoptosis	immunoglobulin production involved in immunoglobulin-mediated immune response	down	Naive B cell	Prodromal_Control	40	-0.555549	-1.84926	0.000715	0.000715	0.0301294	1172	tags=40%, list=15%, signal=34%	NBN/NFKBIZ/CCR6/TRAF3IP2/HSPD1/ERCC1/MSH6/PTPRC/STAT6/MSH2/RNF8/SWAP70/BTK/KMT5B/CD40/BCL6	0.4
BP	GO:0045580	T Cell Biology	regulation of T cell differentiation	down	Naive B cell	Prodromal_Control	114	-0.395887	-1.5874	0.000731	0.000731	0.0305293	1320	tags=27%, list=17%, signal=23%	IL15/ZMIZ1/SOCS1/ACTL6A/IRF1/NFKBIZ/ANXA1/PTPN2/SASH3/LEF1/TGFBR2/ADAM8/PBRM1/CAMK4/ZC3H12A/IRF4/BRD2/SMARCA2/STAT5A/ACTB/PTPRC/CD86/ITPKB/CD69/STAT5B/LCK/SMARCD2/NCKAP1L/PNP/DTX1/BCL6	0.27193
BP	GO:1900225	PRR Signaling & Inflammasome Activation	regulation of NLRP3 inflammasome complex assembly	down	Naive B cell	Prodromal_Control	25	-0.621027	-1.84002	0.000776	0.000776	0.0319687	913	tags=32%, list=12%, signal=28%	BRCC3/LAMP2/ZDHHC12/NEK7/CARD8/DDX3X/BTK/HSPA8	0.32
BP	GO:0006091	Glycogen & Energy Reserve Metabolism	generation of precursor metabolites and energy	up	Naive B cell	Prodromal_Control	289	0.362286	1.5047	0.000779	0.000779	0.0319687	1183	tags=24%, list=15%, signal=21%	PPP1R2/ATP5PO/NOP53/DLST/COX8A/COX6C/XPO4/TKT/NDUFB4/NDUFA11/COX7A2/NDUFA1/CHCHD5/NDUFB9/ISCU/UQCRB/UQCRFS1/COX7C/DDIT4/MPC2/NDUFS5/SLC27A5/CYCS/NDUFB10/PRXL2C/UQCRH/OGDH/COX6B1/OXCT1/COX5B/ATP5MG/ATP5F1E/CHCHD2/COX5A/ZBTB7A/NDUFC1/ETFB/ATP5F1D/COQ10B/COQ10A/SLC25A51/CISD1/SLC25A25/PPIF/FXN/NDUFA6/PIK3CA/IL6ST/COX4I1/PPP2CA/UQCRQ/NDUFA2/PHKG2/MLST8/NDUFB11/ATP5ME/UQCC3/TEFM/PPARD/UQCR10/JMJD8/GPI/CSKMT/GAPDH/NDUFA7/MFSD8/ETFDH/NDUFB7	0.235294
BP	GO:0046631	T Cell Biology	alpha-beta T cell activation	down	Naive B cell	Prodromal_Control	112	-0.398381	-1.58858	0.000786	0.000786	0.0319687	1347	tags=29%, list=17%, signal=25%	ELF4/IL15/SOCS1/MYC/ATF2/IRF1/NFKBIZ/ANXA1/SASH3/LEF1/TGFBR2/ZC3H12A/TYK2/IRF4/BRD2/DOCK2/STAT5A/PTPRC/STAT6/CD86/CEBPB/RASAL3/ITK/ITPKB/CD55/CD69/STAT4/SLAMF6/GPR18/NCKAP1L/PNP/HSPH1/BCL6	0.294643
BP	GO:0008360	Actin Depolymerization & Cell Contraction	regulation of cell shape	down	Naive B cell	Prodromal_Control	63	-0.469797	-1.70743	0.000799	0.000799	0.0319687	1196	tags=32%, list=15%, signal=27%	TBCCD1/ARHGAP15/ANXA1/ARHGAP35/HCK/SEMA4D/WDPCP/RASA1/ARAP1/CFDP1/RHOBTB2/PTK2B/FGR/BRWD3/MSN/SYNE3/WDR1/FGD3/FMNL3/MYH9	0.31746
BP	GO:0042492	T Cell Biology	gamma-delta T cell differentiation	down	Naive B cell	Prodromal_Control	10	-0.810389	-1.86897	0.000803	0.000803	0.0319687	1032	tags=70%, list=13%, signal=61%	LEF1/STAT5A/PTPRC/STAT5B/LCK/GPR18/NCKAP1L	0.7
BP	GO:0050729	Cytokine Receptor Signaling & Inflammatory Response	positive regulation of inflammatory response	down	Naive B cell	Prodromal_Control	73	-0.447707	-1.66281	0.000805	0.000805	0.0319687	1404	tags=37%, list=18%, signal=31%	TNIP1/MAPK1/MAPK3/GSDMD/IL15/CASP8/LRRK2/NFKBIZ/CCR7/TRADD/GBP1/NMI/ADAM8/GBP2/TLR7/CD47/STAT5A/NEK7/PIK3CG/CEBPB/CASP1/PDCD4/STAT5B/CARD8/BTK/ETS1/VAMP7	0.369863
BP	GO:0061326	Kidney & Urogenital Development	renal tubule development	down	Naive B cell	Prodromal_Control	18	-0.70559	-1.90841	0.00081	0.00081	0.0319687	1219	tags=44%, list=16%, signal=38%	MYC/STAT1/MEF2C/MAGED1/HS2ST1/PRICKLE1/ACAT1/ILK	0.444444
BP	GO:0000375	RNA Splicing & mRNA Processing	RNA splicing, via transesterification reactions	up	Naive B cell	Prodromal_Control	259	0.360016	1.47915	0.000827	0.000827	0.0323693	1469	tags=32%, list=19%, signal=27%	TRA2A/SYF2/SNRPD2/PRDX6/RBFOX2/SRSF10/CWC15/RBM5/TGS1/SF1/JMJD6/LSM5/COIL/KHDC4/GPATCH8/PQBP1/LUC7L/PRPF39/RBM3/WTAP/U2AF1L4/RBM7/SNRPA/DHX35/ZBTB7A/UPF3B/WBP4/SNRPN/RNPC3/SNRPF/SRRM1/TRA2B/LSM3/CIRBP/SRSF6/BCAS2/SFSWAP/SF3B6/SNU13/ZMAT2/SNRPG/ZCCHC8/ZCRB1/CELF1/SAP18/LUC7L3/YJU2/CWC25/SNRPB2/RBM39/CWC27/PNN/FRA10AC1/NUP98/SRPK2/PRPF18/SLU7/HNRNPM/METTL16/HNRNPL/GEMIN7/UBL5/SNRPE/SNRPA1/METTL14/RSRP1/RALY/YTHDC1/SNRNP70/THUMPD2/RBM25/SNRNP27/ARGLU1/KHDRBS1/DHX15/RBMX2/FRG1/PAXBP1/TSSC4/SNIP1/SNRPC/METTL3/CELF2/RBM8A	0.324324
CC	GO:0035579	Golgi Organization & Exocytic Trafficking	specific granule membrane	down	Naive B cell	Prodromal_Control	49	-0.512722	-1.77131	0.000843	0.000843	0.0327456	951	tags=27%, list=12%, signal=23%	ADAM8/CD53/ITGAL/CKAP4/CD47/TMEM30A/ATP11A/CYBB/RAB37/AP1M1/STK10/ADAM10/HVCN1	0.265306
BP	GO:0009201	Nucleotide Biosynthesis & Transport	ribonucleoside triphosphate biosynthetic process	up	Naive B cell	Prodromal_Control	90	0.469159	1.71544	0.000886	0.000886	0.0341386	1371	tags=34%, list=18%, signal=29%	ATP5PO/DMAC2L/NDUFB4/NDUFA11/NDUFA1/NDUFB9/NME3/NDUFS5/ATP5MC2/NDUFB10/ATP5MG/ATP5F1E/NDUFC1/NME2/ATP5F1D/LETMD1/ATP6V0C/NDUFA6/UCKL1/NDUFA2/IMPDH1/NDUFB11/ATP5ME/UQCC3/FAM3A/NDUFA7/NDUFB7/ATP5IF1/TMSB4X/SDHB/NUDT2	0.344444
BP	GO:0002181	Cytoplasmic Translation Initiation	cytoplasmic translation	up	Naive B cell	Prodromal_Control	101	0.455657	1.69345	0.000898	0.000898	0.0341394	1456	tags=27%, list=19%, signal=22%	EIF3M/EIF3G/EIF3L/RWDD1/EIF5/RACK1/FAU/EEF1D/UBA52/EIF3K/EIF3J/NCK1/EIF3E/DHX36/EIF3F/EIF3H/YBX3/EIF3D/FXR1/NEMF/EEF2/EIF4A1/YBX1/ZC3H15/ETF1/OGT/METTL3	0.267327
BP	GO:0071356	Cytokine, Growth Factor & Broad Stress Response	cellular response to tumor necrosis factor	down	Naive B cell	Prodromal_Control	110	-0.398395	-1.57956	0.000899	0.000899	0.0341394	1357	tags=31%, list=18%, signal=26%	MAPK1/MAPK3/CASP8/ZFP36L1/RRAGA/STAT1/PTPN2/ERBIN/TRADD/GBP1/TXNDC17/ANXA4/TRAF3IP2/FOS/ZC3H12A/RFFL/AKT1/GBP2/MAP3K7/NKIRAS2/SPPL2A/XIAP/SPPL2B/CASP1/PTK2B/MAPK14/CARD8/PIAS4/ACTN4/TRAF5/CD40/TIFA/ILK/ADAM10	0.309091
MF	GO:0008146	Protein Lipidation, Methylation & Acylation	sulfotransferase activity	down	Naive B cell	Prodromal_Control	10	-0.805603	-1.85794	0.000907	0.000907	0.034181	774	tags=60%, list=10%, signal=54%	TPST2/HS3ST1/HS6ST1/TPST1/HS2ST1/CHST12	0.6
BP	GO:0007599	Cardiac Muscle Function & Heart Development	hemostasis	down	Naive B cell	Prodromal_Control	83	-0.434696	-1.64528	0.000921	0.000921	0.0344308	754	tags=19%, list=10%, signal=18%	FLI1/MYL12A/CLIC1/ACTB/C1GALT1C1/PIK3CG/MAPK14/ZNF385A/FERMT3/LCK/DGKA/PTPN6/TMX1/CD40/ILK/MYH9	0.192771
BP	GO:0006413	Cytoplasmic Translation Initiation	translational initiation	up	Naive B cell	Prodromal_Control	131	0.414124	1.57668	0.000962	0.000962	0.0357221	933	tags=18%, list=12%, signal=16%	EIF3M/EIF3G/LTO1/EIF3L/EIF5/ATF4/EIF5B/EIF3K/EIF3J/EIF1AX/NCK1/EIF1B/EIF3E/EIF4EBP3/EIF1/EIF3F/EIF2AK4/EIF3H/HABP4/MAP3K20/EIF2AK1/PPP1R15A/EIF3D/FXR1	0.183206
BP	GO:0009145	Nucleotide Biosynthesis & Transport	purine nucleoside triphosphate biosynthetic process	up	Naive B cell	Prodromal_Control	87	0.465945	1.69551	0.00100482	0.00100482	0.0370094	1371	tags=34%, list=18%, signal=29%	ATP5PO/DMAC2L/NDUFB4/NDUFA11/NDUFA1/NDUFB9/NME3/NDUFS5/ATP5MC2/NDUFB10/ATP5MG/ATP5F1E/NDUFC1/NME2/ATP5F1D/LETMD1/ATP6V0C/NDUFA6/NDUFA2/IMPDH1/NDUFB11/ATP5ME/UQCC3/FAM3A/NDUFA7/NDUFB7/ATP5IF1/TMSB4X/SDHB/NUDT2	0.344828
CC	GO:0042581	Golgi Organization & Exocytic Trafficking	specific granule	down	Naive B cell	Prodromal_Control	81	-0.443235	-1.6758	0.00101171	0.00101171	0.0370094	951	tags=22%, list=12%, signal=20%	ADAM8/CD53/ITGAL/TOLLIP/CKAP4/CD47/DOCK2/TMEM30A/ATP11A/CYBB/RAB37/AP1M1/SPTAN1/PTPN6/ERP44/STK10/ADAM10/HVCN1	0.222222
BP	GO:0050817	Cardiac Muscle Function & Heart Development	coagulation	down	Naive B cell	Prodromal_Control	81	-0.442755	-1.67398	0.00103511	0.00103511	0.0375907	679	tags=19%, list=9%, signal=17%	MYL12A/CLIC1/ACTB/C1GALT1C1/PIK3CG/PSEN1/MAPK14/FERMT3/LCK/DGKA/PTPN6/TMX1/CD40/ILK/MYH9	0.185185
BP	GO:0009206	Nucleotide Biosynthesis & Transport	purine ribonucleoside triphosphate biosynthetic process	up	Naive B cell	Prodromal_Control	86	0.474034	1.72094	0.00108934	0.00108934	0.0392758	1371	tags=35%, list=18%, signal=29%	ATP5PO/DMAC2L/NDUFB4/NDUFA11/NDUFA1/NDUFB9/NME3/NDUFS5/ATP5MC2/NDUFB10/ATP5MG/ATP5F1E/NDUFC1/NME2/ATP5F1D/LETMD1/ATP6V0C/NDUFA6/NDUFA2/IMPDH1/NDUFB11/ATP5ME/UQCC3/FAM3A/NDUFA7/NDUFB7/ATP5IF1/TMSB4X/SDHB/NUDT2	0.348837
BP	GO:0002712	B Cell Receptor Signaling & Apoptosis	regulation of B cell mediated immunity	down	Naive B cell	Prodromal_Control	35	-0.580647	-1.83545	0.00111833	0.00111833	0.039749	534	tags=26%, list=7%, signal=24%	PTPRC/STAT6/MSH2/PTPN6/BTK/KMT5B/CD40/BCL6/CR2	0.257143
BP	GO:0002889	B Cell Receptor Signaling & Apoptosis	regulation of immunoglobulin mediated immune response	down	Naive B cell	Prodromal_Control	35	-0.580647	-1.83545	0.00111833	0.00111833	0.039749	534	tags=26%, list=7%, signal=24%	PTPRC/STAT6/MSH2/PTPN6/BTK/KMT5B/CD40/BCL6/CR2	0.257143
BP	GO:0050900	Leukocyte Migration & Activation	leukocyte migration	down	Naive B cell	Prodromal_Control	149	-0.376732	-1.56987	0.001131	0.001131	0.0397678	1411	tags=32%, list=18%, signal=26%	S1PR1/SLC12A2/WASL/MAPK1/GBF1/MAPK3/VAV3/PTPRO/MIA3/CCR7/ANXA1/CD200/PLEC/CCR6/SLAMF1/ADAM8/HCK/ITGAL/AKT1/MCU/SELPLG/CD47/ITGB7/ITGA4/WNK1/PIK3CG/C1QBP/PTK2B/CD69/SELL/CREB3/CRKL/GCNT1/SPI1/STAT5B/LCK/MSN/BCR/SWAP70/GCSAM/GPR18/WDR1/NCKAP1L/STK10/PIK3CD/ADAM10/MYH9	0.315436
BP	GO:0009142	Nucleotide Biosynthesis & Transport	nucleoside triphosphate biosynthetic process	up	Naive B cell	Prodromal_Control	94	0.452942	1.66159	0.00113473	0.00113473	0.0397678	1371	tags=33%, list=18%, signal=27%	ATP5PO/DMAC2L/NDUFB4/NDUFA11/NDUFA1/NDUFB9/NME3/NDUFS5/ATP5MC2/NDUFB10/ATP5MG/ATP5F1E/NDUFC1/NME2/ATP5F1D/LETMD1/ATP6V0C/NDUFA6/UCKL1/NDUFA2/IMPDH1/NDUFB11/ATP5ME/UQCC3/FAM3A/NDUFA7/NDUFB7/ATP5IF1/TMSB4X/SDHB/NUDT2	0.329787
BP	GO:0046634	T Cell Biology	regulation of alpha-beta T cell activation	down	Naive B cell	Prodromal_Control	65	-0.469856	-1.71475	0.00116329	0.00116329	0.0404856	1143	tags=31%, list=15%, signal=26%	IRF1/NFKBIZ/ANXA1/SASH3/TGFBR2/ZC3H12A/TYK2/IRF4/BRD2/STAT5A/PTPRC/CD86/RASAL3/ITPKB/CD55/CD69/NCKAP1L/PNP/HSPH1/BCL6	0.307692
BP	GO:0002275	Leukocyte Migration & Activation	myeloid cell activation involved in immune response	down	Naive B cell	Prodromal_Control	48	-0.525129	-1.81442	0.00120691	0.00120691	0.041714	995	tags=31%, list=13%, signal=27%	NMI/SLAMF1/CD84/LAT2/UNC13D/DOCK2/CBL/PIK3CG/FGR/SPI1/BCR/PTPN6/BTK/PIK3CD/VAMP7	0.3125
BP	GO:2001252	Chromatin Remodeling & Histone Modification	positive regulation of chromosome organization	down	Naive B cell	Prodromal_Control	80	-0.443775	-1.68026	0.00121855	0.00121855	0.0418277	1568	tags=32%, list=20%, signal=26%	HNRNPA2B1/PPP1R10/ACD/MAPK1/MAPK3/TERF2/PML/UCHL5/MYC/INO80B/ACTL6A/NBN/ACTR8/PARN/RAD50/CCT7/ERCC1/NEK7/TINF2/HNRNPA1/NUMA1/NCAPD2/SFPQ/SLF1/CCT6A/CCT5	0.325
BP	GO:0035771	Cytokine Receptor Signaling & Inflammatory Response	interleukin-4-mediated signaling pathway	down	Naive B cell	Prodromal_Control	10	-0.799903	-1.84479	0.00126061	0.00126061	0.0427587	1075	tags=50%, list=14%, signal=43%	PTPN2/STAT5A/PTPRC/STAT6/CD40	0.5
BP	GO:0032743	Cytokine Receptor Signaling & Inflammatory Response	positive regulation of interleukin-2 production	down	Naive B cell	Prodromal_Control	25	-0.607764	-1.80073	0.00126273	0.00126273	0.0427587	1088	tags=40%, list=14%, signal=34%	ANXA1/SASH3/MAP3K7/IRF4/STAT5A/PTPRC/CD86/STAT5B/PNP/SPTBN1	0.4
BP	GO:0001525	Cardiac Muscle Function & Heart Development	angiogenesis	down	Naive B cell	Prodromal_Control	175	-0.353645	-1.48965	0.00129307	0.00129307	0.0433609	1612	tags=32%, list=21%, signal=26%	TBXA2R/GAB1/PDCD10/AGGF1/PRKX/PPP1R16B/SEMA4A/S1PR1/SLC12A2/CASP8/VAV3/PML/ATF2/MIA3/STAT1/ANXA1/PRCP/ACTG1/LEF1/TGFBR2/SLC12A6/ADAM8/RBM15/JUN/SP100/RASA1/ZC3H12A/AKT1/PDE3B/HS6ST1/RNH1/CD47/PGK1/FOXJ2/ELK3/WNK1/PPP3R1/PDCL3/PIK3CG/GTF2I/PTK2B/C1GALT1/MAPK14/MAP2K5/CYBB/CLIC4/EGLN1/VEZF1/NCL/PTPN6/ETS1/PIK3CD/CD40/FMNL3/MYH9/ATP5F1B	0.32
BP	GO:0002819	Adaptive Immune Response	regulation of adaptive immune response	down	Naive B cell	Prodromal_Control	116	-0.388432	-1.55663	0.00129782	0.00129782	0.0433609	1143	tags=23%, list=15%, signal=20%	IRF1/NFKBIZ/ANXA1/SASH3/SLAMF1/ZC3H12A/MEF2C/TYK2/HSPD1/MAP3K7/BRD2/STX7/STAT5A/PTPRC/STAT6/CD55/CD69/KLHL22/MSH2/PTPN6/BTK/KMT5B/NCKAP1L/CD40/SYVN1/BCL6/CR2	0.232759
BP	GO:0045620	Adaptive Immune Response	negative regulation of lymphocyte differentiation	down	Naive B cell	Prodromal_Control	26	-0.609426	-1.82597	0.00130823	0.00130823	0.0434191	1289	tags=42%, list=17%, signal=35%	SOCS1/FBXO7/IRF1/ANXA1/PTPN2/ID2/ZC3H12A/STAT5A/CD69/DTX1/BCL6	0.423077
BP	GO:0006122	Mitochondria & Oxidative Phosphorylation	mitochondrial electron transport, ubiquinol to cytochrome c	up	Naive B cell	Prodromal_Control	11	0.7818	1.7897	0.00133136	0.00133136	0.043896	1037	tags=64%, list=13%, signal=55%	UQCRB/UQCRFS1/CYCS/UQCRH/UQCRQ/UQCC3/UQCR10	0.636364
BP	GO:0048705	Skeletal & Muscle Development	skeletal system morphogenesis	down	Naive B cell	Prodromal_Control	60	-0.483021	-1.73779	0.00135285	0.00135285	0.0443061	1516	tags=40%, list=20%, signal=32%	RAB33B/GLG1/WWOX/LTBP3/ZMPSTE24/MYC/BMI1/TULP3/ATF2/CITED2/ACP5/TGFBR2/TMEM107/SOX5/MEF2C/TIPARP/FGR/PLEKHA1/SKI/PSEN1/MAPK14/PAX5/EXT2/EIF4A3	0.4
BP	GO:0009410	Cytokine, Growth Factor & Broad Stress Response	response to xenobiotic stimulus	down	Naive B cell	Prodromal_Control	141	-0.374846	-1.54398	0.00136148	0.00136148	0.0443061	1325	tags=28%, list=17%, signal=23%	AHR/VAV3/TOP1/AIP/ABCD3/MYC/RBM22/NFKBIZ/STAT1/FOSB/MCM7/TGFBR2/TRAF3IP2/EFTUD2/JUN/FOS/TENT4A/CD38/MEF2C/HDAC2/CAD/TP53I13/CYB5B/SOD2/CRYZ/SS18/CD69/CYBB/CRKL/LCK/CDK4/DUSP6/ALAS1/NCKAP1L/PNP/PRICKLE1/ABHD10/DVL3/NFATC2	0.276596
BP	GO:0046643	T Cell Biology	regulation of gamma-delta T cell activation	down	Naive B cell	Prodromal_Control	10	-0.795698	-1.83509	0.00144813	0.00144813	0.0467224	1032	tags=60%, list=13%, signal=52%	LEF1/STAT5A/PTPRC/STAT5B/LCK/NCKAP1L	0.6
BP	GO:0006120	Mitochondria & Oxidative Phosphorylation	mitochondrial electron transport, NADH to ubiquinone	up	Naive B cell	Prodromal_Control	40	0.560556	1.73198	0.0014672	0.0014672	0.0467224	1183	tags=30%, list=15%, signal=26%	NDUFB4/NDUFA11/NDUFA1/NDUFB9/ISCU/NDUFS5/NDUFB10/NDUFC1/NDUFA6/NDUFA2/NDUFA7/NDUFB7	0.3
BP	GO:1902107	Immune Cell Development & Differentiation	positive regulation of leukocyte differentiation	down	Naive B cell	Prodromal_Control	113	-0.385727	-1.54524	0.00147302	0.00147302	0.0467224	1320	tags=27%, list=17%, signal=22%	IL15/ZMIZ1/CASP8/SOCS1/ZFP36L1/ACTL6A/NFKBIZ/ANXA1/SASH3/LEF1/TGFBR2/ID2/ADAM8/FOS/PBRM1/BRD2/SMARCA2/STAT5A/ACTB/PTPRC/CD86/ITPKB/SPI1/STAT5B/LCK/SMARCD2/BTK/NCKAP1L/PNP/BCL6	0.265487
BP	GO:1903708	Immune Cell Development & Differentiation	positive regulation of hemopoiesis	down	Naive B cell	Prodromal_Control	113	-0.385727	-1.54524	0.00147302	0.00147302	0.0467224	1320	tags=27%, list=17%, signal=22%	IL15/ZMIZ1/CASP8/SOCS1/ZFP36L1/ACTL6A/NFKBIZ/ANXA1/SASH3/LEF1/TGFBR2/ID2/ADAM8/FOS/PBRM1/BRD2/SMARCA2/STAT5A/ACTB/PTPRC/CD86/ITPKB/SPI1/STAT5B/LCK/SMARCD2/BTK/NCKAP1L/PNP/BCL6	0.265487
BP	GO:0002009	Epithelial Differentiation & Skin Development	morphogenesis of an epithelium	down	Naive B cell	Prodromal_Control	153	-0.352653	-1.4756	0.0015199	0.0015199	0.0479064	1318	tags=28%, list=17%, signal=24%	TOR1A/TCTN1/PML/VASP/MYC/TULP3/CITED2/STAT1/PRKACB/ARHGAP35/ACTG1/WDR83/LEF1/SH3BP1/TGFBR2/NUP50/RBM15/WDPCP/MEF2C/APAF1/RAB10/ARL13B/ZDHHC7/BRD2/STAT5A/ACTB/GRSF1/MAGED1/PPP3R1/LIN7C/RREB1/SKI/PSEN1/CLIC4/EXOC5/HS2ST1/MSN/WDR1/PRICKLE1/TRIM28/PIK3CD/ILK/ZEB2	0.281046
BP	GO:0071674	Leukocyte Migration & Activation	mononuclear cell migration	down	Naive B cell	Prodromal_Control	90	-0.412071	-1.58367	0.00153197	0.00153197	0.0479849	1411	tags=37%, list=18%, signal=30%	S1PR1/SLC12A2/WASL/MAPK1/MAPK3/PTPRO/MIA3/CCR7/ANXA1/CD200/PLEC/CCR6/SLAMF1/ADAM8/ITGAL/AKT1/CD47/ITGB7/ITGA4/WNK1/PIK3CG/C1QBP/PTK2B/CD69/CREB3/CRKL/SPI1/MSN/BCR/GCSAM/STK10/PIK3CD/ADAM10	0.366667
BP	GO:0007005	Mitochondria & Oxidative Phosphorylation	mitochondrion organization	up	Naive B cell	Prodromal_Control	277	0.351308	1.45141	0.00155775	0.00155775	0.0483608	1057	tags=20%, list=14%, signal=18%	PET100/APOO/BBC3/DMAC2/JTB/TOMM7/USP30/ATF4/VPS13A/CLN8/UQCRFS1/ROMO1/NME3/COX16/NDUFS5/TRIAP1/MICOS13/SLC25A6/NDUFAF4/CHCHD2/BAX/COX19/ATP5F1D/LETMD1/MOAP1/THEM4/HIGD2A/ALKBH7/TOMM20/PPIF/FXN/SLC25A36/NDUFA6/TIMM13/CHCHD6/DNM1L/FIS1/BCL2L11/COA1/LYRM2/PPM1K/PHB2/TMEM242/IFI6/ATPAF1/TOMM22/MICU1/UQCC3/MTFP1/DAP3/VPS13D/MUL1/BNIP3L/NDUFAF8/MAN2A1/FAM3A	0.202166
BP	GO:0032946	Cell Cycle Arrest & Antiproliferative Signaling	positive regulation of mononuclear cell proliferation	down	Naive B cell	Prodromal_Control	79	-0.431119	-1.62574	0.00156327	0.00156327	0.0483608	1388	tags=34%, list=18%, signal=28%	NCK2/IL15/VAV3/BMI1/HLA-DMB/ANXA1/SASH3/TGFBR2/SLAMF1/CD38/MEF2C/TYK2/FLT3LG/FCRL3/STAT5A/PTPRC/CD86/SLC39A10/RASAL3/CD55/STAT5B/BTK/NCKAP1L/PNP/CD40/NFATC2/BCL6	0.341772
BP	GO:0050727	Cytokine Receptor Signaling & Inflammatory Response	regulation of inflammatory response	down	Naive B cell	Prodromal_Control	168	-0.347968	-1.45939	0.00160637	0.00160637	0.0493893	1357	tags=27%, list=18%, signal=23%	MAPK1/MAPK3/ELF4/GSDMD/AHR/IL15/CASP8/LRRK2/NFKBIZ/CCR7/ANXA1/PTPN2/CD200/TRADD/GBP1/NMI/ACP5/NR1H2/ADAM8/HCK/GBP2/XIAP/TLR7/CD47/STAT5A/NCF1/PTPRC/NEK7/PIK3CG/CEBPB/CASP1/AKNA/FGR/MAPK14/PDCD4/STAT5B/BCR/PTPN6/CARD8/PIK3AP1/SIGLEC10/BTK/ETS1/VPS35/VAMP7/BCL6	0.27381
BP	GO:0044331	Cell Projection & Cortical Organization	cell-cell adhesion mediated by cadherin	up	Naive B cell	Prodromal_Control	13	0.752434	1.80532	0.00165616	0.00165616	0.0501768	113	tags=15%, list=1%, signal=15%	PLEKHA7/AFDN	0.153846
BP	GO:0008284	Cell Cycle Arrest & Antiproliferative Signaling	positive regulation of cell population proliferation	down	Naive B cell	Prodromal_Control	333	-0.297755	-1.36001	0.00166549	0.00166549	0.0501768	1475	tags=25%, list=19%, signal=21%	CDK6/CD6/LTBP3/DNAJA2/S1PR1/NCK2/PIM1/GCNT2/MAPK1/SDCBP/MAPK3/IL15/ZMIZ1/VAV3/PML/MYC/BMI1/HLA-DMB/ACTL6A/ATF2/CTC1/STAT1/ANXA1/RNASEH2B/SASH3/LEF1/MARCKSL1/TGFBR2/ID2/SLAMF1/CDCA7L/JUN/HCK/CAPN1/CD38/MEF2C/AKT1/TYK2/TBRG4/MAP3K7/HNRNPU/HDAC2/CD47/CCND2/FLT3LG/SMARCA2/ASH2L/FCRL3/STAT5A/ACTB/FOXJ2/ITGA4/PTPRC/PDCL3/CD86/RREB1/SLC39A10/PRKCH/RASAL3/SS18/PTK2B/CD55/MAPK14/KDM4C/MAP2K5/CRKL/STAT5B/CDK4/PRDX3/PTPN6/SSR1/BTK/NCKAP1L/PNP/MAZ/PIK3CD/TRAF5/CD40/ILK/TPD52/ADAM10/HDAC1/NFATC2/BCL6	0.252252
BP	GO:0072080	Kidney & Urogenital Development	nephron tubule development	down	Naive B cell	Prodromal_Control	17	-0.680112	-1.81973	0.00166599	0.00166599	0.0501768	1219	tags=41%, list=16%, signal=35%	MYC/STAT1/MEF2C/MAGED1/HS2ST1/ACAT1/ILK	0.411765
BP	GO:0070665	Immune Cell Development & Differentiation	positive regulation of leukocyte proliferation	down	Naive B cell	Prodromal_Control	85	-0.422861	-1.59765	0.00167917	0.00167917	0.0501768	1388	tags=34%, list=18%, signal=28%	NCK2/MAPK1/MAPK3/IL15/VAV3/BMI1/HLA-DMB/ANXA1/SASH3/TGFBR2/SLAMF1/CD38/MEF2C/TYK2/FLT3LG/FCRL3/STAT5A/PTPRC/CD86/SLC39A10/RASAL3/CD55/STAT5B/BTK/NCKAP1L/PNP/CD40/NFATC2/BCL6	0.341176
BP	GO:0006754	Mitochondria & Oxidative Phosphorylation	ATP biosynthetic process	up	Naive B cell	Prodromal_Control	78	0.464143	1.64627	0.00168205	0.00168205	0.0501768	1371	tags=35%, list=18%, signal=29%	ATP5PO/DMAC2L/NDUFB4/NDUFA11/NDUFA1/NDUFB9/NDUFS5/ATP5MC2/NDUFB10/ATP5MG/ATP5F1E/NDUFC1/ATP5F1D/LETMD1/ATP6V0C/NDUFA6/NDUFA2/NDUFB11/ATP5ME/UQCC3/FAM3A/NDUFA7/NDUFB7/ATP5IF1/TMSB4X/SDHB/NUDT2	0.346154
BP	GO:0002697	Adaptive Immune Response	regulation of immune effector process	down	Naive B cell	Prodromal_Control	197	-0.337275	-1.45723	0.00172861	0.00172861	0.0512608	993	tags=20%, list=13%, signal=18%	HK1/ACP5/SLAMF1/CD84/ZC3H12A/MYO18A/DDX60/NOD1/HSPD1/MAP3K7/IRF4/ARRB2/TLR7/UNC13D/BRD2/STX7/FCRL3/STAT5A/NCF1/PTPRC/STAT6/CD86/C1QBP/CD55/FGR/CD69/KLHL22/MSH2/SPI1/STAT5B/BCR/PTPN6/SLAMF6/BTK/KMT5B/NCKAP1L/CD40/VAMP7/BCL6/CR2	0.203046
MF	GO:0015399	Ion & Amino Acid Active Transport	primary active transmembrane transporter activity	up	Naive B cell	Prodromal_Control	95	0.433815	1.59071	0.00176426	0.00176426	0.0520101	766	tags=22%, list=10%, signal=20%	COX8A/ATP6V1E2/NDUFB4/COX7A2/NDUFA1/NDUFB9/UQCRFS1/NDUFS5/NDUFB10/UQCRH/COX6B1/COX5B/COX5A/NDUFC1/ABCB1/TOMM20/ATP6V0C/NDUFA6/COX4I1/ATP6V1F/NDUFA2	0.221053
BP	GO:0031349	Cytokine, Growth Factor & Broad Stress Response	positive regulation of defense response	down	Naive B cell	Prodromal_Control	293	-0.306869	-1.39319	0.00178096	0.00178096	0.0521955	1404	tags=27%, list=18%, signal=23%	TNIP1/BANF1/LATS1/RNF31/MAPK1/MAPK3/GSDMD/ANKRD17/IL15/CASP8/GPR108/PPT1/LRRK2/OAS1/PARP1/IRF1/NFKBIZ/CCR7/LSM14A/HSP90B1/ERBIN/TRADD/GBP1/NMI/ADAM8/GDI1/UFD1/BRCC3/HCK/RFTN1/OPTN/TARBP2/ZCCHC3/PARP9/MEF2C/LAMP2/AKT1/DDX60/GBP2/NOD1/HSPD1/MAP3K7/IRF4/XIAP/ARRB2/TRIM5/TLR7/ZDHHC12/CD47/UBQLN1/FCRL3/TLR1/STAT5A/RBM14/NEK7/PIK3CG/C1QBP/CEBPB/CASP1/DDX41/WDFY1/MAPK14/PDCD4/SFPQ/SPI1/STAT5B/TLR10/PTPN6/SLAMF6/NONO/CARD8/PIK3AP1/DDX3X/BTK/RALB/ETS1/TIFA/HSPA8/VAMP7	0.269625
BP	GO:0044282	Glycolysis & Sugar Catabolism	small molecule catabolic process	down	Naive B cell	Prodromal_Control	142	-0.366621	-1.50913	0.00180583	0.00180583	0.0526165	1285	tags=25%, list=17%, signal=21%	MTRR/HADHB/ABCD3/PEX2/ACSF3/PFKP/KYNU/ENO1/DERA/PGAM1/HK1/DLD/MTHFS/MGAT1/ABHD3/GALM/AKT1/ACADM/ECI1/GOT2/PGK1/IVD/ECHDC1/PDXP/BCKDK/CROT/GLS/HSD17B4/ADH5/BCKDHB/BCAT2/PFKL/PNP/KMO/ACAT1	0.246479
BP	GO:0050671	Adaptive Immune Response	positive regulation of lymphocyte proliferation	down	Naive B cell	Prodromal_Control	78	-0.433611	-1.63405	0.00182662	0.00182662	0.0529149	1388	tags=35%, list=18%, signal=29%	NCK2/IL15/VAV3/BMI1/HLA-DMB/ANXA1/SASH3/TGFBR2/SLAMF1/CD38/MEF2C/TYK2/FLT3LG/FCRL3/STAT5A/PTPRC/CD86/SLC39A10/RASAL3/CD55/STAT5B/BTK/NCKAP1L/PNP/CD40/NFATC2/BCL6	0.346154
BP	GO:0034612	Cytokine Receptor Signaling & Inflammatory Response	response to tumor necrosis factor	down	Naive B cell	Prodromal_Control	120	-0.37707	-1.51983	0.00188895	0.00188895	0.0541751	1357	tags=28%, list=18%, signal=24%	MAPK1/MAPK3/CASP8/ZFP36L1/RRAGA/STAT1/PTPN2/ERBIN/TRADD/GBP1/TXNDC17/ANXA4/TRAF3IP2/FOS/ZC3H12A/RFFL/AKT1/GBP2/MAP3K7/NKIRAS2/SPPL2A/XIAP/SPPL2B/CASP1/PTK2B/MAPK14/CARD8/PIAS4/ACTN4/TRAF5/CD40/TIFA/ILK/ADAM10	0.283333
BP	GO:0008380	RNA Splicing & mRNA Processing	RNA splicing	up	Naive B cell	Prodromal_Control	372	0.329901	1.40003	0.00190136	0.00190136	0.0541751	1469	tags=28%, list=19%, signal=24%	TRA2A/SYF2/SNRPD2/PRDX6/SREK1IP1/SRSF11/RBFOX2/SRSF10/CWC15/RBM5/TGS1/SF1/FUS/ZRANB2/JMJD6/ARL6IP4/LSM5/COIL/KHDC4/GPATCH8/PQBP1/LUC7L/PRPF39/RBM3/WTAP/U2AF1L4/RBM7/SNRPA/DHX35/ZBTB7A/AHNAK/UPF3B/TAF6L/WBP4/SNRPN/RNPC3/SNRPF/SRRM1/TRA2B/LSM3/CIRBP/SRSF6/BCAS2/PPIG/SFSWAP/SF3B6/SUPT3H/SNU13/ZMAT2/CLP1/SNRPG/ZCCHC8/ZCRB1/HABP4/CELF1/SAP18/LUC7L3/YJU2/CWC25/KAT2A/SNRPB2/RBM39/PRPF38B/CWC27/PNN/SREK1/FRA10AC1/NUP98/SRPK2/PRPF18/SLU7/HNRNPM/METTL16/HNRNPL/CLASRP/GEMIN7/UBL5/TAF9/SNRPE/SNRPA1/CDK11A/METTL14/RSRP1/ZBTB8OS/RALY/YTHDC1/SNRNP70/THUMPD2/RBM25/YBX1/SNRNP27/ARGLU1/KHDRBS1/DHX15/CLK1/RBMX2/RRP1B/FRG1/PAXBP1/TSSC4/SNIP1/SNRPC/METTL3/CELF2/RBM8A	0.282258
BP	GO:0048729	Organ Differentiation & Tissue Homeostasis	tissue morphogenesis	down	Naive B cell	Prodromal_Control	179	-0.342033	-1.44616	0.00190256	0.00190256	0.0541751	1318	tags=26%, list=17%, signal=22%	TOR1A/TCTN1/PML/VASP/MYC/TULP3/CITED2/STAT1/PRKACB/ARHGAP35/ACTG1/WDR83/LEF1/SH3BP1/TGFBR2/NUP50/RBM15/WDPCP/MEF2C/APAF1/RAB10/ARL13B/ZDHHC7/BRD2/STAT5A/ACTB/GRSF1/MAGED1/PPP3R1/LIN7C/RREB1/SKI/PSEN1/CLIC4/EXOC5/GCNT1/EGLN1/HS2ST1/EXT2/MSN/ADARB1/WDR1/PRICKLE1/TRIM28/PIK3CD/ILK/ZEB2	0.26257
CC	GO:0030964	Mitochondria & Oxidative Phosphorylation	NADH dehydrogenase complex	up	Naive B cell	Prodromal_Control	38	0.574847	1.75222	0.00192874	0.00192874	0.0543037	1764	tags=42%, list=23%, signal=33%	NDUFB4/NDUFA11/NDUFA1/NDUFB9/NDUFS5/NDUFB10/NDUFC1/NDUFA6/NDUFA2/NDUFB11/NDUFA7/NDUFB7/NDUFS6/NDUFB8/NDUFS8/NDUFA12	0.421053
CC	GO:0045271	Mitochondria & Oxidative Phosphorylation	respiratory chain complex I	up	Naive B cell	Prodromal_Control	38	0.574847	1.75222	0.00192874	0.00192874	0.0543037	1764	tags=42%, list=23%, signal=33%	NDUFB4/NDUFA11/NDUFA1/NDUFB9/NDUFS5/NDUFB10/NDUFC1/NDUFA6/NDUFA2/NDUFB11/NDUFA7/NDUFB7/NDUFS6/NDUFB8/NDUFS8/NDUFA12	0.421053
CC	GO:0030027	Actin Depolymerization & Cell Contraction	lamellipodium	down	Naive B cell	Prodromal_Control	107	-0.390899	-1.53839	0.00195949	0.00195949	0.054861	1368	tags=25%, list=18%, signal=21%	WASL/CASP8/KLHL2/VASP/CAPRIN1/APBB1IP/PTPRO/SH3BP1/FLOT2/DBNL/AKT1/ABLIM1/RNH1/ACTB/SNX2/ARHGEF6/PTK2B/PDXP/PPP6R1/TWF2/SWAP70/DDX3X/FGD3/ILK/SNX1/ACTR3/VAMP7	0.252336
BP	GO:0002823	Adaptive Immune Response	negative regulation of adaptive immune response based on somatic recombination of immune receptors built from immunoglobulin superfamily domains	down	Naive B cell	Prodromal_Control	36	-0.533573	-1.71291	0.0019708	0.0019708	0.0548711	966	tags=31%, list=12%, signal=27%	SLAMF1/ZC3H12A/STAT5A/PTPRC/CD69/KLHL22/PTPN6/NCKAP1L/SYVN1/BCL6/CR2	0.305556
BP	GO:0034502	Secretion, Import & Extracellular Trafficking	protein localization to chromosome	down	Naive B cell	Prodromal_Control	76	-0.442704	-1.66083	0.00199966	0.00199966	0.0550871	1871	tags=36%, list=24%, signal=27%	APLF/TASOR/RAD21/BRD3/LEMD2/TP53BP1/ACD/SPIN1/TERF2/PML/IFFO1/WAPL/NBN/PARP1/LEF1/CHAMP1/ASF1A/BRD2/IK/VCPIP1/TINF2/RCC2/SPI1/SLF1/RNF8/TRAPPC12/PIAS4	0.355263
CC	GO:0030055	Junction Assembly & Cell-Cell Contact	cell-substrate junction	down	Naive B cell	Prodromal_Control	210	-0.324978	-1.41248	0.00200054	0.00200054	0.0550871	1185	tags=25%, list=15%, signal=22%	MAPK1/SDCBP/MAPK3/VASP/LMO7/APBB1IP/IRF2/PPFIBP1/ADD1/ANXA1/HSP90B1/ACTG1/ERBIN/PLEC/PDIA3/NCSTN/FLOT2/HCK/CAPN1/MPRIP/PDCD6IP/LPP/RAB10/MAP2K1/ITGB7/ACTB/ITGA4/CBL/PTPRC/SENP1/GNB2/LIMS2/PTK2B/NUMB/GAK/CAP1/FERMT3/GDI2/MSN/LCP1/MAP4K4/CLTC/LPXN/SNTB1/G3BP1/ACTN4/ANXA6/ILK/ADAM10/HSPA8/ACTR3/MYH9	0.247619
CC	GO:0031254	Actin Depolymerization & Cell Contraction	cell trailing edge	down	Naive B cell	Prodromal_Control	13	-0.725405	-1.80367	0.00210501	0.00210501	0.0576471	934	tags=46%, list=12%, signal=41%	FLOT2/SELPLG/MSN/PRICKLE1/ICAM2/MYH9	0.461538
BP	GO:0043303	Immune Cell Development & Differentiation	mast cell degranulation	down	Naive B cell	Prodromal_Control	24	-0.610484	-1.79029	0.00213429	0.00213429	0.0581314	889	tags=38%, list=11%, signal=33%	CD84/LAT2/UNC13D/CBL/PIK3CG/FGR/BTK/PIK3CD/VAMP7	0.375
BP	GO:0036260	RNA Splicing & mRNA Processing	RNA capping	up	Naive B cell	Prodromal_Control	15	0.730171	1.80619	0.00217651	0.00217651	0.0589607	1029	tags=47%, list=13%, signal=41%	SNRPD2/TGS1/SNRPF/SNRPG/RAMAC/RNMT/SNRPE	0.466667
BP	GO:0043299	Leukocyte Migration & Activation	leukocyte degranulation	down	Naive B cell	Prodromal_Control	39	-0.530792	-1.74222	0.0022262	0.0022262	0.0597061	908	tags=33%, list=12%, signal=30%	HCK/CD84/LAT2/UNC13D/CBL/PIK3CG/FGR/SPI1/BCR/BTK/NCKAP1L/PIK3CD/VAMP7	0.333333
MF	GO:0004888	G Protein & GPCR Signaling	transmembrane signaling receptor activity	down	Naive B cell	Prodromal_Control	132	-0.360758	-1.48745	0.00222785	0.00222785	0.0597061	1179	tags=26%, list=15%, signal=22%	PTPRO/CCR7/ADGRG5/ANTXR2/EVI2A/CCR6/TGFBR2/SLAMF1/SEMA4D/CD79B/ITGAL/LPAR6/IFNLR1/CYSLTR1/FCRL3/TLR1/FCRL2/P2RY10/PTPRC/FCRLA/FCMR/HLA-DQA1/OPN3/CD69/S1PR4/CD72/TLR10/PTPN6/FCRL1/LPAR5/GPR18/CLEC2D/IL21R/CR2	0.257576
BP	GO:0070670	Cytokine Receptor Signaling & Inflammatory Response	response to interleukin-4	down	Naive B cell	Prodromal_Control	22	-0.635392	-1.85171	0.00224766	0.00224766	0.0599165	1278	tags=45%, list=17%, signal=38%	PML/IMPDH2/PTPN2/LEF1/STAT5A/PTPRC/STAT6/STAT5B/CDK4/CD40	0.454545
BP	GO:0141085	PRR Signaling & Inflammasome Activation	regulation of inflammasome-mediated signaling pathway	down	Naive B cell	Prodromal_Control	29	-0.58655	-1.79474	0.00228701	0.00228701	0.060643	913	tags=31%, list=12%, signal=27%	BRCC3/LAMP2/GBP2/ZDHHC12/NEK7/CARD8/DDX3X/BTK/HSPA8	0.310345
CC	GO:0044291	Cell Projection & Cortical Organization	cell-cell contact zone	up	Naive B cell	Prodromal_Control	27	0.614077	1.74594	0.0023603	0.0023603	0.062257	1226	tags=37%, list=16%, signal=31%	AFDN/SLC2A1/VAMP5/AHNAK/YWHAH/ITGB1/PIK3CA/ATP2A2/RANGRF/RAP2C	0.37037
BP	GO:0006693	Cholesterol, Fatty Acid Oxidation & Lipid Signaling	prostaglandin metabolic process	up	Naive B cell	Prodromal_Control	13	0.740274	1.77614	0.00239578	0.00239578	0.062862	697	tags=31%, list=9%, signal=28%	MIF/CES2/GSTP1/PLAA	0.307692
BP	GO:0007259	Kinase & Phosphorylation Signaling	cell surface receptor signaling pathway via JAK-STAT	down	Naive B cell	Prodromal_Control	57	-0.465858	-1.65851	0.00241625	0.00241625	0.063069	1320	tags=32%, list=17%, signal=26%	IL15/SOCS1/STAT1/PTPN2/NMI/STAT2/PARP9/LEPROT/TYK2/BRD2/STAT5A/PTPRC/STAT6/PTK2B/STAT4/STAT5B/CRLF3/CD40	0.315789
BP	GO:0033108	Mitochondria & Oxidative Phosphorylation	mitochondrial respiratory chain complex assembly	up	Naive B cell	Prodromal_Control	81	0.451509	1.61258	0.00245387	0.00245387	0.0637189	1019	tags=22%, list=13%, signal=20%	PET100/DMAC2/ATF4/UQCRFS1/COX16/NDUFS5/NDUFAF4/COX19/ATP5F1D/HIGD2A/FXN/NDUFA6/COA1/LYRM2/TMEM242/ATPAF1/UQCC3/NDUFAF8	0.222222
BP	GO:0046629	T Cell Biology	gamma-delta T cell activation	down	Naive B cell	Prodromal_Control	16	-0.702674	-1.84412	0.00248614	0.00248614	0.0641667	586	tags=50%, list=8%, signal=46%	LEF1/STAT5A/PTPRC/ITK/STAT5B/LCK/GPR18/NCKAP1L	0.5
CC	GO:0014069	Synaptic Transmission & Plasticity	postsynaptic density	down	Naive B cell	Prodromal_Control	107	-0.384192	-1.512	0.00250623	0.00250623	0.0641667	1522	tags=29%, list=20%, signal=24%	RHEB/ABI1/ZDHHC2/NCK2/SEMA4B/STRN/RTN3/DLG2/SIPA1L1/PTPRO/INPP4A/ADD1/PCBP1/CAMK2D/BNIP3/GOPC/SLC16A7/DBNL/ABLIM1/PRR12/CRIPT/MAP2K1/LIN7C/PTK2B/NPTN/EGLN1/BCR/PRICKLE1/VPS35/ADAM10/SPTBN1	0.28972
BP	GO:0043542	Cardiac Muscle Function & Heart Development	endothelial cell migration	down	Naive B cell	Prodromal_Control	92	-0.408397	-1.57615	0.00251274	0.00251274	0.0641667	1144	tags=22%, list=15%, signal=19%	MIA3/ANXA1/PRCP/SH3BP1/PATZ1/SP100/ZC3H12A/MEF2C/AKT1/STAT5A/PIK3CG/PTK2B/MAP2K5/LPXN/ETS1/PIK3CD/CD40/ZEB2/MYH9/ATP5F1B	0.217391
MF	GO:0022853	Ion & Amino Acid Active Transport	active monoatomic ion transmembrane transporter activity	up	Naive B cell	Prodromal_Control	76	0.460926	1.63259	0.00252233	0.00252233	0.0641667	1312	tags=33%, list=17%, signal=28%	COX8A/ATP6V1E2/NDUFB4/COX7A2/NDUFA1/NDUFB9/UQCRFS1/NDUFS5/NDUFB10/UQCRH/COX6B1/COX5B/COX5A/NDUFC1/ATP6V0C/NDUFA6/COX4I1/ATP6V1F/NDUFA2/ATP2A2/UQCR10/NDUFA7/NDUFB7/COX7B/ATP2B1	0.328947
BP	GO:0050871	B Cell Receptor Signaling & Apoptosis	positive regulation of B cell activation	down	Naive B cell	Prodromal_Control	61	-0.465779	-1.6861	0.0025975	0.0025975	0.0657453	812	tags=26%, list=10%, signal=24%	CD38/MEF2C/FCRL3/STAT5A/PTPRC/STAT6/SLC39A10/MSH2/SPI1/STAT5B/BTK/KMT5B/NCKAP1L/CD40/NFATC2/BCL6	0.262295
BP	GO:0007596	Cardiac Muscle Function & Heart Development	blood coagulation	down	Naive B cell	Prodromal_Control	80	-0.428408	-1.62207	0.00268237	0.00268237	0.0675523	679	tags=18%, list=9%, signal=16%	MYL12A/CLIC1/ACTB/C1GALT1C1/PIK3CG/MAPK14/FERMT3/LCK/DGKA/PTPN6/TMX1/CD40/ILK/MYH9	0.175
MF	GO:0070412	Wnt, Notch, TGF-_ & Developmental Signaling	R-SMAD binding	down	Naive B cell	Prodromal_Control	21	-0.636356	-1.82508	0.00276198	0.00276198	0.0690259	2228	tags=76%, list=29%, signal=54%	TRIM33/RGCC/SMURF1/SMAD3/SMAD2/MEN1/DDX5/DROSHA/SMAD4/LDLRAD4/MTMR4/PARP1/JUN/FOS/RANBP3/ZEB2	0.761905
BP	GO:0046637	T Cell Biology	regulation of alpha-beta T cell differentiation	down	Naive B cell	Prodromal_Control	46	-0.500234	-1.71666	0.00276843	0.00276843	0.0690259	1289	tags=33%, list=17%, signal=27%	SOCS1/NFKBIZ/ANXA1/SASH3/TGFBR2/ZC3H12A/IRF4/BRD2/STAT5A/CD86/ITPKB/CD69/NCKAP1L/PNP/BCL6	0.326087
BP	GO:0051056	G Protein & GPCR Signaling	regulation of small GTPase mediated signal transduction	down	Naive B cell	Prodromal_Control	148	-0.346645	-1.44036	0.00281731	0.00281731	0.0698969	1216	tags=24%, list=16%, signal=20%	SIPA1L1/MADD/ARHGAP15/CCR7/ARHGAP35/ARHGEF1/DEF6/ARHGAP30/SH3BP1/NUP62/SEMA4D/ARHGAP9/ARHGAP25/ARHGAP17/MAP2K1/ARAP1/DOCK2/CBL/WNK1/SIPA1/ARHGEF12/PIK3CG/CYTH2/RASAL3/ARHGAP27/ITPKB/DENND4C/CRKL/TAGAP/BCR/MAP4K4/SWAP70/DOCK11/FGD3/BCL6	0.236486
BP	GO:0002685	Leukocyte Migration & Activation	regulation of leukocyte migration	down	Naive B cell	Prodromal_Control	89	-0.407284	-1.55769	0.00284423	0.00284423	0.0699305	1144	tags=43%, list=15%, signal=37%	RAC2/CD99/CORO1A/RIPOR2/CD81/CAMK1D/CCL4/ANO6/WASL/MAPK1/MAPK3/MIA3/CCR7/ANXA1/CD200/CCR6/SLAMF1/ADAM8/AKT1/MCU/CD47/ITGA4/WNK1/C1QBP/PTK2B/CD69/CREB3/CRKL/GCNT1/SPI1/MSN/BCR/SWAP70/GCSAM/GPR18/NCKAP1L/STK10/ADAM10	0.426966
MF	GO:0001784	Kinase & Phosphorylation Signaling	phosphotyrosine residue binding	down	Naive B cell	Prodromal_Control	32	-0.555819	-1.75058	0.00284657	0.00284657	0.0699305	1388	tags=38%, list=18%, signal=31%	NCK2/MAPK1/MAPK3/HCK/GRAP2/RASA1/CBL/FGR/CRKL/LCK/PTPN6/SH2D3C	0.375
BP	GO:0002204	B Cell Receptor Signaling & Apoptosis	somatic recombination of immunoglobulin genes involved in immune response	down	Naive B cell	Prodromal_Control	38	-0.528162	-1.72266	0.00289003	0.00289003	0.0699691	1172	tags=37%, list=15%, signal=31%	NBN/NFKBIZ/CCR6/HSPD1/ERCC1/MSH6/PTPRC/STAT6/MSH2/RNF8/SWAP70/KMT5B/CD40/BCL6	0.368421
BP	GO:0002208	B Cell Receptor Signaling & Apoptosis	somatic diversification of immunoglobulins involved in immune response	down	Naive B cell	Prodromal_Control	38	-0.528162	-1.72266	0.00289003	0.00289003	0.0699691	1172	tags=37%, list=15%, signal=31%	NBN/NFKBIZ/CCR6/HSPD1/ERCC1/MSH6/PTPRC/STAT6/MSH2/RNF8/SWAP70/KMT5B/CD40/BCL6	0.368421
BP	GO:0045190	B Cell Receptor Signaling & Apoptosis	isotype switching	down	Naive B cell	Prodromal_Control	38	-0.528162	-1.72266	0.00289003	0.00289003	0.0699691	1172	tags=37%, list=15%, signal=31%	NBN/NFKBIZ/CCR6/HSPD1/ERCC1/MSH6/PTPRC/STAT6/MSH2/RNF8/SWAP70/KMT5B/CD40/BCL6	0.368421
BP	GO:0009566	Reproductive & Gametogenesis	fertilization	down	Naive B cell	Prodromal_Control	52	-0.473742	-1.66189	0.0029527	0.0029527	0.0711428	818	tags=25%, list=11%, signal=23%	TARBP2/INTS13/TPST2/CCT7/FCRL3/ZFY/TUBGCP3/VDAC2/CRKL/CLIC4/CCT5/HVCN1/MYH9	0.25
BP	GO:0032048	Cholesterol, Fatty Acid Oxidation & Lipid Signaling	cardiolipin metabolic process	up	Naive B cell	Prodromal_Control	10	0.777697	1.7327	0.00300006	0.00300006	0.0719379	885	tags=40%, list=11%, signal=35%	PTPMT1/MECP2/DNAJC19/PHB2	0.4
BP	GO:0045582	T Cell Biology	positive regulation of T cell differentiation	down	Naive B cell	Prodromal_Control	81	-0.416015	-1.57288	0.00304749	0.00304749	0.0727272	1319	tags=28%, list=17%, signal=24%	ZMIZ1/SOCS1/ACTL6A/NFKBIZ/ANXA1/SASH3/LEF1/TGFBR2/ADAM8/PBRM1/BRD2/SMARCA2/STAT5A/ACTB/PTPRC/CD86/ITPKB/STAT5B/LCK/SMARCD2/NCKAP1L/PNP/BCL6	0.283951
MF	GO:0009055	Mitochondria & Oxidative Phosphorylation	electron transfer activity	up	Naive B cell	Prodromal_Control	75	0.459239	1.62075	0.0030863	0.0030863	0.0733043	1354	tags=35%, list=17%, signal=29%	COX8A/NDUFB4/COX7A2/NDUFA1/NDUFB9/UQCRFS1/NDUFS5/CYCS/NDUFB10/UQCRH/COX6B1/COX5B/COX5A/NDUFC1/ETFB/NDUFA6/COX4I1/NDUFA2/CIAPIN1/UQCR10/NDUFA7/ETFDH/NDUFB7/COX7B/NCF2/SDHB	0.346667
BP	GO:0002448	T Cell Biology	mast cell mediated immunity	down	Naive B cell	Prodromal_Control	26	-0.58492	-1.75255	0.00321835	0.00321835	0.0757409	889	tags=35%, list=11%, signal=31%	CD84/LAT2/UNC13D/CBL/PIK3CG/FGR/BTK/PIK3CD/VAMP7	0.346154
BP	GO:0044272	Amino Acid Metabolism	sulfur compound biosynthetic process	down	Naive B cell	Prodromal_Control	61	-0.459074	-1.66182	0.00321911	0.00321911	0.0757409	1828	tags=44%, list=24%, signal=34%	ENOPH1/MTHFD1/ACSL5/HACD2/TECR/PDP1/MTR/APIP/ACLY/MTRR/PPT1/COASY/ACSF3/PDK1/PDHA1/DLD/MAT2A/SLC25A19/PDHB/PGK1/HSD17B12/MTAP/BCKDK/TPK1/MAT2B/PPCS/ACAT1	0.442623
BP	GO:0002274	Leukocyte Migration & Activation	myeloid leukocyte activation	down	Naive B cell	Prodromal_Control	109	-0.377609	-1.49587	0.00327001	0.00327001	0.0765791	1127	tags=28%, list=15%, signal=25%	CRTC3/ANXA1/CD200/NMI/TGFBR2/TRAF3IP2/SLAMF1/JUN/CD84/CAMK4/ZC3H12A/MYO18A/LAT2/STARD7/HSPD1/IRF4/UNC13D/DOCK2/TLR1/CBL/PTPRC/PIK3CG/FGR/PSEN1/SPI1/BCR/PTPN6/BTK/PIK3CD/ADAM10/VAMP7	0.284404
BP	GO:0051261	Protein Complex Disassembly & Remodeling	protein depolymerization	down	Naive B cell	Prodromal_Control	57	-0.458355	-1.6318	0.0033195	0.0033195	0.0773765	386	tags=28%, list=5%, signal=27%	ADD1/MID1IP1/SH3BP1/ASPH/CAPZA1/MAP1S/PDXP/GAK/SPTAN1/TWF2/CLTC/SWAP70/WDR1/CKAP5/HSPA8/SPTBN1	0.280702
MF	GO:0042803	Protein Complex Disassembly & Remodeling	protein homodimerization activity	down	Naive B cell	Prodromal_Control	340	-0.287165	-1.31577	0.00338134	0.00338134	0.078453	1278	tags=21%, list=17%, signal=19%	PML/GBP4/HIP1/LRRK2/ABCD3/PTPRO/ATF2/PARP1/GRHPR/KYNU/RRAGA/UBA5/ADD1/STAT1/ZBTB4/GOLGA5/ENO1/IMPA1/CAMK2D/BNIP3/MAP3K11/GBP1/CPQ/ATIC/STARD3/DAXX/SP100/PDCD6IP/ST6GAL1/TARBP2/ERCC5/AKT1/TPST2/GBP2/NOD1/SPPL2A/TRIM5/PSMF1/BARD1/HIF1AN/PTPA/TARS2/SPPL2B/ZHX2/SNX2/CEBPB/ELAVL1/PDXP/TPD52L2/HSD17B4/TPST1/MSH2/CACYBP/IDH1/CREB3/SFPQ/STAT5B/IKZF3/RNF8/CARD8/PRPS2/STK10/TFAP4/PPCS/ACTN4/TPD52/ADAM10/HVCN1/SNX1/DCK/MYH9/ZNF397/CR2	0.214706
BP	GO:0043101	Purine Catabolism & Cofactor Binding	purine-containing compound salvage	down	Naive B cell	Prodromal_Control	18	-0.655318	-1.77243	0.00352273	0.00352273	0.0812734	915	tags=39%, list=12%, signal=34%	ADK/PARP9/PGM2/MTAP/AMPD2/PNP/DCK	0.388889
BP	GO:0007338	Reproductive & Gametogenesis	single fertilization	down	Naive B cell	Prodromal_Control	42	-0.505317	-1.70159	0.00353533	0.00353533	0.0812734	818	tags=24%, list=11%, signal=21%	TARBP2/TPST2/CCT7/FCRL3/TUBGCP3/VDAC2/CRKL/CCT5/HVCN1/MYH9	0.238095
BP	GO:0009083	Amino Acid Metabolism	branched-chain amino acid catabolic process	down	Naive B cell	Prodromal_Control	18	-0.654401	-1.76995	0.00356442	0.00356442	0.0815679	971	tags=33%, list=13%, signal=29%	DLD/IVD/BCKDK/BCKDHB/BCAT2/ACAT1	0.333333
BP	GO:0031347	Cytokine, Growth Factor & Broad Stress Response	regulation of defense response	down	Naive B cell	Prodromal_Control	435	-0.273679	-1.27263	0.00359493	0.00359493	0.081892	1404	tags=24%, list=18%, signal=21%	TNIP1/BANF1/LATS1/PIM1/RNF31/MAPK1/MAPK3/ELF4/GSDMD/ANKRD17/AHR/IL15/CASP8/GPR108/PML/PPT1/LRRK2/OAS1/PARP1/IRF1/NFKBIZ/CCR7/LSM14A/STAT1/ANXA1/HSP90B1/PTPN2/ERBIN/CD200/TRADD/GBP1/NMI/ACP5/TRAF3IP2/NR1H2/CEP63/ADAM8/GDI1/UFD1/BRCC3/HCK/RFTN1/OPTN/ZC3H12A/TARBP2/STAT2/ZCCHC3/IFNLR1/PARP9/MEF2C/LAMP2/AKT1/DDX60/GBP2/NOD1/HSPD1/MAP3K7/IRF4/XIAP/ARRB2/TRIM5/TLR7/ZDHHC12/CD47/UBQLN1/FCRL3/TRIM21/TLR1/STAT5A/NCF1/RBM14/PTPRC/NEK7/TRIM44/PIK3CG/TRIM38/C1QBP/CEBPB/CASP1/AKNA/FGR/DDX41/WDFY1/MAPK14/PDCD4/SFPQ/SPI1/STAT5B/TLR10/BCR/PTPN6/SLAMF6/NONO/CARD8/DTX3L/PIK3AP1/DDX3X/SIGLEC10/BTK/RALB/ETS1/TIFA/VPS35/HSPA8/VAMP7/BCL6	0.243678
BP	GO:0036344	Immune Cell Development & Differentiation	platelet morphogenesis	down	Naive B cell	Prodromal_Control	18	-0.652799	-1.76562	0.00368948	0.00368948	0.0831204	796	tags=33%, list=10%, signal=30%	MEF2C/C1GALT1C1/ZNF385A/PTPN6/WDR1/MYH9	0.333333
BP	GO:0033627	Junction Assembly & Cell-Cell Contact	cell adhesion mediated by integrin	down	Naive B cell	Prodromal_Control	27	-0.59567	-1.80078	0.00369799	0.00369799	0.0831204	764	tags=41%, list=10%, signal=37%	PDE3B/ITGB7/ITGA4/WNK1/PIK3CG/CRKL/FERMT3/PTPN6/SWAP70/LPXN/NCKAP1L	0.407407
BP	GO:0046635	T Cell Biology	positive regulation of alpha-beta T cell activation	down	Naive B cell	Prodromal_Control	46	-0.490106	-1.6819	0.00369861	0.00369861	0.0831204	1289	tags=33%, list=17%, signal=27%	SOCS1/NFKBIZ/ANXA1/SASH3/TGFBR2/TYK2/BRD2/PTPRC/CD86/RASAL3/ITPKB/CD55/NCKAP1L/PNP/HSPH1	0.326087
BP	GO:0044546	PRR Signaling & Inflammasome Activation	NLRP3 inflammasome complex assembly	down	Naive B cell	Prodromal_Control	29	-0.57221	-1.75087	0.00372452	0.00372452	0.0833292	1387	tags=34%, list=18%, signal=28%	LATS1/GSDMD/BRCC3/LAMP2/ZDHHC12/NEK7/CARD8/DDX3X/BTK/HSPA8	0.344828
BP	GO:0009141	Nucleotide Biosynthesis & Transport	nucleoside triphosphate metabolic process	up	Naive B cell	Prodromal_Control	177	0.369021	1.46122	0.00374932	0.00374932	0.0835112	1371	tags=28%, list=18%, signal=24%	ATP5PO/XPO4/DMAC2L/NDUFB4/NDUFA11/NDUFA1/TSPO/NDUFB9/DDIT4/NME3/NDUFS5/ATP5MC2/NDUFB10/PRXL2C/OGDH/ATP5MG/ATP5F1E/ZBTB7A/NDUFC1/NME2/ATP5F1D/GUK1/LETMD1/SLC25A25/ATP6V0C/NDUFA6/DNM1L/FIS1/UCKL1/GIMAP7/PPP2CA/NDUFA2/IMPDH1/MLST8/NDUFB11/ATP5ME/UQCC3/JMJD8/GPI/FAM3A/GAPDH/NDUFA7/MFSD8/NDUFB7/RHOQ/ATP5IF1/TMSB4X/OLA1/SDHB/NUDT2	0.282486
BP	GO:2000573	Transcription Factor Activity & Gene Regulation	positive regulation of DNA biosynthetic process	down	Naive B cell	Prodromal_Control	29	-0.56966	-1.74306	0.00385521	0.00385521	0.0853717	930	tags=45%, list=12%, signal=40%	CCT8/PTGES3/USP1/NAF1/TCP1/RFC2/PARN/RFC4/CCT7/CHTF8/HNRNPA1/CCT6A/CCT5	0.448276
BP	GO:0035295	Organ Differentiation & Tissue Homeostasis	tube development	down	Naive B cell	Prodromal_Control	356	-0.285864	-1.30847	0.00386692	0.00386692	0.0853717	1375	tags=24%, list=18%, signal=21%	SLC12A2/MAPK1/MAPK3/MAN1A2/ZMIZ1/CASP8/VAV3/TCTN1/PML/NFATC3/VASP/ZFP36L1/MYC/BMI1/TULP3/ATF2/MIA3/CITED2/STAT1/ANXA1/PRCP/PRKACB/ARHGAP35/ACTG1/WDR83/LEF1/TGFBR2/ID2/MYO1E/SLC12A6/ADAM8/NUP50/RBM15/JUN/TMEM107/SP100/WDPCP/RASA1/ZC3H12A/MEF2C/AKT1/APAF1/PDE3B/ARL13B/NKIRAS2/TIPARP/HS6ST1/RNH1/CD47/BRD2/CHD8/MAP2K1/HIF1AN/PGK1/FOXJ2/ELK3/MAGED1/WNK1/PPP3R1/PDCL3/PIK3CG/GTF2I/PTK2B/C1GALT1/SKI/PSEN1/MAPK14/MAP2K5/CYBB/CRKL/CLIC4/SPI1/EGLN1/HS2ST1/VEZF1/NCL/PTPN6/ETS1/PRICKLE1/ACAT1/PIK3CD/CD40/ILK/FMNL3/ZEB2/MYH9/ATP5F1B	0.244382
BP	GO:0002708	Adaptive Immune Response	positive regulation of lymphocyte mediated immunity	down	Naive B cell	Prodromal_Control	65	-0.444752	-1.62313	0.00391218	0.00391218	0.085992	1044	tags=25%, list=13%, signal=21%	SASH3/SLAMF1/HSPD1/MAP3K7/STX7/STAT5A/PTPRC/STAT6/CD55/KLHL22/MSH2/STAT5B/SLAMF6/BTK/KMT5B/CD40	0.246154
BP	GO:0033628	Junction Assembly & Cell-Cell Contact	regulation of cell adhesion mediated by integrin	down	Naive B cell	Prodromal_Control	21	-0.623181	-1.78729	0.00397159	0.00397159	0.0864647	764	tags=43%, list=10%, signal=39%	PDE3B/WNK1/PIK3CG/CRKL/FERMT3/PTPN6/SWAP70/LPXN/NCKAP1L	0.428571
MF	GO:0140662	Chaperone-Mediated Protein Folding	ATP-dependent protein folding chaperone	down	Naive B cell	Prodromal_Control	21	-0.623112	-1.78709	0.00397159	0.00397159	0.0864647	1856	tags=52%, list=24%, signal=40%	TCP1/HSP90AB1/TRAP1/TOR1A/HSP90B1/HSPD1/CCT7/CCT6A/HSPH1/CCT5/HSPA8	0.52381
BP	GO:0006397	RNA Splicing & mRNA Processing	mRNA processing	up	Naive B cell	Prodromal_Control	394	0.311691	1.33152	0.00400585	0.00400585	0.0864647	1469	tags=28%, list=19%, signal=24%	TRA2A/SYF2/SNRPD2/PRDX6/SREK1IP1/SRSF11/RBBP6/RBFOX2/SRSF10/CWC15/RBM5/TGS1/SF1/ZRANB2/JMJD6/ARL6IP4/LSM5/COIL/KHDC4/GPATCH8/PQBP1/LUC7L/PRPF39/RBM3/PABPN1/WTAP/U2AF1L4/RBM7/SNRPA/DHX35/ZBTB7A/UPF3B/DHX36/WBP4/SNRPN/RNPC3/SNRPF/SRRM1/TRA2B/LSM3/CIRBP/SRSF6/BCAS2/SFSWAP/SF3B6/SNU13/ZMAT2/CLP1/SNRPG/RAMAC/ZCCHC8/ZCRB1/HABP4/CELF1/SAP18/HNRNPA0/LUC7L3/YJU2/CWC25/TRMT10C/SNRPB2/RBM39/PRPF38B/CWC27/PNN/SREK1/FRA10AC1/NUP98/RNMT/SRPK2/PRPF18/SLU7/HNRNPM/METTL16/HNRNPL/CPSF6/CLASRP/GEMIN7/UBL5/SNRPE/HSF1/SNRPA1/CDK11A/METTL14/PAN3/RSRP1/RALY/YTHDC1/PCIF1/SNRNP70/THUMPD2/TENT2/RBM25/YBX1/PAN2/SNRNP27/ARGLU1/KHDRBS1/DHX15/RBMX2/RRP1B/CBLL1/SLTM/FRG1/PAXBP1/TSSC4/SNIP1/SNRPC/METTL3/CELF2/RBM8A	0.281726
BP	GO:0032623	Cytokine Receptor Signaling & Inflammatory Response	interleukin-2 production	down	Naive B cell	Prodromal_Control	38	-0.519378	-1.69401	0.00401995	0.00401995	0.0864647	1088	tags=29%, list=14%, signal=25%	ANXA1/SASH3/GBP1/MAP3K7/IRF4/STAT5A/PTPRC/CD86/STAT5B/PNP/SPTBN1	0.289474
BP	GO:0032663	Cytokine Receptor Signaling & Inflammatory Response	regulation of interleukin-2 production	down	Naive B cell	Prodromal_Control	38	-0.519378	-1.69401	0.00401995	0.00401995	0.0864647	1088	tags=29%, list=14%, signal=25%	ANXA1/SASH3/GBP1/MAP3K7/IRF4/STAT5A/PTPRC/CD86/STAT5B/PNP/SPTBN1	0.289474
BP	GO:1904861	Synaptic Transmission & Plasticity	excitatory synapse assembly	down	Naive B cell	Prodromal_Control	10	-0.759462	-1.75152	0.00404128	0.00404128	0.0865521	1498	tags=70%, list=19%, signal=57%	SEMA4A/LATS1/ZDHHC12/CRIPT/PTK2B/NPTN/PRICKLE1	0.7
BP	GO:0071675	Leukocyte Migration & Activation	regulation of mononuclear cell migration	down	Naive B cell	Prodromal_Control	66	-0.435177	-1.58365	0.00407153	0.00407153	0.0868289	1736	tags=44%, list=22%, signal=34%	CORO1A/RIPOR2/CD81/CCL4/ANO6/WASL/MAPK1/MAPK3/MIA3/CCR7/CD200/CCR6/SLAMF1/ADAM8/AKT1/CD47/ITGA4/WNK1/C1QBP/PTK2B/CD69/CREB3/CRKL/SPI1/MSN/BCR/GCSAM/STK10/ADAM10	0.439394
CC	GO:0005852	Cytoplasmic Translation Initiation	eukaryotic translation initiation factor 3 complex	up	Naive B cell	Prodromal_Control	14	0.71663	1.73918	0.00410409	0.00410409	0.0871525	595	tags=57%, list=8%, signal=53%	EIF3M/EIF3G/EIF3L/EIF3K/EIF3J/EIF3E/EIF3F/EIF3H	0.571429
BP	GO:0060284	Cell Cycle Arrest & Antiproliferative Signaling	regulation of cell development	down	Naive B cell	Prodromal_Control	357	-0.287284	-1.31641	0.00420897	0.00420897	0.0888983	1336	tags=23%, list=17%, signal=20%	SKIL/IL15/ZMIZ1/CASP8/SOCS1/CAPRIN1/LRRK2/ZFP36L1/MYC/FBXO7/P4HTM/TRPV2/ACTL6A/IRF1/NFKBIZ/RNF41/ADD1/STAT1/CERS2/ANXA1/PTPN2/DIP2B/SASH3/LEF1/PAF1/TGFBR2/ID2/ADAM8/RBM15/GDI1/SEMA4D/FOS/PBRM1/CAMK4/ZC3H12A/MEF2C/AKT1/IRF4/GABPA/HDAC2/BRD2/MAP2K1/SMARCA2/FCRL3/STAT5A/ACTB/BTG2/PTPRC/RASSF2/SENP1/CD86/CEBPB/PRKCH/ITPKB/PTK2B/NPTN/CD69/NUMB/SKI/HLTF/PSEN1/MAPK14/GORASP1/RAB37/SPI1/STAT5B/IKZF3/LCK/SMARCD2/PTPN6/TWF2/DNAJB11/LEO1/BTK/NCKAP1L/PNP/ETS1/DTX1/RNF6/HDAC1/ZEB2/BCL6	0.229692
BP	GO:0046632	T Cell Biology	alpha-beta T cell differentiation	down	Naive B cell	Prodromal_Control	80	-0.416094	-1.57545	0.00422178	0.00422178	0.0888983	1167	tags=28%, list=15%, signal=24%	ATF2/IRF1/NFKBIZ/ANXA1/SASH3/LEF1/TGFBR2/ZC3H12A/IRF4/BRD2/STAT5A/STAT6/CD86/ITK/ITPKB/CD69/STAT4/SLAMF6/GPR18/NCKAP1L/PNP/BCL6	0.275
BP	GO:0006353	Transcription Factor Activity & Gene Regulation	DNA-templated transcription termination	down	Naive B cell	Prodromal_Control	17	-0.650151	-1.73956	0.00436431	0.00436431	0.091167	1495	tags=41%, list=19%, signal=33%	PPP1R10/ZMPSTE24/SCAF4/WNK1/SETX/POLR2A/MAZ	0.411765
MF	GO:0022857	Ion & Amino Acid Active Transport	transmembrane transporter activity	up	Naive B cell	Prodromal_Control	335	0.328	1.37853	0.00436785	0.00436785	0.091167	979	tags=18%, list=13%, signal=17%	GRINA/ATP5PO/S100A6/COX8A/ATP6V1E2/DMAC2L/SLC2A1/TOMM7/SLC35F1/NDUFB4/COX7A2/NDUFA1/NDUFB9/SLC35B1/UQCRFS1/ROMO1/MPC2/NDUFS5/SLC27A5/ATP5MC2/NDUFB10/UQCRH/COX6B1/COX5B/ATP5MG/SLC25A6/ATP5F1E/ATP11B/COX5A/NDUFC1/BAX/SLC25A45/ATP5F1D/ABCB1/SLC30A5/PLP2/SLC25A51/ATRAID/TOMM20/SLC25A25/ATP6V0C/SLC25A36/SLC38A9/SLC25A42/NDUFA6/SLC38A11/SLC25A26/SLC7A7/SLC5A6/COX4I1/ATP6V1F/TRPC4AP/NDUFA2/CALHM6/SLC46A3/MPC1/ATP2A2/ATP5ME/TOMM22/P2RX5/ORAI2	0.18209
MF	GO:0044183	Chaperone-Mediated Protein Folding	protein folding chaperone	down	Naive B cell	Prodromal_Control	49	-0.47279	-1.63336	0.0043841	0.0043841	0.091167	762	tags=24%, list=10%, signal=22%	DFFA/HSPD1/CCT7/PDCL3/ZPR1/GAK/RIC8A/AHSA1/CCT6A/HSPH1/CCT5/HSPA8	0.244898
CC	GO:0098687	Telomere & Nuclear Architecture	chromosomal region	down	Naive B cell	Prodromal_Control	259	-0.299011	-1.33146	0.00440511	0.00440511	0.0912255	1189	tags=24%, list=15%, signal=21%	TERF2/KDM4A/PML/SMG6/WAPL/ACTL6A/NBN/SKA2/PARP1/CTC1/DYNLT3/NUP107/ZNF827/ERCC6L2/CENPK/CHAMP1/MCM7/TEP1/PBRM1/DAXX/SP100/TFIP11/HMBOX1/RAD50/KAT8/DYNLL1/BAZ1B/HNRNPU/HDAC2/SEH1L/CBX1/DSN1/ERCC1/ACTB/CFDP1/AHCTF1/RASSF2/CEBPB/ERCC4/TINF2/CENPP/DDB1/NAT10/PSEN1/NCAPD2/RCC2/SETX/MSH2/KDM4C/SLF1/KIF22/RNF8/SMARCD2/MCM5/TRAPPC12/KMT5B/SMC1A/THOC3/PPP2R1A/MCM3/CKAP5	0.235521
MF	GO:0008083	Morphogenesis & Pattern Specification	growth factor activity	up	Naive B cell	Prodromal_Control	20	0.65176	1.72251	0.00464637	0.00464637	0.0946068	1502	tags=40%, list=19%, signal=32%	GMFG/TYMP/NENF/GFER/GPI/GMFB/VEGFB/GRN	0.4
MF	GO:0003678	DNA Repair & Genome Integrity	DNA helicase activity	down	Naive B cell	Prodromal_Control	33	-0.552827	-1.74771	0.00465117	0.00465117	0.0946068	1607	tags=42%, list=21%, signal=34%	DHX30/RFC2/CHD1L/ERCC3/MCM7/RFC4/RAD50/CHTF8/CHD8/SETX/MCM5/DDX3X/G3BP1/MCM3	0.424242
BP	GO:0051607	PRR Signaling & Inflammasome Activation	defense response to virus	down	Naive B cell	Prodromal_Control	201	-0.309098	-1.33846	0.00468428	0.00468428	0.0946068	1155	tags=22%, list=15%, signal=19%	OAS1/IRF2/IRF1/LSM14A/STAT1/BNIP3/GBP1/TRAF3IP2/UBE2F/ZC3H12A/TARBP2/STAT2/ZCCHC3/IFNLR1/PARP9/DDX60/GBP2/ZMYND11/TRIM34/TRIM5/TLR7/UNC13D/TRIM21/PTPRC/POLR3K/TRIM44/TRIM38/C1QBP/CASP1/POLR3A/SERINC3/MX1/DDX41/APOBEC3D/ADARB1/TRIM26/CARD8/DTX3L/G3BP1/TRIM28/CD40/MORC3/OAS2/CR2	0.218905
BP	GO:0010001	Glia & Nervous System Development	glial cell differentiation	down	Naive B cell	Prodromal_Control	92	-0.389965	-1.50502	0.00471433	0.00471433	0.0946068	1048	tags=42%, list=14%, signal=37%	APP/PTPRJ/MED12/MIOS/ADORA2A/RAF1/IFNGR1/CUL4B/NSUN5/CSK/RHEB/VPS54/CDK6/MAPK1/MAPK3/BNIP3/EIF2B1/PLEC/LEF1/TTC21B/ID2/NCSTN/EED/EIF2B5/CNP/AKT1/SLC25A46/HDAC2/MAP2K1/PPP3R1/PFKFB3/SKI/PSEN1/CCDC85C/WDR1/DTX1/ILK/HDAC1/ZEB2	0.423913
BP	GO:0009150	Nucleotide Biosynthesis & Transport	purine ribonucleotide metabolic process	up	Naive B cell	Prodromal_Control	201	0.348972	1.39022	0.00472972	0.00472972	0.0946068	1371	tags=26%, list=18%, signal=22%	HINT1/ABHD14B/ATP5PO/XPO4/DMAC2L/NDUFB4/NDUFA11/NDUFA1/TSPO/NDUFB9/DDIT4/NME3/NDUFS5/ATP5MC2/NDUFB10/PRXL2C/OGDH/ATP5MG/ATP5F1E/ZBTB7A/NDUFC1/NME2/ATP5F1D/GUK1/LETMD1/SLC25A25/ATP6V0C/NDUFA6/DNM1L/FIS1/GIMAP7/PPP2CA/NDUFA2/IMPDH1/MLST8/NDUFB11/ATP5ME/UQCC3/JMJD8/GPI/FAM3A/GAPDH/NDUFA7/MFSD8/NDUFB7/RHOQ/RORA/ATP5IF1/TMSB4X/OLA1/NT5C/SDHB/NUDT2	0.263682
BP	GO:0072676	Adaptive Immune Response	lymphocyte migration	down	Naive B cell	Prodromal_Control	55	-0.469694	-1.66782	0.00474235	0.00474235	0.0946068	1411	tags=42%, list=18%, signal=34%	S1PR1/SLC12A2/WASL/MIA3/CCR7/CD200/PLEC/CCR6/ADAM8/ITGAL/AKT1/ITGB7/ITGA4/WNK1/PIK3CG/PTK2B/CD69/CRKL/MSN/GCSAM/STK10/PIK3CD/ADAM10	0.418182
CC	GO:0009897	Lipid Flipping & Membrane Domain Transport	external side of plasma membrane	down	Naive B cell	Prodromal_Control	107	-0.372157	-1.46463	0.00474985	0.00474985	0.0946068	1140	tags=24%, list=15%, signal=21%	GSR/CCR7/BTN3A1/ANTXR2/BTN3A3/CCR6/TGFBR2/SLAMF1/CD79B/CD84/ENOX2/FCRL3/FCRL2/PTPRC/CD86/FCRLA/CD19/CD69/SELL/SLAMF6/FCRL1/BTN2A1/CD5/CD40/CLEC2D/IL21R	0.242991
BP	GO:0032944	Cell Cycle Arrest & Antiproliferative Signaling	regulation of mononuclear cell proliferation	down	Naive B cell	Prodromal_Control	130	-0.342644	-1.40909	0.00475902	0.00475902	0.0946068	1325	tags=25%, list=17%, signal=21%	AHR/IL15/VAV3/BMI1/HLA-DMB/IRF1/ANXA1/RASSF5/SASH3/TGFBR2/SLAMF1/CD38/MEF2C/TYK2/FLT3LG/FCRL3/STAT5A/PTPRC/CD86/CEBPB/SLC39A10/RASAL3/CD55/BTLA/STAT5B/IKZF3/PTPN6/BTK/NCKAP1L/PNP/CD40/NFATC2/BCL6	0.253846
BP	GO:0002820	Adaptive Immune Response	negative regulation of adaptive immune response	down	Naive B cell	Prodromal_Control	38	-0.512276	-1.67084	0.00476045	0.00476045	0.0946068	966	tags=29%, list=12%, signal=25%	SLAMF1/ZC3H12A/STAT5A/PTPRC/CD69/KLHL22/PTPN6/NCKAP1L/SYVN1/BCL6/CR2	0.289474
MF	GO:0005215	Ion & Amino Acid Active Transport	transporter activity	up	Naive B cell	Prodromal_Control	392	0.313462	1.33754	0.00477465	0.00477465	0.0946068	988	tags=17%, list=13%, signal=16%	GRINA/ATP5PO/NPC2/S100A6/COX8A/ATP6V1E2/DMAC2L/SLC2A1/TOMM7/SLC35F1/NDUFB4/COX7A2/NDUFA1/TSPO/NDUFB9/SLC35B1/UQCRFS1/ROMO1/MPC2/LMBRD1/NDUFS5/SLC27A5/ATP5MC2/TRIAP1/NDUFB10/UQCRH/COX6B1/COX5B/ATP5MG/SLC25A6/ATP5F1E/ATP11B/COX5A/NDUFC1/BAX/SLC25A45/ATP5F1D/ABCB1/SLC30A5/PLP2/SLC25A51/ATRAID/TOMM20/SLC25A25/ATP6V0C/SLC25A36/SLC38A9/SLC25A42/NDUFA6/SLC38A11/SLC25A26/SLC7A7/SLC5A6/COX4I1/ATP6V1F/TRPC4AP/NDUFA2/CALHM6/SLC46A3/MPC1/ATP2A2/ATP5ME/TOMM22/P2RX5/ORAI2/M6PR/PITPNM1	0.170918
MF	GO:0051015	Actin Depolymerization & Cell Contraction	actin filament binding	down	Naive B cell	Prodromal_Control	95	-0.383153	-1.49181	0.00478336	0.00478336	0.0946068	1108	tags=23%, list=14%, signal=20%	ADD1/PLEC/MARCKSL1/MYO1E/DBNL/MPRIP/MYO18A/ABLIM1/CAPZA1/ARHGAP27/MAP1S/SPTAN1/LCP1/TWF2/MYO7B/SYNE3/WDR1/ACTN4/FMNL3/ACTR3/MYH9/SPTBN1	0.231579
BP	GO:0098760	Cytokine Receptor Signaling & Inflammatory Response	response to interleukin-7	down	Naive B cell	Prodromal_Control	19	-0.62958	-1.72103	0.00482888	0.00482888	0.0946068	1107	tags=47%, list=14%, signal=41%	STAT1/PDIA3/ATIC/STIP1/HSPD1/STAT5A/CRKL/BTK/ATP5F1B	0.473684
BP	GO:0098761	Cytokine, Growth Factor & Broad Stress Response	cellular response to interleukin-7	down	Naive B cell	Prodromal_Control	19	-0.62958	-1.72103	0.00482888	0.00482888	0.0946068	1107	tags=47%, list=14%, signal=41%	STAT1/PDIA3/ATIC/STIP1/HSPD1/STAT5A/CRKL/BTK/ATP5F1B	0.473684
BP	GO:0009952	Organ Differentiation & Tissue Homeostasis	anterior/posterior pattern specification	down	Naive B cell	Prodromal_Control	55	-0.468904	-1.66502	0.00483268	0.00483268	0.0946068	2291	tags=45%, list=30%, signal=32%	RNF2/MIB1/BASP1/LDB1/SMAD3/SMAD2/MED12/TASOR/SMAD4/ABI1/LFNG/RING1/BMI1/TULP3/MLLT3/LEF1/GRSF1/BTG2/TDRD7/SKI/PSEN1/CRKL/TSHZ1/PRICKLE1/ZEB2	0.454545
BP	GO:0009205	Nucleotide Biosynthesis & Transport	purine ribonucleoside triphosphate metabolic process	up	Naive B cell	Prodromal_Control	163	0.377656	1.48726	0.00498218	0.00498218	0.0966175	1371	tags=29%, list=18%, signal=25%	ATP5PO/XPO4/DMAC2L/NDUFB4/NDUFA11/NDUFA1/TSPO/NDUFB9/DDIT4/NME3/NDUFS5/ATP5MC2/NDUFB10/PRXL2C/OGDH/ATP5MG/ATP5F1E/ZBTB7A/NDUFC1/NME2/ATP5F1D/LETMD1/SLC25A25/ATP6V0C/NDUFA6/DNM1L/FIS1/GIMAP7/PPP2CA/NDUFA2/IMPDH1/MLST8/NDUFB11/ATP5ME/UQCC3/JMJD8/GPI/FAM3A/GAPDH/NDUFA7/MFSD8/NDUFB7/RHOQ/ATP5IF1/TMSB4X/OLA1/SDHB/NUDT2	0.294479
CC	GO:0005925	Junction Assembly & Cell-Cell Contact	focal adhesion	down	Naive B cell	Prodromal_Control	207	-0.315887	-1.3685	0.00498943	0.00498943	0.0966175	1357	tags=24%, list=18%, signal=20%	MAPK1/SDCBP/MAPK3/VASP/LMO7/APBB1IP/IRF2/PPFIBP1/ADD1/ANXA1/HSP90B1/ACTG1/PLEC/PDIA3/NCSTN/FLOT2/HCK/CAPN1/MPRIP/PDCD6IP/LPP/RAB10/MAP2K1/ITGB7/ACTB/ITGA4/CBL/PTPRC/SENP1/GNB2/LIMS2/PTK2B/NUMB/GAK/CAP1/GDI2/MSN/LCP1/MAP4K4/CLTC/LPXN/SNTB1/G3BP1/ACTN4/ANXA6/ILK/ADAM10/HSPA8/ACTR3/MYH9	0.241546
BP	GO:0045597	Cell Cycle Arrest & Antiproliferative Signaling	positive regulation of cell differentiation	down	Naive B cell	Prodromal_Control	334	-0.283647	-1.29437	0.00499322	0.00499322	0.0966175	1374	tags=23%, list=18%, signal=20%	TCF4/PIM1/GCNT2/SDCBP/SKIL/LRRC8A/IL15/ZMIZ1/CASP8/SOCS1/CAPRIN1/ZFP36L1/TRPV2/ACTL6A/PARP1/NFKBIZ/ADD1/STAT1/ANXA1/SASH3/LEF1/TGFBR2/ID2/SETD3/ADAM8/GDI1/SEMA4D/FOS/PBRM1/SOX5/ZC3H12A/TARBP2/MEF2C/AKT1/KAT8/HNRNPU/HDAC2/ARRB2/BLOC1S5/ZDHHC7/BRD2/CLIC1/CREBL2/MAP2K1/SMARCA2/HIF1AN/STAT5A/ACTB/SOD2/PTPRC/CD86/RREB1/CEBPB/PRKCH/ITPKB/NPTN/BCL9L/NUMB/NUMA1/ATP11A/MAPK14/SPI1/ZNF385A/VEZF1/STAT5B/LCK/ASXL2/SMARCD2/TWF2/BTK/NCKAP1L/PNP/ETS1/ILK/HDAC1/ZEB2/BCL6	0.230539
BP	GO:0001818	Cytokine Receptor Signaling & Inflammatory Response	negative regulation of cytokine production	down	Naive B cell	Prodromal_Control	142	-0.3472	-1.42919	0.00515233	0.00515233	0.0993127	1155	tags=23%, list=15%, signal=20%	OAS1/CCR7/ANXA1/ERBIN/CD200/LEF1/GBP1/TRIB2/NMI/ANXA4/ACP5/SLAMF1/UFD1/CD84/ZC3H12A/KAT8/MAP3K7/XIAP/ARRB2/PTPRC/C1QBP/NPTN/KLHL22/MAP2K5/PDCD4/PTPN6/CARD8/BTK/GPR18/NCKAP1L/MORC3/PPP1R11/BCL6	0.232394
BP	GO:0046034	Mitochondria & Oxidative Phosphorylation	ATP metabolic process	up	Naive B cell	Prodromal_Control	145	0.381101	1.48068	0.00520447	0.00520447	0.0999334	1371	tags=30%, list=18%, signal=25%	ATP5PO/XPO4/DMAC2L/NDUFB4/NDUFA11/NDUFA1/TSPO/NDUFB9/DDIT4/NDUFS5/ATP5MC2/NDUFB10/PRXL2C/OGDH/ATP5MG/ATP5F1E/ZBTB7A/NDUFC1/ATP5F1D/LETMD1/SLC25A25/ATP6V0C/NDUFA6/DNM1L/FIS1/PPP2CA/NDUFA2/MLST8/NDUFB11/ATP5ME/UQCC3/JMJD8/GPI/FAM3A/GAPDH/NDUFA7/MFSD8/NDUFB7/ATP5IF1/TMSB4X/OLA1/SDHB/NUDT2	0.296552
MF	GO:0005244	Anion Channel, Domain Binding & Misc Transport	voltage-gated monoatomic ion channel activity	down	Naive B cell	Prodromal_Control	21	-0.611906	-1.75496	0.00522709	0.00522709	0.0999518	1722	tags=62%, list=22%, signal=48%	KCNG1/CLCN3/ANO6/TMEM109/CLCN4/CACNA1A/KCNIP2/KCNA3/KCNH8/KCNQ5/GPR89A/VDAC2/HVCN1	0.619048
BP	GO:0030099	Immune Cell Development & Differentiation	myeloid cell differentiation	down	Naive B cell	Prodromal_Control	230	-0.309237	-1.35992	0.00524532	0.00524532	0.0999518	1619	tags=30%, list=21%, signal=24%	KLF2/JAK2/PPP3CA/BAP1/IKZF1/PRKX/UCP2/ACIN1/VPS54/CDK6/ABI1/BLVRB/L3MBTL3/ATP6AP1/IL15/CASP8/SOCS1/PML/ZFP36L1/MYC/P4HTM/PARP1/CITED2/RNF41/CCR7/UBA5/STAT1/PTPN2/OSTM1/LBR/LEF1/PAF1/TGFBR2/ID2/RBM15/JUN/FOS/CAMK4/MEF2C/FLI1/KAT8/HNRNPU/IRF4/GABPA/STAT5A/FAM3C/RASSF2/SENP1/CEBPB/ITPKB/SPIB/PTK2B/PSEN1/MAPK14/SPI1/ZNF385A/STAT5B/PRDX3/PTPN6/LEO1/WDR1/ALAS1/NCKAP1L/ETS1/GAB3/PIK3CD/MYH9/BCL6	0.295652
BP	GO:0006493	Protein Lipidation, Methylation & Acylation	protein O-linked glycosylation	down	Naive B cell	Prodromal_Control	58	-0.449134	-1.60469	0.00533638	0.00533638	0.101151	1262	tags=31%, list=16%, signal=26%	GALNT1/B3GALT6/GALNT10/TM9SF2/ST6GAL1/HS3ST1/HS6ST1/C1GALT1C1/DSE/GXYLT1/C1GALT1/ST3GAL1/CHPF2/GCNT1/HS2ST1/EXT2/CHST12/GALNT7	0.310345
BP	GO:0050864	B Cell Receptor Signaling & Apoptosis	regulation of B cell activation	down	Naive B cell	Prodromal_Control	93	-0.386494	-1.495	0.00535167	0.00535167	0.101151	601	tags=20%, list=8%, signal=19%	CD38/MEF2C/FCRL3/STAT5A/PTPRC/STAT6/SLC39A10/CD19/MSH2/SPI1/STAT5B/IKZF3/PTPN6/BTK/KMT5B/NCKAP1L/CD40/NFATC2/BCL6	0.204301
MF	GO:0008137	Mitochondria & Oxidative Phosphorylation	NADH dehydrogenase (ubiquinone) activity	up	Naive B cell	Prodromal_Control	33	0.567675	1.69142	0.00536881	0.00536881	0.101151	1764	tags=42%, list=23%, signal=33%	NDUFB4/NDUFA1/NDUFB9/NDUFS5/NDUFB10/NDUFC1/NDUFA6/NDUFA2/NDUFA7/NDUFB7/NDUFS6/NDUFB8/NDUFS8/NDUFA12	0.424242
BP	GO:0071353	Cytokine, Growth Factor & Broad Stress Response	cellular response to interleukin-4	down	Naive B cell	Prodromal_Control	21	-0.609878	-1.74914	0.00538916	0.00538916	0.101154	1278	tags=52%, list=17%, signal=44%	HSP90AB1/CORO1A/PML/IMPDH2/PTPN2/LEF1/STAT5A/PTPRC/STAT6/CDK4/CD40	0.52381
BP	GO:0043370	T Cell Biology	regulation of CD4-positive, alpha-beta T cell differentiation	down	Naive B cell	Prodromal_Control	36	-0.502293	-1.6125	0.00541015	0.00541015	0.101169	1289	tags=33%, list=17%, signal=28%	SOCS1/NFKBIZ/ANXA1/SASH3/ZC3H12A/IRF4/BRD2/STAT5A/CD86/CD69/NCKAP1L/BCL6	0.333333
BP	GO:0045581	T Cell Biology	negative regulation of T cell differentiation	down	Naive B cell	Prodromal_Control	23	-0.606583	-1.78082	0.00545126	0.00545126	0.101559	1289	tags=39%, list=17%, signal=33%	SOCS1/IRF1/ANXA1/PTPN2/ZC3H12A/STAT5A/CD69/DTX1/BCL6	0.391304
BP	GO:0030201	Extracellular Matrix & Connective Tissue	heparan sulfate proteoglycan metabolic process	down	Naive B cell	Prodromal_Control	19	-0.624276	-1.70653	0.00550071	0.00550071	0.102101	1208	tags=53%, list=16%, signal=45%	HGSNAT/NDST2/B3GALT6/TM9SF2/SGSH/HS3ST1/HS6ST1/DSE/HS2ST1/EXT2	0.526316
CC	GO:0099572	Synaptic Transmission & Plasticity	postsynaptic specialization	down	Naive B cell	Prodromal_Control	114	-0.361831	-1.45084	0.00565027	0.00565027	0.10449	1522	tags=28%, list=20%, signal=23%	RHEB/ABI1/ZDHHC2/NCK2/SEMA4B/STRN/RTN3/DLG2/SIPA1L1/PTPRO/INPP4A/ADD1/PCBP1/CAMK2D/BNIP3/ERBIN/GOPC/SLC16A7/DBNL/ABLIM1/PRR12/CRIPT/MAP2K1/LIN7C/PTK2B/NPTN/EGLN1/BCR/PRICKLE1/VPS35/ADAM10/SPTBN1	0.280702
BP	GO:0045785	Junction Assembly & Cell-Cell Contact	positive regulation of cell adhesion	down	Naive B cell	Prodromal_Control	244	-0.307184	-1.35917	0.00569352	0.00569352	0.104903	1475	tags=27%, list=19%, signal=23%	CDK6/CD6/RHOH/HLA-DMA/NCK2/GCNT2/HLA-DQB2/IL15/ZMIZ1/VAV3/IFT74/SOCS1/BMI1/HLA-DMB/APBB1IP/ACTL6A/NFKBIZ/CITED2/CCR7/ANXA1/SASH3/LEF1/TGFBR2/SLAMF1/ADAM8/FLOT2/PLEKHA2/PBRM1/AKT1/TYK2/HSPD1/UNC13D/CD47/BRD2/SMARCA2/STAT5A/ACTB/ITGA4/PTPRC/HSD17B12/CD86/C1QBP/RREB1/LIMS2/RASAL3/ITPKB/PTK2B/CD55/HLA-DQA1/FCHO1/KLHL22/CRKL/GCNT1/STAT5B/LCK/SMARCD2/PTPN6/MAP4K4/CD5/NCKAP1L/PNP/ETS1/PIK3CD/ILK/HSPH1/BCL6	0.270492
MF	GO:0005102	G Protein & GPCR Signaling	signaling receptor binding	down	Naive B cell	Prodromal_Control	446	-0.271096	-1.26879	0.00580919	0.00580919	0.106642	1414	tags=22%, list=18%, signal=19%	PLCL2/S1PR1/FYB1/NCK2/SEMA4B/SDCBP/BCAP31/IL15/CASP8/VAV3/DLG2/SOCS1/BTN3A2/HIP1/AIP/SIPA1L1/TULP3/MADD/RNF41/STAT1/ANXA1/BTN3A1/HSP90B1/PTPN2/TNFSF10/BTN3A3/ARHGEF1/ERBIN/TRADD/SH3BP1/TGFBR2/TRAF3IP2/NR1H2/ADAM8/NCSTN/HCK/SEMA4D/RASA1/PDCD6IP/LEPROT/TOLLIP/TYK2/MAP3K7/SELPLG/ARRB2/NRIP1/FLT3LG/HIF1AN/PTPA/ARAP1/DOCK2/TLR1/ITGB7/ITGA4/ATXN2/FAM3C/CBL/PTPRC/ARHGEF12/PDCL3/PIK3CG/CD86/C1QBP/CNIH1/SNX2/PTK2B/NPTN/FGR/ZPR1/PSEN1/CD72/CREB3/CRKL/FERMT3/APBB3/LCK/MSN/ASXL2/TLR10/LCP1/CLTC/DNAJA1/DNAJB11/PIK3AP1/BTN2A1/ACTN4/DTX1/TRAF5/ILK/VPS35/ICAM2/ADAM10/DVL3/SNX1/HSPA8/MYH9/ATP5F1B/CR2	0.219731
BP	GO:0002698	Adaptive Immune Response	negative regulation of immune effector process	down	Naive B cell	Prodromal_Control	62	-0.444179	-1.61492	0.00605298	0.00605298	0.11051	1088	tags=29%, list=14%, signal=25%	ANXA1/ACP5/SLAMF1/CD84/ZC3H12A/ARRB2/FCRL3/STAT5A/PTPRC/CD55/CD69/KLHL22/SPI1/BCR/PTPN6/NCKAP1L/BCL6/CR2	0.290323
BP	GO:0032212	Telomere & Nuclear Architecture	positive regulation of telomere maintenance via telomerase	down	Naive B cell	Prodromal_Control	22	-0.602085	-1.75464	0.00606401	0.00606401	0.11051	930	tags=59%, list=12%, signal=52%	CCT3/HSP90AA1/CCT4/FBXO4/CCT8/PTGES3/NAF1/TCP1/PARN/CCT7/HNRNPA1/CCT6A/CCT5	0.590909
BP	GO:0032204	Telomere & Nuclear Architecture	regulation of telomere maintenance	down	Naive B cell	Prodromal_Control	95	-0.38039	-1.48105	0.00620412	0.00620412	0.112522	1581	tags=34%, list=20%, signal=27%	TENT4B/HNRNPA2B1/PPP1R10/EXOSC10/ACD/MAPK1/MAPK3/TERF2/PML/UCHL5/SMG6/MYC/INO80B/ACTL6A/NBN/PARP1/CTC1/ACTR8/PARN/YLPM1/RAD50/HNRNPU/CCT7/ERCC1/NEK7/ERCC4/TINF2/HNRNPA1/NAT10/SLF1/CCT6A/CCT5	0.336842
BP	GO:0050670	Adaptive Immune Response	regulation of lymphocyte proliferation	down	Naive B cell	Prodromal_Control	128	-0.350913	-1.4396	0.00621931	0.00621931	0.112522	1325	tags=26%, list=17%, signal=22%	AHR/IL15/VAV3/BMI1/HLA-DMB/IRF1/ANXA1/RASSF5/SASH3/TGFBR2/SLAMF1/CD38/MEF2C/TYK2/FLT3LG/FCRL3/STAT5A/PTPRC/CD86/CEBPB/SLC39A10/RASAL3/CD55/BTLA/STAT5B/IKZF3/PTPN6/BTK/NCKAP1L/PNP/CD40/NFATC2/BCL6	0.257812
BP	GO:0009144	Nucleotide Biosynthesis & Transport	purine nucleoside triphosphate metabolic process	up	Naive B cell	Prodromal_Control	167	0.376406	1.48469	0.00640502	0.00640502	0.115465	1371	tags=29%, list=18%, signal=25%	ATP5PO/XPO4/DMAC2L/NDUFB4/NDUFA11/NDUFA1/TSPO/NDUFB9/DDIT4/NME3/NDUFS5/ATP5MC2/NDUFB10/PRXL2C/OGDH/ATP5MG/ATP5F1E/ZBTB7A/NDUFC1/NME2/ATP5F1D/GUK1/LETMD1/SLC25A25/ATP6V0C/NDUFA6/DNM1L/FIS1/GIMAP7/PPP2CA/NDUFA2/IMPDH1/MLST8/NDUFB11/ATP5ME/UQCC3/JMJD8/GPI/FAM3A/GAPDH/NDUFA7/MFSD8/NDUFB7/RHOQ/ATP5IF1/TMSB4X/OLA1/SDHB/NUDT2	0.293413
BP	GO:0039531	PRR Signaling & Inflammasome Activation	regulation of cytoplasmic pattern recognition receptor signaling pathway	down	Naive B cell	Prodromal_Control	78	-0.404885	-1.52579	0.00643887	0.00643887	0.115651	1456	tags=35%, list=19%, signal=28%	SLC15A4/BANF1/LATS1/ANKRD17/PPT1/PARP1/ERBIN/UFD1/BRCC3/TARBP2/ZCCHC3/LAMP2/AKT1/DDX60/GBP2/MAP3K7/XIAP/ZDHHC12/UBQLN1/FCRL3/NEK7/C1QBP/WDFY1/CARD8/DDX3X/BTK/HSPA8	0.346154
MF	GO:0140657	Kinase & Phosphorylation Signaling	ATP-dependent activity	down	Naive B cell	Prodromal_Control	317	-0.284731	-1.29581	0.00648121	0.00648121	0.115651	1110	tags=18%, list=14%, signal=16%	UBA5/KIF16B/HSP90B1/PSMC4/ERCC6L2/ABCF2/MCM7/DDX55/MYO1E/UBA7/DDX59/RFC4/ATP2A3/SNRNP200/MYO18A/RAD50/DDX60/HSPD1/CCT7/CHTF8/CHD8/SMARCA2/RAD51C/MSH6/KIF3A/ACTB/ATP6V1B2/DDX39B/DDX20/ABCE1/TMEM30A/PSMC3/DDX41/HLTF/DYNC1I2/ATP11A/UBA2/SETX/MSH2/KIF22/ATP8B1/ATP2C1/MCM5/ATP6V0D1/MYO7B/CCT6A/DDX3X/UBA1/G3BP1/SMC1A/EIF4A3/MORC3/HSPH1/CCT5/MCM3/HSPA8/MYH9/ATP5F1B	0.182965
BP	GO:0030166	Extracellular Matrix & Connective Tissue	proteoglycan biosynthetic process	down	Naive B cell	Prodromal_Control	32	-0.531526	-1.67407	0.00650737	0.00650737	0.115651	1670	tags=41%, list=22%, signal=32%	NDST2/B4GALT7/ST3GAL3/B3GALT6/TM9SF2/HS3ST1/HS6ST1/DSE/ST3GAL1/CHPF2/HS2ST1/EXT2/CHST12	0.40625
BP	GO:0007249	PRR Signaling & Inflammasome Activation	canonical NF-kappaB signal transduction	down	Naive B cell	Prodromal_Control	222	-0.302669	-1.32724	0.00650764	0.00650764	0.115651	1148	tags=22%, list=15%, signal=19%	PARP1/CCR7/STAT1/TNFSF10/WDR83/CD200/CCDC22/TRADD/ANXA4/NUP62/TRAF3IP2/ZDHHC13/ADAM8/FLOT2/TMEM9B/PELI2/USP10/HUWE1/OPTN/ZC3H12A/MYO18A/NOD1/ZMYND11/MAP3K7/NKIRAS2/XIAP/ARRB2/TRIM5/TLR7/PRDX4/TRIM21/RASSF2/CXXC5/TRIM38/CASP1/GPR89A/MAP2K5/PRDX1/SPI1/ATP2C1/TRIM26/CARD8/PIAS4/BTK/TRAF5/CD40/TIFA/ILK/HDAC1	0.220721
BP	GO:2000179	Stem Cell Maintenance & Developmental Growth	positive regulation of neural precursor cell proliferation	up	Naive B cell	Prodromal_Control	13	0.705127	1.69181	0.00656032	0.00656032	0.116175	510	tags=23%, list=7%, signal=22%	NAP1L1/RYK/ITGB1	0.230769
BP	GO:0060021	Organ Differentiation & Tissue Homeostasis	roof of mouth development	down	Naive B cell	Prodromal_Control	28	-0.535889	-1.63566	0.00664405	0.00664405	0.117244	1032	tags=36%, list=13%, signal=31%	LEF1/TGFBR2/ASPH/TMEM107/WDPCP/TIPARP/PLEKHA1/SKI/TSHZ1/BCOR	0.357143
CC	GO:0044217	Viral & Pathogen Suppression	other organism part	up	Naive B cell	Prodromal_Control	10	0.748267	1.66713	0.00682117	0.00682117	0.119947	509	tags=30%, list=7%, signal=28%	DYNLT1/KPNA6/NUP153	0.3
BP	GO:0051241	Organ Differentiation & Tissue Homeostasis	negative regulation of multicellular organismal process	down	Naive B cell	Prodromal_Control	430	-0.266576	-1.2349	0.00689093	0.00689093	0.120335	1389	tags=25%, list=18%, signal=21%	ADCY7/CSK/RHEB/SEMA4A/CDK6/PGAM5/LTBP3/ARRDC3/PLCL2/BANF1/BRCA2/SLC12A2/USP19/MAPK3/ELF4/IL15/SOCS1/FOXO1/PML/MYC/TIA1/FBXO7/PTPRO/SDHAF2/ATF2/OAS1/PARP1/IRF1/CCR7/STAT1/CERS2/ANXA1/PTPN2/PAG1/DIP2B/RASSF5/ERBIN/CD200/LEF1/GLRX3/GBP1/TRIB2/NMI/ANXA4/ACP5/TTC21B/ID2/NR1H2/SLAMF1/GDI1/UFD1/CD84/ZC3H12A/CD38/MEF2C/PDE3B/KAT8/MAP3K7/HDAC2/XIAP/ARRB2/PRDX4/STAT5A/PGK1/FOXJ2/ITGA4/BTG2/PTPRC/WWC3/WNK1/FIG4/PIK3CG/CD86/C1QBP/CEBPB/GTF2I/PTK2B/NPTN/FGR/CD69/TLE3/SKI/BTLA/PSEN1/KLHL22/MAP2K5/PDCD4/GORASP1/SPI1/BCR/PTPN6/DNAJB11/CARD8/BTK/GPR18/NCKAP1L/PRICKLE1/DTX1/TMX1/RNF6/MORC3/LNPEP/HDAC1/BCOR/PPP1R11/BCL6	0.246512
BP	GO:0021955	Axon Development, Neuronal Morphogenesis & Transport	central nervous system neuron axonogenesis	down	Naive B cell	Prodromal_Control	14	-0.686084	-1.74012	0.00689125	0.00689125	0.120335	1508	tags=57%, list=19%, signal=46%	SPAST/NDEL1/TCTN1/ARHGAP35/SPG11/SZT2/ADARB1/ZEB2	0.571429
BP	GO:0001767	T Cell Biology	establishment of lymphocyte polarity	down	Naive B cell	Prodromal_Control	10	-0.736843	-1.69936	0.00694409	0.00694409	0.120418	1125	tags=60%, list=15%, signal=51%	RIPOR2/CCR7/TRAF3IP2/FLOT2/DOCK2/MYH9	0.6
BP	GO:0050766	Phagocytosis & Pathogen Entry Sensing	positive regulation of phagocytosis	down	Naive B cell	Prodromal_Control	32	-0.530358	-1.67039	0.0069441	0.0069441	0.120418	817	tags=31%, list=11%, signal=28%	MYO18A/CD47/ARAP1/DOCK2/PTPRC/LMAN2/BCR/BTK/GPR18/NCKAP1L	0.3125
MF	GO:0045309	Kinase & Phosphorylation Signaling	protein phosphorylated amino acid binding	down	Naive B cell	Prodromal_Control	42	-0.48334	-1.62758	0.00701946	0.00701946	0.120758	1388	tags=33%, list=18%, signal=28%	NCK2/MAPK1/MAPK3/SCAF4/HCK/GRAP2/RASA1/CBL/FGR/CRKL/LCK/PTPN6/LEO1/SH2D3C	0.333333
BP	GO:0019730	Humoral Innate Immunity & NF-_B Regulation	antimicrobial humoral response	up	Naive B cell	Prodromal_Control	20	0.634876	1.67789	0.00702106	0.00702106	0.120758	1117	tags=45%, list=14%, signal=39%	FAU/ROMO1/CCL28/TOR2A/HMGN2/B2M/PPP2R3C/FAM3A/GAPDH	0.45
BP	GO:0050685	RNA Splicing & mRNA Processing	positive regulation of mRNA processing	up	Naive B cell	Prodromal_Control	24	0.594674	1.65264	0.00703598	0.00703598	0.120758	479	tags=29%, list=6%, signal=27%	TRA2A/PRDX6/RBM3/UPF3B/DHX36/TRA2B/CIRBP	0.291667
BP	GO:0007006	Mitochondria & Oxidative Phosphorylation	mitochondrial membrane organization	up	Naive B cell	Prodromal_Control	86	0.432286	1.56938	0.00706375	0.00706375	0.120821	1290	tags=30%, list=17%, signal=25%	APOO/TOMM7/CLN8/ROMO1/NME3/MICOS13/SLC25A6/BAX/MOAP1/THEM4/ALKBH7/TOMM20/PPIF/TIMM13/CHCHD6/BCL2L11/PPM1K/TOMM22/MICU1/UQCC3/MUL1/BNIP3L/TOMM5/AGK/TIMM9/ATP5IF1	0.302326
BP	GO:0006954	Cytokine Receptor Signaling & Inflammatory Response	inflammatory response	down	Naive B cell	Prodromal_Control	356	-0.27796	-1.27229	0.00709622	0.00709622	0.120963	1135	tags=26%, list=15%, signal=23%	SLC39A8/PARP4/TRIM14/ADCY7/SCYL1/ANO6/VPS54/CD6/TNIP1/LATS1/MAPK1/MAPK3/APIP/ELF4/GSDMD/AHR/IL15/CASP8/NFATC3/LRRK2/NFKBIZ/CCR7/ANXA1/PRCP/PTPN2/WDR83/CD200/TRADD/CCR6/GBP1/NMI/HK1/ACP5/TRAF3IP2/NR1H2/SLAMF1/ADAM8/BRCC3/JUN/HCK/FOS/ITGAL/CAMK4/ZC3H12A/LAMP2/PXK/AKT1/TOLLIP/STARD7/GBP2/CYSLTR1/NOD1/MAP3K7/NKIRAS2/XIAP/TLR7/ZDHHC12/UNC13D/CD47/TRIM21/TLR1/STAT5A/CD180/NCF1/FAM3C/PTPRC/NEK7/PIK3CG/CEBPB/CASP1/AKNA/FGR/PSEN1/MAPK14/CYBB/PDCD4/STAT5B/TLR10/BCR/PTPN6/CARD8/PIK3AP1/DDX3X/SIGLEC10/BTK/ETS1/PIK3CD/CD40/VPS35/ZEB2/HSPA8/VAMP7/BCL6	0.261236
BP	GO:0009887	Organ Differentiation & Tissue Homeostasis	animal organ morphogenesis	down	Naive B cell	Prodromal_Control	265	-0.294005	-1.30976	0.00713141	0.00713141	0.121151	1516	tags=27%, list=20%, signal=22%	RAB33B/GLG1/WWOX/LTBP3/LFNG/ZMPSTE24/S1PR1/PIM1/MAPK1/MAPK3/ZMIZ1/PML/LRRK2/UCHL5/RING1/MYC/BMI1/TULP3/ATF2/CITED2/STAT1/LEF1/ACP5/TGFBR2/ID2/RBM15/JUN/TMEM107/CAPN1/WDPCP/SOX5/MEF2C/FLI1/ARL13B/TIPARP/ABLIM1/HDAC2/BLOC1S5/MAP2K1/STAT5A/MAGED1/STAT6/ZHX2/LIMS2/CEBPB/FGR/PLEKHA1/TDRD7/TLE3/CNNM4/SKI/PSEN1/MAPK14/PDCD4/CRKL/PAX5/RAB37/GCNT1/EGLN1/HS2ST1/EXT2/MSN/ASXL2/TSHZ1/BCR/ADARB1/PRICKLE1/EIF4A3/ILK/HDAC1/BCOR	0.267925
CC	GO:0016363	Telomere & Nuclear Architecture	nuclear matrix	down	Naive B cell	Prodromal_Control	92	-0.377462	-1.45676	0.00726275	0.00726275	0.122657	937	tags=24%, list=12%, signal=21%	TEP1/FOS/PBRM1/KAT8/HNRNPU/CAD/CXXC1/ACTB/XPOT/AHCTF1/CEBPB/TINF2/NUMA1/HLTF/SFPQ/CLIC4/SMARCD2/POLA1/NONO/PIAS4/SMC1A/MORC3	0.23913
BP	GO:0006766	Glycerophospholipid & Acyl-CoA Biosynthesis	vitamin metabolic process	down	Naive B cell	Prodromal_Control	10	-0.735714	-1.69675	0.00728077	0.00728077	0.122657	921	tags=60%, list=12%, signal=53%	PDXK/MTHFS/SLC25A19/UBIAD1/PDXP/TPK1	0.6
BP	GO:0140632	PRR Signaling & Inflammasome Activation	canonical inflammasome complex assembly	down	Naive B cell	Prodromal_Control	38	-0.498565	-1.62612	0.00729348	0.00729348	0.122657	913	tags=24%, list=12%, signal=21%	BRCC3/LAMP2/ZDHHC12/NEK7/MAPK14/CARD8/DDX3X/BTK/HSPA8	0.236842
BP	GO:0016266	Protein Lipidation, Methylation & Acylation	protein O-linked glycosylation via N-acetyl-galactosamine	down	Naive B cell	Prodromal_Control	14	-0.683857	-1.73447	0.00739857	0.00739857	0.124008	1491	tags=57%, list=19%, signal=46%	ST3GAL3/GALNT1/GALNT10/ST6GAL1/GXYLT1/ST3GAL1/GCNT1/GALNT7	0.571429
CC	GO:0002102	Actin Depolymerization & Cell Contraction	podosome	down	Naive B cell	Prodromal_Control	23	-0.593256	-1.7417	0.00753186	0.00753186	0.125822	1195	tags=43%, list=15%, signal=37%	SH3GL1/PLEC/ADAM8/DBNL/ARAP1/ASAP1/FERMT3/LCP1/LPXN/WDR1	0.434783
BP	GO:0034109	Junction Assembly & Cell-Cell Contact	homotypic cell-cell adhesion	down	Naive B cell	Prodromal_Control	43	-0.482644	-1.622	0.00757537	0.00757537	0.126128	1058	tags=28%, list=14%, signal=24%	ACTG1/PDIA3/MYL12A/CLIC1/MAP2K1/ACTB/PIK3CG/FERMT3/PTPN6/TMX1/ILK/MYH9	0.27907
BP	GO:1900101	UPR & ER Stress Signaling	regulation of endoplasmic reticulum unfolded protein response	up	Naive B cell	Prodromal_Control	28	0.562809	1.62541	0.00777013	0.00777013	0.128942	838	tags=32%, list=11%, signal=29%	PTPN1/BBC3/RACK1/NCK1/BAX/BFAR/BCL2L11/XBP1/PPP1R15A	0.321429
BP	GO:0045576	T Cell Biology	mast cell activation	down	Naive B cell	Prodromal_Control	32	-0.52785	-1.6625	0.0079049	0.0079049	0.130746	889	tags=31%, list=11%, signal=28%	CD84/LAT2/UNC13D/CBL/PIK3CG/FGR/PTPN6/BTK/PIK3CD/VAMP7	0.3125
BP	GO:0048762	Organ Differentiation & Tissue Homeostasis	mesenchymal cell differentiation	down	Naive B cell	Prodromal_Control	85	-0.394138	-1.48912	0.00797148	0.00797148	0.131288	2003	tags=45%, list=26%, signal=34%	SMAD2/PDCD6/DDX17/KBTBD8/APLF/DDX5/RBX1/TASOR/SMAD4/LDLRAD4/SEMA4A/SEMA4B/GCNT2/MAPK1/SDCBP/MAPK3/SDHAF2/CITED2/STAT1/LEF1/TGFBR2/ADAM8/SEMA4D/HNRNPAB/MEF2C/KAT8/NOLC1/HDAC2/ZDHHC7/PPP3R1/POLR1B/SLC39A10/AKNA/BCL9L/PDCD4/TRIM28/ZEB2/ZFP64	0.447059
BP	GO:0030220	Immune Cell Development & Differentiation	platelet formation	down	Naive B cell	Prodromal_Control	16	-0.661998	-1.73737	0.00802007	0.00802007	0.131288	242	tags=31%, list=3%, signal=30%	MEF2C/ZNF385A/PTPN6/WDR1/MYH9	0.3125
MF	GO:0051537	Mitochondria & Oxidative Phosphorylation	2 iron, 2 sulfur cluster binding	up	Naive B cell	Prodromal_Control	18	0.65711	1.70695	0.0080418	0.0080418	0.131288	1470	tags=44%, list=19%, signal=36%	ISCU/UQCRFS1/NFU1/CISD1/FXN/CIAPIN1/SDHB/CISD3	0.444444
CC	GO:0005657	DNA Repair & Genome Integrity	replication fork	down	Naive B cell	Prodromal_Control	51	-0.447517	-1.56555	0.0080492	0.0080492	0.131288	1172	tags=39%, list=15%, signal=33%	TP53BP1/RAD18/DNMT1/SMARCA5/RFC2/NBN/PARP1/RFC4/POLA2/ERCC5/BAZ1B/POLH/PRIM1/RAD51C/PRIMPOL/HLTF/POLA1/PLRG1/MCM3/BCL6	0.392157
MF	GO:0038023	G Protein & GPCR Signaling	signaling receptor activity	down	Naive B cell	Prodromal_Control	212	-0.310246	-1.35444	0.00809484	0.00809484	0.131288	1125	tags=22%, list=15%, signal=19%	CCR7/ADGRG5/ANTXR2/EVI2A/CCR6/TGFBR2/NR1H2/SLAMF1/SEMA4D/CD79B/ITGAL/LPAR6/IFNLR1/CYSLTR1/NOD1/TRIM5/TLR7/CD47/FCRL3/TLR1/CD180/FCRL2/ITGA4/P2RY10/PTPRC/TRAM1/CD86/FCRLA/FCMR/HLA-DQA1/OPN3/CD69/TREML2/BTLA/S1PR4/CD72/TLR10/PTPN6/FCRL1/CARD8/LPAR5/CD5/GPR18/CD40/CLEC2D/IL21R/CR2	0.221698
MF	GO:0060089	Protein Complex Disassembly & Remodeling	molecular transducer activity	down	Naive B cell	Prodromal_Control	212	-0.310246	-1.35444	0.00809484	0.00809484	0.131288	1125	tags=22%, list=15%, signal=19%	CCR7/ADGRG5/ANTXR2/EVI2A/CCR6/TGFBR2/NR1H2/SLAMF1/SEMA4D/CD79B/ITGAL/LPAR6/IFNLR1/CYSLTR1/NOD1/TRIM5/TLR7/CD47/FCRL3/TLR1/CD180/FCRL2/ITGA4/P2RY10/PTPRC/TRAM1/CD86/FCRLA/FCMR/HLA-DQA1/OPN3/CD69/TREML2/BTLA/S1PR4/CD72/TLR10/PTPN6/FCRL1/CARD8/LPAR5/CD5/GPR18/CD40/CLEC2D/IL21R/CR2	0.221698
BP	GO:0006029	Extracellular Matrix & Connective Tissue	proteoglycan metabolic process	down	Naive B cell	Prodromal_Control	43	-0.480169	-1.61368	0.00819557	0.00819557	0.132067	1517	tags=35%, list=20%, signal=28%	NDST2/B4GALT7/ST3GAL3/B3GALT6/TM9SF2/SGSH/HS3ST1/HS6ST1/DSE/ST3GAL1/CHPF2/HS2ST1/EXT2/BTK/CHST12	0.348837
BP	GO:0141084	PRR Signaling & Inflammasome Activation	inflammasome-mediated signaling pathway	down	Naive B cell	Prodromal_Control	43	-0.47985	-1.61261	0.00819557	0.00819557	0.132067	913	tags=23%, list=12%, signal=21%	BRCC3/LAMP2/GBP2/ZDHHC12/NEK7/MAPK14/CARD8/DDX3X/BTK/HSPA8	0.232558
BP	GO:0034341	Cytokine Receptor Signaling & Inflammatory Response	response to type II interferon	down	Naive B cell	Prodromal_Control	72	-0.408694	-1.51541	0.00825594	0.00825594	0.132613	1373	tags=32%, list=18%, signal=27%	PIM1/CIITA/GBP4/IRF1/KYNU/STAT1/PTPN2/ACTG1/CD200/GBP1/NR1H2/VPS26B/HCK/VAMP3/SP100/PARP9/TYK2/GBP2/CD47/TRIM21/CASP1/CD40/ACTR3	0.319444
BP	GO:0032206	Telomere & Nuclear Architecture	positive regulation of telomere maintenance	down	Naive B cell	Prodromal_Control	62	-0.43662	-1.58744	0.00838446	0.00838446	0.134247	1568	tags=35%, list=20%, signal=29%	HNRNPA2B1/PPP1R10/ACD/MAPK1/MAPK3/TERF2/PML/UCHL5/MYC/INO80B/ACTL6A/NBN/ACTR8/PARN/RAD50/CCT7/ERCC1/NEK7/TINF2/HNRNPA1/CCT6A/CCT5	0.354839
BP	GO:0006509	Proteolysis & Peptidase Activity	membrane protein ectodomain proteolysis	down	Naive B cell	Prodromal_Control	24	-0.571611	-1.67629	0.00845182	0.00845182	0.134583	951	tags=29%, list=12%, signal=26%	ADAM8/NCSTN/SPPL2A/SPPL2B/PSEN1/ADAM10/MYH9	0.291667
BP	GO:0015936	Glycerophospholipid & Acyl-CoA Biosynthesis	coenzyme A metabolic process	down	Naive B cell	Prodromal_Control	10	-0.73067	-1.68512	0.00845915	0.00845915	0.134583	1288	tags=50%, list=17%, signal=42%	ACLY/COASY/CROT/PPCS/ACAT1	0.5
BP	GO:0021675	Axon Development, Neuronal Morphogenesis & Transport	nerve development	down	Naive B cell	Prodromal_Control	19	-0.603241	-1.64903	0.00852395	0.00852395	0.135185	1133	tags=32%, list=15%, signal=27%	CITED2/SLC25A46/ITGA4/ATP8B1/ADARB1/ILK	0.315789
BP	GO:0033044	Chromatin Remodeling & Histone Modification	regulation of chromosome organization	down	Naive B cell	Prodromal_Control	173	-0.318884	-1.33569	0.00874889	0.00874889	0.138315	1610	tags=32%, list=21%, signal=26%	DYNC1LI1/TCP1/TACC3/ANAPC5/RAD21/SMARCA4/HDAC8/SMARCA5/TENT4B/HNRNPA2B1/PPP1R10/EXOSC10/ACD/MAPK1/MAPK3/TERF2/PML/UCHL5/SMG6/MYC/INO80B/WAPL/ACTL6A/NBN/PARP1/CTC1/ACTR8/PARN/RMI2/PBRM1/YLPM1/DPF2/RAD50/BAZ1B/HNRNPU/CCT7/PSMG2/SMARCA2/ERCC1/IK/ACTB/NEK7/ERCC4/TINF2/HNRNPA1/NAT10/NUMA1/NCAPD2/KLHL22/SFPQ/SLF1/SMARCD2/CCT6A/TRAPPC12/CCT5	0.317919
BP	GO:0031503	Secretion, Import & Extracellular Trafficking	protein-containing complex localization	down	Naive B cell	Prodromal_Control	46	-0.463572	-1.59085	0.00885815	0.00885815	0.139272	1368	tags=30%, list=18%, signal=25%	WASL/PML/HIP1/VPS26B/RAB8A/MAT2A/SEH1L/MAP2K1/RCC2/NDC1/FKBP4/RALB/VPS35/ADAM10	0.304348
BP	GO:0009798	Organ Differentiation & Tissue Homeostasis	axis specification	down	Naive B cell	Prodromal_Control	25	-0.553202	-1.63907	0.00887383	0.00887383	0.139272	2291	tags=52%, list=30%, signal=37%	RNF2/BASP1/LDB1/SMAD2/SETDB2/TASOR/SMAD4/CITED2/ARL13B/TDRD7/SKI/PRICKLE1/BCOR	0.52
BP	GO:0046827	ER Membrane Targeting & Protein Insertion	positive regulation of protein export from nucleus	up	Naive B cell	Prodromal_Control	12	0.706836	1.65818	0.00889284	0.00889284	0.139272	914	tags=42%, list=12%, signal=37%	XPO4/YWHAE/EMD/ANP32B/CTDSPL2	0.416667
MF	GO:0005178	Junction Assembly & Cell-Cell Contact	integrin binding	down	Naive B cell	Prodromal_Control	35	-0.513438	-1.623	0.0089904	0.0089904	0.140179	569	tags=26%, list=7%, signal=24%	ITGB7/ITGA4/FERMT3/LCP1/ACTN4/ILK/ICAM2/ADAM10/MYH9	0.257143
BP	GO:0006085	Glycerophospholipid & Acyl-CoA Biosynthesis	acetyl-CoA biosynthetic process	down	Naive B cell	Prodromal_Control	18	-0.620517	-1.67831	0.00900988	0.00900988	0.140179	1510	tags=61%, list=20%, signal=49%	PDP1/ACLY/PDK1/PDHA1/DLD/PDHB/PGK1/BCKDK/TPK1/PPCS/ACAT1	0.611111
BP	GO:0061844	Immunoglobulin Production & Isotype Switching	antimicrobial humoral immune response mediated by antimicrobial peptide	up	Naive B cell	Prodromal_Control	14	0.689165	1.67252	0.00904058	0.00904058	0.140179	1117	tags=57%, list=14%, signal=49%	FAU/ROMO1/CCL28/TOR2A/HMGN2/B2M/FAM3A/GAPDH	0.571429
BP	GO:0045123	Leukocyte Migration & Activation	cellular extravasation	down	Naive B cell	Prodromal_Control	29	-0.53507	-1.63722	0.00906264	0.00906264	0.140179	951	tags=41%, list=12%, signal=36%	ADAM8/ITGAL/SELPLG/CD47/ITGB7/ITGA4/PIK3CG/SELL/CRKL/GCNT1/BCR/PIK3CD	0.413793
BP	GO:0071478	Metal Ion & Radiation Stress Response	cellular response to radiation	up	Naive B cell	Prodromal_Control	108	0.40119	1.50643	0.00918446	0.00918446	0.141141	724	tags=19%, list=9%, signal=17%	BBC3/NUCKS1/CRIP1/EEF1D/ATF4/COPS9/TP53INP1/TRIAP1/RAD9A/SWI5/BAX/DHX36/CRY2/EIF2AK4/WRN/GRB2/XPA/NLRP1/MAP3K20/CDKN1A	0.185185
BP	GO:0070663	Immune Cell Development & Differentiation	regulation of leukocyte proliferation	down	Naive B cell	Prodromal_Control	140	-0.336798	-1.38458	0.00920846	0.00920846	0.141141	1388	tags=26%, list=18%, signal=22%	NCK2/MAPK1/MAPK3/AHR/IL15/VAV3/BMI1/HLA-DMB/IRF1/ANXA1/RASSF5/SASH3/TGFBR2/SLAMF1/CD38/MEF2C/TYK2/FLT3LG/FCRL3/STAT5A/PTPRC/STAT6/CD86/CEBPB/SLC39A10/RASAL3/CD55/BTLA/STAT5B/IKZF3/PTPN6/BTK/NCKAP1L/PNP/CD40/NFATC2/BCL6	0.264286
CC	GO:0098800	Mitochondria & Oxidative Phosphorylation	inner mitochondrial membrane protein complex	up	Naive B cell	Prodromal_Control	46	0.492855	1.583	0.00920926	0.00920926	0.141141	1481	tags=41%, list=19%, signal=34%	APOO/ROMO1/MPC2/MICOS13/SLC25A6/DNAJC19/MICU2/CHCHD6/PHB2/TIMM44/IMMP1L/MPC1/MICU1/GRPEL1/SMDT1/AGK/TIMM9/SPG7/MICU3	0.413043
BP	GO:0000423	Autophagy & Lysosomal Degradation	mitophagy	up	Naive B cell	Prodromal_Control	73	0.434549	1.52301	0.00924331	0.00924331	0.14123	1668	tags=33%, list=22%, signal=26%	TOMM7/USP30/TSPO/SREBF2/GABARAP/ATG4B/CDC37/DNM1L/EIF2AK1/PHB2/VPS13D/MUL1/BNIP3L/VPS13C/SQSTM1/ATP5IF1/OGT/FUNDC1/NIPSNAP2/SLC25A5/ULK1/GABARAPL2/TIMM23/MAP1LC3B	0.328767
BP	GO:0045089	PRR Signaling & Inflammasome Activation	positive regulation of innate immune response	down	Naive B cell	Prodromal_Control	245	-0.28953	-1.28161	0.0093417	0.0093417	0.1423	1155	tags=22%, list=15%, signal=20%	OAS1/PARP1/IRF1/NFKBIZ/LSM14A/HSP90B1/ERBIN/NMI/ADAM8/GDI1/UFD1/BRCC3/HCK/RFTN1/TARBP2/ZCCHC3/PARP9/LAMP2/AKT1/DDX60/GBP2/NOD1/HSPD1/MAP3K7/IRF4/XIAP/ARRB2/TRIM5/TLR7/ZDHHC12/UBQLN1/FCRL3/TLR1/STAT5A/RBM14/NEK7/C1QBP/CASP1/DDX41/WDFY1/MAPK14/SFPQ/SPI1/STAT5B/TLR10/PTPN6/SLAMF6/NONO/CARD8/PIK3AP1/DDX3X/BTK/RALB/TIFA/HSPA8	0.22449
CC	GO:0045275	Mitochondria & Oxidative Phosphorylation	respiratory chain complex III	up	Naive B cell	Prodromal_Control	10	0.736694	1.64134	0.00947009	0.00947009	0.143819	1037	tags=50%, list=13%, signal=43%	UQCRB/UQCRFS1/UQCRH/UQCRQ/UQCR10	0.5
BP	GO:0009081	Amino Acid Metabolism	branched-chain amino acid metabolic process	down	Naive B cell	Prodromal_Control	21	-0.58319	-1.6726	0.00952853	0.00952853	0.144077	458	tags=29%, list=6%, signal=27%	DLD/IVD/BCKDK/BCKDHB/BCAT2/ACAT1	0.285714
BP	GO:0009152	Nucleotide Biosynthesis & Transport	purine ribonucleotide biosynthetic process	up	Naive B cell	Prodromal_Control	103	0.401306	1.49703	0.00954463	0.00954463	0.144077	1371	tags=30%, list=18%, signal=25%	ATP5PO/DMAC2L/NDUFB4/NDUFA11/NDUFA1/NDUFB9/NME3/NDUFS5/ATP5MC2/NDUFB10/ATP5MG/ATP5F1E/NDUFC1/NME2/ATP5F1D/GUK1/LETMD1/ATP6V0C/NDUFA6/NDUFA2/IMPDH1/NDUFB11/ATP5ME/UQCC3/FAM3A/NDUFA7/NDUFB7/ATP5IF1/TMSB4X/SDHB/NUDT2	0.300971
BP	GO:1990000	Metal Ion & Radiation Stress Response	amyloid fibril formation	up	Naive B cell	Prodromal_Control	22	0.596512	1.60137	0.00959371	0.00959371	0.144383	818	tags=32%, list=11%, signal=29%	SIAH2/PFDN5/FUS/NUP153/SIAH1/EMD/B2M	0.318182
BP	GO:0006949	Golgi Organization & Exocytic Trafficking	syncytium formation	down	Naive B cell	Prodromal_Control	20	-0.597773	-1.68257	0.0098759	0.0098759	0.148185	949	tags=50%, list=12%, signal=44%	RIPOR2/CD81/EHD1/CD53/DYRK1B/ERCC1/DOCK2/MAPK14/NFATC2/MYH9	0.5
CC	GO:0001931	Actin Depolymerization & Cell Contraction	uropod	down	Naive B cell	Prodromal_Control	12	-0.696509	-1.67566	0.00996462	0.00996462	0.14907	934	tags=42%, list=12%, signal=37%	FLOT2/SELPLG/MSN/ICAM2/MYH9	0.416667
MF	GO:0016814	Kinase & Phosphorylation Signaling	hydrolase activity, acting on carbon-nitrogen (but not peptide) bonds, in cyclic amidines	down	Naive B cell	Prodromal_Control	16	-0.653021	-1.71381	0.010043	0.010043	0.149796	865	tags=31%, list=11%, signal=28%	ATIC/APOBEC3D/AMPD2/ADARB1/ADAT1	0.3125
CC	GO:0014704	Cell Projection & Cortical Organization	intercalated disc	up	Naive B cell	Prodromal_Control	17	0.650483	1.65571	0.0101195	0.0101195	0.150489	1164	tags=41%, list=15%, signal=35%	SLC2A1/VAMP5/YWHAH/ITGB1/PIK3CA/ATP2A2/RANGRF	0.411765
BP	GO:0070527	Immune Cell Development & Differentiation	platelet aggregation	down	Naive B cell	Prodromal_Control	35	-0.507844	-1.60532	0.0101586	0.0101586	0.150623	1058	tags=31%, list=14%, signal=27%	ACTG1/PDIA3/MYL12A/CLIC1/ACTB/PIK3CG/FERMT3/PTPN6/TMX1/ILK/MYH9	0.314286
BP	GO:0048709	Glia & Nervous System Development	oligodendrocyte differentiation	down	Naive B cell	Prodromal_Control	34	-0.507557	-1.59863	0.0102887	0.0102887	0.152102	1962	tags=47%, list=25%, signal=35%	PTPRJ/MED12/MIOS/NSUN5/CSK/RHEB/BNIP3/EIF2B1/ID2/NCSTN/EED/EIF2B5/CNP/HDAC2/WDR1/HDAC1	0.470588
BP	GO:0006812	Cation Channel & Ion Transmembrane Transport	monoatomic cation transport	up	Naive B cell	Prodromal_Control	376	0.307306	1.30593	0.0103781	0.0103781	0.152972	1183	tags=22%, list=15%, signal=19%	GRINA/ATP5PO/COX8A/VAMP2/ATP6V1E2/DMAC2L/CALM1/ATF4/NDUFB4/COX7A2/NDUFA1/TSPO/NDUFB9/ISCU/UQCRFS1/ROMO1/ATOX1/NDUFS5/ATP5MC2/NDUFB10/UQCRH/COX6B1/COX5B/ATP5MG/FTH1/ATP5F1E/SELENOK/COX5A/TOR2A/NDFIP1/NDUFC1/AHNAK/BAX/ATP5F1D/YWHAH/SLC30A5/LMTK2/LIME1/SLC25A25/PPIF/YWHAE/FXN/ATP6V0C/ATP1B3/NDUFA6/SLC38A11/MICU2/SLC5A6/DNM1L/COX4I1/WWP2/ATP6V1F/TRPC4AP/NDUFA2/CALHM6/CD63/EPB41/SLC46A3/COMMD3/FTL/B2M/LARGE1/PHB2/TPT1/ATP2A2/ATP5ME/PDPK1/MICU1/P2RX5/ORAI2/GNB5/RAB11B/UQCR10/SMDT1/SIK1/CRACR2A/NDUFA7/MAGT1/RANGRF/CTSS/NDUFB7	0.215426
CC	GO:0030660	Golgi Organization & Exocytic Trafficking	Golgi-associated vesicle membrane	down	Naive B cell	Prodromal_Control	40	-0.488447	-1.62589	0.0104457	0.0104457	0.153517	1073	tags=30%, list=14%, signal=26%	COPZ1/ZDHHC13/GOPC/KDELR2/SPPL2A/SPPL2B/GPR89A/COPG1/COPG2/AP1M1/CLTC/DIPK2A	0.3
BP	GO:0007178	mTOR/TOR & Stress Kinase Regulation	cell surface receptor protein serine/threonine kinase signaling pathway	down	Naive B cell	Prodromal_Control	143	-0.33917	-1.39675	0.0105002	0.0105002	0.153649	1503	tags=27%, list=19%, signal=22%	GLG1/USP9X/LTBP3/PEG10/LATS1/GCNT2/SDCBP/MAPK3/RNF111/SKIL/ZMIZ1/PML/MTMR4/ATF2/PARP1/CITED2/LEF1/TGFBR2/JUN/FOS/MAP3K7/HDAC2/XIAP/ARRB2/UBE2D1/BCL9L/NUMA1/SKI/MAPK14/NGLY1/PDCD4/CRKL/SPI1/LPXN/UBE2O/ILK/HDAC1/ZEB2/SPTBN1	0.272727
BP	GO:0090100	Kinase & Phosphorylation Signaling	positive regulation of transmembrane receptor protein serine/threonine kinase signaling pathway	down	Naive B cell	Prodromal_Control	35	-0.506245	-1.60027	0.0105182	0.0105182	0.153649	2022	tags=49%, list=26%, signal=36%	NUP93/STK11/SMAD2/MEN1/HSP90AB1/SMAD4/JAK2/SDCBP/RNF111/PARP1/CITED2/TGFBR2/NUMA1/NGLY1/UBE2O/ILK/ZEB2	0.485714
MF	GO:0017116	DNA Repair & Genome Integrity	single-stranded DNA helicase activity	down	Naive B cell	Prodromal_Control	11	-0.702351	-1.64513	0.0105466	0.0105466	0.153649	1015	tags=55%, list=13%, signal=47%	RFC2/MCM7/RFC4/CHTF8/MCM5/MCM3	0.545455
BP	GO:0002831	Phagocytosis & Pathogen Entry Sensing	regulation of response to biotic stimulus	down	Naive B cell	Prodromal_Control	346	-0.275384	-1.26023	0.0106097	0.0106097	0.15412	1404	tags=25%, list=18%, signal=22%	TNIP1/BANF1/LATS1/PIM1/RNF31/MAPK3/GSDMD/ANKRD17/AHR/IL15/CASP8/GPR108/PML/PPT1/OAS1/PARP1/IRF1/NFKBIZ/LSM14A/STAT1/HSP90B1/PTPN2/ERBIN/NMI/TRAF3IP2/NR1H2/CEP63/ADAM8/GDI1/UFD1/BRCC3/HCK/RFTN1/OPTN/ZC3H12A/TARBP2/STAT2/ZCCHC3/IFNLR1/PARP9/LAMP2/AKT1/DDX60/GBP2/NOD1/HSPD1/MAP3K7/IRF4/XIAP/ARRB2/TRIM5/TLR7/ZDHHC12/UBQLN1/FCRL3/TRIM21/TLR1/STAT5A/CD180/NCF1/RBM14/NEK7/TRIM44/TRIM38/C1QBP/CASP1/CD55/FGR/DDX41/WDFY1/MAPK14/KLHL22/SFPQ/SPI1/STAT5B/TLR10/PTPN6/SLAMF6/NONO/CARD8/DTX3L/PIK3AP1/DDX3X/BTK/RALB/TIFA/HSPA8	0.251445
CC	GO:0005741	Mitochondria & Oxidative Phosphorylation	mitochondrial outer membrane	up	Naive B cell	Prodromal_Control	152	0.357067	1.39095	0.0107258	0.0107258	0.155356	1722	tags=32%, list=22%, signal=26%	APOO/BBC3/TOMM7/USP30/VPS13A/TSPO/UBA52/NME3/UBB/MICOS13/BAX/LETMD1/MOAP1/UBC/TOMM20/CISD1/TUFM/SMIM26/CHCHD6/DNM1L/FIS1/BCL2L11/PPP1R15A/FOXO3/ARMCX6/PHB2/IFI6/TOMM22/RNF185/MUL1/BNIP3L/QTRT1/VPS13C/TOMM5/AGK/SPART/ATAD1/COX14/ACSL1/FUNDC1/NIPSNAP2/FUNDC2/SYNJ2BP/ULK1/UFL1/RMDN3/ACSL3/MTCH2/MFF	0.322368
CC	GO:0070161	Junction Assembly & Cell-Cell Contact	anchoring junction	down	Naive B cell	Prodromal_Control	353	-0.272018	-1.25003	0.0107965	0.0107965	0.155929	1124	tags=20%, list=15%, signal=18%	PPFIBP1/ADD1/ANXA1/HSP90B1/ACTG1/ERBIN/PLEC/PDIA3/SH3BP1/PDLIM2/MYO1E/CD53/NCSTN/FCHSD2/FLOT2/DBNL/HCK/CAPN1/MPRIP/PDCD6IP/LPP/AKT1/ARHGAP17/RAB10/TBCD/MAP2K1/ARAP1/ITGB7/ACTB/ITGA4/CBL/PTPRC/SENP1/LIN7C/GNB2/CYTH2/LIMS2/PRKCH/ITK/ARHGEF6/PTK2B/TJAP1/PDXP/NUMB/GAK/CAP1/CCDC85C/CNTNAP2/CLIC4/FERMT3/GDI2/LCK/CDK4/MSN/LCP1/PTPN6/MAP4K4/CLTC/LPXN/UBA1/SNTB1/OCEL1/WDR1/G3BP1/ACTN4/ANXA6/ILK/ADAM10/HSPA8/ACTR3/MYH9	0.201133
BP	GO:0002699	Adaptive Immune Response	positive regulation of immune effector process	down	Naive B cell	Prodromal_Control	134	-0.330305	-1.36014	0.0111172	0.0111172	0.160099	1135	tags=22%, list=15%, signal=19%	NFKBIZ/ANXA1/SASH3/HK1/SLAMF1/MYO18A/DDX60/NOD1/HSPD1/MAP3K7/TLR7/BRD2/STX7/STAT5A/PTPRC/STAT6/CD86/CD55/FGR/KLHL22/MSH2/SPI1/STAT5B/PTPN6/SLAMF6/BTK/KMT5B/CD40/VAMP7	0.216418
BP	GO:0046036	Nucleotide Biosynthesis & Transport	CTP metabolic process	up	Naive B cell	Prodromal_Control	10	0.732552	1.63212	0.0111919	0.0111919	0.160264	722	tags=30%, list=9%, signal=27%	NME3/NME2/UCKL1	0.3
BP	GO:0042098	T Cell Biology	T cell proliferation	down	Naive B cell	Prodromal_Control	113	-0.346552	-1.38831	0.0111942	0.0111942	0.160264	1736	tags=33%, list=22%, signal=26%	CORO1A/RIPOR2/CD81/JAK2/PRKAR1A/PPP3CA/PPP3CB/CD6/NCK2/ELF4/IL15/MYC/BMI1/HLA-DMB/IRF1/ANXA1/BTN3A1/SASH3/TGFBR2/SLAMF1/NCSTN/TYK2/DOCK2/STAT5A/PTPRC/PIK3CG/CD86/CEBPB/RASAL3/CD55/BTLA/STAT5B/MSN/PTPN6/NCKAP1L/PNP/BCL6	0.327434
BP	GO:0061900	Glia & Nervous System Development	glial cell activation	down	Naive B cell	Prodromal_Control	19	-0.590215	-1.61342	0.0112245	0.0112245	0.160264	1991	tags=58%, list=26%, signal=43%	APP/ADORA2A/IFNGR1/CTSC/JAK2/LRRK2/JUN/TLR1/PTPRC/PSEN1/ZEB2	0.578947
BP	GO:0016445	B Cell Receptor Signaling & Apoptosis	somatic diversification of immunoglobulins	down	Naive B cell	Prodromal_Control	51	-0.437121	-1.52918	0.0114042	0.0114042	0.161525	1172	tags=29%, list=15%, signal=25%	NBN/NFKBIZ/CCR6/CTNNBL1/HSPD1/ERCC1/MSH6/PTPRC/STAT6/MSH2/RNF8/SWAP70/KMT5B/CD40/BCL6	0.294118
BP	GO:1904996	Leukocyte Migration & Activation	positive regulation of leukocyte adhesion to vascular endothelial cell	down	Naive B cell	Prodromal_Control	11	-0.697361	-1.63344	0.0114182	0.0114182	0.161525	552	tags=27%, list=7%, signal=25%	ITGA4/GCNT1/ETS1	0.272727
BP	GO:0002286	T Cell Biology	T cell activation involved in immune response	down	Naive B cell	Prodromal_Control	69	-0.398353	-1.45709	0.0114733	0.0114733	0.161525	1211	tags=28%, list=16%, signal=23%	HLA-DMB/APBB1IP/NFKBIZ/ANXA1/LEF1/ITGAL/ZC3H12A/IRF4/BRD2/STAT5A/STAT6/CD86/CD69/PSEN1/STAT4/LCP1/SLAMF6/NCKAP1L/BCL6	0.275362
BP	GO:0002027	Angiogenesis & Vascular Morphogenesis	regulation of heart rate	up	Naive B cell	Prodromal_Control	22	0.588279	1.57927	0.0114988	0.0114988	0.161525	1508	tags=32%, list=19%, signal=26%	PTPN1/CALM1/YWHAE/ATP2A2/AKAP9/RANGRF/PDE4D	0.318182
BP	GO:0010718	Epithelial Differentiation & Skin Development	positive regulation of epithelial to mesenchymal transition	down	Naive B cell	Prodromal_Control	20	-0.59467	-1.67384	0.0115082	0.0115082	0.161525	2228	tags=65%, list=29%, signal=46%	RGCC/SMAD3/SMAD2/SMAD4/GCNT2/SDCBP/LEF1/TGFBR2/ADAM8/KAT8/HDAC2/ZDHHC7/BCL9L	0.65
BP	GO:0180064	Protein Lipidation, Methylation & Acylation	protein O-linked glycosylation via xylose	down	Naive B cell	Prodromal_Control	24	-0.557043	-1.63357	0.011524	0.011524	0.161525	1208	tags=38%, list=16%, signal=32%	B3GALT6/TM9SF2/HS3ST1/HS6ST1/DSE/CHPF2/HS2ST1/EXT2/CHST12	0.375
BP	GO:0140894	PRR Signaling & Inflammasome Activation	endolysosomal toll-like receptor signaling pathway	down	Naive B cell	Prodromal_Control	30	-0.523051	-1.60883	0.0115385	0.0115385	0.161525	1895	tags=50%, list=24%, signal=38%	TICAM1/PTPN22/EPG5/SCIMP/SLC15A4/PPT1/OAS1/RFTN1/MAP3K7/TLR7/UBQLN1/FCRL3/WDFY1/PIK3AP1/DDX3X	0.5
MF	GO:0120543	Chaperone-Mediated Protein Folding	macromolecular conformation isomerase activity	down	Naive B cell	Prodromal_Control	154	-0.324997	-1.35847	0.0118009	0.0118009	0.163469	1294	tags=27%, list=17%, signal=23%	SMARCA5/DHX30/DDX19A/MYO1C/RFC2/CHD1L/SPAST/DDX10/EP400/ERCC3/TOP1/DDX18/KIF16B/PSMC4/ERCC6L2/MCM7/DDX55/MYO1E/DDX59/RFC4/SNRNP200/RAD50/DDX60/CHTF8/CHD8/SMARCA2/KIF3A/DDX39B/DDX20/PSMC3/DDX41/HLTF/DYNC1I2/SETX/KIF22/MCM5/MYO7B/DDX3X/G3BP1/EIF4A3/MCM3/MYH9	0.272727
MF	GO:0001618	Phagocytosis & Pathogen Entry Sensing	virus receptor activity	down	Naive B cell	Prodromal_Control	28	-0.513265	-1.56661	0.011803	0.011803	0.163469	1719	tags=39%, list=22%, signal=31%	ILF3/CD81/IDE/SLC52A2/SLAMF1/SELPLG/ITGB7/CD86/CD55/MYH9/CR2	0.392857
MF	GO:0140272	Anion Channel, Domain Binding & Misc Transport	exogenous protein binding	down	Naive B cell	Prodromal_Control	28	-0.513265	-1.56661	0.011803	0.011803	0.163469	1719	tags=39%, list=22%, signal=31%	ILF3/CD81/IDE/SLC52A2/SLAMF1/SELPLG/ITGB7/CD86/CD55/MYH9/CR2	0.392857
BP	GO:0002705	Adaptive Immune Response	positive regulation of leukocyte mediated immunity	down	Naive B cell	Prodromal_Control	78	-0.390258	-1.47067	0.0118078	0.0118078	0.163469	751	tags=19%, list=10%, signal=18%	HSPD1/MAP3K7/STX7/STAT5A/PTPRC/STAT6/CD55/KLHL22/MSH2/SPI1/STAT5B/SLAMF6/BTK/KMT5B/CD40	0.192308
BP	GO:1901222	PRR Signaling & Inflammasome Activation	regulation of non-canonical NF-kappaB signal transduction	down	Naive B cell	Prodromal_Control	51	-0.435903	-1.52492	0.0119346	0.0119346	0.164769	995	tags=27%, list=13%, signal=24%	NMI/ZC3H12A/NOD1/MAP3K7/TRIM21/RASSF2/TRIM44/CD86/PRDX1/PDCD4/SPI1/TRIM26/DDX3X/ACTN4	0.27451
BP	GO:1900182	Secretion, Import & Extracellular Trafficking	positive regulation of protein localization to nucleus	down	Naive B cell	Prodromal_Control	62	-0.423138	-1.53842	0.0119855	0.0119855	0.165017	820	tags=40%, list=11%, signal=36%	CCT8/SMAD3/MAVS/STK11/FYN/HCLS1/IPO7/LARP7/TCP1/JAK2/PPP3CB/PARP1/RBM22/ZC3H12A/PARP9/AKT1/TYK2/CCT7/ZPR1/PSEN1/MAPK14/CCT6A/DTX3L/TRIM28/CCT5	0.403226
BP	GO:0015012	Extracellular Matrix & Connective Tissue	heparan sulfate proteoglycan biosynthetic process	down	Naive B cell	Prodromal_Control	13	-0.664996	-1.65346	0.012059	0.012059	0.165286	1208	tags=62%, list=16%, signal=52%	NDST2/B3GALT6/TM9SF2/HS3ST1/HS6ST1/DSE/HS2ST1/EXT2	0.615385
BP	GO:0098698	Synaptic Transmission & Plasticity	postsynaptic specialization assembly	down	Naive B cell	Prodromal_Control	10	-0.713331	-1.64513	0.0120959	0.0120959	0.165286	664	tags=60%, list=9%, signal=55%	LATS1/ZDHHC12/CRIPT/PTK2B/CRKL/PRICKLE1	0.6
CC	GO:0034709	Cytoplasmic Translation Initiation	methylosome	up	Naive B cell	Prodromal_Control	11	0.704856	1.61356	0.0121039	0.0121039	0.165286	1029	tags=36%, list=13%, signal=32%	SNRPD2/SNRPF/SNRPG/SNRPE	0.363636
BP	GO:1901607	Amino Acid Metabolism	alpha-amino acid biosynthetic process	down	Naive B cell	Prodromal_Control	29	-0.523756	-1.60261	0.0122301	0.0122301	0.166554	1828	tags=45%, list=24%, signal=34%	ENOPH1/MTHFD1/ATP2B4/MTR/APIP/MTRR/GOT2/CAD/MTAP/SERINC3/GLS/SEPHS2/PYCR2	0.448276
BP	GO:0002690	Leukocyte Migration & Activation	positive regulation of leukocyte chemotaxis	down	Naive B cell	Prodromal_Control	40	-0.481879	-1.60403	0.0123768	0.0123768	0.167585	1991	tags=52%, list=26%, signal=39%	APP/PTPRJ/RAC2/RIPOR2/CAMK1D/CCL4/ANO6/MAPK1/MAPK3/CCR7/CCR6/SLAMF1/MCU/WNK1/C1QBP/PTK2B/CREB3/SPI1/SWAP70/NCKAP1L/ADAM10	0.525
BP	GO:0009988	Junction Assembly & Cell-Cell Contact	cell-cell recognition	down	Naive B cell	Prodromal_Control	24	-0.552782	-1.62108	0.0123776	0.0123776	0.167585	2226	tags=54%, list=29%, signal=39%	CCT8/UBAP2L/ST6GALNAC6/TCP1/CD81/CD6/NCK2/CCR7/CCT7/DOCK2/VDAC2/MSN/CCT5	0.541667
CC	GO:0030424	Axon Development, Neuronal Morphogenesis & Transport	axon	down	Naive B cell	Prodromal_Control	230	-0.293732	-1.29173	0.0124061	0.0124061	0.167585	1318	tags=22%, list=17%, signal=19%	TOR1A/TERF2/DLG2/PPT1/LRRK2/MYC/TRPV2/PTPRO/MADD/STAT1/KCNA3/ACTG1/DIP2B/CD200/PLEC/SLC12A6/GDI1/ARMCX3/EXOC7/KCNQ5/DYNLL1/ACADM/BLOC1S5/CAD/MAP2K1/FKBP15/KIF3A/ACTB/ITGA4/AP3M1/CBL/SLC2A13/CYTH2/PTK2B/NPTN/ZPR1/SPG11/PSEN1/SETX/CNTNAP2/COPG2/BCR/TWF2/ATP6V0D1/DYRK1A/FKBP4/CD40/RNF6/ADAM10/SH2D3C/SPTBN1	0.221739
MF	GO:0019239	Antioxidant Defense & Redox Homeostasis	deaminase activity	down	Naive B cell	Prodromal_Control	14	-0.66103	-1.67657	0.012491	0.012491	0.168175	253	tags=29%, list=3%, signal=28%	APOBEC3D/AMPD2/ADARB1/ADAT1	0.285714
BP	GO:0001819	Cytokine Receptor Signaling & Inflammatory Response	positive regulation of cytokine production	down	Naive B cell	Prodromal_Control	241	-0.29299	-1.29441	0.0125169	0.0125169	0.168175	1167	tags=22%, list=15%, signal=19%	ATF2/OAS1/IRF1/CCR7/STAT1/ANXA1/BTN3A1/SASH3/CD200/HK1/SLAMF1/ADAM8/RFTN1/ZCCHC3/TYK2/NOD1/HSPD1/KAT8/MAP3K7/IRF4/HDAC2/XIAP/TLR7/TLR1/STAT5A/PTPRC/NEK7/PIK3CG/CD86/CEBPB/CASP1/ITK/CD55/FGR/POLR3A/DDX41/PSEN1/MAPK14/KLHL22/CYBB/STAT5B/PTPN6/SLAMF6/CARD8/DDX3X/BTK/G3BP1/PNP/PIK3CD/CD40/ADAM10/OAS2/SPTBN1	0.219917
BP	GO:0050866	Cytokine Receptor Signaling & Inflammatory Response	negative regulation of cell activation	down	Naive B cell	Prodromal_Control	97	-0.364738	-1.42449	0.0126639	0.0126639	0.169621	1351	tags=26%, list=17%, signal=22%	MAPK3/SOCS1/FBXO7/IRF1/ANXA1/PTPN2/PAG1/RASSF5/CD200/ID2/CD84/ZC3H12A/STAT5A/PTPRC/CD86/CEBPB/FGR/CD69/BTLA/KLHL22/PTPN6/BTK/DTX1/TMX1/BCL6	0.257732
BP	GO:1901224	PRR Signaling & Inflammasome Activation	positive regulation of non-canonical NF-kappaB signal transduction	down	Naive B cell	Prodromal_Control	32	-0.507276	-1.59769	0.0127279	0.0127279	0.169621	995	tags=31%, list=13%, signal=27%	NMI/NOD1/MAP3K7/TRIM21/TRIM44/CD86/PDCD4/TRIM26/DDX3X/ACTN4	0.3125
BP	GO:0015986	Mitochondria & Oxidative Phosphorylation	proton motive force-driven ATP synthesis	up	Naive B cell	Prodromal_Control	60	0.463601	1.5681	0.0127622	0.0127622	0.169621	1354	tags=35%, list=17%, signal=29%	ATP5PO/NDUFB4/NDUFA11/NDUFA1/NDUFB9/NDUFS5/ATP5MC2/NDUFB10/ATP5MG/ATP5F1E/NDUFC1/ATP5F1D/ATP6V0C/NDUFA6/NDUFA2/NDUFB11/ATP5ME/NDUFA7/NDUFB7/ATP5IF1/SDHB	0.35
MF	GO:0022836	Anion Channel, Domain Binding & Misc Transport	gated channel activity	down	Naive B cell	Prodromal_Control	34	-0.500216	-1.57551	0.0127937	0.0127937	0.169621	1722	tags=41%, list=22%, signal=32%	KCNG1/CLCN3/ANO6/TMEM109/CLCN4/CACNA1A/KCNIP2/KCNA3/KCNH8/KCNQ5/GPR89A/VDAC2/ANXA6/HVCN1	0.411765
BP	GO:0010595	Cardiac Muscle Function & Heart Development	positive regulation of endothelial cell migration	down	Naive B cell	Prodromal_Control	46	-0.456249	-1.56572	0.0127937	0.0127937	0.169621	820	tags=20%, list=11%, signal=18%	ZC3H12A/AKT1/STAT5A/PIK3CG/PTK2B/ETS1/PIK3CD/CD40/ATP5F1B	0.195652
BP	GO:0002833	Cytokine, Growth Factor & Broad Stress Response	positive regulation of response to biotic stimulus	down	Naive B cell	Prodromal_Control	257	-0.286173	-1.27341	0.012838	0.012838	0.169759	1155	tags=22%, list=15%, signal=20%	OAS1/PARP1/IRF1/NFKBIZ/LSM14A/HSP90B1/ERBIN/NMI/ADAM8/GDI1/UFD1/BRCC3/HCK/RFTN1/TARBP2/ZCCHC3/PARP9/LAMP2/AKT1/DDX60/GBP2/NOD1/HSPD1/MAP3K7/IRF4/XIAP/ARRB2/TRIM5/TLR7/ZDHHC12/UBQLN1/FCRL3/TLR1/STAT5A/CD180/RBM14/NEK7/C1QBP/CASP1/DDX41/WDFY1/MAPK14/KLHL22/SFPQ/SPI1/STAT5B/TLR10/PTPN6/SLAMF6/NONO/CARD8/PIK3AP1/DDX3X/BTK/RALB/TIFA/HSPA8	0.22179
BP	GO:0009259	Nucleotide Biosynthesis & Transport	ribonucleotide metabolic process	up	Naive B cell	Prodromal_Control	212	0.337873	1.35917	0.013194	0.013194	0.174007	1371	tags=26%, list=18%, signal=22%	HINT1/ABHD14B/ATP5PO/XPO4/DMAC2L/NDUFB4/NDUFA11/NDUFA1/TSPO/NDUFB9/DDIT4/NME3/NDUFS5/ATP5MC2/NDUFB10/PRXL2C/OGDH/CMPK1/ATP5MG/ATP5F1E/ZBTB7A/NDUFC1/NME2/ATP5F1D/GUK1/LETMD1/SLC25A25/ATP6V0C/NDUFA6/DNM1L/FIS1/UCKL1/GIMAP7/PPP2CA/NDUFA2/IMPDH1/MLST8/NDUFB11/ATP5ME/UQCC3/JMJD8/GPI/FAM3A/GAPDH/NDUFA7/MFSD8/NDUFB7/RHOQ/RORA/ATP5IF1/TMSB4X/OLA1/NT5C/SDHB/NUDT2	0.259434
BP	GO:0030888	B Cell Receptor Signaling & Apoptosis	regulation of B cell proliferation	down	Naive B cell	Prodromal_Control	45	-0.451166	-1.54057	0.0132986	0.0132986	0.174926	1325	tags=33%, list=17%, signal=28%	AHR/VAV3/BMI1/SASH3/CD38/MEF2C/FCRL3/PTPRC/SLC39A10/IKZF3/BTK/NCKAP1L/CD40/NFATC2/BCL6	0.333333
BP	GO:0035384	Glycerophospholipid & Acyl-CoA Biosynthesis	thioester biosynthetic process	down	Naive B cell	Prodromal_Control	32	-0.505268	-1.59137	0.0134301	0.0134301	0.17534	1748	tags=53%, list=23%, signal=41%	ACSL5/HACD2/TECR/PDP1/ACLY/PPT1/ACSF3/PDK1/PDHA1/DLD/PDHB/PGK1/HSD17B12/BCKDK/TPK1/PPCS/ACAT1	0.53125
BP	GO:0071616	Glycerophospholipid & Acyl-CoA Biosynthesis	acyl-CoA biosynthetic process	down	Naive B cell	Prodromal_Control	32	-0.505268	-1.59137	0.0134301	0.0134301	0.17534	1748	tags=53%, list=23%, signal=41%	ACSL5/HACD2/TECR/PDP1/ACLY/PPT1/ACSF3/PDK1/PDHA1/DLD/PDHB/PGK1/HSD17B12/BCKDK/TPK1/PPCS/ACAT1	0.53125
MF	GO:0004713	Kinase & Phosphorylation Signaling	protein tyrosine kinase activity	down	Naive B cell	Prodromal_Control	59	-0.426353	-1.53009	0.0134424	0.0134424	0.17534	908	tags=24%, list=12%, signal=21%	HCK/DYRK1B/TYK2/BAZ1B/MAP2K1/ITK/PTK2B/FGR/MAP2K5/LCK/CLK4/BCR/DYRK1A/BTK	0.237288
BP	GO:0007163	Junction Assembly & Cell-Cell Contact	establishment or maintenance of cell polarity	down	Naive B cell	Prodromal_Control	110	-0.340704	-1.35083	0.0135074	0.0135074	0.17534	1159	tags=25%, list=15%, signal=22%	SKA2/CCR7/ARHGAP35/ERBIN/SH3BP1/TRAF3IP2/FLOT2/WDPCP/PDCD6IP/MYO18A/RAB10/NSFL1C/DOCK2/ACTB/RHOBTB2/NUMA1/CAP1/CCDC85C/CRKL/CLIC4/MSN/WDR1/NCKAP1L/PRICKLE1/ILK/CKAP5/ACTR3/MYH9	0.254545
BP	GO:0000966	RNA Splicing & mRNA Processing	RNA 5'-end processing	up	Naive B cell	Prodromal_Control	25	0.574617	1.61139	0.0135173	0.0135173	0.17534	1029	tags=36%, list=13%, signal=31%	SNRPD2/TGS1/SNRPF/SNRPG/RAMAC/POP5/TRMT10C/RNMT/SNRPE	0.36
CC	GO:0036452	Endosomal Sorting & Lysosomal Targeting	ESCRT complex	up	Naive B cell	Prodromal_Control	22	0.580348	1.55798	0.01354	0.01354	0.17534	1808	tags=45%, list=23%, signal=35%	CHMP4B/MVB12A/VPS37B/UBAP1/CHMP2A/SNF8/VPS36/VPS28/CHMP3/CHMP4A	0.454545
BP	GO:2000278	DNA Repair & Genome Integrity	regulation of DNA biosynthetic process	down	Naive B cell	Prodromal_Control	62	-0.418115	-1.52016	0.0136076	0.0136076	0.175762	1581	tags=32%, list=20%, signal=26%	TENT4B/RFC2/EXOSC10/ACD/TERF2/PML/SMG6/CTC1/PARN/RFC4/HNRNPU/CCT7/CHTF8/JADE2/TINF2/HNRNPA1/NAT10/ING4/CCT6A/CCT5	0.322581
BP	GO:0031341	NK Cell & Cytotoxic Immunity	regulation of cell killing	down	Naive B cell	Prodromal_Control	46	-0.453875	-1.55757	0.0136884	0.0136884	0.176351	693	tags=20%, list=9%, signal=18%	ARRB2/STX7/STAT5A/PTPRC/CD55/SPI1/STAT5B/SLAMF6/NCKAP1L	0.195652
BP	GO:2000401	Adaptive Immune Response	regulation of lymphocyte migration	down	Naive B cell	Prodromal_Control	40	-0.479469	-1.59601	0.0137812	0.0137812	0.177091	1144	tags=35%, list=15%, signal=30%	MIA3/CD200/CCR6/ADAM8/AKT1/ITGA4/WNK1/PTK2B/CD69/CRKL/MSN/GCSAM/STK10/ADAM10	0.35
BP	GO:0072332	Apoptosis & Programmed Cell Death	intrinsic apoptotic signaling pathway by p53 class mediator	up	Naive B cell	Prodromal_Control	61	0.45358	1.53714	0.0138904	0.0138904	0.177434	1050	tags=26%, list=14%, signal=23%	HINT1/BBC3/MIF/DDIT4/UBB/TRIAP1/BAX/ING2/EIF5A/CDKN1A/JMY/TOPORS/BAG6/TAF9/RRP8/USP15	0.262295
BP	GO:0097300	Apoptosis & Programmed Cell Death	programmed necrotic cell death	up	Naive B cell	Prodromal_Control	31	0.54244	1.60901	0.0138959	0.0138959	0.177434	1421	tags=42%, list=18%, signal=34%	TSPO/ZBP1/BAX/ALKBH7/PPIF/YBX3/RBCK1/CYLD/MUTYH/PELI1/MAP3K5/ITCH/OGT	0.419355
BP	GO:0000271	Glycolysis & Sugar Catabolism	polysaccharide biosynthetic process	down	Naive B cell	Prodromal_Control	24	-0.545443	-1.59955	0.0139141	0.0139141	0.177434	1261	tags=33%, list=16%, signal=28%	GBE1/DYRK2/AKT1/ACADM/EPM2AIP1/PGM2/EXT2/CLTC	0.333333
BP	GO:0008630	Apoptosis & Programmed Cell Death	intrinsic apoptotic signaling pathway in response to DNA damage	up	Naive B cell	Prodromal_Control	74	0.435597	1.53507	0.0140106	0.0140106	0.178211	953	tags=26%, list=12%, signal=23%	BBC3/UACA/MLH1/CRIP1/MIF/DDIT4/TRIAP1/RAD9A/POLB/BAX/ING2/MOAP1/XPA/CDKN1A/BCL2L11/TOPORS/TPT1/BAG6/TAF9	0.256757
BP	GO:0000768	Golgi Organization & Exocytic Trafficking	syncytium formation by plasma membrane fusion	down	Naive B cell	Prodromal_Control	19	-0.579141	-1.58315	0.0144315	0.0144315	0.182478	949	tags=47%, list=12%, signal=42%	RIPOR2/CD81/EHD1/CD53/DYRK1B/DOCK2/MAPK14/NFATC2/MYH9	0.473684
BP	GO:0140253	Golgi Organization & Exocytic Trafficking	cell-cell fusion	down	Naive B cell	Prodromal_Control	19	-0.579141	-1.58315	0.0144315	0.0144315	0.182478	949	tags=47%, list=12%, signal=42%	RIPOR2/CD81/EHD1/CD53/DYRK1B/DOCK2/MAPK14/NFATC2/MYH9	0.473684
BP	GO:0050775	Axon & Dendrite Growth, Membrane Potential	positive regulation of dendrite morphogenesis	up	Naive B cell	Prodromal_Control	13	0.670994	1.60992	0.0144909	0.0144909	0.182478	1038	tags=31%, list=13%, signal=27%	CUX1/DHX36/RAB21/PARP6	0.307692
BP	GO:0032205	Telomere & Nuclear Architecture	negative regulation of telomere maintenance	down	Naive B cell	Prodromal_Control	33	-0.514828	-1.62758	0.0145902	0.0145902	0.182478	1581	tags=48%, list=20%, signal=39%	TENT4B/EXOSC10/ACD/TERF2/PML/SMG6/NBN/PARP1/CTC1/RAD50/HNRNPU/ERCC1/ERCC4/TINF2/HNRNPA1/NAT10	0.484848
BP	GO:0034103	Organ Differentiation & Tissue Homeostasis	regulation of tissue remodeling	down	Naive B cell	Prodromal_Control	24	-0.543592	-1.59412	0.014597	0.014597	0.182478	1641	tags=46%, list=21%, signal=36%	TMBIM1/PPP3CA/CSK/LTBP3/S1PR1/IL15/PLEKHM1/ADAM8/CD38/ARAP1/BCR	0.458333
CC	GO:0032279	Synaptic Transmission & Plasticity	asymmetric synapse	down	Naive B cell	Prodromal_Control	114	-0.342361	-1.37278	0.0146009	0.0146009	0.182478	1844	tags=32%, list=24%, signal=25%	DROSHA/ADORA2A/MINK1/CLSTN1/CHD4/PLXNC1/RHEB/ABI1/ZDHHC2/NCK2/SEMA4B/STRN/RTN3/DLG2/SIPA1L1/PTPRO/INPP4A/ADD1/PCBP1/CAMK2D/BNIP3/GOPC/SLC16A7/DBNL/ABLIM1/PRR12/CRIPT/MAP2K1/LIN7C/PTK2B/NPTN/EGLN1/BCR/PRICKLE1/VPS35/ADAM10/SPTBN1	0.324561
CC	GO:0000781	Telomere & Nuclear Architecture	chromosome, telomeric region	down	Naive B cell	Prodromal_Control	114	-0.341555	-1.36954	0.0146009	0.0146009	0.182478	1568	tags=29%, list=20%, signal=23%	HNRNPA2B1/SUN2/PPP1R10/LRIF1/ACD/BRCA2/TERF2/PML/SMG6/NBN/PARP1/CTC1/ZNF827/MCM7/TEP1/SP100/TFIP11/HMBOX1/RAD50/HDAC2/CBX1/ERCC1/ERCC4/TINF2/DDB1/NAT10/SETX/MSH2/SLF1/RNF8/MCM5/THOC3/MCM3	0.289474
BP	GO:0008037	Junction Assembly & Cell-Cell Contact	cell recognition	down	Naive B cell	Prodromal_Control	43	-0.461203	-1.54994	0.0146913	0.0146913	0.183109	1467	tags=40%, list=19%, signal=32%	APP/ST6GALNAC6/TCP1/CD81/CD6/NCK2/CCR7/ARHGAP35/MYO18A/CCT7/DOCK2/NPTN/VDAC2/CNTNAP2/MSN/CD5/CCT5	0.395349
BP	GO:0097028	Immune Cell Development & Differentiation	dendritic cell differentiation	down	Naive B cell	Prodromal_Control	21	-0.565479	-1.6218	0.0147406	0.0147406	0.183109	1125	tags=38%, list=15%, signal=33%	CCR7/TGFBR2/CAMK4/IRF4/FLT3LG/CEBPB/PSEN1/SPI1	0.380952
BP	GO:0045055	Golgi Organization & Exocytic Trafficking	regulated exocytosis	down	Naive B cell	Prodromal_Control	86	-0.374785	-1.41805	0.014788	0.014788	0.183109	908	tags=21%, list=12%, signal=19%	HCK/CD84/VAMP3/LAT2/RAB10/UNC13D/CBL/SNAP47/PIK3CG/FGR/PSEN1/SPI1/BCR/BTK/NCKAP1L/PIK3CD/MYH9/VAMP7	0.209302
BP	GO:0042102	T Cell Biology	positive regulation of T cell proliferation	down	Naive B cell	Prodromal_Control	52	-0.427011	-1.49796	0.0147975	0.0147975	0.183109	1736	tags=42%, list=22%, signal=33%	CORO1A/CD81/JAK2/PPP3CA/CD6/NCK2/IL15/BMI1/HLA-DMB/ANXA1/SASH3/TGFBR2/SLAMF1/TYK2/STAT5A/PTPRC/CD86/RASAL3/CD55/STAT5B/NCKAP1L/PNP	0.423077
BP	GO:0021532	Organ Differentiation & Tissue Homeostasis	neural tube patterning	down	Naive B cell	Prodromal_Control	13	-0.65771	-1.63535	0.0150087	0.0150087	0.184541	1295	tags=54%, list=17%, signal=45%	RNF220/TCTN1/BMI1/TULP3/TMEM107/ARL13B/PSEN1	0.538462
BP	GO:0006692	ROS Production & Oxidoreductase Activity	prostanoid metabolic process	up	Naive B cell	Prodromal_Control	15	0.662918	1.63983	0.015014	0.015014	0.184541	697	tags=27%, list=9%, signal=24%	MIF/CES2/GSTP1/PLAA	0.266667
MF	GO:0045296	Junction Assembly & Cell-Cell Contact	cadherin binding	down	Naive B cell	Prodromal_Control	203	-0.300271	-1.29707	0.0150798	0.0150798	0.184541	1226	tags=23%, list=16%, signal=20%	PAICS/SH3GL1/PTPRO/LARP1/PFKP/PPFIBP1/ADD1/STAT1/ENO1/ANXA1/PCBP1/PLEC/SERBP1/DBNL/UBAP2/ATIC/MPRIP/RAB10/CLIC1/CAPZA1/CBL/ASAP1/SNX2/EPS15L1/PUF60/SND1/NUMB/PSEN1/USO1/IDH1/PRDX1/CRKL/UNC45A/STK24/HDLBP/SPTAN1/AHSA1/TWF2/GOLGA3/SWAP70/DDX3X/PCMT1/SNX1/CKAP5/HSPA8/MYH9/SPTBN1	0.231527
BP	GO:0051899	Axon & Dendrite Growth, Membrane Potential	membrane depolarization	up	Naive B cell	Prodromal_Control	25	0.569276	1.59641	0.0150921	0.0150921	0.184541	1290	tags=40%, list=17%, signal=33%	RACK1/TSPO/YWHAH/PPIF/CREB1/B2M/IFI6/PPP2R3C/RANGRF/ATP5IF1	0.4
BP	GO:0007229	Junction Assembly & Cell-Cell Contact	integrin-mediated signaling pathway	down	Naive B cell	Prodromal_Control	46	-0.45036	-1.54551	0.0151198	0.0151198	0.184541	1043	tags=30%, list=13%, signal=26%	ERBIN/HCK/ITGAL/CD47/ITGB7/ITGA4/LIMS2/PTK2B/FGR/RCC2/FERMT3/ILK/ADAM10/MYH9	0.304348
BP	GO:0009100	Protein Lipidation, Methylation & Acylation	glycoprotein metabolic process	down	Naive B cell	Prodromal_Control	171	-0.308196	-1.29711	0.0151591	0.0151591	0.184541	1694	tags=27%, list=22%, signal=21%	FUT8/MAN2A2/NDST2/MAN2B1/B3GALT4/RNF5/SLC39A8/B4GALT7/EDEM1/ST3GAL3/TNIP1/COLGALT1/GCNT2/MAN1A2/GALNT1/B3GALT6/GALNT10/CCR7/TM9SF2/NCSTN/MGAT1/SGSH/ST6GAL1/RAB1B/HS3ST1/HS6ST1/GANAB/C1GALT1C1/DSE/AATF/GXYLT1/C1GALT1/NGLY1/ST3GAL1/CHPF2/GORASP1/GCNT1/HS2ST1/EXT2/ERP44/BTK/CHST12/ALG1/SYVN1/STT3A/GALNT7	0.269006
BP	GO:0040017	Actin Depolymerization & Cell Contraction	positive regulation of locomotion	down	Naive B cell	Prodromal_Control	226	-0.292919	-1.28629	0.015171	0.015171	0.184541	1144	tags=20%, list=15%, signal=18%	MIA3/CCR7/ANXA1/ACTG1/LEF1/TRADD/CCR6/TGFBR2/SLAMF1/ADAM8/JUN/SEMA4D/ZC3H12A/AKT1/MCU/MAP3K7/CD47/MAP2K1/STAT5A/ITGA4/SOD2/PTPRC/WNK1/PIK3CG/C1QBP/RREB1/PTK2B/FGR/NUMB/CREB3/CRKL/SPI1/FERMT3/MAP4K4/SWAP70/NCKAP1L/ETS1/ACTN4/MAZ/PIK3CD/CD40/VPS35/ADAM10/HSPA8/ATP5F1B/BCL6	0.20354
CC	GO:0000421	Autophagy & Lysosomal Degradation	autophagosome membrane	up	Naive B cell	Prodromal_Control	39	0.504546	1.55077	0.0152426	0.0152426	0.184913	1880	tags=41%, list=24%, signal=31%	CHMP4B/RAB2A/GABARAP/ATG4B/CHMP2A/JMY/RAB2B/RAB24/ULK1/CHMP3/GABARAPL2/MAP1LC3B/VMP1/CHMP4A/TECPR1/RAB30	0.410256
BP	GO:0051149	Skeletal & Muscle Development	positive regulation of muscle cell differentiation	down	Naive B cell	Prodromal_Control	19	-0.57587	-1.57421	0.0152754	0.0152754	0.184913	954	tags=37%, list=12%, signal=32%	SETD3/TARBP2/MEF2C/ARRB2/SOD2/ATP11A/MAPK14	0.368421
BP	GO:0045622	T Cell Biology	regulation of T-helper cell differentiation	down	Naive B cell	Prodromal_Control	26	-0.519606	-1.55685	0.01538	0.01538	0.185045	1135	tags=35%, list=15%, signal=30%	NFKBIZ/ANXA1/ZC3H12A/IRF4/BRD2/STAT5A/CD86/CD69/BCL6	0.346154
BP	GO:0006811	Cation Channel & Ion Transmembrane Transport	monoatomic ion transport	up	Naive B cell	Prodromal_Control	414	0.296813	1.2742	0.0153978	0.0153978	0.185045	1183	tags=21%, list=15%, signal=19%	GRINA/ATP5PO/S100A6/COX8A/VAMP2/ATP6V1E2/DMAC2L/CALM1/ATF4/NDUFB4/COX7A2/NDUFA1/TSPO/NDUFB9/ISCU/UQCRFS1/ROMO1/ATOX1/NDUFS5/ATP5MC2/NDUFB10/UQCRH/COX6B1/COX5B/ATP5MG/FTH1/ATP5F1E/ATP11B/SELENOK/COX5A/TOR2A/NDFIP1/NDUFC1/AHNAK/BAX/ATP5F1D/ABCB1/YWHAH/SLC30A5/PLP2/LMTK2/LIME1/SLC25A25/PPIF/YWHAE/FXN/ATP6V0C/ATP1B3/NDUFA6/SLC38A11/MICU2/SLC25A26/TCAF2/SLC5A6/DNM1L/COX4I1/WWP2/ATP6V1F/TRPC4AP/NDUFA2/CALHM6/CD63/EPB41/SLC46A3/COMMD3/FTL/B2M/LARGE1/PHB2/TPT1/ATP2A2/ATP5ME/PDPK1/MICU1/P2RX5/ORAI2/GNB5/RAB11B/UQCR10/SMDT1/SIK1/CRACR2A/NDUFA7/MAGT1/MFSD8/RANGRF/CTSS/NDUFB7	0.21256
BP	GO:0009260	Nucleotide Biosynthesis & Transport	ribonucleotide biosynthetic process	up	Naive B cell	Prodromal_Control	112	0.381715	1.43542	0.0154223	0.0154223	0.185045	1371	tags=29%, list=18%, signal=25%	ATP5PO/DMAC2L/NDUFB4/NDUFA11/NDUFA1/NDUFB9/NME3/NDUFS5/ATP5MC2/NDUFB10/CMPK1/ATP5MG/ATP5F1E/NDUFC1/NME2/ATP5F1D/GUK1/LETMD1/ATP6V0C/NDUFA6/UCKL1/NDUFA2/IMPDH1/NDUFB11/ATP5ME/UQCC3/FAM3A/NDUFA7/NDUFB7/ATP5IF1/TMSB4X/SDHB/NUDT2	0.294643
BP	GO:0033993	Glycerophospholipid & Acyl-CoA Biosynthesis	response to lipid	down	Naive B cell	Prodromal_Control	388	-0.267161	-1.23629	0.0154966	0.0154966	0.185045	1404	tags=23%, list=18%, signal=20%	TNIP1/LATS1/PIM1/MAPK1/MAPK3/AHR/ZMIZ1/CASP8/KDM3A/FOXO1/HADHB/ZFP36L1/DDX18/BMI1/OVCA2/AIFM1/PARP1/NFKBIZ/CCR7/UBA5/ANXA1/FOSB/WDR83/ERBIN/CD200/PAF1/ACP5/TGFBR2/JUN/HCK/FOS/DAXX/SP100/ZC3H12A/CD38/CALCOCO1/MEF2C/AKT1/GBP2/PAGR1/HNRNPU/HDAC2/XIAP/ZDHHC7/TRIM5/SAFB/CAD/NRIP1/MAP2K1/CDK19/CD180/NCF1/CBL/BTG2/SOD2/PTPRC/CD86/CEBPB/CASP1/MTAP/PTK2B/CD55/NCOA4/NASP/MAPK14/KDM4C/IDH1/CYBB/PDCD4/ADH5/SPI1/STAT5B/CDK4/PRDX3/BCR/PTPN6/TWF2/CARD8/BTK/ALAS1/FKBP4/TFAP4/NCOR1/KMO/CD40/RNF6/HDAC1/HSPA8	0.226804
MF	GO:0050750	Glycerophospholipid & Acyl-CoA Biosynthesis	low-density lipoprotein particle receptor binding	down	Naive B cell	Prodromal_Control	14	-0.651244	-1.65175	0.01555	0.01555	0.185045	216	tags=43%, list=3%, signal=42%	APP/APBB1/HSP90B1/APBB3/CLTC/DNAJA1	0.428571
MF	GO:0070325	Glycerophospholipid & Acyl-CoA Biosynthesis	lipoprotein particle receptor binding	down	Naive B cell	Prodromal_Control	14	-0.651244	-1.65175	0.01555	0.01555	0.185045	216	tags=43%, list=3%, signal=42%	APP/APBB1/HSP90B1/APBB3/CLTC/DNAJA1	0.428571
BP	GO:0021884	Axon & Dendrite Growth, Membrane Potential	forebrain neuron development	up	Naive B cell	Prodromal_Control	10	0.721152	1.60672	0.0155731	0.0155731	0.185045	746	tags=40%, list=10%, signal=36%	UBB/SECISBP2/OGDH/UQCRQ	0.4
BP	GO:0032210	Telomere & Nuclear Architecture	regulation of telomere maintenance via telomerase	down	Naive B cell	Prodromal_Control	43	-0.458193	-1.53983	0.0155817	0.0155817	0.185045	1581	tags=35%, list=20%, signal=28%	TENT4B/EXOSC10/ACD/TERF2/PML/SMG6/CTC1/PARN/HNRNPU/CCT7/TINF2/HNRNPA1/NAT10/CCT6A/CCT5	0.348837
BP	GO:0071168	Secretion, Import & Extracellular Trafficking	protein localization to chromatin	down	Naive B cell	Prodromal_Control	34	-0.492982	-1.55272	0.0156566	0.0156566	0.185302	1871	tags=41%, list=24%, signal=31%	APLF/TASOR/RAD21/BRD3/LEMD2/SPIN1/WAPL/PARP1/LEF1/ASF1A/BRD2/VCPIP1/SPI1/PIAS4	0.411765
MF	GO:0042562	Circadian Rhythm & Photoperiod Response	hormone binding	up	Naive B cell	Prodromal_Control	17	0.638543	1.62532	0.015698	0.015698	0.185302	1022	tags=29%, list=13%, signal=26%	THRB/TSPO/SEC61B/CTSH/NR3C1	0.294118
BP	GO:0048771	Organ Differentiation & Tissue Homeostasis	tissue remodeling	down	Naive B cell	Prodromal_Control	53	-0.423387	-1.48644	0.0157143	0.0157143	0.185302	1641	tags=34%, list=21%, signal=27%	RAC2/TMBIM1/PPP3CA/CSK/LTBP3/S1PR1/IL15/PLEKHM1/PML/ACP5/ADAM8/CAPN1/CD38/MEF2C/ARAP1/RASSF2/PTK2B/BCR	0.339623
BP	GO:0099024	Golgi Organization & Exocytic Trafficking	plasma membrane invagination	down	Naive B cell	Prodromal_Control	27	-0.546464	-1.65202	0.015792	0.015792	0.185782	129	tags=22%, list=2%, signal=22%	SH3BP1/ARHGAP25/SNX18/NCKAP1L/MYH9/VAMP7	0.222222
CC	GO:0046540	RNA Splicing & mRNA Processing	U4/U6 x U5 tri-snRNP complex	up	Naive B cell	Prodromal_Control	34	0.519494	1.56599	0.0159565	0.0159565	0.186482	1029	tags=32%, list=13%, signal=28%	SNRPD2/LSM5/SNRPA/SNRPN/SNRPF/LSM3/SNU13/ZMAT2/SNRPG/PRPF18/SNRPE	0.323529
CC	GO:0097526	RNA Splicing & mRNA Processing	spliceosomal tri-snRNP complex	up	Naive B cell	Prodromal_Control	34	0.519494	1.56599	0.0159565	0.0159565	0.186482	1029	tags=32%, list=13%, signal=28%	SNRPD2/LSM5/SNRPA/SNRPN/SNRPF/LSM3/SNU13/ZMAT2/SNRPG/PRPF18/SNRPE	0.323529
BP	GO:0007062	DNA Replication & Mitotic Progression	sister chromatid cohesion	down	Naive B cell	Prodromal_Control	41	-0.458052	-1.52545	0.0159632	0.0159632	0.186482	1235	tags=27%, list=16%, signal=23%	PPP2R5D/WAPL/TENT4A/ESCO1/CHTF8/RAD51C/SFPQ/SLF1/KIF22/SMC1A/PPP2R1A	0.268293
BP	GO:0062207	PRR Signaling & Inflammasome Activation	regulation of pattern recognition receptor signaling pathway	down	Naive B cell	Prodromal_Control	109	-0.339537	-1.34505	0.0161021	0.0161021	0.187258	1389	tags=30%, list=18%, signal=25%	BANF1/LATS1/ANKRD17/GPR108/PPT1/PARP1/IRF1/HSP90B1/ERBIN/GDI1/UFD1/BRCC3/TARBP2/ZCCHC3/LAMP2/AKT1/DDX60/GBP2/MAP3K7/IRF4/XIAP/ARRB2/ZDHHC12/UBQLN1/FCRL3/TLR1/NEK7/C1QBP/WDFY1/CARD8/DDX3X/BTK/HSPA8	0.302752
BP	GO:0030968	UPR & ER Stress Signaling	endoplasmic reticulum unfolded protein response	up	Naive B cell	Prodromal_Control	67	0.440724	1.52173	0.0161366	0.0161366	0.187258	1114	tags=24%, list=14%, signal=21%	PTPN1/BBC3/RACK1/ATF4/NCK1/EDEM3/BAX/RHBDD2/BFAR/BCL2L11/XBP1/PPP1R15A/SERP1/RNF7/PARP6/AMFR	0.238806
BP	GO:0006911	Phagocytosis & Pathogen Entry Sensing	phagocytosis, engulfment	down	Naive B cell	Prodromal_Control	23	-0.561371	-1.64809	0.0161417	0.0161417	0.187258	99	tags=30%, list=1%, signal=30%	CLCN3/ANO6/SH3BP1/ARHGAP25/NCKAP1L/MYH9/VAMP7	0.304348
MF	GO:0004386	DNA Repair & Genome Integrity	helicase activity	down	Naive B cell	Prodromal_Control	105	-0.35343	-1.38467	0.016246	0.016246	0.188032	1610	tags=29%, list=21%, signal=23%	SMARCA5/DHX30/DDX19A/RFC2/CHD1L/DDX10/EP400/ERCC3/DDX18/ERCC6L2/MCM7/DDX55/DDX59/RFC4/SNRNP200/RAD50/DDX60/CHTF8/CHD8/SMARCA2/DDX39B/DDX20/DDX41/HLTF/SETX/MCM5/DDX3X/G3BP1/EIF4A3/MCM3	0.285714
BP	GO:0002704	Adaptive Immune Response	negative regulation of leukocyte mediated immunity	down	Naive B cell	Prodromal_Control	41	-0.457105	-1.5223	0.016316	0.016316	0.188222	966	tags=27%, list=12%, signal=24%	SLAMF1/CD84/ARRB2/PTPRC/KLHL22/SPI1/BCR/PTPN6/NCKAP1L/BCL6/CR2	0.268293
BP	GO:0030890	B Cell Receptor Signaling & Apoptosis	positive regulation of B cell proliferation	down	Naive B cell	Prodromal_Control	31	-0.520293	-1.62086	0.0163375	0.0163375	0.188222	1306	tags=42%, list=17%, signal=35%	VAV3/BMI1/SASH3/CD38/MEF2C/FCRL3/PTPRC/SLC39A10/BTK/NCKAP1L/CD40/NFATC2/BCL6	0.419355
BP	GO:0061081	Macrophage Cytokine Production & IFN Regulation	positive regulation of myeloid leukocyte cytokine production involved in immune response	up	Naive B cell	Prodromal_Control	23	0.568891	1.54774	0.0165187	0.0165187	0.189873	789	tags=26%, list=10%, signal=23%	DDX21/MIF/RIPK2/DHX36/BCL10/LAPTM5	0.26087
CC	GO:0005681	RNA Splicing & mRNA Processing	spliceosomal complex	up	Naive B cell	Prodromal_Control	181	0.33992	1.34365	0.0166619	0.0166619	0.190532	1709	tags=35%, list=22%, signal=28%	TRA2A/SYF2/SNRPD2/CWC15/RBM5/SF1/LSM5/KHDC4/LUC7L/PRPF39/RBM3/U2AF1L4/SNRPA/DHX35/WBP4/CCDC12/SNRPN/RNPC3/SNRPF/SRRM1/TRA2B/LSM3/CIRBP/BCAS2/SF3B6/SNU13/ZMAT2/SNRPG/ZCCHC8/ZCRB1/LUC7L3/YJU2/CWC25/SNRPB2/PRPF38B/CWC27/PNN/SREK1/PRPF18/SLU7/HNRNPM/SNRPE/SNRPA1/RALY/SNRNP70/YBX1/SNRNP27/DHX15/RBMX2/FRG1/TSSC4/SNIP1/SNRPC/RBM8A/HNRNPDL/SRSF1/CDC40/LSM7/WAC/MAGOH/PPIL3/CRNKL1/SF3B5	0.348066
BP	GO:1900102	UPR & ER Stress Signaling	negative regulation of endoplasmic reticulum unfolded protein response	up	Naive B cell	Prodromal_Control	19	0.592256	1.5516	0.0166676	0.0166676	0.190532	838	tags=32%, list=11%, signal=28%	PTPN1/RACK1/NCK1/BFAR/XBP1/PPP1R15A	0.315789
MF	GO:1990841	Chromatin Remodeling & Histone Modification	promoter-specific chromatin binding	down	Naive B cell	Prodromal_Control	45	-0.44476	-1.51869	0.0166901	0.0166901	0.190532	1291	tags=40%, list=17%, signal=34%	ERCC3/FOXO1/BMI1/EHMT2/ATF2/STAT1/FOS/KAT8/HNRNPU/HDAC2/RBL2/ERCC1/ERCC4/SETDB1/POLR2A/IKZF3/TRIM28/HDAC1	0.4
BP	GO:0007051	Mitotic Spindle & Centrosome Organization	spindle organization	down	Naive B cell	Prodromal_Control	122	-0.346224	-1.40288	0.0167675	0.0167675	0.190981	1159	tags=20%, list=15%, signal=18%	SKA2/HAUS6/CCDC61/LSM14A/NUP62/CEP63/INTS13/HNRNPU/PTPA/PCNT/NEK7/TUBGCP3/DDB1/MAP1S/NUMA1/MYBL2/CLTC/SMC1A/PRICKLE1/NCOR1/PDE4DIP/PPP2R1A/ILK/CKAP5/MYH9	0.204918
MF	GO:0022843	Anion Channel, Domain Binding & Misc Transport	voltage-gated monoatomic cation channel activity	down	Naive B cell	Prodromal_Control	11	-0.683956	-1.60205	0.0168222	0.0168222	0.191169	1722	tags=73%, list=22%, signal=57%	KCNG1/TMEM109/CACNA1A/KCNIP2/KCNA3/KCNH8/KCNQ5/HVCN1	0.727273
CC	GO:0042641	Actin Depolymerization & Cell Contraction	actomyosin	down	Naive B cell	Prodromal_Control	32	-0.495775	-1.56147	0.0169412	0.0169412	0.192086	985	tags=25%, list=13%, signal=22%	PDLIM2/PDCD6IP/MYO18A/LPP/ABLIM1/LCP1/ACTN4/MYH9	0.25
CC	GO:1990904	Protein Complex Stabilization & Oligomerization	ribonucleoprotein complex	up	Naive B cell	Prodromal_Control	491	0.288571	1.254	0.0170053	0.0170053	0.192117	1061	tags=20%, list=14%, signal=18%	EIF3M/EIF3G/TRA2A/SYF2/SNRPD2/EIF3L/RACK1/FAU/CWC15/CBX5/RBM5/TGS1/IMP4/UBA52/SF1/MRPS21/MRPL54/JMJD6/EIF3K/EIF3J/LSM5/IQGAP1/EIF1AX/NHP2/KHDC4/SECISBP2/LUC7L/PRPF39/CSNK1E/RBM3/PABPN1/U2AF1L4/U2SURP/SNRPA/DHX35/EIF1B/EIF3E/EIF1/WBP4/CCDC12/SNRPN/RNPC3/SNRPF/SRRM1/TRA2B/LSM3/CIRBP/EIF3F/MRPS24/BCAS2/MRPL43/SF3B6/SNU13/MRPL41/ZMAT2/SNRPG/EIF3H/NOP58/FBL/ZCCHC8/ZCRB1/CELF1/MRPL14/MRPL55/DCP2/HNRNPA0/LUC7L3/POP5/MRPL24/YJU2/CWC25/TRMT10C/SNRPB2/RIOK3/SMG5/PRPF38B/CWC27/SRP14/PNN/SREK1/NUP98/PRPF18/SLU7/SECISBP2L/HNRNPM/HNRNPL/EIF3D/CPSF6/TAF9/EEFSEC/DAP3/TEFM/SNRPE/TNRC6A/HSF1/SNRPA1	0.195519
MF	GO:0140103	Protein Lipidation, Methylation & Acylation	catalytic activity, acting on a glycoprotein	down	Naive B cell	Prodromal_Control	10	-0.696734	-1.60685	0.017171	0.017171	0.192117	1694	tags=60%, list=22%, signal=47%	FUT8/B4GALT7/B3GALT6/MGAT1/C1GALT1/GCNT1	0.6
BP	GO:0043162	Endosomal Sorting & Lysosomal Targeting	ubiquitin-dependent protein catabolic process via the multivesicular body sorting pathway	up	Naive B cell	Prodromal_Control	29	0.549979	1.60752	0.0171829	0.0171829	0.192117	697	tags=28%, list=9%, signal=25%	CHMP4B/MVB12A/VPS37B/UBAP1/CHMP2A/RNF126/SNF8/PLAA	0.275862
BP	GO:0002562	B Cell Receptor Signaling & Apoptosis	somatic diversification of immune receptors via germline recombination within a single locus	down	Naive B cell	Prodromal_Control	53	-0.419526	-1.47289	0.0171846	0.0171846	0.192117	1172	tags=30%, list=15%, signal=26%	NBN/NFKBIZ/DCAF1/LEF1/CCR6/HSPD1/ERCC1/MSH6/PTPRC/STAT6/MSH2/RNF8/SWAP70/KMT5B/CD40/BCL6	0.301887
BP	GO:0016444	DNA Repair & Genome Integrity	somatic cell DNA recombination	down	Naive B cell	Prodromal_Control	53	-0.419526	-1.47289	0.0171846	0.0171846	0.192117	1172	tags=30%, list=15%, signal=26%	NBN/NFKBIZ/DCAF1/LEF1/CCR6/HSPD1/ERCC1/MSH6/PTPRC/STAT6/MSH2/RNF8/SWAP70/KMT5B/CD40/BCL6	0.301887
BP	GO:0006346	Chromatin Remodeling & Histone Modification	DNA methylation-dependent constitutive heterochromatin formation	down	Naive B cell	Prodromal_Control	20	-0.573098	-1.61312	0.0172247	0.0172247	0.192117	1675	tags=40%, list=22%, signal=31%	DNMT1/SMARCA5/SPIN1/BMI1/EHMT2/SETDB1/TRIM28/HDAC1	0.4
BP	GO:0016447	B Cell Receptor Signaling & Apoptosis	somatic recombination of immunoglobulin gene segments	down	Naive B cell	Prodromal_Control	46	-0.446758	-1.53315	0.017267	0.017267	0.192117	1172	tags=30%, list=15%, signal=26%	NBN/NFKBIZ/CCR6/HSPD1/ERCC1/MSH6/PTPRC/STAT6/MSH2/RNF8/SWAP70/KMT5B/CD40/BCL6	0.304348
BP	GO:0007548	Reproductive & Gametogenesis	sex differentiation	down	Naive B cell	Prodromal_Control	87	-0.361489	-1.37259	0.0172763	0.0172763	0.192117	885	tags=23%, list=11%, signal=21%	EIF2B5/PATZ1/TIPARP/PRDX4/NRIP1/ERCC1/STAT5A/CBL/ZFY/CEBPB/CASP2/PLEKHA1/NCOA4/NASP/HSD17B4/MSH2/IDH1/CRKL/STAT5B/FKBP4	0.229885
BP	GO:0141086	PRR Signaling & Inflammasome Activation	negative regulation of inflammasome-mediated signaling pathway	down	Naive B cell	Prodromal_Control	12	-0.674323	-1.62228	0.0172889	0.0172889	0.192117	790	tags=33%, list=10%, signal=30%	LAMP2/ZDHHC12/CARD8/HSPA8	0.333333
BP	GO:0006369	RNA Polymerase & Transcription Machinery	termination of RNA polymerase II transcription	down	Naive B cell	Prodromal_Control	11	-0.679759	-1.59222	0.0176938	0.0176938	0.195748	1495	tags=45%, list=19%, signal=37%	PPP1R10/SCAF4/WNK1/SETX/MAZ	0.454545
BP	GO:0000722	Telomere & Nuclear Architecture	telomere maintenance via recombination	down	Naive B cell	Prodromal_Control	11	-0.678053	-1.58822	0.0176938	0.0176938	0.195748	1379	tags=64%, list=18%, signal=52%	BRCA2/TERF2/TEP1/RAD50/ERCC1/RAD51C/ERCC4	0.636364
BP	GO:0060485	Organ Differentiation & Tissue Homeostasis	mesenchyme development	down	Naive B cell	Prodromal_Control	101	-0.362648	-1.41838	0.0177367	0.0177367	0.195791	1371	tags=42%, list=18%, signal=35%	SMAD2/EXOC4/PDCD6/DDX17/KBTBD8/APLF/DDX5/RBX1/TASOR/SMAD4/LDLRAD4/SEMA4A/SEMA4B/GCNT2/MAPK1/SDCBP/MAPK3/ZFP36L1/MYC/SDHAF2/CITED2/STAT1/LEF1/TGFBR2/ADAM8/SEMA4D/HNRNPAB/MEF2C/KAT8/NOLC1/HDAC2/ZDHHC7/PPP3R1/POLR1B/SLC39A10/AKNA/BCL9L/PDCD4/PRICKLE1/TRIM28/ZEB2/ZFP64	0.415842
BP	GO:0010594	Cardiac Muscle Function & Heart Development	regulation of endothelial cell migration	down	Naive B cell	Prodromal_Control	69	-0.387842	-1.41865	0.0178161	0.0178161	0.196235	1088	tags=23%, list=14%, signal=20%	ANXA1/PRCP/SH3BP1/PATZ1/SP100/ZC3H12A/MEF2C/AKT1/STAT5A/PIK3CG/PTK2B/MAP2K5/ETS1/PIK3CD/CD40/ATP5F1B	0.231884
BP	GO:0045579	B Cell Receptor Signaling & Apoptosis	positive regulation of B cell differentiation	down	Naive B cell	Prodromal_Control	15	-0.633304	-1.62698	0.0178917	0.0178917	0.196635	586	tags=33%, list=8%, signal=31%	STAT5A/SPI1/STAT5B/BTK/NCKAP1L	0.333333
BP	GO:0007264	G Protein & GPCR Signaling	small GTPase-mediated signal transduction	down	Naive B cell	Prodromal_Control	255	-0.276848	-1.23364	0.0179713	0.0179713	0.196797	1157	tags=20%, list=15%, signal=17%	MADD/ARHGAP15/CCR7/NUCB2/ARHGAP35/ARHGEF1/DEF6/ARHGAP30/SH3BP1/NUP62/GDI1/CHM/DBNL/SEMA4D/ARHGAP9/ARHGAP25/GRAP2/ARHGAP17/DOK1/NKIRAS2/MAP2K1/ARAP1/DOCK2/CBL/RHOBTB2/WNK1/SIPA1/ARHGEF12/PIK3CG/CYTH2/RASAL3/ARHGAP27/ITPKB/RAPGEF6/DENND4C/USO1/CRKL/GDI2/TAGAP/BCR/MAP4K4/SWAP70/RUFY1/DOCK11/RALB/G3BP1/FGD3/DVL3/SH2D3C/BCL6	0.196078
BP	GO:0097193	Apoptosis & Programmed Cell Death	intrinsic apoptotic signaling pathway	up	Naive B cell	Prodromal_Control	211	0.3226	1.29704	0.017985	0.017985	0.196797	1050	tags=21%, list=14%, signal=19%	HINT1/GRINA/PTPMT1/PTPN1/BBC3/PPIA/UACA/MLH1/CRIP1/RACK1/ATF4/MIF/DDIT4/UBB/CYCS/TRIAP1/P4HB/NCK1/RAD9A/SELENOK/POLB/BAX/ING2/MOAP1/PPIF/SIAH1/EIF5A/XPA/NLRP1/FIS1/CDKN1A/BCL2L11/XBP1/LAPTM5/YBX3/JMY/PPP1R15A/TOPORS/TPT1/BAG6/IFI6/TAF9/CYLD/RRP8/USP15	0.21327
MF	GO:0003746	Cytoplasmic Translation Initiation	translation elongation factor activity	up	Naive B cell	Prodromal_Control	14	0.662983	1.60898	0.0181704	0.0181704	0.197962	1159	tags=57%, list=15%, signal=49%	EEF1G/EEF1D/EEF1B2/EEF1A1/TUFM/EIF5A/EEFSEC/EEF2	0.571429
BP	GO:0046471	Cholesterol, Fatty Acid Oxidation & Lipid Signaling	phosphatidylglycerol metabolic process	up	Naive B cell	Prodromal_Control	14	0.660994	1.60415	0.0181704	0.0181704	0.197962	885	tags=29%, list=11%, signal=25%	PTPMT1/MECP2/DNAJC19/PHB2	0.285714
BP	GO:1904356	Telomere & Nuclear Architecture	regulation of telomere maintenance via telomere lengthening	down	Naive B cell	Prodromal_Control	48	-0.447136	-1.54494	0.0182494	0.0182494	0.19823	1581	tags=38%, list=20%, signal=30%	TENT4B/HNRNPA2B1/EXOSC10/ACD/TERF2/PML/SMG6/PARP1/CTC1/PARN/HNRNPU/CCT7/ERCC4/TINF2/HNRNPA1/NAT10/CCT6A/CCT5	0.375
BP	GO:0045061	T Cell Biology	thymic T cell selection	down	Naive B cell	Prodromal_Control	14	-0.643753	-1.63275	0.0182741	0.0182741	0.19823	2010	tags=57%, list=26%, signal=42%	CD3E/STK11/NFATC3/CCR7/PTPN2/DOCK2/PTPRC/ITPKB	0.571429
BP	GO:0061333	Kidney & Urogenital Development	renal tubule morphogenesis	down	Naive B cell	Prodromal_Control	13	-0.647977	-1.61115	0.0186575	0.0186575	0.201533	1219	tags=38%, list=16%, signal=32%	MYC/MEF2C/MAGED1/HS2ST1/ILK	0.384615
MF	GO:0022832	Anion Channel, Domain Binding & Misc Transport	voltage-gated channel activity	down	Naive B cell	Prodromal_Control	23	-0.554058	-1.62662	0.018659	0.018659	0.201533	1722	tags=57%, list=22%, signal=44%	KCNG1/CLCN3/ANO6/TMEM109/CLCN4/CACNA1A/KCNIP2/KCNA3/KCNH8/KCNQ5/GPR89A/VDAC2/HVCN1	0.565217
BP	GO:0009101	Protein Lipidation, Methylation & Acylation	glycoprotein biosynthetic process	down	Naive B cell	Prodromal_Control	137	-0.323227	-1.32581	0.0189601	0.0189601	0.204344	1694	tags=27%, list=22%, signal=21%	FUT8/MAN2A2/NDST2/B3GALT4/SLC39A8/B4GALT7/ST3GAL3/TNIP1/COLGALT1/GCNT2/MAN1A2/GALNT1/B3GALT6/GALNT10/CCR7/TM9SF2/NCSTN/MGAT1/ST6GAL1/HS3ST1/HS6ST1/GANAB/C1GALT1C1/DSE/AATF/GXYLT1/C1GALT1/ST3GAL1/CHPF2/GORASP1/GCNT1/HS2ST1/EXT2/CHST12/ALG1/STT3A/GALNT7	0.270073
BP	GO:0010458	Cell Cycle Checkpoint Signaling	exit from mitosis	up	Naive B cell	Prodromal_Control	16	0.635272	1.59807	0.0193343	0.0193343	0.20793	1011	tags=31%, list=13%, signal=27%	CHMP4B/UBE2S/CLASP2/CHMP2A/CDC14A	0.3125
BP	GO:1903894	UPR & ER Stress Signaling	regulation of IRE1-mediated unfolded protein response	up	Naive B cell	Prodromal_Control	12	0.674492	1.58231	0.0194622	0.0194622	0.208153	767	tags=42%, list=10%, signal=38%	PTPN1/BBC3/BAX/BFAR/BCL2L11	0.416667
BP	GO:0060323	Organ Differentiation & Tissue Homeostasis	head morphogenesis	down	Naive B cell	Prodromal_Control	18	-0.584505	-1.58091	0.0194626	0.0194626	0.208153	1032	tags=33%, list=13%, signal=29%	LEF1/ASPH/TIPARP/PLEKHA1/SKI/PRICKLE1	0.333333
MF	GO:0016853	Antioxidant Defense & Redox Homeostasis	isomerase activity	down	Naive B cell	Prodromal_Control	227	-0.288523	-1.26753	0.0194796	0.0194796	0.208153	1294	tags=23%, list=17%, signal=20%	DDX10/EP400/ERCC3/TOP1/AIP/DDX18/PDIA6/KIF16B/PSMC4/ERCC6L2/PDIA3/MCM7/TRUB2/PGAM1/DDX55/MYO1E/DDX59/RFC4/SNRNP200/GALM/RAD50/DDX60/HSPD1/CHTF8/ECI1/CHD8/PGM2/FKBP15/SMARCA2/PTPA/KIF3A/DDX39B/DDX20/DSE/PSMC3/DDX41/HLTF/DYNC1I2/SETX/HSD17B4/KIF22/MCM5/TMX3/MYO7B/ERP44/DDX3X/FKBP4/G3BP1/TMX1/EIF4A3/MCM3/MYH9	0.229075
BP	GO:0045637	Immune Cell Development & Differentiation	regulation of myeloid cell differentiation	down	Naive B cell	Prodromal_Control	101	-0.359229	-1.40501	0.0196751	0.0196751	0.209795	1316	tags=27%, list=17%, signal=22%	CASP8/ZFP36L1/MYC/P4HTM/RNF41/STAT1/PTPN2/LEF1/PAF1/ID2/RBM15/FOS/CAMK4/MEF2C/GABPA/STAT5A/RASSF2/SENP1/CEBPB/ITPKB/PTK2B/MAPK14/SPI1/STAT5B/LEO1/NCKAP1L/ETS1	0.267327
BP	GO:0022602	Reproductive & Gametogenesis	ovulation cycle process	down	Naive B cell	Prodromal_Control	11	-0.670441	-1.57039	0.019796	0.019796	0.210635	627	tags=45%, list=8%, signal=42%	NRIP1/STAT5A/CASP2/PLEKHA1/STAT5B	0.454545
BP	GO:0008652	Amino Acid Metabolism	amino acid biosynthetic process	down	Naive B cell	Prodromal_Control	33	-0.506092	-1.59996	0.0198424	0.0198424	0.210682	641	tags=42%, list=8%, signal=39%	ENOPH1/MTHFD1/ATP2B4/MTR/APIP/MTRR/GOT2/CAD/MTAP/SERINC3/GLS/SEPHS2/BCAT2/PYCR2	0.424242
BP	GO:0021545	Axon Development, Neuronal Morphogenesis & Transport	cranial nerve development	down	Naive B cell	Prodromal_Control	10	-0.689359	-1.58985	0.0198911	0.0198911	0.210752	1133	tags=40%, list=15%, signal=34%	CITED2/SLC25A46/ATP8B1/ADARB1	0.4
CC	GO:0098984	Synaptic Transmission & Plasticity	neuron to neuron synapse	down	Naive B cell	Prodromal_Control	124	-0.333186	-1.35636	0.0199608	0.0199608	0.211044	1522	tags=31%, list=20%, signal=25%	DROSHA/ADORA2A/MINK1/CLSTN1/CHD4/PLXNC1/RHEB/ABI1/ZDHHC2/NCK2/SEMA4B/STRN/RTN3/DLG2/SIPA1L1/PTPRO/INPP4A/ADD1/PCBP1/CAMK2D/BNIP3/GOPC/SLC16A7/DBNL/ABLIM1/PRR12/CRIPT/MAP2K1/PPP3R1/LIN7C/PTK2B/NPTN/EGLN1/BCR/PRICKLE1/VPS35/ADAM10/SPTBN1	0.306452
MF	GO:0016757	Protein Lipidation, Methylation & Acylation	glycosyltransferase activity	down	Naive B cell	Prodromal_Control	108	-0.346655	-1.36571	0.0201698	0.0201698	0.212805	1694	tags=29%, list=22%, signal=23%	FUT8/PARP11/B3GALT4/PARP4/B4GALT7/ST3GAL3/LFNG/B4GALT3/COLGALT1/GCNT2/GALNT1/GBE1/B3GALT6/GALNT10/PARP1/MGAT1/ST6GAL1/PARP9/TIPARP/UGCG/MTAP/GXYLT1/C1GALT1/ST3GAL1/CHPF2/GCNT1/EXT2/PNP/ALG1/STT3A/GALNT7	0.287037
BP	GO:0010770	Actin Polymerization & Protrusion Formation	positive regulation of cell morphogenesis	up	Naive B cell	Prodromal_Control	14	0.653026	1.58482	0.0202925	0.0202925	0.21365	1038	tags=29%, list=13%, signal=25%	CUX1/DHX36/RAB21/PARP6	0.285714
BP	GO:0019081	Cytoplasmic Translation Initiation	viral translation	up	Naive B cell	Prodromal_Control	19	0.5852	1.53311	0.020401	0.020401	0.214059	1854	tags=47%, list=24%, signal=36%	EIF3G/EIF3L/EIF3F/EIF2AK4/EIF3D/PCBP2/MCTS1/OAZ2/SSB	0.473684
BP	GO:0043300	Leukocyte Migration & Activation	regulation of leukocyte degranulation	down	Naive B cell	Prodromal_Control	24	-0.525496	-1.54106	0.0204167	0.0204167	0.214059	889	tags=29%, list=11%, signal=26%	CD84/UNC13D/FGR/SPI1/BCR/NCKAP1L/VAMP7	0.291667
CC	GO:0032993	Secretion, Import & Extracellular Trafficking	protein-DNA complex	down	Naive B cell	Prodromal_Control	95	-0.352447	-1.37225	0.0204707	0.0204707	0.214177	1500	tags=32%, list=19%, signal=26%	VPS72/NFYB/GTF2A1/ACD/TERF2/EP400/ERCC3/TOP1/ACTL6A/PARP1/CTC1/LEF1/POLR2M/MCM7/ACTR6/FOS/POLA2/ERCC5/EPC2/IRF4/PRIM1/ACTB/TINF2/NFYC/SLF1/KDM1B/MCM5/POLA1/PLRG1/MCM3	0.315789
MF	GO:0045505	Cilia Assembly & Axonemal Structure	dynein intermediate chain binding	up	Naive B cell	Prodromal_Control	12	0.671879	1.57618	0.0205214	0.0205214	0.214259	397	tags=25%, list=5%, signal=24%	DYNLT1/DYNC1H1/DYNLL2	0.25
BP	GO:0006790	Amino Acid Metabolism	sulfur compound metabolic process	down	Naive B cell	Prodromal_Control	120	-0.334025	-1.34633	0.0206154	0.0206154	0.214494	1393	tags=34%, list=18%, signal=28%	ETHE1/TECR/PMVK/PDP1/ACSM1/MTR/ACSM3/APIP/ACLY/MTRR/PPT1/COASY/FAR1/ACSF3/PDK1/PDHA1/GSR/DLD/MAT2A/TPST2/ARL6IP5/SLC25A19/PDHB/STAT5A/PGK1/SOD2/HSD17B12/MTAP/SQOR/BCKDK/CROT/TPK1/HSD17B4/TPST1/IDH1/BCKDHB/STAT5B/EXT2/MAT2B/PPCS/ACAT1	0.341667
BP	GO:2000514	T Cell Biology	regulation of CD4-positive, alpha-beta T cell activation	down	Naive B cell	Prodromal_Control	45	-0.439289	-1.50001	0.0206294	0.0206294	0.214494	1289	tags=31%, list=17%, signal=26%	SOCS1/NFKBIZ/ANXA1/SASH3/TGFBR2/ZC3H12A/IRF4/BRD2/STAT5A/CD86/CD55/CD69/NCKAP1L/BCL6	0.311111
BP	GO:1902106	Immune Cell Development & Differentiation	negative regulation of leukocyte differentiation	down	Naive B cell	Prodromal_Control	46	-0.440593	-1.51199	0.020679	0.020679	0.214564	1289	tags=28%, list=17%, signal=24%	CDK6/SOCS1/MYC/FBXO7/IRF1/ANXA1/PTPN2/ID2/ZC3H12A/STAT5A/CD69/DTX1/BCL6	0.282609
MF	GO:0140104	Protein Complex Stabilization & Oligomerization	molecular carrier activity	up	Naive B cell	Prodromal_Control	73	0.412579	1.44601	0.0207925	0.0207925	0.214789	1411	tags=25%, list=18%, signal=20%	XPO4/URM1/PTMA/KPNA6/NAP1L1/ISCU/ATOX1/FXN/RANBP6/BAG6/EMC6/EMC3/DPH3/KPNA5/PWP1/TIMM9/TNPO2/IPO11	0.246575
BP	GO:0042776	Mitochondria & Oxidative Phosphorylation	proton motive force-driven mitochondrial ATP synthesis	up	Naive B cell	Prodromal_Control	56	0.452048	1.51052	0.0208204	0.0208204	0.214789	1354	tags=34%, list=17%, signal=28%	ATP5PO/NDUFB4/NDUFA11/NDUFA1/NDUFB9/NDUFS5/NDUFB10/ATP5MG/ATP5F1E/NDUFC1/ATP5F1D/NDUFA6/NDUFA2/NDUFB11/ATP5ME/NDUFA7/NDUFB7/ATP5IF1/SDHB	0.339286
BP	GO:0097696	Kinase & Phosphorylation Signaling	cell surface receptor signaling pathway via STAT	down	Naive B cell	Prodromal_Control	62	-0.401745	-1.46064	0.0208292	0.0208292	0.214789	1320	tags=29%, list=17%, signal=24%	IL15/SOCS1/STAT1/PTPN2/NMI/STAT2/PARP9/LEPROT/TYK2/BRD2/STAT5A/PTPRC/STAT6/PTK2B/STAT4/STAT5B/CRLF3/CD40	0.290323
BP	GO:2000402	Adaptive Immune Response	negative regulation of lymphocyte migration	down	Naive B cell	Prodromal_Control	10	-0.687681	-1.58598	0.0209111	0.0209111	0.215191	1726	tags=70%, list=22%, signal=54%	RIPOR2/WASL/MIA3/CD200/AKT1/CD69/GCSAM	0.7
BP	GO:1901524	Autophagy & Lysosomal Degradation	regulation of mitophagy	up	Naive B cell	Prodromal_Control	39	0.491301	1.51006	0.0211346	0.0211346	0.216618	1290	tags=31%, list=17%, signal=26%	TOMM7/USP30/TSPO/SREBF2/CDC37/DNM1L/EIF2AK1/VPS13D/MUL1/BNIP3L/VPS13C/ATP5IF1	0.307692
CC	GO:0005798	Golgi Organization & Exocytic Trafficking	Golgi-associated vesicle	down	Naive B cell	Prodromal_Control	59	-0.410841	-1.47442	0.0211363	0.0211363	0.216618	1535	tags=32%, list=20%, signal=26%	SCYL1/COPB2/TMED9/LRRK2/COPZ1/ZDHHC13/GOPC/RAB8A/KDELR2/SPPL2A/VPS41/SPPL2B/GPR89A/COPG1/COPG2/AP1M1/CLTC/DIPK2A/ADAM10	0.322034
BP	GO:0046390	Nucleotide Biosynthesis & Transport	ribose phosphate biosynthetic process	up	Naive B cell	Prodromal_Control	117	0.364714	1.38132	0.0215618	0.0215618	0.220527	1371	tags=29%, list=18%, signal=24%	ATP5PO/DMAC2L/NDUFB4/NDUFA11/NDUFA1/NDUFB9/NME3/NDUFS5/ATP5MC2/NDUFB10/CMPK1/ATP5MG/ATP5F1E/NDUFC1/NME2/ATP5F1D/GUK1/LETMD1/ATP6V0C/NDUFA6/UCKL1/NDUFA2/IMPDH1/NDUFB11/ATP5ME/UQCC3/FAM3A/NDUFA7/PRPS1/NDUFB7/ATP5IF1/TMSB4X/SDHB/NUDT2	0.290598
BP	GO:0007409	Axon Development, Neuronal Morphogenesis & Transport	axonogenesis	down	Naive B cell	Prodromal_Control	133	-0.316326	-1.30492	0.0216186	0.0216186	0.220659	2004	tags=38%, list=26%, signal=29%	STK11/FYN/APP/PTPRJ/STMN1/SMAD4/LIMK1/APBB1/APLP2/CYFIP2/ALCAM/MACF1/PLXNC1/AUTS2/SPAST/USP9X/SEMA4A/PPP3CB/NDEL1/LYPLA2/SEMA4B/SKIL/TCTN1/VASP/SIPA1L1/TRPV2/PTPRO/ARHGAP35/ACTG1/DIP2B/GDI1/RAB8A/SEMA4D/CNP/RAB10/ABLIM1/SLC25A46/MAP2K1/ACTB/ITGA4/NPTN/MAP1S/SPG11/NUMB/SZT2/PSEN1/ADARB1/TWF2/PRICKLE1/RNF6/ZEB2	0.383459
CC	GO:0031968	Nuclear Transport & ER	organelle outer membrane	up	Naive B cell	Prodromal_Control	169	0.336625	1.32808	0.0216872	0.0216872	0.220909	1722	tags=32%, list=22%, signal=25%	APOO/BBC3/TOMM7/USP30/VPS13A/TSPO/CLMN/UBA52/NME3/UBB/MICOS13/BAX/LETMD1/MOAP1/UBC/TOMM20/CISD1/TRAPPC2B/TUFM/SMIM26/CHCHD6/EMD/DNM1L/FIS1/BCL2L11/PPP1R15A/FOXO3/ARMCX6/PHB2/IFI6/TOMM22/RNF185/MUL1/BNIP3L/QTRT1/VPS13C/ITPRIP/TOMM5/AGK/SPART/ATAD1/COX14/SIGMAR1/ACSL1/FUNDC1/NIPSNAP2/FUNDC2/SYNJ2BP/ULK1/UFL1/RMDN3/ACSL3/MTCH2/MFF	0.319527
BP	GO:0036498	UPR & ER Stress Signaling	IRE1-mediated unfolded protein response	up	Naive B cell	Prodromal_Control	16	0.627181	1.57772	0.0217344	0.0217344	0.220941	787	tags=38%, list=10%, signal=34%	PTPN1/BBC3/BAX/BFAR/BCL2L11/XBP1	0.375
BP	GO:0001773	Leukocyte Migration & Activation	myeloid dendritic cell activation	down	Naive B cell	Prodromal_Control	16	-0.61192	-1.60594	0.0218814	0.0218814	0.221985	983	tags=50%, list=13%, signal=44%	TGFBR2/SLAMF1/CAMK4/STARD7/IRF4/DOCK2/PSEN1/SPI1	0.5
BP	GO:0043009	Organ Differentiation & Tissue Homeostasis	chordate embryonic development	down	Naive B cell	Prodromal_Control	281	-0.271607	-1.22742	0.0220146	0.0220146	0.222884	1415	tags=27%, list=18%, signal=23%	VPS54/ABI1/LFNG/NDEL1/RRP7A/LATS1/BRCA2/GSE1/MAPK1/ZNF568/SKIL/CHTOP/ZMIZ1/CASP8/TERF2/TCTN1/VASP/CNOT3/ZFP36L1/WDR74/BMI1/TULP3/ACTL6A/NBN/ATF2/RBBP8/CITED2/PRKACB/ARHGAP35/PSMC4/RNASEH2B/WDR83/LEF1/TGFBR2/MYO1E/NUP50/TMEM107/TBL1XR1/MGAT1/WDPCP/LPAR6/AKT1/APAF1/SLC35E2B/EMG1/ARL13B/NOLC1/HS6ST1/GABPA/BRD2/CHD8/MAP2K1/NSUN2/POLR1B/XAB2/CEBPB/IWS1/ZPR1/PSMC3/SKI/NASP/PSEN1/INPP5B/MSH2/KDM4C/PAX5/RIC8A/EGLN1/SEC24D/PRICKLE1/TRIM28/EIF4A3/ADAM10/ZEB2/BCOR/MYH9	0.270463
BP	GO:0098655	Cation Channel & Ion Transmembrane Transport	monoatomic cation transmembrane transport	up	Naive B cell	Prodromal_Control	312	0.308265	1.29048	0.0222345	0.0222345	0.224251	1774	tags=29%, list=23%, signal=24%	GRINA/ATP5PO/COX8A/VAMP2/ATP6V1E2/DMAC2L/CALM1/NDUFB4/COX7A2/NDUFA1/NDUFB9/ISCU/UQCRFS1/ROMO1/ATOX1/NDUFS5/ATP5MC2/NDUFB10/UQCRH/COX6B1/COX5B/ATP5MG/ATP5F1E/COX5A/TOR2A/NDUFC1/AHNAK/BAX/ATP5F1D/SLC30A5/LIME1/SLC25A25/PPIF/YWHAE/ATP6V0C/ATP1B3/NDUFA6/MICU2/SLC5A6/COX4I1/WWP2/ATP6V1F/TRPC4AP/NDUFA2/CALHM6/CD63/SLC46A3/LARGE1/PHB2/ATP2A2/ATP5ME/PDPK1/MICU1/P2RX5/ORAI2/GNB5/UQCR10/SMDT1/CRACR2A/NDUFA7/MAGT1/RANGRF/CTSS/NDUFB7/PPP3CC/COX7B/CAB39/TMEM175/ATP2B1/TMSB4X/LYN/SLC25A28/SPG7/MICU3/NIPSNAP2/PDE4D/SLC17A5/RNASEK/SLC25A5/CUL5/NDUFS6/NDUFB8/CYBA/AP3D1/SLC41A3/PKD2/SLC9A8/COX7A2L/NDUFS8/NDUFA12/OXSR1/STIM2	0.294872
BP	GO:0002200	B Cell Receptor Signaling & Apoptosis	somatic diversification of immune receptors	down	Naive B cell	Prodromal_Control	59	-0.409714	-1.47037	0.022239	0.022239	0.224251	1172	tags=29%, list=15%, signal=25%	NBN/NFKBIZ/DCAF1/LEF1/CCR6/CTNNBL1/HSPD1/ERCC1/MSH6/PTPRC/STAT6/MSH2/RNF8/SWAP70/KMT5B/CD40/BCL6	0.288136
BP	GO:0170038	Amino Acid Metabolism	proteinogenic amino acid biosynthetic process	down	Naive B cell	Prodromal_Control	24	-0.524022	-1.53674	0.0224755	0.0224755	0.225908	1828	tags=42%, list=24%, signal=32%	ENOPH1/MTHFD1/MTR/APIP/MTRR/GOT2/MTAP/SERINC3/GLS/PYCR2	0.416667
BP	GO:0000479	rRNA Processing & Ribosome Maturation	endonucleolytic cleavage of tricistronic rRNA transcript (SSU-rRNA, 5.8S rRNA, LSU-rRNA)	down	Naive B cell	Prodromal_Control	13	-0.640166	-1.59173	0.0224935	0.0224935	0.225908	965	tags=38%, list=12%, signal=34%	UTP20/TBL3/KRI1/RCL1/BMS1	0.384615
BP	GO:0050921	Leukocyte Migration & Activation	positive regulation of chemotaxis	down	Naive B cell	Prodromal_Control	48	-0.440037	-1.52041	0.0225858	0.0225858	0.226381	1991	tags=46%, list=26%, signal=34%	APP/PTPRJ/RAC2/RIPOR2/CAMK1D/CCL4/ANO6/S1PR1/MAPK1/MAPK3/CCR7/CCR6/SLAMF1/MCU/WNK1/C1QBP/PTK2B/CREB3/SPI1/SWAP70/NCKAP1L/ADAM10	0.458333
BP	GO:0048024	RNA Splicing & mRNA Processing	regulation of mRNA splicing, via spliceosome	up	Naive B cell	Prodromal_Control	86	0.404924	1.47004	0.0227871	0.0227871	0.227942	1469	tags=36%, list=19%, signal=30%	TRA2A/PRDX6/RBFOX2/SRSF10/RBM5/JMJD6/RBM3/WTAP/RBM7/ZBTB7A/UPF3B/SRRM1/TRA2B/CIRBP/SRSF6/SFSWAP/CELF1/SAP18/RBM39/NUP98/SRPK2/METTL16/HNRNPL/YTHDC1/SNRNP70/THUMPD2/RBM25/ARGLU1/KHDRBS1/CELF2/RBM8A	0.360465
CC	GO:0030684	rRNA Processing & Ribosome Maturation	preribosome	down	Naive B cell	Prodromal_Control	71	-0.367355	-1.35308	0.0229147	0.0229147	0.228762	1554	tags=31%, list=20%, signal=25%	UTP6/EXOSC10/RRP7A/IMP3/WDR74/PDCD11/DIMT1/UTP25/WDR46/UTP20/TBL3/UTP15/EMG1/NOC2L/KRI1/FTSJ3/NOC4L/NAT10/AATF/RCL1/EBNA1BP2/BMS1	0.309859
BP	GO:0170035	Amino Acid Metabolism	L-amino acid catabolic process	down	Naive B cell	Prodromal_Control	26	-0.502277	-1.50493	0.023056	0.023056	0.229144	641	tags=27%, list=8%, signal=25%	GOT2/IVD/BCKDK/GLS/BCAT2/KMO/ACAT1	0.269231
BP	GO:0032479	Cytokine Receptor Signaling & Inflammatory Response	regulation of type I interferon production	down	Naive B cell	Prodromal_Control	94	-0.352032	-1.36539	0.02309	0.02309	0.229144	1155	tags=23%, list=15%, signal=20%	OAS1/IRF1/STAT1/NMI/UFD1/ZCCHC3/HSPD1/KAT8/MAP3K7/XIAP/TLR7/TRIM21/TRIM38/POLR3A/DDX41/KLHL22/POLA1/DDX3X/BTK/G3BP1/MORC3/OAS2	0.234043
BP	GO:0032606	Cytokine Receptor Signaling & Inflammatory Response	type I interferon production	down	Naive B cell	Prodromal_Control	94	-0.352032	-1.36539	0.02309	0.02309	0.229144	1155	tags=23%, list=15%, signal=20%	OAS1/IRF1/STAT1/NMI/UFD1/ZCCHC3/HSPD1/KAT8/MAP3K7/XIAP/TLR7/TRIM21/TRIM38/POLR3A/DDX41/KLHL22/POLA1/DDX3X/BTK/G3BP1/MORC3/OAS2	0.234043
MF	GO:0042169	Anion Channel, Domain Binding & Misc Transport	SH2 domain binding	down	Naive B cell	Prodromal_Control	27	-0.530638	-1.60418	0.0231618	0.0231618	0.229401	1056	tags=37%, list=14%, signal=32%	PAG1/NUP62/SLAMF1/LAT2/LCK/PTPN6/RUFY1/SIT1/SIGLEC10/KHDRBS2	0.37037
BP	GO:0019395	Glycerophospholipid & Acyl-CoA Biosynthesis	fatty acid oxidation	down	Naive B cell	Prodromal_Control	52	-0.415861	-1.45884	0.0232523	0.0232523	0.229844	1496	tags=31%, list=19%, signal=25%	ACSM1/SLC25A17/HADHB/ABCD3/PEX2/CYP4V2/AKT1/ACADM/ECI1/IVD/ECHDC1/CROT/MAPK14/HSD17B4/ADH5/ACAT1	0.307692
CC	GO:0005758	Mitochondria & Oxidative Phosphorylation	mitochondrial intermembrane space	up	Naive B cell	Prodromal_Control	64	0.425886	1.45942	0.0234309	0.0234309	0.231154	1658	tags=36%, list=21%, signal=28%	COX6C/CHCHD5/NDUFS5/CYCS/TRIAP1/CHCHD2/COX5A/COX19/THEM4/GFER/TIMM13/MICU2/COX4I1/CIAPIN1/MICU1/ARL2BP/NDUFB7/AGK/TIMM9/BLOC1S1/MICU3/SOD1/TIMM23	0.359375
BP	GO:0019693	Nucleotide Biosynthesis & Transport	ribose phosphate metabolic process	up	Naive B cell	Prodromal_Control	217	0.329492	1.32925	0.0235347	0.0235347	0.231721	1371	tags=26%, list=18%, signal=22%	HINT1/ABHD14B/ATP5PO/XPO4/DMAC2L/NDUFB4/NDUFA11/NDUFA1/TSPO/NDUFB9/DDIT4/NME3/NDUFS5/ATP5MC2/NDUFB10/PRXL2C/OGDH/CMPK1/ATP5MG/ATP5F1E/ZBTB7A/NDUFC1/NME2/ATP5F1D/GUK1/LETMD1/SLC25A25/ATP6V0C/NDUFA6/DNM1L/FIS1/UCKL1/GIMAP7/PPP2CA/NDUFA2/IMPDH1/MLST8/NDUFB11/ATP5ME/UQCC3/JMJD8/GPI/FAM3A/GAPDH/NDUFA7/PRPS1/MFSD8/NDUFB7/RHOQ/RORA/ATP5IF1/TMSB4X/OLA1/NT5C/SDHB/NUDT2	0.258065
BP	GO:0030335	Actin Depolymerization & Cell Contraction	positive regulation of cell migration	down	Naive B cell	Prodromal_Control	217	-0.287483	-1.25571	0.0237025	0.0237025	0.232916	1800	tags=31%, list=23%, signal=25%	RAC2/CD99/ELP3/CORO1A/RIPOR2/PIK3CB/CAMK1D/JAK2/PPP3CA/CCL4/UBE2I/GAB1/PDCD10/MYO1C/SUN2/ANO6/SEMA4A/S1PR1/SEMA4B/GCNT2/MAPK1/SDCBP/MAPK3/CASP8/MIA3/CCR7/ANXA1/ACTG1/LEF1/TRADD/CCR6/TGFBR2/SLAMF1/ADAM8/JUN/SEMA4D/ZC3H12A/AKT1/MCU/MAP3K7/CD47/MAP2K1/STAT5A/ITGA4/SOD2/PTPRC/WNK1/PIK3CG/C1QBP/RREB1/PTK2B/FGR/NUMB/CREB3/CRKL/SPI1/FERMT3/MAP4K4/SWAP70/NCKAP1L/ETS1/ACTN4/MAZ/PIK3CD/CD40/ADAM10/HSPA8/ATP5F1B	0.313364
MF	GO:0008028	Ion & Amino Acid Active Transport	monocarboxylic acid transmembrane transporter activity	up	Naive B cell	Prodromal_Control	11	0.673775	1.54241	0.0238071	0.0238071	0.233485	915	tags=45%, list=12%, signal=40%	SLC2A1/MPC2/SLC27A5/SLC5A6/MPC1	0.454545
BP	GO:0141060	Viral & Pathogen Suppression	disruption of anatomical structure in another organism	up	Naive B cell	Prodromal_Control	22	0.558936	1.5005	0.0239317	0.0239317	0.233591	1117	tags=36%, list=14%, signal=31%	TUSC2/ROMO1/CCL28/TOR2A/USP7/HMGN2/MICB/GAPDH	0.363636
MF	GO:0019904	Protein Complex Disassembly & Remodeling	protein domain specific binding	down	Naive B cell	Prodromal_Control	362	-0.261517	-1.2011	0.0239549	0.0239549	0.233591	1360	tags=20%, list=18%, signal=18%	STRN/STYX/SKIL/SCAF1/CASP8/VASP/TOP1/AIP/SKP1/BMI1/ARMC10/EHMT2/ATF2/NFKBIZ/CITED2/RNF41/MCL1/PAG1/LBR/LEF1/TRADD/SH3BP1/NUP62/SLAMF1/DBNL/PLEKHA2/SP100/LAT2/LAMP2/DFFA/NOD1/ARHGAP17/CRIPT/HIF1AN/NCF1/ARFIP1/CBL/CEP250/DDX20/PPP3R1/LIN7C/CASP1/ARHGAP27/DDB1/MRPL17/CASP2/PLEKHA1/HNRNPA1/AATF/NUMA1/SKI/PSEN1/RCC2/ZNF592/CACYBP/LCK/NCL/PTPN6/CLTC/DNAJA1/RUFY1/SIT1/CCT6A/CARD8/SIGLEC10/SNTB1/TRIM28/DTX1/KHDRBS2/CD40/ADAM10/HDAC1/HSPA8/MYH9	0.20442
BP	GO:0021782	Glia & Nervous System Development	glial cell development	down	Naive B cell	Prodromal_Control	51	-0.413918	-1.44801	0.023987	0.023987	0.233591	1991	tags=45%, list=26%, signal=34%	APP/MED12/MIOS/ADORA2A/RAF1/IFNGR1/NSUN5/CDK6/MAPK1/MAPK3/EIF2B1/PLEC/ID2/NCSTN/EIF2B5/AKT1/SLC25A46/MAP2K1/PPP3R1/SKI/PSEN1/ILK/ZEB2	0.45098
BP	GO:2001251	Chromatin Remodeling & Histone Modification	negative regulation of chromosome organization	down	Naive B cell	Prodromal_Control	56	-0.416272	-1.4738	0.0240043	0.0240043	0.233591	1610	tags=39%, list=21%, signal=31%	SMARCA5/TENT4B/EXOSC10/ACD/TERF2/PML/SMG6/WAPL/NBN/PARP1/CTC1/RAD50/BAZ1B/HNRNPU/PSMG2/ERCC1/IK/ERCC4/TINF2/HNRNPA1/NAT10/KLHL22	0.392857
BP	GO:0045071	Phagocytosis & Pathogen Entry Sensing	negative regulation of viral genome replication	down	Naive B cell	Prodromal_Control	29	-0.497292	-1.52163	0.0242273	0.0242273	0.233962	1404	tags=48%, list=18%, signal=40%	IFIH1/PLSCR1/IFITM1/IFI16/MAVS/ILF3/TNIP1/BANF1/FAM111A/OAS1/MX1/APOBEC3D/TRIM28/OAS2	0.482759
BP	GO:0002377	B Cell Receptor Signaling & Apoptosis	immunoglobulin production	down	Naive B cell	Prodromal_Control	76	-0.381031	-1.42946	0.024235	0.024235	0.233962	1172	tags=26%, list=15%, signal=23%	NBN/NFKBIZ/SASH3/CCR6/TRAF3IP2/CTNNBL1/HSPD1/ERCC1/FCRL3/MSH6/PTPRC/STAT6/CD86/MSH2/RNF8/SWAP70/BTK/KMT5B/CD40/BCL6	0.263158
BP	GO:0022408	Junction Assembly & Cell-Cell Contact	negative regulation of cell-cell adhesion	down	Naive B cell	Prodromal_Control	93	-0.352363	-1.36298	0.024297	0.024297	0.233962	1144	tags=25%, list=15%, signal=21%	MIA3/IRF1/ANXA1/PTPN2/PAG1/ZC3H12A/AKT1/MAP2K1/STAT5A/WNK1/CD86/CEBPB/AKNA/CD69/BTLA/KLHL22/MAP2K5/SPI1/PTPN6/SWAP70/DTX1/TMX1/BCL6	0.247312
BP	GO:0045623	T Cell Biology	negative regulation of T-helper cell differentiation	down	Naive B cell	Prodromal_Control	11	-0.660389	-1.54684	0.0243507	0.0243507	0.233962	1088	tags=45%, list=14%, signal=39%	ANXA1/ZC3H12A/STAT5A/CD69/BCL6	0.454545
CC	GO:0001725	Actin Depolymerization & Cell Contraction	stress fiber	down	Naive B cell	Prodromal_Control	28	-0.481222	-1.46881	0.0244151	0.0244151	0.233962	985	tags=21%, list=13%, signal=19%	PDLIM2/LPP/ABLIM1/LCP1/ACTN4/MYH9	0.214286
CC	GO:0097517	Actin Depolymerization & Cell Contraction	contractile actin filament bundle	down	Naive B cell	Prodromal_Control	28	-0.481222	-1.46881	0.0244151	0.0244151	0.233962	985	tags=21%, list=13%, signal=19%	PDLIM2/LPP/ABLIM1/LCP1/ACTN4/MYH9	0.214286
BP	GO:1901342	Cardiac Muscle Function & Heart Development	regulation of vasculature development	down	Naive B cell	Prodromal_Control	100	-0.356578	-1.39582	0.0245481	0.0245481	0.233962	1685	tags=31%, list=22%, signal=25%	PIK3CB/KLF2/TBXA2R/GAB1/PDCD10/AGGF1/PPP1R16B/SEMA4A/SLC12A2/PML/ATF2/STAT1/TGFBR2/SP100/ZC3H12A/PDE3B/RNH1/PGK1/FOXJ2/WNK1/PDCL3/PIK3CG/GTF2I/PTK2B/CYBB/EGLN1/PTPN6/ETS1/PIK3CD/CD40/ADAM10	0.31
BP	GO:0006869	Ion & Amino Acid Active Transport	lipid transport	up	Naive B cell	Prodromal_Control	156	0.341111	1.33287	0.0246664	0.0246664	0.233962	1735	tags=31%, list=22%, signal=24%	APOO/NPC2/SLC2A1/VPS51/VPS13A/TSPO/CLN8/MIF/SREBF2/STX12/SLC27A5/TRIAP1/KDM5B/ATP11B/ABCB1/CRY2/FIS1/XRCC4/VPS13D/PITPNM1/PPARD/NFKBIA/VPS13C/ESYT2/STARD10/SPART/NAXE/ANXA2/LYN/GLTP/OSBPL11/APOLD1/DBI/SIGMAR1/ATP9B/ACSL1/SELENOM/PITPNM2/ATG2A/IRS2/CRY1/ACSL3/VMP1/PLIN2/SGPP1/OSBPL8/NPC1/PSAP	0.307692
BP	GO:0002714	B Cell Receptor Signaling & Apoptosis	positive regulation of B cell mediated immunity	down	Naive B cell	Prodromal_Control	23	-0.536121	-1.57396	0.0247105	0.0247105	0.233962	534	tags=26%, list=7%, signal=24%	PTPRC/STAT6/MSH2/BTK/KMT5B/CD40	0.26087
BP	GO:0002891	B Cell Receptor Signaling & Apoptosis	positive regulation of immunoglobulin mediated immune response	down	Naive B cell	Prodromal_Control	23	-0.536121	-1.57396	0.0247105	0.0247105	0.233962	534	tags=26%, list=7%, signal=24%	PTPRC/STAT6/MSH2/BTK/KMT5B/CD40	0.26087
BP	GO:0170040	Amino Acid Metabolism	proteinogenic amino acid catabolic process	down	Naive B cell	Prodromal_Control	25	-0.514644	-1.52482	0.0247615	0.0247615	0.233962	641	tags=28%, list=8%, signal=26%	GOT2/IVD/BCKDK/GLS/BCAT2/KMO/ACAT1	0.28
BP	GO:0048713	Glia & Nervous System Development	regulation of oligodendrocyte differentiation	down	Naive B cell	Prodromal_Control	12	-0.65988	-1.58754	0.0248205	0.0248205	0.233962	981	tags=42%, list=13%, signal=36%	RHEB/ID2/HDAC2/WDR1/HDAC1	0.416667
BP	GO:0022011	Axon Development, Neuronal Morphogenesis & Transport	myelination in peripheral nervous system	down	Naive B cell	Prodromal_Control	12	-0.658667	-1.58462	0.0248205	0.0248205	0.233962	1039	tags=50%, list=13%, signal=43%	PLEC/AKT1/SLC25A46/PPP3R1/SKI/ILK	0.5
BP	GO:0032292	Axon Development, Neuronal Morphogenesis & Transport	peripheral nervous system axon ensheathment	down	Naive B cell	Prodromal_Control	12	-0.658667	-1.58462	0.0248205	0.0248205	0.233962	1039	tags=50%, list=13%, signal=43%	PLEC/AKT1/SLC25A46/PPP3R1/SKI/ILK	0.5
BP	GO:0072028	Kidney & Urogenital Development	nephron morphogenesis	down	Naive B cell	Prodromal_Control	12	-0.658375	-1.58392	0.0248205	0.0248205	0.233962	1219	tags=50%, list=16%, signal=42%	SMAD4/MYC/STAT1/MAGED1/HS2ST1/ILK	0.5
BP	GO:0072088	Kidney & Urogenital Development	nephron epithelium morphogenesis	down	Naive B cell	Prodromal_Control	12	-0.658375	-1.58392	0.0248205	0.0248205	0.233962	1219	tags=50%, list=16%, signal=42%	SMAD4/MYC/STAT1/MAGED1/HS2ST1/ILK	0.5
BP	GO:0048026	RNA Splicing & mRNA Processing	positive regulation of mRNA splicing, via spliceosome	up	Naive B cell	Prodromal_Control	21	0.578205	1.53871	0.024843	0.024843	0.233962	869	tags=33%, list=11%, signal=30%	TRA2A/PRDX6/RBM3/UPF3B/TRA2B/CIRBP/NUP98	0.333333
MF	GO:0005347	Ion & Amino Acid Active Transport	ATP transmembrane transporter activity	up	Naive B cell	Prodromal_Control	10	0.691776	1.54127	0.0248902	0.0248902	0.233962	619	tags=40%, list=8%, signal=37%	SLC35B1/SLC25A6/SLC25A25/SLC25A42	0.4
MF	GO:0008324	Ion & Amino Acid Active Transport	monoatomic cation transmembrane transporter activity	up	Naive B cell	Prodromal_Control	197	0.330363	1.31293	0.0249801	0.0249801	0.233962	979	tags=18%, list=13%, signal=16%	GRINA/ATP5PO/COX8A/ATP6V1E2/DMAC2L/NDUFB4/COX7A2/NDUFA1/NDUFB9/UQCRFS1/ROMO1/NDUFS5/ATP5MC2/NDUFB10/UQCRH/COX6B1/COX5B/ATP5MG/ATP5F1E/COX5A/NDUFC1/ATP5F1D/SLC30A5/ATP6V0C/NDUFA6/SLC5A6/COX4I1/ATP6V1F/TRPC4AP/NDUFA2/CALHM6/SLC46A3/ATP2A2/ATP5ME/P2RX5/ORAI2	0.182741
BP	GO:0030522	Steroid Hormone & Nutrient Sensing	intracellular receptor signaling pathway	down	Naive B cell	Prodromal_Control	251	-0.275198	-1.2202	0.0250127	0.0250127	0.233962	1389	tags=25%, list=18%, signal=21%	BANF1/LATS1/PIM1/GSDMD/ANKRD17/AHR/ZMIZ1/KDM3A/PML/PPT1/OAS1/PARP1/CITED2/LSM14A/UBA5/PRCP/ERBIN/NR1H2/UFD1/BRCC3/RFTN1/HUWE1/DAXX/SP100/TARBP2/ZCCHC3/CALCOCO1/LAMP2/AKT1/DDX60/GBP2/NOD1/PAGR1/MAP3K7/HDAC2/XIAP/ZDHHC7/TLR7/ZDHHC12/SAFB/UBQLN1/FCRL3/NEK7/C1QBP/DDX41/NCOA4/WDFY1/MAPK14/KDM4C/CRKL/ASXL2/PTPN6/CARD8/PIK3AP1/DDX3X/BTK/FKBP4/NCOR1/ACTN4/TIFA/RNF6/HDAC1/HSPA8	0.250996
BP	GO:0070071	Mitochondria & Oxidative Phosphorylation	proton-transporting two-sector ATPase complex assembly	up	Naive B cell	Prodromal_Control	12	0.661055	1.55078	0.0250228	0.0250228	0.233962	1367	tags=33%, list=18%, signal=27%	ATP5F1D/TMEM242/ATPAF1/TM9SF4	0.333333
BP	GO:0051250	Adaptive Immune Response	negative regulation of lymphocyte activation	down	Naive B cell	Prodromal_Control	83	-0.356543	-1.34948	0.0251295	0.0251295	0.234337	1351	tags=25%, list=17%, signal=21%	MAPK3/SOCS1/FBXO7/IRF1/ANXA1/PTPN2/PAG1/RASSF5/ID2/ZC3H12A/STAT5A/CD86/CEBPB/FGR/CD69/BTLA/KLHL22/PTPN6/BTK/DTX1/BCL6	0.253012
MF	GO:0051219	Kinase & Phosphorylation Signaling	phosphoprotein binding	down	Naive B cell	Prodromal_Control	59	-0.404364	-1.45117	0.0251797	0.0251797	0.234337	1391	tags=29%, list=18%, signal=24%	THRAP3/NCK2/MAPK1/MAPK3/RRAGA/SCAF4/HCK/GRAP2/RASA1/CBL/FGR/CRKL/LCK/PTPN6/LEO1/FKBP4/SH2D3C	0.288136
BP	GO:0060429	Epithelial Differentiation & Skin Development	epithelium development	down	Naive B cell	Prodromal_Control	379	-0.255563	-1.17463	0.0252302	0.0252302	0.234337	1684	tags=30%, list=22%, signal=24%	RALA/KLF2/JAK2/PYGO2/LLGL2/PPP3CA/BTRC/PDCD10/PCK2/PRKX/TUBB/CBR1/PPP1R16B/NOM1/RHEB/CDK6/ABI1/RAP1B/LFNG/ZMPSTE24/S1PR1/LATS1/BRCA2/MAPK1/SKIL/TOR1A/IFT74/TCTN1/ERCC3/PML/VASP/ZFP36L1/MYC/BMI1/TULP3/PTPRO/NFKBIZ/CITED2/ADD1/STAT1/ANXA1/PRKACB/ARHGAP35/ACTG1/WDR83/PLEC/LEF1/TRADD/SH3BP1/ANXA4/TGFBR2/ID2/MYO1E/CEP63/ZNF800/NUP50/RBM15/JUN/TMEM107/WDPCP/MEF2C/AKT1/TOLLIP/STARD7/APAF1/RAB10/ARL13B/HDAC2/ZDHHC7/BRD2/MAP2K1/NSUN2/STAT5A/PGK1/ACTB/FOXJ2/GRSF1/MAGED1/FAM3C/STAT6/PPP3R1/UGCG/LIN7C/RREB1/CEBPB/PRKCH/OPN3/TDRD7/C1GALT1/NUMA1/SKI/PSEN1/HSD17B4/SIDT2/CLIC4/AMPD2/EXOC5/HS2ST1/VEZF1/STAT5B/MSN/BCR/PIAS4/WDR1/PRICKLE1/TRIM28/RILPL2/ACAT1/PIK3CD/ILK/HDAC1/ZEB2	0.295515
BP	GO:0006338	Chromatin Remodeling & Histone Modification	chromatin remodeling	down	Naive B cell	Prodromal_Control	411	-0.254277	-1.17925	0.0252499	0.0252499	0.234337	1873	tags=31%, list=24%, signal=25%	SUPT6H/APLF/GRWD1/MEN1/TASOR/DDX23/SMARCA4/BRD3/SIRT7/HDAC8/CHD3/BAZ1A/TP53BP1/CLOCK/ITGB3BP/NUDT5/DNMT1/KLF2/JAK2/CHD4/EGR1/SUPT4H1/SMARCA5/BAP1/RERE/MYO1C/CHD1L/RNF20/MCM3AP/VPS72/LRIF1/KMT2B/ZMPSTE24/L3MBTL3/BRCA2/METTL23/TSPYL1/MSL2/CHTOP/SPIN1/KDM4A/PWWP2A/KDM3A/PML/KDM6A/TOP1/UCHL5/SKP1/RING1/MYC/BMI1/INO80B/ACTL6A/NBN/EHMT2/ATF2/PARP1/NFKBIZ/PSIP1/ZNF827/ACTR8/LBR/DCAF1/ACTR6/SSRP1/SETD3/TRIP12/RBM15/TRMT112/BRCC3/USP10/EED/PBRM1/HUWE1/DAXX/DPF2/ASF1A/RAD50/NOC2L/KDM5C/KAT8/MAP3K7/SF3B1/BAZ1B/HNRNPU/IRF4/HDAC2/BRD2/CHD8/RBM15B/CBX1/BARD1/CABIN1/SMARCA2/ASH2L/ACTB/RBM14/CFDP1/PRIMPOL/JADE2/SS18/CENPP/IWS1/DDB1/SETD5/SETDB1/YEATS2/NASP/ZNF445/KDM4C/SUPT16H/SFPQ/SPI1/RNF8/ING4/SMARCD2/KDM1B/DYRK1A/DTX3L/KMT5B/USP21/EYA3/TRIM28/RBBP5/PHF8/HDAC1/BCOR/BCL6	0.311436
BP	GO:1903405	Secretion, Import & Extracellular Trafficking	protein localization to nuclear body	down	Naive B cell	Prodromal_Control	11	-0.658958	-1.54349	0.0254018	0.0254018	0.234876	684	tags=82%, list=9%, signal=75%	CCT3/CCT4/MEPCE/CCT8/LARP7/TCP1/CCT7/CCT6A/CCT5	0.818182
BP	GO:1904867	Secretion, Import & Extracellular Trafficking	protein localization to Cajal body	down	Naive B cell	Prodromal_Control	11	-0.658958	-1.54349	0.0254018	0.0254018	0.234876	684	tags=82%, list=9%, signal=75%	CCT3/CCT4/MEPCE/CCT8/LARP7/TCP1/CCT7/CCT6A/CCT5	0.818182
MF	GO:0015215	Ion & Amino Acid Active Transport	nucleotide transmembrane transporter activity	up	Naive B cell	Prodromal_Control	19	0.568085	1.48827	0.0254679	0.0254679	0.235054	619	tags=32%, list=8%, signal=29%	SLC35B1/SLC25A6/SLC25A51/SLC25A25/SLC25A36/SLC25A42	0.315789
BP	GO:0002687	Leukocyte Migration & Activation	positive regulation of leukocyte migration	down	Naive B cell	Prodromal_Control	59	-0.401581	-1.44119	0.0255473	0.0255473	0.235353	1800	tags=42%, list=23%, signal=33%	RAC2/CD99/CORO1A/RIPOR2/CAMK1D/CCL4/ANO6/MAPK1/MAPK3/MIA3/CCR7/CCR6/SLAMF1/ADAM8/MCU/CD47/ITGA4/WNK1/C1QBP/PTK2B/CREB3/SPI1/SWAP70/NCKAP1L/ADAM10	0.423729
BP	GO:2000147	Actin Depolymerization & Cell Contraction	positive regulation of cell motility	down	Naive B cell	Prodromal_Control	224	-0.283409	-1.24205	0.0256659	0.0256659	0.235939	1144	tags=31%, list=15%, signal=27%	RAC2/CD99/ELP3/CORO1A/RIPOR2/PIK3CB/CAMK1D/JAK2/PPP3CA/CCL4/UBE2I/GAB1/PDCD10/MYO1C/SUN2/ANO6/SEMA4A/S1PR1/SEMA4B/GCNT2/MAPK1/SDCBP/MAPK3/CASP8/MIA3/CCR7/ANXA1/ACTG1/LEF1/TRADD/CCR6/TGFBR2/SLAMF1/ADAM8/JUN/SEMA4D/ZC3H12A/AKT1/MCU/MAP3K7/CD47/MAP2K1/STAT5A/ITGA4/SOD2/PTPRC/WNK1/PIK3CG/C1QBP/RREB1/PTK2B/FGR/NUMB/CREB3/CRKL/SPI1/FERMT3/MAP4K4/SWAP70/NCKAP1L/ETS1/ACTN4/MAZ/PIK3CD/CD40/ADAM10/HSPA8/ATP5F1B/BCL6	0.308036
BP	GO:0140353	Cholesterol, Fatty Acid Oxidation & Lipid Signaling	lipid export from cell	up	Naive B cell	Prodromal_Control	13	0.643555	1.54408	0.0257178	0.0257178	0.235939	468	tags=31%, list=6%, signal=29%	TSPO/MIF/KDM5B/CRY2	0.307692
BP	GO:0060216	Immune Cell Development & Differentiation	definitive hemopoiesis	down	Naive B cell	Prodromal_Control	11	-0.657903	-1.54102	0.0257521	0.0257521	0.235939	483	tags=27%, list=6%, signal=26%	SENP1/BCR/LYL1	0.272727
CC	GO:0005881	Cilia Assembly & Axonemal Structure	cytoplasmic microtubule	up	Naive B cell	Prodromal_Control	35	0.492292	1.49196	0.025825	0.025825	0.236175	1047	tags=29%, list=14%, signal=25%	DYNLT1/TOGARAM1/TUBGCP2/DYNC1H1/CLASP2/CFAP20/BCL10/TPT1/SERP1/CYLD	0.285714
BP	GO:0140029	Golgi Organization & Exocytic Trafficking	exocytic process	down	Naive B cell	Prodromal_Control	41	-0.443113	-1.4757	0.0260572	0.0260572	0.237347	916	tags=24%, list=12%, signal=22%	RAB8A/EXOC2/VAMP3/EXOC7/SNAP47/PSEN1/EXOC5/BTK/RALB/VAMP7	0.243902
CC	GO:0030532	Protein Complex Stabilization & Oligomerization	small nuclear ribonucleoprotein complex	up	Naive B cell	Prodromal_Control	72	0.413172	1.44349	0.0260934	0.0260934	0.237347	1436	tags=36%, list=19%, signal=30%	SNRPD2/TGS1/LSM5/LUC7L/PRPF39/U2SURP/SNRPA/SNRPN/SNRPF/LSM3/SF3B6/SNU13/ZMAT2/SNRPG/LUC7L3/SNRPB2/PRPF18/SLU7/SNRPE/SNRPA1/SNRNP70/SNRNP27/RBMX2/TSSC4/SNIP1/SNRPC	0.361111
BP	GO:0046628	MAPK Cascade Activation	positive regulation of insulin receptor signaling pathway	up	Naive B cell	Prodromal_Control	11	0.664634	1.52148	0.0261487	0.0261487	0.237347	602	tags=27%, list=8%, signal=25%	PTPN1/NUCKS1/GKAP1	0.272727
BP	GO:0061621	Glycolysis & Sugar Catabolism	canonical glycolysis	down	Naive B cell	Prodromal_Control	12	-0.655332	-1.5766	0.0261899	0.0261899	0.237347	1130	tags=50%, list=15%, signal=43%	PFKP/ENO1/PGAM1/HK1/PGK1/PFKL	0.5
BP	GO:0061718	Glycolysis & Sugar Catabolism	glucose catabolic process to pyruvate	down	Naive B cell	Prodromal_Control	12	-0.655332	-1.5766	0.0261899	0.0261899	0.237347	1130	tags=50%, list=15%, signal=43%	PFKP/ENO1/PGAM1/HK1/PGK1/PFKL	0.5
BP	GO:0007520	Skeletal & Muscle Development	myoblast fusion	down	Naive B cell	Prodromal_Control	16	-0.604214	-1.58572	0.0262916	0.0262916	0.237752	949	tags=56%, list=12%, signal=49%	RIPOR2/CD81/EHD1/CD53/DYRK1B/DOCK2/MAPK14/NFATC2/MYH9	0.5625
BP	GO:0050931	T Cell Biology	pigment cell differentiation	down	Naive B cell	Prodromal_Control	13	-0.63707	-1.58403	0.0263295	0.0263295	0.237752	796	tags=38%, list=10%, signal=35%	MEF2C/BLOC1S5/SOD2/AP1M1/ZEB2	0.384615
BP	GO:1903707	Immune Cell Development & Differentiation	negative regulation of hemopoiesis	down	Naive B cell	Prodromal_Control	48	-0.434708	-1.502	0.0265608	0.0265608	0.239409	1289	tags=27%, list=17%, signal=23%	CDK6/SOCS1/MYC/FBXO7/IRF1/ANXA1/PTPN2/ID2/ZC3H12A/STAT5A/CD69/DTX1/BCL6	0.270833
BP	GO:0045058	T Cell Biology	T cell selection	down	Naive B cell	Prodromal_Control	42	-0.437626	-1.47365	0.0266162	0.0266162	0.239478	1320	tags=31%, list=17%, signal=26%	IL15/NFATC3/CCR7/PTPN2/IRF4/BRD2/DOCK2/STAT5A/PTPRC/STAT6/ITPKB/CD69/SLAMF6	0.309524
BP	GO:0060325	Organ Differentiation & Tissue Homeostasis	face morphogenesis	down	Naive B cell	Prodromal_Control	14	-0.626008	-1.58775	0.0268132	0.0268132	0.240818	1032	tags=43%, list=13%, signal=37%	LEF1/ASPH/TIPARP/PLEKHA1/SKI/PRICKLE1	0.428571
BP	GO:0030856	Epithelial Differentiation & Skin Development	regulation of epithelial cell differentiation	down	Naive B cell	Prodromal_Control	38	-0.449234	-1.46522	0.0269929	0.0269929	0.241998	1242	tags=32%, list=16%, signal=27%	ZFP36L1/ADD1/STAT1/LEF1/STAT5A/FOXJ2/CEBPB/PRKCH/NUMA1/VEZF1/STAT5B/ZEB2	0.315789
MF	GO:0016879	Ubiquitin-Proteasome System	ligase activity, forming carbon-nitrogen bonds	down	Naive B cell	Prodromal_Control	23	-0.531304	-1.55982	0.0270638	0.0270638	0.242201	1226	tags=35%, list=16%, signal=29%	PAICS/QRSL1/GART/TTLL5/MTHFS/CAD/GATC/PPCS	0.347826
BP	GO:0002695	Leukocyte Migration & Activation	negative regulation of leukocyte activation	down	Naive B cell	Prodromal_Control	92	-0.348574	-1.34527	0.0273957	0.0273957	0.244734	1351	tags=26%, list=17%, signal=22%	MAPK3/SOCS1/FBXO7/IRF1/ANXA1/PTPN2/PAG1/RASSF5/CD200/ID2/CD84/ZC3H12A/STAT5A/PTPRC/CD86/CEBPB/FGR/CD69/BTLA/KLHL22/PTPN6/BTK/DTX1/BCL6	0.26087
BP	GO:0002218	PRR Signaling & Inflammasome Activation	activation of innate immune response	down	Naive B cell	Prodromal_Control	214	-0.279276	-1.21871	0.027457	0.027457	0.244845	1155	tags=26%, list=15%, signal=22%	TNIP1/BANF1/LATS1/GSDMD/ANKRD17/GPR108/PPT1/OAS1/PARP1/IRF1/NFKBIZ/LSM14A/HSP90B1/ERBIN/NMI/GDI1/UFD1/BRCC3/HCK/RFTN1/TARBP2/ZCCHC3/LAMP2/AKT1/DDX60/GBP2/NOD1/HSPD1/MAP3K7/IRF4/XIAP/ARRB2/TRIM5/TLR7/ZDHHC12/UBQLN1/FCRL3/TLR1/RBM14/NEK7/C1QBP/CASP1/DDX41/WDFY1/MAPK14/SFPQ/TLR10/PTPN6/NONO/CARD8/PIK3AP1/DDX3X/BTK/TIFA/HSPA8	0.257009
BP	GO:0060042	Epithelial-Mesenchymal Transition & Eye Development	retina morphogenesis in camera-type eye	up	Naive B cell	Prodromal_Control	12	0.65786	1.54329	0.0279407	0.0279407	0.248716	1035	tags=50%, list=13%, signal=43%	THRB/SDK2/SDK1/LARGE1/TOPORS/MAN2A1	0.5
BP	GO:1904869	Secretion, Import & Extracellular Trafficking	regulation of protein localization to Cajal body	down	Naive B cell	Prodromal_Control	10	-0.674507	-1.55559	0.0280514	0.0280514	0.248817	684	tags=90%, list=9%, signal=82%	CCT3/CCT4/MEPCE/CCT8/LARP7/TCP1/CCT7/CCT6A/CCT5	0.9
BP	GO:1904871	Secretion, Import & Extracellular Trafficking	positive regulation of protein localization to Cajal body	down	Naive B cell	Prodromal_Control	10	-0.674507	-1.55559	0.0280514	0.0280514	0.248817	684	tags=90%, list=9%, signal=82%	CCT3/CCT4/MEPCE/CCT8/LARP7/TCP1/CCT7/CCT6A/CCT5	0.9
CC	GO:0098552	Lipid Flipping & Membrane Domain Transport	side of membrane	down	Naive B cell	Prodromal_Control	257	-0.272928	-1.21447	0.0281699	0.0281699	0.249427	1140	tags=18%, list=15%, signal=16%	GSR/CCR7/BTN3A1/ANTXR2/BTN3A3/TRADD/CCR6/GNG10/TGFBR2/TRAF3IP2/SLAMF1/HCK/CD79B/CD84/NOA1/TYK2/ENOX2/SPPL2A/EPM2AIP1/SAMD12/FCRL3/NCF1/FCRL2/SPPL2B/PTPRC/CD86/GNB2/FCRLA/RASAL3/CD55/HLA-DQA1/CD19/CD69/SELL/SLAMF6/DNAJA1/FCRL1/SNX18/BTN2A1/CD5/TRAF5/CD40/ALG1/CLEC2D/HSPA8/MYH9/IL21R	0.182879
BP	GO:0046365	Glycolysis & Sugar Catabolism	monosaccharide catabolic process	down	Naive B cell	Prodromal_Control	25	-0.510254	-1.51182	0.0282245	0.0282245	0.24947	1805	tags=40%, list=23%, signal=31%	GALT/NUDT5/FUT8/PFKP/ENO1/PGAM1/HK1/GALM/PGK1/PFKL	0.4
BP	GO:0098813	DNA Replication & Mitotic Progression	nuclear chromosome segregation	down	Naive B cell	Prodromal_Control	175	-0.298839	-1.2588	0.0283445	0.0283445	0.249958	1189	tags=21%, list=15%, signal=18%	WAPL/ACTL6A/EHMT2/SKA2/CCDC61/LSM14A/CENPK/CHAMP1/NUP62/RMI2/PBRM1/DPF2/TENT4A/BAZ1B/HNRNPU/SEH1L/PSMG2/DSN1/SMARCA2/IK/ACTB/DDB1/MAP1S/NUMA1/MYBL2/NCAPD2/RCC2/KLHL22/KIF22/SMARCD2/NDC1/TRAPPC12/SMC1A/PRICKLE1/PPP2R1A/ACTR3	0.205714
BP	GO:0006270	DNA Replication & Mitotic Progression	DNA replication initiation	down	Naive B cell	Prodromal_Control	20	-0.552189	-1.55427	0.0283795	0.0283795	0.249958	1172	tags=45%, list=15%, signal=38%	NBN/MCM7/NOC3L/CDC34/POLA2/PRIM1/MCM5/POLA1/MCM3	0.45
CC	GO:0098803	Mitochondrial Biogenesis & Respiratory Chain	respiratory chain complex	up	Naive CD4+ T cell	Prodromal_Control	83	0.630118	2.20917	3.02e-09	3.02e-09	1.29e-05	1934	tags=49%, list=19%, signal=40%	NDUFS5/NDUFC1/ATP5MG/NDUFA7/NDUFB9/ATP5MC3/COX6C/UQCRB/COX7C/UQCRFS1/COX7B/NDUFB4/UQCRQ/ATP5PF/COX8A/COX4I1/NDUFB8/COX5B/ATP5PO/ATP5MC2/COX7A2/NDUFB11/UQCRH/ATP5F1E/ATP5PD/DMAC2L/SDHB/NDUFA1/UQCR11/NDUFS8/COX7A2L/NDUFA2/COX6B1/NDUFA12/NDUFA11/BCS1L/COX6A1/ATP5F1D/ATP5ME/ATP5MC1/NDUFS6	0.493976
BP	GO:0022618	Protein Complex Stabilization & Oligomerization	protein-RNA complex assembly	up	Naive CD4+ T cell	Prodromal_Control	168	0.524889	2.03404	5.94e-09	5.94e-09	1.29e-05	1508	tags=33%, list=15%, signal=29%	SRSF10/EIF3M/EIF3E/EIF3L/EIF3F/LUC7L3/CELF2/SFSWAP/SNRPB2/METTL17/SNRPA1/FAU/SNRPD2/SRPK2/EIF3D/YTHDC1/ZRSR2/DHX29/SF1/SF3B5/SF3A2/STRAP/EIF5/SNRPD1/CELF1/SNRPF/SF3B6/EIF4B/COIL/SF3B2/SLU7/NOP53/SNRPC/MTG1/CLP1/ABT1/ISY1/EIF3H/EIF4H/SNIP1/SNRPE/SMN2/EIF3K/NCBP1/EIF2S2/DICER1/EIF3G/DHX30/AAR2/DDX46/DENR/AGO2/TGS1/RBMX2/DDX1/AGO1	0.333333
BP	GO:0006119	Mitochondrial Biogenesis & Respiratory Chain	oxidative phosphorylation	up	Naive CD4+ T cell	Prodromal_Control	110	0.57074	2.07374	7.11e-09	7.11e-09	1.29e-05	1555	tags=36%, list=15%, signal=31%	NDUFS5/PPIF/NDUFC1/ATP5MG/NDUFA7/NDUFB9/COX6C/UQCRB/COX7C/CHCHD2/UQCRFS1/COX7B/NDUFB4/UQCRQ/ATP5PF/COX8A/COX4I1/ISCU/NDUFB8/COX5B/ATP5PO/COX7A2/NDUFB11/UQCRH/ATP5IF1/ATP5F1E/ATP5PD/SDHB/NDUFA1/PARK7/COQ9/UQCR11/NDUFS8/COX7A2L/NDUFA2/TEFM/COX6B1/NDUFA12/NDUFA11/DNAJC30	0.363636
CC	GO:0070161	Cell Adhesion, Junction & Polarity	anchoring junction	down	Naive CD4+ T cell	Prodromal_Control	468	-0.364192	-1.69037	9.13e-09	9.13e-09	1.29e-05	1940	tags=28%, list=19%, signal=24%	PRAG1/YWHAE/FCHSD2/AFDN/LPP/ANXA5/YWHAZ/ZFYVE21/SRP68/PTPRM/RAPGEF2/PARD3B/CLMP/CORO1A/EHD3/JAK2/TGFBR1/ABI2/TMEM65/KRIT1/TJAP1/CAPN1/RUFY3/LAT/ARPC5/ARHGEF6/YWHAQ/FHOD1/VAV1/SDCBP/LPXN/SKAP1/B4GALT1/CDHR3/SH3GL1/KDF1/VCL/SH3PXD2A/GNA13/KCNA2/PEAK1/ITGB7/RAB10/PPP1CB/CCDC85C/LIMA1/HSP90B1/CORO1C/DAG1/P2RX7/VASP/ADGRE5/PTPN6/ARAP1/EIF4G2/GDI2/AHNAK/ITGAV/SHC1/LIMS2/CLTC/PACSIN2/ILK/LASP1/ICAM1/FYB1/HSPA1B/CD46/DPP4/AKAP12/BAIAP2/CD99/RAP2B/TBCD/APBB1IP/STRN/NDRG1/PTK2B/PTPRJ/CTNNA1/YBX3/CD59/ACTG1/RAC2/HNRNPK/PPFIBP1/PDZD11/CSK/IQGAP1/MAP3K1/S100A11/CYTH2/SYNE2/MSN/PPP1CA/LIMS1/MAP2K1/ITGB1/ARPC1B/MYH9/PARVB/CDK4/HSPA1A/CALR/ACTB/NUMB/MAPK1/ANXA1/PDXP/ITGA4/SNTB1/SPECC1L/SH3KBP1/PRKCD/FERMT3/ADAM10/CD53/THEMIS/ACTN4/AQP3/HSPA8/TIAM1/CEACAM1/WDR1/NEDD9/LCP1/ACTR3/IRF2/ANXA6/FLII/PTPRC	0.279915
BP	GO:0042773	Mitochondrial Biogenesis & Respiratory Chain	ATP synthesis coupled electron transport	up	Naive CD4+ T cell	Prodromal_Control	74	0.633401	2.18499	4.24e-08	4.24e-08	3.67e-05	1641	tags=42%, list=16%, signal=35%	NDUFS5/NDUFC1/NDUFA7/NDUFB9/COX6C/UQCRB/COX7C/CHCHD2/UQCRFS1/COX7B/NDUFB4/UQCRQ/COX8A/COX4I1/ISCU/NDUFB8/COX5B/COX7A2/UQCRH/SDHB/NDUFA1/PARK7/COQ9/UQCR11/NDUFS8/COX7A2L/NDUFA2/COX6B1/NDUFA12/NDUFA11/COX6A1	0.418919
BP	GO:0042775	Mitochondrial Biogenesis & Respiratory Chain	mitochondrial ATP synthesis coupled electron transport	up	Naive CD4+ T cell	Prodromal_Control	74	0.633401	2.18499	4.24e-08	4.24e-08	3.67e-05	1641	tags=42%, list=16%, signal=35%	NDUFS5/NDUFC1/NDUFA7/NDUFB9/COX6C/UQCRB/COX7C/CHCHD2/UQCRFS1/COX7B/NDUFB4/UQCRQ/COX8A/COX4I1/ISCU/NDUFB8/COX5B/COX7A2/UQCRH/SDHB/NDUFA1/PARK7/COQ9/UQCR11/NDUFS8/COX7A2L/NDUFA2/COX6B1/NDUFA12/NDUFA11/COX6A1	0.418919
BP	GO:0006397	RNA Splicing & mRNA Processing	mRNA processing	up	Naive CD4+ T cell	Prodromal_Control	423	0.410015	1.72463	4.56e-08	4.56e-08	3.67e-05	1497	tags=27%, list=15%, signal=24%	SRSF10/SRRM1/ARL6IP4/SREK1IP1/RBBP6/RBM48/CIRBP/PABPN1/ZNF326/LUC7L3/CELF2/RBM11/TRA2B/RBM7/SFSWAP/SNRPB2/SYF2/RBM3/RBFOX2/HNRNPH1/SNRPA1/PPIL3/HNRNPL/RBM39/RNMT/PRDX6/LSM5/SNRPD2/SRPK2/ZFP36L1/YTHDC1/ZRSR2/PNN/WBP4/NPM1/ZRANB2/SF1/RBM38/TRMT61B/SF3B5/SF3A2/HNRNPA0/CLASRP/SON/DHX35/STRAP/YBX1/TRMT10C/METTL3/SAP18/SNRPD1/DHX36/SRSF11/WTAP/PCIF1/TRA2A/CELF1/FASTKD5/LSM3/LSM7/SNRPA/SNRPF/SF3B6/COIL/SF3B2/UPF3B/METTL16/SLU7/HNRNPM/SRRM2/ALYREF/SNRPC/CWC15/CLP1/HABP4/ISY1/AKAP8L/ILF3/RBMX/PCF11/TCERG1/GPATCH8/PAN3/BCAS2/WBP11/SNIP1/SNRPE/RBM8A/CDK11A/SMN2/BUD31/NCBP1/THOC1/RBM17/ZCRB1/CPSF6/SRSF8/MAGOH/U2AF1L4/HNRNPC/RNPC3/AAR2/DDX46/RAMAC/PPWD1/HNRNPH3/SUPT6H/THOC7/SNRNP70/KHSRP/CWF19L1/TGS1/RBMX2/DDX1/THOC5	0.271868
CC	GO:0005925	Cell Adhesion, Junction & Polarity	focal adhesion	down	Naive CD4+ T cell	Prodromal_Control	249	-0.418537	-1.8497	5.63e-08	5.63e-08	3.96e-05	2100	tags=34%, list=21%, signal=28%	YWHAB/IL16/FHL3/CAPN2/PROCR/CSRP1/FBLN7/CHP1/PRAG1/YWHAE/LPP/ANXA5/YWHAZ/ZFYVE21/SRP68/EHD3/JAK2/CAPN1/ARPC5/YWHAQ/SDCBP/LPXN/VCL/GNA13/PEAK1/ITGB7/RAB10/PPP1CB/LIMA1/HSP90B1/CORO1C/DAG1/VASP/ADGRE5/GDI2/AHNAK/ITGAV/SHC1/LIMS2/CLTC/PACSIN2/ILK/LASP1/ICAM1/HSPA1B/CD46/DPP4/AKAP12/CD99/APBB1IP/PTK2B/CTNNA1/CD59/ACTG1/RAC2/HNRNPK/PPFIBP1/IQGAP1/SYNE2/MSN/LIMS1/MAP2K1/ITGB1/ARPC1B/MYH9/PARVB/HSPA1A/CALR/ACTB/NUMB/MAPK1/ANXA1/ITGA4/SNTB1/SH3KBP1/ADAM10/ACTN4/HSPA8/NEDD9/LCP1/ACTR3/IRF2/ANXA6/FLII/PTPRC	0.341365
BP	GO:0008380	RNA Splicing & mRNA Processing	RNA splicing	up	Naive CD4+ T cell	Prodromal_Control	394	0.408156	1.7064	7.2e-08	7.2e-08	4.5e-05	1831	tags=31%, list=18%, signal=26%	SRSF10/SRRM1/ARL6IP4/SREK1IP1/RBM48/CIRBP/ZNF326/LUC7L3/CELF2/RBM11/TRA2B/RBM7/SFSWAP/SNRPB2/SYF2/RBM3/PPIG/RBFOX2/HNRNPH1/SNRPA1/PPIL3/HNRNPL/RBM39/PRDX6/LSM5/SNRPD2/SRPK2/YTHDC1/ZRSR2/PNN/WBP4/NPM1/ZRANB2/SF1/RBM38/SF3B5/SF3A2/CLASRP/SON/DHX35/STRAP/YBX1/METTL3/SAP18/SNRPD1/SRSF11/WTAP/TRA2A/CELF1/LSM3/LSM7/SNRPA/SNRPF/SF3B6/COIL/SF3B2/UPF3B/METTL16/SLU7/HNRNPM/SRRM2/ALYREF/SNRPC/CWC15/CLP1/SUPT3H/HABP4/ISY1/AKAP8L/ILF3/RBMX/TCERG1/GPATCH8/BCAS2/RBM12/WBP11/SNIP1/ZBTB8OS/SNRPE/RBM8A/CDK11A/SMN2/BUD31/NCBP1/THOC1/RBM17/ZCRB1/SRSF8/MAGOH/U2AF1L4/HNRNPC/RNPC3/AAR2/DDX46/PPWD1/HNRNPH3/SUPT6H/RTCB/THOC7/SNRNP70/KHSRP/CWF19L1/TGS1/RBMX2/DDX1/THOC5/CDK13/LARP7/DAZAP1/CDC40/TSEN2/FASTK/SMU1/LSM4/GRSF1/DDX39A/TAF6L/DHX40/SDE2/SUPT7L/RNPS1/PQBP1	0.309645
CC	GO:0030055	Cell Adhesion, Junction & Polarity	cell-substrate junction	down	Naive CD4+ T cell	Prodromal_Control	253	-0.420608	-1.85843	1.15e-07	1.15e-07	5.8e-05	2100	tags=34%, list=21%, signal=28%	YWHAB/IL16/FHL3/CAPN2/PROCR/CSRP1/FBLN7/CHP1/PRAG1/YWHAE/LPP/ANXA5/YWHAZ/ZFYVE21/SRP68/EHD3/JAK2/CAPN1/ARPC5/YWHAQ/SDCBP/LPXN/VCL/GNA13/PEAK1/ITGB7/RAB10/PPP1CB/LIMA1/HSP90B1/CORO1C/DAG1/VASP/ADGRE5/GDI2/AHNAK/ITGAV/SHC1/LIMS2/CLTC/PACSIN2/ILK/LASP1/ICAM1/HSPA1B/CD46/DPP4/AKAP12/CD99/APBB1IP/PTK2B/CTNNA1/CD59/ACTG1/RAC2/HNRNPK/PPFIBP1/IQGAP1/SYNE2/MSN/LIMS1/MAP2K1/ITGB1/ARPC1B/MYH9/PARVB/HSPA1A/CALR/ACTB/NUMB/MAPK1/ANXA1/ITGA4/SNTB1/SH3KBP1/FERMT3/ADAM10/ACTN4/HSPA8/NEDD9/LCP1/ACTR3/IRF2/ANXA6/FLII/PTPRC	0.339921
BP	GO:0019646	Mitochondrial Biogenesis & Respiratory Chain	aerobic electron transport chain	up	Naive CD4+ T cell	Prodromal_Control	69	0.633398	2.14258	1.16e-07	1.16e-07	5.8e-05	1641	tags=42%, list=16%, signal=35%	NDUFS5/NDUFC1/NDUFA7/NDUFB9/COX6C/UQCRB/COX7C/UQCRFS1/COX7B/NDUFB4/UQCRQ/COX8A/COX4I1/ISCU/NDUFB8/COX5B/COX7A2/UQCRH/SDHB/NDUFA1/PARK7/COQ9/UQCR11/NDUFS8/COX7A2L/NDUFA2/COX6B1/NDUFA11/COX6A1	0.42029
BP	GO:0006412	Ribosome Biogenesis & Translation	translation	up	Naive CD4+ T cell	Prodromal_Control	492	0.387031	1.65497	1.24e-07	1.24e-07	5.8e-05	1542	tags=25%, list=15%, signal=23%	TCF25/EIF3M/SECISBP2/EIF1B/TNRC6A/CIRBP/EIF3E/RWDD1/EIF3L/EIF3F/DDX6/MALSU1/UBA52/MTRF1L/ASCC2/MRPS24/RBM3/TNRC6C/METTL17/EEF1G/MRPL9/AIMP1/FAU/RACK1/ZFP36L1/NGDN/EIF1/EIF3D/TNRC6B/MRPL49/NPM1/UFL1/MRPL55/PURA/DHX29/EEF1A1/MRPL36/PA2G4/DAP3/PAIP2/OTUD3/YBX1/TRMT10C/METTL3/EIF5/DHX36/METAP2/NACA/ZC3H15/USP16/PCIF1/MRPS21/CELF1/MRPS15/NAA30/IREB2/EIF4B/UPF3B/PRKCA/MRPL23/LTO1/MTRF1/OGFOD1/MRPL33/FOXO3/MTG1/NEMF/EIF1AX/TOB1/HABP4/ABTB1/SERP1/ILF3/EIF3H/EIF4H/EEF1B2/ATF4/NSUN3/KCMF1/MRPL32/MRPL57/ENC1/CARS2/EEF1D/RBM8A/MTPN/PUM2/CNOT2/TACO1/MRPL10/EIF3K/NCBP1/MRPS27/MRPL44/EIF2S2/ZFP36/EIF3G/MAGOH/SEPSECS/CDK5RAP1/BZW1/PTCD3/ELAC1/MRPL19/HSPB1/PURB/FBXO4/EIF5A/PSTK/DENR/LSM14A/MRPS10/FARS2/MRPS25/HNRNPD/MRPL17/HEMK1/AGO2/CNOT7/CSNK2A1/ZCCHC4/DDX1/AGO1/RGS2/DRG1	0.254065
BP	GO:0022904	Mitochondrial Biogenesis & Respiratory Chain	respiratory electron transport chain	up	Naive CD4+ T cell	Prodromal_Control	86	0.586435	2.05941	1.99e-07	1.99e-07	8.15e-05	1641	tags=38%, list=16%, signal=32%	NDUFS5/NDUFC1/ETFDH/NDUFA7/NDUFB9/COX6C/UQCRB/COX7C/CHCHD2/UQCRFS1/COX7B/NDUFB4/UQCRQ/COX8A/COX4I1/ISCU/NDUFB8/COX5B/COX7A2/UQCRH/SDHB/NDUFA1/PUM2/PARK7/COQ9/UQCR11/NDUFS8/COX7A2L/NDUFA2/COX6B1/NDUFA12/NDUFA11/COX6A1	0.383721
BP	GO:0071826	mRNA Decay, P-body & miRNA Silencing	protein-RNA complex organization	up	Naive CD4+ T cell	Prodromal_Control	176	0.491792	1.90435	2.03e-07	2.03e-07	8.15e-05	1508	tags=32%, list=15%, signal=28%	SRSF10/EIF3M/EIF3E/EIF3L/EIF3F/LUC7L3/CELF2/SFSWAP/SNRPB2/METTL17/SNRPA1/FAU/SNRPD2/SRPK2/EIF3D/YTHDC1/ZRSR2/DHX29/SF1/SF3B5/SF3A2/STRAP/EIF5/SNRPD1/CELF1/SNRPF/SF3B6/EIF4B/COIL/SF3B2/SLU7/NOP53/SNRPC/MTG1/CLP1/ABT1/ISY1/EIF3H/EIF4H/FAF2/SNIP1/SNRPE/SMN2/EIF3K/NCBP1/EIF2S2/DICER1/EIF3G/DHX30/AAR2/DDX46/DENR/AGO2/TGS1/RBMX2/DDX1/AGO1	0.323864
BP	GO:0022900	Mitochondrial Biogenesis & Respiratory Chain	electron transport chain	up	Naive CD4+ T cell	Prodromal_Control	94	0.576372	2.05797	2.55e-07	2.55e-07	9.57e-05	1641	tags=37%, list=16%, signal=32%	NDUFS5/NDUFC1/ETFDH/NDUFA7/NDUFB9/COX6C/UQCRB/COX7C/CHCHD2/UQCRFS1/COX7B/NDUFB4/UQCRQ/COX8A/NDOR1/COX4I1/ISCU/NDUFB8/COX5B/COX7A2/UQCRH/SDHB/NDUFA1/PUM2/PARK7/COQ9/UQCR11/NDUFS8/COX7A2L/NDUFA2/COX6B1/NDUFA12/FDX1/NDUFA11/COX6A1	0.37234
BP	GO:0000377	RNA Splicing & mRNA Processing	RNA splicing, via transesterification reactions with bulged adenosine as nucleophile	up	Naive CD4+ T cell	Prodromal_Control	268	0.43406	1.75692	4.05e-07	4.05e-07	0.000134	1852	tags=34%, list=18%, signal=29%	SRSF10/SRRM1/CIRBP/LUC7L3/CELF2/RBM11/TRA2B/RBM7/SFSWAP/SNRPB2/SYF2/RBM3/RBFOX2/HNRNPH1/SNRPA1/PPIL3/HNRNPL/RBM39/PRDX6/LSM5/SNRPD2/SRPK2/YTHDC1/ZRSR2/PNN/WBP4/NPM1/SF1/SF3B5/SF3A2/SON/DHX35/STRAP/METTL3/SAP18/SNRPD1/WTAP/TRA2A/CELF1/LSM3/LSM7/SNRPA/SNRPF/SF3B6/COIL/SF3B2/UPF3B/METTL16/SLU7/HNRNPM/SRRM2/SNRPC/CWC15/ISY1/ILF3/RBMX/GPATCH8/BCAS2/SNIP1/SNRPE/RBM8A/SMN2/BUD31/NCBP1/RBM17/ZCRB1/SRSF8/MAGOH/U2AF1L4/HNRNPC/RNPC3/AAR2/DDX46/PPWD1/HNRNPH3/SNRNP70/CWF19L1/TGS1/RBMX2/DDX1/CDK13/LARP7/DAZAP1/CDC40/SMU1/LSM4/DDX39A/DHX40/SDE2/RNPS1/PQBP1/RBM19	0.343284
BP	GO:0000398	RNA Splicing & mRNA Processing	mRNA splicing, via spliceosome	up	Naive CD4+ T cell	Prodromal_Control	268	0.43406	1.75692	4.05e-07	4.05e-07	0.000134	1852	tags=34%, list=18%, signal=29%	SRSF10/SRRM1/CIRBP/LUC7L3/CELF2/RBM11/TRA2B/RBM7/SFSWAP/SNRPB2/SYF2/RBM3/RBFOX2/HNRNPH1/SNRPA1/PPIL3/HNRNPL/RBM39/PRDX6/LSM5/SNRPD2/SRPK2/YTHDC1/ZRSR2/PNN/WBP4/NPM1/SF1/SF3B5/SF3A2/SON/DHX35/STRAP/METTL3/SAP18/SNRPD1/WTAP/TRA2A/CELF1/LSM3/LSM7/SNRPA/SNRPF/SF3B6/COIL/SF3B2/UPF3B/METTL16/SLU7/HNRNPM/SRRM2/SNRPC/CWC15/ISY1/ILF3/RBMX/GPATCH8/BCAS2/SNIP1/SNRPE/RBM8A/SMN2/BUD31/NCBP1/RBM17/ZCRB1/SRSF8/MAGOH/U2AF1L4/HNRNPC/RNPC3/AAR2/DDX46/PPWD1/HNRNPH3/SNRNP70/CWF19L1/TGS1/RBMX2/DDX1/CDK13/LARP7/DAZAP1/CDC40/SMU1/LSM4/DDX39A/DHX40/SDE2/RNPS1/PQBP1/RBM19	0.343284
CC	GO:0005743	Mitochondrial Biogenesis & Respiratory Chain	mitochondrial inner membrane	up	Naive CD4+ T cell	Prodromal_Control	412	0.391509	1.64478	4.4e-07	4.4e-07	0.000138	2028	tags=31%, list=20%, signal=26%	SLC25A36/APOO/NDUFS5/TIMM9/NDUFC1/ETFDH/ATP5MG/MRPS24/NDUFA7/SLC25A42/NDUFB9/ATP5MC3/COX6C/MRPL9/ACAD11/UQCRB/COX14/COX7C/PHB2/UQCRFS1/COX7B/OCIAD2/NDUFB4/UQCRQ/TIMM17A/MRPL49/MRPL55/ATP5PF/COX8A/MRPL36/PTPN1/COX4I1/DAP3/SFXN1/SPNS1/NDUFB8/COX5B/PET100/CYP2U1/MRPS21/COX18/ATP5PO/MTHFD2L/MRPS15/MPC1/ATP5MC2/MRPL23/SFXN4/MRPL33/MTG1/FOXRED1/COX7A2/NDUFB11/UQCRH/DNAJC19/MRPL32/ATP5F1E/SPG7/MRPL57/ATP5PD/DMAC2L/PARL/L2HGDH/GRPEL1/SDHB/NDUFA1/MRPL10/COQ9/MICOS13/PTPMT1/MRPS27/MRPL44/UQCR11/SLC25A25/NDUFS8/COX7A2L/AFG3L2/TIMM44/TIMM13/PTCD3/MRPL19/NDUFA2/COA1/SLC25A45/IMMP1L/SPHK2/MRPS10/ECSIT/MRPS25/ROMO1/MRPL17/COX6B1/NDUFA12/CRAT/MICU3/MPC2/NDUFA11/DNAJC30/SLC25A6/LETMD1/ADCK1/PISD/SLC25A3/BCS1L/COX6A1/MTX3/COQ7/MTLN/PMPCA/SLC25A5/EXOG/MRPL52/ATP5F1D/SMDT1/MRPL28/TAMM41/ATP5ME/HIGD2A/MRPL21/ATP5MC1/AGK/NDUFS6/SLC41A3/GUF1/STAT3/MRPL48/MRPL54/TIMM22	0.31068
BP	GO:0000375	RNA Splicing & mRNA Processing	RNA splicing, via transesterification reactions	up	Naive CD4+ T cell	Prodromal_Control	272	0.432014	1.74684	6.2e-07	6.2e-07	0.000184	1852	tags=34%, list=18%, signal=29%	SRSF10/SRRM1/CIRBP/LUC7L3/CELF2/RBM11/TRA2B/RBM7/SFSWAP/SNRPB2/SYF2/RBM3/RBFOX2/HNRNPH1/SNRPA1/PPIL3/HNRNPL/RBM39/PRDX6/LSM5/SNRPD2/SRPK2/YTHDC1/ZRSR2/PNN/WBP4/NPM1/SF1/SF3B5/SF3A2/SON/DHX35/STRAP/METTL3/SAP18/SNRPD1/WTAP/TRA2A/CELF1/LSM3/LSM7/SNRPA/SNRPF/SF3B6/COIL/SF3B2/UPF3B/METTL16/SLU7/HNRNPM/SRRM2/SNRPC/CWC15/ISY1/ILF3/RBMX/GPATCH8/BCAS2/SNIP1/SNRPE/RBM8A/SMN2/BUD31/NCBP1/RBM17/ZCRB1/SRSF8/MAGOH/U2AF1L4/HNRNPC/RNPC3/AAR2/DDX46/PPWD1/HNRNPH3/SNRNP70/KHSRP/CWF19L1/TGS1/RBMX2/DDX1/CDK13/LARP7/DAZAP1/CDC40/SMU1/LSM4/DDX39A/DHX40/SDE2/RNPS1/PQBP1/RBM19	0.341912
CC	GO:0001931	Actin Depolymerization & Cell Contraction	uropod	down	Naive CD4+ T cell	Prodromal_Control	12	-0.890173	-2.17143	1.12e-06	1.12e-06	0.000301	525	tags=50%, list=5%, signal=47%	MSN/MYH9/SPN/PSTPIP1/SELPLG/ICAM2	0.5
CC	GO:0031254	Actin Depolymerization & Cell Contraction	cell trailing edge	down	Naive CD4+ T cell	Prodromal_Control	12	-0.890173	-2.17143	1.12e-06	1.12e-06	0.000301	525	tags=50%, list=5%, signal=47%	MSN/MYH9/SPN/PSTPIP1/SELPLG/ICAM2	0.5
CC	GO:0043235	G Protein & GPCR Signaling	receptor complex	down	Naive CD4+ T cell	Prodromal_Control	146	-0.457769	-1.89711	1.19e-06	1.19e-06	0.000303	1695	tags=32%, list=17%, signal=27%	JAK2/TGFBR1/DIABLO/CD74/CRLF1/TNFRSF1A/SDCBP/SKAP1/EPHA1/ITGB7/CD79B/IL6R/PTPN6/ITGAV/CD40/SMAD3/APBB1IP/RAMP1/OLFM2/PTK2B/ABHD6/IL2RG/LDLR/TNFRSF1B/PLXNA3/PLXNA4/NTRK1/IL2RB/CD200R1/GRIK1/APP/ITGB1/TRAF5/NT5DC3/CD4/ITGA4/TLR1/HSPD1/ARNT/NBR1/ACVR1/CEACAM1/TRADD/IL2RA/SACM1L/TRAT1	0.315068
BP	GO:0030155	Cell Adhesion, Junction & Polarity	regulation of cell adhesion	down	Naive CD4+ T cell	Prodromal_Control	441	-0.34142	-1.58062	1.27e-06	1.27e-06	0.000312	1481	tags=24%, list=15%, signal=21%	VAV1/RIPOR2/LPXN/STAT5B/HLA-DQB1/BCL6/SKAP1/VCL/SIRPG/EPHA1/DOCK8/MACF1/LGALS9/STX4/PEAK1/PAWR/CD27/PPP1CB/RASAL3/PREX1/CORO1C/HSD17B12/DAG1/IL6R/ETS1/PTPN6/SLAMF1/LAX1/ITGAV/LIMS2/HLA-DRA/ILK/RGCC/CD46/DPP4/CYLD/KAT5/RUNX1/CRKL/BCL2/SMAD3/DAPK3/TBCD/APBB1IP/CDK6/PTK2B/ROCK2/PTPRJ/PML/IL2RG/WNK1/ACTG1/ATP5F1B/RAC2/SMARCD2/CSK/TNFAIP8L2/PTPRO/CR1/MINK1/CITED2/PDGFB/PIEZO1/LIMS1/FAF1/MAP2K1/FYN/CD164/FUT4/PRKAR1A/CXCR3/NCKAP1L/AP1AR/DUSP1/CALR/ACTB/ICOS/ANXA1/RASGRP1/LEF1/HSPH1/CD4/ITGA4/SMARCA2/SPECC1L/ADORA2A/PRKCD/FERMT3/SPN/HSPD1/ZBTB7B/ADAM10/LGALS8/ACTN4/CEACAM1/GBP1/NEDD9/TIGIT/CD69/PTPN22/ADAM19/TMEM102/IL2RA/PNP/PTPRC	0.238095
CC	GO:0009897	Lipid Flipping & Membrane Domain Transport	external side of plasma membrane	down	Naive CD4+ T cell	Prodromal_Control	139	-0.467262	-1.92041	1.68e-06	1.68e-06	0.000394	1683	tags=35%, list=17%, signal=29%	MICA/BTN2A1/KLRK1/ANXA5/TFRC/IDE/CD226/CD74/CRLF1/CD40LG/SELL/LY75/B4GALT1/ANTXR2/TNFRSF4/LY9/CD27/CD79B/DAG1/IL6R/P2RX7/SLAMF1/ITGAV/ICAM1/CD40/CLCN3/IL2RG/LDLR/CD59/FAS/BTN3A2/ADGRE1/IL2RB/CD200R1/ITGB1/CXCR3/CALR/MAP3K5/CD4/CLEC2D/BTN3A3/SPN/GSR/CCR4/SLAMF6/CD69/IL2RA/PTPRC	0.345324
MF	GO:0004888	G Protein & GPCR Signaling	transmembrane signaling receptor activity	down	Naive CD4+ T cell	Prodromal_Control	213	-0.406116	-1.76457	1.78e-06	1.78e-06	0.000401	1720	tags=31%, list=17%, signal=27%	NPC1/OR4D1/GPR183/CD300A/TGFBR1/CD74/CRLF1/TNFRSF1A/CD7/HLA-DQB1/ANTXR2/TNFRSF4/INTS6/PTGIR/EPHA1/TAS2R14/TPRA1/CD27/CD79B/M6PR/IL6R/P2RX7/ADGRE5/PTPN6/NLRP6/SLAMF1/HLA-DRA/ICAM1/IL1RAP/CYSLTR2/RAMP1/IL27RA/IL2RG/CYSLTR1/TNFRSF1B/FAS/PLXNA3/PLXNA4/ADGRE1/NTRK1/PAX8/IL2RB/PTPRO/CR1/LPAR5/CD200R1/GRIK1/EVI2A/GPR25/GPR55/CXCR3/LPAR6/GPR171/CD4/TMEM63A/CLEC2D/ADORA2A/TLR1/SPN/IL10RA/GPR15/PTGER2/CCR4/ACVR1/CD69/IL2RA/PTPRC	0.314554
BP	GO:0009060	Mitochondrial Biogenesis & Respiratory Chain	aerobic respiration	up	Naive CD4+ T cell	Prodromal_Control	220	0.443047	1.76113	2.03e-06	2.03e-06	0.00044	1559	tags=25%, list=15%, signal=21%	XPO4/NDUFS5/IDH3B/PPIF/NDUFC1/DLST/ATP5MG/NDUFA7/NDUFB9/COX6C/DDIT4/UQCRB/COX7C/CHCHD2/UQCRFS1/COX7B/NDUFB4/UQCRQ/ATP5PF/COX8A/COX4I1/FOXK2/ISCU/NDUFB8/COX5B/ATP5PO/COL6A1/PDK1/NOP53/IER3/COX7A2/NDUFB11/UQCRH/ATP5IF1/PDHX/ATP5F1E/ATP5PD/SDHB/NDUFA1/PARK7/COQ9/UQCR11/NDUFS8/COX7A2L/FBP1/NDUFA2/HIF1A/TEFM/COX6B1/NDUFA12/MPC2/NDUFA11/DNAJC30/PPP2CA	0.245455
CC	GO:0009986	Cell Adhesion, Junction & Polarity	cell surface	down	Naive CD4+ T cell	Prodromal_Control	315	-0.369436	-1.66458	2.16e-06	2.16e-06	0.00045	1685	tags=26%, list=17%, signal=23%	TGFBR1/IDE/CD226/CD74/CRLF1/TNFRSF1A/CD40LG/LMAN2/SELL/LY75/B4GALT1/ANTXR2/TNFRSF4/LY9/STX4/ITGB7/CD27/NPTN/CD79B/NEO1/DAG1/IL6R/P2RX7/SLAMF1/ITGAV/TRPV2/ERP44/HLA-DRA/PDIA4/SLC39A6/ICAM1/CD40/PSEN1/CD46/DPP4/HNRNPU/IL1RAP/ANXA4/ENO1/CLCN3/RAMP1/HM13/PTPRJ/IL2RG/LDLR/CD59/ATP5F1B/FAS/BTN3A2/ADGRE1/NTRK1/IL2RB/CR1/PDGFB/MSN/CD200R1/APP/ITGB1/FUT4/MYH9/CXCR3/CALR/MAP3K5/ANXA1/CD58/CD38/CD4/ITGA4/CLEC2D/BTN3A3/SPN/GSR/HSPD1/CCR4/ADAM10/SLAMF6/MYD88/CEACAM1/TIGIT/CD69/TMEM102/IL2RA/PTPRC	0.263492
MF	GO:0009055	Mitochondrial Biogenesis & Respiratory Chain	electron transfer activity	up	Naive CD4+ T cell	Prodromal_Control	81	0.583632	2.04012	2.31e-06	2.31e-06	0.000465	1452	tags=35%, list=14%, signal=30%	NDUFS5/IDH3B/NDUFC1/ETFDH/NDUFA7/NDUFB9/UQCRFS1/COX7B/NDUFB4/COX8A/NDOR1/COX4I1/CIAPIN1/NCF1/NDUFB8/COX5B/DHRS3/COX7A2/UQCRH/SDHB/NDUFA1/UQCR11/NDUFS8/COX7A2L/NDUFA2/COX6B1/NDUFA12/FDX1	0.345679
BP	GO:0030334	Actin Depolymerization & Cell Contraction	regulation of cell migration	down	Naive CD4+ T cell	Prodromal_Control	479	-0.333871	-1.54398	2.53e-06	2.53e-06	0.000491	1958	tags=29%, list=19%, signal=25%	STAT5A/GATA3/KLRK1/AFDN/JUN/SAP130/CCL5/PTPRM/MCU/RAPGEF2/PLK2/HDAC6/PYCARD/CORO1A/MIEN1/RIPK3/JAK2/GPR183/CD300A/TGFBR1/CDK5/CD74/LRCH1/KRIT1/RNF20/RUFY3/MAP2K3/GPI/SDCBP/RIPOR2/RNF41/CASP8/VCL/EPHA1/ELP5/ING1/DOCK8/GNA13/MACF1/LGALS9/STX4/ENPP2/ZNF580/HDAC1/TIMP1/LIMA1/PREX1/MTA2/CORO1C/DAG1/IL6R/ETS1/STK39/SLAMF1/RFFL/ABI3/ITGAV/CARMIL2/SP1/ICAM1/RGCC/CD40/DPP4/AKAP12/SOCS7/CD99/PRCP/RAP2B/CRKL/BCL2/SMAD3/DAPK3/ZNF268/PDCD6/PTK2B/ROCK2/PLCG1/OXSR1/IL27RA/PTPRJ/ABHD6/SRGAP2/WNK1/ACTG1/ATP5F1B/PDCD10/RAC2/SEMA4B/PLXNA3/PLXNA4/DNAJA4/S100A11/NOS3/MINK1/CITED2/PDGFB/SYNE2/MSN/DOCK10/CD200R1/SAP30/MAP2K1/APP/FYN/ITGB1/FUT4/ADARB1/CXCR3/TCAF1/NCKAP1L/GCSAM/DUSP1/STK10/CALR/HDAC2/NUMB/MAPK1/ANXA1/LEF1/ITGA4/RAB11A/FERMT3/SPN/CERS2/ADAM10/RIPOR1/STK24/TRIM32/ACTN4/ACVR1/HSPA8/TIAM1/MYD88/CEACAM1/TRADD/NEDD9/CD69/TMEM102/ATP2B4/PTPRC	0.292276
BP	GO:0015986	Mitochondrial Biogenesis & Respiratory Chain	proton motive force-driven ATP synthesis	up	Naive CD4+ T cell	Prodromal_Control	62	0.600503	2.00738	4.04e-06	4.04e-06	0.000744	1934	tags=45%, list=19%, signal=37%	NDUFS5/NDUFC1/ATP5MG/NDUFA7/NDUFB9/ATP5MC3/NDUFB4/ATP5PF/VPS9D1/NDUFB8/ATP6V0C/ATP5PO/ATP5MC2/NDUFB11/ATP5IF1/ATP5F1E/ATP5PD/SDHB/NDUFA1/NDUFS8/NDUFA2/NDUFA12/NDUFA11/DNAJC30/ATP5F1D/ATP5ME/ATP5MC1/NDUFS6	0.451613
BP	GO:0002253	Adaptive Immune Response	activation of immune response	down	Naive CD4+ T cell	Prodromal_Control	415	-0.342369	-1.57521	4.1e-06	4.1e-06	0.000744	1687	tags=23%, list=17%, signal=20%	CD300A/CD226/LAMP2/XRCC6/THEMIS2/GSDMD/SH2D1A/PIK3AP1/LAT/MAP2K3/IRF7/VAV1/LPXN/HLA-DQB1/SKAP1/FOSL2/GDI1/NFKBIL1/PAWR/PLCL2/CD79B/HSP90B1/SLC39A10/TRIM5/CPTP/P2RX7/PTPN6/NLRP6/TRAF3IP3/LAX1/SLC39A6/RGCC/ZDHHC18/ZDHHC5/FYB1/PSEN1/HSPA1B/CD46/DPP9/CYLD/KAT5/CRKL/BCL2/GBP2/PLCG1/OTULIN/PTPRJ/NEK9/ESR1/WNK1/EIF2B2/CD59/BANF1/BTN3A2/HEXIM1/CSK/TMEM126A/CR1/UBASH3A/KRT1/DDX3X/CASP1/APP/ABHD17A/FYN/TNIP3/PARP1/NCKAP1L/GCSAM/HSPA1A/DDX60/PDE4B/CLPB/OAS1/MAPK1/CD38/TICAM1/OASL/GZMK/BTN3A3/PRKCD/TLR1/HSPD1/CD53/THEMIS/TRIM32/NFATC2/RBM14/HSPA8/MYD88/CEACAM1/PYHIN1/GBP1/NEK7/PTPN22/PTPRC/TRAT1	0.233735
CC	GO:0019866	Nuclear Transport & ER	organelle inner membrane	up	Naive CD4+ T cell	Prodromal_Control	447	0.374435	1.58195	4.44e-06	4.44e-06	0.000781	2028	tags=30%, list=20%, signal=25%	SLC25A36/APOO/NDUFS5/TIMM9/NDUFC1/ETFDH/TRA2B/ATP5MG/MRPS24/NDUFA7/SLC25A42/NDUFB9/ATP5MC3/COX6C/MRPL9/ACAD11/UQCRB/COX14/COX7C/PHB2/UQCRFS1/COX7B/OCIAD2/NDUFB4/UQCRQ/TIMM17A/MRPL49/MRPL55/ATP5PF/COX8A/MRPL36/PTPN1/COX4I1/DAP3/FAM169A/SFXN1/SPNS1/NDUFB8/COX5B/PET100/CYP2U1/MRPS21/COX18/ATP5PO/MTHFD2L/MRPS15/LEMD3/EMD/MPC1/ATP5MC2/MRPL23/SFXN4/PLPP6/MRPL33/MTG1/FOXRED1/COX7A2/NDUFB11/UQCRH/DNAJC19/MRPL32/ATP5F1E/SPG7/MRPL57/ATP5PD/DMAC2L/PARL/L2HGDH/GRPEL1/SDHB/NDUFA1/MRPL10/COQ9/MICOS13/PTPMT1/MRPS27/MRPL44/UQCR11/SLC25A25/NDUFS8/COX7A2L/AFG3L2/TIMM44/TIMM13/PTCD3/MRPL19/NDUFA2/COA1/SLC25A45/IMMP1L/SPHK2/MRPS10/ECSIT/MRPS25/ROMO1/MRPL17/COX6B1/NDUFA12/CRAT/MICU3/MPC2/NDUFA11/DNAJC30/SLC25A6/LETMD1/ADCK1/PISD/SLC25A3/BCS1L/COX6A1/MTX3/COQ7/MTLN/PMPCA/SLC25A5/EXOG/MRPL52/ATP5F1D/SMDT1/MRPL28/TAMM41/ATP5ME/HIGD2A/MRPL21/ATP5MC1/AGK/NDUFS6/SLC41A3/GUF1/STAT3/MRPL48/MRPL54/TIMM22	0.297539
BP	GO:1902600	Mitochondrial Biogenesis & Respiratory Chain	proton transmembrane transport	up	Naive CD4+ T cell	Prodromal_Control	125	0.507288	1.89656	4.97e-06	4.97e-06	0.000847	1949	tags=38%, list=19%, signal=31%	NDUFS5/PPIF/NDUFC1/ATP6V1G1/ATP5MG/NDUFA7/NDUFB9/ATP5MC3/PHB2/UQCRFS1/COX7B/NDUFB4/ATP5PF/COX8A/COX4I1/NDUFB8/ATP6V0C/COX5B/ATP5PO/ATP5MC2/COX7A2/UQCRH/TCIRG1/ATP5F1E/ATP5PD/DMAC2L/ATP6V1E2/SLC9A8/TMEM175/ATP6V1G2/NDUFA1/SLC11A1/NDUFS8/COX7A2L/NDUFA2/SPHK2/SLC9A6/COX6B1/NDUFA12/SLC25A3/SLC25A5/ATP5F1D/ATP6AP2/ATP5ME/ATP5MC1/NDUFS6/SLC17A5	0.376
BP	GO:0019221	Cytokine & Interferon Signaling	cytokine-mediated signaling pathway	down	Naive CD4+ T cell	Prodromal_Control	305	-0.365828	-1.6363	6.1e-06	6.1e-06	0.00101041	2002	tags=29%, list=20%, signal=24%	IRF3/VRK2/STAT5A/WBP1L/PARP9/RIPK1/MAPK14/CCL5/GPR108/OAS3/PYCARD/RBX1/JAK2/EIF4E2/GSDMD/CD74/CRLF1/TNFRSF1A/PELI3/CD7/SAMHD1/IRF7/STAT5B/PAFAH1B1/MX1/AGPAT1/CASP8/TNFRSF4/NR1H2/PARP14/IL6R/STK39/PTPN6/NLRP6/CUL4A/RFFL/RBM15/ILK/CD40/HSPA1B/HCLS1/CYLD/IL1RAP/ANXA4/PTK2B/OXSR1/IL27RA/OTULIN/PTPRJ/IL2RG/WNK1/TNFRSF1B/FAS/STAT1/TOLLIP/DDB1/IL2RB/PDGFB/LIMS1/CASP1/TRIM44/TRAF5/CXCR3/HSPA1A/SOCS2/OAS1/MAPK1/CISH/PIAS4/CD4/CTR9/DOK1/OASL/IL10RA/CCR4/ADAM10/TRIM32/ACTN4/STAT2/MYD88/CEACAM1/TRADD/EGR1/NEK7/IL2RA/OAS2/PTPRC	0.285246
BP	GO:0045333	Mitochondrial Biogenesis & Respiratory Chain	cellular respiration	up	Naive CD4+ T cell	Prodromal_Control	248	0.41637	1.67634	8.51e-06	8.51e-06	0.00136855	1559	tags=23%, list=15%, signal=20%	XPO4/NDUFS5/IDH3B/PPIF/NDUFC1/ETFDH/DLST/ATP5MG/NDUFA7/NDUFB9/COX6C/DDIT4/UQCRB/COX7C/CHCHD2/UQCRFS1/COX7B/NDUFB4/UQCRQ/ATP5PF/PIK3CA/COX8A/COX4I1/FOXK2/ISCU/NDUFB8/COX5B/ATP5PO/COL6A1/PDK1/NOP53/IER3/COX7A2/NDUFB11/UQCRH/ATP5IF1/PDHX/ATP5F1E/ATP5PD/SDHB/NDUFA1/PUM2/PARK7/COQ9/UQCR11/SLC25A25/NDUFS8/COX7A2L/FBP1/NDUFA2/HIF1A/TEFM/COX6B1/NDUFA12/MPC2/NDUFA11/DNAJC30/PPP2CA	0.233871
BP	GO:0015980	Glycogen & Energy Reserve Metabolism	energy derivation by oxidation of organic compounds	up	Naive CD4+ T cell	Prodromal_Control	307	0.399014	1.63993	1.03e-05	1.03e-05	0.00160416	1692	tags=24%, list=17%, signal=21%	XPO4/NDUFS5/IDH3B/PPIF/NDUFC1/ETFDH/DLST/ATP5MG/NDUFA7/NDUFB9/COX6C/DDIT4/UQCRB/COX7C/CHCHD2/UQCRFS1/COX7B/NDUFB4/UQCRQ/HMGB1/ATP5PF/PIK3CA/COX8A/COX4I1/FOXK2/ISCU/NDUFB8/RB1CC1/COX5B/ATP5PO/ATG2A/WIPI2/COL6A1/PDK1/NOP53/SELENON/IER3/COX7A2/NDUFB11/UQCRH/DYRK2/INPP5K/ATP5IF1/PDHX/ATP5F1E/ATP5PD/PPP1R3E/SDHB/GABARAPL1/NDUFA1/PUM2/PARK7/COQ9/IL6ST/AGL/UQCR11/SLC25A25/NDUFS8/COX7A2L/FBP1/NDUFA2/HIF1A/TEFM/NR1D1/COX6B1/NDUFA12/MPC2/NDUFA11/DNAJC30/PPP2CA/COX6A1/ATG2B/CHCHD5/LEPR	0.241042
CC	GO:0098798	Mitochondrial Biogenesis & Respiratory Chain	mitochondrial protein-containing complex	up	Naive CD4+ T cell	Prodromal_Control	170	0.457866	1.78098	1.2e-05	1.2e-05	0.00181849	2028	tags=35%, list=20%, signal=29%	APOO/TIMM9/PPIF/MRPS24/MRPL9/PHB2/TIMM17A/MRPL49/MRPL55/TOMM7/MRPL36/DAP3/TRMT10C/LYRM4/ISCU/MRPS21/MRPS15/MPC1/MRPL23/MRPL33/PMPCB/TOMM20/DNAJC19/NSUN3/MRPL32/SPG7/MRPL57/GRPEL1/MRPL10/MICOS13/MRPS27/MRPL44/TOMM22/AFG3L2/TIMM44/TIMM13/PTCD3/MRPL19/IMMP1L/MRPS10/SUPV3L1/MRPS25/ROMO1/MRPL17/MICU3/MPC2/SLC25A6/MTX3/PMPCA/SLC25A5/MRPL52/SMDT1/MRPL28/MRPL21/AGK/ISCA2/TOMM6/MRPL48/MRPL54/TIMM22	0.352941
CC	GO:0016282	Ribosome Biogenesis & Translation	eukaryotic 43S preinitiation complex	up	Naive CD4+ T cell	Prodromal_Control	17	0.812335	2.043	1.25e-05	1.25e-05	0.00182413	1163	tags=71%, list=11%, signal=63%	EIF3M/EIF1B/EIF3E/EIF3L/EIF3F/EIF1/EIF3D/DHX29/EIF1AX/EIF3H/EIF3K/EIF3G	0.705882
BP	GO:0002429	Adaptive Immune Response	immune response-activating cell surface receptor signaling pathway	down	Naive CD4+ T cell	Prodromal_Control	221	-0.392264	-1.71823	1.26e-05	1.26e-05	0.00182413	1687	tags=25%, list=17%, signal=22%	CD300A/CD226/THEMIS2/SH2D1A/PIK3AP1/LAT/VAV1/LPXN/HLA-DQB1/SKAP1/FOSL2/GDI1/PAWR/PLCL2/CD79B/SLC39A10/PTPN6/LAX1/SLC39A6/RGCC/FYB1/PSEN1/CYLD/CRKL/BCL2/PLCG1/PTPRJ/WNK1/EIF2B2/BTN3A2/CSK/TMEM126A/CR1/UBASH3A/FYN/TNIP3/NCKAP1L/GCSAM/PDE4B/OAS1/MAPK1/CD38/TICAM1/BTN3A3/PRKCD/TLR1/CD53/THEMIS/TRIM32/NFATC2/MYD88/CEACAM1/GBP1/PTPN22/PTPRC/TRAT1	0.253394
CC	GO:1902495	Ion & Amino Acid Active Transport	transmembrane transporter complex	up	Naive CD4+ T cell	Prodromal_Control	192	0.43176	1.6764	1.49e-05	1.49e-05	0.00209816	1934	tags=31%, list=19%, signal=26%	NDUFS5/VAMP2/NDUFC1/ATP6V1G1/ATP5MG/NDUFA7/NDUFB9/ATP5MC3/COX6C/CACHD1/UQCRB/COX7C/UQCRFS1/COX7B/NDUFB4/UQCRQ/KCNMB3/CALM1/ATP5PF/COX8A/COX4I1/NDUFB8/ATP6V0C/COX5B/KCNMB4/CACNA1I/KCNK12/ATP5PO/ATP5MC2/COX7A2/NDUFB11/UQCRH/S100A9/TCIRG1/STXBP5/ATP5F1E/ATP5PD/DMAC2L/ATP6V1G2/NDUFA1/UQCR11/NDUFS8/COX7A2L/NDUFA2/SESTD1/CALM2/COX6B1/NDUFA12/MICU3/NDUFA11/BCS1L/COX6A1/TRPC1/ATP5F1D/SMDT1/ATP6AP2/ATP5ME/ATP5MC1/KCNJ13/NDUFS6	0.3125
BP	GO:0050684	RNA Splicing & mRNA Processing	regulation of mRNA processing	up	Naive CD4+ T cell	Prodromal_Control	107	0.513686	1.86164	1.6e-05	1.6e-05	0.00220339	1169	tags=29%, list=12%, signal=26%	SRSF10/SRRM1/CIRBP/CELF2/RBM11/TRA2B/RBM7/SFSWAP/RBM3/RBFOX2/HNRNPL/RBM39/PRDX6/SRPK2/ZFP36L1/YTHDC1/NPM1/SON/SAP18/DHX36/WTAP/TRA2A/CELF1/UPF3B/METTL16/RBMX/RBM8A/CDK11A/NCBP1/SRSF8/MAGOH	0.28972
BP	GO:0006091	Glycogen & Energy Reserve Metabolism	generation of precursor metabolites and energy	up	Naive CD4+ T cell	Prodromal_Control	344	0.388062	1.60586	1.71e-05	1.71e-05	0.00229078	1692	tags=24%, list=17%, signal=21%	XPO4/NDUFS5/IDH3B/PPIF/NDUFC1/ETFDH/DLST/ATP5MG/NDUFA7/NDUFB9/COX6C/DDIT4/UQCRB/COX7C/CHCHD2/UQCRFS1/COX7B/NDUFB4/UQCRQ/HMGB1/ATP5PF/PIK3CA/COX8A/NDOR1/COX4I1/FOXK2/ISCU/NDUFB8/RB1CC1/COX5B/ATP5PO/ATG2A/WIPI2/COL6A1/PDK1/PPARD/NOP53/SELENON/IER3/COX7A2/NDUFB11/UQCRH/DYRK2/INPP5K/ATP5IF1/PDHX/ATP5F1E/ATP5PD/PPP1R3E/SDHB/GABARAPL1/NDUFA1/PUM2/PARK7/COQ9/IL6ST/SLC27A5/AGL/UQCR11/SLC25A25/NDUFS8/COX7A2L/FBP1/NDUFA2/HIF1A/TEFM/NR1D1/OXCT1/COX6B1/NDUFA12/FDX1/ACOX1/MPC2/NDUFA11/DNAJC30/PPP2CA/CROT/RBPJ/COX6A1/ATG2B/CHCHD5/LEPR	0.238372
BP	GO:0050851	Antigen Presentation & MHC	antigen receptor-mediated signaling pathway	down	Naive CD4+ T cell	Prodromal_Control	145	-0.437997	-1.82003	1.86e-05	1.86e-05	0.00243901	1687	tags=30%, list=17%, signal=25%	CD300A/CD226/THEMIS2/SH2D1A/LAT/LPXN/HLA-DQB1/SKAP1/FOSL2/PAWR/PLCL2/CD79B/SLC39A10/PTPN6/LAX1/SLC39A6/FYB1/PSEN1/CYLD/CRKL/BCL2/PLCG1/PTPRJ/WNK1/EIF2B2/BTN3A2/CSK/UBASH3A/FYN/NCKAP1L/GCSAM/PDE4B/MAPK1/CD38/BTN3A3/CD53/THEMIS/NFATC2/CEACAM1/GBP1/PTPN22/PTPRC/TRAT1	0.296552
BP	GO:0048024	RNA Splicing & mRNA Processing	regulation of mRNA splicing, via spliceosome	up	Naive CD4+ T cell	Prodromal_Control	88	0.533706	1.88682	1.99e-05	1.99e-05	0.00250613	1169	tags=32%, list=12%, signal=28%	SRSF10/SRRM1/CIRBP/CELF2/RBM11/TRA2B/RBM7/SFSWAP/RBM3/RBFOX2/HNRNPL/RBM39/PRDX6/SRPK2/YTHDC1/NPM1/SON/SAP18/WTAP/TRA2A/CELF1/UPF3B/METTL16/RBMX/RBM8A/NCBP1/SRSF8/MAGOH	0.318182
MF	GO:0015078	Ion & Amino Acid Active Transport	proton transmembrane transporter activity	up	Naive CD4+ T cell	Prodromal_Control	120	0.490002	1.81381	2e-05	2e-05	0.00250613	1949	tags=36%, list=19%, signal=29%	NDUFS5/NDUFC1/ATP6V1G1/ATP5MG/NDUFA7/NDUFB9/ATP5MC3/UQCRFS1/COX7B/NDUFB4/ATP5PF/COX8A/COX4I1/NDUFB8/ATP6V0C/COX5B/ATP5PO/ATP5MC2/COX7A2/UQCRH/TCIRG1/ATP5F1E/ATP5PD/DMAC2L/ATP6V1E2/SLC9A8/TMEM175/ATP6V1G2/NDUFA1/SLC11A1/NDUFS8/COX7A2L/NDUFA2/SLC9A6/COX6B1/NDUFA12/SLC25A3/SLC25A5/ATP5F1D/ATP5ME/ATP5MC1/NDUFS6/SLC17A5	0.358333
MF	GO:0038023	G Protein & GPCR Signaling	signaling receptor activity	down	Naive CD4+ T cell	Prodromal_Control	330	-0.352571	-1.60344	2.1e-05	2.1e-05	0.00251005	1720	tags=29%, list=17%, signal=25%	NPC1/OR4D1/GPR183/CD300A/TGFBR1/CD226/CD74/CRLF1/TNFRSF1A/TEX264/CD7/NR4A1/LY75/SLC20A1/HLA-DQB1/DHX16/KLRG1/ANTXR2/TNFRSF4/NR1H2/INTS6/PTGIR/EPHA1/TAS2R14/SLC52A2/TPRA1/CD27/CD79B/M6PR/GPA33/NEO1/TRIM5/IL6R/P2RX7/ADGRE5/PTPN6/NLRP6/SLAMF1/CD302/ITGAV/HLA-DRA/ESRRA/ICAM1/CD40/CD46/IL1RAP/CYSLTR2/RAMP1/OGFR/IL27RA/ESR1/IL2RG/CYSLTR1/TNFRSF1B/FAS/PLXNA3/PLXNA4/ADGRE1/NTRK1/PAX8/IL2RB/PTPRO/CR1/LPAR5/KRT1/CD200R1/GRIK1/EVI2A/ITGB1/GPR25/GPR55/CXCR3/DERL1/TRAM1/LPAR6/ICOS/GPR171/CD4/TMEM63A/ITGA4/GZMK/CLEC2D/ADORA2A/TLR1/SPN/IL10RA/GPR15/ARNT/PTGER2/CCR4/LRIG1/ACVR1/TIGIT/CD69/IL2RA/PTPRC	0.290909
MF	GO:0060089	Protein Complex Disassembly & Remodeling	molecular transducer activity	down	Naive CD4+ T cell	Prodromal_Control	330	-0.352571	-1.60344	2.1e-05	2.1e-05	0.00251005	1720	tags=29%, list=17%, signal=25%	NPC1/OR4D1/GPR183/CD300A/TGFBR1/CD226/CD74/CRLF1/TNFRSF1A/TEX264/CD7/NR4A1/LY75/SLC20A1/HLA-DQB1/DHX16/KLRG1/ANTXR2/TNFRSF4/NR1H2/INTS6/PTGIR/EPHA1/TAS2R14/SLC52A2/TPRA1/CD27/CD79B/M6PR/GPA33/NEO1/TRIM5/IL6R/P2RX7/ADGRE5/PTPN6/NLRP6/SLAMF1/CD302/ITGAV/HLA-DRA/ESRRA/ICAM1/CD40/CD46/IL1RAP/CYSLTR2/RAMP1/OGFR/IL27RA/ESR1/IL2RG/CYSLTR1/TNFRSF1B/FAS/PLXNA3/PLXNA4/ADGRE1/NTRK1/PAX8/IL2RB/PTPRO/CR1/LPAR5/KRT1/CD200R1/GRIK1/EVI2A/ITGB1/GPR25/GPR55/CXCR3/DERL1/TRAM1/LPAR6/ICOS/GPR171/CD4/TMEM63A/ITGA4/GZMK/CLEC2D/ADORA2A/TLR1/SPN/IL10RA/GPR15/ARNT/PTGER2/CCR4/LRIG1/ACVR1/TIGIT/CD69/IL2RA/PTPRC	0.290909
BP	GO:0098609	Cell Adhesion, Junction & Polarity	cell-cell adhesion	down	Naive CD4+ T cell	Prodromal_Control	447	-0.329702	-1.53014	2.17e-05	2.17e-05	0.00254886	1495	tags=24%, list=15%, signal=22%	RIC8A/ATP2C1/VAV1/RIPOR2/STAT5B/HLA-DQB1/BCL6/PLEK/SKAP1/CDHR3/CLIC1/VCL/SIRPG/DOCK8/ASTN2/LGALS9/PAWR/SERPINB8/ITGB7/CD27/RAB10/NPTN/RASAL3/NEO1/PARP12/IL6R/ETS1/PTPN6/SLAMF1/MYL12A/LAX1/ITGAV/SHC1/LIMS2/HLA-DRA/ILK/ICAM1/RGCC/PSEN1/CD46/DPP4/CYLD/BAIAP2/KAT5/CD99/IL1RAP/RUNX1/RAP2B/BCL2/CTNNA1/IL2RG/WNK1/ACTG1/RAC2/SMARCD2/CSK/TNFAIP8L2/S100A11/CR1/MINK1/CITED2/PIEZO1/MSN/PPP1CA/LIMS1/METAP1/CD200R1/MAP2K1/FYN/ITGB1/CD164/FUT4/PRKAR1A/MYH9/NCKAP1L/STK10/NINJ2/SLC39A8/ACTB/ICOS/ANXA1/CD58/RASGRP1/LEF1/HSPH1/CD4/ITGA4/SMARCA2/SPECC1L/ADORA2A/PRKCD/FERMT3/SPN/HSPD1/GOLPH3/ZBTB7B/LGALS8/ACVR1/SELPLG/CEACAM1/TIGIT/CD69/PTPN22/ICAM2/ADAM19/IL2RA/PNP/PTPRC	0.241611
CC	GO:0098802	Cell Adhesion, Junction & Polarity	plasma membrane signaling receptor complex	down	Naive CD4+ T cell	Prodromal_Control	81	-0.5119	-1.93488	2.31e-05	2.31e-05	0.00258033	1695	tags=35%, list=17%, signal=29%	JAK2/TGFBR1/DIABLO/SDCBP/SKAP1/ITGB7/CD79B/IL6R/PTPN6/ITGAV/CD40/APBB1IP/RAMP1/OLFM2/PTK2B/ABHD6/IL2RB/GRIK1/ITGB1/TRAF5/CD4/ITGA4/TLR1/ACVR1/CEACAM1/IL2RA/SACM1L/TRAT1	0.345679
CC	GO:0070069	Mitochondrial Biogenesis & Respiratory Chain	cytochrome complex	up	Naive CD4+ T cell	Prodromal_Control	23	0.756495	2.08374	2.35e-05	2.35e-05	0.00258033	1641	tags=70%, list=16%, signal=58%	COX6C/UQCRB/COX7C/UQCRFS1/COX7B/UQCRQ/COX8A/COX4I1/COX5B/COX7A2/UQCRH/UQCR11/COX7A2L/COX6B1/BCS1L/COX6A1	0.695652
CC	GO:0098552	Lipid Flipping & Membrane Domain Transport	side of membrane	down	Naive CD4+ T cell	Prodromal_Control	310	-0.349774	-1.57315	2.35e-05	2.35e-05	0.00258033	1729	tags=25%, list=17%, signal=22%	MIEN1/LY6E/JAK2/IDE/CD226/GPHN/DIABLO/CD74/CRLF1/CD40LG/SELL/LY75/HLA-DQB1/B4GALT1/ANTXR2/TNFRSF4/LY9/AP2M1/GNA13/CD27/CD79B/RASAL3/C2CD2L/DAG1/IL6R/P2RX7/SLAMF1/ITGAV/HLA-DRA/CARMIL2/ICAM1/CD40/BCAP31/RACGAP1/CYLD/SNX18/MTSS1/AP2A1/RGS1/ALG8/CLCN3/GNG2/NOA1/HM13/IL2RG/LDLR/SNAPIN/CD59/FAS/BTN3A2/ADGRE1/IQGAP1/IL2RB/BORCS6/CD200R1/ITGB1/MYH9/TRAF5/CXCR3/CALR/SAMD12/PRSS21/MAP3K5/CD4/CLEC2D/BTN3A3/SPN/GSR/GNAI3/CCR4/SLAMF6/HSPA8/MYD88/TRADD/CD69/PTPN22/DNAJA1/IL2RA/PTPRC	0.254839
BP	GO:0002757	Adaptive Immune Response	immune response-activating signaling pathway	down	Naive CD4+ T cell	Prodromal_Control	385	-0.33245	-1.52225	2.38e-05	2.38e-05	0.00258033	1687	tags=23%, list=17%, signal=20%	CD300A/CD226/LAMP2/THEMIS2/GSDMD/SH2D1A/PIK3AP1/LAT/MAP2K3/IRF7/VAV1/LPXN/HLA-DQB1/SKAP1/FOSL2/GDI1/NFKBIL1/PAWR/PLCL2/CD79B/HSP90B1/SLC39A10/CPTP/P2RX7/PTPN6/NLRP6/TRAF3IP3/LAX1/SLC39A6/RGCC/ZDHHC18/ZDHHC5/FYB1/PSEN1/HSPA1B/DPP9/CYLD/KAT5/CRKL/BCL2/GBP2/PLCG1/OTULIN/PTPRJ/NEK9/ESR1/WNK1/EIF2B2/BANF1/BTN3A2/CSK/TMEM126A/CR1/UBASH3A/DDX3X/CASP1/APP/ABHD17A/FYN/TNIP3/PARP1/NCKAP1L/GCSAM/HSPA1A/DDX60/PDE4B/CLPB/OAS1/MAPK1/CD38/TICAM1/OASL/BTN3A3/PRKCD/TLR1/HSPD1/CD53/THEMIS/TRIM32/NFATC2/HSPA8/MYD88/CEACAM1/GBP1/NEK7/PTPN22/PTPRC/TRAT1	0.228571
BP	GO:0002181	Ribosome Biogenesis & Translation	cytoplasmic translation	up	Naive CD4+ T cell	Prodromal_Control	103	0.51453	1.85842	2.45e-05	2.45e-05	0.00260487	1846	tags=34%, list=18%, signal=28%	EIF3M/EIF3E/RWDD1/EIF3L/EIF3F/UBA52/FAU/RACK1/EIF3D/DHX29/YBX1/METTL3/EIF5/DHX36/ZC3H15/NAA30/EIF4B/NEMF/EIF3H/EIF4H/KCMF1/EEF1D/EIF3K/NCBP1/EIF2S2/EIF3G/FBXO4/DENR/HNRNPD/DRG1/EIF2B4/EIF3I/CSDE1/EEF2/LAMTOR1	0.339806
BP	GO:0030335	Actin Depolymerization & Cell Contraction	positive regulation of cell migration	down	Naive CD4+ T cell	Prodromal_Control	277	-0.361226	-1.61166	2.66e-05	2.66e-05	0.00277132	1980	tags=31%, list=20%, signal=26%	GSK3B/STAT5A/GATA3/JUN/CCL5/MCU/RAPGEF2/PLK2/HDAC6/PYCARD/CORO1A/MIEN1/JAK2/TGFBR1/CD74/RUFY3/MAP2K3/GPI/SDCBP/RIPOR2/CASP8/EPHA1/ELP5/DOCK8/LGALS9/STX4/ENPP2/ZNF580/PREX1/IL6R/ETS1/STK39/SLAMF1/ITGAV/CARMIL2/SP1/ICAM1/CD40/AKAP12/CD99/CRKL/BCL2/SMAD3/DAPK3/ZNF268/PDCD6/PTK2B/ROCK2/PLCG1/OXSR1/PTPRJ/WNK1/ACTG1/ATP5F1B/PDCD10/RAC2/SEMA4B/S100A11/NOS3/PDGFB/SYNE2/MAP2K1/APP/ITGB1/FUT4/NCKAP1L/CALR/NUMB/MAPK1/ANXA1/LEF1/ITGA4/RAB11A/FERMT3/SPN/ADAM10/RIPOR1/TRIM32/ACTN4/ACVR1/HSPA8/TIAM1/TRADD/NEDD9/TMEM102/PTPRC	0.310469
BP	GO:0050900	Leukocyte Migration & Activation	leukocyte migration	down	Naive CD4+ T cell	Prodromal_Control	192	-0.386382	-1.66589	2.88e-05	2.88e-05	0.00293816	1772	tags=33%, list=17%, signal=28%	PYCARD/CORO1A/RIPK3/GPR183/CD300A/CD74/LRCH1/SELL/VAV1/RIPOR2/STAT5B/PAFAH1B1/B4GALT1/SLC12A2/DOCK8/LGALS9/ZNF580/ITGB7/PREX1/CORO1C/IL6R/STK39/SLAMF1/GBF1/ICAM1/DPP4/CD99/CRKL/PTK2B/OXSR1/IL27RA/PTPRJ/WNK1/RAC2/PTPRO/MCOLN2/PDGFB/MSN/CD200R1/APP/FYN/ITGB1/FUT4/MYH9/CXCR3/NCKAP1L/GCSAM/DUSP1/PDE4B/STK10/CALR/MAPK1/ANXA1/ITGA4/SPN/GOLPH3/GPR15/ADAM10/SELPLG/MYD88/WDR1/NEDD9/CD69/TMEM102	0.333333
BP	GO:0009206	Nucleotide Metabolism & Purine/Pyrimidine Biology	purine ribonucleoside triphosphate biosynthetic process	up	Naive CD4+ T cell	Prodromal_Control	91	0.520984	1.84873	2.92e-05	2.92e-05	0.00293816	2016	tags=41%, list=20%, signal=33%	NDUFS5/NDUFC1/ATP5MG/NDUFA7/NME3/NDUFB9/ATP5MC3/NDUFB4/NUDT2/ATP5PF/VPS9D1/NDUFB8/ATP6V0C/ATP5PO/ATP5MC2/NDUFB11/ATP5IF1/ATP5F1E/ATP5PD/DMAC2L/SDHB/NDUFA1/NDUFS8/NDUFA2/SPHK2/NDUFA12/FAM3A/NDUFA11/DNAJC30/NME2/LETMD1/ATP5F1D/ATP5ME/ATP5MC1/NDUFS6/PPARA/STAT3	0.406593
BP	GO:0022613	Protein Complex Stabilization & Oligomerization	ribonucleoprotein complex biogenesis	up	Naive CD4+ T cell	Prodromal_Control	380	0.371212	1.54861	3.29e-05	3.29e-05	0.00320379	1508	tags=23%, list=15%, signal=20%	SRSF10/EIF3M/EIF3E/EIF3L/EIF3F/LUC7L3/CELF2/MALSU1/SFSWAP/SNRPB2/METTL17/SNRPA1/FAU/TSR2/RSL24D1/SNRPD2/SRPK2/NGDN/EIF3D/YTHDC1/ZRSR2/NPM1/NOL7/DHX29/SF1/PA2G4/TRMT61B/SF3B5/SF3A2/STRAP/NUDT16/FCF1/DDX18/EIF5/SNRPD1/USP16/NOP58/SBDS/CELF1/SNRPF/SF3B6/EIF4B/COIL/SF3B2/METTL16/SLU7/NOP53/SNRPC/LTO1/MTG1/CLP1/EIF1AX/ABT1/TSR1/RIOK3/NLE1/ISY1/KRR1/EIF3H/RBM34/EIF4H/NSUN3/WBP11/SNIP1/SNRPE/FBL/SMN2/EIF3K/NCBP1/DDX21/EIF2S2/DICER1/EIF3G/UTP23/DHX30/AAR2/DDX46/DENR/BUD23/AGO2/ZCCHC4/DDX51/TGS1/RBMX2/DDX1/AGO1	0.226316
BP	GO:0002768	Adaptive Immune Response	immune response-regulating cell surface receptor signaling pathway	down	Naive CD4+ T cell	Prodromal_Control	233	-0.380268	-1.66975	3.34e-05	3.34e-05	0.00320379	1687	tags=25%, list=17%, signal=22%	CD300A/CD226/THEMIS2/SH2D1A/PIK3AP1/LAT/VAV1/LPXN/HLA-DQB1/SKAP1/FOSL2/GDI1/PAWR/PLCL2/CD79B/SLC39A10/PTPN6/LAX1/SLC39A6/RGCC/CD40/FYB1/PSEN1/CYLD/CRKL/BCL2/PLCG1/PTPRJ/WNK1/EIF2B2/BTN3A2/CSK/TMEM126A/MAP3K1/CR1/UBASH3A/CD200R1/FYN/TNIP3/NCKAP1L/GCSAM/PDE4B/OAS1/MAPK1/CD38/TICAM1/BTN3A3/PRKCD/TLR1/CD53/THEMIS/TRIM32/NFATC2/MYD88/CEACAM1/GBP1/PTPN22/PTPRC/TRAT1	0.253219
BP	GO:0050852	T Cell Biology	T cell receptor signaling pathway	down	Naive CD4+ T cell	Prodromal_Control	116	-0.455561	-1.82376	3.36e-05	3.36e-05	0.00320379	1687	tags=28%, list=17%, signal=24%	CD300A/CD226/THEMIS2/SH2D1A/LAT/HLA-DQB1/SKAP1/FOSL2/PAWR/PTPN6/SLC39A6/FYB1/PSEN1/CYLD/CRKL/PLCG1/PTPRJ/WNK1/EIF2B2/BTN3A2/CSK/UBASH3A/FYN/PDE4B/MAPK1/BTN3A3/CD53/THEMIS/CEACAM1/GBP1/PTPN22/PTPRC/TRAT1	0.284483
BP	GO:0009142	Nucleotide Metabolism & Purine/Pyrimidine Biology	nucleoside triphosphate biosynthetic process	up	Naive CD4+ T cell	Prodromal_Control	102	0.500833	1.80564	3.53e-05	3.53e-05	0.00331393	2016	tags=39%, list=20%, signal=32%	NDUFS5/NDUFC1/ATP5MG/NDUFA7/NME3/NDUFB9/ATP5MC3/NDUFB4/NUDT2/ATP5PF/VPS9D1/NDUFB8/ATP6V0C/ATP5PO/ATP5MC2/NDUFB11/ATP5IF1/ATP5F1E/ATP5PD/DMAC2L/SDHB/NDUFA1/AK3/NDUFS8/NDUFA2/SPHK2/NDUFA12/FAM3A/NDUFA11/DNAJC30/NME2/LETMD1/AK1/ATP5F1D/ATP5ME/ATP5MC1/NDUFS6/UCKL1/PPARA/STAT3	0.392157
MF	GO:0015453	Ion & Amino Acid Active Transport	oxidoreduction-driven active transmembrane transporter activity	up	Naive CD4+ T cell	Prodromal_Control	51	0.610239	1.97242	3.84e-05	3.84e-05	0.00354707	1441	tags=37%, list=14%, signal=32%	NDUFS5/NDUFC1/NDUFA7/NDUFB9/UQCRFS1/COX7B/NDUFB4/COX8A/COX4I1/NDUFB8/COX5B/COX7A2/UQCRH/NDUFA1/NDUFS8/COX7A2L/NDUFA2/COX6B1/NDUFA12	0.372549
BP	GO:0009145	Nucleotide Metabolism & Purine/Pyrimidine Biology	purine nucleoside triphosphate biosynthetic process	up	Naive CD4+ T cell	Prodromal_Control	92	0.520609	1.85199	4.01e-05	4.01e-05	0.00364003	2016	tags=40%, list=20%, signal=33%	NDUFS5/NDUFC1/ATP5MG/NDUFA7/NME3/NDUFB9/ATP5MC3/NDUFB4/NUDT2/ATP5PF/VPS9D1/NDUFB8/ATP6V0C/ATP5PO/ATP5MC2/NDUFB11/ATP5IF1/ATP5F1E/ATP5PD/DMAC2L/SDHB/NDUFA1/NDUFS8/NDUFA2/SPHK2/NDUFA12/FAM3A/NDUFA11/DNAJC30/NME2/LETMD1/ATP5F1D/ATP5ME/ATP5MC1/NDUFS6/PPARA/STAT3	0.402174
CC	GO:0098797	Lipid Flipping & Membrane Domain Transport	plasma membrane protein complex	down	Naive CD4+ T cell	Prodromal_Control	231	-0.375883	-1.6469	4.48e-05	4.48e-05	0.00399942	1695	tags=26%, list=17%, signal=23%	JAK2/TGFBR1/DIABLO/CD74/SCN11A/SUMO1/SDCBP/HLA-DQB1/SKAP1/CDHR3/CASP8/AP2M1/GNA13/KCNA2/ITGB7/CD79B/NEO1/CORO1C/DAG1/IL6R/PTPN6/AHNAK/ITGAV/SHC1/ABCB8/CLTC/HLA-DRA/CD40/PSEN1/CASP10/AP2A1/APBB1IP/GNG2/CLTA/RAMP1/OLFM2/PTK2B/HCN2/ABHD6/CTNNA1/RAC2/FAS/IL2RB/FAF1/EPS15L1/GRIK1/ITGB1/TRAF5/PDE4B/CD4/ITGA4/SNTB1/TLR1/NCF4/GNAI3/ACVR1/CEACAM1/TRADD/IL2RA/SACM1L/TRAT1	0.264069
CC	GO:0005911	Cell Adhesion, Junction & Polarity	cell-cell junction	down	Naive CD4+ T cell	Prodromal_Control	247	-0.363973	-1.60549	4.75e-05	4.75e-05	0.00417897	1873	tags=27%, list=18%, signal=22%	PTPRM/RAPGEF2/PARD3B/CLMP/CORO1A/TGFBR1/ABI2/TMEM65/KRIT1/TJAP1/LAT/ARHGEF6/FHOD1/VAV1/SDCBP/SKAP1/B4GALT1/CDHR3/VCL/KCNA2/RAB10/CCDC85C/DAG1/P2RX7/VASP/PTPN6/EIF4G2/AHNAK/LIMS2/PACSIN2/DPP4/BAIAP2/RAP2B/TBCD/STRN/NDRG1/PTPRJ/CTNNA1/YBX3/ACTG1/PDZD11/CSK/IQGAP1/MAP3K1/S100A11/CYTH2/MSN/PPP1CA/LIMS1/ITGB1/MYH9/CDK4/ACTB/ANXA1/PDXP/SPECC1L/SH3KBP1/PRKCD/ADAM10/CD53/THEMIS/AQP3/TIAM1/CEACAM1/WDR1/ACTR3	0.267206
BP	GO:0006754	Mitochondrial Biogenesis & Respiratory Chain	ATP biosynthetic process	up	Naive CD4+ T cell	Prodromal_Control	82	0.526542	1.85175	5.32e-05	5.32e-05	0.00460691	2016	tags=43%, list=20%, signal=34%	NDUFS5/NDUFC1/ATP5MG/NDUFA7/NDUFB9/ATP5MC3/NDUFB4/NUDT2/ATP5PF/VPS9D1/NDUFB8/ATP6V0C/ATP5PO/ATP5MC2/NDUFB11/ATP5IF1/ATP5F1E/ATP5PD/DMAC2L/SDHB/NDUFA1/NDUFS8/NDUFA2/SPHK2/NDUFA12/FAM3A/NDUFA11/DNAJC30/LETMD1/ATP5F1D/ATP5ME/ATP5MC1/NDUFS6/PPARA/STAT3	0.426829
BP	GO:0040017	Actin Depolymerization & Cell Contraction	positive regulation of locomotion	down	Naive CD4+ T cell	Prodromal_Control	289	-0.352308	-1.57758	5.48e-05	5.48e-05	0.00467244	1980	tags=31%, list=20%, signal=26%	GSK3B/STAT5A/GATA3/JUN/CCL5/MCU/RAPGEF2/PLK2/HDAC6/PYCARD/CORO1A/MIEN1/JAK2/TGFBR1/CD74/RUFY3/MAP2K3/GPI/SDCBP/RIPOR2/BCL6/CASP8/EPHA1/ELP5/DOCK8/LGALS9/STX4/ENPP2/ZNF580/PREX1/IL6R/ETS1/STK39/SLAMF1/ITGAV/CARMIL2/SP1/ICAM1/CD40/AKAP12/CD99/CRKL/BCL2/SMAD3/DAPK3/ZNF268/PDCD6/PTK2B/ROCK2/PLCG1/OXSR1/PTPRJ/WNK1/ACTG1/ATP5F1B/PDCD10/RAC2/SEMA4B/S100A11/NOS3/PDGFB/SYNE2/MAP2K1/APP/ITGB1/FUT4/CXCR3/NCKAP1L/CALR/NUMB/MAPK1/ANXA1/LEF1/ITGA4/RAB11A/FERMT3/SPN/VPS35/ADAM10/RIPOR1/TRIM32/ACTN4/ACVR1/HSPA8/TIAM1/TRADD/NEDD9/TMEM102/PTPRC	0.307958
BP	GO:0072676	Adaptive Immune Response	lymphocyte migration	down	Naive CD4+ T cell	Prodromal_Control	71	-0.513491	-1.90445	5.86e-05	5.86e-05	0.00492184	1954	tags=49%, list=19%, signal=40%	GATA3/KLRK1/CCL5/PYCARD/CORO1A/RIPK3/GPR183/LRCH1/RIPOR2/SLC12A2/DOCK8/LGALS9/ITGB7/STK39/ICAM1/CD99/CRKL/PTK2B/OXSR1/IL27RA/WNK1/MSN/CD200R1/APP/FUT4/CXCR3/GCSAM/STK10/ITGA4/SPN/GPR15/ADAM10/NEDD9/CD69/TMEM102	0.492958
BP	GO:1903311	mRNA Decay, P-body & miRNA Silencing	regulation of mRNA metabolic process	up	Naive CD4+ T cell	Prodromal_Control	251	0.394372	1.58912	6.62e-05	6.62e-05	0.00548122	1461	tags=25%, list=14%, signal=22%	SRSF10/SRRM1/SECISBP2/TNRC6A/CIRBP/RC3H1/CELF2/RBM11/TRA2B/RBM7/SFSWAP/RBM3/TNRC6C/RBFOX2/HNRNPL/RBM39/PRDX6/SRPK2/ZFP36L1/TNRC6B/TENT5A/YTHDC1/NPM1/ARID5A/TUT4/RBM38/HNRNPA0/SON/YBX1/METTL3/SAP18/DHX36/WTAP/TRA2A/CELF1/FASTKD5/ZFP36L2/IREB2/UPF3B/PRKCA/METTL16/TOB1/RBMX/DCP1A/PAN3/SLIRP/RBM8A/SLC11A1/PUM2/CNOT2/CDK11A/NCBP1/ZFP36/SRSF8/MAGOH/DCP2/ZC3H12A/HNRNPC/SNRNP70/KHSRP/HNRNPD/AGO2/CNOT7/CSNK2A1	0.25498
BP	GO:0030029	Actin Depolymerization & Cell Contraction	actin filament-based process	down	Naive CD4+ T cell	Prodromal_Control	422	-0.318541	-1.46759	6.82e-05	6.82e-05	0.00551129	1839	tags=25%, list=18%, signal=21%	MYO5A/RAP1GDS1/DAAM1/HDAC6/RASA1/SETD3/PYCARD/CORO1A/JAK2/TGFBR1/GBA2/ABI2/CDK5/SCN11A/RUFY3/ARPC5/SUMO1/ARHGEF11/FHOD1/CAPZB/ATP2C1/SDCBP/LIMK2/BCL6/DOCK2/PAFAH1B1/PLEK/CAPZA2/EPB41/PICK1/EPHA1/TWF2/PAWR/BIN3/LIMA1/HSP90B1/KPTN/PREX1/TGFB3/CORO1C/ABI1/VASP/ARAP1/ABI3/SHC1/CARMIL2/PACSIN2/RGCC/MYO5B/HCLS1/RACGAP1/BAIAP2/MTSS1/BCL2/SMAD3/DAPK3/CDC42EP3/MRTFA/PTK2B/ROCK2/TMOD1/SRGAP2/FAM171A1/FMNL3/ACTG1/RAC2/MSRB1/FGD3/CALD1/IQGAP1/CYTH2/MINK1/ARAP2/SYNE2/PHACTR2/ITGB1/ARPC1B/PRKAR1A/MYH9/PARVB/NCKAP1L/AP1AR/PDE4B/CALR/SIPA1L1/MYO6/ACTB/ANXA1/PDXP/PLS1/SPECC1L/SH3KBP1/PRKCD/ARHGAP25/TRIM32/TBCK/ACTN4/SPTAN1/WDR1/NEDD9/STRIP1/LCP1/ACTR3/TRIM27/FLII	0.248815
BP	GO:0071871	Endocrine & Hormone Regulation	response to epinephrine	down	Naive CD4+ T cell	Prodromal_Control	10	-0.856946	-1.97588	6.85e-05	6.85e-05	0.00551129	341	tags=20%, list=3%, signal=19%	PDE4B/ATP2B4	0.2
CC	GO:0031252	Actin Depolymerization & Cell Contraction	cell leading edge	down	Naive CD4+ T cell	Prodromal_Control	259	-0.36241	-1.60474	7.3e-05	7.3e-05	0.00579086	1873	tags=34%, list=18%, signal=28%	PTPRM/TMEM87A/MYO5A/SAMSN1/RAB3IP/HDAC6/RASA1/CORO1A/C2CD5/ABI2/CDK5/CDKL5/RUFY3/ARPC5/ARHGEF6/EPS8L2/CAPZB/RIPOR2/PAFAH1B1/PLEK/CASP8/KDF1/TWF2/DOCK8/KCNA2/MACF1/STX4/LIMA1/KPTN/CORO1C/KNSTRN/DAG1/ABI1/VASP/ARAP1/TUBG1/ABI3/GBF1/ITGAV/CARMIL2/SLC39A6/PACSIN2/ILK/DPP9/DPP4/BAIAP2/MTSS1/APBB1IP/PSD/CLCN3/CDK6/PTK2B/HCN2/PLCG1/DCTN1/PTPRJ/SRGAP2/CTNNA1/RAC2/PPP6R1/FGD3/NRBP1/IQGAP1/S100A11/PTPRO/PIEZO1/SYNE2/DDX3X/APP/ITGB1/MYH9/PARVB/MYO6/SH2D3C/INPP5E/ACTB/SCYL3/PDXP/ATP6V1B2/KSR1/ADORA2A/RIPOR1/PSTPIP1/ARF4/NEDD9/LCP1/ACTR3	0.335907
BP	GO:0002764	Adaptive Immune Response	immune response-regulating signaling pathway	down	Naive CD4+ T cell	Prodromal_Control	400	-0.328453	-1.51164	7.91e-05	7.91e-05	0.00618093	1687	tags=23%, list=17%, signal=20%	CD300A/CD226/LAMP2/THEMIS2/GSDMD/SH2D1A/PIK3AP1/LAT/MAP2K3/IRF7/VAV1/LPXN/HLA-DQB1/SKAP1/FOSL2/GDI1/NFKBIL1/PAWR/PLCL2/CD79B/HSP90B1/SLC39A10/CPTP/P2RX7/PTPN6/NLRP6/TRAF3IP3/LAX1/SLC39A6/RGCC/ZDHHC18/CD40/ZDHHC5/FYB1/PSEN1/HSPA1B/DPP9/CYLD/KAT5/CRKL/BCL2/GBP2/PLCG1/OTULIN/PTPRJ/NEK9/ESR1/WNK1/EIF2B2/BANF1/BTN3A2/CSK/TMEM126A/MAP3K1/CR1/UBASH3A/DDX3X/CD200R1/CASP1/APP/ABHD17A/FYN/TNIP3/PARP1/NCKAP1L/GCSAM/HSPA1A/DDX60/PDE4B/CLPB/OAS1/MAPK1/CD38/TICAM1/OASL/BTN3A3/PRKCD/TLR1/HSPD1/CD53/THEMIS/TRIM32/LAIR2/NFATC2/HSPA8/MYD88/CEACAM1/GBP1/NEK7/PTPN22/PTPRC/TRAT1	0.23
BP	GO:0002183	Ribosome Biogenesis & Translation	cytoplasmic translational initiation	up	Naive CD4+ T cell	Prodromal_Control	45	0.605139	1.90323	8.07e-05	8.07e-05	0.00622619	1350	tags=38%, list=13%, signal=33%	EIF3M/EIF3E/EIF3L/EIF3F/EIF3D/DHX29/METTL3/EIF5/EIF4B/EIF3H/EIF4H/EIF3K/NCBP1/EIF2S2/EIF3G/FBXO4/DENR	0.377778
BP	GO:0000245	RNA Splicing & mRNA Processing	spliceosomal complex assembly	up	Naive CD4+ T cell	Prodromal_Control	69	0.543396	1.83813	8.29e-05	8.29e-05	0.00630414	1097	tags=36%, list=11%, signal=33%	SRSF10/LUC7L3/CELF2/SFSWAP/SNRPB2/SNRPA1/SNRPD2/SRPK2/YTHDC1/ZRSR2/SF1/SF3B5/SF3A2/SNRPD1/CELF1/SNRPF/SF3B6/SF3B2/SLU7/SNRPC/ISY1/SNIP1/SNRPE/SMN2/NCBP1	0.362319
BP	GO:0030036	Actin Depolymerization & Cell Contraction	actin cytoskeleton organization	down	Naive CD4+ T cell	Prodromal_Control	393	-0.319126	-1.4635	9.85e-05	9.85e-05	0.0073912	1839	tags=25%, list=18%, signal=22%	MYO5A/RAP1GDS1/DAAM1/HDAC6/RASA1/SETD3/PYCARD/CORO1A/JAK2/TGFBR1/GBA2/ABI2/CDK5/RUFY3/ARPC5/ARHGEF11/FHOD1/CAPZB/ATP2C1/SDCBP/LIMK2/BCL6/DOCK2/PAFAH1B1/PLEK/CAPZA2/EPB41/PICK1/EPHA1/TWF2/PAWR/BIN3/LIMA1/HSP90B1/KPTN/PREX1/TGFB3/CORO1C/ABI1/VASP/ARAP1/ABI3/SHC1/CARMIL2/PACSIN2/RGCC/MYO5B/HCLS1/RACGAP1/BAIAP2/MTSS1/BCL2/SMAD3/DAPK3/CDC42EP3/MRTFA/PTK2B/ROCK2/TMOD1/FAM171A1/FMNL3/ACTG1/RAC2/MSRB1/FGD3/CALD1/IQGAP1/CYTH2/MINK1/ARAP2/PHACTR2/ITGB1/ARPC1B/PRKAR1A/MYH9/PARVB/NCKAP1L/AP1AR/CALR/SIPA1L1/MYO6/ACTB/ANXA1/PDXP/PLS1/SPECC1L/SH3KBP1/PRKCD/ARHGAP25/TRIM32/TBCK/ACTN4/SPTAN1/WDR1/NEDD9/STRIP1/LCP1/ACTR3/TRIM27/FLII	0.254453
BP	GO:0000380	RNA Splicing & mRNA Processing	alternative mRNA splicing, via spliceosome	up	Naive CD4+ T cell	Prodromal_Control	65	0.555644	1.8658	0.000107	0.000107	0.00791023	1169	tags=34%, list=12%, signal=30%	SRSF10/CELF2/RBM11/TRA2B/RBM7/SFSWAP/RBFOX2/HNRNPL/YTHDC1/STRAP/SAP18/WTAP/CELF1/SLU7/HNRNPM/RBMX/BCAS2/RBM8A/NCBP1/RBM17/SRSF8/MAGOH	0.338462
BP	GO:0009201	Nucleotide Metabolism & Purine/Pyrimidine Biology	ribonucleoside triphosphate biosynthetic process	up	Naive CD4+ T cell	Prodromal_Control	96	0.499177	1.79377	0.000111	0.000111	0.00810244	2016	tags=40%, list=20%, signal=32%	NDUFS5/NDUFC1/ATP5MG/NDUFA7/NME3/NDUFB9/ATP5MC3/NDUFB4/NUDT2/ATP5PF/VPS9D1/NDUFB8/ATP6V0C/ATP5PO/ATP5MC2/NDUFB11/ATP5IF1/ATP5F1E/ATP5PD/DMAC2L/SDHB/NDUFA1/NDUFS8/NDUFA2/SPHK2/NDUFA12/FAM3A/NDUFA11/DNAJC30/NME2/LETMD1/ATP5F1D/ATP5ME/ATP5MC1/NDUFS6/UCKL1/PPARA/STAT3	0.395833
BP	GO:2000147	Actin Depolymerization & Cell Contraction	positive regulation of cell motility	down	Naive CD4+ T cell	Prodromal_Control	285	-0.345451	-1.54849	0.000113	0.000113	0.00812549	1980	tags=31%, list=20%, signal=25%	GSK3B/STAT5A/GATA3/JUN/CCL5/MCU/RAPGEF2/PLK2/HDAC6/PYCARD/CORO1A/MIEN1/JAK2/TGFBR1/CD74/RUFY3/MAP2K3/GPI/SDCBP/RIPOR2/BCL6/CASP8/EPHA1/ELP5/DOCK8/LGALS9/STX4/ENPP2/ZNF580/PREX1/IL6R/ETS1/STK39/SLAMF1/ITGAV/CARMIL2/SP1/ICAM1/CD40/AKAP12/CD99/CRKL/BCL2/SMAD3/DAPK3/ZNF268/PDCD6/PTK2B/ROCK2/PLCG1/OXSR1/PTPRJ/WNK1/ACTG1/ATP5F1B/PDCD10/RAC2/SEMA4B/S100A11/NOS3/PDGFB/SYNE2/MAP2K1/APP/ITGB1/FUT4/NCKAP1L/CALR/NUMB/MAPK1/ANXA1/LEF1/ITGA4/RAB11A/FERMT3/SPN/ADAM10/RIPOR1/TRIM32/ACTN4/ACVR1/HSPA8/TIAM1/TRADD/NEDD9/TMEM102/PTPRC	0.305263
CC	GO:0030027	Actin Depolymerization & Cell Contraction	lamellipodium	down	Naive CD4+ T cell	Prodromal_Control	133	-0.418568	-1.69855	0.000136	0.000136	0.00960561	1655	tags=35%, list=16%, signal=29%	ABI2/CDK5/RUFY3/ARPC5/ARHGEF6/CAPZB/CASP8/TWF2/DOCK8/KCNA2/STX4/LIMA1/KPTN/CORO1C/DAG1/ABI1/VASP/ABI3/ITGAV/CARMIL2/SLC39A6/ILK/DPP4/BAIAP2/APBB1IP/PTK2B/PLCG1/SRGAP2/CTNNA1/RAC2/PPP6R1/FGD3/NRBP1/PTPRO/PIEZO1/SYNE2/DDX3X/APP/ITGB1/PARVB/ACTB/SCYL3/PDXP/PSTPIP1/NEDD9/ACTR3	0.345865
CC	GO:0005681	RNA Splicing & mRNA Processing	spliceosomal complex	up	Naive CD4+ T cell	Prodromal_Control	191	0.412829	1.60557	0.000137	0.000137	0.00960561	1429	tags=29%, list=14%, signal=26%	SRRM1/RBM48/CIRBP/LUC7L3/TRA2B/SNRPB2/SYF2/HNRNPDL/RBM3/HNRNPH1/SNRPA1/PPIL3/LSM5/SNRPD2/ZRSR2/PNN/WBP4/SF1/SF3B5/SF3A2/DHX35/YBX1/SNRPD1/TRA2A/LSM3/LSM7/SNRPA/SNRPF/SF3B6/SF3B2/SLU7/HNRNPM/SRRM2/ALYREF/SNRPC/CWC15/ISY1/RBMX/BCAS2/SNIP1/SNRPE/RBM8A/BUD31/RBM17/ZCRB1/MAGOH/U2AF1L4/HNRNPC/RNPC3/AAR2/DDX46/PPWD1/HNRNPH3/WAC/SNRNP70/CWF19L1	0.293194
BP	GO:0050854	Antigen Presentation & MHC	regulation of antigen receptor-mediated signaling pathway	down	Naive CD4+ T cell	Prodromal_Control	56	-0.554518	-1.96022	0.000141	0.000141	0.00978593	1777	tags=34%, list=18%, signal=28%	FCMR/CD300A/CD226/SH2D1A/LPXN/PAWR/PLCL2/SLC39A10/PTPN6/CYLD/PTPRJ/CSK/UBASH3A/GCSAM/CEACAM1/GBP1/PTPN22/PTPRC/TRAT1	0.339286
CC	GO:0070993	Ribosome Biogenesis & Translation	cytosolic translation preinitiation complex	up	Naive CD4+ T cell	Prodromal_Control	18	0.763214	1.96136	0.000143	0.000143	0.0098451	1163	tags=67%, list=11%, signal=59%	EIF3M/EIF1B/EIF3E/EIF3L/EIF3F/EIF1/EIF3D/DHX29/EIF1AX/EIF3H/EIF3K/EIF3G	0.666667
BP	GO:0001816	Cytokine & Interferon Signaling	cytokine production	down	Naive CD4+ T cell	Prodromal_Control	471	-0.305074	-1.41206	0.000156	0.000156	0.0105733	2171	tags=28%, list=21%, signal=23%	GBP5/LAG3/JAK3/IL15/PANX1/RAB2B/ZBTB2/NFKB1/IL16/NR4A3/RAD21/CAPN2/GPR174/KLF2/SPTBN1/IRF3/TAB1/BTN2A1/STAT5A/GATA3/KLRK1/SYT11/RIPK1/MAPK14/CLU/ATF2/OAS3/PYCARD/RBX1/PLD3/RIPK3/JAK2/CD226/GSDMD/CD74/UFSP2/CD40LG/CD7/MAP2K3/IRF7/STAT5B/BCL6/AGPAT1/CASP8/IL32/LY9/LGALS9/NFKBIL1/ZNF580/NPTN/ELF4/TGFB3/CPTP/IL6R/P2RX7/CD96/PTPN6/NLRP6/TRAF3IP3/ZBTB33/SLAMF1/ITGAV/RGCC/TIA1/CD40/PSEN1/HSPA1B/CD46/AKAP12/CYLD/KAT5/SRGN/IL1RAP/RUNX1/ANXA4/SMAD3/POLR3B/ROCK2/IL27RA/PTPRJ/PPP1R11/BATF/ATP2B1/PML/TNFRSF1B/BANF1/BTN3A2/STAT1/CSK/IQGAP1/POLR3D/TRIB2/CR1/MCOLN2/UBASH3A/ZBTB14/ABCD1/DDX3X/CD200R1/CASP1/APP/NCKAP1L/HSPA1A/PDE4B/HDAC2/OAS1/ANXA1/CD58/LEF1/CD4/TICAM1/BTN3A3/TLR1/SPN/HSPD1/TRIM21/ARNT/ZBTB7B/ADAM10/TRIM32/ABCD2/SLAMF6/MYD88/CEACAM1/GBP1/ZBTB45/EGR1/TIGIT/NEK7/PTPN22/OAS2/TRIM27/PNP/PTPRC	0.284501
BP	GO:0044093	Kinase & Phosphorylation Signaling	positive regulation of molecular function	down	Naive CD4+ T cell	Prodromal_Control	314	-0.328862	-1.47837	0.000173	0.000173	0.0115792	1980	tags=28%, list=20%, signal=24%	GSK3B/CHP1/GATA3/PARP9/RIPK1/PIM1/MAPK14/ABR/RAPGEF2/CLU/ZNF16/ATF2/PYCARD/DIPK2A/ATPSCKMT/TOM1L1/RIPK3/JAK2/IDE/COPS8/XRCC6/MAP3K11/XRCC4/CD74/TOR1AIP2/CD40LG/LAT/MAP2K3/RIPOR2/TFDP1/RFC4/RFC5/STIM1/RFK/DOCK8/STOX1/LGALS9/STX4/RALGAPB/CHTOP/TRIM5/CORO1C/ABI1/TAB2/EVI5/ARAP1/RASSF2/CHTF8/DOCK9/HSPA1B/SNX18/HNRNPU/RGS1/DNAJB11/PTK2B/SRGAP2/ESR1/PDCD10/NTRK1/ORAI1/CR1/PDGFB/LIMS1/DOCK10/MAP2K1/ITGB1/TRAF5/TCAF1/RFC3/HSPA1A/SIPA1L1/STRADB/RASGRP1/CD4/ARID5B/AHSA1/PRKCD/TRIM21/PRDX3/DPH3/RIPOR1/NHEJ1/PCNA/ACTN4/EVI5L/MYD88/PYHIN1/NEDD9/PTPRC	0.283439
BP	GO:0002250	Adaptive Immune Response	adaptive immune response	down	Naive CD4+ T cell	Prodromal_Control	285	-0.342223	-1.53402	0.00018	0.00018	0.0119445	2464	tags=35%, list=24%, signal=27%	TRAF2/MTOR/IRF4/CTNNBL1/CRTAM/BTN3A1/JAK1/HLA-DMB/PIK3CG/ENTPD7/ZBTB1/SIPA1/SHLD1/CD55/JUNB/STAT6/LAG3/JAK3/PPP3CB/APLF/MICA/STAT5A/GATA3/KLRK1/TFRC/CLU/SAMSN1/PMS2/BRD2/FCMR/PYCARD/RIPK3/JAK2/GPR183/CD226/EBAG9/CD74/UNG/SH2D1A/CD40LG/CD7/LAT/RAP1GAP2/IRF7/HLA-DQB1/BCL6/SKAP1/LY9/LGALS9/CD27/CD79B/TP53BP1/RNF8/IL6R/P2RX7/TAP1/PTPN6/SLAMF1/LAX1/HLA-DRA/ICAM1/CD40/CD46/SIT1/TAP2/HPRT1/PTK2B/IL27RA/BATF/TNFRSF1B/PRF1/BTN3A2/ADGRE1/CSK/ORAI1/IL2RB/CR1/MCOLN2/ERAP1/FYN/ERCC1/NCKAP1L/ANXA1/KMT5B/LEF1/CD4/NFKB2/BTN3A3/PRKCD/SPN/HSPD1/ZBTB7B/THEMIS/SLAMF6/MYD88/CEACAM1/CD69/PTPRC/TRAT1	0.347368
CC	GO:1990351	Ion & Amino Acid Active Transport	transporter complex	up	Naive CD4+ T cell	Prodromal_Control	209	0.408704	1.6133	0.000183	0.000183	0.0119808	1934	tags=30%, list=19%, signal=25%	NDUFS5/VAMP2/NDUFC1/ATP6V1G1/ATP5MG/NDUFA7/NDUFB9/ATP5MC3/COX6C/CACHD1/UQCRB/COX7C/UQCRFS1/COX7B/NDUFB4/UQCRQ/KCNMB3/CALM1/ATP5PF/COX8A/COX4I1/NDUFB8/ATP6V0C/COX5B/KCNMB4/ERGIC3/CACNA1I/KCNK12/ATP5PO/ATP5MC2/COX7A2/NDUFB11/UQCRH/S100A9/TCIRG1/STXBP5/ATP5F1E/ATP5PD/DMAC2L/ATP6V1G2/NDUFA1/UQCR11/NDUFS8/COX7A2L/NDUFA2/SESTD1/CALM2/ATP8A2/COX6B1/NDUFA12/MICU3/NDUFA11/BCS1L/COX6A1/TRPC1/ATP5F1D/SMDT1/ATP6AP2/ATP5ME/ATP5MC1/KCNJ13/NDUFS6	0.296651
CC	GO:0045277	Mitochondrial Biogenesis & Respiratory Chain	respiratory chain complex IV	up	Naive CD4+ T cell	Prodromal_Control	11	0.836132	1.92131	0.000189	0.000189	0.0121382	1641	tags=91%, list=16%, signal=76%	COX6C/COX7C/COX7B/COX8A/COX4I1/COX5B/COX7A2/COX7A2L/COX6B1/COX6A1	0.909091
MF	GO:0180051	Ribosome Biogenesis & Translation	translation factor activity	up	Naive CD4+ T cell	Prodromal_Control	75	0.519298	1.78979	0.00019	0.00019	0.0121382	1446	tags=35%, list=14%, signal=30%	EIF3M/EIF1B/EIF3E/EIF3L/EIF3F/MTRF1L/EEF1G/EIF1/EIF3D/DHX29/EEF1A1/EIF5/EIF4B/MTRF1/EIF1AX/ABTB1/EIF3H/EIF4H/EEF1B2/EEF1D/EIF3K/EIF2S2/EIF3G/EIF5A/DENR/AGO2	0.346667
CC	GO:0016607	Chromatin & Nuclear Speckle Organization	nuclear speck	up	Naive CD4+ T cell	Prodromal_Control	358	0.354868	1.47208	0.000195	0.000195	0.0122523	1991	tags=27%, list=20%, signal=23%	SRSF10/SRRM1/ARL6IP4/RBBP6/PABPN1/PNISR/LUC7L3/RBM11/ASCC2/SNRPB2/SYF2/KMT2E/PPIG/SNRPA1/RNF34/RBM39/SRPK2/EAPP/YTHDC1/PNN/WBP4/NPM1/ZBTB16/PLAG1/RBM27/PSME4/NXT1/SF3A2/SON/STK17A/METTL3/SAP18/DHX36/SRSF11/WTAP/SMURF2/SF3B2/SLU7/SRRM2/ALYREF/CWC15/HABP4/DAZAP2/PSPC1/ZNF395/AKAP8L/SPRTN/ATF4/TCERG1/BCAS2/PLCB1/RBM8A/TOPORS/THAP7/NRIP1/THOC1/CPSF6/SRSF8/MAGOH/SETD1B/MORF4L1/U2AF1L4/RFXAP/POLR2D/DDX46/HIF1A/CBX4/CSNK1A1/THOC7/WAC/SNRNP70/HBP1/APBB1/GADD45A/CNOT7/BAZ2A/RAB11FIP5/CDK13/INPPL1/IQCH/POMP/CDC40/SLC2A4RG/SMU1/DDX39A/SDE2/RNPS1/PQBP1/RBM19/CDK12/PIN1/BRD1/CBLL1/PRPF18/LHPP/CKAP4/SART1/THOC2	0.273743
CC	GO:0031258	Actin Depolymerization & Cell Contraction	lamellipodium membrane	down	Naive CD4+ T cell	Prodromal_Control	13	-0.811635	-2.00209	0.000196	0.000196	0.0122523	1335	tags=69%, list=13%, signal=60%	DOCK8/KCNA2/VASP/ITGAV/SLC39A6/DPP4/PIEZO1/SYNE2/PDXP	0.692308
CC	GO:0008328	Synaptic Transmission & Plasticity	ionotropic glutamate receptor complex	down	Naive CD4+ T cell	Prodromal_Control	11	-0.826937	-1.97842	0.000218	0.000218	0.0133168	803	tags=45%, list=8%, signal=42%	OLFM2/PTK2B/ABHD6/GRIK1/SACM1L	0.454545
CC	GO:0098878	Synaptic Transmission & Plasticity	neurotransmitter receptor complex	down	Naive CD4+ T cell	Prodromal_Control	11	-0.826937	-1.97842	0.000218	0.000218	0.0133168	803	tags=45%, list=8%, signal=42%	OLFM2/PTK2B/ABHD6/GRIK1/SACM1L	0.454545
BP	GO:0006954	Cytokine & Interferon Signaling	inflammatory response	down	Naive CD4+ T cell	Prodromal_Control	450	-0.311084	-1.44038	0.000223	0.000223	0.0133846	1958	tags=27%, list=19%, signal=23%	STAT5A/GATA3/SYT11/JUN/RIPK1/MAPK14/F8/CCL5/TFRC/CLU/TNIP1/PLK2/PYCARD/TSPAN2/PLD3/JAK2/FAM210B/LAMP2/ABCF1/THEMIS2/SHPK/GSDMD/SCN11A/PBXIP1/TNFRSF1A/CD40LG/PIK3AP1/NR4A1/LAT/MAP2K3/LY75/STAT5B/BCL6/FOSL2/B4GALT1/KLRG1/CASP8/PNMA1/TNFRSF4/NR1H2/PTGIR/LGALS9/ZNF580/TIMP1/ELF4/STARD7/CPTP/IL6R/P2RX7/ADGRE5/CD96/ETS1/STK39/PTPN6/TAB2/NLRP6/SLAMF1/CD40/ZDHHC5/PSEN1/DPP9/ALOX5AP/SBNO1/CYLD/IL1RAP/PRCP/APOL2/SMAD3/GBP2/PLCG1/OTULIN/NEK9/ESR1/LDLR/CYSLTR1/TNFRSF1B/PRF1/TOLLIP/TNFAIP8L2/GZMA/KRT1/ABCD1/DDX3X/CD200R1/CASP1/APP/ABHD17A/FYN/ITGB1/TNIP3/FUT4/CXCR3/MVK/SLC39A8/SCYL3/MAPK1/ANXA1/RASGRP1/TICAM1/FOS/GZMK/ADORA2A/PRKCD/TLR1/SPN/IL10RA/TRIM21/ARNT/PTGER2/CCR4/VPS35/NFX1/PSTPIP1/ABCD2/ACVR1/HSPA8/MYD88/GBP1/TRADD/NEK7/PTPN22/IL2RA/PTPRC	0.273333
BP	GO:0043161	Cullin-RING Ligases & Proteasomal Degradation	proteasome-mediated ubiquitin-dependent protein catabolic process	up	Naive CD4+ T cell	Prodromal_Control	401	0.349424	1.46517	0.000223	0.000223	0.0133846	2413	tags=32%, list=24%, signal=25%	ATE1/SPSB3/PSMD7/CSNK1E/UBE2B/PEX10/SIAH2/ASCC2/CAMLG/PSMC1/RNF145/ZFAND2B/SMAD7/RNF34/RNF126/RACK1/VHL/FNIP1/ARRB2/UFL1/PSMD6/PCBP2/FBXL6/PLK3/PSMC2/PCNP/KLHL24/SIAH1/UBE2D3/DDIT3/UBR1/SMURF2/NAA30/PPP2CB/KLHDC2/PRKCA/NOP53/ZFAND2A/APPBP2/TRPC4AP/CUL5/NEMF/KLHDC1/ELOB/NPLOC4/CUL1/EIF3H/FBXO3/KCMF1/NEDD4L/PSMD12/FAF2/FBXL18/FBXO38/TOPORS/PARK7/GABARAP/FBXL5/KBTBD3/WDR26/DVL1/FBXW4/CUL2/DDA1/FBXO4/KLHL20/PSMB1/KLHL5/FBXO11/CSNK1A1/WAC/FEM1C/AGAP3/FBXW11/PSMD10/UFD1/NUB1/TLK2/CSNK2A1/UBXN1/UBXN7/TRIM13/UBE2K/UBE3D/MAEA/BFAR/CRBN/MDM2/WWP1/KLHL28/RNF7/SEM1/USP7/PSMB7/TBL1X/ZYG11B/KCTD17/RAD23A/PSMA1/DNAJB2/RBCK1/KLHL6/MTA1/PSMB4/ZER1/TAF9/KLHL23/ATXN3/CDK7/ARAF/ANAPC2/XBP1/MAPK9/NHLRC3/UBE2N/ITCH/WWP2/UBXN2A/ABCE1/GNA12/ASB1/RRAGC/ANAPC15/NFE2L2/FBXL19/FBXO7/GLMN	0.316708
BP	GO:0042776	Mitochondrial Biogenesis & Respiratory Chain	proton motive force-driven mitochondrial ATP synthesis	up	Naive CD4+ T cell	Prodromal_Control	57	0.564006	1.84736	0.00024	0.00024	0.0142096	1934	tags=40%, list=19%, signal=33%	NDUFS5/NDUFC1/ATP5MG/NDUFA7/NDUFB9/NDUFB4/ATP5PF/NDUFB8/ATP5PO/NDUFB11/ATP5IF1/ATP5F1E/ATP5PD/SDHB/NDUFA1/NDUFS8/NDUFA2/NDUFA12/NDUFA11/DNAJC30/ATP5F1D/ATP5ME/NDUFS6	0.403509
BP	GO:0071674	Leukocyte Migration & Activation	mononuclear cell migration	down	Naive CD4+ T cell	Prodromal_Control	120	-0.428775	-1.72305	0.000251	0.000251	0.0147473	1772	tags=39%, list=17%, signal=33%	GATA3/KLRK1/CCL5/PYCARD/CORO1A/RIPK3/GPR183/LRCH1/RIPOR2/B4GALT1/SLC12A2/DOCK8/LGALS9/ITGB7/CORO1C/IL6R/STK39/SLAMF1/ICAM1/CD99/CRKL/PTK2B/OXSR1/IL27RA/PTPRJ/WNK1/PTPRO/MCOLN2/PDGFB/MSN/CD200R1/APP/FUT4/CXCR3/GCSAM/DUSP1/STK10/CALR/MAPK1/ANXA1/ITGA4/SPN/GPR15/ADAM10/NEDD9/CD69/TMEM102	0.391667
MF	GO:0001618	Phagocytosis & Pathogen Entry Sensing	virus receptor activity	down	Naive CD4+ T cell	Prodromal_Control	44	-0.586819	-1.95632	0.000309	0.000309	0.0176897	1853	tags=52%, list=18%, signal=43%	TFRC/NPC1/IDE/SLC10A1/CDHR3/TNFRSF4/SLC52A2/ITGB7/DAG1/SLAMF1/ITGAV/ICAM1/HSPA1B/CD46/DPP4/LDLR/CR1/ITGB1/MYH9/HSPA1A/CD4/GPR15/SELPLG	0.522727
MF	GO:0140272	Anion Channel, Domain Binding & Misc Transport	exogenous protein binding	down	Naive CD4+ T cell	Prodromal_Control	44	-0.586819	-1.95632	0.000309	0.000309	0.0176897	1853	tags=52%, list=18%, signal=43%	TFRC/NPC1/IDE/SLC10A1/CDHR3/TNFRSF4/SLC52A2/ITGB7/DAG1/SLAMF1/ITGAV/ICAM1/HSPA1B/CD46/DPP4/LDLR/CR1/ITGB1/MYH9/HSPA1A/CD4/GPR15/SELPLG	0.522727
BP	GO:0006376	RNA Splicing & mRNA Processing	mRNA splice site recognition	up	Naive CD4+ T cell	Prodromal_Control	25	0.695569	1.95047	0.000314	0.000314	0.0176897	783	tags=44%, list=8%, signal=41%	SRSF10/LUC7L3/CELF2/SFSWAP/YTHDC1/SF1/SF3A2/CELF1/SLU7/SNRPC/ISY1	0.44
BP	GO:0050790	Kinase & Phosphorylation Signaling	regulation of catalytic activity	down	Naive CD4+ T cell	Prodromal_Control	361	-0.315544	-1.43812	0.000314	0.000314	0.0176897	2068	tags=27%, list=20%, signal=22%	USP6NL/PSENEN/ZGPAT/TIGAR/GSK3B/CHP1/KLRK1/PARP9/PIM1/RLN2/MAPK14/ABR/RAPGEF2/ZNF16/OAS3/PYCARD/DBNDD2/DIPK2A/ATPSCKMT/TOM1L1/RIPK3/JAK2/CD300A/VPS25/COPS8/XRCC6/MAP3K11/XRCC4/CD74/LRCH1/CAPN1/LAT/MAP2K3/RIPOR2/RFC4/RFC5/STIM1/RFK/DOCK8/STOX1/STX4/SERPINB8/TIMP1/RALGAPB/CHTOP/CORO1C/ABI1/TAB2/EVI5/ARAP1/RASSF2/MVP/CHTF8/DOCK9/SNX18/HNRNPU/RAP2B/RGS1/PTK2B/PTPRJ/SRGAP2/ESR1/PDCD10/BANF1/TBC1D10B/FGD3/NTRK1/ORAI1/TRIB2/CR1/PDGFB/GZMA/LIMS1/DOCK10/MAP2K1/ITGB1/ADARB1/RFC3/DUSP1/SIPA1L1/OAS1/STRADB/BLM/RASGRP1/CD4/KSR1/PRKCD/PRDX3/GNAI3/RIPOR1/NHEJ1/PCNA/EVI5L/CEACAM1/NEDD9/PTPN22/DNAJA1/PTPRC	0.271468
BP	GO:0070670	Cytokine & Interferon Signaling	response to interleukin-4	down	Naive CD4+ T cell	Prodromal_Control	28	-0.653705	-1.9814	0.000322	0.000322	0.0179685	2178	tags=57%, list=21%, signal=45%	STAT6/JAK3/STAT5A/GATA3/CORO1A/SHPK/STAT5B/PARP14/CD40/PML/IL2RG/TCF7/CDK4/LEF1/KEAP1/PTPRC	0.571429
BP	GO:0001817	Cytokine & Interferon Signaling	regulation of cytokine production	down	Naive CD4+ T cell	Prodromal_Control	469	-0.303789	-1.40701	0.000326	0.000326	0.0179774	2171	tags=28%, list=21%, signal=23%	GBP5/LAG3/JAK3/IL15/PANX1/RAB2B/ZBTB2/NFKB1/IL16/NR4A3/RAD21/CAPN2/GPR174/KLF2/SPTBN1/IRF3/TAB1/BTN2A1/STAT5A/GATA3/KLRK1/SYT11/RIPK1/MAPK14/CLU/ATF2/OAS3/PYCARD/RBX1/PLD3/RIPK3/JAK2/CD226/GSDMD/CD74/UFSP2/CD40LG/CD7/MAP2K3/IRF7/STAT5B/BCL6/AGPAT1/CASP8/IL32/LY9/LGALS9/NFKBIL1/ZNF580/NPTN/ELF4/TGFB3/CPTP/IL6R/P2RX7/CD96/PTPN6/NLRP6/TRAF3IP3/ZBTB33/SLAMF1/RGCC/TIA1/CD40/PSEN1/HSPA1B/CD46/AKAP12/CYLD/KAT5/SRGN/IL1RAP/RUNX1/ANXA4/SMAD3/POLR3B/ROCK2/IL27RA/PTPRJ/PPP1R11/BATF/ATP2B1/PML/TNFRSF1B/BANF1/BTN3A2/STAT1/CSK/IQGAP1/POLR3D/TRIB2/CR1/MCOLN2/UBASH3A/ZBTB14/ABCD1/DDX3X/CD200R1/CASP1/APP/NCKAP1L/HSPA1A/PDE4B/HDAC2/OAS1/ANXA1/CD58/LEF1/CD4/TICAM1/BTN3A3/TLR1/SPN/HSPD1/TRIM21/ARNT/ZBTB7B/ADAM10/TRIM32/ABCD2/SLAMF6/MYD88/CEACAM1/GBP1/ZBTB45/EGR1/TIGIT/NEK7/PTPN22/OAS2/TRIM27/PNP/PTPRC	0.283582
BP	GO:0001732	Ribosome Biogenesis & Translation	formation of cytoplasmic translation initiation complex	up	Naive CD4+ T cell	Prodromal_Control	14	0.788066	1.91294	0.000336	0.000336	0.0183395	1163	tags=64%, list=11%, signal=57%	EIF3M/EIF3E/EIF3L/EIF3F/EIF3D/EIF5/EIF3H/EIF3K/EIF3G	0.642857
CC	GO:0098857	Lipid Flipping & Membrane Domain Transport	membrane microdomain	down	Naive CD4+ T cell	Prodromal_Control	147	-0.400717	-1.66592	0.000354	0.000354	0.019148	1794	tags=30%, list=18%, signal=25%	HDAC6/PGK1/NPC1/JAK2/TGFBR1/CD226/LAMP2/PI4K2A/TNFRSF1A/LAT/TPP1/SDCBP/SKAP1/STIM1/VCL/CORO1C/LIPE/DAG1/AHNAK/BEST1/SLC39A6/PACSIN2/ICAM1/PSEN1/DPP4/RAP2B/CTNNA1/TNFRSF1B/FAS/TUBB/ORAI1/NOS3/CR1/APP/FYN/ITGB1/PRKAR1A/MAPK1/CD4/TLR1/SELPLG/STOM/ATP2B4/PTPRC	0.29932
BP	GO:0030852	Immune Cell Development & Differentiation	regulation of granulocyte differentiation	down	Naive CD4+ T cell	Prodromal_Control	10	-0.825325	-1.90297	0.000362	0.000362	0.0193884	1099	tags=50%, list=11%, signal=45%	CUL4A/HCLS1/RUNX1/LEF1/CEACAM1	0.5
BP	GO:0050856	T Cell Biology	regulation of T cell receptor signaling pathway	down	Naive CD4+ T cell	Prodromal_Control	46	-0.555901	-1.86974	0.000366	0.000366	0.0194547	1687	tags=30%, list=17%, signal=25%	CD300A/CD226/SH2D1A/PAWR/PTPN6/CYLD/PTPRJ/CSK/UBASH3A/CEACAM1/GBP1/PTPN22/PTPRC/TRAT1	0.304348
BP	GO:1904375	Secretion, Import & Extracellular Trafficking	regulation of protein localization to cell periphery	down	Naive CD4+ T cell	Prodromal_Control	94	-0.44428	-1.71354	0.000418	0.000418	0.0219957	1482	tags=28%, list=15%, signal=24%	GRIPAP1/CDK5/ATP2C1/EPB41/AP2M1/STX4/DAG1/ABI3/CLTC/ZDHHC5/VPS26B/NUMA1/TMEM59/WNK1/CSK/EIF4G1/MAP2K1/ITGB1/ACTB/NUMB/RAB11A/PLS1/VPS35/ADAM10/GBP1/ATP2B4	0.276596
MF	GO:0050839	Cell Adhesion, Junction & Polarity	cell adhesion molecule binding	down	Naive CD4+ T cell	Prodromal_Control	306	-0.32683	-1.46403	0.000426	0.000426	0.0222273	1585	tags=26%, list=16%, signal=22%	EHD1/CD40LG/TXNDC9/EPS8L2/CAPZB/PCMT1/LYPLA2/CDHR3/CLIC1/SH3GL1/PCBP1/VCL/TWF2/MACF1/NOP56/ITGB7/RAB10/NPTN/LIMA1/NEO1/ABI1/VASP/PTPN6/EIF4G2/AHNAK/ITGAV/PUF60/GCN1/ABCF3/PACSIN2/DOCK9/ILK/LASP1/ICAM1/PSEN1/CD46/BAIAP2/HDLBP/CRKL/ENO1/NDRG1/PTPRJ/CTNNA1/CALD1/HNRNPK/STAT1/PPFIBP1/IQGAP1/S100A11/PTPRO/MSN/PPP1CA/KLC2/EPS15L1/DDX3X/APP/PRDX1/ITGB1/MYH9/SND1/HSPA1A/CALR/UNC45A/NUMB/ANXA1/ITGA4/AHSA1/FERMT3/CKAP5/ADAM10/STK24/LGALS8/ACTN4/SPTAN1/ACVR1/HSPA8/LCP1/ICAM2/MB21D2	0.25817
BP	GO:1990778	Secretion, Import & Extracellular Trafficking	protein localization to cell periphery	down	Naive CD4+ T cell	Prodromal_Control	219	-0.353257	-1.54709	0.000485	0.000485	0.0250301	2166	tags=27%, list=21%, signal=22%	RAP1A/VAMP4/SEC16A/TMEM150A/ARFRP1/SCP2/SPTBN1/AP4M1/ARL3/RAPGEF2/MYO5A/EHD3/GRIPAP1/RAB8A/RILPL2/C2CD5/GPHN/CDK5/EHD1/TNFRSF1A/IFT80/ATP2C1/SKAP1/EPB41/AP2M1/MACF1/STX4/RAB10/HSP90B1/ARL6IP5/DAG1/ABI3/CLTC/ILK/ZDHHC5/FYB1/VPS26B/NUMA1/NSF/RAMP1/ROCK2/TMEM59/GOLPH3L/WNK1/CSK/EIF4G1/MAP2K1/OPTN/ITGB1/TSPAN5/ACTB/NUMB/RAB11A/PLS1/GOLPH3/VPS35/ADAM10/GBP1/ATP2B4/SACM1L	0.273973
CC	GO:0098858	Actin Depolymerization & Cell Contraction	actin-based cell projection	down	Naive CD4+ T cell	Prodromal_Control	105	-0.425901	-1.68781	0.000535	0.000535	0.0273572	1988	tags=37%, list=20%, signal=30%	SYTL1/FCHSD2/MYO5A/TBC1D10A/SLC26A2/ABI2/CDK5/RUFY3/EPS8L2/RIPOR2/PAFAH1B1/B4GALT1/TWF2/STX4/KPTN/OSBPL3/DAG1/ABI1/VASP/CD302/ABI3/ITGAV/BAIAP2/AP2A1/ATP6V1A/ARL4C/PIEZO1/SYNE2/MSN/APP/ITGB1/DEF6/MYO6/ATP6V1B2/PLS1/SPN/CEACAM1/LCP1/ICAM2	0.371429
BP	GO:0008284	Cell Proliferation & Growth	positive regulation of cell population proliferation	down	Naive CD4+ T cell	Prodromal_Control	425	-0.297926	-1.37504	0.000543	0.000543	0.0275166	1928	tags=28%, list=19%, signal=23%	JUN/PIM1/DNAJA2/MAPK14/CCL5/PDF/TFRC/ZNF16/POR/CNOT8/ATF2/HDAC6/ACTL6A/ERN1/TNFSF12/PYCARD/CORO1A/PRMT1/JAK2/GPR183/TGFBR1/CD74/TBRG4/CRLF1/PBXIP1/CD40LG/CAPN1/SS18/NR4A1/SDCBP/STAT5B/BCL6/TSC22D1/FOSL2/B4GALT1/TNFRSF4/SIRPG/CCPG1/LGALS9/STX4/ZNF580/HDAC1/TIMP1/RASAL3/SLC39A10/SRSF6/TGFB3/IL6R/PTPN6/SLAMF1/CUL4A/ITGAV/SHC1/TSPAN31/TOX/ILK/SP1/RGCC/CD40/CD46/HCLS1/DPP4/SBNO1/SHMT2/HNRNPU/CRKL/BCL2/CDK6/ZNF268/PDCD6/PTK2B/PLCG1/SSR1/PML/ESR1/PDCD10/RAC2/DNMT1/STAT1/CR1/PDGFB/ASH2L/ST8SIA1/ITGB1/CCND2/TRAF5/CXCR3/CDK4/NCKAP1L/CALR/HDAC2/ACTB/MAP3K5/MAPK1/ANXA1/STXBP4/CD38/LEF1/CD4/TICAM1/ITGA4/TMEM250/SMARCA2/SPN/PRDX3/RNASEH2B/ARNT/ADAM10/BICRAL/NFATC2/E2F3/TIAM1/MYD88/EGR1/IL2RA/PNP/PTPRC	0.275294
BP	GO:0001906	NK Cell & Cytotoxic Immunity	cell killing	down	Naive CD4+ T cell	Prodromal_Control	113	-0.41451	-1.656	0.000606	0.000606	0.0303186	2252	tags=40%, list=22%, signal=31%	CD55/TYROBP/GBP5/LAG3/PPP3CB/MICA/STAT5A/KLRK1/PIM1/CLU/TOR2A/TUBB4B/CORO1A/RIPK3/CD226/EBAG9/SH2D1A/VAV1/STAT5B/LGALS9/P2RX7/PTPN6/NLRP6/HLA-DRA/ICAM1/PCYOX1L/GBP2/TAP2/HPRT1/CD59/PRF1/TUBB/CR1/GZMA/PRDX1/APOL1/NCKAP1L/RASGRP1/GZMK/SLAMF6/MYD88/CEACAM1/GBP1/TIGIT/PTPRC	0.39823
BP	GO:0042100	B Cell Receptor Signaling & Apoptosis	B cell proliferation	down	Naive CD4+ T cell	Prodromal_Control	56	-0.526564	-1.8614	0.000609	0.000609	0.0303186	1692	tags=39%, list=17%, signal=33%	GPR183/CD300A/CD74/CD40LG/VAV1/BCL6/FOSL2/TNFRSF4/PAWR/PLCL2/SLC39A10/CD40/BCL2/NCKAP1L/CD38/RASGRP1/LEF1/TICAM1/PRKCD/HSPD1/NFATC2/PTPRC	0.392857
MF	GO:0003743	Ribosome Biogenesis & Translation	translation initiation factor activity	up	Naive CD4+ T cell	Prodromal_Control	48	0.556612	1.76979	0.000649	0.000649	0.0320435	1709	tags=42%, list=17%, signal=35%	EIF3M/EIF1B/EIF3E/EIF3L/EIF3F/EIF1/EIF3D/DHX29/EIF5/EIF4B/EIF1AX/EIF3H/EIF4H/EIF3K/EIF2S2/EIF3G/DENR/AGO2/EIF2B4/EIF3I	0.416667
BP	GO:0071353	Cellular Stress & Environmental Response	cellular response to interleukin-4	down	Naive CD4+ T cell	Prodromal_Control	27	-0.649151	-1.95816	0.000661	0.000661	0.0323579	2178	tags=56%, list=21%, signal=44%	STAT6/JAK3/STAT5A/GATA3/CORO1A/SHPK/PARP14/CD40/PML/IL2RG/TCF7/CDK4/LEF1/KEAP1/PTPRC	0.555556
BP	GO:0007159	Cell Adhesion, Junction & Polarity	leukocyte cell-cell adhesion	down	Naive CD4+ T cell	Prodromal_Control	268	-0.331959	-1.47466	0.000669	0.000669	0.0324559	2299	tags=34%, list=23%, signal=27%	FCHO1/ZBTB1/CBFB/CD55/SMARCB1/ALOX5/LAG3/JAK3/PPP3CA/IL15/ZMIZ1/NR4A3/NFAT5/DHPS/STAT5A/GATA3/KLRK1/CCL5/TFRC/TNIP1/BRD2/ACTL6A/PYCARD/CORO1A/JAK2/CD300A/FGL2/CD74/CD40LG/SELL/VAV1/RIPOR2/STAT5B/HLA-DQB1/BCL6/SKAP1/SIRPG/DOCK8/LGALS9/PAWR/ITGB7/CD27/RASAL3/ETS1/PTPN6/SLAMF1/LAX1/HLA-DRA/ICAM1/CD46/DPP4/CYLD/KAT5/RUNX1/IL2RG/WNK1/RAC2/SMARCD2/CSK/TNFAIP8L2/CR1/MSN/FYN/ITGB1/FUT4/PRKAR1A/NCKAP1L/STK10/SLC39A8/ACTB/ICOS/ANXA1/RASGRP1/LEF1/HSPH1/CD4/ITGA4/SMARCA2/ADORA2A/FERMT3/SPN/HSPD1/GOLPH3/ZBTB7B/LGALS8/SELPLG/TIGIT/CD69/PTPN22/IL2RA/PNP/PTPRC	0.343284
CC	GO:0045121	Lipid Flipping & Membrane Domain Transport	membrane raft	down	Naive CD4+ T cell	Prodromal_Control	145	-0.393175	-1.63378	0.000702	0.000702	0.0337676	1794	tags=29%, list=18%, signal=24%	HDAC6/PGK1/NPC1/JAK2/TGFBR1/CD226/PI4K2A/TNFRSF1A/LAT/TPP1/SDCBP/SKAP1/STIM1/VCL/CORO1C/LIPE/DAG1/AHNAK/SLC39A6/PACSIN2/ICAM1/PSEN1/DPP4/RAP2B/CTNNA1/TNFRSF1B/FAS/TUBB/ORAI1/NOS3/CR1/APP/FYN/ITGB1/PRKAR1A/MAPK1/CD4/TLR1/SELPLG/STOM/ATP2B4/PTPRC	0.289655
BP	GO:0006123	Mitochondrial Biogenesis & Respiratory Chain	mitochondrial electron transport, cytochrome c to oxygen	up	Naive CD4+ T cell	Prodromal_Control	12	0.803898	1.89166	0.000708	0.000708	0.0337681	1641	tags=83%, list=16%, signal=70%	COX6C/COX7C/COX7B/COX8A/COX4I1/COX5B/COX7A2/COX7A2L/COX6B1/COX6A1	0.833333
BP	GO:0030865	Actin Depolymerization & Cell Contraction	cortical cytoskeleton organization	down	Naive CD4+ T cell	Prodromal_Control	38	-0.574591	-1.85817	0.00076	0.00076	0.0359647	1446	tags=45%, list=14%, signal=39%	PAFAH1B1/PLEK/EPB41/RACGAP1/PTK2B/ROCK2/FMNL3/RAC2/PPFIBP1/IQGAP1/NCKAP1L/CALR/KIF21A/PLS1/WDR1/STRIP1/LCP1	0.447368
CC	GO:0140168	Chromatin & Nuclear Speckle Organization	nuclear ribonucleoprotein granule	up	Naive CD4+ T cell	Prodromal_Control	404	0.33796	1.4152	0.000776	0.000776	0.0363884	1996	tags=26%, list=20%, signal=22%	SRSF10/SRRM1/ARL6IP4/RBBP6/PABPN1/PNISR/LUC7L3/RBM11/ASCC2/SNRPB2/SYF2/KMT2E/PPIG/SNRPA1/RNF34/RBM39/SRPK2/EAPP/YTHDC1/PNN/WBP4/NPM1/ZBTB16/PLAG1/RBM27/PSME4/NXT1/SF3A2/SON/STK17A/METTL3/SAP18/DHX36/SRSF11/WTAP/NOP58/SMURF2/COIL/SF3B2/SLU7/HNRNPM/SRRM2/ALYREF/SNRPC/CWC15/HABP4/DAZAP2/PSPC1/ZNF395/AKAP8L/SPRTN/ATF4/TCERG1/ZC3H8/BCAS2/PLCB1/RBM8A/FBL/TOPORS/THAP7/SMN2/NRIP1/THOC1/CPSF6/SRSF8/MAGOH/SETD1B/MORF4L1/U2AF1L4/RFXAP/POLR2D/DDX46/HIF1A/CBX4/CSNK1A1/THOC7/WAC/SNRNP70/HBP1/APBB1/GADD45A/CNOT7/BAZ2A/TGS1/RAB11FIP5/CDK13/INPPL1/IQCH/POMP/CDC40/SLC2A4RG/SMU1/DDX39A/SDE2/RNPS1/PQBP1/RBM19/CDK12/PIN1/BRD1/CBLL1/PRPF18/LHPP/CKAP4/SART1/THOC2/UBL5	0.264851
BP	GO:0043085	Kinase & Phosphorylation Signaling	positive regulation of catalytic activity	down	Naive CD4+ T cell	Prodromal_Control	199	-0.358005	-1.53952	0.000786	0.000786	0.0365777	1918	tags=30%, list=19%, signal=25%	PIM1/MAPK14/ABR/RAPGEF2/ZNF16/DIPK2A/ATPSCKMT/TOM1L1/RIPK3/JAK2/COPS8/XRCC6/MAP3K11/XRCC4/CD74/LAT/MAP2K3/RFC4/RFC5/STIM1/RFK/DOCK8/STOX1/STX4/RALGAPB/CHTOP/CORO1C/ABI1/TAB2/EVI5/ARAP1/RASSF2/CHTF8/DOCK9/SNX18/HNRNPU/RGS1/PTK2B/SRGAP2/ESR1/PDCD10/NTRK1/ORAI1/CR1/PDGFB/LIMS1/DOCK10/MAP2K1/ITGB1/RFC3/SIPA1L1/STRADB/RASGRP1/CD4/PRKCD/NHEJ1/PCNA/EVI5L/NEDD9/PTPRC	0.301508
BP	GO:0043484	RNA Splicing & mRNA Processing	regulation of RNA splicing	up	Naive CD4+ T cell	Prodromal_Control	153	0.417275	1.60128	0.000816	0.000816	0.0376515	1169	tags=24%, list=12%, signal=21%	SRSF10/SRRM1/CIRBP/ZNF326/CELF2/RBM11/TRA2B/RBM7/SFSWAP/RBM3/RBFOX2/HNRNPH1/HNRNPL/RBM39/PRDX6/SRPK2/YTHDC1/NPM1/RBM38/SF3B5/SON/SAP18/WTAP/TRA2A/CELF1/UPF3B/METTL16/SUPT3H/HABP4/RBMX/RBM12/RBM8A/CDK11A/NCBP1/SRSF8/MAGOH	0.235294
BP	GO:0033627	Cell Adhesion, Junction & Polarity	cell adhesion mediated by integrin	down	Naive CD4+ T cell	Prodromal_Control	35	-0.583969	-1.85051	0.000881	0.000881	0.0403022	1461	tags=40%, list=14%, signal=34%	LPXN/SKAP1/ITGB7/PTPN6/ITGAV/ICAM1/DPP4/CRKL/WNK1/PIEZO1/ITGB1/NCKAP1L/ITGA4/FERMT3	0.4
BP	GO:0001819	Cytokine & Interferon Signaling	positive regulation of cytokine production	down	Naive CD4+ T cell	Prodromal_Control	300	-0.32106	-1.44319	0.000905	0.000905	0.0407094	2139	tags=34%, list=21%, signal=27%	TBK1/TRAF2/IRF4/CD2/CRTAM/BTN3A1/SETD4/CARD8/PTGER4/TRIM16/PIK3CG/CD55/TYROBP/XAF1/GBP5/IL15/PANX1/RAB2B/IL16/NR4A3/RAD21/SPTBN1/IRF3/TAB1/STAT5A/GATA3/KLRK1/RIPK1/MAPK14/CLU/ATF2/OAS3/PYCARD/RBX1/JAK2/CD226/GSDMD/CD74/CD40LG/CD7/IRF7/STAT5B/AGPAT1/CASP8/IL32/LY9/LGALS9/ZNF580/IL6R/P2RX7/PTPN6/NLRP6/TRAF3IP3/SLAMF1/RGCC/CD40/PSEN1/HSPA1B/CD46/AKAP12/IL1RAP/RUNX1/SMAD3/POLR3B/ROCK2/IL27RA/PTPRJ/BATF/BANF1/BTN3A2/STAT1/POLR3D/MCOLN2/DDX3X/CASP1/APP/HSPA1A/PDE4B/HDAC2/OAS1/ANXA1/CD58/CD4/TICAM1/TLR1/SPN/HSPD1/ARNT/ZBTB7B/ADAM10/TRIM32/SLAMF6/MYD88/EGR1/TIGIT/NEK7/PTPN22/OAS2/TRIM27/PNP/PTPRC	0.336667
CC	GO:0002102	Actin Depolymerization & Cell Contraction	podosome	down	Naive CD4+ T cell	Prodromal_Control	25	-0.648631	-1.93431	0.000909	0.000909	0.0407094	1461	tags=44%, list=14%, signal=38%	LPXN/SH3GL1/VCL/SH3PXD2A/KIF9/ARAP1/HNRNPK/FERMT3/WDR1/LCP1/FLII	0.44
BP	GO:0072678	T Cell Biology	T cell migration	down	Naive CD4+ T cell	Prodromal_Control	53	-0.515056	-1.79194	0.000911	0.000911	0.0407094	1772	tags=53%, list=17%, signal=44%	CCL5/PYCARD/CORO1A/RIPK3/GPR183/LRCH1/RIPOR2/SLC12A2/DOCK8/LGALS9/ITGB7/STK39/ICAM1/CD99/CRKL/OXSR1/IL27RA/WNK1/MSN/CD200R1/APP/CXCR3/ITGA4/SPN/GPR15/ADAM10/CD69/TMEM102	0.528302
BP	GO:0002263	Cytokine & Interferon Signaling	cell activation involved in immune response	down	Naive CD4+ T cell	Prodromal_Control	194	-0.354339	-1.52799	0.00094	0.00094	0.0416591	2469	tags=39%, list=24%, signal=30%	TBK1/MTOR/IRF4/JAK1/PHF14/HLA-DMB/PTGER4/PIK3CG/ENTPD7/IFI35/SHLD1/TYROBP/JUNB/STAT6/JAK3/NR4A3/APLF/STAT5A/GATA3/TFRC/PMS2/BRD2/PYCARD/CORO1A/JAK2/GPR183/CD300A/FGL2/CD74/SCN11A/UNG/CD40LG/LAT/BCL6/DOCK2/LY9/LGALS9/STX4/PLCL2/TP53BP1/RNF8/IL6R/PTPN6/SLAMF1/GBF1/HLA-DRA/ICAM1/CD40/PSEN1/CD46/APBB1IP/PTK2B/IL27RA/BATF/RAC2/CR1/DOCK10/APP/ERCC1/NCKAP1L/ICOS/ANXA1/RASGRP1/KMT5B/LEF1/TICAM1/SPN/HSPD1/ZBTB7B/LGALS8/SLAMF6/MYD88/CEACAM1/LCP1/CD69/PTPRC	0.391753
BP	GO:0141085	Innate Immune Response	regulation of inflammasome-mediated signaling pathway	down	Naive CD4+ T cell	Prodromal_Control	36	-0.584253	-1.88179	0.000947	0.000947	0.0416591	1150	tags=31%, list=11%, signal=27%	CPTP/P2RX7/ZDHHC5/GBP2/NEK9/DDX3X/ABHD17A/HSPA8/MYD88/NEK7/PTPN22	0.305556
CC	GO:0005685	RNA Splicing & mRNA Processing	U1 snRNP	up	Naive CD4+ T cell	Prodromal_Control	18	0.718472	1.84638	0.000985	0.000985	0.0427874	1388	tags=50%, list=14%, signal=43%	LUC7L3/SNRPB2/SNRPD2/SNRPD1/SNRPA/SNRPF/SNRPC/SNRPE/SNRNP70	0.5
BP	GO:0002366	Leukocyte Migration & Activation	leukocyte activation involved in immune response	down	Naive CD4+ T cell	Prodromal_Control	192	-0.34708	-1.49644	0.000988	0.000988	0.0427874	2469	tags=39%, list=24%, signal=30%	TBK1/MTOR/IRF4/JAK1/PHF14/HLA-DMB/PTGER4/PIK3CG/ENTPD7/IFI35/SHLD1/TYROBP/JUNB/STAT6/JAK3/NR4A3/APLF/STAT5A/GATA3/TFRC/PMS2/BRD2/PYCARD/CORO1A/JAK2/GPR183/CD300A/FGL2/CD74/SCN11A/UNG/CD40LG/LAT/BCL6/DOCK2/LY9/LGALS9/STX4/PLCL2/TP53BP1/RNF8/IL6R/PTPN6/SLAMF1/HLA-DRA/ICAM1/CD40/PSEN1/CD46/APBB1IP/PTK2B/IL27RA/BATF/RAC2/CR1/DOCK10/ERCC1/NCKAP1L/ICOS/ANXA1/RASGRP1/KMT5B/LEF1/TICAM1/SPN/HSPD1/ZBTB7B/LGALS8/SLAMF6/MYD88/CEACAM1/LCP1/CD69/PTPRC	0.385417
CC	GO:0000781	Telomere Maintenance & Chromosome Structure	chromosome, telomeric region	down	Naive CD4+ T cell	Prodromal_Control	133	-0.386214	-1.56726	0.00107702	0.00107702	0.0462619	1660	tags=25%, list=16%, signal=21%	XRCC6/RTEL1/LRWD1/SETX/THOC6/UPF1/PPP1CB/TP53BP1/RNF8/THOC3/MTA2/ATF7/HNRNPA2B1/SMC6/CBX1/PML/WRNIP1/MCM3/DDB1/PPP1CA/ERCC1/PARP1/RAD17/HDAC2/RAD50/BLM/TINF2/ORC2/SLX4/TFIP11/PPP1R10/NABP1/PCNA	0.24812
CC	GO:0098978	Synaptic Transmission & Plasticity	glutamatergic synapse	down	Naive CD4+ T cell	Prodromal_Control	302	-0.318351	-1.42722	0.00108475	0.00108475	0.0462619	2292	tags=29%, list=23%, signal=23%	PFN1/USP46/PLXNC1/NEURL1/ALS2/DROSHA/NAPA/RAP1A/PPP3CA/VAMP4/SNX27/PPP3CB/AP2B1/NLGN4Y/SPTBN1/GSK3B/MAPK14/ABR/YWHAZ/TFRC/EGLN1/DAAM1/DGCR8/CORO1A/GRIPAP1/JAK2/RAB8A/CDKL5/EHD1/PI4K2A/EIF4E/SUMO1/PAFAH1B1/SH3GL1/AP2M1/KCNA2/STX4/ANP32E/NCDN/KPTN/NEO1/DAG1/VASP/ABI3/CPSF2/PACSIN2/ATG16L1/ZDHHC5/PSEN1/DLGAP4/PPP2R1A/VPS26B/BAIAP2/IL1RAP/FBXO2/AP2A1/CLCN3/PTK2B/ABHD6/SRGAP2/ATP2B1/VCP/SEMA4B/PLXNA4/PTPRO/PPP1CA/DOCK10/MAP2K1/ABHD17A/FYN/ITGB1/PRKAR1A/PRKAR2B/CALR/ACTB/NUMB/PDXP/SLC16A7/RAB11A/SH3KBP1/ADORA2A/VPS35/ADAM10/ARF4/WDR1/EIF4A3/ATP2B4/SACM1L	0.291391
MF	GO:0140375	Adaptive Immune Response	immune receptor activity	down	Naive CD4+ T cell	Prodromal_Control	49	-0.511951	-1.76062	0.00110199	0.00110199	0.0463631	1950	tags=37%, list=19%, signal=30%	KLRK1/FCMR/CD74/CRLF1/HLA-DQB1/IL6R/HLA-DRA/IL1RAP/IL27RA/IL2RG/IL2RB/CR1/CD200R1/CXCR3/CD4/IL10RA/CCR4/IL2RA	0.367347
BP	GO:0032103	Cellular Stress & Environmental Response	positive regulation of response to external stimulus	down	Naive CD4+ T cell	Prodromal_Control	405	-0.307761	-1.41756	0.00110359	0.00110359	0.0463631	2009	tags=26%, list=20%, signal=22%	MGST2/SLC19A1/IRF3/TAB1/STAT5A/KLRK1/YWHAE/PARP9/RIPK1/MAPK14/CCL5/MCU/TNIP1/GPR108/OAS3/PYCARD/CD300A/CD226/LAMP2/XRCC6/GSDMD/CD74/SH2D1A/TNFRSF1A/PIK3AP1/MAP2K3/IRF7/VAV1/RIPOR2/STAT5B/GDI1/CASP8/LGALS9/STX4/NFKBIL1/ZNF580/HSP90B1/TRIM5/CPTP/IL6R/P2RX7/ETS1/STK39/PTPN6/NLRP6/TRAF3IP3/SLAMF1/USF1/ZDHHC18/ZDHHC5/HSPA1B/DPP9/CYLD/KAT5/SMAD3/GBP2/POLR3B/PTK2B/OXSR1/OTULIN/PTPRJ/NEK9/ESR1/LDLR/WNK1/RAC2/BANF1/HEXIM1/TMEM126A/POLR3D/PDGFB/DDX3X/CASP1/APP/ABHD17A/OPTN/FYN/TNIP3/CXCR3/PARP1/NCKAP1L/HSPA1A/DDX60/CALR/CLPB/OAS1/MAPK1/RASGRP1/TICAM1/OASL/GZMK/TLR1/HSPD1/ADAM10/TRIM32/RBM14/SLAMF6/HSPA8/MYD88/PYHIN1/GBP1/TRADD/NEDD9/NEK7/PTPN22/TMEM102	0.261728
CC	GO:0098800	Mitochondrial Biogenesis & Respiratory Chain	inner mitochondrial membrane protein complex	up	Naive CD4+ T cell	Prodromal_Control	50	0.543163	1.74751	0.00112496	0.00112496	0.0469106	2028	tags=40%, list=20%, signal=32%	APOO/TIMM9/PHB2/TIMM17A/MPC1/DNAJC19/SPG7/GRPEL1/MICOS13/AFG3L2/TIMM44/IMMP1L/ROMO1/MICU3/MPC2/SLC25A6/MTX3/SMDT1/AGK/TIMM22	0.4
MF	GO:0022853	Ion & Amino Acid Active Transport	active monoatomic ion transmembrane transporter activity	up	Naive CD4+ T cell	Prodromal_Control	80	0.482595	1.67709	0.00113488	0.00113488	0.0469762	1441	tags=31%, list=14%, signal=27%	NDUFS5/NDUFC1/ATP6V1G1/NDUFA7/NDUFB9/UQCRFS1/COX7B/NDUFB4/COX8A/COX4I1/NDUFB8/ATP6V0C/COX5B/ATP13A3/COX7A2/UQCRH/TCIRG1/ATP6V1E2/ATP6V1G2/NDUFA1/NDUFS8/COX7A2L/NDUFA2/COX6B1/NDUFA12	0.3125
BP	GO:0060251	Neurogenesis & Neural Circuit Formation	regulation of glial cell proliferation	up	Naive CD4+ T cell	Prodromal_Control	24	0.650644	1.79905	0.00117128	0.00117128	0.0481293	1494	tags=38%, list=15%, signal=32%	CREB1/UFL1/SKI/KRAS/PLAG1/DICER1/RB1/TSPO/MECP2	0.375
BP	GO:0009152	Nucleotide Metabolism & Purine/Pyrimidine Biology	purine ribonucleotide biosynthetic process	up	Naive CD4+ T cell	Prodromal_Control	113	0.432576	1.57961	0.00118137	0.00118137	0.0481921	2016	tags=35%, list=20%, signal=29%	NDUFS5/NDUFC1/ATP5MG/NDUFA7/NME3/NDUFB9/ATP5MC3/NDUFB4/NUDT2/ATP5PF/VPS9D1/NDUFB8/ATP6V0C/ATP5PO/ATP5MC2/NDUFB11/ATP5IF1/ATP5F1E/ATP5PD/DMAC2L/SDHB/NDUFA1/AK3/NDUFS8/NDUFA2/SPHK2/NDUFA12/FAM3A/NDUFA11/DNAJC30/NME2/LETMD1/AK5/AK1/ATP5F1D/ATP5ME/ATP5MC1/NDUFS6/PPARA/STAT3	0.353982
CC	GO:0033290	Ribosome Biogenesis & Translation	eukaryotic 48S preinitiation complex	up	Naive CD4+ T cell	Prodromal_Control	16	0.736762	1.83896	0.00119979	0.00119979	0.0485912	1163	tags=62%, list=11%, signal=55%	EIF3M/EIF3E/EIF3L/EIF3F/EIF1/EIF3D/EIF1AX/EIF3H/EIF3K/EIF3G	0.625
CC	GO:0030964	Mitochondrial Biogenesis & Respiratory Chain	NADH dehydrogenase complex	up	Naive CD4+ T cell	Prodromal_Control	38	0.585825	1.79767	0.001256	0.001256	0.0501464	1547	tags=32%, list=15%, signal=27%	NDUFS5/NDUFC1/NDUFA7/NDUFB9/NDUFB4/NDUFB8/NDUFB11/NDUFA1/NDUFS8/NDUFA2/NDUFA12/NDUFA11	0.315789
CC	GO:0045271	Mitochondrial Biogenesis & Respiratory Chain	respiratory chain complex I	up	Naive CD4+ T cell	Prodromal_Control	38	0.585825	1.79767	0.001256	0.001256	0.0501464	1547	tags=32%, list=15%, signal=27%	NDUFS5/NDUFC1/NDUFA7/NDUFB9/NDUFB4/NDUFB8/NDUFB11/NDUFA1/NDUFS8/NDUFA2/NDUFA12/NDUFA11	0.315789
MF	GO:0003779	Actin Depolymerization & Cell Contraction	actin binding	down	Naive CD4+ T cell	Prodromal_Control	245	-0.327513	-1.45001	0.00131646	0.00131646	0.0521899	1529	tags=22%, list=15%, signal=20%	ARPC5/EPS8L2/FHOD1/CAPZB/CAPZA2/EPB41/VCL/PICK1/TWF2/MACF1/PAWR/LIMA1/KPTN/CORO1C/DAG1/VASP/ABI3/LASP1/MYO5B/HCLS1/HNRNPU/MTSS1/MRTFA/TMOD1/CTNNA1/FMNL3/MSRB1/TLNRD1/CALD1/IQGAP1/NOS3/SYNE2/MSN/LIMS1/PHACTR2/ITGB1/ARPC1B/MYH9/NCALD/PARVB/GCSAM/MYO6/MAP1S/SNTB1/PLS1/PPP1R18/SYNE1/ACTN4/SPTAN1/CEACAM1/WDR1/GBP1/LCP1/ACTR3/FLII	0.22449
BP	GO:0098877	Synaptic Transmission & Plasticity	neurotransmitter receptor transport to plasma membrane	down	Naive CD4+ T cell	Prodromal_Control	12	-0.761725	-1.8581	0.00135183	0.00135183	0.0524834	234	tags=50%, list=2%, signal=49%	VAMP4/GRIPAP1/RAB8A/RAB11A/VPS35/SACM1L	0.5
BP	GO:0098969	Synaptic Transmission & Plasticity	neurotransmitter receptor transport to postsynaptic membrane	down	Naive CD4+ T cell	Prodromal_Control	12	-0.761725	-1.8581	0.00135183	0.00135183	0.0524834	234	tags=50%, list=2%, signal=49%	VAMP4/GRIPAP1/RAB8A/RAB11A/VPS35/SACM1L	0.5
BP	GO:1903540	Secretion, Import & Extracellular Trafficking	establishment of protein localization to postsynaptic membrane	down	Naive CD4+ T cell	Prodromal_Control	12	-0.761725	-1.8581	0.00135183	0.00135183	0.0524834	234	tags=50%, list=2%, signal=49%	VAMP4/GRIPAP1/RAB8A/RAB11A/VPS35/SACM1L	0.5
BP	GO:0048247	Leukocyte Migration & Activation	lymphocyte chemotaxis	down	Naive CD4+ T cell	Prodromal_Control	21	-0.669168	-1.90576	0.00137936	0.00137936	0.0531853	1950	tags=57%, list=19%, signal=46%	KLRK1/CCL5/GPR183/SLC12A2/STK39/PTK2B/OXSR1/WNK1/CXCR3/ADAM10/NEDD9/TMEM102	0.571429
MF	GO:0140662	Protein Folding, ER Quality Control & Stress	ATP-dependent protein folding chaperone	down	Naive CD4+ T cell	Prodromal_Control	27	-0.633805	-1.91187	0.00142997	0.00142997	0.0545608	1469	tags=44%, list=14%, signal=38%	TCP1/TRAP1/HSP90B1/HSPA1B/TOR1A/CCT7/HSPA1A/HSPH1/HSPD1/HSPA8/CCT6A/CCT5	0.444444
BP	GO:0099637	Synaptic Transmission & Plasticity	neurotransmitter receptor transport	down	Naive CD4+ T cell	Prodromal_Control	14	-0.741067	-1.88489	0.00143509	0.00143509	0.0545608	234	tags=43%, list=2%, signal=42%	VAMP4/GRIPAP1/RAB8A/RAB11A/VPS35/SACM1L	0.428571
BP	GO:0009615	Phagocytosis & Pathogen Entry Sensing	response to virus	down	Naive CD4+ T cell	Prodromal_Control	306	-0.314058	-1.40682	0.00145313	0.00145313	0.0545608	2186	tags=29%, list=22%, signal=24%	TRIM28/GBP5/IFIT2/IL15/SLFN11/TRIM41/RAB2B/NFKB1/EXOSC5/APOBEC3D/IRF3/MICA/UBE2F/GATA3/IFI44L/PARP9/MAPK14/CCL5/CLU/GPR108/ATF2/OAS3/PYCARD/IFIT3/GTF2F1/RIPK3/JAK2/FGL2/PRKRA/SAMHD1/PIM2/IRF7/MX1/DHX16/DNAJC3/APOBEC3F/LGALS9/TRIM5/NLRP6/GBF1/ABCF3/ATG16L1/CD40/TRIM26/BCL2/APOBEC3C/SMAD3/GBP2/ENO1/IFIT1/CDK6/POLR3B/RHEB/POLR3K/PML/TRIM52/TRIM22/PRF1/BANF1/STAT1/RNASEL/POLR3D/ZMPSTE24/DDX3X/CASP1/DDX60L/SENP7/TRIM44/ADARB1/SERINC3/DDX60/CALR/CLPB/OAS1/TICAM1/OASL/SPN/TRIM21/TRIM32/LGALS8/STAT2/EXOSC4/MYD88/GBP1/CCT5/IRF2/OAS2/TRIM27/IVNS1ABP/PTPRC	0.294118
BP	GO:0019722	Calcium & Ion Homeostasis Signaling	calcium-mediated signaling	down	Naive CD4+ T cell	Prodromal_Control	97	-0.416575	-1.61573	0.0014538	0.0014538	0.0545608	794	tags=16%, list=8%, signal=15%	PLCG1/PTPRJ/ORAI1/ZMPSTE24/MCOLN2/GRIK1/APP/CXCR3/NCALD/CD4/CCR4/NFATC2/GBP1/ATP2B4/PTPRC/TRAT1	0.164948
BP	GO:1900225	Innate Immune Response	regulation of NLRP3 inflammasome complex assembly	down	Naive CD4+ T cell	Prodromal_Control	32	-0.592184	-1.86653	0.00148928	0.00148928	0.0555222	1150	tags=31%, list=11%, signal=28%	CPTP/P2RX7/ZDHHC5/NEK9/DDX3X/ABHD17A/HSPA8/MYD88/NEK7/PTPN22	0.3125
BP	GO:0006120	Mitochondrial Biogenesis & Respiratory Chain	mitochondrial electron transport, NADH to ubiquinone	up	Naive CD4+ T cell	Prodromal_Control	41	0.572439	1.78451	0.00150206	0.00150206	0.0556303	1258	tags=29%, list=12%, signal=26%	NDUFS5/NDUFC1/NDUFA7/NDUFB9/NDUFB4/ISCU/NDUFB8/NDUFA1/PARK7/COQ9/NDUFS8/NDUFA2	0.292683
BP	GO:0050878	Cardiovascular & Vascular Development	regulation of body fluid levels	down	Naive CD4+ T cell	Prodromal_Control	170	-0.367212	-1.54462	0.00155366	0.00155366	0.0571652	2424	tags=41%, list=24%, signal=31%	PRRG2/LCK/UBASH3B/PIK3CG/TLN1/PDSS2/NEURL1/F5/HPS5/PPP3CA/PROCR/ANGPTL6/CSRP1/TMX1/STAT5A/VKORC1/MAPK14/F8/ANXA5/EXT2/JAK2/CD40LG/UPRT/GPI/VAV1/STAT5B/PLEK/FOSL2/CLIC1/NR1H2/VCL/ENPP4/GNA13/MTX1/IL6R/STK39/PTPN6/NLRP6/MYL12A/USF1/ILK/CD40/MYO5B/RAP2B/PTPRJ/DGKA/WNK1/CD59/ACTG1/FLI1/NOS3/PTPRO/PDGFB/PRKACB/KRT1/METAP1/MYH9/CAD/SOCS2/ACTB/C1GALT1C1/DGKH/ADORA2A/PRKCD/FERMT3/ZBTB7B/AQP3/CEACAM1/OAS2	0.405882
MF	GO:0003729	mRNA Decay, P-body & miRNA Silencing	mRNA binding	up	Naive CD4+ T cell	Prodromal_Control	263	0.357032	1.44335	0.00157117	0.00157117	0.0574341	1515	tags=25%, list=15%, signal=22%	SRSF10/SECISBP2/CIRBP/DDX50/RC3H1/LUC7L3/CELF2/DDX6/TRA2B/RBFOX2/HNRNPL/ZFP36L1/EIF3D/YTHDC1/ARID5A/PCBP2/MBD2/ZC3H12B/SF1/RBM38/PAIP2/HNRNPA0/STRAP/NUDT16/YBX1/METTL3/DHX36/CELF1/ZFP36L2/SF3B6/IREB2/UPF3B/HNRNPM/SRRM2/ALYREF/SNRPC/AUH/ILF3/RBMX/DCP1A/PCF11/GPATCH8/SNIP1/SLIRP/RBM8A/PUM2/TACO1/PARK7/NCBP1/DDX21/EIF2S2/ZFP36/CPSF6/SRSF8/UTP23/ZC3H12A/MYEF2/HNRNPC/PURB/LSM14A/SNRNP70/KHSRP/HNRNPD/AGO2/MECP2/THOC5/SCAF8	0.254753
BP	GO:0042113	B Cell Receptor Signaling & Apoptosis	B cell activation	down	Naive CD4+ T cell	Prodromal_Control	185	-0.34953	-1.49759	0.00160978	0.00160978	0.0584661	1692	tags=28%, list=17%, signal=23%	GPR183/CD300A/THEMIS2/CD74/UNG/CD40LG/VAV1/STAT5B/BCL6/FOSL2/CASP8/TNFRSF4/PAWR/CD27/PLCL2/CD79B/TP53BP1/RNF8/SLC39A10/PTPN6/LAX1/TOP2B/CD40/CYLD/BCL2/PTK2B/IL27RA/PTPRJ/BATF/IL2RG/NTRK1/TXLNA/CR1/DOCK10/ITGB1/ERCC1/NCKAP1L/CD38/RASGRP1/KMT5B/LEF1/TICAM1/ITGA4/SH3KBP1/PRKCD/HSPD1/NHEJ1/NFATC2/LGALS8/SLC39A7/PTPRC	0.275676
BP	GO:0141087	Innate Immune Response	positive regulation of inflammasome-mediated signaling pathway	down	Naive CD4+ T cell	Prodromal_Control	23	-0.65141	-1.897	0.00162561	0.00162561	0.0586623	1146	tags=39%, list=11%, signal=35%	P2RX7/ZDHHC5/GBP2/NEK9/DDX3X/ABHD17A/MYD88/NEK7/PTPN22	0.391304
BP	GO:0032102	Cellular Stress & Environmental Response	negative regulation of response to external stimulus	down	Naive CD4+ T cell	Prodromal_Control	217	-0.337841	-1.47545	0.00165354	0.00165354	0.05929	2000	tags=30%, list=20%, signal=25%	MICA/TMX1/GATA3/KLRK1/SYT11/PIM1/MAPK14/YWHAZ/PLK2/HDAC6/OAS3/FGL2/EIF4E2/TRAFD1/TNFRSF1A/SAMHD1/SLC12A2/NR1H2/PARP14/LGALS9/NFKBIL1/NEO1/ELF4/CD96/PTPN6/NLRP6/USF1/ZDHHC18/DPP4/SBNO1/CYLD/SMAD3/PLCG1/CEP63/OTULIN/LDLR/TNFRSF1B/BANF1/LYAR/PLXNA3/TNFAIP8L2/NOS3/PTPRO/CR1/PDGFB/KRT1/CD200R1/FYN/MVK/PARP1/DUSP1/SLC39A8/OAS1/ADORA2A/PRKCD/SPN/IL10RA/TRIM21/ARNT/CERS2/VPS35/STAT2/CEACAM1/TIGIT/IL2RA/PTPRC	0.304147
BP	GO:0050921	Leukocyte Migration & Activation	positive regulation of chemotaxis	down	Naive CD4+ T cell	Prodromal_Control	62	-0.462542	-1.64921	0.00166798	0.00166798	0.0594293	1304	tags=37%, list=13%, signal=33%	CD74/RIPOR2/LGALS9/STX4/ZNF580/IL6R/STK39/SLAMF1/SMAD3/PTK2B/OXSR1/PTPRJ/WNK1/RAC2/PDGFB/APP/CXCR3/NCKAP1L/CALR/MAPK1/ADAM10/NEDD9/TMEM102	0.370968
BP	GO:0031348	Cellular Stress & Environmental Response	negative regulation of defense response	down	Naive CD4+ T cell	Prodromal_Control	164	-0.362706	-1.52076	0.00168729	0.00168729	0.0597392	1954	tags=32%, list=19%, signal=26%	MICA/GATA3/SYT11/PIM1/MAPK14/YWHAZ/PLK2/OAS3/FGL2/EIF4E2/TRAFD1/TNFRSF1A/SAMHD1/NR1H2/PARP14/LGALS9/ELF4/CD96/PTPN6/NLRP6/ZDHHC18/SBNO1/CYLD/SMAD3/PLCG1/CEP63/OTULIN/LDLR/TNFRSF1B/BANF1/LYAR/TNFAIP8L2/CR1/KRT1/CD200R1/FYN/MVK/PARP1/SLC39A8/OAS1/ADORA2A/PRKCD/SPN/IL10RA/TRIM21/ARNT/VPS35/STAT2/CEACAM1/TIGIT/IL2RA/PTPRC	0.317073
CC	GO:0005689	RNA Splicing & mRNA Processing	U12-type spliceosomal complex	up	Naive CD4+ T cell	Prodromal_Control	26	0.626323	1.7739	0.00171296	0.00171296	0.0599665	1265	tags=46%, list=12%, signal=41%	SNRPD2/ZRSR2/SF3B5/YBX1/SNRPD1/LSM7/SNRPF/SF3B6/SF3B2/SNRPE/ZCRB1/RNPC3	0.461538
BP	GO:0051251	Adaptive Immune Response	positive regulation of lymphocyte activation	down	Naive CD4+ T cell	Prodromal_Control	225	-0.335572	-1.47479	0.00171501	0.00171501	0.0599665	2299	tags=35%, list=23%, signal=27%	FCHO1/ZBTB1/SHLD1/CBFB/CD55/ZNF335/SMARCB1/TYROBP/STAT6/PPP3CA/IL15/ZMIZ1/DHPS/STAT5A/GATA3/KLRK1/CCL5/TFRC/PMS2/BRD2/ACTL6A/PYCARD/CORO1A/JAK2/GPR183/XRCC6/CD74/CD40LG/VAV1/STAT5B/HLA-DQB1/BCL6/TNFRSF4/SIRPG/DOCK8/LGALS9/CD27/TP53BP1/RASAL3/SLC39A10/PTPN6/SLAMF1/HLA-DRA/TOX/CD40/CD46/DPP4/CYLD/KAT5/RUNX1/BCL2/IL2RG/SMARCD2/CSK/CR1/FYN/NCKAP1L/ACTB/ICOS/ANXA1/CD38/RASGRP1/KMT5B/LEF1/HSPH1/CD4/TICAM1/SMARCA2/SH3KBP1/SPN/HSPD1/ZBTB7B/NFATC2/LGALS8/MYD88/IL2RA/PNP/PTPRC	0.346667
BP	GO:0000381	RNA Splicing & mRNA Processing	regulation of alternative mRNA splicing, via spliceosome	up	Naive CD4+ T cell	Prodromal_Control	49	0.530218	1.68531	0.00174519	0.00174519	0.0606452	1169	tags=31%, list=12%, signal=27%	SRSF10/CELF2/RBM11/TRA2B/RBM7/RBFOX2/HNRNPL/YTHDC1/SAP18/WTAP/CELF1/RBMX/RBM8A/SRSF8/MAGOH	0.306122
BP	GO:0002685	Leukocyte Migration & Activation	regulation of leukocyte migration	down	Naive CD4+ T cell	Prodromal_Control	118	-0.39922	-1.6026	0.00178921	0.00178921	0.0617932	1950	tags=38%, list=19%, signal=31%	KLRK1/CCL5/MCU/PYCARD/CORO1A/RIPK3/CD300A/CD74/LRCH1/RIPOR2/DOCK8/LGALS9/ZNF580/IL6R/STK39/SLAMF1/ICAM1/DPP4/CD99/CRKL/PTK2B/OXSR1/IL27RA/PTPRJ/WNK1/RAC2/MSN/CD200R1/APP/FUT4/CXCR3/NCKAP1L/GCSAM/DUSP1/STK10/CALR/MAPK1/ANXA1/ITGA4/SPN/ADAM10/MYD88/NEDD9/CD69/TMEM102	0.381356
BP	GO:0046651	Adaptive Immune Response	lymphocyte proliferation	down	Naive CD4+ T cell	Prodromal_Control	183	-0.350141	-1.49272	0.00181808	0.00181808	0.0624074	1772	tags=29%, list=17%, signal=24%	PYCARD/CORO1A/RIPK3/JAK2/GPR183/CD300A/CD74/CD40LG/VAV1/RIPOR2/STAT5B/BCL6/DOCK2/FOSL2/TNFRSF4/DOCK8/LGALS9/PAWR/PLCL2/RASAL3/SLC39A10/ELF4/P2RX7/PTPN6/SLAMF1/CD40/CD46/BCL2/HPRT1/PSMB10/TNFRSF1B/RAC2/CR1/MSN/FYN/PRKAR1A/NCKAP1L/ANXA1/CD38/RASGRP1/LEF1/CD4/TICAM1/PRKCD/SPN/HSPD1/ZBTB7B/NFATC2/MYD88/PTPN22/IL2RA/PNP/PTPRC	0.289617
MF	GO:0030695	G Protein & GPCR Signaling	GTPase regulator activity	down	Naive CD4+ T cell	Prodromal_Control	326	-0.306523	-1.39039	0.00186353	0.00186353	0.06358	1632	tags=23%, list=16%, signal=20%	TBC1D4/HMGCR/KRIT1/RANBP10/AGAP9/ARHGEF6/RAP1GAP2/GRTP1/EPS8L2/RIC8A/ARHGEF11/VAV1/DOCK2/GDI1/FAM13A/KALRN/GDPGP1/PTGIR/DOCK8/GNA13/RALGAPB/RASAL3/ARHGAP9/TBC1D1/PREX1/TBC1D14/EVI5/ARAP1/GDI2/GBF1/DOCK9/ARHGEF40/TBC1D17/RACGAP1/ARHGAP15/RALGPS1/SH3BP5L/TBCD/RGS1/PSD/PLCG1/SRGAP2/ANKRD27/EIF2B2/RGPD2/TBC1D10B/FGD3/CHM/NUCB1/IQGAP1/CYTH2/RGPD1/ARHGAP30/ARAP2/DOCK10/CHN1/ARHGEF3/ARFGAP1/WDR41/DEF6/NCKAP1L/SIPA1L1/SH2D3C/RASGRP1/MON1A/RGS3/ARHGAP25/SEC23B/DENND2D/ARF4/RABIF/TBCK/EVI5L/TIAM1/TAGAP/IPO7	0.233129
BP	GO:0043405	Kinase & Phosphorylation Signaling	regulation of MAP kinase activity	down	Naive CD4+ T cell	Prodromal_Control	39	-0.54529	-1.7753	0.00192507	0.00192507	0.0650091	764	tags=23%, list=8%, signal=21%	PTPRJ/PDCD10/TRIB2/PDGFB/DUSP1/RASGRP1/KSR1/PTPN22/DNAJA1	0.230769
BP	GO:1901623	Leukocyte Migration & Activation	regulation of lymphocyte chemotaxis	down	Naive CD4+ T cell	Prodromal_Control	11	-0.768065	-1.83757	0.00192851	0.00192851	0.0650091	1950	tags=82%, list=19%, signal=66%	KLRK1/CCL5/STK39/PTK2B/OXSR1/WNK1/ADAM10/NEDD9/TMEM102	0.818182
BP	GO:0002831	Phagocytosis & Pathogen Entry Sensing	regulation of response to biotic stimulus	down	Naive CD4+ T cell	Prodromal_Control	407	-0.291087	-1.33915	0.00199298	0.00199298	0.0662804	2015	tags=25%, list=20%, signal=21%	TIGAR/SLC19A1/IRF3/TAB1/MICA/STAT5A/KLRK1/YWHAE/SYT11/PARP9/PIM1/MAPK14/CCL5/YWHAZ/TNIP1/GPR108/OAS3/PYCARD/CD300A/CD226/LAMP2/FGL2/EIF4E2/XRCC6/GSDMD/SH2D1A/TRAFD1/PIK3AP1/SAMHD1/MAP2K3/IRF7/VAV1/STAT5B/GDI1/CASP8/NR1H2/PARP14/APOBEC3F/LGALS9/NFKBIL1/HSP90B1/TRIM5/CPTP/P2RX7/CD96/PTPN6/NLRP6/TRAF3IP3/ZDHHC18/ZDHHC5/HSPA1B/DPP9/CYLD/KAT5/GBP2/POLR3B/CEP63/OTULIN/NEK9/PML/ESR1/TRIM22/PRF1/BANF1/HEXIM1/LYAR/STAT1/TMEM126A/POLR3D/CR1/ZMPSTE24/ERAP1/DDX3X/CASP1/APP/ABHD17A/OPTN/FYN/TNIP3/TRIM44/PARP1/HSPA1A/DDX60/CLPB/OAS1/RASGRP1/TICAM1/OASL/TLR1/SPN/HSPD1/TRIM21/TRIM32/RBM14/STAT2/SLAMF6/HSPA8/MYD88/CEACAM1/PYHIN1/TIGIT/NEK7/PTPN22	0.253071
MF	GO:0060589	Kinase & Phosphorylation Signaling	nucleoside-triphosphatase regulator activity	down	Naive CD4+ T cell	Prodromal_Control	327	-0.305869	-1.3918	0.00199864	0.00199864	0.0662804	1632	tags=23%, list=16%, signal=20%	TBC1D4/HMGCR/KRIT1/RANBP10/AGAP9/ARHGEF6/RAP1GAP2/GRTP1/EPS8L2/RIC8A/ARHGEF11/VAV1/DOCK2/GDI1/FAM13A/KALRN/GDPGP1/PTGIR/DOCK8/GNA13/RALGAPB/RASAL3/ARHGAP9/TBC1D1/PREX1/TBC1D14/EVI5/ARAP1/GDI2/GBF1/DOCK9/ARHGEF40/TBC1D17/RACGAP1/ARHGAP15/RALGPS1/SH3BP5L/TBCD/RGS1/PSD/PLCG1/SRGAP2/ANKRD27/EIF2B2/RGPD2/TBC1D10B/FGD3/CHM/NUCB1/IQGAP1/CYTH2/RGPD1/ARHGAP30/ARAP2/DOCK10/CHN1/ARHGEF3/ARFGAP1/WDR41/DEF6/NCKAP1L/SIPA1L1/SH2D3C/RASGRP1/MON1A/RGS3/ARHGAP25/SEC23B/DENND2D/ARF4/RABIF/TBCK/EVI5L/TIAM1/TAGAP/IPO7	0.232416
BP	GO:0001944	Cardiovascular & Vascular Development	vasculature development	down	Naive CD4+ T cell	Prodromal_Control	325	-0.306438	-1.3883	0.00200201	0.00200201	0.0662804	2102	tags=30%, list=21%, signal=24%	PPP3CB/ZMIZ1/AP2B1/ANGPTL6/KLF2/TAB1/HIF1AN/SUFU/CUL7/JUN/RLN2/MAPK14/YWHAZ/PTPRM/RAPGEF2/EGLN1/ATF2/PLK2/TNFSF12/RASA1/PGK1/TGFBR1/SCN11A/KRIT1/NR4A1/RIC8A/COL18A1/B4GALT1/CASP8/SLC12A2/STIM1/EPHA1/GNA13/GTF2I/DAG1/IL6R/ETS1/PTPN6/ITGAV/SHC1/PTPN20/RBM15/PACSIN2/SP1/RGCC/CD40/PSEN1/RUNX1/PRCP/CRKL/PDCD6/RAMP1/PTK2B/ROCK2/PLCG1/OTULIN/PTPRJ/PML/LDLR/WNK1/FMNL3/ACTG1/ATP5F1B/PDCD10/DNMT1/STAT1/CNTRL/NTRK1/NOS3/CITED2/PDGFB/ZBTB14/KRT1/ERAP1/MAP2K1/FYN/ITGB1/MYH9/CXCR3/ZNF354C/MAPK1/ANXA1/SNX17/CTH/LEF1/WARS2/GPR15/ADAM10/NFATC2/LGALS8/NCL/ACVR1/SPINT1/CEACAM1/EGR1/ATP2B4	0.295385
MF	GO:0044183	Protein Folding, ER Quality Control & Stress	protein folding chaperone	down	Naive CD4+ T cell	Prodromal_Control	58	-0.470224	-1.67496	0.00201332	0.00201332	0.0662804	1787	tags=33%, list=18%, signal=27%	TCP1/HSPE1/CD74/RIC8A/ZPR1/TRAP1/ANP32E/HSP90B1/HSPA1B/TOR1A/CCT7/HSPA1A/CALR/HSPH1/AHSA1/HSPD1/HSPA8/CCT6A/CCT5	0.327586
BP	GO:0032943	Cell Proliferation & Growth	mononuclear cell proliferation	down	Naive CD4+ T cell	Prodromal_Control	187	-0.345714	-1.48869	0.0020324	0.0020324	0.0662862	1772	tags=28%, list=17%, signal=24%	PYCARD/CORO1A/RIPK3/JAK2/GPR183/CD300A/CD74/CD40LG/VAV1/RIPOR2/STAT5B/BCL6/DOCK2/FOSL2/TNFRSF4/DOCK8/LGALS9/PAWR/PLCL2/RASAL3/SLC39A10/ELF4/P2RX7/PTPN6/SLAMF1/CD40/CD46/BCL2/HPRT1/PSMB10/TNFRSF1B/RAC2/CR1/MSN/FYN/PRKAR1A/NCKAP1L/ANXA1/CD38/RASGRP1/LEF1/CD4/TICAM1/PRKCD/SPN/HSPD1/ZBTB7B/NFATC2/MYD88/PTPN22/IL2RA/PNP/PTPRC	0.283422
CC	GO:0031143	Actin Depolymerization & Cell Contraction	pseudopodium	down	Naive CD4+ T cell	Prodromal_Control	12	-0.750062	-1.82965	0.00204298	0.00204298	0.0662862	525	tags=33%, list=5%, signal=32%	CAPN2/MSN/MAPK1/ACTN4	0.333333
BP	GO:0045785	Cell Adhesion, Junction & Polarity	positive regulation of cell adhesion	down	Naive CD4+ T cell	Prodromal_Control	282	-0.321314	-1.43605	0.00205122	0.00205122	0.0662862	2299	tags=34%, list=23%, signal=27%	FCHO1/ZBTB1/CARMIL1/CBFB/CD55/SMARCB1/ALOX5/PPP3CA/IL15/ZMIZ1/NR4A3/TESK1/NFAT5/PTPN23/DHPS/GSK3B/STAT5A/GATA3/KLRK1/RAB40C/AFDN/CCL5/TFRC/BRD2/ACTL6A/PYCARD/CORO1A/JAK2/CD74/CD40LG/VAV1/STAT5B/HLA-DQB1/BCL6/SKAP1/SIRPG/EPHA1/DOCK8/LGALS9/STX4/CD27/RASAL3/PREX1/HSD17B12/DAG1/IL6R/ETS1/PTPN6/SLAMF1/ITGAV/LIMS2/HLA-DRA/ILK/CD46/DPP4/CYLD/KAT5/RUNX1/CRKL/SMAD3/APBB1IP/CDK6/PTK2B/PTPRJ/IL2RG/SMARCD2/CSK/CR1/CITED2/PDGFB/PIEZO1/LIMS1/FYN/FUT4/NCKAP1L/CALR/ACTB/ICOS/ANXA1/RASGRP1/LEF1/HSPH1/CD4/ITGA4/SMARCA2/SPN/HSPD1/ZBTB7B/LGALS8/NEDD9/ADAM19/TMEM102/IL2RA/PNP/PTPRC	0.336879
CC	GO:0072562	Immune Cell Development & Differentiation	blood microparticle	down	Naive CD4+ T cell	Prodromal_Control	34	-0.568134	-1.78592	0.0020606	0.0020606	0.0662862	2407	tags=65%, list=24%, signal=50%	ENG/A2M/LGALS3BP/PFN1/PSMC5/ANXA5/YWHAZ/TFRC/CLU/GRIPAP1/SDCBP/CLIC1/ZBTB38/HSPA1B/ACTG1/MSN/KRT1/APOL1/HSPA1A/ACTB/HSPA8/STOM	0.647059
MF	GO:0005516	Calcium & Ion Homeostasis Signaling	calmodulin binding	down	Naive CD4+ T cell	Prodromal_Control	97	-0.409913	-1.58989	0.00218723	0.00218723	0.0699599	967	tags=25%, list=10%, signal=23%	EPB41/DDX5/CDK5RAP2/MYO5B/AKAP12/EWSR1/RGS1/STRN/ATP2B1/ESR1/FAS/CALD1/IQGAP1/ORAI1/NOS3/MYH9/MYO6/CTH/SNTB1/ADORA2A/MKNK1/SPTAN1/CEACAM1/ATP2B4	0.247423
CC	GO:0044391	Ribosome Biogenesis & Translation	ribosomal subunit	up	Naive CD4+ T cell	Prodromal_Control	93	0.440717	1.5685	0.00226014	0.00226014	0.0718835	1415	tags=29%, list=14%, signal=25%	UBA52/MRPS24/RBM3/MRPL9/FAU/RACK1/MRPL49/NPM1/MRPL55/DHX29/MRPL36/DAP3/MRPS21/MRPS15/MRPL23/MRPL33/NSUN3/MRPL32/MRPL57/MRPL10/MRPS27/MRPL44/PTCD3/MRPL19/MRPS10/MRPS25/MRPL17	0.290323
BP	GO:0006417	Ribosome Biogenesis & Translation	regulation of translation	up	Naive CD4+ T cell	Prodromal_Control	294	0.346596	1.41581	0.00227895	0.00227895	0.0720746	1535	tags=24%, list=15%, signal=21%	SECISBP2/EIF1B/TNRC6A/CIRBP/EIF3E/DDX6/MALSU1/RBM3/TNRC6C/RACK1/ZFP36L1/NGDN/EIF1/TNRC6B/NPM1/PURA/DHX29/PA2G4/PAIP2/YBX1/TRMT10C/METTL3/EIF5/DHX36/METAP2/USP16/PCIF1/CELF1/IREB2/EIF4B/UPF3B/PRKCA/OGFOD1/FOXO3/MTG1/TOB1/HABP4/SERP1/ILF3/EIF3H/EIF4H/ATF4/NSUN3/ENC1/RBM8A/MTPN/PUM2/CNOT2/TACO1/EIF3K/NCBP1/MRPS27/ZFP36/MAGOH/SEPSECS/CDK5RAP1/BZW1/PTCD3/HSPB1/PURB/FBXO4/EIF5A/LSM14A/HNRNPD/AGO2/CNOT7/CSNK2A1/ZCCHC4/DDX1/AGO1/RGS2	0.241497
BP	GO:0072657	Secretion, Import & Extracellular Trafficking	protein localization to membrane	down	Naive CD4+ T cell	Prodromal_Control	270	-0.314666	-1.40568	0.00229201	0.00229201	0.0720828	2130	tags=25%, list=21%, signal=20%	VAMP4/TM9SF2/SEC16A/TMEM150A/AP2B1/ARFRP1/SCP2/SPTBN1/AP4M1/ARL3/RAPGEF2/MYO5A/RAB6A/EHD3/GRIPAP1/RAB8A/NME7/RILPL2/C2CD5/GPHN/CDK5/EHD1/TNFRSF1A/IFT80/ATP2C1/SKAP1/AP2M1/PICK1/MACF1/RAB8B/STX4/ITGB7/RAB10/HSP90B1/ARL6IP5/DAG1/ABI3/CLTC/ZDHHC5/FYB1/VPS26B/CRKL/NSF/RAMP1/ROCK2/TMEM59/GOLPH3L/WNK1/TM9SF1/CSK/MAP2K1/ABHD17A/OPTN/FYN/ITGB1/TSPAN5/ACTB/NUMB/ITGA4/RAB11A/PLS1/GOLPH3/VPS35/ADAM10/CD53/GBP1/ATP2B4/SACM1L	0.251852
BP	GO:0050865	Cytokine & Interferon Signaling	regulation of cell activation	down	Naive CD4+ T cell	Prodromal_Control	391	-0.29743	-1.36113	0.00234483	0.00234483	0.0733343	2258	tags=32%, list=22%, signal=26%	SHLD1/CBFB/CD55/IKZF3/ZNF335/SMARCB1/TYROBP/DROSHA/GPR137B/JUNB/STAT6/FANCA/LAG3/JAK3/PPP3CA/IL15/IL16/ZMIZ1/NR4A3/DHPS/APLF/MICA/TMX1/STAT5A/GATA3/KLRK1/SYT11/CCL5/TFRC/SAMSN1/PMS2/BRD2/ACTL6A/PYCARD/CORO1A/RIPK3/JAK2/GPR183/CD300A/CD226/FGL2/XRCC6/THEMIS2/SHPK/CD74/CD40LG/GCLC/LAT/VAV1/RIPOR2/RNF41/STAT5B/HLA-DQB1/BCL6/PLEK/TNFRSF4/SIRPG/DOCK8/LGALS9/PAWR/CD27/TP53BP1/RASAL3/SLC39A10/IL6R/PTPN6/SLAMF1/LAX1/HLA-DRA/TOX/CD40/CD46/DPP4/CYLD/KAT5/RUNX1/BCL2/SIT1/IL27RA/PTPRJ/BATF/IL2RG/LDLR/TNFRSF1B/RAC2/SMARCD2/CSK/TNFAIP8L2/TCF7/NOS3/CR1/PDGFB/APP/FYN/PRKAR1A/NCKAP1L/ACTB/ICOS/ANXA1/CD38/RASGRP1/KMT5B/LEF1/HSPH1/CD4/TICAM1/SMARCA2/SH3KBP1/ADORA2A/PRKCD/SPN/HSPD1/ZBTB7B/NFATC2/LGALS8/MYD88/CEACAM1/NEDD9/TIGIT/CD69/PTPN22/IL2RA/PNP/PTPRC	0.317136
BP	GO:0051056	G Protein & GPCR Signaling	regulation of small GTPase mediated signal transduction	down	Naive CD4+ T cell	Prodromal_Control	193	-0.337476	-1.45759	0.00245362	0.00245362	0.0762989	1524	tags=24%, list=15%, signal=21%	RAP1GAP2/EPS8L2/NUP62/ARHGEF11/VAV1/RIPOR2/BCL6/DOCK2/FAM13A/KALRN/DOCK8/GNA13/RALGAPB/RASAL3/ARHGAP9/PREX1/ARAP1/GBF1/ITGAV/DOCK9/ARHGEF40/RACGAP1/ARHGAP15/CRKL/RALGPS1/PSD/SRGAP2/WNK1/FGD3/NTRK1/CYTH2/ARHGAP30/DOCK10/CHN1/MAP2K1/ARHGEF3/ARFGAP1/ITGB1/DEF6/GPR55/SIPA1L1/RASGRP1/ARHGAP25/RIPOR1/TIAM1/TAGAP	0.238342
BP	GO:0051145	Bone, Cartilage & Skeletal Morphogenesis	smooth muscle cell differentiation	down	Naive CD4+ T cell	Prodromal_Control	30	-0.598674	-1.84805	0.00246673	0.00246673	0.0762989	845	tags=23%, list=8%, signal=21%	MRTFA/OLFM2/DNMT1/PDGFB/CTH/NFATC2/ACVR1	0.233333
CC	GO:0071013	RNA Splicing & mRNA Processing	catalytic step 2 spliceosome	up	Naive CD4+ T cell	Prodromal_Control	85	0.456167	1.59744	0.00252076	0.00252076	0.0775439	1324	tags=34%, list=13%, signal=30%	SRRM1/SNRPB2/SYF2/HNRNPH1/SNRPA1/PPIL3/SNRPD2/PNN/SF3A2/DHX35/SNRPD1/LSM3/LSM7/SNRPF/SF3B2/SLU7/HNRNPM/SRRM2/ALYREF/CWC15/ISY1/RBMX/BCAS2/SNRPE/RBM8A/BUD31/MAGOH/HNRNPC/PPWD1	0.341176
BP	GO:0002449	Adaptive Immune Response	lymphocyte mediated immunity	down	Naive CD4+ T cell	Prodromal_Control	187	-0.342575	-1.47517	0.00256645	0.00256645	0.0783728	2277	tags=35%, list=22%, signal=28%	ZBTB1/SHLD1/CD55/TYROBP/STAT6/LAG3/PPP3CB/APLF/MICA/STAT5A/GATA3/KLRK1/TFRC/CLU/PMS2/TUBB4B/FCMR/CORO1A/RIPK3/CD226/EBAG9/CD74/UNG/SH2D1A/CD40LG/CD7/IRF7/VAV1/STAT5B/BCL6/LGALS9/CD27/TP53BP1/RNF8/P2RX7/CD96/PTPN6/SLAMF1/HLA-DRA/ICAM1/CD40/CD46/TAP2/HPRT1/IL27RA/BATF/TNFRSF1B/PRF1/BTN3A2/TUBB/IL2RB/CR1/PRDX1/ERCC1/NCKAP1L/RASGRP1/KMT5B/BTN3A3/PRKCD/SPN/HSPD1/SLAMF6/MYD88/CEACAM1/TIGIT/PTPRC	0.352941
BP	GO:0030890	B Cell Receptor Signaling & Apoptosis	positive regulation of B cell proliferation	down	Naive CD4+ T cell	Prodromal_Control	28	-0.60579	-1.83617	0.00257555	0.00257555	0.0783728	1853	tags=46%, list=18%, signal=38%	TFRC/GPR183/CD74/BCL6/TNFRSF4/SLC39A10/CD40/BCL2/NCKAP1L/CD38/TICAM1/NFATC2/PTPRC	0.464286
CC	GO:0015629	Actin Depolymerization & Cell Contraction	actin cytoskeleton	down	Naive CD4+ T cell	Prodromal_Control	290	-0.318093	-1.42132	0.00259509	0.00259509	0.0785429	1490	tags=22%, list=15%, signal=20%	ARPC5/FHOD1/CAPZB/LPXN/KALRN/SH3GL1/CAPZA2/INTS6/VCL/TWF2/TAF5/SH3PXD2A/KIF9/MACF1/PEAK1/PAWR/BIN3/LIMA1/KPTN/CORO1C/VASP/ARAP1/MYL12A/AHNAK/CARMIL2/ILK/LASP1/FYB1/MYO5B/BAIAP2/MTSS1/CLUAP1/CDC42EP3/TMOD1/CTNNA1/ACTG1/RAC2/MSRB1/TLNRD1/CALD1/HNRNPK/IQGAP1/PIEZO1/FYN/ARPC1B/MYH9/PARVB/SIPA1L1/MYO6/ACTB/ANXA1/PDXP/DGKH/PLS1/SPECC1L/FERMT3/ACTN4/SPTAN1/ZNF74/WDR1/GBP1/KEAP1/LCP1/ACTR3/FLII	0.224138
BP	GO:0007186	G Protein & GPCR Signaling	G protein-coupled receptor signaling pathway	down	Naive CD4+ T cell	Prodromal_Control	267	-0.324947	-1.44369	0.00263189	0.00263189	0.0792307	1495	tags=22%, list=15%, signal=20%	RIC8A/ARHGEF11/VAV1/PLEK/PTGIR/GNA13/TAS2R14/TPRA1/PREX1/ADGRE5/STK39/PTPN6/NLRP6/GRK6/RBM15/KLF16/AKAP12/RGS19/CRKL/RGS1/GNG2/CYSLTR2/RAMP1/PTK2B/ROCK2/OXSR1/ABHD6/DGKA/ESR1/WNK1/CYSLTR1/RAC2/ADGRE1/ORAI1/PAX8/LPAR5/PRKACB/PDCL/APP/FYN/PRKAR1A/GPR25/GPR55/CXCR3/PRKAR2B/PDE4B/LPAR6/MAPK1/ANXA1/GPR171/DGKH/RGS3/ADORA2A/GPR15/GNAI3/PTGER2/CCR4/VPS35/CD69/ATP2B4	0.224719
BP	GO:0031341	NK Cell & Cytotoxic Immunity	regulation of cell killing	down	Naive CD4+ T cell	Prodromal_Control	60	-0.470865	-1.68081	0.00273414	0.00273414	0.081871	2252	tags=45%, list=22%, signal=35%	CD55/TYROBP/LAG3/PPP3CB/MICA/STAT5A/KLRK1/CLU/RIPK3/CD226/SH2D1A/VAV1/STAT5B/LGALS9/P2RX7/HLA-DRA/ICAM1/TAP2/CD59/PRF1/CR1/NCKAP1L/RASGRP1/SLAMF6/CEACAM1/TIGIT/PTPRC	0.45
BP	GO:0007599	Cardiovascular & Vascular Development	hemostasis	down	Naive CD4+ T cell	Prodromal_Control	116	-0.386762	-1.54833	0.00281666	0.00281666	0.0838958	2476	tags=42%, list=24%, signal=32%	PLSCR1/PRRG2/LCK/UBASH3B/PIK3CG/TLN1/F5/HPS5/PROCR/ANGPTL6/CSRP1/TMX1/VKORC1/MAPK14/F8/ANXA5/JAK2/CD40LG/GPI/VAV1/PLEK/CLIC1/VCL/ENPP4/GNA13/IL6R/PTPN6/MYL12A/USF1/ILK/CD40/RAP2B/PTPRJ/DGKA/CD59/ACTG1/FLI1/NOS3/PDGFB/KRT1/METAP1/MYH9/ACTB/C1GALT1C1/DGKH/ADORA2A/PRKCD/FERMT3/CEACAM1	0.422414
BP	GO:0007596	Cardiovascular & Vascular Development	blood coagulation	down	Naive CD4+ T cell	Prodromal_Control	113	-0.386523	-1.54419	0.00288894	0.00288894	0.0855957	2476	tags=42%, list=24%, signal=32%	PLSCR1/PRRG2/LCK/UBASH3B/PIK3CG/TLN1/F5/HPS5/PROCR/ANGPTL6/CSRP1/TMX1/VKORC1/MAPK14/F8/ANXA5/JAK2/CD40LG/VAV1/PLEK/CLIC1/VCL/ENPP4/GNA13/IL6R/PTPN6/MYL12A/USF1/ILK/CD40/RAP2B/PTPRJ/DGKA/CD59/ACTG1/NOS3/PDGFB/KRT1/METAP1/MYH9/ACTB/C1GALT1C1/DGKH/ADORA2A/PRKCD/FERMT3/CEACAM1	0.415929
BP	GO:0050858	Antigen Presentation & MHC	negative regulation of antigen receptor-mediated signaling pathway	down	Naive CD4+ T cell	Prodromal_Control	29	-0.59724	-1.81463	0.00291971	0.00291971	0.0860157	1687	tags=41%, list=17%, signal=35%	CD300A/SH2D1A/LPXN/PAWR/PLCL2/PTPN6/PTPRJ/CSK/UBASH3A/CEACAM1/GBP1/PTPN22	0.413793
BP	GO:0045088	Innate Immune Response	regulation of innate immune response	down	Naive CD4+ T cell	Prodromal_Control	349	-0.301787	-1.376	0.00298164	0.00298164	0.0860157	2007	tags=26%, list=20%, signal=22%	SLC19A1/IRF3/TAB1/MICA/STAT5A/KLRK1/YWHAE/PARP9/PIM1/MAPK14/CCL5/YWHAZ/TNIP1/GPR108/OAS3/PYCARD/CD300A/CD226/LAMP2/EIF4E2/XRCC6/GSDMD/SH2D1A/TRAFD1/PIK3AP1/SAMHD1/MAP2K3/IRF7/VAV1/STAT5B/GDI1/CASP8/NR1H2/PARP14/LGALS9/NFKBIL1/HSP90B1/TRIM5/CPTP/P2RX7/CD96/PTPN6/NLRP6/TRAF3IP3/ZDHHC18/ZDHHC5/HSPA1B/DPP9/CYLD/KAT5/GBP2/POLR3B/CEP63/OTULIN/NEK9/ESR1/BANF1/HEXIM1/LYAR/TMEM126A/POLR3D/CR1/ERAP1/DDX3X/CASP1/APP/ABHD17A/FYN/TNIP3/PARP1/HSPA1A/DDX60/CLPB/OAS1/RASGRP1/TICAM1/OASL/TLR1/HSPD1/TRIM21/TRIM32/RBM14/STAT2/SLAMF6/HSPA8/MYD88/CEACAM1/PYHIN1/TIGIT/NEK7/PTPN22	0.260745
BP	GO:1900151	mRNA Decay, P-body & miRNA Silencing	regulation of nuclear-transcribed mRNA catabolic process, deadenylation-dependent decay	up	Naive CD4+ T cell	Prodromal_Control	22	0.655032	1.77586	0.00298224	0.00298224	0.0860157	1796	tags=64%, list=18%, signal=52%	RC3H1/TNRC6C/ZFP36L1/TNRC6B/YBX1/DHX36/ZFP36L2/TOB1/ZFP36/HNRNPD/AGO2/CNOT7/CNOT1/CSDE1	0.636364
BP	GO:0009205	Nucleotide Metabolism & Purine/Pyrimidine Biology	purine ribonucleoside triphosphate metabolic process	up	Naive CD4+ T cell	Prodromal_Control	192	0.36625	1.42204	0.00301079	0.00301079	0.0860157	1592	tags=25%, list=16%, signal=21%	XPO4/NDUFS5/NDUFC1/ATP5MG/RHOQ/NDUFA7/NME3/NDUFB9/ATP5MC3/DDIT4/NDUFB4/NUDT2/ATP5PF/VPS9D1/FOXK2/NDUFB8/ATP6V0C/DNM1L/ATP5PO/FIS1/COL6A1/ATP5MC2/SELENON/IER3/NDUFB11/ATP5IF1/ATP5F1E/ATP5PD/DMAC2L/BLOC1S6/SDHB/NDUFA1/FIGNL1/AK3/SLC25A25/NDUFS8/FBP1/NDUFA2/TSPO/HIF1A/SPHK2/NDUFA12/FAM3A/NDUFA11/DNAJC30/PPP2CA/NME2/LETMD1	0.25
BP	GO:0035850	Kidney & Urogenital Development	epithelial cell differentiation involved in kidney development	down	Naive CD4+ T cell	Prodromal_Control	15	-0.708424	-1.84736	0.0030218	0.0030218	0.0860157	910	tags=47%, list=9%, signal=43%	MTSS1/STAT1/IQGAP1/PAX8/PTPRO/PDGFB/AMPD2	0.466667
BP	GO:0097212	Autophagy & Lysosomal Degradation	lysosomal membrane organization	up	Naive CD4+ T cell	Prodromal_Control	12	0.770616	1.81335	0.00302651	0.00302651	0.0860157	1064	tags=33%, list=10%, signal=30%	CHMP3/LAPTM5/CHMP4A/CHMP4B	0.333333
MF	GO:0045296	Cell Adhesion, Junction & Polarity	cadherin binding	down	Naive CD4+ T cell	Prodromal_Control	235	-0.320516	-1.40934	0.00302872	0.00302872	0.0860157	1939	tags=31%, list=19%, signal=25%	YWHAE/AFDN/PFKP/YWHAZ/PTPRM/ATIC/TBC1D10A/LDHA/EXOC3/UBAP2/EHD1/TXNDC9/EPS8L2/CAPZB/PCMT1/LYPLA2/CDHR3/CLIC1/SH3GL1/PCBP1/VCL/TWF2/MACF1/NOP56/RAB10/LIMA1/NEO1/ABI1/VASP/EIF4G2/AHNAK/PUF60/GCN1/ABCF3/PACSIN2/DOCK9/LASP1/PSEN1/CD46/BAIAP2/HDLBP/CRKL/ENO1/NDRG1/PTPRJ/CTNNA1/CALD1/HNRNPK/STAT1/PPFIBP1/IQGAP1/S100A11/PTPRO/PPP1CA/KLC2/EPS15L1/DDX3X/PRDX1/ITGB1/MYH9/SND1/HSPA1A/UNC45A/NUMB/ANXA1/AHSA1/CKAP5/STK24/SPTAN1/ACVR1/HSPA8/MB21D2	0.306383
BP	GO:0060252	Neurogenesis & Neural Circuit Formation	positive regulation of glial cell proliferation	up	Naive CD4+ T cell	Prodromal_Control	13	0.757134	1.82269	0.00303825	0.00303825	0.0860157	1494	tags=38%, list=15%, signal=33%	UFL1/KRAS/PLAG1/TSPO/MECP2	0.384615
MF	GO:0005178	Cell Adhesion, Junction & Polarity	integrin binding	down	Naive CD4+ T cell	Prodromal_Control	53	-0.482912	-1.68011	0.00304063	0.00304063	0.0860157	1058	tags=28%, list=10%, signal=25%	ITGB7/ITGAV/ILK/ICAM1/APP/ITGB1/MYH9/CALR/ITGA4/FERMT3/ADAM10/LGALS8/ACTN4/LCP1/ICAM2	0.283019
BP	GO:1900227	Innate Immune Response	positive regulation of NLRP3 inflammasome complex assembly	down	Naive CD4+ T cell	Prodromal_Control	22	-0.637967	-1.82853	0.00305742	0.00305742	0.0860584	1146	tags=36%, list=11%, signal=32%	P2RX7/ZDHHC5/NEK9/DDX3X/ABHD17A/MYD88/NEK7/PTPN22	0.363636
BP	GO:0000288	mRNA Decay, P-body & miRNA Silencing	nuclear-transcribed mRNA catabolic process, deadenylation-dependent decay	up	Naive CD4+ T cell	Prodromal_Control	57	0.510777	1.67301	0.00308131	0.00308131	0.0862993	1890	tags=39%, list=19%, signal=32%	TNRC6A/RC3H1/TNRC6C/ZFP36L1/TNRC6B/YBX1/DHX36/ZFP36L2/TOB1/DCP1A/PAN3/CNOT2/ZFP36/DCP2/HNRNPD/AGO2/CNOT7/CSNK2A1/CNOT1/BTG2/CSDE1/CNOT4	0.385965
BP	GO:1903039	Cell Adhesion, Junction & Polarity	positive regulation of leukocyte cell-cell adhesion	down	Naive CD4+ T cell	Prodromal_Control	187	-0.338461	-1.45745	0.00319039	0.00319039	0.088912	2299	tags=35%, list=23%, signal=28%	FCHO1/ZBTB1/CBFB/CD55/SMARCB1/ALOX5/PPP3CA/IL15/ZMIZ1/NR4A3/NFAT5/DHPS/STAT5A/GATA3/KLRK1/CCL5/TFRC/BRD2/ACTL6A/PYCARD/CORO1A/JAK2/CD74/CD40LG/VAV1/STAT5B/HLA-DQB1/BCL6/SKAP1/SIRPG/DOCK8/LGALS9/CD27/RASAL3/ETS1/PTPN6/SLAMF1/HLA-DRA/CD46/DPP4/CYLD/KAT5/RUNX1/IL2RG/SMARCD2/CSK/CR1/FYN/FUT4/NCKAP1L/ACTB/ICOS/ANXA1/RASGRP1/LEF1/HSPH1/CD4/ITGA4/SMARCA2/SPN/HSPD1/ZBTB7B/LGALS8/IL2RA/PNP/PTPRC	0.352941
MF	GO:0032977	ER Membrane Targeting & Protein Insertion	membrane insertase activity	up	Naive CD4+ T cell	Prodromal_Control	16	0.708872	1.76934	0.00320968	0.00320968	0.0890089	1588	tags=44%, list=16%, signal=37%	TIMM9/MTCH1/COX18/EMC10/EMC7/EMC9/EMC6	0.4375
BP	GO:0050817	Cardiovascular & Vascular Development	coagulation	down	Naive CD4+ T cell	Prodromal_Control	114	-0.391579	-1.56211	0.00323783	0.00323783	0.0893494	2476	tags=42%, list=24%, signal=32%	PLSCR1/PRRG2/LCK/UBASH3B/PIK3CG/TLN1/F5/HPS5/PROCR/ANGPTL6/CSRP1/TMX1/VKORC1/MAPK14/F8/ANXA5/JAK2/CD40LG/VAV1/PLEK/CLIC1/VCL/ENPP4/GNA13/IL6R/PTPN6/MYL12A/USF1/ILK/CD40/PSEN1/RAP2B/PTPRJ/DGKA/CD59/ACTG1/NOS3/PDGFB/KRT1/METAP1/MYH9/ACTB/C1GALT1C1/DGKH/ADORA2A/PRKCD/FERMT3/CEACAM1	0.421053
BP	GO:0045597	Cell Proliferation & Growth	positive regulation of cell differentiation	down	Naive CD4+ T cell	Prodromal_Control	432	-0.282754	-1.30814	0.0032743	0.0032743	0.0897859	1986	tags=27%, list=20%, signal=23%	HIF1AN/GSK3B/CAPRIN1/STAT5A/GATA3/CUL7/MTCH2/RIPK1/PIM1/MAPK14/ZNF219/RAPGEF2/ZNF16/AXIN2/POR/BRD2/HDAC6/ACTL6A/SETD3/PRMT1/JAK2/FAM210B/TGFBR1/XRCC6/CDKL5/CD74/SAV1/RUFY3/REST/PRMT3/SDCBP/RIPOR2/STAT5B/BCL6/PAFAH1B1/GDI1/CASP8/CLIC1/KDF1/TWF2/MACF1/LGALS9/HDAC1/CD27/NPTN/NAP1L2/TGFB3/FXR2/CORO1C/DAG1/IL6R/ETS1/TRPV2/HLA-DRA/TOX/ILK/XKR8/RGCC/HSPA1B/CD46/HCLS1/CYLD/BAIAP2/KAT5/HNRNPU/RUNX1/NUMA1/BCL2/SMAD3/ZNF268/RHEB/OLFM2/ANKRD27/IL2RG/TNFRSF1B/STAT1/MAN2A1/SMARCD2/PAX8/CR1/PIEZO1/EIF4G1/CREBL2/MAP2K1/APP/ITGB1/METRN/PARP1/NCKAP1L/HSPA1A/SOCS2/ASXL2/HDAC2/RFX3/ACTB/MAP3K5/ABCB10/NUMB/ANXA1/RASGRP1/CTH/LEF1/CD4/FOS/SMARCA2/ARNT/ZBTB7B/TRIM32/ACVR1/TIAM1/SPINT1/CEACAM1/NEDD9/IL2RA/PNP/PTPRC/IPO7	0.270833
BP	GO:2000278	DNA Repair & Genome Integrity	regulation of DNA biosynthetic process	down	Naive CD4+ T cell	Prodromal_Control	66	-0.46009	-1.66825	0.00328555	0.00328555	0.0897859	1440	tags=27%, list=14%, signal=24%	TCP1/JADE1/TFDP1/RFC4/RFC5/EXOSC10/CHTF8/HNRNPU/JADE2/PML/CCT7/PDGFB/RFC3/DUSP1/TINF2/PCNA/CCT6A/CCT5	0.272727
BP	GO:0062208	Innate Immune Response	positive regulation of pattern recognition receptor signaling pathway	down	Naive CD4+ T cell	Prodromal_Control	64	-0.457971	-1.64895	0.00332703	0.00332703	0.090122	1229	tags=25%, list=12%, signal=22%	GDI1/HSP90B1/P2RX7/ZDHHC5/HSPA1B/GBP2/NEK9/DDX3X/ABHD17A/HSPA1A/DDX60/OASL/TLR1/MYD88/NEK7/PTPN22	0.25
BP	GO:0033631	Cell Adhesion, Junction & Polarity	cell-cell adhesion mediated by integrin	down	Naive CD4+ T cell	Prodromal_Control	12	-0.743631	-1.81396	0.00332986	0.00332986	0.090122	1897	tags=67%, list=19%, signal=54%	CCL5/SKAP1/DPP4/WNK1/PIEZO1/ITGB1/ITGA4/FERMT3	0.666667
BP	GO:0042110	T Cell Biology	T cell activation	down	Naive CD4+ T cell	Prodromal_Control	391	-0.293635	-1.34376	0.00335879	0.00335879	0.09047	2469	tags=35%, list=24%, signal=28%	TBK1/TRAF2/MTOR/IRF4/CD2/CRTAM/BTN3A1/JAK1/BAG6/LCK/NFATC3/DCAF12/FKBP1A/JAML/HLA-DMB/PTGER4/PIK3CG/ENTPD7/DTX1/FCHO1/ZBTB1/CBFB/CD55/IKZF3/SMARCB1/TYROBP/DROSHA/JUNB/STAT6/FANCA/LAG3/JAK3/PPP3CA/IL15/PPP3CB/ZMIZ1/DHPS/MICA/STAT5A/GATA3/KLRK1/CCL5/TFRC/ATF2/BRD2/ACTL6A/PYCARD/CORO1A/RBX1/RIPK3/JAK2/GPR183/CD300A/GPR89B/FGL2/CD74/CD40LG/CD7/LAT/VAV1/RIPOR2/STAT5B/HLA-DQB1/BCL6/DOCK2/FOSL2/CASP8/TNFRSF4/LY9/SIRPG/DOCK8/LGALS9/PAWR/CD27/RASAL3/PREX1/ELF4/IL6R/P2RX7/PTPN6/SLAMF1/CUL4A/LAX1/HLA-DRA/TOX/ICAM1/PSEN1/CD46/DPP4/CYLD/KAT5/RUNX1/BCL2/SMAD3/SIT1/APBB1IP/CDK6/BATF/PSMB10/IL2RG/TNFRSF1B/RAC2/SMARCD2/CSK/TNFAIP8L2/TCF7/CR1/MSN/FYN/PRKAR1A/MYH9/NCKAP1L/ACTB/ICOS/ANXA1/RASGRP1/LEF1/HSPH1/CD4/SMARCA2/ADORA2A/SPN/HSPD1/ZBTB7B/NHEJ1/THEMIS/LGALS8/SLAMF6/CEACAM1/EGR1/LCP1/TIGIT/CD69/PTPN22/IL2RA/PNP/PTPRC	0.350384
BP	GO:0006164	Nucleotide Metabolism & Purine/Pyrimidine Biology	purine nucleotide biosynthetic process	up	Naive CD4+ T cell	Prodromal_Control	136	0.399247	1.50497	0.00340459	0.00340459	0.091267	2016	tags=32%, list=20%, signal=26%	NDUFS5/NDUFC1/ATP5MG/NDUFA7/NME3/NDUFB9/ATP5MC3/NDUFB4/NUDT2/ATP5PF/VPS9D1/NDUFB8/ATP6V0C/ATP5PO/MTHFD2L/ATP5MC2/NDUFB11/ATP5IF1/ATP5F1E/ATP5PD/DMAC2L/SDHB/NDUFA1/AK3/NDUFS8/NDUFA2/SPHK2/NUDT12/NDUFA12/FAM3A/NDUFA11/DNAJC30/NME2/LETMD1/AK5/AK1/ATP5F1D/ATP5ME/ATP5MC1/NDUFS6/PARP16/PPARA/STAT3	0.316176
BP	GO:2000401	Adaptive Immune Response	regulation of lymphocyte migration	down	Naive CD4+ T cell	Prodromal_Control	47	-0.49972	-1.68396	0.00351089	0.00351089	0.0932202	1950	tags=55%, list=19%, signal=45%	KLRK1/CCL5/PYCARD/CORO1A/RIPK3/LRCH1/RIPOR2/DOCK8/LGALS9/STK39/CRKL/PTK2B/OXSR1/IL27RA/WNK1/MSN/CD200R1/APP/GCSAM/STK10/ITGA4/SPN/ADAM10/NEDD9/CD69/TMEM102	0.553191
BP	GO:0031503	Secretion, Import & Extracellular Trafficking	protein-containing complex localization	down	Naive CD4+ T cell	Prodromal_Control	61	-0.464979	-1.65456	0.00351095	0.00351095	0.0932202	1727	tags=26%, list=17%, signal=22%	EXOC3/GRIPAP1/NDC1/RAB8A/GPHN/DAG1/VPS26B/PML/SNAPIN/MAP2K1/FKBP4/RAB11A/VPS35/ADAM10/MAT2A/SACM1L	0.262295
BP	GO:1903035	Cellular Stress & Environmental Response	negative regulation of response to wounding	down	Naive CD4+ T cell	Prodromal_Control	36	-0.55157	-1.77652	0.00352713	0.00352713	0.0932202	1390	tags=42%, list=14%, signal=36%	UBASH3B/ALOX5/CLASP1/TMX1/SLC12A2/NEO1/PTPN6/USF1/SMAD3/NOS3/PDGFB/KRT1/PRKCD/CERS2/CEACAM1	0.416667
BP	GO:0006620	Nuclear Transport & ER	post-translational protein targeting to endoplasmic reticulum membrane	up	Naive CD4+ T cell	Prodromal_Control	14	0.735117	1.78441	0.00355089	0.00355089	0.0934096	1303	tags=50%, list=13%, signal=44%	SEC62/SGTB/SEC63/CHMP4A/GET4/CHMP4B/SEC61G	0.5
BP	GO:1903034	Cardiovascular & Vascular Development	regulation of response to wounding	down	Naive CD4+ T cell	Prodromal_Control	68	-0.44453	-1.62737	0.00365355	0.00365355	0.0956039	1390	tags=26%, list=14%, signal=23%	SLC12A2/ENPP4/NEO1/SRSF6/PTPN6/USF1/SMAD3/ACTG1/NOS3/PDGFB/KRT1/MAP2K1/ITGB1/ANXA1/PRKCD/CERS2/STK24/CEACAM1	0.264706
CC	GO:0072686	Microtubule & Cilium Biology	mitotic spindle	down	Naive CD4+ T cell	Prodromal_Control	141	-0.364554	-1.5028	0.00366827	0.00366827	0.0956039	1543	tags=26%, list=15%, signal=22%	DPYSL2/NUP62/KATNA1/LIMK2/EPB41/TADA3/IFT88/RMDN2/TBL1XR1/HAUS7/KNSTRN/CDK5RAP2/YPEL5/TUBG1/DYNLL1/CLTC/RACGAP1/KAT5/HNRNPU/NUMA1/SMC6/PYCR3/DCTN1/WNK1/DR1/TUBB/CNTRL/SMC1A/MAP1S/MAPK1/KMT5B/DNAAF5/CKAP5/TBCK/NEDD9/TRAT1	0.255319
BP	GO:1903313	mRNA Decay, P-body & miRNA Silencing	positive regulation of mRNA metabolic process	up	Naive CD4+ T cell	Prodromal_Control	124	0.412958	1.54326	0.00376397	0.00376397	0.0970925	1665	tags=30%, list=16%, signal=25%	TNRC6A/CIRBP/RC3H1/TRA2B/RBM3/TNRC6C/PRDX6/ZFP36L1/TNRC6B/TUT4/YBX1/METTL3/DHX36/TRA2A/CELF1/ZFP36L2/UPF3B/METTL16/TOB1/RBMX/DCP1A/PAN3/PUM2/CNOT2/NCBP1/ZFP36/DCP2/ZC3H12A/SNRNP70/KHSRP/HNRNPD/AGO2/CNOT7/CSNK2A1/CNOT1/DAZAP1/BTG2	0.298387
CC	GO:1990204	ROS Production & Oxidoreductase Activity	oxidoreductase complex	up	Naive CD4+ T cell	Prodromal_Control	88	0.424966	1.50239	0.00376779	0.00376779	0.0970925	1258	tags=20%, list=12%, signal=18%	NDUFS5/IDH3B/NDUFC1/DLST/NDUFA7/NDUFB9/NDUFB4/METTL3/NCF1/NDUFB8/RAC1/PDK1/NDUFB11/PDHX/SDHB/NDUFA1/NDUFS8/NDUFA2	0.204545
BP	GO:0050867	Cytokine & Interferon Signaling	positive regulation of cell activation	down	Naive CD4+ T cell	Prodromal_Control	246	-0.321615	-1.41833	0.00377713	0.00377713	0.0970925	2299	tags=34%, list=23%, signal=27%	FCHO1/ZBTB1/SHLD1/CBFB/CD55/ZNF335/SMARCB1/TYROBP/STAT6/PPP3CA/IL15/IL16/ZMIZ1/NR4A3/DHPS/STAT5A/GATA3/KLRK1/CCL5/TFRC/PMS2/BRD2/ACTL6A/PYCARD/CORO1A/JAK2/GPR183/CD226/XRCC6/CD74/CD40LG/VAV1/STAT5B/HLA-DQB1/BCL6/PLEK/TNFRSF4/SIRPG/DOCK8/LGALS9/CD27/TP53BP1/RASAL3/SLC39A10/PTPN6/SLAMF1/HLA-DRA/TOX/CD40/CD46/DPP4/CYLD/KAT5/RUNX1/BCL2/PTPRJ/IL2RG/SMARCD2/CSK/CR1/APP/FYN/NCKAP1L/ACTB/ICOS/ANXA1/CD38/RASGRP1/KMT5B/LEF1/HSPH1/CD4/TICAM1/SMARCA2/SH3KBP1/SPN/HSPD1/ZBTB7B/NFATC2/LGALS8/MYD88/IL2RA/PNP/PTPRC	0.341463
BP	GO:0002683	Adaptive Immune Response	negative regulation of immune system process	down	Naive CD4+ T cell	Prodromal_Control	323	-0.296986	-1.34139	0.00384202	0.00384202	0.0979721	1958	tags=26%, list=19%, signal=22%	STAT5A/KLRK1/YWHAE/SYT11/PIM1/MAPK14/YWHAZ/CLU/SAMSN1/TMBIM6/GPR108/PLK2/OAS3/CD300A/LAMP2/FGL2/EIF4E2/CD74/LRCH1/SH2D1A/TRAFD1/SAMHD1/RIPOR2/LPXN/BCL6/TSC22D1/NR1H2/PARP14/LGALS9/NFKBIL1/PAWR/PLCL2/TGFB3/CPTP/CD96/PTPN6/NLRP6/SLAMF1/CUL4A/LAX1/ZDHHC18/CD46/DPP4/RUNX1/CDK6/PLCG1/CEP63/IL27RA/PTPRJ/LDLR/CD59/BANF1/LYAR/TOB2/CSK/TNFAIP8L2/CR1/UBASH3A/CD200R1/ABHD17A/FYN/WDR41/PRKAR1A/GPR55/PARP1/NCKAP1L/GCSAM/DUSP1/OAS1/ANXA1/ADORA2A/SPN/TRIM21/ZBTB7B/TRIM32/STAT2/HSPA8/CEACAM1/GBP1/TIGIT/CD69/PTPN22/IL2RA/PTPRC	0.260062
BP	GO:0002252	Adaptive Immune Response	immune effector process	down	Naive CD4+ T cell	Prodromal_Control	374	-0.290865	-1.32844	0.0038613	0.0038613	0.0979721	1853	tags=26%, list=18%, signal=22%	TFRC/CLU/PMS2/TMBIM6/BRD2/TUBB4B/FCMR/PYCARD/CORO1A/RIPK3/JAK2/GPR183/CD300A/CD226/FGL2/EBAG9/CD74/SCN11A/UNG/SH2D1A/CD40LG/CD7/LAT/IRF7/GPI/VAV1/STAT5B/BCL6/DOCK2/TNFRSF4/CYBC1/LY9/LGALS9/STX4/CD27/PLCL2/TP53BP1/RNF8/TGFB3/IL6R/P2RX7/CD96/PTPN6/NLRP6/SLAMF1/GBF1/HLA-DRA/ICAM1/CD40/PSEN1/CD46/PCYOX1L/APBB1IP/TAP2/HPRT1/PTK2B/IL27RA/BATF/IL2RG/TNFRSF1B/CD59/PRF1/RAC2/BTN3A2/TUBB/IL2RB/CR1/KRT1/DOCK10/APP/PRDX1/FYN/ERCC1/NCKAP1L/DDX60/ICOS/ANXA1/RASGRP1/KMT5B/LEF1/TICAM1/GZMK/BTN3A3/PRKCD/SPN/HSPD1/ZBTB7B/LGALS8/SLAMF6/MYD88/CEACAM1/WDR1/LCP1/TIGIT/CD69/PTPRC	0.256684
MF	GO:0019901	Kinase & Phosphorylation Signaling	protein kinase binding	down	Naive CD4+ T cell	Prodromal_Control	450	-0.283	-1.31034	0.0038769	0.0038769	0.0979721	2001	tags=27%, list=20%, signal=22%	TAB1/VRK2/GSK3B/SUFU/FAM83G/LRBA/MAPK14/DELE1/YWHAZ/TFRC/TNIP1/STK11IP/MAP3K12/AXIN2/SRSF5/ATF2/TOM1L1/PRMT1/JAK2/RAB8A/CD226/MAP3K11/ATG101/LAT/MAP2K3/ZFYVE26/CKS2/ZPR1/RNF41/TRAP1/PGAM1/PLEK/SKAP1/PPP1R15A/SLC12A2/PICK1/EPHA1/DNAJC3/TWF2/AXIN1/PPP1CB/ATF7/TRIM5/TBC1D14/CDK5RAP2/STK39/PTPN6/DACT1/FIZ1/EIF3A/RFFL/LAX1/ITGAV/SHC1/USF1/CLTC/MVP/ILK/RGCC/HCLS1/RACGAP1/CYLD/CRKL/DUSP16/SMAD3/AP2A1/NSF/USP37/RHEB/PPP5C/PLCG1/CAB39/OXSR1/DCTN1/PTPRJ/TRIP4/INKA2/NEK9/ESR1/WNK1/TRIM22/ACTG1/PDCD10/RAC2/SLC12A7/CSK/IQGAP1/TRIB2/MAP3K1/MSN/BCL2L11/LIMS1/FAF1/MAP2K1/APP/ITGB1/CCND2/PRKAR1A/PARP1/GCSAM/DUSP1/PRKAR2B/ACTB/MAP3K5/CD4/TICAM1/DAXX/PRKCD/PRDX3/ADAM10/PCNA/NBR1/ACVR1/CEACAM1/TRADD/NEDD9/STRIP1/ATP2B4/PTPRC/TRAT1	0.266667
BP	GO:0022409	Cell Adhesion, Junction & Polarity	positive regulation of cell-cell adhesion	down	Naive CD4+ T cell	Prodromal_Control	203	-0.336051	-1.45052	0.00388096	0.00388096	0.0979721	2299	tags=35%, list=23%, signal=28%	FCHO1/ZBTB1/CBFB/CD55/SMARCB1/ALOX5/PPP3CA/IL15/ZMIZ1/NR4A3/NFAT5/PTPN23/DHPS/STAT5A/GATA3/KLRK1/AFDN/CCL5/TFRC/BRD2/ACTL6A/PYCARD/CORO1A/JAK2/CD74/CD40LG/VAV1/STAT5B/HLA-DQB1/BCL6/SKAP1/SIRPG/DOCK8/LGALS9/CD27/RASAL3/IL6R/ETS1/PTPN6/SLAMF1/HLA-DRA/CD46/DPP4/CYLD/KAT5/RUNX1/IL2RG/SMARCD2/CSK/CR1/CITED2/PIEZO1/FYN/FUT4/NCKAP1L/ACTB/ICOS/ANXA1/RASGRP1/LEF1/HSPH1/CD4/ITGA4/SMARCA2/SPN/HSPD1/ZBTB7B/LGALS8/ADAM19/IL2RA/PNP/PTPRC	0.35468
CC	GO:0099081	Actin Depolymerization & Cell Contraction	supramolecular polymer	down	Naive CD4+ T cell	Prodromal_Control	489	-0.275712	-1.27478	0.00395535	0.00395535	0.0982341	1794	tags=23%, list=18%, signal=20%	HDAC6/TUBB4B/TCP1/SPAST/CLMP/TPGS1/PYCARD/MAP4/CEP162/CORO1A/NME7/ABI2/CDK5/MAP3K11/TBCB/PBXIP1/SIMC1/TUBE1/ZW10/DPYSL2/KATNA1/CAPZB/LZTS2/PAFAH1B1/MX1/STIM1/VCL/TWF2/DNAJB4/KIF9/MACF1/PAWR/LIMA1/KPTN/RMDN2/CORO1C/HAUS7/KNSTRN/DAG1/CDK5RAP2/CNP/EIF3A/KIF21B/TUBG1/AHNAK/DYNLL1/PTPN20/CLTC/ILK/DPP9/RACGAP1/CYLD/BAIAP2/HNRNPU/PDE4DIP/NUMA1/TBCD/ENO1/NDRG1/SKA2/TMOD1/CAB39/DCTN1/ACTG1/RAC2/NCKAP5L/CCT7/CALD1/TUBB/SNPH/IQGAP1/KIF1C/SYNE2/BCL2L11/KRT1/KLC2/FAM110A/CASP1/MFAP1/MAP2K1/FYN/HOOK2/MYH9/PARVB/SRPRB/FKBP4/PDE4B/MYO6/MAP1S/ACTB/ANXA1/HSPH1/LRPPRC/RAB11A/KIF21A/PLS1/SPECC1L/ADORA2A/CKAP5/SCO2/SYNE1/TRIM32/NBR1/ACTN4/CCT6A/CCT5/KEAP1/LCP1/NEK7/CDK2AP2/ATP2B4	0.226994
CC	GO:0099512	Actin Depolymerization & Cell Contraction	supramolecular fiber	down	Naive CD4+ T cell	Prodromal_Control	489	-0.275712	-1.27478	0.00395535	0.00395535	0.0982341	1794	tags=23%, list=18%, signal=20%	HDAC6/TUBB4B/TCP1/SPAST/CLMP/TPGS1/PYCARD/MAP4/CEP162/CORO1A/NME7/ABI2/CDK5/MAP3K11/TBCB/PBXIP1/SIMC1/TUBE1/ZW10/DPYSL2/KATNA1/CAPZB/LZTS2/PAFAH1B1/MX1/STIM1/VCL/TWF2/DNAJB4/KIF9/MACF1/PAWR/LIMA1/KPTN/RMDN2/CORO1C/HAUS7/KNSTRN/DAG1/CDK5RAP2/CNP/EIF3A/KIF21B/TUBG1/AHNAK/DYNLL1/PTPN20/CLTC/ILK/DPP9/RACGAP1/CYLD/BAIAP2/HNRNPU/PDE4DIP/NUMA1/TBCD/ENO1/NDRG1/SKA2/TMOD1/CAB39/DCTN1/ACTG1/RAC2/NCKAP5L/CCT7/CALD1/TUBB/SNPH/IQGAP1/KIF1C/SYNE2/BCL2L11/KRT1/KLC2/FAM110A/CASP1/MFAP1/MAP2K1/FYN/HOOK2/MYH9/PARVB/SRPRB/FKBP4/PDE4B/MYO6/MAP1S/ACTB/ANXA1/HSPH1/LRPPRC/RAB11A/KIF21A/PLS1/SPECC1L/ADORA2A/CKAP5/SCO2/SYNE1/TRIM32/NBR1/ACTN4/CCT6A/CCT5/KEAP1/LCP1/NEK7/CDK2AP2/ATP2B4	0.226994
BP	GO:0006935	Leukocyte Migration & Activation	chemotaxis	down	Naive CD4+ T cell	Prodromal_Control	185	-0.338375	-1.4498	0.00397498	0.00397498	0.0982341	1481	tags=25%, list=15%, signal=22%	VAV1/RIPOR2/DOCK2/SLC12A2/CMTM8/LGALS9/STX4/ENPP2/ZNF580/PREX1/CORO1C/IL6R/STK39/SLAMF1/GBF1/ITGAV/DPP4/CRKL/SMAD3/PTK2B/OXSR1/PTPRJ/WNK1/CYSLTR1/RAC2/SEMA4B/PLXNA3/PLXNA4/PTPRO/PDGFB/MAP2K1/APP/CXCR3/NCKAP1L/DUSP1/PDE4B/CALR/MAPK1/ANXA1/LEF1/KIF21A/PRKCD/SPN/CCR4/ADAM10/NEDD9/TMEM102	0.254054
BP	GO:0042330	Actin Depolymerization & Cell Contraction	taxis	down	Naive CD4+ T cell	Prodromal_Control	185	-0.338375	-1.4498	0.00397498	0.00397498	0.0982341	1481	tags=25%, list=15%, signal=22%	VAV1/RIPOR2/DOCK2/SLC12A2/CMTM8/LGALS9/STX4/ENPP2/ZNF580/PREX1/CORO1C/IL6R/STK39/SLAMF1/GBF1/ITGAV/DPP4/CRKL/SMAD3/PTK2B/OXSR1/PTPRJ/WNK1/CYSLTR1/RAC2/SEMA4B/PLXNA3/PLXNA4/PTPRO/PDGFB/MAP2K1/APP/CXCR3/NCKAP1L/DUSP1/PDE4B/CALR/MAPK1/ANXA1/LEF1/KIF21A/PRKCD/SPN/CCR4/ADAM10/NEDD9/TMEM102	0.254054
CC	GO:0005938	Actin Depolymerization & Cell Contraction	cell cortex	down	Naive CD4+ T cell	Prodromal_Control	189	-0.326383	-1.4018	0.00398332	0.00398332	0.0982341	1529	tags=29%, list=15%, signal=25%	EXOC7/PARD3B/CORO1A/EXOC3/C2CD5/TBCB/ARPC5/RIC8A/CAPZB/PAFAH1B1/CAPZA2/EPB41/STIM1/KDF1/VCL/ASTN2/AXIN1/STOX1/RAB10/RASAL3/C2CD2L/EXOC6/CORO1C/STK39/CD302/ILK/LASP1/PSEN1/MYO5B/AKAP12/PDE4DIP/ARV1/NUMA1/ENO1/PTK2B/TMOD1/DCTN1/NRBP1/CALD1/PPFIBP1/IQGAP1/PIEZO1/FAM110A/FRYL/MAP2K1/MYH9/MYO6/ACTB/KIF21A/PLS1/ACTN4/NCL/SPTAN1/WDR1/NEDD9	0.291005
BP	GO:0009144	Nucleotide Metabolism & Purine/Pyrimidine Biology	purine nucleoside triphosphate metabolic process	up	Naive CD4+ T cell	Prodromal_Control	199	0.366638	1.43479	0.00399604	0.00399604	0.0982341	1592	tags=25%, list=16%, signal=21%	XPO4/NDUFS5/NDUFC1/ATP5MG/RHOQ/NDUFA7/NME3/NDUFB9/ATP5MC3/DDIT4/NDUFB4/NUDT2/ATP5PF/VPS9D1/FOXK2/NUDT16/NDUFB8/ATP6V0C/DNM1L/ATP5PO/FIS1/COL6A1/ATP5MC2/SELENON/IER3/NDUFB11/ATP5IF1/ATP5F1E/ATP5PD/DMAC2L/BLOC1S6/SDHB/NDUFA1/FIGNL1/AK3/SLC25A25/NDUFS8/FBP1/NDUFA2/TSPO/HIF1A/SPHK2/NDUFA12/FAM3A/NDUFA11/DNAJC30/PPP2CA/NME2/LETMD1	0.246231
BP	GO:0050871	B Cell Receptor Signaling & Apoptosis	positive regulation of B cell activation	down	Naive CD4+ T cell	Prodromal_Control	60	-0.457789	-1.63413	0.00411266	0.00411266	0.100302	1958	tags=35%, list=19%, signal=28%	STAT5A/TFRC/PMS2/GPR183/CD74/STAT5B/BCL6/TNFRSF4/CD27/TP53BP1/SLC39A10/CD40/BCL2/IL2RG/NCKAP1L/CD38/KMT5B/TICAM1/SH3KBP1/NFATC2/PTPRC	0.35
BP	GO:0022407	Cell Adhesion, Junction & Polarity	regulation of cell-cell adhesion	down	Naive CD4+ T cell	Prodromal_Control	295	-0.312775	-1.40185	0.00411581	0.00411581	0.100302	2159	tags=31%, list=21%, signal=25%	LAG3/JAK3/SPINT2/PPP3CA/IL15/ZMIZ1/NR4A3/NFAT5/PTPN23/DHPS/TMX1/STAT5A/GATA3/KLRK1/AFDN/MAPK14/CCL5/TFRC/BRD2/ACTL6A/PYCARD/CORO1A/JAK2/CD300A/FGL2/CD74/CD40LG/VAV1/RIPOR2/STAT5B/HLA-DQB1/BCL6/SKAP1/SIRPG/DOCK8/LGALS9/PAWR/CD27/RASAL3/IL6R/ETS1/PTPN6/SLAMF1/LAX1/HLA-DRA/RGCC/CD46/DPP4/CYLD/KAT5/RUNX1/IL2RG/WNK1/SMARCD2/CSK/TNFAIP8L2/CR1/MINK1/CITED2/PIEZO1/MAP2K1/FYN/FUT4/PRKAR1A/NCKAP1L/ACTB/ICOS/ANXA1/RASGRP1/LEF1/HSPH1/CD4/ITGA4/SMARCA2/SPECC1L/ADORA2A/PRKCD/FERMT3/SPN/HSPD1/ZBTB7B/LGALS8/CEACAM1/TIGIT/CD69/PTPN22/ADAM19/IL2RA/PNP/PTPRC	0.305085
BP	GO:0051249	Adaptive Immune Response	regulation of lymphocyte activation	down	Naive CD4+ T cell	Prodromal_Control	330	-0.301186	-1.36974	0.00415725	0.00415725	0.100876	2277	tags=33%, list=22%, signal=26%	ZBTB1/SHLD1/CBFB/CD55/IKZF3/ZNF335/SMARCB1/TYROBP/DROSHA/JUNB/STAT6/FANCA/LAG3/JAK3/PPP3CA/IL15/ZMIZ1/DHPS/APLF/MICA/STAT5A/GATA3/KLRK1/CCL5/TFRC/SAMSN1/PMS2/BRD2/ACTL6A/PYCARD/CORO1A/RIPK3/JAK2/GPR183/CD300A/FGL2/XRCC6/THEMIS2/CD74/CD40LG/LAT/VAV1/RIPOR2/RNF41/STAT5B/HLA-DQB1/BCL6/TNFRSF4/SIRPG/DOCK8/LGALS9/PAWR/CD27/TP53BP1/RASAL3/SLC39A10/PTPN6/SLAMF1/LAX1/HLA-DRA/TOX/CD40/CD46/DPP4/CYLD/KAT5/RUNX1/BCL2/SIT1/IL27RA/BATF/IL2RG/TNFRSF1B/RAC2/SMARCD2/CSK/TNFAIP8L2/TCF7/CR1/FYN/PRKAR1A/NCKAP1L/ACTB/ICOS/ANXA1/CD38/RASGRP1/KMT5B/LEF1/HSPH1/CD4/TICAM1/SMARCA2/SH3KBP1/ADORA2A/SPN/HSPD1/ZBTB7B/NFATC2/LGALS8/MYD88/NEDD9/TIGIT/CD69/PTPN22/IL2RA/PNP/PTPRC	0.327273
BP	GO:0002762	Immune Cell Development & Differentiation	negative regulation of myeloid leukocyte differentiation	down	Naive CD4+ T cell	Prodromal_Control	23	-0.622002	-1.81136	0.00420117	0.00420117	0.101504	1099	tags=26%, list=11%, signal=23%	CUL4A/RUNX1/CDK6/TOB2/GPR55/CEACAM1	0.26087
BP	GO:0050728	Cytokine & Interferon Signaling	negative regulation of inflammatory response	down	Naive CD4+ T cell	Prodromal_Control	89	-0.407155	-1.56357	0.00431951	0.00431951	0.103917	1188	tags=27%, list=12%, signal=24%	ELF4/PTPN6/NLRP6/SBNO1/CYLD/SMAD3/PLCG1/OTULIN/LDLR/TNFRSF1B/TNFAIP8L2/KRT1/CD200R1/FYN/MVK/SLC39A8/ADORA2A/PRKCD/SPN/IL10RA/ARNT/VPS35/IL2RA/PTPRC	0.269663
MF	GO:0008137	Mitochondrial Biogenesis & Respiratory Chain	NADH dehydrogenase (ubiquinone) activity	up	Naive CD4+ T cell	Prodromal_Control	33	0.587498	1.75818	0.0043628	0.0043628	0.104512	1441	tags=30%, list=14%, signal=26%	NDUFS5/NDUFC1/NDUFA7/NDUFB9/NDUFB4/NDUFB8/NDUFA1/NDUFS8/NDUFA2/NDUFA12	0.30303
BP	GO:0016525	Cardiovascular & Vascular Development	negative regulation of angiogenesis	down	Naive CD4+ T cell	Prodromal_Control	45	-0.502039	-1.68078	0.00451762	0.00451762	0.106856	2025	tags=40%, list=20%, signal=32%	KLF2/PTPRM/ATF2/PLK2/PGK1/KRIT1/SLC12A2/GTF2I/PTPN6/SHC1/RGCC/ROCK2/PML/STAT1/FYN/CXCR3/ZNF354C/ATP2B4	0.4
BP	GO:1901343	Cardiovascular & Vascular Development	negative regulation of vasculature development	down	Naive CD4+ T cell	Prodromal_Control	45	-0.502039	-1.68078	0.00451762	0.00451762	0.106856	2025	tags=40%, list=20%, signal=32%	KLF2/PTPRM/ATF2/PLK2/PGK1/KRIT1/SLC12A2/GTF2I/PTPN6/SHC1/RGCC/ROCK2/PML/STAT1/FYN/CXCR3/ZNF354C/ATP2B4	0.4
BP	GO:2000181	Cardiovascular & Vascular Development	negative regulation of blood vessel morphogenesis	down	Naive CD4+ T cell	Prodromal_Control	45	-0.502039	-1.68078	0.00451762	0.00451762	0.106856	2025	tags=40%, list=20%, signal=32%	KLF2/PTPRM/ATF2/PLK2/PGK1/KRIT1/SLC12A2/GTF2I/PTPN6/SHC1/RGCC/ROCK2/PML/STAT1/FYN/CXCR3/ZNF354C/ATP2B4	0.4
BP	GO:1903539	Secretion, Import & Extracellular Trafficking	protein localization to postsynaptic membrane	down	Naive CD4+ T cell	Prodromal_Control	29	-0.581267	-1.7661	0.00456423	0.00456423	0.107507	2166	tags=41%, list=21%, signal=33%	RAP1A/VAMP4/GRIPAP1/RAB8A/GPHN/DAG1/VPS26B/MAP2K1/RAB11A/VPS35/ADAM10/SACM1L	0.413793
BP	GO:0070661	Immune Cell Development & Differentiation	leukocyte proliferation	down	Naive CD4+ T cell	Prodromal_Control	202	-0.332255	-1.43067	0.00468635	0.00468635	0.109924	2252	tags=34%, list=22%, signal=27%	CD55/IKZF3/ZNF335/TYROBP/JUNB/STAT6/PPP3CA/IL15/PPP3CB/DHPS/STAT5A/CCL5/TFRC/CLU/PYCARD/CORO1A/RIPK3/JAK2/GPR183/CD300A/CD74/CD40LG/VAV1/RIPOR2/STAT5B/BCL6/DOCK2/FOSL2/TNFRSF4/DOCK8/LGALS9/PAWR/PLCL2/RASAL3/SLC39A10/ELF4/P2RX7/PTPN6/SLAMF1/CD40/CD46/BCL2/HPRT1/PSMB10/TNFRSF1B/RAC2/CR1/MSN/FYN/PRKAR1A/NCKAP1L/MAPK1/ANXA1/CD38/RASGRP1/LEF1/CD4/TICAM1/PRKCD/SPN/HSPD1/ZBTB7B/NFATC2/MYD88/PTPN22/IL2RA/PNP/PTPRC	0.336634
BP	GO:1902742	Apoptosis & Programmed Cell Death	apoptotic process involved in development	down	Naive CD4+ T cell	Prodromal_Control	17	-0.67691	-1.83028	0.00476406	0.00476406	0.111283	1801	tags=53%, list=18%, signal=44%	ATF2/TNFRSF1A/ZPR1/XKR8/PML/TNFRSF1B/PAX8/BCL2L11/LEF1	0.529412
BP	GO:0007162	Cell Adhesion, Junction & Polarity	negative regulation of cell adhesion	down	Naive CD4+ T cell	Prodromal_Control	164	-0.344489	-1.44438	0.00483173	0.00483173	0.112126	1164	tags=23%, list=11%, signal=20%	RIPOR2/LPXN/BCL6/LGALS9/PAWR/CORO1C/PTPN6/LAX1/RGCC/RUNX1/TBCD/WNK1/ATP5F1B/CSK/TNFAIP8L2/PTPRO/CR1/MAP2K1/CD164/PRKAR1A/AP1AR/DUSP1/ANXA1/SPECC1L/ADORA2A/PRKCD/SPN/ZBTB7B/ADAM10/ACTN4/CEACAM1/GBP1/TIGIT/CD69/PTPN22/IL2RA/PTPRC	0.22561
CC	GO:0016323	Lipid Flipping & Membrane Domain Transport	basolateral plasma membrane	down	Naive CD4+ T cell	Prodromal_Control	117	-0.377749	-1.51285	0.00484221	0.00484221	0.112126	1447	tags=23%, list=14%, signal=20%	SLC10A1/B4GALT1/SLC12A2/EPB41/STX4/SLC40A1/DAG1/STK39/BEST1/AP2A1/ATP2B1/LDLR/PDZD11/IQGAP1/ORAI1/SLCO3A1/PDGFB/MSN/SLCO5A1/SLC39A8/NUMB/ANXA1/CD38/SLC16A7/AQP3/NEDD9/ATP2B4	0.230769
BP	GO:0062237	Secretion, Import & Extracellular Trafficking	protein localization to postsynapse	down	Naive CD4+ T cell	Prodromal_Control	30	-0.578241	-1.78498	0.00487308	0.00487308	0.112126	2166	tags=40%, list=21%, signal=32%	RAP1A/VAMP4/GRIPAP1/RAB8A/GPHN/DAG1/VPS26B/MAP2K1/RAB11A/VPS35/ADAM10/SACM1L	0.4
BP	GO:0035136	Muscle Hypertrophy & Fiber Differentiation	forelimb morphogenesis	up	Naive CD4+ T cell	Prodromal_Control	11	0.741331	1.70348	0.00489973	0.00489973	0.112126	758	tags=36%, list=7%, signal=34%	ZBTB16/RECK/ZNF358/RUNX2	0.363636
BP	GO:0002327	Immunoglobulin Production & Isotype Switching	immature B cell differentiation	up	Naive CD4+ T cell	Prodromal_Control	11	0.740328	1.70117	0.00489973	0.00489973	0.112126	513	tags=27%, list=5%, signal=26%	FNIP1/IRF2BP2/LAPTM5	0.272727
CC	GO:0005852	Ribosome Biogenesis & Translation	eukaryotic translation initiation factor 3 complex	up	Naive CD4+ T cell	Prodromal_Control	15	0.704356	1.73747	0.00494021	0.00494021	0.112143	1163	tags=53%, list=11%, signal=47%	EIF3M/EIF3E/EIF3L/EIF3F/EIF3D/EIF3H/EIF3K/EIF3G	0.533333
BP	GO:0035886	Bone, Cartilage & Skeletal Morphogenesis	vascular associated smooth muscle cell differentiation	down	Naive CD4+ T cell	Prodromal_Control	15	-0.69061	-1.80091	0.0049692	0.0049692	0.112143	656	tags=47%, list=6%, signal=44%	NFATC1/ENG/NFATC3/DNMT1/PDGFB/CTH/NFATC2	0.466667
CC	GO:0031091	Immune Cell Development & Differentiation	platelet alpha granule	down	Naive CD4+ T cell	Prodromal_Control	39	-0.5135	-1.6718	0.00502685	0.00502685	0.112143	2368	tags=41%, list=23%, signal=32%	A2M/F5/QSOX1/F8/CLU/TEX264/TIMP1/TGFB3/SRGN/PCYOX1L/PDGFB/PHACTR2/APP/MAGED2/FERMT3/ACTN4	0.410256
BP	GO:0007188	G Protein & GPCR Signaling	adenylate cyclase-modulating G protein-coupled receptor signaling pathway	down	Naive CD4+ T cell	Prodromal_Control	75	-0.427437	-1.59107	0.00503721	0.00503721	0.112143	950	tags=21%, list=9%, signal=19%	AKAP12/RGS1/GNG2/RAMP1/PRKACB/APP/PRKAR1A/CXCR3/PRKAR2B/PDE4B/GPR171/ADORA2A/GPR15/GNAI3/PTGER2/ATP2B4	0.213333
BP	GO:0001909	NK Cell & Cytotoxic Immunity	leukocyte mediated cytotoxicity	down	Naive CD4+ T cell	Prodromal_Control	85	-0.413796	-1.5823	0.00505923	0.00505923	0.112143	2216	tags=39%, list=22%, signal=31%	TYROBP/LAG3/PPP3CB/MICA/STAT5A/KLRK1/TUBB4B/CORO1A/RIPK3/CD226/EBAG9/SH2D1A/VAV1/STAT5B/LGALS9/P2RX7/PTPN6/NLRP6/HLA-DRA/ICAM1/PCYOX1L/TAP2/HPRT1/PRF1/TUBB/PRDX1/NCKAP1L/RASGRP1/SLAMF6/MYD88/CEACAM1/TIGIT/PTPRC	0.388235
BP	GO:1990868	Cytokine & Interferon Signaling	response to chemokine	down	Naive CD4+ T cell	Prodromal_Control	31	-0.558812	-1.7422	0.00506576	0.00506576	0.112143	1958	tags=58%, list=19%, signal=47%	STAT5A/WBP1L/CCL5/JAK2/LRCH1/RIPOR2/SLC12A2/DOCK8/STK39/RBM15/PTK2B/OXSR1/WNK1/CXCR3/DUSP1/MAPK1/CCR4/RIPOR1	0.580645
BP	GO:1990869	Endocrine & Hormone Regulation	cellular response to chemokine	down	Naive CD4+ T cell	Prodromal_Control	31	-0.558812	-1.7422	0.00506576	0.00506576	0.112143	1958	tags=58%, list=19%, signal=47%	STAT5A/WBP1L/CCL5/JAK2/LRCH1/RIPOR2/SLC12A2/DOCK8/STK39/RBM15/PTK2B/OXSR1/WNK1/CXCR3/DUSP1/MAPK1/CCR4/RIPOR1	0.580645
BP	GO:0001707	General Organ & Embryonic Development	mesoderm formation	down	Naive CD4+ T cell	Prodromal_Control	26	-0.59244	-1.78106	0.00508409	0.00508409	0.112143	3043	tags=50%, list=30%, signal=35%	BMPR2/POFUT2/SMAD2/NOG/NR4A3/EXT2/GPI/AXIN1/SMAD3/ITGB1/PRKAR1A/LEF1/ACVR1	0.5
BP	GO:0048332	General Organ & Embryonic Development	mesoderm morphogenesis	down	Naive CD4+ T cell	Prodromal_Control	26	-0.59244	-1.78106	0.00508409	0.00508409	0.112143	3043	tags=50%, list=30%, signal=35%	BMPR2/POFUT2/SMAD2/NOG/NR4A3/EXT2/GPI/AXIN1/SMAD3/ITGB1/PRKAR1A/LEF1/ACVR1	0.5
BP	GO:0050777	Adaptive Immune Response	negative regulation of immune response	down	Naive CD4+ T cell	Prodromal_Control	137	-0.360206	-1.47569	0.00509971	0.00509971	0.112143	2000	tags=33%, list=20%, signal=27%	MICA/STAT5A/PIM1/MAPK14/YWHAZ/CLU/SAMSN1/PLK2/OAS3/CD300A/FGL2/EIF4E2/TRAFD1/SAMHD1/BCL6/NR1H2/PARP14/LGALS9/CD96/PTPN6/NLRP6/SLAMF1/ZDHHC18/CD46/PLCG1/CEP63/IL27RA/CD59/BANF1/LYAR/CR1/FYN/WDR41/PARP1/NCKAP1L/OAS1/ANXA1/SPN/TRIM21/ZBTB7B/STAT2/CEACAM1/TIGIT/CD69/PTPRC	0.328467
BP	GO:0002696	Leukocyte Migration & Activation	positive regulation of leukocyte activation	down	Naive CD4+ T cell	Prodromal_Control	238	-0.318251	-1.405	0.00515546	0.00515546	0.112928	2299	tags=34%, list=23%, signal=27%	FCHO1/ZBTB1/SHLD1/CBFB/CD55/ZNF335/SMARCB1/TYROBP/STAT6/PPP3CA/IL15/IL16/ZMIZ1/NR4A3/DHPS/STAT5A/GATA3/KLRK1/CCL5/TFRC/PMS2/BRD2/ACTL6A/PYCARD/CORO1A/JAK2/GPR183/CD226/XRCC6/CD74/CD40LG/VAV1/STAT5B/HLA-DQB1/BCL6/TNFRSF4/SIRPG/DOCK8/LGALS9/CD27/TP53BP1/RASAL3/SLC39A10/PTPN6/SLAMF1/HLA-DRA/TOX/CD40/CD46/DPP4/CYLD/KAT5/RUNX1/BCL2/IL2RG/SMARCD2/CSK/CR1/FYN/NCKAP1L/ACTB/ICOS/ANXA1/CD38/RASGRP1/KMT5B/LEF1/HSPH1/CD4/TICAM1/SMARCA2/SH3KBP1/SPN/HSPD1/ZBTB7B/NFATC2/LGALS8/MYD88/IL2RA/PNP/PTPRC	0.340336
BP	GO:0032481	Cytokine & Interferon Signaling	positive regulation of type I interferon production	down	Naive CD4+ T cell	Prodromal_Control	69	-0.432211	-1.58512	0.00529735	0.00529735	0.114945	837	tags=17%, list=8%, signal=16%	POLR3B/BANF1/STAT1/POLR3D/DDX3X/OAS1/TICAM1/HSPD1/MYD88/PTPN22/OAS2/TRIM27	0.173913
BP	GO:0032206	Telomere Maintenance & Chromosome Structure	positive regulation of telomere maintenance	down	Naive CD4+ T cell	Prodromal_Control	69	-0.431858	-1.58383	0.00529735	0.00529735	0.114945	1120	tags=20%, list=11%, signal=18%	HNRNPA2B1/SLX1B/PML/CCT7/ERCC1/TFPT/RAD50/MAPK1/TINF2/SLX4/PPP1R10/CCT6A/CCT5/NEK7	0.202899
BP	GO:0051607	Innate Immune Response	defense response to virus	down	Naive CD4+ T cell	Prodromal_Control	244	-0.31542	-1.39336	0.00530878	0.00530878	0.114945	1011	tags=16%, list=10%, signal=15%	ABCF3/ATG16L1/CD40/TRIM26/BCL2/APOBEC3C/GBP2/IFIT1/POLR3B/POLR3K/PML/TRIM52/TRIM22/PRF1/STAT1/RNASEL/POLR3D/ZMPSTE24/CASP1/DDX60L/SENP7/TRIM44/ADARB1/SERINC3/DDX60/CLPB/OAS1/TICAM1/OASL/SPN/TRIM21/TRIM32/STAT2/EXOSC4/MYD88/GBP1/IRF2/OAS2/TRIM27/PTPRC	0.163934
BP	GO:2001252	Chromatin Remodeling & Histone Modification	positive regulation of chromosome organization	down	Naive CD4+ T cell	Prodromal_Control	89	-0.403807	-1.55072	0.00536964	0.00536964	0.115817	945	tags=19%, list=9%, signal=17%	HNRNPA2B1/SLX1B/KAT5/NUMA1/PML/CCT7/NCAPD2/ERCC1/TFPT/RAD50/MAPK1/TINF2/SLX4/PPP1R10/CCT6A/CCT5/NEK7	0.191011
CC	GO:0045259	Mitochondrial Biogenesis & Respiratory Chain	proton-transporting ATP synthase complex	up	Naive CD4+ T cell	Prodromal_Control	16	0.696992	1.73969	0.00544831	0.00544831	0.116817	1889	tags=69%, list=19%, signal=56%	ATP5MG/ATP5MC3/ATP5PF/ATP5PO/ATP5MC2/ATP5F1E/ATP5PD/DMAC2L/ATP5F1D/ATP5ME/ATP5MC1	0.6875
BP	GO:0009260	Nucleotide Metabolism & Purine/Pyrimidine Biology	ribonucleotide biosynthetic process	up	Naive CD4+ T cell	Prodromal_Control	126	0.403364	1.51138	0.00545752	0.00545752	0.116817	2016	tags=33%, list=20%, signal=27%	NDUFS5/NDUFC1/ATP5MG/NDUFA7/NME3/NDUFB9/ATP5MC3/NDUFB4/NUDT2/ATP5PF/VPS9D1/NDUFB8/ATP6V0C/ATP5PO/ATP5MC2/NDUFB11/ATP5IF1/ATP5F1E/ATP5PD/DMAC2L/SDHB/NDUFA1/AK3/NDUFS8/NDUFA2/SPHK2/AK9/NDUFA12/FAM3A/NDUFA11/DNAJC30/NME2/LETMD1/AK5/AK1/ATP5F1D/ATP5ME/ATP5MC1/NDUFS6/UCKL1/PPARA/STAT3	0.333333
BP	GO:0048709	Glial Differentiation & Myelination	oligodendrocyte differentiation	down	Naive CD4+ T cell	Prodromal_Control	48	-0.487449	-1.65259	0.00549176	0.00549176	0.117105	1927	tags=33%, list=19%, signal=27%	GPM6B/CLU/TSPAN2/CDK5/HDAC1/DAG1/CNP/RHEB/PRDM8/PTPRJ/EIF2B2/TNFRSF1B/CSK/HDAC2/WDR1/MED12	0.333333
BP	GO:0050857	Antigen Presentation & MHC	positive regulation of antigen receptor-mediated signaling pathway	down	Naive CD4+ T cell	Prodromal_Control	25	-0.598413	-1.78455	0.00556767	0.00556767	0.117983	5	tags=20%, list=0%, signal=20%	CD226/SLC39A10/CYLD/PTPRC/TRAT1	0.2
BP	GO:0014009	Neurogenesis & Neural Circuit Formation	glial cell proliferation	up	Naive CD4+ T cell	Prodromal_Control	32	0.571532	1.69941	0.00557483	0.00557483	0.117983	1845	tags=34%, list=18%, signal=28%	CREB1/UFL1/SKI/KRAS/PLAG1/DICER1/RB1/TSPO/MECP2/LEPR/EEF2	0.34375
MF	GO:0003688	DNA Replication & Cell Cycle	DNA replication origin binding	down	Naive CD4+ T cell	Prodromal_Control	12	-0.723401	-1.76461	0.00562509	0.00562509	0.1186	678	tags=25%, list=7%, signal=23%	GRWD1/ORC2/HSPD1	0.25
BP	GO:0140632	Innate Immune Response	canonical inflammasome complex assembly	down	Naive CD4+ T cell	Prodromal_Control	46	-0.487071	-1.63824	0.00570811	0.00570811	0.119902	1907	tags=37%, list=19%, signal=30%	MAPK14/PYCARD/LAMP2/GSDMD/MAP2K3/CPTP/P2RX7/NLRP6/ZDHHC5/DPP9/NEK9/DDX3X/ABHD17A/HSPA8/MYD88/NEK7/PTPN22	0.369565
BP	GO:0006122	Mitochondrial Biogenesis & Respiratory Chain	mitochondrial electron transport, ubiquinol to cytochrome c	up	Naive CD4+ T cell	Prodromal_Control	11	0.733134	1.68464	0.00584588	0.00584588	0.122339	1114	tags=45%, list=11%, signal=41%	UQCRB/UQCRFS1/UQCRQ/UQCRH/UQCR11	0.454545
BP	GO:0001704	General Organ & Embryonic Development	formation of primary germ layer	down	Naive CD4+ T cell	Prodromal_Control	49	-0.469583	-1.61491	0.0059203	0.0059203	0.123438	1484	tags=35%, list=15%, signal=30%	GPI/DUSP5/AXIN1/ITGAV/PAF1/SMAD3/MAP2K1/ITGB1/PRKAR1A/MYH9/DUSP1/BRD3/LEF1/CTR9/ITGA4/LEO1/ACVR1	0.346939
BP	GO:0010818	Leukocyte Migration & Activation	T cell chemotaxis	down	Naive CD4+ T cell	Prodromal_Control	14	-0.697377	-1.77377	0.00596401	0.00596401	0.123695	1897	tags=71%, list=19%, signal=58%	PIK3CG/CCL5/GPR183/SLC12A2/STK39/OXSR1/WNK1/CXCR3/ADAM10/TMEM102	0.714286
BP	GO:0043383	T Cell Biology	negative T cell selection	down	Naive CD4+ T cell	Prodromal_Control	10	-0.758748	-1.74946	0.00598261	0.00598261	0.123695	188	tags=50%, list=2%, signal=49%	CD74/DOCK2/SPN/THEMIS/PTPRC	0.5
BP	GO:0001525	Cardiovascular & Vascular Development	angiogenesis	down	Naive CD4+ T cell	Prodromal_Control	227	-0.314772	-1.38101	0.00599858	0.00599858	0.123695	1928	tags=29%, list=19%, signal=24%	JUN/RLN2/MAPK14/YWHAZ/PTPRM/EGLN1/ATF2/PLK2/TNFSF12/RASA1/PGK1/TGFBR1/KRIT1/NR4A1/COL18A1/B4GALT1/CASP8/SLC12A2/STIM1/EPHA1/GNA13/GTF2I/DAG1/ETS1/PTPN6/ITGAV/SHC1/RBM15/PACSIN2/SP1/RGCC/CD40/RUNX1/PRCP/PDCD6/RAMP1/PTK2B/ROCK2/PLCG1/OTULIN/PTPRJ/PML/WNK1/FMNL3/ACTG1/ATP5F1B/PDCD10/STAT1/NTRK1/NOS3/PDGFB/KRT1/ERAP1/FYN/ITGB1/MYH9/CXCR3/ZNF354C/ANXA1/LEF1/WARS2/GPR15/NCL/ACVR1/CEACAM1/ATP2B4	0.290749
BP	GO:0045214	Bone, Cartilage & Skeletal Morphogenesis	sarcomere organization	down	Naive CD4+ T cell	Prodromal_Control	18	-0.642365	-1.75447	0.00603194	0.00603194	0.123929	711	tags=28%, list=7%, signal=26%	ACTG1/ITGB1/PRKAR1A/WDR1/FLII	0.277778
BP	GO:0045047	ER Membrane Targeting & Protein Insertion	protein targeting to ER	up	Naive CD4+ T cell	Prodromal_Control	34	0.565127	1.71084	0.00609878	0.00609878	0.124847	1303	tags=32%, list=13%, signal=28%	SEC62/SGTB/ZFAND2B/SEC63/SRP14/ZFAND2A/CHMP4A/SRP72/GET4/CHMP4B/SEC61G	0.323529
CC	GO:0044853	Lipid Flipping & Membrane Domain Transport	plasma membrane raft	down	Naive CD4+ T cell	Prodromal_Control	48	-0.483949	-1.64073	0.00621793	0.00621793	0.126825	1794	tags=33%, list=18%, signal=28%	HDAC6/JAK2/SKAP1/STIM1/CORO1C/LIPE/DAG1/PACSIN2/CTNNA1/ORAI1/NOS3/CR1/PRKAR1A/MAPK1/SELPLG/ATP2B4	0.333333
CC	GO:0005840	Ribosome Biogenesis & Translation	ribosome	up	Naive CD4+ T cell	Prodromal_Control	132	0.386982	1.45459	0.00626776	0.00626776	0.12738	1415	tags=26%, list=14%, signal=22%	UBA52/ASCC2/MRPS24/RBM3/MRPL9/FAU/RACK1/MRPL49/NPM1/MRPL55/NUFIP2/DHX29/EEF1A1/SF1/MRPL36/DAP3/MRPS21/MRPS15/MRPL23/MRPL33/MTG1/NEMF/SERP1/NSUN3/MRPL32/MRPL57/MRPL10/MRPS27/MRPL44/PTCD3/MRPL19/MRPS10/MRPS25/MRPL17	0.257576
BP	GO:0141084	Innate Immune Response	inflammasome-mediated signaling pathway	down	Naive CD4+ T cell	Prodromal_Control	51	-0.475036	-1.63211	0.00631074	0.00631074	0.127522	1907	tags=35%, list=19%, signal=29%	MAPK14/PYCARD/LAMP2/GSDMD/MAP2K3/CPTP/P2RX7/NLRP6/ZDHHC5/DPP9/GBP2/NEK9/DDX3X/ABHD17A/HSPA8/MYD88/NEK7/PTPN22	0.352941
BP	GO:0010608	mRNA Decay, P-body & miRNA Silencing	post-transcriptional regulation of gene expression	up	Naive CD4+ T cell	Prodromal_Control	422	0.313105	1.31699	0.00632007	0.00632007	0.127522	1508	tags=22%, list=15%, signal=20%	SECISBP2/EIF1B/TNRC6A/CIRBP/EIF3E/RC3H1/DDX6/MALSU1/RBM3/TNRC6C/RACK1/ZFP36L1/NGDN/EIF1/TNRC6B/TENT5A/YTHDC1/ZC3H7A/NPM1/ARID5A/TUT4/PURA/DHX29/RBM38/PA2G4/PAIP2/HNRNPA0/YBX1/TRMT10C/METTL3/EIF5/DHX36/METAP2/USP16/PCIF1/CELF1/FASTKD5/ZFP36L2/IREB2/EIF4B/UPF3B/PRKCA/METTL16/OGFOD1/FOXO3/MTG1/CLP1/TOB1/HABP4/ELOB/SERP1/ILF3/DCP1A/EIF3H/EIF4H/ATF4/NSUN3/PAN3/ENC1/RBM8A/MTPN/SLC11A1/PUM2/CNOT2/TACO1/EIF3K/NCBP1/MRPS27/DICER1/ZFP36/HELZ2/ATG14/MAGOH/DCP2/SEPSECS/CDK5RAP1/BZW1/ZC3H12A/PTCD3/HNRNPC/HSPB1/PURB/FBXO4/EIF5A/LSM14A/KHSRP/HNRNPD/AGO2/CNOT7/CSNK2A1/ZCCHC4/DDX1/AGO1	0.220379
BP	GO:0032200	Telomere Maintenance & Chromosome Structure	telomere organization	down	Naive CD4+ T cell	Prodromal_Control	145	-0.358863	-1.4912	0.00643847	0.00643847	0.129447	945	tags=16%, list=9%, signal=15%	SLX1B/HNRNPU/SMC6/SMARCAL1/PML/CCT7/RAD51C/PPP1CA/ERCC1/TFPT/PARP1/RAD50/MAPK1/BLM/TINF2/SLX4/TFIP11/PPP1R10/NHEJ1/PCNA/CCT6A/CCT5/NEK7	0.158621
BP	GO:0031589	Cell Adhesion, Junction & Polarity	cell-substrate adhesion	down	Naive CD4+ T cell	Prodromal_Control	177	-0.335843	-1.43425	0.006652	0.006652	0.133264	1461	tags=25%, list=14%, signal=22%	LPXN/BCL6/SKAP1/VCL/EPHA1/MACF1/PEAK1/ITGB7/PREX1/CORO1C/HSD17B12/DAG1/CD96/ITGAV/LIMS2/ILK/CRKL/BCL2/SMAD3/DAPK3/TBCD/CDK6/PTK2B/ROCK2/PTPRJ/SRGAP2/ACTG1/RAC2/PTPRO/MINK1/PDGFB/BCL2L11/LIMS1/ITGB1/PARVB/AP1AR/CALR/LEF1/ITGA4/FERMT3/ACTN4/TIAM1/GBP1/NEDD9	0.248588
BP	GO:0030168	Immune Cell Development & Differentiation	platelet activation	down	Naive CD4+ T cell	Prodromal_Control	72	-0.43083	-1.60214	0.00690409	0.00690409	0.137533	1695	tags=47%, list=17%, signal=40%	PLSCR1/LCK/UBASH3B/PIK3CG/TLN1/CSRP1/TMX1/MAPK14/JAK2/CD40LG/VAV1/PLEK/CLIC1/VCL/GNA13/IL6R/PTPN6/MYL12A/ILK/CD40/RAP2B/PTPRJ/DGKA/ACTG1/NOS3/PDGFB/METAP1/MYH9/ACTB/C1GALT1C1/DGKH/PRKCD/FERMT3/CEACAM1	0.472222
BP	GO:0061005	Kidney & Urogenital Development	cell differentiation involved in kidney development	down	Naive CD4+ T cell	Prodromal_Control	17	-0.665804	-1.80025	0.0069182	0.0069182	0.137533	910	tags=53%, list=9%, signal=48%	GATA3/AMER1/MTSS1/STAT1/IQGAP1/PAX8/PTPRO/PDGFB/AMPD2	0.529412
BP	GO:0007229	Cell Adhesion, Junction & Polarity	integrin-mediated signaling pathway	down	Naive CD4+ T cell	Prodromal_Control	53	-0.459043	-1.59706	0.00693836	0.00693836	0.137533	1573	tags=38%, list=16%, signal=32%	CD40LG/LAT/VAV1/PLEK/ITGB7/TIMP1/ITGAV/LIMS2/ILK/FYB1/PTK2B/CTNNA1/LIMS1/ITGB1/MYH9/ITGA4/FERMT3/ADAM10/CEACAM1/NEDD9	0.377358
BP	GO:0050671	Adaptive Immune Response	positive regulation of lymphocyte proliferation	down	Naive CD4+ T cell	Prodromal_Control	84	-0.398997	-1.52171	0.00698124	0.00698124	0.137897	2252	tags=42%, list=22%, signal=33%	CD55/ZNF335/PPP3CA/IL15/DHPS/STAT5A/CCL5/TFRC/PYCARD/CORO1A/JAK2/GPR183/CD74/CD40LG/STAT5B/BCL6/TNFRSF4/LGALS9/RASAL3/SLC39A10/SLAMF1/CD40/CD46/BCL2/NCKAP1L/ANXA1/CD38/CD4/TICAM1/SPN/NFATC2/MYD88/IL2RA/PNP/PTPRC	0.416667
BP	GO:0046390	Nucleotide Metabolism & Purine/Pyrimidine Biology	ribose phosphate biosynthetic process	up	Naive CD4+ T cell	Prodromal_Control	131	0.388102	1.45792	0.00701293	0.00701293	0.137945	2016	tags=32%, list=20%, signal=26%	NDUFS5/NDUFC1/ATP5MG/NDUFA7/NME3/NDUFB9/ATP5MC3/NDUFB4/NUDT2/ATP5PF/VPS9D1/NDUFB8/ATP6V0C/ATP5PO/ATP5MC2/NDUFB11/ATP5IF1/ATP5F1E/ATP5PD/DMAC2L/SDHB/NDUFA1/AK3/NDUFS8/NDUFA2/SPHK2/AK9/NDUFA12/FAM3A/NDUFA11/DNAJC30/NME2/LETMD1/AK5/AK1/ATP5F1D/ATP5ME/ATP5MC1/NDUFS6/UCKL1/PPARA/STAT3	0.320611
BP	GO:0070665	Immune Cell Development & Differentiation	positive regulation of leukocyte proliferation	down	Naive CD4+ T cell	Prodromal_Control	91	-0.395174	-1.52142	0.00703265	0.00703265	0.137945	2252	tags=41%, list=22%, signal=32%	CD55/ZNF335/PPP3CA/IL15/DHPS/STAT5A/CCL5/TFRC/PYCARD/CORO1A/JAK2/GPR183/CD74/CD40LG/STAT5B/BCL6/TNFRSF4/LGALS9/RASAL3/SLC39A10/SLAMF1/CD40/CD46/BCL2/RAC2/NCKAP1L/MAPK1/ANXA1/CD38/CD4/TICAM1/SPN/NFATC2/MYD88/IL2RA/PNP/PTPRC	0.406593
BP	GO:2001239	Apoptosis & Programmed Cell Death	regulation of extrinsic apoptotic signaling pathway in absence of ligand	down	Naive CD4+ T cell	Prodromal_Control	24	-0.5828	-1.73123	0.00715635	0.00715635	0.139549	970	tags=38%, list=10%, signal=34%	HSPA1B/PPP2R1A/BCL2/CTNNA1/PPP1CA/FYN/HSPA1A/MCL1/STRADB	0.375
BP	GO:0032835	Kidney & Urogenital Development	glomerulus development	down	Naive CD4+ T cell	Prodromal_Control	21	-0.616717	-1.75638	0.00716404	0.00716404	0.139549	1148	tags=38%, list=11%, signal=34%	IL6R/MTSS1/BCL2/IQGAP1/PTPRO/PDGFB/AMPD2/EGR1	0.380952
BP	GO:0046470	Lipid, Fatty Acid & Sterol Metabolism	phosphatidylcholine metabolic process	down	Naive CD4+ T cell	Prodromal_Control	39	-0.499253	-1.62542	0.00726095	0.00726095	0.140949	1487	tags=31%, list=15%, signal=26%	ABCA3/MBOAT7/NR1H2/ENPP2/KAT5/LDLR/ABHD4/SLC44A1/LIPC/LPCAT1/ABHD3/PLB1	0.307692
BP	GO:0042060	Cardiovascular & Vascular Development	wound healing	down	Naive CD4+ T cell	Prodromal_Control	212	-0.31646	-1.3722	0.00757842	0.00757842	0.146292	2488	tags=36%, list=25%, signal=28%	NOG/PLSCR1/MTOR/PRRG2/ENG/LCK/JAML/UBASH3B/PIK3CG/TLN1/ALOX5/F5/HPS5/CLASP1/PPP3CA/PROCR/ANGPTL6/CSRP1/TMX1/SYT11/VKORC1/MAPK14/F8/ANXA5/JAK2/TGFBR1/GSDMD/CD40LG/VAV1/PLEK/B4GALT1/SLC12A2/CLIC1/VCL/ENPP4/GNA13/MACF1/TIMP1/SRSF6/DAG1/IL6R/PTPN6/NLRP6/MYL12A/AHNAK/ITGAV/USF1/CARMIL2/ILK/CD40/TOR1A/PRCP/RAP2B/SMAD3/MRTFA/PTPRJ/DGKA/CD59/ACTG1/PRF1/PDCD10/NOS3/PDGFB/KRT1/METAP1/CASP1/ITGB1/MYH9/FGFR1OP2/ACTB/C1GALT1C1/ANXA1/DGKH/ADORA2A/PRKCD/FERMT3/CEACAM1	0.363208
BP	GO:0000723	Telomere Maintenance & Chromosome Structure	telomere maintenance	down	Naive CD4+ T cell	Prodromal_Control	144	-0.359792	-1.48896	0.00762834	0.00762834	0.146292	945	tags=16%, list=9%, signal=15%	SLX1B/HNRNPU/SMC6/SMARCAL1/PML/CCT7/RAD51C/PPP1CA/ERCC1/TFPT/PARP1/RAD50/MAPK1/BLM/TINF2/SLX4/TFIP11/PPP1R10/NHEJ1/PCNA/CCT6A/CCT5/NEK7	0.159722
MF	GO:0170055	Lipid Flipping & Membrane Domain Transport	lipid transmembrane transporter activity	down	Naive CD4+ T cell	Prodromal_Control	18	-0.635235	-1.735	0.0076348	0.0076348	0.146292	1447	tags=33%, list=14%, signal=29%	SLC10A1/SLC10A3/SLCO3A1/ABCD1/ABCD2/CEACAM1	0.333333
CC	GO:0016328	Lipid Flipping & Membrane Domain Transport	lateral plasma membrane	down	Naive CD4+ T cell	Prodromal_Control	33	-0.55058	-1.74437	0.00764012	0.00764012	0.146292	1390	tags=30%, list=14%, signal=26%	SLC12A2/AXIN1/CORO1C/PPP2R1A/NUMA1/TBCD/IQGAP1/PTPRO/ANXA1/CEACAM1	0.30303
BP	GO:0006626	ER Membrane Targeting & Protein Insertion	protein targeting to mitochondrion	up	Naive CD4+ T cell	Prodromal_Control	67	0.476319	1.60109	0.00779276	0.00779276	0.148709	2215	tags=42%, list=22%, signal=33%	TIMM9/HPS4/TIMM17A/TOMM7/UBE2D3/FIS1/PMPCB/TOMM20/DNAJC19/ATP5IF1/UBE2L3/PARL/SAE1/SREBF1/TOMM22/TIMM44/TIMM13/TSPO/IMMP1L/BAG3/PMPCA/BAP1/PIN1/UBL5/USP36/LEPROT/MIPEP/AIP	0.41791
BP	GO:1905063	Bone, Cartilage & Skeletal Morphogenesis	regulation of vascular associated smooth muscle cell differentiation	down	Naive CD4+ T cell	Prodromal_Control	11	-0.716105	-1.71325	0.00795357	0.00795357	0.150365	656	tags=64%, list=6%, signal=60%	NFATC1/ENG/NFATC3/DNMT1/PDGFB/CTH/NFATC2	0.636364
BP	GO:0060211	RNA Splicing & mRNA Processing	regulation of nuclear-transcribed mRNA poly(A) tail shortening	up	Naive CD4+ T cell	Prodromal_Control	15	0.689349	1.70046	0.00795655	0.00795655	0.150365	1665	tags=60%, list=16%, signal=50%	TNRC6A/TNRC6C/TNRC6B/TOB1/ZFP36/AGO2/CNOT7/CNOT1/BTG2	0.6
BP	GO:0050860	T Cell Biology	negative regulation of T cell receptor signaling pathway	down	Naive CD4+ T cell	Prodromal_Control	25	-0.584737	-1.74377	0.00795966	0.00795966	0.150365	1600	tags=36%, list=16%, signal=30%	SH2D1A/PAWR/PTPN6/PTPRJ/CSK/UBASH3A/CEACAM1/GBP1/PTPN22	0.36
BP	GO:1903037	Cell Adhesion, Junction & Polarity	regulation of leukocyte cell-cell adhesion	down	Naive CD4+ T cell	Prodromal_Control	242	-0.307003	-1.35432	0.00800577	0.00800577	0.15073	2324	tags=33%, list=23%, signal=26%	DTX1/FCHO1/ZBTB1/CBFB/CD55/SMARCB1/ALOX5/LAG3/JAK3/PPP3CA/IL15/ZMIZ1/NR4A3/NFAT5/DHPS/STAT5A/GATA3/KLRK1/CCL5/TFRC/BRD2/ACTL6A/PYCARD/CORO1A/JAK2/CD300A/FGL2/CD74/CD40LG/VAV1/RIPOR2/STAT5B/HLA-DQB1/BCL6/SKAP1/SIRPG/DOCK8/LGALS9/PAWR/CD27/RASAL3/ETS1/PTPN6/SLAMF1/LAX1/HLA-DRA/CD46/DPP4/CYLD/KAT5/RUNX1/IL2RG/WNK1/SMARCD2/CSK/TNFAIP8L2/CR1/FYN/FUT4/PRKAR1A/NCKAP1L/ACTB/ICOS/ANXA1/RASGRP1/LEF1/HSPH1/CD4/ITGA4/SMARCA2/ADORA2A/SPN/HSPD1/ZBTB7B/LGALS8/TIGIT/CD69/PTPN22/IL2RA/PNP/PTPRC	0.334711
BP	GO:0043549	Kinase & Phosphorylation Signaling	regulation of kinase activity	down	Naive CD4+ T cell	Prodromal_Control	166	-0.334712	-1.41024	0.00821008	0.00821008	0.154062	2031	tags=28%, list=20%, signal=23%	ZGPAT/TIGAR/CHP1/PIM1/RAPGEF2/ZNF16/PYCARD/DBNDD2/DIPK2A/TOM1L1/RIPK3/JAK2/CD300A/VPS25/COPS8/XRCC6/MAP3K11/CD74/LAT/MAP2K3/STOX1/CORO1C/ABI1/TAB2/RASSF2/MVP/HNRNPU/RAP2B/PTK2B/PTPRJ/PDCD10/TRIB2/PDGFB/MAP2K1/ADARB1/DUSP1/STRADB/BLM/RASGRP1/CD4/KSR1/PRDX3/CEACAM1/NEDD9/PTPN22/DNAJA1/PTPRC	0.283133
BP	GO:0009141	Nucleotide Metabolism & Purine/Pyrimidine Biology	nucleoside triphosphate metabolic process	up	Naive CD4+ T cell	Prodromal_Control	211	0.350571	1.38954	0.00828784	0.00828784	0.155004	1592	tags=24%, list=16%, signal=20%	XPO4/NDUFS5/NDUFC1/ATP5MG/RHOQ/NDUFA7/NME3/NDUFB9/ATP5MC3/DDIT4/NDUFB4/NUDT2/ATP5PF/VPS9D1/FOXK2/NUDT16/NDUFB8/ATP6V0C/DNM1L/ATP5PO/FIS1/COL6A1/ATP5MC2/SELENON/IER3/NDUFB11/ATP5IF1/ENTPD4/ATP5F1E/ATP5PD/DMAC2L/BLOC1S6/SDHB/NDUFA1/FIGNL1/AK3/SLC25A25/NDUFS8/FBP1/NDUFA2/TSPO/HIF1A/SPHK2/NDUFA12/FAM3A/NDUFA11/DNAJC30/PPP2CA/NME2/LETMD1	0.236967
BP	GO:0006413	Ribosome Biogenesis & Translation	translational initiation	up	Naive CD4+ T cell	Prodromal_Control	135	0.39203	1.47768	0.00835057	0.00835057	0.155283	1495	tags=24%, list=15%, signal=20%	EIF3M/EIF1B/EIF3E/EIF3L/EIF3F/EIF1/EIF3D/NPM1/DHX29/PAIP2/METTL3/EIF5/METAP2/EIF4B/LTO1/EIF1AX/HABP4/EIF3H/EIF4H/ATF4/KCMF1/EIF3K/NCBP1/EIF2S2/EIF3G/BZW1/HSPB1/FBXO4/DENR/AGO2/CSNK2A1/DDX1	0.237037
BP	GO:0002286	T Cell Biology	T cell activation involved in immune response	down	Naive CD4+ T cell	Prodromal_Control	86	-0.390406	-1.49447	0.00835794	0.00835794	0.155283	2469	tags=44%, list=24%, signal=34%	TBK1/MTOR/IRF4/JAK1/HLA-DMB/PTGER4/ENTPD7/TYROBP/JUNB/STAT6/JAK3/STAT5A/GATA3/BRD2/JAK2/GPR183/FGL2/CD74/BCL6/LY9/LGALS9/IL6R/HLA-DRA/ICAM1/PSEN1/CD46/APBB1IP/BATF/NCKAP1L/ICOS/ANXA1/LEF1/SPN/ZBTB7B/SLAMF6/CEACAM1/LCP1/CD69	0.44186
BP	GO:0045621	Adaptive Immune Response	positive regulation of lymphocyte differentiation	down	Naive CD4+ T cell	Prodromal_Control	99	-0.37985	-1.47602	0.00838831	0.00838831	0.155335	2277	tags=34%, list=22%, signal=27%	ZBTB1/CBFB/SMARCB1/IL15/ZMIZ1/STAT5A/GATA3/BRD2/ACTL6A/XRCC6/CD74/STAT5B/BCL6/LGALS9/CD27/HLA-DRA/TOX/CD46/CYLD/KAT5/RUNX1/IL2RG/SMARCD2/CR1/NCKAP1L/ACTB/ANXA1/RASGRP1/LEF1/SMARCA2/ZBTB7B/IL2RA/PNP/PTPRC	0.343434
BP	GO:0002460	Adaptive Immune Response	adaptive immune response based on somatic recombination of immune receptors built from immunoglobulin superfamily domains	down	Naive CD4+ T cell	Prodromal_Control	200	-0.32314	-1.38927	0.00842296	0.00842296	0.155465	2018	tags=32%, list=20%, signal=27%	ZBTB1/SHLD1/CD55/JUNB/STAT6/JAK3/PPP3CB/APLF/MICA/STAT5A/GATA3/TFRC/CLU/PMS2/BRD2/FCMR/RIPK3/JAK2/CD226/EBAG9/CD74/UNG/CD40LG/CD7/IRF7/BCL6/LY9/LGALS9/CD27/TP53BP1/RNF8/IL6R/P2RX7/PTPN6/SLAMF1/HLA-DRA/ICAM1/CD40/CD46/TAP2/HPRT1/IL27RA/BATF/TNFRSF1B/PRF1/BTN3A2/IL2RB/CR1/ERCC1/NCKAP1L/ANXA1/KMT5B/LEF1/CD4/NFKB2/BTN3A3/PRKCD/SPN/HSPD1/ZBTB7B/SLAMF6/MYD88/CEACAM1/CD69/PTPRC	0.325
BP	GO:0050920	Leukocyte Migration & Activation	regulation of chemotaxis	down	Naive CD4+ T cell	Prodromal_Control	94	-0.390387	-1.50568	0.00846372	0.00846372	0.155685	1304	tags=36%, list=13%, signal=32%	KLRK1/CCL5/MCU/HDAC6/GPR183/CD74/RIPOR2/LGALS9/STX4/ZNF580/IL6R/STK39/SLAMF1/DPP4/SMAD3/PTK2B/OXSR1/PTPRJ/WNK1/RAC2/PLXNA3/PLXNA4/PTPRO/PDGFB/APP/CXCR3/NCKAP1L/DUSP1/CALR/MAPK1/KIF21A/ADAM10/NEDD9/TMEM102	0.361702
BP	GO:0046034	Mitochondrial Biogenesis & Respiratory Chain	ATP metabolic process	up	Naive CD4+ T cell	Prodromal_Control	173	0.36844	1.43038	0.00849021	0.00849021	0.155685	1592	tags=25%, list=16%, signal=22%	XPO4/NDUFS5/NDUFC1/ATP5MG/NDUFA7/NDUFB9/ATP5MC3/DDIT4/NDUFB4/NUDT2/ATP5PF/VPS9D1/FOXK2/NDUFB8/ATP6V0C/DNM1L/ATP5PO/FIS1/COL6A1/ATP5MC2/SELENON/IER3/NDUFB11/ATP5IF1/ATP5F1E/ATP5PD/DMAC2L/BLOC1S6/SDHB/NDUFA1/FIGNL1/SLC25A25/NDUFS8/FBP1/NDUFA2/TSPO/HIF1A/SPHK2/NDUFA12/FAM3A/NDUFA11/DNAJC30/PPP2CA/LETMD1	0.254335
CC	GO:0000421	Autophagy & Lysosomal Degradation	autophagosome membrane	up	Naive CD4+ T cell	Prodromal_Control	46	0.509814	1.61752	0.00864218	0.00864218	0.157554	1165	tags=28%, list=11%, signal=25%	ATG4B/CHMP3/RAB30/RB1CC1/ULK1/CHMP4A/ENTPD4/GABARAPL1/RAB2A/CHMP4B/GABARAP/JMY/ATG14	0.282609
BP	GO:0060561	Apoptosis & Programmed Cell Death	apoptotic process involved in morphogenesis	down	Naive CD4+ T cell	Prodromal_Control	12	-0.706302	-1.7229	0.00866503	0.00866503	0.157554	736	tags=50%, list=7%, signal=46%	TNFRSF1A/PML/TNFRSF1B/PAX8/BCL2L11/LEF1	0.5
CC	GO:0101031	Protein Folding, ER Quality Control & Stress	protein folding chaperone complex	down	Naive CD4+ T cell	Prodromal_Control	38	-0.5025	-1.62503	0.00867605	0.00867605	0.157554	938	tags=24%, list=9%, signal=22%	SDF2/DNAJB11/PPP5C/DNAAF2/CCT7/STIP1/HSPA8/CCT6A/CCT5	0.236842
CC	GO:0030175	Actin Depolymerization & Cell Contraction	filopodium	down	Naive CD4+ T cell	Prodromal_Control	51	-0.46617	-1.60165	0.00879814	0.00879814	0.158747	1655	tags=43%, list=16%, signal=36%	ABI2/CDK5/RUFY3/RIPOR2/B4GALT1/TWF2/OSBPL3/DAG1/ABI1/VASP/CD302/ITGAV/BAIAP2/AP2A1/ARL4C/SYNE2/MSN/APP/ITGB1/DEF6/MYO6/LCP1	0.431373
BP	GO:1900182	Secretion, Import & Extracellular Trafficking	positive regulation of protein localization to nucleus	down	Naive CD4+ T cell	Prodromal_Control	69	-0.416778	-1.52853	0.00879814	0.00879814	0.158747	2186	tags=33%, list=22%, signal=26%	TRIM28/PPP3CB/TESK1/PARP9/MAPK14/TFRC/TCP1/JAK2/ZPR1/MEPCE/LIMK2/PSEN1/HCLS1/SMAD3/RBM22/CCT7/FYN/PARP1/PRKCD/CCT6A/PYHIN1/CCT5/IPO7	0.333333
BP	GO:0045920	Golgi Organization & Exocytic Trafficking	negative regulation of exocytosis	down	Naive CD4+ T cell	Prodromal_Control	25	-0.580703	-1.73174	0.00886941	0.00886941	0.159099	1687	tags=36%, list=17%, signal=30%	RAP1A/CD300A/CDK5/REST/LGALS9/WDR41/NCKAP1L/ANXA1/CEACAM1	0.36
BP	GO:0044546	Innate Immune Response	NLRP3 inflammasome complex assembly	down	Naive CD4+ T cell	Prodromal_Control	36	-0.514611	-1.65748	0.00889442	0.00889442	0.159099	1772	tags=36%, list=17%, signal=30%	PYCARD/LAMP2/GSDMD/CPTP/P2RX7/ZDHHC5/NEK9/DDX3X/ABHD17A/HSPA8/MYD88/NEK7/PTPN22	0.361111
BP	GO:0072655	ER Membrane Targeting & Protein Insertion	establishment of protein localization to mitochondrion	up	Naive CD4+ T cell	Prodromal_Control	113	0.394876	1.44195	0.00890247	0.00890247	0.159099	2215	tags=35%, list=22%, signal=27%	MOAP1/TIMM9/HPS4/MTCH1/TIMM17A/BBC3/TOMM7/UBE2D3/DDIT3/COX18/FIS1/PMPCB/TOMM20/DNAJC19/ATP5IF1/UBE2L3/PARL/GRPEL1/SAE1/SREBF1/TOMM22/TIMM44/TIMM13/TSPO/IMMP1L/ROMO1/BAG3/BCS1L/PMPCA/BAP1/AGK/PIN1/UBL5/TOMM6/TIMM22/USP36/LEPROT/MIPEP/AIP	0.345133
BP	GO:0030195	Cardiovascular & Vascular Development	negative regulation of blood coagulation	down	Naive CD4+ T cell	Prodromal_Control	15	-0.665862	-1.73637	0.00896314	0.00896314	0.159173	1036	tags=60%, list=10%, signal=54%	ANXA2/UBASH3B/TMX1/USF1/NOS3/PDGFB/KRT1/PRKCD/CEACAM1	0.6
BP	GO:1900047	Cardiovascular & Vascular Development	negative regulation of hemostasis	down	Naive CD4+ T cell	Prodromal_Control	15	-0.665862	-1.73637	0.00896314	0.00896314	0.159173	1036	tags=60%, list=10%, signal=54%	ANXA2/UBASH3B/TMX1/USF1/NOS3/PDGFB/KRT1/PRKCD/CEACAM1	0.6
BP	GO:0045582	T Cell Biology	positive regulation of T cell differentiation	down	Naive CD4+ T cell	Prodromal_Control	88	-0.384777	-1.47337	0.00910782	0.00910782	0.161075	1458	tags=25%, list=14%, signal=22%	STAT5B/BCL6/LGALS9/CD27/HLA-DRA/CD46/CYLD/KAT5/RUNX1/IL2RG/SMARCD2/CR1/NCKAP1L/ACTB/ANXA1/RASGRP1/LEF1/SMARCA2/ZBTB7B/IL2RA/PNP/PTPRC	0.25
BP	GO:0051054	Transcription Factor Activity & Gene Regulation	positive regulation of DNA metabolic process	down	Naive CD4+ T cell	Prodromal_Control	223	-0.308624	-1.3512	0.00912748	0.00912748	0.161075	1395	tags=19%, list=14%, signal=17%	RFC4/RFC5/BABAM2/TP53BP1/RNF8/BRD8/HNRNPA2B1/CHTF8/TOP2B/HDGFL2/CD40/SLX1B/KAT5/ENDOG/PML/CCT7/SMARCD2/CYREN/PDGFB/FAF1/ERCC1/TFPT/ATF1/PARP1/RFC3/RAD50/ACTB/VPS72/FAM168A/MAPK1/KMT5B/PIAS4/TINF2/SMARCA2/PRKCD/SLX4/PPP1R10/PCNA/CCT6A/CCT5/NEK7/PTPRC	0.188341
BP	GO:0061756	Leukocyte Migration & Activation	leukocyte adhesion to vascular endothelial cell	down	Naive CD4+ T cell	Prodromal_Control	26	-0.565231	-1.69926	0.00922151	0.00922151	0.161424	1541	tags=38%, list=15%, signal=33%	SELL/ITGB7/ETS1/ITGB1/FUT4/SLC39A8/ITGA4/SPN/GOLPH3/SELPLG	0.384615
BP	GO:0048025	RNA Splicing & mRNA Processing	negative regulation of mRNA splicing, via spliceosome	up	Naive CD4+ T cell	Prodromal_Control	19	0.640062	1.66725	0.00922161	0.00922161	0.161424	847	tags=26%, list=8%, signal=24%	SRSF10/SFSWAP/NPM1/SAP18/RBMX	0.263158
BP	GO:0071675	Leukocyte Migration & Activation	regulation of mononuclear cell migration	down	Naive CD4+ T cell	Prodromal_Control	82	-0.397531	-1.50017	0.00923328	0.00923328	0.161424	1772	tags=35%, list=17%, signal=29%	PYCARD/CORO1A/RIPK3/LRCH1/RIPOR2/DOCK8/LGALS9/STK39/SLAMF1/CRKL/PTK2B/OXSR1/IL27RA/PTPRJ/WNK1/MSN/CD200R1/APP/GCSAM/DUSP1/STK10/CALR/MAPK1/ITGA4/SPN/ADAM10/NEDD9/CD69/TMEM102	0.353659
BP	GO:0035338	Lipid, Fatty Acid & Sterol Metabolism	long-chain fatty-acyl-CoA biosynthetic process	down	Naive CD4+ T cell	Prodromal_Control	11	-0.709535	-1.69754	0.00926359	0.00926359	0.161452	1152	tags=36%, list=11%, signal=32%	HSD17B12/HACD2/ACSL5/ELOVL5	0.363636
BP	GO:0043506	Kinase & Phosphorylation Signaling	regulation of JUN kinase activity	down	Naive CD4+ T cell	Prodromal_Control	15	-0.665305	-1.73492	0.00930459	0.00930459	0.161666	36	tags=40%, list=0%, signal=40%	AIDA/TAOK3/TRAF2/MAP3K11/PTPN22/DNAJA1	0.4
MF	GO:0004896	Cytokine & Interferon Signaling	cytokine receptor activity	down	Naive CD4+ T cell	Prodromal_Control	35	-0.514697	-1.631	0.00937154	0.00937154	0.162329	1608	tags=34%, list=16%, signal=29%	CD74/CRLF1/IL6R/IL1RAP/IL27RA/IL2RG/IL2RB/CXCR3/CD4/IL10RA/CCR4/IL2RA	0.342857
BP	GO:0032623	Cytokine & Interferon Signaling	interleukin-2 production	down	Naive CD4+ T cell	Prodromal_Control	42	-0.498424	-1.64602	0.00955484	0.00955484	0.164492	931	tags=36%, list=9%, signal=33%	LAG3/GPR174/SPTBN1/STAT5A/GATA3/STAT5B/KAT5/RUNX1/CR1/PDE4B/ANXA1/CD4/GBP1/PNP/PTPRC	0.357143
BP	GO:0032663	Cytokine & Interferon Signaling	regulation of interleukin-2 production	down	Naive CD4+ T cell	Prodromal_Control	42	-0.498424	-1.64602	0.00955484	0.00955484	0.164492	931	tags=36%, list=9%, signal=33%	LAG3/GPR174/SPTBN1/STAT5A/GATA3/STAT5B/KAT5/RUNX1/CR1/PDE4B/ANXA1/CD4/GBP1/PNP/PTPRC	0.357143
BP	GO:0051052	DNA Repair & Genome Integrity	regulation of DNA metabolic process	down	Naive CD4+ T cell	Prodromal_Control	386	-0.281613	-1.28948	0.00958659	0.00958659	0.164535	1472	tags=20%, list=15%, signal=17%	UPF1/BCL6/TFDP1/SMG1/PPP4C/METTL4/RFC4/RFC5/TAF5/TADA3/STOX1/BABAM2/TAF5L/ZBTB38/TP53BP1/RNF8/POLH/EXOSC10/BRD8/HNRNPA2B1/CUL4A/DYNLL1/ESCO1/CHTF8/RMI2/TOP2B/HDGFL2/CD40/SLX1B/KAT5/HNRNPU/ENDOG/SMC6/USP37/BARD1/JADE2/IL27RA/PML/WRNIP1/MCM3/CCT7/SMARCD2/CYREN/S100A11/ZMPSTE24/PDGFB/GZMA/FAF1/SMARCAD1/ERCC1/TFPT/ATF1/PARP1/RFC3/DUSP1/RAD17/RAD50/ACTB/VPS72/FAM168A/MAPK1/BLM/KMT5B/PIAS4/TINF2/SMARCA2/PRKCD/SLX4/TFIP11/PPP1R10/PCNA/CCT6A/SF3B3/CCT5/NEK7/PTPRC	0.196891
BP	GO:0002521	Immune Cell Development & Differentiation	leukocyte differentiation	down	Naive CD4+ T cell	Prodromal_Control	400	-0.283471	-1.30462	0.00963591	0.00963591	0.164879	2469	tags=32%, list=24%, signal=25%	TBK1/MTOR/IRF4/CD2/CRTAM/JAK1/PHF14/LCK/NFATC3/PPARGC1B/PTGER4/UBASH3B/ENTPD7/DTX1/CFLAR/ZBTB1/CBFB/IKZF3/SMARCB1/TYROBP/DROSHA/GPR137B/JUNB/STAT6/FANCA/LAG3/JAK3/PPP3CA/IL15/PPP3CB/ZMIZ1/STAT5A/GATA3/JUN/RIPK1/MAPK14/TFRC/ATF2/BRD2/ACTL6A/TSPAN2/RIPK3/JAK2/GPR183/GPR89B/FGL2/XRCC6/CD74/CD40LG/IFT80/IRF7/VAV1/RNF41/STAT5B/BCL6/DOCK2/PAFAH1B1/FOSL2/COX10/CASP8/LY9/SH3PXD2A/LGALS9/CD27/PLCL2/CD79B/PREX1/CORO1C/IL6R/PTPN6/SLAMF1/CUL4A/RASSF2/HLA-DRA/TOX/TOP2B/PSEN1/CD46/HCLS1/CYLD/KAT5/RUNX1/BCL2/CDK6/PTK2B/PTPRJ/BATF/IL2RG/TOB2/SMARCD2/LBR/NTRK1/TCF7/CR1/CITED2/DOCK10/APP/ITGB1/GPR55/MYH9/PARP1/NCKAP1L/CLPB/ACTB/ICOS/ANXA1/RASGRP1/LEF1/CD4/ITGA4/FOS/SMARCA2/SPN/ZBTB7B/NHEJ1/THEMIS/LGALS8/SLAMF6/MYD88/CEACAM1/NEDD9/EGR1/CD69/PTPN22/SLC39A7/IL2RA/PNP/PTPRC	0.32
BP	GO:0050792	Phagocytosis & Pathogen Entry Sensing	regulation of viral process	down	Naive CD4+ T cell	Prodromal_Control	107	-0.371355	-1.47277	0.00979147	0.00979147	0.166801	1475	tags=27%, list=15%, signal=23%	SRPK1/MX1/IL32/DDX5/APOBEC3F/LGALS9/PPID/TRIM5/TOP2B/BCL2/APOBEC3C/IFIT1/MDFIC/BANF1/HEXIM1/STAT1/RNASEL/DDB1/DDX3X/ADARB1/OAS1/CD4/OASL/TMEM250/TRIM21/TRIM32/STOM/OAS2/TRIM27	0.271028
BP	GO:0050855	B Cell Receptor Signaling & Apoptosis	regulation of B cell receptor signaling pathway	down	Naive CD4+ T cell	Prodromal_Control	14	-0.677915	-1.72427	0.00980752	0.00980752	0.166801	1777	tags=57%, list=18%, signal=47%	FCMR/CD300A/LPXN/PLCL2/SLC39A10/PTPN6/GCSAM/PTPN22	0.571429
MF	GO:0061980	mRNA Decay, P-body & miRNA Silencing	regulatory RNA binding	up	Naive CD4+ T cell	Prodromal_Control	35	0.549481	1.66659	0.0098612	0.0098612	0.167209	1508	tags=37%, list=15%, signal=32%	RC3H1/ZC3H7A/TUT4/MBD2/YBX1/PUM2/DDX21/DICER1/ZC3H12A/AGO2/CNOT7/MECP2/AGO1	0.371429
BP	GO:0070269	Innate Immune Response	pyroptotic inflammatory response	down	Naive CD4+ T cell	Prodromal_Control	36	-0.512464	-1.65056	0.00993064	0.00993064	0.167634	1907	tags=42%, list=19%, signal=34%	MAPK14/PYCARD/GSDMD/MAP2K3/CASP8/NLRP6/ZDHHC5/DPP9/GBP2/PRF1/GZMA/CASP1/TRIM21/GBP1/NEK7	0.416667
BP	GO:0170041	Amino Acid Metabolism	non-proteinogenic amino acid metabolic process	down	Naive CD4+ T cell	Prodromal_Control	30	-0.554559	-1.71187	0.00996462	0.00996462	0.167634	1027	tags=33%, list=10%, signal=30%	ABAT/ALDH5A1/KYAT1/PLOD3/GOT2/ICMT/CAD/EGLN2/CTH/ATP2B4	0.333333
BP	GO:0001818	Cytokine & Interferon Signaling	negative regulation of cytokine production	down	Naive CD4+ T cell	Prodromal_Control	176	-0.325489	-1.38997	0.0099756	0.0099756	0.167634	1304	tags=22%, list=13%, signal=19%	LGALS9/NFKBIL1/NPTN/ELF4/TGFB3/CPTP/IL6R/CD96/PTPN6/NLRP6/SLAMF1/RGCC/TIA1/CYLD/KAT5/SRGN/ANXA4/IL27RA/PPP1R11/ATP2B1/PML/BANF1/CSK/TRIB2/CR1/ABCD1/CD200R1/NCKAP1L/OAS1/ANXA1/LEF1/ABCD2/CEACAM1/GBP1/TIGIT/PTPN22/TRIM27/PTPRC	0.215909
BP	GO:0046394	Amino Acid Metabolism	carboxylic acid biosynthetic process	down	Naive CD4+ T cell	Prodromal_Control	169	-0.32513	-1.3698	0.0100278	0.0100278	0.167752	2047	tags=25%, list=20%, signal=21%	MTAP/ACOT7/SCP2/MGST2/GSTM4/CBR1/PTGES2/ABAT/PYCARD/PECR/CD74/GLS/OSBPL1A/PRMT3/NR1H2/OSBPL3/HSD17B12/OAT/PRXL2B/HACD2/PLOD3/ALOX5AP/SHMT2/PYCR3/AMACR/GOT2/HSD17B4/PSAT1/LIPC/SHMT1/ABCD1/CASP1/CAD/SERINC3/CTH/MTHFD2/ABHD3/ACLY/ABCD2/PYCR2/CEACAM1/ELOVL5/ATP2B4	0.254438
BP	GO:0010810	Cell Adhesion, Junction & Polarity	regulation of cell-substrate adhesion	down	Naive CD4+ T cell	Prodromal_Control	117	-0.366442	-1.46756	0.0100479	0.0100479	0.167752	1453	tags=28%, list=14%, signal=24%	BCL6/SKAP1/VCL/EPHA1/MACF1/PEAK1/PREX1/CORO1C/HSD17B12/DAG1/LIMS2/ILK/CRKL/BCL2/SMAD3/DAPK3/TBCD/CDK6/PTK2B/ROCK2/PTPRJ/ACTG1/RAC2/PTPRO/MINK1/PDGFB/LIMS1/AP1AR/CALR/LEF1/ACTN4/GBP1/NEDD9	0.282051
BP	GO:0071824	ER Membrane Targeting & Protein Insertion	protein-DNA complex organization	up	Naive CD4+ T cell	Prodromal_Control	153	0.377298	1.44787	0.010072	0.010072	0.167752	1500	tags=22%, list=15%, signal=19%	MED10/CREB1/ANP32B/RSF1/ATAD2/NAP1L1/NPM1/SMARCE1/HMGB1/CENPV/MED6/TAF4/CAND1/CHD1/HMGB2/MED30/MED14/MED23/BAZ1A/CHD2/PADI4/SMARCD1/TAF11/RB1/SUPT6H/CENPN/SMARCC2/POLR1E/BAZ2A/ATAD2B/TAF3/BRF2/CENPT	0.215686
BP	GO:0007189	G Protein & GPCR Signaling	adenylate cyclase-activating G protein-coupled receptor signaling pathway	down	Naive CD4+ T cell	Prodromal_Control	57	-0.450981	-1.60501	0.0101167	0.0101167	0.167999	846	tags=21%, list=8%, signal=19%	GNG2/RAMP1/PRKACB/APP/PRKAR1A/CXCR3/PRKAR2B/PDE4B/ADORA2A/GPR15/PTGER2/ATP2B4	0.210526
BP	GO:0045859	Kinase & Phosphorylation Signaling	regulation of protein kinase activity	down	Naive CD4+ T cell	Prodromal_Control	150	-0.346211	-1.44349	0.0102746	0.0102746	0.169429	1772	tags=25%, list=17%, signal=21%	PYCARD/DBNDD2/DIPK2A/TOM1L1/RIPK3/JAK2/CD300A/VPS25/COPS8/XRCC6/MAP3K11/LAT/MAP2K3/STOX1/CORO1C/ABI1/TAB2/RASSF2/MVP/RAP2B/PTK2B/PTPRJ/PDCD10/TRIB2/PDGFB/MAP2K1/ADARB1/DUSP1/STRADB/BLM/RASGRP1/CD4/KSR1/CEACAM1/NEDD9/PTPN22/DNAJA1/PTPRC	0.253333
MF	GO:0015252	Cation Channel & Ion Transmembrane Transport	proton channel activity	up	Naive CD4+ T cell	Prodromal_Control	16	0.677583	1.69125	0.0102786	0.0102786	0.169429	1889	tags=62%, list=19%, signal=51%	ATP5MG/ATP5PF/ATP6V0C/ATP5PO/ATP5F1E/ATP5PD/TMEM175/ATP5F1D/ATP5ME/ATP5MC1	0.625
MF	GO:0015399	Ion & Amino Acid Active Transport	primary active transmembrane transporter activity	up	Naive CD4+ T cell	Prodromal_Control	109	0.399821	1.4511	0.0102931	0.0102931	0.169429	1441	tags=26%, list=14%, signal=22%	NDUFS5/NDUFC1/ATP6V1G1/NDUFA7/NDUFB9/UQCRFS1/COX7B/NDUFB4/ABCB1/COX8A/COX4I1/NDUFB8/ATP6V0C/COX5B/ATP13A3/ABCB9/COX7A2/UQCRH/TCIRG1/TOMM20/ATP6V1E2/ATP6V1G2/NDUFA1/NDUFS8/COX7A2L/NDUFA2/COX6B1/NDUFA12	0.256881
BP	GO:0033962	mRNA Decay, P-body & miRNA Silencing	P-body assembly	up	Naive CD4+ T cell	Prodromal_Control	23	0.615067	1.69418	0.0106628	0.0106628	0.175003	1773	tags=52%, list=17%, signal=43%	TNRC6A/RC3H1/DDX6/LSM3/PAN3/CNOT2/LSM14A/AGO2/CNOT7/CNOT1/NBDY/LSM4	0.521739
BP	GO:0048729	General Organ & Embryonic Development	tissue morphogenesis	down	Naive CD4+ T cell	Prodromal_Control	248	-0.305769	-1.34974	0.0107903	0.0107903	0.176581	1484	tags=20%, list=15%, signal=18%	GPI/LZTS2/PAFAH1B1/KDF1/VCL/GNA13/ASTN2/AXIN1/STOX1/RAB10/DAG1/VASP/ITGAV/RBM15/SETDB2/CARMIL2/ILK/PSEN1/PLOD3/TOR1A/MTSS1/BCL2/SMAD3/CLUAP1/MRTFA/PML/ESR1/ACTG1/PDCD10/STAT1/PAX8/NOS3/CITED2/MSN/PPP1CA/PRKACB/JHY/NUP50/ITGB1/PRKAR1A/ADARB1/ACTB/LEF1/SPECC1L/GCNT4/ACVR1/SPINT1/CEACAM1/WDR1/MED12	0.201613
BP	GO:0008652	Amino Acid Metabolism	amino acid biosynthetic process	down	Naive CD4+ T cell	Prodromal_Control	45	-0.472619	-1.58229	0.0108778	0.0108778	0.177496	1046	tags=27%, list=10%, signal=24%	OAT/PLOD3/SHMT2/PYCR3/GOT2/PSAT1/SHMT1/CAD/SERINC3/CTH/PYCR2/ATP2B4	0.266667
BP	GO:1901607	Amino Acid Metabolism	alpha-amino acid biosynthetic process	down	Naive CD4+ T cell	Prodromal_Control	40	-0.501326	-1.63695	0.0111033	0.0111033	0.180652	1046	tags=30%, list=10%, signal=27%	OAT/PLOD3/SHMT2/PYCR3/GOT2/PSAT1/SHMT1/CAD/SERINC3/CTH/PYCR2/ATP2B4	0.3
BP	GO:1904377	Secretion, Import & Extracellular Trafficking	positive regulation of protein localization to cell periphery	down	Naive CD4+ T cell	Prodromal_Control	48	-0.463275	-1.57064	0.0112202	0.0112202	0.181509	1482	tags=23%, list=15%, signal=20%	ATP2C1/EPB41/STX4/ZDHHC5/NUMA1/EIF4G1/ITGB1/RAB11A/PLS1/VPS35/ATP2B4	0.229167
CC	GO:0098687	Telomere Maintenance & Chromosome Structure	chromosomal region	down	Naive CD4+ T cell	Prodromal_Control	307	-0.28648	-1.28312	0.0112204	0.0112204	0.181509	1660	tags=21%, list=16%, signal=18%	XRCC6/RTEL1/LRWD1/SETX/CFDP1/ZW10/THOC6/UPF1/PAFAH1B1/SUV39H2/MIS18A/CENPM/SPDL1/PPP1CB/TP53BP1/RNF8/THOC3/NUP43/MTA2/ATF7/KNSTRN/HNRNPA2B1/RASSF2/DYNLL1/PSEN1/PPP2R1A/TRAPPC12/KAT5/HNRNPU/SMC6/DAPK3/CBX1/SKA2/DCTN1/PML/WRNIP1/DNMT1/MCM3/BAZ1B/SMARCD2/DDB1/NUF2/SMC1A/PPP1CA/NCAPD2/ERCC1/PARP1/RAD17/HDAC2/RAD50/ACTB/BLM/KMT5B/DAXX/TINF2/ORC2/KDM4A/SLX4/TFIP11/CKAP5/PPP1R10/NABP1/PCNA	0.205212
BP	GO:0050818	Cardiovascular & Vascular Development	regulation of coagulation	down	Naive CD4+ T cell	Prodromal_Control	27	-0.570491	-1.72088	0.0112807	0.0112807	0.181961	2061	tags=52%, list=20%, signal=41%	ANXA2/UBASH3B/PROCR/TMX1/VKORC1/ANXA5/ENPP4/USF1/PSEN1/NOS3/PDGFB/KRT1/PRKCD/CEACAM1	0.518519
CC	GO:0097525	RNA Splicing & mRNA Processing	spliceosomal snRNP complex	up	Naive CD4+ T cell	Prodromal_Control	66	0.454782	1.5275	0.0113326	0.0113326	0.182276	1480	tags=33%, list=15%, signal=29%	LUC7L3/U2SURP/SNRPB2/SNRPA1/LSM5/SNRPD2/SF3B5/SF3A2/SNRPD1/LSM3/LSM7/SNRPA/SNRPF/SF3B6/SF3B2/SNRPC/SNIP1/SNRPE/AAR2/DDX46/SNRNP70/RBMX2	0.333333
MF	GO:0016667	Antioxidant Defense & Redox Homeostasis	oxidoreductase activity, acting on a sulfur group of donors	down	Naive CD4+ T cell	Prodromal_Control	44	-0.49566	-1.65241	0.0113897	0.0113897	0.182672	1015	tags=25%, list=10%, signal=23%	PDIA4/PCYOX1L/CHCHD4/MSRB1/GLRX/TMX4/DNAJC10/GSR/SCO2/SQOR/PDIA6	0.25
BP	GO:0032946	Cell Proliferation & Growth	positive regulation of mononuclear cell proliferation	down	Naive CD4+ T cell	Prodromal_Control	85	-0.396544	-1.51634	0.0115505	0.0115505	0.184725	2252	tags=41%, list=22%, signal=32%	CD55/ZNF335/PPP3CA/IL15/DHPS/STAT5A/CCL5/TFRC/PYCARD/CORO1A/JAK2/GPR183/CD74/CD40LG/STAT5B/BCL6/TNFRSF4/LGALS9/RASAL3/SLC39A10/SLAMF1/CD40/CD46/BCL2/NCKAP1L/ANXA1/CD38/CD4/TICAM1/SPN/NFATC2/MYD88/IL2RA/PNP/PTPRC	0.411765
BP	GO:1903076	Secretion, Import & Extracellular Trafficking	regulation of protein localization to plasma membrane	down	Naive CD4+ T cell	Prodromal_Control	73	-0.40842	-1.51924	0.0116189	0.0116189	0.185292	1714	tags=25%, list=17%, signal=21%	GRIPAP1/CDK5/ATP2C1/AP2M1/STX4/ABI3/CLTC/ZDHHC5/TMEM59/WNK1/CSK/ITGB1/ACTB/NUMB/RAB11A/PLS1/GBP1/ATP2B4	0.246575
CC	GO:0099091	Synaptic Transmission & Plasticity	postsynaptic specialization, intracellular component	down	Naive CD4+ T cell	Prodromal_Control	15	-0.657462	-1.71446	0.0116947	0.0116947	0.185975	1658	tags=47%, list=16%, signal=39%	GPHN/ZDHHC5/BAIAP2/PSD/NSF/PTK2B/FYN	0.466667
BP	GO:0048864	Immune Cell Development & Differentiation	stem cell development	down	Naive CD4+ T cell	Prodromal_Control	28	-0.559375	-1.69548	0.0117576	0.0117576	0.186288	1164	tags=32%, list=11%, signal=29%	CORO1C/BCL2/PDCD6/SEMA4B/CITED2/NOLC1/MAPK1/ACVR1/PTPRC	0.321429
CC	GO:0016469	Mitochondrial Biogenesis & Respiratory Chain	proton-transporting two-sector ATPase complex	up	Naive CD4+ T cell	Prodromal_Control	37	0.530757	1.62828	0.0118508	0.0118508	0.186288	1005	tags=35%, list=10%, signal=32%	ATP6V1G1/ATP5MG/ATP5MC3/ATP5PF/ATP6V0C/ATP5PO/ATP5MC2/TCIRG1/ATP5F1E/ATP5PD/DMAC2L/ATP6V1E2/ATP6V1G2	0.351351
CC	GO:0019897	Cell Adhesion, Junction & Polarity	extrinsic component of plasma membrane	down	Naive CD4+ T cell	Prodromal_Control	52	-0.447896	-1.55131	0.0118547	0.0118547	0.186288	3029	tags=46%, list=30%, signal=33%	SCRIB/SARM1/MCF2L/AKAP9/GNG8/GNB1/TIRAP/JAK1/JAK3/PPP3CA/AP2B1/JAK2/CDHR3/AP2M1/GNA13/ARAP1/CARMIL2/FBXO2/CRKL/GNG2/CTNNA1/TOLLIP/GNAI3/MYD88	0.461538
BP	GO:0002396	Protein Complex Disassembly & Remodeling	MHC protein complex assembly	down	Naive CD4+ T cell	Prodromal_Control	16	-0.656175	-1.75367	0.0118799	0.0118799	0.186288	1455	tags=38%, list=14%, signal=32%	HLA-DQB1/TAP1/HLA-DRA/TAP2/ERAP1/CALR	0.375
BP	GO:0002501	Antigen Presentation & MHC	peptide antigen assembly with MHC protein complex	down	Naive CD4+ T cell	Prodromal_Control	16	-0.656175	-1.75367	0.0118799	0.0118799	0.186288	1455	tags=38%, list=14%, signal=32%	HLA-DQB1/TAP1/HLA-DRA/TAP2/ERAP1/CALR	0.375
BP	GO:0002285	Adaptive Immune Response	lymphocyte activation involved in immune response	down	Naive CD4+ T cell	Prodromal_Control	152	-0.343907	-1.42807	0.0119643	0.0119643	0.18709	2469	tags=39%, list=24%, signal=30%	TBK1/MTOR/IRF4/JAK1/PHF14/HLA-DMB/PTGER4/ENTPD7/SHLD1/TYROBP/JUNB/STAT6/JAK3/APLF/STAT5A/GATA3/TFRC/PMS2/BRD2/CORO1A/JAK2/GPR183/FGL2/CD74/UNG/CD40LG/BCL6/LY9/LGALS9/PLCL2/TP53BP1/RNF8/IL6R/HLA-DRA/ICAM1/CD40/PSEN1/CD46/APBB1IP/PTK2B/IL27RA/BATF/CR1/DOCK10/ERCC1/NCKAP1L/ICOS/ANXA1/KMT5B/LEF1/SPN/HSPD1/ZBTB7B/LGALS8/SLAMF6/CEACAM1/LCP1/CD69/PTPRC	0.388158
BP	GO:0006414	Ribosome Biogenesis & Translation	translational elongation	up	Naive CD4+ T cell	Prodromal_Control	61	0.450368	1.49838	0.0121217	0.0121217	0.188378	1322	tags=28%, list=13%, signal=24%	TCF25/SECISBP2/ASCC2/EEF1G/RACK1/UFL1/EEF1A1/OTUD3/USP16/NEMF/ABTB1/EEF1B2/EEF1D/MRPL44/SEPSECS/ELAC1/EIF5A	0.278689
CC	GO:0005657	DNA Repair & Genome Integrity	replication fork	down	Naive CD4+ T cell	Prodromal_Control	64	-0.423377	-1.5244	0.0121241	0.0121241	0.188378	1957	tags=34%, list=19%, signal=28%	MUS81/PRIMPOL/CDC5L/RADX/TEX264/HLTF/BCL6/RFC4/RFC5/TP53BP1/POLH/SMARCAL1/DNMT1/MCM3/BAZ1B/RAD51C/SMARCAD1/PRPF19/PARP1/RFC3/BLM/PCNA	0.34375
BP	GO:0000212	Microtubule & Cilium Biology	meiotic spindle organization	down	Naive CD4+ T cell	Prodromal_Control	14	-0.672123	-1.70953	0.0121546	0.0121546	0.188378	1103	tags=43%, list=11%, signal=38%	TUBG1/PPP2R1A/DCAF13/SKA2/DDB1/MYH9	0.428571
BP	GO:0099072	Synaptic Transmission & Plasticity	regulation of postsynaptic membrane neurotransmitter receptor levels	down	Naive CD4+ T cell	Prodromal_Control	70	-0.408179	-1.49794	0.0122195	0.0122195	0.188378	2289	tags=33%, list=23%, signal=26%	USP46/ALS2/RAP1A/VAMP4/SNX27/AP2B1/TFRC/GRIPAP1/RAB8A/GPHN/AP2M1/STX4/NCDN/DAG1/ZDHHC5/VPS26B/AP2A1/MAP2K1/NUMB/RAB11A/VPS35/ADAM10/SACM1L	0.328571
BP	GO:0051205	ER Membrane Targeting & Protein Insertion	protein insertion into membrane	up	Naive CD4+ T cell	Prodromal_Control	59	0.463047	1.52622	0.0123242	0.0123242	0.188378	2028	tags=34%, list=20%, signal=27%	MOAP1/TIMM9/CAMLG/MTCH1/TOMM7/COX18/TOMM20/GET4/EMC10/EMC7/EMC9/TOMM22/TIMM13/ROMO1/EMC6/BCS1L/MAL/AGK/TOMM6/TIMM22	0.338983
BP	GO:0072599	ER Membrane Targeting & Protein Insertion	establishment of protein localization to endoplasmic reticulum	up	Naive CD4+ T cell	Prodromal_Control	37	0.529088	1.62316	0.0123633	0.0123633	0.188378	1303	tags=30%, list=13%, signal=26%	SEC62/SGTB/ZFAND2B/SEC63/SRP14/ZFAND2A/CHMP4A/SRP72/GET4/CHMP4B/SEC61G	0.297297
BP	GO:0001568	Cardiovascular & Vascular Development	blood vessel development	down	Naive CD4+ T cell	Prodromal_Control	306	-0.288921	-1.29422	0.0124232	0.0124232	0.188378	2082	tags=29%, list=21%, signal=24%	ZMIZ1/AP2B1/ANGPTL6/KLF2/TAB1/HIF1AN/SUFU/CUL7/JUN/RLN2/MAPK14/YWHAZ/PTPRM/RAPGEF2/EGLN1/ATF2/PLK2/TNFSF12/RASA1/PGK1/TGFBR1/SCN11A/KRIT1/NR4A1/COL18A1/B4GALT1/CASP8/SLC12A2/STIM1/EPHA1/GNA13/GTF2I/DAG1/IL6R/ETS1/PTPN6/ITGAV/SHC1/RBM15/PACSIN2/SP1/RGCC/CD40/PSEN1/RUNX1/PRCP/CRKL/PDCD6/RAMP1/PTK2B/ROCK2/PLCG1/OTULIN/PTPRJ/PML/LDLR/WNK1/FMNL3/ACTG1/ATP5F1B/PDCD10/STAT1/CNTRL/NTRK1/NOS3/CITED2/PDGFB/ZBTB14/KRT1/ERAP1/MAP2K1/FYN/ITGB1/MYH9/CXCR3/ZNF354C/MAPK1/ANXA1/SNX17/LEF1/WARS2/GPR15/NCL/ACVR1/SPINT1/CEACAM1/EGR1/ATP2B4	0.287582
BP	GO:0070302	MAPK & Stress Kinase Signaling	regulation of stress-activated protein kinase signaling cascade	down	Naive CD4+ T cell	Prodromal_Control	25	-0.569565	-1.69853	0.0125166	0.0125166	0.188378	1202	tags=32%, list=12%, signal=28%	ARL6IP5/PDCD10/FAS/ZMPSTE24/MAP2K1/PRDX1/MAPK1/NBR1	0.32
BP	GO:0006909	Phagocytosis & Pathogen Entry Sensing	phagocytosis	down	Naive CD4+ T cell	Prodromal_Control	141	-0.340582	-1.40398	0.012521	0.012521	0.188378	1164	tags=26%, list=11%, signal=23%	PYCARD/CORO1A/CD300A/ATG3/LMAN2/VAV1/DOCK2/SIRPG/CORO1C/P2RX7/ARAP1/SLAMF1/CD302/ITGAV/XKR8/CLCN3/PTPRJ/IL2RG/LDLR/LYAR/CSK/IL2RB/RAB20/FYN/ITGB1/MYH9/NCKAP1L/CALR/ANXA1/GZMK/ADORA2A/PRKCD/ARHGAP25/NCF4/MYD88/PTPRC	0.255319
MF	GO:0071933	Actin Polymerization & Protrusion Formation	Arp2/3 complex binding	up	Naive CD4+ T cell	Prodromal_Control	10	0.741773	1.66604	0.0125874	0.0125874	0.188378	1150	tags=60%, list=11%, signal=53%	WASF2/WHAMM/GMFG/GMFB/SNX9/JMY	0.6
CC	GO:0030532	Protein Complex Stabilization & Oligomerization	small nuclear ribonucleoprotein complex	up	Naive CD4+ T cell	Prodromal_Control	74	0.433904	1.49681	0.0126277	0.0126277	0.188378	1977	tags=39%, list=19%, signal=32%	LUC7L3/U2SURP/SNRPB2/SNRPA1/LSM5/SNRPD2/SF3B5/SF3A2/SNRPD1/LSM3/LSM7/SNRPA/SNRPF/SF3B6/SF3B2/SLU7/SNRPC/SNIP1/SNRPE/AAR2/DDX46/SNRNP70/TGS1/RBMX2/LARP7/LSM4/PRPF18/LSM8/SART1	0.391892
BP	GO:0002694	Leukocyte Migration & Activation	regulation of leukocyte activation	down	Naive CD4+ T cell	Prodromal_Control	363	-0.284501	-1.30024	0.0126442	0.0126442	0.188378	2258	tags=32%, list=22%, signal=26%	ZBTB1/SHLD1/CBFB/CD55/IKZF3/ZNF335/SMARCB1/TYROBP/DROSHA/GPR137B/JUNB/STAT6/FANCA/LAG3/JAK3/PPP3CA/IL15/IL16/ZMIZ1/NR4A3/DHPS/APLF/MICA/STAT5A/GATA3/KLRK1/SYT11/CCL5/TFRC/SAMSN1/PMS2/BRD2/ACTL6A/PYCARD/CORO1A/RIPK3/JAK2/GPR183/CD300A/CD226/FGL2/XRCC6/THEMIS2/SHPK/CD74/CD40LG/LAT/VAV1/RIPOR2/RNF41/STAT5B/HLA-DQB1/BCL6/TNFRSF4/SIRPG/DOCK8/LGALS9/PAWR/CD27/TP53BP1/RASAL3/SLC39A10/PTPN6/SLAMF1/LAX1/HLA-DRA/TOX/CD40/CD46/DPP4/CYLD/KAT5/RUNX1/BCL2/SIT1/IL27RA/BATF/IL2RG/LDLR/TNFRSF1B/RAC2/SMARCD2/CSK/TNFAIP8L2/TCF7/CR1/FYN/PRKAR1A/NCKAP1L/ACTB/ICOS/ANXA1/CD38/RASGRP1/KMT5B/LEF1/HSPH1/CD4/TICAM1/SMARCA2/SH3KBP1/ADORA2A/SPN/HSPD1/ZBTB7B/NFATC2/LGALS8/MYD88/NEDD9/TIGIT/CD69/PTPN22/IL2RA/PNP/PTPRC	0.316804
CC	GO:0031093	Immune Cell Development & Differentiation	platelet alpha granule lumen	down	Naive CD4+ T cell	Prodromal_Control	29	-0.545313	-1.65686	0.0126681	0.0126681	0.188378	2368	tags=52%, list=23%, signal=40%	A2M/F5/QSOX1/F8/CLU/TEX264/TIMP1/TGFB3/SRGN/PCYOX1L/PDGFB/APP/MAGED2/FERMT3/ACTN4	0.517241
BP	GO:0050863	T Cell Biology	regulation of T cell activation	down	Naive CD4+ T cell	Prodromal_Control	254	-0.294594	-1.29919	0.0126958	0.0126958	0.188378	2459	tags=35%, list=24%, signal=28%	MTOR/IRF4/CD2/CRTAM/LCK/HLA-DMB/DTX1/FCHO1/ZBTB1/CBFB/CD55/SMARCB1/DROSHA/JUNB/FANCA/LAG3/JAK3/PPP3CA/IL15/ZMIZ1/DHPS/STAT5A/GATA3/KLRK1/CCL5/TFRC/BRD2/ACTL6A/PYCARD/CORO1A/RIPK3/JAK2/CD300A/FGL2/CD74/CD40LG/LAT/VAV1/RIPOR2/STAT5B/HLA-DQB1/BCL6/SIRPG/DOCK8/LGALS9/PAWR/CD27/RASAL3/PTPN6/SLAMF1/LAX1/HLA-DRA/TOX/CD46/DPP4/CYLD/KAT5/RUNX1/SIT1/BATF/IL2RG/TNFRSF1B/RAC2/SMARCD2/CSK/TNFAIP8L2/TCF7/CR1/FYN/PRKAR1A/NCKAP1L/ACTB/ICOS/ANXA1/RASGRP1/LEF1/HSPH1/CD4/SMARCA2/ADORA2A/SPN/HSPD1/ZBTB7B/LGALS8/TIGIT/CD69/PTPN22/IL2RA/PNP/PTPRC	0.354331
BP	GO:0032612	Cytokine & Interferon Signaling	interleukin-1 production	down	Naive CD4+ T cell	Prodromal_Control	60	-0.425537	-1.51901	0.0127154	0.0127154	0.188378	2468	tags=45%, list=24%, signal=34%	SERPINB1/CARD8/TRIM16/TYROBP/GBP5/PANX1/IL16/RAD21/PYCARD/JAK2/GSDMD/CASP8/LGALS9/ELF4/CPTP/P2RX7/NLRP6/SMAD3/PML/CASP1/APP/HDAC2/ANXA1/MYD88/CEACAM1/EGR1/NEK7	0.45
BP	GO:0032652	Cytokine & Interferon Signaling	regulation of interleukin-1 production	down	Naive CD4+ T cell	Prodromal_Control	60	-0.425537	-1.51901	0.0127154	0.0127154	0.188378	2468	tags=45%, list=24%, signal=34%	SERPINB1/CARD8/TRIM16/TYROBP/GBP5/PANX1/IL16/RAD21/PYCARD/JAK2/GSDMD/CASP8/LGALS9/ELF4/CPTP/P2RX7/NLRP6/SMAD3/PML/CASP1/APP/HDAC2/ANXA1/MYD88/CEACAM1/EGR1/NEK7	0.45
BP	GO:0030866	Actin Depolymerization & Cell Contraction	cortical actin cytoskeleton organization	down	Naive CD4+ T cell	Prodromal_Control	27	-0.566448	-1.70869	0.0127628	0.0127628	0.188378	1444	tags=41%, list=14%, signal=35%	PLEK/EPB41/RACGAP1/ROCK2/FMNL3/IQGAP1/NCKAP1L/CALR/PLS1/STRIP1/LCP1	0.407407
BP	GO:0090151	ER Membrane Targeting & Protein Insertion	establishment of protein localization to mitochondrial membrane	up	Naive CD4+ T cell	Prodromal_Control	32	0.551076	1.63858	0.0127773	0.0127773	0.188378	2028	tags=41%, list=20%, signal=33%	MOAP1/TIMM9/MTCH1/TOMM7/COX18/TOMM20/TOMM22/TIMM13/ROMO1/BCS1L/AGK/TOMM6/TIMM22	0.40625
CC	GO:0032154	DNA Replication & Cell Cycle	cleavage furrow	down	Naive CD4+ T cell	Prodromal_Control	34	-0.516792	-1.62453	0.0127937	0.0127937	0.188378	1233	tags=29%, list=12%, signal=26%	LIMA1/WDR73/RACGAP1/PSD/ITGB1/MYH9/PDXP/RAB11A/PSTPIP1/ICAM2	0.294118
BP	GO:2000369	Endosomal Sorting & Lysosomal Targeting	regulation of clathrin-dependent endocytosis	up	Naive CD4+ T cell	Prodromal_Control	13	0.704526	1.69604	0.0128041	0.0128041	0.188378	2070	tags=62%, list=20%, signal=49%	AAK1/HIP1R/WASL/DGKD/DNAJC6/TNK2/SMAP1/BMP2K	0.615385
BP	GO:0043409	MAPK & Stress Kinase Signaling	negative regulation of MAPK cascade	down	Naive CD4+ T cell	Prodromal_Control	88	-0.372703	-1.42714	0.0128443	0.0128443	0.188378	1149	tags=22%, list=11%, signal=19%	DAG1/P2RX7/PTPN6/DACT1/NLRP6/EIF3A/LAX1/SBNO1/CYLD/DUSP16/PPP5C/PTPRJ/CSK/DUSP1/PRKCD/GBP1/PTPN22/DNAJA1/PTPRC	0.215909
BP	GO:0085020	Deubiquitinase Activity & Ubiquitin Chain Regulation	protein K6-linked ubiquitination	down	Naive CD4+ T cell	Prodromal_Control	25	-0.568506	-1.69537	0.0128481	0.0128481	0.188378	1248	tags=32%, list=12%, signal=28%	RNF8/GCN1/BARD1/UBE2T/UBE2D4/RNF14/RNF6/TRIM21	0.32
CC	GO:0045275	Mitochondrial Biogenesis & Respiratory Chain	respiratory chain complex III	up	Naive CD4+ T cell	Prodromal_Control	10	0.740241	1.6626	0.0128596	0.0128596	0.188378	1628	tags=60%, list=16%, signal=50%	UQCRB/UQCRFS1/UQCRQ/UQCRH/UQCR11/BCS1L	0.6
BP	GO:0032743	Cytokine & Interferon Signaling	positive regulation of interleukin-2 production	down	Naive CD4+ T cell	Prodromal_Control	26	-0.55696	-1.67439	0.0128768	0.0128768	0.188378	341	tags=46%, list=3%, signal=45%	CD28/TRAF2/IRF4/SPTBN1/STAT5A/STAT5B/RUNX1/PDE4B/ANXA1/CD4/PNP/PTPRC	0.461538
BP	GO:0042026	Protein Folding, ER Quality Control & Stress	protein refolding	down	Naive CD4+ T cell	Prodromal_Control	21	-0.594658	-1.69356	0.0128832	0.0128832	0.188378	970	tags=33%, list=10%, signal=30%	HSPA1B/SDF2/DNAJA4/HSPA1A/HSPD1/HSPA8/DNAJA1	0.333333
BP	GO:0060384	Glial Differentiation & Myelination	innervation	down	Naive CD4+ T cell	Prodromal_Control	12	-0.695259	-1.69597	0.0129562	0.0129562	0.188955	598	tags=33%, list=6%, signal=31%	NTRK1/ADARB1/ITGA4/LRIG1	0.333333
MF	GO:0019955	Cytokine & Interferon Signaling	cytokine binding	down	Naive CD4+ T cell	Prodromal_Control	58	-0.418253	-1.48984	0.0130217	0.0130217	0.18942	1685	tags=34%, list=17%, signal=29%	TGFBR1/CD74/CRLF1/TNFRSF1A/TGFB3/IL6R/ITGAV/IL2RG/TNFRSF1B/IL2RB/CASP1/ITGB1/CXCR3/CD4/ITGA4/IL10RA/CCR4/ACVR1/GBP1/IL2RA	0.344828
BP	GO:0033119	RNA Splicing & mRNA Processing	negative regulation of RNA splicing	up	Naive CD4+ T cell	Prodromal_Control	22	0.603709	1.63672	0.0131239	0.0131239	0.190414	847	tags=23%, list=8%, signal=21%	SRSF10/SFSWAP/NPM1/SAP18/RBMX	0.227273
BP	GO:1900153	mRNA Decay, P-body & miRNA Silencing	positive regulation of nuclear-transcribed mRNA catabolic process, deadenylation-dependent decay	up	Naive CD4+ T cell	Prodromal_Control	12	0.727686	1.71233	0.0131715	0.0131715	0.190514	1585	tags=83%, list=16%, signal=70%	TNRC6C/ZFP36L1/TNRC6B/DHX36/ZFP36L2/TOB1/ZFP36/AGO2/CNOT7/CNOT1	0.833333
BP	GO:0045723	Lipid, Fatty Acid & Sterol Metabolism	positive regulation of fatty acid biosynthetic process	down	Naive CD4+ T cell	Prodromal_Control	11	-0.694971	-1.66269	0.0131985	0.0131985	0.190514	1608	tags=45%, list=16%, signal=38%	CD74/NR1H2/ABCD1/ABCD2/ELOVL5	0.454545
BP	GO:0030239	Bone, Cartilage & Skeletal Morphogenesis	myofibril assembly	down	Naive CD4+ T cell	Prodromal_Control	27	-0.563724	-1.70047	0.0132569	0.0132569	0.190868	787	tags=22%, list=8%, signal=21%	TMOD1/ACTG1/ITGB1/PRKAR1A/WDR1/FLII	0.222222
BP	GO:0043244	Protein Complex Disassembly & Remodeling	regulation of protein-containing complex disassembly	down	Naive CD4+ T cell	Prodromal_Control	92	-0.380594	-1.46724	0.0133945	0.0133945	0.19219	1561	tags=25%, list=15%, signal=21%	SETX/GSPT1/CAPZB/UPF1/PLEK/CAPZA2/TWF2/LIMA1/CARMIL2/TMOD1/WNK1/ZMPSTE24/PPP1CA/PHF23/MAP1S/PDXP/HDGFL3/KIF21A/SPECC1L/PPP1R10/SPTAN1/WDR1/FLII	0.25
MF	GO:0043022	Ribosome Biogenesis & Translation	ribosome binding	up	Naive CD4+ T cell	Prodromal_Control	99	0.400839	1.44644	0.0134441	0.0134441	0.19219	1322	tags=24%, list=13%, signal=21%	EIF1B/NAA16/MALSU1/RBM3/METTL17/RACK1/EIF1/NPM1/DHX29/RICTOR/USP16/SBDS/EIF4B/NEMF/HABP4/EIF4H/SRP72/TACO1/EIF3K/CPSF6/ZC3H12A/PTCD3/SEC61G/EIF5A	0.242424
BP	GO:0034502	Secretion, Import & Extracellular Trafficking	protein localization to chromosome	down	Naive CD4+ T cell	Prodromal_Control	88	-0.369744	-1.41581	0.0134511	0.0134511	0.19219	2138	tags=32%, list=21%, signal=25%	JARID2/RAD21/APLF/MCM8/BRD2/INTS8/XRCC4/ZW10/TPP1/MIS18A/INTS6/SPDL1/TP53BP1/RNF8/TRAPPC12/KAT5/PML/ESR1/VCP/TASOR/CYREN/PARP1/BRD3/RAD17/LEF1/PIAS4/TINF2/HTATSF1	0.318182
BP	GO:0030150	Mitochondrial Biogenesis & Respiratory Chain	protein import into mitochondrial matrix	up	Naive CD4+ T cell	Prodromal_Control	22	0.6023	1.6329	0.0136623	0.0136623	0.194713	1401	tags=36%, list=14%, signal=31%	TIMM17A/TOMM7/TOMM20/DNAJC19/GRPEL1/TOMM22/TIMM44/ROMO1	0.363636
BP	GO:0060213	RNA Splicing & mRNA Processing	positive regulation of nuclear-transcribed mRNA poly(A) tail shortening	up	Naive CD4+ T cell	Prodromal_Control	13	0.696208	1.67602	0.0137341	0.0137341	0.195242	1665	tags=69%, list=16%, signal=58%	TNRC6A/TNRC6C/TNRC6B/TOB1/ZFP36/AGO2/CNOT7/CNOT1/BTG2	0.692308
BP	GO:0021545	Neuron Development & Morphology	cranial nerve development	down	Naive CD4+ T cell	Prodromal_Control	15	-0.650745	-1.69695	0.0140848	0.0140848	0.196928	1326	tags=47%, list=13%, signal=41%	KCNA2/PLXNA3/PLXNA4/NTRK1/TMEM126A/CITED2/ADARB1	0.466667
CC	GO:0120114	RNA Splicing & mRNA Processing	Sm-like protein family complex	up	Naive CD4+ T cell	Prodromal_Control	86	0.414861	1.45688	0.014085	0.014085	0.196928	1480	tags=30%, list=15%, signal=26%	LUC7L3/U2SURP/SNRPB2/SNRPA1/LSM5/SNRPD2/SF3B5/SF3A2/STRAP/SNRPD1/LSM3/LSM7/SNRPA/SNRPF/SF3B6/SF3B2/SLU7/SNRPC/SNIP1/SNRPE/SMN2/AAR2/DDX46/SNRNP70/TGS1/RBMX2	0.302326
CC	GO:0000815	Endosomal Sorting & Lysosomal Targeting	ESCRT III complex	up	Naive CD4+ T cell	Prodromal_Control	10	0.737365	1.65614	0.0140857	0.0140857	0.196928	1064	tags=30%, list=10%, signal=27%	CHMP3/CHMP4A/CHMP4B	0.3
BP	GO:0051469	Endosomal Sorting & Lysosomal Targeting	vesicle fusion with vacuole	up	Naive CD4+ T cell	Prodromal_Control	10	0.737365	1.65614	0.0140857	0.0140857	0.196928	1064	tags=30%, list=10%, signal=27%	CHMP3/CHMP4A/CHMP4B	0.3
BP	GO:0061763	Endosomal Sorting & Lysosomal Targeting	multivesicular body-lysosome fusion	up	Naive CD4+ T cell	Prodromal_Control	10	0.737365	1.65614	0.0140857	0.0140857	0.196928	1064	tags=30%, list=10%, signal=27%	CHMP3/CHMP4A/CHMP4B	0.3
CC	GO:1904930	Endosomal Sorting & Lysosomal Targeting	amphisome membrane	up	Naive CD4+ T cell	Prodromal_Control	10	0.737365	1.65614	0.0140857	0.0140857	0.196928	1064	tags=30%, list=10%, signal=27%	CHMP3/CHMP4A/CHMP4B	0.3
CC	GO:0001772	Antigen Presentation & MHC	immunological synapse	down	Naive CD4+ T cell	Prodromal_Control	42	-0.483618	-1.59712	0.0141047	0.0141047	0.196928	1745	tags=33%, list=17%, signal=28%	CORO1A/LAT/SKAP1/NPTN/HLA-DRA/ICAM1/PTPRJ/ATP2B1/PRF1/GZMA/PRKAR1A/MYH9/CD53/NEDD9	0.333333
BP	GO:0033044	Chromatin Remodeling & Histone Modification	regulation of chromosome organization	down	Naive CD4+ T cell	Prodromal_Control	198	-0.311465	-1.34209	0.0142196	0.0142196	0.196928	1185	tags=16%, list=12%, signal=14%	EXOSC10/CDK5RAP2/HNRNPA2B1/ANAPC4/RMI2/TRAPPC12/SLX1B/KAT5/HNRNPU/NUMA1/SMC6/PML/BAZ1B/CCT7/SMARCD2/NUF2/NCAPD2/ERCC1/TFPT/PARP1/DUSP1/RAD50/ACTB/MAPK1/TINF2/SMARCA2/SLX4/PPP1R10/CCT6A/CCT5/NEK7	0.156566
BP	GO:0061952	Endosomal Sorting & Lysosomal Targeting	midbody abscission	up	Naive CD4+ T cell	Prodromal_Control	19	0.622406	1.62126	0.0142675	0.0142675	0.196928	1174	tags=26%, list=12%, signal=23%	CHMP3/IST1/CHMP4A/CHMP4B/VPS4A	0.263158
CC	GO:0071011	RNA Splicing & mRNA Processing	precatalytic spliceosome	up	Naive CD4+ T cell	Prodromal_Control	51	0.476449	1.53998	0.0143375	0.0143375	0.196928	976	tags=29%, list=10%, signal=27%	SNRPB2/SNRPA1/LSM5/SNRPD2/WBP4/SF3B5/SF3A2/SNRPD1/LSM3/LSM7/SNRPF/SF3B2/SRRM2/SNIP1/SNRPE	0.294118
BP	GO:0034446	Cell Adhesion, Junction & Polarity	substrate adhesion-dependent cell spreading	down	Naive CD4+ T cell	Prodromal_Control	56	-0.448132	-1.58414	0.014386	0.014386	0.196928	1461	tags=36%, list=14%, signal=31%	LPXN/EPHA1/PEAK1/ITGB7/PREX1/CORO1C/ITGAV/LIMS2/ILK/CRKL/SRGAP2/LIMS1/PARVB/AP1AR/CALR/ITGA4/FERMT3/ACTN4/GBP1/NEDD9	0.357143
BP	GO:0007346	DNA Replication & Cell Cycle	regulation of mitotic cell cycle	down	Naive CD4+ T cell	Prodromal_Control	341	-0.278249	-1.26206	0.0144388	0.0144388	0.196928	1545	tags=21%, list=15%, signal=18%	ZW10/EIF4E/NUP62/PIM2/CKS2/MEPCE/SDCBP/STAT5B/BCL6/PAFAH1B1/TFDP1/SPDL1/STOX1/BABAM2/TPRA1/CDK5RAP2/PTPN6/DACT1/INIP/CUL4A/ANAPC4/GBF1/RGCC/CYLD/HNRNPU/THAP1/BCL2/XPC/DAPK3/CDK6/ZNF268/BARD1/INTS13/RINT1/NEK9/PML/CPSF3/SMARCD2/DDB1/IQGAP1/NUF2/ZMPSTE24/PDGFB/RAD51C/EIF4G1/DDX3X/APP/CCND2/CDK4/DUSP1/RAD17/RAD50/ACTB/INTS3/ANXA1/PDXP/BLM/RFWD3/PSME3/RAB11A/CRLF3/SMARCA2/ANAPC13/RNASEH2B/PPP1R10/NABP1/ACVR1/NEK7/CDK2AP2/ZC3H12D	0.205279
CC	GO:0005741	Mitochondrial Biogenesis & Respiratory Chain	mitochondrial outer membrane	up	Naive CD4+ T cell	Prodromal_Control	183	0.355561	1.38471	0.0144952	0.0144952	0.196928	1144	tags=16%, list=11%, signal=15%	APOO/DCAKD/MOAP1/VAMP1/UBA52/MTCH1/SMIM26/NME3/QTRT1/COX14/PHB2/BBC3/NIPSNAP2/UFL1/TOMM7/KRAS/SNN/ULK1/DNM1L/FIS1/FOXO3/SYNJ2BP/VPS13A/TOMM20/LPIN1/VAT1/RHOT2/ATAD1/MICOS13/TOMM22	0.163934
BP	GO:0033673	Kinase & Phosphorylation Signaling	negative regulation of kinase activity	down	Naive CD4+ T cell	Prodromal_Control	58	-0.413052	-1.47131	0.0144993	0.0144993	0.196928	2031	tags=29%, list=20%, signal=24%	ZGPAT/CHP1/PYCARD/DBNDD2/CD300A/VPS25/CORO1C/MVP/HNRNPU/PTPRJ/ADARB1/DUSP1/PRDX3/CEACAM1/PTPN22/DNAJA1/PTPRC	0.293103
BP	GO:0046761	Viral & Pathogen Suppression	viral budding from plasma membrane	up	Naive CD4+ T cell	Prodromal_Control	12	0.721925	1.69877	0.0145264	0.0145264	0.196928	1174	tags=33%, list=12%, signal=30%	CHMP3/CHMP4A/CHMP4B/VPS4A	0.333333
MF	GO:0004622	Lipid, Fatty Acid & Sterol Metabolism	phosphatidylcholine lysophospholipase activity	down	Naive CD4+ T cell	Prodromal_Control	16	-0.64614	-1.72685	0.0145383	0.0145383	0.196928	1430	tags=38%, list=14%, signal=32%	LYPLA2/ENPP2/GDPD1/ABHD4/LIPC/PLB1	0.375
MF	GO:0120558	Lipid, Fatty Acid & Sterol Metabolism	lysophospholipase activity	down	Naive CD4+ T cell	Prodromal_Control	16	-0.64614	-1.72685	0.0145383	0.0145383	0.196928	1430	tags=38%, list=14%, signal=32%	LYPLA2/ENPP2/GDPD1/ABHD4/LIPC/PLB1	0.375
BP	GO:0002443	Adaptive Immune Response	leukocyte mediated immunity	down	Naive CD4+ T cell	Prodromal_Control	234	-0.305602	-1.34289	0.0145405	0.0145405	0.196928	2277	tags=33%, list=22%, signal=26%	ZBTB1/SHLD1/CD55/TYROBP/STAT6/LAG3/JAK3/PPP3CB/NR4A3/APLF/MICA/STAT5A/GATA3/KLRK1/TFRC/CLU/PMS2/TUBB4B/FCMR/CORO1A/RIPK3/CD300A/CD226/EBAG9/CD74/SCN11A/UNG/SH2D1A/CD40LG/CD7/LAT/IRF7/VAV1/STAT5B/BCL6/LGALS9/STX4/CD27/TP53BP1/RNF8/IL6R/P2RX7/CD96/PTPN6/NLRP6/SLAMF1/HLA-DRA/ICAM1/CD40/CD46/PCYOX1L/TAP2/HPRT1/IL27RA/BATF/TNFRSF1B/PRF1/RAC2/BTN3A2/TUBB/IL2RB/CR1/PRDX1/ERCC1/NCKAP1L/RASGRP1/KMT5B/TICAM1/BTN3A3/PRKCD/SPN/HSPD1/SLAMF6/MYD88/CEACAM1/WDR1/TIGIT/PTPRC	0.333333
BP	GO:0002690	Leukocyte Migration & Activation	positive regulation of leukocyte chemotaxis	down	Naive CD4+ T cell	Prodromal_Control	47	-0.457553	-1.54186	0.014544	0.014544	0.196928	1608	tags=45%, list=16%, signal=38%	CCL5/MCU/CD74/RIPOR2/LGALS9/ZNF580/IL6R/STK39/SLAMF1/PTK2B/OXSR1/PTPRJ/WNK1/RAC2/APP/NCKAP1L/CALR/MAPK1/ADAM10/NEDD9/TMEM102	0.446809
BP	GO:0042742	Innate Immune Response	defense response to bacterium	down	Naive CD4+ T cell	Prodromal_Control	116	-0.351673	-1.40786	0.0145682	0.0145682	0.196928	1148	tags=31%, list=11%, signal=28%	DROSHA/GBP5/PPP3CB/NFKB1/MICA/KLRK1/SYT11/PIM1/YWHAZ/OAS3/PYCARD/GSDMD/TNFRSF1A/IL6R/P2RX7/TAB2/NLRP6/SHC1/ZDHHC5/CYLD/PCYOX1L/GBP2/IL27RA/PPP1R11/SLC9A9/CASP1/APP/OPTN/OAS1/CD4/GBP4/PRKCD/SPN/MYD88/GBP1/OAS2	0.310345
MF	GO:0016887	Mitochondrial Dynamics & Fission	ATP hydrolysis activity	down	Naive CD4+ T cell	Prodromal_Control	289	-0.289781	-1.2976	0.0145873	0.0145873	0.196928	1841	tags=25%, list=18%, signal=21%	DDX39B/MYO5A/CHD1L/PMS2/TOR2A/TCP1/SPAST/IDE/ABCF1/XRCC6/RTEL1/ASCC3/ATP13A1/KATNA1/ABCA3/ATP2C1/UPF1/TRAP1/MORC2/DHX16/RFC4/DDX19A/RFC5/DDX5/KIF9/HSP90B1/PSMC4/MDN1/TAP1/KIF21B/TOR3A/ABCB8/ABCF3/HSPA1B/TOR1A/SMC6/NSF/TAP2/SMARCAL1/ATP2B1/ATP6V1A/WRNIP1/VCP/MCM3/CCT7/KIF1C/SMC1A/ABCD1/SMARCAD1/DDX3X/DDX23/DDX60L/ATP8B2/HSPA1A/DDX60/CLPB/RAD50/ACTB/ABCB10/BLM/SMARCA2/KIF21A/TWNK/HSPD1/ABCF2/ATF7IP/SRCAP/ABCD2/HSPA8/CCT6A/EIF4A3/CCT5/ATP2B4	0.252595
MF	GO:0019838	General Organ & Embryonic Development	growth factor binding	down	Naive CD4+ T cell	Prodromal_Control	46	-0.461379	-1.55182	0.0147246	0.0147246	0.198306	1175	tags=28%, list=12%, signal=25%	TGFB3/IL6R/ITGAV/SHC1/GLG1/IL2RG/NTRK1/IL2RB/PDGFB/DUSP1/IL10RA/ACVR1/IL2RA	0.282609
BP	GO:0050803	Synaptic Transmission & Plasticity	regulation of synapse structure or activity	down	Naive CD4+ T cell	Prodromal_Control	146	-0.329848	-1.36697	0.014771	0.014771	0.198455	1149	tags=20%, list=11%, signal=18%	DAG1/ABI3/PSEN1/DLGAP4/BAIAP2/IL1RAP/PTK2B/DCTN1/SRGAP2/VCP/SETD5/TUBB/PDZD11/NTRK1/PTPRO/EIF4G1/DOCK10/APP/ABHD17A/FYN/ITGB1/CPEB3/SIPA1L1/PDXP/IL10RA/VPS35/ADAM10/ARF4/NEDD9	0.19863
MF	GO:0005085	G Protein & GPCR Signaling	guanyl-nucleotide exchange factor activity	down	Naive CD4+ T cell	Prodromal_Control	158	-0.32784	-1.3671	0.0149115	0.0149115	0.199867	1895	tags=27%, list=19%, signal=22%	ABR/RAPGEF2/RAB3IP/RAP1GDS1/TBC1D10A/GRIPAP1/RANBP10/ARHGEF6/EPS8L2/RIC8A/ARHGEF11/VAV1/DOCK2/KALRN/GDPGP1/PTGIR/DOCK8/GNA13/PREX1/GBF1/DOCK9/ARHGEF40/RALGPS1/SH3BP5L/PSD/PLCG1/ANKRD27/EIF2B2/FGD3/NUCB1/CYTH2/DOCK10/ARHGEF3/WDR41/DEF6/SH2D3C/RASGRP1/MON1A/DENND2D/ARF4/RABIF/TIAM1/TAGAP	0.272152
BP	GO:0030183	B Cell Receptor Signaling & Apoptosis	B cell differentiation	down	Naive CD4+ T cell	Prodromal_Control	99	-0.36635	-1.42356	0.0149509	0.0149509	0.199918	1458	tags=24%, list=14%, signal=21%	CD40LG/STAT5B/BCL6/FOSL2/CD27/PLCL2/CD79B/PTPN6/TOP2B/CYLD/BCL2/PTK2B/PTPRJ/IL2RG/NTRK1/CR1/DOCK10/ITGB1/NCKAP1L/ITGA4/NHEJ1/LGALS8/SLC39A7/PTPRC	0.242424
BP	GO:0002009	Epithelial, Skin & Eye Development	morphogenesis of an epithelium	down	Naive CD4+ T cell	Prodromal_Control	210	-0.315284	-1.36654	0.0150202	0.0150202	0.200116	1467	tags=21%, list=14%, signal=18%	LZTS2/PAFAH1B1/KDF1/VCL/GNA13/ASTN2/STOX1/RAB10/DAG1/VASP/ITGAV/RBM15/SETDB2/CARMIL2/ILK/PSEN1/PLOD3/TOR1A/MTSS1/BCL2/SMAD3/CLUAP1/MRTFA/PML/ESR1/ACTG1/PDCD10/STAT1/PAX8/CITED2/MSN/PPP1CA/PRKACB/JHY/NUP50/ITGB1/ACTB/LEF1/SPECC1L/ACVR1/SPINT1/CEACAM1/WDR1/MED12	0.209524
BP	GO:0050850	Calcium & Ion Homeostasis Signaling	positive regulation of calcium-mediated signaling	down	Naive CD4+ T cell	Prodromal_Control	26	-0.551271	-1.65729	0.0150367	0.0150367	0.200116	764	tags=19%, list=8%, signal=18%	PTPRJ/APP/CD4/PTPRC/TRAT1	0.192308
BP	GO:0051338	Kinase & Phosphorylation Signaling	regulation of transferase activity	down	Naive CD4+ T cell	Prodromal_Control	200	-0.315354	-1.3558	0.0151199	0.0151199	0.200748	2031	tags=27%, list=20%, signal=22%	ZGPAT/TIGAR/GSK3B/CHP1/PIM1/RAPGEF2/ZNF16/PYCARD/DBNDD2/DIPK2A/TOM1L1/RIPK3/JAK2/CD300A/VPS25/COPS8/XRCC6/MAP3K11/CD74/LAT/MAP2K3/RFC4/RFC5/STOX1/CORO1C/ABI1/TAB2/RASSF2/MVP/CHTF8/HNRNPU/RAP2B/PTK2B/PTPRJ/PDCD10/BANF1/TRIB2/PDGFB/MAP2K1/ADARB1/RFC3/DUSP1/STRADB/BLM/RASGRP1/CD4/KSR1/PRDX3/PCNA/CEACAM1/NEDD9/PTPN22/DNAJA1/PTPRC	0.27
BP	GO:0043488	mRNA Decay, P-body & miRNA Silencing	regulation of mRNA stability	up	Naive CD4+ T cell	Prodromal_Control	149	0.370195	1.41403	0.0153976	0.0153976	0.203954	1796	tags=29%, list=18%, signal=24%	SECISBP2/TNRC6A/CIRBP/RC3H1/TNRC6C/ZFP36L1/TNRC6B/TENT5A/NPM1/ARID5A/TUT4/RBM38/HNRNPA0/YBX1/METTL3/DHX36/CELF1/FASTKD5/ZFP36L2/IREB2/PRKCA/METTL16/TOB1/DCP1A/PAN3/SLC11A1/PUM2/CNOT2/ZFP36/DCP2/ZC3H12A/HNRNPC/KHSRP/HNRNPD/AGO2/CNOT7/CSNK2A1/AGO1/CNOT1/BTG2/FASTK/SERBP1/CSDE1	0.288591
BP	GO:0051204	Mitochondrial Biogenesis & Respiratory Chain	protein insertion into mitochondrial membrane	up	Naive CD4+ T cell	Prodromal_Control	30	0.559304	1.63308	0.0154904	0.0154904	0.204702	2028	tags=43%, list=20%, signal=35%	MOAP1/TIMM9/MTCH1/TOMM7/COX18/TOMM20/TOMM22/TIMM13/ROMO1/BCS1L/AGK/TOMM6/TIMM22	0.433333
BP	GO:0050853	B Cell Receptor Signaling & Apoptosis	B cell receptor signaling pathway	down	Naive CD4+ T cell	Prodromal_Control	42	-0.478859	-1.58141	0.0155606	0.0155606	0.205016	1777	tags=36%, list=18%, signal=30%	FCMR/CD300A/LPXN/PLCL2/CD79B/SLC39A10/PTPN6/BCL2/NCKAP1L/GCSAM/MAPK1/CD38/NFATC2/PTPN22/PTPRC	0.357143
MF	GO:0051015	Actin Depolymerization & Cell Contraction	actin filament binding	down	Naive CD4+ T cell	Prodromal_Control	118	-0.360306	-1.44639	0.0155871	0.0155871	0.205016	1529	tags=24%, list=15%, signal=20%	ARPC5/FHOD1/CAPZA2/PICK1/TWF2/MACF1/LIMA1/KPTN/CORO1C/ABI3/LASP1/MYO5B/HCLS1/CTNNA1/FMNL3/IQGAP1/ARPC1B/MYH9/MYO6/MAP1S/PLS1/SYNE1/ACTN4/SPTAN1/WDR1/LCP1/ACTR3/FLII	0.237288
BP	GO:0006949	Golgi Organization & Exocytic Trafficking	syncytium formation	down	Naive CD4+ T cell	Prodromal_Control	23	-0.57115	-1.66327	0.0156578	0.0156578	0.205341	2319	tags=61%, list=23%, signal=47%	CFLAR/TYROBP/CAPN2/MAPK14/EHD1/RIPOR2/DOCK2/SH3PXD2A/NEO1/ITGB1/ERCC1/MYH9/CD53/NFATC2	0.608696
MF	GO:0050699	Cation Channel & Ion Transmembrane Transport	WW domain binding	up	Naive CD4+ T cell	Prodromal_Control	14	0.685829	1.66477	0.0156847	0.0156847	0.205341	936	tags=43%, list=9%, signal=39%	NDFIP1/LITAF/WBP1/PMEPA1/DAZAP2/WBP11	0.428571
BP	GO:0042255	Ribosome Biogenesis & Translation	ribosome assembly	up	Naive CD4+ T cell	Prodromal_Control	42	0.492967	1.54401	0.0157681	0.0157681	0.205954	766	tags=24%, list=8%, signal=22%	METTL17/FAU/NPM1/DHX29/EIF5/SBDS/NOP53/MTG1/EIF1AX/ABT1	0.238095
BP	GO:0003009	Muscle Hypertrophy & Fiber Differentiation	skeletal muscle contraction	up	Naive CD4+ T cell	Prodromal_Control	18	0.6375	1.63829	0.0158112	0.0158112	0.206038	1845	tags=39%, list=18%, signal=32%	GSTM2/DDIT3/SELENON/ATP8A2/SYNM/TTN/EEF2	0.388889
BP	GO:0046753	Viral & Pathogen Suppression	non-lytic viral release	up	Naive CD4+ T cell	Prodromal_Control	13	0.687157	1.65422	0.0158675	0.0158675	0.206061	1174	tags=31%, list=12%, signal=27%	CHMP3/CHMP4A/CHMP4B/VPS4A	0.307692
CC	GO:0048471	Microtubule & Cilium Biology	perinuclear region of cytoplasm	down	Naive CD4+ T cell	Prodromal_Control	459	-0.268951	-1.24973	0.0158861	0.0158861	0.206061	1853	tags=25%, list=18%, signal=21%	TFRC/RAPGEF2/PTGES2/CLU/SRFBP1/RAB3IP/DAAM1/HDAC6/SPAST/TNFSF12/MGAT1/EXOC3/MTMR2/NPC1/EHD3/ITM2C/COPS8/LAMP2/PRKRA/EHD1/AIFM1/RAP1GAP2/EIF4E/OSBPL1A/TRIM68/ZPR1/UPF1/RNF41/LIMK2/LPXN/PAFAH1B1/MX1/CLIC1/VCL/PICK1/TWF2/AXIN1/RAB8B/STX4/RAB10/HSP90B1/M6PR/PREX1/EXOC6/OSBPL3/CDK5RAP2/MVP/ZFYVE1/XKR8/HSPA1B/TRAPPC12/BCAP31/CYLD/KAT5/TRMT112/ARF3/VPS53/ANXA4/ENDOG/GBP2/GDPD1/RAB4B/PDCD6/NDRG1/PTK2B/YBX3/SNAPIN/WRNIP1/VCP/MCM3/STAT1/TOLLIP/CNTRL/ANKRD13A/RAD51C/MSN/LIMS1/FAF1/ABCD1/VPS33A/MAP2K1/APP/ATXN2/OPTN/FYN/ITGB1/DEF6/MLF1/SERINC3/HSPA1A/PRKAR2B/FKBP4/CALR/MYO6/MAP1S/UNC45A/DOK1/LRPPRC/GBP4/PRKCD/LNPEP/SEC23B/VPS35/ADAM10/PSTPIP1/SRCAP/ACTN4/STOM/LCP1/PTPN22/DNAJA1/OAS2/ANXA6	0.246187
BP	GO:0000387	RNA Splicing & mRNA Processing	spliceosomal snRNP assembly	up	Naive CD4+ T cell	Prodromal_Control	38	0.511808	1.57054	0.0160574	0.0160574	0.207465	1470	tags=29%, list=14%, signal=25%	SRSF10/SNRPD2/STRAP/SNRPD1/SNRPF/COIL/SNRPC/SNRPE/SMN2/AAR2/TGS1	0.289474
MF	GO:0042910	Ion & Amino Acid Active Transport	xenobiotic transmembrane transporter activity	up	Naive CD4+ T cell	Prodromal_Control	16	0.657723	1.64167	0.016068	0.016068	0.207465	439	tags=25%, list=4%, signal=24%	SLC22A5/ABCB1/SLC37A3/ATRAID	0.25
BP	GO:0033622	Cell Adhesion, Junction & Polarity	integrin activation	down	Naive CD4+ T cell	Prodromal_Control	11	-0.685704	-1.64052	0.0161497	0.0161497	0.207728	2364	tags=64%, list=23%, signal=49%	PTGER4/TLN1/KRIT1/PLEK/SKAP1/PIEZO1/FERMT3	0.636364
BP	GO:0009069	Amino Acid Metabolism	serine family amino acid metabolic process	down	Naive CD4+ T cell	Prodromal_Control	18	-0.606652	-1.65693	0.0161928	0.0161928	0.207728	944	tags=28%, list=9%, signal=25%	SHMT2/PSAT1/SHMT1/SERINC3/CTH	0.277778
BP	GO:0060326	Leukocyte Migration & Activation	cell chemotaxis	down	Naive CD4+ T cell	Prodromal_Control	131	-0.338174	-1.37624	0.0162262	0.0162262	0.207728	1608	tags=29%, list=16%, signal=25%	CORO1A/GPR183/CD74/NR4A1/VAV1/RIPOR2/SLC12A2/LGALS9/ZNF580/PREX1/CORO1C/IL6R/STK39/SLAMF1/GBF1/DPP4/CRKL/PTK2B/OXSR1/PTPRJ/WNK1/RAC2/PTPRO/PDGFB/APP/CXCR3/NCKAP1L/DUSP1/PDE4B/CALR/MAPK1/ANXA1/LEF1/PRKCD/CCR4/ADAM10/NEDD9/TMEM102	0.290076
BP	GO:0050819	Cardiovascular & Vascular Development	negative regulation of coagulation	down	Naive CD4+ T cell	Prodromal_Control	17	-0.631065	-1.70632	0.016236	0.016236	0.207728	2613	tags=65%, list=26%, signal=48%	ANXA2/UBASH3B/PROCR/TMX1/ANXA5/USF1/NOS3/PDGFB/KRT1/PRKCD/CEACAM1	0.647059
BP	GO:0000956	mRNA Decay, P-body & miRNA Silencing	nuclear-transcribed mRNA catabolic process	up	Naive CD4+ T cell	Prodromal_Control	118	0.394744	1.4537	0.0164316	0.0164316	0.209375	1890	tags=31%, list=19%, signal=25%	SECISBP2/TNRC6A/EIF3E/RC3H1/TNRC6C/ZFP36L1/TNRC6B/YBX1/PNRC2/DHX36/LSM7/ZFP36L2/UPF3B/TOB1/DCP1A/PAN3/RBM8A/CNOT2/NCBP1/ZFP36/MAGOH/DCP2/PNRC1/ZC3H12A/HNRNPD/AGO2/CNOT7/CSNK2A1/AGO1/CNOT1/BTG2/NBDY/LSM4/CSDE1/RNPS1/CNOT4	0.305085
BP	GO:0062197	Cellular Stress & Environmental Response	cellular response to chemical stress	down	Naive CD4+ T cell	Prodromal_Control	226	-0.30081	-1.32062	0.0164391	0.0164391	0.209375	1801	tags=27%, list=18%, signal=23%	ATF2/HDAC6/ERN1/PYCARD/RBX1/RIPK3/XRCC6/SLC25A24/PRKRA/LRRC8D/AIFM1/SETX/TRAP1/STOX1/STX4/PAWR/ZNF580/LRRC8C/ARL6IP5/STK39/NLK/TOP2B/HSPA1B/ERMP1/ENDOG/GPX7/PPP5C/CAB39/OXSR1/HM13/MICU1/YBX3/PML/WNK1/PDCD10/FAS/NOS3/ABCD1/DDX3X/CASP1/PRDX1/FYN/PARP1/EFHD1/HSPA1A/EIF2S1/HDAC2/PEX13/MAP3K5/FOS/PRKCD/GSR/LETM1/TRIM21/PRDX3/ARNT/STK24/PCNA/PYCR2/KEAP1/DNAJA1	0.269912
BP	GO:0001913	NK Cell & Cytotoxic Immunity	T cell mediated cytotoxicity	down	Naive CD4+ T cell	Prodromal_Control	31	-0.518523	-1.61659	0.0165128	0.0165128	0.209838	2102	tags=39%, list=21%, signal=31%	PPP3CB/MICA/RIPK3/EBAG9/P2RX7/HLA-DRA/TAP2/HPRT1/PRF1/NCKAP1L/CEACAM1/PTPRC	0.387097
MF	GO:0008324	Ion & Amino Acid Active Transport	monoatomic cation transmembrane transporter activity	up	Naive CD4+ T cell	Prodromal_Control	259	0.329106	1.33117	0.0165666	0.0165666	0.210048	1958	tags=27%, list=19%, signal=22%	NDUFS5/NDUFC1/ATP6V1G1/ATP5MG/NDUFA7/NDUFB9/ATP5MC3/CACHD1/UQCRFS1/COX7B/NDUFB4/SLC23A2/KCNMB3/ATP5PF/COX8A/COX4I1/NDUFB8/ATP6V0C/COX5B/KCNMB4/CACNA1I/KCNK12/ATP5PO/SLC30A9/ATP13A3/ATP5MC2/SLC39A13/TRPC4AP/CUL5/COX7A2/UQCRH/TCIRG1/ATP5F1E/ATP5PD/DMAC2L/NIPA2/SLC39A9/ATP6V1E2/SLC9A8/TMEM175/ATP6V1G2/NDUFA1/SLC11A1/NDUFS8/COX7A2L/SLC4A5/TMEM165/NDUFA2/SLC12A9/SLC9A6/ROMO1/COX6B1/NDUFA12/SLC46A3/GRINA/CALHM6/TMEM38B/SLC25A3/TRPC1/SLC31A1/TSPOAP1/SLC25A5/ATP5F1D/ATP5ME/ATP5MC1/KCNJ13/NDUFS6/SLC17A5/SLC41A3/ITPR3	0.27027
BP	GO:0045429	Antioxidant Defense & Redox Homeostasis	positive regulation of nitric oxide biosynthetic process	down	Naive CD4+ T cell	Prodromal_Control	23	-0.567273	-1.65198	0.0166415	0.0166415	0.210486	3170	tags=57%, list=31%, signal=39%	PIK3CB/HSP90AB1/DDAH2/NFATC3/KLF2/KLRK1/CLU/JAK2/SMAD3/ESR1/STAT1/APP/TICAM1	0.565217
BP	GO:0031338	Golgi Organization & Exocytic Trafficking	regulation of vesicle fusion	down	Naive CD4+ T cell	Prodromal_Control	12	-0.684545	-1.66983	0.0167522	0.0167522	0.210486	1934	tags=67%, list=19%, signal=54%	ANXA2/SYT11/CORO1A/C2CD5/TBC1D4/SLAMF1/ANKRD27/ANXA1	0.666667
CC	GO:0044666	Chromatin Remodeling & Histone Modification	MLL3/4 complex	down	Naive CD4+ T cell	Prodromal_Control	12	-0.684313	-1.66927	0.0167522	0.0167522	0.210486	551	tags=42%, list=5%, signal=39%	RBBP5/ASH2L/DPY30/NCOA6/PAGR1	0.416667
BP	GO:0035278	Ribosome Biogenesis & Translation	miRNA-mediated gene silencing by inhibition of translation	up	Naive CD4+ T cell	Prodromal_Control	15	0.659258	1.62623	0.0167846	0.0167846	0.210486	1508	tags=47%, list=15%, signal=40%	TNRC6A/DDX6/TNRC6C/TNRC6B/ZFP36/AGO2/AGO1	0.466667
CC	GO:0005902	Actin Depolymerization & Cell Contraction	microvillus	down	Naive CD4+ T cell	Prodromal_Control	40	-0.488454	-1.59492	0.0167881	0.0167881	0.210486	1094	tags=22%, list=11%, signal=20%	CD302/ITGAV/ATP6V1A/MSN/MYO6/ATP6V1B2/SPN/CEACAM1/ICAM2	0.225
BP	GO:0048525	Phagocytosis & Pathogen Entry Sensing	negative regulation of viral process	down	Naive CD4+ T cell	Prodromal_Control	55	-0.41418	-1.45531	0.0170429	0.0170429	0.212619	1475	tags=36%, list=15%, signal=31%	APOBEC3D/CCL5/TNIP1/OAS3/SRPK1/MX1/IL32/APOBEC3F/APOBEC3C/IFIT1/BANF1/HEXIM1/STAT1/RNASEL/OAS1/OASL/TRIM21/TRIM32/OAS2/TRIM27	0.363636
BP	GO:0032204	Telomere Maintenance & Chromosome Structure	regulation of telomere maintenance	down	Naive CD4+ T cell	Prodromal_Control	104	-0.363816	-1.44409	0.0170457	0.0170457	0.212619	1185	tags=17%, list=12%, signal=15%	EXOSC10/HNRNPA2B1/SLX1B/HNRNPU/SMC6/PML/CCT7/ERCC1/TFPT/PARP1/RAD50/MAPK1/TINF2/SLX4/PPP1R10/CCT6A/CCT5/NEK7	0.173077
MF	GO:0031072	Protein Folding, ER Quality Control & Stress	heat shock protein binding	down	Naive CD4+ T cell	Prodromal_Control	99	-0.361743	-1.40566	0.0170715	0.0170715	0.212619	1914	tags=33%, list=19%, signal=27%	DNAJA2/METTL18/TFRC/HDAC6/ERN1/CDK5/CAMKMT/LMAN2/NUP62/SLC12A2/SACS/PPID/BCOR/HSPA1B/PPP5C/TOMM34/CHORDC1/STIP1/DNAJA4/USP19/FAF1/DNAJC10/HSPA1A/FKBP4/HDAC2/UNC45A/PDXP/DAXX/AHSA1/SPN/HSPA8/GBP1/DNAJA1	0.333333
BP	GO:1901342	Cardiovascular & Vascular Development	regulation of vasculature development	down	Naive CD4+ T cell	Prodromal_Control	128	-0.3454	-1.40114	0.0171339	0.0171339	0.21278	1910	tags=31%, list=19%, signal=26%	RLN2/PTPRM/EGLN1/ATF2/PLK2/TNFSF12/PGK1/TGFBR1/KRIT1/SLC12A2/STIM1/EPHA1/GTF2I/ETS1/PTPN6/SHC1/SP1/RGCC/CD40/RUNX1/PDCD6/PTK2B/ROCK2/PLCG1/PML/WNK1/PDCD10/STAT1/NTRK1/NOS3/KRT1/ERAP1/FYN/ITGB1/CXCR3/ZNF354C/WARS2/ADAM10/CEACAM1/ATP2B4	0.3125
BP	GO:0048146	Cell Proliferation & Growth	positive regulation of fibroblast proliferation	down	Naive CD4+ T cell	Prodromal_Control	25	-0.555215	-1.65573	0.01716	0.01716	0.21278	2204	tags=60%, list=22%, signal=47%	DHX9/HRAS/LIG4/BRK1/ZMIZ1/TGIF1/JUN/CD74/FOSL2/CDK6/PML/ESR1/PDGFB/CDK4/RNASEH2B	0.6
CC	GO:0071005	RNA Splicing & mRNA Processing	U2-type precatalytic spliceosome	up	Naive CD4+ T cell	Prodromal_Control	50	0.477233	1.53539	0.0173585	0.0173585	0.214296	976	tags=30%, list=10%, signal=27%	SNRPB2/SNRPA1/LSM5/SNRPD2/WBP4/SF3B5/SF3A2/SNRPD1/LSM3/LSM7/SNRPF/SF3B2/SRRM2/SNIP1/SNRPE	0.3
CC	GO:0045178	Cell Adhesion, Junction & Polarity	basal part of cell	down	Naive CD4+ T cell	Prodromal_Control	134	-0.341045	-1.38729	0.0173609	0.0173609	0.214296	1447	tags=22%, list=14%, signal=19%	SLC10A1/B4GALT1/SLC12A2/EPB41/STX4/SLC40A1/DAG1/STK39/BEST1/PRCP/AP2A1/ATP2B1/LDLR/PDZD11/IQGAP1/ORAI1/SLCO3A1/PDGFB/MSN/SLCO5A1/SLC39A8/NUMB/ANXA1/CD38/SLC16A7/AQP3/CEACAM1/NEDD9/ATP2B4	0.216418
BP	GO:0046718	Phagocytosis & Pathogen Entry Sensing	symbiont entry into host cell	down	Naive CD4+ T cell	Prodromal_Control	84	-0.376096	-1.43438	0.0174149	0.0174149	0.214296	2804	tags=50%, list=28%, signal=36%	PIKFYVE/BSG/CTSL/VAMP8/TRIM11/TPCN1/XPR1/SLC1A5/SLC3A2/PLSCR1/CTSB/CD55/GBP5/JPT2/TFRC/NPC1/IDE/CD74/SLC10A1/CDHR3/TNFRSF4/SLC52A2/LGALS9/ITGB7/TRIM5/DAG1/SLAMF1/ITGAV/ICAM1/HSPA1B/CD46/DPP4/GBP2/LDLR/CR1/ITGB1/MYH9/HSPA1A/CD4/TRIM21/GPR15/SELPLG	0.5
CC	GO:0009925	Lipid Flipping & Membrane Domain Transport	basal plasma membrane	down	Naive CD4+ T cell	Prodromal_Control	129	-0.345069	-1.40149	0.0174674	0.0174674	0.214296	1447	tags=22%, list=14%, signal=19%	SLC10A1/B4GALT1/SLC12A2/EPB41/STX4/SLC40A1/DAG1/STK39/BEST1/AP2A1/ATP2B1/LDLR/PDZD11/IQGAP1/ORAI1/SLCO3A1/PDGFB/MSN/SLCO5A1/SLC39A8/NUMB/ANXA1/CD38/SLC16A7/AQP3/CEACAM1/NEDD9/ATP2B4	0.217054
BP	GO:0010720	Cell Proliferation & Growth	positive regulation of cell development	down	Naive CD4+ T cell	Prodromal_Control	247	-0.29295	-1.2922	0.0174727	0.0174727	0.214296	1458	tags=21%, list=14%, signal=19%	STAT5B/BCL6/PAFAH1B1/GDI1/CASP8/TWF2/MACF1/LGALS9/HDAC1/CD27/NPTN/FXR2/CORO1C/DAG1/TRPV2/HLA-DRA/TOX/CD46/HCLS1/CYLD/BAIAP2/KAT5/RUNX1/BCL2/RHEB/ANKRD27/IL2RG/TNFRSF1B/MAN2A1/SMARCD2/CR1/MAP2K1/ITGB1/METRN/NCKAP1L/HDAC2/RFX3/ACTB/NUMB/ANXA1/RASGRP1/LEF1/CD4/FOS/SMARCA2/ZBTB7B/TRIM32/TIAM1/SPINT1/NEDD9/IL2RA/PNP/PTPRC	0.214575
CC	GO:0071007	RNA Splicing & mRNA Processing	U2-type catalytic step 2 spliceosome	up	Naive CD4+ T cell	Prodromal_Control	30	0.552282	1.61258	0.0176087	0.0176087	0.21525	1085	tags=37%, list=11%, signal=33%	SNRPB2/SYF2/SNRPA1/SNRPD2/SNRPD1/SNRPF/SRRM2/CWC15/BCAS2/SNRPE/BUD31	0.366667
BP	GO:0048713	Glial Differentiation & Myelination	regulation of oligodendrocyte differentiation	down	Naive CD4+ T cell	Prodromal_Control	15	-0.638327	-1.66457	0.0176717	0.0176717	0.21525	1283	tags=40%, list=13%, signal=35%	HDAC1/DAG1/RHEB/TNFRSF1B/HDAC2/WDR1	0.4
BP	GO:0097191	Apoptosis & Programmed Cell Death	extrinsic apoptotic signaling pathway	down	Naive CD4+ T cell	Prodromal_Control	144	-0.346047	-1.43208	0.0176727	0.0176727	0.21525	1921	tags=34%, list=19%, signal=28%	RIPK1/DELE1/CRADD/TNFSF12/PYCARD/ITM2C/JAK2/TGFBR1/DIABLO/TNFRSF1A/PELI3/CD40LG/GCLC/MLLT11/RNF41/CASP8/STX4/CD27/IL6R/P2RX7/RFFL/ITGAV/ICAM1/HSPA1B/PPP2R1A/CYLD/BCL2/SMAD3/CTNNA1/PML/TNFRSF1B/FAS/NOS3/PPP1CA/BCL2L11/FAF1/DDX3X/APP/FYN/TNFSF10/HSPA1A/MCL1/STRADB/DAXX/PSME3/ACSL5/ACVR1/TRADD/PTPRC	0.340278
MF	GO:0003735	Ribosome Biogenesis & Translation	structural constituent of ribosome	up	Naive CD4+ T cell	Prodromal_Control	70	0.431643	1.46658	0.0177395	0.0177395	0.21525	1415	tags=27%, list=14%, signal=24%	UBA52/MRPS24/MRPL9/FAU/RSL24D1/MRPL49/MRPL55/MRPL36/DAP3/MRPS21/MRPS15/MRPL23/MRPL33/MRPL32/MRPL57/MRPL10/MRPL19/MRPS25/MRPL17	0.271429
BP	GO:0009101	Post-Translational Modification (non-ubiquitin)	glycoprotein biosynthetic process	down	Naive CD4+ T cell	Prodromal_Control	188	-0.314199	-1.35144	0.0177521	0.0177521	0.21525	2458	tags=31%, list=24%, signal=24%	B4GAT1/B4GALT7/SLC35D2/B4GALT5/HS2ST1/UGDH/ST8SIA6/GANAB/GOLGA2/MGAT4B/JAK3/PMM2/TM9SF2/POMGNT1/DAD1/UGGT1/CHP1/OSTC/ST3GAL3/GFPT1/TNIP1/MPDU1/MGAT1/EXT2/HEXB/ITM2C/NUDT14/GAL3ST4/GXYLT1/B4GALT1/CANT1/POMK/PAWR/GALNT7/CHST7/DPAGT1/CHST11/POGLUT1/PLOD3/ALG11/BCL2/ALG8/TMEM260/RAMP1/SRD5A3/CSGALNACT1/DHDDS/MAN2A1/DOLPP1/B3GALT6/ST8SIA1/FUT4/B3GNT9/SLC39A8/C1GALT1C1/CHST12/GOLPH3/ST6GAL1/GCNT4	0.31383
BP	GO:0098773	Epithelial, Skin & Eye Development	skin epidermis development	down	Naive CD4+ T cell	Prodromal_Control	55	-0.412539	-1.44955	0.0177799	0.0177799	0.21525	1563	tags=22%, list=15%, signal=19%	SAV1/KDF1/HDAC1/STARD7/NUMA1/BCL2/ZMPSTE24/KRT1/HDAC2/PIAS4/TRADD/SLC39A7	0.218182
BP	GO:0070914	DNA Repair & Genome Integrity	UV-damage excision repair	down	Naive CD4+ T cell	Prodromal_Control	11	-0.679618	-1.62596	0.0179596	0.0179596	0.215845	880	tags=36%, list=9%, signal=33%	ACTR5/XPC/DDB1/ERCC1	0.363636
MF	GO:0051879	Protein Folding, ER Quality Control & Stress	Hsp90 protein binding	down	Naive CD4+ T cell	Prodromal_Control	30	-0.531793	-1.6416	0.0179736	0.0179736	0.215845	1794	tags=43%, list=18%, signal=36%	HDAC6/ERN1/CDK5/NUP62/SLC12A2/PPID/PPP5C/CHORDC1/STIP1/USP19/UNC45A/AHSA1/GBP1	0.433333
BP	GO:0035655	Cytokine & Interferon Signaling	interleukin-18-mediated signaling pathway	down	Naive CD4+ T cell	Prodromal_Control	12	-0.682248	-1.66423	0.0180791	0.0180791	0.215845	1621	tags=50%, list=16%, signal=42%	GSDMD/NLRP6/CYLD/PDGFB/CASP1/NEK7	0.5
BP	GO:0071351	Cellular Stress & Environmental Response	cellular response to interleukin-18	down	Naive CD4+ T cell	Prodromal_Control	12	-0.682248	-1.66423	0.0180791	0.0180791	0.215845	1621	tags=50%, list=16%, signal=42%	GSDMD/NLRP6/CYLD/PDGFB/CASP1/NEK7	0.5
BP	GO:0010001	Glial Differentiation & Myelination	glial cell differentiation	down	Naive CD4+ T cell	Prodromal_Control	129	-0.343936	-1.39689	0.0181524	0.0181524	0.215845	1357	tags=22%, list=13%, signal=19%	PICK1/HDAC1/CCDC85C/DAG1/CNP/NAB2/ILK/PSEN1/CDK6/RHEB/NDRG1/PRDM8/PTPRJ/LDLR/EIF2B2/TNFRSF1B/CSK/MAP2K1/APP/METRN/HDAC2/MAPK1/LEF1/ADORA2A/SPINT1/MYD88/WDR1/MED12	0.217054
BP	GO:0061045	Cardiovascular & Vascular Development	negative regulation of wound healing	down	Naive CD4+ T cell	Prodromal_Control	25	-0.551264	-1.64395	0.0181596	0.0181596	0.215845	2362	tags=52%, list=23%, signal=40%	ANXA2/UBASH3B/ALOX5/CLASP1/TMX1/SLC12A2/USF1/SMAD3/NOS3/PDGFB/KRT1/PRKCD/CEACAM1	0.52
CC	GO:0034703	Cation Channel & Ion Transmembrane Transport	cation channel complex	up	Naive CD4+ T cell	Prodromal_Control	68	0.433152	1.45826	0.0181989	0.0181989	0.215845	1889	tags=32%, list=19%, signal=27%	VAMP2/ATP5MG/ATP5MC3/CACHD1/KCNMB3/CALM1/ATP5PF/KCNMB4/CACNA1I/ATP5PO/ATP5MC2/ATP5F1E/ATP5PD/DMAC2L/SESTD1/CALM2/MICU3/TRPC1/ATP5F1D/SMDT1/ATP5ME/ATP5MC1	0.323529
BP	GO:0051053	Transcription Factor Activity & Gene Regulation	negative regulation of DNA metabolic process	down	Naive CD4+ T cell	Prodromal_Control	102	-0.358723	-1.41139	0.0182441	0.0182441	0.215845	1706	tags=25%, list=17%, signal=21%	PRMT1/RADX/RTEL1/RNF169/BCL6/TP53BP1/EXOSC10/DYNLL1/RMI2/SLX1B/KAT5/HNRNPU/PML/CYREN/S100A11/GZMA/ERCC1/PARP1/DUSP1/RAD17/RAD50/BLM/PIAS4/TINF2/SLX4/TFIP11	0.254902
BP	GO:0035771	Cytokine & Interferon Signaling	interleukin-4-mediated signaling pathway	down	Naive CD4+ T cell	Prodromal_Control	10	-0.712768	-1.64344	0.0182489	0.0182489	0.215845	2422	tags=80%, list=24%, signal=61%	JAK1/STAT6/JAK3/STAT5A/PARP14/CD40/IL2RG/PTPRC	0.8
MF	GO:0022890	Ion & Amino Acid Active Transport	inorganic cation transmembrane transporter activity	up	Naive CD4+ T cell	Prodromal_Control	246	0.331341	1.33388	0.0182719	0.0182719	0.215845	1958	tags=27%, list=19%, signal=23%	NDUFS5/NDUFC1/ATP6V1G1/ATP5MG/NDUFA7/NDUFB9/ATP5MC3/CACHD1/UQCRFS1/COX7B/NDUFB4/SLC23A2/KCNMB3/ATP5PF/COX8A/COX4I1/NDUFB8/ATP6V0C/COX5B/KCNMB4/CACNA1I/KCNK12/ATP5PO/SLC30A9/ATP5MC2/SLC39A13/TRPC4AP/CUL5/COX7A2/UQCRH/TCIRG1/ATP5F1E/ATP5PD/DMAC2L/NIPA2/SLC39A9/ATP6V1E2/SLC9A8/TMEM175/ATP6V1G2/NDUFA1/SLC11A1/NDUFS8/COX7A2L/SLC4A5/TMEM165/NDUFA2/SLC12A9/SLC9A6/COX6B1/NDUFA12/SLC46A3/GRINA/TMEM38B/SLC25A3/TRPC1/SLC31A1/TSPOAP1/SLC25A5/ATP5F1D/ATP5ME/ATP5MC1/KCNJ13/NDUFS6/SLC17A5/SLC41A3/ITPR3	0.272358
BP	GO:0030193	Cardiovascular & Vascular Development	regulation of blood coagulation	down	Naive CD4+ T cell	Prodromal_Control	23	-0.562269	-1.63741	0.0182891	0.0182891	0.215845	1349	tags=30%, list=13%, signal=26%	ENPP4/USF1/NOS3/PDGFB/KRT1/PRKCD/CEACAM1	0.304348
BP	GO:1900046	Cardiovascular & Vascular Development	regulation of hemostasis	down	Naive CD4+ T cell	Prodromal_Control	23	-0.562269	-1.63741	0.0182891	0.0182891	0.215845	1349	tags=30%, list=13%, signal=26%	ENPP4/USF1/NOS3/PDGFB/KRT1/PRKCD/CEACAM1	0.304348
BP	GO:0045058	T Cell Biology	T cell selection	down	Naive CD4+ T cell	Prodromal_Control	50	-0.438728	-1.50566	0.0183781	0.0183781	0.216442	2459	tags=48%, list=24%, signal=37%	MTOR/IRF4/JAK1/NFATC3/STAT6/JAK3/IL15/STAT5A/GATA3/BRD2/CD74/DOCK2/LY9/IL6R/TOX/CYLD/BCL2/BATF/CD4/SPN/THEMIS/SLAMF6/CD69/PTPRC	0.48
BP	GO:0031146	Cullin-RING Ligases & Proteasomal Degradation	SCF-dependent proteasomal ubiquitin-dependent protein catabolic process	up	Naive CD4+ T cell	Prodromal_Control	50	0.475056	1.52839	0.0186073	0.0186073	0.218683	1399	tags=28%, list=14%, signal=24%	FNIP1/UFL1/FBXL6/CUL5/CUL1/FBXO3/FBXL18/FBXO38/FBXL5/FBXW4/CUL2/FBXO4/CSNK1A1/FBXW11	0.28
BP	GO:0002687	Leukocyte Migration & Activation	positive regulation of leukocyte migration	down	Naive CD4+ T cell	Prodromal_Control	76	-0.390979	-1.45742	0.0188018	0.0188018	0.220061	1897	tags=38%, list=19%, signal=31%	CCL5/MCU/PYCARD/CORO1A/CD74/RIPOR2/DOCK8/LGALS9/ZNF580/IL6R/STK39/SLAMF1/ICAM1/CD99/PTK2B/OXSR1/PTPRJ/WNK1/RAC2/APP/FUT4/NCKAP1L/CALR/MAPK1/ITGA4/SPN/ADAM10/NEDD9/TMEM102	0.381579
BP	GO:0001910	NK Cell & Cytotoxic Immunity	regulation of leukocyte mediated cytotoxicity	down	Naive CD4+ T cell	Prodromal_Control	54	-0.441787	-1.54556	0.0188383	0.0188383	0.220061	2216	tags=41%, list=22%, signal=32%	TYROBP/LAG3/PPP3CB/MICA/STAT5A/KLRK1/RIPK3/CD226/SH2D1A/VAV1/STAT5B/LGALS9/P2RX7/HLA-DRA/ICAM1/TAP2/NCKAP1L/RASGRP1/SLAMF6/CEACAM1/TIGIT/PTPRC	0.407407
CC	GO:0035861	DNA Repair & Genome Integrity	site of double-strand break	down	Naive CD4+ T cell	Prodromal_Control	85	-0.385929	-1.47574	0.0188558	0.0188558	0.220061	1838	tags=34%, list=18%, signal=28%	CHD1L/ATF2/DGCR8/XRCC4/RNF169/SAMHD1/ARPC5/TP53BP1/RNF8/POLH/INIP/DYNLL1/KAT5/SMC6/SMARCAL1/VCP/DDB1/CYREN/SMARCAD1/PRPF19/PARP1/RAD17/RAD50/INTS3/RFWD3/NABP1/NHEJ1/HTATSF1/ACTR3	0.341176
MF	GO:0015036	Protein Folding, ER Quality Control & Stress	disulfide oxidoreductase activity	down	Naive CD4+ T cell	Prodromal_Control	34	-0.500077	-1.57199	0.0188809	0.0188809	0.220061	2089	tags=35%, list=21%, signal=28%	QSOX1/TMX1/PGK1/GLRX2/PDIA4/CHCHD4/GLRX/TMX4/DNAJC10/GSR/SCO2/PDIA6	0.352941
BP	GO:0032760	Cytokine & Interferon Signaling	positive regulation of tumor necrosis factor production	down	Naive CD4+ T cell	Prodromal_Control	61	-0.415762	-1.47943	0.0189421	0.0189421	0.220173	972	tags=21%, list=10%, signal=19%	PSEN1/AKAP12/PTPRJ/APP/HDAC2/OAS1/TICAM1/TLR1/SPN/ADAM10/MYD88/OAS2/PTPRC	0.213115
MF	GO:0008174	RNA Modification & tRNA Biology	mRNA methyltransferase activity	up	Naive CD4+ T cell	Prodromal_Control	11	0.683992	1.57172	0.018974	0.018974	0.220173	676	tags=45%, list=7%, signal=42%	RNMT/TRMT61B/METTL3/PCIF1/METTL16	0.454545
CC	GO:0030139	Golgi Organization & Exocytic Trafficking	endocytic vesicle	down	Naive CD4+ T cell	Prodromal_Control	210	-0.309113	-1.33979	0.0190078	0.0190078	0.220173	1745	tags=25%, list=17%, signal=21%	CORO1A/EHD3/RAB8A/LAMP2/RAB35/CD74/STAM2/EHD1/HLA-DQB1/AP2M1/PICK1/RAB8B/STX4/RAB10/HSP90B1/M6PR/TAP1/SLAMF1/ITGAV/ATP6V0E1/CLTC/HLA-DRA/ZDHHC5/HCLS1/DPP4/VPS26B/MTSS1/AP2A1/CLCN3/CLTA/TAP2/SRGAP2/LDLR/ACTG1/RAC2/SLC9A9/NOS3/CD82/RAB20/RAB5B/SEC22B/CALR/MYO6/STXBP4/HSPH1/CD4/RAB11A/INPP5B/SH3KBP1/TLR1/NCF4/VPS11	0.247619
BP	GO:0009064	Amino Acid Metabolism	glutamine family amino acid metabolic process	down	Naive CD4+ T cell	Prodromal_Control	34	-0.495317	-1.55703	0.0192405	0.0192405	0.222411	2436	tags=50%, list=24%, signal=38%	GLS2/ODC1/GOT1/DGLUCY/NIT2/GLS/GCLC/ALDH5A1/RIMKLB/ADHFE1/OAT/PYCR3/GOT2/NOS3/CAD/PYCR2/ATP2B4	0.5
BP	GO:0044409	Phagocytosis & Pathogen Entry Sensing	symbiont entry into host	down	Naive CD4+ T cell	Prodromal_Control	87	-0.379778	-1.45658	0.0193169	0.0193169	0.222837	2804	tags=51%, list=28%, signal=37%	PIKFYVE/BSG/CTSL/VAMP8/TRIM11/TPCN1/XPR1/SLC1A5/FUCA2/SLC3A2/PLSCR1/CTSB/CD55/GBP5/JPT2/TFRC/EXOC7/NPC1/IDE/CD74/SLC10A1/CDHR3/TNFRSF4/SLC52A2/LGALS9/ITGB7/TRIM5/DAG1/SLAMF1/ITGAV/ICAM1/HSPA1B/CD46/DPP4/GBP2/LDLR/CR1/ITGB1/MYH9/HSPA1A/CD4/TRIM21/GPR15/SELPLG	0.505747
BP	GO:0030856	Epithelial, Skin & Eye Development	regulation of epithelial cell differentiation	down	Naive CD4+ T cell	Prodromal_Control	55	-0.405712	-1.42556	0.0194417	0.0194417	0.223817	1580	tags=27%, list=16%, signal=23%	TNFRSF1A/STAT5B/KDF1/VCL/SRSF6/NUMA1/ROCK2/STAT1/PAX8/RFX3/LEF1/AQP3/CEACAM1/KEAP1/IPO7	0.272727
CC	GO:0044753	Endosomal Sorting & Lysosomal Targeting	amphisome	up	Naive CD4+ T cell	Prodromal_Control	11	0.680618	1.56397	0.01952	0.01952	0.22426	1825	tags=36%, list=18%, signal=30%	CHMP3/CHMP4A/CHMP4B/SQSTM1	0.363636
MF	GO:0035198	mRNA Decay, P-body & miRNA Silencing	miRNA binding	up	Naive CD4+ T cell	Prodromal_Control	28	0.55254	1.60327	0.0195661	0.0195661	0.224332	1508	tags=32%, list=15%, signal=27%	RC3H1/ZC3H7A/TUT4/YBX1/PUM2/DDX21/ZC3H12A/AGO2/AGO1	0.321429
CC	GO:0000932	mRNA Decay, P-body & miRNA Silencing	P-body	up	Naive CD4+ T cell	Prodromal_Control	79	0.418385	1.44864	0.0196147	0.0196147	0.224431	1825	tags=34%, list=18%, signal=28%	TNRC6A/RC3H1/DDX6/TNRC6C/ZFP36L1/TNRC6B/PSMC2/YBX1/PNRC2/LSM3/DCP1A/PAN3/BTBD2/CNOT2/ZFP36/DCP2/PNRC1/ZC3H12A/LSM14A/AGO2/CNOT7/AGO1/CNOT1/NBDY/LSM4/CSDE1/SQSTM1	0.341772
BP	GO:0045824	Innate Immune Response	negative regulation of innate immune response	down	Naive CD4+ T cell	Prodromal_Control	72	-0.398696	-1.48264	0.0197631	0.0197631	0.225247	2102	tags=33%, list=21%, signal=27%	PPP3CB/MICA/PIM1/YWHAZ/OAS3/EIF4E2/TRAFD1/SAMHD1/NR1H2/PARP14/LGALS9/CD96/PTPN6/ZDHHC18/CEP63/BANF1/LYAR/CR1/PARP1/OAS1/TRIM21/STAT2/CEACAM1/TIGIT	0.333333
BP	GO:1903131	Immune Cell Development & Differentiation	mononuclear cell differentiation	down	Naive CD4+ T cell	Prodromal_Control	345	-0.278314	-1.26699	0.0198175	0.0198175	0.225247	1801	tags=22%, list=18%, signal=19%	ATF2/BRD2/ACTL6A/TSPAN2/RIPK3/JAK2/GPR183/GPR89B/FGL2/XRCC6/CD74/CD40LG/IRF7/VAV1/RNF41/STAT5B/BCL6/DOCK2/FOSL2/CASP8/LY9/LGALS9/CD27/PLCL2/CD79B/PREX1/IL6R/PTPN6/SLAMF1/HLA-DRA/TOX/TOP2B/PSEN1/CD46/HCLS1/CYLD/KAT5/RUNX1/BCL2/CDK6/PTK2B/PTPRJ/BATF/IL2RG/SMARCD2/NTRK1/TCF7/CR1/DOCK10/APP/ITGB1/MYH9/PARP1/NCKAP1L/ACTB/ICOS/ANXA1/RASGRP1/LEF1/CD4/ITGA4/FOS/SMARCA2/SPN/ZBTB7B/NHEJ1/THEMIS/LGALS8/SLAMF6/MYD88/EGR1/CD69/PTPN22/SLC39A7/IL2RA/PNP/PTPRC	0.223188
BP	GO:0007006	Mitochondrial Biogenesis & Respiratory Chain	mitochondrial membrane organization	up	Naive CD4+ T cell	Prodromal_Control	102	0.391365	1.41098	0.0198317	0.0198317	0.225247	2307	tags=35%, list=23%, signal=28%	APOO/MOAP1/TIMM9/PPIF/MTCH1/NME3/HIP1R/TOMM7/COX18/SIVA1/IER3/PPM1K/TOMM20/ATP5IF1/SPG7/RHOT2/MICOS13/TOMM22/AFG3L2/TIMM13/ROMO1/SLC25A6/ADCK1/BCS1L/MTX3/SLC25A5/CLN8/AGK/TOMM6/STAT3/TIMM22/ALKBH7/PMAIP1/OPA1/RHOT1/TMEM11	0.352941
BP	GO:0014075	Amino Acid Metabolism	response to amine	down	Naive CD4+ T cell	Prodromal_Control	19	-0.597113	-1.6713	0.019846	0.019846	0.225247	810	tags=37%, list=8%, signal=34%	HPRT1/CAD/HDAC2/CD4/FOSB/ADORA2A/MYD88	0.368421
BP	GO:0061014	mRNA Decay, P-body & miRNA Silencing	positive regulation of mRNA catabolic process	up	Naive CD4+ T cell	Prodromal_Control	101	0.379012	1.36678	0.01994	0.01994	0.225858	1665	tags=27%, list=16%, signal=23%	TNRC6A/RC3H1/TNRC6C/ZFP36L1/TNRC6B/TUT4/YBX1/METTL3/DHX36/CELF1/ZFP36L2/METTL16/TOB1/DCP1A/PAN3/PUM2/CNOT2/ZFP36/DCP2/ZC3H12A/KHSRP/HNRNPD/AGO2/CNOT7/CSNK2A1/CNOT1/BTG2	0.267327
BP	GO:0045860	Kinase & Phosphorylation Signaling	positive regulation of protein kinase activity	down	Naive CD4+ T cell	Prodromal_Control	77	-0.389982	-1.45687	0.0200647	0.0200647	0.225883	2219	tags=35%, list=22%, signal=28%	ALS2/AGAP2/RAP1A/PIM1/RAPGEF2/DIPK2A/TOM1L1/RIPK3/JAK2/COPS8/XRCC6/MAP3K11/LAT/MAP2K3/STOX1/ABI1/TAB2/RASSF2/PTK2B/PDCD10/PDGFB/MAP2K1/STRADB/RASGRP1/CD4/NEDD9/PTPRC	0.350649
BP	GO:0032872	MAPK & Stress Kinase Signaling	regulation of stress-activated MAPK cascade	down	Naive CD4+ T cell	Prodromal_Control	24	-0.542631	-1.61191	0.0200893	0.0200893	0.225883	1202	tags=29%, list=12%, signal=26%	ARL6IP5/PDCD10/FAS/MAP2K1/PRDX1/MAPK1/NBR1	0.291667
BP	GO:0021544	Neurogenesis & Neural Circuit Formation	subpallium development	up	Naive CD4+ T cell	Prodromal_Control	10	0.724747	1.6278	0.0201027	0.0201027	0.225883	69	tags=20%, list=1%, signal=20%	SECISBP2/BCL11B	0.2
BP	GO:0021756	Neurogenesis & Neural Circuit Formation	striatum development	up	Naive CD4+ T cell	Prodromal_Control	10	0.724747	1.6278	0.0201027	0.0201027	0.225883	69	tags=20%, list=1%, signal=20%	SECISBP2/BCL11B	0.2
MF	GO:0043023	Ribosome Biogenesis & Translation	ribosomal large subunit binding	up	Naive CD4+ T cell	Prodromal_Control	14	0.670725	1.62811	0.0202426	0.0202426	0.227002	1138	tags=36%, list=11%, signal=32%	MALSU1/RBM3/NPM1/NEMF/CPSF6	0.357143
BP	GO:1902115	Golgi Organization & Exocytic Trafficking	regulation of organelle assembly	down	Naive CD4+ T cell	Prodromal_Control	177	-0.317244	-1.35482	0.0203555	0.0203555	0.227734	1803	tags=24%, list=18%, signal=20%	RNF5/PLK2/MAP4/SNX30/STAM/CDKL5/ATG3/POC1B/NUP62/SDCBP/RIPOR2/LIMK2/KIF9/IFT88/LIMA1/WIPI1/TBC1D14/CDK5RAP2/GDI2/ABI3/HSPA1B/TRAPPC12/CYLD/SNX18/HNRNPU/IL1RAP/NUMA1/PTK2B/CCDC15/SYNE2/MSN/PHF23/SEC22B/PIP4K2A/HSPA1A/RAB11A/ARF4/VPS11/TRIM32/RBM14/EVI5L/LCP1	0.237288
CC	GO:0005744	Mitochondrial Biogenesis & Respiratory Chain	TIM23 mitochondrial import inner membrane translocase complex	up	Naive CD4+ T cell	Prodromal_Control	16	0.64658	1.61386	0.0203888	0.0203888	0.227734	1581	tags=38%, list=16%, signal=32%	TIMM17A/DNAJC19/GRPEL1/TIMM44/ROMO1/SLC25A6	0.375
BP	GO:0006605	ER Membrane Targeting & Protein Insertion	protein targeting	up	Naive CD4+ T cell	Prodromal_Control	245	0.325119	1.30475	0.0205966	0.0205966	0.2296	1825	tags=26%, list=18%, signal=22%	SEC62/ATE1/TIMM9/SGTB/HPS4/ZFAND2B/SEC63/TIMM17A/TOMM7/ARL6IP1/SRP14/CDK5R1/NCF1/UBE2D3/LAPTM5/NACA/FIS1/ZFAND2A/CHMP4A/SYNJ2BP/PMPCB/CIB1/VPS13A/TOMM20/INPP5K/DNAJC19/ATP5IF1/KCMF1/SRP72/PAN3/NAGPA/UBE2L3/GET4/BLOC1S6/PARL/VPS51/AQP11/CHMP4B/SAE1/SREBF1/GABARAP/TOMM22/ATG14/VPS4A/TIMM44/ZDHHC6/TIMM13/VPS13D/ANKRD13C/SEC61G/TSPO/IMMP1L/BAG3/CSNK2A1/PEX6/GCC2/ZDHHC20/SSR2/TCAF2/GOLGA7/PMPCA/MIEF1/BAP1/SQSTM1	0.261224
BP	GO:0071027	mRNA Stabilization & Subcellular RNA Localization	nuclear RNA surveillance	down	Naive CD4+ T cell	Prodromal_Control	34	-0.491851	-1.54613	0.020679	0.020679	0.230063	2198	tags=38%, list=22%, signal=30%	INTS7/EXOSC5/RBX1/INTS8/INTS4/INTS6/EXOSC10/PPP2R1A/INTS13/INTS3/INTS9/INTS5/EXOSC4	0.382353
BP	GO:0016226	Mitochondrial Biogenesis & Respiratory Chain	iron-sulfur cluster assembly	up	Naive CD4+ T cell	Prodromal_Control	26	0.554954	1.57176	0.0209288	0.0209288	0.231926	2642	tags=50%, list=26%, signal=37%	NDOR1/CIAO1/CIAPIN1/LYRM4/ISCU/NFU1/NUBP1/NUBP2/ISCA2/HSPA9/BOLA3/GLRX3/ISCA1	0.5
BP	GO:0031163	Mitochondrial Biogenesis & Respiratory Chain	metallo-sulfur cluster assembly	up	Naive CD4+ T cell	Prodromal_Control	26	0.554954	1.57176	0.0209288	0.0209288	0.231926	2642	tags=50%, list=26%, signal=37%	NDOR1/CIAO1/CIAPIN1/LYRM4/ISCU/NFU1/NUBP1/NUBP2/ISCA2/HSPA9/BOLA3/GLRX3/ISCA1	0.5
MF	GO:0140104	Protein Complex Stabilization & Oligomerization	molecular carrier activity	up	Naive CD4+ T cell	Prodromal_Control	87	0.40641	1.4313	0.0211196	0.0211196	0.23358	1912	tags=31%, list=19%, signal=25%	KPNA5/XPO4/TIMM9/TNPO2/MTCH1/NAP1L1/PTMA/GOLGA1/ISCU/COX18/KPNA6/GET4/EMC10/EMC7/PARK7/EMC9/ATOX1/ANKRD13C/BAG3/RANBP6/EMC6/XPO7/PWP1/NUBP1/KPNB1/CSE1L/NUBP2	0.310345
BP	GO:0071108	Cullin-RING Ligases & Proteasomal Degradation	protein K48-linked deubiquitination	up	Naive CD4+ T cell	Prodromal_Control	24	0.548062	1.51541	0.0213136	0.0213136	0.235263	2599	tags=46%, list=26%, signal=34%	USP34/OTUD3/CREBBP/PARK7/UBXN1/OTUD5/BAP1/TRIM14/ATXN3/USP14/USP33	0.458333
BP	GO:0043374	T Cell Biology	CD8-positive, alpha-beta T cell differentiation	down	Naive CD4+ T cell	Prodromal_Control	12	-0.673543	-1.64299	0.021728	0.021728	0.239368	1012	tags=42%, list=10%, signal=38%	TOX/RUNX1/BCL2/NCKAP1L/ZBTB7B	0.416667
BP	GO:0002456	T Cell Biology	T cell mediated immunity	down	Naive CD4+ T cell	Prodromal_Control	80	-0.38617	-1.45939	0.0220127	0.0220127	0.241892	1146	tags=21%, list=11%, signal=19%	P2RX7/SLAMF1/HLA-DRA/ICAM1/CD46/TAP2/HPRT1/TNFRSF1B/PRF1/BTN3A2/CR1/NCKAP1L/BTN3A3/SPN/HSPD1/CEACAM1/PTPRC	0.2125
CC	GO:0019005	Cullin-RING Ligases & Proteasomal Degradation	SCF ubiquitin ligase complex	up	Naive CD4+ T cell	Prodromal_Control	50	0.469897	1.51179	0.0221039	0.0221039	0.241892	1399	tags=28%, list=14%, signal=24%	SPSB3/FBXO32/FBXL6/CUL5/CUL1/FBXO3/FBXO38/TMEM183A/FBXL5/FBXO25/FBXW4/CUL2/FBXO4/FBXW11	0.28
BP	GO:0050870	T Cell Biology	positive regulation of T cell activation	down	Naive CD4+ T cell	Prodromal_Control	174	-0.319401	-1.35732	0.0221133	0.0221133	0.241892	2299	tags=34%, list=23%, signal=27%	FCHO1/ZBTB1/CBFB/CD55/SMARCB1/PPP3CA/IL15/ZMIZ1/DHPS/STAT5A/GATA3/KLRK1/CCL5/TFRC/BRD2/ACTL6A/PYCARD/CORO1A/JAK2/CD74/CD40LG/VAV1/STAT5B/HLA-DQB1/BCL6/SIRPG/DOCK8/LGALS9/CD27/RASAL3/PTPN6/SLAMF1/HLA-DRA/CD46/DPP4/CYLD/KAT5/RUNX1/IL2RG/SMARCD2/CSK/CR1/FYN/NCKAP1L/ACTB/ICOS/ANXA1/RASGRP1/LEF1/HSPH1/CD4/SMARCA2/SPN/HSPD1/ZBTB7B/LGALS8/IL2RA/PNP/PTPRC	0.33908
BP	GO:0009410	Cellular Stress & Environmental Response	response to xenobiotic stimulus	down	Naive CD4+ T cell	Prodromal_Control	198	-0.304577	-1.31241	0.022133	0.022133	0.241892	2032	tags=29%, list=20%, signal=24%	TGIF1/TIGAR/SLC19A1/SUFU/GSTM3/GATA3/TOP1/VKORC1/JUN/GSTM4/SRP68/PTPRM/CBR1/TFRC/PMS2/ABAT/POR/HADH/NPC1/SCN11A/SS18/GCLC/ABCA3/VAV1/COL18A1/SLC10A1/FOSL2/EFTUD2/P2RX7/CRKL/BCL2/XPC/HCN2/OXSR1/RAD54B/CRYZ/SLC29A3/RBM22/STAT1/NTRK1/FYN/CDK4/CAD/NCKAP1L/PDE4B/CALR/MYO6/HDAC2/CD38/FOS/FOSB/RBBP9/ADORA2A/CYP2F1/PCNA/NFATC2/CD69/PNP	0.292929
BP	GO:2001236	Apoptosis & Programmed Cell Death	regulation of extrinsic apoptotic signaling pathway	down	Naive CD4+ T cell	Prodromal_Control	94	-0.366473	-1.41345	0.0221719	0.0221719	0.241892	1785	tags=33%, list=18%, signal=27%	TNFSF12/PYCARD/ITM2C/TGFBR1/PELI3/CD40LG/GCLC/STX4/RFFL/ITGAV/ICAM1/HSPA1B/PPP2R1A/CYLD/BCL2/CTNNA1/PML/NOS3/PPP1CA/FAF1/DDX3X/APP/FYN/TNFSF10/HSPA1A/MCL1/STRADB/PSME3/ACSL5/ACVR1/PTPRC	0.329787
BP	GO:0019058	Phagocytosis & Pathogen Entry Sensing	viral life cycle	down	Naive CD4+ T cell	Prodromal_Control	208	-0.303785	-1.31257	0.022592	0.022592	0.245624	1475	tags=23%, list=15%, signal=20%	SRPK1/SLC10A1/MX1/CDHR3/TNFRSF4/IL32/PCBP1/DDX5/SLC52A2/APOBEC3F/LGALS9/PPID/ITGB7/TRIM5/DAG1/SLAMF1/ITGAV/TOP2B/ATG16L1/ICAM1/HSPA1B/CD46/DPP4/BCL2/SMC6/APOBEC3C/GBP2/IFIT1/LDLR/VCP/BANF1/RNASEL/DDB1/CR1/DDX3X/PCBP3/ITGB1/MYH9/ADARB1/HSPA1A/OAS1/CD4/OASL/TRIM21/GPR15/SELPLG/VPS37A/OAS2	0.230769
BP	GO:0033674	Kinase & Phosphorylation Signaling	positive regulation of kinase activity	down	Naive CD4+ T cell	Prodromal_Control	84	-0.366139	-1.3964	0.0226013	0.0226013	0.245624	2219	tags=36%, list=22%, signal=28%	ALS2/AGAP2/RAP1A/TIGAR/PIM1/RAPGEF2/ZNF16/DIPK2A/TOM1L1/RIPK3/JAK2/COPS8/XRCC6/MAP3K11/CD74/LAT/MAP2K3/STOX1/ABI1/TAB2/RASSF2/PTK2B/PDCD10/PDGFB/MAP2K1/STRADB/RASGRP1/CD4/NEDD9/PTPRC	0.357143
BP	GO:1902116	Golgi Organization & Exocytic Trafficking	negative regulation of organelle assembly	down	Naive CD4+ T cell	Prodromal_Control	42	-0.469437	-1.55029	0.0228619	0.0228619	0.246697	1468	tags=24%, list=14%, signal=20%	MAP4/LIMK2/LIMA1/CDK5RAP2/GDI2/PHF23/SEC22B/TRIM32/RBM14/EVI5L	0.238095
BP	GO:0043542	Cardiovascular & Vascular Development	endothelial cell migration	down	Naive CD4+ T cell	Prodromal_Control	116	-0.338351	-1.35453	0.0228687	0.0228687	0.246697	1958	tags=29%, list=19%, signal=24%	STAT5A/GATA3/PTPRM/PLK2/TNFSF12/TGFBR1/KRIT1/NR4A1/MAP2K3/GPI/LPXN/ZNF580/ETS1/PACSIN2/SP1/RGCC/CD40/DPP4/PRCP/PDCD6/PTK2B/PLCG1/ATP5F1B/PDCD10/DNAJA4/NOS3/PDGFB/ITGB1/MYH9/CALR/ANXA1/LGALS8/CEACAM1/ATP2B4	0.293103
MF	GO:0023023	Antigen Presentation & MHC	MHC protein complex binding	down	Naive CD4+ T cell	Prodromal_Control	20	-0.573937	-1.62205	0.0228711	0.0228711	0.246697	2514	tags=40%, list=25%, signal=30%	PKM/HLA-DMB/YWHAE/CD74/HLA-DQB1/HLA-DRA/CD4/HSPA8	0.4
BP	GO:0050901	Leukocyte Migration & Activation	leukocyte tethering or rolling	down	Naive CD4+ T cell	Prodromal_Control	16	-0.626694	-1.67488	0.0228753	0.0228753	0.246697	429	tags=50%, list=4%, signal=48%	SELL/ITGB7/ITGB1/FUT4/ITGA4/SPN/GOLPH3/SELPLG	0.5
CC	GO:0015935	Ribosome Biogenesis & Translation	small ribosomal subunit	up	Naive CD4+ T cell	Prodromal_Control	38	0.501234	1.53809	0.0231069	0.0231069	0.248718	1398	tags=32%, list=14%, signal=27%	MRPS24/FAU/RACK1/NPM1/DHX29/DAP3/MRPS21/MRPS15/MRPS27/PTCD3/MRPS10/MRPS25	0.315789
BP	GO:0061013	mRNA Decay, P-body & miRNA Silencing	regulation of mRNA catabolic process	up	Naive CD4+ T cell	Prodromal_Control	163	0.34789	1.34433	0.0231804	0.0231804	0.249033	1508	tags=25%, list=15%, signal=22%	SECISBP2/TNRC6A/CIRBP/RC3H1/TNRC6C/ZFP36L1/TNRC6B/TENT5A/NPM1/ARID5A/TUT4/RBM38/HNRNPA0/YBX1/METTL3/DHX36/CELF1/FASTKD5/ZFP36L2/IREB2/PRKCA/METTL16/TOB1/DCP1A/PAN3/SLIRP/RBM8A/SLC11A1/PUM2/CNOT2/ZFP36/MAGOH/DCP2/ZC3H12A/HNRNPC/KHSRP/HNRNPD/AGO2/CNOT7/CSNK2A1/AGO1	0.251534
BP	GO:1901658	Glycolysis & Sugar Catabolism	glycosyl compound catabolic process	down	Naive CD4+ T cell	Prodromal_Control	13	-0.673645	-1.6617	0.0232384	0.0232384	0.249181	1670	tags=38%, list=16%, signal=32%	GBA2/ENPP4/FUCA1/DERA/PNP	0.384615
BP	GO:0043086	Kinase & Phosphorylation Signaling	negative regulation of catalytic activity	down	Naive CD4+ T cell	Prodromal_Control	109	-0.347431	-1.38197	0.0233505	0.0233505	0.249486	2031	tags=25%, list=20%, signal=20%	ZGPAT/GSK3B/CHP1/KLRK1/PARP9/PYCARD/DBNDD2/CD300A/VPS25/LRCH1/SERPINB8/TIMP1/CORO1C/MVP/HNRNPU/PTPRJ/BANF1/CR1/GZMA/ADARB1/DUSP1/PRDX3/GNAI3/CEACAM1/PTPN22/DNAJA1/PTPRC	0.247706
BP	GO:0030098	Adaptive Immune Response	lymphocyte differentiation	down	Naive CD4+ T cell	Prodromal_Control	297	-0.275865	-1.23755	0.0233555	0.0233555	0.249486	1709	tags=23%, list=17%, signal=19%	ATF2/BRD2/ACTL6A/RIPK3/JAK2/GPR183/GPR89B/FGL2/XRCC6/CD74/CD40LG/VAV1/RNF41/STAT5B/BCL6/DOCK2/FOSL2/LY9/LGALS9/CD27/PLCL2/CD79B/PREX1/IL6R/PTPN6/SLAMF1/HLA-DRA/TOX/TOP2B/CD46/CYLD/KAT5/RUNX1/BCL2/CDK6/PTK2B/PTPRJ/BATF/IL2RG/SMARCD2/NTRK1/TCF7/CR1/DOCK10/ITGB1/NCKAP1L/ACTB/ICOS/ANXA1/RASGRP1/LEF1/CD4/ITGA4/SMARCA2/SPN/ZBTB7B/NHEJ1/THEMIS/LGALS8/SLAMF6/EGR1/CD69/PTPN22/SLC39A7/IL2RA/PNP/PTPRC	0.225589
BP	GO:0043254	Protein Complex Disassembly & Remodeling	regulation of protein-containing complex assembly	down	Naive CD4+ T cell	Prodromal_Control	287	-0.278511	-1.24927	0.023591	0.023591	0.24989	1529	tags=24%, list=15%, signal=21%	TFRC/VPS41/CLU/HDAC6/RASA1/PYCARD/CORO1A/NME7/LAMP2/GBA2/ARPC5/VPS39/SUMO1/ABCA3/CAPZB/PLEK/SKAP1/NR1H2/CAPZA2/TWF2/KIF9/PREX1/HAUS7/CPTP/P2RX7/VASP/CDK5RAP2/DACT1/CARMIL2/ZDHHC5/HSPA1B/HCLS1/TRAPPC12/BAIAP2/PDE4DIP/NUMA1/TBCD/GBP2/CDC42EP3/PTK2B/TMOD1/DCTN1/NEK9/ANKRD27/VCP/PIEZO1/MSN/BCL2L11/EIF4G1/DDX3X/VPS33A/ABHD17A/NCKAP1L/HSPA1A/FKBP4/TICAM1/KIF21A/PRKCD/BBS10/TFIP11/CKAP5/VPS35/VPS11/SPTAN1/HSPA8/MYD88/LCP1/NEK7/PTPN22/FLII	0.243902
MF	GO:0023026	Antigen Presentation & MHC	MHC class II protein complex binding	down	Naive CD4+ T cell	Prodromal_Control	17	-0.619215	-1.67428	0.0235958	0.0235958	0.24989	2514	tags=47%, list=25%, signal=35%	PKM/HLA-DMB/YWHAE/CD74/HLA-DQB1/HLA-DRA/CD4/HSPA8	0.470588
MF	GO:0035591	Protein Complex Disassembly & Remodeling	signaling adaptor activity	down	Naive CD4+ T cell	Prodromal_Control	95	-0.370191	-1.42996	0.0236114	0.0236114	0.24989	1673	tags=24%, list=16%, signal=20%	LAMP2/ABI2/LAT/NUP62/AXIN1/IRAK1BP1/ABI1/NLRP6/ABI3/SHC1/HCLS1/SOCS7/CRKL/IQGAP1/DDX3X/MAP2K1/TRAF5/SOCS2/TICAM1/KSR1/MYD88/TRADD/TRAT1	0.242105
BP	GO:0097120	Synaptic Transmission & Plasticity	receptor localization to synapse	down	Naive CD4+ T cell	Prodromal_Control	43	-0.45053	-1.49729	0.0236128	0.0236128	0.24989	2216	tags=33%, list=22%, signal=26%	TYROBP/RAP1A/VAMP4/GRIPAP1/RAB8A/GPHN/NPTN/DAG1/VPS26B/MAP2K1/RAB11A/VPS35/ADAM10/SACM1L	0.325581
MF	GO:0043024	Ribosome Biogenesis & Translation	ribosomal small subunit binding	up	Naive CD4+ T cell	Prodromal_Control	20	0.617507	1.64133	0.0236153	0.0236153	0.24989	1244	tags=40%, list=12%, signal=35%	EIF1B/EIF1/NPM1/DHX29/USP16/EIF4B/EIF4H/PTCD3	0.4
CC	GO:0098803	Mitochondria & Oxidative Phosphorylation	respiratory chain complex	up	Naive CD8+ T cell	Prodromal_Control	81	0.641739	2.29746	6.91e-10	6.91e-10	3.15e-06	679	tags=41%, list=11%, signal=37%	NDUFC1/UQCRB/COX6C/ATP5MC2/NDUFS5/COX7C/COX8A/ATP5PF/NDUFB11/UQCRFS1/ATP5F1E/ATP5MG/UQCRH/COX7A2/COX6B1/UQCR11/COX5B/NDUFV1/UQCRQ/ATP5PO/COX7B/NDUFA1/NDUFA13/NDUFA11/ATP5MF/ATP5PD/COX4I1/ATP5MC3/NDUFB8/ATP5F1D/NDUFB7/COX6A1/NDUFB10	0.407407
BP	GO:0006119	Mitochondria & Oxidative Phosphorylation	oxidative phosphorylation	up	Naive CD8+ T cell	Prodromal_Control	98	0.595543	2.19417	4.4e-09	4.4e-09	1e-05	679	tags=38%, list=11%, signal=34%	NDUFC1/UQCRB/COX6C/NDUFS5/COX7C/COX8A/ATP5PF/NDUFB11/UQCRFS1/CHCHD2/ATP5F1E/ATP5MG/DLD/UQCRH/COX7A2/COX6B1/UQCC3/UQCR11/ISCU/COX5B/NDUFV1/UQCRQ/ATP5IF1/ATP5PO/COX7B/SLC25A33/NDUFA1/NDUFA13/NDUFA11/ATP5MF/ATP5PD/COX4I1/NDUFB8/ATP5F1D/NDUFB7/COX6A1/NDUFB10	0.377551
CC	GO:1990351	Ion & Amino Acid Active Transport	transporter complex	up	Naive CD8+ T cell	Prodromal_Control	141	0.530982	2.07659	1.05e-08	1.05e-08	1.59e-05	685	tags=35%, list=12%, signal=31%	NDUFC1/VAMP2/UQCRB/COX6C/ATP5MC2/ATP6V0E2/NDUFS5/ATP6V1G1/TCIRG1/COX7C/COX8A/ATP5PF/ATP6V1E1/NDUFB11/UQCRFS1/ATP5F1E/ATP5MG/MICU1/UQCRH/ATP6V0C/COX7A2/CALM1/COX6B1/UQCR11/ERGIC3/COX5B/ATP10A/MFSD8/NDUFV1/UQCRQ/ATP5PO/COX7B/NDUFA1/ATP1B3/NDUFA13/NDUFA11/ATP5MF/ATP5PD/COX4I1/ATP11B/ATP5MC3/NDUFB8/ATP5F1D/SMDT1/NDUFB7/COX6A1/NDUFB10/AKAP9/ABCD4	0.347518
CC	GO:1902495	Ion & Amino Acid Active Transport	transmembrane transporter complex	up	Naive CD8+ T cell	Prodromal_Control	131	0.544872	2.10638	1.43e-08	1.43e-08	1.63e-05	685	tags=35%, list=12%, signal=32%	NDUFC1/VAMP2/UQCRB/COX6C/ATP5MC2/ATP6V0E2/NDUFS5/ATP6V1G1/TCIRG1/COX7C/COX8A/ATP5PF/ATP6V1E1/NDUFB11/UQCRFS1/ATP5F1E/ATP5MG/MICU1/UQCRH/ATP6V0C/COX7A2/CALM1/COX6B1/UQCR11/COX5B/MFSD8/NDUFV1/UQCRQ/ATP5PO/COX7B/NDUFA1/ATP1B3/NDUFA13/NDUFA11/ATP5MF/ATP5PD/COX4I1/ATP5MC3/NDUFB8/ATP5F1D/SMDT1/NDUFB7/COX6A1/NDUFB10/AKAP9/ABCD4	0.351145
BP	GO:0019646	Mitochondria & Oxidative Phosphorylation	aerobic electron transport chain	up	Naive CD8+ T cell	Prodromal_Control	66	0.628946	2.16908	4.14e-08	4.14e-08	3.77e-05	679	tags=38%, list=11%, signal=34%	NDUFC1/UQCRB/COX6C/NDUFS5/COX7C/COX8A/UQCRFS1/DLD/UQCRH/COX7A2/COX6B1/UQCC3/UQCR11/ISCU/COX5B/NDUFV1/UQCRQ/COX7B/NDUFA1/NDUFA11/COX4I1/NDUFB8/NDUFB7/COX6A1/NDUFB10	0.378788
MF	GO:0015078	Ion & Amino Acid Active Transport	proton transmembrane transporter activity	up	Naive CD8+ T cell	Prodromal_Control	86	0.595045	2.15068	6.9e-08	6.9e-08	4.29e-05	679	tags=35%, list=11%, signal=31%	NDUFC1/ATP5MC2/ATP6V0E2/NDUFS5/ATP6V1G1/TCIRG1/SLC9B2/COX8A/ATP5PF/ATP6V1E1/UQCRFS1/ATP5F1E/ATP5MG/UQCRH/ATP6V0C/COX7A2/COX6B1/COX5B/NDUFV1/ATP5PO/COX7B/NDUFA1/ATP5MF/ATP5PD/COX4I1/ATP5MC3/NDUFB8/ATP5F1D/NDUFB7/NDUFB10	0.348837
BP	GO:0042773	Mitochondria & Oxidative Phosphorylation	ATP synthesis coupled electron transport	up	Naive CD8+ T cell	Prodromal_Control	71	0.615542	2.16683	8.21e-08	8.21e-08	4.29e-05	679	tags=37%, list=11%, signal=33%	NDUFC1/UQCRB/COX6C/NDUFS5/COX7C/COX8A/UQCRFS1/CHCHD2/DLD/UQCRH/COX7A2/COX6B1/UQCC3/UQCR11/ISCU/COX5B/NDUFV1/UQCRQ/COX7B/NDUFA1/NDUFA11/COX4I1/NDUFB8/NDUFB7/COX6A1/NDUFB10	0.366197
BP	GO:0042775	Mitochondria & Oxidative Phosphorylation	mitochondrial ATP synthesis coupled electron transport	up	Naive CD8+ T cell	Prodromal_Control	71	0.615542	2.16683	8.21e-08	8.21e-08	4.29e-05	679	tags=37%, list=11%, signal=33%	NDUFC1/UQCRB/COX6C/NDUFS5/COX7C/COX8A/UQCRFS1/CHCHD2/DLD/UQCRH/COX7A2/COX6B1/UQCC3/UQCR11/ISCU/COX5B/NDUFV1/UQCRQ/COX7B/NDUFA1/NDUFA11/COX4I1/NDUFB8/NDUFB7/COX6A1/NDUFB10	0.366197
BP	GO:1902600	Mitochondria & Oxidative Phosphorylation	proton transmembrane transport	up	Naive CD8+ T cell	Prodromal_Control	94	0.580825	2.11399	8.47e-08	8.47e-08	4.29e-05	679	tags=33%, list=11%, signal=30%	NDUFC1/ATP5MC2/ATP6V0E2/NDUFS5/ATP6V1G1/TCIRG1/SLC9B2/COX8A/ATP5PF/ATP6V1E1/UQCRFS1/ATP5F1E/PHB2/ATP5MG/UQCRH/ATP6V0C/COX7A2/COX6B1/COX5B/NDUFV1/ATP5PO/COX7B/NDUFA1/ATP5MF/ATP5PD/COX4I1/ATP5MC3/NDUFB8/ATP5F1D/NDUFB7/NDUFB10	0.329787
CC	GO:0070069	Mitochondria & Oxidative Phosphorylation	cytochrome complex	up	Naive CD8+ T cell	Prodromal_Control	21	0.815782	2.22345	6.03e-07	6.03e-07	0.000275	662	tags=67%, list=11%, signal=59%	UQCRB/COX6C/COX7C/COX8A/UQCRFS1/UQCRH/COX7A2/COX6B1/UQCR11/COX5B/UQCRQ/COX7B/COX4I1/COX6A1	0.666667
BP	GO:0022904	Mitochondria & Oxidative Phosphorylation	respiratory electron transport chain	up	Naive CD8+ T cell	Prodromal_Control	81	0.572789	2.05062	9.6e-07	9.6e-07	0.000398	679	tags=33%, list=11%, signal=30%	NDUFC1/UQCRB/COX6C/NDUFS5/COX7C/COX8A/UQCRFS1/CHCHD2/ETFDH/DLD/UQCRH/COX7A2/COX6B1/UQCC3/UQCR11/ISCU/COX5B/NDUFV1/UQCRQ/COX7B/NDUFA1/NDUFA11/COX4I1/NDUFB8/NDUFB7/COX6A1/NDUFB10	0.333333
CC	GO:0005743	Mitochondria & Oxidative Phosphorylation	mitochondrial inner membrane	up	Naive CD8+ T cell	Prodromal_Control	304	0.391903	1.68455	3.13e-06	3.13e-06	0.00118778	898	tags=26%, list=15%, signal=23%	NDUFC1/UQCRB/APOO/COX6C/SFXN1/ATP5MC2/NDUFS5/SLC9B2/COX7C/COX8A/SLC25A36/ATP5PF/MRPS22/NDUFB11/UQCRFS1/ATP5F1E/MRPS14/PHB2/ETFDH/ATP5MG/MICU1/UQCRH/SPNS1/MRPL23/SLC25A42/COX7A2/COX6B1/MRPS24/UQCC3/PET100/UQCR11/ROMO1/MRPL54/COX5B/NDUFV1/UQCRQ/MRPL1/ATP5PO/COX7B/MRPL57/SLC25A33/COA1/NDUFA1/NDUFA13/NDUFA11/GUF1/ATP5MF/ATP5PD/COX4I1/TMEM14C/MRPS27/ATP5MC3/NDUFB8/ATP5F1D/GRPEL1/BDH1/SMDT1/NDUFB7/MPC2/EXOG/COX6A1/NDUFB10/IMMP1L/MRPL33/MTG1/MRPL21/MICU3/MRPL32/SLC41A3/COQ10B/TAMM41/OCIAD2/TIMM13/COX16/OXA1L/FOXRED1/MRPL3/NDUFA6	0.256579
BP	GO:0009060	Mitochondria & Oxidative Phosphorylation	aerobic respiration	up	Naive CD8+ T cell	Prodromal_Control	172	0.457384	1.83838	4.25e-06	4.25e-06	0.00145659	679	tags=26%, list=11%, signal=23%	NDUFC1/PDK1/UQCRB/COX6C/NOP53/NDUFS5/COX7C/COX8A/ATP5PF/NDUFB11/UQCRFS1/CHCHD2/ATP5F1E/ATP5MG/DLD/UQCRH/DDIT4/COX7A2/COX6B1/UQCC3/UQCR11/ISCU/COX5B/MFSD8/NDUFV1/UQCRQ/ATP5IF1/ATP5PO/COX7B/SLC25A33/NDUFA1/PRKAG1/NDUFA13/NDUFA11/ATP5MF/ATP5PD/COX4I1/HIF1A/NDUFB8/ATP5F1D/NDUFB7/MPC2/COX6A1/NDUFB10	0.255814
BP	GO:0022900	Mitochondria & Oxidative Phosphorylation	electron transport chain	up	Naive CD8+ T cell	Prodromal_Control	85	0.553333	1.99603	4.48e-06	4.48e-06	0.00145659	679	tags=32%, list=11%, signal=29%	NDUFC1/UQCRB/COX6C/NDUFS5/COX7C/COX8A/UQCRFS1/CHCHD2/ETFDH/DLD/UQCRH/COX7A2/COX6B1/UQCC3/UQCR11/ISCU/COX5B/NDUFV1/UQCRQ/COX7B/NDUFA1/NDUFA11/COX4I1/NDUFB8/NDUFB7/COX6A1/NDUFB10	0.317647
BP	GO:0045333	Mitochondria & Oxidative Phosphorylation	cellular respiration	up	Naive CD8+ T cell	Prodromal_Control	193	0.432984	1.76063	6.18e-06	6.18e-06	0.00187807	679	tags=24%, list=11%, signal=22%	NDUFC1/PDK1/UQCRB/COX6C/NOP53/NDUFS5/COX7C/COX8A/ATP5PF/CHCHD5/NDUFB11/UQCRFS1/CHCHD2/ATP5F1E/ETFDH/ATP5MG/DLD/UQCRH/DDIT4/COX7A2/COX6B1/UQCC3/UQCR11/ISCU/COX5B/MFSD8/NDUFV1/UQCRQ/ATP5IF1/ATP5PO/COX7B/SLC25A33/NDUFA1/PRKAG1/NDUFA13/NDUFA11/ATP5MF/ATP5PD/COX4I1/HIF1A/NDUFB8/ATP5F1D/NDUFB7/MPC2/COX6A1/NDUFB10	0.238342
CC	GO:0005740	Mitochondria & Oxidative Phosphorylation	mitochondrial envelope	up	Naive CD8+ T cell	Prodromal_Control	466	0.34265	1.53526	1.14e-05	1.14e-05	0.0032479	898	tags=22%, list=15%, signal=20%	NDUFC1/UQCRB/APOO/COX6C/TSPO/SFXN1/ATP5MC2/NDUFS5/UBA52/SLC9B2/PRKCA/COX7C/TOMM70/FAM162A/COX8A/SLC25A36/ATP5PF/ARL2BP/TRIAP1/KRAS/CHCHD5/MRPS22/TOMM7/NDUFB11/UQCRFS1/CHCHD2/ATP5F1E/TMEM14B/MRPS14/PHB2/FIS1/ETFDH/ATP5MG/MICU1/UQCRH/SPNS1/MRPL23/SLC25A42/MOAP1/COX7A2/COX6B1/SMIM26/MRPS24/UQCC3/PET100/UQCR11/ROMO1/FBXL4/MRPL54/COX5B/SYNJ2BP/UBB/NDUFV1/UQCRQ/MRPL1/ATP5PO/COX7B/MRPL57/RHBDD1/SLC25A33/COA1/NDUFA1/CEBPZOS/NDUFA13/NDUFA11/GUF1/ATP5MF/ATP5PD/COX4I1/TMEM14C/MRPS27/ATP5MC3/NDUFB8/ATP5F1D/GRPEL1/BDH1/SMDT1/NDUFB7/MTCH1/MPC2/EXOG/COX6A1/NDUFB10/SH3GLB1/IMMP1L/MRPL33/MTG1/MRPL21/MICU3/MRPL32/SLC41A3/COQ10B/BNIP3L/TAMM41/OCIAD2/TIMM13/COX16/OXA1L/FKBP8/FOXRED1/MRPL3/NDUFA6	0.218884
BP	GO:0015980	Glycogen & Energy Reserve Metabolism	energy derivation by oxidation of organic compounds	up	Naive CD8+ T cell	Prodromal_Control	230	0.405795	1.70073	1.29e-05	1.29e-05	0.00347114	679	tags=22%, list=11%, signal=20%	NDUFC1/PDK1/UQCRB/HMGB1/COX6C/NOP53/NDUFS5/COX7C/COX8A/ATP5PF/CHCHD5/NDUFB11/UQCRFS1/CHCHD2/ATP5F1E/ETFDH/ATP5MG/DLD/UQCRH/DDIT4/WIPI2/COX7A2/COX6B1/UQCC3/UQCR11/ISCU/COX5B/MFSD8/NDUFV1/UQCRQ/ATP5IF1/ATP5PO/COX7B/SLC25A33/NDUFA1/WDR45/PRKAG1/NDUFA13/NDUFA11/ATP5MF/ATP5PD/COX4I1/POMC/HIF1A/NDUFB8/ATP5F1D/NDUFB7/MPC2/COX6A1/NDUFB10	0.217391
CC	GO:0019866	Nuclear Transport & ER	organelle inner membrane	up	Naive CD8+ T cell	Prodromal_Control	327	0.376021	1.6277	1.49e-05	1.49e-05	0.00376513	1077	tags=28%, list=18%, signal=24%	NDUFC1/UQCRB/APOO/COX6C/SFXN1/ATP5MC2/NDUFS5/SLC9B2/COX7C/COX8A/SLC25A36/ATP5PF/MRPS22/NDUFB11/UQCRFS1/ATP5F1E/MRPS14/PHB2/ETFDH/ATP5MG/MICU1/UQCRH/SPNS1/MRPL23/SLC25A42/COX7A2/COX6B1/MRPS24/UQCC3/PET100/UQCR11/ROMO1/MRPL54/COX5B/NDUFV1/UQCRQ/MRPL1/ATP5PO/COX7B/MRPL57/SLC25A33/COA1/NDUFA1/TRA2B/NDUFA13/NDUFA11/GUF1/ATP5MF/ATP5PD/COX4I1/TMEM14C/ATP11B/MRPS27/ATP5MC3/NDUFB8/ATP5F1D/GRPEL1/BDH1/SMDT1/NDUFB7/MPC2/EXOG/COX6A1/NDUFB10/IMMP1L/MRPL33/MTG1/MRPL21/MICU3/MRPL32/SLC41A3/COQ10B/TAMM41/OCIAD2/TIMM13/COX16/OXA1L/FOXRED1/MRPL3/NDUFA6/SPG7/MCUB/NDUFA2/SLC25A37/MRPL9/NDUFA7/EMD/SLC25A39/MRPL22/ATP5ME/MICOS10	0.278287
CC	GO:0031966	Mitochondria & Oxidative Phosphorylation	mitochondrial membrane	up	Naive CD8+ T cell	Prodromal_Control	439	0.343773	1.53	2.49e-05	2.49e-05	0.00597648	1077	tags=26%, list=18%, signal=23%	NDUFC1/UQCRB/APOO/COX6C/TSPO/SFXN1/ATP5MC2/NDUFS5/UBA52/SLC9B2/PRKCA/COX7C/TOMM70/FAM162A/COX8A/SLC25A36/ATP5PF/KRAS/MRPS22/TOMM7/NDUFB11/UQCRFS1/ATP5F1E/TMEM14B/MRPS14/PHB2/FIS1/ETFDH/ATP5MG/MICU1/UQCRH/SPNS1/MRPL23/SLC25A42/MOAP1/COX7A2/COX6B1/SMIM26/MRPS24/UQCC3/PET100/UQCR11/ROMO1/FBXL4/MRPL54/COX5B/SYNJ2BP/UBB/NDUFV1/UQCRQ/MRPL1/ATP5PO/COX7B/MRPL57/RHBDD1/SLC25A33/COA1/NDUFA1/CEBPZOS/NDUFA13/NDUFA11/GUF1/ATP5MF/ATP5PD/COX4I1/TMEM14C/MRPS27/ATP5MC3/NDUFB8/ATP5F1D/GRPEL1/BDH1/SMDT1/NDUFB7/MTCH1/MPC2/EXOG/COX6A1/NDUFB10/SH3GLB1/IMMP1L/MRPL33/MTG1/MRPL21/MICU3/MRPL32/SLC41A3/COQ10B/BNIP3L/TAMM41/OCIAD2/TIMM13/COX16/OXA1L/FKBP8/FOXRED1/MRPL3/NDUFA6/SPG7/HAX1/MCUB/AGPAT5/NDUFA2/SLC25A37/MRPL9/BAX/IFI27L2/NDUFA7/SLC25A39/MRPL22/ATP5ME/ATAD1/MICOS10	0.257403
MF	GO:0022857	Ion & Amino Acid Active Transport	transmembrane transporter activity	up	Naive CD8+ T cell	Prodromal_Control	254	0.386159	1.63146	3.42e-05	3.42e-05	0.0077924	685	tags=22%, list=12%, signal=21%	NDUFC1/ABCB1/SFXN1/ATP5MC2/ATP6V0E2/NDUFS5/ATP6V1G1/TCIRG1/SLC9B2/TOMM70/COX8A/SLC25A36/ATP5PF/ATP6V1E1/TOMM7/ATRAID/SLC35F1/UQCRFS1/ATP5F1E/ATP5MG/UQCRH/SPNS1/SLC25A42/ATP6V0C/COX7A2/COX6B1/ROMO1/SLC39A13/COX5B/MFSD8/ANO9/NDUFV1/ATP2A3/ATP5PO/COX7B/SERINC5/SLC25A33/NDUFA1/TMC8/TMEM165/ATP5MF/ATP5PD/SLC35B2/COX4I1/TMEM14C/ATP11B/ATP5MC3/NDUFB8/ATP5F1D/PGRMC2/SEC61G/CUL5/S100A6/NDUFB7/MPC2/NDUFB10/ABCD4	0.224409
BP	GO:0006811	Cation Channel & Ion Transmembrane Transport	monoatomic ion transport	up	Naive CD8+ T cell	Prodromal_Control	329	0.360304	1.556	4.29e-05	4.29e-05	0.0092998	1073	tags=27%, list=18%, signal=23%	NDUFC1/NDFIP1/ABCB1/VAMP2/TSPO/SFXN1/ATP5MC2/ATP6V0E2/NDUFS5/ATP6V1G1/TCIRG1/SLC9B2/PRKCA/COX8A/ATP5PF/ATP6V1E1/UQCRFS1/ATP5F1E/PHB2/ATP5MG/MICU1/UQCRH/PPP3CC/SELENOK/AKAP7/ATP6V0C/FTL/COX7A2/CALM1/COX6B1/ROMO1/RANGRF/ISCU/SLC39A13/COX5B/AP3D1/ATP10A/MFSD8/ANO9/NDUFV1/ATP2A3/ATP5PO/COX7B/NDUFA1/ATP1B3/TMC8/WWP1/TMEM165/ATP5MF/ATP5PD/COX4I1/ATP11B/ATP5MC3/NDUFB8/STK39/ATP5F1D/PGRMC2/CUL5/SMDT1/S100A6/NDUFB7/COMMD3/NDUFB10/ATOX1/CAB39/MICU3/TCAF2/PLCB2/HTT/SLC41A3/ATP6V1C1/RAB11B/DDIT3/ATF4/PLP2/NDUFA6/FTH1/SPG7/MCUB/CALM2/CUL3/NDUFA2/MLLT6/SLC25A37/BAX/NDUFA7/SLC20A1/GSTM2/ATP5ME	0.270517
BP	GO:0006091	Glycogen & Energy Reserve Metabolism	generation of precursor metabolites and energy	up	Naive CD8+ T cell	Prodromal_Control	246	0.385758	1.63143	4.69e-05	4.69e-05	0.00970527	679	tags=20%, list=11%, signal=19%	NDUFC1/PDK1/UQCRB/HMGB1/COX6C/NOP53/NDUFS5/COX7C/COX8A/ATP5PF/CHCHD5/NDUFB11/UQCRFS1/CHCHD2/ATP5F1E/ETFDH/ATP5MG/DLD/UQCRH/DDIT4/WIPI2/COX7A2/COX6B1/UQCC3/UQCR11/ISCU/COX5B/MFSD8/NDUFV1/UQCRQ/ATP5IF1/ATP5PO/COX7B/SLC25A33/NDUFA1/WDR45/PRKAG1/NDUFA13/NDUFA11/ATP5MF/ATP5PD/COX4I1/POMC/HIF1A/NDUFB8/ATP5F1D/NDUFB7/MPC2/COX6A1/NDUFB10	0.203252
CC	GO:0030055	Cell Adhesion, Junction & Polarity	cell-substrate junction	down	Naive CD8+ T cell	Prodromal_Control	173	-0.407463	-1.65702	6.45e-05	6.45e-05	0.0127826	1230	tags=32%, list=21%, signal=26%	CAPN2/FLII/MSN/LPXN/PDIA3/CAT/PPP1R12A/ANXA5/SHC1/ANXA6/MYH9/DNM2/LASP1/G3BP1/PAK2/SNAP23/SNTB1/CTNNB1/ERBIN/ARPC1B/FERMT3/YWHAQ/PIP5K1A/YWHAZ/ARPC5/TES/BLOC1S6/MAP4K4/SH3KBP1/CD46/IRF2/ITGB1/HNRNPK/ACTB/FLNB/ACTR3/MAP2K1/CAPN1/GAK/JAK1/GDI2/VIM/RSU1/RAC2/ILK/ANXA1/ADAM10/PPP1CB/CD99/PTPRC/HSPA8/SYNE2/RAB10/LCP1/LIMS1	0.317919
MF	GO:0022890	Ion & Amino Acid Active Transport	inorganic cation transmembrane transporter activity	up	Naive CD8+ T cell	Prodromal_Control	141	0.440584	1.72306	7.63e-05	7.63e-05	0.0144902	679	tags=25%, list=11%, signal=23%	NDUFC1/ATP5MC2/ATP6V0E2/NDUFS5/ATP6V1G1/TCIRG1/SLC9B2/COX8A/ATP5PF/ATP6V1E1/UQCRFS1/ATP5F1E/ATP5MG/UQCRH/ATP6V0C/COX7A2/COX6B1/SLC39A13/COX5B/ANO9/NDUFV1/ATP2A3/ATP5PO/COX7B/NDUFA1/TMEM165/ATP5MF/ATP5PD/COX4I1/ATP5MC3/NDUFB8/ATP5F1D/CUL5/NDUFB7/NDUFB10	0.248227
BP	GO:0002263	Cytokine & Interferon Signaling	cell activation involved in immune response	down	Naive CD8+ T cell	Prodromal_Control	125	-0.444108	-1.73942	8.03e-05	8.03e-05	0.0146449	1296	tags=42%, list=22%, signal=33%	MFNG/CBL/STXBP2/BRD2/SUPT6H/EXOSC3/BCR/MTOR/MAD2L2/RASGRP1/RIF1/LGALS1/KMT5B/BRD4/DOCK10/RORA/SPN/AP1G1/SNAP23/GBF1/PLCL2/NMI/CD28/PYCARD/STX4/STAT4/MEN1/NBN/ERCC1/CD46/MSH6/LFNG/JUNB/LEF1/JAK1/RAC2/PTPN6/MYD88/BCL6/RABGEF1/ANXA1/CD74/LY9/IFI35/PTPRC/KMT2A/GPR183/IL4R/ICOS/LCP1/HSPD1/CD69	0.416
CC	GO:0016469	Mitochondria & Oxidative Phosphorylation	proton-transporting two-sector ATPase complex	up	Naive CD8+ T cell	Prodromal_Control	30	0.671904	1.98961	9.29e-05	9.29e-05	0.016278	581	tags=47%, list=10%, signal=42%	ATP5MC2/ATP6V0E2/ATP6V1G1/TCIRG1/ATP5PF/ATP6V1E1/ATP5F1E/ATP5MG/ATP6V0C/ATP5PO/ATP5MF/ATP5PD/ATP5MC3/ATP5F1D	0.466667
MF	GO:0008324	Ion & Amino Acid Active Transport	monoatomic cation transmembrane transporter activity	up	Naive CD8+ T cell	Prodromal_Control	146	0.435341	1.70685	9.92e-05	9.92e-05	0.0167384	679	tags=25%, list=11%, signal=22%	NDUFC1/ATP5MC2/ATP6V0E2/NDUFS5/ATP6V1G1/TCIRG1/SLC9B2/COX8A/ATP5PF/ATP6V1E1/UQCRFS1/ATP5F1E/ATP5MG/UQCRH/ATP6V0C/COX7A2/COX6B1/ROMO1/SLC39A13/COX5B/ANO9/NDUFV1/ATP2A3/ATP5PO/COX7B/NDUFA1/TMEM165/ATP5MF/ATP5PD/COX4I1/ATP5MC3/NDUFB8/ATP5F1D/CUL5/NDUFB7/NDUFB10	0.246575
CC	GO:0098552	Lipid Flipping & Membrane Domain Transport	side of membrane	down	Naive CD8+ T cell	Prodromal_Control	187	-0.406529	-1.67096	0.000105	0.000105	0.017086	1145	tags=37%, list=19%, signal=31%	PECAM1/BIRC2/TMEM123/CD8A/CAPN2/CHMP4A/CD55/ABCG1/BECN1/ANXA5/VNN2/BTN2A1/CD2/B4GALT1/HLA-DQB1/BORCS5/CD5/GRK2/MYH9/CLCN3/KLRC4/CTSB/ALG3/CANX/CYLD/SPN/BCAP31/GNB1/GNAQ/CXCR3/FKBP1A/CD28/ALG5/TRAF3IP2/KCNQ1/LY75/GNB5/CCR7/SELL/SYAP1/CHMP7/IKBKB/AP2A2/ITGB1/ENOX2/SLC38A1/CD226/JAK1/SNAPIN/GNG10/PRNP/TRAF3/KCNAB2/TRADD/GNG2/MYD88/PPP3CA/CD74/IL2RB/LY9/PTPRC/BTN3A2/HSPA8/CD248/DNAJA1/IL4R/PTPN22/SAMD12/MAP3K5/CD69	0.374332
BP	GO:0043407	Kinase & Phosphorylation Signaling	negative regulation of MAP kinase activity	down	Naive CD8+ T cell	Prodromal_Control	11	-0.847025	-1.96876	0.000116	0.000116	0.0179077	402	tags=36%, list=7%, signal=34%	DUSP1/DNAJA1/PTPN22/PDCD4	0.363636
BP	GO:0015986	Mitochondria & Oxidative Phosphorylation	proton motive force-driven ATP synthesis	up	Naive CD8+ T cell	Prodromal_Control	59	0.561802	1.90276	0.000118	0.000118	0.0179077	679	tags=36%, list=11%, signal=32%	NDUFC1/ATP5MC2/NDUFS5/ATP5PF/NDUFB11/ATP5F1E/ATP5MG/ATP6V0C/NDUFV1/ATP5IF1/ATP5PO/NDUFA1/NDUFA13/NDUFA11/ATP5MF/ATP5PD/ATP5MC3/NDUFB8/ATP5F1D/NDUFB7/NDUFB10	0.355932
BP	GO:0006123	Mitochondria & Oxidative Phosphorylation	mitochondrial electron transport, cytochrome c to oxygen	up	Naive CD8+ T cell	Prodromal_Control	12	0.834282	1.97594	0.000127	0.000127	0.018495	662	tags=75%, list=11%, signal=67%	COX6C/COX7C/COX8A/COX7A2/COX6B1/COX5B/COX7B/COX4I1/COX6A1	0.75
BP	GO:0009142	Nucleotide Metabolism & Purine/Pyrimidine Biology	nucleoside triphosphate biosynthetic process	up	Naive CD8+ T cell	Prodromal_Control	87	0.493886	1.78976	0.00013	0.00013	0.018495	679	tags=29%, list=11%, signal=26%	NDUFC1/ATP5MC2/NDUFS5/ATP5PF/NDUFB11/ATP5F1E/ATP5MG/ATP6V0C/UQCC3/NDUFV1/ATP5IF1/ATP5PO/FAM3A/NDUFA1/NME2/NDUFA13/NDUFA11/ATP5MF/ATP5PD/ATP5MC3/NDUFB8/AK3/ATP5F1D/NDUFB7/NDUFB10	0.287356
MF	GO:0015399	Ion & Amino Acid Active Transport	primary active transmembrane transporter activity	up	Naive CD8+ T cell	Prodromal_Control	81	0.503256	1.80168	0.000146	0.000146	0.0187445	685	tags=28%, list=12%, signal=25%	NDUFC1/ABCB1/ATP6V0E2/NDUFS5/ATP6V1G1/TCIRG1/COX8A/ATP6V1E1/UQCRFS1/UQCRH/ATP6V0C/COX7A2/COX6B1/COX5B/NDUFV1/ATP2A3/COX7B/NDUFA1/COX4I1/NDUFB8/NDUFB7/NDUFB10/ABCD4	0.283951
BP	GO:0006812	Cation Channel & Ion Transmembrane Transport	monoatomic cation transport	up	Naive CD8+ T cell	Prodromal_Control	297	0.362425	1.5592	0.000148	0.000148	0.0187445	1073	tags=27%, list=18%, signal=23%	NDUFC1/NDFIP1/VAMP2/TSPO/SFXN1/ATP5MC2/ATP6V0E2/NDUFS5/ATP6V1G1/TCIRG1/SLC9B2/PRKCA/COX8A/ATP5PF/ATP6V1E1/UQCRFS1/ATP5F1E/PHB2/ATP5MG/MICU1/UQCRH/PPP3CC/SELENOK/AKAP7/ATP6V0C/FTL/COX7A2/CALM1/COX6B1/ROMO1/RANGRF/ISCU/SLC39A13/COX5B/AP3D1/ANO9/NDUFV1/ATP2A3/ATP5PO/COX7B/NDUFA1/ATP1B3/TMEM165/ATP5MF/ATP5PD/COX4I1/ATP5MC3/NDUFB8/STK39/ATP5F1D/PGRMC2/CUL5/SMDT1/NDUFB7/COMMD3/NDUFB10/ATOX1/CAB39/MICU3/PLCB2/HTT/SLC41A3/ATP6V1C1/RAB11B/DDIT3/ATF4/NDUFA6/FTH1/SPG7/MCUB/CALM2/CUL3/NDUFA2/MLLT6/SLC25A37/BAX/NDUFA7/SLC20A1/GSTM2/ATP5ME	0.26936
MF	GO:0015075	Ion & Amino Acid Active Transport	monoatomic ion transmembrane transporter activity	up	Naive CD8+ T cell	Prodromal_Control	167	0.421301	1.69153	0.000155	0.000155	0.0187445	637	tags=24%, list=11%, signal=22%	NDUFC1/SFXN1/ATP5MC2/ATP6V0E2/NDUFS5/ATP6V1G1/TCIRG1/SLC9B2/COX8A/ATP5PF/ATP6V1E1/UQCRFS1/ATP5F1E/ATP5MG/UQCRH/ATP6V0C/COX7A2/COX6B1/ROMO1/SLC39A13/COX5B/MFSD8/ANO9/NDUFV1/ATP2A3/ATP5PO/COX7B/NDUFA1/TMC8/TMEM165/ATP5MF/ATP5PD/COX4I1/ATP11B/ATP5MC3/NDUFB8/ATP5F1D/CUL5/S100A6/NDUFB7	0.239521
BP	GO:0002366	Leukocyte Migration & Activation	leukocyte activation involved in immune response	down	Naive CD8+ T cell	Prodromal_Control	123	-0.44309	-1.72971	0.000156	0.000156	0.0187445	1296	tags=41%, list=22%, signal=33%	MFNG/CBL/STXBP2/BRD2/SUPT6H/EXOSC3/BCR/MTOR/MAD2L2/RASGRP1/RIF1/LGALS1/KMT5B/BRD4/DOCK10/RORA/SPN/AP1G1/SNAP23/PLCL2/NMI/CD28/PYCARD/STX4/STAT4/MEN1/NBN/ERCC1/CD46/MSH6/LFNG/JUNB/LEF1/JAK1/RAC2/PTPN6/MYD88/BCL6/RABGEF1/ANXA1/CD74/LY9/IFI35/PTPRC/KMT2A/GPR183/IL4R/ICOS/LCP1/HSPD1/CD69	0.414634
BP	GO:0002286	T Cell Biology	T cell activation involved in immune response	down	Naive CD8+ T cell	Prodromal_Control	56	-0.554105	-1.89788	0.000157	0.000157	0.0187445	567	tags=36%, list=10%, signal=33%	LGALS1/BRD4/RORA/SPN/STAT4/MEN1/CD46/JUNB/LEF1/JAK1/BCL6/ANXA1/CD74/LY9/KMT2A/GPR183/IL4R/ICOS/LCP1/CD69	0.357143
BP	GO:0006754	Mitochondria & Oxidative Phosphorylation	ATP biosynthetic process	up	Naive CD8+ T cell	Prodromal_Control	75	0.515225	1.8266	0.000161	0.000161	0.0187445	679	tags=31%, list=11%, signal=28%	NDUFC1/ATP5MC2/NDUFS5/ATP5PF/NDUFB11/ATP5F1E/ATP5MG/ATP6V0C/UQCC3/NDUFV1/ATP5IF1/ATP5PO/FAM3A/NDUFA1/NDUFA13/NDUFA11/ATP5MF/ATP5PD/ATP5MC3/NDUFB8/ATP5F1D/NDUFB7/NDUFB10	0.306667
MF	GO:0022853	Ion & Amino Acid Active Transport	active monoatomic ion transmembrane transporter activity	up	Naive CD8+ T cell	Prodromal_Control	67	0.537426	1.85585	0.000163	0.000163	0.0187445	679	tags=31%, list=11%, signal=28%	NDUFC1/ATP6V0E2/NDUFS5/ATP6V1G1/TCIRG1/COX8A/ATP6V1E1/UQCRFS1/UQCRH/ATP6V0C/COX7A2/COX6B1/COX5B/NDUFV1/ATP2A3/COX7B/NDUFA1/COX4I1/NDUFB8/NDUFB7/NDUFB10	0.313433
CC	GO:0033290	Ribosome Biogenesis & Translation	eukaryotic 48S preinitiation complex	up	Naive CD8+ T cell	Prodromal_Control	15	0.777259	1.93675	0.000165	0.000165	0.0187445	386	tags=47%, list=7%, signal=44%	EIF3E/EIF3F/EIF3M/EIF1/EIF3L/EIF3K/EIF3H	0.466667
BP	GO:0009201	Nucleotide Metabolism & Purine/Pyrimidine Biology	ribonucleoside triphosphate biosynthetic process	up	Naive CD8+ T cell	Prodromal_Control	84	0.488051	1.75788	0.000177	0.000177	0.0197216	679	tags=29%, list=11%, signal=26%	NDUFC1/ATP5MC2/NDUFS5/ATP5PF/NDUFB11/ATP5F1E/ATP5MG/ATP6V0C/UQCC3/NDUFV1/ATP5IF1/ATP5PO/FAM3A/NDUFA1/NME2/NDUFA13/NDUFA11/ATP5MF/ATP5PD/ATP5MC3/NDUFB8/ATP5F1D/NDUFB7/NDUFB10	0.285714
BP	GO:0001775	Cytokine & Interferon Signaling	cell activation	down	Naive CD8+ T cell	Prodromal_Control	449	-0.317202	-1.42691	0.000189	0.000189	0.0204629	1110	tags=27%, list=19%, signal=24%	PAG1/ALKBH5/MTOR/CD2/IMPDH2/CRTC3/MAD2L2/HLA-DQB1/TPD52/CD5/DGKA/INPP5D/RASGRP1/MYH9/RGCC/PSMB10/RIF1/CD320/GPR89B/LGALS1/SMAD4/KMT5B/BRD4/DOCK10/ULK3/CYLD/SMARCD2/RORA/USP5/SPN/AP1G1/SNAP23/POLM/GBF1/CTNNB1/PIBF1/BCL2/FERMT3/TGFBR1/GNAQ/SAMSN1/PLCL2/STOML2/NMI/RHOH/FKBP1A/CD28/PYCARD/TRAF3IP2/CCR7/CSK/AHR/LCK/STX4/BLOC1S6/STAT4/MEN1/GPR18/NBN/ERCC1/NCR3/SH3KBP1/CD46/VAV1/MSH6/FYN/XRCC6/LFNG/ITGB1/SIRPG/NHEJ1/SLA2/JUNB/ACTB/STARD7/TCF7/CD226/LEF1/JAK1/MYL12A/PRNP/SMARCA2/PRKAR1A/SASH3/HDAC4/ARID1A/PJA2/RAC2/THEMIS2/PREX1/PTPN6/MYD88/ILK/METAP1/TNFRSF1B/BCL6/RABGEF1/PRDX1/ANXA1/SELPLG/ADAM10/PPP3CA/CD74/LY9/IFI35/PTPRC/PNP/TNFAIP3/IKZF3/KMT2A/HSPH1/GPR183/TOP2B/IL4R/ICOS/PTPN22/CDK6/TMX1/LCP1/HSPD1/CD69	0.269488
BP	GO:0009206	Nucleotide Metabolism & Purine/Pyrimidine Biology	purine ribonucleoside triphosphate biosynthetic process	up	Naive CD8+ T cell	Prodromal_Control	82	0.494968	1.77237	0.000202	0.000202	0.0212056	679	tags=29%, list=11%, signal=26%	NDUFC1/ATP5MC2/NDUFS5/ATP5PF/NDUFB11/ATP5F1E/ATP5MG/ATP6V0C/UQCC3/NDUFV1/ATP5IF1/ATP5PO/FAM3A/NDUFA1/NME2/NDUFA13/NDUFA11/ATP5MF/ATP5PD/ATP5MC3/NDUFB8/ATP5F1D/NDUFB7/NDUFB10	0.292683
BP	GO:0043549	Kinase & Phosphorylation Signaling	regulation of kinase activity	down	Naive CD8+ T cell	Prodromal_Control	102	-0.453984	-1.71642	0.000205	0.000205	0.0212056	1076	tags=31%, list=18%, signal=26%	APC/CDC37/RASGRP1/SNX9/RBL1/TFAP4/PAK2/PIBF1/PIM1/ABI1/PILRB/PYCARD/CCNT2/MEN1/SYAP1/XRCC6/AGAP2/STRADB/MAP2K1/DUSP1/TAOK3/TNFRSF10A/UNC119/CD74/PTPRC/PDCD10/DNAJA1/MRNIP/TAB2/PTPN22/PDCD4/PRDX3	0.313725
BP	GO:0098660	Cation Channel & Ion Transmembrane Transport	inorganic ion transmembrane transport	up	Naive CD8+ T cell	Prodromal_Control	241	0.369943	1.56014	0.000224	0.000224	0.0226651	1073	tags=28%, list=18%, signal=24%	NDUFC1/VAMP2/ATP5MC2/ATP6V0E2/NDUFS5/ATP6V1G1/TCIRG1/SLC9B2/COX8A/ATP5PF/ATP6V1E1/UQCRFS1/ATP5F1E/PHB2/ATP5MG/MICU1/UQCRH/PPP3CC/AKAP7/ATP6V0C/COX7A2/CALM1/COX6B1/RANGRF/ISCU/SLC39A13/COX5B/AP3D1/MFSD8/ANO9/NDUFV1/ATP2A3/ATP5PO/COX7B/NDUFA1/ATP1B3/TMEM165/ATP5MF/ATP5PD/COX4I1/ATP5MC3/NDUFB8/STK39/ATP5F1D/CUL5/SMDT1/NDUFB7/NDUFB10/ATOX1/CAB39/MICU3/PLCB2/HTT/SLC41A3/ATP6V1C1/DDIT3/NDUFA6/SPG7/MCUB/CALM2/NDUFA2/SLC25A37/BAX/NDUFA7/SLC20A1/GSTM2/ATP5ME	0.278008
CC	GO:0005925	Cell Adhesion, Junction & Polarity	focal adhesion	down	Naive CD8+ T cell	Prodromal_Control	171	-0.401119	-1.62839	0.000229	0.000229	0.0226651	1230	tags=31%, list=21%, signal=25%	CAPN2/FLII/MSN/LPXN/PDIA3/CAT/PPP1R12A/ANXA5/SHC1/ANXA6/MYH9/DNM2/LASP1/G3BP1/PAK2/SNAP23/SNTB1/CTNNB1/ARPC1B/YWHAQ/PIP5K1A/YWHAZ/ARPC5/TES/BLOC1S6/MAP4K4/SH3KBP1/CD46/IRF2/ITGB1/HNRNPK/ACTB/FLNB/ACTR3/MAP2K1/CAPN1/GAK/JAK1/GDI2/VIM/RSU1/RAC2/ILK/ANXA1/ADAM10/PPP1CB/CD99/PTPRC/HSPA8/SYNE2/RAB10/LCP1/LIMS1	0.309942
CC	GO:0009898	Lipid Flipping & Membrane Domain Transport	cytoplasmic side of plasma membrane	down	Naive CD8+ T cell	Prodromal_Control	65	-0.515108	-1.81034	0.000261	0.000261	0.0253002	883	tags=31%, list=15%, signal=26%	CYLD/GNB1/GNAQ/TRAF3IP2/GNB5/SYAP1/CHMP7/IKBKB/AP2A2/JAK1/GNG10/TRAF3/KCNAB2/TRADD/GNG2/MYD88/PPP3CA/PTPRC/PTPN22/SAMD12	0.307692
BP	GO:0007155	Cell Adhesion, Junction & Polarity	cell adhesion	down	Naive CD8+ T cell	Prodromal_Control	417	-0.319494	-1.42944	0.000275	0.000275	0.0256034	1195	tags=28%, list=20%, signal=24%	MYADM/MSN/VAV3/LPXN/PDIA3/CLSTN1/CRKL/CD55/BCR/MIA3/PPP1R12A/PAG1/MTOR/CD2/NPTN/B4GALT1/APC/MAD2L2/HLA-DQB1/CD5/SHC1/ADTRP/RASGRP1/MYH9/RGCC/LGALS1/BRD4/STK10/ITGB3BP/MPZL3/CYLD/SMARCD2/USP5/SPN/SLC23A2/CTNNB1/IL32/ERBIN/TIAM1/COL18A1/BCL2/FERMT3/CXCR3/CITED2/PARP12/RHOH/CD28/PYCARD/LRRC7/PIP5K1A/CCR7/CSK/S100A11/SELL/LCK/HAPLN3/STX4/SPECC1L/RELA/GSK3A/FAF1/MKLN1/MAP4K4/CD46/VAV1/FYN/GBP1/ITGB1/SIRPG/ACTB/PML/MAP2K1/DUSP1/CD226/LEF1/JAK1/MYL12A/NFAT5/PRNP/EDA/SMARCA2/PRKAR1A/SASH3/RSU1/ARID1A/GOLPH3/RAC2/THEMIS2/PREX1/PTPN6/ILK/METAP1/BCL6/PPP1CA/ANXA1/SELPLG/ADAM10/PPP3CA/CD74/PPP1CB/LY9/CD99/PTPRC/ATP5F1B/PNP/ICAM2/RAB10/CYTIP/HSPH1/IL4R/ICOS/PTPN22/CDK6/TMX1/HSPD1/CD69/LIMS1	0.280576
BP	GO:0051347	Kinase & Phosphorylation Signaling	positive regulation of transferase activity	down	Naive CD8+ T cell	Prodromal_Control	53	-0.532334	-1.81724	0.000275	0.000275	0.0256034	1009	tags=40%, list=17%, signal=33%	RASGRP1/SNX9/PIBF1/PIM1/ABI1/PILRB/ARRDC3/SYAP1/XRCC6/AGAP2/STRADB/MAP2K1/TAOK3/TNFRSF10A/UNC119/CD74/CHTF8/PTPRC/PDCD10/MRNIP/TAB2	0.396226
BP	GO:0098662	Cation Channel & Ion Transmembrane Transport	inorganic cation transmembrane transport	up	Naive CD8+ T cell	Prodromal_Control	235	0.373293	1.56684	0.000292	0.000292	0.0264797	1073	tags=28%, list=18%, signal=24%	NDUFC1/VAMP2/ATP5MC2/ATP6V0E2/NDUFS5/ATP6V1G1/TCIRG1/SLC9B2/COX8A/ATP5PF/ATP6V1E1/UQCRFS1/ATP5F1E/PHB2/ATP5MG/MICU1/UQCRH/PPP3CC/AKAP7/ATP6V0C/COX7A2/CALM1/COX6B1/RANGRF/ISCU/SLC39A13/COX5B/AP3D1/ANO9/NDUFV1/ATP2A3/ATP5PO/COX7B/NDUFA1/ATP1B3/TMEM165/ATP5MF/ATP5PD/COX4I1/ATP5MC3/NDUFB8/STK39/ATP5F1D/CUL5/SMDT1/NDUFB7/NDUFB10/ATOX1/CAB39/MICU3/PLCB2/HTT/SLC41A3/ATP6V1C1/DDIT3/NDUFA6/SPG7/MCUB/CALM2/NDUFA2/SLC25A37/BAX/NDUFA7/SLC20A1/GSTM2/ATP5ME	0.280851
BP	GO:0098655	Cation Channel & Ion Transmembrane Transport	monoatomic cation transmembrane transport	up	Naive CD8+ T cell	Prodromal_Control	246	0.365582	1.5461	0.000298	0.000298	0.0264797	1073	tags=27%, list=18%, signal=23%	NDUFC1/VAMP2/ATP5MC2/ATP6V0E2/NDUFS5/ATP6V1G1/TCIRG1/SLC9B2/COX8A/ATP5PF/ATP6V1E1/UQCRFS1/ATP5F1E/PHB2/ATP5MG/MICU1/UQCRH/PPP3CC/AKAP7/ATP6V0C/COX7A2/CALM1/COX6B1/ROMO1/RANGRF/ISCU/SLC39A13/COX5B/AP3D1/ANO9/NDUFV1/ATP2A3/ATP5PO/COX7B/NDUFA1/ATP1B3/TMEM165/ATP5MF/ATP5PD/COX4I1/ATP5MC3/NDUFB8/STK39/ATP5F1D/CUL5/SMDT1/NDUFB7/NDUFB10/ATOX1/CAB39/MICU3/PLCB2/HTT/SLC41A3/ATP6V1C1/DDIT3/NDUFA6/SPG7/MCUB/CALM2/NDUFA2/SLC25A37/BAX/NDUFA7/SLC20A1/GSTM2/ATP5ME	0.272358
BP	GO:0009145	Nucleotide Metabolism & Purine/Pyrimidine Biology	purine nucleoside triphosphate biosynthetic process	up	Naive CD8+ T cell	Prodromal_Control	83	0.494684	1.77595	0.000302	0.000302	0.0264797	679	tags=29%, list=11%, signal=26%	NDUFC1/ATP5MC2/NDUFS5/ATP5PF/NDUFB11/ATP5F1E/ATP5MG/ATP6V0C/UQCC3/NDUFV1/ATP5IF1/ATP5PO/FAM3A/NDUFA1/NME2/NDUFA13/NDUFA11/ATP5MF/ATP5PD/ATP5MC3/NDUFB8/ATP5F1D/NDUFB7/NDUFB10	0.289157
CC	GO:0098562	Lipid Flipping & Membrane Domain Transport	cytoplasmic side of membrane	down	Naive CD8+ T cell	Prodromal_Control	90	-0.468736	-1.7432	0.000315	0.000315	0.0270786	1123	tags=32%, list=19%, signal=27%	BECN1/CD2/BORCS5/GRK2/MYH9/CYLD/GNB1/GNAQ/FKBP1A/ALG5/TRAF3IP2/GNB5/SYAP1/CHMP7/IKBKB/AP2A2/JAK1/SNAPIN/GNG10/TRAF3/KCNAB2/TRADD/GNG2/MYD88/PPP3CA/PTPRC/DNAJA1/PTPN22/SAMD12	0.322222
MF	GO:0017124	Anion Channel, Domain Binding & Misc Transport	SH3 domain binding	down	Naive CD8+ T cell	Prodromal_Control	52	-0.55094	-1.86309	0.000325	0.000325	0.0274468	1446	tags=48%, list=24%, signal=37%	SH2D2A/SOS1/REPS1/UVRAG/CCDC6/CBL/WIPF1/ARHGAP1/RAD9A/INPP5D/DNM2/PLSCR3/HCLS1/ABI1/SH3KBP1/ARHGAP17/RAPGEF1/QKI/PTPN6/ADAM10/SH3BP1/MICAL1/DOCK3/PTPN22/TP53BP2	0.480769
BP	GO:0006122	Mitochondria & Oxidative Phosphorylation	mitochondrial electron transport, ubiquinol to cytochrome c	up	Naive CD8+ T cell	Prodromal_Control	11	0.842037	1.95663	0.000378	0.000378	0.0305269	400	tags=55%, list=7%, signal=51%	UQCRB/UQCRFS1/UQCRH/UQCC3/UQCR11/UQCRQ	0.545455
CC	GO:0070993	Ribosome Biogenesis & Translation	cytosolic translation preinitiation complex	up	Naive CD8+ T cell	Prodromal_Control	17	0.749002	1.91786	0.00038	0.00038	0.0305269	386	tags=41%, list=7%, signal=39%	EIF3E/EIF3F/EIF3M/EIF1/EIF3L/EIF3K/EIF3H	0.411765
MF	GO:0005215	Ion & Amino Acid Active Transport	transporter activity	up	Naive CD8+ T cell	Prodromal_Control	296	0.353191	1.51781	0.000382	0.000382	0.0305269	685	tags=20%, list=12%, signal=19%	NDUFC1/ABCB1/TSPO/SFXN1/ATP5MC2/ATP6V0E2/NDUFS5/ATP6V1G1/TCIRG1/SLC9B2/TOMM70/COX8A/SLC25A36/ATP5PF/TRIAP1/ATP6V1E1/TOMM7/ATRAID/SLC35F1/UQCRFS1/ATP5F1E/ATP5MG/UQCRH/SPNS1/SLC25A42/ATP6V0C/COX7A2/COX6B1/ROMO1/SLC39A13/COX5B/ATP10A/MFSD8/ANO9/NDUFV1/ATP2A3/ATP5PO/COX7B/SERINC5/SLC25A33/NDUFA1/TMC8/TMEM165/ATP5MF/ATP5PD/SLC35B2/COX4I1/TMEM14C/ATP11B/ATP5MC3/NDUFB8/ATP5F1D/PGRMC2/SEC61G/CUL5/S100A6/NDUFB7/MPC2/NDUFB10/ABCD4	0.202703
BP	GO:0034220	Cation Channel & Ion Transmembrane Transport	monoatomic ion transmembrane transport	up	Naive CD8+ T cell	Prodromal_Control	276	0.3576	1.52104	0.0004	0.0004	0.0314163	1073	tags=28%, list=18%, signal=24%	NDUFC1/VAMP2/SFXN1/ATP5MC2/ATP6V0E2/NDUFS5/ATP6V1G1/TCIRG1/SLC9B2/COX8A/ATP5PF/ATP6V1E1/UQCRFS1/ATP5F1E/PHB2/ATP5MG/MICU1/UQCRH/PPP3CC/AKAP7/ATP6V0C/COX7A2/CALM1/COX6B1/ROMO1/RANGRF/ISCU/SLC39A13/COX5B/AP3D1/ATP10A/MFSD8/ANO9/NDUFV1/ATP2A3/ATP5PO/COX7B/NDUFA1/ATP1B3/TMC8/WWP1/TMEM165/ATP5MF/ATP5PD/COX4I1/ATP11B/ATP5MC3/NDUFB8/STK39/ATP5F1D/CUL5/SMDT1/S100A6/NDUFB7/NDUFB10/ATOX1/CAB39/MICU3/TCAF2/PLCB2/HTT/SLC41A3/ATP6V1C1/DDIT3/PLP2/NDUFA6/SPG7/MCUB/CALM2/NDUFA2/SLC25A37/BAX/NDUFA7/SLC20A1/GSTM2/ATP5ME	0.275362
BP	GO:0051338	Kinase & Phosphorylation Signaling	regulation of transferase activity	down	Naive CD8+ T cell	Prodromal_Control	121	-0.425194	-1.6601	0.000424	0.000424	0.0327276	1133	tags=32%, list=19%, signal=27%	MVP/BANF1/APC/MAD2L2/CDC37/EIF4A2/RASGRP1/SNX9/RBL1/TFAP4/PAK2/PIBF1/PIM1/ABI1/PILRB/PYCARD/CCNT2/GSK3A/MEN1/ARRDC3/SYAP1/XRCC6/AGAP2/STRADB/MAP2K1/DUSP1/TAOK3/TNFRSF10A/UNC119/CD74/CHTF8/PTPRC/PDCD10/DNAJA1/MRNIP/TAB2/PTPN22/PDCD4/PRDX3	0.322314
BP	GO:0002285	Adaptive Immune Response	lymphocyte activation involved in immune response	down	Naive CD8+ T cell	Prodromal_Control	97	-0.450127	-1.69267	0.000433	0.000433	0.0329094	976	tags=38%, list=16%, signal=32%	BRD2/SUPT6H/EXOSC3/MTOR/MAD2L2/RIF1/LGALS1/KMT5B/BRD4/DOCK10/RORA/SPN/AP1G1/PLCL2/CD28/STAT4/MEN1/NBN/ERCC1/CD46/MSH6/LFNG/JUNB/LEF1/JAK1/BCL6/ANXA1/CD74/LY9/PTPRC/KMT2A/GPR183/IL4R/ICOS/LCP1/HSPD1/CD69	0.381443
CC	GO:0045277	Mitochondria & Oxidative Phosphorylation	respiratory chain complex IV	up	Naive CD8+ T cell	Prodromal_Control	11	0.83493	1.94011	0.000504	0.000504	0.0376858	662	tags=82%, list=11%, signal=73%	COX6C/COX7C/COX8A/COX7A2/COX6B1/COX5B/COX7B/COX4I1/COX6A1	0.818182
BP	GO:0019730	Humoral Innate Immunity & NF-_B Regulation	antimicrobial humoral response	up	Naive CD8+ T cell	Prodromal_Control	16	0.759021	1.91501	0.000534	0.000534	0.0381152	569	tags=44%, list=10%, signal=40%	FAU/HMGN2/ROMO1/HLA-E/FAM3A/POMC/CCL28	0.4375
CC	GO:0070161	Cell Adhesion, Junction & Polarity	anchoring junction	down	Naive CD8+ T cell	Prodromal_Control	297	-0.344091	-1.49048	0.000535	0.000535	0.0381152	1293	tags=30%, list=22%, signal=24%	PECAM1/UBA1/CBL/DLG2/ADD3/CAPN2/FLII/MYADM/MSN/LPXN/PDIA3/CAT/PPP1R12A/ANXA5/CD2/LIN7C/B4GALT1/APC/SHC1/ANXA6/MYH9/MPP7/DNM2/LASP1/G3BP1/SIGMAR1/PAK2/SNAP23/SNTB1/CTNNB1/ERBIN/TIAM1/ARPC1B/FERMT3/TGFBR1/CCDC85B/YWHAQ/ASH1L/LRRC7/PIP5K1A/YWHAZ/CSK/S100A11/ARPC5/LCK/TES/SPECC1L/BLOC1S6/TCHP/MAP4K4/SH3KBP1/CD46/VAV1/CDK4/IRF2/ITGB1/ARHGAP17/HNRNPK/ARHGEF6/ACTB/FLNB/ACTR3/MAP2K1/CAPN1/GAK/CD53/JAK1/GDI2/VIM/CLDND1/RSU1/RAC2/PTPN6/ILK/PPP1CA/ANXA1/ADAM10/PPP1CB/CD99/PTPRC/HSPA8/SH3BP1/SYNE2/RAB10/AQP3/LCP1/WDR1/LIMS1	0.296296
BP	GO:0033674	Kinase & Phosphorylation Signaling	positive regulation of kinase activity	down	Naive CD8+ T cell	Prodromal_Control	47	-0.559573	-1.87533	0.000544	0.000544	0.0381152	1009	tags=40%, list=17%, signal=34%	RASGRP1/SNX9/PIBF1/PIM1/ABI1/PILRB/SYAP1/XRCC6/AGAP2/STRADB/MAP2K1/TAOK3/TNFRSF10A/UNC119/CD74/PTPRC/PDCD10/MRNIP/TAB2	0.404255
BP	GO:0002250	Adaptive Immune Response	adaptive immune response	down	Naive CD8+ T cell	Prodromal_Control	181	-0.381665	-1.56303	0.000546	0.000546	0.0381152	1208	tags=33%, list=20%, signal=27%	BRD2/ERAP1/SUPT6H/EXOSC3/PDIA3/CD55/EBAG9/PAG1/MTOR/CTNNBL1/MAD2L2/HLA-DQB1/INPP5D/RIF1/LGALS1/KMT5B/BRD4/IRF7/RORA/USP5/SPN/SAMSN1/CD28/PYCARD/TRAF3IP2/CSK/AHR/TAP2/STAT4/NBN/ERCC1/CD46/MSH6/FYN/KLHL6/SLA2/JUNB/ERAP2/CD8B2/CD226/LEF1/JAK1/SASH3/PTPN6/MYD88/TNFRSF1B/BCL6/ANXA1/CD74/IL2RB/LY9/PTPRC/TRAT1/BTN3A2/TNFAIP3/GPR183/IL4R/HSPD1/CD69	0.325967
MF	GO:0015318	Ion & Amino Acid Active Transport	inorganic molecular entity transmembrane transporter activity	up	Naive CD8+ T cell	Prodromal_Control	150	0.413555	1.6388	0.000558	0.000558	0.0381152	679	tags=24%, list=11%, signal=22%	NDUFC1/ATP5MC2/ATP6V0E2/NDUFS5/ATP6V1G1/TCIRG1/SLC9B2/COX8A/ATP5PF/ATP6V1E1/UQCRFS1/ATP5F1E/ATP5MG/UQCRH/ATP6V0C/COX7A2/COX6B1/SLC39A13/COX5B/MFSD8/ANO9/NDUFV1/ATP2A3/ATP5PO/COX7B/NDUFA1/TMEM165/ATP5MF/ATP5PD/COX4I1/ATP5MC3/NDUFB8/ATP5F1D/CUL5/NDUFB7/NDUFB10	0.24
CC	GO:0016282	Ribosome Biogenesis & Translation	eukaryotic 43S preinitiation complex	up	Naive CD8+ T cell	Prodromal_Control	16	0.756982	1.90987	0.00056	0.00056	0.0381152	386	tags=44%, list=7%, signal=41%	EIF3E/EIF3F/EIF3M/EIF1/EIF3L/EIF3K/EIF3H	0.4375
CC	GO:0005852	Ribosome Biogenesis & Translation	eukaryotic translation initiation factor 3 complex	up	Naive CD8+ T cell	Prodromal_Control	14	0.754858	1.87223	0.0006	0.0006	0.0401011	386	tags=43%, list=7%, signal=40%	EIF3E/EIF3F/EIF3M/EIF3L/EIF3K/EIF3H	0.428571
BP	GO:0045321	Leukocyte Migration & Activation	leukocyte activation	down	Naive CD8+ T cell	Prodromal_Control	409	-0.312431	-1.39333	0.000607	0.000607	0.0401011	1110	tags=27%, list=19%, signal=23%	PAG1/ALKBH5/MTOR/CD2/IMPDH2/CRTC3/MAD2L2/HLA-DQB1/TPD52/CD5/INPP5D/RASGRP1/MYH9/PSMB10/RIF1/CD320/GPR89B/LGALS1/KMT5B/BRD4/DOCK10/CYLD/SMARCD2/RORA/USP5/SPN/AP1G1/SNAP23/POLM/CTNNB1/PIBF1/BCL2/SAMSN1/PLCL2/STOML2/NMI/RHOH/FKBP1A/CD28/PYCARD/TRAF3IP2/CCR7/CSK/AHR/LCK/STX4/BLOC1S6/STAT4/MEN1/GPR18/NBN/ERCC1/NCR3/SH3KBP1/CD46/VAV1/MSH6/FYN/XRCC6/LFNG/ITGB1/SIRPG/NHEJ1/SLA2/JUNB/ACTB/STARD7/TCF7/CD226/LEF1/JAK1/PRNP/SMARCA2/PRKAR1A/SASH3/HDAC4/ARID1A/PJA2/RAC2/THEMIS2/PREX1/PTPN6/MYD88/TNFRSF1B/BCL6/RABGEF1/PRDX1/ANXA1/SELPLG/ADAM10/PPP3CA/CD74/LY9/IFI35/PTPRC/PNP/TNFAIP3/IKZF3/KMT2A/HSPH1/GPR183/TOP2B/IL4R/ICOS/PTPN22/CDK6/LCP1/HSPD1/CD69	0.266504
MF	GO:0005096	G Protein & GPCR Signaling	GTPase activator activity	down	Naive CD8+ T cell	Prodromal_Control	102	-0.431936	-1.63306	0.000651	0.000651	0.0418202	967	tags=25%, list=16%, signal=22%	TBC1D14/TBCK/ARHGAP45/GNAQ/GDI1/GNB5/RGPD2/ARHGAP9/GMIP/AGAP2/RAB3GAP2/TBC1D1/ARHGAP17/ARHGEF6/ASAP1/GDI2/ARRB1/PREX1/SEC23B/ARHGAP15/TAGAP/ARFGAP3/SH3BP1/ARAP2/DOCK3/IQGAP2	0.254902
MF	GO:0015453	Ion & Amino Acid Active Transport	oxidoreduction-driven active transmembrane transporter activity	up	Naive CD8+ T cell	Prodromal_Control	50	0.550985	1.81228	0.000661	0.000661	0.0418202	679	tags=30%, list=11%, signal=27%	NDUFC1/NDUFS5/COX8A/UQCRFS1/UQCRH/COX7A2/COX6B1/COX5B/NDUFV1/COX7B/NDUFA1/COX4I1/NDUFB8/NDUFB7/NDUFB10	0.3
BP	GO:0009152	Nucleotide Metabolism & Purine/Pyrimidine Biology	purine ribonucleotide biosynthetic process	up	Naive CD8+ T cell	Prodromal_Control	98	0.446619	1.64549	0.000661	0.000661	0.0418202	679	tags=26%, list=11%, signal=23%	NDUFC1/ATP5MC2/NDUFS5/ATP5PF/NDUFB11/ATP5F1E/ATP5MG/ATP6V0C/UQCC3/NDUFV1/ATP5IF1/ATP5PO/FAM3A/NDUFA1/NME2/NDUFA13/NDUFA11/ATP5MF/ATP5PD/ATP5MC3/NDUFB8/AK3/ATP5F1D/NDUFB7/NDUFB10	0.255102
BP	GO:0043367	T Cell Biology	CD4-positive, alpha-beta T cell differentiation	down	Naive CD8+ T cell	Prodromal_Control	54	-0.527715	-1.81435	0.000707	0.000707	0.0441021	943	tags=33%, list=16%, signal=28%	LGALS1/BRD4/RORA/SPN/STAT4/MEN1/JUNB/LEF1/JAK1/SASH3/BCL6/ANXA1/LY9/KMT2A/GPR183/IL4R/ICOS/CD69	0.333333
BP	GO:0001732	Ribosome Biogenesis & Translation	formation of cytoplasmic translation initiation complex	up	Naive CD8+ T cell	Prodromal_Control	13	0.790334	1.92664	0.000736	0.000736	0.0453304	386	tags=46%, list=7%, signal=43%	EIF3E/EIF3F/EIF3M/EIF3L/EIF3K/EIF3H	0.461538
BP	GO:0002252	Adaptive Immune Response	immune effector process	down	Naive CD8+ T cell	Prodromal_Control	245	-0.358833	-1.52738	0.000778	0.000778	0.0466986	1208	tags=31%, list=20%, signal=26%	BRD2/SUPT6H/EXOSC3/VAV3/CD55/BCR/EBAG9/MTOR/CD2/MAD2L2/KIF5B/INPP5D/RASGRP1/RIF1/KLRC4/LGALS1/KMT5B/BRD4/DOCK10/IRF7/RORA/USP5/SPN/AP1G1/SNAP23/GBF1/PLCL2/NMI/CD28/PYCARD/TRAF3IP2/ARL8B/AHR/STX4/TAP2/STAT4/MEN1/SERPINB9/NBN/ERCC1/NCR3/CD46/VAV1/MSH6/FYN/LFNG/SLA2/JUNB/TMBIM6/CD226/LEF1/JAK1/CYBC1/SASH3/RAC2/PTPN6/MYD88/TNFRSF1B/BCL6/RABGEF1/PRDX1/ANXA1/CD74/IL2RB/LY9/IFI35/PTPRC/BTN3A2/KMT2A/GPR183/IL4R/GZMK/ICOS/LCP1/HSPD1/CD69/WDR1	0.314286
BP	GO:0002287	T Cell Biology	alpha-beta T cell activation involved in immune response	down	Naive CD8+ T cell	Prodromal_Control	46	-0.542988	-1.8297	0.00081	0.00081	0.0466986	943	tags=37%, list=16%, signal=31%	LGALS1/BRD4/RORA/SPN/STAT4/MEN1/JUNB/LEF1/JAK1/BCL6/ANXA1/LY9/KMT2A/GPR183/IL4R/ICOS/CD69	0.369565
BP	GO:0002293	T Cell Biology	alpha-beta T cell differentiation involved in immune response	down	Naive CD8+ T cell	Prodromal_Control	46	-0.542988	-1.8297	0.00081	0.00081	0.0466986	943	tags=37%, list=16%, signal=31%	LGALS1/BRD4/RORA/SPN/STAT4/MEN1/JUNB/LEF1/JAK1/BCL6/ANXA1/LY9/KMT2A/GPR183/IL4R/ICOS/CD69	0.369565
BP	GO:0002294	T Cell Biology	CD4-positive, alpha-beta T cell differentiation involved in immune response	down	Naive CD8+ T cell	Prodromal_Control	46	-0.542988	-1.8297	0.00081	0.00081	0.0466986	943	tags=37%, list=16%, signal=31%	LGALS1/BRD4/RORA/SPN/STAT4/MEN1/JUNB/LEF1/JAK1/BCL6/ANXA1/LY9/KMT2A/GPR183/IL4R/ICOS/CD69	0.369565
BP	GO:0042093	T Cell Biology	T-helper cell differentiation	down	Naive CD8+ T cell	Prodromal_Control	46	-0.542988	-1.8297	0.00081	0.00081	0.0466986	943	tags=37%, list=16%, signal=31%	LGALS1/BRD4/RORA/SPN/STAT4/MEN1/JUNB/LEF1/JAK1/BCL6/ANXA1/LY9/KMT2A/GPR183/IL4R/ICOS/CD69	0.369565
BP	GO:0050776	Adaptive Immune Response	regulation of immune response	down	Naive CD8+ T cell	Prodromal_Control	424	-0.309	-1.38547	0.000851	0.000851	0.0481822	1437	tags=31%, list=24%, signal=26%	TRIM21/MKRN2/SOS1/PPT1/MSH2/STAT5B/OTULIN/PCBP2/PARP1/OPA1/MAPK14/CASP8/FCHO1/MAPK1/NFATC2/BIRC2/ADCY7/CD8A/IPO5/NR1H2/SPG21/BRD2/ERAP1/SUPT6H/EXOSC3/VAV3/LPXN/PARP9/CRKL/CD55/BCR/NEK7/BECN1/BANF1/BTN2A1/MTOR/MAD2L2/HLA-DQB1/CDC37/ATG12/INPP5D/RASGRP1/NEK9/RGCC/UBASH3A/RIF1/KLRC4/LGALS1/MAP2K4/KMT5B/BRD4/PAK2/CYLD/IRF7/USP5/SPN/AP1G1/IFI16/ERBIN/PIM1/BCL2/SAMSN1/UBE2N/IRF3/PLCL2/STOML2/SFPQ/NMI/FKBP1A/CD28/PYCARD/RAB11FIP2/GDI1/GSDMD/ISG15/YWHAZ/CCR7/CSK/AHR/LCK/ZNFX1/STX4/PDE4B/RELA/TAP2/SERPINB9/EIF2B3/NCR3/CD46/VAV1/FYN/GBP1/XRCC6/IKBKB/KLHL6/SLA2/JUNB/CD8B2/CD53/CD226/GBP2/PRNP/LYAR/SASH3/TRAF3/DDX56/PJA2/SAMHD1/THEMIS2/RBM14/PTPN6/MYD88/TNFRSF1B/BCL6/RABGEF1/PSPC1/ANXA1/PYHIN1/CD74/IFI35/PTPRC/TRAT1/BTN3A2/TRAFD1/EIF2B5/HSPA8/TNFAIP3/IL4R/GZMK/PTPN22/HSPD1/CD69/STAT2	0.313679
BP	GO:0002292	T Cell Biology	T cell differentiation involved in immune response	down	Naive CD8+ T cell	Prodromal_Control	47	-0.551427	-1.84803	0.000856	0.000856	0.0481822	943	tags=38%, list=16%, signal=32%	LGALS1/BRD4/RORA/SPN/STAT4/MEN1/CD46/JUNB/LEF1/JAK1/BCL6/ANXA1/LY9/KMT2A/GPR183/IL4R/ICOS/CD69	0.382979
BP	GO:0033043	Vesicle Trafficking & Secretory Granules	regulation of organelle organization	down	Naive CD8+ T cell	Prodromal_Control	500	-0.299846	-1.36042	0.000921	0.000921	0.0511891	1213	tags=25%, list=20%, signal=22%	FLII/CHMP4A/MYADM/MSN/TMEM106B/MTMR3/CDK2AP2/GHITM/RHOF/ATG3/ARHGEF18/NEK7/BECN1/KATNBL1/MTOR/CROCC/APC/MAD2L2/CDC16/TRAPPC12/ATG12/ARFGEF1/RGCC/SNX9/PLSCR3/TBC1D14/NUP62/TWF2/SMAD4/TAOK1/G3BP1/WASHC5/UBQLN2/NME7/PAK2/CYLD/SMARCD2/WASHC2A/SAR1A/CHMP5/CTNNB1/RNF5/HCLS1/IFI6/TGFBR1/CLEC16A/SFPQ/FCHSD1/CD28/PYCARD/SMG1/YWHAZ/TEX14/CCR7/ANAPC5/RAE1/PIP4K2A/ARPC5/YME1L1/DYRK1A/NSMCE2/SPECC1L/AKAP13/ZNRF2/SENP6/TMEM135/GSK3A/TCHP/POC1B/NBN/ERCC1/CHMP7/NCAPD3/RAB3GAP2/ARHGAP17/ACTB/RUBCN/TACC3/PML/MAP2K1/ALMS1/PDE4DIP/ARF4/DUSP1/NAT10/RAB11A/PIKFYVE/FKBP4/IK/GDI2/SMARCA2/ACD/ARID1A/FBXW5/GOLPH3/MID1IP1/RAC2/PREX1/RBM14/CCT7/CAPRIN1/TRIM27/VPS35/DYNC1LI1/CALCOCO2/TFPT/ANXA1/HNRNPA2B1/SEC22B/TRIM37/NUMA1/RAD21/CCT8/SH3BP1/SYNE2/WAPL/ARAP2/CCT6A/CDC42EP3/IQGAP2/GZMK/HIGD1A/LCP1/SPTAN1/WDR1/RNH1/STAT2	0.254
MF	GO:0140662	Chaperone-Mediated Protein Folding	ATP-dependent protein folding chaperone	down	Naive CD8+ T cell	Prodromal_Control	19	-0.699725	-1.91735	0.000932	0.000932	0.0511891	259	tags=32%, list=4%, signal=30%	CCT7/CCT8/HSPA8/CCT6A/HSPH1/HSPD1	0.315789
CC	GO:0016471	Mitochondria & Oxidative Phosphorylation	vacuolar proton-transporting V-type ATPase complex	up	Naive CD8+ T cell	Prodromal_Control	12	0.788904	1.86847	0.000966	0.000966	0.0523776	235	tags=42%, list=4%, signal=40%	ATP6V0E2/ATP6V1G1/TCIRG1/ATP6V1E1/ATP6V0C	0.416667
BP	GO:0030968	UPR & ER Stress Signaling	endoplasmic reticulum unfolded protein response	up	Naive CD8+ T cell	Prodromal_Control	63	0.492048	1.68658	0.000985	0.000985	0.0526811	1118	tags=30%, list=19%, signal=25%	PARP6/RACK1/PIAS2/CREBRF/PARP16/MBTPS1/ATF6/DERL2/CUL5/VAPB/ERLEC1/DDIT3/ATF4/BFAR/XBP1/HERPUD1/BAX/HSPA5/EIF2AK3	0.301587
BP	GO:0042776	Mitochondria & Oxidative Phosphorylation	proton motive force-driven mitochondrial ATP synthesis	up	Naive CD8+ T cell	Prodromal_Control	55	0.530067	1.7709	0.000994	0.000994	0.0526811	679	tags=33%, list=11%, signal=29%	NDUFC1/NDUFS5/ATP5PF/NDUFB11/ATP5F1E/ATP5MG/NDUFV1/ATP5IF1/ATP5PO/NDUFA1/NDUFA13/NDUFA11/ATP5MF/ATP5PD/NDUFB8/ATP5F1D/NDUFB7/NDUFB10	0.327273
BP	GO:0002460	Adaptive Immune Response	adaptive immune response based on somatic recombination of immune receptors built from immunoglobulin superfamily domains	down	Naive CD8+ T cell	Prodromal_Control	127	-0.416047	-1.63606	0.0010348	0.0010348	0.0542	1208	tags=36%, list=20%, signal=29%	BRD2/SUPT6H/EXOSC3/CD55/EBAG9/MTOR/MAD2L2/INPP5D/RIF1/LGALS1/KMT5B/BRD4/IRF7/RORA/USP5/SPN/CD28/TRAF3IP2/AHR/TAP2/STAT4/NBN/ERCC1/CD46/MSH6/KLHL6/SLA2/JUNB/CD226/LEF1/JAK1/SASH3/PTPN6/MYD88/TNFRSF1B/BCL6/ANXA1/CD74/IL2RB/LY9/PTPRC/BTN3A2/TNFAIP3/IL4R/HSPD1/CD69	0.362205
BP	GO:0045860	Kinase & Phosphorylation Signaling	positive regulation of protein kinase activity	down	Naive CD8+ T cell	Prodromal_Control	44	-0.553312	-1.85229	0.00109319	0.00109319	0.0566077	1009	tags=41%, list=17%, signal=34%	RASGRP1/SNX9/PIBF1/PIM1/ABI1/PILRB/SYAP1/XRCC6/AGAP2/STRADB/MAP2K1/TAOK3/TNFRSF10A/UNC119/PTPRC/PDCD10/MRNIP/TAB2	0.409091
BP	GO:1902275	Chromatin Remodeling & Histone Modification	regulation of chromatin organization	down	Naive CD8+ T cell	Prodromal_Control	15	-0.733911	-1.88336	0.00112439	0.00112439	0.0575691	619	tags=33%, list=10%, signal=30%	DYRK1A/MLLT3/SSRP1/KDM1A/KMT2A	0.333333
BP	GO:0050790	Kinase & Phosphorylation Signaling	regulation of catalytic activity	down	Naive CD8+ T cell	Prodromal_Control	222	-0.349383	-1.46796	0.00121793	0.00121793	0.0616659	1160	tags=28%, list=20%, signal=23%	PARP9/NDEL1/PSENEN/BCR/MVP/PPP1R12A/BANF1/APC/MAD2L2/CDC37/EIF4A2/RASGRP1/ARFGEF1/SNX9/RBL1/TFAP4/PAK2/DOCK10/PIBF1/PIM1/ABI1/PILRB/PYCARD/RAB11FIP2/PIP5K1A/GNB5/CCNT2/STX4/FGD3/GSK3A/MEN1/SERPINB9/ARRDC3/SYAP1/SERPINB1/XRCC6/AGAP2/RAB3GAP2/STRADB/ITGB1/NHEJ1/MAP2K1/CAPN1/DUSP1/TAOK3/RAPGEF1/TNFRSF10A/RSU1/UNC119/MID1IP1/CD74/CHTF8/PTPRC/PDCD10/SH3BP1/DNAJA1/MRNIP/TAB2/PTPN22/PDCD4/PRDX3/LIMS1	0.279279
CC	GO:0031234	Lipid Flipping & Membrane Domain Transport	extrinsic component of cytoplasmic side of plasma membrane	down	Naive CD8+ T cell	Prodromal_Control	18	-0.694101	-1.87402	0.00124493	0.00124493	0.0623399	824	tags=44%, list=14%, signal=38%	GNB1/GNAQ/TRAF3IP2/GNB5/JAK1/GNG10/GNG2/MYD88	0.444444
BP	GO:0043085	Kinase & Phosphorylation Signaling	positive regulation of catalytic activity	down	Naive CD8+ T cell	Prodromal_Control	115	-0.415973	-1.60486	0.00128083	0.00128083	0.0634407	813	tags=26%, list=14%, signal=23%	PIBF1/PIM1/ABI1/PILRB/RAB11FIP2/PIP5K1A/GNB5/STX4/ARRDC3/SYAP1/XRCC6/AGAP2/STRADB/ITGB1/NHEJ1/MAP2K1/TAOK3/RAPGEF1/TNFRSF10A/RSU1/UNC119/MID1IP1/CD74/CHTF8/PTPRC/PDCD10/SH3BP1/MRNIP/TAB2/LIMS1	0.26087
BP	GO:0030029	Actin Cytoskeleton & Cell Migration	actin filament-based process	down	Naive CD8+ T cell	Prodromal_Control	259	-0.340013	-1.45796	0.00145724	0.00145724	0.071402	1213	tags=26%, list=20%, signal=22%	FLII/WIPF1/MYADM/IQSEC1/RHOF/ARHGEF18/BCR/MTOR/MAD2L2/SHC1/ARFGEF1/MYH9/RGCC/DNM2/SNX9/TWF2/SMAD4/TAOK1/WASHC5/TBCK/PAK2/WASHC2A/ARPC1B/HCLS1/BCL2/ABI1/TGFBR1/NUP155/FCHSD1/RHOH/PYCARD/KCNQ1/PIP5K1A/CCR7/DIAPH2/ARPC5/SPECC1L/AKAP13/PDE4B/BLOC1S6/FGD3/MKLN1/SH3KBP1/AGAP2/ITGB1/ARHGAP17/ACTB/FLNB/ACTR3/ALMS1/QKI/PRKAR1A/ARRB1/RAC2/PREX1/TRIM27/BCL6/ANXA1/SH3BP1/SYNE2/MICAL1/ARAP2/CDC42EP3/IQGAP2/LCP1/SPTAN1/WDR1/RNH1	0.262548
BP	GO:0072577	Apoptosis & Programmed Cell Death	endothelial cell apoptotic process	down	Naive CD8+ T cell	Prodromal_Control	21	-0.669286	-1.88812	0.0015217	0.0015217	0.0737677	571	tags=29%, list=10%, signal=26%	HIPK1/ANO6/CD248/TNFAIP3/PDCD4/MAP3K5	0.285714
BP	GO:0045087	PRR Signaling & Inflammasome Activation	innate immune response	down	Naive CD8+ T cell	Prodromal_Control	400	-0.307701	-1.36819	0.00155136	0.00155136	0.0744137	1382	tags=30%, list=23%, signal=24%	OTULIN/PCBP2/PARP1/TRIM44/HK1/MAPK14/CASP8/UBL7/SEC61A1/TUBB/TRIM14/GBP4/BIRC2/IPO5/IFNAR2/NR1H2/STXBP2/ERAP1/CUL1/PARP9/CD55/NEK7/BECN1/BANF1/TRIM69/MTOR/CD2/CDC37/KIF5B/ATG12/INPP5D/RASGRP1/NEK9/PDE12/SERINC3/KLRC4/G3BP1/SYNCRIP/PAK2/CYLD/IRF7/AP1G1/SNX3/IFI16/ERBIN/PIM1/IFI6/UBE2N/IRF3/SFPQ/IPO7/NMI/PYCARD/TRIM73/RAB11FIP2/GDI1/GSDMD/ISG15/YWHAZ/ARL8B/CCDC92/ZNFX1/STX4/OPTN/RELA/SERPINB9/NCR3/CD46/VAV1/TRIM38/FYN/GBP1/XRCC6/IKBKB/UBE2L6/STAT1/FLNB/ACTR3/PML/TMEM43/CD226/GBP2/JAK1/VIM/CYBC1/GBP3/KLRG1/LYAR/TRAF3/DDX56/HDAC4/PJA2/SAMHD1/SHMT2/RBM14/PTPN6/TRIM27/MYD88/CALCOCO2/PRDX1/PSPC1/ANXA1/OAS2/PYHIN1/CD74/LY9/IFI35/TRAFD1/HSPA8/TNFAIP3/SAMD9/GZMK/PTPN22/SRPK1/WRNIP1/MAP3K5/HSPD1/STAT2	0.295
BP	GO:0045859	Kinase & Phosphorylation Signaling	regulation of protein kinase activity	down	Naive CD8+ T cell	Prodromal_Control	91	-0.43953	-1.63839	0.00160928	0.00160928	0.0761326	1133	tags=33%, list=19%, signal=27%	MVP/APC/CDC37/RASGRP1/SNX9/TFAP4/PAK2/PIBF1/PIM1/ABI1/PILRB/PYCARD/CCNT2/MEN1/SYAP1/XRCC6/AGAP2/STRADB/MAP2K1/DUSP1/TAOK3/TNFRSF10A/UNC119/PTPRC/PDCD10/DNAJA1/MRNIP/TAB2/PTPN22/PDCD4	0.32967
BP	GO:0045047	Protein Transport & Secretory Pathway	protein targeting to ER	up	Naive CD8+ T cell	Prodromal_Control	29	0.610006	1.80065	0.00162061	0.00162061	0.0761326	1079	tags=48%, list=18%, signal=40%	ZFAND2A/SEC62/ZFAND2B/SSR3/SGTB/SRP14/GET4/SEC61G/SPCS1/BAG6/SRP19/CHMP4B/HERPUD1/HSPA5	0.482759
MF	GO:0044183	Chaperone-Mediated Protein Folding	protein folding chaperone	down	Naive CD8+ T cell	Prodromal_Control	43	-0.541923	-1.79876	0.0016528	0.0016528	0.0768058	413	tags=26%, list=7%, signal=24%	CCDC47/GAK/HSPE1/CCT7/AHSA1/CD74/CCT8/HSPA8/CCT6A/HSPH1/HSPD1	0.255814
BP	GO:0030217	T Cell Biology	T cell differentiation	down	Naive CD8+ T cell	Prodromal_Control	165	-0.378954	-1.53035	0.00168639	0.00168639	0.0768058	948	tags=27%, list=16%, signal=23%	GPR89B/LGALS1/BRD4/CYLD/SMARCD2/RORA/SPN/CTNNB1/BCL2/RHOH/CD28/TRAF3IP2/CCR7/LCK/STAT4/MEN1/GPR18/CD46/VAV1/LFNG/NHEJ1/JUNB/ACTB/TCF7/LEF1/JAK1/SMARCA2/SASH3/ARID1A/PREX1/BCL6/ANXA1/CD74/LY9/PTPRC/PNP/IKZF3/KMT2A/GPR183/IL4R/ICOS/PTPN22/CDK6/CD69	0.266667
MF	GO:0005244	Anion Channel, Domain Binding & Misc Transport	voltage-gated monoatomic ion channel activity	down	Naive CD8+ T cell	Prodromal_Control	12	-0.771535	-1.85965	0.00168885	0.00168885	0.0768058	957	tags=58%, list=16%, signal=49%	CLCN3/GPR89B/KCNQ1/KCNA3/ANO6/KCNAB2/VDAC2	0.583333
BP	GO:0030036	Actin Cytoskeleton & Cell Migration	actin cytoskeleton organization	down	Naive CD8+ T cell	Prodromal_Control	240	-0.343499	-1.46124	0.00170236	0.00170236	0.0768058	1213	tags=26%, list=20%, signal=22%	FLII/WIPF1/MYADM/IQSEC1/RHOF/ARHGEF18/BCR/MTOR/MAD2L2/SHC1/ARFGEF1/MYH9/RGCC/DNM2/SNX9/TWF2/SMAD4/TAOK1/WASHC5/TBCK/PAK2/WASHC2A/ARPC1B/HCLS1/BCL2/ABI1/TGFBR1/FCHSD1/RHOH/PYCARD/PIP5K1A/CCR7/DIAPH2/ARPC5/SPECC1L/AKAP13/BLOC1S6/FGD3/MKLN1/SH3KBP1/AGAP2/ITGB1/ARHGAP17/ACTB/FLNB/ACTR3/ALMS1/PRKAR1A/ARRB1/RAC2/PREX1/TRIM27/BCL6/ANXA1/SH3BP1/MICAL1/ARAP2/CDC42EP3/IQGAP2/LCP1/SPTAN1/WDR1/RNH1	0.2625
CC	GO:0098796	Ion & Amino Acid Active Transport	membrane protein complex	up	Naive CD8+ T cell	Prodromal_Control	481	0.304121	1.36431	0.00181843	0.00181843	0.0812382	685	tags=18%, list=12%, signal=17%	NDUFC1/VAMP2/UQCRB/APOO/HMGB1/ITGAE/TSPAN32/COX6C/ATP5MC2/ATP6V0E2/NDUFS5/ATP6V1G1/TCIRG1/PRKCA/COX7C/TOMM70/COX8A/ATP5PF/ATP6V1E1/TGFBR2/UBXN1/TOMM7/NDUFB11/UQCRFS1/RAC1/ATP5F1E/PHB2/ATP5MG/MICU1/UQCRH/DENND4C/AP5Z1/OST4/ATP6V0C/COX7A2/CALM1/COX6B1/ARL6IP1/VPS25/S100A10/UQCR11/ROMO1/RNF125/HLA-E/VPS28/COX5B/AP3D1/MFSD8/HLA-DPA1/SAR1B/NDUFV1/UQCRQ/DENND5A/PLEKHA7/ATP5PO/COX7B/NDUFA1/ATP1B3/NDUFA13/NDUFA11/ATP5MF/ATP5PD/COX4I1/STX10/ATP5MC3/AP1M1/NDUFB8/ATP5F1D/GRPEL1/VPS16/SEC61G/LAMTOR1/CHMP6/SMDT1/SPCS1/NDUFB7/LAMTOR4/MPC2/NCSTN/COX6A1/INSIG1/EPS15L1/SNTG2/NDUFB10/AKAP9/EMC10/ABCD4	0.180873
MF	GO:0030695	G Protein & GPCR Signaling	GTPase regulator activity	down	Naive CD8+ T cell	Prodromal_Control	205	-0.352483	-1.46703	0.00194065	0.00194065	0.0850312	1191	tags=29%, list=20%, signal=24%	IQSEC1/ARHGAP1/VAV3/RHOF/ARHGEF18/BCR/RAB3IP/SERGEF/DEF6/RASGRP1/ARFGEF1/TBC1D14/TBCK/DOCK10/ARHGAP45/ARHGEF3/GBF1/NUCB1/TIAM1/GNAQ/CYTH4/IPO7/RHOH/GDI1/GNB5/RCC1L/DENND4A/RASGEF1B/RGPD2/AKAP13/FGD3/ARHGAP9/EIF2B3/GMIP/VAV1/AGAP2/RAB3GAP2/TBC1D1/ARHGAP17/ARHGEF6/ASAP1/ARF4/RAPGEF1/GDI2/ARRB1/PREX1/RABGEF1/SH2D3C/DENND2D/SEC23B/ARHGAP15/DENND1A/EIF2B5/TAGAP/RALGDS/ARFGAP3/SH3BP1/ARAP2/DOCK3/IQGAP2	0.292683
MF	GO:0060589	Kinase & Phosphorylation Signaling	nucleoside-triphosphatase regulator activity	down	Naive CD8+ T cell	Prodromal_Control	205	-0.352483	-1.46703	0.00194065	0.00194065	0.0850312	1191	tags=29%, list=20%, signal=24%	IQSEC1/ARHGAP1/VAV3/RHOF/ARHGEF18/BCR/RAB3IP/SERGEF/DEF6/RASGRP1/ARFGEF1/TBC1D14/TBCK/DOCK10/ARHGAP45/ARHGEF3/GBF1/NUCB1/TIAM1/GNAQ/CYTH4/IPO7/RHOH/GDI1/GNB5/RCC1L/DENND4A/RASGEF1B/RGPD2/AKAP13/FGD3/ARHGAP9/EIF2B3/GMIP/VAV1/AGAP2/RAB3GAP2/TBC1D1/ARHGAP17/ARHGEF6/ASAP1/ARF4/RAPGEF1/GDI2/ARRB1/PREX1/RABGEF1/SH2D3C/DENND2D/SEC23B/ARHGAP15/DENND1A/EIF2B5/TAGAP/RALGDS/ARFGAP3/SH3BP1/ARAP2/DOCK3/IQGAP2	0.292683
BP	GO:0002429	Adaptive Immune Response	immune response-activating cell surface receptor signaling pathway	down	Naive CD8+ T cell	Prodromal_Control	162	-0.36828	-1.48655	0.00197027	0.00197027	0.0855069	1182	tags=30%, list=20%, signal=25%	VAV3/LPXN/CRKL/BTN2A1/HLA-DQB1/INPP5D/RGCC/UBASH3A/KLRC4/PAK2/CYLD/BCL2/UBE2N/IRF3/PLCL2/STOML2/NMI/CD28/RAB11FIP2/GDI1/CCR7/CSK/LCK/PDE4B/RELA/EIF2B3/NCR3/VAV1/FYN/GBP1/IKBKB/KLHL6/SLA2/CD53/CD226/PRNP/TRAF3/PJA2/THEMIS2/PTPN6/MYD88/RABGEF1/IFI35/PTPRC/TRAT1/BTN3A2/EIF2B5/TNFAIP3/PTPN22	0.302469
BP	GO:0098609	Cell Adhesion, Junction & Polarity	cell-cell adhesion	down	Naive CD8+ T cell	Prodromal_Control	279	-0.324456	-1.40181	0.00200206	0.00200206	0.0856543	1208	tags=29%, list=20%, signal=25%	BRD2/MYADM/MSN/PDIA3/CLSTN1/CD55/MIA3/PAG1/MTOR/CD2/NPTN/MAD2L2/HLA-DQB1/CD5/SHC1/ADTRP/RASGRP1/MYH9/RGCC/LGALS1/BRD4/STK10/CYLD/SMARCD2/USP5/SPN/CTNNB1/BCL2/FERMT3/CITED2/PARP12/RHOH/CD28/PYCARD/LRRC7/CCR7/CSK/S100A11/SELL/LCK/SPECC1L/RELA/CD46/VAV1/FYN/ITGB1/SIRPG/ACTB/MAP2K1/LEF1/JAK1/MYL12A/NFAT5/PRNP/SMARCA2/PRKAR1A/SASH3/ARID1A/GOLPH3/RAC2/PTPN6/ILK/METAP1/BCL6/PPP1CA/ANXA1/SELPLG/PPP3CA/CD74/CD99/PTPRC/PNP/ICAM2/RAB10/HSPH1/IL4R/ICOS/PTPN22/TMX1/HSPD1/CD69/LIMS1	0.293907
BP	GO:0046390	Nucleotide Metabolism & Purine/Pyrimidine Biology	ribose phosphate biosynthetic process	up	Naive CD8+ T cell	Prodromal_Control	109	0.421943	1.57521	0.00202201	0.00202201	0.0856543	679	tags=23%, list=11%, signal=21%	NDUFC1/ATP5MC2/NDUFS5/ATP5PF/NDUFB11/ATP5F1E/ATP5MG/ATP6V0C/UQCC3/NDUFV1/ATP5IF1/ATP5PO/FAM3A/NDUFA1/NME2/NDUFA13/NDUFA11/ATP5MF/ATP5PD/ATP5MC3/NDUFB8/AK3/ATP5F1D/NDUFB7/NDUFB10	0.229358
BP	GO:0055085	Ion & Amino Acid Active Transport	transmembrane transport	up	Naive CD8+ T cell	Prodromal_Control	431	0.303295	1.34573	0.00203006	0.00203006	0.0856543	650	tags=17%, list=11%, signal=16%	NDUFC1/ABCB1/VAMP2/SFXN1/ATP5MC2/ATP6V0E2/NDUFS5/ATP6V1G1/TCIRG1/SLC9B2/TOMM70/COX8A/SLC25A36/ATP5PF/SEC62/ATP6V1E1/TOMM7/ATRAID/ZFAND2B/SLC35F1/UQCRFS1/ATP5F1E/PHB2/ATP5MG/MICU1/UQCRH/PPP3CC/SPNS1/SLC25A42/AKAP7/ATP6V0C/COX7A2/CALM1/COX6B1/ARL6IP1/ROMO1/RANGRF/ISCU/SLC39A13/COX5B/AP3D1/ATP10A/APPL1/MFSD8/ANO9/NDUFV1/ATP2A3/ATP5PO/COX7B/SLC25A33/NDUFA1/ATP1B3/TMC8/WWP1/TMEM165/ATP5MF/ATP5PD/SLC35B2/COX4I1/TMEM14C/ATP11B/ATP5MC3/NDUFB8/STK39/ATP5F1D/GRPEL1/SEC61G/CUL5/SMDT1/S100A6/NDUFB7/MPC2	0.167053
BP	GO:0009260	Nucleotide Metabolism & Purine/Pyrimidine Biology	ribonucleotide biosynthetic process	up	Naive CD8+ T cell	Prodromal_Control	104	0.43425	1.61192	0.00210342	0.00210342	0.0879355	679	tags=24%, list=11%, signal=22%	NDUFC1/ATP5MC2/NDUFS5/ATP5PF/NDUFB11/ATP5F1E/ATP5MG/ATP6V0C/UQCC3/NDUFV1/ATP5IF1/ATP5PO/FAM3A/NDUFA1/NME2/NDUFA13/NDUFA11/ATP5MF/ATP5PD/ATP5MC3/NDUFB8/AK3/ATP5F1D/NDUFB7/NDUFB10	0.240385
BP	GO:0071901	Kinase & Phosphorylation Signaling	negative regulation of protein serine/threonine kinase activity	down	Naive CD8+ T cell	Prodromal_Control	20	-0.656091	-1.81831	0.0021667	0.0021667	0.0897575	1076	tags=40%, list=18%, signal=33%	APC/TFAP4/PYCARD/MEN1/DUSP1/DNAJA1/PTPN22/PDCD4	0.4
CC	GO:0019897	Cell Adhesion, Junction & Polarity	extrinsic component of plasma membrane	down	Naive CD8+ T cell	Prodromal_Control	30	-0.583285	-1.80164	0.00240741	0.00240741	0.0982424	1227	tags=50%, list=21%, signal=40%	RNF10/CRKL/APC/PICALM/CNKSR2/CTNNB1/GNB1/GNAQ/TRAF3IP2/GNB5/JAK1/GNG10/GNG2/MYD88/PPP3CA	0.5
BP	GO:0061844	Immunoglobulin Production & Isotype Switching	antimicrobial humoral immune response mediated by antimicrobial peptide	up	Naive CD8+ T cell	Prodromal_Control	11	0.79599	1.84963	0.00241464	0.00241464	0.0982424	569	tags=55%, list=10%, signal=49%	FAU/HMGN2/ROMO1/FAM3A/POMC/CCL28	0.545455
MF	GO:0022804	Ion & Amino Acid Active Transport	active transmembrane transporter activity	up	Naive CD8+ T cell	Prodromal_Control	129	0.404093	1.55824	0.00251759	0.00251759	0.101525	1334	tags=34%, list=23%, signal=27%	NDUFC1/ABCB1/ATP6V0E2/NDUFS5/ATP6V1G1/TCIRG1/SLC9B2/COX8A/ATP6V1E1/UQCRFS1/UQCRH/ATP6V0C/COX7A2/COX6B1/COX5B/NDUFV1/ATP2A3/COX7B/NDUFA1/TMEM165/SLC35B2/COX4I1/NDUFB8/NDUFB7/NDUFB10/ABCD4/SLC41A3/ABCD3/ATP6V1C1/NDUFA6/NDUFA2/NDUFA7/SLC20A1/SLC44A2/NDUFS1/SLC35D2/UQCR10/ATP2B1/SLC30A5/ANKH/SLC16A10/COX7A2L/NDUFA3/ATP13A3	0.341085
BP	GO:0043409	MAPK & Stress Kinase Signaling	negative regulation of MAPK cascade	down	Naive CD8+ T cell	Prodromal_Control	56	-0.496648	-1.70108	0.00272343	0.00272343	0.108862	1124	tags=34%, list=19%, signal=28%	SBNO1/NCOR1/SMAD4/CYLD/ASH1L/CSK/VRK3/MEN1/FOXO1/GBP1/DUSP1/TAOK3/EIF3A/RANBP9/PTPN6/PTPRC/DNAJA1/PTPN22/PDCD4	0.339286
BP	GO:0030042	Actin Cytoskeleton & Cell Migration	actin filament depolymerization	down	Naive CD8+ T cell	Prodromal_Control	25	-0.624297	-1.82095	0.00276964	0.00276964	0.109746	111	tags=32%, list=2%, signal=32%	ADD3/FLII/TWF2/SPECC1L/SH3BP1/MICAL1/SPTAN1/WDR1	0.32
BP	GO:0046649	Adaptive Immune Response	lymphocyte activation	down	Naive CD8+ T cell	Prodromal_Control	375	-0.307445	-1.36088	0.0029042	0.0029042	0.114086	1110	tags=26%, list=19%, signal=23%	PAG1/ALKBH5/MTOR/CD2/IMPDH2/MAD2L2/HLA-DQB1/TPD52/CD5/INPP5D/RASGRP1/MYH9/PSMB10/RIF1/CD320/GPR89B/LGALS1/KMT5B/BRD4/DOCK10/CYLD/SMARCD2/RORA/USP5/SPN/AP1G1/POLM/CTNNB1/PIBF1/BCL2/SAMSN1/PLCL2/STOML2/RHOH/FKBP1A/CD28/PYCARD/TRAF3IP2/CCR7/CSK/AHR/LCK/BLOC1S6/STAT4/MEN1/GPR18/NBN/ERCC1/NCR3/SH3KBP1/CD46/VAV1/MSH6/FYN/XRCC6/LFNG/ITGB1/SIRPG/NHEJ1/SLA2/JUNB/ACTB/TCF7/LEF1/JAK1/PRNP/SMARCA2/PRKAR1A/SASH3/HDAC4/ARID1A/RAC2/THEMIS2/PREX1/PTPN6/MYD88/TNFRSF1B/BCL6/PRDX1/ANXA1/PPP3CA/CD74/LY9/PTPRC/PNP/TNFAIP3/IKZF3/KMT2A/HSPH1/GPR183/TOP2B/IL4R/ICOS/PTPN22/CDK6/LCP1/HSPD1/CD69	0.261333
BP	GO:0030155	Cell Adhesion, Junction & Polarity	regulation of cell adhesion	down	Naive CD8+ T cell	Prodromal_Control	293	-0.31725	-1.37443	0.00293504	0.00293504	0.114312	1208	tags=27%, list=20%, signal=23%	BRD2/MYADM/VAV3/LPXN/CRKL/CD55/MIA3/PPP1R12A/PAG1/MTOR/MAD2L2/HLA-DQB1/CD5/ADTRP/RASGRP1/RGCC/LGALS1/BRD4/CYLD/SMARCD2/USP5/SPN/CTNNB1/BCL2/FERMT3/CXCR3/CITED2/RHOH/CD28/PYCARD/CCR7/CSK/LCK/STX4/SPECC1L/RELA/GSK3A/FAF1/MAP4K4/CD46/VAV1/FYN/GBP1/SIRPG/ACTB/PML/MAP2K1/DUSP1/LEF1/JAK1/NFAT5/PRNP/SMARCA2/PRKAR1A/SASH3/RSU1/ARID1A/RAC2/PREX1/PTPN6/ILK/BCL6/ANXA1/ADAM10/PPP3CA/CD74/PPP1CB/PTPRC/ATP5F1B/PNP/CYTIP/HSPH1/IL4R/ICOS/PTPN22/CDK6/TMX1/HSPD1/CD69/LIMS1	0.273038
BP	GO:0010453	Organ Differentiation & Tissue Homeostasis	regulation of cell fate commitment	down	Naive CD8+ T cell	Prodromal_Control	20	-0.645057	-1.78773	0.00302556	0.00302556	0.116839	1376	tags=45%, list=23%, signal=35%	RBBP7/OPA1/BRD2/MTA3/LGALS1/BRD4/HDAC2/HDAC1/CD69	0.45
CC	GO:0033176	Mitochondria & Oxidative Phosphorylation	proton-transporting V-type ATPase complex	up	Naive CD8+ T cell	Prodromal_Control	14	0.700296	1.7369	0.00314558	0.00314558	0.120453	235	tags=36%, list=4%, signal=34%	ATP6V0E2/ATP6V1G1/TCIRG1/ATP6V1E1/ATP6V0C	0.357143
BP	GO:0045576	T Cell Biology	mast cell activation	down	Naive CD8+ T cell	Prodromal_Control	20	-0.638804	-1.7704	0.00325979	0.00325979	0.12365	1430	tags=60%, list=24%, signal=46%	VAMP8/SNX4/CBL/STXBP2/RASGRP1/SNAP23/RHOH/CD226/RAC2/PTPN6/RABGEF1/IL4R	0.6
BP	GO:0042100	B Cell Receptor Signaling & Apoptosis	B cell proliferation	down	Naive CD8+ T cell	Prodromal_Control	35	-0.562507	-1.7835	0.00330497	0.00330497	0.12365	1015	tags=43%, list=17%, signal=36%	INPP5D/RASGRP1/CD320/BCL2/PLCL2/AHR/VAV1/LEF1/SASH3/BCL6/CD74/PTPRC/IKZF3/GPR183/HSPD1	0.428571
BP	GO:0006164	Nucleotide Metabolism & Purine/Pyrimidine Biology	purine nucleotide biosynthetic process	up	Naive CD8+ T cell	Prodromal_Control	112	0.408326	1.53159	0.00331048	0.00331048	0.12365	679	tags=23%, list=11%, signal=21%	NDUFC1/ATP5MC2/NDUFS5/ATP5PF/NDUFB11/ATP5F1E/PARP16/ATP5MG/ATP6V0C/UQCC3/NDUFV1/ATP5IF1/ATP5PO/FAM3A/NDUFA1/NME2/NDUFA13/NDUFA11/ATP5MF/ATP5PD/ATP5MC3/NDUFB8/AK3/ATP5F1D/NDUFB7/NDUFB10	0.232143
MF	GO:0022832	Anion Channel, Domain Binding & Misc Transport	voltage-gated channel activity	down	Naive CD8+ T cell	Prodromal_Control	13	-0.735778	-1.80655	0.0033413	0.0033413	0.123787	957	tags=54%, list=16%, signal=45%	CLCN3/GPR89B/KCNQ1/KCNA3/ANO6/KCNAB2/VDAC2	0.538462
BP	GO:0032434	Ubiquitin-Proteasome System	regulation of proteasomal ubiquitin-dependent protein catabolic process	up	Naive CD8+ T cell	Prodromal_Control	76	0.436856	1.55062	0.00353264	0.00353264	0.12982	1263	tags=32%, list=21%, signal=25%	RACK1/NOP53/ZFAND2A/UBXN1/CSNK1E/RAD23A/EIF3H/TAF1/FBXO38/GABARAP/CSNK2A2/CAMLG/BAG6/ZER1/CSNK2A1/SUMO2/RAD23B/GIPC1/WAC/ELOB/TAF9/HECTD1/SIRT1/UCHL5	0.315789
BP	GO:0050766	Phagocytosis & Host-Pathogen Interaction	positive regulation of phagocytosis	down	Naive CD8+ T cell	Prodromal_Control	25	-0.612641	-1.78695	0.00359864	0.00359864	0.130851	868	tags=40%, list=15%, signal=34%	BCR/CAMK1D/LMAN2/PYCARD/GPR18/SIRPG/LYAR/ANO6/IL2RB/PTPRC	0.4
BP	GO:0046034	Mitochondria & Oxidative Phosphorylation	ATP metabolic process	up	Naive CD8+ T cell	Prodromal_Control	132	0.380608	1.47084	0.0036234	0.0036234	0.130851	679	tags=22%, list=11%, signal=20%	NDUFC1/TSPO/ATP5MC2/NDUFS5/ATP5PF/NDUFB11/ATP5F1E/FIS1/ATP5MG/DDIT4/ATP6V0C/UQCC3/MFSD8/NDUFV1/ATP5IF1/ATP5PO/FAM3A/NDUFA1/PRKAG1/NDUFA13/NDUFA11/ATP5MF/ATP5PD/HIF1A/ATP5MC3/NDUFB8/ATP5F1D/NDUFB7/NDUFB10	0.219697
BP	GO:0140546	PRR Signaling & Inflammasome Activation	defense response to symbiont	down	Naive CD8+ T cell	Prodromal_Control	408	-0.293382	-1.30871	0.0036655	0.0036655	0.130851	1125	tags=29%, list=19%, signal=25%	OTULIN/PCBP2/PARP1/TRIM44/HK1/MAPK14/CASP8/UBL7/SEC61A1/TUBB/TRIM14/GBP4/BIRC2/IPO5/IFNAR2/NR1H2/STXBP2/ERAP1/CUL1/PARP9/CD55/NEK7/BECN1/BANF1/TRIM69/MTOR/CD2/CDC37/KIF5B/ATG12/INPP5D/RASGRP1/NEK9/PDE12/SERINC3/KLRC4/G3BP1/SYNCRIP/PAK2/CYLD/IRF7/AP1G1/SNX3/IFI16/ERBIN/PIM1/IFI6/UBE2N/IRF3/SFPQ/IPO7/NMI/PYCARD/TRIM73/RAB11FIP2/GDI1/GSDMD/ISG15/YWHAZ/ARL8B/CCDC92/ZNFX1/STX4/OPTN/RELA/SERPINB9/NCR3/CD46/VAV1/TRIM38/FYN/GBP1/XRCC6/IKBKB/UBE2L6/STAT1/FLNB/ACTR3/PML/TMEM43/CD226/GBP2/JAK1/VIM/CYBC1/GBP3/KLRG1/LYAR/TRAF3/DDX56/HDAC4/PJA2/SAMHD1/SHMT2/RBM14/PTPN6/TRIM27/MYD88/CALCOCO2/PRDX1/PSPC1/ANXA1/OAS2/PYHIN1/CD74/LY9/IFI35/TRAFD1/HSPA8/TNFAIP3/SAMD9/GZMK/PTPN22/SRPK1/WRNIP1/MAP3K5/HSPD1/STAT2	0.289216
BP	GO:0009165	Nucleotide Metabolism & Purine/Pyrimidine Biology	nucleotide biosynthetic process	up	Naive CD8+ T cell	Prodromal_Control	123	0.393038	1.50521	0.00367555	0.00367555	0.130851	679	tags=22%, list=11%, signal=20%	NDUFC1/ATP5MC2/NDUFS5/ATP5PF/NDUFB11/ATP5F1E/DUT/PARP16/ATP5MG/ATP6V0C/UQCC3/NDUFV1/ATP5IF1/ATP5PO/FAM3A/NDUFA1/NME2/NDUFA13/NDUFA11/ATP5MF/ATP5PD/ATP5MC3/NDUFB8/AK3/ATP5F1D/NDUFB7/NDUFB10	0.219512
CC	GO:0005911	Cell Adhesion, Junction & Polarity	cell-cell junction	down	Naive CD8+ T cell	Prodromal_Control	148	-0.366011	-1.46045	0.00384834	0.00384834	0.13594	1293	tags=30%, list=22%, signal=24%	PECAM1/UBA1/DLG2/ADD3/MYADM/MSN/CD2/LIN7C/B4GALT1/APC/MYH9/MPP7/PAK2/SNAP23/CTNNB1/TIAM1/TGFBR1/CCDC85B/ASH1L/LRRC7/CSK/S100A11/LCK/SPECC1L/BLOC1S6/TCHP/SH3KBP1/VAV1/CDK4/ITGB1/ARHGAP17/ARHGEF6/ACTB/ACTR3/CD53/CLDND1/PTPN6/PPP1CA/ANXA1/ADAM10/SH3BP1/RAB10/AQP3/WDR1/LIMS1	0.304054
BP	GO:0002694	Leukocyte Migration & Activation	regulation of leukocyte activation	down	Naive CD8+ T cell	Prodromal_Control	248	-0.329225	-1.40513	0.004007	0.004007	0.139805	1208	tags=29%, list=20%, signal=24%	BRD2/SUPT6H/EXOSC3/VAV3/CD55/PAG1/MTOR/CD2/MAD2L2/HLA-DQB1/CD5/INPP5D/RASGRP1/RIF1/CD320/LGALS1/KMT5B/BRD4/CYLD/SMARCD2/RORA/USP5/SPN/CTNNB1/PIBF1/BCL2/SAMSN1/RHOH/CD28/PYCARD/CCR7/CSK/AHR/LCK/BLOC1S6/SH3KBP1/CD46/VAV1/FYN/XRCC6/SIRPG/JUNB/ACTB/TCF7/CD226/LEF1/PRNP/SMARCA2/PRKAR1A/SASH3/ARID1A/PJA2/RAC2/THEMIS2/PTPN6/MYD88/TNFRSF1B/BCL6/RABGEF1/ANXA1/PPP3CA/CD74/PTPRC/PNP/TNFAIP3/IKZF3/HSPH1/GPR183/IL4R/ICOS/PTPN22/HSPD1/CD69	0.294355
BP	GO:0002360	T Cell Biology	T cell lineage commitment	down	Naive CD8+ T cell	Prodromal_Control	25	-0.607683	-1.77249	0.00405194	0.00405194	0.139805	1370	tags=48%, list=23%, signal=37%	IL6R/OPA1/BRD2/MTOR/LGALS1/BRD4/CYLD/SPN/BCL2/JAK1/LY9/CD69	0.48
CC	GO:0098857	Lipid Flipping & Membrane Domain Transport	membrane microdomain	down	Naive CD8+ T cell	Prodromal_Control	87	-0.424724	-1.57345	0.0040848	0.0040848	0.139805	1421	tags=40%, list=24%, signal=31%	PPT1/PRKACA/HK1/MAPK1/TUBB/PECAM1/CBL/CD8A/CAPN2/MYADM/CD55/LDHB/PAG1/ADTRP/INPP5D/CTNNB1/TGFBR1/STOML2/KCNQ1/PGK1/BEST1/LCK/FYN/IKBKB/ITGB1/CD226/TAOK3/PIKFYVE/PRNP/PRKAR1A/TNFRSF10A/TNFRSF1B/SELPLG/PTPRC/VDAC2	0.402299
BP	GO:0030030	Actin Cytoskeleton & Cell Migration	cell projection organization	down	Naive CD8+ T cell	Prodromal_Control	454	-0.290588	-1.3098	0.00410178	0.00410178	0.139805	1191	tags=26%, list=20%, signal=22%	IQSEC1/VAV3/TMEM106B/FBXW8/NDEL1/TMEM107/CRKL/ATG3/PPP1R12A/RAB3IP/MTOR/CROCC/NPTN/CEP250/APC/TTC21B/TPGS1/PICALM/KIF5B/ARFGEF1/MYH9/DNM2/STK24/TWF2/SMAD4/TMEM80/TMEM30A/WASHC5/NME7/PAK2/DYNLL1/DOCK10/CYLD/CAMK1D/SLC23A2/SNX3/GBF1/SETX/CTNNB1/NELL2/TIAM1/PIBF1/TMEM216/BCL2/ABI1/TGFBR1/DHFR/TTC39C/EMP3/KCNQ1/ADNP/LRRC7/GDI1/PIP5K1A/CCR7/RRP7A/CDC14A/TSC22D4/HDAC2/BLOC1S6/FGD3/GSK3A/TCHP/POC1B/RETREG3/MAP4K4/FYN/NEK1/ULK4/ITGB1/SSNA1/ARHGEF6/ACTB/ACTR3/CCDC32/NIN/MAP2K1/RAB8B/ASAP1/ARF4/GAK/TAOK3/SNAPIN/RAB11A/FKBP4/RAPGEF1/ITM2C/PRNP/GDI2/KIF3A/VIM/DDX56/SNX2/ANO6/THOC2/GOLPH3/STK26/RAC2/PREX1/BAG5/CAPRIN1/ILK/VPS35/PPP3CA/ABCD2/UHMK1/FMR1/DNAAF2/SH3BP1/KDM1A/SYNE2/RNF6/CFAP298/RAB10/CDC42EP3/TOP2B/SNX1/GPRIN3	0.259912
BP	GO:0032369	Ion & Amino Acid Active Transport	negative regulation of lipid transport	up	Naive CD8+ T cell	Prodromal_Control	12	0.749922	1.77614	0.00411114	0.00411114	0.139805	255	tags=33%, list=4%, signal=32%	TSPO/NFKBIA/FIS1/CRY2	0.333333
BP	GO:0098542	PRR Signaling & Inflammasome Activation	defense response to other organism	down	Naive CD8+ T cell	Prodromal_Control	415	-0.290821	-1.29994	0.00416352	0.00416352	0.140021	1125	tags=24%, list=19%, signal=21%	NEK7/BECN1/BANF1/TRIM69/MTOR/CD2/CDC37/KIF5B/ATG12/INPP5D/RASGRP1/NEK9/PDE12/SERINC3/KLRC4/G3BP1/SYNCRIP/PAK2/CYLD/IRF7/AP1G1/SNX3/IFI16/ERBIN/PIM1/IFI6/UBE2N/IRF3/SFPQ/IPO7/NMI/PYCARD/TRIM73/RAB11FIP2/GDI1/GSDMD/ISG15/YWHAZ/ARL8B/CCDC92/ZNFX1/STX4/OPTN/RELA/SERPINB9/NCR3/CD46/VAV1/TRIM38/FYN/GBP1/XRCC6/IKBKB/UBE2L6/STAT1/FLNB/ACTR3/PML/TMEM43/CD226/GBP2/JAK1/VIM/CYBC1/GBP3/KLRG1/LYAR/TRAF3/DDX56/HDAC4/PJA2/SAMHD1/SHMT2/RBM14/PTPN6/TRIM27/MYD88/CALCOCO2/PRDX1/PSPC1/ANXA1/OAS2/PYHIN1/CD74/LY9/IFI35/TRAFD1/HSPA8/TNFAIP3/SAMD9/IL4R/GZMK/PTPN22/SRPK1/WRNIP1/MAP3K5/HSPD1/STAT2	0.236145
BP	GO:0032956	Actin Cytoskeleton & Cell Migration	regulation of actin cytoskeleton organization	down	Naive CD8+ T cell	Prodromal_Control	128	-0.383716	-1.51596	0.00417895	0.00417895	0.140021	1254	tags=27%, list=21%, signal=22%	ADD3/FLII/MYADM/RHOF/ARHGEF18/MTOR/ARFGEF1/RGCC/SNX9/TWF2/SMAD4/TAOK1/WASHC5/PAK2/WASHC2A/HCLS1/TGFBR1/FCHSD1/PYCARD/CCR7/ARPC5/SPECC1L/AKAP13/ARHGAP17/ALMS1/RAC2/PREX1/TRIM27/SH3BP1/ARAP2/CDC42EP3/IQGAP2/SPTAN1/WDR1/RNH1	0.273438
BP	GO:0002768	Adaptive Immune Response	immune response-regulating cell surface receptor signaling pathway	down	Naive CD8+ T cell	Prodromal_Control	170	-0.360005	-1.45935	0.00430209	0.00430209	0.142185	1182	tags=29%, list=20%, signal=24%	VAV3/LPXN/CRKL/BTN2A1/HLA-DQB1/INPP5D/RGCC/UBASH3A/KLRC4/MAP2K4/PAK2/CYLD/BCL2/UBE2N/IRF3/PLCL2/STOML2/NMI/CD28/RAB11FIP2/GDI1/CCR7/CSK/LCK/PDE4B/RELA/EIF2B3/NCR3/VAV1/FYN/GBP1/IKBKB/KLHL6/SLA2/CD53/CD226/PRNP/TRAF3/PJA2/THEMIS2/PTPN6/MYD88/RABGEF1/IFI35/PTPRC/TRAT1/BTN3A2/EIF2B5/TNFAIP3/PTPN22	0.294118
BP	GO:0043369	T Cell Biology	CD4-positive or CD8-positive, alpha-beta T cell lineage commitment	down	Naive CD8+ T cell	Prodromal_Control	23	-0.627837	-1.803	0.00433714	0.00433714	0.142185	1370	tags=52%, list=23%, signal=40%	IL6R/OPA1/BRD2/MTOR/LGALS1/BRD4/CYLD/SPN/BCL2/JAK1/LY9/CD69	0.521739
BP	GO:0050867	Cytokine & Interferon Signaling	positive regulation of cell activation	down	Naive CD8+ T cell	Prodromal_Control	175	-0.347942	-1.41667	0.00433714	0.00433714	0.142185	1208	tags=30%, list=20%, signal=24%	BRD2/EXOSC3/VAV3/CD55/MTOR/CD2/MAD2L2/HLA-DQB1/CD5/INPP5D/RASGRP1/RIF1/CD320/LGALS1/KMT5B/BRD4/CYLD/SMARCD2/SPN/BCL2/RHOH/CD28/PYCARD/CCR7/CSK/LCK/BLOC1S6/SH3KBP1/CD46/VAV1/FYN/XRCC6/SIRPG/ACTB/CD226/LEF1/SMARCA2/SASH3/ARID1A/PTPN6/MYD88/BCL6/ANXA1/PPP3CA/CD74/PTPRC/PNP/HSPH1/GPR183/IL4R/ICOS/HSPD1	0.297143
BP	GO:0061620	Glycolysis & Sugar Catabolism	glycolytic process through glucose-6-phosphate	down	Naive CD8+ T cell	Prodromal_Control	14	-0.695194	-1.74546	0.00441087	0.00441087	0.143569	789	tags=50%, list=13%, signal=43%	BCL2L13/PGK1/PFKL/FOXK1/ENO1/ADPGK/TPI1	0.5
BP	GO:0046632	T Cell Biology	alpha-beta T cell differentiation	down	Naive CD8+ T cell	Prodromal_Control	70	-0.452506	-1.60816	0.00473708	0.00473708	0.15216	943	tags=30%, list=16%, signal=26%	LGALS1/BRD4/RORA/SPN/BCL2/STAT4/MEN1/GPR18/JUNB/LEF1/JAK1/SASH3/BCL6/ANXA1/LY9/PNP/KMT2A/GPR183/IL4R/ICOS/CD69	0.3
CC	GO:0000781	Telomere & Nuclear Architecture	chromosome, telomeric region	down	Naive CD8+ T cell	Prodromal_Control	95	-0.402059	-1.51385	0.00476501	0.00476501	0.15216	976	tags=28%, list=16%, signal=24%	RIF1/ORC3/TFIP11/SETX/ORC2/CBX1/SSB/POLR2B/NSMCE2/HDAC2/MEN1/NBN/ERCC1/XRCC6/PML/LRIF1/NAT10/ACD/HAT1/THOC2/PPP1CA/HNRNPA2B1/THOC3/PPP1CB/KDM1A/MCM3/WRNIP1	0.284211
BP	GO:0006007	Glycolysis & Sugar Catabolism	glucose catabolic process	down	Naive CD8+ T cell	Prodromal_Control	15	-0.693801	-1.78043	0.004775	0.004775	0.15216	789	tags=47%, list=13%, signal=41%	BCL2L13/PGK1/PFKL/FOXK1/ENO1/TPI1/LDHA	0.466667
BP	GO:0048646	Organ Differentiation & Tissue Homeostasis	anatomical structure formation involved in morphogenesis	down	Naive CD8+ T cell	Prodromal_Control	301	-0.316355	-1.3745	0.00497662	0.00497662	0.157484	1401	tags=31%, list=24%, signal=25%	VEGFB/CLUAP1/FBLN5/PRKACA/OTULIN/OPA1/MAPK14/CASP8/BSG/PDCL3/MAPK1/NFATC2/EXOC4/MFNG/CCNB1IP1/PECAM1/NOG/CAPN2/FLII/BRD2/ERAP1/SUPT6H/CTR9/CDC73/VAV3/AXIN1/MIA3/NAXE/B4GALT1/TTC21B/SHC1/ADTRP/MYH9/RGCC/GNPAT/SMAD4/RORA/GABPA/CTNNB1/COL18A1/PIM1/ABI1/TGFBR1/CXCR3/PDCD6/CITED2/GTF2I/FKBP1A/YWHAZ/EGLN1/RRP7A/PGK1/HDAC2/SPECC1L/AKAP13/HIPK1/RELA/POC1B/ERCC1/TMF1/FYN/LFNG/KLHL6/ITGB1/JUNB/AGO2/STAT1/PML/MAP2K1/DUSP1/CD53/LEF1/JAK1/PPP3R1/AAMP/QKI/EDA/PRKAR1A/PTPN6/NCL/NUP50/PAF1/BCL6/ANXA1/ATP5F1B/HDAC1/PDCD10/TNFAIP3/IL4R/WARS2/TNFSF12/HS2ST1/WDR1/RNH1	0.312292
MF	GO:0042803	Protein Complex Disassembly & Remodeling	protein homodimerization activity	down	Naive CD8+ T cell	Prodromal_Control	260	-0.314405	-1.34887	0.0051632	0.0051632	0.162213	770	tags=19%, list=13%, signal=17%	HMGCS1/IRF3/SFPQ/PDCD6/PYCARD/RAB11FIP2/S100A11/PIP4K2A/ATG7/AHR/ATIC/BLOC1S6/RELA/SYNE1/GRHPR/MIGA1/MKLN1/MZF1/GBP1/IKBKB/STAT1/PML/CISD2/DPY30/GBP2/ENO1/GBP3/SNX2/TPI1/STK26/PTPA/PSMF1/CALCOCO2/ZHX2/ADAM10/RRAGA/TRIM37/ABCD2/FMR1/PDCD10/IKZF3/DAXX/KMT2A/GLIPR2/ELAVL1/SNX1/ST6GAL1/MAP3K5/TP53BP2	0.188462
BP	GO:0010507	Autophagy & Lysosomal Degradation	negative regulation of autophagy	down	Naive CD8+ T cell	Prodromal_Control	54	-0.478433	-1.64491	0.00519726	0.00519726	0.162213	1178	tags=41%, list=20%, signal=33%	CUL1/BECN1/MTOR/RHEB/DAP/TBC1D14/RNF5/BCL2/CLEC16A/GOLGA2/WDR6/FOXK1/RUBCN/LYPLA1/EIF4G1/TRIM27/IL10RA/RRAGA/SEC22B/MCL1/TAB2/PTPN22	0.407407
BP	GO:0002363	T Cell Biology	alpha-beta T cell lineage commitment	down	Naive CD8+ T cell	Prodromal_Control	22	-0.624422	-1.78193	0.0052854	0.0052854	0.163339	1370	tags=50%, list=23%, signal=39%	IL6R/OPA1/BRD2/MTOR/LGALS1/BRD4/SPN/BCL2/JAK1/LY9/CD69	0.5
CC	GO:0045259	Mitochondria & Oxidative Phosphorylation	proton-transporting ATP synthase complex	up	Naive CD8+ T cell	Prodromal_Control	16	0.696874	1.75822	0.00532602	0.00532602	0.163339	581	tags=56%, list=10%, signal=51%	ATP5MC2/ATP5PF/ATP5F1E/ATP5MG/ATP5PO/ATP5MF/ATP5PD/ATP5MC3/ATP5F1D	0.5625
BP	GO:2000351	Apoptosis & Programmed Cell Death	regulation of endothelial cell apoptotic process	down	Naive CD8+ T cell	Prodromal_Control	18	-0.650879	-1.75732	0.00534088	0.00534088	0.163339	300	tags=28%, list=5%, signal=26%	RGCC/ANO6/CD248/TNFAIP3/PDCD4	0.277778
BP	GO:0002449	Adaptive Immune Response	lymphocyte mediated immunity	down	Naive CD8+ T cell	Prodromal_Control	121	-0.37886	-1.47919	0.00550841	0.00550841	0.16734	1199	tags=35%, list=20%, signal=28%	SUPT6H/EXOSC3/CD55/EBAG9/CD2/MAD2L2/KIF5B/INPP5D/RASGRP1/RIF1/KLRC4/KMT5B/IRF7/USP5/SPN/AP1G1/CD28/TRAF3IP2/ARL8B/AHR/TAP2/SERPINB9/NBN/ERCC1/NCR3/CD46/VAV1/MSH6/SLA2/CD226/SASH3/PTPN6/MYD88/TNFRSF1B/BCL6/PRDX1/CD74/IL2RB/PTPRC/BTN3A2/IL4R/HSPD1	0.347107
BP	GO:0050852	T Cell Biology	T cell receptor signaling pathway	down	Naive CD8+ T cell	Prodromal_Control	97	-0.400479	-1.50598	0.00558654	0.00558654	0.168129	1148	tags=30%, list=19%, signal=25%	CRKL/BTN2A1/HLA-DQB1/INPP5D/UBASH3A/CYLD/UBE2N/STOML2/CD28/CCR7/CSK/LCK/PDE4B/RELA/EIF2B3/FYN/GBP1/IKBKB/SLA2/CD53/CD226/PRNP/THEMIS2/PTPN6/PTPRC/TRAT1/BTN3A2/EIF2B5/PTPN22	0.298969
CC	GO:1990204	Oxidative Stress & Redox Biology	oxidoreductase complex	up	Naive CD8+ T cell	Prodromal_Control	71	0.433702	1.52672	0.00560818	0.00560818	0.168129	1135	tags=30%, list=19%, signal=24%	NDUFC1/PDK1/NDUFS5/NDUFB11/RAC1/DLD/METTL3/NDUFV1/NDUFA1/NDUFA13/NDUFA11/NDUFB8/NDUFB7/NDUFB10/IDH3B/NDUFA6/BCKDHA/NDUFA2/NDUFA7/P4HB/NDUFS1	0.295775
BP	GO:0120036	Actin Cytoskeleton & Cell Migration	plasma membrane bounded cell projection organization	down	Naive CD8+ T cell	Prodromal_Control	445	-0.289507	-1.30168	0.00568245	0.00568245	0.169242	1191	tags=26%, list=20%, signal=23%	IQSEC1/VAV3/TMEM106B/FBXW8/NDEL1/TMEM107/CRKL/ATG3/PPP1R12A/RAB3IP/MTOR/CROCC/NPTN/CEP250/APC/TTC21B/TPGS1/PICALM/KIF5B/ARFGEF1/MYH9/DNM2/STK24/TWF2/SMAD4/TMEM80/TMEM30A/WASHC5/NME7/PAK2/DYNLL1/DOCK10/CYLD/CAMK1D/SLC23A2/SNX3/GBF1/SETX/CTNNB1/NELL2/TIAM1/PIBF1/TMEM216/BCL2/ABI1/TGFBR1/DHFR/TTC39C/EMP3/KCNQ1/ADNP/LRRC7/GDI1/PIP5K1A/CCR7/RRP7A/CDC14A/TSC22D4/HDAC2/BLOC1S6/FGD3/GSK3A/TCHP/POC1B/RETREG3/MAP4K4/FYN/NEK1/ULK4/ITGB1/SSNA1/ARHGEF6/ACTB/ACTR3/CCDC32/NIN/MAP2K1/ASAP1/ARF4/GAK/TAOK3/SNAPIN/RAB11A/FKBP4/RAPGEF1/ITM2C/PRNP/GDI2/KIF3A/VIM/DDX56/SNX2/ANO6/THOC2/GOLPH3/STK26/RAC2/PREX1/BAG5/CAPRIN1/VPS35/PPP3CA/ABCD2/UHMK1/FMR1/DNAAF2/SH3BP1/KDM1A/SYNE2/RNF6/CFAP298/RAB10/CDC42EP3/TOP2B/SNX1/GPRIN3	0.260674
BP	GO:0071900	Kinase & Phosphorylation Signaling	regulation of protein serine/threonine kinase activity	down	Naive CD8+ T cell	Prodromal_Control	49	-0.487475	-1.64444	0.00582533	0.00582533	0.172371	1076	tags=33%, list=18%, signal=27%	APC/CDC37/RASGRP1/TFAP4/PIM1/PYCARD/CCNT2/MEN1/SYAP1/MAP2K1/DUSP1/TAOK3/PDCD10/DNAJA1/PTPN22/PDCD4	0.326531
CC	GO:0030964	Mitochondria & Oxidative Phosphorylation	NADH dehydrogenase complex	up	Naive CD8+ T cell	Prodromal_Control	38	0.526527	1.64693	0.00597461	0.00597461	0.174522	1135	tags=37%, list=19%, signal=30%	NDUFC1/NDUFS5/NDUFB11/NDUFV1/NDUFA1/NDUFA13/NDUFA11/NDUFB8/NDUFB7/NDUFB10/NDUFA6/NDUFA2/NDUFA7/NDUFS1	0.368421
CC	GO:0045271	Mitochondria & Oxidative Phosphorylation	respiratory chain complex I	up	Naive CD8+ T cell	Prodromal_Control	38	0.526527	1.64693	0.00597461	0.00597461	0.174522	1135	tags=37%, list=19%, signal=30%	NDUFC1/NDUFS5/NDUFB11/NDUFV1/NDUFA1/NDUFA13/NDUFA11/NDUFB8/NDUFB7/NDUFB10/NDUFA6/NDUFA2/NDUFA7/NDUFS1	0.368421
BP	GO:0071345	Cellular Stress & Environmental Response	cellular response to cytokine stimulus	down	Naive CD8+ T cell	Prodromal_Control	351	-0.300047	-1.32301	0.00610602	0.00610602	0.1765	939	tags=22%, list=16%, signal=20%	SMAD4/SYNCRIP/NME7/MRPL15/CYLD/IRF7/RORA/IFI16/ERBIN/TRAF1/SRM/HCLS1/PIM1/CXCR3/IRF3/PYCARD/TRAF3IP2/GSDMD/ISG15/TEX14/CCR7/KEAP1/STX4/ATIC/HIPK1/RELA/STAT4/GSK3A/GBP1/IKBKB/CDK4/ZFAND6/STAT1/FLNB/ACTR3/PML/TCF7/DUSP1/LEF1/GBP2/JAK1/NFAT5/FOS/EDA/VIM/GBP3/TRAF3/EEF1E1/HDAC4/SAMHD1/PTPN6/NCL/TRADD/MYD88/ILK/TNFRSF1B/RABGEF1/IL10RA/SELPLG/OAS2/ADAM10/PYHIN1/CD74/RRAGA/IL2RB/PTPRC/ATP5F1B/PDCD10/STIP1/TNFAIP3/IL4R/NFYB/MAP3K5/HSPD1/CISH/LIMS1/STAT2	0.219373
BP	GO:0043405	Kinase & Phosphorylation Signaling	regulation of MAP kinase activity	down	Naive CD8+ T cell	Prodromal_Control	24	-0.597522	-1.72048	0.0061212	0.0061212	0.1765	402	tags=25%, list=7%, signal=23%	DUSP1/TAOK3/PDCD10/DNAJA1/PTPN22/PDCD4	0.25
BP	GO:0043030	Adaptive Immune Response	regulation of macrophage activation	down	Naive CD8+ T cell	Prodromal_Control	14	-0.685418	-1.72091	0.00615929	0.00615929	0.1765	289	tags=36%, list=5%, signal=34%	PJA2/CD74/PTPRC/IL4R/HSPD1	0.357143
BP	GO:0008037	Cell Adhesion, Junction & Polarity	cell recognition	down	Naive CD8+ T cell	Prodromal_Control	35	-0.545389	-1.72923	0.00619727	0.00619727	0.1765	1687	tags=54%, list=28%, signal=39%	DOCK2/CCT2/TCP1/CCT5/DOCK8/BSG/PECAM1/MSN/NPTN/B4GALT1/CD5/YWHAZ/CCR7/NCR3/CD226/CCT7/CCT8/GZMK/VDAC2	0.542857
BP	GO:0002295	T Cell Biology	T-helper cell lineage commitment	down	Naive CD8+ T cell	Prodromal_Control	20	-0.620053	-1.71843	0.00639484	0.00639484	0.179235	1557	tags=50%, list=26%, signal=37%	IL6R/OPA1/BRD2/MTOR/LGALS1/BRD4/SPN/JAK1/LY9/CD69	0.5
BP	GO:0043373	T Cell Biology	CD4-positive, alpha-beta T cell lineage commitment	down	Naive CD8+ T cell	Prodromal_Control	20	-0.620053	-1.71843	0.00639484	0.00639484	0.179235	1557	tags=50%, list=26%, signal=37%	IL6R/OPA1/BRD2/MTOR/LGALS1/BRD4/SPN/JAK1/LY9/CD69	0.5
BP	GO:0046148	Morphogenesis & Pattern Specification	pigment biosynthetic process	up	Naive CD8+ T cell	Prodromal_Control	17	0.663855	1.69984	0.0064113	0.0064113	0.179235	1061	tags=53%, list=18%, signal=44%	TSPO/TMEM14B/DDT/APPL1/ATP5IF1/IREB2/TMEM14C/GIPC1/SLC25A39	0.529412
BP	GO:0045055	Vesicle Trafficking & Secretory Granules	regulated exocytosis	down	Naive CD8+ T cell	Prodromal_Control	59	-0.455035	-1.57722	0.00659689	0.00659689	0.182418	1270	tags=41%, list=21%, signal=32%	CBL/REST/STXBP2/STX2/BCR/TMED10/RASGRP1/MYH9/AP1G1/SNAP23/RAB11FIP2/ARL8B/STX4/BLOC1S6/SNAPIN/PREPL/RAC2/RABGEF1/PPP3CA/FMR1/SYNGR2/MICAL1/RAB10/IL4R	0.40678
BP	GO:0071353	Cellular Stress & Environmental Response	cellular response to interleukin-4	down	Naive CD8+ T cell	Prodromal_Control	21	-0.614307	-1.73302	0.00660524	0.00660524	0.182418	620	tags=38%, list=10%, signal=34%	KEAP1/CDK4/PML/TCF7/LEF1/JAK1/PTPRC/IL4R	0.380952
BP	GO:0001738	Epithelial, Skin & Eye Development	morphogenesis of a polarized epithelium	down	Naive CD8+ T cell	Prodromal_Control	15	-0.681137	-1.74793	0.00679366	0.00679366	0.186492	449	tags=27%, list=8%, signal=25%	ACTB/SH3BP1/RAB10/WDR1	0.266667
BP	GO:0044093	Kinase & Phosphorylation Signaling	positive regulation of molecular function	down	Naive CD8+ T cell	Prodromal_Control	196	-0.335207	-1.39185	0.00687901	0.00687901	0.187704	902	tags=22%, list=15%, signal=20%	NCBP1/DOCK10/CAMK1D/TRAF1/PIBF1/PIM1/ABI1/UBE2N/PILRB/PYCARD/RAB11FIP2/PIP5K1A/GNB5/COPS5/STX4/RELA/ARRDC3/SYAP1/XRCC6/IKBKB/AGAP2/STRADB/ITGB1/NHEJ1/MAP2K1/TAOK3/GABARAPL2/RAPGEF1/TNFRSF10A/RSU1/UNC119/MID1IP1/MYD88/AHSA1/PYHIN1/CD74/CHTF8/PTPRC/PDCD10/SH3BP1/MRNIP/TAB2/PRDX3/LIMS1	0.22449
BP	GO:0031344	Actin Cytoskeleton & Cell Migration	regulation of cell projection organization	down	Naive CD8+ T cell	Prodromal_Control	207	-0.332942	-1.38276	0.00695369	0.00695369	0.188324	1181	tags=29%, list=20%, signal=24%	TMEM106B/FBXW8/NDEL1/CRKL/ATG3/RAB3IP/MTOR/CROCC/NPTN/APC/STK24/TWF2/TMEM30A/WASHC5/PAK2/CYLD/CAMK1D/SNX3/SETX/TIAM1/TGFBR1/ADNP/LRRC7/GDI1/CCR7/HDAC2/GSK3A/TCHP/RETREG3/FYN/ULK4/ACTR3/NIN/MAP2K1/RAB8B/ARF4/GAK/SNAPIN/RAB11A/FKBP4/RAPGEF1/ITM2C/PRNP/GDI2/VIM/DDX56/THOC2/STK26/RAC2/PREX1/BAG5/CAPRIN1/VPS35/PPP3CA/FMR1/KDM1A/SYNE2/RNF6/CDC42EP3	0.285024
CC	GO:0005685	RNA Splicing & mRNA Processing	U1 snRNP	up	Naive CD8+ T cell	Prodromal_Control	17	0.6613	1.6933	0.00698438	0.00698438	0.188324	257	tags=35%, list=4%, signal=34%	SNRPA/SNRPD2/SNRPF/LUC7L3/SNRPB/SNRPE	0.352941
BP	GO:0046329	MAPK & Stress Kinase Signaling	negative regulation of JNK cascade	down	Naive CD8+ T cell	Prodromal_Control	18	-0.642708	-1.73526	0.00705617	0.00705617	0.18914	1111	tags=39%, list=19%, signal=32%	NCOR1/CYLD/MEN1/TAOK3/DNAJA1/PTPN22/PDCD4	0.388889
BP	GO:1901652	Cytokine & Interferon Signaling	response to peptide	down	Naive CD8+ T cell	Prodromal_Control	388	-0.29135	-1.29575	0.00717704	0.00717704	0.191255	939	tags=21%, list=16%, signal=19%	SMAD4/SYNCRIP/NME7/MRPL15/CYLD/IRF7/RORA/IFI16/ERBIN/TRAF1/SRM/HCLS1/PIM1/BCL2/CXCR3/IRF3/FCHSD1/PYCARD/TRAF3IP2/GSDMD/ISG15/TEX14/CCR7/SELL/KEAP1/STX4/ATIC/HIPK1/RELA/STAT4/GSK3A/GBP1/IKBKB/CDK4/ZFAND6/STAT1/FLNB/ACTR3/PML/TCF7/DUSP1/LEF1/GBP2/JAK1/NFAT5/FOS/EDA/VIM/GBP3/TRAF3/EEF1E1/HDAC4/SAMHD1/SHMT2/PTPN6/NCL/TRADD/MYD88/ILK/TNFRSF1B/CALCOCO2/RABGEF1/IL10RA/SELPLG/OAS2/ADAM10/PYHIN1/CD74/RRAGA/IL2RB/MCL1/PTPRC/ATP5F1B/PDCD10/STIP1/TNFAIP3/IL4R/NFYB/MAP3K5/HSPD1/CISH/LIMS1/STAT2	0.213918
CC	GO:0045121	Lipid Flipping & Membrane Domain Transport	membrane raft	down	Naive CD8+ T cell	Prodromal_Control	85	-0.418374	-1.53659	0.00760194	0.00760194	0.200018	1421	tags=40%, list=24%, signal=31%	PPT1/PRKACA/HK1/MAPK1/TUBB/PECAM1/CBL/CD8A/CAPN2/MYADM/CD55/LDHB/PAG1/ADTRP/INPP5D/CTNNB1/TGFBR1/STOML2/KCNQ1/PGK1/LCK/FYN/IKBKB/ITGB1/CD226/TAOK3/PIKFYVE/PRNP/PRKAR1A/TNFRSF10A/TNFRSF1B/SELPLG/PTPRC/VDAC2	0.4
BP	GO:0051249	Adaptive Immune Response	regulation of lymphocyte activation	down	Naive CD8+ T cell	Prodromal_Control	235	-0.322299	-1.36323	0.00763171	0.00763171	0.200018	1208	tags=29%, list=20%, signal=24%	BRD2/SUPT6H/EXOSC3/VAV3/CD55/PAG1/MTOR/CD2/MAD2L2/HLA-DQB1/CD5/INPP5D/RASGRP1/RIF1/CD320/LGALS1/KMT5B/BRD4/CYLD/SMARCD2/USP5/SPN/CTNNB1/PIBF1/BCL2/SAMSN1/RHOH/CD28/PYCARD/CCR7/CSK/AHR/LCK/BLOC1S6/SH3KBP1/CD46/VAV1/FYN/XRCC6/SIRPG/JUNB/ACTB/TCF7/LEF1/PRNP/SMARCA2/PRKAR1A/SASH3/ARID1A/RAC2/THEMIS2/PTPN6/MYD88/TNFRSF1B/BCL6/ANXA1/PPP3CA/CD74/PTPRC/PNP/TNFAIP3/IKZF3/HSPH1/GPR183/IL4R/ICOS/PTPN22/HSPD1/CD69	0.293617
CC	GO:0009897	Lipid Flipping & Membrane Domain Transport	external side of plasma membrane	down	Naive CD8+ T cell	Prodromal_Control	76	-0.41034	-1.49118	0.00770606	0.00770606	0.200018	1323	tags=45%, list=22%, signal=35%	CLEC2D/PECAM1/TMEM123/CD8A/CAPN2/ABCG1/ANXA5/BTN2A1/CD2/B4GALT1/CD5/CLCN3/KLRC4/CTSB/SPN/CXCR3/CD28/LY75/CCR7/SELL/ITGB1/ENOX2/SLC38A1/CD226/PRNP/CD74/IL2RB/LY9/PTPRC/BTN3A2/CD248/IL4R/MAP3K5/CD69	0.447368
BP	GO:0050865	Cytokine & Interferon Signaling	regulation of cell activation	down	Naive CD8+ T cell	Prodromal_Control	257	-0.328933	-1.41127	0.00772205	0.00772205	0.200018	1110	tags=27%, list=19%, signal=23%	PAG1/MTOR/CD2/MAD2L2/HLA-DQB1/CD5/INPP5D/RASGRP1/RIF1/CD320/LGALS1/KMT5B/BRD4/CYLD/SMARCD2/RORA/USP5/SPN/CTNNB1/PIBF1/BCL2/GNAQ/SAMSN1/RHOH/CD28/PYCARD/CCR7/CSK/AHR/LCK/BLOC1S6/SH3KBP1/CD46/VAV1/FYN/XRCC6/SIRPG/JUNB/ACTB/TCF7/CD226/LEF1/PRNP/SMARCA2/PRKAR1A/SASH3/ARID1A/PJA2/RAC2/THEMIS2/PTPN6/MYD88/TNFRSF1B/BCL6/RABGEF1/ANXA1/PPP3CA/CD74/PTPRC/PNP/TNFAIP3/IKZF3/HSPH1/GPR183/IL4R/ICOS/PTPN22/TMX1/HSPD1/CD69	0.272374
BP	GO:0072540	T Cell Biology	T-helper 17 cell lineage commitment	down	Naive CD8+ T cell	Prodromal_Control	16	-0.65085	-1.69399	0.00772535	0.00772535	0.200018	1557	tags=50%, list=26%, signal=37%	IL6R/OPA1/BRD2/LGALS1/BRD4/JAK1/LY9/CD69	0.5
MF	GO:0009055	Mitochondria & Oxidative Phosphorylation	electron transfer activity	up	Naive CD8+ T cell	Prodromal_Control	70	0.450427	1.58412	0.00780952	0.00780952	0.201055	679	tags=24%, list=11%, signal=22%	NDUFC1/NDUFS5/COX8A/UQCRFS1/ETFDH/UQCRH/COX7A2/COX6B1/UQCR11/COX5B/NDUFV1/COX7B/NDUFA1/COX4I1/NDUFB8/NDUFB7/NDUFB10	0.242857
BP	GO:0048144	Cell Proliferation & Growth	fibroblast proliferation	down	Naive CD8+ T cell	Prodromal_Control	40	-0.500922	-1.63883	0.00795451	0.00795451	0.203637	483	tags=28%, list=8%, signal=25%	CTNNB1/RRN3/CDK4/PML/GNG2/PRDX1/CD74/CD248/PARP10/KMT2A/CDK6	0.275
BP	GO:0043648	Amino Acid Metabolism	dicarboxylic acid metabolic process	down	Naive CD8+ T cell	Prodromal_Control	33	-0.538912	-1.68342	0.00812986	0.00812986	0.206964	932	tags=36%, list=16%, signal=31%	MDH1/MTHFD2/DHFR/SDHA/ACSF3/ATIC/BLOC1S6/GRHPR/GOT2/ACLY/MTHFS/GLS	0.363636
BP	GO:0002696	Leukocyte Migration & Activation	positive regulation of leukocyte activation	down	Naive CD8+ T cell	Prodromal_Control	172	-0.350239	-1.42478	0.0083291	0.0083291	0.210858	1208	tags=30%, list=20%, signal=25%	BRD2/EXOSC3/VAV3/CD55/MTOR/CD2/MAD2L2/HLA-DQB1/CD5/INPP5D/RASGRP1/RIF1/CD320/LGALS1/KMT5B/BRD4/CYLD/SMARCD2/SPN/BCL2/RHOH/CD28/PYCARD/CCR7/CSK/LCK/BLOC1S6/SH3KBP1/CD46/VAV1/FYN/XRCC6/SIRPG/ACTB/CD226/LEF1/SMARCA2/SASH3/ARID1A/PTPN6/MYD88/BCL6/ANXA1/PPP3CA/CD74/PTPRC/PNP/HSPH1/GPR183/IL4R/ICOS/HSPD1	0.302326
BP	GO:0022613	Protein Complex Stabilization & Oligomerization	ribonucleoprotein complex biogenesis	up	Naive CD8+ T cell	Prodromal_Control	305	0.309139	1.3303	0.00852918	0.00852918	0.212436	775	tags=18%, list=13%, signal=16%	EIF3E/EIF3F/SRSF10/FAU/USP16/NOP53/NPM1/WDR12/COIL/EIF3M/SNRPD2/NOL11/SNRPF/SFSWAP/RRP36/SBDS/EIF3L/WDR36/LUC7L3/RIOK3/EIF3K/DDX47/SNRPB/SF3B6/SNRPE/EIF4H/SNRPA1/BRIX1/GCFC2/EIF3H/GTF3A/EXOSC6/METTL16/BUD23/CELF2/MTERF4/PRPF3/SF1/ISG20/UTP3/NGDN/NOP58/ESF1/CELF1/FCF1/PWP1/EIF1AX/GTPBP4/U2AF2/TSR2/SNRPB2/DIS3/MTG1/DICER1	0.177049
BP	GO:0033993	Lipid, Fatty Acid & Sterol Metabolism	response to lipid	down	Naive CD8+ T cell	Prodromal_Control	308	-0.308864	-1.345	0.00857674	0.00857674	0.212436	971	tags=23%, list=16%, signal=20%	PRPF8/PLSCR3/TWF2/TFAP4/DDX17/NCOA3/NCOA4/RORA/CHMP5/UBR5/CTNNB1/GNB1/ERBIN/PDCD7/ARPC1B/PIM1/BCL2/TGFBR1/GNAQ/IRF3/PYCARD/TRERF1/CCR7/NASP/AHR/HDAC2/PDE4B/RELA/GSK3A/PDK3/TMF1/FOXO1/CDK4/JUNB/DDX5/MAP2K1/DUSP1/GBP2/MTAP/FKBP4/SLC39A9/FOS/VIM/GBP3/FOSB/DDX54/PTPN6/GNG2/MYD88/PAF1/TNFRSF1B/ANXA1/IL10RA/PTPRC/PTGER2/HDAC1/UFSP2/HSPA8/DNAAF2/KDM1A/RNF6/TNFAIP3/DAXX/PAGR1/ADH5/TAB2/PTPN22/PDCD4/AQP3/PRDX3/GPRIN3	0.230519
MF	GO:0015252	Cation Channel & Ion Transmembrane Transport	proton channel activity	up	Naive CD8+ T cell	Prodromal_Control	15	0.662204	1.65006	0.00857792	0.00857792	0.212436	581	tags=53%, list=10%, signal=48%	ATP5PF/ATP5F1E/ATP5MG/ATP6V0C/ATP5PO/ATP5MF/ATP5PD/ATP5F1D	0.533333
BP	GO:0021879	Neuron Development & Morphology	forebrain neuron differentiation	up	Naive CD8+ T cell	Prodromal_Control	15	0.661977	1.64949	0.00857792	0.00857792	0.212436	400	tags=33%, list=7%, signal=31%	SECISBP2/RAC1/BCL11B/UBB/UQCRQ	0.333333
BP	GO:0009141	Nucleotide Metabolism & Purine/Pyrimidine Biology	nucleoside triphosphate metabolic process	up	Naive CD8+ T cell	Prodromal_Control	156	0.357818	1.42051	0.00891764	0.00891764	0.21817	581	tags=19%, list=10%, signal=18%	NDUFC1/TSPO/ATP5MC2/NDUFS5/ATP5PF/NDUFB11/ATP5F1E/DUT/FIS1/ATP5MG/DDIT4/ATP6V0C/UQCC3/MFSD8/NDUFV1/ATP5IF1/ATP5PO/FAM3A/NDUFA1/NME2/PRKAG1/NDUFA13/NDUFA11/ATP5MF/ATP5PD/HIF1A/ATP5MC3/NDUFB8/AK3/ATP5F1D	0.192308
BP	GO:0045621	Adaptive Immune Response	positive regulation of lymphocyte differentiation	down	Naive CD8+ T cell	Prodromal_Control	74	-0.420349	-1.51467	0.0089355	0.0089355	0.21817	1015	tags=27%, list=17%, signal=23%	INPP5D/RASGRP1/BRD4/CYLD/SMARCD2/RHOH/LCK/CD46/XRCC6/ACTB/LEF1/SMARCA2/SASH3/ARID1A/BCL6/ANXA1/CD74/PTPRC/PNP/IL4R	0.27027
BP	GO:0050856	T Cell Biology	regulation of T cell receptor signaling pathway	down	Naive CD8+ T cell	Prodromal_Control	38	-0.523069	-1.68819	0.0089531	0.0089531	0.21817	979	tags=37%, list=17%, signal=31%	UBASH3A/CYLD/CCR7/CSK/LCK/RELA/GBP1/SLA2/CD226/PRNP/PTPN6/PTPRC/TRAT1/PTPN22	0.368421
BP	GO:0034097	Cytokine & Interferon Signaling	response to cytokine	down	Naive CD8+ T cell	Prodromal_Control	384	-0.29436	-1.30936	0.00904885	0.00904885	0.219331	939	tags=21%, list=16%, signal=19%	SMAD4/SYNCRIP/NME7/MRPL15/CYLD/IRF7/RORA/IFI16/ERBIN/TRAF1/SRM/HCLS1/PIM1/BCL2/CXCR3/IRF3/PYCARD/TRAF3IP2/GSDMD/ISG15/TEX14/CCR7/SELL/KEAP1/STX4/ATIC/HIPK1/RELA/STAT4/GSK3A/GBP1/IKBKB/CDK4/ZFAND6/STAT1/FLNB/ACTR3/PML/TCF7/DUSP1/LEF1/GBP2/JAK1/NFAT5/FOS/EDA/VIM/GBP3/TRAF3/EEF1E1/HDAC4/SAMHD1/SHMT2/PTPN6/NCL/TRADD/MYD88/ILK/TNFRSF1B/CALCOCO2/RABGEF1/IL10RA/SELPLG/OAS2/ADAM10/PYHIN1/CD74/RRAGA/IL2RB/MCL1/PTPRC/ATP5F1B/PDCD10/STIP1/TNFAIP3/IL4R/NFYB/MAP3K5/HSPD1/CISH/LIMS1/STAT2	0.213542
MF	GO:0004888	G Protein & GPCR Signaling	transmembrane signaling receptor activity	down	Naive CD8+ T cell	Prodromal_Control	86	-0.404805	-1.49492	0.00946094	0.00946094	0.225271	952	tags=29%, list=16%, signal=25%	KLRC4/SIGMAR1/P2RY10/SPN/TGFBR1/CXCR3/SORL1/CCR7/INTS6/M6PR/EVI2A/GPR18/TMEM63A/SLC39A9/TNFRSF10A/PTPN6/TNFRSF1B/IL10RA/CD74/IL2RB/PTPRC/PTGER2/GPR183/IL4R/CD69	0.290698
CC	GO:1990904	Protein Complex Stabilization & Oligomerization	ribonucleoprotein complex	up	Naive CD8+ T cell	Prodromal_Control	442	0.285627	1.27163	0.00946225	0.00946225	0.225271	1231	tags=26%, list=21%, signal=22%	EIF3E/EIF3F/FAU/HNRNPUL1/RACK1/NPM1/UBA52/SNRPA/WDR12/RBM3/CWC15/SECISBP2/EIF3M/MRPS22/SNRPD2/EIF1/SNRPF/HNRNPDL/MRPS14/LSM5/RRP36/CSNK1E/EIF3L/WDR36/LUC7L3/MRPL23/PABPN1/RBMX/RIOK3/EIF3K/SNRPB/SF3B6/SNRPE/CIRBP/SYF2/DDX6/RNPC3/MRPS24/PPIL3/SNRPA1/GCFC2/MRPL54/EIF3H/MRPL1/MRPL57/PPWD1/TRA2B/TRA2A/LSM7/ZNF827/SRP14/PNN/CELF2/AQR/HSD17B10/MRPS27/PRPF3/SF1/LSM3/UTP3/ZFP36L2/HNRNPD/NGDN/NOP58/CELF1/ILF2/FCF1/EIF1AX/MRPL33/U2AF2/SNRPB2/SRP19/MRPL21/DICER1/RBM48/MRPL32/PPIL2/RNF113A/SND1/YJU2/HSF1/MRPL3/SCNM1/SNW1/PRPF18/RRP1B/SNRNP48/SNRPG/NUP98/SF3B5/RBM28/RBM17/ZFP36L1/MRPL9/TRMT10C/SLIRP/U2AF1L4/MRPL22/WAC/SNRPD1/ZCRB1/SECISBP2L/EIF1B/RBMX2/FRG1/NIP7/LSM4/SF3A2/CWC27/WDR43/TAF9/PHAX/BMS1/SRP72/MRPS18B	0.260181
CC	GO:0015629	Actin Cytoskeleton & Cell Migration	actin cytoskeleton	down	Naive CD8+ T cell	Prodromal_Control	175	-0.334524	-1.36204	0.00947511	0.00947511	0.225271	1230	tags=26%, list=21%, signal=21%	CAPN2/ACTR10/FLII/WIPF1/MYADM/LPXN/PPP1R12A/CROCC/KLHL2/MYH9/DNM2/SNX9/TWF2/LASP1/ARPC1B/FERMT3/STOML2/FCHSD1/DIAPH2/INTS6/ARPC5/KEAP1/DYRK1A/SPECC1L/AKAP13/FILIP1L/BLOC1S6/FYN/GBP1/HNRNPK/ACTB/FLNB/ACTR3/ASAP1/MYL12A/RAC2/ILK/ANXA1/MED28/ACTR1A/MICAL1/CDC42EP3/IQGAP2/LCP1/SPTAN1/WDR1	0.262857
MF	GO:0003746	Ribosome Biogenesis & Translation	translation elongation factor activity	up	Naive CD8+ T cell	Prodromal_Control	12	0.717721	1.69988	0.00953406	0.00953406	0.225271	746	tags=42%, list=13%, signal=36%	EEF1G/EEF1B2/EEF1A1/EIF5A/EEF1D	0.416667
MF	GO:0004896	Cytokine & Interferon Signaling	cytokine receptor activity	down	Naive CD8+ T cell	Prodromal_Control	20	-0.603819	-1.67344	0.00954112	0.00954112	0.225271	1735	tags=60%, list=29%, signal=43%	IFNGR1/IL10RB/IL6R/IL27RA/IL17RA/IFNAR2/CXCR3/CCR7/IL10RA/CD74/IL2RB/IL4R	0.6
CC	GO:0098687	Telomere & Nuclear Architecture	chromosomal region	down	Naive CD8+ T cell	Prodromal_Control	220	-0.325833	-1.36882	0.00969225	0.00969225	0.226805	1449	tags=31%, list=24%, signal=25%	CTCF/PPP1CC/MSH2/MCRS1/PARP1/RBBP7/UVRAG/CENPT/BAZ1B/KAT2B/TERF2/KAT8/CHMP4A/CDC73/NDEL1/PPP1R12A/EZH1/APC/SUGT1/TRAPPC12/RIF1/ORC3/PPP2R5C/KMT5B/ITGB3BP/DYNLL1/SMARCD2/TFIP11/CHMP5/SETX/ORC2/PDS5B/MEAF6/CBX1/SSB/GPATCH11/SMC3/POLR2B/TEX14/PPP2R5A/NSMCE2/HDAC2/ZNF330/MEN1/NBN/ERCC1/CHMP7/NCAPD3/XRCC6/ACTB/ZNF276/PML/LRIF1/NAT10/ACD/HAT1/THOC2/DYNC1LI1/PPP1CA/HNRNPA2B1/THOC3/PPP1CB/RAD21/FMR1/KDM1A/WAPL/DAXX/MCM3/WRNIP1	0.313636
CC	GO:0005834	G Protein & GPCR Signaling	heterotrimeric G-protein complex	down	Naive CD8+ T cell	Prodromal_Control	11	-0.726213	-1.68796	0.00970562	0.00970562	0.226805	824	tags=55%, list=14%, signal=47%	GNB2/GNB1/GNAQ/GNB5/GNG10/GNG2	0.545455
BP	GO:0120035	Actin Cytoskeleton & Cell Migration	regulation of plasma membrane bounded cell projection organization	down	Naive CD8+ T cell	Prodromal_Control	204	-0.329632	-1.36927	0.0100321	0.0100321	0.233237	1181	tags=28%, list=20%, signal=24%	TMEM106B/FBXW8/NDEL1/CRKL/ATG3/RAB3IP/MTOR/CROCC/NPTN/APC/STK24/TWF2/TMEM30A/WASHC5/PAK2/CYLD/CAMK1D/SNX3/SETX/TIAM1/TGFBR1/ADNP/LRRC7/GDI1/CCR7/HDAC2/GSK3A/TCHP/RETREG3/FYN/ULK4/ACTR3/NIN/MAP2K1/ARF4/GAK/SNAPIN/RAB11A/FKBP4/RAPGEF1/ITM2C/PRNP/GDI2/VIM/DDX56/THOC2/STK26/RAC2/PREX1/BAG5/CAPRIN1/VPS35/PPP3CA/FMR1/KDM1A/SYNE2/RNF6/CDC42EP3	0.284314
BP	GO:1901293	Nucleotide Metabolism & Purine/Pyrimidine Biology	nucleoside phosphate biosynthetic process	up	Naive CD8+ T cell	Prodromal_Control	161	0.351942	1.40736	0.0101239	0.0101239	0.234178	679	tags=19%, list=11%, signal=18%	NDUFC1/PDK1/ATP5MC2/NDUFS5/ATP5PF/NDUFB11/ATP5F1E/DUT/PARP16/ATP5MG/DLD/ATP6V0C/UQCC3/NDUFV1/ATP5IF1/ATP5PO/FAM3A/NDUFA1/NME2/NDUFA13/NDUFA11/DIP2A/ATP5MF/ATP5PD/ATP5MC3/NDUFB8/AK3/ATP5F1D/NDUFB7/MPC2/NDUFB10	0.192547
BP	GO:1903305	Vesicle Trafficking & Secretory Granules	regulation of regulated secretory pathway	down	Naive CD8+ T cell	Prodromal_Control	37	-0.516574	-1.65007	0.0101916	0.0101916	0.234553	598	tags=41%, list=10%, signal=37%	VAMP8/SNX4/REST/STXBP2/BCR/AP1G1/STX4/SNAPIN/PREPL/RAC2/RABGEF1/PPP3CA/FMR1/MICAL1/IL4R	0.405405
MF	GO:0046933	Mitochondria & Oxidative Phosphorylation	proton-transporting ATP synthase activity, rotational mechanism	up	Naive CD8+ T cell	Prodromal_Control	13	0.700351	1.70728	0.0103461	0.0103461	0.236441	581	tags=62%, list=10%, signal=56%	ATP5PF/ATP5F1E/ATP5MG/ATP6V0C/ATP5PO/ATP5MF/ATP5PD/ATP5F1D	0.615385
BP	GO:0042110	T Cell Biology	T cell activation	down	Naive CD8+ T cell	Prodromal_Control	276	-0.310874	-1.34394	0.0103774	0.0103774	0.236441	1110	tags=26%, list=19%, signal=22%	PAG1/ALKBH5/MTOR/CD2/HLA-DQB1/CD5/RASGRP1/MYH9/PSMB10/GPR89B/LGALS1/BRD4/CYLD/SMARCD2/RORA/USP5/SPN/CTNNB1/BCL2/STOML2/RHOH/FKBP1A/CD28/PYCARD/TRAF3IP2/CCR7/CSK/LCK/STAT4/MEN1/GPR18/NCR3/CD46/VAV1/FYN/LFNG/SIRPG/NHEJ1/SLA2/JUNB/ACTB/TCF7/LEF1/JAK1/PRNP/SMARCA2/PRKAR1A/SASH3/ARID1A/RAC2/PREX1/PTPN6/TNFRSF1B/BCL6/ANXA1/PPP3CA/CD74/LY9/PTPRC/PNP/IKZF3/KMT2A/HSPH1/GPR183/IL4R/ICOS/PTPN22/CDK6/LCP1/HSPD1/CD69	0.257246
CC	GO:0030027	Actin Cytoskeleton & Cell Migration	lamellipodium	down	Naive CD8+ T cell	Prodromal_Control	83	-0.418266	-1.53772	0.0104676	0.0104676	0.237239	1104	tags=28%, list=19%, signal=23%	RAB3IP/APC/KLHL2/TWF2/CTNNB1/ABI1/PIP5K1A/ARPC5/STX4/FGD3/ITGB1/ARHGEF6/ACTB/ACTR3/SNX2/RAC2/CAPRIN1/ILK/SH3BP1/SYNE2/IQGAP2/SNX1/RNH1	0.277108
BP	GO:0008360	Actin Cytoskeleton & Cell Migration	regulation of cell shape	down	Naive CD8+ T cell	Prodromal_Control	44	-0.48439	-1.62156	0.0105165	0.0105165	0.237239	698	tags=27%, list=12%, signal=24%	PRPF40A/FGD3/MKLN1/SH3KBP1/FYN/HEXB/SYNE3/RAC2/ANXA1/ARHGAP15/CDC42EP3/WDR1	0.272727
CC	GO:0005687	RNA Splicing & mRNA Processing	U4 snRNP	up	Naive CD8+ T cell	Prodromal_Control	10	0.73096	1.65673	0.010861	0.010861	0.241853	257	tags=40%, list=4%, signal=38%	SNRPD2/SNRPF/SNRPB/SNRPE	0.4
MF	GO:0004721	Kinase & Phosphorylation Signaling	phosphoprotein phosphatase activity	down	Naive CD8+ T cell	Prodromal_Control	72	-0.417619	-1.49903	0.0108649	0.0108649	0.241853	677	tags=19%, list=11%, signal=17%	PTP4A2/CDC14A/LCK/PPP4C/DUSP1/PPP3R1/PPM1G/PTPA/PTPN6/PPP1CA/PPP3CA/PPP1CB/PTPRC/PTPN22	0.194444
BP	GO:0051251	Adaptive Immune Response	positive regulation of lymphocyte activation	down	Naive CD8+ T cell	Prodromal_Control	167	-0.346374	-1.40185	0.0108803	0.0108803	0.241853	1208	tags=30%, list=20%, signal=25%	BRD2/EXOSC3/VAV3/CD55/MTOR/MAD2L2/HLA-DQB1/CD5/INPP5D/RASGRP1/RIF1/CD320/LGALS1/KMT5B/BRD4/CYLD/SMARCD2/SPN/BCL2/RHOH/CD28/PYCARD/CCR7/CSK/LCK/BLOC1S6/SH3KBP1/CD46/VAV1/FYN/XRCC6/SIRPG/ACTB/LEF1/SMARCA2/SASH3/ARID1A/PTPN6/MYD88/BCL6/ANXA1/PPP3CA/CD74/PTPRC/PNP/HSPH1/GPR183/IL4R/ICOS/HSPD1	0.299401
BP	GO:0070884	Wnt, Notch, TGF-_ & Developmental Signaling	regulation of calcineurin-NFAT signaling cascade	down	Naive CD8+ T cell	Prodromal_Control	15	-0.656904	-1.68574	0.0111576	0.0111576	0.245621	370	tags=33%, list=6%, signal=31%	NFAT5/PPP3R1/PRNP/PPP3CA/PTBP1	0.333333
BP	GO:0106056	Wnt, Notch, TGF-_ & Developmental Signaling	regulation of calcineurin-mediated signaling	down	Naive CD8+ T cell	Prodromal_Control	15	-0.656904	-1.68574	0.0111576	0.0111576	0.245621	370	tags=33%, list=6%, signal=31%	NFAT5/PPP3R1/PRNP/PPP3CA/PTBP1	0.333333
BP	GO:0006120	Mitochondria & Oxidative Phosphorylation	mitochondrial electron transport, NADH to ubiquinone	up	Naive CD8+ T cell	Prodromal_Control	38	0.510858	1.59792	0.0112624	0.0112624	0.246735	1135	tags=37%, list=19%, signal=30%	NDUFC1/NDUFS5/DLD/ISCU/NDUFV1/NDUFA1/NDUFA11/NDUFB8/NDUFB7/NDUFB10/NDUFA6/NDUFA2/NDUFA7/NDUFS1	0.368421
BP	GO:0002684	Adaptive Immune Response	positive regulation of immune system process	down	Naive CD8+ T cell	Prodromal_Control	482	-0.275026	-1.2465	0.0113238	0.0113238	0.246894	1184	tags=24%, list=20%, signal=21%	EXOSC3/VAV3/LPXN/PARP9/CRKL/CD55/MIA3/NEK7/BECN1/BANF1/BTN2A1/MTOR/CD2/MAD2L2/HLA-DQB1/CD5/INPP5D/RASGRP1/NEK9/RGCC/UBASH3A/RIF1/CD320/KLRC4/LGALS1/KMT5B/BRD4/PAK2/CYLD/IRF7/SMARCD2/CAMK1D/SPN/AP1G1/IFI16/ERBIN/HCLS1/BCL2/UBE2N/IRF3/PLCL2/STOML2/SFPQ/NMI/RHOH/CD28/PYCARD/RAB11FIP2/GDI1/GSDMD/CCR7/CSK/LCK/ZNFX1/STX4/PDE4B/BLOC1S6/RELA/TAP2/EIF2B3/NCR3/SH3KBP1/CD46/VAV1/FYN/GBP1/XRCC6/IKBKB/KLHL6/SIRPG/SLA2/ACTB/CD53/CD226/LEF1/GBP2/FOS/PRNP/SMARCA2/SASH3/TRAF3/DDX56/ANO6/ARID1A/PJA2/RAC2/THEMIS2/RBM14/PTPN6/MYD88/BCL6/RABGEF1/PSPC1/ANXA1/ADAM10/PPP3CA/PYHIN1/CD74/IFI35/CD99/PTPRC/TRAT1/BTN3A2/EIF2B5/PNP/HSPA8/TNFAIP3/HSPH1/GPR183/IL4R/GZMK/ICOS/PTPN22/AQP3/HSPD1	0.238589
BP	GO:0032970	Actin Cytoskeleton & Cell Migration	regulation of actin filament-based process	down	Naive CD8+ T cell	Prodromal_Control	139	-0.361149	-1.43534	0.0114105	0.0114105	0.247599	1213	tags=27%, list=20%, signal=22%	ADD3/FLII/MYADM/RHOF/ARHGEF18/MTOR/ARFGEF1/MYH9/RGCC/SNX9/TWF2/SMAD4/TAOK1/WASHC5/PAK2/WASHC2A/HCLS1/TGFBR1/FCHSD1/PYCARD/CCR7/ARPC5/SPECC1L/AKAP13/PDE4B/ARHGAP17/ALMS1/RAC2/PREX1/TRIM27/SH3BP1/ARAP2/CDC42EP3/IQGAP2/SPTAN1/WDR1/RNH1	0.266187
BP	GO:0022409	Cell Adhesion, Junction & Polarity	positive regulation of cell-cell adhesion	down	Naive CD8+ T cell	Prodromal_Control	148	-0.342248	-1.36563	0.0115636	0.0115636	0.249733	943	tags=27%, list=16%, signal=23%	MTOR/HLA-DQB1/CD5/RASGRP1/LGALS1/BRD4/CYLD/SMARCD2/SPN/CTNNB1/CITED2/RHOH/CD28/PYCARD/CCR7/CSK/LCK/RELA/CD46/VAV1/FYN/SIRPG/ACTB/LEF1/JAK1/NFAT5/SMARCA2/SASH3/ARID1A/PTPN6/BCL6/ANXA1/PPP3CA/CD74/PTPRC/PNP/HSPH1/IL4R/ICOS/HSPD1	0.27027
BP	GO:0006119	Mitochondrial Biogenesis & Respiratory Chain	oxidative phosphorylation	up	Nonclassical Monocyte	Prodromal_Control	105	0.690395	2.55396	1e-10	1e-10	4.34e-08	1128	tags=51%, list=14%, signal=45%	NDUFB4/COX6C/CHCHD2/SDHB/ATP5MG/UQCRB/NDUFB11/NDUFB10/NDUFS5/NDUFA7/COX5B/COX5A/UQCR10/NDUFS7/COX7A2/ATP5PF/NDUFB7/COX7C/NDUFB6/COX6A1/COX4I1/UQCC2/COX8A/NDUFC2/NDUFS8/UQCR11/NDUFA2/NDUFA6/CYCS/ATP5F1E/COX6B1/PARK7/UQCRH/UQCRFS1/COX7B/ATP5PO/UQCRC1/NDUFA10/ATP5F1D/PPIF/UQCC3/NDUFA13/NDUFAB1/ATP5ME/ATP5IF1/NDUFA1/SDHAF2/NDUFB8/SLC25A33/NDUFA11/ATP5PD/UQCRQ/BCL2L13/NDUFB2	0.514286
CC	GO:0098803	Mitochondrial Biogenesis & Respiratory Chain	respiratory chain complex	up	Nonclassical Monocyte	Prodromal_Control	82	0.713696	2.5433	1e-10	1e-10	4.34e-08	1023	tags=55%, list=13%, signal=48%	NDUFB4/COX6C/SDHB/ATP5MG/UQCRB/NDUFB11/NDUFB10/NDUFS5/NDUFA7/COX5B/COX5A/UQCR10/NDUFS7/COX7A2/ATP5PF/NDUFB7/COX7C/NDUFB6/COX6A1/COX4I1/COX8A/NDUFC2/NDUFS8/UQCR11/NDUFA2/NDUFA6/ATP5F1E/COX6B1/UQCRH/UQCRFS1/COX7B/ATP5MC3/ATP5PO/UQCRC1/NDUFA10/ATP5F1D/NDUFA13/ATP5MC2/NDUFAB1/ATP5ME/NDUFA1/NDUFB8/NDUFA11/ATP5PD/UQCRQ	0.54878
BP	GO:0019646	Mitochondrial Biogenesis & Respiratory Chain	aerobic electron transport chain	up	Nonclassical Monocyte	Prodromal_Control	69	0.730421	2.52991	1e-10	1e-10	4.34e-08	1023	tags=55%, list=13%, signal=48%	NDUFB4/COX6C/SDHB/UQCRB/NDUFB10/NDUFS5/NDUFA7/COX5B/COX5A/UQCR10/NDUFS7/COX7A2/NDUFB7/COX7C/NDUFB6/COX6A1/COX4I1/COX8A/NDUFC2/NDUFS8/UQCR11/NDUFA2/NDUFA6/CYCS/COX6B1/PARK7/UQCRH/UQCRFS1/COX7B/UQCRC1/NDUFA10/UQCC3/NDUFAB1/NDUFA1/SDHAF2/NDUFB8/NDUFA11/UQCRQ	0.550725
BP	GO:0042773	Mitochondrial Biogenesis & Respiratory Chain	ATP synthesis coupled electron transport	up	Nonclassical Monocyte	Prodromal_Control	74	0.717978	2.50934	1e-10	1e-10	4.34e-08	1023	tags=53%, list=13%, signal=46%	NDUFB4/COX6C/CHCHD2/SDHB/UQCRB/NDUFB10/NDUFS5/NDUFA7/COX5B/COX5A/UQCR10/NDUFS7/COX7A2/NDUFB7/COX7C/NDUFB6/COX6A1/COX4I1/COX8A/NDUFC2/NDUFS8/UQCR11/NDUFA2/NDUFA6/CYCS/COX6B1/PARK7/UQCRH/UQCRFS1/COX7B/UQCRC1/NDUFA10/UQCC3/NDUFAB1/NDUFA1/SDHAF2/NDUFB8/NDUFA11/UQCRQ	0.527027
BP	GO:0042775	Mitochondrial Biogenesis & Respiratory Chain	mitochondrial ATP synthesis coupled electron transport	up	Nonclassical Monocyte	Prodromal_Control	74	0.717978	2.50934	1e-10	1e-10	4.34e-08	1023	tags=53%, list=13%, signal=46%	NDUFB4/COX6C/CHCHD2/SDHB/UQCRB/NDUFB10/NDUFS5/NDUFA7/COX5B/COX5A/UQCR10/NDUFS7/COX7A2/NDUFB7/COX7C/NDUFB6/COX6A1/COX4I1/COX8A/NDUFC2/NDUFS8/UQCR11/NDUFA2/NDUFA6/CYCS/COX6B1/PARK7/UQCRH/UQCRFS1/COX7B/UQCRC1/NDUFA10/UQCC3/NDUFAB1/NDUFA1/SDHAF2/NDUFB8/NDUFA11/UQCRQ	0.527027
BP	GO:0022904	Mitochondrial Biogenesis & Respiratory Chain	respiratory electron transport chain	up	Nonclassical Monocyte	Prodromal_Control	86	0.68751	2.46241	1e-10	1e-10	4.34e-08	1548	tags=57%, list=20%, signal=46%	NDUFB4/COX6C/CHCHD2/SDHB/UQCRB/NDUFB10/NDUFS5/NDUFA7/COX5B/COX5A/UQCR10/NDUFS7/COX7A2/NDUFB7/COX7C/NDUFB6/COX6A1/COX4I1/COX8A/NDUFC2/NDUFS8/UQCR11/NDUFA2/NDUFA6/CYCS/COX6B1/PARK7/UQCRH/UQCRFS1/COX7B/UQCRC1/NDUFA10/UQCC3/NDUFAB1/PUM2/NDUFA1/SDHAF2/NDUFB8/NDUFA11/UQCRQ/VPS54/NDUFB2/ETFDH/NDUFA12/DGUOK/NDUFC1/NDUFV2/NDUFS3/BID	0.569767
BP	GO:0022900	Mitochondrial Biogenesis & Respiratory Chain	electron transport chain	up	Nonclassical Monocyte	Prodromal_Control	93	0.675414	2.44087	1e-10	1e-10	4.34e-08	1752	tags=60%, list=22%, signal=47%	NDUFB4/COX6C/CHCHD2/SDHB/UQCRB/NDUFB10/NDUFS5/NDUFA7/COX5B/COX5A/UQCR10/NDUFS7/COX7A2/NDUFB7/COX7C/NDUFB6/COX6A1/COX4I1/COX8A/NDUFC2/NDUFS8/UQCR11/NDUFA2/NDUFA6/CYCS/COX6B1/PARK7/UQCRH/UQCRFS1/COX7B/UQCRC1/NDUFA10/UQCC3/NDUFAB1/PUM2/NDUFA1/SDHAF2/NDUFB8/NDUFA11/UQCRQ/VPS54/NDUFB2/NDOR1/ETFDH/NDUFA12/DGUOK/NDUFC1/FDX1/NDUFV2/NDUFS3/BID/POR/ISCU/CYC1/NDUFV3/FDX2	0.602151
BP	GO:0015986	Mitochondrial Biogenesis & Respiratory Chain	proton motive force-driven ATP synthesis	up	Nonclassical Monocyte	Prodromal_Control	60	0.701682	2.37676	1e-10	1e-10	4.34e-08	1535	tags=60%, list=19%, signal=49%	NDUFB4/ATP6V0C/SDHB/ATP5MG/NDUFB11/NDUFB10/NDUFS5/NDUFA7/NDUFS7/ATP5PF/NDUFB7/NDUFB6/NDUFC2/NDUFS8/NDUFA2/NDUFA6/ATP5F1E/ATP5MC3/ATP5PO/NDUFA10/ATP5F1D/NDUFA13/ATP5MC2/NDUFAB1/ATP5ME/ATP5IF1/NDUFA1/NDUFB8/NDUFA11/ATP5PD/NDUFB2/NDUFA12/ATP5F1C/NDUFC1/NDUFV2/NDUFS3	0.6
BP	GO:0009060	Mitochondrial Biogenesis & Respiratory Chain	aerobic respiration	up	Nonclassical Monocyte	Prodromal_Control	208	0.523657	2.1377	1e-10	1e-10	4.34e-08	1561	tags=40%, list=20%, signal=33%	NDUFB4/IER3/COX6C/CHCHD2/SDHB/ATP5MG/UQCRB/NDUFB11/NDUFB10/NDUFS5/NDUFA7/COX5B/COX5A/TPI1/UQCR10/MLST8/NDUFS7/COX7A2/ATP5PF/NDUFB7/COX7C/NDUFB6/COX6A1/COX4I1/UQCC2/COX8A/NDUFC2/NDUFS8/UQCR11/NDUFA2/NDUFA6/FOXK1/CYCS/ATP5F1E/MDH2/COX6B1/PARK7/UQCRH/UQCRFS1/COX7B/PRKAG2/ATP5PO/UQCRC1/NDUFA10/XPO4/ATP5F1D/PPIF/UQCC3/NDUFA13/NDUFAB1/ATP5ME/ATP5IF1/FOXK2/ADSL/NDUFA1/SDHAF2/PPP2CA/NDUFB8/SLC25A33/LIPA/EP300/NDUFA11/PPARA/ATP5PD/UQCRQ/BCL2L13/BLOC1S1/ACO2/NDUFB2/HIF1A/DDIT4/PDK4/TREX1/NDUFA12/DGUOK/MPC2/ATP5F1C/NDUFC1/NDUFV2/KAT2B/MTFR1L/NDUFS3/BID/SUCLG1	0.403846
BP	GO:0015980	Glycogen & Energy Reserve Metabolism	energy derivation by oxidation of organic compounds	up	Nonclassical Monocyte	Prodromal_Control	280	0.502756	2.11127	1e-10	1e-10	4.34e-08	1802	tags=42%, list=23%, signal=34%	NDUFB4/IER3/PPP1R2/COX6C/CHCHD2/SDHB/HMGB1/NR1D1/ATP5MG/UQCRB/NDUFB11/NDUFB10/NDUFS5/NDUFA7/IRS2/COX5B/COX5A/TPI1/UQCR10/MLST8/NDUFS7/COX7A2/ATG2A/SLC25A25/ATP5PF/NDUFB7/COX7C/NDUFB6/GAA/COX6A1/COX4I1/UQCC2/COX8A/NDUFC2/NDUFS8/UQCR11/NDUFA2/ATG12/NDUFA6/SLC25A13/FOXK1/CYCS/ATP5F1E/MDH2/COX6B1/PARK7/UQCRH/UQCRFS1/COX7B/PRKAG2/ATP5PO/UQCRC1/NDUFA10/SELENOS/XPO4/WDR45B/ATP5F1D/PPIF/UQCC3/NDUFA13/NDUFAB1/PUM2/ATP5ME/ATP5IF1/FOXK2/ADSL/NDUFA1/SDHAF2/PPP2CA/POMC/NDUFB8/SLC25A33/LIPA/EP300/NDUFA11/PPARA/ATP5PD/UQCRQ/PER2/AKT1/VPS54/BCL2L13/BLOC1S1/ACO2/NDUFB2/HIF1A/DDIT4/PDK4/ETFDH/PPP1CA/GFPT1/COQ10B/TREX1/NDUFA12/DGUOK/MPC2/MTLN/ATP5F1C/PRELID1/NDUFC1/NDUFV2/KAT2B/MTFR1L/NDUFS3/BID/SUCLG1/PRKAG1/WIPI1/PHKG2/DLST/ZBTB7A/ISCU/WDR45/CYC1/NDUFV3/PDK1/ALDOA/ENO1/SCO2	0.425
BP	GO:0045333	Mitochondrial Biogenesis & Respiratory Chain	cellular respiration	up	Nonclassical Monocyte	Prodromal_Control	233	0.510862	2.10247	1e-10	1e-10	4.34e-08	1561	tags=39%, list=20%, signal=33%	NDUFB4/IER3/COX6C/CHCHD2/SDHB/ATP5MG/UQCRB/NDUFB11/NDUFB10/NDUFS5/NDUFA7/COX5B/COX5A/TPI1/UQCR10/MLST8/NDUFS7/COX7A2/SLC25A25/ATP5PF/NDUFB7/COX7C/NDUFB6/COX6A1/COX4I1/UQCC2/COX8A/NDUFC2/NDUFS8/UQCR11/NDUFA2/NDUFA6/SLC25A13/FOXK1/CYCS/ATP5F1E/MDH2/COX6B1/PARK7/UQCRH/UQCRFS1/COX7B/PRKAG2/ATP5PO/UQCRC1/NDUFA10/XPO4/ATP5F1D/PPIF/UQCC3/NDUFA13/NDUFAB1/PUM2/ATP5ME/ATP5IF1/FOXK2/ADSL/NDUFA1/SDHAF2/PPP2CA/NDUFB8/SLC25A33/LIPA/EP300/NDUFA11/PPARA/ATP5PD/UQCRQ/VPS54/BCL2L13/BLOC1S1/ACO2/NDUFB2/HIF1A/DDIT4/PDK4/ETFDH/COQ10B/TREX1/NDUFA12/DGUOK/MPC2/MTLN/ATP5F1C/PRELID1/NDUFC1/NDUFV2/KAT2B/MTFR1L/NDUFS3/BID/SUCLG1	0.39485
BP	GO:0006091	Glycogen & Energy Reserve Metabolism	generation of precursor metabolites and energy	up	Nonclassical Monocyte	Prodromal_Control	305	0.479586	2.03211	1e-10	1e-10	4.34e-08	1851	tags=42%, list=23%, signal=33%	NDUFB4/IER3/PPP1R2/COX6C/CHCHD2/SDHB/HMGB1/NR1D1/ATP5MG/UQCRB/NDUFB11/NDUFB10/NDUFS5/NDUFA7/IRS2/COX5B/COX5A/TPI1/UQCR10/MLST8/NDUFS7/COX7A2/ATG2A/SLC25A25/ATP5PF/NDUFB7/COX7C/NDUFB6/GAA/COX6A1/COX4I1/UQCC2/COX8A/NDUFC2/NDUFS8/UQCR11/NDUFA2/ATG12/NDUFA6/SLC25A13/FOXK1/CYCS/ATP5F1E/MDH2/COX6B1/PARK7/UQCRH/UQCRFS1/COX7B/PRKAG2/ATP5PO/UQCRC1/NDUFA10/SELENOS/XPO4/WDR45B/ATP5F1D/PPIF/UQCC3/NDUFA13/NDUFAB1/PUM2/ATP5ME/ATP5IF1/FOXK2/ADSL/NDUFA1/SDHAF2/PPP2CA/POMC/NDUFB8/SLC25A33/LIPA/EP300/NDUFA11/PPARA/ATP5PD/UQCRQ/PER2/AKT1/VPS54/BCL2L13/BLOC1S1/ACO2/NDUFB2/NDOR1/HIF1A/DDIT4/PDK4/ETFDH/PPP1CA/GFPT1/COQ10B/TREX1/NDUFA12/DGUOK/MPC2/MTLN/ATP5F1C/PRELID1/NDUFC1/FDX1/NDUFV2/KAT2B/MTFR1L/NDUFS3/BID/SUCLG1/PRKAG1/POR/WIPI1/RBPJ/PHKG2/DLST/ZBTB7A/ISCU/WDR45/CYC1/NDUFV3/FDX2/PDK1/ALDOA/ENO1/SCO2/HMGCL/ATP5MF/TKT/NDUFA3	0.419672
CC	GO:0005743	Mitochondrial Biogenesis & Respiratory Chain	mitochondrial inner membrane	up	Nonclassical Monocyte	Prodromal_Control	364	0.44117	1.89246	1.79e-10	1.79e-10	7.17e-08	1473	tags=33%, list=19%, signal=28%	NDUFB4/SLC25A36/COX6C/SDHB/ATP5MG/UQCRB/NDUFB11/AFG3L2/APOO/NDUFB10/NDUFS5/NDUFA7/COX5B/COX5A/UQCR10/COX16/NDUFS7/MRPS34/COX7A2/SLC25A25/ATP5PF/TIMM29/MRPL11/MRPL21/NDUFB7/COX7C/SLC25A39/GRPEL1/COX14/MRPS21/NDUFB6/COX6A1/COX4I1/UQCC2/COX8A/NDUFC2/NDUFS8/TMEM70/UQCR11/NDUFA2/PTPMT1/NDUFA6/SLC25A13/PARL/MPC1/CYCS/ATP5F1E/TMEM11/COX6B1/SLC25A6/ECSIT/NDUFAF4/MICU2/TMEM160/MRPL57/SLC25A26/TIMM50/UQCRH/UQCRFS1/COX7B/ATP5MC3/ATP5PO/UQCRC1/CHCHD10/PTPN1/NDUFA10/ATP5F1D/UQCC3/NDUFA13/ATP5MC2/NDUFAB1/ATP5ME/MRPS25/MRPL28/NDUFA1/CHCHD1/MRPS24/MRPL48/MTHFD2L/NDUFB8/SLC25A33/MRPL4/NDUFA11/FPGS/TIMM13/TMEM126B/MRPS5/ATP5PD/UQCRQ/OPA1/ROMO1/HADHB/MRPL54/MPV17/NDUFB2/SPG7/SPNS1/ETFDH/GADD45GIP1/HIGD2A/MRPS23/MRPL23/MICOS10/TTC19/ATAD3A/PET100/MRPS12/COQ10B/MRPL51/NDUFA12/MRPS22/MPC2/PMPCA/AURKAIP1/MTLN/TIMM17B/ATP5F1C/NDUFC1/NDUFV2/TIMM44	0.32967
BP	GO:0009145	Nucleotide Biosynthesis & Transport	purine nucleoside triphosphate biosynthetic process	up	Nonclassical Monocyte	Prodromal_Control	90	0.621662	2.24038	4.51e-10	4.51e-10	1.59e-07	1018	tags=42%, list=13%, signal=37%	NDUFB4/ATP6V0C/SDHB/ATP5MG/NDUFB11/NDUFB10/NDUFS5/NDUFA7/NDUFS7/NME3/ATP5PF/NUDT2/NDUFB7/NDUFB6/NME2/NDUFC2/NDUFS8/NDUFA2/NDUFA6/SLC25A13/ATP5F1E/PRKAG2/ATP5MC3/ATP5PO/NDUFA10/ATP5F1D/UQCC3/NDUFA13/ATP5MC2/NDUFAB1/ATP5ME/ATP5IF1/NDUFA1/NDUFB8/LIPA/NDUFA11/PPARA/ATP5PD	0.422222
CC	GO:0019866	ER Structure, Quality Control & Membrane Targeting	organelle inner membrane	up	Nonclassical Monocyte	Prodromal_Control	395	0.423393	1.8363	4.62e-10	4.62e-10	1.59e-07	1535	tags=33%, list=19%, signal=28%	NDUFB4/SLC25A36/COX6C/SDHB/ATP5MG/UQCRB/NDUFB11/AFG3L2/APOO/NDUFB10/NDUFS5/NDUFA7/COX5B/COX5A/TRA2B/UQCR10/COX16/NDUFS7/MRPS34/COX7A2/SLC25A25/ATP5PF/TIMM29/MRPL11/MRPL21/NDUFB7/COX7C/SLC25A39/GRPEL1/COX14/MRPS21/NDUFB6/ATP11B/COX6A1/COX4I1/UQCC2/COX8A/NDUFC2/NDUFS8/TMEM70/UQCR11/NDUFA2/PTPMT1/NDUFA6/SLC25A13/PARL/MPC1/CYCS/ATP5F1E/TMEM11/COX6B1/ERN1/SLC25A6/ECSIT/NDUFAF4/MICU2/TMEM160/MRPL57/SLC25A26/TIMM50/UQCRH/UQCRFS1/COX7B/ATP5MC3/ATP5PO/UQCRC1/CHCHD10/PTPN1/NDUFA10/ATP5F1D/UQCC3/NDUFA13/ATP5MC2/NDUFAB1/ATP5ME/MRPS25/MRPL28/NDUFA1/TMEM120A/CHCHD1/MRPS24/MRPL48/MTHFD2L/NDUFB8/SLC25A33/MRPL4/SIGMAR1/NDUFA11/FPGS/TIMM13/TMEM126B/LEMD2/MRPS5/ATP5PD/UQCRQ/OPA1/ROMO1/HADHB/MRPL54/MPV17/NDUFB2/SPG7/SPNS1/ETFDH/GADD45GIP1/HIGD2A/MRPS23/MRPL23/MICOS10/TTC19/ATAD3A/PET100/MRPS12/COQ10B/MRPL51/NDUFA12/SIRT1/MRPS22/MPC2/PMPCA/AURKAIP1/MTLN/TIMM17B/ATP5F1C/NDUFC1/NDUFV2/TIMM44/LBR/EMD/MRPL41/NDUFS3	0.331646
BP	GO:0006754	Mitochondrial Biogenesis & Respiratory Chain	ATP biosynthetic process	up	Nonclassical Monocyte	Prodromal_Control	81	0.644712	2.29231	4.9e-10	4.9e-10	1.59e-07	1456	tags=52%, list=18%, signal=43%	NDUFB4/ATP6V0C/SDHB/ATP5MG/NDUFB11/NDUFB10/NDUFS5/NDUFA7/NDUFS7/ATP5PF/NUDT2/NDUFB7/NDUFB6/NDUFC2/NDUFS8/NDUFA2/NDUFA6/SLC25A13/ATP5F1E/PRKAG2/ATP5MC3/ATP5PO/NDUFA10/ATP5F1D/UQCC3/NDUFA13/ATP5MC2/NDUFAB1/ATP5ME/ATP5IF1/NDUFA1/NDUFB8/LIPA/NDUFA11/PPARA/ATP5PD/NDUFB2/TMSB4X/NDUFA12/ATP5F1C/NDUFC1/NDUFV2	0.518519
CC	GO:1902495	Ion & Amino Acid Active Transport	transmembrane transporter complex	up	Nonclassical Monocyte	Prodromal_Control	161	0.534962	2.11749	8.13e-10	8.13e-10	2.49e-07	1023	tags=38%, list=13%, signal=34%	NDUFB4/ATP6V0C/COX6C/ATP5MG/UQCRB/NDUFB11/NDUFB10/NDUFS5/CALM1/NDUFA7/COX5B/COX5A/UQCR10/NDUFS7/COX7A2/ATP5PF/NDUFB7/COX7C/NDUFB6/COX6A1/ATP6V1G1/COX4I1/COX8A/NDUFC2/NDUFS8/UQCR11/NDUFA2/ATP6V1F/NDUFA6/ATP6V0B/RNASEK/KCNAB2/ATP5F1E/COX6B1/KCNN4/MICU2/UQCRH/UQCRFS1/COX7B/ABHD12/ATP5MC3/ATP5PO/UQCRC1/NDUFA10/CACNA2D4/ATP5F1D/TCIRG1/VAMP2/NDUFA13/ATP5MC2/NDUFAB1/ATP5ME/ASPH/ATP6V0A2/NDUFA1/NDUFB8/NDUFA11/ANO6/SLC9A1/ATP5PD/UQCRQ	0.378882
MF	GO:0015453	Ion & Amino Acid Active Transport	oxidoreduction-driven active transmembrane transporter activity	up	Nonclassical Monocyte	Prodromal_Control	52	0.706182	2.3245	1.14e-09	1.14e-09	3.29e-07	1535	tags=62%, list=19%, signal=50%	NDUFB4/NDUFB10/NDUFS5/NDUFA7/COX5B/COX5A/UQCR10/NDUFS7/COX7A2/NDUFB7/NDUFB6/COX4I1/COX8A/NDUFC2/NDUFS8/NDUFA2/NDUFA6/COX6B1/UQCRH/UQCRFS1/COX7B/UQCRC1/NDUFA10/NDUFA1/CYB561D1/NDUFB8/NDUFB2/NDUFA12/NDUFC1/NDUFV2/CYBRD1/NDUFS3	0.615385
BP	GO:0009206	Nucleotide Biosynthesis & Transport	purine ribonucleoside triphosphate biosynthetic process	up	Nonclassical Monocyte	Prodromal_Control	89	0.622651	2.23622	1.24e-09	1.24e-09	3.41e-07	1018	tags=43%, list=13%, signal=38%	NDUFB4/ATP6V0C/SDHB/ATP5MG/NDUFB11/NDUFB10/NDUFS5/NDUFA7/NDUFS7/NME3/ATP5PF/NUDT2/NDUFB7/NDUFB6/NME2/NDUFC2/NDUFS8/NDUFA2/NDUFA6/SLC25A13/ATP5F1E/PRKAG2/ATP5MC3/ATP5PO/NDUFA10/ATP5F1D/UQCC3/NDUFA13/ATP5MC2/NDUFAB1/ATP5ME/ATP5IF1/NDUFA1/NDUFB8/LIPA/NDUFA11/PPARA/ATP5PD	0.426966
CC	GO:1990351	Ion & Amino Acid Active Transport	transporter complex	up	Nonclassical Monocyte	Prodromal_Control	173	0.51223	2.04536	1.32e-09	1.32e-09	3.44e-07	1023	tags=36%, list=13%, signal=32%	NDUFB4/ATP6V0C/COX6C/ATP5MG/UQCRB/NDUFB11/NDUFB10/NDUFS5/CALM1/NDUFA7/COX5B/COX5A/UQCR10/NDUFS7/COX7A2/ATP11A/ATP5PF/NDUFB7/COX7C/NDUFB6/ATP11B/COX6A1/ATP6V1G1/COX4I1/COX8A/NDUFC2/NDUFS8/UQCR11/NDUFA2/ATP6V1F/NDUFA6/ATP6V0B/RNASEK/KCNAB2/ATP5F1E/COX6B1/KCNN4/MICU2/UQCRH/UQCRFS1/COX7B/ABHD12/ATP5MC3/ATP5PO/UQCRC1/NDUFA10/CACNA2D4/ATP5F1D/TCIRG1/VAMP2/NDUFA13/ATP5MC2/NDUFAB1/ATP5ME/ASPH/ATP6V0A2/NDUFA1/NDUFB8/NDUFA11/ANO6/SLC9A1/ATP5PD/UQCRQ	0.364162
BP	GO:0009201	Nucleotide Biosynthesis & Transport	ribonucleoside triphosphate biosynthetic process	up	Nonclassical Monocyte	Prodromal_Control	91	0.617456	2.22395	1.82e-09	1.82e-09	4.52e-07	1851	tags=58%, list=23%, signal=45%	NDUFB4/ATP6V0C/SDHB/ATP5MG/NDUFB11/NDUFB10/NDUFS5/NDUFA7/NDUFS7/NME3/ATP5PF/NUDT2/NDUFB7/NDUFB6/NME2/NDUFC2/NDUFS8/NDUFA2/NDUFA6/SLC25A13/ATP5F1E/PRKAG2/ATP5MC3/ATP5PO/NDUFA10/ATP5F1D/UQCC3/NDUFA13/ATP5MC2/NDUFAB1/ATP5ME/ATP5IF1/NDUFA1/NDUFB8/LIPA/NDUFA11/PPARA/ATP5PD/NDUFB2/TMSB4X/UCKL1/NDUFA12/ATP5F1C/NDUFC1/NDUFV2/NDUFS3/IMPDH1/NDUFV3/ALDOA/ENO1/ATP5MF/SPHK2/NDUFA3	0.582418
BP	GO:0042776	Mitochondrial Biogenesis & Respiratory Chain	proton motive force-driven mitochondrial ATP synthesis	up	Nonclassical Monocyte	Prodromal_Control	55	0.696527	2.30801	2.26e-09	2.26e-09	5.34e-07	1535	tags=60%, list=19%, signal=49%	NDUFB4/SDHB/ATP5MG/NDUFB11/NDUFB10/NDUFS5/NDUFA7/NDUFS7/ATP5PF/NDUFB7/NDUFB6/NDUFC2/NDUFS8/NDUFA2/NDUFA6/ATP5F1E/ATP5PO/NDUFA10/ATP5F1D/NDUFA13/NDUFAB1/ATP5ME/ATP5IF1/NDUFA1/NDUFB8/NDUFA11/ATP5PD/NDUFB2/NDUFA12/ATP5F1C/NDUFC1/NDUFV2/NDUFS3	0.6
MF	GO:0022853	Ion & Amino Acid Active Transport	active monoatomic ion transmembrane transporter activity	up	Nonclassical Monocyte	Prodromal_Control	77	0.62341	2.19828	1.32e-08	1.32e-08	2.98e-06	821	tags=40%, list=10%, signal=36%	NDUFB4/ATP6V0C/NDUFB10/NDUFS5/ATP13A3/NDUFA7/COX5B/COX5A/UQCR10/NDUFS7/COX7A2/NDUFB7/NDUFB6/ATP6V1G1/COX4I1/COX8A/NDUFC2/NDUFS8/NDUFA2/ATP6V1F/NDUFA6/ATP6V0B/COX6B1/UQCRH/UQCRFS1/COX7B/UQCRC1/NDUFA10/TCIRG1/ATP6V0A2/NDUFA1	0.402597
BP	GO:0009152	Nucleotide Biosynthesis & Transport	purine ribonucleotide biosynthetic process	up	Nonclassical Monocyte	Prodromal_Control	109	0.555764	2.0684	3.73e-08	3.73e-08	7.83e-06	1018	tags=37%, list=13%, signal=32%	NDUFB4/ATP6V0C/SDHB/ATP5MG/NDUFB11/NDUFB10/NDUFS5/NDUFA7/NDUFS7/NME3/GUK1/ATP5PF/NUDT2/NDUFB7/NDUFB6/NME2/NDUFC2/NDUFS8/NDUFA2/NDUFA6/SLC25A13/ATP5F1E/PRKAG2/ATP5MC3/ATP5PO/NDUFA10/ATP5F1D/UQCC3/NDUFA13/ATP5MC2/NDUFAB1/ATP5ME/ATP5IF1/ADSL/NDUFA1/NDUFB8/LIPA/NDUFA11/PPARA/ATP5PD	0.366972
BP	GO:0009142	Nucleotide Biosynthesis & Transport	nucleoside triphosphate biosynthetic process	up	Nonclassical Monocyte	Prodromal_Control	95	0.582392	2.11997	3.76e-08	3.76e-08	7.83e-06	1456	tags=47%, list=18%, signal=39%	NDUFB4/ATP6V0C/SDHB/ATP5MG/NDUFB11/NDUFB10/NDUFS5/NDUFA7/NDUFS7/NME3/ATP5PF/NUDT2/NDUFB7/NDUFB6/NME2/NDUFC2/NDUFS8/NDUFA2/NDUFA6/SLC25A13/ATP5F1E/PRKAG2/ATP5MC3/ATP5PO/NDUFA10/ATP5F1D/UQCC3/NDUFA13/ATP5MC2/NDUFAB1/ATP5ME/ATP5IF1/NDUFA1/NDUFB8/LIPA/NDUFA11/PPARA/ATP5PD/NDUFB2/TMSB4X/UCKL1/NDUFA12/ATP5F1C/NDUFC1/NDUFV2	0.473684
MF	GO:0015078	Ion & Amino Acid Active Transport	proton transmembrane transporter activity	up	Nonclassical Monocyte	Prodromal_Control	110	0.548566	2.04756	5.12e-08	5.12e-08	1.03e-05	1018	tags=41%, list=13%, signal=36%	NDUFB4/ATP6V0C/ATP5MG/NDUFB10/NDUFS5/NDUFA7/COX5B/COX5A/UQCR10/NDUFS7/COX7A2/ATP5PF/NDUFB7/SLC30A1/NDUFB6/ATP6V1G1/COX4I1/COX8A/NDUFC2/NDUFS8/NDUFA2/ATP6V1F/NDUFA6/ATP6V0B/SLC25A13/ATP5F1E/COX6B1/TMEM175/UQCRH/UQCRFS1/COX7B/ATP5MC3/ATP5PO/UQCRC1/NDUFA10/ATP5F1D/TCIRG1/ATP5MC2/SLC36A1/ATP5ME/ATP6V0A2/NDUFA1/NDUFB8/SLC9A1/ATP5PD	0.409091
BP	GO:0009260	Nucleotide Biosynthesis & Transport	ribonucleotide biosynthetic process	up	Nonclassical Monocyte	Prodromal_Control	117	0.53859	2.03383	6.84e-08	6.84e-08	1.32e-05	1851	tags=50%, list=23%, signal=39%	NDUFB4/ATP6V0C/SDHB/ATP5MG/NDUFB11/NDUFB10/NDUFS5/NDUFA7/NDUFS7/NME3/GUK1/ATP5PF/NUDT2/NDUFB7/NDUFB6/NME2/NDUFC2/NDUFS8/NDUFA2/NDUFA6/SLC25A13/ATP5F1E/PRKAG2/ATP5MC3/ATP5PO/NDUFA10/ATP5F1D/UQCC3/NDUFA13/ATP5MC2/NDUFAB1/ATP5ME/ATP5IF1/ADSL/NDUFA1/CMPK1/NDUFB8/LIPA/NDUFA11/PPARA/ATP5PD/NDUFB2/TMSB4X/UCKL1/NDUFA12/ATP5F1C/NDUFC1/NDUFV2/NDUFS3/IMPDH1/HPRT1/PAPSS2/NDUFV3/ALDOA/ENO1/ATP5MF/SPHK2/NDUFA3	0.495726
BP	GO:0046390	Nucleotide Biosynthesis & Transport	ribose phosphate biosynthetic process	up	Nonclassical Monocyte	Prodromal_Control	121	0.527382	2.0011	8.69e-08	8.69e-08	1.62e-05	1018	tags=34%, list=13%, signal=30%	NDUFB4/ATP6V0C/SDHB/ATP5MG/NDUFB11/NDUFB10/NDUFS5/NDUFA7/NDUFS7/NME3/GUK1/ATP5PF/NUDT2/NDUFB7/NDUFB6/NME2/NDUFC2/NDUFS8/NDUFA2/NDUFA6/SLC25A13/ATP5F1E/PRKAG2/ATP5MC3/ATP5PO/NDUFA10/ATP5F1D/UQCC3/NDUFA13/ATP5MC2/NDUFAB1/ATP5ME/ATP5IF1/ADSL/NDUFA1/CMPK1/NDUFB8/LIPA/NDUFA11/PPARA/ATP5PD	0.338843
BP	GO:1902600	Mitochondrial Biogenesis & Respiratory Chain	proton transmembrane transport	up	Nonclassical Monocyte	Prodromal_Control	116	0.544018	2.05262	9.53e-08	9.53e-08	1.71e-05	1018	tags=40%, list=13%, signal=35%	NDUFB4/ATP6V0C/ATP5MG/NDUFB10/NDUFS5/NDUFA7/COX5B/COX5A/UQCR10/NDUFS7/COX7A2/ATP5PF/NDUFB7/NDUFB6/ATP6V1G1/COX4I1/COX8A/NDUFC2/NDUFS8/NDUFA2/ATP6V1F/NDUFA6/ATP6V0B/SLC25A13/RNASEK/ATP5F1E/COX6B1/TMEM175/UQCRH/UQCRFS1/COX7B/ATP5MC3/ATP5PO/UQCRC1/NDUFA10/ATP5F1D/TCIRG1/PPIF/ATP5MC2/SLC36A1/ATP5ME/ATP6V0A2/NDUFA1/NDUFB8/SLC9A1/ATP5PD	0.396552
CC	GO:0070069	Mitochondrial Biogenesis & Respiratory Chain	cytochrome complex	up	Nonclassical Monocyte	Prodromal_Control	22	0.813052	2.23554	1.2e-07	1.2e-07	2.08e-05	652	tags=73%, list=8%, signal=67%	COX6C/UQCRB/COX5B/COX5A/UQCR10/COX7A2/COX7C/COX6A1/COX4I1/COX8A/UQCR11/COX6B1/UQCRH/UQCRFS1/COX7B/UQCRC1	0.727273
MF	GO:0009055	Mitochondrial Biogenesis & Respiratory Chain	electron transfer activity	up	Nonclassical Monocyte	Prodromal_Control	79	0.604483	2.14297	1.26e-07	1.26e-07	2.11e-05	1752	tags=56%, list=22%, signal=44%	NDUFB4/SDHB/NDUFB10/NDUFS5/NDUFA7/COX5B/COX5A/UQCR10/NDUFS7/COX7A2/NDUFB7/NDUFB6/COX4I1/COX8A/NDUFC2/NDUFS8/UQCR11/NDUFA2/NDUFA6/CYBA/CYCS/COX6B1/UQCRH/UQCRFS1/COX7B/UQCRC1/NDUFA10/ASPH/NDUFA1/NDUFB8/NDUFB2/NDOR1/ETFDH/NDUFA12/DEGS1/NDUFC1/FDX1/NDUFV2/GLRX2/NDUFS3/POR/CYC1/NDUFV3/FDX2	0.556962
BP	GO:0006164	Nucleotide Biosynthesis & Transport	purine nucleotide biosynthetic process	up	Nonclassical Monocyte	Prodromal_Control	129	0.517472	1.99018	1.7e-07	1.7e-07	2.76e-05	1851	tags=47%, list=23%, signal=36%	NDUFB4/ATP6V0C/SDHB/ATP5MG/NDUFB11/NDUFB10/NDUFS5/NDUFA7/NDUFS7/NME3/GUK1/ATP5PF/NUDT2/NDUFB7/NDUFB6/NME2/NDUFC2/NDUFS8/NDUFA2/NDUFA6/SLC25A13/ATP5F1E/PRKAG2/ATP5MC3/ATP5PO/NDUFA10/ATP5F1D/UQCC3/NDUFA13/ATP5MC2/NDUFAB1/ATP5ME/ATP5IF1/QPRT/ADSL/NDUFA1/MTHFD2L/NDUFB8/LIPA/NDUFA11/PPARA/ATP5PD/PARP10/NDUFB2/TMSB4X/NDUFA12/DGUOK/ATP5F1C/NDUFC1/NDUFV2/NDUFS3/IMPDH1/HPRT1/PAPSS2/NDUFV3/ALDOA/ENO1/ATP5MF/SPHK2/NDUFA3	0.465116
CC	GO:0030964	Mitochondrial Biogenesis & Respiratory Chain	NADH dehydrogenase complex	up	Nonclassical Monocyte	Prodromal_Control	38	0.72139	2.21858	2.56e-07	2.56e-07	3.93e-05	1535	tags=61%, list=19%, signal=49%	NDUFB4/NDUFB11/NDUFB10/NDUFS5/NDUFA7/NDUFS7/NDUFB7/NDUFB6/NDUFC2/NDUFS8/NDUFA2/NDUFA6/NDUFA10/NDUFA13/NDUFAB1/NDUFA1/NDUFB8/NDUFA11/NDUFB2/NDUFA12/NDUFC1/NDUFV2/NDUFS3	0.605263
CC	GO:0045271	Mitochondrial Biogenesis & Respiratory Chain	respiratory chain complex I	up	Nonclassical Monocyte	Prodromal_Control	38	0.72139	2.21858	2.56e-07	2.56e-07	3.93e-05	1535	tags=61%, list=19%, signal=49%	NDUFB4/NDUFB11/NDUFB10/NDUFS5/NDUFA7/NDUFS7/NDUFB7/NDUFB6/NDUFC2/NDUFS8/NDUFA2/NDUFA6/NDUFA10/NDUFA13/NDUFAB1/NDUFA1/NDUFB8/NDUFA11/NDUFB2/NDUFA12/NDUFC1/NDUFV2/NDUFS3	0.605263
BP	GO:0006123	Mitochondrial Biogenesis & Respiratory Chain	mitochondrial electron transport, cytochrome c to oxygen	up	Nonclassical Monocyte	Prodromal_Control	12	0.906625	2.17694	2.68e-07	2.68e-07	3.98e-05	627	tags=92%, list=8%, signal=85%	COX6C/COX5B/COX5A/COX7A2/COX7C/COX6A1/COX4I1/COX8A/CYCS/COX6B1/COX7B	0.916667
MF	GO:0015399	Ion & Amino Acid Active Transport	primary active transmembrane transporter activity	up	Nonclassical Monocyte	Prodromal_Control	97	0.555484	2.03169	2.88e-07	2.88e-07	4.16e-05	837	tags=35%, list=11%, signal=32%	NDUFB4/ATP6V0C/TOMM20/NDUFB10/NDUFS5/ATP13A3/NDUFA7/COX5B/COX5A/UQCR10/NDUFS7/COX7A2/NDUFB7/NDUFB6/ATP6V1G1/COX4I1/COX8A/NDUFC2/NDUFS8/NDUFA2/ATP6V1F/NDUFA6/ATP6V0B/COX6B1/UQCRH/UQCRFS1/COX7B/UQCRC1/NDUFA10/TCIRG1/SLC36A1/ATP6V0A2/NDUFA1/CYB561D1	0.350515
BP	GO:0009165	Nucleotide Biosynthesis & Transport	nucleotide biosynthetic process	up	Nonclassical Monocyte	Prodromal_Control	147	0.477811	1.87112	8.05e-07	8.05e-07	0.000113	1456	tags=37%, list=18%, signal=31%	NDUFB4/ATP6V0C/SDHB/ATP5MG/NDUFB11/NDUFB10/NDUFS5/NDUFA7/NDUFS7/NME3/GUK1/ATP5PF/NUDT2/NDUFB7/NDUFB6/NME2/NDUFC2/NDUFS8/NDUFA2/NDUFA6/SLC25A13/ATP5F1E/PRKAG2/ATP5MC3/ATP5PO/NDUFA10/ATP5F1D/UQCC3/NDUFA13/ATP5MC2/NDUFAB1/ATP5ME/ATP5IF1/QPRT/ADSL/NDUFA1/CMPK1/MTHFD2L/NDUFB8/LIPA/NDUFA11/PPARA/ATP5PD/PARP10/NDUFB2/DCTD/TMSB4X/AK6/TK2/UCKL1/NDUFA12/DGUOK/ATP5F1C/NDUFC1/NDUFV2	0.37415
BP	GO:0046034	Mitochondrial Biogenesis & Respiratory Chain	ATP metabolic process	up	Nonclassical Monocyte	Prodromal_Control	162	0.473033	1.87468	8.61e-07	8.61e-07	0.000118	1471	tags=36%, list=19%, signal=30%	NDUFB4/IER3/ATP6V0C/SDHB/ATP5MG/NDUFB11/NDUFB10/NDUFS5/NDUFA7/TPI1/MLST8/NDUFS7/SLC25A25/ATP5PF/NUDT2/NDUFB7/NDUFB6/FIS1/NDUFC2/NDUFS8/NDUFA2/NDUFA6/SLC25A13/FOXK1/ATP5F1E/PRKAG2/ATP5MC3/ATP5PO/NDUFA10/XPO4/ATP5F1D/UQCC3/DNM1L/NDUFA13/ATP5MC2/NDUFAB1/ATP5ME/ATP5IF1/FOXK2/NDUFA1/PPP2CA/NDUFB8/LIPA/EP300/NDUFA11/PPARA/ATP5PD/BCL2L13/NDUFB2/HIF1A/DDIT4/TMSB4X/TREX1/NDUFA12/ATP5F1C/NDUFC1/NDUFV2/KAT2B	0.358025
CC	GO:0045277	Mitochondrial Biogenesis & Respiratory Chain	respiratory chain complex IV	up	Nonclassical Monocyte	Prodromal_Control	11	0.905379	2.1129	1.74e-06	1.74e-06	0.000232	627	tags=91%, list=8%, signal=84%	COX6C/COX5B/COX5A/COX7A2/COX7C/COX6A1/COX4I1/COX8A/COX6B1/COX7B	0.909091
MF	GO:0008137	Mitochondrial Biogenesis & Respiratory Chain	NADH dehydrogenase (ubiquinone) activity	up	Nonclassical Monocyte	Prodromal_Control	33	0.716564	2.1473	2.3e-06	2.3e-06	0.000299	1535	tags=58%, list=19%, signal=47%	NDUFB4/NDUFB10/NDUFS5/NDUFA7/NDUFS7/NDUFB7/NDUFB6/NDUFC2/NDUFS8/NDUFA2/NDUFA6/NDUFA10/NDUFA1/NDUFB8/NDUFB2/NDUFA12/NDUFC1/NDUFV2/NDUFS3	0.575758
BP	GO:0007041	Golgi Organization & Exocytic Trafficking	lysosomal transport	down	Nonclassical Monocyte	Prodromal_Control	103	-0.505335	-1.96956	3.19e-06	3.19e-06	0.000405	1286	tags=30%, list=16%, signal=26%	LRP1/CCDC91/VPS39/CHMP5/VPS33A/TMEM106B/DTX3L/GRN/NEDD4/VPS35/NPC1/VCP/LAMP2/ZFYVE16/MFSD1/ARL8B/SORT1/UEVLD/GAK/NCOA4/VPS53/PSAP/CHMP7/HSPA8/ANKFY1/ADRB2/HOOK2/LRRK2/HSPA1A/RHOB/SCARB2	0.300971
BP	GO:0006120	Mitochondrial Biogenesis & Respiratory Chain	mitochondrial electron transport, NADH to ubiquinone	up	Nonclassical Monocyte	Prodromal_Control	41	0.678754	2.13656	3.42e-06	3.42e-06	0.000424	1742	tags=56%, list=22%, signal=44%	NDUFB4/NDUFB10/NDUFS5/NDUFA7/NDUFS7/NDUFB7/NDUFB6/NDUFC2/NDUFS8/NDUFA2/NDUFA6/PARK7/NDUFA10/NDUFAB1/NDUFA1/NDUFB8/NDUFA11/NDUFB2/NDUFC1/NDUFV2/NDUFS3/ISCU/NDUFV3	0.560976
BP	GO:0009144	Nucleotide Biosynthesis & Transport	purine nucleoside triphosphate metabolic process	up	Nonclassical Monocyte	Prodromal_Control	186	0.447205	1.81171	4.14e-06	4.14e-06	0.000501	1320	tags=33%, list=17%, signal=28%	NDUFB4/IER3/ATP6V0C/RHOQ/SDHB/ATP5MG/NDUFB11/NDUFB10/NDUFS5/NDUFA7/TPI1/MLST8/NDUFS7/SLC25A25/NME3/GUK1/ATP5PF/NUDT2/NDUFB7/NDUFB6/ITPA/NME2/FIS1/NDUFC2/NDUFS8/NDUFA2/NDUFA6/SLC25A13/FOXK1/ATP5F1E/PRKAG2/ATP5MC3/ATP5PO/NDUFA10/XPO4/ATP5F1D/UQCC3/DNM1L/NDUFA13/ATP5MC2/NDUFAB1/ATP5ME/ATP5IF1/FOXK2/NDUFA1/PPP2CA/NDUFB8/LIPA/EP300/NDUFA11/PPARA/ATP5PD/OPA1/BCL2L13/NDUFB2/HIF1A/DDIT4/TMSB4X/TREX1/NDUFA12/DGUOK	0.327957
BP	GO:0009205	Nucleotide Biosynthesis & Transport	purine ribonucleoside triphosphate metabolic process	up	Nonclassical Monocyte	Prodromal_Control	179	0.44937	1.81167	5.32e-06	5.32e-06	0.00063	1226	tags=32%, list=16%, signal=28%	NDUFB4/IER3/ATP6V0C/RHOQ/SDHB/ATP5MG/NDUFB11/NDUFB10/NDUFS5/NDUFA7/TPI1/MLST8/NDUFS7/SLC25A25/NME3/ATP5PF/NUDT2/NDUFB7/NDUFB6/ITPA/NME2/FIS1/NDUFC2/NDUFS8/NDUFA2/NDUFA6/SLC25A13/FOXK1/ATP5F1E/PRKAG2/ATP5MC3/ATP5PO/NDUFA10/XPO4/ATP5F1D/UQCC3/DNM1L/NDUFA13/ATP5MC2/NDUFAB1/ATP5ME/ATP5IF1/FOXK2/NDUFA1/PPP2CA/NDUFB8/LIPA/EP300/NDUFA11/PPARA/ATP5PD/OPA1/BCL2L13/NDUFB2/HIF1A/DDIT4/TMSB4X	0.318436
BP	GO:0009141	Nucleotide Biosynthesis & Transport	nucleoside triphosphate metabolic process	up	Nonclassical Monocyte	Prodromal_Control	196	0.427949	1.73872	9.02e-06	9.02e-06	0.00104297	1320	tags=32%, list=17%, signal=27%	NDUFB4/IER3/ATP6V0C/RHOQ/SDHB/ATP5MG/NDUFB11/NDUFB10/NDUFS5/NDUFA7/TPI1/MLST8/NDUFS7/SLC25A25/NME3/GUK1/ATP5PF/NUDT2/NDUFB7/NDUFB6/ITPA/NME2/FIS1/NDUFC2/NDUFS8/NDUFA2/NDUFA6/SLC25A13/FOXK1/ATP5F1E/PRKAG2/ATP5MC3/ATP5PO/NDUFA10/XPO4/ATP5F1D/UQCC3/DNM1L/NDUFA13/ATP5MC2/NDUFAB1/ATP5ME/ATP5IF1/FOXK2/NDUFA1/PPP2CA/NDUFB8/LIPA/EP300/NDUFA11/PPARA/ATP5PD/OPA1/BCL2L13/NDUFB2/HIF1A/DDIT4/TMSB4X/UCKL1/TREX1/NDUFA12/DGUOK	0.316327
MF	GO:0017111	Kinase & Phosphorylation Signaling	ribonucleoside triphosphate phosphatase activity	down	Nonclassical Monocyte	Prodromal_Control	414	-0.342626	-1.55374	1.15e-05	1.15e-05	0.00130478	1322	tags=24%, list=17%, signal=21%	RASL11A/ARF4/NKIRAS2/DDX3Y/RAB39A/GBP1/WRNIP1/TOR1A/GUF1/ARHGAP5/RAB28/TRAP1/EIF2S3/GSPT1/ATP6V1A/ATP10D/YTHDC2/SRCAP/HELQ/LONP1/LONP2/EIF4A3/HSPA1B/GIMAP1/TAP1/ATP2B4/KIF21B/ABCD3/RUVBL1/KIF5B/RAB35/VCP/ARL3/DDX56/G3BP1/MOV10/ATF7IP/HELZ2/ARL1/SMARCAD1/IDE/GNAI3/RECQL/HSPD1/ABCC3/TOR4A/CCT4/ABCE1/ABCF3/RAP2B/GBP4/DDX3X/TAP2/DDX1/MYO19/IFIH1/MFN2/ATAD1/DHX34/MFN1/RAB33B/RGS18/ARL8B/CCT5/GBP5/GIMAP2/KIF3B/RAN/PSMC6/RGS3/GCH1/RAB5B/GTPBP10/SNRNP200/GIMAP8/GIMAP6/GIMAP7/GIMAP4/DDX60/MCM3/DDX17/DNM2/GFM1/DDX59/TUBA1B/RASA1/TCP1/MYO1E/HSPA8/DDX60L/SMARCAL1/ASCC3/ATP11C/LRRK2/ABCB8/ATL3/SLFN11/GIMAP5/HSPA1A/RAB10/RHOB	0.243961
BP	GO:0032103	Cytokine, Growth Factor & Broad Stress Response	positive regulation of response to external stimulus	down	Nonclassical Monocyte	Prodromal_Control	395	-0.343696	-1.54454	1.8e-05	1.8e-05	0.00195978	1626	tags=29%, list=21%, signal=24%	RSAD2/PTGER4/ZCCHC3/CASP5/PARP9/GBP3/SFPQ/STK39/IRAK4/PTPN6/CLOCK/HYAL2/APPL2/TRAF3IP3/PLSCR1/IFI16/NMI/BIRC2/SH2D1B/NEK7/HCFC2/CD180/CASP1/GBP1/LRSAM1/KCNK6/RASGRP4/CCR1/BMPR2/MCU/IL6R/LACC1/GRN/C3/OTUD4/RIPOR2/AKIRIN2/NAGK/HSPA1B/MEFV/ADAM10/CEBPA/IL6ST/NLRP12/BTK/UBQLN1/IRAK3/CD300A/PJA2/VAV1/TRIM5/DPP9/RNF170/ANKRD17/PPT1/NFKB1/IPO5/NFKBIZ/LYPLAL1/SLC46A2/GSDMD/DDX56/TMEM102/RIPK1/MAPK14/P2RX7/RBM14/IL16/PIK3CG/PELI1/NEK9/ADAM17/LAMP2/HSPD1/CCL4/ALPK1/HAVCR2/RBM47/RFTN1/PDCD4/TICAM2/DDX3X/NOD2/CREB3/IFIH1/ZDHHC5/MYD88/ERBIN/CSF1R/GDI1/GBP5/TLR4/SYK/SWAP70/PTPRJ/TLR1/SLC15A4/LATS1/TRADD/OAS1/STAT3/NONO/TNFRSF1A/DDX60/RNF185/FPR2/PSPC1/C3AR1/HSPA8/NCKAP1L/LRRK2/HCK/CX3CR1/HSPA1A/PIK3AP1	0.291139
BP	GO:0072522	Nucleotide Biosynthesis & Transport	purine-containing compound biosynthetic process	up	Nonclassical Monocyte	Prodromal_Control	174	0.434332	1.73643	1.81e-05	1.81e-05	0.00195978	1456	tags=34%, list=18%, signal=28%	NDUFB4/ATP6V0C/SDHB/ATP5MG/NDUFB11/NDUFB10/NDUFS5/NDUFA7/NDUFS7/NME3/GUK1/ATP5PF/MLYCD/NUDT2/NDUFB7/NDUFB6/NME2/NDUFC2/NDUFS8/NDUFA2/NDUFA6/PPCDC/SLC25A13/TECR/ATP5F1E/PRKAG2/ATP5MC3/ATP5PO/NDUFA10/ATP5F1D/UQCC3/NDUFA13/ATP5MC2/NDUFAB1/ATP5ME/ATP5IF1/QPRT/ADSL/NDUFA1/MTHFD2L/NDUFB8/LIPA/NDUFA11/PPARA/ATP5PD/PARP10/NDUFB2/ELOVL1/TMSB4X/PDK4/HACD2/PPCS/NDUFA12/DGUOK/MPC2/ATP5F1C/NDUFC1/HSD17B12/NDUFV2	0.33908
BP	GO:0031347	Cytokine, Growth Factor & Broad Stress Response	regulation of defense response	down	Nonclassical Monocyte	Prodromal_Control	499	-0.323909	-1.49275	1.96e-05	1.96e-05	0.00205943	1626	tags=27%, list=21%, signal=23%	RSAD2/PTGER4/ZCCHC3/CASP5/PARP9/GBP3/SFPQ/STK39/IRAK4/PTPN6/PML/CLOCK/HYAL2/CLEC12A/ARMH4/CST7/ALOX5/APPL2/STAT1/TRAF3IP3/PLSCR1/ANXA1/PTPN2/IFI16/NMI/BIRC2/SH2D1B/DROSHA/CD300C/TRIM44/NEK7/HCFC2/CASP1/GBP1/AKNA/LRSAM1/KCNK6/SPN/IL10RA/RASGRP4/CCR1/TRAFD1/EXTL3/LACC1/DTX3L/GRN/C3/OTUD4/AKIRIN2/NAGK/HSPA1B/PARP14/MEFV/CEBPA/IL6ST/MKRN2/NLRP12/BTK/UBQLN1/IRAK3/VPS35/CD300A/PJA2/VAV1/TRIM5/DPP9/PPP3CB/RNF170/ANKRD17/PPT1/NFKB1/IPO5/NFKBIZ/LYPLAL1/CALHM2/SLC46A2/SAMHD1/GSDMD/DDX56/RIPK1/MAPK14/P2RX7/RBM14/IL16/ERAP1/PIK3CG/PELI1/NEK9/LAMP2/HSPD1/KLF4/ALPK1/BCL6/HAVCR2/RBM47/RFTN1/PDCD4/TICAM2/TRIM22/DDX3X/NOD2/IFIH1/ZDHHC5/MYD88/ADAR/ERBIN/STAT2/GDI1/GBP5/TLR4/SYK/PTPRC/TLR1/SLC15A4/LATS1/LPCAT3/TRADD/OAS1/APOBEC3F/STAT3/NONO/GIGYF2/TNFRSF1A/DDX60/RNF185/TNFAIP8L2/FPR2/PSPC1/JAK2/HSPA8/FGL2/LRRK2/HCK/FANCA/HSPA1A/PRKCD/PIK3AP1	0.274549
BP	GO:0040012	Actin Cytoskeleton & Cell Migration	regulation of locomotion	down	Nonclassical Monocyte	Prodromal_Control	455	-0.323658	-1.47246	1.98e-05	1.98e-05	0.00205943	1577	tags=26%, list=20%, signal=22%	CLIC4/CD40/STK39/ELP5/GLUL/AKT3/SEMA3C/HYAL2/RAP2A/PTEN/HDAC6/APPL2/TNFRSF14/GTPBP4/NUMB/ANXA1/TGFBR1/PTPN2/MIA3/HMOX1/MAP2K5/GSK3B/RGCC/LRP1/CRKL/SP1/CORO1C/SPN/SEMA4C/FERMT3/CCR1/ARHGAP5/BMPR2/MCU/TRIB1/SLK/IL6R/WDPCP/GRN/ZEB2/MCTP1/CITED2/SP100/ADIPOR1/RIPOR2/ADAM10/CARMIL1/ATP2B4/SPINT2/PLXNC1/FBXO7/VPS35/PRKX/CD300A/ITGB1BP1/SLC8B1/SCAI/TMEM102/IL16/LDLRAD4/PIK3CG/SGK1/ADAM17/CDKN1B/KLF4/CD69/CCL4/BCL6/DOCK8/AP1AR/RAP2B/PDCD10/ATM/SSH1/CREB3/NIPBL/MYD88/CORO1B/MDM2/CSF1R/TLR4/SPATA13/PTPRC/DOCK10/SWAP70/PTPRJ/ACTN4/RBBP7/STK10/LDB1/CHST2/TRADD/AAMP/STAT3/ASCL2/ITGAV/GCNT1/DUSP1/RIN2/MKKS/FPR2/MSN/MPP1/PRR5L/SPRED1/JAK2/C3AR1/HSPA8/PTPRO/PDGFC/NCKAP1L/PRCP/LRRK2/ITGA4/CX3CR1/CTNNA1/RHOB/RIPOR1	0.259341
BP	GO:0007492	Organ Differentiation & Tissue Homeostasis	endoderm development	down	Nonclassical Monocyte	Prodromal_Control	32	-0.67575	-2.087	2.05e-05	2.05e-05	0.00208799	334	tags=31%, list=4%, signal=30%	ZFP36L1/MED12/PAF1/ITGAV/DUSP5/CDC73/DUSP1/CTR9/LEO1/ITGA4	0.3125
BP	GO:1901293	Nucleotide Biosynthesis & Transport	nucleoside phosphate biosynthetic process	up	Nonclassical Monocyte	Prodromal_Control	206	0.411586	1.6764	2.19e-05	2.19e-05	0.0021899	1456	tags=32%, list=18%, signal=27%	NDUFB4/ATP6V0C/SDHB/ATP5MG/NDUFB11/NDUFB10/NDUFS5/NDUFA7/NDUFS7/NME3/GUK1/ATP5PF/MLYCD/NUDT2/NDUFB7/NDUFB6/NME2/NDUFC2/NDUFS8/NDUFA2/NDUFA6/PPCDC/SLC25A13/TECR/ATP5F1E/PRKAG2/ATP5MC3/ATP5PO/NDUFA10/ATP5F1D/UQCC3/NDUFA13/ATP5MC2/NDUFAB1/ATP5ME/ATP5IF1/QPRT/ADSL/NDUFA1/CMPK1/MTHFD2L/NDUFB8/LIPA/NDUFA11/PPARA/ATP5PD/PARP10/NDUFB2/ELOVL1/DCTD/TMSB4X/PDK4/HACD2/PPCS/AK6/TK2/UCKL1/GFPT1/NDUFA12/DGUOK/MPC2/ATP5F1C/PMM1/NDUFC1/HSD17B12/NDUFV2	0.320388
BP	GO:0098662	Cation Channel & Ion Transmembrane Transport	inorganic cation transmembrane transport	up	Nonclassical Monocyte	Prodromal_Control	303	0.373387	1.58297	2.25e-05	2.25e-05	0.00221244	821	tags=21%, list=10%, signal=20%	NDUFB4/ATP6V0C/GPR35/ATP5MG/AFG3L2/AKAP7/NDUFB10/NDUFS5/CALM1/NDUFA7/COX5B/DDIT3/COX5A/UQCR10/NDUFS7/COX7A2/SLC25A25/ATP5PF/COMMD1/TMEM38B/NDUFB7/SLC30A1/TMCO1/RANGRF/NDUFB6/ATP6V1G1/COX4I1/WWP2/COX8A/NDUFC2/NDUFS8/NDUFA2/ATP6V1F/NDUFA6/ATP6V0B/SLC25A13/RNASEK/KCNAB2/CYBA/ATP5F1E/TESC/COX6B1/KCNN4/MICU2/TMEM175/UQCRH/UQCRFS1/COX7B/ATP5MC3/ATP5PO/UQCRC1/NDUFA10/BAX/SLMAP/CACNA2D4/ATP5F1D/TCIRG1/PPIF/VAMP2/ATP5MC2/SLC36A1/ATP5ME/ASPH/ATP6V0A2/NDUFA1	0.214521
BP	GO:0071345	Cytokine, Growth Factor & Broad Stress Response	cellular response to cytokine stimulus	down	Nonclassical Monocyte	Prodromal_Control	469	-0.325848	-1.48781	2.46e-05	2.46e-05	0.00237084	1593	tags=27%, list=20%, signal=23%	CASP5/PARP9/GBP3/CD40/STK39/IRAK4/PTPN6/HSP90AB1/MX1/PML/BCAT2/LILRB4/HYAL2/DOK1/PNPT1/VPS26B/APPL2/TNFRSF14/STAT1/BCLAF1/PTPN2/IFI16/BIRC2/AGPAT1/ATIC/GSK3B/NKIRAS2/TRIM44/NEK7/CRKL/IFNAR2/CASP1/GBP1/IL10RA/CCR1/HNRNPU/IL6R/KMO/PCK2/OTUD4/SP100/ADIPOR1/RIPOR2/HSPA1B/PARP14/ADAM10/CEBPA/IFIT1/TANK/IL6ST/NLRP12/DAPK1/BTK/IRAK3/JAK3/KIF5B/ACTR3/ZFP36/NFKB1/NFKBIZ/IRF8/SAMHD1/GSDMD/RIPK1/MAPK14/NME7/IL16/MYNN/ADAM17/SELPLG/DDB1/PDE12/HSPD1/STIP1/CD4/KLF4/CCL4/RBM47/DOCK8/PIAS4/GSN/TICAM2/GBP4/PDCD10/NFYB/IFIH1/KEAP1/MYD88/ADAR/FLNB/ERBIN/STAT2/CSF1R/GBP5/TLR4/SYK/PTPRC/IFI27/ZFP36L1/SRSF1/CDC42EP2/PTPRJ/ACTN4/TRADD/OAS1/CSF2RB/STAT3/GIGYF2/TNFRSF1A/RNF185/MAT2A/IL21R/IFNGR1/DUSP1/MKKS/TUBA1B/CTR9/PDIA3/JAK2/KLF2/HCK/ITGA4/CX3CR1/HSPA1A/RIPOR1	0.266525
BP	GO:0009150	Nucleotide Biosynthesis & Transport	purine ribonucleotide metabolic process	up	Nonclassical Monocyte	Prodromal_Control	222	0.402113	1.64849	2.71e-05	2.71e-05	0.00256732	1029	tags=26%, list=13%, signal=23%	NDUFB4/IER3/ATP6V0C/RHOQ/SDHB/ATP5MG/NDUFB11/NDUFB10/NDUFS5/NDUFA7/TPI1/MLST8/NDUFS7/NT5C/SLC25A25/HINT1/NME3/GUK1/ATP5PF/NUDT2/NDUFB7/NDUFB6/ITPA/NME2/FIS1/NDUFC2/NDUFS8/NDUFA2/NDUFA6/SLC25A13/FOXK1/ATP5F1E/PRKAG2/ATP5MC3/ATP5PO/NDUFA10/XPO4/ATP5F1D/UQCC3/DNM1L/NDUFA13/ATP5MC2/NDUFAB1/ATP5ME/ATP5IF1/FOXK2/ENTPD1/ADSL/NDUFA1/PPP2CA/PDE8B/NDUFB8/LIPA/EP300/NDUFA11/PPARA/ATP5PD/OPA1	0.261261
BP	GO:0009259	Nucleotide Biosynthesis & Transport	ribonucleotide metabolic process	up	Nonclassical Monocyte	Prodromal_Control	232	0.393584	1.6183	3.36e-05	3.36e-05	0.00311984	1314	tags=29%, list=17%, signal=25%	NDUFB4/IER3/ATP6V0C/RHOQ/SDHB/ATP5MG/NDUFB11/NDUFB10/NDUFS5/NDUFA7/TPI1/MLST8/NDUFS7/NT5C/SLC25A25/HINT1/NME3/GUK1/ATP5PF/NUDT2/NDUFB7/NDUFB6/ITPA/NME2/FIS1/NDUFC2/NDUFS8/NDUFA2/NDUFA6/SLC25A13/FOXK1/ATP5F1E/PRKAG2/ATP5MC3/ATP5PO/NDUFA10/XPO4/ATP5F1D/UQCC3/DNM1L/NDUFA13/ATP5MC2/NDUFAB1/ATP5ME/ATP5IF1/FOXK2/ENTPD1/ADSL/NDUFA1/CMPK1/PPP2CA/PDE8B/NDUFB8/LIPA/EP300/NDUFA11/PPARA/ATP5PD/OPA1/BCL2L13/NDUFB2/HIF1A/DDIT4/TMSB4X/UCKL1/PDE4D/TREX1/NDUFA12	0.293103
BP	GO:0001819	Cytokine & Interferon Signaling	positive regulation of cytokine production	down	Nonclassical Monocyte	Prodromal_Control	284	-0.358754	-1.58093	3.65e-05	3.65e-05	0.0033303	1639	tags=32%, list=21%, signal=26%	SETD2/RSAD2/PTGER4/ZCCHC3/CD40/PTPN6/RAD21/HYAL2/CEBPG/CLEC12A/TNFRSF14/STAT1/TRAF3IP3/ANXA1/HMOX1/IFI16/HEG1/AGPAT1/CD3E/RGCC/NEK7/CASP1/SPN/FCGR3A/XAF1/EXTL3/IL6R/RUNX1/LACC1/HPSE/C3/KAT8/AKIRIN2/HSPA1B/MEFV/ADAM10/TANK/IL6ST/NLRP12/BTK/IRAK3/NFAM1/PDE4B/MALT1/TMED10/IRF8/GSDMD/RIPK1/MAPK14/G3BP1/P2RX7/IL16/BTN3A2/PIK3CG/PELI1/RARA/ADAM17/HSPD1/CD4/TMF1/HAVCR2/RBM47/RFTN1/TICAM2/DDX3X/NOD2/DDX1/IFIH1/MYD88/CSF1R/GBP5/CYBB/TLR4/SYK/PTPRC/PNP/PTPRJ/TLR1/TNFRSF8/OAS1/STAT3/GPR65/PIBF1/IFNGR1/JAK2/C3AR1/ATF2/LRRK2/HSPA1A/BTN3A1	0.316901
BP	GO:0042742	PRR Signaling & Inflammasome Activation	defense response to bacterium	down	Nonclassical Monocyte	Prodromal_Control	124	-0.447521	-1.79325	5.1e-05	5.1e-05	0.00457935	1431	tags=33%, list=18%, signal=28%	TNFRSF14/GNLY/DROSHA/CASP1/GBP1/SPN/RASGRP4/IL6R/PPP1R11/TREM1/GRN/AKIRIN2/NAGK/TAB3/PPP3CB/ANKRD17/NFKB1/NFKBIZ/IRF8/GSDMD/HUWE1/P2RX7/ADAM17/CD4/TMF1/SLC9A9/HAVCR2/GBP4/NOD2/ZDHHC5/MYD88/PCYOX1L/MPEG1/GBP5/TLR4/SYK/OAS1/TNFRSF1A/FPR2/HCK/PRKCD	0.330645
BP	GO:0001816	Cytokine & Interferon Signaling	cytokine production	down	Nonclassical Monocyte	Prodromal_Control	429	-0.326547	-1.482	5.35e-05	5.35e-05	0.00468749	1559	tags=28%, list=20%, signal=24%	PTPN6/PML/RAD21/LILRB4/HYAL2/CEBPG/CLEC12A/ZBTB17/ALOX5/APPL2/TNFRSF14/STAT1/TRAF3IP3/ANXA1/HMOX1/IFI16/NMI/HEG1/MAP2K5/AGPAT1/ZBTB14/CD3E/RGCC/NEK7/CASP1/GBP1/SPN/FCGR3A/CSK/CCR1/XAF1/EXTL3/IL6R/PPP1R11/ZBTB25/RUNX1/LACC1/HPSE/CD84/C3/KAT8/AKIRIN2/ZBTB33/HSPA1B/MEFV/ADAM10/ARRB1/TANK/IL6ST/NLRP12/BTK/IRAK3/NFAM1/JAK3/PDE4B/MALT1/ZFP36/TMED10/NFKB1/IRF8/GSDMD/DDX56/RIPK1/MAPK14/MAST2/G3BP1/P2RX7/IL16/BTN3A2/PIK3CG/PELI1/RARA/ADAM17/NPTN/HSPD1/CD4/TMF1/KLF4/BCL6/HAVCR2/RBM47/RFTN1/PDCD4/TIA1/TICAM2/DDX3X/NOD2/DDX1/IFIH1/F11R/CHID1/MYD88/ERBIN/CSF1R/GBP5/PLD3/CYBB/UBA5/TLR4/SYK/PTPRC/PNP/PTPRJ/TLR1/BTN2A1/TNFRSF8/OAS1/STAT3/GPR65/ITGAV/PIBF1/IFNGR1/JAK2/C3AR1/BTN3A3/KLF2/NCKAP1L/ATF2/LRRK2/CX3CR1/HSPA1A/BTN3A1	0.284382
CC	GO:0070161	Cell Adhesion, Junction & Polarity	anchoring junction	down	Nonclassical Monocyte	Prodromal_Control	381	-0.329748	-1.48269	5.4e-05	5.4e-05	0.00468749	812	tags=15%, list=10%, signal=14%	ACTR3/VAV1/FOCAD/ARAP1/EIF4G2/CDC42BPB/CASK/AHNAK/G3BP1/P2RX7/IL16/TBC1D2/ADAM17/YWHAH/HNRNPK/HAVCR2/YWHAG/CTNND1/RAP2B/GSN/BAIAP2/F11R/LCP2/FLNB/CORO1B/PRKCI/SNTB2/ERBIN/SPATA13/IRF2/PTPRC/PTPRJ/ACTN4/FLII/TJAP1/GAK/SLC8A1/ITGAV/FLOT2/DNM2/LIN7C/MSN/PDIA3/MPP1/JAK2/CYFIP1/MYO1E/HSPA8/CLTC/PIK3R2/HCK/ITGA4/HSPA1A/RAB10/CTNNA1/RHOB/PRKCD/SCARB2	0.152231
CC	GO:0030139	Golgi Organization & Exocytic Trafficking	endocytic vesicle	down	Nonclassical Monocyte	Prodromal_Control	209	-0.389605	-1.65058	6.15e-05	6.15e-05	0.00523507	991	tags=21%, list=13%, signal=18%	CAMK2G/ARRB1/TAP1/MTMR4/GAPVD1/KIF5B/RAB35/GOLIM4/NCF2/LAMP2/CD4/SLC9A9/CTSL/GSN/NOD2/TAP2/ZDHHC5/FLNB/MDM2/MPEG1/CYBB/SYK/CDC42EP2/TLR1/STX7/RAB5B/ITGAV/HEATR5B/HSPH1/RIN2/FLOT2/DNM2/PDIA3/MYO1E/HVCN1/STX6/ADRB2/CLTC/SEC22B/LRRK2/CLCN3/RAB10/SCARB2	0.205742
CC	GO:0005791	ER Structure, Quality Control & Membrane Targeting	rough endoplasmic reticulum	up	Nonclassical Monocyte	Prodromal_Control	31	0.662924	1.9696	6.24e-05	6.24e-05	0.00523507	894	tags=35%, list=11%, signal=32%	SEC62/ARL6IP1/SYNE3/RANGRF/MACO1/TMCC1/ZC3H12A/SSR4/SEC61B/STAU1/SEC61G	0.354839
BP	GO:0002250	Adaptive Immune Response	adaptive immune response	down	Nonclassical Monocyte	Prodromal_Control	248	-0.370355	-1.6049	6.61e-05	6.61e-05	0.00546271	1582	tags=27%, list=20%, signal=23%	FBXO38/CD40/LOXL3/PTPN6/LILRB4/KDM5D/PRKAA1/LAT2/TNFRSF14/ANXA1/SH2D1B/CD3E/NSD2/SPN/FCGR3A/CSK/PAG1/IL6R/TREM1/SLAMF7/CD84/C3/AKIRIN2/EXOSC3/TAP1/IL6ST/NEDD4/BTK/KLHL6/JAK3/PPP3CB/MALT1/NFKBIZ/P2RX7/ERAP1/BTN3A2/PIK3CG/ADAM17/HSPD1/CD4/CD69/BCL6/HAVCR2/RFTN1/CTSL/YWHAG/NOD2/TAP2/MYD88/MPEG1/TLR4/SYK/PTPRC/SWAP70/SLC15A4/NBN/STX7/CSF2RB/STAT3/ASCL2/PDIA3/JAK2/C2/BTN3A3/NCKAP1L/CX3CR1/BTN3A1/PRKCD	0.274194
BP	GO:0001706	Organ Differentiation & Tissue Homeostasis	endoderm formation	down	Nonclassical Monocyte	Prodromal_Control	21	-0.717068	-1.98248	7.13e-05	7.13e-05	0.00576993	309	tags=43%, list=4%, signal=41%	MYH9/PAF1/ITGAV/DUSP5/CDC73/DUSP1/CTR9/LEO1/ITGA4	0.428571
BP	GO:0098655	Cation Channel & Ion Transmembrane Transport	monoatomic cation transmembrane transport	up	Nonclassical Monocyte	Prodromal_Control	322	0.363334	1.54109	7.27e-05	7.27e-05	0.00576993	785	tags=20%, list=10%, signal=19%	NDUFB4/ATP6V0C/GPR35/ATP5MG/AFG3L2/AKAP7/NDUFB10/NDUFS5/ATP13A3/CALM1/NDUFA7/COX5B/DDIT3/COX5A/UQCR10/NDUFS7/COX7A2/SLC25A25/ATP5PF/COMMD1/TMEM38B/NDUFB7/SLC30A1/TMCO1/RANGRF/NDUFB6/ATP6V1G1/COX4I1/WWP2/COX8A/NDUFC2/NDUFS8/NDUFA2/ATP6V1F/NDUFA6/ATP6V0B/SLC25A13/RNASEK/KCNAB2/CYBA/ATP5F1E/TESC/COX6B1/KCNN4/MICU2/TMEM175/UQCRH/UQCRFS1/COX7B/ATP5MC3/ATP5PO/UQCRC1/NDUFA10/BAX/SLMAP/CACNA2D4/ATP5F1D/TCIRG1/PPIF/VAMP2/ATP5MC2/SLC36A1/ATP5ME/ASPH/ATP6V0A2	0.201863
CC	GO:1990204	ROS Production & Oxidoreductase Activity	oxidoreductase complex	up	Nonclassical Monocyte	Prodromal_Control	82	0.508358	1.81156	7.32e-05	7.32e-05	0.00576993	2217	tags=49%, list=28%, signal=35%	NDUFB4/SDHB/NDUFB11/NDUFB10/NDUFS5/NDUFA7/NDUFS7/NDUFB7/NDUFB6/NDUFC2/NDUFS8/NDUFA2/NDUFA6/CYBA/NDUFA10/NDUFA13/NDUFAB1/NDUFA1/NDUFB8/NDUFA11/P4HB/HADHB/NDUFB2/BCKDHA/NDUFA12/NDUFC1/NDUFV2/NDUFS3/DLST/NDUFV3/PDK1/NDUFA3/HSD17B8/HADHA/RAC2/METTL3/DLD/NDUFS6/NOXA1/CYB5R3	0.487805
BP	GO:0050727	Cytokine & Interferon Signaling	regulation of inflammatory response	down	Nonclassical Monocyte	Prodromal_Control	202	-0.386729	-1.63061	8.41e-05	8.41e-05	0.0065292	1623	tags=32%, list=21%, signal=26%	PTGER4/CASP5/GBP3/STK39/PTPN6/CLOCK/HYAL2/CLEC12A/ARMH4/CST7/ALOX5/ANXA1/PTPN2/IFI16/NMI/BIRC2/DROSHA/NEK7/CASP1/GBP1/AKNA/SPN/IL10RA/CCR1/EXTL3/LACC1/GRN/C3/MEFV/CEBPA/IL6ST/MKRN2/NLRP12/BTK/VPS35/NFKB1/NFKBIZ/CALHM2/GSDMD/RIPK1/MAPK14/IL16/PIK3CG/KLF4/BCL6/PDCD4/NOD2/ZDHHC5/MYD88/GBP5/TLR4/SYK/PTPRC/LPCAT3/TRADD/STAT3/TNFRSF1A/TNFAIP8L2/FPR2/JAK2/LRRK2/HCK/FANCA/PRKCD/PIK3AP1	0.321782
BP	GO:0019693	Nucleotide Biosynthesis & Transport	ribose phosphate metabolic process	up	Nonclassical Monocyte	Prodromal_Control	237	0.386959	1.59513	8.78e-05	8.78e-05	0.00672057	1314	tags=29%, list=17%, signal=25%	NDUFB4/IER3/ATP6V0C/RHOQ/SDHB/ATP5MG/NDUFB11/NDUFB10/NDUFS5/NDUFA7/TPI1/MLST8/NDUFS7/NT5C/SLC25A25/HINT1/NME3/GUK1/ATP5PF/NUDT2/NDUFB7/NDUFB6/ITPA/NME2/FIS1/NDUFC2/NDUFS8/NDUFA2/NDUFA6/SLC25A13/FOXK1/ATP5F1E/PRKAG2/ATP5MC3/ATP5PO/NDUFA10/XPO4/ATP5F1D/UQCC3/DNM1L/NDUFA13/ATP5MC2/NDUFAB1/ATP5ME/ATP5IF1/FOXK2/ENTPD1/ADSL/NDUFA1/CMPK1/PPP2CA/PDE8B/NDUFB8/LIPA/EP300/NDUFA11/PPARA/ATP5PD/OPA1/BCL2L13/NDUFB2/HIF1A/DDIT4/TMSB4X/UCKL1/PDE4D/TREX1/NDUFA12	0.28692
BP	GO:0050790	Kinase & Phosphorylation Signaling	regulation of catalytic activity	down	Nonclassical Monocyte	Prodromal_Control	301	-0.338992	-1.49617	0.000118	0.000118	0.00893502	1147	tags=23%, list=15%, signal=20%	TRIB1/HNRNPU/TBC1D20/RAPGEF6/RAB3GAP1/RRP1B/DTX3L/DOCK11/DIPK2A/GRN/RIPOR2/USP6NL/CHTOP/TANK/STRADB/RALGAPB/MID1IP1/PPP1R17/MAP3K11/CD300A/CDK5RAP3/ITGB1BP1/ARAP1/ZFP36/MAPK14/PIK3CG/TBC1D2/XRCC1/SGK1/GNAI3/TBC1D10B/CDKN1B/CD4/ABCE1/SERPINB8/YWHAG/DOCK8/PDCD4/RAP2B/CCAR2/PDCD10/CREB3/FGD6/LCP2/ADAR/HIPK3/CSF1R/PTPRC/DOCK10/PTPRJ/ABI1/DNAJA1/SNX13/LATS1/LDB1/GCH1/OAS1/PIBF1/PSAP/DUSP1/PCNA/JAK2/PRDX3/NDEL1/LRRK2/RASSF2/PRKCD/RIPOR1	0.225914
MF	GO:0016462	Kinase & Phosphorylation Signaling	pyrophosphatase activity	down	Nonclassical Monocyte	Prodromal_Control	446	-0.32051	-1.45476	0.000135	0.000135	0.00976174	1305	tags=23%, list=17%, signal=21%	RASL11A/ARF4/NKIRAS2/DDX3Y/RAB39A/GBP1/WRNIP1/TOR1A/GUF1/PPA1/ARHGAP5/RAB28/TRAP1/EIF2S3/GSPT1/ATP6V1A/ATP10D/YTHDC2/SRCAP/HELQ/LONP1/LONP2/NUDT5/EIF4A3/HSPA1B/GIMAP1/TAP1/ATP2B4/KIF21B/ABCD3/RUVBL1/KIF5B/RAB35/VCP/ARL3/DDX56/G3BP1/MOV10/ATF7IP/HELZ2/ARL1/SMARCAD1/IDE/GNAI3/RECQL/HSPD1/ABCC3/TOR4A/PLPP5/CCT4/ABCE1/ABCF3/RAP2B/GBP4/DDX3X/TAP2/DDX1/MYO19/IFIH1/MFN2/ATAD1/DHX34/MFN1/RAB33B/RGS18/ARL8B/CCT5/GBP5/GIMAP2/KIF3B/RAN/PSMC6/RGS3/GCH1/RAB5B/GTPBP10/SNRNP200/GIMAP8/GIMAP6/GIMAP7/GIMAP4/DDX60/MCM3/DDX17/DNM2/GFM1/DDX59/TUBA1B/RASA1/TCP1/MYO1E/HSPA8/DDX60L/SMARCAL1/ASCC3/ATP11C/LRRK2/ABCB8/ATL3/SLFN11/GIMAP5/HSPA1A/RAB10/RHOB	0.233184
MF	GO:0016817	Kinase & Phosphorylation Signaling	hydrolase activity, acting on acid anhydrides	down	Nonclassical Monocyte	Prodromal_Control	446	-0.32051	-1.45476	0.000135	0.000135	0.00976174	1305	tags=23%, list=17%, signal=21%	RASL11A/ARF4/NKIRAS2/DDX3Y/RAB39A/GBP1/WRNIP1/TOR1A/GUF1/PPA1/ARHGAP5/RAB28/TRAP1/EIF2S3/GSPT1/ATP6V1A/ATP10D/YTHDC2/SRCAP/HELQ/LONP1/LONP2/NUDT5/EIF4A3/HSPA1B/GIMAP1/TAP1/ATP2B4/KIF21B/ABCD3/RUVBL1/KIF5B/RAB35/VCP/ARL3/DDX56/G3BP1/MOV10/ATF7IP/HELZ2/ARL1/SMARCAD1/IDE/GNAI3/RECQL/HSPD1/ABCC3/TOR4A/PLPP5/CCT4/ABCE1/ABCF3/RAP2B/GBP4/DDX3X/TAP2/DDX1/MYO19/IFIH1/MFN2/ATAD1/DHX34/MFN1/RAB33B/RGS18/ARL8B/CCT5/GBP5/GIMAP2/KIF3B/RAN/PSMC6/RGS3/GCH1/RAB5B/GTPBP10/SNRNP200/GIMAP8/GIMAP6/GIMAP7/GIMAP4/DDX60/MCM3/DDX17/DNM2/GFM1/DDX59/TUBA1B/RASA1/TCP1/MYO1E/HSPA8/DDX60L/SMARCAL1/ASCC3/ATP11C/LRRK2/ABCB8/ATL3/SLFN11/GIMAP5/HSPA1A/RAB10/RHOB	0.233184
MF	GO:0016818	Kinase & Phosphorylation Signaling	hydrolase activity, acting on acid anhydrides, in phosphorus-containing anhydrides	down	Nonclassical Monocyte	Prodromal_Control	446	-0.32051	-1.45476	0.000135	0.000135	0.00976174	1305	tags=23%, list=17%, signal=21%	RASL11A/ARF4/NKIRAS2/DDX3Y/RAB39A/GBP1/WRNIP1/TOR1A/GUF1/PPA1/ARHGAP5/RAB28/TRAP1/EIF2S3/GSPT1/ATP6V1A/ATP10D/YTHDC2/SRCAP/HELQ/LONP1/LONP2/NUDT5/EIF4A3/HSPA1B/GIMAP1/TAP1/ATP2B4/KIF21B/ABCD3/RUVBL1/KIF5B/RAB35/VCP/ARL3/DDX56/G3BP1/MOV10/ATF7IP/HELZ2/ARL1/SMARCAD1/IDE/GNAI3/RECQL/HSPD1/ABCC3/TOR4A/PLPP5/CCT4/ABCE1/ABCF3/RAP2B/GBP4/DDX3X/TAP2/DDX1/MYO19/IFIH1/MFN2/ATAD1/DHX34/MFN1/RAB33B/RGS18/ARL8B/CCT5/GBP5/GIMAP2/KIF3B/RAN/PSMC6/RGS3/GCH1/RAB5B/GTPBP10/SNRNP200/GIMAP8/GIMAP6/GIMAP7/GIMAP4/DDX60/MCM3/DDX17/DNM2/GFM1/DDX59/TUBA1B/RASA1/TCP1/MYO1E/HSPA8/DDX60L/SMARCAL1/ASCC3/ATP11C/LRRK2/ABCB8/ATL3/SLFN11/GIMAP5/HSPA1A/RAB10/RHOB	0.233184
CC	GO:0030133	Golgi Organization & Exocytic Trafficking	transport vesicle	down	Nonclassical Monocyte	Prodromal_Control	230	-0.37688	-1.61089	0.000142	0.000142	0.0101418	790	tags=17%, list=10%, signal=16%	PPT1/PDE4B/SREBF1/TMED10/GOLIM4/PAM/DISC1/TMEM30A/AP1AR/ATM/USO1/AP1S2/COPB1/SNTB2/COPB2/GOLGA5/BET1/SORT1/TMEM168/VTI1A/CIDEB/STX7/RAB5B/TRIP11/ARCN1/CLCN5/COPG2/MYOF/STX6/NDEL1/CLTC/PSEN2/SEC22B/LRRK2/HCK/CLCN3/RAB10/ATP6V1B2/DMXL2	0.169565
BP	GO:0031349	Cytokine, Growth Factor & Broad Stress Response	positive regulation of defense response	down	Nonclassical Monocyte	Prodromal_Control	343	-0.334334	-1.48557	0.000148	0.000148	0.0103417	1626	tags=29%, list=21%, signal=24%	RSAD2/PTGER4/ZCCHC3/CASP5/PARP9/GBP3/SFPQ/IRAK4/PTPN6/CLOCK/HYAL2/APPL2/TRAF3IP3/PLSCR1/IFI16/NMI/BIRC2/SH2D1B/NEK7/HCFC2/CASP1/GBP1/LRSAM1/KCNK6/RASGRP4/CCR1/LACC1/GRN/C3/OTUD4/AKIRIN2/NAGK/HSPA1B/MEFV/CEBPA/IL6ST/NLRP12/BTK/UBQLN1/IRAK3/CD300A/PJA2/VAV1/TRIM5/DPP9/RNF170/ANKRD17/PPT1/NFKB1/IPO5/NFKBIZ/LYPLAL1/SLC46A2/GSDMD/DDX56/RIPK1/MAPK14/P2RX7/RBM14/IL16/PIK3CG/PELI1/NEK9/LAMP2/HSPD1/ALPK1/HAVCR2/RBM47/RFTN1/PDCD4/TICAM2/DDX3X/NOD2/IFIH1/ZDHHC5/MYD88/ERBIN/GDI1/GBP5/TLR4/SYK/TLR1/SLC15A4/LATS1/TRADD/OAS1/STAT3/NONO/TNFRSF1A/DDX60/RNF185/FPR2/PSPC1/HSPA8/LRRK2/HCK/HSPA1A/PIK3AP1	0.285714
CC	GO:0030141	Golgi Organization & Exocytic Trafficking	secretory granule	down	Nonclassical Monocyte	Prodromal_Control	476	-0.306082	-1.4003	0.000149	0.000149	0.0103417	976	tags=16%, list=12%, signal=15%	PAFAH1B2/P2RX1/HSPA1B/ADAM10/LPCAT1/AMPD3/MYH9/DOK3/SCCPDH/NFAM1/CD300A/TMED10/NFKB1/VCP/GSDMD/RCBTB2/HUWE1/MAPK14/PAM/NCF2/SIGLEC9/DYNLL1/LAMP2/TMEM30A/DIAPH1/HSPD1/TOR4A/CTSL/RAP2B/GSN/TICAM2/FNDC3A/DDX3X/BAIAP2/ACLY/MLEC/COPB1/PCYOX1L/VPS13C/CYBB/PTPRC/ADA2/PNP/PTPRJ/HK3/SLC15A4/ACTN4/APAF1/STK10/STX7/RAB5B/TRIP11/ITGAV/PSAP/FLOT2/GCA/FPR2/DERA/DNAJC13/C3AR1/CYFIP1/TCP1/FUCA1/HSPA8/FGL2/HVCN1/LTA4H/ADRB2/NCKAP1L/PRCP/CLCN3/GNS/HSPA1A/RAB10/CTNNA1/PRKCD/DMXL2	0.161765
BP	GO:0001817	Cytokine & Interferon Signaling	regulation of cytokine production	down	Nonclassical Monocyte	Prodromal_Control	428	-0.323164	-1.46495	0.000151	0.000151	0.0103702	1559	tags=29%, list=20%, signal=24%	CD40/PTPN6/PML/RAD21/LILRB4/HYAL2/CEBPG/CLEC12A/ZBTB17/ALOX5/APPL2/TNFRSF14/STAT1/TRAF3IP3/ANXA1/HMOX1/IFI16/NMI/HEG1/MAP2K5/AGPAT1/ZBTB14/CD3E/RGCC/NEK7/CASP1/GBP1/SPN/FCGR3A/CSK/CCR1/XAF1/EXTL3/IL6R/PPP1R11/ZBTB25/RUNX1/LACC1/HPSE/CD84/C3/KAT8/AKIRIN2/ZBTB33/HSPA1B/MEFV/ADAM10/ARRB1/TANK/IL6ST/NLRP12/BTK/IRAK3/NFAM1/JAK3/PDE4B/MALT1/ZFP36/TMED10/NFKB1/IRF8/GSDMD/DDX56/RIPK1/MAPK14/MAST2/G3BP1/P2RX7/IL16/BTN3A2/PIK3CG/PELI1/RARA/ADAM17/NPTN/HSPD1/CD4/TMF1/KLF4/BCL6/HAVCR2/RBM47/RFTN1/PDCD4/TIA1/TICAM2/DDX3X/NOD2/DDX1/IFIH1/F11R/CHID1/MYD88/ERBIN/CSF1R/GBP5/PLD3/CYBB/UBA5/TLR4/SYK/PTPRC/PNP/PTPRJ/TLR1/BTN2A1/TNFRSF8/OAS1/STAT3/GPR65/PIBF1/IFNGR1/JAK2/C3AR1/BTN3A3/KLF2/NCKAP1L/ATF2/LRRK2/CX3CR1/HSPA1A/BTN3A1	0.285047
CC	GO:0005681	Alternative Splicing & Spliceosome Assembly	spliceosomal complex	up	Nonclassical Monocyte	Prodromal_Control	183	0.406216	1.64113	0.000176	0.000176	0.0119092	926	tags=24%, list=12%, signal=22%	SF3B6/CIRBP/ZMAT5/PRPF39/KHDC4/SRRM1/RBM3/SF3B5/TRA2B/BUD31/ISY1/SF1/SYF2/SNRNP25/SMNDC1/RALY/SNRPD2/CWC15/PTBP2/HNRNPDL/SNRPB2/PRKRIP1/MAGOHB/PNN/SCNM1/PDCD7/PPIH/WAC/SNRPC/RBM8A/LSM8/CWC25/SRRM2/RNPC3/U2AF1L4/LSM5/SF3B2/DHX35/SNRNP27/CCDC12/HNRNPH1/YBX1/CDC5L/ALYREF	0.240437
BP	GO:0019221	Cytokine & Interferon Signaling	cytokine-mediated signaling pathway	down	Nonclassical Monocyte	Prodromal_Control	284	-0.340019	-1.49837	0.000197	0.000197	0.0131387	1593	tags=26%, list=20%, signal=22%	CASP5/PARP9/CD40/STK39/IRAK4/PTPN6/MX1/LILRB4/DOK1/APPL2/TNFRSF14/STAT1/PTPN2/BIRC2/AGPAT1/NKIRAS2/TRIM44/NEK7/IFNAR2/CASP1/IL10RA/CCR1/IL6R/OTUD4/SP100/ADIPOR1/HSPA1B/PARP14/ADAM10/CEBPA/TANK/IL6ST/IRAK3/JAK3/NFKB1/NFKBIZ/SAMHD1/GSDMD/RIPK1/MAPK14/IL16/ADAM17/DDB1/CD4/CCL4/RBM47/PIAS4/TICAM2/IFIH1/MYD88/ADAR/STAT2/CSF1R/SYK/PTPRC/IFI27/SRSF1/PTPRJ/ACTN4/TRADD/OAS1/CSF2RB/STAT3/GIGYF2/TNFRSF1A/RNF185/IL21R/IFNGR1/MKKS/CTR9/JAK2/HCK/CX3CR1/HSPA1A	0.260563
BP	GO:2000145	Actin Cytoskeleton & Cell Migration	regulation of cell motility	down	Nonclassical Monocyte	Prodromal_Control	444	-0.313055	-1.42197	0.000235	0.000235	0.0153432	1577	tags=25%, list=20%, signal=21%	CLIC4/CD40/STK39/ELP5/GLUL/AKT3/SEMA3C/HYAL2/RAP2A/PTEN/HDAC6/APPL2/TNFRSF14/GTPBP4/NUMB/ANXA1/TGFBR1/MIA3/HMOX1/MAP2K5/GSK3B/RGCC/LRP1/CRKL/SP1/CORO1C/SPN/SEMA4C/FERMT3/CCR1/ARHGAP5/BMPR2/MCU/TRIB1/SLK/IL6R/WDPCP/GRN/ZEB2/MCTP1/CITED2/SP100/ADIPOR1/RIPOR2/ADAM10/CARMIL1/ATP2B4/SPINT2/PLXNC1/PRKX/CD300A/ITGB1BP1/SLC8B1/SCAI/TMEM102/LDLRAD4/PIK3CG/SGK1/ADAM17/CDKN1B/KLF4/CD69/CCL4/BCL6/DOCK8/AP1AR/RAP2B/PDCD10/ATM/SSH1/CREB3/NIPBL/MYD88/CORO1B/MDM2/CSF1R/TLR4/SPATA13/PTPRC/DOCK10/SWAP70/PTPRJ/ACTN4/RBBP7/STK10/LDB1/CHST2/TRADD/AAMP/STAT3/ASCL2/ITGAV/GCNT1/DUSP1/RIN2/MKKS/FPR2/MSN/MPP1/PRR5L/SPRED1/JAK2/C3AR1/HSPA8/PDGFC/NCKAP1L/PRCP/ITGA4/CX3CR1/CTNNA1/RHOB/RIPOR1	0.252252
BP	GO:1901658	Glycolysis & Sugar Catabolism	glycosyl compound catabolic process	down	Nonclassical Monocyte	Prodromal_Control	12	-0.806861	-1.95572	0.000236	0.000236	0.0153432	331	tags=42%, list=4%, signal=40%	ADA2/PNP/DPYD/DERA/FUCA1	0.416667
BP	GO:0098609	Cell Adhesion, Junction & Polarity	cell-cell adhesion	down	Nonclassical Monocyte	Prodromal_Control	364	-0.325141	-1.45409	0.00024	0.00024	0.0154382	1583	tags=26%, list=20%, signal=21%	ICAM2/FBXO38/PLAUR/LOXL3/PTPN6/NINJ2/FGFRL1/LILRB4/METAP1/VMP1/PRKAA1/ALOX5/TNFRSF14/GTPBP4/ANXA1/AP3D1/PTPN2/MIA3/MAP2K5/CD3E/RGCC/PKP4/AKNA/ACTL6A/SPN/CSK/FERMT3/PAG1/IL6R/RUNX1/CD84/CITED2/RIPOR2/IL6ST/SPINT2/SMARCD2/MYH9/CD300A/JAK3/VAV1/MALT1/NFKBIZ/MAPK14/PIK3CG/PELI1/RARA/CDH23/TMX1/ICAM3/SELPLG/NPTN/HSPD1/CD4/KLF4/CD69/BCL6/HAVCR2/SERPINB8/YWHAG/DOCK8/CTNND1/RAP2B/FNDC3A/NOD2/BAIAP2/F11R/PRKAR1A/SYK/PTPRC/ZFP36L1/SWAP70/PNP/GOLPH3/STK10/CHST2/ASCL2/GPR65/ITGAV/TNFAIP8L2/GCNT1/HSPH1/FLOT2/MSN/PDIA3/JAK2/FGL2/CD164/NCKAP1L/ITGA4/CX3CR1/RAB10/CTNNA1/PRKCD	0.255495
MF	GO:0031624	Cullin-RING Ligases & Proteasomal Degradation	ubiquitin conjugating enzyme binding	up	Nonclassical Monocyte	Prodromal_Control	21	0.710265	1.93891	0.000258	0.000258	0.0162481	1050	tags=33%, list=13%, signal=29%	ARIH2/AUP1/DCUN1D2/SIAH2/SIAH1/PPARA/ZMYM2	0.333333
CC	GO:0030055	Cell Adhesion, Junction & Polarity	cell-substrate junction	down	Nonclassical Monocyte	Prodromal_Control	232	-0.359107	-1.53711	0.000259	0.000259	0.0162481	812	tags=16%, list=10%, signal=15%	MYH9/ACTR3/FOCAD/CASK/AHNAK/G3BP1/IL16/ADAM17/HNRNPK/YWHAG/GSN/FLNB/CORO1B/SNTB2/ERBIN/IRF2/PTPRC/ACTN4/FLII/GAK/ITGAV/FLOT2/DNM2/MSN/PDIA3/JAK2/CYFIP1/HSPA8/CLTC/PIK3R2/HCK/ITGA4/HSPA1A/RAB10/CTNNA1/RHOB/SCARB2	0.159483
BP	GO:0006122	Mitochondrial Biogenesis & Respiratory Chain	mitochondrial electron transport, ubiquinol to cytochrome c	up	Nonclassical Monocyte	Prodromal_Control	11	0.82377	1.92245	0.000269	0.000269	0.016658	1023	tags=82%, list=13%, signal=71%	UQCRB/UQCR10/UQCR11/CYCS/UQCRH/UQCRFS1/UQCRC1/UQCC3/UQCRQ	0.818182
MF	GO:0004888	G Protein & GPCR Signaling	transmembrane signaling receptor activity	down	Nonclassical Monocyte	Prodromal_Control	183	-0.386476	-1.60139	0.000274	0.000274	0.0167493	1838	tags=37%, list=23%, signal=29%	LMBR1/CHRNB1/CYSLTR1/PTGDR2/FCGR2B/C5AR1/OSCAR/FCER2/CD300E/FZD1/PTGER4/PTAFR/PTPN6/OPN3/FGFRL1/LILRB4/CLEC12A/TNFRSF14/TGFBR1/CYSLTR2/CD300C/CD3E/IFNAR2/SPN/FCGR3A/IL10RA/TM2D1/CCR1/PTGIR/BMPR2/IL6R/TREM1/GPBAR1/P2RX1/GPRC5C/IL6ST/PLXNC1/LPAR6/NPC1/NFAM1/CD300A/P2RX7/S1PR4/CD4/CD69/HAVCR2/HCAR3/INTS6/ADGRD1/EVI2A/CSF1R/TLR4/PTPRC/SORT1/TLR1/ANTXR2/TNFRSF8/CSF2RB/GPR65/TNFRSF1A/IL21R/IFNGR1/FPR2/C3AR1/ADRB2/PTPRO/CX3CR1/SCARB2	0.371585
CC	GO:1990904	Protein Complex Stabilization & Oligomerization	ribonucleoprotein complex	up	Nonclassical Monocyte	Prodromal_Control	488	0.318374	1.40357	0.000278	0.000278	0.0167493	1381	tags=24%, list=17%, signal=21%	PABPN1/UTP23/SF3B6/LARP7/PCBP2/CIRBP/ZMAT5/PRPF39/KHDC4/SRRM1/RBM3/PIN4/CELF2/SF3B5/PA2G4/FAU/TRA2B/PNO1/BUD31/MRPS34/UBA52/ISY1/SF1/SYF2/DCP2/SNRNP25/RACK1/SMNDC1/RALY/SNRPD2/CPSF6/MRPL11/MRPL21/CWC15/EIF3L/EIF1/TARBP2/PTBP2/MRPS21/HNRNPDL/SRP14/SNRPB2/AKAP8L/LSM14A/U2SURP/PRKRIP1/SECISBP2/MAGOHB/PNN/SCNM1/FBL/PDCD7/PPIH/EIF3K/RO60/WAC/SNRPC/MRPL57/TRMT10C/PUF60/RBM8A/LSM8/ZNHIT3/DDX6/WDR36/NSA2/NOL10/CWC25/SRRM2/HNRNPL/RNPC3/U2AF1L4/MRPS25/LSM5/MRPL28/ILF2/SF3B2/DHX35/SNRNP27/CCDC12/CHCHD1/MRPS24/HNRNPH1/YBX1/LSM1/MRPL48/CDC5L/ALYREF/MRPL4/POP4/EIF3I/RUVBL2/ZCCHC17/MRPS5/DDX46/NOP10/CELF1/NOP58/MRPL54/RRP15/LSM7/PHAX/GADD45GIP1/MRPS23/EIF3E/MRPL23/HTATSF1/SNU13/MRPS12/MRPL51/CRIPT/SF3A3/RIOK3/MRPS22/POP5/SNRPD3/RBM12B	0.239754
BP	GO:0002253	Adaptive Immune Response	activation of immune response	down	Nonclassical Monocyte	Prodromal_Control	387	-0.318858	-1.43117	0.00028	0.00028	0.0167493	1452	tags=24%, list=18%, signal=21%	LAT2/APPL2/TRAF3IP3/PLSCR1/SLC39A10/VAV3/PTPN2/IFI16/NMI/BIRC2/CD3E/RGCC/FYB1/NEK7/CRKL/HCFC2/CASP1/GBP1/KCNK6/CSK/LACC1/C3/OTUD4/NAGK/HSPA1B/MEFV/BTK/UBQLN1/IRAK3/NFAM1/CD300A/KLHL6/PJA2/VAV1/TRIM5/DPP9/RNF170/ANKRD17/PPT1/PDE4B/MALT1/NFKB1/IPO5/NFKBIZ/LYPLAL1/SLC46A2/GSDMD/DDX56/MAPK14/P2RX7/RBM14/BTN3A2/PELI1/NEK9/THEMIS2/LAMP2/HSPD1/ALPK1/HAVCR2/RFTN1/TICAM2/DDX3X/NOD2/IFIH1/ZDHHC5/MYD88/LCP2/ERBIN/GDI1/GBP5/TLR4/SYK/PTPRC/PTPRJ/TLR1/SLC15A4/BTN2A1/LATS1/OAS1/NONO/DDX60/RNF185/FPR2/PSPC1/C3AR1/C2/HSPA8/BTN3A3/NCKAP1L/HCK/HSPA1A/BTN3A1/PRKCD/PIK3AP1	0.242894
CC	GO:0010008	Golgi Organization & Exocytic Trafficking	endosome membrane	down	Nonclassical Monocyte	Prodromal_Control	377	-0.317527	-1.42891	0.000298	0.000298	0.0176053	1416	tags=22%, list=18%, signal=19%	NUMB/ANXA1/AP3D1/AP5M1/ATP6V0D1/GOSR2/VPS45/NCSTN/EEA1/RNF13/SBF2/NDRG1/RAB39A/CORO1C/SLC38A9/KCNK6/VPS39/TBC1D5/VAC14/AP2A2/ATP6V1A/CHMP5/VPS33A/TMEM106B/DTX3L/WDR44/SNX1/CYB561A3/MTMR4/SNX20/VPS35/NPC1/RAB35/SCAMP2/TAB3/SNX17/GOLIM4/SLC46A2/RIPK1/INPP4A/VPS37A/LDLRAD4/LAMP2/TMEM30A/SLC9A9/SLC31A2/ZFYVE16/RAP2B/TICAM2/MYD88/ARL8B/SNX2/PLD3/VPS13C/TLR4/SORT1/SLC15A4/SNX13/VTI1A/UEVLD/ANTXR2/STX7/RAB5B/VPS53/GPR65/PDIA3/CHMP7/CLCN5/DNAJC13/MYOF/ANKFY1/FIG4/STX6/ADRB2/CD164/CLTC/ATP11C/CLCN3/GIMAP5/CX3CR1/RAB10/RHOB/SCARB2/HPS6	0.222812
MF	GO:0022890	Ion & Amino Acid Active Transport	inorganic cation transmembrane transporter activity	up	Nonclassical Monocyte	Prodromal_Control	200	0.392161	1.59631	0.00032	0.00032	0.0185464	821	tags=24%, list=10%, signal=22%	NDUFB4/ATP6V0C/ATP5MG/NDUFB10/NDUFS5/NDUFA7/COX5B/COX5A/UQCR10/NDUFS7/COX7A2/ATP5PF/TMEM38B/NDUFB7/SLC30A1/TMCO1/NDUFB6/ATP6V1G1/COX4I1/COX8A/NDUFC2/NDUFS8/NDUFA2/ATP6V1F/NDUFA6/ATP6V0B/SLC25A13/KCNAB2/ATP5F1E/COX6B1/KCNN4/TMEM175/UQCRH/UQCRFS1/COX7B/ATP5MC3/ATP5PO/UQCRC1/NDUFA10/CACNA2D4/ATP5F1D/TCIRG1/ATP5MC2/SLC36A1/ATP5ME/ATP6V0A2/NDUFA1	0.235
BP	GO:0006163	Nucleotide Biosynthesis & Transport	purine nucleotide metabolic process	up	Nonclassical Monocyte	Prodromal_Control	268	0.365467	1.52599	0.000321	0.000321	0.0185464	1320	tags=26%, list=17%, signal=23%	NDUFB4/IER3/ATP6V0C/RHOQ/SDHB/ATP5MG/NDUFB11/NDUFB10/NDUFS5/NDUFA7/TPI1/MLST8/NDUFS7/NT5C/SLC25A25/HINT1/NME3/GUK1/ATP5PF/NUDT2/NDUFB7/NDUFB6/ITPA/NME2/FIS1/NDUFC2/NDUFS8/NDUFA2/NDUFA6/SLC25A13/FOXK1/ATP5F1E/MDH2/PRKAG2/ATP5MC3/ATP5PO/NDUFA10/XPO4/ATP5F1D/UQCC3/DNM1L/NDUFA13/ATP5MC2/NDUFAB1/ATP5ME/ATP5IF1/FOXK2/QPRT/ENTPD1/ADSL/NDUFA1/PPP2CA/MTHFD2L/PDE8B/NDUFB8/LIPA/EP300/NDUFA11/PPARA/ATP5PD/OPA1/BCL2L13/PARP10/NDUFB2/HIF1A/DDIT4/TMSB4X/PDE4D/TREX1/NDUFA12/DGUOK	0.264925
CC	GO:0044853	Lipid Flipping & Membrane Domain Transport	plasma membrane raft	down	Nonclassical Monocyte	Prodromal_Control	43	-0.562713	-1.85033	0.000339	0.000339	0.0193655	1460	tags=37%, list=18%, signal=31%	KCNMA1/HDAC6/CORO1C/BMPR2/ATP2B4/MS4A4A/SELPLG/LCP2/PRKAR1A/FLOT2/SPRED1/JAK2/MYOF/LRRK2/HCK/CTNNA1	0.372093
MF	GO:0008324	Ion & Amino Acid Active Transport	monoatomic cation transmembrane transporter activity	up	Nonclassical Monocyte	Prodromal_Control	211	0.383913	1.5678	0.00036	0.00036	0.0203764	821	tags=23%, list=10%, signal=21%	NDUFB4/ATP6V0C/ATP5MG/NDUFB10/NDUFS5/ATP13A3/NDUFA7/COX5B/COX5A/UQCR10/NDUFS7/COX7A2/ATP5PF/TMEM38B/NDUFB7/SLC30A1/TMCO1/NDUFB6/ATP6V1G1/COX4I1/COX8A/NDUFC2/NDUFS8/NDUFA2/ATP6V1F/NDUFA6/ATP6V0B/SLC25A13/KCNAB2/ATP5F1E/COX6B1/KCNN4/TMEM175/UQCRH/UQCRFS1/COX7B/ATP5MC3/ATP5PO/UQCRC1/NDUFA10/CACNA2D4/ATP5F1D/TCIRG1/ATP5MC2/SLC36A1/ATP5ME/ATP6V0A2/NDUFA1	0.227488
BP	GO:0007034	Golgi Organization & Exocytic Trafficking	vacuolar transport	down	Nonclassical Monocyte	Prodromal_Control	141	-0.407706	-1.64456	0.000384	0.000384	0.021476	1448	tags=28%, list=18%, signal=24%	HGSNAT/HDAC6/AP3D1/ATP6V0D1/LRP1/CCDC91/VPS39/CHMP5/VPS33A/TMEM106B/DTX3L/GRN/MON1B/NEDD4/TMEM50B/VPS35/NPC1/VCP/VPS37A/LAMP2/ZFYVE16/MFSD1/ARL8B/VPS13C/SORT1/VTI1A/UEVLD/GAK/NCOA4/VPS53/PSAP/CHMP7/HSPA8/ANKFY1/ADRB2/HOOK2/LRRK2/HSPA1A/RHOB/SCARB2	0.283688
CC	GO:0098590	Cell Adhesion, Junction & Polarity	plasma membrane region	down	Nonclassical Monocyte	Prodromal_Control	368	-0.318837	-1.43092	0.000415	0.000415	0.022977	1879	tags=32%, list=24%, signal=25%	INPP5K/TLN1/ATP1B3/ATP6V1E1/PSTPIP1/CHRNB1/SLC39A6/ABHD6/SLC2A13/GNA12/SLC31A1/ATP7A/EPS8/GRIPAP1/SLC39A3/C5AR1/GPHN/GNA13/KATNBL1/STXBP3/SEMA4B/MKLN1/LCP1/SLC16A6/TRAPPC4/ICAM2/STK39/SLC4A8/HYAL2/RAP2A/PTEN/PRKAA1/CLTB/KCNMA1/HDAC6/APPL2/NUMB/ANXA1/SLC39A10/ATP6V0D1/NCSTN/PEX19/ARF4/LRP1/CRKL/CDKL5/CORO1C/PPP1CC/SEMA4C/IL10RA/BMPR2/IL6R/ATP6V1A/WDPCP/RAPGEF6/SLC16A7/ITLN1/RIPOR2/P2RX1/AHCYL1/ADAM10/ATP2B4/C2CD2L/NEDD4/SH2D3C/MYH9/AQP9/RAB35/CNNM2/PLB1/UTRN/MS4A4A/CASK/IDE/DENND1A/ADAM17/SELPLG/NPTN/TMEM30A/DIAPH1/ABCC3/CTSL/DOCK8/KCNC3/NOD2/BAIAP2/SSH1/LCP2/ATAD1/PRKCI/ERBIN/PRKAR1A/SLC1A5/SPATA13/PTPRJ/STX11/SLC16A3/ITGAV/FLOT2/DNM2/LIN7C/MSN/SLC29A1/SPRED1/JAK2/MYOF/HVCN1/ADRB2/PTPRO/BEST1/PSEN2/LRRK2/HCK/CLCN3/CTNNA1/RHOB/ATP6V1B2	0.317935
CC	GO:0005770	Golgi Organization & Exocytic Trafficking	late endosome	down	Nonclassical Monocyte	Prodromal_Control	212	-0.360104	-1.52856	0.00044	0.00044	0.0239491	1469	tags=25%, list=19%, signal=21%	VPS26B/CST7/HDAC6/AP5M1/GOSR2/AP5B1/RNF13/RAB39A/SLC38A9/KCNK6/VPS39/VAC14/CHMP5/VPS33A/TMEM106B/GRN/MON1B/CYB561A3/MTMR4/VPS35/NPC1/RASGEF1B/ARAP1/RUBCN/VPS37A/KIDINS220/LAMP2/TMEM30A/ZFYVE26/SLC9A9/SLC31A2/CTSL/AP1AR/NBR1/TICAM2/FYCO1/CHID1/ARL8B/PRKAR1A/PLD3/VPS13C/VTI1A/STX7/GPR65/PSAP/CHMP7/MYOF/FIG4/LRRK2/CLCN3/GIMAP5/RHOB/SCARB2	0.25
MF	GO:0140657	Kinase & Phosphorylation Signaling	ATP-dependent activity	down	Nonclassical Monocyte	Prodromal_Control	313	-0.331102	-1.45939	0.000442	0.000442	0.0239491	1227	tags=24%, list=16%, signal=21%	WRNIP1/TOR1A/CDK7/TTF2/TRAP1/ATP6V1A/ATP10D/UBA7/YTHDC2/SRCAP/HELQ/LONP1/LONP2/EIF4A3/HSPA1B/DYNC1I2/TAP1/ATP2B4/ATP6V1C1/ACSL5/MYH9/WAPL/KIF21B/ABCD3/RUVBL1/KIF5B/VCP/DDX56/G3BP1/MOV10/ATF7IP/HELZ2/SMARCAD1/IDE/TMEM30A/RECQL/HSPD1/ABCC3/TOR4A/CCT4/ABCE1/ABCF3/DDX3X/TAP2/DDX1/MYO19/IFIH1/MYD88/ATAD1/DHX34/SLC27A3/CCT5/KIF3B/UBA5/PSMC6/SNRNP200/ACSF2/DDX60/MCM3/DDX17/HSPH1/DDX59/TCP1/MYO1E/HSPA8/SETX/DDX60L/SMARCAL1/ASCC3/ATP11C/RAD17/ABCB8/SLFN11/HSPA1A/ATP6V1B2	0.239617
BP	GO:0050778	Adaptive Immune Response	positive regulation of immune response	down	Nonclassical Monocyte	Prodromal_Control	487	-0.298456	-1.37416	0.00045	0.00045	0.0241232	1452	tags=22%, list=18%, signal=19%	LAT2/APPL2/TRAF3IP3/PLSCR1/ANXA1/SLC39A10/VAV3/PTPN2/IFI16/NMI/BIRC2/SH2D1B/CD3E/RGCC/FYB1/NEK7/CRKL/NSD2/HCFC2/CASP1/GBP1/KCNK6/CSK/RASGRP4/LACC1/C3/OTUD4/AKIRIN2/NAGK/HSPA1B/EXOSC3/MEFV/IL6ST/BTK/UBQLN1/IRAK3/NFAM1/CD300A/KLHL6/PJA2/VAV1/TRIM5/DPP9/RNF170/ANKRD17/PPT1/PDE4B/MALT1/NFKB1/IPO5/NFKBIZ/LYPLAL1/SLC46A2/GSDMD/DDX56/MAPK14/P2RX7/RBM14/BTN3A2/PELI1/NEK9/THEMIS2/RARA/LAMP2/HSPD1/CD4/ALPK1/HAVCR2/RBM47/RFTN1/YWHAG/TICAM2/DDX3X/NOD2/TAP2/IFIH1/ZDHHC5/MYD88/LCP2/ERBIN/GDI1/GBP5/TLR4/SYK/PTPRC/PTPRJ/TLR1/SLC15A4/BTN2A1/LATS1/OAS1/STX7/NONO/GPR65/DDX60/RNF185/FPR2/PSPC1/JAK2/C3AR1/C2/HSPA8/BTN3A3/NCKAP1L/HCK/HSPA1A/BTN3A1/PRKCD/PIK3AP1	0.223819
BP	GO:0009611	Cardiovascular & Vascular Development	response to wounding	down	Nonclassical Monocyte	Prodromal_Control	233	-0.355306	-1.51966	0.000464	0.000464	0.0246379	1683	tags=30%, list=21%, signal=24%	STXBP3/MAP2K7/ARHGAP35/FIBP/JMJD1C/PLAUR/CD40/PTPN6/METAP1/PTEN/ALOX5/PLSCR1/ANXA1/TGFBR1/VAV3/DHFR/MIA3/HMOX1/MTR/ARF4/CASP1/RANGAP1/TOR1A/FERMT3/CCR1/EXTL3/IL6R/CHMP5/HPSE/GRN/HPS5/P2RX1/IL6ST/MYH9/DGKG/VAV1/ZFP36/NFKBIZ/CASK/GSDMD/AHNAK/MAPK14/PIK3CG/TMX1/ADAM17/KLF4/RAP2B/PDCD10/F11R/CORO1B/ARL8B/TLR4/SYK/ZFP36L1/PTPRJ/STAT3/ITGAV/PDIA3/CHMP7/JAK2/C1GALT1C1/MYOF/MRTFA/PRCP/RASA3/CX3CR1/CTNNA1/PRKCD/HPS6/RIPOR1	0.300429
CC	GO:0098857	Lipid Flipping & Membrane Domain Transport	membrane microdomain	down	Nonclassical Monocyte	Prodromal_Control	131	-0.406699	-1.62872	0.000483	0.000483	0.0252544	1510	tags=32%, list=19%, signal=26%	HYAL2/KCNMA1/LAT2/HDAC6/PLSCR1/TGFBR1/CORO1C/PGK1/BMPR2/PAG1/CLN6/HPSE/ITLN1/P2RX1/ATP2B4/IL6ST/BTK/NPC1/NFAM1/PPT1/MS4A4A/AHNAK/KCNE3/ADAM17/SELPLG/LAMP2/CD4/RFTN1/RAP2B/LCP2/PRKAR1A/PTPRC/TLR1/TNFRSF1A/FLOT2/SPRED1/JAK2/MYOF/BEST1/LRRK2/HCK/CTNNA1	0.320611
BP	GO:0001570	Cardiovascular & Vascular Development	vasculogenesis	down	Nonclassical Monocyte	Prodromal_Control	28	-0.626842	-1.8797	0.000485	0.000485	0.0252544	1339	tags=39%, list=17%, signal=33%	HEG1/TIPARP/CITED2/AGGF1/ZFP36L1/PTPRJ/ITGAV/RIN2/RASA1/SPRED1/MYO1E	0.392857
CC	GO:0005902	Actin Cytoskeleton & Cell Migration	microvillus	down	Nonclassical Monocyte	Prodromal_Control	28	-0.626399	-1.87837	0.00049	0.00049	0.0252544	347	tags=43%, list=4%, signal=41%	ICAM2/CLIC4/HYAL2/SPN/ATP6V1A/TBC1D10A/ITGAV/EXOC4/MSN/MYO1E/LRRK2/ATP6V1B2	0.428571
BP	GO:0009117	Nucleotide Biosynthesis & Transport	nucleotide metabolic process	up	Nonclassical Monocyte	Prodromal_Control	301	0.344013	1.45527	0.000501	0.000501	0.0254617	1320	tags=26%, list=17%, signal=22%	NDUFB4/IER3/ATP6V0C/RHOQ/SDHB/ATP5MG/NDUFB11/NDUFB10/NDUFS5/NDUFA7/TPI1/MLST8/NDUFS7/NT5C/SLC25A25/HINT1/NME3/GUK1/ATP5PF/NUDT2/NDUFB7/NDUFB6/ITPA/NME2/FIS1/NDUFC2/NDUFS8/NDUFA2/NDUFA6/SLC25A13/FOXK1/ATP5F1E/MDH2/PARK7/PRKAG2/ATP5MC3/ATP5PO/NDUFA10/XPO4/ATP5F1D/UQCC3/DNM1L/NDUFA13/ATP5MC2/NDUFAB1/ATP5ME/ATP5IF1/FOXK2/QPRT/ENTPD1/ADSL/NDUFA1/CMPK1/PPP2CA/MTHFD2L/PDE8B/NDUFB8/LIPA/EP300/NDUFA11/PPARA/ATP5PD/OPA1/BCL2L13/PARP10/NDUFB2/DCTD/HIF1A/DDIT4/TMSB4X/AK6/TK2/UCKL1/PDE4D/TREX1/NDUFA12/DGUOK	0.255814
BP	GO:0034220	Cation Channel & Ion Transmembrane Transport	monoatomic ion transmembrane transport	up	Nonclassical Monocyte	Prodromal_Control	368	0.327934	1.40558	0.000504	0.000504	0.0254617	1061	tags=21%, list=13%, signal=19%	NDUFB4/ATP6V0C/GPR35/ATP5MG/AFG3L2/AKAP7/NDUFB10/NDUFS5/ATP13A3/CALM1/NDUFA7/COX5B/DDIT3/COX5A/UQCR10/NDUFS7/COX7A2/SLC25A25/ATP5PF/COMMD1/TMEM38B/NDUFB7/SLC30A1/TMCO1/RANGRF/NDUFB6/ATP11B/ATP6V1G1/COX4I1/WWP2/COX8A/NDUFC2/NDUFS8/NDUFA2/ATP6V1F/NDUFA6/ATP6V0B/SLC25A13/RNASEK/KCNAB2/CYBA/ATP5F1E/TESC/COX6B1/ANXA6/KCNN4/MICU2/TMEM175/UQCRH/UQCRFS1/COX7B/ATP5MC3/ATP5PO/UQCRC1/NDUFA10/BAX/SLMAP/CACNA2D4/ATP5F1D/TCIRG1/PPIF/VAMP2/ATP5MC2/SLC36A1/ATP5ME/ASPH/ATP6V0A2/NDUFA1/S100A6/TMEM120A/YWHAQ/FXYD5/NDUFB8/ANO6/SLC9A1/ATP5PD/TMC8/ROMO1/AKT1	0.214674
BP	GO:0098660	Cation Channel & Ion Transmembrane Transport	inorganic ion transmembrane transport	up	Nonclassical Monocyte	Prodromal_Control	322	0.345826	1.46683	0.000516	0.000516	0.0255169	785	tags=20%, list=10%, signal=19%	NDUFB4/ATP6V0C/GPR35/ATP5MG/AFG3L2/AKAP7/NDUFB10/NDUFS5/CALM1/NDUFA7/COX5B/DDIT3/COX5A/UQCR10/NDUFS7/COX7A2/SLC25A25/ATP5PF/COMMD1/TMEM38B/NDUFB7/SLC30A1/TMCO1/RANGRF/NDUFB6/ATP6V1G1/COX4I1/WWP2/COX8A/NDUFC2/NDUFS8/NDUFA2/ATP6V1F/NDUFA6/ATP6V0B/SLC25A13/RNASEK/KCNAB2/CYBA/ATP5F1E/TESC/COX6B1/KCNN4/MICU2/TMEM175/UQCRH/UQCRFS1/COX7B/ATP5MC3/ATP5PO/UQCRC1/NDUFA10/BAX/SLMAP/CACNA2D4/ATP5F1D/TCIRG1/PPIF/VAMP2/ATP5MC2/SLC36A1/ATP5ME/ASPH/ATP6V0A2	0.198758
BP	GO:0006909	Phagocytosis & Host-Pathogen Interaction	phagocytosis	down	Nonclassical Monocyte	Prodromal_Control	155	-0.386286	-1.57337	0.000518	0.000518	0.0255169	1447	tags=28%, list=18%, signal=24%	TM9SF4/APPL2/PLSCR1/ANXA1/VAV3/LRP1/RAB39A/CORO1C/CSK/ARHGAP25/SPG11/JMJD6/C3/BTK/MYH9/CD300A/VAV1/ARAP1/ATG3/IRF8/RUBCN/P2RX7/NCF2/RARA/ELMO2/ICAM3/GSN/TICAM2/CDC42SE1/MYD88/ARL8B/TLR4/SYK/PTPRC/PTPRJ/STAT3/ITGAV/DNM2/FPR2/C2/NCKAP1L/HCK/CLCN3/PRKCD	0.283871
BP	GO:0044546	PRR Signaling & Inflammasome Activation	NLRP3 inflammasome complex assembly	down	Nonclassical Monocyte	Prodromal_Control	37	-0.592089	-1.90285	0.00052	0.00052	0.0255169	1276	tags=41%, list=16%, signal=34%	NEK7/KCNK6/MEFV/BTK/GSDMD/P2RX7/NEK9/LAMP2/DDX3X/ZDHHC5/MYD88/GBP5/TLR4/LATS1/HSPA8	0.405405
MF	GO:0016887	Mitochondrial Dynamics & Fission	ATP hydrolysis activity	down	Nonclassical Monocyte	Prodromal_Control	231	-0.35675	-1.52136	0.000548	0.000548	0.0266594	1126	tags=24%, list=14%, signal=21%	TRAP1/ATP6V1A/ATP10D/YTHDC2/SRCAP/HELQ/LONP1/LONP2/EIF4A3/HSPA1B/TAP1/ATP2B4/KIF21B/ABCD3/RUVBL1/KIF5B/VCP/DDX56/G3BP1/MOV10/ATF7IP/HELZ2/SMARCAD1/IDE/RECQL/HSPD1/ABCC3/TOR4A/CCT4/ABCE1/ABCF3/DDX3X/TAP2/DDX1/MYO19/IFIH1/ATAD1/DHX34/CCT5/KIF3B/PSMC6/SNRNP200/DDX60/MCM3/DDX17/DDX59/TCP1/MYO1E/HSPA8/DDX60L/SMARCAL1/ASCC3/ATP11C/ABCB8/SLFN11/HSPA1A	0.242424
BP	GO:0050901	Leukocyte Migration & Activation	leukocyte tethering or rolling	down	Nonclassical Monocyte	Prodromal_Control	15	-0.75471	-1.92006	0.000568	0.000568	0.0271657	616	tags=40%, list=8%, signal=37%	SELPLG/GOLPH3/CHST2/GCNT1/ITGA4/CX3CR1	0.4
BP	GO:0034067	Secretion, Import & Extracellular Trafficking	protein localization to Golgi apparatus	down	Nonclassical Monocyte	Prodromal_Control	25	-0.650323	-1.89745	0.000569	0.000569	0.0271657	767	tags=32%, list=10%, signal=29%	TMED10/ARL1/RAB33B/GBP5/VPS13C/GOLPH3/GAK/RIPOR1	0.32
BP	GO:0008380	Alternative Splicing & Spliceosome Assembly	RNA splicing	up	Nonclassical Monocyte	Prodromal_Control	365	0.325888	1.39874	0.000577	0.000577	0.0272802	1830	tags=32%, list=23%, signal=26%	SF3B6/LARP7/CIRBP/CLP1/ZMAT5/PRPF39/KHDC4/RBFOX2/SRRM1/RBM3/CELF2/SF3B5/TRA2B/SREK1IP1/ARL6IP4/BUD31/ISY1/SF1/SYF2/SNRNP25/SMNDC1/RBM39/RALY/SRPK2/TAF6L/SNRPD2/SRSF10/CWC15/TSEN54/PTBP2/COIL/SNRPB2/AKAP8L/ECD/PRKRIP1/ENY2/PQBP1/MAGOHB/PNN/SCNM1/ERN1/PDCD7/PPIH/CLASRP/SNRPC/PUF60/SRSF3/RBM8A/LSM8/TAF10/SAP18/CWC25/SUGP2/SRRM2/HNRNPL/RNPC3/U2AF1L4/LSM5/SF3B2/DHX35/SNRNP27/TRPT1/GPATCH8/FAM50A/HNRNPH1/YBX1/LSM1/PRDX6/CDC5L/ALYREF/SGF29/DDX46/STRAP/RBM7/CELF1/LSM7/HNRNPUL2/UBL5/WTAP/HTATSF1/THOC5/SNU13/CRIPT/SF3A3/PIK3R1/ZBTB8OS/SNRPD3/RBM12B/HNRNPH3/PSIP1/TADA2B/SREK1/TSEN34/KAT2B/PPIG/PRPF6/FASTK/SNW1/ZRSR2/ZNF326/SNRPD1/CCNL2/CDK11B/HNRNPA3/TXNL4A/ZBTB7A/LSM3/RBM12/WDR83/MTREX/NPM1/SRPK1/SART1/RRAGC/UPF3B/RBM10/SNRNP70/FUS	0.323288
MF	GO:0038023	G Protein & GPCR Signaling	signaling receptor activity	down	Nonclassical Monocyte	Prodromal_Control	285	-0.330222	-1.45385	0.00059	0.00059	0.0274082	1630	tags=30%, list=21%, signal=25%	FZD1/PTGER4/PTAFR/PLAUR/CD40/PTPN6/OPN3/FGFRL1/LILRB4/CLEC12A/TNFRSF14/TGFBR1/CYSLTR2/CD300C/CD3E/GUCY1B1/LRP1/NR4A1/CD180/IFNAR2/SPN/ASGR1/FCGR3A/IL10RA/TM2D1/CCR1/PTGIR/EIF2D/BMPR2/VAC14/EXTL3/IL6R/TREM1/JMJD6/GPBAR1/ADIPOR1/P2RX1/GPRC5C/IL6ST/PLXNC1/LPAR6/SIGLEC7/NPC1/NFAM1/CD300A/TRIM5/SREBF1/LY75/P2RX7/S1PR4/RARA/OGFRL1/RXRB/CD4/CD69/HAVCR2/HCAR3/INTS6/NOD2/IFIH1/ATRN/SLC20A1/ADGRD1/EVI2A/CSF1R/SLC1A5/TLR4/PTPRC/SORT1/TLR1/ANTXR2/TNFRSF8/CSF2RB/STAT3/GPR65/TNFRSF1A/ITGAV/IL21R/IFNGR1/FPR2/C3AR1/ADRB2/PTPRO/ITGA4/CX3CR1/SCARB2	0.301754
MF	GO:0060089	Protein Complex Disassembly & Remodeling	molecular transducer activity	down	Nonclassical Monocyte	Prodromal_Control	285	-0.330222	-1.45385	0.00059	0.00059	0.0274082	1630	tags=30%, list=21%, signal=25%	FZD1/PTGER4/PTAFR/PLAUR/CD40/PTPN6/OPN3/FGFRL1/LILRB4/CLEC12A/TNFRSF14/TGFBR1/CYSLTR2/CD300C/CD3E/GUCY1B1/LRP1/NR4A1/CD180/IFNAR2/SPN/ASGR1/FCGR3A/IL10RA/TM2D1/CCR1/PTGIR/EIF2D/BMPR2/VAC14/EXTL3/IL6R/TREM1/JMJD6/GPBAR1/ADIPOR1/P2RX1/GPRC5C/IL6ST/PLXNC1/LPAR6/SIGLEC7/NPC1/NFAM1/CD300A/TRIM5/SREBF1/LY75/P2RX7/S1PR4/RARA/OGFRL1/RXRB/CD4/CD69/HAVCR2/HCAR3/INTS6/NOD2/IFIH1/ATRN/SLC20A1/ADGRD1/EVI2A/CSF1R/SLC1A5/TLR4/PTPRC/SORT1/TLR1/ANTXR2/TNFRSF8/CSF2RB/STAT3/GPR65/TNFRSF1A/ITGAV/IL21R/IFNGR1/FPR2/C3AR1/ADRB2/PTPRO/ITGA4/CX3CR1/SCARB2	0.301754
BP	GO:1900225	PRR Signaling & Inflammasome Activation	regulation of NLRP3 inflammasome complex assembly	down	Nonclassical Monocyte	Prodromal_Control	33	-0.597597	-1.85289	0.000617	0.000617	0.0284337	1276	tags=42%, list=16%, signal=36%	NEK7/KCNK6/MEFV/BTK/P2RX7/NEK9/LAMP2/DDX3X/ZDHHC5/MYD88/GBP5/TLR4/LATS1/HSPA8	0.424242
BP	GO:0002685	Leukocyte Migration & Activation	regulation of leukocyte migration	down	Nonclassical Monocyte	Prodromal_Control	107	-0.426421	-1.66383	0.000646	0.000646	0.0295003	1431	tags=33%, list=18%, signal=27%	TNFRSF14/ANXA1/MIA3/HMOX1/CRKL/SPN/CCR1/MCU/IL6R/RIPOR2/ADAM10/CD300A/SLC8B1/TMEM102/ADAM17/CD69/CCL4/DOCK8/CREB3/MYD88/CSF1R/SWAP70/PTPRJ/STK10/CHST2/ASCL2/GCNT1/DUSP1/FPR2/MSN/MPP1/C3AR1/NCKAP1L/ITGA4/CX3CR1	0.327103
CC	GO:0098798	Mitochondrial Biogenesis & Respiratory Chain	mitochondrial protein-containing complex	up	Nonclassical Monocyte	Prodromal_Control	155	0.396381	1.56305	0.000657	0.000657	0.0297101	1896	tags=39%, list=24%, signal=30%	TOMM20/AFG3L2/APOO/MRPS34/TIMM29/MRPL11/MRPL21/GRPEL1/MRPS21/MPC1/SLC25A6/TOMM7/MICU2/MRPL57/TRMT10C/TIMM50/CHCHD10/BAX/PPIF/NDUFAB1/MRPS25/MRPL28/CHCHD1/MRPS24/MRPL48/MRPL4/TIMM13/MRPS5/ROMO1/HADHB/MRPL54/SPG7/GADD45GIP1/MRPS23/MRPL23/MICOS10/MRPS12/MRPL51/TOMM5/MRPS22/MPC2/PMPCA/AURKAIP1/TIMM17B/TIMM44/MRPL41/MRPS35/MRPL33/SMDT1/MRPL19/ISCU/TIMM8B/PHB2/MRPL15/TOMM6/SLC25A5/MRPL34/MRPS11/MRPS9/TIMM10	0.387097
BP	GO:0002831	Phagocytosis & Host-Pathogen Interaction	regulation of response to biotic stimulus	down	Nonclassical Monocyte	Prodromal_Control	396	-0.305757	-1.37423	0.000672	0.000672	0.0301272	1436	tags=23%, list=18%, signal=20%	APPL2/STAT1/TRAF3IP3/PLSCR1/PTPN2/IFI16/NMI/BIRC2/SH2D1B/CD300C/TRIM44/NEK7/HCFC2/CD180/CASP1/LRSAM1/KCNK6/SPN/RASGRP4/TRAFD1/TRIB1/LACC1/DTX3L/GRN/OTUD4/AKIRIN2/NAGK/HSPA1B/PARP14/MEFV/DAPK1/BTK/UBQLN1/IRAK3/CD300A/PJA2/VAV1/TRIM5/DPP9/PPP3CB/RNF170/ANKRD17/PPT1/IPO5/NFKBIZ/LYPLAL1/SLC46A2/SAMHD1/GSDMD/DDX56/MAPK14/P2RX7/RBM14/ERAP1/PELI1/NEK9/LAMP2/HSPD1/ALPK1/HAVCR2/RBM47/RFTN1/YWHAG/TICAM2/TRIM22/DDX3X/NOD2/IFIH1/ZDHHC5/MYD88/ADAR/ERBIN/STAT2/GDI1/GBP5/TLR4/SYK/TLR1/SLC15A4/LATS1/OAS1/APOBEC3F/NONO/GIGYF2/DDX60/RNF185/FPR2/PSPC1/HSPA8/FGL2/HCK/HSPA1A/PIK3AP1	0.234848
BP	GO:0030334	Actin Cytoskeleton & Cell Migration	regulation of cell migration	down	Nonclassical Monocyte	Prodromal_Control	423	-0.310589	-1.4052	0.00069	0.00069	0.0307017	1577	tags=25%, list=20%, signal=21%	CLIC4/CD40/STK39/ELP5/GLUL/AKT3/SEMA3C/HYAL2/RAP2A/PTEN/HDAC6/APPL2/TNFRSF14/GTPBP4/NUMB/ANXA1/TGFBR1/MIA3/HMOX1/MAP2K5/GSK3B/RGCC/LRP1/CRKL/SP1/CORO1C/SPN/SEMA4C/FERMT3/CCR1/ARHGAP5/BMPR2/MCU/TRIB1/SLK/IL6R/WDPCP/GRN/ZEB2/MCTP1/CITED2/SP100/ADIPOR1/RIPOR2/ADAM10/CARMIL1/ATP2B4/PLXNC1/PRKX/CD300A/ITGB1BP1/SLC8B1/SCAI/TMEM102/LDLRAD4/PIK3CG/SGK1/ADAM17/CDKN1B/KLF4/CD69/CCL4/DOCK8/RAP2B/PDCD10/ATM/SSH1/CREB3/NIPBL/MYD88/CORO1B/MDM2/CSF1R/TLR4/SPATA13/PTPRC/DOCK10/SWAP70/PTPRJ/ACTN4/RBBP7/STK10/LDB1/CHST2/TRADD/AAMP/STAT3/ASCL2/ITGAV/GCNT1/DUSP1/RIN2/FPR2/MSN/MPP1/PRR5L/SPRED1/JAK2/C3AR1/HSPA8/PDGFC/NCKAP1L/PRCP/ITGA4/CX3CR1/RHOB/RIPOR1	0.252955
MF	GO:0120545	Antioxidant Defense & Redox Homeostasis	nucleic acid conformation isomerase activity	down	Nonclassical Monocyte	Prodromal_Control	110	-0.415574	-1.64154	0.000712	0.000712	0.0314046	1465	tags=28%, list=19%, signal=23%	DDX52/CHD8/ERCC6L2/DDX3Y/WRNIP1/TTF2/YTHDC2/SRCAP/HELQ/EIF4A3/RUVBL1/DDX56/G3BP1/MOV10/HELZ2/SMARCAD1/RECQL/DDX3X/DDX1/IFIH1/DHX34/SNRNP200/DDX60/MCM3/DDX17/DDX59/SETX/DDX60L/SMARCAL1/ASCC3/SLFN11	0.281818
BP	GO:0001704	Organ Differentiation & Tissue Homeostasis	formation of primary germ layer	down	Nonclassical Monocyte	Prodromal_Control	41	-0.56225	-1.83977	0.000735	0.000735	0.0319231	1172	tags=37%, list=15%, signal=31%	BMPR2/TXNRD1/EXT2/MYH9/KLF4/PRKAR1A/PAF1/ITGAV/DUSP5/CDC73/DUSP1/EXOC4/CTR9/LEO1/ITGA4	0.365854
BP	GO:0000375	Alternative Splicing & Spliceosome Assembly	RNA splicing, via transesterification reactions	up	Nonclassical Monocyte	Prodromal_Control	257	0.354493	1.46824	0.000736	0.000736	0.0319231	908	tags=20%, list=11%, signal=18%	SF3B6/LARP7/CIRBP/PRPF39/KHDC4/RBFOX2/SRRM1/RBM3/CELF2/SF3B5/TRA2B/BUD31/ISY1/SF1/SYF2/SNRNP25/SMNDC1/RBM39/RALY/SRPK2/SNRPD2/SRSF10/CWC15/PTBP2/COIL/SNRPB2/PQBP1/MAGOHB/PNN/SCNM1/PPIH/SNRPC/PUF60/SRSF3/RBM8A/LSM8/SAP18/CWC25/SRRM2/HNRNPL/RNPC3/U2AF1L4/LSM5/SF3B2/DHX35/SNRNP27/GPATCH8/HNRNPH1/LSM1/PRDX6/CDC5L	0.198444
BP	GO:0033108	Mitochondrial Biogenesis & Respiratory Chain	mitochondrial respiratory chain complex assembly	up	Nonclassical Monocyte	Prodromal_Control	79	0.476693	1.68994	0.000756	0.000756	0.0324993	1295	tags=34%, list=16%, signal=29%	NDUFS5/COX16/NDUFS7/LYRM2/SDHAF1/COX14/TFAM/UQCC2/NDUFC2/NDUFS8/TMEM70/NDUFA6/ECSIT/NDUFAF4/ATF4/UQCRFS1/ATP5F1D/TACO1/UQCC3/NDUFA13/SDHAF2/NDUFAF8/SLC25A33/TMEM126B/HIGD2A/TTC19/PET100	0.341772
BP	GO:0090224	Microtubule & Cilium Biology	regulation of spindle organization	down	Nonclassical Monocyte	Prodromal_Control	28	-0.617498	-1.85168	0.000762	0.000762	0.0324993	1135	tags=36%, list=14%, signal=31%	HNRNPU/CHMP5/RIPOR2/HSPA1B/SENP6/TACC3/CHMP7/CLTC/NUMA1/HSPA1A	0.357143
BP	GO:0045089	PRR Signaling & Inflammasome Activation	positive regulation of innate immune response	down	Nonclassical Monocyte	Prodromal_Control	284	-0.32455	-1.43021	0.000773	0.000773	0.0327158	1011	tags=20%, list=13%, signal=18%	OTUD4/AKIRIN2/NAGK/HSPA1B/MEFV/BTK/UBQLN1/IRAK3/CD300A/PJA2/VAV1/TRIM5/DPP9/RNF170/ANKRD17/PPT1/IPO5/NFKBIZ/LYPLAL1/SLC46A2/GSDMD/DDX56/MAPK14/P2RX7/RBM14/PELI1/NEK9/LAMP2/HSPD1/ALPK1/HAVCR2/RBM47/RFTN1/TICAM2/DDX3X/NOD2/IFIH1/ZDHHC5/MYD88/ERBIN/GDI1/GBP5/TLR4/SYK/TLR1/SLC15A4/LATS1/OAS1/NONO/DDX60/RNF185/FPR2/PSPC1/HSPA8/HCK/HSPA1A/PIK3AP1	0.200704
BP	GO:0007599	Cardiovascular & Vascular Development	hemostasis	down	Nonclassical Monocyte	Prodromal_Control	100	-0.420316	-1.62044	0.000856	0.000856	0.0359246	1735	tags=35%, list=22%, signal=28%	GNA13/FLI1/STXBP3/FIBP/JMJD1C/PLAUR/CD40/PTPN6/METAP1/PLSCR1/VAV3/FERMT3/IL6R/HPSE/HPS5/P2RX1/IL6ST/MYH9/DGKG/VAV1/MAPK14/PIK3CG/NFE2/TMX1/RAP2B/F11R/TLR4/SYK/PTPRJ/PDIA3/JAK2/C1GALT1C1/RASA3/PRKCD/HPS6	0.35
BP	GO:0050900	Leukocyte Migration & Activation	leukocyte migration	down	Nonclassical Monocyte	Prodromal_Control	175	-0.377976	-1.56103	0.000864	0.000864	0.035961	1445	tags=30%, list=18%, signal=25%	ALOX5/TNFRSF14/ANXA1/VAV3/MIA3/HMOX1/CRKL/CORO1C/SPN/CCR1/MCU/IL6R/TREM1/C3/RIPOR2/ADAM10/NLRP12/MYH9/CD300A/VAV1/PDE4B/SLC8B1/TMEM102/IL16/PIK3CG/ADAM17/SELPLG/CD69/CCL4/DOCK8/CREB3/F11R/MYD88/CSF1R/SYK/SWAP70/PTPRJ/GOLPH3/STK10/CHST2/ASCL2/GCNT1/DUSP1/FPR2/MSN/MPP1/C3AR1/PTPRO/NCKAP1L/HCK/ITGA4/CX3CR1	0.297143
BP	GO:0002757	Adaptive Immune Response	immune response-activating signaling pathway	down	Nonclassical Monocyte	Prodromal_Control	360	-0.316186	-1.41437	0.000895	0.000895	0.0362316	1452	tags=25%, list=18%, signal=21%	LAT2/APPL2/TRAF3IP3/PLSCR1/SLC39A10/VAV3/PTPN2/IFI16/NMI/BIRC2/CD3E/RGCC/FYB1/NEK7/CRKL/HCFC2/CASP1/GBP1/KCNK6/CSK/LACC1/C3/OTUD4/NAGK/HSPA1B/MEFV/BTK/UBQLN1/IRAK3/NFAM1/CD300A/KLHL6/PJA2/VAV1/DPP9/RNF170/ANKRD17/PPT1/PDE4B/MALT1/NFKB1/IPO5/NFKBIZ/LYPLAL1/SLC46A2/GSDMD/DDX56/MAPK14/P2RX7/BTN3A2/PELI1/NEK9/THEMIS2/LAMP2/HSPD1/ALPK1/HAVCR2/RFTN1/TICAM2/DDX3X/NOD2/IFIH1/ZDHHC5/MYD88/LCP2/ERBIN/GDI1/GBP5/TLR4/SYK/PTPRC/PTPRJ/TLR1/SLC15A4/BTN2A1/LATS1/OAS1/DDX60/RNF185/FPR2/C3AR1/HSPA8/BTN3A3/NCKAP1L/HCK/HSPA1A/BTN3A1/PRKCD/PIK3AP1	0.247222
CC	GO:0005925	Cell Adhesion, Junction & Polarity	focal adhesion	down	Nonclassical Monocyte	Prodromal_Control	230	-0.35602	-1.52173	0.000897	0.000897	0.0362316	812	tags=16%, list=10%, signal=14%	MYH9/ACTR3/FOCAD/CASK/AHNAK/G3BP1/IL16/ADAM17/HNRNPK/YWHAG/GSN/FLNB/CORO1B/SNTB2/IRF2/PTPRC/ACTN4/FLII/GAK/ITGAV/FLOT2/DNM2/MSN/PDIA3/JAK2/CYFIP1/HSPA8/CLTC/PIK3R2/HCK/ITGA4/HSPA1A/RAB10/CTNNA1/RHOB/SCARB2	0.156522
CC	GO:0031902	Golgi Organization & Exocytic Trafficking	late endosome membrane	down	Nonclassical Monocyte	Prodromal_Control	127	-0.394505	-1.57855	0.0009	0.0009	0.0362316	1382	tags=25%, list=17%, signal=21%	AP5M1/GOSR2/RNF13/RAB39A/SLC38A9/KCNK6/VPS39/VAC14/CHMP5/VPS33A/TMEM106B/CYB561A3/MTMR4/NPC1/VPS37A/LAMP2/TMEM30A/SLC9A9/SLC31A2/TICAM2/ARL8B/PLD3/VPS13C/VTI1A/GPR65/CHMP7/MYOF/FIG4/CLCN3/GIMAP5/RHOB/SCARB2	0.251969
BP	GO:0045088	PRR Signaling & Inflammasome Activation	regulation of innate immune response	down	Nonclassical Monocyte	Prodromal_Control	338	-0.315434	-1.40024	0.000904	0.000904	0.0362316	1436	tags=24%, list=18%, signal=20%	APPL2/TRAF3IP3/PLSCR1/PTPN2/IFI16/NMI/BIRC2/SH2D1B/CD300C/NEK7/HCFC2/CASP1/KCNK6/RASGRP4/TRAFD1/LACC1/GRN/OTUD4/AKIRIN2/NAGK/HSPA1B/PARP14/MEFV/BTK/UBQLN1/IRAK3/CD300A/PJA2/VAV1/TRIM5/DPP9/PPP3CB/RNF170/ANKRD17/PPT1/IPO5/NFKBIZ/LYPLAL1/SLC46A2/SAMHD1/GSDMD/DDX56/MAPK14/P2RX7/RBM14/ERAP1/PELI1/NEK9/LAMP2/HSPD1/ALPK1/HAVCR2/RBM47/RFTN1/TICAM2/DDX3X/NOD2/IFIH1/ZDHHC5/MYD88/ADAR/ERBIN/STAT2/GDI1/GBP5/TLR4/SYK/TLR1/SLC15A4/LATS1/OAS1/NONO/GIGYF2/DDX60/RNF185/FPR2/PSPC1/HSPA8/HCK/HSPA1A/PIK3AP1	0.239645
BP	GO:0030856	Epithelial, Skin & Eye Development	regulation of epithelial cell differentiation	down	Nonclassical Monocyte	Prodromal_Control	46	-0.551894	-1.83937	0.000905	0.000905	0.0362316	1136	tags=30%, list=14%, signal=26%	EXTL3/ZEB2/PRKX/ZFP36/CDKN1B/F11R/SGPP1/KEAP1/IPO7/RFX3/ZFP36L1/TNFRSF1A/SPRED1/NUMA1	0.304348
BP	GO:0007005	Mitochondrial Biogenesis & Respiratory Chain	mitochondrion organization	up	Nonclassical Monocyte	Prodromal_Control	288	0.343433	1.44272	0.000914	0.000914	0.0362998	1344	tags=27%, list=17%, signal=23%	IER3/SLC25A36/TOMM20/CHCHD2/AFG3L2/SIVA1/APOO/NDUFS5/COX16/NDUFS7/LYRM2/TRIAP1/NME3/SSBP1/TIMM29/SPIRE1/SDHAF1/COX14/TFAM/JTB/UQCC2/FIS1/NDUFC2/NDUFS8/TMEM70/NDUFA6/PARL/TMEM11/SLC25A6/TOMM7/PARK7/ECSIT/NDUFAF4/ATF4/TIMM50/MIGA1/UQCRFS1/CHCHD10/BAX/ATP5F1D/PPIF/TACO1/UQCC3/DNM1L/NDUFA13/PUM2/ATP5IF1/BNIP3L/SDHAF2/NDUFAF8/SLC25A33/ALKBH7/LIPA/EP300/MOAP1/TIMM13/TMEM126B/SLC9A1/OPA1/ROMO1/AKT1/VPS54/BCL2L13/CLN8/NIPSNAP2/MUL1/SHARPIN/SPG7/POLDIP2/CLPP/HIGD2A/MICOS10/TTC19/ATAD3A/PET100/TOMM5/DDHD1	0.267361
BP	GO:0051640	Nuclear & Organelle Transport Regulation	organelle localization	down	Nonclassical Monocyte	Prodromal_Control	372	-0.308152	-1.38503	0.000937	0.000937	0.0369315	1135	tags=18%, list=14%, signal=16%	HNRNPU/SPG11/TERF1/CHMP5/VPS33A/TMEM106B/CD84/TPGS1/EXOC6/AHCYL1/COPS5/PREB/BTK/MYH9/CD300A/NSL1/KIF5B/ACTR3/PCM1/TMED10/MEF2A/PIK3CG/CLMN/CDC23/KNSTRN/AP1AR/CTBP1/PDCD10/TACC3/TUBA1A/MYO19/ATM/FYCO1/MFN2/USO1/MFN1/ARL8B/KIF3B/RAN/SYK/RMDN1/NOP9/ACTN4/TRAPPC12/STX11/STX7/TRAPPC8/TRIP11/PIBF1/XPO1/DNM2/EXOC4/MAP4/MKKS/LIN7C/ARCN1/CHMP7/COPG2/STX6/NDEL1/PSEN2/ARMCX3/LRRK2/PACS2/ITGA4/NUMA1/HPS6/RIPOR1	0.182796
BP	GO:0030155	Cell Adhesion, Junction & Polarity	regulation of cell adhesion	down	Nonclassical Monocyte	Prodromal_Control	392	-0.311567	-1.39908	0.000953	0.000953	0.0370149	1582	tags=26%, list=20%, signal=21%	FBXO38/PLAUR/LOXL3/PTPN6/PML/LILRB4/PTEN/PRKAA1/ALOX5/TNFRSF14/PPP1CB/GTPBP4/ANXA1/AP3D1/VAV3/PTPN2/MIA3/MAP2K5/CD3E/GSK3B/RGCC/PKP4/CRKL/GBP1/AKNA/CORO1C/ACTL6A/SPN/CSK/FERMT3/PAG1/SLK/IL6R/RUNX1/WDPCP/CITED2/RIPOR2/ADAM10/CARMIL1/IL6ST/SPINT2/SMARCD2/PLXNC1/PRKX/CD300A/JAK3/VAV1/ITGB1BP1/MALT1/NFKBIZ/UTRN/CASK/TMEM102/NID1/MAPK14/PIK3CG/PELI1/RARA/DISC1/TMX1/HSPD1/CD4/KLF4/CD69/BCL6/HAVCR2/YWHAG/DOCK8/AP1AR/NOD2/ATM/F11R/PRKAR1A/SYK/PTPRC/SWAP70/PNP/PTPRJ/ACTN4/LDB1/CHST2/ASCL2/GPR65/ITGAV/CYTIP/TNFAIP8L2/GCNT1/HSPH1/DUSP1/RIN2/FLOT2/RASA1/JAK2/FGL2/PTPRO/CD164/NCKAP1L/PIK3R2/ITGA4/PRKCD	0.255102
MF	GO:0140662	Protein Folding, ER Quality Control & Stress	ATP-dependent protein folding chaperone	down	Nonclassical Monocyte	Prodromal_Control	24	-0.634928	-1.84753	0.000953	0.000953	0.0370149	1862	tags=58%, list=24%, signal=45%	CCT7/CCT3/HSP90AB1/HSPA4/TOR1A/TRAP1/HSPA1B/HSPD1/CCT4/CCT5/HSPH1/TCP1/HSPA8/HSPA1A	0.583333
MF	GO:0015075	Ion & Amino Acid Active Transport	monoatomic ion transmembrane transporter activity	up	Nonclassical Monocyte	Prodromal_Control	245	0.352851	1.46228	0.000986	0.000986	0.0380121	1057	tags=24%, list=13%, signal=21%	NDUFB4/ATP6V0C/ATP5MG/NDUFB10/NDUFS5/ATP13A3/NDUFA7/COX5B/COX5A/UQCR10/NDUFS7/COX7A2/ATP5PF/TMEM38B/NDUFB7/SLC30A1/TMCO1/NDUFB6/ATP11B/ATP6V1G1/COX4I1/COX8A/NDUFC2/NDUFS8/NDUFA2/ATP6V1F/NDUFA6/ATP6V0B/SLC25A13/KCNAB2/ATP5F1E/COX6B1/ANXA6/KCNN4/TMEM175/UQCRH/UQCRFS1/COX7B/ATP5MC3/ATP5PO/UQCRC1/NDUFA10/CACNA2D4/ATP5F1D/TCIRG1/ATP5MC2/SLC36A1/ATP5ME/ATP6V0A2/NDUFA1/S100A6/TMEM120A/NDUFB8/ANO6/SLC9A1/ATP5PD/TMC8/ROMO1	0.236735
BP	GO:0002252	Adaptive Immune Response	immune effector process	down	Nonclassical Monocyte	Prodromal_Control	357	-0.311282	-1.3871	0.001013	0.001013	0.0385272	1626	tags=25%, list=21%, signal=21%	RSAD2/PTGER4/WDR1/LCP1/FBXO38/CD40/LOXL3/IRAK4/PTPN6/LILRB4/KDM5D/CEBPG/CLEC12A/PRKAA1/LAT2/APPL2/PHF14/TNFRSF14/ANXA1/VAV3/NMI/SH2D1B/LRP1/NSD2/CD180/SPN/FCGR3A/RASGRP4/IL6R/TREM1/LACC1/SLAMF7/DOCK11/GRN/CD84/PRDX1/C3/EXOSC3/IL6ST/BTK/IRAK3/CD300A/JAK3/KIF5B/VAV1/PPP3CB/ANKRD17/MALT1/NFKBIZ/IRF8/P2RX7/BTN3A2/PIK3CG/RARA/ADAM17/HSPD1/CD69/BCL6/HAVCR2/RFTN1/YWHAG/NOD2/TAP2/DDX1/MYD88/ARL8B/PCYOX1L/LFNG/TLR4/SYK/PTPRC/DOCK10/SWAP70/SLC15A4/NBN/STX7/CSF2RB/STAT3/ASCL2/GPR65/DDX60/JAK2/C2/FGL2/BTN3A3/NCKAP1L/CYBC1/HCK/CX3CR1/PRKCD	0.252101
BP	GO:0141085	PRR Signaling & Inflammasome Activation	regulation of inflammasome-mediated signaling pathway	down	Nonclassical Monocyte	Prodromal_Control	37	-0.57666	-1.85327	0.00101422	0.00101422	0.0385272	1362	tags=49%, list=17%, signal=40%	ABHD8/GBP2/MARK4/IFI16/NEK7/KCNK6/MEFV/BTK/P2RX7/NEK9/LAMP2/DDX3X/ZDHHC5/MYD88/GBP5/TLR4/LATS1/HSPA8	0.486486
BP	GO:0006820	Anion Channel, Domain Binding & Misc Transport	monoatomic anion transport	down	Nonclassical Monocyte	Prodromal_Control	46	-0.547808	-1.82576	0.00103952	0.00103952	0.039202	1587	tags=37%, list=20%, signal=30%	SLC12A7/CLIC4/SLC4A8/SLC12A9/CA2/OSTM1/TTYH3/AHCYL1/VDAC3/LRRC8C/ABCC3/SLC1A4/APOL1/CLNS1A/CLCN5/BEST1/CLCN3	0.369565
BP	GO:0061756	Leukocyte Migration & Activation	leukocyte adhesion to vascular endothelial cell	down	Nonclassical Monocyte	Prodromal_Control	25	-0.633313	-1.84782	0.00106538	0.00106538	0.0398881	616	tags=28%, list=8%, signal=26%	SELPLG/KLF4/GOLPH3/CHST2/GCNT1/ITGA4/CX3CR1	0.28
BP	GO:0141084	PRR Signaling & Inflammasome Activation	inflammasome-mediated signaling pathway	down	Nonclassical Monocyte	Prodromal_Control	51	-0.519671	-1.75664	0.00116972	0.00116972	0.043482	1362	tags=35%, list=17%, signal=29%	IFI16/NEK7/KCNK6/MEFV/BTK/DPP9/GSDMD/MAPK14/P2RX7/NEK9/LAMP2/DDX3X/ZDHHC5/MYD88/GBP5/TLR4/LATS1/HSPA8	0.352941
BP	GO:0045123	Leukocyte Migration & Activation	cellular extravasation	down	Nonclassical Monocyte	Prodromal_Control	39	-0.54679	-1.78663	0.00118135	0.00118135	0.0436028	1275	tags=28%, list=16%, signal=24%	CRKL/SPN/RIPOR2/PIK3CG/SELPLG/F11R/GOLPH3/CHST2/GCNT1/ITGA4/CX3CR1	0.282051
BP	GO:0002218	PRR Signaling & Inflammasome Activation	activation of innate immune response	down	Nonclassical Monocyte	Prodromal_Control	249	-0.338624	-1.4669	0.00121066	0.00121066	0.0441018	1011	tags=21%, list=13%, signal=19%	OTUD4/NAGK/HSPA1B/MEFV/BTK/UBQLN1/IRAK3/CD300A/PJA2/TRIM5/DPP9/RNF170/ANKRD17/PPT1/IPO5/NFKBIZ/LYPLAL1/SLC46A2/GSDMD/DDX56/MAPK14/P2RX7/RBM14/PELI1/NEK9/LAMP2/HSPD1/ALPK1/HAVCR2/RFTN1/TICAM2/DDX3X/NOD2/IFIH1/ZDHHC5/MYD88/ERBIN/GDI1/GBP5/TLR4/SYK/TLR1/SLC15A4/LATS1/OAS1/NONO/DDX60/RNF185/PSPC1/HSPA8/HCK/HSPA1A/PIK3AP1	0.212851
BP	GO:0045047	ER Membrane Targeting & Protein Insertion	protein targeting to ER	up	Nonclassical Monocyte	Prodromal_Control	33	0.592486	1.77548	0.00121415	0.00121415	0.0441018	1212	tags=33%, list=15%, signal=28%	SEC62/ZFAND2A/SGTB/HERPUD1/SRP14/SEC61B/SPCS3/SEC61G/SPCS1/VPS54/SPCS2	0.333333
MF	GO:0005253	Anion Channel, Domain Binding & Misc Transport	monoatomic anion channel activity	down	Nonclassical Monocyte	Prodromal_Control	25	-0.630606	-1.83992	0.00122176	0.00122176	0.0441018	1096	tags=32%, list=14%, signal=28%	TTYH3/VDAC3/LRRC8C/SLC1A4/APOL1/CLCN5/BEST1/CLCN3	0.32
BP	GO:0140632	PRR Signaling & Inflammasome Activation	canonical inflammasome complex assembly	down	Nonclassical Monocyte	Prodromal_Control	46	-0.543448	-1.81122	0.00123696	0.00123696	0.0441018	1276	tags=37%, list=16%, signal=31%	NEK7/KCNK6/MEFV/BTK/DPP9/GSDMD/MAPK14/P2RX7/NEK9/LAMP2/DDX3X/ZDHHC5/MYD88/GBP5/TLR4/LATS1/HSPA8	0.369565
BP	GO:1905953	Cholesterol, Fatty Acid Oxidation & Lipid Signaling	negative regulation of lipid localization	up	Nonclassical Monocyte	Prodromal_Control	23	0.660441	1.81415	0.00123724	0.00123724	0.0441018	1120	tags=48%, list=14%, signal=41%	CRY2/IRS2/ABHD5/FIS1/SREBF2/PNPLA2/THBS1/NFKBIA/PPARA/AKT1/MAPK3	0.478261
BP	GO:0098657	Secretion, Import & Extracellular Trafficking	import into cell	down	Nonclassical Monocyte	Prodromal_Control	466	-0.293046	-1.33622	0.00125597	0.00125597	0.0444648	1447	tags=24%, list=18%, signal=20%	TM9SF4/APPL2/KIAA0319L/PLSCR1/NUMB/ANXA1/AP3D1/SLC39A10/VAV3/NECAP2/EEA1/LRP1/RAB39A/TRPV2/LRSAM1/CORO1C/TOR1A/ASGR1/IL10RA/CSK/ARHGAP25/TBC1D5/VAC14/AP2A2/CANX/FCHSD2/SPG11/JMJD6/SLC39A11/C3/MCTP1/P2RX1/SNX1/ARRB1/CARMIL1/ATP2B4/NEDD4/ACSL5/BTK/GAPVD1/MYH9/NPC1/CD300A/VAV1/PPP3CB/PPT1/ARAP1/SNX17/LY75/ATG3/SLC46A2/IRF8/LRRC8C/RUBCN/P2RX7/CSNK1G3/PIK3CG/NCF2/DENND1A/RARA/ELMO2/ICAM3/SLC9A9/CTSL/ZFYVE16/GSN/TICAM2/CDC42SE1/CTBP1/MYO19/SLC1A4/MYD88/ATAD1/MDM2/ARL8B/UBQLN2/SLC1A5/TLR4/SYK/PTPRC/SORT1/PTPRJ/SLC15A4/GAK/SLC8A1/BMP2K/RAB5B/STAT3/FKBP15/ITGAV/HEATR5B/RIN2/DNM2/FPR2/SLC29A1/CLCN5/DNAJC13/C2/MYO1E/ANKFY1/ADRB2/NCKAP1L/CLTC/HOOK2/LRRK2/HCK/CLCN3/ITGA4/PRKCD/SCARB2	0.236052
BP	GO:0032760	Cytokine & Interferon Signaling	positive regulation of tumor necrosis factor production	down	Nonclassical Monocyte	Prodromal_Control	69	-0.470078	-1.70714	0.0012873	0.0012873	0.045106	958	tags=29%, list=12%, signal=26%	ADAM10/BTK/RIPK1/ADAM17/HAVCR2/NOD2/IFIH1/MYD88/CYBB/TLR4/SYK/PTPRC/PTPRJ/TLR1/TNFRSF8/OAS1/STAT3/IFNGR1/JAK2/LRRK2	0.289855
BP	GO:0070431	PRR Signaling & Inflammasome Activation	nucleotide-binding oligomerization domain containing 2 signaling pathway	down	Nonclassical Monocyte	Prodromal_Control	17	-0.706655	-1.86092	0.00129141	0.00129141	0.045106	1101	tags=53%, list=14%, signal=46%	LACC1/NAGK/HSPA1B/NOD2/ZDHHC5/ERBIN/TLR4/SLC15A4/HSPA1A	0.529412
BP	GO:0072521	Nucleotide Biosynthesis & Transport	purine-containing compound metabolic process	up	Nonclassical Monocyte	Prodromal_Control	340	0.322335	1.37585	0.00135084	0.00135084	0.0468671	1320	tags=24%, list=17%, signal=21%	NDUFB4/IER3/ATP6V0C/RHOQ/SDHB/ATP5MG/NDUFB11/NDUFB10/NDUFS5/NDUFA7/TPI1/MLST8/NDUFS7/NT5C/SLC25A25/HINT1/NME3/GUK1/ATP5PF/MLYCD/NUDT2/NDUFB7/NDUFB6/ITPA/NME2/FIS1/NDUFC2/NDUFS8/NDUFA2/NDUFA6/PPCDC/SLC25A13/FOXK1/TECR/ATP5F1E/MDH2/DGAT1/PRKAG2/ATP5MC3/ATP5PO/NDUFA10/XPO4/ATP5F1D/UQCC3/DNM1L/NDUFA13/ATP5MC2/NDUFAB1/ATP5ME/ATP5IF1/FOXK2/QPRT/ENTPD1/ADSL/NDUFA1/PPP2CA/MTHFD2L/PDE8B/NDUFB8/MVD/LIPA/EP300/NDUFA11/PPARA/ATP5PD/OPA1/BCL2L13/PARP10/VNN1/NDUFB2/ELOVL1/HIF1A/DDIT4/TMSB4X/PDK4/HACD2/PPCS/BCKDHA/PDE4D/GPAT4/TREX1/NDUFA12/DGUOK	0.244118
BP	GO:0098656	Anion Channel, Domain Binding & Misc Transport	monoatomic anion transmembrane transport	down	Nonclassical Monocyte	Prodromal_Control	38	-0.554309	-1.79871	0.00138024	0.00138024	0.0475701	1751	tags=37%, list=22%, signal=29%	UCP2/SLC12A7/CLIC4/SLC4A8/SLC12A9/TTYH3/VDAC3/LRRC8C/ABCC3/SLC1A4/APOL1/CLCN5/BEST1/CLCN3	0.368421
BP	GO:0030168	Immune Cell Development & Differentiation	platelet activation	down	Nonclassical Monocyte	Prodromal_Control	66	-0.474064	-1.70562	0.00139694	0.00139694	0.0476894	1735	tags=42%, list=22%, signal=33%	GNA13/STXBP3/FIBP/CD40/PTPN6/METAP1/PLSCR1/VAV3/FERMT3/IL6R/P2RX1/IL6ST/MYH9/DGKG/VAV1/MAPK14/PIK3CG/TMX1/RAP2B/F11R/TLR4/SYK/PTPRJ/PDIA3/JAK2/C1GALT1C1/RASA3/PRKCD	0.424242
BP	GO:0002764	Adaptive Immune Response	immune response-regulating signaling pathway	down	Nonclassical Monocyte	Prodromal_Control	384	-0.298469	-1.34332	0.00140203	0.00140203	0.0476894	1452	tags=23%, list=18%, signal=20%	LAT2/APPL2/TRAF3IP3/PLSCR1/SLC39A10/VAV3/PTPN2/IFI16/NMI/BIRC2/CD3E/RGCC/FYB1/NEK7/CRKL/HCFC2/CASP1/GBP1/KCNK6/FCGR3A/CSK/LACC1/C3/OTUD4/NAGK/HSPA1B/MEFV/BTK/UBQLN1/IRAK3/NFAM1/CD300A/KLHL6/PJA2/VAV1/DPP9/RNF170/ANKRD17/PPT1/PDE4B/MALT1/NFKB1/IPO5/NFKBIZ/LYPLAL1/SLC46A2/GSDMD/DDX56/MAPK14/P2RX7/BTN3A2/PELI1/NEK9/THEMIS2/LAMP2/HSPD1/ALPK1/HAVCR2/RFTN1/TICAM2/DDX3X/NOD2/IFIH1/ZDHHC5/MYD88/LCP2/ERBIN/GDI1/GBP5/TLR4/SYK/PTPRC/PTPRJ/TLR1/SLC15A4/BTN2A1/LATS1/OAS1/DDX60/RNF185/FPR2/C3AR1/HSPA8/BTN3A3/NCKAP1L/HCK/HSPA1A/BTN3A1/PRKCD/PIK3AP1	0.234375
CC	GO:0045121	Lipid Flipping & Membrane Domain Transport	membrane raft	down	Nonclassical Monocyte	Prodromal_Control	129	-0.389492	-1.55952	0.00150205	0.00150205	0.0507595	1510	tags=31%, list=19%, signal=26%	HYAL2/KCNMA1/LAT2/HDAC6/PLSCR1/TGFBR1/CORO1C/PGK1/BMPR2/PAG1/CLN6/HPSE/ITLN1/P2RX1/ATP2B4/IL6ST/BTK/NPC1/NFAM1/PPT1/MS4A4A/AHNAK/KCNE3/ADAM17/SELPLG/CD4/RFTN1/RAP2B/LCP2/PRKAR1A/PTPRC/TLR1/TNFRSF1A/FLOT2/SPRED1/JAK2/MYOF/LRRK2/HCK/CTNNA1	0.310078
BP	GO:0006397	Alternative Splicing & Spliceosome Assembly	mRNA processing	up	Nonclassical Monocyte	Prodromal_Control	388	0.323866	1.40303	0.00153556	0.00153556	0.0512397	926	tags=19%, list=12%, signal=18%	PABPN1/SF3B6/RBBP6/LARP7/CIRBP/CLP1/ZMAT5/PRPF39/KHDC4/RBFOX2/SRRM1/TRMT6/RBM3/CELF2/SF3B5/TRA2B/SREK1IP1/PCIF1/CBLL1/ARL6IP4/BUD31/ISY1/SF1/SYF2/SNRNP25/SMNDC1/RBM39/RALY/SRPK2/SNRPD2/CPSF6/SRSF10/CWC15/TSEN54/PTBP2/KIN/COIL/SNRPB2/AKAP8L/ECD/PRKRIP1/PQBP1/MAGOHB/PNN/SCNM1/ERN1/PPIH/CLASRP/SNRPC/TRMT10C/PUF60/SRSF3/RBM8A/PRMT9/LSM8/FIP1L1/SAP18/CWC25/SUGP2/SRRM2/HNRNPL/RNPC3/U2AF1L4/LSM5/SF3B2/DHX35/SNRNP27/GPATCH8/FAM50A/HNRNPH1/YBX1/LSM1/PRDX6/CDC5L/ALYREF	0.193299
BP	GO:0048646	Organ Differentiation & Tissue Homeostasis	anatomical structure formation involved in morphogenesis	down	Nonclassical Monocyte	Prodromal_Control	430	-0.298762	-1.35498	0.00153595	0.00153595	0.0512397	1622	tags=25%, list=21%, signal=21%	WDR1/LIAS/PKM/CLIC4/CD40/PTPN6/PML/GLUL/AKT3/VPS13B/SEMA3C/ALOX5/C1GALT1/KIAA0319L/STAT1/ANXA1/TGFBR1/VAV3/MIA3/HMOX1/NUP50/MAP2K5/RGCC/NR4A1/CNOT2/SP1/CFLAR/ACTL6A/SEMA4C/PGK1/BMPR2/TXNRD1/EXT2/TBC1D20/RUNX1/JMJD6/HPSE/VPS33A/SKIL/GRN/AKAP13/SDCCAG8/ZEB2/C3/MTHFD1/CITED2/AGGF1/SP100/RIPOR2/TNFAIP2/ATP2B4/SPINT2/MYH9/PRKX/KLHL6/ITGB1BP1/PPP3CB/COL18A1/MEF2A/MAPK14/ERAP1/PIK3CG/RARA/ADAM17/SPINT1/TMF1/KLF4/BCL6/CTNND1/PDCD10/ATM/MFN2/MAFB/PRKAR1A/LFNG/CYBB/SYK/PTPRJ/MED12/ABI1/PAF1/FLII/APAF1/LATS1/LDB1/AAMP/STAT3/POFUT1/ITGAV/DUSP5/CDC73/DUSP1/EXOC4/FPR2/CTR9/RASA1/SPRED1/C3AR1/FIG4/E2F2/LEO1/TBPL1/KLF2/ATF2/PRCP/EGLN1/ITGA4/CX3CR1/RHOB	0.253488
BP	GO:0009617	PRR Signaling & Inflammasome Activation	response to bacterium	down	Nonclassical Monocyte	Prodromal_Control	312	-0.321373	-1.41499	0.00155927	0.00155927	0.0516865	1269	tags=24%, list=16%, signal=21%	NR4A1/CD180/CASP1/GBP1/SPN/IL10RA/RASGRP4/PTGIR/CXCL2/TRIB1/IL6R/PPP1R11/TREM1/CHMP5/GRN/KMO/C3/PCK2/AKIRIN2/NAGK/CMPK2/BTK/IRAK3/KLHL6/TAB3/TRIM5/PPP3CB/ANKRD17/PDE4B/MALT1/ZFP36/NFKB1/NFKBIZ/IRF8/GSDMD/HUWE1/MAPK14/P2RX7/ERAP1/PELI1/RARA/ADAM17/CD4/TMF1/SLC9A9/HAVCR2/PDCD4/TICAM2/GBP4/NOD2/TAP2/ZDHHC5/MYD88/ERBIN/PCYOX1L/MPEG1/GBP5/TLR4/SYK/TLR1/PAF1/CDK19/GCH1/OAS1/CSF2RB/TNFRSF1A/CDC73/FPR2/CTR9/JAK2/C2/PRDX3/HCK/CX3CR1/PRKCD	0.240385
MF	GO:0031386	Glycosylation & Sugar Transfer	protein tag activity	up	Nonclassical Monocyte	Prodromal_Control	12	0.756592	1.81669	0.0016044	0.0016044	0.0525135	1606	tags=75%, list=20%, signal=60%	FAU/UBA52/ATG12/SUMO3/URM1/UBL5/UBB/ISG15/SUMO2	0.75
MF	GO:0141047	Glycosylation & Sugar Transfer	molecular tag activity	up	Nonclassical Monocyte	Prodromal_Control	12	0.756592	1.81669	0.0016044	0.0016044	0.0525135	1606	tags=75%, list=20%, signal=60%	FAU/UBA52/ATG12/SUMO3/URM1/UBL5/UBB/ISG15/SUMO2	0.75
MF	GO:0004386	DNA Repair & Genome Integrity	helicase activity	down	Nonclassical Monocyte	Prodromal_Control	101	-0.415134	-1.60694	0.00166592	0.00166592	0.0541864	1465	tags=30%, list=19%, signal=25%	DDX52/CHD8/ERCC6L2/DDX3Y/WRNIP1/TTF2/YTHDC2/SRCAP/HELQ/EIF4A3/RUVBL1/DDX56/G3BP1/MOV10/HELZ2/SMARCAD1/RECQL/DDX3X/DDX1/IFIH1/DHX34/SNRNP200/DDX60/MCM3/DDX17/DDX59/SETX/DDX60L/ASCC3/SLFN11	0.29703
MF	GO:0004715	Kinase & Phosphorylation Signaling	non-membrane spanning protein tyrosine kinase activity	down	Nonclassical Monocyte	Prodromal_Control	27	-0.609597	-1.81741	0.00174955	0.00174955	0.0560871	1202	tags=26%, list=15%, signal=22%	CSK/BTK/JAK3/SYK/JAK2/HCK/PRKCD	0.259259
BP	GO:0000377	Alternative Splicing & Spliceosome Assembly	RNA splicing, via transesterification reactions with bulged adenosine as nucleophile	up	Nonclassical Monocyte	Prodromal_Control	253	0.34624	1.43812	0.0017585	0.0017585	0.0560871	908	tags=19%, list=11%, signal=18%	SF3B6/LARP7/CIRBP/PRPF39/KHDC4/RBFOX2/SRRM1/RBM3/CELF2/SF3B5/TRA2B/BUD31/ISY1/SF1/SYF2/SNRNP25/RBM39/RALY/SRPK2/SNRPD2/SRSF10/CWC15/PTBP2/COIL/SNRPB2/PQBP1/MAGOHB/PNN/SCNM1/PPIH/SNRPC/PUF60/SRSF3/RBM8A/LSM8/SAP18/CWC25/SRRM2/HNRNPL/RNPC3/U2AF1L4/LSM5/SF3B2/DHX35/SNRNP27/GPATCH8/HNRNPH1/PRDX6/CDC5L	0.193676
BP	GO:0000398	Alternative Splicing & Spliceosome Assembly	mRNA splicing, via spliceosome	up	Nonclassical Monocyte	Prodromal_Control	253	0.34624	1.43812	0.0017585	0.0017585	0.0560871	908	tags=19%, list=11%, signal=18%	SF3B6/LARP7/CIRBP/PRPF39/KHDC4/RBFOX2/SRRM1/RBM3/CELF2/SF3B5/TRA2B/BUD31/ISY1/SF1/SYF2/SNRNP25/RBM39/RALY/SRPK2/SNRPD2/SRSF10/CWC15/PTBP2/COIL/SNRPB2/PQBP1/MAGOHB/PNN/SCNM1/PPIH/SNRPC/PUF60/SRSF3/RBM8A/LSM8/SAP18/CWC25/SRRM2/HNRNPL/RNPC3/U2AF1L4/LSM5/SF3B2/DHX35/SNRNP27/GPATCH8/HNRNPH1/PRDX6/CDC5L	0.193676
BP	GO:1902115	Golgi Organization & Exocytic Trafficking	regulation of organelle assembly	down	Nonclassical Monocyte	Prodromal_Control	151	-0.376483	-1.52844	0.00176747	0.00176747	0.0560871	1306	tags=25%, list=17%, signal=21%	GSK3B/ARF4/CNOT2/CDKL5/LRSAM1/HNRNPU/CDK10/CHMP5/WDPCP/RAB3GAP1/WDR44/SDCCAG8/RIPOR2/HSPA1B/WRAP73/SENP6/ENTR1/ODF2L/TRIM37/SMCR8/ATG3/G3BP1/RBM14/PHF23/TBC1D14/GSN/ATM/UBQLN2/LATS1/TRAPPC12/MAP4/MSN/CHMP7/SEC22B/LRRK2/HCK/NUMA1/HSPA1A	0.251656
CC	GO:0031045	Golgi Organization & Exocytic Trafficking	dense core granule	down	Nonclassical Monocyte	Prodromal_Control	10	-0.792827	-1.84405	0.00183162	0.00183162	0.0577706	366	tags=30%, list=5%, signal=29%	VPS13C/ADRB2/DMXL2	0.3
BP	GO:0043407	Kinase & Phosphorylation Signaling	negative regulation of MAP kinase activity	down	Nonclassical Monocyte	Prodromal_Control	14	-0.725402	-1.82165	0.00187163	0.00187163	0.0586711	824	tags=50%, list=10%, signal=45%	CD300A/CDK5RAP3/PDCD4/HIPK3/PTPRJ/DNAJA1/DUSP1	0.5
BP	GO:0006897	Golgi Organization & Exocytic Trafficking	endocytosis	down	Nonclassical Monocyte	Prodromal_Control	407	-0.301281	-1.36486	0.00188272	0.00188272	0.0586711	1447	tags=24%, list=18%, signal=20%	TM9SF4/APPL2/KIAA0319L/PLSCR1/NUMB/ANXA1/AP3D1/VAV3/NECAP2/EEA1/LRP1/RAB39A/LRSAM1/CORO1C/TOR1A/ASGR1/IL10RA/CSK/ARHGAP25/TBC1D5/VAC14/AP2A2/CANX/FCHSD2/SPG11/JMJD6/C3/MCTP1/SNX1/ARRB1/CARMIL1/NEDD4/BTK/GAPVD1/MYH9/NPC1/CD300A/VAV1/PPP3CB/PPT1/ARAP1/SNX17/LY75/ATG3/IRF8/RUBCN/P2RX7/CSNK1G3/PIK3CG/NCF2/DENND1A/RARA/ELMO2/ICAM3/CTSL/ZFYVE16/GSN/TICAM2/CDC42SE1/CTBP1/MYO19/MYD88/ATAD1/MDM2/ARL8B/UBQLN2/TLR4/SYK/PTPRC/SORT1/PTPRJ/GAK/BMP2K/RAB5B/STAT3/FKBP15/ITGAV/HEATR5B/RIN2/DNM2/FPR2/CLCN5/DNAJC13/C2/MYO1E/ANKFY1/ADRB2/NCKAP1L/CLTC/HOOK2/LRRK2/HCK/CLCN3/ITGA4/PRKCD/SCARB2	0.235872
CC	GO:0009897	Lipid Flipping & Membrane Domain Transport	external side of plasma membrane	down	Nonclassical Monocyte	Prodromal_Control	120	-0.390457	-1.56049	0.00195366	0.00195366	0.0604973	1576	tags=27%, list=20%, signal=22%	PLAUR/CD40/HYAL2/TNFRSF14/HEG1/CD3E/SPN/ASGR1/FCGR3A/CCR1/IL6R/SLAMF7/CD84/P2RX1/IL6ST/LY75/P2RX7/BTN3A2/IDE/CD4/CD69/TLR4/PTPRC/BTN2A1/ANTXR2/CSF2RB/ITGAV/IL21R/BTN3A3/CLCN3/CX3CR1/BTN3A1	0.266667
BP	GO:0006821	Anion Channel, Domain Binding & Misc Transport	chloride transport	down	Nonclassical Monocyte	Prodromal_Control	27	-0.606017	-1.80673	0.00196457	0.00196457	0.0604973	1751	tags=52%, list=22%, signal=41%	UCP2/SLC12A7/CLIC4/SLC4A8/SLC12A9/CA2/OSTM1/TTYH3/SLC1A4/APOL1/CLNS1A/CLCN5/BEST1/CLCN3	0.518519
BP	GO:0072676	Adaptive Immune Response	lymphocyte migration	down	Nonclassical Monocyte	Prodromal_Control	54	-0.480145	-1.65151	0.00198256	0.00198256	0.060692	1431	tags=35%, list=18%, signal=29%	STK39/TNFRSF14/MIA3/CRKL/SPN/RIPOR2/ADAM10/SLC8B1/TMEM102/PIK3CG/ADAM17/CD69/CCL4/DOCK8/F11R/STK10/ASCL2/MSN/ITGA4	0.351852
CC	GO:0043202	Autophagy & Lysosomal Degradation	lysosomal lumen	down	Nonclassical Monocyte	Prodromal_Control	52	-0.488307	-1.65948	0.0020549	0.0020549	0.0625387	882	tags=23%, list=11%, signal=21%	ACP2/PPT1/IFI30/LAMP2/CTSL/CHID1/PLD3/PSAP/FUCA1/HSPA8/GNS/SCARB2	0.230769
BP	GO:0065009	Kinase & Phosphorylation Signaling	regulation of molecular function	down	Nonclassical Monocyte	Prodromal_Control	474	-0.288889	-1.32231	0.00208364	0.00208364	0.0628927	1147	tags=21%, list=15%, signal=19%	TRIB1/HNRNPU/TBC1D20/DNAJC9/RAPGEF6/RAB3GAP1/RRP1B/DTX3L/DOCK11/DIPK2A/GRN/KDM5A/AHSA1/RIPOR2/USP6NL/HSPA1B/AHCYL1/ARRB1/CHTOP/TANK/COPS5/STRADB/RALGAPB/DAPK1/MID1IP1/BTK/UBQLN1/PPP1R17/WAPL/MAP3K11/CD300A/TRIM5/CDK5RAP3/ITGB1BP1/ARAP1/ZFP36/CREBZF/RIPK1/AHNAK/MAPK14/KCNE3/PIK3CG/TBC1D2/XRCC1/IDE/RARA/GTF2F1/SGK1/GNAI3/TBC1D10B/CDKN1B/CD4/HAVCR2/ABCE1/SERPINB8/YWHAG/DOCK8/PDCD4/RAP2B/CCAR2/UBLCP1/PDCD10/NOD2/CREB3/FGD6/MYD88/LCP2/ADAR/HIPK3/PRKCI/ERBIN/CSF1R/TLR4/SYK/PTPRC/DOCK10/PTPRJ/ABI1/DNAJA1/ACTN4/SNX13/LATS1/LDB1/GCH1/OAS1/PIBF1/PSAP/DUSP1/PCNA/JAK2/PRDX3/NDEL1/ATF2/LRRK2/HCK/ITGA4/RASSF2/HSPA1A/PRKCD/RIPOR1	0.21097
CC	GO:0033177	Mitochondrial Biogenesis & Respiratory Chain	proton-transporting two-sector ATPase complex, proton-transporting domain	up	Nonclassical Monocyte	Prodromal_Control	13	0.738369	1.79697	0.00209552	0.00209552	0.0628927	785	tags=54%, list=10%, signal=49%	ATP6V0C/ATP6V0B/RNASEK/ATP5MC3/TCIRG1/ATP5MC2/ATP6V0A2	0.538462
BP	GO:1903557	Cytokine & Interferon Signaling	positive regulation of tumor necrosis factor superfamily cytokine production	down	Nonclassical Monocyte	Prodromal_Control	72	-0.462215	-1.68976	0.0021101	0.0021101	0.0628927	958	tags=28%, list=12%, signal=25%	ADAM10/BTK/RIPK1/ADAM17/HAVCR2/NOD2/IFIH1/MYD88/CYBB/TLR4/SYK/PTPRC/PTPRJ/TLR1/TNFRSF8/OAS1/STAT3/IFNGR1/JAK2/LRRK2	0.277778
BP	GO:0050817	Cardiovascular & Vascular Development	coagulation	down	Nonclassical Monocyte	Prodromal_Control	97	-0.411679	-1.58273	0.00211487	0.00211487	0.0628927	1735	tags=34%, list=22%, signal=27%	GNA13/STXBP3/FIBP/JMJD1C/PLAUR/CD40/PTPN6/METAP1/PLSCR1/VAV3/FERMT3/IL6R/HPSE/HPS5/P2RX1/IL6ST/MYH9/DGKG/VAV1/MAPK14/PIK3CG/TMX1/RAP2B/F11R/TLR4/SYK/PTPRJ/PDIA3/JAK2/C1GALT1C1/RASA3/PRKCD/HPS6	0.340206
BP	GO:0170062	Morphogenesis & Pattern Specification	nutrient storage	up	Nonclassical Monocyte	Prodromal_Control	53	0.508471	1.68258	0.00214601	0.00214601	0.0634562	985	tags=30%, list=12%, signal=27%	PLIN2/CRY2/OOEP/AUP1/ABHD5/SOAT1/STARD4/ZC3H12A/SREBF2/PNPLA2/EHD1/DGAT1/NFKBIA/ALKBH7/LIPA/PPARA	0.301887
CC	GO:0005689	Alternative Splicing & Spliceosome Assembly	U12-type spliceosomal complex	up	Nonclassical Monocyte	Prodromal_Control	26	0.614885	1.74686	0.00216073	0.00216073	0.0635304	1618	tags=50%, list=20%, signal=40%	SF3B6/ZMAT5/SF3B5/SNRNP25/SNRPD2/PDCD7/RNPC3/SF3B2/YBX1/LSM7/SNRPD3/ZRSR2/SNRPD1	0.5
BP	GO:0060236	Microtubule & Cilium Biology	regulation of mitotic spindle organization	down	Nonclassical Monocyte	Prodromal_Control	26	-0.614256	-1.81207	0.00218056	0.00218056	0.0637534	1135	tags=35%, list=14%, signal=30%	HNRNPU/CHMP5/RIPOR2/HSPA1B/TACC3/CHMP7/CLTC/NUMA1/HSPA1A	0.346154
BP	GO:0002833	Cytokine, Growth Factor & Broad Stress Response	positive regulation of response to biotic stimulus	down	Nonclassical Monocyte	Prodromal_Control	300	-0.314222	-1.38762	0.00231504	0.00231504	0.0670932	1626	tags=27%, list=21%, signal=22%	RSAD2/ZCCHC3/PARP9/FBXO38/SFPQ/IRAK4/PTPN6/PRKAA1/APPL2/TRAF3IP3/PLSCR1/IFI16/NMI/BIRC2/SH2D1B/NEK7/HCFC2/CD180/CASP1/KCNK6/RASGRP4/LACC1/GRN/OTUD4/AKIRIN2/NAGK/HSPA1B/MEFV/BTK/UBQLN1/IRAK3/CD300A/PJA2/VAV1/TRIM5/DPP9/RNF170/ANKRD17/PPT1/IPO5/NFKBIZ/LYPLAL1/SLC46A2/GSDMD/DDX56/MAPK14/P2RX7/RBM14/PELI1/NEK9/LAMP2/HSPD1/ALPK1/HAVCR2/RBM47/RFTN1/YWHAG/TICAM2/DDX3X/NOD2/IFIH1/ZDHHC5/MYD88/ERBIN/GDI1/GBP5/TLR4/SYK/TLR1/SLC15A4/LATS1/OAS1/NONO/DDX60/RNF185/FPR2/PSPC1/HSPA8/HCK/HSPA1A/PIK3AP1	0.27
BP	GO:0030522	Steroid Hormone & Nutrient Sensing	intracellular receptor signaling pathway	down	Nonclassical Monocyte	Prodromal_Control	292	-0.320411	-1.41247	0.00232058	0.00232058	0.0670932	1008	tags=21%, list=13%, signal=19%	CITED2/SP100/NAGK/HSPA1B/TCF7L2/MEFV/NEDD4/BTK/UBQLN1/DPP9/RNF170/ANKRD17/PPT1/SREBF1/IPO5/LYPLAL1/SLC46A2/GSDMD/DDX56/TAF1/HUWE1/MAPK14/P2RX7/PELI1/NEK9/RARA/LAMP2/YWHAH/RXRB/TMF1/ALPK1/HAVCR2/RFTN1/DDX3X/NOD2/SHQ1/IFIH1/ZDHHC5/MYD88/ERBIN/GBP5/UBA5/TLR4/SLC15A4/ACTN4/LATS1/ASXL2/OAS1/NCOA4/STAT3/DDX60/RNF185/DDX17/JAK2/SAFB/HSPA8/SKP2/KLF2/PRCP/HSPA1A/PIK3AP1	0.208904
MF	GO:0097718	Anion Channel, Domain Binding & Misc Transport	disordered domain specific binding	down	Nonclassical Monocyte	Prodromal_Control	19	-0.677861	-1.84116	0.00238208	0.00238208	0.0683324	435	tags=26%, list=6%, signal=25%	KEAP1/MDM2/CLTC/NUMA1/HSPA1A	0.263158
BP	GO:0019377	Glycerophospholipid & Acyl-CoA Biosynthesis	glycolipid catabolic process	down	Nonclassical Monocyte	Prodromal_Control	14	-0.715148	-1.7959	0.00239386	0.00239386	0.0683324	111	tags=50%, list=1%, signal=49%	GBA2/SUMF1/GALC/NEU1/FUCA1/PRKCD/SCARB2	0.5
BP	GO:0006812	Cation Channel & Ion Transmembrane Transport	monoatomic cation transport	up	Nonclassical Monocyte	Prodromal_Control	396	0.308153	1.33641	0.00240283	0.00240283	0.0683324	789	tags=18%, list=10%, signal=17%	NDUFB4/ATP6V0C/GPR35/ATP5MG/AFG3L2/AKAP7/NDUFB10/NDUFS5/ATP13A3/CALM1/NDUFA7/COX5B/DDIT3/COX5A/UQCR10/NDUFS7/COX7A2/SLC25A25/ATP5PF/COMMD1/TMEM38B/NDUFB7/SLC30A1/TMCO1/RANGRF/NDUFB6/ATP6V1G1/COX4I1/WWP2/COX8A/NDUFC2/NDUFS8/NDUFA2/ATP6V1F/NDUFA6/ATP6V0B/SLC25A13/RNASEK/KCNAB2/CYBA/ATP5F1E/TESC/COX6B1/ADORA2A/ANXA6/KCNN4/MICU2/TMEM175/ATF4/UQCRH/UQCRFS1/COX7B/ATP5MC3/ATP5PO/UQCRC1/NDUFA10/BAX/SLMAP/CACNA2D4/ATP5F1D/TCIRG1/PPIF/DNM1L/SARAF/VAMP2/ATP5MC2/SLC36A1/ATP5ME/ASPH/ATP6V0A2/PRKCA	0.179293
BP	GO:0043086	Kinase & Phosphorylation Signaling	negative regulation of catalytic activity	down	Nonclassical Monocyte	Prodromal_Control	93	-0.422216	-1.60821	0.00244392	0.00244392	0.0691232	1339	tags=29%, list=17%, signal=24%	HEG1/GSK3B/CORO1C/HNRNPU/RRP1B/DTX3L/CD300A/CDK5RAP3/ITGB1BP1/ZFP36/XRCC1/GNAI3/CDKN1B/ABCE1/SERPINB8/YWHAG/PDCD4/CCAR2/ADAR/HIPK3/PTPRC/PTPRJ/DNAJA1/LATS1/DUSP1/PRDX3/LRRK2	0.290323
BP	GO:0003018	Cardiovascular & Vascular Development	vascular process in circulatory system	down	Nonclassical Monocyte	Prodromal_Control	85	-0.419821	-1.57726	0.00246125	0.00246125	0.0692372	2006	tags=38%, list=25%, signal=28%	ROCK2/ATP2B1/SLC44A1/ABL1/SLC2A13/DOCK4/ARHGAP35/TBXAS1/SLC4A8/PRKAA1/KCNMA1/LRP1/BMPR2/GCLC/EXT2/FLVCR2/ZEB2/SLC16A7/P2RX1/ATP2B4/ITGB1BP1/ABCC3/SLC1A4/SLC1A5/PTPRJ/SLC8A1/RAP1GDS1/MKKS/SLC29A1/ADRB2/KLF2/ITGA4	0.376471
BP	GO:0002431	Wnt, Notch, TGF-_ & Developmental Signaling	Fc receptor mediated stimulatory signaling pathway	down	Nonclassical Monocyte	Prodromal_Control	29	-0.599528	-1.82899	0.00247901	0.00247901	0.0693618	1436	tags=38%, list=18%, signal=31%	FCER2/APPL2/PLSCR1/VAV3/CSK/VAV1/SYK/PTPRC/PTPRJ/HCK/PRKCD	0.37931
CC	GO:0072562	Immune Cell Development & Differentiation	blood microparticle	down	Nonclassical Monocyte	Prodromal_Control	30	-0.582145	-1.79405	0.00255709	0.00255709	0.0711638	1146	tags=30%, list=14%, signal=26%	ZBTB38/C3/HSPA1B/GSN/EIF2A/APOL1/MSN/HSPA8/HSPA1A	0.3
BP	GO:0042026	Protein Folding, ER Quality Control & Stress	protein refolding	down	Nonclassical Monocyte	Prodromal_Control	18	-0.657397	-1.74817	0.0026181	0.0026181	0.0724743	972	tags=28%, list=12%, signal=24%	HSPA1B/HSPD1/DNAJA1/HSPA8/HSPA1A	0.277778
BP	GO:0007596	Cardiovascular & Vascular Development	blood coagulation	down	Nonclassical Monocyte	Prodromal_Control	96	-0.4131	-1.58721	0.00263544	0.00263544	0.0724859	1735	tags=34%, list=22%, signal=27%	GNA13/STXBP3/FIBP/JMJD1C/PLAUR/CD40/PTPN6/METAP1/PLSCR1/VAV3/FERMT3/IL6R/HPSE/HPS5/P2RX1/IL6ST/MYH9/DGKG/VAV1/MAPK14/PIK3CG/TMX1/RAP2B/F11R/TLR4/SYK/PTPRJ/PDIA3/JAK2/C1GALT1C1/RASA3/PRKCD/HPS6	0.34375
BP	GO:0070424	mTOR/TOR & Stress Kinase Regulation	regulation of nucleotide-binding domain, leucine rich repeat containing receptor signaling pathway	down	Nonclassical Monocyte	Prodromal_Control	13	-0.740036	-1.83555	0.00264638	0.00264638	0.0724859	1341	tags=62%, list=17%, signal=51%	BIRC2/NAGK/HSPA1B/SLC46A2/ERBIN/TLR4/SLC15A4/HSPA1A	0.615385
BP	GO:0007405	Glia & Nervous System Development	neuroblast proliferation	down	Nonclassical Monocyte	Prodromal_Control	27	-0.593946	-1.77074	0.00269131	0.00269131	0.072785	634	tags=26%, list=8%, signal=24%	DISC1/KCTD11/NBN/LRRK2/CX3CR1/RAB10/CTNNA1	0.259259
BP	GO:0002443	Adaptive Immune Response	leukocyte mediated immunity	down	Nonclassical Monocyte	Prodromal_Control	221	-0.333362	-1.41788	0.00270418	0.00270418	0.072785	1686	tags=28%, list=21%, signal=22%	FCER2/STXBP3/RSAD2/WDR1/FBXO38/CD40/IRAK4/PTPN6/LILRB4/KDM5D/CEBPG/PRKAA1/LAT2/SH2D1B/NSD2/SPN/FCGR3A/RASGRP4/IL6R/TREM1/SLAMF7/CD84/PRDX1/C3/EXOSC3/BTK/CD300A/JAK3/KIF5B/VAV1/PPP3CB/MALT1/NFKBIZ/P2RX7/BTN3A2/PIK3CG/ADAM17/HSPD1/BCL6/HAVCR2/RFTN1/YWHAG/NOD2/TAP2/DDX1/MYD88/ARL8B/PCYOX1L/TLR4/SYK/PTPRC/SWAP70/SLC15A4/NBN/STX7/CSF2RB/C2/BTN3A3/NCKAP1L/CX3CR1/PRKCD	0.276018
BP	GO:0050777	Adaptive Immune Response	negative regulation of immune response	down	Nonclassical Monocyte	Prodromal_Control	123	-0.380512	-1.52253	0.0027111	0.0027111	0.072785	1582	tags=31%, list=20%, signal=25%	FBXO38/LOXL3/PTPN6/LILRB4/CLEC12A/PRKAA1/TNFRSF14/ANXA1/PTPN2/IFI16/NMI/SPN/TRAFD1/GRN/PARP14/MKRN2/WDR41/IRAK3/CD300A/JAK3/PPP3CB/SMCR8/SAMHD1/MAPK14/CD69/BCL6/HAVCR2/YWHAG/ADAR/STAT2/SYK/PTPRC/OAS1/GIGYF2/ASCL2/FGL2/NCKAP1L/HCK	0.308943
BP	GO:0010543	Immune Cell Development & Differentiation	regulation of platelet activation	down	Nonclassical Monocyte	Prodromal_Control	22	-0.614889	-1.7274	0.00271324	0.00271324	0.072785	1133	tags=41%, list=14%, signal=35%	IL6R/IL6ST/TMX1/F11R/TLR4/SYK/PTPRJ/JAK2/PRKCD	0.409091
MF	GO:0015318	Ion & Amino Acid Active Transport	inorganic molecular entity transmembrane transporter activity	up	Nonclassical Monocyte	Prodromal_Control	224	0.350728	1.44204	0.00277884	0.00277884	0.0738946	821	tags=21%, list=10%, signal=20%	NDUFB4/ATP6V0C/ATP5MG/NDUFB10/NDUFS5/NDUFA7/COX5B/COX5A/UQCR10/NDUFS7/COX7A2/SLC25A25/ATP5PF/TMEM38B/NDUFB7/SLC30A1/TMCO1/NDUFB6/ATP6V1G1/COX4I1/COX8A/NDUFC2/NDUFS8/NDUFA2/ATP6V1F/NDUFA6/ATP6V0B/SLC25A13/KCNAB2/ATP5F1E/COX6B1/KCNN4/TMEM175/UQCRH/UQCRFS1/COX7B/ATP5MC3/ATP5PO/UQCRC1/NDUFA10/CACNA2D4/ATP5F1D/TCIRG1/ATP5MC2/SLC36A1/ATP5ME/ATP6V0A2/NDUFA1	0.214286
MF	GO:0044390	Cullin-RING Ligases & Proteasomal Degradation	ubiquitin-like protein conjugating enzyme binding	up	Nonclassical Monocyte	Prodromal_Control	26	0.608783	1.72952	0.002783	0.002783	0.0738946	1050	tags=35%, list=13%, signal=30%	ARIH2/AUP1/DCUN1D2/SIAH2/PARK7/SIAH1/RNF5/PPARA/ZMYM2	0.346154
BP	GO:0071674	Leukocyte Migration & Activation	mononuclear cell migration	down	Nonclassical Monocyte	Prodromal_Control	105	-0.409399	-1.60121	0.00284657	0.00284657	0.0751988	1445	tags=30%, list=18%, signal=25%	ALOX5/TNFRSF14/ANXA1/MIA3/CRKL/CORO1C/SPN/CCR1/IL6R/RIPOR2/ADAM10/NLRP12/SLC8B1/TMEM102/PIK3CG/ADAM17/CD69/CCL4/DOCK8/CREB3/F11R/CSF1R/PTPRJ/STK10/ASCL2/DUSP1/FPR2/MSN/C3AR1/PTPRO/ITGA4/CX3CR1	0.304762
BP	GO:1900227	PRR Signaling & Inflammasome Activation	positive regulation of NLRP3 inflammasome complex assembly	down	Nonclassical Monocyte	Prodromal_Control	24	-0.603308	-1.75552	0.00300725	0.00300725	0.0788407	1276	tags=46%, list=16%, signal=39%	NEK7/KCNK6/BTK/P2RX7/NEK9/DDX3X/ZDHHC5/MYD88/GBP5/TLR4/LATS1	0.458333
BP	GO:2000401	Adaptive Immune Response	regulation of lymphocyte migration	down	Nonclassical Monocyte	Prodromal_Control	42	-0.516909	-1.6985	0.00301638	0.00301638	0.0788407	1563	tags=40%, list=20%, signal=33%	STK39/TNFRSF14/MIA3/CRKL/SPN/RIPOR2/ADAM10/SLC8B1/TMEM102/ADAM17/CD69/CCL4/DOCK8/STK10/ASCL2/MSN/ITGA4	0.404762
BP	GO:0043405	Kinase & Phosphorylation Signaling	regulation of MAP kinase activity	down	Nonclassical Monocyte	Prodromal_Control	33	-0.556839	-1.72652	0.00302988	0.00302988	0.0788407	1337	tags=36%, list=17%, signal=30%	MAP3K4/TRIB1/MAP3K11/CD300A/CDK5RAP3/PIK3CG/PDCD4/PDCD10/HIPK3/PTPRJ/DNAJA1/DUSP1	0.363636
BP	GO:0002758	PRR Signaling & Inflammasome Activation	innate immune response-activating signaling pathway	down	Nonclassical Monocyte	Prodromal_Control	233	-0.330811	-1.41489	0.00314309	0.00314309	0.0806385	1011	tags=21%, list=13%, signal=19%	OTUD4/NAGK/HSPA1B/MEFV/BTK/UBQLN1/IRAK3/CD300A/PJA2/DPP9/RNF170/ANKRD17/PPT1/IPO5/NFKBIZ/LYPLAL1/SLC46A2/GSDMD/DDX56/MAPK14/P2RX7/PELI1/NEK9/LAMP2/HSPD1/ALPK1/HAVCR2/RFTN1/TICAM2/DDX3X/NOD2/IFIH1/ZDHHC5/MYD88/ERBIN/GDI1/GBP5/TLR4/SYK/TLR1/SLC15A4/LATS1/OAS1/DDX60/RNF185/HSPA8/HCK/HSPA1A/PIK3AP1	0.2103
BP	GO:0009746	Glycogen & Energy Reserve Metabolism	response to hexose	up	Nonclassical Monocyte	Prodromal_Control	88	0.422351	1.51365	0.00316301	0.00316301	0.0806385	1168	tags=28%, list=15%, signal=24%	NR1D1/SOX4/IRS2/TRA2B/RACK1/EIF2B4/TXNIP/USF2/FIS1/ENY2/XBP1/CYBA/ERN1/CASP3/SELENOS/VAMP2/THBS1/PDE8B/CCDC186/SMARCB1/RAF1/PPARA/EIF2B5/RAB11B/HIF1A	0.284091
CC	GO:0005758	Mitochondrial Biogenesis & Respiratory Chain	mitochondrial intermembrane space	up	Nonclassical Monocyte	Prodromal_Control	64	0.472006	1.61223	0.0031707	0.0031707	0.0806385	1105	tags=30%, list=14%, signal=26%	COX6C/CHCHD2/NDUFS5/COX5A/TRIAP1/TIMM29/NDUFB7/COX4I1/UQCC2/CYCS/PARK7/MICU2/CHCHD10/PRELID3B/GFER/TIMM13/OPA1/AKT1/BLOC1S1	0.296875
BP	GO:0034502	Secretion, Import & Extracellular Trafficking	protein localization to chromosome	down	Nonclassical Monocyte	Prodromal_Control	72	-0.449374	-1.64282	0.00319645	0.00319645	0.0806385	1643	tags=31%, list=21%, signal=24%	TNKS2/SETD2/PML/RAD21/SLF1/BUB3/PPHLN1/TNKS/ASF1A/PINX1/WAPL/VCP/PIAS4/INTS6/ATM/NBN/TRAPPC12/CYREN/TASOR/CHMP7/SKP2/RAD17	0.305556
MF	GO:0003924	G Protein & GPCR Signaling	GTPase activity	down	Nonclassical Monocyte	Prodromal_Control	189	-0.344473	-1.43708	0.00319743	0.00319743	0.0806385	664	tags=16%, list=8%, signal=15%	ARL1/GNAI3/ABCE1/RAP2B/GBP4/DDX3X/MFN2/MFN1/RAB33B/RGS18/ARL8B/GBP5/GIMAP2/RAN/RGS3/GCH1/RAB5B/GTPBP10/GIMAP8/GIMAP6/GIMAP7/GIMAP4/DNM2/GFM1/TUBA1B/RASA1/LRRK2/ATL3/GIMAP5/RAB10/RHOB	0.164021
BP	GO:0042060	Cardiovascular & Vascular Development	wound healing	down	Nonclassical Monocyte	Prodromal_Control	184	-0.353164	-1.46184	0.00320567	0.00320567	0.0806385	1683	tags=29%, list=21%, signal=24%	STXBP3/ARHGAP35/FIBP/JMJD1C/PLAUR/CD40/PTPN6/METAP1/PTEN/ALOX5/PLSCR1/ANXA1/TGFBR1/VAV3/MIA3/HMOX1/CASP1/TOR1A/FERMT3/IL6R/CHMP5/HPSE/HPS5/P2RX1/IL6ST/MYH9/DGKG/VAV1/CASK/GSDMD/AHNAK/MAPK14/PIK3CG/TMX1/ADAM17/RAP2B/PDCD10/F11R/CORO1B/ARL8B/TLR4/SYK/PTPRJ/ITGAV/PDIA3/CHMP7/JAK2/C1GALT1C1/MYOF/MRTFA/PRCP/RASA3/PRKCD/HPS6	0.293478
CC	GO:0043235	G Protein & GPCR Signaling	receptor complex	down	Nonclassical Monocyte	Prodromal_Control	109	-0.39854	-1.57053	0.00320744	0.00320744	0.0806385	1575	tags=28%, list=20%, signal=23%	CD40/PTPN6/HSP90AB1/TGFBR1/BIRC2/CD3E/LRP1/IFNAR2/BMPR2/IL6R/GPBAR1/ITLN1/GPRC5C/IL6ST/PLXNC1/RIPK1/HSPD1/CD4/NBR1/SACM1L/CSF1R/TLR4/SYK/TLR1/TRADD/CSF2RB/TNFRSF1A/ITGAV/JAK2/ADRB2/ITGA4	0.284404
BP	GO:0019915	Cholesterol, Fatty Acid Oxidation & Lipid Signaling	lipid storage	up	Nonclassical Monocyte	Prodromal_Control	52	0.488168	1.60687	0.0033639	0.0033639	0.0841655	985	tags=29%, list=12%, signal=25%	PLIN2/CRY2/AUP1/ABHD5/SOAT1/STARD4/ZC3H12A/SREBF2/PNPLA2/EHD1/DGAT1/NFKBIA/ALKBH7/LIPA/PPARA	0.288462
BP	GO:0046777	Kinase & Phosphorylation Signaling	protein autophosphorylation	down	Nonclassical Monocyte	Prodromal_Control	72	-0.448573	-1.63989	0.00344715	0.00344715	0.0854977	2012	tags=33%, list=25%, signal=25%	SMG1/STK24/STK11/MOB1B/SIK2/MARK2/STK39/CLK2/GSK3B/SLK/NEK6/DAPK1/MAP3K11/PRKX/TAF1/RIPK1/HTATIP2/ATM/CSF1R/STK10/JAK2/LRRK2/HCK/RASSF2	0.333333
CC	GO:0030126	Golgi Organization & Exocytic Trafficking	COPI vesicle coat	down	Nonclassical Monocyte	Prodromal_Control	12	-0.730189	-1.76988	0.00345	0.00345	0.0854977	1737	tags=67%, list=22%, signal=52%	TMED3/COPA/COPG1/DIPK2A/COPB1/COPB2/ARCN1/COPG2	0.666667
BP	GO:0062208	PRR Signaling & Inflammasome Activation	positive regulation of pattern recognition receptor signaling pathway	down	Nonclassical Monocyte	Prodromal_Control	63	-0.461273	-1.63805	0.00355637	0.00355637	0.0877162	989	tags=33%, list=13%, signal=29%	NAGK/HSPA1B/BTK/PJA2/ANKRD17/SLC46A2/P2RX7/PELI1/NEK9/TICAM2/DDX3X/ZDHHC5/MYD88/GDI1/GBP5/TLR4/TLR1/SLC15A4/LATS1/DDX60/HSPA1A	0.333333
BP	GO:0007369	Organ Differentiation & Tissue Homeostasis	gastrulation	down	Nonclassical Monocyte	Prodromal_Control	73	-0.437932	-1.59911	0.00365573	0.00365573	0.0890433	686	tags=22%, list=9%, signal=20%	RBM14/KLF4/PRKAR1A/SUPT20H/PAF1/LDB1/ITGAV/DUSP5/TASOR/CDC73/DUSP1/EXOC4/MKKS/CTR9/LEO1/ITGA4	0.219178
BP	GO:0001944	Cardiovascular & Vascular Development	vasculature development	down	Nonclassical Monocyte	Prodromal_Control	288	-0.308899	-1.36264	0.00366257	0.00366257	0.0890433	1599	tags=28%, list=20%, signal=23%	PKM/CLIC4/CD40/PTPN6/PML/GLUL/AKT3/SEMA3C/ALOX5/C1GALT1/STAT1/ANXA1/TGFBR1/VAV3/MIA3/HMOX1/HEG1/MAP2K5/TIPARP/ZBTB14/RGCC/LRP1/CRKL/NR4A1/SP1/CFLAR/PGK1/BMPR2/IL6R/RUNX1/JMJD6/HPSE/GRN/C3/CITED2/AGGF1/SP100/TCF7L2/ADAM10/TNFAIP2/ATP2B4/NEDD4/MYH9/PRKX/ITGB1BP1/PPP3CB/SNX17/COL18A1/ZFAND5/MAPK14/ERAP1/PIK3CG/DNMT1/SPINT1/KLF4/PDCD4/CTNND1/PDCD10/CNTRL/MDM2/CYBB/SYK/ZFP36L1/PTPRJ/AAMP/STAT3/POFUT1/ITGAV/RIN2/RASA1/SPRED1/C3AR1/MYO1E/E2F2/KLF2/ATF2/PRCP/EGLN1/CX3CR1/RHOB	0.277778
BP	GO:0097191	Regulation of Apoptosis & Cell Survival	extrinsic apoptotic signaling pathway	down	Nonclassical Monocyte	Prodromal_Control	135	-0.378491	-1.5188	0.00368974	0.00368974	0.0890433	1548	tags=30%, list=20%, signal=25%	PML/EYA3/HYAL2/CASP8AP2/TGFBR1/HMOX1/MAP2K5/GSK3B/CFLAR/SH3RF1/PSME3/GCLC/IL6R/SKIL/SP100/HSPA1B/TCF7L2/STRADB/CASP2/DAPK1/ACSL5/NFKBIZ/RIPK1/P2RX7/ATF3/KLF4/DDX3X/SGPP1/TLR4/PTPRC/IFI27/SORT1/TNFSF10/TRADD/LTBR/TNFRSF1A/ITGAV/PDIA3/JAK2/HSPA1A/CTNNA1	0.303704
BP	GO:0035987	Organ Differentiation & Tissue Homeostasis	endodermal cell differentiation	down	Nonclassical Monocyte	Prodromal_Control	17	-0.679918	-1.79051	0.00370513	0.00370513	0.0890433	309	tags=41%, list=4%, signal=40%	MYH9/PAF1/ITGAV/CDC73/CTR9/LEO1/ITGA4	0.411765
MF	GO:0046933	Mitochondrial Biogenesis & Respiratory Chain	proton-transporting ATP synthase activity, rotational mechanism	up	Nonclassical Monocyte	Prodromal_Control	13	0.722475	1.75829	0.00372443	0.00372443	0.0890433	1018	tags=62%, list=13%, signal=54%	ATP6V0C/ATP5MG/ATP5PF/ATP5F1E/ATP5PO/ATP5F1D/ATP5ME/ATP5PD	0.615385
MF	GO:0005254	Anion Channel, Domain Binding & Misc Transport	chloride channel activity	down	Nonclassical Monocyte	Prodromal_Control	15	-0.70498	-1.79354	0.00372919	0.00372919	0.0890433	469	tags=40%, list=6%, signal=38%	TTYH3/SLC1A4/APOL1/CLCN5/BEST1/CLCN3	0.4
CC	GO:0031970	ER Structure, Quality Control & Membrane Targeting	organelle envelope lumen	up	Nonclassical Monocyte	Prodromal_Control	72	0.459334	1.5974	0.00372995	0.00372995	0.0890433	1105	tags=28%, list=14%, signal=24%	COX6C/CHCHD2/NDUFS5/COX5A/TRIAP1/TIMM29/NDUFB7/COX4I1/UQCC2/CYCS/PARK7/MICU2/CHCHD10/PRELID3B/GFER/TIMM13/OPA1/AKT1/SORL1/BLOC1S1	0.277778
CC	GO:0005769	Golgi Organization & Exocytic Trafficking	early endosome	down	Nonclassical Monocyte	Prodromal_Control	266	-0.316019	-1.3744	0.00390513	0.00390513	0.0925126	873	tags=18%, list=11%, signal=16%	MTMR4/SNX20/VPS35/ENTR1/RASGEF1B/SAMD9L/ARAP1/SNX17/INPP4A/RUBCN/LDLRAD4/TMEM30A/HSPD1/CD4/ZFYVE26/SLC9A9/HAVCR2/RFTN1/TMEM127/AP1AR/ZFYVE16/TICAM2/AP1S2/ARL8B/SNX2/PLD3/TLR4/SORT1/SLC15A4/SNX13/STX7/RAB5B/FKBP15/GPR65/CYTIP/CLCN5/DNAJC13/ANKFY1/PRDX3/FIG4/STX6/ADRB2/PSEN2/ATP11C/CLCN3/RHOB/HPS6	0.176692
CC	GO:0005901	Cell Adhesion, Junction & Polarity	caveola	down	Nonclassical Monocyte	Prodromal_Control	29	-0.585765	-1.787	0.00392345	0.00392345	0.0925126	158	tags=41%, list=2%, signal=41%	KCNMA1/HDAC6/CORO1C/BMPR2/ATP2B4/FLOT2/SPRED1/JAK2/MYOF/LRRK2/HCK/CTNNA1	0.413793
BP	GO:0008156	DNA Replication & Cell Cycle	negative regulation of DNA replication	down	Nonclassical Monocyte	Prodromal_Control	15	-0.701487	-1.78465	0.00392861	0.00392861	0.0925126	1518	tags=53%, list=19%, signal=43%	TTF1/GTPBP4/TERF1/WAPL/DYNLL1/BCL6/RAD17/SLFN11	0.533333
BP	GO:0000122	Transcription Initiation & Coregulator Binding	negative regulation of transcription by RNA polymerase II	up	Nonclassical Monocyte	Prodromal_Control	487	0.29262	1.28971	0.00396178	0.00396178	0.0928735	1118	tags=19%, list=14%, signal=17%	UXT/LARP7/UBE2I/HDAC3/HMGB1/NR1D1/SOX4/GADD45A/EPC1/CRY2/NSMCE3/DDIT3/MXI1/PRDM2/MXD4/HIPK2/E2F1/FOXO1/RALY/TXNIP/MXD3/EID1/ZMYM5/CBX6/SORBS3/ZFPM1/RFC1/MIER1/RTF1/NR3C1/PHF19/ZBTB16/ATXN1L/ZNF281/ZHX2/ZC3H12A/WWP2/EZH1/ZNF451/RUNX3/PLK3/SREBF2/ZNF431/SARNP/FOXK1/XBP1/BRMS1/DNMT3A/MED13/HIC1/HIVEP1/LIN37/ATF4/SCAF4/CHD3/NFIL3/KLF3/MBD2/MDM4/ING1/SPI1/FOXK2/NACA/IRF7/NFKBIA/CBFB/IKZF5/MAFG/YBX1/NSD1/KDM2B/ETV6/ZNF226/CREBRF/KLF10/EP300/PLAGL1/PER3/NFIC/PPARA/BHLHE40/HDAC2/SGF29/PHF12/LCOR/PER2/IRF2BP2/STRAP/ZNF266/ZBTB18/GSTP1/CREBBP	0.188912
BP	GO:0034656	Purine Catabolism & Cofactor Binding	nucleobase-containing small molecule catabolic process	down	Nonclassical Monocyte	Prodromal_Control	10	-0.769392	-1.78954	0.00403951	0.00403951	0.0942712	331	tags=40%, list=4%, signal=38%	ADA2/PNP/DPYD/DERA	0.4
CC	GO:0009986	Cell Adhesion, Junction & Polarity	cell surface	down	Nonclassical Monocyte	Prodromal_Control	269	-0.318787	-1.38862	0.0040922	0.0040922	0.0950744	1577	tags=25%, list=20%, signal=21%	CLIC4/PLAUR/CD40/IRAK4/HSP90AB1/LILRB4/HYAL2/TNFRSF14/ANXA1/TGFBR1/RTN2/HEG1/CD3E/TRPV2/SPN/ASGR1/FCGR3A/CCR1/BMPR2/HNRNPU/IL6R/TREM1/SLAMF7/CD84/C3/P2RX1/PDIA4/ADAM10/IL6ST/MYH9/LY75/SLC46A2/TMEM102/P2RX7/BTN3A2/IDE/ADAM17/NPTN/HSPD1/CD4/CD69/HAVCR2/NOD2/SLC1A4/MYD88/CSF1R/TLR4/PTPRC/SORT1/PTPRJ/BTN2A1/ANTXR2/AAMP/CSF2RB/TNFRSF1A/ITGAV/IL21R/MSN/PDIA3/C2/ZPLD1/BTN3A3/PDGFC/CLCN3/ITGA4/CX3CR1/BTN3A1	0.249071
BP	GO:1904358	Telomere & Nuclear Architecture	positive regulation of telomere maintenance via telomere lengthening	down	Nonclassical Monocyte	Prodromal_Control	24	-0.588071	-1.71118	0.00411933	0.00411933	0.0952794	2620	tags=83%, list=33%, signal=56%	CCT8/DKC1/HNRNPA1/HNRNPA2B1/NAF1/CCT6A/ATR/HNRNPD/CCT7/CCT3/TNKS2/PARN/TNKS/FBXO4/POT1/CCT4/ATM/CCT5/PTGES3/TCP1	0.833333
MF	GO:0035198	mRNA Decay, P-body & miRNA Silencing	miRNA binding	up	Nonclassical Monocyte	Prodromal_Control	26	0.596694	1.69518	0.00420383	0.00420383	0.0966502	1316	tags=35%, list=17%, signal=29%	RC3H1/SOX4/TARBP2/ZC3H12A/PUM2/YBX1/ZC3H7A/DDX21/ZC3H7B	0.346154
CC	GO:0030894	DNA Repair & Genome Integrity	replisome	down	Nonclassical Monocyte	Prodromal_Control	13	-0.722316	-1.7916	0.00421574	0.00421574	0.0966502	684	tags=38%, list=9%, signal=35%	PLRG1/PRIM2/MCM3/PCNA/SMARCAL1	0.384615
MF	GO:0008509	Lipid Flipping & Membrane Domain Transport	monoatomic anion transmembrane transporter activity	down	Nonclassical Monocyte	Prodromal_Control	35	-0.537331	-1.69671	0.00426396	0.00426396	0.0970373	1751	tags=37%, list=22%, signal=29%	UCP2/SLC12A7/CLIC4/SLC4A8/SLC12A9/TTYH3/VDAC3/LRRC8C/SLC1A4/APOL1/CLCN5/BEST1/CLCN3	0.371429
BP	GO:0051101	Transcription Initiation & Coregulator Binding	regulation of DNA binding	up	Nonclassical Monocyte	Prodromal_Control	23	0.622162	1.709	0.00427884	0.00427884	0.0970373	1689	tags=57%, list=21%, signal=45%	EDF1/HMGB1/DOT1L/E2F1/SUMO3/GTF2B/NSD1/RSF1/RB1/RNF220/BCL3/TXN/ZBTB7A	0.565217
BP	GO:0070935	mRNA Stabilization & Subcellular RNA Localization	3'-UTR-mediated mRNA stabilization	down	Nonclassical Monocyte	Prodromal_Control	21	-0.616649	-1.70485	0.00429804	0.00429804	0.0970373	933	tags=38%, list=12%, signal=34%	ANGEL2/ZFP36/MAPK14/RBM47/MYD88/STAT3/JAK2/LARP4B	0.380952
CC	GO:0045177	Cell Adhesion, Junction & Polarity	apical part of cell	down	Nonclassical Monocyte	Prodromal_Control	154	-0.359661	-1.46614	0.00430721	0.00430721	0.0970373	1982	tags=38%, list=25%, signal=29%	SLC20A2/ACTN1/SLC11A2/SIPA1L3/ATP1B3/ATP6V1E1/SLC39A6/SLC2A13/GNA12/SLC31A1/EPS8/SLC39A3/C5AR1/GNA13/STXBP3/TCHP/CLIC4/STK39/SLC4A8/HYAL2/PTEN/PRKAA1/KCNMA1/NUMB/ANXA1/SLC39A10/ATP6V0D1/CA2/PEX19/IL10RA/BMPR2/IL6R/ATP6V1A/WDPCP/RAPGEF6/ITLN1/RIPOR2/AHCYL1/C2CD2L/ATP6V1C1/MYH9/ACTR3/PCM1/PLB1/ADAM17/TMEM30A/CTSL/FLNB/PRKCI/FLII/SLC16A3/MSN/SLC29A1/CLCN5/MYO1E/HVCN1/ADRB2/PTPRO/ATP6V1B2	0.383117
BP	GO:0009595	Phagocytosis & Host-Pathogen Interaction	detection of biotic stimulus	down	Nonclassical Monocyte	Prodromal_Control	20	-0.639165	-1.76885	0.0043548	0.0043548	0.0976867	482	tags=30%, list=6%, signal=28%	NR4A1/NOD2/TLR4/PTPRJ/TLR1/ATF2	0.3
BP	GO:0043409	mTOR/TOR & Stress Kinase Regulation	negative regulation of MAPK cascade	down	Nonclassical Monocyte	Prodromal_Control	82	-0.412465	-1.54011	0.00443565	0.00443565	0.0987344	912	tags=35%, list=12%, signal=32%	PTPN6/PSMD10/LILRB4/RANBP9/PTPN2/GBP1/CSK/TRIB1/NLRP12/IRAK3/CD300A/CDK5RAP3/ITGB1BP1/P2RX7/ATF3/KLF4/PDCD4/HIPK3/TLR4/PTPRC/PTPRJ/DNAJA1/DUSP5/DUSP6/DUSP1/SPRED1/PIK3R2/EIF3A/PRKCD	0.353659
BP	GO:0033194	Antioxidant Defense & Redox Homeostasis	response to hydroperoxide	down	Nonclassical Monocyte	Prodromal_Control	10	-0.765571	-1.78065	0.00443945	0.00443945	0.0987344	1266	tags=60%, list=16%, signal=50%	SP1/DAPK1/XRCC1/OXR1/JAK2/PRKCD	0.6
MF	GO:0120543	Protein Folding, ER Quality Control & Stress	macromolecular conformation isomerase activity	down	Nonclassical Monocyte	Prodromal_Control	144	-0.356901	-1.44045	0.0044595	0.0044595	0.0987582	1076	tags=23%, list=14%, signal=20%	YTHDC2/SRCAP/HELQ/EIF4A3/DYNC1I2/MYH9/KIF21B/RUVBL1/KIF5B/DDX56/G3BP1/MOV10/HELZ2/SMARCAD1/RECQL/DDX3X/DDX1/MYO19/IFIH1/DHX34/KIF3B/PSMC6/SNRNP200/DDX60/MCM3/DDX17/DDX59/MYO1E/SETX/DDX60L/SMARCAL1/ASCC3/SLFN11	0.229167
BP	GO:1902882	Antioxidant Defense & Redox Homeostasis	regulation of response to oxidative stress	down	Nonclassical Monocyte	Prodromal_Control	22	-0.598593	-1.68161	0.00451173	0.00451173	0.0991731	1445	tags=45%, list=18%, signal=37%	ALOX5/HDAC6/DHFR/MCTP1/PNPLA8/KEAP1/OXR1/SESN3/GCH1/NCOA7	0.454545
BP	GO:0048514	Cardiovascular & Vascular Development	blood vessel morphogenesis	down	Nonclassical Monocyte	Prodromal_Control	234	-0.328952	-1.40886	0.00453466	0.00453466	0.0991731	1599	tags=27%, list=20%, signal=22%	PKM/CLIC4/CD40/PTPN6/PML/GLUL/AKT3/ALOX5/C1GALT1/STAT1/ANXA1/TGFBR1/VAV3/MIA3/HMOX1/HEG1/MAP2K5/TIPARP/RGCC/LRP1/NR4A1/SP1/PGK1/RUNX1/JMJD6/HPSE/GRN/C3/CITED2/AGGF1/SP100/TNFAIP2/ATP2B4/NEDD4/MYH9/PRKX/ITGB1BP1/COL18A1/MAPK14/ERAP1/PIK3CG/KLF4/CTNND1/PDCD10/CYBB/SYK/ZFP36L1/PTPRJ/AAMP/STAT3/POFUT1/ITGAV/RIN2/RASA1/SPRED1/C3AR1/MYO1E/E2F2/KLF2/ATF2/PRCP/EGLN1/CX3CR1/RHOB	0.273504
BP	GO:0002221	PRR Signaling & Inflammasome Activation	pattern recognition receptor signaling pathway	down	Nonclassical Monocyte	Prodromal_Control	226	-0.330471	-1.40571	0.0045354	0.0045354	0.0991731	1011	tags=21%, list=13%, signal=19%	OTUD4/NAGK/HSPA1B/MEFV/BTK/UBQLN1/IRAK3/CD300A/PJA2/DPP9/RNF170/ANKRD17/PPT1/IPO5/NFKBIZ/LYPLAL1/SLC46A2/GSDMD/DDX56/MAPK14/P2RX7/PELI1/NEK9/LAMP2/HSPD1/ALPK1/HAVCR2/RFTN1/TICAM2/DDX3X/NOD2/IFIH1/ZDHHC5/MYD88/ERBIN/GDI1/GBP5/TLR4/SYK/TLR1/SLC15A4/LATS1/OAS1/DDX60/RNF185/HSPA8/HSPA1A/PIK3AP1	0.212389
CC	GO:0000781	Telomere & Nuclear Architecture	chromosome, telomeric region	down	Nonclassical Monocyte	Prodromal_Control	109	-0.39044	-1.53861	0.00462944	0.00462944	0.100806	1571	tags=30%, list=20%, signal=25%	TELO2/PML/NSMCE2/SLF1/ORC4/CBX1/PPP1CB/TNKS/THOC3/WRNIP1/PPP1CC/PINX1/TERF1/ATF7/SP100/TEN1/THOC6/XRCC1/POT1/DDB1/TEP1/ATM/NABP1/RBBP7/NBN/ORC5/MCM3/CDC73/PCNA/PTGES3/HAT1/SETX/RAD17	0.302752
MF	GO:0048306	Calcium Signaling & GPCR-Mediated Ion Response	calcium-dependent protein binding	up	Nonclassical Monocyte	Prodromal_Control	37	0.53873	1.65367	0.00467991	0.00467991	0.100863	1110	tags=22%, list=14%, signal=19%	CALM1/S100A4/ANXA6/VAMP2/S100A6/S100A10/SLC9A1/PEF1	0.216216
BP	GO:0001568	Cardiovascular & Vascular Development	blood vessel development	down	Nonclassical Monocyte	Prodromal_Control	274	-0.30569	-1.34058	0.00468631	0.00468631	0.100863	1599	tags=27%, list=20%, signal=23%	PKM/CLIC4/CD40/PTPN6/PML/GLUL/AKT3/SEMA3C/ALOX5/C1GALT1/STAT1/ANXA1/TGFBR1/VAV3/MIA3/HMOX1/HEG1/MAP2K5/TIPARP/ZBTB14/RGCC/LRP1/CRKL/NR4A1/SP1/CFLAR/PGK1/BMPR2/IL6R/RUNX1/JMJD6/HPSE/GRN/C3/CITED2/AGGF1/SP100/TCF7L2/TNFAIP2/ATP2B4/NEDD4/MYH9/PRKX/ITGB1BP1/SNX17/COL18A1/MAPK14/ERAP1/PIK3CG/SPINT1/KLF4/CTNND1/PDCD10/CNTRL/MDM2/CYBB/SYK/ZFP36L1/PTPRJ/AAMP/STAT3/POFUT1/ITGAV/RIN2/RASA1/SPRED1/C3AR1/MYO1E/E2F2/KLF2/ATF2/PRCP/EGLN1/CX3CR1/RHOB	0.273723
BP	GO:0006376	Alternative Splicing & Spliceosome Assembly	mRNA splice site recognition	up	Nonclassical Monocyte	Prodromal_Control	25	0.598973	1.69563	0.00469021	0.00469021	0.100863	614	tags=36%, list=8%, signal=33%	PRPF39/KHDC4/CELF2/ISY1/SF1/SRSF10/PTBP2/SNRPC/PUF60	0.36
BP	GO:1905038	Glycerophospholipid & Acyl-CoA Biosynthesis	regulation of membrane lipid metabolic process	down	Nonclassical Monocyte	Prodromal_Control	11	-0.741425	-1.76645	0.00472877	0.00472877	0.101076	212	tags=27%, list=3%, signal=27%	TNFRSF1A/PRKCD/SCARB2	0.272727
BP	GO:0006954	Cytokine & Interferon Signaling	inflammatory response	down	Nonclassical Monocyte	Prodromal_Control	432	-0.291703	-1.32317	0.00473894	0.00473894	0.101076	1846	tags=31%, list=23%, signal=25%	ABHD8/NDST1/PSTPIP1/PARP4/GBP2/EPG5/ADCY7/CGAS/MARK4/CYSLTR1/FCGR2B/C5AR1/ABCF1/TRIM21/FAM3C/RHBDF2/NFX1/APOL2/MAPK7/PTGER4/PTAFR/LIAS/CASP5/GBP3/CD40/LOXL3/STK39/PTPN6/LILRB4/CLOCK/HYAL2/CLEC12A/ARMH4/CST7/ALOX5/APPL2/PLSCR1/ANXA1/PTPN2/HMOX1/IFI16/NMI/BIRC2/APOL3/DROSHA/NKIRAS2/LRP1/NEK7/NR4A1/CD180/CASP1/GBP1/AKNA/KCNK6/SPN/FCGR3A/IL10RA/CCR1/PTGIR/CXCL2/EXTL3/IL6R/APIP/LACC1/GRN/ZEB2/C3/P2RX1/MEFV/CEBPA/IL6ST/MKRN2/NLRP12/BTK/VPS35/NFAM1/PJA2/DPP9/ZFP36/NFKB1/NFKBIZ/LY75/CALHM2/GSDMD/RIPK1/MAPK14/P2RX7/IL16/PIK3CG/NEK9/THEMIS2/ADAM17/LAMP2/KLF4/CCL4/BCL6/HAVCR2/PDCD4/TICAM2/DDX3X/NOD2/ATRN/F11R/ZDHHC5/CHID1/MYD88/CSF1R/GBP5/PLD3/CYBB/TLR4/SYK/PTPRC/IFI27/TLR1/LATS1/LPCAT3/CHST2/TRADD/STAT3/TNFRSF1A/TNFAIP8L2/IFNGR1/FPR2/JAK2/C3AR1/HSPA8/PRCP/LRRK2/HCK/CX3CR1/FANCA/PRKCD/PIK3AP1	0.310185
MF	GO:0005102	G Protein & GPCR Signaling	signaling receptor binding	down	Nonclassical Monocyte	Prodromal_Control	500	-0.276824	-1.27512	0.00479492	0.00479492	0.101852	972	tags=17%, list=12%, signal=16%	HSPA1B/ADAM10/SNX1/ARRB1/TAP1/IL6ST/NEDD4/PLXNC1/MYH9/VPS35/JAK3/ITGB1BP1/ARAP1/SNX17/TRIM37/VCP/USP4/UTRN/CASK/RIPK1/P2RX7/IL16/ERAP1/BTN3A2/FNTA/PIK3CG/RARA/ELMO2/ICAM3/GNAI3/ADAM17/SELPLG/NPTN/DIAPH1/YWHAH/CD4/CCL4/YWHAG/CTNND1/TAP2/CREB3/F11R/MYD88/MDM2/ERBIN/SNX2/TLR4/SYK/PTPRC/ADA2/CDC42EP2/PTPRJ/TLR1/DNAJA1/ACTN4/BTN2A1/DVL3/TNFSF10/TRADD/ASXL2/STAT3/ITGAV/PIBF1/FPR2/MSN/PCNA/MPP1/RASA1/SPRED1/JAK2/CNPY4/HSPA8/BTN3A3/PTPN4/PDGFC/CLTC/PIK3R2/HCK/ITGA4/CX3CR1/HSPA1A/EIF3A/BTN3A1/PIK3AP1	0.168
BP	GO:0072678	T Cell Biology	T cell migration	down	Nonclassical Monocyte	Prodromal_Control	43	-0.495242	-1.62847	0.00493524	0.00493524	0.104407	1563	tags=35%, list=20%, signal=28%	STK39/TNFRSF14/CRKL/SPN/RIPOR2/ADAM10/TMEM102/PIK3CG/ADAM17/CD69/DOCK8/F11R/ASCL2/MSN/ITGA4	0.348837
MF	GO:0005215	Ion & Amino Acid Active Transport	transporter activity	up	Nonclassical Monocyte	Prodromal_Control	429	0.295498	1.28871	0.00516559	0.00516559	0.108837	1128	tags=21%, list=14%, signal=19%	NDUFB4/SLC25A36/ATP6V0C/TOMM20/ATP5MG/NDUFB10/NDUFS5/ATP13A3/NDUFA7/COX5B/COX5A/OSBPL9/UQCR10/NDUFS7/TRIAP1/COX7A2/ATG2A/SLC25A25/ATP11A/ATP5PF/TIMM29/TMEM38B/NDUFB7/SLC30A1/SLC25A39/TMCO1/NDUFB6/GLTP/ATP11B/STARD4/ATP6V1G1/COX4I1/COX8A/NDUFC2/NDUFS8/NDUFA2/ATP6V1F/NDUFA6/ATP6V0B/SLC25A13/KCNAB2/MPC1/ATP5F1E/COX6B1/SLC25A6/TOMM7/ANXA6/KCNN4/TMEM175/SERINC5/SLC25A26/UQCRH/UQCRFS1/COX7B/ATP5MC3/ATP5PO/UQCRC1/LMBRD1/NDUFA10/PRELID3B/BAX/ATRAID/CACNA2D4/ATP5F1D/TCIRG1/ATP5MC2/SLC36A1/ATP5ME/ATP6V0A2/SLC33A1/NDUFA1/SLC7A1/S100A6/TMEM120A/CYB561D1/SEC61G/GGA3/NDUFB8/SLC25A33/SLC35B1/XKR8/ANO6/SLC9A1/ATP5PD/TMC8/ROMO1/SORL1/SLC35D1/MPV17/NDUFB2	0.20979
BP	GO:0009988	Cell Adhesion, Junction & Polarity	cell-cell recognition	down	Nonclassical Monocyte	Prodromal_Control	23	-0.603019	-1.73382	0.00520927	0.00520927	0.109315	555	tags=26%, list=7%, signal=24%	CCT4/HAVCR2/DOCK8/CCT5/MSN/TCP1	0.26087
BP	GO:0060759	Cytokine & Interferon Signaling	regulation of response to cytokine stimulus	down	Nonclassical Monocyte	Prodromal_Control	117	-0.381298	-1.52108	0.00527178	0.00527178	0.110183	1374	tags=26%, list=17%, signal=22%	PTPN2/MAP2K5/AGPAT1/NKIRAS2/TRIM44/CASP1/OTUD4/HSPA1B/PARP14/ADAM10/TANK/IL6ST/IRAK3/SAMHD1/RIPK1/ADAM17/KLF4/RBM47/PIAS4/TICAM2/IFIH1/ADAR/STAT2/TLR4/SYK/PTPRC/OAS1/GIGYF2/TNFRSF1A/RNF185/HSPA1A	0.264957
BP	GO:0046466	Glycerophospholipid & Acyl-CoA Biosynthesis	membrane lipid catabolic process	down	Nonclassical Monocyte	Prodromal_Control	25	-0.58406	-1.70411	0.00533024	0.00533024	0.110959	790	tags=20%, list=10%, signal=18%	PPT1/SGPP1/FUCA1/PRKCD/SCARB2	0.2
BP	GO:0002753	PRR Signaling & Inflammasome Activation	cytoplasmic pattern recognition receptor signaling pathway	down	Nonclassical Monocyte	Prodromal_Control	165	-0.355535	-1.45541	0.00549176	0.00549176	0.113174	989	tags=23%, list=13%, signal=21%	NAGK/HSPA1B/MEFV/BTK/UBQLN1/DPP9/RNF170/ANKRD17/PPT1/IPO5/LYPLAL1/SLC46A2/GSDMD/DDX56/MAPK14/P2RX7/PELI1/NEK9/LAMP2/ALPK1/HAVCR2/RFTN1/DDX3X/NOD2/IFIH1/ZDHHC5/MYD88/ERBIN/GBP5/TLR4/SLC15A4/LATS1/OAS1/DDX60/RNF185/HSPA8/HSPA1A/PIK3AP1	0.230303
BP	GO:0032212	Telomere & Nuclear Architecture	positive regulation of telomere maintenance via telomerase	down	Nonclassical Monocyte	Prodromal_Control	22	-0.592666	-1.66496	0.00553175	0.00553175	0.113174	2620	tags=86%, list=33%, signal=58%	CCT8/DKC1/HNRNPA1/NAF1/CCT6A/ATR/HNRNPD/CCT7/CCT3/TNKS2/PARN/TNKS/FBXO4/POT1/CCT4/ATM/CCT5/PTGES3/TCP1	0.863636
BP	GO:0043254	Protein Complex Disassembly & Remodeling	regulation of protein-containing complex assembly	down	Nonclassical Monocyte	Prodromal_Control	260	-0.310486	-1.35285	0.00553244	0.00553244	0.113174	972	tags=18%, list=12%, signal=16%	FCHSD2/TERF1/JMJD6/VPS33A/HSPA1B/MEFV/CARMIL1/PREB/SENP6/BTK/VPS35/VCP/NME7/P2RX7/NEK9/LAMP2/CDKN1B/GSN/UBLCP1/DDX3X/BAIAP2/ATM/SSH1/ZDHHC5/MYD88/GBP5/TLR4/SYK/PSMC6/CDC42EP2/FLII/LATS1/TRAPPC12/GAK/MKKS/MSN/RASA1/CYFIP1/HSPA8/NCKAP1L/EIF4G1/PIK3R2/LRRK2/HCK/NUMA1/HSPA1A/PRKCD	0.180769
BP	GO:0009749	Glycogen & Energy Reserve Metabolism	response to glucose	up	Nonclassical Monocyte	Prodromal_Control	85	0.418536	1.5012	0.00553289	0.00553289	0.113174	1168	tags=28%, list=15%, signal=24%	NR1D1/SOX4/IRS2/TRA2B/RACK1/EIF2B4/TXNIP/USF2/FIS1/ENY2/XBP1/CYBA/ERN1/CASP3/SELENOS/VAMP2/THBS1/PDE8B/CCDC186/SMARCB1/RAF1/EIF2B5/RAB11B/HIF1A	0.282353
BP	GO:1904356	Telomere & Nuclear Architecture	regulation of telomere maintenance via telomere lengthening	down	Nonclassical Monocyte	Prodromal_Control	48	-0.490542	-1.64931	0.00555106	0.00555106	0.113174	2627	tags=69%, list=33%, signal=46%	PARP1/CCT8/DKC1/HNRNPA1/SLX1B/HNRNPA2B1/NAF1/ERCC4/CCT6A/ATR/HNRNPD/CTC1/NAT10/EXOSC10/TINF2/CCT7/CCT3/TNKS2/PARN/PML/TNKS/PINX1/HNRNPU/TERF1/FBXO4/TEN1/XRN1/POT1/CCT4/ATM/CCT5/PTGES3/TCP1	0.6875
BP	GO:0141087	PRR Signaling & Inflammasome Activation	positive regulation of inflammasome-mediated signaling pathway	down	Nonclassical Monocyte	Prodromal_Control	25	-0.583063	-1.7012	0.00556713	0.00556713	0.113174	1276	tags=44%, list=16%, signal=37%	NEK7/KCNK6/BTK/P2RX7/NEK9/DDX3X/ZDHHC5/MYD88/GBP5/TLR4/LATS1	0.44
BP	GO:0046649	Adaptive Immune Response	lymphocyte activation	down	Nonclassical Monocyte	Prodromal_Control	459	-0.282077	-1.28392	0.00571722	0.00571722	0.115773	1489	tags=22%, list=19%, signal=19%	CEBPG/CLEC12A/PRKAA1/LAT2/PHF14/TNFRSF14/POLM/SKAP2/ANXA1/AP3D1/SLC39A10/VAV3/PTPN2/NCSTN/DROSHA/CD3E/NSD2/CD180/SH3RF1/ACTL6A/SPN/FCGR3A/CSK/PAG1/IL6R/RUNX1/JMJD6/SLAMF7/TXLNA/DOCK11/CD84/PRDX1/C3/RIPOR2/AKIRIN2/EXOSC3/IL6ST/NEDD4/SMARCD2/BTK/FBXO7/MYH9/NFAM1/CD300A/JAK3/VAV1/PPP3CB/MALT1/NFKBIZ/SLC46A2/IRF8/P2RX7/PIK3CG/PELI1/THEMIS2/RARA/ADAM17/KLF6/HSPD1/CD4/CD69/BCL6/HAVCR2/CTSL/YWHAG/DOCK8/GSN/NOD2/ATM/MAFB/MYD88/PRKAR1A/LFNG/TLR4/SYK/PTPRC/DOCK10/ZFP36L1/SWAP70/PNP/PTPRJ/SLC15A4/DCAF12/NBN/STAT3/ASCL2/GPR65/PIBF1/TNFAIP8L2/IL21R/HSPH1/FLOT2/MSN/JAK2/FGL2/NCKAP1L/ATF2/PIK3R2/ITGA4/FANCA/BTN3A1/PRKCD	0.222222
BP	GO:0009743	Glycogen & Energy Reserve Metabolism	response to carbohydrate	up	Nonclassical Monocyte	Prodromal_Control	104	0.398803	1.47051	0.00578874	0.00578874	0.116767	1168	tags=26%, list=15%, signal=22%	NR1D1/SOX4/IRS2/TRA2B/RACK1/EIF2B4/TXNIP/USF2/MAP2K3/FIS1/ENY2/XBP1/CYBA/ERN1/CASP3/SELENOS/VAMP2/THBS1/PDE8B/CCDC186/SMARCB1/RAF1/PPARA/EIF2B5/RAB11B/GSTP1/HIF1A	0.259615
CC	GO:0097225	Reproductive & Gametogenesis	sperm midpiece	up	Nonclassical Monocyte	Prodromal_Control	18	0.644115	1.70032	0.00585306	0.00585306	0.117524	844	tags=33%, list=11%, signal=30%	TOMM20/CD52/CALM1/ATG16L1/ODF2/GABARAP	0.333333
CC	GO:0005686	Alternative Splicing & Spliceosome Assembly	U2 snRNP	up	Nonclassical Monocyte	Prodromal_Control	26	0.5888	1.67275	0.00587143	0.00587143	0.117524	1374	tags=38%, list=17%, signal=32%	SF3B6/SF3B5/SNRPD2/SNRPB2/U2SURP/SF3B2/DDX46/HTATSF1/SF3A3/SNRPD3	0.384615
CC	GO:0030120	Golgi Organization & Exocytic Trafficking	vesicle coat	down	Nonclassical Monocyte	Prodromal_Control	48	-0.487446	-1.6389	0.00597479	0.00597479	0.119134	1737	tags=35%, list=22%, signal=28%	TMED3/COPA/CLTB/NECAP2/COPG1/SEC23B/TBC1D5/AP2A2/DIPK2A/SEC24C/AP1S2/COPB1/COPB2/CIDEB/ARCN1/COPG2/CLTC	0.354167
MF	GO:0008276	Histone Acetylation & Chromatin Activation	protein methyltransferase activity	up	Nonclassical Monocyte	Prodromal_Control	55	0.475169	1.57452	0.00604049	0.00604049	0.119985	1486	tags=31%, list=19%, signal=25%	FBXO11/DOT1L/PRDM2/CARM1/NTMT1/EZH1/VCPKMT/FBL/DNMT3A/PRMT9/EEF1AKMT2/METTL22/NSD1/PRMT2/PCMTD1/METTL9/SETD1B	0.309091
BP	GO:0034284	Glycogen & Energy Reserve Metabolism	response to monosaccharide	up	Nonclassical Monocyte	Prodromal_Control	92	0.420696	1.51644	0.00611856	0.00611856	0.120615	1168	tags=28%, list=15%, signal=24%	NR1D1/SOX4/IRS2/TRA2B/RACK1/EIF2B4/TXNIP/USF2/FIS1/ENY2/XBP1/CYBA/ERN1/CASP3/SELENOS/VAMP2/THBS1/PDE8B/CCDC186/SMARCB1/RAF1/PPARA/EIF2B5/RAB11B/GSTP1/HIF1A	0.282609
BP	GO:0043467	Glycogen & Energy Reserve Metabolism	regulation of generation of precursor metabolites and energy	up	Nonclassical Monocyte	Prodromal_Control	82	0.414257	1.47623	0.00611856	0.00611856	0.120615	1692	tags=33%, list=21%, signal=26%	IER3/CHCHD2/HMGB1/IRS2/MLST8/UQCC2/PARK7/PRKAG2/SELENOS/PPIF/PPP2CA/POMC/SLC25A33/EP300/PPARA/AKT1/HIF1A/DDIT4/PPP1CA/TREX1/PRELID1/KAT2B/PRKAG1/RBPJ/PHKG2/ZBTB7A/ISCU	0.329268
MF	GO:0140097	DNA-Binding TF Activity & Core Promoter Binding	catalytic activity, acting on DNA	down	Nonclassical Monocyte	Prodromal_Control	147	-0.345946	-1.39716	0.0062795	0.0062795	0.121943	1227	tags=22%, list=16%, signal=19%	WRNIP1/MUTYH/CDK7/TTF2/TERF1/DNASE1L1/HELQ/WAPL/RUVBL1/REV3L/POLK/NME7/G3BP1/SMARCAD1/XRCC1/DNMT1/RECQL/NTHL1/TEP1/DDX3X/DDX1/NIPBL/TET2/MYD88/PLD3/ENDOG/MCM3/PCNA/PTGES3/SETX/SMARCAL1/ASCC3/RAD17	0.22449
BP	GO:0010257	Mitochondrial Biogenesis & Respiratory Chain	NADH dehydrogenase complex assembly	up	Nonclassical Monocyte	Prodromal_Control	32	0.550435	1.64029	0.00629597	0.00629597	0.121943	980	tags=38%, list=12%, signal=33%	NDUFS5/NDUFS7/LYRM2/NDUFC2/NDUFS8/TMEM70/NDUFA6/ECSIT/NDUFAF4/NDUFA13/NDUFAF8/TMEM126B	0.375
BP	GO:0032981	Mitochondrial Biogenesis & Respiratory Chain	mitochondrial respiratory chain complex I assembly	up	Nonclassical Monocyte	Prodromal_Control	32	0.550435	1.64029	0.00629597	0.00629597	0.121943	980	tags=38%, list=12%, signal=33%	NDUFS5/NDUFS7/LYRM2/NDUFC2/NDUFS8/TMEM70/NDUFA6/ECSIT/NDUFAF4/NDUFA13/NDUFAF8/TMEM126B	0.375
MF	GO:0030695	G Protein & GPCR Signaling	GTPase regulator activity	down	Nonclassical Monocyte	Prodromal_Control	286	-0.312779	-1.37802	0.00631074	0.00631074	0.121943	1391	tags=24%, list=18%, signal=21%	ARFGAP2/VAV3/RGL2/ARF4/STARD8/ARAP2/SBF2/RANGAP1/SEC23B/ADAP2/SLC38A9/RASGRP4/PTGIR/ARHGAP25/ARHGAP5/TBC1D5/ARHGEF11/TBC1D20/RAPGEF6/RAB3GAP1/DOCK11/AKAP13/HMGCR/GMIP/RANBP10/USP6NL/RALGPS1/ARRB1/PREB/WDR41/RALGAPB/SH2D3C/GAPVD1/TBC1D22A/RASGEF1B/VAV1/ITGB1BP1/ARAP1/SMCR8/IPO5/RCBTB2/TBC1D2/DENND1A/TBC1D10B/TBC1D14/DOCK8/SERGEF/CDC42SE1/FGD6/RGS18/GDI1/IPO7/SPATA13/TBC1D10A/DOCK10/SWAP70/RGS3/CDC42EP2/RAP1GDS1/TAGAP/ARHGEF40/RIN2/RASA1/NCKAP1L/PIK3R2/LRRK2/RASA3/FBXO8/RIC8B	0.241259
MF	GO:0060589	Kinase & Phosphorylation Signaling	nucleoside-triphosphatase regulator activity	down	Nonclassical Monocyte	Prodromal_Control	286	-0.312779	-1.37802	0.00631074	0.00631074	0.121943	1391	tags=24%, list=18%, signal=21%	ARFGAP2/VAV3/RGL2/ARF4/STARD8/ARAP2/SBF2/RANGAP1/SEC23B/ADAP2/SLC38A9/RASGRP4/PTGIR/ARHGAP25/ARHGAP5/TBC1D5/ARHGEF11/TBC1D20/RAPGEF6/RAB3GAP1/DOCK11/AKAP13/HMGCR/GMIP/RANBP10/USP6NL/RALGPS1/ARRB1/PREB/WDR41/RALGAPB/SH2D3C/GAPVD1/TBC1D22A/RASGEF1B/VAV1/ITGB1BP1/ARAP1/SMCR8/IPO5/RCBTB2/TBC1D2/DENND1A/TBC1D10B/TBC1D14/DOCK8/SERGEF/CDC42SE1/FGD6/RGS18/GDI1/IPO7/SPATA13/TBC1D10A/DOCK10/SWAP70/RGS3/CDC42EP2/RAP1GDS1/TAGAP/ARHGEF40/RIN2/RASA1/NCKAP1L/PIK3R2/LRRK2/RASA3/FBXO8/RIC8B	0.241259
BP	GO:0038094	PRR Signaling & Inflammasome Activation	Fc-gamma receptor signaling pathway	down	Nonclassical Monocyte	Prodromal_Control	28	-0.556605	-1.66908	0.00634326	0.00634326	0.121943	2041	tags=39%, list=26%, signal=29%	FCGR3B/ABL1/FCGR2B/FCER2/APPL2/VAV3/FCGR3A/VAV1/SYK/HCK/PRKCD	0.392857
BP	GO:0090169	Microtubule & Cilium Biology	regulation of spindle assembly	down	Nonclassical Monocyte	Prodromal_Control	23	-0.59421	-1.70849	0.00634997	0.00634997	0.121943	1135	tags=35%, list=14%, signal=30%	HNRNPU/CHMP5/RIPOR2/HSPA1B/SENP6/CHMP7/NUMA1/HSPA1A	0.347826
BP	GO:0140894	PRR Signaling & Inflammasome Activation	endolysosomal toll-like receptor signaling pathway	down	Nonclassical Monocyte	Prodromal_Control	34	-0.536483	-1.67576	0.00637828	0.00637828	0.122037	880	tags=32%, list=11%, signal=29%	UBQLN1/RNF170/PPT1/PELI1/HAVCR2/RFTN1/DDX3X/MYD88/SLC15A4/OAS1/PIK3AP1	0.323529
BP	GO:0006622	Secretion, Import & Extracellular Trafficking	protein targeting to lysosome	down	Nonclassical Monocyte	Prodromal_Control	28	-0.556289	-1.66813	0.00642206	0.00642206	0.122424	901	tags=29%, list=11%, signal=25%	NEDD4/LAMP2/ZFYVE16/SORT1/NCOA4/VPS53/HSPA8/SCARB2	0.285714
BP	GO:0055086	Nucleotide Biosynthesis & Transport	nucleobase-containing small molecule metabolic process	up	Nonclassical Monocyte	Prodromal_Control	403	0.299768	1.29891	0.00657504	0.00657504	0.124883	1320	tags=23%, list=17%, signal=20%	NDUFB4/IER3/ATP6V0C/RHOQ/SDHB/ATP5MG/NDUFB11/NDUFB10/NDUFS5/NDUFA7/TPI1/MLST8/NDUFS7/NT5C/SLC25A25/HINT1/NME3/GUK1/ATP5PF/MLYCD/ERH/NUDT2/NDUFB7/NDUFB6/ITPA/NME2/FIS1/NDUFC2/NDUFS8/NDUFA2/NDUFA6/PPCDC/SLC25A13/FOXK1/TECR/ATP5F1E/MDH2/PARK7/DGAT1/PRKAG2/ATP5MC3/ATP5PO/NDUFA10/XPO4/ATP5F1D/UQCC3/DNM1L/NDUFA13/ATP5MC2/NDUFAB1/ATP5ME/ATP5IF1/FOXK2/QPRT/ENTPD1/ADSL/NDUFA1/CMPK1/PPP2CA/MTHFD2L/PDE8B/NDUFB8/MVD/LIPA/EP300/NDUFA11/PPARA/ATP5PD/OPA1/BCL2L13/PARP10/VNN1/NDUFB2/ELOVL1/DCTD/HIF1A/DDIT4/TMSB4X/PDK4/HACD2/PPCS/AK6/TK2/UCKL1/BCKDHA/PDE4D/GFPT1/GPAT4/DPM1/TREX1/NDUFA12/DGUOK	0.228288
CC	GO:0030532	Protein Complex Stabilization & Oligomerization	small nuclear ribonucleoprotein complex	up	Nonclassical Monocyte	Prodromal_Control	71	0.43395	1.50578	0.00671261	0.00671261	0.127032	2090	tags=41%, list=26%, signal=30%	SF3B6/LARP7/PRPF39/SF3B5/SNRPD2/SNRPB2/U2SURP/PPIH/SNRPC/LSM8/LSM5/SF3B2/SNRNP27/DDX46/LSM7/HTATSF1/SNU13/SF3A3/SNRPD3/PRPF6/SNRPD1/TXNL4A/LSM3/SART1/SNRNP70/USP39/SNRPB/SNRPE/LUC7L3	0.408451
BP	GO:0034341	Cytokine & Interferon Signaling	response to type II interferon	down	Nonclassical Monocyte	Prodromal_Control	85	-0.396712	-1.49044	0.00678541	0.00678541	0.127945	1900	tags=39%, list=24%, signal=30%	TYK2/ACTR2/GBP2/TRIM21/STXBP3/PARP9/GBP3/CD40/VPS26B/STAT1/PTPN2/SEC61A1/CASP1/GBP1/KYNU/SP100/PARP14/MEFV/DAPK1/KIF5B/ACTR3/IRF8/PDE12/GSN/GBP4/FLNB/GBP5/TLR4/CDC42EP2/GCH1/IFNGR1/JAK2/HCK	0.388235
MF	GO:0022804	Ion & Amino Acid Active Transport	active transmembrane transporter activity	up	Nonclassical Monocyte	Prodromal_Control	190	0.348693	1.4132	0.00682739	0.00682739	0.128029	837	tags=21%, list=11%, signal=19%	NDUFB4/ATP6V0C/TOMM20/NDUFB10/NDUFS5/ATP13A3/NDUFA7/COX5B/COX5A/UQCR10/NDUFS7/COX7A2/SLC25A25/NDUFB7/SLC30A1/NDUFB6/ATP6V1G1/COX4I1/COX8A/NDUFC2/NDUFS8/NDUFA2/ATP6V1F/NDUFA6/ATP6V0B/SLC25A13/COX6B1/SLC25A6/SLC25A26/UQCRH/UQCRFS1/COX7B/UQCRC1/NDUFA10/TCIRG1/SLC36A1/ATP6V0A2/NDUFA1/CYB561D1	0.205263
BP	GO:0140367	PRR Signaling & Inflammasome Activation	antibacterial innate immune response	down	Nonclassical Monocyte	Prodromal_Control	10	-0.75388	-1.75346	0.0068391	0.0068391	0.128029	1194	tags=50%, list=15%, signal=43%	RASGRP4/PPP3CB/NFKB1/NOD2/MPEG1	0.5
BP	GO:0032922	Circadian Rhythm & Photoperiod Response	circadian regulation of gene expression	up	Nonclassical Monocyte	Prodromal_Control	44	0.49381	1.57993	0.00689229	0.00689229	0.128563	1341	tags=32%, list=17%, signal=27%	HDAC3/NR1D1/CRY2/RAI1/RELB/ATF4/PER3/PPARA/BHLHE40/HDAC2/PER2/PPP1CA/GFPT1/SIRT1	0.318182
BP	GO:2001236	Regulation of Apoptosis & Cell Survival	regulation of extrinsic apoptotic signaling pathway	down	Nonclassical Monocyte	Prodromal_Control	89	-0.399363	-1.51629	0.00698696	0.00698696	0.129305	1659	tags=35%, list=21%, signal=28%	MAPK7/ZMYND11/PML/EYA3/HYAL2/TGFBR1/HMOX1/MAP2K5/GSK3B/CFLAR/SH3RF1/PSME3/GCLC/SKIL/SP100/HSPA1B/TCF7L2/STRADB/ACSL5/RIPK1/ATF3/KLF4/DDX3X/TLR4/PTPRC/TNFSF10/LTBR/ITGAV/PDIA3/HSPA1A/CTNNA1	0.348315
BP	GO:0035282	Organ Differentiation & Tissue Homeostasis	segmentation	down	Nonclassical Monocyte	Prodromal_Control	27	-0.564996	-1.68444	0.00698851	0.00698851	0.129305	470	tags=30%, list=6%, signal=28%	ATM/MAFB/LFNG/MED12/ABI1/POFUT1/TASOR/TDRD7	0.296296
MF	GO:0015108	Lipid Flipping & Membrane Domain Transport	chloride transmembrane transporter activity	down	Nonclassical Monocyte	Prodromal_Control	23	-0.590493	-1.6978	0.00703439	0.00703439	0.129305	1751	tags=48%, list=22%, signal=37%	UCP2/SLC12A7/CLIC4/SLC4A8/SLC12A9/TTYH3/SLC1A4/APOL1/CLCN5/BEST1/CLCN3	0.478261
CC	GO:0030667	Golgi Organization & Exocytic Trafficking	secretory granule membrane	down	Nonclassical Monocyte	Prodromal_Control	194	-0.33128	-1.3861	0.00703858	0.00703858	0.129305	974	tags=18%, list=12%, signal=16%	P2RX1/ADAM10/LPCAT1/DOK3/NFAM1/CD300A/TMED10/PAM/SIGLEC9/DYNLL1/LAMP2/TMEM30A/DIAPH1/RAP2B/TICAM2/MLEC/COPB1/VPS13C/CYBB/PTPRC/PTPRJ/SLC15A4/STK10/RAB5B/TRIP11/ITGAV/PSAP/FLOT2/FPR2/DNAJC13/C3AR1/HVCN1/NCKAP1L/PRCP/RAB10	0.180412
BP	GO:0018108	Kinase & Phosphorylation Signaling	peptidyl-tyrosine phosphorylation	down	Nonclassical Monocyte	Prodromal_Control	45	-0.484295	-1.6009	0.00705635	0.00705635	0.129305	965	tags=29%, list=12%, signal=26%	PARP9/PTPN6/PTPN2/PARP14/BTK/JAK3/RAP2B/CSF1R/SYK/ABI1/PIBF1/JAK2/HCK	0.288889
BP	GO:1902692	Glia & Nervous System Development	regulation of neuroblast proliferation	down	Nonclassical Monocyte	Prodromal_Control	16	-0.645563	-1.68025	0.00716171	0.00716171	0.130776	634	tags=31%, list=8%, signal=29%	DISC1/KCTD11/LRRK2/CX3CR1/CTNNA1	0.3125
BP	GO:0007006	Mitochondrial Biogenesis & Respiratory Chain	mitochondrial membrane organization	up	Nonclassical Monocyte	Prodromal_Control	90	0.410817	1.48052	0.00720983	0.00720983	0.131139	1413	tags=33%, list=18%, signal=28%	IER3/TOMM20/AFG3L2/SIVA1/APOO/NME3/TIMM29/TMEM11/SLC25A6/TOMM7/TIMM50/CHCHD10/BAX/PPIF/UQCC3/NDUFA13/ATP5IF1/BNIP3L/ALKBH7/MOAP1/TIMM13/SLC9A1/OPA1/ROMO1/CLN8/MUL1/SPG7/MICOS10/TOMM5/MTCH1	0.333333
BP	GO:0040017	Actin Cytoskeleton & Cell Migration	positive regulation of locomotion	down	Nonclassical Monocyte	Prodromal_Control	262	-0.304103	-1.32407	0.007232	0.007232	0.131139	1575	tags=25%, list=20%, signal=21%	CD40/STK39/ELP5/AKT3/SEMA3C/RAP2A/HDAC6/TNFRSF14/NUMB/ANXA1/TGFBR1/MIA3/HMOX1/GSK3B/CRKL/SP1/SPN/SEMA4C/FERMT3/CCR1/ARHGAP5/BMPR2/MCU/IL6R/GRN/RIPOR2/ADAM10/CARMIL1/VPS35/ITGB1BP1/TMEM102/IL16/PIK3CG/ADAM17/CCL4/BCL6/DOCK8/PDCD10/ATM/SSH1/CREB3/NIPBL/MDM2/CSF1R/TLR4/PTPRC/SWAP70/PTPRJ/ACTN4/TRADD/AAMP/STAT3/ASCL2/ITGAV/RIN2/FPR2/JAK2/C3AR1/HSPA8/PDGFC/NCKAP1L/ITGA4/CX3CR1/RHOB/RIPOR1	0.248092
BP	GO:0046456	Glycerophospholipid & Acyl-CoA Biosynthesis	icosanoid biosynthetic process	down	Nonclassical Monocyte	Prodromal_Control	26	-0.578543	-1.70672	0.00730437	0.00730437	0.131195	448	tags=35%, list=6%, signal=33%	TBXAS1/ALOX5/CASP1/PNPLA8/SYK/FADS1/PIBF1/PTGES3/LTA4H	0.346154
BP	GO:0002269	Leukocyte Migration & Activation	leukocyte activation involved in inflammatory response	down	Nonclassical Monocyte	Prodromal_Control	26	-0.577286	-1.70301	0.00730437	0.00730437	0.131195	433	tags=35%, list=5%, signal=33%	CALHM2/MYD88/PTPRC/TLR1/IFNGR1/FPR2/JAK2/LRRK2/CX3CR1	0.346154
BP	GO:0045165	Organ Differentiation & Tissue Homeostasis	cell fate commitment	down	Nonclassical Monocyte	Prodromal_Control	85	-0.394905	-1.48365	0.00731072	0.00731072	0.131195	1393	tags=28%, list=18%, signal=24%	LOXL3/PML/TGFBR1/MGA/IFRD1/SPN/IL6R/TCF7L2/IL6ST/JAK3/ZDHHC16/RARA/OLIG1/KLF4/CD69/CTSL/PAF1/RBBP7/LATS1/STAT3/CDC73/CTR9/LEO1/RAB10	0.282353
BP	GO:0090407	Ion & Amino Acid Active Transport	organophosphate biosynthetic process	up	Nonclassical Monocyte	Prodromal_Control	376	0.303461	1.30624	0.00754016	0.00754016	0.134847	1456	tags=24%, list=18%, signal=21%	NDUFB4/ATP6V0C/SDHB/ATP5MG/NDUFB11/NDUFB10/NDUFS5/NDUFA7/TPI1/NDUFS7/NME3/GUK1/ATP5PF/MLYCD/ABHD5/CHKA/NUDT2/TMEM38B/NDUFB7/DGKD/NDUFB6/DGKE/NME2/NDUFC2/NDUFS8/NDUFA2/PTPMT1/NDUFA6/PPCDC/SLC25A13/BECN1/XBP1/TECR/ATP5F1E/SH3GLB1/SERINC5/PRKAG2/ATP5MC3/ATP5PO/NDUFA10/PI4K2A/ATP5F1D/UQCC3/NDUFA13/ATP5MC2/NDUFAB1/ATP5ME/ATP5IF1/MTMR14/QPRT/ADSL/NDUFA1/CMPK1/MTHFD2L/NDUFB8/MVD/LIPA/NDUFA11/PI4K2B/PPARA/ATP5PD/ITPKB/ORMDL1/PARP10/NDUFB2/MTMR1/UBE3C/ELOVL1/DCTD/TMSB4X/PDK4/HACD2/PIGH/PPCS/AK6/TK2/UCKL1/GFPT1/GPAT4/DPM1/NDUFA12/DGUOK/PIK3R1/MPC2/DHDDS/PLEK/ATP5F1C/PMM1/DPM3/NDUFC1/HSD17B12/NDUFV2	0.244681
BP	GO:0006112	Glycogen & Energy Reserve Metabolism	energy reserve metabolic process	up	Nonclassical Monocyte	Prodromal_Control	48	0.479173	1.5557	0.00757541	0.00757541	0.135014	1292	tags=31%, list=16%, signal=26%	PPP1R2/HMGB1/NR1D1/IRS2/ATG2A/GAA/ATG12/PRKAG2/SELENOS/WDR45B/POMC/PER2/AKT1/PPP1CA/GFPT1	0.3125
MF	GO:0140640	DNA-Binding TF Activity & Core Promoter Binding	catalytic activity, acting on a nucleic acid	down	Nonclassical Monocyte	Prodromal_Control	405	-0.282666	-1.27982	0.00777456	0.00777456	0.137377	1780	tags=27%, list=23%, signal=22%	POLR2B/TUT7/PNKP/TSNAX/AGO4/DHX57/ZNFX1/PMS1/TRIT1/POLE/DDX23/REXO2/ADAT1/DHX15/PARN/METTL5/RAD51C/PRIMPOL/HENMT1/RARS2/PNPT1/DDX52/CHD8/ERCC6L2/POLM/PLSCR1/METTL6/TDP1/DROSHA/PTRH2/DDX3Y/CNOT2/WRNIP1/MUTYH/CDK7/TTF2/GATB/TERF1/JMJD6/YTHDC2/DNASE1L1/SRCAP/EMG1/HELQ/XRN2/EIF4A3/EXOSC3/GATC/XRN1/TARS2/LACTB2/WAPL/ENDOD1/RUVBL1/REV3L/POLRMT/METTL15/SAMHD1/DDX56/EXOSC7/POLK/FARS2/NME7/G3BP1/MOV10/HELZ2/SMARCAD1/XRCC1/NOP2/PRIM2/DNMT1/RECQL/PDE12/NTHL1/ELAC2/TEP1/DDX3X/DDX1/IFIH1/NIPBL/KHNYN/TET2/MYD88/ADAR/DHX34/FARSA/SLFN5/PLD3/TRMT1L/RNASEL/SNRNP200/ENDOG/SLFN12/DDX60/MCM3/FTSJ3/DDX17/DDX59/PCNA/PTGES3/SND1/SETX/DDX60L/SMARCAL1/ASCC3/RAD17/SLFN11/NSUN2/POLR1A	0.269136
CC	GO:0098552	Lipid Flipping & Membrane Domain Transport	side of membrane	down	Nonclassical Monocyte	Prodromal_Control	273	-0.310069	-1.35681	0.00785733	0.00785733	0.137377	1519	tags=22%, list=19%, signal=18%	LILRB4/HYAL2/PTEN/ALG2/MTSS1/TNFRSF14/BORCS6/BIRC2/HEG1/CD3E/PKP4/SPN/ASGR1/FCGR3A/LYNX1/RASGRP4/CCR1/ALG12/AP2A2/IL6R/CANX/SLAMF7/CD84/ITLN1/P2RX1/IL6ST/C2CD2L/MYH9/JAK3/LY75/P2RX7/BTN3A2/IDE/ALG13/GNAI3/CD4/CD69/MYD88/GBP5/TLR4/PTPRC/DNAJA1/BTN2A1/ANTXR2/TRADD/CSF2RB/ITGAV/IL21R/CHMP7/JAK2/HSPA8/BTN3A3/PTPN4/LRRK2/HCK/RASA3/CLCN3/CX3CR1/BTN3A1	0.216117
BP	GO:0032210	Telomere & Nuclear Architecture	regulation of telomere maintenance via telomerase	down	Nonclassical Monocyte	Prodromal_Control	42	-0.492759	-1.61914	0.00787718	0.00787718	0.137377	2281	tags=60%, list=29%, signal=43%	CCT6A/ATR/HNRNPD/CTC1/NAT10/EXOSC10/TINF2/CCT7/CCT3/TNKS2/PARN/PML/TNKS/PINX1/HNRNPU/TERF1/FBXO4/TEN1/XRN1/POT1/CCT4/ATM/CCT5/PTGES3/TCP1	0.595238
MF	GO:0036002	mRNA Decay, P-body & miRNA Silencing	pre-mRNA binding	up	Nonclassical Monocyte	Prodromal_Control	28	0.57058	1.66078	0.00790539	0.00790539	0.137377	1072	tags=39%, list=14%, signal=34%	PRPF39/CELF2/TRA2B/TARBP2/SNRPC/HNRNPL/RNPC3/U2AF1L4/EP300/RBM7/CELF1	0.392857
BP	GO:0044093	Kinase & Phosphorylation Signaling	positive regulation of molecular function	down	Nonclassical Monocyte	Prodromal_Control	260	-0.30517	-1.32969	0.00790998	0.00790998	0.137377	1135	tags=22%, list=14%, signal=19%	HNRNPU/TBC1D20/DNAJC9/RAB3GAP1/DTX3L/DOCK11/DIPK2A/GRN/AHSA1/RIPOR2/USP6NL/HSPA1B/CHTOP/TANK/COPS5/STRADB/RALGAPB/MID1IP1/BTK/MAP3K11/TRIM5/ITGB1BP1/ARAP1/RIPK1/MAPK14/PIK3CG/TBC1D2/IDE/RARA/SGK1/CD4/DOCK8/PDCD10/NOD2/CREB3/MYD88/LCP2/PRKCI/CSF1R/TLR4/PTPRC/DOCK10/ABI1/ACTN4/SNX13/GCH1/PIBF1/PSAP/PCNA/JAK2/PRDX3/NDEL1/ATF2/RASSF2/HSPA1A/PRKCD/RIPOR1	0.219231
BP	GO:1901099	Cytokine, Growth Factor & Broad Stress Response	negative regulation of signal transduction in absence of ligand	down	Nonclassical Monocyte	Prodromal_Control	18	-0.617128	-1.64108	0.00791314	0.00791314	0.137377	1659	tags=50%, list=21%, signal=40%	MAPK7/EYA3/MAP2K5/HSPA1B/STRADB/RIPK1/KLF4/HSPA1A/CTNNA1	0.5
BP	GO:2001240	Regulation of Apoptosis & Cell Survival	negative regulation of extrinsic apoptotic signaling pathway in absence of ligand	down	Nonclassical Monocyte	Prodromal_Control	18	-0.617128	-1.64108	0.00791314	0.00791314	0.137377	1659	tags=50%, list=21%, signal=40%	MAPK7/EYA3/MAP2K5/HSPA1B/STRADB/RIPK1/KLF4/HSPA1A/CTNNA1	0.5
MF	GO:0008138	Kinase & Phosphorylation Signaling	protein tyrosine/serine/threonine phosphatase activity	down	Nonclassical Monocyte	Prodromal_Control	13	-0.69876	-1.73317	0.00791921	0.00791921	0.137377	197	tags=23%, list=2%, signal=23%	DUSP5/DUSP6/DUSP1	0.230769
BP	GO:0051258	Protein Complex Disassembly & Remodeling	protein polymerization	down	Nonclassical Monocyte	Prodromal_Control	168	-0.351975	-1.43837	0.0081723	0.0081723	0.141297	595	tags=14%, list=8%, signal=13%	DIAPH1/CDKN1B/TUBGCP6/GSN/TUBA1A/BAIAP2/SSH1/CDC42EP2/FLII/LATS1/DNM2/MAP4/MKKS/RASA1/JAK2/CYFIP1/NDEL1/NCKAP1L/PIK3R2/HCK/NUMA1/HSPA1A/PRKCD	0.136905
BP	GO:0042326	Kinase & Phosphorylation Signaling	negative regulation of phosphorylation	down	Nonclassical Monocyte	Prodromal_Control	76	-0.430532	-1.58879	0.00829081	0.00829081	0.142574	824	tags=32%, list=10%, signal=29%	PTPN2/HEG1/CORO1C/HNRNPU/PARP14/CD300A/CDK5RAP3/ITGB1BP1/DYNLL1/CDKN1B/PTPN13/YWHAG/PDCD4/ADAR/HIPK3/PTPRC/PTPRJ/DNAJA1/LATS1/PIBF1/DUSP1/PRR5L/PRDX3/RASSF2	0.315789
MF	GO:0070851	Organ Differentiation & Tissue Homeostasis	growth factor receptor binding	down	Nonclassical Monocyte	Prodromal_Control	49	-0.456172	-1.5366	0.00830097	0.00830097	0.142574	1560	tags=39%, list=20%, signal=31%	IRAK4/ATXN2/PLSCR1/VAV3/NCSTN/ARF4/IL6R/SLA/SNX1/IL6ST/ERAP1/ADAM17/NPTN/MYD88/SNX2/PTPRJ/PIBF1/JAK2/PDGFC	0.387755
BP	GO:0050729	Cytokine & Interferon Signaling	positive regulation of inflammatory response	down	Nonclassical Monocyte	Prodromal_Control	92	-0.407623	-1.5539	0.00839749	0.00839749	0.143709	1623	tags=34%, list=21%, signal=27%	PTGER4/CASP5/GBP3/CLOCK/HYAL2/NMI/NEK7/CASP1/GBP1/CCR1/GRN/C3/MEFV/CEBPA/IL6ST/NLRP12/BTK/NFKB1/NFKBIZ/GSDMD/RIPK1/IL16/PIK3CG/PDCD4/ZDHHC5/GBP5/TLR4/TRADD/STAT3/TNFRSF1A/LRRK2	0.336957
BP	GO:0001525	Cardiovascular & Vascular Development	angiogenesis	down	Nonclassical Monocyte	Prodromal_Control	207	-0.329957	-1.39527	0.00844252	0.00844252	0.143709	1599	tags=27%, list=20%, signal=22%	PKM/CLIC4/CD40/PTPN6/PML/GLUL/AKT3/ALOX5/C1GALT1/STAT1/ANXA1/TGFBR1/VAV3/MIA3/HMOX1/MAP2K5/RGCC/NR4A1/SP1/PGK1/RUNX1/JMJD6/HPSE/GRN/C3/AGGF1/SP100/TNFAIP2/ATP2B4/MYH9/PRKX/ITGB1BP1/COL18A1/MAPK14/ERAP1/PIK3CG/KLF4/CTNND1/PDCD10/CYBB/SYK/PTPRJ/AAMP/STAT3/POFUT1/ITGAV/RASA1/SPRED1/C3AR1/E2F2/KLF2/ATF2/PRCP/EGLN1/CX3CR1/RHOB	0.270531
BP	GO:0070102	Cytokine & Interferon Signaling	interleukin-6-mediated signaling pathway	down	Nonclassical Monocyte	Prodromal_Control	15	-0.674107	-1.715	0.00845873	0.00845873	0.143709	1374	tags=53%, list=17%, signal=44%	PTPN2/IL6R/CEBPA/IL6ST/RIPK1/STAT3/CTR9/JAK2	0.533333
BP	GO:0032369	Ion & Amino Acid Active Transport	negative regulation of lipid transport	up	Nonclassical Monocyte	Prodromal_Control	15	0.668993	1.69073	0.00847749	0.00847749	0.143709	1120	tags=53%, list=14%, signal=46%	CRY2/IRS2/FIS1/SREBF2/THBS1/NFKBIA/AKT1/MAPK3	0.533333
CC	GO:0045335	Phagocytosis & Host-Pathogen Interaction	phagocytic vesicle	down	Nonclassical Monocyte	Prodromal_Control	122	-0.376143	-1.50149	0.00852254	0.00852254	0.144004	662	tags=18%, list=8%, signal=17%	NCF2/LAMP2/SLC9A9/GSN/NOD2/TAP2/ZDHHC5/FLNB/MPEG1/CYBB/SYK/CDC42EP2/TLR1/ITGAV/DNM2/PDIA3/HVCN1/STX6/SEC22B/LRRK2/CLCN3/RAB10	0.180328
CC	GO:0016469	Mitochondrial Biogenesis & Respiratory Chain	proton-transporting two-sector ATPase complex	up	Nonclassical Monocyte	Prodromal_Control	35	0.531707	1.60586	0.00865698	0.00865698	0.145682	785	tags=43%, list=10%, signal=39%	ATP6V0C/ATP5MG/ATP5PF/ATP6V1G1/ATP6V1F/ATP6V0B/RNASEK/ATP5F1E/ATP5MC3/ATP5PO/ATP5F1D/TCIRG1/ATP5MC2/ATP5ME/ATP6V0A2	0.428571
BP	GO:1902532	Cytokine, Growth Factor & Broad Stress Response	negative regulation of intracellular signal transduction	down	Nonclassical Monocyte	Prodromal_Control	465	-0.275771	-1.25636	0.00875284	0.00875284	0.145682	998	tags=18%, list=13%, signal=17%	ADIPOR1/RIPOR2/NAGK/TCF7L2/MEFV/ATP2B4/TANK/PDE7A/MKRN2/NLRP12/ARMC10/UBQLN1/FBXO7/IRAK3/INSIG2/NPC1/DGKG/CD300A/TAB3/CDK5RAP3/ITGB1BP1/PPT1/PDE4B/LYPLAL1/VCP/USP4/SCAI/TAF1/RIPK1/HUWE1/MAPK14/RUBCN/P2RX7/LDLRAD4/PELI1/LAMP2/ATF3/DDB1/KLF4/BCL6/TMEM127/YWHAG/PIAS4/PDCD4/CTNND1/CCAR2/DDX3X/NOD2/IVNS1ABP/ATM/CREB3/MFN2/HIPK3/MDM2/ERBIN/PRKAR1A/TLR4/SYK/PTPRC/PTPRJ/DNAJA1/SESN3/SLC8A1/STAT3/NONO/ENDOG/DUSP5/WWC2/MAT2A/DUSP6/DUSP1/RCAN1/SPRED1/HSPA8/PIK3R2/EGLN1/LRRK2/RASA3/RASSF2/HSPA1A/EIF3A/PRKCD/RIPOR1	0.178495
BP	GO:0060326	Leukocyte Migration & Activation	cell chemotaxis	down	Nonclassical Monocyte	Prodromal_Control	125	-0.357516	-1.43195	0.00875295	0.00875295	0.145682	1275	tags=27%, list=16%, signal=23%	CRKL/NR4A1/CORO1C/CCR1/CXCL2/MCU/IL6R/TREM1/C3/RIPOR2/ADAM10/VAV1/PDE4B/SLC8B1/TMEM102/IL16/PIK3CG/ELMO2/ADAM17/CCL4/CREB3/CORO1B/CSF1R/SYK/SWAP70/PTPRJ/DUSP1/FPR2/MPP1/C3AR1/PTPRO/NCKAP1L/CX3CR1/PRKCD	0.272
MF	GO:0003712	Transcription Initiation & Coregulator Binding	transcription coregulator activity	up	Nonclassical Monocyte	Prodromal_Control	383	0.292284	1.26336	0.00877452	0.00877452	0.145682	1049	tags=17%, list=13%, signal=15%	NUCKS1/UXT/ASXL1/EDF1/HDAC3/HMGB1/RBFOX2/ATF7IP2/PA2G4/MED9/UTF1/DDIT3/DOT1L/ARID3A/CITED4/CEBPZ/BUD31/WBP2/SF1/HIPK2/NCOA1/RALY/SIAH2/CARM1/DAZAP2/TAF6L/EID1/ZFPM1/CRTC3/SUB1/MIER1/PFDN5/PPARGC1B/CAMTA1/KDM7A/EZH1/KAT6B/BCLAF3/ZNF451/ENY2/PQBP1/PARK7/DNMT3A/MED13/ZNF410/KMT2E/SAP18/CRTC2/NACA/NFKBIB/CBFB/NSD1/KDM2B/TOB1/SMARCB1/BRD4/EP300/RUVBL2/KCTD15/PHF12/LCOR/PER2/MED21/IRF2BP2	0.167102
BP	GO:0090330	Immune Cell Development & Differentiation	regulation of platelet aggregation	down	Nonclassical Monocyte	Prodromal_Control	13	-0.695727	-1.72565	0.00878986	0.00878986	0.145682	1133	tags=54%, list=14%, signal=46%	IL6R/IL6ST/TMX1/F11R/SYK/JAK2/PRKCD	0.538462
BP	GO:1905244	Synaptic Transmission & Plasticity	regulation of modification of synaptic structure	down	Nonclassical Monocyte	Prodromal_Control	13	-0.695469	-1.72501	0.00878986	0.00878986	0.145682	870	tags=46%, list=11%, signal=41%	MRTFB/KIF5B/BAIAP2/CYFIP1/EGLN1/RHOB	0.461538
BP	GO:0002460	Adaptive Immune Response	adaptive immune response based on somatic recombination of immune receptors built from immunoglobulin superfamily domains	down	Nonclassical Monocyte	Prodromal_Control	176	-0.340624	-1.40266	0.00890539	0.00890539	0.14705	1022	tags=20%, list=13%, signal=18%	C3/EXOSC3/IL6ST/BTK/KLHL6/JAK3/PPP3CB/MALT1/NFKBIZ/P2RX7/BTN3A2/ADAM17/HSPD1/CD4/CD69/BCL6/HAVCR2/RFTN1/YWHAG/TAP2/MYD88/TLR4/PTPRC/SWAP70/SLC15A4/NBN/STX7/CSF2RB/STAT3/ASCL2/JAK2/C2/BTN3A3/NCKAP1L/PRKCD	0.198864
CC	GO:0070382	Synaptic Transmission & Plasticity	exocytic vesicle	down	Nonclassical Monocyte	Prodromal_Control	113	-0.376033	-1.48784	0.00892889	0.00892889	0.14705	284	tags=23%, list=4%, signal=23%	ATP6V0D1/VPS45/NCSTN/TOR1A/SEMA4C/ATP6V1A/MCTP1/COPS5/ATP6V1C1/PPT1/PDE4B/DISC1/ATM/VTI1A/STX7/RAB5B/CLCN5/MYOF/STX6/NDEL1/PSEN2/LRRK2/CLCN3/RAB10/ATP6V1B2/DMXL2	0.230088
BP	GO:0035239	Organ Differentiation & Tissue Homeostasis	tube morphogenesis	down	Nonclassical Monocyte	Prodromal_Control	318	-0.292095	-1.29031	0.00899696	0.00899696	0.147704	1610	tags=25%, list=20%, signal=21%	LIAS/PKM/CLIC4/CD40/PTPN6/PML/GLUL/AKT3/MTSS1/ALOX5/C1GALT1/STAT1/ANXA1/TGFBR1/VAV3/MIA3/HMOX1/HEG1/NUP50/MAP2K5/TIPARP/RGCC/LRP1/NR4A1/SP1/SEMA4C/PGK1/RUNX1/JMJD6/HPSE/GRN/SDCCAG8/ZEB2/C3/MTHFD1/CITED2/AGGF1/SP100/TNFAIP2/ATP2B4/SPINT2/NEDD4/MYH9/PRKX/ITGB1BP1/COL18A1/MAPK14/ERAP1/PIK3CG/RARA/SPINT1/KLF4/CTNND1/PDCD10/NIPBL/CSF1R/CYBB/SYK/ZFP36L1/PTPRJ/MED12/APAF1/AAMP/STAT3/POFUT1/ITGAV/RIN2/MKKS/RASA1/SPRED1/C3AR1/MYO1E/E2F2/KLF2/ATF2/PRCP/EGLN1/CX3CR1/RHOB	0.248428
BP	GO:0033627	Cell Adhesion, Junction & Polarity	cell adhesion mediated by integrin	down	Nonclassical Monocyte	Prodromal_Control	33	-0.51884	-1.6087	0.00907562	0.00907562	0.148526	1313	tags=33%, list=17%, signal=28%	CD3E/CRKL/FERMT3/ITGB1BP1/PIK3CG/ADAM17/SYK/SWAP70/ITGAV/NCKAP1L/ITGA4	0.333333
BP	GO:0001933	Kinase & Phosphorylation Signaling	negative regulation of protein phosphorylation	down	Nonclassical Monocyte	Prodromal_Control	68	-0.431188	-1.56063	0.0091164	0.0091164	0.148726	824	tags=26%, list=10%, signal=24%	PARP14/CD300A/CDK5RAP3/ITGB1BP1/CDKN1B/PTPN13/YWHAG/PDCD4/ADAR/HIPK3/PTPRC/PTPRJ/DNAJA1/LATS1/PIBF1/DUSP1/PRR5L/RASSF2	0.264706
BP	GO:0005977	Glycogen & Energy Reserve Metabolism	glycogen metabolic process	up	Nonclassical Monocyte	Prodromal_Control	44	0.486257	1.55576	0.0092553	0.0092553	0.149379	1061	tags=30%, list=13%, signal=26%	PPP1R2/HMGB1/NR1D1/IRS2/ATG2A/GAA/ATG12/PRKAG2/SELENOS/WDR45B/POMC/PER2/AKT1	0.295455
BP	GO:0033209	Cytokine & Interferon Signaling	tumor necrosis factor-mediated signaling pathway	down	Nonclassical Monocyte	Prodromal_Control	79	-0.413322	-1.54144	0.0092621	0.0092621	0.149379	1431	tags=25%, list=18%, signal=21%	TNFRSF14/STAT1/PTPN2/BIRC2/NKIRAS2/CASP1/HSPA1B/ADAM10/TANK/NFKB1/RIPK1/MAPK14/ADAM17/PIAS4/SYK/ACTN4/TRADD/TNFRSF1A/JAK2/HSPA1A	0.253165
CC	GO:0097525	Alternative Splicing & Spliceosome Assembly	spliceosomal snRNP complex	up	Nonclassical Monocyte	Prodromal_Control	64	0.433265	1.4799	0.0093213	0.0093213	0.149379	2090	tags=44%, list=26%, signal=32%	SF3B6/PRPF39/SF3B5/SNRPD2/SNRPB2/U2SURP/PPIH/SNRPC/LSM8/LSM5/SF3B2/SNRNP27/DDX46/LSM7/HTATSF1/SNU13/SF3A3/SNRPD3/PRPF6/SNRPD1/TXNL4A/LSM3/SART1/SNRNP70/USP39/SNRPB/SNRPE/LUC7L3	0.4375
BP	GO:0019882	Antigen Presentation & MHC	antigen processing and presentation	down	Nonclassical Monocyte	Prodromal_Control	81	-0.391509	-1.46355	0.00932598	0.00932598	0.149379	945	tags=20%, list=12%, signal=18%	TAP1/RAB35/IFI30/ERAP1/IDE/RFTN1/CTSL/NOD2/TAP2/ARL8B/MPEG1/RAB5B/DNM2/PDIA3/FGL2/RAB10	0.197531
BP	GO:0048705	Bone, Cartilage & Skeletal Morphogenesis	skeletal system morphogenesis	down	Nonclassical Monocyte	Prodromal_Control	59	-0.447232	-1.5731	0.00934593	0.00934593	0.149379	1927	tags=39%, list=24%, signal=30%	FBN2/NDST1/SLC39A3/GLG1/HYAL2/TGFBR1/TIPARP/BMPR2/EXT2/MTHFD1/CITED2/EIF4A3/INSIG2/NAB1/ZFAND5/MAPK14/P2RX7/RARA/NIPBL/RAB33B/MED12/TRIP11/ATF2	0.389831
MF	GO:0038024	Secretion, Import & Extracellular Trafficking	cargo receptor activity	down	Nonclassical Monocyte	Prodromal_Control	22	-0.577756	-1.62308	0.00938342	0.00938342	0.149379	1365	tags=27%, list=17%, signal=23%	MIA3/LRP1/ASGR1/MIA2/FPR2/SCARB2	0.272727
BP	GO:0046514	Glycerophospholipid & Acyl-CoA Biosynthesis	ceramide catabolic process	down	Nonclassical Monocyte	Prodromal_Control	12	-0.695462	-1.68571	0.00942541	0.00942541	0.149379	12	tags=42%, list=0%, signal=42%	GBA2/GALC/NEU1/PRKCD/SCARB2	0.416667
BP	GO:0062013	Glycogen & Energy Reserve Metabolism	positive regulation of small molecule metabolic process	up	Nonclassical Monocyte	Prodromal_Control	79	0.422716	1.49858	0.00943651	0.00943651	0.149379	1643	tags=32%, list=21%, signal=25%	HMGB1/NR1D1/IRS2/MLST8/FOXO1/MLYCD/PLAA/STARD4/NDUFC2/SREBF2/PARK7/PRKAG2/PPARA/AKT1/MBTPS1/HIF1A/SCAP/TMSB4X/PPP1CA/SIRT1/MTLN/KAT2B/PRKAG1/ADM/PHKG2	0.316456
BP	GO:0009725	Steroid Hormone & Nutrient Sensing	response to hormone	down	Nonclassical Monocyte	Prodromal_Control	449	-0.280469	-1.27242	0.00943732	0.00943732	0.149379	1024	tags=17%, list=13%, signal=16%	LONP1/PCK2/CITED2/SP100/ADIPOR1/HSPA1B/TCF7L2/AHCYL1/CEBPA/NEDD4/INSIG2/SFR1/NPC1/EIF4EBP2/SRD5A1/JAK3/ZFP36/SREBF1/NFKB1/TAF1/MAPK14/RBM14/IDE/RARA/ASH2L/SGK1/YWHAH/RXRB/TMF1/KLF4/CTSL/YWHAG/EIF4E/BAIAP2/HADH/SHQ1/USO1/PRKCI/MDM2/STAT2/PRKAR1A/VPS13C/RAN/CYBB/UBA5/PTPRC/ZFP36L1/SORT1/PTPRJ/SESN3/ACTN4/RBBP7/LATS1/NCOA4/STAT3/NONO/RAP1GDS1/GCNT1/DDX17/DUSP1/MKKS/PCNA/RCAN1/JAK2/SAFB/C2/HSPA8/LTA4H/SKP2/NDEL1/RBBP5/KLF2/PRCP/PIK3R2/HSPA1A/RAB10/CTNNA1/PRKCD	0.173719
BP	GO:0001774	Glia & Nervous System Development	microglial cell activation	down	Nonclassical Monocyte	Prodromal_Control	25	-0.568232	-1.65793	0.00944344	0.00944344	0.149379	346	tags=32%, list=4%, signal=31%	CALHM2/PTPRC/TLR1/IFNGR1/FPR2/JAK2/LRRK2/CX3CR1	0.32
CC	GO:0000242	Microtubule & Cilium Biology	pericentriolar material	down	Nonclassical Monocyte	Prodromal_Control	17	-0.641182	-1.68851	0.00952467	0.00952467	0.150176	1643	tags=41%, list=21%, signal=33%	TNKS2/TNKS/CEP152/PCM1/NEK1/TCP1/CEP85L	0.411765
BP	GO:0051205	ER Membrane Targeting & Protein Insertion	protein insertion into membrane	up	Nonclassical Monocyte	Prodromal_Control	54	0.448868	1.48563	0.00955155	0.00955155	0.150176	1413	tags=30%, list=18%, signal=25%	TOMM20/TIMM29/TMCO1/TOMM7/BAX/EMC6/NDUFA13/EMC8/MOAP1/TIMM13/EMC3/ROMO1/WDR83OS/EMC7/TOMM5/MTCH1	0.296296
BP	GO:0042149	Metal Ion & Radiation Stress Response	cellular response to glucose starvation	up	Nonclassical Monocyte	Prodromal_Control	38	0.51754	1.59165	0.00959371	0.00959371	0.150385	634	tags=26%, list=8%, signal=24%	PLIN2/CHKA/ZC3H12A/BECN1/XBP1/SH3GLB1/CPEB4/ATF4/NUAK2/PRKAG2	0.263158
BP	GO:0045599	Cholesterol, Fatty Acid Oxidation & Lipid Signaling	negative regulation of fat cell differentiation	up	Nonclassical Monocyte	Prodromal_Control	19	0.618785	1.64141	0.00968787	0.00968787	0.151405	228	tags=26%, list=3%, signal=26%	ASXL1/DDIT3/CCDC85B/E2F1/FOXO1	0.263158
MF	GO:0050839	Cell Adhesion, Junction & Polarity	cell adhesion molecule binding	down	Nonclassical Monocyte	Prodromal_Control	267	-0.301743	-1.31313	0.00975444	0.00975444	0.151989	1620	tags=28%, list=20%, signal=23%	LCP1/MARK2/PKM/ICAM2/SH3GLB2/FMNL2/PTPN6/HSP90AB1/HDLBP/HCFC1/STAT1/NUMB/ANXA1/PTPN2/ATIC/PKP4/NDRG1/CRKL/RANGAP1/FERMT3/PLCB3/BMPR2/SLK/EIF2S3/CHMP5/PRDX1/AHSA1/ADAM10/SNX1/MRTFB/GAPVD1/MYH9/PAICS/UBFD1/RUVBL1/KIF5B/ITGB1BP1/EIF4G2/UTRN/AHNAK/TBC1D2/CDH23/ICAM3/ADAM17/NPTN/HNRNPK/ABCF3/CTNND1/DDX3X/BAIAP2/EIF2A/F11R/USO1/FLNB/TXNDC9/PPME1/CORO1B/SNX2/RAN/TMPO/SYK/TBC1D10A/SWAP70/PTPRJ/ABI1/ACTN4/GIGYF2/ITGAV/MSN/HSPA8/SND1/PTPRO/ITGA4/HSPA1A/RAB10/CTNNA1	0.284644
BP	GO:0071346	Cytokine & Interferon Signaling	cellular response to type II interferon	down	Nonclassical Monocyte	Prodromal_Control	70	-0.415779	-1.51907	0.00978548	0.00978548	0.152017	1900	tags=39%, list=24%, signal=30%	TYK2/ACTR2/GBP2/STXBP3/PARP9/GBP3/VPS26B/STAT1/PTPN2/CASP1/GBP1/SP100/PARP14/DAPK1/KIF5B/ACTR3/IRF8/PDE12/GSN/GBP4/FLNB/GBP5/TLR4/CDC42EP2/IFNGR1/JAK2/HCK	0.385714
BP	GO:0060349	Bone, Cartilage & Skeletal Morphogenesis	bone morphogenesis	down	Nonclassical Monocyte	Prodromal_Control	25	-0.564952	-1.64836	0.00991957	0.00991957	0.15324	1172	tags=32%, list=15%, signal=27%	BMPR2/EXT2/CITED2/INSIG2/NAB1/RARA/TRIP11/ATF2	0.32
BP	GO:0042113	B Cell & Immunoglobulin Biology	B cell activation	down	Nonclassical Monocyte	Prodromal_Control	167	-0.337037	-1.38318	0.00995591	0.00995591	0.15324	1489	tags=27%, list=19%, signal=22%	CEBPG/LAT2/PHF14/POLM/SKAP2/SLC39A10/VAV3/PTPN2/NSD2/CD180/TXLNA/DOCK11/C3/AKIRIN2/EXOSC3/BTK/NFAM1/CD300A/JAK3/VAV1/MALT1/NFKBIZ/IRF8/PELI1/THEMIS2/ADAM17/KLF6/HSPD1/BCL6/NOD2/ATM/LFNG/TLR4/SYK/PTPRC/DOCK10/ZFP36L1/SWAP70/PTPRJ/SLC15A4/NBN/NCKAP1L/PIK3R2/ITGA4/PRKCD	0.269461
MF	GO:0015293	Lipid Flipping & Membrane Domain Transport	symporter activity	down	Nonclassical Monocyte	Prodromal_Control	37	-0.511996	-1.64545	0.00996329	0.00996329	0.15324	1982	tags=43%, list=25%, signal=33%	SLC20A2/SLC11A2/SLC39A6/SLC2A13/SLC12A7/SLC4A8/SLC12A9/SLC39A10/SLC16A7/SLC46A2/SLC1A4/SLC20A1/SLC1A5/SLC15A4/SLC16A3/SLC29A1	0.432432
MF	GO:0022857	Ion & Amino Acid Active Transport	transmembrane transporter activity	up	Nonclassical Monocyte	Prodromal_Control	366	0.30059	1.2902	0.0100087	0.0100087	0.15324	1128	tags=21%, list=14%, signal=19%	NDUFB4/SLC25A36/ATP6V0C/TOMM20/ATP5MG/NDUFB10/NDUFS5/ATP13A3/NDUFA7/COX5B/COX5A/UQCR10/NDUFS7/COX7A2/SLC25A25/ATP5PF/TMEM38B/NDUFB7/SLC30A1/SLC25A39/TMCO1/NDUFB6/ATP11B/ATP6V1G1/COX4I1/COX8A/NDUFC2/NDUFS8/NDUFA2/ATP6V1F/NDUFA6/ATP6V0B/SLC25A13/KCNAB2/MPC1/ATP5F1E/COX6B1/SLC25A6/TOMM7/ANXA6/KCNN4/TMEM175/SERINC5/SLC25A26/UQCRH/UQCRFS1/COX7B/ATP5MC3/ATP5PO/UQCRC1/NDUFA10/BAX/ATRAID/CACNA2D4/ATP5F1D/TCIRG1/ATP5MC2/SLC36A1/ATP5ME/ATP6V0A2/SLC33A1/NDUFA1/SLC7A1/S100A6/TMEM120A/CYB561D1/SEC61G/NDUFB8/SLC25A33/SLC35B1/ANO6/SLC9A1/ATP5PD/TMC8/ROMO1/SLC35D1/MPV17/NDUFB2	0.213115
BP	GO:1902476	Lipid Flipping & Membrane Domain Transport	chloride transmembrane transport	down	Nonclassical Monocyte	Prodromal_Control	23	-0.578826	-1.66426	0.0100115	0.0100115	0.15324	1751	tags=48%, list=22%, signal=37%	UCP2/SLC12A7/CLIC4/SLC4A8/SLC12A9/TTYH3/SLC1A4/APOL1/CLCN5/BEST1/CLCN3	0.478261
MF	GO:0016758	Protein Lipidation, Methylation & Acylation	hexosyltransferase activity	down	Nonclassical Monocyte	Prodromal_Control	80	-0.393173	-1.46814	0.0103053	0.0103053	0.156946	1773	tags=32%, list=22%, signal=25%	DPY19L1/FUT8/PYGB/TMEM260/ALG2/C1GALT1/PYGL/RFNG/ALG12/EXT2/EXTL3/TMTC4/B3GALT4/PIGB/PIGQ/MGAT2/ALG13/MTAP/LFNG/B3GNT8/POFUT1/MGAT4B/TMTC2/GCNT1/STT3A/GALNT6	0.325
BP	GO:0002237	PRR Signaling & Inflammasome Activation	response to molecule of bacterial origin	down	Nonclassical Monocyte	Prodromal_Control	190	-0.328634	-1.37122	0.010317	0.010317	0.156946	1269	tags=25%, list=16%, signal=21%	NR4A1/CD180/CASP1/IL10RA/PTGIR/CXCL2/TRIB1/CHMP5/KMO/PCK2/AKIRIN2/CMPK2/BTK/IRAK3/TRIM5/PDE4B/MALT1/ZFP36/NFKB1/NFKBIZ/IRF8/MAPK14/P2RX7/PELI1/RARA/ADAM17/HAVCR2/PDCD4/TICAM2/NOD2/TAP2/MYD88/ERBIN/GBP5/TLR4/TLR1/PAF1/CDK19/GCH1/CSF2RB/CDC73/CTR9/JAK2/C2/PRDX3/HCK/CX3CR1	0.247368
CC	GO:0016324	Lipid Flipping & Membrane Domain Transport	apical plasma membrane	down	Nonclassical Monocyte	Prodromal_Control	109	-0.375305	-1.47897	0.0103481	0.0103481	0.156946	1931	tags=39%, list=24%, signal=30%	SLC11A2/SIPA1L3/ATP1B3/ATP6V1E1/SLC39A6/SLC2A13/GNA12/SLC31A1/SLC39A3/GNA13/STXBP3/STK39/SLC4A8/HYAL2/PTEN/PRKAA1/KCNMA1/ANXA1/SLC39A10/ATP6V0D1/PEX19/IL10RA/BMPR2/IL6R/ATP6V1A/WDPCP/RAPGEF6/ITLN1/RIPOR2/AHCYL1/C2CD2L/PLB1/ADAM17/TMEM30A/CTSL/PRKCI/SLC16A3/MSN/SLC29A1/HVCN1/ADRB2/PTPRO/ATP6V1B2	0.394495
BP	GO:0006811	Cation Channel & Ion Transmembrane Transport	monoatomic ion transport	up	Nonclassical Monocyte	Prodromal_Control	445	0.292394	1.28353	0.0103742	0.0103742	0.156946	849	tags=18%, list=11%, signal=17%	PXK/NDUFB4/ATP6V0C/GPR35/ATP5MG/AFG3L2/AKAP7/NDUFB10/NDUFS5/ATP13A3/CALM1/NDUFA7/COX5B/DDIT3/COX5A/UQCR10/NDUFS7/COX7A2/SLC25A25/ATP5PF/COMMD1/TMEM38B/NDUFB7/SLC30A1/TMCO1/RANGRF/NDUFB6/ATP11B/ATP6V1G1/COX4I1/WWP2/COX8A/NDUFC2/NDUFS8/NDUFA2/ATP6V1F/NDUFA6/ATP6V0B/SLC25A13/RNASEK/KCNAB2/CYBA/ATP5F1E/TESC/COX6B1/ADORA2A/ANXA6/KCNN4/MICU2/TMEM175/ATF4/SLC25A26/UQCRH/UQCRFS1/COX7B/ATP5MC3/ATP5PO/UQCRC1/NDUFA10/BAX/SLMAP/CACNA2D4/ATP5F1D/TCIRG1/PPIF/DNM1L/SARAF/VAMP2/ATP5MC2/SLC36A1/ATP5ME/ASPH/ATP6V0A2/PRKCA/NDUFA1/S100A6/TMEM120A/MLLT6/YWHAQ	0.177528
BP	GO:0002532	Cytokine & Interferon Signaling	production of molecular mediator involved in inflammatory response	down	Nonclassical Monocyte	Prodromal_Control	67	-0.420718	-1.52162	0.0104311	0.0104311	0.15735	1559	tags=37%, list=20%, signal=30%	PTPN6/LILRB4/ALOX5/APPL2/HMOX1/CCR1/EXTL3/GRN/P2RX1/MEFV/BTK/ZFP36/NFKB1/MAPK14/ADAM17/PDCD4/NOD2/CHID1/MYD88/GBP5/PLD3/TLR4/SYK/STAT3/JAK2	0.373134
BP	GO:0098661	Anion Channel, Domain Binding & Misc Transport	inorganic anion transmembrane transport	down	Nonclassical Monocyte	Prodromal_Control	31	-0.533793	-1.64638	0.0105058	0.0105058	0.157839	2108	tags=52%, list=27%, signal=38%	SLC37A1/SLC20A2/SLC37A2/UCP2/SLC12A7/CLIC4/SLC4A8/SLC12A9/TTYH3/SLC1A4/ANKH/SLC20A1/APOL1/CLCN5/BEST1/CLCN3	0.516129
CC	GO:0045259	Mitochondrial Biogenesis & Respiratory Chain	proton-transporting ATP synthase complex	up	Nonclassical Monocyte	Prodromal_Control	16	0.671399	1.71962	0.0105242	0.0105242	0.157839	2039	tags=81%, list=26%, signal=60%	ATP5MG/ATP5PF/ATP5F1E/ATP5MC3/ATP5PO/ATP5F1D/ATP5MC2/ATP5ME/ATP5PD/ATP5F1C/ATP5MF/DMAC2L/ATP5F1A	0.8125
CC	GO:0005765	Autophagy & Lysosomal Degradation	lysosomal membrane	down	Nonclassical Monocyte	Prodromal_Control	327	-0.294661	-1.2998	0.0106758	0.0106758	0.159142	1421	tags=21%, list=18%, signal=18%	TRAF3IP3/SLC12A9/AP3D1/BORCS6/AP5M1/ATP6V0D1/AP5B1/NCSTN/GPR137B/GDAP2/LRP1/RNF13/SLC49A4/RAB39A/SLC38A9/KCNK6/OSTM1/VPS39/AP2A2/SPG11/ATP6V1A/CHMP5/HPSE/VPS33A/TMEM106B/DTX3L/GRN/ARRB1/CYB561A3/WDR41/LPCAT1/ATP6V1C1/ACP2/VPS35/NPC1/NFAM1/KIF5B/PPT1/AHNAK/GNAI3/LAMP2/TMEM30A/ZFYVE26/SLC31A2/MFSD1/AP1S2/ARL8B/MPEG1/PLD3/VPS13C/SORT1/SLC15A4/STX7/SIDT2/PSAP/CHMP7/CLCN5/DNAJC13/C3AR1/HSPA8/ANKFY1/CD164/CLTC/PRCP/ATP11C/CLCN3/GIMAP5/SCARB2/HPS6/ATP6V1B2	0.214067
CC	GO:0098852	Autophagy & Lysosomal Degradation	lytic vacuole membrane	down	Nonclassical Monocyte	Prodromal_Control	327	-0.294661	-1.2998	0.0106758	0.0106758	0.159142	1421	tags=21%, list=18%, signal=18%	TRAF3IP3/SLC12A9/AP3D1/BORCS6/AP5M1/ATP6V0D1/AP5B1/NCSTN/GPR137B/GDAP2/LRP1/RNF13/SLC49A4/RAB39A/SLC38A9/KCNK6/OSTM1/VPS39/AP2A2/SPG11/ATP6V1A/CHMP5/HPSE/VPS33A/TMEM106B/DTX3L/GRN/ARRB1/CYB561A3/WDR41/LPCAT1/ATP6V1C1/ACP2/VPS35/NPC1/NFAM1/KIF5B/PPT1/AHNAK/GNAI3/LAMP2/TMEM30A/ZFYVE26/SLC31A2/MFSD1/AP1S2/ARL8B/MPEG1/PLD3/VPS13C/SORT1/SLC15A4/STX7/SIDT2/PSAP/CHMP7/CLCN5/DNAJC13/C3AR1/HSPA8/ANKFY1/CD164/CLTC/PRCP/ATP11C/CLCN3/GIMAP5/SCARB2/HPS6/ATP6V1B2	0.214067
CC	GO:0031466	Cullin-RING Ligases & Proteasomal Degradation	Cul5-RING ubiquitin ligase complex	up	Nonclassical Monocyte	Prodromal_Control	10	0.745159	1.68889	0.0107028	0.0107028	0.159142	1725	tags=80%, list=22%, signal=63%	ARIH2/ELOC/SPSB3/ELOB/SOCS7/PCMTD1/CUL5/RBX1	0.8
BP	GO:0097696	Kinase & Phosphorylation Signaling	cell surface receptor signaling pathway via STAT	down	Nonclassical Monocyte	Prodromal_Control	69	-0.41392	-1.50319	0.0107916	0.0107916	0.160005	1586	tags=36%, list=20%, signal=29%	PARP9/CD40/LOXL3/NLK/STAT1/PTPN2/NMI/IFNAR2/IL10RA/IL6R/ADIPOR1/PARP14/IL6ST/JAK3/STAT2/CSF1R/PTPRC/CSF2RB/STAT3/TNFRSF1A/PIBF1/IFNGR1/CTR9/CRLF3/JAK2	0.362319
BP	GO:0051299	DNA Replication & Cell Cycle	centrosome separation	down	Nonclassical Monocyte	Prodromal_Control	10	-0.739226	-1.71938	0.0108519	0.0108519	0.160443	822	tags=30%, list=10%, signal=27%	TRIM69/KIF3B/NDEL1	0.3
BP	GO:0006753	Nucleotide Biosynthesis & Transport	nucleoside phosphate metabolic process	up	Nonclassical Monocyte	Prodromal_Control	392	0.306557	1.32967	0.0109118	0.0109118	0.16087	1320	tags=23%, list=17%, signal=20%	NDUFB4/IER3/ATP6V0C/RHOQ/SDHB/ATP5MG/NDUFB11/NDUFB10/NDUFS5/NDUFA7/TPI1/MLST8/NDUFS7/NT5C/SLC25A25/HINT1/NME3/GUK1/ATP5PF/MLYCD/NUDT2/NDUFB7/NDUFB6/ITPA/NME2/FIS1/NDUFC2/NDUFS8/NDUFA2/NDUFA6/PPCDC/SLC25A13/FOXK1/TECR/ATP5F1E/MDH2/PARK7/DGAT1/PRKAG2/ATP5MC3/ATP5PO/NDUFA10/XPO4/ATP5F1D/UQCC3/DNM1L/NDUFA13/ATP5MC2/NDUFAB1/ATP5ME/ATP5IF1/FOXK2/QPRT/ENTPD1/ADSL/NDUFA1/CMPK1/PPP2CA/MTHFD2L/PDE8B/NDUFB8/MVD/LIPA/EP300/NDUFA11/PPARA/ATP5PD/OPA1/BCL2L13/PARP10/VNN1/NDUFB2/ELOVL1/DCTD/HIF1A/DDIT4/TMSB4X/PDK4/HACD2/PPCS/AK6/TK2/UCKL1/BCKDHA/PDE4D/GFPT1/GPAT4/DPM1/TREX1/NDUFA12/DGUOK	0.232143
BP	GO:0170040	Amino Acid Metabolism	proteinogenic amino acid catabolic process	down	Nonclassical Monocyte	Prodromal_Control	30	-0.53063	-1.6353	0.0109604	0.0109604	0.161016	1543	tags=43%, list=20%, signal=35%	GLUL/BCAT2/HIBCH/IVD/BCKDK/KYNU/KMO/ATP2B4/ASRGL1/QDPR/AUH/HIBADH/HAL	0.433333
CC	GO:0005744	Mitochondrial Biogenesis & Respiratory Chain	TIM23 mitochondrial import inner membrane translocase complex	up	Nonclassical Monocyte	Prodromal_Control	13	0.676815	1.64717	0.0109835	0.0109835	0.161016	1980	tags=62%, list=25%, signal=46%	GRPEL1/SLC25A6/TIMM50/ROMO1/TIMM17B/TIMM44/TIMM10/PAM16	0.615385
BP	GO:0002449	Adaptive Immune Response	lymphocyte mediated immunity	down	Nonclassical Monocyte	Prodromal_Control	163	-0.330164	-1.3512	0.0110378	0.0110378	0.161143	1626	tags=26%, list=21%, signal=21%	RSAD2/FBXO38/CD40/PTPN6/LILRB4/KDM5D/CEBPG/PRKAA1/SH2D1B/NSD2/SPN/FCGR3A/RASGRP4/SLAMF7/PRDX1/C3/EXOSC3/BTK/KIF5B/VAV1/PPP3CB/MALT1/NFKBIZ/P2RX7/BTN3A2/HSPD1/BCL6/HAVCR2/RFTN1/YWHAG/TAP2/MYD88/ARL8B/PTPRC/SWAP70/SLC15A4/NBN/STX7/CSF2RB/C2/BTN3A3/NCKAP1L/PRKCD	0.263804
BP	GO:1990166	DNA Repair & Genome Integrity	protein localization to site of double-strand break	down	Nonclassical Monocyte	Prodromal_Control	19	-0.624097	-1.69513	0.0110541	0.0110541	0.161143	470	tags=26%, list=6%, signal=25%	ATM/NBN/CYREN/SKP2/RAD17	0.263158
BP	GO:0016445	B Cell & Immunoglobulin Biology	somatic diversification of immunoglobulins	down	Nonclassical Monocyte	Prodromal_Control	45	-0.467047	-1.54388	0.01126	0.01126	0.163686	971	tags=31%, list=12%, signal=27%	CD40/POLM/NSD2/EXOSC3/NFKBIZ/SAMHD1/HSPD1/BCL6/PTPRC/SWAP70/SLC15A4/NBN/CYREN/MCM3AP	0.311111
MF	GO:0017069	mRNA Decay, P-body & miRNA Silencing	snRNA binding	up	Nonclassical Monocyte	Prodromal_Control	39	0.497598	1.54312	0.011342	0.011342	0.164104	1374	tags=33%, list=17%, signal=28%	LARP7/CCNT1/COIL/SNRPB2/CCNT2/RO60/LSM8/RNPC3/DDX21/RBM7/LSM7/SNU13/SNRPD3	0.333333
BP	GO:0030041	Actin Cytoskeleton & Cell Migration	actin filament polymerization	down	Nonclassical Monocyte	Prodromal_Control	90	-0.388212	-1.47377	0.011365	0.011365	0.164104	595	tags=17%, list=8%, signal=16%	DIAPH1/GSN/BAIAP2/SSH1/CDC42EP2/FLII/LATS1/MKKS/RASA1/JAK2/CYFIP1/NCKAP1L/PIK3R2/HCK/PRKCD	0.166667
BP	GO:0001911	NK Cell & Cytotoxic Immunity	negative regulation of leukocyte mediated cytotoxicity	down	Nonclassical Monocyte	Prodromal_Control	18	-0.606034	-1.61158	0.0113834	0.0113834	0.164104	794	tags=28%, list=10%, signal=25%	PPP3CB/HAVCR2/PTPRC/NCKAP1L/CX3CR1	0.277778
CC	GO:0005666	RNA Polymerase & Transcription Machinery	RNA polymerase III complex	up	Nonclassical Monocyte	Prodromal_Control	15	0.660628	1.66959	0.01151	0.01151	0.165471	467	tags=20%, list=6%, signal=19%	CRCP/POLR1D/POLR2L	0.2
BP	GO:0007259	Kinase & Phosphorylation Signaling	cell surface receptor signaling pathway via JAK-STAT	down	Nonclassical Monocyte	Prodromal_Control	64	-0.419426	-1.49994	0.0115734	0.0115734	0.165518	1586	tags=38%, list=20%, signal=30%	PARP9/CD40/LOXL3/STAT1/PTPN2/NMI/IFNAR2/IL10RA/IL6R/ADIPOR1/PARP14/IL6ST/JAK3/STAT2/CSF1R/PTPRC/CSF2RB/STAT3/TNFRSF1A/PIBF1/IFNGR1/CTR9/CRLF3/JAK2	0.375
BP	GO:0030335	Actin Cytoskeleton & Cell Migration	positive regulation of cell migration	down	Nonclassical Monocyte	Prodromal_Control	254	-0.305174	-1.32175	0.0115769	0.0115769	0.165518	1575	tags=24%, list=20%, signal=20%	CD40/STK39/ELP5/AKT3/SEMA3C/RAP2A/HDAC6/TNFRSF14/NUMB/ANXA1/TGFBR1/MIA3/HMOX1/GSK3B/CRKL/SP1/SPN/SEMA4C/FERMT3/CCR1/ARHGAP5/BMPR2/MCU/IL6R/GRN/RIPOR2/ADAM10/CARMIL1/ITGB1BP1/TMEM102/PIK3CG/ADAM17/CCL4/DOCK8/PDCD10/ATM/SSH1/CREB3/NIPBL/MDM2/CSF1R/TLR4/PTPRC/SWAP70/PTPRJ/ACTN4/TRADD/AAMP/STAT3/ASCL2/ITGAV/RIN2/FPR2/JAK2/C3AR1/HSPA8/PDGFC/NCKAP1L/ITGA4/CX3CR1/RHOB/RIPOR1	0.244094
BP	GO:1904994	Leukocyte Migration & Activation	regulation of leukocyte adhesion to vascular endothelial cell	down	Nonclassical Monocyte	Prodromal_Control	16	-0.625638	-1.62839	0.0116903	0.0116903	0.166682	570	tags=25%, list=7%, signal=23%	KLF4/CHST2/GCNT1/ITGA4	0.25
BP	GO:0072655	ER Membrane Targeting & Protein Insertion	establishment of protein localization to mitochondrion	up	Nonclassical Monocyte	Prodromal_Control	105	0.395308	1.46235	0.0117836	0.0117836	0.167552	1999	tags=41%, list=25%, signal=31%	ARIH2/TOMM20/DNLZ/DDIT3/TIMM29/GRPEL1/PIN1/FIS1/SREBF2/PARL/TOMM7/SH3GLB1/TIMM50/BAX/GFER/NDUFA13/ATP5IF1/BNIP3L/MOAP1/TIMM13/ROMO1/AKT1/UBL5/NMT1/LMAN1/TOMM5/PMPCA/TIMM17B/MTCH1/TIMM44/BID/USP36/LEPROT/BCAP31/TIMM8B/TOMM6/TIMM10/AIFM1/BBC3/PAM16/NPEPPS/PRKN/MTERF4	0.409524
BP	GO:1904996	Leukocyte Migration & Activation	positive regulation of leukocyte adhesion to vascular endothelial cell	down	Nonclassical Monocyte	Prodromal_Control	14	-0.651087	-1.63503	0.0119456	0.0119456	0.169393	268	tags=29%, list=3%, signal=28%	ALOX5/CHST2/GCNT1/ITGA4	0.285714
BP	GO:0071677	Leukocyte Migration & Activation	positive regulation of mononuclear cell migration	down	Nonclassical Monocyte	Prodromal_Control	54	-0.42954	-1.47745	0.0120086	0.0120086	0.16944	715	tags=22%, list=9%, signal=20%	TMEM102/ADAM17/CCL4/DOCK8/CREB3/CSF1R/PTPRJ/ASCL2/FPR2/C3AR1/ITGA4/CX3CR1	0.222222
BP	GO:0030833	Actin Cytoskeleton & Cell Migration	regulation of actin filament polymerization	down	Nonclassical Monocyte	Prodromal_Control	74	-0.409609	-1.50583	0.012014	0.012014	0.16944	515	tags=18%, list=7%, signal=17%	GSN/BAIAP2/SSH1/CDC42EP2/FLII/LATS1/MKKS/RASA1/CYFIP1/NCKAP1L/PIK3R2/HCK/PRKCD	0.175676
BP	GO:1903241	Alternative Splicing & Spliceosome Assembly	U2-type prespliceosome assembly	up	Nonclassical Monocyte	Prodromal_Control	25	0.566867	1.60474	0.0120801	0.0120801	0.169913	1618	tags=40%, list=20%, signal=32%	SF3B6/SF3B5/SNRPD2/SNRPB2/SF3B2/DDX46/HTATSF1/SF3A3/SNRPD3/SNRPD1	0.4
CC	GO:0030662	Golgi Organization & Exocytic Trafficking	coated vesicle membrane	down	Nonclassical Monocyte	Prodromal_Control	126	-0.354696	-1.41756	0.0121657	0.0121657	0.170202	1379	tags=25%, list=17%, signal=21%	ATP6V0D1/GOSR2/NECAP2/COPG1/SEC23B/TBC1D5/AP2A2/ATP6V1A/DIPK2A/ATP6V1C1/SEC24C/RAB35/SREBF1/TMED10/DENND1A/CD4/USO1/TEPSIN/AP1S2/COPB1/COPB2/VTI1A/CIDEB/ARCN1/COPG2/HSPA8/ADRB2/CLTC/SEC22B/SCARB2/ATP6V1B2	0.246032
CC	GO:0016323	Lipid Flipping & Membrane Domain Transport	basolateral plasma membrane	down	Nonclassical Monocyte	Prodromal_Control	80	-0.388508	-1.45072	0.0121789	0.0121789	0.170202	1896	tags=34%, list=24%, signal=26%	BSG/ATP1B3/SLC31A1/ATP7A/C5AR1/STXBP3/SLC16A6/STK39/SLC4A8/NUMB/ANXA1/LRP1/SLC16A7/ATP2B4/AQP9/CNNM2/CASK/IDE/ABCC3/NOD2/ERBIN/SLC16A3/FLOT2/LIN7C/MSN/SLC29A1/BEST1	0.3375
BP	GO:0016310	Kinase & Phosphorylation Signaling	phosphorylation	down	Nonclassical Monocyte	Prodromal_Control	417	-0.279955	-1.26907	0.0122167	0.0122167	0.170202	1147	tags=19%, list=15%, signal=17%	TRIB1/SLK/HNRNPU/CDK10/DIPK2A/NEK6/C3/CREBL2/ITLN1/NAGK/PFKFB4/PARP14/ARRB1/STK38L/STRADB/DAPK1/BTK/IRAK3/DGKG/MAP3K11/PRKX/CD300A/JAK3/CDK5RAP3/ITGB1BP1/PPP3CB/CDC42BPB/NEK1/TAF1/RIPK1/MAST2/PRKY/CDK17/PIK3CG/RARA/DYNLL1/ILF3/SGK1/MAP4K3/NPTN/CDKN1B/CD4/PTPN13/YWHAG/PDCD4/RAP2B/CTBP1/PDCD10/HTATIP2/ATM/LCP2/ADAR/AGK/HIPK3/DHX34/PRKCI/STAT2/CSF1R/SYK/PTPRC/PTPRJ/HK3/ABI1/DNAJA1/LATS1/STK10/LDB1/RNASEL/STAT3/PIBF1/DUSP1/PRR5L/JAK2/PRDX3/ATF2/RAD17/LRRK2/HCK/RASSF2/PRKCD	0.191847
CC	GO:0034703	Cation Channel & Ion Transmembrane Transport	cation channel complex	up	Nonclassical Monocyte	Prodromal_Control	50	0.4542	1.49164	0.0122316	0.0122316	0.170202	761	tags=30%, list=10%, signal=27%	ATP5MG/CALM1/ATP5PF/KCNAB2/ATP5F1E/KCNN4/MICU2/ATP5MC3/ATP5PO/CACNA2D4/ATP5F1D/VAMP2/ATP5MC2/ATP5ME/ASPH	0.3
BP	GO:0001914	NK Cell & Cytotoxic Immunity	regulation of T cell mediated cytotoxicity	down	Nonclassical Monocyte	Prodromal_Control	21	-0.581525	-1.60774	0.0123522	0.0123522	0.171224	794	tags=29%, list=10%, signal=26%	PPP3CB/P2RX7/TAP2/PTPRC/STX7/NCKAP1L	0.285714
BP	GO:0018212	Protein Lipidation, Methylation & Acylation	peptidyl-tyrosine modification	down	Nonclassical Monocyte	Prodromal_Control	46	-0.482418	-1.60782	0.012406	0.012406	0.171224	965	tags=28%, list=12%, signal=25%	PARP9/PTPN6/PTPN2/PARP14/BTK/JAK3/RAP2B/CSF1R/SYK/ABI1/PIBF1/JAK2/HCK	0.282609
BP	GO:2000147	Actin Cytoskeleton & Cell Migration	positive regulation of cell motility	down	Nonclassical Monocyte	Prodromal_Control	260	-0.29791	-1.29805	0.0124061	0.0124061	0.171224	1575	tags=24%, list=20%, signal=20%	CD40/STK39/ELP5/AKT3/SEMA3C/RAP2A/HDAC6/TNFRSF14/NUMB/ANXA1/TGFBR1/MIA3/HMOX1/GSK3B/CRKL/SP1/SPN/SEMA4C/FERMT3/CCR1/ARHGAP5/BMPR2/MCU/IL6R/GRN/RIPOR2/ADAM10/CARMIL1/ITGB1BP1/TMEM102/PIK3CG/ADAM17/CCL4/BCL6/DOCK8/PDCD10/ATM/SSH1/CREB3/NIPBL/MDM2/CSF1R/TLR4/PTPRC/SWAP70/PTPRJ/ACTN4/TRADD/AAMP/STAT3/ASCL2/ITGAV/RIN2/FPR2/JAK2/C3AR1/HSPA8/PDGFC/NCKAP1L/ITGA4/CX3CR1/RHOB/RIPOR1	0.242308
MF	GO:0035325	PRR Signaling & Inflammasome Activation	Toll-like receptor binding	down	Nonclassical Monocyte	Prodromal_Control	10	-0.734694	-1.70883	0.0124596	0.0124596	0.171224	433	tags=50%, list=5%, signal=47%	TLR2/CD36/MYD88/SYK/TLR1	0.5
CC	GO:0031252	Actin Cytoskeleton & Cell Migration	cell leading edge	down	Nonclassical Monocyte	Prodromal_Control	237	-0.308444	-1.32878	0.0124695	0.0124695	0.171224	997	tags=17%, list=13%, signal=16%	RIPOR2/MEFV/SNX1/CARMIL1/SH2D3C/MYH9/ACTR3/ITGB1BP1/DPP9/ARAP1/CDC42BPB/ADAM17/DIAPH1/PTPN13/KNSTRN/DOCK8/KCNC3/GSN/DDX3X/BAIAP2/SSH1/FGD6/CORO1B/PRKCI/SNX2/TLR4/SPATA13/SWAP70/PTPRJ/ABI1/LDB1/ITGAV/FLOT2/RASA1/CYFIP1/NDEL1/PTPRO/CLCN3/CTNNA1/RIPOR1/ATP6V1B2	0.172996
BP	GO:0098815	Synaptic Transmission & Plasticity	modulation of excitatory postsynaptic potential	down	Nonclassical Monocyte	Prodromal_Control	10	-0.732687	-1.70417	0.0126204	0.0126204	0.17284	980	tags=60%, list=12%, signal=53%	PTEN/EIF4A3/BAIAP2/SSH1/ADRB2/LRRK2	0.6
CC	GO:0120114	Alternative Splicing & Spliceosome Assembly	Sm-like protein family complex	up	Nonclassical Monocyte	Prodromal_Control	77	0.408882	1.44181	0.0127359	0.0127359	0.173965	1821	tags=35%, list=23%, signal=27%	SF3B6/LARP7/PRPF39/SF3B5/SNRPD2/SNRPB2/U2SURP/PPIH/SNRPC/LSM8/LSM5/SF3B2/SNRNP27/LSM1/DDX46/STRAP/LSM7/HTATSF1/SNU13/SF3A3/SNRPD3/PRPF6/SNRPD1/TXNL4A/LSM3/SART1/SNRNP70	0.350649
BP	GO:0097396	Cytokine & Interferon Signaling	response to interleukin-17	down	Nonclassical Monocyte	Prodromal_Control	12	-0.682024	-1.65313	0.0129699	0.0129699	0.176236	760	tags=33%, list=10%, signal=30%	NFKB1/NFKBIZ/SRSF1/STAT3	0.333333
BP	GO:0097398	Cytokine, Growth Factor & Broad Stress Response	cellular response to interleukin-17	down	Nonclassical Monocyte	Prodromal_Control	12	-0.682024	-1.65313	0.0129699	0.0129699	0.176236	760	tags=33%, list=10%, signal=30%	NFKB1/NFKBIZ/SRSF1/STAT3	0.333333
BP	GO:0044042	Glycogen & Energy Reserve Metabolism	glucan metabolic process	up	Nonclassical Monocyte	Prodromal_Control	45	0.470392	1.51239	0.0131473	0.0131473	0.177717	1061	tags=29%, list=13%, signal=25%	PPP1R2/HMGB1/NR1D1/IRS2/ATG2A/GAA/ATG12/PRKAG2/SELENOS/WDR45B/POMC/PER2/AKT1	0.288889
BP	GO:2001252	Histone Methylation & Polycomb Repression	positive regulation of chromosome organization	down	Nonclassical Monocyte	Prodromal_Control	79	-0.403986	-1.50662	0.0131708	0.0131708	0.177717	1972	tags=41%, list=25%, signal=31%	TINF2/RAD50/CCT7/PNKP/CCT3/MAP2K7/TNKS2/SFPQ/PARN/PML/RAD21/NSMCE2/SLF1/NFRKB/TNKS/MAP3K4/NEK7/ACTL6A/TERF1/FBXO4/NCAPD3/RUVBL1/POT1/KLF4/CCT4/ATM/CCT5/NBN/NCAPD2/PTGES3/TCP1/NUMA1	0.405063
BP	GO:0034614	Cytokine, Growth Factor & Broad Stress Response	cellular response to reactive oxygen species	down	Nonclassical Monocyte	Prodromal_Control	89	-0.385858	-1.46502	0.0131814	0.0131814	0.177717	570	tags=17%, list=7%, signal=16%	RIPK1/KLF4/PDCD10/ATM/MDM2/GCH1/SLC8A1/ENDOG/PCNA/SETX/PRDX3/KLF2/LRRK2/RHOB/PRKCD	0.168539
BP	GO:0007260	Kinase & Phosphorylation Signaling	tyrosine phosphorylation of STAT protein	down	Nonclassical Monocyte	Prodromal_Control	12	-0.679624	-1.64732	0.0134533	0.0134533	0.180914	1586	tags=58%, list=20%, signal=47%	PARP9/PTPN2/PARP14/JAK3/CSF1R/PIBF1/JAK2	0.583333
MF	GO:0005096	G Protein & GPCR Signaling	GTPase activator activity	down	Nonclassical Monocyte	Prodromal_Control	157	-0.339712	-1.38283	0.0136278	0.0136278	0.182789	2269	tags=41%, list=29%, signal=30%	RGS12/ADAP1/ARHGAP30/DOCK7/ARFGAP1/RABGAP1/STXBP5/MYO9A/ARHGAP9/RALGAPA1/FLCN/NPRL2/SRGAP2/SIPA1L1/TBC1D9/RALGAPA2/TBCK/SIPA1L3/ASAP1/CHM/DOCK4/ARHGAP17/ARHGAP35/RABGAP1L/ARHGEF6/ARHGAP27/RIN1/ABR/ARFGAP2/VAV3/STARD8/ARAP2/RANGAP1/SEC23B/ADAP2/ARHGAP25/ARHGAP5/TBC1D5/ARHGEF11/TBC1D20/RAB3GAP1/GMIP/USP6NL/ARRB1/WDR41/RALGAPB/GAPVD1/TBC1D22A/ARAP1/SMCR8/TBC1D2/TBC1D10B/TBC1D14/RGS18/GDI1/TBC1D10A/RGS3/CDC42EP2/TAGAP/RIN2/RASA1/NCKAP1L/PIK3R2/LRRK2/RASA3	0.414013
CC	GO:0070971	Nuclear & Organelle Transport Regulation	endoplasmic reticulum exit site	down	Nonclassical Monocyte	Prodromal_Control	22	-0.566721	-1.59208	0.0137991	0.0137991	0.18461	1365	tags=27%, list=17%, signal=23%	MIA3/SEC23B/PREB/SEC24C/MIA2/LRRK2	0.272727
MF	GO:0005525	Purine Catabolism & Cofactor Binding	GTP binding	down	Nonclassical Monocyte	Prodromal_Control	214	-0.320631	-1.36113	0.0139448	0.0139448	0.184977	1322	tags=22%, list=17%, signal=19%	RASL11A/ARF4/SUCLG2/GUCY1B1/NKIRAS2/RAB39A/FKBP4/GBP1/GUF1/RAB28/EIF2S3/GSPT1/PCK2/GIMAP1/DAPK1/RAB35/TUBA1C/ARL3/SAMHD1/P2RX7/ARL1/GNAI3/RAP2B/GBP4/TUBA1A/MFN2/MFN1/RAB33B/ARL8B/GBP5/GIMAP2/RAN/GCH1/RAB5B/GTPBP10/GIMAP8/GIMAP6/GIMAP7/GIMAP4/DNM2/GFM1/TUBA1B/LRRK2/ATL3/GIMAP5/RAB10/RHOB	0.219626
BP	GO:0002433	Adaptive Immune Response	immune response-regulating cell surface receptor signaling pathway involved in phagocytosis	down	Nonclassical Monocyte	Prodromal_Control	20	-0.59385	-1.64344	0.0139568	0.0139568	0.184977	1686	tags=40%, list=21%, signal=32%	ABL1/FCER2/APPL2/VAV3/VAV1/SYK/HCK/PRKCD	0.4
BP	GO:0038096	PRR Signaling & Inflammasome Activation	Fc-gamma receptor signaling pathway involved in phagocytosis	down	Nonclassical Monocyte	Prodromal_Control	20	-0.59385	-1.64344	0.0139568	0.0139568	0.184977	1686	tags=40%, list=21%, signal=32%	ABL1/FCER2/APPL2/VAV3/VAV1/SYK/HCK/PRKCD	0.4
CC	GO:0005684	Alternative Splicing & Spliceosome Assembly	U2-type spliceosomal complex	up	Nonclassical Monocyte	Prodromal_Control	90	0.397971	1.43423	0.0139687	0.0139687	0.184977	1863	tags=37%, list=24%, signal=28%	SF3B6/PRPF39/SF3B5/BUD31/ISY1/SYF2/SNRPD2/CWC15/SNRPB2/MAGOHB/SNRPC/RBM8A/LSM8/CWC25/SRRM2/LSM5/SF3B2/CCDC12/CDC5L/DDX46/LSM7/HTATSF1/SNU13/SF3A3/SNRPD3/PRPF6/SNW1/SNRPD1/TXNL4A/LSM3/SART1/SNRNP70/DHX8	0.366667
BP	GO:0008154	Actin Cytoskeleton & Cell Migration	actin polymerization or depolymerization	down	Nonclassical Monocyte	Prodromal_Control	106	-0.367211	-1.43556	0.014066	0.014066	0.185235	595	tags=16%, list=8%, signal=15%	DIAPH1/GSN/BAIAP2/SSH1/SWAP70/CDC42EP2/ABI1/FLII/LATS1/MKKS/RASA1/JAK2/CYFIP1/NCKAP1L/PIK3R2/HCK/PRKCD	0.160377
BP	GO:0007498	Organ Differentiation & Tissue Homeostasis	mesoderm development	down	Nonclassical Monocyte	Prodromal_Control	37	-0.499032	-1.60379	0.0140803	0.0140803	0.185235	1172	tags=30%, list=15%, signal=25%	BMPR2/TXNRD1/EXT2/CITED2/BTK/KLF4/PRKAR1A/ZFP36L1/EXOC4/JAK2/HCK	0.297297
BP	GO:0007162	Cell Adhesion, Junction & Polarity	negative regulation of cell adhesion	down	Nonclassical Monocyte	Prodromal_Control	146	-0.341492	-1.37801	0.014095	0.014095	0.185235	1582	tags=34%, list=20%, signal=27%	FBXO38/LOXL3/PTPN6/LILRB4/PTEN/PRKAA1/TNFRSF14/GTPBP4/ANXA1/PTPN2/MIA3/MAP2K5/RGCC/GBP1/AKNA/CORO1C/SPN/CSK/PAG1/RUNX1/RIPOR2/ADAM10/SPINT2/PLXNC1/CD300A/JAK3/ITGB1BP1/CASK/PELI1/TMX1/KLF4/CD69/BCL6/HAVCR2/YWHAG/AP1AR/PRKAR1A/PTPRC/SWAP70/ACTN4/ASCL2/TNFAIP8L2/DUSP1/RASA1/JAK2/FGL2/PTPRO/CD164/PRKCD	0.335616
BP	GO:0032206	Telomere & Nuclear Architecture	positive regulation of telomere maintenance	down	Nonclassical Monocyte	Prodromal_Control	63	-0.429194	-1.52414	0.0141983	0.0141983	0.185683	2620	tags=57%, list=33%, signal=39%	CCT8/DKC1/NVL/HNRNPA1/SLX1B/HNRNPA2B1/NAF1/CCT6A/ATR/MAPK1/HNRNPD/TINF2/RAD50/CCT7/PNKP/CCT3/MAP2K7/TNKS2/PARN/PML/NFRKB/TNKS/MAP3K4/NEK7/ACTL6A/TERF1/FBXO4/RUVBL1/POT1/KLF4/CCT4/ATM/CCT5/NBN/PTGES3/TCP1	0.571429
BP	GO:0031334	Protein Complex Disassembly & Remodeling	positive regulation of protein-containing complex assembly	down	Nonclassical Monocyte	Prodromal_Control	132	-0.346772	-1.38299	0.0142004	0.0142004	0.185683	1306	tags=22%, list=17%, signal=19%	GSK3B/NEK7/KCNK6/FCHSD2/TERF1/HSPA1B/CARMIL1/BTK/VCP/P2RX7/NEK9/CDKN1B/DDX3X/BAIAP2/ATM/ZDHHC5/MYD88/GBP5/TLR4/SYK/PSMC6/CDC42EP2/LATS1/MSN/NCKAP1L/EIF4G1/HCK/NUMA1/HSPA1A	0.219697
CC	GO:0033179	Mitochondrial Biogenesis & Respiratory Chain	proton-transporting V-type ATPase, V0 domain	up	Nonclassical Monocyte	Prodromal_Control	10	0.728769	1.65175	0.0142947	0.0142947	0.186448	785	tags=50%, list=10%, signal=45%	ATP6V0C/ATP6V0B/RNASEK/TCIRG1/ATP6V0A2	0.5
MF	GO:0030165	Anion Channel, Domain Binding & Misc Transport	PDZ domain binding	down	Nonclassical Monocyte	Prodromal_Control	29	-0.541537	-1.65207	0.0144299	0.0144299	0.187719	939	tags=34%, list=12%, signal=30%	ATP2B4/ACOX1/KIDINS220/ADAM17/BAIAP2/F11R/TBC1D10A/EXOC4/LIN7C/CLCN3	0.344828
BP	GO:0071675	Leukocyte Migration & Activation	regulation of mononuclear cell migration	down	Nonclassical Monocyte	Prodromal_Control	76	-0.420263	-1.55089	0.0144643	0.0144643	0.187719	1431	tags=32%, list=18%, signal=26%	TNFRSF14/MIA3/CRKL/SPN/CCR1/RIPOR2/ADAM10/SLC8B1/TMEM102/ADAM17/CD69/CCL4/DOCK8/CREB3/CSF1R/PTPRJ/STK10/ASCL2/DUSP1/FPR2/MSN/C3AR1/ITGA4/CX3CR1	0.315789
BP	GO:0051056	G Protein & GPCR Signaling	regulation of small GTPase mediated signal transduction	down	Nonclassical Monocyte	Prodromal_Control	171	-0.322117	-1.32108	0.0145677	0.0145677	0.188252	1381	tags=35%, list=17%, signal=30%	ARHGAP30/DOCK7/ARFGAP1/FGD4/MYO9A/ARHGAP9/RALGAPA1/ARFGEF2/FLCN/SRGAP2/SIPA1L1/KCTD13/ABL1/RALGAPA2/SIPA1L3/MADD/DENND4A/EPS8/ARHGAP17/GNA13/ARHGAP35/ARHGAP27/ABR/VAV3/RGL2/HEG1/STARD8/PKP4/CRKL/CDKL5/ARHGAP25/ARHGAP5/ARHGEF11/DOCK11/AKAP13/GMIP/RIPOR2/RALGPS1/ARRB1/RALGAPB/VAV1/ARAP1/SCAI/FNTA/PIK3CG/DENND1A/BCL6/DOCK8/CDC42SE1/F11R/MFN2/SPATA13/DOCK10/SWAP70/TAGAP/ITGAV/ARHGEF40/RASA3/FBXO8/RIPOR1	0.350877
BP	GO:0031644	Organ Differentiation & Tissue Homeostasis	regulation of nervous system process	down	Nonclassical Monocyte	Prodromal_Control	31	-0.521085	-1.60718	0.0145777	0.0145777	0.188252	471	tags=26%, list=6%, signal=24%	PTEN/CST7/EIF4A3/BAIAP2/SSH1/FIG4/ADRB2/LRRK2	0.258065
BP	GO:0022407	Cell Adhesion, Junction & Polarity	regulation of cell-cell adhesion	down	Nonclassical Monocyte	Prodromal_Control	257	-0.299362	-1.30167	0.0146477	0.0146477	0.188401	1582	tags=25%, list=20%, signal=21%	FBXO38/PLAUR/LOXL3/PTPN6/LILRB4/PRKAA1/ALOX5/TNFRSF14/GTPBP4/ANXA1/AP3D1/PTPN2/MIA3/MAP2K5/CD3E/RGCC/AKNA/ACTL6A/SPN/CSK/FERMT3/PAG1/IL6R/RUNX1/CITED2/RIPOR2/IL6ST/SPINT2/SMARCD2/CD300A/JAK3/VAV1/MALT1/NFKBIZ/MAPK14/PELI1/RARA/TMX1/HSPD1/CD4/KLF4/CD69/BCL6/HAVCR2/YWHAG/DOCK8/NOD2/F11R/PRKAR1A/SYK/PTPRC/SWAP70/PNP/CHST2/ASCL2/GPR65/TNFAIP8L2/GCNT1/HSPH1/FLOT2/JAK2/FGL2/NCKAP1L/ITGA4/PRKCD	0.252918
BP	GO:0033993	Glycerophospholipid & Acyl-CoA Biosynthesis	response to lipid	down	Nonclassical Monocyte	Prodromal_Control	449	-0.276062	-1.25243	0.0146617	0.0146617	0.188401	1269	tags=21%, list=16%, signal=18%	NR4A1/CNOT2/FKBP4/CFLAR/CD180/CASP1/SH3RF1/IL10RA/PTGIR/TRIB1/HNRNPU/CHMP5/GPBAR1/KMO/PCK2/SP100/AKIRIN2/HSPA1B/TCF7L2/GRAMD1B/CEBPA/XRN1/NEDD4/CMPK2/BTK/IRAK3/INSIG2/NPC1/SRD5A1/TRIM5/PDE4B/MALT1/ZFP36/SREBF1/NFKB1/NFKBIZ/IRF8/TAF1/MAPK14/P2RX7/PELI1/RARA/SGK1/ADAM17/YWHAH/RXRB/CD4/TMF1/KLF4/HAVCR2/PDCD4/EIF4E/TICAM2/NOD2/ATM/SHQ1/MYD88/MDM2/ERBIN/MTAP/GBP5/RAN/CYBB/UBA5/TLR4/SYK/PTPRC/ZFP36L1/PAF1/RBBP7/LATS1/CDK19/GCH1/CSF2RB/NCOA4/STAT3/ENDOG/XPO1/CDC73/DDX17/DUSP1/CTR9/PCNA/JAK2/SAFB/C2/HSPA8/PRDX3/SKP2/HCK/CX3CR1/HSPA1A/PRKCD	0.207127
BP	GO:0044282	Glycolysis & Sugar Catabolism	small molecule catabolic process	down	Nonclassical Monocyte	Prodromal_Control	172	-0.328264	-1.34794	0.0147185	0.0147185	0.188665	1637	tags=28%, list=21%, signal=23%	HSD17B4/PKM/GALK1/ACSF3/GLUL/BCAT2/HIBCH/IVD/CRYL1/AIG1/BCKDK/ACAD10/PGK1/KYNU/GNPDA1/GK/KMO/PCCA/PCK2/LONP2/NUDT5/NAGK/GCDH/ATP2B4/ASRGL1/SRD5A3/MTHFS/QDPR/ABCD3/GPD2/ACOX1/SNX17/ABHD3/PHYH/ALDH2/ECH1/ACADM/HADH/AUH/HIBADH/ADA2/PNP/HK3/DPYD/SLC16A3/HAL/PNKD/DERA	0.27907
BP	GO:0032732	Cytokine & Interferon Signaling	positive regulation of interleukin-1 production	down	Nonclassical Monocyte	Prodromal_Control	47	-0.456986	-1.5215	0.0147663	0.0147663	0.188813	1362	tags=36%, list=17%, signal=30%	IFI16/NEK7/CASP1/MEFV/NLRP12/MALT1/TMED10/GSDMD/P2RX7/IL16/HAVCR2/NOD2/MYD88/GBP5/TLR4/STAT3/JAK2	0.361702
CC	GO:0043601	DNA Repair & Genome Integrity	nuclear replisome	down	Nonclassical Monocyte	Prodromal_Control	12	-0.675415	-1.63712	0.0149033	0.0149033	0.18968	684	tags=33%, list=9%, signal=30%	PLRG1/PRIM2/MCM3/SMARCAL1	0.333333
BP	GO:0010564	DNA Replication & Cell Cycle	regulation of cell cycle process	down	Nonclassical Monocyte	Prodromal_Control	396	-0.275616	-1.23876	0.014907	0.014907	0.18968	1586	tags=24%, list=20%, signal=20%	PARP9/SFPQ/TELO2/PTPN6/RAD51C/LCMT1/RAD21/CLOCK/NSMCE2/SLF1/BUB3/PTEN/APPL2/GTPBP4/PLSCR1/ANXA1/TNKS/RGCC/CCNL1/PKP4/ACTL6A/PINX1/CDK7/PSME3/HNRNPU/SDE2/AHCTF1/TERF1/CDK10/CHMP5/DTX3L/NEK6/FBXO4/RIPOR2/HSPA1B/NCAPD3/ATP2B4/SENP6/ZNF830/SMARCD2/FBXO7/WAPL/ENTR1/CDK14/ATRIP/CDK5RAP3/ANKRD17/TRIM37/TAF1/MAPK14/JADE1/RBM14/PLRG1/CDK17/ADAM17/DDB1/CDKN1B/CDC23/PRPF40A/KLF4/ZFYVE26/BCL6/KNSTRN/CCAR2/DDX3X/TACC3/MYO19/ATM/MDM2/KIF3B/NABP1/CCNH/ZFP36L1/PAF1/CUL4B/CEP250/NBN/GIGYF2/NCAPD2/XPO1/CDC73/DUSP1/INTS3/CHMP7/CRLF3/SND1/ATF2/CLTC/EIF4G1/RAD17/NUMA1/SLFN11/HSPA1A/NSUN2	0.237374
BP	GO:0031344	Actin Cytoskeleton & Cell Migration	regulation of cell projection organization	down	Nonclassical Monocyte	Prodromal_Control	289	-0.291205	-1.28396	0.0149791	0.0149791	0.190133	1676	tags=27%, list=21%, signal=22%	ARHGAP35/USP9X/SNAPIN/MYCBP2/RNF6/FZD1/MARK2/TCHP/FBXO38/MBOAT1/RAP2A/PTEN/HDAC6/TGFBR1/ATMIN/RETREG3/GSK3B/ARF4/IFRD1/CRKL/FKBP4/CFLAR/SPART/TRPV2/CDKL5/CORO1C/BMPR2/CDK10/WDPCP/RAPGEF6/TMEM106B/DOCK11/SKIL/GRN/WDR44/SDCCAG8/ZEB2/RIPOR2/CAMK2G/WRAP73/CARMIL1/NEDD4/PLXNC1/FBXO7/VPS35/ENTR1/DGKG/ODF2L/ACTR3/ARAP1/ATG3/DDX56/GORASP1/P2RX7/MOV10/KIDINS220/DISC1/ADAM17/NPTN/TMEM30A/YWHAH/KLF4/BAIAP2/CORO1B/PRKCI/MDM2/GDI1/CDC42EP2/DVL3/GAK/MAP4/CYFIP1/SETX/FIG4/NDEL1/PTPRO/LRRK2/PRKCD/SCARB2	0.273356
BP	GO:0046479	Glycerophospholipid & Acyl-CoA Biosynthesis	glycosphingolipid catabolic process	down	Nonclassical Monocyte	Prodromal_Control	12	-0.674466	-1.63482	0.0150644	0.0150644	0.190751	12	tags=50%, list=0%, signal=50%	GBA2/SUMF1/GALC/NEU1/PRKCD/SCARB2	0.5
BP	GO:0050728	Cytokine & Interferon Signaling	negative regulation of inflammatory response	down	Nonclassical Monocyte	Prodromal_Control	81	-0.380092	-1.42087	0.0151439	0.0151439	0.191291	1764	tags=36%, list=22%, signal=28%	FCGR2B/RHBDF2/MAPK7/PTGER4/PTPN6/CLEC12A/CST7/ALOX5/PTPN2/SPN/IL10RA/EXTL3/GRN/MEFV/MKRN2/NLRP12/VPS35/NFKB1/MAPK14/KLF4/SYK/PTPRC/LPCAT3/STAT3/TNFRSF1A/TNFAIP8L2/FPR2/HCK/PRKCD	0.358025
CC	GO:0031594	Axon Development, Neuronal Morphogenesis & Transport	neuromuscular junction	down	Nonclassical Monocyte	Prodromal_Control	24	-0.538124	-1.56584	0.0152431	0.0152431	0.191759	1275	tags=38%, list=16%, signal=32%	CRKL/FCHSD2/MYH9/UTRN/P2RX7/DLGAP4/TUBA1A/ERBIN/PRKAR1A	0.375
BP	GO:0051645	Golgi Organization & Exocytic Trafficking	Golgi localization	down	Nonclassical Monocyte	Prodromal_Control	11	-0.697626	-1.6621	0.0152546	0.0152546	0.191759	494	tags=36%, list=6%, signal=34%	COPG1/PDCD10/ARCN1/RIPOR1	0.363636
BP	GO:0034244	Transcription Initiation & Coregulator Binding	negative regulation of transcription elongation by RNA polymerase II	up	Nonclassical Monocyte	Prodromal_Control	20	0.602475	1.61455	0.0153843	0.0153843	0.192923	848	tags=20%, list=11%, signal=18%	EAPP/LARP7/RNF168/NELFA	0.2
BP	GO:0043271	Cation Channel & Ion Transmembrane Transport	negative regulation of monoatomic ion transport	up	Nonclassical Monocyte	Prodromal_Control	44	0.475059	1.51994	0.0154358	0.0154358	0.193103	849	tags=18%, list=11%, signal=16%	PXK/GPR35/CALM1/COMMD1/SLC30A1/WWP2/ATF4/YWHAQ	0.181818
MF	GO:0019001	G Protein & GPCR Signaling	guanyl nucleotide binding	down	Nonclassical Monocyte	Prodromal_Control	221	-0.305918	-1.30115	0.0155639	0.0155639	0.193775	1322	tags=29%, list=17%, signal=25%	GBP2/GNA12/ATL2/CGAS/ARFIP2/UCP2/ARL4A/GNA13/MTG2/BMS1/GNL2/ARHGAP35/RRAGA/GBP3/MX1/RAP2A/GTPBP4/RASL11A/ARF4/SUCLG2/GUCY1B1/NKIRAS2/RAB39A/FKBP4/GBP1/GUF1/RAB28/EIF2S3/GSPT1/PCK2/GIMAP1/DAPK1/RAB35/TUBA1C/ARL3/SAMHD1/P2RX7/ARL1/GNAI3/RAP2B/GBP4/TUBA1A/MFN2/MFN1/RAB33B/ARL8B/GBP5/GIMAP2/RAN/GCH1/RAB5B/GTPBP10/GIMAP8/GIMAP6/GIMAP7/GIMAP4/DNM2/GFM1/TUBA1B/LRRK2/ATL3/GIMAP5/RAB10/RHOB	0.289593
MF	GO:0032561	Purine Catabolism & Cofactor Binding	guanyl ribonucleotide binding	down	Nonclassical Monocyte	Prodromal_Control	221	-0.305918	-1.30115	0.0155639	0.0155639	0.193775	1322	tags=29%, list=17%, signal=25%	GBP2/GNA12/ATL2/CGAS/ARFIP2/UCP2/ARL4A/GNA13/MTG2/BMS1/GNL2/ARHGAP35/RRAGA/GBP3/MX1/RAP2A/GTPBP4/RASL11A/ARF4/SUCLG2/GUCY1B1/NKIRAS2/RAB39A/FKBP4/GBP1/GUF1/RAB28/EIF2S3/GSPT1/PCK2/GIMAP1/DAPK1/RAB35/TUBA1C/ARL3/SAMHD1/P2RX7/ARL1/GNAI3/RAP2B/GBP4/TUBA1A/MFN2/MFN1/RAB33B/ARL8B/GBP5/GIMAP2/RAN/GCH1/RAB5B/GTPBP10/GIMAP8/GIMAP6/GIMAP7/GIMAP4/DNM2/GFM1/TUBA1B/LRRK2/ATL3/GIMAP5/RAB10/RHOB	0.289593
BP	GO:0070371	mTOR/TOR & Stress Kinase Regulation	ERK1 and ERK2 cascade	down	Nonclassical Monocyte	Prodromal_Control	125	-0.347128	-1.39035	0.0156475	0.0156475	0.19435	1387	tags=25%, list=18%, signal=21%	RANBP9/PTPN2/CRKL/CFLAR/GBP1/CSK/CCR1/APIP/GPBAR1/HMGCR/ARRB1/NLRP12/ITGB1BP1/ATF3/CD4/KLF4/HAVCR2/NOD2/CSF1R/TLR4/SYK/PTPRC/ZFP36L1/ITGAV/DUSP5/DUSP6/DUSP1/FPR2/SPRED1/PDGFC/EIF3A	0.248
MF	GO:0045296	Cell Adhesion, Junction & Polarity	cadherin binding	down	Nonclassical Monocyte	Prodromal_Control	209	-0.313576	-1.32848	0.0158036	0.0158036	0.195823	1615	tags=29%, list=20%, signal=23%	MARK2/PKM/SH3GLB2/FMNL2/HSP90AB1/HDLBP/HCFC1/STAT1/NUMB/ANXA1/ATIC/PKP4/NDRG1/CRKL/RANGAP1/PLCB3/BMPR2/SLK/EIF2S3/CHMP5/PRDX1/AHSA1/SNX1/MRTFB/GAPVD1/MYH9/PAICS/UBFD1/RUVBL1/KIF5B/EIF4G2/AHNAK/TBC1D2/CDH23/HNRNPK/ABCF3/CTNND1/DDX3X/BAIAP2/EIF2A/F11R/USO1/FLNB/TXNDC9/PPME1/CORO1B/SNX2/RAN/TMPO/TBC1D10A/SWAP70/PTPRJ/ABI1/GIGYF2/HSPA8/SND1/PTPRO/HSPA1A/RAB10/CTNNA1	0.287081
MF	GO:0016757	Protein Lipidation, Methylation & Acylation	glycosyltransferase activity	down	Nonclassical Monocyte	Prodromal_Control	119	-0.35083	-1.39938	0.0159761	0.0159761	0.197127	1818	tags=33%, list=23%, signal=26%	PARP4/DPY19L1/FUT8/PYGB/TMEM260/TNKS2/ST8SIA4/PARP9/ALG2/C1GALT1/TNKS/PYGL/TIPARP/ARF4/RFNG/APRT/ALG12/EXT2/EXTL3/LACC1/PARP14/PARP11/TMTC4/B3GALT4/PIGB/PIGQ/MGAT2/ALG13/ST6GAL1/MTAP/LFNG/B3GNT8/PNP/POFUT1/MGAT4B/TMTC2/GCNT1/STT3A/GALNT6	0.327731
BP	GO:0034110	Cell Adhesion, Junction & Polarity	regulation of homotypic cell-cell adhesion	down	Nonclassical Monocyte	Prodromal_Control	19	-0.61453	-1.66914	0.0159846	0.0159846	0.197127	1133	tags=47%, list=14%, signal=41%	ZNF703/PLAUR/IL6R/IL6ST/TMX1/F11R/SYK/JAK2/PRKCD	0.473684
BP	GO:0016311	Kinase & Phosphorylation Signaling	dephosphorylation	down	Nonclassical Monocyte	Prodromal_Control	86	-0.383395	-1.44682	0.0160497	0.0160497	0.197461	1559	tags=28%, list=20%, signal=23%	PTPN6/PTEN/PPP1CB/PTPN2/PPP1CC/CTDP1/DAPP1/MTMR4/PPP1R17/CDK5RAP3/PPP3CB/PLPP5/PTPN13/SSH1/SGPP1/SMG7/SACM1L/PTPRC/PTPRJ/DUSP5/DUSP6/DUSP1/FIG4/PTPN4	0.27907
MF	GO:0003724	RNA Modification & tRNA Biology	RNA helicase activity	down	Nonclassical Monocyte	Prodromal_Control	59	-0.42748	-1.50362	0.0161278	0.0161278	0.197488	726	tags=37%, list=9%, signal=34%	DHX16/DDX51/DHX57/DDX23/DHX15/DDX52/DDX3Y/YTHDC2/EIF4A3/DDX56/G3BP1/MOV10/HELZ2/DDX3X/DDX1/IFIH1/DHX34/SNRNP200/DDX60/DDX17/DDX59/DDX60L	0.372881
MF	GO:0008186	Kinase & Phosphorylation Signaling	ATP-dependent activity, acting on RNA	down	Nonclassical Monocyte	Prodromal_Control	59	-0.42748	-1.50362	0.0161278	0.0161278	0.197488	726	tags=37%, list=9%, signal=34%	DHX16/DDX51/DHX57/DDX23/DHX15/DDX52/DDX3Y/YTHDC2/EIF4A3/DDX56/G3BP1/MOV10/HELZ2/DDX3X/DDX1/IFIH1/DHX34/SNRNP200/DDX60/DDX17/DDX59/DDX60L	0.372881
BP	GO:0051348	Kinase & Phosphorylation Signaling	negative regulation of transferase activity	down	Nonclassical Monocyte	Prodromal_Control	62	-0.42445	-1.50031	0.0162513	0.0162513	0.198439	1339	tags=34%, list=17%, signal=28%	HEG1/GSK3B/CORO1C/HNRNPU/DTX3L/CD300A/CDK5RAP3/ITGB1BP1/ZFP36/XRCC1/CDKN1B/YWHAG/PDCD4/ADAR/HIPK3/PTPRC/PTPRJ/DNAJA1/LATS1/DUSP1/PRDX3	0.33871
BP	GO:0071706	Cytokine & Interferon Signaling	tumor necrosis factor superfamily cytokine production	down	Nonclassical Monocyte	Prodromal_Control	107	-0.356549	-1.3912	0.0163936	0.0163936	0.198439	958	tags=22%, list=12%, signal=20%	ADAM10/BTK/IRAK3/ZFP36/RIPK1/RARA/ADAM17/HAVCR2/NOD2/IFIH1/MYD88/CYBB/TLR4/SYK/PTPRC/PTPRJ/TLR1/TNFRSF8/OAS1/STAT3/IFNGR1/JAK2/LRRK2/CX3CR1	0.224299
BP	GO:1903555	Cytokine & Interferon Signaling	regulation of tumor necrosis factor superfamily cytokine production	down	Nonclassical Monocyte	Prodromal_Control	107	-0.356549	-1.3912	0.0163936	0.0163936	0.198439	958	tags=22%, list=12%, signal=20%	ADAM10/BTK/IRAK3/ZFP36/RIPK1/RARA/ADAM17/HAVCR2/NOD2/IFIH1/MYD88/CYBB/TLR4/SYK/PTPRC/PTPRJ/TLR1/TNFRSF8/OAS1/STAT3/IFNGR1/JAK2/LRRK2/CX3CR1	0.224299
BP	GO:0000902	Actin Cytoskeleton & Cell Migration	cell morphogenesis	down	Nonclassical Monocyte	Prodromal_Control	404	-0.272939	-1.23372	0.0164878	0.0164878	0.198439	1306	tags=20%, list=17%, signal=17%	GSK3B/STRIP1/IFRD1/UNK/SPART/TRPV2/CDKL5/CORO1C/SEMA4C/BMPR2/TBC1D20/SPG11/WDPCP/VPS33A/TMEM106B/SKIL/ZEB2/FRYL/SNX1/CABP4/STRADB/SS18/SPINT2/NEDD4/PLXNC1/MYH9/KIF5B/PPP3CB/ARAP1/COL18A1/GORASP1/MEF2A/MAPK14/P2RX7/MOV10/KIDINS220/CDH23/DISC1/SGK1/ADAM17/NPTN/DIAPH1/YWHAH/PRPF40A/BCL6/CDC42SE1/TUBA1A/BAIAP2/SSH1/F11R/FGD6/FLNB/CORO1B/CSF1R/SNX2/GDI1/DOCK10/CDC42EP2/PTPRJ/ABI1/BTBD3/DVL3/LATS1/SIDT2/ARHGEF40/ARMC2/DNM2/MSN/RASA1/C1GALT1C1/CYFIP1/NDEL1/PTPRO/KLF2/NCKAP1L/LRRK2/HCK/ITGA4/RAB10	0.195545
BP	GO:0032785	Transcription Initiation & Coregulator Binding	negative regulation of DNA-templated transcription, elongation	up	Nonclassical Monocyte	Prodromal_Control	22	0.587435	1.61519	0.0165134	0.0165134	0.198439	848	tags=18%, list=11%, signal=16%	EAPP/LARP7/RNF168/NELFA	0.181818
BP	GO:0006898	Golgi Organization & Exocytic Trafficking	receptor-mediated endocytosis	down	Nonclassical Monocyte	Prodromal_Control	138	-0.341324	-1.37109	0.0165515	0.0165515	0.198439	1686	tags=28%, list=21%, signal=22%	FCER2/MKLN1/ARHGAP27/GAS7/AP3M1/ATXN2/LILRB4/CLTB/KIAA0319L/NUMB/LRP1/ASGR1/TBC1D5/VAC14/AP2A2/CANX/FCHSD2/C3/SNX1/ARRB1/NEDD4/PPT1/ARAP1/SNX17/CTSL/ATAD1/MDM2/UBQLN2/SYK/GAK/BMP2K/DNM2/FPR2/DNAJC13/ADRB2/CLTC/ITGA4/SCARB2	0.275362
CC	GO:0005775	Golgi Organization & Exocytic Trafficking	vacuolar lumen	down	Nonclassical Monocyte	Prodromal_Control	105	-0.373155	-1.45946	0.0165901	0.0165901	0.198439	1169	tags=20%, list=15%, signal=17%	RETN/HPSE/GRN/C3/ACP2/PPT1/IFI30/VCP/LAMP2/CTSL/ACLY/CHID1/PLD3/ADA2/PSAP/GCA/FUCA1/HSPA8/GNS/PRKCD/SCARB2	0.2
BP	GO:0034109	Cell Adhesion, Junction & Polarity	homotypic cell-cell adhesion	down	Nonclassical Monocyte	Prodromal_Control	48	-0.447667	-1.50516	0.0166076	0.0166076	0.198439	1688	tags=38%, list=21%, signal=30%	ZNF703/STXBP3/FIBP/PLAUR/PTPN6/METAP1/FERMT3/IL6R/IL6ST/MYH9/PIK3CG/TMX1/RAP2B/F11R/SYK/PDIA3/JAK2/PRKCD	0.375
CC	GO:0036064	Microtubule & Cilium Biology	ciliary basal body	down	Nonclassical Monocyte	Prodromal_Control	182	-0.327201	-1.34851	0.0166169	0.0166169	0.198439	1248	tags=24%, list=16%, signal=21%	CDKL5/CEP350/PSME3/CCDC50/RAB28/CEP78/CDK10/SDCCAG8/CEP152/WRAP73/ATP2B4/ENTR1/CEP44/RUVBL1/ODF2L/PCM1/PJA2/VCP/ARL3/UTRN/NME7/JADE1/DISC1/GNAI3/ATF3/CDKN1B/ABCC3/ALPK1/CFAP298/CTNND1/TACC3/ACLY/CNTRL/SNTB2/SLC1A5/CEP250/NCAPD2/PIBF1/MAP4/MKKS/MYOF/IPMK/ADRB2/LRRK2	0.241758
CC	GO:0098800	Mitochondrial Biogenesis & Respiratory Chain	inner mitochondrial membrane protein complex	up	Nonclassical Monocyte	Prodromal_Control	42	0.482976	1.5269	0.0166382	0.0166382	0.198439	1698	tags=40%, list=21%, signal=32%	AFG3L2/APOO/TIMM29/GRPEL1/MPC1/SLC25A6/MICU2/TIMM50/CHCHD10/ROMO1/SPG7/MICOS10/MPC2/TIMM17B/TIMM44/SMDT1/PHB2	0.404762
BP	GO:0099565	Synaptic Transmission & Plasticity	chemical synaptic transmission, postsynaptic	down	Nonclassical Monocyte	Prodromal_Control	30	-0.511743	-1.57709	0.0166408	0.0166408	0.198439	1488	tags=40%, list=19%, signal=33%	PTEN/EEA1/GSK3B/RAB3GAP1/EIF4A3/P2RX1/P2RX7/BAIAP2/SSH1/SLC29A1/ADRB2/LRRK2	0.4
BP	GO:0030970	ER Membrane Targeting & Protein Insertion	retrograde protein transport, ER to cytosol	up	Nonclassical Monocyte	Prodromal_Control	25	0.557327	1.57773	0.0167011	0.0167011	0.198439	1949	tags=48%, list=25%, signal=36%	AUP1/HERPUD1/SEC61B/SELENOS/FAF2/DERL1/UFD1/TMEM129/YOD1/BCAP31/UBE2J1/SEL1L	0.48
BP	GO:1903513	ER Structure, Quality Control & Membrane Targeting	endoplasmic reticulum to cytosol transport	up	Nonclassical Monocyte	Prodromal_Control	25	0.557327	1.57773	0.0167011	0.0167011	0.198439	1949	tags=48%, list=25%, signal=36%	AUP1/HERPUD1/SEC61B/SELENOS/FAF2/DERL1/UFD1/TMEM129/YOD1/BCAP31/UBE2J1/SEL1L	0.48
BP	GO:0002704	Adaptive Immune Response	negative regulation of leukocyte mediated immunity	down	Nonclassical Monocyte	Prodromal_Control	42	-0.472091	-1.55123	0.0168268	0.0168268	0.199477	1582	tags=36%, list=20%, signal=29%	FBXO38/PTPN6/LILRB4/PRKAA1/SPN/CD84/CD300A/JAK3/PPP3CB/BCL6/HAVCR2/YWHAG/PTPRC/NCKAP1L/CX3CR1	0.357143
CC	GO:0016235	Autophagy & Lysosomal Degradation	aggresome	down	Nonclassical Monocyte	Prodromal_Control	20	-0.586132	-1.62209	0.0169578	0.0169578	0.199932	1440	tags=45%, list=18%, signal=37%	HDAC6/ZBTB14/RANGAP1/XRN2/HSPA1B/STRADB/UBQLN1/TRIM37/HSPA1A	0.45
BP	GO:0031400	Deubiquitinase Activity & Ubiquitin Chain Regulation	negative regulation of protein modification process	down	Nonclassical Monocyte	Prodromal_Control	132	-0.344089	-1.37229	0.0169848	0.0169848	0.199932	1488	tags=28%, list=19%, signal=23%	PTEN/PRKAA1/GTPBP4/PTPN2/HEG1/TRIM44/U2AF2/CORO1C/PINX1/GCLC/CEP78/DTX3L/HSPA1B/PARP14/ARRB1/HMG20A/CD300A/CDK5RAP3/ITGB1BP1/USP4/TAF1/CDKN1B/PTPN13/YWHAG/PDCD4/IVNS1ABP/ADAR/HIPK3/PTPRC/PTPRJ/DNAJA1/LATS1/PIBF1/DUSP1/PRR5L/RASSF2/HSPA1A	0.280303
BP	GO:0000245	Alternative Splicing & Spliceosome Assembly	spliceosomal complex assembly	up	Nonclassical Monocyte	Prodromal_Control	66	0.422465	1.4501	0.0169948	0.0169948	0.199932	1677	tags=38%, list=21%, signal=30%	SF3B6/PRPF39/KHDC4/CELF2/SF3B5/ISY1/SF1/SRPK2/SNRPD2/SRSF10/PTBP2/SNRPB2/SNRPC/PUF60/SF3B2/DDX46/CELF1/HTATSF1/SF3A3/SNRPD3/PSIP1/PRPF6/ZRSR2/SNRPD1/TXNL4A	0.378788
BP	GO:1903578	Mitochondrial Biogenesis & Respiratory Chain	regulation of ATP metabolic process	up	Nonclassical Monocyte	Prodromal_Control	52	0.443584	1.46012	0.0170189	0.0170189	0.199932	1845	tags=37%, list=23%, signal=28%	IER3/MLST8/FIS1/NDUFC2/PRKAG2/DNM1L/ATP5IF1/PPP2CA/EP300/PPARA/HIF1A/DDIT4/TMSB4X/TREX1/KAT2B/PRKAG1/ZBTB7A/ENO1/SPHK2	0.365385
BP	GO:0045747	Wnt, Notch, TGF-_ & Developmental Signaling	positive regulation of Notch signaling pathway	down	Nonclassical Monocyte	Prodromal_Control	19	-0.611461	-1.66081	0.0171027	0.0171027	0.200464	1246	tags=47%, list=16%, signal=40%	RFNG/IL6ST/ITGB1BP1/PDCD10/NOD2/PRKCI/LFNG/BMP2K/STAT3	0.473684
BP	GO:0010927	Organ Differentiation & Tissue Homeostasis	cellular component assembly involved in morphogenesis	down	Nonclassical Monocyte	Prodromal_Control	37	-0.493952	-1.58746	0.0173771	0.0173771	0.201891	2250	tags=54%, list=28%, signal=39%	TPM1/MIOS/DICER1/TMOD2/GNPAT/CLASP1/RFX2/TNNT1/WDR1/VPS13B/KIAA0319L/CFLAR/TBC1D20/AKAP13/MEF2A/TMF1/PRKAR1A/FLII/FIG4/TBPL1	0.540541
BP	GO:0032989	Organ Differentiation & Tissue Homeostasis	cellular anatomical entity morphogenesis	down	Nonclassical Monocyte	Prodromal_Control	37	-0.493952	-1.58746	0.0173771	0.0173771	0.201891	2250	tags=54%, list=28%, signal=39%	TPM1/MIOS/DICER1/TMOD2/GNPAT/CLASP1/RFX2/TNNT1/WDR1/VPS13B/KIAA0319L/CFLAR/TBC1D20/AKAP13/MEF2A/TMF1/PRKAR1A/FLII/FIG4/TBPL1	0.540541
BP	GO:0043087	G Protein & GPCR Signaling	regulation of GTPase activity	down	Nonclassical Monocyte	Prodromal_Control	75	-0.40085	-1.478	0.0173924	0.0173924	0.201891	1340	tags=29%, list=17%, signal=25%	GPR137B/RANGAP1/CORO1C/TBC1D20/RAPGEF6/RAB3GAP1/RRP1B/DOCK11/RIPOR2/USP6NL/RALGAPB/ITGB1BP1/ARAP1/TBC1D2/TBC1D10B/DOCK8/FGD6/DOCK10/SNX13/NDEL1/LRRK2/RIPOR1	0.293333
MF	GO:0019955	Cytokine & Interferon Signaling	cytokine binding	down	Nonclassical Monocyte	Prodromal_Control	46	-0.470287	-1.56739	0.0174713	0.0174713	0.201891	1510	tags=46%, list=19%, signal=37%	HYAL2/TNFRSF14/TGFBR1/IFNAR2/CASP1/GBP1/IL10RA/CCR1/BMPR2/IL6R/COPS5/IL6ST/ZFP36/ADAM17/CD4/CSF1R/TNFRSF1A/ITGAV/IFNGR1/ITGA4/CX3CR1	0.456522
MF	GO:0015103	Anion Channel, Domain Binding & Misc Transport	inorganic anion transmembrane transporter activity	down	Nonclassical Monocyte	Prodromal_Control	36	-0.490327	-1.5652	0.0174761	0.0174761	0.201891	564	tags=47%, list=7%, signal=44%	SLC37A1/SLC20A2/SLC37A2/UCP2/SLC12A7/CLIC4/SLC4A8/SLC12A9/TTYH3/ABCC3/SLC1A4/ANKH/SLC20A1/APOL1/CLCN5/BEST1/CLCN3	0.472222
BP	GO:0032621	Cytokine & Interferon Signaling	interleukin-18 production	down	Nonclassical Monocyte	Prodromal_Control	11	-0.689563	-1.64289	0.0174971	0.0174971	0.201891	1276	tags=55%, list=16%, signal=46%	NEK7/CASP1/CD84/NLRP12/GSDMD/GBP5	0.545455
BP	GO:0032661	Cytokine & Interferon Signaling	regulation of interleukin-18 production	down	Nonclassical Monocyte	Prodromal_Control	11	-0.689563	-1.64289	0.0174971	0.0174971	0.201891	1276	tags=55%, list=16%, signal=46%	NEK7/CASP1/CD84/NLRP12/GSDMD/GBP5	0.545455
CC	GO:0005771	Golgi Organization & Exocytic Trafficking	multivesicular body	down	Nonclassical Monocyte	Prodromal_Control	35	-0.491127	-1.55081	0.0175528	0.0175528	0.201891	1467	tags=26%, list=19%, signal=21%	CST7/HDAC6/CHMP5/ARAP1/CTSL/PRKAR1A/CHMP7/LRRK2/GIMAP5	0.257143
BP	GO:0016233	Telomere & Nuclear Architecture	telomere capping	down	Nonclassical Monocyte	Prodromal_Control	24	-0.533323	-1.55187	0.0175735	0.0175735	0.201891	2136	tags=54%, list=27%, signal=40%	ERCC4/HNRNPD/CTC1/TINF2/RAD50/TNKS2/TNKS/TERF1/TEN1/XRCC1/POT1/ATM/NBN	0.541667
BP	GO:1902166	Intrinsic Apoptotic Pathway Activation	negative regulation of intrinsic apoptotic signaling pathway in response to DNA damage by p53 class mediator	up	Nonclassical Monocyte	Prodromal_Control	10	0.714884	1.62027	0.0176254	0.0176254	0.202041	1363	tags=40%, list=17%, signal=33%	TRIAP1/MIF/SIRT1/ING2	0.4
CC	GO:0045178	Cell Adhesion, Junction & Polarity	basal part of cell	down	Nonclassical Monocyte	Prodromal_Control	93	-0.372737	-1.41975	0.0177353	0.0177353	0.202603	2085	tags=41%, list=26%, signal=30%	STX4/DOCK7/ANXA2/CLASP1/KCNQ1/ATP2B1/SLC11A2/BSG/ATP1B3/SLC31A1/ATP7A/C5AR1/STXBP3/SLC16A6/STK39/SLC4A8/NUMB/ANXA1/LRP1/BMPR2/SLC16A7/ATP2B4/AQP9/CNNM2/CASK/KCNE3/IDE/ABCC3/NOD2/ERBIN/SLC1A5/SLC16A3/FLOT2/LIN7C/MSN/SLC29A1/BEST1/PRCP	0.408602
MF	GO:0061980	mRNA Decay, P-body & miRNA Silencing	regulatory RNA binding	up	Nonclassical Monocyte	Prodromal_Control	34	0.51496	1.54612	0.0177524	0.0177524	0.202603	1040	tags=26%, list=13%, signal=23%	RC3H1/SOX4/TARBP2/ZC3H12A/MBD2/PUM2/YBX1/ZC3H7A/DDX21	0.264706
CC	GO:0019898	Cell Adhesion, Junction & Polarity	extrinsic component of membrane	down	Nonclassical Monocyte	Prodromal_Control	76	-0.414363	-1.52912	0.017851	0.017851	0.203284	907	tags=21%, list=11%, signal=19%	ATP6V1C1/JAK3/ARAP1/COQ2/PIK3CG/CDH23/GNAI3/CTNND1/NOD2/ATM/MYD88/ARHGEF40/JAK2/PIK3R2/CTNNA1/ATP6V1B2	0.210526
BP	GO:0060350	Bone, Cartilage & Skeletal Morphogenesis	endochondral bone morphogenesis	down	Nonclassical Monocyte	Prodromal_Control	15	-0.643856	-1.63804	0.0182963	0.0182963	0.207472	1172	tags=40%, list=15%, signal=34%	BMPR2/EXT2/NAB1/RARA/TRIP11/ATF2	0.4
BP	GO:0032271	Protein Complex Disassembly & Remodeling	regulation of protein polymerization	down	Nonclassical Monocyte	Prodromal_Control	115	-0.359449	-1.43258	0.0183449	0.0183449	0.207472	588	tags=15%, list=7%, signal=14%	NME7/CDKN1B/GSN/BAIAP2/SSH1/CDC42EP2/FLII/LATS1/MKKS/RASA1/CYFIP1/NCKAP1L/PIK3R2/HCK/NUMA1/HSPA1A/PRKCD	0.147826
BP	GO:0060429	Epithelial, Skin & Eye Development	epithelium development	down	Nonclassical Monocyte	Prodromal_Control	420	-0.276091	-1.24845	0.0183635	0.0183635	0.207472	1637	tags=23%, list=21%, signal=19%	HSD17B4/PYGO2/FZD1/WDR1/LIAS/CLIC4/AMPD2/LOXL3/PML/OPN3/SEMA3C/CLOCK/TMEM135/TBC1D32/PTEN/PPHLN1/MTSS1/C1GALT1/STAT1/ADAMTSL4/ANXA1/PTER/HEG1/NUP50/CA2/GSK3B/TOR1A/SEMA4C/PGK1/BMPR2/EXTL3/TBC1D20/HPSE/WDPCP/SKIL/ZEB2/C3/PCK2/MTHFD1/CITED2/CEP152/CEBPA/IL6ST/SPINT2/PRKX/ZFP36/NFKBIZ/COL18A1/RARA/CDH23/ADAM17/SPINT1/CDKN1B/KLF4/PIAS4/CTNND1/FNDC3A/PDCD10/ATM/F11R/SGPP1/MAFB/KEAP1/MYD88/FLNB/CSF1R/LFNG/IPO7/RFX3/ZFP36L1/MED12/ABI1/APAF1/LATS1/LDB1/TRADD/SIDT2/POFUT1/TNFRSF1A/ITGAV/PSAP/MKKS/LIN7C/MSN/PCNA/SPRED1/JAK2/MYO1E/TDRD7/LTA4H/PTPRO/MRTFA/KLF2/NUMA1/RAB10/RHOB/NSUN2	0.230952
BP	GO:0030150	Mitochondrial Biogenesis & Respiratory Chain	protein import into mitochondrial matrix	up	Nonclassical Monocyte	Prodromal_Control	18	0.61023	1.61087	0.0183899	0.0183899	0.207472	1473	tags=44%, list=19%, signal=36%	TOMM20/DNLZ/GRPEL1/TOMM7/TIMM50/ROMO1/TIMM17B/TIMM44	0.444444
CC	GO:0098797	Lipid Flipping & Membrane Domain Transport	plasma membrane protein complex	down	Nonclassical Monocyte	Prodromal_Control	183	-0.324738	-1.34557	0.0184181	0.0184181	0.207472	1486	tags=25%, list=19%, signal=21%	APH1B/CLTB/KCNMA1/TGFBR1/ATP6V0D1/NCSTN/BIRC2/CD3E/LRP1/CFLAR/CORO1C/KCNK6/FCGR3A/TBC1D5/AP2A2/IL6R/IL6ST/PDE4B/TMED10/UTRN/RIPK1/AHNAK/KCNE3/NCF2/CDH23/GNAI3/CD4/CTNND1/KCNC3/SNTB2/SACM1L/CYBB/SYK/TLR1/TRADD/CSF2RB/ITGAV/FLOT2/CASP10/LIN7C/JAK2/CLTC/PSEN2/ABCB8/ITGA4/CTNNA1	0.251366
MF	GO:0008375	Protein Lipidation, Methylation & Acylation	acetylglucosaminyltransferase activity	down	Nonclassical Monocyte	Prodromal_Control	22	-0.554862	-1.55876	0.0185426	0.0185426	0.208422	1246	tags=45%, list=16%, signal=38%	RFNG/EXT2/EXTL3/PIGQ/MGAT2/ALG13/LFNG/B3GNT8/MGAT4B/GCNT1	0.454545
BP	GO:0001960	Cytokine & Interferon Signaling	negative regulation of cytokine-mediated signaling pathway	down	Nonclassical Monocyte	Prodromal_Control	48	-0.444209	-1.49353	0.0186583	0.0186583	0.209271	1011	tags=25%, list=13%, signal=22%	OTUD4/PARP14/TANK/IL6ST/IRAK3/SAMHD1/PIAS4/ADAR/STAT2/PTPRC/OAS1/GIGYF2	0.25
MF	GO:0001618	Phagocytosis & Host-Pathogen Interaction	virus receptor activity	down	Nonclassical Monocyte	Prodromal_Control	35	-0.488419	-1.54226	0.0188651	0.0188651	0.210682	972	tags=34%, list=12%, signal=30%	HSPA1B/MYH9/NPC1/IDE/ILF3/SELPLG/CD4/F11R/SLC1A5/ITGAV/HSPA1A/SCARB2	0.342857
MF	GO:0140272	Anion Channel, Domain Binding & Misc Transport	exogenous protein binding	down	Nonclassical Monocyte	Prodromal_Control	35	-0.488419	-1.54226	0.0188651	0.0188651	0.210682	972	tags=34%, list=12%, signal=30%	HSPA1B/MYH9/NPC1/IDE/ILF3/SELPLG/CD4/F11R/SLC1A5/ITGAV/HSPA1A/SCARB2	0.342857
BP	GO:0098901	Axon & Dendrite Growth, Membrane Potential	regulation of cardiac muscle cell action potential	up	Nonclassical Monocyte	Prodromal_Control	10	0.713094	1.61622	0.0190132	0.0190132	0.211882	361	tags=20%, list=5%, signal=19%	CALM1/RANGRF	0.2
BP	GO:0051028	mRNA Stabilization & Subcellular RNA Localization	mRNA transport	down	Nonclassical Monocyte	Prodromal_Control	111	-0.347491	-1.37343	0.0192758	0.0192758	0.212943	1424	tags=26%, list=18%, signal=22%	NUP153/NCBP1/TNKS/THOC3/NUP50/FYTTD1/AHCTF1/POM121C/EIF4A3/PARP11/CHTOP/ZFP36/THOC6/NXT2/SLBP/RBM15B/EIF4E/SMG7/ZC3H11A/POM121/ZFP36L1/SRSF1/FXR2/NUP205/NUP188/XPO1/IWS1/MCM3AP/NSUN2	0.261261
BP	GO:0060079	Synaptic Transmission & Plasticity	excitatory postsynaptic potential	down	Nonclassical Monocyte	Prodromal_Control	27	-0.531451	-1.58443	0.0192991	0.0192991	0.212943	1488	tags=41%, list=19%, signal=33%	PTEN/GSK3B/RAB3GAP1/EIF4A3/P2RX1/P2RX7/BAIAP2/SSH1/SLC29A1/ADRB2/LRRK2	0.407407
BP	GO:0010563	Kinase & Phosphorylation Signaling	negative regulation of phosphorus metabolic process	down	Nonclassical Monocyte	Prodromal_Control	107	-0.353483	-1.37923	0.0194135	0.0194135	0.212943	965	tags=21%, list=12%, signal=19%	PARP14/LPCAT1/CD300A/CDK5RAP3/ITGB1BP1/CBFA2T3/DYNLL1/CDKN1B/PTPN13/YWHAG/PDCD4/ADAR/HIPK3/PTPRC/PTPRJ/DNAJA1/LATS1/STAT3/PIBF1/DUSP1/PRR5L/PRDX3/RASSF2	0.214953
BP	GO:0045936	Kinase & Phosphorylation Signaling	negative regulation of phosphate metabolic process	down	Nonclassical Monocyte	Prodromal_Control	107	-0.353483	-1.37923	0.0194135	0.0194135	0.212943	965	tags=21%, list=12%, signal=19%	PARP14/LPCAT1/CD300A/CDK5RAP3/ITGB1BP1/CBFA2T3/DYNLL1/CDKN1B/PTPN13/YWHAG/PDCD4/ADAR/HIPK3/PTPRC/PTPRJ/DNAJA1/LATS1/STAT3/PIBF1/DUSP1/PRR5L/PRDX3/RASSF2	0.214953
BP	GO:0060761	Cytokine, Growth Factor & Broad Stress Response	negative regulation of response to cytokine stimulus	down	Nonclassical Monocyte	Prodromal_Control	51	-0.439004	-1.48396	0.0194319	0.0194319	0.212943	1374	tags=29%, list=17%, signal=24%	PTPN2/MAP2K5/OTUD4/PARP14/TANK/IL6ST/IRAK3/SAMHD1/KLF4/PIAS4/ADAR/STAT2/PTPRC/OAS1/GIGYF2	0.294118
BP	GO:1902808	DNA Replication & Cell Cycle	positive regulation of cell cycle G1/S phase transition	down	Nonclassical Monocyte	Prodromal_Control	29	-0.529459	-1.61523	0.0194934	0.0194934	0.212943	1403	tags=41%, list=18%, signal=34%	ANXA1/RGCC/CDK10/ANKRD17/PLRG1/ADAM17/DDX3X/MDM2/PAF1/CUL4B/CDC73/EIF4G1	0.413793
BP	GO:0002429	Adaptive Immune Response	immune response-activating cell surface receptor signaling pathway	down	Nonclassical Monocyte	Prodromal_Control	201	-0.316932	-1.33535	0.019506	0.019506	0.212943	1452	tags=23%, list=18%, signal=20%	LAT2/APPL2/PLSCR1/SLC39A10/VAV3/PTPN2/NMI/CD3E/RGCC/FYB1/CRKL/GBP1/CSK/C3/BTK/NFAM1/CD300A/KLHL6/PJA2/VAV1/PDE4B/MALT1/NFKB1/NFKBIZ/BTN3A2/PELI1/THEMIS2/RFTN1/TICAM2/MYD88/LCP2/GDI1/TLR4/SYK/PTPRC/PTPRJ/TLR1/BTN2A1/OAS1/FPR2/C3AR1/BTN3A3/NCKAP1L/HCK/BTN3A1/PRKCD/PIK3AP1	0.233831
BP	GO:0071800	Actin Cytoskeleton & Cell Migration	podosome assembly	down	Nonclassical Monocyte	Prodromal_Control	13	-0.661019	-1.63956	0.0195764	0.0195764	0.212943	515	tags=31%, list=7%, signal=29%	LCP1/GSN/MSN/HCK	0.307692
BP	GO:0043627	Steroid Hormone & Nutrient Sensing	response to estrogen	down	Nonclassical Monocyte	Prodromal_Control	26	-0.546144	-1.61114	0.0196181	0.0196181	0.212943	1008	tags=46%, list=13%, signal=40%	PRKAA1/SP1/CITED2/SFR1/SRD5A1/RARA/ASH2L/MDM2/NCOA4/RCAN1/RBBP5/CTNNA1	0.461538
BP	GO:0002698	Adaptive Immune Response	negative regulation of immune effector process	down	Nonclassical Monocyte	Prodromal_Control	67	-0.404627	-1.46342	0.0196235	0.0196235	0.212943	1582	tags=33%, list=20%, signal=26%	FBXO38/LOXL3/PTPN6/LILRB4/PRKAA1/ANXA1/SPN/GRN/CD84/IRAK3/CD300A/JAK3/PPP3CB/CD69/BCL6/HAVCR2/YWHAG/PTPRC/ASCL2/FGL2/NCKAP1L/CX3CR1	0.328358
BP	GO:0032640	Cytokine & Interferon Signaling	tumor necrosis factor production	down	Nonclassical Monocyte	Prodromal_Control	104	-0.360919	-1.40934	0.0196295	0.0196295	0.212943	958	tags=23%, list=12%, signal=21%	ADAM10/BTK/IRAK3/ZFP36/RIPK1/RARA/ADAM17/HAVCR2/NOD2/IFIH1/MYD88/CYBB/TLR4/SYK/PTPRC/PTPRJ/TLR1/TNFRSF8/OAS1/STAT3/IFNGR1/JAK2/LRRK2/CX3CR1	0.230769
BP	GO:0032680	Cytokine & Interferon Signaling	regulation of tumor necrosis factor production	down	Nonclassical Monocyte	Prodromal_Control	104	-0.360919	-1.40934	0.0196295	0.0196295	0.212943	958	tags=23%, list=12%, signal=21%	ADAM10/BTK/IRAK3/ZFP36/RIPK1/RARA/ADAM17/HAVCR2/NOD2/IFIH1/MYD88/CYBB/TLR4/SYK/PTPRC/PTPRJ/TLR1/TNFRSF8/OAS1/STAT3/IFNGR1/JAK2/LRRK2/CX3CR1	0.230769
BP	GO:0007219	Wnt, Notch, TGF-_ & Developmental Signaling	Notch signaling pathway	down	Nonclassical Monocyte	Prodromal_Control	77	-0.393694	-1.45531	0.0196404	0.0196404	0.212943	1491	tags=31%, list=19%, signal=26%	HERC2/APH1B/NCSTN/DTX2/RFNG/DTX3L/ADAM10/CEBPA/ARRB1/IL6ST/ITGB1BP1/ADAM17/CDKN1B/BCL6/CTBP1/PDCD10/NOD2/PRKCI/LFNG/BMP2K/STAT3/POFUT1/PSEN2/LRRK2	0.311688
BP	GO:0007159	Cell Adhesion, Junction & Polarity	leukocyte cell-cell adhesion	down	Nonclassical Monocyte	Prodromal_Control	231	-0.309084	-1.31809	0.0197265	0.0197265	0.21338	1582	tags=25%, list=20%, signal=21%	FBXO38/LOXL3/PTPN6/LILRB4/PRKAA1/ALOX5/TNFRSF14/ANXA1/AP3D1/PTPN2/MIA3/CD3E/ACTL6A/SPN/CSK/FERMT3/PAG1/RUNX1/RIPOR2/IL6ST/SMARCD2/CD300A/JAK3/VAV1/MALT1/NFKBIZ/PELI1/RARA/SELPLG/HSPD1/CD4/KLF4/CD69/BCL6/HAVCR2/YWHAG/DOCK8/NOD2/F11R/PRKAR1A/SYK/PTPRC/PNP/GOLPH3/STK10/CHST2/ASCL2/GPR65/TNFAIP8L2/GCNT1/HSPH1/FLOT2/MSN/JAK2/FGL2/NCKAP1L/ITGA4/CX3CR1	0.251082
BP	GO:0051241	Organ Differentiation & Tissue Homeostasis	negative regulation of multicellular organismal process	down	Nonclassical Monocyte	Prodromal_Control	497	-0.265943	-1.22584	0.0197626	0.0197626	0.21338	1582	tags=25%, list=20%, signal=21%	FBXO38/PLAUR/LOXL3/STK39/PTPN6/PML/RAD21/LILRB4/PTEN/CLEC12A/PRKAA1/CST7/ALOX5/HDAC6/APPL2/PHF14/TNFRSF14/STAT1/ANXA1/TGFBR1/GLRX3/PTPN2/HMOX1/BTG2/NMI/GPR137B/MAP2K5/GSK3B/RGCC/IFRD1/SPART/GBP1/CORO1C/SPN/CSK/CCR1/PGK1/BMPR2/RETN/XAF1/PAG1/GCLC/TRIB1/EXTL3/IL6R/PPP1R11/RUNX1/CTDP1/GRN/CD84/HMGCR/ADIPOR1/RIPOR2/KAT8/MEFV/TMEM176A/CEBPA/ARRB1/ATP2B4/NLRP12/BTK/FBXO7/IRAK3/CD300A/JAK3/PCM1/PDE4B/ZFP36/NFKB1/DDX56/GORASP1/P2RX7/TMEM176B/LDLRAD4/PIK3CG/PELI1/RARA/TMX1/ADAM17/NPTN/YWHAH/CDKN1B/KLF4/CD69/PTPN13/BCL6/HAVCR2/YWHAG/PDCD4/CTNND1/TIA1/TICAM2/ATM/MAFB/CHID1/KCTD11/ERBIN/PRKAR1A/GDI1/TLR4/PTPRC/RBBP7/OAS1/STAT3/ASCL2/TNFRSF1A/ITGAV/WWC2/PIBF1/TNFAIP8L2/IFNGR1/SPRED1/JAK2/FGL2/FIG4/E2F2/ADRB2/PTPRO/KLF2/NCKAP1L/ATF2/ITGA4/CX3CR1/CTNNA1/PRKCD	0.251509
MF	GO:0031267	G Protein & GPCR Signaling	small GTPase binding	down	Nonclassical Monocyte	Prodromal_Control	181	-0.320896	-1.32314	0.0198301	0.0198301	0.213664	1299	tags=28%, list=16%, signal=24%	DOCK4/EPS8/ARFIP2/IPO8/YIPF1/RABGAP1L/MYCBP2/KPNB1/AP3M1/RIN1/FMNL2/PDE6D/RANBP9/STRIP1/NDRG1/RANGAP1/CDKL5/CORO1C/TBC1D20/RAPGEF6/RAB3GAP1/DOCK11/AKAP13/WDR44/RANBP10/CSE1L/USP6NL/GAPVD1/MAP3K11/IPO5/NCF2/DIAPH1/TMEM127/CDC42SE1/FGD6/GDI1/KIF3B/IPO7/GOLGA5/DOCK10/CDC42EP2/DVL3/TRIP11/XPO1/RIN2/CYFIP1/ANKFY1/LRRK2/HPS6/DMXL2	0.276243
CC	GO:0140534	ER Structure, Quality Control & Membrane Targeting	endoplasmic reticulum protein-containing complex	up	Nonclassical Monocyte	Prodromal_Control	97	0.372604	1.3628	0.0199043	0.0199043	0.213892	1562	tags=33%, list=20%, signal=27%	ARL6IP1/KRTCAP2/HERPUD1/SSR4/SREBF2/TMEM258/SEC61B/ERN1/PPIB/SEC11A/SELENOS/FAF2/EMC6/EMC8/SPCS3/DERL1/UFD1/SEC61G/UBXN7/SPCS1/P4HB/EMC3/SPCS2/PIGH/TREX1/OST4/EMC7/TAPBP/HSD17B12/AMFR/PIGP/DNAJB11	0.329897
BP	GO:0072359	Cardiovascular & Vascular Development	circulatory system development	down	Nonclassical Monocyte	Prodromal_Control	440	-0.270223	-1.22978	0.0199608	0.0199608	0.213892	1604	tags=25%, list=20%, signal=21%	TMEM65/PKM/CLIC4/CD40/PTPN6/PML/GLUL/AKT3/FGFRL1/SEMA3C/TBC1D32/PTEN/ALOX5/C1GALT1/STAT1/ANXA1/TGFBR1/VAV3/MIA3/HMOX1/HEG1/MAP2K5/TIPARP/ZBTB14/GSK3B/RGCC/LRP1/CRKL/NSD2/NR4A1/SP1/CFLAR/ADAP2/PGK1/BMPR2/HNRNPU/IL6R/RUNX1/JMJD6/CTDP1/HPSE/WDPCP/DIPK2A/GRN/AKAP13/C3/MTHFD1/CITED2/AGGF1/SP100/TCF7L2/ADAM10/TNFAIP2/ATP2B4/NEDD4/MYH9/PRKX/ZDHHC16/ITGB1BP1/PPP3CB/SNX17/COL18A1/ZFAND5/MEF2A/MAPK14/ERAP1/PIK3CG/RARA/DNMT1/SPINT1/CDKN1B/RXRB/KLF4/PDCD4/CTNND1/PDCD10/ACADM/ATM/NIPBL/CNTRL/MDM2/PRKAR1A/CYBB/SYK/ZFP36L1/PTPRJ/MED12/AAMP/SLC8A1/STAT3/TRIP11/POFUT1/TNFRSF1A/ITGAV/DUSP6/RIN2/MKKS/PCNA/RASA1/SPRED1/C3AR1/MYO1E/E2F2/KLF2/ATF2/PRCP/EGLN1/CX3CR1/RHOB	0.247727
BP	GO:0010906	Glycogen & Energy Reserve Metabolism	regulation of glucose metabolic process	up	Nonclassical Monocyte	Prodromal_Control	57	0.437395	1.46143	0.0199745	0.0199745	0.213892	1643	tags=35%, list=21%, signal=28%	HMGB1/IRS2/FOXO1/MLYCD/NR3C1/PGP/FOXK1/PRKAG2/SELENOS/FOXK2/EP300/PPARA/AKT1/PDK4/PPP1CA/SIRT1/USP7/KAT2B/PRKAG1/PHKG2	0.350877
BP	GO:0001959	Cytokine & Interferon Signaling	regulation of cytokine-mediated signaling pathway	down	Nonclassical Monocyte	Prodromal_Control	109	-0.3563	-1.40407	0.0200993	0.0200993	0.214586	1374	tags=28%, list=17%, signal=23%	PARP9/CD40/PTPN6/PTPN2/AGPAT1/NKIRAS2/TRIM44/CASP1/OTUD4/HSPA1B/PARP14/ADAM10/TANK/IL6ST/IRAK3/SAMHD1/RIPK1/ADAM17/RBM47/PIAS4/TICAM2/ADAR/STAT2/SYK/PTPRC/OAS1/GIGYF2/TNFRSF1A/RNF185/HSPA1A	0.275229
BP	GO:0001778	Cardiovascular & Vascular Development	plasma membrane repair	down	Nonclassical Monocyte	Prodromal_Control	23	-0.546179	-1.57039	0.0201218	0.0201218	0.214586	1256	tags=35%, list=16%, signal=29%	CASP1/CHMP5/MYH9/GSDMD/AHNAK/ARL8B/CHMP7/MYOF	0.347826
BP	GO:0034599	Cytokine, Growth Factor & Broad Stress Response	cellular response to oxidative stress	down	Nonclassical Monocyte	Prodromal_Control	162	-0.322329	-1.31683	0.0202324	0.0202324	0.215325	1043	tags=19%, list=13%, signal=16%	EIF2S1/PRDX1/LONP1/HSPA1B/DAPK1/BTK/RIPK1/PAM/KLF4/PDCD10/ATM/PNPLA8/KEAP1/PYCR2/MDM2/OXR1/GCH1/SLC8A1/ENDOG/NCOA7/PCNA/PRR5L/SETX/PRDX3/KLF2/ATF2/LRRK2/HSPA1A/RHOB/PRKCD	0.185185
BP	GO:0061795	Endosomal Sorting & Lysosomal Targeting	Golgi lumen acidification	up	Nonclassical Monocyte	Prodromal_Control	13	0.649022	1.57953	0.0203883	0.0203883	0.216078	1922	tags=69%, list=24%, signal=52%	ATP6V0C/ATP6V1F/ATP6V0B/RNASEK/ATP6V0A2/ATP6V1D/ATP6AP1/ATP6AP2/SLC9A7	0.692308
CC	GO:0030867	ER Structure, Quality Control & Membrane Targeting	rough endoplasmic reticulum membrane	up	Nonclassical Monocyte	Prodromal_Control	17	0.628578	1.64559	0.020477	0.020477	0.216078	894	tags=35%, list=11%, signal=31%	ARL6IP1/MACO1/ZC3H12A/SSR4/SEC61B/SEC61G	0.352941
BP	GO:0001910	NK Cell & Cytotoxic Immunity	regulation of leukocyte mediated cytotoxicity	down	Nonclassical Monocyte	Prodromal_Control	42	-0.461936	-1.51786	0.020492	0.020492	0.216078	802	tags=21%, list=10%, signal=19%	VAV1/PPP3CB/P2RX7/HAVCR2/TAP2/PTPRC/STX7/NCKAP1L/CX3CR1	0.214286
BP	GO:0008064	Actin Cytoskeleton & Cell Migration	regulation of actin polymerization or depolymerization	down	Nonclassical Monocyte	Prodromal_Control	84	-0.381317	-1.43328	0.0205108	0.0205108	0.216078	515	tags=17%, list=7%, signal=16%	GSN/BAIAP2/SSH1/SWAP70/CDC42EP2/FLII/LATS1/MKKS/RASA1/CYFIP1/NCKAP1L/PIK3R2/HCK/PRKCD	0.166667
BP	GO:0030832	Actin Cytoskeleton & Cell Migration	regulation of actin filament length	down	Nonclassical Monocyte	Prodromal_Control	84	-0.381317	-1.43328	0.0205108	0.0205108	0.216078	515	tags=17%, list=7%, signal=16%	GSN/BAIAP2/SSH1/SWAP70/CDC42EP2/FLII/LATS1/MKKS/RASA1/CYFIP1/NCKAP1L/PIK3R2/HCK/PRKCD	0.166667
CC	GO:0016281	rRNA Processing & Ribosome Maturation	eukaryotic translation initiation factor 4F complex	down	Nonclassical Monocyte	Prodromal_Control	12	-0.661785	-1.60408	0.020563	0.020563	0.21619	1087	tags=33%, list=14%, signal=29%	EIF4G3/EIF4G2/EIF4E/EIF4G1	0.333333
CC	GO:0034451	Microtubule & Cilium Biology	centriolar satellite	down	Nonclassical Monocyte	Prodromal_Control	91	-0.381989	-1.45104	0.0207016	0.0207016	0.21679	1053	tags=29%, list=13%, signal=25%	NEK6/TPGS1/SDCCAG8/WRAP73/TAP1/GPRC5C/KIF5B/ODF2L/PCM1/PJA2/ITGB1BP1/NEK1/GNAI3/KNSTRN/TACC3/CNTRL/KEAP1/MDM2/SNTB2/SLC1A5/FLII/NCAPD2/PIBF1/MPP1/MYOF/CLTC	0.285714
MF	GO:0001664	G Protein & GPCR Signaling	G protein-coupled receptor binding	down	Nonclassical Monocyte	Prodromal_Control	78	-0.390952	-1.45152	0.0208076	0.0208076	0.21679	1242	tags=27%, list=16%, signal=23%	RTP4/CXCL2/ARHGEF11/C3/HSPA1B/ARRB1/NEDD4/VPS35/ARAP1/USP4/GNAI3/CCL4/CREB3/ADA2/DNAJA1/DVL3/STAT3/JAK2/HSPA8/CX3CR1/HSPA1A	0.269231
BP	GO:0007004	Telomere & Nuclear Architecture	telomere maintenance via telomerase	down	Nonclassical Monocyte	Prodromal_Control	52	-0.417571	-1.41909	0.0208076	0.0208076	0.21679	2281	tags=54%, list=29%, signal=39%	CCT6A/ATR/HNRNPD/CTC1/NAT10/EXOSC10/GAR1/TINF2/RAD50/CCT7/CCT3/TNKS2/PARN/HSP90AB1/PML/TNKS/PINX1/HNRNPU/TERF1/FBXO4/TEN1/XRN1/POT1/CCT4/ATM/CCT5/PTGES3/TCP1	0.538462
BP	GO:0002687	Leukocyte Migration & Activation	positive regulation of leukocyte migration	down	Nonclassical Monocyte	Prodromal_Control	72	-0.400185	-1.46299	0.0208637	0.0208637	0.21679	1223	tags=28%, list=15%, signal=24%	SPN/CCR1/MCU/IL6R/RIPOR2/ADAM10/TMEM102/ADAM17/CCL4/DOCK8/CREB3/CSF1R/SWAP70/PTPRJ/ASCL2/FPR2/C3AR1/NCKAP1L/ITGA4/CX3CR1	0.277778
BP	GO:0043068	Regulation of Apoptosis & Cell Survival	positive regulation of programmed cell death	down	Nonclassical Monocyte	Prodromal_Control	314	-0.286809	-1.26444	0.0209068	0.0209068	0.21679	748	tags=15%, list=9%, signal=14%	CALHM2/IRF8/RIPK1/P2RX7/ATF3/HSPD1/BCL6/PIAS4/PDCD4/GSN/CCAR2/TIA1/PLAGL2/DDX3X/HTATIP2/ATM/OMA1/MFN2/UBE2Z/PRKCI/TLR4/PTPRC/DNAJA1/APAF1/RBM5/LATS1/CDK19/TNFSF10/TNFRSF8/TRADD/CIDEB/LTBR/ENDOG/TNFRSF1A/IFIT2/DUSP6/DUSP1/DNM2/CASP10/PDIA3/JAK2/LRRK2/ITGA4/RASSF2/CTNNA1/RHOB/PRKCD	0.149682
MF	GO:0003714	Transcription Initiation & Coregulator Binding	transcription corepressor activity	up	Nonclassical Monocyte	Prodromal_Control	140	0.346359	1.34643	0.0209197	0.0209197	0.21679	1438	tags=24%, list=18%, signal=20%	UXT/HDAC3/HMGB1/RBFOX2/PA2G4/DDIT3/SF1/HIPK2/SIAH2/EID1/ZFPM1/MIER1/PFDN5/EZH1/ZNF451/DNMT3A/SAP18/NSD1/TOB1/RUVBL2/KCTD15/PHF12/LCOR/IRF2BP2/PARP10/CREBBP/BRD7/RB1/MAD2L2/SIRT1/DPF2/SAP30/APEX1	0.235714
BP	GO:0034138	PRR Signaling & Inflammasome Activation	toll-like receptor 3 signaling pathway	down	Nonclassical Monocyte	Prodromal_Control	19	-0.601289	-1.63318	0.0209387	0.0209387	0.21679	1271	tags=37%, list=16%, signal=31%	HCFC2/UBQLN1/RNF170/PELI1/HAVCR2/RFTN1/OAS1	0.368421
BP	GO:0062012	Glycogen & Energy Reserve Metabolism	regulation of small molecule metabolic process	up	Nonclassical Monocyte	Prodromal_Control	166	0.337112	1.33716	0.0209601	0.0209601	0.21679	1406	tags=24%, list=18%, signal=20%	IER3/HMGB1/NR1D1/IRS2/MLST8/FOXO1/MLYCD/PLAA/NR3C1/STARD4/PGP/FIS1/NDUFC2/SREBF2/FOXK1/PARK7/GCHFR/PRKAG2/SELENOS/DNM1L/ATP5IF1/FOXK2/PPP2CA/UBR4/EP300/PPARA/AKT1/MBTPS1/HIF1A/SCAP/DDIT4/LMF1/TMSB4X/PDK4/PPP1CA/TREX1/SIRT1/USP7/PLEK/MTLN	0.240964
CC	GO:0090734	DNA Repair & Genome Integrity	site of DNA damage	down	Nonclassical Monocyte	Prodromal_Control	96	-0.3615	-1.38895	0.0210495	0.0210495	0.21679	910	tags=20%, list=12%, signal=18%	DDB2/ACTR3/VCP/SAMHD1/POLK/SMARCAD1/PELI1/XRCC1/DYNLL1/DDB1/ATM/NABP1/NBN/CYREN/INTS3/SMARCAL1/ATF2/RAD17/SLFN11	0.197917
MF	GO:0005484	Golgi Organization & Exocytic Trafficking	SNAP receptor activity	down	Nonclassical Monocyte	Prodromal_Control	30	-0.502479	-1.54854	0.0210782	0.0210782	0.21679	328	tags=20%, list=4%, signal=19%	BET1/VTI1A/STX11/STX7/STX6/SEC22B	0.2
BP	GO:0061900	Glia & Nervous System Development	glial cell activation	down	Nonclassical Monocyte	Prodromal_Control	30	-0.50228	-1.54793	0.0210782	0.0210782	0.21679	1072	tags=40%, list=14%, signal=35%	CST7/LRP1/GRN/ZEB2/CALHM2/PTPRC/TLR1/IFNGR1/FPR2/JAK2/LRRK2/CX3CR1	0.4
BP	GO:0001678	Glycogen & Energy Reserve Metabolism	intracellular glucose homeostasis	up	Nonclassical Monocyte	Prodromal_Control	78	0.404075	1.43155	0.0212406	0.0212406	0.217988	1367	tags=32%, list=17%, signal=27%	NUCKS1/NR1D1/SOX4/IRS2/TRA2B/RACK1/FOXO1/USF2/FIS1/ENY2/FOXK1/XBP1/CYBA/ERN1/FOXK2/PDE8B/CCDC186/SMARCB1/RAF1/RAB11B/HIF1A/LRRC8A/SIRT1/PIK3R1/MPC2	0.320513
BP	GO:0002274	Leukocyte Migration & Activation	myeloid leukocyte activation	down	Nonclassical Monocyte	Prodromal_Control	135	-0.342132	-1.3729	0.021347	0.021347	0.217988	1563	tags=30%, list=20%, signal=24%	STK39/PTPN6/LILRB4/HYAL2/CLEC12A/CST7/LAT2/PLSCR1/ANXA1/NMI/GPR137B/NDRG1/NR4A1/FCGR3A/JMJD6/GRN/CD84/ADAM10/CEBPA/BTK/CD300A/PJA2/CALHM2/IL16/PIK3CG/HSPD1/HAVCR2/MYD88/LCP2/TLR4/SYK/PTPRC/TLR1/LTBR/IFNGR1/FPR2/JAK2/LRRK2/CX3CR1/PRKCD	0.296296
BP	GO:0071901	Kinase & Phosphorylation Signaling	negative regulation of protein serine/threonine kinase activity	down	Nonclassical Monocyte	Prodromal_Control	22	-0.550799	-1.54735	0.0213952	0.0213952	0.217988	824	tags=41%, list=10%, signal=37%	CD300A/CDK5RAP3/CDKN1B/PDCD4/HIPK3/PTPRJ/DNAJA1/LATS1/DUSP1	0.409091
BP	GO:2001237	Regulation of Apoptosis & Cell Survival	negative regulation of extrinsic apoptotic signaling pathway	down	Nonclassical Monocyte	Prodromal_Control	54	-0.406046	-1.39664	0.021397	0.021397	0.217988	1659	tags=37%, list=21%, signal=29%	MAPK7/ZMYND11/EYA3/TGFBR1/HMOX1/MAP2K5/GSK3B/CFLAR/SH3RF1/PSME3/GCLC/HSPA1B/TCF7L2/STRADB/RIPK1/KLF4/DDX3X/ITGAV/HSPA1A/CTNNA1	0.37037
BP	GO:0050764	Phagocytosis & Host-Pathogen Interaction	regulation of phagocytosis	down	Nonclassical Monocyte	Prodromal_Control	65	-0.401238	-1.44034	0.0214449	0.0214449	0.217988	1022	tags=22%, list=13%, signal=19%	C3/BTK/CD300A/ARAP1/ATG3/SYK/PTPRC/PTPRJ/STAT3/ITGAV/FPR2/C2/NCKAP1L/HCK	0.215385
BP	GO:1905508	Secretion, Import & Extracellular Trafficking	protein localization to microtubule organizing center	down	Nonclassical Monocyte	Prodromal_Control	28	-0.509527	-1.52791	0.0214862	0.0214862	0.217988	1306	tags=32%, list=17%, signal=27%	GSK3B/CEP350/CEP78/TRIM69/PCM1/DISC1/CEP250/PIBF1/NUMA1	0.321429
BP	GO:0002679	PRR Signaling & Inflammasome Activation	respiratory burst involved in defense response	down	Nonclassical Monocyte	Prodromal_Control	10	-0.711395	-1.65464	0.021488	0.021488	0.217988	1072	tags=40%, list=14%, signal=35%	GRN/PIK3CG/CYBC1/HCK	0.4
MF	GO:0043022	Cytoplasmic Translation Initiation	ribosome binding	up	Nonclassical Monocyte	Prodromal_Control	87	0.393756	1.41421	0.0215403	0.0215403	0.218052	894	tags=18%, list=11%, signal=16%	SBDS/DNAJC2/RBM3/RACK1/CPSF6/EIF1/TMCO1/ZC3H12A/SEC61B/EIF3K/CPEB4/TACO1/NDUFAB1/SERBP1/RICTOR/SEC61G	0.183908
CC	GO:1990391	DNA Repair & Genome Integrity	DNA repair complex	down	Nonclassical Monocyte	Prodromal_Control	16	-0.601965	-1.56677	0.0215781	0.0215781	0.218052	470	tags=19%, list=6%, signal=18%	ATM/CYREN/ASCC3	0.1875
BP	GO:1904646	Cytokine, Growth Factor & Broad Stress Response	cellular response to amyloid-beta	down	Nonclassical Monocyte	Prodromal_Control	22	-0.548808	-1.54175	0.0217121	0.0217121	0.218982	354	tags=32%, list=4%, signal=30%	GSK3B/LRP1/TLR4/SYK/FPR2/ADRB2/ITGA4	0.318182
CC	GO:0030135	Golgi Organization & Exocytic Trafficking	coated vesicle	down	Nonclassical Monocyte	Prodromal_Control	200	-0.305897	-1.2872	0.0217784	0.0217784	0.218991	1176	tags=21%, list=15%, signal=18%	NUMB/ATP6V0D1/GOSR2/NECAP2/COPG1/SEC23B/TBC1D5/AP2A2/ATP6V1A/VPS33A/DIPK2A/ADAM10/ATP6V1C1/SEC24C/RAB35/SREBF1/TMED10/ERGIC2/DENND1A/HSPD1/CD4/USO1/TEPSIN/AP1S2/COPB1/COPB2/SORT1/VTI1A/CIDEB/GAK/HEATR5B/DNM2/ARCN1/COPG2/MYO1E/HSPA8/STX6/ADRB2/CLTC/SEC22B/SCARB2/ATP6V1B2	0.21
BP	GO:0055002	Bone, Cartilage & Skeletal Morphogenesis	striated muscle cell development	down	Nonclassical Monocyte	Prodromal_Control	51	-0.435916	-1.47352	0.0218393	0.0218393	0.218991	1263	tags=24%, list=16%, signal=20%	CFLAR/HNRNPU/SPG11/CTDP1/AKAP13/PPP3CB/MEF2A/PRKAR1A/FLII/SLC8A1/RCAN1/FBXO22	0.235294
BP	GO:0050920	Leukocyte Migration & Activation	regulation of chemotaxis	down	Nonclassical Monocyte	Prodromal_Control	78	-0.388837	-1.44367	0.0218393	0.0218393	0.218991	1191	tags=29%, list=15%, signal=25%	CCR1/BMPR2/MCU/IL6R/RIPOR2/ADAM10/SLC8B1/TMEM102/IL16/ADAM17/CCL4/CREB3/CORO1B/CSF1R/SWAP70/PTPRJ/DUSP1/FPR2/MPP1/C3AR1/PTPRO/NCKAP1L/CX3CR1	0.294872
BP	GO:0055092	Cholesterol, Fatty Acid Oxidation & Lipid Signaling	sterol homeostasis	up	Nonclassical Monocyte	Prodromal_Control	35	0.493726	1.49115	0.0220575	0.0220575	0.220754	570	tags=23%, list=7%, signal=21%	NR1D1/RALY/COMMD1/SOAT1/SREBF2/XBP1/MED13/EHD1	0.228571
BP	GO:0032496	Glycolysis & Sugar Catabolism	response to lipopolysaccharide	down	Nonclassical Monocyte	Prodromal_Control	180	-0.320879	-1.32469	0.0224989	0.0224989	0.224739	1269	tags=24%, list=16%, signal=21%	NR4A1/CD180/CASP1/IL10RA/PTGIR/TRIB1/CHMP5/KMO/PCK2/AKIRIN2/CMPK2/BTK/IRAK3/TRIM5/PDE4B/MALT1/ZFP36/NFKB1/NFKBIZ/IRF8/MAPK14/P2RX7/PELI1/RARA/ADAM17/HAVCR2/PDCD4/TICAM2/NOD2/MYD88/ERBIN/GBP5/TLR4/PAF1/CDK19/GCH1/CSF2RB/CDC73/CTR9/JAK2/C2/PRDX3/HCK/CX3CR1	0.244444
BP	GO:1905952	Cholesterol, Fatty Acid Oxidation & Lipid Signaling	regulation of lipid localization	up	Nonclassical Monocyte	Prodromal_Control	75	0.406847	1.42746	0.0226151	0.0226151	0.225467	1437	tags=31%, list=18%, signal=25%	PLIN2/CRY2/IRS2/TRIAP1/DBI/COMMD1/ABHD5/ZC3H12A/FIS1/SREBF2/PNPLA2/EHD1/THBS1/NFKBIA/POMC/PPARA/AKT1/MAPK3/MIF/EEPD1/SIRT1/PRELID1/CETP	0.306667
BP	GO:1901137	Glycogen & Energy Reserve Metabolism	carbohydrate derivative biosynthetic process	up	Nonclassical Monocyte	Prodromal_Control	334	0.296424	1.26181	0.0228194	0.0228194	0.227068	1543	tags=26%, list=20%, signal=22%	NDUFB4/ATP6V0C/SDHB/ATP5MG/NDUFB11/NDUFB10/NDUFS5/KRTCAP2/NDUFA7/TPI1/NDUFS7/NME3/GUK1/ATP5PF/MGAT4A/CHST11/NUDT2/COLGALT1/TNIP1/SOAT1/NDUFB7/NDUFB6/NME2/ST6GALNAC3/NDUFC2/NDUFS8/NDUFA2/NDUFA6/SLC25A13/NDST2/ATP5F1E/TMEM258/ALG11/PRKAG2/ATP5MC3/ATP5PO/NDUFA10/ATP5F1D/UQCC3/POFUT2/NDUFA13/ATP5MC2/NDUFAB1/CHST12/ATP5ME/ATP5IF1/ADSL/NDUFA1/CMPK1/GALNT7/NDUFB8/LIPA/NDUFA11/PPARA/ITM2B/ATP5PD/ST3GAL5/HBEGF/B4GALT3/SLC35D1/NDUFB2/DCTD/TMSB4X/PIGH/TK2/UCKL1/GFPT1/DPM1/NDUFA12/OST4/DGUOK/DHDDS/ST3GAL3/ATP5F1C/PMM1/DPM3/NDUFC1/NDUFV2/HEXA/XXYLT1/CSGALNACT2/MAN1A2/HEXB/AP2A1/MGAT1/NDUFS3/PIGP	0.260479
BP	GO:0022406	Golgi Organization & Exocytic Trafficking	membrane docking	down	Nonclassical Monocyte	Prodromal_Control	64	-0.396154	-1.41671	0.0229265	0.0229265	0.227699	441	tags=12%, list=6%, signal=12%	USO1/STX11/STX7/EXOC4/MSN/STX6/PSEN2/PACS2	0.125
BP	GO:0042303	Organ Differentiation & Tissue Homeostasis	molting cycle	down	Nonclassical Monocyte	Prodromal_Control	31	-0.497944	-1.53581	0.0230795	0.0230795	0.228347	525	tags=19%, list=7%, signal=18%	PIAS4/NIPBL/LDB1/TRADD/NUMA1/NSUN2	0.193548
BP	GO:0042633	Epithelial, Skin & Eye Development	hair cycle	down	Nonclassical Monocyte	Prodromal_Control	31	-0.497944	-1.53581	0.0230795	0.0230795	0.228347	525	tags=19%, list=7%, signal=18%	PIAS4/NIPBL/LDB1/TRADD/NUMA1/NSUN2	0.193548
BP	GO:0018107	Kinase & Phosphorylation Signaling	peptidyl-threonine phosphorylation	down	Nonclassical Monocyte	Prodromal_Control	18	-0.574297	-1.52719	0.0232038	0.0232038	0.228633	1563	tags=39%, list=20%, signal=31%	STK39/NLK/TNKS/CDK10/HIPK3/ATF2/PRKCD	0.388889
BP	GO:0018210	Protein Lipidation, Methylation & Acylation	peptidyl-threonine modification	down	Nonclassical Monocyte	Prodromal_Control	18	-0.574297	-1.52719	0.0232038	0.0232038	0.228633	1563	tags=39%, list=20%, signal=31%	STK39/NLK/TNKS/CDK10/HIPK3/ATF2/PRKCD	0.388889
CC	GO:0098687	Telomere & Nuclear Architecture	chromosomal region	down	Nonclassical Monocyte	Prodromal_Control	254	-0.29714	-1.28695	0.0232681	0.0232681	0.228633	1571	tags=24%, list=20%, signal=20%	TELO2/PML/RAD21/NSMCE2/SLF1/BUB3/ORC4/CBX1/ERCC6L2/PPP1CB/TNKS/THOC3/RANGAP1/ACTL6A/WRNIP1/PPP1CC/PINX1/HNRNPU/AHCTF1/TERF1/CHMP5/KDM4A/ATF7/SP100/KAT8/TEN1/NCAPD3/SMARCD2/WAPL/CENPP/NSL1/THOC6/ITGB3BP/XRCC1/DYNLL1/POT1/DNMT1/DDB1/STAG2/KNSTRN/TEP1/ATM/NABP1/RBBP7/NBN/TRAPPC12/ORC5/NCAPD2/MCM3/XPO1/CDC73/PCNA/CHMP7/PTGES3/HAT1/SETX/NDEL1/PSEN2/RAD17/RASSF2	0.23622
BP	GO:0006613	ER Membrane Targeting & Protein Insertion	cotranslational protein targeting to membrane	up	Nonclassical Monocyte	Prodromal_Control	20	0.586502	1.57175	0.0232879	0.0232879	0.228633	888	tags=25%, list=11%, signal=22%	SEC62/ARL6IP1/SRP14/SEC61B/SSR2	0.25
CC	GO:0098793	Synaptic Transmission & Plasticity	presynapse	down	Nonclassical Monocyte	Prodromal_Control	252	-0.295623	-1.28065	0.0233281	0.0233281	0.228633	1400	tags=24%, list=18%, signal=21%	AP3D1/ATP6V0D1/VPS45/NCSTN/EEA1/GSK3B/GUCY1B1/TOR1A/PPP1CC/SEMA4C/VAC14/AP2A2/CANX/ATP6V1A/MCTP1/P2RX1/ATP2B4/COPS5/CABP4/ATP6V1C1/MRTFB/VPS35/PPT1/PDE4B/SMCR8/CASK/P2RX7/S1PR4/SENP7/DENND1A/DISC1/NPTN/YWHAH/YWHAG/KCNC3/CTBP1/BAIAP2/ATM/RAB33B/GDI1/VTI1A/STX11/FXR2/STX7/GAK/SLC8A1/RAB5B/PNKD/DNM2/LIN7C/SLC29A1/CLCN5/MYOF/STX6/NDEL1/BEST1/PSEN2/LRRK2/CLCN3/ATP6V1B2/DMXL2	0.242063
BP	GO:0043408	mTOR/TOR & Stress Kinase Regulation	regulation of MAPK cascade	down	Nonclassical Monocyte	Prodromal_Control	285	-0.283467	-1.24801	0.0233993	0.0233993	0.2289	1387	tags=23%, list=18%, signal=20%	RANBP9/PTPN2/MAP3K4/CD3E/RNF13/CRKL/CFLAR/GBP1/SH3RF1/SEMA4C/CSK/CCR1/TRIB1/STK40/IL6R/APIP/CDK10/GPBAR1/SLA/HMGCR/PRDX1/ARRB1/COPS5/NLRP12/IRAK3/MAP3K11/CD300A/PJA2/TRIM5/CDK5RAP3/ITGB1BP1/RIPK1/P2RX7/PIK3CG/ATF3/CD4/KLF4/HAVCR2/PDCD4/NBR1/PDCD10/NOD2/MYD88/HIPK3/CSF1R/TLR4/SYK/PTPRC/PTPRJ/DNAJA1/DVL3/LTBR/RAP1GDS1/DUSP5/DUSP6/DUSP1/FPR2/SPRED1/JAK2/ADRB2/PDGFC/PIK3R2/LRRK2/RASSF2/EIF3A/PRKCD	0.231579
BP	GO:0051154	Muscle Hypertrophy & Fiber Differentiation	negative regulation of striated muscle cell differentiation	up	Nonclassical Monocyte	Prodromal_Control	18	0.596047	1.57343	0.023644	0.023644	0.23086	985	tags=28%, list=12%, signal=24%	HDAC3/FRS2/XBP1/YBX1/PPARA	0.277778
BP	GO:0120035	Actin Cytoskeleton & Cell Migration	regulation of plasma membrane bounded cell projection organization	down	Nonclassical Monocyte	Prodromal_Control	284	-0.285031	-1.25606	0.0239008	0.0239008	0.23225	1676	tags=27%, list=21%, signal=22%	ARHGAP35/USP9X/SNAPIN/MYCBP2/RNF6/FZD1/MARK2/TCHP/FBXO38/MBOAT1/RAP2A/PTEN/HDAC6/TGFBR1/ATMIN/RETREG3/GSK3B/ARF4/IFRD1/CRKL/FKBP4/CFLAR/SPART/TRPV2/CDKL5/CORO1C/BMPR2/CDK10/WDPCP/RAPGEF6/TMEM106B/DOCK11/SKIL/GRN/WDR44/SDCCAG8/ZEB2/RIPOR2/CAMK2G/WRAP73/CARMIL1/NEDD4/PLXNC1/FBXO7/VPS35/ENTR1/DGKG/ODF2L/ACTR3/ARAP1/ATG3/DDX56/GORASP1/P2RX7/KIDINS220/DISC1/ADAM17/NPTN/TMEM30A/YWHAH/KLF4/BAIAP2/CORO1B/PRKCI/MDM2/GDI1/CDC42EP2/GAK/MAP4/CYFIP1/SETX/FIG4/NDEL1/PTPRO/LRRK2/PRKCD/SCARB2	0.271127
BP	GO:0042147	Golgi Organization & Exocytic Trafficking	retrograde transport, endosome to Golgi	down	Nonclassical Monocyte	Prodromal_Control	81	-0.368642	-1.37807	0.0239028	0.0239028	0.23225	664	tags=19%, list=8%, signal=17%	ARL1/EIPR1/TBC1D10B/TBC1D14/TMEM87B/ARL8B/SNX2/TBC1D10A/VTI1A/VPS53/HEATR5B/ANKFY1/STX6/CLTC/LRRK2	0.185185
BP	GO:0010884	Cholesterol, Fatty Acid Oxidation & Lipid Signaling	positive regulation of lipid storage	up	Nonclassical Monocyte	Prodromal_Control	12	0.657697	1.57923	0.0239649	0.0239649	0.23225	570	tags=33%, list=7%, signal=31%	PLIN2/ZC3H12A/SREBF2/EHD1	0.333333
MF	GO:1990380	Cullin-RING Ligases & Proteasomal Degradation	K48-linked deubiquitinase activity	up	Nonclassical Monocyte	Prodromal_Control	12	0.657364	1.57843	0.0239649	0.0239649	0.23225	1683	tags=58%, list=21%, signal=46%	USP8/USP15/DESI2/YOD1/USP7/USP36/OTUD5	0.583333
MF	GO:0019904	Protein Complex Disassembly & Remodeling	protein domain specific binding	down	Nonclassical Monocyte	Prodromal_Control	384	-0.26819	-1.20704	0.0240726	0.0240726	0.23286	1178	tags=18%, list=15%, signal=17%	ARHGAP5/PAG1/AATF/AP2A2/ZBTB21/EPB41L2/TERF1/SKIL/LONP1/CITED2/SP100/HSPA1B/TCF7L2/ADAM10/CEBPA/ATP2B4/CASP2/NEDD4/ARMC10/MYH9/ACOX1/NFKBIZ/VCP/RIPK1/KIDINS220/ARL1/NFE2/SCAF1/RARA/GTF2F1/ELMO2/ADAM17/LAMP2/YWHAH/DDB1/HNRNPK/YWHAG/RAP2B/CTBP1/NOD2/BAIAP2/NIPBL/F11R/KEAP1/MYD88/MDM2/PRKAR1A/RAN/SYK/TBC1D10A/SRSF1/ABI1/DNAJA1/CEP250/LDB1/TRADD/XPO1/DNM2/EXOC4/CASP10/LIN7C/CTR9/JAK2/HSPA8/MRTFA/MRPS31/ATF2/CLTC/CLCN3/NUMA1/HSPA1A	0.184896
BP	GO:0008333	Autophagy & Lysosomal Degradation	endosome to lysosome transport	down	Nonclassical Monocyte	Prodromal_Control	55	-0.426908	-1.47489	0.0242561	0.0242561	0.23389	1216	tags=22%, list=15%, signal=19%	VPS39/CHMP5/VPS33A/DTX3L/VCP/ARL8B/SORT1/UEVLD/CHMP7/ADRB2/HOOK2/RHOB	0.218182
BP	GO:0050803	Synaptic Transmission & Plasticity	regulation of synapse structure or activity	down	Nonclassical Monocyte	Prodromal_Control	121	-0.335763	-1.34022	0.0242753	0.0242753	0.23389	958	tags=19%, list=12%, signal=17%	ADAM10/NEDD4/PLXNC1/MRTFB/VPS35/KIF5B/PPT1/VCP/MAPK14/DISC1/PTPN13/DLGAP4/TUBA1A/BAIAP2/DOCK10/LATS1/LIN7C/CYFIP1/PTPRO/EIF4G1/EGLN1/LRRK2/RHOB	0.190083
CC	GO:0043296	Cell Adhesion, Junction & Polarity	apical junction complex	down	Nonclassical Monocyte	Prodromal_Control	45	-0.445533	-1.47277	0.0243588	0.0243588	0.23389	518	tags=13%, list=7%, signal=13%	RAP2B/F11R/PRKCI/TJAP1/LIN7C/CTNNA1	0.133333
BP	GO:0031341	NK Cell & Cytotoxic Immunity	regulation of cell killing	down	Nonclassical Monocyte	Prodromal_Control	45	-0.445345	-1.47215	0.0243588	0.0243588	0.23389	802	tags=20%, list=10%, signal=18%	VAV1/PPP3CB/P2RX7/HAVCR2/TAP2/PTPRC/STX7/NCKAP1L/CX3CR1	0.2
BP	GO:0019722	Ion Homeostasis & Compartmental pH Regulation	calcium-mediated signaling	down	Nonclassical Monocyte	Prodromal_Control	95	-0.365609	-1.40039	0.0244653	0.0244653	0.23448	1313	tags=27%, list=17%, signal=23%	PRKAA1/LAT2/CD3E/GSK3B/GBP1/FCGR3A/CCR1/MCU/MCTP1/P2RX1/ATP2B4/BTK/NFAM1/PPP3CB/P2RX7/CD4/CCL4/SYK/PTPRC/PTPRJ/SLC8A1/FPR2/RCAN1/C3AR1/LRRK2/CX3CR1	0.273684
MF	GO:0044183	Protein Folding, ER Quality Control & Stress	protein folding chaperone	down	Nonclassical Monocyte	Prodromal_Control	50	-0.432562	-1.45516	0.0247043	0.0247043	0.236022	1353	tags=28%, list=17%, signal=23%	HSPA4/TOR1A/TRAP1/AHSA1/HSPA1B/HSPD1/CCT4/CCT5/GAK/HSPH1/TCP1/HSPA8/RIC8B/HSPA1A	0.28
BP	GO:0031342	NK Cell & Cytotoxic Immunity	negative regulation of cell killing	down	Nonclassical Monocyte	Prodromal_Control	19	-0.594156	-1.6138	0.0247747	0.0247747	0.236022	794	tags=26%, list=10%, signal=24%	PPP3CB/HAVCR2/PTPRC/NCKAP1L/CX3CR1	0.263158
MF	GO:0016772	Kinase & Phosphorylation Signaling	transferase activity, transferring phosphorus-containing groups	down	Nonclassical Monocyte	Prodromal_Control	491	-0.261331	-1.20641	0.0248684	0.0248684	0.236022	1800	tags=26%, list=23%, signal=22%	PIP5K1B/PIP4K2A/CSNK2A2/CGAS/MARK4/POLR2B/TUT7/PNKP/SIK2/GPHN/COQ8A/NEK4/PRPS1/MAP2K7/UCK1/MAPK7/POLE/TNKS2/NADK/MARK2/PKM/GALK1/PARP9/ADCK2/STK39/IRAK4/PRIMPOL/AKT3/FGFRL1/CLK2/PRKAA1/PNPT1/PPIP5K2/NLK/POLM/CLK4/PAPSS1/TGFBR1/TNKS/MAP3K4/MAP2K5/TIPARP/GSK3B/NEK7/CERK/CDKL5/BCKDK/CDK7/CSK/PGK1/CDK8/BMPR2/NME4/SLK/STK40/TERF1/CDK10/GK/NEK6/CAMK2G/NUDT5/NAGK/PFKFB4/PARP14/PARP11/STK38L/DAPK1/CMPK2/BTK/IRAK3/DGKG/CDK14/MAP3K11/TPK1/REV3L/PRKX/JAK3/POLRMT/CDC42BPB/CASK/NEK1/TAF1/POLK/RIPK1/MAPK14/MAST2/NME7/PRKY/CDK17/CSNK1G3/PIK3CG/FN3KRP/NEK9/SGK1/MAP4K3/SEPHS2/PRIM2/MAST3/PAPOLG/ALPK1/CRLS1/TEP1/CMAS/HTATIP2/ATM/AGK/HIPK3/PRKCI/CSF1R/SYK/CCNH/HK3/ETNK1/LATS1/STK10/CDK19/OAS1/GAK/BMP2K/RNASEL/MPP1/PTGES3/JAK2/IPMK/LRRK2/HCK/RASSF2/CEPT1/PRKCD/POLR1A	0.264766
CC	GO:0030136	Golgi Organization & Exocytic Trafficking	clathrin-coated vesicle	down	Nonclassical Monocyte	Prodromal_Control	123	-0.335974	-1.34432	0.024875	0.024875	0.236022	1176	tags=19%, list=15%, signal=16%	TBC1D5/AP2A2/ATP6V1A/VPS33A/ADAM10/ATP6V1C1/RAB35/TMED10/DENND1A/CD4/AP1S2/SORT1/VTI1A/GAK/HEATR5B/DNM2/MYO1E/HSPA8/STX6/ADRB2/CLTC/SCARB2/ATP6V1B2	0.186992
BP	GO:0007626	Behavior & Nervous System Function	locomotory behavior	down	Nonclassical Monocyte	Prodromal_Control	83	-0.363842	-1.36049	0.0249346	0.0249346	0.236022	1158	tags=23%, list=15%, signal=20%	CLN6/SPG11/GRN/VPS35/NPC1/PPP3CB/RNF170/PPT1/CDH23/PBX3/TUBA1A/ANKH/OXR1/GIGYF2/ARCN1/RCAN1/FIG4/LRRK2/CLCN3	0.228916
CC	GO:0098858	Actin Cytoskeleton & Cell Migration	actin-based cell projection	down	Nonclassical Monocyte	Prodromal_Control	85	-0.365112	-1.37172	0.0249346	0.0249346	0.236022	734	tags=16%, list=9%, signal=15%	UTRN/CDH23/OSBPL3/BAIAP2/SPATA13/TBC1D10A/ABI1/ITGAV/EXOC4/MSN/MPP1/MYO1E/LRRK2/ATP6V1B2	0.164706
CC	GO:0001931	Actin Cytoskeleton & Cell Migration	uropod	down	Nonclassical Monocyte	Prodromal_Control	14	-0.622797	-1.56399	0.024989	0.024989	0.236022	1836	tags=64%, list=23%, signal=49%	PSTPIP1/PIP5K1B/ICAM2/SPN/MYH9/SELPLG/FLOT2/DNM2/MSN	0.642857
CC	GO:0031254	Actin Cytoskeleton & Cell Migration	cell trailing edge	down	Nonclassical Monocyte	Prodromal_Control	14	-0.622797	-1.56399	0.024989	0.024989	0.236022	1836	tags=64%, list=23%, signal=49%	PSTPIP1/PIP5K1B/ICAM2/SPN/MYH9/SELPLG/FLOT2/DNM2/MSN	0.642857
BP	GO:0035872	mTOR/TOR & Stress Kinase Regulation	nucleotide-binding domain, leucine rich repeat containing receptor signaling pathway	down	Nonclassical Monocyte	Prodromal_Control	26	-0.535564	-1.57993	0.0250409	0.0250409	0.236084	1341	tags=42%, list=17%, signal=35%	BIRC2/LACC1/NAGK/HSPA1B/SLC46A2/NOD2/ZDHHC5/ERBIN/TLR4/SLC15A4/HSPA1A	0.423077
BP	GO:0010883	Cholesterol, Fatty Acid Oxidation & Lipid Signaling	regulation of lipid storage	up	Nonclassical Monocyte	Prodromal_Control	26	0.543719	1.54468	0.0251217	0.0251217	0.236417	985	tags=35%, list=12%, signal=30%	PLIN2/ABHD5/ZC3H12A/SREBF2/PNPLA2/EHD1/NFKBIA/ALKBH7/PPARA	0.346154
BP	GO:1903265	Cytokine & Interferon Signaling	positive regulation of tumor necrosis factor-mediated signaling pathway	down	Nonclassical Monocyte	Prodromal_Control	12	-0.649857	-1.57517	0.0254203	0.0254203	0.238538	1256	tags=50%, list=16%, signal=42%	CASP1/HSPA1B/ADAM10/RIPK1/ADAM17/HSPA1A	0.5
BP	GO:0160049	Humoral Innate Immunity & NF-_B Regulation	negative regulation of cGAS/STING signaling pathway	up	Nonclassical Monocyte	Prodromal_Control	14	0.621587	1.55586	0.0254387	0.0254387	0.238538	1312	tags=50%, list=17%, signal=42%	PCBP2/SPSB3/PPP6C/RICTOR/AKT1/ZDHHC18/TREX1	0.5
BP	GO:0038128	MAPK Cascade Activation	ERBB2 signaling pathway	up	Nonclassical Monocyte	Prodromal_Control	10	0.703032	1.59341	0.0256747	0.0256747	0.240318	1682	tags=50%, list=21%, signal=39%	STUB1/RAF1/HBEGF/MAPK3/CUL5	0.5
CC	GO:0042470	Organ Differentiation & Tissue Homeostasis	melanosome	down	Nonclassical Monocyte	Prodromal_Control	77	-0.383066	-1.41602	0.0257885	0.0257885	0.240518	1591	tags=29%, list=20%, signal=23%	PDIA6/HSP90AB1/CALU/TMEM33/NCSTN/TRPV2/CANX/PRDX1/PDIA4/RAB35/TMED10/CCT4/SLC1A4/RAN/SLC1A5/RAB5B/PDIA3/HSPA8/SND1/CLTC/SEC22B/ATP6V1B2	0.285714
CC	GO:0048770	Organ Differentiation & Tissue Homeostasis	pigment granule	down	Nonclassical Monocyte	Prodromal_Control	77	-0.383066	-1.41602	0.0257885	0.0257885	0.240518	1591	tags=29%, list=20%, signal=23%	PDIA6/HSP90AB1/CALU/TMEM33/NCSTN/TRPV2/CANX/PRDX1/PDIA4/RAB35/TMED10/CCT4/SLC1A4/RAN/SLC1A5/RAB5B/PDIA3/HSPA8/SND1/CLTC/SEC22B/ATP6V1B2	0.285714
BP	GO:0006620	ER Structure, Quality Control & Membrane Targeting	post-translational protein targeting to endoplasmic reticulum membrane	up	Nonclassical Monocyte	Prodromal_Control	13	0.638644	1.55427	0.0260125	0.0260125	0.242173	894	tags=31%, list=11%, signal=27%	SEC62/SGTB/SEC61B/SEC61G	0.307692
BP	GO:0031365	Glycosylation & Sugar Transfer	N-terminal protein amino acid modification	up	Nonclassical Monocyte	Prodromal_Control	13	0.637218	1.5508	0.0262937	0.0262937	0.244354	2000	tags=62%, list=25%, signal=46%	NTMT1/EP300/CREBBP/NMT1/NAA10/KAT2B/NAA16/NAA20	0.615385
BP	GO:0010907	Glycogen & Energy Reserve Metabolism	positive regulation of glucose metabolic process	up	Nonclassical Monocyte	Prodromal_Control	26	0.542001	1.5398	0.0265251	0.0265251	0.245639	1643	tags=42%, list=21%, signal=34%	HMGB1/IRS2/FOXO1/PRKAG2/PPARA/AKT1/PPP1CA/SIRT1/KAT2B/PRKAG1/PHKG2	0.423077
BP	GO:0050865	Cytokine & Interferon Signaling	regulation of cell activation	down	Nonclassical Monocyte	Prodromal_Control	333	-0.27802	-1.23237	0.0266609	0.0266609	0.245639	1582	tags=25%, list=20%, signal=21%	FBXO38/CD40/LOXL3/PTPN6/LILRB4/CLEC12A/PRKAA1/CST7/TNFRSF14/PLSCR1/ANXA1/AP3D1/SLC39A10/VAV3/PTPN2/GPR137B/DROSHA/CD3E/NSD2/SH3RF1/ACTL6A/SPN/FCGR3A/CSK/PAG1/GCLC/IL6R/RUNX1/GRN/CD84/RIPOR2/AKIRIN2/EXOSC3/CEBPA/IL6ST/SMARCD2/BTK/FBXO7/NFAM1/CD300A/JAK3/PJA2/VAV1/MALT1/NFKBIZ/CALHM2/SLC46A2/IL16/PELI1/THEMIS2/RARA/TMX1/HSPD1/CD4/CD69/BCL6/HAVCR2/YWHAG/DOCK8/NOD2/ATM/F11R/MYD88/PRKAR1A/TLR4/SYK/PTPRC/ZFP36L1/PNP/PTPRJ/SLC15A4/ASCL2/GPR65/PIBF1/TNFAIP8L2/HSPH1/FLOT2/JAK2/FGL2/NCKAP1L/LRRK2/FANCA/PRKCD	0.249249
BP	GO:0061025	Golgi Organization & Exocytic Trafficking	membrane fusion	down	Nonclassical Monocyte	Prodromal_Control	111	-0.341682	-1.35047	0.026703	0.026703	0.245639	1797	tags=29%, list=23%, signal=23%	PIP4K2A/ATL2/SEC22A/SNAP47/SNAPIN/NSF/VPS8/KIAA0319L/ANXA1/VAV3/GOSR2/EEA1/RAB39A/VPS39/SPG11/CHMP5/VPS33A/HUWE1/CTSL/USO1/ARL8B/BET1/VTI1A/STX11/STX7/GCA/CHMP7/ANKFY1/STX6/SEC22B/LRRK2/ATL3	0.288288
CC	GO:0034518	Core Splicing Machinery & snRNP Complexes	RNA cap binding complex	down	Nonclassical Monocyte	Prodromal_Control	15	-0.623065	-1.58514	0.0267156	0.0267156	0.245639	1390	tags=33%, list=18%, signal=28%	NCBP1/EIF4G3/EIF4G2/EIF4E/EIF4G1	0.333333
BP	GO:0050877	Organ Differentiation & Tissue Homeostasis	nervous system process	down	Nonclassical Monocyte	Prodromal_Control	307	-0.280323	-1.23351	0.0267294	0.0267294	0.245639	1520	tags=22%, list=19%, signal=19%	VPS13B/EYA3/PTEN/CST7/CHD8/PPIP5K2/OPA3/NCSTN/BTG2/EEA1/GSK3B/ARF4/RETREG1/SPART/TRPV2/RTP4/CCDC50/CLN6/SPG11/RAB3GAP1/ATF6/DCAF11/HMGCR/RIPOR2/EIF4A3/P2RX1/TMTC4/CEBPA/ARRB1/CABP4/VDAC3/VPS35/EIF4EBP2/PJA2/PPP3CB/PPT1/COL18A1/P2RX7/CDH23/DISC1/SGK1/PBX3/DIAPH1/CDKN1B/TUBA1A/BAIAP2/SLC1A4/SSH1/NIPBL/ADGRD1/ATAD1/UBA5/CEP250/NBN/VTI1A/GCH1/GIGYF2/PNKD/MKKS/SLC29A1/RCAN1/CYFIP1/FIG4/ADRB2/BEST1/CRYZ/LRRK2/RIC8B/SCARB2	0.224756
BP	GO:0032615	Cytokine & Interferon Signaling	interleukin-12 production	down	Nonclassical Monocyte	Prodromal_Control	41	-0.451799	-1.47836	0.0267878	0.0267878	0.245639	964	tags=29%, list=12%, signal=26%	MEFV/IRAK3/JAK3/NFKB1/IRF8/MAPK14/MAST2/IL16/HSPD1/TLR4/SYK/PIBF1	0.292683
BP	GO:0032655	Cytokine & Interferon Signaling	regulation of interleukin-12 production	down	Nonclassical Monocyte	Prodromal_Control	41	-0.451799	-1.47836	0.0267878	0.0267878	0.245639	964	tags=29%, list=12%, signal=26%	MEFV/IRAK3/JAK3/NFKB1/IRF8/MAPK14/MAST2/IL16/HSPD1/TLR4/SYK/PIBF1	0.292683
BP	GO:0019724	B Cell & Immunoglobulin Biology	B cell mediated immunity	down	Nonclassical Monocyte	Prodromal_Control	69	-0.389406	-1.41417	0.0268132	0.0268132	0.245639	2090	tags=38%, list=26%, signal=28%	IL27RA/TLR8/FCGR3B/MSH6/CD46/CD55/FCGR2B/FCER2/CD40/PTPN6/NSD2/FCGR3A/C3/EXOSC3/BTK/NFKBIZ/HSPD1/BCL6/MYD88/PTPRC/SWAP70/SLC15A4/NBN/CSF2RB/C2/PRKCD	0.376812
BP	GO:0070527	Immune Cell Development & Differentiation	platelet aggregation	down	Nonclassical Monocyte	Prodromal_Control	39	-0.456856	-1.49277	0.0268568	0.0268568	0.245639	1683	tags=41%, list=21%, signal=32%	STXBP3/FIBP/PTPN6/METAP1/FERMT3/IL6R/IL6ST/MYH9/PIK3CG/TMX1/RAP2B/F11R/SYK/PDIA3/JAK2/PRKCD	0.410256
BP	GO:0035295	Organ Differentiation & Tissue Homeostasis	tube development	down	Nonclassical Monocyte	Prodromal_Control	403	-0.270581	-1.22172	0.0270071	0.0270071	0.246288	1610	tags=24%, list=20%, signal=20%	LIAS/PKM/CLIC4/CD40/LOXL3/PTPN6/PML/GLUL/AKT3/SEMA3C/TBC1D32/CHD8/MTSS1/ALOX5/C1GALT1/PHF14/STAT1/ANXA1/TGFBR1/VAV3/MIA3/HMOX1/HEG1/NUP50/MAP2K5/TIPARP/RGCC/NKIRAS2/LRP1/CRKL/NR4A1/SP1/SEMA4C/PGK1/BMPR2/STK40/TBC1D20/RUNX1/JMJD6/SCAPER/HPSE/WDPCP/GRN/SDCCAG8/ZEB2/C3/MTHFD1/CITED2/AGGF1/SP100/TNFAIP2/CEBPA/ATP2B4/IL6ST/SPINT2/NEDD4/MYH9/PRKX/ITGB1BP1/SREBF1/COL18A1/RCBTB2/MAPK14/ERAP1/PIK3CG/RARA/SPINT1/KLF4/CTNND1/PDCD10/NIPBL/CSF1R/CYBB/SYK/ZFP36L1/PTPRJ/MED12/APAF1/AAMP/STAT3/POFUT1/ITGAV/RIN2/MKKS/RASA1/SPRED1/C3AR1/MYO1E/E2F2/LTA4H/KLF2/PDGFC/ATF2/PRCP/EGLN1/CX3CR1/RHOB	0.240695
CC	GO:0031901	Golgi Organization & Exocytic Trafficking	early endosome membrane	down	Nonclassical Monocyte	Prodromal_Control	123	-0.333237	-1.33337	0.0270224	0.0270224	0.246288	953	tags=18%, list=12%, signal=16%	SNX1/MTMR4/SNX20/INPP4A/LDLRAD4/TMEM30A/SLC9A9/ZFYVE16/TICAM2/ARL8B/SNX2/PLD3/SLC15A4/SNX13/STX7/RAB5B/GPR65/DNAJC13/FIG4/ATP11C/CLCN3/HPS6	0.178862
CC	GO:0044391	Cytoplasmic Translation Initiation	ribosomal subunit	up	Nonclassical Monocyte	Prodromal_Control	91	0.384386	1.38448	0.0270731	0.0270731	0.246318	1877	tags=37%, list=24%, signal=29%	RBM3/FAU/MRPS34/UBA52/RACK1/MRPL11/MRPL21/MRPS21/MRPL57/MRPS25/MRPL28/CHCHD1/MRPS24/MRPL48/MRPL4/ZCCHC17/MRPS5/MRPL54/GADD45GIP1/MRPS23/MRPL23/MRPS12/MRPL51/MRPS22/AURKAIP1/MRPL41/MRPS35/MRPL33/MRPL19/NPM1/MRPL15/MRPL34/MRPS11/MRPS9	0.373626
CC	GO:0032839	Axon Development, Neuronal Morphogenesis & Transport	dendrite cytoplasm	down	Nonclassical Monocyte	Prodromal_Control	16	-0.590695	-1.53744	0.0273321	0.0273321	0.247427	1291	tags=44%, list=16%, signal=37%	ZC3H14/CDKL5/KIF5B/BAIAP2/KIF3B/FLOT2/LRRK2	0.4375
CC	GO:0008021	Synaptic Transmission & Plasticity	synaptic vesicle	down	Nonclassical Monocyte	Prodromal_Control	105	-0.359266	-1.40513	0.0273457	0.0273457	0.247427	284	tags=24%, list=4%, signal=23%	ATP6V0D1/VPS45/NCSTN/TOR1A/SEMA4C/ATP6V1A/MCTP1/COPS5/ATP6V1C1/PPT1/PDE4B/DISC1/ATM/VTI1A/STX7/RAB5B/CLCN5/MYOF/STX6/NDEL1/PSEN2/LRRK2/CLCN3/ATP6V1B2/DMXL2	0.238095
BP	GO:0051336	Kinase & Phosphorylation Signaling	regulation of hydrolase activity	down	Nonclassical Monocyte	Prodromal_Control	100	-0.353004	-1.36093	0.0273496	0.0273496	0.247427	1249	tags=27%, list=16%, signal=23%	RANGAP1/CORO1C/TBC1D20/RAPGEF6/RAB3GAP1/RRP1B/DOCK11/GRN/RIPOR2/USP6NL/TANK/RALGAPB/PPP1R17/CDK5RAP3/ITGB1BP1/ARAP1/TBC1D2/TBC1D10B/SERPINB8/DOCK8/FGD6/DOCK10/SNX13/PSAP/NDEL1/LRRK2/RIPOR1	0.27
BP	GO:0043549	Kinase & Phosphorylation Signaling	regulation of kinase activity	down	Nonclassical Monocyte	Prodromal_Control	138	-0.330105	-1.32602	0.0273852	0.0273852	0.247427	842	tags=20%, list=11%, signal=18%	STRADB/MAP3K11/CD300A/CDK5RAP3/ITGB1BP1/PIK3CG/CDKN1B/CD4/YWHAG/PDCD4/RAP2B/PDCD10/LCP2/ADAR/HIPK3/CSF1R/PTPRC/PTPRJ/ABI1/DNAJA1/LATS1/LDB1/PIBF1/DUSP1/JAK2/PRDX3/RASSF2	0.195652
BP	GO:0042632	Cholesterol, Fatty Acid Oxidation & Lipid Signaling	cholesterol homeostasis	up	Nonclassical Monocyte	Prodromal_Control	34	0.495891	1.48887	0.0275093	0.0275093	0.248118	570	tags=24%, list=7%, signal=22%	NR1D1/RALY/COMMD1/SOAT1/SREBF2/XBP1/MED13/EHD1	0.235294
BP	GO:0090066	Cell Proliferation & Growth	regulation of anatomical structure size	down	Nonclassical Monocyte	Prodromal_Control	233	-0.296767	-1.26929	0.0278566	0.0278566	0.249783	515	tags=11%, list=7%, signal=11%	GSN/BAIAP2/SSH1/GDI1/SWAP70/CDC42EP2/FLII/LATS1/CLNS1A/SLC8A1/RAP1GDS1/DNM2/MKKS/MSN/RASA1/CYFIP1/ADRB2/KLF2/NCKAP1L/PIK3R2/LRRK2/HCK/CLCN3/ABCB8/ITGA4/PRKCD	0.111588
BP	GO:0034101	Immune Cell Development & Differentiation	erythrocyte homeostasis	down	Nonclassical Monocyte	Prodromal_Control	101	-0.352844	-1.36582	0.0278959	0.0278959	0.249783	1543	tags=29%, list=20%, signal=23%	GLUL/CEBPG/HSCB/HDAC6/STAT1/PTPN2/HMOX1/HNRNPU/CHMP5/JMJD6/PRDX1/CITED2/HSPA1B/CDK5RAP3/ZFP36/MAPK14/BCL6/MAFB/ADAR/SLC1A5/UBA5/ZFP36L1/LDB1/STAT3/JAK2/KLF2/NCKAP1L/MAEA/HSPA1A	0.287129
BP	GO:1901342	Cardiovascular & Vascular Development	regulation of vasculature development	down	Nonclassical Monocyte	Prodromal_Control	125	-0.335751	-1.34478	0.0278959	0.0278959	0.249783	1599	tags=28%, list=20%, signal=23%	PKM/CD40/PTPN6/PML/GLUL/AKT3/ALOX5/STAT1/TGFBR1/HMOX1/RGCC/SP1/PGK1/RUNX1/GRN/C3/AGGF1/SP100/ADAM10/ATP2B4/ERAP1/PIK3CG/KLF4/CTNND1/PDCD10/CYBB/STAT3/SPRED1/C3AR1/E2F2/KLF2/ATF2/EGLN1/CX3CR1/RHOB	0.28
BP	GO:0006278	mRNA Stabilization & Subcellular RNA Localization	RNA-templated DNA biosynthetic process	down	Nonclassical Monocyte	Prodromal_Control	53	-0.429517	-1.46108	0.0279429	0.0279429	0.249783	2281	tags=55%, list=29%, signal=39%	CCT6A/ATR/HNRNPD/CTC1/NAT10/EXOSC10/GAR1/TINF2/RAD50/CCT7/CCT3/TNKS2/PARN/HSP90AB1/PML/TNKS/PINX1/HNRNPU/TERF1/FBXO4/TEN1/XRN1/POT1/CCT4/TEP1/ATM/CCT5/PTGES3/TCP1	0.54717
MF	GO:0042578	Kinase & Phosphorylation Signaling	phosphoric ester hydrolase activity	down	Nonclassical Monocyte	Prodromal_Control	175	-0.318879	-1.31697	0.0279588	0.0279588	0.249783	1559	tags=23%, list=20%, signal=19%	PTPN6/INPP1/EYA3/PTEN/PPP1CB/TDP1/PTPN2/BCKDK/PPP1CC/CCR1/PLCB3/CTDP1/CAMK2G/PFKFB4/PDE7A/ACP2/MTMR4/PPP3CB/PDE4B/NT5DC1/SAMHD1/INPP4A/PLPP5/PTPN13/UBLCP1/SSH1/SGPP1/PPM1L/SACM1L/PLD3/PTPRC/PTPRJ/DUSP5/DUSP6/GPCPD1/DUSP1/PDIA3/FIG4/PTPN4/PTPRO/FRA10AC1	0.234286
BP	GO:0008037	Cell Adhesion, Junction & Polarity	cell recognition	down	Nonclassical Monocyte	Prodromal_Control	46	-0.455248	-1.51727	0.0279878	0.0279878	0.249783	1100	tags=22%, list=14%, signal=19%	JMJD6/C3/NPTN/CCT4/HAVCR2/DOCK8/CCT5/MSN/TCP1/C2	0.217391
BP	GO:0002200	B Cell & Immunoglobulin Biology	somatic diversification of immune receptors	down	Nonclassical Monocyte	Prodromal_Control	51	-0.427009	-1.44342	0.0280299	0.0280299	0.249783	758	tags=25%, list=10%, signal=23%	EXOSC3/NFKBIZ/SAMHD1/HSPD1/BCL6/ATM/ADAR/PTPRC/SWAP70/SLC15A4/NBN/CYREN/MCM3AP	0.254902
BP	GO:0050776	Adaptive Immune Response	regulation of immune response	down	Treg	Prodromal_Control	489	-0.370234	-1.68821	6.7e-09	6.7e-09	3.22e-05	1028	tags=23%, list=15%, signal=21%	PTPN6/PPT1/TNFRSF1B/NEK7/TRIM25/HLA-DQA1/KAT5/LCP2/TRIM11/IKBKE/JAK3/BANF1/SLAMF1/SLC39A10/DNAJA3/PIK3CD/PRKCQ/PRKDC/GRN/TNIP2/LATS1/YTHDF3/INPP5D/CTLA4/EIF2B1/CD7/GIGYF2/CRKL/TRAT1/ADA/SPN/MYD88/LAG3/PPP3CB/TAP2/YWHAG/IKBKB/BTN2A1/LAIR1/LAIR2/ZDHHC3/HSPD1/CPTP/PIK3C3/PARP1/LAMP2/RASGRP1/CD96/PTPN2/SERPINB9/CASP1/PTPN11/CD74/TRAF3IP3/HLA-DRA/GBP5/FUT7/WASHC4/LPXN/LYAR/SAMHD1/LIME1/KCNN4/UBQLN1/SFPQ/SPPL3/PUM1/BTN3A2/CCR7/ITK/PYCARD/SH2D1A/BTN3A3/CD79B/PYHIN1/SLAMF6/IRF3/BRD2/CARD11/SKAP1/THEMIS2/TRAFD1/TICAM1/CD28/OAS1/STAT2/TRIM5/NONO/MAPK1/PIM1/PLCG1/CD38/ERBIN/SASH3/CSK/BIRC2/KMT5B/GBP2/PTPRC/ZBTB7B/GSDMD/PARP9/NCKAP1L/FYB1/PRF1/MFHAS1/PARP14/CD53/HSPA1A/THEMIS/GBP1/FCMR/HSPA8	0.231084
BP	GO:0050778	Adaptive Immune Response	positive regulation of immune response	down	Treg	Prodromal_Control	403	-0.378397	-1.71217	2.68e-08	2.68e-08	6.43e-05	1437	tags=31%, list=21%, signal=26%	HLA-DRB1/CMTM3/MARK4/ZDHHC18/IL12RB1/TIFA/BRD4/KLHL22/MR1/UBASH3A/MAPK14/TYK2/TBK1/CD4/STAT5B/SIRT1/WNK1/NFATC2/BTN3A1/RAB29/PEPD/CYLD/HLA-DPB1/FCHO1/STX4/CARD8/CD81/ANKRD17/C1RL/ABHD17A/TP53BP1/LCK/PTPN6/PPT1/NEK7/TRIM25/HLA-DQA1/KAT5/LCP2/TRIM11/IKBKE/BANF1/SLAMF1/SLC39A10/PIK3CD/PRKCQ/PRKDC/TNIP2/LATS1/INPP5D/CTLA4/EIF2B1/CD7/CRKL/TRAT1/ADA/MYD88/LAG3/TAP2/YWHAG/IKBKB/BTN2A1/ZDHHC3/HSPD1/CPTP/PIK3C3/PARP1/LAMP2/RASGRP1/PTPN2/CASP1/CD74/TRAF3IP3/HLA-DRA/GBP5/WASHC4/LPXN/LIME1/KCNN4/UBQLN1/SFPQ/SPPL3/PUM1/BTN3A2/CCR7/ITK/PYCARD/SH2D1A/BTN3A3/CD79B/PYHIN1/SLAMF6/IRF3/BRD2/CARD11/SKAP1/THEMIS2/TICAM1/CD28/OAS1/TRIM5/NONO/MAPK1/PLCG1/CD38/ERBIN/SASH3/CSK/BIRC2/KMT5B/GBP2/PTPRC/GSDMD/PARP9/NCKAP1L/FYB1/PRF1/MFHAS1/CD53/HSPA1A/THEMIS/GBP1/FCMR/HSPA8	0.307692
BP	GO:0071345	Cytokine, Growth Factor & Broad Stress Response	cellular response to cytokine stimulus	down	Treg	Prodromal_Control	402	-0.369505	-1.66798	8.35e-08	8.35e-08	0.000134	1064	tags=25%, list=16%, signal=23%	PIAS4/GIPC1/IL10RB/PTPN6/TNFRSF1B/NEK7/TRIM25/VRK2/CD70/IKBKE/JAK3/RAD23B/DNAJA3/UBXN2A/MKKS/CD58/STXBP3/IL7/SP100/TNIP2/YTHDF3/PML/SLC25A5/WBP1L/HCLS1/CD7/GIGYF2/CRKL/LEF1/RAB43/MYD88/ZFAND6/ADAM10/IKBKB/CAPN2/DOCK8/HELLS/HSPD1/ZFP36L1/CNOT9/PIK3C3/HNRNPU/ARHGEF2/ILK/PTPN2/USP10/CASP1/PTPN11/CD74/GBP5/PFKP/SAMHD1/PTK2B/CISH/RIPOR2/CCR7/PDE12/PYCARD/FOS/DAPK3/ITGA4/PYHIN1/CORO1A/IRF3/IL2RG/LIMS1/FAS/ACTG1/IL6R/GBP3/PDCD10/STAT1/IL2RB/OAS1/STAT2/MAP3K5/MAPK1/PIM1/DOK1/IL16/IL10RA/LSP1/TNFRSF1A/ERBIN/CCR4/OAS2/KEAP1/BIRC2/SELPLG/GBP2/GBP4/PTPRC/EGR1/CXCR3/GSDMD/PARP9/ATP5F1B/ACTR3/STIP1/PARP14/HSPA1A/GBP1	0.253731
BP	GO:0045087	Innate Immune Response	innate immune response	down	Treg	Prodromal_Control	458	-0.352068	-1.59554	5.97e-07	5.97e-07	0.000498	991	tags=23%, list=15%, signal=21%	NEK7/TRIM25/LYST/KAT5/TRIM11/TMEM43/IKBKE/JAK3/TRIM28/BANF1/SLAMF1/DNAJA3/APOBEC3G/PIK3CD/CD58/STXBP3/SP100/PRKDC/GRN/TNIP2/LATS1/YTHDF3/PML/INPP5D/DHX16/GIGYF2/WRNIP1/DTX3L/RAB43/MYD88/LAG3/PPP3CB/OPTN/IKBKB/ZDHHC3/HSPD1/CPTP/PIK3C3/PARP1/LY9/LAMP2/RASGRP1/ARHGEF2/SERINC3/CD96/PTPN2/SERPINB9/CASP1/RAB27A/PTPN11/CD74/TRAF3IP3/GBP5/WASHC4/LYAR/SAMHD1/UBL7/DHX15/UBQLN1/HK1/SFPQ/IPO7/PIK3CG/UBE2L6/PUM1/UBE2W/PDE12/PYCARD/SH2D1A/TRIM22/DAPK3/SAMD9/PYHIN1/CORO1A/APOBEC3C/SLAMF6/IRF3/ACTG1/TUBB/TRAFD1/TICAM1/G3BP1/GBP3/TRIM69/STAT1/OAS1/STAT2/MAP3K5/TRIM5/NONO/PIM1/UBE2F/ERBIN/OAS2/BIRC2/PSTPIP1/GBP2/GBP4/GSDMD/PARP9/ACTR3/MFHAS1/PARP14/HSPA1A/GBP1/HSPA8	0.231441
BP	GO:0140546	Innate Immune Response	defense response to symbiont	down	Treg	Prodromal_Control	466	-0.345743	-1.56833	7.31e-07	7.31e-07	0.000498	991	tags=23%, list=15%, signal=21%	NEK7/TRIM25/LYST/KAT5/TRIM11/TMEM43/IKBKE/JAK3/TRIM28/BANF1/SLAMF1/DNAJA3/APOBEC3G/PIK3CD/CD58/TOR2A/STXBP3/SP100/PRKDC/GRN/TNIP2/LATS1/YTHDF3/PML/INPP5D/DHX16/GIGYF2/WRNIP1/DTX3L/RAB43/MYD88/LAG3/PPP3CB/OPTN/IKBKB/ZDHHC3/HSPD1/CPTP/PIK3C3/PARP1/LY9/LAMP2/RASGRP1/ARHGEF2/SERINC3/CD96/PTPN2/SERPINB9/CASP1/RAB27A/PTPN11/CD74/TRAF3IP3/GBP5/WASHC4/LYAR/SAMHD1/UBL7/DHX15/UBQLN1/HK1/SFPQ/IPO7/PIK3CG/UBE2L6/PUM1/UBE2W/PDE12/PYCARD/SH2D1A/TRIM22/DAPK3/SAMD9/PYHIN1/CORO1A/APOBEC3C/SLAMF6/IRF3/ACTG1/TUBB/TRAFD1/TICAM1/G3BP1/GBP3/TRIM69/STAT1/OAS1/STAT2/MAP3K5/TRIM5/NONO/PIM1/UBE2F/ERBIN/OAS2/BIRC2/PSTPIP1/GBP2/GBP4/GSDMD/PARP9/ACTR3/MFHAS1/PARP14/HSPA1A/GBP1/HSPA8	0.229614
BP	GO:0032101	mRNA Stabilization & Subcellular RNA Localization	regulation of response to external stimulus	down	Treg	Prodromal_Control	457	-0.355198	-1.61013	7.47e-07	7.47e-07	0.000498	1028	tags=23%, list=15%, signal=21%	PTPN6/PPT1/TNFRSF1B/NEK7/TRIM25/ANXA2/KAT5/TRIM11/IKBKE/MCU/BANF1/SLAMF1/DNAJA3/APOBEC3G/UBASH3B/DPP4/PRKDC/GRN/TNIP2/LATS1/ANO6/YTHDF3/PML/DNASE1/INPP5D/PSMA6/GIGYF2/DTX3L/ADA/SPN/CTSC/MYD88/LAG3/PPP3CB/AKNA/ADAM10/OPTN/IKBKB/ZDHHC3/HSPD1/CPTP/PIK3C3/PARP1/LAMP2/RASGRP1/CD96/PTPN2/SERPINB9/CASP1/PTPN11/CD74/TRAF3IP3/GBP5/FUT7/WASHC4/LYAR/SAMHD1/PTK2B/UBQLN1/RIPOR2/SFPQ/PIK3CG/PUM1/CCR7/PYCARD/DROSHA/SH2D1A/TRIM22/PYHIN1/SLAMF6/IRF3/STK24/VPS35/IL6R/TRAFD1/TICAM1/GBP3/STAT1/CD28/OAS1/STAT2/CALHM2/TRIM5/NONO/MAPK1/PIM1/ETS1/IL16/IL10RA/PLCG1/TNFRSF1A/ERBIN/RAC2/PTEN/BIRC2/GBP2/PTPRC/CXCR3/GSDMD/PARP9/NCKAP1L/ZMPSTE24/MFHAS1/PARP14/HSPA1A/GBP1/HSPA8	0.234136
BP	GO:0031347	Cytokine, Growth Factor & Broad Stress Response	regulation of defense response	down	Treg	Prodromal_Control	387	-0.370648	-1.66857	8.24e-07	8.24e-07	0.000498	800	tags=21%, list=12%, signal=19%	PRKDC/GRN/TNIP2/LATS1/YTHDF3/PML/DNASE1/INPP5D/PSMA6/GIGYF2/DTX3L/ADA/SPN/CTSC/MYD88/LAG3/PPP3CB/AKNA/OPTN/IKBKB/ZDHHC3/HSPD1/CPTP/PIK3C3/PARP1/LAMP2/RASGRP1/CD96/PTPN2/SERPINB9/CASP1/PTPN11/TRAF3IP3/GBP5/FUT7/WASHC4/LYAR/SAMHD1/UBQLN1/SFPQ/PIK3CG/PUM1/CCR7/PYCARD/DROSHA/SH2D1A/TRIM22/PYHIN1/SLAMF6/IRF3/VPS35/TRAFD1/TICAM1/GBP3/STAT1/CD28/OAS1/STAT2/CALHM2/TRIM5/NONO/MAPK1/PIM1/ETS1/IL16/IL10RA/PLCG1/TNFRSF1A/ERBIN/BIRC2/GBP2/PTPRC/GSDMD/PARP9/ZMPSTE24/MFHAS1/PARP14/HSPA1A/GBP1/HSPA8	0.206718
BP	GO:0002253	Adaptive Immune Response	activation of immune response	down	Treg	Prodromal_Control	319	-0.384181	-1.7027	8.31e-07	8.31e-07	0.000498	1276	tags=28%, list=19%, signal=24%	WNK1/NFATC2/BTN3A1/RAB29/PEPD/CYLD/HLA-DPB1/FCHO1/CARD8/CD81/ANKRD17/C1RL/ABHD17A/LCK/PTPN6/PPT1/NEK7/TRIM25/KAT5/LCP2/TRIM11/IKBKE/BANF1/SLC39A10/PIK3CD/PRKDC/TNIP2/LATS1/INPP5D/CTLA4/EIF2B1/CRKL/TRAT1/ADA/MYD88/IKBKB/BTN2A1/ZDHHC3/HSPD1/CPTP/PARP1/LAMP2/PTPN2/CASP1/TRAF3IP3/GBP5/WASHC4/LPXN/LIME1/KCNN4/UBQLN1/SFPQ/SPPL3/PUM1/BTN3A2/CCR7/ITK/PYCARD/SH2D1A/BTN3A3/CD79B/PYHIN1/IRF3/CARD11/SKAP1/THEMIS2/TICAM1/CD28/OAS1/TRIM5/NONO/MAPK1/PLCG1/CD38/ERBIN/CSK/BIRC2/GBP2/PTPRC/GSDMD/NCKAP1L/FYB1/MFHAS1/CD53/HSPA1A/THEMIS/GBP1/FCMR/HSPA8	0.278997
BP	GO:0002250	Adaptive Immune Response	adaptive immune response	down	Treg	Prodromal_Control	220	-0.423123	-1.79174	1.34e-06	1.34e-06	0.000717	1701	tags=41%, list=25%, signal=32%	BATF/FOXP3/CD84/HLA-DPA1/IL27RA/LAX1/C1QBP/NSD2/SOCS3/MAPK3/HLA-DRB5/CRACR2A/ERCC1/IRF7/SHLD2/TNFRSF14/PAG1/MYO1G/HLA-DRB1/IL12RB1/BRD4/KLHL22/MR1/TYK2/CD4/SIRT1/UNC13D/BTN3A1/HLA-DPB1/CD81/C1RL/TP53BP1/PTPN6/TNFRSF1B/HLA-DQA1/CD70/JAK3/SLAMF1/PIK3CD/PRKCQ/ORAI1/INPP5D/CTLA4/CD27/CD7/LEF1/TRAT1/ADA/SPN/CTSC/MYD88/LAG3/PPP3CB/TAP2/YWHAG/LAIR1/HSPD1/LY9/RAB27A/CD74/HLA-DRA/FUT7/LIME1/PTK2B/KDM5D/SIPA1/PIK3CG/BTN3A2/ITK/PYCARD/SH2D1A/BTN3A3/CD79B/SLAMF6/BRD2/SKAP1/IL6R/IL2RB/CD28/NBN/SASH3/CSK/KMT5B/PTPRC/ZBTB7B/SIT1/NCKAP1L/TAP1/PRF1/THEMIS/FCMR	0.413636
BP	GO:1901652	Cytokine & Interferon Signaling	response to peptide	down	Treg	Prodromal_Control	446	-0.351259	-1.59033	2.73e-06	2.73e-06	0.00111386	1064	tags=24%, list=16%, signal=21%	PIAS4/GIPC1/IL10RB/PTPN6/TNFRSF1B/NEK7/TRIM25/VRK2/CD70/IKBKE/JAK3/RAD23B/DNAJA3/UBXN2A/MKKS/CD58/STXBP3/IL7/SP100/TNIP2/YTHDF3/PML/SLC25A5/WBP1L/HCLS1/CD7/GIGYF2/CRKL/LEF1/RAB43/MYD88/PPP3CB/ZFAND6/ADAM10/IKBKB/CAPN2/DOCK8/HELLS/HSPD1/ZFP36L1/CNOT9/PIK3C3/HNRNPU/ARHGEF2/ILK/PTPN2/USP10/CASP1/PTPN11/CD74/GBP5/PFKP/SAMHD1/PTK2B/CISH/SELL/RIPOR2/CCR7/PDE12/PYCARD/FOS/DAPK3/ITGA4/PYHIN1/CORO1A/IRF3/IL2RG/LIMS1/FAS/ACTG1/IL6R/GBP3/PDCD10/STAT1/IL2RB/OAS1/STAT2/MAP3K5/MAPK1/PIM1/DOK1/IL16/IL10RA/MCL1/LSP1/TNFRSF1A/CD38/ERBIN/CCR4/OAS2/KEAP1/BIRC2/SELPLG/GBP2/GBP4/PTPRC/EGR1/CXCR3/GSDMD/PARP9/ATP5F1B/ACTR3/STIP1/PARP14/HSPA1A/GBP1	0.237668
BP	GO:0002764	Adaptive Immune Response	immune response-regulating signaling pathway	down	Treg	Prodromal_Control	307	-0.381109	-1.67335	2.77e-06	2.77e-06	0.00111386	1028	tags=24%, list=15%, signal=21%	PTPN6/PPT1/NEK7/TRIM25/KAT5/LCP2/TRIM11/BANF1/SLC39A10/PIK3CD/PRKCQ/PRKDC/TNIP2/LATS1/INPP5D/CTLA4/EIF2B1/CRKL/TRAT1/ADA/MYD88/IKBKB/BTN2A1/LAIR1/LAIR2/ZDHHC3/HSPD1/CPTP/PARP1/LAMP2/PTPN2/CASP1/TRAF3IP3/GBP5/WASHC4/LPXN/LIME1/KCNN4/UBQLN1/SPPL3/PUM1/BTN3A2/CCR7/ITK/PYCARD/SH2D1A/BTN3A3/CD79B/IRF3/CARD11/SKAP1/THEMIS2/TICAM1/CD28/OAS1/MAPK1/PLCG1/CD38/ERBIN/CSK/BIRC2/GBP2/PTPRC/GSDMD/NCKAP1L/FYB1/MFHAS1/CD53/HSPA1A/THEMIS/GBP1/FCMR/HSPA8	0.237785
BP	GO:0034097	Cytokine & Interferon Signaling	response to cytokine	down	Treg	Prodromal_Control	441	-0.353507	-1.60528	2.92e-06	2.92e-06	0.00111386	1064	tags=24%, list=16%, signal=22%	PIAS4/GIPC1/IL10RB/PTPN6/TNFRSF1B/NEK7/TRIM25/VRK2/CD70/IKBKE/JAK3/RAD23B/DNAJA3/UBXN2A/MKKS/CD58/STXBP3/IL7/SP100/TNIP2/YTHDF3/PML/SLC25A5/WBP1L/HCLS1/CD7/GIGYF2/CRKL/LEF1/RAB43/MYD88/PPP3CB/ZFAND6/ADAM10/IKBKB/CAPN2/DOCK8/HELLS/HSPD1/ZFP36L1/CNOT9/PIK3C3/HNRNPU/ARHGEF2/ILK/PTPN2/USP10/CASP1/PTPN11/CD74/GBP5/PFKP/SAMHD1/PTK2B/CISH/SELL/RIPOR2/CCR7/PDE12/PYCARD/FOS/DAPK3/ITGA4/PYHIN1/CORO1A/IRF3/IL2RG/LIMS1/FAS/ACTG1/IL6R/GBP3/PDCD10/STAT1/IL2RB/OAS1/STAT2/MAP3K5/MAPK1/PIM1/DOK1/IL16/IL10RA/MCL1/LSP1/TNFRSF1A/CD38/ERBIN/CCR4/OAS2/KEAP1/BIRC2/SELPLG/GBP2/GBP4/PTPRC/EGR1/CXCR3/GSDMD/PARP9/ATP5F1B/ACTR3/STIP1/PARP14/HSPA1A/GBP1	0.240363
BP	GO:0098609	Cell Adhesion, Junction & Polarity	cell-cell adhesion	down	Treg	Prodromal_Control	326	-0.373662	-1.65755	3.13e-06	3.13e-06	0.00111386	1437	tags=35%, list=21%, signal=29%	HLA-DRB1/RUNX1/MYL12A/IL12RB1/BRD4/KLHL22/MAPK14/RIC8A/SIRPG/PPP1CA/TYK2/FGL2/BSG/CD4/CCDC88B/STAT5B/WNK1/SMARCA2/ZC3H8/METAP1/CYLD/CD2/HLA-DPB1/FCHO1/CD81/MAP2K1/ASTN2/SPECC1L/BAIAP2L1/LCK/PARP12/TMX1/CD99/PTPN6/RASAL3/SART1/HLA-DQA1/CD70/ANXA2/KAT5/JAK3/SHC1/SLAMF1/ITGA5/DNAJA3/PIK3CD/UBASH3B/PRKCQ/PRKAR1A/CD58/STXBP3/IL7/DPP4/EMB/PDLIM5/JAML/CTLA4/CDHR3/CD27/CDKN2A/MYH9/LEF1/FERMT3/ADA/SPN/LAG3/AKNA/YWHAG/BRD7/ACTL6A/ICOS/DOCK8/HSPD1/PPP3CA/ZFP36L1/RASGRP1/ILK/PTPN2/PTPN11/CD74/HLA-DRA/FUT7/CD164/SELL/RIPOR2/CTNNB1/PIK3CG/CCR7/PYCARD/ITGA4/CORO1A/IL2RG/BRD2/MSN/LIMS1/CARD11/ACTG1/SKAP1/IL6R/ICAM2/CD28/ITGB7/ETS1/RAC2/SASH3/CSK/NPTN/STK10/SELPLG/PTPRC/ZBTB7B/PNP/NCKAP1L/ACVR1/HSPH1	0.352761
BP	GO:0007155	Cell Adhesion, Junction & Polarity	cell adhesion	down	Treg	Prodromal_Control	479	-0.340213	-1.54935	3.25e-06	3.25e-06	0.00111386	1506	tags=34%, list=22%, signal=28%	MFGE8/TNFRSF14/FLOT2/DUSP1/RREB1/PAG1/GNAS/MYO1G/HLA-DRB1/RUNX1/AATF/CASK/MYL12A/IL12RB1/BRD4/KLHL22/MAPK14/RIC8A/RSU1/SIRPG/SNED1/PPP1CA/TYK2/PKN2/FGL2/BSG/CD4/S1PR1/CCDC88B/STAT5B/WNK1/UNC13D/SMARCA2/ZC3H8/METAP1/CYLD/CD2/HLA-DPB1/FCHO1/STX4/CD81/MAP2K1/ASTN2/SPECC1L/BAIAP2L1/LCK/PARP12/TMX1/CD99/PTPN6/PRKY/RASAL3/SART1/HLA-DQA1/CD70/ANXA2/KAT5/JAK3/SHC1/PREX1/SLAMF1/ITGA5/DNAJA3/PIK3CD/UBASH3B/PRKCQ/PRKAR1A/CD58/STXBP3/IL7/ARHGEF7/DPP4/EMB/PDLIM5/JAML/CYTH1/PML/CTLA4/CDHR3/CD27/CDKN2A/LDB1/IL32/CRKL/MYH9/LEF1/FERMT3/ADA/SPN/LAG3/AKNA/ADAM10/YWHAG/RASA1/BRD7/ACTL6A/ICOS/DOCK8/LGALS3BP/PPP1R12A/HSPD1/PPP3CA/ZFP36L1/LY9/RASGRP1/ILK/CD96/PTPN2/PTPN11/CD74/HLA-DRA/FUT7/LPXN/CD164/PTK2B/SELL/RIPOR2/CTNNB1/POLDIP2/SIPA1/PIK3CG/RCC2/CCR7/PYCARD/DAPK3/ITGA4/CORO1A/IL2RG/BRD2/APBB1IP/MSN/LIMS1/CARD11/ACTG1/SKAP1/THEMIS2/IL6R/CDK6/ICAM2/CD28/ITGB7/ETS1/PBXIP1/ERBIN/RAC2/PTEN/SASH3/CSK/NPTN/STK10/SELPLG/PSTPIP1/PTPRC/ZBTB7B/CXCR3/PNP/NCKAP1L/ATP5F1B/ACVR1/HSPH1/GBP1	0.336117
BP	GO:0006119	Mitochondrial Biogenesis & Respiratory Chain	oxidative phosphorylation	up	Treg	Prodromal_Control	98	0.518692	1.91594	5.92e-06	5.92e-06	0.00188428	1295	tags=44%, list=19%, signal=36%	NDUFS5/COX7A2/UQCRQ/CHCHD2/COX7C/NDUFB11/ATP5PO/NDUFA11/ATP5MG/NDUFA1/NDUFV2/COX5B/ATP5F1D/NDUFC1/UQCRB/UQCRH/COX6C/ATP5F1E/COX8A/NDUFB9/NDUFB7/ATP5PF/UQCRFS1/ATP5IF1/NDUFS6/ATP5PD/UQCRC2/UQCC3/NDUFA2/FXN/COX7A2L/ISCU/SDHB/TMEM135/NDUFA13/COX6A1/NDUFA7/COX6B1/CYCS/COX4I1/NDUFA10/NDUFC2/PARK7	0.438776
BP	GO:0098542	Innate Immune Response	defense response to other organism	down	Treg	Prodromal_Control	476	-0.337813	-1.5357	6.28e-06	6.28e-06	0.00188428	991	tags=22%, list=15%, signal=21%	NEK7/TRIM25/LYST/KAT5/TRIM11/TMEM43/IKBKE/JAK3/TRIM28/BANF1/SLAMF1/DNAJA3/APOBEC3G/PIK3CD/CD58/TOR2A/STXBP3/SP100/PRKDC/GRN/TNIP2/LATS1/YTHDF3/PML/INPP5D/DHX16/GIGYF2/WRNIP1/DTX3L/RAB43/MYD88/LAG3/PPP3CB/OPTN/IKBKB/ZDHHC3/HSPD1/CPTP/PIK3C3/PARP1/LY9/LAMP2/RASGRP1/ARHGEF2/SERINC3/CD96/PTPN2/SERPINB9/CASP1/RAB27A/PTPN11/CD74/TRAF3IP3/GBP5/WASHC4/LYAR/SAMHD1/UBL7/DHX15/UBQLN1/HK1/SFPQ/IPO7/PIK3CG/UBE2L6/PUM1/UBE2W/PDE12/PYCARD/SH2D1A/TRIM22/DAPK3/SAMD9/PYHIN1/CORO1A/APOBEC3C/SLAMF6/IRF3/ACTG1/TUBB/TRAFD1/TICAM1/G3BP1/GBP3/TRIM69/STAT1/OAS1/STAT2/MAP3K5/TRIM5/NONO/PIM1/UBE2F/ERBIN/OAS2/BIRC2/PSTPIP1/GBP2/GBP4/GSDMD/PARP9/ACTR3/MFHAS1/PARP14/HSPA1A/GBP1/HSPA8	0.22479
BP	GO:0050852	T Cell Biology	T cell receptor signaling pathway	down	Treg	Prodromal_Control	106	-0.487417	-1.87921	7.74e-06	7.74e-06	0.00199672	1276	tags=38%, list=19%, signal=31%	WNK1/BTN3A1/RAB29/CYLD/HLA-DPB1/FCHO1/CD81/LCK/PTPN6/LCP2/PIK3CD/INPP5D/CTLA4/EIF2B1/CRKL/TRAT1/ADA/IKBKB/BTN2A1/PTPN2/LIME1/KCNN4/SPPL3/BTN3A2/CCR7/ITK/SH2D1A/BTN3A3/CARD11/SKAP1/THEMIS2/CD28/MAPK1/PLCG1/CSK/PTPRC/FYB1/CD53/THEMIS/GBP1	0.377358
BP	GO:0050851	Antigen Presentation & MHC	antigen receptor-mediated signaling pathway	down	Treg	Prodromal_Control	131	-0.476742	-1.90538	7.84e-06	7.84e-06	0.00199672	1276	tags=36%, list=19%, signal=30%	WNK1/NFATC2/BTN3A1/RAB29/CYLD/HLA-DPB1/FCHO1/CD81/LCK/PTPN6/LCP2/SLC39A10/PIK3CD/INPP5D/CTLA4/EIF2B1/CRKL/TRAT1/ADA/IKBKB/BTN2A1/PTPN2/LPXN/LIME1/KCNN4/SPPL3/BTN3A2/CCR7/ITK/SH2D1A/BTN3A3/CD79B/CARD11/SKAP1/THEMIS2/CD28/MAPK1/PLCG1/CD38/CSK/PTPRC/NCKAP1L/FYB1/CD53/THEMIS/GBP1/FCMR	0.358779
BP	GO:0002757	Adaptive Immune Response	immune response-activating signaling pathway	down	Treg	Prodromal_Control	297	-0.380675	-1.67505	7.9e-06	7.9e-06	0.00199672	1028	tags=28%, list=15%, signal=25%	WNK1/NFATC2/BTN3A1/RAB29/PEPD/CYLD/HLA-DPB1/FCHO1/CARD8/CD81/ANKRD17/ABHD17A/LCK/PTPN6/PPT1/NEK7/TRIM25/KAT5/LCP2/TRIM11/BANF1/SLC39A10/PIK3CD/PRKDC/TNIP2/LATS1/INPP5D/CTLA4/EIF2B1/CRKL/TRAT1/ADA/MYD88/IKBKB/BTN2A1/ZDHHC3/HSPD1/CPTP/PARP1/LAMP2/PTPN2/CASP1/TRAF3IP3/GBP5/WASHC4/LPXN/LIME1/KCNN4/UBQLN1/SPPL3/PUM1/BTN3A2/CCR7/ITK/PYCARD/SH2D1A/BTN3A3/CD79B/IRF3/CARD11/SKAP1/THEMIS2/TICAM1/CD28/OAS1/MAPK1/PLCG1/CD38/ERBIN/CSK/BIRC2/GBP2/PTPRC/GSDMD/NCKAP1L/FYB1/MFHAS1/CD53/HSPA1A/THEMIS/GBP1/FCMR/HSPA8	0.279461
BP	GO:0045321	Leukocyte Migration & Activation	leukocyte activation	down	Treg	Prodromal_Control	492	-0.334717	-1.52762	8.81e-06	8.81e-06	0.00211503	1384	tags=30%, list=21%, signal=26%	BRD4/KLHL22/ZNHIT1/PHF14/MR1/TUSC2/NFATC3/SIRPG/BST2/HDAC4/TYK2/FGL2/TBK1/CD4/CCDC88B/STAT5B/ELF4/NFATC2/UNC13D/BTN3A1/SMARCA2/ZC3H8/RAB29/CYLD/CD2/HLA-DPB1/FCHO1/STX4/CD81/TP53BP1/TOX/LCK/PTPRE/PTPN6/TNFRSF1B/PURA/CTPS1/RASAL3/SART1/HLA-DQA1/CD70/KAT5/LCP2/SH2D2A/JAK3/PREX1/SLAMF1/SLC39A10/DNAJA3/PIK3CD/PRKCQ/PRKAR1A/STXBP3/IL7/DPP4/NDRG1/JAML/PRKDC/GRN/TNIP2/IKZF3/SLC25A5/DNASE1/INPP5D/CTLA4/CD27/CDKN2A/EZH2/CD7/ATF2/SH3KBP1/MYH9/RABL3/LEF1/SLC39A7/ADA/SPN/CTSC/MYD88/LAG3/PPP3CB/ADAM10/ZBTB7A/YWHAG/BRD7/ACTL6A/ICOS/DOCK8/HELLS/HSPD1/PPP3CA/ZFP36L1/LY9/RASGRP1/PTPN2/RAB27A/PTPN11/CD74/HLA-DRA/FUT7/PTK2B/GPR137B/TOP2B/RIPOR2/CTNNB1/STARD7/PIK3CG/CCR7/ITK/PYCARD/DROSHA/SH2D1A/CD79B/ITGA4/LCP1/CORO1A/SLAMF6/IL2RG/BRD2/APBB1IP/MSN/CARD11/THEMIS2/IL6R/CDK6/TICAM1/CD28/LFNG/CALHM2/IL16/CD38/NBN/RAC2/SASH3/CSK/KMT5B/SELPLG/TXLNA/PTPRC/EGR1/ZBTB7B/PNP/SIT1/NCKAP1L/DOCK11/PRF1/MFHAS1/HSPH1/THEMIS	0.302846
BP	GO:0042773	Mitochondrial Biogenesis & Respiratory Chain	ATP synthesis coupled electron transport	up	Treg	Prodromal_Control	72	0.558338	1.97339	9.73e-06	9.73e-06	0.00212354	1687	tags=56%, list=25%, signal=42%	NDUFS5/COX7A2/UQCRQ/CHCHD2/COX7C/NDUFA11/NDUFA1/NDUFV2/COX5B/NDUFC1/UQCRB/UQCRH/COX6C/COX8A/NDUFB9/NDUFB7/UQCRFS1/NDUFS6/UQCRC2/UQCC3/NDUFA2/COX7A2L/ISCU/SDHB/COX6A1/NDUFA7/COX6B1/CYCS/COX4I1/NDUFA10/NDUFC2/PARK7/SDHC/NDUFB1/UQCR10/NDUFA3/NDUFB8/DGUOK/COX7B/DLD	0.555556
BP	GO:0042775	Mitochondrial Biogenesis & Respiratory Chain	mitochondrial ATP synthesis coupled electron transport	up	Treg	Prodromal_Control	72	0.558338	1.97339	9.73e-06	9.73e-06	0.00212354	1687	tags=56%, list=25%, signal=42%	NDUFS5/COX7A2/UQCRQ/CHCHD2/COX7C/NDUFA11/NDUFA1/NDUFV2/COX5B/NDUFC1/UQCRB/UQCRH/COX6C/COX8A/NDUFB9/NDUFB7/UQCRFS1/NDUFS6/UQCRC2/UQCC3/NDUFA2/COX7A2L/ISCU/SDHB/COX6A1/NDUFA7/COX6B1/CYCS/COX4I1/NDUFA10/NDUFC2/PARK7/SDHC/NDUFB1/UQCR10/NDUFA3/NDUFB8/DGUOK/COX7B/DLD	0.555556
BP	GO:0046649	Adaptive Immune Response	lymphocyte activation	down	Treg	Prodromal_Control	448	-0.335045	-1.51674	1.03e-05	1.03e-05	0.00214303	1384	tags=30%, list=21%, signal=25%	BRD4/KLHL22/ZNHIT1/PHF14/MR1/TUSC2/NFATC3/SIRPG/BST2/HDAC4/TYK2/FGL2/TBK1/CD4/CCDC88B/STAT5B/ELF4/NFATC2/UNC13D/BTN3A1/SMARCA2/ZC3H8/RAB29/CYLD/CD2/HLA-DPB1/FCHO1/CD81/TP53BP1/TOX/LCK/PTPN6/TNFRSF1B/PURA/CTPS1/RASAL3/SART1/HLA-DQA1/CD70/KAT5/SH2D2A/JAK3/PREX1/SLAMF1/SLC39A10/DNAJA3/PIK3CD/PRKCQ/PRKAR1A/IL7/DPP4/JAML/PRKDC/TNIP2/IKZF3/SLC25A5/INPP5D/CTLA4/CD27/CDKN2A/EZH2/CD7/ATF2/SH3KBP1/MYH9/RABL3/LEF1/SLC39A7/ADA/SPN/MYD88/LAG3/PPP3CB/ZBTB7A/YWHAG/BRD7/ACTL6A/ICOS/DOCK8/HELLS/HSPD1/PPP3CA/ZFP36L1/LY9/RASGRP1/PTPN2/RAB27A/PTPN11/CD74/HLA-DRA/FUT7/PTK2B/TOP2B/RIPOR2/CTNNB1/PIK3CG/CCR7/ITK/PYCARD/DROSHA/SH2D1A/CD79B/ITGA4/LCP1/CORO1A/SLAMF6/IL2RG/BRD2/APBB1IP/MSN/CARD11/THEMIS2/IL6R/CDK6/TICAM1/CD28/LFNG/CD38/NBN/RAC2/SASH3/CSK/KMT5B/TXLNA/PTPRC/EGR1/ZBTB7B/PNP/SIT1/NCKAP1L/DOCK11/PRF1/HSPH1/THEMIS	0.299107
BP	GO:0002429	Adaptive Immune Response	immune response-activating cell surface receptor signaling pathway	down	Treg	Prodromal_Control	179	-0.426915	-1.77309	1.11e-05	1.11e-05	0.00221747	797	tags=22%, list=12%, signal=20%	TNIP2/INPP5D/CTLA4/EIF2B1/CRKL/TRAT1/ADA/MYD88/IKBKB/BTN2A1/PTPN2/LPXN/LIME1/KCNN4/SPPL3/BTN3A2/CCR7/ITK/SH2D1A/BTN3A3/CD79B/IRF3/CARD11/SKAP1/THEMIS2/TICAM1/CD28/OAS1/MAPK1/PLCG1/CD38/CSK/PTPRC/NCKAP1L/FYB1/MFHAS1/CD53/THEMIS/GBP1/FCMR	0.223464
BP	GO:0071346	Cytokine & Interferon Signaling	cellular response to type II interferon	down	Treg	Prodromal_Control	56	-0.596963	-2.05103	1.21e-05	1.21e-05	0.00231905	893	tags=38%, list=13%, signal=33%	DNAJA3/CD58/STXBP3/SP100/RAB43/PIK3C3/PTPN2/CASP1/GBP5/PDE12/DAPK3/ACTG1/GBP3/STAT1/PIM1/GBP2/GBP4/PARP9/ACTR3/PARP14/GBP1	0.375
BP	GO:0002449	Adaptive Immune Response	lymphocyte mediated immunity	down	Treg	Prodromal_Control	143	-0.449962	-1.81304	1.37e-05	1.37e-05	0.00252897	1701	tags=43%, list=25%, signal=33%	BATF/FOXP3/IL27RA/C1QBP/NSD2/MAPK3/ERCC1/IRF7/SHLD2/MYO1G/HLA-DRB1/IL12RB1/KLHL22/MR1/STAT5B/UNC13D/CD2/CD81/ARL8B/C1RL/TP53BP1/PTPN6/TNFRSF1B/CD70/LYST/SLAMF1/INPP5D/CD27/CD7/SPN/CTSC/MYD88/LAG3/PPP3CB/TAP2/YWHAG/HSPD1/PIK3C3/RASGRP1/CD96/SERPINB9/RAB27A/CD74/HLA-DRA/FUT7/KDM5D/BTN3A2/SH2D1A/BTN3A3/CORO1A/SLAMF6/TUBB/IL2RB/CD28/NBN/SASH3/KMT5B/PTPRC/NCKAP1L/PRF1/FCMR	0.426573
BP	GO:0002768	Adaptive Immune Response	immune response-regulating cell surface receptor signaling pathway	down	Treg	Prodromal_Control	186	-0.41725	-1.73644	1.53e-05	1.53e-05	0.00271949	899	tags=23%, list=13%, signal=21%	SLC39A10/PIK3CD/PRKCQ/TNIP2/INPP5D/CTLA4/EIF2B1/CRKL/TRAT1/ADA/MYD88/IKBKB/BTN2A1/PTPN2/LPXN/LIME1/KCNN4/SPPL3/BTN3A2/CCR7/ITK/SH2D1A/BTN3A3/CD79B/IRF3/CARD11/SKAP1/THEMIS2/TICAM1/CD28/OAS1/MAPK1/PLCG1/CD38/CSK/PTPRC/NCKAP1L/FYB1/MFHAS1/CD53/THEMIS/GBP1/FCMR	0.231183
BP	GO:0022904	Mitochondrial Biogenesis & Respiratory Chain	respiratory electron transport chain	up	Treg	Prodromal_Control	82	0.534752	1.91524	1.7e-05	1.7e-05	0.00291452	1687	tags=51%, list=25%, signal=39%	NDUFS5/COX7A2/UQCRQ/CHCHD2/COX7C/NDUFA11/NDUFA1/NDUFV2/COX5B/NDUFC1/UQCRB/UQCRH/COX6C/COX8A/NDUFB9/NDUFB7/UQCRFS1/NDUFS6/UQCRC2/UQCC3/NDUFA2/COX7A2L/ISCU/SDHB/COX6A1/NDUFA7/COX6B1/CYCS/COX4I1/PUM2/NDUFA10/NDUFC2/PARK7/SDHC/NDUFB1/VPS54/UQCR10/NDUFA3/NDUFB8/DGUOK/COX7B/DLD	0.512195
BP	GO:0022900	Mitochondrial Biogenesis & Respiratory Chain	electron transport chain	up	Treg	Prodromal_Control	86	0.523187	1.88036	2.4e-05	2.4e-05	0.00396966	1687	tags=49%, list=25%, signal=37%	NDUFS5/COX7A2/UQCRQ/CHCHD2/COX7C/NDUFA11/NDUFA1/NDUFV2/COX5B/NDUFC1/UQCRB/UQCRH/COX6C/COX8A/NDUFB9/NDUFB7/UQCRFS1/NDUFS6/UQCRC2/UQCC3/NDUFA2/COX7A2L/ISCU/SDHB/COX6A1/NDUFA7/COX6B1/CYCS/COX4I1/PUM2/NDUFA10/NDUFC2/PARK7/SDHC/NDUFB1/VPS54/UQCR10/NDUFA3/NDUFB8/DGUOK/COX7B/DLD	0.488372
CC	GO:0098803	Mitochondrial Biogenesis & Respiratory Chain	respiratory chain complex	up	Treg	Prodromal_Control	82	0.525954	1.88373	3.88e-05	3.88e-05	0.00620723	1278	tags=46%, list=19%, signal=38%	NDUFS5/COX7A2/UQCRQ/COX7C/NDUFB11/ATP5PO/NDUFA11/ATP5MG/NDUFA1/NDUFV2/COX5B/ATP5F1D/NDUFC1/UQCRB/UQCRH/COX6C/NDUFAF2/ATP5F1E/COX8A/NDUFB9/NDUFB7/ATP5PF/UQCRFS1/NDUFS6/ATP5PD/UQCRC2/NDUFA2/COX7A2L/SDHB/NDUFA13/DMAC2L/COX6A1/NDUFA7/COX6B1/COX4I1/NDUFA10/NDUFC2/ATP5MC2	0.463415
CC	GO:0009897	Lipid Flipping & Membrane Domain Transport	external side of plasma membrane	down	Treg	Prodromal_Control	97	-0.483047	-1.82774	4.19e-05	4.19e-05	0.00648739	904	tags=32%, list=13%, signal=28%	SLAMF1/ITGA5/ANXA5/CTLA4/LY75/CD27/CLEC2D/ADA/SPN/LAG3/CAPN2/BTN2A1/LY9/CD74/SELL/BTN3A2/CCR7/BTN3A3/CD79B/SLAMF6/IL2RG/FAS/IL6R/IL2RB/CD28/MAP3K5/IDE/CCR4/CTSB/PTPRC/CXCR3	0.319588
CC	GO:0070161	Cell Adhesion, Junction & Polarity	anchoring junction	down	Treg	Prodromal_Control	327	-0.350711	-1.55382	4.89e-05	4.89e-05	0.00724126	1171	tags=27%, list=17%, signal=24%	CD81/MAP2K1/GNA12/CLDND1/FLII/SPECC1L/IRF2/BAIAP2L1/CDK4/ARHGEF6/LCK/CD99/PTPN6/CAT/CAP1/ANXA2/LCP2/SHC1/FHL3/ITGA5/EIF4G2/ANXA5/PDZD11/ARHGEF7/DPP4/PDLIM5/NDRG1/STRN/JAML/CYTH1/LASP1/CDHR3/ARPC5/SRP68/SH3KBP1/CLTC/MYH9/FERMT3/ADA/ANXA6/ARHGAP17/ADAM10/YWHAG/REXO2/CAPN2/ADD1/PPP1R12A/CAPN1/ARHGEF2/ILK/CCDC85C/ARAP1/LPXN/PTK2B/YWHAQ/TGFBR1/OCEL1/ARPC1B/CTNNB1/POLDIP2/ITK/AQP3/ITGA4/LCP1/CORO1A/APBB1IP/MSN/LIMS1/ACTG1/SKAP1/HNRNPK/G3BP1/TMEM65/ITGB7/UBA1/MAPK1/IL16/SH3PXD2A/ERBIN/RAC2/CSK/TES/PTPRC/FYB1/ACTR3/CD53/HSPA1A/THEMIS/HSPA8	0.272171
BP	GO:0034341	Cytokine & Interferon Signaling	response to type II interferon	down	Treg	Prodromal_Control	65	-0.550068	-1.94949	4.98e-05	4.98e-05	0.00724126	893	tags=46%, list=13%, signal=40%	GAPDH/TRIM21/IL12RB1/BST2/TYK2/FLNB/STX4/CALCOCO2/DNAJA3/CD58/STXBP3/SP100/RAB43/PIK3C3/PTPN2/CASP1/CD74/GBP5/PDE12/DAPK3/ACTG1/GBP3/STAT1/PIM1/GBP2/GBP4/PARP9/ACTR3/PARP14/GBP1	0.461538
BP	GO:0019646	Mitochondrial Biogenesis & Respiratory Chain	aerobic electron transport chain	up	Treg	Prodromal_Control	67	0.556761	1.94242	5.38e-05	5.38e-05	0.00759877	1467	tags=51%, list=22%, signal=40%	NDUFS5/COX7A2/UQCRQ/COX7C/NDUFA11/NDUFA1/NDUFV2/COX5B/NDUFC1/UQCRB/UQCRH/COX6C/COX8A/NDUFB9/NDUFB7/UQCRFS1/NDUFS6/UQCRC2/UQCC3/NDUFA2/COX7A2L/ISCU/SDHB/COX6A1/NDUFA7/COX6B1/CYCS/COX4I1/NDUFA10/NDUFC2/PARK7/SDHC/NDUFB1/UQCR10	0.507463
BP	GO:0007159	Cell Adhesion, Junction & Polarity	leukocyte cell-cell adhesion	down	Treg	Prodromal_Control	225	-0.379108	-1.61166	6.16e-05	6.16e-05	0.0084523	1437	tags=35%, list=21%, signal=29%	HLA-DRB1/RUNX1/IL12RB1/BRD4/KLHL22/SIRPG/TYK2/FGL2/CD4/CCDC88B/STAT5B/WNK1/SMARCA2/ZC3H8/CYLD/HLA-DPB1/FCHO1/CD81/LCK/PTPN6/RASAL3/SART1/HLA-DQA1/CD70/KAT5/JAK3/SLAMF1/ITGA5/DNAJA3/PIK3CD/PRKCQ/PRKAR1A/IL7/DPP4/CTLA4/CD27/CDKN2A/LEF1/FERMT3/ADA/SPN/LAG3/YWHAG/BRD7/ACTL6A/ICOS/DOCK8/HSPD1/PPP3CA/RASGRP1/PTPN2/PTPN11/CD74/HLA-DRA/FUT7/SELL/RIPOR2/CCR7/PYCARD/ITGA4/CORO1A/IL2RG/BRD2/MSN/CARD11/SKAP1/CD28/ITGB7/ETS1/RAC2/SASH3/CSK/STK10/SELPLG/PTPRC/ZBTB7B/PNP/NCKAP1L/HSPH1	0.351111
MF	GO:0140657	Kinase & Phosphorylation Signaling	ATP-dependent activity	down	Treg	Prodromal_Control	281	-0.359445	-1.56717	6.46e-05	6.46e-05	0.00861828	859	tags=21%, list=13%, signal=19%	ATP6V1B2/CCT4/TOR2A/TMEM30A/KATNA1/EP400/ATP2B1/DHX16/WRNIP1/MYH9/MYD88/TAP2/DHX38/FBH1/HELLS/ATP6V1C1/HSPD1/PSMC4/ABCA7/SMARCAL1/PMS1/DDX42/WRN/EIF4A1/ATP6V1A/CCT7/VCP/DDX10/ACSL3/MYO9A/DHX15/EIF4A3/TOP2B/ABCF2/NUBP1/DDX39B/ACSF3/VWA8/RIOK1/DDX17/ABCF3/ABCD2/SMC1A/ATP2B4/ATP5F1C/ATP13A1/G3BP1/MCM3/UBA1/IDE/RAD17/MYO5A/ABCC10/ATP5F1B/TAP1/ACSL5/HSPH1/HSPA1A/HSPA8	0.209964
BP	GO:0043383	T Cell Biology	negative T cell selection	down	Treg	Prodromal_Control	10	-0.859235	-1.94544	6.95e-05	6.95e-05	0.00901751	654	tags=60%, list=10%, signal=54%	SPN/CD74/CCR7/CD28/PTPRC/THEMIS	0.6
BP	GO:0030155	Cell Adhesion, Junction & Polarity	regulation of cell adhesion	down	Treg	Prodromal_Control	344	-0.346169	-1.54474	8.17e-05	8.17e-05	0.0103241	1503	tags=34%, list=22%, signal=28%	TNFRSF14/FLOT2/DUSP1/RREB1/PAG1/HLA-DRB1/RUNX1/CASK/IL12RB1/BRD4/KLHL22/MAPK14/RSU1/SIRPG/TYK2/FGL2/CD4/S1PR1/CCDC88B/STAT5B/WNK1/UNC13D/SMARCA2/ZC3H8/CYLD/HLA-DPB1/FCHO1/STX4/CD81/MAP2K1/SPECC1L/LCK/TMX1/PTPN6/RASAL3/SART1/HLA-DQA1/CD70/KAT5/JAK3/PREX1/SLAMF1/ITGA5/DNAJA3/PIK3CD/UBASH3B/PRKCQ/PRKAR1A/IL7/ARHGEF7/DPP4/CYTH1/PML/CTLA4/CD27/CDKN2A/LDB1/CRKL/LEF1/FERMT3/ADA/SPN/LAG3/AKNA/ADAM10/YWHAG/RASA1/BRD7/ACTL6A/ICOS/DOCK8/PPP1R12A/HSPD1/PPP3CA/RASGRP1/ILK/PTPN2/PTPN11/CD74/HLA-DRA/FUT7/LPXN/CD164/PTK2B/RIPOR2/CTNNB1/POLDIP2/SIPA1/PIK3CG/RCC2/CCR7/PYCARD/DAPK3/ITGA4/CORO1A/IL2RG/BRD2/APBB1IP/LIMS1/CARD11/ACTG1/SKAP1/IL6R/CDK6/CD28/ETS1/RAC2/PTEN/SASH3/CSK/PTPRC/ZBTB7B/CXCR3/PNP/NCKAP1L/ATP5F1B/HSPH1/GBP1	0.343023
BP	GO:0032103	Cytokine, Growth Factor & Broad Stress Response	positive regulation of response to external stimulus	down	Treg	Prodromal_Control	298	-0.350712	-1.54323	0.000114	0.000114	0.0140141	650	tags=18%, list=10%, signal=17%	CTSC/MYD88/LAG3/ADAM10/OPTN/IKBKB/ZDHHC3/HSPD1/CPTP/PIK3C3/PARP1/LAMP2/RASGRP1/CASP1/PTPN11/CD74/TRAF3IP3/GBP5/WASHC4/PTK2B/UBQLN1/RIPOR2/SFPQ/PIK3CG/PUM1/CCR7/PYCARD/SH2D1A/PYHIN1/SLAMF6/IRF3/IL6R/TICAM1/GBP3/CD28/OAS1/TRIM5/NONO/MAPK1/ETS1/IL16/TNFRSF1A/ERBIN/RAC2/BIRC2/GBP2/CXCR3/GSDMD/PARP9/NCKAP1L/MFHAS1/HSPA1A/GBP1/HSPA8	0.181208
BP	GO:0002831	Phagocytosis & Host-Pathogen Interaction	regulation of response to biotic stimulus	down	Treg	Prodromal_Control	311	-0.343461	-1.51429	0.00012	0.00012	0.0144349	1028	tags=23%, list=15%, signal=21%	PTPN6/PPT1/NEK7/TRIM25/KAT5/TRIM11/IKBKE/BANF1/DNAJA3/APOBEC3G/PRKDC/GRN/TNIP2/LATS1/YTHDF3/PML/INPP5D/GIGYF2/DTX3L/SPN/MYD88/LAG3/PPP3CB/OPTN/YWHAG/IKBKB/ZDHHC3/HSPD1/CPTP/PIK3C3/PARP1/LAMP2/RASGRP1/CD96/PTPN2/SERPINB9/CASP1/PTPN11/TRAF3IP3/GBP5/WASHC4/LYAR/SAMHD1/TIGAR/UBQLN1/SFPQ/PUM1/PYCARD/SH2D1A/TRIM22/PYHIN1/SLAMF6/IRF3/TRAFD1/TICAM1/STAT1/OAS1/STAT2/TRIM5/NONO/PIM1/ERBIN/BIRC2/GBP2/GSDMD/PARP9/ZMPSTE24/PRF1/MFHAS1/PARP14/HSPA1A/HSPA8	0.231511
CC	GO:0009986	Cell Adhesion, Junction & Polarity	cell surface	down	Treg	Prodromal_Control	212	-0.379584	-1.60648	0.000135	0.000135	0.0158201	904	tags=25%, list=13%, signal=22%	SLAMF1/ITGA5/CD58/ANXA5/DPP4/RER1/ANO6/CTLA4/LY75/CD27/CLEC2D/MYH9/ADA/SPN/MYD88/LAG3/ADAM10/CAPN2/BTN2A1/HSPD1/ABCA7/LY9/HNRNPU/TSHR/CD74/HLA-DRA/SELL/TGFBR1/BTN3A2/CCR7/BTN3A3/CD79B/ITGA4/SLAMF6/IL2RG/MSN/FAS/TRPV2/IL6R/IL2RB/CD28/MAP3K5/ITGB7/TNFRSF1A/CD38/IDE/CCR4/CTSB/TMX3/NPTN/PTPRC/CXCR3/ATP5F1B	0.25
BP	GO:0042110	T Cell Biology	T cell activation	down	Treg	Prodromal_Control	328	-0.340808	-1.51036	0.000153	0.000153	0.017435	1397	tags=32%, list=21%, signal=26%	IL12RB1/BRD4/KLHL22/ZNHIT1/MR1/NFATC3/SIRPG/TYK2/FGL2/TBK1/CD4/CCDC88B/STAT5B/ELF4/BTN3A1/SMARCA2/ZC3H8/RAB29/CYLD/CD2/HLA-DPB1/FCHO1/CD81/TOX/LCK/PTPN6/TNFRSF1B/CTPS1/RASAL3/SART1/HLA-DQA1/CD70/KAT5/SH2D2A/JAK3/PREX1/SLAMF1/DNAJA3/PIK3CD/PRKCQ/PRKAR1A/IL7/DPP4/JAML/PRKDC/IKZF3/CTLA4/CD27/CDKN2A/CD7/ATF2/MYH9/RABL3/LEF1/ADA/SPN/LAG3/PPP3CB/YWHAG/BRD7/ACTL6A/ICOS/DOCK8/HSPD1/PPP3CA/ZFP36L1/LY9/RASGRP1/PTPN2/RAB27A/PTPN11/CD74/HLA-DRA/FUT7/RIPOR2/CTNNB1/PIK3CG/CCR7/ITK/PYCARD/DROSHA/LCP1/CORO1A/SLAMF6/IL2RG/BRD2/APBB1IP/MSN/CARD11/IL6R/CDK6/CD28/LFNG/RAC2/SASH3/CSK/PTPRC/EGR1/ZBTB7B/PNP/SIT1/NCKAP1L/HSPH1/THEMIS	0.317073
CC	GO:0098552	Lipid Flipping & Membrane Domain Transport	side of membrane	down	Treg	Prodromal_Control	226	-0.375793	-1.59897	0.000204	0.000204	0.0228219	1506	tags=35%, list=22%, signal=28%	MFGE8/TNFRSF14/GNG10/ABCG1/GNAS/HLA-DRB1/SAMD12/IL12RB1/MR1/HTRA2/BST2/PTPN4/TYK2/CD4/RGS1/S1PR1/ALG3/BTN3A1/CYLD/CD2/HLA-DPB1/CLCN3/GNA12/RASAL3/HLA-DQA1/JAK3/SLAMF1/ITGA5/DNAJA3/ANXA5/BORCS6/CYTH1/CTLA4/LY75/CD27/CLEC2D/AP2A2/MYH9/ADA/SPN/MYD88/LAG3/IKBKB/CAPN2/BTN2A1/PPP3CA/LY9/ALG8/CD74/HLA-DRA/MIEN1/GBP5/SELL/SPPL3/BTN3A2/CCR7/ALG6/BTN3A3/CD79B/SLAMF6/IL2RG/CHMP7/FAS/IL6R/IL2RB/CD28/MAP3K5/IDE/G6PD/CCR4/CTSB/GNG2/GNAI3/PTEN/BIRC2/PTPRC/CXCR3/AP2S1/HSPA8	0.349558
MF	GO:0019843	Ribosome Biogenesis & Translation	rRNA binding	up	Treg	Prodromal_Control	36	0.617003	1.88367	0.00022	0.00022	0.0239676	651	tags=22%, list=10%, signal=20%	DDX21/CIRBP/NOP53/NPM1/UTP23/PTCD3/SBDS/GTF3A	0.222222
BP	GO:0031349	Cytokine, Growth Factor & Broad Stress Response	positive regulation of defense response	down	Treg	Prodromal_Control	258	-0.35216	-1.52628	0.000233	0.000233	0.0248564	650	tags=17%, list=10%, signal=16%	CTSC/MYD88/LAG3/OPTN/IKBKB/ZDHHC3/HSPD1/CPTP/PIK3C3/PARP1/LAMP2/RASGRP1/CASP1/TRAF3IP3/GBP5/WASHC4/UBQLN1/SFPQ/PIK3CG/PUM1/CCR7/PYCARD/SH2D1A/PYHIN1/SLAMF6/IRF3/TICAM1/GBP3/CD28/OAS1/TRIM5/NONO/MAPK1/ETS1/IL16/TNFRSF1A/ERBIN/BIRC2/GBP2/GSDMD/PARP9/MFHAS1/HSPA1A/GBP1/HSPA8	0.174419
BP	GO:0050727	Cytokine & Interferon Signaling	regulation of inflammatory response	down	Treg	Prodromal_Control	151	-0.404141	-1.63947	0.000256	0.000256	0.0266706	798	tags=22%, list=12%, signal=20%	GRN/DNASE1/PSMA6/ADA/SPN/CTSC/MYD88/AKNA/PTPN2/CASP1/GBP5/FUT7/PIK3CG/CCR7/PYCARD/DROSHA/IRF3/VPS35/GBP3/CD28/CALHM2/MAPK1/ETS1/IL16/IL10RA/PLCG1/TNFRSF1A/BIRC2/GBP2/PTPRC/GSDMD/MFHAS1/GBP1	0.218543
BP	GO:1903039	Cell Adhesion, Junction & Polarity	positive regulation of leukocyte cell-cell adhesion	down	Treg	Prodromal_Control	161	-0.401205	-1.63632	0.000266	0.000266	0.0271911	1567	tags=41%, list=23%, signal=32%	HLA-DRB5/RARA/BMI1/TNFRSF14/FLOT2/HLA-DRB1/RUNX1/IL12RB1/BRD4/KLHL22/SIRPG/TYK2/CD4/CCDC88B/STAT5B/SMARCA2/CYLD/HLA-DPB1/FCHO1/CD81/LCK/PTPN6/RASAL3/SART1/HLA-DQA1/CD70/KAT5/SLAMF1/DNAJA3/PIK3CD/PRKCQ/IL7/DPP4/CD27/LEF1/ADA/SPN/YWHAG/BRD7/ACTL6A/ICOS/DOCK8/HSPD1/PPP3CA/RASGRP1/PTPN11/CD74/HLA-DRA/FUT7/CCR7/PYCARD/ITGA4/CORO1A/IL2RG/BRD2/CARD11/SKAP1/CD28/ETS1/SASH3/CSK/PTPRC/ZBTB7B/PNP/NCKAP1L/HSPH1	0.409938
CC	GO:0019866	ER Structure, Quality Control & Membrane Targeting	organelle inner membrane	up	Treg	Prodromal_Control	353	0.335845	1.45739	0.000278	0.000278	0.0273713	1286	tags=26%, list=19%, signal=22%	APOO/NDUFS5/TRA2B/ATP11B/COX7A2/UQCRQ/MTFP1/COX14/EXOG/SFXN1/SPNS1/AFG3L2/COX7C/NDUFB11/EMD/ATP5PO/NDUFA11/ERN1/HSPA9/ATP5MG/STAT3/NDUFA1/MRPS21/NDUFV2/MRPL54/SLC25A36/PARL/SLC25A45/COX5B/ATP5F1D/NDUFC1/MRPL23/UQCRB/NDUFAF6/PTCD3/UQCRH/COX6C/NDUFAF2/MRPL33/ATP5F1E/COX8A/TIMM9/MRPL47/NDUFB9/NDUFB7/ATP5PF/UQCRFS1/PET100/SLC25A13/NDUFS6/SLC25A37/PTPMT1/SPG7/ATP5PD/SLC25A16/UQCRC2/UQCC3/MRPL3/MRPL13/MPC2/MRPL55/TIMM50/NDUFA2/COX7A2L/SDHB/NDUFA13/COQ7/DMAC2L/MRPL36/OCIAD2/COX6A1/NDUFA7/MRPL21/MRPL41/MRPL44/SIGMAR1/TMEM11/MPC1/COX6B1/PTPN1/CYCS/MRPL49/COX4I1/MRPL10/NDUFA10/NDUFC2/SLC25A40/ATP5MC2/DNAJC19/MRPS30/MRPL11	0.25779
CC	GO:0005743	Mitochondrial Biogenesis & Respiratory Chain	mitochondrial inner membrane	up	Treg	Prodromal_Control	325	0.344675	1.48194	0.000279	0.000279	0.0273713	1286	tags=26%, list=19%, signal=22%	APOO/NDUFS5/COX7A2/UQCRQ/MTFP1/COX14/EXOG/SFXN1/SPNS1/AFG3L2/COX7C/NDUFB11/ATP5PO/NDUFA11/HSPA9/ATP5MG/STAT3/NDUFA1/MRPS21/NDUFV2/MRPL54/SLC25A36/PARL/SLC25A45/COX5B/ATP5F1D/NDUFC1/MRPL23/UQCRB/NDUFAF6/PTCD3/UQCRH/COX6C/NDUFAF2/MRPL33/ATP5F1E/COX8A/TIMM9/MRPL47/NDUFB9/NDUFB7/ATP5PF/UQCRFS1/PET100/SLC25A13/NDUFS6/SLC25A37/PTPMT1/SPG7/ATP5PD/SLC25A16/UQCRC2/UQCC3/MRPL3/MRPL13/MPC2/MRPL55/TIMM50/NDUFA2/COX7A2L/SDHB/NDUFA13/COQ7/DMAC2L/MRPL36/OCIAD2/COX6A1/NDUFA7/MRPL21/MRPL41/MRPL44/TMEM11/MPC1/COX6B1/PTPN1/CYCS/MRPL49/COX4I1/MRPL10/NDUFA10/NDUFC2/SLC25A40/ATP5MC2/DNAJC19/MRPS30/MRPL11	0.264615
BP	GO:0019221	Cytokine & Interferon Signaling	cytokine-mediated signaling pathway	down	Treg	Prodromal_Control	239	-0.366453	-1.57287	0.000289	0.000289	0.0274224	1397	tags=31%, list=21%, signal=26%	IL12RB1/ADAR/TIFA/RBM15/MAPK14/HDAC4/RRAGA/TYK2/TBK1/CD4/HIPK1/STAT5B/SIRT1/WNK1/CYLD/CARD8/AGPAT1/PIAS4/IL10RB/PTPN6/TNFRSF1B/NEK7/VRK2/CD70/IKBKE/JAK3/DNAJA3/MKKS/IL7/SP100/TNIP2/YTHDF3/WBP1L/HCLS1/CD7/GIGYF2/MYD88/ADAM10/IKBKB/CNOT9/PIK3C3/ILK/PTPN2/CASP1/PTPN11/CD74/SAMHD1/PTK2B/CISH/CCR7/PYCARD/IRF3/IL2RG/LIMS1/FAS/IL6R/STAT1/IL2RB/OAS1/STAT2/MAPK1/DOK1/IL16/IL10RA/TNFRSF1A/CCR4/OAS2/BIRC2/PTPRC/EGR1/CXCR3/GSDMD/PARP9/PARP14/HSPA1A	0.313808
BP	GO:0009145	Nucleotide Biosynthesis & Transport	purine nucleoside triphosphate biosynthetic process	up	Treg	Prodromal_Control	85	0.477201	1.70983	0.000295	0.000295	0.0274224	1278	tags=41%, list=19%, signal=34%	NDUFS5/NDUFB11/ATP5PO/NDUFA11/ATP6V0C/ATP5MG/STAT3/NDUFA1/NDUFV2/NME3/NME2/ATP5F1D/NDUFC1/ATP5F1E/NDUFB9/NDUFB7/ATP5PF/ATP5IF1/NUDT2/SLC25A13/PRKAG2/NDUFS6/NME1/ATP5PD/UQCC3/NDUFA2/SDHB/NDUFA13/DMAC2L/NDUFA7/PRKN/NME7/NDUFA10/NDUFC2/ATP5MC2	0.411765
BP	GO:0050790	Kinase & Phosphorylation Signaling	regulation of catalytic activity	down	Treg	Prodromal_Control	256	-0.350569	-1.51856	0.000297	0.000297	0.0274224	1558	tags=33%, list=23%, signal=26%	VPS25/GNB5/SERPINB1/BMI1/DOCK10/TBC1D7/DUSP1/GNAS/GAPDH/HLA-DRB1/FGD3/ADAR/MAP3K4/MAPK14/RSU1/CD4/RGS1/SIRT1/TRIB2/NPRL2/STX4/PIK3R5/MAP2K1/XRCC1/AIDA/STK38/RALGAPA2/CCNK/RAPGEF6/TAOK3/PSMD10/CAP1/HGS/LCP2/ARRDC3/BANF1/PSAP/MID1IP1/MVP/ARHGEF7/GRN/LATS1/ORAI1/GSKIP/CDKN2A/EZH2/LDB1/DTX3L/RAB3GAP2/CCAR2/RAB3GAP1/YWHAG/DOCK8/PPP1R12A/CAPN1/RASGRP1/HNRNPU/WRN/SERPINB9/CD74/OXA1L/ARAP1/PTK2B/GPR137B/TIGAR/RIPOR2/ARFGEF1/PIK3CG/RCC2/PYCARD/AGAP2/TBC1D10B/LIMS1/PDCD10/OAS1/PIM1/PRDX3/RANGAP1/BCAS3/GNAI3/PTPRC/PARP9/CHTOP/DOCK11	0.328125
BP	GO:0022409	Cell Adhesion, Junction & Polarity	positive regulation of cell-cell adhesion	down	Treg	Prodromal_Control	173	-0.382585	-1.57754	0.000318	0.000318	0.0287857	1437	tags=36%, list=21%, signal=29%	HLA-DRB1/RUNX1/IL12RB1/BRD4/KLHL22/SIRPG/TYK2/CD4/CCDC88B/STAT5B/SMARCA2/CYLD/HLA-DPB1/FCHO1/CD81/LCK/PTPN6/RASAL3/SART1/HLA-DQA1/CD70/KAT5/SLAMF1/DNAJA3/PIK3CD/PRKCQ/IL7/DPP4/CD27/LEF1/ADA/SPN/YWHAG/BRD7/ACTL6A/ICOS/DOCK8/HSPD1/PPP3CA/RASGRP1/PTPN11/CD74/HLA-DRA/FUT7/CTNNB1/CCR7/PYCARD/ITGA4/CORO1A/IL2RG/BRD2/CARD11/SKAP1/IL6R/CD28/ETS1/SASH3/CSK/PTPRC/ZBTB7B/PNP/NCKAP1L/HSPH1	0.364162
BP	GO:0009142	Nucleotide Biosynthesis & Transport	nucleoside triphosphate biosynthetic process	up	Treg	Prodromal_Control	91	0.472274	1.71791	0.000346	0.000346	0.0307148	1346	tags=43%, list=20%, signal=35%	NDUFS5/NDUFB11/ATP5PO/NDUFA11/ATP6V0C/ATP5MG/STAT3/NDUFA1/NDUFV2/NME3/NME2/ATP5F1D/NDUFC1/ATP5F1E/NDUFB9/NDUFB7/ATP5PF/AK3/ATP5IF1/NUDT2/SLC25A13/PRKAG2/NDUFS6/NME1/ATP5PD/UCKL1/UQCC3/NDUFA2/SDHB/NDUFA13/DMAC2L/NDUFA7/PRKN/NME7/NDUFA10/NDUFC2/ATP5MC2/UCK1/SDHC	0.428571
CC	GO:1990351	Ion & Amino Acid Active Transport	transporter complex	up	Treg	Prodromal_Control	156	0.411648	1.62759	0.000387	0.000387	0.0333042	1278	tags=33%, list=19%, signal=28%	VAMP2/NDUFS5/ATP11B/COX7A2/UQCRQ/COX7C/NDUFB11/ATP5PO/PDE4D/NDUFA11/ATP6V0C/ATP5MG/CALM1/NDUFA1/NDUFV2/COX5B/ATP5F1D/NDUFC1/UQCRB/UQCRH/COX6C/NDUFAF2/ATP5F1E/ATP6V1G1/COX8A/NDUFB9/NDUFB7/ATP5PF/UQCRFS1/ATP1B3/NDUFS6/ATP5PD/UQCRC2/PEX13/NDUFA2/COX7A2L/NDUFA13/PEX14/DMAC2L/COX6A1/NDUFA7/ERGIC3/S100A9/FXYD2/COX6B1/HVCN1/COX4I1/KCNQ5/LRRC8C/NDUFA10/NDUFC2/ATP5MC2	0.333333
BP	GO:0002443	Adaptive Immune Response	leukocyte mediated immunity	down	Treg	Prodromal_Control	177	-0.385875	-1.60129	0.000389	0.000389	0.0333042	1397	tags=42%, list=21%, signal=34%	BATF/FOXP3/CD84/IL27RA/MAVS/C1QBP/NSD2/MAPK3/ERCC1/IRF7/SHLD2/MYO1G/HLA-DRB1/IL12RB1/KLHL22/MR1/TUSC2/BST2/WDR1/STAT5B/UNC13D/CD2/STX4/CD81/ARL8B/C1RL/TP53BP1/PTPN6/TNFRSF1B/CD70/LYST/JAK3/SLAMF1/PIK3CD/STXBP3/DNASE1/INPP5D/CD27/CD7/SPN/CTSC/MYD88/LAG3/PPP3CB/TAP2/YWHAG/HSPD1/PIK3C3/RASGRP1/CD96/SERPINB9/RAB27A/CD74/HLA-DRA/FUT7/KDM5D/PIK3CG/BTN3A2/SH2D1A/BTN3A3/CORO1A/SLAMF6/TUBB/IL6R/TICAM1/IL2RB/CD28/NBN/RAC2/SASH3/KMT5B/PTPRC/NCKAP1L/PRF1/FCMR	0.423729
BP	GO:0009206	Nucleotide Biosynthesis & Transport	purine ribonucleoside triphosphate biosynthetic process	up	Treg	Prodromal_Control	84	0.477527	1.70708	0.000414	0.000414	0.0348614	1278	tags=42%, list=19%, signal=34%	NDUFS5/NDUFB11/ATP5PO/NDUFA11/ATP6V0C/ATP5MG/STAT3/NDUFA1/NDUFV2/NME3/NME2/ATP5F1D/NDUFC1/ATP5F1E/NDUFB9/NDUFB7/ATP5PF/ATP5IF1/NUDT2/SLC25A13/PRKAG2/NDUFS6/NME1/ATP5PD/UQCC3/NDUFA2/SDHB/NDUFA13/DMAC2L/NDUFA7/PRKN/NME7/NDUFA10/NDUFC2/ATP5MC2	0.416667
BP	GO:0001906	NK Cell & Cytotoxic Immunity	cell killing	down	Treg	Prodromal_Control	85	-0.462375	-1.71749	0.000438	0.000438	0.0362143	1461	tags=42%, list=22%, signal=34%	GAPDH/HLA-DRB1/IL12RB1/MR1/TUSC2/STAT5B/UNC13D/CD2/ARL8B/PTPN6/LYST/TOR2A/DNASE1/INPP5D/CTSC/MYD88/LAG3/PPP3CB/TAP2/PIK3C3/RASGRP1/SERPINB9/RAB27A/HLA-DRA/GBP5/SH2D1A/CORO1A/SLAMF6/TUBB/GBP3/PIM1/GBP2/PTPRC/NCKAP1L/PRF1/GBP1	0.423529
MF	GO:0048029	Glycolysis & Sugar Catabolism	monosaccharide binding	down	Treg	Prodromal_Control	23	-0.685434	-1.95093	0.00048	0.00048	0.0390839	470	tags=30%, list=7%, signal=28%	BSG/LMAN2/PFKL/HK1/G6PD/EGLN1/EGLN2	0.304348
BP	GO:0140888	Cytokine & Interferon Signaling	interferon-mediated signaling pathway	down	Treg	Prodromal_Control	67	-0.500024	-1.77302	0.000492	0.000492	0.0393919	1783	tags=45%, list=27%, signal=33%	CUL4A/IFNAR2/ZBP1/MORC3/YTHDF2/MAVS/IRF7/ADAR/HDAC4/TYK2/TBK1/IL10RB/PTPN6/IKBKE/DNAJA3/SP100/YTHDF3/GIGYF2/MYD88/PIK3C3/PTPN2/PTPN11/SAMHD1/IRF3/STAT1/OAS1/STAT2/OAS2/PARP9/PARP14	0.447761
BP	GO:0006954	Cytokine & Interferon Signaling	inflammatory response	down	Treg	Prodromal_Control	333	-0.329597	-1.4632	0.000538	0.000538	0.041751	798	tags=18%, list=12%, signal=17%	GRN/TNIP2/LATS1/ANO6/DNASE1/LY75/EZH2/PSMA6/ADA/SPN/CTSC/MYD88/AKNA/CERS6/IKBKB/CPTP/LAMP2/RASGRP1/CD96/PTPN2/CASP1/GBP5/FUT7/SCYL3/HK1/STARD7/PIK3CG/CCR7/PYCARD/FOS/DROSHA/IRF3/ABCD2/APOL3/THEMIS2/VPS35/IL6R/TICAM1/GBP3/CD28/APOL2/CALHM2/MAPK1/ETS1/IL16/IL10RA/PLCG1/PBXIP1/TNFRSF1A/CCR4/BIRC2/PSTPIP1/GBP2/PTPRC/CXCR3/GSDMD/PRF1/ACVR1/MFHAS1/GBP1/HSPA8	0.183183
BP	GO:0045088	Innate Immune Response	regulation of innate immune response	down	Treg	Prodromal_Control	264	-0.346723	-1.50715	0.000545	0.000545	0.041751	1028	tags=23%, list=15%, signal=20%	PTPN6/PPT1/NEK7/TRIM25/KAT5/TRIM11/IKBKE/BANF1/DNAJA3/PRKDC/GRN/TNIP2/LATS1/YTHDF3/INPP5D/GIGYF2/MYD88/LAG3/PPP3CB/IKBKB/ZDHHC3/HSPD1/CPTP/PIK3C3/PARP1/LAMP2/RASGRP1/CD96/PTPN2/SERPINB9/CASP1/PTPN11/TRAF3IP3/GBP5/WASHC4/LYAR/SAMHD1/UBQLN1/SFPQ/PUM1/PYCARD/SH2D1A/PYHIN1/SLAMF6/IRF3/TRAFD1/TICAM1/OAS1/STAT2/TRIM5/NONO/PIM1/ERBIN/BIRC2/GBP2/GSDMD/PARP9/MFHAS1/PARP14/HSPA1A/HSPA8	0.231061
BP	GO:0031341	NK Cell & Cytotoxic Immunity	regulation of cell killing	down	Treg	Prodromal_Control	44	-0.566622	-1.87832	0.000549	0.000549	0.041751	766	tags=32%, list=11%, signal=28%	DNASE1/INPP5D/LAG3/PPP3CB/TAP2/PIK3C3/RASGRP1/SERPINB9/HLA-DRA/SH2D1A/SLAMF6/PTPRC/NCKAP1L/PRF1	0.318182
BP	GO:0043254	Protein Complex Disassembly & Remodeling	regulation of protein-containing complex assembly	down	Treg	Prodromal_Control	217	-0.360734	-1.53119	0.000557	0.000557	0.041751	1176	tags=24%, list=17%, signal=20%	CARD8/FLII/TWF2/BAIAP2L1/AIDA/ABHD17A/VPS11/NEK7/TRIM11/IKBKE/PREX1/SLAIN1/MKKS/UBLCP1/ARHGEF7/EIF4G1/LATS1/HCLS1/ARPC5/MYD88/RASA1/ADD1/CPTP/ANKRD27/LAMP2/HAUS6/PINK1/PTPN11/VCP/GBP5/PTK2B/ARFGEF1/VPS33A/CCR7/PYCARD/LCP1/CORO1A/HCFC1/FKBP4/SPTAN1/MSN/EML2/SKAP1/VPS35/SPIDR/TICAM1/BIRC2/GBP2/NCKAP1L/CDC42EP3/HSPA1A/HSPA8	0.239631
CC	GO:1902495	Ion & Amino Acid Active Transport	transmembrane transporter complex	up	Treg	Prodromal_Control	144	0.413135	1.61491	0.000577	0.000577	0.0424252	1278	tags=33%, list=19%, signal=28%	VAMP2/NDUFS5/COX7A2/UQCRQ/COX7C/NDUFB11/ATP5PO/PDE4D/NDUFA11/ATP6V0C/ATP5MG/CALM1/NDUFA1/NDUFV2/COX5B/ATP5F1D/NDUFC1/UQCRB/UQCRH/COX6C/NDUFAF2/ATP5F1E/ATP6V1G1/COX8A/NDUFB9/NDUFB7/ATP5PF/UQCRFS1/ATP1B3/NDUFS6/ATP5PD/UQCRC2/NDUFA2/COX7A2L/NDUFA13/DMAC2L/COX6A1/NDUFA7/S100A9/FXYD2/COX6B1/HVCN1/COX4I1/KCNQ5/LRRC8C/NDUFA10/NDUFC2/ATP5MC2	0.333333
CC	GO:0070069	Mitochondrial Biogenesis & Respiratory Chain	cytochrome complex	up	Treg	Prodromal_Control	22	0.687536	1.89363	0.000583	0.000583	0.0424252	1206	tags=64%, list=18%, signal=52%	COX7A2/UQCRQ/COX7C/COX5B/UQCRB/UQCRH/COX6C/COX8A/UQCRFS1/UQCRC2/COX7A2L/COX6A1/COX6B1/COX4I1	0.636364
BP	GO:0009201	Nucleotide Biosynthesis & Transport	ribonucleoside triphosphate biosynthetic process	up	Treg	Prodromal_Control	87	0.476045	1.71539	0.000601	0.000601	0.0427456	1346	tags=44%, list=20%, signal=35%	NDUFS5/NDUFB11/ATP5PO/NDUFA11/ATP6V0C/ATP5MG/STAT3/NDUFA1/NDUFV2/NME3/NME2/ATP5F1D/NDUFC1/ATP5F1E/NDUFB9/NDUFB7/ATP5PF/ATP5IF1/NUDT2/SLC25A13/PRKAG2/NDUFS6/NME1/ATP5PD/UCKL1/UQCC3/NDUFA2/SDHB/NDUFA13/DMAC2L/NDUFA7/PRKN/NME7/NDUFA10/NDUFC2/ATP5MC2/UCK1/SDHC	0.436782
MF	GO:0017111	Kinase & Phosphorylation Signaling	ribonucleoside triphosphate phosphatase activity	down	Treg	Prodromal_Control	363	-0.319779	-1.43196	0.000606	0.000606	0.0427456	722	tags=17%, list=11%, signal=16%	ATP2B1/DHX16/WRNIP1/RABL3/RAB43/GTPBP10/GIMAP5/TAP2/GIMAP2/RASA1/DHX38/FBH1/RHEB/HSPD1/RGS19/PSMC4/ABCA7/SMARCAL1/PMS1/DDX42/WRN/EIF4A1/ATP6V1A/CCT7/GFM2/RAB27A/VCP/DDX10/GBP5/GIMAP4/DHX15/EIF4A3/ABCF2/DDX39B/VWA8/RIOK1/DDX17/AGAP2/ABCF3/ABCD2/RAB1B/SMC1A/ATP2B4/ATP5F1C/RAB11A/TUBB/ATP13A1/G3BP1/GBP3/MCM3/IDE/RAC2/GNAI3/GIMAP8/GBP2/GBP4/MYO5A/ABCC10/TAP1/HSPA1A/GBP1/HSPA8	0.170799
BP	GO:0042113	B Cell & Immunoglobulin Biology	B cell activation	down	Treg	Prodromal_Control	159	-0.392065	-1.59187	0.000669	0.000669	0.0465555	1028	tags=28%, list=15%, signal=25%	PTPN6/CTPS1/CD70/JAK3/SLC39A10/PIK3CD/IL7/PRKDC/TNIP2/IKZF3/SLC25A5/INPP5D/CTLA4/CD27/CDKN2A/EZH2/SH3KBP1/RABL3/LEF1/SLC39A7/ADA/ZBTB7A/HSPD1/ZFP36L1/RASGRP1/PTPN2/CD74/PTK2B/TOP2B/CD79B/ITGA4/IL2RG/CARD11/THEMIS2/TICAM1/CD28/LFNG/CD38/NBN/SASH3/KMT5B/TXLNA/PTPRC/NCKAP1L/DOCK11	0.283019
BP	GO:1903311	mRNA Decay, P-body & miRNA Silencing	regulation of mRNA metabolic process	up	Treg	Prodromal_Control	219	0.369204	1.51832	0.000701	0.000701	0.0474942	1273	tags=28%, list=19%, signal=24%	SRSF10/TNRC6A/CIRBP/TRA2B/RC3H2/RBFOX2/MAGOH/PRKCA/CNOT6L/HNRNPA0/NPM1/STAT3/CELF1/SECISBP2/SRRM1/WTAP/SRSF3/EPHA4/RBM39/RBM3/PAN3/ZFP36L2/SLTM/FXR1/DCP2/RBM33/RBM23/YTHDC1/LARP7/SAP18/FUS/SON/RBM7/SAFB2/SRPK2/GTPBP1/RBM19/RBM8A/CDK11A/ZC3H12A/RBMX/CSNK2A1/FAM76B/YBX1/UPF3B/RBM38/MAPK8/ALKBH5/DIS3L2/DIS3/NUP98/METTL14/TNRC6C/MAPK9/CNOT7/ANGEL2/SLIRP/HNRNPL/PUM2/SMU1/RC3H1/TTC5	0.283105
BP	GO:0071356	Cytokine, Growth Factor & Broad Stress Response	cellular response to tumor necrosis factor	down	Treg	Prodromal_Control	112	-0.422555	-1.64889	0.000707	0.000707	0.0474942	618	tags=21%, list=9%, signal=19%	ZFAND6/ADAM10/IKBKB/ZFP36L1/ARHGEF2/ILK/PTPN2/CASP1/PTK2B/PYCARD/FOS/LIMS1/FAS/GBP3/STAT1/MAP3K5/MAPK1/TNFRSF1A/ERBIN/BIRC2/GBP2/HSPA1A/GBP1	0.205357
BP	GO:0002706	Adaptive Immune Response	regulation of lymphocyte mediated immunity	down	Treg	Prodromal_Control	90	-0.445111	-1.66829	0.000712	0.000712	0.0474942	1900	tags=46%, list=28%, signal=33%	PRKAA1/SHLD1/CRK/HLA-G/HLA-A/FOXP3/IL27RA/NSD2/MAPK3/SHLD2/HLA-DRB1/IL12RB1/KLHL22/MR1/STAT5B/CD81/TP53BP1/PTPN6/TNFRSF1B/SLAMF1/INPP5D/CD7/SPN/LAG3/PPP3CB/TAP2/YWHAG/HSPD1/PIK3C3/RASGRP1/CD96/SERPINB9/HLA-DRA/FUT7/SH2D1A/SLAMF6/CD28/SASH3/KMT5B/PTPRC/NCKAP1L	0.455556
BP	GO:0002456	T Cell Biology	T cell mediated immunity	down	Treg	Prodromal_Control	64	-0.495719	-1.75028	0.000754	0.000754	0.0494225	1456	tags=41%, list=22%, signal=32%	MYO1G/HLA-DRB1/IL12RB1/KLHL22/MR1/CD81/TNFRSF1B/CD70/SLAMF1/CD7/SPN/CTSC/PPP3CB/TAP2/YWHAG/HSPD1/RAB27A/HLA-DRA/FUT7/KDM5D/BTN3A2/BTN3A3/SASH3/PTPRC/NCKAP1L/PRF1	0.40625
MF	GO:0140030	Protein Lipidation, Methylation & Acylation	modification-dependent protein binding	down	Treg	Prodromal_Control	61	-0.5046	-1.76278	0.000762	0.000762	0.0494225	1122	tags=31%, list=17%, signal=26%	XRCC1/MLLT3/PTPN6/PARP10/IKBKE/RAD23B/SPRTN/TNIP2/ZFAND6/OPTN/YWHAG/EPS15/VCP/UBL7/UBQLN1/BRD2/NBN/HTATSF1/DZIP3	0.311475
BP	GO:0007204	Calcium & Ion Homeostasis Signaling	positive regulation of cytosolic calcium ion concentration	down	Treg	Prodromal_Control	27	-0.628898	-1.84384	0.000814	0.000814	0.0515042	396	tags=33%, list=6%, signal=31%	SELENOT/PIK3CG/SPPL3/CCR7/TMBIM6/CD38/CCR4/NPTN/CXCR3	0.333333
BP	GO:0044093	Kinase & Phosphorylation Signaling	positive regulation of molecular function	down	Treg	Prodromal_Control	229	-0.357886	-1.52514	0.000818	0.000818	0.0515042	1626	tags=33%, list=24%, signal=26%	CHTF8/EIF2AK2/RNF220/MAPK3/CRACR2A/RARA/GNB5/BMI1/DOCK10/TBC1D7/MED25/GNAS/HLA-DRB1/TRIM21/CLOCK/MAP3K4/MAPK14/RSU1/CD4/RGS1/SIRT1/STX4/PIK3R5/MAP2K1/RTKN2/RALGAPA2/TAOK3/PSMD10/CAP1/LCP2/ARRDC3/AKTIP/PSAP/MID1IP1/PRKCQ/ARHGEF7/GRN/ORAI1/DNAJB11/EZH2/ATF2/DTX3L/DNAJC24/RAB3GAP1/MYD88/ZBTB7A/IKBKB/DOCK8/RASGRP1/HNRNPU/WRN/ARHGEF2/CD74/ARAP1/PTK2B/TIGAR/RIPOR2/PIK3CG/AHSA1/PYCARD/AGAP2/PYHIN1/LIMS1/CARD11/PDCD10/TRIM5/PIM1/PRDX3/RANGAP1/BCAS3/IDE/PTPRC/PARP9/CHTOP/DOCK11/HSPA1A	0.331878
MF	GO:0016614	Oxidative Stress & Redox Biology	oxidoreductase activity, acting on CH-OH group of donors	down	Treg	Prodromal_Control	44	-0.557557	-1.84827	0.000826	0.000826	0.0515042	986	tags=32%, list=15%, signal=27%	HSD17B10/HADHA/ADH5/ADHFE1/BDH2/HADH/DHRS1/DHRS7/RDH11/CBR1/G6PD/MDH1/HSD17B7/ALDH3A2	0.318182
BP	GO:0009060	Mitochondrial Biogenesis & Respiratory Chain	aerobic respiration	up	Treg	Prodromal_Control	182	0.38848	1.56383	0.000949	0.000949	0.0584161	876	tags=26%, list=13%, signal=24%	NDUFS5/PPP2CA/COX7A2/UQCRQ/CHCHD2/COX7C/NDUFB11/XPO4/NOP53/ATP5PO/NDUFA11/ATP5MG/STAT3/NDUFA1/NDUFV2/COX5B/ATP5F1D/NDUFC1/UQCRB/UQCRH/COX6C/ATP5F1E/PFKFB3/COX8A/SIRT6/NDUFB9/NDUFB7/ATP5PF/UQCRFS1/DLST/ATP5IF1/DDIT4/PRKAG2/NDUFS6/JMJD8/ATP5PD/UQCRC2/UQCC3/ENO2/MPC2/NDUFA2/FXN/COX7A2L/ISCU/SDHB/TMEM135/EP300/NDUFA13	0.263736
BP	GO:0050865	Cytokine & Interferon Signaling	regulation of cell activation	down	Treg	Prodromal_Control	306	-0.326668	-1.43369	0.000984	0.000984	0.0595382	1397	tags=31%, list=21%, signal=26%	IL12RB1/BRD4/KLHL22/ZNHIT1/SIRPG/TYK2/FGL2/CD4/CCDC88B/STAT5B/NFATC2/SMARCA2/ZC3H8/CYLD/CD2/HLA-DPB1/FCHO1/CD81/TP53BP1/TOX/LCK/TMX1/PTPRE/PTPN6/TNFRSF1B/RASAL3/SART1/HLA-DQA1/CD70/KAT5/JAK3/SLAMF1/SLC39A10/DNAJA3/PIK3CD/UBASH3B/PRKCQ/PRKAR1A/IL7/DPP4/PRKDC/GRN/TNIP2/IKZF3/INPP5D/CTLA4/CD27/CDKN2A/SH3KBP1/LEF1/ADA/SPN/CTSC/MYD88/LAG3/YWHAG/BRD7/ACTL6A/ICOS/DOCK8/HSPD1/PPP3CA/ZFP36L1/RASGRP1/PTPN2/PTPN11/CD74/HLA-DRA/GPR137B/RIPOR2/CTNNB1/CCR7/PYCARD/DROSHA/CORO1A/IL2RG/BRD2/CARD11/THEMIS2/IL6R/TICAM1/CD28/CALHM2/IL16/CD38/RAC2/SASH3/CSK/KMT5B/PTPRC/ZBTB7B/PNP/SIT1/NCKAP1L/MFHAS1/HSPH1	0.313725
BP	GO:0050870	T Cell Biology	positive regulation of T cell activation	down	Treg	Prodromal_Control	152	-0.382977	-1.55174	0.000992	0.000992	0.0595382	1567	tags=41%, list=23%, signal=32%	HLA-DRB5/RARA/BMI1/TNFRSF14/FLOT2/HLA-DRB1/RUNX1/IL12RB1/BRD4/KLHL22/SIRPG/TYK2/CD4/CCDC88B/STAT5B/SMARCA2/CYLD/HLA-DPB1/FCHO1/CD81/LCK/PTPN6/RASAL3/SART1/HLA-DQA1/CD70/KAT5/SLAMF1/DNAJA3/PIK3CD/PRKCQ/IL7/DPP4/CD27/LEF1/ADA/SPN/YWHAG/BRD7/ACTL6A/ICOS/DOCK8/HSPD1/PPP3CA/RASGRP1/PTPN11/CD74/HLA-DRA/CCR7/PYCARD/CORO1A/IL2RG/BRD2/CARD11/CD28/SASH3/CSK/PTPRC/ZBTB7B/PNP/NCKAP1L/HSPH1	0.407895
BP	GO:0036480	Apoptosis & Programmed Cell Death	neuron intrinsic apoptotic signaling pathway in response to oxidative stress	down	Treg	Prodromal_Control	14	-0.735755	-1.86171	0.00101764	0.00101764	0.0603046	513	tags=50%, list=8%, signal=46%	PARP1/PINK1/CTNNB1/DAXX/MAP3K5/NONO/MCL1	0.5
BP	GO:0015980	Glycogen & Energy Reserve Metabolism	energy derivation by oxidation of organic compounds	up	Treg	Prodromal_Control	246	0.359001	1.49071	0.00104755	0.00104755	0.0613201	905	tags=24%, list=13%, signal=21%	IRS2/NDUFS5/PPP2CA/COX7A2/UQCRQ/GABARAPL1/CHCHD2/COX7C/NDUFB11/XPO4/IL6ST/NOP53/ATP5PO/NDUFA11/ATP5MG/STAT3/NDUFA1/NDUFV2/COX5B/ATP5F1D/NDUFC1/UQCRB/UQCRH/COX6C/ATP5F1E/PFKFB3/COX8A/ATG12/SIRT6/NDUFB9/NDUFB7/ATP5PF/UQCRFS1/WDR45B/DLST/ATP5IF1/DDIT4/SLC25A13/PRKAG2/NDUFS6/JMJD8/AKT2/ATP5PD/ATG2A/UQCRC2/UQCC3/ENO2/MPC2/NDUFA2/FXN/COX7A2L/ISCU/SDHB/TMEM135/EP300/PPP1R3E/NDUFA13/PIK3CA	0.235772
BP	GO:0032870	Cytokine, Growth Factor & Broad Stress Response	cellular response to hormone stimulus	down	Treg	Prodromal_Control	305	-0.328088	-1.43959	0.00111186	0.00111186	0.0630174	951	tags=20%, list=14%, signal=18%	AIFM1/JAK3/SHC1/TOP1/MKKS/PRKCQ/PRKAR1A/SP100/PRKDC/LATS1/MBD5/PML/EZH2/ATP2B1/CRKL/ZBTB7A/YWHAG/CALCOCO1/REST/PPP3CA/C2CD5/ZFP36L1/CNOT9/PARP1/ABHD2/HNRNPU/TSHR/PTPN2/SERPINB9/PTPN11/TBC1D4/DENND4C/FUT7/KDM5D/CFLAR/CCR7/FOS/DDX17/PAGR1/FKBP4/STAT1/DAXX/NONO/MAPK1/PIM1/NCOA4/RANGAP1/BCAS3/IDE/CTSB/GNG2/NCOA3/FOSB/CSK/NCOR1/STRN3/MYO5A/ZBTB7B/EGLN2/HSPA1A/HSPA8	0.2
BP	GO:0006123	Mitochondrial Biogenesis & Respiratory Chain	mitochondrial electron transport, cytochrome c to oxygen	up	Treg	Prodromal_Control	12	0.776487	1.8514	0.00112095	0.00112095	0.0630174	1206	tags=83%, list=18%, signal=69%	COX7A2/COX7C/COX5B/COX6C/COX8A/COX7A2L/COX6A1/COX6B1/CYCS/COX4I1	0.833333
BP	GO:0002460	Adaptive Immune Response	adaptive immune response based on somatic recombination of immune receptors built from immunoglobulin superfamily domains	down	Treg	Prodromal_Control	155	-0.387137	-1.56679	0.00118608	0.00118608	0.0630174	1623	tags=40%, list=24%, signal=31%	BATF/FOXP3/IL27RA/C1QBP/NSD2/SOCS3/MAPK3/CRACR2A/ERCC1/IRF7/SHLD2/MYO1G/HLA-DRB1/IL12RB1/BRD4/KLHL22/MR1/TYK2/CD4/UNC13D/CD81/C1RL/TP53BP1/PTPN6/TNFRSF1B/CD70/JAK3/SLAMF1/PRKCQ/INPP5D/CD27/CD7/LEF1/ADA/SPN/CTSC/MYD88/PPP3CB/TAP2/YWHAG/HSPD1/LY9/RAB27A/CD74/HLA-DRA/FUT7/KDM5D/BTN3A2/BTN3A3/SLAMF6/BRD2/IL6R/IL2RB/CD28/NBN/SASH3/KMT5B/PTPRC/ZBTB7B/NCKAP1L/PRF1/FCMR	0.4
BP	GO:0002696	Leukocyte Migration & Activation	positive regulation of leukocyte activation	down	Treg	Prodromal_Control	199	-0.360185	-1.51749	0.0011908	0.0011908	0.0630174	1567	tags=39%, list=23%, signal=31%	HLA-DRB5/RARA/BMI1/SHLD2/TNFRSF14/FLOT2/HLA-DRB1/RUNX1/IL12RB1/BRD4/KLHL22/SIRPG/TYK2/CD4/CCDC88B/STAT5B/NFATC2/SMARCA2/CYLD/CD2/HLA-DPB1/FCHO1/CD81/TP53BP1/TOX/LCK/PTPN6/RASAL3/SART1/HLA-DQA1/CD70/KAT5/SLAMF1/SLC39A10/DNAJA3/PIK3CD/PRKCQ/IL7/DPP4/PRKDC/TNIP2/INPP5D/CD27/SH3KBP1/LEF1/ADA/SPN/CTSC/MYD88/YWHAG/BRD7/ACTL6A/ICOS/DOCK8/HSPD1/PPP3CA/RASGRP1/PTPN11/CD74/HLA-DRA/CCR7/PYCARD/CORO1A/IL2RG/BRD2/CARD11/TICAM1/CD28/IL16/CD38/SASH3/CSK/KMT5B/PTPRC/ZBTB7B/PNP/NCKAP1L/HSPH1	0.39196
BP	GO:0044087	Actin Cytoskeleton & Cell Migration	regulation of cellular component biogenesis	down	Treg	Prodromal_Control	460	-0.305111	-1.38109	0.00120457	0.00120457	0.0630174	833	tags=18%, list=12%, signal=17%	UBLCP1/PDZD11/ARHGEF7/EIF4G1/PDLIM5/SACS/IFT88/LATS1/EHMT2/CLN3/HCLS1/LDB1/ARPC5/RAB3GAP2/RAB3GAP1/MYD88/IKBKB/RASA1/UBAP2L/REST/SCFD1/ADD1/CPTP/ANKRD27/CAPRIN1/LAMP2/HNRNPU/HAUS6/CC2D1A/CRIPT/PINK1/USP10/PTPN11/VCP/MIEN1/ARAP1/GBP5/PTK2B/TGFBR1/CEP97/RIPOR2/CTNNB1/POLDIP2/ARFGEF1/VPS33A/RCC2/CCR7/PYCARD/SETD5/DAPK3/LCP1/CORO1A/HCFC1/MARK2/FKBP4/SPTAN1/RAB1B/MSN/RNF5/CHMP7/LIMS1/EML2/RAB11A/ACTG1/SKAP1/VPS35/SPIDR/TICAM1/G3BP1/PHF23/CHMP1A/RAC2/MAP4/PTEN/BIRC2/GBP2/NCKAP1L/CDC42EP3/ACTR3/DOCK11/HSPA1A/HSPA8	0.178261
BP	GO:0007051	Mitotic Spindle & Centrosome Organization	spindle organization	down	Treg	Prodromal_Control	117	-0.407758	-1.60501	0.00121492	0.00121492	0.0630174	691	tags=21%, list=10%, signal=19%	TUBGCP6/CLTC/MYH9/PPP2R1B/HNRNPU/HAUS6/ILK/VCP/CEP97/RIPOR2/POLDIP2/DCAF13/SMC1A/CHMP7/RAB11A/PPP2R1A/TUBB/SUGT1/CHMP1A/MAP4/PTEN/NCOR1/INTS13/HSPA1A	0.205128
MF	GO:0031386	Glycosylation & Sugar Transfer	protein tag activity	up	Treg	Prodromal_Control	12	0.774886	1.84758	0.0012303	0.0012303	0.0630174	535	tags=50%, list=8%, signal=46%	UBA52/FAU/UBB/ATG12/URM1/SUMO3	0.5
MF	GO:0141047	Glycosylation & Sugar Transfer	molecular tag activity	up	Treg	Prodromal_Control	12	0.774886	1.84758	0.0012303	0.0012303	0.0630174	535	tags=50%, list=8%, signal=46%	UBA52/FAU/UBB/ATG12/URM1/SUMO3	0.5
BP	GO:0035336	Lipid, Fatty Acid & Sterol Metabolism	long-chain fatty-acyl-CoA metabolic process	down	Treg	Prodromal_Control	12	-0.771868	-1.86071	0.00124017	0.00124017	0.0630174	380	tags=50%, list=6%, signal=47%	FAR2/ACSL3/ACSF3/ELOVL1/ELOVL5/ACSL5	0.5
BP	GO:0050863	T Cell Biology	regulation of T cell activation	down	Treg	Prodromal_Control	218	-0.349271	-1.48253	0.00124518	0.00124518	0.0630174	1503	tags=37%, list=22%, signal=29%	HLA-DRB5/RARA/BMI1/TNFRSF14/FLOT2/PAG1/HLA-DRB1/RUNX1/IL12RB1/BRD4/KLHL22/ZNHIT1/SIRPG/TYK2/FGL2/CD4/CCDC88B/STAT5B/SMARCA2/ZC3H8/CYLD/CD2/HLA-DPB1/FCHO1/CD81/TOX/LCK/PTPN6/TNFRSF1B/RASAL3/SART1/HLA-DQA1/CD70/KAT5/JAK3/SLAMF1/DNAJA3/PIK3CD/PRKCQ/PRKAR1A/IL7/DPP4/CTLA4/CD27/CDKN2A/LEF1/ADA/SPN/LAG3/YWHAG/BRD7/ACTL6A/ICOS/DOCK8/HSPD1/PPP3CA/RASGRP1/PTPN2/PTPN11/CD74/HLA-DRA/RIPOR2/CTNNB1/CCR7/PYCARD/DROSHA/CORO1A/IL2RG/BRD2/CARD11/CD28/RAC2/SASH3/CSK/PTPRC/ZBTB7B/PNP/SIT1/NCKAP1L/HSPH1	0.366972
BP	GO:0034612	Cytokine & Interferon Signaling	response to tumor necrosis factor	down	Treg	Prodromal_Control	121	-0.405982	-1.59634	0.00124729	0.00124729	0.0630174	618	tags=19%, list=9%, signal=18%	ZFAND6/ADAM10/IKBKB/ZFP36L1/ARHGEF2/ILK/PTPN2/CASP1/PTK2B/PYCARD/FOS/LIMS1/FAS/GBP3/STAT1/MAP3K5/MAPK1/TNFRSF1A/ERBIN/BIRC2/GBP2/HSPA1A/GBP1	0.190083
BP	GO:0006754	Mitochondrial Biogenesis & Respiratory Chain	ATP biosynthetic process	up	Treg	Prodromal_Control	77	0.462028	1.63632	0.00126955	0.00126955	0.0630174	998	tags=35%, list=15%, signal=30%	NDUFS5/NDUFB11/ATP5PO/NDUFA11/ATP6V0C/ATP5MG/STAT3/NDUFA1/NDUFV2/ATP5F1D/NDUFC1/ATP5F1E/NDUFB9/NDUFB7/ATP5PF/ATP5IF1/NUDT2/SLC25A13/PRKAG2/NDUFS6/ATP5PD/UQCC3/NDUFA2/SDHB/NDUFA13/DMAC2L/NDUFA7	0.350649
CC	GO:0000781	Telomere & Nuclear Architecture	chromosome, telomeric region	down	Treg	Prodromal_Control	107	-0.413692	-1.59179	0.00127156	0.00127156	0.0630174	1774	tags=42%, list=26%, signal=31%	ORC5/HAT1/TERF2/PPP1R10/SLF1/NAT10/ATR/ERCC1/ATRX/NABP1/RAD50/PPP1CA/SIRT1/SUN2/RBBP4/HMBOX1/TERF1/TEP1/XRCC1/SMC6/CBX1/TP53BP1/RBBP7/PURA/MUS81/SP100/PRKDC/PML/EZH2/WRNIP1/NABP2/PARP1/TNKS2/ATF7/STN1/WRN/THOC3/ERCC4/HNRNPA2B1/THOC6/MCM3/NBN/RAD17/LRIF1/TINF2	0.420561
BP	GO:0002703	Adaptive Immune Response	regulation of leukocyte mediated immunity	down	Treg	Prodromal_Control	112	-0.413174	-1.61229	0.00127565	0.00127565	0.0630174	1691	tags=40%, list=25%, signal=31%	FOXP3/CD84/IL27RA/MAVS/NSD2/MAPK3/SHLD2/HLA-DRB1/IL12RB1/KLHL22/MR1/BST2/STAT5B/UNC13D/STX4/CD81/TP53BP1/PTPN6/TNFRSF1B/JAK3/SLAMF1/DNASE1/INPP5D/CD7/SPN/LAG3/PPP3CB/TAP2/YWHAG/HSPD1/PIK3C3/RASGRP1/CD96/SERPINB9/HLA-DRA/FUT7/SH2D1A/SLAMF6/TICAM1/CD28/RAC2/SASH3/KMT5B/PTPRC/NCKAP1L	0.401786
BP	GO:0022613	Protein Complex Stabilization & Oligomerization	ribonucleoprotein complex biogenesis	up	Treg	Prodromal_Control	319	0.328519	1.40959	0.0012798	0.0012798	0.0630174	861	tags=18%, list=13%, signal=16%	SRSF10/DDX21/SLU7/ESF1/KRR1/SNRPF/NOP58/FAU/YBEY/SNRPD2/SF3A2/RSL24D1/EIF5/ZNF593/NOP53/NPM1/UTP23/SF3B6/PNO1/HSP90AA1/RBM34/METTL17/CELF1/SNRPB2/SF1/NOL7/RRP36/EIF3I/RIOK2/SNRPA1/LSM4/PRPF3/SNU13/USP36/NHP2/USP16/COIL/WDR43/SBDS/SF3B5/EIF3F/HSP90AB1/YTHDC1/EIF3E/TRMT2B/GTPBP4/GTF3A/SRPK2/SNRPE/LTO1/RIOK3/TAF9/NSA2/SNRPG/PIN4/RRN3	0.175549
BP	GO:0006397	RNA Splicing & mRNA Processing	mRNA processing	up	Treg	Prodromal_Control	375	0.321147	1.39989	0.0012866	0.0012866	0.0630174	1036	tags=23%, list=15%, signal=20%	SRSF10/RNMT/SLU7/CIRBP/TRMT10C/TRA2B/RBFOX2/SNRPF/MAGOH/SNRPD2/SF3A2/CNOT6L/PCIF1/ERN1/HNRNPA0/SNRPA/NPM1/HABP4/SF3B6/BCAS2/CELF1/SNRPB2/SRRM1/WTAP/SF1/CWC15/SNRPA1/LSM4/CLASRP/PRPF3/SNU13/SRSF3/AQR/SYF2/DHX8/RBM39/PPIL3/ZRANB2/RBM3/ZNF326/PAN3/THOC7/COIL/RNGTT/RBM41/SLTM/DDX39A/PNN/SF3B5/CWF19L1/RBM48/RBM23/YTHDC1/LARP7/SAP18/SON/RSRC1/RBM7/CBLL1/KIN/SAFB2/SRPK2/SRRM2/TCERG1/CWF19L2/SNRPE/FRA10AC1/RBM19/RBM8A/RBBP6/HNRNPH3/CDK11A/SNRPG/RBMX/CDK12/YBX1/UPF3B/CDC40/RBM38/ALKBH5/HNRNPH1/LUC7L/NUP98/TXNL4A/METTL14	0.226667
BP	GO:0009725	Endocrine & Hormone Regulation	response to hormone	down	Treg	Prodromal_Control	379	-0.313325	-1.40759	0.00132102	0.00132102	0.0635308	1024	tags=20%, list=15%, signal=18%	CAT/EIF4EBP2/VPS11/TRIM25/AIFM1/JAK3/SHC1/CAB39/HADHA/TOP1/MKKS/PRKCQ/PRKAR1A/STXBP3/SP100/PRKDC/LATS1/MBD5/PML/HCLS1/EZH2/ATP2B1/EIF2B1/CRKL/HADH/ZBTB7A/YWHAG/CALCOCO1/REST/PPP3CA/C2CD5/ZFP36L1/CNOT9/PARP1/ABHD2/HNRNPU/TSHR/PTPN2/SERPINB9/PTPN11/TBC1D4/DENND4C/FUT7/KDM5D/CFLAR/ARPC1B/CCR7/FOS/DDX17/PAGR1/FKBP4/STAT1/DAXX/STAT2/NONO/MAPK1/PIM1/NCOA4/RANGAP1/CD38/BCAS3/IDE/CTSB/GNG2/NCOA3/FOSB/CSK/NCOR1/STRN3/MYO5A/PTPRC/EGR1/ZBTB7B/SRSF6/EGLN2/HSPA1A/HSPA8	0.203166
BP	GO:0050867	Cytokine & Interferon Signaling	positive regulation of cell activation	down	Treg	Prodromal_Control	202	-0.355872	-1.50096	0.00132356	0.00132356	0.0635308	1567	tags=39%, list=23%, signal=31%	HLA-DRB5/RARA/BMI1/SHLD2/TNFRSF14/FLOT2/HLA-DRB1/RUNX1/IL12RB1/BRD4/KLHL22/SIRPG/TYK2/CD4/CCDC88B/STAT5B/NFATC2/SMARCA2/CYLD/CD2/HLA-DPB1/FCHO1/CD81/TP53BP1/TOX/LCK/PTPN6/RASAL3/SART1/HLA-DQA1/CD70/KAT5/SLAMF1/SLC39A10/DNAJA3/PIK3CD/PRKCQ/IL7/DPP4/PRKDC/TNIP2/INPP5D/CD27/SH3KBP1/LEF1/ADA/SPN/CTSC/MYD88/YWHAG/BRD7/ACTL6A/ICOS/DOCK8/HSPD1/PPP3CA/RASGRP1/PTPN11/CD74/HLA-DRA/CCR7/PYCARD/CORO1A/IL2RG/BRD2/CARD11/TICAM1/CD28/IL16/CD38/SASH3/CSK/KMT5B/PTPRC/ZBTB7B/PNP/NCKAP1L/HSPH1	0.386139
