## Supplementary Tables for "Peripheral Immune Alterations and T Cell Clonal Dynamics Across the Parkinson’s Disease Spectrum" (part 42 of 49)

### Sheet: Table7_GSEA (continued)
Supplementary Table 7. GSEA results: all pairwise comparisons, tested cell types
BP	GO:0050854	Antigen Presentation & MHC	regulation of antigen receptor-mediated signaling pathway	down	Treg	Prodromal_Control	49	-0.525533	-1.77222	0.00136912	0.00136912	0.0650672	1242	tags=41%, list=18%, signal=34%	CMTM3/UBASH3A/RAB29/CYLD/CD81/LCK/PTPN6/SLC39A10/TRAT1/ADA/PTPN2/LPXN/KCNN4/CCR7/SH2D1A/CARD11/CSK/PTPRC/GBP1/FCMR	0.408163
MF	GO:0009055	Mitochondrial Biogenesis & Respiratory Chain	electron transfer activity	up	Treg	Prodromal_Control	71	0.476924	1.68739	0.00138835	0.00138835	0.065334	1946	tags=49%, list=29%, signal=35%	NDUFS5/COX7A2/NCF1/NDUFA1/NDUFV2/COX5B/NDUFC1/UQCRH/COX8A/NDUFB9/NDUFB7/UQCRFS1/NDUFS6/NDUFA2/COX7A2L/SDHB/NDUFA7/COX6B1/CIAPIN1/CYCS/COX4I1/NDUFA10/NDUFC2/SDHC/NDUFB1/UQCR10/NDUFA3/NDUFB8/COX7B/IDH3B/NDUFA5/NDUFB2/NDUFB10/CYBA/UQCR11	0.492958
BP	GO:0008610	Lipid, Fatty Acid & Sterol Metabolism	lipid biosynthetic process	down	Treg	Prodromal_Control	280	-0.328989	-1.43718	0.00143319	0.00143319	0.0659747	1185	tags=22%, list=18%, signal=19%	QKI/CTDNEP1/FDX1/INSIG2/AGPAT1/ACOT8/TMX1/ERG28/PPT1/KAT5/MPPE1/MID1IP1/AGPAT4/AGPS/PIK3CD/FAR2/PMVK/GPAT4/DGKA/CLN3/INPP5D/SACM1L/SPTLC2/ACADVL/CERS6/NDUFAB1/REST/CAPN2/PIGF/PIK3C3/ABHD2/IMPA1/TTC7A/B3GALT4/CASP1/CD74/ACSL3/ISYNA1/ACSF3/PIK3CG/SCP2/B4GALT3/ABCD2/INPP4A/SMG1/ELOVL1/CRLS1/CBR1/CDIPT/MAPK1/G6PD/PTEN/HSD17B7/ELOVL5/PRKAB1/EGR1/PTGES2/GSDMD/LBR/PRF1/ACSL5	0.217857
MF	GO:0019955	Cytokine & Interferon Signaling	cytokine binding	down	Treg	Prodromal_Control	44	-0.541704	-1.79572	0.00144183	0.00144183	0.0659747	438	tags=32%, list=7%, signal=30%	CASP1/CD74/TGFBR1/CCR7/ITGA4/IL2RG/IL6R/IL2RB/IL10RA/TNFRSF1A/CCR4/CXCR3/ACVR1/GBP1	0.318182
MF	GO:0016817	Kinase & Phosphorylation Signaling	hydrolase activity, acting on acid anhydrides	down	Treg	Prodromal_Control	395	-0.304878	-1.37117	0.00145694	0.00145694	0.0659747	722	tags=17%, list=11%, signal=16%	ATP2B1/DHX16/WRNIP1/RABL3/RAB43/GTPBP10/GIMAP5/TAP2/GIMAP2/RASA1/DHX38/FBH1/RHEB/HSPD1/RGS19/PSMC4/ABCA7/SMARCAL1/PMS1/DDX42/WRN/NUDT22/EIF4A1/ATP6V1A/CCT7/GFM2/ASMTL/RAB27A/VCP/DDX10/GBP5/GIMAP4/NUDT3/DHX15/EIF4A3/ABCF2/DDX39B/VWA8/NUDT5/RIOK1/DDX17/AGAP2/ABCF3/ABCD2/RAB1B/SMC1A/ATP2B4/ATP5F1C/RAB11A/TUBB/ATP13A1/G3BP1/GBP3/MCM3/IDE/RAC2/GNAI3/GIMAP8/GBP2/GBP4/MYO5A/ABCC10/TAP1/HSPA1A/GBP1/HSPA8	0.167089
MF	GO:0016818	Kinase & Phosphorylation Signaling	hydrolase activity, acting on acid anhydrides, in phosphorus-containing anhydrides	down	Treg	Prodromal_Control	395	-0.304878	-1.37117	0.00145694	0.00145694	0.0659747	722	tags=17%, list=11%, signal=16%	ATP2B1/DHX16/WRNIP1/RABL3/RAB43/GTPBP10/GIMAP5/TAP2/GIMAP2/RASA1/DHX38/FBH1/RHEB/HSPD1/RGS19/PSMC4/ABCA7/SMARCAL1/PMS1/DDX42/WRN/NUDT22/EIF4A1/ATP6V1A/CCT7/GFM2/ASMTL/RAB27A/VCP/DDX10/GBP5/GIMAP4/NUDT3/DHX15/EIF4A3/ABCF2/DDX39B/VWA8/NUDT5/RIOK1/DDX17/AGAP2/ABCF3/ABCD2/RAB1B/SMC1A/ATP2B4/ATP5F1C/RAB11A/TUBB/ATP13A1/G3BP1/GBP3/MCM3/IDE/RAC2/GNAI3/GIMAP8/GBP2/GBP4/MYO5A/ABCC10/TAP1/HSPA1A/GBP1/HSPA8	0.167089
BP	GO:0006968	Cytokine, Growth Factor & Broad Stress Response	cellular defense response	down	Treg	Prodromal_Control	23	-0.659962	-1.87844	0.00149051	0.00149051	0.0668639	659	tags=39%, list=10%, signal=35%	TRAT1/SPN/LGALS3BP/PTK2B/ITK/SH2D1A/LSP1/PRF1/FCMR	0.391304
MF	GO:0016462	Kinase & Phosphorylation Signaling	pyrophosphatase activity	down	Treg	Prodromal_Control	394	-0.305537	-1.37589	0.00155927	0.00155927	0.069301	722	tags=17%, list=11%, signal=16%	ATP2B1/DHX16/WRNIP1/RABL3/RAB43/GTPBP10/GIMAP5/TAP2/GIMAP2/RASA1/DHX38/FBH1/RHEB/HSPD1/RGS19/PSMC4/ABCA7/SMARCAL1/PMS1/DDX42/WRN/NUDT22/EIF4A1/ATP6V1A/CCT7/GFM2/ASMTL/RAB27A/VCP/DDX10/GBP5/GIMAP4/NUDT3/DHX15/EIF4A3/ABCF2/DDX39B/VWA8/NUDT5/RIOK1/DDX17/AGAP2/ABCF3/ABCD2/RAB1B/SMC1A/ATP2B4/ATP5F1C/RAB11A/TUBB/ATP13A1/G3BP1/GBP3/MCM3/IDE/RAC2/GNAI3/GIMAP8/GBP2/GBP4/MYO5A/ABCC10/TAP1/HSPA1A/GBP1/HSPA8	0.167513
BP	GO:1903037	Cell Adhesion, Junction & Polarity	regulation of leukocyte cell-cell adhesion	down	Treg	Prodromal_Control	206	-0.355305	-1.50411	0.00164854	0.00164854	0.0725964	1567	tags=37%, list=23%, signal=30%	HLA-DRB5/RARA/BMI1/TNFRSF14/FLOT2/PAG1/HLA-DRB1/RUNX1/IL12RB1/BRD4/KLHL22/SIRPG/TYK2/FGL2/CD4/CCDC88B/STAT5B/WNK1/SMARCA2/ZC3H8/CYLD/HLA-DPB1/FCHO1/CD81/LCK/PTPN6/RASAL3/SART1/HLA-DQA1/CD70/KAT5/JAK3/SLAMF1/DNAJA3/PIK3CD/PRKCQ/PRKAR1A/IL7/DPP4/CTLA4/CD27/CDKN2A/LEF1/ADA/SPN/LAG3/YWHAG/BRD7/ACTL6A/ICOS/DOCK8/HSPD1/PPP3CA/RASGRP1/PTPN2/PTPN11/CD74/HLA-DRA/FUT7/RIPOR2/CCR7/PYCARD/ITGA4/CORO1A/IL2RG/BRD2/CARD11/SKAP1/CD28/ETS1/SASH3/CSK/PTPRC/ZBTB7B/PNP/NCKAP1L/HSPH1	0.373786
BP	GO:0060337	Cytokine & Interferon Signaling	type I interferon-mediated signaling pathway	down	Treg	Prodromal_Control	52	-0.503032	-1.70205	0.00170352	0.00170352	0.0731994	1783	tags=48%, list=27%, signal=36%	CUL4A/IFNAR2/ZBP1/MORC3/YTHDF2/MAVS/IRF7/ADAR/HDAC4/TYK2/TBK1/PTPN6/IKBKE/SP100/YTHDF3/GIGYF2/MYD88/PTPN2/PTPN11/SAMHD1/IRF3/STAT1/OAS1/STAT2/OAS2	0.480769
BP	GO:0071357	Cytokine & Interferon Signaling	cellular response to type I interferon	down	Treg	Prodromal_Control	52	-0.503032	-1.70205	0.00170352	0.00170352	0.0731994	1783	tags=48%, list=27%, signal=36%	CUL4A/IFNAR2/ZBP1/MORC3/YTHDF2/MAVS/IRF7/ADAR/HDAC4/TYK2/TBK1/PTPN6/IKBKE/SP100/YTHDF3/GIGYF2/MYD88/PTPN2/PTPN11/SAMHD1/IRF3/STAT1/OAS1/STAT2/OAS2	0.480769
BP	GO:0002694	Leukocyte Migration & Activation	regulation of leukocyte activation	down	Treg	Prodromal_Control	297	-0.327616	-1.44158	0.00170799	0.00170799	0.0731994	1397	tags=31%, list=21%, signal=26%	IL12RB1/BRD4/KLHL22/ZNHIT1/SIRPG/TYK2/FGL2/CD4/CCDC88B/STAT5B/NFATC2/SMARCA2/ZC3H8/CYLD/CD2/HLA-DPB1/FCHO1/CD81/TP53BP1/TOX/LCK/PTPRE/PTPN6/TNFRSF1B/RASAL3/SART1/HLA-DQA1/CD70/KAT5/JAK3/SLAMF1/SLC39A10/DNAJA3/PIK3CD/PRKCQ/PRKAR1A/IL7/DPP4/PRKDC/GRN/TNIP2/IKZF3/INPP5D/CTLA4/CD27/CDKN2A/SH3KBP1/LEF1/ADA/SPN/CTSC/MYD88/LAG3/YWHAG/BRD7/ACTL6A/ICOS/DOCK8/HSPD1/PPP3CA/ZFP36L1/RASGRP1/PTPN2/PTPN11/CD74/HLA-DRA/GPR137B/RIPOR2/CTNNB1/CCR7/PYCARD/DROSHA/CORO1A/IL2RG/BRD2/CARD11/THEMIS2/TICAM1/CD28/CALHM2/IL16/CD38/RAC2/SASH3/CSK/KMT5B/PTPRC/ZBTB7B/PNP/SIT1/NCKAP1L/MFHAS1/HSPH1	0.313131
BP	GO:0002252	Adaptive Immune Response	immune effector process	down	Treg	Prodromal_Control	289	-0.319807	-1.40416	0.00177481	0.00177481	0.0742553	841	tags=30%, list=13%, signal=27%	IL12RB1/BRD4/KLHL22/PHF14/MR1/TUSC2/BST2/WDR1/FGL2/TBK1/STAT5B/SIRT1/UNC13D/CD2/STX4/CD81/ANKRD17/ARL8B/C1RL/TP53BP1/PTPN6/TNFRSF1B/CD70/LYST/JAK3/SLAMF1/PIK3CD/GBF1/STXBP3/GRN/DNASE1/INPP5D/CD27/CD7/LEF1/ADA/SPN/CTSC/MYD88/LAG3/PPP3CB/TAP2/YWHAG/ICOS/HSPD1/PIK3C3/LY9/RASGRP1/CD96/SERPINB9/RAB27A/PTPN11/CD74/HLA-DRA/FUT7/PTK2B/KDM5D/HK1/PIK3CG/BTN3A2/PYCARD/SH2D1A/BTN3A3/LCP1/CORO1A/SLAMF6/IL2RG/BRD2/APBB1IP/TUBB/IL6R/TICAM1/IL2RB/CD28/LFNG/TMBIM6/NBN/RAC2/SASH3/KMT5B/PTPRC/ZBTB7B/NCKAP1L/DOCK11/PRF1/FCMR	0.297578
BP	GO:0050684	RNA Splicing & mRNA Processing	regulation of mRNA processing	up	Treg	Prodromal_Control	102	0.420258	1.55962	0.00177627	0.00177627	0.0742553	1022	tags=27%, list=15%, signal=24%	SRSF10/CIRBP/TRA2B/RBFOX2/MAGOH/NPM1/CELF1/SRRM1/WTAP/SRSF3/RBM39/RBM3/SLTM/RBM23/YTHDC1/LARP7/SAP18/SON/RBM7/SAFB2/SRPK2/RBM19/RBM8A/CDK11A/RBMX/UPF3B/ALKBH5/NUP98	0.27451
MF	GO:0050839	Cell Adhesion, Junction & Polarity	cell adhesion molecule binding	down	Treg	Prodromal_Control	246	-0.340228	-1.46425	0.00177903	0.00177903	0.0742553	1322	tags=28%, list=20%, signal=24%	PPP1CA/PKN2/BSG/RAB11B/PICALM/FLNB/LTBP4/CD81/EHD1/TWF2/BAIAP2L1/ATIC/STK38/SNX2/GIPC1/PTPN6/RUVBL1/EXOC3/TRIM25/TBC1D10A/ANXA2/TXNDC9/HDLBP/ITGA5/TMPO/EIF4G2/EMB/PDLIM5/NDRG1/JAML/LASP1/CDHR3/PUF60/GIGYF2/CRKL/MYH9/FERMT3/ADAM10/ADD1/EPS15/LARP1/PLIN3/ILK/CC2D1A/PTPN2/PTPN11/PFKP/CTNNB1/UNC45A/AHSA1/ITGA4/LCP1/HCFC1/MARK2/PPME1/ABCF3/SPTAN1/MSN/STK24/HNRNPK/ICAM2/STAT1/ITGB7/RANGAP1/NPTN/TES/PCMT1/ACVR1/HSPA1A/HSPA8	0.284553
CC	GO:0030055	Cell Adhesion, Junction & Polarity	cell-substrate junction	down	Treg	Prodromal_Control	194	-0.369705	-1.55144	0.00179786	0.00179786	0.0743941	1171	tags=28%, list=17%, signal=24%	CD81/MAP2K1/GNA12/FLII/IRF2/CD99/CAT/CAP1/SHC1/FHL3/ITGA5/ANXA5/ARHGEF7/DPP4/LASP1/ARPC5/SRP68/SH3KBP1/CLTC/MYH9/FERMT3/ANXA6/ADAM10/YWHAG/REXO2/CAPN2/ADD1/PPP1R12A/CAPN1/ARHGEF2/ILK/LPXN/PTK2B/YWHAQ/ARPC1B/CTNNB1/ITGA4/LCP1/APBB1IP/MSN/LIMS1/ACTG1/HNRNPK/G3BP1/ITGB7/MAPK1/IL16/ERBIN/RAC2/TES/PTPRC/ACTR3/HSPA1A/HSPA8	0.278351
CC	GO:0005925	Cell Adhesion, Junction & Polarity	focal adhesion	down	Treg	Prodromal_Control	192	-0.3589	-1.50831	0.00181905	0.00181905	0.0746277	1171	tags=27%, list=17%, signal=23%	CD81/MAP2K1/GNA12/FLII/IRF2/CD99/CAT/CAP1/SHC1/FHL3/ITGA5/ANXA5/ARHGEF7/DPP4/LASP1/ARPC5/SRP68/SH3KBP1/CLTC/MYH9/ANXA6/ADAM10/YWHAG/REXO2/CAPN2/ADD1/PPP1R12A/CAPN1/ARHGEF2/ILK/LPXN/PTK2B/YWHAQ/ARPC1B/CTNNB1/ITGA4/LCP1/APBB1IP/MSN/LIMS1/ACTG1/HNRNPK/G3BP1/ITGB7/MAPK1/IL16/RAC2/TES/PTPRC/ACTR3/HSPA1A/HSPA8	0.270833
BP	GO:0001910	NK Cell & Cytotoxic Immunity	regulation of leukocyte mediated cytotoxicity	down	Treg	Prodromal_Control	40	-0.565559	-1.81365	0.00192005	0.00192005	0.0781039	766	tags=32%, list=11%, signal=29%	DNASE1/INPP5D/LAG3/PPP3CB/TAP2/PIK3C3/RASGRP1/SERPINB9/HLA-DRA/SH2D1A/SLAMF6/PTPRC/NCKAP1L	0.325
BP	GO:0045785	Cell Adhesion, Junction & Polarity	positive regulation of cell adhesion	down	Treg	Prodromal_Control	231	-0.344352	-1.47005	0.00196613	0.00196613	0.0793059	1437	tags=33%, list=21%, signal=27%	HLA-DRB1/RUNX1/IL12RB1/BRD4/KLHL22/RSU1/SIRPG/TYK2/CD4/CCDC88B/STAT5B/UNC13D/SMARCA2/CYLD/HLA-DPB1/FCHO1/STX4/CD81/LCK/PTPN6/RASAL3/SART1/HLA-DQA1/CD70/KAT5/PREX1/SLAMF1/ITGA5/DNAJA3/PIK3CD/PRKCQ/IL7/ARHGEF7/DPP4/CD27/LDB1/CRKL/LEF1/ADA/SPN/YWHAG/BRD7/ACTL6A/ICOS/DOCK8/HSPD1/PPP3CA/RASGRP1/ILK/PTPN11/CD74/HLA-DRA/FUT7/PTK2B/CTNNB1/POLDIP2/CCR7/PYCARD/ITGA4/CORO1A/IL2RG/BRD2/APBB1IP/LIMS1/CARD11/SKAP1/IL6R/CDK6/CD28/ETS1/SASH3/CSK/PTPRC/ZBTB7B/PNP/NCKAP1L/HSPH1	0.333333
BP	GO:0040017	Actin Cytoskeleton & Cell Migration	positive regulation of locomotion	down	Treg	Prodromal_Control	212	-0.346617	-1.46696	0.00200958	0.00200958	0.080383	921	tags=24%, list=14%, signal=21%	MCU/PREX1/SLAMF1/ITGA5/PIK3CD/ARHGEF7/GRN/ANO6/EZH2/ELP3/CRKL/LEF1/FERMT3/SPN/PDCD6/ADAM10/DOCK8/PPP3CA/ARHGEF2/PINK1/CD74/MIEN1/FUT7/PTK2B/TGFBR1/RIPOR2/PIK3CG/CCR7/PYCARD/DAPK3/ITGA4/CORO1A/MGAT5/RAB11A/ACTG1/VPS35/IL6R/PDCD10/MAPK1/ETS1/IL16/PLCG1/BCAS3/RAC2/PTPRC/CXCR3/NCKAP1L/ATP5F1B/ACVR1/HSPA8	0.235849
BP	GO:0007160	Cell Adhesion, Junction & Polarity	cell-matrix adhesion	down	Treg	Prodromal_Control	85	-0.433455	-1.61006	0.00206749	0.00206749	0.0820162	966	tags=27%, list=14%, signal=23%	ANXA2/ITGA5/ARHGEF7/CDKN2A/LDB1/LEF1/FERMT3/RASA1/ILK/CD96/PTK2B/CTNNB1/POLDIP2/RCC2/CCR7/DAPK3/ITGA4/LIMS1/ACTG1/SKAP1/CDK6/ITGB7/PTEN	0.270588
BP	GO:0008360	Actin Cytoskeleton & Cell Migration	regulation of cell shape	down	Treg	Prodromal_Control	54	-0.507883	-1.72575	0.0021101	0.0021101	0.0828195	686	tags=35%, list=10%, signal=32%	FGD3/DIAPH1/WDR1/GNA12/CDC42SE1/ARHGAP35/SH3KBP1/MYH9/RASA1/ARAP1/PTK2B/DAPK3/CORO1A/MARK2/MSN/BRWD3/RAC2/CDC42EP3/ZMPSTE24	0.351852
BP	GO:0048024	RNA Splicing & mRNA Processing	regulation of mRNA splicing, via spliceosome	up	Treg	Prodromal_Control	84	0.442777	1.58285	0.00213272	0.00213272	0.0828195	935	tags=27%, list=14%, signal=24%	SRSF10/CIRBP/TRA2B/RBFOX2/MAGOH/NPM1/CELF1/SRRM1/WTAP/SRSF3/RBM39/RBM3/RBM23/YTHDC1/LARP7/SAP18/SON/RBM7/SRPK2/RBM19/RBM8A/RBMX/UPF3B	0.27381
BP	GO:0071353	Cytokine, Growth Factor & Broad Stress Response	cellular response to interleukin-4	down	Treg	Prodromal_Control	21	-0.655524	-1.81876	0.0021395	0.0021395	0.0828195	1121	tags=48%, list=17%, signal=40%	CDK4/JAK3/PML/LEF1/PTPN2/CORO1A/IL2RG/KEAP1/PTPRC/PARP14	0.47619
BP	GO:0006091	Glycogen & Energy Reserve Metabolism	generation of precursor metabolites and energy	up	Treg	Prodromal_Control	263	0.345625	1.44516	0.00223499	0.00223499	0.0858238	876	tags=22%, list=13%, signal=20%	IRS2/NDUFS5/PPP2CA/COX7A2/UQCRQ/GABARAPL1/CHCHD2/COX7C/NDUFB11/XPO4/IL6ST/NOP53/ATP5PO/NDUFA11/ATP5MG/STAT3/NDUFA1/NDUFV2/COX5B/ATP5F1D/NDUFC1/UQCRB/UQCRH/COX6C/ATP5F1E/PFKFB3/COX8A/ATG12/SIRT6/NDUFB9/NDUFB7/ATP5PF/UQCRFS1/WDR45B/DLST/ATP5IF1/DDIT4/SLC25A13/PRKAG2/NDUFS6/JMJD8/COX17/AKT2/ATP5PD/ATG2A/UQCRC2/UQCC3/ENO2/MPC2/PPARD/NDUFA2/FXN/COX7A2L/ISCU/SDHB/TMEM135/EP300/PPP1R3E/NDUFA13	0.224335
BP	GO:0045333	Mitochondrial Biogenesis & Respiratory Chain	cellular respiration	up	Treg	Prodromal_Control	205	0.357606	1.45618	0.00226715	0.00226715	0.0863677	905	tags=24%, list=13%, signal=22%	NDUFS5/PPP2CA/COX7A2/UQCRQ/CHCHD2/COX7C/NDUFB11/XPO4/NOP53/ATP5PO/NDUFA11/ATP5MG/STAT3/NDUFA1/NDUFV2/COX5B/ATP5F1D/NDUFC1/UQCRB/UQCRH/COX6C/ATP5F1E/PFKFB3/COX8A/SIRT6/NDUFB9/NDUFB7/ATP5PF/UQCRFS1/DLST/ATP5IF1/DDIT4/SLC25A13/PRKAG2/NDUFS6/JMJD8/ATP5PD/UQCRC2/UQCC3/ENO2/MPC2/NDUFA2/FXN/COX7A2L/ISCU/SDHB/TMEM135/EP300/NDUFA13/PIK3CA	0.243902
CC	GO:0031904	Vesicle Trafficking & Secretory Granules	endosome lumen	down	Treg	Prodromal_Control	14	-0.708547	-1.79286	0.00230803	0.00230803	0.0872325	453	tags=29%, list=7%, signal=27%	PTPN2/LNPEP/CTSB/PRF1	0.285714
MF	GO:0015453	Ion & Amino Acid Active Transport	oxidoreduction-driven active transmembrane transporter activity	up	Treg	Prodromal_Control	50	0.519069	1.69946	0.00239982	0.00239982	0.0899934	1580	tags=46%, list=24%, signal=35%	NDUFS5/COX7A2/NDUFA1/NDUFV2/COX5B/NDUFC1/UQCRH/COX8A/NDUFB9/NDUFB7/UQCRFS1/NDUFS6/NDUFA2/COX7A2L/NDUFA7/COX6B1/COX4I1/NDUFA10/NDUFC2/NDUFB1/UQCR10/NDUFA3/NDUFB8	0.46
BP	GO:0007041	Vesicle Trafficking & Secretory Granules	lysosomal transport	down	Treg	Prodromal_Control	85	-0.42795	-1.58962	0.00246893	0.00246893	0.0918673	1008	tags=28%, list=15%, signal=24%	VPS11/LYST/HGS/HOOK2/AKTIP/PSAP/AP3M1/GRN/CLN3/GNPTAB/DTX3L/SCYL2/PIK3C3/LAMP2/MFSD1/PINK1/VCP/VPS33A/CHMP7/VPS35/NCOA4/CHMP1A/HSPA1A/HSPA8	0.282353
CC	GO:0098802	Cell Adhesion, Junction & Polarity	plasma membrane signaling receptor complex	down	Treg	Prodromal_Control	52	-0.490652	-1.66016	0.00251084	0.00251084	0.0927081	1044	tags=37%, list=16%, signal=31%	IL10RB/PTPN6/ITGA5/SACM1L/TRAT1/IKBKB/LIME1/PTK2B/TGFBR1/CD79B/ITGA4/APBB1IP/SKAP1/IL6R/IL2RB/ITGB7/BIRC2/ACVR1/OLFM2	0.365385
CC	GO:0005775	Vesicle Trafficking & Secretory Granules	vacuolar lumen	down	Treg	Prodromal_Control	80	-0.443564	-1.63867	0.00259558	0.00259558	0.0951053	1080	tags=26%, list=16%, signal=22%	PYGB/PPT1/CAP1/ANXA2/PSAP/MANBA/ACTR10/GRN/CTSC/LAMP2/CD74/VCP/ADA2/ARHGAP45/PYCARD/TUBB/MAPK1/CTSB/PTGES2/PRF1/HSPA8	0.2625
BP	GO:0002263	Cytokine & Interferon Signaling	cell activation involved in immune response	down	Treg	Prodromal_Control	152	-0.367211	-1.48786	0.00270733	0.00270733	0.0984485	940	tags=25%, list=14%, signal=22%	JAK3/SLAMF1/PIK3CD/GBF1/STXBP3/GRN/DNASE1/LEF1/ADA/SPN/MYD88/ICOS/HSPD1/LY9/RASGRP1/RAB27A/PTPN11/CD74/HLA-DRA/PTK2B/PIK3CG/PYCARD/LCP1/CORO1A/SLAMF6/BRD2/APBB1IP/IL6R/TICAM1/CD28/LFNG/NBN/RAC2/KMT5B/PTPRC/ZBTB7B/NCKAP1L/DOCK11	0.25
MF	GO:0140359	Lipid Flipping & Membrane Domain Transport	ABC-type transporter activity	down	Treg	Prodromal_Control	17	-0.685743	-1.83621	0.00275659	0.00275659	0.099486	620	tags=35%, list=9%, signal=32%	TAP2/ABCA7/ABCD2/ATP13A1/ABCC10/TAP1	0.352941
BP	GO:0007052	Mitotic Spindle & Centrosome Organization	mitotic spindle organization	down	Treg	Prodromal_Control	73	-0.445519	-1.6071	0.00279505	0.00279505	0.0996429	487	tags=18%, list=7%, signal=17%	HNRNPU/ILK/VCP/CEP97/RIPOR2/POLDIP2/SMC1A/CHMP7/RAB11A/CHMP1A/MAP4/INTS13/HSPA1A	0.178082
BP	GO:0045061	T Cell Biology	thymic T cell selection	down	Treg	Prodromal_Control	18	-0.657351	-1.7816	0.00280246	0.00280246	0.0996429	654	tags=50%, list=10%, signal=45%	NFATC3/TOX/SPN/PTPN2/CD74/CCR7/CARD11/CD28/PTPRC	0.5
BP	GO:0034308	Lipid, Fatty Acid & Sterol Metabolism	primary alcohol metabolic process	down	Treg	Prodromal_Control	18	-0.654635	-1.77424	0.00302225	0.00302225	0.1065	586	tags=28%, list=9%, signal=25%	REST/TPK1/DHRS7/RDH11/ALDH3A2	0.277778
BP	GO:1901568	Lipid, Fatty Acid & Sterol Metabolism	fatty acid derivative metabolic process	down	Treg	Prodromal_Control	33	-0.555585	-1.69484	0.0030576	0.0030576	0.1065	380	tags=33%, list=6%, signal=32%	ACOT8/PPT1/FAR2/ACSL3/ACSF3/SCP2/ABCD2/ELOVL1/ELOVL5/ALDH3A2/ACSL5	0.333333
BP	GO:0002366	Leukocyte Migration & Activation	leukocyte activation involved in immune response	down	Treg	Prodromal_Control	150	-0.365475	-1.48226	0.00310584	0.00310584	0.1065	940	tags=25%, list=14%, signal=22%	JAK3/SLAMF1/PIK3CD/STXBP3/GRN/DNASE1/LEF1/ADA/SPN/MYD88/ICOS/HSPD1/LY9/RASGRP1/RAB27A/PTPN11/CD74/HLA-DRA/PTK2B/PIK3CG/PYCARD/LCP1/CORO1A/SLAMF6/BRD2/APBB1IP/IL6R/TICAM1/CD28/LFNG/NBN/RAC2/KMT5B/PTPRC/ZBTB7B/NCKAP1L/DOCK11	0.246667
BP	GO:0050900	Leukocyte Migration & Activation	leukocyte migration	down	Treg	Prodromal_Control	134	-0.373788	-1.48868	0.00313421	0.00313421	0.1065	964	tags=27%, list=14%, signal=23%	LYST/MCU/PREX1/SLAMF1/PIK3CD/GBF1/DPP4/JAML/ANO6/CRKL/MYH9/ADA/SPN/MYD88/ADAM10/DOCK8/CD74/FUT7/PTK2B/SELL/RIPOR2/PIK3CG/CCR7/PYCARD/ITGA4/CORO1A/MSN/IL6R/ITGB7/MAPK1/IL16/RAC2/STK10/SELPLG/CXCR3/NCKAP1L	0.268657
BP	GO:0050853	B Cell & Immunoglobulin Biology	B cell receptor signaling pathway	down	Treg	Prodromal_Control	35	-0.555833	-1.73026	0.00315827	0.00315827	0.1065	1275	tags=46%, list=19%, signal=37%	NFATC2/CD81/LCK/PTPN6/SLC39A10/PIK3CD/CTLA4/LPXN/LIME1/ITK/CD79B/MAPK1/CD38/PTPRC/NCKAP1L/FCMR	0.457143
BP	GO:0051249	Adaptive Immune Response	regulation of lymphocyte activation	down	Treg	Prodromal_Control	278	-0.316256	-1.37874	0.00317471	0.00317471	0.1065	1397	tags=31%, list=21%, signal=26%	IL12RB1/BRD4/KLHL22/ZNHIT1/SIRPG/TYK2/FGL2/CD4/CCDC88B/STAT5B/NFATC2/SMARCA2/ZC3H8/CYLD/CD2/HLA-DPB1/FCHO1/CD81/TP53BP1/TOX/LCK/PTPN6/TNFRSF1B/RASAL3/SART1/HLA-DQA1/CD70/KAT5/JAK3/SLAMF1/SLC39A10/DNAJA3/PIK3CD/PRKCQ/PRKAR1A/IL7/DPP4/PRKDC/TNIP2/IKZF3/INPP5D/CTLA4/CD27/CDKN2A/SH3KBP1/LEF1/ADA/SPN/MYD88/LAG3/YWHAG/BRD7/ACTL6A/ICOS/DOCK8/HSPD1/PPP3CA/ZFP36L1/RASGRP1/PTPN2/PTPN11/CD74/HLA-DRA/RIPOR2/CTNNB1/CCR7/PYCARD/DROSHA/CORO1A/IL2RG/BRD2/CARD11/THEMIS2/TICAM1/CD28/CD38/RAC2/SASH3/CSK/KMT5B/PTPRC/ZBTB7B/PNP/SIT1/NCKAP1L/HSPH1	0.309353
BP	GO:0045824	Innate Immune Response	negative regulation of innate immune response	down	Treg	Prodromal_Control	54	-0.494788	-1.68125	0.00319645	0.00319645	0.1065	1028	tags=35%, list=15%, signal=30%	PTPN6/BANF1/DNAJA3/GRN/YTHDF3/INPP5D/GIGYF2/PPP3CB/PARP1/CD96/PTPN2/SERPINB9/LYAR/SAMHD1/TRAFD1/OAS1/STAT2/PIM1/PARP14	0.351852
BP	GO:0042776	Mitochondrial Biogenesis & Respiratory Chain	proton motive force-driven mitochondrial ATP synthesis	up	Treg	Prodromal_Control	55	0.487084	1.63545	0.00320248	0.00320248	0.1065	876	tags=35%, list=13%, signal=30%	NDUFS5/NDUFB11/ATP5PO/NDUFA11/ATP5MG/NDUFA1/NDUFV2/ATP5F1D/NDUFC1/ATP5F1E/NDUFB9/NDUFB7/ATP5PF/ATP5IF1/NDUFS6/ATP5PD/NDUFA2/SDHB/NDUFA13	0.345455
BP	GO:0033993	Lipid, Fatty Acid & Sterol Metabolism	response to lipid	down	Treg	Prodromal_Control	350	-0.302452	-1.347	0.00321772	0.00321772	0.1065	1364	tags=26%, list=20%, signal=22%	HTRA2/CLOCK/MAPK14/VPS4B/CD4/GLB1/SAFB/UFSP2/STAT5B/SIRT1/ELK1/TRIM16/GPRIN3/WBP2/UBR5/CARD8/FDX1/MAP2K1/TWF2/INSIG2/CDK4/RBBP7/DNAAF2/NASP/PTPN6/CAT/TNFRSF1B/VPS11/TRIM25/KAT5/AIFM1/SLC10A3/ADH5/PMVK/SP100/TNIP2/LATS1/EZH2/PAF1/MYD88/GDAP2/ZBTB7A/CALCOCO1/REST/CAPN2/ZFP36L1/CNOT9/PARP1/ABHD2/HNRNPU/CD96/CASP1/SMAD2/PTPN11/GBP5/PTK2B/KDM5D/TGFBR1/CFLAR/ARPC1B/CTNNB1/CCR7/PYCARD/FOS/AQP3/DDX17/PAGR1/IRF3/FKBP4/TICAM1/GBP3/DAXX/TRIM5/MAPK1/PIM1/NCOA4/IL10RA/PRDX3/CD38/ERBIN/GNG2/NCOA3/FOSB/NCOR1/GBP2/STRN3/PTPRC/EGLN2/HSPA1A/HSPA8	0.257143
BP	GO:0015986	Mitochondrial Biogenesis & Respiratory Chain	proton motive force-driven ATP synthesis	up	Treg	Prodromal_Control	59	0.486953	1.64763	0.0032606	0.0032606	0.1065	876	tags=34%, list=13%, signal=30%	NDUFS5/NDUFB11/ATP5PO/NDUFA11/ATP6V0C/ATP5MG/NDUFA1/NDUFV2/ATP5F1D/NDUFC1/ATP5F1E/NDUFB9/NDUFB7/ATP5PF/ATP5IF1/NDUFS6/ATP5PD/NDUFA2/SDHB/NDUFA13	0.338983
BP	GO:0022407	Cell Adhesion, Junction & Polarity	regulation of cell-cell adhesion	down	Treg	Prodromal_Control	238	-0.336433	-1.44141	0.00326351	0.00326351	0.1065	1592	tags=37%, list=24%, signal=29%	MAPK3/MYADM/HLA-DRB5/RARA/BMI1/TNFRSF14/FLOT2/PAG1/HLA-DRB1/RUNX1/IL12RB1/BRD4/KLHL22/MAPK14/SIRPG/TYK2/FGL2/CD4/CCDC88B/STAT5B/WNK1/SMARCA2/ZC3H8/CYLD/HLA-DPB1/FCHO1/CD81/MAP2K1/SPECC1L/LCK/TMX1/PTPN6/RASAL3/SART1/HLA-DQA1/CD70/KAT5/JAK3/SLAMF1/DNAJA3/PIK3CD/UBASH3B/PRKCQ/PRKAR1A/IL7/DPP4/CTLA4/CD27/CDKN2A/LEF1/FERMT3/ADA/SPN/LAG3/AKNA/YWHAG/BRD7/ACTL6A/ICOS/DOCK8/HSPD1/PPP3CA/RASGRP1/PTPN2/PTPN11/CD74/HLA-DRA/FUT7/RIPOR2/CTNNB1/CCR7/PYCARD/ITGA4/CORO1A/IL2RG/BRD2/CARD11/SKAP1/IL6R/CD28/ETS1/SASH3/CSK/PTPRC/ZBTB7B/PNP/NCKAP1L/HSPH1	0.369748
BP	GO:0098760	Cytokine & Interferon Signaling	response to interleukin-7	down	Treg	Prodromal_Control	20	-0.657998	-1.80464	0.00327111	0.00327111	0.1065	1090	tags=60%, list=16%, signal=50%	ATIC/GIPC1/JAK3/RAD23B/IL7/CRKL/HSPD1/IL2RG/STAT1/LSP1/ATP5F1B/STIP1	0.6
BP	GO:0046949	Lipid, Fatty Acid & Sterol Metabolism	fatty-acyl-CoA biosynthetic process	down	Treg	Prodromal_Control	14	-0.70117	-1.7742	0.00328376	0.00328376	0.1065	380	tags=43%, list=6%, signal=41%	PPT1/ACSL3/ACSF3/ELOVL1/ELOVL5/ACSL5	0.428571
BP	GO:0046651	Adaptive Immune Response	lymphocyte proliferation	down	Treg	Prodromal_Control	154	-0.359703	-1.45727	0.00343366	0.00343366	0.110615	1320	tags=35%, list=20%, signal=29%	TYK2/CD4/CCDC88B/STAT5B/ELF4/NFATC2/BTN3A1/HLA-DPB1/CD81/PTPN6/TNFRSF1B/PURA/CTPS1/RASAL3/CD70/SH2D2A/SLAMF1/SLC39A10/DNAJA3/PRKCQ/PRKAR1A/IL7/IKZF3/INPP5D/CTLA4/CDKN2A/LEF1/ADA/SPN/MYD88/PPP3CB/DOCK8/HELLS/HSPD1/PPP3CA/RASGRP1/PTPN11/CD74/RIPOR2/CTNNB1/PIK3CG/PYCARD/CORO1A/MSN/CARD11/TICAM1/CD28/CD38/RAC2/SASH3/PTPRC/ZBTB7B/PNP/NCKAP1L	0.350649
BP	GO:0070670	Cytokine & Interferon Signaling	response to interleukin-4	down	Treg	Prodromal_Control	22	-0.636523	-1.78805	0.00345976	0.00345976	0.110712	1284	tags=50%, list=19%, signal=41%	STAT5B/CDK4/JAK3/PML/LEF1/PTPN2/CORO1A/IL2RG/KEAP1/PTPRC/PARP14	0.5
CC	GO:0045277	Mitochondrial Biogenesis & Respiratory Chain	respiratory chain complex IV	up	Treg	Prodromal_Control	11	0.77416	1.82039	0.00348659	0.00348659	0.110832	1206	tags=82%, list=18%, signal=67%	COX7A2/COX7C/COX5B/COX6C/COX8A/COX7A2L/COX6A1/COX6B1/COX4I1	0.818182
BP	GO:0031348	Cytokine, Growth Factor & Broad Stress Response	negative regulation of defense response	down	Treg	Prodromal_Control	117	-0.389037	-1.53132	0.00363196	0.00363196	0.114048	1654	tags=37%, list=25%, signal=28%	YTHDF2/IFI16/C1QBP/SOCS3/ACP5/GNAS/HLA-DRB1/TRIM21/ZDHHC18/ADAR/MAPK14/FGL2/ELF4/CYLD/ARNT/PTPN6/TNFRSF1B/BANF1/DNAJA3/GRN/YTHDF3/INPP5D/GIGYF2/ADA/SPN/PPP3CB/PARP1/CD96/PTPN2/SERPINB9/LYAR/SAMHD1/VPS35/TRAFD1/OAS1/STAT2/PIM1/IL10RA/PLCG1/TNFRSF1A/PTPRC/MFHAS1/PARP14	0.367521
BP	GO:0001913	NK Cell & Cytotoxic Immunity	T cell mediated cytotoxicity	down	Treg	Prodromal_Control	25	-0.611236	-1.77171	0.0036585	0.0036585	0.114048	650	tags=32%, list=10%, signal=29%	CTSC/PPP3CB/TAP2/RAB27A/HLA-DRA/PTPRC/NCKAP1L/PRF1	0.32
BP	GO:0098761	Cytokine, Growth Factor & Broad Stress Response	cellular response to interleukin-7	down	Treg	Prodromal_Control	19	-0.663165	-1.7989	0.00365904	0.00365904	0.114048	1090	tags=63%, list=16%, signal=53%	ATIC/GIPC1/JAK3/RAD23B/IL7/CRKL/HSPD1/IL2RG/STAT1/LSP1/ATP5F1B/STIP1	0.631579
BP	GO:0030522	Endocrine & Hormone Regulation	intracellular receptor signaling pathway	down	Treg	Prodromal_Control	235	-0.336854	-1.44702	0.00372452	0.00372452	0.11534	1420	tags=31%, list=21%, signal=25%	MARK4/ZDHHC18/TIFA/CLOCK/MAPK14/TBK1/SAFB/UFSP2/SIRT1/TRIM16/GPRIN3/PEPD/FAM120B/CYLD/WBP2/UBR5/CARD8/ARNT/ANKRD17/ABHD17A/ASXL2/PTPN6/PPT1/VPS11/NEK7/TRIM25/KAT5/TRIM11/BANF1/SP100/PRKDC/TNIP2/LATS1/PML/EZH2/HUWE1/CRKL/MYD88/ZBTB7A/IKBKB/CALCOCO1/ZDHHC3/CNOT9/CPTP/PARP1/ABHD2/LAMP2/TRAF3IP3/GBP5/WASHC4/KDM5D/UBQLN1/PUM1/PYCARD/DDX17/PAGR1/IRF3/FKBP4/TICAM1/DAXX/OAS1/PIM1/NCOA4/ERBIN/NCOA3/BIRC2/NCOR1/GBP2/STRN3/GSDMD/EGLN2/HSPA1A/HSPA8	0.310638
BP	GO:0016064	B Cell & Immunoglobulin Biology	immunoglobulin mediated immune response	down	Treg	Prodromal_Control	51	-0.497594	-1.68197	0.00383716	0.00383716	0.118066	1701	tags=45%, list=25%, signal=34%	BATF/FOXP3/IL27RA/C1QBP/NSD2/ERCC1/IRF7/SHLD2/CD81/C1RL/TP53BP1/PTPN6/INPP5D/CD27/MYD88/HSPD1/CD74/IL2RB/CD28/NBN/KMT5B/PTPRC/FCMR	0.45098
MF	GO:0016887	Mitochondrial Dynamics & Fission	ATP hydrolysis activity	down	Treg	Prodromal_Control	209	-0.332694	-1.4108	0.003921	0.003921	0.118269	757	tags=19%, list=11%, signal=18%	KATNA1/ATP2B1/DHX16/WRNIP1/TAP2/DHX38/FBH1/HSPD1/PSMC4/ABCA7/SMARCAL1/PMS1/DDX42/WRN/EIF4A1/ATP6V1A/CCT7/VCP/DDX10/DHX15/EIF4A3/ABCF2/DDX39B/VWA8/RIOK1/DDX17/ABCF3/ABCD2/SMC1A/ATP2B4/ATP5F1C/ATP13A1/G3BP1/MCM3/IDE/MYO5A/ABCC10/TAP1/HSPA1A/HSPA8	0.191388
BP	GO:0019724	B Cell & Immunoglobulin Biology	B cell mediated immunity	down	Treg	Prodromal_Control	54	-0.489138	-1.66206	0.00394855	0.00394855	0.118269	1701	tags=44%, list=25%, signal=33%	BATF/FOXP3/IL27RA/C1QBP/NSD2/ERCC1/IRF7/SHLD2/CD81/C1RL/TP53BP1/PTPN6/CD70/INPP5D/CD27/MYD88/HSPD1/CD74/IL2RB/CD28/NBN/KMT5B/PTPRC/FCMR	0.444444
BP	GO:0051607	Innate Immune Response	defense response to virus	down	Treg	Prodromal_Control	174	-0.356189	-1.46893	0.00397895	0.00397895	0.118269	471	tags=17%, list=7%, signal=16%	SERINC3/CASP1/GBP5/SAMHD1/UBL7/DHX15/UBE2W/PDE12/PYCARD/DDX17/TRIM22/APOBEC3C/IRF3/ABCF3/TICAM1/G3BP1/GBP3/STAT1/OAS1/STAT2/TRIM5/UBE2F/OAS2/GBP2/PTPRC/PARP9/ZMPSTE24/PRF1/GBP1	0.166667
BP	GO:0001909	NK Cell & Cytotoxic Immunity	leukocyte mediated cytotoxicity	down	Treg	Prodromal_Control	67	-0.456174	-1.61753	0.00399783	0.00399783	0.118269	1437	tags=43%, list=21%, signal=34%	HLA-DRB1/IL12RB1/MR1/TUSC2/STAT5B/UNC13D/CD2/ARL8B/PTPN6/LYST/DNASE1/INPP5D/CTSC/MYD88/LAG3/PPP3CB/TAP2/PIK3C3/RASGRP1/SERPINB9/RAB27A/HLA-DRA/SH2D1A/CORO1A/SLAMF6/TUBB/PTPRC/NCKAP1L/PRF1	0.432836
BP	GO:0006629	Lipid, Fatty Acid & Sterol Metabolism	lipid metabolic process	down	Treg	Prodromal_Control	484	-0.285701	-1.30169	0.00399822	0.00399822	0.118269	1072	tags=19%, list=16%, signal=17%	ACOT8/PIAS4/TMX1/PCCB/ERG28/CAT/PPT1/PIP4P2/IAH1/HSD17B10/TPRA1/KAT5/DECR1/TMEM43/MPPE1/ACOT9/MORC2/PSAP/MID1IP1/HDLBP/AGPAT4/AGPS/HADHA/PIK3CD/ADH5/FAR2/PMVK/INPP5B/GPAT4/ADHFE1/DGKA/CLN3/INPP5D/BDH2/SACM1L/ATF2/CRKL/SPTLC2/HADH/ACADVL/CERS6/NDUFAB1/REST/CAPN2/BTN2A1/PIGF/PIK3C3/ABHD2/ABCA7/TPK1/IMPA1/TTC7A/B3GALT4/CASP1/PTPN11/CD74/FUT7/ACSL3/ISYNA1/ACSF3/PIK3CG/DHRS7/RDH11/SCP2/B4GALT3/ABCD2/INPP4A/SMG1/ELOVL1/CRLS1/APOL2/CBR1/CDIPT/MAPK1/PLCG1/TNFRSF1A/G6PD/ECHDC1/PTEN/NCOR1/HSD17B7/ELOVL5/PRKAB1/EGR1/PTGES2/GSDMD/LBR/ATP5F1B/ZMPSTE24/ALDH3A2/PRF1/ACSL5	0.190083
BP	GO:0034113	Cell Adhesion, Junction & Polarity	heterotypic cell-cell adhesion	down	Treg	Prodromal_Control	18	-0.64658	-1.75241	0.00401279	0.00401279	0.118269	1276	tags=61%, list=19%, signal=50%	CD47/MYADM/WNK1/CD2/LCK/ITGA5/CD58/ITGA4/SKAP1/ITGB7/PTPRC	0.611111
MF	GO:0005048	ER Membrane Targeting & Protein Insertion	signal sequence binding	up	Treg	Prodromal_Control	31	0.585498	1.72813	0.00401799	0.00401799	0.118269	1143	tags=42%, list=17%, signal=35%	KPNA5/PEX19/KPNA6/NFKBIA/TOMM20/NUP58/KPNA4/KPNA2/SRP14/TOMM22/NUP98/KDELR1/TNPO1	0.419355
BP	GO:0051251	Adaptive Immune Response	positive regulation of lymphocyte activation	down	Treg	Prodromal_Control	194	-0.358767	-1.50554	0.00412062	0.00412062	0.118269	1567	tags=39%, list=23%, signal=31%	HLA-DRB5/RARA/BMI1/SHLD2/TNFRSF14/FLOT2/HLA-DRB1/RUNX1/IL12RB1/BRD4/KLHL22/SIRPG/TYK2/CD4/CCDC88B/STAT5B/NFATC2/SMARCA2/CYLD/HLA-DPB1/FCHO1/CD81/TP53BP1/TOX/LCK/PTPN6/RASAL3/SART1/HLA-DQA1/CD70/KAT5/SLAMF1/SLC39A10/DNAJA3/PIK3CD/PRKCQ/IL7/DPP4/PRKDC/TNIP2/INPP5D/CD27/SH3KBP1/LEF1/ADA/SPN/MYD88/YWHAG/BRD7/ACTL6A/ICOS/DOCK8/HSPD1/PPP3CA/RASGRP1/PTPN11/CD74/HLA-DRA/CCR7/PYCARD/CORO1A/IL2RG/BRD2/CARD11/TICAM1/CD28/CD38/SASH3/CSK/KMT5B/PTPRC/ZBTB7B/PNP/NCKAP1L/HSPH1	0.386598
BP	GO:0031343	NK Cell & Cytotoxic Immunity	positive regulation of cell killing	down	Treg	Prodromal_Control	30	-0.566076	-1.70669	0.00415387	0.00415387	0.118269	632	tags=43%, list=9%, signal=39%	HLA-DRB1/IL12RB1/MR1/STAT5B/LAG3/TAP2/PIK3C3/RASGRP1/HLA-DRA/SH2D1A/SLAMF6/PTPRC/PRF1	0.433333
MF	GO:0016616	Oxidative Stress & Redox Biology	oxidoreductase activity, acting on the CH-OH group of donors, NAD or NADP as acceptor	down	Treg	Prodromal_Control	43	-0.525907	-1.73518	0.00418143	0.00418143	0.118269	986	tags=30%, list=15%, signal=26%	HSD17B10/HADHA/ADH5/ADHFE1/BDH2/HADH/DHRS1/DHRS7/RDH11/CBR1/G6PD/MDH1/HSD17B7	0.302326
BP	GO:0030098	Adaptive Immune Response	lymphocyte differentiation	down	Treg	Prodromal_Control	257	-0.323951	-1.40464	0.00421735	0.00421735	0.118269	961	tags=30%, list=14%, signal=27%	IL12RB1/BRD4/PHF14/MR1/TUSC2/NFATC3/HDAC4/FGL2/TBK1/CD4/STAT5B/SMARCA2/ZC3H8/CYLD/CD2/TOX/LCK/PTPN6/SART1/KAT5/JAK3/PREX1/SLAMF1/DNAJA3/PIK3CD/IL7/PRKDC/IKZF3/SLC25A5/INPP5D/CTLA4/CD27/CDKN2A/EZH2/ATF2/RABL3/LEF1/SLC39A7/ADA/SPN/LAG3/PPP3CB/ZBTB7A/BRD7/ACTL6A/ICOS/ZFP36L1/LY9/RASGRP1/PTPN2/CD74/HLA-DRA/FUT7/PTK2B/TOP2B/CTNNB1/CCR7/ITK/DROSHA/CD79B/ITGA4/SLAMF6/IL2RG/BRD2/CARD11/IL6R/CDK6/CD28/LFNG/SASH3/PTPRC/EGR1/ZBTB7B/PNP/NCKAP1L/DOCK11/THEMIS	0.299611
MF	GO:0140375	Adaptive Immune Response	immune receptor activity	down	Treg	Prodromal_Control	37	-0.53694	-1.7013	0.00422688	0.00422688	0.118269	430	tags=27%, list=6%, signal=25%	CD74/HLA-DRA/CCR7/IL2RG/IL6R/IL2RB/IL10RA/CCR4/CXCR3/FCMR	0.27027
MF	GO:0042287	Antigen Presentation & MHC	MHC protein binding	down	Treg	Prodromal_Control	16	-0.679523	-1.79464	0.00422728	0.00422728	0.118269	764	tags=62%, list=11%, signal=56%	CD4/CD81/DERL1/LAG3/TAP2/CD74/VCP/TUBB/ATP5F1B/TAP1	0.625
BP	GO:0002685	Leukocyte Migration & Activation	regulation of leukocyte migration	down	Treg	Prodromal_Control	83	-0.418962	-1.55694	0.00427948	0.00427948	0.118269	921	tags=30%, list=14%, signal=26%	MCU/SLAMF1/DPP4/ANO6/CRKL/ADA/SPN/MYD88/ADAM10/DOCK8/CD74/FUT7/PTK2B/RIPOR2/CCR7/PYCARD/ITGA4/CORO1A/MSN/IL6R/MAPK1/RAC2/STK10/CXCR3/NCKAP1L	0.301205
BP	GO:0042742	Innate Immune Response	defense response to bacterium	down	Treg	Prodromal_Control	84	-0.422414	-1.56778	0.00428874	0.00428874	0.118269	964	tags=30%, list=14%, signal=26%	LYST/PPP1R11/SHC1/GRN/SLC9A9/HUWE1/SPN/MYD88/PPP3CB/OPTN/CASP1/GBP5/DHX15/PYCARD/DROSHA/IL6R/GBP3/OAS1/PIM1/TNFRSF1A/OAS2/GBP2/GBP4/GSDMD/GBP1	0.297619
BP	GO:0090307	Mitotic Spindle & Centrosome Organization	mitotic spindle assembly	down	Treg	Prodromal_Control	44	-0.507839	-1.68346	0.00429804	0.00429804	0.118269	487	tags=20%, list=7%, signal=19%	HNRNPU/CEP97/RIPOR2/POLDIP2/SMC1A/CHMP7/RAB11A/CHMP1A/HSPA1A	0.204545
MF	GO:0031624	Cullin-RING Ligases & Proteasomal Degradation	ubiquitin conjugating enzyme binding	up	Treg	Prodromal_Control	17	0.701775	1.7942	0.00429875	0.00429875	0.118269	1274	tags=53%, list=19%, signal=43%	ARIH2/SIAH2/RNF125/TRAF6/ARIH1/SIAH1/RNF144A/PRKN/AUP1	0.529412
MF	GO:0051721	Kinase & Phosphorylation Signaling	protein phosphatase 2A binding	down	Treg	Prodromal_Control	18	-0.643793	-1.74486	0.0043073	0.0043073	0.118269	1395	tags=61%, list=21%, signal=49%	PTPA/ARPP19/GNA12/ENSA/STRN/SMG7/STRN4/PPME1/STAT1/STRN3/MFHAS1	0.611111
BP	GO:0000380	RNA Splicing & mRNA Processing	alternative mRNA splicing, via spliceosome	up	Treg	Prodromal_Control	63	0.460091	1.58407	0.00431187	0.00431187	0.118269	778	tags=24%, list=12%, signal=21%	SRSF10/SLU7/TRA2B/RBFOX2/MAGOH/BCAS2/CELF1/WTAP/SRSF3/YTHDC1/SAP18/RSRC1/RBM7/RBM19/RBM8A	0.238095
CC	GO:1990904	Protein Complex Stabilization & Oligomerization	ribonucleoprotein complex	up	Treg	Prodromal_Control	467	0.296586	1.31347	0.00435534	0.00435534	0.118782	1245	tags=24%, list=19%, signal=21%	TNRC6A/SLU7/CIRBP/TRMT10C/TRA2B/KRR1/HNRNPDL/SNRPF/UBA52/MAGOH/EIF1/RBMS3/NOP58/FAU/EIF1B/SNRPD2/SF3A2/HNRNPA0/SNRPA/NPM1/UTP23/SF3B6/PNO1/BCAS2/MRPS21/CSNK1E/MRPL54/CELF1/SNRPB2/SECISBP2/SRRM1/SF1/NOL7/CWC15/RRP36/EIF3I/MRPL23/RIOK2/SNRPA1/LSM4/PRPF3/SNU13/PTCD3/SECISBP2L/AQR/NHP2/SYF2/DHX8/MRPL33/PPIL3/RBM3/MRPL47/CCDC12/ZFP36L2/WDR43/RBM41/DCP2/PNN/SF3B5/CWF19L1/RBM48/EIF3F/LARP7/DDX6/EIF3E/RACK1/ZC3H18/SRRM2/MRPL3/CWF19L2/SNRPE/MRPL13/MRPL55/RIOK3/RBM8A/SRP14/TAF9/NSA2/HNRNPH3/SNRPG/PIN4/RBMX/EIF3L/YBX1/PCBP2/CDC40/MRPL36/MRPL21/MRPL41/HNRNPH1/LUC7L/MRPL44/NUP98/TXNL4A/EIF3G/PRPF18/WAC/NOL10/DDX1/SNRPD1/SLIRP/SNRPN/SMG6/ZNHIT6/MRPL49/HNRNPL/EIF3H/MRPL10/SUZ12/ZMAT5/U2SURP/SMU1/SNRNP200	0.24197
BP	GO:0050857	Antigen Presentation & MHC	positive regulation of antigen receptor-mediated signaling pathway	down	Treg	Prodromal_Control	24	-0.599434	-1.72986	0.00451558	0.00451558	0.122053	1429	tags=50%, list=21%, signal=40%	CMTM3/RAB29/CYLD/CD81/LCK/SLC39A10/TRAT1/ADA/KCNN4/CCR7/CARD11/PTPRC	0.5
BP	GO:0050729	Cytokine & Interferon Signaling	positive regulation of inflammatory response	down	Treg	Prodromal_Control	64	-0.459292	-1.62166	0.00455758	0.00455758	0.122053	438	tags=22%, list=7%, signal=21%	CASP1/GBP5/PIK3CG/CCR7/PYCARD/GBP3/CD28/MAPK1/ETS1/IL16/TNFRSF1A/GBP2/GSDMD/GBP1	0.21875
MF	GO:0003823	Antigen Presentation & MHC	antigen binding	down	Treg	Prodromal_Control	28	-0.574006	-1.68822	0.0045612	0.0045612	0.122053	1832	tags=57%, list=27%, signal=42%	HLA-G/HLA-A/HLA-DPA1/HLA-DRB5/HLA-DRB1/HLA-DPB1/LCK/HLA-DQA1/SLAMF1/EP400/LAG3/TAP2/HLA-DRA/ITGA4/PPP2R1A/TAP1	0.571429
CC	GO:0071007	RNA Splicing & mRNA Processing	U2-type catalytic step 2 spliceosome	up	Treg	Prodromal_Control	29	0.58153	1.69641	0.004577	0.004577	0.122053	941	tags=45%, list=14%, signal=39%	SNRPF/SNRPD2/BCAS2/SNRPB2/CWC15/SNRPA1/AQR/SYF2/DHX8/SRRM2/SNRPE/SNRPG/CDC40	0.448276
BP	GO:0016053	Amino Acid Metabolism	organic acid biosynthetic process	down	Treg	Prodromal_Control	106	-0.385674	-1.48695	0.00460829	0.00460829	0.122209	1507	tags=29%, list=22%, signal=23%	GGT7/SCAP/EIF6/MRI1/SEPHS2/PCBD1/SIRT1/QKI/INSIG2/ACOT8/HSD17B10/MID1IP1/CLN3/ACADVL/NDUFAB1/MTHFD1/ABHD2/SERINC3/PYCR2/CASP1/CD74/ACSF3/PYCARD/SCP2/ABCD2/ELOVL1/ATP2B4/CBR1/ELOVL5/PRKAB1/PTGES2	0.292453
BP	GO:0032943	Cell Proliferation & Growth	mononuclear cell proliferation	down	Treg	Prodromal_Control	158	-0.357462	-1.4512	0.00471596	0.00471596	0.124377	1437	tags=37%, list=21%, signal=30%	HLA-DRB1/BCL2L1/IL12RB1/ZNHIT1/TYK2/TBK1/CD4/CCDC88B/STAT5B/ELF4/NFATC2/BTN3A1/HLA-DPB1/CD81/PTPN6/TNFRSF1B/PURA/CTPS1/RASAL3/CD70/SH2D2A/SLAMF1/SLC39A10/DNAJA3/PRKCQ/PRKAR1A/IL7/IKZF3/INPP5D/CTLA4/CDKN2A/LEF1/ADA/SPN/MYD88/PPP3CB/DOCK8/HELLS/HSPD1/PPP3CA/RASGRP1/PTPN11/CD74/RIPOR2/CTNNB1/PIK3CG/PYCARD/CORO1A/MSN/CARD11/TICAM1/CD28/CD38/RAC2/SASH3/PTPRC/ZBTB7B/PNP/NCKAP1L	0.373418
BP	GO:0045123	Leukocyte Migration & Activation	cellular extravasation	down	Treg	Prodromal_Control	27	-0.578498	-1.69607	0.00478769	0.00478769	0.125579	1040	tags=44%, list=15%, signal=38%	CD99/PIK3CD/JAML/CRKL/SPN/FUT7/SELL/RIPOR2/PIK3CG/ITGA4/ITGB7/SELPLG	0.444444
BP	GO:0002708	Adaptive Immune Response	positive regulation of lymphocyte mediated immunity	down	Treg	Prodromal_Control	62	-0.460186	-1.60613	0.00499684	0.00499684	0.128752	1900	tags=47%, list=28%, signal=34%	PRKAA1/SHLD1/HLA-G/HLA-A/FOXP3/NSD2/SHLD2/HLA-DRB1/IL12RB1/KLHL22/MR1/STAT5B/CD81/TP53BP1/SLAMF1/CD7/LAG3/TAP2/YWHAG/HSPD1/PIK3C3/RASGRP1/HLA-DRA/SH2D1A/SLAMF6/CD28/SASH3/KMT5B/PTPRC	0.467742
BP	GO:0009152	Nucleotide Biosynthesis & Transport	purine ribonucleotide biosynthetic process	up	Treg	Prodromal_Control	100	0.412675	1.52106	0.00499841	0.00499841	0.128752	923	tags=30%, list=14%, signal=26%	NDUFS5/NDUFB11/ATP5PO/NDUFA11/ATP6V0C/ATP5MG/STAT3/NDUFA1/NDUFV2/NME3/NME2/ATP5F1D/NDUFC1/ATP5F1E/NDUFB9/NDUFB7/ATP5PF/AK3/ATP5IF1/NUDT2/SLC25A13/PRKAG2/NDUFS6/NME1/ATP5PD/UQCC3/NDUFA2/SDHB/NDUFA13/DMAC2L	0.3
CC	GO:0001772	Antigen Presentation & MHC	immunological synapse	down	Treg	Prodromal_Control	36	-0.540468	-1.70309	0.00500371	0.00500371	0.128752	855	tags=39%, list=13%, signal=34%	CD81/LCK/PRKCQ/PRKAR1A/ATP2B1/MYH9/HLA-DRA/CORO1A/CARD11/SKAP1/CD28/NPTN/PRF1/CD53	0.388889
BP	GO:0043462	Kinase & Phosphorylation Signaling	regulation of ATP-dependent activity	down	Treg	Prodromal_Control	19	-0.652376	-1.76964	0.00501598	0.00501598	0.128752	833	tags=37%, list=12%, signal=32%	UBLCP1/DNAJB11/DNAJC24/HNRNPU/OXA1L/AHSA1/CHTOP	0.368421
BP	GO:0050777	Adaptive Immune Response	negative regulation of immune response	down	Treg	Prodromal_Control	102	-0.395976	-1.5173	0.00509547	0.00509547	0.129559	940	tags=25%, list=14%, signal=22%	JAK3/BANF1/SLAMF1/DNAJA3/GRN/YTHDF3/INPP5D/GIGYF2/SPN/PPP3CB/YWHAG/PARP1/CD96/PTPN2/SERPINB9/LYAR/SAMHD1/TRAFD1/OAS1/STAT2/PIM1/PLCG1/PTPRC/ZBTB7B/NCKAP1L/PARP14	0.254902
MF	GO:0031593	Deubiquitinase Activity & Ubiquitin Chain Regulation	polyubiquitin modification-dependent protein binding	down	Treg	Prodromal_Control	44	-0.501093	-1.6611	0.00510139	0.00510139	0.129559	965	tags=27%, list=14%, signal=24%	PARP10/IKBKE/RAD23B/SPRTN/TNIP2/ZFAND6/OPTN/EPS15/VCP/UBL7/UBQLN1/DZIP3	0.272727
BP	GO:0031338	Vesicle Trafficking & Secretory Granules	regulation of vesicle fusion	down	Treg	Prodromal_Control	10	-0.762603	-1.72664	0.00518797	0.00518797	0.130387	966	tags=60%, list=14%, signal=51%	ANXA2/SLAMF1/C2CD5/ANKRD27/TBC1D4/CORO1A	0.6
BP	GO:0043085	Kinase & Phosphorylation Signaling	positive regulation of catalytic activity	down	Treg	Prodromal_Control	133	-0.375897	-1.49895	0.00518832	0.00518832	0.130387	1545	tags=35%, list=23%, signal=27%	GNB5/BMI1/DOCK10/TBC1D7/GNAS/HLA-DRB1/MAP3K4/MAPK14/RSU1/CD4/RGS1/SIRT1/STX4/PIK3R5/MAP2K1/RALGAPA2/TAOK3/PSMD10/CAP1/LCP2/ARRDC3/PSAP/MID1IP1/ARHGEF7/GRN/ORAI1/EZH2/RAB3GAP1/DOCK8/RASGRP1/HNRNPU/WRN/CD74/ARAP1/PTK2B/TIGAR/PIK3CG/AGAP2/LIMS1/PDCD10/PIM1/RANGAP1/BCAS3/PTPRC/CHTOP/DOCK11	0.345865
MF	GO:0042803	Protein Complex Disassembly & Remodeling	protein homodimerization activity	down	Treg	Prodromal_Control	310	-0.303403	-1.33626	0.00524436	0.00524436	0.131109	1347	tags=29%, list=20%, signal=24%	PIP4K2A/VPS4B/BST2/RRAGA/CD4/GLB1/STAT5B/SRM/PEX11B/TERF1/PRKRA/DCK/CARD8/ARNT/TP53BP2/TKT/CALCOCO2/GID8/USF1/ATIC/SNX2/CAT/TYMP/MORC2/BANF1/PSAP/PAPSS1/GIMAP7/DPP4/SP100/JAML/GSS/IKZF3/PML/ITPR1/LDB1/ATF2/TPI1/MYH9/RABL3/ZBTB38/PDCD6/ADAM10/IKBKB/CISD1/ADD1/ZDHHC3/CNOT9/PARP1/SYNE1/WRN/DPY30/MFSD1/IMPA1/OXA1L/MLX/TPST2/GBP5/ADA2/KCNN4/SFPQ/NUDT5/SPPL3/PYCARD/DROSHA/DAPK3/CORO1A/GOLGA5/IRF3/ABCD2/ST6GAL1/IL6R/GBP3/PDCD10/STAT1/DAXX/MAP3K5/TRIM5/RABEP1/CHMP1A/IDE/G6PD/STK10/GBP2/GBP4/ZBTB7B/TAP1/ALDH3A2/ACVR1/GBP1	0.290323
BP	GO:1901570	Lipid, Fatty Acid & Sterol Metabolism	fatty acid derivative biosynthetic process	down	Treg	Prodromal_Control	22	-0.624448	-1.75413	0.00534015	0.00534015	0.132223	1072	tags=45%, list=16%, signal=38%	ACOT8/PPT1/FAR2/ACSL3/ACSF3/SCP2/ABCD2/ELOVL1/ELOVL5/ACSL5	0.454545
BP	GO:0030183	B Cell & Immunoglobulin Biology	B cell differentiation	down	Treg	Prodromal_Control	91	-0.403259	-1.51279	0.00534402	0.00534402	0.132223	940	tags=27%, list=14%, signal=24%	JAK3/PIK3CD/IL7/PRKDC/IKZF3/SLC25A5/INPP5D/CD27/EZH2/RABL3/SLC39A7/ADA/ZBTB7A/ZFP36L1/PTPN2/PTK2B/TOP2B/CD79B/ITGA4/IL2RG/CARD11/LFNG/PTPRC/NCKAP1L/DOCK11	0.274725
BP	GO:0008631	Apoptosis & Programmed Cell Death	intrinsic apoptotic signaling pathway in response to oxidative stress	down	Treg	Prodromal_Control	39	-0.527217	-1.69225	0.005411	0.005411	0.133194	773	tags=36%, list=12%, signal=32%	PML/GSKIP/PARP1/PINK1/UBQLN1/SFPQ/CTNNB1/STK24/ARL6IP5/PDCD10/DAXX/MAP3K5/NONO/MCL1	0.358974
MF	GO:0016903	Oxidative Stress & Redox Biology	oxidoreductase activity, acting on the aldehyde or oxo group of donors	down	Treg	Prodromal_Control	15	-0.680648	-1.76201	0.00550216	0.00550216	0.134566	1461	tags=60%, list=22%, signal=47%	GAPDH/BCKDHA/OGDH/ADH5/FAR2/PDHB/RDH11/ALDH3A2/ALDH9A1	0.6
CC	GO:0031616	Cilia Assembly & Axonemal Structure	spindle pole centrosome	up	Treg	Prodromal_Control	10	0.771877	1.75818	0.00552279	0.00552279	0.134566	557	tags=40%, list=8%, signal=37%	EMD/NPM1/NDE1/BNIP2	0.4
BP	GO:0070661	Immune Cell Development & Differentiation	leukocyte proliferation	down	Treg	Prodromal_Control	168	-0.351522	-1.44391	0.00561531	0.00561531	0.134679	1437	tags=36%, list=21%, signal=29%	HLA-DRB1/BCL2L1/IL12RB1/ZNHIT1/BST2/TYK2/TBK1/CD4/CCDC88B/STAT5B/ELF4/NFATC2/BTN3A1/HLA-DPB1/CD81/PTPN6/TNFRSF1B/PURA/CTPS1/RASAL3/CD70/SH2D2A/SLAMF1/SLC39A10/DNAJA3/PRKCQ/PRKAR1A/IL7/IKZF3/INPP5D/CTLA4/CDKN2A/LEF1/ADA/SPN/MYD88/PPP3CB/DOCK8/HELLS/HSPD1/PPP3CA/RASGRP1/PTPN11/CD74/RIPOR2/CTNNB1/PIK3CG/PYCARD/CORO1A/MSN/CARD11/TICAM1/CD28/MAPK1/CD38/RAC2/SASH3/PTPRC/ZBTB7B/PNP/NCKAP1L	0.363095
BP	GO:0050862	T Cell Biology	positive regulation of T cell receptor signaling pathway	down	Treg	Prodromal_Control	19	-0.6459	-1.75207	0.0056194	0.0056194	0.134679	1242	tags=47%, list=18%, signal=39%	RAB29/CYLD/CD81/LCK/TRAT1/ADA/KCNN4/CCR7/CARD11	0.473684
BP	GO:0001816	Cytokine & Interferon Signaling	cytokine production	down	Treg	Prodromal_Control	340	-0.301566	-1.34635	0.00563967	0.00563967	0.134679	1475	tags=31%, list=22%, signal=25%	ARRB1/POLR3C/GAPDH/HLA-DRB1/RUNX1/TRIM21/IL12RB1/KLHL22/TUSC2/UBASH3A/MAPK14/BST2/TYK2/BSG/TBK1/CD4/UFSP2/CCDC88B/STAT5B/SIRT1/ELF4/BTN3A1/TRIM16/TRIB2/CYLD/CD2/HLA-DPB1/ZBTB25/QKI/CARD8/ARNT/CD81/HDAC7/AGPAT1/PTPN6/TNFRSF1B/NEK7/KAT5/PPP1R11/IKBKE/JAK3/BANF1/SLAMF1/PIK3CD/PRKCQ/CD58/IL7/PML/INPP5D/EZH2/ATP2B1/IL32/CD7/ATF2/LEF1/SPN/MYD88/LAG3/ADAM10/IKBKB/CAPN2/BTN2A1/HSPD1/ZBTB2/CPTP/LY9/ARHGEF2/CD96/CASP1/PTPN11/CD74/TRAF3IP3/GBP5/HK1/PIK3CG/BTN3A2/CCR7/ITK/PYCARD/BTN3A3/SLAMF6/IRF3/RAD21/ABCD2/CARD11/IL6R/TICAM1/G3BP1/STAT1/CD28/OAS1/IL16/ERBIN/OAS2/SASH3/CSK/NPTN/PTPRC/EGR1/ZBTB7B/GSDMD/PNP/NCKAP1L/HSPA1A/GBP1	0.308824
BP	GO:0001817	Cytokine & Interferon Signaling	regulation of cytokine production	down	Treg	Prodromal_Control	340	-0.301566	-1.34635	0.00563967	0.00563967	0.134679	1475	tags=31%, list=22%, signal=25%	ARRB1/POLR3C/GAPDH/HLA-DRB1/RUNX1/TRIM21/IL12RB1/KLHL22/TUSC2/UBASH3A/MAPK14/BST2/TYK2/BSG/TBK1/CD4/UFSP2/CCDC88B/STAT5B/SIRT1/ELF4/BTN3A1/TRIM16/TRIB2/CYLD/CD2/HLA-DPB1/ZBTB25/QKI/CARD8/ARNT/CD81/HDAC7/AGPAT1/PTPN6/TNFRSF1B/NEK7/KAT5/PPP1R11/IKBKE/JAK3/BANF1/SLAMF1/PIK3CD/PRKCQ/CD58/IL7/PML/INPP5D/EZH2/ATP2B1/IL32/CD7/ATF2/LEF1/SPN/MYD88/LAG3/ADAM10/IKBKB/CAPN2/BTN2A1/HSPD1/ZBTB2/CPTP/LY9/ARHGEF2/CD96/CASP1/PTPN11/CD74/TRAF3IP3/GBP5/HK1/PIK3CG/BTN3A2/CCR7/ITK/PYCARD/BTN3A3/SLAMF6/IRF3/RAD21/ABCD2/CARD11/IL6R/TICAM1/G3BP1/STAT1/CD28/OAS1/IL16/ERBIN/OAS2/SASH3/CSK/NPTN/PTPRC/EGR1/ZBTB7B/GSDMD/PNP/NCKAP1L/HSPA1A/GBP1	0.308824
BP	GO:0035384	Lipid, Fatty Acid & Sterol Metabolism	thioester biosynthetic process	down	Treg	Prodromal_Control	28	-0.563295	-1.65672	0.00580868	0.00580868	0.137087	565	tags=25%, list=8%, signal=23%	PDHB/TPK1/ACSL3/ACSF3/ELOVL1/ELOVL5/ACSL5	0.25
BP	GO:0071616	Lipid, Fatty Acid & Sterol Metabolism	acyl-CoA biosynthetic process	down	Treg	Prodromal_Control	28	-0.563295	-1.65672	0.00580868	0.00580868	0.137087	565	tags=25%, list=8%, signal=23%	PDHB/TPK1/ACSL3/ACSF3/ELOVL1/ELOVL5/ACSL5	0.25
BP	GO:0141086	Innate Immune Response	negative regulation of inflammasome-mediated signaling pathway	down	Treg	Prodromal_Control	12	-0.72049	-1.73686	0.00582618	0.00582618	0.137087	1629	tags=67%, list=24%, signal=51%	IFI16/OGT/CARD8/ABHD17A/TRIM11/CPTP/LAMP2/HSPA8	0.666667
BP	GO:0000377	RNA Splicing & mRNA Processing	RNA splicing, via transesterification reactions with bulged adenosine as nucleophile	up	Treg	Prodromal_Control	245	0.336459	1.39686	0.00592942	0.00592942	0.137791	1036	tags=24%, list=15%, signal=21%	SRSF10/SLU7/CIRBP/TRA2B/RBFOX2/SNRPF/MAGOH/SNRPD2/SF3A2/SNRPA/NPM1/SF3B6/BCAS2/CELF1/SNRPB2/SRRM1/WTAP/SF1/CWC15/SNRPA1/LSM4/PRPF3/SNU13/SRSF3/AQR/SYF2/DHX8/RBM39/PPIL3/RBM3/COIL/RBM41/DDX39A/PNN/SF3B5/CWF19L1/RBM23/YTHDC1/LARP7/SAP18/SON/RSRC1/RBM7/SRPK2/SRRM2/CWF19L2/SNRPE/FRA10AC1/RBM19/RBM8A/HNRNPH3/SNRPG/RBMX/UPF3B/CDC40/HNRNPH1/LUC7L/NUP98/TXNL4A/METTL14	0.244898
BP	GO:0000398	RNA Splicing & mRNA Processing	mRNA splicing, via spliceosome	up	Treg	Prodromal_Control	245	0.336459	1.39686	0.00592942	0.00592942	0.137791	1036	tags=24%, list=15%, signal=21%	SRSF10/SLU7/CIRBP/TRA2B/RBFOX2/SNRPF/MAGOH/SNRPD2/SF3A2/SNRPA/NPM1/SF3B6/BCAS2/CELF1/SNRPB2/SRRM1/WTAP/SF1/CWC15/SNRPA1/LSM4/PRPF3/SNU13/SRSF3/AQR/SYF2/DHX8/RBM39/PPIL3/RBM3/COIL/RBM41/DDX39A/PNN/SF3B5/CWF19L1/RBM23/YTHDC1/LARP7/SAP18/SON/RSRC1/RBM7/SRPK2/SRRM2/CWF19L2/SNRPE/FRA10AC1/RBM19/RBM8A/HNRNPH3/SNRPG/RBMX/UPF3B/CDC40/HNRNPH1/LUC7L/NUP98/TXNL4A/METTL14	0.244898
BP	GO:0002521	Immune Cell Development & Differentiation	leukocyte differentiation	down	Treg	Prodromal_Control	331	-0.304474	-1.35021	0.00594223	0.00594223	0.137791	1397	tags=29%, list=21%, signal=24%	IL12RB1/BRD4/PHF14/MR1/TUSC2/NFATC3/MAPK14/HDAC4/FGL2/TBK1/CD4/STAT5B/SIRT1/SMARCA2/ZC3H8/CYLD/CD2/QKI/CD81/ATP6AP1/TOX/LCK/TOB2/PTPN6/SART1/ANXA2/KAT5/JAK3/PREX1/SLAMF1/DNAJA3/PIK3CD/UBASH3B/IL7/PRKDC/IKZF3/SLC25A5/INPP5D/CTLA4/CD27/CDKN2A/HCLS1/EZH2/ATF2/MYH9/RABL3/LEF1/SLC39A7/ADA/SPN/MYD88/LAG3/PPP3CB/ZBTB7A/BRD7/ACTL6A/ICOS/PPP3CA/ZFP36L1/PARP1/LY9/RASGRP1/PTPN2/CD74/HLA-DRA/FUT7/PTK2B/GPR137B/CFLAR/TOP2B/CTNNB1/CCR7/ITK/FOS/DROSHA/CD79B/ITGA4/SLAMF6/IL2RG/BRD2/CARD11/IL6R/CDK6/CD28/LFNG/SH3PXD2A/SASH3/PTPRC/EGR1/ZBTB7B/LBR/PNP/NCKAP1L/DOCK11/THEMIS	0.287009
BP	GO:0046394	Amino Acid Metabolism	carboxylic acid biosynthetic process	down	Treg	Prodromal_Control	105	-0.387095	-1.4873	0.00605954	0.00605954	0.138378	1507	tags=30%, list=22%, signal=23%	GGT7/SCAP/EIF6/MRI1/SEPHS2/PCBD1/SIRT1/QKI/INSIG2/ACOT8/HSD17B10/MID1IP1/CLN3/ACADVL/NDUFAB1/MTHFD1/ABHD2/SERINC3/PYCR2/CASP1/CD74/ACSF3/PYCARD/SCP2/ABCD2/ELOVL1/ATP2B4/CBR1/ELOVL5/PRKAB1/PTGES2	0.295238
BP	GO:0070588	Ion Transport & Channels	calcium ion transmembrane transport	down	Treg	Prodromal_Control	105	-0.386948	-1.48673	0.00605954	0.00605954	0.138378	921	tags=26%, list=14%, signal=23%	MCU/UBASH3B/TOR2A/ORAI1/ANO6/PML/ITPR1/ATP2B1/ORAI3/PPP3CB/PPP3CA/LIME1/PTK2B/KCNN4/UBQLN1/PIK3CG/CCR7/TMBIM4/CORO1A/ATP2B4/TRPV2/TMBIM6/LETM1/PLCG1/G6PD/PTPRC/CXCR3	0.257143
CC	GO:0072562	Immune Cell Development & Differentiation	blood microparticle	down	Treg	Prodromal_Control	20	-0.633373	-1.7371	0.00610769	0.00610769	0.138378	829	tags=40%, list=12%, signal=35%	C1RL/ANXA5/ZBTB38/LGALS3BP/MSN/ACTG1/HSPA1A/HSPA8	0.4
BP	GO:0033627	Cell Adhesion, Junction & Polarity	cell adhesion mediated by integrin	down	Treg	Prodromal_Control	25	-0.593985	-1.72171	0.0061212	0.0061212	0.138378	1028	tags=52%, list=15%, signal=44%	PTPN6/ITGA5/DPP4/CRKL/FERMT3/ADA/PTPN11/LPXN/PIK3CG/ITGA4/SKAP1/ITGB7/NCKAP1L	0.52
BP	GO:0050856	T Cell Biology	regulation of T cell receptor signaling pathway	down	Treg	Prodromal_Control	40	-0.529125	-1.69681	0.00613193	0.00613193	0.138378	1362	tags=40%, list=20%, signal=32%	UBASH3A/RAB29/CYLD/CD81/LCK/PTPN6/TRAT1/ADA/PTPN2/KCNN4/CCR7/SH2D1A/CARD11/CSK/PTPRC/GBP1	0.4
MF	GO:0048487	Cilia Assembly & Axonemal Structure	beta-tubulin binding	up	Treg	Prodromal_Control	28	0.574282	1.66815	0.0061491	0.0061491	0.138378	1089	tags=43%, list=16%, signal=36%	UXT/GABARAPL1/EMD/TAOK1/ADNP/PDCD5/APPL1/TBCA/SMC3/RGS2/PEX14/EML4	0.428571
CC	GO:0031966	Mitochondrial Biogenesis & Respiratory Chain	mitochondrial membrane	up	Treg	Prodromal_Control	481	0.289967	1.28421	0.0061731	0.0061731	0.138378	1018	tags=19%, list=15%, signal=17%	APOO/NDUFS5/COX7A2/UQCRQ/MTFP1/COX14/EXOG/SFXN1/UBA52/SPNS1/AFG3L2/COX7C/NDUFB11/PRKCA/ATP5PO/TSPO/NDUFA11/HSPA9/TOMM7/ATP5MG/STAT3/UBB/NDUFA1/MRPS21/NDUFV2/MRPL54/SLC25A36/PARL/TOMM20/SLC25A45/NME3/COX5B/ATP5F1D/NDUFC1/MRPL23/UQCRB/NDUFAF6/PTCD3/UQCRH/EPHA4/COX6C/NDUFAF2/PNPLA8/MRPL33/ATP5F1E/TOMM5/COX8A/TIMM9/MRPL47/NDUFB9/NDUFB7/ATP5PF/UQCRFS1/CEBPZOS/PET100/PMAIP1/SMIM26/SLC25A13/NDUFS6/SLC25A37/PTPMT1/DNM1L/SPG7/ATP5PD/PPTC7/SLC25A16/UQCRC2/UQCC3/MRPL3/MRPL13/MPC2/MRPL55/TIMM50/NDUFA2/BNIP3L/COX7A2L/MTCH1/SDHB/TOMM22/KRAS/TMEM135/NDUFA13/COQ7/DMAC2L/FOXO3/MRPL36/OCIAD2/COX6A1/NDUFA7/MRPL21/MRPL41/MRPL44	0.191268
BP	GO:0031295	T Cell Biology	T cell costimulation	down	Treg	Prodromal_Control	25	-0.593343	-1.71985	0.0061982	0.0061982	0.138378	1171	tags=48%, list=17%, signal=40%	CD81/LCK/PTPN6/PIK3CD/DPP4/SPN/ICOS/PTPN11/CCR7/CARD11/CD28/CSK	0.48
BP	GO:0009260	Nucleotide Biosynthesis & Transport	ribonucleotide biosynthetic process	up	Treg	Prodromal_Control	108	0.412462	1.5509	0.00633495	0.00633495	0.140777	923	tags=30%, list=14%, signal=26%	NDUFS5/UPP1/NDUFB11/ATP5PO/NDUFA11/ATP6V0C/ATP5MG/STAT3/NDUFA1/NDUFV2/NME3/NME2/ATP5F1D/NDUFC1/ATP5F1E/NDUFB9/NDUFB7/ATP5PF/AK3/ATP5IF1/NUDT2/SLC25A13/PRKAG2/NDUFS6/NME1/ATP5PD/UCKL1/UQCC3/NDUFA2/SDHB/NDUFA13/DMAC2L	0.296296
BP	GO:0000212	Mitotic Spindle & Centrosome Organization	meiotic spindle organization	down	Treg	Prodromal_Control	10	-0.756823	-1.71356	0.00655121	0.00655121	0.144449	675	tags=50%, list=10%, signal=45%	ATRX/MYH9/DCAF13/PPP2R1A/PTEN	0.5
BP	GO:0002683	Adaptive Immune Response	negative regulation of immune system process	down	Treg	Prodromal_Control	245	-0.327276	-1.40677	0.00660077	0.00660077	0.144449	947	tags=22%, list=14%, signal=19%	TRIM11/JAK3/BANF1/SLAMF1/DNAJA3/UBASH3B/PRKAR1A/DPP4/PRKDC/GRN/YTHDF3/INPP5D/CTLA4/CDKN2A/GIGYF2/ADA/SPN/LAG3/PPP3CB/YWHAG/CPTP/PARP1/LAMP2/CD96/PTPN2/SERPINB9/PTPN11/CD74/TAPBPL/LPXN/LYAR/SAMHD1/GPR137B/UBQLN1/RIPOR2/CTNNB1/SH2D1A/TRAFD1/CDK6/OAS1/STAT2/PIM1/TMBIM6/PLCG1/ERBIN/CSK/PTPRC/ZBTB7B/NCKAP1L/MFHAS1/PARP14/GBP1/HSPA8	0.216327
BP	GO:0070663	Immune Cell Development & Differentiation	regulation of leukocyte proliferation	down	Treg	Prodromal_Control	127	-0.362732	-1.44697	0.0066164	0.0066164	0.144449	1437	tags=37%, list=21%, signal=30%	HLA-DRB1/BCL2L1/IL12RB1/ZNHIT1/BST2/TYK2/CD4/CCDC88B/STAT5B/NFATC2/HLA-DPB1/CD81/PTPN6/TNFRSF1B/RASAL3/CD70/SLAMF1/SLC39A10/DNAJA3/PRKCQ/PRKAR1A/IL7/IKZF3/INPP5D/CTLA4/CDKN2A/ADA/SPN/MYD88/PPP3CA/PTPN11/CD74/RIPOR2/CTNNB1/PYCARD/CORO1A/CARD11/TICAM1/CD28/MAPK1/CD38/RAC2/SASH3/PTPRC/ZBTB7B/PNP/NCKAP1L	0.370079
BP	GO:0051225	Mitotic Spindle & Centrosome Organization	spindle assembly	down	Treg	Prodromal_Control	79	-0.417766	-1.54738	0.00664431	0.00664431	0.144449	494	tags=20%, list=7%, signal=19%	PPP2R1B/HNRNPU/HAUS6/CEP97/RIPOR2/POLDIP2/DCAF13/SMC1A/CHMP7/RAB11A/PPP2R1A/TUBB/CHMP1A/PTEN/NCOR1/HSPA1A	0.202532
BP	GO:0030335	Actin Cytoskeleton & Cell Migration	positive regulation of cell migration	down	Treg	Prodromal_Control	202	-0.330972	-1.39594	0.00665069	0.00665069	0.144449	921	tags=23%, list=14%, signal=21%	MCU/PREX1/SLAMF1/ITGA5/PIK3CD/ARHGEF7/GRN/ANO6/EZH2/ELP3/CRKL/LEF1/FERMT3/SPN/PDCD6/ADAM10/DOCK8/PPP3CA/ARHGEF2/PINK1/CD74/MIEN1/FUT7/PTK2B/TGFBR1/RIPOR2/PIK3CG/CCR7/PYCARD/DAPK3/ITGA4/CORO1A/MGAT5/RAB11A/ACTG1/IL6R/PDCD10/MAPK1/ETS1/PLCG1/BCAS3/RAC2/PTPRC/NCKAP1L/ATP5F1B/ACVR1/HSPA8	0.232673
BP	GO:0034340	Cytokine & Interferon Signaling	response to type I interferon	down	Treg	Prodromal_Control	56	-0.475271	-1.63292	0.00671471	0.00671471	0.145183	1783	tags=45%, list=27%, signal=33%	CUL4A/IFNAR2/ZBP1/MORC3/YTHDF2/MAVS/IRF7/ADAR/HDAC4/TYK2/TBK1/PTPN6/IKBKE/SP100/YTHDF3/GIGYF2/MYD88/PTPN2/PTPN11/SAMHD1/IRF3/STAT1/OAS1/STAT2/OAS2	0.446429
BP	GO:1901673	Mitotic Spindle & Centrosome Organization	regulation of mitotic spindle assembly	down	Treg	Prodromal_Control	18	-0.62995	-1.70734	0.00688426	0.00688426	0.148181	487	tags=33%, list=7%, signal=31%	HNRNPU/CEP97/RIPOR2/CHMP7/CHMP1A/HSPA1A	0.333333
BP	GO:0009416	Neuron Development & Morphology	response to light stimulus	up	Treg	Prodromal_Control	142	0.370225	1.4441	0.00691669	0.00691669	0.148215	1068	tags=20%, list=16%, signal=18%	UBE2B/CIRBP/PIK3R1/ID2/JUND/NLRP1/REV1/NPM1/EXT1/IFT20/BCL3/CAMKMT/SIRT6/ATXN1/HMGN1/SDF4/MAP4K3/AKT2/TRIAP1/XPA/MECP2/KRAS/EP300/CRY1/FBXL3/MAPK8/SYNGAP1/NF1/NSMCE3	0.204225
BP	GO:0033628	Cell Adhesion, Junction & Polarity	regulation of cell adhesion mediated by integrin	down	Treg	Prodromal_Control	18	-0.62963	-1.70647	0.00695789	0.00695789	0.148215	1028	tags=61%, list=15%, signal=52%	WNK1/PTPN6/DPP4/CRKL/FERMT3/ADA/PTPN11/LPXN/PIK3CG/SKAP1/NCKAP1L	0.611111
BP	GO:0046390	Nucleotide Biosynthesis & Transport	ribose phosphate biosynthetic process	up	Treg	Prodromal_Control	112	0.393702	1.48792	0.00697845	0.00697845	0.148215	923	tags=29%, list=14%, signal=25%	NDUFS5/UPP1/NDUFB11/ATP5PO/NDUFA11/ATP6V0C/ATP5MG/STAT3/NDUFA1/NDUFV2/NME3/NME2/ATP5F1D/NDUFC1/ATP5F1E/NDUFB9/NDUFB7/ATP5PF/AK3/ATP5IF1/NUDT2/SLC25A13/PRKAG2/NDUFS6/NME1/ATP5PD/UCKL1/UQCC3/NDUFA2/SDHB/NDUFA13/DMAC2L	0.285714
BP	GO:0060333	Cytokine & Interferon Signaling	type II interferon-mediated signaling pathway	down	Treg	Prodromal_Control	20	-0.628028	-1.72245	0.00711915	0.00711915	0.150537	893	tags=35%, list=13%, signal=30%	DNAJA3/SP100/PIK3C3/PTPN2/STAT1/PARP9/PARP14	0.35
BP	GO:0032102	Cytokine, Growth Factor & Broad Stress Response	negative regulation of response to external stimulus	down	Treg	Prodromal_Control	144	-0.355513	-1.43104	0.00724601	0.00724601	0.152515	1487	tags=33%, list=22%, signal=26%	DUSP1/GNAS/HLA-DRB1/CASK/TRIM21/ZDHHC18/ADAR/MAPK14/FGL2/ELF4/CYLD/CARD8/ARNT/USF1/TMX1/PTPN6/TNFRSF1B/ANXA2/BANF1/DNAJA3/UBASH3B/DPP4/GRN/YTHDF3/INPP5D/GIGYF2/ADA/SPN/PPP3CB/PARP1/CD96/PTPN2/SERPINB9/LYAR/SAMHD1/VPS35/TRAFD1/OAS1/STAT2/PIM1/IL10RA/PLCG1/TNFRSF1A/PTEN/PTPRC/MFHAS1/PARP14	0.326389
BP	GO:0000375	RNA Splicing & mRNA Processing	RNA splicing, via transesterification reactions	up	Treg	Prodromal_Control	248	0.330671	1.37115	0.00727624	0.00727624	0.152515	1036	tags=24%, list=15%, signal=21%	SRSF10/SLU7/CIRBP/TRA2B/RBFOX2/SNRPF/MAGOH/SNRPD2/SF3A2/SNRPA/NPM1/SF3B6/BCAS2/CELF1/SNRPB2/SRRM1/WTAP/SF1/CWC15/SNRPA1/LSM4/PRPF3/SNU13/SRSF3/AQR/SYF2/DHX8/RBM39/PPIL3/RBM3/COIL/RBM41/DDX39A/PNN/SF3B5/CWF19L1/RBM23/YTHDC1/LARP7/SAP18/SON/RSRC1/RBM7/SRPK2/SRRM2/CWF19L2/SNRPE/FRA10AC1/RBM19/RBM8A/HNRNPH3/SNRPG/RBMX/UPF3B/CDC40/HNRNPH1/LUC7L/NUP98/TXNL4A/METTL14	0.241935
BP	GO:0072676	Adaptive Immune Response	lymphocyte migration	down	Treg	Prodromal_Control	54	-0.473835	-1.61006	0.00734824	0.00734824	0.153355	687	tags=30%, list=10%, signal=27%	CRKL/SPN/ADAM10/DOCK8/FUT7/PTK2B/RIPOR2/PIK3CG/CCR7/PYCARD/ITGA4/CORO1A/MSN/ITGB7/STK10/CXCR3	0.296296
CC	GO:0016235	Autophagy & Lysosomal Degradation	aggresome	down	Treg	Prodromal_Control	18	-0.625635	-1.69564	0.00747328	0.00747328	0.155289	855	tags=39%, list=13%, signal=34%	PRKCQ/EDEM1/EPS15/XRN2/UBQLN1/RANGAP1/HSPA1A	0.388889
BP	GO:2000147	Actin Cytoskeleton & Cell Migration	positive regulation of cell motility	down	Treg	Prodromal_Control	209	-0.325157	-1.37885	0.00753622	0.00753622	0.155922	921	tags=22%, list=14%, signal=20%	MCU/PREX1/SLAMF1/ITGA5/PIK3CD/ARHGEF7/GRN/ANO6/EZH2/ELP3/CRKL/LEF1/FERMT3/SPN/PDCD6/ADAM10/DOCK8/PPP3CA/ARHGEF2/PINK1/CD74/MIEN1/FUT7/PTK2B/TGFBR1/RIPOR2/PIK3CG/CCR7/PYCARD/DAPK3/ITGA4/CORO1A/MGAT5/RAB11A/ACTG1/IL6R/PDCD10/MAPK1/ETS1/PLCG1/BCAS3/RAC2/PTPRC/NCKAP1L/ATP5F1B/ACVR1/HSPA8	0.22488
BP	GO:0010256	Nuclear & Organelle Transport Regulation	endomembrane system organization	down	Treg	Prodromal_Control	346	-0.299064	-1.33262	0.00761684	0.00761684	0.156263	1295	tags=25%, list=19%, signal=22%	SYNGR2/VPS4B/GAK/NUP93/WNK1/BET1/RAB29/VTI1B/TBPL1/UBE2I/CLPTM1L/STX4/CTDNEP1/CLCN3/MAP2K1/ATP6AP1/REEP5/BAIAP2L1/TRAM1/STX17/ARL8B/VDAC2/TRAPPC11/VPS11/TRAPPC8/ATP6V1D/TMEM127/ANXA2/LYST/HGS/TMEM43/HOOK2/AKTIP/BANF1/CORO7/UBXN2A/AP3M1/GBF1/ARHGEF7/NDRG1/ANO6/STX6/CLN3/AP1S2/HUWE1/MYH9/RAB43/DNAJC13/RAB3GAP2/RAB3GAP1/CCDC47/OPTN/SNAP47/PIK3C3/ABCA7/SYNE1/TMEM147/SERINC3/ATP6V1A/ILK/CC2D1A/CASP1/RAB27A/VTI1A/HPS5/TPST2/WASHC4/PTK2B/RETREG3/ARFGEF1/RTN3/COG1/GOLGA5/ABCD2/RAB1B/YIPF4/CHMP7/RAB11A/PDCD10/VTA1/MAPK1/CHMP1A/PTEN/PTPRC/GSDMD/ESYT1/ZMPSTE24/PRF1	0.254335
BP	GO:1990000	Metal Ion & Radiation Stress Response	amyloid fibril formation	up	Treg	Prodromal_Control	23	0.598597	1.66267	0.0076178	0.0076178	0.156263	671	tags=30%, list=10%, signal=27%	SIAH2/PFDN5/EMD/SIAH1/FUS/PFDN4/PFDN1	0.304348
BP	GO:0001959	Cytokine & Interferon Signaling	regulation of cytokine-mediated signaling pathway	down	Treg	Prodromal_Control	93	-0.399262	-1.51022	0.00770885	0.00770885	0.156797	1313	tags=32%, list=20%, signal=26%	TBK1/HIPK1/CYLD/CARD8/AGPAT1/PIAS4/PTPN6/VRK2/IKBKE/DNAJA3/IL7/YTHDF3/GIGYF2/ADAM10/IKBKB/PTPN2/CASP1/PTPN11/CD74/SAMHD1/CISH/PYCARD/IRF3/OAS1/STAT2/TNFRSF1A/PTPRC/PARP9/PARP14/HSPA1A	0.322581
BP	GO:0002474	Antigen Presentation & MHC	antigen processing and presentation of peptide antigen via MHC class I	down	Treg	Prodromal_Control	21	-0.615445	-1.70756	0.00770919	0.00770919	0.156797	620	tags=29%, list=9%, signal=26%	TAP2/IKBKB/TAPBPL/LNPEP/IDE/TAP1	0.285714
BP	GO:0033077	T Cell Biology	T cell differentiation in thymus	down	Treg	Prodromal_Control	58	-0.463052	-1.60508	0.00777737	0.00777737	0.157516	1368	tags=38%, list=20%, signal=30%	MR1/NFATC3/STAT5B/ZC3H8/TOX/DNAJA3/PRKDC/CDKN2A/RABL3/ADA/SPN/ZFP36L1/RASGRP1/PTPN2/CD74/CTNNB1/CCR7/IL2RG/CARD11/CDK6/CD28/PTPRC	0.37931
BP	GO:0001952	Cell Adhesion, Junction & Polarity	regulation of cell-matrix adhesion	down	Treg	Prodromal_Control	54	-0.472749	-1.60637	0.00785212	0.00785212	0.158362	744	tags=26%, list=11%, signal=23%	CDKN2A/LDB1/LEF1/RASA1/PTK2B/POLDIP2/RCC2/CCR7/DAPK3/LIMS1/ACTG1/SKAP1/CDK6/PTEN	0.259259
BP	GO:0070269	Innate Immune Response	pyroptotic inflammatory response	down	Treg	Prodromal_Control	30	-0.543599	-1.63892	0.00803668	0.00803668	0.161202	438	tags=27%, list=7%, signal=25%	CASP1/GBP5/PYCARD/GBP3/GBP2/GSDMD/PRF1/GBP1	0.266667
BP	GO:0034502	Secretion, Import & Extracellular Trafficking	protein localization to chromosome	down	Treg	Prodromal_Control	70	-0.42737	-1.5269	0.00806009	0.00806009	0.161202	800	tags=29%, list=12%, signal=25%	TP53BP1/PIAS4/KAT5/PRKDC/ASF1A/PML/EZH2/LEF1/PARP1/TNKS2/VCP/CHAMP1/RCC2/RAD21/BRD2/CHMP7/NBN/RAD17/HTATSF1/TINF2	0.285714
BP	GO:0044283	Glycolysis & Sugar Catabolism	small molecule biosynthetic process	down	Treg	Prodromal_Control	212	-0.326156	-1.38036	0.00811789	0.00811789	0.161684	718	tags=17%, list=11%, signal=16%	CLN3/COQ8A/TPI1/SPTLC2/ADA/ACADVL/NDUFAB1/MTHFD1/REST/ABHD2/SERINC3/TPK1/PYCR2/PTPN2/IMPA1/CASP1/CD74/ADA2/ISYNA1/STARD7/ACSF3/PYCARD/SCP2/ABCD2/ELOVL1/ATP2B4/CBR1/MAPK1/G6PD/HSD17B7/ELOVL5/PRKAB1/EGR1/PTGES2/LBR/PNP	0.169811
BP	GO:1903131	Immune Cell Development & Differentiation	mononuclear cell differentiation	down	Treg	Prodromal_Control	294	-0.30767	-1.3515	0.0081853	0.0081853	0.162236	961	tags=22%, list=14%, signal=20%	KAT5/JAK3/PREX1/SLAMF1/DNAJA3/PIK3CD/IL7/PRKDC/IKZF3/SLC25A5/INPP5D/CTLA4/CD27/CDKN2A/HCLS1/EZH2/ATF2/MYH9/RABL3/LEF1/SLC39A7/ADA/SPN/MYD88/LAG3/PPP3CB/ZBTB7A/BRD7/ACTL6A/ICOS/ZFP36L1/PARP1/LY9/RASGRP1/PTPN2/CD74/HLA-DRA/FUT7/PTK2B/CFLAR/TOP2B/CTNNB1/CCR7/ITK/FOS/DROSHA/CD79B/ITGA4/SLAMF6/IL2RG/BRD2/CARD11/IL6R/CDK6/CD28/LFNG/SASH3/PTPRC/EGR1/ZBTB7B/PNP/NCKAP1L/DOCK11/THEMIS	0.217687
BP	GO:0071622	Leukocyte Migration & Activation	regulation of granulocyte chemotaxis	down	Treg	Prodromal_Control	18	-0.621693	-1.68496	0.00821319	0.00821319	0.162236	921	tags=50%, list=14%, signal=43%	MCU/SLAMF1/DPP4/CD74/RIPOR2/CCR7/MAPK1/RAC2/NCKAP1L	0.5
BP	GO:0030217	T Cell Biology	T cell differentiation	down	Treg	Prodromal_Control	196	-0.334687	-1.40896	0.00838611	0.00838611	0.164973	989	tags=33%, list=15%, signal=29%	HLA-DRB1/RUNX1/IL12RB1/BRD4/MR1/NFATC3/FGL2/TBK1/CD4/STAT5B/SMARCA2/ZC3H8/CYLD/CD2/TOX/LCK/SART1/KAT5/JAK3/PREX1/DNAJA3/PIK3CD/IL7/PRKDC/IKZF3/CTLA4/CD27/CDKN2A/ATF2/RABL3/LEF1/ADA/SPN/LAG3/PPP3CB/BRD7/ACTL6A/ICOS/ZFP36L1/LY9/RASGRP1/PTPN2/CD74/HLA-DRA/FUT7/CTNNB1/CCR7/ITK/DROSHA/SLAMF6/IL2RG/BRD2/CARD11/IL6R/CDK6/CD28/LFNG/SASH3/PTPRC/EGR1/ZBTB7B/PNP/NCKAP1L/THEMIS	0.326531
BP	GO:0006816	Calcium & Ion Homeostasis Signaling	calcium ion transport	down	Treg	Prodromal_Control	133	-0.365639	-1.45805	0.00847842	0.00847842	0.166108	1086	tags=27%, list=16%, signal=23%	SPG11/LCK/TMX1/PTPN6/MCU/UBASH3B/TOR2A/ORAI1/ANO6/PML/ITPR1/ATP2B1/ORAI3/ANXA6/PPP3CB/PPP3CA/LIME1/PTK2B/KCNN4/UBQLN1/CTNNB1/PIK3CG/CCR7/TMBIM4/CORO1A/ATP2B4/TRPV2/CALHM2/TMBIM6/IL16/LETM1/PLCG1/G6PD/PTPRC/CXCR3/ZMPSTE24	0.270677
BP	GO:0043484	RNA Splicing & mRNA Processing	regulation of RNA splicing	up	Treg	Prodromal_Control	139	0.373232	1.45136	0.00864465	0.00864465	0.168676	1022	tags=27%, list=15%, signal=23%	SRSF10/CIRBP/TRA2B/RBFOX2/PIK3R1/MAGOH/ERN1/NPM1/HABP4/CELF1/SRRM1/WTAP/SRSF3/RBM39/RBM3/ZNF326/SF3B5/RBM23/YTHDC1/LARP7/SAP18/FUS/SON/RBM7/SRPK2/RBM19/RBM8A/CLK1/TAF9/HNRNPH3/CDK11A/RBMX/UPF3B/RBM38/HNRNPH1/CCNL1/NUP98	0.266187
BP	GO:0051984	DNA Replication & Mitotic Progression	positive regulation of chromosome segregation	down	Treg	Prodromal_Control	13	-0.702996	-1.71877	0.0086894	0.0086894	0.168725	1116	tags=46%, list=17%, signal=39%	SMC6/NCAPD2/KAT5/NCAPD3/HNRNPU/RCC2	0.461538
MF	GO:0001618	Phagocytosis & Host-Pathogen Interaction	virus receptor activity	down	Treg	Prodromal_Control	29	-0.56903	-1.69623	0.00875262	0.00875262	0.168725	1314	tags=45%, list=20%, signal=36%	BSG/CD4/SLC52A2/CD81/SLAMF1/ITGA5/DPP4/CDHR3/MYH9/ITGB7/IDE/SELPLG/HSPA1A	0.448276
MF	GO:0140272	Ion Transport & Channels	exogenous protein binding	down	Treg	Prodromal_Control	29	-0.56903	-1.69623	0.00875262	0.00875262	0.168725	1314	tags=45%, list=20%, signal=36%	BSG/CD4/SLC52A2/CD81/SLAMF1/ITGA5/DPP4/CDHR3/MYH9/ITGB7/IDE/SELPLG/HSPA1A	0.448276
BP	GO:0070665	Immune Cell Development & Differentiation	positive regulation of leukocyte proliferation	down	Treg	Prodromal_Control	79	-0.409868	-1.51813	0.00908727	0.00908727	0.173076	1427	tags=43%, list=21%, signal=34%	BCL2L1/IL12RB1/BST2/TYK2/CD4/CCDC88B/STAT5B/NFATC2/HLA-DPB1/CD81/RASAL3/CD70/SLAMF1/SLC39A10/DNAJA3/PRKCQ/IL7/ADA/SPN/MYD88/PPP3CA/CD74/PYCARD/CORO1A/CARD11/TICAM1/CD28/MAPK1/CD38/RAC2/SASH3/PTPRC/PNP/NCKAP1L	0.43038
CC	GO:0005771	Vesicle Trafficking & Secretory Granules	multivesicular body	down	Treg	Prodromal_Control	30	-0.540712	-1.63022	0.00912901	0.00912901	0.173076	962	tags=37%, list=14%, signal=32%	HGS/PRKAR1A/GIMAP5/RAB27A/CD74/ARAP1/PRKAR1B/CHMP7/RAB11A/VTA1/CHMP1A	0.366667
MF	GO:0015085	Lipid Flipping & Membrane Domain Transport	calcium ion transmembrane transporter activity	down	Treg	Prodromal_Control	30	-0.540709	-1.63021	0.00912901	0.00912901	0.173076	921	tags=33%, list=14%, signal=29%	MCU/ORAI1/ITPR1/ATP2B1/ORAI3/TMBIM4/ATP2B4/TRPV2/TMBIM6/LETM1	0.333333
BP	GO:0030833	Actin Cytoskeleton & Cell Migration	regulation of actin filament polymerization	down	Treg	Prodromal_Control	61	-0.439284	-1.5346	0.0091399	0.0091399	0.173076	1150	tags=30%, list=17%, signal=25%	FLII/TWF2/BAIAP2L1/PREX1/MKKS/LATS1/HCLS1/ARPC5/RASA1/ADD1/PTK2B/ARFGEF1/CCR7/PYCARD/CORO1A/SPTAN1/NCKAP1L/CDC42EP3	0.295082
MF	GO:0050811	Synaptic Transmission & Plasticity	GABA receptor binding	up	Treg	Prodromal_Control	10	0.756817	1.72387	0.00921386	0.00921386	0.173076	822	tags=30%, list=12%, signal=26%	PPP2CA/GABARAPL1/TRAK2	0.3
BP	GO:0043604	Amino Acid Metabolism	amide biosynthetic process	down	Treg	Prodromal_Control	70	-0.422519	-1.50957	0.00922151	0.00922151	0.173076	663	tags=21%, list=10%, signal=20%	GSS/SPTLC2/CERS6/PDHB/TPK1/B3GALT4/CASP1/ACSL3/ACSF3/B4GALT3/ELOVL1/ELOVL5/GSDMD/PRF1/ACSL5	0.214286
CC	GO:0005685	RNA Splicing & mRNA Processing	U1 snRNP	up	Treg	Prodromal_Control	17	0.671699	1.71731	0.00923071	0.00923071	0.173076	1334	tags=59%, list=20%, signal=47%	SNRPF/SNRPD2/SNRPA/SNRPB2/SNRPE/SNRPG/LUC7L/SNRPD1/SNRPN/LUC7L3	0.588235
BP	GO:0042129	T Cell Biology	regulation of T cell proliferation	down	Treg	Prodromal_Control	90	-0.390998	-1.46547	0.00928367	0.00928367	0.173108	1437	tags=40%, list=21%, signal=32%	BMI1/TNFRSF14/HLA-DRB1/IL12RB1/ZNHIT1/TYK2/CD4/CCDC88B/STAT5B/HLA-DPB1/CD81/PTPN6/TNFRSF1B/RASAL3/CD70/SLAMF1/DNAJA3/PRKCQ/PRKAR1A/CTLA4/CDKN2A/SPN/PPP3CA/PTPN11/RIPOR2/CTNNB1/PYCARD/CORO1A/CARD11/CD28/RAC2/SASH3/PTPRC/ZBTB7B/PNP/NCKAP1L	0.4
CC	GO:0098576	Nuclear & Organelle Transport Regulation	lumenal side of membrane	down	Treg	Prodromal_Control	32	-0.54149	-1.64769	0.00930457	0.00930457	0.173108	2059	tags=53%, list=31%, signal=37%	HLA-C/ALG12/BCAP31/HLA-G/HLA-A/HLA-DPA1/HLA-DRB5/HLA-DRB1/ALG3/HLA-DPB1/HLA-DQA1/ALG8/CD74/HLA-DRA/SPPL3/ALG6/HSPA8	0.53125
MF	GO:0016620	Oxidative Stress & Redox Biology	oxidoreductase activity, acting on the aldehyde or oxo group of donors, NAD or NADP as acceptor	down	Treg	Prodromal_Control	10	-0.73886	-1.67289	0.00936164	0.00936164	0.173196	867	tags=50%, list=13%, signal=44%	ADH5/FAR2/RDH11/ALDH3A2/ALDH9A1	0.5
CC	GO:0030964	Mitochondrial Biogenesis & Respiratory Chain	NADH dehydrogenase complex	up	Treg	Prodromal_Control	38	0.526214	1.63173	0.00942493	0.00942493	0.173196	1253	tags=39%, list=19%, signal=32%	NDUFS5/NDUFB11/NDUFA11/NDUFA1/NDUFV2/NDUFC1/NDUFAF2/NDUFB9/NDUFB7/NDUFS6/NDUFA2/NDUFA13/NDUFA7/NDUFA10/NDUFC2	0.394737
CC	GO:0045271	Mitochondrial Biogenesis & Respiratory Chain	respiratory chain complex I	up	Treg	Prodromal_Control	38	0.526214	1.63173	0.00942493	0.00942493	0.173196	1253	tags=39%, list=19%, signal=32%	NDUFS5/NDUFB11/NDUFA11/NDUFA1/NDUFV2/NDUFC1/NDUFAF2/NDUFB9/NDUFB7/NDUFS6/NDUFA2/NDUFA13/NDUFA7/NDUFA10/NDUFC2	0.394737
BP	GO:0071383	Endocrine & Hormone Regulation	cellular response to steroid hormone stimulus	down	Treg	Prodromal_Control	110	-0.382649	-1.48022	0.00945363	0.00945363	0.173196	607	tags=18%, list=9%, signal=17%	ZBTB7A/CALCOCO1/REST/ZFP36L1/CNOT9/PARP1/ABHD2/HNRNPU/KDM5D/CFLAR/DDX17/PAGR1/FKBP4/DAXX/NCOA4/NCOR1/STRN3/EGLN2/HSPA1A/HSPA8	0.181818
BP	GO:1903313	mRNA Decay, P-body & miRNA Silencing	positive regulation of mRNA metabolic process	up	Treg	Prodromal_Control	112	0.389008	1.47018	0.00963683	0.00963683	0.175881	1081	tags=26%, list=16%, signal=22%	TNRC6A/CIRBP/TRA2B/RC3H2/CNOT6L/STAT3/CELF1/EPHA4/RBM3/PAN3/ZFP36L2/FXR1/DCP2/RBM33/GTPBP1/ZC3H12A/RBMX/CSNK2A1/YBX1/UPF3B/MAPK8/ALKBH5/DIS3L2/DIS3/NUP98/METTL14/TNRC6C/MAPK9/CNOT7	0.258929
BP	GO:0050766	Phagocytosis & Host-Pathogen Interaction	positive regulation of phagocytosis	down	Treg	Prodromal_Control	26	-0.572521	-1.67851	0.0097328	0.0097328	0.176668	508	tags=42%, list=8%, signal=39%	LMAN2/ANO6/ABCA7/RAB27A/ARAP1/LYAR/PYCARD/IL2RG/IL2RB/PTPRC/NCKAP1L	0.423077
BP	GO:0019722	Calcium & Ion Homeostasis Signaling	calcium-mediated signaling	down	Treg	Prodromal_Control	69	-0.423629	-1.50742	0.00976354	0.00976354	0.176668	790	tags=23%, list=12%, signal=21%	ORAI1/ITPR1/TRAT1/ADA/PPP3CB/PPP3CA/SPPL3/CCR7/TMBIM4/ATP2B4/PLCG1/CCR4/PTPRC/CXCR3/ZMPSTE24/GBP1	0.231884
BP	GO:0048864	Immune Cell Development & Differentiation	stem cell development	down	Treg	Prodromal_Control	17	-0.635301	-1.70114	0.00979033	0.00979033	0.176668	635	tags=29%, list=9%, signal=27%	PDCD6/NOLC1/MAPK1/PTPRC/ACVR1	0.294118
BP	GO:0031589	Cell Adhesion, Junction & Polarity	cell-substrate adhesion	down	Treg	Prodromal_Control	128	-0.362731	-1.44507	0.0098519	0.0098519	0.176825	966	tags=23%, list=14%, signal=20%	ANXA2/PREX1/ITGA5/ARHGEF7/CDKN2A/LDB1/CRKL/LEF1/FERMT3/RASA1/ILK/CD96/LPXN/PTK2B/CTNNB1/POLDIP2/RCC2/CCR7/DAPK3/ITGA4/CORO1A/LIMS1/ACTG1/SKAP1/CDK6/ITGB7/RAC2/PTEN/GBP1	0.226562
MF	GO:0044390	Cullin-RING Ligases & Proteasomal Degradation	ubiquitin-like protein conjugating enzyme binding	up	Treg	Prodromal_Control	21	0.620292	1.67379	0.00987275	0.00987275	0.176825	1295	tags=52%, list=19%, signal=42%	ARIH2/SIAH2/RNF125/TRAF6/ARIH1/SIAH1/TCERG1/RNF144A/PRKN/AUP1/PARK7	0.52381
BP	GO:0002861	Cytokine & Interferon Signaling	regulation of inflammatory response to antigenic stimulus	down	Treg	Prodromal_Control	16	-0.645148	-1.70386	0.01	0.01	0.178354	1470	tags=56%, list=22%, signal=44%	GNAS/HLA-DRB1/MAPK14/CD81/SPN/FUT7/CCR7/CD28/PLCG1	0.5625
BP	GO:0030097	Immune Cell Development & Differentiation	hemopoiesis	down	Treg	Prodromal_Control	484	-0.278037	-1.26676	0.0100324	0.0100324	0.178354	1397	tags=28%, list=21%, signal=24%	IL12RB1/ADAR/BRD4/RBM15/ZNHIT1/PHF14/MR1/PTBP3/TUSC2/NFATC3/MAPK14/PIP4K2A/BABAM1/HDAC4/WDR1/FGL2/TBK1/CD4/MKNK2/PICALM/HIPK1/STAT5B/SIRT1/SMARCA2/ZC3H8/CYLD/CD2/QKI/ARNT/CD81/ATP6AP1/RTKN2/TOX/LCK/TOB2/MLLT3/PTPN6/SART1/ANXA2/KAT5/JAK3/PREX1/SLAMF1/DNAJA3/PIK3CD/DPF2/UBASH3B/IL7/SSBP3/PRKDC/IKZF3/PML/SLC25A5/INPP5D/CTLA4/CD27/WBP1L/CDKN2A/HCLS1/EZH2/LDB1/TENT2/ATF2/MYH9/RABL3/PAF1/LEF1/SLC39A7/ADA/SPN/MYD88/LAG3/PPP3CB/LEO1/ZBTB7A/BRD7/REST/ACTL6A/ICOS/WDR7/FLI1/PPP3CA/ZFP36L1/PARP1/LY9/RASGRP1/HNRNPU/PTPN2/TTC7A/PINK1/PTPN11/CD74/HLA-DRA/FUT7/LYAR/CD164/PTK2B/GPR137B/CFLAR/TOP2B/CTNNB1/VPS33A/CCR7/ITK/FOS/DROSHA/CD79B/ITGA4/SLAMF6/IL2RG/BRD2/CARD11/IL6R/CDK6/STAT1/CD28/LFNG/PIM1/ETS1/PRDX3/PBXIP1/SH3PXD2A/G6PD/RAC2/SASH3/PTPRC/EGR1/ZBTB7B/LBR/PNP/NCKAP1L/DOCK11/MFHAS1/HSPA1A/THEMIS	0.278926
MF	GO:0003746	Ribosome Biogenesis & Translation	translation elongation factor activity	up	Treg	Prodromal_Control	14	0.679371	1.67388	0.0102696	0.0102696	0.181897	1038	tags=43%, list=15%, signal=36%	EEF1D/EEF1A1/EEF1B2/EEF1G/GTPBP1/EIF5A	0.428571
BP	GO:0031294	Adaptive Immune Response	lymphocyte costimulation	down	Treg	Prodromal_Control	26	-0.570506	-1.67261	0.0103557	0.0103557	0.182554	1171	tags=46%, list=17%, signal=38%	CD81/LCK/PTPN6/PIK3CD/DPP4/SPN/ICOS/PTPN11/CCR7/CARD11/CD28/CSK	0.461538
BP	GO:0060759	Cytokine & Interferon Signaling	regulation of response to cytokine stimulus	down	Treg	Prodromal_Control	97	-0.385155	-1.45734	0.0104756	0.0104756	0.182554	1313	tags=31%, list=20%, signal=25%	TBK1/HIPK1/CYLD/CARD8/AGPAT1/PIAS4/PTPN6/VRK2/IKBKE/DNAJA3/IL7/YTHDF3/GIGYF2/ADAM10/IKBKB/PTPN2/CASP1/PTPN11/CD74/SAMHD1/CISH/PYCARD/IRF3/OAS1/STAT2/TNFRSF1A/PTPRC/PARP9/PARP14/HSPA1A	0.309278
BP	GO:0032944	Cell Proliferation & Growth	regulation of mononuclear cell proliferation	down	Treg	Prodromal_Control	120	-0.369224	-1.45511	0.0104756	0.0104756	0.182554	1437	tags=38%, list=21%, signal=30%	HLA-DRB1/BCL2L1/IL12RB1/ZNHIT1/TYK2/CD4/CCDC88B/STAT5B/NFATC2/HLA-DPB1/CD81/PTPN6/TNFRSF1B/RASAL3/CD70/SLAMF1/SLC39A10/DNAJA3/PRKCQ/PRKAR1A/IL7/IKZF3/INPP5D/CTLA4/CDKN2A/ADA/SPN/MYD88/PPP3CA/PTPN11/CD74/RIPOR2/CTNNB1/PYCARD/CORO1A/CARD11/TICAM1/CD28/CD38/RAC2/SASH3/PTPRC/ZBTB7B/PNP/NCKAP1L	0.375
BP	GO:0000966	RNA Splicing & mRNA Processing	RNA 5'-end processing	up	Treg	Prodromal_Control	24	0.590613	1.66241	0.0104993	0.0104993	0.182554	1433	tags=46%, list=21%, signal=36%	RNMT/TRMT10C/SNRPF/SNRPD2/RNGTT/SNRPE/SNRPG/SNRPD1/NCBP3/POP7/POP5	0.458333
MF	GO:0051117	Mitochondrial Biogenesis & Respiratory Chain	ATPase binding	up	Treg	Prodromal_Control	50	0.476015	1.5585	0.0105078	0.0105078	0.182554	996	tags=26%, list=15%, signal=22%	NOP58/PEX19/PDE4D/SNU13/ATP6V1G1/PEX26/ATP1B3/CLPP/ATP5IF1/TAF9/USP25/CHMP4A/SVIP	0.26
BP	GO:0090713	B Cell & Immunoglobulin Biology	immunological memory process	down	Treg	Prodromal_Control	13	-0.697815	-1.7061	0.0105349	0.0105349	0.182554	1503	tags=62%, list=22%, signal=48%	TNFRSF14/HLA-DRB1/IL12RB1/FGL2/CD81/CD70/CD27/HLA-DRA	0.615385
BP	GO:0042274	Ribosome Biogenesis & Translation	ribosomal small subunit biogenesis	up	Treg	Prodromal_Control	63	0.434766	1.49687	0.0106817	0.0106817	0.184433	456	tags=19%, list=7%, signal=18%	KRR1/NOP58/FAU/NPM1/UTP23/PNO1/METTL17/NOL7/RRP36/RIOK2/SNU13/WDR43	0.190476
BP	GO:0060338	Cytokine & Interferon Signaling	regulation of type I interferon-mediated signaling pathway	down	Treg	Prodromal_Control	27	-0.550547	-1.61412	0.010736	0.010736	0.184577	1772	tags=59%, list=26%, signal=44%	ZBP1/YTHDF2/MAVS/IRF7/ADAR/TBK1/PTPN6/IKBKE/YTHDF3/GIGYF2/PTPN2/PTPN11/SAMHD1/IRF3/OAS1/STAT2	0.592593
BP	GO:0050670	Adaptive Immune Response	regulation of lymphocyte proliferation	down	Treg	Prodromal_Control	118	-0.369109	-1.45224	0.010767	0.010767	0.184577	1397	tags=36%, list=21%, signal=29%	IL12RB1/ZNHIT1/TYK2/CD4/CCDC88B/STAT5B/NFATC2/HLA-DPB1/CD81/PTPN6/TNFRSF1B/RASAL3/CD70/SLAMF1/SLC39A10/DNAJA3/PRKCQ/PRKAR1A/IL7/IKZF3/INPP5D/CTLA4/CDKN2A/ADA/SPN/MYD88/PPP3CA/PTPN11/CD74/RIPOR2/CTNNB1/PYCARD/CORO1A/CARD11/TICAM1/CD28/CD38/RAC2/SASH3/PTPRC/ZBTB7B/PNP/NCKAP1L	0.364407
BP	GO:0050871	B Cell & Immunoglobulin Biology	positive regulation of B cell activation	down	Treg	Prodromal_Control	53	-0.467822	-1.5809	0.0108378	0.0108378	0.18513	899	tags=40%, list=13%, signal=35%	STAT5B/NFATC2/CD81/TP53BP1/SLC39A10/IL7/TNIP2/INPP5D/CD27/SH3KBP1/ADA/CD74/IL2RG/CARD11/TICAM1/CD28/CD38/SASH3/KMT5B/PTPRC/NCKAP1L	0.396226
BP	GO:1900087	Cell Cycle Checkpoint Signaling	positive regulation of G1/S transition of mitotic cell cycle	up	Treg	Prodromal_Control	22	0.603937	1.66338	0.0113801	0.0113801	0.193653	17	tags=9%, list=0%, signal=9%	KMT2E/CCND3	0.0909091
BP	GO:0000038	Lipid, Fatty Acid & Sterol Metabolism	very long-chain fatty acid metabolic process	down	Treg	Prodromal_Control	13	-0.695076	-1.6994	0.0114576	0.0114576	0.193653	235	tags=23%, list=3%, signal=22%	ABCD2/ELOVL1/ELOVL5	0.230769
MF	GO:0042626	Lipid Flipping & Membrane Domain Transport	ATPase-coupled transmembrane transporter activity	down	Treg	Prodromal_Control	41	-0.482144	-1.5702	0.0114578	0.0114578	0.193653	1042	tags=34%, list=16%, signal=29%	ATP6V0D1/ATP6V1D/ATP6V1B2/ATP2B1/TAP2/ATP6V1C1/ABCA7/ATP6V1A/ABCD2/ATP2B4/ATP13A1/ABCC10/ATP5F1B/TAP1	0.341463
CC	GO:0072686	Mitotic Spindle & Centrosome Organization	mitotic spindle	down	Treg	Prodromal_Control	101	-0.383314	-1.46614	0.0115734	0.0115734	0.194921	830	tags=29%, list=12%, signal=26%	KLHL22/WAPL/DIAPH1/WNK1/AAAS/CDC27/SMC6/KAT5/CKAP2/ARHGEF7/IFT88/KATNA1/CLTC/TRAT1/DR1/HNRNPU/HAUS6/POLDIP2/RCC2/DYNLL1/SMC1A/EML2/TUBB/MAPK1/RANGAP1/NUDCD2/MAP4/NCOR1/KMT5B	0.287129
BP	GO:0036260	RNA Splicing & mRNA Processing	RNA capping	up	Treg	Prodromal_Control	14	0.67435	1.66151	0.0117262	0.0117262	0.196804	1200	tags=57%, list=18%, signal=47%	RNMT/SNRPF/SNRPD2/RNGTT/SNRPE/SNRPG/SNRPD1/NCBP3	0.571429
BP	GO:0009755	Endocrine & Hormone Regulation	hormone-mediated signaling pathway	down	Treg	Prodromal_Control	109	-0.366769	-1.41892	0.0117843	0.0117843	0.19709	825	tags=28%, list=12%, signal=25%	SAFB/UFSP2/SIRT1/TRIM16/GPRIN3/WBP2/UBR5/VPS11/SP100/LATS1/PML/EZH2/CRKL/ZBTB7A/CALCOCO1/CNOT9/PARP1/ABHD2/TSHR/PTPN11/KDM5D/DDX17/PAGR1/FKBP4/DAXX/PIM1/NCOA4/NCOA3/NCOR1/STRN3/EGLN2	0.284404
MF	GO:0015078	Ion & Amino Acid Active Transport	proton transmembrane transporter activity	up	Treg	Prodromal_Control	98	0.386154	1.42637	0.0118809	0.0118809	0.197751	793	tags=24%, list=12%, signal=22%	NDUFS5/COX7A2/ATP5PO/ATP6V0C/ATP5MG/NDUFA1/NDUFV2/COX5B/ATP5F1D/NDUFC1/UQCRH/ATP5F1E/ATP6V1G1/COX8A/NDUFB9/NDUFB7/ATP5PF/UQCRFS1/SLC25A13/NDUFS6/ATP5PD/SLC30A5/NDUFA2/COX7A2L	0.244898
BP	GO:0033500	Glycogen & Energy Reserve Metabolism	carbohydrate homeostasis	up	Treg	Prodromal_Control	106	0.375894	1.40651	0.0119441	0.0119441	0.197751	1147	tags=25%, list=17%, signal=21%	NUCKS1/IRS2/TRA2B/ERO1B/PIK3R1/NCF1/ERN1/KLF7/STAT3/CDK16/NDUFAF2/ADIPOR2/SIRT6/DHPS/ADIPOR1/RACK1/SMAD4/MPC2/PPARD/USF2/CRY1/PIK3CA/FOXO3/HECTD4/PRKN/PIM3/SESN3	0.254717
BP	GO:0010907	Glycogen & Energy Reserve Metabolism	positive regulation of glucose metabolic process	up	Treg	Prodromal_Control	24	0.586981	1.65218	0.0119474	0.0119474	0.197751	965	tags=38%, list=14%, signal=32%	IRS2/SIRT6/PMAIP1/PRKAG2/PPP4R3A/AKT2/PPP1R3E/CRY1/HMGB1	0.375
BP	GO:0002833	Cytokine, Growth Factor & Broad Stress Response	positive regulation of response to biotic stimulus	down	Treg	Prodromal_Control	230	-0.318313	-1.35929	0.0119974	0.0119974	0.197895	1028	tags=21%, list=15%, signal=19%	PTPN6/PPT1/NEK7/TRIM25/KAT5/TRIM11/IKBKE/BANF1/PRKDC/GRN/TNIP2/LATS1/MYD88/LAG3/YWHAG/IKBKB/ZDHHC3/HSPD1/CPTP/PIK3C3/PARP1/LAMP2/RASGRP1/CASP1/PTPN11/TRAF3IP3/GBP5/WASHC4/UBQLN1/SFPQ/PUM1/PYCARD/SH2D1A/PYHIN1/SLAMF6/IRF3/TICAM1/OAS1/TRIM5/NONO/ERBIN/BIRC2/GBP2/GSDMD/PARP9/PRF1/MFHAS1/HSPA1A/HSPA8	0.213043
BP	GO:0030595	Leukocyte Migration & Activation	leukocyte chemotaxis	down	Treg	Prodromal_Control	74	-0.414032	-1.50492	0.0120774	0.0120774	0.198533	964	tags=30%, list=14%, signal=26%	LYST/MCU/PREX1/SLAMF1/PIK3CD/GBF1/DPP4/JAML/ANO6/ADAM10/CD74/PTK2B/RIPOR2/PIK3CG/CCR7/CORO1A/IL6R/MAPK1/IL16/RAC2/CXCR3/NCKAP1L	0.297297
BP	GO:0070936	Cullin-RING Ligases & Proteasomal Degradation	protein K48-linked ubiquitination	up	Treg	Prodromal_Control	83	0.400894	1.43528	0.0122219	0.0122219	0.200222	1115	tags=23%, list=17%, signal=19%	TCF25/UBE2B/ARIH2/TTC3/UBE2G2/FBXO9/UBE2D2/TRAF6/UBE2D3/ANAPC16/FBXO38/TAX1BP1/RNF126/PELI1/USP25/NT5C2/PRKN/ANAPC15/CUL5	0.228916
BP	GO:0042100	B Cell & Immunoglobulin Biology	B cell proliferation	down	Treg	Prodromal_Control	49	-0.467836	-1.57766	0.0122688	0.0122688	0.200307	995	tags=39%, list=15%, signal=33%	CTPS1/CD70/SLC39A10/IL7/IKZF3/INPP5D/CTLA4/CDKN2A/LEF1/ADA/HSPD1/RASGRP1/CD74/CARD11/TICAM1/CD38/SASH3/PTPRC/NCKAP1L	0.387755
BP	GO:0030178	Wnt, Notch, TGF-_ & Developmental Signaling	negative regulation of Wnt signaling pathway	up	Treg	Prodromal_Control	56	0.451648	1.51615	0.0124727	0.0124727	0.202844	1335	tags=41%, list=20%, signal=33%	PPP2CA/SIAH2/DDIT3/RBMS3/PFDN5/EMD/STK4/CSNK1E/WWOX/TLE4/HMGXB4/IFT80/RACK1/SMAD4/FOXO3/MAD2L2/PRKN/GSK3A/NFATC1/HDAC1/LMBR1L/VGLL4/AMFR	0.410714
BP	GO:0008380	RNA Splicing & mRNA Processing	RNA splicing	up	Treg	Prodromal_Control	350	0.299204	1.29895	0.0125087	0.0125087	0.202844	1036	tags=23%, list=15%, signal=20%	SRSF10/SLU7/CIRBP/TRA2B/RBFOX2/PIK3R1/SNRPF/MAGOH/SNRPD2/SF3A2/ERN1/SNRPA/NPM1/HABP4/SF3B6/BCAS2/CELF1/SNRPB2/SRRM1/WTAP/SF1/CWC15/SNRPA1/LSM4/CLASRP/PRPF3/SNU13/SRSF3/AQR/SYF2/DHX8/RBM39/PPIL3/ZRANB2/RBM3/ZNF326/THOC7/COIL/RBM41/DDX39A/PNN/SF3B5/RTCB/CWF19L1/RBM48/RRAGC/RBM23/YTHDC1/LARP7/SAP18/FUS/SON/RSRC1/RBM7/SRPK2/SRRM2/TCERG1/CWF19L2/SNRPE/FRA10AC1/RBM19/RBM8A/CLK1/TAF9/HNRNPH3/CDK11A/SNRPG/RBMX/CDK12/YBX1/UPF3B/CDC40/RBM38/HNRNPH1/LUC7L/CCNL1/NUP98/TXNL4A/METTL14	0.225714
BP	GO:0006412	Ribosome Biogenesis & Translation	translation	up	Treg	Prodromal_Control	404	0.290821	1.27412	0.0125921	0.0125921	0.203508	1062	tags=18%, list=16%, signal=16%	TCF25/TNRC6A/CIRBP/NAA30/TRMT10C/UBA52/AIMP1/MAGOH/EIF1/RBMS3/FAU/EIF1B/PRKCA/EIF5/CNOT6L/RWDD1/ZC3H15/PCIF1/EEF1D/NPM1/HABP4/MRPS21/METTL17/MRPL54/CELF1/SECISBP2/NACA/EEF1A1/EIF3I/MRPL23/HSPB1/PTCD3/EPHA4/SECISBP2L/EEF1B2/MRPL33/RBM3/EEF1G/USP16/BCL3/MRPL47/DAP/FXR1/RRAGC/EIF3F/AKT2/DDX6/EIF3E/DHPS/RACK1/MRPL3/MRPL13/MRPL55/LTO1/GTPBP1/RBM8A/RGS2/FARSB/CSNK2A1/EIF3L/YBX1/FOXO3/UPF3B/MRPL36/EIF4EBP3/ANKZF1/ALKBH5/MRPL21/MRPL41/MRPL44/METTL14/EIF5A/EIF3G/TNRC6C	0.183168
BP	GO:0061013	mRNA Decay, P-body & miRNA Silencing	regulation of mRNA catabolic process	up	Treg	Prodromal_Control	135	0.361133	1.4074	0.0126909	0.0126909	0.203986	1273	tags=28%, list=19%, signal=23%	TNRC6A/CIRBP/RC3H2/MAGOH/PRKCA/CNOT6L/HNRNPA0/NPM1/STAT3/CELF1/SECISBP2/EPHA4/PAN3/ZFP36L2/FXR1/DCP2/RBM33/FUS/GTPBP1/RBM8A/ZC3H12A/CSNK2A1/FAM76B/YBX1/RBM38/MAPK8/ALKBH5/DIS3L2/DIS3/METTL14/TNRC6C/MAPK9/CNOT7/ANGEL2/SLIRP/PUM2/RC3H1/TTC5	0.281481
BP	GO:0006909	Phagocytosis & Host-Pathogen Interaction	phagocytosis	down	Treg	Prodromal_Control	93	-0.387305	-1.46499	0.0127066	0.0127066	0.203986	1561	tags=40%, list=23%, signal=31%	RARA/RAB7A/MFGE8/GNAS/SNX3/MYO1G/XKR6/RAB14/ANXA11/TUSC2/SIRPG/UNC13D/CLCN3/CDC42SE1/ARL8B/SPG11/LMAN2/PIP4P2/LYST/SLAMF1/ANO6/CLN3/RUBCN/MYH9/MYD88/ABCA7/RAB27A/ARAP1/LYAR/ARHGAP25/PYCARD/CORO1A/IL2RG/IL2RB/CSK/PTPRC/NCKAP1L	0.397849
BP	GO:0001954	Cell Adhesion, Junction & Polarity	positive regulation of cell-matrix adhesion	down	Treg	Prodromal_Control	26	-0.561647	-1.64663	0.0128472	0.0128472	0.205556	670	tags=27%, list=10%, signal=24%	LEF1/PTK2B/POLDIP2/CCR7/LIMS1/SKAP1/CDK6	0.269231
BP	GO:0141193	Endocrine & Hormone Regulation	nuclear receptor-mediated signaling pathway	down	Treg	Prodromal_Control	107	-0.364782	-1.4036	0.0134471	0.0134471	0.214439	1299	tags=30%, list=19%, signal=25%	SAFB/UFSP2/SIRT1/TRIM16/GPRIN3/FAM120B/WBP2/UBR5/ASXL2/VPS11/SP100/LATS1/PML/EZH2/HUWE1/CRKL/ZBTB7A/CALCOCO1/CNOT9/PARP1/ABHD2/KDM5D/DDX17/PAGR1/FKBP4/DAXX/PIM1/NCOA4/NCOA3/NCOR1/STRN3/EGLN2	0.299065
BP	GO:0071396	Cytokine, Growth Factor & Broad Stress Response	cellular response to lipid	down	Treg	Prodromal_Control	248	-0.31084	-1.34123	0.0136057	0.0136057	0.215963	671	tags=16%, list=10%, signal=15%	PAF1/MYD88/ZBTB7A/CALCOCO1/REST/CAPN2/ZFP36L1/CNOT9/PARP1/ABHD2/HNRNPU/CASP1/PTPN11/GBP5/PTK2B/KDM5D/CFLAR/CCR7/PYCARD/FOS/DDX17/PAGR1/IRF3/FKBP4/TICAM1/GBP3/DAXX/TRIM5/MAPK1/PIM1/NCOA4/GNG2/NCOA3/NCOR1/GBP2/STRN3/EGLN2/HSPA1A/HSPA8	0.157258
MF	GO:0004888	G Protein & GPCR Signaling	transmembrane signaling receptor activity	down	Treg	Prodromal_Control	114	-0.376977	-1.47552	0.0136327	0.0136327	0.215963	1057	tags=29%, list=16%, signal=25%	PTPRE/IL10RB/PTPN6/TNFRSF1B/TPRA1/HLA-DQA1/SLAMF1/CD27/CD7/CLEC2D/SPN/LAG3/ABCA7/TSHR/CD74/HLA-DRA/TGFBR1/GPR25/CCR7/CD79B/IL2RG/LPAR6/FAS/IL6R/IL2RB/IL10RA/TNFRSF1A/CCR4/PTPRC/CXCR3/ACVR1/S1PR4/FCMR	0.289474
MF	GO:0097718	Ion Transport & Channels	disordered domain specific binding	down	Treg	Prodromal_Control	20	-0.605382	-1.66034	0.0136831	0.0136831	0.216049	744	tags=40%, list=11%, signal=36%	CDKN2A/AP2A2/CLTC/SMAD2/CTNNB1/NCOA3/KEAP1/HSPA1A	0.4
BP	GO:2001252	Chromatin Remodeling & Histone Modification	positive regulation of chromosome organization	down	Treg	Prodromal_Control	72	-0.410499	-1.47712	0.0137814	0.0137814	0.216845	1715	tags=46%, list=26%, signal=35%	DKC1/TERF2/PPP1R10/HNRNPD/SLF1/ATR/MAPK3/ERCC1/ATRX/CCT5/RAD50/MAP3K4/TERF1/NCAPD2/RUVBL1/NEK7/KAT5/PRKCQ/CCT4/PML/NCAPD3/NABP2/ACTL6A/TFPT/TNKS2/CCT7/HNRNPA2B1/SFPQ/CTNNB1/RAD21/MAPK1/NBN/TINF2	0.458333
BP	GO:0002832	Cytokine, Growth Factor & Broad Stress Response	negative regulation of response to biotic stimulus	down	Treg	Prodromal_Control	75	-0.409584	-1.49375	0.0138238	0.0138238	0.216845	2053	tags=52%, list=31%, signal=37%	SIGIRR/NMI/CEP63/ITCH/PRKAA1/CRK/HLA-G/HLA-A/FOXP3/YTHDF2/IFI16/C1QBP/MAPK3/TRIM21/ZDHHC18/ADAR/KLHL22/FGL2/CARD8/PTPN6/BANF1/DNAJA3/GRN/YTHDF3/INPP5D/GIGYF2/PPP3CB/YWHAG/PARP1/CD96/PTPN2/SERPINB9/LYAR/SAMHD1/TRAFD1/OAS1/STAT2/PIM1/PARP14	0.52
CC	GO:0098553	Nuclear & Organelle Transport Regulation	lumenal side of endoplasmic reticulum membrane	down	Treg	Prodromal_Control	26	-0.560498	-1.64327	0.0139373	0.0139373	0.217606	2059	tags=69%, list=31%, signal=48%	CALR/HLA-B/HLA-C/ALG12/BCAP31/HLA-G/HLA-A/HLA-DPA1/HLA-DRB5/HLA-DRB1/ALG3/HLA-DPB1/HLA-DQA1/ALG8/CD74/HLA-DRA/SPPL3/ALG6	0.692308
MF	GO:0018455	Lipid, Fatty Acid & Sterol Metabolism	alcohol dehydrogenase [NAD(P)+] activity	down	Treg	Prodromal_Control	14	-0.650735	-1.64658	0.0140231	0.0140231	0.217606	867	tags=43%, list=13%, signal=37%	ADH5/ADHFE1/DHRS1/DHRS7/RDH11/CBR1	0.428571
BP	GO:0141085	Innate Immune Response	regulation of inflammasome-mediated signaling pathway	down	Treg	Prodromal_Control	28	-0.542963	-1.59692	0.0140253	0.0140253	0.217606	1709	tags=64%, list=25%, signal=48%	PTPN22/NEK9/MAVS/IFI16/EIF2AK2/OGT/MARK4/CARD8/ABHD17A/NEK7/TRIM11/LATS1/MYD88/CPTP/LAMP2/GBP5/GBP2/HSPA8	0.642857
CC	GO:0098797	Lipid Flipping & Membrane Domain Transport	plasma membrane protein complex	down	Treg	Prodromal_Control	156	-0.342993	-1.39187	0.0140848	0.0140848	0.217606	1044	tags=34%, list=16%, signal=29%	HLA-DRB5/GNB5/CLTA/CASP8/GNG10/FLOT2/GNAS/HLA-DRB1/IL12RB1/MR1/HTRA2/TYK2/CD4/PICALM/HLA-DPB1/GNA12/IL10RB/ATP6V0D1/PTPN6/HLA-DQA1/ANXA2/SHC1/ITGA5/CDHR3/SACM1L/AP2A2/CLTC/TRAT1/IKBKB/EPS15/CD74/HLA-DRA/LIME1/PTK2B/TGFBR1/CFLAR/KCNN4/CTNNB1/CD79B/ITGA4/APBB1IP/FAS/SKAP1/IL6R/IL2RB/ITGB7/GNG2/RAC2/GNAI3/BIRC2/AP2S1/ACVR1/OLFM2	0.339744
CC	GO:0098687	Telomere & Nuclear Architecture	chromosomal region	down	Treg	Prodromal_Control	247	-0.307332	-1.32559	0.0140991	0.0140991	0.217606	831	tags=17%, list=12%, signal=16%	MUS81/SP100/PRKDC/PML/EZH2/NCAPD3/WRNIP1/DYNC1LI2/BRD7/NABP2/ACTL6A/HELLS/PPP1R12A/PARP1/TNKS2/ATF7/STN1/HNRNPU/WRN/THOC3/ERCC4/HNRNPA2B1/SEC13/THOC6/CHAMP1/RCC2/DYNLL1/DAPK3/RAD21/SMC1A/CHMP7/PPP2R1A/MCM3/DAXX/SUGT1/CHMP1A/RANGAP1/NUDCD2/NBN/RAD17/KMT5B/LRIF1/TINF2	0.174089
BP	GO:0060070	Wnt, Notch, TGF-_ & Developmental Signaling	canonical Wnt signaling pathway	up	Treg	Prodromal_Control	111	0.375094	1.4162	0.014293	0.014293	0.218618	1104	tags=28%, list=16%, signal=24%	UBE2B/PPP2CA/SIAH2/DDIT3/RBMS3/PFDN5/EMD/EXT1/STK4/IFT20/CSNK1E/CSNK1G3/RYK/TLE4/KANK1/ADNP/SIAH1/SMAD7/OTULIN/RAB5A/SMAD4/TNKS/CSNK1D/EP300/FOXO3/MAD2L2/BCL9L/TTC21B/CCNY/EDA/PRKN	0.279279
BP	GO:0032740	Cytokine & Interferon Signaling	positive regulation of interleukin-17 production	down	Treg	Prodromal_Control	12	-0.677474	-1.63316	0.0143949	0.0143949	0.218618	855	tags=50%, list=13%, signal=44%	TYK2/PRKCQ/MYD88/LY9/SLAMF6/ZBTB7B	0.5
BP	GO:0007565	Reproductive & Gametogenesis	female pregnancy	down	Treg	Prodromal_Control	62	-0.424907	-1.483	0.0144315	0.0144315	0.218618	934	tags=29%, list=14%, signal=25%	TRIM28/ITGA5/GRN/YTHDF3/CAPN2/PARP1/SMAD2/FUT7/TGFBR1/DCAF13/FOS/FKBP4/LNPEP/APOL2/PRDX3/CD38/CTSB/FOSB	0.290323
BP	GO:0044703	Reproductive & Gametogenesis	multi-organism reproductive process	down	Treg	Prodromal_Control	62	-0.424907	-1.483	0.0144315	0.0144315	0.218618	934	tags=29%, list=14%, signal=25%	TRIM28/ITGA5/GRN/YTHDF3/CAPN2/PARP1/SMAD2/FUT7/TGFBR1/DCAF13/FOS/FKBP4/LNPEP/APOL2/PRDX3/CD38/CTSB/FOSB	0.290323
BP	GO:0090169	Mitotic Spindle & Centrosome Organization	regulation of spindle assembly	down	Treg	Prodromal_Control	22	-0.585803	-1.64557	0.0144394	0.0144394	0.218618	487	tags=27%, list=7%, signal=25%	HNRNPU/CEP97/RIPOR2/CHMP7/CHMP1A/HSPA1A	0.272727
MF	GO:0030695	G Protein & GPCR Signaling	GTPase regulator activity	down	Treg	Prodromal_Control	232	-0.315956	-1.35318	0.0144834	0.0144834	0.218618	1145	tags=22%, list=17%, signal=19%	CDC42SE1/TBC1D14/ARHGEF6/RINL/RALGAPA2/RAPGEF6/RASAL3/TBC1D10A/ARHGAP35/PREX1/DNAJA3/ARHGAP27/SH2D3C/GBF1/ARHGEF7/CYTH1/TBC1D17/NUCB1/EIF2B1/RAB3GAP2/RAB3GAP1/ARHGAP17/SLC38A9/RASA1/DOCK8/ANKRD27/ARAP2/RASGRP1/ARHGEF2/TBC1D4/DENND2D/RABGAP1L/ARAP1/DENND4C/MYO9A/ARHGAP25/ARFGEF1/SIPA1/IPO7/ARHGAP45/RCC2/RGPD2/AGAP2/TBC1D10B/RABEP1/PLCG1/RANGAP1/DEF6/NCKAP1L/DOCK11/ARHGEF3/ARHGAP30	0.224138
MF	GO:0060589	Kinase & Phosphorylation Signaling	nucleoside-triphosphatase regulator activity	down	Treg	Prodromal_Control	232	-0.315956	-1.35318	0.0144834	0.0144834	0.218618	1145	tags=22%, list=17%, signal=19%	CDC42SE1/TBC1D14/ARHGEF6/RINL/RALGAPA2/RAPGEF6/RASAL3/TBC1D10A/ARHGAP35/PREX1/DNAJA3/ARHGAP27/SH2D3C/GBF1/ARHGEF7/CYTH1/TBC1D17/NUCB1/EIF2B1/RAB3GAP2/RAB3GAP1/ARHGAP17/SLC38A9/RASA1/DOCK8/ANKRD27/ARAP2/RASGRP1/ARHGEF2/TBC1D4/DENND2D/RABGAP1L/ARAP1/DENND4C/MYO9A/ARHGAP25/ARFGEF1/SIPA1/IPO7/ARHGAP45/RCC2/RGPD2/AGAP2/TBC1D10B/RABEP1/PLCG1/RANGAP1/DEF6/NCKAP1L/DOCK11/ARHGEF3/ARHGAP30	0.224138
BP	GO:0070372	MAPK & Stress Kinase Signaling	regulation of ERK1 and ERK2 cascade	down	Treg	Prodromal_Control	86	-0.376668	-1.40055	0.0146741	0.0146741	0.219888	521	tags=19%, list=8%, signal=17%	EIF3A/ABCA7/RASGRP1/PTPN2/TRAF7/PTPN11/CD74/PTK2B/VRK3/CFLAR/CCR7/PYCARD/CSK/PTPRC/MFHAS1/GBP1	0.186047
BP	GO:2000026	Organ Differentiation & Tissue Homeostasis	regulation of multicellular organismal development	down	Treg	Prodromal_Control	492	-0.27049	-1.23449	0.0147095	0.0147095	0.219888	1032	tags=21%, list=15%, signal=19%	TOB2/PTPN6/RUVBL1/TNFRSF1B/SART1/TYMP/ANXA2/HGS/KAT5/TRIM11/JAK3/SHC1/ITGA5/PIK3CD/BCOR/UBASH3B/IL7/SP100/PRKDC/GRN/ANO6/IKZF3/PML/INPP5D/CTLA4/DNAJB11/CD27/CDKN2A/GLG1/HCLS1/EZH2/LDB1/ATP2B1/ATF2/CTDSP1/PAF1/LEF1/ADA/CTSC/PDCD6/LAG3/ADAM10/LEO1/IKBKB/BRD7/REST/ACTL6A/RHEB/ADD1/PPP3CA/TFPT/ZFP36L1/ANKRD27/TRIP12/DR1/CAPRIN1/RASGRP1/PTPN2/PTPN11/CD74/HLA-DRA/PTK2B/TGFBR1/GPR137B/CTNNB1/IPO7/PIK3CG/FOS/AQP3/DROSHA/IL2RG/BRD2/ATP2B4/CARD11/TRPV2/CDK6/PDCD10/STAT1/EHMT1/CD28/PIM1/ETS1/PLCG1/TNFRSF1A/G6PD/OAS2/NCOA3/KEAP1/PTEN/SASH3/NPTN/PTPRC/ZBTB7B/CXCR3/PNP/NCKAP1L/ZMPSTE24/SRSF6/ACVR1/EGLN1/HSPA1A	0.205285
BP	GO:0097696	Kinase & Phosphorylation Signaling	cell surface receptor signaling pathway via STAT	down	Treg	Prodromal_Control	59	-0.436944	-1.51602	0.0147717	0.0147717	0.219888	506	tags=24%, list=8%, signal=22%	NLK/PTPN2/PTK2B/CISH/BRD2/MGAT5/IL6R/STAT1/STAT2/IL10RA/TNFRSF1A/PTPRC/PARP9/PARP14	0.237288
BP	GO:0033962	mRNA Decay, P-body & miRNA Silencing	P-body assembly	up	Treg	Prodromal_Control	19	0.601085	1.58682	0.0147852	0.0147852	0.219888	1700	tags=53%, list=25%, signal=39%	TNRC6A/CNOT6L/LSM4/PAN3/DDX6/CNOT7/RC3H1/LIMD1/AGO2/DYNC1H1	0.526316
BP	GO:0035094	Cytokine, Growth Factor & Broad Stress Response	response to nicotine	down	Treg	Prodromal_Control	10	-0.722941	-1.63684	0.0148415	0.0148415	0.219888	139	tags=40%, list=2%, signal=39%	BAD/HDAC2/MAPK1/FOSB	0.4
MF	GO:0008139	Transcription Factor Activity & Gene Regulation	nuclear localization sequence binding	up	Treg	Prodromal_Control	18	0.62714	1.61975	0.0148424	0.0148424	0.219888	1143	tags=44%, list=17%, signal=37%	KPNA5/KPNA6/NFKBIA/NUP58/KPNA4/KPNA2/NUP98/TNPO1	0.444444
BP	GO:0048545	Lipid, Fatty Acid & Sterol Metabolism	response to steroid hormone	down	Treg	Prodromal_Control	147	-0.346134	-1.40026	0.0152101	0.0152101	0.224584	607	tags=16%, list=9%, signal=15%	ZBTB7A/CALCOCO1/REST/ZFP36L1/CNOT9/PARP1/ABHD2/HNRNPU/KDM5D/CFLAR/FOS/DDX17/PAGR1/FKBP4/DAXX/NCOA4/CD38/FOSB/NCOR1/STRN3/PTPRC/EGLN2/HSPA1A/HSPA8	0.163265
BP	GO:0001678	Glycogen & Energy Reserve Metabolism	intracellular glucose homeostasis	up	Treg	Prodromal_Control	67	0.432532	1.50901	0.015425	0.015425	0.224584	931	tags=24%, list=14%, signal=21%	NUCKS1/IRS2/TRA2B/PIK3R1/NCF1/ERN1/KLF7/CDK16/NDUFAF2/RACK1/SMAD4/MPC2/PPARD/USF2/PIK3CA/FOXO3	0.238806
BP	GO:0035337	Lipid, Fatty Acid & Sterol Metabolism	fatty-acyl-CoA metabolic process	down	Treg	Prodromal_Control	20	-0.602729	-1.65306	0.0155596	0.0155596	0.224584	1023	tags=35%, list=15%, signal=30%	PPT1/FAR2/ACSL3/ACSF3/ELOVL1/ELOVL5/ACSL5	0.35
BP	GO:0010332	Cytokine, Growth Factor & Broad Stress Response	response to gamma radiation	down	Treg	Prodromal_Control	34	-0.528385	-1.62923	0.0155891	0.0155891	0.224584	884	tags=29%, list=13%, signal=26%	TOP1/PRKDC/PML/GTF2H5/PARP1/WRN/TIGAR/PTPRC/EGR1/ZMPSTE24	0.294118
BP	GO:0045089	Innate Immune Response	positive regulation of innate immune response	down	Treg	Prodromal_Control	219	-0.315962	-1.34071	0.0155901	0.0155901	0.224584	1028	tags=21%, list=15%, signal=18%	PTPN6/PPT1/NEK7/TRIM25/KAT5/TRIM11/IKBKE/BANF1/PRKDC/TNIP2/LATS1/MYD88/LAG3/IKBKB/ZDHHC3/HSPD1/CPTP/PIK3C3/PARP1/LAMP2/RASGRP1/CASP1/TRAF3IP3/GBP5/WASHC4/UBQLN1/SFPQ/PUM1/PYCARD/SH2D1A/PYHIN1/SLAMF6/IRF3/TICAM1/OAS1/TRIM5/NONO/ERBIN/BIRC2/GBP2/GSDMD/PARP9/MFHAS1/HSPA1A/HSPA8	0.205479
BP	GO:0090224	Mitotic Spindle & Centrosome Organization	regulation of spindle organization	down	Treg	Prodromal_Control	27	-0.536231	-1.57215	0.0156665	0.0156665	0.224584	682	tags=26%, list=10%, signal=23%	CLTC/HNRNPU/CEP97/RIPOR2/CHMP7/CHMP1A/HSPA1A	0.259259
BP	GO:0006636	Lipid, Fatty Acid & Sterol Metabolism	unsaturated fatty acid biosynthetic process	down	Treg	Prodromal_Control	19	-0.599837	-1.62712	0.0156922	0.0156922	0.224584	430	tags=37%, list=6%, signal=35%	CD74/SCP2/ABCD2/ELOVL1/CBR1/ELOVL5/PTGES2	0.368421
BP	GO:0042254	Ribosome Biogenesis & Translation	ribosome biogenesis	up	Treg	Prodromal_Control	202	0.329089	1.33927	0.0157141	0.0157141	0.224584	861	tags=16%, list=13%, signal=14%	DDX21/ESF1/KRR1/NOP58/FAU/YBEY/RSL24D1/EIF5/ZNF593/NOP53/NPM1/UTP23/PNO1/RBM34/METTL17/NOL7/RRP36/RIOK2/SNU13/USP36/NHP2/USP16/WDR43/SBDS/TRMT2B/GTPBP4/GTF3A/LTO1/RIOK3/NSA2/PIN4/RRN3	0.158416
MF	GO:0050661	Purine Catabolism & Cofactor Binding	NADP binding	down	Treg	Prodromal_Control	21	-0.588146	-1.63182	0.015806	0.015806	0.224584	1798	tags=43%, list=27%, signal=31%	HIBADH/GSR/DPYD/GAPDH/CAT/DECR1/NNT/G6PD/LBR	0.428571
BP	GO:1902532	Cytokine, Growth Factor & Broad Stress Response	negative regulation of intracellular signal transduction	down	Treg	Prodromal_Control	404	-0.273442	-1.23732	0.0158316	0.0158316	0.224584	1125	tags=21%, list=17%, signal=18%	RTKN2/INSIG2/HDAC7/AIDA/ABHD17A/STK38/PIAS4/PRKACB/PTPN6/PPT1/VPS11/TAOK3/PSMD10/RASAL3/TMEM127/ARHGAP35/TRIM11/SLMAP/PREX1/PHLPP1/BANF1/DNAJA3/PRKAR1A/PRKDC/TNIP2/ITPR1/EZH2/HUWE1/RUBCN/CRKL/PPP1R15B/CCAR2/PDCD6/LDLRAD4/ARHGAP17/STRN4/OPTN/ZBTB7A/YWHAG/IKBKB/HELLS/CNOT9/EIF3A/CPTP/PARP1/ABCA7/NLK/LAMP2/ARHGEF2/PTPN2/PINK1/USP10/CD74/VCP/SEC13/PDE7A/VRK3/ARHGAP25/UBQLN1/RIPOR2/CTNNB1/ARHGAP45/DCAF13/UBE2W/PRKAR1B/PYCARD/ATP2B4/PPP2R1A/IVNS1ABP/STAT1/NONO/PIM1/TMBIM6/ERBIN/PTEN/CSK/NCOR1/STRN3/PTPRC/EGLN1/HSPA1A/GBP1/ARHGAP30/HSPA8	0.207921
CC	GO:0043235	G Protein & GPCR Signaling	receptor complex	down	Treg	Prodromal_Control	84	-0.389663	-1.44623	0.01587	0.01587	0.224584	659	tags=30%, list=10%, signal=27%	IL10RB/PTPN6/TNFRSF1B/ITGA5/SACM1L/TRAT1/IKBKB/HSPD1/TSHR/CD74/LIME1/PTK2B/TGFBR1/CD79B/ITGA4/IL2RG/APBB1IP/SKAP1/IL6R/IL2RB/ITGB7/TNFRSF1A/BIRC2/ACVR1/OLFM2	0.297619
BP	GO:0061756	Leukocyte Migration & Activation	leukocyte adhesion to vascular endothelial cell	down	Treg	Prodromal_Control	20	-0.599445	-1.64405	0.0158724	0.0158724	0.224584	654	tags=35%, list=10%, signal=32%	SPN/FUT7/SELL/ITGA4/ITGB7/ETS1/SELPLG	0.35
BP	GO:0001912	NK Cell & Cytotoxic Immunity	positive regulation of leukocyte mediated cytotoxicity	down	Treg	Prodromal_Control	28	-0.538125	-1.58269	0.0159058	0.0159058	0.224584	632	tags=43%, list=9%, signal=39%	HLA-DRB1/IL12RB1/MR1/STAT5B/LAG3/TAP2/PIK3C3/RASGRP1/HLA-DRA/SH2D1A/SLAMF6/PTPRC	0.428571
BP	GO:0071674	Leukocyte Migration & Activation	mononuclear cell migration	down	Treg	Prodromal_Control	80	-0.401557	-1.48348	0.0159277	0.0159277	0.224584	904	tags=28%, list=13%, signal=24%	SLAMF1/PIK3CD/JAML/ANO6/CRKL/SPN/ADAM10/DOCK8/FUT7/PTK2B/RIPOR2/PIK3CG/CCR7/PYCARD/ITGA4/CORO1A/MSN/IL6R/ITGB7/MAPK1/STK10/CXCR3	0.275
BP	GO:0072678	T Cell Biology	T cell migration	down	Treg	Prodromal_Control	42	-0.48136	-1.57729	0.0159393	0.0159393	0.224584	687	tags=45%, list=10%, signal=41%	TNFRSF14/MYO1G/S1PR1/WNK1/CD99/PIK3CD/CRKL/SPN/ADAM10/DOCK8/FUT7/RIPOR2/PIK3CG/PYCARD/ITGA4/CORO1A/MSN/ITGB7/CXCR3	0.452381
MF	GO:0008137	Mitochondrial Biogenesis & Respiratory Chain	NADH dehydrogenase (ubiquinone) activity	up	Treg	Prodromal_Control	33	0.499479	1.50981	0.0160002	0.0160002	0.224584	1866	tags=52%, list=28%, signal=37%	NDUFS5/NDUFA1/NDUFV2/NDUFC1/NDUFB9/NDUFB7/NDUFS6/NDUFA2/NDUFA7/NDUFA10/NDUFC2/NDUFB1/NDUFA3/NDUFB8/NDUFA5/NDUFB2/NDUFB10	0.515152
BP	GO:0031333	Protein Complex Disassembly & Remodeling	negative regulation of protein-containing complex assembly	down	Treg	Prodromal_Control	71	-0.408	-1.45997	0.0160104	0.0160104	0.224584	1176	tags=27%, list=17%, signal=22%	CARD8/FLII/TWF2/AIDA/ABHD17A/TRIM11/MKKS/ARHGEF7/ADD1/CPTP/ANKRD27/LAMP2/ARFGEF1/FKBP4/SPTAN1/EML2/VPS35/BIRC2/HSPA8	0.267606
BP	GO:0007034	Vesicle Trafficking & Secretory Granules	vacuolar transport	down	Treg	Prodromal_Control	119	-0.359042	-1.41092	0.0160363	0.0160363	0.224584	1098	tags=25%, list=16%, signal=21%	ARL8B/ATP6V0D1/VPS11/LYST/HGS/KAT5/HOOK2/AKTIP/PSAP/AP3M1/GRN/CLN3/GNPTAB/DTX3L/TMEM50B/SCYL2/PIK3C3/LAMP2/MFSD1/PINK1/VCP/VTI1A/VPS33A/CHMP7/VPS35/VTA1/NCOA4/CHMP1A/HSPA1A/HSPA8	0.252101
BP	GO:0022618	Protein Complex Stabilization & Oligomerization	protein-RNA complex assembly	up	Treg	Prodromal_Control	147	0.349612	1.37329	0.0160484	0.0160484	0.224584	1263	tags=27%, list=19%, signal=23%	SRSF10/SLU7/SNRPF/FAU/SNRPD2/SF3A2/EIF5/NOP53/SF3B6/HSP90AA1/METTL17/CELF1/SNRPB2/SF1/EIF3I/SNRPA1/LSM4/PRPF3/SNU13/COIL/SF3B5/EIF3F/HSP90AB1/YTHDC1/EIF3E/SRPK2/SNRPE/TAF9/SNRPG/EIF3L/LUC7L/TXNL4A/EIF3G/PRPF18/DDX1/SNRPD1/ZNHIT6/EIF3H/SNRNP200/NVL	0.272109
BP	GO:0030593	Leukocyte Migration & Activation	neutrophil chemotaxis	down	Treg	Prodromal_Control	31	-0.519369	-1.57374	0.0163238	0.0163238	0.2277	921	tags=39%, list=14%, signal=34%	MCU/PREX1/PIK3CD/GBF1/DPP4/JAML/CD74/RIPOR2/PIK3CG/CCR7/RAC2/NCKAP1L	0.387097
BP	GO:0010810	Cell Adhesion, Junction & Polarity	regulation of cell-substrate adhesion	down	Treg	Prodromal_Control	88	-0.391054	-1.46496	0.0163659	0.0163659	0.2277	920	tags=24%, list=14%, signal=21%	PREX1/ITGA5/ARHGEF7/CDKN2A/LDB1/CRKL/LEF1/RASA1/ILK/PTK2B/POLDIP2/RCC2/CCR7/DAPK3/LIMS1/ACTG1/SKAP1/CDK6/RAC2/PTEN/GBP1	0.238636
CC	GO:0090734	DNA Repair & Genome Integrity	site of DNA damage	down	Treg	Prodromal_Control	90	-0.375733	-1.40825	0.0164763	0.0164763	0.227739	1122	tags=27%, list=17%, signal=23%	XRCC1/POLH/SMC6/CBX1/TP53BP1/STK38/DDB2/KAT5/ASF1A/ARPC5/ATF2/ZBTB7A/NABP2/HELLS/PARP1/SMARCAL1/VCP/SAMHD1/DYNLL1/NBN/RAD17/HTATSF1/PARP9/ACTR3	0.266667
BP	GO:0046889	Lipid, Fatty Acid & Sterol Metabolism	positive regulation of lipid biosynthetic process	down	Treg	Prodromal_Control	35	-0.493587	-1.5365	0.0164962	0.0164962	0.227739	1480	tags=40%, list=22%, signal=31%	SCAP/ABCG1/OGT/QKI/CTDNEP1/INSIG2/KAT5/MID1IP1/CAPN2/CD74/ACSL3/ABCD2/MAPK1/ELOVL5	0.4
MF	GO:0140142	Nucleotide Biosynthesis & Transport	nucleocytoplasmic carrier activity	up	Treg	Prodromal_Control	22	0.587754	1.61881	0.0165432	0.0165432	0.227739	1143	tags=32%, list=17%, signal=26%	KPNA5/XPO4/KPNA6/KPNA4/KPNA2/XPO6/TNPO1	0.318182
MF	GO:0005102	G Protein & GPCR Signaling	signaling receptor binding	down	Treg	Prodromal_Control	405	-0.277047	-1.25513	0.0165722	0.0165722	0.227739	1518	tags=29%, list=23%, signal=24%	TRAP1/HDGF/CASP8/MFGE8/TNFRSF14/NCOR2/ARRB1/GNAS/HLA-DRB1/CMTM3/CASK/IL12RB1/PTPA/SNX17/MR1/DIAPH1/PTPN4/SNED1/TYK2/ARPP19/CD4/PICALM/S1PR1/LTBP4/BTN3A1/TSNAX/ATXN2/CD2/SRI/ARNT/CD81/GNA12/SLA/SNX2/LCK/ASXL2/ENSA/GIPC1/TRIM25/TYMP/CD70/JAK3/ARRDC3/SHC1/ITGA5/DNAJA3/UBXN2A/CD58/TOR2A/IL7/DPP4/JAML/SACS/GRN/RER1/DERL1/DNAJB11/GLG1/IL32/CRKL/CLTC/MYH9/TRAT1/FERMT3/GMFB/MYD88/LAG3/TAP2/ADAM10/YWHAG/IKBKB/RASA1/BTN2A1/SCYL2/CNOT9/EIF3A/ILK/TNFSF10/PTPN2/SMAD2/PTPN11/CD74/VCP/HLA-DRA/ARAP1/ADA2/PTK2B/CISH/TGFBR1/CFLAR/CTNNB1/PIK3CG/BTN3A2/PYCARD/BTN3A3/ITGA4/LCP1/SCP2/MSN/TUBB/VPS35/IL6R/ICAM2/STAT1/APOL2/ITGB7/IL16/RABEP1/PLCG1/ERBIN/GNAI3/NPTN/SELPLG/PTPRC/FYB1/ATP5F1B/TAP1/HSPA1A/HSPA8	0.293827
BP	GO:0045066	T Cell Biology	regulatory T cell differentiation	down	Treg	Prodromal_Control	22	-0.580127	-1.62963	0.0166059	0.0166059	0.227739	1089	tags=45%, list=16%, signal=38%	TOX/LCK/KAT5/CTLA4/LAG3/HLA-DRA/FUT7/DROSHA/IL2RG/CD28	0.454545
BP	GO:0042255	Ribosome Biogenesis & Translation	ribosome assembly	up	Treg	Prodromal_Control	36	0.496324	1.51524	0.0167325	0.0167325	0.228217	469	tags=17%, list=7%, signal=16%	FAU/EIF5/NOP53/NPM1/METTL17/SBDS	0.166667
BP	GO:0044546	Innate Immune Response	NLRP3 inflammasome complex assembly	down	Treg	Prodromal_Control	28	-0.535962	-1.57633	0.0168507	0.0168507	0.228217	1709	tags=57%, list=25%, signal=43%	PTPN22/NEK9/MAVS/EIF2AK2/MARK4/CARD8/ABHD17A/NEK7/LATS1/MYD88/CPTP/LAMP2/GBP5/PYCARD/GSDMD/HSPA8	0.571429
MF	GO:0016780	Kinase & Phosphorylation Signaling	phosphotransferase activity, for other substituted phosphate groups	down	Treg	Prodromal_Control	14	-0.642661	-1.62615	0.0169109	0.0169109	0.228217	1528	tags=50%, list=23%, signal=39%	PIGN/SGMS1/AASDHPPT/GNPTAB/PIGF/CRLS1/CDIPT	0.5
MF	GO:0015267	Ion Transport & Channels	channel activity	down	Treg	Prodromal_Control	77	-0.397151	-1.45859	0.0169277	0.0169277	0.228217	790	tags=29%, list=12%, signal=26%	VDAC2/BCL2A1/MCU/ORAI1/ANO6/ITPR1/ORAI3/ANXA6/ATP5PB/LRRC8D/KCNN4/VDAC3/TMBIM4/AQP3/ATP5F1C/TRPV2/CALHM2/TMBIM6/MCL1/GSDMD/ATP5F1B/PRF1	0.285714
MF	GO:0022803	Lipid Flipping & Membrane Domain Transport	passive transmembrane transporter activity	down	Treg	Prodromal_Control	77	-0.397151	-1.45859	0.0169277	0.0169277	0.228217	790	tags=29%, list=12%, signal=26%	VDAC2/BCL2A1/MCU/ORAI1/ANO6/ITPR1/ORAI3/ANXA6/ATP5PB/LRRC8D/KCNN4/VDAC3/TMBIM4/AQP3/ATP5F1C/TRPV2/CALHM2/TMBIM6/MCL1/GSDMD/ATP5F1B/PRF1	0.285714
BP	GO:0002396	Protein Complex Disassembly & Remodeling	MHC protein complex assembly	down	Treg	Prodromal_Control	17	-0.61705	-1.65227	0.0169736	0.0169736	0.228217	1827	tags=59%, list=27%, signal=43%	HLA-A/HLA-DPA1/HLA-DRB5/HLA-DRB1/HLA-DPB1/HLA-DQA1/TAP2/TAPBPL/HLA-DRA/TAP1	0.588235
BP	GO:0002501	Antigen Presentation & MHC	peptide antigen assembly with MHC protein complex	down	Treg	Prodromal_Control	17	-0.61705	-1.65227	0.0169736	0.0169736	0.228217	1827	tags=59%, list=27%, signal=43%	HLA-A/HLA-DPA1/HLA-DRB5/HLA-DRB1/HLA-DPB1/HLA-DQA1/TAP2/TAPBPL/HLA-DRA/TAP1	0.588235
BP	GO:0060339	Cytokine & Interferon Signaling	negative regulation of type I interferon-mediated signaling pathway	down	Treg	Prodromal_Control	13	-0.673749	-1.64726	0.0171555	0.0171555	0.230018	785	tags=62%, list=12%, signal=54%	YTHDF2/ADAR/YTHDF3/GIGYF2/PTPN2/SAMHD1/OAS1/STAT2	0.615385
MF	GO:0008106	Lipid, Fatty Acid & Sterol Metabolism	alcohol dehydrogenase (NADP+) activity	down	Treg	Prodromal_Control	12	-0.669798	-1.61466	0.0172394	0.0172394	0.230032	443	tags=33%, list=7%, signal=31%	DHRS1/DHRS7/RDH11/CBR1	0.333333
BP	GO:0060236	Mitotic Spindle & Centrosome Organization	regulation of mitotic spindle organization	down	Treg	Prodromal_Control	25	-0.558452	-1.61871	0.0172625	0.0172625	0.230032	682	tags=28%, list=10%, signal=25%	CLTC/HNRNPU/CEP97/RIPOR2/CHMP7/CHMP1A/HSPA1A	0.28
BP	GO:0071621	Leukocyte Migration & Activation	granulocyte chemotaxis	down	Treg	Prodromal_Control	39	-0.492477	-1.58074	0.0173248	0.0173248	0.230032	921	tags=36%, list=14%, signal=31%	MCU/PREX1/SLAMF1/PIK3CD/GBF1/DPP4/JAML/CD74/RIPOR2/PIK3CG/CCR7/MAPK1/RAC2/NCKAP1L	0.358974
BP	GO:0048002	Antigen Presentation & MHC	antigen processing and presentation of peptide antigen	down	Treg	Prodromal_Control	36	-0.496783	-1.56544	0.0173482	0.0173482	0.230032	1832	tags=50%, list=27%, signal=37%	HLA-G/HLA-A/ERAP2/HLA-DPA1/HLA-DRB5/HLA-DRB1/MR1/HLA-DPB1/HLA-DQA1/TAP2/IKBKB/CD74/TAPBPL/HLA-DRA/PYCARD/LNPEP/IDE/TAP1	0.5
BP	GO:0002715	NK Cell & Cytotoxic Immunity	regulation of natural killer cell mediated immunity	down	Treg	Prodromal_Control	27	-0.53354	-1.56426	0.0174224	0.0174224	0.230378	763	tags=63%, list=11%, signal=56%	TIGIT/HLA-B/LGALS9/VAV1/HLA-C/CRK/HLA-G/HLA-A/STAT5B/INPP5D/LAG3/PIK3C3/RASGRP1/CD96/SERPINB9/SH2D1A/SLAMF6	0.62963
CC	GO:0005911	Cell Adhesion, Junction & Polarity	cell-cell junction	down	Treg	Prodromal_Control	162	-0.332255	-1.3586	0.0174713	0.0174713	0.230391	1161	tags=27%, list=17%, signal=23%	CLDND1/SPECC1L/BAIAP2L1/CDK4/ARHGEF6/LCK/PTPN6/ANXA2/LCP2/ITGA5/EIF4G2/PDZD11/DPP4/PDLIM5/NDRG1/STRN/JAML/CYTH1/CDHR3/SH3KBP1/MYH9/ARHGAP17/ADAM10/ADD1/ARHGEF2/CCDC85C/TGFBR1/OCEL1/CTNNB1/POLDIP2/ITK/AQP3/CORO1A/MSN/LIMS1/ACTG1/SKAP1/TMEM65/UBA1/CSK/ACTR3/CD53/THEMIS	0.265432
BP	GO:0016032	Phagocytosis & Host-Pathogen Interaction	viral process	down	Treg	Prodromal_Control	224	-0.313154	-1.33232	0.0175507	0.0175507	0.230803	1638	tags=33%, list=24%, signal=26%	TSG101/MAVS/FUT8/IFI16/EIF2AK2/MVB12A/IRF7/RAB7A/TNFRSF14/MAN2A1/OAZ1/ATG16L2/HLA-DRB1/TRIM21/ADAR/VPS4B/BST2/PKN2/BSG/CD4/SLC52A2/CD81/CALCOCO2/SMC6/USF1/ARL8B/TMEM250/MCTS1/CCNK/TRIM25/PARP10/TRIM11/TRIM28/BANF1/SLAMF1/ITGA5/APOBEC3G/DPP4/SP100/CDHR3/FAM111A/EIF3B/IL32/PPIE/CSDE1/MYH9/RAB43/EPS15/LARP1/EIF3A/CD74/VCP/GBP5/TOP2B/PDE12/APOBEC3C/HCFC1/RAB1B/ST6GAL1/CHMP7/MGAT5/STAT1/CD28/OAS1/ITGB7/TRIM5/CHMP1A/IDE/OAS2/CTSB/SELPLG/GBP2/PARP9/HSPA1A	0.330357
BP	GO:0000381	RNA Splicing & mRNA Processing	regulation of alternative mRNA splicing, via spliceosome	up	Treg	Prodromal_Control	47	0.469633	1.5253	0.0176735	0.0176735	0.231783	892	tags=28%, list=13%, signal=24%	SRSF10/TRA2B/RBFOX2/MAGOH/CELF1/WTAP/SRSF3/YTHDC1/SAP18/RBM7/RBM19/RBM8A/RBMX	0.276596
BP	GO:0050764	Phagocytosis & Host-Pathogen Interaction	regulation of phagocytosis	down	Treg	Prodromal_Control	37	-0.489211	-1.55007	0.0177254	0.0177254	0.23183	508	tags=35%, list=8%, signal=33%	LMAN2/PIP4P2/ANO6/ABCA7/RAB27A/ARAP1/LYAR/PYCARD/IL2RG/IL2RB/CSK/PTPRC/NCKAP1L	0.351351
BP	GO:0097553	Calcium & Ion Homeostasis Signaling	calcium ion transmembrane import into cytosol	down	Treg	Prodromal_Control	57	-0.451202	-1.55991	0.0179867	0.0179867	0.234076	857	tags=39%, list=13%, signal=34%	DIAPH1/CD4/SRI/LCK/PTPN6/UBASH3B/PML/ITPR1/PPP3CB/PPP3CA/LIME1/PTK2B/KCNN4/CCR7/CORO1A/ATP2B4/TRPV2/TMBIM6/LETM1/PLCG1/PTPRC/CXCR3	0.385965
BP	GO:0032715	Cytokine & Interferon Signaling	negative regulation of interleukin-6 production	down	Treg	Prodromal_Control	18	-0.596597	-1.61694	0.0179946	0.0179946	0.234076	1890	tags=61%, list=28%, signal=44%	SYT11/PTPN22/FOXP3/IL27RA/ARRB1/ELF4/PTPN6/SLAMF1/INPP5D/CSK/NCKAP1L	0.611111
BP	GO:0033559	Lipid, Fatty Acid & Sterol Metabolism	unsaturated fatty acid metabolic process	down	Treg	Prodromal_Control	32	-0.51317	-1.56151	0.0180617	0.0180617	0.234314	430	tags=25%, list=6%, signal=24%	CD74/SCP2/ABCD2/ELOVL1/CBR1/TNFRSF1A/ELOVL5/PTGES2	0.25
BP	GO:0030856	Epithelial, Skin & Eye Development	regulation of epithelial cell differentiation	down	Treg	Prodromal_Control	39	-0.489908	-1.57249	0.0182963	0.0182963	0.236717	739	tags=33%, list=11%, signal=30%	EZH2/LEF1/IKBKB/ADD1/ZFP36L1/CTNNB1/IPO7/AQP3/STAT1/TNFRSF1A/NCOA3/KEAP1/SRSF6	0.333333
MF	GO:0045296	Cell Adhesion, Junction & Polarity	cadherin binding	down	Treg	Prodromal_Control	202	-0.314201	-1.32521	0.0184377	0.0184377	0.237906	1322	tags=27%, list=20%, signal=22%	PPP1CA/PKN2/BSG/RAB11B/PICALM/FLNB/EHD1/TWF2/BAIAP2L1/ATIC/STK38/SNX2/GIPC1/RUVBL1/EXOC3/TRIM25/TBC1D10A/ANXA2/TXNDC9/HDLBP/TMPO/EIF4G2/PDLIM5/NDRG1/LASP1/CDHR3/PUF60/GIGYF2/CRKL/MYH9/ADD1/EPS15/LARP1/PLIN3/CC2D1A/PTPN11/PFKP/CTNNB1/UNC45A/AHSA1/HCFC1/MARK2/PPME1/ABCF3/SPTAN1/STK24/HNRNPK/STAT1/RANGAP1/TES/PCMT1/ACVR1/HSPA1A/HSPA8	0.267327
BP	GO:0045576	T Cell Biology	mast cell activation	down	Treg	Prodromal_Control	23	-0.566572	-1.61262	0.0185098	0.0185098	0.237908	1266	tags=39%, list=19%, signal=32%	UNC13D/PTPRE/PTPN6/LCP2/PIK3CD/NDRG1/RASGRP1/PIK3CG/RAC2	0.391304
BP	GO:0046635	T Cell Biology	positive regulation of alpha-beta T cell activation	down	Treg	Prodromal_Control	47	-0.461956	-1.53988	0.018537	0.018537	0.237908	420	tags=23%, list=6%, signal=22%	HLA-DRA/IL2RG/BRD2/CARD11/CD28/SASH3/PTPRC/ZBTB7B/PNP/NCKAP1L/HSPH1	0.234043
BP	GO:1902850	Mitotic Spindle & Centrosome Organization	microtubule cytoskeleton organization involved in mitosis	down	Treg	Prodromal_Control	87	-0.381611	-1.42561	0.0187011	0.0187011	0.239266	487	tags=15%, list=7%, signal=14%	HNRNPU/ILK/VCP/CEP97/RIPOR2/POLDIP2/SMC1A/CHMP7/RAB11A/CHMP1A/MAP4/INTS13/HSPA1A	0.149425
CC	GO:0032588	Vesicle Trafficking & Secretory Granules	trans-Golgi network membrane	down	Treg	Prodromal_Control	64	-0.422506	-1.49178	0.0187425	0.0187425	0.239266	1719	tags=34%, list=26%, signal=26%	ARL1/HLA-DPA1/HLA-DRB5/CRACR2A/CLTA/GNAS/STX16/HLA-DRB1/HLA-DPB1/HLA-DQA1/STX6/SCAMP1/AP1S2/CLTC/RAB43/CD74/HLA-DRA/VTI1A/COG1/RAB11A/SCAMP2/FCMR	0.34375
BP	GO:0000722	Telomere & Nuclear Architecture	telomere maintenance via recombination	down	Treg	Prodromal_Control	10	-0.716675	-1.62266	0.0191217	0.0191217	0.242815	1897	tags=90%, list=28%, signal=65%	NSMCE2/TERF2/ERCC1/RAD50/RAD51C/TEP1/XRCC1/SMC6/ERCC4	0.9
BP	GO:0002577	Antigen Presentation & MHC	regulation of antigen processing and presentation	down	Treg	Prodromal_Control	10	-0.716643	-1.62259	0.0191217	0.0191217	0.242815	430	tags=50%, list=6%, signal=47%	FGL2/CD74/TAPBPL/CCR7/PYCARD	0.5
BP	GO:0001819	Cytokine & Interferon Signaling	positive regulation of cytokine production	down	Treg	Prodromal_Control	225	-0.304123	-1.29288	0.0192869	0.0192869	0.24418	1397	tags=30%, list=21%, signal=24%	IL12RB1/KLHL22/TUSC2/MAPK14/TYK2/BSG/TBK1/CD4/CCDC88B/STAT5B/SIRT1/BTN3A1/TRIM16/CD2/HLA-DPB1/CARD8/ARNT/CD81/AGPAT1/PTPN6/NEK7/IKBKE/BANF1/SLAMF1/PIK3CD/PRKCQ/CD58/IL7/IL32/CD7/ATF2/SPN/MYD88/ADAM10/HSPD1/LY9/ARHGEF2/CASP1/PTPN11/CD74/TRAF3IP3/GBP5/HK1/PIK3CG/BTN3A2/CCR7/ITK/PYCARD/SLAMF6/IRF3/RAD21/CARD11/IL6R/TICAM1/G3BP1/STAT1/CD28/OAS1/IL16/OAS2/SASH3/PTPRC/EGR1/ZBTB7B/GSDMD/PNP/HSPA1A	0.297778
BP	GO:0002285	Adaptive Immune Response	lymphocyte activation involved in immune response	down	Treg	Prodromal_Control	120	-0.355549	-1.40121	0.019343	0.019343	0.24418	670	tags=20%, list=10%, signal=18%	LEF1/ADA/SPN/ICOS/HSPD1/LY9/RAB27A/CD74/HLA-DRA/PTK2B/LCP1/CORO1A/SLAMF6/BRD2/APBB1IP/IL6R/CD28/LFNG/NBN/KMT5B/PTPRC/ZBTB7B/NCKAP1L/DOCK11	0.2
MF	GO:0046873	Lipid Flipping & Membrane Domain Transport	metal ion transmembrane transporter activity	down	Treg	Prodromal_Control	78	-0.390658	-1.44102	0.0193818	0.0193818	0.24418	921	tags=26%, list=14%, signal=22%	MCU/SLC46A3/SLC39A10/SLC10A3/SLC39A4/SLC30A7/ORAI1/SLC9A9/ITPR1/ATP2B1/ZDHHC13/SLC39A7/ORAI3/KCNN4/TMBIM4/ATP2B4/TRPV2/ATP13A1/TMBIM6/LETM1	0.25641
BP	GO:1903376	Apoptosis & Programmed Cell Death	regulation of oxidative stress-induced neuron intrinsic apoptotic signaling pathway	down	Treg	Prodromal_Control	12	-0.666195	-1.60597	0.0196379	0.0196379	0.246115	513	tags=42%, list=8%, signal=39%	PARP1/PINK1/CTNNB1/NONO/MCL1	0.416667
BP	GO:0033280	Endocrine & Hormone Regulation	response to vitamin D	down	Treg	Prodromal_Control	12	-0.665479	-1.60425	0.0196379	0.0196379	0.246115	1308	tags=58%, list=19%, signal=47%	CD4/GPRIN3/UBR5/TRIM25/AQP3/PIM1/NCOA3	0.583333
BP	GO:1904896	Vesicle Trafficking & Secretory Granules	ESCRT complex disassembly	down	Treg	Prodromal_Control	10	-0.716135	-1.62144	0.0200395	0.0200395	0.249278	215	tags=40%, list=3%, signal=39%	VPS4B/CHMP7/VTA1/CHMP1A	0.4
BP	GO:1904903	Vesicle Trafficking & Secretory Granules	ESCRT III complex disassembly	down	Treg	Prodromal_Control	10	-0.716135	-1.62144	0.0200395	0.0200395	0.249278	215	tags=40%, list=3%, signal=39%	VPS4B/CHMP7/VTA1/CHMP1A	0.4
BP	GO:0070371	MAPK & Stress Kinase Signaling	ERK1 and ERK2 cascade	down	Treg	Prodromal_Control	99	-0.368287	-1.40057	0.0200488	0.0200488	0.249278	687	tags=20%, list=10%, signal=18%	CRKL/CSDE1/ZFP36L1/EIF3A/ABCA7/RASGRP1/PTPN2/TRAF7/PTPN11/CD74/PTK2B/VRK3/CFLAR/CCR7/PYCARD/MAPK1/CSK/PTPRC/MFHAS1/GBP1	0.20202
CC	GO:0019897	Cell Adhesion, Junction & Polarity	extrinsic component of plasma membrane	down	Treg	Prodromal_Control	36	-0.49099	-1.54718	0.020213	0.020213	0.249278	1545	tags=42%, list=23%, signal=32%	GNB5/GNG10/GNAS/TYK2/PICALM/GNA12/JAK3/CDHR3/CRKL/MYD88/PPP3CA/ARAP1/CTNNB1/GNG2/GNAI3	0.416667
BP	GO:0032781	Kinase & Phosphorylation Signaling	positive regulation of ATP-dependent activity	down	Treg	Prodromal_Control	12	-0.665031	-1.60317	0.0202375	0.0202375	0.249278	758	tags=42%, list=11%, signal=37%	DNAJB11/DNAJC24/HNRNPU/AHSA1/CHTOP	0.416667
BP	GO:0036119	Morphogenesis & Pattern Specification	response to platelet-derived growth factor	up	Treg	Prodromal_Control	10	0.725787	1.65319	0.0202685	0.0202685	0.249278	1249	tags=50%, list=19%, signal=41%	DDIT3/CORO1B/PTPN1/HDAC1/CREB1	0.5
BP	GO:0019883	Antigen Presentation & MHC	antigen processing and presentation of endogenous antigen	down	Treg	Prodromal_Control	17	-0.612472	-1.64001	0.0202782	0.0202782	0.249278	620	tags=53%, list=9%, signal=48%	HLA-G/HLA-A/ERAP2/HLA-DRB1/TAP2/CD74/HLA-DRA/IDE/TAP1	0.529412
BP	GO:0009205	Nucleotide Biosynthesis & Transport	purine ribonucleoside triphosphate metabolic process	up	Treg	Prodromal_Control	157	0.337562	1.33779	0.0203057	0.0203057	0.249278	876	tags=25%, list=13%, signal=23%	NDUFS5/PPP2CA/NDUFB11/XPO4/ATP5PO/TSPO/NDUFA11/ATP6V0C/ATP5MG/STAT3/NDUFA1/NDUFV2/NME3/NME2/ATP5F1D/NDUFC1/ATP5F1E/PFKFB3/SIRT6/NDUFB9/NDUFB7/ATP5PF/AK3/ATP5IF1/NUDT2/DDIT4/SLC25A13/PRKAG2/NDUFS6/JMJD8/DNM1L/NME1/ATP5PD/UQCC3/ENO2/GTPBP1/NDUFA2/SDHB/EP300/NDUFA13	0.254777
CC	GO:0098803	Mitochondria & Oxidative Phosphorylation	respiratory chain complex	up	CD8+ T cell (GZMB)	Prodromal_iPD	83	0.72545	2.65856	1e-10	1e-10	4.93e-08	1607	tags=64%, list=19%, signal=52%	NDUFA6/COX4I1/UQCRB/NDUFS5/NDUFB4/NDUFB2/COX6C/NDUFA2/SDHB/COX7C/NDUFA1/NDUFB7/UQCRQ/ATP5MC1/UQCR11/NDUFC2/COX6A1/NDUFB10/ATP5MG/NDUFB11/SURF1/NDUFB9/ATP5MC3/COX7A2/ATP5F1E/UQCRC2/UQCRFS1/ATP5MC2/NDUFB8/NDUFA11/NDUFC1/NDUFA13/ATP5PD/UQCRH/NDUFB1/NDUFA5/COX5B/DMAC2L/COX5A/NDUFA10/ATP5ME/COX6B1/CYC1/NDUFA12/ATP5F1C/ATP5F1D/NDUFB6/COX7A2L/COX8A/NDUFS1/UQCR10/NDUFS4/NDUFA7	0.638554
BP	GO:0015986	Mitochondria & Oxidative Phosphorylation	proton motive force-driven ATP synthesis	up	CD8+ T cell (GZMB)	Prodromal_iPD	60	0.716121	2.47452	1e-10	1e-10	4.93e-08	1264	tags=55%, list=15%, signal=47%	NDUFA6/NDUFS5/ATP5IF1/ATP6V0C/NDUFB4/NDUFB2/NDUFA2/SDHB/NDUFA1/NDUFB7/ATP5MC1/NDUFC2/NDUFB10/ATP5MG/NDUFB11/NDUFB9/ATP5MC3/ATP5F1E/ATP5MC2/NDUFB8/NDUFA11/NDUFC1/STOML2/NDUFA13/ATP5PD/NDUFB1/NDUFA5/NDUFA10/ATP5ME/NDUFA12/ATP5F1C/ATP5F1D/NDUFB6	0.55
BP	GO:0042773	Mitochondria & Oxidative Phosphorylation	ATP synthesis coupled electron transport	up	CD8+ T cell (GZMB)	Prodromal_iPD	74	0.671878	2.41427	1e-10	1e-10	4.93e-08	1607	tags=61%, list=19%, signal=50%	NDUFA6/COX4I1/UQCRB/NDUFS5/NDUFB4/NDUFB2/COX6C/NDUFA2/SDHB/COX7C/NDUFA1/NDUFB7/UQCRQ/UQCR11/NDUFC2/COX6A1/NDUFB10/NDUFB9/COX7A2/UQCRC2/UQCRFS1/DLD/NDUFB8/NDUFA11/NDUFC1/UQCRH/NDUFB1/NDUFA5/DGUOK/CHCHD2/BID/COX5B/COX5A/NDUFA10/COX6B1/CYC1/NDUFA12/ISCU/NDUFB6/COX7A2L/COX8A/NDUFS1/UQCR10/NDUFS4/NDUFA7	0.608108
BP	GO:0042775	Mitochondria & Oxidative Phosphorylation	mitochondrial ATP synthesis coupled electron transport	up	CD8+ T cell (GZMB)	Prodromal_iPD	74	0.671878	2.41427	1e-10	1e-10	4.93e-08	1607	tags=61%, list=19%, signal=50%	NDUFA6/COX4I1/UQCRB/NDUFS5/NDUFB4/NDUFB2/COX6C/NDUFA2/SDHB/COX7C/NDUFA1/NDUFB7/UQCRQ/UQCR11/NDUFC2/COX6A1/NDUFB10/NDUFB9/COX7A2/UQCRC2/UQCRFS1/DLD/NDUFB8/NDUFA11/NDUFC1/UQCRH/NDUFB1/NDUFA5/DGUOK/CHCHD2/BID/COX5B/COX5A/NDUFA10/COX6B1/CYC1/NDUFA12/ISCU/NDUFB6/COX7A2L/COX8A/NDUFS1/UQCR10/NDUFS4/NDUFA7	0.608108
BP	GO:0006119	Mitochondria & Oxidative Phosphorylation	oxidative phosphorylation	up	CD8+ T cell (GZMB)	Prodromal_iPD	108	0.627941	2.40655	1e-10	1e-10	4.93e-08	1607	tags=53%, list=19%, signal=43%	NDUFA6/COX4I1/UQCRB/NDUFS5/ATP5IF1/NDUFB4/NDUFB2/COX6C/NDUFA2/SDHB/COX7C/NDUFA1/NDUFB7/UQCRQ/UQCR11/NDUFC2/COX6A1/NDUFB10/ATP5MG/NDUFB11/NDUFB9/COX7A2/ATP5F1E/UQCRC2/UQCRFS1/DLD/NDUFB8/NDUFA11/NDUFC1/STOML2/NDUFA13/ATP5PD/UQCRH/NDUFB1/NDUFA5/DGUOK/CHCHD2/BID/COX5B/COX5A/NDUFA10/ATP5ME/COX6B1/PPIF/CYC1/NDUFA12/ISCU/ATP5F1C/ATP5F1D/NDUFB6/COX7A2L/UQCC2/COX8A/NDUFS1/UQCR10/NDUFS4/NDUFA7	0.527778
BP	GO:1902600	Mitochondria & Oxidative Phosphorylation	proton transmembrane transport	up	CD8+ T cell (GZMB)	Prodromal_iPD	113	0.621834	2.39647	1e-10	1e-10	4.93e-08	1807	tags=53%, list=22%, signal=42%	NDUFA6/ATP6V1G1/COX4I1/NDUFS5/ATP6V0C/NDUFB4/NDUFB2/NDUFA2/NDUFA1/NDUFB7/ATP5MC1/TMEM175/NDUFC2/NDUFB10/ATP5MG/ATP6V0A2/SURF1/NDUFB9/ATP5MC3/PHB2/COX7A2/ATP5F1E/UQCRFS1/ATP6V0E2/ATP5MC2/RNASEK/NDUFB8/NDUFC1/ATP5PD/UQCRH/NDUFB1/NDUFA5/LAMP1/COX5B/DMAC2L/COX5A/NDUFA10/SLC9A6/ATP5ME/COX6B1/PPIF/CYC1/NDUFA12/ATP5F1C/ATP5F1D/NDUFB6/COX7A2L/SLC25A5/SLC25A3/COX8A/NDUFS1/HVCN1/ATP6AP2/UQCR10/NDUFS4/NDUFA7/NDUFS8/SLC15A4/NDUFS6/SLC11A2	0.530973
BP	GO:0022904	Mitochondria & Oxidative Phosphorylation	respiratory electron transport chain	up	CD8+ T cell (GZMB)	Prodromal_iPD	86	0.644775	2.36577	1e-10	1e-10	4.93e-08	1607	tags=55%, list=19%, signal=45%	NDUFA6/COX4I1/UQCRB/NDUFS5/NDUFB4/NDUFB2/COX6C/NDUFA2/SDHB/COX7C/NDUFA1/NDUFB7/UQCRQ/UQCR11/NDUFC2/COX6A1/NDUFB10/NDUFB9/COX7A2/UQCRC2/UQCRFS1/DLD/NDUFB8/NDUFA11/NDUFC1/ETFDH/UQCRH/NDUFB1/NDUFA5/SOD2/DGUOK/CHCHD2/BID/COX5B/COX5A/NDUFA10/COX6B1/CYC1/NDUFA12/ISCU/NDUFB6/COX7A2L/COX8A/NDUFS1/UQCR10/NDUFS4/NDUFA7	0.546512
MF	GO:0015078	Ion & Amino Acid Active Transport	proton transmembrane transporter activity	up	CD8+ T cell (GZMB)	Prodromal_iPD	108	0.617267	2.36565	1e-10	1e-10	4.93e-08	1807	tags=52%, list=22%, signal=41%	NDUFA6/ATP6V1G1/COX4I1/NDUFS5/ATP6V0C/NDUFB4/NDUFB2/NDUFA2/NDUFA1/NDUFB7/ATP5MC1/TMEM175/NDUFC2/NDUFB10/ATP5MG/ATP6V0A2/SURF1/NDUFB9/ATP5MC3/COX7A2/ATP5F1E/UQCRFS1/ATP6V0E2/ATP5MC2/NDUFB8/NDUFC1/ATP5PD/UQCRH/NDUFB1/NDUFA5/COX5B/DMAC2L/COX5A/NDUFA10/SLC9A6/ATP5ME/COX6B1/CYC1/NDUFA12/ATP5F1C/ATP5F1D/NDUFB6/COX7A2L/SLC25A5/SLC25A3/COX8A/NDUFS1/SLC38A5/HVCN1/UQCR10/NDUFS4/NDUFA7/NDUFS8/SLC15A4/NDUFS6/SLC11A2	0.518519
BP	GO:0022900	Mitochondria & Oxidative Phosphorylation	electron transport chain	up	CD8+ T cell (GZMB)	Prodromal_iPD	93	0.626436	2.32663	1e-10	1e-10	4.93e-08	1774	tags=54%, list=21%, signal=43%	NDUFA6/COX4I1/UQCRB/NDUFS5/NDUFB4/NDUFB2/COX6C/NDUFA2/SDHB/COX7C/NDUFA1/NDUFB7/UQCRQ/UQCR11/NDUFC2/COX6A1/NDUFB10/NDUFB9/COX7A2/UQCRC2/UQCRFS1/DLD/NDUFB8/NDUFA11/NDUFC1/ETFDH/UQCRH/NDUFB1/NDUFA5/SOD2/DGUOK/CHCHD2/BID/COX5B/COX5A/NDUFA10/COX6B1/CYC1/NDUFA12/ISCU/NDUFB6/COX7A2L/COX8A/NDUFS1/UQCR10/NDUFS4/NDUFA7/FDX1/NDUFS8/NDUFS6	0.537634
CC	GO:1902495	Ion & Amino Acid Active Transport	transmembrane transporter complex	up	CD8+ T cell (GZMB)	Prodromal_iPD	154	0.580711	2.32009	1e-10	1e-10	4.93e-08	1607	tags=43%, list=19%, signal=35%	VAMP2/NDUFA6/CALM1/ATP6V1G1/COX4I1/UQCRB/NDUFS5/ATP6V0C/NDUFB4/NDUFB2/COX6C/NDUFA2/COX7C/NDUFA1/NDUFB7/UQCRQ/ATP5MC1/CALM3/UQCR11/NDUFC2/COX6A1/NDUFB10/ATP5MG/ATP6V0A2/NDUFB11/NDUFB9/ATP5MC3/CALM2/CACNA2D4/COX7A2/ATP5F1E/UQCRC2/UQCRFS1/ATP6V0E2/ATP5MC2/MFSD8/RNASEK/NDUFB8/NDUFA11/NDUFC1/NDUFA13/ATP5PD/UQCRH/NDUFB1/NDUFA5/COX5B/DMAC2L/COX5A/NDUFA10/ATP5ME/COX6B1/CYC1/NDUFA12/ATP5F1C/ATP1B3/ATP5F1D/NDUFB6/PORCN/COX7A2L/COX8A/NDUFS1/HVCN1/ATP6AP2/UQCR10/NDUFS4/NDUFA7	0.428571
CC	GO:1990351	Ion & Amino Acid Active Transport	transporter complex	up	CD8+ T cell (GZMB)	Prodromal_iPD	168	0.553101	2.23184	1e-10	1e-10	4.93e-08	1268	tags=35%, list=15%, signal=30%	VAMP2/NDUFA6/CALM1/ATP6V1G1/COX4I1/UQCRB/NDUFS5/ATP6V0C/NDUFB4/NDUFB2/COX6C/NDUFA2/COX7C/NDUFA1/NDUFB7/UQCRQ/ATP5MC1/CALM3/UQCR11/NDUFC2/COX6A1/NDUFB10/ATP5MG/ATP6V0A2/NDUFB11/NDUFB9/ATP5MC3/CALM2/CACNA2D4/COX7A2/ATP5F1E/UQCRC2/UQCRFS1/ATP6V0E2/ATP5MC2/MFSD8/RNASEK/NDUFB8/NDUFA11/NDUFC1/NDUFA13/ATP5PD/ERGIC3/UQCRH/NDUFB1/NDUFA5/COX5B/DMAC2L/COX5A/NDUFA10/ATP5ME/COX6B1/CYC1/NDUFA12/ATP5F1C/ATP1B3/ATP5F1D/NDUFB6/PORCN	0.35119
MF	GO:0009055	Mitochondria & Oxidative Phosphorylation	electron transfer activity	up	CD8+ T cell (GZMB)	Prodromal_iPD	76	0.659192	2.36905	2.51e-10	2.51e-10	1.14e-07	1774	tags=55%, list=21%, signal=44%	NDUFA6/COX4I1/NDUFS5/NDUFB4/NDUFB2/NDUFA2/SDHB/NDUFA1/NDUFB7/UQCR11/NDUFC2/NDUFB10/SURF1/NDUFB9/CIAPIN1/COX7A2/UQCRFS1/NDUFB8/NDUFC1/ETFDH/UQCRH/NDUFB1/NDUFA5/COX5B/COX5A/NDUFA10/COX6B1/CYC1/NDUFA12/IDH3B/NDUFB6/COX7A2L/COX8A/NDUFS1/UQCR10/COX11/NDUFS4/NDUFA7/DHRS3/FDX1/NDUFS8/NDUFS6	0.552632
BP	GO:0019646	Mitochondria & Oxidative Phosphorylation	aerobic electron transport chain	up	CD8+ T cell (GZMB)	Prodromal_iPD	69	0.670159	2.37809	3.63e-10	3.63e-10	1.51e-07	1607	tags=59%, list=19%, signal=48%	NDUFA6/COX4I1/UQCRB/NDUFS5/NDUFB4/NDUFB2/COX6C/NDUFA2/SDHB/COX7C/NDUFA1/NDUFB7/UQCRQ/UQCR11/NDUFC2/COX6A1/NDUFB10/NDUFB9/COX7A2/UQCRC2/UQCRFS1/DLD/NDUFB8/NDUFA11/NDUFC1/UQCRH/NDUFB1/NDUFA5/COX5B/COX5A/NDUFA10/COX6B1/CYC1/ISCU/NDUFB6/COX7A2L/COX8A/NDUFS1/UQCR10/NDUFS4/NDUFA7	0.594203
CC	GO:0005743	Mitochondria & Oxidative Phosphorylation	mitochondrial inner membrane	up	CD8+ T cell (GZMB)	Prodromal_iPD	376	0.422539	1.85949	6.23e-10	6.23e-10	2.41e-07	1799	tags=36%, list=22%, signal=30%	SLC25A6/NDUFA6/COX4I1/UQCRB/NDUFS5/SLC25A36/SLC25A28/SMIM20/NDUFB4/NDUFB2/COX6C/MRPL23/SPG7/GADD45GIP1/NDUFA2/APOO/MRPL54/SDHB/COX7C/NDUFA1/NDUFB7/UQCRQ/ATP5MC1/UQCR11/PTPMT1/SLC25A42/MRPL33/MTFP1/TIMM22/NDUFC2/ROMO1/COX6A1/NDUFB10/MRPS24/MRPL55/MICOS13/MRPL44/ATP5MG/TIMM23/NDUFB11/TIMM13/SURF1/NDUFB9/SPNS1/ATP5MC3/PHB2/MRPL13/HIGD2A/MRPL41/TIMM8B/COX7A2/MRPL49/ATP5F1E/UQCRC2/UQCRFS1/COX14/LETMD1/ATP5MC2/NDUFB8/MRPL2/TRMT10B/NDUFA11/NDUFC1/STOML2/NDUFA13/DAP3/COX20/ATP5PD/ETFDH/UQCRH/NDUFB1/TMEM11/MPC2/RAB5IF/NDUFA5/OCIAD2/AURKAIP1/MRPL16/IFI6/MRPL10/COQ7/COX5B/DMAC2L/COX5A/NDUFA10/MTX3/ATP5ME/COX6B1/COA1/CYC1/NDUFA12/MRPS12/MTHFD2L/ATP5F1C/MRPL47/MRPL34/PET100/ATP5F1D/TIMM10/NDUFB6/MRPS15/CHCHD3/TMEM242/COX7A2L/SLC25A5/UQCC2/SLC25A3/TIMM17A/COX8A/AFG3L2/MICOS10/MRPL45/NDUFS1/SLC25A25/UQCR10/SLC25A45/COX11/NDUFS4/NDUFA7/TMEM126B/NME6/MRPS14/MCUR1/MRPS21/ATAD3A/HADHA/CHCHD6/NDUFS8/MRPL57/FECH/SLC25A33/NDUFS6/SLC25A1/CLPX/PTPN1	0.359043
BP	GO:0042776	Mitochondria & Oxidative Phosphorylation	proton motive force-driven mitochondrial ATP synthesis	up	CD8+ T cell (GZMB)	Prodromal_iPD	56	0.697874	2.38968	9.49e-10	9.49e-10	3.25e-07	1264	tags=52%, list=15%, signal=44%	NDUFA6/NDUFS5/ATP5IF1/NDUFB4/NDUFB2/NDUFA2/SDHB/NDUFA1/NDUFB7/NDUFC2/NDUFB10/ATP5MG/NDUFB11/NDUFB9/ATP5F1E/NDUFB8/NDUFA11/NDUFC1/STOML2/NDUFA13/ATP5PD/NDUFB1/NDUFA5/NDUFA10/ATP5ME/NDUFA12/ATP5F1C/ATP5F1D/NDUFB6	0.517857
MF	GO:0015453	Ion & Amino Acid Active Transport	oxidoreduction-driven active transmembrane transporter activity	up	CD8+ T cell (GZMB)	Prodromal_iPD	51	0.717676	2.41682	9.57e-10	9.57e-10	3.25e-07	1774	tags=67%, list=21%, signal=53%	NDUFA6/COX4I1/NDUFS5/NDUFB4/NDUFB2/NDUFA2/NDUFA1/NDUFB7/NDUFC2/NDUFB10/SURF1/NDUFB9/COX7A2/UQCRFS1/NDUFB8/NDUFC1/UQCRH/NDUFB1/NDUFA5/COX5B/COX5A/NDUFA10/COX6B1/CYC1/NDUFA12/NDUFB6/COX7A2L/COX8A/NDUFS1/UQCR10/NDUFS4/NDUFA7/NDUFS8/NDUFS6	0.666667
BP	GO:0006754	Mitochondria & Oxidative Phosphorylation	ATP biosynthetic process	up	CD8+ T cell (GZMB)	Prodromal_iPD	80	0.633548	2.3085	1.27e-09	1.27e-09	4.07e-07	1607	tags=51%, list=19%, signal=42%	NDUFA6/NDUFS5/ATP5IF1/ATP6V0C/NDUFB4/NDUFB2/NDUFA2/SDHB/NDUFA1/NDUFB7/ATP5MC1/NDUFC2/NDUFB10/ATP5MG/NDUFB11/NDUFB9/ATP5MC3/ATP5F1E/LETMD1/ATP5MC2/NDUFB8/NDUFA11/NDUFC1/STOML2/NDUFA13/ATP5PD/NDUFB1/NDUFA5/DMAC2L/NDUFA10/ATP5ME/NDUFA12/ATP5F1C/ATP5F1D/NDUFB6/TMSB4X/PPARA/NDUFS1/COX11/NDUFS4/NDUFA7	0.5125
MF	GO:0022853	Ion & Amino Acid Active Transport	active monoatomic ion transmembrane transporter activity	up	CD8+ T cell (GZMB)	Prodromal_iPD	77	0.631993	2.27618	4.29e-09	4.29e-09	1.29e-06	1607	tags=48%, list=19%, signal=39%	NDUFA6/ATP6V1G1/COX4I1/NDUFS5/ATP6V0C/NDUFB4/NDUFB2/NDUFA2/NDUFA1/NDUFB7/NDUFC2/NDUFB10/ATP6V0A2/SURF1/NDUFB9/COX7A2/UQCRFS1/ATP6V0E2/NDUFB8/NDUFC1/UQCRH/NDUFB1/NDUFA5/COX5B/COX5A/NDUFA10/COX6B1/CYC1/NDUFA12/NDUFB6/COX7A2L/ATP13A2/COX8A/NDUFS1/UQCR10/NDUFS4/NDUFA7	0.480519
BP	GO:0009206	Nucleotide Metabolism & Purine/Pyrimidine Biology	purine ribonucleoside triphosphate biosynthetic process	up	CD8+ T cell (GZMB)	Prodromal_iPD	88	0.608195	2.24111	6.37e-09	6.37e-09	1.82e-06	1630	tags=50%, list=19%, signal=41%	NDUFA6/NDUFS5/ATP5IF1/ATP6V0C/NDUFB4/NDUFB2/NME3/NDUFA2/SDHB/NDUFA1/NDUFB7/ATP5MC1/NDUFC2/NDUFB10/ATP5MG/NDUFB11/NME2/NDUFB9/ATP5MC3/ATP5F1E/LETMD1/ATP5MC2/NDUFB8/NDUFA11/NDUFC1/STOML2/NDUFA13/ATP5PD/NDUFB1/NDUFA5/DMAC2L/NDUFA10/ATP5ME/NDUFA12/ATP5F1C/ATP5F1D/NDUFB6/TMSB4X/PPARA/NDUFS1/COX11/NDUFS4/NDUFA7/NME6	0.5
BP	GO:0009142	Nucleotide Metabolism & Purine/Pyrimidine Biology	nucleoside triphosphate biosynthetic process	up	CD8+ T cell (GZMB)	Prodromal_iPD	96	0.585375	2.18785	9.21e-09	9.21e-09	2.5e-06	1630	tags=49%, list=19%, signal=40%	NDUFA6/NDUFS5/ATP5IF1/ATP6V0C/NDUFB4/NDUFB2/NME3/NDUFA2/SDHB/NDUFA1/NDUFB7/ATP5MC1/NDUFC2/NDUFB10/ATP5MG/TBPL1/NDUFB11/NME2/NDUFB9/ATP5MC3/ATP5F1E/LETMD1/ATP5MC2/NDUFB8/NDUFA11/NDUFC1/STOML2/NDUFA13/ATP5PD/NDUFB1/NDUFA5/AK3/DMAC2L/NDUFA10/ATP5ME/NDUFA12/ATP5F1C/ATP5F1D/NDUFB6/TMSB4X/PPARA/NDUFS1/CTPS1/COX11/NDUFS4/NDUFA7/NME6	0.489583
CC	GO:0019866	ER Structure, Quality Control & Membrane Targeting	organelle inner membrane	up	CD8+ T cell (GZMB)	Prodromal_iPD	405	0.398711	1.76588	9.9e-09	9.9e-09	2.56e-06	1799	tags=34%, list=22%, signal=28%	SLC25A6/NDUFA6/COX4I1/UQCRB/NDUFS5/ERN1/SLC25A36/SLC25A28/SMIM20/NDUFB4/NDUFB2/COX6C/MRPL23/SPG7/GADD45GIP1/NDUFA2/APOO/MRPL54/SDHB/COX7C/NDUFA1/NDUFB7/UQCRQ/ATP5MC1/UQCR11/PTPMT1/SLC25A42/MRPL33/MTFP1/TIMM22/NDUFC2/ROMO1/COX6A1/NDUFB10/MRPS24/MRPL55/MICOS13/MRPL44/ATP5MG/TIMM23/NDUFB11/TIMM13/SURF1/NDUFB9/SPNS1/ATP5MC3/PHB2/MRPL13/HIGD2A/MRPL41/TIMM8B/COX7A2/MRPL49/ATP5F1E/UQCRC2/UQCRFS1/COX14/LETMD1/ATP5MC2/NDUFB8/MRPL2/TRMT10B/NDUFA11/NDUFC1/STOML2/NDUFA13/DAP3/COX20/ATP5PD/ETFDH/UQCRH/NDUFB1/CBX3/TMEM11/MPC2/RAB5IF/NDUFA5/OCIAD2/AURKAIP1/MRPL16/IFI6/MRPL10/COQ7/COX5B/DMAC2L/COX5A/NDUFA10/MTX3/ATP5ME/COX6B1/COA1/CYC1/TRA2B/NDUFA12/MRPS12/MTHFD2L/ATP5F1C/MRPL47/MRPL34/PET100/ATP5F1D/TIMM10/NDUFB6/MRPS15/CHCHD3/TMEM242/COX7A2L/SLC25A5/UQCC2/SLC25A3/TIMM17A/COX8A/AFG3L2/MICOS10/MRPL45/NDUFS1/SLC25A25/UQCR10/SLC25A45/COX11/NDUFS4/NDUFA7/TMEM126B/NME6/MRPS14/MCUR1/MRPS21/ATAD3A/HADHA/CHCHD6/NDUFS8/MRPL57/FECH/SLC25A33/NDUFS6/SLC25A1/CLPX/PTPN1	0.340741
BP	GO:0009201	Nucleotide Metabolism & Purine/Pyrimidine Biology	ribonucleoside triphosphate biosynthetic process	up	CD8+ T cell (GZMB)	Prodromal_iPD	92	0.591798	2.18991	1.32e-08	1.32e-08	3.22e-06	1630	tags=49%, list=19%, signal=40%	NDUFA6/NDUFS5/ATP5IF1/ATP6V0C/NDUFB4/NDUFB2/NME3/NDUFA2/SDHB/NDUFA1/NDUFB7/ATP5MC1/NDUFC2/NDUFB10/ATP5MG/NDUFB11/NME2/NDUFB9/ATP5MC3/ATP5F1E/LETMD1/ATP5MC2/NDUFB8/NDUFA11/NDUFC1/STOML2/NDUFA13/ATP5PD/NDUFB1/NDUFA5/DMAC2L/NDUFA10/ATP5ME/NDUFA12/ATP5F1C/ATP5F1D/NDUFB6/TMSB4X/PPARA/NDUFS1/CTPS1/COX11/NDUFS4/NDUFA7/NME6	0.48913
BP	GO:0009145	Nucleotide Metabolism & Purine/Pyrimidine Biology	purine nucleoside triphosphate biosynthetic process	up	CD8+ T cell (GZMB)	Prodromal_iPD	89	0.594537	2.19382	1.37e-08	1.37e-08	3.22e-06	1630	tags=49%, list=19%, signal=40%	NDUFA6/NDUFS5/ATP5IF1/ATP6V0C/NDUFB4/NDUFB2/NME3/NDUFA2/SDHB/NDUFA1/NDUFB7/ATP5MC1/NDUFC2/NDUFB10/ATP5MG/NDUFB11/NME2/NDUFB9/ATP5MC3/ATP5F1E/LETMD1/ATP5MC2/NDUFB8/NDUFA11/NDUFC1/STOML2/NDUFA13/ATP5PD/NDUFB1/NDUFA5/DMAC2L/NDUFA10/ATP5ME/NDUFA12/ATP5F1C/ATP5F1D/NDUFB6/TMSB4X/PPARA/NDUFS1/COX11/NDUFS4/NDUFA7/NME6	0.494382
CC	GO:0030964	Mitochondria & Oxidative Phosphorylation	NADH dehydrogenase complex	up	CD8+ T cell (GZMB)	Prodromal_iPD	38	0.727183	2.30971	8.22e-08	8.22e-08	1.78e-05	1774	tags=66%, list=21%, signal=52%	NDUFA6/NDUFS5/NDUFB4/NDUFB2/NDUFA2/NDUFA1/NDUFB7/NDUFC2/NDUFB10/NDUFB11/NDUFB9/NDUFB8/NDUFA11/NDUFC1/NDUFA13/NDUFB1/NDUFA5/NDUFA10/NDUFA12/NDUFB6/NDUFS1/NDUFS4/NDUFA7/NDUFS8/NDUFS6	0.657895
CC	GO:0045271	Mitochondria & Oxidative Phosphorylation	respiratory chain complex I	up	CD8+ T cell (GZMB)	Prodromal_iPD	38	0.727183	2.30971	8.22e-08	8.22e-08	1.78e-05	1774	tags=66%, list=21%, signal=52%	NDUFA6/NDUFS5/NDUFB4/NDUFB2/NDUFA2/NDUFA1/NDUFB7/NDUFC2/NDUFB10/NDUFB11/NDUFB9/NDUFB8/NDUFA11/NDUFC1/NDUFA13/NDUFB1/NDUFA5/NDUFA10/NDUFA12/NDUFB6/NDUFS1/NDUFS4/NDUFA7/NDUFS8/NDUFS6	0.657895
BP	GO:0009152	Nucleotide Metabolism & Purine/Pyrimidine Biology	purine ribonucleotide biosynthetic process	up	CD8+ T cell (GZMB)	Prodromal_iPD	105	0.543433	2.07186	1.4e-07	1.4e-07	2.91e-05	1774	tags=48%, list=21%, signal=38%	NDUFA6/GUK1/NDUFS5/ATP5IF1/ATP6V0C/NDUFB4/NDUFB2/NME3/NDUFA2/SDHB/NDUFA1/NDUFB7/ATP5MC1/NDUFC2/NDUFB10/ATP5MG/NDUFB11/NME2/NDUFB9/ATP5MC3/ATP5F1E/LETMD1/ATP5MC2/NDUFB8/NDUFA11/NDUFC1/STOML2/NDUFA13/ATP5PD/NDUFB1/NDUFA5/AK3/DMAC2L/NDUFA10/ATP5ME/APRT/NDUFA12/ATP5F1C/ATP5F1D/NDUFB6/TMSB4X/PPARA/NDUFS1/COX11/NDUFS4/NDUFA7/NME6/NDUFS8/AK5/NDUFS6	0.47619
BP	GO:0009060	Mitochondria & Oxidative Phosphorylation	aerobic respiration	up	CD8+ T cell (GZMB)	Prodromal_iPD	205	0.45121	1.86561	1.87e-07	1.87e-07	3.77e-05	1607	tags=37%, list=19%, signal=31%	NDUFA6/BPGM/COX4I1/UQCRB/NDUFS5/FOXK2/ATP5IF1/NDUFB4/NDUFB2/COX6C/GAPDH/NDUFA2/SDHB/COX7C/NDUFA1/NDUFB7/UQCRQ/UQCR11/MDH2/NDUFC2/COX6A1/NDUFB10/ATP5MG/NDUFB11/DDIT4/SURF1/NDUFB9/CSKMT/DLST/COX7A2/ATP5F1E/UQCRC2/UQCRFS1/DLD/MFSD8/NDUFB8/MTFR1L/NDUFA11/NDUFC1/STOML2/NDUFA13/ATP5PD/SUCLA2/UQCRH/NDUFB1/MPC2/NDUFA5/DGUOK/CHCHD2/BID/COX5B/COX5A/NDUFA10/ATP5ME/COX6B1/PPIF/CYC1/NDUFA12/BLOC1S1/ISCU/IDH3B/ATP5F1C/ATP5F1D/NDUFB6/PRXL2C/COX7A2L/NOP53/PGAM1/UQCC2/PPARA/COX8A/NDUFS1/MTOR/UQCR10/NDUFS4/NDUFA7	0.370732
BP	GO:0045333	Mitochondria & Oxidative Phosphorylation	cellular respiration	up	CD8+ T cell (GZMB)	Prodromal_iPD	233	0.433129	1.809	2.67e-07	2.67e-07	5.18e-05	1607	tags=35%, list=19%, signal=29%	NDUFA6/BPGM/COX4I1/UQCRB/NDUFS5/FOXK2/ATP5IF1/NDUFB4/NDUFB2/COX6C/GAPDH/NDUFA2/SDHB/COX7C/NDUFA1/NDUFB7/UQCRQ/UQCR11/MDH2/NDUFC2/COX6A1/NDUFB10/ATP5MG/NDUFB11/DDIT4/SURF1/NDUFB9/CSKMT/DLST/COX7A2/CHCHD5/ATP5F1E/UQCRC2/UQCRFS1/DLD/MFSD8/NDUFB8/MTFR1L/NDUFA11/NDUFC1/STOML2/NDUFA13/ATP5PD/SUCLA2/ETFDH/UQCRH/NDUFB1/MPC2/NDUFA5/SOD2/DGUOK/CHCHD2/BID/COX5B/COX5A/NDUFA10/ATP5ME/COX6B1/PPIF/CYC1/NDUFA12/BLOC1S1/ISCU/IDH3B/ATP5F1C/ATP5F1D/NDUFB6/PRXL2C/PRELID1/COX7A2L/NOP53/PGAM1/UQCC2/PPARA/COX8A/NDUFS1/MTOR/SLC25A25/UQCR10/NDUFS4/IFNAR1/NDUFA7	0.351931
MF	GO:0008137	Mitochondria & Oxidative Phosphorylation	NADH dehydrogenase (ubiquinone) activity	up	CD8+ T cell (GZMB)	Prodromal_iPD	33	0.730439	2.24362	3.07e-07	3.07e-07	5.74e-05	1774	tags=67%, list=21%, signal=53%	NDUFA6/NDUFS5/NDUFB4/NDUFB2/NDUFA2/NDUFA1/NDUFB7/NDUFC2/NDUFB10/NDUFB9/NDUFB8/NDUFC1/NDUFB1/NDUFA5/NDUFA10/NDUFA12/NDUFB6/NDUFS1/NDUFS4/NDUFA7/NDUFS8/NDUFS6	0.666667
BP	GO:0006091	Glycogen & Energy Reserve Metabolism	generation of precursor metabolites and energy	up	CD8+ T cell (GZMB)	Prodromal_iPD	309	0.394001	1.70081	4.74e-07	4.74e-07	8.57e-05	1607	tags=31%, list=19%, signal=26%	NDUFA6/BPGM/HMGB1/COX4I1/UQCRB/NDUFS5/FOXK2/ATG2A/ATP5IF1/NDUFB4/NDUFB2/PPP1R3E/COX6C/GAPDH/NDUFA2/SDHB/COX7C/NDUFA1/NDUFB7/UQCRQ/UQCR11/MDH2/NDUFC2/COX6A1/NDUFB10/ATP5MG/NDUFB11/GYG1/DDIT4/SURF1/NDUFB9/WIPI2/CSKMT/DLST/COX7A2/CHCHD5/ATP5F1E/WDR45/TKT/UQCRC2/UQCRFS1/SLC27A5/DLD/SELENOS/MFSD8/NDUFB8/AKT2/MTFR1L/NDUFA11/NDUFC1/STOML2/NDUFA13/ATP5PD/SUCLA2/ETFDH/UQCRH/ACOX1/NDUFB1/MPC2/NDUFA5/SOD2/DGUOK/CHCHD2/BID/COX5B/COX5A/NDUFA10/ATP5ME/INPP5K/GABARAPL1/COX6B1/PPIF/CYC1/NDUFA12/BLOC1S1/ISCU/IDH3B/ATP5F1C/ATP5F1D/NDUFB6/PRXL2C/PRELID1/PGD/COX7A2L/NOP53/PGAM1/UQCC2/PPARA/COX8A/NDUFS1/MTOR/SLC25A25/UQCR10/NDUFS4/IFNAR1/NDUFA7	0.31068
BP	GO:0015980	Glycogen & Energy Reserve Metabolism	energy derivation by oxidation of organic compounds	up	CD8+ T cell (GZMB)	Prodromal_iPD	278	0.412315	1.75735	8.01e-07	8.01e-07	0.00014	1607	tags=33%, list=19%, signal=28%	NDUFA6/BPGM/HMGB1/COX4I1/UQCRB/NDUFS5/FOXK2/ATG2A/ATP5IF1/NDUFB4/NDUFB2/PPP1R3E/COX6C/GAPDH/NDUFA2/SDHB/COX7C/NDUFA1/NDUFB7/UQCRQ/UQCR11/MDH2/NDUFC2/COX6A1/NDUFB10/ATP5MG/NDUFB11/GYG1/DDIT4/SURF1/NDUFB9/WIPI2/CSKMT/DLST/COX7A2/CHCHD5/ATP5F1E/WDR45/UQCRC2/UQCRFS1/DLD/SELENOS/MFSD8/NDUFB8/AKT2/MTFR1L/NDUFA11/NDUFC1/STOML2/NDUFA13/ATP5PD/SUCLA2/ETFDH/UQCRH/NDUFB1/MPC2/NDUFA5/SOD2/DGUOK/CHCHD2/BID/COX5B/COX5A/NDUFA10/ATP5ME/INPP5K/GABARAPL1/COX6B1/PPIF/CYC1/NDUFA12/BLOC1S1/ISCU/IDH3B/ATP5F1C/ATP5F1D/NDUFB6/PRXL2C/PRELID1/COX7A2L/NOP53/PGAM1/UQCC2/PPARA/COX8A/NDUFS1/MTOR/SLC25A25/UQCR10/NDUFS4/IFNAR1/NDUFA7	0.330935
BP	GO:0006164	Nucleotide Metabolism & Purine/Pyrimidine Biology	purine nucleotide biosynthetic process	up	CD8+ T cell (GZMB)	Prodromal_iPD	124	0.509896	1.97955	8.95e-07	8.95e-07	0.000152	1630	tags=43%, list=19%, signal=35%	NDUFA6/GUK1/NDUFS5/ATP5IF1/ATP6V0C/NDUFB4/NDUFB2/NME3/NDUFA2/SDHB/NDUFA1/NDUFB7/ATP5MC1/NDUFC2/NDUFB10/ATP5MG/NDUFB11/NME2/NDUFB9/ATP5MC3/ATP5F1E/LETMD1/ATP5MC2/NDUFB8/NDUFA11/NDUFC1/STOML2/NDUFA13/ATP5PD/NADK2/NDUFB1/NDUFA5/DGUOK/NADK/AK3/DMAC2L/NDUFA10/ATP5ME/NMRK1/APRT/NDUFA12/MTHFD2L/ATP5F1C/ATP5F1D/NDUFB6/TMSB4X/PPARA/PRPS1/NDUFS1/COX11/NDUFS4/NDUFA7/NME6	0.427419
BP	GO:0006397	RNA Splicing & mRNA Processing	mRNA processing	up	CD8+ T cell (GZMB)	Prodromal_iPD	402	0.366027	1.61924	1.3e-06	1.3e-06	0.000214	1227	tags=23%, list=15%, signal=21%	RBM3/ZRSR2/ARL6IP4/SF3B5/SRRM1/U2AF1L4/PPIL3/RNMT/SRSF10/SREK1IP1/RBBP6/BUD31/ERN1/SF3B2/PCIF1/SNRPD2/SF3B6/RBMX/CIRBP/UPF3B/VIRMA/HABP4/THOC5/DDX39A/RNPC3/SNRNP25/RBM39/TRMT10C/METTL16/SYF2/SNRPC/LSM7/RAMAC/LSM1/TTF2/HNRNPL/FASTKD5/SNRPB2/THUMPD2/SNRPF/LSM8/SRRM2/CWF19L1/LSM3/MTREX/DHX8/NPM1/SNRPA/SNRPD1/SRPK2/SAP18/PRMT7/RBFOX2/ZMAT2/ALYREF/SNIP1/PABPN1/SNW1/PRMT9/DUS3L/TXNL4A/STRAP/NUDT21/UBL5/SMNDC1/RBM22/SNU13/RBM7/SUPT6H/LUC7L3/PHF5A/CDC40/THOC7/KHDC4/HNRNPA0/NBDY/RBM38/ZNF326/JMJD6/SRSF11/FRG1/CELF2/ILF3/MBNL2/CPSF7/SCNM1/AQR/SNRPG/PQBP1/TRA2B/RBM19/TARDBP/SON/YBX1	0.233831
MF	GO:0004888	G Protein & GPCR Signaling	transmembrane signaling receptor activity	down	CD8+ T cell (GZMB)	Prodromal_iPD	161	-0.456659	-1.9051	1.5e-06	1.5e-06	0.000239	990	tags=30%, list=12%, signal=27%	P2RX4/CRIM1/EVI2A/SEMA4D/OR4D1/ICAM1/KIR3DL1/HLA-DQA1/GPR68/EPHA4/FCGR3A/BMPR2/SPHK2/IL18R1/IL1RAP/FCMR/IFNAR2/CLEC2D/PTPRM/ANTXR2/OPN3/GPR174/F2R/S1PR1/LILRB1/BMPR1A/GPR171/KLRC2/KLRC3/TMEM63A/ENG/IL2RB/PLXNC1/MR1/IL21R/S1PR4/P2RY10/CMKLR1/CXCR3/CX3CR1/CNR2/CD300A/PTGER2/SPN/PTPRC/TNFRSF10A/IL10RA/LPAR6	0.298137
BP	GO:0009260	Nucleotide Metabolism & Purine/Pyrimidine Biology	ribonucleotide biosynthetic process	up	CD8+ T cell (GZMB)	Prodromal_iPD	116	0.502101	1.94161	1.58e-06	1.58e-06	0.000245	1774	tags=44%, list=21%, signal=35%	NDUFA6/GUK1/NDUFS5/ATP5IF1/ATP6V0C/NDUFB4/NDUFB2/NME3/NDUFA2/SDHB/NDUFA1/NDUFB7/ATP5MC1/NDUFC2/NDUFB10/ATP5MG/NDUFB11/NME2/NDUFB9/ATP5MC3/ATP5F1E/LETMD1/ATP5MC2/NDUFB8/NDUFA11/NDUFC1/STOML2/NDUFA13/ATP5PD/NDUFB1/NDUFA5/AK3/DMAC2L/NDUFA10/ATP5ME/APRT/NDUFA12/ATP5F1C/ATP5F1D/NDUFB6/TMSB4X/PPARA/NDUFS1/CTPS1/COX11/NDUFS4/NDUFA7/NME6/NDUFS8/AK5/NDUFS6	0.439655
BP	GO:0009165	Nucleotide Metabolism & Purine/Pyrimidine Biology	nucleotide biosynthetic process	up	CD8+ T cell (GZMB)	Prodromal_iPD	144	0.481948	1.90265	1.8e-06	1.8e-06	0.000271	1630	tags=38%, list=19%, signal=31%	NDUFA6/GUK1/NDUFS5/ATP5IF1/ATP6V0C/NDUFB4/NDUFB2/NME3/NDUFA2/SDHB/NDUFA1/NDUFB7/ATP5MC1/NDUFC2/NDUFB10/ATP5MG/TBPL1/NDUFB11/NME2/NDUFB9/ATP5MC3/ATP5F1E/LETMD1/ATP5MC2/NDUFB8/NDUFA11/NDUFC1/STOML2/NDUFA13/ATP5PD/NADK2/NDUFB1/NDUFA5/DGUOK/NADK/AK3/DMAC2L/NDUFA10/ATP5ME/NMRK1/APRT/NDUFA12/MTHFD2L/ATP5F1C/ATP5F1D/NDUFB6/TMSB4X/PPARA/PRPS1/NDUFS1/CTPS1/COX11/NDUFS4/NDUFA7/NME6	0.381944
BP	GO:0001894	Organ Differentiation & Tissue Homeostasis	tissue homeostasis	down	CD8+ T cell (GZMB)	Prodromal_iPD	108	-0.502827	-1.98216	2.44e-06	2.44e-06	0.000349	1521	tags=32%, list=18%, signal=27%	JAM3/NPHP3/NF1/RAB7A/SLC4A2/STK39/TPP1/ACTB/ANKH/BAP1/WHRN/STK11/RAC2/P2RX4/ZNF830/CLCN3/AKT3/PRRC1/BBS2/SASH3/LSR/PTPN11/F2R/S1PR1/GPR137B/GIGYF2/CROCC/ARAP1/CORO1A/F11R/CSK/BCL2/PTK2B/ARNT/IL10RA	0.324074
BP	GO:0060249	Organ Differentiation & Tissue Homeostasis	anatomical structure homeostasis	down	CD8+ T cell (GZMB)	Prodromal_iPD	108	-0.502827	-1.98216	2.44e-06	2.44e-06	0.000349	1521	tags=32%, list=18%, signal=27%	JAM3/NPHP3/NF1/RAB7A/SLC4A2/STK39/TPP1/ACTB/ANKH/BAP1/WHRN/STK11/RAC2/P2RX4/ZNF830/CLCN3/AKT3/PRRC1/BBS2/SASH3/LSR/PTPN11/F2R/S1PR1/GPR137B/GIGYF2/CROCC/ARAP1/CORO1A/F11R/CSK/BCL2/PTK2B/ARNT/IL10RA	0.324074
CC	GO:0070069	Mitochondria & Oxidative Phosphorylation	cytochrome complex	up	CD8+ T cell (GZMB)	Prodromal_iPD	23	0.781991	2.2204	2.92e-06	2.92e-06	0.000406	1568	tags=78%, list=19%, signal=64%	COX4I1/UQCRB/COX6C/COX7C/UQCRQ/UQCR11/COX6A1/COX7A2/UQCRC2/UQCRFS1/UQCRH/COX5B/COX5A/COX6B1/CYC1/COX7A2L/COX8A/UQCR10	0.782609
MF	GO:0015399	Ion & Amino Acid Active Transport	primary active transmembrane transporter activity	up	CD8+ T cell (GZMB)	Prodromal_iPD	99	0.517427	1.94558	3.91e-06	3.91e-06	0.000531	1607	tags=38%, list=19%, signal=31%	NDUFA6/ATP6V1G1/COX4I1/NDUFS5/ATP6V0C/NDUFB4/NDUFB2/NDUFA2/NDUFA1/NDUFB7/NDUFC2/NDUFB10/ATP6V0A2/SURF1/NDUFB9/COX7A2/UQCRFS1/ATP6V0E2/RALBP1/NDUFB8/NDUFC1/UQCRH/NDUFB1/NDUFA5/COX5B/COX5A/NDUFA10/COX6B1/CYC1/NDUFA12/NDUFB6/COX7A2L/ATP13A2/COX8A/NDUFS1/UQCR10/NDUFS4/NDUFA7	0.383838
BP	GO:0000375	RNA Splicing & mRNA Processing	RNA splicing, via transesterification reactions	up	CD8+ T cell (GZMB)	Prodromal_iPD	263	0.40285	1.70728	4.14e-06	4.14e-06	0.000548	1309	tags=26%, list=16%, signal=23%	RBM3/ZRSR2/SF3B5/SRRM1/U2AF1L4/PPIL3/SRSF10/BUD31/SF3B2/SNRPD2/SF3B6/RBMX/CIRBP/UPF3B/DDX39A/RNPC3/SNRNP25/RBM39/METTL16/SYF2/SNRPC/LSM7/LSM1/HNRNPL/SNRPB2/THUMPD2/SNRPF/LSM8/SRRM2/CWF19L1/LSM3/MTREX/DHX8/NPM1/SNRPA/SNRPD1/SRPK2/SAP18/PRMT7/RBFOX2/ZMAT2/SNIP1/SNW1/TXNL4A/STRAP/UBL5/SMNDC1/RBM22/SNU13/RBM7/LUC7L3/PHF5A/CDC40/KHDC4/JMJD6/FRG1/CELF2/ILF3/SCNM1/AQR/SNRPG/PQBP1/TRA2B/RBM19/SON/UPF3A/KHDRBS1/RBM8A	0.258555
BP	GO:0046390	Nucleotide Metabolism & Purine/Pyrimidine Biology	ribose phosphate biosynthetic process	up	CD8+ T cell (GZMB)	Prodromal_iPD	121	0.485757	1.8822	4.72e-06	4.72e-06	0.00061	1630	tags=40%, list=19%, signal=33%	NDUFA6/GUK1/NDUFS5/ATP5IF1/ATP6V0C/NDUFB4/NDUFB2/NME3/NDUFA2/SDHB/NDUFA1/NDUFB7/ATP5MC1/NDUFC2/NDUFB10/ATP5MG/NDUFB11/NME2/NDUFB9/ATP5MC3/ATP5F1E/LETMD1/ATP5MC2/NDUFB8/NDUFA11/NDUFC1/STOML2/NDUFA13/ATP5PD/NDUFB1/NDUFA5/AK3/DMAC2L/NDUFA10/ATP5ME/APRT/NDUFA12/ATP5F1C/ATP5F1D/NDUFB6/TMSB4X/PPARA/PRPS1/NDUFS1/CTPS1/COX11/NDUFS4/NDUFA7/NME6	0.404959
BP	GO:0051056	G Protein & GPCR Signaling	regulation of small GTPase mediated signal transduction	down	CD8+ T cell (GZMB)	Prodromal_iPD	166	-0.438754	-1.83241	8.16e-06	8.16e-06	0.00103034	1635	tags=40%, list=20%, signal=33%	NOTCH2/RGL2/DOCK10/CYTH4/ABR/RASAL3/MFN2/RASGRP1/ARHGEF9/SH3BP1/ARHGEF12/SSX2IP/PRAG1/ARRB1/ALS2/DENND4C/ARHGEF1/GMIP/NF1/TIAM2/DOCK2/DOCK9/ARHGEF3/SIPA1/BCL6/SYNGAP1/ARFGEF1/RASA3/ARHGAP19/HEG1/SEMA4D/RIPOR2/OGT/SGSM3/DOCK3/SIPA1L1/GIT2/ARHGAP15/PKP4/ARHGAP5/ITPKB/SQSTM1/DENND4B/ARHGAP1/CCDC125/PIK3CG/WNK1/CHN2/F2R/ARHGEF2/KCTD13/ARHGAP30/ARAP1/GBF1/RASGEF1A/ARHGAP25/ARFGEF2/F11R/CDC42SE1/AUTS2/ARHGAP17/VAV3/ARHGAP18/DOCK8/AKAP13/KCTD10/ARHGAP9	0.403614
BP	GO:0000377	RNA Splicing & mRNA Processing	RNA splicing, via transesterification reactions with bulged adenosine as nucleophile	up	CD8+ T cell (GZMB)	Prodromal_iPD	259	0.400763	1.69214	8.99e-06	8.99e-06	0.00108173	1309	tags=25%, list=16%, signal=22%	RBM3/ZRSR2/SF3B5/SRRM1/U2AF1L4/PPIL3/SRSF10/BUD31/SF3B2/SNRPD2/SF3B6/RBMX/CIRBP/UPF3B/DDX39A/RNPC3/SNRNP25/RBM39/METTL16/SYF2/SNRPC/LSM7/HNRNPL/SNRPB2/THUMPD2/SNRPF/LSM8/SRRM2/CWF19L1/LSM3/MTREX/DHX8/NPM1/SNRPA/SNRPD1/SRPK2/SAP18/PRMT7/RBFOX2/ZMAT2/SNIP1/SNW1/TXNL4A/STRAP/UBL5/RBM22/SNU13/RBM7/LUC7L3/PHF5A/CDC40/KHDC4/JMJD6/FRG1/CELF2/ILF3/SCNM1/AQR/SNRPG/PQBP1/TRA2B/RBM19/SON/UPF3A/KHDRBS1/RBM8A	0.254826
BP	GO:0000398	RNA Splicing & mRNA Processing	mRNA splicing, via spliceosome	up	CD8+ T cell (GZMB)	Prodromal_iPD	259	0.400763	1.69214	8.99e-06	8.99e-06	0.00108173	1309	tags=25%, list=16%, signal=22%	RBM3/ZRSR2/SF3B5/SRRM1/U2AF1L4/PPIL3/SRSF10/BUD31/SF3B2/SNRPD2/SF3B6/RBMX/CIRBP/UPF3B/DDX39A/RNPC3/SNRNP25/RBM39/METTL16/SYF2/SNRPC/LSM7/HNRNPL/SNRPB2/THUMPD2/SNRPF/LSM8/SRRM2/CWF19L1/LSM3/MTREX/DHX8/NPM1/SNRPA/SNRPD1/SRPK2/SAP18/PRMT7/RBFOX2/ZMAT2/SNIP1/SNW1/TXNL4A/STRAP/UBL5/RBM22/SNU13/RBM7/LUC7L3/PHF5A/CDC40/KHDC4/JMJD6/FRG1/CELF2/ILF3/SCNM1/AQR/SNRPG/PQBP1/TRA2B/RBM19/SON/UPF3A/KHDRBS1/RBM8A	0.254826
BP	GO:0008380	RNA Splicing & mRNA Processing	RNA splicing	up	CD8+ T cell (GZMB)	Prodromal_iPD	379	0.358933	1.5816	9.17e-06	9.17e-06	0.00108173	1685	tags=30%, list=20%, signal=25%	RBM3/ZRSR2/ARL6IP4/SF3B5/SRRM1/U2AF1L4/PPIL3/SRSF10/SREK1IP1/BUD31/TAF9/ERN1/SF3B2/SNRPD2/SF3B6/RBMX/CIRBP/UPF3B/VIRMA/HABP4/THOC5/DDX39A/RNPC3/SNRNP25/RBM39/METTL16/SYF2/SNRPC/TAF10/LSM7/LSM1/TTF2/HNRNPL/SNRPB2/THUMPD2/SNRPF/LSM8/SRRM2/CWF19L1/LSM3/MTREX/DHX8/NPM1/SNRPA/SNRPD1/SRPK2/SAP18/PRMT7/ENY2/RBFOX2/ZMAT2/ALYREF/SNIP1/SNW1/FUS/TXNL4A/STRAP/UBL5/SMNDC1/RBM22/SNU13/RBM7/SUPT6H/LUC7L3/RRAGC/PHF5A/CDC40/THOC7/KHDC4/RBM38/ZNF326/JMJD6/SRSF11/FRG1/CELF2/ILF3/MBNL2/SCNM1/AQR/SNRPG/PQBP1/TRA2B/RBM19/TARDBP/CLK3/SON/YBX1/CCNL1/UPF3A/KHDRBS1/RBM8A/CLP1/BCAS2/FASTK/SUPT3H/MPHOSPH10/SF3A2/COIL/ARGLU1/SNRNP48/MAGOH/LSM5/WBP11/SNRPB/TAF6L/CDK11B/CLNS1A/CDK12/SUGP2/SNRNP35/THOC6/SRPK1	0.295515
BP	GO:0018212	Protein Lipidation, Methylation & Acylation	peptidyl-tyrosine modification	down	CD8+ T cell (GZMB)	Prodromal_iPD	50	-0.59947	-2.06251	9.42e-06	9.42e-06	0.00108785	1490	tags=40%, list=18%, signal=33%	FGR/ZFYVE28/ITGB2/JAK2/ZGPAT/ARL2BP/CHMP6/DMTN/FYN/TPST2/RAP2B/LCK/IL15/ARHGEF2/VPS25/PDGFB/UNC119/ZAP70/PTK2B/JAK3	0.4
CC	GO:0016469	Mitochondria & Oxidative Phosphorylation	proton-transporting two-sector ATPase complex	up	CD8+ T cell (GZMB)	Prodromal_iPD	34	0.688621	2.13387	1.16e-05	1.16e-05	0.00131334	1257	tags=44%, list=15%, signal=38%	ATP6V1G1/ATP6V0C/ATP5MC1/ATP5MG/ATP6V0A2/ATP5MC3/ATP5F1E/ATP6V0E2/ATP5MC2/RNASEK/ATP5PD/DMAC2L/ATP5ME/ATP5F1C/ATP5F1D	0.441176
BP	GO:0043604	Amino Acid Biosynthesis & Organic Acid Synthesis	amide biosynthetic process	down	CD8+ T cell (GZMB)	Prodromal_iPD	101	-0.47123	-1.84259	2.55e-05	2.55e-05	0.00282365	1202	tags=25%, list=14%, signal=21%	PDHX/ST6GALNAC6/ACSL6/SGMS1/BCKDK/ST3GAL3/ACAT1/PPT2/SPHK2/AGK/MLYCD/ST8SIA6/ACLY/TECR/PPT1/SPTSSA/CERS4/PRF1/GCLM/GSDMD/ELOVL5/CERS2/ST6GALNAC4/B3GALT4/ACSL5	0.247525
CC	GO:0005689	RNA Splicing & mRNA Processing	U12-type spliceosomal complex	up	CD8+ T cell (GZMB)	Prodromal_iPD	26	0.717315	2.08373	2.71e-05	2.71e-05	0.00294226	1760	tags=65%, list=21%, signal=52%	ZRSR2/SF3B5/SF3B2/SNRPD2/SF3B6/RNPC3/SNRNP25/LSM7/SNRPF/SNRPD1/PHF5A/SNRPG/YBX1/SNRNP48/SNRPB/SNRNP35/ZCRB1	0.653846
BP	GO:0046034	Mitochondria & Oxidative Phosphorylation	ATP metabolic process	up	CD8+ T cell (GZMB)	Prodromal_iPD	152	0.43179	1.72018	3.09e-05	3.09e-05	0.0032842	1607	tags=37%, list=19%, signal=30%	NDUFA6/BPGM/FIS1/NDUFS5/FOXK2/ATP5IF1/ATP6V0C/NDUFB4/NDUFB2/GAPDH/NDUFA2/SDHB/NDUFA1/NDUFB7/ATP5MC1/NDUFC2/NDUFB10/ATP5MG/NDUFB11/TSPO/DDIT4/NDUFB9/ATP5MC3/ATP5F1E/LETMD1/ATP5MC2/MFSD8/NDUFB8/NDUFA11/NDUFC1/STOML2/NDUFA13/ATP5PD/NDUFB1/DNM1L/NDUFA5/NADK/DMAC2L/NDUFA10/ATP5ME/NDUFA12/ATP5F1C/ATP5F1D/NDUFB6/PRXL2C/BLOC1S6/TMSB4X/OLA1/PGAM1/PPARA/NDUFS1/MTOR/SLC25A25/COX11/NDUFS4/NDUFA7	0.368421
BP	GO:0006120	Mitochondria & Oxidative Phosphorylation	mitochondrial electron transport, NADH to ubiquinone	up	CD8+ T cell (GZMB)	Prodromal_iPD	41	0.635064	2.05369	3.45e-05	3.45e-05	0.00360088	1774	tags=59%, list=21%, signal=46%	NDUFA6/NDUFS5/NDUFB4/NDUFB2/NDUFA2/NDUFA1/NDUFB7/NDUFC2/NDUFB10/NDUFB9/DLD/NDUFB8/NDUFA11/NDUFC1/NDUFB1/NDUFA5/NDUFA10/ISCU/NDUFB6/NDUFS1/NDUFS4/NDUFA7/NDUFS8/NDUFS6	0.585366
BP	GO:0007186	G Protein & GPCR Signaling	G protein-coupled receptor signaling pathway	down	CD8+ T cell (GZMB)	Prodromal_iPD	219	-0.384438	-1.65564	3.61e-05	3.61e-05	0.00369171	1779	tags=35%, list=21%, signal=28%	GNAI3/ARRB1/RELA/SORL1/LMBRD2/PDE4D/GRK6/GRK2/ADCY7/DGKQ/ARHGEF1/LGR6/PRKY/CRTC3/YWHAB/FZD3/ADORA2A/ADGRG5/STK39/JAK2/PLCB2/GNA12/GPR183/F2RL2/ITPR1/RGS1/RAPGEF2/GNGT2/RAC2/RGS14/ROCK1/DTNBP1/PLPP1/PLEK/DGKH/OR4D1/NMB/FYN/GPR68/GIT2/AHCYL1/RGS3/SPHK2/ATP2B4/IQGAP2/PIK3CG/USP20/ADCY9/ECE1/WNK1/CAMKMT/OPN3/GPR174/F2R/S1PR1/ROCK2/RIC8B/GPR171/ZDHHC7/RGS19/POMC/VPS35/ABHD6/PRKAR1A/S1PR4/P2RY10/BICD1/CMKLR1/CXCR3/AKAP13/CX3CR1/CNR2/PTGER2/PTK2B/PDE3B/PRKACB/LPAR6	0.351598
MF	GO:0022890	Ion & Amino Acid Active Transport	inorganic cation transmembrane transporter activity	up	CD8+ T cell (GZMB)	Prodromal_iPD	202	0.408737	1.69356	3.81e-05	3.81e-05	0.00383036	1607	tags=31%, list=19%, signal=25%	NDUFA6/ATP6V1G1/COX4I1/NDUFS5/ATP6V0C/SLC25A28/NDUFB4/NDUFB2/NDUFA2/GRINA/NDUFA1/NDUFB7/ATP5MC1/TMEM175/NDUFC2/NDUFB10/ATP5MG/ATP6V0A2/SURF1/NDUFB9/ATP5MC3/SLC39A11/CACNA2D4/COX7A2/ATP5F1E/UQCRFS1/ATP6V0E2/ATP5MC2/NDUFB8/NDUFC1/ATP5PD/SLC1A7/UQCRH/NDUFB1/ITPR3/MCOLN1/NDUFA5/COX5B/DMAC2L/COX5A/NDUFA10/SLC23A2/SLC9A6/ATP5ME/COX6B1/SLC12A9/CYC1/NDUFA12/TRPC4AP/ATP5F1C/ATP5F1D/NDUFB6/COX7A2L/SLC25A5/SLC25A3/COX8A/NDUFS1/SLC38A5/HVCN1/UQCR10/NDUFS4/NDUFA7	0.306931
BP	GO:0009144	Nucleotide Metabolism & Purine/Pyrimidine Biology	purine nucleoside triphosphate metabolic process	up	CD8+ T cell (GZMB)	Prodromal_iPD	176	0.41468	1.69721	4.26e-05	4.26e-05	0.0042049	1630	tags=36%, list=19%, signal=30%	NDUFA6/BPGM/GUK1/FIS1/NDUFS5/FOXK2/ATP5IF1/ATP6V0C/NDUFB4/NDUFB2/NME3/GAPDH/NDUFA2/SDHB/NDUFA1/NDUFB7/ITPA/ATP5MC1/NDUFC2/NDUFB10/ATP5MG/NDUFB11/TSPO/NME2/DDIT4/NDUFB9/ATP5MC3/ATP5F1E/LETMD1/ATP5MC2/MFSD8/NDUFB8/NDUFA11/NDUFC1/STOML2/NDUFA13/ATP5PD/NDUFB1/DNM1L/NDUFA5/DGUOK/NADK/AK3/DMAC2L/NDUFA10/ATP5ME/NDUFA12/ATP5F1C/ATP5F1D/NDUFB6/PRXL2C/BLOC1S6/TMSB4X/OLA1/PGAM1/PPARA/RHOQ/NDUFS1/MTOR/SLC25A25/COX11/NDUFS4/NDUFA7/NME6	0.363636
CC	GO:0070993	Ribosome Biogenesis & Translation	cytosolic translation preinitiation complex	up	CD8+ T cell (GZMB)	Prodromal_iPD	17	0.78857	2.0586	4.38e-05	4.38e-05	0.00424332	740	tags=53%, list=9%, signal=48%	EIF1AX/EIF1/EIF1B/EIF3E/EIF3F/DHX29/EIF3K/EIF3M/EIF3I	0.529412
CC	GO:0005681	RNA Splicing & mRNA Processing	spliceosomal complex	up	CD8+ T cell (GZMB)	Prodromal_iPD	187	0.404752	1.6597	4.55e-05	4.55e-05	0.00433469	1227	tags=26%, list=15%, signal=23%	RBM3/ZRSR2/SF3B5/SRRM1/U2AF1L4/PPIL3/BUD31/SF3B2/SNRPD2/SF3B6/RBMX/CIRBP/RNPC3/SNRNP25/SYF2/SNRPC/LSM7/TTF2/CCDC12/SNRPB2/SNRPF/LSM8/SRRM2/CWF19L1/LSM3/MTREX/DHX8/SNRPA/SNRPD1/ZMAT2/ALYREF/SNIP1/SNW1/HNRNPDL/TXNL4A/SMNDC1/RBM22/SNU13/LUC7L3/PHF5A/CDC40/KHDC4/FRG1/API5/SCNM1/AQR/SNRPG/TRA2B/YBX1	0.262032
BP	GO:0009141	Nucleotide Metabolism & Purine/Pyrimidine Biology	nucleoside triphosphate metabolic process	up	CD8+ T cell (GZMB)	Prodromal_iPD	186	0.408735	1.67461	5.75e-05	5.75e-05	0.00537574	1630	tags=35%, list=19%, signal=29%	NDUFA6/BPGM/GUK1/FIS1/NDUFS5/FOXK2/ATP5IF1/ATP6V0C/NDUFB4/NDUFB2/NME3/GAPDH/NDUFA2/SDHB/NDUFA1/NDUFB7/ITPA/ATP5MC1/NDUFC2/NDUFB10/ATP5MG/TBPL1/NDUFB11/TSPO/NME2/DDIT4/NDUFB9/ATP5MC3/ATP5F1E/LETMD1/ATP5MC2/MFSD8/NDUFB8/NDUFA11/NDUFC1/STOML2/NDUFA13/ATP5PD/NDUFB1/DNM1L/NDUFA5/DGUOK/NADK/AK3/DMAC2L/NDUFA10/ATP5ME/NDUFA12/ATP5F1C/ATP5F1D/NDUFB6/PRXL2C/BLOC1S6/TMSB4X/OLA1/PGAM1/PPARA/RHOQ/NDUFS1/CTPS1/MTOR/SLC25A25/COX11/NDUFS4/NDUFA7/NME6	0.354839
MF	GO:0008324	Ion & Amino Acid Active Transport	monoatomic cation transmembrane transporter activity	up	CD8+ T cell (GZMB)	Prodromal_iPD	213	0.390783	1.62572	5.86e-05	5.86e-05	0.00538613	1607	tags=30%, list=19%, signal=25%	NDUFA6/ATP6V1G1/COX4I1/NDUFS5/ATP6V0C/SLC25A28/NDUFB4/NDUFB2/NDUFA2/GRINA/NDUFA1/NDUFB7/ATP5MC1/TMEM175/NDUFC2/ROMO1/NDUFB10/ATP5MG/ATP6V0A2/SURF1/NDUFB9/ATP5MC3/SLC39A11/CACNA2D4/COX7A2/ATP5F1E/UQCRFS1/ATP6V0E2/ATP5MC2/NDUFB8/NDUFC1/ATP5PD/SLC1A7/UQCRH/NDUFB1/ITPR3/MCOLN1/NDUFA5/COX5B/DMAC2L/COX5A/NDUFA10/SLC23A2/SLC9A6/ATP5ME/COX6B1/SLC12A9/CYC1/NDUFA12/TRPC4AP/ATP5F1C/ATP5F1D/NDUFB6/COX7A2L/SLC25A5/SLC25A3/ATP13A2/COX8A/NDUFS1/SLC38A5/HVCN1/UQCR10/NDUFS4/NDUFA7	0.300469
CC	GO:0016282	Ribosome Biogenesis & Translation	eukaryotic 43S preinitiation complex	up	CD8+ T cell (GZMB)	Prodromal_iPD	16	0.791226	2.03105	6.5e-05	6.5e-05	0.00588085	740	tags=56%, list=9%, signal=51%	EIF1AX/EIF1/EIF1B/EIF3E/EIF3F/DHX29/EIF3K/EIF3M/EIF3I	0.5625
MF	GO:0015075	Ion & Amino Acid Active Transport	monoatomic ion transmembrane transporter activity	up	CD8+ T cell (GZMB)	Prodromal_iPD	239	0.383721	1.6135	6.72e-05	6.72e-05	0.00597557	1607	tags=29%, list=19%, signal=24%	NDUFA6/ATP6V1G1/COX4I1/NDUFS5/ATP6V0C/SLC25A28/NDUFB4/NDUFB2/NDUFA2/GRINA/NDUFA1/NDUFB7/ATP5MC1/TMC8/TMEM175/NDUFC2/ROMO1/NDUFB10/ATP5MG/ATP6V0A2/CLCN6/SURF1/NDUFB9/ATP5MC3/SLC39A11/CACNA2D4/COX7A2/ATP5F1E/UQCRFS1/ATP6V0E2/ATP5MC2/MFSD8/NDUFB8/NDUFC1/ATP5PD/SLC1A7/UQCRH/S100A6/NDUFB1/ITPR3/MCOLN1/NDUFA5/VDAC1/COX5B/DMAC2L/COX5A/NDUFA10/SLC23A2/SLC9A6/ATP5ME/COX6B1/SLC12A9/CYC1/NDUFA12/TRPC4AP/ATP5F1C/ATP5F1D/NDUFB6/COX7A2L/SLC25A5/SLC25A3/ATP13A2/COX8A/NDUFS1/SLC38A5/HVCN1/UQCR10/NDUFS4/NDUFA7	0.288703
MF	GO:0038023	G Protein & GPCR Signaling	signaling receptor activity	down	CD8+ T cell (GZMB)	Prodromal_iPD	266	-0.360979	-1.59199	7.52e-05	7.52e-05	0.0064799	941	tags=22%, list=11%, signal=20%	CRIM1/IFIH1/EVI2A/SEMA4D/OR4D1/ICAM1/KIR3DL1/HLA-DQA1/GPR68/EPHA4/FCGR3A/ANXA2R/BMPR2/SQSTM1/SPHK2/IL18R1/IL1RAP/FCMR/NR2C2/IFNAR2/TRIM5/CLEC2D/PTPRM/ANTXR2/OPN3/GPR174/F2R/CD244/TMEM123/S1PR1/LILRB1/BMPR1A/KIR2DL3/GPR171/OGFR/KLRC2/KLRC3/TMEM63A/ENG/IL2RB/PLXNC1/MR1/IL21R/S1PR4/P2RY10/CMKLR1/RXRB/CXCR3/CX3CR1/CNR2/CD300A/PTGER2/SPN/TIGIT/ARNT/PTPRC/TNFRSF10A/IL10RA/LPAR6	0.221805
MF	GO:0060089	Protein Complex Disassembly & Remodeling	molecular transducer activity	down	CD8+ T cell (GZMB)	Prodromal_iPD	266	-0.360979	-1.59199	7.52e-05	7.52e-05	0.0064799	941	tags=22%, list=11%, signal=20%	CRIM1/IFIH1/EVI2A/SEMA4D/OR4D1/ICAM1/KIR3DL1/HLA-DQA1/GPR68/EPHA4/FCGR3A/ANXA2R/BMPR2/SQSTM1/SPHK2/IL18R1/IL1RAP/FCMR/NR2C2/IFNAR2/TRIM5/CLEC2D/PTPRM/ANTXR2/OPN3/GPR174/F2R/CD244/TMEM123/S1PR1/LILRB1/BMPR1A/KIR2DL3/GPR171/OGFR/KLRC2/KLRC3/TMEM63A/ENG/IL2RB/PLXNC1/MR1/IL21R/S1PR4/P2RY10/CMKLR1/RXRB/CXCR3/CX3CR1/CNR2/CD300A/PTGER2/SPN/TIGIT/ARNT/PTPRC/TNFRSF10A/IL10RA/LPAR6	0.221805
BP	GO:0018108	Kinase & Phosphorylation Signaling	peptidyl-tyrosine phosphorylation	down	CD8+ T cell (GZMB)	Prodromal_iPD	49	-0.592092	-2.03682	8.88e-05	8.88e-05	0.00752937	1490	tags=39%, list=18%, signal=32%	FGR/ZFYVE28/ITGB2/JAK2/ZGPAT/ARL2BP/CHMP6/DMTN/FYN/RAP2B/LCK/IL15/ARHGEF2/VPS25/PDGFB/UNC119/ZAP70/PTK2B/JAK3	0.387755
BP	GO:0009205	Nucleotide Metabolism & Purine/Pyrimidine Biology	purine ribonucleoside triphosphate metabolic process	up	CD8+ T cell (GZMB)	Prodromal_iPD	169	0.413888	1.67505	9.43e-05	9.43e-05	0.00787078	1630	tags=37%, list=19%, signal=30%	NDUFA6/BPGM/FIS1/NDUFS5/FOXK2/ATP5IF1/ATP6V0C/NDUFB4/NDUFB2/NME3/GAPDH/NDUFA2/SDHB/NDUFA1/NDUFB7/ITPA/ATP5MC1/NDUFC2/NDUFB10/ATP5MG/NDUFB11/TSPO/NME2/DDIT4/NDUFB9/ATP5MC3/ATP5F1E/LETMD1/ATP5MC2/MFSD8/NDUFB8/NDUFA11/NDUFC1/STOML2/NDUFA13/ATP5PD/NDUFB1/DNM1L/NDUFA5/NADK/AK3/DMAC2L/NDUFA10/ATP5ME/NDUFA12/ATP5F1C/ATP5F1D/NDUFB6/PRXL2C/BLOC1S6/TMSB4X/OLA1/PGAM1/PPARA/RHOQ/NDUFS1/MTOR/SLC25A25/COX11/NDUFS4/NDUFA7/NME6	0.366864
CC	GO:0045259	Mitochondria & Oxidative Phosphorylation	proton-transporting ATP synthase complex	up	CD8+ T cell (GZMB)	Prodromal_iPD	16	0.781253	2.00545	0.000112	0.000112	0.00919798	1257	tags=62%, list=15%, signal=53%	ATP5MC1/ATP5MG/ATP5MC3/ATP5F1E/ATP5MC2/ATP5PD/DMAC2L/ATP5ME/ATP5F1C/ATP5F1D	0.625
CC	GO:1990204	Oxidative Stress & Redox Biology	oxidoreductase complex	up	CD8+ T cell (GZMB)	Prodromal_iPD	81	0.488341	1.78257	0.000154	0.000154	0.0123143	1264	tags=31%, list=15%, signal=26%	NDUFA6/NDUFS5/NDUFB4/NDUFB2/NDUFA2/SDHB/NDUFA1/NDUFB7/NDUFC2/NDUFB10/NDUFB11/NDUFB9/HSD17B8/DLST/DLD/NDUFB8/NDUFA11/NDUFC1/NDUFA13/NDUFB1/NDUFA5/NDUFA10/NDUFA12/IDH3B/NDUFB6	0.308642
BP	GO:0098660	Ion Transport & Channels	inorganic ion transmembrane transport	up	CD8+ T cell (GZMB)	Prodromal_iPD	330	0.34503	1.5055	0.000154	0.000154	0.0123143	1607	tags=28%, list=19%, signal=24%	VAMP2/NDUFA6/CALM1/ATP6V1G1/COX4I1/NDUFS5/ATP6V0C/SLC25A28/NDUFB4/NDUFB2/SPG7/NDUFA2/GRINA/NDUFA1/NDUFB7/ATP5MC1/CALM3/PRKCE/TMEM175/NDUFC2/NDUFB10/BAK1/CD4/ATP5MG/ATP6V0A2/CLCN6/DDIT3/SURF1/NDUFB9/ATP5MC3/PHB2/SLC39A11/CALM2/CACNA2D4/PPP3CC/COX7A2/ATP5F1E/UQCRFS1/ATP6V0E2/ATP5MC2/MFSD8/RNASEK/NDUFB8/NDUFC1/IBTK/ATP5PD/SLC1A7/XCL1/RANGRF/UQCRH/NDUFB1/ITPR3/MCOLN1/NDUFA5/LAMP1/VDAC1/COX5B/DLG1/DMAC2L/COX5A/NDUFA10/SLC9A6/ATP5ME/GSTM2/WWP2/COX6B1/CCL3/PPIF/SLC12A9/CYC1/NDUFA12/ISCU/TRPC4AP/ATP5F1C/ATP1B3/ATP5F1D/NDUFB6/ATOX1/COX7A2L/LIME1/SLC25A5/SLC25A3/COMMD1/COX8A/AFG3L2/NDUFS1/SLC38A5/HVCN1/SLC25A25/FXYD5/ATP6AP2/UQCR10/NDUFS4/NDUFA7	0.284848
MF	GO:0004930	G Protein & GPCR Signaling	G protein-coupled receptor activity	down	CD8+ T cell (GZMB)	Prodromal_iPD	48	-0.569288	-1.95523	0.000159	0.000159	0.0123922	1416	tags=44%, list=17%, signal=37%	FZD3/ADORA2A/ADGRG5/GPR183/F2RL2/OR4D1/GPR68/SPHK2/OPN3/GPR174/F2R/S1PR1/GPR171/S1PR4/P2RY10/CMKLR1/CXCR3/CX3CR1/CNR2/PTGER2/LPAR6	0.4375
MF	GO:0022857	Ion & Amino Acid Active Transport	transmembrane transporter activity	up	CD8+ T cell (GZMB)	Prodromal_iPD	374	0.337322	1.48407	0.00016	0.00016	0.0123922	1821	tags=29%, list=22%, signal=24%	SLC25A6/SEC61G/NDUFA6/ATP6V1G1/COX4I1/NDUFS5/SLC36A4/SLC25A36/ATP6V0C/SLC25A28/NDUFB4/NDUFB2/NDUFA2/GRINA/SPNS3/NDUFA1/NDUFB7/ATP5MC1/SLC25A42/TMC8/TIMM22/TMEM175/NDUFC2/ROMO1/NDUFB10/BAK1/ATP5MG/TIMM23/ATP6V0A2/CLCN6/SURF1/NDUFB9/SLC35F1/SPNS1/ATP5MC3/SLC39A11/CACNA2D4/COX7A2/ATP5F1E/UQCRFS1/ATP6V0E2/SLC27A5/ATP5MC2/RALBP1/MFSD8/SLC33A1/NDUFB8/NDUFC1/ATP5PD/SLC1A7/UQCRH/SLC37A3/S100A6/NDUFB1/MPC2/ITPR3/MCOLN1/NDUFA5/TOMM7/VDAC1/COX5B/DMAC2L/SLC7A5/COX5A/NDUFA10/FABP5/SLC23A2/SLC9A6/ATP5ME/COX6B1/SLC2A3/SLC12A9/CYC1/BCL2A1/NDUFA12/TRPC4AP/ATP5F1C/PEX2/ATP5F1D/SERINC5/NDUFB6/COX7A2L/SLC25A5/SLC25A3/TIMM17A/ATP13A2/COX8A/NDUFS1/SLC38A5/HVCN1/TOMM22/SLC25A25/UQCR10/SLC25A45/NDUFS4/NDUFA7/SLC35D1/SLC4A4/SLC35B1/NDUFS8/SLC15A4/SLC16A6/SLC25A33/NDUFS6/PEX14/SLC25A1/SLC11A2/TMEM120A	0.28877
MF	GO:0015318	Ion & Amino Acid Active Transport	inorganic molecular entity transmembrane transporter activity	up	CD8+ T cell (GZMB)	Prodromal_iPD	224	0.380639	1.59277	0.000166	0.000166	0.01267	1607	tags=29%, list=19%, signal=24%	NDUFA6/ATP6V1G1/COX4I1/NDUFS5/ATP6V0C/SLC25A28/NDUFB4/NDUFB2/NDUFA2/GRINA/NDUFA1/NDUFB7/ATP5MC1/TMEM175/NDUFC2/NDUFB10/ATP5MG/ATP6V0A2/CLCN6/SURF1/NDUFB9/ATP5MC3/SLC39A11/CACNA2D4/COX7A2/ATP5F1E/UQCRFS1/ATP6V0E2/ATP5MC2/MFSD8/NDUFB8/NDUFC1/ATP5PD/SLC1A7/UQCRH/NDUFB1/ITPR3/MCOLN1/NDUFA5/COX5B/DMAC2L/COX5A/NDUFA10/SLC23A2/SLC9A6/ATP5ME/COX6B1/SLC12A9/CYC1/NDUFA12/TRPC4AP/ATP5F1C/ATP5F1D/NDUFB6/COX7A2L/SLC25A5/SLC25A3/COX8A/NDUFS1/SLC38A5/HVCN1/SLC25A25/UQCR10/NDUFS4/NDUFA7	0.290179
CC	GO:0033177	Mitochondria & Oxidative Phosphorylation	proton-transporting two-sector ATPase complex, proton-transporting domain	up	CD8+ T cell (GZMB)	Prodromal_iPD	12	0.814696	1.90202	0.000193	0.000193	0.0145396	703	tags=58%, list=8%, signal=54%	ATP6V0C/ATP5MC1/ATP6V0A2/ATP5MC3/ATP6V0E2/ATP5MC2/RNASEK	0.583333
CC	GO:0005684	RNA Splicing & mRNA Processing	U2-type spliceosomal complex	up	CD8+ T cell (GZMB)	Prodromal_iPD	91	0.474005	1.75368	0.000245	0.000245	0.0182087	903	tags=27%, list=11%, signal=25%	SF3B5/BUD31/SF3B2/SNRPD2/SF3B6/SYF2/SNRPC/LSM7/CCDC12/SNRPB2/SNRPF/LSM8/SRRM2/LSM3/DHX8/SNRPD1/ZMAT2/SNIP1/SNW1/TXNL4A/RBM22/SNU13/LUC7L3/PHF5A/CDC40	0.274725
BP	GO:0098662	Ion Transport & Channels	inorganic cation transmembrane transport	up	CD8+ T cell (GZMB)	Prodromal_iPD	316	0.348074	1.50773	0.000258	0.000258	0.0189368	1607	tags=29%, list=19%, signal=24%	VAMP2/NDUFA6/CALM1/ATP6V1G1/COX4I1/NDUFS5/ATP6V0C/SLC25A28/NDUFB4/NDUFB2/SPG7/NDUFA2/GRINA/NDUFA1/NDUFB7/ATP5MC1/CALM3/PRKCE/TMEM175/NDUFC2/NDUFB10/BAK1/CD4/ATP5MG/ATP6V0A2/DDIT3/SURF1/NDUFB9/ATP5MC3/PHB2/SLC39A11/CALM2/CACNA2D4/PPP3CC/COX7A2/ATP5F1E/UQCRFS1/ATP6V0E2/ATP5MC2/RNASEK/NDUFB8/NDUFC1/IBTK/ATP5PD/XCL1/RANGRF/UQCRH/NDUFB1/ITPR3/MCOLN1/NDUFA5/LAMP1/VDAC1/COX5B/DLG1/DMAC2L/COX5A/NDUFA10/SLC9A6/ATP5ME/GSTM2/WWP2/COX6B1/CCL3/PPIF/SLC12A9/CYC1/NDUFA12/ISCU/TRPC4AP/ATP5F1C/ATP1B3/ATP5F1D/NDUFB6/ATOX1/COX7A2L/LIME1/SLC25A5/SLC25A3/COMMD1/COX8A/AFG3L2/NDUFS1/SLC38A5/HVCN1/SLC25A25/FXYD5/ATP6AP2/UQCR10/NDUFS4/NDUFA7	0.287975
BP	GO:0098655	Ion Transport & Channels	monoatomic cation transmembrane transport	up	CD8+ T cell (GZMB)	Prodromal_iPD	333	0.338586	1.47587	0.000272	0.000272	0.0196448	1607	tags=29%, list=19%, signal=24%	VAMP2/NDUFA6/CALM1/ATP6V1G1/COX4I1/NDUFS5/ATP6V0C/SLC25A28/NDUFB4/NDUFB2/SPG7/NDUFA2/GRINA/NDUFA1/NDUFB7/ATP5MC1/CALM3/CTSS/PRKCE/TMEM175/NDUFC2/ROMO1/NDUFB10/BAK1/CD4/ATP5MG/ATP6V0A2/DDIT3/SURF1/NDUFB9/ATP5MC3/PHB2/SLC39A11/CALM2/CACNA2D4/PPP3CC/COX7A2/ATP5F1E/UQCRFS1/ATP6V0E2/ATP5MC2/RNASEK/NDUFB8/NDUFC1/IBTK/ATP5PD/XCL1/RANGRF/UQCRH/NDUFB1/ITPR3/MCOLN1/NDUFA5/LAMP1/VDAC1/COX5B/DLG1/DMAC2L/COX5A/NDUFA10/SLC9A6/ATP5ME/GSTM2/WWP2/COX6B1/CCL3/PPIF/SLC12A9/CYC1/NDUFA12/ISCU/TRPC4AP/ATP5F1C/ATP1B3/ATP5F1D/NDUFB6/ATOX1/TMSB4X/COX7A2L/LIME1/SLC25A5/SLC25A3/COMMD1/ATP13A2/COX8A/AFG3L2/NDUFS1/SLC38A5/HVCN1/SLC25A25/FXYD5/ATP6AP2/UQCR10/NDUFS4/NDUFA7	0.285285
MF	GO:0031386	Glycosylation & Sugar Transfer	protein tag activity	up	CD8+ T cell (GZMB)	Prodromal_iPD	12	0.806848	1.88369	0.000283	0.000283	0.0199151	934	tags=75%, list=11%, signal=67%	UBB/UBA52/SUMO3/FAU/URM1/NEDD8/UBL5/UBC/ISG15	0.75
MF	GO:0141047	Glycosylation & Sugar Transfer	molecular tag activity	up	CD8+ T cell (GZMB)	Prodromal_iPD	12	0.806848	1.88369	0.000283	0.000283	0.0199151	934	tags=75%, list=11%, signal=67%	UBB/UBA52/SUMO3/FAU/URM1/NEDD8/UBL5/UBC/ISG15	0.75
MF	GO:0015252	Ion Transport & Channels	proton channel activity	up	CD8+ T cell (GZMB)	Prodromal_iPD	16	0.756049	1.94075	0.000305	0.000305	0.0211979	1521	tags=62%, list=18%, signal=51%	ATP6V0C/ATP5MC1/TMEM175/ATP5MG/ATP5F1E/ATP5PD/ATP5ME/ATP5F1C/ATP5F1D/HVCN1	0.625
CC	GO:0044391	Ribosome Biogenesis & Translation	ribosomal subunit	up	CD8+ T cell (GZMB)	Prodromal_iPD	92	0.474694	1.75658	0.000333	0.000333	0.0228656	1276	tags=28%, list=15%, signal=24%	RBM3/ZCCHC17/UBA52/FAU/MRPL23/GADD45GIP1/RACK1/MRPL54/MRPL33/DHX29/MRPS24/MRPL55/MRPL44/NPM1/MRPL13/MRPL41/MRPL49/MRPL2/DAP3/AURKAIP1/MRPL16/MRPL10/MRPS12/MRPL47/MRPL34/MRPS15	0.282609
BP	GO:0007189	G Protein & GPCR Signaling	adenylate cyclase-activating G protein-coupled receptor signaling pathway	down	CD8+ T cell (GZMB)	Prodromal_iPD	46	-0.566313	-1.92438	0.000354	0.000354	0.0240322	1717	tags=46%, list=21%, signal=36%	PDE4D/ADCY7/DGKQ/PRKY/CRTC3/ADORA2A/ADGRG5/RAPGEF2/GPR68/ATP2B4/ADCY9/GPR174/S1PR1/POMC/PRKAR1A/S1PR4/CXCR3/CNR2/PTGER2/PDE3B/PRKACB	0.456522
BP	GO:0009150	Nucleotide Metabolism & Purine/Pyrimidine Biology	purine ribonucleotide metabolic process	up	CD8+ T cell (GZMB)	Prodromal_iPD	205	0.379799	1.57035	0.000366	0.000366	0.0243949	1630	tags=33%, list=19%, signal=27%	NDUFA6/BPGM/GUK1/FIS1/NDUFS5/FOXK2/ATP5IF1/ATP6V0C/NDUFB4/NDUFB2/NME3/GAPDH/NDUFA2/HINT1/SDHB/NDUFA1/NDUFB7/ITPA/ATP5MC1/NDUFC2/NDUFB10/ATP5MG/NDUFB11/TSPO/NME2/DDIT4/NDUFB9/RORA/ATP5MC3/ATP5F1E/LETMD1/ATP5MC2/MFSD8/NDUFB8/NDUFA11/NDUFC1/STOML2/NDUFA13/ATP5PD/NDUFB1/DNM1L/NDUFA5/NADK/AK3/DLG1/DMAC2L/NDUFA10/ATP5ME/APRT/NDUFA12/ATP5F1C/ATP5F1D/NDUFB6/PRXL2C/BLOC1S6/TMSB4X/OLA1/PGAM1/PPARA/RHOQ/NDUFS1/MTOR/SLC25A25/COX11/NDUFS4/NDUFA7/NME6	0.326829
CC	GO:0015934	Ribosome Biogenesis & Translation	large ribosomal subunit	up	CD8+ T cell (GZMB)	Prodromal_iPD	57	0.529631	1.81384	0.000369	0.000369	0.0243949	1232	tags=32%, list=15%, signal=27%	RBM3/ZCCHC17/UBA52/MRPL23/GADD45GIP1/MRPL54/MRPL33/MRPL55/MRPL44/NPM1/MRPL13/MRPL41/MRPL49/MRPL2/MRPL16/MRPL10/MRPL47/MRPL34	0.315789
CC	GO:0033290	Ribosome Biogenesis & Translation	eukaryotic 48S preinitiation complex	up	CD8+ T cell (GZMB)	Prodromal_iPD	15	0.760653	1.8986	0.00046	0.00046	0.030051	740	tags=47%, list=9%, signal=43%	EIF1AX/EIF1/EIF3E/EIF3F/EIF3K/EIF3M/EIF3I	0.466667
BP	GO:0006163	Nucleotide Metabolism & Purine/Pyrimidine Biology	purine nucleotide metabolic process	up	CD8+ T cell (GZMB)	Prodromal_iPD	252	0.354834	1.49588	0.00052	0.00052	0.0335982	1630	tags=31%, list=19%, signal=25%	NDUFA6/BPGM/GUK1/FIS1/NDUFS5/FOXK2/ATP5IF1/ATP6V0C/NDUFB4/NDUFB2/NME3/GAPDH/NDUFA2/HINT1/SDHB/NDUFA1/NDUFB7/ITPA/ATP5MC1/MDH2/NDUFC2/NDUFB10/ATP5MG/NDUFB11/TSPO/NME2/DDIT4/NDUFB9/RORA/ATP5MC3/ATP5F1E/TKT/LETMD1/ATP5MC2/MFSD8/NDUFB8/NDUFA11/NDUFC1/STOML2/NDUFA13/ATP5PD/NADK2/NDUFB1/DNM1L/NDUFA5/DGUOK/NADK/AK3/DLG1/DMAC2L/NDUFA10/SARM1/ATP5ME/NMRK1/APRT/NDUFA12/MTHFD2L/ATP5F1C/ATP5F1D/NDUFB6/PRXL2C/BLOC1S6/PGD/TMSB4X/OLA1/PGAM1/DNPH1/PPARA/RHOQ/PRPS1/NDUFS1/MTOR/SLC25A25/COX11/NDUFS4/NDUFA7/NME6	0.305556
BP	GO:0006123	Mitochondria & Oxidative Phosphorylation	mitochondrial electron transport, cytochrome c to oxygen	up	CD8+ T cell (GZMB)	Prodromal_iPD	12	0.78394	1.83021	0.000586	0.000586	0.037384	1472	tags=83%, list=18%, signal=69%	COX4I1/COX6C/COX7C/COX6A1/COX7A2/COX5B/COX5A/COX6B1/COX7A2L/COX8A	0.833333
BP	GO:0046949	Glycerophospholipid & Acyl-CoA Biosynthesis	fatty-acyl-CoA biosynthetic process	down	CD8+ T cell (GZMB)	Prodromal_iPD	17	-0.719083	-1.93516	0.000627	0.000627	0.0395823	1146	tags=41%, list=14%, signal=36%	ACSL6/ACAT1/PPT2/TECR/PPT1/ELOVL5/ACSL5	0.411765
MF	GO:0016773	Kinase & Phosphorylation Signaling	phosphotransferase activity, alcohol group as acceptor	down	CD8+ T cell (GZMB)	Prodromal_iPD	374	-0.311382	-1.40918	0.000671	0.000671	0.0416821	1962	tags=30%, list=23%, signal=24%	LIMK2/PKM/DGKE/TESK2/DGKK/IPMK/PIP5K1A/NEK9/CDK4/CDK16/PDK3/PRAG1/TTN/CDK19/MAP4K2/PHKA2/GRK6/LIMK1/TLK1/GRK2/CAMK4/NOL9/DGKQ/TGFBR3L/MARK2/PLK3/FGR/PRKCI/PRKY/CDK8/PGK1/STK39/PRKCH/JAK2/FN3KRP/STK40/DYRK2/TBCK/PPM1D/DYRK1B/PIM2/IRAK4/PIM1/BCKDK/MAP3K4/CDK9/IKBKE/STK11/CSNK2A1/ROCK1/STK25/DGKH/CRIM1/MAST3/FYN/MAP4K3/GLYCTK/EPHA4/CDK17/DAPK3/MAP2K6/ATR/NEK1/HIPK3/HTATIP2/AKT3/BMPR2/PIKFYVE/PFKL/SIK2/ITPKB/CMPK1/TRIM28/PIK3R3/SPHK2/LCK/NEK7/AGK/PIK3CG/WNK1/CAD/BAZ1B/MAP2K3/ADK/GALK2/ROCK2/BMPR1A/CLK4/ATM/CASK/HK1/DCK/RASSF2/MAP3K20/CDKL1/PIP4K2A/CSK/ILK/BRD3/ZAP70/NEK4/CDK10/PFKP/CLK2/ITPK1/PTK2B/JAK3/NME7/STK10/PRKCZ/PRKACB/PIK3R4	0.299465
BP	GO:0050803	Synaptic Transmission & Plasticity	regulation of synapse structure or activity	down	CD8+ T cell (GZMB)	Prodromal_iPD	117	-0.416375	-1.66096	0.000676	0.000676	0.0416821	1230	tags=21%, list=15%, signal=18%	ELMO1/LIN7B/SYNGAP1/ROCK1/DTNBP1/SEMA4D/FYN/OGT/EPHA4/SIPA1L1/PDXP/IL1RAP/PSEN1/CAPRIN1/ADAM10/PPT1/ABI3/ANAPC2/VCP/VPS35/SETD5/PLXNC1/PTK2B/EIF4G1/IL10RA	0.213675
BP	GO:0019693	Nucleotide Metabolism & Purine/Pyrimidine Biology	ribose phosphate metabolic process	up	CD8+ T cell (GZMB)	Prodromal_iPD	224	0.364319	1.52448	0.000777	0.000777	0.0473631	1630	tags=31%, list=19%, signal=26%	NDUFA6/NUDT14/BPGM/GUK1/FIS1/NDUFS5/FOXK2/ATP5IF1/ATP6V0C/NDUFB4/NDUFB2/NME3/GAPDH/NDUFA2/HINT1/SDHB/NDUFA1/NDUFB7/ITPA/ATP5MC1/NDUFC2/NDUFB10/ATP5MG/NDUFB11/TSPO/NME2/DDIT4/NDUFB9/RORA/ATP5MC3/ATP5F1E/LETMD1/ATP5MC2/MFSD8/NDUFB8/NDUFA11/NDUFC1/STOML2/NDUFA13/ATP5PD/NDUFB1/DNM1L/NDUFA5/NADK/AK3/DLG1/DMAC2L/NDUFA10/ATP5ME/APRT/NDUFA12/ATP5F1C/ATP5F1D/NDUFB6/PRXL2C/BLOC1S6/TMSB4X/OLA1/PGAM1/PPARA/RHOQ/PRPS1/NDUFS1/CTPS1/MTOR/SLC25A25/COX11/NDUFS4/NDUFA7/NME6	0.3125
CC	GO:0045277	Mitochondria & Oxidative Phosphorylation	respiratory chain complex IV	up	CD8+ T cell (GZMB)	Prodromal_iPD	11	0.802388	1.85183	0.000801	0.000801	0.0482725	1472	tags=91%, list=18%, signal=75%	COX4I1/COX6C/COX7C/COX6A1/COX7A2/COX5B/COX5A/COX6B1/COX7A2L/COX8A	0.909091
BP	GO:0034502	Secretion, Import & Extracellular Trafficking	protein localization to chromosome	down	CD8+ T cell (GZMB)	Prodromal_iPD	79	-0.463183	-1.75015	0.000822	0.000822	0.0484169	1556	tags=37%, list=19%, signal=30%	INTS8/XRCC4/MMS22L/KMT5A/NBN/TPP1/CYREN/SKP2/SIRT6/ASF1A/LEF1/CDK9/CSNK2A1/VCPIP1/ATR/TINF2/BUB3/TRAPPC12/MCM8/CHAMP1/ATM/CHMP7/ATRX/VCP/SLF1/ZW10/BRD3/RCC2/TASOR	0.367089
BP	GO:0022618	Protein Complex Stabilization & Oligomerization	protein-RNA complex assembly	up	CD8+ T cell (GZMB)	Prodromal_iPD	161	0.392614	1.57487	0.000825	0.000825	0.0484169	930	tags=20%, list=11%, signal=19%	ZRSR2/SF3B5/BRIX1/SRSF10/EIF5/TAF9/SF3B2/FAU/SNRPD2/SF3B6/EIF3E/EIF3F/SNRPC/DHX29/SNRPB2/SNRPF/EIF3K/SNRPD1/SRPK2/AGO4/DENR/PRMT7/SNIP1/EIF4H/EIF3M/TXNL4A/EIF3I/STRAP/HSP90AA1/SNU13/LUC7L3/PHF5A/KHDC4	0.204969
CC	GO:0005840	Ribosome Biogenesis & Translation	ribosome	up	CD8+ T cell (GZMB)	Prodromal_iPD	129	0.410179	1.60126	0.00083	0.00083	0.0484169	1276	tags=23%, list=15%, signal=20%	RBM3/ZCCHC17/UBA52/FAU/MRPL23/GADD45GIP1/RACK1/MRPL54/MRPL33/DHX29/MRPS24/MRPL55/MRPL44/NPM1/MRPL13/MRPL41/MRPL49/NEMF/MRPL2/DAP3/EEF1A1/AURKAIP1/MRPL16/MRPL10/ETF1/EEF2/MRPS12/MRPL47/MRPL34/MRPS15	0.232558
BP	GO:0022603	Organ Differentiation & Tissue Homeostasis	regulation of anatomical structure morphogenesis	down	CD8+ T cell (GZMB)	Prodromal_iPD	326	-0.317899	-1.42053	0.000867	0.000867	0.0497795	1530	tags=25%, list=18%, signal=21%	STAT1/RNF6/NF1/MARK2/FMNL3/TIAM2/FGR/GDI1/PDCD6/YME1L1/CAPRIN2/ITGB2/PGK1/DVL3/CDC42EP3/FASLG/GNA12/BCL6/DRAXIN/RUFY3/SIRT6/ZFYVE27/RAPGEF2/RUNX1/SYNGAP1/DMTN/STK11/RAC2/ROCK1/BRWD3/TGIF2/DTNBP1/KLF2/STK25/FBXW8/SEMA4D/TBCCD1/WARS2/TWF2/TPM1/FYN/CITED2/EPHA4/HGS/SP1/DAPK3/SIPA1L1/AKT3/ARHGAP15/BMPR2/LFNG/ATF2/AHI1/ATP2B4/PIK3CG/PTPRM/WNK1/NFATC3/METRN/PSEN1/ROCK2/BMPR1A/CAPRIN1/HUWE1/ABI3/PLCG1/ANAPC2/ARAP1/MIEF1/ENG/CORO1A/VPS35/PLXNC1/F11R/CDC42SE1/IFRD1/ARHGAP18/CXCR3/CX3CR1/PTK2B/PDE3B/OMA1	0.251534
BP	GO:0009117	Nucleotide Metabolism & Purine/Pyrimidine Biology	nucleotide metabolic process	up	CD8+ T cell (GZMB)	Prodromal_iPD	290	0.338769	1.44899	0.000876	0.000876	0.0497795	1630	tags=28%, list=19%, signal=23%	NDUFA6/BPGM/GUK1/FIS1/NDUFS5/FOXK2/ATP5IF1/ATP6V0C/NDUFB4/NDUFB2/NME3/GAPDH/NDUFA2/HINT1/NT5C3A/SDHB/NDUFA1/NDUFB7/ITPA/ATP5MC1/MDH2/NDUFC2/NDUFB10/ATP5MG/TBPL1/NDUFB11/TSPO/NME2/DDIT4/NDUFB9/RORA/ATP5MC3/ATP5F1E/TKT/LETMD1/ATP5MC2/MFSD8/NDUFB8/NDUFA11/NDUFC1/STOML2/NDUFA13/ATP5PD/NADK2/NDUFB1/DNM1L/NDUFA5/DGUOK/NADK/AK3/DLG1/DMAC2L/NDUFA10/SARM1/ATP5ME/NMRK1/APRT/NDUFA12/MTHFD2L/ATP5F1C/ATP5F1D/NDUFB6/PRXL2C/BLOC1S6/PGD/TMSB4X/NAXE/OLA1/PGAM1/DNPH1/PPARA/RHOQ/PRPS1/NDUFS1/CTPS1/MTOR/SLC25A25/COX11/NDUFS4/NDUFA7/NME6	0.27931
BP	GO:0006812	Ion Transport & Channels	monoatomic cation transport	up	CD8+ T cell (GZMB)	Prodromal_iPD	398	0.318782	1.4098	0.000881	0.000881	0.0497795	1607	tags=28%, list=19%, signal=24%	VAMP2/NDUFA6/CALM1/ATP6V1G1/COX4I1/NDUFS5/ATP6V0C/SLC25A28/NDUFB4/FTH1/NDUFB2/SPG7/NDUFA2/GRINA/NDUFA1/FTL/NDUFB7/ATP5MC1/SELENOK/CALM3/CTSS/PRKCE/TMEM175/NDUFC2/ROMO1/NDUFB10/BAK1/CD4/ATP5MG/ATP6V0A2/TPT1/TSPO/DDIT3/B2M/SURF1/NDUFB9/ATP5MC3/PHB2/SLC39A11/CALM2/CACNA2D4/PPP3CC/COX7A2/ATP5F1E/UQCRFS1/ATP6V0E2/ATP5MC2/RNASEK/NDUFB8/NDUFC1/MLLT6/IBTK/NDFIP1/ATP5PD/XCL1/RANGRF/UQCRH/NDUFB1/DNM1L/ITPR3/MCOLN1/NDUFA5/LAMP1/VDAC1/TFRC/COX5B/DLG1/DMAC2L/COX5A/NDUFA10/SLC23A2/ATF4/SLC9A6/ATP5ME/INPP5K/GSTM2/WWP2/COX6B1/CCL3/PPIF/SLC12A9/CYC1/CCL5/NDUFA12/ISCU/TRPC4AP/ATP5F1C/ATP1B3/ATP5F1D/NDUFB6/TSC1/ATOX1/TMSB4X/COX7A2L/LIME1/SLC25A5/SLC25A3/COMMD1/ATP13A2/COX8A/AFG3L2/NDUFS1/CUTC/SLC38A5/HVCN1/SLC25A25/FXYD5/ATP6AP2/UQCR10/CUL3/NDUFS4/NDUFA7	0.281407
MF	GO:0022804	Ion & Amino Acid Active Transport	active transmembrane transporter activity	up	CD8+ T cell (GZMB)	Prodromal_iPD	197	0.368075	1.51824	0.000951	0.000951	0.0530766	1807	tags=29%, list=22%, signal=24%	SLC25A6/NDUFA6/ATP6V1G1/COX4I1/NDUFS5/SLC36A4/ATP6V0C/NDUFB4/NDUFB2/NDUFA2/NDUFA1/NDUFB7/NDUFC2/NDUFB10/ATP6V0A2/CLCN6/SURF1/NDUFB9/COX7A2/UQCRFS1/ATP6V0E2/RALBP1/NDUFB8/NDUFC1/SLC1A7/UQCRH/NDUFB1/NDUFA5/COX5B/SLC7A5/COX5A/NDUFA10/SLC23A2/SLC9A6/COX6B1/SLC12A9/CYC1/NDUFA12/NDUFB6/COX7A2L/SLC25A5/SLC25A3/ATP13A2/COX8A/NDUFS1/SLC38A5/SLC25A25/UQCR10/NDUFS4/NDUFA7/SLC35D1/SLC4A4/SLC35B1/NDUFS8/SLC15A4/NDUFS6/SLC25A1/SLC11A2	0.294416
BP	GO:0001574	Glycerophospholipid & Acyl-CoA Biosynthesis	ganglioside biosynthetic process	down	CD8+ T cell (GZMB)	Prodromal_iPD	10	-0.816463	-1.90658	0.000959	0.000959	0.0530766	1155	tags=50%, list=14%, signal=43%	ST6GALNAC6/ST3GAL3/ST8SIA6/ST6GALNAC4/B3GALT4	0.5
BP	GO:0016051	Glycolysis & Sugar Catabolism	carbohydrate biosynthetic process	down	CD8+ T cell (GZMB)	Prodromal_iPD	93	-0.432896	-1.68107	0.000995	0.000995	0.0545549	1443	tags=31%, list=17%, signal=26%	GOT1/SLC35B4/PGK1/DYRK2/CHST12/ST6GALNAC6/SIRT6/KAT2A/TPI1/CLTC/ZNF692/ST3GAL3/PLEK/G6PD/OGT/PGM2/CD244/ST8SIA6/CHST11/AP2A1/FUT8/PDGFB/ACADM/CLK2/EXT2/ENO2/UGP2/B3GALT4/MGAT2	0.311828
MF	GO:0004672	Kinase & Phosphorylation Signaling	protein kinase activity	down	CD8+ T cell (GZMB)	Prodromal_iPD	303	-0.313187	-1.39471	0.00105394	0.00105394	0.0567277	1861	tags=29%, list=22%, signal=23%	NEK9/CDK4/CDK16/PDK3/PRAG1/TTN/CDK19/MAP4K2/PHKA2/GRK6/LIMK1/TLK1/GRK2/CAMK4/DGKQ/TGFBR3L/MARK2/PLK3/FGR/PRKCI/PRKY/CDK8/PGK1/STK39/PRKCH/JAK2/STK40/DYRK2/TBCK/PPM1D/DYRK1B/PIM2/IRAK4/PIM1/BCKDK/MAP3K4/CDK9/IKBKE/STK11/CSNK2A1/ROCK1/STK25/CRIM1/MAST3/FYN/MAP4K3/EPHA4/CDK17/DAPK3/MAP2K6/ATR/NEK1/HIPK3/HTATIP2/AKT3/BMPR2/PIKFYVE/SIK2/TRIM28/LCK/NEK7/PIK3CG/WNK1/CAD/BAZ1B/MAP2K3/ROCK2/BMPR1A/CLK4/ATM/CASK/RASSF2/MAP3K20/CDKL1/CSK/ILK/BRD3/ZAP70/NEK4/CDK10/CLK2/PTK2B/JAK3/NME7/STK10/PRKCZ/PRKACB/PIK3R4	0.290429
MF	GO:0003743	Ribosome Biogenesis & Translation	translation initiation factor activity	up	CD8+ T cell (GZMB)	Prodromal_iPD	47	0.552357	1.82442	0.00105587	0.00105587	0.0567277	740	tags=28%, list=9%, signal=25%	EIF1AX/EIF1/EIF5/EIF1B/EIF3E/EIF3F/DHX29/EIF5B/EIF3K/DENR/EIF4H/EIF3M/EIF3I	0.276596
BP	GO:0007264	G Protein & GPCR Signaling	small GTPase-mediated signal transduction	down	CD8+ T cell (GZMB)	Prodromal_iPD	277	-0.327872	-1.44895	0.00108095	0.00108095	0.0575054	1798	tags=29%, list=21%, signal=24%	SSX2IP/PRAG1/CHM/RRAS/ARRB1/RUFY1/LIMK1/ALS2/DENND4C/ARHGEF1/GMIP/NF1/TIAM2/GDI1/DOCK2/DNAJA3/DOCK9/ARHGEF3/DVL3/CDC42EP3/SIPA1/GNA12/BCL6/ELMO1/RASGRP2/SIRT6/RAPGEF2/SYNGAP1/ARFGEF1/RRAS2/RAC2/ROCK1/RASA3/RAPGEF6/ARHGAP19/HEG1/SEMA4D/RIPOR2/OGT/SGSM3/DOCK3/SIPA1L1/RAP2B/GIT2/ARHGAP15/PKP4/ARHGAP5/CCDC88C/ITPKB/SQSTM1/DENND4B/ARHGAP1/CCDC125/PIK3CG/WNK1/CHN2/F2R/ARHGEF2/ROCK2/KCTD13/ARHGAP30/RGS19/ARAP1/GBF1/RASGEF1A/ARHGAP25/ARFGEF2/F11R/CDC42SE1/SH2D3C/AUTS2/ARHGAP17/VAV3/ARHGAP18/DOCK8/AKAP13/KCTD10/GDI2/RALGDS/G3BP1/ARHGAP9	0.292419
BP	GO:0046777	Kinase & Phosphorylation Signaling	protein autophosphorylation	down	CD8+ T cell (GZMB)	Prodromal_iPD	70	-0.473487	-1.7469	0.0011079	0.0011079	0.0577104	1506	tags=27%, list=18%, signal=22%	MARK2/FGR/STK39/JAK2/PIM1/STK11/STK25/DAPK3/HTATIP2/PIKFYVE/SIK2/LCK/ATM/RASSF2/MAP3K20/PDGFB/CLK2/PTK2B/STK10	0.271429
BP	GO:0050853	B Cell & Immunoglobulin Biology	B cell receptor signaling pathway	down	CD8+ T cell (GZMB)	Prodromal_iPD	41	-0.554708	-1.81807	0.0011173	0.0011173	0.0577104	1396	tags=37%, list=17%, signal=31%	FCRL3/PRKCH/PTPN22/NFATC2/CMTM3/FCMR/LCK/LAT2/PLCL2/RFTN1/VAV3/BCL2/CD300A/GCSAM/PTPRC	0.365854
MF	GO:0005215	Ion & Amino Acid Active Transport	transporter activity	up	CD8+ T cell (GZMB)	Prodromal_iPD	437	0.311787	1.39433	0.00112154	0.00112154	0.0577104	1821	tags=27%, list=22%, signal=22%	SLC25A6/SEC61G/NDUFA6/ATP6V1G1/COX4I1/NDUFS5/ATG2A/SLC36A4/SLC25A36/ATP6V0C/SLC25A28/NDUFB4/NDUFB2/NDUFA2/GRINA/SPNS3/NDUFA1/NDUFB7/ATP5MC1/SLC25A42/TMC8/TIMM22/TMEM175/NDUFC2/ROMO1/NDUFB10/BAK1/NPC2/PRELID3B/ATP5MG/TIMM23/ATP6V0A2/STARD7/CLCN6/TSPO/PITPNB/SURF1/NDUFB9/SLC35F1/SPNS1/ATP5MC3/SLC39A11/TIMM8B/CACNA2D4/COX7A2/ATP5F1E/UQCRFS1/ATP6V0E2/SLC27A5/ATP5MC2/RALBP1/MFSD8/SLC33A1/NDUFB8/NDUFC1/ATP5PD/SLC1A7/UQCRH/SLC37A3/S100A6/NDUFB1/MPC2/ITPR3/MCOLN1/NDUFA5/TOMM7/VDAC1/COX5B/DMAC2L/SLC7A5/COX5A/NDUFA10/FABP5/SLC23A2/SLC9A6/ATP5ME/COX6B1/SLC2A3/SLC12A9/CYC1/BCL2A1/NDUFA12/TRPC4AP/ATP5F1C/PEX2/ATP5F1D/SERINC5/NDUFB6/PRELID1/COX7A2L/SLC25A5/SLC25A3/TIMM17A/ATP13A2/COX8A/NDUFS1/SLC38A5/HVCN1/TOMM22/SLC25A25/UQCR10/SLC25A45/NDUFS4/NDUFA7/STARD3/CIDEB/ATP11C/SLC35D1/SLC4A4/SLC35B1/NDUFS8/SLC15A4/SLC16A6/SLC25A33/NDUFS6/PEX14/SLC25A1/SLC11A2/TMEM120A	0.272311
BP	GO:0034220	Ion Transport & Channels	monoatomic ion transmembrane transport	up	CD8+ T cell (GZMB)	Prodromal_iPD	375	0.319231	1.40568	0.00112734	0.00112734	0.0577104	1774	tags=29%, list=21%, signal=24%	VAMP2/NDUFA6/CALM1/ATP6V1G1/COX4I1/NDUFS5/ATP6V0C/SLC25A28/NDUFB4/NDUFB2/SPG7/NDUFA2/GRINA/NDUFA1/NDUFB7/ATP5MC1/CALM3/CTSS/PRKCE/TMC8/TMEM175/NDUFC2/ROMO1/NDUFB10/BAK1/CD4/ATP5MG/ATP6V0A2/CLCN6/DDIT3/SURF1/NDUFB9/ATP5MC3/PHB2/SLC39A11/CALM2/CACNA2D4/PPP3CC/COX7A2/ATP5F1E/UQCRFS1/ATP6V0E2/ATP5MC2/MFSD8/RNASEK/NDUFB8/NDUFC1/IBTK/ATP5PD/SLC1A7/XCL1/RANGRF/UQCRH/S100A6/NDUFB1/ITPR3/MCOLN1/NDUFA5/LAMP1/VDAC1/CRBN/COX5B/DLG1/DMAC2L/COX5A/NDUFA10/SLC9A6/ATP5ME/GSTM2/WWP2/COX6B1/CCL3/PPIF/SLC12A9/CYC1/NDUFA12/ISCU/TRPC4AP/ATP5F1C/ATP1B3/ATP5F1D/NDUFB6/ATOX1/TMSB4X/COX7A2L/LIME1/SLC25A5/SLC25A3/COMMD1/ATP13A2/COX8A/AFG3L2/NDUFS1/SLC38A5/HVCN1/SLC25A25/FXYD5/ATP6AP2/UQCR10/NDUFS4/NDUFA7/MCUR1/ANK2/PLCB1/ATP11C/SLC4A4/TCAF2/NDUFS8/SLC15A4/NDUFS6	0.293333
BP	GO:0002181	Ribosome Biogenesis & Translation	cytoplasmic translation	up	CD8+ T cell (GZMB)	Prodromal_iPD	100	0.434576	1.64161	0.00115431	0.00115431	0.0585388	1227	tags=30%, list=15%, signal=26%	UBA52/EIF5/FAU/RWDD1/RACK1/ZC3H15/EIF3E/EIF3F/DHX29/EIF3K/DEPDC5/DENR/EEF1D/AKT1S1/MIF4GD/EIF4H/NEMF/SH3BGRL/EIF3M/AKT2/EIF3I/LAMTOR1/RRAGC/NAA30/YWHAG/ETF1/TBK1/ATXN3/EEF2/YBX1	0.3
BP	GO:0050770	Neuron Development & Morphology	regulation of axonogenesis	down	CD8+ T cell (GZMB)	Prodromal_iPD	59	-0.493268	-1.75043	0.00118921	0.00118921	0.0597501	2661	tags=58%, list=32%, signal=40%	HDAC6/ULK2/ARHGAP35/MAP2K1/DIP2B/CDK5/NRDC/ADNP/GSK3B/PAK2/ZEB2/PLXND1/LIMK1/MACF1/RNF6/MARK2/TIAM2/GDI1/DRAXIN/RUFY3/ZFYVE27/SYNGAP1/STK11/STK25/SEMA4D/TWF2/EPHA4/SIPA1L1/BMPR2/METRN/PSEN1/ANAPC2/PLXNC1/IFRD1	0.576271
BP	GO:0006412	Ribosome Biogenesis & Translation	translation	up	CD8+ T cell (GZMB)	Prodromal_iPD	468	0.304606	1.36946	0.00130433	0.00130433	0.0649332	1309	tags=22%, list=16%, signal=19%	RBM3/EIF1AX/TCF25/EIF1/UBA52/EIF5/PAIP2/LTO1/FAU/PCIF1/MRPL23/GADD45GIP1/GAPDH/CIRBP/UPF3B/RWDD1/HABP4/RACK1/MRPL54/ZC3H15/EIF1B/EIF3E/TRMT10C/NACA/EIF3F/MRPL33/DHX29/EEF1B2/MRPS24/MRPL55/EIF5B/MRPL44/EIF3K/EEFSEC/NGDN/AIMP1/EEF1G/DEPDC5/NPM1/USP16/AGO4/DENR/EEF1D/MRPL13/MRPL41/FASTKD3/AKT1S1/ENC1/MRPL49/MIF4GD/EIF4H/NEMF/SH3BGRL/EIF3M/SEPSECS/DUS3L/UFL1/AKT2/EIF3I/MRPL2/CDK5RAP1/DAP3/RGS2/MKNK1/TNRC6B/EEF1A1/LAMTOR1/HSPB1/ALKBH1/RRAGC/RNF139/AURKAIP1/NAA30/YWHAG/MRPL16/MRPL10/ETF1/DHPS/ATF4/DDX6/TBK1/AARSD1/MTRF1L/SECISBP2L/ILF3/ATXN3/CCL5/EEF2/EIF4EBP1/MRPS12/YBX1/PA2G4/MRPL47/MRPL34/UHMK1/MTPN/YARS2/MRPS15/UPF3A/KHDRBS1/RBM8A	0.215812
BP	GO:0050807	Synaptic Transmission & Plasticity	regulation of synapse organization	down	CD8+ T cell (GZMB)	Prodromal_iPD	115	-0.400882	-1.59402	0.0014001	0.0014001	0.069067	1024	tags=20%, list=12%, signal=18%	ELMO1/LIN7B/ROCK1/DTNBP1/SEMA4D/FYN/OGT/EPHA4/SIPA1L1/PDXP/IL1RAP/PSEN1/CAPRIN1/ADAM10/ABI3/ANAPC2/VCP/VPS35/SETD5/PLXNC1/PTK2B/EIF4G1/IL10RA	0.2
BP	GO:0006626	ER Membrane Targeting & Protein Insertion	protein targeting to mitochondrion	up	CD8+ T cell (GZMB)	Prodromal_iPD	66	0.486966	1.70001	0.0015364	0.0015364	0.0751079	2080	tags=47%, list=25%, signal=36%	FIS1/ATP5IF1/PIN1/ARIH2/BAG4/ATG13/TIMM23/TSPO/UBE2L3/TIMM13/BAG3/TIMM8B/TOMM5/UBL5/CDKN2A/TOMM7/BID/BNIP3L/SH3GLB1/TIMM10/USP36/TIMM17A/TOMM22/LMAN1/TIMM9/PARL/UBE2D3/TOMM20/PRKN/CSNK2A2/SREBF2	0.469697
BP	GO:0071826	mRNA Decay, P-body & miRNA Silencing	protein-RNA complex organization	up	CD8+ T cell (GZMB)	Prodromal_iPD	169	0.376233	1.52266	0.0015543	0.0015543	0.0751244	930	tags=20%, list=11%, signal=18%	ZRSR2/SF3B5/BRIX1/SRSF10/EIF5/TAF9/SF3B2/FAU/SNRPD2/SF3B6/EIF3E/EIF3F/SNRPC/DHX29/SNRPB2/SNRPF/EIF3K/SNRPD1/SRPK2/AGO4/DENR/PRMT7/SNIP1/EIF4H/EIF3M/TXNL4A/EIF3I/STRAP/HSP90AA1/SNU13/LUC7L3/PHF5A/FAF2/KHDC4	0.201183
MF	GO:0046933	Mitochondria & Oxidative Phosphorylation	proton-transporting ATP synthase activity, rotational mechanism	up	CD8+ T cell (GZMB)	Prodromal_iPD	13	0.759486	1.83513	0.00157493	0.00157493	0.0751244	1257	tags=54%, list=15%, signal=46%	ATP6V0C/ATP5MG/ATP5F1E/ATP5PD/ATP5ME/ATP5F1C/ATP5F1D	0.538462
BP	GO:0072676	Adaptive Immune Response	lymphocyte migration	down	CD8+ T cell (GZMB)	Prodromal_iPD	66	-0.474217	-1.72781	0.00157827	0.00157827	0.0751244	891	tags=27%, list=11%, signal=25%	RIPOR2/ICAM1/TMEM102/PIK3CG/WNK1/CRTAM/S1PR1/ADAM10/CORO1A/F11R/CXCR3/DOCK8/ZAP70/PTK2B/SPN/STK10/GCSAM/MIA3	0.272727
BP	GO:0051241	Organ Differentiation & Tissue Homeostasis	negative regulation of multicellular organismal process	down	CD8+ T cell (GZMB)	Prodromal_iPD	479	-0.287443	-1.33376	0.00160384	0.00160384	0.0756777	1757	tags=27%, list=21%, signal=23%	FBXO38/ARRB1/XIAP/RELA/TNFRSF1A/SORL1/PDE4D/PCM1/VSIR/PLCL1/CD96/GRK2/ADCY7/CACTIN/BTG2/ERBIN/NPTN/ANXA5/OAS1/STAT1/RNF6/NF1/FGR/GDI1/RARG/PHF14/LUC7L/ELF4/ADORA2A/RBX1/PGK1/SLC4A2/STK39/JAK2/FASLG/RARA/KLHL22/BCL6/DRAXIN/CTDSP1/KHSRP/USP5/RUFY3/RAPGEF2/FBXO7/RUNX1/PTPN22/ABCD2/SYNGAP1/LEF1/GBP1/STK11/ROCK1/LGALS3/P2RX4/SYT11/KLF2/DNAJB11/ZNF706/CDKN1B/TMX1/RIPOR2/NMB/G6PD/FYN/OGT/GPR68/EPHA4/HGS/SMAD7/DICER1/MAP2K6/TLE3/BBS2/BMPR2/ATF2/CPTP/IL18R1/ATP2B4/TIA1/PTPN11/SOCS1/IL15/PIK3CG/TET1/PTPRM/WNK1/GPR174/CRTAM/F2R/ZFPM1/PSEN1/KAT8/LILRB1/PLCL2/PLAC8/GPR137B/ROCK2/BMPR1A/TRIM27/ATM/OTUD7B/TOB2/LMNA/TNFAIP8L2/ANXA2/POMC/RNLS/ABHD6/PRKAR1A/CSK/CD84/CMKLR1/PDGFB/RASSF5/SRSF6/IFRD1/PPP1R11/CXCR3/BCL2/CX3CR1/CNR2/CD300A/PTK2B/JAK3/SPN/TIGIT/PDE3B/CERS2/PTPRC	0.271399
BP	GO:2001252	Chromatin Remodeling & Histone Modification	positive regulation of chromosome organization	down	CD8+ T cell (GZMB)	Prodromal_iPD	84	-0.433489	-1.6549	0.00168619	0.00168619	0.0788775	1247	tags=30%, list=15%, signal=26%	SMC2/CCT6A/SIRT6/PPP1R10/MAP3K4/MCRS1/LIG4/INO80C/SFPQ/ATR/TINF2/HNRNPA2B1/CCT5/INO80B/NEK7/FBXO4/ATM/ATRX/SLF1/UCHL5/ACTR8/NCAPD2/NCAPD3/ACTL6A/NUMA1	0.297619
MF	GO:0180051	Ribosome Biogenesis & Translation	translation factor activity	up	CD8+ T cell (GZMB)	Prodromal_iPD	74	0.4617	1.65904	0.00173488	0.00173488	0.0804615	803	tags=24%, list=10%, signal=22%	EIF1AX/EIF1/EIF5/EIF1B/EIF3E/EIF3F/DHX29/EEF1B2/EIF5B/EIF3K/EEFSEC/EEF1G/DENR/EEF1D/EIF4H/EIF3M/EIF3I/EEF1A1	0.243243
BP	GO:0035337	Glycerophospholipid & Acyl-CoA Biosynthesis	fatty-acyl-CoA metabolic process	down	CD8+ T cell (GZMB)	Prodromal_iPD	24	-0.622761	-1.84524	0.00176158	0.00176158	0.0810076	1146	tags=38%, list=14%, signal=32%	ACSL6/ACAT1/PPT2/TECR/PPT1/HSD17B4/BCKDHB/ELOVL5/ACSL5	0.375
BP	GO:0010669	Epithelial, Skin & Eye Development	epithelial structure maintenance	down	CD8+ T cell (GZMB)	Prodromal_iPD	11	-0.780552	-1.86623	0.00178535	0.00178535	0.0814107	951	tags=55%, list=11%, signal=48%	ZNF830/PRRC1/LSR/CROCC/ARNT/IL10RA	0.545455
BP	GO:0009259	Nucleotide Metabolism & Purine/Pyrimidine Biology	ribonucleotide metabolic process	up	CD8+ T cell (GZMB)	Prodromal_iPD	218	0.36253	1.51382	0.00183037	0.00183037	0.0827678	1630	tags=31%, list=19%, signal=26%	NDUFA6/BPGM/GUK1/FIS1/NDUFS5/FOXK2/ATP5IF1/ATP6V0C/NDUFB4/NDUFB2/NME3/GAPDH/NDUFA2/HINT1/SDHB/NDUFA1/NDUFB7/ITPA/ATP5MC1/NDUFC2/NDUFB10/ATP5MG/NDUFB11/TSPO/NME2/DDIT4/NDUFB9/RORA/ATP5MC3/ATP5F1E/LETMD1/ATP5MC2/MFSD8/NDUFB8/NDUFA11/NDUFC1/STOML2/NDUFA13/ATP5PD/NDUFB1/DNM1L/NDUFA5/NADK/AK3/DLG1/DMAC2L/NDUFA10/ATP5ME/APRT/NDUFA12/ATP5F1C/ATP5F1D/NDUFB6/PRXL2C/BLOC1S6/TMSB4X/OLA1/PGAM1/PPARA/RHOQ/NDUFS1/CTPS1/MTOR/SLC25A25/COX11/NDUFS4/NDUFA7/NME6	0.311927
MF	GO:0004896	Cytokine & Interferon Signaling	cytokine receptor activity	down	CD8+ T cell (GZMB)	Prodromal_iPD	29	-0.592648	-1.8461	0.00195043	0.00195043	0.0871112	641	tags=31%, list=8%, signal=29%	IL18R1/IL1RAP/IFNAR2/IL2RB/IL21R/CMKLR1/CXCR3/CX3CR1/IL10RA	0.310345
BP	GO:0007409	Neuron Development & Morphology	axonogenesis	down	CD8+ T cell (GZMB)	Prodromal_iPD	158	-0.364473	-1.51981	0.00195852	0.00195852	0.0871112	2673	tags=47%, list=32%, signal=33%	DAG1/HDAC6/ULK2/ARHGAP35/MAP2K1/DIP2B/CDK5/NRDC/ADNP/CD2AP/CYFIP2/NOTCH1/LMO4/PTCH1/LYPLA2/NR4A3/GSK3B/ACTG1/NOTCH2/NDEL1/PAK2/ABLIM1/KIFC2/EMB/ITGA4/TTL/NUMB/NELL2/ZEB2/GATA3/KIF21A/PLXND1/MYCBP2/LIMK1/MACF1/NPTN/APBB1/LGR6/RNF6/MARK2/TIAM2/GDI1/FZD3/DRAXIN/RUFY3/ACTB/SLC25A46/ZFYVE27/SYNGAP1/STK11/VASP/STK25/SEMA4D/TWF2/YTHDF1/FYN/EPHA4/SIPA1L1/BMPR2/PTPN11/TOP2B/ECE1/PTPRM/METRN/PSEN1/MAP1S/DNM2/ADARB1/ANAPC2/PLXNC1/SPAST/AUTS2/IFRD1/PITPNA/BCL2	0.474684
BP	GO:0045597	Cell Proliferation & Growth	positive regulation of cell differentiation	down	CD8+ T cell (GZMB)	Prodromal_iPD	373	-0.294303	-1.33123	0.00202304	0.00202304	0.0892494	1636	tags=24%, list=20%, signal=21%	AP3B1/NFKBIZ/MACF1/NPTN/PRMT3/ARID1A/ACIN1/STAT1/TIAM2/GDI1/PRKCI/FZD3/CAPRIN2/PRKCH/JAK2/DAB2/RARA/BCL6/PIEZO1/CLCF1/PIM1/RUFY3/ACTB/SIRT6/ZFYVE27/ATRAID/TNFSF14/KAT2A/RAPGEF2/RUNX1/LEF1/STK11/RGS14/TGIF2/FOS/STK25/LIG4/ADD1/GDPD5/FBXW8/SEMA4D/RIPOR2/TWF2/GPR68/EPHA4/SMAD7/CREBL2/DICER1/VEZF1/PCID2/SPEN/BMPR2/ITPKB/AHI1/SASH3/LCK/SOCS1/IL15/SMARCD2/HSPA1A/METRN/ARHGEF2/KAT8/BMPR1A/CAPRIN1/ZDHHC7/TCF12/ZEB1/ANAPC2/XKR8/FXR2/ENG/PLXNC1/TOX/ASXL2/SMARCA2/F11R/CMKLR1/ILK/ZAP70/BCL2/CX3CR1/ACTL6A/NUMA1/NCOA3/EIF4G1/ARNT/PRKCZ/PTPRC/SETD3/RFX3	0.243968
MF	GO:0016301	Kinase & Phosphorylation Signaling	kinase activity	down	CD8+ T cell (GZMB)	Prodromal_iPD	399	-0.295009	-1.34542	0.00217566	0.00217566	0.0952081	1379	tags=22%, list=16%, signal=19%	CDK8/PGK1/STK39/PRKCH/JAK2/FN3KRP/STK40/DYRK2/TBCK/PPM1D/DYRK1B/PIM2/IRAK4/AK2/PIM1/SGMS1/BCKDK/MAP3K4/CDK9/IKBKE/STK11/CSNK2A1/ROCK1/STK25/DGKH/CRIM1/MAST3/FYN/MAP4K3/GLYCTK/EPHA4/CDK17/DAPK3/MAP2K6/ATR/NEK1/HIPK3/HTATIP2/AKT3/BMPR2/PIKFYVE/PFKL/SIK2/ITPKB/CMPK1/TRIM28/PIK3R3/SPHK2/LCK/NEK7/AGK/PIK3CG/SEPHS2/WNK1/CAD/BAZ1B/MAP2K3/ADK/GALK2/ROCK2/BMPR1A/CLK4/ATM/CASK/HK1/DCK/RASSF2/MAP3K20/CDKL1/PIP4K2A/CSK/ILK/BRD3/ZAP70/NEK4/CDK10/PFKP/CLK2/ITPK1/PTK2B/JAK3/NME7/STK10/PRKCZ/PRKACB/PIK3R4	0.215539
CC	GO:0098798	Mitochondria & Oxidative Phosphorylation	mitochondrial protein-containing complex	up	CD8+ T cell (GZMB)	Prodromal_iPD	162	0.37177	1.49527	0.00219517	0.00219517	0.0952937	1533	tags=30%, list=18%, signal=25%	SLC25A6/MRPL23/SPG7/GADD45GIP1/APOO/MRPL54/TRMT10C/MRPL33/TIMM22/ROMO1/MRPS24/MRPL55/MICOS13/MRPL44/TIMM23/TIMM13/PHB2/MRPL13/MRPL41/TIMM8B/MRPL49/TOMM5/MRPL2/TRMT10B/DAP3/MPC2/TOMM7/VDAC1/AURKAIP1/MRPL16/MRPL10/MTX3/PPIF/ISCA1/ISCU/MRPS12/MRPL47/MRPL34/TIMM10/MRPS15/CHCHD3/SLC25A5/TOMM6/TIMM17A/AFG3L2/MICOS10/MRPL45/TOMM22	0.296296
MF	GO:0008320	Ion & Amino Acid Active Transport	protein transmembrane transporter activity	up	CD8+ T cell (GZMB)	Prodromal_iPD	17	0.693407	1.81017	0.00222987	0.00222987	0.0960315	1986	tags=59%, list=24%, signal=45%	SEC61G/TIMM22/TIMM23/TOMM7/PEX2/TIMM17A/TOMM22/PEX14/PEX10/TOMM20	0.588235
BP	GO:0007188	G Protein & GPCR Signaling	adenylate cyclase-modulating G protein-coupled receptor signaling pathway	down	CD8+ T cell (GZMB)	Prodromal_iPD	57	-0.486755	-1.7233	0.00226759	0.00226759	0.0968871	1779	tags=44%, list=21%, signal=35%	GNAI3/PDE4D/ADCY7/DGKQ/PRKY/CRTC3/ADORA2A/ADGRG5/GNA12/RGS1/RAPGEF2/GPR68/ATP2B4/ADCY9/GPR174/S1PR1/GPR171/POMC/PRKAR1A/S1PR4/CXCR3/CNR2/PTGER2/PDE3B/PRKACB	0.438596
CC	GO:0045275	Mitochondria & Oxidative Phosphorylation	respiratory chain complex III	up	CD8+ T cell (GZMB)	Prodromal_iPD	10	0.787301	1.78133	0.00229002	0.00229002	0.097081	1568	tags=80%, list=19%, signal=65%	UQCRB/UQCRQ/UQCR11/UQCRC2/UQCRFS1/UQCRH/CYC1/UQCR10	0.8
BP	GO:1901570	Glycerophospholipid & Acyl-CoA Biosynthesis	fatty acid derivative biosynthetic process	down	CD8+ T cell (GZMB)	Prodromal_iPD	29	-0.58569	-1.82442	0.00232821	0.00232821	0.097935	1146	tags=31%, list=14%, signal=27%	ACSL6/ABCD2/ACAT1/PPT2/TECR/PPT1/HSD17B4/ELOVL5/ACSL5	0.310345
BP	GO:0008360	Actin Cytoskeleton & Cell Migration	regulation of cell shape	down	CD8+ T cell (GZMB)	Prodromal_iPD	68	-0.460141	-1.68225	0.00235452	0.00235452	0.0980428	1506	tags=32%, list=18%, signal=27%	MARK2/FMNL3/FGR/ITGB2/CDC42EP3/GNA12/DMTN/RAC2/BRWD3/SEMA4D/TBCCD1/TPM1/FYN/DAPK3/ARHGAP15/ARAP1/CORO1A/PLXNC1/F11R/CDC42SE1/ARHGAP18/PTK2B	0.323529
MF	GO:0005547	Glycerophospholipid & Acyl-CoA Biosynthesis	phosphatidylinositol-3,4,5-trisphosphate binding	down	CD8+ T cell (GZMB)	Prodromal_iPD	24	-0.615364	-1.82332	0.00236691	0.00236691	0.0980428	901	tags=38%, list=11%, signal=34%	NRGN/OGT/ZFYVE16/IQGAP2/PLEKHB2/ARAP1/GBF1/ARHGAP9/ARAP3	0.375
BP	GO:0009311	Glycolysis & Sugar Catabolism	oligosaccharide metabolic process	down	CD8+ T cell (GZMB)	Prodromal_iPD	25	-0.621381	-1.871	0.00240093	0.00240093	0.0986987	1157	tags=32%, list=14%, signal=28%	CTBS/ST6GALNAC6/ST3GAL3/ST8SIA6/FUT8/ST6GALNAC4/B3GALT4/MGAT2	0.32
BP	GO:0072522	Nucleotide Metabolism & Purine/Pyrimidine Biology	purine-containing compound biosynthetic process	up	CD8+ T cell (GZMB)	Prodromal_iPD	173	0.368616	1.4983	0.00248791	0.00248791	0.0993399	1264	tags=27%, list=15%, signal=24%	NDUFA6/GUK1/NDUFS5/ATP5IF1/ATP6V0C/NDUFB4/NDUFB2/NME3/NDUFA2/SDHB/NDUFA1/NDUFB7/ATP5MC1/NDUFC2/NDUFB10/ATP5MG/NDUFB11/NME2/NDUFB9/ATP5MC3/ATP5F1E/LETMD1/ATP5MC2/DLD/NDUFB8/NDUFA11/NDUFC1/STOML2/NDUFA13/ATP5PD/NADK2/NDUFB1/MPC2/NDUFA5/DGUOK/NADK/AK3/DMAC2L/NDUFA10/ATP5ME/NMRK1/APRT/NDUFA12/MTHFD2L/ATP5F1C/ATP5F1D/NDUFB6	0.271676
BP	GO:0006811	Ion Transport & Channels	monoatomic ion transport	up	CD8+ T cell (GZMB)	Prodromal_iPD	446	0.300361	1.34306	0.00250295	0.00250295	0.0993399	1607	tags=26%, list=19%, signal=23%	VAMP2/NDUFA6/CALM1/ATP6V1G1/COX4I1/NDUFS5/ATP6V0C/SLC25A28/NDUFB4/FTH1/NDUFB2/SPG7/NDUFA2/GRINA/NDUFA1/FTL/NDUFB7/ATP5MC1/SELENOK/CALM3/CTSS/PRKCE/TMC8/TMEM175/NDUFC2/ROMO1/NDUFB10/BAK1/CD4/ATP5MG/ATP6V0A2/TPT1/CLCN6/TSPO/DDIT3/B2M/SURF1/NDUFB9/ATP5MC3/PHB2/SLC39A11/CALM2/CACNA2D4/PPP3CC/COX7A2/ATP5F1E/UQCRFS1/ATP6V0E2/ATP5MC2/MFSD8/RNASEK/NDUFB8/NDUFC1/MLLT6/IBTK/NDFIP1/ATP5PD/SLC1A7/XCL1/RANGRF/UQCRH/S100A6/NDUFB1/DNM1L/ITPR3/MCOLN1/NDUFA5/LAMP1/VDAC1/CRBN/TFRC/COX5B/DLG1/DMAC2L/COX5A/NDUFA10/SLC23A2/ATF4/SLC9A6/ATP5ME/INPP5K/GSTM2/WWP2/COX6B1/CCL3/PPIF/SLC12A9/CYC1/CCL5/NDUFA12/ISCU/TRPC4AP/ATP5F1C/ATP1B3/ATP5F1D/NDUFB6/TSC1/ATOX1/TMSB4X/COX7A2L/LIME1/SLC25A5/SLC25A3/COMMD1/ATP13A2/COX8A/AFG3L2/NDUFS1/CUTC/SLC38A5/HVCN1/SLC25A25/FXYD5/ATP6AP2/UQCR10/CUL3/NDUFS4/NDUFA7	0.264574
MF	GO:0042625	Ion & Amino Acid Active Transport	ATPase-coupled ion transmembrane transporter activity	up	CD8+ T cell (GZMB)	Prodromal_iPD	16	0.705916	1.81206	0.00250807	0.00250807	0.0993399	652	tags=25%, list=8%, signal=23%	ATP6V1G1/ATP6V0C/ATP6V0A2/ATP6V0E2	0.25
MF	GO:0044769	Mitochondria & Oxidative Phosphorylation	ATPase activity, coupled to transmembrane movement of ions, rotational mechanism	up	CD8+ T cell (GZMB)	Prodromal_iPD	16	0.705916	1.81206	0.00250807	0.00250807	0.0993399	652	tags=25%, list=8%, signal=23%	ATP6V1G1/ATP6V0C/ATP6V0A2/ATP6V0E2	0.25
MF	GO:0046961	Mitochondria & Oxidative Phosphorylation	proton-transporting ATPase activity, rotational mechanism	up	CD8+ T cell (GZMB)	Prodromal_iPD	16	0.705916	1.81206	0.00250807	0.00250807	0.0993399	652	tags=25%, list=8%, signal=23%	ATP6V1G1/ATP6V0C/ATP6V0A2/ATP6V0E2	0.25
BP	GO:0000245	RNA Splicing & mRNA Processing	spliceosomal complex assembly	up	CD8+ T cell (GZMB)	Prodromal_iPD	66	0.470917	1.64399	0.0026155	0.0026155	0.10248	1157	tags=27%, list=14%, signal=24%	ZRSR2/SF3B5/SRSF10/SF3B2/SNRPD2/SF3B6/SNRPC/SNRPB2/SNRPF/SNRPD1/SRPK2/SNIP1/TXNL4A/LUC7L3/PHF5A/KHDC4/CELF2/SNRPG	0.272727
BP	GO:0048024	RNA Splicing & mRNA Processing	regulation of mRNA splicing, via spliceosome	up	CD8+ T cell (GZMB)	Prodromal_iPD	86	0.445704	1.63535	0.00262511	0.00262511	0.10248	1703	tags=34%, list=20%, signal=27%	RBM3/SRRM1/SRSF10/RBMX/CIRBP/UPF3B/RBM39/METTL16/HNRNPL/THUMPD2/NPM1/SRPK2/SAP18/RBFOX2/SNW1/RBM7/JMJD6/CELF2/TRA2B/RBM19/SON/UPF3A/KHDRBS1/RBM8A/ARGLU1/MAGOH/CLNS1A/SRPK1/TRA2A	0.337209
CC	GO:0034703	Ion Transport & Channels	cation channel complex	up	CD8+ T cell (GZMB)	Prodromal_iPD	46	0.534913	1.77022	0.00269286	0.00269286	0.104374	1257	tags=33%, list=15%, signal=28%	VAMP2/CALM1/ATP5MC1/CALM3/ATP5MG/ATP5MC3/CALM2/CACNA2D4/ATP5F1E/ATP5MC2/ATP5PD/DMAC2L/ATP5ME/ATP5F1C/ATP5F1D	0.326087
BP	GO:0019725	Calcium Signaling & GPCR-Mediated Ion Response	cellular homeostasis	up	CD8+ T cell (GZMB)	Prodromal_iPD	398	0.308258	1.36325	0.00279878	0.00279878	0.106115	1252	tags=20%, list=15%, signal=18%	NUCKS1/CALM1/ATP6V1G1/FIS1/FOXK2/UBE2K/MT2A/ERN1/ATP6V0C/FTH1/GRINA/RACK1/FTL/SELENOK/CALM3/WDTC1/CHD6/PRKCE/TMC8/TMEM175/HERPUD1/PHPT1/PLAA/BAK1/PIM3/MT1X/ATP6V0A2/TPT1/CLCN6/DDIT3/B2M/NPM1/BAG3/NEO1/SPNS1/GSTP1/ENY2/HSP90B1/CALM2/ARF1/ATP6V0E2/LETMD1/HLA-DRB1/DMXL1/RHOT2/GLRX5/SELENOS/RNASEK/MT1F/TXN/STOML2/IBTK/NDFIP1/XCL1/GCLC/MPC2/ITPR3/MCOLN1/SOD2/LAMP1/NADK/NFE2L1/TFRC/TMEM9/RAP1GDS1/TMEM203/ATF4/SLC9A6/SNX10/GSTM2/CCL3/FUNDC2/SLC12A9/SOD1/CCL5/ORMDL1/TRA2B/ISCU/TXNRD1/XBP1/ATP1B3	0.203518
BP	GO:0007200	G Protein & GPCR Signaling	phospholipase C-activating G protein-coupled receptor signaling pathway	down	CD8+ T cell (GZMB)	Prodromal_iPD	32	-0.565277	-1.77684	0.00282704	0.00282704	0.106115	2370	tags=59%, list=28%, signal=43%	GNB1/PRKD2/DGKZ/DGKE/DGKK/DGKQ/ADORA2A/PLCB2/ITPR1/PLPP1/PLEK/DGKH/GPR68/PIK3CG/F2R/S1PR1/BICD1/CMKLR1/CX3CR1	0.59375
BP	GO:0098815	Synaptic Transmission & Plasticity	modulation of excitatory postsynaptic potential	down	CD8+ T cell (GZMB)	Prodromal_iPD	10	-0.782716	-1.82778	0.0028422	0.0028422	0.106115	344	tags=30%, list=4%, signal=29%	EIF4A3/PTK2B/PRKCZ	0.3
BP	GO:0035384	Glycerophospholipid & Acyl-CoA Biosynthesis	thioester biosynthetic process	down	CD8+ T cell (GZMB)	Prodromal_iPD	36	-0.557671	-1.78495	0.00284589	0.00284589	0.106115	2143	tags=50%, list=26%, signal=37%	ELOVL1/ACSS1/PDHB/PDK3/ACSL1/PDHA1/PGK1/PDHX/ACSL6/BCKDK/ACAT1/PPT2/MLYCD/ACLY/TECR/PPT1/ELOVL5/ACSL5	0.5
BP	GO:0071616	Glycerophospholipid & Acyl-CoA Biosynthesis	acyl-CoA biosynthetic process	down	CD8+ T cell (GZMB)	Prodromal_iPD	36	-0.557671	-1.78495	0.00284589	0.00284589	0.106115	2143	tags=50%, list=26%, signal=37%	ELOVL1/ACSS1/PDHB/PDK3/ACSL1/PDHA1/PGK1/PDHX/ACSL6/BCKDK/ACAT1/PPT2/MLYCD/ACLY/TECR/PPT1/ELOVL5/ACSL5	0.5
BP	GO:0072073	Epithelial, Skin & Eye Development	kidney epithelium development	down	CD8+ T cell (GZMB)	Prodromal_iPD	35	-0.545492	-1.75231	0.00285512	0.00285512	0.106115	2441	tags=60%, list=29%, signal=43%	CD2AP/PKD1/NOTCH1/PTCH1/NOTCH2/GATA3/GDF11/CAT/STAT1/RARA/LZTS2/ACAT1/MTSS1/EPHA4/SMAD7/HS3ST3B1/AHI1/AMPD2/HS2ST1/ILK/BCL2	0.6
MF	GO:0005096	G Protein & GPCR Signaling	GTPase activator activity	down	CD8+ T cell (GZMB)	Prodromal_iPD	152	-0.348432	-1.4461	0.00289501	0.00289501	0.106866	1766	tags=33%, list=21%, signal=26%	CHM/ARRB1/JUN/AGFG1/TBC1D19/ALS2/TBC1D17/ARHGEF1/GMIP/NF1/SEC23B/TIAM2/GDI1/RIN3/DOCK2/STXBP5/NPRL2/SIPA1/TBCK/RGS1/RAPGEF2/SYNGAP1/ELMOD2/RGS14/RASA3/RABEP2/ARHGAP19/TBC1D1/SGSM3/DOCK3/SIPA1L1/GIT2/ARHGAP15/ARHGAP5/WDR41/RGS3/EVI5L/ARHGAP1/IQGAP2/CHN2/ARHGAP30/ARAP1/ARHGAP25/ARHGAP17/AGAP2/VAV3/ARHGAP18/TBC1D10B/GDI2/ARHGAP9	0.328947
BP	GO:0035023	G Protein & GPCR Signaling	regulation of Rho protein signal transduction	down	CD8+ T cell (GZMB)	Prodromal_iPD	46	-0.517665	-1.75907	0.00303757	0.00303757	0.111371	1436	tags=37%, list=17%, signal=31%	DOCK9/ARHGEF3/BCL6/HEG1/SEMA4D/RIPOR2/PKP4/CCDC125/F2R/ARHGEF2/KCTD13/ARHGAP30/F11R/CDC42SE1/DOCK8/AKAP13/KCTD10	0.369565
BP	GO:0050772	Neuron Development & Morphology	positive regulation of axonogenesis	down	CD8+ T cell (GZMB)	Prodromal_iPD	35	-0.543676	-1.74647	0.0030981	0.0030981	0.112827	1903	tags=46%, list=23%, signal=35%	ZEB2/PLXND1/LIMK1/MACF1/TIAM2/GDI1/RUFY3/ZFYVE27/STK11/STK25/SEMA4D/TWF2/BMPR2/METRN/ANAPC2/PLXNC1	0.457143
BP	GO:0030148	Glycerophospholipid & Acyl-CoA Biosynthesis	sphingolipid biosynthetic process	down	CD8+ T cell (GZMB)	Prodromal_iPD	59	-0.468985	-1.66426	0.00320729	0.00320729	0.116025	1155	tags=27%, list=14%, signal=24%	ST6GALNAC6/SGMS1/ST3GAL3/PPM1L/KDSR/SPHK2/AGK/ST8SIA6/SPTSSA/CERS4/PRF1/GSDMD/ELOVL5/CERS2/ST6GALNAC4/B3GALT4	0.271186
MF	GO:0043023	Ribosome Biogenesis & Translation	ribosomal large subunit binding	up	CD8+ T cell (GZMB)	Prodromal_iPD	12	0.739034	1.72537	0.00332603	0.00332603	0.118993	663	tags=33%, list=8%, signal=31%	RBM3/NMD3/NPM1/NEMF	0.333333
BP	GO:0000966	RNA Splicing & mRNA Processing	RNA 5'-end processing	up	CD8+ T cell (GZMB)	Prodromal_iPD	28	0.598549	1.7696	0.00333319	0.00333319	0.118993	1782	tags=43%, list=21%, signal=34%	RNMT/SNRPD2/TRMT10C/RAMAC/SNRPF/SNRPD1/POP4/NOP9/SNRPG/NCBP3/SNRPB/SSB	0.428571
CC	GO:0016471	Mitochondria & Oxidative Phosphorylation	vacuolar proton-transporting V-type ATPase complex	up	CD8+ T cell (GZMB)	Prodromal_iPD	16	0.696547	1.78801	0.00342939	0.00342939	0.120708	703	tags=31%, list=8%, signal=29%	ATP6V1G1/ATP6V0C/ATP6V0A2/ATP6V0E2/RNASEK	0.3125
CC	GO:0005686	RNA Splicing & mRNA Processing	U2 snRNP	up	CD8+ T cell (GZMB)	Prodromal_iPD	26	0.607031	1.76336	0.00345281	0.00345281	0.120708	1601	tags=50%, list=19%, signal=41%	SF3B5/SF3B2/SNRPD2/SF3B6/SNRPB2/SNRPF/SNRPD1/SNIP1/PHF5A/SNRPG/U2SURP/SF3A2/SNRPB	0.5
BP	GO:1905710	Ion & Amino Acid Active Transport	positive regulation of membrane permeability	up	CD8+ T cell (GZMB)	Prodromal_iPD	33	0.554628	1.7036	0.00346351	0.00346351	0.120708	1395	tags=39%, list=17%, signal=33%	SLC25A6/ATP5IF1/SPG7/LAPTM5/BAK1/HIP1R/RHOT2/GCLC/BID/BNIP3L/PPIF/MUL1/SLC25A5	0.393939
BP	GO:0007599	Cardiovascular & Vascular Development	hemostasis	down	CD8+ T cell (GZMB)	Prodromal_iPD	96	-0.407221	-1.59044	0.00347021	0.00347021	0.120708	1955	tags=36%, list=23%, signal=28%	HPS4/DGKE/DGKK/BLOC1S4/ANO6/AP3B1/DGKQ/ANXA5/HPS6/PABPC4/ADORA2A/JAK2/GNA12/F2RL2/CD59/ACTB/FLI1/RASA3/DTNBP1/PLEK/DGKH/TMX1/FERMT3/MYL12A/RAP2B/LCK/PIK3CG/F2R/ANXA2/F11R/PDGFB/VKORC1/VAV3/ILK/ITPK1	0.364583
BP	GO:0055082	Calcium Signaling & GPCR-Mediated Ion Response	intracellular chemical homeostasis	up	CD8+ T cell (GZMB)	Prodromal_iPD	332	0.312413	1.36111	0.00352572	0.00352572	0.121858	1252	tags=20%, list=15%, signal=18%	NUCKS1/CALM1/ATP6V1G1/FIS1/FOXK2/MT2A/ERN1/ATP6V0C/FTH1/GRINA/RACK1/FTL/SELENOK/CALM3/WDTC1/PRKCE/TMC8/TMEM175/HERPUD1/PHPT1/BAK1/PIM3/MT1X/ATP6V0A2/TPT1/DDIT3/B2M/NEO1/SPNS1/GSTP1/ENY2/HSP90B1/CALM2/ARF1/ATP6V0E2/LETMD1/HLA-DRB1/DMXL1/GLRX5/RNASEK/MT1F/STOML2/IBTK/NDFIP1/XCL1/GCLC/MPC2/ITPR3/MCOLN1/SOD2/LAMP1/NADK/TFRC/TMEM9/RAP1GDS1/TMEM203/ATF4/SLC9A6/GSTM2/CCL3/FUNDC2/SOD1/CCL5/ORMDL1/TRA2B/ISCU/XBP1/ATP1B3	0.204819
CC	GO:0071005	RNA Splicing & mRNA Processing	U2-type precatalytic spliceosome	up	CD8+ T cell (GZMB)	Prodromal_iPD	50	0.504146	1.69847	0.00364898	0.00364898	0.124837	894	tags=30%, list=11%, signal=27%	SF3B5/SF3B2/SNRPD2/LSM7/SNRPB2/SNRPF/LSM8/SRRM2/LSM3/SNRPD1/ZMAT2/SNIP1/TXNL4A/SNU13/PHF5A	0.3
BP	GO:0003073	Cardiovascular & Vascular Development	regulation of systemic arterial blood pressure	down	CD8+ T cell (GZMB)	Prodromal_iPD	24	-0.603645	-1.7886	0.00365793	0.00365793	0.124837	876	tags=38%, list=10%, signal=34%	NCALD/TPM1/PREP/BMPR2/ECE1/WNK1/F2R/ENG/PDGFB	0.375
MF	GO:0005504	Cholesterol, Fatty Acid Oxidation & Lipid Signaling	fatty acid binding	up	CD8+ T cell (GZMB)	Prodromal_iPD	16	0.693788	1.78093	0.00373784	0.00373784	0.126767	1077	tags=56%, list=13%, signal=49%	TMEM175/PTGDS/ALOX5AP/GSTP1/ACOX1/S100A8/FABP5/SH3GLB1/GSTM2	0.5625
CC	GO:0045121	Lipid Flipping & Membrane Domain Transport	membrane raft	down	CD8+ T cell (GZMB)	Prodromal_iPD	119	-0.380902	-1.52287	0.00388486	0.00388486	0.130935	1381	tags=26%, list=17%, signal=22%	ITGB2/PGK1/CD8A/JAK2/FASLG/TPP1/PLPP1/ICAM1/FYN/RAP2B/BMPR2/PIKFYVE/ATP2B4/LCK/ERLIN1/LAT2/F2R/CD244/PSEN1/STOM/S1PR1/BMPR1A/PPT1/ANXA2/HK1/PRKAR1A/RFTN1/ZAP70/ENO2/PTPRC/TNFRSF10A	0.260504
BP	GO:0050817	Cardiovascular & Vascular Development	coagulation	down	CD8+ T cell (GZMB)	Prodromal_iPD	95	-0.410671	-1.60657	0.00396849	0.00396849	0.13286	1955	tags=37%, list=23%, signal=29%	HPS4/DGKE/DGKK/BLOC1S4/ANO6/AP3B1/DGKQ/ANXA5/HPS6/PABPC4/ADORA2A/JAK2/GNA12/F2RL2/CD59/ACTB/RASA3/DTNBP1/PLEK/DGKH/TMX1/FERMT3/MYL12A/RAP2B/LCK/PIK3CG/F2R/PSEN1/ANXA2/F11R/PDGFB/VKORC1/VAV3/ILK/ITPK1	0.368421
CC	GO:0001931	Actin Cytoskeleton & Cell Migration	uropod	down	CD8+ T cell (GZMB)	Prodromal_iPD	11	-0.755046	-1.80524	0.00401543	0.00401543	0.13286	633	tags=36%, list=8%, signal=34%	ICAM2/DNM2/PSTPIP1/SPN	0.363636
CC	GO:0031254	Actin Cytoskeleton & Cell Migration	cell trailing edge	down	CD8+ T cell (GZMB)	Prodromal_iPD	11	-0.755046	-1.80524	0.00401543	0.00401543	0.13286	633	tags=36%, list=8%, signal=34%	ICAM2/DNM2/PSTPIP1/SPN	0.363636
BP	GO:0060284	Cell Proliferation & Growth	regulation of cell development	down	CD8+ T cell (GZMB)	Prodromal_iPD	412	-0.286911	-1.31133	0.00413417	0.00413417	0.135959	1981	tags=30%, list=24%, signal=24%	RASGRP1/NUMB/PHF10/PRUNE1/CTNNA1/HAX1/ZEB2/GATA3/GABPA/IRF7/BRPF3/SKI/XRCC5/PLXND1/RELA/TNFRSF1A/CHD7/FANCA/SORL1/PCM1/VSIR/LIMK1/CAMK4/AP3B1/BTG2/NFKBIZ/MACF1/NPTN/ARID1A/ACIN1/STAT1/RNF6/NF1/TIAM2/GDI1/FBXO22/RARG/PRKCI/FZD3/FCRL3/CAPRIN2/SLC4A2/PRKCH/RARA/KAT6B/IKZF3/BCL6/DRAXIN/CTDSP1/CLCF1/KAT6A/RUFY3/ACTB/ZFYVE27/KAT2A/RAPGEF2/FBXO7/RUNX1/SYNGAP1/PURB/LEF1/STK11/RGS14/ROCK1/FOS/STK25/DNAJB11/LIG4/ADD1/FBXW8/SEMA4D/TWF2/GPR68/EPHA4/SMAD7/DICER1/PCID2/SPEN/LEO1/BMPR2/ITPKB/SASH3/LCK/SOCS1/IL15/DROSHA/SMARCD2/HSPA1A/METRN/CRTAM/ZFPM1/PSEN1/LILRB1/GPR137B/ROCK2/BMPR1A/CAPRIN1/GPR171/PAF1/TOB2/ZEB1/ANAPC2/ANXA2/FXR2/BRPF1/PLXNC1/TOX/RASSF2/SMARCA2/F11R/IFRD1/ZAP70/BCL2/CX3CR1/PTK2B/ACTL6A/JAK3/CERS2/ARNT/PRKCZ/PTPRC/RFX3	0.296117
BP	GO:0048871	Organ Differentiation & Tissue Homeostasis	multicellular organismal-level homeostasis	down	CD8+ T cell (GZMB)	Prodromal_iPD	404	-0.290552	-1.32769	0.00425052	0.00425052	0.138944	1545	tags=24%, list=18%, signal=20%	ACIN1/STAT1/PPP2R1A/JAM3/NPHP3/NF1/BCL2L11/DNAJA3/RAB7A/CRTC3/SLC4A2/STK39/JAK2/TPP1/GPR183/BCL6/OTUD3/ERCC2/DECR1/UBAP2L/CREBBP/ACTB/SIRT6/TNFSF14/STAT6/ANKH/BAP1/WHRN/DMTN/STK11/RAC2/P2RX4/LPCAT1/KLF2/ZNF830/MAEA/CLCN3/G6PD/OGT/CITED2/ALMS1/BTBD9/MAP2K6/TLE3/BSCL2/AKT3/PRRC1/BBS2/ITPKB/SQSTM1/SLC25A44/SASH3/IL18R1/LSR/ADAR/PTPN11/IL15/CNOT3/AMPD2/MFHAS1/HSPA1A/GPR174/F2R/ZFPM1/CPT2/S1PR1/PLCL2/PLAC8/GPR137B/GIGYF2/CROCC/TMEM63A/ARAP1/PRKAB1/XKR8/CORO1A/CDK5RAP3/ABHD6/RASSF2/KDM6B/F11R/CSK/CMKLR1/BCL2/HADH/CX3CR1/PTK2B/JAK3/EXT2/EIF4G1/ZFY/ARNT/PRKACB/OMA1/IL10RA	0.235149
MF	GO:0060589	Kinase & Phosphorylation Signaling	nucleoside-triphosphatase regulator activity	down	CD8+ T cell (GZMB)	Prodromal_iPD	281	-0.304768	-1.3465	0.00445804	0.00445804	0.143517	1665	tags=30%, list=20%, signal=24%	CHM/ARRB1/MYCBP2/JUN/AGFG1/TBC1D19/ALS2/TBC1D17/EIF2B4/DENND4C/ARHGEF1/GMIP/NF1/SEC23B/TIAM2/GDI1/RIN3/DOCK2/DNAJA3/STXBP5/DOCK9/PREB/NPRL2/ARHGEF3/SIPA1/EIF2B3/TBCK/ELMO1/RASGRP2/DENND1C/RGS1/RAPGEF2/ARL2BP/PLEKHG2/SYNGAP1/ARFGEF1/ELMOD2/RGS14/RASA3/RABEP2/RAPGEF6/ARHGAP19/TBC1D1/SGSM3/DOCK3/SIPA1L1/DENND2D/GIT2/MON1A/ARHGAP15/ARHGAP5/CCDC88C/WDR41/DENND4B/RGS3/EVI5L/ARHGAP1/IQGAP2/CHN2/ARHGEF2/RIC8B/ARHGAP30/RCBTB2/PLCG1/ARAP1/GBF1/RASGEF1A/ARHGAP25/ARFGEF2/CDC42SE1/SH2D3C/ARHGAP17/AGAP2/VAV3/ARHGAP18/EIF2B2/DOCK8/AKAP13/RCC2/TBC1D10B/GDI2/RALGDS/ARHGAP9	0.295374
BP	GO:0006122	Mitochondria & Oxidative Phosphorylation	mitochondrial electron transport, ubiquinol to cytochrome c	up	CD8+ T cell (GZMB)	Prodromal_iPD	11	0.74859	1.72767	0.00446251	0.00446251	0.143517	1568	tags=73%, list=19%, signal=59%	UQCRB/UQCRQ/UQCR11/UQCRC2/UQCRFS1/UQCRH/CYC1/UQCR10	0.727273
BP	GO:0072655	ER Membrane Targeting & Protein Insertion	establishment of protein localization to mitochondrion	up	CD8+ T cell (GZMB)	Prodromal_iPD	109	0.401588	1.53668	0.00446978	0.00446978	0.143517	1589	tags=34%, list=19%, signal=28%	FIS1/ATP5IF1/PIN1/ARIH2/CALM3/TIMM22/BAG4/DNLZ/ROMO1/ATG13/TIMM23/TSPO/GFER/DDIT3/UBE2L3/TIMM13/BAG3/TIMM8B/TOMM5/TRMT10B/UBL5/NDUFA13/HSP90AA1/CDKN2A/MOAP1/TOMM7/BID/BNIP3L/SH3GLB1/HSPA4/TIMM10/USP36/TOMM6/TIMM17A/TOMM22/LMAN1/RALA	0.33945
BP	GO:0046513	Amino Acid Biosynthesis & Organic Acid Synthesis	ceramide biosynthetic process	down	CD8+ T cell (GZMB)	Prodromal_iPD	42	-0.528119	-1.75006	0.00465	0.00465	0.148426	1155	tags=31%, list=14%, signal=27%	ST6GALNAC6/SGMS1/ST3GAL3/SPHK2/AGK/ST8SIA6/SPTSSA/CERS4/PRF1/GSDMD/CERS2/ST6GALNAC4/B3GALT4	0.309524
BP	GO:0007005	Mitochondria & Oxidative Phosphorylation	mitochondrion organization	up	CD8+ T cell (GZMB)	Prodromal_iPD	302	0.319091	1.37075	0.00472324	0.00472324	0.149882	1986	tags=35%, list=24%, signal=28%	SLC25A6/NDUFA6/PET117/FIS1/NDUFS5/ATP5IF1/SLC25A36/SMIM20/SPG7/NME3/APOO/CALM3/MTFP1/TIMM22/NDUFC2/ROMO1/MICOS13/BAK1/TRABD/TIMM13/SURF1/DMAC2/PHB2/HIGD2A/FASTKD3/TIMM8B/UQCRFS1/HIP1R/COX14/LETMD1/RHOT2/TOMM5/RALBP1/MFSD8/MTFR1L/TRMT10B/STOML2/NDUFA13/DAP3/COX20/GCLC/JTB/TMEM11/DNM1L/RAB5IF/SOD2/MOAP1/OCIAD2/TOMM7/CHCHD2/CLPP/TFRC/IFI6/BID/RAP1GDS1/BNIP3L/MTX3/CTCF/ATF4/PPIF/COA1/BCL2A1/MUL1/PET100/TNFSF10/ATP5F1D/TIMM10/CHCHD3/PRELID1/TMEM242/COX7A2L/SLC25A5/UQCC2/ALKBH7/TOMM6/NUBPL/ATP13A2/AFG3L2/FAM162A/MICOS10/NDUFS1/USP30/TOMM22/RALA/NDUFS4/TMEM126B/ATAD3A/CLUH/CHCHD6/NDUFS8/SLC25A33/NDUFS6/TIMM9/COX16/DDHD2/PARL/STMP1/EP300/NIPSNAP2/APOOL/AFG1L/SSBP1/PLSCR3/PGAM5/CEP89/TOMM20	0.350993
BP	GO:0022613	Protein Complex Stabilization & Oligomerization	ribonucleoprotein complex biogenesis	up	CD8+ T cell (GZMB)	Prodromal_iPD	360	0.308054	1.34987	0.00475991	0.00475991	0.150147	930	tags=16%, list=11%, signal=15%	ZRSR2/EIF1AX/RSL24D1/SF3B5/BRIX1/SRSF10/KRR1/EIF5/LTO1/TAF9/SF3B2/FAU/SNRPD2/SF3B6/EIF3E/NSA2/EIF3F/METTL16/SNRPC/DHX29/PNO1/NMD3/EIF5B/RIOK3/SNRPB2/NOC2L/SBDS/SNRPF/MTREX/EIF3K/NGDN/NPM1/USP16/SNRPD1/YBEY/SRPK2/AGO4/DENR/PRMT7/POP4/SNIP1/GTF3A/EIF4H/DNTTIP2/EIF3M/NOP16/TXNL4A/EIF3I/STRAP/NOP58/HSP90AA1/SNU13/LUC7L3/RBM34/PHF5A/CDKN2A/NOP9/KHDC4	0.161111
CC	GO:0008305	Cell Projection & Cortical Organization	integrin complex	up	CD8+ T cell (GZMB)	Prodromal_iPD	13	0.725278	1.75247	0.00479824	0.00479824	0.150147	248	tags=23%, list=3%, signal=22%	ITGAE/ITGAM/ITGAL	0.230769
BP	GO:0046488	Glycerophospholipid & Acyl-CoA Biosynthesis	phosphatidylinositol metabolic process	down	CD8+ T cell (GZMB)	Prodromal_iPD	100	-0.390892	-1.52737	0.0048146	0.0048146	0.150147	2303	tags=40%, list=28%, signal=29%	INPP4A/LCLAT1/PGAP3/DDHD1/INPP4B/PIGN/PIK3C2A/SACM1L/ZRANB1/BPNT1/DGKE/IPMK/PIP5K1A/PLCD1/PLCL1/MTMR1/MTMR8/PLCB2/PIGU/PIGO/VAC14/MTMR4/MBOAT7/MTM1/PIKFYVE/ITPKB/PIGQ/PIK3R3/INPP5B/PIK3CG/PLCL2/SLC30A5/ATM/PLCG1/PIGF/IMPA1/PIP4K2A/PDGFB/PIP4P2/PIK3R4	0.4
CC	GO:0098857	Lipid Flipping & Membrane Domain Transport	membrane microdomain	down	CD8+ T cell (GZMB)	Prodromal_iPD	121	-0.377237	-1.52069	0.00496307	0.00496307	0.153237	1381	tags=26%, list=17%, signal=22%	ITGB2/PGK1/CD8A/JAK2/FASLG/TPP1/PLPP1/ICAM1/FYN/RAP2B/BMPR2/PIKFYVE/ATP2B4/LCK/ERLIN1/LAT2/F2R/CD244/PSEN1/STOM/S1PR1/BMPR1A/PPT1/ANXA2/HK1/PRKAR1A/RFTN1/ZAP70/ENO2/PTPRC/TNFRSF10A	0.256198
MF	GO:0140375	Adaptive Immune Response	immune receptor activity	down	CD8+ T cell (GZMB)	Prodromal_iPD	48	-0.492711	-1.69223	0.0049886	0.0049886	0.153237	871	tags=33%, list=10%, signal=30%	KIR3DL1/HLA-DQA1/FCGR3A/IL18R1/IL1RAP/FCMR/IFNAR2/LILRB1/KLRC2/IL2RB/MR1/IL21R/CMKLR1/CXCR3/CX3CR1/IL10RA	0.333333
CC	GO:0043073	Morphogenesis & Pattern Specification	germ cell nucleus	up	CD8+ T cell (GZMB)	Prodromal_iPD	36	0.547874	1.71512	0.00499841	0.00499841	0.153237	1318	tags=31%, list=16%, signal=26%	ZBTB16/REC8/TAF10/SMARCC1/GTF2B/TERF2IP/TBPL1/TBP/CTCF/TCFL5/CDK7	0.305556
BP	GO:0005975	Glycolysis & Sugar Catabolism	carbohydrate metabolic process	down	CD8+ T cell (GZMB)	Prodromal_iPD	294	-0.300547	-1.3365	0.00524593	0.00524593	0.15844	1263	tags=19%, list=15%, signal=17%	STK40/DYRK2/GNPDA1/CHST12/AKR7A2/CTBS/ST6GALNAC6/SIRT6/KAT2A/TPI1/BCKDK/CLTC/IDH1/ZNF692/ST3GAL3/PLEK/EDEM1/GMPPB/G6PD/OGT/GLYCTK/ERO1A/PFKL/PIGQ/PGM2/NCOR1/PARG/MLYCD/GANC/CD244/PSEN1/GALK2/ATG3/ST8SIA6/CHST11/ARL2/AP2A1/HK1/POMC/FUT8/UXS1/PDGFB/ACADM/B3GLCT/HDAC4/BRAT1/PFKP/CLK2/EXT2/ARNT/ENO2/ST6GALNAC4/UGP2/B3GALT4/OMA1/MGAT2	0.190476
BP	GO:0016525	Cardiovascular & Vascular Development	negative regulation of angiogenesis	down	CD8+ T cell (GZMB)	Prodromal_iPD	37	-0.515006	-1.66305	0.00528491	0.00528491	0.15844	1530	tags=41%, list=18%, signal=33%	STAT1/NF1/PGK1/FASLG/ROCK1/KLF2/FYN/HGS/ATF2/ATP2B4/PTPRM/ROCK2/CXCR3/CX3CR1/PDE3B	0.405405
BP	GO:1901343	Cardiovascular & Vascular Development	negative regulation of vasculature development	down	CD8+ T cell (GZMB)	Prodromal_iPD	37	-0.515006	-1.66305	0.00528491	0.00528491	0.15844	1530	tags=41%, list=18%, signal=33%	STAT1/NF1/PGK1/FASLG/ROCK1/KLF2/FYN/HGS/ATF2/ATP2B4/PTPRM/ROCK2/CXCR3/CX3CR1/PDE3B	0.405405
BP	GO:2000181	Cardiovascular & Vascular Development	negative regulation of blood vessel morphogenesis	down	CD8+ T cell (GZMB)	Prodromal_iPD	37	-0.515006	-1.66305	0.00528491	0.00528491	0.15844	1530	tags=41%, list=18%, signal=33%	STAT1/NF1/PGK1/FASLG/ROCK1/KLF2/FYN/HGS/ATF2/ATP2B4/PTPRM/ROCK2/CXCR3/CX3CR1/PDE3B	0.405405
BP	GO:0030856	Epithelial, Skin & Eye Development	regulation of epithelial cell differentiation	down	CD8+ T cell (GZMB)	Prodromal_iPD	49	-0.497351	-1.7109	0.00537609	0.00537609	0.159799	1052	tags=31%, list=13%, signal=27%	LEF1/ROCK1/ADD1/CDKN1B/VEZF1/APOLD1/AHI1/ROCK2/ZEB1/F11R/SRSF6/KEAP1/NUMA1/NCOA3/RFX3	0.306122
BP	GO:0045453	Skeletal & Muscle Development	bone resorption	down	CD8+ T cell (GZMB)	Prodromal_iPD	30	-0.568849	-1.77522	0.00538916	0.00538916	0.159799	1509	tags=33%, list=18%, signal=27%	NF1/RAB7A/SLC4A2/TPP1/RAC2/S1PR1/GPR137B/ARAP1/CSK/PTK2B	0.333333
BP	GO:0048667	Neuron Development & Morphology	cell morphogenesis involved in neuron differentiation	down	CD8+ T cell (GZMB)	Prodromal_iPD	212	-0.319388	-1.37468	0.00545168	0.00545168	0.160104	2628	tags=42%, list=31%, signal=29%	ULK2/ARHGAP35/MAP2K1/DBN1/DIP2B/RB1/CDK5/NRDC/ADNP/MINK1/CD2AP/CYFIP2/NOTCH1/TBCD/LMO4/PTCH1/LYPLA2/NR4A3/GSK3B/ACTG1/NOTCH2/NDEL1/DOCK10/PAK2/ABLIM1/KIFC2/EMB/ITGA4/TTL/NUMB/TRIOBP/NELL2/ZEB2/GATA3/KIF21A/KIDINS220/PLXND1/MYCBP2/LIMK1/MACF1/NPTN/APBB1/LGR6/RNF6/TMEM106B/MARK2/TIAM2/GDI1/FZD3/CAPRIN2/DRAXIN/RUFY3/ACTB/SLC25A46/ZFYVE27/RAPGEF2/WHRN/SYNGAP1/STK11/VASP/DTNBP1/STK25/FBXW8/SEMA4D/TWF2/YTHDF1/FYN/EPHA4/SIPA1L1/BMPR2/PTPN11/TOP2B/ECE1/PTPRM/METRN/PSEN1/MAP1S/CAPRIN1/DNM2/ABI3/ADARB1/ANAPC2/PLXNC1/SPAST/AUTS2/IFRD1/PITPNA/BCL2	0.415094
BP	GO:0007006	Mitochondria & Oxidative Phosphorylation	mitochondrial membrane organization	up	CD8+ T cell (GZMB)	Prodromal_iPD	93	0.414748	1.5404	0.00546032	0.00546032	0.160104	1533	tags=37%, list=18%, signal=30%	SLC25A6/ATP5IF1/SPG7/NME3/APOO/CALM3/TIMM22/ROMO1/MICOS13/BAK1/TIMM13/TIMM8B/HIP1R/RHOT2/TOMM5/TRMT10B/NDUFA13/GCLC/TMEM11/MOAP1/TOMM7/BID/BNIP3L/MTX3/PPIF/MUL1/TIMM10/CHCHD3/SLC25A5/ALKBH7/TOMM6/AFG3L2/MICOS10/TOMM22	0.365591
CC	GO:0140534	ER Structure, Quality Control & Membrane Targeting	endoplasmic reticulum protein-containing complex	up	CD8+ T cell (GZMB)	Prodromal_iPD	99	0.410568	1.54378	0.00548794	0.00548794	0.160104	1127	tags=28%, list=13%, signal=25%	SEC61G/PPIB/ARL6IP1/SEC11C/UFD1/ERN1/SSR4/HERPUD1/OST4/KRTCAP2/HYOU1/B2M/RNF125/HSP90B1/SEC61B/UBE2J1/SPCS1/TAPBP/SELENOS/DAD1/RNF139/FAF2/SEC11A/EMC7/SDF2L1/EMC6/INSIG2/SEL1L	0.282828
BP	GO:0002360	T Cell Biology	T cell lineage commitment	down	CD8+ T cell (GZMB)	Prodromal_iPD	30	-0.565779	-1.76564	0.00563228	0.00563228	0.161646	508	tags=20%, list=6%, signal=19%	ZFPM1/TOX/BCL2/SLAMF6/JAK3/SPN	0.2
BP	GO:0006605	ER Membrane Targeting & Protein Insertion	protein targeting	up	CD8+ T cell (GZMB)	Prodromal_iPD	226	0.332315	1.38921	0.00566162	0.00566162	0.161646	1067	tags=21%, list=13%, signal=19%	SEC61G/ARL6IP1/FIS1/ATP5IF1/PIN1/ITGAM/ZFAND2A/ARIH2/ITGB1BP1/ATE1/SEC62/LAPTM5/NACA/BAG4/HERPUD1/SRP14/ATG13/TIMM23/GOLGA7/TSPO/VPS37B/UBE2L3/TIMM13/BAG3/PEX16/GABARAP/TIMM8B/CHMP4A/SEC61B/SIL1/VPS8/SPCS1/RABGEF1/TOMM5/ZDHHC12/AKT2/ZDHHC4/UBL5/SYNGR1/CDKN2A/TOMM7/YWHAG/BID/BNIP3L/ZDHHC6/SH3GLB1/TRAK2/INPP5K	0.212389
BP	GO:0050878	Cardiovascular & Vascular Development	regulation of body fluid levels	down	CD8+ T cell (GZMB)	Prodromal_iPD	139	-0.362151	-1.48855	0.00568155	0.00568155	0.161646	1658	tags=28%, list=20%, signal=23%	ANO6/AP3B1/DGKQ/ANXA5/HPS6/PABPC4/ADORA2A/STK39/JAK2/GNA12/F2RL2/CD59/ACTB/FLI1/RASA3/DTNBP1/PLEK/DGKH/HEG1/TMX1/FERMT3/MYL12A/RAP2B/MTX1/LCK/PIK3CG/WNK1/CAD/F2R/ANXA2/OAS2/F11R/PDGFB/VKORC1/VAV3/ILK/ITPK1/EXT2/PRKACB	0.280576
MF	GO:0033293	Amino Acid Transport & Aromatic/Biogenic Amine Catabolism	monocarboxylic acid binding	up	CD8+ T cell (GZMB)	Prodromal_iPD	24	0.596389	1.70598	0.00568431	0.00568431	0.161646	1327	tags=46%, list=16%, signal=39%	AKR1C3/TMEM175/PTGDS/ALOX5AP/GSTP1/ACOX1/S100A8/FABP5/SH3GLB1/GSTM2/NAPEPLD	0.458333
CC	GO:0097525	RNA Splicing & mRNA Processing	spliceosomal snRNP complex	up	CD8+ T cell (GZMB)	Prodromal_iPD	64	0.459999	1.59254	0.00568976	0.00568976	0.161646	894	tags=28%, list=11%, signal=25%	SF3B5/SF3B2/SNRPD2/SF3B6/SNRPC/LSM7/SNRPB2/SNRPF/LSM8/LSM3/SNRPA/SNRPD1/ZMAT2/SNIP1/TXNL4A/SNU13/LUC7L3/PHF5A	0.28125
CC	GO:0071011	RNA Splicing & mRNA Processing	precatalytic spliceosome	up	CD8+ T cell (GZMB)	Prodromal_iPD	51	0.483792	1.6292	0.00572173	0.00572173	0.161708	894	tags=29%, list=11%, signal=26%	SF3B5/SF3B2/SNRPD2/LSM7/SNRPB2/SNRPF/LSM8/SRRM2/LSM3/SNRPD1/ZMAT2/SNIP1/TXNL4A/SNU13/PHF5A	0.294118
CC	GO:0033176	Mitochondria & Oxidative Phosphorylation	proton-transporting V-type ATPase complex	up	CD8+ T cell (GZMB)	Prodromal_iPD	18	0.658969	1.73499	0.00575405	0.00575405	0.161779	703	tags=28%, list=8%, signal=25%	ATP6V1G1/ATP6V0C/ATP6V0A2/ATP6V0E2/RNASEK	0.277778
BP	GO:0010608	mRNA Decay, P-body & miRNA Silencing	post-transcriptional regulation of gene expression	up	CD8+ T cell (GZMB)	Prodromal_iPD	397	0.299046	1.32156	0.00588779	0.00588779	0.164175	1412	tags=22%, list=17%, signal=19%	RBM3/ZCCHC17/DCP2/EIF1/EIF5/PAIP2/PCIF1/GAPDH/CIRBP/UPF3B/HABP4/RACK1/EIF1B/EIF3E/TRMT10C/METTL16/ELOB/DHX29/EIF5B/LSM1/ZC3H7A/FASTKD5/ZC3H12A/EIF3K/EEFSEC/NGDN/DEPDC5/NPM1/USP16/AGO4/MRPL13/FASTKD3/AKT1S1/ENC1/MIF4GD/EIF4H/SH3BGRL/FUS/SEPSECS/DUS3L/AKT2/MAPK9/RC3H2/NUDT21/CDK5RAP1/RGS2/MKNK1/TNRC6B/ELOC/LAMTOR1/HSPB1/ALKBH1/RRAGC/RNF139/HNRNPA0/YWHAG/ETF1/HELZ/DCP1A/RBM38/ATF4/DDX6/TBK1/ZFP36L2/DXO/PARN/SECISBP2L/ILF3/ATXN3/CCL5/RC3H1/EEF2/TARDBP/EIF4EBP1/YBX1/PA2G4/UHMK1/MTPN/UPF3A/KHDRBS1/RBM8A/CLP1/IREB2/UQCC2/FASTK/NCBP3	0.216625
MF	GO:0035091	Glycerophospholipid & Acyl-CoA Biosynthesis	phosphatidylinositol binding	down	CD8+ T cell (GZMB)	Prodromal_iPD	161	-0.350368	-1.46167	0.00589981	0.00589981	0.164175	1276	tags=24%, list=15%, signal=21%	SNX25/FLII/PIGU/TTPAL/OSBPL5/ITPR1/DENND1C/SNX9/BCAS3/GOLPH3L/C2CD2L/ARFIP1/SYTL2/GOLPH3/STAM/NRGN/TWF2/MTM1/OGT/HGS/ZFYVE16/RCSD1/IQGAP2/ESYT1/PLEKHB2/DNM2/SNX1/HIP1/ARAP1/GBF1/ANXA2/SNX18/PITPNA/GSDMD/SNX17/ZFYVE19/NUMA1/ARHGAP9/ARAP3	0.242236
BP	GO:0001732	Ribosome Biogenesis & Translation	formation of cytoplasmic translation initiation complex	up	CD8+ T cell (GZMB)	Prodromal_iPD	13	0.718267	1.73553	0.00593558	0.00593558	0.164328	740	tags=46%, list=9%, signal=42%	EIF5/EIF3E/EIF3F/EIF3K/EIF3M/EIF3I	0.461538
BP	GO:0097345	Mitochondria & Oxidative Phosphorylation	mitochondrial outer membrane permeabilization	up	CD8+ T cell (GZMB)	Prodromal_iPD	24	0.59334	1.69726	0.00603303	0.00603303	0.166178	1395	tags=42%, list=17%, signal=35%	SLC25A6/ATP5IF1/BAK1/HIP1R/RHOT2/GCLC/BID/BNIP3L/MUL1/SLC25A5	0.416667
BP	GO:0006665	Glycerophospholipid & Acyl-CoA Biosynthesis	sphingolipid metabolic process	down	CD8+ T cell (GZMB)	Prodromal_iPD	85	-0.416119	-1.59502	0.00610515	0.00610515	0.166819	1348	tags=26%, list=16%, signal=22%	GBA2/TEX2/ST6GALNAC6/SGMS1/ARV1/PLPP1/ST3GAL3/PPM1L/KDSR/SPHK2/AGK/ST8SIA6/TECR/PPT1/SPTSSA/CERS4/PRF1/GSDMD/ELOVL5/CERS2/ST6GALNAC4/B3GALT4	0.258824
BP	GO:0007266	G Protein & GPCR Signaling	Rho protein signal transduction	down	CD8+ T cell (GZMB)	Prodromal_iPD	70	-0.435138	-1.60542	0.00611779	0.00611779	0.166819	1794	tags=40%, list=21%, signal=32%	ARHGEF12/PRAG1/ARRB1/LIMK1/ARHGEF1/DOCK9/ARHGEF3/CDC42EP3/GNA12/BCL6/ROCK1/HEG1/SEMA4D/RIPOR2/PKP4/ARHGAP5/ARHGAP1/CCDC125/F2R/ARHGEF2/ROCK2/KCTD13/ARHGAP30/F11R/CDC42SE1/DOCK8/AKAP13/KCTD10	0.4
BP	GO:0010038	Metal Ion & Radiation Stress Response	response to metal ion	up	CD8+ T cell (GZMB)	Prodromal_iPD	162	0.356082	1.43217	0.00615105	0.00615105	0.166888	1521	tags=27%, list=18%, signal=23%	MDM2/CALM1/MT2A/TXNIP/CUTA/ID2/CREB1/CALM3/AKR1C3/MT1X/ALOX5AP/CASP8/TSPO/B2M/HSP90B1/CALM2/DDX19A/MT1F/RASA4/UROS/MAPK9/GCLC/BSG/ITPR3/MCOLN1/CASP3/SOD2/S100A8/NFE2L1/TFRC/ATF4/PPIF/SOD1/CRIP1/CYP2R1/ATP5F1D/ANXA7/CARF/CPNE2/ABAT/CPNE3/ATP13A2/MT1E/HVCN1	0.271605
BP	GO:0016197	Golgi Organization & Exocytic Trafficking	endosomal transport	down	CD8+ T cell (GZMB)	Prodromal_iPD	222	-0.322971	-1.39841	0.00621663	0.00621663	0.167319	1754	tags=28%, list=21%, signal=23%	VTI1B/RAB5B/SORL1/RUFY1/VPS26C/ALS2/TBC1D17/STAM2/VPS37A/VPS39/MVB12A/RAB7A/CCDC22/EEA1/DAB2/EIPR1/WASHC4/EPS15/DENND1C/SNX9/UBE2O/CHMP6/ARFIP1/PREPL/MTMR4/CLTC/DPY30/STX16/STAM/ZDHHC2/VTA1/ENTR1/HGS/ALMS1/SGSM3/ZFYVE16/RCSD1/LYST/VPS35L/PIKFYVE/SQSTM1/ARHGAP1/VPS50/HOOK2/STX6/ARL1/MYO1D/VPS25/TRIM27/CHMP7/SNX1/GBF1/VCP/CORO1A/VPS35/VPS16/AGAP2/SNX18/TMEM87B/SNX17/CHMP1B/TBC1D10B/PIK3R4	0.283784
CC	GO:0120114	RNA Splicing & mRNA Processing	Sm-like protein family complex	up	CD8+ T cell (GZMB)	Prodromal_iPD	80	0.419474	1.52847	0.00622863	0.00622863	0.167319	894	tags=25%, list=11%, signal=23%	SF3B5/SF3B2/SNRPD2/SF3B6/SNRPC/LSM7/LSM1/SNRPB2/SNRPF/LSM8/LSM3/SNRPA/SNRPD1/ZMAT2/SNIP1/TXNL4A/STRAP/SNU13/LUC7L3/PHF5A	0.25
BP	GO:0043368	T Cell Biology	positive T cell selection	down	CD8+ T cell (GZMB)	Prodromal_iPD	40	-0.516282	-1.67359	0.00634281	0.00634281	0.167992	1104	tags=30%, list=13%, signal=26%	STAT6/STK11/ITPKB/NFATC3/ZFPM1/TOX/ZAP70/BCL2/SLAMF6/JAK3/SPN/PTPRC	0.3
MF	GO:0030695	G Protein & GPCR Signaling	GTPase regulator activity	down	CD8+ T cell (GZMB)	Prodromal_iPD	280	-0.306036	-1.35347	0.00635543	0.00635543	0.167992	1665	tags=30%, list=20%, signal=25%	CHM/ARRB1/MYCBP2/JUN/AGFG1/TBC1D19/ALS2/TBC1D17/EIF2B4/DENND4C/ARHGEF1/GMIP/NF1/SEC23B/TIAM2/GDI1/RIN3/DOCK2/DNAJA3/STXBP5/DOCK9/PREB/NPRL2/ARHGEF3/SIPA1/EIF2B3/TBCK/ELMO1/RASGRP2/DENND1C/RGS1/RAPGEF2/ARL2BP/PLEKHG2/SYNGAP1/ARFGEF1/ELMOD2/RGS14/RASA3/RABEP2/RAPGEF6/ARHGAP19/TBC1D1/SGSM3/DOCK3/SIPA1L1/DENND2D/GIT2/MON1A/ARHGAP15/ARHGAP5/CCDC88C/WDR41/DENND4B/RGS3/EVI5L/ARHGAP1/IQGAP2/CHN2/ARHGEF2/RIC8B/ARHGAP30/RCBTB2/PLCG1/ARAP1/GBF1/RASGEF1A/ARHGAP25/ARFGEF2/CDC42SE1/SH2D3C/ARHGAP17/AGAP2/VAV3/ARHGAP18/EIF2B2/DOCK8/AKAP13/RCC2/TBC1D10B/GDI2/RALGDS/ARHGAP9	0.296429
BP	GO:0050730	Kinase & Phosphorylation Signaling	regulation of peptidyl-tyrosine phosphorylation	down	CD8+ T cell (GZMB)	Prodromal_iPD	34	-0.546597	-1.73309	0.00636163	0.00636163	0.167992	1407	tags=35%, list=17%, signal=29%	ZFYVE28/ITGB2/JAK2/ZGPAT/ARL2BP/CHMP6/DMTN/RAP2B/IL15/ARHGEF2/VPS25/UNC119	0.352941
BP	GO:0001921	Golgi Organization & Exocytic Trafficking	positive regulation of receptor recycling	down	CD8+ T cell (GZMB)	Prodromal_iPD	10	-0.748997	-1.74904	0.00640256	0.00640256	0.167992	1258	tags=60%, list=15%, signal=51%	RAB29/EPS15/ECE1/PSEN1/ARAP1/ANXA2	0.6
BP	GO:0006023	Protein Lipidation, Methylation & Acylation	aminoglycan biosynthetic process	down	CD8+ T cell (GZMB)	Prodromal_iPD	17	-0.646238	-1.73912	0.00643575	0.00643575	0.167992	1043	tags=41%, list=12%, signal=36%	XYLT1/CLTC/ABCC5/HS3ST3B1/AP2A1/PDGFB/EXT2	0.411765
BP	GO:1903241	RNA Splicing & mRNA Processing	U2-type prespliceosome assembly	up	CD8+ T cell (GZMB)	Prodromal_iPD	25	0.598876	1.72997	0.00646368	0.00646368	0.167992	1601	tags=48%, list=19%, signal=39%	SF3B5/SF3B2/SNRPD2/SF3B6/SNRPB2/SNRPF/SNRPD1/SNIP1/PHF5A/SNRPG/SF3A2/SNRPB	0.48
MF	GO:0022884	Ion & Amino Acid Active Transport	macromolecule transmembrane transporter activity	up	CD8+ T cell (GZMB)	Prodromal_iPD	20	0.617998	1.68899	0.00648816	0.00648816	0.167992	1986	tags=55%, list=24%, signal=42%	SEC61G/TIMM22/TIMM23/TOMM7/PEX2/TIMM17A/TOMM22/SLC15A4/PEX14/PEX10/TOMM20	0.55
BP	GO:0043603	Amino Acid Biosynthesis & Organic Acid Synthesis	amide metabolic process	down	CD8+ T cell (GZMB)	Prodromal_iPD	249	-0.313427	-1.37139	0.00650134	0.00650134	0.167992	1373	tags=20%, list=16%, signal=18%	PGK1/GBA2/APEH/AASDHPPT/GNPDA1/ABCG1/CMAS/PDHX/ST6GALNAC6/OXSM/ACSL6/SGMS1/BCKDK/ROCK1/PLPP1/IDH1/ST3GAL3/ACAT1/PPT2/G6PD/EPHA4/IDE/SP1/PREP/SPHK2/AGK/ECE1/MLYCD/PSEN1/ROCK2/ST8SIA6/ACLY/SLC30A5/TECR/ACOT9/ADAM10/PPT1/SPTSSA/HSD17B4/CERS4/PRF1/ST6GAL1/BCKDHB/GCLM/VNN2/GSDMD/ELOVL5/CERS2/ST6GALNAC4/B3GALT4/ACSL5	0.204819
CC	GO:0001673	Morphogenesis & Pattern Specification	male germ cell nucleus	up	CD8+ T cell (GZMB)	Prodromal_iPD	30	0.564599	1.69111	0.00655759	0.00655759	0.168643	1318	tags=33%, list=16%, signal=28%	ZBTB16/REC8/TAF10/SMARCC1/TERF2IP/TBPL1/TBP/CTCF/TCFL5/CDK7	0.333333
CC	GO:0098552	Lipid Flipping & Membrane Domain Transport	side of membrane	down	CD8+ T cell (GZMB)	Prodromal_iPD	281	-0.299275	-1.32223	0.00666267	0.00666267	0.169499	1396	tags=24%, list=17%, signal=21%	FCRL3/ITGB2/GBP5/CD8A/JAK2/FASLG/GNA12/BTN3A2/ABCG1/CD59/RGS1/PTPN22/C2CD2L/GNGT2/SAMD12/HLA-DRB5/GPHN/RASA3/CDIP1/SLAMF7/MTSS1/HEG1/ICAM1/HLA-DQA1/CLCN3/G6PD/IDE/CARMIL2/HM13/FCGR3A/PKP4/SNAPIN/CLEC2D/ECE1/ANTXR2/CD244/TMEM123/S1PR1/LILRB1/BMPR1A/BIRC2/KCNAB2/KLRC2/CHMP7/AP2A1/KLRC3/ALG8/TRADD/BORCS6/ENG/IL2RB/PAM16/MR1/IL21R/HSPA8/THADA/CD84/SNX18/TRAF5/CXCR3/VNN2/CX3CR1/CNR2/SLAMF6/JAK3/CTSA/SPN/PTPRC	0.241993
BP	GO:0006637	Glycerophospholipid & Acyl-CoA Biosynthesis	acyl-CoA metabolic process	down	CD8+ T cell (GZMB)	Prodromal_iPD	58	-0.456938	-1.61635	0.0066846	0.0066846	0.169499	2143	tags=41%, list=26%, signal=31%	ELOVL1/ACSS1/PDHB/BCKDHA/PDK3/ACSL1/PDHA1/HMGCS1/PGK1/PDHX/OXSM/ACSL6/BCKDK/ACAT1/PPT2/MLYCD/ACLY/TECR/ACOT9/PPT1/HSD17B4/BCKDHB/ELOVL5/ACSL5	0.413793
BP	GO:0035383	Glycerophospholipid & Acyl-CoA Biosynthesis	thioester metabolic process	down	CD8+ T cell (GZMB)	Prodromal_iPD	58	-0.456938	-1.61635	0.0066846	0.0066846	0.169499	2143	tags=41%, list=26%, signal=31%	ELOVL1/ACSS1/PDHB/BCKDHA/PDK3/ACSL1/PDHA1/HMGCS1/PGK1/PDHX/OXSM/ACSL6/BCKDK/ACAT1/PPT2/MLYCD/ACLY/TECR/ACOT9/PPT1/HSD17B4/BCKDHB/ELOVL5/ACSL5	0.413793
BP	GO:0034103	Organ Differentiation & Tissue Homeostasis	regulation of tissue remodeling	down	CD8+ T cell (GZMB)	Prodromal_iPD	27	-0.566079	-1.73094	0.00683291	0.00683291	0.172454	1509	tags=37%, list=18%, signal=30%	NF1/SLC4A2/RUNX1/ROCK1/IL15/S1PR1/GPR137B/ROCK2/ARAP1/CSK	0.37037
BP	GO:0002363	T Cell Biology	alpha-beta T cell lineage commitment	down	CD8+ T cell (GZMB)	Prodromal_iPD	25	-0.5877	-1.76959	0.00686563	0.00686563	0.172477	508	tags=24%, list=6%, signal=23%	ZFPM1/TOX/BCL2/SLAMF6/JAK3/SPN	0.24
BP	GO:0007368	Organ Differentiation & Tissue Homeostasis	determination of left/right symmetry	down	CD8+ T cell (GZMB)	Prodromal_iPD	44	-0.502076	-1.68821	0.00693896	0.00693896	0.172864	971	tags=25%, list=12%, signal=22%	MICAL2/IFT74/CITED2/DNAAF2/AHI1/PSEN1/DYNC2H1/ENG/NME7/SETDB2/RFX3	0.25
CC	GO:0030666	Endosomal Sorting & Lysosomal Targeting	endocytic vesicle membrane	up	CD8+ T cell (GZMB)	Prodromal_iPD	101	0.39154	1.48282	0.00694474	0.00694474	0.172864	1237	tags=26%, list=15%, signal=22%	UBB/VAMP2/MDM2/UBA52/ATP6V0C/ARRB2/CD4/ATP6V0A2/HLA-E/CD3G/B2M/LDLRAP1/HLA-DPB1/ATP6V0E2/HLA-DRB1/TAPBP/AP2S1/HLA-DPA1/MCOLN1/UBC/LAMP1/TFRC/HLA-DQB1/VAMP7/VAMP4/RAB9A	0.257426
BP	GO:0045058	T Cell Biology	T cell selection	down	CD8+ T cell (GZMB)	Prodromal_iPD	48	-0.482043	-1.65559	0.00706381	0.00706381	0.175025	701	tags=27%, list=8%, signal=25%	STAT6/STK11/ITPKB/IL15/NFATC3/ZFPM1/TOX/ZAP70/BCL2/SLAMF6/JAK3/SPN/PTPRC	0.270833
BP	GO:0007596	Cardiovascular & Vascular Development	blood coagulation	down	CD8+ T cell (GZMB)	Prodromal_iPD	94	-0.401979	-1.56188	0.00710319	0.00710319	0.175201	1955	tags=36%, list=23%, signal=28%	HPS4/DGKE/DGKK/BLOC1S4/ANO6/AP3B1/DGKQ/ANXA5/HPS6/PABPC4/ADORA2A/JAK2/GNA12/F2RL2/CD59/ACTB/RASA3/DTNBP1/PLEK/DGKH/TMX1/FERMT3/MYL12A/RAP2B/LCK/PIK3CG/F2R/ANXA2/F11R/PDGFB/VKORC1/VAV3/ILK/ITPK1	0.361702
BP	GO:0035794	Mitochondria & Oxidative Phosphorylation	positive regulation of mitochondrial membrane permeability	up	CD8+ T cell (GZMB)	Prodromal_iPD	31	0.552482	1.66834	0.00743028	0.00743028	0.182439	1395	tags=39%, list=17%, signal=32%	SLC25A6/ATP5IF1/SPG7/BAK1/HIP1R/RHOT2/GCLC/BID/BNIP3L/PPIF/MUL1/SLC25A5	0.387097
BP	GO:0036260	RNA Splicing & mRNA Processing	RNA capping	up	CD8+ T cell (GZMB)	Prodromal_iPD	15	0.669297	1.67058	0.00750083	0.00750083	0.182835	1601	tags=53%, list=19%, signal=43%	RNMT/SNRPD2/RAMAC/SNRPF/SNRPD1/SNRPG/NCBP3/SNRPB	0.533333
BP	GO:0120161	Glycerophospholipid & Acyl-CoA Biosynthesis	regulation of cold-induced thermogenesis	down	CD8+ T cell (GZMB)	Prodromal_iPD	70	-0.427891	-1.57868	0.00751378	0.00751378	0.182835	1193	tags=31%, list=14%, signal=27%	DECR1/SIRT6/STAT6/STK11/OGT/ALMS1/MAP2K6/TLE3/BSCL2/SLC25A44/IL18R1/IL15/CNOT3/CPT2/PLCL2/PLAC8/PRKAB1/ABHD6/KDM6B/CMKLR1/HADH/OMA1	0.314286
BP	GO:0031503	Secretion, Import & Extracellular Trafficking	protein-containing complex localization	down	CD8+ T cell (GZMB)	Prodromal_iPD	56	-0.458206	-1.61548	0.00758102	0.00758102	0.183647	1016	tags=30%, list=12%, signal=27%	GPHN/NACC2/IPO9/LMNB2/OGT/SMAD7/GPR155/SEH1L/SNAPIN/MIOS/MAT2A/SGCD/ADAM10/HIP1/LMNA/VPS35/RCC2	0.303571
MF	GO:0061650	Ubiquitin-Proteasome System	ubiquitin-like protein conjugating enzyme activity	up	CD8+ T cell (GZMB)	Prodromal_iPD	35	0.520008	1.61638	0.00768861	0.00768861	0.185426	755	tags=31%, list=9%, signal=29%	UBE2K/UBE2D2/UBE2F/UBE2G2/UBE2B/UBE2L3/UBE2D4/UBE2J1/UBE2M/UFC1/ATG10	0.314286
BP	GO:0006446	Ribosome Biogenesis & Translation	regulation of translational initiation	up	CD8+ T cell (GZMB)	Prodromal_iPD	89	0.41792	1.54211	0.00773101	0.00773101	0.185623	1300	tags=31%, list=16%, signal=27%	EIF1/EIF5/PAIP2/HABP4/EIF1B/EIF3E/DHX29/EIF5B/EIF3K/DEPDC5/NPM1/AKT1S1/MIF4GD/EIF4H/SH3BGRL/AKT2/LAMTOR1/HSPB1/ALKBH1/RRAGC/YWHAG/ATF4/TBK1/ATXN3/CCL5/EIF4EBP1/UHMK1/KHDRBS1	0.314607
BP	GO:0042273	Ribosome Biogenesis & Translation	ribosomal large subunit biogenesis	up	CD8+ T cell (GZMB)	Prodromal_iPD	49	0.483767	1.61454	0.0079704	0.0079704	0.190528	1360	tags=24%, list=16%, signal=21%	RSL24D1/BRIX1/LTO1/NSA2/NOC2L/NPM1/GTF3A/NOP16/RBM34/BOP1/RRS1/NOP53	0.244898
CC	GO:0022626	Ribosome Biogenesis & Translation	cytosolic ribosome	up	CD8+ T cell (GZMB)	Prodromal_iPD	25	0.59404	1.716	0.00807567	0.00807567	0.192198	982	tags=32%, list=12%, signal=28%	ZCCHC17/UBA52/FAU/RACK1/DHX29/NEMF/EEF1A1/ETF1	0.32
MF	GO:0048306	Calcium Signaling & GPCR-Mediated Ion Response	calcium-dependent protein binding	up	CD8+ T cell (GZMB)	Prodromal_iPD	35	0.519078	1.61349	0.008369	0.008369	0.197416	1437	tags=37%, list=17%, signal=31%	VAMP2/CALM1/CALM3/S100A4/VPS37B/CALM2/RBM22/S100A6/S100A8/ANXA7/S100A10/CPNE3/STX2	0.371429
BP	GO:2001257	Ion Transport & Channels	regulation of cation channel activity	up	CD8+ T cell (GZMB)	Prodromal_iPD	20	0.605486	1.6548	0.00838821	0.00838821	0.197416	582	tags=25%, list=7%, signal=23%	VAMP2/CALM1/CALM3/CTSS/CALM2	0.25
MF	GO:0004713	Kinase & Phosphorylation Signaling	protein tyrosine kinase activity	down	CD8+ T cell (GZMB)	Prodromal_iPD	58	-0.453583	-1.60448	0.00842839	0.00842839	0.197416	1331	tags=31%, list=16%, signal=26%	JAK2/DYRK2/DYRK1B/CRIM1/FYN/EPHA4/MAP2K6/NEK1/HIPK3/LCK/BAZ1B/MAP2K3/CLK4/CSK/ZAP70/CLK2/PTK2B/JAK3	0.310345
BP	GO:0006968	Cytokine, Growth Factor & Broad Stress Response	cellular defense response	down	CD8+ T cell (GZMB)	Prodromal_iPD	28	-0.561151	-1.73254	0.00844045	0.00844045	0.197416	779	tags=36%, list=9%, signal=32%	ADORA2A/SH2D1A/VEZF1/FCMR/KLRC2/KLRC3/PRF1/CX3CR1/PTK2B/SPN	0.357143
BP	GO:0045601	Cardiovascular & Vascular Development	regulation of endothelial cell differentiation	down	CD8+ T cell (GZMB)	Prodromal_iPD	17	-0.633776	-1.70558	0.00864989	0.00864989	0.201447	1024	tags=41%, list=12%, signal=36%	ROCK1/ADD1/VEZF1/APOLD1/ROCK2/ZEB1/F11R	0.411765
CC	GO:0005813	Microtubule & Cilium Biology	centrosome	down	CD8+ T cell (GZMB)	Prodromal_iPD	488	-0.272834	-1.26814	0.00877148	0.00877148	0.203405	1806	tags=27%, list=22%, signal=23%	CCDC92/SKI/RUVBL1/SSX2IP/GNAI3/ANKRD26/IFT88/PCNA/HAUS6/PDE4D/PCM1/SPPL2B/PDE4DIP/MLLT11/TTLL5/ALS2/LRWD1/PPP4R3A/WRAP73/MPP1/VPS37A/TUBGCP3/MVB12A/CEP83/PLK3/FBF1/CKAP5/DYSF/CEP19/PRPF6/PPP1R12A/CEP152/CCDC22/CEP63/CAPRIN2/DPF2/CDC25B/CFAP298/KLHL22/ACTR1B/CTNNBL1/HMBOX1/DCTN5/FLII/LZTS2/DENND1C/KATNB1/MPLKIP/KAT2A/ARL2BP/TRIM69/TXNDC9/CDC16/CLTC/STK11/MCRS1/RGS14/RABEP2/TGIF2/RAPGEF6/JADE1/CCDC61/SEMA4D/CDKN1B/TBCCD1/IFT74/KMT5B/G6PD/ENTR1/SMAD7/ALMS1/DAPK3/CNTRL/TCHP/EXOC4/NEK1/SFR1/BBS2/LEO1/CCDC88C/MMS19/AHI1/CEP104/CCT5/MAP7D1/AKNA/FCMR/LCK/NEK7/C2CD5/USP20/CEP68/HSPA1A/CEP250/HOOK2/LRIF1/GPR174/PSEN1/MAP1S/APOBR/ROCK2/RIC8B/ARL2/PPP2R5A/DNM2/ATM/CROCC/TMEM63A/SLF1/CDK5RAP3/CETN3/ACTR8/ARFGEF2/PRKAR1A/DDX3X/NCAPD2/TUBE1/SPAST/BICD1/DCAF12/UNC119/ILK/TRAF5/YPEL5/ERCC6L2/KEAP1/CEP78/DYNC1I2/ZFYVE19/TAP1/PSMB5/NME7/NUMA1/PRKACB	0.27459
BP	GO:0030155	Junction Assembly & Cell-Cell Contact	regulation of cell adhesion	down	CD8+ T cell (GZMB)	Prodromal_iPD	411	-0.278272	-1.27063	0.00887893	0.00887893	0.205021	1387	tags=21%, list=17%, signal=18%	ADORA2A/ITGB2/SLC4A2/JAK2/DAB2/RARA/KLHL22/SIPA1/BCL6/PIEZO1/USP5/ACTB/GCNT1/TNFSF14/RUNX1/PTPN22/DMTN/LEF1/GBP1/RAC2/ROCK1/HLA-DRB5/LGALS3/SEMA4D/TMX1/IFT74/RIPOR2/ZDHHC2/FERMT3/TPM1/HLA-DQA1/FYN/CITED2/TMEM102/EPHA4/SMAD7/DAPK3/AP1AR/PKP4/ITPKB/SASH3/AKNA/LCK/PTPN11/SOCS1/IL15/PIK3CG/SMARCD2/WNK1/CRTAM/S1PR1/LILRB1/ROCK2/ARL2/ADAM10/ATM/CASK/TNFAIP8L2/ENG/CORO1A/CD164/PLXNC1/PRKAR1A/SMARCA2/F11R/CSK/PDGFB/VAV3/ILK/CXCR3/DOCK8/ZAP70/BCL2/CD300A/PTK2B/ACTL6A/JAK3/RCC2/SPN/TIGIT/PDE3B/PRKCZ/PTPRC/MIA3/HSPH1	0.206813
BP	GO:0048878	Calcium Signaling & GPCR-Mediated Ion Response	chemical homeostasis	up	CD8+ T cell (GZMB)	Prodromal_iPD	457	0.291712	1.30742	0.00925854	0.00925854	0.21288	1585	tags=24%, list=19%, signal=20%	NUCKS1/CALM1/ATP6V1G1/FIS1/FOXK2/MT2A/ERN1/ATP6V0C/FTH1/GRINA/RACK1/FTL/SELENOK/CALM3/NAGLU/HDAC9/WDTC1/ADIPOR2/PRKCE/TMC8/TMEM175/HERPUD1/PHPT1/BAK1/NPC2/PIM3/MT1X/ATP6V0A2/TPT1/TSPO/DDIT3/B2M/LDLRAP1/NEO1/SPNS1/GSTP1/RORA/ENY2/HSP90B1/CALM2/ARF1/PTPRJ/RAB30/ATP6V0E2/LETMD1/HLA-DRB1/DMXL1/IER3IP1/GLRX5/RNASEK/MT1F/MLLT6/STOML2/IBTK/NDFIP1/LAMTOR1/XCL1/ACOX1/GCLC/MPC2/ITPR3/MCOLN1/CDKN2A/SOD2/LAMP1/DGAT1/CTSH/NADK/NFE2L1/TFRC/TMEM9/RAP1GDS1/CES1/FABP5/TMEM203/DHPS/ATF4/SLC9A6/INPP5K/SNX10/GSTM2/CCL3/FUNDC2/SLC12A9/SOD1/CCL5/ORMDL1/TRA2B/ISCU/XBP1/ATP1B3/BLOC1S6/ATOX1/PTPN2/IREB2/LIME1/ERO1B/COMMD1/ATP13A2/MT1E/AFG3L2/MAPK3/CUTC/HVCN1/ATP6AP2/PDZD8/MED13/COX11/CRY1	0.238512
BP	GO:0036296	Oxidative Stress & Redox Biology	response to increased oxygen levels	up	CD8+ T cell (GZMB)	Prodromal_iPD	15	0.660953	1.64975	0.00935812	0.00935812	0.213464	1007	tags=33%, list=12%, signal=29%	ATP6V1G1/ATP6V0A2/ATG7/SOD2/SLC7A5	0.333333
BP	GO:0007616	Synaptic Transmission & Plasticity	long-term memory	down	CD8+ T cell (GZMB)	Prodromal_iPD	13	-0.678633	-1.68746	0.00936259	0.00936259	0.213464	1649	tags=46%, list=20%, signal=37%	CAMK4/KAT2A/RGS14/BTBD9/CAMK2N1/CCND2	0.461538
BP	GO:1902686	Apoptosis & Programmed Cell Death	mitochondrial outer membrane permeabilization involved in programmed cell death	up	CD8+ T cell (GZMB)	Prodromal_iPD	29	0.558602	1.66173	0.009598	0.009598	0.216998	1395	tags=41%, list=17%, signal=35%	SLC25A6/ATP5IF1/SPG7/BAK1/HIP1R/RHOT2/GCLC/BID/BNIP3L/PPIF/MUL1/SLC25A5	0.413793
MF	GO:0043021	Protein Complex Stabilization & Oligomerization	ribonucleoprotein complex binding	up	CD8+ T cell (GZMB)	Prodromal_iPD	150	0.346926	1.38038	0.00963215	0.00963215	0.216998	1238	tags=23%, list=15%, signal=20%	RBM3/SEC61G/MDM2/EIF1/HABP4/RACK1/EIF1B/RBM39/DHX29/NMD3/SBDS/ZC3H12A/EIF3K/EEFSEC/NPM1/SNRPA/USP16/SNRPD1/PRMT7/EZH2/SEC61B/EIF4H/NEMF/LETMD1/CBX5/STRAP/ETF1/RHBDD2/SECISBP2L/GTPBP6/BOP1/DERL2/PQBP1/EEF2/UHMK1	0.233333
BP	GO:0035338	Glycerophospholipid & Acyl-CoA Biosynthesis	long-chain fatty-acyl-CoA biosynthetic process	down	CD8+ T cell (GZMB)	Prodromal_iPD	11	-0.726131	-1.73611	0.00963756	0.00963756	0.216998	442	tags=36%, list=5%, signal=34%	ACSL6/TECR/ELOVL5/ACSL5	0.363636
BP	GO:0043369	T Cell Biology	CD4-positive or CD8-positive, alpha-beta T cell lineage commitment	down	CD8+ T cell (GZMB)	Prodromal_iPD	26	-0.575021	-1.75448	0.00971941	0.00971941	0.217936	508	tags=23%, list=6%, signal=22%	ZFPM1/TOX/BCL2/SLAMF6/JAK3/SPN	0.230769
BP	GO:0036490	Nuclear & Organelle Transport Regulation	regulation of translation in response to endoplasmic reticulum stress	down	CD8+ T cell (GZMB)	Prodromal_iPD	10	-0.732371	-1.71021	0.00978615	0.00978615	0.21853	259	tags=30%, list=3%, signal=29%	DDX3X/MAP3K20/EIF4G1	0.3
BP	GO:0001541	Oogenesis & Female Reproductive Development	ovarian follicle development	down	CD8+ T cell (GZMB)	Prodromal_iPD	23	-0.597447	-1.74613	0.00984482	0.00984482	0.218939	951	tags=48%, list=11%, signal=43%	EIF2B4/SCAPER/ZNF830/LSM14B/IMMP2L/LFNG/ATM/EIF2B2/BCL2/FANCG/ZFY	0.478261
BP	GO:0006879	Calcium Signaling & GPCR-Mediated Ion Response	intracellular iron ion homeostasis	up	CD8+ T cell (GZMB)	Prodromal_iPD	39	0.504804	1.61375	0.00997392	0.00997392	0.219754	1982	tags=44%, list=24%, signal=33%	ATP6V1G1/FTH1/FTL/ATP6V0A2/B2M/NEO1/GLRX5/NDFIP1/TFRC/SOD1/ISCU/IREB2/ATP13A2/BOLA3/SLC11A2/FBXL5/ATP6AP1	0.435897
BP	GO:0033120	RNA Splicing & mRNA Processing	positive regulation of RNA splicing	up	CD8+ T cell (GZMB)	Prodromal_iPD	35	0.512509	1.59307	0.0100019	0.0100019	0.219754	173	tags=17%, list=2%, signal=17%	RBM3/ERN1/RBMX/CIRBP/UPF3B/HABP4	0.171429
CC	GO:0098636	Cell Projection & Cortical Organization	protein complex involved in cell adhesion	up	CD8+ T cell (GZMB)	Prodromal_iPD	17	0.644849	1.68341	0.010125	0.010125	0.219754	248	tags=18%, list=3%, signal=17%	ITGAE/ITGAM/ITGAL	0.176471
CC	GO:0005685	RNA Splicing & mRNA Processing	U1 snRNP	up	CD8+ T cell (GZMB)	Prodromal_iPD	17	0.644627	1.68283	0.010125	0.010125	0.219754	1157	tags=47%, list=14%, signal=41%	SNRPD2/SNRPC/SNRPB2/SNRPF/SNRPA/SNRPD1/LUC7L3/SNRPG	0.470588
BP	GO:0007129	Spermatogenesis & Male Reproductive Development	homologous chromosome pairing at meiosis	up	CD8+ T cell (GZMB)	Prodromal_iPD	12	0.710797	1.65945	0.0101308	0.0101308	0.219754	557	tags=33%, list=7%, signal=31%	SYCE1L/REC8/UBE2B/AGO4	0.333333
BP	GO:0045446	Cardiovascular & Vascular Development	endothelial cell differentiation	down	CD8+ T cell (GZMB)	Prodromal_iPD	42	-0.502326	-1.66459	0.010173	0.010173	0.219754	1118	tags=31%, list=13%, signal=27%	RAPGEF2/ROCK1/ADD1/HEG1/ICAM1/VEZF1/APOLD1/BMPR2/S1PR1/ROCK2/ZEB1/KDM6B/F11R	0.309524
BP	GO:0000902	Actin Cytoskeleton & Cell Migration	cell morphogenesis	down	CD8+ T cell (GZMB)	Prodromal_iPD	394	-0.279743	-1.27178	0.0101769	0.0101769	0.219754	1636	tags=24%, list=20%, signal=20%	AP3B1/ALS2/PSMB10/MACF1/NPTN/APBB1/LGR6/RNF6/TMEM106B/MARK2/FMNL3/TIAM2/FGR/GDI1/THOC2/PPP1R12A/NFIA/FZD3/ADORA2A/CAPRIN2/ITGB2/DVL3/CDC42EP3/GNA12/BCL6/DRAXIN/ITPR1/PPP1R12B/RUFY3/ACTB/SLC25A46/ZFYVE27/RAPGEF2/VPS33A/BAP1/WHRN/SYNGAP1/DMTN/LEF1/STK11/RAC2/VASP/ROCK1/BRWD3/DTNBP1/KLF2/STK25/HEG1/FBXW8/SEMA4D/TPM4/TBCCD1/TWF2/TPM1/YTHDF1/FYN/EPHA4/DICER1/DAPK3/SIPA1L1/ARHGAP15/BMPR2/CCDC88C/ACTN1/PTPN11/TOP2B/ECE1/PTPRM/METRN/ARHGEF2/ZFPM1/PSEN1/MAP1S/CAPRIN1/DNM2/SNX1/ABI3/FRYL/ADARB1/ANAPC2/ARAP1/CORO1A/PLXNC1/F11R/CDC42SE1/SPAST/AUTS2/ILK/IFRD1/PITPNA/ARHGAP18/BCL2/PTK2B/PRKCZ	0.238579
BP	GO:0006620	ER Structure, Quality Control & Membrane Targeting	post-translational protein targeting to endoplasmic reticulum membrane	up	CD8+ T cell (GZMB)	Prodromal_iPD	13	0.701335	1.69462	0.0102153	0.0102153	0.219754	631	tags=31%, list=8%, signal=28%	SEC61G/SEC62/CHMP4A/SEC61B	0.307692
CC	GO:0045177	Junction Assembly & Cell-Cell Contact	apical part of cell	down	CD8+ T cell (GZMB)	Prodromal_iPD	153	-0.347853	-1.43739	0.010246	0.010246	0.219754	1477	tags=23%, list=18%, signal=19%	PRKCI/MYO6/FZD3/LIMA1/SLC4A2/STK39/GNA12/FLII/F2RL2/EPS15/ACTB/RAPGEF2/SLC39A4/C2CD2L/ABCC5/PEX19/IFIT5/PLPP1/RAPGEF6/RIPOR2/TCHP/BMPR2/AHCYL1/ACTN1/SLC43A1/MYO1D/SLC30A5/AP2A1/DYNC2H1/ITPK1/ACTR3/PRKCZ/RALGDS/SPECC1/IL10RA	0.228758
BP	GO:0070527	Immune Cell Development & Differentiation	platelet aggregation	down	CD8+ T cell (GZMB)	Prodromal_iPD	37	-0.498621	-1.61014	0.010622	0.010622	0.226923	1331	tags=27%, list=16%, signal=23%	JAK2/ACTB/PLEK/TMX1/FERMT3/MYL12A/RAP2B/PIK3CG/F11R/ILK	0.27027
BP	GO:0072009	Epithelial, Skin & Eye Development	nephron epithelium development	down	CD8+ T cell (GZMB)	Prodromal_iPD	27	-0.551698	-1.68697	0.0108079	0.0108079	0.229989	2441	tags=59%, list=29%, signal=42%	CD2AP/PKD1/NOTCH1/PTCH1/NOTCH2/GATA3/STAT1/LZTS2/ACAT1/MTSS1/HS3ST3B1/AHI1/AMPD2/HS2ST1/ILK/BCL2	0.592593
BP	GO:0050855	B Cell & Immunoglobulin Biology	regulation of B cell receptor signaling pathway	down	CD8+ T cell (GZMB)	Prodromal_iPD	16	-0.64779	-1.70962	0.0108754	0.0108754	0.230522	1396	tags=50%, list=17%, signal=42%	FCRL3/PRKCH/PTPN22/CMTM3/FCMR/PLCL2/CD300A/GCSAM	0.5
BP	GO:0044272	Amino Acid Biosynthesis & Organic Acid Synthesis	sulfur compound biosynthetic process	down	CD8+ T cell (GZMB)	Prodromal_iPD	70	-0.417668	-1.54096	0.0109756	0.0109756	0.231504	1202	tags=33%, list=14%, signal=28%	MPST/PDK3/ACSL1/PDHA1/ADI1/PGK1/PDHX/MTAP/ACSL6/BCKDK/ACAT1/PPT2/SP1/APIP/MLYCD/MAT2A/ACLY/TECR/PPT1/GCLM/MAT2B/ELOVL5/ACSL5	0.328571
BP	GO:1902115	Golgi Organization & Exocytic Trafficking	regulation of organelle assembly	down	CD8+ T cell (GZMB)	Prodromal_iPD	159	-0.340886	-1.41864	0.011018	0.011018	0.231504	1181	tags=21%, list=14%, signal=19%	UBAP2L/MAP4/KAT2A/PHF23/CHMP6/RABEP2/STAM/RNF5/RIPOR2/MTM1/ENTR1/ALMS1/TCHP/PIKFYVE/TRAPPC12/EVI5L/IL1RAP/RBM14/HSPA1A/ATG3/CAPRIN1/ATM/CHMP7/ABI3/CROCC/CDKL1/PIP4K2A/SNX18/CDK10/PTK2B/CHMP1B/NUMA1/GDI2/G3BP1	0.213836
BP	GO:1990845	Glycerophospholipid & Acyl-CoA Biosynthesis	adaptive thermogenesis	down	CD8+ T cell (GZMB)	Prodromal_iPD	80	-0.407203	-1.53852	0.011116	0.011116	0.231504	1193	tags=29%, list=14%, signal=25%	DECR1/SIRT6/STAT6/STK11/OGT/ALMS1/MAP2K6/TLE3/BSCL2/SLC25A44/IL18R1/IL15/CNOT3/CPT2/PLCL2/PLAC8/PRKAB1/ABHD6/KDM6B/THADA/CMKLR1/HADH/OMA1	0.2875
BP	GO:0042060	Cardiovascular & Vascular Development	wound healing	down	CD8+ T cell (GZMB)	Prodromal_iPD	180	-0.328309	-1.3824	0.0112007	0.0112007	0.231504	1703	tags=28%, list=20%, signal=23%	AHNAK/JAML/ANO6/AP3B1/MACF1/DGKQ/ANXA5/HPS6/NF1/PABPC4/FGFR1OP2/ADORA2A/JAK2/TOR1A/GNA12/F2RL2/CD59/ACTB/CHMP6/DMTN/ARFGEF1/RASA3/DTNBP1/SYT11/PLEK/DGKH/TMX1/FERMT3/TPM1/CARMIL2/MYL12A/RAP2B/LCK/PIK3CG/ELK3/F2R/CHMP7/CASK/PRF1/ANXA2/ENG/F11R/PDGFB/VKORC1/SRSF6/VAV3/ILK/GSDMD/ITPK1/CHMP1B/MIA3	0.283333
BP	GO:0006693	Cholesterol, Fatty Acid Oxidation & Lipid Signaling	prostaglandin metabolic process	up	CD8+ T cell (GZMB)	Prodromal_iPD	20	0.597926	1.63414	0.0112077	0.0112077	0.231504	1311	tags=40%, list=16%, signal=34%	AKR1C3/PLAA/MIF/PTGDS/GSTP1/ACOX1/FABP5/HPGD	0.4
BP	GO:0045165	Organ Differentiation & Tissue Homeostasis	cell fate commitment	down	CD8+ T cell (GZMB)	Prodromal_iPD	90	-0.385361	-1.48642	0.0112807	0.0112807	0.231504	520	tags=16%, list=6%, signal=15%	ARHGEF2/ZFPM1/PSEN1/BMPR1A/EOMES/PAF1/TOX/KDM6B/IFRD1/BCL2/SLAMF6/JAK3/SPN/MGA	0.155556
CC	GO:0097346	Chromatin Remodeling & Histone Modification	INO80-type complex	down	CD8+ T cell (GZMB)	Prodromal_iPD	27	-0.549508	-1.68027	0.0112955	0.0112955	0.231504	1032	tags=33%, list=12%, signal=29%	MCRS1/INO80C/TRRAP/INO80B/BRD8/UCHL5/ACTR8/SRCAP/ACTL6A	0.333333
BP	GO:0060972	Organ Differentiation & Tissue Homeostasis	left/right pattern formation	down	CD8+ T cell (GZMB)	Prodromal_iPD	46	-0.481737	-1.63698	0.0112955	0.0112955	0.231504	971	tags=24%, list=12%, signal=21%	MICAL2/IFT74/CITED2/DNAAF2/AHI1/PSEN1/DYNC2H1/ENG/NME7/SETDB2/RFX3	0.23913
CC	GO:0010494	mRNA Stabilization & Subcellular RNA Localization	cytoplasmic stress granule	down	CD8+ T cell (GZMB)	Prodromal_iPD	73	-0.420765	-1.56396	0.0113057	0.0113057	0.231504	1185	tags=30%, list=14%, signal=26%	USP5/UBAP2L/ROCK1/TRIM21/ZFAND1/HNRNPK/MBNL1/YTHDF1/OGFOD1/ATXN2/TIA1/CAPRIN1/TRIM25/GIGYF2/ELAVL1/LARP4B/VCP/FXR2/DDX3X/PUM1/EIF4G1/G3BP1	0.30137
BP	GO:0001659	Ion Homeostasis & Compartmental pH Regulation	temperature homeostasis	down	CD8+ T cell (GZMB)	Prodromal_iPD	80	-0.405342	-1.53149	0.0114454	0.0114454	0.233483	1193	tags=29%, list=14%, signal=25%	DECR1/SIRT6/STAT6/STK11/OGT/ALMS1/MAP2K6/TLE3/BSCL2/SQSTM1/SLC25A44/IL18R1/IL15/CNOT3/CPT2/PLCL2/PLAC8/PRKAB1/ABHD6/KDM6B/CMKLR1/HADH/OMA1	0.2875
BP	GO:0061333	Kidney & Urogenital Development	renal tubule morphogenesis	down	CD8+ T cell (GZMB)	Prodromal_iPD	17	-0.621126	-1.67154	0.0115067	0.0115067	0.233853	1250	tags=41%, list=15%, signal=35%	LZTS2/MTSS1/HS3ST3B1/AHI1/HS2ST1/ILK/BCL2	0.411765
BP	GO:0006779	Nucleotide Metabolism & Purine/Pyrimidine Biology	porphyrin-containing compound biosynthetic process	up	CD8+ T cell (GZMB)	Prodromal_iPD	25	0.581093	1.6786	0.0117272	0.0117272	0.236563	1807	tags=40%, list=22%, signal=31%	ATP5IF1/RSAD1/TSPO/UROS/SUCLA2/NFE2L1/SRRD/IREB2/FECH/SLC11A2	0.4
BP	GO:0033014	Nucleotide Metabolism & Purine/Pyrimidine Biology	tetrapyrrole biosynthetic process	up	CD8+ T cell (GZMB)	Prodromal_iPD	25	0.581093	1.6786	0.0117272	0.0117272	0.236563	1807	tags=40%, list=22%, signal=31%	ATP5IF1/RSAD1/TSPO/UROS/SUCLA2/NFE2L1/SRRD/IREB2/FECH/SLC11A2	0.4
MF	GO:0044325	Ion & Amino Acid Active Transport	transmembrane transporter binding	up	CD8+ T cell (GZMB)	Prodromal_iPD	70	0.427772	1.5209	0.0119557	0.0119557	0.240279	1721	tags=34%, list=21%, signal=27%	CALM1/GRINA/ID2/CALM3/HERPUD1/PHPT1/BAK1/TSPO/TRAPPC2/CALM2/HSP90AA1/RANGRF/YES1/VDAC1/CRBN/DLG1/GSTM2/WWP2/CIB1/S100A10/SMIM26/MTOR/ANK2/TCAF2	0.342857
MF	GO:0003755	Protein Folding, ER Quality Control & Stress	peptidyl-prolyl cis-trans isomerase activity	up	CD8+ T cell (GZMB)	Prodromal_iPD	24	0.566627	1.62085	0.0121256	0.0121256	0.242145	123	tags=17%, list=1%, signal=16%	PPIB/FKBP11/PPIL3/PIN1	0.166667
BP	GO:0044788	Phagocytosis & Host-Pathogen Interaction	host-mediated perturbation of viral process	up	CD8+ T cell (GZMB)	Prodromal_iPD	56	0.44717	1.53121	0.0121378	0.0121378	0.242145	1203	tags=29%, list=14%, signal=25%	PSMC3/PPIB/NUCKS1/CCNT1/ZC3H12A/CHD1/SNW1/YTHDC2/VAPA/EEF1A1/CFL1/INPP5K/CCL3/ZNF639/CCL5/TARDBP	0.285714
CC	GO:0098590	Junction Assembly & Cell-Cell Contact	plasma membrane region	down	CD8+ T cell (GZMB)	Prodromal_iPD	400	-0.27224	-1.24335	0.0122195	0.0122195	0.242882	1499	tags=21%, list=18%, signal=18%	LCP2/FGR/PRKCI/DNAJA3/MYO6/FZD3/FCRL3/KCNQ5/ADORA2A/LIMA1/ITGB2/CD8A/SLC4A2/STK39/JAK2/FASLG/SPTBN1/GNA12/PIEZO1/F2RL2/EPS15/RASGRP2/LIN7B/RAPGEF2/SLC39A4/C2CD2L/WHRN/DMTN/VASP/ABCC5/GPHN/PEX19/IFIT5/DTNBP1/PLPP1/RAPGEF6/SYT11/PLEK/SEMA4D/NRGN/RIPOR2/TPM1/CLCN3/EPHA4/IDE/SLCO5A1/PDXP/BBS2/BMPR2/AHCYL1/ATP2B4/ICAM2/AMN1/C2CD5/SLC43A1/F2R/ARHGEF2/MYO1D/PSEN1/BMPR1A/SLC30A5/ADAM10/DNM2/PLCG1/AP2A1/PSTPIP1/CASK/ANXA2/MAGEE1/ABHD6/PRKAR1A/SH2D3C/ABCC10/PDGFB/DOCK8/KATNBL1/ITPK1/ZFYVE19/CNR2/ENO2/PRKCZ/TNFRSF10A/IL10RA	0.2075
BP	GO:0106106	Glycerophospholipid & Acyl-CoA Biosynthesis	cold-induced thermogenesis	down	CD8+ T cell (GZMB)	Prodromal_iPD	72	-0.415897	-1.54304	0.0123233	0.0123233	0.244052	1193	tags=31%, list=14%, signal=26%	DECR1/SIRT6/STAT6/STK11/OGT/ALMS1/MAP2K6/TLE3/BSCL2/SLC25A44/IL18R1/IL15/CNOT3/CPT2/PLCL2/PLAC8/PRKAB1/ABHD6/KDM6B/CMKLR1/HADH/OMA1	0.305556
BP	GO:0071459	Secretion, Import & Extracellular Trafficking	protein localization to chromosome, centromeric region	down	CD8+ T cell (GZMB)	Prodromal_iPD	13	-0.670176	-1.66643	0.0126124	0.0126124	0.248868	731	tags=38%, list=9%, signal=35%	BUB3/TRAPPC12/CHAMP1/ZW10/RCC2	0.384615
CC	GO:0098803	Mitochondrial Biogenesis & Respiratory Chain	respiratory chain complex	up	CD8+ T cell (GZMK)	Prodromal_iPD	83	0.618381	2.23539	4.05e-09	4.05e-09	2.26e-05	2178	tags=67%, list=25%, signal=51%	NDUFS5/NDUFA6/UQCRFS1/UQCRB/NDUFB4/UQCRQ/SURF1/COX6A1/COX7A2/ATP5MG/COX7C/ATP5F1E/COX6C/COX5B/COX4I1/UQCR11/NDUFB11/NDUFA1/COX8A/SDHB/NDUFB2/ATP5F1D/NDUFA7/NDUFA2/NDUFA11/NDUFB7/ATP5ME/COX6B1/NDUFB10/NDUFB6/ATP5MC2/UQCRC2/UQCRH/UQCRC1/DMAC2L/NDUFA13/NDUFS7/COX7B/UQCR10/ATP5MC3/ATP5PD/NDUFB9/ATP5PO/CYC1/NDUFA12/NDUFC2/NDUFS1/COX5A/NDUFB1/COX7A2L/ATP5MF/ATP5PF/NDUFAF2/NDUFV1/NDUFA3/NDUFS4	0.674699
BP	GO:0042773	Mitochondrial Biogenesis & Respiratory Chain	ATP synthesis coupled electron transport	up	CD8+ T cell (GZMK)	Prodromal_iPD	73	0.641519	2.26805	1.3e-08	1.3e-08	2.43e-05	2247	tags=67%, list=26%, signal=50%	NDUFS5/NDUFA6/UQCRFS1/UQCRB/NDUFB4/UQCRQ/COX6A1/COX7A2/COX7C/COX6C/COX5B/CYCS/COX4I1/UQCR11/NDUFA1/COX8A/DGUOK/SDHB/NDUFB2/NDUFA7/NDUFA2/NDUFA11/CHCHD2/NDUFB7/COX6B1/NDUFB10/NDUFB6/UQCRC2/UQCRH/UQCRC1/NDUFS7/COX7B/UQCR10/NDUFB9/CYC1/NDUFA12/GHITM/NDUFC2/DNAJC15/NDUFS1/COX5A/NDUFB1/COX7A2L/NDUFV1/DLD/NDUFA3/NDUFS4/BID/UQCC3	0.671233
BP	GO:0042775	Mitochondrial Biogenesis & Respiratory Chain	mitochondrial ATP synthesis coupled electron transport	up	CD8+ T cell (GZMK)	Prodromal_iPD	73	0.641519	2.26805	1.3e-08	1.3e-08	2.43e-05	2247	tags=67%, list=26%, signal=50%	NDUFS5/NDUFA6/UQCRFS1/UQCRB/NDUFB4/UQCRQ/COX6A1/COX7A2/COX7C/COX6C/COX5B/CYCS/COX4I1/UQCR11/NDUFA1/COX8A/DGUOK/SDHB/NDUFB2/NDUFA7/NDUFA2/NDUFA11/CHCHD2/NDUFB7/COX6B1/NDUFB10/NDUFB6/UQCRC2/UQCRH/UQCRC1/NDUFS7/COX7B/UQCR10/NDUFB9/CYC1/NDUFA12/GHITM/NDUFC2/DNAJC15/NDUFS1/COX5A/NDUFB1/COX7A2L/NDUFV1/DLD/NDUFA3/NDUFS4/BID/UQCC3	0.671233
BP	GO:0006119	Mitochondrial Biogenesis & Respiratory Chain	oxidative phosphorylation	up	CD8+ T cell (GZMK)	Prodromal_iPD	108	0.56248	2.09435	5.03e-08	5.03e-08	7.03e-05	2197	tags=56%, list=25%, signal=43%	NDUFS5/NDUFA6/UQCRFS1/UQCRB/ATP5IF1/NDUFB4/UQCRQ/COX6A1/COX7A2/ATP5MG/COX7C/ATP5F1E/COX6C/COX5B/CYCS/COX4I1/UQCR11/NDUFB11/NDUFA1/COX8A/DGUOK/SDHB/PPIF/NDUFB2/ATP5F1D/NDUFA7/NDUFA2/NDUFA11/CHCHD2/NDUFB7/ATP5ME/COX6B1/NDUFB10/NDUFB6/UQCRC2/UQCRH/UQCRC1/NDUFA13/NDUFS7/COX7B/UQCR10/ATP5PD/NDUFB9/ATP5PO/CYC1/NDUFA12/GHITM/NDUFC2/DNAJC15/NDUFS1/COX5A/NDUFB1/COX7A2L/ATP5MF/ATP5PF/NDUFV1/DLD/NDUFA3/RHOA/NDUFS4/BID	0.564815
BP	GO:0019646	Mitochondrial Biogenesis & Respiratory Chain	aerobic electron transport chain	up	CD8+ T cell (GZMK)	Prodromal_iPD	68	0.618349	2.15899	1.51e-07	1.51e-07	0.000169	2178	tags=63%, list=25%, signal=48%	NDUFS5/NDUFA6/UQCRFS1/UQCRB/NDUFB4/UQCRQ/COX6A1/COX7A2/COX7C/COX6C/COX5B/CYCS/COX4I1/UQCR11/NDUFA1/COX8A/SDHB/NDUFB2/NDUFA7/NDUFA2/NDUFA11/NDUFB7/COX6B1/NDUFB10/NDUFB6/UQCRC2/UQCRH/UQCRC1/NDUFS7/COX7B/UQCR10/NDUFB9/CYC1/NDUFC2/DNAJC15/NDUFS1/COX5A/NDUFB1/COX7A2L/NDUFV1/DLD/NDUFA3/NDUFS4	0.632353
BP	GO:0009060	Mitochondrial Biogenesis & Respiratory Chain	aerobic respiration	up	CD8+ T cell (GZMK)	Prodromal_iPD	207	0.454614	1.85154	2.32e-07	2.32e-07	0.000187	1697	tags=37%, list=20%, signal=30%	CSKMT/NDUFS5/SLC4A4/NDUFA6/UQCRFS1/UQCRB/ATP5IF1/NDUFB4/FOXK2/PPP2CA/UQCRQ/IDH3B/SURF1/COX6A1/COX7A2/ATP5MG/COX7C/XPO4/MPC2/ATP5F1E/COX6C/COX5B/CYCS/COX4I1/RAN/UQCR11/NDUFB11/NDUFA1/COX8A/DGUOK/PDK1/SDHB/PPIF/IER3/NDUFB2/ATP5F1D/NDUFA7/PPARA/NDUFA2/NDUFA11/CHCHD2/NDUFB7/ATP5ME/COX6B1/NDUFB10/NDUFB6/JMJD8/EP300/UQCRC2/UQCRH/BPGM/IDH2/UQCRC1/SDHAF4/BLOC1S1/MDH2/OXA1L/DDIT4/ADPGK/NDUFA13/EIF6/NDUFS7/COX7B/GAPDH/NOP53/PDK2/UQCR10/ATP5PD/NDUFB9/MLST8/ATP5PO/PANK2/CYC1/NDUFA12/GHITM/NDUFC2	0.36715
BP	GO:0022904	Mitochondrial Biogenesis & Respiratory Chain	respiratory electron transport chain	up	CD8+ T cell (GZMK)	Prodromal_iPD	85	0.57637	2.09013	2.35e-07	2.35e-07	0.000187	2247	tags=59%, list=26%, signal=44%	NDUFS5/NDUFA6/UQCRFS1/UQCRB/NDUFB4/UQCRQ/COX6A1/COX7A2/COX7C/COX6C/COX5B/CYCS/COX4I1/UQCR11/NDUFA1/COX8A/DGUOK/SDHB/NDUFB2/NDUFA7/NDUFA2/NDUFA11/CHCHD2/NDUFB7/COX6B1/NDUFB10/NDUFB6/UQCRC2/UQCRH/UQCRC1/NDUFS7/COX7B/UQCR10/PUM2/NDUFB9/CYC1/NDUFA12/GHITM/NDUFC2/DNAJC15/NDUFS1/COX5A/NDUFB1/COX7A2L/NDUFV1/DLD/NDUFA3/NDUFS4/BID/UQCC3	0.588235
BP	GO:0022900	Mitochondrial Biogenesis & Respiratory Chain	electron transport chain	up	CD8+ T cell (GZMK)	Prodromal_iPD	92	0.544484	1.9909	1.06e-06	1.06e-06	0.000743	2247	tags=55%, list=26%, signal=41%	NDUFS5/NDUFA6/UQCRFS1/UQCRB/NDUFB4/UQCRQ/COX6A1/COX7A2/COX7C/COX6C/COX5B/CYCS/COX4I1/UQCR11/NDUFA1/COX8A/DGUOK/SDHB/NDUFB2/NDUFA7/NDUFA2/NDUFA11/CHCHD2/NDUFB7/COX6B1/NDUFB10/NDUFB6/UQCRC2/UQCRH/UQCRC1/NDUFS7/POR/COX7B/UQCR10/PUM2/NDUFB9/CYC1/NDUFA12/GHITM/NDUFC2/DNAJC15/NDUFS1/COX5A/NDUFB1/COX7A2L/NDUFV1/DLD/NDUFA3/NDUFS4/BID/UQCC3	0.554348
CC	GO:1902495	Ion & Amino Acid Active Transport	transmembrane transporter complex	up	CD8+ T cell (GZMK)	Prodromal_iPD	164	0.460801	1.83774	2.51e-06	2.51e-06	0.00156083	2181	tags=47%, list=25%, signal=36%	CALM1/VAMP2/NDUFS5/NDUFA6/UQCRFS1/UQCRB/NDUFB4/ATP6V0C/RNASEK/UQCRQ/COX6A1/COX7A2/ATP5MG/COX7C/ATP5F1E/COX6C/COX5B/COX4I1/UQCR11/NDUFB11/NDUFA1/TCIRG1/COX8A/ATP6V1G1/NDUFB2/ATP5F1D/NDUFA7/NDUFA2/NDUFA11/NDUFB7/CALM2/ATP6V0B/ATP5ME/COX6B1/NDUFB10/NDUFB6/ATP5MC2/UQCRC2/UQCRH/UQCRC1/ATP1B3/CALM3/ATP6V1F/DMAC2L/MICU3/NDUFA13/NDUFS7/COX7B/EPS8/UQCR10/LRRC8A/CYBB/ATP5MC3/ATP5PD/NDUFB9/ATP5PO/CYC1/NDUFA12/NDUFC2/CACNA2D2/NDUFS1/SUMO1/COX5A/PTPA/CLIC3/NDUFB1/ABHD12/KCNQ5/COX7A2L/ATP5MF/ATP5PF/NDUFAF2/NDUFV1/ATP6AP2/NDUFA3/NDUFS4/PKD2	0.469512
BP	GO:0045333	Mitochondrial Biogenesis & Respiratory Chain	cellular respiration	up	CD8+ T cell (GZMK)	Prodromal_iPD	235	0.425567	1.75155	3.11e-06	3.11e-06	0.00173807	1697	tags=34%, list=20%, signal=28%	CSKMT/NDUFS5/COQ10B/SLC4A4/NDUFA6/UQCRFS1/UQCRB/ATP5IF1/CHCHD5/NDUFB4/FOXK2/PPP2CA/UQCRQ/IDH3B/SURF1/COX6A1/COX7A2/ATP5MG/COX7C/XPO4/MPC2/ATP5F1E/COX6C/COX5B/CYCS/COX4I1/RAN/UQCR11/NDUFB11/NDUFA1/COX8A/DGUOK/PDK1/SDHB/PPIF/IER3/NDUFB2/ATP5F1D/NDUFA7/PPARA/NDUFA2/NDUFA11/CHCHD2/NDUFB7/ATP5ME/COX6B1/NDUFB10/NDUFB6/JMJD8/EP300/UQCRC2/UQCRH/BPGM/IDH2/UQCRC1/SDHAF4/BLOC1S1/MDH2/PRELID1/OXA1L/DDIT4/ADPGK/NDUFA13/EIF6/NDUFS7/COX7B/GAPDH/NOP53/PDK2/UQCR10/SLC25A13/PUM2/ATP5PD/NDUFB9/MLST8/ATP5PO/PANK2/CYC1/NDUFA12/GHITM/NDUFC2	0.344681
CC	GO:0005743	Mitochondrial Biogenesis & Respiratory Chain	mitochondrial inner membrane	up	CD8+ T cell (GZMK)	Prodromal_iPD	385	0.377015	1.62213	4.2e-06	4.2e-06	0.00213663	1795	tags=30%, list=21%, signal=25%	PTPN1/MRPS15/MRPL10/MRPS10/MTFP1/GRPEL1/MRPL44/NDUFS5/COQ10B/AFG3L2/NDUFA6/APOO/MRPL33/SLC25A6/UQCRFS1/UQCRB/SLC25A45/NDUFB4/PET100/UQCRQ/SLC25A16/FGR/SURF1/MRPL47/TIMM10/COX6A1/COX7A2/COX14/ATP5MG/COX7C/MPC2/ATP5F1E/DAP3/COX6C/COX5B/CYCS/COX4I1/TMEM11/AURKAIP1/CHCHD10/SPG7/UQCR11/RAB5IF/EXOG/NDUFB11/NDUFA1/MRPL22/COX8A/SDHB/NDUFB2/ATP5F1D/TIMM22/NDUFA7/NDUFA2/NDUFA11/FOXRED1/NDUFB7/LETMD1/MICOS13/ATP5ME/COX6B1/IMMP1L/NDUFB10/NDUFB6/MRPS24/MRS2/TMEM242/ATP5MC2/ROMO1/TIMM17A/MRPL55/UQCRC2/UQCRH/SFXN1/COX20/PTPMT1/SLC25A36/UQCRC1/MRPS21/PHB2/DNAJC19/MRPL43/MRPS25/DMAC2L/OXA1L/MICU3/NDUFA13/MICOS10/MRPS35/NDUFS7/GADD45GIP1/MRPL9/MRPL54/COX7B/UQCR10/ATP5MC3/SLC25A13/PTCD3/ATP5PD/NDUFB9/COQ7/ATP5PO/PISD/CYC1/MRPL23/NDUFA12/SLC25A37/HIGD2A/GHITM/NDUFC2/MRPL36/TMEM160/ATAD3B/DNAJC15/MRPL40/SLC25A5/MRPL2	0.303896
CC	GO:0005681	RNA Splicing & mRNA Processing	spliceosomal complex	up	CD8+ T cell (GZMK)	Prodromal_iPD	189	0.441873	1.78357	6.49e-06	6.49e-06	0.00302171	1461	tags=30%, list=17%, signal=26%	RBM3/SYF2/ZCRB1/BUD31/SNRPC/SF3B5/CWC15/SF3B6/CIRBP/BCAS2/HNRNPDL/ALYREF/SNRPD1/CCDC12/FRG1/DHX40/SNRPA1/SRRM1/SNRPF/U2AF1L4/SNRPB/RBM8A/RBM48/RBM17/CWF19L1/YBX1/SNRPA/SNRPD2/SNRPG/SNRPE/SF3B2/SNRNP25/TRA2B/SLU7/LSM7/ISY1/SCNM1/ZCCHC8/SNU13/HNRNPC/CWF19L2/PHF5A/RHEB/PNN/MAGOH/PRKRIP1/KHDC4/MAGOHB/CDC5L/ZMAT5/SF1/LSM8/ESS2/LSM3/SNRPB2/RBMX2/WAC	0.301587
BP	GO:0015980	Carbohydrate & Energy Metabolism	energy derivation by oxidation of organic compounds	up	CD8+ T cell (GZMK)	Prodromal_iPD	285	0.3972	1.66777	9.54e-06	9.54e-06	0.00410301	1697	tags=33%, list=20%, signal=27%	CSKMT/NDUFS5/COQ10B/SLC4A4/SELENOS/NDUFA6/ATG2A/UQCRFS1/GABARAPL1/UQCRB/ATP5IF1/CHCHD5/NDUFB4/FOXK2/PPP2CA/UQCRQ/IDH3B/SURF1/COX6A1/COX7A2/ATP5MG/COX7C/XPO4/MPC2/ATP5F1E/COX6C/COX5B/CYCS/COX4I1/RAN/UQCR11/NDUFB11/NDUFA1/COX8A/DGUOK/PDK1/SDHB/PPIF/IER3/NDUFB2/ATP5F1D/NDUFA7/PPARA/NDUFA2/NDUFA11/CHCHD2/NDUFB7/GYG1/ATP5ME/COX6B1/NDUFB10/NDUFB6/JMJD8/EP300/HMGB1/ADHFE1/UQCRC2/UQCRH/BPGM/IDH2/UQCRC1/SDHAF4/ATG12/IRS2/BLOC1S1/MDH2/PRELID1/OXA1L/DDIT4/ADPGK/NDUFA13/EIF6/NDUFS7/COX7B/GAPDH/NOP53/PDK2/UQCR10/INPP5K/SLC25A13/PUM2/ATP5PD/IL6ST/NDUFB9/MLST8/ATP5PO/PANK2/GFPT1/WDR45/CYC1/NDUFA12/GHITM/NDUFC2	0.326316
MF	GO:0015453	Ion & Amino Acid Active Transport	oxidoreduction-driven active transmembrane transporter activity	up	CD8+ T cell (GZMK)	Prodromal_iPD	51	0.601191	1.97769	1.61e-05	1.61e-05	0.00591732	2178	tags=67%, list=25%, signal=50%	NDUFS5/NDUFA6/UQCRFS1/NDUFB4/SURF1/COX7A2/COX5B/COX4I1/NDUFA1/COX8A/CYB561D1/NDUFB2/NDUFA7/NDUFA2/NDUFB7/COX6B1/NDUFB10/NDUFB6/UQCRH/UQCRC1/NDUFS7/COX7B/UQCR10/NDUFB9/CYC1/NDUFA12/NDUFC2/NDUFS1/COX5A/NDUFB1/COX7A2L/NDUFV1/NDUFA3/NDUFS4	0.666667
CC	GO:0140534	Nuclear Transport & ER	endoplasmic reticulum protein-containing complex	up	CD8+ T cell (GZMK)	Prodromal_iPD	100	0.513864	1.90966	1.7e-05	1.7e-05	0.00591732	1212	tags=34%, list=14%, signal=30%	ARL6IP1/SSR4/EMC10/UBE2J1/SPCS1/P4HB/SELENOS/SEC61G/PPIB/B2M/RNF125/PIGH/SREBF2/PIGT/OST4/ERN1/SEC61B/TMEM258/GPAA1/SDF2L1/HERPUD1/EMC3/SEC11C/HSPA5/HSP90B1/NPLOC4/EMC6/SEC11A/KRTCAP2/PIGA/UFD1/INSIG1/CAMLG/DPM2	0.34
CC	GO:0019866	Nuclear Transport & ER	organelle inner membrane	up	CD8+ T cell (GZMK)	Prodromal_iPD	418	0.356289	1.54502	1.79e-05	1.79e-05	0.00591732	1795	tags=29%, list=21%, signal=25%	PTPN1/MRPS15/MRPL10/MRPS10/MTFP1/GRPEL1/MRPL44/NDUFS5/COQ10B/AFG3L2/NDUFA6/APOO/MRPL33/SLC25A6/UQCRFS1/UQCRB/SLC25A45/NDUFB4/PET100/UQCRQ/SLC25A16/FGR/SURF1/MRPL47/TIMM10/COX6A1/COX7A2/COX14/ATP5MG/COX7C/MPC2/ATP5F1E/DAP3/COX6C/COX5B/CYCS/EMD/COX4I1/TMEM11/AURKAIP1/CHCHD10/SPG7/UQCR11/RAB5IF/EXOG/NDUFB11/NDUFA1/MRPL22/COX8A/TRA2B/SDHB/ERN1/NDUFB2/ATP5F1D/TIMM22/NDUFA7/NDUFA2/NDUFA11/FOXRED1/NDUFB7/LETMD1/MICOS13/ATP5ME/COX6B1/IMMP1L/NDUFB10/TMEM120A/NDUFB6/MRPS24/MRS2/LMNB1/TMEM242/ATP5MC2/ROMO1/TIMM17A/MRPL55/UQCRC2/UQCRH/SFXN1/COX20/PTPMT1/SLC25A36/UQCRC1/MRPS21/PHB2/DNAJC19/MRPL43/MRPS25/DMAC2L/OXA1L/MICU3/SIRT1/NDUFA13/MICOS10/MRPS35/NDUFS7/GADD45GIP1/MRPL9/MRPL54/COX7B/UQCR10/ATP5MC3/SLC25A13/PTCD3/ATP5PD/NDUFB9/COQ7/ATP5PO/PISD/CYC1/MRPL23/NDUFA12/SLC25A37/HIGD2A/GHITM/NDUFC2/MRPL36/TMEM160/ATAD3B/DNAJC15/MRPL40/SLC25A5/MRPL2	0.294258
MF	GO:0015078	Ion & Amino Acid Active Transport	proton transmembrane transporter activity	up	CD8+ T cell (GZMK)	Prodromal_iPD	109	0.495687	1.85216	1.8e-05	1.8e-05	0.00591732	2178	tags=51%, list=25%, signal=39%	NDUFS5/NDUFA6/UQCRFS1/NDUFB4/ATP6V0C/SURF1/COX7A2/ATP5MG/ATP5F1E/COX5B/COX4I1/NDUFA1/TCIRG1/COX8A/ATP6V1G1/NDUFB2/ATP5F1D/NDUFA7/NDUFA2/NDUFB7/ATP6V0B/ATP5ME/COX6B1/NDUFB10/NDUFB6/ATP5MC2/SLC15A4/UQCRH/UQCRC1/ATP6V1F/DMAC2L/NDUFS7/SLC30A1/COX7B/UQCR10/ATP5MC3/SLC25A13/ATP5PD/NDUFB9/ATP5PO/CYC1/NDUFA12/GHITM/NDUFC2/SLC25A5/NDUFS1/COX5A/SLC9A6/NDUFB1/SLC17A5/COX7A2L/ATP5MF/ATP5PF/NDUFV1/NDUFA3/NDUFS4	0.513761
BP	GO:1902600	Mitochondrial Biogenesis & Respiratory Chain	proton transmembrane transport	up	CD8+ T cell (GZMK)	Prodromal_iPD	115	0.492466	1.86355	2.03e-05	2.03e-05	0.00629679	2178	tags=52%, list=25%, signal=40%	NDUFS5/NDUFA6/UQCRFS1/NDUFB4/ATP6V0C/RNASEK/SURF1/COX7A2/ATP5MG/ATP5F1E/COX5B/COX4I1/NDUFA1/TCIRG1/COX8A/PPIF/ATP6V1G1/NDUFB2/ATP5F1D/NDUFA7/NDUFA2/NDUFB7/ATP6V0B/ATP5ME/COX6B1/NDUFB10/NDUFB6/ATP5MC2/SLC15A4/UQCRH/UQCRC1/PHB2/ATP6V1F/DMAC2L/NDUFS7/COX7B/UQCR10/ATP5MC3/SLC25A13/ATP5PD/NDUFB9/ATP5PO/CYC1/NDUFA12/GHITM/NDUFC2/SLC25A5/NDUFS1/COX5A/SLC9A6/NDUFB1/SLC17A5/COX7A2L/ATP5MF/ATP5PF/NDUFV1/ATP6AP2/SPHK2/NDUFA3/NDUFS4	0.521739
CC	GO:0070069	Mitochondrial Biogenesis & Respiratory Chain	cytochrome complex	up	CD8+ T cell (GZMK)	Prodromal_iPD	23	0.726366	2.01735	2.2e-05	2.2e-05	0.00646205	1640	tags=78%, list=19%, signal=64%	UQCRFS1/UQCRB/UQCRQ/COX6A1/COX7A2/COX7C/COX6C/COX5B/COX4I1/UQCR11/COX8A/COX6B1/UQCRC2/UQCRH/UQCRC1/COX7B/UQCR10/CYC1	0.782609
BP	GO:0006091	Carbohydrate & Energy Metabolism	generation of precursor metabolites and energy	up	CD8+ T cell (GZMK)	Prodromal_iPD	315	0.374656	1.58803	2.42e-05	2.42e-05	0.00647398	1697	tags=30%, list=20%, signal=25%	CSKMT/NDUFS5/COQ10B/SLC4A4/SELENOS/NDUFA6/ATG2A/UQCRFS1/GABARAPL1/UQCRB/ATP5IF1/CHCHD5/NDUFB4/FOXK2/PPP2CA/UQCRQ/IDH3B/SURF1/COX6A1/COX7A2/ATP5MG/COX7C/XPO4/MPC2/ATP5F1E/COX6C/COX5B/CYCS/COX4I1/RAN/UQCR11/NDUFB11/NDUFA1/COX8A/DGUOK/PDK1/SDHB/PPIF/IER3/NDUFB2/ATP5F1D/NDUFA7/PPARA/NDUFA2/NDUFA11/CHCHD2/NDUFB7/GYG1/ATP5ME/COX6B1/NDUFB10/NDUFB6/JMJD8/EP300/HMGB1/ADHFE1/UQCRC2/UQCRH/BPGM/IDH2/UQCRC1/SDHAF4/PPARD/ATG12/IRS2/BLOC1S1/MDH2/PRELID1/OXA1L/DDIT4/ADPGK/NDUFA13/EIF6/NDUFS7/POR/COX7B/GAPDH/G6PD/NOP53/PDK2/UQCR10/INPP5K/SLC25A13/PUM2/ATP5PD/IL6ST/NDUFB9/MLST8/ATP5PO/PANK2/GFPT1/WDR45/CYC1/NDUFA12/GHITM/NDUFC2	0.304762
MF	GO:0140657	Hydrolase, Phosphatase & JAK-STAT Signaling	ATP-dependent activity	down	CD8+ T cell (GZMK)	Prodromal_iPD	350	-0.336921	-1.54879	2.43e-05	2.43e-05	0.00647398	1428	tags=25%, list=17%, signal=21%	DYNC1I2/RAD51B/DDX56/DDX5/LONP1/KIF21B/CCT6A/ACIN1/MYO18A/CCT3/MLH3/PSMC6/FIGNL1/MYH9/TRAP1/ABCB7/UBA5/UBA1/ERCC6L2/VPS4B/SPAST/DDX60/DDX42/NVL/TMEM94/ABCD4/MSH3/RECQL/ATP5F1C/KIF3B/AK6/VWA8/WRNIP1/ATP6V1B2/SMC1A/EIF4A2/ERCC2/MLH1/ACSF3/DDX3X/ATAD1/TMEM30A/ATP13A1/FBH1/MCM5/MDN1/ATP10A/CLPB/CHD7/SLC27A4/HSPA4/MSH2/RFC2/HSPD1/CCT5/IDE/G3BP1/MOV10/TAP1/PSMC4/KIF1C/TOR1A/MYO1D/DDX39B/ATP11C/CCT8/UBA7/EP400/HSPA1A/EIF4A3/ABCA7/ABCC5/RUVBL2/TOP2B/ATP8B2/ACSL6/DDX17/HSPA8/SRCAP/SETX/MCM3/ABCF2/ABCD2/CCT7/HSPH1/ACSL5	0.245714
CC	GO:0005685	RNA Splicing & mRNA Processing	U1 snRNP	up	CD8+ T cell (GZMK)	Prodromal_iPD	17	0.770335	1.99139	4.13e-05	4.13e-05	0.0104814	517	tags=47%, list=6%, signal=44%	SNRPC/SNRPD1/SNRPF/SNRPB/SNRPA/SNRPD2/SNRPG/SNRPE	0.470588
CC	GO:1990204	Oxidative Stress & Redox Biology	oxidoreductase complex	up	CD8+ T cell (GZMK)	Prodromal_iPD	82	0.51843	1.87552	4.45e-05	4.45e-05	0.0108073	2178	tags=50%, list=25%, signal=38%	CYB5R3/NDUFS5/P4HB/NDUFA6/CBR4/NDUFB4/IDH3B/HSD17B8/NDUFB11/NDUFA1/PDK1/SDHB/NDUFB2/NDUFA7/NDUFA2/NDUFA11/NDUFB7/RAC1/NDUFB10/NDUFB6/NDUFA13/NDUFS7/PDK2/P4HA1/CYBB/RRM1/NDUFB9/NDUFA12/NDUFC2/ABHD11/NDUFS1/CYBA/GCSH/NDUFB1/DLST/HADHA/NDUFAF2/NDUFV1/DLD/NDUFA3/NDUFS4	0.5
BP	GO:0015986	Mitochondrial Biogenesis & Respiratory Chain	proton motive force-driven ATP synthesis	up	CD8+ T cell (GZMK)	Prodromal_iPD	61	0.567145	1.92956	4.79e-05	4.79e-05	0.0111517	2178	tags=57%, list=25%, signal=43%	NDUFS5/NDUFA6/ATP5IF1/NDUFB4/ATP6V0C/ATP5MG/ATP5F1E/NDUFB11/NDUFA1/SDHB/NDUFB2/ATP5F1D/NDUFA7/NDUFA2/NDUFA11/NDUFB7/ATP5ME/NDUFB10/NDUFB6/ATP5MC2/NDUFA13/NDUFS7/ATP5MC3/ATP5PD/NDUFB9/ATP5PO/NDUFA12/NDUFC2/NDUFS1/NDUFB1/ATP5MF/ATP5PF/NDUFV1/NDUFA3/NDUFS4	0.57377
CC	GO:1990351	Ion & Amino Acid Active Transport	transporter complex	up	CD8+ T cell (GZMK)	Prodromal_iPD	178	0.423129	1.69465	5.67e-05	5.67e-05	0.0126738	2181	tags=44%, list=25%, signal=33%	CALM1/VAMP2/NDUFS5/NDUFA6/UQCRFS1/UQCRB/NDUFB4/ATP6V0C/RNASEK/UQCRQ/COX6A1/COX7A2/ATP5MG/COX7C/ATP5F1E/COX6C/COX5B/COX4I1/UQCR11/NDUFB11/NDUFA1/TCIRG1/COX8A/ATP6V1G1/NDUFB2/ATP5F1D/NDUFA7/NDUFA2/NDUFA11/NDUFB7/CALM2/ATP6V0B/ATP5ME/COX6B1/NDUFB10/NDUFB6/ATP5MC2/UQCRC2/UQCRH/UQCRC1/ATP1B3/CALM3/ATP6V1F/DMAC2L/MICU3/NDUFA13/NDUFS7/COX7B/EPS8/UQCR10/LRRC8A/CYBB/ATP5MC3/ATP5PD/NDUFB9/ATP5PO/CYC1/NDUFA12/NDUFC2/CACNA2D2/NDUFS1/SUMO1/COX5A/PTPA/CLIC3/ATP10D/NDUFB1/ABHD12/KCNQ5/COX7A2L/ATP5MF/ATP5PF/NDUFAF2/NDUFV1/ATP6AP2/NDUFA3/NDUFS4/PKD2	0.438202
MF	GO:0070990	RNA Modification & tRNA Biology	snRNP binding	up	CD8+ T cell (GZMK)	Prodromal_iPD	10	0.867599	1.95092	7.33e-05	7.33e-05	0.0157686	441	tags=50%, list=5%, signal=48%	SNRPD1/RBM39/SNRPB/STRAP/SNRPA	0.5
CC	GO:0071007	RNA Splicing & mRNA Processing	U2-type catalytic step 2 spliceosome	up	CD8+ T cell (GZMK)	Prodromal_iPD	30	0.677247	2.00231	8.16e-05	8.16e-05	0.016468	517	tags=37%, list=6%, signal=35%	SYF2/BUD31/CWC15/BCAS2/SNRPD1/SNRPA1/SNRPF/SNRPB/SNRPD2/SNRPG/SNRPE	0.366667
BP	GO:0006397	RNA Splicing & mRNA Processing	mRNA processing	up	CD8+ T cell (GZMK)	Prodromal_iPD	411	0.34167	1.4783	8.25e-05	8.25e-05	0.016468	1340	tags=23%, list=15%, signal=21%	RBM3/SYF2/ZCRB1/SRSF10/BUD31/SNRPC/SF3B5/CWC15/THOC7/RBBP6/SF3B6/CIRBP/BCAS2/SAP18/ALYREF/UPF3B/SNRPD1/FRG1/COIL/DHX40/SNRPA1/SRRM1/SNRPF/TENT4B/RBM39/U2AF1L4/SRSF11/SNRPB/STRAP/GPATCH8/RBM8A/RBM48/CLP1/RBM17/THOC1/CWF19L1/YBX1/PCIF1/RNMT/SNRPA/ARL6IP4/SNRPD2/SNRPG/RBFOX2/SNRPE/CDK11B/SF3B2/SNRNP25/RBM38/TRA2B/SLU7/LSM7/ERN1/ISY1/SLBP/SCNM1/ZCCHC8/SNU13/HNRNPC/VIRMA/CWF19L2/WBP11/TRMT61A/SREK1IP1/PHF5A/DHX36/KHDRBS1/TSEN54/SRSF3/PNN/RAMAC/TGS1/MAGOH/DDX1/PRKRIP1/KHDC4/JMJD6/NSRP1/CBLL1/NUDT21/CDK11A/DAZAP1/PABPN1/NCBP3/SSU72/HNRNPL/MAGOHB/PRMT9/CDC5L/ZMAT5/SF1/NBDY/FASTKD5/NCBP2/LSM8/CELF2	0.233577
BP	GO:0006754	Mitochondrial Biogenesis & Respiratory Chain	ATP biosynthetic process	up	CD8+ T cell (GZMK)	Prodromal_iPD	81	0.517039	1.86255	0.00011	0.00011	0.0211788	2247	tags=54%, list=26%, signal=41%	NDUFS5/NDUFA6/ATP5IF1/NDUFB4/ATP6V0C/ATP5MG/ATP5F1E/NDUFB11/NDUFA1/SDHB/NDUFB2/ATP5F1D/NDUFA7/PPARA/NDUFA2/NDUFA11/NDUFB7/LETMD1/ATP5ME/NDUFB10/NDUFB6/ATP5MC2/TMSB4X/DMAC2L/NDUFA13/NDUFS7/ATP5MC3/SLC25A13/ATP5PD/NDUFB9/ATP5PO/NDUFA12/NDUFC2/NDUFS1/STAT3/NDUFB1/ATP5MF/ATP5PF/NDUFV1/SPHK2/NDUFA3/NDUFS4/MAP2K1/UQCC3	0.54321
MF	GO:0001618	Phagocytosis & Host-Pathogen Interaction	virus receptor activity	down	CD8+ T cell (GZMK)	Prodromal_iPD	37	-0.605195	-1.9844	0.000118	0.000118	0.0213061	1443	tags=35%, list=17%, signal=29%	SLC1A5/ITGB1/CD4/MYH9/F11R/ITGA5/SLAMF1/DAG1/IDE/SELPLG/HSPA1A/PLSCR1/CD46	0.351351
MF	GO:0140272	Ion Transport & Channels	exogenous protein binding	down	CD8+ T cell (GZMK)	Prodromal_iPD	37	-0.605195	-1.9844	0.000118	0.000118	0.0213061	1443	tags=35%, list=17%, signal=29%	SLC1A5/ITGB1/CD4/MYH9/F11R/ITGA5/SLAMF1/DAG1/IDE/SELPLG/HSPA1A/PLSCR1/CD46	0.351351
BP	GO:0042776	Mitochondrial Biogenesis & Respiratory Chain	proton motive force-driven mitochondrial ATP synthesis	up	CD8+ T cell (GZMK)	Prodromal_iPD	57	0.555152	1.87176	0.000153	0.000153	0.0263529	2178	tags=56%, list=25%, signal=42%	NDUFS5/NDUFA6/ATP5IF1/NDUFB4/ATP5MG/ATP5F1E/NDUFB11/NDUFA1/SDHB/NDUFB2/ATP5F1D/NDUFA7/NDUFA2/NDUFA11/NDUFB7/ATP5ME/NDUFB10/NDUFB6/NDUFA13/NDUFS7/ATP5PD/NDUFB9/ATP5PO/NDUFA12/NDUFC2/NDUFS1/NDUFB1/ATP5MF/ATP5PF/NDUFV1/NDUFA3/NDUFS4	0.561404
CC	GO:0098798	Mitochondrial Biogenesis & Respiratory Chain	mitochondrial protein-containing complex	up	CD8+ T cell (GZMK)	Prodromal_iPD	163	0.420984	1.67666	0.00016	0.00016	0.0263529	1434	tags=26%, list=17%, signal=22%	MRPS15/MRPL10/MRPS10/GRPEL1/TOMM5/MRPL44/AFG3L2/APOO/MRPL33/SLC25A6/MRPL47/SUPV3L1/TIMM10/MPC2/DAP3/AURKAIP1/TOMM7/CHCHD10/SPG7/TOMM20/MRPL22/PPIF/TIMM22/MICOS13/VDAC1/IMMP1L/MRPS24/ROMO1/TIMM17A/MRPL55/TOMM6/MRPS21/PHB2/DNAJC19/MRPL43/MRPS25/MICU3/MICOS10/MRPS35/GADD45GIP1/MRPL9/MRPL54/ISCA1	0.263804
MF	GO:0140299	Protein Complex Disassembly & Remodeling	molecular sensor activity	down	CD8+ T cell (GZMK)	Prodromal_iPD	36	-0.6133	-2.0041	0.00016	0.00016	0.0263529	1716	tags=39%, list=20%, signal=31%	RAD51D/MICU2/HIF1AN/RAD51B/MLH3/MICU1/NDUFS2/MSH3/MLH1/MSH2/SYT11/SLC39A4/EGLN2/TMEM63A	0.388889
MF	GO:0022853	Ion & Amino Acid Active Transport	active monoatomic ion transmembrane transporter activity	up	CD8+ T cell (GZMK)	Prodromal_iPD	77	0.514876	1.84978	0.000177	0.000177	0.0282293	2178	tags=51%, list=25%, signal=38%	NDUFS5/NDUFA6/UQCRFS1/NDUFB4/ATP6V0C/SURF1/COX7A2/COX5B/COX4I1/NDUFA1/TCIRG1/COX8A/ATP6V1G1/NDUFB2/NDUFA7/NDUFA2/NDUFB7/ATP6V0B/COX6B1/NDUFB10/NDUFB6/ATP13A2/UQCRH/UQCRC1/ATP6V1F/NDUFS7/COX7B/UQCR10/NDUFB9/CYC1/NDUFA12/NDUFC2/NDUFS1/COX5A/NDUFB1/COX7A2L/NDUFV1/NDUFA3/NDUFS4	0.506494
CC	GO:0030126	Vesicle Trafficking & Secretory Granules	COPI vesicle coat	down	CD8+ T cell (GZMK)	Prodromal_iPD	12	-0.80165	-1.99643	0.000182	0.000182	0.0282843	691	tags=42%, list=8%, signal=38%	TMED7/COPG2/SCYL1/DIPK2A/ARCN1	0.416667
MF	GO:0009055	Mitochondrial Biogenesis & Respiratory Chain	electron transfer activity	up	CD8+ T cell (GZMK)	Prodromal_iPD	77	0.511372	1.83719	0.000224	0.000224	0.0339115	2178	tags=53%, list=25%, signal=40%	NDUFS5/NDUFA6/UQCRFS1/NDUFB4/IDH3B/SURF1/COX7A2/COX5B/CYCS/COX4I1/UQCR11/NDUFA1/COX8A/SDHB/NDUFB2/NDUFA7/NDUFA2/NDUFB7/COX6B1/NDUFB10/NDUFB6/UQCRH/UQCRC1/DHRS3/NDUFS7/POR/COX7B/UQCR10/CYBB/NDUFB9/CYC1/NDUFA12/NDUFC2/NDUFS1/COX5A/CYBA/NDUFB1/COX7A2L/NDUFV1/NDUFA3/NDUFS4	0.532468
CC	GO:0030964	Mitochondrial Biogenesis & Respiratory Chain	NADH dehydrogenase complex	up	CD8+ T cell (GZMK)	Prodromal_iPD	38	0.602715	1.87856	0.000256	0.000256	0.036654	2178	tags=61%, list=25%, signal=45%	NDUFS5/NDUFA6/NDUFB4/NDUFB11/NDUFA1/NDUFB2/NDUFA7/NDUFA2/NDUFA11/NDUFB7/NDUFB10/NDUFB6/NDUFA13/NDUFS7/NDUFB9/NDUFA12/NDUFC2/NDUFS1/NDUFB1/NDUFAF2/NDUFV1/NDUFA3/NDUFS4	0.605263
CC	GO:0045271	Mitochondrial Biogenesis & Respiratory Chain	respiratory chain complex I	up	CD8+ T cell (GZMK)	Prodromal_iPD	38	0.602715	1.87856	0.000256	0.000256	0.036654	2178	tags=61%, list=25%, signal=45%	NDUFS5/NDUFA6/NDUFB4/NDUFB11/NDUFA1/NDUFB2/NDUFA7/NDUFA2/NDUFA11/NDUFB7/NDUFB10/NDUFB6/NDUFA13/NDUFS7/NDUFB9/NDUFA12/NDUFC2/NDUFS1/NDUFB1/NDUFAF2/NDUFV1/NDUFA3/NDUFS4	0.605263
BP	GO:0009142	Nucleotide Metabolism & Purine/Pyrimidine Biology	nucleoside triphosphate biosynthetic process	up	CD8+ T cell (GZMK)	Prodromal_iPD	97	0.463323	1.70414	0.000326	0.000326	0.0455516	2191	tags=48%, list=25%, signal=37%	NDUFS5/NDUFA6/ATP5IF1/NDUFB4/ATP6V0C/ATP5MG/ATP5F1E/NME3/NDUFB11/NDUFA1/SDHB/NDUFB2/ATP5F1D/NDUFA7/PPARA/NDUFA2/NDUFA11/NME2/NDUFB7/LETMD1/ATP5ME/TBPL1/NDUFB10/NDUFB6/ATP5MC2/TMSB4X/DMAC2L/NDUFA13/NDUFS7/ATP5MC3/SLC25A13/ATP5PD/NDUFB9/ATP5PO/NDUFA12/NDUFC2/CTPS1/NDUFS1/STAT3/NDUFB1/ATP5MF/ATP5PF/NDUFV1/SPHK2/NDUFA3/NDUFS4/MAP2K1	0.484536
CC	GO:0005684	RNA Splicing & mRNA Processing	U2-type spliceosomal complex	up	CD8+ T cell (GZMK)	Prodromal_iPD	91	0.475415	1.73669	0.000355	0.000355	0.0472518	810	tags=23%, list=9%, signal=21%	SYF2/BUD31/SNRPC/SF3B5/CWC15/SF3B6/BCAS2/SNRPD1/CCDC12/SNRPA1/SNRPF/SNRPB/RBM8A/SNRPD2/SNRPG/SNRPE/SF3B2/LSM7/ISY1/SNU13/PHF5A	0.230769
MF	GO:0016887	Mitochondrial Dynamics & Fission	ATP hydrolysis activity	down	CD8+ T cell (GZMK)	Prodromal_iPD	261	-0.332836	-1.4965	0.000356	0.000356	0.0472518	1401	tags=25%, list=16%, signal=21%	DDX56/DDX5/LONP1/KIF21B/CCT6A/ACIN1/CCT3/MLH3/PSMC6/FIGNL1/TRAP1/ABCB7/VPS4B/SPAST/DDX60/DDX42/NVL/ABCD4/RECQL/ATP5F1C/KIF3B/AK6/VWA8/WRNIP1/SMC1A/EIF4A2/ERCC2/MLH1/DDX3X/ATAD1/ATP13A1/FBH1/MCM5/MDN1/ATP10A/CLPB/CHD7/MSH2/RFC2/HSPD1/CCT5/IDE/G3BP1/MOV10/TAP1/PSMC4/KIF1C/TOR1A/DDX39B/ATP11C/CCT8/HSPA1A/EIF4A3/ABCA7/ABCC5/RUVBL2/ATP8B2/DDX17/HSPA8/SRCAP/MCM3/ABCF2/ABCD2/CCT7	0.245211
BP	GO:0061082	Macrophage Cytokine Production & IFN Regulation	myeloid leukocyte cytokine production	up	CD8+ T cell (GZMK)	Prodromal_iPD	31	0.622246	1.84778	0.000364	0.000364	0.0472518	2142	tags=55%, list=25%, signal=41%	LITAF/UBE2J1/DDX21/SPON2/MIF/RIPK2/MAVS/DHX36/PLCG2/DDX1/SIRT1/LILRB1/RABGEF1/PANX1/MAPKAPK2/CUEDC2/CD74	0.548387
BP	GO:0051056	G Protein & GPCR Signaling	regulation of small GTPase mediated signal transduction	down	CD8+ T cell (GZMK)	Prodromal_iPD	176	-0.368598	-1.58146	0.000397	0.000397	0.0503883	2003	tags=36%, list=23%, signal=29%	ARHGAP15/TRIO/PIK3CG/SIPA1/DOCK8/SIPA1L3/DENND1A/RTN4/ARRB1/RIPOR2/MYO9A/RIPOR1/ARHGAP35/RALGAPB/NOTCH2/NUP62/CYTH2/CRKL/CHN1/DEF6/SH3BP1/ITGB1/WNK1/DOCK3/PIK3CB/TNFAIP1/RASA3/ARHGAP45/F11R/DOCK11/RALGAPA2/DENND4C/GMIP/SIPA1L1/ARHGAP30/IQSEC1/TAGAP/RASGRF2/DENND4B/GIT2/MAP4K4/OGT/ARHGEF3/DOCK10/PREX1/ABR/ARHGAP9/RASGRP1/PRAG1/ARHGEF12/FAM13A/ARAP1/ARHGEF2/ARHGAP12/CRK/KCTD10/SEMA4D/CDC42SE1/TIAM1/CCR7/FLCN/ARHGAP25/KANK1/ARHGAP31	0.363636
BP	GO:0070670	Cytokine Receptor Signaling & Inflammatory Response	response to interleukin-4	down	CD8+ T cell (GZMK)	Prodromal_iPD	26	-0.641258	-1.97564	0.00045	0.00045	0.0559168	1554	tags=50%, list=18%, signal=41%	PML/STAT5A/PARP14/PTPRC/TCF7/ALAD/STAT6/CORO1A/CDK4/LEF1/IMPDH2/JAK3/KEAP1	0.5
BP	GO:0008380	RNA Splicing & mRNA Processing	RNA splicing	up	CD8+ T cell (GZMK)	Prodromal_iPD	387	0.335342	1.44289	0.000471	0.000471	0.057222	1241	tags=21%, list=14%, signal=19%	RBM3/SYF2/ZCRB1/SRSF10/BUD31/SNRPC/SF3B5/CWC15/THOC7/SF3B6/CIRBP/BCAS2/SAP18/ALYREF/UPF3B/SNRPD1/FRG1/ENY2/COIL/DHX40/SNRPA1/SRRM1/SNRPF/RBM39/U2AF1L4/TAF10/SRSF11/SNRPB/STRAP/GPATCH8/RBM8A/RBM48/CLP1/RBM17/THOC1/CWF19L1/YBX1/SNRPA/ARL6IP4/SNRPD2/SNRPG/RBFOX2/SNRPE/CDK11B/SF3B2/SNRNP25/RBM38/TRA2B/SLU7/LSM7/ERN1/ISY1/SCNM1/ZCCHC8/SNU13/PIK3R1/HNRNPC/VIRMA/CWF19L2/WBP11/SREK1IP1/PPIG/PHF5A/KHDRBS1/TSEN54/SRSF3/PNN/TGS1/MAGOH/FUS/DDX1/PRKRIP1/KHDC4/JMJD6/NSRP1/CDK11A/DAZAP1/HNRNPL/MAGOHB/CDC5L/ZMAT5/SF1	0.211886
BP	GO:0006123	Mitochondrial Biogenesis & Respiratory Chain	mitochondrial electron transport, cytochrome c to oxygen	up	CD8+ T cell (GZMK)	Prodromal_iPD	12	0.789101	1.8796	0.000497	0.000497	0.0590484	820	tags=75%, list=9%, signal=68%	COX6A1/COX7A2/COX7C/COX6C/COX5B/CYCS/COX4I1/COX8A/COX6B1	0.75
BP	GO:0009206	Nucleotide Metabolism & Purine/Pyrimidine Biology	purine ribonucleoside triphosphate biosynthetic process	up	CD8+ T cell (GZMK)	Prodromal_iPD	89	0.465583	1.70561	0.000522	0.000522	0.059757	2247	tags=52%, list=26%, signal=39%	NDUFS5/NDUFA6/ATP5IF1/NDUFB4/ATP6V0C/ATP5MG/ATP5F1E/NME3/NDUFB11/NDUFA1/SDHB/NDUFB2/ATP5F1D/NDUFA7/PPARA/NDUFA2/NDUFA11/NME2/NDUFB7/LETMD1/ATP5ME/NDUFB10/NDUFB6/ATP5MC2/TMSB4X/DMAC2L/NDUFA13/NDUFS7/ATP5MC3/SLC25A13/ATP5PD/NDUFB9/ATP5PO/NDUFA12/NDUFC2/NDUFS1/STAT3/NDUFB1/ATP5MF/ATP5PF/NDUFV1/SPHK2/NDUFA3/NDUFS4/MAP2K1/UQCC3	0.516854
BP	GO:0000377	RNA Splicing & mRNA Processing	RNA splicing, via transesterification reactions with bulged adenosine as nucleophile	up	CD8+ T cell (GZMK)	Prodromal_iPD	264	0.361916	1.50698	0.000535	0.000535	0.059757	1459	tags=25%, list=17%, signal=22%	RBM3/SYF2/ZCRB1/SRSF10/BUD31/SNRPC/SF3B5/CWC15/SF3B6/CIRBP/BCAS2/SAP18/UPF3B/SNRPD1/FRG1/COIL/DHX40/SNRPA1/SRRM1/SNRPF/RBM39/U2AF1L4/SNRPB/STRAP/GPATCH8/RBM8A/RBM17/CWF19L1/SNRPA/SNRPD2/SNRPG/RBFOX2/SNRPE/SF3B2/SNRNP25/TRA2B/SLU7/LSM7/ISY1/SCNM1/ZCCHC8/SNU13/HNRNPC/CWF19L2/PHF5A/KHDRBS1/SRSF3/PNN/TGS1/MAGOH/DDX1/KHDC4/JMJD6/NSRP1/DAZAP1/HNRNPL/MAGOHB/CDC5L/SF1/NCBP2/LSM8/CELF2/ESS2/LSM3/SFSWAP/SNRPB2/RBMX2	0.253788
BP	GO:0000398	RNA Splicing & mRNA Processing	mRNA splicing, via spliceosome	up	CD8+ T cell (GZMK)	Prodromal_iPD	264	0.361916	1.50698	0.000535	0.000535	0.059757	1459	tags=25%, list=17%, signal=22%	RBM3/SYF2/ZCRB1/SRSF10/BUD31/SNRPC/SF3B5/CWC15/SF3B6/CIRBP/BCAS2/SAP18/UPF3B/SNRPD1/FRG1/COIL/DHX40/SNRPA1/SRRM1/SNRPF/RBM39/U2AF1L4/SNRPB/STRAP/GPATCH8/RBM8A/RBM17/CWF19L1/SNRPA/SNRPD2/SNRPG/RBFOX2/SNRPE/SF3B2/SNRNP25/TRA2B/SLU7/LSM7/ISY1/SCNM1/ZCCHC8/SNU13/HNRNPC/CWF19L2/PHF5A/KHDRBS1/SRSF3/PNN/TGS1/MAGOH/DDX1/KHDC4/JMJD6/NSRP1/DAZAP1/HNRNPL/MAGOHB/CDC5L/SF1/NCBP2/LSM8/CELF2/ESS2/LSM3/SFSWAP/SNRPB2/RBMX2	0.253788
BP	GO:0071353	Cellular Stress & Environmental Response	cellular response to interleukin-4	down	CD8+ T cell (GZMK)	Prodromal_iPD	25	-0.64609	-1.97929	0.000678	0.000678	0.0741979	1554	tags=52%, list=18%, signal=43%	PML/STAT5A/PARP14/PTPRC/TCF7/ALAD/STAT6/CORO1A/CDK4/LEF1/IMPDH2/JAK3/KEAP1	0.52
BP	GO:0002888	Immune Cell Development & Differentiation	positive regulation of myeloid leukocyte mediated immunity	up	CD8+ T cell (GZMK)	Prodromal_iPD	12	0.777739	1.85254	0.00069	0.00069	0.0741979	1010	tags=50%, list=12%, signal=44%	DDX21/MAVS/ITGAM/DHX36/HLA-E/DDX1	0.5
BP	GO:0002720	Macrophage Cytokine Production & IFN Regulation	positive regulation of cytokine production involved in immune response	up	CD8+ T cell (GZMK)	Prodromal_iPD	51	0.532109	1.75043	0.000711	0.000711	0.0749959	2142	tags=51%, list=25%, signal=39%	DDX21/DENND1B/SPON2/B2M/MIF/RIPK2/MAVS/TRAF6/IL18R1/DHX36/HLA-E/PLCG2/DDX1/TBX21/ARID5A/SIRT1/CD160/LILRB1/HLA-F/PANX1/MALT1/HLA-A/MAPKAPK2/CD7/SPHK2/CD74	0.509804
MF	GO:0031386	Post-Translational Modification (non-ubiquitin)	protein tag activity	up	CD8+ T cell (GZMK)	Prodromal_iPD	12	0.775545	1.84731	0.000747	0.000747	0.075894	1831	tags=92%, list=21%, signal=72%	UBB/UBA52/FAU/SUMO3/NEDD8/UBC/ATG12/ISG15/UBL5/SUMO2/SUMO1	0.916667
MF	GO:0141047	Post-Translational Modification (non-ubiquitin)	molecular tag activity	up	CD8+ T cell (GZMK)	Prodromal_iPD	12	0.775545	1.84731	0.000747	0.000747	0.075894	1831	tags=92%, list=21%, signal=72%	UBB/UBA52/FAU/SUMO3/NEDD8/UBC/ATG12/ISG15/UBL5/SUMO2/SUMO1	0.916667
BP	GO:0030858	Epithelial, Skin & Eye Development	positive regulation of epithelial cell differentiation	down	CD8+ T cell (GZMK)	Prodromal_iPD	17	-0.719004	-1.98999	0.000829	0.000829	0.0794992	269	tags=29%, list=3%, signal=29%	PTCH1/LEF1/IPO7/NUMA1/NCOA3	0.294118
BP	GO:0009145	Nucleotide Metabolism & Purine/Pyrimidine Biology	purine nucleoside triphosphate biosynthetic process	up	CD8+ T cell (GZMK)	Prodromal_iPD	90	0.463132	1.69233	0.00083	0.00083	0.0794992	2247	tags=51%, list=26%, signal=38%	NDUFS5/NDUFA6/ATP5IF1/NDUFB4/ATP6V0C/ATP5MG/ATP5F1E/NME3/NDUFB11/NDUFA1/SDHB/NDUFB2/ATP5F1D/NDUFA7/PPARA/NDUFA2/NDUFA11/NME2/NDUFB7/LETMD1/ATP5ME/NDUFB10/NDUFB6/ATP5MC2/TMSB4X/DMAC2L/NDUFA13/NDUFS7/ATP5MC3/SLC25A13/ATP5PD/NDUFB9/ATP5PO/NDUFA12/NDUFC2/NDUFS1/STAT3/NDUFB1/ATP5MF/ATP5PF/NDUFV1/SPHK2/NDUFA3/NDUFS4/MAP2K1/UQCC3	0.511111
BP	GO:0072520	Reproductive & Gametogenesis	seminiferous tubule development	up	CD8+ T cell (GZMK)	Prodromal_iPD	11	0.804431	1.86227	0.000842	0.000842	0.0794992	1228	tags=55%, list=14%, signal=47%	SPATA2/UBB/REC8/FER/ADGRG1/WDR48	0.545455
CC	GO:0005686	RNA Splicing & mRNA Processing	U2 snRNP	up	CD8+ T cell (GZMK)	Prodromal_iPD	26	0.641215	1.8339	0.000852	0.000852	0.0794992	810	tags=42%, list=9%, signal=38%	SF3B5/SF3B6/SNRPD1/SNRPA1/SNRPF/SNRPB/SNRPD2/SNRPG/SNRPE/SF3B2/PHF5A	0.423077
CC	GO:0098590	Cell Adhesion, Junction & Polarity	plasma membrane region	down	CD8+ T cell (GZMK)	Prodromal_iPD	418	-0.293763	-1.36983	0.000853	0.000853	0.0794992	1963	tags=28%, list=23%, signal=23%	ARPC1A/DOCK8/TBC1D10C/SIPA1L3/DENND1A/HAX1/UTRN/ITSN2/ITPK1/SLC12A6/DNAJA3/PTEN/PPP1CC/RIPOR2/LIN7C/PLEK/ERC1/SLC5A3/BMPR1A/SVIL/PDXP/EPS15/ABCC1/CRKL/BEST1/EHD1/KCNQ1/MSN/ORAI1/DTNBP1/GNA12/SCRIB/SLC1A5/CD38/MTMR2/DBN1/ERBIN/NEDD9/ITGB1/PRKCZ/MAGEE1/MYH9/PATJ/CLSTN3/RAPGEF2/SLC16A3/PITPNM1/SMPD2/ARHGAP45/LCP2/ZNRF2/C2CD5/ITGA5/FMR1/INPPL1/CNKSR2/BBIP1/MEN1/STIM1/ENO2/BBS9/AHCYL1/GPHN/EPHA4/ICAM2/ATP6V1B2/ANXA2/SLC39A3/LDLRAP1/ADAM10/AQP3/DLG3/LCP1/ATAD1/TMEM30A/SIGMAR1/TNFRSF10A/DTNB/PDGFB/BBS2/CASK/SLC27A4/APPL2/NIPSNAP1/DAG1/TIRAP/IDE/SELPLG/LMO7/CLDND1/LIPE/SH2D3C/JAK2/FXYD2/PLXND1/ARHGEF2/PSTPIP1/SLC4A2/CLCN3/SNAP29/RAPGEF6/MYO1D/SEMA4D/PLCG1/CUBN/PTCH1/SYT11/ABCA7/ABCC5/CLIC5/PACSIN1/SLC39A4/SLC16A7/KANK1/SLC6A6/LRFN3/NPTN/PRKAR1A/IL10RA	0.284689
CC	GO:0071013	RNA Splicing & mRNA Processing	catalytic step 2 spliceosome	up	CD8+ T cell (GZMK)	Prodromal_iPD	85	0.468629	1.69942	0.000877	0.000877	0.0803495	694	tags=25%, list=8%, signal=23%	SYF2/BUD31/CWC15/BCAS2/ALYREF/SNRPD1/FRG1/SNRPA1/SRRM1/SNRPF/SNRPB/RBM8A/SNRPD2/SNRPG/SNRPE/SF3B2/SLU7/LSM7/ISY1/ZCCHC8/HNRNPC	0.247059
BP	GO:0009201	Nucleotide Metabolism & Purine/Pyrimidine Biology	ribonucleoside triphosphate biosynthetic process	up	CD8+ T cell (GZMK)	Prodromal_iPD	93	0.463101	1.69306	0.000895	0.000895	0.0807155	2191	tags=49%, list=25%, signal=37%	NDUFS5/NDUFA6/ATP5IF1/NDUFB4/ATP6V0C/ATP5MG/ATP5F1E/NME3/NDUFB11/NDUFA1/SDHB/NDUFB2/ATP5F1D/NDUFA7/PPARA/NDUFA2/NDUFA11/NME2/NDUFB7/LETMD1/ATP5ME/NDUFB10/NDUFB6/ATP5MC2/TMSB4X/DMAC2L/NDUFA13/NDUFS7/ATP5MC3/SLC25A13/ATP5PD/NDUFB9/ATP5PO/NDUFA12/NDUFC2/CTPS1/NDUFS1/STAT3/NDUFB1/ATP5MF/ATP5PF/NDUFV1/SPHK2/NDUFA3/NDUFS4/MAP2K1	0.494624
MF	GO:0004726	Protein Kinase Activity & Inhibitor Regulation	non-membrane spanning protein tyrosine phosphatase activity	up	CD8+ T cell (GZMK)	Prodromal_iPD	12	0.77214	1.8392	0.000933	0.000933	0.0827805	182	tags=25%, list=2%, signal=25%	PTPN12/PTPN1/PTPN9	0.25
BP	GO:0006120	Mitochondrial Biogenesis & Respiratory Chain	mitochondrial electron transport, NADH to ubiquinone	up	CD8+ T cell (GZMK)	Prodromal_iPD	40	0.564763	1.76871	0.000985	0.000985	0.0860309	2178	tags=52%, list=25%, signal=39%	NDUFS5/NDUFA6/NDUFB4/NDUFA1/NDUFB2/NDUFA7/NDUFA2/NDUFA11/NDUFB7/NDUFB10/NDUFB6/NDUFS7/NDUFB9/NDUFC2/DNAJC15/NDUFS1/NDUFB1/NDUFV1/DLD/NDUFA3/NDUFS4	0.525
BP	GO:0000375	RNA Splicing & mRNA Processing	RNA splicing, via transesterification reactions	up	CD8+ T cell (GZMK)	Prodromal_iPD	268	0.357003	1.49173	0.00101795	0.00101795	0.086346	1459	tags=25%, list=17%, signal=21%	RBM3/SYF2/ZCRB1/SRSF10/BUD31/SNRPC/SF3B5/CWC15/SF3B6/CIRBP/BCAS2/SAP18/UPF3B/SNRPD1/FRG1/COIL/DHX40/SNRPA1/SRRM1/SNRPF/RBM39/U2AF1L4/SNRPB/STRAP/GPATCH8/RBM8A/RBM17/CWF19L1/SNRPA/SNRPD2/SNRPG/RBFOX2/SNRPE/SF3B2/SNRNP25/TRA2B/SLU7/LSM7/ISY1/SCNM1/ZCCHC8/SNU13/HNRNPC/CWF19L2/PHF5A/KHDRBS1/SRSF3/PNN/TGS1/MAGOH/DDX1/KHDC4/JMJD6/NSRP1/DAZAP1/HNRNPL/MAGOHB/CDC5L/SF1/NCBP2/LSM8/CELF2/ESS2/LSM3/SFSWAP/SNRPB2/RBMX2	0.25
BP	GO:0032369	Ion & Amino Acid Active Transport	negative regulation of lipid transport	up	CD8+ T cell (GZMK)	Prodromal_iPD	15	0.74703	1.89029	0.00101957	0.00101957	0.086346	1247	tags=40%, list=14%, signal=34%	FIS1/SREBF2/NFKBIA/CRY2/IRS2/CRY1	0.4
CC	GO:0034719	RNA Splicing & mRNA Processing	SMN-Sm protein complex	up	CD8+ T cell (GZMK)	Prodromal_iPD	16	0.717925	1.85117	0.00117396	0.00117396	0.0975909	517	tags=44%, list=6%, signal=41%	SNRPD1/SNRPF/SNRPB/STRAP/SNRPD2/SNRPG/SNRPE	0.4375
BP	GO:0072655	Protein Transport & Secretory Pathway	establishment of protein localization to mitochondrion	up	CD8+ T cell (GZMK)	Prodromal_iPD	109	0.435312	1.62656	0.00120041	0.00120041	0.0975909	2407	tags=45%, list=28%, signal=33%	FIS1/GRPEL1/TOMM5/ATP5IF1/USP36/MTCH1/TIMM10/HSP90AA1/GZMB/SREBF2/PIN1/TOMM7/CDKN2A/TOMM20/TIMM22/UBE2D3/SH3GLB1/IMMP1L/NPEPPS/ROMO1/TIMM17A/TOMM6/ARIH2/LMAN1/CALM3/DNAJC19/OXA1L/NDUFA13/DDIT3/UBL5/BNIP3L/GFER/DNAJC15/FBXW7/AIFM1/GSK3A/TIMM21/DNAJA1/PITRM1/BID/AP3B1/TIMM9/PMPCA/PRKN/BCS1L/BAG4/UBE2L3/TIMM23/TIMM17B	0.449541
MF	GO:0008137	Mitochondrial Biogenesis & Respiratory Chain	NADH dehydrogenase (ubiquinone) activity	up	CD8+ T cell (GZMK)	Prodromal_iPD	33	0.584036	1.76951	0.00120472	0.00120472	0.0975909	2178	tags=58%, list=25%, signal=43%	NDUFS5/NDUFA6/NDUFB4/NDUFA1/NDUFB2/NDUFA7/NDUFA2/NDUFB7/NDUFB10/NDUFB6/NDUFS7/NDUFB9/NDUFA12/NDUFC2/NDUFS1/NDUFB1/NDUFV1/NDUFA3/NDUFS4	0.575758
MF	GO:0140328	Lipid Flipping & Membrane Domain Transport	floppase activity	down	CD8+ T cell (GZMK)	Prodromal_iPD	11	-0.788193	-1.93322	0.00132856	0.00132856	0.106085	631	tags=36%, list=7%, signal=34%	ATP10A/ATP11C/ABCA7/ATP8B2	0.363636
BP	GO:0002367	Macrophage Cytokine Production & IFN Regulation	cytokine production involved in immune response	up	CD8+ T cell (GZMK)	Prodromal_iPD	66	0.479501	1.66809	0.00151394	0.00151394	0.117529	2142	tags=45%, list=25%, signal=34%	LITAF/UBE2J1/DDX21/DENND1B/SPON2/B2M/MIF/RIPK2/MAVS/TRAF6/IL18R1/DHX36/HLA-E/PLCG2/DDX1/TBX21/ARID5A/SIRT1/CD160/LILRB1/RABGEF1/HLA-F/PANX1/MALT1/HLA-A/MAPKAPK2/CD7/CUEDC2/SPHK2/CD74	0.454545
BP	GO:0002718	Macrophage Cytokine Production & IFN Regulation	regulation of cytokine production involved in immune response	up	CD8+ T cell (GZMK)	Prodromal_iPD	66	0.479501	1.66809	0.00151394	0.00151394	0.117529	2142	tags=45%, list=25%, signal=34%	LITAF/UBE2J1/DDX21/DENND1B/SPON2/B2M/MIF/RIPK2/MAVS/TRAF6/IL18R1/DHX36/HLA-E/PLCG2/DDX1/TBX21/ARID5A/SIRT1/CD160/LILRB1/RABGEF1/HLA-F/PANX1/MALT1/HLA-A/MAPKAPK2/CD7/CUEDC2/SPHK2/CD74	0.454545
BP	GO:0030901	Glia & Nervous System Development	midbrain development	up	CD8+ T cell (GZMK)	Prodromal_iPD	43	0.542441	1.72908	0.0015381	0.0015381	0.11777	2157	tags=49%, list=25%, signal=37%	CALM1/UQCRQ/FZD3/RAC1/CALM2/COX6B1/GLUD1/HSPA5/ZNF430/KDM2B/RYK/SIRT2/MBP/CALM3/CSNK1D/G6PD/YWHAH/NR4A2/ATP5PF/UCHL5/RHOA	0.488372
CC	GO:0005689	RNA Splicing & mRNA Processing	U12-type spliceosomal complex	up	CD8+ T cell (GZMK)	Prodromal_iPD	26	0.622824	1.7813	0.00156779	0.00156779	0.118421	810	tags=54%, list=9%, signal=49%	ZCRB1/SF3B5/SF3B6/SNRPD1/SNRPF/SNRPB/YBX1/SNRPD2/SNRPG/SNRPE/SF3B2/SNRNP25/LSM7/PHF5A	0.538462
MF	GO:0140326	Lipid Flipping & Membrane Domain Transport	ATPase-coupled intramembrane lipid transporter activity	down	CD8+ T cell (GZMK)	Prodromal_iPD	14	-0.726063	-1.88565	0.00174277	0.00174277	0.129882	704	tags=36%, list=8%, signal=33%	TMEM30A/ATP10A/ATP11C/ABCA7/ATP8B2	0.357143
BP	GO:0032615	Cytokine Receptor Signaling & Inflammatory Response	interleukin-12 production	down	CD8+ T cell (GZMK)	Prodromal_iPD	33	-0.551243	-1.76605	0.00181282	0.00181282	0.131594	724	tags=33%, list=8%, signal=31%	PIBF1/SLAMF1/TIGIT/TIRAP/HSPD1/LGALS9/IL23A/CCR7/IL16/JAK3/CD40LG	0.333333
BP	GO:0032655	Cytokine Receptor Signaling & Inflammatory Response	regulation of interleukin-12 production	down	CD8+ T cell (GZMK)	Prodromal_iPD	33	-0.551243	-1.76605	0.00181282	0.00181282	0.131594	724	tags=33%, list=8%, signal=31%	PIBF1/SLAMF1/TIGIT/TIRAP/HSPD1/LGALS9/IL23A/CCR7/IL16/JAK3/CD40LG	0.333333
BP	GO:0048729	General Organ & Embryonic Development	tissue morphogenesis	down	CD8+ T cell (GZMK)	Prodromal_iPD	215	-0.339799	-1.48479	0.00184864	0.00184864	0.132474	1860	tags=31%, list=21%, signal=25%	CLASP1/BRD2/PTEN/TXNRD1/EXT2/MYO9A/LIN7C/ADARB1/SRF/ARHGAP35/BMPR1A/LZTS2/NOTCH2/FRS2/PML/MSN/RREB1/BCL2/SCRIB/SH3BP1/ITGB1/STAT5A/CCM2/MTHFD1/APAF1/FUZ/ITGA5/WDR83/WDR1/MKKS/GORAB/KAT2A/TRIM28/EPHA4/SMAD3/SETDB2/STAT1/PRKD2/SUFU/EXOC4/DLG3/S1PR1/GCNT4/BTRC/RARA/C2CD3/CHD7/RAB10/CARMIL2/DAG1/PHLDB2/HS2ST1/MIB1/PIK3CD/PLXND1/IFT172/ARHGAP12/TOR1A/PTCH1/LEF1/TTN/EGLN1/HS3ST3B1/SPECC1L/NUP50/PRKAR1A	0.306977
MF	GO:0005096	G Protein & GPCR Signaling	GTPase activator activity	down	CD8+ T cell (GZMK)	Prodromal_iPD	156	-0.354144	-1.49754	0.00210838	0.00210838	0.149173	2199	tags=38%, list=25%, signal=29%	ASAP1/AGAP3/ARHGAP1/RGPD2/RALGAPA1/ARHGAP26/NCKAP1L/ARHGAP15/SIPA1/TBC1D10C/SIPA1L3/SMCR8/TBC1D9B/EVI5L/ARRB1/MYO9A/TBC1D10B/RIN3/ARHGAP35/RALGAPB/TBC1D5/RGS1/RGS14/TBC1D2B/SRGAP2C/CHN1/TBC1D1/SH3BP1/DOCK3/RAPGEF2/RASA3/ARHGAP45/TBCD/RALGAPA2/TBC1D22A/GMIP/SIPA1L1/ARHGAP30/TAGAP/GIT2/AGAP2/TBC1D14/GDI2/RAB3GAP1/AGFG2/PREX1/WDR41/ABR/ARHGAP9/ARHGEF6/ARHGEF12/FAM13A/SGSM2/ARAP1/GDI1/ARHGAP12/TBCK/FLCN/ARHGAP25/ARHGAP31	0.384615
BP	GO:1903241	RNA Splicing & mRNA Processing	U2-type prespliceosome assembly	up	CD8+ T cell (GZMK)	Prodromal_iPD	25	0.632417	1.78878	0.00216313	0.00216313	0.151134	810	tags=44%, list=9%, signal=40%	SF3B5/SF3B6/SNRPD1/SNRPA1/SNRPF/SNRPB/SNRPD2/SNRPG/SNRPE/SF3B2/PHF5A	0.44
BP	GO:0006122	Mitochondrial Biogenesis & Respiratory Chain	mitochondrial electron transport, ubiquinol to cytochrome c	up	CD8+ T cell (GZMK)	Prodromal_iPD	11	0.779041	1.80349	0.00239546	0.00239546	0.165301	1640	tags=91%, list=19%, signal=74%	UQCRFS1/UQCRB/UQCRQ/CYCS/UQCR11/UQCRC2/UQCRH/UQCRC1/UQCR10/CYC1	0.909091
BP	GO:0000387	RNA Splicing & mRNA Processing	spliceosomal snRNP assembly	up	CD8+ T cell (GZMK)	Prodromal_iPD	36	0.567828	1.74783	0.0026084	0.0026084	0.177111	517	tags=28%, list=6%, signal=26%	SRSF10/SNRPC/SNRPD1/COIL/SNRPF/SNRPB/STRAP/SNRPD2/SNRPG/SNRPE	0.277778
CC	GO:0045277	Mitochondrial Biogenesis & Respiratory Chain	respiratory chain complex IV	up	CD8+ T cell (GZMK)	Prodromal_iPD	11	0.77601	1.79647	0.00262998	0.00262998	0.177111	820	tags=73%, list=9%, signal=66%	COX6A1/COX7A2/COX7C/COX6C/COX5B/COX4I1/COX8A/COX6B1	0.727273
BP	GO:0000038	Lipid, Fatty Acid & Sterol Metabolism	very long-chain fatty acid metabolic process	down	CD8+ T cell (GZMK)	Prodromal_iPD	19	-0.636968	-1.80335	0.0026783	0.0026783	0.178217	988	tags=32%, list=11%, signal=28%	ABCD4/HACD2/SLC27A4/ACSL6/HSD17B4/ABCD2	0.315789
MF	GO:0140303	Lipid Flipping & Membrane Domain Transport	intramembrane lipid transporter activity	down	CD8+ T cell (GZMK)	Prodromal_iPD	27	-0.583516	-1.80079	0.00272907	0.00272907	0.178945	704	tags=26%, list=8%, signal=24%	TMEM30A/ATP10A/SERINC3/ATP11C/ABCA7/ATP8B2/PLSCR1	0.259259
BP	GO:0006626	Protein Transport & Secretory Pathway	protein targeting to mitochondrion	up	CD8+ T cell (GZMK)	Prodromal_iPD	67	0.477106	1.66391	0.00278881	0.00278881	0.178945	2407	tags=46%, list=28%, signal=34%	FIS1/TOMM5/ATP5IF1/USP36/TIMM10/SREBF2/PIN1/TOMM7/CDKN2A/TOMM20/UBE2D3/SH3GLB1/IMMP1L/NPEPPS/TIMM17A/ARIH2/LMAN1/DNAJC19/UBL5/BNIP3L/FBXW7/GSK3A/PITRM1/BID/TIMM9/PMPCA/PRKN/BAG4/UBE2L3/TIMM23/TIMM17B	0.462687
BP	GO:0007005	Mitochondrial Biogenesis & Respiratory Chain	mitochondrion organization	up	CD8+ T cell (GZMK)	Prodromal_iPD	304	0.337258	1.42448	0.00280338	0.00280338	0.178945	1697	tags=27%, list=20%, signal=23%	FIS1/FEZ1/MTFP1/TOMM5/NDUFS5/AFG3L2/NDUFA6/APOO/SLC25A6/UQCRFS1/BAK1/ATP5IF1/MTCH1/PET100/NDUFAF8/SURF1/SUPV3L1/TIMM10/BLOC1S2/COX14/DAP3/SQSTM1/TMEM11/NME3/TOMM7/CHCHD10/SPG7/RAB5IF/TOMM20/AGTPBP1/RHOT2/SLIRP/PPIF/IER3/ATP5F1D/TIMM22/CHCHD2/FOXRED1/LETMD1/MICOS13/ATF4/CLPP/EP300/TMEM242/SSBP1/COX19/ROMO1/ATP13A2/MUL1/TOMM6/COX20/RAB29/JTB/SHARPIN/SLC25A36/SDHAF4/PHB2/CALM3/TFAM/NIPSNAP2/PPP2CB/PRELID1/OXA1L/MIEF1/NDUFA13/MICOS10/GGCT/NDUFS7/BCL2L11/VDAC2/DNM1L/TMEM14A/EIF2AK3/CTCF/PUM2/BNIP3L/DDHD1/PANK2/PISD/ATF2/HIGD2A/GHITM/NDUFC2	0.273026
BP	GO:0030856	Epithelial, Skin & Eye Development	regulation of epithelial cell differentiation	down	CD8+ T cell (GZMK)	Prodromal_iPD	49	-0.485572	-1.68821	0.00284734	0.00284734	0.178945	1375	tags=29%, list=16%, signal=24%	ZFP36L1/STAT5A/F11R/CDKN1B/STAT1/AQP3/IKBKB/TNFRSF1A/PTCH1/LEF1/IPO7/NUMA1/KEAP1/NCOA3	0.285714
CC	GO:0071014	RNA Splicing & mRNA Processing	post-mRNA release spliceosomal complex	up	CD8+ T cell (GZMK)	Prodromal_iPD	10	0.786001	1.76743	0.0028493	0.0028493	0.178945	718	tags=50%, list=8%, signal=46%	SYF2/CCDC12/CWF19L1/ISY1/CWF19L2	0.5
BP	GO:0036260	RNA Splicing & mRNA Processing	RNA capping	up	CD8+ T cell (GZMK)	Prodromal_iPD	15	0.720863	1.82407	0.00288823	0.00288823	0.179374	1152	tags=67%, list=13%, signal=58%	SNRPD1/SNRPF/SNRPB/RNMT/SNRPD2/SNRPG/SNRPE/RAMAC/TGS1/NCBP3	0.666667
CC	GO:0005687	RNA Splicing & mRNA Processing	U4 snRNP	up	CD8+ T cell (GZMK)	Prodromal_iPD	10	0.784817	1.76477	0.00295167	0.00295167	0.1813	517	tags=60%, list=6%, signal=56%	SNRPD1/SNRPF/SNRPB/SNRPD2/SNRPG/SNRPE	0.6
MF	GO:0051117	Mitochondrial Biogenesis & Respiratory Chain	ATPase binding	up	CD8+ T cell (GZMK)	Prodromal_iPD	57	0.494314	1.66664	0.00300208	0.00300208	0.182392	1569	tags=37%, list=18%, signal=30%	SNX10/CHMP4A/SELENOS/ATP5IF1/VCPKMT/TCIRG1/ATP6V1G1/SNU13/ATXN3/SDF2L1/FBL/NOP58/CLPP/UBXN6/NPLOC4/ATP1B3/ANK2/EZR/SNTA1/SVIP/UBXN1	0.368421
CC	GO:0044391	Ribosome Biogenesis & Translation	ribosomal subunit	up	CD8+ T cell (GZMK)	Prodromal_iPD	92	0.421852	1.5425	0.00330161	0.00330161	0.196762	1795	tags=30%, list=21%, signal=24%	RBM3/MRPS15/MRPL10/MRPS10/MRPL44/MRPL33/UBA52/FAU/MRPL47/DAP3/AURKAIP1/MRPL22/RACK1/MRPS24/MRPL55/MRPS21/MRPL43/MRPS25/MRPS35/GADD45GIP1/MRPL9/MRPL54/PTCD3/LARP4/MRPL23/MRPL36/MRPL40/MRPL2	0.304348
BP	GO:0051150	Skeletal & Muscle Development	regulation of smooth muscle cell differentiation	down	CD8+ T cell (GZMK)	Prodromal_iPD	18	-0.642333	-1.79344	0.003309	0.003309	0.196762	1765	tags=61%, list=20%, signal=49%	ZEB1/SRF/NOTCH2/RCAN1/NFATC3/PDCD4/OLFM2/DNMT1/NFATC1/PDGFB/NFATC2	0.611111
CC	GO:0009897	Lipid Flipping & Membrane Domain Transport	external side of plasma membrane	down	CD8+ T cell (GZMK)	Prodromal_iPD	135	-0.359718	-1.4811	0.00343781	0.00343781	0.202269	712	tags=20%, list=8%, signal=19%	IL7R/S1PR1/CD28/BTN3A2/SLAMF1/CTLA4/SELL/DAG1/IDE/CD79B/CLEC2D/BTN3A3/CD27/LY9/CLCN3/FAS/CUBN/CCR7/CXCR5/PDCD1/ANXA5/SPN/ANTXR2/ITGA1/SLAMF6/CD40LG/CXCR3	0.2
BP	GO:0009141	Nucleotide Metabolism & Purine/Pyrimidine Biology	nucleoside triphosphate metabolic process	up	CD8+ T cell (GZMK)	Prodromal_iPD	192	0.367182	1.48183	0.00354133	0.00354133	0.203663	1711	tags=31%, list=20%, signal=25%	FIS1/ITPA/GUK1/NDUFS5/SLC4A4/RHOQ/NDUFA6/ATP5IF1/NDUFB4/ATP6V0C/FOXK2/PPP2CA/ATP5MG/XPO4/ATP5F1E/RAN/NME3/NDUFB11/NDUFA1/DGUOK/SDHB/IER3/NDUFB2/ATP5F1D/NDUFA7/PPARA/NDUFA2/NDUFA11/NME2/NDUFB7/LETMD1/BLOC1S6/ATP5ME/TBPL1/NDUFB10/NDUFB6/JMJD8/EP300/ATP5MC2/TMSB4X/BPGM/DMAC2L/DDIT4/ADPGK/NDUFA13/EIF6/NDUFS7/GAPDH/DNM1L/ATP5MC3/SLC25A13/ATP5PD/ADA/NDUFB9/MLST8/ATP5PO/NDUFA12/NDUFC2/CTPS1	0.307292
BP	GO:0090150	Protein Transport & Secretory Pathway	establishment of protein localization to membrane	up	CD8+ T cell (GZMK)	Prodromal_iPD	195	0.358005	1.44402	0.00355691	0.00355691	0.203663	1387	tags=24%, list=16%, signal=20%	ARL6IP1/VPS37B/VAMP2/CHMP4A/TOMM5/EMC10/SEC61G/SEC62/SRP14/MTCH1/NACA/SRP72/TIMM10/SYS1/TOMM7/RAB5IF/ITGB1BP1/TOMM20/RAB8B/VAMP5/RACK1/SEC61B/TIMM22/GGA1/ITGAM/EMC3/LYPLAL1/ZDHHC6/ROMO1/HSPA5/WDR83OS/ZFAND2B/TOMM6/SSR2/EMC6/GOLGA7/RAB11B/CAMLG/CALM3/VAMP3/BRAF/CHMP4B/OXA1L/MIEF1/NDUFA13/RAB34	0.235897
CC	GO:0120114	RNA Splicing & mRNA Processing	Sm-like protein family complex	up	CD8+ T cell (GZMK)	Prodromal_iPD	83	0.435038	1.57262	0.00358125	0.00358125	0.203663	810	tags=20%, list=9%, signal=19%	SNRPC/SF3B5/SF3B6/SNRPD1/SNRPA1/SNRPF/SNRPB/STRAP/SNRPA/SNRPD2/SNRPG/SNRPE/SF3B2/SLU7/LSM7/SNU13/PHF5A	0.204819
BP	GO:0048704	Skeletal & Muscle Development	embryonic skeletal system morphogenesis	down	CD8+ T cell (GZMK)	Prodromal_iPD	20	-0.647421	-1.85269	0.00364648	0.00364648	0.203663	2354	tags=65%, list=27%, signal=47%	SLC39A1/MED12/TULP3/DLG1/TGFBR1/ZEB1/MTHFD1/CHST11/FUZ/SLC39A3/SMAD3/RUNX2/EIF4A3	0.65
CC	GO:0044194	NK Cell & Cytotoxic Immunity	cytolytic granule	up	CD8+ T cell (GZMK)	Prodromal_iPD	14	0.731156	1.81991	0.00368398	0.00368398	0.203663	377	tags=29%, list=4%, signal=27%	GZMH/NKG7/SRGN/GZMB	0.285714
BP	GO:0051145	Skeletal & Muscle Development	smooth muscle cell differentiation	down	CD8+ T cell (GZMK)	Prodromal_iPD	24	-0.603333	-1.83701	0.0037065	0.0037065	0.203663	1765	tags=54%, list=20%, signal=43%	MRTFA/ZEB1/SRF/NOTCH2/RCAN1/NFATC3/PDCD4/OLFM2/DNMT1/NFATC1/PDGFB/NFATC2/MRTFB	0.541667
MF	GO:0030695	G Protein & GPCR Signaling	GTPase regulator activity	down	CD8+ T cell (GZMK)	Prodromal_iPD	289	-0.299909	-1.36651	0.00371657	0.00371657	0.203663	2199	tags=35%, list=25%, signal=27%	ASAP1/AGAP3/ARHGAP1/RGPD2/RAP1GDS1/FGD3/RALGAPA1/ARF4/ARHGAP26/NCKAP1L/ARHGAP15/TRIO/SIPA1/DOCK8/TBC1D10C/SIPA1L3/SMCR8/TBC1D9B/DENND1A/ITSN2/EVI5L/DNAJA3/RALGPS2/ARRB1/MYO9A/RCBTB2/TBC1D10B/RIN3/ARHGAP35/RALGAPB/TBC1D5/RGS1/RGS14/TBC1D2B/SRGAP2C/CYTH2/RANBP10/CHN1/TBC1D1/DEF6/EIF2B4/SH3BP1/MYCBP2/HERC2/DOCK3/RAPGEF2/EIF2B1/RASA3/ARHGAP45/TBCD/DOCK11/KRIT1/RALGAPA2/DENND4C/TBC1D22A/GMIP/SIPA1L1/ARHGAP30/IQSEC1/IPO5/RALGDS/RCC1L/TAGAP/RASGRF2/DENND4B/MCF2L2/GIT2/AGAP2/TBC1D14/ARHGEF3/GDI2/RAB3GAP1/RIC8B/ELMO1/AGFG2/DOCK10/PREX1/WDR41/ABR/ARHGAP9/RASGRP1/ARHGEF6/ARHGEF12/RCC2/SH2D3C/FAM13A/SGSM2/ARAP1/ARHGEF2/GDI1/ARHGAP12/TBCK/RAPGEF6/CDC42SE1/TIAM1/PLCG1/FLCN/ARHGAP25/IPO7/DENND2D/ARHGAP31	0.349481
CC	GO:0097525	RNA Splicing & mRNA Processing	spliceosomal snRNP complex	up	CD8+ T cell (GZMK)	Prodromal_iPD	65	0.470543	1.63293	0.00376186	0.00376186	0.204144	810	tags=23%, list=9%, signal=21%	SNRPC/SF3B5/SF3B6/SNRPD1/SNRPA1/SNRPF/SNRPB/SNRPA/SNRPD2/SNRPG/SNRPE/SF3B2/LSM7/SNU13/PHF5A	0.230769
MF	GO:0140662	Protein Folding, ER Quality Control & Stress	ATP-dependent protein folding chaperone	down	CD8+ T cell (GZMK)	Prodromal_iPD	25	-0.597212	-1.82955	0.00386224	0.00386224	0.207576	535	tags=48%, list=6%, signal=45%	CCT6A/CCT3/TRAP1/HSPA4/HSPD1/CCT5/TOR1A/CCT8/HSPA1A/HSPA8/CCT7/HSPH1	0.48
CC	GO:0034709	Ribosome Biogenesis & Translation	methylosome	up	CD8+ T cell (GZMK)	Prodromal_iPD	12	0.728964	1.73636	0.00403128	0.00403128	0.214598	517	tags=50%, list=6%, signal=47%	SNRPD1/SNRPF/SNRPB/SNRPD2/SNRPG/SNRPE	0.5
BP	GO:0009144	Nucleotide Metabolism & Purine/Pyrimidine Biology	purine nucleoside triphosphate metabolic process	up	CD8+ T cell (GZMK)	Prodromal_iPD	182	0.371496	1.49174	0.0041726	0.0041726	0.218296	1598	tags=30%, list=18%, signal=25%	FIS1/ITPA/GUK1/NDUFS5/SLC4A4/RHOQ/NDUFA6/ATP5IF1/NDUFB4/ATP6V0C/FOXK2/PPP2CA/ATP5MG/XPO4/ATP5F1E/RAN/NME3/NDUFB11/NDUFA1/DGUOK/SDHB/IER3/NDUFB2/ATP5F1D/NDUFA7/PPARA/NDUFA2/NDUFA11/NME2/NDUFB7/LETMD1/BLOC1S6/ATP5ME/NDUFB10/NDUFB6/JMJD8/EP300/ATP5MC2/TMSB4X/BPGM/DMAC2L/DDIT4/ADPGK/NDUFA13/EIF6/NDUFS7/GAPDH/DNM1L/ATP5MC3/SLC25A13/ATP5PD/ADA/NDUFB9/MLST8/ATP5PO	0.302198
BP	GO:0022618	Protein Complex Stabilization & Oligomerization	protein-RNA complex assembly	up	CD8+ T cell (GZMK)	Prodromal_iPD	164	0.36363	1.45021	0.00419011	0.00419011	0.218296	1531	tags=27%, list=18%, signal=23%	SRSF10/SNRPC/SF3B5/SF3B6/EIF5/SNRPD1/COIL/SNRPA1/SNRPF/FAU/SNRPB/STRAP/HSP90AA1/CLP1/SNRPD2/SNRPG/SNRPE/SF3B2/SLU7/ISY1/SNU13/AGO4/EIF3K/PHF5A/AGO3/EIF3F/PRKRA/TGS1/DDX1/KHDC4/EIF3I/SF1/BRIX1/CELF2/MRM2/EIF6/EIF3M/SFSWAP/SNRPB2/RBMX2/NOP53/EIF4H/ZNHIT3/CELF1	0.268293
CC	GO:0045275	Mitochondrial Biogenesis & Respiratory Chain	respiratory chain complex III	up	CD8+ T cell (GZMK)	Prodromal_iPD	10	0.777254	1.74776	0.00421792	0.00421792	0.218296	1640	tags=90%, list=19%, signal=73%	UQCRFS1/UQCRB/UQCRQ/UQCR11/UQCRC2/UQCRH/UQCRC1/UQCR10/CYC1	0.9
BP	GO:0045604	Epithelial, Skin & Eye Development	regulation of epidermal cell differentiation	down	CD8+ T cell (GZMK)	Prodromal_iPD	19	-0.61628	-1.74478	0.00430667	0.00430667	0.220844	767	tags=32%, list=9%, signal=29%	ZFP36L1/AQP3/PTCH1/NUMA1/KEAP1/NCOA3	0.315789
CC	GO:0005682	RNA Splicing & mRNA Processing	U5 snRNP	up	CD8+ T cell (GZMK)	Prodromal_iPD	19	0.651582	1.71971	0.00462941	0.00462941	0.230556	517	tags=32%, list=6%, signal=30%	SNRPD1/SNRPF/SNRPB/SNRPD2/SNRPG/SNRPE	0.315789
BP	GO:0009988	Cell Adhesion, Junction & Polarity	cell-cell recognition	down	CD8+ T cell (GZMK)	Prodromal_iPD	27	-0.566712	-1.74893	0.00469526	0.00469526	0.230556	2227	tags=59%, list=26%, signal=44%	CD6/DLG1/DOCK8/UBAP2L/CCT4/MSN/NEDD9/CCT3/ST6GALNAC6/HAVCR2/LGALS3/CCT5/CCT8/CCR7/NCK2/CCT7	0.592593
BP	GO:0009205	Nucleotide Metabolism & Purine/Pyrimidine Biology	purine ribonucleoside triphosphate metabolic process	up	CD8+ T cell (GZMK)	Prodromal_iPD	175	0.362382	1.4507	0.00469808	0.00469808	0.230556	1598	tags=30%, list=18%, signal=25%	FIS1/ITPA/NDUFS5/SLC4A4/RHOQ/NDUFA6/ATP5IF1/NDUFB4/ATP6V0C/FOXK2/PPP2CA/ATP5MG/XPO4/ATP5F1E/RAN/NME3/NDUFB11/NDUFA1/SDHB/IER3/NDUFB2/ATP5F1D/NDUFA7/PPARA/NDUFA2/NDUFA11/NME2/NDUFB7/LETMD1/BLOC1S6/ATP5ME/NDUFB10/NDUFB6/JMJD8/EP300/ATP5MC2/TMSB4X/BPGM/DMAC2L/DDIT4/ADPGK/NDUFA13/EIF6/NDUFS7/GAPDH/DNM1L/ATP5MC3/SLC25A13/ATP5PD/NDUFB9/MLST8/ATP5PO	0.297143
CC	GO:0030532	Protein Complex Stabilization & Oligomerization	small nuclear ribonucleoprotein complex	up	CD8+ T cell (GZMK)	Prodromal_iPD	73	0.456502	1.61393	0.00479106	0.00479106	0.230556	1459	tags=29%, list=17%, signal=24%	SNRPC/SF3B5/SF3B6/SNRPD1/SNRPA1/SNRPF/SNRPB/SNRPA/SNRPD2/SNRPG/SNRPE/SF3B2/SLU7/LSM7/SNU13/PHF5A/TGS1/LSM8/LSM3/SNRPB2/RBMX2	0.287671
CC	GO:0005791	Nuclear Transport & ER	rough endoplasmic reticulum	up	CD8+ T cell (GZMK)	Prodromal_iPD	31	0.558394	1.65816	0.00480202	0.00480202	0.230556	881	tags=23%, list=10%, signal=20%	ARL6IP1/SSR4/SEC61G/SEC62/SEC61B/ZC3H12A/RAB14	0.225806
CC	GO:0070993	Ribosome Biogenesis & Translation	cytosolic translation preinitiation complex	up	CD8+ T cell (GZMK)	Prodromal_iPD	17	0.651957	1.68537	0.00480332	0.00480332	0.230556	1933	tags=53%, list=22%, signal=41%	EIF1AX/EIF1/EIF3K/EIF3F/EIF3I/EIF1B/EIF3M/EIF3E/DHX29	0.529412
BP	GO:0050921	Leukocyte Migration & Activation	positive regulation of chemotaxis	down	CD8+ T cell (GZMK)	Prodromal_iPD	58	-0.446389	-1.59755	0.00480796	0.00480796	0.230556	822	tags=26%, list=9%, signal=24%	SMAD3/ADAM10/PRKD2/S1PR1/PDGFB/SLAMF1/TIRAP/LGALS9/IL23A/CCR7/TMEM102/IL16/APP/PTK2B/CXCR3	0.258621
CC	GO:0005813	Microtubule & Cilium Biology	centrosome	down	CD8+ T cell (GZMK)	Prodromal_iPD	493	-0.267779	-1.26142	0.00482604	0.00482604	0.230556	1860	tags=28%, list=21%, signal=23%	CLASP1/TBCCD1/PTPN23/KIF3A/KMT5B/MLLT11/USP33/SPICE1/CYLD/DCTN1/BOD1/KLHL22/RAD51D/ERC1/CEP85L/LZTS2/HAUS6/AKNA/NEK6/RGS14/ORC2/CCT4/LIMK2/NUP62/PJA2/BICDL1/MMS19/CEP19/KLHL12/NAA40/MCRS1/PROSER3/CDK5RAP3/SLC1A5/DYNC1I2/CDC16/SLF1/PSKH1/JADE1/GLE1/HMBOX1/TCHP/MPLKIP/CDC27/CEP104/CCDC61/PATJ/HAUS5/PPP4C/NEK7/ERCC6L2/CEP78/TBCD/C2CD5/MAP7D1/VPS4B/ALMS1/RTTN/SPAST/FBXO31/GSK3B/POLR3H/MKKS/TTC12/USP20/PRPF6/NCAPD2/MPP1/KIF3B/CTNNBL1/BBS9/DYNLL1/TTLL12/AK6/KAT2A/ATM/CDKN1B/IQSEC1/DCAF13/CCDC22/EXOC4/PIBF1/DDX3X/LCK/MFAP1/BBS2/C2CD3/RIC8B/PPP4R3B/CEP350/CEP120/CEP170/CEP250/MAP1S/CEP83/WDR35/CFAP298/CCT5/NLRC3/BICD1/IFT80/APOBR/MIB1/TAP1/SCYL1/SNAP29/NEK9/CEP128/RAPGEF6/SEMA4D/CCT8/FLCN/HSPA1A/CETN3/CROCC/RASSF7/CEP162/CLIC5/RUVBL2/CCDC141/HOOK2/DAPK3/TRAF5/NME7/CEP68/FCMR/VPS37A/NUMA1/FLII/LRIF1/TRAT1/KEAP1/AKAP11/CNTRL/LEO1/TRIM69/PRKAR1A/TMEM63A	0.279919
BP	GO:0007416	Synaptic Transmission & Plasticity	synapse assembly	down	CD8+ T cell (GZMK)	Prodromal_iPD	80	-0.412112	-1.56571	0.00497265	0.00497265	0.235546	867	tags=36%, list=10%, signal=33%	RTN4/SETD5/PTEN/PDLIM5/LIN7C/ZDHHC2/SRGAP2C/CRKL/MYCBP2/CLSTN3/CAPRIN1/GPHN/AMIGO2/SLC25A46/SIGMAR1/OGT/ELMO1/DOCK10/PLXNC1/VPS35/PLXND1/ARHGAP12/CRK/SEMA4D/APP/PTK2B/LRFN3/NPTN/EIF4G1	0.3625
CC	GO:0098803	Mitochondrial Biogenesis & Respiratory Chain	respiratory chain complex	up	Classical Monocyte	Prodromal_iPD	84	0.668837	2.54894	1e-10	1e-10	6.05e-07	2478	tags=70%, list=23%, signal=54%	NDUFA6/COX7A2/NDUFA7/UQCRB/COX6C/COX8A/COX5A/COX7C/UQCRH/DMAC2L/ATP5MG/UQCR11/UQCRQ/NDUFB4/NDUFAF2/NDUFS4/COX7B/ATP5MC2/ATP5PO/ATP5PD/NDUFS6/NDUFB2/COX6A1/COX5B/NDUFC1/ATP5PF/NDUFB10/NDUFA11/COX6B1/NDUFB8/UQCR10/NDUFS5/SURF1/NDUFB7/NDUFA2/NDUFA5/ATP5F1E/NDUFB11/ATP5MF/COX7A2L/NDUFA1/ATP5MC1/UQCRHL/COX4I1/ATP5ME/NDUFA3/STMP1/NDUFA13/NDUFB3/NDUFS7/NDUFV1/ATP5MC3/NDUFB6/NDUFS8/CYC1/NDUFA12/SDHB/NDUFB9/NDUFB1	0.702381
BP	GO:0042773	Mitochondrial Biogenesis & Respiratory Chain	ATP synthesis coupled electron transport	up	Classical Monocyte	Prodromal_iPD	76	0.619974	2.3276	5.55e-09	5.55e-09	1.12e-05	2543	tags=64%, list=24%, signal=49%	NDUFA6/COX7A2/NDUFA7/UQCRB/COX6C/COX8A/COX5A/COX7C/UQCRH/UQCR11/UQCRQ/NDUFB4/NDUFS4/COX7B/NDUFS6/NDUFB2/COX6A1/COX5B/NDUFC1/NDUFB10/NDUFA11/COX6B1/NDUFB8/UQCR10/NDUFS5/NDUFB7/NDUFA2/NDUFA5/COX7A2L/NDUFA1/CHCHD2/BID/UQCRHL/PARK7/UQCC3/COX4I1/NDUFA3/NDUFB3/NDUFS7/NDUFV1/NDUFB6/NDUFS8/CYC1/NDUFA12/SDHB/NDUFB9/NDUFB1/DNAJC15/NDUFV2	0.644737
BP	GO:0042775	Mitochondrial Biogenesis & Respiratory Chain	mitochondrial ATP synthesis coupled electron transport	up	Classical Monocyte	Prodromal_iPD	76	0.619974	2.3276	5.55e-09	5.55e-09	1.12e-05	2543	tags=64%, list=24%, signal=49%	NDUFA6/COX7A2/NDUFA7/UQCRB/COX6C/COX8A/COX5A/COX7C/UQCRH/UQCR11/UQCRQ/NDUFB4/NDUFS4/COX7B/NDUFS6/NDUFB2/COX6A1/COX5B/NDUFC1/NDUFB10/NDUFA11/COX6B1/NDUFB8/UQCR10/NDUFS5/NDUFB7/NDUFA2/NDUFA5/COX7A2L/NDUFA1/CHCHD2/BID/UQCRHL/PARK7/UQCC3/COX4I1/NDUFA3/NDUFB3/NDUFS7/NDUFV1/NDUFB6/NDUFS8/CYC1/NDUFA12/SDHB/NDUFB9/NDUFB1/DNAJC15/NDUFV2	0.644737
BP	GO:0019646	Mitochondrial Biogenesis & Respiratory Chain	aerobic electron transport chain	up	Classical Monocyte	Prodromal_iPD	71	0.626747	2.28964	1.09e-08	1.09e-08	1.65e-05	1509	tags=49%, list=14%, signal=43%	NDUFA6/COX7A2/NDUFA7/UQCRB/COX6C/COX8A/COX5A/COX7C/UQCRH/UQCR11/UQCRQ/NDUFB4/NDUFS4/COX7B/NDUFS6/NDUFB2/COX6A1/SLC25A51/COX5B/NDUFC1/NDUFB10/NDUFA11/COX6B1/NDUFB8/UQCR10/NDUFS5/NDUFB7/NDUFA2/NDUFA5/COX7A2L/NDUFA1/UQCRHL/PARK7/UQCC3/COX4I1	0.492958
CC	GO:0005743	Mitochondrial Biogenesis & Respiratory Chain	mitochondrial inner membrane	up	Classical Monocyte	Prodromal_iPD	414	0.379916	1.73647	1.5e-08	1.5e-08	1.81e-05	2686	tags=38%, list=25%, signal=30%	SCO2/NDUFA6/COX7A2/APOO/NDUFA7/SLC25A36/UQCRB/COX14/COX6C/COX8A/PTPMT1/COX5A/COX7C/UQCRH/DMAC2L/ATP5MG/NDUFAF5/MCUR1/SLC25A26/UQCR11/UQCRQ/AURKAIP1/TMEM11/NDUFB4/NDUFAF2/SLC25A37/NDUFS4/CLU/COX7B/MAIP1/ATP5MC2/MRPL14/SPNS1/ATP5PO/ATP5PD/AFG3L2/MRPS15/NDUFS6/NDUFB2/COX6A1/SLC25A51/COX5B/MRPL24/NDUFC1/MRPS24/MRPL33/TIMM29/SCO1/FLVCR1/ATP5PF/NDUFB10/COX16/PTCD3/MICOS13/MCUB/DMAC1/ATPAF1/FPGS/NDUFA11/COX6B1/NDUFB8/SLC25A29/TMEM160/UQCR10/NDUFS5/SURF1/NDUFB7/MRPL23/NDUFA2/TIMM23B/NDUFA5/ATP5F1E/ROMO1/COQ8A/NDUFB11/ATP5MF/OPA1/TIMM10/COX7A2L/COQ10B/PARL/PET100/NDUFA1/ATP5MC1/HIGD2A/SLC25A35/SLC25A13/SPG7/MRPL41/SLC25A43/MRPL54/UQCRHL/STAT3/CHCHD10/MRPL55/UQCC3/COX4I1/MRPS10/TMEM70/MRPL34/LGALS3/ATP5ME/MTHFD2L/PHB2/MRPS12/SFXN5/COX20/PDSS1/HADHB/RAB5IF/GRPEL1/IMMP1L/MRPL53/PLSCR3/NDUFA3/STMP1/MRPL21/NDUFA13/GADD45GIP1/SLC25A25/NDUFB3/NDUFS7/NDUFV1/ATP5MC3/MRPL38/NDUFB6/MRPL57/SLC8B1/TIMM8A/ATAD3B/MICOS10/NDUFS8/CYC1/NDUFA12/SLC25A30/SDHB/NDUFB9/HIGD1A/NDUFB1/EXOG/CYP2U1/DNAJC19/MRPS33/DNAJC15/SLC25A16/MRPS2/ABCB10/NDUFV2/LYN/PTPN1/SMIM20/UQCC2/MRPL51/CYP27A1/SLC25A39/MRPL28/MICU2/NDUFC2/SLC25A53	0.384058
BP	GO:0006119	Mitochondrial Biogenesis & Respiratory Chain	oxidative phosphorylation	up	Classical Monocyte	Prodromal_iPD	112	0.541822	2.1545	2.28e-08	2.28e-08	2.3e-05	1509	tags=40%, list=14%, signal=35%	NDUFA6/COX7A2/NDUFA7/UQCRB/COX6C/COX8A/COX5A/COX7C/UQCRH/ATP5MG/UQCR11/UQCRQ/NDUFB4/NDUFS4/COX7B/FXN/ATP5PO/ATP5PD/NDUFS6/NDUFB2/COX6A1/SLC25A51/COX5B/NDUFC1/ATP5PF/NDUFB10/NDUFA11/COX6B1/NDUFB8/UQCR10/NDUFS5/NDUFB7/NDUFA2/NDUFA5/ATP5F1E/NDUFB11/ATP5MF/COX7A2L/NDUFA1/CHCHD2/BID/UQCRHL/PARK7/UQCC3/COX4I1	0.401786
CC	GO:1990351	Ion & Amino Acid Active Transport	transporter complex	up	Classical Monocyte	Prodromal_iPD	222	0.440349	1.88693	5.23e-08	5.23e-08	4.52e-05	2343	tags=43%, list=22%, signal=34%	PKD2/NDUFA6/COX7A2/CALM1/NDUFA7/UQCRB/COX6C/COX8A/VAMP2/COX5A/COX7C/UQCRH/DMAC2L/ATP5MG/KCNK7/UQCR11/UQCRQ/NDUFB4/NDUFAF2/NDUFS4/ATP11B/COX7B/SLC2A1/ATP5MC2/ATP5PO/ATP5PD/NDUFS6/NDUFB2/COX6A1/COX5B/NDUFC1/ERGIC3/ATP5PF/NDUFB10/ATP6V1F/ATP6V1G1/LRRC8B/MCUB/STX1A/ATP6AP1/NDUFA11/COX6B1/NDUFB8/UQCR10/NDUFS5/NDUFB7/NDUFA2/CACNA2D4/NDUFA5/PTPA/RNASEK/ATP5F1E/NDUFB11/ATP6V1H/ATP5MF/COX7A2L/NDUFA1/ABHD12/ATP5MC1/ATP8A1/UQCRHL/ATP8B3/MFSD8/CLCN7/TCIRG1/COX4I1/TPCN2/CALM3/ATP5ME/SCN9A/SESTD1/NDUFA3/CHRFAM7A/NDUFA13/TMEM30A/CNIH3/KCNAB2/NDUFB3/NDUFS7/ATP11A/LRRC8A/ATP6V0C/NDUFV1/ATP6V0A1/ATP5MC3/CACNA2D2/NDUFB6/KCNH3/S100A9/TTYH3/NDUFS8/CHRNE/CYC1/EPS8/PKD1/NDUFA12	0.432432
CC	GO:1902495	Ion & Amino Acid Active Transport	transmembrane transporter complex	up	Classical Monocyte	Prodromal_iPD	206	0.440907	1.88793	1.21e-07	1.21e-07	8.44e-05	2343	tags=43%, list=22%, signal=34%	PKD2/NDUFA6/COX7A2/CALM1/NDUFA7/UQCRB/COX6C/COX8A/VAMP2/COX5A/COX7C/UQCRH/DMAC2L/ATP5MG/KCNK7/UQCR11/UQCRQ/NDUFB4/NDUFAF2/NDUFS4/COX7B/ATP5MC2/ATP5PO/ATP5PD/NDUFS6/NDUFB2/COX6A1/COX5B/NDUFC1/ATP5PF/NDUFB10/ATP6V1F/ATP6V1G1/LRRC8B/MCUB/STX1A/ATP6AP1/NDUFA11/COX6B1/NDUFB8/UQCR10/NDUFS5/NDUFB7/NDUFA2/CACNA2D4/NDUFA5/PTPA/RNASEK/ATP5F1E/NDUFB11/ATP6V1H/ATP5MF/COX7A2L/NDUFA1/ABHD12/ATP5MC1/UQCRHL/MFSD8/CLCN7/TCIRG1/COX4I1/TPCN2/CALM3/ATP5ME/SCN9A/SESTD1/NDUFA3/CHRFAM7A/NDUFA13/CNIH3/KCNAB2/NDUFB3/NDUFS7/LRRC8A/ATP6V0C/NDUFV1/ATP6V0A1/ATP5MC3/CACNA2D2/NDUFB6/KCNH3/S100A9/TTYH3/NDUFS8/CHRNE/CYC1/EPS8/PKD1/NDUFA12	0.432039
BP	GO:0022904	Mitochondrial Biogenesis & Respiratory Chain	respiratory electron transport chain	up	Classical Monocyte	Prodromal_iPD	88	0.570502	2.19109	1.26e-07	1.26e-07	8.44e-05	1509	tags=43%, list=14%, signal=37%	SCO2/NDUFA6/COX7A2/NDUFA7/UQCRB/COX6C/COX8A/COX5A/COX7C/UQCRH/UQCR11/UQCRQ/NDUFB4/NDUFS4/COX7B/NDUFS6/NDUFB2/COX6A1/SLC25A51/COX5B/NDUFC1/NDUFB10/NDUFA11/COX6B1/NDUFB8/UQCR10/NDUFS5/NDUFB7/NDUFA2/NDUFA5/COX7A2L/NDUFA1/CHCHD2/BID/UQCRHL/PARK7/UQCC3/COX4I1	0.431818
MF	GO:0015078	Ion & Amino Acid Active Transport	proton transmembrane transporter activity	up	Classical Monocyte	Prodromal_iPD	119	0.516795	2.05741	1.66e-07	1.66e-07	9.1e-05	2557	tags=54%, list=24%, signal=41%	NDUFA6/SLC9A6/COX7A2/NDUFA7/COX8A/ATP6V1E2/COX5A/UQCRH/DMAC2L/ATP5MG/NDUFB4/NDUFS4/COX7B/ATP5MC2/ATP5PO/ATP5PD/NDUFS6/NDUFB2/COX5B/NDUFC1/ATP5PF/NDUFB10/ATP6V1F/ATP6V1G1/COX6B1/NDUFB8/UQCR10/NDUFS5/SURF1/NDUFB7/NDUFA2/NDUFA5/ATP5F1E/SLC11A2/ATP6V1H/ATP5MF/COX7A2L/NDUFA1/ATP5MC1/SLC25A13/SLC36A1/CLCN7/TCIRG1/COX4I1/ATP5ME/SLC9A8/NDUFA3/NDUFB3/NDUFS7/ATP6V0C/NDUFV1/ATP6V0A1/ATP5MC3/NDUFB6/NDUFS8/SLC30A1/CYC1/NDUFA12/SLC11A1/NDUFB9/NDUFB1/SLC16A3/NDUFV2/TMEM175	0.537815
CC	GO:0019866	Nuclear Transport & ER	organelle inner membrane	up	Classical Monocyte	Prodromal_iPD	453	0.362639	1.67873	1.73e-07	1.73e-07	9.1e-05	2587	tags=37%, list=24%, signal=29%	SCO2/NDUFA6/COX7A2/APOO/NDUFA7/SLC25A36/UQCRB/TMEM201/COX14/COX6C/COX8A/PTPMT1/COX5A/COX7C/UQCRH/DMAC2L/ATP5MG/NDUFAF5/FAM209A/MCUR1/SLC25A26/UQCR11/UQCRQ/AURKAIP1/TMEM11/NDUFB4/NDUFAF2/SLC25A37/NDUFS4/ATP11B/CLU/COX7B/MAIP1/ATP5MC2/MRPL14/SPNS1/ATP5PO/ATP5PD/AFG3L2/MRPS15/NDUFS6/NDUFB2/COX6A1/SLC25A51/COX5B/MRPL24/NDUFC1/MRPS24/MRPL33/TIMM29/SCO1/FLVCR1/ATP5PF/NDUFB10/COX16/PTCD3/MICOS13/MCUB/DMAC1/ATPAF1/FPGS/NDUFA11/COX6B1/NDUFB8/SLC25A29/TMEM160/UQCR10/NDUFS5/SURF1/NDUFB7/MRPL23/NDUFA2/TIMM23B/NDUFA5/TM7SF2/ATP5F1E/ROMO1/COQ8A/NDUFB11/ATP5MF/OPA1/TIMM10/COX7A2L/COQ10B/PARL/PET100/NDUFA1/ATP5MC1/HIGD2A/SLC25A35/SLC25A13/SPG7/MRPL41/SLC25A43/MRPL54/UQCRHL/STAT3/CHCHD10/SMAD1/SMAD3/MRPL55/UQCC3/COX4I1/MRPS10/TMEM70/MRPL34/LGALS3/ATP5ME/MTHFD2L/PHB2/MRPS12/SFXN5/COX20/PDSS1/HADHB/RAB5IF/GRPEL1/IMMP1L/MRPL53/PLSCR3/NDUFA3/STMP1/SUN2/MRPL21/NDUFA13/GADD45GIP1/SLC25A25/NDUFB3/NDUFS7/SIRT1/NDUFV1/ATP5MC3/MRPL38/NDUFB6/MRPL57/SLC8B1/TIMM8A/ATAD3B/MICOS10/ERN1/CBX3/NDUFS8/CYC1/TMEM120B/NDUFA12/SLC25A30/LEMD3/SDHB/EMD/NDUFB9/HIGD1A/NDUFB1/EXOG/CYP2U1/DNAJC19/MRPS33/DNAJC15/SLC25A16/MRPS2/ABCB10/NDUFV2/LYN/PTPN1/SMIM20/LBR/UQCC2/MRPL51	0.368653
BP	GO:1902600	Mitochondrial Biogenesis & Respiratory Chain	proton transmembrane transport	up	Classical Monocyte	Prodromal_iPD	126	0.510892	2.05825	1.8e-07	1.8e-07	9.1e-05	2557	tags=52%, list=24%, signal=40%	NDUFA6/SLC9A6/COX7A2/NDUFA7/COX8A/ATP6V1E2/COX5A/UQCRH/DMAC2L/ATP5MG/NDUFB4/NDUFS4/COX7B/ATP5MC2/ATP5PO/ATP5PD/NDUFS6/NDUFB2/COX5B/NDUFC1/ATP5PF/NDUFB10/ATP6V1F/ATP6V1G1/ATP6AP1/COX6B1/NDUFB8/UQCR10/NDUFS5/SURF1/NDUFB7/LAMP1/NDUFA2/NDUFA5/RNASEK/ATP5F1E/SLC11A2/ATP6V1H/ATP5MF/COX7A2L/NDUFA1/ATP5MC1/SLC25A13/SLC36A1/CLCN7/TCIRG1/COX4I1/ATP5ME/PHB2/SLC9A8/NDUFA3/NDUFB3/NDUFS7/ATP6V0C/NDUFV1/ATP6V0A1/ATP5MC3/NDUFB6/NDUFS8/CYC1/NDUFA12/SLC11A1/NDUFB9/NDUFB1/NDUFV2/TMEM175	0.52381
BP	GO:0043161	Cullin-RING Ligases & Proteasomal Degradation	proteasome-mediated ubiquitin-dependent protein catabolic process	up	Classical Monocyte	Prodromal_iPD	406	0.362543	1.64994	3.29e-07	3.29e-07	0.000153	2430	tags=32%, list=23%, signal=26%	TRPC4AP/CSNK2A1/KLHL20/KLHL5/KLHDC10/WAC/TRIM13/NAA30/PCBP2/FBXL18/CDC27/USP7/ATXN3/SPOPL/FBXO11/FBXO31/RFFL/RNF145/MDM2/KLHL2/ARIH2/UBXN7/SMURF2/TRIM25/PPP2CB/KCMF1/CLU/CSNK2A2/CAMLG/UBR4/UBE2B/FBXL20/KLHL8/RAB40C/SMURF1/ITCH/ELOB/SOCS7/MAP3K7/RHOBTB3/NCOA3/UBE2K/KLHL24/KCTD5/DCAF1/SMAD7/KLHL23/AMBRA1/PSMB6/WWP2/UBE2H/UBR5/PIAS1/PSMC1/ASCC2/NEMF/FBXW8/UBR1/SIAH1/FHIT/TOPORS/ANAPC16/ANKRD9/SENP1/KLHL21/ZFAND2A/MTM1/WDR26/ANAPC15/ARMC8/UBXN2A/FNIP1/TLK2/NUB1/ZNF598/SMAD3/CRBN/KBTBD2/PARK7/PSMA7/CUL2/SH3RF1/DDA1/MAPK9/SOCS4/ANAPC11/ERCC8/FOXO4/GNA12/PSMB1/TRIM2/ATE1/FBXW7/APPBP2/CUL5/CUL1/TAF9/ANAPC1/FAF2/RMND5B/SOCS5/UBE2W/NPLOC4/UBE2G1/TRIP12/TRIP4/KLHDC3/RNF126/FEM1A/SIRT1/PSMB4/SIRT6/NAGLU/EPM2A/PRICKLE1/CUL3/BAG5/LRP8/GABARAP/ZNRF2/SMARCC1/RNF7/USP9X/ZER1/NHLRC3/TBL1X/FBXL15/RXRA/UBE2F/GID8/RCHY1	0.32266
CC	GO:0070069	Mitochondrial Biogenesis & Respiratory Chain	cytochrome complex	up	Classical Monocyte	Prodromal_iPD	24	0.786189	2.36021	5.27e-07	5.27e-07	0.000228	1509	tags=71%, list=14%, signal=61%	COX7A2/UQCRB/COX6C/COX8A/COX5A/COX7C/UQCRH/UQCR11/UQCRQ/COX7B/COX6A1/COX5B/COX6B1/UQCR10/COX7A2L/UQCRHL/COX4I1	0.708333
BP	GO:0015986	Mitochondrial Biogenesis & Respiratory Chain	proton motive force-driven ATP synthesis	up	Classical Monocyte	Prodromal_iPD	62	0.604189	2.16714	6.51e-07	6.51e-07	0.000263	2543	tags=65%, list=24%, signal=49%	NDUFA6/NDUFA7/VPS9D1/ATP5MG/NDUFB4/NDUFS4/ATP5MC2/ATP5PO/ATP5PD/NDUFS6/NDUFB2/NDUFC1/ATP5PF/NDUFB10/NDUFA11/NDUFB8/NDUFS5/NDUFB7/NDUFA2/NDUFA5/ATP5F1E/NDUFB11/ATP5MF/NDUFA1/ATP5MC1/ATP5ME/NDUFA3/NDUFA13/NDUFB3/NDUFS7/ATP6V0C/NDUFV1/ATP5MC3/NDUFB6/NDUFS8/NDUFA12/SDHB/NDUFB9/NDUFB1/NDUFV2	0.645161
BP	GO:0006754	Mitochondrial Biogenesis & Respiratory Chain	ATP biosynthetic process	up	Classical Monocyte	Prodromal_iPD	83	0.562245	2.13448	1.04e-06	1.04e-06	0.00037	2543	tags=55%, list=24%, signal=43%	NDUFA6/NDUFA7/VPS9D1/DMAC2L/ATP5MG/NDUFB4/NDUFS4/ATP5MC2/ATP5PO/ATP5PD/NDUFS6/NDUFB2/NDUFC1/ATP5PF/NDUFB10/NDUFA11/NDUFB8/NDUFS5/NDUFB7/NDUFA2/NDUFA5/ATP5F1E/NDUFB11/ATP5MF/NDUFA1/ATP5MC1/PPARA/SLC25A13/STAT3/UQCC3/ATP5ME/NDUFA3/NDUFA13/NDUFB3/NDUFS7/TMSB4X/ATP6V0C/NDUFV1/ATP5MC3/NDUFB6/NDUFS8/NDUFA12/SDHB/NDUFB9/NDUFB1/NDUFV2	0.554217
BP	GO:0022900	Mitochondrial Biogenesis & Respiratory Chain	electron transport chain	up	Classical Monocyte	Prodromal_iPD	96	0.526246	2.0392	1.04e-06	1.04e-06	0.00037	1558	tags=41%, list=15%, signal=35%	SCO2/NDUFA6/COX7A2/NDUFA7/UQCRB/COX6C/COX8A/COX5A/COX7C/UQCRH/UQCR11/UQCRQ/NDUFB4/NDUFS4/COX7B/NDUFS6/NDUFB2/COX6A1/SLC25A51/COX5B/NDUFC1/NDUFB10/NDUFA11/COX6B1/NDUFB8/UQCR10/NDUFS5/NDUFB7/NDUFA2/NDUFA5/COX7A2L/NDUFA1/CHCHD2/BID/UQCRHL/PARK7/UQCC3/COX4I1/FDX1	0.40625
BP	GO:0009060	Mitochondrial Biogenesis & Respiratory Chain	aerobic respiration	up	Classical Monocyte	Prodromal_iPD	228	0.407001	1.75893	1.62e-06	1.62e-06	0.000521	1509	tags=26%, list=14%, signal=23%	PFKFB2/NDUFA6/COX7A2/NDUFA7/UQCRB/COX6C/COX8A/CSKMT/COX5A/COX7C/UQCRH/ATP5MG/FOXK2/IDH3B/UQCR11/UQCRQ/NDUFB4/NDUFS4/COX7B/FXN/FOXK1/ATP5PO/ATP5PD/NDUFS6/NDUFB2/COX6A1/SLC25A51/COX5B/NDUFC1/ACO2/ATP5PF/NDUFB10/NDUFA11/COX6B1/NDUFB8/UQCR10/NDUFS5/SURF1/NDUFB7/BLOC1S1/PGM1/NDUFA2/XPO4/NDUFA5/ATP5F1E/ZBTB7A/NDUFB11/ATP5MF/COX7A2L/NDUFA1/CHCHD2/PPARA/KAT2B/BID/UQCRHL/STAT3/MFSD8/PARK7/UQCC3/COX4I1	0.263158
BP	GO:0009142	Nucleotide Biosynthesis & Transport	nucleoside triphosphate biosynthetic process	up	Classical Monocyte	Prodromal_iPD	104	0.511173	2.00472	1.64e-06	1.64e-06	0.000521	2543	tags=50%, list=24%, signal=38%	NDUFA6/NDUFA7/VPS9D1/DMAC2L/ATP5MG/IMPDH1/NDUFB4/NDUFS4/ATP5MC2/ATP5PO/ATP5PD/NDUFS6/NDUFB2/NME2/NDUFC1/ATP5PF/NDUFB10/AK3/NDUFA11/NDUFB8/NDUFS5/NDUFB7/NDUFA2/NDUFA5/ATP5F1E/NDUFB11/ATP5MF/NDUFA1/NME3/ATP5MC1/PPARA/SLC25A13/STAT3/UQCC3/ATP5ME/UCK2/NDUFA3/NDUFA13/NDUFB3/NDUFS7/TMSB4X/ATP6V0C/NDUFV1/ATP5MC3/NDUFB6/NDUFS8/NDUFA12/SDHB/NDUFB9/NDUFB1/ADK/NDUFV2	0.5
CC	GO:0030964	Mitochondrial Biogenesis & Respiratory Chain	NADH dehydrogenase complex	up	Classical Monocyte	Prodromal_iPD	38	0.667528	2.19725	2.06e-06	2.06e-06	0.000594	2543	tags=74%, list=24%, signal=56%	NDUFA6/NDUFA7/NDUFB4/NDUFAF2/NDUFS4/NDUFS6/NDUFB2/NDUFC1/NDUFB10/NDUFA11/NDUFB8/NDUFS5/NDUFB7/NDUFA2/NDUFA5/NDUFB11/NDUFA1/NDUFA3/NDUFA13/NDUFB3/NDUFS7/NDUFV1/NDUFB6/NDUFS8/NDUFA12/NDUFB9/NDUFB1/NDUFV2	0.736842
CC	GO:0045271	Mitochondrial Biogenesis & Respiratory Chain	respiratory chain complex I	up	Classical Monocyte	Prodromal_iPD	38	0.667528	2.19725	2.06e-06	2.06e-06	0.000594	2543	tags=74%, list=24%, signal=56%	NDUFA6/NDUFA7/NDUFB4/NDUFAF2/NDUFS4/NDUFS6/NDUFB2/NDUFC1/NDUFB10/NDUFA11/NDUFB8/NDUFS5/NDUFB7/NDUFA2/NDUFA5/NDUFB11/NDUFA1/NDUFA3/NDUFA13/NDUFB3/NDUFS7/NDUFV1/NDUFB6/NDUFS8/NDUFA12/NDUFB9/NDUFB1/NDUFV2	0.736842
MF	GO:0015453	Ion & Amino Acid Active Transport	oxidoreduction-driven active transmembrane transporter activity	up	Classical Monocyte	Prodromal_iPD	52	0.629591	2.21257	2.16e-06	2.16e-06	0.000594	2543	tags=69%, list=24%, signal=53%	NDUFA6/COX7A2/NDUFA7/COX8A/COX5A/UQCRH/NDUFB4/NDUFS4/COX7B/NDUFS6/NDUFB2/COX5B/NDUFC1/NDUFB10/COX6B1/NDUFB8/UQCR10/NDUFS5/SURF1/NDUFB7/NDUFA2/NDUFA5/COX7A2L/NDUFA1/COX4I1/NDUFA3/NDUFB3/NDUFS7/NDUFV1/NDUFB6/NDUFS8/CYC1/NDUFA12/NDUFB9/NDUFB1/NDUFV2	0.692308
MF	GO:0022853	Ion & Amino Acid Active Transport	active monoatomic ion transmembrane transporter activity	up	Classical Monocyte	Prodromal_iPD	79	0.553053	2.08959	2.86e-06	2.86e-06	0.000753	2543	tags=59%, list=24%, signal=46%	NDUFA6/COX7A2/NDUFA7/COX8A/ATP6V1E2/COX5A/UQCRH/NDUFB4/NDUFS4/COX7B/NDUFS6/NDUFB2/COX5B/NDUFC1/NDUFB10/ATP6V1F/ATP6V1G1/ATP13A2/COX6B1/NDUFB8/UQCR10/NDUFS5/SURF1/NDUFB7/NDUFA2/NDUFA5/ATP6V1H/COX7A2L/NDUFA1/ATP8A1/ATP13A3/TCIRG1/COX4I1/NDUFA3/NDUFB3/NDUFS7/ATP6V0C/NDUFV1/ATP6V0A1/ATP2A3/NDUFB6/NDUFS8/CYC1/NDUFA12/NDUFB9/NDUFB1/NDUFV2	0.594937
BP	GO:0009145	Nucleotide Biosynthesis & Transport	purine nucleoside triphosphate biosynthetic process	up	Classical Monocyte	Prodromal_iPD	93	0.529655	2.04603	3.07e-06	3.07e-06	0.000773	2543	tags=54%, list=24%, signal=41%	NDUFA6/NDUFA7/VPS9D1/DMAC2L/ATP5MG/IMPDH1/NDUFB4/NDUFS4/ATP5MC2/ATP5PO/ATP5PD/NDUFS6/NDUFB2/NME2/NDUFC1/ATP5PF/NDUFB10/NDUFA11/NDUFB8/NDUFS5/NDUFB7/NDUFA2/NDUFA5/ATP5F1E/NDUFB11/ATP5MF/NDUFA1/NME3/ATP5MC1/PPARA/SLC25A13/STAT3/UQCC3/ATP5ME/NDUFA3/NDUFA13/NDUFB3/NDUFS7/TMSB4X/ATP6V0C/NDUFV1/ATP5MC3/NDUFB6/NDUFS8/NDUFA12/SDHB/NDUFB9/NDUFB1/ADK/NDUFV2	0.537634
BP	GO:0009201	Nucleotide Biosynthesis & Transport	ribonucleoside triphosphate biosynthetic process	up	Classical Monocyte	Prodromal_iPD	98	0.512909	1.98998	3.83e-06	3.83e-06	0.000926	2543	tags=51%, list=24%, signal=39%	NDUFA6/NDUFA7/VPS9D1/DMAC2L/ATP5MG/IMPDH1/NDUFB4/NDUFS4/ATP5MC2/ATP5PO/ATP5PD/NDUFS6/NDUFB2/NME2/NDUFC1/ATP5PF/NDUFB10/NDUFA11/NDUFB8/NDUFS5/NDUFB7/NDUFA2/NDUFA5/ATP5F1E/NDUFB11/ATP5MF/NDUFA1/NME3/ATP5MC1/PPARA/SLC25A13/STAT3/UQCC3/ATP5ME/UCK2/NDUFA3/NDUFA13/NDUFB3/NDUFS7/TMSB4X/ATP6V0C/NDUFV1/ATP5MC3/NDUFB6/NDUFS8/NDUFA12/SDHB/NDUFB9/NDUFB1/NDUFV2	0.510204
BP	GO:0045333	Mitochondrial Biogenesis & Respiratory Chain	cellular respiration	up	Classical Monocyte	Prodromal_iPD	256	0.393782	1.72919	4.21e-06	4.21e-06	0.000979	1509	tags=26%, list=14%, signal=23%	PFKFB2/SCO2/NDUFA6/COX7A2/NDUFA7/UQCRB/COX6C/COX8A/CSKMT/COX5A/COX7C/UQCRH/PRELID1/ATP5MG/FOXK2/IDH3B/UQCR11/UQCRQ/NDUFB4/NDUFS4/COX7B/FXN/FOXK1/ATP5PO/ATP5PD/NDUFS6/NDUFB2/COX6A1/SLC25A51/COX5B/NDUFC1/ACO2/CHCHD5/ATP5PF/NDUFB10/NDUFA11/COX6B1/NDUFB8/UQCR10/NDUFS5/SURF1/PIK3CA/NDUFB7/BLOC1S1/PGM1/NDUFA2/XPO4/NDUFA5/ATP5F1E/ZBTB7A/NDUFB11/ATP5MF/COX7A2L/COQ10B/NDUFA1/CHCHD2/PPARA/SLC25A13/KAT2B/BID/UQCRHL/STAT3/MFSD8/PARK7/UQCC3/COX4I1	0.257812
BP	GO:0009206	Nucleotide Biosynthesis & Transport	purine ribonucleoside triphosphate biosynthetic process	up	Classical Monocyte	Prodromal_iPD	92	0.528038	2.03335	4.71e-06	4.71e-06	0.00105608	2543	tags=53%, list=24%, signal=41%	NDUFA6/NDUFA7/VPS9D1/DMAC2L/ATP5MG/IMPDH1/NDUFB4/NDUFS4/ATP5MC2/ATP5PO/ATP5PD/NDUFS6/NDUFB2/NME2/NDUFC1/ATP5PF/NDUFB10/NDUFA11/NDUFB8/NDUFS5/NDUFB7/NDUFA2/NDUFA5/ATP5F1E/NDUFB11/ATP5MF/NDUFA1/NME3/ATP5MC1/PPARA/SLC25A13/STAT3/UQCC3/ATP5ME/NDUFA3/NDUFA13/NDUFB3/NDUFS7/TMSB4X/ATP6V0C/NDUFV1/ATP5MC3/NDUFB6/NDUFS8/NDUFA12/SDHB/NDUFB9/NDUFB1/NDUFV2	0.532609
BP	GO:0071216	Cellular Stress & Environmental Response	cellular response to biotic stimulus	down	Classical Monocyte	Prodromal_iPD	184	-0.442953	-1.78658	6.04e-06	6.04e-06	0.00130599	1730	tags=31%, list=16%, signal=26%	CD55/CEBPE/CD40/ZFP36/TP53/SHPK/TNFAIP3/TLR5/CDK4/SMC1A/HCK/ZMPSTE24/TLR1/AHR/ABL1/RHOA/PTPN22/LILRB1/CD14/GBP3/FCAR/IRF5/GSK3B/NOTCH2/NFKB1/NLRP3/TICAM1/TICAM2/PTAFR/PAF1/AXL/CTR9/PLCG2/PDCD4/PTPN6/CXCL10/CX3CR1/CHMP5/NFKBIL1/KMO/APAF1/SLX4/TLR4/GBP5/SERPINE1/JAK2/RBM14/IL1B/PPP1R15B/NFKBIZ/SCIMP/MUS81/FCGR2B/CCR5/BTK/MYD88/CASP1	0.309783
BP	GO:1905515	Microtubule & Cilium Biology	non-motile cilium assembly	down	Classical Monocyte	Prodromal_iPD	51	-0.618277	-2.05891	8.52e-06	8.52e-06	0.0017764	2388	tags=47%, list=22%, signal=37%	IFT74/BBS7/MAPRE1/DISC1/CEP290/CEP89/IFT122/TBC1D32/DCTN1/WRAP73/CEP250/ENKD1/MAK/CCDC13/TMEM107/TTC8/ARL13B/KCNQ1/MAP4/TMEM216/CC2D2A/CLCN4/FUZ/BBS1	0.470588
MF	GO:0106310	Protein Kinase Activity & Inhibitor Regulation	protein serine kinase activity	up	Classical Monocyte	Prodromal_iPD	256	0.388109	1.70428	8.89e-06	8.89e-06	0.00179304	1839	tags=27%, list=17%, signal=23%	PRKCG/CSNK2A1/DSTYK/CSNK1G3/PDPK1/PIK3CB/EIF2AK4/MAP3K20/RAF1/MKNK1/MAP2K7/EIF2AK2/PIM1/CAMKK2/DYRK2/LMTK2/LATS2/CSNK2A2/CSNK1G2/SRPK1/AKT2/BCR/MAP3K3/TBK1/PDIK1L/MAP4K2/MAP4K5/AAK1/CAMKK1/PRKCE/MAP3K7/ULK1/MAPK10/MINK1/TLK1/STK17A/MARK2/DCAF1/PIM3/CDK3/MAP2K4/PIK3CA/NEK7/MARK4/HIPK2/CSNK1G1/PRKD3/LIMK2/CDK9/CDK12/CDK6/VRK1/MAP2K3/RIOK3/TLK2/CDK11A/CDK11B/PIK3CG/MAP3K13/PIKFYVE/MAPK9/MARK3/MAP3K5/CDKL5/FAM20C/LATS1/MAP3K14/TAOK3	0.265625
MF	GO:0009055	Mitochondrial Biogenesis & Respiratory Chain	electron transfer activity	up	Classical Monocyte	Prodromal_iPD	86	0.513305	1.962	9.68e-06	9.68e-06	0.00188919	2543	tags=50%, list=24%, signal=38%	NDUFA6/COX7A2/NDUFA7/COX8A/COX5A/UQCRH/IDH3B/UQCR11/NDUFB4/NDUFS4/COX7B/NDUFS6/NDUFB2/COX5B/NDUFC1/NDUFB10/CIAPIN1/COX6B1/NDUFB8/UQCR10/NDUFS5/SURF1/NDUFB7/NDUFA2/NDUFA5/COX7A2L/NDUFA1/DHRS3/COX4I1/FDX1/NDUFA3/NDUFB3/NDUFS7/NDUFV1/NDUFB6/GLRX2/NDUFS8/CYC1/NDUFA12/SDHB/NDUFB9/NDUFB1/NDUFV2	0.5
CC	GO:0000151	Cullin-RING Ligases & Proteasomal Degradation	ubiquitin ligase complex	up	Classical Monocyte	Prodromal_iPD	279	0.373484	1.64909	1.22e-05	1.22e-05	0.0023095	2123	tags=31%, list=20%, signal=26%	TRPC4AP/RNF168/KLHL20/KLHL5/KLHDC10/CBX6/CDC27/SPOPL/FBXO11/FBXO31/DYRK2/KLHL2/ARIH2/SMURF2/UBE2B/FBXL20/KLHL8/RAB40C/ELOB/SOCS7/RNF144A/UBE2L3/UBAC1/PHC2/KLHL24/KCTD5/DCUN1D1/ELOC/DCAF1/UBE2E1/DCUN1D4/DCAF15/KLHL23/AMBRA1/TRAF3/WWP2/AMFR/RNF31/MED10/FBXO42/DCAF16/CBLL1/FBXW8/UBR1/CBX7/TOPORS/ANAPC16/ANKRD9/KLHL21/UBE4A/DCAF5/WDR26/ANAPC15/CBX4/ARMC8/FAM8A1/CRBN/DCAF4/KBTBD2/ENC1/CUL2/TRAF2/DDA1/SEL1L/ANAPC11/RNF144B/ERCC8/FBXO32/USP47/MKLN1/FBXW7/APPBP2/MED6/CUL5/CUL1/MED30/RANBP9/ANAPC1/RMND5B/DDB2/RNF2/KLHDC3/UBE2V1/DEPDC5/FEM1A/MGRN1/OTULIN	0.311828
BP	GO:0042776	Mitochondrial Biogenesis & Respiratory Chain	proton motive force-driven mitochondrial ATP synthesis	up	Classical Monocyte	Prodromal_iPD	57	0.584831	2.07932	1.48e-05	1.48e-05	0.00271167	2543	tags=61%, list=24%, signal=47%	NDUFA6/NDUFA7/ATP5MG/NDUFB4/NDUFS4/ATP5PO/ATP5PD/NDUFS6/NDUFB2/NDUFC1/ATP5PF/NDUFB10/NDUFA11/NDUFB8/NDUFS5/NDUFB7/NDUFA2/NDUFA5/ATP5F1E/NDUFB11/ATP5MF/NDUFA1/ATP5ME/NDUFA3/NDUFA13/NDUFB3/NDUFS7/NDUFV1/NDUFB6/NDUFS8/NDUFA12/SDHB/NDUFB9/NDUFB1/NDUFV2	0.614035
BP	GO:0098655	Cation Channel & Ion Transmembrane Transport	monoatomic cation transmembrane transport	up	Classical Monocyte	Prodromal_iPD	421	0.331139	1.51827	2.03e-05	2.03e-05	0.00360736	2343	tags=30%, list=22%, signal=25%	PKD2/TRPC4AP/NDUFA6/SLC9A6/COX7A2/CALM1/NDUFA7/NIPSNAP2/PDPK1/GPER1/COX8A/ATP6V1E2/VAMP2/COX5A/NTSR1/UQCRH/DMAC2L/ATP5MG/KCNK7/MCUR1/NDUFB4/SLC25A37/STIM2/NDUFS4/AKAP7/CXCL9/COX7B/SLC41A1/MAIP1/ATP5MC2/ATP5PO/ATP5PD/AFG3L2/ORAI2/NDUFS6/NDUFB2/PRKCE/COX5B/SLC39A13/NDUFC1/VDAC1/ATP5PF/NDUFB10/ATP6V1F/ATP6V1G1/TMEM63A/ATOX1/MCUB/ATP13A2/ATP6AP1/COX6B1/NDUFB8/GRINA/UQCR10/WWP2/NDUFS5/SURF1/NDUFB7/LAMP1/NDUFA2/CACNA2D4/NDUFA5/RNASEK/ATP5F1E/ROMO1/SLC11A2/HTT/ATP6V1H/ATP5MF/CAB39/COX7A2L/NDUFA1/ATP5MC1/SLC25A13/MAGT1/MCOLN2/ATP8A1/SPG7/FXYD5/SLC36A1/CHD7/TMEM38B/PIK3CG/ATP13A3/CLCN7/TCIRG1/COX4I1/SLMAP/TPCN2/CALM3/PPP3R1/ATP5ME/P2RX4/ANK2/PHB2/CUL5/SCN9A/SESTD1/SLC9A8/SLC39A11/GP1BB/GP1BA/NDUFA3/KCNAB2/SLC25A25/NDUFB3/STIMATE/NDUFS7/TMSB4X/SLC6A6/ITGAV/ATP6V0C/NDUFV1/ATP6V0A1/ATP5MC3/CACNA2D2/ATP2A3/NDUFB6/KCNH3/SLC8B1/P2RX5/NDUFS8/CHRNE/SLC30A1/CYC1/PKD1/NDUFA12	0.301663
BP	GO:0032611	Cytokine & Interferon Signaling	interleukin-1 beta production	down	Classical Monocyte	Prodromal_iPD	72	-0.545195	-1.94566	2.34e-05	2.34e-05	0.00393468	995	tags=29%, list=9%, signal=27%	NLRP3/RAD21/TLR8/NLRP12/TRIM16/CD33/NLRC4/GSDMD/LILRB4/CX3CR1/CCL3/GLTPD2/TLR4/MEFV/AIM2/GBP5/JAK2/ARG2/F2RL1/MYD88/CASP1	0.291667
BP	GO:0032651	Cytokine & Interferon Signaling	regulation of interleukin-1 beta production	down	Classical Monocyte	Prodromal_iPD	72	-0.545195	-1.94566	2.34e-05	2.34e-05	0.00393468	995	tags=29%, list=9%, signal=27%	NLRP3/RAD21/TLR8/NLRP12/TRIM16/CD33/NLRC4/GSDMD/LILRB4/CX3CR1/CCL3/GLTPD2/TLR4/MEFV/AIM2/GBP5/JAK2/ARG2/F2RL1/MYD88/CASP1	0.291667
BP	GO:0006123	Mitochondrial Biogenesis & Respiratory Chain	mitochondrial electron transport, cytochrome c to oxygen	up	Classical Monocyte	Prodromal_iPD	12	0.857376	2.09588	2.57e-05	2.57e-05	0.00420129	1509	tags=92%, list=14%, signal=79%	COX7A2/COX6C/COX8A/COX5A/COX7C/COX7B/COX6A1/COX5B/COX6B1/COX7A2L/COX4I1	0.916667
CC	GO:0045277	Mitochondrial Biogenesis & Respiratory Chain	respiratory chain complex IV	up	Classical Monocyte	Prodromal_iPD	11	0.859751	2.0289	3.23e-05	3.23e-05	0.0050552	1509	tags=100%, list=14%, signal=86%	COX7A2/COX6C/COX8A/COX5A/COX7C/COX7B/COX6A1/COX5B/COX6B1/COX7A2L/COX4I1	1
BP	GO:0009617	PRR Signaling & Inflammasome Activation	response to bacterium	down	Classical Monocyte	Prodromal_iPD	386	-0.353811	-1.54423	3.26e-05	3.26e-05	0.0050552	1730	tags=25%, list=16%, signal=21%	CD55/CEBPE/CD40/ZFP36/ERBIN/SHPK/FOS/TNFAIP3/SPN/TLR5/CDK4/HCK/ZDHHC5/HUWE1/PCYOX1L/SLC9A9/TLR1/AHR/SEH1L/OAS1/ABL1/RHOA/ADAMTS5/CARD9/PTPN22/AKIRIN2/LILRB1/CD14/GBP3/FCAR/NAGK/CNR2/IRF5/RNASE1/PCK2/BNIP3/NOTCH2/CFD/NFKB1/NLRP3/TICAM1/RAB7A/TICAM2/FPR2/PTAFR/PAF1/MPEG1/SOD2/FCGR1A/GCH1/CLEC4E/AXL/CTR9/RAB29/NLRC4/PLCG2/TREM1/FER/OPTN/PDCD4/GBP1/PTPN6/CXCL10/PLAC8/GSDMD/CX3CR1/TNFSF8/CHMP5/NFKBIL1/KMO/SNCA/PPP1R11/IL6R/CUBN/NCF1/TLR4/PYGL/GBP5/SERPINE1/JAK2/DUSP10/TNFRSF1A/IL1B/NFKBIZ/SCIMP/ARG2/GPC3/FCGR2B/SLC15A2/F2RL1/PRKCD/CCR5/BTK/MYD88/CASP1	0.246114
BP	GO:0050729	Cytokine & Interferon Signaling	positive regulation of inflammatory response	down	Classical Monocyte	Prodromal_iPD	110	-0.482956	-1.8399	3.47e-05	3.47e-05	0.00524712	1095	tags=25%, list=10%, signal=22%	GBP3/NFKB1/NLRP3/LRRK2/GZMK/FCGR1A/NLRP12/NLRC4/PLCG2/PDCD4/GBP1/GSDMD/CCL3/CCR2/SNCA/TLR4/MEFV/AIM2/GBP5/SERPINE1/TNFRSF1A/IL1B/PTGER4/NFKBIZ/BTK/IL16/CASP1	0.245455
BP	GO:0032612	Cytokine & Interferon Signaling	interleukin-1 production	down	Classical Monocyte	Prodromal_iPD	83	-0.524943	-1.91297	3.64e-05	3.64e-05	0.00524712	995	tags=27%, list=9%, signal=24%	NLRP3/RAD21/TLR8/NLRP12/TRIM16/CD33/NLRC4/GSDMD/LILRB4/CX3CR1/CCL3/GLTPD2/TLR4/MEFV/AIM2/GBP5/JAK2/ARG2/F2RL1/IL16/MYD88/CASP1	0.26506
BP	GO:0032652	Cytokine & Interferon Signaling	regulation of interleukin-1 production	down	Classical Monocyte	Prodromal_iPD	83	-0.524943	-1.91297	3.64e-05	3.64e-05	0.00524712	995	tags=27%, list=9%, signal=24%	NLRP3/RAD21/TLR8/NLRP12/TRIM16/CD33/NLRC4/GSDMD/LILRB4/CX3CR1/CCL3/GLTPD2/TLR4/MEFV/AIM2/GBP5/JAK2/ARG2/F2RL1/IL16/MYD88/CASP1	0.26506
BP	GO:0098662	Cation Channel & Ion Transmembrane Transport	inorganic cation transmembrane transport	up	Classical Monocyte	Prodromal_iPD	399	0.32597	1.48337	4.95e-05	4.95e-05	0.00696848	2343	tags=30%, list=22%, signal=24%	PKD2/TRPC4AP/NDUFA6/SLC9A6/COX7A2/CALM1/NDUFA7/PDPK1/GPER1/COX8A/ATP6V1E2/VAMP2/COX5A/NTSR1/UQCRH/DMAC2L/ATP5MG/KCNK7/MCUR1/NDUFB4/SLC25A37/STIM2/NDUFS4/AKAP7/CXCL9/COX7B/SLC41A1/MAIP1/ATP5MC2/ATP5PO/ATP5PD/AFG3L2/ORAI2/NDUFS6/NDUFB2/PRKCE/COX5B/SLC39A13/NDUFC1/VDAC1/ATP5PF/NDUFB10/ATP6V1F/ATP6V1G1/ATOX1/MCUB/ATP6AP1/COX6B1/NDUFB8/GRINA/UQCR10/WWP2/NDUFS5/SURF1/NDUFB7/LAMP1/NDUFA2/CACNA2D4/NDUFA5/RNASEK/ATP5F1E/SLC11A2/HTT/ATP6V1H/ATP5MF/CAB39/COX7A2L/NDUFA1/ATP5MC1/SLC25A13/MAGT1/MCOLN2/SPG7/FXYD5/SLC36A1/CHD7/TMEM38B/PIK3CG/CLCN7/TCIRG1/COX4I1/SLMAP/TPCN2/CALM3/PPP3R1/ATP5ME/P2RX4/ANK2/PHB2/CUL5/SCN9A/SESTD1/SLC9A8/SLC39A11/GP1BB/GP1BA/NDUFA3/KCNAB2/SLC25A25/NDUFB3/NDUFS7/SLC6A6/ITGAV/ATP6V0C/NDUFV1/ATP6V0A1/ATP5MC3/CACNA2D2/ATP2A3/NDUFB6/KCNH3/SLC8B1/P2RX5/NDUFS8/SLC30A1/CYC1/PKD1/NDUFA12	0.295739
MF	GO:0004674	Protein Kinase Activity & Inhibitor Regulation	protein serine/threonine kinase activity	up	Classical Monocyte	Prodromal_iPD	306	0.350008	1.55717	5.49e-05	5.49e-05	0.0075546	1839	tags=24%, list=17%, signal=20%	PRKCG/CSNK2A1/DSTYK/CSNK1G3/PDPK1/EIF2AK4/MAP3K20/RAF1/MKNK1/MAP2K7/EIF2AK2/PIM1/CAMKK2/DYRK2/LMTK2/LATS2/CSNK2A2/CSNK1G2/SRPK1/AKT2/BCR/MAP3K3/TBK1/PDIK1L/MAP4K2/MAP4K5/ACVR1B/AAK1/CAMKK1/PRKCE/MAP3K7/ULK1/MAPK10/MINK1/TLK1/STK17A/MARK2/DCAF1/PIM3/CDK3/MAP2K4/PIK3CA/NEK7/MARK4/BRD3/HIPK2/CSNK1G1/CHUK/PRKD3/LIMK2/CDK9/CDK12/CDK6/VRK1/MAP2K3/RIOK3/TLK2/CDK11A/GRK2/CDK11B/PIK3CG/MAP3K13/PIKFYVE/MAPK9/MARK3/MAP3K5/CPNE3/CDKL5/FAM20C/LATS1/MAP3K14/TAOK3	0.235294
BP	GO:0015980	Glycogen & Energy Reserve Metabolism	energy derivation by oxidation of organic compounds	up	Classical Monocyte	Prodromal_iPD	320	0.344919	1.53871	7.82e-05	7.82e-05	0.0105127	1224	tags=21%, list=11%, signal=19%	PFKFB2/SCO2/NDUFA6/COX7A2/NDUFA7/UQCRB/COX6C/COX8A/CSKMT/COX5A/COX7C/UQCRH/PRELID1/ATP5MG/FOXK2/IDH3B/DYRK2/UQCR11/UQCRQ/NDUFB4/NDUFS4/GFPT1/COX7B/PPP1R3B/RB1CC1/FXN/AKT2/FOXK1/ATP5PO/ATP5PD/NDUFS6/NDUFB2/COX6A1/SLC25A51/COX5B/NDUFC1/ACO2/CHCHD5/ATP5PF/NDUFB10/SELENOS/NR1D1/NDUFA11/COX6B1/NDUFB8/UQCR10/NDUFS5/SURF1/PIK3CA/NDUFB7/BLOC1S1/PGM1/NDUFA2/XPO4/NDUFA5/PPP1R2/ATP5F1E/ZBTB7A/NDUFB11/ATP5MF/COX7A2L/COQ10B/NDUFA1/HMGB1/CHCHD2/PPARA/SLC25A13/KAT2B	0.2125
MF	GO:0008137	Mitochondrial Biogenesis & Respiratory Chain	NADH dehydrogenase (ubiquinone) activity	up	Classical Monocyte	Prodromal_iPD	33	0.657915	2.08612	8.85e-05	8.85e-05	0.0116361	2682	tags=76%, list=25%, signal=57%	NDUFA6/NDUFA7/NDUFB4/NDUFS4/NDUFS6/NDUFB2/NDUFC1/NDUFB10/NDUFB8/NDUFS5/NDUFB7/NDUFA2/NDUFA5/NDUFA1/NDUFA3/NDUFB3/NDUFS7/NDUFV1/NDUFB6/NDUFS8/NDUFA12/NDUFB9/NDUFB1/NDUFV2/NDUFC2	0.757576
BP	GO:0016054	Amino Acid Biosynthesis & Organic Acid Synthesis	organic acid catabolic process	down	Classical Monocyte	Prodromal_iPD	164	-0.419629	-1.67894	0.000111	0.000111	0.01395	2213	tags=28%, list=21%, signal=23%	SLC25A17/GLS/SLC27A4/RIDA/CROT/AMDHD1/KYNU/PIPOX/BCKDK/ACADM/BDH2/IL4I1/ECH1/ATP2B4/SCLY/PHYH/AASDHPPT/AKR1A1/MCAT/TYSND1/DECR1/DDO/NAGK/PCK2/ALDH6A1/IDO2/HMGCL/HIBCH/SDSL/GNPDA1/SORD/ECI2/GLUL/HAL/GOT1/KMO/LPIN2/RENBP/NPL/ABCD1/AMACR/TST/NUDT7/ECHDC1/HSD17B4/ADHFE1	0.280488
BP	GO:0046395	Amino Acid Biosynthesis & Organic Acid Synthesis	carboxylic acid catabolic process	down	Classical Monocyte	Prodromal_iPD	164	-0.419629	-1.67894	0.000111	0.000111	0.01395	2213	tags=28%, list=21%, signal=23%	SLC25A17/GLS/SLC27A4/RIDA/CROT/AMDHD1/KYNU/PIPOX/BCKDK/ACADM/BDH2/IL4I1/ECH1/ATP2B4/SCLY/PHYH/AASDHPPT/AKR1A1/MCAT/TYSND1/DECR1/DDO/NAGK/PCK2/ALDH6A1/IDO2/HMGCL/HIBCH/SDSL/GNPDA1/SORD/ECI2/GLUL/HAL/GOT1/KMO/LPIN2/RENBP/NPL/ABCD1/AMACR/TST/NUDT7/ECHDC1/HSD17B4/ADHFE1	0.280488
MF	GO:0015075	Ion & Amino Acid Active Transport	monoatomic ion transmembrane transporter activity	up	Classical Monocyte	Prodromal_iPD	329	0.335424	1.50126	0.000143	0.000143	0.0176712	2346	tags=33%, list=22%, signal=27%	PKD2/TRPC4AP/NDUFA6/SLC9A6/COX7A2/NDUFA7/TSPOAP1/COX8A/ATP6V1E2/COX5A/UQCRH/DMAC2L/ATP5MG/KCNK7/NDUFB4/SLC25A37/STIM2/NDUFS4/ATP11B/COX7B/SLC41A1/ATP5MC2/ATP5PO/ATP5PD/ORAI2/NDUFS6/NDUFB2/COX5B/SLC39A13/NDUFC1/VDAC1/ATP5PF/NDUFB10/ATP6V1F/ATP6V1G1/TMEM63A/CLCN6/LRRC8B/ATP13A2/COX6B1/NDUFB8/GRINA/UQCR10/NDUFS5/SURF1/NDUFB7/NDUFA2/CACNA2D4/NDUFA5/ATP5F1E/ROMO1/SLC11A2/S100A6/ATP6V1H/ATP5MF/COX7A2L/NDUFA1/ATP5MC1/SLC23A2/SLC25A13/MAGT1/MCOLN2/ATP8A1/SLC36A1/MFSD8/TMEM38B/ATP13A3/CLCN7/TCIRG1/COX4I1/ANO8/TMC6/TPCN2/ATP5ME/P2RX4/SFXN5/CUL5/ANO5/SCN9A/SLC9A8/SLC26A3/SLC39A11/NDUFA3/CHRFAM7A/KCNAB2/NDUFB3/NDUFS7/LRRC8A/SLC6A6/ATP6V0C/NDUFV1/ATP6V0A1/ANXA6/ATP5MC3/CACNA2D2/ATP2A3/NDUFB6/KCNH3/SLC8B1/P2RX5/TTYH3/NDUFS8/CHRNE/SLC30A1/LASP1/CYC1/PKD1/NDUFA12/SLC26A11	0.331307
BP	GO:0050727	Cytokine & Interferon Signaling	regulation of inflammatory response	down	Classical Monocyte	Prodromal_iPD	260	-0.372753	-1.56691	0.000152	0.000152	0.0183997	1095	tags=18%, list=10%, signal=17%	GBP3/VPS35/NFKB1/NLRP3/LRRK2/PPP1R13L/FPR2/GZMK/FCGR1A/NLRP12/NLRC4/PLCG2/PDCD4/GBP1/SETD6/PTPN6/GSDMD/CCL3/CCR2/SNCA/CALHM2/NCF1/TLR4/MEFV/HGF/DNASE1/AIM2/GBP5/AKNA/SERPINE1/JAK2/DUSP10/NLRX1/TNFRSF1A/IL1B/PTGER4/NFKBIZ/FCGR2B/PRKCD/LACC1/BTK/IL16/MYD88/CASP1/PIK3AP1/TNFAIP8L2/TNFAIP6	0.180769
BP	GO:0050867	Cytokine & Interferon Signaling	positive regulation of cell activation	down	Classical Monocyte	Prodromal_iPD	290	-0.357739	-1.51834	0.000167	0.000167	0.0197671	2518	tags=31%, list=24%, signal=25%	DNAJA3/CD2/SASH3/LGALS8/CCDC88B/CARD11/HLA-DMA/HLA-DQA2/FBXO38/PTPRC/HLA-DPB1/RIPK2/STAT5B/KLRK1/CD5/APP/LCK/IL1A/ADAM8/PMS2/PCID2/NCK2/ACTB/HLA-A/LILRA5/CD55/CD40/ITPKB/SART1/IL4I1/SMARCD3/CD38/HLA-DRA/SPN/RASAL3/ZBTB1/CRLF2/CSK/FLOT2/SIRPB1/PRKCQ/ABL1/NKAP/RHOA/HLA-DMB/AKIRIN2/LILRB1/SOCS1/HLA-DQA1/HLA-DRB5/SMARCA2/PBRM1/NLRP3/TICAM1/LRRK2/STAT6/CD74/TNFSF14/AXL/GPR65/MMP14/TP53BP1/PTPN6/SLC39A10/LILRB4/MSH2/CCL3/MYB/CCR2/CR1/DDRGK1/YWHAG/CD83/PLPP6/CORO1A/SPHK2/EXOSC3/VAV1/TLR4/VAV3/PNP/JAK2/DUSP10/HSPD1/IL1B/HSPH1/ACTL6A/NFKBIZ/BTK/IL16/MYD88	0.313793
CC	GO:0030684	rRNA Processing & Ribosome Maturation	preribosome	down	Classical Monocyte	Prodromal_iPD	77	-0.50038	-1.79521	0.00017	0.00017	0.0198055	2780	tags=44%, list=26%, signal=33%	ZNF622/EBNA1BP2/NOP56/FCF1/PWP2/WDR3/UTP14A/NAT10/DCAF13/KRI1/RRS1/HEATR1/DIMT1/RRP15/RIOK1/FTSJ3/WDR36/NOC4L/SRFBP1/BYSL/UTP3/XRCC5/IMP3/PDCD11/NOP9/UTP6/AATF/WDR12/NOL6/NOP14/PPAN/EMG1/BMS1/RRP1	0.441558
BP	GO:0002252	Adaptive Immune Response	immune effector process	down	Classical Monocyte	Prodromal_iPD	447	-0.328207	-1.44653	0.000176	0.000176	0.0200209	1813	tags=23%, list=17%, signal=20%	PIK3R1/RORA/IRF7/RIPK3/HFE/CD55/RFTN1/CD40/IL4I1/TP53/PANX1/HLA-DRA/SPN/MSH6/ZBTB1/PARP3/HCK/BTN3A3/RAC2/PCYOX1L/SERPING1/DOCK11/CD69/AHR/PLD2/ABL1/HLA-DMB/LAT2/JUNB/CARD9/CD300A/CD1A/LILRB1/PHF14/FCAR/HLA-C/IRF5/NOTCH2/CFD/NLRP3/TICAM1/WAS/SCN11A/TLR8/NBN/STAT6/KIR3DL1/CD74/GZMK/FCGR1A/SNAP23/CLEC4E/AXL/IRF4/GPR65/PLCG2/TREM1/SLAMF7/STX4/FER/MYO18A/SERPINB9/TP53BP1/FCGR2A/PTPN6/LILRB4/MSH2/CX3CR1/BTN3A2/CCL3/MYB/CCR2/CR1/JAGN1/DDRGK1/YWHAG/ANGPT1/CORO1A/SPHK2/IL6R/GAPT/EXOSC3/NCF1/VAV1/TLR4/VAV3/DNASE1/CYBC1/JAK2/DUSP10/NLRX1/HSPD1/IL1B/LFNG/PTGDS/PTGER4/NFKBIZ/SCIMP/ERCC1/FCGR2B/F2RL1/PRKCD/LACC1/BTK/MYD88	0.234899
MF	GO:0004888	G Protein & GPCR Signaling	transmembrane signaling receptor activity	down	Classical Monocyte	Prodromal_iPD	319	-0.354623	-1.52366	0.000179	0.000179	0.0200209	1603	tags=23%, list=15%, signal=20%	HLA-DRA/SPN/TLR5/HCAR2/CRLF2/RXFP2/TLR1/CD69/B9D1/GPRC5C/FAS/FZD2/INTS6/OSCAR/SCARB2/CD300A/PKD2L1/HCAR3/LILRB1/S1PR4/CD14/CD300LB/HLA-DQA1/FCAR/CNR2/CSF1R/GALR2/FPR2/PTAFR/KIR3DL1/CLEC1A/CD74/FCGR1A/GPR174/F2RL2/GPR68/AXL/GPR65/OR52K1/UNC5A/TREM1/GPR27/FCGR2A/PTPN6/LILRB4/CX3CR1/EFNA4/CCR2/CR1/TGFBR3/P2RY13/ANTXR2/FPR1/GPBAR1/SPHK2/IL6R/CRLF1/SEMA4D/TLR4/OPN3/CD300E/ACVRL1/CYSLTR2/TNFRSF1A/FPR3/PTGER4/GRIK1/TNFRSF8/FCGR2B/F2RL1/LPAR1/ADRB2/CCR5	0.22884
BP	GO:0032635	Cytokine & Interferon Signaling	interleukin-6 production	down	Classical Monocyte	Prodromal_iPD	107	-0.463505	-1.75295	0.000201	0.000201	0.0216833	1623	tags=26%, list=15%, signal=22%	TNFAIP3/CSK/MBP/TLR1/CARD9/PTPN22/AKIRIN2/TICAM1/TLR8/CD74/NLRP12/PLCG2/PTPN6/LILRB4/SPHK2/IL6R/EREG/TLR4/HGF/KLF2/NLRX1/HSPD1/IL1B/SCIMP/F2RL1/BTK/IL16/MYD88	0.261682
BP	GO:0032675	Cytokine & Interferon Signaling	regulation of interleukin-6 production	down	Classical Monocyte	Prodromal_iPD	107	-0.463505	-1.75295	0.000201	0.000201	0.0216833	1623	tags=26%, list=15%, signal=22%	TNFAIP3/CSK/MBP/TLR1/CARD9/PTPN22/AKIRIN2/TICAM1/TLR8/CD74/NLRP12/PLCG2/PTPN6/LILRB4/SPHK2/IL6R/EREG/TLR4/HGF/KLF2/NLRX1/HSPD1/IL1B/SCIMP/F2RL1/BTK/IL16/MYD88	0.261682
BP	GO:0002831	Phagocytosis & Host-Pathogen Interaction	regulation of response to biotic stimulus	down	Classical Monocyte	Prodromal_iPD	460	-0.322909	-1.42551	0.000243	0.000243	0.0257545	1874	tags=23%, list=18%, signal=19%	POLR3B/CASP6/RALB/PYHIN1/HLA-A/CDC37/PIK3R1/APOBEC3G/KCNK13/CLPB/IRF7/PML/CD55/RFTN1/IL4I1/ERBIN/TNFAIP3/SPN/TLR5/HCK/ZDHHC5/ZMPSTE24/TRAFD1/GRAMD4/DTX3L/LYPLAL1/SAMHD1/TLR1/SERPING1/PPT1/AHR/ZCCHC3/CLEC6A/OAS1/RNF125/BRCC3/CCDC92/CARD9/PTPN22/CD300A/AKIRIN2/LILRB1/CD14/TRIM44/HLA-C/NAGK/IRF5/ALPK1/MNDA/NLRP3/TICAM1/XRCC5/TLR8/TICAM2/FPR2/CEP63/CLEC4E/IRF4/NLRC4/PLCG2/OPTN/YWHAE/SERPINB9/PTPN6/UBQLN1/GSDMD/CR1/NFKBIL1/YWHAG/HSPA1A/TRAF3IP3/NEK9/NCF1/VAV1/EREG/TLR4/MEFV/CD300E/POLR3D/GDI1/AIM2/GBP5/HSPA8/RBM14/DUSP10/IKBKB/NLRX1/HSPD1/IL1B/NFKBIZ/SCIMP/ARG2/ZNRF1/TRIM21/FCGR2B/SLC15A2/F2RL1/LACC1/BTK/MYD88/CASP1/PIK3AP1/DDX56/DAPK1	0.226087
BP	GO:0060271	Microtubule & Cilium Biology	cilium assembly	down	Classical Monocyte	Prodromal_iPD	237	-0.386465	-1.6011	0.000279	0.000279	0.0289073	2400	tags=33%, list=22%, signal=26%	OFD1/IFT74/CDK10/CEP128/TCTN3/BBS7/TCHP/MAPRE1/DISC1/SPAG6/SPAG1/WDPCP/CEP290/CEP97/ARF4/CEP89/CEP162/IFT122/PTPDC1/PTPN23/TBC1D32/KIF3A/EHD3/DCTN1/WRAP73/SYNE2/STK36/ARMC2/IFT27/ABCC4/CEP120/IFT43/B9D1/CEP19/CDKL1/RFX3/FAM149B1/CEP250/ENKD1/NUDCD3/GSK3B/FBF1/ENTR1/CROCC/MAK/ALPK1/CCDC13/TMEM107/KIF3B/CFAP298/TTC8/TTLL1/ARL13B/KCNQ1/AHI1/TTC12/CFAP20/GDI2/MAP4/RFX2/POC1B/DYNLL1/TBC1D31/TMEM216/IFT81/ATG3/NME7/BBS9/CC2D2A/RAB11A/CLCN4/DNAL1/CEP83/LPAR1/ACTR3/FUZ/BBS1/DTNBP1	0.329114
BP	GO:0043409	mTOR/TOR & Stress Kinase Regulation	negative regulation of MAPK cascade	down	Classical Monocyte	Prodromal_iPD	101	-0.461479	-1.74973	0.000288	0.000288	0.0289073	1597	tags=35%, list=15%, signal=30%	NF1/CSK/NF2/ABL1/HIPK3/PTPN22/CD300A/DUSP1/DUSP5/EIF3A/ATF3/PRKN/TBC1D10C/NLRP12/EZR/PDCD4/GBP1/MAPK8IP1/PTPN6/DUSP6/MYC/LILRB4/DUSP16/FLCN/TLR4/CDK5RAP3/DUSP10/NDRG2/IL1B/PAQR3/LAX1/F2RL1/PRKCD/DNAJA1/RGS14	0.346535
BP	GO:0044282	Glycolysis & Sugar Catabolism	small molecule catabolic process	down	Classical Monocyte	Prodromal_iPD	236	-0.375238	-1.55593	0.000288	0.000288	0.0289073	2213	tags=27%, list=21%, signal=22%	SLC25A17/GLS/ADH5/SLC27A4/RIDA/CROT/AMDHD1/GPD2/KYNU/ESD/PIPOX/BCKDK/ACADM/BDH2/SRD5A3/IL4I1/TP53/ECH1/NQO2/GLYCTK/OXCT1/ATP2B4/SCLY/PFKM/PHYH/AASDHPPT/AKR1A1/MCAT/TYSND1/DECR1/DDO/NAGK/PCK2/ALDH6A1/ENO3/SULT1B1/IDO2/HMGCL/HIBCH/SDSL/GALE/GNPDA1/SORD/ECI2/NUDT5/GLUL/HAL/GOT1/KMO/LPIN2/RENBP/NPL/ABCD1/PNP/AMACR/TST/NUDT7/ECHDC1/GK/HSD17B4/HK2/ADHFE1/DERA	0.266949
BP	GO:0032732	Cytokine & Interferon Signaling	positive regulation of interleukin-1 production	down	Classical Monocyte	Prodromal_iPD	55	-0.543357	-1.83309	0.000292	0.000292	0.0289073	995	tags=29%, list=9%, signal=27%	NLRP3/TLR8/NLRP12/TRIM16/NLRC4/GSDMD/CCL3/TLR4/MEFV/AIM2/GBP5/JAK2/F2RL1/IL16/MYD88/CASP1	0.290909
BP	GO:0044782	Microtubule & Cilium Biology	cilium organization	down	Classical Monocyte	Prodromal_iPD	253	-0.364512	-1.5183	0.000301	0.000301	0.0289073	2684	tags=36%, list=25%, signal=28%	TTC39C/DNAAF2/FAM161B/B9D2/MPHOSPH9/TTC21A/TCTN1/SCLT1/CCDC66/ATP6V1D/OFD1/IFT74/CDK10/CEP128/TCTN3/BBS7/TCHP/MAPRE1/DISC1/SPAG6/SPAG1/WDPCP/CEP290/CEP97/ARF4/CEP89/CEP162/IFT122/PTPDC1/PTPN23/TBC1D32/KIF3A/EHD3/CATIP/DCTN1/WRAP73/SYNE2/STK36/ARMC2/IFT27/ABCC4/CEP120/IFT43/B9D1/CEP19/CDKL1/RFX3/FAM149B1/CEP250/ENKD1/NUDCD3/GSK3B/FBF1/ENTR1/CROCC/MAK/ALPK1/CCDC13/TMEM107/KIF3B/CFAP298/TTC8/TTLL1/ARL13B/KCNQ1/CCDC88C/AHI1/TTC12/CFAP20/GDI2/NEDD9/MAP4/RFX2/POC1B/DYNLL1/TBC1D31/TMEM216/IFT81/ATG3/NME7/BBS9/CC2D2A/RAB11A/CLCN4/DNAL1/CEP83/LPAR1/ACTR3/FUZ/BBS1/DTNBP1	0.359684
BP	GO:0030031	Actin Cytoskeleton & Cell Migration	cell projection assembly	down	Classical Monocyte	Prodromal_iPD	375	-0.34108	-1.48311	0.000306	0.000306	0.0289073	2418	tags=30%, list=23%, signal=24%	NEFH/OPHN1/OFD1/IFT74/CDK10/RHOG/CEP128/TWF2/PTPRO/TCTN3/BBS7/CARMIL1/TCHP/MAPRE1/DISC1/SPAG6/SPAG1/WDPCP/CORO1C/CEP290/CEP97/ARF4/ABI2/CEP89/NCK2/CEP162/IFT122/TNIK/ARAP1/PTPDC1/PTPN23/PIK3R1/TBC1D32/KIF3A/RIPOR2/EHD3/DCTN1/WRAP73/SYNE2/STK36/ARMC2/IFT27/ABCC4/ZMYND8/SH3YL1/CEP120/IFT43/RAC2/FGD2/PLEKHM1/DOCK11/ATP8B1/B9D1/CEP19/ABL1/CDKL1/FMNL3/RFX3/FAM149B1/CEP250/ENKD1/NUDCD3/SPATA13/GSK3B/FBF1/ENTR1/CROCC/MAK/ALPK1/CCDC13/WAS/TMEM107/KIF3B/CFAP298/EZR/TTC8/TTLL1/ARL13B/KCNQ1/RAPGEF6/AHI1/TTC12/CFAP20/FER/GDI2/MAP4/RFX2/POC1B/DYNLL1/ABI3/TBC1D31/FGD3/TMEM216/PARVG/SDCBP/IFT81/VAV3/ATG3/NME7/BBS9/CC2D2A/RAB11A/CLCN4/DNAL1/CEP83/F2RL1/PRKCD/LPAR1/ACTR3/FUZ/BBS1/DTNBP1/CDC42EP2	0.301333
BP	GO:0009152	Nucleotide Biosynthesis & Transport	purine ribonucleotide biosynthetic process	up	Classical Monocyte	Prodromal_iPD	118	0.430735	1.7079	0.000309	0.000309	0.0289073	2595	tags=47%, list=24%, signal=36%	NDUFA6/NDUFA7/VPS9D1/NTSR1/DMAC2L/ATP5MG/IMPDH1/NDUFB4/NDUFS4/ATP5MC2/ATP5PO/ATP5PD/NDUFS6/NDUFB2/NME2/NDUFC1/ATP5PF/NDUFB10/AK3/NDUFA11/NDUFB8/NDUFS5/NDUFB7/NDUFA2/NDUFA5/ATP5F1E/NDUFB11/ATP5MF/GMPS/NDUFA1/NME3/ATP5MC1/PPARA/SLC25A13/STAT3/UQCC3/ATP5ME/GUK1/NDUFA3/NDUFA13/NDUFB3/NDUFS7/TMSB4X/ATP6V0C/NDUFV1/ATP5MC3/NDUFB6/NDUFS8/NDUFA12/SDHB/NDUFB9/NDUFB1/ADK/ADCY3/NDUFV2/APRT	0.474576
BP	GO:0098660	Cation Channel & Ion Transmembrane Transport	inorganic ion transmembrane transport	up	Classical Monocyte	Prodromal_iPD	430	0.314701	1.44568	0.000313	0.000313	0.0289073	2346	tags=30%, list=22%, signal=24%	PKD2/TRPC4AP/NDUFA6/SLC9A6/COX7A2/CALM1/NDUFA7/PDPK1/GPER1/COX8A/ATP6V1E2/VAMP2/COX5A/NTSR1/UQCRH/DMAC2L/ATP5MG/KCNK7/MCUR1/NDUFB4/SLC25A37/STIM2/NDUFS4/AKAP7/CXCL9/COX7B/SLC41A1/MAIP1/ATP5MC2/ATP5PO/ATP5PD/AFG3L2/ORAI2/NDUFS6/NDUFB2/PRKCE/COX5B/SLC39A13/NDUFC1/VDAC1/ATP5PF/NDUFB10/ATP6V1F/ATP6V1G1/CLCN6/ATOX1/MCUB/ATP6AP1/COX6B1/NDUFB8/GRINA/UQCR10/WWP2/NDUFS5/SURF1/NDUFB7/LAMP1/NDUFA2/CACNA2D4/NDUFA5/RNASEK/ATP5F1E/SLC11A2/HTT/ATP6V1H/ATP5MF/CAB39/COX7A2L/NDUFA1/ATP5MC1/SLC25A13/MAGT1/MCOLN2/SPG7/FXYD5/SLC36A1/CHD7/MFSD8/TMEM38B/PIK3CG/CLCN7/TCIRG1/COX4I1/SLMAP/XPR1/ANO8/TPCN2/CALM3/PPP3R1/SLC37A4/ATP5ME/P2RX4/ANK2/PHB2/CUL5/ANO5/SCN9A/SESTD1/SLC9A8/SLC26A3/SLC39A11/GP1BB/VDR/GP1BA/NDUFA3/KCNAB2/SLC25A25/NDUFB3/NDUFS7/LRRC8A/SLC6A6/ITGAV/ATP6V0C/NDUFV1/ATP6V0A1/ATP5MC3/CACNA2D2/ATP2A3/NDUFB6/KCNH3/SLC8B1/P2RX5/TTYH3/NDUFS8/SLC30A1/CYC1/PKD1/NDUFA12/SLC26A11	0.3
MF	GO:0008324	Ion & Amino Acid Active Transport	monoatomic cation transmembrane transporter activity	up	Classical Monocyte	Prodromal_iPD	283	0.346691	1.53396	0.000315	0.000315	0.0289073	2343	tags=33%, list=22%, signal=26%	PKD2/TRPC4AP/NDUFA6/SLC9A6/COX7A2/NDUFA7/TSPOAP1/COX8A/ATP6V1E2/COX5A/UQCRH/DMAC2L/ATP5MG/KCNK7/NDUFB4/SLC25A37/STIM2/NDUFS4/COX7B/SLC41A1/ATP5MC2/ATP5PO/ATP5PD/ORAI2/NDUFS6/NDUFB2/COX5B/SLC39A13/NDUFC1/ATP5PF/NDUFB10/ATP6V1F/ATP6V1G1/TMEM63A/ATP13A2/COX6B1/NDUFB8/GRINA/UQCR10/NDUFS5/SURF1/NDUFB7/NDUFA2/CACNA2D4/NDUFA5/ATP5F1E/ROMO1/SLC11A2/ATP6V1H/ATP5MF/COX7A2L/NDUFA1/ATP5MC1/SLC23A2/SLC25A13/MAGT1/MCOLN2/ATP8A1/SLC36A1/TMEM38B/ATP13A3/CLCN7/TCIRG1/COX4I1/TPCN2/ATP5ME/P2RX4/CUL5/SCN9A/SLC9A8/SLC39A11/NDUFA3/CHRFAM7A/KCNAB2/NDUFB3/NDUFS7/SLC6A6/ATP6V0C/NDUFV1/ATP6V0A1/ATP5MC3/CACNA2D2/ATP2A3/NDUFB6/KCNH3/SLC8B1/P2RX5/NDUFS8/CHRNE/SLC30A1/CYC1/PKD1/NDUFA12	0.328622
MF	GO:0015399	Ion & Amino Acid Active Transport	primary active transmembrane transporter activity	up	Classical Monocyte	Prodromal_iPD	105	0.435241	1.70896	0.000361	0.000361	0.0326226	2543	tags=50%, list=24%, signal=38%	NDUFA6/COX7A2/NDUFA7/COX8A/ATP6V1E2/COX5A/UQCRH/NDUFB4/NDUFS4/COX7B/NDUFS6/NDUFB2/COX5B/NDUFC1/TOMM20/NDUFB10/ATP6V1F/ATP6V1G1/ATP13A2/COX6B1/NDUFB8/UQCR10/NDUFS5/SURF1/NDUFB7/NDUFA2/NDUFA5/ATP6V1H/COX7A2L/NDUFA1/ATP8A1/SLC36A1/ATP13A3/TCIRG1/COX4I1/RALBP1/NDUFA3/NDUFB3/NDUFS7/ATP6V0C/NDUFV1/ATP6V0A1/ABCD3/ATP2A3/NDUFB6/NDUFS8/CYC1/NDUFA12/NDUFB9/NDUFB1/ABCB10/NDUFV2	0.495238
BP	GO:0001818	Cytokine & Interferon Signaling	negative regulation of cytokine production	down	Classical Monocyte	Prodromal_iPD	201	-0.384951	-1.57243	0.000371	0.000371	0.0329876	997	tags=19%, list=9%, signal=18%	NFKB1/NLRP3/RAD21/TLR8/TICAM2/NLRP12/EZR/GPR174/AXL/NPTN/CD33/PDCD4/GBP1/PTPN6/LILRB4/CX3CR1/CR1/NFKBIL1/CD83/ANGPT1/GLTPD2/PPP1R11/IL6R/TLR4/MEFV/HGF/ABCD1/JAK2/KLF2/IKBKB/NLRX1/NDRG2/PTGER4/ARG2/FCGR2B/F2RL1/BTK/TRIM27/DDX56	0.19403
BP	GO:0006120	Mitochondrial Biogenesis & Respiratory Chain	mitochondrial electron transport, NADH to ubiquinone	up	Classical Monocyte	Prodromal_iPD	42	0.577714	1.93448	0.00039	0.00039	0.0341847	2543	tags=62%, list=24%, signal=47%	NDUFA6/NDUFA7/NDUFB4/NDUFS4/NDUFS6/NDUFB2/NDUFC1/NDUFB10/NDUFA11/NDUFB8/NDUFS5/NDUFB7/NDUFA2/NDUFA5/NDUFA1/PARK7/NDUFA3/NDUFB3/NDUFS7/NDUFV1/NDUFB6/NDUFS8/NDUFB9/NDUFB1/DNAJC15/NDUFV2	0.619048
BP	GO:0031349	Cellular Stress & Environmental Response	positive regulation of defense response	down	Classical Monocyte	Prodromal_iPD	404	-0.324298	-1.42246	0.000398	0.000398	0.0344249	1874	tags=24%, list=18%, signal=20%	POLR3B/CASP6/RALB/PYHIN1/PIK3R1/LILRA5/KCNK13/TRADD/NAPEPLD/CLPB/IRF7/RFTN1/ERBIN/TNFAIP3/TLR5/HCK/ZDHHC5/GRAMD4/LYPLAL1/TLR1/PPT1/ZCCHC3/CLEC6A/OAS1/RNF125/BRCC3/CARD9/PTPN22/CD300A/AKIRIN2/CD14/GBP3/HLA-C/NAGK/IRF5/ALPK1/MNDA/NFKB1/NLRP3/TICAM1/LRRK2/XRCC5/TLR8/TICAM2/FPR2/GZMK/FCGR1A/NLRP12/CLEC4E/IRF4/NLRC4/PLCG2/OPTN/PDCD4/GBP1/YWHAE/PTPN6/UBQLN1/GSDMD/CCL3/CCR2/NFKBIL1/SNCA/HSPA1A/TRAF3IP3/NEK9/VAV1/EREG/TLR4/MEFV/POLR3D/GDI1/AIM2/GBP5/HSPA8/SERPINE1/RBM14/IKBKB/NLRX1/HSPD1/TNFRSF1A/IL1B/PTGER4/NFKBIZ/SCIMP/ZNRF1/SLC15A2/F2RL1/LACC1/BTK/IL16/MYD88/CASP1/PIK3AP1/DDX56	0.235149
BP	GO:0002696	Leukocyte Migration & Activation	positive regulation of leukocyte activation	down	Classical Monocyte	Prodromal_iPD	277	-0.362275	-1.52698	0.000409	0.000409	0.0348387	1730	tags=23%, list=16%, signal=20%	CD55/CD40/ITPKB/SART1/IL4I1/SMARCD3/CD38/HLA-DRA/SPN/RASAL3/ZBTB1/CRLF2/CSK/FLOT2/SIRPB1/PRKCQ/ABL1/NKAP/RHOA/HLA-DMB/AKIRIN2/LILRB1/SOCS1/HLA-DQA1/HLA-DRB5/SMARCA2/PBRM1/NLRP3/TICAM1/LRRK2/STAT6/CD74/TNFSF14/AXL/GPR65/MMP14/TP53BP1/PTPN6/SLC39A10/LILRB4/MSH2/CCL3/CCR2/CR1/DDRGK1/YWHAG/CD83/PLPP6/CORO1A/SPHK2/EXOSC3/VAV1/TLR4/VAV3/PNP/JAK2/DUSP10/HSPD1/IL1B/HSPH1/ACTL6A/NFKBIZ/BTK/IL16/MYD88	0.234657
BP	GO:0034341	Cytokine & Interferon Signaling	response to type II interferon	down	Classical Monocyte	Prodromal_iPD	95	-0.459186	-1.71189	0.000423	0.000423	0.0355234	2173	tags=34%, list=20%, signal=27%	IFITM2/ACTG1/ZYX/FLNB/KYNU/BST2/CDC37/PDE12/CD40/TP53/HCK/CIITA/CXCL16/GBP3/FCAR/DAPK3/WAS/CD74/GCH1/STX4/GBP1/CCL3/SNCA/TLR4/MEFV/GBP5/JAK2/TRIM21/ACTR3/CASP1/DAPK1/CDC42EP2	0.336842
BP	GO:0106027	Axon Development, Neuronal Morphogenesis & Transport	neuron projection organization	down	Classical Monocyte	Prodromal_iPD	52	-0.550884	-1.83841	0.000432	0.000432	0.0358014	2349	tags=44%, list=22%, signal=35%	PICK1/APP/DLG4/CDK5/TANC2/ABI2/MTMR2/DCTN1/ZMYND8/PTEN/SIPA1L1/GSK3B/VPS35/DIP2A/LRRK2/CAPRIN2/NEDD9/ABI3/ABCD1/CAPRIN1/FCGR2B/ZNF365/DTNBP1	0.442308
MF	GO:0008173	RNA Modification & tRNA Biology	RNA methyltransferase activity	down	Classical Monocyte	Prodromal_iPD	59	-0.518572	-1.77329	0.000444	0.000444	0.0361746	1475	tags=32%, list=14%, signal=28%	METTL4/FTSJ3/MRM1/ZCCHC4/HENMT1/TRMT2B/MRM3/NSUN4/METTL2A/TRMO/TRMT1L/METTL1/TRMT5/METTL15/EMG1/TRDMT1/BCDIN3D/CMTR2/METTL6	0.322034
BP	GO:0042742	PRR Signaling & Inflammasome Activation	defense response to bacterium	down	Classical Monocyte	Prodromal_iPD	155	-0.410159	-1.63289	0.000448	0.000448	0.0361746	1601	tags=27%, list=15%, signal=23%	SPN/HCK/ZDHHC5/HUWE1/PCYOX1L/SLC9A9/SEH1L/OAS1/ADAMTS5/CARD9/AKIRIN2/GBP3/NAGK/RNASE1/NOTCH2/NFKB1/FPR2/MPEG1/FCGR1A/CLEC4E/NLRC4/TREM1/OPTN/GBP1/PLAC8/GSDMD/TNFSF8/PPP1R11/IL6R/NCF1/TLR4/GBP5/SERPINE1/TNFRSF1A/IL1B/NFKBIZ/ARG2/SLC15A2/F2RL1/PRKCD/MYD88/CASP1	0.270968
BP	GO:0120031	Actin Cytoskeleton & Cell Migration	plasma membrane bounded cell projection assembly	down	Classical Monocyte	Prodromal_iPD	367	-0.343562	-1.49274	0.000475	0.000475	0.0378454	2413	tags=30%, list=23%, signal=24%	OPHN1/OFD1/IFT74/CDK10/RHOG/CEP128/TWF2/PTPRO/TCTN3/BBS7/CARMIL1/TCHP/MAPRE1/DISC1/SPAG6/SPAG1/WDPCP/CORO1C/CEP290/CEP97/ARF4/ABI2/CEP89/NCK2/CEP162/IFT122/TNIK/ARAP1/PTPDC1/PTPN23/PIK3R1/TBC1D32/KIF3A/RIPOR2/EHD3/DCTN1/WRAP73/SYNE2/STK36/ARMC2/IFT27/ABCC4/ZMYND8/SH3YL1/CEP120/IFT43/RAC2/FGD2/PLEKHM1/DOCK11/ATP8B1/B9D1/CEP19/ABL1/CDKL1/FMNL3/RFX3/FAM149B1/CEP250/ENKD1/NUDCD3/SPATA13/GSK3B/FBF1/ENTR1/CROCC/MAK/ALPK1/CCDC13/WAS/TMEM107/KIF3B/CFAP298/EZR/TTC8/TTLL1/ARL13B/KCNQ1/RAPGEF6/AHI1/TTC12/CFAP20/FER/GDI2/MAP4/RFX2/POC1B/DYNLL1/ABI3/TBC1D31/FGD3/TMEM216/SDCBP/IFT81/VAV3/ATG3/NME7/BBS9/CC2D2A/RAB11A/CLCN4/DNAL1/CEP83/F2RL1/PRKCD/LPAR1/ACTR3/FUZ/BBS1/DTNBP1/CDC42EP2	0.302452
MF	GO:0016755	Amino Acid Transport & Aromatic/Biogenic Amine Catabolism	aminoacyltransferase activity	up	Classical Monocyte	Prodromal_iPD	363	0.3177	1.4316	0.000508	0.000508	0.0399227	2443	tags=31%, list=23%, signal=24%	ZNF738/RNF115/ATG16L1/RNF168/KLHL20/RNF150/TRIM13/UBE2Q2/RC3H1/FBXO11/RFFL/RNF145/MDM2/ARIH2/SMURF2/RNF166/UHRF2/TRIM25/VPS18/FBXW2/KCMF1/UBE2Q1/UBR4/UBE2B/BIRC6/HECTD4/ZBED1/SMURF1/ITCH/RNF144A/ZNF451/UBE2L3/RNF38/UBE2K/AREL1/UBE2G2/UBE2E1/UBE2M/TRAF3/WWP2/UBE2H/UBR5/HERC1/AMFR/PIAS1/RNF31/MED10/ZFP91/CBL/CBLL1/UBR1/ZNRF3/SIAH1/TOPORS/KLHL21/UBE4A/NT5C2/CBX4/ZNF598/RNF181/TRIM58/MKRN1/UBE2D2/HERC3/CUL2/RNF114/RNF149/TRAF2/SH3RF1/ANAPC11/RNF144B/CCAR1/TGM3/TRIM2/ATE1/RC3H2/PELI3/MED6/RBBP6/CUL5/MED30/RMND5B/UBE2W/UBE2I/LRSAM1/UBE2G1/TRIM24/DDB2/DZIP3/TRIP12/RNF2/UBE2V1/RNF126/PIAS2/MGRN1/UBE2R2/NEURL1/CUL3/TRIM62/ZNRF2/RNF185/RNF7/NHLRC3/BARD1/UBE2J1/UBE2F/ZMIZ2/RCHY1/TRAF3IP2/FBXO25/RANBP2	0.305785
BP	GO:0036230	Leukocyte Migration & Activation	granulocyte activation	down	Classical Monocyte	Prodromal_iPD	43	-0.576512	-1.87657	0.000551	0.000551	0.0418017	1205	tags=30%, list=11%, signal=27%	CD300A/FCAR/STX4/PTPN6/CCL3/CCR2/PLPP6/DNASE1/FCGR2B/F2RL1/PRKCD/IL16/MYD88	0.302326
MF	GO:0019787	Cullin-RING Ligases & Proteasomal Degradation	ubiquitin-like protein transferase activity	up	Classical Monocyte	Prodromal_iPD	356	0.321312	1.44409	0.000556	0.000556	0.0418017	2443	tags=31%, list=23%, signal=24%	ZNF738/RNF115/ATG16L1/RNF168/KLHL20/RNF150/TRIM13/UBE2Q2/RC3H1/FBXO11/RFFL/RNF145/MDM2/ARIH2/SMURF2/RNF166/UHRF2/TRIM25/VPS18/FBXW2/KCMF1/UBE2Q1/UBR4/UBE2B/BIRC6/HECTD4/ZBED1/SMURF1/ITCH/RNF144A/ZNF451/UBE2L3/RNF38/UBE2K/AREL1/UBE2G2/UBE2E1/UBE2M/TRAF3/WWP2/UBE2H/UBR5/HERC1/AMFR/PIAS1/RNF31/MED10/ZFP91/CBL/CBLL1/UBR1/ZNRF3/SIAH1/TOPORS/KLHL21/UBE4A/NT5C2/CBX4/ZNF598/RNF181/TRIM58/MKRN1/UBE2D2/HERC3/CUL2/RNF114/RNF149/TRAF2/SH3RF1/ANAPC11/RNF144B/CCAR1/TRIM2/RC3H2/PELI3/MED6/RBBP6/CUL5/MED30/RMND5B/UBE2W/UBE2I/LRSAM1/UBE2G1/TRIM24/DDB2/DZIP3/TRIP12/RNF2/UBE2V1/RNF126/PIAS2/MGRN1/UBE2R2/NEURL1/CUL3/TRIM62/ZNRF2/RNF185/RNF7/NHLRC3/BARD1/UBE2J1/UBE2F/ZMIZ2/RCHY1/TRAF3IP2/FBXO25/RANBP2	0.30618
BP	GO:0170035	Amino Acid Biosynthesis & Organic Acid Synthesis	L-amino acid catabolic process	down	Classical Monocyte	Prodromal_iPD	47	-0.547146	-1.80026	0.000563	0.000563	0.0418017	2529	tags=47%, list=24%, signal=36%	HSD17B10/ACADSB/MCCC2/GLS/RIDA/AMDHD1/KYNU/PIPOX/BCKDK/IL4I1/ATP2B4/DDO/ALDH6A1/IDO2/HMGCL/HIBCH/SDSL/GLUL/HAL/GOT1/KMO/ADHFE1	0.468085
BP	GO:0030166	Extracellular Matrix & Connective Tissue	proteoglycan biosynthetic process	up	Classical Monocyte	Prodromal_iPD	47	0.543198	1.85879	0.000566	0.000566	0.0418017	2433	tags=43%, list=23%, signal=33%	SLC35B2/B4GALT7/HS3ST3B1/NDST2/XYLT2/CHSY1/UGDH/ST3GAL2/B3GAT3/HS6ST1/HS2ST1/MUSTN1/EXT2/CHST11/UST/SLC35D1/NDST1/FAM20B/ST3GAL1/CANT1	0.425532
CC	GO:0045259	Mitochondrial Biogenesis & Respiratory Chain	proton-transporting ATP synthase complex	up	Classical Monocyte	Prodromal_iPD	16	0.727422	1.94252	0.000567	0.000567	0.0418017	1689	tags=62%, list=16%, signal=53%	DMAC2L/ATP5MG/ATP5MC2/ATP5PO/ATP5PD/ATP5PF/ATP5F1E/ATP5MF/ATP5MC1/ATP5ME	0.625
BP	GO:0002443	Adaptive Immune Response	leukocyte mediated immunity	down	Classical Monocyte	Prodromal_iPD	278	-0.352135	-1.48632	0.000576	0.000576	0.0419643	1842	tags=26%, list=17%, signal=22%	HLA-A/PIK3R1/IRF7/RIPK3/HFE/CD55/RFTN1/CD40/IL4I1/HLA-DRA/SPN/MSH6/ZBTB1/PARP3/BTN3A3/RAC2/PCYOX1L/AHR/LAT2/CARD9/CD300A/CD1A/LILRB1/FCAR/HLA-C/NLRP3/TICAM1/WAS/SCN11A/TLR8/NBN/STAT6/KIR3DL1/CD74/FCGR1A/SNAP23/PLCG2/TREM1/SLAMF7/STX4/SERPINB9/TP53BP1/FCGR2A/PTPN6/LILRB4/MSH2/CX3CR1/BTN3A2/CCL3/CCR2/CR1/JAGN1/YWHAG/CORO1A/SPHK2/IL6R/EXOSC3/NCF1/VAV1/TLR4/DNASE1/HSPD1/IL1B/PTGDS/NFKBIZ/SCIMP/ERCC1/FCGR2B/F2RL1/PRKCD/BTK/MYD88	0.258993
MF	GO:0022890	Ion & Amino Acid Active Transport	inorganic cation transmembrane transporter activity	up	Classical Monocyte	Prodromal_iPD	270	0.338282	1.49257	0.000604	0.000604	0.0434917	2343	tags=32%, list=22%, signal=26%	PKD2/TRPC4AP/NDUFA6/SLC9A6/COX7A2/NDUFA7/TSPOAP1/COX8A/ATP6V1E2/COX5A/UQCRH/DMAC2L/ATP5MG/KCNK7/NDUFB4/SLC25A37/STIM2/NDUFS4/COX7B/SLC41A1/ATP5MC2/ATP5PO/ATP5PD/ORAI2/NDUFS6/NDUFB2/COX5B/SLC39A13/NDUFC1/ATP5PF/NDUFB10/ATP6V1F/ATP6V1G1/TMEM63A/COX6B1/NDUFB8/GRINA/UQCR10/NDUFS5/SURF1/NDUFB7/NDUFA2/CACNA2D4/NDUFA5/ATP5F1E/SLC11A2/ATP6V1H/ATP5MF/COX7A2L/NDUFA1/ATP5MC1/SLC23A2/SLC25A13/MAGT1/MCOLN2/SLC36A1/TMEM38B/CLCN7/TCIRG1/COX4I1/TPCN2/ATP5ME/P2RX4/CUL5/SCN9A/SLC9A8/SLC39A11/NDUFA3/KCNAB2/NDUFB3/NDUFS7/SLC6A6/ATP6V0C/NDUFV1/ATP6V0A1/ATP5MC3/CACNA2D2/ATP2A3/NDUFB6/KCNH3/SLC8B1/NDUFS8/SLC30A1/CYC1/PKD1/NDUFA12	0.318519
BP	GO:0032731	Cytokine & Interferon Signaling	positive regulation of interleukin-1 beta production	down	Classical Monocyte	Prodromal_iPD	49	-0.548712	-1.80838	0.00062	0.00062	0.0440907	995	tags=49%, list=9%, signal=45%	NAIP/RIPK2/EGR1/APP/CASP8/NOD1/TMEM106A/LILRA5/PANX1/NLRP3/TLR8/NLRP12/TRIM16/NLRC4/GSDMD/CCL3/TLR4/MEFV/AIM2/GBP5/JAK2/F2RL1/MYD88/CASP1	0.489796
BP	GO:0071219	Cellular Stress & Environmental Response	cellular response to molecule of bacterial origin	down	Classical Monocyte	Prodromal_iPD	160	-0.395191	-1.57315	0.000635	0.000635	0.0442507	1730	tags=29%, list=16%, signal=24%	CD55/CEBPE/CD40/ZFP36/SHPK/TNFAIP3/TLR5/CDK4/HCK/TLR1/AHR/ABL1/RHOA/PTPN22/LILRB1/CD14/GBP3/FCAR/IRF5/NFKB1/NLRP3/TICAM1/TICAM2/PTAFR/PAF1/AXL/CTR9/PLCG2/PDCD4/PTPN6/CXCL10/CX3CR1/CHMP5/NFKBIL1/KMO/TLR4/GBP5/SERPINE1/JAK2/IL1B/NFKBIZ/SCIMP/FCGR2B/CCR5/MYD88/CASP1	0.2875
BP	GO:0002357	PRR Signaling & Inflammasome Activation	defense response to tumor cell	down	Classical Monocyte	Prodromal_iPD	10	-0.82812	-1.88548	0.000636	0.000636	0.0442507	664	tags=30%, list=6%, signal=28%	DLEC1/ABI3/DAPK1	0.3
BP	GO:0002263	Cytokine & Interferon Signaling	cell activation involved in immune response	down	Classical Monocyte	Prodromal_iPD	230	-0.363168	-1.50011	0.000726	0.000726	0.0499339	1603	tags=24%, list=15%, signal=21%	TP53/HLA-DRA/SPN/MSH6/PARP3/RAC2/DOCK11/CD69/ABL1/HLA-DMB/LAT2/JUNB/CD300A/LILRB1/PHF14/NOTCH2/NLRP3/TICAM1/SCN11A/NBN/STAT6/CD74/SNAP23/CLEC4E/IRF4/GPR65/PLCG2/STX4/FER/TP53BP1/PTPN6/MSH2/CX3CR1/CCL3/MYB/CCR2/CR1/DDRGK1/CORO1A/SPHK2/IL6R/GAPT/EXOSC3/TLR4/DNASE1/JAK2/HSPD1/LFNG/PTGDS/PTGER4/NFKBIZ/ERCC1/FCGR2B/F2RL1/BTK/MYD88	0.243478
BP	GO:0001885	Cardiac Muscle Function & Heart Development	endothelial cell development	down	Classical Monocyte	Prodromal_iPD	42	-0.558862	-1.80494	0.00083	0.00083	0.0564077	862	tags=24%, list=8%, signal=22%	EZR/HPSE/MSN/F11R/IKBKB/TNFRSF1A/IL1B/F2RL1/MYD88/NOTCH4	0.238095
BP	GO:0042026	Chaperone-Mediated Protein Folding	protein refolding	down	Classical Monocyte	Prodromal_iPD	22	-0.677113	-1.8456	0.000873	0.000873	0.0586931	412	tags=23%, list=4%, signal=22%	HSPA1A/DNAJB2/HSPA8/HSPD1/DNAJA1	0.227273
BP	GO:0036444	Calcium Signaling & GPCR-Mediated Ion Response	calcium import into the mitochondrion	up	Classical Monocyte	Prodromal_iPD	15	0.747137	1.94381	0.00089	0.00089	0.0591905	1275	tags=40%, list=12%, signal=35%	MCUR1/MAIP1/AFG3L2/VDAC1/MCUB/SPG7	0.4
BP	GO:0002366	Leukocyte Migration & Activation	leukocyte activation involved in immune response	down	Classical Monocyte	Prodromal_iPD	227	-0.36839	-1.52019	0.0009	0.0009	0.0591905	1603	tags=25%, list=15%, signal=21%	TP53/HLA-DRA/SPN/MSH6/PARP3/RAC2/DOCK11/CD69/ABL1/HLA-DMB/LAT2/JUNB/CD300A/LILRB1/PHF14/NOTCH2/NLRP3/TICAM1/SCN11A/NBN/STAT6/CD74/SNAP23/CLEC4E/IRF4/GPR65/PLCG2/STX4/FER/TP53BP1/PTPN6/MSH2/CX3CR1/CCL3/MYB/CCR2/CR1/DDRGK1/CORO1A/SPHK2/IL6R/GAPT/EXOSC3/TLR4/DNASE1/JAK2/HSPD1/LFNG/PTGDS/PTGER4/NFKBIZ/ERCC1/FCGR2B/F2RL1/BTK/MYD88	0.246696
BP	GO:0042119	Leukocyte Migration & Activation	neutrophil activation	down	Classical Monocyte	Prodromal_iPD	38	-0.581779	-1.81918	0.000915	0.000915	0.0595313	1205	tags=26%, list=11%, signal=23%	CD300A/FCAR/PTPN6/PLPP6/DNASE1/FCGR2B/F2RL1/PRKCD/IL16/MYD88	0.263158
BP	GO:0006091	Glycogen & Energy Reserve Metabolism	generation of precursor metabolites and energy	up	Classical Monocyte	Prodromal_iPD	359	0.311456	1.40384	0.000941	0.000941	0.0605567	1224	tags=19%, list=11%, signal=18%	PFKFB2/SCO2/NDUFA6/COX7A2/NDUFA7/UQCRB/COX6C/COX8A/CSKMT/COX5A/COX7C/UQCRH/PRELID1/ATP5MG/FOXK2/IDH3B/MCUR1/DYRK2/ACSS3/UQCR11/UQCRQ/NDUFB4/NDUFS4/GFPT1/COX7B/PPP1R3B/RB1CC1/FXN/AKT2/FOXK1/ATP5PO/ATP5PD/NDUFS6/NDUFB2/COX6A1/SLC25A51/COX5B/NDUFC1/ACO2/CHCHD5/ATP5PF/NDUFB10/SELENOS/NR1D1/NDUFA11/COX6B1/NDUFB8/UQCR10/NDUFS5/SURF1/PIK3CA/NDUFB7/BLOC1S1/PGM1/NDUFA2/XPO4/NDUFA5/PPP1R2/ATP5F1E/ZBTB7A/NDUFB11/ATP5MF/COX7A2L/COQ10B/NDUFA1/HMGB1/CHCHD2/PPARA/SLC25A13/KAT2B	0.194986
BP	GO:0034220	Cation Channel & Ion Transmembrane Transport	monoatomic ion transmembrane transport	up	Classical Monocyte	Prodromal_iPD	488	0.299211	1.38555	0.000969	0.000969	0.0616811	2346	tags=30%, list=22%, signal=24%	PKD2/TRPC4AP/NDUFA6/SLC9A6/COX7A2/CALM1/NDUFA7/NIPSNAP2/PDPK1/GPER1/COX8A/ATP6V1E2/VAMP2/COX5A/NTSR1/UQCRH/DMAC2L/ATP5MG/KCNK7/MCUR1/NDUFB4/SLC25A37/STIM2/NDUFS4/AKAP7/ATP11B/CXCL9/COX7B/SLC41A1/MAIP1/ATP5MC2/ATP5PO/ATP5PD/AFG3L2/ORAI2/NDUFS6/NDUFB2/PRKCE/COX5B/SLC39A13/NDUFC1/VDAC1/ATP5PF/NDUFB10/ATP6V1F/ATP6V1G1/TMEM63A/CLCN6/ATOX1/LRRC8B/MCUB/ATP13A2/ATP6AP1/COX6B1/NDUFB8/GRINA/PANX2/UQCR10/WWP2/NDUFS5/SURF1/NDUFB7/LAMP1/NDUFA2/CACNA2D4/NDUFA5/RNASEK/ATP5F1E/ROMO1/SLC11A2/S100A6/HTT/ATP6V1H/ATP5MF/CAB39/COX7A2L/NDUFA1/ATP5MC1/SLC25A13/MAGT1/MCOLN2/ATP8A1/SPG7/FXYD5/SLC36A1/CHD7/CRBN/MFSD8/TMEM38B/PIK3CG/ATP13A3/CLCN7/TCIRG1/COX4I1/SLMAP/ANO8/TMC6/TPCN2/CALM3/PPP3R1/ATP5ME/P2RX4/ANK2/PHB2/SFXN5/CUL5/ANO5/SCN9A/SESTD1/SLC9A8/SLC26A3/SLC39A11/GP1BB/GP1BA/NDUFA3/CHRFAM7A/KCNAB2/SLC25A25/NDUFB3/STIMATE/NDUFS7/LRRC8A/TMSB4X/SLC6A6/ITGAV/ATP6V0C/NDUFV1/ATP6V0A1/ANXA6/ATP5MC3/CACNA2D2/ATP2A3/NDUFB6/KCNH3/SLC8B1/P2RX5/TTYH3/NDUFS8/CHRNE/SLC30A1/LASP1/CYC1/PKD1/NDUFA12/SLC26A11	0.297131
BP	GO:0032755	Cytokine & Interferon Signaling	positive regulation of interleukin-6 production	down	Classical Monocyte	Prodromal_iPD	71	-0.492054	-1.75216	0.00105019	0.00105019	0.0649346	1491	tags=27%, list=14%, signal=23%	MBP/TLR1/CARD9/AKIRIN2/TICAM1/TLR8/CD74/PLCG2/SPHK2/IL6R/EREG/TLR4/HSPD1/IL1B/SCIMP/F2RL1/BTK/IL16/MYD88	0.267606
BP	GO:0002699	Adaptive Immune Response	positive regulation of immune effector process	down	Classical Monocyte	Prodromal_iPD	178	-0.386805	-1.55484	0.00106197	0.00106197	0.0649346	1267	tags=20%, list=12%, signal=18%	HLA-DMB/CARD9/CD300A/CD1A/LILRB1/HLA-C/IRF5/NLRP3/TICAM1/STAT6/CD74/FCGR1A/GPR65/PLCG2/STX4/FER/MYO18A/TP53BP1/PTPN6/MSH2/CCR2/CR1/DDRGK1/YWHAG/SPHK2/EXOSC3/VAV1/TLR4/HSPD1/IL1B/NFKBIZ/SCIMP/F2RL1/LACC1/BTK/MYD88	0.202247
BP	GO:0002237	PRR Signaling & Inflammasome Activation	response to molecule of bacterial origin	down	Classical Monocyte	Prodromal_iPD	231	-0.356022	-1.46851	0.00106197	0.00106197	0.0649346	1730	tags=25%, list=16%, signal=22%	CD55/CEBPE/CD40/ZFP36/ERBIN/SHPK/FOS/TNFAIP3/TLR5/CDK4/HCK/TLR1/AHR/ABL1/RHOA/CARD9/PTPN22/AKIRIN2/LILRB1/CD14/GBP3/FCAR/CNR2/IRF5/PCK2/NFKB1/NLRP3/TICAM1/TICAM2/PTAFR/PAF1/SOD2/GCH1/AXL/CTR9/PLCG2/FER/PDCD4/PTPN6/CXCL10/CX3CR1/CHMP5/NFKBIL1/KMO/SNCA/TLR4/GBP5/SERPINE1/JAK2/DUSP10/IL1B/NFKBIZ/SCIMP/FCGR2B/CCR5/BTK/MYD88/CASP1	0.251082
BP	GO:0032103	Cellular Stress & Environmental Response	positive regulation of response to external stimulus	down	Classical Monocyte	Prodromal_iPD	476	-0.309236	-1.37188	0.00106266	0.00106266	0.0649346	1874	tags=23%, list=18%, signal=20%	POLR3B/CASP6/RALB/PYHIN1/C5AR1/PIK3R1/LILRA5/KCNK13/RIPOR2/TRADD/NAPEPLD/CLPB/IRF7/RFTN1/ERBIN/TNFAIP3/TLR5/HCK/ZDHHC5/RAC2/GRAMD4/LYPLAL1/TLR1/PPT1/ZCCHC3/CLEC6A/OAS1/RNF125/BRCC3/CARD9/PTPN22/CD300A/AKIRIN2/CD14/GBP3/HLA-C/NAGK/CSF1R/IRF5/ALPK1/MNDA/NFKB1/NLRP3/TICAM1/LRRK2/XRCC5/TLR8/TICAM2/FPR2/CD74/GZMK/FCGR1A/NLRP12/TNFSF14/CLEC4E/IRF4/NLRC4/PLCG2/STX4/OPTN/PDCD4/GBP1/YWHAE/NEDD9/PTPN6/CXCL10/UBQLN1/GSDMD/CX3CR1/CCL3/CCR2/NFKBIL1/CCL4/SNCA/HSPA1A/TRAF3IP3/IL6R/NEK9/VAV1/EREG/TLR4/MEFV/POLR3D/GDI1/AIM2/GBP5/HSPA8/SERPINE1/RBM14/IKBKB/NLRX1/HSPD1/TNFRSF1A/IL1B/PTGER4/NFKBIZ/SCIMP/ZNRF1/SLC15A2/F2RL1/LPAR1/LACC1/BTK/IL16/MYD88/CASP1/PIK3AP1/DDX56	0.226891
BP	GO:0001819	Cytokine & Interferon Signaling	positive regulation of cytokine production	down	Classical Monocyte	Prodromal_iPD	361	-0.327027	-1.41619	0.00108416	0.00108416	0.0655858	1900	tags=25%, list=18%, signal=21%	SPTBN1/POLR3B/TMEM106A/HLA-A/C5AR1/PIK3R1/LILRA5/RORA/IRF7/FRMD8/CD55/RFTN1/CD40/PANX1/SPN/TLR5/SULF2/CRLF2/MBP/TLR1/BRCA1/POLR3A/NRDC/ZCCHC3/CLEC6A/OAS1/PRKCQ/ABL1/CARD9/PTPN22/SCRIB/AKIRIN2/LILRB1/CD14/CLEC5A/CSF1R/IRF5/NLRP3/TICAM1/RAD21/LRRK2/TLR8/TICAM2/CD74/FCGR1A/NLRP12/TRIM16/CLEC4E/IRF4/G3BP1/GPR65/NLRC4/PLCG2/FCGR2A/PTPN6/CYBB/GSDMD/BTN3A2/CCL3/MYB/CCR2/HPSE/CD83/SPHK2/HSPA1A/TRAF3IP3/IL6R/EREG/TLR4/MEFV/HGF/POLR3D/AIM2/GBP5/PNP/SERPINE1/JAK2/HSPD1/IL1B/PTGER4/SCIMP/TNFRSF8/FCGR2B/F2RL1/LACC1/BTK/IL16/MYD88/CASP1/TRIM27	0.249307
BP	GO:0061512	Secretion, Import & Extracellular Trafficking	protein localization to cilium	down	Classical Monocyte	Prodromal_iPD	53	-0.524063	-1.74897	0.0011043	0.0011043	0.0661427	2603	tags=45%, list=24%, signal=34%	TTC21A/TCTN1/CCDC66/INVS/ATP6V1D/GGA1/ARF4/IFT122/TBC1D32/NPHP4/FAM149B1/GSK3B/ENTR1/CROCC/TULP3/TMEM107/ARL13B/RAB29/GDI2/BBS9/CC2D2A/RAB11A/LPAR1/BBS1	0.45283
BP	GO:1902563	Leukocyte Migration & Activation	regulation of neutrophil activation	down	Classical Monocyte	Prodromal_iPD	10	-0.814558	-1.8546	0.00114171	0.00114171	0.0677134	1205	tags=50%, list=11%, signal=44%	CD300A/PTPN6/PLPP6/FCGR2B/IL16	0.5
BP	GO:0051251	Adaptive Immune Response	positive regulation of lymphocyte activation	down	Classical Monocyte	Prodromal_iPD	259	-0.351985	-1.47327	0.0011667	0.0011667	0.0685237	2518	tags=31%, list=24%, signal=25%	DNAJA3/SASH3/LGALS8/CCDC88B/CARD11/HLA-DMA/HLA-DQA2/FBXO38/PTPRC/HLA-DPB1/RIPK2/STAT5B/KLRK1/CD5/LCK/IL1A/ADAM8/PMS2/PCID2/NCK2/ACTB/HLA-A/CD55/CD40/ITPKB/SART1/IL4I1/SMARCD3/CD38/HLA-DRA/SPN/RASAL3/ZBTB1/CSK/FLOT2/SIRPB1/PRKCQ/ABL1/NKAP/RHOA/HLA-DMB/AKIRIN2/LILRB1/SOCS1/HLA-DQA1/HLA-DRB5/SMARCA2/PBRM1/NLRP3/TICAM1/STAT6/CD74/TNFSF14/AXL/GPR65/MMP14/TP53BP1/PTPN6/SLC39A10/LILRB4/MSH2/CCR2/CR1/DDRGK1/YWHAG/CD83/CORO1A/EXOSC3/VAV1/TLR4/VAV3/PNP/JAK2/DUSP10/HSPD1/IL1B/HSPH1/ACTL6A/NFKBIZ/BTK/MYD88	0.312741
BP	GO:0170040	Amino Acid Biosynthesis & Organic Acid Synthesis	proteinogenic amino acid catabolic process	down	Classical Monocyte	Prodromal_iPD	47	-0.528139	-1.73772	0.00131976	0.00131976	0.0762517	2529	tags=47%, list=24%, signal=36%	HSD17B10/ACADSB/MCCC2/GLS/RIDA/AMDHD1/KYNU/PIPOX/BCKDK/IL4I1/ATP2B4/DDO/ALDH6A1/IDO2/HMGCL/HIBCH/SDSL/GLUL/HAL/GOT1/KMO/ADHFE1	0.468085
BP	GO:0043407	Hydrolase, Phosphatase & JAK-STAT Signaling	negative regulation of MAP kinase activity	down	Classical Monocyte	Prodromal_iPD	16	-0.722007	-1.82729	0.00132349	0.00132349	0.0762517	1250	tags=62%, list=12%, signal=55%	HIPK3/PTPN22/CD300A/DUSP1/PDCD4/MAPK8IP1/CDK5RAP3/PAQR3/DNAJA1/RGS14	0.625
CC	GO:0005689	RNA Splicing & mRNA Processing	U12-type spliceosomal complex	up	Classical Monocyte	Prodromal_iPD	26	0.619316	1.87396	0.00136524	0.00136524	0.0773715	940	tags=31%, list=9%, signal=28%	SNRPD2/SNRPF/SNRNP25/ZCRB1/SF3B5/SF3B6/LSM7/SF3B2	0.307692
MF	GO:0070411	Wnt, Notch, TGF-_ & Developmental Signaling	I-SMAD binding	up	Classical Monocyte	Prodromal_iPD	13	0.746724	1.87116	0.00136851	0.00136851	0.0773715	1404	tags=46%, list=13%, signal=40%	SMAD6/SMURF1/ACVR1B/SMAD7/SMAD1/SMAD3	0.461538
BP	GO:0000209	Cullin-RING Ligases & Proteasomal Degradation	protein polyubiquitination	up	Classical Monocyte	Prodromal_iPD	251	0.327424	1.43078	0.00139514	0.00139514	0.0780669	2492	tags=35%, list=23%, signal=28%	ZNF738/RNF115/TCF25/RNF168/KLHL20/CDC27/UBE2Q2/RC3H1/SETD2/RFFL/MDM2/ARIH2/RNF166/TRIM25/KCMF1/UBE2Q1/FBXO28/UBR4/UBE2B/SMURF1/ITCH/RNF144A/UBE2L3/UBE2K/AREL1/UBE2G2/UBE2E1/DCAF15/AMBRA1/WWP2/NOD2/UBE2H/ARRDC4/UBR5/AMFR/RNF31/ZFP91/CBL/TOPORS/ANAPC16/UBE4A/NT5C2/ANAPC15/NPEPPS/ZNF598/KBTBD2/TRIM58/MKRN1/UBE2D2/TPP2/RNF114/TRAF2/DDA1/ANAPC11/GCN1/ERCC8/CBFB/FOXO4/TRIM2/ATE1/RC3H2/PELI3/CUL5/CUL1/ANAPC1/UBE2W/LRSAM1/UBE2G1/DDB2/DZIP3/TRIP12/UBE2V1/RNF126/MGRN1/UBE2R2/CUL3/TRIM62/GABARAP/ZNRF2/RNF185/RNF7/NHLRC3/BARD1/UBE2J1/WSB2/TRAF3IP2/PPIA/FBXW11	0.350598
BP	GO:0045088	PRR Signaling & Inflammasome Activation	regulation of innate immune response	down	Classical Monocyte	Prodromal_iPD	392	-0.32032	-1.40158	0.00140662	0.00140662	0.0780669	1874	tags=23%, list=18%, signal=19%	POLR3B/CASP6/RALB/PYHIN1/HLA-A/CDC37/PIK3R1/KCNK13/CLPB/IRF7/RFTN1/ERBIN/TNFAIP3/TLR5/HCK/ZDHHC5/TRAFD1/GRAMD4/LYPLAL1/SAMHD1/TLR1/SERPING1/PPT1/ZCCHC3/CLEC6A/OAS1/RNF125/BRCC3/CARD9/PTPN22/CD300A/AKIRIN2/LILRB1/CD14/HLA-C/NAGK/IRF5/ALPK1/MNDA/NLRP3/TICAM1/XRCC5/TLR8/TICAM2/FPR2/CEP63/CLEC4E/IRF4/NLRC4/PLCG2/YWHAE/SERPINB9/PTPN6/UBQLN1/GSDMD/CR1/NFKBIL1/HSPA1A/TRAF3IP3/NEK9/NCF1/VAV1/EREG/TLR4/MEFV/CD300E/POLR3D/GDI1/AIM2/GBP5/HSPA8/RBM14/DUSP10/IKBKB/NLRX1/HSPD1/NFKBIZ/SCIMP/ZNRF1/TRIM21/FCGR2B/SLC15A2/F2RL1/LACC1/BTK/MYD88/CASP1/PIK3AP1/DDX56	0.227041
MF	GO:0004672	Protein Kinase Activity & Inhibitor Regulation	protein kinase activity	up	Classical Monocyte	Prodromal_iPD	374	0.306796	1.38634	0.00148638	0.00148638	0.0817436	1516	tags=19%, list=14%, signal=17%	PRKCG/CSNK2A1/RYK/DSTYK/CSNK1G3/PDPK1/PIK3CB/EIF2AK4/MAP3K20/RAF1/MKNK1/MAP2K7/TEC/EIF2AK2/PIM1/CAMKK2/DYRK2/LMTK2/LATS2/PAN3/CSNK2A2/CHKA/CSNK1G2/SRPK1/AKT2/BCR/MAP3K3/TBK1/PDIK1L/MAP4K2/MAP4K5/ACVR1B/AAK1/CAMKK1/PRKCE/MAP3K7/NME2/ULK1/MAPK10/MINK1/TLK1/STK17A/MARK2/DCAF1/PIM3/CDK3/MAP2K4/PIK3CA/NEK7/MARK4/BRD3/EPHB6/HIPK2/COQ8A/CSNK1G1/CHUK/PRKD3/LIMK2/CDK9/MMD/CDK12/CDK6/VRK1/MAP2K3/RIOK3/TLK2/CDK11A/GRK2/CDK11B/PIK3CG/MAP3K13/PIKFYVE	0.192513
BP	GO:1902115	Vesicle Trafficking & Secretory Granules	regulation of organelle assembly	down	Classical Monocyte	Prodromal_iPD	189	-0.374626	-1.5205	0.00168482	0.00168482	0.0918221	1858	tags=25%, list=17%, signal=21%	CDK5RAP2/RALB/RIPOR2/WRAP73/SYNE2/HCK/NF2/CEP120/BRCA1/PATL2/PIP4K2C/ABL1/RHOA/CDKL1/CHEK2/GPSM2/GSK3B/ENTR1/CROCC/MAK/LRRK2/EZR/SEC22B/G3BP1/PHF23/GDI2/KIF9/CHMP7/MAP4/POC1B/CHMP5/NUMA1/EHMT2/ABI3/STYXL1/HSPA1A/MSN/SDCBP/ATG3/UBQLN2/RAB11A/RBM14/CAPRIN1/SENP6/NUP62/LPAR1/FUZ/HNRNPU	0.253968
BP	GO:1901623	Leukocyte Migration & Activation	regulation of lymphocyte chemotaxis	down	Classical Monocyte	Prodromal_iPD	17	-0.706593	-1.82521	0.00171469	0.00171469	0.0919613	823	tags=41%, list=8%, signal=38%	TNFSF14/NEDD9/CXCL10/CCL3/CCR2/PADI2/CCL4	0.411765
BP	GO:0051654	Mitochondrial Biogenesis & Respiratory Chain	establishment of mitochondrion localization	up	Classical Monocyte	Prodromal_iPD	24	0.635046	1.90647	0.00172253	0.00172253	0.0919613	1087	tags=33%, list=10%, signal=30%	DNM1L/NECTIN2/RHOT1/AGTPBP1/UXT/KIF1B/SPAST/OPA1	0.333333
BP	GO:0002444	Immune Cell Development & Differentiation	myeloid leukocyte mediated immunity	down	Classical Monocyte	Prodromal_iPD	82	-0.467388	-1.69646	0.00174519	0.00174519	0.0919613	1234	tags=30%, list=12%, signal=27%	LAT2/CARD9/CD300A/FCAR/TICAM1/SCN11A/FCGR1A/SNAP23/TREM1/STX4/SERPINB9/FCGR2A/CX3CR1/CCL3/CCR2/JAGN1/SPHK2/IL6R/NCF1/DNASE1/PTGDS/FCGR2B/F2RL1/BTK/MYD88	0.304878
BP	GO:0097061	Axon Development, Neuronal Morphogenesis & Transport	dendritic spine organization	down	Classical Monocyte	Prodromal_iPD	48	-0.525117	-1.73058	0.00174818	0.00174818	0.0919613	2349	tags=42%, list=22%, signal=33%	PICK1/APP/DLG4/CDK5/TANC2/ABI2/MTMR2/ZMYND8/PTEN/SIPA1L1/VPS35/DIP2A/LRRK2/CAPRIN2/NEDD9/ABI3/CAPRIN1/FCGR2B/ZNF365/DTNBP1	0.416667
MF	GO:0005525	Purine Catabolism & Cofactor Binding	GTP binding	down	Classical Monocyte	Prodromal_iPD	246	-0.352993	-1.47029	0.00177005	0.00177005	0.0923094	1649	tags=22%, list=15%, signal=19%	GNAT2/IFT27/ARL4A/RAB28/RAB37/RAB4B/RAC2/GTPBP10/SAMHD1/SRP54/CIITA/RHOA/RCC1L/FKBP4/GIMAP2/GMPPB/GSPT1/GBP3/RHOBTB2/PCK2/LRRK2/RAB7A/RAB32/ARL13B/GCH1/MTG1/RAN/ARL11/RAB29/GBP1/TSR1/GNL2/GIMAP7/NOA1/GIMAP6/GNAI3/MTIF2/RHOB/NOLC1/SRPRB/TGM2/FPGT/RAB10/GIMAP1/GBP5/RAB11A/RRAGA/BMS1/RAP2B/GIMAP8/RAB3D/GIMAP5/GIMAP4/DAPK1	0.219512
BP	GO:0043649	Amino Acid Biosynthesis & Organic Acid Synthesis	dicarboxylic acid catabolic process	down	Classical Monocyte	Prodromal_iPD	11	-0.788486	-1.83898	0.00182186	0.00182186	0.0941988	1464	tags=45%, list=14%, signal=39%	AASDHPPT/DDO/GLUL/GOT1/ADHFE1	0.454545
BP	GO:0009260	Nucleotide Biosynthesis & Transport	ribonucleotide biosynthetic process	up	Classical Monocyte	Prodromal_iPD	133	0.38696	1.56934	0.00195983	0.00195983	0.0996719	2543	tags=43%, list=24%, signal=33%	NDUFA6/NDUFA7/VPS9D1/NTSR1/DMAC2L/ATP5MG/IMPDH1/NDUFB4/NDUFS4/ATP5MC2/ATP5PO/ATP5PD/NDUFS6/NDUFB2/NME2/NDUFC1/ATP5PF/NDUFB10/AK3/NDUFA11/NDUFB8/NDUFS5/NDUFB7/NDUFA2/NDUFA5/ATP5F1E/NDUFB11/ATP5MF/GMPS/NDUFA1/NME3/ATP5MC1/PPARA/SLC25A13/STAT3/UQCC3/ATP5ME/GUK1/UCK2/UPP1/NDUFA3/NDUFA13/NDUFB3/NDUFS7/TMSB4X/ATP6V0C/NDUFV1/ATP5MC3/NDUFB6/NDUFS8/NDUFA12/SDHB/NDUFB9/NDUFB1/ADK/ADCY3/NDUFV2	0.428571
CC	GO:0061702	PRR Signaling & Inflammasome Activation	canonical inflammasome complex	down	Classical Monocyte	Prodromal_iPD	14	-0.73834	-1.82383	0.00196066	0.00196066	0.0996719	995	tags=43%, list=9%, signal=39%	NLRP3/NLRC4/GSDMD/MEFV/AIM2/CASP1	0.428571
BP	GO:0002764	Adaptive Immune Response	immune response-regulating signaling pathway	down	Classical Monocyte	Prodromal_iPD	468	-0.308888	-1.36666	0.00209585	0.00209585	0.10559	1842	tags=22%, list=17%, signal=19%	HLA-A/C5AR1/PIK3R1/LILRA5/BTRC/KCNK13/CLPB/IRF7/RFTN1/CD40/ERBIN/CD38/TNFAIP3/TLR5/HCK/CSK/ZDHHC5/BTN3A3/GRAMD4/LYPLAL1/TLR1/PPT1/ZCCHC3/PLD2/CLEC6A/OAS1/PRKCQ/ABL1/OSCAR/RNF125/BRCC3/LAT2/PTPN22/CD300A/LILRB1/CD14/CD300LB/STK11/FCAR/NAGK/KIR2DL1/IRF5/VSTM1/ALPK1/MNDA/NFKB1/NLRP3/TICAM1/TLR8/TICAM2/FPR2/KIR3DL1/FCGR1A/EZR/CLEC4E/IRF4/CD33/RAB29/NLRC4/PLCG2/FER/GBP1/YWHAE/FCGR2A/PTPN6/UBQLN1/SLC39A10/GSDMD/LILRB4/BTN3A2/CR1/NFKBIL1/KIR2DL3/FPR1/HSPA1A/TRAF3IP3/KIR3DL2/NEK9/VAV1/TLR4/VAV3/MEFV/GDI1/AIM2/GBP5/HSPA8/IKBKB/NLRX1/HSPD1/FPR3/NFKBIZ/SCIMP/LAX1/ZNRF1/FCGR2B/LPXN/SLC15A2/F2RL1/PRKCD/LACC1/BTK/MYD88/CASP1/PIK3AP1/DDX56	0.224359
BP	GO:0050865	Cytokine & Interferon Signaling	regulation of cell activation	down	Classical Monocyte	Prodromal_iPD	463	-0.303496	-1.34045	0.00211197	0.00211197	0.10559	1812	tags=22%, list=17%, signal=19%	LILRA5/RORA/RIPOR2/RIPK3/HFE/CD55/CD40/ITPKB/SART1/IL4I1/SMARCD3/CD38/SHPK/TNFAIP3/HLA-DRA/SPN/RASAL3/ZBTB1/CRLF2/PARP3/CSK/RAC2/CD69/AHR/FLOT2/SIRPB1/PRKCQ/ABL1/NKAP/RHOA/FANCA/HLA-DMB/JUNB/PTPN22/CD300A/SCRIB/AKIRIN2/LILRB1/SOCS1/HLA-DQA1/CNR2/HLA-DRB5/SMARCA2/PBRM1/MNDA/NLRP3/TICAM1/LRRK2/STAT6/TBC1D10C/CD74/TNFSF14/AXL/IRF4/TNFRSF9/CD33/ZFP36L2/GPR65/FER/MYO18A/MMP14/MAPK8IP1/NEDD9/TP53BP1/PTPN6/SLC39A10/LILRB4/MSH2/CCL3/TNFSF8/MYB/CCR2/CR1/DDRGK1/YWHAG/CD83/PLPP6/CORO1A/SPHK2/SNCA/IL6R/EXOSC3/CALHM2/VAV1/F11R/TLR4/VAV3/PNP/JAK2/DUSP10/HSPD1/IL1B/HSPH1/ACTL6A/NFKBIZ/ARG2/LAX1/FCGR2B/PRKCD/TMX1/BTK/IL16/MYD88/TNFAIP8L2	0.224622
CC	GO:0031461	Cullin-RING Ligases & Proteasomal Degradation	cullin-RING ubiquitin ligase complex	up	Classical Monocyte	Prodromal_iPD	163	0.360907	1.4964	0.00216594	0.00216594	0.106593	2082	tags=29%, list=19%, signal=24%	TRPC4AP/KLHL20/KLHL5/KLHDC10/CDC27/SPOPL/FBXO31/KLHL2/ARIH2/FBXL20/KLHL8/RAB40C/ELOB/SOCS7/KLHL24/KCTD5/ELOC/DCAF1/DCAF15/KLHL23/AMBRA1/FBXO42/DCAF16/FBXW8/ANAPC16/ANKRD9/KLHL21/DCAF5/ANAPC15/CRBN/DCAF4/KBTBD2/ENC1/CUL2/DDA1/ANAPC11/ERCC8/FBXO32/USP47/FBXW7/APPBP2/CUL5/CUL1/ANAPC1/DDB2/KLHDC3/DEPDC5/FEM1A	0.294479
MF	GO:0004842	Cullin-RING Ligases & Proteasomal Degradation	ubiquitin-protein transferase activity	up	Classical Monocyte	Prodromal_iPD	328	0.313252	1.39979	0.00218347	0.00218347	0.106593	2439	tags=30%, list=23%, signal=24%	ZNF738/RNF115/RNF168/KLHL20/RNF150/TRIM13/UBE2Q2/RC3H1/FBXO11/RFFL/RNF145/MDM2/ARIH2/SMURF2/RNF166/UHRF2/TRIM25/VPS18/FBXW2/KCMF1/UBE2Q1/UBR4/UBE2B/BIRC6/HECTD4/SMURF1/ITCH/RNF144A/UBE2L3/RNF38/UBE2K/AREL1/UBE2G2/UBE2E1/UBE2M/TRAF3/WWP2/UBE2H/UBR5/HERC1/AMFR/RNF31/MED10/ZFP91/CBL/CBLL1/UBR1/ZNRF3/SIAH1/TOPORS/KLHL21/UBE4A/NT5C2/ZNF598/RNF181/TRIM58/MKRN1/UBE2D2/HERC3/CUL2/RNF114/RNF149/TRAF2/SH3RF1/ANAPC11/RNF144B/CCAR1/TRIM2/RC3H2/PELI3/MED6/RBBP6/CUL5/MED30/RMND5B/UBE2W/LRSAM1/UBE2G1/TRIM24/DDB2/DZIP3/TRIP12/RNF2/UBE2V1/RNF126/MGRN1/UBE2R2/NEURL1/CUL3/TRIM62/ZNRF2/RNF185/RNF7/NHLRC3/BARD1/UBE2J1/RCHY1/TRAF3IP2/FBXO25	0.301829
MF	GO:0140097	DNA-Binding TF Activity & Core Promoter Binding	catalytic activity, acting on DNA	down	Classical Monocyte	Prodromal_iPD	196	-0.365652	-1.48535	0.00218491	0.00218491	0.106593	2097	tags=27%, list=20%, signal=22%	TOP3B/MCM3/EXO5/DDX3X/DFFB/REV3L/RAD17/XRCC1/PCNA/ERCC4/TDP1/POLM/TP53/CHTF18/MSH6/POLD3/METTL4/REXO2/SLX1A/SMARCA5/ERCC5/SMARCA2/MCM5/XRCC5/TERF2/RFC4/RTEL1/PTGES3/MCM6/MGME1/G3BP1/NEIL3/MBD4/RAD50/POLA1/MYO18A/DNMT1/DCLRE1B/MSH2/TOP2B/APEX2/HELQ/CHD1L/THAP9/NME7/DNASE1/ANKLE1/RECQL5/POLG/MUS81/ERCC1/MYD88	0.265306
BP	GO:0043086	Hydrolase, Phosphatase & JAK-STAT Signaling	negative regulation of catalytic activity	down	Classical Monocyte	Prodromal_iPD	117	-0.414528	-1.59513	0.00227586	0.00227586	0.108593	1843	tags=27%, list=17%, signal=23%	XRCC1/VPS25/ZFP36/TP53/DTX3L/ABL1/HIPK3/PTPN22/CD300A/DUSP1/GSK3B/PRKN/ZFYVE28/LRRK2/SPOCK3/FBXO5/SH3BP4/CDKN1B/PDCD4/SERPINB9/MAPK8IP1/CCR2/CR1/YWHAG/GNAI3/CDK5RAP3/PAQR3/SERPINB8/DNAJA1/RGS14/TAF7/HNRNPU	0.273504
BP	GO:0002367	Cytokine & Interferon Signaling	cytokine production involved in immune response	down	Classical Monocyte	Prodromal_iPD	89	-0.446678	-1.64082	0.00227975	0.00227975	0.108593	1212	tags=29%, list=11%, signal=26%	NOD1/BST2/HLA-A/HFE/CD55/PANX1/CARD9/LILRB1/IRF5/NLRP3/TICAM1/CD74/AXL/PLCG2/LILRB4/CCR2/ANGPT1/SPHK2/TLR4/NLRX1/IL1B/SCIMP/F2RL1/LACC1/BTK/MYD88	0.292135
BP	GO:0002718	Cytokine & Interferon Signaling	regulation of cytokine production involved in immune response	down	Classical Monocyte	Prodromal_iPD	89	-0.446678	-1.64082	0.00227975	0.00227975	0.108593	1212	tags=29%, list=11%, signal=26%	NOD1/BST2/HLA-A/HFE/CD55/PANX1/CARD9/LILRB1/IRF5/NLRP3/TICAM1/CD74/AXL/PLCG2/LILRB4/CCR2/ANGPT1/SPHK2/TLR4/NLRX1/IL1B/SCIMP/F2RL1/LACC1/BTK/MYD88	0.292135
BP	GO:0032729	Cytokine & Interferon Signaling	positive regulation of type II interferon production	down	Classical Monocyte	Prodromal_iPD	52	-0.515046	-1.71882	0.00231119	0.00231119	0.10923	2607	tags=44%, list=24%, signal=34%	HLA-DPA1/IL12RB1/CD2/SASH3/HLA-DPB1/RIPK2/KLRK1/APP/BTN3A1/HLA-A/ABL1/PTPN22/SCRIB/LILRB1/CD14/TLR8/BTN3A2/CCR2/TLR4/JAK2/HSPD1/IL1B/F2RL1	0.442308
MF	GO:0140608	Deubiquitinase Activity & Ubiquitin Chain Regulation	cysteine-type endopeptidase activator activity	down	Classical Monocyte	Prodromal_iPD	10	-0.793661	-1.80702	0.00246724	0.00246724	0.114605	995	tags=60%, list=9%, signal=54%	TIMM50/NLRP3/NLRP12/APAF1/AIM2/HSPD1	0.6
CC	GO:0005782	Glycerophospholipid & Acyl-CoA Biosynthesis	peroxisomal matrix	down	Classical Monocyte	Prodromal_iPD	37	-0.56047	-1.74284	0.00248175	0.00248175	0.114605	2052	tags=43%, list=19%, signal=35%	GNPAT/CROT/IDE/PIPOX/ECH1/PAOX/PHYH/TYSND1/DDO/DHRS4/IDH1/HMGCL/ECI2/AMACR/NUDT7/HSD17B4	0.432432
CC	GO:0031907	Peroxisome & Metabolic Organelles	microbody lumen	down	Classical Monocyte	Prodromal_iPD	37	-0.56047	-1.74284	0.00248175	0.00248175	0.114605	2052	tags=43%, list=19%, signal=35%	GNPAT/CROT/IDE/PIPOX/ECH1/PAOX/PHYH/TYSND1/DDO/DHRS4/IDH1/HMGCL/ECI2/AMACR/NUDT7/HSD17B4	0.432432
CC	GO:0140534	Nuclear Transport & ER	endoplasmic reticulum protein-containing complex	up	Classical Monocyte	Prodromal_iPD	104	0.403661	1.58308	0.00252872	0.00252872	0.11589	1888	tags=31%, list=18%, signal=26%	PIGT/SEC63/OST4/UBXN7/SEC61G/CAMLG/EMC3/TMEM258/SEC61B/SREBF2/SELENOS/AMFR/PIGS/EXT2/PRKCSH/MAGT1/FAM8A1/EMC6/EMC8/STT3B/TRAF2/TAPBP/SEL1L/KRTCAP2/P4HA1/MAP3K5/SEC11A/SSR4/SPCS1/MLEC/FAF2/NPLOC4	0.307692
BP	GO:0002313	B Cell & Immunoglobulin Biology	mature B cell differentiation involved in immune response	down	Classical Monocyte	Prodromal_iPD	25	-0.627128	-1.76352	0.00264969	0.00264969	0.119774	1460	tags=36%, list=14%, signal=31%	DOCK11/PHF14/NOTCH2/PLCG2/CR1/DDRGK1/LFNG/NFKBIZ/FCGR2B	0.36
BP	GO:0002253	Adaptive Immune Response	activation of immune response	down	Classical Monocyte	Prodromal_iPD	465	-0.306407	-1.35388	0.00265468	0.00265468	0.119774	2481	tags=28%, list=23%, signal=23%	CARD11/NAIP/PRKCB/PTPRC/CACTIN/APPL2/SKAP1/HLA-DPB1/DUSP3/RIPK2/KLRK1/KCNK6/APP/LCK/VSIG4/TRIM56/PLCG1/EIF2B1/TRIM5/BTN3A1/TMIGD3/CRKL/SIRT2/EIF2B3/SFPQ/DDX3X/LAT/NOD1/IKBKG/PJA2/MAPK1/HEXIM1/CMTM3/CASP6/PYHIN1/HLA-A/C5AR1/PIK3R1/BTRC/KCNK13/CLPB/IRF7/CD55/RFTN1/ERBIN/CD38/TNFAIP3/TLR5/HCK/CSK/ZDHHC5/BTN3A3/GRAMD4/LYPLAL1/TLR1/SERPING1/PPT1/ZCCHC3/PLD2/CLEC6A/OAS1/ABL1/RNF125/BRCC3/LAT2/PTPN22/CD300A/CD14/CD300LB/STK11/NAGK/IRF5/ALPK1/MNDA/CFD/NFKB1/NLRP3/TICAM1/XRCC5/TLR8/TICAM2/FPR2/GZMK/EZR/CLEC4E/IRF4/RAB29/NLRC4/PLCG2/GBP1/YWHAE/PTPN6/UBQLN1/SLC39A10/GSDMD/LILRB4/BTN3A2/CR1/NFKBIL1/FPR1/HSPA1A/TRAF3IP3/NEK9/VAV1/TLR4/VAV3/MEFV/GDI1/AIM2/GBP5/HSPA8/RBM14/IKBKB/NLRX1/HSPD1/IL1B/FPR3/NFKBIZ/SCIMP/LAX1/ZNRF1/FCGR2B/LPXN/SLC15A2/F2RL1/PRKCD/LACC1/BTK/MYD88/CASP1/PIK3AP1/DDX56	0.283871
BP	GO:0007005	Mitochondrial Biogenesis & Respiratory Chain	mitochondrion organization	up	Classical Monocyte	Prodromal_iPD	340	0.306832	1.37422	0.00267979	0.00267979	0.119774	2324	tags=30%, list=22%, signal=24%	DNM1L/SCO2/NDUFA6/TOMM5/APOO/MIEF1/SLC25A36/COX14/NIPSNAP2/GPER1/NECTIN2/PRELID1/NDUFAF5/ALKBH7/TMEM11/NDUFAF2/ATF4/PPP2CB/NDUFS4/LYRM2/CLU/RHOT1/MAIP1/FXN/AFG3L2/AGTPBP1/NDUFS6/VPS13D/TOMM20/SPIRE1/TIMM29/SCO1/CLUH/COX16/MICOS13/DMAC1/ATPAF1/ATP13A2/FIS1/NDUFS5/SURF1/FAM162A/ROMO1/SIVA1/TOMM6/OPA1/MIGA1/TIMM10/COX7A2L/PARL/PET100/NME3/CHCHD2/USP30/HIGD2A/MTM1/SPG7/BID/TOMM22/STAT3/BCL2L11/CHCHD10/NDUFAF8/SMAD3/MFSD8/PARK7/UQCC3/TOMM7/NUBPL/RALBP1/TMEM70/TFAM/CALM3/TRIAP1/PHB2/MTFR1L/PUM2/ARHGAP11B/COX20/RAB5IF/PLSCR3/RAP1GDS1/MTCH1/STMP1/HIP1R/MOAP1/NDUFA13/POLG2/NDUFS7/PPARG/EPM2A/RAB3A/MYO19/SSBP1/MFN2/TIMM8A/ATAD3B/BMF/MICOS10/NDUFS8/CLN8/AP3B1	0.3
BP	GO:0051052	DNA Repair & Genome Integrity	regulation of DNA metabolic process	down	Classical Monocyte	Prodromal_iPD	394	-0.311658	-1.36286	0.00269267	0.00269267	0.119774	1958	tags=25%, list=18%, signal=21%	MEAF6/MAPK1/NSMCE4A/ACTB/RAD17/SETD7/FANCB/XRCC1/HNRNPA1/PCNA/ERCC4/NAF1/PML/UCHL5/CDC7/CD40/TP53/SMARCD3/SLF1/CHTF18/MSH6/SPIDR/PARP3/CCT3/ZMPSTE24/METTL4/BRCA1/PPP4R3A/SENP3/TADA1/PPP4C/PRKCQ/ABL1/EYA3/SMG1/BRCC3/SF3B3/CACYBP/SLX1A/BAZ1A/SMARCA5/CBX8/DUSP1/SMARCA2/TNFAIP1/PBRM1/MCM5/WAS/XRCC5/FBXO5/HDAC8/NBN/STAT6/MRNIP/TERF2/RFC4/RTEL1/PTGES3/MCM6/ATRIP/CDKN1B/RAD50/HNRNPA2B1/TP53BP1/MYC/MSH2/DYNLL1/TOP2B/INO80C/ING4/CYREN/EHMT2/HELQ/VPS72/CCT5/APAF1/EXOSC3/SLX4/SLFN11/EREG/HGF/ACVRL1/ANKLE1/PPP1R10/PIAS4/RECQL5/TAF6/ACTL6A/ERCC1/PRKCD/TAF7/ZNF365/PARG/HNRNPU/TMEM161A/TINF2/PNKP	0.246193
BP	GO:0002312	B Cell & Immunoglobulin Biology	B cell activation involved in immune response	down	Classical Monocyte	Prodromal_iPD	70	-0.472015	-1.67786	0.0027134	0.0027134	0.119815	1708	tags=31%, list=16%, signal=27%	CD40/MSH6/PARP3/DOCK11/ABL1/PHF14/NOTCH2/NBN/STAT6/PLCG2/TP53BP1/MSH2/CR1/DDRGK1/GAPT/EXOSC3/TLR4/HSPD1/LFNG/NFKBIZ/ERCC1/FCGR2B	0.314286
BP	GO:0006122	Mitochondrial Biogenesis & Respiratory Chain	mitochondrial electron transport, ubiquinol to cytochrome c	up	Classical Monocyte	Prodromal_iPD	12	0.75392	1.84298	0.00275053	0.00275053	0.120461	1478	tags=58%, list=14%, signal=50%	UQCRB/UQCRH/UQCR11/UQCRQ/UQCR10/UQCRHL/UQCC3	0.583333
BP	GO:0008585	Reproductive & Gametogenesis	female gonad development	down	Classical Monocyte	Prodromal_iPD	53	-0.499476	-1.66692	0.00279432	0.00279432	0.120461	765	tags=17%, list=7%, signal=16%	IDH1/MMP14/RETN/EREG/FANCE/LFNG/ZNF830/TNFAIP6/NOTCH4	0.169811
MF	GO:0015318	Ion & Amino Acid Active Transport	inorganic molecular entity transmembrane transporter activity	up	Classical Monocyte	Prodromal_iPD	311	0.30637	1.36415	0.00283674	0.00283674	0.120461	2346	tags=31%, list=22%, signal=25%	PKD2/TRPC4AP/NDUFA6/SLC9A6/COX7A2/NDUFA7/TSPOAP1/COX8A/ATP6V1E2/COX5A/UQCRH/DMAC2L/ATP5MG/KCNK7/NDUFB4/SLC25A37/STIM2/NDUFS4/COX7B/SLC41A1/ATP5MC2/ATP5PO/ATP5PD/ORAI2/NDUFS6/NDUFB2/COX5B/SLC39A13/NDUFC1/ATP5PF/NDUFB10/ATP6V1F/ATP6V1G1/TMEM63A/CLCN6/COX6B1/NDUFB8/GRINA/UQCR10/NDUFS5/SURF1/NDUFB7/NDUFA2/CACNA2D4/NDUFA5/ATP5F1E/SLC11A2/ATP6V1H/ATP5MF/COX7A2L/NDUFA1/ATP5MC1/SLC23A2/SLC25A13/MAGT1/MCOLN2/SLC36A1/MFSD8/TMEM38B/CLCN7/TCIRG1/COX4I1/XPR1/ANO8/TPCN2/SLC37A4/ATP5ME/P2RX4/CUL5/ANO5/SCN9A/SLC9A8/SLC26A3/SLC39A11/NDUFA3/KCNAB2/SLC25A25/NDUFB3/NDUFS7/SLC6A6/ATP6V0C/NDUFV1/ATP6V0A1/ATP5MC3/CACNA2D2/ATP2A3/NDUFB6/KCNH3/SLC8B1/TTYH3/NDUFS8/SLC30A1/CYC1/PKD1/NDUFA12/SLC25A30/SLC26A11	0.311897
BP	GO:0071214	Cellular Stress & Environmental Response	cellular response to abiotic stimulus	down	Classical Monocyte	Prodromal_iPD	233	-0.339607	-1.40342	0.00284304	0.00284304	0.120461	1838	tags=26%, list=17%, signal=22%	LETM1/LTBR/PIK3R1/PCNA/ERCC4/USP28/CD40/SLC12A6/TP53/TLR5/SPIDR/ZBTB1/CCND2/POLD3/ZMPSTE24/KCNJ2/NMT1/BRCA1/CUL4B/FAS/PTEN/CHEK2/SERPINB6/BRCC3/XPC/PKD2L1/INTS7/STK11/BNIP3/NFKB1/NLRP3/BBC3/XRCC5/TLR8/SIPA1/RCSD1/TNFSF14/GPR68/CASP8AP2/GPR65/TP53BP1/MYC/EIF2S1/GOT1/HVCN1/RHOB/CRADD/F11R/TLR4/OPN3/PPID/TNFRSF1A/IL1B/PTGER4/ERCC1/TNFRSF8/PRKCD/MYD88/CASP1/TMEM161A	0.257511
BP	GO:0104004	Cellular Stress & Environmental Response	cellular response to environmental stimulus	down	Classical Monocyte	Prodromal_iPD	233	-0.339607	-1.40342	0.00284304	0.00284304	0.120461	1838	tags=26%, list=17%, signal=22%	LETM1/LTBR/PIK3R1/PCNA/ERCC4/USP28/CD40/SLC12A6/TP53/TLR5/SPIDR/ZBTB1/CCND2/POLD3/ZMPSTE24/KCNJ2/NMT1/BRCA1/CUL4B/FAS/PTEN/CHEK2/SERPINB6/BRCC3/XPC/PKD2L1/INTS7/STK11/BNIP3/NFKB1/NLRP3/BBC3/XRCC5/TLR8/SIPA1/RCSD1/TNFSF14/GPR68/CASP8AP2/GPR65/TP53BP1/MYC/EIF2S1/GOT1/HVCN1/RHOB/CRADD/F11R/TLR4/OPN3/PPID/TNFRSF1A/IL1B/PTGER4/ERCC1/TNFRSF8/PRKCD/MYD88/CASP1/TMEM161A	0.257511
BP	GO:0002440	Cytokine & Interferon Signaling	production of molecular mediator of immune response	down	Classical Monocyte	Prodromal_iPD	165	-0.379261	-1.5179	0.002864	0.002864	0.120461	1733	tags=26%, list=16%, signal=22%	HFE/CD55/CD40/POLM/XRCC4/PANX1/MSH6/PARP3/SAMHD1/CARD9/LILRB1/IRF5/NLRP3/TICAM1/NBN/STAT6/CD74/AXL/PLCG2/STX4/TP53BP1/NHEJ1/LILRB4/MSH2/CCR2/CR1/ANGPT1/CYREN/SPHK2/EXOSC3/MCM3AP/TLR4/NLRX1/HSPD1/IL1B/NFKBIZ/SCIMP/ERCC1/FCGR2B/F2RL1/LACC1/BTK/MYD88	0.260606
MF	GO:0008139	Transcription Initiation & Coregulator Binding	nuclear localization sequence binding	up	Classical Monocyte	Prodromal_iPD	20	0.64862	1.84325	0.00289233	0.00289233	0.120461	1658	tags=35%, list=16%, signal=30%	KPNA3/KPNA6/TNPO2/TNPO1/NUP98/KPNA4/KPNA5	0.35
BP	GO:0001894	General Organ & Embryonic Development	tissue homeostasis	down	Classical Monocyte	Prodromal_iPD	142	-0.392721	-1.54328	0.00291859	0.00291859	0.120461	1649	tags=25%, list=15%, signal=22%	GNAT2/CD38/TNFAIP3/NF1/ALDH1A1/CSK/RAC2/MBP/PLEKHM1/AHR/NCDN/USP45/NPHP4/TPP1/GPR137/SCRIB/STK11/CSF1R/CROCC/MAK/RAB7A/LDB1/POC1B/CCR2/ANGPT1/CORO1A/CUBN/F11R/TLR4/WHRN/ABCC6/NFKBIZ/ZNF830/ADRB2/BBS1/RAB3D	0.253521
BP	GO:0060249	General Organ & Embryonic Development	anatomical structure homeostasis	down	Classical Monocyte	Prodromal_iPD	142	-0.392721	-1.54328	0.00291859	0.00291859	0.120461	1649	tags=25%, list=15%, signal=22%	GNAT2/CD38/TNFAIP3/NF1/ALDH1A1/CSK/RAC2/MBP/PLEKHM1/AHR/NCDN/USP45/NPHP4/TPP1/GPR137/SCRIB/STK11/CSF1R/CROCC/MAK/RAB7A/LDB1/POC1B/CCR2/ANGPT1/CORO1A/CUBN/F11R/TLR4/WHRN/ABCC6/NFKBIZ/ZNF830/ADRB2/BBS1/RAB3D	0.253521
BP	GO:0071260	Cellular Stress & Environmental Response	cellular response to mechanical stimulus	down	Classical Monocyte	Prodromal_iPD	56	-0.495732	-1.67483	0.00295638	0.00295638	0.120461	1817	tags=36%, list=17%, signal=30%	LTBR/CD40/TLR5/KCNJ2/FAS/BNIP3/NFKB1/TLR8/TNFSF14/CASP8AP2/GOT1/CRADD/F11R/TLR4/TNFRSF1A/IL1B/PTGER4/TNFRSF8/MYD88/CASP1	0.357143
BP	GO:0031268	Actin Cytoskeleton & Cell Migration	pseudopodium organization	down	Classical Monocyte	Prodromal_iPD	11	-0.773553	-1.80415	0.00296699	0.00296699	0.120461	105	tags=18%, list=1%, signal=18%	F2RL1/CDC42EP2	0.181818
BP	GO:0031269	Actin Cytoskeleton & Cell Migration	pseudopodium assembly	down	Classical Monocyte	Prodromal_iPD	11	-0.773553	-1.80415	0.00296699	0.00296699	0.120461	105	tags=18%, list=1%, signal=18%	F2RL1/CDC42EP2	0.181818
BP	GO:0001541	Reproductive & Gametogenesis	ovarian follicle development	down	Classical Monocyte	Prodromal_iPD	32	-0.588573	-1.76516	0.00301495	0.00301495	0.120986	700	tags=19%, list=7%, signal=18%	MMP14/EREG/FANCE/LFNG/ZNF830/TNFAIP6	0.1875
BP	GO:0002768	Adaptive Immune Response	immune response-regulating cell surface receptor signaling pathway	down	Classical Monocyte	Prodromal_iPD	274	-0.330942	-1.39533	0.00303619	0.00303619	0.120986	1985	tags=25%, list=19%, signal=21%	LAT/IKBKG/PJA2/MAPK1/CMTM3/HLA-A/C5AR1/PIK3R1/BTRC/RFTN1/CD40/CD38/TNFAIP3/TLR5/HCK/CSK/BTN3A3/TLR1/PLD2/CLEC6A/OAS1/PRKCQ/ABL1/LAT2/PTPN22/CD300A/LILRB1/CD14/STK11/FCAR/KIR2DL1/MNDA/NFKB1/TICAM1/TICAM2/FPR2/FCGR1A/EZR/CLEC4E/CD33/RAB29/PLCG2/FER/GBP1/YWHAE/FCGR2A/PTPN6/SLC39A10/LILRB4/BTN3A2/CR1/FPR1/VAV1/TLR4/VAV3/GDI1/IKBKB/FPR3/NFKBIZ/SCIMP/LAX1/ZNRF1/FCGR2B/LPXN/F2RL1/PRKCD/BTK/MYD88/PIK3AP1	0.251825
MF	GO:0004519	DNA Repair & Genome Integrity	endonuclease activity	down	Classical Monocyte	Prodromal_iPD	99	-0.43454	-1.64131	0.00303991	0.00303991	0.120986	2169	tags=30%, list=20%, signal=24%	PMS2/SND1/ENDOD1/RIDA/DFFB/POP4/NUDT16/XRCC1/ERCC4/TSEN34/POP1/TSN/SLX1A/ERCC5/RNASE1/MGME1/G3BP1/NEIL3/MBD4/RAD50/APEX2/DBR1/SLFN11/DNASE1/ANKLE1/CPSF3/MUS81/ERCC1/RNASEL/PNKP	0.30303
MF	GO:0048018	G Protein & GPCR Signaling	receptor ligand activity	down	Classical Monocyte	Prodromal_iPD	142	-0.391277	-1.5376	0.00307635	0.00307635	0.121636	1178	tags=20%, list=11%, signal=18%	CXCL16/ENHO/HLA-C/VSTM1/HDGFL3/INSL6/EFNA5/TNFSF14/F2RL2/TNFSF10/CXCL10/CCL3/TNFSF8/RETN/CMTM2/ANGPT1/WNT5B/CCL4/HSPA1A/CRLF1/SEMA4D/EREG/FBN2/HGF/HSPA8/IL1B/PNOC/IL16/CDC42EP2	0.204225
BP	GO:0070098	Cytokine & Interferon Signaling	chemokine-mediated signaling pathway	down	Classical Monocyte	Prodromal_iPD	36	-0.565551	-1.74689	0.00313057	0.00313057	0.122976	665	tags=25%, list=6%, signal=24%	CXCL10/CX3CR1/CCL3/CCR2/PADI2/CCL4/JAK2/WBP1L/CCR5	0.25
BP	GO:0006287	DNA Repair & Genome Integrity	base-excision repair, gap-filling	down	Classical Monocyte	Prodromal_iPD	13	-0.736447	-1.77895	0.0031533	0.0031533	0.12307	178	tags=31%, list=2%, signal=30%	PCNA/POLG/PARG/PNKP	0.307692
BP	GO:0045601	Cardiac Muscle Function & Heart Development	regulation of endothelial cell differentiation	down	Classical Monocyte	Prodromal_iPD	26	-0.596102	-1.69421	0.00324675	0.00324675	0.125905	640	tags=27%, list=6%, signal=25%	ATOH8/F11R/ACVRL1/IKBKB/TNFRSF1A/IL1B/NOTCH4	0.269231
BP	GO:0071396	Cellular Stress & Environmental Response	cellular response to lipid	down	Classical Monocyte	Prodromal_iPD	390	-0.308145	-1.34675	0.0032901	0.0032901	0.126773	1241	tags=21%, list=12%, signal=20%	CD55/CEBPE/CD40/ZFP36/SHPK/FOS/TNFAIP3/TLR5/CDK4/HCK/BRCA1/SHQ1/AHR/ABL1/RHOA/FKBP4/PTPN22/SAFB/LILRB1/SERPINF1/HTRA2/CD14/GBP3/FCAR/SGK1/GSK3B/PCK2/PGRMC2/NFKB1/NLRP3/TICAM1/EGLN2/UFSP2/TICAM2/PTAFR/PHC1/PAF1/EFNA5/AXL/CTR9/ZFP36L2/RAN/PLCG2/TRIM68/PDCD4/XPO1/PTPN6/CXCL10/CX3CR1/MYB/UBA5/CHMP5/NFKBIL1/DDRGK1/PADI2/KMO/WNT5B/GPBAR1/SPHK2/DAXX/HSPA1A/SREBF1/NCF1/TLR4/DDX17/ZNF366/GBP5/HSPA8/SERPINE1/JAK2/IL1B/PTGER4/NFKBIZ/SCIMP/PRKCD/LPAR1/NCOA4/PAGR1/CCR5/TAF7/MYD88/CASP1/HNRNPU	0.212821
BP	GO:0002532	Cytokine & Interferon Signaling	production of molecular mediator involved in inflammatory response	down	Classical Monocyte	Prodromal_iPD	78	-0.447749	-1.61294	0.0033583	0.0033583	0.12783	1212	tags=24%, list=11%, signal=22%	CARD9/PBXIP1/NFKB1/TICAM1/SNAP23/PDCD4/PTPN6/LILRB4/NCF1/TLR4/MEFV/ABCD1/GBP5/SERPINE1/JAK2/DUSP10/IKBKB/BTK/MYD88	0.24359
BP	GO:0051054	DNA-Binding TF Activity & Core Promoter Binding	positive regulation of DNA metabolic process	down	Classical Monocyte	Prodromal_iPD	231	-0.341094	-1.40694	0.00336405	0.00336405	0.12783	1958	tags=26%, list=18%, signal=22%	MEAF6/MAPK1/ACTB/FANCB/HNRNPA1/PCNA/NAF1/PML/UCHL5/CDC7/CD40/SMARCD3/SLF1/CHTF18/SPIDR/PARP3/CCT3/BRCA1/PRKCQ/EYA3/BRCC3/CACYBP/SLX1A/BAZ1A/SMARCA5/CBX8/SMARCA2/TNFAIP1/PBRM1/WAS/NBN/STAT6/MRNIP/TERF2/RFC4/RTEL1/PTGES3/CDKN1B/RAD50/HNRNPA2B1/TP53BP1/MYC/MSH2/TOP2B/INO80C/CYREN/HELQ/VPS72/CCT5/EXOSC3/SLX4/EREG/HGF/PPP1R10/PIAS4/ACTL6A/ERCC1/PRKCD/TMEM161A/TINF2/PNKP	0.264069
BP	GO:0071467	Cellular Stress & Environmental Response	cellular response to pH	down	Classical Monocyte	Prodromal_iPD	12	-0.755641	-1.79725	0.00339993	0.00339993	0.12783	1190	tags=33%, list=11%, signal=30%	PKD2L1/GPR68/GPR65/HVCN1	0.333333
BP	GO:0002274	Leukocyte Migration & Activation	myeloid leukocyte activation	down	Classical Monocyte	Prodromal_iPD	181	-0.363434	-1.46507	0.00340873	0.00340873	0.12783	1234	tags=26%, list=12%, signal=23%	CST7/TMEM106A/C5AR1/LTBR/RORA/BATF3/SHPK/CRLF2/RAC2/TLR1/LAT2/CD300A/FCAR/CNR2/NOTCH2/TICAM1/LRRK2/SCN11A/FPR2/CD74/SNAP23/IRF4/CD33/PLCG2/STX4/FER/MYO18A/PTPN6/LILRB4/CX3CR1/CCL3/CCR2/PLPP6/SPHK2/SNCA/CALHM2/TLR4/DNASE1/JAK2/HSPD1/PTGDS/FCGR2B/F2RL1/PRKCD/BTK/IL16/MYD88	0.259669
CC	GO:0045275	Mitochondrial Biogenesis & Respiratory Chain	respiratory chain complex III	up	Classical Monocyte	Prodromal_iPD	11	0.753335	1.77777	0.0034232	0.0034232	0.12783	1336	tags=55%, list=12%, signal=48%	UQCRB/UQCRH/UQCR11/UQCRQ/UQCR10/UQCRHL	0.545455
MF	GO:0004536	DNA Repair & Genome Integrity	DNA nuclease activity	down	Classical Monocyte	Prodromal_iPD	63	-0.470499	-1.6214	0.00346622	0.00346622	0.128643	1262	tags=24%, list=12%, signal=21%	REXO2/SLX1A/ERCC5/MGME1/NEIL3/MBD4/RAD50/DCLRE1B/APEX2/NME7/DNASE1/ANKLE1/POLG/MUS81/ERCC1	0.238095
BP	GO:0010447	Cellular Stress & Environmental Response	response to acidic pH	down	Classical Monocyte	Prodromal_iPD	12	-0.754216	-1.79386	0.00354086	0.00354086	0.130612	1190	tags=33%, list=11%, signal=30%	PKD2L1/SERPINF1/GPR68/GPR65	0.333333
BP	GO:0006312	DNA Repair & Genome Integrity	mitotic recombination	down	Classical Monocyte	Prodromal_iPD	22	-0.633554	-1.72687	0.00370355	0.00370355	0.135785	1843	tags=36%, list=17%, signal=30%	XRCC1/ERCC4/TERF2/RAD50/MSH2/ANKLE1/MUS81/ERCC1	0.363636
CC	GO:0000781	Telomere & Nuclear Architecture	chromosome, telomeric region	down	Classical Monocyte	Prodromal_iPD	131	-0.396943	-1.5476	0.00372904	0.00372904	0.135896	2589	tags=36%, list=24%, signal=28%	PARP1/EID3/CDC73/ORC5/ATRX/NAT10/TERF1/TNKS2/NSMCE3/SIRT2/MCM3/SSB/MEN1/NSMCE4A/RAD17/XRCC1/PCNA/ERCC4/PURA/PML/SLF1/ZBTB10/NABP1/THOC3/ATF7/CBX1/CHEK2/LRIF1/MCM5/XRCC5/NBN/TERF2/RTEL1/PTGES3/MCM6/RAD50/HNRNPA2B1/TP53BP1/DCLRE1B/MSH2/SLX4/PPP1R10/MUS81/ERCC1/HAT1/MTA2/TINF2	0.358779
MF	GO:0061631	Cullin-RING Ligases & Proteasomal Degradation	ubiquitin conjugating enzyme activity	up	Classical Monocyte	Prodromal_iPD	30	0.587631	1.81436	0.00376346	0.00376346	0.136329	2383	tags=50%, list=22%, signal=39%	UBE2Q2/UBE2Q1/UBE2B/BIRC6/UBE2L3/UBE2K/UBE2G2/UBE2E1/UBE2H/UBE2D2/UBE2W/UBE2G1/UBE2V1/UBE2R2/UBE2J1	0.5
BP	GO:0002757	Adaptive Immune Response	immune response-activating signaling pathway	down	Classical Monocyte	Prodromal_iPD	433	-0.300236	-1.32354	0.00381246	0.00381246	0.137282	1985	tags=22%, list=19%, signal=19%	LAT/NOD1/IKBKG/PJA2/MAPK1/CMTM3/HLA-A/C5AR1/PIK3R1/BTRC/KCNK13/CLPB/IRF7/RFTN1/ERBIN/CD38/TNFAIP3/TLR5/HCK/CSK/ZDHHC5/BTN3A3/GRAMD4/LYPLAL1/TLR1/PPT1/ZCCHC3/PLD2/CLEC6A/OAS1/ABL1/RNF125/BRCC3/LAT2/PTPN22/CD300A/CD14/CD300LB/STK11/NAGK/IRF5/ALPK1/MNDA/NFKB1/NLRP3/TICAM1/TLR8/TICAM2/FPR2/EZR/CLEC4E/IRF4/RAB29/NLRC4/PLCG2/GBP1/YWHAE/PTPN6/UBQLN1/SLC39A10/GSDMD/LILRB4/BTN3A2/CR1/NFKBIL1/FPR1/HSPA1A/TRAF3IP3/NEK9/VAV1/TLR4/VAV3/MEFV/GDI1/AIM2/GBP5/HSPA8/IKBKB/NLRX1/HSPD1/FPR3/NFKBIZ/SCIMP/LAX1/ZNRF1/FCGR2B/LPXN/SLC15A2/F2RL1/PRKCD/LACC1/BTK/MYD88/CASP1/PIK3AP1/DDX56	0.221709
BP	GO:0071222	Cellular Stress & Environmental Response	cellular response to lipopolysaccharide	down	Classical Monocyte	Prodromal_iPD	152	-0.382851	-1.51762	0.00384093	0.00384093	0.137489	1730	tags=28%, list=16%, signal=23%	CD55/CEBPE/CD40/ZFP36/SHPK/TNFAIP3/TLR5/CDK4/HCK/ABL1/RHOA/PTPN22/LILRB1/CD14/GBP3/FCAR/NFKB1/NLRP3/TICAM1/TICAM2/PTAFR/PAF1/AXL/CTR9/PLCG2/PDCD4/PTPN6/CXCL10/CX3CR1/CHMP5/NFKBIL1/KMO/TLR4/GBP5/SERPINE1/JAK2/IL1B/NFKBIZ/SCIMP/CCR5/MYD88/CASP1	0.276316
BP	GO:0002694	Leukocyte Migration & Activation	regulation of leukocyte activation	down	Classical Monocyte	Prodromal_iPD	432	-0.300814	-1.32648	0.00390295	0.00390295	0.138599	1741	tags=22%, list=16%, signal=19%	RIPK3/HFE/CD55/CD40/ITPKB/SART1/IL4I1/SMARCD3/CD38/SHPK/TNFAIP3/HLA-DRA/SPN/RASAL3/ZBTB1/CRLF2/PARP3/CSK/RAC2/CD69/AHR/FLOT2/SIRPB1/PRKCQ/ABL1/NKAP/RHOA/FANCA/HLA-DMB/JUNB/PTPN22/CD300A/SCRIB/AKIRIN2/LILRB1/SOCS1/HLA-DQA1/CNR2/HLA-DRB5/SMARCA2/PBRM1/MNDA/NLRP3/TICAM1/LRRK2/STAT6/TBC1D10C/CD74/TNFSF14/AXL/IRF4/TNFRSF9/CD33/ZFP36L2/GPR65/FER/MYO18A/MMP14/MAPK8IP1/NEDD9/TP53BP1/PTPN6/SLC39A10/LILRB4/MSH2/CCL3/TNFSF8/CCR2/CR1/DDRGK1/YWHAG/CD83/PLPP6/CORO1A/SPHK2/SNCA/EXOSC3/CALHM2/VAV1/TLR4/VAV3/PNP/JAK2/DUSP10/HSPD1/IL1B/HSPH1/ACTL6A/NFKBIZ/ARG2/LAX1/FCGR2B/BTK/IL16/MYD88/TNFAIP8L2	0.222222
BP	GO:0071496	Cellular Stress & Environmental Response	cellular response to external stimulus	down	Classical Monocyte	Prodromal_iPD	57	-0.493452	-1.67337	0.00393658	0.00393658	0.138599	1817	tags=35%, list=17%, signal=29%	LTBR/CD40/TLR5/KCNJ2/FAS/BNIP3/NFKB1/TLR8/TNFSF14/CASP8AP2/GOT1/CRADD/F11R/TLR4/TNFRSF1A/IL1B/PTGER4/TNFRSF8/MYD88/CASP1	0.350877
CC	GO:0001931	Actin Cytoskeleton & Cell Migration	uropod	down	Classical Monocyte	Prodromal_iPD	14	-0.718116	-1.77387	0.00394068	0.00394068	0.138599	1601	tags=57%, list=15%, signal=49%	SPN/FLOT2/EZR/PSTPIP1/MYH9/MSN/SCIMP/ICAM2	0.571429
BP	GO:0002335	B Cell & Immunoglobulin Biology	mature B cell differentiation	down	Classical Monocyte	Prodromal_iPD	30	-0.592705	-1.75623	0.00397763	0.00397763	0.138793	1460	tags=30%, list=14%, signal=26%	DOCK11/PHF14/NOTCH2/PLCG2/CR1/DDRGK1/LFNG/NFKBIZ/FCGR2B	0.3
BP	GO:0032640	Cytokine & Interferon Signaling	tumor necrosis factor production	down	Classical Monocyte	Prodromal_iPD	128	-0.393922	-1.52955	0.00405473	0.00405473	0.138793	1863	tags=30%, list=17%, signal=25%	TMEM106A/PIK3R1/LILRA5/FRMD8/ZFP36/TNFAIP3/SPN/TLR1/NRDC/OAS1/CARD9/PTPN22/LILRB1/CD14/TICAM1/RAD21/LRRK2/FCGR1A/AXL/CD33/PLCG2/FCGR2A/PTPN6/CYBB/LILRB4/CX3CR1/CCL3/CCR2/NFKBIL1/ANGPT1/SPHK2/TLR4/JAK2/ARG2/TNFRSF8/FCGR2B/BTK/MYD88	0.296875
BP	GO:0032680	Cytokine & Interferon Signaling	regulation of tumor necrosis factor production	down	Classical Monocyte	Prodromal_iPD	128	-0.393922	-1.52955	0.00405473	0.00405473	0.138793	1863	tags=30%, list=17%, signal=25%	TMEM106A/PIK3R1/LILRA5/FRMD8/ZFP36/TNFAIP3/SPN/TLR1/NRDC/OAS1/CARD9/PTPN22/LILRB1/CD14/TICAM1/RAD21/LRRK2/FCGR1A/AXL/CD33/PLCG2/FCGR2A/PTPN6/CYBB/LILRB4/CX3CR1/CCL3/CCR2/NFKBIL1/ANGPT1/SPHK2/TLR4/JAK2/ARG2/TNFRSF8/FCGR2B/BTK/MYD88	0.296875
BP	GO:0048002	Antigen Presentation & MHC	antigen processing and presentation of peptide antigen	down	Classical Monocyte	Prodromal_iPD	53	-0.491056	-1.63882	0.00407581	0.00407581	0.138793	2730	tags=43%, list=26%, signal=32%	CLEC4A/TAP2/HLA-DPA1/HLA-DMA/HLA-DQA2/HLA-DPB1/PDIA3/CALR/IDE/TAP1/HLA-A/HFE/HLA-DRA/HLA-DMB/HLA-DQA1/HLA-C/HLA-DRB5/CD74/MPEG1/FCGR1A/CTSL/IKBKB/FCGR2B	0.433962
MF	GO:0030546	G Protein & GPCR Signaling	signaling receptor activator activity	down	Classical Monocyte	Prodromal_iPD	151	-0.380121	-1.50687	0.00408386	0.00408386	0.138793	1178	tags=20%, list=11%, signal=18%	CXCL16/ENHO/HLA-C/VSTM1/HDGFL3/INSL6/EFNA5/TNFSF14/F2RL2/TNFSF10/CXCL10/CCL3/TNFSF8/RETN/CMTM2/ANGPT1/WNT5B/CCL4/HSPA1A/CRLF1/SEMA4D/EREG/FBN2/HGF/HSPA8/JAK2/IL1B/PNOC/IL16/CDC42EP2	0.198675
MF	GO:0030545	G Protein & GPCR Signaling	signaling receptor regulator activity	down	Classical Monocyte	Prodromal_iPD	159	-0.378237	-1.50671	0.00408386	0.00408386	0.138793	1178	tags=19%, list=11%, signal=18%	CXCL16/ENHO/HLA-C/VSTM1/HDGFL3/INSL6/EFNA5/TNFSF14/F2RL2/TNFSF10/CXCL10/LILRB4/CCL3/TNFSF8/RETN/CMTM2/ANGPT1/WNT5B/CCL4/HSPA1A/CRLF1/SEMA4D/EREG/FBN2/HGF/HSPA8/JAK2/IL1B/PNOC/IL16/CDC42EP2	0.194969
CC	GO:0071007	RNA Splicing & mRNA Processing	U2-type catalytic step 2 spliceosome	up	Classical Monocyte	Prodromal_iPD	30	0.583203	1.80068	0.00413364	0.00413364	0.1397	3049	tags=57%, list=29%, signal=41%	SNRPD2/SNRPF/CDC40/CWC15/SNRPB2/SNRPA1/SYF2/PPIL1/EFTUD2/SNRPE/DHX8/SNRPB/PRPF19/AQR/SNRPD1/SRRM2/RBM22	0.566667
BP	GO:0140131	Leukocyte Migration & Activation	positive regulation of lymphocyte chemotaxis	down	Classical Monocyte	Prodromal_iPD	13	-0.729223	-1.7615	0.00421339	0.00421339	0.141363	823	tags=62%, list=8%, signal=57%	ADAM10/TMEM102/OXSR1/TNFSF14/NEDD9/CCL3/CCR2/CCL4	0.615385
BP	GO:0022602	Reproductive & Gametogenesis	ovulation cycle process	down	Classical Monocyte	Prodromal_iPD	20	-0.652607	-1.74252	0.00422957	0.00422957	0.141363	553	tags=25%, list=5%, signal=24%	RETN/EREG/ZNF830/TNFAIP6/NOTCH4	0.25
BP	GO:0035115	Muscle Hypertrophy & Fiber Differentiation	embryonic forelimb morphogenesis	up	Classical Monocyte	Prodromal_iPD	10	0.76737	1.76092	0.00431289	0.00431289	0.143356	275	tags=30%, list=3%, signal=29%	RECK/LNPK/ZNF358	0.3
BP	GO:0046390	Nucleotide Biosynthesis & Transport	ribose phosphate biosynthetic process	up	Classical Monocyte	Prodromal_iPD	138	0.37572	1.53399	0.00434214	0.00434214	0.143539	2543	tags=41%, list=24%, signal=32%	NDUFA6/NDUFA7/VPS9D1/NTSR1/DMAC2L/ATP5MG/IMPDH1/NDUFB4/NDUFS4/ATP5MC2/ATP5PO/ATP5PD/NDUFS6/NDUFB2/NME2/NDUFC1/ATP5PF/NDUFB10/AK3/NDUFA11/NDUFB8/NDUFS5/NDUFB7/NDUFA2/NDUFA5/ATP5F1E/NDUFB11/ATP5MF/GMPS/NDUFA1/NME3/ATP5MC1/PPARA/SLC25A13/STAT3/UQCC3/ATP5ME/GUK1/UCK2/UPP1/NDUFA3/NDUFA13/NDUFB3/NDUFS7/TMSB4X/ATP6V0C/NDUFV1/ATP5MC3/NDUFB6/NDUFS8/NDUFA12/SDHB/NDUFB9/NDUFB1/ADK/ADCY3/NDUFV2	0.413043
MF	GO:0019763	B Cell & Immunoglobulin Biology	immunoglobulin receptor activity	down	Classical Monocyte	Prodromal_iPD	10	-0.7755	-1.76567	0.00440401	0.00440401	0.143905	1094	tags=40%, list=10%, signal=36%	FCAR/FCGR1A/FCGR2A/FCGR2B	0.4
BP	GO:0033540	Glycerophospholipid & Acyl-CoA Biosynthesis	fatty acid beta-oxidation using acyl-CoA oxidase	down	Classical Monocyte	Prodromal_iPD	10	-0.775191	-1.76497	0.00440401	0.00440401	0.143905	211	tags=30%, list=2%, signal=29%	CROT/AMACR/HSD17B4	0.3
BP	GO:1903409	Antioxidant Defense & Redox Homeostasis	reactive oxygen species biosynthetic process	down	Classical Monocyte	Prodromal_iPD	39	-0.54512	-1.71716	0.00442457	0.00442457	0.143905	1367	tags=33%, list=13%, signal=29%	FAS/RHOA/PRKN/SOD2/PLCG2/CYBB/SPHK2/HVCN1/SNCA/NCF1/TLR4/ABCD1/ARG2	0.333333
BP	GO:0050680	Epithelial, Skin & Eye Development	negative regulation of epithelial cell proliferation	down	Classical Monocyte	Prodromal_iPD	70	-0.458185	-1.62869	0.00459089	0.00459089	0.148139	1720	tags=26%, list=16%, signal=22%	EAF2/NF1/SAV1/KRIT1/SERPINF1/STK11/CD109/MAGED1/PDCD10/CDKN1B/ATOH8/TGFBR3/FLCN/EREG/ACVRL1/DUSP10/GPC3/TINF2	0.257143
MF	GO:0140098	mRNA Stabilization & Subcellular RNA Localization	catalytic activity, acting on RNA	down	Classical Monocyte	Prodromal_iPD	332	-0.313414	-1.34984	0.00465134	0.00465134	0.148139	2128	tags=24%, list=20%, signal=20%	SND1/POLR1B/TOP3B/RIDA/TUT1/DDX3X/MRM2/OSGEPL1/SLFN5/POP4/TRNT1/POLR3B/NUDT16/SLFN12L/DIMT1/POLR3K/DDX5/TSEN34/MRPL58/PDE12/TRUB1/POLR2H/CARS2/CNOT8/SAMHD1/METTL4/POLR3A/FTSJ3/DHX16/MRM1/ERI1/ZCCHC4/HENMT1/TRMT2B/RTCA/POP1/MRM3/ERI2/REXO2/PRIM1/DTWD2/RNASE1/ADAT1/DDX20/PSTK/DDX59/NSUN4/DDX10/EXOSC9/METTL2A/TRUB2/G3BP1/TRMO/TRMT1L/MARF1/TYW1B/DARS2/DDX23/METTL1/YARS2/TRMT5/DTWD1/DBR1/METTL15/EXOSC3/DDX17/OSGEP/ELP3/EMG1/DDX3Y/LRRC47/CPSF3/TRDMT1/RNASEL/FARSA/DHX34/DDX56/BCDIN3D/CMTR2/METTL6/MED20	0.243976
BP	GO:0008277	G Protein & GPCR Signaling	regulation of G protein-coupled receptor signaling pathway	down	Classical Monocyte	Prodromal_iPD	84	-0.421131	-1.53787	0.0047084	0.0047084	0.148139	1064	tags=21%, list=10%, signal=19%	ATP2B4/NMT1/PLD2/VPS35/TULP3/LRRK2/ARRDC3/RIC8B/KCTD12/GPR27/PADI2/SNCA/UBQLN2/SERPINE1/RGS14/ADRB2/DTNBP1/RGS3	0.214286
MF	GO:0019001	G Protein & GPCR Signaling	guanyl nucleotide binding	down	Classical Monocyte	Prodromal_iPD	256	-0.335354	-1.4006	0.00471302	0.00471302	0.148139	1649	tags=21%, list=15%, signal=18%	GNAT2/IFT27/ARL4A/RAB28/RAB37/RAB4B/RAC2/GTPBP10/SAMHD1/SRP54/CIITA/RHOA/RCC1L/FKBP4/GIMAP2/GMPPB/GSPT1/GBP3/RHOBTB2/PCK2/LRRK2/RAB7A/RAB32/ARL13B/GCH1/MTG1/RAN/ARL11/RAB29/GBP1/TSR1/GNL2/GIMAP7/NOA1/GIMAP6/GNAI3/MTIF2/RHOB/NOLC1/SRPRB/TGM2/FPGT/RAB10/GIMAP1/GBP5/RAB11A/RRAGA/BMS1/RAP2B/GIMAP8/RAB3D/GIMAP5/GIMAP4/DAPK1	0.210938
MF	GO:0032561	Purine Catabolism & Cofactor Binding	guanyl ribonucleotide binding	down	Classical Monocyte	Prodromal_iPD	256	-0.335354	-1.4006	0.00471302	0.00471302	0.148139	1649	tags=21%, list=15%, signal=18%	GNAT2/IFT27/ARL4A/RAB28/RAB37/RAB4B/RAC2/GTPBP10/SAMHD1/SRP54/CIITA/RHOA/RCC1L/FKBP4/GIMAP2/GMPPB/GSPT1/GBP3/RHOBTB2/PCK2/LRRK2/RAB7A/RAB32/ARL13B/GCH1/MTG1/RAN/ARL11/RAB29/GBP1/TSR1/GNL2/GIMAP7/NOA1/GIMAP6/GNAI3/MTIF2/RHOB/NOLC1/SRPRB/TGM2/FPGT/RAB10/GIMAP1/GBP5/RAB11A/RRAGA/BMS1/RAP2B/GIMAP8/RAB3D/GIMAP5/GIMAP4/DAPK1	0.210938
BP	GO:0032623	Cytokine & Interferon Signaling	interleukin-2 production	down	Classical Monocyte	Prodromal_iPD	50	-0.505145	-1.67403	0.00478184	0.00478184	0.148139	2512	tags=56%, list=23%, signal=43%	HOMER3/STOML2/SASH3/CARD11/PTPRC/HDAC7/RIPK2/STAT5B/VSIG4/IL1A/GLMN/SPTBN1/ZFP36/TNFAIP3/PRKCQ/ABL1/CARD9/EZR/GPR174/IRF4/PLCG2/GBP1/LILRB4/CCR2/CR1/CD83/PNP/IL1B	0.56
BP	GO:0032663	Cytokine & Interferon Signaling	regulation of interleukin-2 production	down	Classical Monocyte	Prodromal_iPD	50	-0.505145	-1.67403	0.00478184	0.00478184	0.148139	2512	tags=56%, list=23%, signal=43%	HOMER3/STOML2/SASH3/CARD11/PTPRC/HDAC7/RIPK2/STAT5B/VSIG4/IL1A/GLMN/SPTBN1/ZFP36/TNFAIP3/PRKCQ/ABL1/CARD9/EZR/GPR174/IRF4/PLCG2/GBP1/LILRB4/CCR2/CR1/CD83/PNP/IL1B	0.56
BP	GO:0032496	Glycolysis & Sugar Catabolism	response to lipopolysaccharide	down	Classical Monocyte	Prodromal_iPD	219	-0.341229	-1.40345	0.00484259	0.00484259	0.148139	1730	tags=24%, list=16%, signal=21%	CD55/CEBPE/CD40/ZFP36/ERBIN/SHPK/FOS/TNFAIP3/TLR5/CDK4/HCK/ABL1/RHOA/PTPN22/AKIRIN2/LILRB1/CD14/GBP3/FCAR/CNR2/PCK2/NFKB1/NLRP3/TICAM1/TICAM2/PTAFR/PAF1/SOD2/GCH1/AXL/CTR9/PLCG2/FER/PDCD4/PTPN6/CXCL10/CX3CR1/CHMP5/NFKBIL1/KMO/SNCA/TLR4/GBP5/SERPINE1/JAK2/DUSP10/IL1B/NFKBIZ/SCIMP/CCR5/BTK/MYD88/CASP1	0.242009
MF	GO:1990756	Cullin-RING Ligases & Proteasomal Degradation	ubiquitin-like ligase-substrate adaptor activity	up	Classical Monocyte	Prodromal_iPD	85	0.417151	1.58628	0.00484449	0.00484449	0.148139	1223	tags=25%, list=11%, signal=22%	TRPC4AP/KLHL20/KLHL5/KLHDC10/FBXO11/FBXO31/KLHL2/UBR4/KLHL8/RAB40C/SOCS7/KLHL24/DCAF1/SMAD7/KLHL23/AMBRA1/ARRDC4/FBXO42/FBXW8/ANKRD9/KLHL21	0.247059
BP	GO:1901606	Amino Acid Biosynthesis & Organic Acid Synthesis	alpha-amino acid catabolic process	down	Classical Monocyte	Prodromal_iPD	53	-0.488137	-1.62908	0.00484603	0.00484603	0.148139	2529	tags=43%, list=24%, signal=33%	HSD17B10/ACADSB/MCCC2/GLS/RIDA/AMDHD1/KYNU/PIPOX/BCKDK/IL4I1/ATP2B4/SCLY/DDO/ALDH6A1/IDO2/HMGCL/HIBCH/SDSL/GLUL/HAL/GOT1/KMO/ADHFE1	0.433962
CC	GO:0099524	Synaptic Transmission & Plasticity	postsynaptic cytosol	up	Classical Monocyte	Prodromal_iPD	25	0.58029	1.74577	0.00484611	0.00484611	0.148139	2050	tags=36%, list=19%, signal=29%	PRKCG/SYT1/FABP5/PIAS1/HTT/SENP1/CALM3/UBE2I/SENP5	0.36
BP	GO:0061028	Cell Adhesion, Junction & Polarity	establishment of endothelial barrier	down	Classical Monocyte	Prodromal_iPD	34	-0.562355	-1.71274	0.00486618	0.00486618	0.148139	862	tags=26%, list=8%, signal=24%	EZR/HPSE/MSN/F11R/IKBKB/TNFRSF1A/IL1B/F2RL1/MYD88	0.264706
CC	GO:0031519	Histone Acetylation & Chromatin Activation	PcG protein complex	up	Classical Monocyte	Prodromal_iPD	39	0.527036	1.739	0.00487308	0.00487308	0.148139	2812	tags=56%, list=26%, signal=42%	CSNK2A1/CBX6/YY1/CSNK2A2/BAP1/PHC2/MTF2/KDM2B/CBX7/CBX4/EED/EZH1/RNF2/AEBP2/SIRT1/PHF1/BMI1/RBBP4/RYBP/PCGF5/SUZ12/PHC3	0.564103
MF	GO:0051019	Hydrolase, Phosphatase & JAK-STAT Signaling	mitogen-activated protein kinase binding	down	Classical Monocyte	Prodromal_iPD	24	-0.608999	-1.68496	0.00492605	0.00492605	0.148688	1368	tags=33%, list=13%, signal=29%	ABL1/ATF7/DUSP1/GCH1/DUSP16/CDK5RAP3/DUSP10/NBR1	0.333333
BP	GO:0009620	Phagocytosis & Host-Pathogen Interaction	response to fungus	down	Classical Monocyte	Prodromal_iPD	42	-0.51001	-1.64716	0.00494867	0.00494867	0.148688	1383	tags=26%, list=13%, signal=23%	CLEC6A/CARD9/CLEC4E/PLCG2/CX3CR1/JAGN1/NCF1/TLR4/SCIMP/BTK/MYD88	0.261905
BP	GO:0033108	Mitochondrial Biogenesis & Respiratory Chain	mitochondrial respiratory chain complex assembly	up	Classical Monocyte	Prodromal_iPD	88	0.418297	1.60652	0.0049649	0.0049649	0.148688	2764	tags=44%, list=26%, signal=33%	SCO2/NDUFA6/COX14/NDUFAF5/NDUFAF2/ATF4/NDUFS4/LYRM2/FXN/NDUFS6/SCO1/COX16/DMAC1/ATPAF1/NDUFS5/SURF1/COX7A2L/PET100/HIGD2A/NDUFAF8/UQCC3/NUBPL/TMEM70/TFAM/COX20/RAB5IF/STMP1/NDUFA13/NDUFS7/NDUFS8/COX19/PET117/HIGD1A/SDHAF4/SMIM20/UQCC2/NDUFC2/OXA1L/UQCC1	0.443182
CC	GO:0032040	rRNA Processing & Ribosome Maturation	small-subunit processome	down	Classical Monocyte	Prodromal_iPD	49	-0.4959	-1.63433	0.00509394	0.00509394	0.150037	2703	tags=43%, list=25%, signal=32%	NOP56/FCF1/PWP2/WDR3/UTP14A/NAT10/DCAF13/HEATR1/DIMT1/WDR36/NOC4L/UTP3/XRCC5/IMP3/PDCD11/UTP6/AATF/NOL6/NOP14/EMG1/BMS1	0.428571
BP	GO:0009205	Nucleotide Biosynthesis & Transport	purine ribonucleoside triphosphate metabolic process	up	Classical Monocyte	Prodromal_iPD	199	0.330939	1.40923	0.00510996	0.00510996	0.150037	2478	tags=36%, list=23%, signal=28%	DNM1L/PFKFB2/NDUFA6/NDUFA7/VPS9D1/DMAC2L/ATP5MG/FOXK2/IMPDH1/NDUFB4/NDUFS4/RHOQ/ATP5MC2/FOXK1/ATP5PO/ATP5PD/NDUFS6/NDUFB2/NME2/NDUFC1/ATP5PF/NDUFB10/AK3/NDUFA11/NDUFB8/FIS1/NDUFS5/NDUFB7/PGM1/NDUFA2/XPO4/NDUFA5/ATP5F1E/ZBTB7A/NDUFB11/ATP5MF/OPA1/NDUFA1/NME3/ATP5MC1/PPARA/SLC25A13/KAT2B/STAT3/MFSD8/UQCC3/ATP5ME/MLST8/TSPO/ITPA/NDUFA3/PFKFB4/NDUFA13/SLC25A25/NDUFB3/NDUFS7/TMSB4X/BLOC1S6/ATP6V0C/NDUFV1/SIRT6/ATP5MC3/NDUFB6/NDUFS8/PFKFB3/NDUFA12/ENTPD7/SDHB/NDUFB9/SELENON/NDUFB1	0.356784
BP	GO:0090330	Immune Cell Development & Differentiation	regulation of platelet aggregation	down	Classical Monocyte	Prodromal_iPD	17	-0.668314	-1.72633	0.00511671	0.00511671	0.150037	392	tags=35%, list=4%, signal=34%	PRKCQ/IL6R/F11R/JAK2/PRKCD/TMX1	0.352941
BP	GO:0002181	Cytoplasmic Translation Initiation	cytoplasmic translation	up	Classical Monocyte	Prodromal_iPD	108	0.385688	1.51509	0.00511908	0.00511908	0.150037	2277	tags=31%, list=21%, signal=24%	RWDD1/NAA30/ATXN3/DHX29/CPEB3/FAU/KCMF1/DENR/UBR4/AKT2/TBK1/EIF3E/TSC2/ZC3H15/FXR1/GPR155/UBA52/CPEB4/NEMF/EIF3K/LAMTOR1/EIF3C/EIF2S2/EIF2B5/PLXNB2/EIF3D/DHX9/EIF3CL/EIF3F/DEPDC5/EIF4H/AKT1S1/YTHDF2	0.305556
BP	GO:0110025	DNA Repair & Genome Integrity	DNA strand resection involved in replication fork processing	down	Classical Monocyte	Prodromal_iPD	13	-0.724267	-1.74952	0.00513395	0.00513395	0.150037	1480	tags=54%, list=14%, signal=46%	SAMHD1/BRCA1/NBN/RAD50/TP53BP1/DYNLL1/ZNF365	0.538462
BP	GO:1905709	Lipid Flipping & Membrane Domain Transport	negative regulation of membrane permeability	down	Classical Monocyte	Prodromal_iPD	13	-0.724049	-1.749	0.00520476	0.00520476	0.151375	1027	tags=31%, list=10%, signal=28%	BNIP3/SLC35F6/HSPA1A/HK2	0.307692
BP	GO:0007186	G Protein & GPCR Signaling	G protein-coupled receptor signaling pathway	down	Classical Monocyte	Prodromal_iPD	345	-0.313615	-1.3526	0.00526971	0.00526971	0.152531	1585	tags=21%, list=15%, signal=18%	HCAR2/RXFP2/ATP2B4/PRKX/RAC2/ADCY4/NMT1/CD69/GPRC5C/PLD2/ABL1/FZD2/RGS19/CALM2/PLCB2/DGKG/ENHO/HCAR3/S1PR4/GPSM2/ARHGEF12/CNR2/VPS35/TULP3/GALR2/LRRK2/SCN11A/FPR2/PTAFR/ARRDC3/EZR/RIC8B/KCTD12/GPR174/KCNQ1/F2RL2/GPR68/GPR65/OR52K1/GPR27/PTPN6/CXCL10/CX3CR1/CCL3/CCR2/P2RY13/PADI2/FPR1/GNAI3/GPBAR1/CCL4/SPHK2/SNCA/TGM2/VAV1/EREG/OPN3/UBQLN2/CYSLTR2/SERPINE1/JAK2/FPR3/PTGER4/WBP1L/F2RL1/LPAR1/RGS14/ADRB2/CCR5/PNOC/DTNBP1/RGS3	0.208696
CC	GO:0001772	Antigen Presentation & MHC	immunological synapse	down	Classical Monocyte	Prodromal_iPD	46	-0.501975	-1.64874	0.00539439	0.00539439	0.155396	2686	tags=41%, list=25%, signal=31%	STOML2/ZAP70/CARD11/SKAP1/DUSP3/LCK/LAT/IL4I1/HLA-DRA/SNX27/PRKCQ/SCRIB/EZR/NPTN/NEDD9/MYH9/CORO1A/VAV3/SCIMP	0.413043
CC	GO:0090734	DNA Repair & Genome Integrity	site of DNA damage	down	Classical Monocyte	Prodromal_iPD	115	-0.40558	-1.5596	0.00546679	0.00546679	0.156736	1696	tags=27%, list=16%, signal=23%	RAD17/XRCC1/HTATSF1/ARPC4/TP53/XRCC4/SLF1/ZMYND8/PARP3/SAMHD1/NABP1/CBX1/ASF1A/XPC/SMARCA5/WAS/XRCC5/NBN/INTS3/IFFO1/RAD50/TP53BP1/NHEJ1/DYNLL1/CYREN/HELQ/CHD1L/SLFN11/AIM2/ACTR3/PNKP	0.269565
BP	GO:0006399	RNA Modification & tRNA Biology	tRNA metabolic process	down	Classical Monocyte	Prodromal_iPD	163	-0.361848	-1.44547	0.00550605	0.00550605	0.157117	2010	tags=25%, list=19%, signal=20%	SSB/OSGEPL1/POP4/TRNT1/TSEN34/ELP4/GTF3C6/TRUB1/CARS2/THADA/WDR4/POLR3A/TRMT2B/POP1/DTWD2/ADAT1/ZCCHC7/EXOSC9/METTL2A/TRUB2/TRMO/TRMT1L/TYW1B/DARS2/METTL1/YARS2/CTU1/PTCD1/TRMT5/DTWD1/DPH3/EXOSC3/POLR3D/OSGEP/ELP3/LRRC47/TRDMT1/FARSA/BCDIN3D/METTL6	0.245399
BP	GO:0070424	mTOR/TOR & Stress Kinase Regulation	regulation of nucleotide-binding domain, leucine rich repeat containing receptor signaling pathway	down	Classical Monocyte	Prodromal_iPD	14	-0.708119	-1.74918	0.00554482	0.00554482	0.157276	1650	tags=50%, list=15%, signal=42%	ERBIN/TNFAIP3/PTPN22/NAGK/HSPA1A/TLR4/SLC15A2	0.5
MF	GO:0042169	Anion Channel, Domain Binding & Misc Transport	SH2 domain binding	down	Classical Monocyte	Prodromal_iPD	32	-0.571901	-1.71516	0.00558574	0.00558574	0.157276	1368	tags=28%, list=13%, signal=25%	ABL1/LAT2/LILRB1/CTR9/PTPN6/JAK2/NUP62/LAX1/RUFY1	0.28125
BP	GO:0016064	B Cell & Immunoglobulin Biology	immunoglobulin mediated immune response	down	Classical Monocyte	Prodromal_iPD	85	-0.42503	-1.55656	0.00558962	0.00558962	0.157276	949	tags=28%, list=9%, signal=26%	IRF7/CD55/CD40/MSH6/PARP3/CARD9/TLR8/NBN/STAT6/CD74/FCGR1A/TP53BP1/FCGR2A/PTPN6/MSH2/CR1/EXOSC3/HSPD1/NFKBIZ/ERCC1/FCGR2B/PRKCD/BTK/MYD88	0.282353
BP	GO:0051348	Hydrolase, Phosphatase & JAK-STAT Signaling	negative regulation of transferase activity	down	Classical Monocyte	Prodromal_iPD	72	-0.447513	-1.59706	0.0056712	0.0056712	0.158832	1944	tags=33%, list=18%, signal=27%	MEN1/XRCC1/VPS25/ZFP36/DTX3L/ABL1/HIPK3/PTPN22/CD300A/DUSP1/GSK3B/PRKN/ZFYVE28/FBXO5/CDKN1B/PDCD4/MAPK8IP1/YWHAG/CDK5RAP3/PAQR3/DNAJA1/RGS14/TAF7/HNRNPU	0.333333
BP	GO:0009144	Nucleotide Biosynthesis & Transport	purine nucleoside triphosphate metabolic process	up	Classical Monocyte	Prodromal_iPD	206	0.327474	1.40222	0.00570846	0.00570846	0.159139	2137	tags=31%, list=20%, signal=25%	DNM1L/PFKFB2/NDUFA6/NDUFA7/VPS9D1/DMAC2L/ATP5MG/FOXK2/IMPDH1/NDUFB4/NDUFS4/RHOQ/ATP5MC2/FOXK1/ATP5PO/ATP5PD/NDUFS6/NDUFB2/NME2/NDUFC1/ATP5PF/NDUFB10/AK3/NDUFA11/NDUFB8/FIS1/NDUFS5/NDUFB7/PGM1/NDUFA2/XPO4/NDUFA5/ATP5F1E/ZBTB7A/NDUFB11/ATP5MF/OPA1/NDUFA1/NME3/ATP5MC1/NUDT15/PPARA/SLC25A13/KAT2B/STAT3/MFSD8/UQCC3/ATP5ME/GUK1/MLST8/TSPO/ITPA/NDUFA3/PFKFB4/NDUFA13/SLC25A25/NDUFB3/NDUFS7/TMSB4X/BLOC1S6/ATP6V0C/NDUFV1/SIRT6/ATP5MC3	0.31068
BP	GO:0002697	Adaptive Immune Response	regulation of immune effector process	down	Classical Monocyte	Prodromal_iPD	276	-0.32634	-1.3775	0.00576035	0.00576035	0.159733	1741	tags=23%, list=16%, signal=20%	RIPK3/HFE/CD55/CD40/IL4I1/PANX1/HLA-DRA/SPN/ZBTB1/PARP3/RAC2/SERPING1/CD69/AHR/HLA-DMB/JUNB/CARD9/CD300A/CD1A/LILRB1/HLA-C/IRF5/NLRP3/TICAM1/WAS/STAT6/CD74/FCGR1A/AXL/IRF4/GPR65/PLCG2/STX4/FER/MYO18A/SERPINB9/TP53BP1/PTPN6/LILRB4/MSH2/CX3CR1/CCR2/CR1/DDRGK1/YWHAG/ANGPT1/SPHK2/EXOSC3/NCF1/VAV1/TLR4/DNASE1/DUSP10/NLRX1/HSPD1/IL1B/NFKBIZ/SCIMP/FCGR2B/F2RL1/LACC1/BTK/MYD88	0.228261
BP	GO:1903426	Antioxidant Defense & Redox Homeostasis	regulation of reactive oxygen species biosynthetic process	down	Classical Monocyte	Prodromal_iPD	31	-0.559229	-1.67151	0.00578256	0.00578256	0.159733	1367	tags=35%, list=13%, signal=31%	FAS/RHOA/PRKN/SOD2/PLCG2/SPHK2/HVCN1/SNCA/TLR4/ABCD1/ARG2	0.354839
BP	GO:0006364	rRNA Processing & Ribosome Maturation	rRNA processing	down	Classical Monocyte	Prodromal_iPD	181	-0.353972	-1.42692	0.00592685	0.00592685	0.162974	2000	tags=28%, list=19%, signal=23%	MRM2/KRI1/RRS1/POP4/NUDT16/HEATR1/AK6/DIMT1/GEMIN4/NAF1/PIH1D1/SART1/RRP15/RIOK1/FTSJ3/MRM1/ERI1/ZCCHC4/TRMT2B/MRM3/PAK1IP1/WDR55/WDR36/NOC4L/SRFBP1/BYSL/UTP3/NOL8/NSUN4/DDX10/EXOSC9/NOL9/IMP3/PDCD11/NOP9/UTP6/URB1/WDR12/TSR1/NOL6/NOLC1/METTL15/NOP14/EXOSC3/PPAN/DDX17/EMG1/BMS1/RRP1/RNASEL/DDX56	0.281768
BP	GO:0046034	Mitochondrial Biogenesis & Respiratory Chain	ATP metabolic process	up	Classical Monocyte	Prodromal_iPD	179	0.338006	1.42004	0.00598966	0.00598966	0.163285	2478	tags=35%, list=23%, signal=27%	DNM1L/PFKFB2/NDUFA6/NDUFA7/VPS9D1/DMAC2L/ATP5MG/FOXK2/NDUFB4/NDUFS4/ATP5MC2/FOXK1/ATP5PO/ATP5PD/NDUFS6/NDUFB2/NDUFC1/ATP5PF/NDUFB10/NDUFA11/NDUFB8/FIS1/NDUFS5/NDUFB7/PGM1/NDUFA2/XPO4/NDUFA5/ATP5F1E/ZBTB7A/NDUFB11/ATP5MF/NDUFA1/ATP5MC1/PPARA/SLC25A13/KAT2B/STAT3/MFSD8/UQCC3/ATP5ME/MLST8/TSPO/NDUFA3/PFKFB4/NDUFA13/SLC25A25/NDUFB3/NDUFS7/TMSB4X/BLOC1S6/ATP6V0C/NDUFV1/SIRT6/ATP5MC3/NDUFB6/NDUFS8/PFKFB3/NDUFA12/SDHB/NDUFB9/SELENON/NDUFB1	0.351955
BP	GO:0071295	Circadian Rhythm & Photoperiod Response	cellular response to vitamin	up	Classical Monocyte	Prodromal_iPD	16	0.659674	1.76161	0.00599213	0.00599213	0.163285	2536	tags=62%, list=24%, signal=48%	GPRIN3/PIM1/MDM2/NCOA3/UBR5/FOLR2/VDR/TRIM24/RXRA/GAS6	0.625
BP	GO:0002753	PRR Signaling & Inflammasome Activation	cytoplasmic pattern recognition receptor signaling pathway	down	Classical Monocyte	Prodromal_iPD	183	-0.354163	-1.42905	0.00605973	0.00605973	0.164153	1791	tags=24%, list=17%, signal=20%	KCNK13/CLPB/IRF7/RFTN1/ERBIN/TNFAIP3/ZDHHC5/GRAMD4/LYPLAL1/PPT1/ZCCHC3/OAS1/RNF125/BRCC3/PTPN22/NAGK/IRF5/ALPK1/NLRP3/TICAM1/TLR8/PLCG2/YWHAE/PTPN6/UBQLN1/GSDMD/HSPA1A/TRAF3IP3/NEK9/TLR4/MEFV/GBP5/HSPA8/IKBKB/NLRX1/SCIMP/ZNRF1/SLC15A2/F2RL1/LACC1/BTK/MYD88/PIK3AP1/DDX56	0.240437
BP	GO:0070665	Immune Cell Development & Differentiation	positive regulation of leukocyte proliferation	down	Classical Monocyte	Prodromal_iPD	111	-0.387853	-1.48235	0.00611967	0.00611967	0.164153	2620	tags=33%, list=25%, signal=25%	ZAP70/HLA-DPA1/IL12RB1/DNAJA3/SASH3/CCDC88B/CARD11/PTPRC/HLA-DPB1/RIPK2/STAT5B/IL1A/NCK2/MAPK1/BST2/HLA-A/CD55/CD40/CD38/SPN/RASAL3/RAC2/PRKCQ/HLA-DMB/CSF1R/TICAM1/CD74/SLC39A10/CCR2/CORO1A/TLR4/VAV3/PNP/JAK2/IL1B/BTK/MYD88	0.333333
BP	GO:0080135	Cellular Stress & Environmental Response	regulation of cellular response to stress	down	Classical Monocyte	Prodromal_iPD	433	-0.296283	-1.30612	0.00616465	0.00616465	0.164153	2033	tags=25%, list=19%, signal=21%	NCK2/EP400/EEF1E1/NOD1/USP19/IKBKG/MEAF6/MAPK1/ACTB/SETD7/FANCB/BCAP31/PYHIN1/TBC1D24/XRCC1/LETM1/CERS2/PIK3R1/PCNA/COPS3/SNAI1/DDX5/ERCC4/PML/UCHL5/TP53/SMARCD3/SLF1/SPIDR/PARP3/ZMPSTE24/BRCA1/TMEM33/PPP4R3A/SENP3/TADA1/PPP4C/ABL1/FAS/EIF4G1/EYA3/RTCA/CHEK2/BRCC3/RNFT1/CARD9/SF3B3/CBX8/SMARCA2/PBRM1/GSK3B/PRKN/BBC3/LRRK2/WAS/NBN/MRNIP/TERF2/CD74/RTEL1/COPS5/PPP1R15A/GCH1/ATRIP/RNASEH2B/PDCD10/RAD50/EGLN1/MMP14/MID1/TP53BP1/UBQLN1/MYC/PMAIP1/TOP2B/TTI1/DDRGK1/INO80C/ING4/CYREN/HELQ/VPS72/HSPA1A/TLR4/ABCD1/UBQLN2/DDIAS/PPP1R10/PIAS4/DUSP10/RECQL5/TAF6/PPP1R15B/PAQR3/ACTL6A/SCIMP/ERCC1/FCGR2B/TMX1/DNAJA1/TAF7/ZNF365/NBR1/CHORDC1/PARG/TMEM161A/PNKP	0.247113
BP	GO:0042110	T Cell Biology	T cell activation	down	Classical Monocyte	Prodromal_iPD	429	-0.296055	-1.30443	0.00616465	0.00616465	0.164153	2518	tags=29%, list=24%, signal=23%	IL12RB1/ITK/DNAJA3/CD2/SASH3/LGALS8/CCDC88B/CARD11/HLA-DMA/HLA-DQA2/FBXO38/PTPRC/NKG7/SLC4A2/HLA-DPB1/DUSP3/RIPK2/STAT5B/EGR1/KLRK1/CD5/LCK/VSIG4/IL1A/GLMN/ADAM8/PPP3CB/BTN3A1/LRRC32/NCK2/CASP8/GPR89B/ARMC5/LAT/MEN1/ACTB/LOXL3/APBB1IP/HLA-A/PIK3R1/RORA/RIPOR2/RIPK3/HFE/CD55/ITPKB/SART1/IL4I1/TP53/SMARCD3/HLA-DRA/SPN/RASAL3/ZBTB1/CSK/RAC2/CD69/FLOT2/SIRPB1/PRKCQ/ABL1/NKAP/RHOA/FANCA/HLA-DMB/CTPS1/JUNB/PTPN22/CD300A/SCRIB/LILRB1/STK11/SOCS1/HLA-DQA1/HLA-DRB5/SMARCA2/PBRM1/NLRP3/WAS/STAT6/CD74/TNFSF14/CLEC4E/IRF4/TNFRSF9/ZFP36L2/GPR65/HSH2D/RAB29/SLAMF7/MAPK8IP1/NHEJ1/PTPN6/MYC/LILRB4/WDFY4/MYH9/TNFSF8/MYB/CCR2/CR1/YWHAG/CD83/CORO1A/IL6R/MSN/VAV1/TLR4/CTSL/PNP/JAK2/DUSP10/HSPD1/IL1B/LFNG/DCAF12/HSPH1/ACTL6A/PTGER4/NFKBIZ/ARG2/LAX1/FCGR2B/F2RL1/AZI2/TNFAIP8L2	0.293706
BP	GO:1901798	Cellular Stress & Environmental Response	positive regulation of signal transduction by p53 class mediator	down	Classical Monocyte	Prodromal_iPD	23	-0.615818	-1.68692	0.0061964	0.0061964	0.164153	2296	tags=52%, list=21%, signal=41%	DVL2/EEF1E1/HEXIM1/PYHIN1/DDX5/PML/PPP1R15A/TP53BP1/MYC/PMAIP1/ING4/CDK5RAP3	0.521739
MF	GO:0048306	Calcium Signaling & GPCR-Mediated Ion Response	calcium-dependent protein binding	up	Classical Monocyte	Prodromal_iPD	44	0.50049	1.68799	0.00626136	0.00626136	0.164153	2267	tags=39%, list=21%, signal=31%	CALM1/SPACA9/SYT1/VAMP2/VPS37B/STX1A/S100A10/S100A12/S100A6/S100A4/CALM3/CPNE3/PLSCR3/S100A8/ANXA6/S100A9/LRP8	0.386364
BP	GO:0050870	T Cell Biology	positive regulation of T cell activation	down	Classical Monocyte	Prodromal_iPD	194	-0.351094	-1.42294	0.0062651	0.0062651	0.164153	2620	tags=34%, list=25%, signal=26%	ZAP70/HLA-DPA1/IL12RB1/DNAJA3/SASH3/LGALS8/CCDC88B/CARD11/HLA-DMA/HLA-DQA2/FBXO38/PTPRC/HLA-DPB1/RIPK2/STAT5B/KLRK1/CD5/LCK/IL1A/ADAM8/NCK2/ACTB/HLA-A/CD55/ITPKB/SART1/IL4I1/SMARCD3/HLA-DRA/SPN/RASAL3/ZBTB1/CSK/FLOT2/SIRPB1/PRKCQ/ABL1/NKAP/RHOA/HLA-DMB/LILRB1/SOCS1/HLA-DQA1/HLA-DRB5/SMARCA2/PBRM1/NLRP3/CD74/TNFSF14/GPR65/PTPN6/LILRB4/CCR2/CR1/YWHAG/CD83/CORO1A/VAV1/PNP/JAK2/DUSP10/HSPD1/IL1B/HSPH1/ACTL6A/NFKBIZ	0.340206
CC	GO:0031254	Actin Cytoskeleton & Cell Migration	cell trailing edge	down	Classical Monocyte	Prodromal_iPD	15	-0.685421	-1.71599	0.00626694	0.00626694	0.164153	1601	tags=53%, list=15%, signal=45%	SPN/FLOT2/EZR/PSTPIP1/MYH9/MSN/SCIMP/ICAM2	0.533333
BP	GO:1901550	Cardiac Muscle Function & Heart Development	regulation of endothelial cell development	down	Classical Monocyte	Prodromal_iPD	14	-0.699435	-1.72772	0.00631201	0.00631201	0.164153	326	tags=29%, list=3%, signal=28%	F11R/IKBKB/TNFRSF1A/IL1B	0.285714
BP	GO:1903140	Cell Adhesion, Junction & Polarity	regulation of establishment of endothelial barrier	down	Classical Monocyte	Prodromal_iPD	14	-0.699435	-1.72772	0.00631201	0.00631201	0.164153	326	tags=29%, list=3%, signal=28%	F11R/IKBKB/TNFRSF1A/IL1B	0.285714
BP	GO:0030522	Steroid Hormone & Nutrient Sensing	intracellular receptor signaling pathway	down	Classical Monocyte	Prodromal_iPD	334	-0.307587	-1.32812	0.00633875	0.00633875	0.164153	1798	tags=23%, list=17%, signal=20%	RORA/DDX5/KCNK13/CLPB/IRF7/PML/RFTN1/ERBIN/TNFAIP3/PRCP/ZDHHC5/HUWE1/GRAMD4/LYPLAL1/BRCA1/PPT1/SHQ1/AHR/ZCCHC3/OAS1/RHOA/RNF125/BRCC3/FKBP4/PTPN22/SAFB/NAGK/IRF5/PGRMC2/ALPK1/NLRP3/TICAM1/EGLN2/UFSP2/TLR8/TRIM16/PLCG2/TRIM68/YWHAE/PTPN6/UBQLN1/GSDMD/CITED2/UBA5/ASXL2/DDRGK1/PADI2/NR4A2/DAXX/HSPA1A/TRAF3IP3/SREBF1/NEK9/TLR4/MEFV/DDX17/ZNF366/GBP5/HSPA8/JAK2/KLF2/IKBKB/NLRX1/PAQR3/SCIMP/ZNRF1/SLC15A2/F2RL1/NCOA4/PAGR1/LACC1/BTK/TAF7/MYD88/PIK3AP1/DDX56	0.227545
BP	GO:0045089	PRR Signaling & Inflammasome Activation	positive regulation of innate immune response	down	Classical Monocyte	Prodromal_iPD	327	-0.311953	-1.34206	0.00638866	0.00638866	0.164153	1874	tags=23%, list=18%, signal=20%	POLR3B/CASP6/RALB/PYHIN1/PIK3R1/KCNK13/CLPB/IRF7/RFTN1/ERBIN/TNFAIP3/TLR5/HCK/ZDHHC5/GRAMD4/LYPLAL1/TLR1/PPT1/ZCCHC3/CLEC6A/OAS1/RNF125/BRCC3/CARD9/PTPN22/CD300A/AKIRIN2/CD14/HLA-C/NAGK/IRF5/ALPK1/MNDA/NLRP3/TICAM1/XRCC5/TLR8/TICAM2/FPR2/CLEC4E/IRF4/NLRC4/PLCG2/YWHAE/PTPN6/UBQLN1/GSDMD/NFKBIL1/HSPA1A/TRAF3IP3/NEK9/VAV1/EREG/TLR4/MEFV/POLR3D/GDI1/AIM2/GBP5/HSPA8/RBM14/IKBKB/NLRX1/HSPD1/NFKBIZ/SCIMP/ZNRF1/SLC15A2/F2RL1/LACC1/BTK/MYD88/CASP1/PIK3AP1/DDX56	0.229358
BP	GO:0034638	Glycerophospholipid & Acyl-CoA Biosynthesis	phosphatidylcholine catabolic process	down	Classical Monocyte	Prodromal_iPD	10	-0.76295	-1.7371	0.00641526	0.00641526	0.164153	8	tags=20%, list=0%, signal=20%	PNPLA8/PLB1	0.2
BP	GO:0002250	Adaptive Immune Response	adaptive immune response	down	Classical Monocyte	Prodromal_iPD	328	-0.312365	-1.34662	0.00642494	0.00642494	0.164153	2557	tags=29%, list=24%, signal=23%	IL12RB1/ITK/SASH3/KDM5D/HLA-DMA/HLA-DQA2/PRKCB/FBXO38/PTPRC/SKAP1/HLA-DPB1/RIPK2/KLRK1/RNF19B/PDIA3/PPP3CB/BTN3A1/PMS2/GZMM/GNL1/TRPM4/LAT/TAP1/IL18BP/LOXL3/HLA-A/RORA/IRF7/RIPK3/HFE/CD55/RFTN1/CD40/CLEC10A/IL4I1/TNFAIP3/HLA-DRA/SPN/MSH6/ZBTB1/PARP3/CSK/BTN3A3/CD69/AHR/CLEC6A/PRKCQ/RNF125/HLA-DMB/LAT2/JUNB/CARD9/AKIRIN2/CD1A/LILRB1/HLA-DQA1/HLA-C/HLA-DRB5/NLRP3/WAS/TLR8/SIPA1/NBN/STAT6/CD74/MPEG1/FCGR1A/IRF4/TREM1/SLAMF7/TP53BP1/FCGR2A/PTPN6/LILRB4/MSH2/CX3CR1/BTN3A2/CCR2/CR1/YWHAG/IL6R/EXOSC3/TLR4/CTSL/JAK2/DUSP10/HSPD1/IL1B/NFKBIZ/ARG2/ERCC1/LAX1/FCGR2B/PRKCD/BTK/MYD88	0.292683
MF	GO:0140767	Protein Complex Stabilization & Oligomerization	enzyme-substrate adaptor activity	up	Classical Monocyte	Prodromal_iPD	101	0.391527	1.51981	0.006431	0.006431	0.164153	1790	tags=29%, list=17%, signal=24%	TRPC4AP/KLHL20/KLHL5/KLHDC10/RICTOR/PPP2R2D/FBXO11/FBXO31/KLHL2/UBR4/KLHL8/RAB40C/SOCS7/KLHL24/DCAF1/SMAD7/KLHL23/AMBRA1/ARRDC4/FBXO42/FBXW8/ANKRD9/KLHL21/EPC1/KBTBD2/PPP2R2A/ERCC8/FBXW7/APPBP2	0.287129
BP	GO:0048477	Reproductive & Gametogenesis	oogenesis	down	Classical Monocyte	Prodromal_iPD	54	-0.47569	-1.59915	0.00655298	0.00655298	0.166563	2963	tags=39%, list=28%, signal=28%	ATM/FOXO3/AURKA/PPP2R1A/HORMAD1/NANOS3/WASHC5/DCAF13/WDR77/SIRT2/PABPC1L/PANX1/RXFP2/DDX20/FBXO5/MARF1/EHMT2/EREG/ERCC1/ZNF830/TNFAIP6	0.388889
BP	GO:0032886	Microtubule & Cilium Biology	regulation of microtubule-based process	down	Classical Monocyte	Prodromal_iPD	182	-0.356634	-1.44052	0.00670545	0.00670545	0.168737	1561	tags=23%, list=15%, signal=20%	PARP3/CEP120/BRCA1/FNTA/MAPRE2/ABL1/RHOA/CCNL2/FKBP4/MCPH1/GPSM2/STK11/BORCS5/GSK3B/HDGFL3/CFAP298/EFNA5/BICD2/CCDC88C/CFAP20/CDKN1B/XPO1/MID1/KIF9/CHMP7/MID1IP1/PRUNE1/POC1B/CHMP5/CKAP5/NUMA1/SNCA/HSPA1A/PDE4DIP/NME7/RBM14/TACC3/SENP6/NUP62/BBS1/CHORDC1/HNRNPU	0.230769
BP	GO:0038094	PRR Signaling & Inflammasome Activation	Fc-gamma receptor signaling pathway	down	Classical Monocyte	Prodromal_iPD	31	-0.552748	-1.65214	0.00671846	0.00671846	0.168737	1559	tags=35%, list=15%, signal=30%	HCK/PLD2/ABL1/FCGR1A/CLEC4E/CD33/FCGR2A/VAV1/VAV3/FCGR2B/PRKCD	0.354839
MF	GO:0004712	Protein Kinase Activity & Inhibitor Regulation	protein serine/threonine/tyrosine kinase activity	up	Classical Monocyte	Prodromal_iPD	30	0.567943	1.75357	0.00673743	0.00673743	0.168737	1583	tags=27%, list=15%, signal=23%	PRKCG/DSTYK/MAP2K7/DYRK2/MAPK10/MAP2K4/MAP2K3/MAPK9	0.266667
BP	GO:0016042	Glycerophospholipid & Acyl-CoA Biosynthesis	lipid catabolic process	down	Classical Monocyte	Prodromal_iPD	208	-0.341423	-1.39481	0.00675008	0.00675008	0.168737	2310	tags=25%, list=22%, signal=20%	FAAH/PLCG1/SLC25A17/PNPLA8/PLA1A/LDAH/SIRT2/SLC27A4/M6PR/CROT/ACER3/ACADM/NAPEPLD/PLA2G4C/NAGA/BDH2/SRD5A3/ECH1/HCAR2/OXCT1/GPCPD1/PHYH/PPT1/PLD2/ABHD5/MCAT/SCARB2/PLCB2/TYSND1/STS/NEU1/DECR1/ABHD4/PCK2/RAB7A/IDH1/PLCG2/FUCA1/ECI2/SMPD2/PLPP6/LPIN2/ABCD1/PAFAH2/AMACR/IL1B/NUDT7/PRKCD/ECHDC1/HSD17B4/PLB1	0.245192
MF	GO:0061650	Cullin-RING Ligases & Proteasomal Degradation	ubiquitin-like protein conjugating enzyme activity	up	Classical Monocyte	Prodromal_iPD	36	0.533274	1.70979	0.0067841	0.0067841	0.16889	2405	tags=50%, list=22%, signal=39%	UBE2Q2/UBE2Q1/UBE2B/BIRC6/UBE2L3/UBE2K/UBE2G2/UBE2E1/UBE2M/UBE2H/UBE2D2/UBE2W/UBE2I/UBE2G1/UBE2V1/UBE2R2/UBE2J1/UBE2F	0.5
BP	GO:0034110	Cell Adhesion, Junction & Polarity	regulation of homotypic cell-cell adhesion	down	Classical Monocyte	Prodromal_iPD	24	-0.596975	-1.6517	0.00686768	0.00686768	0.17027	392	tags=29%, list=4%, signal=28%	PLAUR/PRKCQ/IL6R/F11R/JAK2/PRKCD/TMX1	0.291667
BP	GO:0086013	Axon Development, Neuronal Morphogenesis & Transport	membrane repolarization during cardiac muscle cell action potential	down	Classical Monocyte	Prodromal_iPD	10	-0.760007	-1.7304	0.00697009	0.00697009	0.172104	1511	tags=50%, list=14%, signal=43%	KCNJ2/KCNE3/KCNIP2/KCNQ1/YWHAE	0.5
BP	GO:0021549	Glia & Nervous System Development	cerebellum development	down	Classical Monocyte	Prodromal_iPD	57	-0.480471	-1.62935	0.00702591	0.00702591	0.17236	850	tags=19%, list=8%, signal=18%	TTLL1/SEZ6L/LDB1/GART/WHRN/FCGR2B/ATIC/LPAR1/SEZ6/ARCN1/ZNF365	0.192982
BP	GO:0006620	Nuclear Transport & ER	post-translational protein targeting to endoplasmic reticulum membrane	up	Classical Monocyte	Prodromal_iPD	14	0.6946	1.77296	0.00703746	0.00703746	0.17236	706	tags=29%, list=7%, signal=27%	SEC63/SEC61G/SEC61B/SEC62	0.285714
BP	GO:0032925	MAPK Cascade Activation	regulation of activin receptor signaling pathway	up	Classical Monocyte	Prodromal_iPD	15	0.685585	1.78367	0.00707456	0.00707456	0.17257	2389	tags=60%, list=22%, signal=47%	SMAD6/SMURF1/ACVR1B/NOMO1/SMAD7/ZC3H3/NOMO3/SKI/LEMD3	0.6
BP	GO:0003352	Microtubule & Cilium Biology	regulation of cilium movement	down	Classical Monocyte	Prodromal_iPD	11	-0.745381	-1.73845	0.00721939	0.00721939	0.174463	906	tags=36%, list=8%, signal=33%	CFAP298/CFAP20/KIF9/BBS1	0.363636
BP	GO:0071706	Cytokine & Interferon Signaling	tumor necrosis factor superfamily cytokine production	down	Classical Monocyte	Prodromal_iPD	131	-0.384264	-1.49816	0.00723867	0.00723867	0.174463	1863	tags=29%, list=17%, signal=24%	TMEM106A/PIK3R1/LILRA5/FRMD8/ZFP36/TNFAIP3/SPN/TLR1/NRDC/OAS1/CARD9/PTPN22/LILRB1/CD14/TICAM1/RAD21/LRRK2/FCGR1A/AXL/CD33/PLCG2/FCGR2A/PTPN6/CYBB/LILRB4/CX3CR1/CCL3/CCR2/NFKBIL1/ANGPT1/SPHK2/TLR4/JAK2/ARG2/TNFRSF8/FCGR2B/BTK/MYD88	0.290076
BP	GO:1903555	Cytokine & Interferon Signaling	regulation of tumor necrosis factor superfamily cytokine production	down	Classical Monocyte	Prodromal_iPD	131	-0.384264	-1.49816	0.00723867	0.00723867	0.174463	1863	tags=29%, list=17%, signal=24%	TMEM106A/PIK3R1/LILRA5/FRMD8/ZFP36/TNFAIP3/SPN/TLR1/NRDC/OAS1/CARD9/PTPN22/LILRB1/CD14/TICAM1/RAD21/LRRK2/FCGR1A/AXL/CD33/PLCG2/FCGR2A/PTPN6/CYBB/LILRB4/CX3CR1/CCL3/CCR2/NFKBIL1/ANGPT1/SPHK2/TLR4/JAK2/ARG2/TNFRSF8/FCGR2B/BTK/MYD88	0.290076
BP	GO:1903351	Steroid Hormone & Nutrient Sensing	cellular response to dopamine	down	Classical Monocyte	Prodromal_iPD	23	-0.609504	-1.66962	0.00727091	0.00727091	0.174544	1368	tags=30%, list=13%, signal=27%	ABL1/GSK3B/VPS35/PRKN/LRRK2/TGM2/DTNBP1	0.304348
BP	GO:0002888	Immune Cell Development & Differentiation	positive regulation of myeloid leukocyte mediated immunity	down	Classical Monocyte	Prodromal_iPD	16	-0.666133	-1.68589	0.00732982	0.00732982	0.174893	981	tags=31%, list=9%, signal=28%	TICAM1/FCGR1A/STX4/F2RL1/BTK	0.3125
BP	GO:0002700	Cytokine & Interferon Signaling	regulation of production of molecular mediator of immune response	down	Classical Monocyte	Prodromal_iPD	139	-0.37286	-1.46704	0.00734324	0.00734324	0.174893	1212	tags=19%, list=11%, signal=17%	CARD9/LILRB1/IRF5/NLRP3/TICAM1/STAT6/CD74/AXL/PLCG2/STX4/TP53BP1/LILRB4/MSH2/CCR2/CR1/ANGPT1/SPHK2/EXOSC3/TLR4/NLRX1/IL1B/SCIMP/FCGR2B/F2RL1/LACC1/BTK/MYD88	0.194245
BP	GO:0019674	Purine Catabolism & Cofactor Binding	NAD+ metabolic process	down	Classical Monocyte	Prodromal_iPD	36	-0.541124	-1.67144	0.00740435	0.00740435	0.175656	2774	tags=47%, list=26%, signal=35%	ME1/SLC25A11/NAXD/NADK2/PC/SLC25A22/NAPRT/GPD2/KYNU/CD38/NADSYN1/NADK/IDO2/MDH1/GOT1/KMO/PARP10	0.472222
MF	GO:0008175	RNA Modification & tRNA Biology	tRNA methyltransferase activity	down	Classical Monocyte	Prodromal_iPD	30	-0.57032	-1.6899	0.0074571	0.0074571	0.176217	865	tags=30%, list=8%, signal=28%	TRMT2B/METTL2A/TRMO/TRMT1L/METTL1/TRMT5/TRDMT1/BCDIN3D/METTL6	0.3
MF	GO:0046933	Mitochondrial Biogenesis & Respiratory Chain	proton-transporting ATP synthase activity, rotational mechanism	up	Classical Monocyte	Prodromal_iPD	13	0.695748	1.74343	0.00761578	0.00761578	0.179266	2102	tags=62%, list=20%, signal=50%	ATP5MG/ATP5PO/ATP5PD/ATP5PF/ATP5F1E/ATP5MF/ATP5ME/ATP6V0C	0.615385
BP	GO:0046651	Adaptive Immune Response	lymphocyte proliferation	down	Classical Monocyte	Prodromal_iPD	219	-0.333327	-1.37095	0.00765177	0.00765177	0.179415	2620	tags=32%, list=25%, signal=25%	ZAP70/HLA-DPA1/IL12RB1/DNAJA3/SASH3/CCDC88B/CARD11/PTPRC/SLC4A2/CD180/HLA-DPB1/RIPK2/STAT5B/VSIG4/IL1A/GLMN/PPP3CB/BTN3A1/LRRC32/NCK2/ARMC5/HLA-A/RIPOR2/PURA/RIPK3/CD55/CD40/IL4I1/TP53/CD38/SPN/RASAL3/RAC2/AHR/PRKCQ/ABL1/HLA-DMB/CTPS1/PTPN22/CD300A/SCRIB/LILRB1/MNDA/TICAM1/CD74/TNFSF14/TNFRSF9/MAPK8IP1/PTPN6/MYC/SLC39A10/LILRB4/TNFSF8/CCR2/CR1/CORO1A/MSN/GAPT/VAV1/TLR4/VAV3/PNP/JAK2/HSPD1/IL1B/NFKBIZ/ARG2/FCGR2B/PRKCD/BTK/MYD88	0.324201
BP	GO:0045665	Axon & Dendrite Growth, Membrane Potential	negative regulation of neuron differentiation	up	Classical Monocyte	Prodromal_iPD	25	0.561507	1.68926	0.00768281	0.00768281	0.179448	1465	tags=36%, list=14%, signal=31%	ITGB1/EIF2AK4/ID2/SHOC2/FUOM/DDX6/EIF4ENIF1/JAG1/LSM1	0.36
BP	GO:0033962	mRNA Decay, P-body & miRNA Silencing	P-body assembly	up	Classical Monocyte	Prodromal_iPD	23	0.586157	1.73203	0.00775064	0.00775064	0.180336	1055	tags=35%, list=10%, signal=31%	TNRC6A/RC3H1/LSM3/PAN3/DDX6/CNOT1/DYNC1H1/EIF4ENIF1	0.347826
BP	GO:1903039	Cell Adhesion, Junction & Polarity	positive regulation of leukocyte cell-cell adhesion	down	Classical Monocyte	Prodromal_iPD	211	-0.334453	-1.36577	0.00780583	0.00780583	0.180838	2620	tags=33%, list=25%, signal=25%	ZAP70/HLA-DPA1/IL12RB1/DNAJA3/SASH3/LGALS8/CCDC88B/CARD11/HLA-DMA/HLA-DQA2/FBXO38/PTPRC/SKAP1/HLA-DPB1/RIPK2/STAT5B/KLRK1/CD5/LCK/IL1A/ADAM8/NCK2/ACTB/HLA-A/CD55/ITPKB/GCNT1/SART1/IL4I1/SMARCD3/HLA-DRA/SPN/RASAL3/ZBTB1/CSK/FLOT2/SIRPB1/PRKCQ/ABL1/NKAP/RHOA/HLA-DMB/LILRB1/SOCS1/HLA-DQA1/HLA-DRB5/SMARCA2/PBRM1/NLRP3/CD74/TNFSF14/GPR65/PTPN6/LILRB4/CCR2/CR1/YWHAG/CD83/CORO1A/VAV1/PNP/JAK2/DUSP10/HSPD1/IL1B/HSPH1/ACTL6A/NFKBIZ/ITGA4	0.327014
BP	GO:0032204	Telomere & Nuclear Architecture	regulation of telomere maintenance	down	Classical Monocyte	Prodromal_iPD	106	-0.390857	-1.4798	0.00783201	0.00783201	0.180838	2647	tags=42%, list=25%, signal=32%	CCT2/PARP1/EID3/MCRS1/MAPKAPK5/ATRX/CCT6A/NAT10/TERF1/TNKS2/NSMCE3/MAPK1/NSMCE4A/XRCC1/HNRNPA1/ERCC4/NAF1/PML/UCHL5/TP53/SLF1/PARP3/CCT3/PRKCQ/SMG1/SLX1A/XRCC5/HDAC8/NBN/TERF2/RTEL1/PTGES3/RAD50/HNRNPA2B1/MYC/INO80C/CCT5/SLX4/PPP1R10/ACTL6A/ERCC1/HNRNPU/TINF2/PNKP	0.415094
BP	GO:0019724	B Cell & Immunoglobulin Biology	B cell mediated immunity	down	Classical Monocyte	Prodromal_iPD	86	-0.421348	-1.54516	0.00787188	0.00787188	0.181067	949	tags=28%, list=9%, signal=26%	IRF7/CD55/CD40/MSH6/PARP3/CARD9/TLR8/NBN/STAT6/CD74/FCGR1A/TP53BP1/FCGR2A/PTPN6/MSH2/CR1/EXOSC3/HSPD1/NFKBIZ/ERCC1/FCGR2B/PRKCD/BTK/MYD88	0.27907
BP	GO:0002758	PRR Signaling & Inflammasome Activation	innate immune response-activating signaling pathway	down	Classical Monocyte	Prodromal_iPD	266	-0.323251	-1.35717	0.0079621	0.0079621	0.182449	1813	tags=23%, list=17%, signal=20%	PIK3R1/KCNK13/CLPB/IRF7/RFTN1/ERBIN/TNFAIP3/TLR5/HCK/ZDHHC5/GRAMD4/LYPLAL1/TLR1/PPT1/ZCCHC3/CLEC6A/OAS1/RNF125/BRCC3/PTPN22/CD300A/CD14/NAGK/IRF5/ALPK1/NLRP3/TICAM1/TLR8/TICAM2/CLEC4E/IRF4/NLRC4/PLCG2/YWHAE/PTPN6/UBQLN1/GSDMD/NFKBIL1/HSPA1A/TRAF3IP3/NEK9/TLR4/MEFV/GDI1/AIM2/GBP5/HSPA8/IKBKB/NLRX1/HSPD1/NFKBIZ/SCIMP/ZNRF1/SLC15A2/F2RL1/LACC1/BTK/MYD88/CASP1/PIK3AP1/DDX56	0.229323
BP	GO:0002478	Antigen Presentation & MHC	antigen processing and presentation of exogenous peptide antigen	down	Classical Monocyte	Prodromal_iPD	37	-0.527913	-1.6416	0.00805958	0.00805958	0.183986	2730	tags=46%, list=26%, signal=34%	CLEC4A/TAP2/HLA-DPA1/HLA-DMA/HLA-DQA2/HLA-DPB1/HLA-A/HLA-DRA/HLA-DMB/HLA-DQA1/HLA-DRB5/CD74/MPEG1/FCGR1A/CTSL/IKBKB/FCGR2B	0.459459
BP	GO:0035904	Angiogenesis & Vascular Morphogenesis	aorta development	up	Classical Monocyte	Prodromal_iPD	33	0.537049	1.70288	0.00827987	0.00827987	0.187855	2196	tags=39%, list=21%, signal=31%	PKD2/SMAD6/EFEMP2/PLXND1/SEC24B/SOX4/JAG1/CHD7/NPRL3/NDST1/NAGLU/ENG/PRICKLE1	0.393939
BP	GO:0002285	Adaptive Immune Response	lymphocyte activation involved in immune response	down	Classical Monocyte	Prodromal_iPD	166	-0.357555	-1.43153	0.00829118	0.00829118	0.187855	1944	tags=27%, list=18%, signal=23%	MEN1/LOXL3/APBB1IP/PIK3R1/RORA/CD40/TP53/HLA-DRA/SPN/MSH6/PARP3/DOCK11/CD69/ABL1/HLA-DMB/JUNB/LILRB1/PHF14/NOTCH2/NLRP3/NBN/STAT6/CD74/CLEC4E/IRF4/GPR65/PLCG2/TP53BP1/MSH2/MYB/CR1/DDRGK1/CORO1A/IL6R/GAPT/EXOSC3/TLR4/JAK2/HSPD1/LFNG/PTGER4/NFKBIZ/ERCC1/FCGR2B/F2RL1	0.271084
BP	GO:0035795	Mitochondrial Dynamics & Fission	negative regulation of mitochondrial membrane permeability	down	Classical Monocyte	Prodromal_iPD	12	-0.729418	-1.73488	0.00832608	0.00832608	0.187942	1027	tags=33%, list=10%, signal=30%	BNIP3/SLC35F6/HSPA1A/HK2	0.333333
BP	GO:0046545	Reproductive & Gametogenesis	development of primary female sexual characteristics	down	Classical Monocyte	Prodromal_iPD	55	-0.46554	-1.57056	0.00844713	0.00844713	0.189447	765	tags=22%, list=7%, signal=20%	CTNNA1/LHFPL2/FANCA/IDH1/MMP14/RETN/EREG/FANCE/LFNG/ZNF830/TNFAIP6/NOTCH4	0.218182
BP	GO:1903350	Ion Homeostasis & Compartmental pH Regulation	response to dopamine	down	Classical Monocyte	Prodromal_iPD	24	-0.586865	-1.62372	0.00845542	0.00845542	0.189447	1368	tags=29%, list=13%, signal=25%	ABL1/GSK3B/VPS35/PRKN/LRRK2/TGM2/DTNBP1	0.291667
CC	GO:0097525	RNA Splicing & mRNA Processing	spliceosomal snRNP complex	up	Classical Monocyte	Prodromal_iPD	66	0.422259	1.5256	0.00859252	0.00859252	0.190861	980	tags=24%, list=9%, signal=22%	SNRPC/SNRPD2/PRPF3/SNRPF/U2SURP/LSM3/DDX46/SNRNP27/RBMX2/SF3B5/SNRPB2/SF3B6/LSM7/SNRPA1/SF3B2/LSM8	0.242424
BP	GO:0032527	Nuclear Transport & ER	protein exit from endoplasmic reticulum	up	Classical Monocyte	Prodromal_iPD	39	0.507254	1.67373	0.00860197	0.00860197	0.190861	2955	tags=51%, list=28%, signal=37%	ERLEC1/MAP3K7/SEC61B/SELENOS/SORL1/UBE2G2/CD81/SEL1L/FAF2/NPLOC4/TMEM30A/YOD1/UBE2J1/SVIP/DERL2/AUP1/SEC13/DERL1/GCC2/HM13	0.512821
BP	GO:0010639	Vesicle Trafficking & Secretory Granules	negative regulation of organelle organization	down	Classical Monocyte	Prodromal_iPD	248	-0.326702	-1.35726	0.0086222	0.0086222	0.190861	2372	tags=32%, list=22%, signal=26%	ATRX/CDK10/PICK1/ADD1/TWF2/NAT10/TERF1/TNKS2/TAOK1/GMFB/CARMIL1/NME6/TCHP/MAPRE1/TOGARAM2/CEP97/EML2/ARAP1/SPTBN1/SPDL1/CDK5RAP2/XRCC1/HNRNPA1/MYADM/PIK3R1/ERCC4/PML/SPTAN1/TP53/FLII/PARP3/HUWE1/MTBP/BRCA1/PATL2/CORO1B/CAPZA2/FKBP4/SLX1A/SMARCA5/DUSP1/BUB3/BNIP3/MAK/PRKN/RAD21/LRRK2/RAB7A/WAS/HDGFL3/FBXO5/NBN/TERF2/RTEL1/ZWILCH/SEC22B/CCDC88C/PHF23/TBC1D4/GDI2/RAD50/MID1/MAP4/MID1IP1/SLC35F6/EHMT2/CORO1A/SNCA/FLCN/STYXL1/HSPA1A/SLX4/F11R/HGF/RBM14/ERCC1/PRKCD/LPAR1/HNRNPU/TINF2	0.322581
BP	GO:0006261	DNA Replication & Cell Cycle	DNA-templated DNA replication	down	Classical Monocyte	Prodromal_iPD	132	-0.371595	-1.45102	0.00864794	0.00864794	0.190861	1915	tags=28%, list=18%, signal=23%	REV3L/POLA2/PCNA/PURA/CDC7/RRM2B/GINS4/POLD3/ZMPSTE24/SAMHD1/METTL4/BRCA1/MCMBP/ASF1A/BOD1L1/PRIM1/BAZ1A/MCM5/FBXO5/NBN/TERF2/RFC4/RTEL1/MCM6/NOC3L/MGME1/RAD50/POLA1/TP53BP1/DYNLL1/SLFN11/RECQL5/POLG/MUS81/ZNF830/ZNF365/PNKP	0.280303
BP	GO:0007159	Cell Adhesion, Junction & Polarity	leukocyte cell-cell adhesion	down	Classical Monocyte	Prodromal_iPD	299	-0.311975	-1.32623	0.00867625	0.00867625	0.190861	2518	tags=30%, list=24%, signal=24%	DNAJA3/SASH3/GOLPH3/LGALS8/CCDC88B/CARD11/HLA-DMA/HLA-DQA2/FBXO38/PTPRC/OLR1/SLC4A2/SKAP1/HLA-DPB1/DUSP3/RIPK2/STAT5B/KLRK1/CD5/LCK/VSIG4/IL1A/GLMN/ADAM8/LRRC32/NCK2/ACTB/LOXL3/HLA-A/RIPOR2/HFE/CD55/ITPKB/GCNT1/SART1/IL4I1/SMARCD3/HLA-DRA/SPN/RASAL3/ZBTB1/CSK/RAC2/CD69/FLOT2/SELL/SIRPB1/PRKCQ/ABL1/NKAP/RHOA/HLA-DMB/PTPN22/CD300A/SCRIB/LILRB1/MIA3/SOCS1/HLA-DQA1/HLA-DRB5/SMARCA2/PBRM1/NLRP3/CD74/EZR/TNFSF14/GPR65/PTPN6/LILRB4/CX3CR1/CCR2/CR1/YWHAG/CD83/CORO1A/MSN/SEMA4D/VAV1/F11R/PNP/JAK2/DUSP10/HSPD1/IL1B/HSPH1/ACTL6A/NFKBIZ/ARG2/LAX1/ITGA4/TNFAIP8L2	0.304348
BP	GO:0051129	Actin Cytoskeleton & Cell Migration	negative regulation of cellular component organization	down	Classical Monocyte	Prodromal_iPD	465	-0.292678	-1.29321	0.00877406	0.00877406	0.191679	2374	tags=28%, list=22%, signal=23%	SYT11/ATRX/CDK10/PICK1/ADD1/TWF2/DLG4/PTPRO/NAT10/TERF1/TNKS2/TAOK1/GMFB/CDK5/CARMIL1/NME6/TCHP/MAPRE1/TOGARAM2/CORO1C/SIRT2/CEP97/DDX3X/DIP2B/EML2/ARAP1/MTMR2/SPTBN1/SPDL1/CDK5RAP2/XRCC1/HNRNPA1/CERS2/MYADM/PIK3R1/ERCC4/PML/SPTAN1/ITM2C/TP53/CD38/FLII/PARP3/CSK/HUWE1/MTBP/BRCA1/PATL2/CORO1B/RTCA/PTEN/SNX33/CAPZA2/FKBP4/CD300A/ANXA2/LILRB1/SLX1A/SMARCA5/DUSP1/BUB3/GSK3B/VPS35/BNIP3/MAK/PRKN/RAD21/LRRK2/RAB7A/WAS/XRCC5/HDGFL3/FBXO5/NBN/TERF2/RTEL1/ZWILCH/SEC22B/CCDC88C/PHF23/TBC1D4/SPOCK1/RAB29/PFDN6/GDI2/RAD50/MMP14/MID1/CXCL10/MAP4/MID1IP1/SLC35F6/VBP1/TGFBR3/GORASP1/EHMT2/CORO1A/ABI3/SNCA/FLCN/STYXL1/HSPA1A/IFRD1/SDCBP/SLX4/F11R/DNAJB2/MEFV/PHF2/ATG3/HGF/GDI1/UBQLN2/ACVRL1/HSPA8/RBM14/IKBKB/TNFRSF1A/IL1B/PAQR3/PTGER4/ERCC1/FCGR2B/PRKCD/LPAR1/ZNF365/HNRNPU/DTNBP1/TINF2	0.277419
BP	GO:1901137	Glycogen & Energy Reserve Metabolism	carbohydrate derivative biosynthetic process	up	Classical Monocyte	Prodromal_iPD	415	0.281904	1.28888	0.00877682	0.00877682	0.191679	2153	tags=26%, list=20%, signal=21%	SLC35B2/PIGT/NDUFA6/MGAT4A/DNPH1/NDUFA7/B4GALT7/TYW5/AP2A1/VPS9D1/NTSR1/GNPTAB/DMAC2L/ATP5MG/IMPDH1/HS3ST3B1/NDST2/OST4/NDUFB4/EOGT/XYLT2/CHSY1/NDUFS4/GFPT1/UGDH/DPM3/ATP5MC2/ATP5PO/ATP5PD/GALNT2/NDUFS6/NDUFB2/NME2/FUOM/NDUFC1/TMEM258/ATP5PF/NDUFB10/AK3/ST3GAL2/NDUFA11/NDUFB8/GNE/NUDT14/UAP1L1/NDUFS5/ST6GALNAC6/B3GAT3/NDUFB7/HS6ST1/HS2ST1/NDUFA2/NDUFA5/A3GALT2/ATP5F1E/NDUFB11/ATP5MF/GMPS/PIGL/NDUFA1/NME3/MGAT4B/PIGS/ATP5MC1/PPARA/MUSTN1/PIGX/EXT2/SLC25A13/PRKCSH/CERK/MAGT1/OGA/STAT3/SOAT1/MPPE1/UQCC3/DPM1/FUT4/STT3B/CHST11/UXS1/KRTCAP2/ATP5ME/GUK1/UCK2/UST/PIGZ/UPP1/NDUFA3/ALG5/NDUFA13/SLC35D1/NDST1/NDUFB3/NDUFS7/PGAP3/TMSB4X/TET3/ATP6V0C/NDUFV1/FAM20B/GALNT7/GXYLT1/ATP5MC3/PIGP/NCSTN	0.257831
BP	GO:0002429	Adaptive Immune Response	immune response-activating cell surface receptor signaling pathway	down	Classical Monocyte	Prodromal_iPD	250	-0.326721	-1.36117	0.00884693	0.00884693	0.192515	2540	tags=30%, list=24%, signal=24%	ITK/UBE2N/CARD11/PRKCB/PTPRC/APPL2/SKAP1/HLA-DPB1/DUSP3/RIPK2/KLRK1/LCK/PLCG1/EIF2B1/BTN3A1/CRKL/EIF2B3/LAT/IKBKG/PJA2/MAPK1/CMTM3/HLA-A/C5AR1/PIK3R1/BTRC/RFTN1/CD38/TNFAIP3/TLR5/HCK/CSK/BTN3A3/TLR1/PLD2/CLEC6A/OAS1/ABL1/LAT2/PTPN22/CD300A/CD14/STK11/MNDA/NFKB1/TICAM1/TICAM2/FPR2/EZR/RAB29/PLCG2/GBP1/YWHAE/PTPN6/SLC39A10/LILRB4/BTN3A2/CR1/FPR1/VAV1/TLR4/VAV3/GDI1/IKBKB/FPR3/NFKBIZ/SCIMP/LAX1/ZNRF1/FCGR2B/LPXN/F2RL1/PRKCD/BTK/MYD88/PIK3AP1	0.304
BP	GO:0030856	Epithelial, Skin & Eye Development	regulation of epithelial cell differentiation	down	Classical Monocyte	Prodromal_iPD	72	-0.432478	-1.5434	0.0090054	0.0090054	0.195261	1690	tags=25%, list=16%, signal=21%	ZFP36/KEAP1/PRKX/RFX3/KLF7/CD109/TRIM16/AHI1/CDKN1B/ATOH8/NUMA1/F11R/ACVRL1/SERPINE1/IKBKB/TNFRSF1A/IL1B/NOTCH4	0.25
BP	GO:0002449	Adaptive Immune Response	lymphocyte mediated immunity	down	Classical Monocyte	Prodromal_iPD	208	-0.335329	-1.36992	0.00910327	0.00910327	0.196249	2517	tags=32%, list=24%, signal=25%	CD2/SASH3/KDM5D/PRDX1/FBXO38/PTPRC/NKG7/VAMP7/STAT5B/KLRK1/RNF19B/PPP3CB/PMS2/ARL8B/GZMM/GNL1/TRPM4/HLA-A/PIK3R1/IRF7/RIPK3/HFE/CD55/RFTN1/CD40/IL4I1/HLA-DRA/SPN/MSH6/ZBTB1/PARP3/BTN3A3/AHR/CARD9/CD1A/LILRB1/HLA-C/NLRP3/WAS/TLR8/NBN/STAT6/KIR3DL1/CD74/FCGR1A/SLAMF7/SERPINB9/TP53BP1/FCGR2A/PTPN6/LILRB4/MSH2/BTN3A2/CCR2/CR1/YWHAG/CORO1A/EXOSC3/VAV1/HSPD1/IL1B/NFKBIZ/ERCC1/FCGR2B/PRKCD/BTK/MYD88	0.322115
BP	GO:0010638	Vesicle Trafficking & Secretory Granules	positive regulation of organelle organization	down	Classical Monocyte	Prodromal_iPD	364	-0.306758	-1.3321	0.00911582	0.00911582	0.196249	1882	tags=22%, list=18%, signal=19%	PLAUR/CDK5RAP2/CASP6/RALB/HNRNPA1/NAF1/DCTN1/PML/UCHL5/WRAP73/TP53/SLF1/CDC16/HCK/NF2/CCT3/CEP120/PIP4K2C/PRKCQ/ABL1/RHOA/CHEK2/MLLT11/ANXA2/SLX1A/GPSM2/GSK3B/VPS35/ENTR1/CROCC/BNIP3/PRKN/BBC3/RAD21/LRRK2/NBN/TERF2/GZMK/RTEL1/PTGES3/G3BP1/GPR65/CDKN1B/FER/RAD50/HNRNPA2B1/TNFSF10/MYC/PMAIP1/POC1B/CKAP5/MSTO1/CDC23/NUMA1/INO80C/SNCA/HSPA1A/CCT5/ARHGEF10L/MSN/SDCBP/SLX4/PDE4DIP/EREG/RAB11A/PPP1R10/CAPRIN1/IL1B/ACTL6A/NUP62/ERCC1/ZNRF1/F2RL1/LPAR1/ADRB2/FUZ/TRIM27/TINF2/PNKP/CDC42EP2	0.21978
BP	GO:0030512	MAPK Cascade Activation	negative regulation of transforming growth factor beta receptor signaling pathway	up	Classical Monocyte	Prodromal_iPD	63	0.43795	1.57558	0.00919086	0.00919086	0.196568	2389	tags=40%, list=22%, signal=31%	BCL9L/SMAD6/PDPK1/SMURF2/SNX6/ARID4A/SMURF1/ZNF451/FAM89B/SMAD7/ZBTB7A/PPM1A/SAP130/PPARA/NRROS/ING2/CHST11/ARID4B/SUDS3/SKI/PPARG/SIRT1/ENG/STRAP/LEMD3	0.396825
BP	GO:0007162	Cell Adhesion, Junction & Polarity	negative regulation of cell adhesion	down	Classical Monocyte	Prodromal_iPD	185	-0.352702	-1.42435	0.00922712	0.00922712	0.196568	1862	tags=26%, list=17%, signal=22%	ACTN4/MYADM/PIK3R1/RIPOR2/HFE/IL4I1/SPN/NF1/CSK/NF2/MBP/CD69/ABL1/RHOA/PTEN/PTPN22/CD300A/SCRIB/LILRB1/MIA3/SOCS1/DUSP1/SIPA1/CD74/EFNA5/SPOCK1/GBP1/MMP14/PTPN6/LILRB4/RASA1/CR1/AP1AR/YWHAG/ANGPT1/SEMA4D/ACVRL1/CD164/AKNA/SERPINE1/JAK2/ARG2/LAX1/LPXN/PRKCD/TMX1/TNFAIP8L2/NOTCH4	0.259459
BP	GO:0002221	PRR Signaling & Inflammasome Activation	pattern recognition receptor signaling pathway	down	Classical Monocyte	Prodromal_iPD	256	-0.325241	-1.35837	0.00922813	0.00922813	0.196568	1813	tags=23%, list=17%, signal=20%	PIK3R1/KCNK13/CLPB/IRF7/RFTN1/ERBIN/TNFAIP3/TLR5/ZDHHC5/GRAMD4/LYPLAL1/TLR1/PPT1/ZCCHC3/OAS1/RNF125/BRCC3/PTPN22/CD300A/CD14/NAGK/IRF5/ALPK1/NLRP3/TICAM1/TLR8/TICAM2/CLEC4E/IRF4/NLRC4/PLCG2/YWHAE/PTPN6/UBQLN1/GSDMD/NFKBIL1/HSPA1A/TRAF3IP3/NEK9/TLR4/MEFV/GDI1/AIM2/GBP5/HSPA8/IKBKB/NLRX1/HSPD1/NFKBIZ/SCIMP/ZNRF1/SLC15A2/F2RL1/LACC1/BTK/MYD88/CASP1/PIK3AP1/DDX56	0.230469
CC	GO:0030686	rRNA Processing & Ribosome Maturation	90S preribosome	down	Classical Monocyte	Prodromal_iPD	24	-0.582811	-1.61251	0.00932262	0.00932262	0.197116	2455	tags=54%, list=23%, signal=42%	PWP2/WDR3/KRI1/HEATR1/WDR36/NOC4L/SRFBP1/IMP3/NOP9/UTP6/WDR12/NOL6/NOP14	0.541667
BP	GO:0002460	Adaptive Immune Response	adaptive immune response based on somatic recombination of immune receptors built from immunoglobulin superfamily domains	down	Classical Monocyte	Prodromal_iPD	229	-0.328108	-1.35302	0.00933544	0.00933544	0.197116	1940	tags=24%, list=18%, signal=20%	IL18BP/LOXL3/HLA-A/RORA/IRF7/RIPK3/HFE/CD55/RFTN1/CD40/IL4I1/TNFAIP3/HLA-DRA/SPN/MSH6/ZBTB1/PARP3/BTN3A3/CD69/AHR/CLEC6A/PRKCQ/JUNB/CARD9/CD1A/LILRB1/HLA-C/NLRP3/WAS/TLR8/NBN/STAT6/CD74/FCGR1A/IRF4/TP53BP1/FCGR2A/PTPN6/LILRB4/MSH2/BTN3A2/CCR2/CR1/YWHAG/IL6R/EXOSC3/TLR4/JAK2/HSPD1/IL1B/NFKBIZ/ERCC1/FCGR2B/PRKCD/BTK/MYD88	0.244541
BP	GO:0022037	Glia & Nervous System Development	metencephalon development	down	Classical Monocyte	Prodromal_iPD	63	-0.443468	-1.52825	0.0093516	0.0093516	0.197116	850	tags=17%, list=8%, signal=16%	TTLL1/SEZ6L/LDB1/GART/WHRN/FCGR2B/ATIC/LPAR1/SEZ6/ARCN1/ZNF365	0.174603
BP	GO:0030859	Epithelial, Skin & Eye Development	polarized epithelial cell differentiation	down	Classical Monocyte	Prodromal_iPD	13	-0.700408	-1.69189	0.00946466	0.00946466	0.197777	1335	tags=46%, list=12%, signal=40%	RHOA/SCRIB/TTC8/AHI1/MSN/RAB10	0.461538
BP	GO:0032206	Telomere & Nuclear Architecture	positive regulation of telomere maintenance	down	Classical Monocyte	Prodromal_iPD	70	-0.433856	-1.54221	0.00947482	0.00947482	0.197777	2511	tags=41%, list=23%, signal=32%	MCRS1/MAPKAPK5/ATRX/CCT6A/TERF1/TNKS2/MAPK1/HNRNPA1/NAF1/PML/UCHL5/CCT3/PRKCQ/SLX1A/NBN/TERF2/RTEL1/PTGES3/RAD50/HNRNPA2B1/MYC/INO80C/CCT5/SLX4/PPP1R10/ACTL6A/ERCC1/TINF2/PNKP	0.414286
CC	GO:0016442	mRNA Decay, P-body & miRNA Silencing	RISC complex	up	Classical Monocyte	Prodromal_iPD	14	0.681724	1.74009	0.00956138	0.00956138	0.197777	2181	tags=50%, list=20%, signal=40%	AGO1/DCP2/TNRC6A/DDX6/AGO3/DHX9/AGO4	0.5
BP	GO:0032926	MAPK Cascade Activation	negative regulation of activin receptor signaling pathway	up	Classical Monocyte	Prodromal_iPD	11	0.713452	1.68365	0.00956138	0.00956138	0.197777	2389	tags=64%, list=22%, signal=49%	SMAD6/SMURF1/NOMO1/SMAD7/NOMO3/SKI/LEMD3	0.636364
BP	GO:2000810	Cell Adhesion, Junction & Polarity	regulation of bicellular tight junction assembly	down	Classical Monocyte	Prodromal_iPD	13	-0.699858	-1.69056	0.00960698	0.00960698	0.197777	1796	tags=46%, list=17%, signal=38%	SNAI1/NPHP4/GPBAR1/F11R/ACVRL1/IKBKB	0.461538
BP	GO:0000479	rRNA Processing & Ribosome Maturation	endonucleolytic cleavage of tricistronic rRNA transcript (SSU-rRNA, 5.8S rRNA, LSU-rRNA)	down	Classical Monocyte	Prodromal_iPD	15	-0.674382	-1.68835	0.00960698	0.00960698	0.197777	1976	tags=47%, list=18%, signal=38%	KRI1/RRS1/NOL9/NOP9/TSR1/NOP14/BMS1	0.466667
BP	GO:0045446	Cardiac Muscle Function & Heart Development	endothelial cell differentiation	down	Classical Monocyte	Prodromal_iPD	65	-0.443986	-1.5397	0.00966299	0.00966299	0.197777	862	tags=18%, list=8%, signal=17%	EZR/ATOH8/HPSE/MSN/F11R/ACVRL1/IKBKB/TNFRSF1A/IL1B/F2RL1/MYD88/NOTCH4	0.184615
BP	GO:0090101	Protein Kinase Activity & Inhibitor Regulation	negative regulation of transmembrane receptor protein serine/threonine kinase signaling pathway	up	Classical Monocyte	Prodromal_iPD	87	0.396919	1.51926	0.00968945	0.00968945	0.197777	2169	tags=34%, list=20%, signal=28%	BCL9L/SMAD6/CTDSPL2/PDPK1/SMURF2/SNX6/ARID4A/SMURF1/ZNF451/NOMO1/FAM89B/SORL1/SMAD7/GPR155/HIPK2/ZBTB7A/PPM1A/SAP130/PPARA/NRROS/ING2/CHST11/ARID4B/NOMO3/SUDS3/SKI/PPARG/SIRT1/FZD1/ENG	0.344828
BP	GO:0001325	Telomere & Nuclear Architecture	formation of extrachromosomal circular DNA	down	Classical Monocyte	Prodromal_iPD	14	-0.68618	-1.69498	0.0097426	0.0097426	0.197777	1148	tags=50%, list=11%, signal=45%	SLX1A/XRCC5/NBN/TERF2/RTEL1/SLX4/ERCC1	0.5
BP	GO:0090656	Telomere & Nuclear Architecture	t-circle formation	down	Classical Monocyte	Prodromal_iPD	14	-0.68618	-1.69498	0.0097426	0.0097426	0.197777	1148	tags=50%, list=11%, signal=45%	SLX1A/XRCC5/NBN/TERF2/RTEL1/SLX4/ERCC1	0.5
BP	GO:0090737	Telomere & Nuclear Architecture	telomere maintenance via telomere trimming	down	Classical Monocyte	Prodromal_iPD	14	-0.68618	-1.69498	0.0097426	0.0097426	0.197777	1148	tags=50%, list=11%, signal=45%	SLX1A/XRCC5/NBN/TERF2/RTEL1/SLX4/ERCC1	0.5
CC	GO:0005767	Vesicle Trafficking & Secretory Granules	secondary lysosome	down	Classical Monocyte	Prodromal_iPD	22	-0.600407	-1.63653	0.00985395	0.00985395	0.198734	2610	tags=55%, list=24%, signal=41%	STX17/SLC48A1/ADAM8/MAP1LC3A/NCF2/HLA-DRA/PLEKHM1/LRRK2/MPEG1/NCF1/NCF4/NCOA4	0.545455
BP	GO:0070661	Immune Cell Development & Differentiation	leukocyte proliferation	down	Classical Monocyte	Prodromal_iPD	243	-0.327614	-1.36181	0.00985544	0.00985544	0.198734	2518	tags=32%, list=24%, signal=25%	DNAJA3/SASH3/CCDC88B/CARD11/PTPRC/SLC4A2/CD180/HLA-DPB1/RIPK2/STAT5B/VSIG4/IL1A/GLMN/PPP3CB/BTN3A1/LRRC32/NCK2/ARMC5/MAPK1/BST2/HLA-A/RIPOR2/PURA/RIPK3/CD55/CD40/IL4I1/TP53/CD38/TNFAIP3/SPN/NF1/RASAL3/RAC2/AHR/PRKCQ/ABL1/HLA-DMB/CTPS1/JUNB/PTPN22/CD300A/SCRIB/LILRB1/CSF1R/MNDA/TICAM1/STAT6/CD74/TNFSF14/TNFRSF9/MAPK8IP1/PTPN6/MYC/SLC39A10/LILRB4/TNFSF8/CCR2/CR1/CORO1A/MSN/GAPT/VAV1/TLR4/VAV3/PNP/JAK2/HSPD1/IL1B/NFKBIZ/ARG2/FCGR2B/F2RL1/PRKCD/AZI2/BTK/MYD88	0.316872
BP	GO:0015012	Extracellular Matrix & Connective Tissue	heparan sulfate proteoglycan biosynthetic process	up	Classical Monocyte	Prodromal_iPD	21	0.607508	1.75086	0.00988852	0.00988852	0.198739	1206	tags=38%, list=11%, signal=34%	HS3ST3B1/NDST2/XYLT2/UGDH/B3GAT3/HS6ST1/HS2ST1/EXT2	0.380952
MF	GO:0003924	G Protein & GPCR Signaling	GTPase activity	down	Classical Monocyte	Prodromal_iPD	220	-0.328139	-1.34819	0.0100606	0.0100606	0.200501	1649	tags=21%, list=15%, signal=18%	GNAT2/IFT27/ARL4A/RAB28/RAB37/RAB4B/RAC2/GTPBP10/SRP54/MMUT/RHOA/RGS19/GIMAP2/GSPT1/GBP3/RHOBTB2/LRRK2/RAB7A/RAB32/ARL13B/GCH1/MTG1/RAN/ARL11/RAB29/GBP1/TSR1/RASA1/GNL2/GIMAP7/GIMAP6/GNAI3/MTIF2/RHOB/RAB10/GIMAP1/GBP5/RAB11A/RRAGA/BMS1/RAP2B/GIMAP8/RGS14/RAB3D/GIMAP5/GIMAP4/RGS3	0.213636
MF	GO:0017111	Hydrolase, Phosphatase & JAK-STAT Signaling	ribonucleoside triphosphate phosphatase activity	down	Classical Monocyte	Prodromal_iPD	495	-0.286512	-1.27646	0.0100694	0.0100694	0.200501	1823	tags=21%, list=17%, signal=18%	AK6/PEX6/KIF3A/DDX5/CLPB/LONP1/EEF2/HSPA6/PSMC3/GNAT2/IFT27/ABCC4/CHTF18/ARL4A/RAB28/SMC1A/ATP2B4/RAB37/CCT3/RAB4B/RIOK1/RAC2/GTPBP10/ATP8B1/SRP54/ACIN1/DHX16/MMUT/RHOA/RGS19/SWSAP1/GIMAP2/KIF3C/GSPT1/SMARCA5/SRCAP/GBP3/RHOBTB2/SMARCA2/NLRP3/MCM5/LRRK2/DDX20/DDX59/RAB7A/XRCC5/KIF3B/DDX10/RFC4/RAB32/RTEL1/MCM6/ARL13B/GCH1/MTG1/G3BP1/RAN/ABCC3/ARL11/RAB29/RAD50/GBP1/KIF9/DDX23/MSH2/TSR1/RASA1/ATP11C/GNL2/GIMAP7/ABCF2/GIMAP6/GNAI3/MTIF2/RHOB/HELQ/HSPA1A/CCT5/CHD1L/PSMC4/RAB10/SLFN11/DDX17/ABCD1/GIMAP1/GBP5/RAB11A/HSPA8/DDX3Y/ATF7IP/HSPD1/RECQL5/ABCC6/RRAGA/BMS1/RAP2B/GIMAP8/RGS14/RAB3D/GIMAP5/GIMAP4/DHX34/DDX56/RGS3	0.210101
BP	GO:1900016	Cytokine & Interferon Signaling	negative regulation of cytokine production involved in inflammatory response	down	Classical Monocyte	Prodromal_iPD	28	-0.56227	-1.62571	0.0100756	0.0100756	0.200501	997	tags=29%, list=9%, signal=26%	NFKB1/PDCD4/LILRB4/TLR4/MEFV/ABCD1/JAK2/IKBKB	0.285714
BP	GO:0045216	Cell Adhesion, Junction & Polarity	cell-cell junction organization	down	Classical Monocyte	Prodromal_iPD	102	-0.389731	-1.4766	0.0101734	0.0101734	0.201026	2331	tags=30%, list=22%, signal=24%	ADD1/OCEL1/PTPRO/ACTG1/GNPAT/ABI2/CCM2/ACTB/PTPN23/SNAI1/FKRP/LIMS1/CTNNA1/CSK/NF2/RHOA/NPHP4/CSF1R/FBF1/PARD6A/NUMBL/FER/GPBAR1/HIPK1/FLCN/F11R/WHRN/ACVRL1/IKBKB/IL1B/F2RL1	0.303922
BP	GO:0042113	B Cell & Immunoglobulin Biology	B cell activation	down	Classical Monocyte	Prodromal_iPD	214	-0.330434	-1.35231	0.0101788	0.0101788	0.201026	1708	tags=25%, list=16%, signal=21%	CD40/IL4I1/POLM/TP53/CD38/TNFAIP3/MSH6/ZBTB1/PARP3/DOCK11/AHR/ABL1/LAT2/CTPS1/CD300A/AKIRIN2/PHF14/KLF6/NOTCH2/MNDA/TICAM1/NBN/STAT6/TBC1D10C/CD74/ZFP36L2/PLCG2/MMP14/TP53BP1/NHEJ1/PTPN6/SLC39A10/MSH2/AKAP17A/MYB/CR1/TOP2B/DDRGK1/GAPT/EXOSC3/VAV1/TLR4/VAV3/HSPD1/LFNG/NFKBIZ/ERCC1/LAX1/LYL1/FCGR2B/ITGA4/PRKCD/BTK	0.247664
BP	GO:1905953	Cholesterol, Fatty Acid Oxidation & Lipid Signaling	negative regulation of lipid localization	up	Classical Monocyte	Prodromal_iPD	30	0.550473	1.69963	0.0102184	0.0102184	0.201026	2769	tags=50%, list=26%, signal=37%	TTC39B/AKT2/SREBF2/FIS1/PTPN2/PPARA/ACSL4/TSPO/PPARG/ITGAV/PPARD/THBS1/CES1/MAPK3/PTPN11	0.5
BP	GO:0002703	Adaptive Immune Response	regulation of leukocyte mediated immunity	down	Classical Monocyte	Prodromal_iPD	178	-0.346953	-1.39465	0.010235	0.010235	0.201026	1741	tags=24%, list=16%, signal=20%	RIPK3/HFE/CD55/CD40/IL4I1/HLA-DRA/SPN/ZBTB1/PARP3/RAC2/AHR/CD300A/CD1A/LILRB1/HLA-C/NLRP3/TICAM1/WAS/STAT6/FCGR1A/PLCG2/STX4/SERPINB9/TP53BP1/PTPN6/LILRB4/MSH2/CX3CR1/CCR2/CR1/YWHAG/SPHK2/EXOSC3/VAV1/TLR4/DNASE1/HSPD1/IL1B/SCIMP/FCGR2B/F2RL1/BTK	0.235955
MF	GO:0004435	Glycerophospholipid & Acyl-CoA Biosynthesis	phosphatidylinositol-4,5-bisphosphate phospholipase C activity	down	Classical Monocyte	Prodromal_iPD	14	-0.684903	-1.69183	0.0103033	0.0103033	0.201211	1458	tags=43%, list=14%, signal=37%	PLCG1/PLCL1/PLCB2/F2RL2/PLCG2/CCR5	0.428571
BP	GO:0033673	Hydrolase, Phosphatase & JAK-STAT Signaling	negative regulation of kinase activity	down	Classical Monocyte	Prodromal_iPD	62	-0.450291	-1.55146	0.010321	0.010321	0.201211	1250	tags=26%, list=12%, signal=23%	HIPK3/PTPN22/CD300A/DUSP1/PRKN/ZFYVE28/CDKN1B/PDCD4/MAPK8IP1/YWHAG/CDK5RAP3/PAQR3/DNAJA1/RGS14/TAF7/HNRNPU	0.258065
CC	GO:0022626	Cytoplasmic Translation Initiation	cytosolic ribosome	up	Classical Monocyte	Prodromal_iPD	25	0.554322	1.66764	0.0103736	0.0103736	0.201211	1627	tags=36%, list=15%, signal=31%	DHX29/EIF2AK4/FAU/ZCCHC17/UBA52/ASCC2/NEMF/ZNF598/GCN1	0.36
BP	GO:0051788	UPR & ER Stress Signaling	response to misfolded protein	up	Classical Monocyte	Prodromal_iPD	22	0.590935	1.72825	0.0103774	0.0103774	0.201211	2392	tags=50%, list=22%, signal=39%	DNAJB14/ATXN3/CLU/UBR4/NCOA3/UBR5/F12/UBE2W/RNF126/CUL3/RXRA	0.5
CC	GO:0005685	RNA Splicing & mRNA Processing	U1 snRNP	up	Classical Monocyte	Prodromal_iPD	18	0.619965	1.70084	0.0104179	0.0104179	0.201351	2979	tags=56%, list=28%, signal=40%	SNRPC/SNRPD2/SNRPF/SNRPB2/SNRPE/LUC7L/PRPF40A/SNRPB/SNRPD1/PRPF40B	0.555556
BP	GO:0045048	ER Membrane Targeting & Protein Insertion	protein insertion into ER membrane	up	Classical Monocyte	Prodromal_iPD	28	0.540771	1.64591	0.01046	0.01046	0.201521	2971	tags=54%, list=28%, signal=39%	CAMLG/EMC3/NOMO1/EMC6/EMC8/WDR83OS/NOMO3/RAB5IF/EMC2/TMEM147/CCDC47/SEC61A1/EMC9/TRAM2/TRAM1	0.535714
BP	GO:0032615	Cytokine & Interferon Signaling	interleukin-12 production	down	Classical Monocyte	Prodromal_iPD	45	-0.494172	-1.61822	0.0105525	0.0105525	0.202016	1152	tags=22%, list=11%, signal=20%	LILRB1/IRF5/NFKB1/TLR8/PLCG2/TLR4/MEFV/HSPD1/SCIMP/IL16	0.222222
BP	GO:0032655	Cytokine & Interferon Signaling	regulation of interleukin-12 production	down	Classical Monocyte	Prodromal_iPD	45	-0.494172	-1.61822	0.0105525	0.0105525	0.202016	1152	tags=22%, list=11%, signal=20%	LILRB1/IRF5/NFKB1/TLR8/PLCG2/TLR4/MEFV/HSPD1/SCIMP/IL16	0.222222
BP	GO:0030155	Cell Adhesion, Junction & Polarity	regulation of cell adhesion	down	Classical Monocyte	Prodromal_iPD	500	-0.283883	-1.26524	0.0106417	0.0106417	0.20308	2518	tags=29%, list=24%, signal=23%	DNAJA3/SASH3/LGALS8/CCDC88B/LAMB2/CARD11/HLA-DMA/HLA-DQA2/FBXO38/PTPRC/FES/CXCL8/SLC4A2/SKAP1/HLA-DPB1/DUSP3/RIPK2/STAT5B/IFT74/ATP5F1B/KLRK1/CD5/LCK/VSIG4/IL1A/GLMN/PTPRO/SERPINF2/ADAM8/LMO7/CARMIL1/DISC1/WDPCP/RELL2/CALR/ACTG1/CORO1C/CRKL/LRRC32/UTRN/NCK2/ACTB/LOXL3/PLAUR/APBB1IP/ACTN4/PTPN23/HLA-A/RSU1/MYADM/PIK3R1/RIPOR2/PML/HFE/CD55/LIMS1/ITPKB/GCNT1/SART1/IL4I1/SMARCD3/HLA-DRA/SPN/NF1/RASAL3/ZBTB1/CSK/NF2/PRKX/RAC2/MBP/CD69/FLOT2/SIRPB1/PRKCQ/ABL1/NKAP/RHOA/PTEN/HLA-DMB/PTPN22/CD300A/SCRIB/LILRB1/MIA3/SOCS1/DUSP1/HLA-DQA1/HLA-DRB5/SMARCA2/PBRM1/GSK3B/DAPK3/NLRP3/ANKRD28/ADAM19/SIPA1/CASS4/CD74/EFNA5/TNFSF14/GPR65/SPOCK1/STX4/GBP1/MMP14/NEDD9/PTPN6/LDB1/LILRB4/CITED2/RASA1/CCR2/CR1/AP1AR/YWHAG/CD83/ANGPT1/CORO1A/IL6R/TGM2/SEMA4D/VAV1/F11R/VAV3/ACVRL1/CD164/PNP/AKNA/SERPINE1/JAK2/DUSP10/HSPD1/IL1B/HSPH1/ACTL6A/NFKBIZ/ARG2/LAX1/LPXN/ITGA4/PRKCD/TMX1/TNFAIP8L2/NOTCH4	0.29
BP	GO:0032609	Cytokine & Interferon Signaling	type II interferon production	down	Classical Monocyte	Prodromal_iPD	76	-0.436646	-1.56285	0.0107703	0.0107703	0.203513	2607	tags=38%, list=24%, signal=29%	HLA-DPA1/IL12RB1/CD2/SASH3/HLA-DPB1/RIPK2/KLRK1/APP/BTN3A1/HLA-A/RIPK3/ABL1/PTPN22/SCRIB/LILRB1/CD14/UFSP2/TLR8/AXL/LILRB4/BTN3A2/CCR2/CR1/UBA5/TLR4/JAK2/HSPD1/IL1B/F2RL1	0.381579
BP	GO:0032649	Cytokine & Interferon Signaling	regulation of type II interferon production	down	Classical Monocyte	Prodromal_iPD	76	-0.436646	-1.56285	0.0107703	0.0107703	0.203513	2607	tags=38%, list=24%, signal=29%	HLA-DPA1/IL12RB1/CD2/SASH3/HLA-DPB1/RIPK2/KLRK1/APP/BTN3A1/HLA-A/RIPK3/ABL1/PTPN22/SCRIB/LILRB1/CD14/UFSP2/TLR8/AXL/LILRB4/BTN3A2/CCR2/CR1/UBA5/TLR4/JAK2/HSPD1/IL1B/F2RL1	0.381579
BP	GO:0022407	Cell Adhesion, Junction & Polarity	regulation of cell-cell adhesion	down	Classical Monocyte	Prodromal_iPD	333	-0.303375	-1.30874	0.0107752	0.0107752	0.203513	2518	tags=29%, list=24%, signal=23%	DNAJA3/SASH3/LGALS8/CCDC88B/CARD11/HLA-DMA/HLA-DQA2/FBXO38/PTPRC/SLC4A2/SKAP1/HLA-DPB1/DUSP3/RIPK2/STAT5B/KLRK1/CD5/LCK/VSIG4/IL1A/GLMN/SERPINF2/ADAM8/LRRC32/NCK2/ACTB/LOXL3/PLAUR/PTPN23/HLA-A/MYADM/RIPOR2/HFE/CD55/ITPKB/GCNT1/SART1/IL4I1/SMARCD3/HLA-DRA/SPN/RASAL3/ZBTB1/CSK/NF2/MBP/CD69/FLOT2/SIRPB1/PRKCQ/ABL1/NKAP/RHOA/HLA-DMB/PTPN22/CD300A/SCRIB/LILRB1/MIA3/SOCS1/HLA-DQA1/HLA-DRB5/SMARCA2/PBRM1/NLRP3/ADAM19/CD74/EFNA5/TNFSF14/GPR65/PTPN6/LILRB4/CITED2/CCR2/CR1/YWHAG/CD83/CORO1A/IL6R/VAV1/F11R/PNP/AKNA/JAK2/DUSP10/HSPD1/IL1B/HSPH1/ACTL6A/NFKBIZ/ARG2/LAX1/ITGA4/PRKCD/TMX1/TNFAIP8L2/NOTCH4	0.291291
CC	GO:0035861	DNA Repair & Genome Integrity	site of double-strand break	down	Classical Monocyte	Prodromal_iPD	88	-0.412346	-1.51394	0.0108236	0.0108236	0.203513	1696	tags=26%, list=16%, signal=22%	HTATSF1/ARPC4/TP53/XRCC4/SLF1/PARP3/SAMHD1/NABP1/ASF1A/SMARCA5/WAS/NBN/INTS3/IFFO1/RAD50/TP53BP1/NHEJ1/DYNLL1/CYREN/CHD1L/AIM2/ACTR3/PNKP	0.261364
BP	GO:0002218	PRR Signaling & Inflammasome Activation	activation of innate immune response	down	Classical Monocyte	Prodromal_iPD	284	-0.318821	-1.35009	0.0108326	0.0108326	0.203513	1857	tags=23%, list=17%, signal=20%	CASP6/PYHIN1/PIK3R1/KCNK13/CLPB/IRF7/RFTN1/ERBIN/TNFAIP3/TLR5/HCK/ZDHHC5/GRAMD4/LYPLAL1/TLR1/PPT1/ZCCHC3/CLEC6A/OAS1/RNF125/BRCC3/PTPN22/CD300A/CD14/NAGK/IRF5/ALPK1/MNDA/NLRP3/TICAM1/XRCC5/TLR8/TICAM2/CLEC4E/IRF4/NLRC4/PLCG2/YWHAE/PTPN6/UBQLN1/GSDMD/NFKBIL1/HSPA1A/TRAF3IP3/NEK9/TLR4/MEFV/GDI1/AIM2/GBP5/HSPA8/RBM14/IKBKB/NLRX1/HSPD1/NFKBIZ/SCIMP/ZNRF1/SLC15A2/F2RL1/LACC1/BTK/MYD88/CASP1/PIK3AP1/DDX56	0.232394
BP	GO:0071346	Cytokine & Interferon Signaling	cellular response to type II interferon	down	Classical Monocyte	Prodromal_iPD	76	-0.4361	-1.5609	0.0108977	0.0108977	0.204104	2106	tags=29%, list=20%, signal=23%	ACTG1/ZYX/FLNB/CDC37/PDE12/TP53/HCK/CIITA/GBP3/FCAR/DAPK3/WAS/STX4/GBP1/CCL3/TLR4/GBP5/JAK2/ACTR3/CASP1/DAPK1/CDC42EP2	0.289474
BP	GO:1901799	Cullin-RING Ligases & Proteasomal Degradation	negative regulation of proteasomal protein catabolic process	up	Classical Monocyte	Prodromal_iPD	49	0.470027	1.62994	0.0109724	0.0109724	0.20483	2664	tags=45%, list=25%, signal=34%	PRKCG/CSNK2A1/WAC/USP7/CSNK2A2/CAMLG/FHIT/SENP1/MTM1/UBXN2A/TLK2/PARK7/FBXW7/TAF9/BAG5/SMARCC1/USP9X/USP38/RBX1/SVIP/MAPK3/RYBP	0.44898
BP	GO:0032781	Hydrolase, Phosphatase & JAK-STAT Signaling	positive regulation of ATP-dependent activity	down	Classical Monocyte	Prodromal_iPD	14	-0.682186	-1.68512	0.0110042	0.0110042	0.20483	346	tags=29%, list=3%, signal=28%	CHTOP/AHSA1/DNAJB2/HNRNPU	0.285714
CC	GO:0005686	RNA Splicing & mRNA Processing	U2 snRNP	up	Classical Monocyte	Prodromal_iPD	26	0.555351	1.68041	0.0110845	0.0110845	0.205269	940	tags=38%, list=9%, signal=35%	SNRPD2/SNRPF/U2SURP/DDX46/RBMX2/SF3B5/SNRPB2/SF3B6/SNRPA1/SF3B2	0.384615
CC	GO:0035869	Microtubule & Cilium Biology	ciliary transition zone	down	Classical Monocyte	Prodromal_iPD	47	-0.477538	-1.57123	0.0110957	0.0110957	0.205269	1636	tags=36%, list=15%, signal=31%	CEP290/IFT122/CFAP36/RAB37/B9D1/CDKL1/NPHP4/MAK/CETN3/TMEM107/TTC8/AHI1/TMEM216/MYO7A/WHRN/BBS9/CC2D2A	0.361702
BP	GO:0050687	Humoral Innate Immunity & NF-_B Regulation	negative regulation of defense response to virus	up	Classical Monocyte	Prodromal_iPD	14	0.678287	1.73132	0.0111417	0.0111417	0.205493	1284	tags=29%, list=12%, signal=25%	PCBP2/ITCH/NT5C2/PPM1B	0.285714
BP	GO:0032946	Cell Proliferation & Growth	positive regulation of mononuclear cell proliferation	down	Classical Monocyte	Prodromal_iPD	101	-0.392072	-1.48657	0.0111779	0.0111779	0.205533	2620	tags=33%, list=25%, signal=25%	ZAP70/HLA-DPA1/IL12RB1/DNAJA3/SASH3/CCDC88B/CARD11/PTPRC/HLA-DPB1/RIPK2/STAT5B/IL1A/NCK2/HLA-A/CD55/CD40/CD38/SPN/RASAL3/PRKCQ/HLA-DMB/TICAM1/CD74/SLC39A10/CCR2/CORO1A/TLR4/VAV3/PNP/JAK2/IL1B/BTK/MYD88	0.326733
MF	GO:0004518	DNA Repair & Genome Integrity	nuclease activity	down	Classical Monocyte	Prodromal_iPD	166	-0.350855	-1.4047	0.0112391	0.0112391	0.206032	2225	tags=28%, list=21%, signal=23%	TATDN2/PMS2/SND1/ENDOD1/RIDA/EXO5/DFFB/SLFN5/POP4/NUDT16/XRCC1/SLFN12L/ERCC4/TSEN34/TDP1/PDE12/CNOT8/SAMHD1/ERI1/POP1/ERI2/REXO2/TSN/SLX1A/ERCC5/RNASE1/EXOSC9/MGME1/G3BP1/NEIL3/MBD4/MARF1/RAD50/DCLRE1B/APEX2/DBR1/EXOSC3/SLFN11/NME7/DNASE1/ANKLE1/POLG/CPSF3/MUS81/ERCC1/RNASEL/PNKP	0.283133
BP	GO:0000712	Reproductive & Gametogenesis	resolution of meiotic recombination intermediates	down	Classical Monocyte	Prodromal_iPD	13	-0.694869	-1.67851	0.0113149	0.0113149	0.206794	547	tags=54%, list=5%, signal=51%	SHOC1/ERCC4/TOP2B/RMI1/SLX4/ANKLE1/MUS81	0.538462
MF	GO:0004520	DNA Repair & Genome Integrity	DNA endonuclease activity	down	Classical Monocyte	Prodromal_iPD	46	-0.478981	-1.57321	0.0113493	0.0113493	0.206799	1148	tags=24%, list=11%, signal=21%	SLX1A/ERCC5/MGME1/NEIL3/MBD4/RAD50/APEX2/DNASE1/ANKLE1/MUS81/ERCC1	0.23913
BP	GO:0003158	Cardiac Muscle Function & Heart Development	endothelium development	down	Classical Monocyte	Prodromal_iPD	80	-0.423102	-1.5295	0.0114566	0.0114566	0.208056	862	tags=22%, list=8%, signal=21%	FZD2/RHOA/KRIT1/EZR/PDCD10/CXCL10/ATOH8/HPSE/RHOB/MSN/F11R/ACVRL1/IKBKB/TNFRSF1A/IL1B/F2RL1/MYD88/NOTCH4	0.225
BP	GO:0060997	Axon Development, Neuronal Morphogenesis & Transport	dendritic spine morphogenesis	down	Classical Monocyte	Prodromal_iPD	34	-0.533643	-1.62529	0.011487	0.011487	0.208056	2297	tags=38%, list=21%, signal=30%	DLG4/CDK5/TANC2/ABI2/PTEN/SIPA1L1/DIP2A/LRRK2/CAPRIN2/ABI3/CAPRIN1/ZNF365/DTNBP1	0.382353
MF	GO:0031072	Chaperone-Mediated Protein Folding	heat shock protein binding	down	Classical Monocyte	Prodromal_iPD	98	-0.397283	-1.49301	0.0115832	0.0115832	0.208493	2518	tags=36%, list=24%, signal=28%	DNAJA3/HSP90AB1/GMEB1/DNAJA2/HIKESHI/DNAJC10/CDK5/METTL18/CDC37L1/USP19/CDC37/HSPA6/ZFP36/SPN/AHR/FKBP4/UNC45A/PRKN/HDAC8/PTGES3/GBP1/LMAN2/STIP1/SNCA/DAXX/HSPA1A/APAF1/AHSA1/DNAJB2/PPID/HSPA8/TOMM34/NUP62/DNAJA1/CHORDC1	0.357143
BP	GO:0097484	Axon & Dendrite Growth, Membrane Potential	dendrite extension	up	Classical Monocyte	Prodromal_iPD	21	0.601009	1.73213	0.0116015	0.0116015	0.208493	1266	tags=33%, list=12%, signal=29%	ATG16L1/SLC9A6/SYT1/SMURF1/LLPH/SLC23A2/CYFIP2	0.333333
BP	GO:0009612	Cellular Stress & Environmental Response	response to mechanical stimulus	down	Classical Monocyte	Prodromal_iPD	122	-0.386269	-1.49346	0.0116426	0.0116426	0.208493	1729	tags=29%, list=16%, signal=24%	SLC8A1/CD40/FOS/TMC1/TLR5/KCNJ2/FAS/BACE1/XPC/PKD2L1/BNIP3/RCAN1/NFKB1/SCN11A/TLR8/KCNQ1/TNFSF14/CASP8AP2/MMP14/CXCL10/MYC/CITED2/RETN/SMPD2/GOT1/CRADD/F11R/TLR4/WHRN/TNFRSF1A/IL1B/PTGER4/TNFRSF8/MYD88/CASP1	0.286885
BP	GO:0008406	Reproductive & Gametogenesis	gonad development	down	Classical Monocyte	Prodromal_iPD	109	-0.384733	-1.46664	0.0117297	0.0117297	0.208493	765	tags=14%, list=7%, signal=13%	IDH1/FER/MMP14/MSH2/CITED2/RETN/EREG/FANCE/LFNG/ERCC1/ZNF830/NCOA4/HSD17B4/TNFAIP6/NOTCH4	0.137615
BP	GO:0034112	Cell Adhesion, Junction & Polarity	positive regulation of homotypic cell-cell adhesion	down	Classical Monocyte	Prodromal_iPD	12	-0.716213	-1.70347	0.0117418	0.0117418	0.208493	392	tags=33%, list=4%, signal=32%	PLAUR/IL6R/F11R/JAK2	0.333333
MF	GO:0038023	G Protein & GPCR Signaling	signaling receptor activity	down	Classical Monocyte	Prodromal_iPD	472	-0.287216	-1.27158	0.0117631	0.0117631	0.208493	1603	tags=20%, list=15%, signal=18%	HLA-DRA/SPN/TLR5/HCAR2/CRLF2/RXFP2/TLR1/EIF2D/CD69/B9D1/GPRC5C/DHX16/AHR/CLEC6A/FAS/FZD2/INTS6/OSCAR/SLC20A1/SCARB2/VAC14/CD300A/PKD2L1/HCAR3/LILRB1/S1PR4/CD14/CD300LB/HLA-DQA1/FCAR/KIR2DL1/CNR2/CSF1R/PGRMC2/NOTCH2/GALR2/TLR8/FPR2/PTAFR/KIR3DL1/CLEC1A/CD74/GZMK/FCGR1A/GPR174/F2RL2/CLEC4E/GPR68/AXL/TNFRSF9/CD33/GPR65/OR52K1/UNC5A/TREM1/GPR27/FCGR2A/PTPN6/LILRB4/CX3CR1/EFNA4/CCR2/CR1/TGFBR3/P2RY13/ANTXR2/KLRG1/KIR2DL3/FPR1/NR4A2/GPBAR1/SPHK2/IL6R/CRLF1/SREBF1/CUBN/SEMA4D/TLR4/OPN3/CD300E/ACVRL1/LINGO3/AIM2/CYSLTR2/TNFRSF1A/FPR3/PTGER4/GRIK1/TNFRSF8/FCGR2B/ITGA4/F2RL1/LPAR1/ADRB2/CCR5/NOTCH4	0.20339
MF	GO:0060089	Protein Complex Disassembly & Remodeling	molecular transducer activity	down	Classical Monocyte	Prodromal_iPD	472	-0.287216	-1.27158	0.0117631	0.0117631	0.208493	1603	tags=20%, list=15%, signal=18%	HLA-DRA/SPN/TLR5/HCAR2/CRLF2/RXFP2/TLR1/EIF2D/CD69/B9D1/GPRC5C/DHX16/AHR/CLEC6A/FAS/FZD2/INTS6/OSCAR/SLC20A1/SCARB2/VAC14/CD300A/PKD2L1/HCAR3/LILRB1/S1PR4/CD14/CD300LB/HLA-DQA1/FCAR/KIR2DL1/CNR2/CSF1R/PGRMC2/NOTCH2/GALR2/TLR8/FPR2/PTAFR/KIR3DL1/CLEC1A/CD74/GZMK/FCGR1A/GPR174/F2RL2/CLEC4E/GPR68/AXL/TNFRSF9/CD33/GPR65/OR52K1/UNC5A/TREM1/GPR27/FCGR2A/PTPN6/LILRB4/CX3CR1/EFNA4/CCR2/CR1/TGFBR3/P2RY13/ANTXR2/KLRG1/KIR2DL3/FPR1/NR4A2/GPBAR1/SPHK2/IL6R/CRLF1/SREBF1/CUBN/SEMA4D/TLR4/OPN3/CD300E/ACVRL1/LINGO3/AIM2/CYSLTR2/TNFRSF1A/FPR3/PTGER4/GRIK1/TNFRSF8/FCGR2B/ITGA4/F2RL1/LPAR1/ADRB2/CCR5/NOTCH4	0.20339
BP	GO:0045671	Bone, Cartilage & Skeletal Morphogenesis	negative regulation of osteoclast differentiation	down	Classical Monocyte	Prodromal_iPD	20	-0.616042	-1.64489	0.0117869	0.0117869	0.208493	1813	tags=45%, list=17%, signal=37%	PIK3R1/NF1/GPR137/LILRB1/LILRB4/CCL3/TCTA/TLR4/TNFAIP6	0.45
BP	GO:0009141	Nucleotide Biosynthesis & Transport	nucleoside triphosphate metabolic process	up	Classical Monocyte	Prodromal_iPD	220	0.311162	1.34156	0.0118464	0.0118464	0.208934	2137	tags=30%, list=20%, signal=24%	DNM1L/PFKFB2/NDUFA6/NDUFA7/VPS9D1/DMAC2L/ATP5MG/FOXK2/IMPDH1/NDUFB4/NDUFS4/RHOQ/ATP5MC2/FOXK1/ATP5PO/ATP5PD/NDUFS6/NDUFB2/NME2/NDUFC1/ATP5PF/NDUFB10/AK3/NDUFA11/NDUFB8/FIS1/NDUFS5/NDUFB7/PGM1/NDUFA2/XPO4/NDUFA5/ATP5F1E/ZBTB7A/NDUFB11/ATP5MF/OPA1/NDUFA1/NME3/ATP5MC1/NUDT15/PPARA/SLC25A13/KAT2B/STAT3/MFSD8/UQCC3/ATP5ME/GUK1/UCK2/MLST8/TSPO/ITPA/NDUFA3/PFKFB4/NDUFA13/SLC25A25/NDUFB3/NDUFS7/TMSB4X/BLOC1S6/ATP6V0C/NDUFV1/SIRT6/ATP5MC3	0.295455
BP	GO:0000212	Microtubule & Cilium Biology	meiotic spindle organization	down	Classical Monocyte	Prodromal_iPD	13	-0.692513	-1.67282	0.0118842	0.0118842	0.208991	2920	tags=69%, list=27%, signal=50%	AURKA/PPP2R1A/GOLGA2/WASHC5/ATRX/DCAF13/PTEN/FBXO5/MYH9	0.692308
CC	GO:0016469	Mitochondrial Biogenesis & Respiratory Chain	proton-transporting two-sector ATPase complex	up	Classical Monocyte	Prodromal_iPD	36	0.514259	1.64883	0.0119201	0.0119201	0.209015	2137	tags=56%, list=20%, signal=45%	ATP6V1E2/DMAC2L/ATP5MG/ATP5MC2/ATP5PO/ATP5PD/ATP5PF/ATP6V1F/ATP6V1G1/ATP6AP1/RNASEK/ATP5F1E/ATP6V1H/ATP5MF/ATP5MC1/TCIRG1/ATP5ME/ATP6V0C/ATP6V0A1/ATP5MC3	0.555556
BP	GO:1902774	Autophagy & Lysosomal Degradation	late endosome to lysosome transport	down	Classical Monocyte	Prodromal_iPD	19	-0.610441	-1.61824	0.0121945	0.0121945	0.21321	1483	tags=42%, list=14%, signal=36%	ARL8B/PLEKHM1/VPS35/LRRK2/CHMP7/VPS39/CHMP5/VPS41	0.421053
BP	GO:0043038	Amino Acid Biosynthesis & Organic Acid Synthesis	amino acid activation	down	Classical Monocyte	Prodromal_iPD	24	-0.571345	-1.58078	0.0125024	0.0125024	0.217462	696	tags=21%, list=7%, signal=20%	CARS2/DARS2/YARS2/LRRC47/FARSA	0.208333
BP	GO:0071211	ER Membrane Targeting & Protein Insertion	protein targeting to vacuole involved in autophagy	up	Classical Monocyte	Prodromal_iPD	13	0.675984	1.6939	0.0125096	0.0125096	0.217462	533	tags=46%, list=5%, signal=44%	CSNK2A1/KCMF1/CLU/UBR4/LYPLA1/SMURF1	0.461538
BP	GO:0002702	Cytokine & Interferon Signaling	positive regulation of production of molecular mediator of immune response	down	Classical Monocyte	Prodromal_iPD	104	-0.391008	-1.48052	0.0127039	0.0127039	0.217585	1212	tags=19%, list=11%, signal=17%	CARD9/LILRB1/IRF5/NLRP3/TICAM1/STAT6/CD74/PLCG2/STX4/TP53BP1/MSH2/SPHK2/EXOSC3/TLR4/IL1B/SCIMP/F2RL1/LACC1/BTK/MYD88	0.192308
MF	GO:0004812	RNA Modification & tRNA Biology	aminoacyl-tRNA ligase activity	down	Classical Monocyte	Prodromal_iPD	20	-0.614292	-1.64021	0.012787	0.012787	0.217585	696	tags=25%, list=7%, signal=23%	CARS2/DARS2/YARS2/LRRC47/FARSA	0.25
BP	GO:0006418	RNA Modification & tRNA Biology	tRNA aminoacylation for protein translation	down	Classical Monocyte	Prodromal_iPD	20	-0.614292	-1.64021	0.012787	0.012787	0.217585	696	tags=25%, list=7%, signal=23%	CARS2/DARS2/YARS2/LRRC47/FARSA	0.25
MF	GO:0016875	Deubiquitinase Activity & Ubiquitin Chain Regulation	ligase activity, forming carbon-oxygen bonds	down	Classical Monocyte	Prodromal_iPD	20	-0.614292	-1.64021	0.012787	0.012787	0.217585	696	tags=25%, list=7%, signal=23%	CARS2/DARS2/YARS2/LRRC47/FARSA	0.25
BP	GO:0007606	Epithelial, Skin & Eye Development	sensory perception of chemical stimulus	down	Classical Monocyte	Prodromal_iPD	25	-0.571495	-1.60708	0.0128024	0.0128024	0.217585	1824	tags=36%, list=17%, signal=30%	C5AR1/GNAT2/FZD2/PLCB2/PKD2L1/TTC8/RIC8B/OR52K1/BBS1	0.36
BP	GO:0032098	Circadian Rhythm & Photoperiod Response	regulation of appetite	up	Classical Monocyte	Prodromal_iPD	10	0.734472	1.68543	0.0128037	0.0128037	0.217585	1192	tags=40%, list=11%, signal=36%	NOD2/NENF/NPFF/PPARA	0.4
BP	GO:0045137	Reproductive & Gametogenesis	development of primary sexual characteristics	down	Classical Monocyte	Prodromal_iPD	111	-0.370909	-1.41759	0.0128096	0.0128096	0.217585	765	tags=14%, list=7%, signal=13%	IDH1/FER/MMP14/MSH2/CITED2/RETN/EREG/FANCE/LFNG/ERCC1/ZNF830/NCOA4/HSD17B4/TNFAIP6/NOTCH4	0.135135
BP	GO:0042698	Reproductive & Gametogenesis	ovulation cycle	down	Classical Monocyte	Prodromal_iPD	28	-0.551155	-1.59358	0.0128173	0.0128173	0.217585	1146	tags=25%, list=11%, signal=22%	SERPINF1/AXL/RETN/EREG/ZNF830/TNFAIP6/NOTCH4	0.25
BP	GO:0051493	Actin Cytoskeleton & Cell Migration	regulation of cytoskeleton organization	down	Classical Monocyte	Prodromal_iPD	352	-0.299304	-1.29518	0.0128404	0.0128404	0.217585	2364	tags=26%, list=22%, signal=21%	CDK10/PICK1/RHOG/ADD1/TWF2/DVL2/SERPINF2/WASHC3/TAOK1/GMFB/CARMIL1/MAPRE1/ARHGAP18/TOGARAM2/ACTG1/CEP97/ABI2/NCK2/AKAP13/EML2/MAPK1/ARAP1/HAUS5/SPTBN1/BST2/CDK5RAP2/MYADM/PIK3R1/RIPOR2/DCTN1/SPTAN1/FLII/PARP3/HCK/NF2/CEP120/RAC2/BRCA1/MAPRE2/ABL1/CORO1B/RHOA/CAPZA2/FKBP4/GPSM2/CSF1R/RHOBTB2/GSK3B/DAPK3/PRKN/WAS/HDGFL3/EFNA5/TTC8/BICD2/CCDC88C/GPR65/CDKN1B/FER/MID1/NEDD9/CHMP7/MID1IP1/PRUNE1/RASA1/POC1B/CHMP5/CKAP5/AP1AR/NUMA1/CORO1A/SNCA/ARFIP1/HSPA1A/ARHGEF10L/PDE4DIP/HCLS1/F11R/NME7/RBM14/TACC3/SENP6/PTGER4/PEAK3/NUP62/F2RL1/PRKCD/LPAR1/TRIM27/HNRNPU/CDC42EP2	0.258523
BP	GO:0044546	PRR Signaling & Inflammasome Activation	NLRP3 inflammasome complex assembly	down	Classical Monocyte	Prodromal_iPD	43	-0.489281	-1.59263	0.0129371	0.0129371	0.218373	1247	tags=37%, list=12%, signal=33%	SIRT2/DDX3X/KCNK13/ZDHHC5/BRCC3/PTPN22/NLRP3/PLCG2/GSDMD/NEK9/TLR4/MEFV/GBP5/HSPA8/BTK/MYD88	0.372093
MF	GO:0016709	Antioxidant Defense & Redox Homeostasis	oxidoreductase activity, acting on paired donors, with incorporation or reduction of molecular oxygen, NAD(P)H as one donor, and incorporation of one atom of oxygen	down	Classical Monocyte	Prodromal_iPD	12	-0.712317	-1.69421	0.0130227	0.0130227	0.218373	1175	tags=42%, list=11%, signal=37%	FMO4/FMO5/COQ6/KMO/CYP4V2	0.416667
CC	GO:0097228	Reproductive & Gametogenesis	sperm principal piece	down	Classical Monocyte	Prodromal_iPD	15	-0.66122	-1.6554	0.0130227	0.0130227	0.218373	2174	tags=47%, list=20%, signal=37%	SPAG6/IFT27/ATP2B4/PFKM/CATSPERE/CATSPERZ/IFT81	0.466667
MF	GO:0140101	RNA Modification & tRNA Biology	catalytic activity, acting on a tRNA	down	Classical Monocyte	Prodromal_iPD	112	-0.389679	-1.48949	0.0130488	0.0130488	0.218373	1997	tags=26%, list=19%, signal=21%	OSGEPL1/POP4/TRNT1/TSEN34/MRPL58/TRUB1/CARS2/TRMT2B/POP1/DTWD2/ADAT1/PSTK/METTL2A/TRUB2/TRMO/TRMT1L/TYW1B/DARS2/METTL1/YARS2/TRMT5/DTWD1/OSGEP/ELP3/LRRC47/TRDMT1/FARSA/BCDIN3D/METTL6	0.258929
BP	GO:0071870	Steroid Hormone & Nutrient Sensing	cellular response to catecholamine stimulus	down	Classical Monocyte	Prodromal_iPD	25	-0.57059	-1.60453	0.0130823	0.0130823	0.218373	1368	tags=28%, list=13%, signal=24%	ABL1/GSK3B/VPS35/PRKN/LRRK2/TGM2/DTNBP1	0.28
CC	GO:0098862	Actin Cytoskeleton & Cell Migration	cluster of actin-based cell projections	down	Classical Monocyte	Prodromal_iPD	80	-0.417345	-1.50869	0.0131035	0.0131035	0.218373	2186	tags=36%, list=20%, signal=29%	MYO1E/SLC27A4/CLIC1/FLNB/SNX5/CDH23/ACTB/CYBRD1/SLC5A6/RIPOR2/TMC1/FLII/SLC4A7/ATP8B1/PLD2/CAPZA2/PEX19/EZR/CDHR2/STX4/MYO7B/MYH9/MPP1/KPTN/CUBN/MYO7A/WHRN/ACTR3/PLB1	0.3625
BP	GO:0002833	Cellular Stress & Environmental Response	positive regulation of response to biotic stimulus	down	Classical Monocyte	Prodromal_iPD	346	-0.301868	-1.30197	0.0132218	0.0132218	0.219738	2095	tags=24%, list=20%, signal=20%	SIRT2/RBM47/GSDME/SFPQ/DDX3X/NOD1/PJA2/HEXIM1/POLR3B/CASP6/RALB/PYHIN1/PIK3R1/KCNK13/CLPB/IRF7/RFTN1/ERBIN/TNFAIP3/TLR5/HCK/ZDHHC5/GRAMD4/LYPLAL1/TLR1/PPT1/ZCCHC3/CLEC6A/OAS1/RNF125/BRCC3/CARD9/PTPN22/CD300A/AKIRIN2/CD14/HLA-C/NAGK/IRF5/ALPK1/MNDA/NLRP3/TICAM1/XRCC5/TLR8/TICAM2/FPR2/CLEC4E/IRF4/NLRC4/PLCG2/YWHAE/PTPN6/UBQLN1/GSDMD/NFKBIL1/YWHAG/HSPA1A/TRAF3IP3/NEK9/VAV1/EREG/TLR4/MEFV/POLR3D/GDI1/AIM2/GBP5/HSPA8/RBM14/IKBKB/NLRX1/HSPD1/NFKBIZ/SCIMP/ZNRF1/SLC15A2/F2RL1/LACC1/BTK/MYD88/CASP1/PIK3AP1/DDX56	0.242775
CC	GO:0016282	Cytoplasmic Translation Initiation	eukaryotic 43S preinitiation complex	up	Classical Monocyte	Prodromal_iPD	18	0.607987	1.66798	0.0132808	0.0132808	0.219893	1951	tags=50%, list=18%, signal=41%	DHX29/EIF1AX/EIF3E/EIF3K/EIF3C/EIF3D/EIF1/EIF3CL/EIF3F	0.5
BP	GO:0170033	Amino Acid Biosynthesis & Organic Acid Synthesis	L-amino acid metabolic process	down	Classical Monocyte	Prodromal_iPD	95	-0.385987	-1.439	0.0133579	0.0133579	0.219893	2529	tags=36%, list=24%, signal=28%	HSD17B10/ACADSB/AZIN1/MCCC2/GLS/RIDA/APIP/SRR/AMDHD1/PLOD3/KYNU/PYCR2/PIPOX/BCKDK/IL4I1/ATP2B4/MTAP/SERINC5/ODC1/MTHFD1/DDO/NADSYN1/EGLN2/ALDH6A1/IDO2/HMGCL/HIBCH/SDSL/GLUL/HAL/MTR/GOT1/KMO/ADHFE1	0.357895
BP	GO:0002082	Mitochondrial Dynamics & Fission	regulation of oxidative phosphorylation	down	Classical Monocyte	Prodromal_iPD	17	-0.63092	-1.62974	0.0133621	0.0133621	0.219893	1669	tags=29%, list=16%, signal=25%	TEFM/RHOA/SNCA/ABCD1/ETFRF1	0.294118
BP	GO:0007599	Cardiac Muscle Function & Heart Development	hemostasis	down	Classical Monocyte	Prodromal_iPD	144	-0.363764	-1.42707	0.0133765	0.0133765	0.219893	2108	tags=28%, list=20%, signal=23%	BLOC1S4/ACTG1/CLIC1/DGKH/RASA3/ACTB/DGKQ/PLAUR/CD40/HPS6/SERPING1/C1GALT1C1/PRKCQ/DGKG/ANXA2/MYL12A/JMJD1C/FLI1/WAS/F2RL2/AXL/PLCG2/PTPN6/MYH9/HPSE/ANGPT1/IL6R/VAV1/F11R/TLR4/VAV3/NFE2/PAFAH2/SERPINE1/JAK2/RAP2B/F2RL1/PRKCD/TMX1/DTNBP1	0.277778
BP	GO:2000401	Adaptive Immune Response	regulation of lymphocyte migration	down	Classical Monocyte	Prodromal_iPD	51	-0.466536	-1.5536	0.0135189	0.0135189	0.220133	2371	tags=43%, list=22%, signal=34%	KLRK1/APP/OXSR1/ADAM8/CRKL/RIPOR2/RIPK3/SPN/CD69/ABL1/RHOA/MIA3/TNFSF14/NEDD9/CXCL10/CCL3/CCR2/PADI2/CORO1A/CCL4/MSN/ITGA4	0.431373
MF	GO:0004930	G Protein & GPCR Signaling	G protein-coupled receptor activity	down	Classical Monocyte	Prodromal_iPD	112	-0.3887	-1.48574	0.0135656	0.0135656	0.220133	1649	tags=28%, list=15%, signal=24%	GNAT2/HCAR2/RXFP2/GPRC5C/FZD2/HCAR3/S1PR4/CNR2/GALR2/FPR2/PTAFR/GPR174/F2RL2/GPR68/GPR65/OR52K1/GPR27/CX3CR1/CCR2/P2RY13/FPR1/GPBAR1/SPHK2/OPN3/CYSLTR2/FPR3/PTGER4/F2RL1/LPAR1/ADRB2/CCR5	0.276786
BP	GO:0046460	Glycerophospholipid & Acyl-CoA Biosynthesis	neutral lipid biosynthetic process	down	Classical Monocyte	Prodromal_iPD	34	-0.527175	-1.60559	0.0135888	0.0135888	0.220133	1053	tags=18%, list=10%, signal=16%	PCK2/LPIN2/SREBF1/GPAT3/TMX1/GK	0.176471
BP	GO:0046463	Glycerophospholipid & Acyl-CoA Biosynthesis	acylglycerol biosynthetic process	down	Classical Monocyte	Prodromal_iPD	34	-0.527175	-1.60559	0.0135888	0.0135888	0.220133	1053	tags=18%, list=10%, signal=16%	PCK2/LPIN2/SREBF1/GPAT3/TMX1/GK	0.176471
BP	GO:0007340	Reproductive & Gametogenesis	acrosome reaction	down	Classical Monocyte	Prodromal_iPD	12	-0.71154	-1.69236	0.013592	0.013592	0.220133	441	tags=33%, list=4%, signal=32%	UNC13B/HVCN1/SPESP1/PLB1	0.333333
BP	GO:0045744	G Protein & GPCR Signaling	negative regulation of G protein-coupled receptor signaling pathway	down	Classical Monocyte	Prodromal_iPD	39	-0.510558	-1.60829	0.0136369	0.0136369	0.220133	1816	tags=26%, list=17%, signal=21%	INPP5A/ATP2B4/PLD2/ARRDC3/PADI2/SNCA/UBQLN2/SERPINE1/RGS14/ADRB2	0.25641
BP	GO:1990868	Cytokine & Interferon Signaling	response to chemokine	down	Classical Monocyte	Prodromal_iPD	44	-0.493437	-1.60648	0.0136822	0.0136822	0.220133	1349	tags=27%, list=13%, signal=24%	RIPOR1/RHOA/DUSP1/CXCL10/CX3CR1/CCL3/CCR2/PADI2/CCL4/JAK2/WBP1L/CCR5	0.272727
BP	GO:1990869	Steroid Hormone & Nutrient Sensing	cellular response to chemokine	down	Classical Monocyte	Prodromal_iPD	44	-0.493437	-1.60648	0.0136822	0.0136822	0.220133	1349	tags=27%, list=13%, signal=24%	RIPOR1/RHOA/DUSP1/CXCL10/CX3CR1/CCL3/CCR2/PADI2/CCL4/JAK2/WBP1L/CCR5	0.272727
BP	GO:0002755	PRR Signaling & Inflammasome Activation	MyD88-dependent toll-like receptor signaling pathway	down	Classical Monocyte	Prodromal_iPD	19	-0.606913	-1.60888	0.0137453	0.0137453	0.220562	317	tags=32%, list=3%, signal=31%	CD300A/TLR4/IKBKB/HSPD1/BTK/MYD88	0.315789
BP	GO:0070936	Cullin-RING Ligases & Proteasomal Degradation	protein K48-linked ubiquitination	up	Classical Monocyte	Prodromal_iPD	100	0.375867	1.45421	0.0138985	0.0138985	0.221692	2292	tags=35%, list=21%, signal=28%	RNF115/TCF25/CDC27/UBE2Q2/SETD2/RFFL/ARIH2/TRIM25/KCMF1/UBR4/UBE2B/ITCH/UBE2K/UBE2G2/UBE2E1/UBE2H/UBR5/AMFR/TOPORS/ANAPC16/NT5C2/ANAPC15/KBTBD2/UBE2D2/ANAPC11/FOXO4/CUL5/CUL1/ANAPC1/UBE2G1/RNF126/UBE2R2/CUL3/GABARAP/ZNRF2	0.35
BP	GO:0019432	Glycerophospholipid & Acyl-CoA Biosynthesis	triglyceride biosynthetic process	down	Classical Monocyte	Prodromal_iPD	28	-0.548692	-1.58646	0.0139139	0.0139139	0.221692	1053	tags=21%, list=10%, signal=19%	PCK2/LPIN2/SREBF1/GPAT3/TMX1/GK	0.214286
BP	GO:0032943	Cell Proliferation & Growth	mononuclear cell proliferation	down	Classical Monocyte	Prodromal_iPD	224	-0.334144	-1.37619	0.0139257	0.0139257	0.221692	2620	tags=32%, list=25%, signal=25%	ZAP70/HLA-DPA1/IL12RB1/DNAJA3/SASH3/CCDC88B/CARD11/PTPRC/SLC4A2/CD180/HLA-DPB1/RIPK2/STAT5B/VSIG4/IL1A/GLMN/PPP3CB/BTN3A1/LRRC32/NCK2/ARMC5/HLA-A/RIPOR2/PURA/RIPK3/CD55/CD40/IL4I1/TP53/CD38/SPN/RASAL3/RAC2/AHR/PRKCQ/ABL1/HLA-DMB/CTPS1/PTPN22/CD300A/SCRIB/LILRB1/MNDA/TICAM1/CD74/TNFSF14/TNFRSF9/MAPK8IP1/PTPN6/MYC/SLC39A10/LILRB4/TNFSF8/CCR2/CR1/CORO1A/MSN/GAPT/VAV1/TLR4/VAV3/PNP/JAK2/HSPD1/IL1B/NFKBIZ/ARG2/FCGR2B/PRKCD/AZI2/BTK/MYD88	0.321429
BP	GO:0030488	RNA Modification & tRNA Biology	tRNA methylation	down	Classical Monocyte	Prodromal_iPD	37	-0.509368	-1.58393	0.0140917	0.0140917	0.223746	865	tags=27%, list=8%, signal=25%	THADA/WDR4/METTL2A/TRMO/TRMT1L/METTL1/TRMT5/TRDMT1/BCDIN3D/METTL6	0.27027
BP	GO:0043039	RNA Modification & tRNA Biology	tRNA aminoacylation	down	Classical Monocyte	Prodromal_iPD	23	-0.584387	-1.60082	0.0141817	0.0141817	0.224586	696	tags=22%, list=7%, signal=20%	CARS2/DARS2/YARS2/LRRC47/FARSA	0.217391
BP	GO:0022409	Cell Adhesion, Junction & Polarity	positive regulation of cell-cell adhesion	down	Classical Monocyte	Prodromal_iPD	234	-0.328787	-1.36048	0.0142425	0.0142425	0.22496	2620	tags=32%, list=25%, signal=25%	ZAP70/HLA-DPA1/IL12RB1/DNAJA3/SASH3/LGALS8/CCDC88B/CARD11/HLA-DMA/HLA-DQA2/FBXO38/PTPRC/SKAP1/HLA-DPB1/RIPK2/STAT5B/KLRK1/CD5/LCK/IL1A/SERPINF2/ADAM8/NCK2/ACTB/PLAUR/PTPN23/HLA-A/CD55/ITPKB/GCNT1/SART1/IL4I1/SMARCD3/HLA-DRA/SPN/RASAL3/ZBTB1/CSK/FLOT2/SIRPB1/PRKCQ/ABL1/NKAP/RHOA/HLA-DMB/LILRB1/SOCS1/HLA-DQA1/HLA-DRB5/SMARCA2/PBRM1/NLRP3/ADAM19/CD74/TNFSF14/GPR65/PTPN6/LILRB4/CITED2/CCR2/CR1/YWHAG/CD83/CORO1A/IL6R/VAV1/F11R/PNP/JAK2/DUSP10/HSPD1/IL1B/HSPH1/ACTL6A/NFKBIZ/ITGA4	0.324786
MF	GO:0016853	Antioxidant Defense & Redox Homeostasis	isomerase activity	down	Classical Monocyte	Prodromal_iPD	302	-0.308117	-1.30757	0.0143576	0.0143576	0.226187	1132	tags=16%, list=11%, signal=15%	SMARCA5/SRCAP/SMARCA2/MCM5/DDX20/DDX59/XRCC5/KIF3B/DDX10/RFC4/RTEL1/PTGES3/MCM6/TRUB2/AIP/G3BP1/DHRS9/SDSL/RAD50/MYO7B/KIF9/GALE/GNPDA1/DDX23/MYH9/ECI2/TOP2B/MYH11/RENBP/HELQ/CHD1L/PSMC4/MYO7A/SLFN11/DDX17/PPID/DDX3Y/AMACR/HSPD1/RECQL5/PTGDS/TMX1/PDIA5/FKBP15/HSD17B4/DHX34/DDX56/PGM2	0.15894
BP	GO:0043648	Amino Acid Biosynthesis & Organic Acid Synthesis	dicarboxylic acid metabolic process	down	Classical Monocyte	Prodromal_iPD	62	-0.436899	-1.50532	0.0144579	0.0144579	0.226946	2918	tags=40%, list=27%, signal=29%	SHMT1/ME2/SLC46A1/D2HGDH/ME1/MTHFD2/SLC25A32/GLS/SUCLA2/AMDHD1/KYNU/PHYH/AASDHPPT/ACLY/MTHFD1/DDO/PCK2/MDH1/IDH1/GLUL/HAL/GOT1/KMO/ATIC/ADHFE1	0.403226
BP	GO:0051249	Adaptive Immune Response	regulation of lymphocyte activation	down	Classical Monocyte	Prodromal_iPD	385	-0.292051	-1.27378	0.0144896	0.0144896	0.226946	1741	tags=22%, list=16%, signal=19%	RIPK3/HFE/CD55/CD40/ITPKB/SART1/IL4I1/SMARCD3/CD38/TNFAIP3/HLA-DRA/SPN/RASAL3/ZBTB1/PARP3/CSK/RAC2/CD69/AHR/FLOT2/SIRPB1/PRKCQ/ABL1/NKAP/RHOA/FANCA/HLA-DMB/JUNB/PTPN22/CD300A/SCRIB/AKIRIN2/LILRB1/SOCS1/HLA-DQA1/HLA-DRB5/SMARCA2/PBRM1/MNDA/NLRP3/TICAM1/STAT6/TBC1D10C/CD74/TNFSF14/AXL/IRF4/TNFRSF9/ZFP36L2/GPR65/MMP14/MAPK8IP1/NEDD9/TP53BP1/PTPN6/SLC39A10/LILRB4/MSH2/TNFSF8/CCR2/CR1/DDRGK1/YWHAG/CD83/CORO1A/EXOSC3/VAV1/TLR4/VAV3/PNP/JAK2/DUSP10/HSPD1/IL1B/HSPH1/ACTL6A/NFKBIZ/ARG2/LAX1/FCGR2B/BTK/MYD88/TNFAIP8L2	0.215584
BP	GO:0006164	Nucleotide Biosynthesis & Transport	purine nucleotide biosynthetic process	up	Classical Monocyte	Prodromal_iPD	145	0.340242	1.40116	0.0145521	0.0145521	0.226946	2543	tags=39%, list=24%, signal=30%	NDUFA6/NDUFA7/VPS9D1/NTSR1/DMAC2L/ATP5MG/IMPDH1/NDUFB4/NDUFS4/ATP5MC2/ATP5PO/ATP5PD/NDUFS6/NDUFB2/NME2/NDUFC1/ATP5PF/NDUFB10/AK3/NDUFA11/NDUFB8/NDUFS5/NDUFB7/NDUFA2/NDUFA5/ATP5F1E/NDUFB11/ATP5MF/GMPS/NDUFA1/NME3/ATP5MC1/PPARA/SLC25A13/STAT3/UQCC3/ATP5ME/MTHFD2L/GUK1/NDUFA3/NDUFA13/NDUFB3/NDUFS7/TMSB4X/ATP6V0C/NDUFV1/ATP5MC3/NDUFB6/NDUFS8/NDUFA12/SDHB/NDUFB9/NDUFB1/ADK/ADCY3/NDUFV2	0.386207
BP	GO:0002275	Leukocyte Migration & Activation	myeloid cell activation involved in immune response	down	Classical Monocyte	Prodromal_iPD	72	-0.422995	-1.50956	0.0145558	0.0145558	0.226946	1234	tags=25%, list=12%, signal=22%	LAT2/CD300A/TICAM1/SCN11A/SNAP23/PLCG2/STX4/FER/PTPN6/CX3CR1/CCL3/CCR2/SPHK2/DNASE1/PTGDS/F2RL1/BTK/MYD88	0.25
BP	GO:0043101	Purine Catabolism & Cofactor Binding	purine-containing compound salvage	down	Classical Monocyte	Prodromal_iPD	22	-0.585429	-1.5957	0.0146759	0.0146759	0.22823	1521	tags=45%, list=14%, signal=39%	NAXD/NAPRT/AMPD2/MTAP/AMPD3/NADSYN1/DCK/PARP10/PNP/PGM2	0.454545
BP	GO:0070561	MAPK Cascade Activation	vitamin D receptor signaling pathway	up	Classical Monocyte	Prodromal_iPD	11	0.69254	1.6343	0.0147766	0.0147766	0.229206	2392	tags=64%, list=22%, signal=49%	GPRIN3/PIM1/NCOA3/UBR5/VDR/TRIM24/RXRA	0.636364
BP	GO:0044089	Actin Cytoskeleton & Cell Migration	positive regulation of cellular component biogenesis	down	Classical Monocyte	Prodromal_iPD	340	-0.301759	-1.30368	0.0150542	0.0150542	0.232871	1926	tags=22%, list=18%, signal=18%	TNIK/ARAP1/UNC13B/CDK5RAP2/RALB/PIK3R1/RIPOR2/DCTN1/PPP2R5B/LIMS1/WRAP73/TP53/SLF1/SPIDR/ZMYND8/HCK/ZDHHC5/NF2/CEP120/RAC2/USP16/PLEKHM1/DOCK11/TRABD2A/PIP4K2C/ABL1/EIF4G1/RHOA/CHEK2/NPHP4/BRCC3/PTPN22/SLX1A/GPSM2/GSK3B/ENTR1/CROCC/NLRP3/BBC3/ANKRD28/RAB7A/EFNA5/RAPGEF6/G3BP1/GPR65/PLCG2/CDKN1B/FER/POC1B/CKAP5/NUMA1/SNCA/HSPA1A/ARHGEF10L/MSN/NEK9/SDCBP/SEMA4D/SLX4/PDE4DIP/TLR4/ACVRL1/GBP5/RAB11A/CAPRIN1/NUP62/ERCC1/F2RL1/LPAR1/ACTR3/BTK/FUZ/MYD88/CDC42EP2	0.217647
BP	GO:0140894	PRR Signaling & Inflammasome Activation	endolysosomal toll-like receptor signaling pathway	down	Classical Monocyte	Prodromal_iPD	41	-0.494935	-1.5893	0.0150898	0.0150898	0.232871	1727	tags=37%, list=16%, signal=31%	RFTN1/TNFAIP3/GRAMD4/PPT1/OAS1/PTPN22/TICAM1/TLR8/UBQLN1/IKBKB/SCIMP/ZNRF1/F2RL1/MYD88/PIK3AP1	0.365854
BP	GO:0070431	PRR Signaling & Inflammasome Activation	nucleotide-binding oligomerization domain containing 2 signaling pathway	down	Classical Monocyte	Prodromal_iPD	18	-0.618223	-1.62264	0.015269	0.015269	0.235037	1650	tags=50%, list=15%, signal=42%	ERBIN/TNFAIP3/ZDHHC5/PTPN22/NAGK/IRF5/HSPA1A/TLR4/LACC1	0.5
BP	GO:0032692	Cytokine & Interferon Signaling	negative regulation of interleukin-1 production	down	Classical Monocyte	Prodromal_iPD	25	-0.5634	-1.58432	0.0153264	0.0153264	0.235322	1753	tags=40%, list=16%, signal=34%	PML/TNFAIP3/NLRP3/RAD21/NLRP12/CD33/LILRB4/CX3CR1/GLTPD2/MEFV	0.4
BP	GO:1903557	Cytokine & Interferon Signaling	positive regulation of tumor necrosis factor superfamily cytokine production	down	Classical Monocyte	Prodromal_iPD	85	-0.404595	-1.48173	0.0155158	0.0155158	0.237627	2517	tags=39%, list=24%, signal=30%	CD2/SASH3/PTPRC/RIPK2/APP/IL1A/ADAM8/NOD1/TMEM106A/PIK3R1/LILRA5/FRMD8/SPN/TLR1/NRDC/OAS1/CARD9/CD14/TICAM1/LRRK2/FCGR1A/PLCG2/FCGR2A/CYBB/CCL3/CCR2/SPHK2/TLR4/JAK2/TNFRSF8/FCGR2B/BTK/MYD88	0.388235
BP	GO:0042254	rRNA Processing & Ribosome Maturation	ribosome biogenesis	down	Classical Monocyte	Prodromal_iPD	248	-0.315688	-1.3115	0.0155842	0.0155842	0.238036	2024	tags=27%, list=19%, signal=22%	DDX3X/MRM2/KRI1/RRS1/POP4/NUDT16/HEATR1/GRWD1/AK6/DIMT1/GEMIN4/NAF1/PIH1D1/SART1/RRP15/RIOK1/GTPBP10/USP16/FTSJ3/MRM1/ERI1/CUL4B/ZCCHC4/TRMT2B/MCAT/MRM3/RCC1L/PAK1IP1/WDR55/WDR36/NOC4L/SRFBP1/BYSL/UTP3/NOL8/XRCC5/NSUN4/DDX10/EXOSC9/NOL9/IMP3/PDCD11/MTG1/NOP9/UTP6/RAN/AATF/XPO1/URB1/WDR12/TSR1/GNL2/NOL6/GLUL/NOA1/NOLC1/METTL15/NOP14/EXOSC3/PPAN/DDX17/MTERF3/EMG1/BMS1/RRP1/RNASEL/DDX56	0.270161
BP	GO:0002705	Adaptive Immune Response	positive regulation of leukocyte mediated immunity	down	Classical Monocyte	Prodromal_iPD	102	-0.380784	-1.4427	0.0156212	0.0156212	0.238036	1155	tags=23%, list=11%, signal=20%	HLA-A/CD55/CD40/HLA-DRA/ZBTB1/CD1A/HLA-C/NLRP3/TICAM1/STAT6/FCGR1A/PLCG2/STX4/TP53BP1/MSH2/YWHAG/EXOSC3/VAV1/HSPD1/IL1B/SCIMP/F2RL1/BTK	0.22549
BP	GO:0180064	Post-Translational Modification (non-ubiquitin)	protein O-linked glycosylation via xylose	up	Classical Monocyte	Prodromal_iPD	36	0.506672	1.6245	0.0158648	0.0158648	0.24114	2009	tags=39%, list=19%, signal=32%	SLC35B2/HS3ST3B1/NDST2/XYLT2/CHSY1/UGDH/B3GAT3/HS6ST1/HS2ST1/EXT2/CHST11/UST/SLC35D1/NDST1	0.388889
BP	GO:0038093	PRR Signaling & Inflammasome Activation	Fc receptor signaling pathway	down	Classical Monocyte	Prodromal_iPD	52	-0.462749	-1.54429	0.0159565	0.0159565	0.241418	1559	tags=33%, list=15%, signal=28%	HCK/PLD2/PRKCQ/ABL1/FCAR/FCGR1A/CLEC4E/CD33/PLCG2/FER/FCGR2A/VAV1/VAV3/IKBKB/FCGR2B/PRKCD/BTK	0.326923
BP	GO:0016072	rRNA Processing & Ribosome Maturation	rRNA metabolic process	down	Classical Monocyte	Prodromal_iPD	218	-0.319513	-1.31497	0.0159858	0.0159858	0.241418	2000	tags=26%, list=19%, signal=22%	MRM2/KRI1/SLFN5/RRS1/POP4/NUDT16/HEATR1/SLFN12L/AK6/DIMT1/GEMIN4/NAF1/PIH1D1/SART1/GTF3C6/TP53/RRP15/RIOK1/FTSJ3/MRM1/ERI1/ZCCHC4/TRMT2B/MRM3/PAK1IP1/WDR55/WDR36/NOC4L/SRFBP1/BYSL/UTP3/NOL8/NSUN4/DDX10/EXOSC9/NOL9/IMP3/PDCD11/NOP9/UTP6/URB1/MYC/WDR12/TSR1/NOL6/NOLC1/METTL15/NOP14/EXOSC3/PPAN/DDX17/NCL/EMG1/BMS1/RRP1/RNASEL/DDX56	0.261468
BP	GO:0033044	Histone Methylation & Polycomb Repression	regulation of chromosome organization	down	Classical Monocyte	Prodromal_iPD	196	-0.33284	-1.35206	0.0160028	0.0160028	0.241418	1956	tags=28%, list=18%, signal=23%	MAPK1/NSMCE4A/ACTB/SPDL1/CDK5RAP2/XRCC1/HNRNPA1/NEK6/ERCC4/NAF1/PML/UCHL5/TP53/SMARCD3/SLF1/CDC16/PARP3/CCT3/PRKCQ/SMG1/MCPH1/SLX1A/SMARCA5/DUSP1/BUB3/SMARCA2/PBRM1/RAD21/XRCC5/FBXO5/HDAC8/NBN/TERF2/RTEL1/PTGES3/ZWILCH/RAD50/HNRNPA2B1/MYC/CDC23/NUMA1/INO80C/CCT5/HECW2/SLX4/CTCF/PPP1R10/TACC3/SENP6/ACTL6A/ERCC1/HNRNPU/TINF2/PNKP	0.27551
BP	GO:0035136	Muscle Hypertrophy & Fiber Differentiation	forelimb morphogenesis	up	Classical Monocyte	Prodromal_iPD	13	0.666177	1.66933	0.0163976	0.0163976	0.246759	275	tags=23%, list=3%, signal=23%	RECK/LNPK/ZNF358	0.230769
BP	GO:0019884	Antigen Presentation & MHC	antigen processing and presentation of exogenous antigen	down	Classical Monocyte	Prodromal_iPD	44	-0.488879	-1.59164	0.0164952	0.0164952	0.246878	2859	tags=43%, list=27%, signal=32%	AP3D1/CLEC4A/TAP2/HLA-DPA1/HLA-DMA/HLA-DQA2/HLA-DPB1/HLA-A/HLA-DRA/HLA-DMB/CD1A/HLA-DQA1/HLA-DRB5/CD74/MPEG1/FCGR1A/CTSL/IKBKB/FCGR2B	0.431818
BP	GO:0006310	DNA Repair & Genome Integrity	DNA recombination	down	Classical Monocyte	Prodromal_iPD	262	-0.311796	-1.30747	0.0165009	0.0165009	0.246878	2328	tags=29%, list=22%, signal=23%	SMARCAD1/BRD8/SHOC1/SFR1/YEATS4/NSMCE3/PMS2/TOP3B/MCM3/SFPQ/EP400/MEAF6/NSMCE4A/ACTB/REV3L/FANCB/XRCC1/ERCC4/UCHL5/CDC7/CD40/HTATSF1/POLM/XRCC4/SLF1/GINS4/MSH6/SPIDR/ZMYND8/PARP3/SAMHD1/BRCA1/NABP1/SENP3/PPP4C/ABL1/SWSAP1/ASF1A/SLX1A/ERCC5/MCM5/RAD21/WAS/XRCC5/NBN/STAT6/MRNIP/INTS3/TERF2/UHRF1/RTEL1/MCM6/RAD50/TP53BP1/NHEJ1/MSH2/TOP2B/INO80C/CYREN/APEX2/RMI1/HELQ/VPS72/THAP9/EXOSC3/SLX4/ANKLE1/PIAS4/HSPD1/RECQL5/ACTL6A/NFKBIZ/MUS81/ERCC1/PAGR1/ZNF365	0.290076
BP	GO:0051882	Mitochondrial Dynamics & Fission	mitochondrial depolarization	down	Classical Monocyte	Prodromal_iPD	19	-0.597342	-1.58351	0.0165759	0.0165759	0.246878	1368	tags=32%, list=13%, signal=28%	ABL1/MLLT11/LRRK2/HSH2D/GOT1/ABCD1	0.315789
BP	GO:0010543	Immune Cell Development & Differentiation	regulation of platelet activation	down	Classical Monocyte	Prodromal_iPD	30	-0.543398	-1.61013	0.0166081	0.0166081	0.246878	392	tags=20%, list=4%, signal=19%	IL6R/F11R/TLR4/JAK2/PRKCD/TMX1	0.2
BP	GO:0006260	DNA Replication & Cell Cycle	DNA replication	down	Classical Monocyte	Prodromal_iPD	222	-0.322494	-1.3314	0.0166096	0.0166096	0.246878	1958	tags=25%, list=18%, signal=21%	MEAF6/REV3L/RAD17/POLA2/GRWD1/PCNA/PURA/PTMS/UCHL5/CDC7/TP53/RRM2B/GINS4/CHTF18/POLD3/ZMPSTE24/SAMHD1/METTL4/BRCA1/SSRP1/MCMBP/ASF1A/BOD1L1/CACYBP/PRIM1/BAZ1A/SMARCA5/TNFAIP1/MCM5/FBXO5/NBN/TERF2/RFC4/RTEL1/MCM6/NOC3L/MGME1/CDKN1B/RAD50/POLA1/TP53BP1/DYNLL1/INO80C/RMI1/EHMT2/SLX4/SLFN11/EREG/ACVRL1/RECQL5/POLG/ACTL6A/MUS81/ZNF830/ZNF365/PNKP	0.252252
BP	GO:0120193	Cell Adhesion, Junction & Polarity	tight junction organization	down	Classical Monocyte	Prodromal_iPD	40	-0.500116	-1.5907	0.0166961	0.0166961	0.247556	3050	tags=35%, list=29%, signal=25%	ROCK2/TBCD/OCLN/PATJ/CLDN7/OCEL1/ACTG1/SNAI1/NPHP4/GPBAR1/F11R/ACVRL1/IKBKB/IL1B	0.35
MF	GO:0043130	Cullin-RING Ligases & Proteasomal Degradation	ubiquitin binding	up	Classical Monocyte	Prodromal_iPD	91	0.381207	1.47214	0.0168053	0.0168053	0.248565	1888	tags=31%, list=18%, signal=26%	RNF168/USP13/MDM2/RAE1/UBXN7/WDR48/VPS28/MAP3K7/VPS36/FAAP20/GGA3/SPRTN/NOD2/UBR5/DDI2/MARK4/UCHL3/AMFR/RNF31/ASCC2/UBXN2A/UBAP1L/SMAD3/EPS15/N4BP2/FBXW7/FAF2/NPLOC4	0.307692
BP	GO:0007596	Cardiac Muscle Function & Heart Development	blood coagulation	down	Classical Monocyte	Prodromal_iPD	140	-0.352341	-1.38537	0.0168626	0.0168626	0.2488	2108	tags=27%, list=20%, signal=22%	BLOC1S4/ACTG1/CLIC1/DGKH/RASA3/ACTB/DGKQ/PLAUR/CD40/HPS6/SERPING1/C1GALT1C1/PRKCQ/DGKG/ANXA2/MYL12A/JMJD1C/WAS/F2RL2/AXL/PLCG2/PTPN6/MYH9/HPSE/ANGPT1/IL6R/VAV1/F11R/TLR4/VAV3/PAFAH2/SERPINE1/JAK2/RAP2B/F2RL1/PRKCD/TMX1/DTNBP1	0.271429
BP	GO:2001252	Histone Methylation & Polycomb Repression	positive regulation of chromosome organization	down	Classical Monocyte	Prodromal_iPD	91	-0.403536	-1.48803	0.0169246	0.0169246	0.2488	2430	tags=45%, list=23%, signal=35%	NCAPD2/RUVBL1/ATM/MAD1L1/MAP3K4/CCT8/TCP1/CCT2/MCRS1/MAPKAPK5/ATRX/CCT6A/TERF1/TNKS2/SFPQ/MAPK1/HNRNPA1/NAF1/PML/UCHL5/SLF1/CCT3/PRKCQ/SLX1A/RAD21/NBN/TERF2/RTEL1/PTGES3/RAD50/HNRNPA2B1/MYC/NUMA1/INO80C/CCT5/SLX4/PPP1R10/ACTL6A/ERCC1/TINF2/PNKP	0.450549
BP	GO:0046473	Hydrolase, Phosphatase & JAK-STAT Signaling	phosphatidic acid metabolic process	down	Classical Monocyte	Prodromal_iPD	28	-0.542079	-1.56734	0.0169446	0.0169446	0.2488	3393	tags=54%, list=32%, signal=37%	AGPAT2/LPCAT4/AGPAT3/GPAM/LPCAT1/PLD1/GNPAT/DGKH/DGKQ/PLD2/ABHD5/DGKG/ABHD4/AGPAT4/GPAT3	0.535714
BP	GO:0061687	ROS Production & Oxidoreductase Activity	detoxification of inorganic compound	up	Classical Monocyte	Prodromal_iPD	11	0.68496	1.61641	0.0169938	0.0169938	0.248918	2397	tags=64%, list=22%, signal=49%	TXN/MT1X/PARK7/MT1E/MT2A/SLC30A1/SLC11A1	0.636364
BP	GO:0007204	Ion Homeostasis & Compartmental pH Regulation	positive regulation of cytosolic calcium ion concentration	down	Classical Monocyte	Prodromal_iPD	68	-0.422912	-1.48771	0.0170872	0.0170872	0.249682	2297	tags=37%, list=21%, signal=29%	DLG4/CDK5/JPH4/TRPM4/C5AR1/PML/CD55/SLC8A1/GNAT2/CD38/ASPH/ABL1/GALR2/FPR2/SELENOT/NPTN/CX3CR1/CCR2/FPR1/JAK2/FPR3/PTGER4/F2RL1/LPAR1/CCR5	0.367647
CC	GO:0098803	Mitochondria & Oxidative Phosphorylation	respiratory chain complex	up	Intermediate Monocyte	Prodromal_iPD	82	0.677586	2.46468	1e-10	1e-10	2.48e-07	1248	tags=52%, list=16%, signal=44%	NDUFA7/NDUFB10/NDUFB4/NDUFS8/ATP5MG/COX7C/ATP5PO/NDUFS3/ATP5PF/ATP5MC2/UQCRC2/NDUFA6/COX6A1/COX5B/COX8A/COX6B1/UQCRB/UQCRH/SDHB/NDUFS5/NDUFS4/UQCR11/ATP5MC3/COX5A/NDUFS7/COX4I1/ATP5PD/NDUFB7/COX7A2L/COX7B/UQCRQ/COX7A2/NDUFC2/NDUFC1/CYC1/NDUFA2/NDUFA12/NDUFAF2/ATP5F1E/NDUFB11/ATP5ME/NDUFA13/COX6C	0.52439
BP	GO:0009617	Innate Immune Response	response to bacterium	down	Intermediate Monocyte	Prodromal_iPD	317	-0.455529	-2.03846	1e-10	1e-10	2.48e-07	1083	tags=26%, list=14%, signal=23%	CHMP5/ACP5/ADH5/PTPN6/SHC1/CFP/PTAFR/ZNFX1/LILRA2/FOS/MR1/TAB3/TREM1/PPP3CB/NAIP/ABL1/OAS1/MAPK1/GRN/NAGK/RASGRP4/PLCG2/ERAP1/NFKBIL1/TRIM5/TNFAIP3/GBP5/CXCL10/PTGER2/CLEC4E/NR1H3/GBP1/TLR1/PRDX3/PPP1R11/SPN/FCGR2B/PELI1/NOTCH2/TLR2/CD55/KMO/MPEG1/NLRP3/SCIMP/PLAC8/PTPN22/IL18BP/CXCL8/ZDHHC5/MYD88/CDK4/LILRB1/HDAC5/CX3CR1/IL6R/HCK/AKIRIN2/FCAR/IL1B/CSF2RB/PRKCD/TAP2/TNFRSF1A/BTK/NCF1/FER/FCGR1A/SOD2/FPR2/YWHAZ/NFKBIZ/TLR4/TMF1/ERBIN/OAS2/CD14/JAK2/CASP1/GCH1/CXCL2	0.255521
BP	GO:0071345	Cellular Stress & Environmental Response	cellular response to cytokine stimulus	down	Intermediate Monocyte	Prodromal_iPD	474	-0.383808	-1.80282	4.03e-10	4.03e-10	6.66e-07	1145	tags=24%, list=15%, signal=22%	PDIA3/TUBA1B/PML/DOCK8/DAPK3/SYNCRIP/TRIM44/PTPN6/XRCC5/KLF4/TPR/HIPK1/HDAC4/LILRA5/KAT2A/LILRA2/ZSWIM8/LILRA1/FOS/IMPDH2/ACTR2/NAIP/CRKL/TP53/CSF1R/OAS1/SMARCA5/MAPK1/PIAS4/STAT5B/VRK2/PRKN/PDCD10/CORO1A/PTPRJ/EIF4E2/IFIT1/EXT1/WBP1L/TNFAIP3/GBP5/TRADD/CXCL10/ATIC/CASP5/MNDA/RIPOR2/NR1H3/RAD23B/GBP1/CCL4/TRAF1/CCL3/HCLS1/YBX3/IL1RAP/STAT2/IL16/TLR2/KMO/EREG/NLRP3/DOK1/PTPRC/MKKS/SELPLG/ADAM10/WAS/IL18BP/ITGA4/LILRB4/IL3RA/CXCL8/MYD88/CDK4/LILRB1/DUSP1/MAT2A/ADAR/CX3CR1/BMI1/NRDC/NCL/IL6R/GSK3B/HCK/FCAR/TFRC/HK2/IL1B/HSPD1/HSP90AB1/CSF2RB/NLRP12/STAT6/TNFRSF1A/BTK/HSPA1A/PARP14/FER/SRSF7/RRAGA/LIMS1/ARID5B/NFKBIZ/TLR4/HNRNPU/ERBIN/KLF2/OAS2/ACTR3/JAK2/CASP1/CDC42EP2/DAPK1	0.242616
BP	GO:0031347	Cellular Stress & Environmental Response	regulation of defense response	down	Intermediate Monocyte	Prodromal_iPD	494	-0.372064	-1.75477	1.47e-09	1.47e-09	1.46e-06	1128	tags=24%, list=15%, signal=22%	GDI1/PML/HLA-C/METRNL/ACP5/TRIM44/PTPN6/AOAH/XRCC5/CFP/LACC1/KLF4/LPCAT3/APOBEC3G/ZNFX1/PTGS2/SLC46A2/LILRA5/LILRA2/PARP1/DDX56/IFI35/PPP3CB/NAIP/CD300A/OAS1/MAPK1/ZMPSTE24/SIGLEC10/GRN/FANCA/STAT5B/PPP2CA/NAGK/RASGRP4/SMPDL3A/PLCG2/RSAD2/ERAP1/EIF4E2/ZDHHC12/NFKBIL1/ZNRF1/VAMP7/YWHAE/TRIM5/DDX60/HGF/TNFAIP3/GBP5/TRADD/VPS35/CASP5/MNDA/CLEC4E/RALB/NR1H3/GBP1/TLR1/HSP90AA1/MCPH1/SPN/CCL3/RFTN1/FGL2/FCGR2B/PELI1/STAT2/IL16/PAK2/TLR2/EREG/NLRP3/SCIMP/ANXA1/VSIG4/BST1/PTPN22/PTPRC/CD300E/PIK3AP1/ZDHHC5/MYD88/LILRB1/SFPQ/ADAR/PTGER4/HCK/AKIRIN2/TRAF3IP3/LDLR/IL1B/HSPD1/PRKCD/NLRP12/TNFRSF1A/BTK/HSPA1A/PARP14/NCF1/SERPINB9/TNFAIP8L2/MEFV/FCGR1A/FFAR2/BCL6/FPR2/YWHAZ/DTX3L/NFKBIZ/TLR4/TNFAIP6/LRRK2/ERBIN/CD14/JAK2/CASP1/HSPA8	0.238866
BP	GO:0002237	Innate Immune Response	response to molecule of bacterial origin	down	Intermediate Monocyte	Prodromal_iPD	198	-0.480472	-2.04996	1.93e-09	1.93e-09	1.46e-06	1083	tags=26%, list=14%, signal=23%	CHMP5/ACP5/ADH5/PTPN6/PTAFR/LILRA2/FOS/ABL1/MAPK1/PLCG2/NFKBIL1/TRIM5/TNFAIP3/GBP5/CXCL10/PTGER2/NR1H3/TLR1/PRDX3/FCGR2B/PELI1/TLR2/CD55/KMO/NLRP3/SCIMP/PTPN22/IL18BP/CXCL8/MYD88/CDK4/LILRB1/HDAC5/CX3CR1/HCK/AKIRIN2/FCAR/IL1B/CSF2RB/TAP2/BTK/FER/SOD2/NFKBIZ/TLR4/ERBIN/CD14/JAK2/CASP1/GCH1/CXCL2	0.257576
CC	GO:0005743	Mitochondria & Oxidative Phosphorylation	mitochondrial inner membrane	up	Intermediate Monocyte	Prodromal_iPD	345	0.428508	1.85522	2.53e-09	2.53e-09	1.46e-06	1504	tags=31%, list=19%, signal=26%	MRPL55/APOO/NDUFA7/NDUFB10/NDUFB4/NDUFS8/MRPL33/SCO2/SLC25A29/ATP5MG/COX7C/CHCHD1/ATP5PO/COX20/NDUFS3/ATP5PF/ATP5MC2/UQCRC2/NDUFA6/COX6A1/MTLN/COX5B/MRPL2/TIMM13/PTPMT1/COX8A/COX6B1/TMEM160/CHCHD10/FPGS/UQCC2/UQCRB/MRPL10/PSEN1/MRPL54/TIMM29/UQCRH/MRPL17/TIMM50/SDHB/SLC25A37/NDUFS5/NDUFS4/UQCR11/SLC25A36/ATP5MC3/COX14/COX5A/NDUFS7/COX4I1/ATP5PD/SPNS1/MRPS10/MRPL44/NDUFB7/COX7A2L/COX7B/UQCRQ/COX7A2/MRPS35/MRPL22/SLC25A25/MRPL23/NDUFC2/MRPL34/TIMM17B/COQ10B/DNAJC19/MRPL47/NDUFC1/CYC1/SLC25A12/MRPL41/NDUFA2/NDUFA12/COX16/NDUFAF2/ATP5F1E/MRPL57/TMEM70/MRPL39/NDUFB11/OPA1/MRPS12/MRPS17/ATP5ME/MPC2/HADHB/NDUFA13/COX6C/TMEM11/MRPS2/TMEM126B/ABCB10/NDUFAF6/MICOS10/MRPL14/MRPS24/HSPA9/ECSIT/SLC25A26/NDUFA1/MRPS23/MRPL21/MICOS13/NDUFB8/ROMO1/NDUFA11	0.313043
BP	GO:0006954	Cytokine & Interferon Signaling	inflammatory response	down	Intermediate Monocyte	Prodromal_iPD	443	-0.376882	-1.76339	2.6e-09	2.6e-09	1.46e-06	1076	tags=23%, list=14%, signal=21%	ACP5/PTPN6/AOAH/ZEB2/PTAFR/LACC1/KLF4/LPCAT3/PTGS2/FCGR3A/HDAC4/LILRA5/ADGRE2/ITGB2/FOS/IFI35/NAIP/CSF1R/PBXIP1/MAPK1/SIGLEC10/GRN/FANCA/STAT5B/PPP2CA/PRCP/NAMPT/PLCG2/NFAM1/ZDHHC12/EXT1/VAMP7/HGF/TNFAIP3/GBP5/TRADD/CXCL10/VPS35/CASP5/FCGR2A/PTGER2/APOL2/NR1H3/GBP1/TLR1/MCPH1/CCL4/SPN/CCL3/FCGR2B/C3AR1/IL1RAP/NOTCH2/IL16/TLR2/NLRP3/ANXA1/BST1/PTPN22/PTPRC/ATRN/APOL3/FPR3/LILRB4/CXCL8/PIK3AP1/ZDHHC5/MYD88/HDAC5/CX3CR1/PTGER4/IL6R/HCK/LDLR/TFRC/IL1B/PRKCD/NLRP12/TNFRSF1A/BTK/NCF1/TNFAIP8L2/MEFV/FCGR1A/ADCY7/CYBB/FFAR2/BCL6/FPR2/CHST2/NFKBIZ/TLR4/TNFAIP6/LRRK2/F11R/CD14/JAK2/CASP1/HSPA8/FPR1/CXCL2	0.227991
BP	GO:0042773	Mitochondria & Oxidative Phosphorylation	ATP synthesis coupled electron transport	up	Intermediate Monocyte	Prodromal_iPD	74	0.636626	2.27564	2.66e-09	2.66e-09	1.46e-06	1038	tags=47%, list=13%, signal=41%	NDUFA7/NDUFB10/NDUFB4/NDUFS8/COX7C/NDUFS3/CHCHD2/UQCRC2/NDUFA6/COX6A1/COX5B/COX8A/COX6B1/PARK7/UQCRB/UQCRH/BID/SDHB/NDUFS5/NDUFS4/UQCR11/COX5A/NDUFS7/COX4I1/ISCU/NDUFB7/COX7A2L/COX7B/UQCRQ/COX7A2/NDUFC2/NDUFC1/CYC1/NDUFA2/NDUFA12	0.472973
BP	GO:0042775	Mitochondria & Oxidative Phosphorylation	mitochondrial ATP synthesis coupled electron transport	up	Intermediate Monocyte	Prodromal_iPD	74	0.636626	2.27564	2.66e-09	2.66e-09	1.46e-06	1038	tags=47%, list=13%, signal=41%	NDUFA7/NDUFB10/NDUFB4/NDUFS8/COX7C/NDUFS3/CHCHD2/UQCRC2/NDUFA6/COX6A1/COX5B/COX8A/COX6B1/PARK7/UQCRB/UQCRH/BID/SDHB/NDUFS5/NDUFS4/UQCR11/COX5A/NDUFS7/COX4I1/ISCU/NDUFB7/COX7A2L/COX7B/UQCRQ/COX7A2/NDUFC2/NDUFC1/CYC1/NDUFA2/NDUFA12	0.472973
BP	GO:0050727	Cytokine & Interferon Signaling	regulation of inflammatory response	down	Intermediate Monocyte	Prodromal_iPD	203	-0.470207	-2.01571	6.88e-09	6.88e-09	3.4e-06	1094	tags=30%, list=14%, signal=26%	METRNL/ACP5/PTPN6/AOAH/LACC1/KLF4/LPCAT3/PTGS2/LILRA5/IFI35/NAIP/MAPK1/SIGLEC10/GRN/FANCA/STAT5B/PLCG2/VAMP7/HGF/TNFAIP3/GBP5/TRADD/VPS35/CASP5/NR1H3/GBP1/MCPH1/SPN/CCL3/FCGR2B/IL16/TLR2/NLRP3/ANXA1/BST1/PTPRC/PIK3AP1/ZDHHC5/MYD88/PTGER4/HCK/LDLR/IL1B/PRKCD/NLRP12/TNFRSF1A/BTK/NCF1/TNFAIP8L2/MEFV/FCGR1A/FFAR2/BCL6/FPR2/NFKBIZ/TLR4/TNFAIP6/LRRK2/JAK2/CASP1	0.295567
BP	GO:0042742	Innate Immune Response	defense response to bacterium	down	Intermediate Monocyte	Prodromal_iPD	124	-0.538342	-2.14836	9.27e-09	9.27e-09	4.17e-06	1231	tags=35%, list=16%, signal=30%	FGR/SYK/TFEB/GBP4/C5AR1/ACP5/SHC1/CFP/ZNFX1/MR1/TAB3/TREM1/PPP3CB/NAIP/OAS1/GRN/NAGK/RASGRP4/GBP5/CLEC4E/GBP1/PPP1R11/SPN/NOTCH2/TLR2/MPEG1/PLAC8/ZDHHC5/MYD88/IL6R/HCK/AKIRIN2/IL1B/PRKCD/TNFRSF1A/NCF1/FCGR1A/FPR2/YWHAZ/NFKBIZ/TLR4/TMF1/OAS2/CASP1	0.354839
BP	GO:0006119	Mitochondria & Oxidative Phosphorylation	oxidative phosphorylation	up	Intermediate Monocyte	Prodromal_iPD	104	0.574134	2.17285	1.33e-08	1.33e-08	5.49e-06	1248	tags=44%, list=16%, signal=38%	NDUFA7/NDUFB10/NDUFB4/NDUFS8/ATP5MG/COX7C/ATP5PO/NDUFS3/ATP5PF/CHCHD2/UQCRC2/NDUFA6/COX6A1/COX5B/COX8A/COX6B1/PARK7/UQCC2/UQCRB/UQCRH/BID/SDHB/NDUFS5/NDUFS4/UQCR11/COX5A/NDUFS7/COX4I1/ATP5PD/ISCU/NDUFB7/COX7A2L/COX7B/UQCRQ/COX7A2/NDUFC2/ATP5IF1/NDUFC1/CYC1/NDUFA2/NDUFA12/ATP5F1E/NDUFB11/ATP5ME/NDUFA13/COX6C	0.442308
BP	GO:0019646	Mitochondria & Oxidative Phosphorylation	aerobic electron transport chain	up	Intermediate Monocyte	Prodromal_iPD	69	0.639975	2.27948	1.48e-08	1.48e-08	5.64e-06	1033	tags=46%, list=13%, signal=41%	NDUFA7/NDUFB10/NDUFB4/NDUFS8/COX7C/NDUFS3/UQCRC2/NDUFA6/COX6A1/COX5B/COX8A/COX6B1/PARK7/UQCRB/UQCRH/SDHB/NDUFS5/NDUFS4/UQCR11/COX5A/NDUFS7/COX4I1/ISCU/NDUFB7/COX7A2L/COX7B/UQCRQ/COX7A2/NDUFC2/NDUFC1/CYC1/NDUFA2	0.463768
CC	GO:0019866	ER Structure, Quality Control & Membrane Targeting	organelle inner membrane	up	Intermediate Monocyte	Prodromal_iPD	376	0.406743	1.77043	1.69e-08	1.69e-08	5.96e-06	1504	tags=30%, list=19%, signal=26%	MRPL55/APOO/NDUFA7/NDUFB10/NDUFB4/NDUFS8/MRPL33/SCO2/SLC25A29/ATP5MG/COX7C/CHCHD1/ATP5PO/COX20/NDUFS3/ATP5PF/ATP5MC2/UQCRC2/NDUFA6/COX6A1/MTLN/COX5B/MRPL2/TIMM13/PTPMT1/COX8A/COX6B1/TMEM160/CHCHD10/FPGS/UQCC2/UQCRB/MRPL10/PSEN1/MRPL54/TIMM29/UQCRH/ERN1/MRPL17/TIMM50/SDHB/SLC25A37/NDUFS5/NDUFS4/UQCR11/SLC25A36/ATP5MC3/COX14/COX5A/NDUFS7/COX4I1/ATP5PD/SPNS1/MRPS10/MRPL44/NDUFB7/COX7A2L/NRM/COX7B/UQCRQ/COX7A2/MRPS35/MRPL22/SLC25A25/MRPL23/NDUFC2/MRPL34/TIMM17B/COQ10B/DNAJC19/ATP11B/MRPL47/NDUFC1/CYC1/TRA2B/SLC25A12/LEMD3/MRPL41/NDUFA2/NDUFA12/COX16/NDUFAF2/ATP5F1E/MRPL57/TMEM70/MRPL39/NDUFB11/OPA1/MRPS12/MRPS17/ATP5ME/MPC2/EMD/HADHB/NDUFA13/COX6C/TMEM11/MRPS2/TMEM126B/ABCB10/NDUFAF6/MICOS10/MRPL14/MRPS24/HSPA9/ECSIT/SLC25A26/NDUFA1/MRPS23/MRPL21/MICOS13/NDUFB8/ROMO1/NDUFA11	0.303191
CC	GO:1990351	Ion & Amino Acid Active Transport	transporter complex	up	Intermediate Monocyte	Prodromal_iPD	175	0.488971	1.96025	3.31e-08	3.31e-08	1.09e-05	1257	tags=37%, list=16%, signal=31%	PEX13/NDUFA7/NDUFB10/NDUFB4/NDUFS8/SESTD1/CACNA2D4/ATP10A/VAMP2/ATP5MG/COX7C/ATP5PO/NDUFS3/ATP5PF/ATP5MC2/UQCRC2/NDUFA6/COX6A1/COX5B/COX8A/ATP6V1F/COX6B1/CALM1/UQCRB/UQCRH/ATP6V1G1/NDUFS5/NDUFS4/UQCR11/ATP5MC3/CHRFAM7A/ATP6V0A2/COX5A/NDUFS7/COX4I1/TCIRG1/ATP5PD/PKD2/ERGIC3/NDUFB7/COX7A2L/COX7B/UQCRQ/COX7A2/NDUFC2/ATP8A1/ATP11B/NDUFC1/PKD1/CYC1/ATP6V0C/KCNMB1/NDUFA2/NDUFA12/NDUFAF2/ATP5F1E/RNASEK/NDUFB11/CALM3/ATP5ME/NDUFA13/COX6C/ATP6V0B/PRKACA	0.365714
BP	GO:0001819	Cytokine & Interferon Signaling	positive regulation of cytokine production	down	Intermediate Monocyte	Prodromal_iPD	289	-0.401136	-1.78159	5.96e-08	5.96e-08	1.84e-05	1060	tags=27%, list=14%, signal=24%	PTPN6/RAD21/LACC1/MBP/PTGS2/FCGR3A/LILRA5/KAT2A/LILRA2/CD46/CD244/G3BP1/KPNA2/NAIP/CD83/CSF1R/ABL1/PNP/OAS1/STAT5B/PLCG2/RSAD2/PTPRJ/NFAM1/HGF/GBP5/FCGR2A/CLEC4E/HPSE/TRIM27/TLR1/HSP90AA1/SPTBN1/SPN/CCL3/RFTN1/FCGR2B/PELI1/C3AR1/IL1RAP/IL16/TLR2/CD55/EREG/NLRP3/SCIMP/BTN3A2/ANXA1/ATP6AP2/PTPN22/PTPRC/ADAM10/BSG/GPR65/MYD88/LILRB1/NRDC/PTGER4/IL6R/AKIRIN2/TRAF3IP3/IL1B/HSPD1/NLRP12/BTK/HSPA1A/MEFV/FCGR1A/CYBB/FFAR2/TLR4/TMF1/LRRK2/OAS2/CD14/JAK2/CASP1	0.266436
BP	GO:0033993	Glycerophospholipid & Acyl-CoA Biosynthesis	response to lipid	down	Intermediate Monocyte	Prodromal_iPD	455	-0.362569	-1.69919	7.02e-08	7.02e-08	2.04e-05	657	tags=16%, list=9%, signal=15%	NFKBIL1/TRIM5/TNFAIP3/GBP5/CXCL10/PTGER2/SGK1/NR1H3/PRDX3/TCF7L2/CCL3/PELI1/TLR2/CD55/KMO/NLRP3/SCIMP/ANXA1/PTPN22/PTPRC/IL18BP/BCL2/GPBAR1/CXCL8/MYD88/CDK4/LILRB1/ALDH1A2/DUSP1/DAG1/IDH1/SLC39A9/HDAC5/CX3CR1/BMI1/PTGER4/GSK3B/HCK/TBXAS1/AKIRIN2/FCAR/LDLR/TFRC/PAGR1/SLC10A3/IL1B/REST/CSF2RB/PRKCD/BTK/HSPA1A/NCF1/FER/SOD2/CYBB/FFAR2/PPP5C/YWHAH/NFKBIZ/TLR4/HNRNPU/TMF1/LPAR1/ERBIN/FKBP4/CD14/JAK2/CASP1/HSPA8/DDX17/GCH1	0.156044
BP	GO:0043408	mTOR/TOR & Stress Kinase Regulation	regulation of MAPK cascade	down	Intermediate Monocyte	Prodromal_iPD	294	-0.39733	-1.77189	8.91e-08	8.91e-08	2.45e-05	847	tags=22%, list=11%, signal=21%	NAIP/ROCK1/CRKL/CD300A/CSF1R/ABL1/MAPK1/VRK2/NAMPT/PRKN/SPRED1/PDCD10/PLCG2/RNF41/PTPRJ/STYX/SDCBP/TNIK/PSMD10/TRIM5/HGF/PRDX1/TAOK1/HIPK3/ATF3/IQGAP1/GBP1/MAP3K11/CCL3/FCGR2B/NOTCH2/PAK2/SCIMP/NBR1/EZR/ZMYND11/ATP6AP2/PTPN22/PTPRC/GPBAR1/LILRB4/MAP4K4/MYD88/RGS14/DUSP1/DAG1/RAP1B/IL6R/ADRB2/IL1B/CDK5RAP3/PRKCD/NLRP12/EIF3A/RNF13/DUSP6/PPP5C/FPR2/YWHAZ/TLR4/LPAR1/LRRK2/RAPGEF2/JAK2/DNAJA1/DUSP5	0.22449
BP	GO:0032496	Glycolysis & Sugar Catabolism	response to lipopolysaccharide	down	Intermediate Monocyte	Prodromal_iPD	188	-0.457254	-1.93825	1e-07	1e-07	2.6e-05	1083	tags=25%, list=14%, signal=22%	CHMP5/ACP5/ADH5/PTPN6/PTAFR/LILRA2/FOS/ABL1/MAPK1/PLCG2/NFKBIL1/TRIM5/TNFAIP3/GBP5/CXCL10/PTGER2/NR1H3/PRDX3/PELI1/TLR2/CD55/KMO/NLRP3/SCIMP/PTPN22/IL18BP/CXCL8/MYD88/CDK4/LILRB1/HDAC5/CX3CR1/HCK/AKIRIN2/FCAR/IL1B/CSF2RB/BTK/FER/SOD2/NFKBIZ/TLR4/ERBIN/CD14/JAK2/CASP1/GCH1	0.25
BP	GO:0050729	Cytokine & Interferon Signaling	positive regulation of inflammatory response	down	Intermediate Monocyte	Prodromal_iPD	92	-0.551882	-2.12374	1.05e-07	1.05e-07	2.6e-05	988	tags=34%, list=13%, signal=30%	PTGS2/LILRA5/IFI35/NAIP/MAPK1/GRN/STAT5B/PLCG2/VAMP7/GBP5/TRADD/CASP5/GBP1/CCL3/IL16/TLR2/NLRP3/ZDHHC5/PTGER4/LDLR/IL1B/NLRP12/TNFRSF1A/BTK/MEFV/FCGR1A/FFAR2/NFKBIZ/TLR4/LRRK2/CASP1	0.336957
BP	GO:0015986	Mitochondria & Oxidative Phosphorylation	proton motive force-driven ATP synthesis	up	Intermediate Monocyte	Prodromal_iPD	61	0.632534	2.19284	1.18e-07	1.18e-07	2.78e-05	1504	tags=49%, list=19%, signal=40%	NDUFA7/NDUFB10/NDUFB4/NDUFS8/ATP5MG/ATP5PO/NDUFS3/ATP5PF/ATP5MC2/NDUFA6/SDHB/NDUFS5/NDUFS4/ATP5MC3/NDUFS7/ATP5PD/NDUFB7/NDUFC2/ATP5IF1/NDUFC1/ATP6V0C/NDUFA2/NDUFA12/ATP5F1E/NDUFB11/ATP5ME/NDUFA13/NDUFA1/NDUFB8/NDUFA11	0.491803
MF	GO:0015078	Ion & Amino Acid Active Transport	proton transmembrane transporter activity	up	Intermediate Monocyte	Prodromal_iPD	109	0.543785	2.07735	1.73e-07	1.73e-07	3.89e-05	1849	tags=50%, list=24%, signal=38%	NDUFA7/NDUFB10/NDUFB4/NDUFS8/ATP5MG/ATP5PO/NDUFS3/ATP5PF/ATP5MC2/NDUFA6/COX5B/SLC9A6/COX8A/ATP6V1F/COX6B1/UQCRH/ATP6V1G1/SLC36A1/NDUFS5/NDUFS4/ATP5MC3/ATP6V0A2/COX5A/NDUFS7/COX4I1/TCIRG1/ATP5PD/NDUFB7/COX7A2L/SLC9A7/COX7B/COX7A2/NDUFC2/NDUFC1/CYC1/SLC25A12/ATP6V0C/NDUFA2/NDUFA12/ATP5F1E/ATP5ME/ATP6V0B/SLC15A4/NDUFA1/NDUFB8/ATP6V1D/SLC17A5/DMAC2L/ATP5MF/SLC15A3/SLC30A1/NDUFV2/NDUFB2/NDUFA5	0.495413
BP	GO:0043409	mTOR/TOR & Stress Kinase Regulation	negative regulation of MAPK cascade	down	Intermediate Monocyte	Prodromal_iPD	80	-0.57574	-2.17288	2.67e-07	2.67e-07	5.53e-05	833	tags=34%, list=11%, signal=30%	CD300A/ABL1/PRKN/SPRED1/PTPRJ/PSMD10/HIPK3/ATF3/GBP1/EZR/ZMYND11/PTPN22/PTPRC/LILRB4/RGS14/DUSP1/DAG1/IL1B/CDK5RAP3/PRKCD/NLRP12/EIF3A/DUSP6/PPP5C/TLR4/DNAJA1/DUSP5	0.3375
BP	GO:0001817	Cytokine & Interferon Signaling	regulation of cytokine production	down	Intermediate Monocyte	Prodromal_iPD	428	-0.352852	-1.64408	2.68e-07	2.68e-07	5.53e-05	1076	tags=22%, list=14%, signal=20%	ACP5/PTPN6/RAD21/LACC1/KLF4/MBP/PTGS2/FCGR3A/LILRA5/KAT2A/LILRA2/CD46/DDX56/ARRB1/CD244/G3BP1/KPNA2/NAIP/CD83/CSF1R/ABL1/PNP/OAS1/STAT5B/PLCG2/RSAD2/PTPRJ/NFAM1/NFKBIL1/HGF/TNFAIP3/GBP5/FCGR2A/BST2/IQGAP1/CLEC4E/HPSE/TRIM27/GBP1/TLR1/HSP90AA1/SPTBN1/PPP1R11/SPN/CCL3/RFTN1/FCGR2B/PELI1/C3AR1/IL1RAP/IL16/TLR2/CD55/EREG/NLRP3/SCIMP/BTN3A2/ANXA1/VSIG4/EZR/ATP6AP2/PTPN22/PTPRC/ADAM10/BSG/LILRB4/GPR65/MYD88/LILRB1/CX3CR1/NRDC/PTGER4/IL6R/AKIRIN2/TRAF3IP3/IL1B/HSPD1/NLRP12/BTK/HSPA1A/MEFV/FCGR1A/ADCY7/CYBB/FFAR2/BCL6/TLR4/TMF1/LRRK2/ERBIN/KLF2/OAS2/F11R/CD14/JAK2/CASP1	0.224299
BP	GO:0002831	Phagocytosis & Host-Pathogen Interaction	regulation of response to biotic stimulus	down	Intermediate Monocyte	Prodromal_iPD	389	-0.364382	-1.6793	2.82e-07	2.82e-07	5.57e-05	1131	tags=23%, list=15%, signal=21%	CD180/GDI1/PML/HLA-C/TRIM44/PTPN6/XRCC5/CFP/LACC1/APOBEC3G/ZNFX1/SLC46A2/LILRA2/PARP1/MR1/DDX56/IFI35/PPP3CB/NAIP/CD300A/OAS1/ZMPSTE24/GRN/STAT5B/PPP2CA/NAGK/RASGRP4/SMPDL3A/PLCG2/RSAD2/ERAP1/EIF4E2/ZDHHC12/NFKBIL1/ZNRF1/YWHAE/TRIM5/DDX60/TNFAIP3/GBP5/MNDA/CLEC4E/RALB/NR1H3/TLR1/HSP90AA1/SPN/RFTN1/FGL2/FCGR2B/PELI1/STAT2/PAK2/TLR2/CD55/EREG/NLRP3/SCIMP/VSIG4/PTPN22/CD300E/PIK3AP1/ZDHHC5/MYD88/LILRB1/SFPQ/ADAR/HCK/AKIRIN2/TRAF3IP3/IL1B/HSPD1/BTK/HSPA1A/PARP14/NCF1/SERPINB9/MEFV/FFAR2/FPR2/YWHAZ/DTX3L/NFKBIZ/TLR4/ERBIN/CD14/CASP1/HSPA8/DAPK1	0.228792
CC	GO:1902495	Ion & Amino Acid Active Transport	transmembrane transporter complex	up	Intermediate Monocyte	Prodromal_iPD	162	0.485462	1.93672	3.03e-07	3.03e-07	5.76e-05	1257	tags=36%, list=16%, signal=31%	NDUFA7/NDUFB10/NDUFB4/NDUFS8/SESTD1/CACNA2D4/VAMP2/ATP5MG/COX7C/ATP5PO/NDUFS3/ATP5PF/ATP5MC2/UQCRC2/NDUFA6/COX6A1/COX5B/COX8A/ATP6V1F/COX6B1/CALM1/UQCRB/UQCRH/ATP6V1G1/NDUFS5/NDUFS4/UQCR11/ATP5MC3/CHRFAM7A/ATP6V0A2/COX5A/NDUFS7/COX4I1/TCIRG1/ATP5PD/PKD2/NDUFB7/COX7A2L/COX7B/UQCRQ/COX7A2/NDUFC2/NDUFC1/PKD1/CYC1/ATP6V0C/KCNMB1/NDUFA2/NDUFA12/NDUFAF2/ATP5F1E/RNASEK/NDUFB11/CALM3/ATP5ME/NDUFA13/COX6C/ATP6V0B/PRKACA	0.364198
BP	GO:0032103	Cellular Stress & Environmental Response	positive regulation of response to external stimulus	down	Intermediate Monocyte	Prodromal_iPD	398	-0.361383	-1.66446	3.4e-07	3.4e-07	6.23e-05	1060	tags=23%, list=14%, signal=21%	PTPN6/XRCC5/CFP/LACC1/ZNFX1/PTGS2/SLC46A2/LILRA5/LILRA2/PARP1/DDX56/IFI35/NAIP/CD300A/CSF1R/OAS1/MAPK1/GRN/STAT5B/PPP2CA/NAGK/RASGRP4/SMPDL3A/PLCG2/RSAD2/PTPRJ/ZDHHC12/NFKBIL1/ZNRF1/VAMP7/YWHAE/TRIM5/DDX60/TNFAIP3/GBP5/TRADD/CXCL10/CASP5/MNDA/RIPOR2/CLEC4E/RALB/NR1H3/GBP1/TLR1/HSP90AA1/CCL4/CCL3/RFTN1/PELI1/C3AR1/IL16/PAK2/PTK2/TLR2/EREG/NLRP3/SCIMP/PTPN22/ADAM10/CXCL8/PIK3AP1/ZDHHC5/MYD88/SFPQ/CX3CR1/NEDD9/PTGER4/IL6R/HCK/AKIRIN2/TRAF3IP3/LDLR/IL1B/HSPD1/NLRP12/TNFRSF1A/BTK/HSPA1A/MEFV/FCGR1A/FFAR2/FPR2/NFKBIZ/TLR4/LPAR1/LRRK2/ERBIN/CD14/CASP1/HSPA8	0.228643
BP	GO:0022904	Mitochondria & Oxidative Phosphorylation	respiratory electron transport chain	up	Intermediate Monocyte	Prodromal_iPD	86	0.565116	2.07986	3.63e-07	3.63e-07	6.41e-05	1038	tags=42%, list=13%, signal=37%	NDUFA7/NDUFB10/NDUFB4/NDUFS8/SCO2/COX7C/NDUFS3/CHCHD2/UQCRC2/NDUFA6/COX6A1/COX5B/COX8A/COX6B1/PARK7/UQCRB/UQCRH/BID/SDHB/NDUFS5/NDUFS4/UQCR11/COX5A/NDUFS7/COX4I1/ISCU/NDUFB7/COX7A2L/COX7B/UQCRQ/COX7A2/NDUFC2/NDUFC1/CYC1/NDUFA2/NDUFA12	0.418605
MF	GO:0004888	G Protein & GPCR Signaling	transmembrane signaling receptor activity	down	Intermediate Monocyte	Prodromal_iPD	197	-0.438024	-1.86841	3.81e-07	3.81e-07	6.5e-05	1526	tags=36%, list=20%, signal=30%	IFNAR1/ADGRE5/GABBR1/CYSLTR1/CD300C/ABCA7/HLA-DQA1/CYSLTR2/LILRA6/P2RY13/IL21R/HCAR3/MARCO/C5AR1/PLXNC1/CD44/TMEM63B/TGFBR1/PTPN6/PTAFR/FCGR3A/LILRA5/ADGRE2/ITGB2/LILRA2/LILRA1/MR1/TREM1/CLEC2D/AGTRAP/CD300A/CSF1R/M6PR/NFAM1/INTS6/HCAR2/ANTXR2/FCGR2A/PTGER2/TLR1/SPN/FCGR2B/C3AR1/IL1RAP/TLR2/PTPRC/CD300E/FPR3/GPBAR1/LILRB4/GPR65/IL3RA/LILRB1/SLC39A9/CX3CR1/PTGER4/IL6R/FCAR/GPRC5C/ADRB2/S1PR4/CSF2RB/TNFRSF1A/OSCAR/FCGR1A/FFAR2/FPR2/TLR4/LPAR1/CD14/FPR1	0.360406
MF	GO:0015453	Ion & Amino Acid Active Transport	oxidoreduction-driven active transmembrane transporter activity	up	Intermediate Monocyte	Prodromal_iPD	51	0.660274	2.21056	4.34e-07	4.34e-07	7.15e-05	1038	tags=47%, list=13%, signal=41%	NDUFA7/NDUFB10/NDUFB4/NDUFS8/NDUFS3/NDUFA6/COX5B/COX8A/COX6B1/UQCRH/NDUFS5/NDUFS4/COX5A/NDUFS7/COX4I1/NDUFB7/COX7A2L/COX7B/COX7A2/NDUFC2/NDUFC1/CYC1/NDUFA2/NDUFA12	0.470588
CC	GO:0070069	Mitochondria & Oxidative Phosphorylation	cytochrome complex	up	Intermediate Monocyte	Prodromal_iPD	22	0.796408	2.20129	4.74e-07	4.74e-07	7.57e-05	953	tags=73%, list=12%, signal=64%	COX7C/UQCRC2/COX6A1/COX5B/COX8A/COX6B1/UQCRB/UQCRH/UQCR11/COX5A/COX4I1/COX7A2L/COX7B/UQCRQ/COX7A2/CYC1	0.727273
BP	GO:1902600	Mitochondria & Oxidative Phosphorylation	proton transmembrane transport	up	Intermediate Monocyte	Prodromal_iPD	114	0.525256	2.02539	6.67e-07	6.67e-07	0.000103	1515	tags=42%, list=20%, signal=34%	NDUFA7/NDUFB10/NDUFB4/NDUFS8/ATP5MG/ATP5PO/NDUFS3/ATP5PF/ATP5MC2/NDUFA6/COX5B/SLC9A6/COX8A/ATP6V1F/COX6B1/UQCRH/ATP6V1G1/SLC36A1/NDUFS5/NDUFS4/ATP5MC3/ATP6V0A2/COX5A/NDUFS7/COX4I1/TCIRG1/ATP5PD/NDUFB7/COX7A2L/SLC9A7/COX7B/COX7A2/NDUFC2/NDUFC1/CYC1/SLC25A12/ATP6V0C/NDUFA2/NDUFA12/ATP5F1E/RNASEK/ATP5ME/ATP6V0B/SLC15A4/NDUFA1/NDUFB8/ATP6V1D/SLC17A5	0.421053
BP	GO:0042776	Mitochondria & Oxidative Phosphorylation	proton motive force-driven mitochondrial ATP synthesis	up	Intermediate Monocyte	Prodromal_iPD	56	0.631423	2.15101	7.31e-07	7.31e-07	0.000109	1928	tags=57%, list=25%, signal=43%	NDUFA7/NDUFB10/NDUFB4/NDUFS8/ATP5MG/ATP5PO/NDUFS3/ATP5PF/NDUFA6/SDHB/NDUFS5/NDUFS4/NDUFS7/ATP5PD/NDUFB7/NDUFC2/ATP5IF1/NDUFC1/NDUFA2/NDUFA12/ATP5F1E/NDUFB11/ATP5ME/NDUFA13/NDUFA1/NDUFB8/NDUFA11/ATP5MF/NDUFV2/NDUFB2/NDUFA5/ATP5F1D	0.571429
CC	GO:0098590	Cell Adhesion, Junction & Polarity	plasma membrane region	down	Intermediate Monocyte	Prodromal_iPD	377	-0.359742	-1.64668	7.49e-07	7.49e-07	0.000109	1271	tags=27%, list=16%, signal=23%	SLC2A13/CORO1C/EPS8/FGR/VASP/C5AR1/CD44/ZNRF2/DENND1A/SLC7A7/DNM2/PLEKHA1/PDZD11/PLD2/SVIL/DOCK8/SRGAP2/ATP1B3/SLC24A4/SLCO5A1/PTEN/PIP5K1C/ARF4/ADGRE2/ITGB2/TXNDC15/ABHD6/SLC16A3/NAIP/CRKL/STX11/SMPD2/MAPK1/PLB1/PHLPP2/IQCE/ICAM2/SH2D3C/SPRED1/STRN/PLCG2/ATP1A1/PTPRJ/CACNA2D3/DTNBP1/TNIK/KCTD12/LCP1/SLC39A3/MSN/BST2/IQGAP1/C2CD5/RIPOR2/RAPGEF6/ATAD1/UTRN/CLTA/HSP90AA1/SPTBN1/MYH9/OCEL1/ABCC3/CTNNA1/ANXA2/SCIMP/ANXA1/CYBRD1/EZR/LIN7C/ATP6AP2/SELPLG/ADAM10/FLOT2/FMR1/BBS9/CTSL/BSG/CASK/DAG1/NEDD9/CLCN3/RAB11A/IL6R/HCK/LDLR/TFRC/ADRB2/SLC16A7/ATP6V1B2/DIAPH1/STK26/BEST1/AQP9/LPAR1/LRRK2/ERBIN/RAPGEF2/RHOB/JAK2	0.265252
BP	GO:0001816	Cytokine & Interferon Signaling	cytokine production	down	Intermediate Monocyte	Prodromal_iPD	430	-0.349771	-1.62862	7.95e-07	7.95e-07	0.000112	1076	tags=22%, list=14%, signal=20%	ACP5/PTPN6/RAD21/LACC1/KLF4/MBP/PTGS2/FCGR3A/LILRA5/KAT2A/LILRA2/CD46/DDX56/ARRB1/CD244/G3BP1/KPNA2/NAIP/CD83/CSF1R/ABL1/PNP/OAS1/STAT5B/PLCG2/RSAD2/PTPRJ/NFAM1/NFKBIL1/HGF/TNFAIP3/GBP5/FCGR2A/BST2/IQGAP1/CLEC4E/HPSE/TRIM27/GBP1/TLR1/HSP90AA1/SPTBN1/PPP1R11/SPN/CCL3/RFTN1/FCGR2B/PELI1/C3AR1/IL1RAP/IL16/TLR2/CD55/EREG/NLRP3/SCIMP/BTN3A2/ANXA1/VSIG4/EZR/ATP6AP2/PTPN22/PTPRC/ADAM10/BSG/LILRB4/GPR65/MYD88/LILRB1/CX3CR1/NRDC/PTGER4/IL6R/AKIRIN2/TRAF3IP3/IL1B/HSPD1/NLRP12/BTK/HSPA1A/MEFV/FCGR1A/ADCY7/CYBB/FFAR2/BCL6/TLR4/TMF1/LRRK2/ERBIN/KLF2/OAS2/F11R/CD14/JAK2/CASP1	0.223256
BP	GO:0009142	Nucleotide Biosynthesis & Transport	nucleoside triphosphate biosynthetic process	up	Intermediate Monocyte	Prodromal_iPD	95	0.54221	2.01977	1.1e-06	1.1e-06	0.000151	1516	tags=40%, list=20%, signal=33%	NDUFA7/NDUFB10/NDUFB4/NDUFS8/TBPL1/ATP5MG/ATP5PO/NME2/NDUFS3/ATP5PF/ATP5MC2/NDUFA6/NME3/SDHB/NDUFS5/NDUFS4/ATP5MC3/NDUFS7/ATP5PD/UCK1/ADK/NDUFB7/NDUFC2/ATP5IF1/NDUFC1/ATP6V0C/NDUFA2/NDUFA12/PRKAG2/ATP5F1E/NDUFB11/ATP5ME/NDUFA13/NDUFA1/NDUFB8/NDUFA11/PPARA/TMSB4X	0.4
BP	GO:0031349	Cellular Stress & Environmental Response	positive regulation of defense response	down	Intermediate Monocyte	Prodromal_iPD	340	-0.369148	-1.66627	1.45e-06	1.45e-06	0.000193	1060	tags=23%, list=14%, signal=21%	PTPN6/XRCC5/CFP/LACC1/ZNFX1/PTGS2/SLC46A2/LILRA5/LILRA2/PARP1/DDX56/IFI35/NAIP/CD300A/OAS1/MAPK1/GRN/STAT5B/PPP2CA/NAGK/RASGRP4/SMPDL3A/PLCG2/RSAD2/ZDHHC12/NFKBIL1/ZNRF1/VAMP7/YWHAE/TRIM5/DDX60/TNFAIP3/GBP5/TRADD/CASP5/MNDA/CLEC4E/RALB/NR1H3/GBP1/TLR1/HSP90AA1/CCL3/RFTN1/PELI1/IL16/PAK2/TLR2/EREG/NLRP3/SCIMP/PTPN22/PIK3AP1/ZDHHC5/MYD88/SFPQ/PTGER4/HCK/AKIRIN2/TRAF3IP3/LDLR/IL1B/HSPD1/NLRP12/TNFRSF1A/BTK/HSPA1A/MEFV/FCGR1A/FFAR2/FPR2/NFKBIZ/TLR4/LRRK2/ERBIN/CD14/CASP1/HSPA8	0.229412
MF	GO:0022853	Ion & Amino Acid Active Transport	active monoatomic ion transmembrane transporter activity	up	Intermediate Monocyte	Prodromal_iPD	77	0.577784	2.08536	1.9e-06	1.9e-06	0.000247	1038	tags=42%, list=13%, signal=36%	NDUFA7/NDUFB10/NDUFB4/NDUFS8/NDUFS3/NDUFA6/COX5B/COX8A/ATP6V1F/COX6B1/ATP13A3/UQCRH/ATP6V1G1/NDUFS5/NDUFS4/ATP6V0A2/COX5A/NDUFS7/COX4I1/TCIRG1/ATP2A3/NDUFB7/COX7A2L/COX7B/COX7A2/NDUFC2/ATP8A1/NDUFC1/CYC1/ATP6V0C/NDUFA2/NDUFA12	0.415584
BP	GO:0034341	Cytokine & Interferon Signaling	response to type II interferon	down	Intermediate Monocyte	Prodromal_iPD	86	-0.541935	-2.06905	2.25e-06	2.25e-06	0.000281	627	tags=22%, list=8%, signal=21%	GBP5/BST2/NR1H3/GBP1/CCL3/TLR2/WAS/KYNU/HCK/FCAR/PARP14/MEFV/TLR4/ACTR3/JAK2/CASP1/GCH1/CDC42EP2/DAPK1	0.22093
BP	GO:0045088	Innate Immune Response	regulation of innate immune response	down	Intermediate Monocyte	Prodromal_iPD	333	-0.365341	-1.64153	2.27e-06	2.27e-06	0.000281	1060	tags=23%, list=14%, signal=20%	PTPN6/XRCC5/CFP/LACC1/ZNFX1/SLC46A2/LILRA2/PARP1/DDX56/IFI35/PPP3CB/NAIP/CD300A/OAS1/GRN/STAT5B/PPP2CA/NAGK/RASGRP4/SMPDL3A/PLCG2/RSAD2/ERAP1/EIF4E2/ZDHHC12/NFKBIL1/ZNRF1/YWHAE/TRIM5/DDX60/TNFAIP3/GBP5/MNDA/CLEC4E/RALB/NR1H3/TLR1/HSP90AA1/RFTN1/FCGR2B/PELI1/STAT2/PAK2/TLR2/EREG/NLRP3/SCIMP/VSIG4/PTPN22/CD300E/PIK3AP1/ZDHHC5/MYD88/LILRB1/SFPQ/ADAR/HCK/AKIRIN2/TRAF3IP3/HSPD1/BTK/HSPA1A/PARP14/NCF1/SERPINB9/MEFV/FFAR2/FPR2/YWHAZ/NFKBIZ/TLR4/ERBIN/CD14/CASP1/HSPA8	0.225225
BP	GO:0022900	Mitochondria & Oxidative Phosphorylation	electron transport chain	up	Intermediate Monocyte	Prodromal_iPD	92	0.539046	2.00364	2.5e-06	2.5e-06	0.000302	1038	tags=39%, list=13%, signal=34%	NDUFA7/NDUFB10/NDUFB4/NDUFS8/SCO2/COX7C/NDUFS3/CHCHD2/UQCRC2/NDUFA6/COX6A1/COX5B/COX8A/COX6B1/PARK7/UQCRB/UQCRH/BID/SDHB/NDUFS5/NDUFS4/UQCR11/COX5A/NDUFS7/COX4I1/ISCU/NDUFB7/COX7A2L/COX7B/UQCRQ/COX7A2/NDUFC2/NDUFC1/CYC1/NDUFA2/NDUFA12	0.391304
BP	GO:0044089	Actin Cytoskeleton & Cell Migration	positive regulation of cellular component biogenesis	down	Intermediate Monocyte	Prodromal_iPD	282	-0.371115	-1.63891	2.73e-06	2.73e-06	0.000321	869	tags=23%, list=11%, signal=21%	NDEL1/ANKRD28/WDR45/ACTR2/G3BP1/ROCK1/TP53/CDC42EP3/SLF2/ABL1/POC1B/PPP2CA/CLIP1/CAPRIN1/PLCG2/PTPRJ/PLEKHM1/SDCBP/TNIK/LCP1/DOCK11/GBP5/MPP7/CROCC/VCP/ENTR1/MSN/RIPOR2/RAPGEF6/RALB/HSP90AA1/IL1RAP/NLRP3/IFT88/ARHGEF10L/FNIP2/NEURL1/PTPN22/FMR1/CARMIL1/EIF4G1/CYFIP1/GPR65/ZDHHC5/MAP4K4/MYD88/RAP1B/RAB11A/GSK3B/HCK/TFRC/BTK/HSPA1A/FER/PSMC6/STK26/SLAIN2/LIMS1/TLR4/LPAR1/RAPGEF2/ACTR3/PPP2R5B/PIP4K2A/CDC42EP2	0.230496
BP	GO:0050900	Leukocyte Migration & Activation	leukocyte migration	down	Intermediate Monocyte	Prodromal_iPD	184	-0.431605	-1.82474	3.1e-06	3.1e-06	0.000357	996	tags=29%, list=13%, signal=26%	PREX1/PIP5K1C/ADGRE2/ITGB2/TREM1/GBF1/ROCK1/CRKL/CD300A/CSF1R/ABL1/MAPK1/STAT5B/CORO1A/PTPRJ/STK10/EXT1/VAV3/CXCL10/GCNT1/MSN/RIPOR2/MYH9/CCL4/SPN/CCL3/C3AR1/IL16/PTK2/ANXA1/BST1/SELPLG/GOLPH3/ADAM10/BSG/ITGA4/CXCL8/MYD88/DUSP1/CX3CR1/NEDD9/PTGER4/IL6R/HCK/JAML/IL1B/NLRP12/FER/FFAR2/FPR2/CHST2/TNFAIP6/F11R	0.288043
BP	GO:0009060	Mitochondria & Oxidative Phosphorylation	aerobic respiration	up	Intermediate Monocyte	Prodromal_iPD	203	0.431718	1.76634	3.73e-06	3.73e-06	0.000414	1544	tags=33%, list=20%, signal=27%	NDUFA7/NDUFB10/NDUFB4/NDUFS8/ATP5MG/COX7C/ATP5PO/NDUFS3/ATP5PF/CHCHD2/UQCRC2/NDUFA6/BLOC1S1/COX6A1/COX5B/COX8A/COX6B1/PARK7/UQCC2/UQCRB/PSEN1/UQCRH/TIGAR/BID/SDHB/NDUFS5/NDUFS4/UQCR11/COX5A/NDUFS7/COX4I1/ATP5PD/HIF1A/ISCU/NDUFB7/COX7A2L/COX7B/UQCRQ/MLST8/COX7A2/INSR/NDUFC2/ATP5IF1/DDIT4/NDUFC1/CYC1/ADPGK/NDUFA2/NDUFA12/PRKAG2/ATP5F1E/NDUFB11/ATP5ME/MPC2/NDUFA13/COX6C/PRKACA/PGAM1/PFKFB4/NDUFA1/NDUFB8/NDUFA11/PPARA/PRKAG1/IDH3B/TPK1	0.325123
BP	GO:0071396	Cellular Stress & Environmental Response	cellular response to lipid	down	Intermediate Monocyte	Prodromal_iPD	326	-0.362081	-1.62801	3.83e-06	3.83e-06	0.000414	657	tags=21%, list=9%, signal=21%	PGRMC2/CD180/INSIG2/CHMP5/AIFM1/PTPN6/SAFB2/PTAFR/KLF4/TAF7/LILRA2/PARP1/FOS/RXRA/ABL1/MAPK1/PLCG2/ATP1A1/NFKBIL1/TRIM5/TNFAIP3/GBP5/CXCL10/PTGER2/SGK1/NR1H3/TCF7L2/TLR2/CD55/KMO/NLRP3/SCIMP/ANXA1/PTPN22/GPBAR1/CXCL8/MYD88/CDK4/LILRB1/ALDH1A2/DAG1/SLC39A9/HDAC5/CX3CR1/BMI1/PTGER4/GSK3B/HCK/FCAR/LDLR/PAGR1/IL1B/REST/PRKCD/HSPA1A/NCF1/FFAR2/PPP5C/YWHAH/NFKBIZ/TLR4/HNRNPU/TMF1/LPAR1/FKBP4/CD14/JAK2/CASP1/HSPA8/DDX17	0.214724
BP	GO:0009145	Nucleotide Biosynthesis & Transport	purine nucleoside triphosphate biosynthetic process	up	Intermediate Monocyte	Prodromal_iPD	88	0.542018	2.00052	3.85e-06	3.85e-06	0.000414	1516	tags=41%, list=20%, signal=33%	NDUFA7/NDUFB10/NDUFB4/NDUFS8/ATP5MG/ATP5PO/NME2/NDUFS3/ATP5PF/ATP5MC2/NDUFA6/NME3/SDHB/NDUFS5/NDUFS4/ATP5MC3/NDUFS7/ATP5PD/ADK/NDUFB7/NDUFC2/ATP5IF1/NDUFC1/ATP6V0C/NDUFA2/NDUFA12/PRKAG2/ATP5F1E/NDUFB11/ATP5ME/NDUFA13/NDUFA1/NDUFB8/NDUFA11/PPARA/TMSB4X	0.409091
BP	GO:0009206	Nucleotide Biosynthesis & Transport	purine ribonucleoside triphosphate biosynthetic process	up	Intermediate Monocyte	Prodromal_iPD	87	0.537442	1.97777	5.08e-06	5.08e-06	0.000535	1849	tags=46%, list=24%, signal=35%	NDUFA7/NDUFB10/NDUFB4/NDUFS8/ATP5MG/ATP5PO/NME2/NDUFS3/ATP5PF/ATP5MC2/NDUFA6/NME3/SDHB/NDUFS5/NDUFS4/ATP5MC3/NDUFS7/ATP5PD/NDUFB7/NDUFC2/ATP5IF1/NDUFC1/ATP6V0C/NDUFA2/NDUFA12/PRKAG2/ATP5F1E/NDUFB11/ATP5ME/NDUFA13/NDUFA1/NDUFB8/NDUFA11/PPARA/TMSB4X/DMAC2L/ATP5MF/NDUFV2/NDUFB2/NDUFA5	0.45977
BP	GO:0000165	mTOR/TOR & Stress Kinase Regulation	MAPK cascade	down	Intermediate Monocyte	Prodromal_iPD	366	-0.356153	-1.61972	5.4e-06	5.4e-06	0.000557	847	tags=23%, list=11%, signal=21%	PTPN6/SHC1/RASSF2/RELL1/KLF4/MBP/LILRA5/TAB3/ARRB1/NAIP/ROCK1/CRKL/CD300A/CSF1R/ABL1/MAPK1/NAGK/VRK2/NAMPT/PRKN/SH2D3C/SPRED1/PDCD10/PLCG2/RNF41/PTPRJ/STYX/SDCBP/TNIK/PSMD10/PPM1L/YWHAE/TRIM5/HGF/PRDX1/TAOK1/HIPK3/ATF3/IQGAP1/GBP1/MAP3K11/CCL3/FCGR2B/NOTCH2/PAK2/SCIMP/NBR1/EZR/ZMYND11/ATP6AP2/PTPN22/PTPRC/GPBAR1/LILRB4/MAP4K4/MYD88/AKAP13/RGS14/DUSP1/DAG1/RAP1B/PPP1CB/PTGER4/IL6R/ADRB2/IL1B/CDK5RAP3/NLK/PRKCD/NLRP12/EIF3A/RNF13/DUSP6/PPP5C/FPR2/YWHAZ/TLR4/LPAR1/LRRK2/RAPGEF2/JAK2/DNAJA1/DUSP5	0.226776
BP	GO:0009201	Nucleotide Biosynthesis & Transport	ribonucleoside triphosphate biosynthetic process	up	Intermediate Monocyte	Prodromal_iPD	90	0.535837	1.98911	5.74e-06	5.74e-06	0.00058	1516	tags=40%, list=20%, signal=33%	NDUFA7/NDUFB10/NDUFB4/NDUFS8/ATP5MG/ATP5PO/NME2/NDUFS3/ATP5PF/ATP5MC2/NDUFA6/NME3/SDHB/NDUFS5/NDUFS4/ATP5MC3/NDUFS7/ATP5PD/UCK1/NDUFB7/NDUFC2/ATP5IF1/NDUFC1/ATP6V0C/NDUFA2/NDUFA12/PRKAG2/ATP5F1E/NDUFB11/ATP5ME/NDUFA13/NDUFA1/NDUFB8/NDUFA11/PPARA/TMSB4X	0.4
CC	GO:0070161	Cell Adhesion, Junction & Polarity	anchoring junction	down	Intermediate Monocyte	Prodromal_iPD	393	-0.340133	-1.56257	6.59e-06	6.59e-06	0.000653	1659	tags=29%, list=21%, signal=24%	CSRP1/VIM/PDLIM5/CLDND1/LRP1/STX3/NUMB/ACTG1/TNK2/PDLIM2/VAV1/AFDN/CPNE3/ADGRE5/FYB1/MARCKS/ADD1/ARL14EP/PABPC1/REXO2/RHOA/SH3KBP1/VCL/CTNND1/ANXA5/PARVG/JAK1/EIF4G2/CORO1C/VASP/CLTC/CD44/DNM2/MPP1/PDZD11/PDIA3/TGFBR1/SVIL/PTPN6/SHC1/SH3BP1/PIP5K1C/ARHGAP17/PPFIA1/MYO1E/ITGB2/CD46/ACTR2/G3BP1/MAPK1/STRN/PLAUR/CD53/DOCK7/CORO1A/PTPRJ/STARD8/SDCBP/LCP1/YWHAE/ACTN1/MPP7/TBCD/MSN/UBN1/IQGAP1/TES/MYH9/LPP/OCEL1/YBX3/CTNNA1/IL16/PAK2/ANXA2/PTK2/ANXA1/EZR/LIN7C/PTPRC/CAP1/ADAM10/FLOT2/AHNAK/WAS/BSG/BIN2/ITGA4/CYFIP1/MAP4K4/CASK/CDK4/DAG1/RAP1B/PPP1CB/NEDD9/HCK/SLC8A1/JAML/PRKCD/HSPA1A/GDI2/FER/LIMS1/YWHAZ/YWHAH/IRF2/ERBIN/RAPGEF2/ACTR3/F11R/RHOB/JAK2/HSPA8/RAB10	0.292621
BP	GO:0097530	Leukocyte Migration & Activation	granulocyte migration	down	Intermediate Monocyte	Prodromal_iPD	72	-0.553126	-2.06812	7.29e-06	7.29e-06	0.000707	1229	tags=40%, list=16%, signal=34%	SYK/C5AR1/MPP1/PREX1/PIP5K1C/ADGRE2/ITGB2/TREM1/GBF1/CD300A/CSF1R/MAPK1/PTPRJ/VAV3/CXCL10/RIPOR2/CCL4/CCL3/C3AR1/PTK2/ANXA1/BST1/BSG/CXCL8/MYD88/PTGER4/JAML/IL1B/TNFAIP6	0.402778
CC	GO:0098984	Synaptic Transmission & Plasticity	neuron to neuron synapse	down	Intermediate Monocyte	Prodromal_iPD	130	-0.459036	-1.85449	7.55e-06	7.55e-06	0.000719	1491	tags=38%, list=19%, signal=31%	TSC1/STXBP5/SIPA1L1/ADD1/NETO2/RNF10/ROGDI/SH3KBP1/HOMER3/EPS8/PLXNC1/DNM2/CHMP2B/RTN1/UBE3B/CAMK2G/SRGAP2/CAMK1/PTEN/KPNA1/ABL1/GRN/PRKN/STRN/ATP1A1/DTNBP1/TNIK/SLC39A3/VPS35/GOPC/INPP4A/SPTBN1/RUSC1/ABI3/PAK2/LIN7C/NEURL1/ADAM10/FMR1/IQSEC1/RGS14/CAMK2D/SLC8A1/MIB1/SLC16A7/EIF3A/YWHAZ/YWHAH/DAPK1	0.376923
CC	GO:0005684	Alternative Splicing & Spliceosome Assembly	U2-type spliceosomal complex	up	Intermediate Monocyte	Prodromal_iPD	89	0.5308	1.96082	8.19e-06	8.19e-06	0.000765	1252	tags=31%, list=16%, signal=27%	LUC7L2/ISY1/SNRPA1/SNRPB2/LSM7/SNRPD2/SF3B5/CDC40/SNW1/BUD31/CWC15/SRRM2/PHF5A/SF3B2/SNRNP70/SNRPC/AQR/LSM3/SF3B6/RBMX2/LUC7L/DDX46/CWC22/CWC25/SNRPB/SYF2/CCDC12/PRPF6	0.314607
BP	GO:1900225	Innate Immune Response	regulation of NLRP3 inflammasome complex assembly	down	Intermediate Monocyte	Prodromal_iPD	33	-0.681454	-2.15591	8.47e-06	8.47e-06	0.000777	769	tags=36%, list=10%, signal=33%	PPP2CA/PLCG2/ZDHHC12/GBP5/NLRP3/PTPN22/ZDHHC5/MYD88/BTK/MEFV/TLR4/HSPA8	0.363636
BP	GO:0002764	Adaptive Immune Response	immune response-regulating signaling pathway	down	Intermediate Monocyte	Prodromal_iPD	396	-0.341187	-1.56439	8.8e-06	8.8e-06	0.000789	1026	tags=20%, list=13%, signal=18%	LACC1/PRAM1/FCGR3A/SLC46A2/LILRA5/LILRA2/LILRA1/PARP1/DDX56/IFI35/NAIP/CRKL/CD300A/ABL1/OAS1/MAPK1/PPP2CA/NAGK/SMPDL3A/PLCG2/RSAD2/CD53/PTPRJ/NFAM1/ZDHHC12/NFKBIL1/ZNRF1/VAV3/YWHAE/DDX60/TNFAIP3/GBP5/FCGR2A/MNDA/CLEC4E/NR1H3/GBP1/TLR1/RFTN1/FCGR2B/PELI1/C3AR1/PAK2/PTK2/TLR2/NLRP3/SCIMP/BTN3A2/EZR/PTPN22/PTPRC/BCL2/FPR3/LILRB4/PIK3AP1/ZDHHC5/MYD88/LILRB1/VSTM1/HCK/FCAR/TRAF3IP3/HSPD1/PRKCD/BTK/HSPA1A/FER/MEFV/OSCAR/FCGR1A/FFAR2/FPR2/NFKBIZ/TLR4/ERBIN/CD14/CASP1/HSPA8/FPR1	0.199495
BP	GO:0045123	Leukocyte Migration & Activation	cellular extravasation	down	Intermediate Monocyte	Prodromal_iPD	39	-0.660727	-2.18649	8.93e-06	8.93e-06	0.000789	931	tags=44%, list=12%, signal=39%	ITGB2/ROCK1/CRKL/EXT1/GCNT1/RIPOR2/SPN/BST1/SELPLG/GOLPH3/ITGA4/CX3CR1/PTGER4/JAML/FER/CHST2/F11R	0.435897
BP	GO:0006754	Mitochondria & Oxidative Phosphorylation	ATP biosynthetic process	up	Intermediate Monocyte	Prodromal_iPD	80	0.544656	1.97981	1.05e-05	1.05e-05	0.000912	1849	tags=48%, list=24%, signal=37%	NDUFA7/NDUFB10/NDUFB4/NDUFS8/ATP5MG/ATP5PO/NDUFS3/ATP5PF/ATP5MC2/NDUFA6/SDHB/NDUFS5/NDUFS4/ATP5MC3/NDUFS7/ATP5PD/NDUFB7/NDUFC2/ATP5IF1/NDUFC1/ATP6V0C/NDUFA2/NDUFA12/PRKAG2/ATP5F1E/NDUFB11/ATP5ME/NDUFA13/NDUFA1/NDUFB8/NDUFA11/PPARA/TMSB4X/DMAC2L/ATP5MF/NDUFV2/NDUFB2/NDUFA5	0.475
CC	GO:0005911	Cell Adhesion, Junction & Polarity	cell-cell junction	down	Intermediate Monocyte	Prodromal_iPD	191	-0.40689	-1.72966	1.13e-05	1.13e-05	0.000963	735	tags=20%, list=10%, signal=18%	STRN/CD53/CORO1A/PTPRJ/SDCBP/ACTN1/MPP7/TBCD/MSN/UBN1/IQGAP1/MYH9/OCEL1/YBX3/CTNNA1/PAK2/ANXA2/ANXA1/EZR/LIN7C/ADAM10/FLOT2/AHNAK/WAS/CASK/CDK4/DAG1/RAP1B/SLC8A1/JAML/PRKCD/FER/LIMS1/YWHAH/RAPGEF2/ACTR3/F11R/RAB10	0.198953
CC	GO:0032279	Synaptic Transmission & Plasticity	asymmetric synapse	down	Intermediate Monocyte	Prodromal_iPD	121	-0.460069	-1.84269	1.18e-05	1.18e-05	0.000994	1491	tags=37%, list=19%, signal=30%	TSC1/SIPA1L1/ADD1/NETO2/RNF10/SH3KBP1/HOMER3/EPS8/PLXNC1/DNM2/CHMP2B/RTN1/UBE3B/CAMK2G/SRGAP2/CAMK1/PTEN/KPNA1/ABL1/GRN/PRKN/STRN/ATP1A1/DTNBP1/TNIK/VPS35/GOPC/INPP4A/SPTBN1/RUSC1/ABI3/PAK2/LIN7C/NEURL1/ADAM10/FMR1/IQSEC1/RGS14/CAMK2D/SLC8A1/MIB1/SLC16A7/EIF3A/YWHAH/DAPK1	0.371901
BP	GO:0045333	Mitochondria & Oxidative Phosphorylation	cellular respiration	up	Intermediate Monocyte	Prodromal_iPD	229	0.407971	1.69485	1.21e-05	1.21e-05	0.000994	1544	tags=32%, list=20%, signal=27%	NDUFA7/NDUFB10/NDUFB4/NDUFS8/SCO2/ATP5MG/COX7C/ATP5PO/NDUFS3/ATP5PF/CHCHD2/UQCRC2/NDUFA6/BLOC1S1/COX6A1/MTLN/COX5B/COX8A/COX6B1/IL10RB/PARK7/UQCC2/UQCRB/PSEN1/UQCRH/TIGAR/BID/SDHB/NDUFS5/NDUFS4/UQCR11/COX5A/NDUFS7/COX4I1/ATP5PD/HIF1A/ISCU/NDUFB7/COX7A2L/COX7B/UQCRQ/MLST8/COX7A2/INSR/SLC25A25/NDUFC2/ATP5IF1/DDIT4/COQ10B/NDUFC1/CYC1/ADPGK/NDUFA2/NDUFA12/PRKAG2/ATP5F1E/NDUFB11/PUM2/ATP5ME/MPC2/NDUFA13/COX6C/PIK3CA/PRKACA/PGAM1/CHCHD5/PFKFB4/NDUFA1/NDUFB8/NDUFA11/PPARA/PRKAG1/IDH3B/TPK1	0.323144
BP	GO:0098609	Cell Adhesion, Junction & Polarity	cell-cell adhesion	down	Intermediate Monocyte	Prodromal_iPD	391	-0.334192	-1.53764	1.24e-05	1.24e-05	0.0010091	1153	tags=24%, list=15%, signal=22%	PARP12/VCL/CD5/ZMIZ1/SPINT2/CTNND1/JAK1/SYK/CD44/AKNA/HLA-DRB5/TMX1/PDIA3/SMARCC2/DOCK8/CBLL1/PTPN6/SHC1/FNDC3A/KLF4/MBP/PIP5K1C/ITGB2/SMARCD3/CD46/SMARCD2/ROCK1/CD83/CD300A/ABL1/PNP/STAT5B/ICAM2/PLAUR/CORO1A/STK10/EXT1/AP3D1/NINJ2/UBASH3B/TMEM131L/CBFB/GCNT1/MSN/CD164/RIPOR2/HSPH1/MYH9/LPP/SMARCA2/SPN/SERPINB8/FGL2/PELI1/IL1RAP/CTNNA1/ANXA2/PTK2/CD55/NLRP3/ANXA1/VSIG4/EZR/SIRPB1/PTPN22/PTPRC/SELPLG/GOLPH3/FLOT2/BSG/BCL2/ITGA4/LILRB4/GPR65/LILRB1/RIC8A/CX3CR1/BMI1/IL6R/TFRC/JAML/IL1B/HSPD1/PRKCD/FER/TNFAIP8L2/PAG1/BCL6/LIMS1/CHST2/NFKBIZ/PBRM1/F11R/JAK2/RAB10	0.242967
BP	GO:0071216	Cellular Stress & Environmental Response	cellular response to biotic stimulus	down	Intermediate Monocyte	Prodromal_iPD	162	-0.424787	-1.76345	1.29e-05	1.29e-05	0.0010305	1083	tags=27%, list=14%, signal=23%	CHMP5/PTPN6/PTAFR/TMCO1/LILRA2/TP53/ABL1/MAPK1/ZMPSTE24/PLCG2/NFKBIL1/TRIM5/TNFAIP3/GBP5/CXCL10/NR1H3/TLR1/FCGR2B/NOTCH2/TLR2/CD55/KMO/NLRP3/SCIMP/PTPN22/CXCL8/MYD88/CDK4/LILRB1/HDAC5/CX3CR1/GSK3B/HCK/FCAR/APAF1/IL1B/BTK/SMC1A/NFKBIZ/TLR4/CD14/JAK2/CASP1	0.265432
BP	GO:0002768	Adaptive Immune Response	immune response-regulating cell surface receptor signaling pathway	down	Intermediate Monocyte	Prodromal_iPD	239	-0.37733	-1.63614	1.33e-05	1.33e-05	0.00104627	873	tags=21%, list=11%, signal=19%	IFI35/CRKL/CD300A/ABL1/OAS1/MAPK1/PLCG2/CD53/PTPRJ/NFAM1/ZNRF1/VAV3/YWHAE/TNFAIP3/FCGR2A/MNDA/CLEC4E/NR1H3/GBP1/TLR1/RFTN1/FCGR2B/PELI1/C3AR1/PAK2/PTK2/TLR2/SCIMP/BTN3A2/EZR/PTPN22/PTPRC/BCL2/FPR3/LILRB4/PIK3AP1/MYD88/LILRB1/HCK/FCAR/PRKCD/BTK/FER/FCGR1A/FFAR2/FPR2/NFKBIZ/TLR4/CD14/FPR1	0.209205
BP	GO:0071219	Cellular Stress & Environmental Response	cellular response to molecule of bacterial origin	down	Intermediate Monocyte	Prodromal_iPD	139	-0.444425	-1.81478	1.4e-05	1.4e-05	0.00108293	812	tags=26%, list=11%, signal=24%	CD180/CHMP5/PTPN6/PTAFR/LILRA2/ABL1/MAPK1/PLCG2/NFKBIL1/TRIM5/TNFAIP3/GBP5/CXCL10/NR1H3/TLR1/FCGR2B/TLR2/CD55/KMO/NLRP3/SCIMP/PTPN22/CXCL8/MYD88/CDK4/LILRB1/HDAC5/CX3CR1/HCK/FCAR/IL1B/NFKBIZ/TLR4/CD14/JAK2/CASP1	0.258993
BP	GO:0071621	Leukocyte Migration & Activation	granulocyte chemotaxis	down	Intermediate Monocyte	Prodromal_iPD	59	-0.574226	-2.0839	1.45e-05	1.45e-05	0.00110465	1229	tags=44%, list=16%, signal=37%	SYK/C5AR1/MPP1/PREX1/PIP5K1C/ADGRE2/ITGB2/TREM1/GBF1/CSF1R/MAPK1/PTPRJ/VAV3/CXCL10/RIPOR2/CCL4/CCL3/C3AR1/PTK2/ANXA1/BST1/BSG/CXCL8/JAML/IL1B/TNFAIP6	0.440678
CC	GO:0030964	Mitochondria & Oxidative Phosphorylation	NADH dehydrogenase complex	up	Intermediate Monocyte	Prodromal_iPD	38	0.660028	2.06284	1.93e-05	1.93e-05	0.00142273	1849	tags=61%, list=24%, signal=46%	NDUFA7/NDUFB10/NDUFB4/NDUFS8/NDUFS3/NDUFA6/NDUFS5/NDUFS4/NDUFS7/NDUFB7/NDUFC2/NDUFC1/NDUFA2/NDUFA12/NDUFAF2/NDUFB11/NDUFA13/NDUFA1/NDUFB8/NDUFA11/NDUFV2/NDUFB2/NDUFA5	0.605263
CC	GO:0045271	Mitochondria & Oxidative Phosphorylation	respiratory chain complex I	up	Intermediate Monocyte	Prodromal_iPD	38	0.660028	2.06284	1.93e-05	1.93e-05	0.00142273	1849	tags=61%, list=24%, signal=46%	NDUFA7/NDUFB10/NDUFB4/NDUFS8/NDUFS3/NDUFA6/NDUFS5/NDUFS4/NDUFS7/NDUFB7/NDUFC2/NDUFC1/NDUFA2/NDUFA12/NDUFAF2/NDUFB11/NDUFA13/NDUFA1/NDUFB8/NDUFA11/NDUFV2/NDUFB2/NDUFA5	0.605263
MF	GO:0008324	Ion & Amino Acid Active Transport	monoatomic cation transmembrane transporter activity	up	Intermediate Monocyte	Prodromal_iPD	211	0.416229	1.70725	2.26e-05	2.26e-05	0.00164529	1515	tags=33%, list=20%, signal=27%	NDUFA7/NDUFB10/NDUFB4/NDUFS8/CACNA2D4/ATP5MG/ATP5PO/NDUFS3/ATP5PF/ATP5MC2/NDUFA6/GRINA/COX5B/SLC9A6/COX8A/ATP6V1F/COX6B1/ATP13A3/ORAI2/PSEN1/UQCRH/ATP6V1G1/SLC23A2/SLC36A1/SLC25A37/NDUFS5/NDUFS4/SLC4A7/ATP5MC3/CHRFAM7A/ATP6V0A2/COX5A/NDUFS7/COX4I1/TCIRG1/ATP5PD/SEC61A1/ATP2A3/PKD2/NDUFB7/COX7A2L/SLC9A7/COX7B/COX7A2/NDUFC2/ATP8A1/NDUFC1/PKD1/CYC1/NIPA2/SLC25A12/ATP6V0C/KCNMB1/NDUFA2/NDUFA12/ATP5F1E/TSPOAP1/ATP5ME/ATP6V0B/CUL5/TRPM7/SLC15A4/NDUFA1/SLC39A13/NDUFB8/ATP6V1D/ROMO1/SLC6A6/SLC17A5	0.327014
BP	GO:0034612	Cytokine & Interferon Signaling	response to tumor necrosis factor	down	Intermediate Monocyte	Prodromal_iPD	131	-0.439911	-1.77772	2.43e-05	2.43e-05	0.00174043	1003	tags=22%, list=13%, signal=20%	HIPK1/KAT2A/FOS/NAIP/TP53/MAPK1/PIAS4/PRKN/EXT1/TNFAIP3/TRADD/GBP1/TRAF1/CCL3/YBX3/ADAM10/IL18BP/CXCL8/NRDC/FCAR/TNFRSF1A/HSPA1A/RRAGA/LIMS1/ERBIN/KLF2/JAK2/CASP1/GCH1	0.221374
CC	GO:0030141	Vesicle Trafficking & Secretory Granules	secretory granule	down	Intermediate Monocyte	Prodromal_iPD	485	-0.317412	-1.49203	2.79e-05	2.79e-05	0.00197062	1099	tags=21%, list=14%, signal=19%	HLA-C/PSAP/PLCB2/PTPN6/XRCC5/CFP/PTAFR/FUCA1/LGALS3BP/FNDC3A/HSPA6/CANT1/ERP44/ITGB2/RAB5B/CD46/ATG7/IMPDH2/ACTR2/LTA4H/ROCK1/PGM2/CD300A/CYSTM1/PNP/MAPK1/RCBTB2/GRN/PRCP/PLAUR/CD53/GAA/PTPRJ/STK10/NFAM1/SDCBP/SRI/VAMP7/HGF/ACTN1/TEX264/VCP/RAB6A/FCGR2A/BST2/IQGAP1/HK3/MNDA/ATP6V0A1/CPPED1/HPSE/HSP90AA1/MYH9/FGL2/C3AR1/CTNNA1/PAK2/RAB4B/ANXA2/TLR2/CD55/PLAC8/BST1/SIRPB1/ATP6AP2/PTPRC/CAP1/ADAM10/FLOT2/DYNLL1/CTSL/BSG/BIN2/GTPBP2/CYFIP1/ARHGAP9/VPS13B/IDH1/RAP1B/CLCN3/FCAR/RETN/GCA/APAF1/ADRB2/IL1B/HSPD1/HSP90AB1/PRKCD/DIAPH1/HSPA1A/GDI2/OSCAR/CYBB/FPR2/TNFAIP6/CD14/VPS35L/HSPA8/DMXL2/FPR1/RAB10	0.210309
CC	GO:0030055	Cell Adhesion, Junction & Polarity	cell-substrate junction	down	Intermediate Monocyte	Prodromal_iPD	235	-0.378984	-1.63669	3.11e-05	3.11e-05	0.00217166	1507	tags=30%, list=20%, signal=25%	CPNE3/ADGRE5/MARCKS/ADD1/ARL14EP/PABPC1/REXO2/RHOA/SH3KBP1/VCL/ANXA5/PARVG/JAK1/CORO1C/VASP/CLTC/CD44/DNM2/PDIA3/SVIL/SHC1/PIP5K1C/PPFIA1/ITGB2/CD46/ACTR2/G3BP1/MAPK1/PLAUR/DOCK7/STARD8/SDCBP/LCP1/YWHAE/ACTN1/MSN/IQGAP1/TES/MYH9/LPP/CTNNA1/IL16/PAK2/PTK2/ANXA1/EZR/PTPRC/CAP1/ADAM10/FLOT2/AHNAK/BSG/ITGA4/CYFIP1/MAP4K4/CASK/DAG1/PPP1CB/NEDD9/HCK/HSPA1A/GDI2/LIMS1/YWHAZ/IRF2/ERBIN/ACTR3/RHOB/JAK2/HSPA8/RAB10	0.302128
MF	GO:0022890	Ion & Amino Acid Active Transport	inorganic cation transmembrane transporter activity	up	Intermediate Monocyte	Prodromal_iPD	200	0.410208	1.67931	3.57e-05	3.57e-05	0.00245135	1515	tags=32%, list=20%, signal=27%	NDUFA7/NDUFB10/NDUFB4/NDUFS8/CACNA2D4/ATP5MG/ATP5PO/NDUFS3/ATP5PF/ATP5MC2/NDUFA6/GRINA/COX5B/SLC9A6/COX8A/ATP6V1F/COX6B1/ORAI2/PSEN1/UQCRH/ATP6V1G1/SLC23A2/SLC36A1/SLC25A37/NDUFS5/NDUFS4/SLC4A7/ATP5MC3/ATP6V0A2/COX5A/NDUFS7/COX4I1/TCIRG1/ATP5PD/SEC61A1/ATP2A3/PKD2/NDUFB7/COX7A2L/SLC9A7/COX7B/COX7A2/NDUFC2/NDUFC1/PKD1/CYC1/NIPA2/SLC25A12/ATP6V0C/KCNMB1/NDUFA2/NDUFA12/ATP5F1E/TSPOAP1/ATP5ME/ATP6V0B/CUL5/TRPM7/SLC15A4/NDUFA1/SLC39A13/NDUFB8/ATP6V1D/SLC6A6/SLC17A5	0.325
BP	GO:0071222	Cellular Stress & Environmental Response	cellular response to lipopolysaccharide	down	Intermediate Monocyte	Prodromal_iPD	132	-0.43885	-1.77173	3.75e-05	3.75e-05	0.00252645	812	tags=26%, list=11%, signal=23%	CD180/CHMP5/PTPN6/PTAFR/LILRA2/ABL1/MAPK1/PLCG2/NFKBIL1/TRIM5/TNFAIP3/GBP5/CXCL10/NR1H3/TLR2/CD55/KMO/NLRP3/SCIMP/PTPN22/CXCL8/MYD88/CDK4/LILRB1/HDAC5/CX3CR1/HCK/FCAR/IL1B/NFKBIZ/TLR4/CD14/JAK2/CASP1	0.257576
CC	GO:0014069	Synaptic Transmission & Plasticity	postsynaptic density	down	Intermediate Monocyte	Prodromal_iPD	112	-0.455607	-1.79525	3.78e-05	3.78e-05	0.00252645	1491	tags=38%, list=19%, signal=31%	TSC1/SIPA1L1/ADD1/NETO2/RNF10/SH3KBP1/HOMER3/EPS8/DNM2/CHMP2B/RTN1/UBE3B/CAMK2G/SRGAP2/CAMK1/PTEN/KPNA1/ABL1/PRKN/STRN/ATP1A1/DTNBP1/TNIK/VPS35/GOPC/INPP4A/SPTBN1/RUSC1/ABI3/PAK2/LIN7C/NEURL1/ADAM10/FMR1/IQSEC1/RGS14/CAMK2D/SLC8A1/MIB1/SLC16A7/EIF3A/DAPK1	0.375
MF	GO:0009055	Mitochondria & Oxidative Phosphorylation	electron transfer activity	up	Intermediate Monocyte	Prodromal_iPD	78	0.53104	1.92478	3.92e-05	3.92e-05	0.00258616	1038	tags=36%, list=13%, signal=31%	NDUFA7/NDUFB10/NDUFB4/NDUFS8/CIAPIN1/NDUFS3/NDUFA6/COX5B/COX8A/COX6B1/UQCRH/SDHB/NDUFS5/NDUFS4/UQCR11/COX5A/NDUFS7/COX4I1/NDUFB7/COX7A2L/COX7B/COX7A2/NDUFC2/DHRS3/NDUFC1/CYC1/NDUFA2/NDUFA12	0.358974
BP	GO:0051348	Hydrolase, Phosphatase & JAK-STAT Signaling	negative regulation of transferase activity	down	Intermediate Monocyte	Prodromal_iPD	59	-0.553139	-2.00737	4.16e-05	4.16e-05	0.00270779	1312	tags=37%, list=17%, signal=31%	ZFP36/CORO1C/CHMP6/CDKN1C/TAF7/CD300A/ABL1/PRKN/PTPRJ/HIPK3/PRDX3/PAK2/PTPN22/PTPRC/RGS14/DUSP1/ADAR/GSK3B/CDK5RAP3/DTX3L/HNRNPU/DNAJA1	0.372881
MF	GO:0008137	Mitochondria & Oxidative Phosphorylation	NADH dehydrogenase (ubiquinone) activity	up	Intermediate Monocyte	Prodromal_iPD	33	0.657491	2.0013	4.23e-05	4.23e-05	0.00271961	1038	tags=42%, list=13%, signal=37%	NDUFA7/NDUFB10/NDUFB4/NDUFS8/NDUFS3/NDUFA6/NDUFS5/NDUFS4/NDUFS7/NDUFB7/NDUFC2/NDUFC1/NDUFA2/NDUFA12	0.424242
BP	GO:0002697	Adaptive Immune Response	regulation of immune effector process	down	Intermediate Monocyte	Prodromal_iPD	222	-0.375752	-1.6184	4.32e-05	4.32e-05	0.00272515	1099	tags=23%, list=14%, signal=21%	HLA-C/ACP5/PTPN6/CFP/LACC1/PRAM1/ADGRE2/ITGB2/MR1/CD46/CD244/PPP3CB/EXOSC3/CD300A/GRN/STAT5B/RASGRP4/PLCG2/RSAD2/VAMP7/DDX60/BST2/SPN/FGL2/FCGR2B/CD55/NLRP3/SCIMP/ANXA1/VSIG4/PTPRC/WAS/LILRB4/GPR65/MYD88/LILRB1/TP53BP1/CX3CR1/TFRC/IL1B/HSPD1/TAP2/STAT6/BTK/NCF1/FER/SERPINB9/FCGR1A/FFAR2/BCL6/NFKBIZ/TLR4	0.234234
MF	GO:0015399	Ion & Amino Acid Active Transport	primary active transmembrane transporter activity	up	Intermediate Monocyte	Prodromal_iPD	98	0.494143	1.85151	4.35e-05	4.35e-05	0.00272515	1095	tags=36%, list=14%, signal=31%	TOMM20/NDUFA7/NDUFB10/NDUFB4/NDUFS8/NDUFS3/NDUFA6/COX5B/COX8A/ATP6V1F/COX6B1/ATP13A3/UQCRH/ATP6V1G1/SLC36A1/NDUFS5/NDUFS4/ATP6V0A2/COX5A/NDUFS7/COX4I1/TCIRG1/ATP2A3/NDUFB7/COX7A2L/COX7B/COX7A2/NDUFC2/ATP8A1/NDUFC1/CYC1/ATP6V0C/NDUFA2/NDUFA12/RALBP1	0.357143
BP	GO:0007186	G Protein & GPCR Signaling	G protein-coupled receptor signaling pathway	down	Intermediate Monocyte	Prodromal_iPD	237	-0.374137	-1.61913	4.44e-05	4.44e-05	0.00274531	1502	tags=33%, list=19%, signal=28%	ADGRE5/GABBR1/CYSLTR1/SLC26A6/CYSLTR2/DGKG/P2RY13/PDCL/HCAR3/ENHO/BLVRA/HOMER3/RBM15/VPS54/MARCO/GTF2H2/PDE3A/OXSR1/C5AR1/AREG/PLD2/PSAP/PLCB2/GNB4/PTPN6/PTAFR/SLC24A4/TMOD2/PREX1/RGS18/ADGRE2/ABHD6/ARRB1/ROCK1/AGTRAP/CRKL/ABL1/MAPK1/RASGRP4/RGS19/DTNBP1/WBP1L/KCTD12/HCAR2/CALM2/CXCL10/VPS35/PTGER2/RGS12/CCL4/CCL3/GNAI3/C3AR1/EREG/ANXA1/GRK6/EZR/FPR3/GPBAR1/GPR65/CXCL8/AKAP13/RGS14/RIC8A/SLC39A9/CX3CR1/PTGER4/GPRC5C/ADRB2/S1PR4/DGKH/ADCY7/FFAR2/FPR2/LPAR1/LRRK2/RAPGEF2/JAK2/FPR1	0.333333
CC	GO:0099572	Synaptic Transmission & Plasticity	postsynaptic specialization	down	Intermediate Monocyte	Prodromal_iPD	119	-0.457294	-1.82721	4.99e-05	4.99e-05	0.00301767	1491	tags=37%, list=19%, signal=30%	TSC1/SIPA1L1/ADD1/NETO2/RNF10/SH3KBP1/HOMER3/EPS8/DNM2/CHMP2B/RTN1/UBE3B/CAMK2G/SRGAP2/CAMK1/PTEN/KPNA1/ABL1/PRKN/STRN/ATP1A1/DTNBP1/TNIK/VPS35/GOPC/INPP4A/SPTBN1/RUSC1/ABI3/PAK2/LIN7C/NEURL1/ADAM10/FMR1/IQSEC1/ZDHHC5/RGS14/CAMK2D/SLC8A1/MIB1/SLC16A7/EIF3A/ERBIN/DAPK1	0.369748
BP	GO:0044546	Innate Immune Response	NLRP3 inflammasome complex assembly	down	Intermediate Monocyte	Prodromal_iPD	37	-0.641665	-2.08299	5e-05	5e-05	0.00301767	769	tags=32%, list=10%, signal=29%	PPP2CA/PLCG2/ZDHHC12/GBP5/NLRP3/PTPN22/ZDHHC5/MYD88/BTK/MEFV/TLR4/HSPA8	0.324324
BP	GO:0071356	Cellular Stress & Environmental Response	cellular response to tumor necrosis factor	down	Intermediate Monocyte	Prodromal_iPD	120	-0.448735	-1.79439	5.21e-05	5.21e-05	0.0031081	1003	tags=23%, list=13%, signal=21%	HIPK1/KAT2A/FOS/NAIP/TP53/MAPK1/PIAS4/PRKN/EXT1/TNFAIP3/TRADD/GBP1/TRAF1/CCL3/YBX3/ADAM10/IL18BP/CXCL8/NRDC/FCAR/TNFRSF1A/HSPA1A/RRAGA/LIMS1/ERBIN/KLF2/JAK2/CASP1	0.233333
CC	GO:0045277	Mitochondria & Oxidative Phosphorylation	respiratory chain complex IV	up	Intermediate Monocyte	Prodromal_iPD	11	0.847004	1.97002	6.06e-05	6.06e-05	0.0035708	797	tags=91%, list=10%, signal=82%	COX7C/COX6A1/COX5B/COX8A/COX6B1/COX5A/COX4I1/COX7A2L/COX7B/COX7A2	0.909091
CC	GO:0098857	Lipid Flipping & Membrane Domain Transport	membrane microdomain	down	Intermediate Monocyte	Prodromal_iPD	135	-0.432253	-1.7488	6.88e-05	6.88e-05	0.00399293	969	tags=25%, list=13%, signal=22%	PGK1/ITGB2/CD244/SMPD2/MAPK1/KCNE3/PPP2CA/SPRED1/PLCG2/ATP1A1/NFAM1/SDCBP/BST2/HPSE/TLR1/RFTN1/CTNNA1/ANXA2/TLR2/CD55/EZR/PTPRC/SELPLG/FLOT2/AHNAK/DAG1/HCK/TNFRSF1A/BTK/PAG1/BEST1/LRRK2/CD14/JAK2	0.251852
BP	GO:0030593	Leukocyte Migration & Activation	neutrophil chemotaxis	down	Intermediate Monocyte	Prodromal_iPD	45	-0.606975	-2.03178	6.94e-05	6.94e-05	0.00399293	1229	tags=42%, list=16%, signal=36%	SYK/C5AR1/MPP1/PREX1/PIP5K1C/ITGB2/TREM1/GBF1/VAV3/CXCL10/RIPOR2/CCL3/C3AR1/BST1/BSG/CXCL8/JAML/IL1B/TNFAIP6	0.422222
CC	GO:0005925	Cell Adhesion, Junction & Polarity	focal adhesion	down	Intermediate Monocyte	Prodromal_iPD	233	-0.372545	-1.61023	7.25e-05	7.25e-05	0.004087	1507	tags=30%, list=20%, signal=25%	CPNE3/ADGRE5/MARCKS/ADD1/ARL14EP/PABPC1/REXO2/RHOA/SH3KBP1/VCL/ANXA5/PARVG/JAK1/CORO1C/VASP/CLTC/CD44/DNM2/PDIA3/SVIL/SHC1/PIP5K1C/PPFIA1/ITGB2/CD46/ACTR2/G3BP1/MAPK1/PLAUR/DOCK7/STARD8/SDCBP/LCP1/YWHAE/ACTN1/MSN/IQGAP1/TES/MYH9/LPP/CTNNA1/IL16/PAK2/PTK2/ANXA1/EZR/PTPRC/CAP1/ADAM10/FLOT2/AHNAK/BSG/ITGA4/CYFIP1/MAP4K4/CASK/DAG1/PPP1CB/NEDD9/HCK/HSPA1A/GDI2/LIMS1/YWHAZ/IRF2/ACTR3/RHOB/JAK2/HSPA8/RAB10	0.300429
CC	GO:0043235	G Protein & GPCR Signaling	receptor complex	down	Intermediate Monocyte	Prodromal_iPD	121	-0.439738	-1.76126	7.26e-05	7.26e-05	0.004087	1283	tags=30%, list=17%, signal=25%	JAK1/EPS8/SYK/PLXNC1/CD44/SACM1L/TGFBR1/PTPN6/ITGB2/ABHD6/RXRA/CSF1R/SDCBP/KCTD12/TRADD/NR1H3/TLR1/NOTCH2/TLR2/SCIMP/NBR1/GPBAR1/ITGA4/IL3RA/IL6R/GPRC5C/LDLR/TFRC/ADRB2/HSPD1/HSP90AB1/CSF2RB/TNFRSF1A/TLR4/CD14/JAK2	0.297521
CC	GO:0045121	Lipid Flipping & Membrane Domain Transport	membrane raft	down	Intermediate Monocyte	Prodromal_iPD	133	-0.420585	-1.69728	7.53e-05	7.53e-05	0.00413514	969	tags=25%, list=13%, signal=22%	PGK1/ITGB2/CD244/SMPD2/MAPK1/KCNE3/PPP2CA/SPRED1/PLCG2/ATP1A1/NFAM1/SDCBP/BST2/HPSE/TLR1/RFTN1/CTNNA1/ANXA2/TLR2/CD55/EZR/PTPRC/SELPLG/FLOT2/AHNAK/DAG1/HCK/TNFRSF1A/BTK/PAG1/LRRK2/CD14/JAK2	0.24812
BP	GO:0070665	Myeloid & Granulocyte Differentiation	positive regulation of leukocyte proliferation	down	Intermediate Monocyte	Prodromal_iPD	92	-0.472618	-1.81872	7.59e-05	7.59e-05	0.00413514	982	tags=28%, list=13%, signal=25%	FCGR3A/CD46/CSF1R/PNP/MAPK1/STAT5B/CORO1A/VAV3/BST2/SPN/PELI1/PTK2/CD55/ANXA1/BST1/PTPRC/BCL2/MYD88/BMI1/TFRC/IL1B/CSF2RB/BTK/BCL6/TLR4/JAK2	0.282609
BP	GO:1990266	Leukocyte Migration & Activation	neutrophil migration	down	Intermediate Monocyte	Prodromal_iPD	56	-0.552014	-1.97572	7.6e-05	7.6e-05	0.00413514	1229	tags=36%, list=16%, signal=30%	SYK/C5AR1/MPP1/PREX1/PIP5K1C/ITGB2/TREM1/GBF1/VAV3/CXCL10/RIPOR2/CCL3/C3AR1/BST1/BSG/CXCL8/MYD88/JAML/IL1B/TNFAIP6	0.357143
BP	GO:0002252	Adaptive Immune Response	immune effector process	down	Intermediate Monocyte	Prodromal_iPD	368	-0.334451	-1.52708	7.79e-05	7.79e-05	0.00419079	932	tags=23%, list=12%, signal=21%	PLD2/CD180/HLA-C/ACP5/PTPN6/CFP/LACC1/PRAM1/FCGR3A/ADGRE2/ITGB2/LILRA2/PHF14/MR1/CD46/TREM1/GBF1/CD244/IFI35/PPP3CB/EXOSC3/TP53/CD300A/ABL1/GRN/STAT5B/RASGRP4/PLCG2/RSAD2/CORO1A/VAV3/LCP1/VAMP7/DDX60/DOCK11/PRDX1/FCGR2A/BST2/CLEC4E/GAPT/SPN/CCL3/RFTN1/FGL2/FCGR2B/NOTCH2/PTK2/CD55/NLRP3/SCIMP/BTN3A2/ANXA1/VSIG4/PTPRC/WAS/LILRB4/GPR65/MYD88/LILRB1/LFNG/TP53BP1/CX3CR1/PTGER4/NBN/IL6R/HCK/FCAR/TFRC/IL1B/HSPD1/CSF2RB/PRKCD/TAP2/STAT6/BTK/NCF1/FER/SERPINB9/CYBC1/FCGR1A/FFAR2/BCL6/NFKBIZ/TLR4/JAK2	0.230978
BP	GO:0007188	G Protein & GPCR Signaling	adenylate cyclase-modulating G protein-coupled receptor signaling pathway	down	Intermediate Monocyte	Prodromal_iPD	63	-0.529963	-1.9269	8.04e-05	8.04e-05	0.00425945	600	tags=24%, list=8%, signal=22%	CXCL10/PTGER2/GNAI3/C3AR1/GPBAR1/GPR65/RIC8A/PTGER4/ADRB2/S1PR4/ADCY7/FPR2/LPAR1/RAPGEF2/FPR1	0.238095
MF	GO:0140662	Protein Folding, ER Quality Control & Stress	ATP-dependent protein folding chaperone	down	Intermediate Monocyte	Prodromal_iPD	23	-0.700422	-2.04631	8.09e-05	8.09e-05	0.00425945	502	tags=61%, list=6%, signal=57%	CCT6A/TOR1A/TCP1/CCT3/HSPA6/HSP90AA1/HSPH1/CCT7/CCT5/HSPA4/HSPD1/HSP90AB1/HSPA1A/HSPA8	0.608696
BP	GO:0002699	Adaptive Immune Response	positive regulation of immune effector process	down	Intermediate Monocyte	Prodromal_iPD	147	-0.411135	-1.68762	8.2e-05	8.2e-05	0.00427432	1242	tags=27%, list=16%, signal=23%	EXOSC6/FGR/SYK/HLA-C/PTPN6/CFP/LACC1/ITGB2/MR1/CD46/CD244/EXOSC3/CD300A/STAT5B/RASGRP4/PLCG2/RSAD2/VAMP7/DDX60/CD55/NLRP3/SCIMP/ANXA1/PTPRC/GPR65/MYD88/LILRB1/TP53BP1/TFRC/IL1B/HSPD1/TAP2/STAT6/BTK/FER/FCGR1A/FFAR2/NFKBIZ/TLR4	0.265306
BP	GO:0006091	Glycogen & Energy Reserve Metabolism	generation of precursor metabolites and energy	up	Intermediate Monocyte	Prodromal_iPD	301	0.362432	1.55338	8.35e-05	8.35e-05	0.00430722	1544	tags=30%, list=20%, signal=25%	HMGB1/NDUFA7/NDUFB10/NDUFB4/NDUFS8/ATG2A/SCO2/ATP5MG/COX7C/ATP5PO/NDUFS3/ATP5PF/CHCHD2/UQCRC2/NDUFA6/BLOC1S1/COX6A1/MTLN/COX5B/CXXC5/COX8A/COX6B1/IL10RB/WIPI2/PARK7/UQCC2/UQCRB/PSEN1/UQCRH/TIGAR/BID/SDHB/NDUFS5/NDUFS4/UQCR11/RBKS/COX5A/NDUFS7/COX4I1/ATP5PD/POMC/HIF1A/ISCU/PPP1R2/NDUFB7/COX7A2L/COX7B/UQCRQ/MLST8/COX7A2/INSR/SLC25A25/NDUFC2/ATP5IF1/DDIT4/COQ10B/NDUFC1/CYC1/PGD/ADPGK/NDUFA2/NDUFA12/PRKAG2/ATP5F1E/NDUFB11/PUM2/ACOX1/ATP5ME/MPC2/DERA/NDUFA13/COX6C/PIK3CA/PRKACA/PGAM1/GFPT1/CHCHD5/PFKFB4/GABARAPL1/SELENOS/SELENON/PRPS2/NDUFA1/PPARD/NDUFB8/NDUFA11/PPARA/PRKAG1/IDH3B/TPK1	0.299003
BP	GO:0141085	Innate Immune Response	regulation of inflammasome-mediated signaling pathway	down	Intermediate Monocyte	Prodromal_iPD	37	-0.628738	-2.04103	8.77e-05	8.77e-05	0.0044741	769	tags=32%, list=10%, signal=29%	PPP2CA/PLCG2/ZDHHC12/GBP5/NLRP3/PTPN22/ZDHHC5/MYD88/BTK/MEFV/TLR4/HSPA8	0.324324
CC	GO:0098552	Lipid Flipping & Membrane Domain Transport	side of membrane	down	Intermediate Monocyte	Prodromal_iPD	295	-0.340514	-1.51807	9.14e-05	9.14e-05	0.00457713	627	tags=19%, list=8%, signal=18%	FCGR3A/PTEN/ITGB2/MR1/CLEC2D/CD244/CD83/RASGRP4/PLAUR/MMP17/GBP5/TRADD/CXCL10/ANTXR2/ALG3/FCGR2A/THADA/BST2/IQGAP1/CLEC4E/ALG13/MYH9/SPN/GNAI3/FCGR2B/RASA3/CD55/BTN3A2/BST1/ATP6AP2/PTPN22/PTPRC/ENOX2/LILRB4/IL3RA/MYD88/LILRB1/DAG1/CX3CR1/CLCN3/IL6R/HCK/LDLR/TFRC/CSF2RB/NCF1/FER/FCGR1A/TLR4/LRRK2/CHMP7/CD14/JAK2/DNAJA1/HSPA8	0.186441
BP	GO:0043407	Hydrolase, Phosphatase & JAK-STAT Signaling	negative regulation of MAP kinase activity	down	Intermediate Monocyte	Prodromal_iPD	14	-0.804193	-2.03541	9.15e-05	9.15e-05	0.00457713	833	tags=57%, list=11%, signal=51%	CD300A/PTPRJ/HIPK3/PTPN22/RGS14/DUSP1/CDK5RAP3/DNAJA1	0.571429
BP	GO:0031663	Glycolysis & Sugar Catabolism	lipopolysaccharide-mediated signaling pathway	down	Intermediate Monocyte	Prodromal_iPD	50	-0.576729	-2.00964	9.5e-05	9.5e-05	0.00470128	1131	tags=36%, list=15%, signal=31%	CD180/PTPN6/PTAFR/LILRA2/MAPK1/PLCG2/NFKBIL1/TRIM5/TNFAIP3/TLR2/CD55/SCIMP/PTPN22/MYD88/HCK/TLR4/CD14/JAK2	0.36
BP	GO:0045089	Innate Immune Response	positive regulation of innate immune response	down	Intermediate Monocyte	Prodromal_iPD	278	-0.347718	-1.53906	9.61e-05	9.61e-05	0.00471259	1060	tags=22%, list=14%, signal=20%	PTPN6/XRCC5/CFP/LACC1/ZNFX1/SLC46A2/LILRA2/PARP1/DDX56/IFI35/NAIP/CD300A/OAS1/STAT5B/PPP2CA/NAGK/RASGRP4/SMPDL3A/PLCG2/RSAD2/ZDHHC12/NFKBIL1/ZNRF1/YWHAE/TRIM5/DDX60/TNFAIP3/GBP5/MNDA/CLEC4E/RALB/NR1H3/TLR1/HSP90AA1/RFTN1/PELI1/PAK2/TLR2/EREG/NLRP3/SCIMP/PTPN22/PIK3AP1/ZDHHC5/MYD88/SFPQ/HCK/AKIRIN2/TRAF3IP3/HSPD1/BTK/HSPA1A/MEFV/FFAR2/FPR2/NFKBIZ/TLR4/ERBIN/CD14/CASP1/HSPA8	0.219424
BP	GO:0043405	Hydrolase, Phosphatase & JAK-STAT Signaling	regulation of MAP kinase activity	down	Intermediate Monocyte	Prodromal_iPD	35	-0.61932	-1.98711	9.86e-05	9.86e-05	0.00478437	833	tags=29%, list=11%, signal=26%	CD300A/PDCD10/PTPRJ/HIPK3/MAP3K11/PTPN22/RGS14/DUSP1/CDK5RAP3/DNAJA1	0.285714
BP	GO:0071346	Cytokine & Interferon Signaling	cellular response to type II interferon	down	Intermediate Monocyte	Prodromal_iPD	70	-0.511451	-1.91032	0.000105	0.000105	0.00505492	627	tags=40%, list=8%, signal=37%	VIM/STAT1/ACTG1/GBP3/CIITA/SLC26A6/IRF8/JAK1/GBP4/DAPK3/SYNCRIP/ACTR2/TP53/GBP5/NR1H3/GBP1/CCL3/TLR2/WAS/HCK/FCAR/PARP14/TLR4/ACTR3/JAK2/CASP1/CDC42EP2/DAPK1	0.4
BP	GO:1900227	Innate Immune Response	positive regulation of NLRP3 inflammasome complex assembly	down	Intermediate Monocyte	Prodromal_iPD	25	-0.687268	-2.04661	0.000108	0.000108	0.00513833	769	tags=36%, list=10%, signal=33%	PPP2CA/PLCG2/GBP5/NLRP3/PTPN22/ZDHHC5/MYD88/BTK/TLR4	0.36
BP	GO:0141087	Innate Immune Response	positive regulation of inflammasome-mediated signaling pathway	down	Intermediate Monocyte	Prodromal_iPD	26	-0.684204	-2.04926	0.000109	0.000109	0.0051455	769	tags=35%, list=10%, signal=31%	PPP2CA/PLCG2/GBP5/NLRP3/PTPN22/ZDHHC5/MYD88/BTK/TLR4	0.346154
BP	GO:0062208	Innate Immune Response	positive regulation of pattern recognition receptor signaling pathway	down	Intermediate Monocyte	Prodromal_iPD	63	-0.52108	-1.8946	0.000111	0.000111	0.00518902	975	tags=33%, list=13%, signal=29%	SLC46A2/IFI35/PPP2CA/NAGK/PLCG2/RSAD2/ZNRF1/YWHAE/DDX60/GBP5/NR1H3/TLR1/PELI1/NLRP3/PTPN22/ZDHHC5/MYD88/BTK/HSPA1A/TLR4/CD14	0.333333
BP	GO:0070661	Myeloid & Granulocyte Differentiation	leukocyte proliferation	down	Intermediate Monocyte	Prodromal_iPD	197	-0.381926	-1.62912	0.000115	0.000115	0.00533478	903	tags=23%, list=12%, signal=21%	CD46/IMPDH2/PPP3CB/TP53/CD300A/CSF1R/ABL1/PNP/MAPK1/STAT5B/CORO1A/VAV3/TNFAIP3/TMEM131L/MSN/BST2/MNDA/RIPOR2/GAPT/SPN/RASSF5/FCGR2B/PELI1/PTK2/CD55/ANXA1/VSIG4/BST1/PTPN22/PTPRC/BCL2/LILRB4/MYD88/LILRB1/BMI1/TFRC/IL1B/HSPD1/CSF2RB/PRKCD/STAT6/BTK/BCL6/NFKBIZ/TLR4/JAK2	0.233503
BP	GO:0043068	Apoptosis & Programmed Cell Death	positive regulation of programmed cell death	down	Intermediate Monocyte	Prodromal_iPD	313	-0.338535	-1.51228	0.000128	0.000128	0.00588746	836	tags=18%, list=11%, signal=16%	TP53/ABL1/PIAS4/GRN/MFN2/PRKN/FAF1/MTCH2/STYXL1/TRADD/HCAR2/TFPT/ATF3/CASP5/MNDA/MAP3K11/CCL3/CTNNA1/NOTCH2/PAK2/ANXA1/NEURL1/PTPRC/TNFSF10/BCL2/ITGA4/HTATIP2/PLAGL2/LILRB1/SFPQ/ALDH1A2/DUSP1/TP53BP1/CAMK2D/GSK3B/FCAR/APAF1/PPID/REST/HSPD1/PRKCD/TNFRSF1A/DUSP6/SOD2/BCL6/TNFAIP8/TLR4/LPAR1/LRRK2/RAPGEF2/RHOB/JAK2/DNAJA1/IFIT2/DAPK1	0.175719
MF	GO:0015075	Ion & Amino Acid Active Transport	monoatomic ion transmembrane transporter activity	up	Intermediate Monocyte	Prodromal_iPD	243	0.379372	1.58732	0.000142	0.000142	0.00645023	1515	tags=31%, list=20%, signal=26%	NDUFA7/NDUFB10/NDUFB4/NDUFS8/CACNA2D4/ATP5MG/ATP5PO/NDUFS3/ATP5PF/ATP5MC2/NDUFA6/GRINA/COX5B/SLC9A6/COX8A/ATP6V1F/COX6B1/ATP13A3/ORAI2/PSEN1/UQCRH/ATP6V1G1/SLC23A2/SLC36A1/SLC25A37/NDUFS5/NDUFS4/SLC4A7/ATP5MC3/CHRFAM7A/ATP6V0A2/COX5A/NDUFS7/COX4I1/TCIRG1/ATP5PD/SEC61A1/ATP2A3/PKD2/NDUFB7/COX7A2L/SLC9A7/COX7B/COX7A2/NDUFC2/ATP8A1/ATP11B/NDUFC1/PKD1/CYC1/NIPA2/SLC25A12/VDAC1/ATP6V0C/KCNMB1/S100A6/NDUFA2/NDUFA12/LASP1/ATP5F1E/TSPOAP1/ATP5ME/TMC6/ATP6V0B/CUL5/TRPM7/SLC15A4/TMC8/NDUFA1/SLC39A13/NDUFB8/ATP6V1D/ROMO1/SLC6A6/SLC17A5	0.308642
BP	GO:0002253	Adaptive Immune Response	activation of immune response	down	Intermediate Monocyte	Prodromal_iPD	402	-0.318479	-1.46663	0.000145	0.000145	0.00652377	1060	tags=20%, list=14%, signal=18%	PTPN6/XRCC5/CFP/LACC1/PRAM1/ZNFX1/SLC46A2/LILRA2/PARP1/CD46/DDX56/IFI35/NAIP/CRKL/CD300A/ABL1/OAS1/MAPK1/PPP2CA/NAGK/SMPDL3A/PLCG2/RSAD2/CD53/PTPRJ/NFAM1/ZDHHC12/NFKBIL1/ZNRF1/VAV3/YWHAE/TRIM5/DDX60/TNFAIP3/GBP5/MNDA/CLEC4E/NR1H3/GBP1/TLR1/HSP90AA1/RFTN1/FCGR2B/PELI1/C3AR1/PAK2/PTK2/TLR2/CD55/NLRP3/SCIMP/BTN3A2/VSIG4/EZR/PTPN22/PTPRC/BCL2/FPR3/LILRB4/PIK3AP1/ZDHHC5/MYD88/SFPQ/HCK/TRAF3IP3/IL1B/HSPD1/PRKCD/BTK/HSPA1A/MEFV/FFAR2/FPR2/NFKBIZ/TLR4/ERBIN/CD14/CASP1/HSPA8/FPR1	0.199005
BP	GO:0065009	Hydrolase, Phosphatase & JAK-STAT Signaling	regulation of molecular function	down	Intermediate Monocyte	Prodromal_iPD	483	-0.299976	-1.40858	0.00016	0.00016	0.00714078	1243	tags=21%, list=16%, signal=19%	PDE3A/DFFA/CHMP6/FGR/SYK/DNAJB11/CDKN1C/B3GAT3/FGD4/ASPH/ATF2/BTBD1/DOCK8/PSAP/GTF2H1/SRGAP2/XRCC5/SH3BP1/RASSF2/MBP/CAMK1/TAF7/ANKLE2/LILRA5/ARRB1/NDEL1/ROCK1/TP53/CD300A/CSF1R/ABL1/OAS1/KCNE3/GRN/NCBP1/PRKN/PDCD10/PLAUR/PTPRJ/STYX/PSMD10/NFKBIL1/DPH3/TRIM5/DOCK11/CALM2/HIPK3/COX17/CREBZF/GOPC/SGK1/RIPOR2/RAPGEF6/MAP3K11/PRDX3/TRAF1/GNAI3/SERPINB8/PAK2/PTK2/TLR2/EREG/NLRP3/ABCE1/PARP10/PTPN22/PTPRC/CAP1/AHNAK/FMR1/ITGA4/MYD88/RGS14/PUM3/DUSP1/ADAR/BMI1/NEDD9/CAMK2D/GSK3B/HCK/PPP1R17/IL1B/CDK5RAP3/CHTOP/PRKCD/BTK/HSPA1A/FER/SERPINB9/LIMS1/ARID5B/DTX3L/TLR4/HNRNPU/LRRK2/AHSA1/ERBIN/RAPGEF2/JAK2/DNAJA1/GCH1/DAPK1	0.213251
BP	GO:0015980	Glycogen & Energy Reserve Metabolism	energy derivation by oxidation of organic compounds	up	Intermediate Monocyte	Prodromal_iPD	276	0.37293	1.58341	0.000164	0.000164	0.007233	1544	tags=30%, list=20%, signal=25%	HMGB1/NDUFA7/NDUFB10/NDUFB4/NDUFS8/ATG2A/SCO2/ATP5MG/COX7C/ATP5PO/NDUFS3/ATP5PF/CHCHD2/UQCRC2/NDUFA6/BLOC1S1/COX6A1/MTLN/COX5B/COX8A/COX6B1/IL10RB/WIPI2/PARK7/UQCC2/UQCRB/PSEN1/UQCRH/TIGAR/BID/SDHB/NDUFS5/NDUFS4/UQCR11/COX5A/NDUFS7/COX4I1/ATP5PD/POMC/HIF1A/ISCU/PPP1R2/NDUFB7/COX7A2L/COX7B/UQCRQ/MLST8/COX7A2/INSR/SLC25A25/NDUFC2/ATP5IF1/DDIT4/COQ10B/NDUFC1/CYC1/ADPGK/NDUFA2/NDUFA12/PRKAG2/ATP5F1E/NDUFB11/PUM2/ATP5ME/MPC2/NDUFA13/COX6C/PIK3CA/PRKACA/PGAM1/GFPT1/CHCHD5/PFKFB4/GABARAPL1/SELENOS/SELENON/NDUFA1/NDUFB8/NDUFA11/PPARA/PRKAG1/IDH3B/TPK1	0.300725
BP	GO:0002833	Cellular Stress & Environmental Response	positive regulation of response to biotic stimulus	down	Intermediate Monocyte	Prodromal_iPD	295	-0.335288	-1.49478	0.00017	0.00017	0.00745747	1131	tags=22%, list=15%, signal=20%	CD180/GDI1/HLA-C/PTPN6/XRCC5/CFP/LACC1/ZNFX1/SLC46A2/LILRA2/PARP1/MR1/DDX56/IFI35/NAIP/CD300A/OAS1/GRN/STAT5B/PPP2CA/NAGK/RASGRP4/SMPDL3A/PLCG2/RSAD2/ZDHHC12/NFKBIL1/ZNRF1/YWHAE/TRIM5/DDX60/TNFAIP3/GBP5/MNDA/CLEC4E/RALB/NR1H3/TLR1/HSP90AA1/RFTN1/PELI1/PAK2/TLR2/EREG/NLRP3/SCIMP/PTPN22/PIK3AP1/ZDHHC5/MYD88/SFPQ/HCK/AKIRIN2/TRAF3IP3/HSPD1/BTK/HSPA1A/MEFV/FFAR2/FPR2/NFKBIZ/TLR4/ERBIN/CD14/CASP1/HSPA8	0.223729
BP	GO:0007159	Cell Adhesion, Junction & Polarity	leukocyte cell-cell adhesion	down	Intermediate Monocyte	Prodromal_iPD	252	-0.354452	-1.53652	0.000176	0.000176	0.00760808	931	tags=21%, list=12%, signal=19%	ITGB2/SMARCD3/CD46/SMARCD2/ROCK1/CD83/CD300A/ABL1/PNP/STAT5B/CORO1A/STK10/EXT1/AP3D1/TMEM131L/CBFB/GCNT1/MSN/RIPOR2/HSPH1/SMARCA2/SPN/FGL2/PELI1/CD55/NLRP3/ANXA1/VSIG4/EZR/SIRPB1/PTPN22/PTPRC/SELPLG/GOLPH3/FLOT2/ITGA4/LILRB4/GPR65/LILRB1/CX3CR1/BMI1/TFRC/IL1B/HSPD1/TNFAIP8L2/PAG1/BCL6/CHST2/NFKBIZ/PBRM1/F11R/JAK2	0.206349
CC	GO:0097525	Alternative Splicing & Spliceosome Assembly	spliceosomal snRNP complex	up	Intermediate Monocyte	Prodromal_iPD	64	0.52982	1.84787	0.000177	0.000177	0.00760808	1783	tags=39%, list=23%, signal=30%	LUC7L2/SNRPA1/SNRPB2/LSM7/SNRPD2/SF3B5/U2SURP/PHF5A/SF3B2/SNRNP70/SNRPC/LSM3/SF3B6/RBMX2/SNRPA/LUC7L/DDX46/SNRPB/PRPF6/SF3A1/LSM8/LSM5/PPIH/TXNL4A/SNRPF	0.390625
BP	GO:0050865	Cytokine & Interferon Signaling	regulation of cell activation	down	Intermediate Monocyte	Prodromal_iPD	370	-0.324661	-1.48046	0.000178	0.000178	0.00761298	982	tags=20%, list=13%, signal=18%	FCGR3A/SLC46A2/LILRA5/KAT2A/LILRA2/SMARCD3/CD46/SMARCD2/EXOSC3/CD83/CD300A/ABL1/PNP/GRN/FANCA/STAT5B/RNF41/CORO1A/PTPRJ/NFAM1/VAV3/AP3D1/TNFAIP3/UBASH3B/TMEM131L/CBFB/MNDA/RIPOR2/NR1H3/HSPH1/SMARCA2/SPN/CCL3/RASSF5/FGL2/FCGR2B/PELI1/IL16/CD55/NLRP3/ANXA1/VSIG4/BST1/SIRPB1/PTPN22/PTPRC/FLOT2/BCL2/LILRB4/GPR65/MYD88/LILRB1/TP53BP1/BMI1/NEDD9/IL6R/AKIRIN2/LDLR/TFRC/IL1B/HSPD1/PRKCD/STAT6/BTK/FER/TNFAIP8L2/PAG1/BCL6/NFKBIZ/TLR4/LRRK2/PBRM1/F11R/JAK2	0.2
BP	GO:0034330	Cell Adhesion, Junction & Polarity	cell junction organization	down	Intermediate Monocyte	Prodromal_iPD	289	-0.336705	-1.49543	0.000182	0.000182	0.007704	1159	tags=24%, list=15%, signal=21%	CHMP2B/PDZD11/TGFBR1/UBE3B/DAPK3/SRGAP2/SH3BP1/CAMK1/HIPK1/PTEN/PIP5K1C/ARF4/PPFIA1/ANKRD28/TESK2/ROCK1/CRKL/CSF1R/GNPAT/ABL1/GRN/CAPRIN1/ELMO1/STRN/PTPRJ/CACNA2D3/DTNBP1/ZDHHC12/EXT1/ACTN1/TANC2/MPP7/TBCD/VCP/VPS35/OCEL1/FCGR2B/IL1RAP/CTNNA1/ABI3/PAK2/PTK2/TLR2/EZR/LIN7C/NEURL1/CAP1/ADAM10/BCL2/EIF4G1/GPBAR1/IQSEC1/CYFIP1/MAP4K4/DAG1/SLC39A9/CX3CR1/RAP1B/NEDD9/IL1B/REST/FER/LIMS1/YWHAZ/LRRK2/RAPGEF2/F11R/RHOB	0.235294
BP	GO:0009152	Nucleotide Biosynthesis & Transport	purine ribonucleotide biosynthetic process	up	Intermediate Monocyte	Prodromal_iPD	106	0.461622	1.75602	0.000184	0.000184	0.00772733	1849	tags=41%, list=24%, signal=31%	NDUFA7/NDUFB10/NDUFB4/NDUFS8/ATP5MG/ATP5PO/GUK1/NME2/NDUFS3/ATP5PF/ATP5MC2/NDUFA6/NME3/SDHB/NDUFS5/NDUFS4/ATP5MC3/NDUFS7/ATP5PD/ADK/NDUFB7/NDUFC2/ATP5IF1/NDUFC1/ATP6V0C/NDUFA2/NDUFA12/PRKAG2/ATP5F1E/NDUFB11/ATP5ME/NDUFA13/NDUFA1/NDUFB8/NDUFA11/PPARA/TMSB4X/DMAC2L/ATP5MF/PAICS/NDUFV2/NDUFB2/NDUFA5	0.40566
CC	GO:0005604	Extracellular Matrix & Connective Tissue	basement membrane	down	Intermediate Monocyte	Prodromal_iPD	13	-0.807805	-2.00475	0.00019	0.00019	0.00785514	471	tags=46%, list=6%, signal=43%	SPN/ANXA2/CASK/MEGF9/DAG1/ERBIN	0.461538
BP	GO:0002683	Adaptive Immune Response	negative regulation of immune system process	down	Intermediate Monocyte	Prodromal_iPD	290	-0.334433	-1.48725	0.00019	0.00019	0.00785514	948	tags=20%, list=12%, signal=18%	TOB2/LILRA2/PARP1/CD46/PPP3CB/CD300A/OAS1/GRN/SMPDL3A/PTPRJ/EIF4E2/ZDHHC12/NFKBIL1/YWHAE/TNFAIP3/UBASH3B/TMEM131L/CBFB/BST2/MNDA/RIPOR2/NR1H3/GBP1/SPN/CCL3/RASSF5/FGL2/FCGR2B/PELI1/STAT2/CD55/ANXA1/VSIG4/EZR/PTPN22/PTPRC/LILRB4/LILRB1/DUSP1/ADAR/CX3CR1/PTGER4/HCK/LDLR/STAT6/BTK/PARP14/FER/SERPINB9/TNFAIP8L2/MEFV/PAG1/BCL6/YWHAZ/TLR4/TNFAIP6/ERBIN/HSPA8	0.2
BP	GO:0006123	Mitochondria & Oxidative Phosphorylation	mitochondrial electron transport, cytochrome c to oxygen	up	Intermediate Monocyte	Prodromal_iPD	12	0.815332	1.92912	0.000193	0.000193	0.00786931	797	tags=83%, list=10%, signal=75%	COX7C/COX6A1/COX5B/COX8A/COX6B1/COX5A/COX4I1/COX7A2L/COX7B/COX7A2	0.833333
CC	GO:0030532	Protein Complex Stabilization & Oligomerization	small nuclear ribonucleoprotein complex	up	Intermediate Monocyte	Prodromal_iPD	71	0.511849	1.81643	0.000194	0.000194	0.00786931	1783	tags=37%, list=23%, signal=28%	LUC7L2/SNRPA1/SNRPB2/LSM7/SNRPD2/SF3B5/U2SURP/PHF5A/SF3B2/SNRNP70/SNRPC/LSM3/SF3B6/RBMX2/SNRPA/LUC7L/DDX46/SNRPB/PRPF6/SLU7/SF3A1/LSM8/LSM5/PPIH/TXNL4A/SNRPF	0.366197
BP	GO:0070371	mTOR/TOR & Stress Kinase Regulation	ERK1 and ERK2 cascade	down	Intermediate Monocyte	Prodromal_iPD	129	-0.420347	-1.69405	0.000196	0.000196	0.00788623	1316	tags=32%, list=17%, signal=27%	TBC1D10C/MARCO/GLIPR2/NELFE/SYK/C5AR1/CD44/HMGCR/PTPN6/SHC1/KLF4/ARRB1/CRKL/CSF1R/ABL1/MAPK1/NAMPT/SPRED1/STYX/ATF3/GBP1/CCL3/NOTCH2/SCIMP/EZR/PTPN22/PTPRC/GPBAR1/RGS14/DUSP1/RAP1B/PTGER4/IL1B/NLRP12/EIF3A/DUSP6/FPR2/YWHAZ/TLR4/RAPGEF2/DUSP5	0.317829
BP	GO:0030168	Myeloid & Granulocyte Differentiation	platelet activation	down	Intermediate Monocyte	Prodromal_iPD	69	-0.49888	-1.85475	0.000203	0.000203	0.00809012	1777	tags=39%, list=23%, signal=30%	DGKZ/ILK/HSPB1/CSRP1/CLIC1/ACTG1/VAV1/DGKG/VCL/PLA2G4A/SYK/TMX1/PDIA3/PTPN6/PLCG2/PTPRJ/VAV3/UBASH3B/MYH9/RASA3/IL6R/C1GALT1C1/PRKCD/DGKH/TLR4/F11R/JAK2	0.391304
BP	GO:0043086	Hydrolase, Phosphatase & JAK-STAT Signaling	negative regulation of catalytic activity	down	Intermediate Monocyte	Prodromal_iPD	94	-0.454274	-1.76602	0.000213	0.000213	0.00835637	1339	tags=32%, list=17%, signal=27%	RRP1B/ZFP36/CORO1C/DFFA/CHMP6/CDKN1C/TAF7/TP53/CD300A/ABL1/PRKN/PTPRJ/HIPK3/PRDX3/GNAI3/SERPINB8/PAK2/ABCE1/PTPN22/PTPRC/RGS14/DUSP1/ADAR/GSK3B/CDK5RAP3/SERPINB9/DTX3L/HNRNPU/LRRK2/DNAJA1	0.319149
BP	GO:0007599	Cardiovascular & Vascular Development	hemostasis	down	Intermediate Monocyte	Prodromal_iPD	105	-0.435708	-1.71191	0.000215	0.000215	0.00835637	1850	tags=39%, list=24%, signal=30%	DGKZ/GPI/ILK/HSPB1/CSRP1/HPS5/CLIC1/ACTG1/VAV1/PABPC4/DGKG/AP3B1/VCL/PLA2G4A/ANXA5/SYK/TMX1/PDIA3/PTPN6/VKORC1/PLCG2/PLAUR/PTPRJ/DTNBP1/VAV3/UBASH3B/HPSE/MYH9/JMJD1C/FLI1/ANXA2/RASA3/WAS/IL6R/NFE2/C1GALT1C1/PRKCD/DGKH/TLR4/F11R/JAK2	0.390476
BP	GO:0002263	Cytokine & Interferon Signaling	cell activation involved in immune response	down	Intermediate Monocyte	Prodromal_iPD	192	-0.371709	-1.58186	0.000216	0.000216	0.00835637	1242	tags=29%, list=16%, signal=25%	EXOSC6/JUNB/FGR/SYK/ITFG2/CD180/PTPN6/PRAM1/FCGR3A/ADGRE2/ITGB2/LILRA2/PHF14/CD46/GBF1/CD244/IFI35/EXOSC3/TP53/CD300A/ABL1/GRN/PLCG2/CORO1A/LCP1/VAMP7/DOCK11/CLEC4E/GAPT/SPN/CCL3/FGL2/FCGR2B/NOTCH2/NLRP3/ANXA1/PTPRC/GPR65/MYD88/LILRB1/LFNG/TP53BP1/CX3CR1/PTGER4/NBN/IL6R/TFRC/HSPD1/STAT6/BTK/FER/BCL6/NFKBIZ/TLR4/JAK2	0.286458
CC	GO:0098798	Mitochondria & Oxidative Phosphorylation	mitochondrial protein-containing complex	up	Intermediate Monocyte	Prodromal_iPD	151	0.415554	1.64971	0.000216	0.000216	0.00835637	1503	tags=30%, list=19%, signal=24%	MRPL55/APOO/TOMM20/MRPL33/CHCHD1/MRPL2/TIMM13/CHCHD10/TOMM5/MRPL10/MRPL54/TIMM29/ISCA1/MRPL17/TIMM50/POLRMT/MRPS10/ISCU/MRPL44/MRPS35/MRPL22/MRPL23/MRPL34/TIMM17B/DNAJC19/MRPL47/TOMM7/VDAC1/MRPL41/MRPL57/MRPL39/MRPS12/MRPS17/MPC2/HADHB/MRPS2/NSUN3/MICOS10/MRPL14/MRPS24/HSPA9/MRPS23/MRPL21/MICOS13/ROMO1	0.298013
BP	GO:0070372	mTOR/TOR & Stress Kinase Regulation	regulation of ERK1 and ERK2 cascade	down	Intermediate Monocyte	Prodromal_iPD	114	-0.421327	-1.65666	0.000224	0.000224	0.00852132	1316	tags=33%, list=17%, signal=28%	TBC1D10C/MARCO/GLIPR2/NELFE/SYK/C5AR1/CD44/HMGCR/PTPN6/SHC1/KLF4/ARRB1/CRKL/CSF1R/ABL1/NAMPT/SPRED1/STYX/ATF3/GBP1/CCL3/NOTCH2/SCIMP/EZR/PTPN22/PTPRC/GPBAR1/RGS14/DUSP1/RAP1B/IL1B/NLRP12/EIF3A/DUSP6/FPR2/YWHAZ/TLR4/RAPGEF2	0.333333
BP	GO:0009260	Nucleotide Biosynthesis & Transport	ribonucleotide biosynthetic process	up	Intermediate Monocyte	Prodromal_iPD	115	0.441332	1.70243	0.000225	0.000225	0.00852132	1516	tags=34%, list=20%, signal=28%	NDUFA7/NDUFB10/NDUFB4/NDUFS8/ATP5MG/ATP5PO/GUK1/NME2/NDUFS3/ATP5PF/ATP5MC2/NDUFA6/NME3/UPP1/SDHB/NDUFS5/NDUFS4/ATP5MC3/NDUFS7/ATP5PD/UCK1/ADK/NDUFB7/NDUFC2/ATP5IF1/NDUFC1/ATP6V0C/NDUFA2/NDUFA12/PRKAG2/ATP5F1E/NDUFB11/ATP5ME/NDUFA13/NDUFA1/NDUFB8/NDUFA11/PPARA/TMSB4X	0.33913
BP	GO:0002757	Adaptive Immune Response	immune response-activating signaling pathway	down	Intermediate Monocyte	Prodromal_iPD	373	-0.315711	-1.43923	0.000225	0.000225	0.00852132	927	tags=18%, list=12%, signal=16%	LILRA2/PARP1/DDX56/IFI35/NAIP/CRKL/CD300A/ABL1/OAS1/MAPK1/PPP2CA/NAGK/SMPDL3A/PLCG2/RSAD2/CD53/PTPRJ/NFAM1/ZDHHC12/NFKBIL1/ZNRF1/VAV3/YWHAE/DDX60/TNFAIP3/GBP5/MNDA/CLEC4E/NR1H3/GBP1/TLR1/RFTN1/FCGR2B/PELI1/C3AR1/PAK2/PTK2/TLR2/NLRP3/SCIMP/BTN3A2/EZR/PTPN22/PTPRC/BCL2/FPR3/LILRB4/PIK3AP1/ZDHHC5/MYD88/HCK/TRAF3IP3/HSPD1/PRKCD/BTK/HSPA1A/MEFV/FFAR2/FPR2/NFKBIZ/TLR4/ERBIN/CD14/CASP1/HSPA8/FPR1	0.176944
BP	GO:0002819	Adaptive Immune Response	regulation of adaptive immune response	down	Intermediate Monocyte	Prodromal_iPD	132	-0.413924	-1.6711	0.000228	0.000228	0.00854704	907	tags=21%, list=12%, signal=19%	MR1/CD46/PPP3CB/EXOSC3/RSAD2/TNFAIP3/SPN/FCGR2B/CD55/NLRP3/ANXA1/PTPRC/WAS/LILRB4/LILRB1/TP53BP1/AKIRIN2/TFRC/IL1B/HSPD1/TAP2/STAT6/BTK/FCGR1A/ADCY7/BCL6/NFKBIZ/JAK2	0.212121
MF	GO:0038023	G Protein & GPCR Signaling	signaling receptor activity	down	Intermediate Monocyte	Prodromal_iPD	310	-0.334873	-1.49857	0.000237	0.000237	0.00874715	1556	tags=31%, list=20%, signal=26%	CLEC10A/NR4A1/IFNAR1/ADGRE5/GABBR1/CYSLTR1/ASGR2/CD300C/ABCA7/HLA-DQA1/CYSLTR2/SLC52A2/LILRA6/P2RY13/IL21R/HCAR3/EIF2D/CD5/MARCO/PDE3A/NR4A2/C5AR1/PLXNC1/IFIH1/CD44/PGRMC2/TMEM63B/CD180/TGFBR1/PTPN6/PTAFR/FCGR3A/LILRA5/ADGRE2/ITGB2/LILRA2/LILRA1/MR1/CD46/TREM1/CLEC2D/RXRA/CD244/AGTRAP/CD300A/CSF1R/M6PR/PLAUR/NFAM1/TRIM5/TEX264/INTS6/HCAR2/ANTXR2/FCGR2A/PTGER2/CLEC4E/NR1H3/TLR1/SPN/FCGR2B/C3AR1/IL1RAP/NOTCH2/TLR2/ATP6AP2/PTPRC/ATRN/CD300E/BSG/FPR3/GPBAR1/ITGA4/LILRB4/GPR65/IL3RA/LILRB1/SLC39A9/CX3CR1/SLC20A1/PTGER4/IL6R/FCAR/GPRC5C/ADRB2/S1PR4/CSF2RB/TNFRSF1A/OSCAR/FCGR1A/FFAR2/FPR2/TLR4/LPAR1/CD14/FPR1	0.309677
MF	GO:0060089	Protein Complex Disassembly & Remodeling	molecular transducer activity	down	Intermediate Monocyte	Prodromal_iPD	310	-0.334873	-1.49857	0.000237	0.000237	0.00874715	1556	tags=31%, list=20%, signal=26%	CLEC10A/NR4A1/IFNAR1/ADGRE5/GABBR1/CYSLTR1/ASGR2/CD300C/ABCA7/HLA-DQA1/CYSLTR2/SLC52A2/LILRA6/P2RY13/IL21R/HCAR3/EIF2D/CD5/MARCO/PDE3A/NR4A2/C5AR1/PLXNC1/IFIH1/CD44/PGRMC2/TMEM63B/CD180/TGFBR1/PTPN6/PTAFR/FCGR3A/LILRA5/ADGRE2/ITGB2/LILRA2/LILRA1/MR1/CD46/TREM1/CLEC2D/RXRA/CD244/AGTRAP/CD300A/CSF1R/M6PR/PLAUR/NFAM1/TRIM5/TEX264/INTS6/HCAR2/ANTXR2/FCGR2A/PTGER2/CLEC4E/NR1H3/TLR1/SPN/FCGR2B/C3AR1/IL1RAP/NOTCH2/TLR2/ATP6AP2/PTPRC/ATRN/CD300E/BSG/FPR3/GPBAR1/ITGA4/LILRB4/GPR65/IL3RA/LILRB1/SLC39A9/CX3CR1/SLC20A1/PTGER4/IL6R/FCAR/GPRC5C/ADRB2/S1PR4/CSF2RB/TNFRSF1A/OSCAR/FCGR1A/FFAR2/FPR2/TLR4/LPAR1/CD14/FPR1	0.309677
BP	GO:0043065	Apoptosis & Programmed Cell Death	positive regulation of apoptotic process	down	Intermediate Monocyte	Prodromal_iPD	302	-0.329373	-1.46502	0.000241	0.000241	0.0088463	836	tags=17%, list=11%, signal=16%	TP53/ABL1/PIAS4/GRN/MFN2/PRKN/FAF1/MTCH2/STYXL1/TRADD/HCAR2/TFPT/ATF3/CASP5/MNDA/MAP3K11/CCL3/CTNNA1/NOTCH2/PAK2/ANXA1/NEURL1/PTPRC/TNFSF10/BCL2/ITGA4/PLAGL2/LILRB1/SFPQ/ALDH1A2/DUSP1/TP53BP1/CAMK2D/GSK3B/FCAR/APAF1/PPID/HSPD1/PRKCD/TNFRSF1A/DUSP6/SOD2/BCL6/TNFAIP8/TLR4/LPAR1/RAPGEF2/RHOB/JAK2/DNAJA1/IFIT2/DAPK1	0.172185
BP	GO:0032760	Cytokine & Interferon Signaling	positive regulation of tumor necrosis factor production	down	Intermediate Monocyte	Prodromal_iPD	71	-0.489986	-1.83298	0.000243	0.000243	0.00885077	982	tags=34%, list=13%, signal=30%	FCGR3A/LILRA5/LILRA2/OAS1/PLCG2/PTPRJ/FCGR2A/TLR1/SPN/CCL3/FCGR2B/TLR2/PTPRC/ADAM10/MYD88/NRDC/BTK/FCGR1A/CYBB/TLR4/LRRK2/OAS2/CD14/JAK2	0.338028
BP	GO:0002821	Adaptive Immune Response	positive regulation of adaptive immune response	down	Intermediate Monocyte	Prodromal_iPD	82	-0.467985	-1.7845	0.00026	0.00026	0.00938184	396	tags=17%, list=5%, signal=16%	CD55/NLRP3/PTPRC/TP53BP1/AKIRIN2/TFRC/IL1B/HSPD1/TAP2/STAT6/BTK/FCGR1A/NFKBIZ/JAK2	0.170732
MF	GO:0004930	G Protein & GPCR Signaling	G protein-coupled receptor activity	down	Intermediate Monocyte	Prodromal_iPD	57	-0.521732	-1.87019	0.000265	0.000265	0.00952273	1502	tags=46%, list=19%, signal=37%	ADGRE5/GABBR1/CYSLTR1/CYSLTR2/P2RY13/HCAR3/C5AR1/PTAFR/ADGRE2/AGTRAP/HCAR2/PTGER2/C3AR1/FPR3/GPBAR1/GPR65/SLC39A9/CX3CR1/PTGER4/GPRC5C/ADRB2/S1PR4/FFAR2/FPR2/LPAR1/FPR1	0.45614
BP	GO:0050728	Cytokine & Interferon Signaling	negative regulation of inflammatory response	down	Intermediate Monocyte	Prodromal_iPD	84	-0.473009	-1.80594	0.000285	0.000285	0.0101532	1275	tags=35%, list=17%, signal=29%	MKRN2/FGR/SYK/METRNL/ACP5/PTPN6/AOAH/KLF4/LPCAT3/SIGLEC10/GRN/HGF/TNFAIP3/VPS35/NR1H3/SPN/FCGR2B/NLRP3/PTPRC/PTGER4/HCK/LDLR/PRKCD/NLRP12/TNFRSF1A/TNFAIP8L2/MEFV/FPR2/TNFAIP6	0.345238
BP	GO:0060326	Leukocyte Migration & Activation	cell chemotaxis	down	Intermediate Monocyte	Prodromal_iPD	134	-0.416102	-1.67746	0.000291	0.000291	0.0102451	996	tags=28%, list=13%, signal=25%	PREX1/PIP5K1C/ADGRE2/ITGB2/TREM1/GBF1/CRKL/CSF1R/MAPK1/CORO1A/PTPRJ/VAV3/HGF/CXCL10/RIPOR2/CCL4/CCL3/C3AR1/IL16/PTK2/ANXA1/BST1/ADAM10/BSG/BIN2/CXCL8/DUSP1/CX3CR1/NEDD9/IL6R/JAML/IL1B/PRKCD/FFAR2/FPR2/TNFAIP6/LPAR1/CXCL2	0.283582
BP	GO:0000245	Alternative Splicing & Spliceosome Assembly	spliceosomal complex assembly	up	Intermediate Monocyte	Prodromal_iPD	65	0.517361	1.81334	0.000292	0.000292	0.0102451	1402	tags=34%, list=18%, signal=28%	LUC7L2/ISY1/SNRPA1/SNRPB2/SRSF10/SNRPD2/SF3B5/SFSWAP/PHF5A/SF3B2/SNRPC/CELF2/SF3B6/RBMX2/PTBP2/LUC7L/DDX46/SRPK2/SNRPB/PRPF6/SLU7/SF3A1	0.338462
BP	GO:0046390	Nucleotide Biosynthesis & Transport	ribose phosphate biosynthetic process	up	Intermediate Monocyte	Prodromal_iPD	120	0.44143	1.70743	0.000298	0.000298	0.0104039	1516	tags=34%, list=20%, signal=28%	NDUFA7/NDUFB10/NDUFB4/NDUFS8/ATP5MG/ATP5PO/GUK1/NME2/NDUFS3/ATP5PF/ATP5MC2/NDUFA6/NME3/UPP1/SDHB/NDUFS5/NDUFS4/PRPS1/ATP5MC3/NDUFS7/ATP5PD/UCK1/ADK/NDUFB7/NDUFC2/ATP5IF1/NDUFC1/ATP6V0C/NDUFA2/NDUFA12/PRKAG2/ATP5F1E/NDUFB11/ATP5ME/NDUFA13/PRPS2/NDUFA1/NDUFB8/NDUFA11/PPARA/TMSB4X	0.341667
BP	GO:0050901	Leukocyte Migration & Activation	leukocyte tethering or rolling	down	Intermediate Monocyte	Prodromal_iPD	15	-0.754787	-1.96092	0.000302	0.000302	0.0104472	845	tags=60%, list=11%, signal=54%	ROCK1/EXT1/GCNT1/SPN/SELPLG/GOLPH3/ITGA4/CX3CR1/CHST2	0.6
BP	GO:0090174	Vesicle Trafficking & Secretory Granules	organelle membrane fusion	down	Intermediate Monocyte	Prodromal_iPD	90	-0.459094	-1.75975	0.000309	0.000309	0.0106216	1648	tags=38%, list=21%, signal=30%	ATP13A2/SPG11/STX3/SNAPIN/RAB39A/VPS41/VPS4A/CHMP6/ZNRF2/YIPF4/VCPIP1/CHMP2B/CHMP5/USO1/KIAA0319L/STX11/CORO1A/PLEKHM1/ZNRF1/VAV3/VAMP7/RUFY1/VPS39/C2CD5/TBC1D4/SAMD9/RAB4B/ANXA2/ANXA1/GOSR2/ANKFY1/LRRK2/CHMP7/PIP4K2A	0.377778
BP	GO:0050777	Adaptive Immune Response	negative regulation of immune response	down	Intermediate Monocyte	Prodromal_iPD	125	-0.410503	-1.64426	0.000331	0.000331	0.0113126	915	tags=22%, list=12%, signal=19%	PARP1/CD46/PPP3CB/CD300A/OAS1/GRN/EIF4E2/TNFAIP3/NR1H3/SPN/FGL2/FCGR2B/STAT2/CD55/ANXA1/VSIG4/PTPRC/LILRB4/LILRB1/ADAR/HCK/STAT6/PARP14/FER/SERPINB9/BCL6/YWHAZ	0.216
BP	GO:0006906	Vesicle Trafficking & Secretory Granules	vesicle fusion	down	Intermediate Monocyte	Prodromal_iPD	87	-0.461252	-1.76938	0.000336	0.000336	0.0113901	1648	tags=38%, list=21%, signal=30%	ATP13A2/SPG11/STX3/SNAPIN/RAB39A/VPS41/VPS4A/CHMP6/ZNRF2/YIPF4/CHMP2B/CHMP5/USO1/KIAA0319L/STX11/CORO1A/PLEKHM1/ZNRF1/VAV3/VAMP7/RUFY1/VPS39/C2CD5/TBC1D4/SAMD9/RAB4B/ANXA2/ANXA1/GOSR2/ANKFY1/LRRK2/CHMP7/PIP4K2A	0.37931
BP	GO:1903557	Cytokine & Interferon Signaling	positive regulation of tumor necrosis factor superfamily cytokine production	down	Intermediate Monocyte	Prodromal_iPD	74	-0.480307	-1.80185	0.000342	0.000342	0.0114579	982	tags=32%, list=13%, signal=29%	FCGR3A/LILRA5/LILRA2/OAS1/PLCG2/PTPRJ/FCGR2A/TLR1/SPN/CCL3/FCGR2B/TLR2/PTPRC/ADAM10/MYD88/NRDC/BTK/FCGR1A/CYBB/TLR4/LRRK2/OAS2/CD14/JAK2	0.324324
CC	GO:0009986	Cell Adhesion, Junction & Polarity	cell surface	down	Intermediate Monocyte	Prodromal_iPD	300	-0.322959	-1.4355	0.000343	0.000343	0.0114579	982	tags=20%, list=13%, signal=18%	FCGR3A/ERP44/SLC46A2/LILRA5/ITGB2/ENTPD6/MR1/CD46/TREM1/CLEC2D/CD244/AAMP/CD83/CSF1R/PLAUR/PTPRJ/TRPV2/CXCL10/ANTXR2/MSN/FCGR2A/BST2/CLEC4E/HSP90AA1/MYH9/SPN/FCGR2B/IL1RAP/NOTCH2/ANXA2/TLR2/CD55/BTN3A2/ANXA1/SIRPB1/ATP6AP2/PTPRC/ENOX2/ADAM10/ITGA4/LILRB4/IL3RA/MYD88/LILRB1/DAG1/CX3CR1/NRDC/CLCN3/IL6R/LDLR/TFRC/HSPD1/HSP90AB1/CSF2RB/TNFRSF1A/FCGR1A/TLR4/HNRNPU/LPAR1/CD14	0.2
CC	GO:0070820	Vesicle Trafficking & Secretory Granules	tertiary granule	down	Intermediate Monocyte	Prodromal_iPD	112	-0.423716	-1.66959	0.000352	0.000352	0.0117107	1060	tags=23%, list=14%, signal=20%	PTPN6/CFP/PTAFR/CANT1/ITGB2/LTA4H/CD300A/CYSTM1/PRCP/CD53/GAA/ATP6V0A1/CD55/ATP6AP2/ADAM10/DYNLL1/CYFIP1/IDH1/FCAR/DIAPH1/OSCAR/CYBB/FPR2/TNFAIP6/VPS35L/FPR1	0.232143
BP	GO:0031334	Protein Complex Disassembly & Remodeling	positive regulation of protein-containing complex assembly	down	Intermediate Monocyte	Prodromal_iPD	137	-0.404782	-1.64952	0.000364	0.000364	0.0120037	836	tags=23%, list=11%, signal=21%	TP53/CDC42EP3/SLF2/PPP2CA/CLIP1/PLCG2/LCP1/GBP5/MPP7/VCP/MSN/HSP90AA1/NLRP3/FNIP2/PTPN22/CARMIL1/EIF4G1/ZDHHC5/MYD88/RAP1B/GSK3B/HCK/TFRC/BTK/HSPA1A/FER/PSMC6/SLAIN2/TLR4/PPP2R5B/CDC42EP2	0.226277
BP	GO:0002443	Adaptive Immune Response	leukocyte mediated immunity	down	Intermediate Monocyte	Prodromal_iPD	228	-0.356118	-1.53491	0.000369	0.000369	0.0120859	932	tags=21%, list=12%, signal=19%	ADGRE2/ITGB2/MR1/CD46/TREM1/PPP3CB/EXOSC3/CD300A/STAT5B/RASGRP4/PLCG2/RSAD2/CORO1A/VAMP7/PRDX1/FCGR2A/BST2/SPN/CCL3/RFTN1/FCGR2B/CD55/NLRP3/SCIMP/BTN3A2/PTPRC/WAS/LILRB4/MYD88/LILRB1/TP53BP1/CX3CR1/NBN/IL6R/FCAR/TFRC/IL1B/HSPD1/CSF2RB/PRKCD/TAP2/STAT6/BTK/NCF1/SERPINB9/FCGR1A/BCL6/NFKBIZ/TLR4	0.214912
BP	GO:0033108	Mitochondria & Oxidative Phosphorylation	mitochondrial respiratory chain complex assembly	up	Intermediate Monocyte	Prodromal_iPD	72	0.501501	1.78917	0.000378	0.000378	0.012239	1936	tags=42%, list=25%, signal=32%	LYRM2/NDUFS8/SCO2/COX20/NDUFS3/NDUFA6/UQCC2/NDUFS5/NDUFS4/COX14/NDUFS7/COX7A2L/NDUFC2/COX19/ATF4/COX16/NDUFAF2/TMEM70/EIF2AK3/NDUFA13/TMEM126B/NDUFAF6/ECSIT/PET100/NUBPL/TMEM126A/COA5/HIGD2A/ATP5F1D/RAB5IF	0.416667
BP	GO:0002366	Leukocyte Migration & Activation	leukocyte activation involved in immune response	down	Intermediate Monocyte	Prodromal_iPD	189	-0.371475	-1.58149	0.000378	0.000378	0.012239	1242	tags=29%, list=16%, signal=25%	EXOSC6/JUNB/FGR/SYK/ITFG2/CD180/PTPN6/PRAM1/FCGR3A/ADGRE2/ITGB2/LILRA2/PHF14/CD46/CD244/IFI35/EXOSC3/TP53/CD300A/ABL1/GRN/PLCG2/CORO1A/LCP1/VAMP7/DOCK11/CLEC4E/GAPT/SPN/CCL3/FGL2/FCGR2B/NOTCH2/NLRP3/ANXA1/PTPRC/GPR65/MYD88/LILRB1/LFNG/TP53BP1/CX3CR1/PTGER4/NBN/IL6R/TFRC/HSPD1/STAT6/BTK/FER/BCL6/NFKBIZ/TLR4/JAK2	0.285714
BP	GO:0062197	Cellular Stress & Environmental Response	cellular response to chemical stress	down	Intermediate Monocyte	Prodromal_iPD	204	-0.363247	-1.5571	0.000399	0.000399	0.0128222	1394	tags=27%, list=18%, signal=23%	PNPT1/PNPLA8/G6PD/AKR1B1/PRR5L/PCNA/LONP1/STK24/NR4A2/OXSR1/OXR1/PYCR2/PLEKHA1/LRRC8C/ATF2/PINK1/PML/ERCC6L2/AIFM1/KLF4/PTGS2/PARP1/FOS/ATG7/TP53/ABL1/VRK2/PRKN/PDCD10/ATP1A1/HGF/TNFAIP3/PRDX1/ANKZF1/PRDX3/YBX3/NLRP3/IL18BP/RCSD1/SLC8A1/SLC25A24/NLK/PRKCD/BTK/HSPA1A/FER/STK26/SOD2/PPP5C/LRRK2/KLF2/RHOB/CASP1/DNAJA1/GCH1/DAPK1	0.27451
BP	GO:0002822	Adaptive Immune Response	regulation of adaptive immune response based on somatic recombination of immune receptors built from immunoglobulin superfamily domains	down	Intermediate Monocyte	Prodromal_iPD	120	-0.411358	-1.64493	0.000417	0.000417	0.0133339	907	tags=22%, list=12%, signal=19%	MR1/CD46/PPP3CB/EXOSC3/RSAD2/TNFAIP3/SPN/FCGR2B/CD55/NLRP3/ANXA1/PTPRC/WAS/LILRB4/LILRB1/TP53BP1/TFRC/IL1B/HSPD1/TAP2/STAT6/BTK/FCGR1A/BCL6/NFKBIZ/JAK2	0.216667
BP	GO:0032623	Cytokine & Interferon Signaling	interleukin-2 production	down	Intermediate Monocyte	Prodromal_iPD	41	-0.569103	-1.87189	0.000426	0.000426	0.0134395	838	tags=34%, list=11%, signal=31%	CD83/ABL1/PNP/STAT5B/PLCG2/TNFAIP3/GBP1/SPTBN1/ANXA1/VSIG4/EZR/PTPRC/LILRB4/IL1B	0.341463
BP	GO:0032663	Cytokine & Interferon Signaling	regulation of interleukin-2 production	down	Intermediate Monocyte	Prodromal_iPD	41	-0.569103	-1.87189	0.000426	0.000426	0.0134395	838	tags=34%, list=11%, signal=31%	CD83/ABL1/PNP/STAT5B/PLCG2/TNFAIP3/GBP1/SPTBN1/ANXA1/VSIG4/EZR/PTPRC/LILRB4/IL1B	0.341463
BP	GO:0040017	Actin Cytoskeleton & Cell Migration	positive regulation of locomotion	down	Intermediate Monocyte	Prodromal_iPD	277	-0.330371	-1.45987	0.000441	0.000441	0.0138212	843	tags=18%, list=11%, signal=17%	AAMP/CRKL/CSF1R/ABL1/MAPK1/GRN/PDCD10/PLCG2/DOCK7/CORO1A/PTPRJ/SDCBP/HGF/TRADD/CXCL10/VPS35/RIPOR2/CCL4/SPN/CCL3/C3AR1/IL16/PTK2/ANXA1/PTPRC/ADAM10/CARMIL1/BSG/BCL2/IQSEC1/ITGA4/CXCL8/MAP4K4/CX3CR1/NEDD9/RAB11A/IL6R/GSK3B/IL1B/MGAT5/FER/SOD2/BCL6/FPR2/TLR4/TNFAIP6/LPAR1/RAPGEF2/RHOB/JAK2/HSPA8	0.184116
BP	GO:0002703	Adaptive Immune Response	regulation of leukocyte mediated immunity	down	Intermediate Monocyte	Prodromal_iPD	145	-0.395949	-1.62436	0.000447	0.000447	0.0139323	1242	tags=28%, list=16%, signal=24%	EXOSC6/FGR/SYK/HLA-C/PTPN6/PRAM1/ADGRE2/ITGB2/MR1/CD46/PPP3CB/EXOSC3/CD300A/STAT5B/RASGRP4/PLCG2/RSAD2/VAMP7/BST2/SPN/FCGR2B/CD55/NLRP3/SCIMP/PTPRC/WAS/LILRB4/LILRB1/TP53BP1/CX3CR1/TFRC/IL1B/HSPD1/TAP2/STAT6/BTK/SERPINB9/FCGR1A/BCL6/TLR4	0.275862
BP	GO:0002429	Adaptive Immune Response	immune response-activating cell surface receptor signaling pathway	down	Intermediate Monocyte	Prodromal_iPD	223	-0.349729	-1.50475	0.000457	0.000457	0.0140859	873	tags=20%, list=11%, signal=18%	IFI35/CRKL/CD300A/ABL1/OAS1/MAPK1/PLCG2/CD53/PTPRJ/NFAM1/ZNRF1/VAV3/YWHAE/TNFAIP3/MNDA/NR1H3/GBP1/TLR1/RFTN1/FCGR2B/PELI1/C3AR1/PAK2/PTK2/TLR2/SCIMP/BTN3A2/EZR/PTPN22/PTPRC/BCL2/FPR3/LILRB4/PIK3AP1/MYD88/HCK/PRKCD/BTK/FFAR2/FPR2/NFKBIZ/TLR4/CD14/FPR1	0.197309
BP	GO:0046651	Adaptive Immune Response	lymphocyte proliferation	down	Intermediate Monocyte	Prodromal_iPD	178	-0.368706	-1.55542	0.000458	0.000458	0.0140859	903	tags=22%, list=12%, signal=20%	CD46/IMPDH2/PPP3CB/TP53/CD300A/ABL1/PNP/STAT5B/CORO1A/VAV3/TMEM131L/MSN/MNDA/RIPOR2/GAPT/SPN/RASSF5/FCGR2B/PELI1/CD55/ANXA1/VSIG4/BST1/PTPN22/PTPRC/BCL2/LILRB4/MYD88/LILRB1/BMI1/TFRC/IL1B/HSPD1/PRKCD/BTK/BCL6/NFKBIZ/TLR4/JAK2	0.219101
BP	GO:0006376	Alternative Splicing & Spliceosome Assembly	mRNA splice site recognition	up	Intermediate Monocyte	Prodromal_iPD	25	0.669476	1.92718	0.000463	0.000463	0.0141397	1402	tags=40%, list=18%, signal=33%	LUC7L2/ISY1/SRSF10/SFSWAP/SNRPC/CELF2/PTBP2/LUC7L/SLU7/SF3A1	0.4
BP	GO:1902115	Vesicle Trafficking & Secretory Granules	regulation of organelle assembly	down	Intermediate Monocyte	Prodromal_iPD	152	-0.388904	-1.6022	0.00048	0.00048	0.0144227	1383	tags=29%, list=18%, signal=24%	RHOA/MAP4/WIPI1/LIMK2/CHMP6/CHMP2B/PINK1/SENP6/NUMA1/CHMP5/TPR/ARF4/TRAPPC12/KAT2A/WDR45/G3BP1/ABL1/POC1B/CAPRIN1/SDCBP/STYXL1/LCP1/CROCC/ENTR1/MSN/RIPOR2/RALB/IL1RAP/ABI3/IFT88/EZR/PATL2/SEC22B/RAB11A/GSK3B/HCK/ATG3/HSPA1A/GDI2/HNRNPU/LPAR1/LRRK2/CHMP7/PIP4K2A	0.289474
BP	GO:0034599	Cellular Stress & Environmental Response	cellular response to oxidative stress	down	Intermediate Monocyte	Prodromal_iPD	158	-0.386952	-1.59881	0.00048	0.00048	0.0144227	1394	tags=28%, list=18%, signal=23%	PNPT1/PNPLA8/G6PD/PRR5L/PCNA/LONP1/STK24/NR4A2/OXR1/PYCR2/PLEKHA1/ATF2/PINK1/PML/ERCC6L2/AIFM1/KLF4/PARP1/FOS/TP53/ABL1/VRK2/PRKN/PDCD10/HGF/TNFAIP3/PRDX1/ANKZF1/PRDX3/IL18BP/SLC8A1/SLC25A24/PRKCD/BTK/HSPA1A/FER/STK26/SOD2/PPP5C/LRRK2/KLF2/RHOB/GCH1/DAPK1	0.278481
BP	GO:0019221	Cytokine & Interferon Signaling	cytokine-mediated signaling pathway	down	Intermediate Monocyte	Prodromal_iPD	286	-0.339468	-1.50598	0.000481	0.000481	0.0144227	963	tags=20%, list=12%, signal=18%	HDAC4/LILRA5/LILRA2/ZSWIM8/LILRA1/NAIP/TP53/CSF1R/OAS1/MAPK1/PIAS4/STAT5B/VRK2/PRKN/PTPRJ/EIF4E2/EXT1/WBP1L/TNFAIP3/TRADD/CXCL10/CASP5/NR1H3/CCL4/TRAF1/CCL3/HCLS1/IL1RAP/STAT2/IL16/EREG/NLRP3/DOK1/PTPRC/MKKS/ADAM10/LILRB4/IL3RA/MYD88/LILRB1/ADAR/CX3CR1/NRDC/IL6R/HCK/IL1B/CSF2RB/STAT6/TNFRSF1A/HSPA1A/PARP14/FER/RRAGA/LIMS1/NFKBIZ/OAS2/JAK2/CASP1	0.202797
BP	GO:0002218	Innate Immune Response	activation of innate immune response	down	Intermediate Monocyte	Prodromal_iPD	244	-0.343488	-1.49316	0.000484	0.000484	0.0144227	1060	tags=22%, list=14%, signal=20%	PTPN6/XRCC5/LACC1/ZNFX1/SLC46A2/LILRA2/PARP1/DDX56/IFI35/NAIP/CD300A/OAS1/PPP2CA/NAGK/SMPDL3A/PLCG2/RSAD2/ZDHHC12/NFKBIL1/ZNRF1/YWHAE/TRIM5/DDX60/TNFAIP3/GBP5/MNDA/CLEC4E/NR1H3/TLR1/HSP90AA1/RFTN1/PELI1/PAK2/TLR2/NLRP3/SCIMP/PTPN22/PIK3AP1/ZDHHC5/MYD88/SFPQ/HCK/TRAF3IP3/HSPD1/BTK/HSPA1A/MEFV/FFAR2/NFKBIZ/TLR4/ERBIN/CD14/CASP1/HSPA8	0.221311
BP	GO:0070431	Innate Immune Response	nucleotide-binding oligomerization domain containing 2 signaling pathway	down	Intermediate Monocyte	Prodromal_iPD	17	-0.714743	-1.91047	0.000522	0.000522	0.0154753	1026	tags=47%, list=13%, signal=41%	LACC1/NAGK/TNFAIP3/PTPN22/ZDHHC5/HSPA1A/TLR4/ERBIN	0.470588
BP	GO:0002274	Leukocyte Migration & Activation	myeloid leukocyte activation	down	Intermediate Monocyte	Prodromal_iPD	145	-0.392919	-1.61193	0.000535	0.000535	0.0157713	1060	tags=25%, list=14%, signal=22%	PTPN6/PRAM1/PREX1/FCGR3A/ADGRE2/ITGB2/LILRA2/IFI35/CD300A/GRN/PLCG2/VAMP7/NR1H3/TLR1/CCL3/FCGR2B/NOTCH2/IL16/ANXA1/VSIG4/PTPRC/ADAM10/LILRB4/CXCL8/MYD88/CX3CR1/FCAR/LDLR/HSPD1/PRKCD/BTK/FER/FPR2/TLR4/LRRK2/JAK2	0.248276
BP	GO:0002250	Adaptive Immune Response	adaptive immune response	down	Intermediate Monocyte	Prodromal_iPD	271	-0.334444	-1.47596	0.000541	0.000541	0.0158428	921	tags=17%, list=12%, signal=16%	LILRA1/MR1/CD46/TREM1/CD244/PPP3CB/EXOSC3/SIGLEC10/RSAD2/ERAP1/TNFAIP3/FCGR2A/SPN/RFTN1/FCGR2B/CD55/MPEG1/NLRP3/BTN3A2/ANXA1/PTPRC/WAS/CTSL/IL18BP/LILRB4/MYD88/LILRB1/TP53BP1/CX3CR1/NBN/IL6R/AKIRIN2/TFRC/IL1B/HSPD1/CSF2RB/PRKCD/TAP2/STAT6/BTK/PAG1/FCGR1A/ADCY7/BCL6/NFKBIZ/TLR4/JAK2	0.173432
BP	GO:0043506	Hydrolase, Phosphatase & JAK-STAT Signaling	regulation of JUN kinase activity	down	Intermediate Monocyte	Prodromal_iPD	13	-0.786473	-1.95181	0.000552	0.000552	0.0160784	593	tags=31%, list=8%, signal=28%	HIPK3/MAP3K11/PTPN22/DNAJA1	0.307692
BP	GO:0010257	Mitochondria & Oxidative Phosphorylation	NADH dehydrogenase complex assembly	up	Intermediate Monocyte	Prodromal_iPD	30	0.615819	1.8515	0.000572	0.000572	0.0164688	1754	tags=53%, list=23%, signal=41%	LYRM2/NDUFS8/NDUFS3/NDUFA6/NDUFS5/NDUFS4/NDUFS7/NDUFC2/NDUFAF2/TMEM70/NDUFA13/TMEM126B/NDUFAF6/ECSIT/NUBPL/TMEM126A	0.533333
BP	GO:0032981	Mitochondria & Oxidative Phosphorylation	mitochondrial respiratory chain complex I assembly	up	Intermediate Monocyte	Prodromal_iPD	30	0.615819	1.8515	0.000572	0.000572	0.0164688	1754	tags=53%, list=23%, signal=41%	LYRM2/NDUFS8/NDUFS3/NDUFA6/NDUFS5/NDUFS4/NDUFS7/NDUFC2/NDUFAF2/TMEM70/NDUFA13/TMEM126B/NDUFAF6/ECSIT/NUBPL/TMEM126A	0.533333
CC	GO:0005923	Cell Adhesion, Junction & Polarity	bicellular tight junction	down	Intermediate Monocyte	Prodromal_iPD	37	-0.587273	-1.90643	0.000587	0.000587	0.0167996	1219	tags=41%, list=16%, signal=34%	VASP/TGFBR1/SH3BP1/ARHGAP17/STRN/MPP7/TBCD/UBN1/OCEL1/YBX3/LIN7C/CDK4/JAML/RAPGEF2/F11R	0.405405
BP	GO:0002312	B Cell & Immunoglobulin Biology	B cell activation involved in immune response	down	Intermediate Monocyte	Prodromal_iPD	58	-0.50501	-1.82177	0.0006	0.0006	0.0170684	1242	tags=36%, list=16%, signal=31%	EXOSC6/ITFG2/CD180/PHF14/EXOSC3/ABL1/PLCG2/DOCK11/GAPT/FCGR2B/NOTCH2/PTPRC/LFNG/TP53BP1/NBN/TFRC/HSPD1/STAT6/BCL6/NFKBIZ/TLR4	0.362069
BP	GO:0034614	Cellular Stress & Environmental Response	cellular response to reactive oxygen species	down	Intermediate Monocyte	Prodromal_iPD	86	-0.461512	-1.762	0.00061	0.00061	0.0171792	1162	tags=28%, list=15%, signal=24%	PLEKHA1/PINK1/ERCC6L2/AIFM1/KLF4/FOS/ABL1/PDCD10/HGF/TNFAIP3/PRDX1/ANKZF1/PRDX3/IL18BP/SLC8A1/PRKCD/BTK/FER/SOD2/PPP5C/LRRK2/KLF2/RHOB/GCH1	0.27907
BP	GO:0030155	Cell Adhesion, Junction & Polarity	regulation of cell adhesion	down	Intermediate Monocyte	Prodromal_iPD	419	-0.301014	-1.39864	0.000611	0.000611	0.0171792	1328	tags=23%, list=17%, signal=20%	VCL/CD5/ZMIZ1/SPINT2/JAK1/CORO1C/SYK/PLXNC1/CD44/HSD17B12/AKNA/CYTIP/HLA-DRB5/TMX1/SMARCC2/PML/DOCK8/DAPK3/CBLL1/PTPN6/KLF4/MBP/PREX1/PTEN/ITGB2/SMARCD3/CD46/SMARCD2/ANKRD28/ROCK1/CRKL/CD83/CD300A/ABL1/PNP/STAT5B/FAF1/PLAUR/CORO1A/PTPRJ/VAV3/AP3D1/UBASH3B/TMEM131L/CBFB/TBCD/GCNT1/CD164/RIPOR2/GBP1/UTRN/HSPH1/SMARCA2/SPN/RASA1/FGL2/PELI1/PTK2/CD55/NLRP3/ANXA1/VSIG4/BST1/SIRPB1/PTPN22/PTPRC/ADAM10/FLOT2/CARMIL1/BCL2/ITGA4/LILRB4/GPR65/CXCL8/MAP4K4/AP1AR/CASK/LILRB1/DUSP1/DAG1/BMI1/PPP1CB/NEDD9/IL6R/GSK3B/TFRC/IL1B/HSPD1/PRKCD/TNFAIP8L2/PAG1/BCL6/LIMS1/CHST2/NFKBIZ/PBRM1/F11R/JAK2	0.23389
BP	GO:0042100	B Cell & Immunoglobulin Biology	B cell proliferation	down	Intermediate Monocyte	Prodromal_iPD	60	-0.506635	-1.83359	0.000627	0.000627	0.0175501	833	tags=30%, list=11%, signal=27%	CD300A/ABL1/VAV3/MNDA/GAPT/FCGR2B/PELI1/BST1/PTPRC/BCL2/BMI1/TFRC/HSPD1/PRKCD/BTK/BCL6/NFKBIZ/TLR4	0.3
BP	GO:0043254	Protein Complex Disassembly & Remodeling	regulation of protein-containing complex assembly	down	Intermediate Monocyte	Prodromal_iPD	262	-0.338918	-1.48096	0.000658	0.000658	0.0181524	836	tags=19%, list=11%, signal=18%	TP53/CDC42EP3/SLF2/ABL1/PPP2CA/CLIP1/PLCG2/CORO1A/ZDHHC12/LCP1/GBP5/MPP7/TBCD/VCP/VPS35/MSN/VPS39/RALB/HSP90AA1/SPTBN1/HCLS1/RASA1/NLRP3/FNIP2/PTPN22/MKKS/CARMIL1/EIF4G1/CYFIP1/ZDHHC5/MYD88/CAPZA2/RAP1B/PTGER4/GSK3B/HCK/TFRC/PRKCD/BTK/HSPA1A/FER/MEFV/PSMC6/SLAIN2/TLR4/LRRK2/FKBP4/PPP2R5B/HSPA8/CDC42EP2	0.19084
BP	GO:0002440	Cytokine & Interferon Signaling	production of molecular mediator of immune response	down	Intermediate Monocyte	Prodromal_iPD	133	-0.390962	-1.57774	0.000659	0.000659	0.0181524	875	tags=20%, list=11%, signal=18%	CD244/EXOSC3/MCM3AP/PLCG2/RSAD2/BST2/FCGR2B/CD55/NLRP3/SCIMP/PTPRC/LILRB4/MYD88/LILRB1/TP53BP1/NBN/TFRC/IL1B/HSPD1/STAT6/BTK/FFAR2/BCL6/CYREN/NFKBIZ/TLR4	0.195489
BP	GO:0046649	Adaptive Immune Response	lymphocyte activation	down	Intermediate Monocyte	Prodromal_iPD	496	-0.29288	-1.38111	0.00066	0.00066	0.0181524	996	tags=19%, list=13%, signal=18%	PREX1/FCGR3A/SLC46A2/HDAC4/KAT2A/PHF14/MR1/SMARCD3/CD46/SMARCD2/KLF6/CD244/IMPDH2/PPP3CB/EXOSC3/CD83/TP53/CD300A/ABL1/PNP/FANCA/STAT5B/PLCG2/RSAD2/RNF41/CORO1A/PTPRJ/NFAM1/VAV3/LCP1/VAMP7/AP3D1/DOCK11/TNFAIP3/PRDX1/TMEM131L/CBFB/MSN/BST2/MNDA/RIPOR2/CLEC4E/GAPT/LYL1/HSPH1/MYH9/SMARCA2/SPN/RASSF5/FGL2/FCGR2B/PELI1/NOTCH2/CD55/NLRP3/ANXA1/VSIG4/BST1/SIRPB1/PTPN22/PTPRC/FLOT2/WAS/CTSL/BCL2/ITGA4/LILRB4/GPR65/MYD88/LILRB1/LFNG/TP53BP1/HDAC5/BMI1/NEDD9/PTGER4/NBN/IL6R/AKIRIN2/TFRC/JAML/IL1B/HSPD1/PRKCD/STAT6/BTK/TNFAIP8L2/DCAF12/PAG1/BCL6/NFKBIZ/TLR4/PBRM1/JAK2	0.189516
CC	GO:0070160	Cell Adhesion, Junction & Polarity	tight junction	down	Intermediate Monocyte	Prodromal_iPD	41	-0.55858	-1.83727	0.000671	0.000671	0.0183561	1219	tags=37%, list=16%, signal=31%	VASP/TGFBR1/SH3BP1/ARHGAP17/STRN/MPP7/TBCD/UBN1/OCEL1/YBX3/LIN7C/CDK4/JAML/RAPGEF2/F11R	0.365854
BP	GO:0140632	Innate Immune Response	canonical inflammasome complex assembly	down	Intermediate Monocyte	Prodromal_iPD	45	-0.560236	-1.87533	0.000681	0.000681	0.0185348	769	tags=27%, list=10%, signal=24%	PPP2CA/PLCG2/ZDHHC12/GBP5/NLRP3/PTPN22/ZDHHC5/MYD88/BTK/MEFV/TLR4/HSPA8	0.266667
BP	GO:0031348	Cellular Stress & Environmental Response	negative regulation of defense response	down	Intermediate Monocyte	Prodromal_iPD	148	-0.395155	-1.62787	0.00069	0.00069	0.0186532	1363	tags=30%, list=18%, signal=25%	SAMHD1/NMI/TRIM38/MKRN2/FGR/SYK/METRNL/ACP5/PTPN6/AOAH/KLF4/LPCAT3/PARP1/PPP3CB/OAS1/SIGLEC10/GRN/EIF4E2/HGF/TNFAIP3/VPS35/NR1H3/SPN/FGL2/FCGR2B/STAT2/NLRP3/VSIG4/PTPRC/LILRB1/ADAR/PTGER4/HCK/LDLR/PRKCD/NLRP12/TNFRSF1A/PARP14/SERPINB9/TNFAIP8L2/MEFV/FPR2/YWHAZ/TNFAIP6	0.297297
BP	GO:0002221	Innate Immune Response	pattern recognition receptor signaling pathway	down	Intermediate Monocyte	Prodromal_iPD	218	-0.341084	-1.47015	0.000697	0.000697	0.0187642	927	tags=20%, list=12%, signal=18%	LILRA2/PARP1/DDX56/IFI35/NAIP/CD300A/OAS1/PPP2CA/NAGK/SMPDL3A/PLCG2/RSAD2/ZDHHC12/NFKBIL1/ZNRF1/YWHAE/DDX60/TNFAIP3/GBP5/CLEC4E/NR1H3/TLR1/RFTN1/PELI1/TLR2/NLRP3/SCIMP/PTPN22/PIK3AP1/ZDHHC5/MYD88/TRAF3IP3/HSPD1/BTK/HSPA1A/MEFV/FFAR2/NFKBIZ/TLR4/ERBIN/CD14/CASP1/HSPA8	0.197248
BP	GO:0120193	Cell Adhesion, Junction & Polarity	tight junction organization	down	Intermediate Monocyte	Prodromal_iPD	27	-0.638372	-1.92744	0.000727	0.000727	0.0194574	1979	tags=70%, list=26%, signal=53%	DLG1/PECAM1/TNF/PDCD6IP/IKBKB/ACTG1/AFDN/TGFBR1/ROCK1/STRN/EXT1/MPP7/TBCD/OCEL1/PAK2/GPBAR1/SLC39A9/IL1B/F11R	0.703704
BP	GO:0046777	Hydrolase, Phosphatase & JAK-STAT Signaling	protein autophosphorylation	down	Intermediate Monocyte	Prodromal_iPD	75	-0.462159	-1.72501	0.000733	0.000733	0.0194756	1314	tags=29%, list=17%, signal=25%	STK24/OXSR1/FGR/DAPK3/RASSF2/ULK2/ULK3/CSF1R/VRK2/STK10/TNIK/MAP3K11/PAK2/PTK2/HTATIP2/GSK3B/HCK/FER/STK26/LRRK2/JAK2/DAPK1	0.293333
BP	GO:0033673	Hydrolase, Phosphatase & JAK-STAT Signaling	negative regulation of kinase activity	down	Intermediate Monocyte	Prodromal_iPD	50	-0.536414	-1.86916	0.000739	0.000739	0.0194756	1267	tags=36%, list=16%, signal=30%	CORO1C/CHMP6/CDKN1C/TAF7/CD300A/PRKN/PTPRJ/HIPK3/PRDX3/PAK2/PTPN22/PTPRC/RGS14/DUSP1/ADAR/CDK5RAP3/HNRNPU/DNAJA1	0.36
BP	GO:0022618	Protein Complex Stabilization & Oligomerization	protein-RNA complex assembly	up	Intermediate Monocyte	Prodromal_iPD	152	0.396754	1.57523	0.00074	0.00074	0.0194756	1402	tags=26%, list=18%, signal=22%	CLP1/LUC7L2/ISY1/SNRPA1/SNRPB2/SRSF10/SNRPD2/SF3B5/FAU/SFSWAP/GEMIN7/ZNHIT6/PHF5A/EIF3F/SF3B2/DHX29/SNRPC/CELF2/SF3B6/EIF3K/EIF4H/RBMX2/PTBP2/AGO1/PRKRA/BRIX1/LUC7L/DDX46/COIL/SRPK2/ATR/MCTS1/SNRPB/EIF3G/PRPF6/DENR/AGO4/EIF3E/SLU7/SF3A1	0.263158
BP	GO:0034329	Cell Adhesion, Junction & Polarity	cell junction assembly	down	Intermediate Monocyte	Prodromal_iPD	175	-0.358763	-1.50787	0.000752	0.000752	0.0196023	1154	tags=25%, list=15%, signal=21%	PDZD11/UBE3B/DAPK3/SRGAP2/SH3BP1/HIPK1/PTEN/PIP5K1C/ANKRD28/TESK2/ROCK1/CRKL/GNPAT/ABL1/CAPRIN1/ELMO1/STRN/PTPRJ/ZDHHC12/ACTN1/MPP7/TBCD/VPS35/OCEL1/IL1RAP/CTNNA1/ABI3/PAK2/PTK2/TLR2/LIN7C/NEURL1/BCL2/EIF4G1/GPBAR1/MAP4K4/SLC39A9/RAP1B/IL1B/FER/LIMS1/RAPGEF2/F11R	0.245714
CC	GO:0005681	Alternative Splicing & Spliceosome Assembly	spliceosomal complex	up	Intermediate Monocyte	Prodromal_iPD	182	0.389078	1.56696	0.000754	0.000754	0.0196023	1259	tags=27%, list=16%, signal=24%	LUC7L2/U2AF1L4/ISY1/SNRPA1/SNRPB2/LSM7/SNRPD2/SF3B5/CDC40/SNW1/BUD31/CWC15/SRRM2/HNRNPH1/PHF5A/SF3B2/SNRNP70/SNRPC/AQR/ALYREF/LSM3/PPWD1/SF3B6/SNRNP48/CIRBP/MAGOH/DHX35/SRRM1/RBMX2/PTBP2/RBM3/RNPC3/RHEB/SNRNP25/CRIPT/TRA2B/ZMAT5/SNRPA/LUC7L/HNRNPH3/ZCRB1/HNRNPC/DDX46/CWC22/CWC25/SNRPB/SYF2/CCDC12/PRPF6/FRG1	0.274725
BP	GO:0002269	Leukocyte Migration & Activation	leukocyte activation involved in inflammatory response	down	Intermediate Monocyte	Prodromal_iPD	28	-0.620561	-1.89161	0.000759	0.000759	0.0196023	931	tags=39%, list=12%, signal=35%	ITGB2/GRN/TLR1/CCL3/PTPRC/MYD88/CX3CR1/LDLR/FPR2/LRRK2/JAK2	0.392857
CC	GO:0030139	Vesicle Trafficking & Secretory Granules	endocytic vesicle	down	Intermediate Monocyte	Prodromal_iPD	217	-0.346567	-1.49246	0.00076	0.00076	0.0196023	569	tags=23%, list=7%, signal=22%	SYK/CLTC/AREG/DNM2/HLA-DRB5/PDIA3/HLA-C/CAMK2G/SRGAP2/MYO1E/RAB5B/ARRB1/MSR1/M6PR/CORO1A/VAMP7/TBC1D5/ATP6V0A1/RAPGEF6/CLEC4E/CLTA/TLR1/HSP90AA1/HSPH1/HCLS1/TLR2/MPEG1/EREG/SCIMP/FLOT2/WAS/CTSL/ZDHHC5/SEC22B/CLCN3/RAB11A/CAMK2D/LDLR/TFRC/ADRB2/TAP2/NCF1/FCGR1A/CYBB/LPAR1/LRRK2/RAPGEF2/CDC42EP2/RAB10	0.225806
BP	GO:1903978	Glia & Nervous System Development	regulation of microglial cell activation	down	Intermediate Monocyte	Prodromal_iPD	10	-0.813771	-1.89293	0.000787	0.000787	0.0200361	795	tags=50%, list=10%, signal=45%	GRN/CCL3/PTPRC/LDLR/LRRK2	0.5
BP	GO:0032946	Cell Proliferation & Growth	positive regulation of mononuclear cell proliferation	down	Intermediate Monocyte	Prodromal_iPD	83	-0.437433	-1.67128	0.00079	0.00079	0.0200361	982	tags=25%, list=13%, signal=22%	FCGR3A/CD46/PNP/STAT5B/CORO1A/VAV3/SPN/PELI1/CD55/ANXA1/BST1/PTPRC/BCL2/MYD88/BMI1/TFRC/IL1B/BTK/BCL6/TLR4/JAK2	0.253012
BP	GO:0032640	Cytokine & Interferon Signaling	tumor necrosis factor production	down	Intermediate Monocyte	Prodromal_iPD	106	-0.417193	-1.62941	0.000797099	0.000797099	0.0200361	1076	tags=31%, list=14%, signal=27%	ACP5/PTPN6/RAD21/FCGR3A/LILRA5/LILRA2/OAS1/PLCG2/PTPRJ/NFKBIL1/TNFAIP3/FCGR2A/TLR1/SPN/CCL3/FCGR2B/TLR2/PTPN22/PTPRC/ADAM10/LILRB4/MYD88/LILRB1/CX3CR1/NRDC/BTK/FCGR1A/CYBB/TLR4/LRRK2/OAS2/CD14/JAK2	0.311321
BP	GO:0032680	Cytokine & Interferon Signaling	regulation of tumor necrosis factor production	down	Intermediate Monocyte	Prodromal_iPD	106	-0.417193	-1.62941	0.000797099	0.000797099	0.0200361	1076	tags=31%, list=14%, signal=27%	ACP5/PTPN6/RAD21/FCGR3A/LILRA5/LILRA2/OAS1/PLCG2/PTPRJ/NFKBIL1/TNFAIP3/FCGR2A/TLR1/SPN/CCL3/FCGR2B/TLR2/PTPN22/PTPRC/ADAM10/LILRB4/MYD88/LILRB1/CX3CR1/NRDC/BTK/FCGR1A/CYBB/TLR4/LRRK2/OAS2/CD14/JAK2	0.311321
BP	GO:0010639	Vesicle Trafficking & Secretory Granules	negative regulation of organelle organization	down	Intermediate Monocyte	Prodromal_iPD	196	-0.359271	-1.53846	0.000797	0.000797	0.0200361	1143	tags=23%, list=15%, signal=20%	PINK1/SVIL/PML/SLX1B/RAD21/TMOD2/TPR/PPFIA1/KAT2A/PARP1/TP53/SMARCA5/PRKN/ACD/CORO1A/PSMD10/STYXL1/HGF/TAOK1/TBCD/TBC1D4/SPTBN1/TINF2/SLC35F6/RAD50/PAK2/TERF2/MKKS/PATL2/WAS/CARMIL1/DUSP1/CAPZA2/SEC22B/NBN/TFRC/EXOSC10/PRKCD/HSPA1A/GDI2/HNRNPU/LPAR1/LRRK2/F11R/FKBP4	0.229592
BP	GO:0045472	Cellular Stress & Environmental Response	response to ether	down	Intermediate Monocyte	Prodromal_iPD	14	-0.753937	-1.90821	0.000805	0.000805	0.0200361	747	tags=36%, list=10%, signal=32%	PRKN/LARP1/GOLPH3/CDK4/LRRK2	0.357143
CC	GO:0120114	Alternative Splicing & Spliceosome Assembly	Sm-like protein family complex	up	Intermediate Monocyte	Prodromal_iPD	77	0.484068	1.74712	0.000805	0.000805	0.0200361	1783	tags=36%, list=23%, signal=28%	LUC7L2/SNRPA1/SNRPB2/LSM7/SNRPD2/SF3B5/U2SURP/GEMIN7/PHF5A/SF3B2/SNRNP70/SNRPC/LSM3/SF3B6/RBMX2/SNRPA/LUC7L/DDX46/SNRPB/PRPF6/SLU7/SF3A1/LSM1/LSM8/LSM5/PPIH/TXNL4A/SNRPF	0.363636
BP	GO:0002824	Adaptive Immune Response	positive regulation of adaptive immune response based on somatic recombination of immune receptors built from immunoglobulin superfamily domains	down	Intermediate Monocyte	Prodromal_iPD	76	-0.471502	-1.76393	0.000818	0.000818	0.0202053	396	tags=17%, list=5%, signal=16%	CD55/NLRP3/PTPRC/TP53BP1/TFRC/IL1B/HSPD1/TAP2/STAT6/BTK/FCGR1A/NFKBIZ/JAK2	0.171053
BP	GO:0002706	Adaptive Immune Response	regulation of lymphocyte mediated immunity	down	Intermediate Monocyte	Prodromal_iPD	106	-0.416983	-1.62859	0.00082	0.00082	0.0202053	907	tags=24%, list=12%, signal=21%	MR1/CD46/PPP3CB/EXOSC3/STAT5B/RASGRP4/RSAD2/SPN/FCGR2B/CD55/NLRP3/PTPRC/WAS/LILRB4/LILRB1/TP53BP1/TFRC/IL1B/HSPD1/TAP2/STAT6/BTK/SERPINB9/FCGR1A/BCL6	0.235849
CC	GO:0015934	Ribosome Biogenesis & Translation	large ribosomal subunit	up	Intermediate Monocyte	Prodromal_iPD	55	0.517574	1.75477	0.000825	0.000825	0.0202298	1769	tags=44%, list=23%, signal=34%	MRPL55/MRPL33/MRPL2/UBA52/MRPL10/MRPL54/MRPL17/MRPL44/RBM3/NPM1/MRPL22/MRPL23/MRPL34/MRPL47/MRPL41/MRPL57/MRPL39/NSUN3/MRPL14/MRPL21/ZCCHC17/MRPL4/MRPL36/MRPL40	0.436364
CC	GO:0030667	Vesicle Trafficking & Secretory Granules	secretory granule membrane	down	Intermediate Monocyte	Prodromal_iPD	201	-0.350459	-1.49734	0.000833	0.000833	0.0203228	931	tags=20%, list=12%, signal=18%	ITGB2/RAB5B/CD46/CD300A/CYSTM1/PRCP/PLAUR/CD53/GAA/PTPRJ/STK10/NFAM1/SRI/VAMP7/RAB6A/FCGR2A/BST2/IQGAP1/ATP6V0A1/C3AR1/RAB4B/TLR2/CD55/BST1/SIRPB1/ATP6AP2/PTPRC/ADAM10/FLOT2/DYNLL1/BSG/VPS13B/RAP1B/FCAR/DIAPH1/CYBB/FPR2/CD14/VPS35L/FPR1/RAB10	0.20398
BP	GO:2000145	Actin Cytoskeleton & Cell Migration	regulation of cell motility	down	Intermediate Monocyte	Prodromal_iPD	463	-0.284491	-1.33392	0.000856	0.000856	0.0207784	1232	tags=21%, list=16%, signal=19%	OXSR1/FGR/C5AR1/PLXNC1/SEMA3C/MPP1/FBN2/PINK1/TGFBR1/DOCK8/DAPK3/CBLL1/ZEB2/SRGAP2/ARHGAP5/SH3BP1/KLF4/PREX1/PTGS2/PTEN/GLUL/ABHD6/ROCK1/AAMP/CRKL/CD300A/CSF1R/ABL1/MAPK1/GRN/LDLRAD4/PRCP/SPRED1/PDCD10/PLCG2/RNF41/DOCK7/CORO1A/PTPRJ/STK10/SDCBP/HGF/TRADD/CXCL10/GCNT1/MSN/BST2/SGK1/RIPOR2/MIIP/CCL4/SPN/CCL3/C3AR1/CTNNA1/ABI3/PTK2/ANXA1/BST1/PTPRC/MKKS/ADAM10/WAS/CARMIL1/BSG/BCL2/IQSEC1/ITGA4/CXCL8/MAP4K4/MYD88/AP1AR/DUSP1/DAG1/HDAC5/CX3CR1/NEDD9/PTGER4/RAB11A/IL6R/GSK3B/IL1B/SIN3B/MGAT5/FER/STK26/SOD2/BCL6/FPR2/CHST2/TLR4/TNFAIP6/LPAR1/RAPGEF2/RHOB/JAK2/HSPA8	0.209503
BP	GO:0032635	Cytokine & Interferon Signaling	interleukin-6 production	down	Intermediate Monocyte	Prodromal_iPD	85	-0.447364	-1.71893	0.000869	0.000869	0.0208864	1060	tags=31%, list=14%, signal=27%	PTPN6/MBP/LILRA5/LILRA2/ARRB1/PLCG2/HGF/TNFAIP3/TLR1/IL1RAP/IL16/TLR2/EREG/SCIMP/PTPN22/BSG/LILRB4/MYD88/IL6R/AKIRIN2/IL1B/HSPD1/NLRP12/BTK/TLR4/KLF2	0.305882
BP	GO:0032675	Cytokine & Interferon Signaling	regulation of interleukin-6 production	down	Intermediate Monocyte	Prodromal_iPD	85	-0.447364	-1.71893	0.000869	0.000869	0.0208864	1060	tags=31%, list=14%, signal=27%	PTPN6/MBP/LILRA5/LILRA2/ARRB1/PLCG2/HGF/TNFAIP3/TLR1/IL1RAP/IL16/TLR2/EREG/SCIMP/PTPN22/BSG/LILRB4/MYD88/IL6R/AKIRIN2/IL1B/HSPD1/NLRP12/BTK/TLR4/KLF2	0.305882
BP	GO:0030595	Leukocyte Migration & Activation	leukocyte chemotaxis	down	Intermediate Monocyte	Prodromal_iPD	106	-0.413354	-1.61441	0.000937	0.000937	0.0223359	1267	tags=35%, list=16%, signal=30%	CORO1C/OXSR1/SYK/C5AR1/MPP1/PREX1/PIP5K1C/ADGRE2/ITGB2/TREM1/GBF1/CSF1R/MAPK1/CORO1A/PTPRJ/VAV3/CXCL10/RIPOR2/CCL4/CCL3/C3AR1/IL16/PTK2/ANXA1/BST1/ADAM10/BSG/CXCL8/DUSP1/CX3CR1/NEDD9/IL6R/JAML/IL1B/FFAR2/FPR2/TNFAIP6	0.349057
BP	GO:0002685	Leukocyte Migration & Activation	regulation of leukocyte migration	down	Intermediate Monocyte	Prodromal_iPD	115	-0.402512	-1.58998	0.000938	0.000938	0.0223359	840	tags=27%, list=11%, signal=24%	CRKL/CD300A/CSF1R/ABL1/MAPK1/CORO1A/PTPRJ/STK10/CXCL10/GCNT1/MSN/RIPOR2/CCL4/SPN/CCL3/C3AR1/PTK2/ANXA1/BST1/ADAM10/ITGA4/CXCL8/MYD88/DUSP1/CX3CR1/NEDD9/PTGER4/IL6R/FPR2/CHST2/TNFAIP6	0.269565
BP	GO:0002460	Adaptive Immune Response	adaptive immune response based on somatic recombination of immune receptors built from immunoglobulin superfamily domains	down	Intermediate Monocyte	Prodromal_iPD	184	-0.364871	-1.5426	0.00096	0.00096	0.0225815	471	tags=16%, list=6%, signal=15%	SPN/RFTN1/FCGR2B/CD55/NLRP3/BTN3A2/ANXA1/PTPRC/WAS/IL18BP/LILRB4/MYD88/LILRB1/TP53BP1/NBN/IL6R/TFRC/IL1B/HSPD1/CSF2RB/PRKCD/TAP2/STAT6/BTK/FCGR1A/BCL6/NFKBIZ/TLR4/JAK2	0.157609
BP	GO:0071706	Cytokine & Interferon Signaling	tumor necrosis factor superfamily cytokine production	down	Intermediate Monocyte	Prodromal_iPD	109	-0.410888	-1.61062	0.000962	0.000962	0.0225815	1076	tags=30%, list=14%, signal=26%	ACP5/PTPN6/RAD21/FCGR3A/LILRA5/LILRA2/OAS1/PLCG2/PTPRJ/NFKBIL1/TNFAIP3/FCGR2A/TLR1/SPN/CCL3/FCGR2B/TLR2/PTPN22/PTPRC/ADAM10/LILRB4/MYD88/LILRB1/CX3CR1/NRDC/BTK/FCGR1A/CYBB/TLR4/LRRK2/OAS2/CD14/JAK2	0.302752
BP	GO:1903555	Cytokine & Interferon Signaling	regulation of tumor necrosis factor superfamily cytokine production	down	Intermediate Monocyte	Prodromal_iPD	109	-0.410888	-1.61062	0.000962	0.000962	0.0225815	1076	tags=30%, list=14%, signal=26%	ACP5/PTPN6/RAD21/FCGR3A/LILRA5/LILRA2/OAS1/PLCG2/PTPRJ/NFKBIL1/TNFAIP3/FCGR2A/TLR1/SPN/CCL3/FCGR2B/TLR2/PTPN22/PTPRC/ADAM10/LILRB4/MYD88/LILRB1/CX3CR1/NRDC/BTK/FCGR1A/CYBB/TLR4/LRRK2/OAS2/CD14/JAK2	0.302752
BP	GO:0007041	Vesicle Trafficking & Secretory Granules	lysosomal transport	down	Intermediate Monocyte	Prodromal_iPD	101	-0.428811	-1.68151	0.000967	0.000967	0.0225828	819	tags=32%, list=11%, signal=29%	AP3B1/VPS41/VPS4A/VPS54/CHMP6/CHMP2B/PINK1/PSAP/CHMP5/GNPTG/GRN/M6PR/PRKN/PLEKHM1/ZDHHC12/VAMP7/AP3D1/MVB12A/VCP/VPS35/VPS39/MFSD1/ADRB2/ANKFY1/HSPA1A/DTX3L/NAGPA/LRRK2/CHMP7/RHOB/HSPA8/HOOK2	0.316832
BP	GO:0002285	Adaptive Immune Response	lymphocyte activation involved in immune response	down	Intermediate Monocyte	Prodromal_iPD	138	-0.382839	-1.5623	0.00101431	0.00101431	0.0235746	922	tags=25%, list=12%, signal=23%	FCGR3A/PHF14/CD46/CD244/EXOSC3/TP53/ABL1/PLCG2/CORO1A/LCP1/VAMP7/DOCK11/CLEC4E/GAPT/SPN/FGL2/FCGR2B/NOTCH2/NLRP3/ANXA1/PTPRC/GPR65/LILRB1/LFNG/TP53BP1/PTGER4/NBN/IL6R/TFRC/HSPD1/STAT6/BCL6/NFKBIZ/TLR4/JAK2	0.253623
CC	GO:0044853	Lipid Flipping & Membrane Domain Transport	plasma membrane raft	down	Intermediate Monocyte	Prodromal_iPD	42	-0.552922	-1.83005	0.00102633	0.00102633	0.0236741	931	tags=29%, list=12%, signal=25%	ITGB2/SMPD2/MAPK1/SPRED1/CTNNA1/EZR/SELPLG/FLOT2/DAG1/HCK/LRRK2/JAK2	0.285714
BP	GO:0043030	Adaptive Immune Response	regulation of macrophage activation	down	Intermediate Monocyte	Prodromal_iPD	32	-0.608763	-1.91022	0.00102816	0.00102816	0.0236741	795	tags=31%, list=10%, signal=28%	GRN/NR1H3/CCL3/FCGR2B/VSIG4/PTPRC/LDLR/HSPD1/TLR4/LRRK2	0.3125
BP	GO:0070663	Myeloid & Granulocyte Differentiation	regulation of leukocyte proliferation	down	Intermediate Monocyte	Prodromal_iPD	150	-0.384359	-1.57731	0.00103337	0.00103337	0.0236838	833	tags=24%, list=11%, signal=22%	CD300A/CSF1R/PNP/MAPK1/STAT5B/CORO1A/VAV3/TNFAIP3/TMEM131L/BST2/MNDA/RIPOR2/SPN/RASSF5/FCGR2B/PELI1/PTK2/CD55/ANXA1/VSIG4/BST1/PTPN22/PTPRC/BCL2/LILRB4/MYD88/LILRB1/BMI1/TFRC/IL1B/CSF2RB/STAT6/BTK/BCL6/TLR4/JAK2	0.24
BP	GO:0061025	Vesicle Trafficking & Secretory Granules	membrane fusion	down	Intermediate Monocyte	Prodromal_iPD	118	-0.394793	-1.57127	0.0010444	0.0010444	0.0238264	1237	tags=26%, list=16%, signal=22%	CHMP6/ZNRF2/YIPF4/VCPIP1/CHMP2B/CHMP5/USO1/KIAA0319L/STX11/CORO1A/PLEKHM1/ZNRF1/VAV3/VAMP7/RUFY1/VPS39/C2CD5/TBC1D4/SAMD9/RAB4B/ANXA2/ANXA1/CTSL/GOSR2/SEC22B/GCA/ANKFY1/TPST2/LRRK2/CHMP7/PIP4K2A	0.262712
MF	GO:0016757	Protein Lipidation, Methylation & Acylation	glycosyltransferase activity	down	Intermediate Monocyte	Prodromal_iPD	113	-0.405824	-1.58967	0.00104949	0.00104949	0.0238328	1524	tags=35%, list=20%, signal=28%	PIGA/TMTC4/ST8SIA4/GALNT3/B3GALT6/PARP12/PARP11/UGGT1/B3GAT3/PARP4/LACC1/EXT2/POFUT1/GALNT10/ST3GAL3/ARF4/PARP1/TMTC1/PLOD3/GALNT11/MTAP/DPY19L1/PNP/NAMPT/EXT1/ALG3/XYLT1/GCNT1/ALG13/B3GALT4/C1GALT1/GBE1/PARP10/MGAT2/ST6GAL1/LFNG/TMEM260/MGAT5/PARP14	0.345133
CC	GO:0005686	Alternative Splicing & Spliceosome Assembly	U2 snRNP	up	Intermediate Monocyte	Prodromal_iPD	26	0.641962	1.8665	0.0010591	0.0010591	0.023941	1402	tags=46%, list=18%, signal=38%	SNRPA1/SNRPB2/SNRPD2/SF3B5/U2SURP/PHF5A/SF3B2/SF3B6/RBMX2/DDX46/SNRPB/SF3A1	0.461538
CC	GO:0031970	ER Structure, Quality Control & Membrane Targeting	organelle envelope lumen	up	Intermediate Monocyte	Prodromal_iPD	66	0.500526	1.75796	0.00107997	0.00107997	0.0243018	1336	tags=35%, list=17%, signal=29%	PRELID3B/GFER/CIAPIN1/CHCHD2/BLOC1S1/SORL1/TIMM13/PTGES/CHCHD10/PARK7/UQCC2/SOD1/TIMM29/NDUFS5/COX5A/COX4I1/NDUFB7/COX19/TRIAP1/OPA1/COX6C/TUBB/CHCHD5	0.348485
BP	GO:0010543	Myeloid & Granulocyte Differentiation	regulation of platelet activation	down	Intermediate Monocyte	Prodromal_iPD	24	-0.639336	-1.86912	0.00110721	0.00110721	0.0247536	1302	tags=42%, list=17%, signal=35%	PLA2G4A/SYK/TMX1/PTPRJ/UBASH3B/IL6R/PRKCD/TLR4/F11R/JAK2	0.416667
BP	GO:0032943	Cell Proliferation & Growth	mononuclear cell proliferation	down	Intermediate Monocyte	Prodromal_iPD	182	-0.36168	-1.52961	0.00111004	0.00111004	0.0247536	903	tags=21%, list=12%, signal=19%	CD46/IMPDH2/PPP3CB/TP53/CD300A/ABL1/PNP/STAT5B/CORO1A/VAV3/TMEM131L/MSN/MNDA/RIPOR2/GAPT/SPN/RASSF5/FCGR2B/PELI1/CD55/ANXA1/VSIG4/BST1/PTPN22/PTPRC/BCL2/LILRB4/MYD88/LILRB1/BMI1/TFRC/IL1B/HSPD1/PRKCD/BTK/BCL6/NFKBIZ/TLR4/JAK2	0.214286
BP	GO:0040012	Actin Cytoskeleton & Cell Migration	regulation of locomotion	down	Intermediate Monocyte	Prodromal_iPD	475	-0.28963	-1.36005	0.00111726	0.00111726	0.0248028	1232	tags=21%, list=16%, signal=19%	OXSR1/FGR/C5AR1/PLXNC1/SEMA3C/MPP1/FBN2/PINK1/TGFBR1/DOCK8/DAPK3/CBLL1/ZEB2/SRGAP2/ARHGAP5/SH3BP1/KLF4/PREX1/PTGS2/PTEN/GLUL/ABHD6/ROCK1/AAMP/CRKL/CD300A/CSF1R/ABL1/MAPK1/GRN/LDLRAD4/PRCP/SPRED1/PDCD10/PLCG2/RNF41/DOCK7/CORO1A/PTPRJ/STK10/SDCBP/HGF/TRADD/CXCL10/VPS35/GCNT1/MSN/BST2/SGK1/RIPOR2/MIIP/CCL4/SPN/CCL3/C3AR1/CTNNA1/ABI3/IL16/PTK2/ANXA1/BST1/PTPRC/MKKS/ADAM10/WAS/CARMIL1/BSG/BCL2/IQSEC1/ITGA4/CXCL8/MAP4K4/MYD88/AP1AR/DUSP1/DAG1/HDAC5/CX3CR1/NEDD9/PTGER4/RAB11A/IL6R/GSK3B/IL1B/SIN3B/MGAT5/FER/STK26/SOD2/BCL6/FPR2/CHST2/TLR4/TNFAIP6/LPAR1/LRRK2/RAPGEF2/RHOB/JAK2/HSPA8	0.210526
BP	GO:0051241	Organ Differentiation & Tissue Homeostasis	negative regulation of multicellular organismal process	down	Intermediate Monocyte	Prodromal_iPD	498	-0.290674	-1.36923	0.00112465	0.00112465	0.0248553	1396	tags=24%, list=18%, signal=21%	HMOX1/G6PD/RNF6/ANXA4/LNPEP/NMI/HOMER3/TBC1D10C/ZFP36/CTNND1/TIA1/ANXA5/CORO1C/FGR/DNAJB11/DIP2B/CTDP1/PLCL1/ATF2/TMX1/GDI1/TGFBR1/PML/HMGCR/ACP5/PTPN6/SHC1/RAD21/KLF4/PTEN/PGK1/TOB2/LILRA5/ULK2/PHF14/PARP1/ABHD6/DDX56/ARRB1/CYP51A1/ROCK1/CD83/TP53/CD300A/OAS1/GRN/LDLRAD4/PPP2CA/EAF2/SPRED1/PLAUR/ATP1A1/DOCK7/NFKBIL1/SRI/HGF/TNFAIP3/UBASH3B/TMEM131L/CBFB/CXCL10/BST2/MNDA/RIPOR2/ACOT13/NR1H3/TRIM27/GBP1/PPP1R11/SPN/CCL3/RASSF5/FGL2/FCGR2B/YBX3/PELI1/CTNNA1/ANXA2/TLR2/NLRP3/PLAC8/ANXA1/VSIG4/EZR/PTPN22/PTPRC/ALDH1A1/BCL2/ITGA4/LILRB4/LILRB1/E2F2/CX3CR1/NRDC/PTGER4/IL6R/GSK3B/RETN/LDLR/ADRB2/IL1B/REST/KLF7/PRKCD/NLRP12/TNFRSF1A/BTK/FER/TNFAIP8L2/MEFV/PAG1/ADCY7/BCL6/YWHAH/TLR4/TNFAIP6/ERBIN/RAPGEF2/KLF2/JAK2	0.240964
BP	GO:0071354	Cellular Stress & Environmental Response	cellular response to interleukin-6	down	Intermediate Monocyte	Prodromal_iPD	23	-0.641057	-1.87287	0.00113846	0.00113846	0.0248832	335	tags=22%, list=4%, signal=21%	SELPLG/IL6R/FCAR/FER/JAK2	0.217391
CC	GO:0001931	Actin Cytoskeleton & Cell Migration	uropod	down	Intermediate Monocyte	Prodromal_iPD	14	-0.745089	-1.88581	0.00114344	0.00114344	0.0248832	1169	tags=79%, list=15%, signal=67%	DNM2/PIP5K1C/ICAM2/MSN/MYH9/SPN/SCIMP/EZR/BST1/SELPLG/FLOT2	0.785714
CC	GO:0031254	Actin Cytoskeleton & Cell Migration	cell trailing edge	down	Intermediate Monocyte	Prodromal_iPD	14	-0.745089	-1.88581	0.00114344	0.00114344	0.0248832	1169	tags=79%, list=15%, signal=67%	DNM2/PIP5K1C/ICAM2/MSN/MYH9/SPN/SCIMP/EZR/BST1/SELPLG/FLOT2	0.785714
BP	GO:0042326	Hydrolase, Phosphatase & JAK-STAT Signaling	negative regulation of phosphorylation	down	Intermediate Monocyte	Prodromal_iPD	72	-0.467283	-1.74715	0.00114602	0.00114602	0.0248832	1267	tags=33%, list=16%, signal=28%	CORO1C/PPP1R15B/CHMP6/CDKN1C/RASSF2/TAF7/PTEN/ANKLE2/CD300A/PRKN/PTPRJ/HIPK3/PRDX3/PAK2/PTPN22/PTPRC/DYNLL1/RGS14/DUSP1/ADAR/CDK5RAP3/PARP14/HNRNPU/DNAJA1	0.333333
BP	GO:0032102	Cellular Stress & Environmental Response	negative regulation of response to external stimulus	down	Intermediate Monocyte	Prodromal_iPD	187	-0.361714	-1.5325	0.00115896	0.00115896	0.0249509	1094	tags=25%, list=14%, signal=22%	METRNL/ACP5/PTPN6/AOAH/KLF4/LPCAT3/PTEN/LILRA2/PARP1/PPP3CB/OAS1/SIGLEC10/GRN/PLAUR/EIF4E2/CHD8/NFKBIL1/HGF/TNFAIP3/UBASH3B/VPS35/NR1H3/SPN/FGL2/FCGR2B/STAT2/ANXA2/NLRP3/VSIG4/PTPRC/CASK/LILRB1/DUSP1/ADAR/PTGER4/HCK/LDLR/PRKCD/NLRP12/TNFRSF1A/PARP14/SERPINB9/TNFAIP8L2/MEFV/FPR2/YWHAZ/TNFAIP6	0.251337
BP	GO:0042113	B Cell & Immunoglobulin Biology	B cell activation	down	Intermediate Monocyte	Prodromal_iPD	179	-0.364202	-1.53567	0.00116476	0.00116476	0.0249509	963	tags=22%, list=12%, signal=20%	HDAC4/PHF14/KLF6/EXOSC3/TP53/CD300A/ABL1/STAT5B/PLCG2/PTPRJ/NFAM1/VAV3/DOCK11/TNFAIP3/BST2/MNDA/GAPT/LYL1/FCGR2B/PELI1/NOTCH2/BST1/PTPRC/BCL2/ITGA4/LFNG/TP53BP1/HDAC5/BMI1/NBN/AKIRIN2/TFRC/HSPD1/PRKCD/STAT6/BTK/BCL6/NFKBIZ/TLR4	0.217877
BP	GO:0097529	Leukocyte Migration & Activation	myeloid leukocyte migration	down	Intermediate Monocyte	Prodromal_iPD	108	-0.416748	-1.6287	0.00116703	0.00116703	0.0249509	996	tags=32%, list=13%, signal=29%	CORO1C/SYK/C5AR1/MPP1/PREX1/PIP5K1C/ADGRE2/ITGB2/TREM1/GBF1/CD300A/CSF1R/MAPK1/STAT5B/PTPRJ/VAV3/CXCL10/RIPOR2/CCL4/CCL3/C3AR1/PTK2/ANXA1/BST1/BSG/CXCL8/MYD88/DUSP1/CX3CR1/PTGER4/IL6R/JAML/IL1B/FPR2/TNFAIP6	0.324074
BP	GO:0070741	Cytokine & Interferon Signaling	response to interleukin-6	down	Intermediate Monocyte	Prodromal_iPD	24	-0.637579	-1.86399	0.00116929	0.00116929	0.0249509	335	tags=21%, list=4%, signal=20%	SELPLG/IL6R/FCAR/FER/JAK2	0.208333
BP	GO:0007596	Cardiovascular & Vascular Development	blood coagulation	down	Intermediate Monocyte	Prodromal_iPD	101	-0.425892	-1.67007	0.00117972	0.00117972	0.025015	1659	tags=35%, list=21%, signal=28%	CSRP1/HPS5/CLIC1/ACTG1/VAV1/PABPC4/DGKG/AP3B1/VCL/PLA2G4A/ANXA5/SYK/TMX1/PDIA3/PTPN6/VKORC1/PLCG2/PLAUR/PTPRJ/DTNBP1/VAV3/UBASH3B/HPSE/MYH9/JMJD1C/ANXA2/RASA3/WAS/IL6R/C1GALT1C1/PRKCD/DGKH/TLR4/F11R/JAK2	0.346535
CC	GO:0045177	Cell Adhesion, Junction & Polarity	apical part of cell	down	Intermediate Monocyte	Prodromal_iPD	156	-0.364436	-1.51159	0.00118503	0.00118503	0.025015	1639	tags=30%, list=21%, signal=24%	CLDND1/AHCYL1/STX3/CLIC1/NUMB/ACTG1/CA2/PEX19/SLC26A6/VCL/SLC2A13/EPS8/C5AR1/CD44/PLD2/ATP1B3/SLC24A4/PTEN/MYO1E/SLC16A3/PLB1/ATP1A1/TNIK/SLC39A3/ACTN1/MSN/BST2/IQGAP1/RIPOR2/RAPGEF6/HSP90AA1/MYH9/OCEL1/ANXA1/CYBRD1/EZR/ATP6V1C1/CTSL/CAPZA2/IL6R/LDLR/ADRB2/ATP6V1B2/CLCN5/STK26/RAPGEF2/ACTR3	0.301282
MF	GO:0140375	Adaptive Immune Response	immune receptor activity	down	Intermediate Monocyte	Prodromal_iPD	69	-0.461395	-1.71539	0.0011914	0.0011914	0.025015	982	tags=29%, list=13%, signal=26%	FCGR3A/LILRA5/LILRA2/LILRA1/MR1/FCGR2A/FCGR2B/C3AR1/IL1RAP/FPR3/LILRB4/IL3RA/LILRB1/CX3CR1/IL6R/FCAR/CSF2RB/FCGR1A/FPR2/FPR1	0.289855
BP	GO:0045069	Phagocytosis & Host-Pathogen Interaction	regulation of viral genome replication	down	Intermediate Monocyte	Prodromal_iPD	57	-0.486546	-1.74406	0.00119251	0.00119251	0.025015	1488	tags=35%, list=19%, signal=29%	MAVS/PABPC1/DDB1/TRIM38/IFIH1/ISG20/APOBEC3G/ZNFX1/OAS1/RSAD2/LARP1/IFIT1/BST2/FAM111A/BCL2/CXCL8/APOBEC3A/ADAR/PPID/OAS2	0.350877
BP	GO:0002758	Innate Immune Response	innate immune response-activating signaling pathway	down	Intermediate Monocyte	Prodromal_iPD	227	-0.341483	-1.47175	0.00119803	0.00119803	0.0250168	927	tags=20%, list=12%, signal=18%	LILRA2/PARP1/DDX56/IFI35/NAIP/CD300A/OAS1/PPP2CA/NAGK/SMPDL3A/PLCG2/RSAD2/ZDHHC12/NFKBIL1/ZNRF1/YWHAE/DDX60/TNFAIP3/GBP5/CLEC4E/NR1H3/TLR1/RFTN1/PELI1/PAK2/TLR2/NLRP3/SCIMP/PTPN22/PIK3AP1/ZDHHC5/MYD88/HCK/TRAF3IP3/HSPD1/BTK/HSPA1A/MEFV/FFAR2/NFKBIZ/TLR4/ERBIN/CD14/CASP1/HSPA8	0.198238
MF	GO:0016755	Amino Acid Transport & Aromatic/Biogenic Amine Catabolism	aminoacyltransferase activity	up	Intermediate Monocyte	Prodromal_iPD	295	0.335401	1.4312	0.0012027	0.0012027	0.0250168	1589	tags=28%, list=21%, signal=23%	ZNF738/CBX4/RNF114/UBE2F/RNF166/PIAS1/NT5C2/HECTD1/RNF145/FBXO11/FBXW2/FBXO21/UBE2V1/UBE2M/ATG16L1/MED17/RNF168/UBE2Q2/RNF7/WWP2/ZNF451/NSMCE1/RBBP6/CBLB/KLHL20/MGRN1/IRF2BPL/UBE2S/TRIM11/RNF181/ARIH2/RNF103/RANBP2/TRIM13/ZFP91/RABGEF1/AMFR/RNF126/UHRF2/UBE2K/UBE2I/TTC3/RC3H1/UBR4/HERC3/UBR1/UBE2B/FBXO25/UBE2Q1/UFC1/RNF115/MED10/HERC1/UBE2G1/SMURF2/BFAR/MED27/SIAH1/UBE2R2/SMURF1/UBE2D2/RNF11/CUL5/HECTD4/TRIM8/RMND5A/VPS18/RNF130/MKRN1/DDB2/RNF121/RNF19B/ZNF598/UBE2E3/ANAPC11/UFL1/STUB1/MYLIP/RBX1/CBL/TRAF3/ITCH/UBE2L3	0.281356
BP	GO:0060586	Calcium & Ion Homeostasis Signaling	multicellular organismal-level iron ion homeostasis	down	Intermediate Monocyte	Prodromal_iPD	13	-0.761274	-1.88927	0.00121342	0.00121342	0.0251342	375	tags=31%, list=5%, signal=29%	HMOX1/CYBRD1/TFRC/SOD2	0.307692
BP	GO:0072527	Nucleotide Biosynthesis & Transport	pyrimidine-containing compound metabolic process	up	Intermediate Monocyte	Prodromal_iPD	39	0.552156	1.73426	0.00122728	0.00122728	0.0253154	1016	tags=33%, list=13%, signal=29%	NT5C/TBPL1/NT5C3A/NME2/NME3/UPP1/SLC4A7/PRPS1/FZR1/DCTD/UCK1/NTHL1/SLC19A2	0.333333
CC	GO:0034703	Cation Channel & Ion Transmembrane Transport	cation channel complex	up	Intermediate Monocyte	Prodromal_iPD	50	0.529178	1.76531	0.00125882	0.00125882	0.025759	1257	tags=34%, list=16%, signal=29%	SESTD1/CACNA2D4/VAMP2/ATP5MG/ATP5PO/ATP5PF/ATP5MC2/CALM1/ATP5MC3/ATP5PD/PKD2/PKD1/KCNMB1/ATP5F1E/CALM3/ATP5ME/PRKACA	0.34
BP	GO:0050807	Synaptic Transmission & Plasticity	regulation of synapse organization	down	Intermediate Monocyte	Prodromal_iPD	118	-0.390601	-1.55458	0.00125948	0.00125948	0.025759	1209	tags=25%, list=16%, signal=22%	PLXNC1/CHMP2B/PDZD11/UBE3B/SRGAP2/CAMK1/ARF4/ROCK1/ABL1/CAPRIN1/ELMO1/CACNA2D3/DTNBP1/TANC2/VCP/VPS35/FCGR2B/IL1RAP/ABI3/TLR2/LIN7C/NEURL1/ADAM10/EIF4G1/CYFIP1/DAG1/NEDD9/YWHAZ/LRRK2/RHOB	0.254237
BP	GO:0141084	Innate Immune Response	inflammasome-mediated signaling pathway	down	Intermediate Monocyte	Prodromal_iPD	50	-0.519451	-1.81005	0.00126793	0.00126793	0.025759	769	tags=24%, list=10%, signal=22%	PPP2CA/PLCG2/ZDHHC12/GBP5/NLRP3/PTPN22/ZDHHC5/MYD88/BTK/MEFV/TLR4/HSPA8	0.24
BP	GO:0007204	Calcium & Ion Homeostasis Signaling	positive regulation of cytosolic calcium ion concentration	down	Intermediate Monocyte	Prodromal_iPD	43	-0.534246	-1.76609	0.0012696	0.0012696	0.025759	549	tags=28%, list=7%, signal=26%	PTGER2/C3AR1/CD55/BCL2/FPR3/CX3CR1/PTGER4/SLC8A1/FPR2/LPAR1/JAK2/FPR1	0.27907
BP	GO:0002694	Leukocyte Migration & Activation	regulation of leukocyte activation	down	Intermediate Monocyte	Prodromal_iPD	346	-0.31082	-1.40783	0.00128124	0.00128124	0.025889	982	tags=19%, list=13%, signal=18%	FCGR3A/SLC46A2/KAT2A/SMARCD3/CD46/SMARCD2/EXOSC3/CD83/CD300A/ABL1/PNP/GRN/FANCA/STAT5B/RNF41/CORO1A/NFAM1/VAV3/AP3D1/TNFAIP3/TMEM131L/CBFB/MNDA/RIPOR2/NR1H3/HSPH1/SMARCA2/SPN/CCL3/RASSF5/FGL2/FCGR2B/PELI1/IL16/CD55/NLRP3/ANXA1/VSIG4/BST1/SIRPB1/PTPN22/PTPRC/FLOT2/BCL2/LILRB4/GPR65/MYD88/LILRB1/TP53BP1/BMI1/NEDD9/AKIRIN2/LDLR/TFRC/IL1B/HSPD1/STAT6/BTK/FER/TNFAIP8L2/PAG1/BCL6/NFKBIZ/TLR4/LRRK2/PBRM1/JAK2	0.193642
BP	GO:0006935	Leukocyte Migration & Activation	chemotaxis	down	Intermediate Monocyte	Prodromal_iPD	182	-0.359041	-1.51845	0.0013045	0.0013045	0.0261457	1034	tags=24%, list=13%, signal=21%	PTAFR/PREX1/PIP5K1C/ADGRE2/ITGB2/TREM1/GBF1/CRKL/CSF1R/MAPK1/PLAUR/CORO1A/PTPRJ/VAV3/HGF/CXCL10/RIPOR2/CCL4/SPN/CCL3/C3AR1/IL16/PTK2/ANXA1/BST1/ADAM10/BSG/BIN2/FPR3/CXCL8/DUSP1/CX3CR1/NEDD9/IL6R/JAML/IL1B/PRKCD/FER/FFAR2/FPR2/TNFAIP6/LPAR1/FPR1/CXCL2	0.241758
BP	GO:0042330	Actin Cytoskeleton & Cell Migration	taxis	down	Intermediate Monocyte	Prodromal_iPD	182	-0.359041	-1.51845	0.0013045	0.0013045	0.0261457	1034	tags=24%, list=13%, signal=21%	PTAFR/PREX1/PIP5K1C/ADGRE2/ITGB2/TREM1/GBF1/CRKL/CSF1R/MAPK1/PLAUR/CORO1A/PTPRJ/VAV3/HGF/CXCL10/RIPOR2/CCL4/SPN/CCL3/C3AR1/IL16/PTK2/ANXA1/BST1/ADAM10/BSG/BIN2/FPR3/CXCL8/DUSP1/CX3CR1/NEDD9/IL6R/JAML/IL1B/PRKCD/FER/FFAR2/FPR2/TNFAIP6/LPAR1/FPR1/CXCL2	0.241758
BP	GO:0071347	Cellular Stress & Environmental Response	cellular response to interleukin-1	down	Intermediate Monocyte	Prodromal_iPD	53	-0.503946	-1.77825	0.00131438	0.00131438	0.0262374	510	tags=23%, list=7%, signal=21%	VRK2/GBP1/CCL3/IL1RAP/KMO/NLRP3/CXCL8/MYD88/BMI1/IL1B/KLF2/CASP1	0.226415
BP	GO:0070670	Cytokine & Interferon Signaling	response to interleukin-4	down	Intermediate Monocyte	Prodromal_iPD	25	-0.634637	-1.88988	0.00132885	0.00132885	0.0263141	1283	tags=44%, list=17%, signal=37%	JAK1/TUBA1B/PML/IMPDH2/STAT5B/CORO1A/PTPRC/CDK4/HSP90AB1/STAT6/PARP14	0.44
BP	GO:0035872	mTOR/TOR & Stress Kinase Regulation	nucleotide-binding domain, leucine rich repeat containing receptor signaling pathway	down	Intermediate Monocyte	Prodromal_iPD	25	-0.633186	-1.88556	0.00132885	0.00132885	0.0263141	1026	tags=36%, list=13%, signal=31%	LACC1/SLC46A2/NAGK/TNFAIP3/PTPN22/ZDHHC5/HSPA1A/TLR4/ERBIN	0.36
BP	GO:0046326	Glycogen & Energy Reserve Metabolism	positive regulation of D-glucose import	up	Intermediate Monocyte	Prodromal_iPD	18	0.675926	1.77736	0.00134724	0.00134724	0.0265719	909	tags=33%, list=12%, signal=29%	RHOQ/APPL1/PTPN11/CAPN10/INSR/PIK3R1	0.333333
BP	GO:0070373	mTOR/TOR & Stress Kinase Regulation	negative regulation of ERK1 and ERK2 cascade	down	Intermediate Monocyte	Prodromal_iPD	32	-0.598979	-1.87952	0.00135318	0.00135318	0.0265832	1021	tags=41%, list=13%, signal=35%	KLF4/ABL1/SPRED1/ATF3/GBP1/EZR/PTPRC/RGS14/DUSP1/NLRP12/EIF3A/DUSP6/TLR4	0.40625
BP	GO:0050878	Cardiovascular & Vascular Development	regulation of body fluid levels	down	Intermediate Monocyte	Prodromal_iPD	154	-0.366579	-1.51008	0.00136415	0.00136415	0.0266928	770	tags=29%, list=10%, signal=27%	CSRP1/HPS5/CLIC1/ACTG1/VAV1/PABPC4/DGKG/AP3B1/AKR1B1/VCL/PLA2G4A/ANXA5/SYK/TMX1/PDIA3/PTPN6/EXT2/VKORC1/STAT5B/PLCG2/PLAUR/PTPRJ/DTNBP1/EXT1/VAV3/UBASH3B/NR1H3/HPSE/MYH9/JMJD1C/FLI1/ANXA2/RASA3/NEURL1/WAS/IL6R/NFE2/C1GALT1C1/HK2/PRKCD/DGKH/TLR4/OAS2/F11R/JAK2	0.292208
CC	GO:0043296	Cell Adhesion, Junction & Polarity	apical junction complex	down	Intermediate Monocyte	Prodromal_iPD	47	-0.524737	-1.78818	0.00138876	0.00138876	0.0270673	1383	tags=38%, list=18%, signal=32%	RHOA/VCL/VASP/TGFBR1/SH3BP1/ARHGAP17/STRN/MPP7/TBCD/UBN1/OCEL1/YBX3/CTNNA1/LIN7C/CDK4/JAML/RAPGEF2/F11R	0.382979
BP	GO:0006120	Mitochondria & Oxidative Phosphorylation	mitochondrial electron transport, NADH to ubiquinone	up	Intermediate Monocyte	Prodromal_iPD	41	0.557884	1.78935	0.00140503	0.00140503	0.027277	1033	tags=37%, list=13%, signal=32%	NDUFA7/NDUFB10/NDUFB4/NDUFS8/NDUFS3/NDUFA6/PARK7/NDUFS5/NDUFS4/NDUFS7/ISCU/NDUFB7/NDUFC2/NDUFC1/NDUFA2	0.365854
BP	GO:0050817	Cardiovascular & Vascular Development	coagulation	down	Intermediate Monocyte	Prodromal_iPD	102	-0.412555	-1.62011	0.00141993	0.00141993	0.0274586	1659	tags=34%, list=21%, signal=27%	CSRP1/HPS5/CLIC1/ACTG1/VAV1/PABPC4/DGKG/AP3B1/VCL/PLA2G4A/ANXA5/SYK/TMX1/PDIA3/PTPN6/VKORC1/PLCG2/PLAUR/PTPRJ/DTNBP1/VAV3/UBASH3B/HPSE/MYH9/JMJD1C/ANXA2/RASA3/WAS/IL6R/C1GALT1C1/PRKCD/DGKH/TLR4/F11R/JAK2	0.343137
BP	GO:0050671	Adaptive Immune Response	positive regulation of lymphocyte proliferation	down	Intermediate Monocyte	Prodromal_iPD	82	-0.438182	-1.67086	0.00146109	0.00146109	0.0281446	982	tags=26%, list=13%, signal=23%	FCGR3A/CD46/PNP/STAT5B/CORO1A/VAV3/SPN/PELI1/CD55/ANXA1/BST1/PTPRC/BCL2/MYD88/BMI1/TFRC/IL1B/BTK/BCL6/TLR4/JAK2	0.256098
MF	GO:0005215	Ion & Amino Acid Active Transport	transporter activity	up	Intermediate Monocyte	Prodromal_iPD	430	0.315212	1.38582	0.00148215	0.00148215	0.0284396	1515	tags=26%, list=20%, signal=22%	PEX13/TOMM20/NDUFA7/PRELID3B/NDUFB10/NDUFB4/NDUFS8/ATG2A/SLC35B2/SLC25A29/SLC35E1/CACNA2D4/ATP10A/ATP5MG/ATP5PO/NDUFS3/ATP5PF/ATP5MC2/SLC35B1/NDUFA6/GRINA/SORL1/COX5B/SLC9A6/COX8A/ATRAID/ATP6V1F/COX6B1/ATP13A3/ORAI2/GLTP/PSEN1/TIMM29/UQCRH/PITPNA/ATP6V1G1/SLC23A2/SLC36A1/SLC25A37/NDUFS5/NDUFS4/SLC4A7/SLC25A36/ATP5MC3/CHRFAM7A/MFSD12/ATP6V0A2/COX5A/NDUFS7/COX4I1/TCIRG1/ATP5PD/SEC61A1/SPNS1/ATP2A3/PKD2/NDUFB7/COX7A2L/SLC9A7/COX7B/LMBRD1/COX7A2/SEC61G/SLC25A25/NDUFC2/ATP8A1/TIMM17B/TMEM184B/ATP11B/TOMM7/NDUFC1/PKD1/CYC1/NIPA2/SLC25A12/VDAC1/ATP6V0C/SLC19A2/KCNMB1/S100A6/NDUFA2/NDUFA12/OSBPL5/LASP1/TRIAP1/RALBP1/SLC7A5/ATP5F1E/TMEM41B/SEC63/TSPOAP1/SLC44A1/ATP5ME/MPC2/TMC6/ATP6V0B/CUL5/ABCB10/TRPM7/TMED10/SLC15A4/STARD4/TMC8/NPC2/SLC25A26/NDUFA1/SLC39A13/SLC35B3/NDUFB8/ATP6V1D/ROMO1/SLC6A6/SLC17A5	0.262791
BP	GO:0050853	B Cell & Immunoglobulin Biology	B cell receptor signaling pathway	down	Intermediate Monocyte	Prodromal_iPD	47	-0.522345	-1.78003	0.00150166	0.00150166	0.0287028	1229	tags=36%, list=16%, signal=31%	SYK/PLEKHA1/PTPN6/CD300A/ABL1/MAPK1/PLCG2/NFAM1/VAV3/MNDA/RFTN1/FCGR2B/PTPN22/PTPRC/BCL2/BTK/NFKBIZ	0.361702
BP	GO:0002521	Myeloid & Granulocyte Differentiation	leukocyte differentiation	down	Intermediate Monocyte	Prodromal_iPD	384	-0.298141	-1.3649	0.00150921	0.00150921	0.0287361	996	tags=19%, list=13%, signal=18%	PREX1/SLC46A2/HDAC4/TOB2/KAT2A/PHF14/PARP1/FOS/MR1/SMARCD3/CD46/SMARCD2/RXRA/KLF6/PPP3CB/CD83/TP53/CSF1R/ABL1/PNP/CBFA2T3/FANCA/STAT5B/PLCG2/RSAD2/RNF41/PTPRJ/NFAM1/OSTM1/AP3D1/DOCK11/UBASH3B/TMEM131L/CBFB/CLEC4E/LYL1/MYH9/SMARCA2/SPN/CCL3/HCLS1/FGL2/FCGR2B/NOTCH2/ANXA2/TLR2/NLRP3/ANXA1/PTPN22/PTPRC/CTSL/BCL2/ITGA4/LILRB4/GPR65/MYD88/LILRB1/LFNG/HDAC5/BMI1/NEDD9/PTGER4/IL6R/TFRC/IL1B/STAT6/BTK/OSCAR/BCL6/NFKBIZ/TLR4/TNFAIP6/PBRM1/JAK2	0.192708
CC	GO:0016323	Lipid Flipping & Membrane Domain Transport	basolateral plasma membrane	down	Intermediate Monocyte	Prodromal_iPD	92	-0.423637	-1.63023	0.00151643	0.00151643	0.028763	1216	tags=30%, list=16%, signal=26%	C5AR1/CD44/SLC7A7/PDZD11/ATP1B3/SLCO5A1/SLC16A3/NAIP/ATP1A1/MSN/IQGAP1/HSP90AA1/ABCC3/ANXA2/ANXA1/EZR/LIN7C/FLOT2/BSG/CASK/DAG1/NEDD9/LDLR/TFRC/SLC16A7/BEST1/AQP9/ERBIN	0.304348
BP	GO:2000147	Actin Cytoskeleton & Cell Migration	positive regulation of cell motility	down	Intermediate Monocyte	Prodromal_iPD	274	-0.324007	-1.43285	0.00153238	0.00153238	0.0289545	843	tags=18%, list=11%, signal=17%	AAMP/CRKL/CSF1R/ABL1/MAPK1/GRN/PDCD10/PLCG2/DOCK7/CORO1A/PTPRJ/SDCBP/HGF/TRADD/CXCL10/RIPOR2/CCL4/SPN/CCL3/C3AR1/PTK2/ANXA1/PTPRC/ADAM10/CARMIL1/BSG/BCL2/IQSEC1/ITGA4/CXCL8/MAP4K4/CX3CR1/NEDD9/RAB11A/IL6R/GSK3B/IL1B/MGAT5/FER/SOD2/BCL6/FPR2/TLR4/TNFAIP6/LPAR1/RAPGEF2/RHOB/JAK2/HSPA8	0.178832
BP	GO:0002381	B Cell & Immunoglobulin Biology	immunoglobulin production involved in immunoglobulin-mediated immune response	down	Intermediate Monocyte	Prodromal_iPD	33	-0.571639	-1.80849	0.00160493	0.00160493	0.0302101	346	tags=27%, list=4%, signal=26%	PTPRC/TP53BP1/NBN/TFRC/HSPD1/STAT6/BTK/BCL6/NFKBIZ	0.272727
BP	GO:0007200	G Protein & GPCR Signaling	phospholipase C-activating G protein-coupled receptor signaling pathway	down	Intermediate Monocyte	Prodromal_iPD	40	-0.536828	-1.77583	0.00161349	0.00161349	0.0302561	426	tags=30%, list=6%, signal=28%	C5AR1/PLCB2/PTAFR/RASGRP4/C3AR1/FPR3/CX3CR1/DGKH/FFAR2/FPR2/LPAR1/FPR1	0.3
CC	GO:0000151	Cullin-RING Ligases & Proteasomal Degradation	ubiquitin ligase complex	up	Intermediate Monocyte	Prodromal_iPD	215	0.364053	1.49777	0.00162928	0.00162928	0.0304369	1680	tags=29%, list=22%, signal=23%	CBX6/CBX4/KCTD5/KBTBD2/KLHL5/ELOC/DCAF15/FBXO11/KLHL24/FBXO21/UBE2V1/ELOB/MED17/RNF168/RNF7/WWP2/KLHDC10/KLHL20/MGRN1/UBE2S/ANAPC15/ARIH2/ANAPC16/MKLN1/AMFR/SPOPL/FZR1/KLHL7/HERPUD1/CKS1B/UBR1/UBE2B/FBXO25/COMMD1/MED10/CKS2/SMURF2/CAND1/MED27/PHC2/SPSB3/KLHL8/RNF11/CUL5/RMND5A/DDB2/KCTD2/RNF19B/UBAC1/ANAPC7/ANAPC11/ZER1/STUB1/RBX1/FBXL20/TRAF3/UBE2L3/KLHL22/TRPC4AP/CRBN/CUL3/GID8	0.288372
BP	GO:0043031	Adaptive Immune Response	negative regulation of macrophage activation	down	Intermediate Monocyte	Prodromal_iPD	10	-0.79621	-1.85208	0.00164218	0.00164218	0.0305627	795	tags=60%, list=10%, signal=54%	GRN/NR1H3/FCGR2B/VSIG4/PTPRC/LDLR	0.6
CC	GO:0071007	Alternative Splicing & Spliceosome Assembly	U2-type catalytic step 2 spliceosome	up	Intermediate Monocyte	Prodromal_iPD	29	0.601016	1.78947	0.00167074	0.00167074	0.0308844	1200	tags=41%, list=16%, signal=35%	SNRPA1/SNRPB2/SNRPD2/CDC40/SNW1/BUD31/CWC15/SRRM2/AQR/CWC22/SNRPB/SYF2	0.413793
BP	GO:0002708	Adaptive Immune Response	positive regulation of lymphocyte mediated immunity	down	Intermediate Monocyte	Prodromal_iPD	70	-0.450395	-1.68227	0.00167195	0.00167195	0.0308844	907	tags=23%, list=12%, signal=20%	MR1/EXOSC3/STAT5B/RASGRP4/RSAD2/CD55/NLRP3/PTPRC/TP53BP1/TFRC/IL1B/HSPD1/TAP2/STAT6/BTK/FCGR1A	0.228571
CC	GO:0061702	Innate Immune Response	canonical inflammasome complex	down	Intermediate Monocyte	Prodromal_iPD	12	-0.760428	-1.86795	0.00170406	0.00170406	0.0312897	847	tags=42%, list=11%, signal=37%	NAIP/CASP5/NLRP3/MEFV/CASP1	0.416667
BP	GO:0003158	Cardiovascular & Vascular Development	endothelium development	down	Intermediate Monocyte	Prodromal_iPD	62	-0.47402	-1.71723	0.0017091	0.0017091	0.0312897	872	tags=24%, list=11%, signal=22%	PLOD3/ROCK1/PDCD10/CXCL10/MSN/HPSE/EZR/BSG/MYD88/RAP1B/IL1B/TNFRSF1A/RAPGEF2/F11R/RHOB	0.241935
BP	GO:0002449	Adaptive Immune Response	lymphocyte mediated immunity	down	Intermediate Monocyte	Prodromal_iPD	170	-0.355081	-1.48066	0.00171285	0.00171285	0.0312897	907	tags=21%, list=12%, signal=19%	MR1/CD46/PPP3CB/EXOSC3/STAT5B/RASGRP4/RSAD2/CORO1A/VAMP7/PRDX1/FCGR2A/SPN/RFTN1/FCGR2B/CD55/NLRP3/BTN3A2/PTPRC/WAS/LILRB4/MYD88/LILRB1/TP53BP1/NBN/TFRC/IL1B/HSPD1/CSF2RB/PRKCD/TAP2/STAT6/BTK/SERPINB9/FCGR1A/BCL6/NFKBIZ	0.211765
CC	GO:0005685	Alternative Splicing & Spliceosome Assembly	U1 snRNP	up	Intermediate Monocyte	Prodromal_iPD	17	0.698355	1.82086	0.00175255	0.00175255	0.0318971	1195	tags=47%, list=15%, signal=40%	LUC7L2/SNRPB2/SNRPD2/SNRNP70/SNRPC/SNRPA/LUC7L/SNRPB	0.470588
BP	GO:0061756	Leukocyte Migration & Activation	leukocyte adhesion to vascular endothelial cell	down	Intermediate Monocyte	Prodromal_iPD	26	-0.61688	-1.84762	0.00178091	0.00178091	0.0322286	1021	tags=42%, list=13%, signal=37%	KLF4/ITGB2/ROCK1/EXT1/GCNT1/SPN/SELPLG/GOLPH3/ITGA4/CX3CR1/CHST2	0.423077
BP	GO:0033194	Antioxidant Defense & Redox Homeostasis	response to hydroperoxide	down	Intermediate Monocyte	Prodromal_iPD	12	-0.759039	-1.86454	0.00178378	0.00178378	0.0322286	141	tags=25%, list=2%, signal=25%	PRKCD/JAK2/DAPK1	0.25
BP	GO:1900016	Cytokine & Interferon Signaling	negative regulation of cytokine production involved in inflammatory response	down	Intermediate Monocyte	Prodromal_iPD	26	-0.616213	-1.84562	0.00180199	0.00180199	0.0323345	285	tags=19%, list=4%, signal=19%	LILRB4/MEFV/ADCY7/TLR4/JAK2	0.192308
BP	GO:0090330	Myeloid & Granulocyte Differentiation	regulation of platelet aggregation	down	Intermediate Monocyte	Prodromal_iPD	14	-0.732603	-1.85421	0.0018027	0.0018027	0.0323345	1229	tags=50%, list=16%, signal=42%	SYK/TMX1/UBASH3B/IL6R/PRKCD/F11R/JAK2	0.5
BP	GO:0009165	Nucleotide Biosynthesis & Transport	nucleotide biosynthetic process	up	Intermediate Monocyte	Prodromal_iPD	146	0.398993	1.57297	0.00181566	0.00181566	0.0324493	1516	tags=31%, list=20%, signal=25%	NDUFA7/NDUFB10/NDUFB4/NDUFS8/TBPL1/ATP5MG/ATP5PO/GUK1/NME2/NDUFS3/ATP5PF/ATP5MC2/NDUFA6/NME3/UPP1/SDHB/NDUFS5/NDUFS4/SLC4A7/PRPS1/ATP5MC3/NDUFS7/DCTD/ATP5PD/UCK1/ADK/NDUFB7/NDUFC2/ATP5IF1/AFMID/NDUFC1/ATP6V0C/NDUFA2/NDUFA12/PRKAG2/ATP5F1E/NDUFB11/ATP5ME/NDUFA13/PRPS2/NDUFA1/NDUFB8/NDUFA11/PPARA/TMSB4X	0.308219
BP	GO:0019724	B Cell & Immunoglobulin Biology	B cell mediated immunity	down	Intermediate Monocyte	Prodromal_iPD	67	-0.466779	-1.73675	0.00183586	0.00183586	0.0326496	558	tags=24%, list=7%, signal=22%	FCGR2A/FCGR2B/CD55/PTPRC/MYD88/TP53BP1/NBN/TFRC/HSPD1/CSF2RB/PRKCD/STAT6/BTK/FCGR1A/BCL6/NFKBIZ	0.238806
CC	GO:1990904	Protein Complex Stabilization & Oligomerization	ribonucleoprotein complex	up	Intermediate Monocyte	Prodromal_iPD	479	0.31092	1.38182	0.00184005	0.00184005	0.0326496	1469	tags=25%, list=19%, signal=21%	MRPL55/LUC7L2/U2AF1L4/DDX6/ISY1/SNRPA1/SNRPB2/MRPL33/LSM7/SNRPD2/PCBP2/SF3B5/U2SURP/SRP14/EIF1AX/CDC40/SNW1/BUD31/CHCHD1/FAU/CWC15/SRRM2/PA2G4/EIF1/SRP19/HNRNPH1/MRPL2/PABPN1/EIF1B/ZNHIT6/UBA52/RIOK3/PHF5A/EIF3F/PIN4/SF3B2/MRPL10/MRPL54/DHX29/RRP36/MRPL17/SNRNP70/SNRPC/AQR/ALYREF/LSM3/CELF2/PPWD1/SF3B6/SNRNP48/CIRBP/MAGOH/EIF3K/MRPS10/DHX35/SRRM1/MRPL44/NSA2/RBMX2/PTBP2/RBM3/TNRC6A/NPM1/AGO1/RNPC3/MRPS35/NOL7/RHEB/MRPL22/SNRNP25/MRPL23/CRIPT/MRPL34/MRPL47/PRKRA/TRA2B/ZMAT5/RACK1/SNRPA/LUC7L/HNRNPH3/ZCRB1/HNRNPC/MRPL41/DDX46/CWC22/DCP2/MRPL57/MRPL39/CWC25/SRRT/KRR1/HNRNPL/MRPS12/MRPS17/SNRPB/EIF3G/SYF2/CCDC12/PRPF6/MRPS2/FRG1/PNO1/NSUN3/AGO4/EIF3E/SECISBP2/SLU7/MRPL14/MRPS24/SF3A1/WAC/ZNF622/LSM1/MRPS23/SRP68/SLIRP/MRPL21	0.246347
MF	GO:0019787	Cullin-RING Ligases & Proteasomal Degradation	ubiquitin-like protein transferase activity	up	Intermediate Monocyte	Prodromal_iPD	292	0.339107	1.44569	0.00187602	0.00187602	0.0331688	1589	tags=28%, list=21%, signal=23%	ZNF738/CBX4/RNF114/UBE2F/RNF166/PIAS1/NT5C2/HECTD1/RNF145/FBXO11/FBXW2/FBXO21/UBE2V1/UBE2M/ATG16L1/MED17/RNF168/UBE2Q2/RNF7/WWP2/ZNF451/NSMCE1/RBBP6/CBLB/KLHL20/MGRN1/IRF2BPL/UBE2S/TRIM11/RNF181/ARIH2/RNF103/RANBP2/TRIM13/ZFP91/RABGEF1/AMFR/RNF126/UHRF2/UBE2K/UBE2I/TTC3/RC3H1/UBR4/HERC3/UBR1/UBE2B/FBXO25/UBE2Q1/UFC1/RNF115/MED10/HERC1/UBE2G1/SMURF2/BFAR/MED27/SIAH1/UBE2R2/SMURF1/UBE2D2/RNF11/CUL5/HECTD4/TRIM8/RMND5A/VPS18/RNF130/MKRN1/DDB2/RNF121/RNF19B/ZNF598/UBE2E3/ANAPC11/UFL1/STUB1/MYLIP/RBX1/CBL/TRAF3/ITCH/UBE2L3	0.284247
BP	GO:0030335	Actin Cytoskeleton & Cell Migration	positive regulation of cell migration	down	Intermediate Monocyte	Prodromal_iPD	267	-0.323472	-1.425	0.00189545	0.00189545	0.033321	843	tags=18%, list=11%, signal=17%	AAMP/CRKL/CSF1R/ABL1/MAPK1/GRN/PDCD10/PLCG2/DOCK7/CORO1A/PTPRJ/SDCBP/HGF/TRADD/CXCL10/RIPOR2/CCL4/SPN/CCL3/C3AR1/PTK2/ANXA1/PTPRC/ADAM10/CARMIL1/BSG/BCL2/IQSEC1/ITGA4/CXCL8/MAP4K4/CX3CR1/NEDD9/RAB11A/IL6R/GSK3B/IL1B/MGAT5/FER/SOD2/FPR2/TLR4/TNFAIP6/LPAR1/RAPGEF2/RHOB/JAK2/HSPA8	0.179775
BP	GO:0098655	Cation Channel & Ion Transmembrane Transport	monoatomic cation transmembrane transport	up	Intermediate Monocyte	Prodromal_iPD	327	0.335399	1.44513	0.00189808	0.00189808	0.033321	1516	tags=28%, list=20%, signal=23%	FXYD5/DDIT3/NDUFA7/NDUFB10/NDUFB4/NDUFS8/SESTD1/CACNA2D4/VAMP2/ATP5MG/ATP5PO/NDUFS3/ATP5PF/ATP5MC2/GPR35/NDUFA6/GRINA/COX5B/SLC9A6/COX8A/ATP6V1F/COX6B1/CALM1/WWP2/ATP13A3/ORAI2/PSEN1/UQCRH/ATP6V1G1/SLC36A1/SLC25A37/NDUFS5/NDUFS4/SLC4A7/ATP5MC3/ATP6V0A2/COX5A/NDUFS7/COX4I1/TCIRG1/ATP5PD/SEC61A1/ATP2A3/PKD2/CAB39/ISCU/AKAP7/NDUFB7/COX7A2L/SLC9A7/COX7B/COX7A2/SLC25A25/COMMD1/NDUFC2/ATP8A1/PDPK1/NDUFC1/PKD1/CYC1/NIPA2/SLC25A12/VDAC1/ATP6V0C/KCNMB1/NDUFA2/NDUFA12/ITGAV/SLMAP/ATP5F1E/RNASEK/CAPN3/CALM3/ATP5ME/ATP6V0B/CUL5/PRKACA/TRPM7/SLC15A4/HSPA9/SELENON/NDUFA1/SLC39A13/NDUFB8/ATP6V1D/PLCL2/ROMO1/SLC6A6/SLC17A5/TMSB4X	0.275229
BP	GO:0120032	Actin Cytoskeleton & Cell Migration	regulation of plasma membrane bounded cell projection assembly	down	Intermediate Monocyte	Prodromal_iPD	107	-0.406793	-1.58876	0.0019629	0.0019629	0.0343175	869	tags=26%, list=11%, signal=24%	NDEL1/ACTR2/CDC42EP3/PLEKHM1/TNIK/DOCK11/CROCC/ENTR1/RIPOR2/RAPGEF6/HSP90AA1/ABI3/IFT88/NEURL1/FMR1/WAS/CYFIP1/RAB11A/GSK3B/ATG3/PRKCD/GDI2/FER/STK26/LPAR1/RAPGEF2/ACTR3/CDC42EP2	0.261682
BP	GO:0120192	Cell Adhesion, Junction & Polarity	tight junction assembly	down	Intermediate Monocyte	Prodromal_iPD	23	-0.622972	-1.82004	0.00198472	0.00198472	0.0343175	1979	tags=70%, list=26%, signal=52%	DLG1/PECAM1/TNF/PDCD6IP/IKBKB/ACTG1/AFDN/ROCK1/STRN/MPP7/TBCD/OCEL1/PAK2/GPBAR1/SLC39A9/F11R	0.695652
BP	GO:0045216	Cell Adhesion, Junction & Polarity	cell-cell junction organization	down	Intermediate Monocyte	Prodromal_iPD	73	-0.463194	-1.73744	0.00199057	0.00199057	0.0343175	1993	tags=45%, list=26%, signal=34%	MTSS1/DLG1/PECAM1/CSK/TNF/PDCD6IP/IKBKB/NUMB/ACTG1/AFDN/ADD1/RHOA/VCL/TGFBR1/HIPK1/PIP5K1C/ROCK1/CSF1R/GNPAT/STRN/EXT1/MPP7/TBCD/OCEL1/CTNNA1/PAK2/ADAM10/GPBAR1/SLC39A9/IL1B/FER/LIMS1/F11R	0.452055
BP	GO:0097191	Apoptosis & Programmed Cell Death	extrinsic apoptotic signaling pathway	down	Intermediate Monocyte	Prodromal_iPD	129	-0.387982	-1.56362	0.00199151	0.00199151	0.0343175	725	tags=19%, list=9%, signal=17%	FAF1/RNF41/DEDD/HGF/TNFAIP3/TRADD/ATF3/TCF7L2/TRAF1/CTNNA1/PAK2/ZMYND11/PTPRC/TNFSF10/BCL2/IL6R/GSK3B/IL1B/TNFRSF1A/HSPA1A/NFKBIZ/TLR4/JAK2/DAPK1	0.186047
BP	GO:0032612	Cytokine & Interferon Signaling	interleukin-1 production	down	Intermediate Monocyte	Prodromal_iPD	64	-0.459941	-1.68869	0.00199644	0.00199644	0.0343175	1121	tags=31%, list=15%, signal=27%	PML/ACP5/RAD21/LILRA5/LILRA2/NAIP/TNFAIP3/GBP5/CCL3/IL16/NLRP3/ANXA1/LILRB4/MYD88/CX3CR1/NLRP12/MEFV/TLR4/JAK2/CASP1	0.3125
BP	GO:0032652	Cytokine & Interferon Signaling	regulation of interleukin-1 production	down	Intermediate Monocyte	Prodromal_iPD	64	-0.459941	-1.68869	0.00199644	0.00199644	0.0343175	1121	tags=31%, list=15%, signal=27%	PML/ACP5/RAD21/LILRA5/LILRA2/NAIP/TNFAIP3/GBP5/CCL3/IL16/NLRP3/ANXA1/LILRB4/MYD88/CX3CR1/NLRP12/MEFV/TLR4/JAK2/CASP1	0.3125
BP	GO:0098662	Cation Channel & Ion Transmembrane Transport	inorganic cation transmembrane transport	up	Intermediate Monocyte	Prodromal_iPD	308	0.33867	1.45027	0.00206434	0.00206434	0.0353176	1515	tags=28%, list=20%, signal=23%	FXYD5/DDIT3/NDUFA7/NDUFB10/NDUFB4/NDUFS8/SESTD1/CACNA2D4/VAMP2/ATP5MG/ATP5PO/NDUFS3/ATP5PF/ATP5MC2/GPR35/NDUFA6/GRINA/COX5B/SLC9A6/COX8A/ATP6V1F/COX6B1/CALM1/WWP2/ORAI2/PSEN1/UQCRH/ATP6V1G1/SLC36A1/SLC25A37/NDUFS5/NDUFS4/SLC4A7/ATP5MC3/ATP6V0A2/COX5A/NDUFS7/COX4I1/TCIRG1/ATP5PD/SEC61A1/ATP2A3/PKD2/CAB39/ISCU/AKAP7/NDUFB7/COX7A2L/SLC9A7/COX7B/COX7A2/SLC25A25/COMMD1/NDUFC2/PDPK1/NDUFC1/PKD1/CYC1/NIPA2/SLC25A12/VDAC1/ATP6V0C/KCNMB1/NDUFA2/NDUFA12/ITGAV/SLMAP/ATP5F1E/RNASEK/CAPN3/CALM3/ATP5ME/ATP6V0B/CUL5/PRKACA/TRPM7/SLC15A4/HSPA9/SELENON/NDUFA1/SLC39A13/NDUFB8/ATP6V1D/PLCL2/SLC6A6/SLC17A5	0.279221
BP	GO:0031344	Actin Cytoskeleton & Cell Migration	regulation of cell projection organization	down	Intermediate Monocyte	Prodromal_iPD	292	-0.314391	-1.40096	0.00206889	0.00206889	0.0353176	1383	tags=25%, list=18%, signal=21%	RHOA/RNF6/MAP4/STK24/MOV10/LIMK2/CORO1C/EPS8/PLXNC1/DIP2B/CD44/GDI1/TGFBR1/HECW2/CAMK2G/P3H1/ZEB2/KLF4/CAMK1/PREX1/PTEN/ARF4/KAT2A/ULK2/DDX56/NDEL1/ACTR2/CRKL/CDC42EP3/ABL1/GRN/CAPRIN1/PLEKHM1/DTNBP1/TNIK/STYXL1/DOCK11/TRPV2/TANC2/CROCC/VPS35/ENTR1/RIPOR2/RAPGEF6/HSP90AA1/FCGR2B/ABI3/PAK2/IFT88/EZR/NEURL1/FMR1/WAS/CARMIL1/CYFIP1/NRDC/NEDD9/RAB11A/GSK3B/ATG3/PRKCD/GDI2/FER/STK26/YWHAH/LPAR1/LRRK2/RAPGEF2/ACTR3/FKBP4/PPP2R5B/CDC42EP2	0.246575
MF	GO:0001664	G Protein & GPCR Signaling	G protein-coupled receptor binding	down	Intermediate Monocyte	Prodromal_iPD	74	-0.441971	-1.65803	0.00209195	0.00209195	0.0355885	747	tags=22%, list=10%, signal=20%	PRKN/SDCBP/CXCL10/VPS35/CCL4/CCL3/GNAI3/CXCL8/CX3CR1/HSPA1A/RAPGEF2/JAK2/DNAJA1/HSPA8/FPR1/CXCL2	0.216216
BP	GO:0001894	Organ Differentiation & Tissue Homeostasis	tissue homeostasis	down	Intermediate Monocyte	Prodromal_iPD	104	-0.404614	-1.58799	0.0021445	0.0021445	0.0360466	1422	tags=30%, list=18%, signal=25%	STK11/ACTG1/ERCC6/CDH23/TUBA1A/VCL/BARD1/VPS54/SYK/ACP5/ZEB2/MBP/CSF1R/POC1B/CORO1A/PLEKHM1/EXT1/TNFAIP3/UBASH3B/CROCC/MTF1/MKKS/ALDH1A1/BSG/BCL2/VPS13B/CLCN3/ADRB2/NFKBIZ/TLR4/F11R	0.298077
BP	GO:0060249	Organ Differentiation & Tissue Homeostasis	anatomical structure homeostasis	down	Intermediate Monocyte	Prodromal_iPD	104	-0.404614	-1.58799	0.0021445	0.0021445	0.0360466	1422	tags=30%, list=18%, signal=25%	STK11/ACTG1/ERCC6/CDH23/TUBA1A/VCL/BARD1/VPS54/SYK/ACP5/ZEB2/MBP/CSF1R/POC1B/CORO1A/PLEKHM1/EXT1/TNFAIP3/UBASH3B/CROCC/MTF1/MKKS/ALDH1A1/BSG/BCL2/VPS13B/CLCN3/ADRB2/NFKBIZ/TLR4/F11R	0.298077
BP	GO:0039531	Innate Immune Response	regulation of cytoplasmic pattern recognition receptor signaling pathway	down	Intermediate Monocyte	Prodromal_iPD	93	-0.402285	-1.55263	0.00214694	0.00214694	0.0360466	769	tags=23%, list=10%, signal=21%	PPP2CA/NAGK/SMPDL3A/PLCG2/RSAD2/ZDHHC12/ZNRF1/DDX60/TNFAIP3/GBP5/PELI1/NLRP3/PTPN22/ZDHHC5/MYD88/BTK/HSPA1A/MEFV/TLR4/ERBIN/HSPA8	0.225806
BP	GO:0044092	Hydrolase, Phosphatase & JAK-STAT Signaling	negative regulation of molecular function	down	Intermediate Monocyte	Prodromal_iPD	177	-0.344587	-1.45141	0.002148	0.002148	0.0360466	890	tags=20%, list=12%, signal=18%	ARRB1/ROCK1/TP53/CD300A/ABL1/KCNE3/PRKN/PTPRJ/STYX/NFKBIL1/CALM2/HIPK3/GOPC/RIPOR2/PRDX3/GNAI3/SERPINB8/PAK2/ABCE1/PARP10/PTPN22/PTPRC/FMR1/ITGA4/RGS14/DUSP1/ADAR/GSK3B/CDK5RAP3/SERPINB9/DTX3L/HNRNPU/LRRK2/ERBIN/DNAJA1	0.19774
BP	GO:0006809	Antioxidant Defense & Redox Homeostasis	nitric oxide biosynthetic process	down	Intermediate Monocyte	Prodromal_iPD	49	-0.506862	-1.75417	0.00218128	0.00218128	0.0364813	1100	tags=31%, list=14%, signal=26%	CYB5B/ACP5/KLF4/PTGS2/ITGB2/HSP90AA1/DYNLL1/CX3CR1/IL1B/HSP90AB1/SOD2/TLR4/KLF2/JAK2/GCH1	0.306122
BP	GO:0007219	Wnt, Notch, TGF-_ & Developmental Signaling	Notch signaling pathway	down	Intermediate Monocyte	Prodromal_iPD	74	-0.440531	-1.65263	0.00222913	0.00222913	0.0371148	1370	tags=28%, list=18%, signal=24%	ANXA4/ENHO/RBM15/ZMIZ1/POFUT1/CD46/ARRB1/BMP2K/GALNT11/PDCD10/HERC2/NOTCH2/NEURL1/DTX2/ADAM10/LFNG/TM2D3/MIB1/BCL6/DTX3L/LRRK2	0.283784
BP	GO:0016064	B Cell & Immunoglobulin Biology	immunoglobulin mediated immune response	down	Intermediate Monocyte	Prodromal_iPD	66	-0.469955	-1.74034	0.00223637	0.00223637	0.0371148	558	tags=24%, list=7%, signal=23%	FCGR2A/FCGR2B/CD55/PTPRC/MYD88/TP53BP1/NBN/TFRC/HSPD1/CSF2RB/PRKCD/STAT6/BTK/FCGR1A/BCL6/NFKBIZ	0.242424
BP	GO:0034110	Cell Adhesion, Junction & Polarity	regulation of homotypic cell-cell adhesion	down	Intermediate Monocyte	Prodromal_iPD	21	-0.656123	-1.87022	0.00224165	0.00224165	0.0371148	1283	tags=43%, list=17%, signal=36%	JAK1/SYK/TMX1/PLAUR/UBASH3B/IL6R/PRKCD/F11R/JAK2	0.428571
CC	GO:0044391	Ribosome Biogenesis & Translation	ribosomal subunit	up	Intermediate Monocyte	Prodromal_iPD	90	0.449995	1.67045	0.00225416	0.00225416	0.0371976	1814	tags=41%, list=23%, signal=32%	MRPL55/MRPL33/CHCHD1/FAU/MRPL2/UBA52/MRPL10/MRPL54/DHX29/MRPL17/MRPS10/MRPL44/RBM3/NPM1/MRPS35/MRPL22/MRPL23/MRPL34/MRPL47/RACK1/MRPL41/MRPL57/MRPL39/MRPS12/MRPS17/MRPS2/NSUN3/MRPL14/MRPS24/MRPS23/MRPL21/ZCCHC17/MRPL4/MRPS21/MRPL36/MRPL40/PTCD3	0.411111
BP	GO:0007043	Cell Adhesion, Junction & Polarity	cell-cell junction assembly	down	Intermediate Monocyte	Prodromal_iPD	48	-0.522667	-1.80709	0.00230335	0.00230335	0.0378263	1979	tags=50%, list=26%, signal=37%	DLG1/PECAM1/TNF/PDCD6IP/IKBKB/ACTG1/AFDN/RHOA/VCL/HIPK1/PIP5K1C/ROCK1/GNPAT/STRN/MPP7/TBCD/OCEL1/CTNNA1/PAK2/GPBAR1/SLC39A9/IL1B/FER/F11R	0.5
BP	GO:0009219	Nucleotide Biosynthesis & Transport	pyrimidine deoxyribonucleotide metabolic process	up	Intermediate Monocyte	Prodromal_iPD	15	0.715152	1.80891	0.00230754	0.00230754	0.0378263	1004	tags=40%, list=13%, signal=35%	NT5C/TBPL1/NME3/UPP1/DCTD/NTHL1	0.4
BP	GO:0001774	Glia & Nervous System Development	microglial cell activation	down	Intermediate Monocyte	Prodromal_iPD	27	-0.603825	-1.82313	0.0023456	0.0023456	0.0382519	931	tags=37%, list=12%, signal=33%	ITGB2/GRN/TLR1/CCL3/PTPRC/CX3CR1/LDLR/FPR2/LRRK2/JAK2	0.37037
BP	GO:0048284	Nuclear & Organelle Transport Regulation	organelle fusion	down	Intermediate Monocyte	Prodromal_iPD	118	-0.380374	-1.51388	0.00234896	0.00234896	0.0382519	1237	tags=27%, list=16%, signal=23%	CHMP6/ZNRF2/YIPF4/VCPIP1/CHMP2B/CHMP5/USO1/MFN1/KIAA0319L/STX11/MFN2/PRKN/CORO1A/PLEKHM1/ZNRF1/VAV3/MTCH2/VAMP7/RUFY1/VPS39/C2CD5/TBC1D4/SAMD9/RAB4B/ANXA2/ANXA1/GOSR2/TFRC/ANKFY1/LRRK2/CHMP7/PIP4K2A	0.271186
BP	GO:0009615	Phagocytosis & Host-Pathogen Interaction	response to virus	down	Intermediate Monocyte	Prodromal_iPD	269	-0.321916	-1.419	0.00237938	0.00237938	0.0385536	1363	tags=26%, list=18%, signal=22%	SAMHD1/NMI/RRP1B/DDX60L/OTUD4/MOV10/TRIM38/JAK1/FGR/EXOSC5/IFIH1/ATF2/PML/MX2/TRIM44/ISG20/APOBEC3G/ZNFX1/EXOC1/ATG7/DDX56/GBF1/G3BP1/IVNS1ABP/TRIM26/OAS1/SMARCA5/ZMPSTE24/NCBP1/RSAD2/IFIT1/EXT1/AP1S1/TRIM5/DDX60/TNFAIP3/GBP5/CXCL10/CREBZF/BST2/TRIM27/GBP1/HSP90AA1/CCL4/SPN/FGL2/STAT2/TLR2/NLRP3/ZMYND11/PTPRC/SLFN11/FMR1/BCL2/CCT5/MYD88/LILRB1/APOBEC3A/ADAR/IRF9/IL1B/IFIT3/DTX3L/IRF2/OAS2/JAK2/CASP1/DDX17/IFIT2	0.256506
BP	GO:0071353	Cellular Stress & Environmental Response	cellular response to interleukin-4	down	Intermediate Monocyte	Prodromal_iPD	24	-0.623395	-1.82252	0.00239173	0.00239173	0.0385536	1283	tags=42%, list=17%, signal=35%	JAK1/TUBA1B/PML/IMPDH2/CORO1A/PTPRC/CDK4/HSP90AB1/STAT6/PARP14	0.416667
BP	GO:0060491	Actin Cytoskeleton & Cell Migration	regulation of cell projection assembly	down	Intermediate Monocyte	Prodromal_iPD	108	-0.405321	-1.58405	0.00239321	0.00239321	0.0385536	869	tags=26%, list=11%, signal=23%	NDEL1/ACTR2/CDC42EP3/PLEKHM1/TNIK/DOCK11/CROCC/ENTR1/RIPOR2/RAPGEF6/HSP90AA1/ABI3/IFT88/NEURL1/FMR1/WAS/CYFIP1/RAB11A/GSK3B/ATG3/PRKCD/GDI2/FER/STK26/LPAR1/RAPGEF2/ACTR3/CDC42EP2	0.259259
CC	GO:0005758	Mitochondria & Oxidative Phosphorylation	mitochondrial intermembrane space	up	Intermediate Monocyte	Prodromal_iPD	58	0.490893	1.68274	0.00239864	0.00239864	0.0385536	1336	tags=34%, list=17%, signal=29%	PRELID3B/GFER/CIAPIN1/CHCHD2/BLOC1S1/TIMM13/CHCHD10/PARK7/UQCC2/SOD1/TIMM29/NDUFS5/COX5A/COX4I1/NDUFB7/COX19/TRIAP1/OPA1/COX6C/CHCHD5	0.344828
BP	GO:0006164	Nucleotide Biosynthesis & Transport	purine nucleotide biosynthetic process	up	Intermediate Monocyte	Prodromal_iPD	127	0.396259	1.54233	0.00245387	0.00245387	0.0392657	1516	tags=32%, list=20%, signal=26%	NDUFA7/NDUFB10/NDUFB4/NDUFS8/ATP5MG/ATP5PO/GUK1/NME2/NDUFS3/ATP5PF/ATP5MC2/NDUFA6/NME3/SDHB/NDUFS5/NDUFS4/SLC4A7/PRPS1/ATP5MC3/NDUFS7/ATP5PD/ADK/NDUFB7/NDUFC2/ATP5IF1/AFMID/NDUFC1/ATP6V0C/NDUFA2/NDUFA12/PRKAG2/ATP5F1E/NDUFB11/ATP5ME/NDUFA13/PRPS2/NDUFA1/NDUFB8/NDUFA11/PPARA/TMSB4X	0.322835
BP	GO:0051607	Innate Immune Response	defense response to virus	down	Intermediate Monocyte	Prodromal_iPD	206	-0.335828	-1.44324	0.00245881	0.00245881	0.0392657	1574	tags=30%, list=20%, signal=25%	DHX15/ERCC6/TRIM56/TRIM22/GBP3/MAVS/TANK/TICAM1/SAMHD1/DDX60L/OTUD4/MOV10/TRIM38/EXOSC5/IFIH1/PML/MX2/TRIM44/ISG20/APOBEC3G/ZNFX1/EXOC1/ATG7/DDX56/G3BP1/TRIM26/OAS1/SMARCA5/ZMPSTE24/NCBP1/RSAD2/IFIT1/TRIM5/DDX60/TNFAIP3/GBP5/CXCL10/BST2/TRIM27/GBP1/HSP90AA1/SPN/FGL2/STAT2/TLR2/ZMYND11/PTPRC/SLFN11/BCL2/MYD88/LILRB1/APOBEC3A/ADAR/IRF9/IL1B/IFIT3/DTX3L/IRF2/OAS2/CASP1/DDX17/IFIT2	0.300971
BP	GO:0042119	Leukocyte Migration & Activation	neutrophil activation	down	Intermediate Monocyte	Prodromal_iPD	31	-0.581346	-1.80386	0.00250107	0.00250107	0.0398123	1229	tags=52%, list=16%, signal=44%	SYK/PTPN6/PRAM1/PREX1/ITGB2/LILRA2/CD300A/GRN/VAMP7/FCGR2B/IL16/ANXA1/CXCL8/MYD88/FCAR/PRKCD	0.516129
BP	GO:0042116	Adaptive Immune Response	macrophage activation	down	Intermediate Monocyte	Prodromal_iPD	67	-0.459631	-1.71016	0.00255801	0.00255801	0.0404639	1553	tags=37%, list=20%, signal=30%	MYO18A/NR4A1/TICAM1/NMI/PLA2G4A/SYK/C5AR1/FCGR3A/ITGB2/IFI35/GRN/PLCG2/NR1H3/TLR1/CCL3/FCGR2B/VSIG4/PTPRC/CX3CR1/LDLR/HSPD1/FPR2/TLR4/LRRK2/JAK2	0.373134
BP	GO:0006898	Vesicle Trafficking & Secretory Granules	receptor-mediated endocytosis	down	Intermediate Monocyte	Prodromal_iPD	141	-0.373177	-1.52221	0.0025606	0.0025606	0.0404639	1321	tags=32%, list=17%, signal=27%	DNAJC13/PI4KB/MARCO/GTF2H2/SYK/CLTC/DNM2/PLD2/SNX1/PIP5K1C/ITGB2/ATXN2/KIAA0319L/ARRB1/BMP2K/MSR1/M6PR/LDLRAD3/PLCG2/DTNBP1/SDCBP/AP1S1/RABEPK/TBC1D5/RALB/ATAD1/CLTA/FCGR2B/ANXA2/EZR/CAP1/FMR1/CTSL/ITGA4/LILRB4/CXCL8/LILRB1/GAS7/LDLR/TFRC/ADRB2/FCGR1A/FPR2/LPAR1/CD14	0.319149
BP	GO:0009611	Cardiovascular & Vascular Development	response to wounding	down	Intermediate Monocyte	Prodromal_iPD	245	-0.32226	-1.39996	0.00256653	0.00256653	0.0404639	1417	tags=27%, list=18%, signal=22%	DGKG/HMOX1/AP3B1/RHOA/VCL/STK24/ZFP36/VPS4A/PLA2G4A/ANXA5/COMT/CHMP6/SYK/CD44/CHMP2B/TMX1/PDIA3/TGFBR1/CHMP5/PTPN6/KLF4/MRTFA/PTEN/ARF4/VKORC1/SIGLEC10/GRN/PRCP/PDCD10/PLCG2/PLAUR/PTPRJ/DTNBP1/EXT1/VAV3/TNFAIP3/UBASH3B/HPSE/MYH9/JMJD1C/CTNNA1/NOTCH2/ANXA2/PTK2/RASA3/EREG/ANXA1/AHNAK/WAS/BCL2/CASK/DAG1/CX3CR1/IL6R/C1GALT1C1/JAML/PRKCD/DGKH/SOD2/NFKBIZ/TLR4/CHMP7/F11R/JAK2/CASP1	0.265306
BP	GO:0050867	Cytokine & Interferon Signaling	positive regulation of cell activation	down	Intermediate Monocyte	Prodromal_iPD	237	-0.326239	-1.41184	0.00266567	0.00266567	0.0418936	943	tags=20%, list=12%, signal=18%	LILRA5/LILRA2/SMARCD3/CD46/SMARCD2/EXOSC3/CD83/ABL1/PNP/STAT5B/CORO1A/PTPRJ/VAV3/AP3D1/CBFB/HSPH1/SMARCA2/SPN/CCL3/PELI1/IL16/CD55/NLRP3/ANXA1/BST1/SIRPB1/PTPRC/FLOT2/BCL2/LILRB4/GPR65/MYD88/LILRB1/TP53BP1/BMI1/AKIRIN2/TFRC/IL1B/HSPD1/STAT6/BTK/BCL6/NFKBIZ/TLR4/LRRK2/PBRM1/JAK2	0.198312
BP	GO:1902774	Autophagy & Lysosomal Degradation	late endosome to lysosome transport	down	Intermediate Monocyte	Prodromal_iPD	19	-0.664047	-1.85167	0.00270864	0.00270864	0.0424341	1537	tags=58%, list=20%, signal=46%	SNAPIN/VPS41/VPS4A/CHMP6/CHMP2B/CHMP5/PLEKHM1/VPS35/VPS39/LRRK2/CHMP7	0.578947
BP	GO:0006469	Hydrolase, Phosphatase & JAK-STAT Signaling	negative regulation of protein kinase activity	down	Intermediate Monocyte	Prodromal_iPD	46	-0.506246	-1.71094	0.0027391	0.0027391	0.042776	1267	tags=33%, list=16%, signal=27%	CORO1C/CHMP6/CDKN1C/TAF7/CD300A/PTPRJ/HIPK3/PAK2/PTPN22/PTPRC/RGS14/DUSP1/ADAR/CDK5RAP3/DNAJA1	0.326087
MF	GO:0017111	Hydrolase, Phosphatase & JAK-STAT Signaling	ribonucleoside triphosphate phosphatase activity	down	Intermediate Monocyte	Prodromal_iPD	405	-0.289248	-1.33583	0.00278467	0.00278467	0.043351	1648	tags=29%, list=21%, signal=24%	ATP13A2/GFM2/CCT6A/MLH1/PEX6/DDX10/DDX23/DHX15/ERCC6/ATP13A1/TOR1A/GBP3/DHX40/RAB39A/FBH1/DDX19A/ABCA7/ABCC10/RRAGB/RAN/ATAD3B/DHX37/RHOA/TCP1/PSMC1/LONP1/DDX60L/VPS4A/MOV10/DDX39B/GBP4/IFIH1/LONP2/EFTUD2/DNM2/GIMAP5/TUBA1B/LSG1/CCT3/MX2/DDX59/XRCC5/ARHGAP5/SMC4/ATF7IP/HSPA6/RGS18/RAB28/ARF4/MYO1E/MFN1/ENTPD6/RAB5B/DDX56/DDX3Y/G3BP1/SMARCA5/MFN2/GTPBP10/RGS19/SMPDL3A/ATP1A1/RUVBL1/CHD8/DDX60/GBP5/DHX34/DHX38/VCP/RAB6A/RGS12/RALB/ATAD1/GBP1/HSP90AA1/SMARCA2/RAD50/GNAI3/RASA1/ABCC3/GPN3/RAB4B/CCT7/PMS1/NLRP3/ABCE1/SLFN11/GTPBP2/GIMAP4/ASCC3/GIMAP7/SRCAP/CCT5/GSPT1/GIMAP8/RGS14/SRPRA/GIMAP1/RAP1B/GNL2/RAB11A/GIMAP2/HSPD1/HSP90AB1/TAP2/GIMAP6/HSPA1A/SMC1A/PSMC6/ATP10D/RRAGA/LRRK2/TSR1/RHOB/HSPA8/DDX17/GCH1/RAB10	0.291358
MF	GO:0005096	G Protein & GPCR Signaling	GTPase activator activity	down	Intermediate Monocyte	Prodromal_iPD	160	-0.354644	-1.47145	0.00281452	0.00281452	0.0436783	1056	tags=21%, list=14%, signal=18%	SRGAP2/ARHGAP5/SH3BP1/PREX1/RGS18/ARHGAP17/ARRB1/TBCK/TAGAP/DOCK7/STARD8/VAV3/ARHGAP30/TBCD/TBC1D5/IQGAP1/RGS12/ARHGAP1/TBC1D22A/TBC1D4/RASA1/RASA3/ARHGEF10L/ALDH1A1/SEC23B/ARHGAP9/RGS14/GDI2/CHN2/SMAP2/LRRK2/RAPGEF2/CDC42EP2	0.20625
BP	GO:0038093	Innate Immune Response	Fc receptor signaling pathway	down	Intermediate Monocyte	Prodromal_iPD	44	-0.530738	-1.76844	0.00282965	0.00282965	0.0437758	1231	tags=39%, list=16%, signal=33%	FGR/SYK/PLD2/FCGR3A/ABL1/PLCG2/VAV3/FCGR2A/CLEC4E/FCGR2B/PTK2/HCK/FCAR/PRKCD/BTK/FER/FCGR1A	0.386364
BP	GO:0061028	Cell Adhesion, Junction & Polarity	establishment of endothelial barrier	down	Intermediate Monocyte	Prodromal_iPD	29	-0.58	-1.78696	0.0028659	0.0028659	0.0441716	563	tags=34%, list=7%, signal=32%	ROCK1/MSN/HPSE/EZR/MYD88/RAP1B/IL1B/TNFRSF1A/RAPGEF2/F11R	0.344828
MF	GO:0016746	Cholesterol, Fatty Acid Oxidation & Lipid Signaling	acyltransferase activity	up	Intermediate Monocyte	Prodromal_iPD	419	0.30995	1.36092	0.00287994	0.00287994	0.0441716	1542	tags=25%, list=20%, signal=21%	ZNF738/KAT6B/CBX4/SAT2/RNF114/UBE2F/RNF166/PIAS1/NT5C2/HECTD1/PLA2G15/RNF145/FBXO11/FBXW2/BLOC1S1/FBXO21/UBE2V1/UBE2M/ATG16L1/PHF10/MED17/RNF168/UBE2Q2/RNF7/WWP2/ZNF451/SOAT1/NSMCE1/RBBP6/CBLB/KLHL20/MGRN1/IRF2BPL/UBE2S/TRIM11/RNF181/ARIH2/RNF103/RANBP2/TRIM13/ZFP91/RABGEF1/AMFR/RNF126/BRPF1/UHRF2/UBE2K/UBE2I/TTC3/RC3H1/UBR4/HERC3/KMT2C/PNPLA2/UBR1/CLN5/NCOA3/UBE2B/FBXO25/NAA16/UBE2Q1/UFC1/NAA20/NAA60/RNF115/MED10/HERC1/ZDHHC7/UBE2G1/SMURF2/BFAR/SIRT2/MED27/SIAH1/UBE2R2/SAT1/ELOVL1/SMURF1/TAF10/UBE2D2/NCOA1/RNF11/HADHB/CUL5/HECTD4/TRIM8/RMND5A/SIRT7/VPS18/RNF130/MKRN1/DDB2/ESCO1/RNF121/RNF19B/ZNF598/UBE2E3/ANAPC11/UFL1/STUB1/ZDHHC18/MYLIP/RBX1/CBL/TRAF3	0.250597
BP	GO:0050803	Synaptic Transmission & Plasticity	regulation of synapse structure or activity	down	Intermediate Monocyte	Prodromal_iPD	119	-0.38972	-1.5572	0.002882	0.002882	0.0441716	1483	tags=29%, list=19%, signal=24%	PPT1/SIPA1L1/ZMYND8/TUBA1A/RHOA/PLXNC1/CHMP2B/PDZD11/UBE3B/SRGAP2/CAMK1/ARF4/ROCK1/ABL1/CAPRIN1/ELMO1/CACNA2D3/DTNBP1/TANC2/VCP/VPS35/FCGR2B/IL1RAP/ABI3/TLR2/LIN7C/NEURL1/ADAM10/EIF4G1/CYFIP1/DAG1/NEDD9/YWHAZ/LRRK2/RHOB	0.294118
BP	GO:0140352	Secretion, Import & Extracellular Trafficking	export from cell	down	Intermediate Monocyte	Prodromal_iPD	407	-0.287974	-1.3298	0.00294479	0.00294479	0.0449946	1154	tags=21%, list=15%, signal=19%	PDZD11/SACM1L/PINK1/TMEM63B/HMGCR/SDHD/CAMK2G/NADK/RFX3/P3H1/EXOC2/PRAM1/ATP1B3/SLC24A4/SERGEF/PTGS2/FCGR3A/PIP5K1C/EXOC1/PREPL/ADGRE2/ITGB2/EIPR1/PPP3CB/CYP51A1/STX11/CD300A/TANGO6/KCNE3/M6PR/PRKN/ARFIP1/ATP1A1/RSAD2/CORO1A/DTNBP1/SDCBP/SRI/AP1S1/VAMP7/DPH3/YWHAE/HCAR2/CALM2/RABEPK/VPS35/SCRN1/RALB/NR1H3/MYH9/TCF7L2/CCL3/FCGR2B/ANXA2/TLR2/KMO/NLRP3/ANXA1/LIN7C/GOLPH3/DYNLL1/FMR1/BSG/CASK/LILRB1/RAP1B/EXOC8/RAB11A/HCK/RETN/SLC8A1/PPID/IL1B/REST/KLF7/TNFRSF1A/BTK/FFAR2/BEST1/TLR4/NAGPA/TMF1/LRRK2/JAK2/CASP1/RAB10	0.211302
BP	GO:0030029	Actin Cytoskeleton & Cell Migration	actin filament-based process	down	Intermediate Monocyte	Prodromal_iPD	368	-0.294369	-1.34407	0.00296937	0.00296937	0.0450981	1304	tags=23%, list=17%, signal=20%	VPS4A/PHACTR1/PARVG/LIMK2/CORO1C/EPS8/VASP/FGD4/DNM2/WASHC2A/TGFBR1/SVIL/DAPK3/SHC1/ZEB2/SRGAP2/SH3BP1/TMOD2/PREX1/MRTFA/PIP5K1C/ARHGAP17/PPFIA1/MYO1E/ARRB1/ACTR2/TESK2/ROCK1/CDC42EP3/TBCK/CSF1R/ABL1/KCNE3/PRKN/ELMO1/ARFIP1/ATP1A1/CORO1A/STARD8/DTNBP1/SDCBP/TNIK/SRI/LCP1/ACTN1/TAOK1/BST2/IQGAP1/TRIM27/SPTBN1/MYH9/ABRACL/HCLS1/RASA1/ABI3/PAK2/ANXA1/EZR/ARHGEF10L/BST1/CAP1/MKKS/WAS/CARMIL1/BCL2/IQSEC1/CYFIP1/GPR65/AP1AR/AKAP13/CAPZA2/NEDD9/PTGER4/CAMK2D/HCK/PRKCD/DIAPH1/FER/BCL6/LPAR1/ACTR3/F11R/RHOB/JAK2/FRMD3/CDC42EP2	0.233696
CC	GO:0009897	Lipid Flipping & Membrane Domain Transport	external side of plasma membrane	down	Intermediate Monocyte	Prodromal_iPD	143	-0.365602	-1.49841	0.00296978	0.00296978	0.0450981	982	tags=20%, list=13%, signal=18%	FCGR3A/ITGB2/MR1/CLEC2D/CD244/CD83/PLAUR/CXCL10/ANTXR2/FCGR2A/CLEC4E/SPN/FCGR2B/BTN3A2/ATP6AP2/PTPRC/ENOX2/IL3RA/LILRB1/DAG1/CX3CR1/CLCN3/IL6R/LDLR/TFRC/CSF2RB/FCGR1A/TLR4/CD14	0.202797
BP	GO:0001885	Cardiovascular & Vascular Development	endothelial cell development	down	Intermediate Monocyte	Prodromal_iPD	36	-0.54337	-1.7427	0.003008	0.003008	0.0455388	872	tags=31%, list=11%, signal=27%	PLOD3/ROCK1/MSN/HPSE/EZR/MYD88/RAP1B/IL1B/TNFRSF1A/RAPGEF2/F11R	0.305556
BP	GO:0019882	Antigen Presentation & MHC	antigen processing and presentation	down	Intermediate Monocyte	Prodromal_iPD	83	-0.408577	-1.56103	0.00305602	0.00305602	0.0461247	1453	tags=29%, list=19%, signal=24%	HLA-DQA1/AP3B1/LNPEP/IFI30/DNM2/HLA-DRB5/PDIA3/HLA-C/MR1/RAB5B/ERAP1/EXT1/AP3D1/RAB6A/RFTN1/FGL2/FCGR2B/MPEG1/WAS/CTSL/PSMB8/TAP2/FCGR1A/RAB10	0.289157
BP	GO:0051493	Actin Cytoskeleton & Cell Migration	regulation of cytoskeleton organization	down	Intermediate Monocyte	Prodromal_iPD	281	-0.307432	-1.35795	0.00309904	0.00309904	0.0466319	1244	tags=23%, list=16%, signal=20%	EPS8/CHMP6/VASP/CLTC/CHMP2B/WASHC2A/TGFBR1/SVIL/SENP6/NUMA1/DAPK3/CHMP5/SH3BP1/TMOD2/TPR/PREX1/ARHGAP17/PPFIA1/KAT2A/ROCK1/CDC42EP3/CSF1R/ABL1/MAPK1/POC1B/BICD2/PPP2CA/CLIP1/PRKN/ARFIP1/CORO1A/TAOK1/TBCD/BST2/RIPOR2/TRIM27/SPTBN1/HCLS1/RASA1/PAK2/PTK2/ARHGEF10L/BST1/MKKS/WAS/CARMIL1/CYFIP1/GPR65/AP1AR/AKAP13/CAPZA2/NEDD9/PTGER4/GSK3B/HCK/PRKCD/DIAPH1/HSPA1A/FER/SLAIN2/HNRNPU/LPAR1/CHMP7/F11R/FKBP4/CDC42EP2	0.234875
BP	GO:0007189	G Protein & GPCR Signaling	adenylate cyclase-activating G protein-coupled receptor signaling pathway	down	Intermediate Monocyte	Prodromal_iPD	49	-0.495481	-1.71478	0.00313787	0.00313787	0.047073	600	tags=20%, list=8%, signal=19%	CXCL10/PTGER2/GPBAR1/GPR65/PTGER4/ADRB2/S1PR4/ADCY7/LPAR1/RAPGEF2	0.204082
BP	GO:0070424	mTOR/TOR & Stress Kinase Regulation	regulation of nucleotide-binding domain, leucine rich repeat containing receptor signaling pathway	down	Intermediate Monocyte	Prodromal_iPD	12	-0.739555	-1.81667	0.0031846	0.0031846	0.0475017	975	tags=58%, list=13%, signal=51%	SLC46A2/NAGK/TNFAIP3/PTPN22/HSPA1A/TLR4/ERBIN	0.583333
BP	GO:0032611	Cytokine & Interferon Signaling	interleukin-1 beta production	down	Intermediate Monocyte	Prodromal_iPD	58	-0.46668	-1.68349	0.00320938	0.00320938	0.0475017	1121	tags=31%, list=15%, signal=27%	PML/ACP5/RAD21/LILRA5/LILRA2/NAIP/TNFAIP3/GBP5/CCL3/NLRP3/LILRB4/MYD88/CX3CR1/NLRP12/MEFV/TLR4/JAK2/CASP1	0.310345
BP	GO:0032651	Cytokine & Interferon Signaling	regulation of interleukin-1 beta production	down	Intermediate Monocyte	Prodromal_iPD	58	-0.46668	-1.68349	0.00320938	0.00320938	0.0475017	1121	tags=31%, list=15%, signal=27%	PML/ACP5/RAD21/LILRA5/LILRA2/NAIP/TNFAIP3/GBP5/CCL3/NLRP3/LILRB4/MYD88/CX3CR1/NLRP12/MEFV/TLR4/JAK2/CASP1	0.310345
BP	GO:0033209	Cytokine & Interferon Signaling	tumor necrosis factor-mediated signaling pathway	down	Intermediate Monocyte	Prodromal_iPD	76	-0.447499	-1.67413	0.00321177	0.00321177	0.0475017	847	tags=21%, list=11%, signal=19%	NAIP/TP53/PIAS4/PRKN/EXT1/TNFAIP3/TRADD/TRAF1/ADAM10/NRDC/TNFRSF1A/HSPA1A/RRAGA/LIMS1/JAK2/CASP1	0.210526
BP	GO:1990166	Nucleotide Excision Repair & DNA Helicase Activity	protein localization to site of double-strand break	down	Intermediate Monocyte	Prodromal_iPD	17	-0.664337	-1.77573	0.00321442	0.00321442	0.0475017	964	tags=35%, list=12%, signal=31%	HTATSF1/PARP1/SLF2/TP53BP1/NBN/CYREN	0.352941
BP	GO:0001944	Cardiovascular & Vascular Development	vasculature development	down	Intermediate Monocyte	Prodromal_iPD	303	-0.30147	-1.34341	0.00323712	0.00323712	0.047545	1338	tags=24%, list=17%, signal=21%	RBM15/ZMIZ1/CTNND1/JAK1/COMT/JUNB/SYK/C5AR1/SEMA3C/ATF2/TGFBR1/PML/CNTRL/PTPN6/SHC1/KLF4/POFUT1/HIPK1/PTGS2/PGK1/GLUL/MYO1E/ITGB2/PPP3CB/ROCK1/AAMP/CRKL/ABL1/MAPK1/GRN/PRCP/SPRED1/PDCD10/ERAP1/GAA/PTPRJ/VAV3/TNFAIP3/CXCL10/HPSE/LYL1/MYH9/TCF7L2/CEMIP2/RASA1/C3AR1/NOTCH2/ANXA2/C1GALT1/PTK2/EREG/ANXA1/ADAM10/BSG/ZFAND5/CXCL8/RIC8A/E2F2/ALDH1A2/DAG1/HDAC5/CX3CR1/NCL/IL6R/LDLR/MIB1/HK2/IL1B/SOD2/CYBB/YWHAZ/RAPGEF2/KLF2/RHOB	0.244224
BP	GO:0032731	Cytokine & Interferon Signaling	positive regulation of interleukin-1 beta production	down	Intermediate Monocyte	Prodromal_iPD	41	-0.518316	-1.70484	0.00324009	0.00324009	0.047545	943	tags=29%, list=12%, signal=26%	LILRA5/LILRA2/NAIP/GBP5/CCL3/NLRP3/MYD88/NLRP12/MEFV/TLR4/JAK2/CASP1	0.292683
BP	GO:0046903	Secretion, Import & Extracellular Trafficking	secretion	down	Intermediate Monocyte	Prodromal_iPD	425	-0.288409	-1.34129	0.00324661	0.00324661	0.047545	1154	tags=20%, list=15%, signal=18%	PDZD11/SACM1L/PINK1/TMEM63B/HMGCR/SDHD/CAMK2G/NADK/RFX3/P3H1/EXOC2/PRAM1/SERGEF/PTGS2/FCGR3A/PIP5K1C/EXOC1/PREPL/ADGRE2/ITGB2/EIPR1/PPP3CB/CYP51A1/STX11/CD300A/TANGO6/M6PR/STAT5B/PRKN/ARFIP1/RSAD2/CORO1A/DTNBP1/SDCBP/SRI/AP1S1/VAMP7/DPH3/HCAR2/RABEPK/VPS35/SCRN1/SGK1/RALB/NR1H3/MYH9/TCF7L2/CCL3/FCGR2B/ACSL3/ANXA2/TLR2/KMO/NLRP3/ANXA1/LIN7C/NEURL1/GOLPH3/DYNLL1/FMR1/BSG/RHBDD1/CASK/LILRB1/RAP1B/EXOC8/RAB11A/HCK/RETN/PPID/HK2/IL1B/REST/KLF7/TNFRSF1A/BTK/FFAR2/BEST1/TLR4/NAGPA/TMF1/LRRK2/OAS2/JAK2/CASP1/RAB10	0.202353
MF	GO:0022857	Ion & Amino Acid Active Transport	transmembrane transporter activity	up	Intermediate Monocyte	Prodromal_iPD	369	0.31482	1.36869	0.00326944	0.00326944	0.047545	1515	tags=27%, list=20%, signal=23%	PEX13/TOMM20/NDUFA7/NDUFB10/NDUFB4/NDUFS8/SLC35B2/SLC25A29/SLC35E1/CACNA2D4/ATP5MG/ATP5PO/NDUFS3/ATP5PF/ATP5MC2/SLC35B1/NDUFA6/GRINA/COX5B/SLC9A6/COX8A/ATRAID/ATP6V1F/COX6B1/ATP13A3/ORAI2/PSEN1/UQCRH/ATP6V1G1/SLC23A2/SLC36A1/SLC25A37/NDUFS5/NDUFS4/SLC4A7/SLC25A36/ATP5MC3/CHRFAM7A/MFSD12/ATP6V0A2/COX5A/NDUFS7/COX4I1/TCIRG1/ATP5PD/SEC61A1/SPNS1/ATP2A3/PKD2/NDUFB7/COX7A2L/SLC9A7/COX7B/COX7A2/SEC61G/SLC25A25/NDUFC2/ATP8A1/TIMM17B/TMEM184B/ATP11B/TOMM7/NDUFC1/PKD1/CYC1/NIPA2/SLC25A12/VDAC1/ATP6V0C/SLC19A2/KCNMB1/S100A6/NDUFA2/NDUFA12/LASP1/RALBP1/SLC7A5/ATP5F1E/SEC63/TSPOAP1/SLC44A1/ATP5ME/MPC2/TMC6/ATP6V0B/CUL5/ABCB10/TRPM7/TMED10/SLC15A4/TMC8/SLC25A26/NDUFA1/SLC39A13/SLC35B3/NDUFB8/ATP6V1D/ROMO1/SLC6A6/SLC17A5	0.271003
BP	GO:0045047	ER Membrane Targeting & Protein Insertion	protein targeting to ER	up	Intermediate Monocyte	Prodromal_iPD	33	0.553311	1.68419	0.00327764	0.00327764	0.047545	1583	tags=42%, list=20%, signal=34%	ZFAND2A/SEC62/SRP14/TRAM1/SEC61B/SRP19/SEC61A1/CHMP4B/HERPUD1/SEC61G/SEC63/BAG6/SRP68/ZFAND2B	0.424242
BP	GO:0006220	Nucleotide Biosynthesis & Transport	pyrimidine nucleotide metabolic process	up	Intermediate Monocyte	Prodromal_iPD	30	0.571711	1.71888	0.00328122	0.00328122	0.047545	696	tags=30%, list=9%, signal=27%	NT5C/TBPL1/NME2/NME3/UPP1/SLC4A7/PRPS1/DCTD/UCK1	0.3
BP	GO:0002696	Leukocyte Migration & Activation	positive regulation of leukocyte activation	down	Intermediate Monocyte	Prodromal_iPD	230	-0.32553	-1.40264	0.00329048	0.00329048	0.047545	905	tags=19%, list=12%, signal=17%	SMARCD3/CD46/SMARCD2/EXOSC3/CD83/ABL1/PNP/STAT5B/CORO1A/VAV3/AP3D1/CBFB/HSPH1/SMARCA2/SPN/CCL3/PELI1/IL16/CD55/NLRP3/ANXA1/BST1/SIRPB1/PTPRC/FLOT2/BCL2/LILRB4/GPR65/MYD88/LILRB1/TP53BP1/BMI1/AKIRIN2/TFRC/IL1B/HSPD1/STAT6/BTK/BCL6/NFKBIZ/TLR4/LRRK2/PBRM1/JAK2	0.191304
CC	GO:0071005	Alternative Splicing & Spliceosome Assembly	U2-type precatalytic spliceosome	up	Intermediate Monocyte	Prodromal_iPD	50	0.505285	1.68561	0.00329418	0.00329418	0.047545	1783	tags=36%, list=23%, signal=28%	SNRPA1/SNRPB2/LSM7/SNRPD2/SF3B5/SRRM2/PHF5A/SF3B2/LSM3/RBMX2/CWC22/SNRPB/PRPF6/SF3A1/LSM8/LSM5/TXNL4A/SNRPF	0.36
BP	GO:0150076	Glia & Nervous System Development	neuroinflammatory response	down	Intermediate Monocyte	Prodromal_iPD	47	-0.498932	-1.70024	0.00333585	0.00333585	0.0480065	1296	tags=36%, list=17%, signal=30%	VPS54/C5AR1/ZEB2/PTGS2/ITGB2/MAPK1/GRN/PLCG2/TLR1/CCL3/PTPRC/CX3CR1/LDLR/IL1B/FPR2/LRRK2/JAK2	0.361702
BP	GO:0120035	Actin Cytoskeleton & Cell Migration	regulation of plasma membrane bounded cell projection organization	down	Intermediate Monocyte	Prodromal_iPD	286	-0.314965	-1.39728	0.00336745	0.00336745	0.0483207	1280	tags=23%, list=17%, signal=20%	LIMK2/CORO1C/EPS8/PLXNC1/DIP2B/CD44/GDI1/TGFBR1/HECW2/CAMK2G/P3H1/ZEB2/KLF4/CAMK1/PREX1/PTEN/ARF4/ULK2/DDX56/NDEL1/ACTR2/CRKL/CDC42EP3/ABL1/GRN/CAPRIN1/PLEKHM1/DTNBP1/TNIK/STYXL1/DOCK11/TRPV2/TANC2/CROCC/VPS35/ENTR1/RIPOR2/RAPGEF6/HSP90AA1/FCGR2B/ABI3/PAK2/IFT88/EZR/NEURL1/FMR1/WAS/CARMIL1/CYFIP1/NRDC/NEDD9/RAB11A/GSK3B/ATG3/PRKCD/GDI2/FER/STK26/YWHAH/LPAR1/LRRK2/RAPGEF2/ACTR3/FKBP4/PPP2R5B/CDC42EP2	0.230769
BP	GO:0007266	G Protein & GPCR Signaling	Rho protein signal transduction	down	Intermediate Monocyte	Prodromal_iPD	73	-0.453299	-1.70032	0.00340641	0.00340641	0.0487385	890	tags=27%, list=12%, signal=24%	ARRB1/ROCK1/CDC42EP3/ABL1/TAGAP/DOCK7/STARD8/DOCK11/ARHGAP30/RIPOR2/ARHGAP1/WAS/AKAP13/CDC42SE1/BCL6/LPAR1/LRRK2/F11R/RHOB/CDC42EP2	0.273973
CC	GO:0101002	Vesicle Trafficking & Secretory Granules	ficolin-1-rich granule	down	Intermediate Monocyte	Prodromal_iPD	159	-0.348131	-1.44412	0.00344896	0.00344896	0.0492051	993	tags=28%, list=13%, signal=25%	ARSB/CFD/ATAD3B/PRDX4/CDA/RHOA/VCL/TBC1D10C/APEH/COMMD3/CTSZ/HSPA6/CANT1/ITGB2/ATG7/IMPDH2/ACTR2/LTA4H/PGM2/CD300A/PNP/MAPK1/PRCP/GAA/VCP/HK3/MNDA/ATP6V0A1/HSP90AA1/FGL2/CD55/ATP6AP2/DYNLL1/BIN2/IDH1/FCAR/APAF1/HSP90AB1/DIAPH1/HSPA1A/FPR2/TNFAIP6/VPS35L/HSPA8/FPR1	0.283019
BP	GO:2001252	Chromatin Remodeling & Histone Modification	positive regulation of chromosome organization	down	Intermediate Monocyte	Prodromal_iPD	77	-0.428701	-1.60777	0.00349309	0.00349309	0.0496181	1733	tags=42%, list=22%, signal=33%	NCAPD3/NEK7/HNRNPA1/CCT6A/INO80C/PTGES3/PPP1R10/TCP1/PML/CCT3/NCAPD2/NUMA1/SLX1B/RAD21/SMC4/KLF4/TPR/NAF1/SLF2/MAPK1/RUVBL1/ACD/TFPT/HSP90AA1/TINF2/RAD50/CCT7/TERF2/CCT5/SFPQ/NBN/HNRNPA2B1	0.415584
BP	GO:0008406	Reproductive & Gametogenesis	gonad development	down	Intermediate Monocyte	Prodromal_iPD	85	-0.416592	-1.60069	0.00351089	0.00351089	0.0496181	1162	tags=26%, list=15%, signal=22%	PLEKHA1/TGFBR1/ZFY/SAFB2/FNDC3A/CRKL/FANCA/STAT5B/BCAS2/YBX3/CTNNA1/EREG/MKKS/BCL2/LFNG/IDH1/RETN/FER/HSD17B4/ARID5B/TNFAIP6/TMF1	0.258824
BP	GO:0045137	Reproductive & Gametogenesis	development of primary sexual characteristics	down	Intermediate Monocyte	Prodromal_iPD	85	-0.416592	-1.60069	0.00351089	0.00351089	0.0496181	1162	tags=26%, list=15%, signal=22%	PLEKHA1/TGFBR1/ZFY/SAFB2/FNDC3A/CRKL/FANCA/STAT5B/BCAS2/YBX3/CTNNA1/EREG/MKKS/BCL2/LFNG/IDH1/RETN/FER/HSD17B4/ARID5B/TNFAIP6/TMF1	0.258824
BP	GO:0010563	Hydrolase, Phosphatase & JAK-STAT Signaling	negative regulation of phosphorus metabolic process	down	Intermediate Monocyte	Prodromal_iPD	102	-0.397534	-1.56112	0.00352802	0.00352802	0.0496181	1267	tags=31%, list=16%, signal=27%	CORO1C/PPP1R15B/CHMP6/CDKN1C/RASSF2/TAF7/PTEN/PGK1/ANKLE2/HDAC4/PARP1/TP53/CD300A/CBFA2T3/PPP2CA/PRKN/PTPRJ/MTCH2/HIPK3/IQGAP1/PRDX3/PAK2/PTPN22/PTPRC/DYNLL1/RGS14/DUSP1/ADAR/CDK5RAP3/PARP14/HNRNPU/DNAJA1	0.313725
BP	GO:0045936	Hydrolase, Phosphatase & JAK-STAT Signaling	negative regulation of phosphate metabolic process	down	Intermediate Monocyte	Prodromal_iPD	102	-0.397534	-1.56112	0.00352802	0.00352802	0.0496181	1267	tags=31%, list=16%, signal=27%	CORO1C/PPP1R15B/CHMP6/CDKN1C/RASSF2/TAF7/PTEN/PGK1/ANKLE2/HDAC4/PARP1/TP53/CD300A/CBFA2T3/PPP2CA/PRKN/PTPRJ/MTCH2/HIPK3/IQGAP1/PRDX3/PAK2/PTPN22/PTPRC/DYNLL1/RGS14/DUSP1/ADAR/CDK5RAP3/PARP14/HNRNPU/DNAJA1	0.313725
BP	GO:1904356	Telomere & Nuclear Architecture	regulation of telomere maintenance via telomere lengthening	down	Intermediate Monocyte	Prodromal_iPD	46	-0.498294	-1.68406	0.00355403	0.00355403	0.0498422	1694	tags=43%, list=22%, signal=34%	HNRNPA1/CCT6A/SMG6/PTGES3/TCP1/PML/CCT3/SLX1B/NAF1/PARP1/TP53/ACD/HSP90AA1/TINF2/CCT7/TERF2/CCT5/HNRNPA2B1/EXOSC10/HNRNPU	0.434783
BP	GO:0046034	Mitochondria & Oxidative Phosphorylation	ATP metabolic process	up	Intermediate Monocyte	Prodromal_iPD	158	0.3744	1.48869	0.0035793	0.0035793	0.0500102	1524	tags=31%, list=20%, signal=25%	NDUFA7/NDUFB10/NDUFB4/NDUFS8/FIS1/ATP5MG/ATP5PO/NDUFS3/ATP5PF/ATP5MC2/NDUFA6/PSEN1/TIGAR/SDHB/NDUFS5/NDUFS4/ATP5MC3/NDUFS7/ATP5PD/OLA1/HIF1A/NDUFB7/MLST8/INSR/SLC25A25/NDUFC2/ATP5IF1/DDIT4/NDUFC1/ATP6V0C/ADPGK/NDUFA2/NDUFA12/DNM1L/PRKAG2/ATP5F1E/NDUFB11/ATP5ME/NDUFA13/PRKACA/PGAM1/PFKFB4/SELENON/NDUFA1/NDUFB8/NDUFA11/PPARA/TMSB4X/PRKAG1	0.310127
BP	GO:0000902	Actin Cytoskeleton & Cell Migration	cell morphogenesis	down	Intermediate Monocyte	Prodromal_iPD	407	-0.286136	-1.32131	0.0035862	0.0035862	0.0500102	1425	tags=25%, list=18%, signal=21%	STRIP1/CDH23/TUBA1A/SZT2/AP3B1/RHOA/RNF6/SH3KBP1/OLFM1/VCL/SPINT2/PHACTR1/MOV10/VPS54/PARVG/CORO1C/EPS8/NR4A2/FGR/VASP/PLXNC1/DIP2B/FGD4/CD44/SEMA3C/DNM2/GDI1/SNX1/DAPK3/HECW2/PTPN6/ZEB2/SRGAP2/SNX2/PTEN/ULK2/ITGB2/PLOD3/NDEL1/PPP3CB/ROCK1/CDC42EP3/CSF1R/ABL1/ZMPSTE24/POC1B/CAPRIN1/PRKN/CNP/DOCK7/CORO1A/PTPRJ/DTNBP1/TNIK/EXT1/SLC39A3/HGF/ACTN1/TRPV2/TANC2/TBCD/MSN/IQGAP1/SGK1/MYH9/CCL3/FRYL/RASA1/NOTCH2/ABI3/LYPLA2/PAK2/PTK2/ANXA1/EZR/CAP1/BSG/BCL2/ITGA4/CYFIP1/MAP4K4/DAG1/GAS7/NRDC/GSK3B/HCK/CDC42SE1/ARHGEF40/C1GALT1C1/REST/KLF7/DIAPH1/BCL6/YWHAH/LPAR1/LRRK2/RAPGEF2/KLF2/F11R/CDC42EP2/RAB10	0.248157
BP	GO:0045823	Cardiovascular & Vascular Development	positive regulation of heart contraction	down	Intermediate Monocyte	Prodromal_iPD	12	-0.735422	-1.80652	0.00362523	0.00362523	0.0501315	715	tags=25%, list=9%, signal=23%	ATP1A1/HSP90AA1/GCH1	0.25
BP	GO:1903524	Cardiovascular & Vascular Development	positive regulation of blood circulation	down	Intermediate Monocyte	Prodromal_iPD	12	-0.735422	-1.80652	0.00362523	0.00362523	0.0501315	715	tags=25%, list=9%, signal=23%	ATP1A1/HSP90AA1/GCH1	0.25
BP	GO:0071674	Leukocyte Migration & Activation	mononuclear cell migration	down	Intermediate Monocyte	Prodromal_iPD	111	-0.391878	-1.54243	0.00362528	0.00362528	0.0501315	840	tags=24%, list=11%, signal=22%	CRKL/CSF1R/ABL1/MAPK1/CORO1A/PTPRJ/STK10/EXT1/CXCL10/MSN/RIPOR2/CCL4/SPN/CCL3/C3AR1/PTK2/ANXA1/ADAM10/ITGA4/DUSP1/CX3CR1/NEDD9/IL6R/JAML/NLRP12/FPR2/F11R	0.243243
BP	GO:0061900	Glia & Nervous System Development	glial cell activation	down	Intermediate Monocyte	Prodromal_iPD	32	-0.568082	-1.78257	0.00364737	0.00364737	0.0502963	1216	tags=41%, list=16%, signal=34%	C5AR1/ZEB2/ITGB2/GRN/TLR1/CCL3/PTPRC/CX3CR1/LDLR/IL1B/FPR2/LRRK2/JAK2	0.40625
CC	GO:0045259	Mitochondria & Oxidative Phosphorylation	proton-transporting ATP synthase complex	up	Intermediate Monocyte	Prodromal_iPD	16	0.669314	1.70873	0.00367606	0.00367606	0.0504597	1664	tags=62%, list=22%, signal=49%	ATP5MG/ATP5PO/ATP5PF/ATP5MC2/ATP5MC3/ATP5PD/ATP5F1E/ATP5ME/DMAC2L/ATP5MF	0.625
BP	GO:0071826	mRNA Decay, P-body & miRNA Silencing	protein-RNA complex organization	up	Intermediate Monocyte	Prodromal_iPD	160	0.376183	1.4963	0.0036796	0.0036796	0.0504597	1351	tags=24%, list=17%, signal=21%	CLP1/LUC7L2/ISY1/SNRPA1/SNRPB2/SRSF10/SNRPD2/SF3B5/FAU/SFSWAP/GEMIN7/ZNHIT6/PHF5A/EIF3F/SF3B2/DHX29/SNRPC/CELF2/SF3B6/EIF3K/EIF4H/RBMX2/PTBP2/AGO1/PRKRA/BRIX1/LUC7L/DDX46/COIL/SRPK2/ATR/MCTS1/SNRPB/EIF3G/PRPF6/DENR/AGO4/EIF3E/SLU7	0.24375
BP	GO:0009141	Nucleotide Biosynthesis & Transport	nucleoside triphosphate metabolic process	up	Intermediate Monocyte	Prodromal_iPD	193	0.354198	1.44281	0.00370928	0.00370928	0.0507262	1524	tags=30%, list=20%, signal=24%	NDUFA7/NDUFB10/NDUFB4/NDUFS8/RHOQ/FIS1/TBPL1/ATP5MG/ATP5PO/GUK1/NME2/NDUFS3/ATP5PF/ATP5MC2/NDUFA6/NME3/PSEN1/TIGAR/SDHB/NDUFS5/NDUFS4/ATP5MC3/NDUFS7/ATP5PD/OLA1/UCK1/HIF1A/ADK/NDUFB7/MLST8/INSR/SLC25A25/NDUFC2/ATP5IF1/DDIT4/NDUFC1/ATP6V0C/ADPGK/NDUFA2/NDUFA12/DNM1L/PRKAG2/ATP5F1E/NDUFB11/OPA1/ATP5ME/NDUFA13/PRKACA/PGAM1/PFKFB4/SELENON/NDUFA1/NDUFB8/NDUFA11/PPARA/TMSB4X/PRKAG1	0.295337
BP	GO:0030890	B Cell & Immunoglobulin Biology	positive regulation of B cell proliferation	down	Intermediate Monocyte	Prodromal_iPD	32	-0.566877	-1.77879	0.0037317	0.0037317	0.0508128	654	tags=31%, list=8%, signal=29%	VAV3/PELI1/BST1/PTPRC/BCL2/BMI1/TFRC/BTK/BCL6/TLR4	0.3125
CC	GO:0005742	Mitochondria & Oxidative Phosphorylation	mitochondrial outer membrane translocase complex	up	Intermediate Monocyte	Prodromal_iPD	16	0.668986	1.70789	0.00374477	0.00374477	0.0508128	1470	tags=44%, list=19%, signal=35%	APOO/TOMM20/TOMM5/TOMM7/MICOS10/HSPA9/MICOS13	0.4375
MF	GO:0015318	Ion & Amino Acid Active Transport	inorganic molecular entity transmembrane transporter activity	up	Intermediate Monocyte	Prodromal_iPD	226	0.346979	1.43778	0.00375513	0.00375513	0.0508128	1038	tags=23%, list=13%, signal=21%	NDUFA7/NDUFB10/NDUFB4/NDUFS8/CACNA2D4/ATP5MG/ATP5PO/NDUFS3/ATP5PF/ATP5MC2/NDUFA6/GRINA/COX5B/SLC9A6/COX8A/ATP6V1F/COX6B1/ORAI2/PSEN1/UQCRH/ATP6V1G1/SLC23A2/SLC36A1/SLC25A37/NDUFS5/NDUFS4/SLC4A7/ATP5MC3/ATP6V0A2/COX5A/NDUFS7/COX4I1/TCIRG1/ATP5PD/SEC61A1/ATP2A3/PKD2/NDUFB7/COX7A2L/SLC9A7/COX7B/COX7A2/SLC25A25/NDUFC2/NDUFC1/PKD1/CYC1/NIPA2/SLC25A12/ATP6V0C/KCNMB1/NDUFA2/NDUFA12	0.234513
BP	GO:0006801	Antioxidant Defense & Redox Homeostasis	superoxide metabolic process	down	Intermediate Monocyte	Prodromal_iPD	37	-0.539757	-1.75218	0.00375667	0.00375667	0.0508128	1076	tags=38%, list=14%, signal=33%	SYK/ACP5/SHC1/PREX1/ITGB2/PRDX1/NOXA1/BST1/PRKCD/NCF1/SOD2/CYBB/FPR2/GCH1	0.378378
CC	GO:0071013	Alternative Splicing & Spliceosome Assembly	catalytic step 2 spliceosome	up	Intermediate Monocyte	Prodromal_iPD	81	0.432935	1.57636	0.0038323	0.0038323	0.0516945	1402	tags=33%, list=18%, signal=28%	ISY1/SNRPA1/SNRPB2/LSM7/SNRPD2/CDC40/SNW1/BUD31/CWC15/SRRM2/HNRNPH1/SF3B2/AQR/ALYREF/LSM3/PPWD1/MAGOH/DHX35/SRRM1/HNRNPC/CWC22/SNRPB/SYF2/PRPF6/FRG1/SLU7/SF3A1	0.333333
CC	GO:0071011	Alternative Splicing & Spliceosome Assembly	precatalytic spliceosome	up	Intermediate Monocyte	Prodromal_iPD	51	0.503376	1.68528	0.0038499	0.0038499	0.0517908	1783	tags=35%, list=23%, signal=27%	SNRPA1/SNRPB2/LSM7/SNRPD2/SF3B5/SRRM2/PHF5A/SF3B2/LSM3/RBMX2/CWC22/SNRPB/PRPF6/SF3A1/LSM8/LSM5/TXNL4A/SNRPF	0.352941
BP	GO:0045671	Bone, Cartilage & Skeletal Morphogenesis	negative regulation of osteoclast differentiation	down	Intermediate Monocyte	Prodromal_iPD	18	-0.646351	-1.76397	0.00389716	0.00389716	0.0522845	948	tags=39%, list=12%, signal=34%	TOB2/UBASH3B/CCL3/LILRB4/LILRB1/TLR4/TNFAIP6	0.388889
BP	GO:0002705	Adaptive Immune Response	positive regulation of leukocyte mediated immunity	down	Intermediate Monocyte	Prodromal_iPD	85	-0.412216	-1.58388	0.00391341	0.00391341	0.0523607	931	tags=22%, list=12%, signal=20%	ITGB2/MR1/EXOSC3/STAT5B/RASGRP4/PLCG2/RSAD2/CD55/NLRP3/SCIMP/PTPRC/TP53BP1/TFRC/IL1B/HSPD1/TAP2/STAT6/BTK/FCGR1A	0.223529
BP	GO:0006221	Nucleotide Biosynthesis & Transport	pyrimidine nucleotide biosynthetic process	up	Intermediate Monocyte	Prodromal_iPD	20	0.626344	1.69048	0.00394639	0.00394639	0.0526596	696	tags=40%, list=9%, signal=36%	TBPL1/NME2/NME3/UPP1/SLC4A7/PRPS1/DCTD/UCK1	0.4
MF	GO:0031072	Protein Folding, ER Quality Control & Stress	heat shock protein binding	down	Intermediate Monocyte	Prodromal_iPD	82	-0.415111	-1.58289	0.00405743	0.00405743	0.0539958	1042	tags=27%, list=13%, signal=23%	HIKESHI/TPR/HSPA6/ITGB2/METTL21A/PRKN/FAF1/HDAC8/TELO2/GBP1/SPN/DNAJC2/APAF1/TFRC/PPID/HSP90AB1/HSPA1A/PPP5C/AHSA1/FKBP4/DNAJA1/HSPA8	0.268293
MF	GO:0061631	Cullin-RING Ligases & Proteasomal Degradation	ubiquitin conjugating enzyme activity	up	Intermediate Monocyte	Prodromal_iPD	29	0.573141	1.70647	0.00407519	0.00407519	0.0540203	2254	tags=55%, list=29%, signal=39%	UBE2V1/UBE2Q2/UBE2S/UBE2K/UBE2B/UBE2Q1/UBE2G1/UBE2R2/UBE2D2/UBE2E3/UBE2L3/UBE2E1/UBE2D4/UBE2O/BIRC6/UBE2J1	0.551724
BP	GO:0035162	Lymphoid & Erythroid Progenitor Differentiation	embryonic hemopoiesis	up	Intermediate Monocyte	Prodromal_iPD	14	0.690906	1.72465	0.00408918	0.00408918	0.0540203	1160	tags=50%, list=15%, signal=43%	ZFPM1/FLT3LG/STK4/HIF1A/KMT2A/ATF4/SH2B3	0.5
BP	GO:0042060	Cardiovascular & Vascular Development	wound healing	down	Intermediate Monocyte	Prodromal_iPD	195	-0.336409	-1.43937	0.00409201	0.00409201	0.0540203	1659	tags=31%, list=21%, signal=25%	CSRP1/HPS5/CLIC1/ACTG1/MIA3/VAV1/TOR1A/PABPC4/DGKG/HMOX1/AP3B1/RHOA/VCL/VPS4A/PLA2G4A/ANXA5/CHMP6/SYK/CD44/CHMP2B/TMX1/PDIA3/TGFBR1/CHMP5/PTPN6/MRTFA/PTEN/VKORC1/PRCP/PDCD10/PLCG2/PLAUR/PTPRJ/DTNBP1/EXT1/VAV3/TNFAIP3/UBASH3B/HPSE/MYH9/JMJD1C/NOTCH2/ANXA2/PTK2/RASA3/EREG/ANXA1/AHNAK/WAS/CASK/DAG1/IL6R/C1GALT1C1/JAML/PRKCD/DGKH/TLR4/CHMP7/F11R/JAK2/CASP1	0.312821
BP	GO:0008360	Actin Cytoskeleton & Cell Migration	regulation of cell shape	down	Intermediate Monocyte	Prodromal_iPD	81	-0.421001	-1.59172	0.00414366	0.00414366	0.0545567	1284	tags=31%, list=17%, signal=26%	PARVG/EPS8/FGR/PLXNC1/FGD4/DAPK3/ITGB2/CDC42EP3/CSF1R/ZMPSTE24/CORO1A/MSN/MYH9/CCL3/RASA1/PTK2/ANXA1/EZR/CYFIP1/HCK/CDC42SE1/DIAPH1/LPAR1/F11R/CDC42EP2	0.308642
BP	GO:0006909	Phagocytosis & Host-Pathogen Interaction	phagocytosis	down	Intermediate Monocyte	Prodromal_iPD	157	-0.345282	-1.42644	0.00421666	0.00421666	0.0552396	1289	tags=32%, list=17%, signal=28%	CD93/ARHGAP25/SPG11/LRP1/VAV1/MYO18A/DOCK2/RAB39A/ABCA7/IRF8/MARCO/CORO1C/FGR/SYK/DNM2/PLD2/SH3BP1/CFP/PIP5K1C/ITGB2/MSR1/CD300A/ABL1/ELMO1/PLCG2/CORO1A/PTPRJ/VAV3/VAMP7/FCGR2A/NR1H3/MYH9/FCGR2B/PTK2/TLR2/ANXA1/SIRPB1/PTPRC/BIN2/MYD88/CLCN3/HCK/CDC42SE1/ATG3/LDLR/PRKCD/BTK/FCGR1A/FPR2/TLR4/CD14	0.324841
BP	GO:0050708	Secretion, Import & Extracellular Trafficking	regulation of protein secretion	down	Intermediate Monocyte	Prodromal_iPD	109	-0.3843	-1.5064	0.00421785	0.00421785	0.0552396	1114	tags=26%, list=14%, signal=22%	HMGCR/NADK/RFX3/P3H1/SERGEF/EIPR1/PPP3CB/CYP51A1/PRKN/ARFIP1/RSAD2/SRI/DPH3/HCAR2/VPS35/NR1H3/TCF7L2/TLR2/GOLPH3/DYNLL1/BSG/PPID/IL1B/REST/KLF7/FFAR2/TLR4/JAK2	0.256881
MF	GO:0098632	Cell Adhesion, Junction & Polarity	cell-cell adhesion mediator activity	down	Intermediate Monocyte	Prodromal_iPD	17	-0.649007	-1.73476	0.00423851	0.00423851	0.0553637	404	tags=47%, list=5%, signal=45%	BAIAP2L1/NPTN/PDLIM5/CTNND1/ANXA2/ANXA1/BSG/RAB10	0.470588
BP	GO:0051385	Steroid Hormone & Nutrient Sensing	response to mineralocorticoid	down	Intermediate Monocyte	Prodromal_iPD	19	-0.650429	-1.8137	0.00425193	0.00425193	0.0553928	1513	tags=53%, list=20%, signal=42%	FOSB/RAN/COMT/AIFM1/PARP1/FOS/PRKN/SGK1/PTPRC/CYBB	0.526316
BP	GO:0030334	Actin Cytoskeleton & Cell Migration	regulation of cell migration	down	Intermediate Monocyte	Prodromal_iPD	442	-0.277315	-1.29813	0.00427242	0.00427242	0.0554336	1232	tags=21%, list=16%, signal=19%	OXSR1/FGR/C5AR1/PLXNC1/SEMA3C/MPP1/FBN2/PINK1/TGFBR1/DOCK8/DAPK3/CBLL1/ZEB2/SRGAP2/ARHGAP5/SH3BP1/KLF4/PREX1/PTGS2/PTEN/GLUL/ABHD6/ROCK1/AAMP/CRKL/CD300A/CSF1R/ABL1/MAPK1/GRN/LDLRAD4/PRCP/SPRED1/PDCD10/PLCG2/RNF41/DOCK7/CORO1A/PTPRJ/STK10/SDCBP/HGF/TRADD/CXCL10/GCNT1/MSN/BST2/SGK1/RIPOR2/MIIP/CCL4/SPN/CCL3/C3AR1/ABI3/PTK2/ANXA1/BST1/PTPRC/ADAM10/CARMIL1/BSG/BCL2/IQSEC1/ITGA4/CXCL8/MAP4K4/MYD88/DUSP1/DAG1/HDAC5/CX3CR1/NEDD9/PTGER4/RAB11A/IL6R/GSK3B/IL1B/SIN3B/MGAT5/FER/STK26/SOD2/FPR2/CHST2/TLR4/TNFAIP6/LPAR1/RAPGEF2/RHOB/JAK2/HSPA8	0.208145
MF	GO:0042169	Anion Channel, Domain Binding & Misc Transport	SH2 domain binding	down	Intermediate Monocyte	Prodromal_iPD	25	-0.597261	-1.77858	0.00428613	0.00428613	0.0554336	1229	tags=48%, list=16%, signal=40%	SYK/PTPN6/ARHGAP5/ABL1/SIGLEC10/RUFY1/PTK2/LILRB1/DAG1/NLK/PAG1/JAK2	0.48
BP	GO:1903241	Alternative Splicing & Spliceosome Assembly	U2-type prespliceosome assembly	up	Intermediate Monocyte	Prodromal_iPD	25	0.611725	1.76094	0.00428865	0.00428865	0.0554336	1402	tags=44%, list=18%, signal=36%	SNRPA1/SNRPB2/SNRPD2/SF3B5/PHF5A/SF3B2/SF3B6/RBMX2/DDX46/SNRPB/SF3A1	0.44
BP	GO:0002755	Innate Immune Response	MyD88-dependent toll-like receptor signaling pathway	down	Intermediate Monocyte	Prodromal_iPD	17	-0.647381	-1.73041	0.00432081	0.00432081	0.0557038	272	tags=29%, list=4%, signal=28%	CD300A/MYD88/HSPD1/BTK/TLR4	0.294118
MF	GO:0048156	Neuron Development & Morphology	tau protein binding	down	Intermediate Monocyte	Prodromal_iPD	31	-0.565336	-1.75418	0.00433943	0.00433943	0.0557081	845	tags=26%, list=11%, signal=23%	ROCK1/PPP2CA/TAOK1/HSP90AA1/GSK3B/HSP90AB1/PPP5C/FKBP4	0.258065
CC	GO:0005689	Alternative Splicing & Spliceosome Assembly	U12-type spliceosomal complex	up	Intermediate Monocyte	Prodromal_iPD	26	0.604022	1.75619	0.00434365	0.00434365	0.0557081	1195	tags=46%, list=15%, signal=39%	LSM7/SNRPD2/SF3B5/PHF5A/SF3B2/SF3B6/SNRNP48/RNPC3/SNRNP25/ZMAT5/ZCRB1/SNRPB	0.461538
BP	GO:0032940	Secretion, Import & Extracellular Trafficking	secretion by cell	down	Intermediate Monocyte	Prodromal_iPD	382	-0.290035	-1.32796	0.00439662	0.00439662	0.0562005	1154	tags=21%, list=15%, signal=19%	PDZD11/SACM1L/PINK1/TMEM63B/HMGCR/SDHD/CAMK2G/NADK/RFX3/P3H1/EXOC2/PRAM1/SERGEF/PTGS2/FCGR3A/PIP5K1C/EXOC1/PREPL/ADGRE2/ITGB2/EIPR1/PPP3CB/CYP51A1/STX11/CD300A/TANGO6/M6PR/PRKN/ARFIP1/RSAD2/CORO1A/DTNBP1/SDCBP/SRI/AP1S1/VAMP7/DPH3/HCAR2/RABEPK/VPS35/SCRN1/RALB/NR1H3/MYH9/TCF7L2/CCL3/FCGR2B/ANXA2/TLR2/KMO/NLRP3/ANXA1/LIN7C/GOLPH3/DYNLL1/FMR1/BSG/CASK/LILRB1/RAP1B/EXOC8/RAB11A/HCK/RETN/PPID/IL1B/REST/KLF7/TNFRSF1A/BTK/FFAR2/BEST1/TLR4/NAGPA/TMF1/LRRK2/JAK2/CASP1/RAB10	0.206806
BP	GO:0010828	Glycogen & Energy Reserve Metabolism	positive regulation of D-glucose transmembrane transport	up	Intermediate Monocyte	Prodromal_iPD	22	0.633106	1.74992	0.00441057	0.00441057	0.0562005	909	tags=36%, list=12%, signal=32%	RHOQ/APPL1/PTPN11/BRAF/CAPN10/INSR/ZDHHC7/PIK3R1	0.363636
BP	GO:2000278	Nucleotide Excision Repair & DNA Helicase Activity	regulation of DNA biosynthetic process	down	Intermediate Monocyte	Prodromal_iPD	61	-0.456814	-1.65454	0.0044161	0.0044161	0.0562005	1924	tags=43%, list=25%, signal=32%	TERF1/TNF/RFC2/SH2B1/HNRNPA1/CCT6A/SMG6/JADE1/PTGES3/TCP1/PCNA/PML/CCT3/NAF1/TP53/ACD/HGF/HSP90AA1/TINF2/DNAJC2/CCT7/TERF2/CCT5/DUSP1/EXOSC10/HNRNPU	0.42623
BP	GO:0044403	Phagocytosis & Host-Pathogen Interaction	biological process involved in symbiotic interaction	down	Intermediate Monocyte	Prodromal_iPD	116	-0.38134	-1.50799	0.00444541	0.00444541	0.0564285	903	tags=28%, list=12%, signal=26%	DDB1/VPS4A/TRIM38/CHMP6/CHMP2B/CHMP5/EXOC2/CD46/KIAA0319L/TREM1/KPNA2/IFIT1/TRIM5/GBP5/BST2/MYH9/CD55/SELPLG/FMR1/CTSL/BSG/CXCL8/MYD88/DAG1/LDLR/TFRC/PPID/HSPD1/HSP90AB1/HSPA1A/NCF1/CHMP7/F11R	0.284483
BP	GO:0002691	Leukocyte Migration & Activation	regulation of cellular extravasation	down	Intermediate Monocyte	Prodromal_iPD	18	-0.636313	-1.73658	0.00445871	0.00445871	0.0564526	570	tags=33%, list=7%, signal=31%	GCNT1/RIPOR2/BST1/ITGA4/PTGER4/CHST2	0.333333
BP	GO:0097435	Actin Cytoskeleton & Cell Migration	supramolecular fiber organization	down	Intermediate Monocyte	Prodromal_iPD	374	-0.289865	-1.32065	0.00447829	0.00447829	0.0565559	1133	tags=19%, list=15%, signal=17%	WASHC2A/TGFBR1/SVIL/NUMA1/DAPK3/TPPP3/ZEB2/SH3BP1/TMOD2/PREX1/PPFIA1/MYO1E/ARRB1/NDEL1/ACTR2/ROCK1/PCNT/CDC42EP3/ABL1/PPP2CA/CLIP1/PRKN/ELMO1/ARFIP1/CORO1A/LCP1/ACTN1/TAOK1/TBCD/IQGAP1/TRIM27/SPTBN1/HCLS1/RASA1/VBP1/PAK2/EZR/ARHGEF10L/CAP1/MKKS/WAS/CARMIL1/BCL2/CYFIP1/GPR65/AP1AR/AKAP13/CAPZA2/NEDD9/PTGER4/RAB11A/HCK/LDLR/HSP90AB1/CLIP4/PRKCD/DIAPH1/HSPA1A/FER/SLAIN2/TNFAIP6/LPAR1/ACTR3/F11R/FKBP4/RHOB/JAK2/HSPA8/HOOK2/CDC42EP2	0.187166
BP	GO:0032621	Cytokine & Interferon Signaling	interleukin-18 production	down	Intermediate Monocyte	Prodromal_iPD	10	-0.761778	-1.77199	0.00451751	0.00451751	0.0567616	627	tags=50%, list=8%, signal=46%	GBP5/TLR2/NLRP3/NLRP12/CASP1	0.5
BP	GO:0032661	Cytokine & Interferon Signaling	regulation of interleukin-18 production	down	Intermediate Monocyte	Prodromal_iPD	10	-0.761778	-1.77199	0.00451751	0.00451751	0.0567616	627	tags=50%, list=8%, signal=46%	GBP5/TLR2/NLRP3/NLRP12/CASP1	0.5
BP	GO:0046209	Antioxidant Defense & Redox Homeostasis	nitric oxide metabolic process	down	Intermediate Monocyte	Prodromal_iPD	54	-0.46686	-1.66223	0.00459661	0.00459661	0.0575832	1100	tags=28%, list=14%, signal=24%	CYB5B/ACP5/KLF4/PTGS2/ITGB2/HSP90AA1/DYNLL1/CX3CR1/IL1B/HSP90AB1/SOD2/TLR4/KLF2/JAK2/GCH1	0.277778
BP	GO:0071901	Hydrolase, Phosphatase & JAK-STAT Signaling	negative regulation of protein serine/threonine kinase activity	down	Intermediate Monocyte	Prodromal_iPD	22	-0.63306	-1.83646	0.00462943	0.00462943	0.0575832	833	tags=36%, list=11%, signal=33%	CD300A/PTPRJ/HIPK3/PTPN22/RGS14/DUSP1/CDK5RAP3/DNAJA1	0.363636
CC	GO:0005901	Cell Adhesion, Junction & Polarity	caveola	down	Intermediate Monocyte	Prodromal_iPD	27	-0.57897	-1.74808	0.00462943	0.00462943	0.0575832	835	tags=30%, list=11%, signal=27%	SMPD2/MAPK1/SPRED1/CTNNA1/FLOT2/HCK/LRRK2/JAK2	0.296296
BP	GO:0070498	Cytokine & Interferon Signaling	interleukin-1-mediated signaling pathway	down	Intermediate Monocyte	Prodromal_iPD	27	-0.577981	-1.7451	0.00462943	0.00462943	0.0575832	758	tags=37%, list=10%, signal=34%	NFKBIA/IKBKB/NEK7/OTUD4/VRK2/IL1RAP/NLRP3/MYD88/IL1B/CASP1	0.37037
CC	GO:0009925	Lipid Flipping & Membrane Domain Transport	basal plasma membrane	down	Intermediate Monocyte	Prodromal_iPD	101	-0.398957	-1.56445	0.00467483	0.00467483	0.0580021	1216	tags=28%, list=16%, signal=24%	C5AR1/CD44/SLC7A7/PDZD11/ATP1B3/SLCO5A1/SLC16A3/NAIP/ATP1A1/MSN/IQGAP1/HSP90AA1/ABCC3/ANXA2/ANXA1/EZR/LIN7C/FLOT2/BSG/CASK/DAG1/NEDD9/LDLR/TFRC/SLC16A7/BEST1/AQP9/ERBIN	0.277228
BP	GO:0032755	Cytokine & Interferon Signaling	positive regulation of interleukin-6 production	down	Intermediate Monocyte	Prodromal_iPD	58	-0.457106	-1.64896	0.00469526	0.00469526	0.0581037	1229	tags=34%, list=16%, signal=29%	SYK/IFIH1/MBP/LILRA5/LILRA2/PLCG2/TLR1/IL1RAP/IL16/TLR2/EREG/SCIMP/BSG/MYD88/IL6R/AKIRIN2/IL1B/HSPD1/BTK/TLR4	0.344828
BP	GO:0051129	Actin Cytoskeleton & Cell Migration	negative regulation of cellular component organization	down	Intermediate Monocyte	Prodromal_iPD	374	-0.289422	-1.31864	0.00470648	0.00470648	0.0581037	1143	tags=20%, list=15%, signal=18%	PINK1/GDI1/SVIL/PML/SLX1B/XRCC5/RAD21/TMOD2/TPR/PTEN/PPFIA1/KAT2A/ULK2/ATXN2/PARP1/ROCK1/TP53/CD300A/SMARCA5/PRKN/ACD/CORO1A/DTNBP1/ZDHHC12/SDCBP/PSMD10/STYXL1/HGF/TAOK1/CXCL10/TBCD/VPS35/NR1H3/TBC1D4/SPTBN1/TINF2/SLC35F6/RAD50/FCGR2B/ABI3/VBP1/PAK2/ANXA2/TLR2/TERF2/MKKS/PATL2/WAS/CARMIL1/LILRB1/DUSP1/CAPZA2/SEC22B/PTGER4/NBN/GSK3B/ATG3/LDLR/TFRC/EXOSC10/IL1B/PRKCD/TNFRSF1A/HSPA1A/GDI2/MEFV/YWHAH/HNRNPU/LPAR1/LRRK2/RAPGEF2/F11R/FKBP4/HSPA8	0.197861
MF	GO:0001618	Phagocytosis & Host-Pathogen Interaction	virus receptor activity	down	Intermediate Monocyte	Prodromal_iPD	37	-0.532562	-1.72882	0.00476652	0.00476652	0.0585528	492	tags=24%, list=6%, signal=23%	MYH9/CD55/SELPLG/BSG/DAG1/LDLR/TFRC/HSPA1A/F11R	0.243243
MF	GO:0140272	Anion Channel, Domain Binding & Misc Transport	exogenous protein binding	down	Intermediate Monocyte	Prodromal_iPD	37	-0.532562	-1.72882	0.00476652	0.00476652	0.0585528	492	tags=24%, list=6%, signal=23%	MYH9/CD55/SELPLG/BSG/DAG1/LDLR/TFRC/HSPA1A/F11R	0.243243
BP	GO:0051053	DNA-Binding TF Activity & Core Promoter Binding	negative regulation of DNA metabolic process	down	Intermediate Monocyte	Prodromal_iPD	80	-0.423137	-1.59695	0.00478027	0.00478027	0.0585764	1694	tags=36%, list=22%, signal=29%	HNRNPA1/MLH1/ERCC6/FBH1/MSH6/SMG6/WAPL/DFFA/PML/SLX1B/XRCC5/PARP1/TP53/ABL1/PIAS4/ACD/TINF2/RAD50/DNAJC2/TERF2/DYNLL1/SLFN11/DUSP1/TP53BP1/NBN/EXOSC10/BCL6/CYREN/HNRNPU	0.3625
CC	GO:0101003	Vesicle Trafficking & Secretory Granules	ficolin-1-rich granule membrane	down	Intermediate Monocyte	Prodromal_iPD	46	-0.488428	-1.65072	0.0048683	0.0048683	0.0595078	931	tags=28%, list=12%, signal=25%	ITGB2/CD300A/PRCP/GAA/ATP6V0A1/CD55/ATP6AP2/DYNLL1/FCAR/DIAPH1/FPR2/VPS35L/FPR1	0.282609
BP	GO:0000302	Antioxidant Defense & Redox Homeostasis	response to reactive oxygen species	down	Intermediate Monocyte	Prodromal_iPD	114	-0.364682	-1.43393	0.00492244	0.00492244	0.0600214	1251	tags=25%, list=16%, signal=21%	PPP1R15B/AREG/PLEKHA1/PINK1/ERCC6L2/AIFM1/KLF4/FOS/ABL1/PDCD10/HGF/TNFAIP3/PRDX1/ANKZF1/PRDX3/IL18BP/BCL2/DUSP1/SLC8A1/PRKCD/BTK/FER/SOD2/PPP5C/LRRK2/KLF2/RHOB/GCH1	0.245614
CC	GO:0045178	Cell Adhesion, Junction & Polarity	basal part of cell	down	Intermediate Monocyte	Prodromal_iPD	108	-0.390998	-1.52807	0.0049541	0.0049541	0.060259	1216	tags=29%, list=16%, signal=25%	C5AR1/CD44/SLC7A7/PDZD11/ATP1B3/SLCO5A1/SLC16A3/NAIP/KCNE3/PRCP/ATP1A1/DOCK7/MSN/IQGAP1/HSP90AA1/ABCC3/ANXA2/ANXA1/EZR/LIN7C/FLOT2/BSG/CASK/DAG1/NEDD9/LDLR/TFRC/SLC16A7/BEST1/AQP9/ERBIN	0.287037
BP	GO:0002526	Innate Immune Response	acute inflammatory response	down	Intermediate Monocyte	Prodromal_iPD	42	-0.507457	-1.67957	0.00498215	0.00498215	0.0604516	988	tags=36%, list=13%, signal=31%	PTGS2/FCGR3A/PRCP/EXT1/FCGR2A/APOL2/SPN/FCGR2B/NLRP3/IL6R/TFRC/IL1B/BTK/FCGR1A/FFAR2	0.357143
BP	GO:0070527	Myeloid & Granulocyte Differentiation	platelet aggregation	down	Intermediate Monocyte	Prodromal_iPD	40	-0.505104	-1.67089	0.00505028	0.00505028	0.0611285	1777	tags=40%, list=23%, signal=31%	ILK/HSPB1/CSRP1/CLIC1/ACTG1/VCL/SYK/TMX1/PDIA3/PTPN6/UBASH3B/MYH9/IL6R/PRKCD/F11R/JAK2	0.4
BP	GO:0009205	Nucleotide Biosynthesis & Transport	purine ribonucleoside triphosphate metabolic process	up	Intermediate Monocyte	Prodromal_iPD	175	0.354528	1.42128	0.00507208	0.00507208	0.0611338	1524	tags=30%, list=20%, signal=25%	NDUFA7/NDUFB10/NDUFB4/NDUFS8/RHOQ/FIS1/ATP5MG/ATP5PO/NME2/NDUFS3/ATP5PF/ATP5MC2/NDUFA6/NME3/PSEN1/TIGAR/SDHB/NDUFS5/NDUFS4/ATP5MC3/NDUFS7/ATP5PD/OLA1/HIF1A/NDUFB7/MLST8/INSR/SLC25A25/NDUFC2/ATP5IF1/DDIT4/NDUFC1/ATP6V0C/ADPGK/NDUFA2/NDUFA12/DNM1L/PRKAG2/ATP5F1E/NDUFB11/OPA1/ATP5ME/NDUFA13/PRKACA/PGAM1/PFKFB4/SELENON/NDUFA1/NDUFB8/NDUFA11/PPARA/TMSB4X/PRKAG1	0.302857
BP	GO:0018205	Glycosylation & Sugar Transfer	peptidyl-lysine modification	up	Intermediate Monocyte	Prodromal_iPD	86	0.424946	1.56398	0.00507542	0.00507542	0.0611338	593	tags=19%, list=8%, signal=17%	KMT5A/HINT1/CBX4/PIAS1/BLOC1S1/GNL3/ZNF451/PARK7/NSMCE1/HMG20B/NFATC2IP/EEF1AKMT2/RANBP2/SENP5/UHRF2/UBE2I	0.186047
BP	GO:0009953	Morphogenesis & Pattern Specification	dorsal/ventral pattern formation	up	Intermediate Monocyte	Prodromal_iPD	13	0.717058	1.74652	0.00512541	0.00512541	0.0614971	469	tags=23%, list=6%, signal=22%	DDIT3/TTC21B/PSEN1	0.230769
CC	GO:0098794	Synaptic Transmission & Plasticity	postsynapse	down	Intermediate Monocyte	Prodromal_iPD	291	-0.301705	-1.34468	0.00513043	0.00513043	0.0614971	1169	tags=21%, list=15%, signal=18%	DNM2/CHMP2B/RTN1/UBE3B/CAMK2G/SRGAP2/CAMK1/PTEN/ARF4/PPFIA1/KPNA1/CPSF2/ABHD6/CRKL/ABL1/PRKN/ELMO1/STRN/ATP1A1/DTNBP1/ZDHHC12/TNIK/KCTD12/AP3D1/TANC2/VPS35/GOPC/ATAD1/UTRN/CLTA/INPP4A/SPTBN1/FCGR2B/RUSC1/ABI3/PAK2/LIN7C/NEURL1/ATP6AP2/CAP1/ADAM10/FMR1/IQSEC1/CYFIP1/ZDHHC5/RGS14/DAG1/RAB11A/CAMK2D/GSK3B/SLC8A1/TFRC/MIB1/SLC16A7/EIF3A/LPAR1/LRRK2/ERBIN/JAK2/DAPK1	0.206186
BP	GO:0002367	Cytokine & Interferon Signaling	cytokine production involved in immune response	down	Intermediate Monocyte	Prodromal_iPD	72	-0.429373	-1.60541	0.00517946	0.00517946	0.0616815	722	tags=19%, list=9%, signal=18%	PLCG2/RSAD2/BST2/CD55/NLRP3/SCIMP/LILRB4/MYD88/LILRB1/IL1B/BTK/FFAR2/BCL6/TLR4	0.194444
BP	GO:0002718	Cytokine & Interferon Signaling	regulation of cytokine production involved in immune response	down	Intermediate Monocyte	Prodromal_iPD	72	-0.429373	-1.60541	0.00517946	0.00517946	0.0616815	722	tags=19%, list=9%, signal=18%	PLCG2/RSAD2/BST2/CD55/NLRP3/SCIMP/LILRB4/MYD88/LILRB1/IL1B/BTK/FFAR2/BCL6/TLR4	0.194444
BP	GO:0050871	B Cell & Immunoglobulin Biology	positive regulation of B cell activation	down	Intermediate Monocyte	Prodromal_iPD	60	-0.459873	-1.66435	0.00518318	0.00518318	0.0616815	846	tags=25%, list=11%, signal=22%	EXOSC3/STAT5B/VAV3/PELI1/BST1/PTPRC/BCL2/TP53BP1/BMI1/AKIRIN2/TFRC/STAT6/BTK/BCL6/TLR4	0.25
BP	GO:1903037	Cell Adhesion, Junction & Polarity	regulation of leukocyte cell-cell adhesion	down	Intermediate Monocyte	Prodromal_iPD	228	-0.32033	-1.38066	0.00523127	0.00523127	0.0621044	931	tags=19%, list=12%, signal=17%	ITGB2/SMARCD3/CD46/SMARCD2/CD83/CD300A/ABL1/PNP/STAT5B/CORO1A/AP3D1/TMEM131L/CBFB/GCNT1/RIPOR2/HSPH1/SMARCA2/SPN/FGL2/PELI1/CD55/NLRP3/ANXA1/VSIG4/SIRPB1/PTPN22/PTPRC/FLOT2/ITGA4/LILRB4/GPR65/LILRB1/BMI1/TFRC/IL1B/HSPD1/TNFAIP8L2/PAG1/BCL6/CHST2/NFKBIZ/PBRM1/JAK2	0.188596
BP	GO:0007034	Vesicle Trafficking & Secretory Granules	vacuolar transport	down	Intermediate Monocyte	Prodromal_iPD	140	-0.356616	-1.45415	0.00527043	0.00527043	0.0624196	819	tags=18%, list=11%, signal=16%	GNPTG/GRN/M6PR/PRKN/PLEKHM1/ZDHHC12/VAMP7/AP3D1/MVB12A/VCP/VPS35/VPS39/VPS37C/MFSD1/VPS37A/ADRB2/ANKFY1/HSPA1A/DTX3L/NAGPA/LRRK2/CHMP7/RHOB/HSPA8/HOOK2	0.178571
MF	GO:0051019	Hydrolase, Phosphatase & JAK-STAT Signaling	mitogen-activated protein kinase binding	down	Intermediate Monocyte	Prodromal_iPD	22	-0.630711	-1.82965	0.00528491	0.00528491	0.0624417	1364	tags=41%, list=18%, signal=34%	PPM1D/ATF7/TPR/ABL1/PTPRJ/NBR1/DUSP1/CDK5RAP3/GCH1	0.409091
MF	GO:0044183	Protein Folding, ER Quality Control & Stress	protein folding chaperone	down	Intermediate Monocyte	Prodromal_iPD	48	-0.498918	-1.72498	0.00533486	0.00533486	0.0628818	1717	tags=46%, list=22%, signal=36%	HSPB1/CCDC47/CCT6A/TOR1A/TSC1/TCP1/WIPF1/DFFA/CCT3/HSPA6/CDC123/HSP90AA1/HSPH1/CCT7/CCT5/RIC8A/HSPA4/HSPD1/HSP90AB1/HSPA1A/AHSA1/HSPA8	0.458333
MF	GO:0008320	Ion & Amino Acid Active Transport	protein transmembrane transporter activity	up	Intermediate Monocyte	Prodromal_iPD	17	0.660526	1.72222	0.00540096	0.00540096	0.062944	1352	tags=47%, list=18%, signal=39%	PEX13/TOMM20/SEC61A1/SEC61G/TIMM17B/TOMM7/SEC63/TMED10	0.470588
BP	GO:0050866	Cytokine & Interferon Signaling	negative regulation of cell activation	down	Intermediate Monocyte	Prodromal_iPD	115	-0.371571	-1.46776	0.00540292	0.00540292	0.062944	628	tags=22%, list=8%, signal=20%	TNFAIP3/UBASH3B/TMEM131L/CBFB/MNDA/RIPOR2/NR1H3/SPN/RASSF5/FGL2/FCGR2B/PELI1/ANXA1/VSIG4/PTPN22/PTPRC/LILRB4/LILRB1/LDLR/PRKCD/BTK/FER/TNFAIP8L2/PAG1/BCL6	0.217391
MF	GO:0016462	Hydrolase, Phosphatase & JAK-STAT Signaling	pyrophosphatase activity	down	Intermediate Monocyte	Prodromal_iPD	435	-0.276882	-1.28823	0.00541098	0.00541098	0.062944	1648	tags=28%, list=21%, signal=23%	ATP13A2/GFM2/CCT6A/MLH1/PEX6/DDX10/DDX23/DHX15/ERCC6/ATP13A1/TOR1A/GBP3/DHX40/RAB39A/FBH1/DDX19A/ABCA7/ABCC10/RRAGB/RAN/ATAD3B/DHX37/RHOA/TCP1/PSMC1/LONP1/DDX60L/VPS4A/MOV10/DDX39B/NUDT18/GBP4/IFIH1/LONP2/EFTUD2/DNM2/GIMAP5/TUBA1B/LSG1/CCT3/MX2/DDX59/XRCC5/ARHGAP5/SMC4/ATF7IP/HSPA6/RGS18/RAB28/CANT1/ARF4/MYO1E/MFN1/ENTPD6/RAB5B/DDX56/DDX3Y/G3BP1/SMARCA5/MFN2/GTPBP10/RGS19/SMPDL3A/ATP1A1/RUVBL1/CHD8/DDX60/GBP5/DHX34/DHX38/VCP/RAB6A/RGS12/RALB/ATAD1/GBP1/HSP90AA1/SMARCA2/RAD50/GNAI3/RASA1/ABCC3/GPN3/RAB4B/CCT7/PMS1/NLRP3/NUDT16/ABCE1/SLFN11/GTPBP2/GIMAP4/ASCC3/GIMAP7/SRCAP/CCT5/GSPT1/GIMAP8/RGS14/SRPRA/GIMAP1/RAP1B/GNL2/RAB11A/GIMAP2/HSPD1/HSP90AB1/TAP2/GIMAP6/HSPA1A/SMC1A/PSMC6/ATP10D/RRAGA/LRRK2/TSR1/RHOB/HSPA8/DDX17/GCH1/RAB10	0.278161
MF	GO:0016817	Hydrolase, Phosphatase & JAK-STAT Signaling	hydrolase activity, acting on acid anhydrides	down	Intermediate Monocyte	Prodromal_iPD	435	-0.276882	-1.28823	0.00541098	0.00541098	0.062944	1648	tags=28%, list=21%, signal=23%	ATP13A2/GFM2/CCT6A/MLH1/PEX6/DDX10/DDX23/DHX15/ERCC6/ATP13A1/TOR1A/GBP3/DHX40/RAB39A/FBH1/DDX19A/ABCA7/ABCC10/RRAGB/RAN/ATAD3B/DHX37/RHOA/TCP1/PSMC1/LONP1/DDX60L/VPS4A/MOV10/DDX39B/NUDT18/GBP4/IFIH1/LONP2/EFTUD2/DNM2/GIMAP5/TUBA1B/LSG1/CCT3/MX2/DDX59/XRCC5/ARHGAP5/SMC4/ATF7IP/HSPA6/RGS18/RAB28/CANT1/ARF4/MYO1E/MFN1/ENTPD6/RAB5B/DDX56/DDX3Y/G3BP1/SMARCA5/MFN2/GTPBP10/RGS19/SMPDL3A/ATP1A1/RUVBL1/CHD8/DDX60/GBP5/DHX34/DHX38/VCP/RAB6A/RGS12/RALB/ATAD1/GBP1/HSP90AA1/SMARCA2/RAD50/GNAI3/RASA1/ABCC3/GPN3/RAB4B/CCT7/PMS1/NLRP3/NUDT16/ABCE1/SLFN11/GTPBP2/GIMAP4/ASCC3/GIMAP7/SRCAP/CCT5/GSPT1/GIMAP8/RGS14/SRPRA/GIMAP1/RAP1B/GNL2/RAB11A/GIMAP2/HSPD1/HSP90AB1/TAP2/GIMAP6/HSPA1A/SMC1A/PSMC6/ATP10D/RRAGA/LRRK2/TSR1/RHOB/HSPA8/DDX17/GCH1/RAB10	0.278161
MF	GO:0016818	Hydrolase, Phosphatase & JAK-STAT Signaling	hydrolase activity, acting on acid anhydrides, in phosphorus-containing anhydrides	down	Intermediate Monocyte	Prodromal_iPD	435	-0.276882	-1.28823	0.00541098	0.00541098	0.062944	1648	tags=28%, list=21%, signal=23%	ATP13A2/GFM2/CCT6A/MLH1/PEX6/DDX10/DDX23/DHX15/ERCC6/ATP13A1/TOR1A/GBP3/DHX40/RAB39A/FBH1/DDX19A/ABCA7/ABCC10/RRAGB/RAN/ATAD3B/DHX37/RHOA/TCP1/PSMC1/LONP1/DDX60L/VPS4A/MOV10/DDX39B/NUDT18/GBP4/IFIH1/LONP2/EFTUD2/DNM2/GIMAP5/TUBA1B/LSG1/CCT3/MX2/DDX59/XRCC5/ARHGAP5/SMC4/ATF7IP/HSPA6/RGS18/RAB28/CANT1/ARF4/MYO1E/MFN1/ENTPD6/RAB5B/DDX56/DDX3Y/G3BP1/SMARCA5/MFN2/GTPBP10/RGS19/SMPDL3A/ATP1A1/RUVBL1/CHD8/DDX60/GBP5/DHX34/DHX38/VCP/RAB6A/RGS12/RALB/ATAD1/GBP1/HSP90AA1/SMARCA2/RAD50/GNAI3/RASA1/ABCC3/GPN3/RAB4B/CCT7/PMS1/NLRP3/NUDT16/ABCE1/SLFN11/GTPBP2/GIMAP4/ASCC3/GIMAP7/SRCAP/CCT5/GSPT1/GIMAP8/RGS14/SRPRA/GIMAP1/RAP1B/GNL2/RAB11A/GIMAP2/HSPD1/HSP90AB1/TAP2/GIMAP6/HSPA1A/SMC1A/PSMC6/ATP10D/RRAGA/LRRK2/TSR1/RHOB/HSPA8/DDX17/GCH1/RAB10	0.278161
BP	GO:0002702	Cytokine & Interferon Signaling	positive regulation of production of molecular mediator of immune response	down	Intermediate Monocyte	Prodromal_iPD	86	-0.409892	-1.56492	0.00541643	0.00541643	0.062944	875	tags=20%, list=11%, signal=18%	CD244/EXOSC3/PLCG2/RSAD2/CD55/NLRP3/SCIMP/PTPRC/MYD88/LILRB1/TP53BP1/TFRC/IL1B/STAT6/BTK/FFAR2/TLR4	0.197674
BP	GO:0002430	Innate Immune Response	complement receptor mediated signaling pathway	down	Intermediate Monocyte	Prodromal_iPD	12	-0.72097	-1.77102	0.00543452	0.00543452	0.0630065	426	tags=58%, list=6%, signal=55%	RGCC/BLVRA/C5AR1/C3AR1/FPR3/FPR2/FPR1	0.583333
BP	GO:0022407	Cell Adhesion, Junction & Polarity	regulation of cell-cell adhesion	down	Intermediate Monocyte	Prodromal_iPD	278	-0.305719	-1.35316	0.00545667	0.00545667	0.0631154	1327	tags=23%, list=17%, signal=19%	CD5/ZMIZ1/SPINT2/JAK1/SYK/CD44/AKNA/HLA-DRB5/TMX1/SMARCC2/DOCK8/PTPN6/KLF4/MBP/ITGB2/SMARCD3/CD46/SMARCD2/CD83/CD300A/ABL1/PNP/STAT5B/PLAUR/CORO1A/AP3D1/UBASH3B/TMEM131L/CBFB/GCNT1/RIPOR2/HSPH1/SMARCA2/SPN/FGL2/PELI1/PTK2/CD55/NLRP3/ANXA1/VSIG4/SIRPB1/PTPN22/PTPRC/FLOT2/ITGA4/LILRB4/GPR65/LILRB1/BMI1/IL6R/TFRC/IL1B/HSPD1/PRKCD/TNFAIP8L2/PAG1/BCL6/CHST2/NFKBIZ/PBRM1/F11R/JAK2	0.226619
BP	GO:1903131	Myeloid & Granulocyte Differentiation	mononuclear cell differentiation	down	Intermediate Monocyte	Prodromal_iPD	326	-0.291699	-1.31155	0.00553342	0.00553342	0.0637539	996	tags=20%, list=13%, signal=18%	PREX1/SLC46A2/HDAC4/KAT2A/PHF14/PARP1/FOS/MR1/SMARCD3/CD46/SMARCD2/RXRA/KLF6/PPP3CB/CD83/TP53/CSF1R/ABL1/PNP/FANCA/STAT5B/PLCG2/RSAD2/RNF41/PTPRJ/NFAM1/AP3D1/DOCK11/TMEM131L/CBFB/CLEC4E/LYL1/MYH9/SMARCA2/SPN/HCLS1/FGL2/FCGR2B/NOTCH2/TLR2/NLRP3/ANXA1/PTPN22/PTPRC/CTSL/BCL2/ITGA4/LILRB4/GPR65/MYD88/LILRB1/LFNG/HDAC5/BMI1/PTGER4/IL6R/IL1B/STAT6/BTK/BCL6/NFKBIZ/TLR4/PBRM1/JAK2	0.196319
BP	GO:1901293	Nucleotide Biosynthesis & Transport	nucleoside phosphate biosynthetic process	up	Intermediate Monocyte	Prodromal_iPD	201	0.350741	1.43542	0.00554366	0.00554366	0.0637539	1674	tags=29%, list=22%, signal=24%	NDUFA7/NDUFB10/NDUFB4/NDUFS8/TBPL1/ATP5MG/ATP5PO/GUK1/NME2/NDUFS3/ATP5PF/ATP5MC2/COASY/NDUFA6/FUOM/NME3/UAP1L1/UPP1/SDHB/NDUFS5/NDUFS4/SLC4A7/PRPS1/ATP5MC3/NDUFS7/DCTD/TECR/ATP5PD/UCK1/ADK/NDUFB7/NDUFC2/ATP5IF1/AFMID/NDUFC1/ATP6V0C/NDUFA2/NDUFA12/PRKAG2/ATP5F1E/NDUFB11/ELOVL1/ATP5ME/MPC2/NDUFA13/GNE/GFPT1/PRPS2/NDUFA1/NDUFB8/NDUFA11/PPARA/TMSB4X/TPK1/ACSS2/DMAC2L/PDK3/ATP5MF/HACD2	0.293532
BP	GO:0010638	Vesicle Trafficking & Secretory Granules	positive regulation of organelle organization	down	Intermediate Monocyte	Prodromal_iPD	299	-0.297705	-1.32168	0.00555051	0.00555051	0.0637539	1143	tags=23%, list=15%, signal=21%	PINK1/TGFBR1/PML/CCT3/NCAPD2/NUMA1/SLX1B/RAD21/SMC4/KLF4/TPR/NAF1/PPP3CB/WDR45/G3BP1/TP53/CDC42EP3/SLF2/ABL1/MAPK1/GRN/POC1B/CDC16/CLIP1/CAPRIN1/PRKN/PLAUR/RUVBL1/ACD/SDCBP/ZNRF1/LCP1/CROCC/VPS35/TFPT/ENTR1/MSN/C2CD5/RALB/TRIM27/HSP90AA1/TINF2/RAD50/ANXA2/CCT7/EREG/TERF2/ANXA1/IFT88/ARHGEF10L/TNFSF10/CARMIL1/CYFIP1/GPR65/CCT5/SFPQ/NBN/RAB11A/HNRNPA2B1/GSK3B/HCK/ADRB2/IL1B/HSPA1A/FER/SLAIN2/LPAR1/LRRK2/PIP4K2A/CDC42EP2	0.234114
BP	GO:0032732	Cytokine & Interferon Signaling	positive regulation of interleukin-1 production	down	Intermediate Monocyte	Prodromal_iPD	45	-0.507164	-1.69768	0.00562389	0.00562389	0.0644472	943	tags=29%, list=12%, signal=26%	LILRA5/LILRA2/NAIP/GBP5/CCL3/IL16/NLRP3/MYD88/NLRP12/MEFV/TLR4/JAK2/CASP1	0.288889
BP	GO:0051251	Adaptive Immune Response	positive regulation of lymphocyte activation	down	Intermediate Monocyte	Prodromal_iPD	218	-0.314535	-1.35572	0.00566244	0.00566244	0.0647392	905	tags=19%, list=12%, signal=17%	SMARCD3/CD46/SMARCD2/EXOSC3/CD83/ABL1/PNP/STAT5B/CORO1A/VAV3/AP3D1/CBFB/HSPH1/SMARCA2/SPN/PELI1/CD55/NLRP3/ANXA1/BST1/SIRPB1/PTPRC/FLOT2/BCL2/LILRB4/GPR65/MYD88/LILRB1/TP53BP1/BMI1/AKIRIN2/TFRC/IL1B/HSPD1/STAT6/BTK/BCL6/NFKBIZ/TLR4/PBRM1/JAK2	0.188073
BP	GO:0006979	Antioxidant Defense & Redox Homeostasis	response to oxidative stress	down	Intermediate Monocyte	Prodromal_iPD	241	-0.313061	-1.3587	0.00570179	0.00570179	0.0650388	1396	tags=25%, list=18%, signal=21%	HMOX1/PNPT1/PNPLA8/G6PD/PRR5L/BLVRA/PCNA/LONP1/STK24/COMT/PPP1R15B/NR4A2/OXSR1/OXR1/AREG/PYCR2/PLEKHA1/ATF2/PINK1/PML/ERCC6L2/CYB5B/AIFM1/KLF4/PTGS2/PARP1/FOS/TP53/ABL1/VRK2/PRKN/PDCD10/AAAS/HGF/TNFAIP3/PRDX1/MTF1/ANKZF1/RCAN1/PRDX3/IL18BP/BCL2/RGS14/DUSP1/IDH1/SLC8A1/SLC25A24/PRKCD/BTK/HSPA1A/FER/STK26/SOD2/PPP5C/LRRK2/KLF2/RHOB/JAK2/GCH1/DAPK1	0.248963
MF	GO:0016814	Hydrolase, Phosphatase & JAK-STAT Signaling	hydrolase activity, acting on carbon-nitrogen (but not peptide) bonds, in cyclic amidines	down	Intermediate Monocyte	Prodromal_iPD	18	-0.625064	-1.70588	0.00574408	0.00574408	0.0653706	1503	tags=61%, list=19%, signal=49%	AMPD2/ADA2/CDA/LACC1/APOBEC3G/MTHFD1/ATIC/ADAT1/APOBEC3A/ADAR/GCH1	0.611111
BP	GO:0043297	Cell Adhesion, Junction & Polarity	apical junction assembly	down	Intermediate Monocyte	Prodromal_iPD	29	-0.552994	-1.70376	0.0057601	0.0057601	0.0654025	1979	tags=62%, list=26%, signal=46%	DLG1/PECAM1/TNF/PDCD6IP/IKBKB/AFDN/RHOA/VCL/ROCK1/STRN/MPP7/TBCD/OCEL1/CTNNA1/PAK2/GPBAR1/SLC39A9/F11R	0.62069
BP	GO:0070830	Cell Adhesion, Junction & Polarity	bicellular tight junction assembly	down	Intermediate Monocyte	Prodromal_iPD	22	-0.626256	-1.81672	0.00577652	0.00577652	0.065437	845	tags=68%, list=11%, signal=61%	DLG1/PECAM1/TNF/PDCD6IP/IKBKB/AFDN/ROCK1/STRN/MPP7/TBCD/OCEL1/PAK2/GPBAR1/SLC39A9/F11R	0.681818
BP	GO:2001057	Antioxidant Defense & Redox Homeostasis	reactive nitrogen species metabolic process	down	Intermediate Monocyte	Prodromal_iPD	56	-0.457895	-1.63886	0.00579493	0.00579493	0.065437	1100	tags=27%, list=14%, signal=23%	CYB5B/ACP5/KLF4/PTGS2/ITGB2/HSP90AA1/DYNLL1/CX3CR1/IL1B/HSP90AB1/SOD2/TLR4/KLF2/JAK2/GCH1	0.267857
BP	GO:1901532	Lymphoid & Erythroid Progenitor Differentiation	regulation of hematopoietic progenitor cell differentiation	up	Intermediate Monocyte	Prodromal_iPD	31	0.555601	1.67625	0.00580498	0.00580498	0.065437	2263	tags=58%, list=29%, signal=41%	HMGB1/SOS2/FNIP1/ZNHIT1/SETD1A/DPF2/HSPA9/TMSB4X/ITCH/EIF2AK2/OSM/DHX36/NOTCH1/HES1/NUDT21/SPI1/NFE2L2/ZBTB1	0.580645
BP	GO:0002920	B Cell & Immunoglobulin Biology	regulation of humoral immune response	down	Intermediate Monocyte	Prodromal_iPD	15	-0.674287	-1.75178	0.00581982	0.00581982	0.065437	1060	tags=73%, list=14%, signal=63%	CR1/SERPING1/TNF/PTPN6/CFP/CD46/FCGR2B/CD55/VSIG4/PTPRC/IL1B	0.733333
BP	GO:0009148	Nucleotide Biosynthesis & Transport	pyrimidine nucleoside triphosphate biosynthetic process	up	Intermediate Monocyte	Prodromal_iPD	11	0.730774	1.69968	0.00584244	0.00584244	0.065437	696	tags=36%, list=9%, signal=33%	TBPL1/NME2/NME3/UCK1	0.363636
BP	GO:0006122	Mitochondria & Oxidative Phosphorylation	mitochondrial electron transport, ubiquinol to cytochrome c	up	Intermediate Monocyte	Prodromal_iPD	11	0.730426	1.69887	0.00584244	0.00584244	0.065437	953	tags=55%, list=12%, signal=48%	UQCRC2/UQCRB/UQCRH/UQCR11/UQCRQ/CYC1	0.545455
BP	GO:0010833	Telomere & Nuclear Architecture	telomere maintenance via telomere lengthening	down	Intermediate Monocyte	Prodromal_iPD	57	-0.44023	-1.57804	0.00587792	0.00587792	0.0656857	1121	tags=39%, list=15%, signal=33%	SMG6/PTGES3/TCP1/PML/CCT3/SLX1B/XRCC5/NAF1/PARP1/TP53/ACD/HMBOX1/HSP90AA1/TINF2/RAD50/CCT7/TERF2/CCT5/HNRNPA2B1/EXOSC10/HSP90AB1/HNRNPU	0.385965
MF	GO:0061650	Cullin-RING Ligases & Proteasomal Degradation	ubiquitin-like protein conjugating enzyme activity	up	Intermediate Monocyte	Prodromal_iPD	35	0.532272	1.63405	0.00598713	0.00598713	0.0667555	2448	tags=63%, list=32%, signal=43%	UBE2F/UBE2V1/UBE2M/UBE2Q2/UBE2S/UBE2K/UBE2I/UBE2B/UBE2Q1/UFC1/UBE2G1/UBE2R2/UBE2D2/UBE2E3/UBE2L3/UBE2E1/UBE2D4/UBE2O/BIRC6/UBE2J1/ATG10/UBE2D3	0.628571
BP	GO:1902532	Cellular Stress & Environmental Response	negative regulation of intracellular signal transduction	down	Intermediate Monocyte	Prodromal_iPD	459	-0.27154	-1.2769	0.00611324	0.00611324	0.0680084	1425	tags=22%, list=18%, signal=19%	STRIP1/DGKG/SZT2/PPP1R10/RHOA/PHLPP1/ANXA4/NMI/DDB1/HOMER3/TBC1D10C/CTNND1/MKRN2/PPP1R15B/TAF3/PDE3A/SYK/CD44/ITFG2/PLEKHA1/TXNDC12/PINK1/FBXW11/INSIG2/WDR59/PTPN6/SH3BP1/RASSF2/KLF4/SLC24A4/PREX1/PTGS2/PTEN/ARHGAP17/PARP1/TAB3/IFI35/IVNS1ABP/CRKL/CD300A/ABL1/PIAS4/LDLRAD4/MFN2/PPP2CA/NAGK/MIOS/PRKN/SPRED1/SMPDL3A/FAF1/PLAUR/PTPRJ/ZDHHC12/PSMD10/NFKBIL1/TNFAIP3/ARHGAP30/HIPK3/VCP/ATF3/RCAN1/RIPOR2/GBP1/TCF7L2/YBX3/PELI1/RASA3/NLRP3/PPP1R15A/EZR/ZMYND11/PTPN22/PTPRC/BCL2/LILRB4/RGS14/DUSP1/DAG1/MAT2A/CCDC22/GSK3B/SLC8A1/IL1B/CDK5RAP3/NLK/PRKCD/NLRP12/EIF3A/HSPA1A/DUSP6/MEFV/SOD2/PPP5C/BCL6/YWHAZ/TLR4/LPAR1/LRRK2/ERBIN/DNAJA1/HSPA8/DUSP5	0.224401
BP	GO:0006897	Vesicle Trafficking & Secretory Granules	endocytosis	down	Intermediate Monocyte	Prodromal_iPD	417	-0.279727	-1.2971	0.00619224	0.00619224	0.0685742	939	tags=18%, list=12%, signal=17%	MYO1E/ITGB2/ATXN2/RAB5B/KIAA0319L/ARRB1/BMP2K/MSR1/PPP3CB/ROCK1/CD300A/ABL1/MAPK1/M6PR/PRKN/ELMO1/LDLRAD3/PLCG2/CORO1A/PTPRJ/DTNBP1/SDCBP/VAV3/AP1S1/VAMP7/AP3D1/CALM2/RABEPK/RUFY1/TBC1D5/FCGR2A/RALB/ATAD1/NR1H3/CLTA/MYH9/FCGR2B/RAB4B/ANXA2/PTK2/TLR2/ANXA1/EZR/SIRPB1/PTPRC/CAP1/FMR1/CTSL/CARMIL1/BIN2/ITGA4/LILRB4/CXCL8/MYD88/LILRB1/GAS7/CLCN3/HCK/CDC42SE1/ATG3/LDLR/TFRC/MIB1/ADRB2/ANKFY1/PRKCD/BTK/CLCN5/FKBP15/FCGR1A/FPR2/TLR4/LPAR1/LRRK2/CD14/HOOK2	0.182254
BP	GO:0033044	Chromatin Remodeling & Histone Modification	regulation of chromosome organization	down	Intermediate Monocyte	Prodromal_iPD	165	-0.334995	-1.39957	0.00620513	0.00620513	0.0685742	1126	tags=26%, list=15%, signal=23%	SMARCC2/PML/SENP6/CCT3/NCAPD2/NUMA1/HECW2/SLX1B/XRCC5/RAD21/SMC4/KLF4/TPR/NAF1/TRAPPC12/PARP1/SMARCD3/SMARCD2/TP53/SLF2/SMARCA5/MAPK1/CDC16/HDAC8/RUVBL1/ACD/ANAPC4/TFPT/HSP90AA1/MCPH1/TINF2/SMARCA2/RAD50/CCT7/TERF2/CCT5/SFPQ/DUSP1/NBN/HNRNPA2B1/EXOSC10/HNRNPU/PBRM1	0.260606
BP	GO:1902903	Actin Cytoskeleton & Cell Migration	regulation of supramolecular fiber organization	down	Intermediate Monocyte	Prodromal_iPD	209	-0.323189	-1.39324	0.00620565	0.00620565	0.0685742	1133	tags=22%, list=15%, signal=19%	WASHC2A/TGFBR1/SVIL/NUMA1/DAPK3/SH3BP1/TMOD2/PREX1/PPFIA1/ROCK1/CDC42EP3/ABL1/PPP2CA/CLIP1/PRKN/ARFIP1/CORO1A/TAOK1/TBCD/TRIM27/SPTBN1/HCLS1/RASA1/VBP1/PAK2/ARHGEF10L/MKKS/WAS/CARMIL1/CYFIP1/GPR65/AP1AR/AKAP13/CAPZA2/PTGER4/HCK/LDLR/PRKCD/HSPA1A/FER/SLAIN2/LPAR1/F11R/FKBP4/HSPA8/CDC42EP2	0.220096
BP	GO:0001778	Cardiovascular & Vascular Development	plasma membrane repair	down	Intermediate Monocyte	Prodromal_iPD	24	-0.592429	-1.73199	0.00622827	0.00622827	0.0686709	1304	tags=38%, list=17%, signal=31%	VPS4A/CHMP6/CHMP2B/CHMP5/MYH9/ANXA2/AHNAK/CHMP7/CASP1	0.375
MF	GO:0008528	G Protein & GPCR Signaling	G protein-coupled peptide receptor activity	down	Intermediate Monocyte	Prodromal_iPD	11	-0.738942	-1.75101	0.00625652	0.00625652	0.068829	303	tags=64%, list=4%, signal=61%	CYSLTR1/CYSLTR2/AGTRAP/FPR3/CX3CR1/FPR2/FPR1	0.636364
BP	GO:0120031	Actin Cytoskeleton & Cell Migration	plasma membrane bounded cell projection assembly	down	Intermediate Monocyte	Prodromal_iPD	244	-0.305755	-1.32913	0.0063445	0.0063445	0.0696421	1350	tags=25%, list=17%, signal=22%	MAP4/IFT57/VCL/LIMK2/CEP250/CORO1C/EPS8/CDC14A/CEP290/FGD4/TGFBR1/RFX3/SRGAP2/CEP83/SH3BP1/ARF4/TXNDC15/GBF1/NDEL1/GALNT11/ACTR2/ROCK1/PCNT/CDC42EP3/ABL1/POC1B/PLEKHM1/DTNBP1/SDCBP/TNIK/VAV3/DOCK11/CROCC/ENTR1/RIPOR2/RAPGEF6/HSP90AA1/SCLT1/ABI3/IFT88/EZR/CFAP298/NEURL1/MKKS/GOLPH3/DYNLL1/FMR1/BBS9/WAS/CARMIL1/CYFIP1/RAB11A/GSK3B/ATG3/PRKCD/GDI2/FER/STK26/LPAR1/RAPGEF2/ACTR3/CDC42EP2	0.254098
BP	GO:0031338	Vesicle Trafficking & Secretory Granules	regulation of vesicle fusion	down	Intermediate Monocyte	Prodromal_iPD	11	-0.737068	-1.74657	0.00650845	0.00650845	0.0712838	1189	tags=64%, list=15%, signal=54%	ZNRF2/CORO1A/ZNRF1/C2CD5/TBC1D4/ANXA2/ANXA1	0.636364
BP	GO:0051131	Protein Complex Disassembly & Remodeling	chaperone-mediated protein complex assembly	down	Intermediate Monocyte	Prodromal_iPD	16	-0.654819	-1.73988	0.00659914	0.00659914	0.0720838	502	tags=56%, list=6%, signal=53%	PFDN6/PTGES3/LONP1/HSP90AA1/MKKS/HSPA4/HSPD1/HSP90AB1/HSPA1A	0.5625
BP	GO:0045746	Wnt, Notch, TGF-_ & Developmental Signaling	negative regulation of Notch signaling pathway	down	Intermediate Monocyte	Prodromal_iPD	17	-0.635964	-1.69989	0.00662518	0.00662518	0.0720838	890	tags=35%, list=12%, signal=31%	ARRB1/HERC2/NEURL1/LFNG/BCL6/LRRK2	0.352941
BP	GO:0007193	G Protein & GPCR Signaling	adenylate cyclase-inhibiting G protein-coupled receptor signaling pathway	down	Intermediate Monocyte	Prodromal_iPD	17	-0.635888	-1.69969	0.00662518	0.00662518	0.0720838	1496	tags=59%, list=19%, signal=48%	GABBR1/MARCO/C5AR1/PSAP/GNAI3/C3AR1/RIC8A/PTGER4/FPR2/LPAR1	0.588235
BP	GO:0007008	Mitochondria & Oxidative Phosphorylation	outer mitochondrial membrane organization	up	Intermediate Monocyte	Prodromal_iPD	11	0.727569	1.69223	0.00670064	0.00670064	0.072745	942	tags=45%, list=12%, signal=40%	TOMM20/MTCH1/NME3/TOMM5/TOMM7	0.454545
BP	GO:0032543	Mitochondria & Oxidative Phosphorylation	mitochondrial translation	up	Intermediate Monocyte	Prodromal_iPD	111	0.396428	1.51665	0.00672769	0.00672769	0.0728788	1814	tags=32%, list=23%, signal=25%	MRPL55/MRPL33/CHCHD1/NGRN/MRPL2/UQCC2/MRPL10/MRPL54/MRPL17/MRPS10/MRPL44/MRPS35/MRPL22/MRPL23/MRPL34/HARS2/MRPL47/MRPL41/MTRF1L/MRPL57/MRPL39/MRPS12/MRPS17/MRPS2/NSUN3/MRPL14/MRPS24/MRPS23/MRPL21/TARS2/MRPL4/MRPS21/MRPL36/MRPL40/CDK5RAP1/PTCD3	0.324324
BP	GO:0051046	Cellular Stress & Environmental Response	regulation of secretion	down	Intermediate Monocyte	Prodromal_iPD	249	-0.308987	-1.34163	0.00681665	0.00681665	0.0736812	1078	tags=22%, list=14%, signal=19%	PINK1/HMGCR/SDHD/NADK/RFX3/P3H1/PRAM1/SERGEF/PREPL/ADGRE2/ITGB2/EIPR1/PPP3CB/CYP51A1/CD300A/PRKN/ARFIP1/RSAD2/DTNBP1/SDCBP/SRI/VAMP7/DPH3/HCAR2/VPS35/SGK1/NR1H3/TCF7L2/FCGR2B/ACSL3/ANXA2/TLR2/KMO/ANXA1/GOLPH3/DYNLL1/FMR1/BSG/RHBDD1/CASK/LILRB1/RAP1B/RETN/PPID/IL1B/REST/KLF7/TNFRSF1A/FFAR2/TLR4/TMF1/LRRK2/OAS2/JAK2	0.216867
BP	GO:0062207	Innate Immune Response	regulation of pattern recognition receptor signaling pathway	down	Intermediate Monocyte	Prodromal_iPD	128	-0.370509	-1.49235	0.00684963	0.00684963	0.0738764	975	tags=24%, list=13%, signal=22%	SLC46A2/LILRA2/PARP1/IFI35/CD300A/PPP2CA/NAGK/SMPDL3A/PLCG2/RSAD2/ZDHHC12/NFKBIL1/ZNRF1/YWHAE/DDX60/TNFAIP3/GBP5/NR1H3/TLR1/PELI1/NLRP3/PTPN22/ZDHHC5/MYD88/BTK/HSPA1A/MEFV/TLR4/ERBIN/CD14/HSPA8	0.242188
BP	GO:0002700	Cytokine & Interferon Signaling	regulation of production of molecular mediator of immune response	down	Intermediate Monocyte	Prodromal_iPD	111	-0.381557	-1.50181	0.0069151	0.0069151	0.0744204	875	tags=19%, list=11%, signal=17%	CD244/EXOSC3/PLCG2/RSAD2/BST2/FCGR2B/CD55/NLRP3/SCIMP/PTPRC/LILRB4/MYD88/LILRB1/TP53BP1/TFRC/IL1B/STAT6/BTK/FFAR2/BCL6/TLR4	0.189189
BP	GO:0009144	Nucleotide Biosynthesis & Transport	purine nucleoside triphosphate metabolic process	up	Intermediate Monocyte	Prodromal_iPD	182	0.353194	1.42243	0.00707504	0.00707504	0.0759765	1524	tags=30%, list=20%, signal=25%	NDUFA7/NDUFB10/NDUFB4/NDUFS8/RHOQ/FIS1/ATP5MG/ATP5PO/GUK1/NME2/NDUFS3/ATP5PF/ATP5MC2/NDUFA6/NME3/PSEN1/TIGAR/SDHB/NDUFS5/NDUFS4/ATP5MC3/NDUFS7/ATP5PD/OLA1/HIF1A/ADK/NDUFB7/MLST8/INSR/SLC25A25/NDUFC2/ATP5IF1/DDIT4/NDUFC1/ATP6V0C/ADPGK/NDUFA2/NDUFA12/DNM1L/PRKAG2/ATP5F1E/NDUFB11/OPA1/ATP5ME/NDUFA13/PRKACA/PGAM1/PFKFB4/SELENON/NDUFA1/NDUFB8/NDUFA11/PPARA/TMSB4X/PRKAG1	0.302198
BP	GO:0032729	Cytokine & Interferon Signaling	positive regulation of type II interferon production	down	Intermediate Monocyte	Prodromal_iPD	42	-0.497288	-1.64591	0.00709841	0.00709841	0.0760625	384	tags=24%, list=5%, signal=23%	CD244/ABL1/BTN3A2/PTPN22/LILRB1/IL1B/HSPD1/TLR4/CD14/JAK2	0.238095
BP	GO:0098660	Cation Channel & Ion Transmembrane Transport	inorganic ion transmembrane transport	up	Intermediate Monocyte	Prodromal_iPD	326	0.317691	1.36821	0.00711854	0.00711854	0.0761135	1515	tags=27%, list=20%, signal=22%	FXYD5/DDIT3/NDUFA7/NDUFB10/NDUFB4/NDUFS8/SESTD1/CACNA2D4/VAMP2/ATP5MG/ATP5PO/NDUFS3/ATP5PF/ATP5MC2/GPR35/NDUFA6/GRINA/COX5B/SLC9A6/COX8A/ATP6V1F/COX6B1/CALM1/WWP2/ORAI2/PSEN1/UQCRH/ATP6V1G1/SLC36A1/SLC25A37/NDUFS5/NDUFS4/SLC4A7/ATP5MC3/ATP6V0A2/COX5A/NDUFS7/COX4I1/TCIRG1/ATP5PD/SEC61A1/ATP2A3/PKD2/CAB39/ISCU/AKAP7/NDUFB7/COX7A2L/SLC9A7/COX7B/COX7A2/SLC25A25/COMMD1/NDUFC2/PDPK1/NDUFC1/PKD1/CYC1/NIPA2/SLC25A12/VDAC1/ATP6V0C/KCNMB1/NDUFA2/NDUFA12/VDR/ITGAV/SLMAP/ATP5F1E/RNASEK/CAPN3/CALM3/ATP5ME/ATP6V0B/CUL5/PRKACA/TRPM7/SLC15A4/HSPA9/SELENON/NDUFA1/SLC39A13/NDUFB8/ATP6V1D/PLCL2/SLC6A6/SLC17A5	0.266871
CC	GO:0071004	Alternative Splicing & Spliceosome Assembly	U2-type prespliceosome	up	Intermediate Monocyte	Prodromal_iPD	16	0.646285	1.64994	0.00725034	0.00725034	0.0770409	1402	tags=44%, list=18%, signal=36%	LUC7L2/LSM7/SNRNP70/SNRPC/LUC7L/SNRPB/SF3A1	0.4375
CC	GO:0071010	Alternative Splicing & Spliceosome Assembly	prespliceosome	up	Intermediate Monocyte	Prodromal_iPD	16	0.646285	1.64994	0.00725034	0.00725034	0.0770409	1402	tags=44%, list=18%, signal=36%	LUC7L2/LSM7/SNRNP70/SNRPC/LUC7L/SNRPB/SF3A1	0.4375
CC	GO:0045335	Phagocytosis & Host-Pathogen Interaction	phagocytic vesicle	down	Intermediate Monocyte	Prodromal_iPD	119	-0.374694	-1.49716	0.00725196	0.00725196	0.0770409	692	tags=16%, list=9%, signal=15%	CORO1A/VAMP7/ATP6V0A1/CLEC4E/TLR1/TLR2/MPEG1/SCIMP/WAS/ZDHHC5/SEC22B/CLCN3/RAB11A/TAP2/NCF1/CYBB/LRRK2/CDC42EP2/RAB10	0.159664
BP	GO:0009612	Cellular Stress & Environmental Response	response to mechanical stimulus	down	Intermediate Monocyte	Prodromal_iPD	90	-0.401223	-1.53792	0.00730338	0.00730338	0.0774209	600	tags=23%, list=8%, signal=22%	CLCN6/FOS/KIAA0319L/SMPD2/CXCL10/CASP5/RCAN1/PTK2/MKKS/MYD88/DAG1/PTGER4/RETN/SLC8A1/IL1B/REST/TNFRSF1A/XPC/TLR4/F11R/CASP1	0.233333
BP	GO:0050670	Adaptive Immune Response	regulation of lymphocyte proliferation	down	Intermediate Monocyte	Prodromal_iPD	136	-0.351818	-1.42843	0.00732091	0.00732091	0.077441	833	tags=22%, list=11%, signal=20%	CD46/CD300A/PNP/STAT5B/CORO1A/VAV3/TMEM131L/MNDA/RIPOR2/SPN/RASSF5/FCGR2B/PELI1/CD55/ANXA1/VSIG4/BST1/PTPN22/PTPRC/BCL2/LILRB4/MYD88/LILRB1/BMI1/TFRC/IL1B/BTK/BCL6/TLR4/JAK2	0.220588
BP	GO:0071383	Steroid Hormone & Nutrient Sensing	cellular response to steroid hormone stimulus	down	Intermediate Monocyte	Prodromal_iPD	122	-0.359507	-1.43809	0.00737919	0.00737919	0.0776124	1383	tags=24%, list=18%, signal=20%	RHOA/RNF6/ZMIZ1/ZFP36/VPS54/PDE3A/DAXX/PGRMC2/AIFM1/SAFB2/TAF7/PARP1/RXRA/ATP1A1/SGK1/TCF7L2/ANXA1/BMI1/PAGR1/REST/HSPA1A/PPP5C/YWHAH/HNRNPU/TMF1/FKBP4/JAK2/HSPA8/DDX17	0.237705
BP	GO:0036230	Leukocyte Migration & Activation	granulocyte activation	down	Intermediate Monocyte	Prodromal_iPD	34	-0.531759	-1.68679	0.00739848	0.00739848	0.0776124	1229	tags=50%, list=16%, signal=42%	SYK/PTPN6/PRAM1/PREX1/ITGB2/LILRA2/CD300A/GRN/VAMP7/CCL3/FCGR2B/IL16/ANXA1/CXCL8/MYD88/FCAR/PRKCD	0.5
BP	GO:0002204	B Cell & Immunoglobulin Biology	somatic recombination of immunoglobulin genes involved in immune response	down	Intermediate Monocyte	Prodromal_iPD	32	-0.541835	-1.70021	0.0074155	0.0074155	0.0776124	346	tags=25%, list=4%, signal=24%	PTPRC/TP53BP1/NBN/TFRC/HSPD1/STAT6/BCL6/NFKBIZ	0.25
BP	GO:0002208	B Cell & Immunoglobulin Biology	somatic diversification of immunoglobulins involved in immune response	down	Intermediate Monocyte	Prodromal_iPD	32	-0.541835	-1.70021	0.0074155	0.0074155	0.0776124	346	tags=25%, list=4%, signal=24%	PTPRC/TP53BP1/NBN/TFRC/HSPD1/STAT6/BCL6/NFKBIZ	0.25
BP	GO:0045190	B Cell & Immunoglobulin Biology	isotype switching	down	Intermediate Monocyte	Prodromal_iPD	32	-0.541835	-1.70021	0.0074155	0.0074155	0.0776124	346	tags=25%, list=4%, signal=24%	PTPRC/TP53BP1/NBN/TFRC/HSPD1/STAT6/BCL6/NFKBIZ	0.25
BP	GO:0031175	Neuron Development & Morphology	neuron projection development	down	Intermediate Monocyte	Prodromal_iPD	398	-0.273758	-1.26088	0.00746493	0.00746493	0.0779641	1434	tags=23%, list=19%, signal=20%	ZMYND8/CDH23/DGKG/TUBA1A/SZT2/RHOA/RNF6/UHMK1/OLFM1/MAP4/VCL/STK24/PHACTR1/MOV10/VPS54/NR4A2/VASP/PLXNC1/DIP2B/AREG/SEMA3C/DNM2/GDI1/HECW2/CAMK2G/P3H1/ZEB2/SRGAP2/KLF4/CAMK1/PREX1/BLOC1S5/PTEN/ARF4/ULK2/DDX56/NDEL1/PPP3CB/ROCK1/CRKL/CSF1R/ABL1/GRN/CAPRIN1/PRKN/STRN/CNP/DOCK7/PTPRJ/DTNBP1/TNIK/EXT1/STYXL1/TRPV2/TANC2/RAB6A/IQGAP1/SGK1/FRYL/CTNNA1/NOTCH2/ABI3/LYPLA2/PAK2/PTK2/IFT88/NEURL1/FMR1/BSG/BCL2/IQSEC1/ITGA4/CYFIP1/MAP4K4/VPS13B/DAG1/GAS7/UBE4B/NRDC/RAB11A/GSK3B/ARHGEF40/REST/KLF7/OLIG1/YWHAH/LPAR1/LRRK2/RAPGEF2/FKBP4/PPP2R5B/JAK2/RAB10	0.233668
CC	GO:0005767	Vesicle Trafficking & Secretory Granules	secondary lysosome	down	Intermediate Monocyte	Prodromal_iPD	20	-0.601596	-1.69603	0.00748061	0.00748061	0.0779641	694	tags=25%, list=9%, signal=23%	GAA/PLEKHM1/MPEG1/NCF1/LRRK2	0.25
BP	GO:0007405	Glia & Nervous System Development	neuroblast proliferation	down	Intermediate Monocyte	Prodromal_iPD	28	-0.545171	-1.66181	0.00751745	0.00751745	0.0781835	905	tags=29%, list=12%, signal=25%	SMARCD3/TP53/DOCK7/CTNNA1/CX3CR1/NBN/LRRK2/RAB10	0.285714
CC	GO:0042470	Organ Differentiation & Tissue Homeostasis	melanosome	down	Intermediate Monocyte	Prodromal_iPD	79	-0.405826	-1.53386	0.00765765	0.00765765	0.0791183	715	tags=32%, list=9%, signal=29%	SYPL1/SYTL1/RAN/TMEM33/CLTC/PDIA3/ATP1B3/RAB5B/ATP1A1/CNP/DTNBP1/SDCBP/YWHAE/PRDX1/TRPV2/ATP6V0A1/HSP90AA1/ANXA2/BSG/SEC22B/TFRC/ATP6V1B2/HSP90AB1/YWHAZ/HSPA8	0.316456
CC	GO:0048770	Organ Differentiation & Tissue Homeostasis	pigment granule	down	Intermediate Monocyte	Prodromal_iPD	79	-0.405826	-1.53386	0.00765765	0.00765765	0.0791183	715	tags=32%, list=9%, signal=29%	SYPL1/SYTL1/RAN/TMEM33/CLTC/PDIA3/ATP1B3/RAB5B/ATP1A1/CNP/DTNBP1/SDCBP/YWHAE/PRDX1/TRPV2/ATP6V0A1/HSP90AA1/ANXA2/BSG/SEC22B/TFRC/ATP6V1B2/HSP90AB1/YWHAZ/HSPA8	0.316456
BP	GO:0007015	Actin Cytoskeleton & Cell Migration	actin filament organization	down	Intermediate Monocyte	Prodromal_iPD	231	-0.315693	-1.36342	0.00768952	0.00768952	0.0791183	1133	tags=21%, list=15%, signal=19%	WASHC2A/TGFBR1/SVIL/ZEB2/SH3BP1/TMOD2/PREX1/PPFIA1/MYO1E/ARRB1/ACTR2/ROCK1/CDC42EP3/ABL1/PRKN/ELMO1/ARFIP1/CORO1A/LCP1/ACTN1/IQGAP1/TRIM27/SPTBN1/HCLS1/RASA1/PAK2/EZR/ARHGEF10L/CAP1/MKKS/WAS/CARMIL1/BCL2/CYFIP1/GPR65/AP1AR/CAPZA2/NEDD9/PTGER4/HCK/PRKCD/DIAPH1/FER/LPAR1/ACTR3/F11R/RHOB/JAK2/CDC42EP2	0.212121
MF	GO:0003735	Ribosome Biogenesis & Translation	structural constituent of ribosome	up	Intermediate Monocyte	Prodromal_iPD	68	0.43923	1.55755	0.00770681	0.00770681	0.0791183	1734	tags=38%, list=22%, signal=30%	MRPL55/MRPL33/FAU/MRPL2/UBA52/MRPL10/MRPL54/MRPL17/MRPS35/MRPL22/MRPL23/MRPL34/MRPL47/MRPL41/MRPL57/RSL24D1/MRPS12/MRPS17/MRPS2/MRPL14/MRPS24/MRPS23/MRPL21/MRPL4/MRPS21/MRPL36	0.382353
BP	GO:0046660	Reproductive & Gametogenesis	female sex differentiation	down	Intermediate Monocyte	Prodromal_iPD	47	-0.466873	-1.59099	0.00770806	0.00770806	0.0791183	785	tags=28%, list=10%, signal=25%	PLEKHA1/ZFY/FANCA/STAT5B/BCAS2/CTNNA1/EREG/BCL2/LFNG/IDH1/RETN/ARID5B/TNFAIP6	0.276596
BP	GO:0050790	Hydrolase, Phosphatase & JAK-STAT Signaling	regulation of catalytic activity	down	Intermediate Monocyte	Prodromal_iPD	307	-0.295269	-1.32056	0.00772481	0.00772481	0.0791183	1352	tags=23%, list=18%, signal=20%	CCNT2/PCNA/RRP1B/ZFP36/CORO1C/PDE3A/DFFA/CHMP6/FGR/CDKN1C/B3GAT3/FGD4/DOCK8/PSAP/GTF2H1/SRGAP2/XRCC5/SH3BP1/RASSF2/MBP/CAMK1/TAF7/ANKLE2/LILRA5/NDEL1/TP53/CD300A/CSF1R/ABL1/OAS1/GRN/PRKN/PDCD10/PTPRJ/PSMD10/DOCK11/HIPK3/SGK1/RIPOR2/RAPGEF6/MAP3K11/PRDX3/GNAI3/SERPINB8/PAK2/PTK2/EREG/ABCE1/PTPN22/PTPRC/CAP1/RGS14/PUM3/DUSP1/ADAR/BMI1/NEDD9/GSK3B/PPP1R17/IL1B/CDK5RAP3/CHTOP/PRKCD/SERPINB9/LIMS1/DTX3L/HNRNPU/LRRK2/RAPGEF2/JAK2/DNAJA1/GCH1	0.234528
MF	GO:0022884	Ion & Amino Acid Active Transport	macromolecule transmembrane transporter activity	up	Intermediate Monocyte	Prodromal_iPD	21	0.604265	1.64908	0.00772582	0.00772582	0.0791183	1356	tags=43%, list=18%, signal=35%	PEX13/TOMM20/SEC61A1/SEC61G/TIMM17B/TOMM7/SEC63/TMED10/SLC15A4	0.428571
BP	GO:0032271	Protein Complex Disassembly & Remodeling	regulation of protein polymerization	down	Intermediate Monocyte	Prodromal_iPD	114	-0.356431	-1.40149	0.00773519	0.00773519	0.0791183	1244	tags=25%, list=16%, signal=22%	EPS8/VASP/PINK1/SVIL/NUMA1/TPPP3/TMOD2/PREX1/CDC42EP3/ABL1/PPP2CA/CLIP1/CORO1A/TBCD/HSP90AA1/SPTBN1/HCLS1/RASA1/MKKS/CARMIL1/CYFIP1/CAPZA2/HCK/PRKCD/HSPA1A/FER/SLAIN2/FKBP4/CDC42EP2	0.254386
BP	GO:0045807	Vesicle Trafficking & Secretory Granules	positive regulation of endocytosis	down	Intermediate Monocyte	Prodromal_iPD	85	-0.392188	-1.50692	0.00795536	0.00795536	0.0811747	722	tags=21%, list=9%, signal=19%	PLCG2/PTPRJ/DTNBP1/TBC1D5/FCGR2A/ATAD1/FCGR2B/ANXA2/SIRPB1/PTPRC/FMR1/MIB1/ANKFY1/BTK/FCGR1A/FPR2/LRRK2/CD14	0.211765
BP	GO:0051249	Adaptive Immune Response	regulation of lymphocyte activation	down	Intermediate Monocyte	Prodromal_iPD	312	-0.296966	-1.32727	0.00798267	0.00798267	0.0811747	982	tags=19%, list=13%, signal=17%	FCGR3A/SLC46A2/KAT2A/SMARCD3/CD46/SMARCD2/EXOSC3/CD83/CD300A/ABL1/PNP/FANCA/STAT5B/RNF41/CORO1A/NFAM1/VAV3/AP3D1/TNFAIP3/TMEM131L/CBFB/MNDA/RIPOR2/HSPH1/SMARCA2/SPN/RASSF5/FGL2/FCGR2B/PELI1/CD55/NLRP3/ANXA1/VSIG4/BST1/SIRPB1/PTPN22/PTPRC/FLOT2/BCL2/LILRB4/GPR65/MYD88/LILRB1/TP53BP1/BMI1/NEDD9/AKIRIN2/TFRC/IL1B/HSPD1/STAT6/BTK/TNFAIP8L2/PAG1/BCL6/NFKBIZ/TLR4/PBRM1/JAK2	0.192308
BP	GO:0016447	B Cell & Immunoglobulin Biology	somatic recombination of immunoglobulin gene segments	down	Intermediate Monocyte	Prodromal_iPD	40	-0.489929	-1.62069	0.00798543	0.00798543	0.0811747	346	tags=22%, list=4%, signal=22%	PTPRC/TP53BP1/NBN/TFRC/HSPD1/STAT6/BCL6/CYREN/NFKBIZ	0.225
BP	GO:0006465	ER Membrane Targeting & Protein Insertion	signal peptide processing	up	Intermediate Monocyte	Prodromal_iPD	12	0.706824	1.67238	0.0080342	0.0080342	0.0815032	827	tags=42%, list=11%, signal=37%	SEC11A/SEC11C/CLN5/FURIN/PCSK5	0.416667
BP	GO:0051924	Calcium & Ion Homeostasis Signaling	regulation of calcium ion transport	down	Intermediate Monocyte	Prodromal_iPD	101	-0.386057	-1.51386	0.00812413	0.00812413	0.0822469	1199	tags=29%, list=16%, signal=25%	ASPH/TMX1/PML/UBR3/CAMK2G/PTPN6/LILRA5/LILRA2/PPP3CB/ABL1/CORO1A/SRI/YWHAE/CLIC2/TRPV2/UBASH3B/CALM2/CXCL10/CCL4/CCL3/IL16/FMR1/BCL2/CASK/LILRB1/CAMK2D/SLC8A1/DIAPH1/BEST1	0.287129
CC	GO:0031461	Cullin-RING Ligases & Proteasomal Degradation	cullin-RING ubiquitin ligase complex	up	Intermediate Monocyte	Prodromal_iPD	119	0.38456	1.48617	0.00818051	0.00818051	0.082491	1672	tags=30%, list=22%, signal=24%	KCTD5/KBTBD2/KLHL5/ELOC/DCAF15/KLHL24/ELOB/RNF7/KLHDC10/KLHL20/UBE2S/ANAPC15/ARIH2/ANAPC16/SPOPL/FZR1/KLHL7/CKS1B/FBXO25/COMMD1/CKS2/CAND1/SPSB3/KLHL8/CUL5/DDB2/KCTD2/ANAPC7/ANAPC11/ZER1/RBX1/FBXL20/KLHL22/TRPC4AP/CRBN/CUL3	0.302521
BP	GO:0030031	Actin Cytoskeleton & Cell Migration	cell projection assembly	down	Intermediate Monocyte	Prodromal_iPD	249	-0.305427	-1.32617	0.00821215	0.00821215	0.082491	1350	tags=25%, list=17%, signal=22%	MAP4/IFT57/VCL/PARVG/LIMK2/CEP250/CORO1C/EPS8/CDC14A/CEP290/FGD4/TGFBR1/RFX3/SRGAP2/CEP83/SH3BP1/ARF4/TXNDC15/GBF1/NDEL1/GALNT11/ACTR2/ROCK1/PCNT/CDC42EP3/ABL1/POC1B/PLEKHM1/DTNBP1/SDCBP/TNIK/VAV3/DOCK11/CROCC/ENTR1/RIPOR2/RAPGEF6/HSP90AA1/SCLT1/ABI3/IFT88/EZR/CFAP298/NEURL1/MKKS/GOLPH3/DYNLL1/FMR1/BBS9/WAS/CARMIL1/CYFIP1/RAB11A/GSK3B/ATG3/PRKCD/GDI2/FER/STK26/LPAR1/RAPGEF2/ACTR3/CDC42EP2	0.253012
BP	GO:0008585	Reproductive & Gametogenesis	female gonad development	down	Intermediate Monocyte	Prodromal_iPD	43	-0.479191	-1.58409	0.0082149	0.0082149	0.082491	785	tags=30%, list=10%, signal=27%	PLEKHA1/ZFY/FANCA/STAT5B/BCAS2/CTNNA1/EREG/BCL2/LFNG/IDH1/RETN/ARID5B/TNFAIP6	0.302326
BP	GO:0046545	Reproductive & Gametogenesis	development of primary female sexual characteristics	down	Intermediate Monocyte	Prodromal_iPD	43	-0.479191	-1.58409	0.0082149	0.0082149	0.082491	785	tags=30%, list=10%, signal=27%	PLEKHA1/ZFY/FANCA/STAT5B/BCAS2/CTNNA1/EREG/BCL2/LFNG/IDH1/RETN/ARID5B/TNFAIP6	0.302326
MF	GO:0019904	Protein Complex Disassembly & Remodeling	protein domain specific binding	down	Intermediate Monocyte	Prodromal_iPD	391	-0.273205	-1.25703	0.00827506	0.00827506	0.082768	1241	tags=20%, list=16%, signal=18%	DFFA/SYK/VASP/CLTC/DNM2/PLEKHA1/CHMP2B/ATF2/PINK1/NUMA1/DAPK3/PTPN6/ARHGAP5/SH3BP1/MRTFA/PTEN/ARHGAP17/TCF12/RXRA/SCAF1/TP53/ABL1/SIGLEC10/M6PR/VRK2/PRKN/ELMO1/ARFIP1/STRN/FAF1/PLAUR/RNF41/STYX/YWHAE/TRADD/NOXA1/MPP7/MVB12A/VCP/RUFY1/RAB6A/IQGAP1/ARHGAP1/HSP90AA1/MYH9/TCF7L2/HCLS1/ACSL3/PTK2/EZR/LIN7C/PTPN22/ADAM10/WAS/BCL2/MYD88/LILRB1/DAG1/BMI1/NCL/CLCN3/NFE2/IL1B/NLK/HSP90AB1/HSPA1A/NCF1/PAG1/DGKH/SRSF7/YWHAZ/YWHAH/NFKBIZ/LPAR1/RAPGEF2/F11R/JAK2/CASP1/DNAJA1/HSPA8	0.204604
BP	GO:0006620	ER Structure, Quality Control & Membrane Targeting	post-translational protein targeting to endoplasmic reticulum membrane	up	Intermediate Monocyte	Prodromal_iPD	13	0.700864	1.70707	0.00830764	0.00830764	0.082768	1442	tags=54%, list=19%, signal=44%	SEC62/SEC61B/SEC61A1/CHMP4B/SEC61G/SEC63/BAG6	0.538462
BP	GO:0090022	Leukocyte Migration & Activation	regulation of neutrophil chemotaxis	down	Intermediate Monocyte	Prodromal_iPD	18	-0.609692	-1.66392	0.00831561	0.00831561	0.082768	1216	tags=39%, list=16%, signal=33%	C5AR1/MPP1/RIPOR2/C3AR1/BST1/CXCL8/TNFAIP6	0.388889
CC	GO:0005840	Ribosome Biogenesis & Translation	ribosome	up	Intermediate Monocyte	Prodromal_iPD	126	0.374737	1.45884	0.00831792	0.00831792	0.082768	1821	tags=39%, list=24%, signal=30%	MRPL55/MRPL33/CHCHD1/RRBP1/FAU/MRPL2/UBA52/MRPL10/MRPL54/DHX29/MRPL17/NEMF/MRPS10/MRPL44/RBM3/NPM1/MRPS35/MRPL22/MRPL23/MRPL34/MRPL47/EIF2AK4/RACK1/PSMA6/MRPL41/MRPL57/MRPL39/NUFIP2/MRPS12/MRPS17/MRPS2/NSUN3/MRPL14/NCK1/MRPS24/ZNF598/MRPS23/SRP68/MRPL21/ASCC2/ZCCHC17/MRPL4/SERP1/EEF1A1/MRPS21/MRPL36/MRPL40/PTCD3/EIF2AK2	0.388889
BP	GO:0070555	Cytokine & Interferon Signaling	response to interleukin-1	down	Intermediate Monocyte	Prodromal_iPD	67	-0.429973	-1.59981	0.00832608	0.00832608	0.082768	510	tags=16%, list=7%, signal=15%	GBP1/CCL3/IL1RAP/KMO/NLRP3/CXCL8/MYD88/BMI1/IL1B/KLF2/CASP1	0.164179
BP	GO:0032210	Telomere & Nuclear Architecture	regulation of telomere maintenance via telomerase	down	Intermediate Monocyte	Prodromal_iPD	40	-0.487619	-1.61305	0.00841707	0.00841707	0.083419	1694	tags=42%, list=22%, signal=33%	HNRNPA1/CCT6A/SMG6/PTGES3/TCP1/PML/CCT3/NAF1/TP53/ACD/HSP90AA1/TINF2/CCT7/TERF2/CCT5/EXOSC10/HNRNPU	0.425
MF	GO:0032393	Antigen Presentation & MHC	MHC class I receptor activity	down	Intermediate Monocyte	Prodromal_iPD	10	-0.738404	-1.71762	0.00842527	0.00842527	0.083419	1416	tags=70%, list=18%, signal=57%	LILRA6/LILRA5/LILRA2/LILRA1/MR1/LILRB4/LILRB1	0.7
BP	GO:0032743	Cytokine & Interferon Signaling	positive regulation of interleukin-2 production	down	Intermediate Monocyte	Prodromal_iPD	25	-0.573978	-1.70924	0.00844733	0.00844733	0.0834705	838	tags=36%, list=11%, signal=32%	CD83/ABL1/PNP/STAT5B/PLCG2/SPTBN1/ANXA1/PTPRC/IL1B	0.36
BP	GO:0031503	Secretion, Import & Extracellular Trafficking	protein-containing complex localization	down	Intermediate Monocyte	Prodromal_iPD	56	-0.446818	-1.59921	0.00858343	0.00858343	0.0843789	1607	tags=34%, list=21%, signal=27%	STX3/SNAPIN/NETO2/RAN/OLFM1/SACM1L/PML/LMNB1/MIOS/AP3D1/VPS35/RALB/EZR/ADAM10/DAG1/MAT2A/RAB11A/AKIRIN2/FKBP4	0.339286
BP	GO:0007162	Cell Adhesion, Junction & Polarity	negative regulation of cell adhesion	down	Intermediate Monocyte	Prodromal_iPD	150	-0.351337	-1.4418	0.00858858	0.00858858	0.0843789	607	tags=19%, list=8%, signal=18%	UBASH3B/TMEM131L/CBFB/TBCD/CD164/RIPOR2/GBP1/SPN/RASA1/FGL2/PELI1/PTK2/ANXA1/VSIG4/PTPN22/PTPRC/ADAM10/LILRB4/MAP4K4/AP1AR/CASK/LILRB1/DUSP1/PRKCD/TNFAIP8L2/PAG1/BCL6/JAK2	0.186667
CC	GO:0000315	Ribosome Biogenesis & Translation	organellar large ribosomal subunit	up	Intermediate Monocyte	Prodromal_iPD	51	0.484378	1.62167	0.00863308	0.00863308	0.0843789	1769	tags=39%, list=23%, signal=30%	MRPL55/MRPL33/MRPL2/MRPL10/MRPL54/MRPL17/MRPL44/MRPL22/MRPL23/MRPL34/MRPL47/MRPL41/MRPL57/MRPL39/NSUN3/MRPL14/MRPL21/MRPL4/MRPL36/MRPL40	0.392157
CC	GO:0005762	Ribosome Biogenesis & Translation	mitochondrial large ribosomal subunit	up	Intermediate Monocyte	Prodromal_iPD	51	0.484378	1.62167	0.00863308	0.00863308	0.0843789	1769	tags=39%, list=23%, signal=30%	MRPL55/MRPL33/MRPL2/MRPL10/MRPL54/MRPL17/MRPL44/MRPL22/MRPL23/MRPL34/MRPL47/MRPL41/MRPL57/MRPL39/NSUN3/MRPL14/MRPL21/MRPL4/MRPL36/MRPL40	0.392157
MF	GO:0016758	Protein Lipidation, Methylation & Acylation	hexosyltransferase activity	down	Intermediate Monocyte	Prodromal_iPD	74	-0.409242	-1.53525	0.00863537	0.00863537	0.0843789	1590	tags=35%, list=21%, signal=28%	FUT4/PIGA/TMTC4/GALNT3/B3GALT6/UGGT1/B3GAT3/EXT2/POFUT1/GALNT10/TMTC1/PLOD3/GALNT11/MTAP/DPY19L1/EXT1/ALG3/GCNT1/ALG13/B3GALT4/C1GALT1/GBE1/MGAT2/LFNG/TMEM260/MGAT5	0.351351
BP	GO:0002474	Antigen Presentation & MHC	antigen processing and presentation of peptide antigen via MHC class I	down	Intermediate Monocyte	Prodromal_iPD	26	-0.557266	-1.66907	0.00864152	0.00864152	0.0843789	2139	tags=50%, list=28%, signal=36%	CALR/TAP1/MFSD6/IKBKB/LNPEP/IFI30/PDIA3/HLA-C/MR1/ERAP1/MPEG1/TAP2/FCGR1A	0.5
BP	GO:0042445	Steroid Hormone & Nutrient Sensing	hormone metabolic process	down	Intermediate Monocyte	Prodromal_iPD	64	-0.42458	-1.55887	0.00869559	0.00869559	0.0847397	1200	tags=30%, list=16%, signal=25%	CTSZ/HSD17B12/PLEKHA1/SRD5A3/ZMPSTE24/PLB1/STAT5B/PRCP/SULT1B1/ATP1A1/TCF7L2/ATP6AP2/ALDH1A1/ADAM10/CTSL/ALDH1A2/REST/H6PD/HSD17B4	0.296875
BP	GO:0045785	Cell Adhesion, Junction & Polarity	positive regulation of cell adhesion	down	Intermediate Monocyte	Prodromal_iPD	275	-0.29464	-1.30455	0.00875473	0.00875473	0.085078	931	tags=18%, list=12%, signal=16%	ITGB2/SMARCD3/CD46/SMARCD2/ANKRD28/ROCK1/CRKL/CD83/ABL1/PNP/STAT5B/PLAUR/CORO1A/PTPRJ/VAV3/AP3D1/CBFB/GCNT1/UTRN/HSPH1/SMARCA2/SPN/CD55/NLRP3/ANXA1/SIRPB1/PTPRC/FLOT2/CARMIL1/ITGA4/LILRB4/GPR65/MAP4K4/LILRB1/DAG1/BMI1/NEDD9/IL6R/GSK3B/TFRC/IL1B/HSPD1/BCL6/LIMS1/CHST2/NFKBIZ/PBRM1/F11R/JAK2	0.178182
BP	GO:0008593	Wnt, Notch, TGF-_ & Developmental Signaling	regulation of Notch signaling pathway	down	Intermediate Monocyte	Prodromal_iPD	42	-0.492797	-1.63105	0.00877379	0.00877379	0.085078	1006	tags=36%, list=13%, signal=31%	ENHO/ZMIZ1/POFUT1/CD46/ARRB1/BMP2K/GALNT11/PDCD10/HERC2/NEURL1/ADAM10/LFNG/TM2D3/BCL6/LRRK2	0.357143
BP	GO:0045730	Antioxidant Defense & Redox Homeostasis	respiratory burst	down	Intermediate Monocyte	Prodromal_iPD	25	-0.573582	-1.70806	0.00878187	0.00878187	0.085078	795	tags=28%, list=10%, signal=25%	GRN/NOXA1/CD55/HCK/NCF1/CYBC1/CYBB	0.28
BP	GO:0030036	Actin Cytoskeleton & Cell Migration	actin cytoskeleton organization	down	Intermediate Monocyte	Prodromal_iPD	345	-0.287384	-1.29956	0.00882051	0.00882051	0.0852855	1304	tags=29%, list=17%, signal=25%	CSRP1/PDLIM5/ALMS1/ARHGAP25/LRP1/ACTG1/PDLIM2/RGCC/MYO18A/ARAP2/DOCK2/TSC1/MARCKS/SIPA1L1/ADD1/RAN/STRIP1/RHOA/SH3KBP1/WIPF1/VPS4A/PHACTR1/PARVG/LIMK2/CORO1C/EPS8/VASP/FGD4/DNM2/WASHC2A/TGFBR1/SVIL/DAPK3/SHC1/ZEB2/SH3BP1/TMOD2/PREX1/MRTFA/PIP5K1C/ARHGAP17/PPFIA1/MYO1E/ARRB1/ACTR2/TESK2/ROCK1/CDC42EP3/TBCK/CSF1R/ABL1/PRKN/ELMO1/ARFIP1/CORO1A/STARD8/DTNBP1/SDCBP/TNIK/LCP1/ACTN1/TAOK1/BST2/IQGAP1/TRIM27/SPTBN1/MYH9/HCLS1/RASA1/ABI3/PAK2/ANXA1/EZR/ARHGEF10L/BST1/CAP1/MKKS/WAS/CARMIL1/BCL2/IQSEC1/CYFIP1/GPR65/AP1AR/AKAP13/CAPZA2/NEDD9/PTGER4/HCK/PRKCD/DIAPH1/FER/BCL6/LPAR1/ACTR3/F11R/RHOB/JAK2/FRMD3/CDC42EP2	0.289855
MF	GO:0140318	ER Membrane Targeting & Protein Insertion	protein transporter activity	up	Intermediate Monocyte	Prodromal_iPD	30	0.536366	1.61262	0.00894542	0.00894542	0.0863246	1107	tags=33%, list=14%, signal=29%	PEX13/TOMM20/SORL1/TIMM29/SEC61A1/LMBRD1/SEC61G/TIMM17B/TOMM7/SEC63	0.333333
BP	GO:0050864	B Cell & Immunoglobulin Biology	regulation of B cell activation	down	Intermediate Monocyte	Prodromal_iPD	87	-0.393662	-1.51011	0.0089824	0.0089824	0.0865128	846	tags=23%, list=11%, signal=21%	EXOSC3/CD300A/STAT5B/NFAM1/VAV3/TNFAIP3/MNDA/FCGR2B/PELI1/BST1/PTPRC/BCL2/TP53BP1/BMI1/AKIRIN2/TFRC/STAT6/BTK/BCL6/TLR4	0.229885
BP	GO:0007260	Hydrolase, Phosphatase & JAK-STAT Signaling	tyrosine phosphorylation of STAT protein	down	Intermediate Monocyte	Prodromal_iPD	15	-0.656757	-1.70624	0.00907964	0.00907964	0.0872796	120	tags=27%, list=2%, signal=26%	CSF1R/PARP14/FER/JAK2	0.266667
BP	GO:0032703	Cytokine & Interferon Signaling	negative regulation of interleukin-2 production	down	Intermediate Monocyte	Prodromal_iPD	16	-0.644594	-1.71271	0.00924428	0.00924428	0.0886901	1341	tags=50%, list=17%, signal=41%	HOMER3/ZFP36/TNFAIP3/GBP1/VSIG4/EZR/PTPRC/LILRB4	0.5
BP	GO:1901099	Cellular Stress & Environmental Response	negative regulation of signal transduction in absence of ligand	down	Intermediate Monocyte	Prodromal_iPD	18	-0.604849	-1.65071	0.00928439	0.00928439	0.0887309	420	tags=28%, list=5%, signal=26%	KLF4/CTNNA1/BCL2/IL1B/HSPA1A	0.277778
BP	GO:2001240	Apoptosis & Programmed Cell Death	negative regulation of extrinsic apoptotic signaling pathway in absence of ligand	down	Intermediate Monocyte	Prodromal_iPD	18	-0.604849	-1.65071	0.00928439	0.00928439	0.0887309	420	tags=28%, list=5%, signal=26%	KLF4/CTNNA1/BCL2/IL1B/HSPA1A	0.277778
BP	GO:0045429	Antioxidant Defense & Redox Homeostasis	positive regulation of nitric oxide biosynthetic process	down	Intermediate Monocyte	Prodromal_iPD	27	-0.551894	-1.66633	0.00930459	0.00930459	0.0887526	1021	tags=37%, list=13%, signal=32%	KLF4/PTGS2/ITGB2/HSP90AA1/IL1B/HSP90AB1/SOD2/TLR4/KLF2/JAK2	0.37037
BP	GO:0007548	Reproductive & Gametogenesis	sex differentiation	down	Intermediate Monocyte	Prodromal_iPD	96	-0.384985	-1.49449	0.00932909	0.00932909	0.0888152	1162	tags=24%, list=15%, signal=21%	PLEKHA1/TGFBR1/ZFY/SAFB2/FNDC3A/CRKL/FANCA/STAT5B/BCAS2/YBX3/CTNNA1/EREG/MKKS/BCL2/LFNG/IDH1/RETN/FER/HSD17B4/ARID5B/TNFAIP6/TMF1/FKBP4	0.239583
BP	GO:1903265	Cytokine & Interferon Signaling	positive regulation of tumor necrosis factor-mediated signaling pathway	down	Intermediate Monocyte	Prodromal_iPD	11	-0.720847	-1.70813	0.00936788	0.00936788	0.0890133	747	tags=45%, list=10%, signal=41%	PRKN/ADAM10/NRDC/HSPA1A/CASP1	0.454545
BP	GO:0009620	Phagocytosis & Host-Pathogen Interaction	response to fungus	down	Intermediate Monocyte	Prodromal_iPD	33	-0.511113	-1.617	0.00945363	0.00945363	0.0894967	722	tags=24%, list=9%, signal=22%	PLCG2/CLEC4E/SCIMP/MYD88/CX3CR1/BTK/NCF1/TLR4	0.242424
BP	GO:0150077	Glia & Nervous System Development	regulation of neuroinflammatory response	down	Intermediate Monocyte	Prodromal_iPD	22	-0.603701	-1.75129	0.00946926	0.00946926	0.0894967	988	tags=41%, list=13%, signal=36%	PTGS2/MAPK1/GRN/PLCG2/CCL3/PTPRC/LDLR/IL1B/LRRK2	0.409091
BP	GO:0032944	Cell Proliferation & Growth	regulation of mononuclear cell proliferation	down	Intermediate Monocyte	Prodromal_iPD	138	-0.349203	-1.42504	0.00947299	0.00947299	0.0894967	833	tags=21%, list=11%, signal=19%	CD300A/PNP/STAT5B/CORO1A/VAV3/TMEM131L/MNDA/RIPOR2/SPN/RASSF5/FCGR2B/PELI1/CD55/ANXA1/VSIG4/BST1/PTPN22/PTPRC/BCL2/LILRB4/MYD88/LILRB1/BMI1/TFRC/IL1B/BTK/BCL6/TLR4/JAK2	0.210145
BP	GO:0048545	Glycerophospholipid & Acyl-CoA Biosynthesis	response to steroid hormone	down	Intermediate Monocyte	Prodromal_iPD	173	-0.332802	-1.39429	0.00952469	0.00952469	0.0898138	1383	tags=24%, list=18%, signal=20%	RHOA/RNF6/PCNA/ZMIZ1/ZFP36/VPS54/COMT/PDE3A/JUNB/AREG/DAXX/PGRMC2/AIFM1/SAFB2/TAF7/PARP1/FOS/RXRA/PRKN/ATP1A1/PTGER2/SGK1/NR1H3/TCF7L2/ANXA1/PTPRC/BCL2/DUSP1/IDH1/BMI1/PAGR1/REST/HSPA1A/CYBB/PPP5C/YWHAH/HNRNPU/TMF1/FKBP4/JAK2/HSPA8/DDX17	0.242775
CC	GO:0098978	Synaptic Transmission & Plasticity	glutamatergic synapse	down	Intermediate Monocyte	Prodromal_iPD	254	-0.305066	-1.32653	0.0095875	0.0095875	0.0901616	929	tags=17%, list=12%, signal=15%	KPNA1/CPSF2/ABHD6/PPP3CB/ABL1/GRN/PRKN/ELMO1/CORO1A/DTNBP1/TNIK/AP3D1/ACTN1/VCP/VPS35/ATAD1/SPTBN1/IL1RAP/ABI3/PAK2/LIN7C/NEURL1/CAP1/ADAM10/FLOT2/ZDHHC5/RGS14/DAG1/RAP1B/CLCN3/RAB11A/GSK3B/TFRC/MIB1/SLC16A7/YWHAZ/YWHAH/LPAR1/LRRK2/ERBIN/JAK2/DAPK1	0.165354
MF	GO:0015252	Cation Channel & Ion Transmembrane Transport	proton channel activity	up	Intermediate Monocyte	Prodromal_iPD	16	0.638018	1.62883	0.009598	0.009598	0.0901616	1228	tags=44%, list=16%, signal=37%	ATP5MG/ATP5PO/ATP5PF/ATP5PD/ATP6V0C/ATP5F1E/ATP5ME	0.4375
MF	GO:0005254	Anion Channel, Domain Binding & Misc Transport	chloride channel activity	down	Intermediate Monocyte	Prodromal_iPD	16	-0.640432	-1.70165	0.00972658	0.00972658	0.0909216	1604	tags=44%, list=21%, signal=35%	CLIC1/SLC26A6/CLCN6/CLIC2/CLCN3/CLCN5/BEST1	0.4375
MF	GO:0042379	Cytokine & Interferon Signaling	chemokine receptor binding	down	Intermediate Monocyte	Prodromal_iPD	16	-0.640286	-1.70127	0.00972658	0.00972658	0.0909216	600	tags=38%, list=8%, signal=35%	CXCL10/CCL4/CCL3/CXCL8/CX3CR1/CXCL2	0.375
BP	GO:0002313	B Cell & Immunoglobulin Biology	mature B cell differentiation involved in immune response	down	Intermediate Monocyte	Prodromal_iPD	23	-0.564094	-1.64802	0.00973401	0.00973401	0.0909216	1193	tags=43%, list=15%, signal=37%	IRF8/ITFG2/PHF14/PLCG2/DOCK11/FCGR2B/NOTCH2/LFNG/BCL6/NFKBIZ	0.434783
BP	GO:0048514	Cardiovascular & Vascular Development	blood vessel morphogenesis	down	Intermediate Monocyte	Prodromal_iPD	250	-0.296859	-1.29036	0.00976575	0.00976575	0.0910463	1338	tags=24%, list=17%, signal=21%	HMOX1/RHOA/RBM15/ZMIZ1/CTNND1/JAK1/JUNB/SYK/C5AR1/ATF2/TGFBR1/PML/PTPN6/SHC1/KLF4/POFUT1/HIPK1/PTGS2/PGK1/GLUL/MYO1E/ITGB2/ROCK1/AAMP/ABL1/GRN/PRCP/SPRED1/PDCD10/ERAP1/PTPRJ/VAV3/TNFAIP3/CXCL10/HPSE/MYH9/CEMIP2/RASA1/C3AR1/NOTCH2/ANXA2/C1GALT1/PTK2/EREG/ANXA1/BSG/CXCL8/E2F2/DAG1/HDAC5/CX3CR1/NCL/LDLR/HK2/IL1B/CYBB/YWHAZ/RAPGEF2/KLF2/RHOB	0.24
BP	GO:0001818	Cytokine & Interferon Signaling	negative regulation of cytokine production	down	Intermediate Monocyte	Prodromal_iPD	160	-0.332387	-1.3791	0.00981478	0.00981478	0.0913315	1076	tags=24%, list=14%, signal=21%	PML/ACP5/PTPN6/RAD21/KLF4/LILRA5/DDX56/ARRB1/CD83/OAS1/NFKBIL1/HGF/TNFAIP3/BST2/TRIM27/GBP1/PPP1R11/FCGR2B/NLRP3/ANXA1/VSIG4/EZR/PTPN22/PTPRC/LILRB4/LILRB1/CX3CR1/PTGER4/IL6R/NLRP12/BTK/MEFV/ADCY7/BCL6/TLR4/ERBIN/KLF2/JAK2	0.2375
MF	GO:0003924	G Protein & GPCR Signaling	GTPase activity	down	Intermediate Monocyte	Prodromal_iPD	183	-0.322199	-1.36086	0.00990589	0.00990589	0.091891	1173	tags=24%, list=15%, signal=21%	EFTUD2/DNM2/GIMAP5/TUBA1B/LSG1/MX2/ARHGAP5/RGS18/RAB28/ARF4/MFN1/RAB5B/MFN2/GTPBP10/RGS19/GBP5/RAB6A/RGS12/RALB/GBP1/GNAI3/RASA1/GPN3/RAB4B/ABCE1/GTPBP2/GIMAP4/GIMAP7/GSPT1/GIMAP8/RGS14/SRPRA/GIMAP1/RAP1B/GNL2/RAB11A/GIMAP2/GIMAP6/RRAGA/LRRK2/TSR1/RHOB/GCH1/RAB10	0.240437
BP	GO:0051205	ER Membrane Targeting & Protein Insertion	protein insertion into membrane	up	Intermediate Monocyte	Prodromal_iPD	48	0.490508	1.61997	0.00991203	0.00991203	0.091891	2337	tags=50%, list=30%, signal=35%	TOMM20/MTCH1/TRAM1/TIMM13/TOMM5/WDR83OS/TIMM29/CAMLG/SEC61A1/EMC7/TOMM7/EMC6/NDUFA13/BAG6/ROMO1/TMEM126A/EMC3/TIMM10B/RAB5IF/TMEM147/OXA1L/MAIP1/NCLN/TIMM9	0.5
MF	GO:0005525	Purine Catabolism & Cofactor Binding	GTP binding	down	Intermediate Monocyte	Prodromal_iPD	206	-0.317573	-1.36479	0.0101322	0.0101322	0.0937569	566	tags=13%, list=7%, signal=12%	RAB6A/RALB/GBP1/HSP90AA1/GNAI3/GPN3/RAB4B/GTPBP2/GIMAP4/GIMAP7/GSPT1/GIMAP8/SRPRA/GIMAP1/RAP1B/GNL2/RAB11A/GIMAP2/GIMAP6/RRAGA/LRRK2/FKBP4/TSR1/RHOB/GCH1/RAB10/DAPK1	0.131068
BP	GO:0018212	Protein Lipidation, Methylation & Acylation	peptidyl-tyrosine modification	down	Intermediate Monocyte	Prodromal_iPD	56	-0.441033	-1.57851	0.010246	0.010246	0.0946324	1237	tags=27%, list=16%, signal=23%	CHMP6/FGR/SYK/PTPN6/LILRA5/ITGB2/CSF1R/PTK2/NEDD9/HCK/BTK/TPST2/PARP14/FER/JAK2	0.267857
CC	GO:0043197	Neuron Development & Morphology	dendritic spine	down	Intermediate Monocyte	Prodromal_iPD	54	-0.438928	-1.56278	0.0102944	0.0102944	0.0949028	1496	tags=35%, list=19%, signal=29%	GABBR1/SIPA1L1/ZMYND8/RHOA/SRGAP2/PTEN/ARF4/PPFIA1/STRN/DTNBP1/ZDHHC12/TANC2/FCGR2B/ABI3/NEURL1/ATP6AP2/FMR1/RGS14/LPAR1	0.351852
BP	GO:0009147	Nucleotide Biosynthesis & Transport	pyrimidine nucleoside triphosphate metabolic process	up	Intermediate Monocyte	Prodromal_iPD	15	0.662453	1.67561	0.0105463	0.0105463	0.0970437	696	tags=27%, list=9%, signal=24%	TBPL1/NME2/NME3/UCK1	0.266667
CC	GO:1990204	ROS Production & Oxidoreductase Activity	oxidoreductase complex	up	Intermediate Monocyte	Prodromal_iPD	80	0.420872	1.52986	0.0106778	0.0106778	0.098072	1526	tags=31%, list=20%, signal=25%	NDUFA7/NDUFB10/NDUFB4/NDUFS8/ABHD11/BCKDHA/NDUFS3/NDUFA6/SDHB/NDUFS5/NDUFS4/NDUFS7/NDUFB7/NDUFC2/NDUFC1/NDUFA2/NDUFA12/NDUFAF2/NDUFB11/HADHB/NDUFA13/NDUFA1/NDUFB8/NDUFA11/IDH3B	0.3125
BP	GO:0002698	Adaptive Immune Response	negative regulation of immune effector process	down	Intermediate Monocyte	Prodromal_iPD	73	-0.421258	-1.58014	0.0108053	0.0108053	0.0989934	1076	tags=27%, list=14%, signal=24%	ACP5/PTPN6/CD46/PPP3CB/CD300A/GRN/BST2/SPN/FGL2/FCGR2B/CD55/ANXA1/VSIG4/PTPRC/LILRB4/LILRB1/CX3CR1/FER/SERPINB9/BCL6	0.273973
BP	GO:1903039	Cell Adhesion, Junction & Polarity	positive regulation of leukocyte cell-cell adhesion	down	Intermediate Monocyte	Prodromal_iPD	181	-0.316662	-1.34089	0.0108181	0.0108181	0.0989934	931	tags=19%, list=12%, signal=17%	ITGB2/SMARCD3/CD46/SMARCD2/CD83/ABL1/PNP/STAT5B/CORO1A/AP3D1/CBFB/GCNT1/HSPH1/SMARCA2/SPN/CD55/NLRP3/ANXA1/SIRPB1/PTPRC/FLOT2/ITGA4/LILRB4/GPR65/LILRB1/BMI1/TFRC/IL1B/HSPD1/BCL6/CHST2/NFKBIZ/PBRM1/JAK2	0.187845
CC	GO:0035861	Nucleotide Excision Repair & DNA Helicase Activity	site of double-strand break	down	Intermediate Monocyte	Prodromal_iPD	68	-0.417421	-1.55248	0.0108553	0.0108553	0.0991505	1363	tags=29%, list=18%, signal=24%	SAMHD1/DDB1/NABP1/ATF2/HTATSF1/PARP1/ACTR2/TP53/SLF2/SMARCA5/INTS3/VCP/RAD50/PELI1/DYNLL1/WAS/TP53BP1/NBN/CYREN/ACTR3	0.294118
BP	GO:0071260	Cellular Stress & Environmental Response	cellular response to mechanical stimulus	down	Intermediate Monocyte	Prodromal_iPD	44	-0.483274	-1.61029	0.010882	0.010882	0.0992111	272	tags=20%, list=4%, signal=20%	CASP5/MYD88/DAG1/PTGER4/IL1B/TNFRSF1A/TLR4/F11R/CASP1	0.204545
BP	GO:0034109	Cell Adhesion, Junction & Polarity	homotypic cell-cell adhesion	down	Intermediate Monocyte	Prodromal_iPD	50	-0.456273	-1.58991	0.0109983	0.0109983	0.10007	1777	tags=36%, list=23%, signal=28%	ILK/HSPB1/CSRP1/CLIC1/ACTG1/VCL/JAK1/SYK/TMX1/PDIA3/PTPN6/PLAUR/UBASH3B/MYH9/IL6R/PRKCD/F11R/JAK2	0.36
BP	GO:0051338	Hydrolase, Phosphatase & JAK-STAT Signaling	regulation of transferase activity	down	Intermediate Monocyte	Prodromal_iPD	166	-0.331317	-1.38048	0.0110166	0.0110166	0.10007	1383	tags=25%, list=18%, signal=21%	RHOA/CCNT2/PCNA/ZFP36/CORO1C/CHMP6/FGR/CDKN1C/GTF2H1/XRCC5/RASSF2/CAMK1/TAF7/LILRA5/CD300A/CSF1R/ABL1/PRKN/PDCD10/PTPRJ/PSMD10/HIPK3/MAP3K11/PRDX3/PAK2/PTK2/EREG/PTPN22/PTPRC/RGS14/PUM3/DUSP1/ADAR/BMI1/NEDD9/GSK3B/CDK5RAP3/DTX3L/HNRNPU/RAPGEF2/JAK2/DNAJA1	0.253012
BP	GO:0045446	Cardiovascular & Vascular Development	endothelial cell differentiation	down	Intermediate Monocyte	Prodromal_iPD	49	-0.457712	-1.58407	0.0110576	0.0110576	0.100258	872	tags=22%, list=11%, signal=20%	PLOD3/ROCK1/MSN/HPSE/EZR/MYD88/RAP1B/IL1B/TNFRSF1A/RAPGEF2/F11R	0.22449
MF	GO:0004842	Cullin-RING Ligases & Proteasomal Degradation	ubiquitin-protein transferase activity	up	Intermediate Monocyte	Prodromal_iPD	267	0.321083	1.35925	0.0110922	0.0110922	0.100388	1589	tags=28%, list=21%, signal=23%	ZNF738/RNF114/RNF166/NT5C2/HECTD1/RNF145/FBXO11/FBXW2/FBXO21/UBE2V1/UBE2M/MED17/RNF168/UBE2Q2/RNF7/WWP2/NSMCE1/RBBP6/CBLB/KLHL20/MGRN1/IRF2BPL/UBE2S/TRIM11/RNF181/ARIH2/RNF103/TRIM13/ZFP91/RABGEF1/AMFR/RNF126/UHRF2/UBE2K/TTC3/RC3H1/UBR4/HERC3/UBR1/UBE2B/FBXO25/UBE2Q1/RNF115/MED10/HERC1/UBE2G1/SMURF2/BFAR/MED27/SIAH1/UBE2R2/SMURF1/UBE2D2/RNF11/CUL5/HECTD4/TRIM8/RMND5A/VPS18/RNF130/MKRN1/DDB2/RNF121/RNF19B/ZNF598/UBE2E3/ANAPC11/STUB1/MYLIP/RBX1/CBL/TRAF3/ITCH/UBE2L3	0.277154
BP	GO:0034220	Cation Channel & Ion Transmembrane Transport	monoatomic ion transmembrane transport	up	Intermediate Monocyte	Prodromal_iPD	372	0.302513	1.31843	0.0113307	0.0113307	0.102359	1516	tags=26%, list=20%, signal=22%	FXYD5/DDIT3/NDUFA7/NDUFB10/NDUFB4/NDUFS8/SESTD1/CACNA2D4/ATP10A/VAMP2/ATP5MG/ATP5PO/NDUFS3/ATP5PF/ATP5MC2/GPR35/NDUFA6/GRINA/COX5B/SLC9A6/COX8A/ATP6V1F/COX6B1/CALM1/WWP2/ATP13A3/ORAI2/PSEN1/UQCRH/ATP6V1G1/SLC36A1/SLC25A37/NDUFS5/NDUFS4/SLC4A7/ATP5MC3/CHRFAM7A/ATP6V0A2/COX5A/NDUFS7/COX4I1/TCIRG1/ATP5PD/SEC61A1/ATP2A3/PKD2/CAB39/ISCU/AKAP7/NDUFB7/COX7A2L/SLC9A7/COX7B/COX7A2/SLC25A25/COMMD1/NDUFC2/ATP8A1/PDPK1/ATP11B/NDUFC1/PKD1/CYC1/NIPA2/SLC25A12/VDAC1/ATP6V0C/KCNMB1/S100A6/NDUFA2/NDUFA12/ITGAV/LASP1/SLMAP/ATP5F1E/RNASEK/CAPN3/CALM3/ATP5ME/TMC6/ATP6V0B/CUL5/PRKACA/TRPM7/SLC15A4/HSPA9/TMC8/SELENON/NDUFA1/SLC39A13/NDUFB8/ATP6V1D/PLCL2/ROMO1/SLC6A6/SLC17A5/TMSB4X	0.260753
BP	GO:0006779	Nucleotide Biosynthesis & Transport	porphyrin-containing compound biosynthetic process	up	Intermediate Monocyte	Prodromal_iPD	21	0.590335	1.61106	0.0114879	0.0114879	0.103367	2228	tags=62%, list=29%, signal=44%	TMEM14B/PGRMC1/HMBS/ATP5IF1/ABCB10/RSAD1/ABCB7/UROS/TSPO/ALAD/SLC25A39/TMEM14C/FXN	0.619048
BP	GO:0033014	Nucleotide Biosynthesis & Transport	tetrapyrrole biosynthetic process	up	Intermediate Monocyte	Prodromal_iPD	21	0.590335	1.61106	0.0114879	0.0114879	0.103367	2228	tags=62%, list=29%, signal=44%	TMEM14B/PGRMC1/HMBS/ATP5IF1/ABCB10/RSAD1/ABCB7/UROS/TSPO/ALAD/SLC25A39/TMEM14C/FXN	0.619048
MF	GO:0043022	Ribosome Biogenesis & Translation	ribosome binding	up	Intermediate Monocyte	Prodromal_iPD	84	0.410038	1.49893	0.0115049	0.0115049	0.103367	977	tags=26%, list=13%, signal=23%	RICTOR/NMD3/EIF1/SEC61B/SRP19/SBDS/EIF1B/PIM1/CPEB4/DHX29/IMPACT/NEMF/EIF3K/EIF4H/SEC61A1/OLA1/RBM3/NPM1/NAA16/SEC61G/YTHDF1/RACK1	0.261905
MF	GO:0001653	Amino Acid Biosynthesis & Organic Acid Synthesis	peptide receptor activity	down	Intermediate Monocyte	Prodromal_iPD	13	-0.682178	-1.69298	0.0115359	0.0115359	0.103458	303	tags=54%, list=4%, signal=52%	CYSLTR1/CYSLTR2/AGTRAP/FPR3/CX3CR1/FPR2/FPR1	0.538462
CC	GO:0016324	Lipid Flipping & Membrane Domain Transport	apical plasma membrane	down	Intermediate Monocyte	Prodromal_iPD	113	-0.3565	-1.39645	0.0115769	0.0115769	0.103638	1015	tags=21%, list=13%, signal=19%	ATP1B3/SLC24A4/PTEN/SLC16A3/PLB1/ATP1A1/TNIK/SLC39A3/MSN/BST2/IQGAP1/RIPOR2/RAPGEF6/HSP90AA1/OCEL1/ANXA1/CYBRD1/EZR/CTSL/IL6R/ADRB2/ATP6V1B2/STK26/RAPGEF2	0.212389
BP	GO:0019722	Calcium & Ion Homeostasis Signaling	calcium-mediated signaling	down	Intermediate Monocyte	Prodromal_iPD	100	-0.374307	-1.46577	0.0116307	0.0116307	0.103932	1341	tags=30%, list=17%, signal=25%	HOMER3/TBC1D10C/SYK/ASPH/TMBIM4/SLC24A4/FCGR3A/PTBP1/PPP3CB/ZMPSTE24/PLCG2/PTPRJ/NFAM1/CLIC2/CALM2/RCAN1/GBP1/CCL4/CCL3/C3AR1/BST1/PTPRC/CXCL8/CX3CR1/CAMK2D/GSK3B/SLC8A1/BTK/FPR2/LRRK2	0.3
BP	GO:0042110	T Cell Biology	T cell activation	down	Intermediate Monocyte	Prodromal_iPD	349	-0.279153	-1.26567	0.0117355	0.0117355	0.104602	907	tags=17%, list=12%, signal=16%	MR1/SMARCD3/CD46/SMARCD2/PPP3CB/CD83/TP53/CD300A/ABL1/PNP/FANCA/STAT5B/RSAD2/CORO1A/LCP1/AP3D1/TMEM131L/CBFB/MSN/RIPOR2/CLEC4E/HSPH1/MYH9/SMARCA2/SPN/FGL2/FCGR2B/PELI1/CD55/NLRP3/ANXA1/VSIG4/SIRPB1/PTPN22/PTPRC/FLOT2/WAS/CTSL/BCL2/LILRB4/GPR65/LILRB1/LFNG/BMI1/PTGER4/IL6R/TFRC/JAML/IL1B/HSPD1/STAT6/TNFAIP8L2/DCAF12/PAG1/BCL6/NFKBIZ/TLR4/PBRM1/JAK2	0.169054
BP	GO:0050804	Synaptic Transmission & Plasticity	modulation of chemical synaptic transmission	down	Intermediate Monocyte	Prodromal_iPD	172	-0.322468	-1.34911	0.0117479	0.0117479	0.104602	1181	tags=22%, list=15%, signal=19%	PLCL1/CHMP2B/PINK1/HMGCR/CAMK2G/PTEN/PREPL/KAT2A/ABHD6/PPP3CB/ABL1/MAPK1/PRKN/DTNBP1/ZDHHC12/CALM2/VPS35/ATAD1/KMO/NEURL1/FMR1/CYFIP1/RGS14/CASK/DAG1/CX3CR1/RAP1B/RAB11A/CAMK2D/GSK3B/RETN/ADRB2/IL1B/BEST1/YWHAH/LRRK2/RAPGEF2/JAK2	0.22093
BP	GO:0060996	Neuron Development & Morphology	dendritic spine development	down	Intermediate Monocyte	Prodromal_iPD	44	-0.48024	-1.60018	0.0117964	0.0117964	0.104845	1056	tags=32%, list=14%, signal=28%	SRGAP2/CAMK1/PTEN/ARF4/CAPRIN1/DTNBP1/TANC2/ABI3/PAK2/NEURL1/FMR1/IQSEC1/LPAR1/LRRK2	0.318182
BP	GO:0002709	T Cell Biology	regulation of T cell mediated immunity	down	Intermediate Monocyte	Prodromal_iPD	56	-0.436333	-1.56169	0.0118222	0.0118222	0.104886	907	tags=25%, list=12%, signal=22%	MR1/PPP3CB/RSAD2/SPN/FCGR2B/CD55/NLRP3/PTPRC/WAS/LILRB4/LILRB1/IL1B/HSPD1/TAP2	0.25
MF	GO:0051959	Mitotic Spindle & Centrosome Organization	dynein light intermediate chain binding	down	Intermediate Monocyte	Prodromal_iPD	10	-0.729062	-1.69589	0.0118607	0.0118607	0.105039	780	tags=30%, list=10%, signal=27%	BICD2/RAB11A/HOOK2	0.3
BP	GO:0007163	Cell Adhesion, Junction & Polarity	establishment or maintenance of cell polarity	down	Intermediate Monocyte	Prodromal_iPD	116	-0.360992	-1.42753	0.012189	0.012189	0.107577	1112	tags=26%, list=14%, signal=22%	FBXW11/DOCK8/NUMA1/SH3BP1/ARF4/GBF1/NDEL1/ACTR2/ROCK1/CRKL/ABL1/DOCK7/MPP7/MSN/RIPOR2/MCPH1/MYH9/CCL4/SPN/CTNNA1/PTK2/EZR/CAP1/GOLPH3/FLOT2/RAP1B/GSK3B/ERBIN/ACTR3/RAB10	0.258621
BP	GO:0045601	Cardiovascular & Vascular Development	regulation of endothelial cell differentiation	down	Intermediate Monocyte	Prodromal_iPD	18	-0.594027	-1.62117	0.0121907	0.0121907	0.107577	1854	tags=44%, list=24%, signal=34%	TNF/IKBKB/ADD1/VCL/ROCK1/IL1B/TNFRSF1A/F11R	0.444444
BP	GO:1903829	Secretion, Import & Extracellular Trafficking	positive regulation of protein localization	down	Intermediate Monocyte	Prodromal_iPD	257	-0.294115	-1.28606	0.0122258	0.0122258	0.107694	1648	tags=28%, list=21%, signal=23%	ATP13A2/CCT6A/LRP1/CD33/STK11/STX3/AP2B1/MYO18A/IFNAR1/OAZ2/MAVS/ABCA7/RAN/PRR5L/TCP1/CTNND1/DMAP1/JAK1/LIMK2/CEP250/CEP290/B3GAT3/ASPH/PML/CCT3/NUMA1/NADK/CAMK1/TPR/TRAPPC12/PARP1/RXRA/PPP3CB/CRKL/PCNT/PRKN/PDCD10/YWHAE/HCAR2/CROCC/VPS35/ENTR1/MSN/HSP90AA1/SPTBN1/TCF7L2/HCLS1/ACSL3/CCT7/TLR2/EZR/GOLPH3/DYNLL1/BSG/EIF4G1/CCT5/ZDHHC5/NEDD9/RAB11A/GSK3B/TFRC/PPID/IL1B/CDK5RAP3/HSP90AB1/PRKCD/IPO7/FFAR2/DTX3L/TLR4/TNFAIP6/JAK2	0.280156
BP	GO:0007254	mTOR/TOR & Stress Kinase Regulation	JNK cascade	down	Intermediate Monocyte	Prodromal_iPD	106	-0.358591	-1.40053	0.0122478	0.0122478	0.107697	847	tags=23%, list=11%, signal=20%	DAXX/ATF2/PINK1/RASSF2/NAIP/CRKL/PRKN/SH2D3C/SDCBP/TNIK/TAOK1/HIPK3/MAP3K11/FCGR2B/ZMYND11/PTPN22/MAP4K4/MYD88/PTGER4/IL1B/RNF13/TLR4/LRRK2/DNAJA1	0.226415
BP	GO:0000226	Mitotic Spindle & Centrosome Organization	microtubule cytoskeleton organization	down	Intermediate Monocyte	Prodromal_iPD	300	-0.2839	-1.26189	0.0123683	0.0123683	0.108563	1419	tags=22%, list=18%, signal=19%	NDE1/TUBA1A/E2F4/TUBGCP3/RHOA/MAP4/DDB1/CDK2AP2/LIMK2/CEP250/TRIM69/CHMP6/CDC14A/CLTC/DNM2/CHMP2B/TUBA1B/SENP6/FBXW11/NUMA1/CHMP5/TPPP3/SRGAP2/TPR/PTEN/PPFIA1/KAT2A/NDEL1/ROCK1/RMDN1/ABRAXAS1/PCNT/ABL1/POC1B/BICD2/PPP2CA/CLIP1/AAAS/DOCK7/FAM110A/TACC1/TAOK1/CROCC/TBCD/VCP/CCSER2/RIPOR2/BCAS2/MCPH1/MYH9/STAG2/SUGT1/EZR/NEURL1/RGS14/DAG1/RAB11A/GSK3B/CLIP4/HSPA1A/FER/SMC1A/SLAIN2/HNRNPU/CHMP7/FKBP4/HOOK2	0.223333
CC	GO:0044295	Neuron Development & Morphology	axonal growth cone	down	Intermediate Monocyte	Prodromal_iPD	11	-0.71293	-1.68937	0.012406	0.012406	0.108702	612	tags=55%, list=8%, signal=50%	MYO9A/OLFM1/TRPV2/HSP90AA1/HSP90AB1/FKBP4	0.545455
BP	GO:0006959	B Cell & Immunoglobulin Biology	humoral immune response	down	Intermediate Monocyte	Prodromal_iPD	72	-0.403168	-1.50743	0.0124368	0.0124368	0.108778	1060	tags=26%, list=14%, signal=23%	PTPN6/CFP/CD46/TREM1/CD83/CXCL10/CCL4/CCL3/FCGR2B/NOTCH2/CD55/VSIG4/BST1/PTPRC/BCL2/CXCL8/BMI1/IL1B/CXCL2	0.263889
BP	GO:0001906	NK Cell & Cytotoxic Immunity	cell killing	down	Intermediate Monocyte	Prodromal_iPD	109	-0.363516	-1.42493	0.0124695	0.0124695	0.108872	1099	tags=24%, list=14%, signal=21%	HLA-C/PTPN6/FCGR3A/MR1/TREM1/PPP3CB/STAT5B/CORO1A/VAMP7/GBP5/PRDX1/CXCL10/FCGR2A/GBP1/FCGR2B/CD55/PTPRC/CXCL8/MYD88/LILRB1/CX3CR1/TAP2/NCF1/SERPINB9/FCGR1A/CXCL2	0.238532
BP	GO:0070102	Cytokine & Interferon Signaling	interleukin-6-mediated signaling pathway	down	Intermediate Monocyte	Prodromal_iPD	15	-0.644982	-1.67565	0.0125151	0.0125151	0.109078	200	tags=27%, list=3%, signal=26%	JAK1/IL6R/FER/JAK2	0.266667
BP	GO:0050808	Synaptic Transmission & Plasticity	synapse organization	down	Intermediate Monocyte	Prodromal_iPD	182	-0.322885	-1.36554	0.012571	0.012571	0.109373	1216	tags=24%, list=16%, signal=20%	C5AR1/PLXNC1/CHMP2B/PDZD11/UBE3B/SRGAP2/CAMK1/PTEN/ARF4/PPFIA1/ROCK1/CRKL/GNPAT/ABL1/GRN/CAPRIN1/ELMO1/CACNA2D3/DTNBP1/ZDHHC12/ACTN1/TANC2/VCP/VPS35/FCGR2B/IL1RAP/ABI3/TLR2/EZR/LIN7C/NEURL1/CAP1/ADAM10/EIF4G1/CYFIP1/DAG1/CX3CR1/RAP1B/NEDD9/REST/YWHAZ/LRRK2/RHOB	0.236264
BP	GO:0043032	Adaptive Immune Response	positive regulation of macrophage activation	down	Intermediate Monocyte	Prodromal_iPD	12	-0.695807	-1.70921	0.0127027	0.0127027	0.110325	466	tags=33%, list=6%, signal=31%	CCL3/HSPD1/TLR4/LRRK2	0.333333
BP	GO:0031664	Glycolysis & Sugar Catabolism	regulation of lipopolysaccharide-mediated signaling pathway	down	Intermediate Monocyte	Prodromal_iPD	23	-0.550853	-1.60934	0.0128423	0.0128423	0.110725	1131	tags=39%, list=15%, signal=34%	CD180/PTPN6/LILRA2/NFKBIL1/TRIM5/TNFAIP3/CD55/SCIMP/CD14	0.391304
BP	GO:0045428	Antioxidant Defense & Redox Homeostasis	regulation of nitric oxide biosynthetic process	down	Intermediate Monocyte	Prodromal_iPD	42	-0.481996	-1.5953	0.0128491	0.0128491	0.110725	1076	tags=31%, list=14%, signal=27%	ACP5/KLF4/PTGS2/ITGB2/HSP90AA1/DYNLL1/CX3CR1/IL1B/HSP90AB1/SOD2/TLR4/KLF2/JAK2	0.309524
BP	GO:0002695	Leukocyte Migration & Activation	negative regulation of leukocyte activation	down	Intermediate Monocyte	Prodromal_iPD	108	-0.366083	-1.4307	0.0128572	0.0128572	0.110725	628	tags=21%, list=8%, signal=20%	TNFAIP3/TMEM131L/CBFB/MNDA/RIPOR2/NR1H3/SPN/RASSF5/FGL2/FCGR2B/PELI1/ANXA1/VSIG4/PTPN22/PTPRC/LILRB4/LILRB1/LDLR/BTK/FER/TNFAIP8L2/PAG1/BCL6	0.212963
BP	GO:0002444	Myeloid & Granulocyte Differentiation	myeloid leukocyte mediated immunity	down	Intermediate Monocyte	Prodromal_iPD	67	-0.421039	-1.56657	0.0128938	0.0128938	0.110725	1231	tags=30%, list=16%, signal=25%	FGR/SYK/PRAM1/FCGR3A/ADGRE2/ITGB2/TREM1/CD300A/VAMP7/FCGR2A/CCL3/FCGR2B/MYD88/CX3CR1/IL6R/FCAR/BTK/NCF1/SERPINB9/FCGR1A	0.298507
BP	GO:0001933	Hydrolase, Phosphatase & JAK-STAT Signaling	negative regulation of protein phosphorylation	down	Intermediate Monocyte	Prodromal_iPD	65	-0.421284	-1.55035	0.0128938	0.0128938	0.110725	1365	tags=31%, list=18%, signal=26%	PRR5L/CORO1C/PPP1R15B/CHMP6/CDKN1C/RASSF2/TAF7/PTEN/CD300A/PTPRJ/HIPK3/PAK2/PTPN22/PTPRC/RGS14/DUSP1/ADAR/CDK5RAP3/PARP14/DNAJA1	0.307692
CC	GO:0044309	Neuron Development & Morphology	neuron spine	down	Intermediate Monocyte	Prodromal_iPD	55	-0.437233	-1.56201	0.0128965	0.0128965	0.110725	1496	tags=35%, list=19%, signal=28%	GABBR1/SIPA1L1/ZMYND8/RHOA/SRGAP2/PTEN/ARF4/PPFIA1/STRN/DTNBP1/ZDHHC12/TANC2/FCGR2B/ABI3/NEURL1/ATP6AP2/FMR1/RGS14/LPAR1	0.345455
BP	GO:0002679	Innate Immune Response	respiratory burst involved in defense response	down	Intermediate Monocyte	Prodromal_iPD	11	-0.709985	-1.6824	0.0129124	0.0129124	0.110725	795	tags=36%, list=10%, signal=33%	GRN/HCK/NCF1/CYBC1	0.363636
BP	GO:0006397	Alternative Splicing & Spliceosome Assembly	mRNA processing	up	Intermediate Monocyte	Prodromal_iPD	381	0.292677	1.27523	0.0129277	0.0129277	0.110725	1269	tags=21%, list=16%, signal=18%	CLP1/LUC7L2/U2AF1L4/ISY1/SNRPA1/SNRPB2/SRSF10/ZRANB2/LSM7/SNRPD2/SF3B5/CDC40/SNW1/PAN3/BUD31/PCIF1/WBP11/RBFOX2/RBM38/CWC15/SRRM2/SFSWAP/TSEN34/HNRNPH1/PRMT9/PABPN1/GEMIN7/NRDE2/RBBP6/PHF5A/SF3B2/RBM39/ERN1/TRMT61B/SNRNP70/SNRPC/AQR/ALYREF/LSM3/CELF2/PPWD1/SF3B6/SNRNP48/CIRBP/MAGOH/DHX35/SRRM1/RBMX2/PTBP2/RBM3/NPM1/RNPC3/SREK1IP1/SNRNP25/CRIPT/TRA2B/ZMAT5/KHSRP/SNRPA/LUC7L/HNRNPH3/ZCRB1/HNRNPC/CDK9/DDX46/COIL/CWC22/SRPK2/SON/NBDY/CWC25/HNRNPL/SNRPB/SYF2/ARL6IP4/PRPF6/PRKACA/FRG1/CLASRP	0.207349
BP	GO:0022603	Organ Differentiation & Tissue Homeostasis	regulation of anatomical structure morphogenesis	down	Intermediate Monocyte	Prodromal_iPD	358	-0.282105	-1.27998	0.0129805	0.0129805	0.110827	1306	tags=24%, list=17%, signal=21%	CTNND1/MOV10/PARVG/JAK1/CORO1C/EPS8/FGR/C5AR1/PLXNC1/DIP2B/FGD4/CD44/ATF2/PINK1/GDI1/PML/DAPK3/HECW2/PTPN6/SHC1/ZEB2/KLF4/HIPK1/PTEN/PGK1/GLUL/ULK2/ITGB2/ROCK1/CDC42EP3/CSF1R/ABL1/ZMPSTE24/GRN/CAPRIN1/PRKN/SPRED1/PDCD10/ERAP1/CORO1A/DTNBP1/TMEM135/TNIK/MTCH2/HGF/TNFAIP3/TRPV2/TANC2/CXCL10/VPS35/MSN/MYH9/CCL3/CEMIP2/RASA1/C3AR1/ABI3/STAT2/PAK2/PTK2/ANXA1/EZR/CYFIP1/CXCL8/E2F2/LFNG/CX3CR1/NRDC/GSK3B/HCK/CDC42SE1/TFRC/HK2/IL1B/DIAPH1/CYBB/BCL6/YWHAH/LPAR1/LRRK2/RAPGEF2/KLF2/F11R/RHOB/CDC42EP2	0.23743
BP	GO:0007005	Mitochondria & Oxidative Phosphorylation	mitochondrion organization	up	Intermediate Monocyte	Prodromal_iPD	273	0.323193	1.36936	0.0129844	0.0129844	0.110827	1503	tags=26%, list=19%, signal=21%	RALA/ALKBH7/LYRM2/APOO/TOMM20/MIEF1/NDUFS8/SSBP1/SCO2/FIS1/MTCH1/BMF/COX20/NDUFS3/CHCHD2/RHOT1/PPM1K/NDUFA6/TIMM13/NME3/CHCHD10/PARK7/TOMM5/UQCC2/VAT1/TIMM29/BID/TIMM50/NDUFS5/NDUFS4/SLC25A36/COX14/SESN2/NDUFS7/SIVA1/COX7A2L/BNIP3L/NDUFC2/JTB/ATP5IF1/COX19/ATF4/TOMM7/THG1L/DNM1L/COX16/NDUFAF2/TRIAP1/RALBP1/TMEM70/MIGA1/OPA1/PUM2/CALM3/EIF2AK3/NDUFA13/TMEM11/PRKACA/TMEM126B/NDUFAF6/MICOS10/SIRT7/GGCT/HSPA9/ECSIT/SELENON/SLIRP/MICOS13/CLN8/ROMO1	0.25641
BP	GO:0016925	Cullin-RING Ligases & Proteasomal Degradation	protein sumoylation	up	Intermediate Monocyte	Prodromal_iPD	53	0.451857	1.52338	0.0130263	0.0130263	0.110993	593	tags=23%, list=8%, signal=21%	CBX4/PIAS1/GNL3/ZNF451/PARK7/NSMCE1/HMG20B/NFATC2IP/RANBP2/SENP5/UHRF2/UBE2I	0.226415
MF	GO:0030545	G Protein & GPCR Signaling	signaling receptor regulator activity	down	Intermediate Monocyte	Prodromal_iPD	105	-0.358937	-1.41028	0.0130867	0.0130867	0.111303	629	tags=19%, list=8%, signal=18%	GRN/NAMPT/HGF/CXCL10/CCL4/CCL3/IL16/EREG/TNFSF10/IL18BP/LILRB4/CXCL8/VSTM1/RETN/IL1B/HSPA1A/JAK2/HSPA8/CDC42EP2/CXCL2	0.190476
BP	GO:0006457	Protein Folding, ER Quality Control & Stress	protein folding	down	Intermediate Monocyte	Prodromal_iPD	144	-0.33557	-1.37327	0.0131077	0.0131077	0.111303	1717	tags=33%, list=22%, signal=26%	HSPB1/CHORDC1/CCDC47/CCT6A/DNAJB14/TOR1A/PEX19/PFDN6/NUDCD3/TSC1/PTGES3/TCP1/WIPF1/UGGT1/SELENOF/DFFA/DNAJB11/PDIA3/CCT3/AIFM1/P3H1/HSPA6/ERP44/METTL21A/GRN/SDF2/CDC123/TELO2/TBCD/HSP90AA1/HSPH1/DNAJC2/DNAJC21/VBP1/CCT7/MKKS/CCT5/RIC8A/HSPA4/PPID/HSPD1/HSP90AB1/HSPA1A/AHSA1/FKBP4/DNAJA1/HSPA8	0.326389
BP	GO:0008637	Apoptosis & Programmed Cell Death	apoptotic mitochondrial changes	down	Intermediate Monocyte	Prodromal_iPD	74	-0.398745	-1.49587	0.0132723	0.0132723	0.112234	836	tags=24%, list=11%, signal=22%	TP53/PRKN/PLAUR/PSMD10/MTCH2/HGF/VPS35/SLC35F6/TNFSF10/BCL2/GSK3B/ATG3/HK2/HSPD1/HSPA1A/SOD2/LRRK2/IFIT2	0.243243
BP	GO:0033280	Circadian Rhythm & Photoperiod Response	response to vitamin D	up	Intermediate Monocyte	Prodromal_iPD	18	0.594243	1.56257	0.0132774	0.0132774	0.112234	1041	tags=33%, list=13%, signal=29%	GPRIN3/CDKN2D/SNW1/PIM1/NCOA3/VDR	0.333333
BP	GO:0072522	Nucleotide Biosynthesis & Transport	purine-containing compound biosynthetic process	up	Intermediate Monocyte	Prodromal_iPD	168	0.343464	1.37453	0.0132852	0.0132852	0.112234	1674	tags=30%, list=22%, signal=24%	NDUFA7/NDUFB10/NDUFB4/NDUFS8/ATP5MG/ATP5PO/GUK1/NME2/NDUFS3/ATP5PF/ATP5MC2/COASY/NDUFA6/NME3/SDHB/NDUFS5/NDUFS4/SLC4A7/PRPS1/ATP5MC3/NDUFS7/TECR/ATP5PD/ADK/NDUFB7/NDUFC2/ATP5IF1/AFMID/NDUFC1/ATP6V0C/NDUFA2/NDUFA12/PRKAG2/ATP5F1E/NDUFB11/ELOVL1/ATP5ME/MPC2/NDUFA13/PRPS2/NDUFA1/NDUFB8/NDUFA11/PPARA/TMSB4X/TPK1/ACSS2/DMAC2L/PDK3/ATP5MF/HACD2	0.303571
BP	GO:0002456	T Cell Biology	T cell mediated immunity	down	Intermediate Monocyte	Prodromal_iPD	76	-0.410446	-1.53551	0.0133531	0.0133531	0.112615	982	tags=26%, list=13%, signal=23%	HLA-C/FCGR3A/MR1/CD46/PPP3CB/RSAD2/SPN/RFTN1/FCGR2B/CD55/NLRP3/BTN3A2/PTPRC/WAS/LILRB4/LILRB1/IL1B/HSPD1/TAP2/NFKBIZ	0.263158
BP	GO:1900180	Secretion, Import & Extracellular Trafficking	regulation of protein localization to nucleus	down	Intermediate Monocyte	Prodromal_iPD	103	-0.360491	-1.41585	0.0134424	0.0134424	0.113175	502	tags=31%, list=6%, signal=29%	ATP13A2/CCT6A/STK11/IFNAR1/MAVS/RAN/TCP1/DMAP1/JAK1/LIMK2/POLR1A/CCT3/TPR/GLUL/PARP1/PPP3CB/HSP90AA1/TCF7L2/HCLS1/RASSF5/CTNNA1/CCT7/LILRB4/CCT5/GSK3B/TFRC/CDK5RAP3/PRKCD/IPO7/YWHAZ/DTX3L/JAK2	0.31068
BP	GO:0006783	Nucleotide Biosynthesis & Transport	heme biosynthetic process	up	Intermediate Monocyte	Prodromal_iPD	19	0.588939	1.55932	0.0135401	0.0135401	0.113804	2228	tags=63%, list=29%, signal=45%	TMEM14B/PGRMC1/HMBS/ATP5IF1/ABCB10/ABCB7/UROS/TSPO/ALAD/SLC25A39/TMEM14C/FXN	0.631579
BP	GO:0051050	Lipid Flipping & Membrane Domain Transport	positive regulation of transport	down	Intermediate Monocyte	Prodromal_iPD	392	-0.274961	-1.26482	0.0136935	0.0136935	0.114899	1630	tags=28%, list=21%, signal=23%	AHCYL1/LRP1/CD33/STK11/AP2B1/TOR1A/RGCC/MYO18A/CA2/SNAPIN/DOCK2/OAZ2/GABBR1/MAVS/BORCS5/PPT1/STXBP5/SLC26A6/ABCA7/RAN/G6PD/PRR5L/VPS4A/PLA2G4A/ACSL1/DMAP1/FGR/SYK/CEP290/B3GAT3/ASPH/ZNRF2/PINK1/NUMA1/NADK/CBLL1/CFP/ATP1B3/CAMK1/LPCAT3/TPR/LILRA5/ITGB2/LILRA2/ARRB1/RXRA/EIPR1/PPP3CB/PCNT/ABL1/PRKN/PDCD10/PLCG2/PTPRJ/DTNBP1/SDCBP/ZNRF1/SRI/VAMP7/YWHAE/TRPV2/HCAR2/CXCL10/COX17/VPS35/TBC1D5/MSN/FCGR2A/C2CD5/SGK1/ATAD1/NR1H3/HSP90AA1/CCL4/TCF7L2/CCL3/HCLS1/FCGR2B/ACSL3/ANXA2/TLR2/KMO/ANXA1/EZR/SIRPB1/PTPRC/GOLPH3/DYNLL1/FMR1/BSG/RHBDD1/CASK/GSK3B/RETN/MIB1/PPID/IL1B/ANKFY1/PRKCD/BTK/FCGR1A/FFAR2/FPR2/TLR4/TMF1/LRRK2/CD14/JAK2	0.27551
BP	GO:0002532	Cytokine & Interferon Signaling	production of molecular mediator involved in inflammatory response	down	Intermediate Monocyte	Prodromal_iPD	69	-0.401436	-1.49247	0.0137265	0.0137265	0.11498	814	tags=25%, list=11%, signal=22%	TICAM1/HMOX1/ZFP36/SYK/PTPN6/PBXIP1/GRN/VAMP7/GBP5/LILRB4/MYD88/BTK/NCF1/MEFV/ADCY7/TLR4/JAK2	0.246377
BP	GO:0022409	Cell Adhesion, Junction & Polarity	positive regulation of cell-cell adhesion	down	Intermediate Monocyte	Prodromal_iPD	197	-0.31553	-1.34591	0.0138415	0.0138415	0.115748	931	tags=19%, list=12%, signal=17%	ITGB2/SMARCD3/CD46/SMARCD2/CD83/ABL1/PNP/STAT5B/PLAUR/CORO1A/AP3D1/CBFB/GCNT1/HSPH1/SMARCA2/SPN/CD55/NLRP3/ANXA1/SIRPB1/PTPRC/FLOT2/ITGA4/LILRB4/GPR65/LILRB1/BMI1/IL6R/TFRC/IL1B/HSPD1/BCL6/CHST2/NFKBIZ/PBRM1/F11R/JAK2	0.187817
BP	GO:0120178	Glycerophospholipid & Acyl-CoA Biosynthesis	steroid hormone biosynthetic process	down	Intermediate Monocyte	Prodromal_iPD	15	-0.641808	-1.6674	0.0139874	0.0139874	0.11649	1375	tags=40%, list=18%, signal=33%	AKR1B1/HSD17B12/SRD5A3/ATP1A1/REST/H6PD	0.4
BP	GO:0002720	Cytokine & Interferon Signaling	positive regulation of cytokine production involved in immune response	down	Intermediate Monocyte	Prodromal_iPD	54	-0.431493	-1.53631	0.0139898	0.0139898	0.11649	722	tags=19%, list=9%, signal=17%	PLCG2/RSAD2/CD55/NLRP3/SCIMP/MYD88/LILRB1/IL1B/FFAR2/TLR4	0.185185
BP	GO:0070561	MAPK Cascade Activation	vitamin D receptor signaling pathway	up	Intermediate Monocyte	Prodromal_iPD	11	0.695937	1.61866	0.0140008	0.0140008	0.11649	1041	tags=45%, list=13%, signal=39%	GPRIN3/SNW1/PIM1/NCOA3/VDR	0.454545
BP	GO:0071295	Circadian Rhythm & Photoperiod Response	cellular response to vitamin	up	Intermediate Monocyte	Prodromal_iPD	14	0.638432	1.59367	0.0141014	0.0141014	0.116933	1041	tags=36%, list=13%, signal=31%	GPRIN3/SNW1/PIM1/NCOA3/VDR	0.357143
BP	GO:0038084	MAPK Cascade Activation	vascular endothelial growth factor signaling pathway	up	Intermediate Monocyte	Prodromal_iPD	14	0.638158	1.59299	0.0141014	0.0141014	0.116933	1250	tags=29%, list=16%, signal=24%	VEGFB/PIK3CB/ITGA5/PIK3CA	0.285714
BP	GO:0140895	Innate Immune Response	cell surface toll-like receptor signaling pathway	down	Intermediate Monocyte	Prodromal_iPD	54	-0.43024	-1.53185	0.0141657	0.0141657	0.117271	927	tags=30%, list=12%, signal=26%	LILRA2/IFI35/OAS1/ZNRF1/YWHAE/TNFAIP3/NR1H3/TLR1/PELI1/TLR2/SCIMP/PTPN22/PIK3AP1/MYD88/TLR4/CD14	0.296296
BP	GO:0090169	Mitotic Spindle & Centrosome Organization	regulation of spindle assembly	down	Intermediate Monocyte	Prodromal_iPD	22	-0.585194	-1.6976	0.014245	0.014245	0.117588	1237	tags=45%, list=16%, signal=38%	CHMP6/CHMP2B/SENP6/NUMA1/CHMP5/TPR/RIPOR2/HSPA1A/HNRNPU/CHMP7	0.454545
CC	GO:0005874	Mitotic Spindle & Centrosome Organization	microtubule	down	Intermediate Monocyte	Prodromal_iPD	218	-0.302402	-1.30342	0.0142516	0.0142516	0.117588	1419	tags=24%, list=18%, signal=20%	NDE1/TUBA1A/TUBGCP3/TCP1/MAP4/CDK2AP2/CHMP6/CLTC/AKNA/DPYSL2/DNM2/PARP4/CHMP2B/TUBA1B/SVIL/CCT3/FBXW11/MX2/NUMA1/CHMP5/TPPP3/LRPPRC/NDEL1/RMDN1/PCNT/PBXIP1/CLIP1/CSPP1/CNP/FAM110A/CALM2/TBCD/IQGAP1/MAP3K11/HSPH1/KLC1/RASSF5/RUSC1/CCT7/DYNLL1/CCT5/RGS14/RAB11A/CDK5RAP3/CLIP4/EIF3A/MEFV/SLAIN2/HNRNPU/CHMP7/FKBP4/CASP1/HOOK2	0.243119
BP	GO:0002220	Innate Immune Response	innate immune response activating cell surface receptor signaling pathway	down	Intermediate Monocyte	Prodromal_iPD	69	-0.399674	-1.48592	0.0144635	0.0144635	0.119138	927	tags=28%, list=12%, signal=24%	LILRA2/IFI35/OAS1/PLCG2/ZNRF1/YWHAE/TNFAIP3/NR1H3/TLR1/PELI1/PAK2/TLR2/SCIMP/PTPN22/PIK3AP1/MYD88/FFAR2/TLR4/CD14	0.275362
BP	GO:0009451	RNA Modification & tRNA Biology	RNA modification	down	Intermediate Monocyte	Prodromal_iPD	105	-0.355733	-1.39769	0.0145717	0.0145717	0.119694	1598	tags=28%, list=21%, signal=22%	HSD17B10/CTU1/DALRD3/NSUN5/TGS1/RBM15/TYW3/DNAJB11/SSB/TFB1M/FTSJ3/SYNCRIP/METTL2B/APOBEC3G/NAF1/NSUN2/PUS7L/DPH3/RBM15B/TRMT1L/THADA/TRDMT1/ELP4/METTL15/DTWD1/OSGEP/APOBEC3A/ADAR/NSUN4	0.27619
BP	GO:0006613	ER Membrane Targeting & Protein Insertion	cotranslational protein targeting to membrane	up	Intermediate Monocyte	Prodromal_iPD	20	0.577477	1.55859	0.0145793	0.0145793	0.119694	1583	tags=60%, list=20%, signal=48%	SEC62/SRP14/TRAM1/SEC61B/SRP19/SEC61A1/SIL1/ARL6IP1/SEC63/SRP68/SSR2/ZFAND2B	0.6
BP	GO:0072528	Nucleotide Biosynthesis & Transport	pyrimidine-containing compound biosynthetic process	up	Intermediate Monocyte	Prodromal_iPD	25	0.5711	1.64399	0.0146385	0.0146385	0.119809	1016	tags=40%, list=13%, signal=35%	TBPL1/NME2/NME3/UPP1/SLC4A7/PRPS1/FZR1/DCTD/UCK1/SLC19A2	0.4
BP	GO:0034112	Cell Adhesion, Junction & Polarity	positive regulation of homotypic cell-cell adhesion	down	Intermediate Monocyte	Prodromal_iPD	10	-0.721395	-1.67805	0.0146418	0.0146418	0.119809	716	tags=50%, list=9%, signal=45%	JAK1/PLAUR/IL6R/F11R/JAK2	0.5
BP	GO:0001568	Cardiovascular & Vascular Development	blood vessel development	down	Intermediate Monocyte	Prodromal_iPD	288	-0.287531	-1.27828	0.0146914	0.0146914	0.119876	1338	tags=24%, list=17%, signal=21%	RBM15/ZMIZ1/CTNND1/JAK1/COMT/JUNB/SYK/C5AR1/SEMA3C/ATF2/TGFBR1/PML/CNTRL/PTPN6/SHC1/KLF4/POFUT1/HIPK1/PTGS2/PGK1/GLUL/MYO1E/ITGB2/ROCK1/AAMP/CRKL/ABL1/MAPK1/GRN/PRCP/SPRED1/PDCD10/ERAP1/GAA/PTPRJ/VAV3/TNFAIP3/CXCL10/HPSE/LYL1/MYH9/TCF7L2/CEMIP2/RASA1/C3AR1/NOTCH2/ANXA2/C1GALT1/PTK2/EREG/ANXA1/BSG/CXCL8/E2F2/ALDH1A2/DAG1/HDAC5/CX3CR1/NCL/IL6R/LDLR/MIB1/HK2/IL1B/CYBB/YWHAZ/RAPGEF2/KLF2/RHOB	0.239583
BP	GO:0019884	Antigen Presentation & MHC	antigen processing and presentation of exogenous antigen	down	Intermediate Monocyte	Prodromal_iPD	39	-0.47205	-1.56212	0.0147003	0.0147003	0.119876	1453	tags=33%, list=19%, signal=27%	HLA-DQA1/AP3B1/LNPEP/IFI30/DNM2/HLA-DRB5/MR1/AP3D1/FCGR2B/MPEG1/CTSL/TAP2/FCGR1A	0.333333
BP	GO:0120034	Actin Cytoskeleton & Cell Migration	positive regulation of plasma membrane bounded cell projection assembly	down	Intermediate Monocyte	Prodromal_iPD	67	-0.417114	-1.55197	0.0147226	0.0147226	0.119876	869	tags=33%, list=11%, signal=29%	NDEL1/ACTR2/CDC42EP3/PLEKHM1/TNIK/DOCK11/CROCC/ENTR1/RIPOR2/RAPGEF6/HSP90AA1/IFT88/NEURL1/FMR1/CYFIP1/RAB11A/GSK3B/STK26/LPAR1/RAPGEF2/ACTR3/CDC42EP2	0.328358
BP	GO:0050709	Secretion, Import & Extracellular Trafficking	negative regulation of protein secretion	down	Intermediate Monocyte	Prodromal_iPD	27	-0.535768	-1.61764	0.0147677	0.0147677	0.120046	1114	tags=41%, list=14%, signal=35%	HMGCR/SERGEF/CYP51A1/PRKN/RSAD2/DPH3/NR1H3/IL1B/REST/KLF7/FFAR2	0.407407
BP	GO:0043393	Other Biological Processes	regulation of protein binding	down	Intermediate Monocyte	Prodromal_iPD	25	-0.554472	-1.65116	0.0148036	0.0148036	0.12014	1125	tags=32%, list=15%, signal=27%	BTBD1/CAMK1/ROCK1/STYX/ITGA4/GSK3B/DTX3L/RAPGEF2	0.32
MF	GO:0005261	Cation Channel & Ion Transmembrane Transport	monoatomic cation channel activity	up	Intermediate Monocyte	Prodromal_iPD	66	0.440298	1.54642	0.014834	0.014834	0.120181	1306	tags=29%, list=17%, signal=24%	CACNA2D4/ATP5MG/ATP5PO/ATP5PF/GRINA/ORAI2/PSEN1/CHRFAM7A/ATP5PD/SEC61A1/PKD2/PKD1/ATP6V0C/KCNMB1/ATP5F1E/TSPOAP1/ATP5ME/CUL5/TRPM7	0.287879
BP	GO:0045071	Phagocytosis & Host-Pathogen Interaction	negative regulation of viral genome replication	down	Intermediate Monocyte	Prodromal_iPD	34	-0.506825	-1.6077	0.01487	0.01487	0.120181	1206	tags=32%, list=16%, signal=27%	IFIH1/ISG20/APOBEC3G/ZNFX1/OAS1/RSAD2/IFIT1/BST2/FAM111A/APOBEC3A/OAS2	0.323529
BP	GO:0002752	Innate Immune Response	cell surface pattern recognition receptor signaling pathway	down	Intermediate Monocyte	Prodromal_iPD	58	-0.423823	-1.52889	0.0149049	0.0149049	0.120181	927	tags=29%, list=12%, signal=26%	LILRA2/IFI35/OAS1/ZNRF1/YWHAE/TNFAIP3/NR1H3/TLR1/PELI1/TLR2/SCIMP/PTPN22/PIK3AP1/MYD88/FFAR2/TLR4/CD14	0.293103
BP	GO:0030316	Bone, Cartilage & Skeletal Morphogenesis	osteoclast differentiation	down	Intermediate Monocyte	Prodromal_iPD	63	-0.408855	-1.48656	0.0149057	0.0149057	0.120181	1032	tags=29%, list=13%, signal=25%	CORO1C/JUNB/RASSF2/TOB2/FOS/CSF1R/OSTM1/UBASH3B/CCL3/NOTCH2/ANXA2/LILRB4/LILRB1/NEDD9/TFRC/OSCAR/TLR4/TNFAIP6	0.285714
BP	GO:0007617	Sensory Perception & Circadian Behavior	mating behavior	up	Intermediate Monocyte	Prodromal_iPD	12	0.686316	1.62386	0.0150437	0.0150437	0.121062	1227	tags=33%, list=16%, signal=28%	THRA/FUOM/UBE2Q1/NCOA1	0.333333
CC	GO:0005771	Vesicle Trafficking & Secretory Granules	multivesicular body	down	Intermediate Monocyte	Prodromal_iPD	33	-0.498807	-1.57807	0.0150746	0.0150746	0.121062	1237	tags=30%, list=16%, signal=26%	CHMP6/CHMP2B/GIMAP5/CHMP5/VTA1/BST2/CTSL/RAB11A/LRRK2/CHMP7	0.30303
BP	GO:0030888	B Cell & Immunoglobulin Biology	regulation of B cell proliferation	down	Intermediate Monocyte	Prodromal_iPD	44	-0.473404	-1.5774	0.0150884	0.0150884	0.121062	833	tags=30%, list=11%, signal=27%	CD300A/VAV3/MNDA/FCGR2B/PELI1/BST1/PTPRC/BCL2/BMI1/TFRC/BTK/BCL6/TLR4	0.295455
BP	GO:1904407	Antioxidant Defense & Redox Homeostasis	positive regulation of nitric oxide metabolic process	down	Intermediate Monocyte	Prodromal_iPD	29	-0.522559	-1.60999	0.0151788	0.0151788	0.121363	1021	tags=34%, list=13%, signal=30%	KLF4/PTGS2/ITGB2/HSP90AA1/IL1B/HSP90AB1/SOD2/TLR4/KLF2/JAK2	0.344828
BP	GO:0090151	ER Membrane Targeting & Protein Insertion	establishment of protein localization to mitochondrial membrane	up	Intermediate Monocyte	Prodromal_iPD	27	0.526119	1.53715	0.0151987	0.0151987	0.121363	2337	tags=52%, list=30%, signal=36%	TOMM20/MTCH1/TIMM13/TOMM5/TIMM29/TOMM7/CALM3/NDUFA13/ROMO1/TMEM126A/TIMM10B/OXA1L/MAIP1/TIMM9	0.518519
BP	GO:0038095	mTOR/TOR & Stress Kinase Regulation	Fc-epsilon receptor signaling pathway	down	Intermediate Monocyte	Prodromal_iPD	20	-0.56314	-1.58762	0.0151994	0.0151994	0.121363	1786	tags=35%, list=23%, signal=27%	IKBKB/VAV1/SYK/PLCG2/VAV3/BTK/FER	0.35
BP	GO:0050829	Innate Immune Response	defense response to Gram-negative bacterium	down	Intermediate Monocyte	Prodromal_iPD	22	-0.583332	-1.6922	0.015233	0.015233	0.121396	1223	tags=32%, list=16%, signal=27%	TFEB/MR1/TREM1/MPEG1/IL6R/NFKBIZ/TLR4	0.318182
CC	GO:0098800	Mitochondria & Oxidative Phosphorylation	inner mitochondrial membrane protein complex	up	Intermediate Monocyte	Prodromal_iPD	39	0.476423	1.49639	0.0152526	0.0152526	0.121396	2337	tags=44%, list=30%, signal=31%	APOO/CHCHD10/TIMM29/TIMM50/TIMM17B/DNAJC19/MPC2/MICOS10/HSPA9/MICOS13/ROMO1/SLC25A6/TIMM10B/GRPEL1/DNAJC15/TIMM17A/TIMM9	0.435897
MF	GO:0008092	Actin Cytoskeleton & Cell Migration	cytoskeletal protein binding	down	Intermediate Monocyte	Prodromal_iPD	470	-0.263828	-1.23983	0.0153105	0.0153105	0.121661	869	tags=15%, list=11%, signal=14%	NDEL1/ACTR2/ROCK1/RMDN1/ABRAXAS1/CDC42EP3/ABL1/BICD2/PPP2CA/CLIP1/PRKN/CORO1A/LCP1/ACTN1/TAOK1/CALM2/CROCC/TBCD/CCSER2/RAB6A/MSN/IQGAP1/GBP1/UTRN/HSP90AA1/SPTBN1/HSPH1/MYH9/HCLS1/KLC1/RUSC1/CTNNA1/ABI3/VBP1/ANXA2/PTK2/IFT88/EZR/LIN7C/PTPRC/CAP1/FMR1/WAS/CYFIP1/CCT5/MAP4K4/AP1AR/RGS14/RCSD1/DAG1/CAPZA2/RAB11A/CAMK2D/GSK3B/SLC8A1/HSP90AB1/CLIP4/DIAPH1/MEFV/FKBP15/PPP5C/LIMS1/YWHAH/HNRNPU/LRRK2/ACTR3/FKBP4/FRMD3/HOOK2/RAB10	0.148936
MF	GO:0005548	Ion & Amino Acid Active Transport	phospholipid transporter activity	up	Intermediate Monocyte	Prodromal_iPD	37	0.508579	1.57977	0.0155454	0.0155454	0.12333	1106	tags=24%, list=14%, signal=21%	PRELID3B/ATP10A/GLTP/PITPNA/ATP8A1/ATP11B/OSBPL5/TRIAP1/TMEM41B	0.243243
BP	GO:0015695	Cation Channel & Ion Transmembrane Transport	organic cation transport	up	Intermediate Monocyte	Prodromal_iPD	40	0.48126	1.52951	0.0157963	0.0157963	0.12512	1507	tags=30%, list=20%, signal=24%	SLC25A29/ATP13A3/PSEN1/SLC36A1/MFSD12/SLC19A2/RALBP1/SLC7A5/SLC44A1/SLC15A4/SLC25A26/SLC6A6	0.3
MF	GO:0019903	Hydrolase, Phosphatase & JAK-STAT Signaling	protein phosphatase binding	down	Intermediate Monocyte	Prodromal_iPD	98	-0.36668	-1.43083	0.015871	0.015871	0.125316	965	tags=22%, list=12%, signal=20%	ANKLE2/KAT2A/PPP6R1/PPP3CB/TP53/CSF1R/STRN/ANAPC4/STYXL1/YWHAE/VCP/IQGAP1/HSP90AA1/PPP1R11/PTK2/PPP1R15A/BCL2/LILRB4/LILRB1/STAT6/FER/YWHAZ	0.22449
BP	GO:0071305	Circadian Rhythm & Photoperiod Response	cellular response to vitamin D	up	Intermediate Monocyte	Prodromal_iPD	12	0.684171	1.61878	0.0158717	0.0158717	0.125316	1041	tags=42%, list=13%, signal=36%	GPRIN3/SNW1/PIM1/NCOA3/VDR	0.416667
BP	GO:0071496	Cellular Stress & Environmental Response	cellular response to external stimulus	down	Intermediate Monocyte	Prodromal_iPD	45	-0.475193	-1.59066	0.0158981	0.0158981	0.125325	272	tags=20%, list=4%, signal=19%	CASP5/MYD88/DAG1/PTGER4/IL1B/TNFRSF1A/TLR4/F11R/CASP1	0.2
BP	GO:0099171	Synaptic Transmission & Plasticity	presynaptic modulation of chemical synaptic transmission	down	Intermediate Monocyte	Prodromal_iPD	10	-0.716997	-1.66782	0.0159506	0.0159506	0.125538	322	tags=30%, list=4%, signal=29%	FMR1/GSK3B/YWHAH	0.3
MF	GO:0022804	Ion & Amino Acid Active Transport	active transmembrane transporter activity	up	Intermediate Monocyte	Prodromal_iPD	192	0.331389	1.34683	0.0160629	0.0160629	0.125798	1515	tags=30%, list=20%, signal=24%	TOMM20/NDUFA7/NDUFB10/NDUFB4/NDUFS8/SLC35B2/SLC35E1/NDUFS3/SLC35B1/NDUFA6/COX5B/SLC9A6/COX8A/ATP6V1F/COX6B1/ATP13A3/UQCRH/ATP6V1G1/SLC23A2/SLC36A1/NDUFS5/NDUFS4/SLC4A7/MFSD12/ATP6V0A2/COX5A/NDUFS7/COX4I1/TCIRG1/ATP2A3/NDUFB7/COX7A2L/SLC9A7/COX7B/COX7A2/SLC25A25/NDUFC2/ATP8A1/NDUFC1/CYC1/SLC25A12/ATP6V0C/NDUFA2/NDUFA12/RALBP1/SLC7A5/SLC44A1/ATP6V0B/ABCB10/SLC15A4/SLC25A26/NDUFA1/SLC35B3/NDUFB8/ATP6V1D/SLC6A6/SLC17A5	0.296875
BP	GO:0043123	Innate Immune Response	positive regulation of canonical NF-kappaB signal transduction	down	Intermediate Monocyte	Prodromal_iPD	159	-0.322285	-1.3369	0.0160759	0.0160759	0.125798	915	tags=18%, list=12%, signal=16%	PARP1/TAB3/ABL1/NAGK/NAMPT/PRKN/PLCG2/TRIM5/TRADD/BST2/PELI1/TLR2/FLOT2/TNFSF10/APOL3/MYD88/AKAP13/CX3CR1/CCDC22/SLC20A1/TFRC/IL1B/TNFRSF1A/BTK/PPP5C/LIMS1/TLR4/LPAR1/CASP1	0.18239
BP	GO:1901550	Cardiovascular & Vascular Development	regulation of endothelial cell development	down	Intermediate Monocyte	Prodromal_iPD	12	-0.683564	-1.67914	0.0161008	0.0161008	0.125798	1854	tags=67%, list=24%, signal=51%	TNF/IKBKB/ADD1/VCL/ROCK1/IL1B/TNFRSF1A/F11R	0.666667
BP	GO:1903140	Cell Adhesion, Junction & Polarity	regulation of establishment of endothelial barrier	down	Intermediate Monocyte	Prodromal_iPD	12	-0.683564	-1.67914	0.0161008	0.0161008	0.125798	1854	tags=67%, list=24%, signal=51%	TNF/IKBKB/ADD1/VCL/ROCK1/IL1B/TNFRSF1A/F11R	0.666667
MF	GO:0038187	Innate Immune Response	pattern recognition receptor activity	down	Intermediate Monocyte	Prodromal_iPD	30	-0.503476	-1.55331	0.0161106	0.0161106	0.125798	1556	tags=47%, list=20%, signal=37%	NLRP1/NOD1/TLR8/CLEC10A/ASGR2/MARCO/IFIH1/CD180/PTAFR/TRIM5/CLEC4E/TLR2/TLR4/CD14	0.466667
BP	GO:0099010	Synaptic Transmission & Plasticity	modification of postsynaptic structure	down	Intermediate Monocyte	Prodromal_iPD	16	-0.620061	-1.64753	0.0161573	0.0161573	0.125964	417	tags=44%, list=5%, signal=41%	RHOA/CHMP2B/ABI3/CAP1/CYFIP1/RAP1B/RHOB	0.4375
BP	GO:2000279	DNA-Binding TF Activity & Core Promoter Binding	negative regulation of DNA biosynthetic process	down	Intermediate Monocyte	Prodromal_iPD	22	-0.57891	-1.67937	0.0163858	0.0163858	0.127544	1121	tags=41%, list=15%, signal=35%	PML/TP53/ACD/TINF2/DNAJC2/TERF2/DUSP1/EXOSC10/HNRNPU	0.409091
BP	GO:0009595	Phagocytosis & Host-Pathogen Interaction	detection of biotic stimulus	down	Intermediate Monocyte	Prodromal_iPD	19	-0.599119	-1.67062	0.016534	0.016534	0.128179	1152	tags=42%, list=15%, signal=36%	NR4A1/ATF2/NAIP/PTPRJ/TLR1/TLR2/NLRP3/TLR4	0.421053
BP	GO:1903531	Secretion, Import & Extracellular Trafficking	negative regulation of secretion by cell	down	Intermediate Monocyte	Prodromal_iPD	67	-0.413884	-1.53995	0.0165515	0.0165515	0.128179	849	tags=27%, list=11%, signal=24%	HMGCR/SERGEF/CYP51A1/CD300A/PRKN/RSAD2/DPH3/NR1H3/FCGR2B/ANXA1/FMR1/LILRB1/RAP1B/IL1B/REST/KLF7/TNFRSF1A/FFAR2	0.268657
BP	GO:0045670	Bone, Cartilage & Skeletal Morphogenesis	regulation of osteoclast differentiation	down	Intermediate Monocyte	Prodromal_iPD	36	-0.48283	-1.54854	0.0165697	0.0165697	0.128179	1032	tags=31%, list=13%, signal=27%	RASSF2/TOB2/FOS/UBASH3B/CCL3/NOTCH2/LILRB4/LILRB1/NEDD9/TLR4/TNFAIP6	0.305556
BP	GO:0051092	DNA-Binding TF Activity & Core Promoter Binding	positive regulation of NF-kappaB transcription factor activity	down	Intermediate Monocyte	Prodromal_iPD	51	-0.441457	-1.54155	0.0165709	0.0165709	0.128179	639	tags=20%, list=8%, signal=18%	TRIM5/PRDX3/TRAF1/TLR2/NLRP3/MYD88/BTK/HSPA1A/FER/TLR4	0.196078
BP	GO:0016358	Neuron Development & Morphology	dendrite development	down	Intermediate Monocyte	Prodromal_iPD	101	-0.372995	-1.46264	0.0166934	0.0166934	0.128878	1081	tags=24%, list=14%, signal=21%	HECW2/SRGAP2/CAMK1/PREX1/PTEN/ARF4/CRKL/ABL1/CAPRIN1/STRN/DTNBP1/TNIK/TANC2/ABI3/PAK2/NEURL1/FMR1/IQSEC1/GSK3B/KLF7/YWHAH/LPAR1/LRRK2/RAPGEF2	0.237624
BP	GO:1901673	Mitotic Spindle & Centrosome Organization	regulation of mitotic spindle assembly	down	Intermediate Monocyte	Prodromal_iPD	18	-0.575503	-1.57062	0.0167133	0.0167133	0.128878	1237	tags=44%, list=16%, signal=37%	CHMP6/CHMP2B/CHMP5/TPR/RIPOR2/HSPA1A/HNRNPU/CHMP7	0.444444
BP	GO:1904036	Epithelial Differentiation & Skin Development	negative regulation of epithelial cell apoptotic process	down	Intermediate Monocyte	Prodromal_iPD	12	-0.681665	-1.67447	0.0167497	0.0167497	0.128958	480	tags=33%, list=6%, signal=31%	TCF7L2/BCL2/ADAR/TMF1	0.333333
BP	GO:0045859	Hydrolase, Phosphatase & JAK-STAT Signaling	regulation of protein kinase activity	down	Intermediate Monocyte	Prodromal_iPD	128	-0.348306	-1.40292	0.0168051	0.0168051	0.129183	1383	tags=25%, list=18%, signal=21%	RHOA/CCNT2/CORO1C/CHMP6/FGR/CDKN1C/GTF2H1/XRCC5/RASSF2/CAMK1/TAF7/LILRA5/CD300A/CSF1R/PDCD10/PTPRJ/PSMD10/HIPK3/MAP3K11/PAK2/PTK2/EREG/PTPN22/PTPRC/RGS14/DUSP1/ADAR/NEDD9/CDK5RAP3/RAPGEF2/JAK2/DNAJA1	0.25
MF	GO:0042803	Protein Complex Disassembly & Remodeling	protein homodimerization activity	down	Intermediate Monocyte	Prodromal_iPD	366	-0.275887	-1.25468	0.0169909	0.0169909	0.130409	1220	tags=20%, list=16%, signal=17%	GBP4/GALE/PAFAH1B3/DAXX/ATF2/PML/SNX1/PSAP/DAPK3/CAMK2G/SRGAP2/DPYD/HMGCS1/TPR/PTGS2/SNX2/CANT1/PARP1/ATG7/CSF1R/GNPTG/GTF2A2/STAT5B/PDCD10/CORO1A/STK10/TMEM192/EXT1/TRIM5/GSTZ1/GBP5/ACTN1/ATIC/TPD52L2/ATF3/BST2/TBC1D22A/GBP1/HSP90AA1/MAP3K11/MYH9/TERF2/NUDT16/MGAT2/ADAM10/ST6GAL1/CISD1/FMR1/MFSD1/GIMAP7/LILRB1/SFPQ/LRRFIP1/IDH1/KYNU/IL6R/CAMK2D/GCA/TFRC/JAML/ADRB2/HSP90AB1/TPST2/DCK/HSD17B4/STK26/RRAGA/COQ9/LRRK2/F11R/PIP4K2A/GCH1	0.196721
BP	GO:0043410	mTOR/TOR & Stress Kinase Regulation	positive regulation of MAPK cascade	down	Intermediate Monocyte	Prodromal_iPD	196	-0.310751	-1.33069	0.0170457	0.0170457	0.130627	1058	tags=23%, list=14%, signal=21%	MARCO/GLIPR2/NELFE/SYK/C5AR1/CD44/SHC1/RASSF2/RELL1/LILRA5/ARRB1/NAIP/ROCK1/CRKL/CSF1R/ABL1/NAMPT/PDCD10/PLCG2/PTPRJ/SDCBP/TNIK/TRIM5/HGF/TAOK1/IQGAP1/MAP3K11/CCL3/FCGR2B/NOTCH2/SCIMP/PTPN22/PTPRC/GPBAR1/MYD88/RAP1B/IL6R/ADRB2/IL1B/RNF13/FPR2/TLR4/LPAR1/LRRK2/RAPGEF2/JAK2	0.234694
BP	GO:0032970	Actin Cytoskeleton & Cell Migration	regulation of actin filament-based process	down	Intermediate Monocyte	Prodromal_iPD	192	-0.311206	-1.32438	0.0170753	0.0170753	0.130652	1133	tags=24%, list=15%, signal=21%	WASHC2A/TGFBR1/SVIL/DAPK3/ZEB2/SH3BP1/TMOD2/PREX1/ARHGAP17/PPFIA1/ROCK1/CDC42EP3/CSF1R/ABL1/PRKN/ARFIP1/CORO1A/SRI/TAOK1/BST2/TRIM27/SPTBN1/MYH9/ABRACL/HCLS1/RASA1/PAK2/ARHGEF10L/BST1/MKKS/WAS/CARMIL1/CYFIP1/GPR65/AP1AR/AKAP13/CAPZA2/NEDD9/PTGER4/CAMK2D/HCK/PRKCD/FER/LPAR1/F11R/CDC42EP2	0.239583
BP	GO:0016032	Phagocytosis & Host-Pathogen Interaction	viral process	down	Intermediate Monocyte	Prodromal_iPD	256	-0.294899	-1.28617	0.017186	0.017186	0.131166	1002	tags=20%, list=13%, signal=18%	ST3GAL3/APOBEC3G/ZNFX1/CD46/KIAA0319L/DDX56/PTBP1/KPNA2/TP53/OAS1/EIF3B/PRKN/RSAD2/LARP1/IFIT1/TRIM5/GBP5/MVB12A/VCP/BST2/TRIM27/MYH9/ATG16L2/CD55/VPS37C/PARP10/MGAT2/FAM111A/SELPLG/ST6GAL1/FMR1/CTSL/BSG/BCL2/CXCL8/DAG1/APOBEC3A/ADAR/VPS37A/GSK3B/LDLR/TFRC/PPID/HSP90AB1/MGAT5/EIF3A/HSPA1A/CHMP7/OAS2/F11R	0.195312
BP	GO:0036297	Double-Strand Break Repair & Homologous Recombination	interstrand cross-link repair	up	Intermediate Monocyte	Prodromal_iPD	17	0.621167	1.6196	0.0172103	0.0172103	0.131166	1286	tags=47%, list=17%, signal=39%	NUCKS1/SPRTN/XPA/RNF168/FAAP100/ATR/MCM9/FAAP20	0.470588
BP	GO:0007007	Mitochondria & Oxidative Phosphorylation	inner mitochondrial membrane organization	up	Intermediate Monocyte	Prodromal_iPD	34	0.497845	1.52989	0.017222	0.017222	0.131166	2344	tags=50%, list=30%, signal=35%	APOO/TIMM13/CHCHD10/TIMM29/OPA1/NDUFA13/TMEM11/MICOS10/HSPA9/MICOS13/ROMO1/TMEM126A/TIMM10B/OXA1L/MAIP1/TIMM9/LETM1	0.5
BP	GO:0010817	Steroid Hormone & Nutrient Sensing	regulation of hormone levels	down	Intermediate Monocyte	Prodromal_iPD	175	-0.306563	-1.28848	0.017304	0.017304	0.131588	1200	tags=21%, list=16%, signal=18%	CTSZ/HSD17B12/PLEKHA1/CAMK2G/NADK/RFX3/SRD5A3/EIPR1/PPP3CB/ZMPSTE24/PLB1/STAT5B/PRCP/PRKN/SULT1B1/ATP1A1/SRI/VAMP7/HCAR2/TCF7L2/ANXA1/ATP6AP2/ALDH1A1/ADAM10/DYNLL1/CTSL/ALDH1A2/RETN/IL1B/REST/KLF7/BTK/H6PD/HSD17B4/FFAR2/TMF1/JAK2	0.211429
BP	GO:0051017	Actin Cytoskeleton & Cell Migration	actin filament bundle assembly	down	Intermediate Monocyte	Prodromal_iPD	84	-0.381295	-1.45578	0.0173381	0.0173381	0.131628	1635	tags=36%, list=21%, signal=28%	ALMS1/ACTG1/RGCC/TSC1/MARCKS/ADD1/RHOA/PHACTR1/EPS8/DNM2/TGFBR1/ZEB2/PPFIA1/ARRB1/ROCK1/ABL1/PRKN/LCP1/ACTN1/PAK2/EZR/ARHGEF10L/MKKS/WAS/CARMIL1/GPR65/NEDD9/PTGER4/LPAR1/F11R	0.357143
BP	GO:0030199	Extracellular Matrix & Connective Tissue	collagen fibril organization	down	Intermediate Monocyte	Prodromal_iPD	18	-0.574199	-1.56706	0.0173624	0.0173624	0.131628	1127	tags=39%, list=15%, signal=33%	TGFBR1/P3H1/PLOD3/EXT1/ANTXR2/PLOD1/ANXA2	0.388889
MF	GO:0001965	G Protein & GPCR Signaling	G-protein alpha-subunit binding	down	Intermediate Monocyte	Prodromal_iPD	11	-0.693525	-1.64339	0.0174713	0.0174713	0.132251	265	tags=36%, list=3%, signal=35%	RGS14/RIC8A/PPP5C/LPAR1	0.363636
BP	GO:0046661	Reproductive & Gametogenesis	male sex differentiation	down	Intermediate Monocyte	Prodromal_iPD	57	-0.413031	-1.48054	0.0174987	0.0174987	0.132256	1162	tags=26%, list=15%, signal=23%	PLEKHA1/TGFBR1/SAFB2/FNDC3A/CRKL/FANCA/STAT5B/YBX3/CTNNA1/BCL2/FER/HSD17B4/ARID5B/TMF1/FKBP4	0.263158
BP	GO:0099177	Synaptic Transmission & Plasticity	regulation of trans-synaptic signaling	down	Intermediate Monocyte	Prodromal_iPD	173	-0.32172	-1.34786	0.0175887	0.0175887	0.132437	1181	tags=22%, list=15%, signal=19%	PLCL1/CHMP2B/PINK1/HMGCR/CAMK2G/PTEN/PREPL/KAT2A/ABHD6/PPP3CB/ABL1/MAPK1/PRKN/DTNBP1/ZDHHC12/CALM2/VPS35/ATAD1/KMO/NEURL1/FMR1/CYFIP1/RGS14/CASK/DAG1/CX3CR1/RAP1B/RAB11A/CAMK2D/GSK3B/RETN/ADRB2/IL1B/BEST1/YWHAH/LRRK2/RAPGEF2/JAK2	0.219653
BP	GO:1904645	Cellular Stress & Environmental Response	response to amyloid-beta	down	Intermediate Monocyte	Prodromal_iPD	23	-0.539299	-1.57558	0.0175913	0.0175913	0.132437	435	tags=30%, list=6%, signal=29%	PARP1/FCGR2B/ITGA4/GSK3B/ADRB2/FPR2/TLR4	0.304348
BP	GO:0061458	Reproductive & Gametogenesis	reproductive system development	down	Intermediate Monocyte	Prodromal_iPD	114	-0.338275	-1.3301	0.0176197	0.0176197	0.132437	1218	tags=24%, list=16%, signal=20%	CDKN1C/PLEKHA1/TGFBR1/ZFY/PSAP/SAFB2/FNDC3A/CRKL/FANCA/STAT5B/EAF2/ANTXR2/BCAS2/YBX3/CTNNA1/EREG/MKKS/BCL2/LFNG/IDH1/RETN/FER/HSD17B4/ARID5B/TNFAIP6/TMF1/FKBP4	0.236842
BP	GO:0001541	Reproductive & Gametogenesis	ovarian follicle development	down	Intermediate Monocyte	Prodromal_iPD	25	-0.547188	-1.62946	0.0176505	0.0176505	0.132437	520	tags=32%, list=7%, signal=30%	EIF2B2/ZFY/BCAS2/CTNNA1/EREG/BCL2/LFNG/TNFAIP6	0.32
BP	GO:0090224	Mitotic Spindle & Centrosome Organization	regulation of spindle organization	down	Intermediate Monocyte	Prodromal_iPD	28	-0.513973	-1.56671	0.0176717	0.0176717	0.132437	1237	tags=39%, list=16%, signal=33%	CHMP6/CLTC/CHMP2B/SENP6/NUMA1/CHMP5/TPR/RIPOR2/HSPA1A/HNRNPU/CHMP7	0.392857
CC	GO:0000313	Ribosome Biogenesis & Translation	organellar ribosome	up	Intermediate Monocyte	Prodromal_iPD	83	0.396209	1.4473	0.0177266	0.0177266	0.132437	1814	tags=36%, list=23%, signal=28%	MRPL55/MRPL33/CHCHD1/MRPL2/MRPL10/MRPL54/MRPL17/MRPS10/MRPL44/MRPS35/MRPL22/MRPL23/MRPL34/MRPL47/MRPL41/MRPL57/MRPL39/MRPS12/MRPS17/MRPS2/NSUN3/MRPL14/MRPS24/MRPS23/MRPL21/MRPL4/MRPS21/MRPL36/MRPL40/PTCD3	0.361446
CC	GO:0005761	Mitochondria & Oxidative Phosphorylation	mitochondrial ribosome	up	Intermediate Monocyte	Prodromal_iPD	83	0.396209	1.4473	0.0177266	0.0177266	0.132437	1814	tags=36%, list=23%, signal=28%	MRPL55/MRPL33/CHCHD1/MRPL2/MRPL10/MRPL54/MRPL17/MRPS10/MRPL44/MRPS35/MRPL22/MRPL23/MRPL34/MRPL47/MRPL41/MRPL57/MRPL39/MRPS12/MRPS17/MRPS2/NSUN3/MRPL14/MRPS24/MRPS23/MRPL21/MRPL4/MRPS21/MRPL36/MRPL40/PTCD3	0.361446
BP	GO:0021700	Organ Differentiation & Tissue Homeostasis	developmental maturation	down	Intermediate Monocyte	Prodromal_iPD	135	-0.340629	-1.37811	0.0177367	0.0177367	0.132437	1466	tags=30%, list=19%, signal=24%	SLC26A6/GALNT3/ARCN1/G6PD/RHOA/AKR1B1/MAEA/PDE3A/NR4A2/CDKN1C/RFX3/SLC24A4/BLOC1S5/PTEN/RXRA/ROCK1/NSUN2/TDRD7/EXT1/AP3D1/CBFB/VPS35/XYLT1/ATP6V0A1/LYL1/SCLT1/EREG/ATP6V1C1/NEURL1/ATP6AP2/BCL2/ALDH1A2/DAG1/CX3CR1/CLCN3/ATP6V1B2/BTK/YWHAZ/LRRK2/KLF2	0.296296
BP	GO:0009394	Nucleotide Biosynthesis & Transport	2'-deoxyribonucleotide metabolic process	up	Intermediate Monocyte	Prodromal_iPD	29	0.525293	1.56401	0.0177791	0.0177791	0.132554	713	tags=31%, list=9%, signal=28%	NT5C/TBPL1/NT5C2/GUK1/NME3/UPP1/DCTD/DNPH1/ADK	0.310345
BP	GO:0019693	Nucleotide Biosynthesis & Transport	ribose phosphate metabolic process	up	Intermediate Monocyte	Prodromal_iPD	233	0.319861	1.33242	0.0178653	0.0178653	0.132933	1524	tags=27%, list=20%, signal=23%	NT5C/HINT1/NDUFA7/NDUFB10/NDUFB4/NDUFS8/RHOQ/FIS1/NT5C2/ATP5MG/ATP5PO/GUK1/NME2/NDUFS3/ATP5PF/ATP5MC2/NDUFA6/NME3/PSEN1/TIGAR/UPP1/SDHB/NDUFS5/NDUFS4/PRPS1/ATP5MC3/NDUFS7/ATP5PD/OLA1/UCK1/HIF1A/ADK/NDUFB7/MLST8/INSR/SLC25A25/NDUFC2/ATP5IF1/DDIT4/NDUFC1/ATP6V0C/ADPGK/NDUFA2/NDUFA12/DNM1L/PRKAG2/ATP5F1E/NUDT14/NDUFB11/OPA1/ATP5ME/SULT1A1/NDUFA13/PRKACA/PGAM1/PFKFB4/SELENON/PRPS2/NDUFA1/NDUFB8/NDUFA11/PPARA/TMSB4X/PRKAG1	0.274678
BP	GO:0034502	Secretion, Import & Extracellular Trafficking	protein localization to chromosome	down	Intermediate Monocyte	Prodromal_iPD	70	-0.388886	-1.45253	0.0178898	0.0178898	0.132933	1177	tags=27%, list=15%, signal=23%	VCPIP1/PML/XRCC5/RAD21/HTATSF1/TRAPPC12/PARP1/SLF2/PIAS4/ACD/INTS6/VCP/TINF2/TERF2/TP53BP1/NBN/TASOR/CYREN/CHMP7	0.271429
BP	GO:0098657	Secretion, Import & Extracellular Trafficking	import into cell	down	Intermediate Monocyte	Prodromal_iPD	478	-0.264011	-1.24076	0.0179104	0.0179104	0.132933	1299	tags=21%, list=17%, signal=19%	ACSL1/PI4KB/MARCO/CORO1C/GTF2H2/FGR/SYK/CLTC/DPYSL2/DENND1A/DNM2/LRRC8C/PLD2/SNX1/MX2/CBLL1/SH3BP1/CFP/ATP1B3/SLC24A4/SLC46A2/PIP5K1C/MYO1E/ITGB2/ATXN2/RAB5B/KIAA0319L/ARRB1/BMP2K/MSR1/PPP3CB/ROCK1/CD300A/ABL1/MAPK1/M6PR/PRKN/ELMO1/LDLRAD3/PLCG2/ATP1A1/CORO1A/PTPRJ/DTNBP1/SDCBP/VAV3/AP1S1/VAMP7/AP3D1/TRPV2/CALM2/RABEPK/RUFY1/TBC1D5/FCGR2A/RALB/ATAD1/NR1H3/CLTA/MYH9/FCGR2B/ACSL3/RAB4B/ANXA2/PTK2/TLR2/ANXA1/EZR/SIRPB1/PTPRC/CAP1/FMR1/CTSL/CARMIL1/BIN2/ITGA4/LILRB4/CXCL8/MYD88/LILRB1/GAS7/CLCN3/HCK/CDC42SE1/ATG3/LDLR/SLC8A1/TFRC/MIB1/ADRB2/ANKFY1/PRKCD/BTK/CLCN5/FKBP15/FCGR1A/FPR2/TLR4/LPAR1/LRRK2/CD14/HOOK2	0.213389
BP	GO:0002377	B Cell & Immunoglobulin Biology	immunoglobulin production	down	Intermediate Monocyte	Prodromal_iPD	66	-0.415477	-1.5386	0.0181573	0.0181573	0.134304	435	tags=17%, list=6%, signal=16%	FCGR2B/PTPRC/TP53BP1/NBN/TFRC/HSPD1/STAT6/BTK/BCL6/CYREN/NFKBIZ	0.166667
BP	GO:0050921	Leukocyte Migration & Activation	positive regulation of chemotaxis	down	Intermediate Monocyte	Prodromal_iPD	64	-0.40307	-1.47989	0.0182015	0.0182015	0.134304	820	tags=27%, list=11%, signal=24%	CSF1R/MAPK1/PTPRJ/CXCL10/RIPOR2/CCL4/CCL3/C3AR1/IL16/PTK2/ADAM10/CXCL8/CX3CR1/NEDD9/IL6R/FPR2/LPAR1	0.265625
BP	GO:0034472	Core Splicing Machinery & snRNP Complexes	snRNA 3'-end processing	down	Intermediate Monocyte	Prodromal_iPD	15	-0.627973	-1.63146	0.0182489	0.0182489	0.134304	1803	tags=60%, list=23%, signal=46%	EXOSC9/EXOSC7/EXOSC6/EXOSC5/INTS6L/EXOSC3/INTS6/INTS1/INTS9	0.6
BP	GO:1902476	Lipid Flipping & Membrane Domain Transport	chloride transmembrane transport	down	Intermediate Monocyte	Prodromal_iPD	23	-0.537556	-1.57049	0.0182489	0.0182489	0.134304	1719	tags=35%, list=22%, signal=27%	SLC12A9/CLIC1/SLC26A6/CLCN6/CLIC2/CLCN3/CLCN5/BEST1	0.347826
BP	GO:1902692	Glia & Nervous System Development	regulation of neuroblast proliferation	down	Intermediate Monocyte	Prodromal_iPD	16	-0.617168	-1.63984	0.0182567	0.0182567	0.134304	905	tags=31%, list=12%, signal=28%	SMARCD3/TP53/CTNNA1/CX3CR1/LRRK2	0.3125
BP	GO:0002200	B Cell & Immunoglobulin Biology	somatic diversification of immune receptors	down	Intermediate Monocyte	Prodromal_iPD	53	-0.425776	-1.50242	0.0182579	0.0182579	0.134304	346	tags=19%, list=4%, signal=18%	PTPRC/TP53BP1/ADAR/NBN/TFRC/HSPD1/STAT6/BCL6/CYREN/NFKBIZ	0.188679
BP	GO:0032367	Glycerophospholipid & Acyl-CoA Biosynthesis	intracellular cholesterol transport	down	Intermediate Monocyte	Prodromal_iPD	20	-0.550264	-1.55132	0.0183295	0.0183295	0.13463	1304	tags=30%, list=17%, signal=25%	VPS4A/VPS54/RELCH/ANXA2/LDLR/PIP4K2A	0.3
BP	GO:0006821	Anion Channel, Domain Binding & Misc Transport	chloride transport	down	Intermediate Monocyte	Prodromal_iPD	27	-0.526936	-1.59098	0.0183579	0.0183579	0.134639	1719	tags=37%, list=22%, signal=29%	SLC12A9/CLIC1/CA2/SLC26A6/CLCN6/OSTM1/CLIC2/CLCN3/CLCN5/BEST1	0.37037
CC	GO:0031252	Actin Cytoskeleton & Cell Migration	cell leading edge	down	Intermediate Monocyte	Prodromal_iPD	238	-0.288124	-1.24632	0.0185033	0.0185033	0.135504	1267	tags=23%, list=16%, signal=20%	CORO1C/EPS8/FGR/VASP/FGD4/CD44/PLEKHA1/DOCK8/SNX1/SRGAP2/SH3BP1/SNX2/PIP5K1C/ARF4/PPP6R1/ADGRE2/GBF1/NDEL1/ANKRD28/ROCK1/ABL1/CLIP1/CAPRIN1/SH2D3C/PLCG2/CORO1A/PTPRJ/LCP1/VAMP7/ACTN1/IQGAP1/C2CD5/RIPOR2/ARHGAP1/SPTBN1/MYH9/RASA1/CTNNA1/ABI3/SCIMP/EZR/ATP6AP2/FLOT2/CARMIL1/CYFIP1/DAG1/NEDD9/CLCN3/ATP6V1B2/DIAPH1/FER/MEFV/TLR4/ACTR3	0.226891
CC	GO:0044232	ER Structure, Quality Control & Membrane Targeting	organelle membrane contact site	up	Intermediate Monocyte	Prodromal_iPD	41	0.481204	1.5434	0.0185729	0.0185729	0.135648	1550	tags=29%, list=20%, signal=24%	APOO/TOMM20/ATG2A/ATG14/ATG16L1/OSBPL5/TMEM41B/EIF2AK3/MICOS10/SELENON/MICOS13/RMDN3	0.292683
BP	GO:0071875	Calcium & Ion Homeostasis Signaling	adrenergic receptor signaling pathway	down	Intermediate Monocyte	Prodromal_iPD	15	-0.627255	-1.62959	0.0185777	0.0185777	0.135648	267	tags=33%, list=3%, signal=32%	ATP2B4/ARRDC3/AKAP13/ADRB2/RAPGEF2	0.333333
BP	GO:1904019	Epithelial Differentiation & Skin Development	epithelial cell apoptotic process	down	Intermediate Monocyte	Prodromal_iPD	47	-0.438867	-1.49555	0.018609	0.018609	0.135676	1396	tags=34%, list=18%, signal=28%	HMOX1/ZFP36/TIA1/ATF2/FBXO9/ABL1/PIAS4/MTCH2/TCF7L2/ANXA2/BCL2/E2F2/ADAR/NFKBIZ/TMF1/JAK2	0.340426
MF	GO:0016799	Hydrolase, Phosphatase & JAK-STAT Signaling	hydrolase activity, hydrolyzing N-glycosyl compounds	down	Intermediate Monocyte	Prodromal_iPD	20	-0.54745	-1.54338	0.0186598	0.0186598	0.135695	504	tags=30%, list=7%, signal=28%	TLR1/IL1RAP/TLR2/BST1/ADPRH/TLR4	0.3
MF	GO:0003777	Cilia Assembly & Axonemal Structure	microtubule motor activity	up	Intermediate Monocyte	Prodromal_iPD	18	0.574179	1.50981	0.0186664	0.0186664	0.135695	145	tags=11%, list=2%, signal=11%	KIF22/KIF13A	0.111111
BP	GO:0065004	Protein Complex Stabilization & Oligomerization	protein-DNA complex assembly	up	Intermediate Monocyte	Prodromal_iPD	111	0.372086	1.42353	0.018732	0.018732	0.135953	1172	tags=27%, list=15%, signal=23%	THRA/HMGB1/KAT6B/ATAD2/TAF1B/PIAS1/CENPC/MED17/SET/TAF6L/MED23/CREB1/DNAJC9/MED19/CHAF1A/NPM1/NAP1L1/NAA60/POGZ/BAZ2A/MED10/TAF1C/RSF1/CAND1/MED27/BRF1/TAF12/MIS18BP1/POLE3/TAF10	0.27027
MF	GO:0098631	Cell Adhesion, Junction & Polarity	cell adhesion mediator activity	down	Intermediate Monocyte	Prodromal_iPD	19	-0.589665	-1.64426	0.0187813	0.0187813	0.135953	404	tags=21%, list=5%, signal=20%	ANXA2/ANXA1/BSG/RAB10	0.210526
BP	GO:0042026	Protein Folding, ER Quality Control & Stress	protein refolding	down	Intermediate Monocyte	Prodromal_iPD	17	-0.59521	-1.59096	0.0187842	0.0187842	0.135953	993	tags=41%, list=13%, signal=36%	HSPA6/SDF2/HSP90AA1/HSPD1/HSPA1A/DNAJA1/HSPA8	0.411765
BP	GO:0071677	Leukocyte Migration & Activation	positive regulation of mononuclear cell migration	down	Intermediate Monocyte	Prodromal_iPD	56	-0.421375	-1.50815	0.0191851	0.0191851	0.138652	820	tags=34%, list=11%, signal=31%	OXSR1/C5AR1/DOCK8/CSF1R/ABL1/MAPK1/CORO1A/PTPRJ/CXCL10/CCL4/SPN/CCL3/C3AR1/PTK2/ADAM10/ITGA4/CX3CR1/NEDD9/FPR2	0.339286
CC	GO:0098562	Lipid Flipping & Membrane Domain Transport	cytoplasmic side of membrane	down	Intermediate Monocyte	Prodromal_iPD	115	-0.343344	-1.35626	0.0192141	0.0192141	0.138659	619	tags=16%, list=8%, signal=15%	TRADD/THADA/IQGAP1/ALG13/MYH9/GNAI3/RASA3/PTPN22/PTPRC/LILRB4/MYD88/HCK/NCF1/FER/LRRK2/CHMP7/JAK2/DNAJA1	0.156522
BP	GO:0019058	Phagocytosis & Host-Pathogen Interaction	viral life cycle	down	Intermediate Monocyte	Prodromal_iPD	188	-0.313729	-1.32986	0.0193169	0.0193169	0.138981	995	tags=22%, list=13%, signal=19%	CHMP5/ISG20/APOBEC3G/ZNFX1/CD46/KIAA0319L/DDX56/KPNA2/OAS1/PRKN/RSAD2/LARP1/IFIT1/TRIM5/GBP5/MVB12A/VCP/BST2/MYH9/ATG16L2/CD55/VPS37C/FAM111A/SELPLG/FMR1/CTSL/BSG/BCL2/CXCL8/DAG1/APOBEC3A/ADAR/VPS37A/LDLR/TFRC/PPID/HSP90AB1/HSPA1A/CHMP7/OAS2/F11R	0.218085
BP	GO:1902622	Leukocyte Migration & Activation	regulation of neutrophil migration	down	Intermediate Monocyte	Prodromal_iPD	25	-0.544034	-1.62007	0.0193314	0.0193314	0.138981	534	tags=32%, list=7%, signal=30%	C5AR1/MPP1/RIPOR2/C3AR1/BST1/CXCL8/MYD88/TNFAIP6	0.32
BP	GO:0042088	T Cell Biology	T-helper 1 type immune response	down	Intermediate Monocyte	Prodromal_iPD	32	-0.501064	-1.57228	0.019343	0.019343	0.138981	471	tags=25%, list=6%, signal=24%	SPN/ANXA1/IL18BP/IL1B/STAT6/NFKBIZ/TLR4/JAK2	0.25
BP	GO:0071622	Leukocyte Migration & Activation	regulation of granulocyte chemotaxis	down	Intermediate Monocyte	Prodromal_iPD	27	-0.524477	-1.58355	0.0193873	0.0193873	0.139098	1216	tags=41%, list=16%, signal=34%	C5AR1/MPP1/CSF1R/MAPK1/PTPRJ/RIPOR2/C3AR1/PTK2/BST1/CXCL8/TNFAIP6	0.407407
BP	GO:0048666	Neuron Development & Morphology	neuron development	down	Intermediate Monocyte	Prodromal_iPD	443	-0.260621	-1.21942	0.0194952	0.0194952	0.139455	1434	tags=23%, list=19%, signal=20%	ZMYND8/CDH23/DGKG/TUBA1A/SZT2/RHOA/RNF6/UHMK1/OLFM1/MAP4/VCL/ZMIZ1/STK24/PHACTR1/MOV10/VPS54/NR4A2/VASP/CDKN1C/CEP290/PLXNC1/DIP2B/AREG/SEMA3C/DNM2/GDI1/HECW2/CAMK2G/P3H1/ZEB2/SRGAP2/KLF4/CAMK1/PREX1/BLOC1S5/PTEN/ARF4/ULK2/DDX56/NDEL1/PPP3CB/ROCK1/CRKL/CSF1R/ABL1/GRN/CAPRIN1/PRKN/STRN/CNP/DOCK7/PTPRJ/DTNBP1/TNIK/EXT1/STYXL1/TAOK1/TRPV2/TANC2/TBCD/RAB6A/IQGAP1/SGK1/FRYL/SCLT1/CTNNA1/NOTCH2/ABI3/LYPLA2/PAK2/PTK2/IFT88/NEURL1/FMR1/BSG/BCL2/IQSEC1/ITGA4/CYFIP1/MAP4K4/VPS13B/DAG1/GAS7/UBE4B/NRDC/RAB11A/GSK3B/ARHGEF40/REST/KLF7/OLIG1/SOD2/YWHAZ/YWHAH/LPAR1/LRRK2/RAPGEF2/FKBP4/PPP2R5B/JAK2/RAB10	0.227991
BP	GO:0002712	B Cell & Immunoglobulin Biology	regulation of B cell mediated immunity	down	Intermediate Monocyte	Prodromal_iPD	34	-0.495545	-1.57192	0.0195217	0.0195217	0.139455	1060	tags=35%, list=14%, signal=31%	EXOSC6/PTPN6/CD46/EXOSC3/FCGR2B/PTPRC/TP53BP1/TFRC/STAT6/BTK/FCGR1A/BCL6	0.352941
BP	GO:0002889	B Cell & Immunoglobulin Biology	regulation of immunoglobulin mediated immune response	down	Intermediate Monocyte	Prodromal_iPD	34	-0.495545	-1.57192	0.0195217	0.0195217	0.139455	1060	tags=35%, list=14%, signal=31%	EXOSC6/PTPN6/CD46/EXOSC3/FCGR2B/PTPRC/TP53BP1/TFRC/STAT6/BTK/FCGR1A/BCL6	0.352941
BP	GO:0016078	RNA Modification & tRNA Biology	tRNA decay	down	Intermediate Monocyte	Prodromal_iPD	14	-0.65055	-1.64654	0.0196676	0.0196676	0.140104	1975	tags=64%, list=26%, signal=48%	ZCCHC7/EXOSC9/DICER1/EXOSC7/EXOSC3/NSUN2/TRDMT1/ELAC2/EXOSC10	0.642857
MF	GO:0008289	Glycerophospholipid & Acyl-CoA Biosynthesis	lipid binding	down	Intermediate Monocyte	Prodromal_iPD	393	-0.263581	-1.21089	0.019669	0.019669	0.140104	1192	tags=20%, list=15%, signal=18%	OSBPL1A/ZFYVE26/DENND1A/DNM2/PLEKHA1/PLD2/PGRMC2/WASHC2A/SVIL/ACOX3/INSIG2/SNX1/PSAP/NUMA1/PLCB2/ADH5/SHC1/SNX24/PTAFR/PRAM1/MBP/PREX1/SNX2/PTEN/EXOC1/MYO1E/RXRA/GBF1/APOL6/WDR45/CD300A/CYB5D2/RASGRP4/ARFIP1/ATP1A1/STARD8/SDCBP/NINJ2/MVB12A/VCP/RUFY1/IQGAP1/C2CD5/RAPGEF6/CLEC4E/APOL2/NR1H3/GBP1/TLR1/SPTBN1/ANXA2/TLR2/CD55/NLRP3/ANXA1/DAPP1/GOLPH3/APOL3/BIN2/HS1BP3/IQSEC1/ARHGAP9/RCSD1/VPS13B/ALDH1A2/EXOC8/HCK/S1PR4/ANKFY1/HSPD1/BTK/NCF1/FER/FFAR2/PPP5C/COQ9/TLR4/LPAR1/RAPGEF2/CD14	0.203562
BP	GO:0071900	Hydrolase, Phosphatase & JAK-STAT Signaling	regulation of protein serine/threonine kinase activity	down	Intermediate Monocyte	Prodromal_iPD	66	-0.4113	-1.52313	0.0197905	0.0197905	0.140484	1090	tags=21%, list=14%, signal=18%	GTF2H1/CAMK1/CD300A/PDCD10/PTPRJ/PSMD10/HIPK3/MAP3K11/PTPN22/RGS14/DUSP1/CDK5RAP3/RAPGEF2/DNAJA1	0.212121
BP	GO:0046328	mTOR/TOR & Stress Kinase Regulation	regulation of JNK cascade	down	Intermediate Monocyte	Prodromal_iPD	82	-0.377849	-1.4408	0.0198386	0.0198386	0.140484	847	tags=20%, list=11%, signal=18%	NAIP/PRKN/SDCBP/TNIK/TAOK1/HIPK3/MAP3K11/FCGR2B/ZMYND11/PTPN22/MAP4K4/MYD88/IL1B/RNF13/TLR4/DNAJA1	0.195122
CC	GO:0009898	Lipid Flipping & Membrane Domain Transport	cytoplasmic side of plasma membrane	down	Intermediate Monocyte	Prodromal_iPD	82	-0.376742	-1.43658	0.0198386	0.0198386	0.140484	751	tags=18%, list=10%, signal=17%	RASGRP4/TRADD/IQGAP1/MYH9/GNAI3/RASA3/PTPN22/PTPRC/LILRB4/MYD88/HCK/NCF1/FER/CHMP7/JAK2	0.182927
BP	GO:0016197	Vesicle Trafficking & Secretory Granules	endosomal transport	down	Intermediate Monocyte	Prodromal_iPD	224	-0.303977	-1.31018	0.0198565	0.0198565	0.140484	1321	tags=23%, list=17%, signal=20%	DNAJC13/TBC1D10C/VPS4A/VPS54/CORO1C/CHMP6/CLTC/DENND1A/CHMP2B/WASHC2A/SNX1/CHMP5/VTA1/SNX2/PREPL/RAB5B/EIPR1/GBF1/MAPK1/PRKN/ARFIP1/ANKRD50/CORO1A/AP1S1/AP3D1/MVB12A/VCP/VPS35/RUFY1/ENTR1/TBC1D5/RAB6A/MSN/VPS39/ARHGAP1/TRIM27/AP5M1/RAB4B/EZR/VPS37C/WAS/RCSD1/VPS13B/CCDC22/VPS37A/RAB11A/ANKFY1/LRRK2/CHMP7/VPS35L/HOOK2/RAB10	0.232143
BP	GO:0072676	Adaptive Immune Response	lymphocyte migration	down	Intermediate Monocyte	Prodromal_iPD	60	-0.423664	-1.5333	0.0198643	0.0198643	0.140484	2129	tags=50%, list=28%, signal=37%	PIK3CG/P4HB/ADAM17/WNK1/CD69/TMEM102/ASCL2/RIPK3/CXCL16/LRCH1/FUT4/MIA3/RHOA/OXSR1/DOCK8/CRKL/ABL1/CORO1A/STK10/EXT1/CXCL10/MSN/RIPOR2/CCL4/SPN/CCL3/ADAM10/ITGA4/NEDD9/F11R	0.5
CC	GO:0098799	Ion & Amino Acid Active Transport	outer mitochondrial membrane protein complex	up	Intermediate Monocyte	Prodromal_iPD	17	0.614504	1.60223	0.0199206	0.0199206	0.140681	1470	tags=41%, list=19%, signal=33%	APOO/TOMM20/TOMM5/TOMM7/MICOS10/HSPA9/MICOS13	0.411765
BP	GO:0051216	Muscle Hypertrophy & Fiber Differentiation	cartilage development	up	Intermediate Monocyte	Prodromal_iPD	54	0.440876	1.4908	0.0200252	0.0200252	0.141218	950	tags=24%, list=12%, signal=21%	THRA/NFIA/RUNX3/ZBTB16/SMAD5/LNPK/PTPN11/HIF1A/CHST11/ARID5A/SMAD7/RUNX1/PKD1	0.240741
BP	GO:0032206	Telomere & Nuclear Architecture	positive regulation of telomere maintenance	down	Intermediate Monocyte	Prodromal_iPD	62	-0.415649	-1.50577	0.0201325	0.0201325	0.141773	1710	tags=39%, list=22%, signal=30%	NEK7/HNRNPA1/CCT6A/INO80C/PTGES3/PPP1R10/TCP1/PML/CCT3/SLX1B/KLF4/NAF1/MAPK1/RUVBL1/ACD/TFPT/HSP90AA1/TINF2/RAD50/CCT7/TERF2/CCT5/NBN/HNRNPA2B1	0.387097
MF	GO:0046933	Mitochondria & Oxidative Phosphorylation	proton-transporting ATP synthase activity, rotational mechanism	up	Intermediate Monocyte	Prodromal_iPD	13	0.664222	1.61783	0.0201703	0.0201703	0.141838	1928	tags=69%, list=25%, signal=52%	ATP5MG/ATP5PO/ATP5PF/ATP5PD/ATP6V0C/ATP5F1E/ATP5ME/ATP5MF/ATP5F1D	0.692308
BP	GO:0002753	Innate Immune Response	cytoplasmic pattern recognition receptor signaling pathway	down	Intermediate Monocyte	Prodromal_iPD	158	-0.321601	-1.3288	0.0204916	0.0204916	0.143893	1060	tags=20%, list=14%, signal=18%	PTPN6/LACC1/SLC46A2/PARP1/DDX56/OAS1/PPP2CA/NAGK/SMPDL3A/PLCG2/RSAD2/ZDHHC12/ZNRF1/YWHAE/DDX60/TNFAIP3/GBP5/RFTN1/PELI1/NLRP3/SCIMP/PTPN22/PIK3AP1/ZDHHC5/MYD88/TRAF3IP3/BTK/HSPA1A/MEFV/TLR4/ERBIN/HSPA8	0.202532
MF	GO:0019205	Protein Kinase Activity & Inhibitor Regulation	nucleobase-containing compound kinase activity	up	Intermediate Monocyte	Prodromal_iPD	28	0.520436	1.53555	0.0207494	0.0207494	0.145497	713	tags=25%, list=9%, signal=23%	CLP1/NT5C2/GUK1/NME2/NME3/UCK1/ADK	0.25
BP	GO:0038094	Innate Immune Response	Fc-gamma receptor signaling pathway	down	Intermediate Monocyte	Prodromal_iPD	29	-0.509228	-1.56892	0.0208555	0.0208555	0.146034	1231	tags=45%, list=16%, signal=38%	FGR/SYK/PLD2/FCGR3A/ABL1/VAV3/FCGR2A/CLEC4E/FCGR2B/PTK2/HCK/PRKCD/FCGR1A	0.448276
BP	GO:0007498	Organ Differentiation & Tissue Homeostasis	mesoderm development	down	Intermediate Monocyte	Prodromal_iPD	39	-0.453911	-1.50209	0.0210066	0.0210066	0.146884	1021	tags=18%, list=13%, signal=16%	KLF4/EXT2/PPP2CA/EXT1/HCK/BTK/JAK2	0.179487
BP	GO:0007004	Telomere & Nuclear Architecture	telomere maintenance via telomerase	down	Intermediate Monocyte	Prodromal_iPD	50	-0.432193	-1.506	0.0210442	0.0210442	0.146939	1452	tags=38%, list=19%, signal=31%	SMG6/PTGES3/TCP1/PML/CCT3/XRCC5/NAF1/TP53/ACD/HMBOX1/HSP90AA1/TINF2/RAD50/CCT7/TERF2/CCT5/EXOSC10/HSP90AB1/HNRNPU	0.38
BP	GO:0007267	Cell Adhesion, Junction & Polarity	cell-cell signaling	down	Intermediate Monocyte	Prodromal_iPD	411	-0.258136	-1.19232	0.0211141	0.0211141	0.147195	1073	tags=18%, list=14%, signal=16%	CAMK2G/NADK/RFX3/MBP/TMOD2/PTGS2/PTEN/PIP5K1C/PREPL/KAT2A/ITGB2/KPNA1/ABHD6/EIPR1/PPP3CB/CRKL/STX11/ABL1/MAPK1/NAMPT/PRKN/CNP/DTNBP1/ZDHHC12/SDCBP/EXT1/SRI/VAMP7/HGF/HCAR2/CALM2/CXCL10/VPS35/ATAD1/UTRN/CCL4/TCF7L2/CCL3/IL1RAP/KMO/EREG/ANXA1/LIN7C/NEURL1/ADAM10/DYNLL1/FMR1/TNFSF10/CYFIP1/RGS14/CASK/LILRB1/DAG1/CX3CR1/RAP1B/TM2D3/CLCN3/RAB11A/CAMK2D/GSK3B/RETN/ADRB2/IL1B/REST/KLF7/BTK/FFAR2/BEST1/YWHAH/TNFAIP6/TMF1/LRRK2/RAPGEF2/JAK2	0.180049
BP	GO:0048002	Antigen Presentation & MHC	antigen processing and presentation of peptide antigen	down	Intermediate Monocyte	Prodromal_iPD	49	-0.437415	-1.51382	0.0211403	0.0211403	0.147195	1453	tags=29%, list=19%, signal=23%	HLA-DQA1/LNPEP/IFI30/DNM2/HLA-DRB5/PDIA3/HLA-C/MR1/ERAP1/FCGR2B/MPEG1/CTSL/TAP2/FCGR1A	0.285714
CC	GO:0030666	Vesicle Trafficking & Secretory Granules	endocytic vesicle membrane	down	Intermediate Monocyte	Prodromal_iPD	121	-0.342098	-1.37019	0.0211884	0.0211884	0.147322	1215	tags=23%, list=16%, signal=20%	CLTC/AREG/DNM2/HLA-DRB5/HLA-C/CAMK2G/ARRB1/MSR1/M6PR/CORO1A/VAMP7/TBC1D5/ATP6V0A1/CLEC4E/TLR1/TLR2/MPEG1/EREG/SEC22B/RAB11A/CAMK2D/LDLR/TFRC/ADRB2/TAP2/FCGR1A/CYBB/RAB10	0.231405
BP	GO:0045824	Innate Immune Response	negative regulation of innate immune response	down	Intermediate Monocyte	Prodromal_iPD	63	-0.396847	-1.4429	0.0213992	0.0213992	0.148174	915	tags=24%, list=12%, signal=21%	PTPN6/PARP1/PPP3CB/OAS1/GRN/EIF4E2/TNFAIP3/NR1H3/STAT2/VSIG4/LILRB1/ADAR/PARP14/SERPINB9/YWHAZ	0.238095
BP	GO:0009306	Secretion, Import & Extracellular Trafficking	protein secretion	down	Intermediate Monocyte	Prodromal_iPD	164	-0.318441	-1.32917	0.0214007	0.0214007	0.148174	1114	tags=21%, list=14%, signal=19%	HMGCR/CAMK2G/NADK/RFX3/P3H1/SERGEF/EIPR1/PPP3CB/CYP51A1/TANGO6/M6PR/PRKN/ARFIP1/RSAD2/SRI/AP1S1/DPH3/HCAR2/VPS35/NR1H3/TCF7L2/TLR2/NLRP3/GOLPH3/DYNLL1/BSG/PPID/IL1B/REST/KLF7/FFAR2/TLR4/NAGPA/JAK2/CASP1	0.213415
BP	GO:0035592	Secretion, Import & Extracellular Trafficking	establishment of protein localization to extracellular region	down	Intermediate Monocyte	Prodromal_iPD	164	-0.318441	-1.32917	0.0214007	0.0214007	0.148174	1114	tags=21%, list=14%, signal=19%	HMGCR/CAMK2G/NADK/RFX3/P3H1/SERGEF/EIPR1/PPP3CB/CYP51A1/TANGO6/M6PR/PRKN/ARFIP1/RSAD2/SRI/AP1S1/DPH3/HCAR2/VPS35/NR1H3/TCF7L2/TLR2/NLRP3/GOLPH3/DYNLL1/BSG/PPID/IL1B/REST/KLF7/FFAR2/TLR4/NAGPA/JAK2/CASP1	0.213415
BP	GO:0045055	Vesicle Trafficking & Secretory Granules	regulated exocytosis	down	Intermediate Monocyte	Prodromal_iPD	109	-0.353493	-1.38564	0.0216186	0.0216186	0.149474	1020	tags=21%, list=13%, signal=19%	PRAM1/FCGR3A/PIP5K1C/PREPL/ADGRE2/ITGB2/PPP3CB/STX11/CD300A/CORO1A/DTNBP1/VAMP7/MYH9/CCL3/FCGR2B/FMR1/CASK/RAP1B/HCK/REST/BTK/LRRK2/RAB10	0.211009
BP	GO:0007052	Mitotic Spindle & Centrosome Organization	mitotic spindle organization	down	Intermediate Monocyte	Prodromal_iPD	72	-0.388281	-1.45177	0.0216636	0.0216636	0.14948	1449	tags=32%, list=19%, signal=26%	RAN/RHOA/MAP4/CHMP6/CLTC/CHMP2B/NUMA1/CHMP5/TPR/RMDN1/ABRAXAS1/PCNT/AAAS/FAM110A/TACC1/VCP/RIPOR2/STAG2/RAB11A/HSPA1A/SMC1A/HNRNPU/CHMP7	0.319444
BP	GO:0002446	Leukocyte Migration & Activation	neutrophil mediated immunity	down	Intermediate Monocyte	Prodromal_iPD	22	-0.568936	-1.65044	0.0216799	0.0216799	0.14948	1229	tags=41%, list=16%, signal=34%	SYK/PRAM1/ITGB2/TREM1/VAMP7/MYD88/IL6R/FCAR/NCF1	0.409091
BP	GO:0061572	Actin Cytoskeleton & Cell Migration	actin filament bundle organization	down	Intermediate Monocyte	Prodromal_iPD	86	-0.375541	-1.43377	0.0218802	0.0218802	0.150652	1635	tags=35%, list=21%, signal=28%	ALMS1/ACTG1/RGCC/TSC1/MARCKS/ADD1/RHOA/PHACTR1/EPS8/DNM2/TGFBR1/ZEB2/PPFIA1/ARRB1/ROCK1/ABL1/PRKN/LCP1/ACTN1/PAK2/EZR/ARHGEF10L/MKKS/WAS/CARMIL1/GPR65/NEDD9/PTGER4/LPAR1/F11R	0.348837
BP	GO:0098543	Phagocytosis & Host-Pathogen Interaction	detection of other organism	down	Intermediate Monocyte	Prodromal_iPD	12	-0.669065	-1.64352	0.0219533	0.0219533	0.150945	847	tags=33%, list=11%, signal=30%	NAIP/TLR1/TLR2/TLR4	0.333333
BP	GO:0048678	Neuron Development & Morphology	response to axon injury	down	Intermediate Monocyte	Prodromal_iPD	30	-0.492115	-1.51826	0.021991	0.021991	0.150991	1021	tags=30%, list=13%, signal=26%	KLF4/ARF4/GRN/PLCG2/CTNNA1/BCL2/DAG1/SOD2/JAK2	0.3
BP	GO:0046627	mTOR/TOR & Stress Kinase Regulation	negative regulation of insulin receptor signaling pathway	down	Intermediate Monocyte	Prodromal_iPD	25	-0.534825	-1.59265	0.0220209	0.0220209	0.150991	209	tags=20%, list=3%, signal=20%	PTPRJ/NCL/IL1B/PRKCD/PIP4K2A	0.2
BP	GO:0019098	Sensory Perception & Circadian Behavior	reproductive behavior	up	Intermediate Monocyte	Prodromal_iPD	17	0.609928	1.5903	0.0220888	0.0220888	0.151139	785	tags=29%, list=10%, signal=26%	THRA/CREBRF/FUOM/MBD2/UBE2Q1	0.294118
BP	GO:0001914	NK Cell & Cytotoxic Immunity	regulation of T cell mediated cytotoxicity	down	Intermediate Monocyte	Prodromal_iPD	24	-0.53246	-1.55667	0.0221204	0.0221204	0.151139	1099	tags=29%, list=14%, signal=25%	HLA-C/MR1/PPP3CB/FCGR2B/PTPRC/LILRB1/TAP2	0.291667
BP	GO:0002828	Adaptive Immune Response	regulation of type 2 immune response	down	Intermediate Monocyte	Prodromal_iPD	16	-0.603546	-1.60365	0.0221342	0.0221342	0.151139	714	tags=31%, list=9%, signal=28%	RSAD2/NLRP3/ANXA1/STAT6/BCL6	0.3125
BP	GO:0030183	B Cell & Immunoglobulin Biology	B cell differentiation	down	Intermediate Monocyte	Prodromal_iPD	99	-0.343587	-1.34655	0.0224042	0.0224042	0.152772	963	tags=24%, list=12%, signal=21%	SYK/ITFG2/PTPN6/HDAC4/PHF14/KLF6/TP53/ABL1/STAT5B/PLCG2/PTPRJ/NFAM1/DOCK11/LYL1/FCGR2B/NOTCH2/PTPRC/BCL2/ITGA4/LFNG/HDAC5/BTK/BCL6/NFKBIZ	0.242424
BP	GO:0002224	Innate Immune Response	toll-like receptor signaling pathway	down	Intermediate Monocyte	Prodromal_iPD	58	-0.407772	-1.47099	0.0225121	0.0225121	0.153297	833	tags=21%, list=11%, signal=19%	CD300A/PLCG2/NFKBIL1/YWHAE/TLR1/TLR2/SCIMP/MYD88/HSPD1/BTK/NFKBIZ/TLR4	0.206897
MF	GO:0140767	Protein Complex Stabilization & Oligomerization	enzyme-substrate adaptor activity	up	Intermediate Monocyte	Prodromal_iPD	69	0.404744	1.44163	0.0226412	0.0226412	0.153478	909	tags=23%, list=12%, signal=21%	PPP2R2D/RICTOR/KBTBD2/KLHL5/FBXO11/KLHL24/EPC1/KLHDC10/KLHL20/ARRDC4/FZR1/UBR4/KLHL7/HERPUD1/SMAD7/PIK3R1	0.231884
BP	GO:0002562	B Cell & Immunoglobulin Biology	somatic diversification of immune receptors via germline recombination within a single locus	down	Intermediate Monocyte	Prodromal_iPD	47	-0.430516	-1.4671	0.0226623	0.0226623	0.153478	346	tags=19%, list=4%, signal=18%	PTPRC/TP53BP1/NBN/TFRC/HSPD1/STAT6/BCL6/CYREN/NFKBIZ	0.191489
BP	GO:0016444	Nucleotide Excision Repair & DNA Helicase Activity	somatic cell DNA recombination	down	Intermediate Monocyte	Prodromal_iPD	47	-0.430516	-1.4671	0.0226623	0.0226623	0.153478	346	tags=19%, list=4%, signal=18%	PTPRC/TP53BP1/NBN/TFRC/HSPD1/STAT6/BCL6/CYREN/NFKBIZ	0.191489
CC	GO:0005903	Actin Cytoskeleton & Cell Migration	brush border	down	Intermediate Monocyte	Prodromal_iPD	37	-0.481452	-1.5629	0.0226627	0.0226627	0.153478	1604	tags=57%, list=21%, signal=45%	FLNB/GNA13/SNX5/MYL12B/SLC38A2/SLC20A2/CLIC1/PEX19/SLC26A6/VCL/EPS8/PLD2/MYO1E/PLB1/ACTN1/HSP90AA1/MYH9/CYBRD1/EZR/CAPZA2/ACTR3	0.567568
BP	GO:0002335	B Cell & Immunoglobulin Biology	mature B cell differentiation	down	Intermediate Monocyte	Prodromal_iPD	27	-0.518002	-1.564	0.0228186	0.0228186	0.154323	922	tags=37%, list=12%, signal=33%	IRF8/ITFG2/PHF14/PLCG2/DOCK11/FCGR2B/NOTCH2/LFNG/BCL6/NFKBIZ	0.37037
BP	GO:2000377	Antioxidant Defense & Redox Homeostasis	regulation of reactive oxygen species metabolic process	down	Intermediate Monocyte	Prodromal_iPD	92	-0.350794	-1.34992	0.0228568	0.0228568	0.15437	1229	tags=24%, list=16%, signal=20%	SYK/CBR1/PINK1/ACP5/SHC1/ARF4/ITGB2/TP53/PRCP/PRKN/PLCG2/RNF41/NOXA1/BST1/CLCN3/HK2/PRKCD/SOD2/FPR2/TLR4/LRRK2/GCH1	0.23913
BP	GO:0032204	Telomere & Nuclear Architecture	regulation of telomere maintenance	down	Intermediate Monocyte	Prodromal_iPD	95	-0.355013	-1.37686	0.0229449	0.0229449	0.154754	1497	tags=31%, list=19%, signal=25%	INO80C/SMG6/PTGES3/PPP1R10/TCP1/PML/CCT3/SLX1B/XRCC5/KLF4/NAF1/PARP1/TP53/SLF2/MAPK1/HDAC8/RUVBL1/ACD/TFPT/HSP90AA1/TINF2/RAD50/CCT7/TERF2/CCT5/NBN/HNRNPA2B1/EXOSC10/HNRNPU	0.305263
BP	GO:0046628	MAPK Cascade Activation	positive regulation of insulin receptor signaling pathway	up	Intermediate Monocyte	Prodromal_iPD	12	0.669353	1.58372	0.0230484	0.0230484	0.155029	461	tags=25%, list=6%, signal=24%	NUCKS1/SORL1/PTPN11	0.25
BP	GO:1900078	Circadian Rhythm & Photoperiod Response	positive regulation of cellular response to insulin stimulus	up	Intermediate Monocyte	Prodromal_iPD	12	0.669353	1.58372	0.0230484	0.0230484	0.155029	461	tags=25%, list=6%, signal=24%	NUCKS1/SORL1/PTPN11	0.25
BP	GO:0032205	Telomere & Nuclear Architecture	negative regulation of telomere maintenance	down	Intermediate Monocyte	Prodromal_iPD	33	-0.478201	-1.51288	0.0231088	0.0231088	0.155225	1121	tags=33%, list=15%, signal=29%	PML/SLX1B/PARP1/TP53/ACD/TINF2/RAD50/TERF2/NBN/EXOSC10/HNRNPU	0.333333
BP	GO:0009725	Steroid Hormone & Nutrient Sensing	response to hormone	down	Intermediate Monocyte	Prodromal_iPD	452	-0.260626	-1.21985	0.0233217	0.0233217	0.156442	1349	tags=21%, list=17%, signal=19%	EIF2B2/PCNA/ZMIZ1/LONP1/ZFP36/ACSL1/VPS54/JAK1/COMT/PDE3A/JUNB/NR4A2/AREG/DAXX/EPM2AIP1/PGRMC2/PML/INSIG2/GTF2H1/USO1/AIFM1/SHC1/ASH2L/SAFB2/BRD8/KLF4/SLC24A4/TAF7/PARP1/TCF12/FOS/RXRA/NDEL1/LTA4H/ROCK1/AGTRAP/CRKL/MAPK1/STAT5B/PRCP/PRKN/ATP1A1/PTPRJ/CACNA2D3/GCNT1/PTGER2/RCAN1/C2CD5/SGK1/NR1H3/HSP90AA1/TBC1D4/TCF7L2/HCLS1/CTNNA1/STAT2/PTK2/EREG/ANXA1/PTPRC/MKKS/CTSL/BSG/BCL2/MBD5/ALDH1A2/DUSP1/DAG1/IDH1/HDAC5/BMI1/NCL/PTGER4/GSK3B/RETN/PAGR1/IL1B/REST/PRKCD/STAT6/HSPA1A/PELP1/FER/SERPINB9/CYBB/PPP5C/YWHAH/HNRNPU/TMF1/KLF2/FKBP4/JAK2/HSPA8/PIP4K2A/DDX17/RAB10	0.212389
BP	GO:0009262	Nucleotide Biosynthesis & Transport	deoxyribonucleotide metabolic process	up	Intermediate Monocyte	Prodromal_iPD	30	0.507076	1.52455	0.023491	0.023491	0.157255	713	tags=30%, list=9%, signal=27%	NT5C/TBPL1/NT5C2/GUK1/NME3/UPP1/DCTD/DNPH1/ADK	0.3
BP	GO:0009259	Nucleotide Biosynthesis & Transport	ribonucleotide metabolic process	up	Intermediate Monocyte	Prodromal_iPD	227	0.31482	1.30428	0.0235064	0.0235064	0.157255	1524	tags=27%, list=20%, signal=22%	NT5C/HINT1/NDUFA7/NDUFB10/NDUFB4/NDUFS8/RHOQ/FIS1/NT5C2/ATP5MG/ATP5PO/GUK1/NME2/NDUFS3/ATP5PF/ATP5MC2/NDUFA6/NME3/PSEN1/TIGAR/UPP1/SDHB/NDUFS5/NDUFS4/ATP5MC3/NDUFS7/ATP5PD/OLA1/UCK1/HIF1A/ADK/NDUFB7/MLST8/INSR/SLC25A25/NDUFC2/ATP5IF1/DDIT4/NDUFC1/ATP6V0C/ADPGK/NDUFA2/NDUFA12/DNM1L/PRKAG2/ATP5F1E/NDUFB11/OPA1/ATP5ME/SULT1A1/NDUFA13/PRKACA/PGAM1/PFKFB4/SELENON/NDUFA1/NDUFB8/NDUFA11/PPARA/TMSB4X/PRKAG1	0.268722
BP	GO:0002711	T Cell Biology	positive regulation of T cell mediated immunity	down	Intermediate Monocyte	Prodromal_iPD	38	-0.466794	-1.5248	0.0235589	0.0235589	0.157394	1099	tags=24%, list=14%, signal=20%	HLA-C/MR1/RSAD2/CD55/NLRP3/PTPRC/IL1B/HSPD1/TAP2	0.236842
BP	GO:0007051	Mitotic Spindle & Centrosome Organization	spindle organization	down	Intermediate Monocyte	Prodromal_iPD	115	-0.33969	-1.34182	0.023691	0.023691	0.157959	1449	tags=29%, list=19%, signal=24%	RAN/TUBGCP3/RHOA/MAP4/DDB1/LIMK2/CHMP6/CLTC/CHMP2B/SENP6/NUMA1/CHMP5/TPR/PTEN/RMDN1/ABRAXAS1/PCNT/AAAS/FAM110A/TACC1/VCP/RIPOR2/BCAS2/MYH9/STAG2/SUGT1/EZR/RGS14/RAB11A/HSPA1A/SMC1A/HNRNPU/CHMP7	0.286957
BP	GO:0010564	DNA Replication & Cell Cycle	regulation of cell cycle process	down	Intermediate Monocyte	Prodromal_iPD	384	-0.266866	-1.22172	0.0237072	0.0237072	0.157959	1431	tags=24%, list=19%, signal=21%	WAPL/JADE1/PPP1R10/CHFR/RHOA/AHCTF1/BABAM1/DDB1/NABP1/CDK2AP2/BARD1/VPS4A/PLRG1/CEP250/PUM1/PDE3A/CHMP6/CDC14A/CDKN1C/CLTC/ZFYVE26/CHMP2B/ATF2/SMARCC2/SVIL/SENP6/NCAPD2/NUMA1/DAPK3/CHMP5/HECW2/PTPN6/RAD21/SMC4/KLF4/TPR/ZNF655/PTEN/KAT2A/SMARCD3/SMARCD2/ABRAXAS1/TP53/NSUN2/SLF2/SMARCA5/CPSF3/ZMPSTE24/POC1B/INTS3/CDC16/PPP2CA/PLCG2/CUL4B/CSPP1/CDK14/USP28/ANAPC4/TAOK1/TELO2/CALM2/ENTR1/RIPOR2/TIPRL/MIIP/MCPH1/SMARCA2/RAD50/RAD51B/EREG/TERF2/ANXA1/NUDT16/SLFN11/BCL2/EIF4G1/CDK4/SFPQ/DUSP1/TP53BP1/NBN/RAB11A/PAGR1/IL1B/CDK5RAP3/HSPA1A/BCL6/XPC/DTX3L/HNRNPU/CHMP7/PBRM1/PPP2R5B	0.242188
BP	GO:0009150	Nucleotide Biosynthesis & Transport	purine ribonucleotide metabolic process	up	Intermediate Monocyte	Prodromal_iPD	216	0.322284	1.32609	0.0237639	0.0237639	0.158123	1524	tags=27%, list=20%, signal=23%	NT5C/HINT1/NDUFA7/NDUFB10/NDUFB4/NDUFS8/RHOQ/FIS1/NT5C2/ATP5MG/ATP5PO/GUK1/NME2/NDUFS3/ATP5PF/ATP5MC2/NDUFA6/NME3/PSEN1/TIGAR/SDHB/NDUFS5/NDUFS4/ATP5MC3/NDUFS7/ATP5PD/OLA1/HIF1A/ADK/NDUFB7/MLST8/INSR/SLC25A25/NDUFC2/ATP5IF1/DDIT4/NDUFC1/ATP6V0C/ADPGK/NDUFA2/NDUFA12/DNM1L/PRKAG2/ATP5F1E/NDUFB11/OPA1/ATP5ME/SULT1A1/NDUFA13/PRKACA/PGAM1/PFKFB4/SELENON/NDUFA1/NDUFB8/NDUFA11/PPARA/TMSB4X/PRKAG1	0.273148
BP	GO:0002027	Cardiovascular & Vascular Development	regulation of heart rate	down	Intermediate Monocyte	Prodromal_iPD	27	-0.517293	-1.56186	0.023848	0.023848	0.15847	796	tags=26%, list=10%, signal=23%	KCNE3/SRI/YWHAE/CALM2/CAMK2D/SLC8A1/GCH1	0.259259
CC	GO:0042383	Cell Adhesion, Junction & Polarity	sarcolemma	down	Intermediate Monocyte	Prodromal_iPD	43	-0.436363	-1.44252	0.0240179	0.0240179	0.159385	1328	tags=35%, list=17%, signal=29%	VCL/ANXA5/CORO1C/PPP3CB/ATP1A1/DTNBP1/SRI/UTRN/ANXA2/ANXA1/AHNAK/BSG/DAG1/CAMK2D/SLC8A1	0.348837
BP	GO:1900077	Steroid Hormone & Nutrient Sensing	negative regulation of cellular response to insulin stimulus	down	Intermediate Monocyte	Prodromal_iPD	26	-0.514485	-1.54093	0.0242468	0.0242468	0.160688	209	tags=19%, list=3%, signal=19%	PTPRJ/NCL/IL1B/PRKCD/PIP4K2A	0.192308
MF	GO:0023023	Antigen Presentation & MHC	MHC protein complex binding	down	Intermediate Monocyte	Prodromal_iPD	29	-0.498912	-1.53713	0.0243026	0.0243026	0.160843	640	tags=24%, list=8%, signal=22%	HLA-DQA1/HLA-DRB5/YWHAE/HSP90AA1/LILRB1/HSP90AB1/HSPA8	0.241379
BP	GO:0006278	mRNA Stabilization & Subcellular RNA Localization	RNA-templated DNA biosynthetic process	down	Intermediate Monocyte	Prodromal_iPD	51	-0.42948	-1.49972	0.0244003	0.0244003	0.161157	1452	tags=37%, list=19%, signal=30%	SMG6/PTGES3/TCP1/PML/CCT3/XRCC5/NAF1/TP53/ACD/HMBOX1/HSP90AA1/TINF2/RAD50/CCT7/TERF2/CCT5/EXOSC10/HSP90AB1/HNRNPU	0.372549
BP	GO:0098661	Anion Channel, Domain Binding & Misc Transport	inorganic anion transmembrane transport	down	Intermediate Monocyte	Prodromal_iPD	30	-0.488443	-1.50693	0.0244151	0.0244151	0.161157	987	tags=33%, list=13%, signal=29%	SLC20A2/SLC12A9/CLIC1/SLC26A6/CLCN6/CLIC2/SLC20A1/CLCN3/CLCN5/BEST1	0.333333
BP	GO:0060284	Cell Proliferation & Growth	regulation of cell development	down	Intermediate Monocyte	Prodromal_iPD	417	-0.260902	-1.20982	0.0245378	0.0245378	0.161751	1070	tags=18%, list=14%, signal=16%	RFX3/PTPN6/ZEB2/XRCC5/RASSF2/PTEN/SLC46A2/GLUL/TOB2/KAT2A/ULK2/FOS/SMARCD3/CD46/SMARCD2/ROCK1/CD83/TP53/ABL1/PURB/PNP/GRN/P4HTM/FANCA/STAT5B/CAPRIN1/RNF41/DOCK7/NFAM1/AP3D1/TRPV2/UBASH3B/TMEM131L/CBFB/SMARCA2/CCL3/HCLS1/FGL2/FCGR2B/CTNNA1/NOTCH2/ANXA2/NLRP3/ANXA1/NEURL1/PTPRC/FMR1/BCL2/LILRB4/GPR65/RGS14/LILRB1/DAG1/CX3CR1/NRDC/NEDD9/GSK3B/LDLR/IL1B/REST/TNFRSF1A/BTK/HSPA1A/LEO1/BCL6/YWHAH/NFKBIZ/TLR4/TNFAIP6/LRRK2/RAPGEF2/PBRM1/F11R	0.17506
BP	GO:0055078	Calcium & Ion Homeostasis Signaling	sodium ion homeostasis	down	Intermediate Monocyte	Prodromal_iPD	10	-0.700143	-1.62862	0.024825	0.024825	0.16321	1268	tags=60%, list=16%, signal=50%	COMT/ATP1B3/EXT2/ATP1A1/EXT1/SLC8A1	0.6
BP	GO:0098815	Synaptic Transmission & Plasticity	modulation of excitatory postsynaptic potential	down	Intermediate Monocyte	Prodromal_iPD	10	-0.699016	-1.626	0.024825	0.024825	0.16321	1434	tags=50%, list=19%, signal=41%	ZMYND8/PTEN/PRKN/ADRB2/LRRK2	0.5
MF	GO:0008081	Hydrolase, Phosphatase & JAK-STAT Signaling	phosphoric diester hydrolase activity	down	Intermediate Monocyte	Prodromal_iPD	31	-0.500741	-1.55375	0.025166	0.025166	0.164836	1243	tags=35%, list=16%, signal=30%	PDE3A/PLCL1/PDIA3/PLD2/TDP1/PLCB2/SMPD2/SMPDL3A/PLCG2/CNP/GPCPD1	0.354839
BP	GO:0072593	Antioxidant Defense & Redox Homeostasis	reactive oxygen species metabolic process	down	Intermediate Monocyte	Prodromal_iPD	129	-0.334441	-1.34784	0.025191	0.025191	0.164836	1229	tags=22%, list=16%, signal=19%	SYK/CBR1/PINK1/ACP5/SHC1/PREX1/ARF4/ITGB2/GBF1/TP53/PRCP/PRKN/PLCG2/RNF41/PRDX1/NOXA1/PRDX3/BST1/BCL2/CLCN3/HK2/PRKCD/NCF1/SOD2/CYBB/FPR2/TLR4/LRRK2/GCH1	0.224806
CC	GO:0005938	Actin Cytoskeleton & Cell Migration	cell cortex	down	Intermediate Monocyte	Prodromal_iPD	153	-0.317784	-1.31107	0.0251992	0.0251992	0.164836	1328	tags=25%, list=17%, signal=22%	VCL/MAEA/CORO1C/EPS8/CTSZ/ASPH/MPP1/CYTIP/NUMA1/SH3BP1/EXOC2/EXOC1/PPFIA1/ACTR2/AGTRAP/CLIP1/CORO1A/FAM110A/ACTN1/MPP7/IQGAP1/C2CD5/SPTBN1/MYH9/FRYL/PTK2/EZR/CAP1/FLOT2/BIN2/AKAP13/RIC8A/CAPZA2/EXOC8/NEDD9/NCL/CLIP4/FER/RAB10	0.254902
BP	GO:0042509	Hydrolase, Phosphatase & JAK-STAT Signaling	regulation of tyrosine phosphorylation of STAT protein	down	Intermediate Monocyte	Prodromal_iPD	12	-0.662186	-1.62662	0.0252056	0.0252056	0.164836	820	tags=25%, list=11%, signal=22%	CSF1R/PARP14/JAK2	0.25
BP	GO:0030100	Vesicle Trafficking & Secretory Granules	regulation of endocytosis	down	Intermediate Monocyte	Prodromal_iPD	174	-0.308081	-1.29659	0.025256	0.025256	0.164948	920	tags=21%, list=12%, signal=19%	ATXN2/RAB5B/ARRB1/BMP2K/PPP3CB/ROCK1/CD300A/ABL1/PRKN/PLCG2/PTPRJ/DTNBP1/SDCBP/RUFY1/TBC1D5/FCGR2A/ATAD1/NR1H3/FCGR2B/RAB4B/ANXA2/TLR2/SIRPB1/PTPRC/FMR1/LILRB1/HCK/ATG3/MIB1/ANKFY1/BTK/FCGR1A/FPR2/LPAR1/LRRK2/CD14	0.206897
BP	GO:0031123	Core Splicing Machinery & snRNP Complexes	RNA 3'-end processing	down	Intermediate Monocyte	Prodromal_iPD	64	-0.394751	-1.44935	0.0252986	0.0252986	0.165009	1671	tags=38%, list=22%, signal=30%	TUT7/EXOSC7/AHCYL1/HSD17B10/REXO1/PNPT1/BARD1/EXOSC6/EXOSC5/SSB/INTS6L/CPSF2/EXOSC3/CPSF3/NCBP1/INTS6/ANKZF1/ELAC2/ANGEL2/INTS1/INTS9/ZCCHC8/EXOSC10/LEO1	0.375
MF	GO:0015103	Anion Channel, Domain Binding & Misc Transport	inorganic anion transmembrane transporter activity	down	Intermediate Monocyte	Prodromal_iPD	37	-0.475771	-1.54446	0.025389	0.025389	0.16521	625	tags=32%, list=8%, signal=30%	SLC12A9/CLIC1/SLC26A6/ABCC10/CLCN6/CLIC2/ABCC3/SLC20A1/CLCN3/SLC25A24/CLCN5/BEST1	0.324324
CC	GO:0030312	Extracellular Matrix & Connective Tissue	external encapsulating structure	down	Intermediate Monocyte	Prodromal_iPD	73	-0.398485	-1.49471	0.0254296	0.0254296	0.16521	1370	tags=32%, list=18%, signal=26%	ANXA4/ANXA5/CTSZ/HSD17B12/FBN2/P3H1/LGALS3BP/PLOD3/MMP17/MFAP1/HPSE/PLOD1/SPN/SERPINB8/FGL2/ANXA2/ANXA1/CTSL/CASK/MEGF9/DAG1/SERPINB9/ERBIN	0.315068
CC	GO:0031012	Extracellular Matrix & Connective Tissue	extracellular matrix	down	Intermediate Monocyte	Prodromal_iPD	73	-0.398485	-1.49471	0.0254296	0.0254296	0.16521	1370	tags=32%, list=18%, signal=26%	ANXA4/ANXA5/CTSZ/HSD17B12/FBN2/P3H1/LGALS3BP/PLOD3/MMP17/MFAP1/HPSE/PLOD1/SPN/SERPINB8/FGL2/ANXA2/ANXA1/CTSL/CASK/MEGF9/DAG1/SERPINB9/ERBIN	0.315068
MF	GO:0004715	Hydrolase, Phosphatase & JAK-STAT Signaling	non-membrane spanning protein tyrosine kinase activity	down	Intermediate Monocyte	Prodromal_iPD	32	-0.491723	-1.54297	0.0255052	0.0255052	0.165433	1283	tags=31%, list=17%, signal=26%	JAK1/FGR/SYK/ABL1/PTK2/HCK/PRKCD/BTK/FER/JAK2	0.3125
BP	GO:0150078	Glia & Nervous System Development	positive regulation of neuroinflammatory response	down	Intermediate Monocyte	Prodromal_iPD	12	-0.661487	-1.6249	0.0255308	0.0255308	0.165433	805	tags=42%, list=10%, signal=37%	MAPK1/PLCG2/CCL3/IL1B/LRRK2	0.416667
BP	GO:0070633	Lipid Flipping & Membrane Domain Transport	transepithelial transport	down	Intermediate Monocyte	Prodromal_iPD	11	-0.674684	-1.59874	0.0256131	0.0256131	0.165749	1990	tags=73%, list=26%, signal=54%	ITPR1/GOLGA1/AHCYL1/ACTG1/SLC26A6/PARP12/OSTM1/BEST1	0.727273
BP	GO:0051258	Protein Complex Disassembly & Remodeling	protein polymerization	down	Intermediate Monocyte	Prodromal_iPD	164	-0.311477	-1.30011	0.02572	0.02572	0.166224	1244	tags=26%, list=16%, signal=22%	TPGS1/ADD1/NDE1/TUBA1A/TUBGCP3/MAP4/EPS8/VASP/DNM2/PINK1/SVIL/NUMA1/TPPP3/TMOD2/PREX1/NDEL1/PCNT/CDC42EP3/ABL1/PPP2CA/CLIP1/PRKN/CORO1A/TBCD/HSP90AA1/SPTBN1/HCLS1/RASA1/MKKS/WAS/CARMIL1/CYFIP1/CAPZA2/HCK/PRKCD/DIAPH1/HSPA1A/FER/SLAIN2/FKBP4/JAK2/CDC42EP2	0.256098
BP	GO:2000401	Adaptive Immune Response	regulation of lymphocyte migration	down	Intermediate Monocyte	Prodromal_iPD	44	-0.451966	-1.50597	0.0259148	0.0259148	0.167139	2071	tags=57%, list=27%, signal=42%	P4HB/ADAM17/WNK1/CD69/TMEM102/ASCL2/RIPK3/LRCH1/MIA3/RHOA/OXSR1/DOCK8/CRKL/ABL1/CORO1A/STK10/CXCL10/MSN/RIPOR2/CCL4/SPN/CCL3/ADAM10/ITGA4/NEDD9	0.568182
BP	GO:0060627	Vesicle Trafficking & Secretory Granules	regulation of vesicle-mediated transport	down	Intermediate Monocyte	Prodromal_iPD	296	-0.282122	-1.25457	0.0259291	0.0259291	0.167139	961	tags=19%, list=12%, signal=18%	PREPL/ADGRE2/ITGB2/ATXN2/RAB5B/ARRB1/EIPR1/BMP2K/PPP3CB/ROCK1/CD300A/ABL1/MAPK1/PRKN/ARFIP1/PLCG2/CORO1A/PTPRJ/DTNBP1/SDCBP/ZNRF1/VAMP7/SCRN1/RUFY1/TBC1D5/MSN/FCGR2A/C2CD5/ARHGAP1/ATAD1/NR1H3/TBC1D4/FCGR2B/ACSL3/RAB4B/ANXA2/TLR2/ANXA1/EZR/SIRPB1/PTPRC/FMR1/CASK/LILRB1/RAP1B/RAB11A/HCK/ATG3/MIB1/REST/ANKFY1/BTK/FCGR1A/FPR2/LPAR1/LRRK2/CD14	0.192568
MF	GO:0008157	Hydrolase, Phosphatase & JAK-STAT Signaling	protein phosphatase 1 binding	down	Intermediate Monocyte	Prodromal_iPD	14	-0.635118	-1.60748	0.0260552	0.0260552	0.167559	483	tags=36%, list=6%, signal=34%	PPP1R10/PPP1R11/PPP1R15A/LILRB1/FER	0.357143
BP	GO:0045786	DNA Replication & Cell Cycle	negative regulation of cell cycle	down	Intermediate Monocyte	Prodromal_iPD	182	-0.307478	-1.30038	0.026062	0.026062	0.167559	1573	tags=27%, list=20%, signal=22%	ERCC6/RGCC/NR4A1/CTDSP1/WAPL/JADE1/PPP1R10/CHFR/BABAM1/NABP1/CDK2AP2/BARD1/VPS4A/CDKN1C/ATF2/PML/RAD21/KLF4/TPR/ZNF655/PTEN/KAT2A/ABRAXAS1/TP53/NSUN2/ABL1/SMARCA5/INTS3/USP28/TAOK1/TELO2/TIPRL/MIIP/RAD50/ANGEL2/TERF2/SLFN11/BCL2/LILRB1/DUSP1/TP53BP1/NBN/CDK5RAP3/IPO7/BCL6/XPC/DTX3L/RHOB/PPP2R5B	0.269231
BP	GO:0006893	Vesicle Trafficking & Secretory Granules	Golgi to plasma membrane transport	down	Intermediate Monocyte	Prodromal_iPD	56	-0.413583	-1.48026	0.0262253	0.0262253	0.168391	640	tags=29%, list=8%, signal=26%	GDI1/EXOC2/EXOC1/PREPL/YWHAE/GOPC/BLZF1/SPTBN1/ACSL3/GOLPH3/CCDC22/EXOC8/RAB11A/LPAR1/VPS35L/RAB10	0.285714
BP	GO:0043549	Hydrolase, Phosphatase & JAK-STAT Signaling	regulation of kinase activity	down	Intermediate Monocyte	Prodromal_iPD	142	-0.32648	-1.33703	0.0263234	0.0263234	0.168624	1267	tags=23%, list=16%, signal=20%	CORO1C/CHMP6/FGR/CDKN1C/GTF2H1/XRCC5/RASSF2/CAMK1/TAF7/LILRA5/CD300A/CSF1R/PRKN/PDCD10/PTPRJ/PSMD10/HIPK3/MAP3K11/PRDX3/PAK2/PTK2/EREG/PTPN22/PTPRC/RGS14/DUSP1/ADAR/NEDD9/CDK5RAP3/HNRNPU/RAPGEF2/JAK2/DNAJA1	0.232394
BP	GO:0120009	Cholesterol, Fatty Acid Oxidation & Lipid Signaling	intermembrane lipid transfer	up	Intermediate Monocyte	Prodromal_iPD	21	0.552595	1.50807	0.0263298	0.0263298	0.168624	1089	tags=29%, list=14%, signal=25%	PRELID3B/ATG2A/GLTP/PITPNA/OSBPL5/TRIAP1	0.285714
BP	GO:1902850	Mitotic Spindle & Centrosome Organization	microtubule cytoskeleton organization involved in mitosis	down	Intermediate Monocyte	Prodromal_iPD	88	-0.362687	-1.38988	0.0265009	0.0265009	0.1695	1449	tags=31%, list=19%, signal=25%	RAN/NDE1/RHOA/MAP4/CHMP6/CLTC/CHMP2B/FBXW11/NUMA1/CHMP5/TPR/NDEL1/RMDN1/ABRAXAS1/PCNT/AAAS/FAM110A/TACC1/VCP/RIPOR2/MCPH1/STAG2/RAB11A/HSPA1A/SMC1A/HNRNPU/CHMP7	0.306818
BP	GO:0060760	Cellular Stress & Environmental Response	positive regulation of response to cytokine stimulus	down	Intermediate Monocyte	Prodromal_iPD	43	-0.429647	-1.42032	0.0265847	0.0265847	0.169699	399	tags=16%, list=5%, signal=16%	TLR2/ADAM10/NRDC/HSPA1A/PARP14/TLR4/CASP1	0.162791
BP	GO:0018108	Hydrolase, Phosphatase & JAK-STAT Signaling	peptidyl-tyrosine phosphorylation	down	Intermediate Monocyte	Prodromal_iPD	55	-0.416364	-1.48746	0.0266162	0.0266162	0.169699	1237	tags=25%, list=16%, signal=22%	CHMP6/FGR/SYK/PTPN6/LILRA5/ITGB2/CSF1R/PTK2/NEDD9/HCK/BTK/PARP14/FER/JAK2	0.254545
BP	GO:0060759	Cytokine & Interferon Signaling	regulation of response to cytokine stimulus	down	Intermediate Monocyte	Prodromal_iPD	112	-0.349963	-1.37898	0.0266347	0.0266347	0.169699	1488	tags=28%, list=19%, signal=23%	MAVS/TANK/ANXA4/SAMHD1/OTUD4/SYK/IFIH1/TRIM44/PTPN6/KLF4/HIPK1/NAIP/OAS1/PIAS4/VRK2/PRKN/EIF4E2/EXT1/TNFAIP3/NR1H3/STAT2/TLR2/PTPRC/ADAM10/ADAR/NRDC/TNFRSF1A/HSPA1A/PARP14/TLR4/CASP1	0.276786
BP	GO:0008380	Alternative Splicing & Spliceosome Assembly	RNA splicing	up	Intermediate Monocyte	Prodromal_iPD	364	0.294473	1.28047	0.0267433	0.0267433	0.17009	1269	tags=21%, list=16%, signal=19%	CLP1/LUC7L2/U2AF1L4/ISY1/SNRPA1/SNRPB2/SRSF10/ZRANB2/LSM7/SNRPD2/SF3B5/CDC40/SNW1/BUD31/WBP11/RBFOX2/RBM38/CWC15/SRRM2/SFSWAP/TSEN34/HNRNPH1/GEMIN7/TAF6L/PPIG/NRDE2/PHF5A/SF3B2/RBM39/ERN1/SNRNP70/SNRPC/AQR/ALYREF/LSM3/CELF2/PPWD1/SF3B6/SNRNP48/CIRBP/MAGOH/DHX35/SRRM1/RBMX2/PTBP2/RBM3/NPM1/RTRAF/RNPC3/TRPT1/SREK1IP1/SNRNP25/CRIPT/PIK3R1/TRA2B/ZMAT5/KHSRP/SNRPA/LUC7L/HNRNPH3/ZCRB1/HNRNPC/TAF12/DDX46/COIL/CWC22/SRPK2/SON/CWC25/TAF10/HNRNPL/SNRPB/SYF2/ARL6IP4/PRPF6/FRG1/CLASRP	0.211538
BP	GO:0097190	Apoptosis & Programmed Cell Death	apoptotic signaling pathway	down	Intermediate Monocyte	Prodromal_iPD	378	-0.265393	-1.21362	0.0267648	0.0267648	0.17009	850	tags=20%, list=11%, signal=19%	PDE3A/NR4A2/SYK/CD44/DAXX/TXNDC12/ATF2/PDIA3/PINK1/TGFBR1/PML/DAPK3/AIFM1/KLF4/DIDO1/HIPK1/PTGS2/PARP1/IVNS1ABP/TP53/ABL1/PIAS4/FASTK/PRKN/PDCD10/FAF1/PLAUR/RNF41/DEDD/USP28/PSMD10/MTCH2/STYXL1/HGF/TNFAIP3/TRADD/TFPT/ATF3/SLC35F6/TCF7L2/TRAF1/SPN/FCGR2B/YBX3/CTNNA1/DAP/PAK2/PPP1R15A/ZMYND11/FNIP2/PTPRC/TNFSF10/BCL2/PLAGL2/SFPQ/E2F2/TP53BP1/UBE4B/CX3CR1/BMI1/NBN/IL6R/GSK3B/APAF1/IL1B/PRKCD/TNFRSF1A/BTK/HSPA1A/SOD2/NFKBIZ/TLR4/LRRK2/JAK2/DNAJA1/DAPK1	0.201058
BP	GO:0048608	Reproductive & Gametogenesis	reproductive structure development	down	Intermediate Monocyte	Prodromal_iPD	111	-0.345916	-1.36152	0.0268094	0.0268094	0.170155	1218	tags=24%, list=16%, signal=21%	CDKN1C/PLEKHA1/TGFBR1/ZFY/PSAP/SAFB2/FNDC3A/CRKL/FANCA/STAT5B/EAF2/ANTXR2/BCAS2/YBX3/CTNNA1/EREG/MKKS/BCL2/LFNG/IDH1/RETN/FER/HSD17B4/ARID5B/TNFAIP6/TMF1/FKBP4	0.243243
BP	GO:0051204	Mitochondria & Oxidative Phosphorylation	protein insertion into mitochondrial membrane	up	Intermediate Monocyte	Prodromal_iPD	25	0.547144	1.57503	0.0269937	0.0269937	0.171105	2337	tags=52%, list=30%, signal=36%	TOMM20/MTCH1/TIMM13/TOMM5/TIMM29/TOMM7/NDUFA13/ROMO1/TMEM126A/TIMM10B/OXA1L/MAIP1/TIMM9	0.52
BP	GO:0060907	Cytokine & Interferon Signaling	positive regulation of macrophage cytokine production	down	Intermediate Monocyte	Prodromal_iPD	18	-0.551485	-1.50507	0.0270981	0.0270981	0.17142	722	tags=28%, list=9%, signal=25%	TICAM1/PLCG2/MYD88/LILRB1/TLR4	0.277778
MF	GO:0097718	Anion Channel, Domain Binding & Misc Transport	disordered domain specific binding	down	Intermediate Monocyte	Prodromal_iPD	19	-0.572604	-1.59669	0.0271284	0.0271284	0.17142	1215	tags=37%, list=16%, signal=31%	CLTC/NUMA1/TP53/HSP90AA1/EZR/HSP90AB1/HSPA1A	0.368421
BP	GO:0001954	Cell Adhesion, Junction & Polarity	positive regulation of cell-matrix adhesion	down	Intermediate Monocyte	Prodromal_iPD	33	-0.470547	-1.48866	0.0272169	0.0272169	0.17142	862	tags=27%, list=11%, signal=24%	ANKRD28/ROCK1/ABL1/PTPRJ/UTRN/MAP4K4/DAG1/GSK3B/LIMS1	0.272727
BP	GO:0048871	Organ Differentiation & Tissue Homeostasis	multicellular organismal-level homeostasis	down	Intermediate Monocyte	Prodromal_iPD	408	-0.261645	-1.20892	0.027223	0.027223	0.17142	1422	tags=23%, list=18%, signal=19%	CDH23/TUBA1A/HMOX1/AP3B1/G6PD/AKR1B1/ENHO/LNPEP/VCL/MAEA/TBL1XR1/ZFP36/BARD1/ACSL1/VPS54/SYK/PLCL1/TMEM63B/ZFY/METRNL/CHMP5/ACP5/ZEB2/RASSF2/MBP/EXT2/LPCAT3/PTGS2/SLC46A2/GLUL/ABHD6/CNOT3/PPP3CB/CSF1R/ABL1/OAS1/POC1B/P4HTM/MFN2/STAT5B/PPP2CA/PRCP/MTHFD1/DOCK7/CORO1A/PLEKHM1/EXT1/MTCH2/SLC39A3/DOCK11/TNFAIP3/PRDX1/TRPV2/HCAR2/UBASH3B/CROCC/MTF1/ACOT13/NR1H3/GAPT/HCLS1/PLAC8/ANXA1/CYBRD1/MKKS/ALDH1A1/BSG/BCL2/EIF4G1/PPRC1/VPS13B/ADAR/CX3CR1/NRDC/CLCN3/FCAR/TFRC/DECR1/ADRB2/IL1B/CDK5RAP3/STAT6/BTK/HSPA1A/SOD2/BCL6/NFKBIZ/TLR4/HNRNPU/KLF2/F11R/JAK2	0.22549
BP	GO:0071824	ER Membrane Targeting & Protein Insertion	protein-DNA complex organization	up	Intermediate Monocyte	Prodromal_iPD	127	0.345802	1.34594	0.0272689	0.0272689	0.17142	1172	tags=25%, list=15%, signal=22%	THRA/HMGB1/SMARCD1/KAT6B/ATAD2/TAF1B/PIAS1/CENPC/MED17/SET/TAF6L/MED23/CREB1/DNAJC9/MED19/HMGA1/CHAF1A/NPM1/NAP1L1/NAA60/POGZ/BAZ2A/MED10/TAF1C/RSF1/CAND1/MED27/BRF1/TAF12/MIS18BP1/POLE3/TAF10	0.251969
BP	GO:0170035	Amino Acid Biosynthesis & Organic Acid Synthesis	L-amino acid catabolic process	down	Intermediate Monocyte	Prodromal_iPD	28	-0.500493	-1.52562	0.0272793	0.0272793	0.17142	1861	tags=54%, list=24%, signal=41%	GLUD1/IVD/ATP2B4/HSD17B10/MCCC2/HMGCL/QDPR/CSAD/GLUL/HNMT/GSTZ1/BCKDK/AUH/KMO/KYNU	0.535714
BP	GO:0051048	Cellular Stress & Environmental Response	negative regulation of secretion	down	Intermediate Monocyte	Prodromal_iPD	73	-0.397251	-1.49008	0.0272858	0.0272858	0.17142	849	tags=25%, list=11%, signal=22%	HMGCR/SERGEF/CYP51A1/CD300A/PRKN/RSAD2/DPH3/NR1H3/FCGR2B/ANXA1/FMR1/LILRB1/RAP1B/IL1B/REST/KLF7/TNFRSF1A/FFAR2	0.246575
BP	GO:0060236	Mitotic Spindle & Centrosome Organization	regulation of mitotic spindle organization	down	Intermediate Monocyte	Prodromal_iPD	26	-0.508967	-1.52441	0.027342	0.027342	0.171556	1237	tags=38%, list=16%, signal=32%	CHMP6/CLTC/CHMP2B/NUMA1/CHMP5/TPR/RIPOR2/HSPA1A/HNRNPU/CHMP7	0.384615
BP	GO:2001233	Apoptosis & Programmed Cell Death	regulation of apoptotic signaling pathway	down	Intermediate Monocyte	Prodromal_iPD	230	-0.292045	-1.25836	0.0275706	0.0275706	0.172771	850	tags=17%, list=11%, signal=15%	IVNS1ABP/TP53/PIAS4/PRKN/FAF1/PLAUR/PSMD10/MTCH2/STYXL1/HGF/TNFAIP3/ATF3/SLC35F6/TCF7L2/TRAF1/FCGR2B/YBX3/CTNNA1/PAK2/ZMYND11/PTPRC/TNFSF10/BCL2/PLAGL2/SFPQ/TP53BP1/CX3CR1/BMI1/GSK3B/APAF1/IL1B/PRKCD/HSPA1A/SOD2/TLR4/LRRK2/JAK2/DNAJA1	0.165217
BP	GO:0006470	Hydrolase, Phosphatase & JAK-STAT Signaling	protein dephosphorylation	down	Intermediate Monocyte	Prodromal_iPD	56	-0.412152	-1.47514	0.0276334	0.0276334	0.172945	1182	tags=27%, list=15%, signal=23%	CTDP1/FBXW11/PTPN6/PTEN/PPP3CB/PPM1M/PPP2CA/PTPRJ/DAPP1/PTPRC/DUSP1/PPP1CB/DUSP6/PPP5C/DUSP5	0.267857
BP	GO:0048812	Neuron Development & Morphology	neuron projection morphogenesis	down	Intermediate Monocyte	Prodromal_iPD	231	-0.292906	-1.26501	0.0276817	0.0276817	0.173029	1414	tags=25%, list=18%, signal=21%	TUBA1A/SZT2/RNF6/OLFM1/VCL/PHACTR1/MOV10/VPS54/NR4A2/VASP/PLXNC1/DIP2B/SEMA3C/DNM2/GDI1/HECW2/ZEB2/SRGAP2/PTEN/ULK2/NDEL1/PPP3CB/ROCK1/CSF1R/ABL1/CAPRIN1/PRKN/CNP/DOCK7/PTPRJ/DTNBP1/TNIK/EXT1/TRPV2/TANC2/IQGAP1/SGK1/NOTCH2/ABI3/LYPLA2/PAK2/PTK2/BSG/BCL2/ITGA4/CYFIP1/MAP4K4/DAG1/GAS7/NRDC/GSK3B/ARHGEF40/KLF7/YWHAH/LRRK2/RAPGEF2/RAB10	0.246753
BP	GO:0002675	Innate Immune Response	positive regulation of acute inflammatory response	down	Intermediate Monocyte	Prodromal_iPD	13	-0.63793	-1.58317	0.0279245	0.0279245	0.174107	159	tags=38%, list=2%, signal=38%	PTGS2/IL1B/BTK/FCGR1A/FFAR2	0.384615
MF	GO:0008171	Chromatin Remodeling & Histone Modification	O-methyltransferase activity	down	Intermediate Monocyte	Prodromal_iPD	13	-0.637907	-1.58311	0.0279245	0.0279245	0.174107	1753	tags=38%, list=23%, signal=30%	COMTD1/PCMT1/COMT/FTSJ3/PCMTD2	0.384615
MF	GO:0003714	Transcription Initiation & Coregulator Binding	transcription corepressor activity	up	Intermediate Monocyte	Prodromal_iPD	141	0.350689	1.3803	0.0280226	0.0280226	0.174499	857	tags=18%, list=11%, signal=16%	HMGB1/DDIT3/KMT5A/CBX4/PIAS1/SNW1/YAF2/RBFOX2/ID2/PA2G4/LCOR/PFDN5/ZFPM1/SCAI/ZNF451/MECP2/URI1/KDM5B/NRIP1/SFMBT2/CDYL/ARID5A/IRF2BP2/HIPK2/SMAD7	0.177305
MF	GO:0050839	Cell Adhesion, Junction & Polarity	cell adhesion molecule binding	down	Intermediate Monocyte	Prodromal_iPD	270	-0.280936	-1.23726	0.0281068	0.0281068	0.174602	710	tags=14%, list=9%, signal=14%	RUVBL1/PTPRJ/LARP1/LCP1/YWHAE/PRDX1/ACTN1/MPP7/ATIC/MSN/IQGAP1/ARHGAP1/TES/UTRN/SPTBN1/MYH9/CEMIP2/CTNNA1/LYPLA2/PAK2/ANXA2/PTK2/ANXA1/EZR/ADAM10/AHNAK/BSG/ITGA4/LRRFIP1/IDH1/JAML/IL1B/HSP90AB1/HSPA1A/YWHAZ/AHSA1/F11R/HSPA8/RAB10	0.144444
BP	GO:0008284	Cell Proliferation & Growth	positive regulation of cell population proliferation	down	Intermediate Monocyte	Prodromal_iPD	378	-0.26403	-1.20739	0.0281373	0.0281373	0.174602	1060	tags=19%, list=14%, signal=17%	PTPN6/SHC1/ASH2L/ARHGAP5/HIPK1/FCGR3A/PTEN/HDAC4/SMARCD3/CD46/CRKL/CSF1R/PBXIP1/ABL1/PNP/MAPK1/GRN/MFN2/STAT5B/NAMPT/PDCD10/CORO1A/SDCBP/VAV3/TNFAIP3/CXCL10/COX17/ATF3/FAM98B/BST2/HPSE/PRDX3/SMARCA2/SLC35F6/TCF7L2/SPN/HCLS1/RAD51B/PELI1/NOTCH2/PTK2/CD55/EREG/PLAC8/ANXA1/BST1/PTPRC/ADAM10/BCL2/GPBAR1/ITGA4/IL3RA/MYD88/CDK4/ALDH1A2/CX3CR1/BMI1/IL6R/HCK/TFRC/JAML/IL1B/CSF2RB/BTK/FER/TBRG4/BCL6/TLR4/HNRNPU/JAK2	0.185185
BP	GO:0051090	DNA-Binding TF Activity & Core Promoter Binding	regulation of DNA-binding transcription factor activity	down	Intermediate Monocyte	Prodromal_iPD	107	-0.342601	-1.33805	0.0281953	0.0281953	0.174602	657	tags=17%, list=9%, signal=16%	NFKBIL1/TRIM5/CREBZF/SGK1/PRDX3/TRAF1/TLR2/NLRP3/PARP10/MYD88/HCK/CDK5RAP3/BTK/HSPA1A/FER/ARID5B/TLR4/ERBIN	0.168224
CC	GO:0150034	Neuron Development & Morphology	distal axon	down	Intermediate Monocyte	Prodromal_iPD	107	-0.342357	-1.3371	0.0281953	0.0281953	0.174602	812	tags=24%, list=11%, signal=22%	SLC2A13/EPS8/CTSZ/DNM2/PINK1/PREX1/ABL1/PRKN/DOCK7/DTNBP1/AP1S1/AP3D1/TRPV2/CALM2/IQGAP1/HSP90AA1/KLC1/FMR1/ITGA4/EXOC8/CLCN3/SLC8A1/HSP90AB1/FKBP15/LRRK2/FKBP4	0.242991
BP	GO:0030098	Adaptive Immune Response	lymphocyte differentiation	down	Intermediate Monocyte	Prodromal_iPD	271	-0.281796	-1.24362	0.0282155	0.0282155	0.174602	996	tags=20%, list=13%, signal=18%	PREX1/SLC46A2/HDAC4/KAT2A/PHF14/MR1/SMARCD3/CD46/SMARCD2/KLF6/PPP3CB/CD83/TP53/ABL1/PNP/FANCA/STAT5B/PLCG2/RSAD2/RNF41/PTPRJ/NFAM1/AP3D1/DOCK11/TMEM131L/CBFB/CLEC4E/LYL1/SMARCA2/SPN/FGL2/FCGR2B/NOTCH2/NLRP3/ANXA1/PTPN22/PTPRC/CTSL/BCL2/ITGA4/LILRB4/GPR65/LFNG/HDAC5/BMI1/PTGER4/IL6R/IL1B/STAT6/BTK/BCL6/NFKBIZ/PBRM1/JAK2	0.199262
BP	GO:0031644	Organ Differentiation & Tissue Homeostasis	regulation of nervous system process	down	Intermediate Monocyte	Prodromal_iPD	31	-0.49606	-1.53922	0.02829	0.02829	0.174845	1854	tags=42%, list=24%, signal=32%	TNF/EGR2/DICER1/RNF10/ZMYND8/PTEN/PRKN/CCL3/FMR1/DAG1/NRDC/ADRB2/LRRK2	0.419355
BP	GO:0001525	Cardiovascular & Vascular Development	angiogenesis	down	Intermediate Monocyte	Prodromal_iPD	221	-0.302549	-1.30182	0.0283882	0.0283882	0.174947	1152	tags=25%, list=15%, signal=22%	HMOX1/RHOA/RBM15/CTNND1/JAK1/SYK/C5AR1/ATF2/TGFBR1/PML/PTPN6/SHC1/KLF4/POFUT1/HIPK1/PTGS2/PGK1/GLUL/ITGB2/ROCK1/AAMP/ABL1/GRN/PRCP/SPRED1/PDCD10/ERAP1/PTPRJ/VAV3/TNFAIP3/CXCL10/HPSE/MYH9/CEMIP2/RASA1/C3AR1/NOTCH2/ANXA2/C1GALT1/PTK2/EREG/ANXA1/BSG/CXCL8/E2F2/DAG1/HDAC5/CX3CR1/NCL/HK2/IL1B/CYBB/YWHAZ/KLF2/RHOB	0.248869
BP	GO:0043066	Apoptosis & Programmed Cell Death	negative regulation of apoptotic process	down	Intermediate Monocyte	Prodromal_iPD	434	-0.253465	-1.18377	0.0283978	0.0283978	0.174947	850	tags=14%, list=11%, signal=13%	IVNS1ABP/NAIP/ROCK1/TP53/CSF1R/ABL1/GRN/STAT5B/PRKN/PDCD10/PLAUR/CORO1A/CHD8/PSMD10/HGF/TNFAIP3/HIPK3/PRDX3/SLC35F6/TCF7L2/HCLS1/RASA1/YBX3/CTNNA1/NOTCH2/PAK2/PTK2/PLAC8/ANXA1/ZMYND11/GBE1/GOLPH3/BCL2/INTS1/RHBDD1/MAP4K4/LILRB1/DUSP1/ADAR/CX3CR1/BMI1/GSK3B/HCK/TFRC/IL1B/HSPD1/HSP90AB1/PRKCD/HSPA1A/SERPINB9/SOD2/PPP5C/BCL6/TNFAIP8/FPR2/IFIT3/YWHAZ/TMF1/LRRK2/JAK2/DNAJA1/DAPK1	0.142857
BP	GO:0032495	Innate Immune Response	response to muramyl dipeptide	down	Intermediate Monocyte	Prodromal_iPD	19	-0.569547	-1.58816	0.0284125	0.0284125	0.174947	1083	tags=53%, list=14%, signal=45%	NLRP1/NOD1/NFKBIA/VIM/CHMP5/NAGK/TNFAIP3/PTPN22/ZDHHC5/ERBIN	0.526316
BP	GO:0046635	T Cell Biology	positive regulation of alpha-beta T cell activation	down	Intermediate Monocyte	Prodromal_iPD	49	-0.429853	-1.48765	0.028729	0.028729	0.176675	838	tags=27%, list=11%, signal=24%	CD83/PNP/AP3D1/CBFB/HSPH1/CD55/NLRP3/ANXA1/PTPRC/LILRB4/GPR65/NFKBIZ/JAK2	0.265306
BP	GO:0099072	Synaptic Transmission & Plasticity	regulation of postsynaptic membrane neurotransmitter receptor levels	down	Intermediate Monocyte	Prodromal_iPD	63	-0.385454	-1.40148	0.0288422	0.0288422	0.177152	1607	tags=33%, list=21%, signal=27%	STX3/NUMB/AP2B1/NETO2/OLFM1/CTNND1/EPS8/SACM1L/PPFIA1/PRKN/VPS35/ATAD1/HSP90AA1/ADAM10/FLOT2/ZDHHC5/DAG1/RAB11A/TFRC/LPAR1/ERBIN	0.333333
MF	GO:0020037	Purine Catabolism & Cofactor Binding	heme binding	down	Intermediate Monocyte	Prodromal_iPD	37	-0.468829	-1.52193	0.0291376	0.0291376	0.178536	1137	tags=35%, list=15%, signal=30%	PGRMC2/CYB5B/SDHD/PTGS2/CYP4F22/CYB561D2/CYP51A1/CYB5D2/BACH1/HCCS/TBXAS1/CYBB/JAK2	0.351351
BP	GO:0016050	Vesicle Trafficking & Secretory Granules	vesicle organization	down	Intermediate Monocyte	Prodromal_iPD	264	-0.286828	-1.25843	0.0291646	0.0291646	0.178536	1189	tags=22%, list=15%, signal=20%	ZNRF2/YIPF4/DNM2/CHMP2B/MX2/CHMP5/USO1/VTA1/PREB/ZEB2/BLOC1S5/TRAPPC12/TRAPPC8/RAB5B/KIAA0319L/GBF1/STX11/POC1B/PRKN/HPS3/CORO1A/PLEKHM1/DTNBP1/SDCBP/ZNRF1/VAV3/AP1S1/VAMP7/AP3D1/MVB12A/RUFY1/VPS39/ATP6V0A1/C2CD5/TBC1D4/SAMD9/RAB4B/ANXA2/ANXA1/ATP6V1C1/VPS37C/ATP6AP2/GOLPH3/SEC23B/BCL2/VPS13B/GOSR2/VPS37A/EXOC8/CLCN3/RAB11A/ANKFY1/ATP6V1B2/CHN2/TMF1/LRRK2/CHMP7/PIP4K2A/HOOK2	0.223485
CC	GO:0005775	Vesicle Trafficking & Secretory Granules	vacuolar lumen	down	Intermediate Monocyte	Prodromal_iPD	105	-0.338152	-1.32861	0.0292872	0.0292872	0.178536	857	tags=18%, list=11%, signal=16%	ACTR2/MAPK1/GRN/GAA/SDCBP/VCP/MNDA/CPPED1/HPSE/HSP90AA1/ANXA2/PLAC8/CAP1/CTSL/RETN/GCA/PRKCD/GDI2/HSPA8	0.180952
BP	GO:0032637	Cytokine & Interferon Signaling	interleukin-8 production	down	Intermediate Monocyte	Prodromal_iPD	47	-0.423777	-1.44413	0.0292951	0.0292951	0.178536	1021	tags=34%, list=13%, signal=30%	KLF4/LILRA2/ARRB1/CD244/TLR1/TLR2/ANXA1/PTPN22/PTPRC/MYD88/IL6R/IL1B/HSPA1A/FFAR2/TLR4/CD14	0.340426
BP	GO:0032677	Cytokine & Interferon Signaling	regulation of interleukin-8 production	down	Intermediate Monocyte	Prodromal_iPD	47	-0.423777	-1.44413	0.0292951	0.0292951	0.178536	1021	tags=34%, list=13%, signal=30%	KLF4/LILRA2/ARRB1/CD244/TLR1/TLR2/ANXA1/PTPN22/PTPRC/MYD88/IL6R/IL1B/HSPA1A/FFAR2/TLR4/CD14	0.340426
BP	GO:0002704	Adaptive Immune Response	negative regulation of leukocyte mediated immunity	down	Intermediate Monocyte	Prodromal_iPD	47	-0.423424	-1.44293	0.0292951	0.0292951	0.178536	1060	tags=28%, list=14%, signal=24%	PTPN6/CD46/PPP3CB/CD300A/BST2/SPN/FCGR2B/PTPRC/LILRB4/LILRB1/CX3CR1/SERPINB9/BCL6	0.276596
BP	GO:0016445	B Cell & Immunoglobulin Biology	somatic diversification of immunoglobulins	down	Intermediate Monocyte	Prodromal_iPD	45	-0.456744	-1.5289	0.0293674	0.0293674	0.178536	346	tags=20%, list=4%, signal=19%	PTPRC/TP53BP1/NBN/TFRC/HSPD1/STAT6/BCL6/CYREN/NFKBIZ	0.2
BP	GO:0045040	Mitochondria & Oxidative Phosphorylation	protein insertion into mitochondrial outer membrane	up	Intermediate Monocyte	Prodromal_iPD	10	0.699934	1.58349	0.0294098	0.0294098	0.178536	942	tags=40%, list=12%, signal=35%	TOMM20/MTCH1/TOMM5/TOMM7	0.4
MF	GO:0050664	Antioxidant Defense & Redox Homeostasis	oxidoreductase activity, acting on NAD(P)H, oxygen as acceptor	down	Intermediate Monocyte	Prodromal_iPD	10	-0.690708	-1.60667	0.0294282	0.0294282	0.178536	1065	tags=40%, list=14%, signal=35%	AIFM1/KMO/NCF1/CYBB	0.4
BP	GO:0090128	Synaptic Transmission & Plasticity	regulation of synapse maturation	down	Intermediate Monocyte	Prodromal_iPD	10	-0.690535	-1.60627	0.0294282	0.0294282	0.178536	845	tags=50%, list=11%, signal=45%	ANAPC2/ROCK1/VPS35/NEURL1/YWHAZ	0.5
BP	GO:0051054	DNA-Binding TF Activity & Core Promoter Binding	positive regulation of DNA metabolic process	down	Intermediate Monocyte	Prodromal_iPD	188	-0.307494	-1.30343	0.0294743	0.0294743	0.178552	1126	tags=23%, list=15%, signal=20%	SMARCC2/PML/CCT3/SPIDR/SLX1B/BRD8/KLF4/NAF1/PARP1/SMARCD3/SMARCD2/ACTR2/EXOSC3/ABRAXAS1/SLF2/SMARCA5/MAPK1/PIAS4/FAF1/RUVBL1/ACD/HGF/TFPT/HSP90AA1/TINF2/SMARCA2/RAD50/PELI1/CCT7/EREG/TERF2/PTPRC/WAS/CCT5/TP53BP1/NBN/HNRNPA2B1/BAZ1A/TFRC/PRKCD/STAT6/CYREN/VPS72/PBRM1	0.234043
BP	GO:0097553	Calcium & Ion Homeostasis Signaling	calcium ion transmembrane import into cytosol	down	Intermediate Monocyte	Prodromal_iPD	73	-0.393927	-1.47762	0.0295131	0.0295131	0.178552	1199	tags=30%, list=16%, signal=26%	ASPH/PLCL1/PML/PLCB2/PTPN6/SLC24A4/PPP3CB/ABL1/PLCG2/CORO1A/SRI/CLIC2/TRPV2/UBASH3B/CALM2/CXCL10/CCL3/PTPRC/BCL2/CAMK2D/SLC8A1/DIAPH1	0.30137
BP	GO:1903530	Secretion, Import & Extracellular Trafficking	regulation of secretion by cell	down	Intermediate Monocyte	Prodromal_iPD	234	-0.292294	-1.26172	0.029539	0.029539	0.178552	1143	tags=21%, list=15%, signal=19%	PINK1/HMGCR/SDHD/NADK/RFX3/P3H1/PRAM1/SERGEF/PREPL/ADGRE2/ITGB2/EIPR1/PPP3CB/CYP51A1/CD300A/PRKN/ARFIP1/RSAD2/DTNBP1/SDCBP/SRI/VAMP7/DPH3/HCAR2/VPS35/NR1H3/TCF7L2/FCGR2B/ANXA2/TLR2/KMO/ANXA1/GOLPH3/DYNLL1/FMR1/BSG/CASK/LILRB1/RAP1B/RETN/PPID/IL1B/REST/KLF7/TNFRSF1A/FFAR2/TLR4/TMF1/LRRK2/JAK2	0.213675
BP	GO:0002688	Leukocyte Migration & Activation	regulation of leukocyte chemotaxis	down	Intermediate Monocyte	Prodromal_iPD	64	-0.391484	-1.43735	0.0296667	0.0296667	0.178995	820	tags=28%, list=11%, signal=25%	CSF1R/MAPK1/PTPRJ/CXCL10/RIPOR2/CCL4/CCL3/C3AR1/PTK2/BST1/ADAM10/CXCL8/DUSP1/CX3CR1/NEDD9/IL6R/FPR2/TNFAIP6	0.28125
BP	GO:0033013	Nucleotide Biosynthesis & Transport	tetrapyrrole metabolic process	up	Intermediate Monocyte	Prodromal_iPD	31	0.49209	1.48464	0.0297535	0.0297535	0.178995	2228	tags=52%, list=29%, signal=37%	TMEM14B/PGRMC1/HMBS/ATP5IF1/HMOX2/ABCB10/RSAD1/ABCB7/BLVRB/UROS/TSPO/ALAD/SLC25A39/TMEM14C/MMADHC/FXN	0.516129
BP	GO:0008063	Innate Immune Response	Toll signaling pathway	down	Intermediate Monocyte	Prodromal_iPD	10	-0.689704	-1.60434	0.029757	0.029757	0.178995	428	tags=30%, list=6%, signal=28%	PELI1/MYD88/NLRP12	0.3
BP	GO:0045624	T Cell Biology	positive regulation of T-helper cell differentiation	down	Intermediate Monocyte	Prodromal_iPD	15	-0.60566	-1.57349	0.029757	0.029757	0.178995	391	tags=27%, list=5%, signal=25%	NLRP3/ANXA1/GPR65/NFKBIZ	0.266667
BP	GO:0019751	Glycolysis & Sugar Catabolism	polyol metabolic process	down	Intermediate Monocyte	Prodromal_iPD	49	-0.427648	-1.48002	0.0298131	0.0298131	0.179115	1680	tags=37%, list=22%, signal=29%	ACER3/SGPP1/SPTSSA/SPTLC1/INPP4B/QDPR/PLA2G4A/GPD2/PTAFR/SORD/CD244/PLCG2/COQ2/GK5/INPP4A/IPMK/GK/GCH1	0.367347
BP	GO:1904357	Telomere & Nuclear Architecture	negative regulation of telomere maintenance via telomere lengthening	down	Intermediate Monocyte	Prodromal_iPD	24	-0.517847	-1.51395	0.0298877	0.0298877	0.179296	1121	tags=38%, list=15%, signal=32%	PML/SLX1B/PARP1/TP53/ACD/TINF2/TERF2/EXOSC10/HNRNPU	0.375
MF	GO:0019001	G Protein & GPCR Signaling	guanyl nucleotide binding	down	Intermediate Monocyte	Prodromal_iPD	213	-0.299892	-1.2945	0.0299629	0.0299629	0.179296	566	tags=13%, list=7%, signal=12%	RAB6A/RALB/GBP1/HSP90AA1/GNAI3/GPN3/RAB4B/GTPBP2/GIMAP4/GIMAP7/GSPT1/GIMAP8/SRPRA/GIMAP1/RAP1B/GNL2/RAB11A/GIMAP2/GIMAP6/RRAGA/LRRK2/FKBP4/TSR1/RHOB/GCH1/RAB10/DAPK1	0.126761
MF	GO:0032561	Purine Catabolism & Cofactor Binding	guanyl ribonucleotide binding	down	Intermediate Monocyte	Prodromal_iPD	213	-0.299892	-1.2945	0.0299629	0.0299629	0.179296	566	tags=13%, list=7%, signal=12%	RAB6A/RALB/GBP1/HSP90AA1/GNAI3/GPN3/RAB4B/GTPBP2/GIMAP4/GIMAP7/GSPT1/GIMAP8/SRPRA/GIMAP1/RAP1B/GNL2/RAB11A/GIMAP2/GIMAP6/RRAGA/LRRK2/FKBP4/TSR1/RHOB/GCH1/RAB10/DAPK1	0.126761
MF	GO:0043028	Deubiquitinase Activity & Ubiquitin Chain Regulation	cysteine-type endopeptidase regulator activity involved in apoptotic process	down	Intermediate Monocyte	Prodromal_iPD	18	-0.546952	-1.4927	0.0300188	0.0300188	0.179296	847	tags=33%, list=11%, signal=30%	NAIP/PRDX3/APAF1/SERPINB9/TNFAIP8/CASP1	0.333333
BP	GO:0170040	Amino Acid Biosynthesis & Organic Acid Synthesis	proteinogenic amino acid catabolic process	down	Intermediate Monocyte	Prodromal_iPD	27	-0.504559	-1.52341	0.0300244	0.0300244	0.179296	1861	tags=56%, list=24%, signal=42%	GLUD1/IVD/ATP2B4/HSD17B10/MCCC2/HMGCL/QDPR/CSAD/GLUL/HNMT/GSTZ1/BCKDK/AUH/KMO/KYNU	0.555556
BP	GO:0051701	Phagocytosis & Host-Pathogen Interaction	biological process involved in interaction with host	down	Intermediate Monocyte	Prodromal_iPD	104	-0.343739	-1.34907	0.0301807	0.0301807	0.179462	1342	tags=25%, list=17%, signal=21%	DDB1/VPS4A/TRIM38/CHMP6/CHMP2B/CHMP5/EXOC2/CD46/KIAA0319L/IFIT1/TRIM5/GBP5/MYH9/CD55/SELPLG/CTSL/BSG/CXCL8/DAG1/LDLR/TFRC/PPID/HSP90AB1/HSPA1A/CHMP7/F11R	0.25
BP	GO:0048858	Actin Cytoskeleton & Cell Migration	cell projection morphogenesis	down	Intermediate Monocyte	Prodromal_iPD	244	-0.281233	-1.22253	0.0302132	0.0302132	0.179462	1414	tags=25%, list=18%, signal=21%	TUBA1A/SZT2/RNF6/OLFM1/VCL/PHACTR1/MOV10/VPS54/CORO1C/NR4A2/VASP/PLXNC1/DIP2B/CD44/SEMA3C/DNM2/GDI1/SNX1/HECW2/ZEB2/SRGAP2/SNX2/PTEN/ULK2/NDEL1/PPP3CB/ROCK1/CSF1R/ABL1/CAPRIN1/PRKN/CNP/DOCK7/PTPRJ/DTNBP1/TNIK/EXT1/TRPV2/TANC2/IQGAP1/SGK1/NOTCH2/ABI3/LYPLA2/PAK2/PTK2/BSG/BCL2/ITGA4/CYFIP1/MAP4K4/DAG1/GAS7/NRDC/GSK3B/ARHGEF40/KLF7/YWHAH/LRRK2/RAPGEF2/RAB10	0.25
MF	GO:0005125	Cytokine & Interferon Signaling	cytokine activity	down	Intermediate Monocyte	Prodromal_iPD	41	-0.441448	-1.452	0.0302436	0.0302436	0.179462	795	tags=27%, list=10%, signal=24%	GRN/NAMPT/CXCL10/CCL4/CCL3/IL16/TNFSF10/CXCL8/VSTM1/IL1B/CXCL2	0.268293
BP	GO:0043122	Innate Immune Response	regulation of canonical NF-kappaB signal transduction	down	Intermediate Monocyte	Prodromal_iPD	215	-0.293164	-1.26287	0.0302924	0.0302924	0.179462	812	tags=16%, list=11%, signal=15%	ABL1/PIAS4/NAGK/NAMPT/PRKN/FAF1/PLCG2/NFKBIL1/TRIM5/TNFAIP3/TRADD/BST2/TRAF1/PELI1/TLR2/ZMYND11/FLOT2/TNFSF10/APOL3/LILRB4/MYD88/AKAP13/CX3CR1/CCDC22/SLC20A1/TFRC/IL1B/NLRP12/TNFRSF1A/BTK/PPP5C/LIMS1/TLR4/LPAR1/CASP1	0.162791
BP	GO:0044093	Hydrolase, Phosphatase & JAK-STAT Signaling	positive regulation of molecular function	down	Intermediate Monocyte	Prodromal_iPD	270	-0.27959	-1.23133	0.0303199	0.0303199	0.179462	1111	tags=18%, list=14%, signal=16%	DOCK8/PSAP/SRGAP2/XRCC5/SH3BP1/RASSF2/MBP/CAMK1/LILRA5/NDEL1/CSF1R/GRN/NCBP1/PDCD10/PLAUR/PSMD10/DPH3/TRIM5/DOCK11/COX17/SGK1/RIPOR2/MAP3K11/PRDX3/TRAF1/PTK2/TLR2/EREG/NLRP3/PTPRC/CAP1/MYD88/BMI1/NEDD9/GSK3B/CHTOP/PRKCD/BTK/HSPA1A/FER/LIMS1/ARID5B/DTX3L/TLR4/HNRNPU/AHSA1/RAPGEF2/JAK2/GCH1	0.181481
BP	GO:0035023	G Protein & GPCR Signaling	regulation of Rho protein signal transduction	down	Intermediate Monocyte	Prodromal_iPD	44	-0.448016	-1.49281	0.0303258	0.0303258	0.179462	890	tags=30%, list=12%, signal=26%	ARRB1/ABL1/TAGAP/DOCK7/STARD8/DOCK11/ARHGAP30/RIPOR2/AKAP13/CDC42SE1/BCL6/LPAR1/F11R	0.295455
BP	GO:0000375	Alternative Splicing & Spliceosome Assembly	RNA splicing, via transesterification reactions	up	Intermediate Monocyte	Prodromal_iPD	253	0.304198	1.28332	0.030339	0.030339	0.179462	1259	tags=22%, list=16%, signal=19%	LUC7L2/U2AF1L4/ISY1/SNRPA1/SNRPB2/SRSF10/LSM7/SNRPD2/SF3B5/CDC40/SNW1/BUD31/RBFOX2/CWC15/SRRM2/SFSWAP/HNRNPH1/GEMIN7/PHF5A/SF3B2/RBM39/SNRNP70/SNRPC/AQR/LSM3/CELF2/PPWD1/SF3B6/CIRBP/MAGOH/DHX35/SRRM1/RBMX2/PTBP2/RBM3/NPM1/RNPC3/SNRNP25/TRA2B/KHSRP/SNRPA/LUC7L/HNRNPH3/ZCRB1/HNRNPC/DDX46/COIL/CWC22/SRPK2/SON/CWC25/HNRNPL/SNRPB/SYF2/PRPF6/FRG1	0.221344
BP	GO:0072359	Cardiovascular & Vascular Development	circulatory system development	down	Intermediate Monocyte	Prodromal_iPD	454	-0.253906	-1.18991	0.0303518	0.0303518	0.179462	1396	tags=22%, list=18%, signal=20%	HMOX1/G6PD/RHOA/OLFM1/PCNA/RBM15/IFT57/ZMIZ1/CTNND1/MBD3/JAK1/COMT/JUNB/SYK/SMG9/C5AR1/SEMA3C/CTDP1/ATF2/TGFBR1/PML/CNTRL/PTPN6/SHC1/KLF4/POFUT1/HIPK1/PTGS2/PTEN/PGK1/GLUL/UTY/MYO1E/KAT2A/ITGB2/SMARCD3/GALNT11/PPP3CB/ROCK1/AAMP/CRKL/TP53/ABL1/MAPK1/ZMPSTE24/GRN/PRCP/SPRED1/PDCD10/ERAP1/MTHFD1/GAA/PTPRJ/EXT1/VAV3/TNFAIP3/CXCL10/COX17/HPSE/LYL1/MYH9/TCF7L2/CEMIP2/RASA1/C3AR1/NOTCH2/ANXA2/C1GALT1/PTK2/EREG/ANXA1/MKKS/ADAM10/BSG/ZFAND5/CXCL8/AKAP13/RIC8A/E2F2/ALDH1A2/DAG1/HDAC5/UBE4B/CX3CR1/NCL/IL6R/GSK3B/LDLR/SLC8A1/MIB1/HK2/IL1B/REST/TNFRSF1A/DUSP6/SOD2/CYBB/YWHAZ/HNRNPU/RAPGEF2/KLF2/RHOB	0.22467
BP	GO:0051341	Antioxidant Defense & Redox Homeostasis	regulation of oxidoreductase activity	down	Intermediate Monocyte	Prodromal_iPD	10	-0.688085	-1.60057	0.0304146	0.0304146	0.179462	159	tags=30%, list=2%, signal=29%	SZT2/IL1B/GCH1	0.3
MF	GO:0015108	Lipid Flipping & Membrane Domain Transport	chloride transmembrane transporter activity	down	Intermediate Monocyte	Prodromal_iPD	23	-0.519196	-1.51685	0.0304146	0.0304146	0.179462	1719	tags=35%, list=22%, signal=27%	SLC12A9/CLIC1/SLC26A6/CLCN6/CLIC2/CLCN3/CLCN5/BEST1	0.347826
BP	GO:0030041	Actin Cytoskeleton & Cell Migration	actin filament polymerization	down	Intermediate Monocyte	Prodromal_iPD	91	-0.359469	-1.37841	0.0304969	0.0304969	0.179733	1244	tags=24%, list=16%, signal=21%	EPS8/VASP/SVIL/TMOD2/PREX1/CDC42EP3/ABL1/CORO1A/SPTBN1/HCLS1/RASA1/MKKS/WAS/CARMIL1/CYFIP1/CAPZA2/HCK/PRKCD/DIAPH1/FER/JAK2/CDC42EP2	0.241758
BP	GO:1902904	Cell Proliferation & Growth	negative regulation of supramolecular fiber organization	down	Intermediate Monocyte	Prodromal_iPD	81	-0.369896	-1.39851	0.0306357	0.0306357	0.180336	747	tags=20%, list=10%, signal=18%	PRKN/CORO1A/TAOK1/TBCD/SPTBN1/VBP1/PAK2/MKKS/WAS/CARMIL1/CAPZA2/LDLR/PRKCD/F11R/FKBP4/HSPA8	0.197531
CC	GO:0070821	Vesicle Trafficking & Secretory Granules	tertiary granule membrane	down	Intermediate Monocyte	Prodromal_iPD	52	-0.424847	-1.49296	0.0310941	0.0310941	0.182408	1034	tags=23%, list=13%, signal=20%	PTAFR/ITGB2/CD300A/CYSTM1/CD53/GAA/ATP6AP2/ADAM10/DYNLL1/FCAR/CYBB/FPR2	0.230769
BP	GO:0002714	B Cell & Immunoglobulin Biology	positive regulation of B cell mediated immunity	down	Intermediate Monocyte	Prodromal_iPD	25	-0.519306	-1.54644	0.0310981	0.0310981	0.182408	346	tags=28%, list=4%, signal=27%	EXOSC3/PTPRC/TP53BP1/TFRC/STAT6/BTK/FCGR1A	0.28
BP	GO:0002891	B Cell & Immunoglobulin Biology	positive regulation of immunoglobulin mediated immune response	down	Intermediate Monocyte	Prodromal_iPD	25	-0.519306	-1.54644	0.0310981	0.0310981	0.182408	346	tags=28%, list=4%, signal=27%	EXOSC3/PTPRC/TP53BP1/TFRC/STAT6/BTK/FCGR1A	0.28
BP	GO:1903351	Steroid Hormone & Nutrient Sensing	cellular response to dopamine	down	Intermediate Monocyte	Prodromal_iPD	18	-0.544281	-1.48541	0.0313169	0.0313169	0.183473	812	tags=33%, list=11%, signal=30%	ABL1/PRKN/DTNBP1/VPS35/GSK3B/LRRK2	0.333333
BP	GO:0050830	Innate Immune Response	defense response to Gram-positive bacterium	down	Intermediate Monocyte	Prodromal_iPD	44	-0.446332	-1.4872	0.0314286	0.0314286	0.18391	1231	tags=30%, list=16%, signal=25%	FGR/GBP4/C5AR1/ACP5/MR1/PPP1R11/TLR2/MPEG1/MYD88/IL6R/HCK/IL1B/NCF1	0.295455
CC	GO:0031463	Cullin-RING Ligases & Proteasomal Degradation	Cul3-RING ubiquitin ligase complex	up	Intermediate Monocyte	Prodromal_iPD	29	0.497138	1.48018	0.0314988	0.0314988	0.184103	1672	tags=41%, list=22%, signal=33%	KCTD5/KBTBD2/KLHL5/KLHL24/KLHL20/SPOPL/KLHL7/KLHL8/KCTD2/RBX1/KLHL22/CUL3	0.413793
BP	GO:0090307	Mitotic Spindle & Centrosome Organization	mitotic spindle assembly	down	Intermediate Monocyte	Prodromal_iPD	44	-0.444573	-1.48133	0.0317961	0.0317961	0.18504	1237	tags=32%, list=16%, signal=27%	RHOA/CHMP6/CHMP2B/CHMP5/TPR/ABRAXAS1/AAAS/RIPOR2/STAG2/RAB11A/HSPA1A/SMC1A/HNRNPU/CHMP7	0.318182
BP	GO:0051091	DNA-Binding TF Activity & Core Promoter Binding	positive regulation of DNA-binding transcription factor activity	down	Intermediate Monocyte	Prodromal_iPD	65	-0.390752	-1.43799	0.0317961	0.0317961	0.18504	639	tags=17%, list=8%, signal=16%	TRIM5/PRDX3/TRAF1/TLR2/NLRP3/MYD88/BTK/HSPA1A/FER/ARID5B/TLR4	0.169231
BP	GO:0000377	Alternative Splicing & Spliceosome Assembly	RNA splicing, via transesterification reactions with bulged adenosine as nucleophile	up	Intermediate Monocyte	Prodromal_iPD	249	0.304181	1.27923	0.0318085	0.0318085	0.18504	1259	tags=22%, list=16%, signal=19%	LUC7L2/U2AF1L4/ISY1/SNRPA1/SNRPB2/SRSF10/LSM7/SNRPD2/SF3B5/CDC40/SNW1/BUD31/RBFOX2/CWC15/SRRM2/SFSWAP/HNRNPH1/GEMIN7/PHF5A/SF3B2/RBM39/SNRNP70/SNRPC/AQR/LSM3/CELF2/PPWD1/SF3B6/CIRBP/MAGOH/DHX35/SRRM1/RBMX2/PTBP2/RBM3/NPM1/RNPC3/SNRNP25/TRA2B/SNRPA/LUC7L/HNRNPH3/ZCRB1/HNRNPC/DDX46/COIL/CWC22/SRPK2/SON/CWC25/HNRNPL/SNRPB/SYF2/PRPF6/FRG1	0.220884
BP	GO:0000398	Alternative Splicing & Spliceosome Assembly	mRNA splicing, via spliceosome	up	Intermediate Monocyte	Prodromal_iPD	249	0.304181	1.27923	0.0318085	0.0318085	0.18504	1259	tags=22%, list=16%, signal=19%	LUC7L2/U2AF1L4/ISY1/SNRPA1/SNRPB2/SRSF10/LSM7/SNRPD2/SF3B5/CDC40/SNW1/BUD31/RBFOX2/CWC15/SRRM2/SFSWAP/HNRNPH1/GEMIN7/PHF5A/SF3B2/RBM39/SNRNP70/SNRPC/AQR/LSM3/CELF2/PPWD1/SF3B6/CIRBP/MAGOH/DHX35/SRRM1/RBMX2/PTBP2/RBM3/NPM1/RNPC3/SNRNP25/TRA2B/SNRPA/LUC7L/HNRNPH3/ZCRB1/HNRNPC/DDX46/COIL/CWC22/SRPK2/SON/CWC25/HNRNPL/SNRPB/SYF2/PRPF6/FRG1	0.220884
BP	GO:1904646	Cellular Stress & Environmental Response	cellular response to amyloid-beta	down	Intermediate Monocyte	Prodromal_iPD	22	-0.552793	-1.60361	0.0319405	0.0319405	0.185589	435	tags=36%, list=6%, signal=34%	SYK/PARP1/FCGR2B/ITGA4/GSK3B/ADRB2/FPR2/TLR4	0.363636
MF	GO:0016538	Protein Kinase Activity & Inhibitor Regulation	cyclin-dependent protein serine/threonine kinase regulator activity	up	Intermediate Monocyte	Prodromal_iPD	26	0.535122	1.55586	0.0320846	0.0320846	0.18599	898	tags=23%, list=12%, signal=20%	CDKN2D/CNPPD1/CCNG2/CKS1B/CASP3/CKS2	0.230769
MF	GO:0019914	Protein Kinase Activity & Inhibitor Regulation	cyclin-dependent protein kinase regulator activity	up	Intermediate Monocyte	Prodromal_iPD	26	0.535122	1.55586	0.0320846	0.0320846	0.18599	898	tags=23%, list=12%, signal=20%	CDKN2D/CNPPD1/CCNG2/CKS1B/CASP3/CKS2	0.230769
BP	GO:0031345	Actin Cytoskeleton & Cell Migration	negative regulation of cell projection organization	down	Intermediate Monocyte	Prodromal_iPD	78	-0.379257	-1.42507	0.0322495	0.0322495	0.186728	141	tags=21%, list=2%, signal=20%	RNF6/MAP4/LIMK2/DIP2B/GDI1/PTEN/ULK2/DTNBP1/ABI3/PRKCD/GDI2/YWHAH/LPAR1/LRRK2/RAPGEF2/FKBP4	0.205128
BP	GO:0045776	Cardiovascular & Vascular Development	negative regulation of blood pressure	down	Intermediate Monocyte	Prodromal_iPD	12	-0.649525	-1.59552	0.0323607	0.0323607	0.186844	756	tags=33%, list=10%, signal=30%	PRCP/MKKS/ADRB2/SOD2	0.333333
BP	GO:0042554	Antioxidant Defense & Redox Homeostasis	superoxide anion generation	down	Intermediate Monocyte	Prodromal_iPD	23	-0.512985	-1.49871	0.0323875	0.0323875	0.186844	1229	tags=39%, list=16%, signal=33%	SYK/ACP5/ITGB2/NOXA1/PRKCD/NCF1/SOD2/CYBB/FPR2	0.391304
BP	GO:0035771	Cytokine & Interferon Signaling	interleukin-4-mediated signaling pathway	down	Intermediate Monocyte	Prodromal_iPD	11	-0.66553	-1.57705	0.0323979	0.0323979	0.186844	346	tags=36%, list=4%, signal=35%	JAK1/PTPRC/STAT6/PARP14	0.363636
BP	GO:0007264	G Protein & GPCR Signaling	small GTPase-mediated signal transduction	down	Intermediate Monocyte	Prodromal_iPD	292	-0.276531	-1.23225	0.032437	0.032437	0.186844	1205	tags=21%, list=16%, signal=19%	FGD4/RALGPS2/DENND1A/PLD2/GDI1/DOCK8/USO1/SRGAP2/ARHGAP5/SH3BP1/PREX1/ARHGAP17/ARRB1/GBF1/G3BP1/ROCK1/CRKL/TP53/CDC42EP3/ABL1/MFN2/RASGRP4/SH2D3C/ELMO1/RGS19/RGL1/TAGAP/DOCK7/STARD8/SDCBP/VAV3/DOCK11/ARHGAP30/RUFY1/RIPOR2/ARHGAP1/RAPGEF6/RALB/NOTCH2/RAB4B/RASA3/ARHGEF10L/DOK1/WAS/IQSEC1/CYFIP1/ARHGAP9/MAP4K4/AKAP13/RAP1B/CDC42SE1/ARHGEF40/GDI2/BCL6/CHN2/RASGEF1B/LPAR1/LRRK2/RAPGEF2/F11R/RHOB/CDC42EP2	0.212329
BP	GO:0045995	Morphogenesis & Pattern Specification	regulation of embryonic development	up	Intermediate Monocyte	Prodromal_iPD	50	0.432917	1.44419	0.0324583	0.0324583	0.186844	2425	tags=48%, list=31%, signal=33%	CLASP1/CCSAP/YY1/INO80E/INSR/RACK1/RAB14/B4GALT5/BAG6/ACTR8/NIPBL/INO80/YEATS2/TGIF2/MBIP/DHX36/NOTCH1/HES1/SGF29/NFE2L2/MCRS1/WDR5/NFRKB/DR1	0.48
BP	GO:0071692	Secretion, Import & Extracellular Trafficking	protein localization to extracellular region	down	Intermediate Monocyte	Prodromal_iPD	166	-0.311607	-1.29835	0.0325147	0.0325147	0.186951	1114	tags=22%, list=14%, signal=19%	FBN2/HMGCR/CAMK2G/NADK/RFX3/P3H1/SERGEF/EIPR1/PPP3CB/CYP51A1/TANGO6/M6PR/PRKN/ARFIP1/RSAD2/SRI/AP1S1/DPH3/HCAR2/VPS35/NR1H3/TCF7L2/TLR2/NLRP3/GOLPH3/DYNLL1/BSG/PPID/IL1B/REST/KLF7/FFAR2/TLR4/NAGPA/JAK2/CASP1	0.216867
BP	GO:0008156	DNA Replication & Cell Cycle	negative regulation of DNA replication	down	Intermediate Monocyte	Prodromal_iPD	13	-0.629432	-1.56208	0.0326631	0.0326631	0.187586	836	tags=46%, list=11%, signal=41%	WAPL/TP53/DYNLL1/SLFN11/TP53BP1/BCL6	0.461538
BP	GO:0070507	Mitotic Spindle & Centrosome Organization	regulation of microtubule cytoskeleton organization	down	Intermediate Monocyte	Prodromal_iPD	89	-0.354836	-1.36259	0.032891	0.032891	0.188677	1383	tags=26%, list=18%, signal=21%	RHOA/CDK2AP2/CHMP6/CLTC/CHMP2B/SENP6/NUMA1/CHMP5/TPR/ROCK1/ABL1/BICD2/PPP2CA/CLIP1/TAOK1/TBCD/RIPOR2/GSK3B/HSPA1A/SLAIN2/HNRNPU/CHMP7/FKBP4	0.258427
BP	GO:0071675	Leukocyte Migration & Activation	regulation of mononuclear cell migration	down	Intermediate Monocyte	Prodromal_iPD	80	-0.37571	-1.41795	0.0331836	0.0331836	0.190134	840	tags=26%, list=11%, signal=24%	CRKL/CSF1R/ABL1/MAPK1/CORO1A/PTPRJ/STK10/CXCL10/MSN/RIPOR2/CCL4/SPN/CCL3/C3AR1/PTK2/ADAM10/ITGA4/DUSP1/CX3CR1/NEDD9/FPR2	0.2625
BP	GO:1901606	Amino Acid Biosynthesis & Organic Acid Synthesis	alpha-amino acid catabolic process	down	Intermediate Monocyte	Prodromal_iPD	29	-0.487286	-1.50131	0.0332652	0.0332652	0.190169	1861	tags=52%, list=24%, signal=39%	GLUD1/IVD/ATP2B4/HSD17B10/MCCC2/HMGCL/QDPR/CSAD/GLUL/HNMT/GSTZ1/BCKDK/AUH/KMO/KYNU	0.517241
BP	GO:0032481	Cytokine & Interferon Signaling	positive regulation of type I interferon production	down	Intermediate Monocyte	Prodromal_iPD	67	-0.386247	-1.43712	0.0332665	0.0332665	0.190169	854	tags=22%, list=11%, signal=20%	G3BP1/KPNA2/OAS1/PLCG2/TRIM27/HSP90AA1/TLR2/PTPN22/MYD88/TRAF3IP3/HSPD1/BTK/TLR4/OAS2/CD14	0.223881
MF	GO:0016798	Hydrolase, Phosphatase & JAK-STAT Signaling	hydrolase activity, acting on glycosyl bonds	down	Intermediate Monocyte	Prodromal_iPD	62	-0.397961	-1.4417	0.0334307	0.0334307	0.190888	694	tags=19%, list=9%, signal=18%	GAA/HPSE/TLR1/CEMIP2/IL1RAP/TLR2/BST1/GBE1/PARG/ADPRH/TLR4/NAGPA	0.193548
MF	GO:0015101	Ion & Amino Acid Active Transport	organic cation transmembrane transporter activity	up	Intermediate Monocyte	Prodromal_iPD	30	0.492268	1.48003	0.0334983	0.0334983	0.191007	1507	tags=33%, list=20%, signal=27%	SLC25A29/ATP13A3/SLC36A1/MFSD12/SLC19A2/SLC7A5/SLC44A1/SLC15A4/SLC25A26/SLC6A6	0.333333
BP	GO:0032835	Kidney & Urogenital Development	glomerulus development	down	Intermediate Monocyte	Prodromal_iPD	22	-0.546625	-1.58572	0.0335954	0.0335954	0.191007	1993	tags=55%, list=26%, signal=41%	MTSS1/PECAM1/CFLAR/MEF2C/AMPD2/COMT/MYO1E/EXT1/IQGAP1/NOTCH2/BCL2/IL6R	0.545455
BP	GO:0099563	Synaptic Transmission & Plasticity	modification of synaptic structure	down	Intermediate Monocyte	Prodromal_iPD	22	-0.544572	-1.57976	0.0335954	0.0335954	0.191007	417	tags=41%, list=5%, signal=39%	RHOA/CHMP2B/ABL1/ABI3/CAP1/CYFIP1/RAP1B/REST/RHOB	0.409091
BP	GO:0050714	Secretion, Import & Extracellular Trafficking	positive regulation of protein secretion	down	Intermediate Monocyte	Prodromal_iPD	65	-0.388089	-1.42819	0.0336341	0.0336341	0.191007	859	tags=20%, list=11%, signal=18%	PPP3CB/PRKN/HCAR2/VPS35/TCF7L2/TLR2/GOLPH3/DYNLL1/BSG/PPID/FFAR2/TLR4/JAK2	0.2
MF	GO:0019905	Vesicle Trafficking & Secretory Granules	syntaxin binding	down	Intermediate Monocyte	Prodromal_iPD	36	-0.45774	-1.46807	0.0336445	0.0336445	0.191007	202	tags=22%, list=3%, signal=22%	TMED9/STXBP5/VPS54/HECTD3/ABL1/RAB11A/LRRK2/DAPK1	0.222222
BP	GO:0051279	Calcium & Ion Homeostasis Signaling	regulation of release of sequestered calcium ion into cytosol	down	Intermediate Monocyte	Prodromal_iPD	33	-0.463991	-1.46792	0.0337215	0.0337215	0.191225	1199	tags=36%, list=16%, signal=31%	ASPH/PTPN6/ABL1/CORO1A/SRI/CLIC2/UBASH3B/CALM2/CXCL10/CAMK2D/SLC8A1/DIAPH1	0.363636
BP	GO:0051250	Adaptive Immune Response	negative regulation of lymphocyte activation	down	Intermediate Monocyte	Prodromal_iPD	93	-0.342032	-1.32008	0.0338983	0.0338983	0.192008	628	tags=20%, list=8%, signal=19%	TNFAIP3/TMEM131L/CBFB/MNDA/RIPOR2/SPN/RASSF5/FGL2/FCGR2B/PELI1/ANXA1/VSIG4/PTPN22/LILRB4/LILRB1/BTK/TNFAIP8L2/PAG1/BCL6	0.204301
BP	GO:1904896	Vesicle Trafficking & Secretory Granules	ESCRT complex disassembly	down	Intermediate Monocyte	Prodromal_iPD	10	-0.67876	-1.57888	0.0340347	0.0340347	0.19234	1304	tags=50%, list=17%, signal=42%	VPS4A/CHMP2B/CHMP5/VTA1/CHMP7	0.5
BP	GO:1904903	Vesicle Trafficking & Secretory Granules	ESCRT III complex disassembly	down	Intermediate Monocyte	Prodromal_iPD	10	-0.67876	-1.57888	0.0340347	0.0340347	0.19234	1304	tags=50%, list=17%, signal=42%	VPS4A/CHMP2B/CHMP5/VTA1/CHMP7	0.5
BP	GO:0080164	Antioxidant Defense & Redox Homeostasis	regulation of nitric oxide metabolic process	down	Intermediate Monocyte	Prodromal_iPD	45	-0.451385	-1.51096	0.0341695	0.0341695	0.192882	1076	tags=29%, list=14%, signal=25%	ACP5/KLF4/PTGS2/ITGB2/HSP90AA1/DYNLL1/CX3CR1/IL1B/HSP90AB1/SOD2/TLR4/KLF2/JAK2	0.288889
CC	GO:0016469	Mitochondria & Oxidative Phosphorylation	proton-transporting two-sector ATPase complex	up	Intermediate Monocyte	Prodromal_iPD	35	0.470006	1.44289	0.0342663	0.0342663	0.193208	1664	tags=51%, list=22%, signal=41%	ATP5MG/ATP5PO/ATP5PF/ATP5MC2/ATP6V1F/ATP6V1G1/ATP5MC3/ATP6V0A2/TCIRG1/ATP5PD/ATP6V0C/ATP5F1E/RNASEK/ATP5ME/ATP6V0B/ATP6V1D/DMAC2L/ATP5MF	0.514286
CC	GO:0005667	Transcription Initiation & Coregulator Binding	transcription regulator complex	up	Intermediate Monocyte	Prodromal_iPD	312	0.292599	1.25482	0.0343454	0.0343454	0.193433	1512	tags=24%, list=20%, signal=20%	THRA/HMGB1/DDIT3/DBP/ARID4A/RELB/JDP2/RBL1/RUNX3/TAF1B/TBPL1/XRCC6/ZNF350/ZBTB16/ZFPM1/ATF7IP2/SOX4/MED17/YY1/TAF6L/MED23/SMAD5/CREB1/MAFK/CTNNBIP1/SKI/MBD2/USF1/MXI1/ING2/MED19/HMGA1/HIF1A/ARID5A/NAA16/HIPK2/SMAD7/MED10/E2F3/RUNX1/ATF4/TAF1C/LIN52/SKIL/TFDP2/HDAC3/MED27/GTF2F1/BRF1/VDR/TAF12/SNAI3/TCEA1/NFAT5/CREM/TAF10/RFXANK/NCOA1/NCOA6/GATAD2B/PMF1/RBL2/SP3/TAF1D/PKNOX1/ERCC3/CDK7/MAFG/PHF12/FOSL2/PPARD/GATAD2A/SNF8/CHD4/WWOX/PPARA	0.24359
MF	GO:0019789	Cullin-RING Ligases & Proteasomal Degradation	SUMO transferase activity	up	Intermediate Monocyte	Prodromal_iPD	21	0.542357	1.48013	0.0344658	0.0344658	0.193891	593	tags=29%, list=8%, signal=26%	CBX4/PIAS1/ZNF451/RANBP2/UHRF2/UBE2I	0.285714
MF	GO:0030546	G Protein & GPCR Signaling	signaling receptor activator activity	down	Intermediate Monocyte	Prodromal_iPD	98	-0.344001	-1.34234	0.0345104	0.0345104	0.193921	795	tags=18%, list=10%, signal=17%	GRN/NAMPT/HGF/CXCL10/CCL4/CCL3/IL16/EREG/TNFSF10/CXCL8/VSTM1/RETN/IL1B/HSPA1A/JAK2/HSPA8/CDC42EP2/CXCL2	0.183673
CC	GO:0101031	Protein Folding, ER Quality Control & Stress	protein folding chaperone complex	down	Intermediate Monocyte	Prodromal_iPD	33	-0.462097	-1.46193	0.0347486	0.0347486	0.194978	1673	tags=48%, list=22%, signal=38%	CCDC47/CCT6A/PFDN6/TSC1/PTGES3/TCP1/DNAJB11/CCT3/SDF2/RUVBL1/HSP90AA1/CCT7/CCT5/HSP90AB1/PPP5C/HSPA8	0.484848
BP	GO:0030522	Steroid Hormone & Nutrient Sensing	intracellular receptor signaling pathway	down	Intermediate Monocyte	Prodromal_iPD	287	-0.282658	-1.25625	0.0347772	0.0347772	0.194978	1060	tags=20%, list=14%, signal=17%	PUM1/PDE3A/NR4A2/IFIH1/DAXX/PGRMC2/PML/PTPN6/SAFB2/LACC1/TAF7/SLC46A2/PARP1/DDX56/RXRA/CRKL/OAS1/PPP2CA/NAGK/PRCP/SMPDL3A/PLCG2/RSAD2/ZDHHC12/ZNRF1/YWHAE/DDX60/FAM120B/TNFAIP3/GBP5/NR1H3/TCF7L2/RFTN1/PELI1/NLRP3/SCIMP/PTPN22/PIK3AP1/ZDHHC5/MYD88/ALDH1A2/TRAF3IP3/PAGR1/BTK/HSPA1A/MEFV/PPP5C/YWHAH/TLR4/TMF1/ERBIN/KLF2/FKBP4/JAK2/HSPA8/DDX17	0.195122
BP	GO:0070542	Glycerophospholipid & Acyl-CoA Biosynthesis	response to fatty acid	down	Intermediate Monocyte	Prodromal_iPD	28	-0.488022	-1.4876	0.0348282	0.0348282	0.195043	258	tags=21%, list=3%, signal=21%	CDK4/TBXAS1/LDLR/PRKCD/FFAR2/PPP5C	0.214286
BP	GO:0070212	Protein Lipidation, Methylation & Acylation	protein poly-ADP-ribosylation	down	Intermediate Monocyte	Prodromal_iPD	11	-0.659066	-1.56174	0.0351152	0.0351152	0.196428	915	tags=36%, list=12%, signal=32%	PARP1/PARP10/PARP14/CASP1	0.363636
BP	GO:0031589	Cell Adhesion, Junction & Polarity	cell-substrate adhesion	down	Intermediate Monocyte	Prodromal_iPD	157	-0.305371	-1.26156	0.0354229	0.0354229	0.197925	1089	tags=22%, list=14%, signal=20%	DAPK3/SRGAP2/PREX1/PTEN/PPFIA1/ITGB2/ANKRD28/TESK2/ROCK1/CRKL/ABL1/CORO1A/PTPRJ/ACTN1/TBCD/HPSE/GBP1/UTRN/RASA1/ANXA2/PTK2/BST1/CARMIL1/BCL2/ITGA4/MAP4K4/AP1AR/CASK/DAG1/NEDD9/GSK3B/FER/BCL6/LIMS1/JAK2	0.22293
BP	GO:0010721	Cell Proliferation & Growth	negative regulation of cell development	down	Intermediate Monocyte	Prodromal_iPD	119	-0.341696	-1.36531	0.0355593	0.0355593	0.198441	607	tags=16%, list=8%, signal=15%	UBASH3B/TMEM131L/CBFB/CCL3/FGL2/FCGR2B/CTNNA1/ANXA1/LILRB4/LILRB1/GSK3B/LDLR/IL1B/REST/BCL6/YWHAH/TLR4/TNFAIP6/RAPGEF2	0.159664
BP	GO:0071385	Steroid Hormone & Nutrient Sensing	cellular response to glucocorticoid stimulus	down	Intermediate Monocyte	Prodromal_iPD	26	-0.496147	-1.48601	0.0355995	0.0355995	0.198441	383	tags=19%, list=5%, signal=18%	ANXA1/BMI1/REST/HNRNPU/JAK2	0.192308
BP	GO:0032715	Cytokine & Interferon Signaling	negative regulation of interleukin-6 production	down	Intermediate Monocyte	Prodromal_iPD	24	-0.5111	-1.49422	0.0356354	0.0356354	0.198441	1060	tags=38%, list=14%, signal=32%	PTPN6/ARRB1/HGF/TNFAIP3/PTPN22/LILRB4/NLRP12/TLR4/KLF2	0.375
MF	GO:0046906	Purine Catabolism & Cofactor Binding	tetrapyrrole binding	down	Intermediate Monocyte	Prodromal_iPD	40	-0.434543	-1.43747	0.0360974	0.0360974	0.200788	1137	tags=32%, list=15%, signal=28%	PGRMC2/CYB5B/SDHD/PTGS2/CYP4F22/CYB561D2/CYP51A1/CYB5D2/BACH1/HCCS/TBXAS1/CYBB/JAK2	0.325
BP	GO:0042542	Antioxidant Defense & Redox Homeostasis	response to hydrogen peroxide	down	Intermediate Monocyte	Prodromal_iPD	64	-0.384296	-1.41096	0.0362187	0.0362187	0.200991	1396	tags=30%, list=18%, signal=25%	HMOX1/PCNA/PPP1R15B/AREG/PLEKHA1/AIFM1/KLF4/ABL1/TNFAIP3/ANKZF1/PRDX3/IL18BP/BCL2/DUSP1/PRKCD/SOD2/PPP5C/KLF2/RHOB	0.296875
BP	GO:0070302	mTOR/TOR & Stress Kinase Regulation	regulation of stress-activated protein kinase signaling cascade	down	Intermediate Monocyte	Prodromal_iPD	26	-0.493707	-1.4787	0.0362908	0.0362908	0.200991	805	tags=31%, list=10%, signal=28%	MAPK1/ZMPSTE24/PDCD10/PRDX1/TAOK1/SCIMP/NBR1/TLR4	0.307692
BP	GO:0032602	Cytokine & Interferon Signaling	chemokine production	down	Intermediate Monocyte	Prodromal_iPD	47	-0.412913	-1.40711	0.0362963	0.0362963	0.200991	1021	tags=36%, list=13%, signal=32%	MAVS/TICAM1/HMOX1/SYK/KLF4/MBP/CSF1R/OAS1/TLR2/LILRB4/MYD88/IL6R/IL1B/MEFV/FFAR2/TLR4/ERBIN	0.361702
BP	GO:0032642	Cytokine & Interferon Signaling	regulation of chemokine production	down	Intermediate Monocyte	Prodromal_iPD	47	-0.412913	-1.40711	0.0362963	0.0362963	0.200991	1021	tags=36%, list=13%, signal=32%	MAVS/TICAM1/HMOX1/SYK/KLF4/MBP/CSF1R/OAS1/TLR2/LILRB4/MYD88/IL6R/IL1B/MEFV/FFAR2/TLR4/ERBIN	0.361702
BP	GO:2000403	Adaptive Immune Response	positive regulation of lymphocyte migration	down	Intermediate Monocyte	Prodromal_iPD	30	-0.472046	-1.45634	0.0365428	0.0365428	0.202047	2071	tags=57%, list=27%, signal=42%	P4HB/ADAM17/WNK1/TMEM102/ASCL2/RHOA/OXSR1/DOCK8/ABL1/CORO1A/CXCL10/CCL4/SPN/CCL3/ADAM10/ITGA4/NEDD9	0.566667
BP	GO:0140053	Mitochondria & Oxidative Phosphorylation	mitochondrial gene expression	up	Intermediate Monocyte	Prodromal_iPD	137	0.34087	1.33704	0.0366039	0.0366039	0.202047	1814	tags=30%, list=23%, signal=23%	MRPL55/MRPL33/CHCHD1/NGRN/MRPL2/CHCHD10/UQCC2/MRPL10/MRPL54/MRPL17/TRMT61B/POLRMT/MRPS10/MRPL44/MRPS35/MRPL22/MRPL23/MRPL34/HARS2/MRPL47/MRPL41/MTRF1L/MRPL57/MRPL39/KANSL3/MRPS12/MRPS17/MRPS2/NSUN3/MRPL14/MRPS24/MRPS23/SLIRP/MRPL21/TARS2/MRPL4/MRPS21/MRPL36/MRPL40/CDK5RAP1/PTCD3	0.29927
BP	GO:0042102	T Cell Biology	positive regulation of T cell proliferation	down	Intermediate Monocyte	Prodromal_iPD	54	-0.401157	-1.4283	0.0366095	0.0366095	0.202047	903	tags=22%, list=12%, signal=20%	CD46/PNP/STAT5B/CORO1A/SPN/CD55/ANXA1/PTPRC/BMI1/TFRC/IL1B/JAK2	0.222222
MF	GO:0051087	Protein Folding, ER Quality Control & Stress	protein-folding chaperone binding	down	Intermediate Monocyte	Prodromal_iPD	82	-0.361616	-1.3789	0.0369468	0.0369468	0.203681	914	tags=22%, list=12%, signal=20%	METTL21A/TP53/GRN/PRKN/HDAC8/ATP1A1/TBCD/SPN/DNAJC2/SUGT1/FNIP2/TFRC/PPID/HSPD1/PPP5C/AHSA1/DNAJA1/HSPA8	0.219512
BP	GO:0016073	mRNA Stabilization & Subcellular RNA Localization	snRNA metabolic process	down	Intermediate Monocyte	Prodromal_iPD	41	-0.433047	-1.42437	0.0370474	0.0370474	0.204009	1242	tags=39%, list=16%, signal=33%	SNAPC5/ZCCHC7/EXOSC9/EXOSC7/ICE2/EXOSC6/EXOSC5/INTS6L/EXOSC3/ZNF143/INTS3/INTS6/INTS1/INTS9/ZCCHC8/EXOSC10	0.390244
BP	GO:0009117	Nucleotide Biosynthesis & Transport	nucleotide metabolic process	up	Intermediate Monocyte	Prodromal_iPD	298	0.294039	1.25639	0.0373073	0.0373073	0.205212	1257	tags=22%, list=16%, signal=19%	NT5C/HINT1/NDUFA7/NDUFB10/NDUFB4/NDUFS8/RHOQ/FIS1/TBPL1/NT5C2/ATP5MG/ATP5PO/NT5C3A/GUK1/NME2/NDUFS3/ATP5PF/ATP5MC2/NDUFA6/NME3/PARK7/PSEN1/TIGAR/UPP1/SDHB/NDUFS5/NDUFS4/SLC4A7/PRPS1/ATP5MC3/RBKS/NDUFS7/DCTD/ATP5PD/OLA1/UCK1/DNPH1/HIF1A/ADK/NDUFB7/MLST8/INSR/SLC25A25/NDUFC2/ATP5IF1/DDIT4/AFMID/NDUFC1/SLC25A12/NTHL1/PGD/ATP6V0C/ADPGK/NDUFA2/NDUFA12/DNM1L/PRKAG2/ATP5F1E/NDUFB11/OPA1/ATP5ME/DERA/SULT1A1/NDUFA13/PRKACA	0.218121
BP	GO:0051223	Secretion, Import & Extracellular Trafficking	regulation of protein transport	down	Intermediate Monocyte	Prodromal_iPD	230	-0.288437	-1.24282	0.0374018	0.0374018	0.205504	1213	tags=21%, list=16%, signal=18%	CEP290/B3GAT3/ASPH/HMGCR/NADK/RFX3/FRAT1/P3H1/CAMK1/TPR/SERGEF/RXRA/EIPR1/NDEL1/PPP3CB/CYP51A1/PCNT/PRKN/ARFIP1/PDCD10/RSAD2/SRI/LCP1/DPH3/YWHAE/HCAR2/VPS35/NR1H3/HSP90AA1/TCF7L2/HCLS1/ACSL3/TLR2/GOLPH3/DYNLL1/BSG/RAB11A/GSK3B/PPID/IL1B/REST/KLF7/PRKCD/FFAR2/TLR4/JAK2/DNAJA1/HSPA8	0.208696
BP	GO:0002438	Innate Immune Response	acute inflammatory response to antigenic stimulus	down	Intermediate Monocyte	Prodromal_iPD	12	-0.641751	-1.57642	0.0375868	0.0375868	0.206291	982	tags=58%, list=13%, signal=51%	FCGR3A/EXT1/FCGR2A/SPN/FCGR2B/BTK/FCGR1A	0.583333
BP	GO:0016074	mRNA Stabilization & Subcellular RNA Localization	sno(s)RNA metabolic process	down	Intermediate Monocyte	Prodromal_iPD	13	-0.625403	-1.55208	0.0377569	0.0377569	0.206995	1242	tags=54%, list=16%, signal=45%	PARN/ZCCHC7/EXOSC6/EXOSC5/EXOSC3/NUDT16/EXOSC10	0.538462
BP	GO:0014004	Glia & Nervous System Development	microglia differentiation	down	Intermediate Monocyte	Prodromal_iPD	11	-0.656318	-1.55522	0.0378425	0.0378425	0.207235	399	tags=36%, list=5%, signal=35%	VPS54/TLR2/MYD88/TLR4	0.363636
BP	GO:0032740	Cytokine & Interferon Signaling	positive regulation of interleukin-17 production	down	Intermediate Monocyte	Prodromal_iPD	15	-0.592256	-1.53866	0.0379998	0.0379998	0.207866	440	tags=27%, list=6%, signal=25%	RFTN1/MYD88/BTK/JAK2	0.266667
CC	GO:0030427	Organ Differentiation & Tissue Homeostasis	site of polarized growth	down	Intermediate Monocyte	Prodromal_iPD	88	-0.352708	-1.35164	0.0381536	0.0381536	0.208381	1271	tags=25%, list=16%, signal=21%	OLFM1/SLC2A13/EPS8/CTSZ/DNM2/PINK1/PREX1/ABL1/DOCK7/DTNBP1/TRPV2/IQGAP1/HSP90AA1/FRYL/KLC1/FMR1/ITGA4/EXOC8/HSP90AB1/FKBP15/LRRK2/FKBP4	0.25
BP	GO:0098581	Phagocytosis & Host-Pathogen Interaction	detection of external biotic stimulus	down	Intermediate Monocyte	Prodromal_iPD	14	-0.61607	-1.55927	0.0381781	0.0381781	0.208381	847	tags=43%, list=11%, signal=38%	NOD1/NR4A1/NAIP/TLR1/TLR2/TLR4	0.428571
BP	GO:0099172	Synaptic Transmission & Plasticity	presynapse organization	down	Intermediate Monocyte	Prodromal_iPD	15	-0.588354	-1.52853	0.0386607	0.0386607	0.210783	1537	tags=47%, list=20%, signal=37%	SNAPIN/C5AR1/PTEN/CACNA2D3/VPS35/IL1RAP/EIF4G1	0.466667
BP	GO:0141188	mRNA Stabilization & Subcellular RNA Localization	nucleic acid catabolic process	down	Intermediate Monocyte	Prodromal_iPD	263	-0.277506	-1.21263	0.0387619	0.0387619	0.211009	1775	tags=30%, list=23%, signal=24%	DCPS/CASC3/XRN2/MRTO4/HNRNPAB/SLFN12/CNOT6/SAMD4A/DICER1/TUT7/EXOSC7/VIM/SAMD4B/MLH1/UPF3B/ZHX2/FBH1/PABPC4/SMG6/PABPC1/PNPT1/PRR5L/ZFP36/MOV10/VPS54/PUM1/EXOSC6/DFFA/NBAS/EXOSC5/SMG9/SSB/LSM6/SYNCRIP/ISG20/LRPPRC/AGO3/NAF1/ZSWIM8/CNOT3/EXOSC3/ROCK1/NSUN2/PIAS4/NCBP1/INTS3/PPP2CA/FASTK/CAPRIN1/LARP1/DHX34/INTS6/TRDMT1/ELAC2/YBX3/ANGEL2/ZC3H18/NUDT16/CARHSP1/PATL2/FMR1/GTPBP2/INTS1/INTS9/GSPT1/MYD88/LARP4B/APAF1/ZCCHC8/EXOSC10/PRKCD/NSUN4/HSPA1A/DCAF12/TBRG4/TAF15/HNRNPU/OAS2/JAK2	0.30038
BP	GO:1900182	Secretion, Import & Extracellular Trafficking	positive regulation of protein localization to nucleus	down	Intermediate Monocyte	Prodromal_iPD	67	-0.378042	-1.40659	0.0387874	0.0387874	0.211009	1638	tags=36%, list=21%, signal=28%	CCT6A/STK11/IFNAR1/MAVS/RAN/TCP1/DMAP1/JAK1/LIMK2/CCT3/TPR/PARP1/PPP3CB/HSP90AA1/TCF7L2/HCLS1/CCT7/CCT5/TFRC/CDK5RAP3/PRKCD/IPO7/DTX3L/JAK2	0.358209
BP	GO:0014002	Glia & Nervous System Development	astrocyte development	down	Intermediate Monocyte	Prodromal_iPD	22	-0.537425	-1.55903	0.0389173	0.0389173	0.211122	1658	tags=45%, list=21%, signal=36%	TNF/VIM/LRP1/C5AR1/ZEB2/GRN/LDLR/IL1B/FPR2/TLR4	0.454545
BP	GO:2001239	Apoptosis & Programmed Cell Death	regulation of extrinsic apoptotic signaling pathway in absence of ligand	down	Intermediate Monocyte	Prodromal_iPD	22	-0.536093	-1.55517	0.0389173	0.0389173	0.211122	420	tags=23%, list=5%, signal=22%	KLF4/CTNNA1/BCL2/IL1B/HSPA1A	0.227273
CC	GO:0016363	Telomere & Nuclear Architecture	nuclear matrix	down	Intermediate Monocyte	Prodromal_iPD	91	-0.351508	-1.34789	0.0389362	0.0389362	0.211122	1142	tags=26%, list=15%, signal=23%	LRIF1/SMARCC2/PML/NUMA1/LMNB1/RAD21/DCAF7/FOS/SMARCD2/TP53/PIAS4/RUVBL1/HAT1/RGS12/TINF2/STAG2/ANXA2/CASK/SFPQ/HNRNPA2B1/PRKCD/SMC1A/HNRNPU/PBRM1	0.263736
BP	GO:0061640	Vesicle Trafficking & Secretory Granules	cytoskeleton-dependent cytokinesis	down	Intermediate Monocyte	Prodromal_iPD	69	-0.364775	-1.35617	0.0390755	0.0390755	0.211646	1383	tags=26%, list=18%, signal=22%	RHOA/VPS4A/CHMP6/ZFYVE26/CHMP2B/CHMP5/EXOC2/EXOC1/ACTR2/ROCK1/IQGAP1/SPTBN1/RASA1/EXOC8/RAB11A/CHMP7/ACTR3/RHOB	0.26087
BP	GO:0055119	Cardiovascular & Vascular Development	relaxation of cardiac muscle	down	Intermediate Monocyte	Prodromal_iPD	11	-0.653543	-1.54865	0.0392062	0.0392062	0.21205	715	tags=27%, list=9%, signal=25%	ATP1A1/CAMK2D/SLC8A1	0.272727
CC	GO:0030426	Neuron Development & Morphology	growth cone	down	Intermediate Monocyte	Prodromal_iPD	84	-0.361568	-1.38046	0.039237	0.039237	0.21205	1356	tags=25%, list=18%, signal=21%	OLFM1/SLC2A13/EPS8/CTSZ/DNM2/PINK1/PREX1/ABL1/DOCK7/DTNBP1/TRPV2/IQGAP1/HSP90AA1/KLC1/FMR1/ITGA4/EXOC8/HSP90AB1/FKBP15/LRRK2/FKBP4	0.25
BP	GO:0014911	Bone, Cartilage & Skeletal Morphogenesis	positive regulation of smooth muscle cell migration	down	Intermediate Monocyte	Prodromal_iPD	16	-0.584076	-1.55191	0.0392915	0.0392915	0.21205	693	tags=25%, list=9%, signal=23%	DOCK7/BCL2/TLR4/LPAR1	0.25
BP	GO:0042531	Hydrolase, Phosphatase & JAK-STAT Signaling	positive regulation of tyrosine phosphorylation of STAT protein	down	Intermediate Monocyte	Prodromal_iPD	10	-0.672651	-1.56467	0.0393215	0.0393215	0.21205	820	tags=30%, list=11%, signal=27%	CSF1R/PARP14/JAK2	0.3
CC	GO:0099513	Actin Cytoskeleton & Cell Migration	polymeric cytoskeletal fiber	down	Intermediate Monocyte	Prodromal_iPD	291	-0.271634	-1.21066	0.0394736	0.0394736	0.212639	1237	tags=20%, list=16%, signal=18%	CHMP6/CLTC/AKNA/DPYSL2/DNM2/PARP4/CHMP2B/TUBA1B/SVIL/CCT3/FBXW11/MX2/NUMA1/LMNB1/CHMP5/TPPP3/LRPPRC/NDEL1/RMDN1/PCNT/PBXIP1/CLIP1/CSPP1/CNP/CORO1A/FAM110A/LCP1/ACTN1/CALM2/TBCD/IQGAP1/MAP3K11/HSPH1/KLC1/RASSF5/RUSC1/CCT7/ANXA1/EZR/DYNLL1/WAS/CARMIL1/CCT5/RGS14/RCSD1/RAB11A/HCK/CDK5RAP3/CLIP4/DIAPH1/IFFO2/EIF3A/MEFV/SLAIN2/HNRNPU/CHMP7/FKBP4/CASP1/HOOK2	0.202749
BP	GO:0070301	Antioxidant Defense & Redox Homeostasis	cellular response to hydrogen peroxide	down	Intermediate Monocyte	Prodromal_iPD	44	-0.439903	-1.46577	0.0395262	0.0395262	0.212691	1162	tags=25%, list=15%, signal=21%	PLEKHA1/AIFM1/KLF4/ABL1/TNFAIP3/ANKZF1/IL18BP/PRKCD/PPP5C/KLF2/RHOB	0.25
BP	GO:0051606	Associative Learning & Motor Behavior	detection of stimulus	down	Intermediate Monocyte	Prodromal_iPD	61	-0.388188	-1.40598	0.0398731	0.0398731	0.213968	1277	tags=30%, list=17%, signal=25%	CEP250/COMT/ASPH/ATF2/PLCB2/SLC24A4/NAIP/PTPRJ/CALM2/TLR1/PTK2/TLR2/NLRP3/MKKS/REST/SOD2/BEST1/TLR4	0.295082
BP	GO:0042311	Cardiovascular & Vascular Development	vasodilation	down	Intermediate Monocyte	Prodromal_iPD	21	-0.54157	-1.54369	0.0399359	0.0399359	0.213968	1013	tags=33%, list=13%, signal=29%	EXT2/PLOD3/EXT1/MKKS/ADRB2/SOD2/KLF2	0.333333
BP	GO:0141161	G Protein & GPCR Signaling	regulation of cAMP/PKA signal transduction	down	Intermediate Monocyte	Prodromal_iPD	16	-0.583274	-1.54978	0.039941	0.039941	0.213968	162	tags=25%, list=2%, signal=25%	PDE3A/ADRB2/LPAR1/LRRK2	0.25
BP	GO:0043269	Anion Channel, Domain Binding & Misc Transport	regulation of monoatomic ion transport	down	Intermediate Monocyte	Prodromal_iPD	158	-0.30671	-1.26727	0.0399881	0.0399881	0.213968	1232	tags=25%, list=16%, signal=21%	OXSR1/ASPH/TMX1/PML/UBR3/CAMK2G/PTPN6/ATP1B3/LILRA5/LILRA2/PPP3CB/ABL1/KCNE3/ATP1A1/CORO1A/SRI/YWHAE/CLIC2/TRPV2/UBASH3B/CALM2/CXCL10/COX17/GOPC/UTRN/CCL4/CCL3/IL16/AHNAK/FMR1/BCL2/CASK/LILRB1/CAMK2D/SLC8A1/ADRB2/DIAPH1/BEST1/YWHAH	0.246835
BP	GO:0000018	Nucleotide Excision Repair & DNA Helicase Activity	regulation of DNA recombination	down	Intermediate Monocyte	Prodromal_iPD	87	-0.359444	-1.37884	0.0400178	0.0400178	0.213968	1642	tags=34%, list=21%, signal=27%	NSD2/MLH1/ERCC6/FBH1/MORF4L2/MSH6/DMAP1/EXOSC6/SPIDR/BRD8/KPNA1/PARP1/ACTR2/KPNA2/EXOSC3/ABL1/PIAS4/PPP4C/RUVBL1/RAD50/PELI1/TERF2/PTPRC/WAS/TP53BP1/NBN/TFRC/STAT6/BCL6/VPS72	0.344828
MF	GO:0042162	Telomere & Nuclear Architecture	telomeric DNA binding	down	Intermediate Monocyte	Prodromal_iPD	30	-0.46681	-1.44019	0.040023	0.040023	0.213968	700	tags=30%, list=9%, signal=27%	ACD/TELO2/HMBOX1/TINF2/RAD50/TERF2/TP53BP1/NCL/HNRNPA2B1	0.3
BP	GO:0002687	Leukocyte Migration & Activation	positive regulation of leukocyte migration	down	Intermediate Monocyte	Prodromal_iPD	77	-0.365327	-1.37009	0.0401692	0.0401692	0.214095	820	tags=25%, list=11%, signal=22%	CSF1R/ABL1/MAPK1/CORO1A/PTPRJ/CXCL10/RIPOR2/CCL4/SPN/CCL3/C3AR1/PTK2/ADAM10/ITGA4/CXCL8/CX3CR1/NEDD9/IL6R/FPR2	0.246753
MF	GO:0030695	G Protein & GPCR Signaling	GTPase regulator activity	down	Intermediate Monocyte	Prodromal_iPD	293	-0.270163	-1.20484	0.0401764	0.0401764	0.214095	1205	tags=20%, list=16%, signal=18%	FGD4/RALGPS2/DENND1A/GDI1/HMGCR/DOCK8/PREB/SRGAP2/ARHGAP5/SH3BP1/SERGEF/PREX1/RGS18/ARF4/ARHGAP17/ARRB1/GBF1/TBCK/RCBTB2/RASGRP4/SH2D3C/ELMO1/RGL1/TAGAP/DOCK7/STARD8/VAV3/DOCK11/ARHGAP30/TBCD/HERC2/TBC1D5/IQGAP1/RGS12/ARHGAP1/RAPGEF6/TBC1D22A/TBC1D4/RASA1/RASA3/ARHGEF10L/ALDH1A1/WAS/SEC23B/IQSEC1/ARHGAP9/AKAP13/RGS14/RIC8A/CDC42SE1/ARHGEF40/GDI2/IPO7/CHN2/SMAP2/RASGEF1B/LRRK2/RAPGEF2/CDC42EP2	0.201365
MF	GO:0060589	Hydrolase, Phosphatase & JAK-STAT Signaling	nucleoside-triphosphatase regulator activity	down	Intermediate Monocyte	Prodromal_iPD	293	-0.270163	-1.20484	0.0401764	0.0401764	0.214095	1205	tags=20%, list=16%, signal=18%	FGD4/RALGPS2/DENND1A/GDI1/HMGCR/DOCK8/PREB/SRGAP2/ARHGAP5/SH3BP1/SERGEF/PREX1/RGS18/ARF4/ARHGAP17/ARRB1/GBF1/TBCK/RCBTB2/RASGRP4/SH2D3C/ELMO1/RGL1/TAGAP/DOCK7/STARD8/VAV3/DOCK11/ARHGAP30/TBCD/HERC2/TBC1D5/IQGAP1/RGS12/ARHGAP1/RAPGEF6/TBC1D22A/TBC1D4/RASA1/RASA3/ARHGEF10L/ALDH1A1/WAS/SEC23B/IQSEC1/ARHGAP9/AKAP13/RGS14/RIC8A/CDC42SE1/ARHGEF40/GDI2/IPO7/CHN2/SMAP2/RASGEF1B/LRRK2/RAPGEF2/CDC42EP2	0.201365
CC	GO:0045211	Synaptic Transmission & Plasticity	postsynaptic membrane	down	Intermediate Monocyte	Prodromal_iPD	53	-0.398816	-1.40729	0.0402588	0.0402588	0.214304	1496	tags=36%, list=19%, signal=29%	GABBR1/NETO2/RNF10/SYNE1/DNM2/SRGAP2/ABHD6/CRKL/STRN/DTNBP1/KCTD12/ATAD1/UTRN/LIN7C/ATP6AP2/FMR1/DAG1/SLC16A7/LPAR1	0.358491
BP	GO:1901699	Cellular Stress & Environmental Response	cellular response to nitrogen compound	down	Intermediate Monocyte	Prodromal_iPD	330	-0.2671	-1.20376	0.0405002	0.0405002	0.215357	915	tags=15%, list=12%, signal=14%	PARP1/FOS/NDEL1/ROCK1/AGTRAP/CRKL/TP53/ABL1/OAS1/MAPK1/STAT5B/PRKN/PTPRJ/LARP1/CACNA2D3/DTNBP1/IFIT1/VPS35/C2CD5/TBC1D4/FCGR2B/CTNNA1/PTK2/EZR/PTPN22/GOLPH3/ITGA4/MBD5/MAT2A/HDAC5/RAP1B/NCL/GSK3B/SLC8A1/ADRB2/IL1B/PRKCD/DIAPH1/STAT6/FER/CYBB/RRAGA/FPR2/AQP9/TLR4/LRRK2/RAPGEF2/KLF2/JAK2/PIP4K2A/RAB10	0.154545
MF	GO:0008047	Protein Complex Disassembly & Remodeling	enzyme activator activity	down	Intermediate Monocyte	Prodromal_iPD	390	-0.257687	-1.18643	0.0407392	0.0407392	0.216174	693	tags=17%, list=9%, signal=17%	SRGAP2/XRCC5/ARHGAP5/SH3BP1/PREX1/RGS18/PTEN/ARF4/ARHGAP17/PARP1/MOB1A/ARRB1/TBCK/ABL1/TAGAP/DOCK7/MMP17/STARD8/VAV3/TAOK1/NOXA1/CALM2/ARHGAP30/COX17/TBCD/VCP/TBC1D5/IQGAP1/RGS12/ARHGAP1/TBC1D22A/TIPRL/TBC1D4/PITRM1/RAD50/CCL3/RASA1/PAK2/RASA3/EREG/NLRP3/PPP1R15A/ARHGEF10L/ALDH1A1/PPP2R5A/SEC23B/ARHGAP9/RGS14/BMI1/NRDC/NBN/APAF1/GPRC5C/HSPD1/HSP90AB1/PRKCD/NLRP12/BTK/GDI2/NCF1/COQ9/CHN2/SMAP2/LRRK2/RAPGEF2/PPP2R5B/CASP1/CDC42EP2	0.174359
BP	GO:0051052	Nucleotide Excision Repair & DNA Helicase Activity	regulation of DNA metabolic process	down	Intermediate Monocyte	Prodromal_iPD	318	-0.264703	-1.18588	0.0407412	0.0407412	0.216174	1464	tags=25%, list=19%, signal=21%	MORF4L2/MSH6/SMG6/WAPL/JADE1/PTGES3/PPP1R10/BABAM1/TCP1/PCNA/BARD1/TAF5L/DMAP1/EXOSC6/DFFA/SMARCC2/PML/CCT3/SPIDR/SLX1B/XRCC5/BRD8/KLF4/TAF7/NAF1/KAT2A/KPNA1/PARP1/SMARCD3/SMARCD2/ACTR2/KPNA2/EXOSC3/ABRAXAS1/TP53/SLF2/ABL1/SMARCA5/MAPK1/ZMPSTE24/PIAS4/PPP4C/FAF1/HDAC8/RUVBL1/ACD/HGF/TFPT/HSP90AA1/TINF2/SMARCA2/RAD50/DNAJC2/PELI1/CCT7/EREG/TERF2/PTPRC/PARG/DYNLL1/SLFN11/WAS/CCT5/DUSP1/TP53BP1/NBN/HNRNPA2B1/BAZ1A/APAF1/TFRC/EXOSC10/PRKCD/STAT6/BCL6/CYREN/VPS72/HNRNPU/PBRM1	0.245283
BP	GO:2000737	Cell Proliferation & Growth	negative regulation of stem cell differentiation	down	Intermediate Monocyte	Prodromal_iPD	17	-0.557391	-1.48987	0.0410948	0.0410948	0.217817	197	tags=18%, list=3%, signal=17%	GSK3B/REST/HNRNPU	0.176471
MF	GO:0005544	Glycerophospholipid & Acyl-CoA Biosynthesis	calcium-dependent phospholipid binding	down	Intermediate Monocyte	Prodromal_iPD	19	-0.547754	-1.52739	0.0416196	0.0416196	0.220362	2081	tags=58%, list=27%, signal=42%	SYT17/SYT11/CPNE8/CPNE2/CPNE3/ANXA4/PLA2G4A/ANXA5/C2CD5/ANXA2/ANXA1	0.578947
BP	GO:0002064	Epithelial Differentiation & Skin Development	epithelial cell development	down	Intermediate Monocyte	Prodromal_iPD	94	-0.341932	-1.32928	0.0419487	0.0419487	0.221399	563	tags=21%, list=7%, signal=20%	RFX3/FNDC3A/MYO1E/PLOD3/ROCK1/MSN/IQGAP1/HPSE/NOTCH2/C1GALT1/EZR/MYD88/RAP1B/GSK3B/IL1B/TNFRSF1A/FER/HSD17B4/RAPGEF2/F11R	0.212766
BP	GO:0006654	Hydrolase, Phosphatase & JAK-STAT Signaling	phosphatidic acid biosynthetic process	down	Intermediate Monocyte	Prodromal_iPD	21	-0.53911	-1.53668	0.0419495	0.0419495	0.221399	1417	tags=48%, list=18%, signal=39%	AGPAT5/DGKZ/DGKG/AGPAT3/PLD2/LCLAT1/GPAT3/GNPAT/AGPAT4/DGKH	0.47619
BP	GO:0046473	Hydrolase, Phosphatase & JAK-STAT Signaling	phosphatidic acid metabolic process	down	Intermediate Monocyte	Prodromal_iPD	21	-0.53911	-1.53668	0.0419495	0.0419495	0.221399	1417	tags=48%, list=18%, signal=39%	AGPAT5/DGKZ/DGKG/AGPAT3/PLD2/LCLAT1/GPAT3/GNPAT/AGPAT4/DGKH	0.47619
BP	GO:0009116	Nucleotide Biosynthesis & Transport	nucleoside metabolic process	up	Intermediate Monocyte	Prodromal_iPD	26	0.517945	1.50592	0.0421606	0.0421606	0.222049	713	tags=31%, list=9%, signal=28%	NT5C2/NT5C3A/NUDT1/UPP1/FZR1/DCTD/DNPH1/ADK	0.307692
CC	GO:0044753	Vesicle Trafficking & Secretory Granules	amphisome	down	Intermediate Monocyte	Prodromal_iPD	12	-0.636058	-1.56244	0.0421625	0.0421625	0.222049	1237	tags=42%, list=16%, signal=35%	CHMP6/CHMP2B/CHMP5/LRRK2/CHMP7	0.416667
BP	GO:0016567	Cullin-RING Ligases & Proteasomal Degradation	protein ubiquitination	up	Intermediate Monocyte	Prodromal_iPD	494	0.269572	1.20008	0.0423131	0.0423131	0.222606	1452	tags=23%, list=19%, signal=20%	FBXO28/SPRTN/PEX13/ZNF738/RNF114/KBTBD2/RNF166/USP7/ELOC/NT5C2/HECTD1/DCAF15/FAU/SVBP/ZBTB16/FBXO11/KLHL24/LRR1/UBE2V1/ASB7/ELOB/MED17/RNF168/BAG5/UBE2Q2/RNF7/UBA52/WWP2/WASHC1/PARK7/RBBP6/TCF25/CBLB/KLHDC10/KLHL20/MGRN1/IRF2BPL/UBE2S/TRIM11/ANAPC15/RNF181/VPS28/ARIH2/ARRDC4/ANAPC16/RNF103/TRIM13/ZFP91/WSB2/AMFR/RNF126/UHRF2/UBE2K/UBXN2A/CAMLG/SPOPL/TTC3/FZR1/SESN2/UBB/RC3H1/ASB8/UBR4/KLHL7/HERC3/HERPUD1/UBR1/NPM1/UBE2B/FBXO25/UBE2Q1/RNF115/COMMD1/MED10/HERC1/WDR48/UBE2G1/SMURF2/ASB3/BFAR/CAND1/HDAC3/TAB2/MED27/RACK1/SIAH1/UBE2R2/SPSB3/ASB6/SOCS3/KLHL8/SMURF1/ARRB2/UBE2D2/ASB13/RNF11/CUL5/HECTD4/TRIM8/RMND5A/GABARAP/SIRT7/VPS18/RNF130/MKRN1/DDB2/RNF121/RNF19B/UBAC1/ZNF598/UBE2E3/ANAPC7/ANAPC11	0.228745
BP	GO:0008625	Apoptosis & Programmed Cell Death	extrinsic apoptotic signaling pathway via death domain receptors	down	Intermediate Monocyte	Prodromal_iPD	57	-0.383756	-1.3756	0.0427	0.0427	0.224403	725	tags=19%, list=9%, signal=18%	FAF1/DEDD/HGF/TNFAIP3/TRADD/ATF3/TNFSF10/BCL2/GSK3B/TNFRSF1A/DAPK1	0.192982
BP	GO:0140962	Calcium & Ion Homeostasis Signaling	multicellular organismal-level chemical homeostasis	down	Intermediate Monocyte	Prodromal_iPD	31	-0.47634	-1.47803	0.0429064	0.0429064	0.224823	1396	tags=29%, list=18%, signal=24%	HMOX1/AKR1B1/TMEM63B/EXT2/OAS1/EXT1/CYBRD1/TFRC/SOD2	0.290323
MF	GO:0008138	Hydrolase, Phosphatase & JAK-STAT Signaling	protein tyrosine/serine/threonine phosphatase activity	down	Intermediate Monocyte	Prodromal_iPD	14	-0.604955	-1.53114	0.042908	0.042908	0.224823	242	tags=21%, list=3%, signal=21%	DUSP1/DUSP6/DUSP5	0.214286
BP	GO:0035150	Organ Differentiation & Tissue Homeostasis	regulation of tube size	down	Intermediate Monocyte	Prodromal_iPD	50	-0.410605	-1.43078	0.043007	0.043007	0.224823	1013	tags=24%, list=13%, signal=21%	EXT2/PLOD3/ROCK1/ABL1/EXT1/MKKS/ITGA4/TBXAS1/SLC8A1/ADRB2/SOD2/KLF2	0.24
BP	GO:0035296	Organ Differentiation & Tissue Homeostasis	regulation of tube diameter	down	Intermediate Monocyte	Prodromal_iPD	50	-0.410605	-1.43078	0.043007	0.043007	0.224823	1013	tags=24%, list=13%, signal=21%	EXT2/PLOD3/ROCK1/ABL1/EXT1/MKKS/ITGA4/TBXAS1/SLC8A1/ADRB2/SOD2/KLF2	0.24
BP	GO:0097746	Cardiovascular & Vascular Development	blood vessel diameter maintenance	down	Intermediate Monocyte	Prodromal_iPD	50	-0.410605	-1.43078	0.043007	0.043007	0.224823	1013	tags=24%, list=13%, signal=21%	EXT2/PLOD3/ROCK1/ABL1/EXT1/MKKS/ITGA4/TBXAS1/SLC8A1/ADRB2/SOD2/KLF2	0.24
BP	GO:0072698	Secretion, Import & Extracellular Trafficking	protein localization to microtubule cytoskeleton	down	Intermediate Monocyte	Prodromal_iPD	38	-0.447985	-1.46336	0.0432031	0.0432031	0.22551	1277	tags=29%, list=17%, signal=24%	CEP250/TRIM69/NUMA1/CEP83/ABL1/MCPH1/CEP78/RAB11A/GSK3B/DIAPH1/HNRNPU	0.289474
CC	GO:0005912	Cell Adhesion, Junction & Polarity	adherens junction	down	Intermediate Monocyte	Prodromal_iPD	76	-0.372961	-1.39528	0.0432296	0.0432296	0.22551	1657	tags=36%, list=21%, signal=28%	PDLIM5/TNK2/PDLIM2/AFDN/ADD1/VCL/CTNND1/EIF4G2/PDZD11/SH3BP1/PIP5K1C/MYO1E/SDCBP/MPP7/TBCD/MSN/MYH9/CTNNA1/ANXA2/ANXA1/EZR/LIN7C/ADAM10/FLOT2/DAG1/FER/RAB10	0.355263
BP	GO:0051101	Transcription Initiation & Coregulator Binding	regulation of DNA binding	up	Intermediate Monocyte	Prodromal_iPD	26	0.515509	1.49884	0.0437515	0.0437515	0.227993	2003	tags=38%, list=26%, signal=29%	HMGB1/PSEN1/SKI/EDF1/RSF1/SIRT2/BCL3/GTF2B/SUMO1/HES1	0.384615
BP	GO:0044380	Secretion, Import & Extracellular Trafficking	protein localization to cytoskeleton	down	Intermediate Monocyte	Prodromal_iPD	40	-0.421253	-1.39351	0.0438074	0.0438074	0.228044	1277	tags=28%, list=17%, signal=23%	CEP250/TRIM69/NUMA1/CEP83/ABL1/MCPH1/CEP78/RAB11A/GSK3B/DIAPH1/HNRNPU	0.275
BP	GO:0000281	Vesicle Trafficking & Secretory Granules	mitotic cytokinesis	down	Intermediate Monocyte	Prodromal_iPD	59	-0.38059	-1.38118	0.0440125	0.0440125	0.228399	1383	tags=27%, list=18%, signal=22%	RHOA/VPS4A/CHMP6/ZFYVE26/CHMP2B/CHMP5/EXOC2/EXOC1/ROCK1/IQGAP1/SPTBN1/RASA1/EXOC8/RAB11A/CHMP7/RHOB	0.271186
BP	GO:2000106	Myeloid & Granulocyte Differentiation	regulation of leukocyte apoptotic process	down	Intermediate Monocyte	Prodromal_iPD	59	-0.379638	-1.37773	0.0440125	0.0440125	0.228399	608	tags=22%, list=8%, signal=20%	DOCK8/SLC46A2/TP53/HCAR2/HCLS1/ANXA1/BCL2/GIMAP8/LILRB1/FCAR/BTK/BCL6/RAPGEF2	0.220339
BP	GO:0000387	Alternative Splicing & Spliceosome Assembly	spliceosomal snRNP assembly	up	Intermediate Monocyte	Prodromal_iPD	29	0.491688	1.46395	0.0440141	0.0440141	0.228399	2202	tags=41%, list=29%, signal=30%	SRSF10/SNRPD2/GEMIN7/SNRPC/COIL/SNRPB/PRPF6/SNRPF/SART3/SNRPD3/PRPF8/SNRPE	0.413793
BP	GO:0010810	Cell Adhesion, Junction & Polarity	regulation of cell-substrate adhesion	down	Intermediate Monocyte	Prodromal_iPD	108	-0.334704	-1.30807	0.0441279	0.0441279	0.228488	996	tags=22%, list=13%, signal=20%	PREX1/PTEN/ANKRD28/ROCK1/CRKL/ABL1/PTPRJ/TBCD/GBP1/UTRN/RASA1/PTK2/BST1/CARMIL1/BCL2/MAP4K4/AP1AR/CASK/DAG1/NEDD9/GSK3B/BCL6/LIMS1/JAK2	0.222222
BP	GO:0007229	Cell Adhesion, Junction & Polarity	integrin-mediated signaling pathway	down	Intermediate Monocyte	Prodromal_iPD	57	-0.38198	-1.36924	0.0441352	0.0441352	0.228488	1231	tags=28%, list=16%, signal=24%	FGR/SYK/PRAM1/ITGB2/ABL1/VAV3/MYH9/CTNNA1/PTK2/BST1/ADAM10/ITGA4/NEDD9/HCK/LIMS1/ERBIN	0.280702
BP	GO:0006778	Nucleotide Biosynthesis & Transport	porphyrin-containing compound metabolic process	up	Intermediate Monocyte	Prodromal_iPD	27	0.513625	1.50064	0.0441696	0.0441696	0.228488	2228	tags=56%, list=29%, signal=40%	TMEM14B/PGRMC1/HMBS/ATP5IF1/HMOX2/ABCB10/RSAD1/ABCB7/BLVRB/UROS/TSPO/ALAD/SLC25A39/TMEM14C/FXN	0.555556
BP	GO:0042168	Nucleotide Biosynthesis & Transport	heme metabolic process	up	Intermediate Monocyte	Prodromal_iPD	24	0.5161	1.46926	0.0443777	0.0443777	0.229324	2228	tags=58%, list=29%, signal=42%	TMEM14B/PGRMC1/HMBS/ATP5IF1/HMOX2/ABCB10/ABCB7/BLVRB/UROS/TSPO/ALAD/SLC25A39/TMEM14C/FXN	0.583333
BP	GO:0001767	T Cell Biology	establishment of lymphocyte polarity	down	Intermediate Monocyte	Prodromal_iPD	10	-0.66711	-1.55178	0.0446083	0.0446083	0.230276	1536	tags=60%, list=20%, signal=48%	DOCK2/DOCK8/ABL1/RIPOR2/MYH9/FLOT2	0.6
BP	GO:0008217	Cardiovascular & Vascular Development	regulation of blood pressure	down	Intermediate Monocyte	Prodromal_iPD	57	-0.381328	-1.3669	0.0448529	0.0448529	0.231297	1383	tags=32%, list=18%, signal=26%	RHOA/LNPEP/COMT/CTSZ/ADH5/EXT2/PTGS2/AGTRAP/PRCP/ATP1A1/ERAP1/EXT1/SGK1/ATP6AP2/MKKS/ADRB2/SOD2/GCH1	0.315789
BP	GO:0043161	Cullin-RING Ligases & Proteasomal Degradation	proteasome-mediated ubiquitin-dependent protein catabolic process	up	Intermediate Monocyte	Prodromal_iPD	338	0.283777	1.22828	0.0449102	0.0449102	0.231352	1820	tags=28%, list=24%, signal=22%	ZFAND2A/DDIT3/KCTD5/KBTBD2/KLHL5/UBE2F/PCBP2/USP7/PIAS1/HECTD1/UBXN7/RNF145/FBXO11/KLHL24/ELOB/BAG5/ARAF/RNF7/WWP2/PARK7/FNIP1/KLHDC10/KLHL20/UBXN2B/UBE2S/PSEN1/ANAPC15/ARIH2/ANAPC16/ATXN3/TRIM13/RNF126/UBE2K/UBXN2A/CAMLG/SPOPL/FZR1/NEMF/UBR4/KLHL7/UBR1/NCOA3/UBE2B/COMMD1/SMAD7/UBE2G1/SMURF2/BFAR/ADRM1/SIRT2/RACK1/CSNK2B/SIAH1/PSMA6/GNA12/SPSB3/KLHL8/SMURF1/ARRB2/RAD23A/EIF2AK3/CUL5/PRKACA/RMND5A/GABARAP/CDK7/KCTD2/WAC/ZNF598/BAG6/ANAPC7/ANAPC11/ZER1/UFL1/CSNK1D/STUB1/RBX1/FBXL20/ASCC2/ITCH/ZFAND2B/KLHL22/TRPC4AP/CSNK2A2/CRBN/CUL3/GID8/PSMB3/PSMD1/EIF3H/USP14/RRAGC/FBXO31/APPBP2	0.278107
BP	GO:0016310	Hydrolase, Phosphatase & JAK-STAT Signaling	phosphorylation	down	Intermediate Monocyte	Prodromal_iPD	427	-0.252592	-1.17531	0.0451235	0.0451235	0.232209	1314	tags=21%, list=17%, signal=19%	STK24/BARD1/JAK1/LIMK2/CORO1C/PPP1R15B/CHMP6/OXSR1/FGR/SYK/CDKN1C/AREG/ATF2/PINK1/TGFBR1/GTF2H1/DAPK3/NADK/PTPN6/XRCC5/RASSF2/CAMK1/HIPK1/TAF7/PTEN/ANKLE2/LILRA5/ULK2/ITGB2/NEK4/ARRB1/PPP3CB/TESK2/ULK3/ROCK1/CD300A/CSF1R/GNPTG/MAPK1/FASTK/NAGK/VRK2/PRKN/PDCD10/PLAUR/PTPRJ/STK10/SDCBP/TNIK/PSMD10/DHX34/HIPK3/GLYCTK/HK3/SGK1/MAP3K11/PRDX3/TLK1/STAT2/PAK2/PTK2/EREG/PTPN22/PTPRC/DYNLL1/HTATIP2/MAP4K4/RGS14/GALK2/DUSP1/ADAR/NEDD9/CAMK2D/GSK3B/HCK/HK2/CDK5RAP3/NLK/PRKCD/BTK/PARP14/FER/DGKH/STK26/YWHAZ/HNRNPU/LRRK2/RAPGEF2/JAK2/DNAJA1/DAPK1	0.213115
BP	GO:0014047	Synaptic Transmission & Plasticity	glutamate secretion	down	Intermediate Monocyte	Prodromal_iPD	10	-0.665583	-1.54823	0.0452692	0.0452692	0.232661	668	tags=50%, list=9%, signal=46%	SLC38A2/GABBR1/DTNBP1/KMO/BEST1	0.5
BP	GO:0002230	Innate Immune Response	positive regulation of defense response to virus by host	down	Intermediate Monocyte	Prodromal_iPD	21	-0.533216	-1.51988	0.0453053	0.0453053	0.232661	1613	tags=48%, list=21%, signal=38%	STAT1/ERCC6/TRIM22/MAVS/PML/TRIM44/APOBEC3G/HSP90AA1/LILRB1/DTX3L	0.47619
CC	GO:0034707	Anion Channel, Domain Binding & Misc Transport	chloride channel complex	down	Intermediate Monocyte	Prodromal_iPD	12	-0.632452	-1.55358	0.0454308	0.0454308	0.232695	1604	tags=42%, list=21%, signal=33%	CLIC1/SLC26A6/OSTM1/CLIC2/BEST1	0.416667
BP	GO:0001783	Apoptosis & Programmed Cell Death	B cell apoptotic process	down	Intermediate Monocyte	Prodromal_iPD	19	-0.542302	-1.51219	0.0454911	0.0454911	0.232695	306	tags=26%, list=4%, signal=25%	CRKL/BCL2/BTK/BCL6/NFKBIZ	0.263158
BP	GO:0048593	Epithelial-Mesenchymal Transition & Eye Development	camera-type eye morphogenesis	up	Intermediate Monocyte	Prodromal_iPD	31	0.476678	1.43814	0.0455342	0.0455342	0.232695	908	tags=29%, list=12%, signal=26%	FRS2/HMGN1/SOX4/YY1/SKI/HIF1A/HIPK2/ABI2/ATF4	0.290323
BP	GO:0042733	Morphogenesis & Pattern Specification	embryonic digit morphogenesis	up	Intermediate Monocyte	Prodromal_iPD	20	0.539107	1.45503	0.0455373	0.0455373	0.232695	2038	tags=35%, list=26%, signal=26%	ZBTB16/LNPK/CHST11/GNA12/BCL2L11/NOTCH1/HDAC2	0.35
MF	GO:0072542	Hydrolase, Phosphatase & JAK-STAT Signaling	protein phosphatase activator activity	down	Intermediate Monocyte	Prodromal_iPD	22	-0.527391	-1.52992	0.0455696	0.0455696	0.232695	606	tags=27%, list=8%, signal=25%	CALM2/TIPRL/PPP1R15A/PPP2R5A/HSP90AB1/PPP2R5B	0.272727
BP	GO:1901888	Cell Adhesion, Junction & Polarity	regulation of cell junction assembly	down	Intermediate Monocyte	Prodromal_iPD	111	-0.333608	-1.31308	0.0455939	0.0455939	0.232695	1154	tags=23%, list=15%, signal=19%	PDZD11/UBE3B/DAPK3/SRGAP2/PTEN/ANKRD28/ROCK1/ABL1/ELMO1/PTPRJ/VPS35/IL1RAP/ABI3/PTK2/TLR2/LIN7C/NEURL1/EIF4G1/GPBAR1/MAP4K4/RAP1B/IL1B/LIMS1/RAPGEF2/F11R	0.225225
BP	GO:0071361	Steroid Hormone & Nutrient Sensing	cellular response to ethanol	down	Intermediate Monocyte	Prodromal_iPD	10	-0.664084	-1.54474	0.04593	0.04593	0.234152	86	tags=30%, list=1%, signal=30%	SOD2/ADCY7/CYBB	0.3
CC	GO:0005770	Vesicle Trafficking & Secretory Granules	late endosome	down	Intermediate Monocyte	Prodromal_iPD	215	-0.285726	-1.23084	0.045974	0.045974	0.234152	1192	tags=20%, list=15%, signal=17%	OSBPL1A/ZFYVE26/CHMP2B/HLA-DRB5/GIMAP5/PSAP/CHMP5/VTA1/CLCN6/MR1/ABHD6/MAPK1/ZMPSTE24/GRN/M6PR/TMEM192/PLEKHM1/VAMP7/MVB12A/VPS35/VPS39/BST2/RMC1/AP5M1/ANXA2/NBR1/VPS37C/CTSL/GPR65/AP1AR/GOSR2/VPS37A/EXOC8/CLCN3/RAB11A/LDLR/RNF13/RASGEF1B/LRRK2/CHMP7/RAPGEF2/RHOB	0.195349
CC	GO:0035578	Vesicle Trafficking & Secretory Granules	azurophil granule lumen	down	Intermediate Monocyte	Prodromal_iPD	65	-0.377977	-1.39098	0.0461753	0.0461753	0.234935	857	tags=22%, list=11%, signal=19%	ACTR2/MAPK1/GRN/SDCBP/VCP/MNDA/CPPED1/ANXA2/PLAC8/CAP1/RETN/GCA/PRKCD/GDI2	0.215385
BP	GO:0071887	Myeloid & Granulocyte Differentiation	leukocyte apoptotic process	down	Intermediate Monocyte	Prodromal_iPD	77	-0.36226	-1.35859	0.04629	0.04629	0.235277	840	tags=18%, list=11%, signal=16%	CRKL/TP53/HCAR2/HCLS1/ANXA1/CTSL/BCL2/GIMAP8/LILRB1/FCAR/BTK/BCL6/NFKBIZ/RAPGEF2	0.181818
CC	GO:0043195	Neuron Development & Morphology	terminal bouton	down	Intermediate Monocyte	Prodromal_iPD	11	-0.647995	-1.5355	0.0467063	0.0467063	0.23715	747	tags=36%, list=10%, signal=33%	PRKN/AP1S1/AP3D1/LRRK2	0.363636
CC	GO:0048471	Mitotic Spindle & Centrosome Organization	perinuclear region of cytoplasm	down	Intermediate Monocyte	Prodromal_iPD	405	-0.25604	-1.18246	0.0468396	0.0468396	0.237583	772	tags=13%, list=10%, signal=12%	M6PR/PRKN/FAF1/PLCG2/RNF41/TMEM192/LCP1/GBP5/TAOK1/VCP/VPS35/TPD52L2/MSN/ATP6V0A1/ARHGAP1/SRFBP1/HSP90AA1/YBX3/PAK2/ACSL3/RAB4B/PTK2/EZR/DOK1/NEURL1/PTPN22/ADAM10/FLOT2/FMR1/SEC23B/SRCAP/CYFIP1/ALDH1A2/SLC39A9/CX3CR1/EXOC8/TFRC/HSP90AB1/PRKCD/BTK/MRFAP1/HSPA1A/STK26/CYBB/LIMS1/TLR4/RAPGEF2/OAS2/FKBP4/DNAJA1/RAB10	0.125926
BP	GO:0002707	Adaptive Immune Response	negative regulation of lymphocyte mediated immunity	down	Intermediate Monocyte	Prodromal_iPD	39	-0.419745	-1.38903	0.0470262	0.0470262	0.238285	1060	tags=26%, list=14%, signal=22%	PTPN6/CD46/PPP3CB/SPN/FCGR2B/PTPRC/LILRB4/LILRB1/SERPINB9/BCL6	0.25641
BP	GO:0001952	Cell Adhesion, Junction & Polarity	regulation of cell-matrix adhesion	down	Intermediate Monocyte	Prodromal_iPD	68	-0.373043	-1.38743	0.0475361	0.0475361	0.240622	1596	tags=34%, list=21%, signal=27%	ACTG1/DUSP22/TSC1/RHOA/VCL/CORO1C/DAPK3/PTEN/ANKRD28/ROCK1/ABL1/PTPRJ/UTRN/RASA1/PTK2/BST1/BCL2/MAP4K4/CASK/DAG1/GSK3B/BCL6/LIMS1	0.338235
BP	GO:1902116	Vesicle Trafficking & Secretory Granules	negative regulation of organelle assembly	down	Intermediate Monocyte	Prodromal_iPD	37	-0.444984	-1.44452	0.047604	0.047604	0.24072	1350	tags=27%, list=17%, signal=22%	MAP4/LIMK2/PINK1/KAT2A/STYXL1/PATL2/SEC22B/GDI2/LPAR1/LRRK2	0.27027
BP	GO:1903409	Antioxidant Defense & Redox Homeostasis	reactive oxygen species biosynthetic process	down	Intermediate Monocyte	Prodromal_iPD	32	-0.46077	-1.44584	0.0478219	0.0478219	0.241575	885	tags=25%, list=11%, signal=22%	GBF1/PRKN/PLCG2/CLCN3/NCF1/SOD2/CYBB/TLR4	0.25
BP	GO:0120039	Actin Cytoskeleton & Cell Migration	plasma membrane bounded cell projection morphogenesis	down	Intermediate Monocyte	Prodromal_iPD	243	-0.281969	-1.22351	0.0479922	0.0479922	0.242188	1414	tags=25%, list=18%, signal=21%	TUBA1A/SZT2/RNF6/OLFM1/VCL/PHACTR1/MOV10/VPS54/CORO1C/NR4A2/VASP/PLXNC1/DIP2B/CD44/SEMA3C/DNM2/GDI1/SNX1/HECW2/ZEB2/SRGAP2/SNX2/PTEN/ULK2/NDEL1/PPP3CB/ROCK1/CSF1R/ABL1/CAPRIN1/PRKN/CNP/DOCK7/PTPRJ/DTNBP1/TNIK/EXT1/TRPV2/TANC2/IQGAP1/SGK1/NOTCH2/ABI3/LYPLA2/PAK2/PTK2/BSG/BCL2/ITGA4/CYFIP1/MAP4K4/DAG1/GAS7/NRDC/GSK3B/ARHGEF40/KLF7/YWHAH/LRRK2/RAPGEF2/RAB10	0.251029
BP	GO:0050863	T Cell Biology	regulation of T cell activation	down	Intermediate Monocyte	Prodromal_iPD	233	-0.283512	-1.22541	0.0481281	0.0481281	0.242627	975	tags=18%, list=13%, signal=16%	SLC46A2/KAT2A/SMARCD3/CD46/SMARCD2/CD83/CD300A/ABL1/PNP/FANCA/STAT5B/CORO1A/AP3D1/TMEM131L/CBFB/RIPOR2/HSPH1/SMARCA2/SPN/FGL2/PELI1/CD55/NLRP3/ANXA1/VSIG4/SIRPB1/PTPN22/PTPRC/FLOT2/LILRB4/GPR65/LILRB1/BMI1/TFRC/IL1B/HSPD1/TNFAIP8L2/PAG1/BCL6/NFKBIZ/PBRM1/JAK2	0.180258
BP	GO:0050920	Leukocyte Migration & Activation	regulation of chemotaxis	down	Intermediate Monocyte	Prodromal_iPD	87	-0.351882	-1.34983	0.0482456	0.0482456	0.242972	820	tags=23%, list=11%, signal=21%	CSF1R/MAPK1/PTPRJ/CXCL10/RIPOR2/CCL4/CCL3/C3AR1/IL16/PTK2/BST1/ADAM10/CXCL8/DUSP1/CX3CR1/NEDD9/IL6R/FPR2/TNFAIP6/LPAR1	0.229885
BP	GO:0050870	T Cell Biology	positive regulation of T cell activation	down	Intermediate Monocyte	Prodromal_iPD	166	-0.303138	-1.26307	0.0485119	0.0485119	0.244065	905	tags=18%, list=12%, signal=16%	SMARCD3/CD46/SMARCD2/CD83/ABL1/PNP/STAT5B/CORO1A/AP3D1/CBFB/HSPH1/SMARCA2/SPN/CD55/NLRP3/ANXA1/SIRPB1/PTPRC/FLOT2/LILRB4/GPR65/LILRB1/BMI1/TFRC/IL1B/HSPD1/BCL6/NFKBIZ/PBRM1/JAK2	0.180723
BP	GO:0097696	Hydrolase, Phosphatase & JAK-STAT Signaling	cell surface receptor signaling pathway via STAT	down	Intermediate Monocyte	Prodromal_iPD	77	-0.359581	-1.34854	0.0485853	0.0485853	0.244186	415	tags=14%, list=5%, signal=14%	STAT2/PTPRC/IL6R/NLK/CSF2RB/MGAT5/STAT6/TNFRSF1A/PARP14/FER/JAK2	0.142857
MF	GO:0070840	Mitotic Spindle & Centrosome Organization	dynein complex binding	down	Intermediate Monocyte	Prodromal_iPD	13	-0.616177	-1.52918	0.0486415	0.0486415	0.24422	1112	tags=46%, list=14%, signal=40%	SMC3/FBXW11/NUMA1/TPR/BICD2/FMR1	0.461538
BP	GO:0032692	Cytokine & Interferon Signaling	negative regulation of interleukin-1 production	down	Intermediate Monocyte	Prodromal_iPD	19	-0.539115	-1.5033	0.0487174	0.0487174	0.244353	1121	tags=58%, list=15%, signal=50%	CD33/SERPINB1/PML/ACP5/RAD21/TNFAIP3/NLRP3/LILRB4/CX3CR1/NLRP12/MEFV	0.578947
BP	GO:0010959	Anion Channel, Domain Binding & Misc Transport	regulation of metal ion transport	down	Intermediate Monocyte	Prodromal_iPD	140	-0.314513	-1.28247	0.0489591	0.0489591	0.245317	1232	tags=26%, list=16%, signal=22%	OXSR1/ASPH/TMX1/PML/UBR3/CAMK2G/PTPN6/ATP1B3/LILRA5/LILRA2/PPP3CB/ABL1/KCNE3/ATP1A1/CORO1A/SRI/YWHAE/CLIC2/TRPV2/UBASH3B/CALM2/CXCL10/UTRN/CCL4/CCL3/IL16/FMR1/BCL2/CASK/LILRB1/CAMK2D/SLC8A1/ADRB2/DIAPH1/BEST1/YWHAH	0.257143
BP	GO:0097306	Cellular Stress & Environmental Response	cellular response to alcohol	down	Intermediate Monocyte	Prodromal_iPD	51	-0.405249	-1.41511	0.0490416	0.0490416	0.245482	1102	tags=27%, list=14%, signal=24%	SPIDR/AIFM1/FOS/LARP1/PTGER2/SGK1/CTNNA1/GOLPH3/CDK4/DAG1/PTGER4/SOD2/ADCY7/CYBB	0.27451
BP	GO:0031640	NK Cell & Cytotoxic Immunity	killing of cells of another organism	down	Intermediate Monocyte	Prodromal_iPD	32	-0.460291	-1.44434	0.049198	0.049198	0.245768	627	tags=25%, list=8%, signal=23%	TREM1/GBP5/CXCL10/GBP1/CXCL8/MYD88/NCF1/CXCL2	0.25
BP	GO:0141061	Phagocytosis & Host-Pathogen Interaction	disruption of cell in another organism	down	Intermediate Monocyte	Prodromal_iPD	32	-0.460291	-1.44434	0.049198	0.049198	0.245768	627	tags=25%, list=8%, signal=23%	TREM1/GBP5/CXCL10/GBP1/CXCL8/MYD88/NCF1/CXCL2	0.25
BP	GO:0046653	Amino Acid Biosynthesis & Organic Acid Synthesis	tetrahydrofolate metabolic process	down	Intermediate Monocyte	Prodromal_iPD	12	-0.627076	-1.54037	0.0493528	0.0493528	0.246055	708	tags=33%, list=9%, signal=30%	MTHFD1/ATIC/AASDHPPT/GCH1	0.333333
MF	GO:0072341	Glycosylation & Sugar Transfer	modified amino acid binding	up	Intermediate Monocyte	Prodromal_iPD	38	0.449816	1.40585	0.0493827	0.0493827	0.246055	1906	tags=42%, list=25%, signal=32%	HMGB1/MTHFR/APPL1/PTGES/THBS1/C1QC/FOLR3/OSBPL5/C1QB/ANXA7/APPL2/C1QA/CD300LF/FOLR2/UROS/PTGES2	0.421053
BP	GO:0110020	Actin Cytoskeleton & Cell Migration	regulation of actomyosin structure organization	down	Intermediate Monocyte	Prodromal_iPD	54	-0.390527	-1.39045	0.0494047	0.0494047	0.246055	411	tags=24%, list=5%, signal=23%	PPFIA1/ROCK1/ABL1/PAK2/ARHGEF10L/MKKS/WAS/CARMIL1/GPR65/AKAP13/PTGER4/LPAR1/F11R	0.240741
BP	GO:0032956	Actin Cytoskeleton & Cell Migration	regulation of actin cytoskeleton organization	down	Intermediate Monocyte	Prodromal_iPD	178	-0.295588	-1.24697	0.0495867	0.0495867	0.246714	1133	tags=23%, list=15%, signal=20%	WASHC2A/TGFBR1/SVIL/DAPK3/SH3BP1/TMOD2/PREX1/ARHGAP17/PPFIA1/ROCK1/CDC42EP3/CSF1R/ABL1/PRKN/ARFIP1/CORO1A/TAOK1/BST2/TRIM27/SPTBN1/HCLS1/RASA1/PAK2/ARHGEF10L/BST1/MKKS/WAS/CARMIL1/CYFIP1/GPR65/AP1AR/AKAP13/CAPZA2/NEDD9/PTGER4/HCK/PRKCD/FER/LPAR1/F11R/CDC42EP2	0.230337
BP	GO:0043627	Steroid Hormone & Nutrient Sensing	response to estrogen	down	Intermediate Monocyte	Prodromal_iPD	25	-0.49599	-1.477	0.049665	0.049665	0.246855	543	tags=40%, list=7%, signal=37%	NCOA4/RARA/SP1/ARSB/ASH2L/RCAN1/HSP90AA1/CTNNA1/PELP1/SERPINB9	0.4
BP	GO:1990823	Cytokine & Interferon Signaling	response to leukemia inhibitory factor	down	Intermediate Monocyte	Prodromal_iPD	56	-0.38999	-1.39582	0.0498797	0.0498797	0.247674	1244	tags=25%, list=16%, signal=21%	EPS8/PML/XRCC5/KLF4/SMARCA5/PDCD10/EXT1/MAT2A/NCL/TFRC/HK2/SRSF7/ARID5B/HNRNPU	0.25
CC	GO:1902495	Organic Molecule & Membrane Transport	transmembrane transporter complex	up	MAIT	Prodromal_iPD	123	0.57502	2.06527	5.2e-09	5.2e-09	1.94e-05	821	tags=39%, list=16%, signal=33%	CALM1/NDUFB7/VAMP2/NDUFB11/COX7C/UQCRB/COX8A/ATP5MC3/ATP5MG/COX7B/COX6C/COX5B/NDUFA1/NDUFB2/ATP5F1E/ATP6V0C/UQCR11/COX5A/UQCRH/NDUFA7/PDE4D/ATP6V0B/UQCRQ/NDUFA6/ATP5PO/NDUFB4/SUMO1/COX4I1/COX6B1/COX7A2/NDUFAB1/ATP5MC2/ATP5F1D/NDUFS5/ATP6V1G1/NDUFA3/NDUFA13/RNASEK/COX6A1/NDUFS6/MICU2/ATP5MF/NDUFA2/ATP5ME/NDUFB9/CYC1/NDUFA11/UQCRFS1	0.390244
CC	GO:0098803	Mitochondrial Biogenesis & Respiratory Chain	respiratory chain complex	up	MAIT	Prodromal_iPD	81	0.639076	2.15362	8.97e-09	8.97e-09	1.94e-05	821	tags=51%, list=16%, signal=43%	NDUFB7/NDUFB11/COX7C/UQCRB/COX8A/ATP5MC3/ATP5MG/COX7B/COX6C/COX5B/NDUFA1/NDUFB2/ATP5F1E/UQCR11/COX5A/UQCRH/NDUFA7/SURF1/UQCRQ/NDUFA6/ATP5PO/NDUFB4/COX4I1/COX6B1/COX7A2/NDUFAB1/ATP5MC2/ATP5F1D/NDUFS5/NDUFA3/NDUFA13/COX6A1/NDUFS6/ATP5MF/NDUFA2/ATP5ME/SDHB/NDUFB9/CYC1/NDUFA11/UQCRFS1	0.506173
CC	GO:1990351	Organic Molecule & Membrane Transport	transporter complex	up	MAIT	Prodromal_iPD	129	0.555204	2.00571	8.62e-08	8.62e-08	0.000125	785	tags=36%, list=16%, signal=32%	CALM1/NDUFB7/VAMP2/NDUFB11/COX7C/UQCRB/COX8A/ATP5MC3/ATP5MG/COX7B/COX6C/COX5B/NDUFA1/NDUFB2/ATP5F1E/ATP6V0C/UQCR11/COX5A/UQCRH/NDUFA7/PDE4D/ATP6V0B/UQCRQ/NDUFA6/ATP5PO/NDUFB4/SUMO1/COX4I1/COX6B1/COX7A2/NDUFAB1/ATP5MC2/ATP5F1D/NDUFS5/ATP6V1G1/NDUFA3/NDUFA13/RNASEK/COX6A1/NDUFS6/MICU2/ATP5MF/NDUFA2/ATP5ME/NDUFB9/CYC1/NDUFA11	0.364341
CC	GO:0098796	Organic Molecule & Membrane Transport	membrane protein complex	up	MAIT	Prodromal_iPD	450	0.404305	1.63789	1.63e-07	1.63e-07	0.000144	1048	tags=32%, list=21%, signal=28%	CALM1/NDUFB7/VAMP2/NDUFB11/CASP3/GNG2/HERPUD1/ERN1/COX7C/PIK3R5/CD3G/STX11/EMC7/GRPEL1/UQCRB/PICALM/VDAC2/COX8A/ATP5MC3/ATP5MG/NAPG/VPS37B/COX7B/PIK3R1/COX6C/COX5B/NDUFA1/NDUFB2/S100A10/APOO/APH1A/VPS29/FLOT1/ATP5F1E/ITGAE/IL6ST/ATP6V0C/UQCR11/COX5A/SLC25A5/EMC6/SLC25A6/UQCRH/TRAF3/UBAP1/BAK1/TOMM7/NDUFA7/NECAP1/PDE4D/SSR4/ATP6V0B/UQCRQ/AP1G1/NDUFA6/HMGB1/ATP5PO/RNF139/HLA-DQB1/EMC10/TOMM5/PRKCA/SLC7A5/NDUFB4/SEC24B/SPCS1/SUMO1/COX4I1/CHMP4A/COX6B1/VPS26A/SEL1L/COX7A2/CD74/NDUFAB1/CHMP4B/TOMM6/ATP5MC2/ATP5F1D/NDUFS5/ATP6V1G1/NDUFA3/SREBF2/SDCBP/GNAI2/NDUFA13/CYBA/RNASEK/COX6A1/IMMT/NDUFS6/RNF125/SELENOS/MICU2/GNAI3/PIK3CA/NRBF2/ATP5MF/NDUFA2/STX12/CLTA/LAMTOR4/RIPK1/MICOS10/ATP5ME/TIMM17A/TMEM258/MICOS13/SDHB/UBE2J1/SAR1B/NDUFB9/SEC61B/CYC1/NDUFA11/STX18/LAMTOR1/VTI1A/UQCRFS1/SRPRA/FAS/OST4/DERL1/NDUFA12/IL23R/TGFBR1/SEC11C/AP2M1/CLIC3/LAMTOR5/AFG3L2/EMC3/CALM2/PIK3C3/B2M/VDAC3/CBL/HLA-DRB1/CD3D/TIMM17B/VPS28/NEO1/IL12RB1/STX4	0.32
BP	GO:0006119	Mitochondrial Biogenesis & Respiratory Chain	oxidative phosphorylation	up	MAIT	Prodromal_iPD	95	0.585272	2.03336	1.66e-07	1.66e-07	0.000144	821	tags=45%, list=16%, signal=39%	NDUFB7/NDUFB11/COX7C/UQCRB/COX8A/ATP5MG/COX7B/ATP5IF1/COX6C/COX5B/NDUFA1/NDUFB2/ATP5F1E/UQCR11/CYCS/COX5A/UQCRH/CHCHD2/NDUFA7/UQCRQ/NDUFA6/ATP5PO/NDUFB4/COX4I1/COX6B1/COX7A2/NDUFAB1/ATP5F1D/NDUFS5/NDUFA3/NDUFA13/COX6A1/TNF/NDUFS6/ATP5MF/NDUFA2/ATP5ME/UQCC2/SDHB/NDUFB9/CYC1/NDUFA11/UQCRFS1	0.452632
MF	GO:0015078	Organic Molecule & Membrane Transport	proton transmembrane transporter activity	up	MAIT	Prodromal_iPD	84	0.59877	2.04026	2.5e-07	2.5e-07	0.000181	821	tags=40%, list=16%, signal=34%	NDUFB7/COX8A/ATP5MC3/ATP5MG/COX7B/COX5B/NDUFA1/NDUFB2/ATP5F1E/ATP6V0C/COX5A/SLC25A5/UQCRH/NDUFA7/SURF1/ATP6V0B/NDUFA6/ATP5PO/NDUFB4/COX4I1/COX6B1/COX7A2/ATP5MC2/ATP5F1D/NDUFS5/ATP6V1G1/NDUFA3/NDUFS6/ATP5MF/NDUFA2/ATP5ME/NDUFB9/CYC1/UQCRFS1	0.404762
BP	GO:1902600	Mitochondrial Biogenesis & Respiratory Chain	proton transmembrane transport	up	MAIT	Prodromal_iPD	92	0.586136	2.0305	3.87e-07	3.87e-07	0.000218	821	tags=40%, list=16%, signal=34%	NDUFB7/COX8A/ATP5MC3/ATP5MG/COX7B/COX5B/NDUFA1/NDUFB2/ATP5F1E/ATP6V0C/COX5A/SLC25A5/UQCRH/NDUFA7/SURF1/ATP6V0B/NDUFA6/ATP5PO/NDUFB4/COX4I1/COX6B1/COX7A2/ATP5MC2/ATP5F1D/NDUFS5/ATP6V1G1/NDUFA3/RNASEK/NDUFS6/ATP5MF/NDUFA2/ATP5ME/LAMP1/COX17/NDUFB9/CYC1/UQCRFS1	0.402174
CC	GO:0005740	Mitochondrial Biogenesis & Respiratory Chain	mitochondrial envelope	up	MAIT	Prodromal_iPD	379	0.41322	1.66546	4.02e-07	4.02e-07	0.000218	832	tags=27%, list=17%, signal=25%	NDUFB7/NDUFB11/PMAIP1/MAP1LC3B/MRPL55/PRELID3B/CARD19/ACSL3/COX7C/UBB/DELE1/GRPEL1/UQCRB/VDAC2/MTFP1/PET100/COX8A/ATP5MC3/CEBPZOS/ATP5MG/PPP1R15A/COA1/COX7B/MRPS24/MRPL33/COX6C/VPS13A/UBA52/COX5B/NDUFA1/NDUFB2/FIS1/QTRT1/APOO/YME1L1/MGST3/ATP5F1E/UQCR11/BNIP3L/CYCS/COX5A/SLC25A5/SLC25A6/PTPMT1/UQCRH/CHCHD2/BAK1/TOMM7/NDUFA7/IFI27L2/LPIN1/CHCHD5/SURF1/UQCRQ/NDUFA6/MRPL54/ATP5PO/AURKAIP1/TOMM5/TTC19/PRKCA/NDUFB4/NIPSNAP2/OCIAD2/COX4I1/COX6B1/MRPL21/COX7A2/NDUFAB1/TOMM6/ATP5MC2/ATP5F1D/RAB5IF/NDUFS5/NDUFA3/NDUFA13/COX6A1/MRPL47/IMMT/NDUFS6/MICU2/COQ10B/ATP5MF/NDUFA2/MICOS10/ATP5ME/PPTC7/UQCC2/TIMM17A/MICOS13/SMIM26/MFF/SDHB/COX17/NDUFB9/PTPN1/CYC1/NDUFA11/MRPL11/UBC/MRPS18C/UQCRFS1/SOD1/TMEM14B	0.274406
CC	GO:0031966	Mitochondrial Biogenesis & Respiratory Chain	mitochondrial membrane	up	MAIT	Prodromal_iPD	356	0.420022	1.68291	1.17e-06	1.17e-06	0.000566	1064	tags=33%, list=21%, signal=28%	NDUFB7/NDUFB11/PMAIP1/MAP1LC3B/MRPL55/CARD19/ACSL3/COX7C/UBB/DELE1/GRPEL1/UQCRB/VDAC2/MTFP1/PET100/COX8A/ATP5MC3/CEBPZOS/ATP5MG/PPP1R15A/COA1/COX7B/MRPS24/MRPL33/COX6C/VPS13A/UBA52/COX5B/NDUFA1/NDUFB2/FIS1/QTRT1/APOO/YME1L1/MGST3/ATP5F1E/UQCR11/BNIP3L/CYCS/COX5A/SLC25A5/SLC25A6/PTPMT1/UQCRH/BAK1/TOMM7/NDUFA7/IFI27L2/LPIN1/SURF1/UQCRQ/NDUFA6/MRPL54/ATP5PO/AURKAIP1/TOMM5/TTC19/PRKCA/NDUFB4/NIPSNAP2/OCIAD2/COX4I1/COX6B1/MRPL21/COX7A2/NDUFAB1/TOMM6/ATP5MC2/ATP5F1D/RAB5IF/NDUFS5/NDUFA3/NDUFA13/COX6A1/MRPL47/IMMT/NDUFS6/MICU2/COQ10B/ATP5MF/NDUFA2/MICOS10/ATP5ME/PPTC7/UQCC2/TIMM17A/MICOS13/SMIM26/MFF/SDHB/NDUFB9/PTPN1/CYC1/NDUFA11/MRPL11/UBC/MRPS18C/UQCRFS1/TMEM14B/PLSCR3/NDUFA12/NME3/AGPAT4/TMEM126A/AFG3L2/PRNP/DNM1L/ABCB7/VDAC3/MTG1/SFXN1/MRPL41/RARS2/HIGD2A/TIMM17B/MRPS33/ATXN3/COX14/SLC25A36	0.33427
CC	GO:0005743	Mitochondrial Biogenesis & Respiratory Chain	mitochondrial inner membrane	up	MAIT	Prodromal_iPD	244	0.44947	1.741	1.7e-06	1.7e-06	0.000739	821	tags=30%, list=16%, signal=26%	NDUFB7/NDUFB11/MRPL55/COX7C/DELE1/GRPEL1/UQCRB/MTFP1/PET100/COX8A/ATP5MC3/ATP5MG/COA1/COX7B/MRPS24/MRPL33/COX6C/COX5B/NDUFA1/NDUFB2/APOO/YME1L1/ATP5F1E/UQCR11/CYCS/COX5A/SLC25A5/SLC25A6/PTPMT1/UQCRH/NDUFA7/SURF1/UQCRQ/NDUFA6/MRPL54/ATP5PO/AURKAIP1/TTC19/NDUFB4/OCIAD2/COX4I1/COX6B1/MRPL21/COX7A2/NDUFAB1/ATP5MC2/ATP5F1D/RAB5IF/NDUFS5/NDUFA3/NDUFA13/COX6A1/MRPL47/IMMT/NDUFS6/MICU2/COQ10B/ATP5MF/NDUFA2/MICOS10/ATP5ME/UQCC2/TIMM17A/MICOS13/SDHB/NDUFB9/PTPN1/CYC1/NDUFA11/MRPL11/MRPS18C/UQCRFS1	0.295082
BP	GO:0019646	Mitochondrial Biogenesis & Respiratory Chain	aerobic electron transport chain	up	MAIT	Prodromal_iPD	65	0.600985	1.95074	2.97e-06	2.97e-06	0.00117267	821	tags=48%, list=16%, signal=40%	NDUFB7/COX7C/UQCRB/COX8A/COX7B/COX6C/COX5B/NDUFA1/NDUFB2/UQCR11/CYCS/COX5A/UQCRH/NDUFA7/UQCRQ/NDUFA6/NDUFB4/COX4I1/COX6B1/COX7A2/NDUFAB1/NDUFS5/NDUFA3/COX6A1/NDUFS6/NDUFA2/SDHB/NDUFB9/CYC1/NDUFA11/UQCRFS1	0.476923
BP	GO:0009201	Nucleotide Metabolism & Purine/Pyrimidine Biology	ribonucleoside triphosphate biosynthetic process	up	MAIT	Prodromal_iPD	80	0.559866	1.88322	1.6e-05	1.6e-05	0.00527004	785	tags=36%, list=16%, signal=31%	NDUFB7/NDUFB11/ATP5MC3/ATP5MG/ATP5IF1/NDUFA1/NDUFB2/ATP5F1E/ATP6V0C/NME2/CTPS1/NDUFA7/NDUFA6/ATP5PO/NDUFB4/NDUFAB1/ATP5MC2/ATP5F1D/NDUFS5/NDUFA3/NDUFA13/NDUFS6/TMSB4X/ATP5MF/NDUFA2/ATP5ME/SDHB/NDUFB9/NDUFA11	0.3625
BP	GO:0042773	Mitochondrial Biogenesis & Respiratory Chain	ATP synthesis coupled electron transport	up	MAIT	Prodromal_iPD	71	0.588681	1.94572	1.74e-05	1.74e-05	0.00527004	821	tags=45%, list=16%, signal=38%	NDUFB7/COX7C/UQCRB/COX8A/COX7B/COX6C/COX5B/NDUFA1/NDUFB2/UQCR11/CYCS/COX5A/UQCRH/CHCHD2/NDUFA7/UQCRQ/NDUFA6/NDUFB4/COX4I1/COX6B1/COX7A2/NDUFAB1/NDUFS5/NDUFA3/COX6A1/NDUFS6/NDUFA2/SDHB/NDUFB9/CYC1/NDUFA11/UQCRFS1	0.450704
BP	GO:0042775	Mitochondrial Biogenesis & Respiratory Chain	mitochondrial ATP synthesis coupled electron transport	up	MAIT	Prodromal_iPD	71	0.588681	1.94572	1.74e-05	1.74e-05	0.00527004	821	tags=45%, list=16%, signal=38%	NDUFB7/COX7C/UQCRB/COX8A/COX7B/COX6C/COX5B/NDUFA1/NDUFB2/UQCR11/CYCS/COX5A/UQCRH/CHCHD2/NDUFA7/UQCRQ/NDUFA6/NDUFB4/COX4I1/COX6B1/COX7A2/NDUFAB1/NDUFS5/NDUFA3/COX6A1/NDUFS6/NDUFA2/SDHB/NDUFB9/CYC1/NDUFA11/UQCRFS1	0.450704
BP	GO:0022904	Mitochondrial Biogenesis & Respiratory Chain	respiratory electron transport chain	up	MAIT	Prodromal_iPD	77	0.564466	1.88594	1.82e-05	1.82e-05	0.00527004	821	tags=42%, list=16%, signal=35%	NDUFB7/COX7C/UQCRB/COX8A/COX7B/COX6C/COX5B/NDUFA1/NDUFB2/UQCR11/CYCS/COX5A/UQCRH/CHCHD2/NDUFA7/UQCRQ/NDUFA6/NDUFB4/COX4I1/COX6B1/COX7A2/NDUFAB1/NDUFS5/NDUFA3/COX6A1/NDUFS6/NDUFA2/SDHB/NDUFB9/CYC1/NDUFA11/UQCRFS1	0.415584
BP	GO:0022900	Mitochondrial Biogenesis & Respiratory Chain	electron transport chain	up	MAIT	Prodromal_iPD	80	0.555395	1.86818	2.05e-05	2.05e-05	0.00556513	821	tags=40%, list=16%, signal=34%	NDUFB7/COX7C/UQCRB/COX8A/COX7B/COX6C/COX5B/NDUFA1/NDUFB2/UQCR11/CYCS/COX5A/UQCRH/CHCHD2/NDUFA7/UQCRQ/NDUFA6/NDUFB4/COX4I1/COX6B1/COX7A2/NDUFAB1/NDUFS5/NDUFA3/COX6A1/NDUFS6/NDUFA2/SDHB/NDUFB9/CYC1/NDUFA11/UQCRFS1	0.4
CC	GO:0045277	Mitochondrial Biogenesis & Respiratory Chain	respiratory chain complex IV	up	MAIT	Prodromal_iPD	11	0.863084	1.94728	2.3e-05	2.3e-05	0.0058184	593	tags=91%, list=12%, signal=80%	COX7C/COX8A/COX7B/COX6C/COX5B/COX5A/COX4I1/COX6B1/COX7A2/COX6A1	0.909091
BP	GO:0015986	Mitochondrial Biogenesis & Respiratory Chain	proton motive force-driven ATP synthesis	up	MAIT	Prodromal_iPD	59	0.597007	1.92004	2.41e-05	2.41e-05	0.0058184	785	tags=44%, list=16%, signal=38%	NDUFB7/NDUFB11/ATP5MC3/ATP5MG/ATP5IF1/NDUFA1/NDUFB2/ATP5F1E/ATP6V0C/NDUFA7/NDUFA6/ATP5PO/NDUFB4/NDUFAB1/ATP5MC2/ATP5F1D/NDUFS5/NDUFA3/NDUFA13/NDUFS6/ATP5MF/NDUFA2/ATP5ME/SDHB/NDUFB9/NDUFA11	0.440678
CC	GO:0070161	Cell Adhesion, Junction & Polarity	anchoring junction	down	MAIT	Prodromal_iPD	282	-0.351035	-1.53461	2.92e-05	2.92e-05	0.00667324	792	tags=25%, list=16%, signal=22%	CPNE3/CYTH3/CLTC/ITGB2/ITGB7/ACTG1/CDK4/CD151/FLNA/ERBIN/PDIA3/UBA1/YWHAH/IQGAP1/HNRNPK/VAV1/PPP1R12A/CAP1/PPP1CA/PRKCH/CAPN2/LCK/ADAM10/TCHP/BAIAP2L1/MSN/STX16/ARL14EP/ACTB/RAC2/APBB1IP/FCHSD2/DPP4/SH3KBP1/PTPRM/HSPA8/PTPN6/FLII/FYB1/APC/ARHGEF6/CD53/FERMT3/RAB10/RHOA/TBCD/CD2/ADD3/IRF2/ARHGAP26/CORO1A/ANXA6/PDCD6IP/CSK/SH3BP1/ASH1L/MYH9/FHL3/ARHGEF2/EVL/GDI2/ADA/ACTR2/WAS/ACTR3/LCP2/WDR1/PTPRC/THEMIS/ACTN4/LCP1	0.251773
BP	GO:0006123	Mitochondrial Biogenesis & Respiratory Chain	mitochondrial electron transport, cytochrome c to oxygen	up	MAIT	Prodromal_iPD	12	0.864985	1.99984	3.17e-05	3.17e-05	0.00686891	593	tags=92%, list=12%, signal=81%	COX7C/COX8A/COX7B/COX6C/COX5B/CYCS/COX5A/COX4I1/COX6B1/COX7A2/COX6A1	0.916667
BP	GO:0009145	Nucleotide Metabolism & Purine/Pyrimidine Biology	purine nucleoside triphosphate biosynthetic process	up	MAIT	Prodromal_iPD	79	0.545496	1.83091	3.7e-05	3.7e-05	0.0076366	785	tags=35%, list=16%, signal=30%	NDUFB7/NDUFB11/ATP5MC3/ATP5MG/ATP5IF1/NDUFA1/NDUFB2/ATP5F1E/ATP6V0C/NME2/NDUFA7/NDUFA6/ATP5PO/NDUFB4/NDUFAB1/ATP5MC2/ATP5F1D/NDUFS5/NDUFA3/NDUFA13/NDUFS6/TMSB4X/ATP5MF/NDUFA2/ATP5ME/SDHB/NDUFB9/NDUFA11	0.35443
BP	GO:0009142	Nucleotide Metabolism & Purine/Pyrimidine Biology	nucleoside triphosphate biosynthetic process	up	MAIT	Prodromal_iPD	83	0.543392	1.84244	4.25e-05	4.25e-05	0.00837555	785	tags=35%, list=16%, signal=30%	NDUFB7/NDUFB11/ATP5MC3/ATP5MG/ATP5IF1/NDUFA1/NDUFB2/ATP5F1E/ATP6V0C/NME2/CTPS1/NDUFA7/NDUFA6/ATP5PO/NDUFB4/NDUFAB1/ATP5MC2/ATP5F1D/NDUFS5/NDUFA3/NDUFA13/NDUFS6/TMSB4X/ATP5MF/NDUFA2/ATP5ME/SDHB/NDUFB9/NDUFA11	0.349398
BP	GO:0006754	Mitochondrial Biogenesis & Respiratory Chain	ATP biosynthetic process	up	MAIT	Prodromal_iPD	73	0.561414	1.86515	5.3e-05	5.3e-05	0.0099955	785	tags=37%, list=16%, signal=32%	NDUFB7/NDUFB11/ATP5MC3/ATP5MG/ATP5IF1/NDUFA1/NDUFB2/ATP5F1E/ATP6V0C/NDUFA7/NDUFA6/ATP5PO/NDUFB4/NDUFAB1/ATP5MC2/ATP5F1D/NDUFS5/NDUFA3/NDUFA13/NDUFS6/TMSB4X/ATP5MF/NDUFA2/ATP5ME/SDHB/NDUFB9/NDUFA11	0.369863
BP	GO:0009206	Nucleotide Metabolism & Purine/Pyrimidine Biology	purine ribonucleoside triphosphate biosynthetic process	up	MAIT	Prodromal_iPD	78	0.552896	1.84846	5.58e-05	5.58e-05	0.0100753	785	tags=36%, list=16%, signal=31%	NDUFB7/NDUFB11/ATP5MC3/ATP5MG/ATP5IF1/NDUFA1/NDUFB2/ATP5F1E/ATP6V0C/NME2/NDUFA7/NDUFA6/ATP5PO/NDUFB4/NDUFAB1/ATP5MC2/ATP5F1D/NDUFS5/NDUFA3/NDUFA13/NDUFS6/TMSB4X/ATP5MF/NDUFA2/ATP5ME/SDHB/NDUFB9/NDUFA11	0.358974
CC	GO:0070069	Mitochondrial Biogenesis & Respiratory Chain	cytochrome complex	up	MAIT	Prodromal_iPD	20	0.754622	1.93265	6.45e-05	6.45e-05	0.0111882	821	tags=80%, list=16%, signal=67%	COX7C/UQCRB/COX8A/COX7B/COX6C/COX5B/UQCR11/COX5A/UQCRH/UQCRQ/COX4I1/COX6B1/COX7A2/COX6A1/CYC1/UQCRFS1	0.8
CC	GO:0016469	Mitochondrial Biogenesis & Respiratory Chain	proton-transporting two-sector ATPase complex	up	MAIT	Prodromal_iPD	30	0.685778	1.95587	7.09e-05	7.09e-05	0.0118271	685	tags=40%, list=14%, signal=35%	ATP5MC3/ATP5MG/ATP5F1E/ATP6V0C/ATP6V0B/ATP5PO/ATP5MC2/ATP5F1D/ATP6V1G1/RNASEK/ATP5MF/ATP5ME	0.4
BP	GO:0045333	Mitochondrial Biogenesis & Respiratory Chain	cellular respiration	up	MAIT	Prodromal_iPD	174	0.44848	1.6814	8.39e-05	8.39e-05	0.0134758	821	tags=33%, list=16%, signal=29%	NDUFB7/NDUFB11/ZBTB7A/COX7C/PRXL2C/UQCRB/COX8A/ATP5MG/XPO4/COX7B/ATP5IF1/COX6C/COX5B/NDUFA1/NDUFB2/NR4A3/ATP5F1E/UQCR11/CYCS/COX5A/MDH2/UQCRH/CHCHD2/NDUFA7/CHCHD5/SURF1/UQCRQ/NDUFA6/ATP5PO/PRKAA1/NDUFB4/COX4I1/COX6B1/ADPGK/GAPDH/COX7A2/NDUFAB1/ATP5F1D/NDUFS5/PPP2CA/NDUFA3/NDUFA13/COX6A1/TNF/NDUFS6/PIK3CA/COQ10B/ATP5MF/NDUFA2/ATP5ME/UQCC2/SDHB/EIF6/NDUFB9/CYC1/NDUFA11/DDIT4/UQCRFS1	0.333333
BP	GO:0009060	Mitochondrial Biogenesis & Respiratory Chain	aerobic respiration	up	MAIT	Prodromal_iPD	160	0.456589	1.70008	0.000106	0.000106	0.0163445	821	tags=34%, list=16%, signal=29%	NDUFB7/NDUFB11/ZBTB7A/COX7C/PRXL2C/UQCRB/COX8A/ATP5MG/XPO4/COX7B/ATP5IF1/COX6C/COX5B/NDUFA1/NDUFB2/ATP5F1E/UQCR11/CYCS/COX5A/MDH2/UQCRH/CHCHD2/NDUFA7/SURF1/UQCRQ/NDUFA6/ATP5PO/PRKAA1/NDUFB4/COX4I1/COX6B1/ADPGK/GAPDH/COX7A2/NDUFAB1/ATP5F1D/NDUFS5/PPP2CA/NDUFA3/NDUFA13/COX6A1/TNF/NDUFS6/ATP5MF/NDUFA2/ATP5ME/UQCC2/SDHB/EIF6/NDUFB9/CYC1/NDUFA11/DDIT4/UQCRFS1	0.3375
BP	GO:0032886	Microtubule & Cilium Biology	regulation of microtubule-based process	down	MAIT	Prodromal_iPD	84	-0.471859	-1.75208	0.000115	0.000115	0.0172038	572	tags=36%, list=11%, signal=32%	STMN1/CHMP6/MACF1/CLTC/NUP62/DYRK1A/SLAIN2/RIPOR2/CHORDC1/ARL2/XPO1/GSK3B/CCNL2/CDKN1B/PDE4DIP/APC/HNRNPU/RHOA/MARK2/TBCD/FBXW5/CFAP298/POC1B/PDCD6IP/DCTN1/GSK3A/ARHGEF2/ALMS1/CHMP5/TPR	0.357143
CC	GO:0019866	Nuclear Transport & ER	organelle inner membrane	up	MAIT	Prodromal_iPD	264	0.40016	1.55444	0.000153	0.000153	0.0221626	821	tags=28%, list=16%, signal=24%	NDUFB7/NDUFB11/ERN1/MRPL55/COX7C/DELE1/GRPEL1/UQCRB/MTFP1/PET100/COX8A/ATP5MC3/ATP5MG/COA1/COX7B/MRPS24/MRPL33/COX6C/COX5B/NDUFA1/NDUFB2/APOO/YME1L1/ATP5F1E/UQCR11/CYCS/COX5A/SLC25A5/SLC25A6/PTPMT1/UQCRH/NDUFA7/SURF1/UQCRQ/NDUFA6/MRPL54/ATP5PO/AURKAIP1/TTC19/NDUFB4/OCIAD2/COX4I1/COX6B1/MRPL21/COX7A2/NDUFAB1/ATP5MC2/ATP5F1D/RAB5IF/NDUFS5/NDUFA3/NDUFA13/COX6A1/MRPL47/IMMT/NDUFS6/MICU2/COQ10B/ATP5MF/NDUFA2/MICOS10/ATP5ME/UQCC2/TIMM17A/MICOS13/SDHB/NDUFB9/PTPN1/CYC1/NDUFA11/MRPL11/MRPS18C/UQCRFS1	0.276515
MF	GO:0022890	Organic Molecule & Membrane Transport	inorganic cation transmembrane transporter activity	up	MAIT	Prodromal_iPD	125	0.465528	1.67734	0.000196	0.000196	0.0269751	821	tags=30%, list=16%, signal=26%	NDUFB7/SLC38A2/COX8A/ATP5MC3/ATP5MG/COX7B/COX5B/NDUFA1/NDUFB2/ATP5F1E/ATP6V0C/COX5A/SLC25A5/UQCRH/NDUFA7/SURF1/TRPC4AP/ATP6V0B/NDUFA6/ATP5PO/NDUFB4/COX4I1/COX6B1/COX7A2/ATP5MC2/ATP5F1D/NDUFS5/ATP6V1G1/NDUFA3/NDUFS6/ATP5MF/NDUFA2/SLC4A7/ATP5ME/NDUFB9/STIM2/CYC1/UQCRFS1	0.304
CC	GO:0000794	Telomere & Nuclear Architecture	condensed nuclear chromosome	down	MAIT	Prodromal_iPD	14	-0.779589	-1.97122	0.000199	0.000199	0.0269751	705	tags=50%, list=14%, signal=43%	SUN2/RAD50/NIFK/SMC1A/ADD3/RAD21/LRPPRC	0.5
BP	GO:0044282	Glycolysis & Sugar Catabolism	small molecule catabolic process	down	MAIT	Prodromal_iPD	91	-0.460039	-1.74105	0.000217	0.000217	0.0284634	853	tags=30%, list=17%, signal=25%	ABHD3/ECH1/GLS/PFKP/ACSF3/ATP2B4/SCP2/ADH5/PNP/ECHS1/ENTPD4/GNPDA1/FUT7/HIBCH/ECHDC1/LONP2/GSK3A/HIBADH/BLMH/ADHFE1/HADHA/ACADM/PKM/ADA/HK1/LPIN2/SNX17	0.296703
MF	GO:0015453	Organic Molecule & Membrane Transport	oxidoreduction-driven active transmembrane transporter activity	up	MAIT	Prodromal_iPD	49	0.590279	1.83314	0.000236	0.000236	0.0301087	821	tags=45%, list=16%, signal=38%	NDUFB7/COX8A/COX7B/COX5B/NDUFA1/NDUFB2/COX5A/UQCRH/NDUFA7/SURF1/NDUFA6/NDUFB4/COX4I1/COX6B1/COX7A2/NDUFS5/NDUFA3/NDUFS6/NDUFA2/NDUFB9/CYC1/UQCRFS1	0.44898
CC	GO:0098687	Telomere & Nuclear Architecture	chromosomal region	down	MAIT	Prodromal_iPD	184	-0.369765	-1.5442	0.000266	0.000266	0.0329392	974	tags=27%, list=20%, signal=23%	ZNF276/BUB3/ZBTB10/CTCF/NSMCE4A/CHMP6/BAZ1A/NUP160/RBBP7/KDM4C/GATAD2B/ATM/NSMCE1/XRCC5/POLE3/SUN2/MEAF6/PPP1R12A/XRCC6/PPP1CA/HDAC2/RAD50/DAXX/PPP2R1A/SIN3A/XPO1/ACTB/SMC1A/KDM1A/PDS5B/SMARCE1/APC/CTC1/HNRNPU/SETX/SP100/SEC13/NBN/KMT5B/WRNIP1/DCTN1/RAD21/MTA2/SMC5/SMARCB1/TINF2/ATRX/BAZ1B/CHMP5/TPR	0.271739
BP	GO:0007064	DNA Replication & Cell Cycle	mitotic sister chromatid cohesion	down	MAIT	Prodromal_iPD	20	-0.708984	-1.94701	0.000274	0.000274	0.033022	432	tags=40%, list=9%, signal=37%	POGZ/SMC1A/HDAC8/PDS5B/CHTF8/RAD21/SMC5/ATRX	0.4
CC	GO:0005911	Cell Adhesion, Junction & Polarity	cell-cell junction	down	MAIT	Prodromal_iPD	137	-0.397644	-1.62013	0.000299	0.000299	0.0350624	736	tags=28%, list=15%, signal=25%	ACTG1/CDK4/FLNA/UBA1/YWHAH/IQGAP1/VAV1/PPP1CA/PRKCH/LCK/ADAM10/TCHP/BAIAP2L1/MSN/ACTB/DPP4/SH3KBP1/PTPRM/PTPN6/APC/ARHGEF6/CD53/RAB10/RHOA/TBCD/CD2/ADD3/CORO1A/PDCD6IP/CSK/SH3BP1/ASH1L/MYH9/ARHGEF2/WAS/ACTR3/LCP2/WDR1/THEMIS	0.284672
MF	GO:0005524	Mitochondrial Dynamics & Fission	ATP binding	down	MAIT	Prodromal_iPD	499	-0.290611	-1.35281	0.000319	0.000319	0.0352148	799	tags=22%, list=16%, signal=21%	PIM2/TENT2/ABCB1/DHX38/HSPH1/EIF2AK1/NEK9/NRBP1/XRCC5/PFKP/PIK3CD/ATP2A3/DYRK1A/ACTG1/CDK4/MYO5A/AK2/UBA1/ACSF3/VWA8/ACSL5/IDH3G/MATK/UHMK1/CLK4/ATP2B4/STK25/ACLY/XRCC6/SCYL1/PRKCH/DDX23/SRPK1/RAD51B/RAD50/UBE2A/FARSA/LCK/CHORDC1/VDAC1/SLK/PPP5C/HLTF/UBA7/CSNK1G1/GSK3B/ACTB/MYO1G/HSPD1/IARS2/SMARCA2/TWF2/CCT7/TPK1/TAP1/HSPA8/DCK/SMC1A/FARSB/HNRNPU/MAST3/MAP2K6/DGKD/MARK2/BCR/SETX/KIF5B/PIKFYVE/GART/PGS1/RAF1/AGAP2/ABCE1/DICER1/MAP4K1/PMS1/CCT5/LONP2/PIM1/DDX5/SELENOO/CSK/WRNIP1/CAMK2G/KIF2A/ITM2C/DDX17/CAPRIN1/EIF4G1/GSK3A/WNK1/ABCF2/DYRK2/MYH9/DDX1/TOP2B/PKM/SMC5/TRAP1/OAS2/HK1/DNAJA3/DDX60/PRKACB/TOR1A/STK10/ACTR2/ATRX/BAZ1B/PDK3/ACTR3/SLFN5	0.224449
BP	GO:0007006	Mitochondrial Biogenesis & Respiratory Chain	mitochondrial membrane organization	up	MAIT	Prodromal_iPD	59	0.552662	1.77742	0.000324	0.000324	0.0352148	1164	tags=42%, list=23%, signal=33%	PMAIP1/SIVA1/VDAC2/ATP5IF1/APOO/BNIP3L/SLC25A5/SLC25A6/BAK1/TOMM7/TOMM5/TOMM6/NDUFA13/IMMT/MICOS10/MICOS13/ALKBH7/PLSCR3/NME3/TMEM126A/AFG3L2/BAX/MTCH2/TIMM13/UQCC3	0.423729
MF	GO:0015318	Organic Molecule & Membrane Transport	inorganic molecular entity transmembrane transporter activity	up	MAIT	Prodromal_iPD	134	0.451753	1.64005	0.000329	0.000329	0.0352148	821	tags=29%, list=16%, signal=25%	NDUFB7/SLC38A2/COX8A/ATP5MC3/ATP5MG/COX7B/COX5B/NDUFA1/NDUFB2/ATP5F1E/ATP6V0C/COX5A/SLC25A5/UQCRH/AQP3/NDUFA7/SURF1/TRPC4AP/ATP6V0B/NDUFA6/ATP5PO/NDUFB4/COX4I1/COX6B1/COX7A2/ATP5MC2/ATP5F1D/NDUFS5/ATP6V1G1/NDUFA3/NDUFS6/ATP5MF/NDUFA2/SLC4A7/ATP5ME/NDUFB9/STIM2/CYC1/UQCRFS1	0.291045
BP	GO:0033044	Chromatin Remodeling & Histone Modification	regulation of chromosome organization	down	MAIT	Prodromal_iPD	127	-0.399526	-1.61193	0.000333	0.000333	0.0352148	1269	tags=42%, list=25%, signal=32%	SMARCD2/NUMA1/MAPK1/SMARCC2/BRD7/NSMCE2/RUVBL1/HNRNPA2B1/RB1/UPF1/TCP1/PRKCQ/CCT6A/PBRM1/LCMT1/BUB3/DKC1/CTCF/XRN1/NSMCE4A/NEK7/ATM/CDC16/NSMCE1/XRCC5/ANAPC1/PARN/EXOSC10/HNRNPA1/IK/RAD50/GNL3/INO80E/MYC/ACTB/SMARCA2/CCT7/DPF2/HDAC8/SMARCE1/APC/CTC1/HNRNPU/SFPQ/CCT5/NBN/RAD21/SMC5/SMARCB1/TINF2/ATRX/BAZ1B/TPR	0.417323
BP	GO:0042776	Mitochondrial Biogenesis & Respiratory Chain	proton motive force-driven mitochondrial ATP synthesis	up	MAIT	Prodromal_iPD	55	0.577724	1.83227	0.000347	0.000347	0.0358435	785	tags=42%, list=16%, signal=36%	NDUFB7/NDUFB11/ATP5MG/ATP5IF1/NDUFA1/NDUFB2/ATP5F1E/NDUFA7/NDUFA6/ATP5PO/NDUFB4/NDUFAB1/ATP5F1D/NDUFS5/NDUFA3/NDUFA13/NDUFS6/ATP5MF/NDUFA2/ATP5ME/SDHB/NDUFB9/NDUFA11	0.418182
MF	GO:0022853	Organic Molecule & Membrane Transport	active monoatomic ion transmembrane transporter activity	up	MAIT	Prodromal_iPD	66	0.542877	1.76878	0.00039	0.00039	0.0393839	922	tags=41%, list=18%, signal=34%	NDUFB7/COX8A/COX7B/COX5B/NDUFA1/NDUFB2/ATP6V0C/COX5A/UQCRH/NDUFA7/SURF1/ATP6V0B/NDUFA6/NDUFB4/COX4I1/COX6B1/COX7A2/NDUFS5/ATP6V1G1/NDUFA3/NDUFS6/NDUFA2/NDUFB9/CYC1/UQCRFS1/NDUFA12/ATP2B1	0.409091
CC	GO:0005884	Actin Cytoskeleton & Cell Migration	actin filament	down	MAIT	Prodromal_iPD	39	-0.567375	-1.83923	0.0004	0.0004	0.0393875	737	tags=41%, list=15%, signal=35%	DYRK1A/ACTG1/MYO5A/FLNA/IQGAP1/MICAL2/ACTB/RAC2/KEAP1/TWF2/MARK2/CORO1A/RCSD1/DNAJA3/WAS/LCP1	0.410256
CC	GO:0034703	Ion Transport & Channels	cation channel complex	up	MAIT	Prodromal_iPD	34	0.649933	1.89189	0.000415	0.000415	0.039997	685	tags=38%, list=14%, signal=33%	CALM1/VAMP2/ATP5MC3/ATP5MG/ATP5F1E/PDE4D/ATP5PO/SUMO1/ATP5MC2/ATP5F1D/MICU2/ATP5MF/ATP5ME	0.382353
BP	GO:0006091	Glycogen & Energy Reserve Metabolism	generation of precursor metabolites and energy	up	MAIT	Prodromal_iPD	219	0.396793	1.52252	0.000626	0.000626	0.0575531	795	tags=30%, list=16%, signal=27%	NDUFB7/NDUFB11/ZBTB7A/ATG2A/GFPT1/COX7C/PRXL2C/UQCRB/COX8A/ATP5MG/XPO4/COX7B/ATP5IF1/COX6C/TKT/COX5B/NDUFA1/NDUFB2/NR4A3/ATP5F1E/IL6ST/UQCR11/CYCS/COX5A/MDH2/UQCRH/CHCHD2/NDUFA7/CHCHD5/SURF1/UQCRQ/STK40/NDUFA6/HMGB1/ATP5PO/PRKAA1/NDUFB4/COX4I1/COX6B1/ADPGK/GAPDH/COX7A2/NDUFAB1/ATP5F1D/NDUFS5/PPP2CA/NDUFA3/NDUFA13/COX6A1/TNF/NDUFS6/SELENOS/PIK3CA/COQ10B/ATP5MF/NDUFA2/ATP5ME/WDR45B/UQCC2/SDHB/EIF6/COX17/NDUFB9/CYC1/NDUFA11/DDIT4	0.30137
BP	GO:0009260	Nucleotide Metabolism & Purine/Pyrimidine Biology	ribonucleotide biosynthetic process	up	MAIT	Prodromal_iPD	95	0.48198	1.6745	0.000635	0.000635	0.0575531	785	tags=33%, list=16%, signal=28%	NDUFB7/NDUFB11/ATP5MC3/ATP5MG/UPP1/ATP5IF1/NDUFA1/NDUFB2/ATP5F1E/GUK1/ATP6V0C/NME2/CTPS1/NDUFA7/NDUFA6/ATP5PO/NDUFB4/NDUFAB1/ATP5MC2/ATP5F1D/NDUFS5/NDUFA3/NDUFA13/NDUFS6/TMSB4X/ATP5MF/NDUFA2/ATP5ME/SDHB/NDUFB9/NDUFA11	0.326316
BP	GO:0033628	Cell Adhesion, Junction & Polarity	regulation of cell adhesion mediated by integrin	down	MAIT	Prodromal_iPD	17	-0.722385	-1.92145	0.000643	0.000643	0.0575531	386	tags=41%, list=8%, signal=38%	DPP4/PTPN6/FERMT3/WNK1/PDE3B/ADA/NCKAP1L	0.411765
MF	GO:0008324	Organic Molecule & Membrane Transport	monoatomic cation transmembrane transporter activity	up	MAIT	Prodromal_iPD	132	0.446287	1.616	0.00065	0.00065	0.0575531	821	tags=30%, list=16%, signal=25%	NDUFB7/SLC38A2/COX8A/ATP5MC3/ATP5MG/COX7B/COX5B/NDUFA1/NDUFB2/ATP5F1E/ATP6V0C/COX5A/SLC25A5/UQCRH/NDUFA7/SURF1/TRPC4AP/ATP6V0B/NDUFA6/ATP5PO/NDUFB4/COX4I1/COX6B1/COX7A2/ATP5MC2/ATP5F1D/NDUFS5/ATP6V1G1/NDUFA3/NDUFS6/ATP5MF/NDUFA2/SLC4A7/ATP5ME/PIEZO1/NDUFB9/STIM2/CYC1/UQCRFS1	0.295455
MF	GO:0009055	Mitochondrial Biogenesis & Respiratory Chain	electron transfer activity	up	MAIT	Prodromal_iPD	67	0.519171	1.69216	0.0007	0.0007	0.0607063	904	tags=42%, list=18%, signal=35%	NDUFB7/COX8A/COX7B/COX5B/NDUFA1/NDUFB2/UQCR11/CYCS/COX5A/UQCRH/NDUFA7/SURF1/NDUFA6/NDUFB4/COX4I1/COX6B1/COX7A2/NDUFS5/NDUFA3/CYBA/NDUFS6/NDUFA2/SDHB/NDUFB9/CYC1/UQCRFS1/ME2/NDUFA12	0.41791
BP	GO:0050684	RNA Splicing & mRNA Processing	regulation of mRNA processing	up	MAIT	Prodromal_iPD	96	0.4625	1.60781	0.000734	0.000734	0.0617705	452	tags=20%, list=9%, signal=18%	RBM39/CIRBP/RBM3/SRSF10/TRA2A/RBM8A/ZBTB7A/CDK11B/MAGOH/RBM7/NUP98/CELF2/RBFOX2/DHX36/RBMX/SAP18/WTAP/SRSF7/PRDX6	0.197917
CC	GO:0030027	Actin Cytoskeleton & Cell Migration	lamellipodium	down	MAIT	Prodromal_iPD	75	-0.444815	-1.62096	0.000746	0.000746	0.0617705	429	tags=23%, list=9%, signal=21%	ACTB/RAC2/MYO1G/APBB1IP/TWF2/DPP4/PTPRM/FGD3/APC/ARHGEF6/RHOA/CORO1A/SH3BP1/CAPRIN1/EVL/ACTR3/PLCG1	0.226667
MF	GO:0140657	Kinase & Phosphorylation Signaling	ATP-dependent activity	down	MAIT	Prodromal_iPD	206	-0.346108	-1.46336	0.000755	0.000755	0.0617705	844	tags=25%, list=17%, signal=22%	ACIN1/PSMC4/KIF3A/ABCB1/DHX38/HSPH1/TMEM30A/XRCC5/ATP2A3/MYO5A/UBA1/ACSF3/VWA8/ACSL5/ATP2B4/XRCC6/DDX23/RAD51B/RAD50/HLTF/UBA7/ACTB/MYO1G/HSPD1/SMARCA2/CCT7/TAP1/HSPA8/SMC1A/SETX/KIF5B/ATF7IP/ABCE1/DICER1/CHTF8/PMS1/CCT5/LONP2/DDX5/ATG7/WRNIP1/KIF2A/DDX17/ABCF2/MYH9/DDX1/TOP2B/SMC5/TRAP1/DDX60/TOR1A/ATRX	0.252427
CC	GO:0045259	Mitochondrial Biogenesis & Respiratory Chain	proton-transporting ATP synthase complex	up	MAIT	Prodromal_iPD	16	0.751857	1.82957	0.000805	0.000805	0.0646671	685	tags=50%, list=14%, signal=43%	ATP5MC3/ATP5MG/ATP5F1E/ATP5PO/ATP5MC2/ATP5F1D/ATP5MF/ATP5ME	0.5
BP	GO:0009259	Nucleotide Metabolism & Purine/Pyrimidine Biology	ribonucleotide metabolic process	up	MAIT	Prodromal_iPD	166	0.412263	1.53796	0.000862	0.000862	0.0679873	999	tags=34%, list=20%, signal=28%	NDUFB7/NDUFB11/ZBTB7A/HINT1/PRXL2C/PDE8A/ATP5MC3/ATP5MG/XPO4/UPP1/ATP5IF1/NDUFA1/NDUFB2/FIS1/BLOC1S6/ATP5F1E/GUK1/ATP6V0C/NME2/RORA/CTPS1/NDUFA7/PDE4D/NDUFA6/ATP5PO/PRKAA1/NDUFB4/ADPGK/ITPA/GAPDH/NDUFAB1/ATP5MC2/ATP5F1D/NDUFS5/PPP2CA/NDUFA3/NDUFA13/NDUFS6/TMSB4X/GNAI3/ATP5MF/NDUFA2/ATP5ME/SDHB/EIF6/NDUFB9/NDUFA11/DDIT4/GPI/NDUFA12/NME3/NT5C2/NUDT4/PFKFB3/ADK/DNM1L/PGM1	0.343373
MF	GO:0005547	Lipid, Fatty Acid & Sterol Metabolism	phosphatidylinositol-3,4,5-trisphosphate binding	down	MAIT	Prodromal_iPD	15	-0.728491	-1.87953	0.000879	0.000879	0.0680929	898	tags=53%, list=18%, signal=44%	COMMD1/CYTH3/IQGAP1/OGT/WASHC2C/FUNDC2/MYO1G/FCHSD2	0.533333
BP	GO:0009205	Nucleotide Metabolism & Purine/Pyrimidine Biology	purine ribonucleoside triphosphate metabolic process	up	MAIT	Prodromal_iPD	131	0.443126	1.60296	0.000918	0.000918	0.0691641	795	tags=31%, list=16%, signal=27%	NDUFB7/NDUFB11/ZBTB7A/PRXL2C/ATP5MC3/ATP5MG/XPO4/ATP5IF1/NDUFA1/NDUFB2/FIS1/BLOC1S6/ATP5F1E/ATP6V0C/NME2/NDUFA7/NDUFA6/ATP5PO/PRKAA1/NDUFB4/ADPGK/ITPA/GAPDH/NDUFAB1/ATP5MC2/ATP5F1D/NDUFS5/PPP2CA/NDUFA3/NDUFA13/NDUFS6/TMSB4X/GNAI3/ATP5MF/NDUFA2/ATP5ME/SDHB/EIF6/NDUFB9/NDUFA11/DDIT4	0.312977
BP	GO:0015980	Glycogen & Energy Reserve Metabolism	energy derivation by oxidation of organic compounds	up	MAIT	Prodromal_iPD	207	0.404857	1.54161	0.000937	0.000937	0.0691641	795	tags=31%, list=16%, signal=27%	NDUFB7/NDUFB11/ZBTB7A/ATG2A/GFPT1/COX7C/PRXL2C/UQCRB/COX8A/ATP5MG/XPO4/COX7B/ATP5IF1/COX6C/COX5B/NDUFA1/NDUFB2/NR4A3/ATP5F1E/IL6ST/UQCR11/CYCS/COX5A/MDH2/UQCRH/CHCHD2/NDUFA7/CHCHD5/SURF1/UQCRQ/STK40/NDUFA6/HMGB1/ATP5PO/PRKAA1/NDUFB4/COX4I1/COX6B1/ADPGK/GAPDH/COX7A2/NDUFAB1/ATP5F1D/NDUFS5/PPP2CA/NDUFA3/NDUFA13/COX6A1/TNF/NDUFS6/SELENOS/PIK3CA/COQ10B/ATP5MF/NDUFA2/ATP5ME/WDR45B/UQCC2/SDHB/EIF6/NDUFB9/CYC1/NDUFA11/DDIT4	0.309179
MF	GO:0046933	Mitochondrial Biogenesis & Respiratory Chain	proton-transporting ATP synthase activity, rotational mechanism	up	MAIT	Prodromal_iPD	13	0.776893	1.81995	0.000941	0.000941	0.0691641	685	tags=54%, list=14%, signal=47%	ATP5MG/ATP5F1E/ATP6V0C/ATP5PO/ATP5F1D/ATP5MF/ATP5ME	0.538462
BP	GO:0046034	Mitochondrial Biogenesis & Respiratory Chain	ATP metabolic process	up	MAIT	Prodromal_iPD	121	0.446967	1.60236	0.00100356	0.00100356	0.0725382	795	tags=31%, list=16%, signal=27%	NDUFB7/NDUFB11/ZBTB7A/PRXL2C/ATP5MC3/ATP5MG/XPO4/ATP5IF1/NDUFA1/NDUFB2/FIS1/BLOC1S6/ATP5F1E/ATP6V0C/NDUFA7/NDUFA6/ATP5PO/PRKAA1/NDUFB4/ADPGK/GAPDH/NDUFAB1/ATP5MC2/ATP5F1D/NDUFS5/PPP2CA/NDUFA3/NDUFA13/NDUFS6/TMSB4X/ATP5MF/NDUFA2/ATP5ME/SDHB/EIF6/NDUFB9/NDUFA11/DDIT4	0.31405
BP	GO:0051276	Chromatin Remodeling & Histone Modification	chromosome organization	down	MAIT	Prodromal_iPD	230	-0.331153	-1.41791	0.00105819	0.00105819	0.0742795	1150	tags=31%, list=23%, signal=25%	NSMCE2/RUVBL1/HNRNPA2B1/RB1/UPF1/TCP1/PRKCQ/CCT6A/PBRM1/BANF1/NIPBL/MZT1/LCMT1/BUB3/DKC1/LSM14A/CTCF/XRN1/ZNF830/NSMCE4A/CHMP6/NEK7/ACIN1/ATM/CDC16/NSMCE1/XRCC5/NUP62/FLNA/ANAPC1/PARN/EXOSC10/HNRNPA1/IK/XRCC6/PPP1CA/RAD50/RIPOR2/GNL3/PPP2R1A/KAT6A/INO80E/MYC/POGZ/ACTB/SMARCA2/CCT7/DPF2/SMC1A/HDAC8/PDS5B/SMARCE1/APC/CTC1/HNRNPU/RHOA/SFPQ/SP100/CHTF8/CCT5/NBN/EHMT2/KIF2A/RAD21/TOP2B/SMC5/SMARCB1/TINF2/ATRX/BAZ1B/CHMP5/TPR	0.313043
BP	GO:0046390	Nucleotide Metabolism & Purine/Pyrimidine Biology	ribose phosphate biosynthetic process	up	MAIT	Prodromal_iPD	99	0.469689	1.63831	0.00106191	0.00106191	0.0742795	804	tags=32%, list=16%, signal=28%	NDUFB7/NDUFB11/ATP5MC3/ATP5MG/UPP1/ATP5IF1/NDUFA1/NDUFB2/ATP5F1E/GUK1/ATP6V0C/NME2/CTPS1/NDUFA7/NDUFA6/ATP5PO/NDUFB4/NDUFAB1/ATP5MC2/ATP5F1D/NDUFS5/NDUFA3/NDUFA13/NDUFS6/TMSB4X/ATP5MF/NDUFA2/ATP5ME/SDHB/NDUFB9/NDUFA11/PRPS1	0.323232
BP	GO:0007010	Actin Cytoskeleton & Cell Migration	cytoskeleton organization	down	MAIT	Prodromal_iPD	445	-0.283465	-1.31292	0.00107961	0.00107961	0.0743189	626	tags=19%, list=13%, signal=18%	TRIM27/DOCK2/WASHC4/WASHC2C/PPP1R12A/KATNBL1/CCSER2/CAP1/SLAIN2/CAPN2/RIPOR2/CHORDC1/ARFGEF1/ARL2/PPP2R1A/MICAL2/NIN/PLEK/SLK/BAIAP2L1/MSN/ARPC4/XPO1/GSK3B/PREX1/ACTB/RAC2/CCNL2/MYO1G/CDKN1B/PDE4DIP/TWF2/FCHSD2/SH3KBP1/CEP350/FGD3/SMC1A/FLII/AGFG1/APC/HNRNPU/MAST3/RHOA/MARK2/BCR/TBCD/FBXW5/ADD3/CAPZA1/RAF1/AGAP2/TXNDC9/EPB41/ARHGAP26/CDC42EP3/CORO1A/POC1B/PDCD6IP/SH3BP1/MAP7D1/DCTN1/KIF2A/GSK3A/CROCC/MYH9/FHL3/ARHGEF2/EVL/ALMS1/TOR1A/ACTR2/ATRX/WAS/KLHL20/S1PR1/NCOR1/NCKAP1L/ACTR3/CHMP5/WDR1/TPR/ACTN4/LCP1	0.186517
BP	GO:0009416	Neuron Development & Morphology	response to light stimulus	up	MAIT	Prodromal_iPD	108	0.465589	1.64912	0.00117856	0.00117856	0.0797684	1115	tags=34%, list=22%, signal=27%	CIRBP/CASP3/BCL3/JUND/ATF4/ID2/CRIP1/PIK3R1/CDKN2D/DHX36/FBXL3/BAK1/FBXW7/COPS3/HMGN1/PRKAA1/RO60/ZBTB1/BHLHE40/TUBA1A/CDKN1A/BRAF/INO80/RUVBL2/NMT1/DUSP1/CREB1/DDB2/SDE2/COPS9/RBM4/TIMP1/REV1/UBE2B/COL6A2/MAP2K3/BAX	0.342593
MF	GO:0015075	Organic Molecule & Membrane Transport	monoatomic ion transmembrane transporter activity	up	MAIT	Prodromal_iPD	148	0.430424	1.59046	0.00119556	0.00119556	0.0797684	781	tags=28%, list=16%, signal=24%	NDUFB7/SLC38A2/S100A6/VDAC2/COX8A/ATP5MC3/ATP5MG/COX7B/COX5B/NDUFA1/NDUFB2/ATP5F1E/ATP6V0C/COX5A/SLC25A5/UQCRH/NDUFA7/SURF1/TRPC4AP/ATP6V0B/NDUFA6/ATP5PO/NDUFB4/COX4I1/COX6B1/COX7A2/ATP5MC2/ATP5F1D/NDUFS5/ATP6V1G1/NDUFA3/NDUFS6/ATP5MF/NDUFA2/PLP2/SLC4A7/ATP5ME/PIEZO1/NDUFB9/STIM2/CYC1	0.277027
BP	GO:0051493	Actin Cytoskeleton & Cell Migration	regulation of cytoskeleton organization	down	MAIT	Prodromal_iPD	183	-0.340978	-1.42344	0.00126708	0.00126708	0.0829803	626	tags=22%, list=13%, signal=20%	TRIM27/WASHC4/WASHC2C/KATNBL1/SLAIN2/CAPN2/RIPOR2/ARFGEF1/ARL2/PLEK/BAIAP2L1/GSK3B/PREX1/RAC2/CDKN1B/PDE4DIP/TWF2/FCHSD2/FLII/APC/HNRNPU/RHOA/MARK2/TBCD/ADD3/CAPZA1/CDC42EP3/CORO1A/POC1B/SH3BP1/DCTN1/GSK3A/ARHGEF2/EVL/ALMS1/WAS/S1PR1/NCKAP1L/CHMP5/WDR1/TPR	0.224044
BP	GO:0009117	Nucleotide Metabolism & Purine/Pyrimidine Biology	nucleotide metabolic process	up	MAIT	Prodromal_iPD	201	0.401479	1.52693	0.00128196	0.00128196	0.0829803	999	tags=33%, list=20%, signal=28%	NDUFB7/NDUFB11/ZBTB7A/HINT1/PRXL2C/PDE8A/ATP5MC3/DNPH1/ATP5MG/XPO4/UPP1/ATP5IF1/TKT/NDUFA1/NDUFB2/FIS1/BLOC1S6/ATP5F1E/GUK1/ATP6V0C/NME2/MDH2/RORA/CTPS1/NDUFA7/PDE4D/NDUFA6/ATP5PO/PRKAA1/NDUFB4/RRM1/ADPGK/ITPA/GAPDH/NDUFAB1/ATP5MC2/ATP5F1D/NDUFS5/PPP2CA/NDUFA3/NDUFA13/NAMPT/NDUFS6/TMSB4X/GNAI3/ATP5MF/NDUFA2/NT5C3A/SLC4A7/ATP5ME/SDHB/EIF6/DCXR/NDUFB9/NDUFA11/DDIT4/PRPS1/ME2/GPI/NDUFA12/NME3/NT5C2/NUDT4/PFKFB3/ADK/DNM1L/PGM1	0.333333
BP	GO:0009152	Nucleotide Metabolism & Purine/Pyrimidine Biology	purine ribonucleotide biosynthetic process	up	MAIT	Prodromal_iPD	90	0.47893	1.65558	0.00131066	0.00131066	0.0835898	785	tags=32%, list=16%, signal=28%	NDUFB7/NDUFB11/ATP5MC3/ATP5MG/ATP5IF1/NDUFA1/NDUFB2/ATP5F1E/GUK1/ATP6V0C/NME2/NDUFA7/NDUFA6/ATP5PO/NDUFB4/NDUFAB1/ATP5MC2/ATP5F1D/NDUFS5/NDUFA3/NDUFA13/NDUFS6/TMSB4X/ATP5MF/NDUFA2/ATP5ME/SDHB/NDUFB9/NDUFA11	0.322222
BP	GO:0070507	Microtubule & Cilium Biology	regulation of microtubule cytoskeleton organization	down	MAIT	Prodromal_iPD	59	-0.490636	-1.72694	0.00133043	0.00133043	0.0836213	920	tags=36%, list=18%, signal=29%	STMN1/CHMP6/CLTC/NUP62/DYRK1A/SLAIN2/RIPOR2/ARL2/GSK3B/CDKN1B/PDE4DIP/APC/HNRNPU/RHOA/MARK2/TBCD/DCTN1/GSK3A/ARHGEF2/CHMP5/TPR	0.355932
BP	GO:2001251	Chromatin Remodeling & Histone Modification	negative regulation of chromosome organization	down	MAIT	Prodromal_iPD	44	-0.52849	-1.75435	0.00135495	0.00135495	0.0836426	966	tags=39%, list=19%, signal=31%	LCMT1/BUB3/XRN1/ATM/EXOSC10/HNRNPA1/IK/RAD50/APC/CTC1/HNRNPU/NBN/RAD21/TINF2/ATRX/BAZ1B/TPR	0.386364
BP	GO:0060260	Transcription Initiation & Coregulator Binding	regulation of transcription initiation by RNA polymerase II	up	MAIT	Prodromal_iPD	40	0.57676	1.72617	0.00136934	0.00136934	0.0836426	498	tags=25%, list=10%, signal=23%	MED10/SUB1/NFKBIA/TAF13/DHX36/PPM1D/NFKB1/HMGB1/TAF10/ZNHIT1	0.25
BP	GO:0009144	Nucleotide Metabolism & Purine/Pyrimidine Biology	purine nucleoside triphosphate metabolic process	up	MAIT	Prodromal_iPD	136	0.431771	1.57079	0.00150343	0.00150343	0.0896464	999	tags=36%, list=20%, signal=30%	NDUFB7/NDUFB11/ZBTB7A/PRXL2C/ATP5MC3/ATP5MG/XPO4/ATP5IF1/NDUFA1/NDUFB2/FIS1/BLOC1S6/ATP5F1E/GUK1/ATP6V0C/NME2/NDUFA7/NDUFA6/ATP5PO/PRKAA1/NDUFB4/ADPGK/ITPA/GAPDH/NDUFAB1/ATP5MC2/ATP5F1D/NDUFS5/PPP2CA/NDUFA3/NDUFA13/NDUFS6/TMSB4X/GNAI3/ATP5MF/NDUFA2/ATP5ME/SDHB/EIF6/NDUFB9/NDUFA11/DDIT4/GPI/NDUFA12/NME3/PFKFB3/ADK/DNM1L/PGM1	0.360294
BP	GO:0019693	Nucleotide Metabolism & Purine/Pyrimidine Biology	ribose phosphate metabolic process	up	MAIT	Prodromal_iPD	170	0.407942	1.53248	0.00150898	0.00150898	0.0896464	999	tags=34%, list=20%, signal=28%	NDUFB7/NDUFB11/ZBTB7A/HINT1/PRXL2C/PDE8A/ATP5MC3/ATP5MG/XPO4/UPP1/ATP5IF1/NDUFA1/NDUFB2/FIS1/BLOC1S6/ATP5F1E/GUK1/ATP6V0C/NME2/RORA/CTPS1/NDUFA7/PDE4D/NDUFA6/ATP5PO/PRKAA1/NDUFB4/ADPGK/ITPA/GAPDH/NDUFAB1/ATP5MC2/ATP5F1D/NDUFS5/PPP2CA/NDUFA3/NDUFA13/NDUFS6/TMSB4X/GNAI3/ATP5MF/NDUFA2/ATP5ME/SDHB/EIF6/NDUFB9/NDUFA11/DDIT4/PRPS1/GPI/NDUFA12/NME3/NT5C2/NUDT4/PFKFB3/ADK/DNM1L/PGM1	0.341176
BP	GO:0033043	Golgi Organization & Exocytic Trafficking	regulation of organelle organization	down	MAIT	Prodromal_iPD	442	-0.287804	-1.32846	0.00164279	0.00164279	0.0948792	968	tags=25%, list=19%, signal=22%	SEC16A/LCMT1/BUB3/DKC1/PTK2B/CTCF/XRN1/VASP/TMEM135/STMN1/NSMCE4A/CHMP6/RAB7A/NEK7/WASHC2A/RAB1B/ATM/WASHC3/CDC16/ARHGAP35/NSMCE1/CLTC/XRCC5/NUP62/DYRK1A/ACTG1/FLNA/ANAPC1/SLAMF1/PARN/EXOSC10/TRIM27/HNRNPA1/WASHC4/WASHC2C/IK/KATNBL1/SLAIN2/CAPN2/RAB3GAP2/RAD50/RIPOR2/FYCO1/GNL3/ARFGEF1/ARL2/TCHP/PLEK/INO80E/BAIAP2L1/MSN/GSK3B/PREX1/MYC/PREB/ACTB/RAC2/CDKN1B/PDE4DIP/SMARCA2/TWF2/FCHSD2/CCT7/DPF2/HDAC8/FLII/SMARCE1/APC/CTC1/HNRNPU/RHOA/STAT2/MARK2/SFPQ/TBCD/FBXW5/ADD3/PIKFYVE/CAPZA1/CCT5/CDC42EP3/CORO1A/NBN/POC1B/PDCD6IP/EHMT2/SH3BP1/DCTN1/CAPRIN1/GSK3A/CROCC/RAD21/VPS35/SMC5/ARHGEF2/EVL/GDI2/SMARCB1/DDHD1/ALMS1/TINF2/ATRX/WAS/BAZ1B/UBQLN2/S1PR1/NCKAP1L/CHMP5/WDR1/TPR/LCP1	0.251131
BP	GO:0060213	RNA Splicing & mRNA Processing	positive regulation of nuclear-transcribed mRNA poly(A) tail shortening	up	MAIT	Prodromal_iPD	11	0.779988	1.7598	0.00164468	0.00164468	0.0948792	910	tags=73%, list=18%, signal=60%	TOB1/CNOT1/TNRC6A/BTG2/ZFP36/TNRC6B/AGO2/CNOT7	0.727273
BP	GO:0098813	DNA Replication & Cell Cycle	nuclear chromosome segregation	down	MAIT	Prodromal_iPD	116	-0.385337	-1.52859	0.00166269	0.00166269	0.0948792	1003	tags=28%, list=20%, signal=23%	NIPBL/MZT1/LCMT1/BUB3/LSM14A/CHMP6/ATM/CDC16/NUP62/FLNA/ANAPC1/IK/RIPOR2/PPP2R1A/ACTB/SMARCA2/DPF2/SMC1A/SMARCE1/APC/HNRNPU/RHOA/EHMT2/KIF2A/RAD21/TOP2B/SMARCB1/ACTR2/BAZ1B/ACTR3/CHMP5/TPR	0.275862
BP	GO:0006163	Nucleotide Metabolism & Purine/Pyrimidine Biology	purine nucleotide metabolic process	up	MAIT	Prodromal_iPD	184	0.402706	1.51741	0.00172901	0.00172901	0.0972878	999	tags=34%, list=20%, signal=28%	NDUFB7/NDUFB11/ZBTB7A/HINT1/PRXL2C/PDE8A/ATP5MC3/DNPH1/ATP5MG/XPO4/ATP5IF1/TKT/NDUFA1/NDUFB2/FIS1/BLOC1S6/ATP5F1E/GUK1/ATP6V0C/NME2/MDH2/RORA/NDUFA7/PDE4D/NDUFA6/ATP5PO/PRKAA1/NDUFB4/ADPGK/ITPA/GAPDH/NDUFAB1/ATP5MC2/ATP5F1D/NDUFS5/PPP2CA/NDUFA3/NDUFA13/NAMPT/NDUFS6/TMSB4X/GNAI3/ATP5MF/NDUFA2/SLC4A7/ATP5ME/SDHB/EIF6/DCXR/NDUFB9/NDUFA11/DDIT4/PRPS1/ME2/GPI/NDUFA12/NME3/NT5C2/NUDT4/PFKFB3/ADK/DNM1L/PGM1	0.342391
BP	GO:0050685	RNA Splicing & mRNA Processing	positive regulation of mRNA processing	up	MAIT	Prodromal_iPD	22	0.669778	1.75664	0.00174976	0.00174976	0.0972878	452	tags=32%, list=9%, signal=29%	CIRBP/RBM3/TRA2A/NUP98/DHX36/RBMX/PRDX6	0.318182
BP	GO:0009165	Nucleotide Metabolism & Purine/Pyrimidine Biology	nucleotide biosynthetic process	up	MAIT	Prodromal_iPD	112	0.449777	1.60657	0.00197983	0.00197983	0.108686	804	tags=31%, list=16%, signal=27%	NDUFB7/NDUFB11/ATP5MC3/ATP5MG/UPP1/ATP5IF1/NDUFA1/NDUFB2/ATP5F1E/GUK1/ATP6V0C/NME2/CTPS1/NDUFA7/NDUFA6/ATP5PO/NDUFB4/RRM1/NDUFAB1/ATP5MC2/ATP5F1D/NDUFS5/NDUFA3/NDUFA13/NAMPT/NDUFS6/TMSB4X/ATP5MF/NDUFA2/SLC4A7/ATP5ME/SDHB/NDUFB9/NDUFA11/PRPS1	0.3125
CC	GO:0015629	Actin Cytoskeleton & Cell Migration	actin cytoskeleton	down	MAIT	Prodromal_iPD	162	-0.358214	-1.48261	0.00204707	0.00204707	0.110973	737	tags=25%, list=15%, signal=22%	DYRK1A/ACTG1/MYO5A/FLNA/TTC17/IQGAP1/HNRNPK/PPP1R12A/CAP1/CAPN2/MICAL2/BAIAP2L1/ARPC4/ACTB/RAC2/MYO1G/KEAP1/TWF2/FLII/FYB1/FERMT3/MARK2/CAPZA1/CDC42EP3/CORO1A/PDCD6IP/GBP1/RCSD1/CROCC/MYH9/FHL3/EVL/DNAJA3/ACTR2/WAS/KLHL20/ACTR3/WDR1/ACTN4/LCP1	0.246914
BP	GO:0006753	Nucleotide Metabolism & Purine/Pyrimidine Biology	nucleoside phosphate metabolic process	up	MAIT	Prodromal_iPD	243	0.37479	1.44871	0.00217536	0.00217536	0.116471	804	tags=26%, list=16%, signal=23%	NDUFB7/NDUFB11/MVD/ZBTB7A/GFPT1/ACSL3/HINT1/PRXL2C/PDE8A/ATP5MC3/DNPH1/ATP5MG/XPO4/UPP1/ATP5IF1/TKT/NDUFA1/NDUFB2/FIS1/BLOC1S6/MGAT1/ATP5F1E/GUK1/ATP6V0C/NME2/MDH2/RORA/UAP1/CTPS1/NDUFA7/PDE4D/NDUFA6/PMVK/ATP5PO/PRKAA1/NDUFB4/RRM1/ADPGK/ITPA/GAPDH/NDUFAB1/ATP5MC2/ATP5F1D/NDUFS5/PPP2CA/NDUFA3/NDUFA13/NAMPT/NDUFS6/TMSB4X/GNAI3/ATP5MF/NDUFA2/NT5C3A/SLC4A7/ATP5ME/SDHB/EIF6/DCXR/NDUFB9/NDUFA11/DDIT4/PRPS1	0.259259
BP	GO:0009141	Nucleotide Metabolism & Purine/Pyrimidine Biology	nucleoside triphosphate metabolic process	up	MAIT	Prodromal_iPD	141	0.426321	1.56069	0.00224622	0.00224622	0.118799	999	tags=35%, list=20%, signal=29%	NDUFB7/NDUFB11/ZBTB7A/PRXL2C/ATP5MC3/ATP5MG/XPO4/ATP5IF1/NDUFA1/NDUFB2/FIS1/BLOC1S6/ATP5F1E/GUK1/ATP6V0C/NME2/CTPS1/NDUFA7/NDUFA6/ATP5PO/PRKAA1/NDUFB4/ADPGK/ITPA/GAPDH/NDUFAB1/ATP5MC2/ATP5F1D/NDUFS5/PPP2CA/NDUFA3/NDUFA13/NDUFS6/TMSB4X/GNAI3/ATP5MF/NDUFA2/ATP5ME/SDHB/EIF6/NDUFB9/NDUFA11/DDIT4/GPI/NDUFA12/NME3/PFKFB3/ADK/DNM1L/PGM1	0.35461
MF	GO:0016817	Kinase & Phosphorylation Signaling	hydrolase activity, acting on acid anhydrides	down	MAIT	Prodromal_iPD	294	-0.297534	-1.31809	0.0023153	0.0023153	0.119537	563	tags=18%, list=11%, signal=17%	DDX23/TBCC/DCPS/RAD50/RAB4B/ARL2/ARL8B/HLTF/ACTB/RAC2/HSPD1/SMARCA2/CCT7/MX2/GBP2/ENTPD4/TAP1/HSPA8/SMC1A/GIMAP7/RAB10/RRAGA/RHOA/KIF5B/GIMAP1/AGAP2/ATF7IP/ABCE1/PMS1/CCT5/LONP2/DDX5/GIMAP2/WRNIP1/GBP1/KIF2A/CRACR2A/DDX17/GBP5/ABCF2/DDX1/SMC5/TRAP1/DDX60/GIMAP5/TOR1A/LSG1/ATRX/EIF2S3/ARL1/HBS1L/GIMAP4/GIMAP6	0.180272
MF	GO:0016818	Kinase & Phosphorylation Signaling	hydrolase activity, acting on acid anhydrides, in phosphorus-containing anhydrides	down	MAIT	Prodromal_iPD	294	-0.297534	-1.31809	0.0023153	0.0023153	0.119537	563	tags=18%, list=11%, signal=17%	DDX23/TBCC/DCPS/RAD50/RAB4B/ARL2/ARL8B/HLTF/ACTB/RAC2/HSPD1/SMARCA2/CCT7/MX2/GBP2/ENTPD4/TAP1/HSPA8/SMC1A/GIMAP7/RAB10/RRAGA/RHOA/KIF5B/GIMAP1/AGAP2/ATF7IP/ABCE1/PMS1/CCT5/LONP2/DDX5/GIMAP2/WRNIP1/GBP1/KIF2A/CRACR2A/DDX17/GBP5/ABCF2/DDX1/SMC5/TRAP1/DDX60/GIMAP5/TOR1A/LSG1/ATRX/EIF2S3/ARL1/HBS1L/GIMAP4/GIMAP6	0.180272
CC	GO:0000793	DNA Replication & Cell Cycle	condensed chromosome	down	MAIT	Prodromal_iPD	112	-0.400863	-1.57407	0.00238685	0.00238685	0.121781	1041	tags=29%, list=21%, signal=24%	PBRM1/BANF1/ZNF276/BUB3/CTCF/NSMCE4A/CHMP6/NUP160/NSMCE1/SUN2/MEAF6/PPP1R12A/RAD50/SIN3A/XPO1/ACTB/NIFK/SMC1A/SMARCE1/APC/HNRNPU/ADD3/SEC13/KMT5B/DCTN1/RAD21/SMC5/SMARCB1/ATRX/BAZ1B/CHMP5/TPR/LRPPRC	0.294643
BP	GO:0140467	UPR & ER Stress Signaling	integrated stress response signaling	up	MAIT	Prodromal_iPD	31	0.603523	1.72977	0.00247367	0.00247367	0.124743	873	tags=35%, list=17%, signal=29%	MAF/ATF4/DELE1/PPP1R15A/KCMF1/NFE2L2/PPP1R15B/PTPN1/QRICH1/HSPA5/JUNB	0.354839
BP	GO:0034502	Secretion, Import & Extracellular Trafficking	protein localization to chromosome	down	MAIT	Prodromal_iPD	45	-0.514938	-1.70901	0.00261391	0.00261391	0.125484	961	tags=36%, list=19%, signal=29%	BUB3/CTCF/VCPIP1/ATM/XRCC5/HTATSF1/IK/GNL3/TPP1/TASOR/NBN/RAD21/SMC5/TINF2/ATRX/ASF1A	0.355556
MF	GO:0015252	Ion Transport & Channels	proton channel activity	up	MAIT	Prodromal_iPD	15	0.714655	1.71391	0.00264842	0.00264842	0.125484	685	tags=47%, list=14%, signal=40%	ATP5MG/ATP5F1E/ATP6V0C/ATP5PO/ATP5F1D/ATP5MF/ATP5ME	0.466667
MF	GO:0015399	Organic Molecule & Membrane Transport	primary active transmembrane transporter activity	up	MAIT	Prodromal_iPD	76	0.48377	1.62051	0.00265794	0.00265794	0.125484	922	tags=36%, list=18%, signal=29%	NDUFB7/COX8A/COX7B/COX5B/NDUFA1/NDUFB2/ATP6V0C/COX5A/UQCRH/NDUFA7/SURF1/ATP6V0B/NDUFA6/NDUFB4/COX4I1/COX6B1/COX7A2/NDUFS5/ATP6V1G1/NDUFA3/NDUFS6/NDUFA2/NDUFB9/CYC1/UQCRFS1/NDUFA12/ATP2B1	0.355263
BP	GO:0060211	RNA Splicing & mRNA Processing	regulation of nuclear-transcribed mRNA poly(A) tail shortening	up	MAIT	Prodromal_iPD	12	0.774448	1.79052	0.00266197	0.00266197	0.125484	910	tags=67%, list=18%, signal=55%	TOB1/CNOT1/TNRC6A/BTG2/ZFP36/TNRC6B/AGO2/CNOT7	0.666667
MF	GO:0031386	Post-Translational Modification (non-ubiquitin)	protein tag activity	up	MAIT	Prodromal_iPD	12	0.773331	1.78793	0.00266197	0.00266197	0.125484	471	tags=58%, list=9%, signal=53%	FAU/UBB/ISG15/UBA52/UBL5/NEDD8/SUMO1	0.583333
MF	GO:0141047	Post-Translational Modification (non-ubiquitin)	molecular tag activity	up	MAIT	Prodromal_iPD	12	0.773331	1.78793	0.00266197	0.00266197	0.125484	471	tags=58%, list=9%, signal=53%	FAU/UBB/ISG15/UBA52/UBL5/NEDD8/SUMO1	0.583333
BP	GO:0055086	Nucleotide Metabolism & Purine/Pyrimidine Biology	nucleobase-containing small molecule metabolic process	up	MAIT	Prodromal_iPD	252	0.365097	1.41774	0.00276487	0.00276487	0.128292	999	tags=30%, list=20%, signal=25%	NDUFB7/NDUFB11/MVD/ZBTB7A/GFPT1/ACSL3/HINT1/PRXL2C/PDE8A/ATP5MC3/DNPH1/ATP5MG/XPO4/UPP1/ATP5IF1/TKT/NDUFA1/NDUFB2/FIS1/BLOC1S6/MGAT1/ATP5F1E/GUK1/ATP6V0C/NME2/MDH2/RORA/UAP1/CTPS1/NDUFA7/PDE4D/NDUFA6/PMVK/ATP5PO/PRKAA1/NDUFB4/RRM1/ADPGK/ITPA/GAPDH/NDUFAB1/ATP5MC2/ATP5F1D/NDUFS5/PPP2CA/NDUFA3/NDUFA13/NAMPT/NDUFS6/TMSB4X/GNAI3/ATP5MF/NDUFA2/NT5C3A/SLC4A7/ATP5ME/SDHB/EIF6/ERH/DCXR/NDUFB9/NDUFA11/DDIT4/PRPS1/NUDT1/ME2/GPI/NDUFA12/NME3/NT5C2/NUDT4/PFKFB3/ADK/DNM1L/PGM1	0.297619
BP	GO:0048024	RNA Splicing & mRNA Processing	regulation of mRNA splicing, via spliceosome	up	MAIT	Prodromal_iPD	81	0.469341	1.58163	0.00281317	0.00281317	0.128292	452	tags=21%, list=9%, signal=19%	RBM39/CIRBP/RBM3/SRSF10/TRA2A/RBM8A/ZBTB7A/MAGOH/RBM7/NUP98/CELF2/RBFOX2/RBMX/SAP18/WTAP/SRSF7/PRDX6	0.209877
BP	GO:0051130	Actin Cytoskeleton & Cell Migration	positive regulation of cellular component organization	down	MAIT	Prodromal_iPD	402	-0.283042	-1.2916	0.00282582	0.00282582	0.128292	632	tags=19%, list=13%, signal=18%	TBC1D5/TRIM27/HNRNPA1/DOCK2/STK25/WASHC2C/KATNBL1/PPP1CA/LMAN2/SLAIN2/CAPN2/GOLGA4/RAB3GAP2/RAD50/IL2RG/RIPOR2/FYCO1/GNL3/ARL2/ANO6/NIN/PLEK/INO80E/BAIAP2L1/MSN/GSK3B/MYC/CRBN/RAC2/NRDC/CDKN1B/PDE4DIP/TWF2/FCHSD2/CCT7/GBP2/TRPV2/KDM1A/SPIDR/APC/CD53/DGKD/RHOA/MARK2/SFPQ/BCR/SETX/ADD3/CCT5/CDC42EP3/NBN/POC1B/PDCD6IP/DCTN1/SEMA4D/CAPRIN1/GBP5/EIF4G1/GSK3A/CROCC/WNK1/RAD21/VPS35/SMC5/EVL/DDHD1/TINF2/TOR1A/ACTR2/ATRX/LDLRAP1/NCKAP1L/ACTR3/WDR1/TPR/PTPRC/LCP1	0.191542
MF	GO:0017111	Kinase & Phosphorylation Signaling	ribonucleoside triphosphate phosphatase activity	down	MAIT	Prodromal_iPD	276	-0.307631	-1.34441	0.00283986	0.00283986	0.128292	563	tags=18%, list=11%, signal=17%	DDX23/TBCC/RAD50/RAB4B/ARL2/ARL8B/ACTB/RAC2/HSPD1/SMARCA2/CCT7/MX2/GBP2/ENTPD4/TAP1/HSPA8/SMC1A/GIMAP7/RAB10/RRAGA/RHOA/KIF5B/GIMAP1/AGAP2/ATF7IP/ABCE1/PMS1/CCT5/LONP2/DDX5/GIMAP2/WRNIP1/GBP1/KIF2A/CRACR2A/DDX17/GBP5/ABCF2/DDX1/SMC5/TRAP1/DDX60/GIMAP5/TOR1A/LSG1/ATRX/EIF2S3/ARL1/HBS1L/GIMAP4/GIMAP6	0.184783
BP	GO:0043484	RNA Splicing & mRNA Processing	regulation of RNA splicing	up	MAIT	Prodromal_iPD	135	0.421379	1.53155	0.00287478	0.00287478	0.128531	459	tags=19%, list=9%, signal=17%	RBM39/CIRBP/RBM3/SRSF10/SLC38A2/TRA2A/RBM8A/ZBTB7A/ERN1/CDK11B/MAGOH/RBM7/NUP98/CELF2/PIK3R1/RBFOX2/RBM38/RBMX/ENY2/SAP18/WTAP/SF3B5/SRSF7/PRDX6/TAF10	0.185185
BP	GO:1900153	RNA Stability, Transport & Post-Transcriptional Regulation	positive regulation of nuclear-transcribed mRNA catabolic process, deadenylation-dependent decay	up	MAIT	Prodromal_iPD	11	0.763241	1.72202	0.00301787	0.00301787	0.133405	910	tags=73%, list=18%, signal=60%	TOB1/DHX36/CNOT1/ZFP36L2/ZFP36/TNRC6B/AGO2/CNOT7	0.727273
BP	GO:0055117	Skeletal & Muscle Development	regulation of cardiac muscle contraction	up	MAIT	Prodromal_iPD	21	0.646173	1.67296	0.00304533	0.00304533	0.133405	555	tags=33%, list=11%, signal=30%	CALM1/RGS2/ZC3H12A/PDE4D/SUMO1/ANK2/HSP90AA1	0.333333
BP	GO:0009150	Nucleotide Metabolism & Purine/Pyrimidine Biology	purine ribonucleotide metabolic process	up	MAIT	Prodromal_iPD	159	0.413112	1.5367	0.00316217	0.00316217	0.137138	999	tags=35%, list=20%, signal=29%	NDUFB7/NDUFB11/ZBTB7A/HINT1/PRXL2C/PDE8A/ATP5MC3/ATP5MG/XPO4/ATP5IF1/NDUFA1/NDUFB2/FIS1/BLOC1S6/ATP5F1E/GUK1/ATP6V0C/NME2/RORA/NDUFA7/PDE4D/NDUFA6/ATP5PO/PRKAA1/NDUFB4/ADPGK/ITPA/GAPDH/NDUFAB1/ATP5MC2/ATP5F1D/NDUFS5/PPP2CA/NDUFA3/NDUFA13/NDUFS6/TMSB4X/GNAI3/ATP5MF/NDUFA2/ATP5ME/SDHB/EIF6/NDUFB9/NDUFA11/DDIT4/GPI/NDUFA12/NME3/NT5C2/NUDT4/PFKFB3/ADK/DNM1L/PGM1	0.345912
MF	GO:0022804	Organic Molecule & Membrane Transport	active transmembrane transporter activity	up	MAIT	Prodromal_iPD	112	0.439542	1.57001	0.00319898	0.00319898	0.137361	821	tags=27%, list=16%, signal=23%	NDUFB7/SLC38A2/COX8A/COX7B/COX5B/NDUFA1/NDUFB2/ATP6V0C/COX5A/SLC25A5/SLC25A6/UQCRH/NDUFA7/SURF1/ATP6V0B/NDUFA6/SLC7A5/NDUFB4/COX4I1/COX6B1/COX7A2/NDUFS5/ATP6V1G1/NDUFA3/NDUFS6/NDUFA2/SLC4A7/NDUFB9/CYC1/UQCRFS1	0.267857
BP	GO:0032535	Cell Proliferation & Growth	regulation of cellular component size	down	MAIT	Prodromal_iPD	124	-0.362005	-1.45557	0.00324234	0.00324234	0.137534	609	tags=25%, list=12%, signal=23%	VAV1/WASHC2C/GOLGA4/ARFGEF1/SIN3A/ANO6/PLEK/BAIAP2L1/MSN/GSK3B/PREX1/RNF6/TWF2/FCHSD2/TRPV2/FLII/KDM1A/RHOA/ADD3/CAPZA1/CDC42EP3/CORO1A/SPART/SH3BP1/SEMA4D/WNK1/ELAVL1/EVL/WAS/NCKAP1L/WDR1	0.25
BP	GO:0032211	Telomere & Nuclear Architecture	negative regulation of telomere maintenance via telomerase	down	MAIT	Prodromal_iPD	14	-0.708708	-1.792	0.00333292	0.00333292	0.137534	939	tags=43%, list=19%, signal=35%	XRN1/EXOSC10/HNRNPA1/CTC1/HNRNPU/TINF2	0.428571
CC	GO:0030055	Cell Adhesion, Junction & Polarity	cell-substrate junction	down	MAIT	Prodromal_iPD	171	-0.339252	-1.39742	0.00335549	0.00335549	0.137534	792	tags=25%, list=16%, signal=21%	CPNE3/CLTC/ITGB2/ITGB7/ACTG1/CD151/FLNA/ERBIN/PDIA3/IQGAP1/HNRNPK/PPP1R12A/CAP1/CAPN2/ADAM10/MSN/STX16/ARL14EP/ACTB/RAC2/APBB1IP/DPP4/SH3KBP1/HSPA8/FLII/FERMT3/RAB10/RHOA/IRF2/ARHGAP26/ANXA6/PDCD6IP/MYH9/FHL3/ARHGEF2/EVL/GDI2/ACTR2/ACTR3/PTPRC/ACTN4/LCP1	0.245614
BP	GO:0061756	Leukocyte Migration & Activation	leukocyte adhesion to vascular endothelial cell	down	MAIT	Prodromal_iPD	18	-0.656333	-1.75428	0.00338959	0.00338959	0.137534	767	tags=50%, list=15%, signal=42%	ITGB2/ITGB7/SELPLG/SLC39A8/FUT7/RHOA/SELL/CCR2/SPN	0.5
BP	GO:0000819	DNA Replication & Cell Cycle	sister chromatid segregation	down	MAIT	Prodromal_iPD	99	-0.391774	-1.5214	0.00339124	0.00339124	0.137534	1321	tags=38%, list=26%, signal=29%	VPS4A/DCTN2/SMARCD2/NUMA1/SMARCC2/BRD7/NSMCE2/RB1/PBRM1/NIPBL/MZT1/LCMT1/BUB3/LSM14A/CHMP6/ATM/CDC16/NUP62/FLNA/ANAPC1/IK/RIPOR2/PPP2R1A/ACTB/SMARCA2/DPF2/SMC1A/SMARCE1/APC/HNRNPU/RHOA/KIF2A/RAD21/TOP2B/SMARCB1/BAZ1B/CHMP5/TPR	0.383838
CC	GO:0030964	Mitochondrial Biogenesis & Respiratory Chain	NADH dehydrogenase complex	up	MAIT	Prodromal_iPD	38	0.569662	1.69138	0.00346651	0.00346651	0.137534	785	tags=39%, list=16%, signal=34%	NDUFB7/NDUFB11/NDUFA1/NDUFB2/NDUFA7/NDUFA6/NDUFB4/NDUFAB1/NDUFS5/NDUFA3/NDUFA13/NDUFS6/NDUFA2/NDUFB9/NDUFA11	0.394737
CC	GO:0045271	Mitochondrial Biogenesis & Respiratory Chain	respiratory chain complex I	up	MAIT	Prodromal_iPD	38	0.569662	1.69138	0.00346651	0.00346651	0.137534	785	tags=39%, list=16%, signal=34%	NDUFB7/NDUFB11/NDUFA1/NDUFB2/NDUFA7/NDUFA6/NDUFB4/NDUFAB1/NDUFS5/NDUFA3/NDUFA13/NDUFS6/NDUFA2/NDUFB9/NDUFA11	0.394737
BP	GO:0097193	Apoptosis & Programmed Cell Death	intrinsic apoptotic signaling pathway	up	MAIT	Prodromal_iPD	156	0.410529	1.52348	0.00347047	0.00347047	0.137534	655	tags=24%, list=13%, signal=21%	JMY/CASP3/PMAIP1/HERPUD1/ERN1/SIVA1/BCL3/ATF4/UBB/HINT1/MIF/SELENOK/PPP1R15A/CRIP1/PIK3R1/CDKN2D/FIS1/CYCS/PTPMT1/BAK1/FBXW7/IFI27L2/BAG6/PPP2R5C/USP15/NFE2L2/ERP29/CD74/HIPK2/CDKN1A/XBP1/TNF/SELENOS/SKIL/TPT1/ARL6IP5/PPIA	0.237179
BP	GO:0072521	Nucleotide Metabolism & Purine/Pyrimidine Biology	purine-containing compound metabolic process	up	MAIT	Prodromal_iPD	220	0.368129	1.41107	0.00349883	0.00349883	0.137534	999	tags=30%, list=20%, signal=25%	NDUFB7/NDUFB11/MVD/ZBTB7A/ACSL3/HINT1/PRXL2C/PDE8A/ATP5MC3/DNPH1/ATP5MG/XPO4/ATP5IF1/TKT/NDUFA1/NDUFB2/FIS1/BLOC1S6/ATP5F1E/GUK1/ATP6V0C/NME2/MDH2/RORA/NDUFA7/PDE4D/NDUFA6/PMVK/ATP5PO/PRKAA1/NDUFB4/ADPGK/ITPA/GAPDH/NDUFAB1/ATP5MC2/ATP5F1D/NDUFS5/PPP2CA/NDUFA3/NDUFA13/NAMPT/NDUFS6/TMSB4X/GNAI3/ATP5MF/NDUFA2/SLC4A7/ATP5ME/SDHB/EIF6/DCXR/NDUFB9/NDUFA11/DDIT4/PRPS1/NUDT1/ME2/GPI/NDUFA12/NME3/NT5C2/NUDT4/PFKFB3/ADK/DNM1L/PGM1	0.304545
MF	GO:0051117	Mitochondrial Biogenesis & Respiratory Chain	ATPase binding	up	MAIT	Prodromal_iPD	40	0.553535	1.65666	0.00352014	0.00352014	0.137534	1416	tags=57%, list=28%, signal=42%	DNAJB1/SNU13/VCPKMT/NOP58/ATP5IF1/PDE4D/CHMP4A/ANK2/GABARAPL2/ATP6V1G1/SELENOS/SDF2L1/RUVBL2/NR1H2/DERL1/ATXN3/PIH1D1/PPP3CA/SNX10/TOR1AIP1/ATOX1/FBL/NPLOC4	0.575
BP	GO:0060261	Transcription Initiation & Coregulator Binding	positive regulation of transcription initiation by RNA polymerase II	up	MAIT	Prodromal_iPD	35	0.577919	1.6883	0.00360811	0.00360811	0.139713	498	tags=23%, list=10%, signal=21%	MED10/SUB1/NFKBIA/TAF13/DHX36/NFKB1/TAF10/ZNHIT1	0.228571
BP	GO:0031507	Chromatin Remodeling & Histone Modification	heterochromatin formation	down	MAIT	Prodromal_iPD	65	-0.441683	-1.58452	0.00368003	0.00368003	0.141236	754	tags=29%, list=15%, signal=25%	MBD1/POLE3/DYRK1A/HNRNPK/HDAC2/SIN3A/SMARCA2/HDAC8/HNRNPU/TRIP12/TASOR/ATF7IP/EHMT2/LBR/BMI1/ATRX/SUZ12/TPR/RESF1	0.292308
BP	GO:0006164	Nucleotide Metabolism & Purine/Pyrimidine Biology	purine nucleotide biosynthetic process	up	MAIT	Prodromal_iPD	102	0.449521	1.57806	0.00394725	0.00394725	0.149032	804	tags=31%, list=16%, signal=27%	NDUFB7/NDUFB11/ATP5MC3/ATP5MG/ATP5IF1/NDUFA1/NDUFB2/ATP5F1E/GUK1/ATP6V0C/NME2/NDUFA7/NDUFA6/ATP5PO/NDUFB4/NDUFAB1/ATP5MC2/ATP5F1D/NDUFS5/NDUFA3/NDUFA13/NAMPT/NDUFS6/TMSB4X/ATP5MF/NDUFA2/SLC4A7/ATP5ME/SDHB/NDUFB9/NDUFA11/PRPS1	0.313725
BP	GO:0048026	RNA Splicing & mRNA Processing	positive regulation of mRNA splicing, via spliceosome	up	MAIT	Prodromal_iPD	19	0.677564	1.7206	0.00395916	0.00395916	0.149032	452	tags=32%, list=9%, signal=29%	CIRBP/RBM3/TRA2A/NUP98/RBMX/PRDX6	0.315789
BP	GO:0009411	Metal Ion & Radiation Stress Response	response to UV	up	MAIT	Prodromal_iPD	67	0.476185	1.55205	0.00398624	0.00398624	0.149032	1115	tags=39%, list=22%, signal=31%	CIRBP/CASP3/BCL3/ATF4/CRIP1/PIK3R1/CDKN2D/DHX36/BAK1/FBXW7/HMGN1/PRKAA1/RO60/ZBTB1/CDKN1A/INO80/RUVBL2/DDB2/SDE2/COPS9/TIMP1/REV1/UBE2B/COL6A2/MAP2K3/BAX	0.38806
BP	GO:0046902	Mitochondrial Biogenesis & Respiratory Chain	regulation of mitochondrial membrane permeability	up	MAIT	Prodromal_iPD	26	0.628333	1.73015	0.00403745	0.00403745	0.149656	342	tags=31%, list=7%, signal=29%	PMAIP1/SIVA1/VDAC2/ATP5IF1/BNIP3L/SLC25A5/SLC25A6/BAK1	0.307692
BP	GO:0032890	Organic Molecule & Membrane Transport	regulation of organic acid transport	up	MAIT	Prodromal_iPD	15	0.700236	1.67933	0.00416163	0.00416163	0.152177	651	tags=47%, list=13%, signal=41%	SLC38A2/RGS2/MIF/FIS1/SLC7A5/TNF/ARL6IP5	0.466667
MF	GO:0051015	Actin Cytoskeleton & Cell Migration	actin filament binding	down	MAIT	Prodromal_iPD	66	-0.444835	-1.59144	0.00417562	0.00417562	0.152177	453	tags=21%, list=9%, signal=20%	ARPC4/MYO1G/TWF2/FLII/ADD3/CAPZA1/CORO1A/RCSD1/MYH9/ACTR2/ACTR3/WDR1/ACTN4/LCP1	0.212121
BP	GO:0089718	Amino Acid Transport & Aromatic/Biogenic Amine Catabolism	amino acid import across plasma membrane	up	MAIT	Prodromal_iPD	10	0.765649	1.68552	0.00432078	0.00432078	0.156155	651	tags=50%, list=13%, signal=44%	SLC38A2/RGS2/SLC7A5/TNF/ARL6IP5	0.5
MF	GO:0016887	Mitochondrial Dynamics & Fission	ATP hydrolysis activity	down	MAIT	Prodromal_iPD	150	-0.343816	-1.40803	0.00464156	0.00464156	0.160745	1246	tags=35%, list=25%, signal=27%	KIF13B/TAP2/G3BP1/DDX60L/SNRNP200/RUVBL1/DDX3X/HSPA13/UPF1/TCP1/CCT6A/ATAD1/MORC3/CLPX/CHD8/ATP8A1/ACIN1/PSMC4/KIF3A/ABCB1/DHX38/XRCC5/ATP2A3/MYO5A/VWA8/ATP2B4/XRCC6/DDX23/RAD50/ACTB/HSPD1/SMARCA2/CCT7/TAP1/HSPA8/SMC1A/KIF5B/ATF7IP/ABCE1/PMS1/CCT5/LONP2/DDX5/WRNIP1/KIF2A/DDX17/ABCF2/DDX1/SMC5/TRAP1/DDX60/TOR1A/ATRX	0.353333
BP	GO:0009314	Metal Ion & Radiation Stress Response	response to radiation	up	MAIT	Prodromal_iPD	153	0.405956	1.50228	0.00464823	0.00464823	0.160745	1126	tags=34%, list=23%, signal=27%	CIRBP/CASP3/BCL3/JUND/ATF4/ID2/CRIP1/PIK3R1/CDKN2D/DHX36/PPM1D/TOP1/FBXL3/BAK1/FBXW7/COPS3/TXN/HMGN1/PRKAA1/RO60/RRM1/ZBTB1/BHLHE40/TUBA1A/GATA3/CDKN1A/CYBA/NUCKS1/TNF/BRAF/INO80/RNF168/GADD45A/RUVBL2/EEF1D/NMT1/DUSP1/CREB1/IFI16/DDB2/HSF1/CBL/SDE2/COPS9/RBM4/TIMP1/REV1/UBE2B/COL6A2/MAP2K3/BAX/MTCH2	0.339869
BP	GO:0045197	Cell Adhesion, Junction & Polarity	establishment or maintenance of epithelial cell apical/basal polarity	down	MAIT	Prodromal_iPD	14	-0.696383	-1.76083	0.00465077	0.00465077	0.160745	718	tags=50%, list=14%, signal=43%	ERBIN/MSN/RHOA/MARK2/PDCD6IP/SH3BP1/WDR1	0.5
BP	GO:0070059	Apoptosis & Programmed Cell Death	intrinsic apoptotic signaling pathway in response to endoplasmic reticulum stress	up	MAIT	Prodromal_iPD	38	0.562896	1.67129	0.00465162	0.00465162	0.160745	816	tags=34%, list=16%, signal=29%	PMAIP1/HERPUD1/ERN1/ATF4/SELENOK/PPP1R15A/BAK1/BAG6/ERP29/XBP1/SELENOS/PTPN1/QRICH1	0.342105
CC	GO:0000775	DNA Replication & Cell Cycle	chromosome, centromeric region	down	MAIT	Prodromal_iPD	117	-0.37072	-1.47559	0.00466933	0.00466933	0.160745	974	tags=26%, list=20%, signal=22%	ZNF276/BUB3/CTCF/CHMP6/BAZ1A/NUP160/KDM4C/NSMCE1/POLE3/MEAF6/PPP1R12A/DAXX/PPP2R1A/SIN3A/XPO1/ACTB/SMC1A/PDS5B/SMARCE1/APC/HNRNPU/SEC13/KMT5B/DCTN1/RAD21/SMC5/SMARCB1/ATRX/BAZ1B/CHMP5/TPR	0.264957
BP	GO:0050900	Leukocyte Migration & Activation	leukocyte migration	down	MAIT	Prodromal_iPD	129	-0.365297	-1.47654	0.0046702	0.0046702	0.160745	767	tags=26%, list=15%, signal=23%	ITGB2/ITGB7/PIK3CD/TNFSF14/SELPLG/SLAMF1/VAV1/LCK/RIPOR2/JAGN1/ADAM10/ANO6/MSN/PREX1/RAC2/MYO1G/DPP4/FUT7/CD300A/RHOA/BCR/SELL/PIKFYVE/CORO1A/CCR2/WNK1/MYH9/ADA/SPN/STK10/S1PR1/NCKAP1L/WDR1/CXCR3	0.263566
BP	GO:2000142	Transcription Initiation & Coregulator Binding	regulation of DNA-templated transcription initiation	up	MAIT	Prodromal_iPD	45	0.54216	1.66247	0.00472972	0.00472972	0.161512	498	tags=24%, list=10%, signal=22%	MED10/SUB1/NFKBIA/TAF13/DHX36/PPM1D/NME2/NFKB1/HMGB1/TAF10/ZNHIT1	0.244444
MF	GO:0030515	RNA Stability, Transport & Post-Transcriptional Regulation	snoRNA binding	up	MAIT	Prodromal_iPD	20	0.646279	1.65517	0.00488134	0.00488134	0.16365	173	tags=20%, list=3%, signal=19%	SNU13/DDX21/ISG20/NOP58	0.2
CC	GO:0005742	Mitochondrial Biogenesis & Respiratory Chain	mitochondrial outer membrane translocase complex	up	MAIT	Prodromal_iPD	13	0.72452	1.69727	0.00490554	0.00490554	0.16365	719	tags=54%, list=14%, signal=46%	APOO/TOMM7/TOMM5/TOMM6/IMMT/MICOS10/MICOS13	0.538462
CC	GO:0098799	Organic Molecule & Membrane Transport	outer mitochondrial membrane protein complex	up	MAIT	Prodromal_iPD	13	0.72452	1.69727	0.00490554	0.00490554	0.16365	719	tags=54%, list=14%, signal=46%	APOO/TOMM7/TOMM5/TOMM6/IMMT/MICOS10/MICOS13	0.538462
BP	GO:0097345	Mitochondrial Biogenesis & Respiratory Chain	mitochondrial outer membrane permeabilization	up	MAIT	Prodromal_iPD	15	0.691795	1.65909	0.00512944	0.00512944	0.169813	342	tags=47%, list=7%, signal=44%	SIVA1/VDAC2/ATP5IF1/BNIP3L/SLC25A5/SLC25A6/BAK1	0.466667
BP	GO:0061082	Macrophage Cytokine Production & IFN Regulation	myeloid leukocyte cytokine production	up	MAIT	Prodromal_iPD	21	0.633561	1.6403	0.00518865	0.00518865	0.170472	562	tags=43%, list=11%, signal=38%	DDX21/LITAF/MIF/DHX36/NR4A3/RABGEF1/BCL10/CD74/RIPK2	0.428571
BP	GO:0016054	Amino Acid Biosynthesis & Organic Acid Synthesis	organic acid catabolic process	down	MAIT	Prodromal_iPD	52	-0.47818	-1.65176	0.00552376	0.00552376	0.176802	853	tags=33%, list=17%, signal=27%	ABHD3/ECH1/GLS/ACSF3/ATP2B4/SCP2/ECHS1/GNPDA1/HIBCH/ECHDC1/LONP2/HIBADH/BLMH/ADHFE1/HADHA/ACADM/LPIN2	0.326923
BP	GO:0046395	Amino Acid Biosynthesis & Organic Acid Synthesis	carboxylic acid catabolic process	down	MAIT	Prodromal_iPD	52	-0.47818	-1.65176	0.00552376	0.00552376	0.176802	853	tags=33%, list=17%, signal=27%	ABHD3/ECH1/GLS/ACSF3/ATP2B4/SCP2/ECHS1/GNPDA1/HIBCH/ECHDC1/LONP2/HIBADH/BLMH/ADHFE1/HADHA/ACADM/LPIN2	0.326923
BP	GO:0045814	DNA-Binding TF Activity & Core Promoter Binding	negative regulation of gene expression, epigenetic	down	MAIT	Prodromal_iPD	81	-0.411846	-1.52871	0.00554503	0.00554503	0.176802	754	tags=27%, list=15%, signal=23%	MBD1/POLE3/DYRK1A/HNRNPK/TRIM27/HDAC2/SIN3A/MYC/SMARCA2/HDAC8/HNRNPU/TRIP12/TASOR/ATF7IP/EHMT2/HDAC4/LBR/BMI1/ATRX/SUZ12/TPR/RESF1	0.271605
MF	GO:0003779	Actin Cytoskeleton & Cell Migration	actin binding	down	MAIT	Prodromal_iPD	132	-0.357173	-1.4456	0.00555974	0.00555974	0.176802	493	tags=20%, list=10%, signal=18%	MICAL2/BAIAP2L1/MSN/ARPC4/MYO1G/PPP1R18/TWF2/FLII/HNRNPU/ADD3/CAPZA1/EPB41/CORO1A/GBP1/RCSD1/CROCC/MYH9/FHL3/EVL/ACTR2/WAS/KLHL20/ACTR3/WDR1/ACTN4/LCP1	0.19697
BP	GO:0033120	RNA Splicing & mRNA Processing	positive regulation of RNA splicing	up	MAIT	Prodromal_iPD	32	0.588851	1.7015	0.00558513	0.00558513	0.176802	648	tags=34%, list=13%, signal=30%	CIRBP/RBM3/SLC38A2/TRA2A/ERN1/NUP98/PIK3R1/RBMX/PRDX6/ZPR1/POLR2A	0.34375
BP	GO:0071345	Cytokine, Growth Factor & Broad Stress Response	cellular response to cytokine stimulus	down	MAIT	Prodromal_iPD	349	-0.286742	-1.29345	0.00573158	0.00573158	0.179043	789	tags=23%, list=16%, signal=20%	ABCB1/IL7R/PDCD10/XRCC5/LAPTM5/PFKP/IRF7/ACTG1/CDK4/ERBIN/TRADD/PDIA3/SELPLG/IL10RA/CPNE1/EGR1/USP25/SRSF1/GCLM/CAPN2/PRPF8/PTPN2/STAT1/IL2RG/RIPOR2/JAGN1/SIN3A/ADAM10/GSK3B/MYC/CASP1/NRDC/KEAP1/HSPD1/GSDMD/CNOT9/TNIP2/GBP2/STAT5A/PTPN6/TCF7/HNRNPU/OTUD4/RRAGA/RHOA/STAT2/KIF5B/SP100/RAF1/DICER1/TNFRSF1A/PIM1/CORO1A/HDAC4/GBP1/ATIC/OASL/GBP5/CCR2/GSK3A/WNK1/TTC1/ARHGEF2/ADAR/BMI1/OAS2/DNAJA3/ACTR2/WAS/LDLRAP1/CISH/NSMAF/ACTR3/TPR/PTPRC/CXCR3/STIP1/TRAF5/ACTN4	0.226361
MF	GO:0120543	Chaperone-Mediated Protein Folding	macromolecular conformation isomerase activity	down	MAIT	Prodromal_iPD	98	-0.386291	-1.4974	0.0057583	0.0057583	0.179043	1246	tags=39%, list=25%, signal=30%	KIF13B/ERCC6L2/G3BP1/FXR1/DDX60L/HELZ/EP400/SNRNP200/RUVBL1/DDX3X/UPF1/CHD8/PSMC4/KIF3A/DHX38/XRCC5/MYO5A/XRCC6/DDX23/RAD50/EIF4B/HLTF/MYO1G/SMARCA2/SETX/KIF5B/EIF4H/DICER1/CHTF8/DDX5/WRNIP1/KIF2A/DDX17/MYH9/DDX1/TOP2B/DDX60/ATRX	0.387755
BP	GO:0051261	Protein Dimerization & Complex Assembly	protein depolymerization	down	MAIT	Prodromal_iPD	41	-0.492635	-1.62154	0.00582411	0.00582411	0.179043	605	tags=32%, list=12%, signal=28%	WASHC2C/MICAL2/PLEK/TWF2/HSPA8/FLII/APC/ADD3/CAPZA1/SH3BP1/KIF2A/ARHGEF2/WDR1	0.317073
CC	GO:0005741	Mitochondrial Biogenesis & Respiratory Chain	mitochondrial outer membrane	up	MAIT	Prodromal_iPD	96	0.425256	1.47833	0.00585397	0.00585397	0.179043	1137	tags=36%, list=23%, signal=29%	PMAIP1/ACSL3/UBB/DELE1/VDAC2/PPP1R15A/VPS13A/UBA52/FIS1/QTRT1/APOO/MGST3/BNIP3L/BAK1/TOMM7/LPIN1/TOMM5/NIPSNAP2/TOMM6/IMMT/MICOS10/PPTC7/MICOS13/SMIM26/MFF/UBC/NME3/AGPAT4/PRNP/DNM1L/VDAC3/COX14/BAX/MTCH2/TSPO	0.364583
CC	GO:0016592	Transcription Initiation & Coregulator Binding	mediator complex	up	MAIT	Prodromal_iPD	18	0.673649	1.69306	0.00586234	0.00586234	0.179043	482	tags=22%, list=10%, signal=20%	MED10/UXT/CCNC/NFE2L2	0.222222
BP	GO:2000036	Immune Cell Development & Differentiation	regulation of stem cell population maintenance	down	MAIT	Prodromal_iPD	38	-0.509867	-1.64508	0.00604158	0.00604158	0.183226	981	tags=42%, list=20%, signal=34%	SS18/SAP30L/RBBP7/LBH/OGT/ZC3H13/HDAC2/BICRAL/SIN3A/MYC/ACTB/SMARCA2/DPF2/SMARCE1/ELAVL1/SMARCB1	0.421053
BP	GO:0072676	Adaptive Immune Response	lymphocyte migration	down	MAIT	Prodromal_iPD	50	-0.468807	-1.59839	0.00622578	0.00622578	0.186729	956	tags=38%, list=19%, signal=31%	CRKL/PTK2B/MIA3/ITGB7/PIK3CD/TNFSF14/RIPOR2/ADAM10/MSN/MYO1G/FUT7/RHOA/CORO1A/CCR2/WNK1/SPN/STK10/S1PR1/CXCR3	0.38
BP	GO:0006942	Skeletal & Muscle Development	regulation of striated muscle contraction	up	MAIT	Prodromal_iPD	24	0.61657	1.66362	0.00627414	0.00627414	0.186729	555	tags=29%, list=11%, signal=26%	CALM1/RGS2/ZC3H12A/PDE4D/SUMO1/ANK2/HSP90AA1	0.291667
BP	GO:0007062	DNA Replication & Cell Cycle	sister chromatid cohesion	down	MAIT	Prodromal_iPD	31	-0.543793	-1.67324	0.00628626	0.00628626	0.186729	505	tags=32%, list=10%, signal=29%	PPP2R1A/POGZ/SMC1A/HDAC8/PDS5B/SFPQ/CHTF8/RAD21/SMC5/ATRX	0.322581
BP	GO:0072594	ER Membrane Targeting & Protein Insertion	establishment of protein localization to organelle	up	MAIT	Prodromal_iPD	243	0.360596	1.39384	0.00643799	0.00643799	0.188808	1153	tags=31%, list=23%, signal=25%	ZFAND2A/RANBP2/KPNA2/NFKBIA/HERPUD1/BCL3/LMNA/GRPEL1/NUP98/VPS37B/ATP5IF1/PIK3R1/KCMF1/ZC3H12A/VPS13A/FIS1/UBL5/BNIP3L/UBAP1/TOMM7/FBXW7/SRP14/BAG6/TOMM5/PRKAA1/SEC62/SPCS1/USP36/SUMO1/CHMP4A/CHMP4B/AKIRIN2/TOMM6/USP7/HSP90AA1/SREBF2/CDKN1A/NDUFA13/XBP1/ZPR1/NR4A1/USP9X/TIMM17A/MFF/LAMP1/SEC61B/PIN1/POM121/RUVBL2/SRPRA/HSPA5/GNPTAB/NMT1/UBE2L3/GZMB/TMEM126A/APPL1/DNAJA1/PIK3C3/STK4/CBL/LYPLA1/TIMM17B/VPS28/RAB8B/GET4/MBTPS1/NUP58/BAX/RAB11A/MTCH2/CFL1/PPP3CA/TSPO/UBE2D3/TIMM13	0.312757
BP	GO:0002685	Leukocyte Migration & Activation	regulation of leukocyte migration	down	MAIT	Prodromal_iPD	78	-0.394171	-1.45682	0.00644329	0.00644329	0.188808	525	tags=23%, list=11%, signal=21%	RIPOR2/ADAM10/ANO6/MSN/RAC2/DPP4/FUT7/CD300A/RHOA/BCR/CORO1A/CCR2/WNK1/ADA/SPN/STK10/NCKAP1L/CXCR3	0.230769
BP	GO:0033962	RNA Stability, Transport & Post-Transcriptional Regulation	P-body assembly	up	MAIT	Prodromal_iPD	17	0.679549	1.68441	0.00653066	0.00653066	0.190083	910	tags=53%, list=18%, signal=43%	NBDY/RC3H1/LSM3/CNOT1/TNRC6A/CNOT6L/LSM4/AGO2/CNOT7	0.529412
BP	GO:0000184	RNA Stability, Transport & Post-Transcriptional Regulation	nuclear-transcribed mRNA catabolic process, nonsense-mediated decay	up	MAIT	Prodromal_iPD	31	0.576103	1.65119	0.00664186	0.00664186	0.192031	218	tags=23%, list=4%, signal=22%	RBM8A/PNRC1/SECISBP2/MAGOH/PNRC2/ZC3H12A/RC3H1	0.225806
MF	GO:0016462	Kinase & Phosphorylation Signaling	pyrophosphatase activity	down	MAIT	Prodromal_iPD	293	-0.294435	-1.30293	0.00680581	0.00680581	0.195468	563	tags=18%, list=11%, signal=17%	DDX23/TBCC/DCPS/RAD50/RAB4B/ARL2/ARL8B/ACTB/RAC2/HSPD1/SMARCA2/CCT7/MX2/GBP2/ENTPD4/TAP1/HSPA8/SMC1A/GIMAP7/RAB10/RRAGA/RHOA/KIF5B/GIMAP1/AGAP2/ATF7IP/ABCE1/PMS1/CCT5/LONP2/DDX5/GIMAP2/WRNIP1/GBP1/KIF2A/CRACR2A/DDX17/GBP5/ABCF2/DDX1/SMC5/TRAP1/DDX60/GIMAP5/TOR1A/LSG1/ATRX/EIF2S3/ARL1/HBS1L/GIMAP4/GIMAP6	0.177474
BP	GO:1904357	Telomere & Nuclear Architecture	negative regulation of telomere maintenance via telomere lengthening	down	MAIT	Prodromal_iPD	18	-0.621288	-1.66061	0.00726987	0.00726987	0.20625	939	tags=33%, list=19%, signal=27%	XRN1/EXOSC10/HNRNPA1/CTC1/HNRNPU/TINF2	0.333333
BP	GO:1902275	Chromatin Remodeling & Histone Modification	regulation of chromatin organization	down	MAIT	Prodromal_iPD	11	-0.721109	-1.69884	0.00727632	0.00727632	0.20625	877	tags=64%, list=18%, signal=53%	BAZ1A/DYRK1A/SSRP1/KDM1A/HNRNPU/SETD5/TPR	0.636364
BP	GO:0035794	Mitochondrial Biogenesis & Respiratory Chain	positive regulation of mitochondrial membrane permeability	up	MAIT	Prodromal_iPD	18	0.666073	1.67402	0.00741872	0.00741872	0.207573	342	tags=39%, list=7%, signal=36%	SIVA1/VDAC2/ATP5IF1/BNIP3L/SLC25A5/SLC25A6/BAK1	0.388889
BP	GO:1902686	Apoptosis & Programmed Cell Death	mitochondrial outer membrane permeabilization involved in programmed cell death	up	MAIT	Prodromal_iPD	18	0.666073	1.67402	0.00741872	0.00741872	0.207573	342	tags=39%, list=7%, signal=36%	SIVA1/VDAC2/ATP5IF1/BNIP3L/SLC25A5/SLC25A6/BAK1	0.388889
BP	GO:0001708	General Organ & Embryonic Development	cell fate specification	down	MAIT	Prodromal_iPD	22	-0.591212	-1.65783	0.00759812	0.00759812	0.21123	860	tags=50%, list=17%, signal=42%	RBPJ/HDAC1/MTA1/RBBP7/GATAD2B/GATAD2A/HDAC2/EOMES/APC/EHMT2/MTA2	0.5
BP	GO:0072091	Cell Proliferation & Growth	regulation of stem cell proliferation	down	MAIT	Prodromal_iPD	19	-0.621681	-1.67629	0.00767027	0.00767027	0.211877	501	tags=26%, list=10%, signal=24%	PDCD2/KDM1A/HNRNPU/PIM1/PTPRC	0.263158
BP	GO:0097190	Apoptosis & Programmed Cell Death	apoptotic signaling pathway	up	MAIT	Prodromal_iPD	271	0.350758	1.36314	0.0078229	0.0078229	0.214726	672	tags=21%, list=13%, signal=20%	JMY/CASP3/PMAIP1/HERPUD1/ERN1/SIVA1/BCL3/ATF4/UBB/HINT1/LMNA/NFKBIZ/DELE1/VDAC2/MIF/SELENOK/PPP1R15A/CRIP1/ATP5IF1/PIK3R1/NR4A2/CDKN2D/FIS1/SIAH2/BNIP3L/CYCS/SLC25A5/SLC25A6/PTPMT1/BAK1/LTB/FBXW7/ICAM1/ITPRIP/IFI27L2/BAG6/PRKAA1/PRKCA/TNFRSF25/PPP2R5C/BCL10/USP15/NFE2L2/ERP29/TRAF1/CD74/HIPK2/CDKN1A/GNAI2/NDUFA13/XBP1/TNF/SELENOS/SKIL/TPT1/ARL6IP5/PPIA/RIPK1	0.214022
BP	GO:0040029	DNA-Binding TF Activity & Core Promoter Binding	epigenetic regulation of gene expression	down	MAIT	Prodromal_iPD	124	-0.345027	-1.3873	0.00806519	0.00806519	0.219984	754	tags=23%, list=15%, signal=20%	MBD1/POLE3/DYRK1A/HNRNPK/EGR1/TRIM27/HDAC2/SIN3A/APOBEC3C/MYC/SMARCA2/HDAC8/KDM1A/HNRNPU/TRIP12/TASOR/ATF7IP/EHMT2/HDAC4/LBR/GSK3A/MTA2/SMARCB1/BMI1/CGGBP1/ATRX/SUZ12/TPR/RESF1	0.233871
BP	GO:0009267	Metal Ion & Radiation Stress Response	cellular response to starvation	up	MAIT	Prodromal_iPD	85	0.443086	1.51419	0.00821628	0.00821628	0.222704	1055	tags=32%, list=21%, signal=25%	JMY/SLC38A2/PMAIP1/MAP1LC3B/ATF4/UPP1/ZC3H12A/PPM1D/YME1L1/PRKAA1/SLC7A5/TNRC6A/NFE2L2/GABARAPL2/SREBF2/CDKN1A/XBP1/WDR45B/SAR1B/GABARAP/HSPA5/FAS/IFI16/PIK3C3/GABARAPL1/CUL3/ATXN3	0.317647
BP	GO:2000144	Transcription Initiation & Coregulator Binding	positive regulation of DNA-templated transcription initiation	up	MAIT	Prodromal_iPD	39	0.551226	1.64339	0.00832977	0.00832977	0.223466	498	tags=23%, list=10%, signal=21%	MED10/SUB1/NFKBIA/TAF13/DHX36/NME2/NFKB1/TAF10/ZNHIT1	0.230769
BP	GO:0010038	Metal Ion & Radiation Stress Response	response to metal ion	up	MAIT	Prodromal_iPD	108	0.425012	1.5054	0.00840579	0.00840579	0.223466	1029	tags=31%, list=21%, signal=25%	MT2A/CALM1/CASP3/JUND/ATF4/CUTA/ID2/NDRG1/CRIP1/AQP3/PRKAA1/SUMO1/NFE2L2/MT1E/ATP5F1D/TUBA1A/MT1F/PPP2CA/MICU2/BRAF/ITPKB/SOD1/ANXA7/JUNB/GPI/DUSP1/CREB1/MT1X/PRNP/CALM2/B2M/HSF1/HSP90B1	0.305556
BP	GO:1902108	Apoptosis & Programmed Cell Death	regulation of mitochondrial membrane permeability involved in apoptotic process	up	MAIT	Prodromal_iPD	20	0.631819	1.61814	0.0084184	0.0084184	0.223466	342	tags=35%, list=7%, signal=33%	SIVA1/VDAC2/ATP5IF1/BNIP3L/SLC25A5/SLC25A6/BAK1	0.35
MF	GO:0017069	RNA Stability, Transport & Post-Transcriptional Regulation	snRNA binding	up	MAIT	Prodromal_iPD	34	0.571821	1.66451	0.0084505	0.0084505	0.223466	705	tags=35%, list=14%, signal=31%	SNU13/DDX21/ISG20/RBM7/LSM7/LSM8/LSM3/SNRNP35/RO60/LSM4/SNRPA1/SNRPB2	0.352941
MF	GO:0000149	Endosomal Sorting & Lysosomal Targeting	SNARE binding	up	MAIT	Prodromal_iPD	35	0.545981	1.595	0.00857036	0.00857036	0.225262	1199	tags=46%, list=24%, signal=35%	VAMP2/STX11/PICALM/NAPG/BLOC1S6/SCFD1/SEC24B/GABARAPL2/STX12/VTI1A/VPS50/STX4/RAB11A/STX8/TXLNG/STXBP3	0.457143
BP	GO:0010656	Apoptosis & Programmed Cell Death	negative regulation of muscle cell apoptotic process	up	MAIT	Prodromal_iPD	15	0.678284	1.62669	0.00862372	0.00862372	0.2253	482	tags=33%, list=10%, signal=30%	NACA/ZC3H12A/NR4A3/SLC7A5/NFE2L2	0.333333
MF	GO:0120545	Oxidative Stress & Redox Biology	nucleic acid conformation isomerase activity	down	MAIT	Prodromal_iPD	71	-0.400405	-1.44967	0.00914791	0.00914791	0.236432	1219	tags=42%, list=24%, signal=32%	ERCC6L2/G3BP1/FXR1/DDX60L/HELZ/EP400/SNRNP200/RUVBL1/DDX3X/UPF1/CHD8/DHX38/XRCC5/XRCC6/DDX23/RAD50/EIF4B/HLTF/SMARCA2/SETX/EIF4H/DICER1/CHTF8/DDX5/WRNIP1/DDX17/DDX1/TOP2B/DDX60/ATRX	0.422535
BP	GO:0090559	Organic Molecule & Membrane Transport	regulation of membrane permeability	up	MAIT	Prodromal_iPD	29	0.562563	1.58741	0.0091993	0.0091993	0.236432	342	tags=28%, list=7%, signal=26%	PMAIP1/SIVA1/VDAC2/ATP5IF1/BNIP3L/SLC25A5/SLC25A6/BAK1	0.275862
BP	GO:0010824	DNA Replication & Cell Cycle	regulation of centrosome duplication	down	MAIT	Prodromal_iPD	19	-0.615362	-1.65925	0.00921339	0.00921339	0.236432	516	tags=42%, list=10%, signal=38%	NUP62/CHORDC1/XPO1/FBXW5/POC1B/PDCD6IP/ALMS1/CHMP5	0.421053
CC	GO:0044232	Nuclear Transport & ER	organelle membrane contact site	up	MAIT	Prodromal_iPD	27	0.582535	1.62407	0.00927422	0.00927422	0.236593	719	tags=33%, list=14%, signal=29%	TMEM41B/ATG2A/VPS13A/APOO/SARAF/IMMT/MICOS10/STARD3/MICOS13	0.333333
BP	GO:0072678	T Cell Biology	T cell migration	down	MAIT	Prodromal_iPD	39	-0.495234	-1.60537	0.00970678	0.00970678	0.24618	752	tags=38%, list=15%, signal=33%	ITGB7/PIK3CD/TNFSF14/RIPOR2/ADAM10/MSN/MYO1G/FUT7/RHOA/CORO1A/CCR2/WNK1/SPN/S1PR1/CXCR3	0.384615
CC	GO:0005925	Cell Adhesion, Junction & Polarity	focal adhesion	down	MAIT	Prodromal_iPD	169	-0.33045	-1.36498	0.00989981	0.00989981	0.247382	792	tags=24%, list=16%, signal=21%	CPNE3/CLTC/ITGB2/ITGB7/ACTG1/CD151/FLNA/PDIA3/IQGAP1/HNRNPK/PPP1R12A/CAP1/CAPN2/ADAM10/MSN/STX16/ARL14EP/ACTB/RAC2/APBB1IP/DPP4/SH3KBP1/HSPA8/FLII/RAB10/RHOA/IRF2/ARHGAP26/ANXA6/PDCD6IP/MYH9/FHL3/ARHGEF2/EVL/GDI2/ACTR2/ACTR3/PTPRC/ACTN4/LCP1	0.236686
BP	GO:0033627	Cell Adhesion, Junction & Polarity	cell adhesion mediated by integrin	down	MAIT	Prodromal_iPD	22	-0.578665	-1.62265	0.00996757	0.00996757	0.247382	767	tags=45%, list=15%, signal=39%	CRKL/ITGB2/ITGB7/DPP4/PTPN6/FERMT3/WNK1/PDE3B/ADA/NCKAP1L	0.454545
MF	GO:0022857	Organic Molecule & Membrane Transport	transmembrane transporter activity	up	MAIT	Prodromal_iPD	215	0.36282	1.38742	0.00998038	0.00998038	0.247382	781	tags=22%, list=16%, signal=20%	NDUFB7/SLC38A2/S100A6/VDAC2/COX8A/ATP5MC3/ATP5MG/COX7B/COX5B/NDUFA1/NDUFB2/SLC2A3/ATP5F1E/ATP6V0C/COX5A/SLC25A5/SLC25A6/UQCRH/AQP3/BAK1/TOMM7/NDUFA7/SURF1/TRPC4AP/ATP6V0B/NDUFA6/ATP5PO/SLC7A5/NDUFB4/COX4I1/COX6B1/COX7A2/ATP5MC2/ATP5F1D/NDUFS5/ATP6V1G1/NDUFA3/NDUFS6/ATP5MF/NDUFA2/PLP2/SLC4A7/ATP5ME/TIMM17A/PIEZO1/NDUFB9/STIM2/CYC1	0.223256
BP	GO:0007063	DNA Replication & Cell Cycle	regulation of sister chromatid cohesion	down	MAIT	Prodromal_iPD	11	-0.710175	-1.67308	0.0100708	0.0100708	0.247382	288	tags=55%, list=6%, signal=52%	NSMCE2/CTCF/SFPQ/RAD21/SMC5/ATRX	0.545455
BP	GO:1902459	Cell Proliferation & Growth	positive regulation of stem cell population maintenance	down	MAIT	Prodromal_iPD	30	-0.527084	-1.61445	0.0100881	0.0100881	0.247382	981	tags=43%, list=20%, signal=35%	SS18/SAP30L/RBBP7/LBH/OGT/HDAC2/BICRAL/SIN3A/ACTB/SMARCA2/DPF2/SMARCE1/SMARCB1	0.433333
BP	GO:0045047	ER Membrane Targeting & Protein Insertion	protein targeting to ER	up	MAIT	Prodromal_iPD	27	0.579435	1.61543	0.0101228	0.0101228	0.247382	839	tags=41%, list=17%, signal=34%	ZFAND2A/HERPUD1/SRP14/BAG6/SEC62/SPCS1/CHMP4A/CHMP4B/SEC61B/SRPRA/HSPA5	0.407407
CC	GO:0043025	Neuron Development & Morphology	neuronal cell body	up	MAIT	Prodromal_iPD	115	0.408228	1.46079	0.0101646	0.0101646	0.247382	893	tags=27%, list=18%, signal=23%	DNAJB1/SRSF10/SLC38A2/CSNK1E/CASP3/RBM8A/UBB/PICALM/NDEL1/VPS13A/DHX36/STAU1/SLC2A3/SIAH2/IL6ST/TOP1/PRKAA1/RRM1/HSP90AA1/CYBA/TNF/ZPR1/FLNB/SYAP1/VTI1A/SOD1/PTBP2/KIF5C/RAB5A/RACK1/LUZP1	0.269565
BP	GO:0032210	Telomere & Nuclear Architecture	regulation of telomere maintenance via telomerase	down	MAIT	Prodromal_iPD	33	-0.519451	-1.62233	0.0102302	0.0102302	0.247382	1082	tags=39%, list=22%, signal=31%	TCP1/CCT6A/DKC1/XRN1/ATM/PARN/EXOSC10/HNRNPA1/CCT7/CTC1/HNRNPU/CCT5/TINF2	0.393939
BP	GO:0034097	Cytokine Receptor Signaling & Inflammatory Response	response to cytokine	down	MAIT	Prodromal_iPD	381	-0.27173	-1.23273	0.0102696	0.0102696	0.247382	789	tags=22%, list=16%, signal=20%	ABCB1/IL7R/PDCD10/XRCC5/LAPTM5/PFKP/IRF7/ACTG1/CDK4/ERBIN/TRADD/PDIA3/SELPLG/IL10RA/CPNE1/EGR1/USP25/SRSF1/GCLM/CAPN2/PRPF8/PTPN2/STAT1/IL2RG/RIPOR2/JAGN1/SIN3A/ADAM10/GSK3B/MYC/CASP1/NRDC/KEAP1/HSPD1/GSDMD/CNOT9/MX2/TNIP2/GBP2/STAT5A/PTPN6/TCF7/HNRNPU/OTUD4/RRAGA/RHOA/STAT2/SELL/KIF5B/SP100/RAF1/DICER1/TNFRSF1A/PIM1/CORO1A/HDAC4/GBP1/ATIC/OASL/GBP5/CCR2/GSK3A/WNK1/TTC1/ARHGEF2/ADAR/BMI1/OAS2/DNAJA3/ACTR2/WAS/LDLRAP1/CISH/NSMAF/KLHL20/ACTR3/TPR/PTPRC/CXCR3/STIP1/TRAF5/ACTN4	0.215223
BP	GO:0042149	Metal Ion & Radiation Stress Response	cellular response to glucose starvation	up	MAIT	Prodromal_iPD	25	0.600028	1.63057	0.0103246	0.0103246	0.247382	1215	tags=52%, list=24%, signal=40%	PMAIP1/ATF4/UPP1/ZC3H12A/PRKAA1/SLC7A5/NFE2L2/XBP1/HSPA5/IFI16/PIK3C3/YWHAZ/PLIN2	0.52
MF	GO:0008094	Kinase & Phosphorylation Signaling	ATP-dependent activity, acting on DNA	down	MAIT	Prodromal_iPD	43	-0.473523	-1.56717	0.010474	0.010474	0.249584	588	tags=42%, list=12%, signal=37%	G3BP1/RUVBL1/DDX3X/UPF1/CHD8/XRCC5/XRCC6/RAD51B/RAD50/HLTF/SMARCA2/SETX/CHTF8/PMS1/WRNIP1/DDX1/TOP2B/ATRX	0.418605
CC	GO:0034702	Ion Transport & Channels	monoatomic ion channel complex	up	MAIT	Prodromal_iPD	45	0.514195	1.57672	0.0105432	0.0105432	0.249859	685	tags=29%, list=14%, signal=25%	CALM1/VAMP2/ATP5MC3/ATP5MG/ATP5F1E/PDE4D/ATP5PO/SUMO1/ATP5MC2/ATP5F1D/MICU2/ATP5MF/ATP5ME	0.288889
CC	GO:0098803	Mitochondria & Oxidative Phosphorylation	respiratory chain complex	up	Memory B cell	Prodromal_iPD	82	0.645574	2.29402	5.58e-10	5.58e-10	1.88e-06	1433	tags=56%, list=20%, signal=45%	COX7B/COX6C/UQCRQ/NDUFA6/NDUFC1/COX7A2/NDUFB4/UQCR11/ATP5ME/UQCRB/NDUFAF2/NDUFB10/NDUFB8/COX4I1/COX5A/ATP5PO/COX7C/COX6B1/COX5B/NDUFA7/ATP5MG/ATP5F1E/NDUFB2/NDUFS6/UQCRC2/ATP5MC1/COX8A/COX6A1/ATP5MC2/NDUFB3/SURF1/ATP5PD/ATP5MC3/ATP5PF/NDUFS5/NDUFA2/NDUFB9/NDUFB6/COX7A2L/NDUFC2/NDUFB7/UQCRFS1/NDUFA1/NDUFA12/NDUFB1/UQCR10	0.560976
BP	GO:0042773	Mitochondria & Oxidative Phosphorylation	ATP synthesis coupled electron transport	up	Memory B cell	Prodromal_iPD	72	0.657747	2.28905	1.15e-09	1.15e-09	1.88e-06	1433	tags=57%, list=20%, signal=46%	COX7B/COX6C/UQCRQ/NDUFA6/NDUFC1/COX7A2/NDUFB4/UQCR11/UQCRB/NDUFB10/NDUFB8/COX4I1/COX5A/COX7C/COX6B1/COX5B/NDUFA7/ISCU/NDUFB2/NDUFS6/UQCRC2/CYCS/CHCHD2/COX8A/COX6A1/NDUFB3/PARK7/DGUOK/DLD/NDUFS5/NDUFA2/NDUFB9/NDUFB6/COX7A2L/NDUFC2/NDUFB7/UQCRFS1/NDUFA1/NDUFA12/NDUFB1/UQCR10	0.569444
BP	GO:0042775	Mitochondria & Oxidative Phosphorylation	mitochondrial ATP synthesis coupled electron transport	up	Memory B cell	Prodromal_iPD	72	0.657747	2.28905	1.15e-09	1.15e-09	1.88e-06	1433	tags=57%, list=20%, signal=46%	COX7B/COX6C/UQCRQ/NDUFA6/NDUFC1/COX7A2/NDUFB4/UQCR11/UQCRB/NDUFB10/NDUFB8/COX4I1/COX5A/COX7C/COX6B1/COX5B/NDUFA7/ISCU/NDUFB2/NDUFS6/UQCRC2/CYCS/CHCHD2/COX8A/COX6A1/NDUFB3/PARK7/DGUOK/DLD/NDUFS5/NDUFA2/NDUFB9/NDUFB6/COX7A2L/NDUFC2/NDUFB7/UQCRFS1/NDUFA1/NDUFA12/NDUFB1/UQCR10	0.569444
BP	GO:0022900	Mitochondria & Oxidative Phosphorylation	electron transport chain	up	Memory B cell	Prodromal_iPD	86	0.603921	2.16366	1.82e-08	1.82e-08	2.09e-05	1433	tags=51%, list=20%, signal=41%	COX7B/COX6C/UQCRQ/NDUFA6/NDUFC1/COX7A2/NDUFB4/UQCR11/VPS54/UQCRB/NDUFB10/NDUFB8/COX4I1/COX5A/COX7C/COX6B1/COX5B/NDUFA7/ISCU/NDUFB2/NDUFS6/UQCRC2/CYCS/CHCHD2/COX8A/COX6A1/ETFB/NDUFB3/PARK7/PUM2/DGUOK/DLD/NDUFS5/NDUFA2/NDUFB9/NDUFB6/COX7A2L/NDUFC2/NDUFB7/UQCRFS1/NDUFA1/NDUFA12/NDUFB1/UQCR10	0.511628
BP	GO:0022904	Mitochondria & Oxidative Phosphorylation	respiratory electron transport chain	up	Memory B cell	Prodromal_iPD	82	0.614121	2.18225	2.13e-08	2.13e-08	2.09e-05	1433	tags=54%, list=20%, signal=43%	COX7B/COX6C/UQCRQ/NDUFA6/NDUFC1/COX7A2/NDUFB4/UQCR11/VPS54/UQCRB/NDUFB10/NDUFB8/COX4I1/COX5A/COX7C/COX6B1/COX5B/NDUFA7/ISCU/NDUFB2/NDUFS6/UQCRC2/CYCS/CHCHD2/COX8A/COX6A1/ETFB/NDUFB3/PARK7/PUM2/DGUOK/DLD/NDUFS5/NDUFA2/NDUFB9/NDUFB6/COX7A2L/NDUFC2/NDUFB7/UQCRFS1/NDUFA1/NDUFA12/NDUFB1/UQCR10	0.536585
BP	GO:0019646	Mitochondria & Oxidative Phosphorylation	aerobic electron transport chain	up	Memory B cell	Prodromal_iPD	67	0.651834	2.22251	3.16e-08	3.16e-08	2.57e-05	1270	tags=54%, list=18%, signal=45%	COX7B/COX6C/UQCRQ/NDUFA6/NDUFC1/COX7A2/NDUFB4/UQCR11/UQCRB/NDUFB10/NDUFB8/COX4I1/COX5A/COX7C/COX6B1/COX5B/NDUFA7/ISCU/NDUFB2/NDUFS6/UQCRC2/CYCS/COX8A/COX6A1/NDUFB3/PARK7/DLD/NDUFS5/NDUFA2/NDUFB9/NDUFB6/COX7A2L/NDUFC2/NDUFB7/UQCRFS1/NDUFA1	0.537313
BP	GO:0006119	Mitochondria & Oxidative Phosphorylation	oxidative phosphorylation	up	Memory B cell	Prodromal_iPD	103	0.565778	2.08999	4.1e-08	4.1e-08	2.87e-05	1270	tags=46%, list=18%, signal=38%	COX7B/RHOA/COX6C/UQCRQ/NDUFA6/NDUFC1/COX7A2/NDUFB4/UQCR11/ATP5ME/UQCRB/SLC25A33/NDUFB10/NDUFB8/COX4I1/COX5A/ATP5PO/COX7C/COX6B1/COX5B/NDUFA7/ISCU/ATP5MG/ATP5F1E/NDUFB2/NDUFS6/UQCRC2/CYCS/PPIF/CHCHD2/COX8A/COX6A1/NDUFB3/PARK7/ATP5PD/ATP5PF/DGUOK/DLD/NDUFS5/NDUFA2/NDUFB9/NDUFB6/COX7A2L/NDUFC2/NDUFB7/UQCRFS1/NDUFA1	0.456311
CC	GO:0019866	ER Structure, Quality Control & Membrane Targeting	organelle inner membrane	up	Memory B cell	Prodromal_iPD	366	0.402301	1.70859	1.11e-07	1.11e-07	6.76e-05	1379	tags=33%, list=19%, signal=28%	COX7B/COX16/TRA2B/LGALS3/COX6C/EXOG/UQCRQ/AFG3L2/NDUFA6/NDUFC1/COX7A2/EMD/APOO/NDUFB4/MRPL51/UQCR11/ATP5ME/MTHFD2L/MRPL13/MICOS13/UQCRB/COQ10B/SLC25A36/NDUFAF2/MRPL54/SLC25A33/COX20/NDUFB10/MRPS16/NDUFB8/COX4I1/MICU2/COX5A/ATP5PO/MRPL36/IFI6/TMEM242/COX7C/COX6B1/THEM4/COX5B/SLC25A12/TMEM14C/NDUFA7/PET100/DMAC1/ATP5MG/SPG7/MRPS33/ATP5F1E/NDUFB2/NDUFS6/UQCRC2/HIGD2A/CYCS/RAB5IF/ATP5MC1/COX8A/SLC25A28/MRPL27/OMA1/TMEM11/COX6A1/MRPL32/COX14/ATP5MC2/TIMM50/MICU1/TIMM10/NDUFB3/TMEM120B/MTLN/SLC25A38/SURF1/ARL6IP6/MRPS10/ATP5PD/MRPL14/MRPS24/ATP5MC3/MRPL11/MRPL16/MRPS28/ABCB7/MRPL40/MPV17L2/MRPS25/MRPL52/MRPL55/MRPL23/MRPL42/TMEM70/ATP5PF/CHCHD1/FOXRED1/NME6/AURKAIP1/NDUFS5/NDUFA2/NDUFB9/NDUFB6/COX7A2L/NDUFC2/NDUFB7/UQCRFS1/TIMM17A/NDUFA1/ATP11B/MRPL38/SIRT1/ROMO1/MRPS7/MRPS35/SLC41A3/TIMM9/MRPS18C/GRPEL1/NDUFA12/MRPL50/NDUFB1	0.327869
CC	GO:0005743	Mitochondria & Oxidative Phosphorylation	mitochondrial inner membrane	up	Memory B cell	Prodromal_iPD	339	0.412321	1.74008	1.64e-07	1.64e-07	8.93e-05	1379	tags=34%, list=19%, signal=28%	COX7B/COX16/LGALS3/COX6C/EXOG/UQCRQ/AFG3L2/NDUFA6/NDUFC1/COX7A2/APOO/NDUFB4/MRPL51/UQCR11/ATP5ME/MTHFD2L/MRPL13/MICOS13/UQCRB/COQ10B/SLC25A36/NDUFAF2/MRPL54/SLC25A33/COX20/NDUFB10/MRPS16/NDUFB8/COX4I1/MICU2/COX5A/ATP5PO/MRPL36/IFI6/TMEM242/COX7C/COX6B1/THEM4/COX5B/SLC25A12/TMEM14C/NDUFA7/PET100/DMAC1/ATP5MG/SPG7/MRPS33/ATP5F1E/NDUFB2/NDUFS6/UQCRC2/HIGD2A/CYCS/RAB5IF/ATP5MC1/COX8A/SLC25A28/MRPL27/OMA1/TMEM11/COX6A1/MRPL32/COX14/ATP5MC2/TIMM50/MICU1/TIMM10/NDUFB3/MTLN/SLC25A38/SURF1/MRPS10/ATP5PD/MRPL14/MRPS24/ATP5MC3/MRPL11/MRPL16/MRPS28/ABCB7/MRPL40/MPV17L2/MRPS25/MRPL52/MRPL55/MRPL23/MRPL42/TMEM70/ATP5PF/CHCHD1/FOXRED1/NME6/AURKAIP1/NDUFS5/NDUFA2/NDUFB9/NDUFB6/COX7A2L/NDUFC2/NDUFB7/UQCRFS1/TIMM17A/NDUFA1/MRPL38/ROMO1/MRPS7/MRPS35/SLC41A3/TIMM9/MRPS18C/GRPEL1/NDUFA12/MRPL50/NDUFB1	0.336283
MF	GO:0015078	Ion & Amino Acid Active Transport	proton transmembrane transporter activity	up	Memory B cell	Prodromal_iPD	102	0.56034	2.06371	2.03e-07	2.03e-07	9.92e-05	1483	tags=49%, list=21%, signal=39%	SLC17A5/COX7B/NDUFA6/NDUFC1/COX7A2/ATP6V0C/NDUFB4/ATP5ME/NDUFB10/NDUFB8/COX4I1/COX5A/ATP5PO/COX6B1/COX5B/SLC25A12/NDUFA7/ATP5MG/ATP5F1E/NDUFB2/NDUFS6/TMEM175/ATP5MC1/COX8A/ATP6V1F/ATP6V0B/ATP5MC2/NDUFB3/SURF1/ATP5PD/ATP5MC3/SLC9A8/TCIRG1/ATP6V1H/ATP5PF/NDUFS5/NDUFA2/NDUFB9/NDUFB6/COX7A2L/NDUFC2/NDUFB7/UQCRFS1/NDUFA1/ATP6V1G1/NDUFA12/ATP6V0A2/NDUFB1/UQCR10/SLC15A3	0.490196
BP	GO:1902600	Mitochondria & Oxidative Phosphorylation	proton transmembrane transport	up	Memory B cell	Prodromal_iPD	108	0.549362	2.04059	2.52e-07	2.52e-07	0.000112	1379	tags=47%, list=19%, signal=39%	SLC17A5/COX7B/NDUFA6/NDUFC1/COX7A2/ATP6V0C/NDUFB4/ATP5ME/COX17/NDUFB10/NDUFB8/COX4I1/COX5A/ATP5PO/COX6B1/COX5B/SLC25A12/NDUFA7/ATP5MG/ATP5F1E/NDUFB2/NDUFS6/PPIF/TMEM175/ATP5MC1/COX8A/ATP6V1F/ATP6V0B/ATP5MC2/NDUFB3/SURF1/ATP5PD/ATP5MC3/SLC9A8/TCIRG1/ATP6V1H/ATP5PF/NDUFS5/NDUFA2/LAMP1/NDUFB9/NDUFB6/COX7A2L/NDUFC2/NDUFB7/UQCRFS1/NDUFA1/ATP6V1G1/NDUFA12/ATP6V0A2/NDUFB1	0.472222
BP	GO:0034097	Cytokine & Interferon Signaling	response to cytokine	down	Memory B cell	Prodromal_iPD	463	-0.337651	-1.60314	5.32e-07	5.32e-07	0.000217	986	tags=21%, list=14%, signal=19%	NME7/JAK1/STAT2/NLRC5/IRF1/SPPL2A/WAS/IL7/DOK1/CCR7/HSPA1A/USP25/PTK2B/SLC12A2/STAT1/GSN/GSK3A/ZFP36L1/PTPRC/MAPK1/CRKL/CARD8/PML/MORC3/HSPD1/CCR6/PIK3R1/TRIM44/PTPRJ/ZYX/GBP4/IL7R/MYO1C/NFKBIZ/MYD88/TEX14/MYNN/PRPF8/NFKB2/CD7/STAT6/MYBL2/DDB1/SYNCRIP/PFKP/NR1H2/RARA/RAD23B/ERBIN/TPR/IL18BP/TRAF5/IKBKB/JAK2/GSDMD/B3GNT2/GBP2/TNIP2/GBP5/SELL/FOS/ARHGEF2/STAT4/MAPK14/IL6/IRF8/RBM47/IRAK1/GCLC/TNFAIP3/ACTR3/SH2B2/CUL4A/HSPA5/ADAM10/PHC1/RIPOR1/MRPL15/CR2/OAS1/CXCR3/SHMT2/JAK3/ADAR/CD38/IFIH1/CD40/HNRNPU/IKBKE/PTPN6/RFFL/RNF113A/MCL1/EGR1/IL16/AIM2/CD24	0.209503
CC	GO:0031966	Mitochondria & Oxidative Phosphorylation	mitochondrial membrane	up	Memory B cell	Prodromal_iPD	492	0.373407	1.61685	6.91e-07	6.91e-07	0.00026	1379	tags=30%, list=19%, signal=26%	FUNDC2/FIS1/COX7B/NME3/COX16/LGALS3/UBB/COX6C/EXOG/UQCRQ/AFG3L2/NDUFA6/NDUFC1/COX7A2/QTRT1/TOMM5/FAM162A/APOO/NDUFB4/TMEM14B/MRPL51/MTCH1/UQCR11/ATP5ME/MTHFD2L/CISD1/MRPL13/IFI27L2/MICOS13/SH3GLB1/UQCRB/COQ10B/SLC25A36/NDUFAF2/MRPL54/SLC25A33/COX20/NDUFB10/MRPS16/NDUFB8/COX4I1/MICU2/COX5A/ATP5PO/UBA52/MRPL36/IFI6/TMEM242/CYB5A/COX7C/COX6B1/THEM4/COX5B/SLC25A12/TMEM14C/NDUFA7/MAP1LC3B/PET100/CFL1/DMAC1/HTRA2/ATP5MG/SPG7/MRPS33/ATP5F1E/NDUFB2/NDUFS6/UQCRC2/HIGD2A/CYCS/RAB5IF/ATP5MC1/COX8A/SLC25A28/SYNJ2BP/MRPL27/UBC/OMA1/TMEM11/COX6A1/MRPL32/SMIM26/COX14/MUL1/ATP5MC2/TIMM50/MICU1/TIMM10/NDUFB3/BBC3/MTLN/SLC25A38/SURF1/MRPS10/ATP5PD/MRPL14/RNF185/TOMM7/MRPS24/ATP5MC3/TIGAR/MRPL11/MRPL16/MRPS28/ABCB7/MRPL40/KRAS/MPV17L2/MRPS25/MRPL52/MRPL55/MRPL23/MRPL42/TOMM20/TMEM70/RHOT2/ATP5PF/CHCHD1/BCL2A1/FOXRED1/NME6/AURKAIP1/NDUFS5/NDUFA2/NIPSNAP2/NDUFB9/NDUFB6/COX7A2L/NDUFC2/NDUFB7/UQCRFS1/TIMM17A/NDUFA1/DNM1L/MRPL38/ROMO1/MRPS7/MRPS35/RARS2/SLC41A3/DEGS1/TIMM9/MRPS18C/GRPEL1/NDUFA12/MRPL50/NDUFB1	0.29878
BP	GO:0019221	Cytokine & Interferon Signaling	cytokine-mediated signaling pathway	down	Memory B cell	Prodromal_iPD	251	-0.395483	-1.73909	8.41e-07	8.41e-07	0.000294	1021	tags=23%, list=14%, signal=21%	IL4R/CYLD/JAK1/STAT2/NLRC5/IRF1/SPPL2A/IL7/DOK1/CCR7/HSPA1A/USP25/PTK2B/STAT1/PTPRC/MAPK1/CARD8/MORC3/CCR6/PIK3R1/TRIM44/PTPRJ/IL7R/NFKBIZ/MYD88/CD7/STAT6/DDB1/NR1H2/TRAF5/IKBKB/JAK2/GSDMD/TNIP2/STAT4/MAPK14/IL6/RBM47/IRAK1/TNFAIP3/SH2B2/CUL4A/ADAM10/CR2/OAS1/CXCR3/JAK3/ADAR/IFIH1/CD40/IKBKE/PTPN6/RFFL/RNF113A/EGR1/IL16/AIM2/CD24	0.231076
BP	GO:1901652	Cytokine & Interferon Signaling	response to peptide	down	Memory B cell	Prodromal_iPD	469	-0.332149	-1.57634	1.46e-06	1.46e-06	0.000475	986	tags=21%, list=14%, signal=19%	NME7/JAK1/STAT2/NLRC5/IRF1/SPPL2A/WAS/IL7/DOK1/CCR7/HSPA1A/USP25/PTK2B/SLC12A2/STAT1/GSN/GSK3A/ZFP36L1/PTPRC/MAPK1/CRKL/CARD8/PML/MORC3/HSPD1/CCR6/PIK3R1/TRIM44/PTPRJ/ZYX/GBP4/IL7R/MYO1C/NFKBIZ/MYD88/TEX14/MYNN/PRPF8/NFKB2/CD7/FCHSD1/STAT6/MYBL2/DDB1/SYNCRIP/PFKP/NR1H2/RARA/RAD23B/ERBIN/TPR/IL18BP/TRAF5/IKBKB/JAK2/GSDMD/B3GNT2/GBP2/TNIP2/GBP5/SELL/FOS/ARHGEF2/STAT4/MAPK14/IL6/IRF8/RBM47/IRAK1/GCLC/TNFAIP3/ACTR3/SH2B2/CUL4A/HSPA5/ADAM10/PHC1/RIPOR1/MRPL15/CR2/OAS1/CXCR3/SHMT2/JAK3/ADAR/CD38/IFIH1/CD40/HNRNPU/IKBKE/PTPN6/RFFL/RNF113A/MCL1/EGR1/IL16/AIM2/CD24	0.208955
BP	GO:0046649	Adaptive Immune Response	lymphocyte activation	down	Memory B cell	Prodromal_iPD	472	-0.328279	-1.55936	2.44e-06	2.44e-06	0.000718	1422	tags=28%, list=20%, signal=24%	CHD7/LEF1/CORO1A/BRD4/IKZF1/NSD2/PARP3/IL27RA/DDOST/HLA-DOB/MTOR/EXOSC6/CD81/POLM/KAT5/BLNK/ALKBH5/KDELR1/SLC39A10/XRCC6/PAWR/PPP3CB/PIK3CG/SUPT6H/PMS2/CD44/PTPN11/ATM/SOS2/ZBTB1/RORA/CEBPB/CSK/IL4R/CYLD/TYROBP/JAK1/TICAM1/SART1/IRF1/VAV3/RASAL3/WAS/IL7/CDK6/CD2AP/CCR7/MALT1/PTK2B/CRACR2A/SLC7A1/GSN/TOP2B/ZFP36L1/PTPRC/LAT2/SYVN1/KMT5B/CLNK/PRF1/DNAJB9/HSPD1/NHEJ1/NFATC2/CCR6/PIK3R1/LCK/PTPRJ/ITGAL/LAX1/HSPH1/CTNNB1/PLCG2/YWHAG/HLA-DRB5/IL7R/PPP3CA/NFKBIZ/MYD88/CD55/CD7/STAT6/CD69/UNC13D/MSN/PNP/BTLA/RARA/POU2AF1/BANK1/HLA-DMB/RASSF5/JAK2/KAT7/LGALS8/SPIB/INPP5D/SIT1/TNIP2/IKZF3/PIK3CD/STAT4/IL6/GAPT/IRF8/CD180/HLA-DQA1/SWAP70/TNFAIP3/CUL4A/TLR9/CR2/PAX5/NCKAP1L/FCHO1/JAK3/SMARCA2/MYH9/CD38/CD40/CD27/FLOT2/PTPN6/LCP1/TNFRSF13B/FCRL1/GPR89B/EGR1/LFNG/CD24	0.275424
CC	GO:0070161	Cell Adhesion, Junction & Polarity	anchoring junction	down	Memory B cell	Prodromal_iPD	343	-0.352627	-1.61449	2.5e-06	2.5e-06	0.000718	1130	tags=27%, list=16%, signal=23%	CD44/PPFIA1/ASH1L/PPP1CB/MPP7/AHI1/RAB10/CSK/HSP90B1/LIMK1/ITGB7/CAP1/SYMPK/JAK1/PDLIM5/TMEM65/TRAF4/RANGRF/ANXA6/WAS/PECAM1/CD2AP/HSPA1A/PTK2B/PPP1CC/GSN/LCP2/FLOT1/PTPRC/MAPK1/LASP1/CNN2/SRP68/DBNL/SIGMAR1/FOCAD/PIK3R1/LCK/PTPRJ/FYB1/ZYX/CTNNB1/TJAP1/YWHAG/MAP2K2/STX16/SIRT2/GAK/MAP4K4/LIMD1/PDCD6IP/MSN/UBA1/SHC1/LPXN/ERBIN/CD53/SYNE2/JAK2/ADD1/CTNNA1/NF2/CNTNAP2/ARHGAP17/CLIC4/ARHGEF2/TBCD/ARHGAP31/CASK/FLII/HSPA8/PLEC/ACTR3/GIT2/ARAP1/HSPA5/ADAM10/GDI2/MYH9/WDR1/FLOT2/PTPN6/DOCK7/LCP1/VCL/SNTA1/EHD3/IL16/DNM2/AHNAK/G3BP1	0.265306
MF	GO:0015453	Ion & Amino Acid Active Transport	oxidoreduction-driven active transmembrane transporter activity	up	Memory B cell	Prodromal_iPD	50	0.638939	2.1018	3.51e-06	3.51e-06	0.000954	1433	tags=60%, list=20%, signal=48%	COX7B/NDUFA6/NDUFC1/COX7A2/NDUFB4/NDUFB10/NDUFB8/COX4I1/COX5A/COX6B1/COX5B/NDUFA7/NDUFB2/NDUFS6/COX8A/NDUFB3/SURF1/NDUFS5/NDUFA2/NDUFB9/NDUFB6/COX7A2L/NDUFC2/NDUFB7/UQCRFS1/NDUFA1/NDUFA12/NDUFB1/CYB561D2/UQCR10	0.6
BP	GO:0071345	Cellular Stress & Environmental Response	cellular response to cytokine stimulus	down	Memory B cell	Prodromal_iPD	423	-0.33733	-1.57995	4.39e-06	4.39e-06	0.00112936	1021	tags=22%, list=14%, signal=20%	IL4R/CYLD/NME7/JAK1/STAT2/NLRC5/IRF1/SPPL2A/WAS/IL7/DOK1/CCR7/HSPA1A/USP25/PTK2B/SLC12A2/STAT1/GSN/GSK3A/ZFP36L1/PTPRC/MAPK1/CRKL/CARD8/PML/MORC3/HSPD1/CCR6/PIK3R1/TRIM44/PTPRJ/ZYX/GBP4/IL7R/MYO1C/NFKBIZ/MYD88/TEX14/MYNN/PRPF8/CD7/STAT6/MYBL2/DDB1/SYNCRIP/PFKP/NR1H2/RAD23B/ERBIN/TPR/IL18BP/TRAF5/IKBKB/JAK2/GSDMD/B3GNT2/GBP2/TNIP2/GBP5/FOS/ARHGEF2/STAT4/MAPK14/IL6/IRF8/RBM47/IRAK1/TNFAIP3/ACTR3/SH2B2/CUL4A/HSPA5/ADAM10/PHC1/RIPOR1/MRPL15/CR2/OAS1/CXCR3/JAK3/ADAR/IFIH1/CD40/HNRNPU/IKBKE/PTPN6/RFFL/RNF113A/EGR1/IL16/AIM2/CD24	0.217494
BP	GO:0060759	Cytokine & Interferon Signaling	regulation of response to cytokine stimulus	down	Memory B cell	Prodromal_iPD	107	-0.477089	-1.92741	6.88e-06	6.88e-06	0.0016808	1007	tags=24%, list=14%, signal=21%	CYLD/STAT2/NLRC5/SPPL2A/IL7/HSPA1A/USP25/PTPRC/CARD8/TRIM44/NR1H2/IKBKB/IL6/RBM47/IRAK1/TNFAIP3/ADAM10/OAS1/ADAR/IFIH1/CD40/IKBKE/PTPN6/RFFL/RNF113A/CD24	0.242991
CC	GO:0005925	Cell Adhesion, Junction & Polarity	focal adhesion	down	Memory B cell	Prodromal_iPD	205	-0.387319	-1.67581	8.24e-06	8.24e-06	0.00191702	1158	tags=29%, list=16%, signal=25%	EVL/CD44/PPFIA1/PPP1CB/RAB10/HSP90B1/LIMK1/ITGB7/CAP1/JAK1/ANXA6/HSPA1A/PTK2B/PPP1CC/GSN/FLOT1/PTPRC/MAPK1/LASP1/CNN2/SRP68/FOCAD/ZYX/CTNNB1/YWHAG/MAP2K2/STX16/GAK/MAP4K4/LIMD1/PDCD6IP/MSN/SHC1/LPXN/SYNE2/JAK2/ADD1/CTNNA1/ARHGEF2/ARHGAP31/CASK/FLII/HSPA8/PLEC/ACTR3/GIT2/HSPA5/ADAM10/GDI2/MYH9/FLOT2/DOCK7/LCP1/VCL/EHD3/IL16/DNM2/AHNAK/G3BP1	0.287805
MF	GO:0022853	Ion & Amino Acid Active Transport	active monoatomic ion transmembrane transporter activity	up	Memory B cell	Prodromal_iPD	74	0.554205	1.93893	9.5e-06	9.5e-06	0.00211065	1433	tags=50%, list=20%, signal=40%	COX7B/NDUFA6/NDUFC1/COX7A2/ATP6V0C/NDUFB4/NDUFB10/NDUFB8/COX4I1/COX5A/COX6B1/COX5B/NDUFA7/NDUFB2/NDUFS6/COX8A/ATP6V1F/ATP6V0B/NDUFB3/SURF1/TCIRG1/ATP2A2/ATP6V1H/NDUFS5/NDUFA2/NDUFB9/NDUFB6/COX7A2L/NDUFC2/NDUFB7/UQCRFS1/NDUFA1/ATP6V1G1/NDUFA12/ATP6V0A2/NDUFB1/UQCR10	0.5
CC	GO:0042581	Golgi Organization & Exocytic Trafficking	specific granule	down	Memory B cell	Prodromal_iPD	81	-0.500966	-1.94043	1.3e-05	1.3e-05	0.00266397	1139	tags=31%, list=16%, signal=26%	HVCN1/NFKB1/DNASE1L1/SCAMP1/P2RX1/TMEM30A/CRACR2A/CNN2/NEU1/ANO6/PTPRJ/ITGAL/CD53/CYBB/GSDMD/ORMDL3/SPTAN1/TMEM63A/MLEC/ADAM10/AP1M1/PTPN6/VCL/CKAP4/RAB37	0.308642
BP	GO:0001959	Cytokine & Interferon Signaling	regulation of cytokine-mediated signaling pathway	down	Memory B cell	Prodromal_iPD	102	-0.480302	-1.91372	1.31e-05	1.31e-05	0.00266397	1007	tags=25%, list=14%, signal=21%	CYLD/STAT2/NLRC5/SPPL2A/IL7/HSPA1A/USP25/PTPRC/CARD8/TRIM44/NR1H2/IKBKB/IL6/RBM47/IRAK1/TNFAIP3/ADAM10/OAS1/ADAR/CD40/IKBKE/PTPN6/RFFL/RNF113A/CD24	0.245098
CC	GO:0070069	Mitochondria & Oxidative Phosphorylation	cytochrome complex	up	Memory B cell	Prodromal_iPD	22	0.751563	2.06646	1.8e-05	1.8e-05	0.00338411	750	tags=64%, list=11%, signal=57%	COX7B/COX6C/UQCRQ/COX7A2/UQCR11/UQCRB/COX4I1/COX5A/COX7C/COX6B1/COX5B/UQCRC2/COX8A/COX6A1	0.636364
BP	GO:0042113	B Cell & Immunoglobulin Biology	B cell activation	down	Memory B cell	Prodromal_iPD	191	-0.404241	-1.72458	1.84e-05	1.84e-05	0.00338411	1369	tags=34%, list=19%, signal=28%	NSD2/PARP3/IL27RA/EXOSC6/CD81/POLM/BLNK/SLC39A10/PAWR/SUPT6H/PMS2/ATM/ZBTB1/CYLD/TYROBP/TICAM1/VAV3/IL7/MALT1/PTK2B/TOP2B/ZFP36L1/PTPRC/LAT2/SYVN1/KMT5B/DNAJB9/HSPD1/NHEJ1/NFATC2/CCR6/PIK3R1/PTPRJ/LAX1/PLCG2/IL7R/NFKBIZ/STAT6/POU2AF1/BANK1/LGALS8/SPIB/INPP5D/TNIP2/IKZF3/PIK3CD/IL6/GAPT/IRF8/CD180/SWAP70/TNFAIP3/TLR9/CR2/PAX5/NCKAP1L/JAK3/CD38/CD40/CD27/PTPN6/TNFRSF13B/FCRL1/LFNG	0.335079
BP	GO:0048871	General Organ & Embryonic Development	multicellular organismal-level homeostasis	down	Memory B cell	Prodromal_iPD	352	-0.335985	-1.54301	1.87e-05	1.87e-05	0.00338411	1237	tags=27%, list=17%, signal=23%	GCNT2/STK39/KDM3A/HADH/PPP3CB/GNAS/PRCP/PTPN11/VPS13B/UCP2/S1PR1/SOS2/LRRK1/CEBPB/CSK/RRN3/IL4R/KDM1A/CYLD/ERCC6/BSCL2/HDAC6/BAP1/PRRC1/PECAM1/IL7/CDK6/ACADVL/CD2AP/CCR7/HSPA1A/FBXL5/PTK2B/SLC12A2/STAT1/IFT80/MTF1/EIF2AK1/ZFP36L1/KDM6B/PACS1/GPR137/ETS1/ALMS1/CTNNB1/IL7R/CCDC66/PTBP3/HSCB/NFKBIZ/CROCC/UBAP2L/STAT6/ACIN1/EIF4G1/AKAP11/NR1H2/CDK5RAP3/TLE3/PRKAB1/JAK2/ARRDC3/KAT7/INPP5D/SIT1/DEF8/PLEKHM1/PIK3CD/AKR1B1/MAPK14/TMEM63A/IL6/GAPT/DNASE2/SLC25A40/TNFAIP3/SH2B2/PPARGC1B/ARAP1/UBA5/LNPEP/TLR9/OAS1/NCKAP1L/JAK3/ADAR/CD38/HNRNPU/POC1B/DOCK7/VCL/TNFRSF13B/EGR1/AIM2	0.267045
CC	GO:1902495	Ion & Amino Acid Active Transport	transmembrane transporter complex	up	Memory B cell	Prodromal_iPD	149	0.456742	1.77706	2.17e-05	2.17e-05	0.00379658	1379	tags=39%, list=19%, signal=32%	FXYD1/COX7B/COX6C/CALM1/UQCRQ/NDUFA6/NDUFC1/COX7A2/ATP6V0C/NDUFB4/UQCR11/ATP5ME/UQCRB/NDUFAF2/NDUFB10/NDUFB8/COX4I1/MICU2/COX5A/ATP5PO/COX7C/COX6B1/COX5B/NDUFA7/ATP5MG/ATP5F1E/NDUFB2/NDUFS6/UQCRC2/ATP5MC1/COX8A/ATP6V1F/VAMP2/COX6A1/ATP6V0B/KCNIP2/ATP5MC2/MICU1/NDUFB3/ATP5PD/ATP5MC3/TCIRG1/ATP2A2/ATP6V1H/ATP5PF/NDUFS5/NDUFA2/NDUFB9/NDUFB6/COX7A2L/NDUFC2/NDUFB7/UQCRFS1/NDUFA1/ATP6V1G1/NDUFA12/ATP6V0A2/NDUFB1	0.389262
BP	GO:0002250	Adaptive Immune Response	adaptive immune response	down	Memory B cell	Prodromal_iPD	230	-0.374262	-1.63993	2.3e-05	2.3e-05	0.00388223	1385	tags=30%, list=19%, signal=25%	BRD4/NSD2/PARP3/IL27RA/HLA-DOB/MTOR/EXOSC6/CD81/EBAG9/FCMR/PPP3CB/PIK3CG/C1QBP/SUPT6H/PMS2/GNL1/ZBTB1/RORA/CSK/IL4R/JAK1/IRF1/WAS/MALT1/PTK2B/CRACR2A/PTPRC/LAT2/SYVN1/KMT5B/STX7/DBNL/PRF1/HSPD1/CCR6/HLA-C/LAX1/YWHAG/HLA-DRB5/IL7R/MCOLN2/NFKBIZ/MYD88/CD55/NFKB2/CD7/STAT6/CD69/UNC13D/BTLA/IL18BP/HLA-DMB/JAK2/INPP5D/SIT1/PIK3CD/STAT4/IL6/BTN3A2/HLA-DQA1/TAP1/SWAP70/TNFAIP3/CR2/NCKAP1L/JAK3/CD40/CD27/PTPN6/TNFRSF13B	0.304348
BP	GO:0006123	Mitochondria & Oxidative Phosphorylation	mitochondrial electron transport, cytochrome c to oxygen	up	Memory B cell	Prodromal_iPD	12	0.857505	2.04436	2.53e-05	2.53e-05	0.00406519	750	tags=92%, list=11%, signal=82%	COX7B/COX6C/COX7A2/COX4I1/COX5A/COX7C/COX6B1/COX5B/CYCS/COX8A/COX6A1	0.916667
CC	GO:0030055	Cell Adhesion, Junction & Polarity	cell-substrate junction	down	Memory B cell	Prodromal_iPD	207	-0.390723	-1.69394	2.58e-05	2.58e-05	0.00406519	1158	tags=29%, list=16%, signal=25%	EVL/CD44/PPFIA1/PPP1CB/RAB10/HSP90B1/LIMK1/ITGB7/CAP1/JAK1/ANXA6/HSPA1A/PTK2B/PPP1CC/GSN/FLOT1/PTPRC/MAPK1/LASP1/CNN2/SRP68/FOCAD/ZYX/CTNNB1/YWHAG/MAP2K2/STX16/GAK/MAP4K4/LIMD1/PDCD6IP/MSN/SHC1/LPXN/ERBIN/SYNE2/JAK2/ADD1/CTNNA1/ARHGEF2/ARHGAP31/CASK/FLII/HSPA8/PLEC/ACTR3/GIT2/HSPA5/ADAM10/GDI2/MYH9/FLOT2/DOCK7/LCP1/VCL/EHD3/IL16/DNM2/AHNAK/G3BP1	0.289855
BP	GO:0015986	Mitochondria & Oxidative Phosphorylation	proton motive force-driven ATP synthesis	up	Memory B cell	Prodromal_iPD	60	0.579893	1.95165	2.67e-05	2.67e-05	0.00407212	1379	tags=47%, list=19%, signal=38%	NDUFA6/NDUFC1/ATP6V0C/NDUFB4/ATP5ME/NDUFB10/NDUFB8/ATP5PO/NDUFA7/ATP5MG/ATP5F1E/NDUFB2/NDUFS6/ATP5MC1/ATP5MC2/NDUFB3/ATP5PD/ATP5MC3/ATP5PF/NDUFS5/NDUFA2/NDUFB9/NDUFB6/NDUFC2/NDUFB7/NDUFA1/NDUFA12/NDUFB1	0.466667
MF	GO:0015399	Ion & Amino Acid Active Transport	primary active transmembrane transporter activity	up	Memory B cell	Prodromal_iPD	90	0.511821	1.84732	3.12e-05	3.12e-05	0.00462756	1433	tags=48%, list=20%, signal=39%	COX7B/NDUFA6/NDUFC1/COX7A2/ATP6V0C/NDUFB4/NDUFB10/NDUFB8/COX4I1/COX5A/RALBP1/COX6B1/COX5B/NDUFA7/NDUFB2/NDUFS6/COX8A/ATP6V1F/ATP6V0B/NDUFB3/SURF1/ABCB7/TCIRG1/ATP2A2/ATP6V1H/TOMM20/ABCB4/NDUFS5/NDUFA2/NDUFB9/NDUFB6/COX7A2L/NDUFC2/NDUFB7/UQCRFS1/NDUFA1/ATP6V1G1/ABCA5/NDUFA12/ATP6V0A2/NDUFB1/CYB561D2/UQCR10	0.477778
BP	GO:0046850	Skeletal & Muscle Development	regulation of bone remodeling	down	Memory B cell	Prodromal_iPD	17	-0.76744	-2.07259	3.26e-05	3.26e-05	0.00468282	1086	tags=65%, list=15%, signal=55%	S1PR1/CSK/GPR137/SUCO/INPP5D/DEF8/PLEKHM1/IL6/TNFAIP3/ARAP1/CD38	0.647059
MF	GO:0009055	Mitochondria & Oxidative Phosphorylation	electron transfer activity	up	Memory B cell	Prodromal_iPD	73	0.546758	1.90801	3.44e-05	3.44e-05	0.00479862	1433	tags=49%, list=20%, signal=40%	IDH3B/COX7B/NDUFA6/NDUFC1/COX7A2/NDUFB4/UQCR11/NDUFB10/NDUFB8/COX4I1/COX5A/COX6B1/COX5B/CIAPIN1/NDUFA7/NDUFB2/NDUFS6/CYCS/COX8A/ETFB/NDUFB3/SURF1/CYBA/NDUFS5/NDUFA2/NDUFB9/NDUFB6/COX7A2L/NDUFC2/NDUFB7/UQCRFS1/NDUFA1/DEGS1/NDUFA12/NDUFB1/UQCR10	0.493151
CC	GO:0045277	Mitochondria & Oxidative Phosphorylation	respiratory chain complex IV	up	Memory B cell	Prodromal_iPD	11	0.854844	1.99732	4.09e-05	4.09e-05	0.00555226	750	tags=91%, list=11%, signal=81%	COX7B/COX6C/COX7A2/COX4I1/COX5A/COX7C/COX6B1/COX5B/COX8A/COX6A1	0.909091
BP	GO:0050778	Adaptive Immune Response	positive regulation of immune response	down	Memory B cell	Prodromal_iPD	444	-0.308224	-1.45229	4.53e-05	4.53e-05	0.00598521	1385	tags=27%, list=19%, signal=23%	BRD4/GZMB/NSD2/OGT/IL27RA/PLCG1/HLA-DOB/EXOSC6/CD81/KAT5/PSPC1/BLNK/FCMR/SLC39A10/XRCC6/LAMP2/PAWR/C1QBP/PMS2/PARP1/DPP9/SPPL3/NFKB1/ZBTB1/CSK/BTN2A1/HSP90B1/LIMK1/IL4R/CYLD/TYROBP/TICAM1/NLRC5/IRF1/VAV3/PPT1/IPO5/CD2AP/CCR7/HSPA1A/ZDHHC3/MALT1/PIK3AP1/NEK9/LCP2/SLC15A2/PTPRC/MAPK1/LAT2/CRKL/CARD8/NOD1/KMT5B/ZDHHC18/STX7/CLNK/PRF1/HSPD1/NFATC2/PIK3R1/LCK/PTPRJ/HLA-C/FYB1/LAX1/PEPD/SFPQ/PLCG2/YWHAG/HLA-DRB5/NFKBIZ/MYD88/CD55/CD7/SIRT2/RNF170/STAT6/DDX3X/S100A9/LPXN/RARA/ERBIN/CD53/BANK1/HLA-DMB/IKBKB/JAK2/TKFC/GSDMD/GBP2/INPP5D/WASHC4/TNIP2/GBP5/TNIP1/PIK3CD/MAPK14/IL6/BTN3A2/HSPA8/RBM47/HLA-DQA1/IRAK1/ZCCHC3/TNFAIP3/TLR10/NMI/SH2B2/RBM14/TLR9/CR2/OAS1/NCKAP1L/FCHO1/CD38/IFIH1/CD40/IKBKE/PTPN6/AIM2	0.27027
BP	GO:0009611	Cardiovascular & Vascular Development	response to wounding	down	Memory B cell	Prodromal_iPD	197	-0.374681	-1.61312	5.97e-05	5.97e-05	0.00768228	1249	tags=29%, list=18%, signal=25%	ELK3/LMAN1/PIK3CG/ITPK1/RREB1/FGFR1OP2/GNAS/PRCP/CD44/ANGPTL1/FIBP/MIA3/ALOX5/TYROBP/P2RX1/VAV3/MRTFA/WAS/PECAM1/CD2AP/SLC12A2/INPP5F/ZFP36L1/CNN2/PRF1/ANO6/LCK/PTPRJ/PTEN/PLCG2/AK3/PPP3CA/NFKBIZ/MAP2K2/JUN/CERS2/CHMP7/JAK2/RASA3/GSDMD/STK24/SRSF6/CTNNA1/MAPK14/CASK/IL6/TNFAIP3/PLEC/RIPOR1/JMJD1C/MYH9/CD40/ARFGEF1/PTPN6/VCL/AHNAK/DGKA	0.28934
CC	GO:0097525	RNA Splicing & mRNA Processing	spliceosomal snRNP complex	up	Memory B cell	Prodromal_iPD	63	0.565622	1.9092	6.86e-05	6.86e-05	0.00837324	1080	tags=41%, list=15%, signal=35%	LSM3/SNRPE/PHF5A/SF3B6/SNRPC/SNRPD1/SNRPB2/SF3B5/SNRPF/SNRPD2/LSM4/SF3A2/U2SURP/SNU13/SNRPA1/SNRPA/SNRPG/SNRNP27/LSM8/RBMX2/DDX46/LUC7L/LSM5/TSSC4/SF3B2/LSM7	0.412698
CC	GO:1990351	Ion & Amino Acid Active Transport	transporter complex	up	Memory B cell	Prodromal_iPD	161	0.43395	1.7005	6.92e-05	6.92e-05	0.00837324	1379	tags=37%, list=19%, signal=30%	FXYD1/COX7B/COX6C/CALM1/UQCRQ/NDUFA6/NDUFC1/COX7A2/ATP6V0C/NDUFB4/UQCR11/ATP5ME/UQCRB/NDUFAF2/NDUFB10/NDUFB8/COX4I1/MICU2/COX5A/ATP5PO/COX7C/COX6B1/COX5B/NDUFA7/ATP5MG/ATP5F1E/NDUFB2/NDUFS6/UQCRC2/ATP5MC1/COX8A/ATP6V1F/VAMP2/COX6A1/ATP6V0B/KCNIP2/ATP5MC2/MICU1/NDUFB3/ATP5PD/ATP5MC3/TCIRG1/ATP2A2/ATP6V1H/ATP5PF/NDUFS5/NDUFA2/NDUFB9/NDUFB6/COX7A2L/NDUFC2/NDUFB7/UQCRFS1/NDUFA1/ATP11B/ATP6V1G1/NDUFA12/ATP6V0A2/NDUFB1	0.36646
CC	GO:0120114	RNA Splicing & mRNA Processing	Sm-like protein family complex	up	Memory B cell	Prodromal_iPD	75	0.530025	1.84904	7.02e-05	7.02e-05	0.00837324	1080	tags=37%, list=15%, signal=32%	LSM3/SNRPE/PHF5A/SF3B6/SNRPC/SNRPD1/SNRPB2/SF3B5/SNRPF/LARP7/SNRPD2/TGS1/LSM4/SF3A2/U2SURP/SNU13/SNRPA1/SNRPA/SNRPG/SNRNP27/LSM8/RBMX2/DDX46/LUC7L/LSM5/TSSC4/SF3B2/LSM7	0.373333
BP	GO:0006397	RNA Splicing & mRNA Processing	mRNA processing	up	Memory B cell	Prodromal_iPD	379	0.352274	1.49902	7.47e-05	7.47e-05	0.00848675	1086	tags=24%, list=15%, signal=21%	RBBP6/UPF3B/U2AF1L4/RBM8A/BUD31/LSM3/DUS3L/RNMT/RBM3/SNRPE/TRA2B/LGALS3/COIL/SREK1IP1/PCIF1/RBM39/PHF5A/SF3B6/SNRPC/NBDY/CLP1/SNRPD1/SNRPB2/SF3B5/SRSF10/SNRPF/SRRM1/SUGP2/MBNL2/KHSRP/LARP7/SNRPD2/SCAF11/TGS1/RBMXL1/ZMAT5/LSM4/WTAP/BCAS2/SF3A2/CLASRP/MAGOH/CIRBP/FRG1/SRSF11/SNU13/SF1/CWF19L1/SAP18/SNRPA1/HNRNPL/RBFOX2/TRMT10C/PABPN1/SNRPA/SNRPG/PRPF19/ARL6IP4/PAN3/TTF2/DNAJC17/MTREX/CWC15/SNRNP27/VIRMA/METTL16/YBX1/NSRP1/ISY1/LSM8/RBMX2/PRPF38B/DDX46/LUC7L/FAM50A/THUMPD2/SAFB2/DDX39A/LSM5/GCFC2/DHX40/HNRNPM/RBM48/RSRC1/TSSC4/SMNDC1/SF3B2/LSM7/SON/PPP4R2	0.237467
MF	GO:0031386	Glycosylation & Sugar Transfer	protein tag activity	up	Memory B cell	Prodromal_iPD	12	0.836476	1.99422	7.64e-05	7.64e-05	0.00848675	724	tags=83%, list=10%, signal=75%	UBB/SUMO3/SUMO2/URM1/NEDD8/ISG15/UBA52/FAU/ATG12/UBC	0.833333
MF	GO:0141047	Glycosylation & Sugar Transfer	molecular tag activity	up	Memory B cell	Prodromal_iPD	12	0.836476	1.99422	7.64e-05	7.64e-05	0.00848675	724	tags=83%, list=10%, signal=75%	UBB/SUMO3/SUMO2/URM1/NEDD8/ISG15/UBA52/FAU/ATG12/UBC	0.833333
BP	GO:0045124	Skeletal & Muscle Development	regulation of bone resorption	down	Memory B cell	Prodromal_iPD	16	-0.761843	-2.02403	8.11e-05	8.11e-05	0.008808	1086	tags=62%, list=15%, signal=53%	S1PR1/CSK/GPR137/INPP5D/DEF8/PLEKHM1/IL6/TNFAIP3/ARAP1/CD38	0.625
BP	GO:0032101	mRNA Stabilization & Subcellular RNA Localization	regulation of response to external stimulus	down	Memory B cell	Prodromal_iPD	497	-0.300444	-1.42469	8.44e-05	8.44e-05	0.00896408	1219	tags=24%, list=17%, signal=21%	PRMT2/XRCC6/LAMP2/PPP3CB/PIK3CG/C1QBP/GNAS/PARP1/DPP9/PTPN11/NFKB1/ASH1L/APOBEC3G/S1PR1/AKIRIN1/RORA/CEBPB/HSP90B1/ALOX5/CYLD/ERCC6/TYROBP/HDAC6/TICAM1/BAP1/STAT2/NLRC5/IRF1/PPT1/NCF1/IPO5/AREL1/CCR7/HSPA1A/ZDHHC3/PTK2B/LGMN/SLC12A2/STAT1/PIK3AP1/NEK9/INPP5F/SLC15A2/PTPRC/MAPK1/ETS1/CARD8/NOD1/PML/ZDHHC18/CLNK/HSPD1/ANO6/CCR6/PIK3R1/TRIM44/PTPRJ/HLA-C/PEPD/PTEN/ABHD12/SFPQ/KLRB1/PLCG2/NFKBIZ/MYD88/CD55/MAP2K2/SIRT2/RNF170/RNF216/DDX3X/MCU/S100A9/NR1H2/CERS2/AKNA/ERBIN/IKBKB/JAK2/TKFC/GSDMD/STK24/GBP2/INPP5D/WASHC4/TNIP2/CNTNAP2/GBP5/TNIP1/RHBDF2/DTX3L/MAPK14/CASK/IL6/HSPA8/CD180/RBM47/SWAP70/IRAK1/ZCCHC3/TNFAIP3/TLR10/NMI/ADAM10/RBM14/TLR9/OAS1/CXCR3/NCKAP1L/ADAR/IFIH1/IKBKE/PDCD4/TRIM22/PTPN6/IL16/AIM2	0.237425
BP	GO:0002253	Adaptive Immune Response	activation of immune response	down	Memory B cell	Prodromal_iPD	346	-0.325129	-1.49269	9.37e-05	9.37e-05	0.00974566	1287	tags=27%, list=18%, signal=23%	CD81/KAT5/PSPC1/BLNK/FCMR/SLC39A10/XRCC6/LAMP2/PAWR/C1QBP/PARP1/DPP9/SPPL3/NFKB1/CSK/BTN2A1/HSP90B1/LIMK1/CYLD/TYROBP/TICAM1/IRF1/VAV3/PPT1/IPO5/CD2AP/CCR7/HSPA1A/ZDHHC3/MALT1/PIK3AP1/NEK9/LCP2/SLC15A2/PTPRC/MAPK1/LAT2/CRKL/CARD8/NOD1/ZDHHC18/HSPD1/NFATC2/PIK3R1/LCK/PTPRJ/FYB1/LAX1/PEPD/SFPQ/PLCG2/NFKBIZ/MYD88/CD55/SIRT2/RNF170/DDX3X/S100A9/LPXN/ERBIN/CD53/BANK1/IKBKB/TKFC/GSDMD/GBP2/INPP5D/WASHC4/TNIP2/GBP5/TNIP1/PIK3CD/MAPK14/BTN3A2/HSPA8/IRAK1/ZCCHC3/TNFAIP3/TLR10/NMI/SH2B2/RBM14/TLR9/CR2/OAS1/NCKAP1L/FCHO1/CD38/IFIH1/IKBKE/PTPN6/AIM2	0.265896
CC	GO:0005685	RNA Splicing & mRNA Processing	U1 snRNP	up	Memory B cell	Prodromal_iPD	17	0.759565	1.9723	9.68e-05	9.68e-05	0.00985971	777	tags=53%, list=11%, signal=47%	SNRPE/SNRPC/SNRPD1/SNRPB2/SNRPF/SNRPD2/SNRPA/SNRPG/LUC7L	0.529412
MF	GO:0016903	Oxidative Stress & Redox Biology	oxidoreductase activity, acting on the aldehyde or oxo group of donors	down	Memory B cell	Prodromal_iPD	15	-0.783253	-2.02484	0.000104	0.000104	0.0102581	966	tags=47%, list=14%, signal=40%	RDH11/FAR1/PDHB/ALDH18A1/AKR1B1/ALDH9A1/BCKDHB	0.466667
CC	GO:0030532	Protein Complex Stabilization & Oligomerization	small nuclear ribonucleoprotein complex	up	Memory B cell	Prodromal_iPD	69	0.54986	1.89435	0.000106	0.000106	0.0102581	1080	tags=41%, list=15%, signal=35%	LSM3/SNRPE/PHF5A/SF3B6/SNRPC/SNRPD1/SNRPB2/SF3B5/SNRPF/LARP7/SNRPD2/TGS1/LSM4/SF3A2/U2SURP/SNU13/SNRPA1/SNRPA/SNRPG/SNRNP27/LSM8/RBMX2/DDX46/LUC7L/LSM5/TSSC4/SF3B2/LSM7	0.405797
BP	GO:0045333	Mitochondria & Oxidative Phosphorylation	cellular respiration	up	Memory B cell	Prodromal_iPD	215	0.404377	1.62846	0.000107	0.000107	0.0102581	1270	tags=32%, list=18%, signal=27%	IDH3B/COX7B/RHOA/JMJD8/COX6C/UQCRQ/NDUFA6/NDUFC1/COX7A2/BLOC1S1/NDUFB4/UQCR11/ATP5ME/CISD1/VPS54/UQCRB/COQ10B/SLC25A33/NDUFB10/NDUFB8/COX4I1/COX5A/IFNLR1/ATP5PO/XPO4/COX7C/COX6B1/COX5B/NDUFA7/PPP2CA/ISCU/ATP5MG/CSKMT/ATP5F1E/NDUFB2/NDUFS6/UQCRC2/CYCS/PPIF/CHCHD2/COX8A/CHCHD5/COX6A1/ETFB/IL10RB/NDUFB3/MTLN/PARK7/SURF1/ATP5PD/PUM2/TIGAR/ATP5PF/PIK3CA/MDH2/DGUOK/DLD/NDUFS5/NDUFA2/NDUFB9/NDUFB6/FOXK1/COX7A2L/NDUFC2/NOP53/NDUFB7/UQCRFS1/NDUFA1	0.316279
BP	GO:0009612	Cellular Stress & Environmental Response	response to mechanical stimulus	down	Memory B cell	Prodromal_iPD	77	-0.482343	-1.84293	0.000119	0.000119	0.0112053	1118	tags=32%, list=16%, signal=28%	PTPN11/NFKB1/CASP2/CRADD/IRF1/PECAM1/MAP3K2/STAT1/GSN/SUN1/CNN2/CTNNB1/ABHD12/MYD88/JUN/CNTNAP2/FOS/MAPK14/GCLC/PLEC/REST/CASP8AP2/CD40/FOSB/BTG2	0.324675
BP	GO:0008380	RNA Splicing & mRNA Processing	RNA splicing	up	Memory B cell	Prodromal_iPD	362	0.355679	1.51019	0.000133	0.000133	0.0122245	1086	tags=25%, list=15%, signal=22%	UPF3B/U2AF1L4/RBM8A/BUD31/LSM3/ATXN7/RBM3/SNRPE/TRA2B/LGALS3/COIL/SREK1IP1/RBM39/PHF5A/SF3B6/SNRPC/CLP1/SNRPD1/SNRPB2/SF3B5/SRSF10/ENY2/SNRPF/SRRM1/SUGP2/MBNL2/KHSRP/LARP7/SNRPD2/SCAF11/TGS1/RBMXL1/ZMAT5/LSM4/WTAP/BCAS2/SF3A2/CLASRP/MAGOH/CIRBP/FRG1/TAF6L/SRSF11/SNU13/SF1/CWF19L1/PPIG/SAP18/SNRPA1/HNRNPL/RBFOX2/FUS/TAF10/SNRPA/SNRPG/PRPF19/ARL6IP4/TTF2/DNAJC17/MTREX/CWC15/SNRNP27/VIRMA/METTL16/YBX1/FASTK/NSRP1/ISY1/LSM8/RBMX2/PRPF38B/DDX46/LUC7L/FAM50A/THUMPD2/DDX39A/LSM5/GCFC2/DHX40/HNRNPM/RBM48/RSRC1/USB1/TSSC4/SMNDC1/TADA3/SF3B2/LSM7/SON/PPP4R2	0.248619
BP	GO:0009060	Mitochondria & Oxidative Phosphorylation	aerobic respiration	up	Memory B cell	Prodromal_iPD	190	0.405753	1.62466	0.000151	0.000151	0.0132992	1270	tags=31%, list=18%, signal=26%	IDH3B/COX7B/RHOA/JMJD8/COX6C/UQCRQ/NDUFA6/NDUFC1/COX7A2/BLOC1S1/NDUFB4/UQCR11/ATP5ME/UQCRB/SLC25A33/NDUFB10/NDUFB8/COX4I1/COX5A/ATP5PO/XPO4/COX7C/COX6B1/COX5B/NDUFA7/PPP2CA/ISCU/ATP5MG/CSKMT/ATP5F1E/NDUFB2/NDUFS6/UQCRC2/CYCS/PPIF/CHCHD2/COX8A/COX6A1/NDUFB3/PARK7/SURF1/ATP5PD/TIGAR/ATP5PF/MDH2/DGUOK/DLD/NDUFS5/NDUFA2/NDUFB9/NDUFB6/FOXK1/COX7A2L/NDUFC2/NOP53/NDUFB7/UQCRFS1/NDUFA1	0.305263
CC	GO:0030964	Mitochondria & Oxidative Phosphorylation	NADH dehydrogenase complex	up	Memory B cell	Prodromal_iPD	38	0.614584	1.89906	0.000152	0.000152	0.0132992	1379	tags=50%, list=19%, signal=41%	NDUFA6/NDUFC1/NDUFB4/NDUFAF2/NDUFB10/NDUFB8/NDUFA7/NDUFB2/NDUFS6/NDUFB3/NDUFS5/NDUFA2/NDUFB9/NDUFB6/NDUFC2/NDUFB7/NDUFA1/NDUFA12/NDUFB1	0.5
CC	GO:0045271	Mitochondria & Oxidative Phosphorylation	respiratory chain complex I	up	Memory B cell	Prodromal_iPD	38	0.614584	1.89906	0.000152	0.000152	0.0132992	1379	tags=50%, list=19%, signal=41%	NDUFA6/NDUFC1/NDUFB4/NDUFAF2/NDUFB10/NDUFB8/NDUFA7/NDUFB2/NDUFS6/NDUFB3/NDUFS5/NDUFA2/NDUFB9/NDUFB6/NDUFC2/NDUFB7/NDUFA1/NDUFA12/NDUFB1	0.5
BP	GO:0002460	Adaptive Immune Response	adaptive immune response based on somatic recombination of immune receptors built from immunoglobulin superfamily domains	down	Memory B cell	Prodromal_iPD	157	-0.385244	-1.61955	0.000164	0.000164	0.0140766	1417	tags=34%, list=20%, signal=28%	LEF1/BRD4/NSD2/PARP3/IL27RA/MTOR/EXOSC6/CD81/EBAG9/FCMR/PPP3CB/C1QBP/SUPT6H/PMS2/GNL1/ZBTB1/RORA/IL4R/JAK1/WAS/MALT1/CRACR2A/PTPRC/SYVN1/KMT5B/STX7/PRF1/HSPD1/CCR6/HLA-C/YWHAG/IL7R/NFKBIZ/MYD88/CD55/NFKB2/CD7/STAT6/CD69/UNC13D/IL18BP/JAK2/INPP5D/STAT4/IL6/BTN3A2/SWAP70/TNFAIP3/CR2/NCKAP1L/JAK3/CD40/CD27/PTPN6	0.343949
CC	GO:1990904	Protein Complex Stabilization & Oligomerization	ribonucleoprotein complex	up	Memory B cell	Prodromal_iPD	474	0.335586	1.44892	0.000169	0.000169	0.0142472	1382	tags=28%, list=19%, signal=24%	CCDC12/NOP58/U2AF1L4/RBM8A/BUD31/EIF1AX/LSM3/RBM3/SNRPE/TRA2B/LGALS3/EIF1/PHF5A/SF3B6/SNRPC/SNRPD1/EIF1B/SNRPB2/SF3B5/TEP1/RO60/SNRPF/SRRM1/NOC2L/LARP7/POP7/SNRPD2/TGS1/RBMXL1/ZMAT5/MRPL51/LSM4/MRPL13/BCAS2/SF3A2/MAGOH/CIRBP/MRPL54/FRG1/U2SURP/MRPS16/SNU13/SF1/CWF19L1/SNRPA1/UBA52/UTP18/MRPL36/HNRNPL/FAU/IQGAP1/TRMT10C/CSNK1E/PABPN1/SNRPA/SNRPG/PRPF19/TTF2/DNAJC17/NOL7/MTREX/CWC15/AGO2/MRPS33/SNRNP27/RIOK3/WAC/YBX1/PRKRA/EEFSEC/MRPL27/NSRP1/ISY1/EIF3M/LSM8/RBMX2/MRPL32/PRPF38B/DDX46/LUC7L/HNRNPD/RHEB/KRR1/MRPS10/MRPL14/LSM5/MRPS24/GCFC2/DHX40/EMG1/MRPL11/ZNF622/MRPL16/MRPS28/HNRNPM/SMG5/RBM48/SUZ12/MRPL40/TSSC4/SMNDC1/SF3B2/MRPS25/MRPL52/MRPL55/MRPL23/LSM7/MRPL42/MRTO4/CHCHD1/RRP15/AURKAIP1/CDC40/PCBP3/FCF1/ZNHIT3/HNRNPA0/TNRC6A/RALY/MRPL38/SRP72/MRPS7/MRPS35/RRP36/SNRNP25/MRPS18C/MRPL50/SRP14/HNRNPDL/MVP/PCBP2	0.276371
MF	GO:0050839	Cell Adhesion, Junction & Polarity	cell adhesion molecule binding	down	Memory B cell	Prodromal_iPD	247	-0.343235	-1.5034	0.000176	0.000176	0.0145467	1118	tags=23%, list=16%, signal=21%	PTPN11/EPS15L1/MPP7/RAB10/ITGB7/PDXDC1/EMB/PDLIM5/NPTN/EXOC3/CD2AP/HSPA1A/STAT1/SPTBN1/PLIN3/CRKL/LASP1/CNN2/TMPO/DBNL/CAPZA1/AHSA1/UNC45A/PTPRJ/ITGAL/CTNNB1/UTRN/ICAM3/SNX2/GOLGA3/DDX3X/MSN/SND1/PFKP/MRE11/PCMT1/ENO1/LGALS8/STK24/ADD1/CTNNA1/NF2/EIF2S3/SPTAN1/CLINT1/HSPA8/SWAP70/ABCF3/PLEC/HSPA5/ADAM10/PUF60/MYH9/PTPN6/LCP1/VCL/GCN1/AHNAK	0.234818
CC	GO:0035579	Golgi Organization & Exocytic Trafficking	specific granule membrane	down	Memory B cell	Prodromal_iPD	49	-0.548563	-1.91744	0.000184	0.000184	0.0149742	1139	tags=33%, list=16%, signal=28%	HVCN1/SCAMP1/P2RX1/TMEM30A/ANO6/PTPRJ/ITGAL/CD53/CYBB/ORMDL3/TMEM63A/MLEC/ADAM10/AP1M1/CKAP4/RAB37	0.326531
CC	GO:0005681	RNA Splicing & mRNA Processing	spliceosomal complex	up	Memory B cell	Prodromal_iPD	176	0.421105	1.678	0.000188	0.000188	0.0150455	1080	tags=32%, list=15%, signal=28%	CCDC12/U2AF1L4/RBM8A/BUD31/LSM3/RBM3/SNRPE/TRA2B/LGALS3/PHF5A/SF3B6/SNRPC/SNRPD1/SNRPB2/SF3B5/SNRPF/SRRM1/SNRPD2/RBMXL1/ZMAT5/LSM4/BCAS2/SF3A2/MAGOH/CIRBP/FRG1/SNU13/SF1/CWF19L1/SNRPA1/SNRPA/SNRPG/PRPF19/TTF2/DNAJC17/MTREX/CWC15/SNRNP27/WAC/YBX1/ISY1/LSM8/RBMX2/PRPF38B/DDX46/LUC7L/RHEB/LSM5/GCFC2/DHX40/HNRNPM/RBM48/TSSC4/SMNDC1/SF3B2/LSM7	0.318182
BP	GO:0002764	Adaptive Immune Response	immune response-regulating signaling pathway	down	Memory B cell	Prodromal_iPD	342	-0.324875	-1.48717	0.000195	0.000195	0.015353	1287	tags=26%, list=18%, signal=22%	CD81/KAT5/BLNK/FCMR/SLC39A10/LAMP2/PAWR/C1QBP/PARP1/DPP9/SPPL3/NFKB1/CSK/BTN2A1/HSP90B1/LIMK1/CYLD/TYROBP/TICAM1/IRF1/VAV3/PPT1/IPO5/CD2AP/CCR7/HSPA1A/ZDHHC3/MALT1/PIK3AP1/NEK9/LCP2/SLC15A2/PTPRC/MAPK1/LAT2/CRKL/CARD8/NOD1/ZDHHC18/HSPD1/NFATC2/PIK3R1/LCK/PTPRJ/FYB1/LAX1/PEPD/PLCG2/NFKBIZ/MYD88/SIRT2/RNF170/DDX3X/S100A9/LPXN/BTLA/ERBIN/CD53/BANK1/IKBKB/TKFC/GSDMD/GBP2/INPP5D/WASHC4/TNIP2/GBP5/TNIP1/PIK3CD/MAPK14/BTN3A2/HSPA8/IRAK1/ZCCHC3/TNFAIP3/TLR10/NMI/SH2B2/TLR9/CR2/OAS1/NCKAP1L/FCHO1/CD38/IFIH1/CD40/PTPN6/AIM2/CD24	0.260234
BP	GO:0001816	Cytokine & Interferon Signaling	cytokine production	down	Memory B cell	Prodromal_iPD	375	-0.306003	-1.40774	0.000209	0.000209	0.0159819	1077	tags=21%, list=15%, signal=19%	ZBTB1/RORA/CEBPB/CSK/BTN2A1/HDAC2/ALOX5/IL4R/CYLD/TYROBP/TICAM1/BAP1/IRF1/NPTN/IL7/CD2AP/CCR7/HSPA1A/MALT1/STAT1/SPTBN1/TIA1/PTPRC/CARD8/NOD1/PML/MORC3/CLNK/HSPD1/PIK3R1/PTPRJ/PLCG2/ZBTB25/MCOLN2/CHID1/MYD88/CD55/CD7/RNF216/DDX3X/HK1/PNP/RARA/POU2AF1/ERBIN/BANK1/CYBB/IKBKB/JAK2/GSDMD/INPP5D/GBP5/ARHGEF2/PIK3CD/MAPK14/IL6/BTN3A2/IRF8/RBM47/IRAK1/ZCCHC3/TNFAIP3/NMI/UBA5/ADAM10/RAD21/TLR9/OAS1/NCKAP1L/JAK3/IFIH1/CD40/IKBKE/PDCD4/PTPN6/EGR1/IL16/G3BP1/AIM2/CD24	0.213333
BP	GO:0001817	Cytokine & Interferon Signaling	regulation of cytokine production	down	Memory B cell	Prodromal_iPD	375	-0.306003	-1.40774	0.000209	0.000209	0.0159819	1077	tags=21%, list=15%, signal=19%	ZBTB1/RORA/CEBPB/CSK/BTN2A1/HDAC2/ALOX5/IL4R/CYLD/TYROBP/TICAM1/BAP1/IRF1/NPTN/IL7/CD2AP/CCR7/HSPA1A/MALT1/STAT1/SPTBN1/TIA1/PTPRC/CARD8/NOD1/PML/MORC3/CLNK/HSPD1/PIK3R1/PTPRJ/PLCG2/ZBTB25/MCOLN2/CHID1/MYD88/CD55/CD7/RNF216/DDX3X/HK1/PNP/RARA/POU2AF1/ERBIN/BANK1/CYBB/IKBKB/JAK2/GSDMD/INPP5D/GBP5/ARHGEF2/PIK3CD/MAPK14/IL6/BTN3A2/IRF8/RBM47/IRAK1/ZCCHC3/TNFAIP3/NMI/UBA5/ADAM10/RAD21/TLR9/OAS1/NCKAP1L/JAK3/IFIH1/CD40/IKBKE/PDCD4/PTPN6/EGR1/IL16/G3BP1/AIM2/CD24	0.213333
BP	GO:0042776	Mitochondria & Oxidative Phosphorylation	proton motive force-driven mitochondrial ATP synthesis	up	Memory B cell	Prodromal_iPD	56	0.549493	1.83444	0.000235	0.000235	0.017652	1379	tags=43%, list=19%, signal=35%	NDUFA6/NDUFC1/NDUFB4/ATP5ME/NDUFB10/NDUFB8/ATP5PO/NDUFA7/ATP5MG/ATP5F1E/NDUFB2/NDUFS6/NDUFB3/ATP5PD/ATP5PF/NDUFS5/NDUFA2/NDUFB9/NDUFB6/NDUFC2/NDUFB7/NDUFA1/NDUFA12/NDUFB1	0.428571
BP	GO:0030183	B Cell & Immunoglobulin Biology	B cell differentiation	down	Memory B cell	Prodromal_iPD	104	-0.431956	-1.72784	0.000246	0.000246	0.0182255	1108	tags=31%, list=16%, signal=26%	ATM/ZBTB1/CYLD/IL7/MALT1/PTK2B/TOP2B/ZFP36L1/PTPRC/SYVN1/DNAJB9/NHEJ1/PIK3R1/PTPRJ/PLCG2/NFKBIZ/POU2AF1/LGALS8/SPIB/INPP5D/IKZF3/PIK3CD/IL6/IRF8/TLR9/CR2/PAX5/NCKAP1L/JAK3/CD27/PTPN6/LFNG	0.307692
BP	GO:0006120	Mitochondria & Oxidative Phosphorylation	mitochondrial electron transport, NADH to ubiquinone	up	Memory B cell	Prodromal_iPD	39	0.615999	1.91854	0.000259	0.000259	0.0188702	1379	tags=51%, list=19%, signal=42%	NDUFA6/NDUFC1/NDUFB4/NDUFB10/NDUFB8/NDUFA7/ISCU/NDUFB2/NDUFS6/NDUFB3/PARK7/DLD/NDUFS5/NDUFA2/NDUFB9/NDUFB6/NDUFC2/NDUFB7/NDUFA1/NDUFB1	0.512821
BP	GO:0002237	Innate Immune Response	response to molecule of bacterial origin	down	Memory B cell	Prodromal_iPD	160	-0.379222	-1.59433	0.000266	0.000266	0.0190932	1118	tags=24%, list=16%, signal=21%	PTPN11/NFKB1/CEBPB/HDAC2/TICAM1/CNR2/CCR7/MALT1/GSK3A/MAPK1/CARD8/PLCG2/NFKBIZ/MYD88/CD55/PRPF8/NFKB2/PRDX3/RARA/ERBIN/IL18BP/JAK2/GBP2/TNIP2/GBP5/FOS/TNIP1/MAPK14/IL6/IRF8/CD180/IRAK1/TNFAIP3/TLR10/TLR9/CD40/PDCD4/PTPN6/CD24	0.24375
BP	GO:0030522	Endocrine & Hormone Regulation	intracellular receptor signaling pathway	down	Memory B cell	Prodromal_iPD	251	-0.345293	-1.51838	0.000272	0.000272	0.0192786	1243	tags=30%, list=17%, signal=26%	TAF7/KDM3A/PRMT2/LAMP2/NCOA4/C1QBP/PRCP/PARP1/TRIP4/DPP9/TRERF1/RORA/HDAC2/TAF1/KDM1A/CYLD/HDAC6/TICAM1/PPT1/IPO5/VPS11/HSPA1A/ZDHHC3/NCOR1/PIK3AP1/NEK9/SLC15A2/FAM120B/CRKL/CARD8/UFM1/NOD1/PML/ZDHHC18/WBP2/PEPD/PLCG2/DDX5/MYD88/SIRT2/RNF170/HDAC1/DDX3X/RXRB/NR1H2/RARA/ERBIN/PMEPA1/PPP5C/IKBKB/JAK2/TKFC/ZDHHC7/GSDMD/GBP2/WASHC4/TNIP2/HUWE1/GBP5/PIAS2/MAPK14/HSPA8/IRAK1/ZCCHC3/TNFAIP3/PPARGC1B/UBA5/PAQR3/TLR9/DAXX/OAS1/PAGR1/SAFB/IFIH1/PTPN6/STRN3	0.302789
CC	GO:0002102	Actin Cytoskeleton & Cell Migration	podosome	down	Memory B cell	Prodromal_iPD	23	-0.67932	-2.0005	0.000293	0.000293	0.0204917	886	tags=48%, list=12%, signal=42%	CD2AP/GSN/DBNL/LPXN/FLII/PLEC/ARAP1/WDR1/LCP1/VCL/DNM2	0.478261
BP	GO:0042110	T Cell Biology	T cell activation	down	Memory B cell	Prodromal_iPD	320	-0.318994	-1.44813	0.000342	0.000342	0.0233399	1305	tags=27%, list=18%, signal=23%	SMARCE1/MEN1/CTPS1/CHD7/LEF1/CORO1A/BRD4/DDOST/HLA-DOB/MTOR/CD81/KAT5/ALKBH5/KDELR1/PAWR/PPP3CB/PIK3CG/CD44/PTPN11/SOS2/ZBTB1/RORA/CEBPB/CSK/IL4R/CYLD/TYROBP/JAK1/SART1/IRF1/RASAL3/WAS/IL7/CDK6/CCR7/MALT1/CRACR2A/SLC7A1/GSN/ZFP36L1/PTPRC/HSPD1/NHEJ1/CCR6/PIK3R1/LCK/ITGAL/LAX1/HSPH1/CTNNB1/YWHAG/HLA-DRB5/IL7R/PPP3CA/NFKBIZ/CD55/CD7/STAT6/CD69/MSN/PNP/BTLA/RARA/HLA-DMB/JAK2/KAT7/LGALS8/SIT1/IKZF3/PIK3CD/STAT4/IL6/HLA-DQA1/CUL4A/NCKAP1L/FCHO1/JAK3/SMARCA2/MYH9/CD27/FLOT2/PTPN6/LCP1/GPR89B/EGR1/LFNG/CD24	0.271875
BP	GO:0030155	Cell Adhesion, Junction & Polarity	regulation of cell adhesion	down	Memory B cell	Prodromal_iPD	362	-0.305728	-1.40312	0.000344	0.000344	0.0233399	1704	tags=33%, list=24%, signal=27%	ITPKB/SOCS1/SMARCA4/SIPA1/ZC3H12A/DUSP1/ANXA1/WASHC2C/NCK2/CD1D/VAV1/NEDD9/STAT5A/NR4A3/CITED2/SMARCB1/IFT74/ANKRD28/P4HB/ADAM19/SMARCE1/KIFAP3/PPP1R12A/LEF1/CORO1A/LDB1/JUP/BRD4/HLA-DOB/MTOR/CD81/KAT5/ATP5F1B/GCNT2/LIMS2/PAWR/MINK1/PIK3CG/C1QBP/RREB1/CD44/PTPN11/ATM/PPP1CB/SEMA4D/S1PR1/ZBTB1/RCC2/CEBPB/CSK/MIA3/ALOX5/IL4R/CYLD/JAK1/SART1/IRF1/VAV3/RASAL3/IL7/CDK6/CCR7/MALT1/PTK2B/SLC7A1/GSK3A/FLOT1/PTPRC/ETS1/CRKL/PML/HSPD1/PIK3R1/LCK/PTPRJ/LAX1/HSPH1/CTNNB1/PTEN/YWHAG/HLA-DRB5/PLXNC1/IL7R/UTRN/PPP3CA/NFKBIZ/CD55/MAP4K4/CD69/UNC13D/LPXN/PNP/BTLA/RARA/AKNA/HLA-DMB/JAK2/DENND6A/LGALS8/NF2/PIK3CD/TBCD/MAPK14/CASK/IL6/HLA-DQA1/SWAP70/IRAK1/ZDHHC2/ADAM10/AP1AR/CXCR3/NCKAP1L/FCHO1/JAK3/SMARCA2/CD27/FLOT2/PTPN6/VCL/CD24	0.334254
BP	GO:0015980	Glycogen & Energy Reserve Metabolism	energy derivation by oxidation of organic compounds	up	Memory B cell	Prodromal_iPD	255	0.372966	1.52963	0.000375	0.000375	0.0250851	1568	tags=35%, list=22%, signal=28%	IDH3B/COX7B/RHOA/JMJD8/COX6C/UQCRQ/NDUFA6/NDUFC1/COX7A2/HMGB1/BLOC1S1/NDUFB4/UQCR11/AGL/ATP5ME/CISD1/VPS54/UQCRB/COQ10B/SLC25A33/NDUFB10/POMC/NDUFB8/COX4I1/COX5A/IFNLR1/ATP5PO/XPO4/COX7C/COX6B1/PPP1R2/COX5B/NDUFA7/ATG12/PPP2CA/ISCU/ATP5MG/CSKMT/ATP5F1E/NDUFB2/NDUFS6/UQCRC2/CYCS/PPIF/CHCHD2/COX8A/CHCHD5/COX6A1/ETFB/IL10RB/NDUFB3/MTLN/PARK7/SURF1/ATP5PD/PUM2/TIGAR/INPP5K/ATP5PF/PIK3CA/MDH2/DGUOK/DLD/NDUFS5/NDUFA2/NDUFB9/NDUFB6/FOXK1/COX7A2L/NDUFC2/NOP53/NDUFB7/UQCRFS1/NDUFA1/WIPI2/PDHX/AKT2/NDUFA12/NDUFB1/UQCR10/PRXL2C/GYG1/UQCC2/MPC2/EPM2AIP1/PNPT1/RUBCNL/PHKB	0.345098
BP	GO:0051249	Adaptive Immune Response	regulation of lymphocyte activation	down	Memory B cell	Prodromal_iPD	293	-0.31739	-1.42833	0.000405	0.000405	0.0267368	1417	tags=28%, list=20%, signal=23%	LEF1/CORO1A/BRD4/NSD2/PARP3/IL27RA/HLA-DOB/MTOR/EXOSC6/CD81/KAT5/SLC39A10/XRCC6/PAWR/SUPT6H/PMS2/PTPN11/ATM/SOS2/ZBTB1/CEBPB/CSK/IL4R/CYLD/TYROBP/TICAM1/SART1/IRF1/VAV3/RASAL3/IL7/CCR7/MALT1/SLC7A1/ZFP36L1/PTPRC/KMT5B/CLNK/HSPD1/NFATC2/LCK/LAX1/HSPH1/CTNNB1/YWHAG/HLA-DRB5/IL7R/PPP3CA/NFKBIZ/MYD88/CD55/STAT6/CD69/PNP/BTLA/RARA/BANK1/HLA-DMB/RASSF5/JAK2/LGALS8/INPP5D/SIT1/TNIP2/IKZF3/PIK3CD/IL6/HLA-DQA1/TNFAIP3/TLR9/NCKAP1L/FCHO1/JAK3/SMARCA2/CD38/CD40/CD27/FLOT2/PTPN6/TNFRSF13B/CD24	0.276451
BP	GO:0002757	Adaptive Immune Response	immune response-activating signaling pathway	down	Memory B cell	Prodromal_iPD	329	-0.317042	-1.43835	0.000439	0.000439	0.0286401	1287	tags=26%, list=18%, signal=22%	CD81/KAT5/BLNK/FCMR/SLC39A10/LAMP2/PAWR/C1QBP/PARP1/DPP9/SPPL3/NFKB1/CSK/BTN2A1/HSP90B1/LIMK1/CYLD/TYROBP/TICAM1/IRF1/VAV3/PPT1/IPO5/CD2AP/CCR7/HSPA1A/ZDHHC3/MALT1/PIK3AP1/NEK9/LCP2/SLC15A2/PTPRC/MAPK1/LAT2/CRKL/CARD8/NOD1/ZDHHC18/HSPD1/NFATC2/PIK3R1/LCK/PTPRJ/FYB1/LAX1/PEPD/PLCG2/NFKBIZ/MYD88/SIRT2/RNF170/DDX3X/S100A9/LPXN/ERBIN/CD53/BANK1/IKBKB/TKFC/GSDMD/GBP2/INPP5D/WASHC4/TNIP2/GBP5/TNIP1/PIK3CD/MAPK14/BTN3A2/HSPA8/IRAK1/ZCCHC3/TNFAIP3/TLR10/NMI/SH2B2/TLR9/CR2/OAS1/NCKAP1L/FCHO1/CD38/IFIH1/PTPN6/AIM2	0.261398
BP	GO:0033993	Lipid, Fatty Acid & Sterol Metabolism	response to lipid	down	Memory B cell	Prodromal_iPD	380	-0.310183	-1.4309	0.000479	0.000479	0.0307791	1243	tags=25%, list=17%, signal=22%	TAF7/STK39/SRD5A1/KDM3A/PRMT2/NCOA4/GNAS/PARP1/TRIP4/TRERF1/PTPN11/NFKB1/ATM/UCP2/SLC10A3/RORA/CEBPB/HDAC2/ATP1A1/TAF1/KDM1A/HDAC6/TICAM1/CNR2/NCF1/VPS11/CCR7/HSPA1A/MALT1/PTK2B/NCOR1/GSK3A/RUVBL2/ZFP36L1/PTPRC/MAPK1/CARD8/UFM1/TBXAS1/WBP2/CTNNB1/PLCG2/DDX5/NFKBIZ/MYD88/CD55/PRPF8/NFKB2/JUN/MTAP/HDAC1/RXRB/ELK1/PRDX3/RARA/ERBIN/IL18BP/CYBB/PMEPA1/PPP5C/JAK2/ZDHHC7/DNAAF2/GBP2/TNIP2/GBP5/FOS/TNIP1/PIAS2/MAPK14/IL6/GDAP2/HSPA8/IRF8/CD180/IRAK1/TNFAIP3/PPARGC1B/UBA5/PHC1/REST/TLR9/DAXX/PAGR1/CD38/SAFB/CD40/HNRNPU/PDCD4/PTPN6/STRN3/FOSB/NRIP1/BTG2	0.247368
BP	GO:0002263	Cytokine & Interferon Signaling	cell activation involved in immune response	down	Memory B cell	Prodromal_iPD	172	-0.356309	-1.51108	0.000508	0.000508	0.0321923	1417	tags=33%, list=20%, signal=27%	LEF1/APP/CORO1A/BRD4/NSD2/PARP3/IL27RA/MTOR/EXOSC6/CD81/PIK3CG/SUPT6H/PMS2/PTPN11/RORA/IL4R/TYROBP/JAK1/TICAM1/GBF1/MALT1/PTK2B/CRACR2A/PTPRC/LAT2/KMT5B/CLNK/HSPD1/CCR6/PIK3R1/ITGAL/PLCG2/NFKBIZ/MYD88/STAT6/CD69/UNC13D/RARA/POU2AF1/HLA-DMB/JAK2/LGALS8/PIK3CD/STAT4/IL6/GAPT/IRF8/CD180/SWAP70/NMI/NCKAP1L/JAK3/CD40/PTPN6/LCP1/LFNG	0.325581
BP	GO:0009615	Phagocytosis & Host-Pathogen Interaction	response to virus	down	Memory B cell	Prodromal_iPD	249	-0.32999	-1.45165	0.000515	0.000515	0.0321923	1006	tags=22%, list=14%, signal=19%	ERCC6/JAK1/TICAM1/STAT2/NLRC5/IRF1/DDX60L/GBF1/CDK6/CD2AP/STAT1/PTPRC/CARD8/PML/MORC3/PRF1/TRIM44/ODC1/LYST/MYD88/HNRNPUL1/UNC13D/RNF216/DDX3X/RB1CC1/POU2AF1/IKBKB/JAK2/ENO1/LGALS8/GBP2/SENP7/RNASE6/GBP5/DTX3L/TRIM52/MAPK14/IL6/ZCCHC3/ABCF3/TNFAIP3/NMI/IVNS1ABP/TLR9/CR2/OAS1/ADAR/IFIH1/CD40/IKBKE/TRIM22/G3BP1/AIM2/IFIT2	0.216867
BP	GO:0050867	Cytokine & Interferon Signaling	positive regulation of cell activation	down	Memory B cell	Prodromal_iPD	218	-0.342002	-1.49766	0.00052	0.00052	0.0321923	1417	tags=29%, list=20%, signal=24%	LEF1/APP/CORO1A/BRD4/NSD2/HLA-DOB/MTOR/EXOSC6/CD81/KAT5/SLC39A10/XRCC6/PMS2/PTPN11/ZBTB1/CSK/IL4R/CYLD/TYROBP/TICAM1/SART1/VAV3/RASAL3/IL7/CCR7/MALT1/SLC7A1/PTPRC/KMT5B/HSPD1/NFATC2/LCK/PTPRJ/HSPH1/YWHAG/HLA-DRB5/IL7R/PPP3CA/NFKBIZ/MYD88/CD55/STAT6/PNP/RARA/HLA-DMB/JAK2/LGALS8/INPP5D/TNIP2/PIK3CD/IL6/HLA-DQA1/TLR9/NCKAP1L/FCHO1/SMARCA2/CD38/CD40/CD27/FLOT2/PTPN6/IL16/CD24	0.288991
BP	GO:0000966	RNA Splicing & mRNA Processing	RNA 5'-end processing	up	Memory B cell	Prodromal_iPD	26	0.659437	1.90675	0.00053	0.00053	0.0323705	523	tags=38%, list=7%, signal=36%	RNMT/SNRPE/SNRPD1/SNRPF/POP7/SNRPD2/TGS1/ABT1/TRMT10C/SNRPG	0.384615
BP	GO:0030534	Behavior & Nervous System Function	adult behavior	down	Memory B cell	Prodromal_iPD	43	-0.534523	-1.85039	0.000539	0.000539	0.0325514	1422	tags=44%, list=20%, signal=36%	PAFAH1B1/ARRB2/NR4A3/CHD7/APP/AGTPBP1/NTAN1/HDAC2/PPT1/INPP5F/PTEN/ABHD12/ARCN1/RNF170/TPGS1/CNTNAP2/PAX5/FOSB/EHMT2	0.44186
BP	GO:0034340	Cytokine & Interferon Signaling	response to type I interferon	down	Memory B cell	Prodromal_iPD	58	-0.503712	-1.81419	0.00055	0.00055	0.0327649	978	tags=29%, list=14%, signal=25%	JAK1/STAT2/NLRC5/STAT1/MORC3/MYD88/DDB1/RBM47/IRAK1/CUL4A/CR2/OAS1/SHMT2/ADAR/IFIH1/IKBKE/PTPN6	0.293103
BP	GO:0071168	Secretion, Import & Extracellular Trafficking	protein localization to chromatin	down	Memory B cell	Prodromal_iPD	34	-0.57954	-1.86837	0.000572	0.000572	0.0336337	1159	tags=32%, list=16%, signal=27%	PARP1/CDK9/ERCC6/TNRC18/TASOR/CHMP7/INTS6/INTS8/VCP/RAD21/ASF1A	0.323529
MF	GO:0008137	Mitochondria & Oxidative Phosphorylation	NADH dehydrogenase (ubiquinone) activity	up	Memory B cell	Prodromal_iPD	33	0.622501	1.89272	0.000578	0.000578	0.0336337	1379	tags=55%, list=19%, signal=44%	NDUFA6/NDUFC1/NDUFB4/NDUFB10/NDUFB8/NDUFA7/NDUFB2/NDUFS6/NDUFB3/NDUFS5/NDUFA2/NDUFB9/NDUFB6/NDUFC2/NDUFB7/NDUFA1/NDUFA12/NDUFB1	0.545455
BP	GO:0009410	Cellular Stress & Environmental Response	response to xenobiotic stimulus	down	Memory B cell	Prodromal_iPD	127	-0.390599	-1.59938	0.000624	0.000624	0.035646	1828	tags=38%, list=26%, signal=29%	TP53I13/FYN/CALR/SOD2/BCL2/CPT1A/CDK4/CAT/VAV1/EEF2/XPO1/XPC/CBR1/TGIF1/CTPS1/PPP1R12A/KCNQ1/SRD5A1/HADH/PMS2/SS18/RORA/HDAC2/ATP1A1/OXCT1/VAV3/STAT1/CRKL/SRP68/NFATC2/LCK/CTNNB1/NFKBIZ/JUN/CD69/PNP/CYBB/GSTM4/FOS/GCLC/ABCC4/CRYZ/PARP4/NCKAP1L/CD38/FOSB/AIM2/RBM22	0.377953
BP	GO:0000387	RNA Splicing & mRNA Processing	spliceosomal snRNP assembly	up	Memory B cell	Prodromal_iPD	31	0.620125	1.85041	0.000627	0.000627	0.035646	548	tags=35%, list=8%, signal=33%	SNRPE/COIL/SNRPC/SNRPD1/SRSF10/SNRPF/SNRPD2/TGS1/LSM4/SNRPG/PRPF19	0.354839
BP	GO:0042060	Cardiovascular & Vascular Development	wound healing	down	Memory B cell	Prodromal_iPD	156	-0.374114	-1.57303	0.000641	0.000641	0.0359349	1249	tags=29%, list=18%, signal=25%	ELK3/LMAN1/PIK3CG/ITPK1/RREB1/FGFR1OP2/GNAS/PRCP/CD44/ANGPTL1/FIBP/MIA3/ALOX5/P2RX1/VAV3/MRTFA/WAS/PECAM1/SLC12A2/CNN2/PRF1/ANO6/LCK/PTPRJ/PTEN/PLCG2/AK3/PPP3CA/CHMP7/JAK2/RASA3/GSDMD/SRSF6/MAPK14/CASK/IL6/TNFAIP3/PLEC/JMJD1C/MYH9/CD40/ARFGEF1/PTPN6/VCL/AHNAK/DGKA	0.294872
CC	GO:0015629	Actin Cytoskeleton & Cell Migration	actin cytoskeleton	down	Memory B cell	Prodromal_iPD	223	-0.346942	-1.52001	0.000647	0.000647	0.0359349	1030	tags=22%, list=14%, signal=20%	STK38L/DAAM1/CAP1/PDLIM5/WAS/DYRK1A/CD2AP/SPTBN1/GSN/FLOT1/LASP1/CNN2/DBNL/CAPZA1/FYB1/ZYX/MYL6B/MYO1C/WIPF1/CROCC/FCHSD1/PDCD6IP/MYO9A/LPXN/RARA/DNAJC24/INTS6/ADD1/CTNNA1/NF2/CLIC4/TMOD2/SPTAN1/CASK/FLII/SWAP70/PLEC/ACTR3/SH2B2/ARAP1/ABLIM1/RAB5A/TAX1BP3/MYH9/WDR1/FLOT2/LCP1/VCL/DNM2/AHNAK	0.224215
BP	GO:0098662	Cation Channel & Ion Transmembrane Transport	inorganic cation transmembrane transport	up	Memory B cell	Prodromal_iPD	294	0.348352	1.4449	0.000695	0.000695	0.0376199	1379	tags=28%, list=19%, signal=24%	FXYD1/PPP3CC/FXYD7/SLC17A5/COX7B/OXSR1/STIM2/CALM1/AFG3L2/NDUFA6/NDUFC1/COX7A2/ATP6V0C/NDUFB4/ATP5ME/COX17/IBTK/NDUFB10/NDUFB8/COX4I1/MICU2/COX5A/ATP5PO/COX6B1/COX5B/SLC25A12/ANK2/NDUFA7/AKAP7/ISCU/ATP5MG/SPG7/ATP5F1E/NDUFB2/NDUFS6/PPIF/TMEM175/ATP5MC1/COX8A/SLC25A28/ATP6V1F/VAMP2/SLC38A1/ATP6V0B/FXYD5/TMEM165/KCNIP2/ATP5MC2/MICU1/SLC39A11/NDUFB3/WNK1/SURF1/ATP5PD/CD19/ATP5MC3/SLC9A8/ATOX1/CYBA/ABCB7/TCIRG1/SLC39A13/PRKCE/ATP2A2/ATP6V1H/ATP5PF/GNB5/NDUFS5/NDUFA2/LAMP1/NDUFB9/NDUFB6/COX7A2L/NDUFC2/NDUFB7/UQCRFS1/NDUFA1/COMMD1/ATP6V1G1/SLC41A3/NDUFA12/ATP6V0A2/NDUFB1	0.282313
BP	GO:0009145	Nucleotide Biosynthesis & Transport	purine nucleoside triphosphate biosynthetic process	up	Memory B cell	Prodromal_iPD	86	0.465235	1.66679	0.000702	0.000702	0.0376199	1379	tags=36%, list=19%, signal=29%	NME3/NDUFA6/NDUFC1/ATP6V0C/NDUFB4/ATP5ME/NDUFB10/NDUFB8/ATP5PO/NDUFA7/ATP5MG/ATP5F1E/NDUFB2/NDUFS6/ATP5MC1/ATP5MC2/NDUFB3/ATP5PD/ATP5MC3/NME1/ATP5PF/NME6/NDUFS5/NDUFA2/NDUFB9/NDUFB6/NDUFC2/NDUFB7/NDUFA1/NDUFA12/NDUFB1	0.360465
BP	GO:0060284	Cell Proliferation & Growth	regulation of cell development	down	Memory B cell	Prodromal_iPD	358	-0.29856	-1.37529	0.000706	0.000706	0.0376199	1081	tags=21%, list=15%, signal=19%	SEMA4D/SOS2/ZBTB1/CEBPB/HDAC2/LIMK1/IL4R/KDM1A/CYLD/TYROBP/HDAC6/TSC22D1/SART1/IRF1/DNAJB11/NPTN/IL7/CDK6/HSPA1A/MALT1/PTK2B/PPP1CC/STAT1/GSK3A/ZFP36L1/CTDSP1/PTPRC/GPR137/ETS1/MYSM1/PRMT5/PIK3R1/LCK/CTNNB1/PTEN/PLXNC1/IL7R/PPP3CA/NFKBIZ/MAP2K2/SIRT2/CD69/HDAC1/ACIN1/PNP/RARA/CERS2/IKBKB/KAT7/ADD1/INPP5D/CTNNA1/NF2/IKZF3/FOS/MAPK14/EVI2B/IL6/MEAF6/RGS14/PPARGC1B/CUL4A/BRPF3/REST/BHLHE40/TLR9/NCKAP1L/JAK3/SMARCA2/CD27/PTPN6/DOCK7/VCL/BTG2/RAB37	0.209497
BP	GO:0045453	Skeletal & Muscle Development	bone resorption	down	Memory B cell	Prodromal_iPD	28	-0.634866	-1.93222	0.000708	0.000708	0.0376199	1086	tags=50%, list=15%, signal=43%	S1PR1/LRRK1/CSK/IL7/PTK2B/GPR137/CTNNB1/INPP5D/DEF8/PLEKHM1/IL6/TNFAIP3/ARAP1/CD38	0.5
BP	GO:0009617	Innate Immune Response	response to bacterium	down	Memory B cell	Prodromal_iPD	259	-0.323494	-1.44195	0.00073	0.00073	0.0383484	1118	tags=22%, list=16%, signal=19%	PTPN11/NFKB1/CEBPB/HDAC2/CYLD/TICAM1/NLRC5/CNR2/NCF1/CCR7/MALT1/GSK3A/SLC15A2/MAPK1/CARD8/NOD1/RNF5/GBP4/PLCG2/LYST/IL7R/NFKBIZ/MYD88/CD55/PRPF8/NFKB2/S100A9/SHC1/PRDX3/RARA/ERBIN/IL18BP/BANK1/JAK2/GSDMD/GBP2/TNIP2/RNASE6/IKZF3/HUWE1/GBP5/FOS/TNIP1/MAPK14/IL6/IRF8/CD180/IRAK1/TNFAIP3/TLR10/FKBP5/TLR9/OAS1/CD40/PDCD4/PTPN6/CD24	0.220077
CC	GO:0055029	RNA Polymerase & Transcription Machinery	nuclear DNA-directed RNA polymerase complex	up	Memory B cell	Prodromal_iPD	74	0.490026	1.71439	0.000831	0.000831	0.041298	1113	tags=28%, list=16%, signal=24%	ATXN7/TAF11/GTF2A2/ENY2/POLR2J/TAF6L/POLR2I/CRCP/TAF10/POLR2G/RTF1/POLR2D/GTF2E2/TCEA1/POLR1E/POLR3D/GTF2F2/POLR2L/TADA3/POLR1C/TBPL1	0.283784
BP	GO:0071396	Cellular Stress & Environmental Response	cellular response to lipid	down	Memory B cell	Prodromal_iPD	280	-0.322139	-1.44532	0.000837	0.000837	0.041298	1243	tags=27%, list=17%, signal=23%	TAF7/SRD5A1/KDM3A/PRMT2/NCOA4/GNAS/PARP1/TRIP4/TRERF1/PTPN11/NFKB1/ATM/RORA/CEBPB/HDAC2/ATP1A1/TAF1/KDM1A/HDAC6/TICAM1/NCF1/VPS11/CCR7/HSPA1A/MALT1/PTK2B/NCOR1/GSK3A/RUVBL2/ZFP36L1/MAPK1/CARD8/UFM1/WBP2/PLCG2/DDX5/NFKBIZ/MYD88/CD55/PRPF8/HDAC1/RXRB/ELK1/RARA/PMEPA1/PPP5C/JAK2/ZDHHC7/GBP2/TNIP2/GBP5/FOS/TNIP1/PIAS2/MAPK14/IL6/HSPA8/IRF8/CD180/IRAK1/TNFAIP3/PPARGC1B/UBA5/PHC1/REST/TLR9/DAXX/PAGR1/SAFB/CD40/HNRNPU/PDCD4/PTPN6/STRN3/NRIP1/BTG2	0.271429
