## Supplementary Tables for "Peripheral Immune Alterations and T Cell Clonal Dynamics Across the Parkinson’s Disease Spectrum" (part 43 of 49)

### Sheet: Table7_GSEA (continued)
Supplementary Table 7. GSEA results: all pairwise comparisons, tested cell types
CC	GO:0016591	RNA Polymerase & Transcription Machinery	RNA polymerase II, holoenzyme	up	Memory B cell	Prodromal_iPD	60	0.517195	1.74064	0.000843	0.000843	0.041298	1113	tags=28%, list=16%, signal=24%	ATXN7/TAF11/GTF2A2/ENY2/POLR2J/TAF6L/POLR2I/TAF10/POLR2G/RTF1/POLR2D/GTF2E2/TCEA1/GTF2F2/POLR2L/TADA3/TBPL1	0.283333
BP	GO:0046849	Skeletal & Muscle Development	bone remodeling	down	Memory B cell	Prodromal_iPD	33	-0.599364	-1.90581	0.000843	0.000843	0.041298	1086	tags=45%, list=15%, signal=39%	S1PR1/LRRK1/CSK/IL7/PTK2B/GPR137/CTNNB1/SUCO/INPP5D/DEF8/PLEKHM1/IL6/TNFAIP3/ARAP1/CD38	0.454545
BP	GO:0070661	Immune Cell Development & Differentiation	leukocyte proliferation	down	Memory B cell	Prodromal_iPD	187	-0.349154	-1.48421	0.000843	0.000843	0.041298	1287	tags=27%, list=18%, signal=23%	CD81/ALKBH5/SLC39A10/PAWR/PPP3CB/PIK3CG/PTPN11/ATM/SOS2/CEBPB/TYROBP/TICAM1/BAP1/IRF1/VAV3/RASAL3/IL7/MALT1/SLC7A1/PTPRC/MAPK1/CNN2/HSPD1/NFATC2/CTNNB1/IL7R/PPP3CA/NFKBIZ/MYD88/CD55/STAT6/MSN/PNP/BTLA/HLA-DMB/RASSF5/JAK2/INPP5D/IKZF3/IL6/GAPT/CD180/TNFAIP3/TLR9/CR2/NCKAP1L/CD38/CD40/PTPN6/TNFRSF13B/CD24	0.272727
BP	GO:0007599	Cardiovascular & Vascular Development	hemostasis	down	Memory B cell	Prodromal_iPD	82	-0.428729	-1.66155	0.000862	0.000862	0.041298	1246	tags=29%, list=17%, signal=24%	LMAN1/PIK3CG/ITPK1/GNAS/ANGPTL1/FIBP/P2RX1/VAV3/WAS/ANO6/LCK/PTPRJ/PLCG2/AK3/JAK2/RASA3/MAPK14/IL6/JMJD1C/MYH9/CD40/PTPN6/VCL/DGKA	0.292683
CC	GO:0046540	RNA Splicing & mRNA Processing	U4/U6 x U5 tri-snRNP complex	up	Memory B cell	Prodromal_iPD	34	0.596794	1.80593	0.000869	0.000869	0.041298	1080	tags=38%, list=15%, signal=33%	LSM3/SNRPE/SNRPD1/SNRPF/SNRPD2/LSM4/SNU13/SNRPA/SNRPG/SNRNP27/LSM8/LSM5/LSM7	0.382353
CC	GO:0097526	RNA Splicing & mRNA Processing	spliceosomal tri-snRNP complex	up	Memory B cell	Prodromal_iPD	34	0.596794	1.80593	0.000869	0.000869	0.041298	1080	tags=38%, list=15%, signal=33%	LSM3/SNRPE/SNRPD1/SNRPF/SNRPD2/LSM4/SNU13/SNRPA/SNRPG/SNRNP27/LSM8/LSM5/LSM7	0.382353
BP	GO:0034103	General Organ & Embryonic Development	regulation of tissue remodeling	down	Memory B cell	Prodromal_iPD	25	-0.625735	-1.87873	0.000869	0.000869	0.041298	1086	tags=48%, list=15%, signal=41%	S1PR1/CSK/GPR137/SUCO/PPP3CA/INPP5D/DEF8/PLEKHM1/IL6/TNFAIP3/ARAP1/CD38	0.48
BP	GO:0044087	Actin Cytoskeleton & Cell Migration	regulation of cellular component biogenesis	down	Memory B cell	Prodromal_iPD	493	-0.281181	-1.33252	0.00087	0.00087	0.041298	1131	tags=22%, list=16%, signal=20%	VPS8/PPFIA1/PTPN11/ATM/SEMA4D/S1PR1/MPP7/AKIRIN1/RCC2/SAR1A/LIMK1/CYLD/NME7/HDAC6/IFT88/PDLIM5/TICAM1/PDE4DIP/RAB11A/WAS/DYRK1A/VPS11/CCR7/HSPA1A/PTK2B/CPEB3/SLAIN1/STYXL1/SPTBN1/GSN/NEK9/VPS39/RAPGEF6/FLOT1/CARD8/ARHGAP12/ALMS1/CAPZA1/SIGMAR1/PIK3R1/PTPRJ/RNF5/CLSTN1/CTNNB1/PTEN/DCTN1/PLCG2/MYO1C/MYD88/CROCC/SIRT2/GAK/UBAP2L/FCHSD1/DNAJB2/CCDC88A/MAP4K4/PDCD6IP/ODF2/DDX3X/SEC22B/MSN/EIF4G1/NR1H2/WRAP73/TPR/SYNE2/CHMP7/SETD5/IKBKB/GBP2/ADD1/ORMDL3/NF2/DEF8/CNTNAP2/GBP5/PLEKHM1/TMOD2/NUP62/VCP/SPTAN1/TBCD/FLII/MAP4/HSPA8/SWAP70/ACTR3/SENP6/NUMA1/ARAP1/HSPA5/SEC16A/RAB5A/REST/GDI2/RBM14/VPS41/NCKAP1L/ARFGEF1/HNRNPU/POC1B/IKBKE/LCP1/VCL/EHMT2/G3BP1	0.217039
MF	GO:0140993	Histone Methylation & Polycomb Repression	histone modifying activity	down	Memory B cell	Prodromal_iPD	134	-0.38006	-1.57185	0.000916	0.000916	0.0427563	1778	tags=40%, list=25%, signal=30%	PRMT3/SRCAP/KMT5A/TP53BP1/MCM3AP/KAT6B/PCGF5/PRMT1/KDM5D/SETD3/HDAC10/JADE2/SETBP1/RNF20/KAT6A/BAZ1B/NSD2/UTY/KAT5/KDM3A/PHF2/PRMT2/ASH1L/ATM/HDAC2/SETD7/TAF1/KDM1A/HDAC6/BAP1/DYRK1A/KDM1B/KDM6B/KMT5B/MYSM1/PRMT5/SIRT2/MSL2/HDAC1/ING3/RNF2/KDM3B/SETD5/JAK2/KAT7/HUWE1/DTX3L/MEAF6/BRPF3/SIRT5/JMJD1C/MTA2/EHMT2	0.395522
BP	GO:0007596	Cardiovascular & Vascular Development	blood coagulation	down	Memory B cell	Prodromal_iPD	80	-0.437977	-1.68795	0.000925	0.000925	0.0427563	1246	tags=30%, list=17%, signal=25%	LMAN1/PIK3CG/ITPK1/GNAS/ANGPTL1/FIBP/P2RX1/VAV3/WAS/ANO6/LCK/PTPRJ/PLCG2/AK3/JAK2/RASA3/MAPK14/IL6/JMJD1C/MYH9/CD40/PTPN6/VCL/DGKA	0.3
BP	GO:0098609	Cell Adhesion, Junction & Polarity	cell-cell adhesion	down	Memory B cell	Prodromal_iPD	343	-0.304328	-1.39335	0.000935	0.000935	0.0427563	1746	tags=35%, list=25%, signal=28%	PDIA3/SMARCC1/BCL2/DLG2/ITPKB/SOCS1/SMARCA4/ZC3H12A/ANXA1/NCK2/CD1D/SELPLG/VAV1/STAT5A/NR4A3/CITED2/SMARCB1/ENTPD1/GOLPH3/GOLGA1/ADAM19/SMARCE1/KIFAP3/LEF1/SERPINB8/CORO1A/CD58/JUP/BRD4/ADD2/HLA-DOB/MTOR/PARP12/CD81/KAT5/GCNT2/LIMS2/PAWR/MINK1/PIK3CG/GNAS/CD44/PTPN11/FIBP/SEMA4D/ZBTB1/CEBPB/RAB10/CSK/MIA3/ALOX5/ITGB7/IL4R/CYLD/EMB/JAK1/PDLIM5/SART1/IRF1/RASAL3/NPTN/PECAM1/IL7/CD2AP/CCR7/MALT1/SLC7A1/ZFP36L1/FLOT1/PTPRC/ETS1/HSPD1/LCK/ITGAL/LAX1/HSPH1/CLSTN1/CTNNB1/YWHAG/HLA-DRB5/IL7R/PPP3CA/NFKBIZ/RIC8A/CD55/ICAM3/CD69/S100A9/MSN/SHC1/PNP/BTLA/RARA/AKNA/HLA-DMB/JAK2/DENND6A/LGALS8/CTNNA1/NF2/SELL/TNIP1/PIK3CD/MAPK14/IL6/HLA-DQA1/SWAP70/IRAK1/ZDHHC2/NCKAP1L/FCHO1/JAK3/SMARCA2/MYH9/CD27/FLOT2/PTPN6/VCL/CD24	0.346939
BP	GO:0002696	Leukocyte Migration & Activation	positive regulation of leukocyte activation	down	Memory B cell	Prodromal_iPD	214	-0.338357	-1.48226	0.000936	0.000936	0.0427563	1305	tags=29%, list=18%, signal=24%	LEF1/CORO1A/BRD4/NSD2/HLA-DOB/MTOR/EXOSC6/CD81/KAT5/SLC39A10/XRCC6/PMS2/PTPN11/ZBTB1/CSK/IL4R/CYLD/TYROBP/TICAM1/SART1/VAV3/RASAL3/IL7/CCR7/MALT1/SLC7A1/PTPRC/KMT5B/HSPD1/NFATC2/LCK/HSPH1/YWHAG/HLA-DRB5/IL7R/PPP3CA/NFKBIZ/MYD88/CD55/STAT6/PNP/RARA/HLA-DMB/JAK2/LGALS8/INPP5D/TNIP2/PIK3CD/IL6/HLA-DQA1/TLR9/NCKAP1L/FCHO1/SMARCA2/CD38/CD40/CD27/FLOT2/PTPN6/IL16/CD24	0.285047
BP	GO:0002831	Phagocytosis & Host-Pathogen Interaction	regulation of response to biotic stimulus	down	Memory B cell	Prodromal_iPD	340	-0.301698	-1.3789	0.000952	0.000952	0.0429504	1007	tags=20%, list=14%, signal=18%	CYLD/ERCC6/TYROBP/TICAM1/STAT2/NLRC5/IRF1/PPT1/NCF1/IPO5/HSPA1A/ZDHHC3/STAT1/PIK3AP1/NEK9/SLC15A2/CARD8/NOD1/PML/ZDHHC18/CLNK/PRF1/HSPD1/PIK3R1/TRIM44/HLA-C/PEPD/SFPQ/KLRB1/PLCG2/YWHAG/NFKBIZ/MYD88/CD55/SIRT2/RNF170/RNF216/DDX3X/S100A9/NR1H2/ERBIN/IKBKB/TKFC/GSDMD/GBP2/INPP5D/WASHC4/TNIP2/GBP5/TNIP1/DTX3L/MAPK14/HSPA8/CD180/RBM47/IRAK1/ZCCHC3/TNFAIP3/TLR10/NMI/RBM14/TLR9/OAS1/ADAR/IFIH1/IKBKE/TRIM22/PTPN6/AIM2	0.202941
BP	GO:0050817	Cardiovascular & Vascular Development	coagulation	down	Memory B cell	Prodromal_iPD	81	-0.437888	-1.69611	0.000958	0.000958	0.0429504	1246	tags=30%, list=17%, signal=25%	LMAN1/PIK3CG/ITPK1/GNAS/ANGPTL1/FIBP/P2RX1/VAV3/WAS/ANO6/LCK/PTPRJ/PLCG2/AK3/JAK2/RASA3/MAPK14/IL6/JMJD1C/MYH9/CD40/PTPN6/VCL/DGKA	0.296296
BP	GO:0002221	Innate Immune Response	pattern recognition receptor signaling pathway	down	Memory B cell	Prodromal_iPD	186	-0.348386	-1.48551	0.000986	0.000986	0.0438384	1007	tags=24%, list=14%, signal=21%	CYLD/TICAM1/IRF1/PPT1/IPO5/HSPA1A/ZDHHC3/PIK3AP1/NEK9/SLC15A2/CARD8/NOD1/ZDHHC18/HSPD1/PIK3R1/PEPD/PLCG2/NFKBIZ/MYD88/SIRT2/RNF170/DDX3X/S100A9/ERBIN/IKBKB/TKFC/GSDMD/GBP2/WASHC4/TNIP2/GBP5/TNIP1/MAPK14/HSPA8/IRAK1/ZCCHC3/TNFAIP3/TLR10/NMI/TLR9/OAS1/IFIH1/PTPN6/AIM2	0.236559
BP	GO:0002758	Innate Immune Response	innate immune response-activating signaling pathway	down	Memory B cell	Prodromal_iPD	194	-0.346166	-1.48402	0.000996	0.000996	0.043847	1007	tags=23%, list=14%, signal=20%	CYLD/TYROBP/TICAM1/IRF1/PPT1/IPO5/HSPA1A/ZDHHC3/PIK3AP1/NEK9/SLC15A2/CARD8/NOD1/ZDHHC18/HSPD1/PIK3R1/PEPD/PLCG2/NFKBIZ/MYD88/SIRT2/RNF170/DDX3X/S100A9/ERBIN/IKBKB/TKFC/GSDMD/GBP2/WASHC4/TNIP2/GBP5/TNIP1/MAPK14/HSPA8/IRAK1/ZCCHC3/TNFAIP3/TLR10/NMI/TLR9/OAS1/IFIH1/PTPN6/AIM2	0.231959
CC	GO:0005686	RNA Splicing & mRNA Processing	U2 snRNP	up	Memory B cell	Prodromal_iPD	25	0.657824	1.89564	0.00100704	0.00100704	0.0439538	774	tags=56%, list=11%, signal=50%	SNRPE/PHF5A/SF3B6/SNRPD1/SNRPB2/SF3B5/SNRPF/SNRPD2/SF3A2/U2SURP/SNRPA1/SNRPG/RBMX2/DDX46	0.56
BP	GO:0071216	Cellular Stress & Environmental Response	cellular response to biotic stimulus	down	Memory B cell	Prodromal_iPD	135	-0.382525	-1.58547	0.0010273	0.0010273	0.0441002	872	tags=21%, list=12%, signal=19%	MALT1/GSK3A/MAPK1/CARD8/PLCG2/NFKBIZ/ATG10/MYD88/CD55/PRPF8/RARA/JAK2/GBP2/TNIP2/GBP5/TNIP1/MAPK14/IL6/IRF8/CD180/IRAK1/TNFAIP3/TLR10/HSPA5/RBM14/TLR9/CD40/PDCD4/PTPN6	0.214815
BP	GO:0002218	Innate Immune Response	activation of innate immune response	down	Memory B cell	Prodromal_iPD	210	-0.337757	-1.47102	0.00102844	0.00102844	0.0441002	1007	tags=27%, list=14%, signal=24%	KAT5/PSPC1/XRCC6/LAMP2/C1QBP/PARP1/DPP9/HSP90B1/CYLD/TYROBP/TICAM1/IRF1/PPT1/IPO5/HSPA1A/ZDHHC3/PIK3AP1/NEK9/SLC15A2/CARD8/NOD1/ZDHHC18/HSPD1/PIK3R1/PEPD/SFPQ/PLCG2/NFKBIZ/MYD88/SIRT2/RNF170/DDX3X/S100A9/ERBIN/IKBKB/TKFC/GSDMD/GBP2/WASHC4/TNIP2/GBP5/TNIP1/MAPK14/HSPA8/IRAK1/ZCCHC3/TNFAIP3/TLR10/NMI/RBM14/TLR9/OAS1/IFIH1/IKBKE/PTPN6/AIM2	0.266667
BP	GO:0016064	B Cell & Immunoglobulin Biology	immunoglobulin mediated immune response	down	Memory B cell	Prodromal_iPD	59	-0.474061	-1.71641	0.00107167	0.00107167	0.0449192	1369	tags=41%, list=19%, signal=33%	NSD2/PARP3/IL27RA/EXOSC6/CD81/FCMR/C1QBP/SUPT6H/PMS2/IL4R/PTPRC/KMT5B/HSPD1/CCR6/NFKBIZ/MYD88/CD55/STAT6/INPP5D/SWAP70/CR2/CD40/CD27/PTPN6	0.40678
MF	GO:0003678	Nucleotide Excision Repair & DNA Helicase Activity	DNA helicase activity	down	Memory B cell	Prodromal_iPD	31	-0.584633	-1.8411	0.00107422	0.00107422	0.0449192	1593	tags=48%, list=22%, signal=38%	HELQ/XRCC5/FBH1/XRCC6/MCM5/FANCM/RUVBL2/WRNIP1/RFC2/RAD50/DDX3X/MRE11/CHD1L/SETX/G3BP1	0.483871
CC	GO:0005689	RNA Splicing & mRNA Processing	U12-type spliceosomal complex	up	Memory B cell	Prodromal_iPD	26	0.640638	1.85239	0.00108099	0.00108099	0.0449192	1409	tags=54%, list=20%, signal=43%	SNRPE/PHF5A/SF3B6/SNRPD1/SF3B5/SNRPF/SNRPD2/ZMAT5/SNRPG/YBX1/SF3B2/LSM7/SNRNP25/SNRPB	0.538462
BP	GO:0001819	Cytokine & Interferon Signaling	positive regulation of cytokine production	down	Memory B cell	Prodromal_iPD	246	-0.320302	-1.40635	0.00108429	0.00108429	0.0449192	1074	tags=22%, list=15%, signal=20%	RORA/CEBPB/HDAC2/IL4R/TYROBP/TICAM1/IRF1/IL7/CCR7/HSPA1A/MALT1/STAT1/SPTBN1/PTPRC/CARD8/NOD1/CLNK/HSPD1/PIK3R1/PTPRJ/PLCG2/MCOLN2/MYD88/CD55/CD7/DDX3X/HK1/PNP/RARA/POU2AF1/CYBB/JAK2/GSDMD/GBP5/ARHGEF2/PIK3CD/MAPK14/IL6/BTN3A2/IRF8/RBM47/IRAK1/ZCCHC3/ADAM10/RAD21/TLR9/OAS1/IFIH1/CD40/IKBKE/PTPN6/EGR1/IL16/G3BP1/AIM2	0.223577
BP	GO:0002694	Leukocyte Migration & Activation	regulation of leukocyte activation	down	Memory B cell	Prodromal_iPD	316	-0.310238	-1.41303	0.00109906	0.00109906	0.0451484	1417	tags=27%, list=20%, signal=23%	LEF1/CORO1A/BRD4/NSD2/PARP3/IL27RA/HLA-DOB/MTOR/EXOSC6/CD81/KAT5/SLC39A10/XRCC6/PAWR/SUPT6H/PMS2/PTPN11/ATM/SOS2/ZBTB1/RORA/CEBPB/CSK/IL4R/CYLD/TYROBP/TICAM1/SART1/CNR2/IRF1/VAV3/RASAL3/IL7/MCUB/CCR7/MALT1/SLC7A1/ZFP36L1/PTPRC/KMT5B/CLNK/HSPD1/NFATC2/LCK/LAX1/HSPH1/CTNNB1/YWHAG/HLA-DRB5/IL7R/PPP3CA/NFKBIZ/MYD88/CD55/STAT6/CD69/PNP/BTLA/RARA/BANK1/HLA-DMB/RASSF5/JAK2/LGALS8/INPP5D/SIT1/TNIP2/IKZF3/PIK3CD/IL6/HLA-DQA1/TNFAIP3/TLR9/NCKAP1L/FCHO1/JAK3/SMARCA2/CD38/CD40/CD27/FLOT2/PTPN6/TNFRSF13B/IL16/CD24	0.268987
BP	GO:0051607	Innate Immune Response	defense response to virus	down	Memory B cell	Prodromal_iPD	190	-0.347721	-1.48228	0.00114388	0.00114388	0.0465981	1006	tags=21%, list=14%, signal=18%	ERCC6/TICAM1/STAT2/NLRC5/IRF1/DDX60L/STAT1/PTPRC/CARD8/PML/MORC3/PRF1/TRIM44/LYST/MYD88/UNC13D/RNF216/RB1CC1/GBP2/SENP7/RNASE6/GBP5/DTX3L/TRIM52/IL6/ZCCHC3/ABCF3/TNFAIP3/TLR9/CR2/OAS1/ADAR/IFIH1/CD40/IKBKE/TRIM22/G3BP1/AIM2/IFIT2	0.205263
BP	GO:0002366	Leukocyte Migration & Activation	leukocyte activation involved in immune response	down	Memory B cell	Prodromal_iPD	170	-0.350864	-1.49087	0.00121686	0.00121686	0.0487931	1417	tags=32%, list=20%, signal=26%	LEF1/CORO1A/BRD4/NSD2/PARP3/IL27RA/MTOR/EXOSC6/CD81/PIK3CG/SUPT6H/PMS2/PTPN11/RORA/IL4R/TYROBP/JAK1/TICAM1/MALT1/PTK2B/CRACR2A/PTPRC/LAT2/KMT5B/CLNK/HSPD1/CCR6/PIK3R1/ITGAL/PLCG2/NFKBIZ/MYD88/STAT6/CD69/UNC13D/RARA/POU2AF1/HLA-DMB/JAK2/LGALS8/PIK3CD/STAT4/IL6/GAPT/IRF8/CD180/SWAP70/NMI/NCKAP1L/JAK3/CD40/PTPN6/LCP1/LFNG	0.317647
BP	GO:0098655	Cation Channel & Ion Transmembrane Transport	monoatomic cation transmembrane transport	up	Memory B cell	Prodromal_iPD	309	0.338658	1.41278	0.00121773	0.00121773	0.0487931	1379	tags=28%, list=19%, signal=24%	FXYD1/PPP3CC/FXYD7/SLC17A5/COX7B/OXSR1/STIM2/CALM1/STIMATE/AFG3L2/NDUFA6/NDUFC1/COX7A2/ATP6V0C/NDUFB4/ATP5ME/COX17/IBTK/NDUFB10/NDUFB8/COX4I1/MICU2/COX5A/ATP5PO/COX6B1/COX5B/SLC25A12/ANK2/NDUFA7/AKAP7/ISCU/ATP5MG/SPG7/ATP5F1E/NDUFB2/NDUFS6/PPIF/TMEM175/ATP5MC1/COX8A/SLC25A28/ATP6V1F/VAMP2/SLC38A1/ATP6V0B/FXYD5/TMEM165/KCNIP2/ATP5MC2/MICU1/SLC39A11/NDUFB3/WNK1/SURF1/ATP5PD/CD19/ATP5MC3/SLC9A8/ATOX1/CYBA/ABCB7/TCIRG1/SLC39A13/PRKCE/ATP2A2/ATP6V1H/ATP5PF/GNB5/NDUFS5/NDUFA2/LAMP1/NIPSNAP2/NDUFB9/NDUFB6/COX7A2L/NDUFC2/NDUFB7/UQCRFS1/NDUFA1/COMMD1/PIEZO1/ROMO1/ATP6V1G1/SLC41A3/NDUFA12/ATP6V0A2/NDUFB1	0.281553
BP	GO:0006091	Glycogen & Energy Reserve Metabolism	generation of precursor metabolites and energy	up	Memory B cell	Prodromal_iPD	274	0.351368	1.44843	0.00125562	0.00125562	0.0499024	1568	tags=33%, list=22%, signal=27%	IDH3B/COX7B/RHOA/JMJD8/COX6C/UQCRQ/NDUFA6/NDUFC1/COX7A2/HMGB1/BLOC1S1/NDUFB4/UQCR11/AGL/ATP5ME/CISD1/VPS54/COX17/UQCRB/COQ10B/SLC25A33/NDUFB10/POMC/NDUFB8/COX4I1/COX5A/IFNLR1/ATP5PO/XPO4/COX7C/COX6B1/PPP1R2/COX5B/NDUFA7/ATG12/PPP2CA/ISCU/ATP5MG/CSKMT/ATP5F1E/NDUFB2/NDUFS6/UQCRC2/CYCS/PPIF/CHCHD2/COX8A/CHCHD5/COX6A1/ETFB/IL10RB/NDUFB3/MTLN/PARK7/SURF1/ATP5PD/PUM2/TIGAR/INPP5K/ATP5PF/PIK3CA/MDH2/DGUOK/DLD/NDUFS5/NDUFA2/NDUFB9/NDUFB6/FOXK1/COX7A2L/NDUFC2/NOP53/NDUFB7/UQCRFS1/NDUFA1/WIPI2/PDHX/AKT2/NDUFA12/NDUFB1/UQCR10/PRXL2C/GYG1/UQCC2/MPC2/EPM2AIP1/PNPT1/RUBCNL/PPARD/PHKB	0.328467
CC	GO:0000428	RNA Polymerase & Transcription Machinery	DNA-directed RNA polymerase complex	up	Memory B cell	Prodromal_iPD	76	0.476383	1.6672	0.00126694	0.00126694	0.0499462	1113	tags=28%, list=16%, signal=24%	ATXN7/TAF11/GTF2A2/ENY2/POLR2J/TAF6L/POLR2I/CRCP/TAF10/POLR2G/RTF1/POLR2D/GTF2E2/TCEA1/POLR1E/POLR3D/GTF2F2/POLR2L/TADA3/POLR1C/TBPL1	0.276316
BP	GO:0060337	Cytokine & Interferon Signaling	type I interferon-mediated signaling pathway	down	Memory B cell	Prodromal_iPD	55	-0.485751	-1.73716	0.00129293	0.00129293	0.0501619	978	tags=29%, list=14%, signal=25%	JAK1/STAT2/NLRC5/STAT1/MORC3/MYD88/DDB1/RBM47/IRAK1/CUL4A/CR2/OAS1/ADAR/IFIH1/IKBKE/PTPN6	0.290909
BP	GO:0071357	Cytokine & Interferon Signaling	cellular response to type I interferon	down	Memory B cell	Prodromal_iPD	55	-0.485751	-1.73716	0.00129293	0.00129293	0.0501619	978	tags=29%, list=14%, signal=25%	JAK1/STAT2/NLRC5/STAT1/MORC3/MYD88/DDB1/RBM47/IRAK1/CUL4A/CR2/OAS1/ADAR/IFIH1/IKBKE/PTPN6	0.290909
BP	GO:0032103	Cellular Stress & Environmental Response	positive regulation of response to external stimulus	down	Memory B cell	Prodromal_iPD	329	-0.307444	-1.39481	0.00131186	0.00131186	0.0504954	1287	tags=26%, list=18%, signal=22%	CD81/KAT5/PSPC1/STK39/XRCC6/LAMP2/PIK3CG/C1QBP/PARP1/DPP9/PTPN11/NFKB1/S1PR1/AKIRIN1/CEBPB/HSP90B1/CYLD/TYROBP/TICAM1/NLRC5/IRF1/PPT1/IPO5/CCR7/HSPA1A/ZDHHC3/PTK2B/LGMN/PIK3AP1/NEK9/SLC15A2/MAPK1/ETS1/CARD8/NOD1/ZDHHC18/CLNK/HSPD1/ANO6/CCR6/PIK3R1/PTPRJ/HLA-C/PEPD/SFPQ/PLCG2/NFKBIZ/MYD88/SIRT2/RNF170/DDX3X/MCU/S100A9/ERBIN/IKBKB/TKFC/GSDMD/GBP2/WASHC4/TNIP2/GBP5/TNIP1/MAPK14/IL6/HSPA8/CD180/RBM47/SWAP70/IRAK1/ZCCHC3/TNFAIP3/TLR10/NMI/ADAM10/RBM14/TLR9/OAS1/CXCR3/NCKAP1L/IFIH1/IKBKE/PDCD4/PTPN6/IL16/AIM2	0.258359
BP	GO:0140888	Cytokine & Interferon Signaling	interferon-mediated signaling pathway	down	Memory B cell	Prodromal_iPD	72	-0.447852	-1.67798	0.00138535	0.00138535	0.0526658	978	tags=26%, list=14%, signal=23%	JAK1/STAT2/NLRC5/IRF1/STAT1/MORC3/MYD88/DDB1/NR1H2/JAK2/RBM47/IRAK1/CUL4A/CR2/OAS1/ADAR/IFIH1/IKBKE/PTPN6	0.263889
CC	GO:0030880	RNA Polymerase & Transcription Machinery	RNA polymerase complex	up	Memory B cell	Prodromal_iPD	78	0.468545	1.64731	0.00138979	0.00138979	0.0526658	1113	tags=27%, list=16%, signal=23%	ATXN7/TAF11/GTF2A2/ENY2/POLR2J/TAF6L/POLR2I/CRCP/TAF10/POLR2G/RTF1/POLR2D/GTF2E2/TCEA1/POLR1E/POLR3D/GTF2F2/POLR2L/TADA3/POLR1C/TBPL1	0.269231
BP	GO:0002252	Adaptive Immune Response	immune effector process	down	Memory B cell	Prodromal_iPD	319	-0.300584	-1.36976	0.00142443	0.00142443	0.0535633	1417	tags=28%, list=20%, signal=24%	LEF1/APP/CORO1A/BRD4/GZMB/ARL8B/NSD2/PARP3/IL27RA/MTOR/EXOSC6/CD81/EBAG9/FCMR/PPP3CB/PIK3CG/C1QBP/SUPT6H/PMS2/JAGN1/PTPN11/GNL1/ZBTB1/RORA/CEBPB/LIMK1/IL4R/TYROBP/JAK1/TICAM1/VAV3/GBF1/WAS/NCF1/MALT1/PTK2B/CRACR2A/PTPRC/LAT2/NOD1/KMT5B/STX7/CLNK/PRF1/DNAJB9/HSPD1/CCR6/PIK3R1/HLA-C/ITGAL/KLRB1/PLCG2/YWHAG/LYST/IL7R/NFKBIZ/MYD88/CD55/CD7/STAT6/CD69/UNC13D/HK1/S100A9/RARA/POU2AF1/HLA-DMB/JAK2/LGALS8/INPP5D/PIK3CD/STAT4/IL6/BTN3A2/GAPT/IRF8/CD180/SWAP70/PLEC/NMI/TLR9/CR2/NCKAP1L/JAK3/CD40/WDR1/CD27/PTPN6/LCP1/LFNG	0.282132
BP	GO:0033108	Mitochondria & Oxidative Phosphorylation	mitochondrial respiratory chain complex assembly	up	Memory B cell	Prodromal_iPD	71	0.479492	1.66791	0.0014561	0.0014561	0.0543359	1697	tags=42%, list=24%, signal=33%	COX16/LYRM2/NDUFA6/COX19/COX17/NDUFAF2/SLC25A33/COX20/TMEM242/PET100/DMAC1/NDUFS6/HIGD2A/RAB5IF/OMA1/COX14/NDUFAF8/SURF1/TMEM70/FOXRED1/NDUFS5/COX7A2L/NDUFC2/UQCRFS1/EIF2AK3/UQCC2/FMC1/TMEM223/NDUFAF7/ATP5F1D	0.422535
MF	GO:0045296	Cell Adhesion, Junction & Polarity	cadherin binding	down	Memory B cell	Prodromal_iPD	198	-0.33861	-1.45691	0.00147194	0.00147194	0.0545112	1118	tags=23%, list=16%, signal=20%	PTPN11/EPS15L1/MPP7/RAB10/PDXDC1/PDLIM5/EXOC3/CD2AP/HSPA1A/STAT1/SPTBN1/PLIN3/CRKL/LASP1/CNN2/TMPO/DBNL/CAPZA1/AHSA1/UNC45A/PTPRJ/CTNNB1/SNX2/GOLGA3/DDX3X/SND1/PFKP/MRE11/PCMT1/ENO1/STK24/ADD1/CTNNA1/EIF2S3/SPTAN1/CLINT1/HSPA8/SWAP70/ABCF3/PLEC/HSPA5/PUF60/MYH9/VCL/GCN1/AHNAK	0.232323
BP	GO:0031347	Cellular Stress & Environmental Response	regulation of defense response	down	Memory B cell	Prodromal_iPD	421	-0.286473	-1.34041	0.00152369	0.00152369	0.0558803	1326	tags=24%, list=19%, signal=21%	PLCG1/EIF4E2/MTOR/CD81/KAT5/PSPC1/STK39/PRMT2/XRCC6/LAMP2/PPP3CB/PIK3CG/C1QBP/GNAS/PARP1/DPP9/PTPN11/NFKB1/ASH1L/APOBEC3G/RORA/CEBPB/HSP90B1/ALOX5/CYLD/ERCC6/TYROBP/TICAM1/BAP1/STAT2/NLRC5/IRF1/PPT1/NCF1/IPO5/AREL1/CCR7/HSPA1A/ZDHHC3/STAT1/PIK3AP1/NEK9/SLC15A2/PTPRC/MAPK1/ETS1/CARD8/NOD1/PML/ZDHHC18/CLNK/HSPD1/PIK3R1/TRIM44/HLA-C/PEPD/ABHD12/SFPQ/KLRB1/PLCG2/NFKBIZ/MYD88/SIRT2/RNF170/RNF216/DDX3X/S100A9/NR1H2/AKNA/ERBIN/IKBKB/JAK2/TKFC/GSDMD/GBP2/INPP5D/WASHC4/TNIP2/GBP5/TNIP1/RHBDF2/DTX3L/MAPK14/IL6/HSPA8/RBM47/IRAK1/ZCCHC3/TNFAIP3/TLR10/NMI/RBM14/TLR9/OAS1/ADAR/IFIH1/IKBKE/PDCD4/TRIM22/PTPN6/IL16/AIM2	0.24228
BP	GO:0002285	Adaptive Immune Response	lymphocyte activation involved in immune response	down	Memory B cell	Prodromal_iPD	129	-0.376065	-1.54404	0.00153231	0.00153231	0.0558803	1455	tags=36%, list=20%, signal=29%	MEN1/LEF1/CORO1A/BRD4/NSD2/PARP3/IL27RA/MTOR/EXOSC6/CD81/SUPT6H/PMS2/RORA/IL4R/TYROBP/JAK1/MALT1/PTK2B/CRACR2A/PTPRC/KMT5B/HSPD1/CCR6/PIK3R1/ITGAL/PLCG2/NFKBIZ/STAT6/CD69/UNC13D/RARA/POU2AF1/HLA-DMB/JAK2/LGALS8/STAT4/IL6/GAPT/IRF8/CD180/SWAP70/NCKAP1L/JAK3/CD40/LCP1/LFNG	0.356589
BP	GO:0009206	Nucleotide Biosynthesis & Transport	purine ribonucleoside triphosphate biosynthetic process	up	Memory B cell	Prodromal_iPD	85	0.465473	1.66082	0.0015432	0.0015432	0.0558803	1379	tags=36%, list=19%, signal=30%	NME3/NDUFA6/NDUFC1/ATP6V0C/NDUFB4/ATP5ME/NDUFB10/NDUFB8/ATP5PO/NDUFA7/ATP5MG/ATP5F1E/NDUFB2/NDUFS6/ATP5MC1/ATP5MC2/NDUFB3/ATP5PD/ATP5MC3/NME1/ATP5PF/NME6/NDUFS5/NDUFA2/NDUFB9/NDUFB6/NDUFC2/NDUFB7/NDUFA1/NDUFA12/NDUFB1	0.364706
BP	GO:0050853	B Cell & Immunoglobulin Biology	B cell receptor signaling pathway	down	Memory B cell	Prodromal_iPD	53	-0.489156	-1.72786	0.00157882	0.00157882	0.0567495	1287	tags=38%, list=18%, signal=31%	CD81/BLNK/FCMR/SLC39A10/NFKB1/VAV3/PTPRC/MAPK1/LAT2/NFATC2/LCK/PLCG2/NFKBIZ/LPXN/BANK1/PIK3CD/SH2B2/NCKAP1L/CD38/PTPN6	0.377358
BP	GO:1903241	RNA Splicing & mRNA Processing	U2-type prespliceosome assembly	up	Memory B cell	Prodromal_iPD	24	0.641359	1.82133	0.00159758	0.00159758	0.0570046	774	tags=54%, list=11%, signal=48%	SNRPE/PHF5A/SF3B6/SNRPD1/SNRPB2/SF3B5/SNRPF/SNRPD2/SF3A2/SNRPA1/SNRPG/RBMX2/DDX46	0.541667
BP	GO:0009201	Nucleotide Biosynthesis & Transport	ribonucleoside triphosphate biosynthetic process	up	Memory B cell	Prodromal_iPD	87	0.45866	1.64286	0.00160966	0.00160966	0.0570195	1379	tags=36%, list=19%, signal=29%	NME3/NDUFA6/NDUFC1/ATP6V0C/NDUFB4/ATP5ME/NDUFB10/NDUFB8/ATP5PO/NDUFA7/ATP5MG/ATP5F1E/NDUFB2/NDUFS6/ATP5MC1/ATP5MC2/NDUFB3/ATP5PD/ATP5MC3/NME1/ATP5PF/NME6/NDUFS5/NDUFA2/NDUFB9/NDUFB6/NDUFC2/NDUFB7/NDUFA1/NDUFA12/NDUFB1	0.356322
BP	GO:0014044	Glia & Nervous System Development	Schwann cell development	down	Memory B cell	Prodromal_iPD	22	-0.629448	-1.82069	0.00164093	0.00164093	0.0573319	778	tags=27%, list=11%, signal=24%	MAPK1/MED12/MAP2K2/SIRT2/PPP3R1/PLEC	0.272727
BP	GO:0006812	Cation Channel & Ion Transmembrane Transport	monoatomic cation transport	up	Memory B cell	Prodromal_iPD	368	0.322845	1.37408	0.00165429	0.00165429	0.0573319	1319	tags=27%, list=19%, signal=23%	FXYD1/PPP3CC/FXYD7/YWHAH/SLC17A5/COX7B/LGALS3/OXSR1/NSF/STIM2/CALM1/STIMATE/AFG3L2/NDUFA6/NDUFC1/COX7A2/ATP6V0C/NDUFB4/ATP5ME/COX17/IBTK/NDUFB10/NDUFB8/COX4I1/MICU2/COX5A/ATP5PO/FTL/COX6B1/COX5B/SLC25A12/ANK2/NDUFA7/SELENOK/FTH1/AKAP7/ISCU/ATP5MG/SPG7/ATP5F1E/NDUFB2/NDUFS6/PPIF/NDFIP1/TMEM175/ATP5MC1/COX8A/SLC25A28/ATP6V1F/VAMP2/SLC38A1/ATP6V0B/FXYD5/RBX1/TMEM165/KCNIP2/ATP5MC2/MICU1/SLC39A11/NDUFB3/HOMER3/WNK1/B2M/SURF1/ATP5PD/CD19/CUL3/ATP5MC3/SLC9A8/ATOX1/TFRC/CYBA/ABCB7/TCIRG1/SLC39A13/PRKCE/INPP5K/ATP2A2/ATP6V1H/SLC3A2/ATP5PF/COMMD3/GNB5/NDUFS5/NDUFA2/LAMP1/NIPSNAP2/NDUFB9/NDUFB6/COX7A2L/NDUFC2/NDUFB7/UQCRFS1/NDUFA1/COMMD1/PIEZO1/DNM1L/ROMO1/ATP6V1G1/SLC41A3	0.271739
BP	GO:0070670	Cytokine & Interferon Signaling	response to interleukin-4	down	Memory B cell	Prodromal_iPD	21	-0.644866	-1.8612	0.00166027	0.00166027	0.0573319	1712	tags=62%, list=24%, signal=47%	CDK4/PARP14/STAT5A/LEF1/CORO1A/IL4R/JAK1/PTPRC/PML/STAT6/HSPA5/JAK3/CD40	0.619048
CC	GO:0005684	RNA Splicing & mRNA Processing	U2-type spliceosomal complex	up	Memory B cell	Prodromal_iPD	89	0.457209	1.65185	0.00167653	0.00167653	0.0573319	777	tags=29%, list=11%, signal=26%	CCDC12/RBM8A/BUD31/LSM3/SNRPE/PHF5A/SF3B6/SNRPC/SNRPD1/SNRPB2/SF3B5/SNRPF/SNRPD2/LSM4/BCAS2/SF3A2/SNU13/SNRPA1/SNRPG/PRPF19/CWC15/ISY1/LSM8/RBMX2/DDX46/LUC7L	0.292135
BP	GO:0098660	Cation Channel & Ion Transmembrane Transport	inorganic ion transmembrane transport	up	Memory B cell	Prodromal_iPD	302	0.339727	1.41784	0.00168098	0.00168098	0.0573319	1379	tags=27%, list=19%, signal=23%	FXYD1/PPP3CC/FXYD7/SLC17A5/COX7B/OXSR1/STIM2/CALM1/AFG3L2/NDUFA6/NDUFC1/COX7A2/ATP6V0C/NDUFB4/ATP5ME/COX17/IBTK/NDUFB10/NDUFB8/COX4I1/MICU2/COX5A/ATP5PO/COX6B1/COX5B/SLC25A12/ANK2/NDUFA7/AKAP7/ISCU/ATP5MG/SPG7/ATP5F1E/NDUFB2/NDUFS6/PPIF/TMEM175/ATP5MC1/COX8A/SLC25A28/ATP6V1F/VAMP2/SLC38A1/ATP6V0B/FXYD5/TMEM165/KCNIP2/ATP5MC2/MICU1/SLC39A11/NDUFB3/WNK1/SURF1/ATP5PD/CD19/ATP5MC3/SLC9A8/ATOX1/CYBA/ABCB7/TCIRG1/SLC39A13/PRKCE/ATP2A2/ATP6V1H/ATP5PF/GNB5/NDUFS5/NDUFA2/LAMP1/NDUFB9/NDUFB6/COX7A2L/NDUFC2/NDUFB7/UQCRFS1/NDUFA1/COMMD1/ATP6V1G1/SLC41A3/NDUFA12/ATP6V0A2/NDUFB1	0.274834
BP	GO:0031663	Glycolysis & Sugar Catabolism	lipopolysaccharide-mediated signaling pathway	down	Memory B cell	Prodromal_iPD	37	-0.548837	-1.81203	0.00168885	0.00168885	0.0573319	1118	tags=41%, list=16%, signal=34%	PTPN11/TICAM1/MALT1/GSK3A/MAPK1/CARD8/PLCG2/MYD88/CD55/JAK2/MAPK14/CD180/IRAK1/TNFAIP3/PTPN6	0.405405
CC	GO:0005911	Cell Adhesion, Junction & Polarity	cell-cell junction	down	Memory B cell	Prodromal_iPD	169	-0.34513	-1.46514	0.00172592	0.00172592	0.0580007	1112	tags=27%, list=16%, signal=24%	ASH1L/MPP7/AHI1/RAB10/CSK/SYMPK/PDLIM5/TMEM65/TRAF4/RANGRF/WAS/PECAM1/CD2AP/LCP2/FLOT1/CNN2/PIK3R1/LCK/PTPRJ/ZYX/CTNNB1/TJAP1/MAP2K2/SIRT2/LIMD1/PDCD6IP/MSN/UBA1/CD53/ADD1/CTNNA1/NF2/CNTNAP2/ARHGAP17/CLIC4/ARHGEF2/TBCD/CASK/ACTR3/ADAM10/MYH9/WDR1/FLOT2/PTPN6/VCL/AHNAK	0.272189
BP	GO:0007006	Mitochondria & Oxidative Phosphorylation	mitochondrial membrane organization	up	Memory B cell	Prodromal_iPD	80	0.458442	1.62298	0.00173518	0.00173518	0.0580007	1119	tags=28%, list=16%, signal=23%	BLOC1S2/NME3/AFG3L2/TOMM5/APOO/MTCH1/SIVA1/MICOS13/THEM4/SPG7/PPIF/OMA1/TMEM11/ALKBH7/MUL1/TIMM50/MICU1/TIMM10/TOMM7/PPM1K/TOMM20/RHOT2	0.275
BP	GO:0000375	RNA Splicing & mRNA Processing	RNA splicing, via transesterification reactions	up	Memory B cell	Prodromal_iPD	254	0.355577	1.46011	0.00174414	0.00174414	0.0580007	1081	tags=26%, list=15%, signal=23%	UPF3B/U2AF1L4/RBM8A/BUD31/LSM3/RBM3/SNRPE/TRA2B/COIL/RBM39/PHF5A/SF3B6/SNRPC/SNRPD1/SNRPB2/SF3B5/SRSF10/SNRPF/SRRM1/KHSRP/LARP7/SNRPD2/SCAF11/TGS1/RBMXL1/LSM4/WTAP/BCAS2/SF3A2/MAGOH/CIRBP/FRG1/SNU13/SF1/CWF19L1/SAP18/SNRPA1/HNRNPL/RBFOX2/SNRPA/SNRPG/PRPF19/DNAJC17/MTREX/CWC15/SNRNP27/METTL16/NSRP1/ISY1/LSM8/RBMX2/DDX46/LUC7L/THUMPD2/DDX39A/LSM5/GCFC2/DHX40/HNRNPM/RSRC1/TSSC4/SMNDC1/SF3B2/LSM7/SON	0.255906
BP	GO:0032496	Glycolysis & Sugar Catabolism	response to lipopolysaccharide	down	Memory B cell	Prodromal_iPD	150	-0.356521	-1.48704	0.00175994	0.00175994	0.0581306	1118	tags=25%, list=16%, signal=21%	PTPN11/NFKB1/CEBPB/HDAC2/TICAM1/CNR2/CCR7/MALT1/GSK3A/MAPK1/CARD8/PLCG2/NFKBIZ/MYD88/CD55/PRPF8/NFKB2/PRDX3/RARA/ERBIN/IL18BP/JAK2/GBP2/TNIP2/GBP5/FOS/TNIP1/MAPK14/IL6/IRF8/CD180/IRAK1/TNFAIP3/TLR9/CD40/PDCD4/PTPN6	0.246667
CC	GO:0000781	Telomere & Nuclear Architecture	chromosome, telomeric region	down	Memory B cell	Prodromal_iPD	105	-0.402057	-1.62168	0.00180257	0.00180257	0.0588784	1218	tags=30%, list=17%, signal=25%	XRCC6/MCM5/PARP1/ORC5/ATM/PPP1CB/HDAC2/KDM1A/NABP2/PTGES3/PPP1CC/SUN1/PML/WRNIP1/RAD17/TOX4/HMBOX1/SIRT2/CBX1/ORC4/RAD50/DDB1/ORC3/MRE11/NABP1/TNKS2/MTA2/NAT10/SETX/HNRNPA2B1/TINF2	0.295238
BP	GO:0046651	Adaptive Immune Response	lymphocyte proliferation	down	Memory B cell	Prodromal_iPD	171	-0.340456	-1.44603	0.00180838	0.00180838	0.0588784	1287	tags=27%, list=18%, signal=23%	CD81/ALKBH5/SLC39A10/PAWR/PPP3CB/PIK3CG/PTPN11/ATM/SOS2/CEBPB/TYROBP/TICAM1/IRF1/VAV3/RASAL3/IL7/MALT1/SLC7A1/PTPRC/HSPD1/NFATC2/CTNNB1/IL7R/PPP3CA/NFKBIZ/MYD88/CD55/MSN/PNP/BTLA/HLA-DMB/RASSF5/JAK2/INPP5D/IKZF3/IL6/GAPT/CD180/TLR9/CR2/NCKAP1L/CD38/CD40/PTPN6/TNFRSF13B/CD24	0.269006
BP	GO:0018198	Protein Lipidation, Methylation & Acylation	peptidyl-cysteine modification	down	Memory B cell	Prodromal_iPD	14	-0.720748	-1.82427	0.00181871	0.00181871	0.0588784	933	tags=50%, list=13%, signal=44%	ZDHHC20/ZDHHC3/ZDHHC18/S100A9/ZDHHC7/ZDHHC2/HHAT	0.5
BP	GO:0009142	Nucleotide Biosynthesis & Transport	nucleoside triphosphate biosynthetic process	up	Memory B cell	Prodromal_iPD	91	0.458867	1.66006	0.00184868	0.00184868	0.0594548	1379	tags=36%, list=19%, signal=30%	NME3/NDUFA6/NDUFC1/ATP6V0C/NDUFB4/ATP5ME/NDUFB10/NDUFB8/ATP5PO/NDUFA7/DTYMK/ATP5MG/ATP5F1E/NDUFB2/NDUFS6/ATP5MC1/ATP5MC2/NDUFB3/ATP5PD/ATP5MC3/NME1/TBPL1/ATP5PF/NME6/NDUFS5/NDUFA2/NDUFB9/NDUFB6/NDUFC2/NDUFB7/NDUFA1/NDUFA12/NDUFB1	0.362637
BP	GO:0051251	Adaptive Immune Response	positive regulation of lymphocyte activation	down	Memory B cell	Prodromal_iPD	207	-0.34236	-1.48426	0.00187074	0.00187074	0.059771	1417	tags=29%, list=20%, signal=24%	LEF1/CORO1A/BRD4/NSD2/HLA-DOB/MTOR/EXOSC6/CD81/KAT5/SLC39A10/XRCC6/PMS2/PTPN11/ZBTB1/CSK/IL4R/CYLD/TYROBP/TICAM1/SART1/VAV3/RASAL3/IL7/CCR7/MALT1/SLC7A1/PTPRC/KMT5B/HSPD1/NFATC2/LCK/HSPH1/YWHAG/HLA-DRB5/IL7R/PPP3CA/NFKBIZ/MYD88/CD55/STAT6/PNP/RARA/HLA-DMB/JAK2/LGALS8/INPP5D/TNIP2/PIK3CD/IL6/HLA-DQA1/TLR9/NCKAP1L/FCHO1/SMARCA2/CD38/CD40/CD27/FLOT2/PTPN6/CD24	0.289855
CC	GO:0034719	RNA Splicing & mRNA Processing	SMN-Sm protein complex	up	Memory B cell	Prodromal_iPD	11	0.763293	1.78342	0.00191128	0.00191128	0.0606369	523	tags=45%, list=7%, signal=42%	SNRPE/SNRPD1/SNRPF/SNRPD2/SNRPG	0.454545
BP	GO:0006754	Mitochondria & Oxidative Phosphorylation	ATP biosynthetic process	up	Memory B cell	Prodromal_iPD	77	0.46145	1.62087	0.00192265	0.00192265	0.0606369	1379	tags=36%, list=19%, signal=30%	NDUFA6/NDUFC1/ATP6V0C/NDUFB4/ATP5ME/NDUFB10/NDUFB8/ATP5PO/NDUFA7/ATP5MG/ATP5F1E/NDUFB2/NDUFS6/ATP5MC1/ATP5MC2/NDUFB3/ATP5PD/ATP5MC3/ATP5PF/NDUFS5/NDUFA2/NDUFB9/NDUFB6/NDUFC2/NDUFB7/NDUFA1/NDUFA12/NDUFB1	0.363636
BP	GO:0033145	MAPK & Stress Kinase Signaling	positive regulation of intracellular steroid hormone receptor signaling pathway	down	Memory B cell	Prodromal_iPD	11	-0.763542	-1.79611	0.00210362	0.00210362	0.065919	1159	tags=73%, list=16%, signal=61%	PARP1/HDAC2/TAF1/HDAC6/WBP2/HDAC1/PPP5C/PAGR1	0.727273
BP	GO:0050865	Cytokine & Interferon Signaling	regulation of cell activation	down	Memory B cell	Prodromal_iPD	329	-0.30116	-1.3663	0.00215415	0.00215415	0.0668992	1417	tags=27%, list=20%, signal=22%	LEF1/APP/CORO1A/BRD4/NSD2/PARP3/IL27RA/HLA-DOB/MTOR/EXOSC6/CD81/KAT5/SLC39A10/XRCC6/PAWR/SUPT6H/PMS2/PTPN11/ATM/SOS2/ZBTB1/RORA/CEBPB/CSK/IL4R/CYLD/TYROBP/TICAM1/SART1/CNR2/IRF1/VAV3/RASAL3/IL7/MCUB/CCR7/MALT1/SLC7A1/ZFP36L1/PTPRC/KMT5B/CLNK/HSPD1/NFATC2/LCK/PTPRJ/LAX1/HSPH1/CTNNB1/YWHAG/HLA-DRB5/IL7R/PPP3CA/NFKBIZ/MYD88/CD55/STAT6/CD69/PNP/BTLA/RARA/BANK1/HLA-DMB/RASSF5/JAK2/LGALS8/INPP5D/SIT1/TNIP2/IKZF3/PIK3CD/IL6/HLA-DQA1/GCLC/TNFAIP3/TLR9/NCKAP1L/FCHO1/JAK3/SMARCA2/CD38/CD40/CD27/FLOT2/PTPN6/TNFRSF13B/IL16/CD24	0.267477
BP	GO:0071219	Cellular Stress & Environmental Response	cellular response to molecule of bacterial origin	down	Memory B cell	Prodromal_iPD	116	-0.385427	-1.56105	0.00216227	0.00216227	0.0668992	1118	tags=26%, list=16%, signal=22%	PTPN11/NFKB1/CEBPB/TICAM1/MALT1/GSK3A/MAPK1/CARD8/PLCG2/NFKBIZ/MYD88/CD55/PRPF8/RARA/JAK2/GBP2/TNIP2/GBP5/TNIP1/MAPK14/IL6/IRF8/CD180/IRAK1/TNFAIP3/TLR10/TLR9/CD40/PDCD4/PTPN6	0.258621
MF	GO:0022834	Anion Channel, Domain Binding & Misc Transport	ligand-gated channel activity	down	Memory B cell	Prodromal_iPD	14	-0.712022	-1.80219	0.00220181	0.00220181	0.0675846	1864	tags=86%, list=26%, signal=63%	SLC1A5/ITPR3/ITPR2/BEST1/TPCN1/ITPR1/P2RX1/ANO9/ANXA6/ANO6/MCOLN2/TMEM63A	0.857143
BP	GO:0048771	General Organ & Embryonic Development	tissue remodeling	down	Memory B cell	Prodromal_iPD	55	-0.472647	-1.69029	0.00221207	0.00221207	0.0675846	1532	tags=40%, list=22%, signal=32%	CAPN1/RASSF2/CHD7/BMPR2/NFKB1/S1PR1/LRRK1/CSK/IL7/PTK2B/GPR137/PML/CTNNB1/SUCO/PPP3CA/INPP5D/DEF8/PLEKHM1/IL6/TNFAIP3/ARAP1/CD38	0.4
BP	GO:0071222	Cellular Stress & Environmental Response	cellular response to lipopolysaccharide	down	Memory B cell	Prodromal_iPD	109	-0.382589	-1.55123	0.00224945	0.00224945	0.0681655	1118	tags=27%, list=16%, signal=23%	PTPN11/NFKB1/CEBPB/TICAM1/MALT1/GSK3A/MAPK1/CARD8/PLCG2/NFKBIZ/MYD88/CD55/PRPF8/RARA/JAK2/GBP2/TNIP2/GBP5/TNIP1/MAPK14/IL6/IRF8/CD180/IRAK1/TNFAIP3/TLR9/CD40/PDCD4/PTPN6	0.266055
BP	GO:0009152	Nucleotide Biosynthesis & Transport	purine ribonucleotide biosynthetic process	up	Memory B cell	Prodromal_iPD	101	0.429218	1.57486	0.0022663	0.0022663	0.0681655	1379	tags=34%, list=19%, signal=28%	NME3/NDUFA6/NDUFC1/ATP6V0C/NDUFB4/ATP5ME/NDUFB10/NDUFB8/ATP5PO/NDUFA7/ATP5MG/ATP5F1E/NDUFB2/NDUFS6/ATP5MC1/ATP5MC2/NDUFB3/ATP5PD/ATP5MC3/PAICS/NME1/GMPS/ATP5PF/NME6/NDUFS5/NDUFA2/NDUFB9/NDUFB6/NDUFC2/NDUFB7/NDUFA1/ADCY3/NDUFA12/NDUFB1	0.336634
BP	GO:0051241	General Organ & Embryonic Development	negative regulation of multicellular organismal process	down	Memory B cell	Prodromal_iPD	420	-0.276913	-1.29659	0.00227292	0.00227292	0.0681655	1192	tags=22%, list=17%, signal=20%	PIK3CG/C1QBP/XAF1/GNAS/KLF7/PARP1/EVL/SAP130/PTPN11/NFKB1/ATM/CEBPB/CSK/HDAC2/ALOX5/ATP1A1/LDLRAD4/IL4R/CYLD/TYROBP/HDAC6/TSC22D1/CNR2/IRF1/DNAJB11/NPTN/CDK6/CD2AP/CCR7/PTK2B/LGMN/SLC12A2/STAT1/GSK3A/TIA1/CTDSP1/PTPRC/GPR137/CARD8/SINHCAF/PML/MORC3/CLNK/PTPRG/PIK3R1/LAX1/CTNNB1/PTEN/YWHAG/CHID1/PPP3CA/SIRT2/CD69/RNF216/HDAC1/SHC1/NR1H2/BTLA/RARA/CERS2/ERBIN/BANK1/TLE3/RASSF5/IKBKB/JAK2/ARRDC3/ATP2B4/SRSF6/INPP5D/CTNNA1/NF2/PGK1/ING1/IL6/GCLC/TNFAIP3/NMI/CUL4A/LNPEP/RAD21/REST/OAS1/CXCR3/NCKAP1L/JAK3/CD38/BCOR/PDCD4/PTPN6/DOCK7/TNFRSF13B/BTG2/CD24	0.22381
MF	GO:0016773	Hydrolase, Phosphatase & JAK-STAT Signaling	phosphotransferase activity, alcohol group as acceptor	down	Memory B cell	Prodromal_iPD	322	-0.297016	-1.3515	0.00229201	0.00229201	0.068319	1502	tags=26%, list=21%, signal=22%	HIPK3/NEK7/STK33/HIPK1/RASSF2/BMPR2/CMPK1/BAZ1B/BRD4/PRKACB/ETNK1/PASK/MTOR/MAP3K4/GLYCTK/STK39/MINK1/PIK3CG/ITPK1/CAMK2G/CDK9/ATM/FN3KRP/LRRK1/COQ8A/CSK/LIMK1/NRBP1/STK38L/TAF1/GRK5/NME7/JAK1/PNKP/SRPK1/GALK2/CDK6/DYRK1A/MAP3K2/TRPM7/PTK2B/GSK3A/NEK9/EIF2AK1/WEE1/MAPK1/IPMK/NEK6/MKNK2/PIK3R1/LCK/CSNK1G1/CCNK/ADPGK/MAP2K2/TEX14/GAK/MAP4K4/HK1/PFKP/PAPSS1/IKBKB/JAK2/TKFC/MAST3/STK24/PRKY/PGK1/PIK3CD/UHMK1/TBCK/DYRK4/MAPK14/CASK/PDK1/IRAK1/GRK6/MAP3K3/PIK3R4/JAK3/DCK/IKBKE/SIK2/CLK4/DGKA	0.263975
CC	GO:0019898	Cell Adhesion, Junction & Polarity	extrinsic component of membrane	down	Memory B cell	Prodromal_iPD	68	-0.440179	-1.64686	0.00238541	0.00238541	0.070672	1611	tags=40%, list=23%, signal=31%	RNF10/BIN1/NRBF2/ATP6V1B2/JUP/TOLLIP/GNB4/PIK3CG/GNAS/ATP6V1C1/ATM/COQ8A/JAK1/CNR2/CRKL/EMC2/PIK3R1/CTNNB1/PPP3CA/MYD88/JAK2/CTNNA1/CNKSR2/PIK3CD/ARAP1/PIK3R4/JAK3	0.397059
BP	GO:0031349	Cellular Stress & Environmental Response	positive regulation of defense response	down	Memory B cell	Prodromal_iPD	286	-0.300151	-1.34346	0.00248494	0.00248494	0.0731772	1287	tags=24%, list=18%, signal=21%	CD81/KAT5/PSPC1/XRCC6/LAMP2/PIK3CG/C1QBP/PARP1/DPP9/NFKB1/CEBPB/HSP90B1/CYLD/TYROBP/TICAM1/NLRC5/IRF1/PPT1/IPO5/CCR7/HSPA1A/ZDHHC3/PIK3AP1/NEK9/SLC15A2/MAPK1/ETS1/CARD8/NOD1/ZDHHC18/CLNK/HSPD1/PIK3R1/HLA-C/PEPD/SFPQ/PLCG2/NFKBIZ/MYD88/SIRT2/RNF170/DDX3X/S100A9/ERBIN/IKBKB/TKFC/GSDMD/GBP2/WASHC4/TNIP2/GBP5/TNIP1/MAPK14/IL6/HSPA8/RBM47/IRAK1/ZCCHC3/TNFAIP3/TLR10/NMI/RBM14/TLR9/OAS1/IFIH1/IKBKE/PDCD4/PTPN6/IL16/AIM2	0.244755
MF	GO:0015276	Anion Channel, Domain Binding & Misc Transport	ligand-gated monoatomic ion channel activity	down	Memory B cell	Prodromal_iPD	13	-0.728606	-1.80098	0.00253043	0.00253043	0.0740706	1737	tags=85%, list=24%, signal=64%	ITPR3/ITPR2/BEST1/TPCN1/ITPR1/P2RX1/ANO9/ANXA6/ANO6/MCOLN2/TMEM63A	0.846154
BP	GO:0120161	Lipid, Fatty Acid & Sterol Metabolism	regulation of cold-induced thermogenesis	down	Memory B cell	Prodromal_iPD	59	-0.451788	-1.63577	0.0025531	0.0025531	0.0742894	1961	tags=47%, list=28%, signal=35%	TRPV2/ADIPOR1/DECR1/STK11/DYNC1H1/SMARCA4/FABP5/IP6K1/OGT/KDM3A/HADH/GNAS/UCP2/CEBPB/IL4R/KDM1A/BSCL2/KDM6B/ALMS1/STAT6/NR1H2/TLE3/PRKAB1/JAK2/ARRDC3/PPARGC1B/LNPEP/DOCK7	0.474576
BP	GO:0045785	Cell Adhesion, Junction & Polarity	positive regulation of cell adhesion	down	Memory B cell	Prodromal_iPD	243	-0.312469	-1.36716	0.00259966	0.00259966	0.0751965	1704	tags=35%, list=24%, signal=28%	ITPKB/SOCS1/SMARCA4/ANXA1/NCK2/CD1D/VAV1/NEDD9/STAT5A/NR4A3/CITED2/SMARCB1/IFT74/ANKRD28/P4HB/ADAM19/SMARCE1/KIFAP3/LEF1/CORO1A/LDB1/JUP/BRD4/HLA-DOB/MTOR/CD81/KAT5/GCNT2/LIMS2/C1QBP/RREB1/CD44/PTPN11/ATM/ZBTB1/CSK/ALOX5/IL4R/CYLD/JAK1/SART1/VAV3/RASAL3/IL7/CDK6/CCR7/MALT1/PTK2B/SLC7A1/GSK3A/FLOT1/PTPRC/ETS1/CRKL/HSPD1/LCK/PTPRJ/HSPH1/CTNNB1/YWHAG/HLA-DRB5/IL7R/UTRN/PPP3CA/NFKBIZ/CD55/MAP4K4/UNC13D/PNP/RARA/HLA-DMB/JAK2/DENND6A/LGALS8/PIK3CD/IL6/HLA-DQA1/IRAK1/NCKAP1L/FCHO1/SMARCA2/CD27/FLOT2/PTPN6/CD24	0.349794
BP	GO:0035633	Lipid Flipping & Membrane Domain Transport	maintenance of blood-brain barrier	down	Memory B cell	Prodromal_iPD	13	-0.727307	-1.79777	0.00261694	0.00261694	0.0752511	910	tags=38%, list=13%, signal=34%	PECAM1/CD2AP/SLC12A2/IL6/VCL	0.384615
BP	GO:0000377	RNA Splicing & mRNA Processing	RNA splicing, via transesterification reactions with bulged adenosine as nucleophile	up	Memory B cell	Prodromal_iPD	250	0.349391	1.43451	0.00273256	0.00273256	0.0776623	1081	tags=25%, list=15%, signal=22%	UPF3B/U2AF1L4/RBM8A/BUD31/LSM3/RBM3/SNRPE/TRA2B/COIL/RBM39/PHF5A/SF3B6/SNRPC/SNRPD1/SNRPB2/SF3B5/SRSF10/SNRPF/SRRM1/LARP7/SNRPD2/SCAF11/TGS1/RBMXL1/LSM4/WTAP/BCAS2/SF3A2/MAGOH/CIRBP/FRG1/SNU13/SF1/CWF19L1/SAP18/SNRPA1/HNRNPL/RBFOX2/SNRPA/SNRPG/PRPF19/DNAJC17/MTREX/CWC15/SNRNP27/METTL16/NSRP1/ISY1/LSM8/RBMX2/DDX46/LUC7L/THUMPD2/DDX39A/LSM5/GCFC2/DHX40/HNRNPM/RSRC1/TSSC4/SF3B2/LSM7/SON	0.252
BP	GO:0000398	RNA Splicing & mRNA Processing	mRNA splicing, via spliceosome	up	Memory B cell	Prodromal_iPD	250	0.349391	1.43451	0.00273256	0.00273256	0.0776623	1081	tags=25%, list=15%, signal=22%	UPF3B/U2AF1L4/RBM8A/BUD31/LSM3/RBM3/SNRPE/TRA2B/COIL/RBM39/PHF5A/SF3B6/SNRPC/SNRPD1/SNRPB2/SF3B5/SRSF10/SNRPF/SRRM1/LARP7/SNRPD2/SCAF11/TGS1/RBMXL1/LSM4/WTAP/BCAS2/SF3A2/MAGOH/CIRBP/FRG1/SNU13/SF1/CWF19L1/SAP18/SNRPA1/HNRNPL/RBFOX2/SNRPA/SNRPG/PRPF19/DNAJC17/MTREX/CWC15/SNRNP27/METTL16/NSRP1/ISY1/LSM8/RBMX2/DDX46/LUC7L/THUMPD2/DDX39A/LSM5/GCFC2/DHX40/HNRNPM/RSRC1/TSSC4/SF3B2/LSM7/SON	0.252
BP	GO:1902115	Golgi Organization & Exocytic Trafficking	regulation of organelle assembly	down	Memory B cell	Prodromal_iPD	138	-0.369814	-1.52803	0.00277193	0.00277193	0.0778629	1007	tags=25%, list=14%, signal=22%	CYLD/IFT88/RAB11A/VPS11/HSPA1A/PTK2B/STYXL1/GSN/ALMS1/RNF5/CROCC/UBAP2L/CCDC88A/PDCD6IP/ODF2/SEC22B/MSN/WRAP73/TPR/SYNE2/CHMP7/NF2/NUP62/MAP4/SENP6/NUMA1/RAB5A/GDI2/RBM14/HNRNPU/POC1B/LCP1/EHMT2/G3BP1	0.246377
BP	GO:0019724	B Cell & Immunoglobulin Biology	B cell mediated immunity	down	Memory B cell	Prodromal_iPD	61	-0.453831	-1.66563	0.00278342	0.00278342	0.0778629	1369	tags=39%, list=19%, signal=32%	NSD2/PARP3/IL27RA/EXOSC6/CD81/FCMR/C1QBP/SUPT6H/PMS2/IL4R/PTPRC/KMT5B/HSPD1/CCR6/NFKBIZ/MYD88/CD55/STAT6/INPP5D/SWAP70/CR2/CD40/CD27/PTPN6	0.393443
BP	GO:0030856	Epithelial, Skin & Eye Development	regulation of epithelial cell differentiation	down	Memory B cell	Prodromal_iPD	36	-0.543509	-1.77943	0.0027874	0.0027874	0.0778629	1164	tags=36%, list=16%, signal=30%	KLF7/AHI1/CEBPB/STAT1/ZFP36L1/CTNNB1/IKBKB/ADD1/SRSF6/NUMA1/TLR9/VCL/CD24	0.361111
BP	GO:0034767	Cation Channel & Ion Transmembrane Transport	positive regulation of monoatomic ion transmembrane transport	up	Memory B cell	Prodromal_iPD	43	0.521013	1.63936	0.00282343	0.00282343	0.0783277	880	tags=26%, list=12%, signal=23%	FXYD1/PPP3CC/FXYD7/STIM2/STIMATE/COX17/ANK2/AKAP7/FXYD5/KCNIP2/CD19	0.255814
CC	GO:0005758	Mitochondria & Oxidative Phosphorylation	mitochondrial intermembrane space	up	Memory B cell	Prodromal_iPD	61	0.490819	1.65093	0.00283609	0.00283609	0.0783277	1538	tags=41%, list=22%, signal=32%	COX6C/COX19/BLOC1S1/COX17/COX4I1/MICU2/COX5A/THEM4/CIAPIN1/HTRA2/CYCS/CHCHD2/CHCHD5/OMA1/MICU1/TIMM10/PARK7/NDUFS5/NDUFB7/REXO2/TIMM9/RNASET2/PRELID3B/UQCC2/PNPT1	0.409836
MF	GO:0038187	Innate Immune Response	pattern recognition receptor activity	down	Memory B cell	Prodromal_iPD	13	-0.723007	-1.78714	0.00291971	0.00291971	0.079315	767	tags=54%, list=11%, signal=48%	CARD8/NOD1/CLEC17A/CD180/TLR9/IFIH1/AIM2	0.538462
BP	GO:0071353	Cellular Stress & Environmental Response	cellular response to interleukin-4	down	Memory B cell	Prodromal_iPD	20	-0.645962	-1.82701	0.00294575	0.00294575	0.079315	1712	tags=65%, list=24%, signal=50%	CDK4/PARP14/STAT5A/LEF1/CORO1A/IL4R/JAK1/PTPRC/PML/STAT6/HSPA5/JAK3/CD40	0.65
BP	GO:0022613	Protein Complex Stabilization & Oligomerization	ribonucleoprotein complex biogenesis	up	Memory B cell	Prodromal_iPD	327	0.326493	1.37447	0.00294772	0.00294772	0.079315	1069	tags=21%, list=15%, signal=19%	NOP58/EIF1AX/DDX21/SNRPE/COIL/EXOSC8/PHF5A/SF3B6/SNRPC/CLP1/SNRPD1/GTPBP4/SNRPB2/SBDS/SF3B5/SRSF10/SNRPF/DDX51/NOC2L/RSL24D1/POP7/SNRPD2/SCAF11/TGS1/EIF5/LSM4/USP16/SF3A2/FRG1/SPOUT1/SNU13/SF1/ABT1/SNRPA1/DDX27/UTP18/FAU/ISG20/ESF1/SDAD1/SNRPG/HSP90AA1/PRPF19/EIF2S2/NOL7/MTREX/AGO2/RIOK3/METTL16/PRKRA/ISY1/EIF3M/RBMX2/PWP1/DDX46/LUC7L/NMD3/KRR1/GCFC2/EMG1/ZNF622/TSSC4/BRIX1/NOP16/MPV17L2/SF3B2/RIOX2/ZNF593	0.207951
BP	GO:0022409	Cell Adhesion, Junction & Polarity	positive regulation of cell-cell adhesion	down	Memory B cell	Prodromal_iPD	183	-0.333547	-1.41897	0.0029675	0.0029675	0.079315	1704	tags=36%, list=24%, signal=28%	ITPKB/SOCS1/SMARCA4/ANXA1/NCK2/CD1D/VAV1/STAT5A/NR4A3/CITED2/SMARCB1/ADAM19/SMARCE1/KIFAP3/LEF1/CORO1A/BRD4/HLA-DOB/MTOR/CD81/KAT5/GCNT2/CD44/PTPN11/ZBTB1/CSK/ALOX5/IL4R/CYLD/JAK1/SART1/RASAL3/IL7/CCR7/MALT1/SLC7A1/FLOT1/PTPRC/ETS1/HSPD1/LCK/HSPH1/CTNNB1/YWHAG/HLA-DRB5/IL7R/PPP3CA/NFKBIZ/CD55/PNP/RARA/HLA-DMB/JAK2/DENND6A/LGALS8/PIK3CD/IL6/HLA-DQA1/IRAK1/NCKAP1L/FCHO1/SMARCA2/CD27/FLOT2/PTPN6/CD24	0.360656
MF	GO:0015075	Ion & Amino Acid Active Transport	monoatomic ion transmembrane transporter activity	up	Memory B cell	Prodromal_iPD	213	0.354074	1.42839	0.00296828	0.00296828	0.079315	1433	tags=31%, list=20%, signal=26%	FXYD1/SLC17A5/COX7B/STIM2/NDUFA6/NDUFC1/PLP2/COX7A2/ATP6V0C/NDUFB4/ATP5ME/NDUFB10/NDUFB8/COX4I1/COX5A/ATP5PO/TMC8/COX6B1/S100A6/COX5B/SLC25A12/NDUFA7/ATP5MG/ATP5F1E/NDUFB2/NDUFS6/TMEM175/ATP5MC1/COX8A/SLC25A28/ATP6V1F/SLC38A1/ATP6V0B/TMEM165/KCNIP2/ATP5MC2/SLC39A11/NDUFB3/SURF1/ATP5PD/ATP5MC3/SLC9A8/TCIRG1/SLC39A13/ATP2A2/ATP6V1H/ATP5PF/NDUFS5/NDUFA2/NDUFB9/NDUFB6/COX7A2L/NDUFC2/NDUFB7/UQCRFS1/NDUFA1/PIEZO1/ATP11B/ROMO1/ATP6V1G1/SLC41A3/NDUFA12/ATP6V0A2/NDUFB1/VDAC3/UQCR10	0.309859
BP	GO:0006954	Cytokine & Interferon Signaling	inflammatory response	down	Memory B cell	Prodromal_iPD	342	-0.297706	-1.3628	0.00296919	0.00296919	0.079315	1236	tags=27%, list=17%, signal=23%	TOLLIP/BRD4/GZMB/OGT/PLCG1/MTOR/CD81/BLNK/STK39/PRMT2/LAMP2/PIK3CG/GNAS/PRCP/DPP9/CD44/NFKB1/ASH1L/RORA/CEBPB/ALOX5/IL4R/CYLD/TYROBP/P2RX1/TICAM1/BAP1/LY75/CNR2/NCF1/AREL1/CD2AP/CCR7/PIK3AP1/NEK9/EIF2AK1/KDM6B/PTPRC/MAPK1/ETS1/CARD8/NOD1/PRF1/ANO6/ACER3/CCR6/TRIM14/ITGAL/PEPD/STARD7/ABHD12/PLCG2/CHID1/NFKBIZ/MYD88/SIRT2/FCHSD1/JUN/UNC13D/DDX3X/HK1/S100A9/NR1H2/AKNA/CYBB/IKBKB/JAK2/GSDMD/GBP2/TNIP2/GBP5/FOS/TNIP1/PIK3CD/RHBDF2/MAPK14/IL6/HSPA8/CD180/TNFAIP3/TLR10/NMI/TLR9/PBXIP1/CXCR3/PARP4/CYSLTR1/CD40/PDCD4/PTPN6/IL16/AIM2	0.269006
BP	GO:0045089	Innate Immune Response	positive regulation of innate immune response	down	Memory B cell	Prodromal_iPD	242	-0.313691	-1.37539	0.00302059	0.00302059	0.0802494	1007	tags=21%, list=14%, signal=19%	CYLD/TYROBP/TICAM1/NLRC5/IRF1/PPT1/IPO5/HSPA1A/ZDHHC3/PIK3AP1/NEK9/SLC15A2/CARD8/NOD1/ZDHHC18/CLNK/HSPD1/PIK3R1/HLA-C/PEPD/SFPQ/PLCG2/NFKBIZ/MYD88/SIRT2/RNF170/DDX3X/S100A9/ERBIN/IKBKB/TKFC/GSDMD/GBP2/WASHC4/TNIP2/GBP5/TNIP1/MAPK14/HSPA8/RBM47/IRAK1/ZCCHC3/TNFAIP3/TLR10/NMI/RBM14/TLR9/OAS1/IFIH1/IKBKE/PTPN6/AIM2	0.214876
BP	GO:0050729	Cytokine & Interferon Signaling	positive regulation of inflammatory response	down	Memory B cell	Prodromal_iPD	68	-0.433092	-1.62034	0.00312946	0.00312946	0.0816651	885	tags=29%, list=12%, signal=26%	PIK3CG/NFKB1/CEBPB/CCR7/MAPK1/ETS1/CARD8/PLCG2/NFKBIZ/S100A9/GSDMD/GBP2/GBP5/TNIP1/IL6/NMI/TLR9/PDCD4/IL16/AIM2	0.294118
BP	GO:0050864	B Cell & Immunoglobulin Biology	regulation of B cell activation	down	Memory B cell	Prodromal_iPD	92	-0.397922	-1.56992	0.00313394	0.00313394	0.0816651	1369	tags=36%, list=19%, signal=29%	NSD2/PARP3/IL27RA/EXOSC6/CD81/SLC39A10/PAWR/SUPT6H/PMS2/ATM/CYLD/TYROBP/TICAM1/VAV3/IL7/ZFP36L1/PTPRC/KMT5B/NFATC2/STAT6/BANK1/INPP5D/TNIP2/IKZF3/IL6/TNFAIP3/TLR9/NCKAP1L/CD38/CD40/CD27/PTPN6/TNFRSF13B	0.358696
BP	GO:0007005	Mitochondria & Oxidative Phosphorylation	mitochondrion organization	up	Memory B cell	Prodromal_iPD	253	0.34878	1.43115	0.00314452	0.00314452	0.0816651	1302	tags=26%, list=18%, signal=22%	BLOC1S2/FIS1/NME3/COX16/LYRM2/AFG3L2/NDUFA6/COX19/TOMM5/FAM162A/APOO/MTCH1/SIVA1/VPS54/COX17/MICOS13/SLC25A36/NDUFAF2/SLC25A33/COX20/RALBP1/IFI6/TMEM242/THEM4/SQSTM1/PET100/DMAC1/HTRA2/SPG7/NDUFS6/HIGD2A/PPIF/CHCHD2/RAB5IF/OMA1/TMEM11/COX14/ALKBH7/MUL1/TIMM50/MICU1/TIMM10/BBC3/PARK7/NDUFAF8/SURF1/VPS13D/PUM2/TOMM7/TFRC/PPM1K/SUPV3L1/SSBP1/DDHD2/TOMM20/TMEM70/RHOT2/POLDIP2/BCL2A1/FOXRED1/NDUFS5/NIPSNAP2/COX7A2L/NDUFC2/UQCRFS1/DNM1L/ROMO1	0.264822
BP	GO:0001510	RNA Modification & tRNA Biology	RNA methylation	up	Memory B cell	Prodromal_iPD	58	0.49313	1.65269	0.0031548	0.0031548	0.0816651	1170	tags=34%, list=16%, signal=29%	TRMT1/NSUN6/RNMT/SNRPE/SNRPD1/SNRPF/LARP7/SNRPD2/TGS1/SPOUT1/TYW3/TRMT10C/SNRPG/METTL16/METTL2B/THUMPD2/EMG1/TRDMT1/THADA/TRMT2B	0.344828
BP	GO:0009165	Nucleotide Biosynthesis & Transport	nucleotide biosynthetic process	up	Memory B cell	Prodromal_iPD	134	0.39424	1.51407	0.0031574	0.0031574	0.0816651	1379	tags=32%, list=19%, signal=26%	NME3/NDUFA6/NDUFC1/AK8/ATP6V0C/NDUFB4/ATP5ME/MTHFD2L/NDUFB10/NDUFB8/ATP5PO/NAMPT/NDUFA7/DTYMK/ATP5MG/ATP5F1E/NDUFB2/NDUFS6/ATP5MC1/ATP5MC2/NDUFB3/DUT/ATP5PD/ATP5MC3/PAICS/NME1/GMPS/TBPL1/ATP5PF/NME6/DGUOK/NDUFS5/NDUFA2/NDUFB9/NDUFB6/NDUFC2/NDUFB7/NDUFA1/PRPS1/ADCY3/NMRK1/NDUFA12/NDUFB1	0.320896
BP	GO:1903421	Synaptic Vesicle Recycling & Short-Term Plasticity	regulation of synaptic vesicle recycling	up	Memory B cell	Prodromal_iPD	18	0.663267	1.74775	0.00333386	0.00333386	0.0851504	960	tags=33%, list=13%, signal=29%	PPP3CC/ROCK1/VAMP4/ARPC3/PARK7/GRIPAP1	0.333333
BP	GO:0071260	Cellular Stress & Environmental Response	cellular response to mechanical stimulus	down	Memory B cell	Prodromal_iPD	34	-0.53453	-1.72326	0.00334441	0.00334441	0.0851504	1118	tags=38%, list=16%, signal=32%	PTPN11/NFKB1/CASP2/CRADD/IRF1/PECAM1/MAP3K2/CNN2/MYD88/GCLC/PLEC/CASP8AP2/CD40	0.382353
BP	GO:0071496	Cellular Stress & Environmental Response	cellular response to external stimulus	down	Memory B cell	Prodromal_iPD	34	-0.53453	-1.72326	0.00334441	0.00334441	0.0851504	1118	tags=38%, list=16%, signal=32%	PTPN11/NFKB1/CASP2/CRADD/IRF1/PECAM1/MAP3K2/CNN2/MYD88/GCLC/PLEC/CASP8AP2/CD40	0.382353
BP	GO:0032943	Cell Proliferation & Growth	mononuclear cell proliferation	down	Memory B cell	Prodromal_iPD	174	-0.341331	-1.44592	0.00337919	0.00337919	0.0855902	1287	tags=27%, list=18%, signal=23%	CD81/ALKBH5/SLC39A10/PAWR/PPP3CB/PIK3CG/PTPN11/ATM/SOS2/CEBPB/TYROBP/TICAM1/IRF1/VAV3/RASAL3/IL7/MALT1/SLC7A1/PTPRC/CNN2/HSPD1/NFATC2/CTNNB1/IL7R/PPP3CA/NFKBIZ/MYD88/CD55/MSN/PNP/BTLA/HLA-DMB/RASSF5/JAK2/INPP5D/IKZF3/IL6/GAPT/CD180/TLR9/CR2/NCKAP1L/CD38/CD40/PTPN6/TNFRSF13B/CD24	0.270115
MF	GO:0022890	Ion & Amino Acid Active Transport	inorganic cation transmembrane transporter activity	up	Memory B cell	Prodromal_iPD	182	0.368754	1.47108	0.00339899	0.00339899	0.0856478	1379	tags=31%, list=19%, signal=26%	SLC17A5/COX7B/STIM2/NDUFA6/NDUFC1/COX7A2/ATP6V0C/NDUFB4/ATP5ME/NDUFB10/NDUFB8/COX4I1/COX5A/ATP5PO/COX6B1/COX5B/SLC25A12/NDUFA7/ATP5MG/ATP5F1E/NDUFB2/NDUFS6/TMEM175/ATP5MC1/COX8A/SLC25A28/ATP6V1F/SLC38A1/ATP6V0B/TMEM165/KCNIP2/ATP5MC2/SLC39A11/NDUFB3/SURF1/ATP5PD/ATP5MC3/SLC9A8/TCIRG1/SLC39A13/ATP2A2/ATP6V1H/ATP5PF/NDUFS5/NDUFA2/NDUFB9/NDUFB6/COX7A2L/NDUFC2/NDUFB7/UQCRFS1/NDUFA1/ATP6V1G1/SLC41A3/NDUFA12/ATP6V0A2/NDUFB1	0.313187
BP	GO:0002521	Immune Cell Development & Differentiation	leukocyte differentiation	down	Memory B cell	Prodromal_iPD	342	-0.295703	-1.35363	0.00342064	0.00342064	0.0857514	1751	tags=34%, list=25%, signal=27%	COX10/SMARCC1/MED1/BCL2/ITPKB/SOCS1/SMARCA4/ZC3H12A/ANXA1/CD1D/VAV1/NEDD9/STAT5A/CMTM7/CITED2/DROSHA/SMARCB1/CD79B/CBFA2T3/CLPTM1/SMARCE1/MEN1/RASSF2/CHD7/LEF1/APP/BRD4/IKZF1/SRP54/MTOR/CD81/POLM/KAT5/BLNK/KDELR1/XRCC6/PPP3CB/JAGN1/PARP1/ATM/UCP2/SOS2/ZBTB1/LRRK1/RORA/CEBPB/IL4R/CYLD/TYROBP/JAK1/BAP1/SART1/IRF1/IL7/CDK6/CCR7/MALT1/PTK2B/CRACR2A/IFT80/TOP2B/EIF2AK1/ZFP36L1/ATP6AP1/PTPRC/GPR137/SYVN1/DNAJB9/NHEJ1/CCR6/PIK3R1/LCK/PTPRJ/CTNNB1/PLCG2/IL7R/LBR/PPP3CA/NFKBIZ/MYD88/STAT6/JUN/CD69/ACIN1/PNP/RARA/OSTM1/POU2AF1/JAK2/KAT7/LGALS8/SPIB/INPP5D/IKZF3/FOS/PIK3CD/STAT4/MAPK14/EVI2B/IL6/IRF8/PPARGC1B/CUL4A/TLR9/CR2/PAX5/NCKAP1L/JAK3/SMARCA2/MYH9/CD27/PTPN6/GPR89B/EGR1/LFNG	0.336257
BP	GO:0070663	Immune Cell Development & Differentiation	regulation of leukocyte proliferation	down	Memory B cell	Prodromal_iPD	139	-0.358508	-1.48138	0.0035111	0.0035111	0.08757	1118	tags=26%, list=16%, signal=22%	PTPN11/ATM/SOS2/CEBPB/TYROBP/TICAM1/IRF1/VAV3/RASAL3/IL7/SLC7A1/PTPRC/MAPK1/CNN2/NFATC2/CTNNB1/PPP3CA/MYD88/CD55/STAT6/PNP/BTLA/HLA-DMB/RASSF5/JAK2/INPP5D/IKZF3/IL6/TNFAIP3/TLR9/NCKAP1L/CD38/CD40/PTPN6/TNFRSF13B/CD24	0.258993
BP	GO:0032611	Cytokine & Interferon Signaling	interleukin-1 beta production	down	Memory B cell	Prodromal_iPD	43	-0.489488	-1.69449	0.00354836	0.00354836	0.0876055	1003	tags=37%, list=14%, signal=32%	TYROBP/CCR7/MALT1/CARD8/NOD1/PML/MYD88/HK1/JAK2/GSDMD/GBP5/IL6/TNFAIP3/RAD21/EGR1/AIM2	0.372093
BP	GO:0032651	Cytokine & Interferon Signaling	regulation of interleukin-1 beta production	down	Memory B cell	Prodromal_iPD	43	-0.489488	-1.69449	0.00354836	0.00354836	0.0876055	1003	tags=37%, list=14%, signal=32%	TYROBP/CCR7/MALT1/CARD8/NOD1/PML/MYD88/HK1/JAK2/GSDMD/GBP5/IL6/TNFAIP3/RAD21/EGR1/AIM2	0.372093
BP	GO:0045088	Innate Immune Response	regulation of innate immune response	down	Memory B cell	Prodromal_iPD	292	-0.300654	-1.35189	0.00356941	0.00356941	0.0876823	1311	tags=24%, list=18%, signal=20%	EIF4E2/MTOR/KAT5/PSPC1/XRCC6/LAMP2/PPP3CB/C1QBP/PARP1/DPP9/PTPN11/HSP90B1/CYLD/TYROBP/TICAM1/STAT2/NLRC5/IRF1/PPT1/NCF1/IPO5/HSPA1A/ZDHHC3/PIK3AP1/NEK9/SLC15A2/CARD8/NOD1/ZDHHC18/CLNK/HSPD1/PIK3R1/HLA-C/PEPD/SFPQ/KLRB1/PLCG2/NFKBIZ/MYD88/SIRT2/RNF170/DDX3X/S100A9/NR1H2/ERBIN/IKBKB/TKFC/GSDMD/GBP2/INPP5D/WASHC4/TNIP2/GBP5/TNIP1/MAPK14/HSPA8/RBM47/IRAK1/ZCCHC3/TNFAIP3/TLR10/NMI/RBM14/TLR9/OAS1/ADAR/IFIH1/IKBKE/PTPN6/AIM2	0.239726
BP	GO:0036260	RNA Splicing & mRNA Processing	RNA capping	up	Memory B cell	Prodromal_iPD	15	0.71723	1.81172	0.00366463	0.00366463	0.0890845	523	tags=47%, list=7%, signal=43%	RNMT/SNRPE/SNRPD1/SNRPF/SNRPD2/TGS1/SNRPG	0.466667
BP	GO:0002833	Cellular Stress & Environmental Response	positive regulation of response to biotic stimulus	down	Memory B cell	Prodromal_iPD	257	-0.303944	-1.35057	0.00372641	0.00372641	0.0890845	1007	tags=21%, list=14%, signal=19%	CYLD/TYROBP/TICAM1/NLRC5/IRF1/PPT1/IPO5/HSPA1A/ZDHHC3/PIK3AP1/NEK9/SLC15A2/CARD8/NOD1/ZDHHC18/CLNK/PRF1/HSPD1/PIK3R1/HLA-C/PEPD/SFPQ/PLCG2/YWHAG/NFKBIZ/MYD88/SIRT2/RNF170/DDX3X/S100A9/ERBIN/IKBKB/TKFC/GSDMD/GBP2/WASHC4/TNIP2/GBP5/TNIP1/MAPK14/HSPA8/CD180/RBM47/IRAK1/ZCCHC3/TNFAIP3/TLR10/NMI/RBM14/TLR9/OAS1/IFIH1/IKBKE/PTPN6/AIM2	0.214008
BP	GO:0045471	Cellular Stress & Environmental Response	response to ethanol	down	Memory B cell	Prodromal_iPD	45	-0.481114	-1.66538	0.00375749	0.00375749	0.0890845	1841	tags=56%, list=26%, signal=41%	DMAP1/S100A8/BIRC2/FYN/CD68/SOD2/GOT2/CPT1A/ITPR2/CAT/EEF2/ADCY7/TP53INP1/HDAC2/SETD7/OXCT1/TBXAS1/MYD88/ELK1/RARA/CYBB/FOS/SLC23A2/CD27/FOSB	0.555556
BP	GO:0001894	General Organ & Embryonic Development	tissue homeostasis	down	Memory B cell	Prodromal_iPD	94	-0.39498	-1.56245	0.00377673	0.00377673	0.0890845	1237	tags=34%, list=17%, signal=29%	GCNT2/STK39/PTPN11/VPS13B/S1PR1/LRRK1/CSK/ERCC6/BAP1/PRRC1/PECAM1/IL7/CD2AP/PTK2B/SLC12A2/IFT80/MTF1/GPR137/CTNNB1/CCDC66/NFKBIZ/CROCC/INPP5D/DEF8/PLEKHM1/IL6/TNFAIP3/ARAP1/TLR9/CD38/POC1B/VCL	0.340426
BP	GO:0060249	General Organ & Embryonic Development	anatomical structure homeostasis	down	Memory B cell	Prodromal_iPD	94	-0.39498	-1.56245	0.00377673	0.00377673	0.0890845	1237	tags=34%, list=17%, signal=29%	GCNT2/STK39/PTPN11/VPS13B/S1PR1/LRRK1/CSK/ERCC6/BAP1/PRRC1/PECAM1/IL7/CD2AP/PTK2B/SLC12A2/IFT80/MTF1/GPR137/CTNNB1/CCDC66/NFKBIZ/CROCC/INPP5D/DEF8/PLEKHM1/IL6/TNFAIP3/ARAP1/TLR9/CD38/POC1B/VCL	0.340426
BP	GO:0043270	Cation Channel & Ion Transmembrane Transport	positive regulation of monoatomic ion transport	up	Memory B cell	Prodromal_iPD	57	0.482065	1.61022	0.00377977	0.00377977	0.0890845	880	tags=21%, list=12%, signal=19%	FXYD1/PPP3CC/FXYD7/LGALS3/STIM2/STIMATE/COX17/ANK2/AKAP7/FXYD5/KCNIP2/CD19	0.210526
MF	GO:0038023	G Protein & GPCR Signaling	signaling receptor activity	down	Memory B cell	Prodromal_iPD	213	-0.316865	-1.38263	0.0038055	0.0038055	0.0890845	1486	tags=29%, list=21%, signal=23%	NR3C2/IFNGR2/SLC20A1/BMPR2/GPR160/LANCL1/IL27RA/HLA-DOB/LPAR5/P2RY14/FCMR/SLC20A2/EVI2A/SLC52A2/CD44/SEMA4D/S1PR1/RORA/S1PR4/IL4R/P2RX1/LY75/CNR2/PECAM1/CCR7/PKHD1L1/PTPRC/CARD8/NOD1/ADGRG5/PTPRG/SIGMAR1/CCR6/ITGAL/KLRB1/PLXNC1/IL7R/CD7/CD69/RXRB/CLEC17A/NR1H2/BTLA/RARA/INTS6/TMEM63A/CD180/M6PR/HLA-DQA1/TLR10/TLR9/CR2/CXCR3/CYSLTR1/IFIH1/CD40/CD27/PTPN6/TNFRSF13B/FCRL1/AIM2	0.286385
MF	GO:0060089	Protein Complex Disassembly & Remodeling	molecular transducer activity	down	Memory B cell	Prodromal_iPD	213	-0.316865	-1.38263	0.0038055	0.0038055	0.0890845	1486	tags=29%, list=21%, signal=23%	NR3C2/IFNGR2/SLC20A1/BMPR2/GPR160/LANCL1/IL27RA/HLA-DOB/LPAR5/P2RY14/FCMR/SLC20A2/EVI2A/SLC52A2/CD44/SEMA4D/S1PR1/RORA/S1PR4/IL4R/P2RX1/LY75/CNR2/PECAM1/CCR7/PKHD1L1/PTPRC/CARD8/NOD1/ADGRG5/PTPRG/SIGMAR1/CCR6/ITGAL/KLRB1/PLXNC1/IL7R/CD7/CD69/RXRB/CLEC17A/NR1H2/BTLA/RARA/INTS6/TMEM63A/CD180/M6PR/HLA-DQA1/TLR10/TLR9/CR2/CXCR3/CYSLTR1/IFIH1/CD40/CD27/PTPN6/TNFRSF13B/FCRL1/AIM2	0.286385
MF	GO:0070402	Purine Catabolism & Cofactor Binding	NADPH binding	down	Memory B cell	Prodromal_iPD	11	-0.745536	-1.75376	0.00380732	0.00380732	0.0890845	608	tags=55%, list=9%, signal=50%	SRD5A1/LBR/CYBB/KDSR/MTRR/CRYZ	0.545455
BP	GO:1903317	Secretion, Import & Extracellular Trafficking	regulation of protein maturation	down	Memory B cell	Prodromal_iPD	22	-0.600903	-1.73812	0.00380873	0.00380873	0.0890845	957	tags=32%, list=13%, signal=28%	PRKACB/BAG2/GSN/RHBDD1/ENO1/MYH9/INPP5B	0.318182
BP	GO:0070613	Secretion, Import & Extracellular Trafficking	regulation of protein processing	down	Memory B cell	Prodromal_iPD	21	-0.614874	-1.77464	0.00388259	0.00388259	0.0900579	957	tags=33%, list=13%, signal=29%	PRKACB/BAG2/GSN/RHBDD1/ENO1/MYH9/INPP5B	0.333333
BP	GO:0007204	Calcium & Ion Homeostasis Signaling	positive regulation of cytosolic calcium ion concentration	down	Memory B cell	Prodromal_iPD	29	-0.565336	-1.75264	0.00388719	0.00388719	0.0900579	1192	tags=48%, list=17%, signal=40%	PIK3CG/SPPL3/SELENOT/NPTN/CCR7/PML/CCR6/CD55/JAK2/SWAP70/CXCR3/CYSLTR1/CD38/CD24	0.482759
BP	GO:0022411	General Organ & Embryonic Development	cellular component disassembly	down	Memory B cell	Prodromal_iPD	253	-0.30803	-1.36025	0.0039738	0.0039738	0.0916302	995	tags=20%, list=14%, signal=18%	STX17/LIX1L/SUPT16H/HDAC6/MRPL58/GBF1/SPTBN1/GSN/PLIN3/FLOT1/WEE1/KLHDC10/IQSEC1/LTN1/NEK6/CAPZA1/PIK3R1/DCTN1/PLXNC1/USP21/SNX14/GAK/MTIF3/MAP4K4/ACIN1/CDK5RAP3/MTIF2/TPGS1/CHMP7/PEX13/ADD1/TMOD2/VCP/ARHGEF2/SPTAN1/IL6/FLII/MAP4/HSPA8/SWAP70/DNASE2/APEH/ADAM10/PBXIP1/SETX/PIK3R4/WDR1/MAP1S/LCP1/GCN1	0.197628
BP	GO:0001659	Calcium & Ion Homeostasis Signaling	temperature homeostasis	down	Memory B cell	Prodromal_iPD	66	-0.428793	-1.59627	0.00411153	0.00411153	0.0940249	1232	tags=47%, list=17%, signal=39%	TRPV2/ADIPOR1/DECR1/STK11/DYNC1H1/SMARCA4/FABP5/IP6K1/FTO/OGT/KDM3A/HADH/GNAS/UCP2/CEBPB/IL4R/KDM1A/BSCL2/ACADVL/KDM6B/ALMS1/STAT6/NR1H2/TLE3/PRKAB1/JAK2/ARRDC3/PPARGC1B/LNPEP/DOCK7/EGR1	0.469697
BP	GO:0006164	Nucleotide Biosynthesis & Transport	purine nucleotide biosynthetic process	up	Memory B cell	Prodromal_iPD	120	0.396252	1.49944	0.00412464	0.00412464	0.0940249	1379	tags=32%, list=19%, signal=27%	NME3/NDUFA6/NDUFC1/ATP6V0C/NDUFB4/ATP5ME/MTHFD2L/NDUFB10/NDUFB8/ATP5PO/NAMPT/NDUFA7/ATP5MG/ATP5F1E/NDUFB2/NDUFS6/ATP5MC1/ATP5MC2/NDUFB3/ATP5PD/ATP5MC3/PAICS/NME1/GMPS/ATP5PF/NME6/DGUOK/NDUFS5/NDUFA2/NDUFB9/NDUFB6/NDUFC2/NDUFB7/NDUFA1/PRPS1/ADCY3/NMRK1/NDUFA12/NDUFB1	0.325
BP	GO:0007405	Glia & Nervous System Development	neuroblast proliferation	down	Memory B cell	Prodromal_iPD	22	-0.598691	-1.73173	0.00414917	0.00414917	0.0940249	1458	tags=45%, list=20%, signal=36%	KIFAP3/LEF1/RAB10/KDM1A/CTNNB1/AKNA/CTNNA1/ARHGEF2/DOCK7/BTG2	0.454545
BP	GO:1990845	Lipid, Fatty Acid & Sterol Metabolism	adaptive thermogenesis	down	Memory B cell	Prodromal_iPD	66	-0.428283	-1.59438	0.00415459	0.00415459	0.0940249	1232	tags=30%, list=17%, signal=25%	KDM3A/HADH/GNAS/UCP2/CEBPB/IL4R/KDM1A/BSCL2/KDM6B/ALMS1/STAT6/NR1H2/TLE3/PRKAB1/JAK2/ARRDC3/PPARGC1B/LNPEP/HNRNPU/DOCK7	0.30303
BP	GO:2001252	Histone Methylation & Polycomb Repression	positive regulation of chromosome organization	down	Memory B cell	Prodromal_iPD	72	-0.421306	-1.57852	0.00418786	0.00418786	0.0941109	993	tags=32%, list=14%, signal=28%	KAT5/MAP3K4/ATM/NABP2/UCHL5/PNKP/PTGES3/RUVBL2/MAPK1/NCAPD2/PML/CTNNB1/SFPQ/RAD50/MRE11/TPR/CCT7/NUMA1/TNKS2/RAD21/HNRNPA2B1/NAF1/TINF2	0.319444
BP	GO:0006909	Phagocytosis & Host-Pathogen Interaction	phagocytosis	down	Memory B cell	Prodromal_iPD	113	-0.358155	-1.44987	0.00419689	0.00419689	0.0941109	1173	tags=26%, list=16%, signal=22%	ELMO1/GNAS/CSK/LIMK1/TYROBP/VAV3/PECAM1/GSN/EIF2AK1/PTPRC/CNN2/ARHGAP12/ANO6/PTPRJ/ITGAL/PLCG2/LYST/MYD88/ICAM3/UNC13D/LMAN2/RARA/SPG11/IRF8/ARAP1/RAB5A/NCKAP1L/MYH9/DNM2	0.256637
BP	GO:0045214	Skeletal & Muscle Development	sarcomere organization	down	Memory B cell	Prodromal_iPD	11	-0.741554	-1.74439	0.00427008	0.00427008	0.0953148	228	tags=55%, list=3%, signal=53%	PRKAR1A/CSRP1/AKAP13/FLII/PLEC/WDR1	0.545455
BP	GO:0032206	Telomere & Nuclear Architecture	positive regulation of telomere maintenance	down	Memory B cell	Prodromal_iPD	58	-0.449534	-1.61906	0.00441793	0.00441793	0.0970203	1108	tags=28%, list=16%, signal=23%	ATM/NABP2/UCHL5/PNKP/PTGES3/RUVBL2/MAPK1/PML/CTNNB1/RAD50/MRE11/CCT7/TNKS2/HNRNPA2B1/NAF1/TINF2	0.275862
BP	GO:0032612	Cytokine & Interferon Signaling	interleukin-1 production	down	Memory B cell	Prodromal_iPD	48	-0.485331	-1.69564	0.00441901	0.00441901	0.0970203	1053	tags=38%, list=15%, signal=32%	HDAC2/TYROBP/CCR7/MALT1/CARD8/NOD1/PML/MYD88/HK1/JAK2/GSDMD/GBP5/IL6/TNFAIP3/RAD21/EGR1/IL16/AIM2	0.375
BP	GO:0032652	Cytokine & Interferon Signaling	regulation of interleukin-1 production	down	Memory B cell	Prodromal_iPD	48	-0.485331	-1.69564	0.00441901	0.00441901	0.0970203	1053	tags=38%, list=15%, signal=32%	HDAC2/TYROBP/CCR7/MALT1/CARD8/NOD1/PML/MYD88/HK1/JAK2/GSDMD/GBP5/IL6/TNFAIP3/RAD21/EGR1/IL16/AIM2	0.375
BP	GO:0002532	Cytokine & Interferon Signaling	production of molecular mediator involved in inflammatory response	down	Memory B cell	Prodromal_iPD	55	-0.451257	-1.6138	0.00444599	0.00444599	0.0970203	1117	tags=33%, list=16%, signal=28%	NFKB1/ALOX5/IL4R/P2RX1/TICAM1/BAP1/NCF1/CHID1/MYD88/S100A9/IKBKB/JAK2/GBP5/MAPK14/IL6/PBXIP1/PDCD4/PTPN6	0.327273
BP	GO:0048026	RNA Splicing & mRNA Processing	positive regulation of mRNA splicing, via spliceosome	up	Memory B cell	Prodromal_iPD	22	0.623996	1.71571	0.00445855	0.00445855	0.0970203	548	tags=27%, list=8%, signal=25%	UPF3B/RBM3/TRA2B/RBMXL1/CIRBP/PRPF19	0.272727
MF	GO:0008094	Hydrolase, Phosphatase & JAK-STAT Signaling	ATP-dependent activity, acting on DNA	down	Memory B cell	Prodromal_iPD	70	-0.418847	-1.56501	0.00447311	0.00447311	0.0970203	1440	tags=31%, list=20%, signal=25%	XRCC5/CHD7/RAD51B/FBH1/XRCC6/MCM5/PMS2/FANCM/ERCC6/TOP2B/RUVBL2/WRNIP1/RAD17/MYD88/RFC2/RAD50/DDX3X/MRE11/CHD1L/SETX/SMARCA2/G3BP1	0.314286
BP	GO:0002822	Adaptive Immune Response	regulation of adaptive immune response based on somatic recombination of immune receptors built from immunoglobulin superfamily domains	down	Memory B cell	Prodromal_iPD	101	-0.381754	-1.52251	0.00448542	0.00448542	0.0970203	1385	tags=34%, list=19%, signal=28%	BRD4/NSD2/PARP3/IL27RA/EXOSC6/CD81/PPP3CB/SUPT6H/PMS2/ZBTB1/IL4R/WAS/MALT1/PTPRC/SYVN1/KMT5B/STX7/HSPD1/HLA-C/YWHAG/IL7R/NFKBIZ/CD55/CD7/STAT6/CD69/JAK2/IL6/TNFAIP3/CR2/NCKAP1L/JAK3/CD40/PTPN6	0.336634
BP	GO:1904356	Telomere & Nuclear Architecture	regulation of telomere maintenance via telomere lengthening	down	Memory B cell	Prodromal_iPD	46	-0.479906	-1.67595	0.00460829	0.00460829	0.0988228	196	tags=26%, list=3%, signal=26%	PARP1/ATM/PTGES3/PML/CTNNB1/CCT7/TNKS2/NAT10/HNRNPA2B1/HNRNPU/NAF1/TINF2	0.26087
BP	GO:0000245	RNA Splicing & mRNA Processing	spliceosomal complex assembly	up	Memory B cell	Prodromal_iPD	64	0.469635	1.594	0.0046135	0.0046135	0.0988228	777	tags=31%, list=11%, signal=28%	SNRPE/PHF5A/SF3B6/SNRPC/SNRPD1/SNRPB2/SF3B5/SRSF10/SNRPF/SNRPD2/SCAF11/SF3A2/SF1/SNRPA1/SNRPG/PRPF19/ISY1/RBMX2/DDX46/LUC7L	0.3125
MF	GO:0008324	Ion & Amino Acid Active Transport	monoatomic cation transmembrane transporter activity	up	Memory B cell	Prodromal_iPD	191	0.362739	1.45268	0.00462939	0.00462939	0.0988228	1379	tags=31%, list=19%, signal=26%	SLC17A5/COX7B/STIM2/NDUFA6/NDUFC1/COX7A2/ATP6V0C/NDUFB4/ATP5ME/NDUFB10/NDUFB8/COX4I1/COX5A/ATP5PO/COX6B1/COX5B/SLC25A12/NDUFA7/ATP5MG/ATP5F1E/NDUFB2/NDUFS6/TMEM175/ATP5MC1/COX8A/SLC25A28/ATP6V1F/SLC38A1/ATP6V0B/TMEM165/KCNIP2/ATP5MC2/SLC39A11/NDUFB3/SURF1/ATP5PD/ATP5MC3/SLC9A8/TCIRG1/SLC39A13/ATP2A2/ATP6V1H/ATP5PF/NDUFS5/NDUFA2/NDUFB9/NDUFB6/COX7A2L/NDUFC2/NDUFB7/UQCRFS1/NDUFA1/PIEZO1/ROMO1/ATP6V1G1/SLC41A3/NDUFA12/ATP6V0A2/NDUFB1	0.308901
BP	GO:0007051	Microtubule & Cilium Biology	spindle organization	down	Memory B cell	Prodromal_iPD	118	-0.365794	-1.48302	0.00483444	0.00483444	0.102751	939	tags=25%, list=13%, signal=22%	PDE4DIP/RANGRF/RAB11A/HSPA1A/NCOR1/RMDN1/SUGT1/WASHC5/TUBGCP3/NEK6/PTEN/DCTN1/CCDC66/MYBL2/DDB1/WRAP73/TPR/CHMP7/MAP9/NUP62/VCP/MAP4/RGS14/PPP2R1B/SENP6/NUMA1/TACC3/MYH9/MAP1S/HNRNPU	0.254237
MF	GO:0031072	Protein Folding, ER Quality Control & Stress	heat shock protein binding	down	Memory B cell	Prodromal_iPD	77	-0.404868	-1.54691	0.00500852	0.00500852	0.10599	1053	tags=31%, list=15%, signal=27%	HDAC2/LIMK1/HDAC6/PTGES3/BAG2/HSPA1A/SLC12A2/DNAJA2/AHSA1/DNAJB9/UNC45A/DNAJA1/DNAJC9/DNAJB2/LMAN2/TPR/PPP5C/NUP62/HSPA8/IRAK1/HSPA5/FKBP5/DAXX/BCOR	0.311688
BP	GO:0010833	Telomere & Nuclear Architecture	telomere maintenance via telomere lengthening	down	Memory B cell	Prodromal_iPD	57	-0.44152	-1.58496	0.00508242	0.00508242	0.106462	751	tags=26%, list=11%, signal=24%	PARP1/ATM/PTGES3/PML/CTNNB1/HMBOX1/RAD50/MRE11/CCT7/TNKS2/NAT10/HNRNPA2B1/HNRNPU/NAF1/TINF2	0.263158
BP	GO:0030168	Immune Cell Development & Differentiation	platelet activation	down	Memory B cell	Prodromal_iPD	57	-0.440583	-1.58159	0.00508242	0.00508242	0.106462	1192	tags=30%, list=17%, signal=25%	PIK3CG/GNAS/FIBP/P2RX1/VAV3/LCK/PTPRJ/PLCG2/JAK2/RASA3/MAPK14/IL6/MYH9/CD40/PTPN6/VCL/DGKA	0.298246
BP	GO:0010765	Cation Channel & Ion Transmembrane Transport	positive regulation of sodium ion transport	up	Memory B cell	Prodromal_iPD	12	0.738553	1.76077	0.00510046	0.00510046	0.106462	24	tags=17%, list=0%, signal=17%	FXYD1/FXYD7	0.166667
BP	GO:0043414	Histone Acetylation & Chromatin Activation	macromolecule methylation	up	Memory B cell	Prodromal_iPD	82	0.436559	1.55129	0.00511792	0.00511792	0.106462	976	tags=28%, list=14%, signal=24%	TRMT1/NSUN6/RNMT/SNRPE/SNRPD1/SNRPF/LARP7/SNRPD2/TGS1/ETF1/SPOUT1/METTL21A/VCPKMT/TYW3/TRMT10C/SNRPG/CSKMT/METTL16/METTL2B/THUMPD2/NTMT1/EMG1/TRDMT1	0.280488
CC	GO:0031594	Neuron Development & Morphology	neuromuscular junction	down	Memory B cell	Prodromal_iPD	28	-0.569141	-1.73219	0.00522181	0.00522181	0.108163	1156	tags=29%, list=16%, signal=24%	TRIP4/CD2AP/CRKL/UTRN/FCHSD1/ERBIN/MYH9/SNTA1	0.285714
BP	GO:0002768	Adaptive Immune Response	immune response-regulating cell surface receptor signaling pathway	down	Memory B cell	Prodromal_iPD	210	-0.314256	-1.36866	0.00528492	0.00528492	0.109008	1121	tags=25%, list=16%, signal=22%	CD81/BLNK/FCMR/SLC39A10/PAWR/SPPL3/NFKB1/CSK/BTN2A1/LIMK1/CYLD/TYROBP/TICAM1/VAV3/CD2AP/CCR7/MALT1/PIK3AP1/LCP2/PTPRC/MAPK1/LAT2/CRKL/NFATC2/PIK3R1/LCK/PTPRJ/FYB1/LAX1/PLCG2/NFKBIZ/MYD88/LPXN/BTLA/CD53/BANK1/IKBKB/INPP5D/TNIP2/PIK3CD/BTN3A2/IRAK1/TNFAIP3/NMI/SH2B2/CR2/OAS1/NCKAP1L/FCHO1/CD38/CD40/PTPN6/CD24	0.252381
BP	GO:0051493	Actin Cytoskeleton & Cell Migration	regulation of cytoskeleton organization	down	Memory B cell	Prodromal_iPD	263	-0.291664	-1.30222	0.00532643	0.00532643	0.109378	1044	tags=20%, list=15%, signal=18%	ARFIP1/LIMK1/CYLD/NME7/HDAC6/PDE4DIP/WAS/DYRK1A/CD2AP/CCR7/HSPA1A/PTK2B/SLAIN1/SPTBN1/GSN/GSK3A/WASHC5/MAPK1/ALMS1/CAPZA1/PIK3R1/DCTN1/FCHSD1/CCDC88A/S100A9/TPR/CHMP7/MAP9/ADD1/WASHC4/NF2/ARHGAP17/CLIC4/TMOD2/NUP62/ARHGEF2/SPTAN1/TBCD/FLII/SWAP70/SENP6/NUMA1/ARAP1/AP1AR/RBM14/NCKAP1L/TACC3/WDR1/ARFGEF1/MAP1S/HNRNPU/POC1B/BICD2	0.201521
BP	GO:0170039	Amino Acid Metabolism	proteinogenic amino acid metabolic process	down	Memory B cell	Prodromal_iPD	57	-0.438421	-1.57383	0.00534759	0.00534759	0.109378	1098	tags=25%, list=15%, signal=21%	HIBCH/AUH/UCP2/THAP4/GLS/PYCR2/ODC1/ALDH18A1/MTAP/ATP2B4/MTRR/GCLC/HIBADH/SHMT2	0.245614
BP	GO:0045577	B Cell & Immunoglobulin Biology	regulation of B cell differentiation	down	Memory B cell	Prodromal_iPD	25	-0.568999	-1.70839	0.00543128	0.00543128	0.110627	1007	tags=36%, list=14%, signal=31%	CYLD/IL7/ZFP36L1/INPP5D/IKZF3/TLR9/NCKAP1L/CD27/PTPN6	0.36
BP	GO:0009219	Nucleotide Biosynthesis & Transport	pyrimidine deoxyribonucleotide metabolic process	up	Memory B cell	Prodromal_iPD	13	0.707464	1.72307	0.005626	0.005626	0.113814	1113	tags=38%, list=16%, signal=33%	NME3/NT5C/DTYMK/DUT/TBPL1	0.384615
CC	GO:0045259	Mitochondria & Oxidative Phosphorylation	proton-transporting ATP synthase complex	up	Memory B cell	Prodromal_iPD	16	0.671071	1.71231	0.00563435	0.00563435	0.113814	1120	tags=56%, list=16%, signal=48%	ATP5ME/ATP5PO/ATP5MG/ATP5F1E/ATP5MC1/ATP5MC2/ATP5PD/ATP5MC3/ATP5PF	0.5625
BP	GO:0061709	Lysosomal Biogenesis & Vacuolar Acidification	reticulophagy	down	Memory B cell	Prodromal_iPD	15	-0.669043	-1.72959	0.00580019	0.00580019	0.116682	764	tags=40%, list=11%, signal=36%	UFM1/RETREG2/RB1CC1/CDK5RAP3/ATG2B/UBA5	0.4
CC	GO:0009986	Cell Adhesion, Junction & Polarity	cell surface	down	Memory B cell	Prodromal_iPD	220	-0.30354	-1.33504	0.00596807	0.00596807	0.119102	1086	tags=21%, list=15%, signal=19%	S1PR1/BTN2A1/ITGB7/IL4R/TYROBP/P2RX1/LY75/NPTN/PECAM1/CCR7/FLOT1/PTPRC/PDIA4/HSPD1/ANO6/CCR6/PTPRJ/HLA-C/ITGAL/CLSTN1/KLRB1/IL7R/IDE/MYD88/CD55/CD69/MSN/CLEC17A/LMAN2/ENO1/CNTNAP2/SELL/CLIC4/BTN3A2/IRAK1/ABCC4/HSPA5/ADAM10/CXCR3/ST14/MYH9/CD38/CD40/HNRNPU/CD27/FCRL1/CD24	0.213636
BP	GO:0042100	B Cell & Immunoglobulin Biology	B cell proliferation	down	Memory B cell	Prodromal_iPD	63	-0.433353	-1.60285	0.00596921	0.00596921	0.119102	1287	tags=37%, list=18%, signal=30%	CD81/SLC39A10/PAWR/ATM/TYROBP/TICAM1/VAV3/IL7/PTPRC/HSPD1/NFATC2/IL7R/NFKBIZ/INPP5D/IKZF3/GAPT/CD180/TLR9/CR2/NCKAP1L/CD38/CD40/TNFRSF13B	0.365079
BP	GO:0046686	Cellular Stress & Environmental Response	response to cadmium ion	down	Memory B cell	Prodromal_iPD	16	-0.647099	-1.71919	0.00601823	0.00601823	0.119592	1763	tags=62%, list=25%, signal=47%	GPI/SOD2/CAT/HMOX1/SUMO1/MTF1/CYBB/PPP5C/GCLC/DAXX	0.625
BP	GO:1900242	Endosomal Sorting & Lysosomal Targeting	regulation of synaptic vesicle endocytosis	up	Memory B cell	Prodromal_iPD	16	0.668784	1.70648	0.00616154	0.00616154	0.121944	866	tags=31%, list=12%, signal=28%	PPP3CC/ROCK1/VAMP4/ARPC3/PARK7	0.3125
MF	GO:0003682	Histone Methylation & Polycomb Repression	chromatin binding	down	Memory B cell	Prodromal_iPD	352	-0.277675	-1.27522	0.00624809	0.00624809	0.123158	1464	tags=27%, list=21%, signal=23%	NONO/TGIF1/SMARCE1/MEN1/RNF20/KAT6A/CHD7/LEF1/APP/LDB1/TTC21B/BRD4/NSD2/OGT/PHC2/SFMBT2/UTY/KAT5/KDM3A/SUPT6H/PARP1/FANCM/CDK9/NFKB1/ASH1L/CEBPB/HDAC2/SETD7/DNTTIP1/KDM1A/ERCC6/SUPT16H/BAP1/POLR2A/PHC3/TNRC18/STAT1/TOP2B/RUVBL2/PSIP1/L3MBTL2/KDM6B/KMT5B/RBL2/TSPYL1/PRIMPOL/NFATC2/MED12/WBP2/CTNNB1/SFPQ/IKZF5/DDX5/RAD17/TOX4/BAHD1/NOC3L/SIRT2/MSL2/JUN/CBX1/HDAC1/RXRB/RNF2/TASOR/PWWP2A/ELK1/KDM3B/NR1H2/CHD1L/SIN3B/RARA/TPR/TSPYL2/KAT7/IKZF3/NUP62/FOS/PELP1/PYGO2/UBTF/PHC1/RAD21/REST/JMJD1C/ASF1A/MTA2/EP400/SHMT2/SMARCA2/SAFB/HNRNPU/EHMT2/SUPT5H/EGR1	0.269886
MF	GO:0015318	Ion & Amino Acid Active Transport	inorganic molecular entity transmembrane transporter activity	up	Memory B cell	Prodromal_iPD	196	0.357361	1.42985	0.0063692	0.0063692	0.125042	1379	tags=30%, list=19%, signal=25%	FXYD1/SLC17A5/COX7B/STIM2/NDUFA6/NDUFC1/COX7A2/ATP6V0C/NDUFB4/ATP5ME/NDUFB10/NDUFB8/COX4I1/COX5A/ATP5PO/COX6B1/COX5B/SLC25A12/NDUFA7/ATP5MG/ATP5F1E/NDUFB2/NDUFS6/TMEM175/ATP5MC1/COX8A/SLC25A28/ATP6V1F/SLC38A1/ATP6V0B/TMEM165/KCNIP2/ATP5MC2/SLC39A11/NDUFB3/SURF1/ATP5PD/ATP5MC3/SLC9A8/TCIRG1/SLC39A13/ATP2A2/ATP6V1H/ATP5PF/NDUFS5/NDUFA2/NDUFB9/NDUFB6/COX7A2L/NDUFC2/NDUFB7/UQCRFS1/NDUFA1/ATP6V1G1/SLC41A3/NDUFA12/ATP6V0A2/NDUFB1	0.295918
BP	GO:0032922	Endocrine & Hormone Regulation	circadian regulation of gene expression	down	Memory B cell	Prodromal_iPD	38	-0.487179	-1.61784	0.00642795	0.00642795	0.12569	1107	tags=32%, list=16%, signal=27%	PPP1CB/RORA/HDAC2/PPP1CC/PML/PRMT5/HDAC1/HUWE1/BHLHE40/HNRNPU/NRIP1/EGR1	0.315789
BP	GO:0009725	Endocrine & Hormone Regulation	response to hormone	down	Memory B cell	Prodromal_iPD	389	-0.273761	-1.26513	0.00647926	0.00647926	0.125725	1304	tags=26%, list=18%, signal=22%	MTOR/ZNF592/C2CD5/RAB8A/SRSF4/TAF7/STK39/SRD5A1/KDM3A/HADH/PRMT2/NCOA4/UGCG/GNAS/PRCP/CYC1/PARP1/TRIP4/SRSF5/TRERF1/PTPN11/NFKB1/UCP2/SOS2/RAB10/CSK/HDAC2/ATP1A1/TAF1/KDM1A/OXCT1/HDAC6/JAK1/VPS13C/STAT2/HADHA/VPS11/CD2AP/CCR7/HSPA1A/NCOR1/STAT1/GSK3A/ZFP36L1/ASH2L/PTPRC/MAPK1/CRKL/UFM1/PML/RBBP5/AP3S1/PIK3R1/PTPRJ/WBP2/YWHAG/IDE/MYO1C/PPP3CA/DDX5/BRD8/STAT6/JUN/HDAC1/RXRB/SHC1/NR1H2/RARA/CYBB/PMEPA1/PPP5C/JAK2/ZDHHC7/SRSF6/CTNNA1/FOS/PELP1/PIAS2/STAT4/MAPK14/IL6/HSPA8/GCLC/SH2B2/PPARGC1B/UBA5/REST/RBM14/DAXX/JAK3/PAGR1/CD38/SAFB/HNRNPU/STRN3/SIK2/FOSB/BTG2/EGR1/CD24	0.257069
BP	GO:0070555	Cytokine & Interferon Signaling	response to interleukin-1	down	Memory B cell	Prodromal_iPD	52	-0.458437	-1.61051	0.00648116	0.00648116	0.125725	361	tags=21%, list=5%, signal=20%	MYD88/IKBKB/GSDMD/GBP2/TNIP2/IL6/IRAK1/GCLC/CD38/CD40/EGR1	0.211538
BP	GO:0001960	Cytokine & Interferon Signaling	negative regulation of cytokine-mediated signaling pathway	down	Memory B cell	Prodromal_iPD	45	-0.46772	-1.61902	0.0065281	0.0065281	0.125893	1007	tags=27%, list=14%, signal=23%	CYLD/STAT2/NLRC5/USP25/PTPRC/CARD8/NR1H2/IL6/OAS1/ADAR/RFFL/RNF113A	0.266667
BP	GO:0050685	RNA Splicing & mRNA Processing	positive regulation of mRNA processing	up	Memory B cell	Prodromal_iPD	25	0.598021	1.72331	0.00654135	0.00654135	0.125893	548	tags=24%, list=8%, signal=22%	UPF3B/RBM3/TRA2B/RBMXL1/CIRBP/PRPF19	0.24
BP	GO:0000226	Microtubule & Cilium Biology	microtubule cytoskeleton organization	down	Memory B cell	Prodromal_iPD	293	-0.285972	-1.28694	0.00660466	0.00660466	0.126613	1007	tags=21%, list=14%, signal=19%	CYLD/NME7/HDAC6/RTTN/PDE4DIP/RANGRF/RAB11A/TTC12/DYRK1A/HSPA1A/NCOR1/SLAIN1/RMDN1/SUGT1/GSK3A/SUN1/WASHC5/WEE1/TUBGCP3/ALMS1/NEK6/CTNNB1/PTEN/DCTN1/CCDC66/CROCC/CCDC88A/MYBL2/PDCD6IP/ODF2/DDB1/CLIP4/WRAP73/TRIM69/TPR/SYNE2/TPGS1/CHMP7/TUBA1C/MAP9/DNAAF2/NUP62/VCP/ARHGEF2/TBCD/MAP4/RGS14/PPP2R1B/SENP6/NUMA1/ZPR1/CCNL2/RBM14/NAT10/TACC3/MYH9/MAP1S/HNRNPU/POC1B/DOCK7/DNM2/BICD2	0.211604
BP	GO:0007004	Telomere & Nuclear Architecture	telomere maintenance via telomerase	down	Memory B cell	Prodromal_iPD	52	-0.457137	-1.60594	0.0067457	0.0067457	0.128812	751	tags=21%, list=11%, signal=19%	PML/CTNNB1/HMBOX1/RAD50/MRE11/CCT7/TNKS2/NAT10/HNRNPU/NAF1/TINF2	0.211538
BP	GO:0051348	Hydrolase, Phosphatase & JAK-STAT Signaling	negative regulation of transferase activity	down	Memory B cell	Prodromal_iPD	54	-0.448394	-1.59246	0.00677797	0.00677797	0.128924	829	tags=26%, list=12%, signal=23%	GSK3A/PTPRC/PTPRJ/YWHAG/DNAJA1/PRDX3/CDK5RAP3/VPS25/DTX3L/RGS14/PAQR3/ADAR/HNRNPU/PDCD4	0.259259
CC	GO:0005811	Lipid, Fatty Acid & Sterol Metabolism	lipid droplet	down	Memory B cell	Prodromal_iPD	49	-0.457688	-1.5998	0.00698204	0.00698204	0.132291	1099	tags=31%, list=15%, signal=26%	BCAP31/BSCL2/VPS13C/GBF1/DHRSX/PLIN3/SIGMAR1/FAAH2/LDAH/PITPNM1/ATG2B/VCP/IRAK1/TMEM135/CKAP4	0.306122
BP	GO:0060395	Wnt, Notch, TGF-_ & Developmental Signaling	SMAD protein signal transduction	down	Memory B cell	Prodromal_iPD	29	-0.546704	-1.69487	0.00712215	0.00712215	0.134425	1159	tags=41%, list=16%, signal=35%	BMPR2/PARP1/TOB1/LDLRAD4/SPTBN1/CRKL/PML/JUN/PMEPA1/JAK2/FOS/NUP93	0.413793
BP	GO:0006811	Cation Channel & Ion Transmembrane Transport	monoatomic ion transport	up	Memory B cell	Prodromal_iPD	403	0.301975	1.29051	0.00717987	0.00717987	0.134993	1319	tags=26%, list=19%, signal=23%	FXYD1/PPP3CC/FXYD7/YWHAH/SLC17A5/COX7B/LGALS3/OXSR1/NSF/STIM2/CALM1/STIMATE/AFG3L2/NDUFA6/NDUFC1/PLP2/COX7A2/ATP6V0C/NDUFB4/ATP5ME/COX17/IBTK/NDUFB10/NDUFB8/COX4I1/MICU2/COX5A/ATP5PO/TMC8/FTL/COX6B1/S100A6/COX5B/SLC25A12/ANK2/NDUFA7/SELENOK/FTH1/AKAP7/ISCU/ATP5MG/SPG7/ATP5F1E/NDUFB2/NDUFS6/PPIF/NDFIP1/TMEM175/ATP5MC1/COX8A/SLC25A28/ATP6V1F/VAMP2/SLC38A1/PXK/ATP6V0B/FXYD5/RBX1/TMEM165/KCNIP2/ATP5MC2/MICU1/SLC39A11/NDUFB3/HOMER3/WNK1/B2M/SURF1/ATP5PD/CD19/CUL3/ATP5MC3/SLC9A8/ATOX1/TFRC/CYBA/ABCB7/TCIRG1/SLC39A13/PRKCE/INPP5K/ATP2A2/ATP6V1H/SLC3A2/ATP5PF/COMMD3/GNB5/NDUFS5/NDUFA2/LAMP1/NIPSNAP2/NDUFB9/NDUFB6/COX7A2L/NDUFC2/NDUFB7/UQCRFS1/NDUFA1/COMMD1/PIEZO1/ATP11B/DNM1L/ROMO1/ATP6V1G1/SLC22A15/SLC41A3	0.263027
CC	GO:0014069	Postsynaptic Receptor Signaling & Long-Term Plasticity	postsynaptic density	down	Memory B cell	Prodromal_iPD	102	-0.373754	-1.48919	0.00739712	0.00739712	0.138043	1654	tags=33%, list=23%, signal=26%	FABP5/NCK2/DNAJB1/RNF10/DROSHA/UBE3B/BMPR2/ADD2/RTN3/MINK1/ITPR1/CAMK2G/ATP1A1/EIF3A/PDLIM5/NPTN/PTK2B/CPEB3/SPTBN1/IQSEC1/DBNL/SIGMAR1/CLSTN1/CTNNB1/PTEN/ADD1/CNKSR2/MIB1/RGS14/ZDHHC2/ADAM10/ABLIM1/ANP32E/DNM2	0.333333
BP	GO:0018212	Protein Lipidation, Methylation & Acylation	peptidyl-tyrosine modification	down	Memory B cell	Prodromal_iPD	46	-0.467374	-1.63219	0.00739857	0.00739857	0.138043	895	tags=24%, list=13%, signal=21%	DYRK1A/PTK2B/TPST2/LCK/BANK1/JAK2/VPS25/ARHGEF2/IL6/JAK3/PTPN6	0.23913
BP	GO:0009260	Nucleotide Biosynthesis & Transport	ribonucleotide biosynthetic process	up	Memory B cell	Prodromal_iPD	106	0.394184	1.46261	0.00750367	0.00750367	0.139472	1379	tags=32%, list=19%, signal=26%	NME3/NDUFA6/NDUFC1/ATP6V0C/NDUFB4/ATP5ME/NDUFB10/NDUFB8/ATP5PO/NDUFA7/ATP5MG/ATP5F1E/NDUFB2/NDUFS6/ATP5MC1/ATP5MC2/NDUFB3/ATP5PD/ATP5MC3/PAICS/NME1/GMPS/ATP5PF/NME6/NDUFS5/NDUFA2/NDUFB9/NDUFB6/NDUFC2/NDUFB7/NDUFA1/ADCY3/NDUFA12/NDUFB1	0.320755
CC	GO:0044304	Neuron Development & Morphology	main axon	down	Memory B cell	Prodromal_iPD	13	-0.691812	-1.71003	0.00769392	0.00769392	0.141444	2135	tags=77%, list=30%, signal=54%	MYO1D/MBP/DLG1/DLG2/BIN1/APP/SPTBN1/SIRT2/CNTNAP2/CD40	0.769231
CC	GO:0005687	RNA Splicing & mRNA Processing	U4 snRNP	up	Memory B cell	Prodromal_iPD	10	0.742986	1.68547	0.0077119	0.0077119	0.141444	523	tags=50%, list=7%, signal=46%	SNRPE/SNRPD1/SNRPF/SNRPD2/SNRPG	0.5
CC	GO:0031252	Actin Cytoskeleton & Cell Migration	cell leading edge	down	Memory B cell	Prodromal_iPD	205	-0.303896	-1.31487	0.00771568	0.00771568	0.141444	1520	tags=30%, list=21%, signal=24%	ANKRD28/P4HB/RAB22A/ATP6V1B2/APP/CORO1A/LDB1/PLCG1/C2CD5/PABPC1/CAPG/PARVB/DIAPH1/PPP6R1/GNAS/EVL/DPP9/CD44/LIMK1/NRBP1/HDAC6/GBF1/CDK6/CD2AP/TRPM7/PKHD1L1/PTK2B/SPTBN1/GSN/FLOT1/MTMR14/FGD3/DBNL/PTPRJ/CTNNB1/DCTN1/PLCG2/ARHGAP45/MYO1C/WIPF1/SNX2/CCDC88A/DDX3X/FGD2/SYNE2/PHACTR4/CTNNA1/NF2/CNTNAP2/ARHGEF2/ARHGAP31/SWAP70/ACTR3/SH2B2/ARAP1/RIPOR1/ABLIM1/RAB5A/MYH9/FLOT2/LCP1	0.297561
BP	GO:0007159	Cell Adhesion, Junction & Polarity	leukocyte cell-cell adhesion	down	Memory B cell	Prodromal_iPD	229	-0.305174	-1.33828	0.00772552	0.00772552	0.141444	1130	tags=24%, list=16%, signal=21%	CD44/PTPN11/SEMA4D/ZBTB1/CEBPB/CSK/MIA3/ALOX5/ITGB7/IL4R/CYLD/SART1/IRF1/RASAL3/PECAM1/IL7/CCR7/MALT1/SLC7A1/PTPRC/ETS1/HSPD1/LCK/ITGAL/LAX1/HSPH1/YWHAG/HLA-DRB5/IL7R/PPP3CA/NFKBIZ/CD55/CD69/S100A9/MSN/PNP/BTLA/RARA/HLA-DMB/JAK2/LGALS8/SELL/TNIP1/PIK3CD/IL6/HLA-DQA1/IRAK1/NCKAP1L/FCHO1/JAK3/SMARCA2/CD27/FLOT2/PTPN6/CD24	0.240175
BP	GO:0071356	Cellular Stress & Environmental Response	cellular response to tumor necrosis factor	down	Memory B cell	Prodromal_iPD	112	-0.352809	-1.43037	0.00791478	0.00791478	0.144369	1117	tags=22%, list=16%, signal=19%	NFKB1/RORA/CYLD/SPPL2A/HSPA1A/PTK2B/STAT1/ZFP36L1/MAPK1/CARD8/PRPF8/ERBIN/IL18BP/TRAF5/IKBKB/JAK2/GBP2/FOS/ARHGEF2/MAPK14/TNFAIP3/ADAM10/CD40/RFFL/AIM2	0.223214
MF	GO:0140806	Protein Lipidation, Methylation & Acylation	NAD+-protein-aspartate ADP-ribosyltransferase activity	down	Memory B cell	Prodromal_iPD	11	-0.720638	-1.69519	0.00799045	0.00799045	0.145207	1358	tags=55%, list=19%, signal=44%	PARP3/PARP12/PARP1/PARP10/TNKS2/PARP4	0.545455
BP	GO:0007178	MAPK & Stress Kinase Signaling	cell surface receptor protein serine/threonine kinase signaling pathway	down	Memory B cell	Prodromal_iPD	138	-0.347376	-1.43532	0.00811803	0.00811803	0.146979	1492	tags=30%, list=21%, signal=24%	ARID4A/TGIF1/MEN1/LEF1/BMPR2/CTDSPL2/OGT/SDCBP/GCNT2/PARP1/SAP130/TOB1/HDAC2/LDLRAD4/TSC22D1/RNF111/HSPA1A/SPTBN1/CRKL/SINHCAF/PML/ZYX/DDX5/JUN/HDAC1/LPXN/LEMD3/AKAP11/UBE2O/PMEPA1/JAK2/MTMR4/FOS/NUP93/FUT8/ING1/MAPK14/NUMA1/HSPA5/PDCD4/EGR1	0.297101
BP	GO:0050670	Adaptive Immune Response	regulation of lymphocyte proliferation	down	Memory B cell	Prodromal_iPD	128	-0.341578	-1.40356	0.00828148	0.00828148	0.147791	1118	tags=25%, list=16%, signal=21%	PTPN11/ATM/SOS2/CEBPB/TYROBP/TICAM1/IRF1/VAV3/RASAL3/IL7/SLC7A1/PTPRC/NFATC2/CTNNB1/PPP3CA/MYD88/CD55/PNP/BTLA/HLA-DMB/RASSF5/JAK2/INPP5D/IKZF3/IL6/TLR9/NCKAP1L/CD38/CD40/PTPN6/TNFRSF13B/CD24	0.25
MF	GO:0141108	Ion & Amino Acid Active Transport	transporter regulator activity	up	Memory B cell	Prodromal_iPD	70	0.429969	1.48875	0.00829181	0.00829181	0.147791	814	tags=20%, list=11%, signal=18%	FXYD1/FXYD7/YWHAH/OXSR1/SGK3/STIM2/CALM1/STIMATE/STX8/MICU2/ANK2/FXYD5/KCNIP2/MICU1	0.2
BP	GO:1903039	Cell Adhesion, Junction & Polarity	positive regulation of leukocyte cell-cell adhesion	down	Memory B cell	Prodromal_iPD	169	-0.319485	-1.35627	0.00831061	0.00831061	0.147791	1704	tags=34%, list=24%, signal=27%	ITPKB/SOCS1/SMARCA4/ANXA1/NCK2/CD1D/VAV1/STAT5A/NR4A3/SMARCB1/SMARCE1/LEF1/CORO1A/BRD4/HLA-DOB/MTOR/CD81/KAT5/CD44/PTPN11/ZBTB1/CSK/ALOX5/IL4R/CYLD/SART1/RASAL3/IL7/CCR7/MALT1/SLC7A1/PTPRC/ETS1/HSPD1/LCK/HSPH1/YWHAG/HLA-DRB5/IL7R/PPP3CA/NFKBIZ/CD55/PNP/RARA/HLA-DMB/JAK2/LGALS8/PIK3CD/IL6/HLA-DQA1/IRAK1/NCKAP1L/FCHO1/SMARCA2/CD27/FLOT2/PTPN6/CD24	0.343195
BP	GO:0002449	Adaptive Immune Response	lymphocyte mediated immunity	down	Memory B cell	Prodromal_iPD	150	-0.331942	-1.38452	0.0083219	0.0083219	0.147791	1406	tags=32%, list=20%, signal=26%	CORO1A/GZMB/ARL8B/NSD2/PARP3/IL27RA/EXOSC6/CD81/EBAG9/FCMR/PPP3CB/C1QBP/SUPT6H/PMS2/GNL1/ZBTB1/IL4R/TYROBP/WAS/MALT1/PTPRC/KMT5B/STX7/CLNK/PRF1/HSPD1/CCR6/PIK3R1/HLA-C/KLRB1/YWHAG/LYST/IL7R/NFKBIZ/MYD88/CD55/CD7/STAT6/UNC13D/INPP5D/IL6/BTN3A2/SWAP70/CR2/NCKAP1L/CD40/CD27/PTPN6	0.32
BP	GO:0071346	Cytokine & Interferon Signaling	cellular response to type II interferon	down	Memory B cell	Prodromal_iPD	57	-0.424172	-1.52268	0.00835279	0.00835279	0.147791	978	tags=28%, list=14%, signal=24%	JAK1/NLRC5/IRF1/WAS/STAT1/GSN/ZYX/GBP4/MYO1C/SYNCRIP/NR1H2/JAK2/GBP2/GBP5/IRF8/ACTR3	0.280702
BP	GO:1904064	Cation Channel & Ion Transmembrane Transport	positive regulation of cation transmembrane transport	up	Memory B cell	Prodromal_iPD	41	0.509285	1.60941	0.00836437	0.00836437	0.147791	880	tags=24%, list=12%, signal=22%	FXYD1/PPP3CC/FXYD7/STIM2/STIMATE/ANK2/AKAP7/FXYD5/KCNIP2/CD19	0.243902
BP	GO:0032944	Cell Proliferation & Growth	regulation of mononuclear cell proliferation	down	Memory B cell	Prodromal_iPD	129	-0.346853	-1.4241	0.00837453	0.00837453	0.147791	1118	tags=26%, list=16%, signal=22%	PTPN11/ATM/SOS2/CEBPB/TYROBP/TICAM1/IRF1/VAV3/RASAL3/IL7/SLC7A1/PTPRC/CNN2/NFATC2/CTNNB1/PPP3CA/MYD88/CD55/PNP/BTLA/HLA-DMB/RASSF5/JAK2/INPP5D/IKZF3/IL6/TLR9/NCKAP1L/CD38/CD40/PTPN6/TNFRSF13B/CD24	0.255814
CC	GO:0016469	Mitochondria & Oxidative Phosphorylation	proton-transporting two-sector ATPase complex	up	Memory B cell	Prodromal_iPD	35	0.537843	1.63954	0.00843526	0.00843526	0.147897	1367	tags=46%, list=19%, signal=37%	ATP6V0C/ATP5ME/ATP5PO/ATP5MG/ATP5F1E/ATP5MC1/ATP6V1F/ATP6V0B/ATP5MC2/ATP5PD/ATP5MC3/TCIRG1/ATP6V1H/ATP5PF/ATP6V1G1/ATP6V0A2	0.457143
BP	GO:0120162	Lipid, Fatty Acid & Sterol Metabolism	positive regulation of cold-induced thermogenesis	down	Memory B cell	Prodromal_iPD	38	-0.477927	-1.58711	0.00847125	0.00847125	0.147897	1961	tags=55%, list=28%, signal=40%	TRPV2/ADIPOR1/DECR1/DYNC1H1/SMARCA4/FABP5/OGT/KDM3A/HADH/GNAS/UCP2/CEBPB/IL4R/KDM1A/BSCL2/KDM6B/ALMS1/STAT6/PRKAB1/JAK2/PPARGC1B	0.552632
BP	GO:0030520	Endocrine & Hormone Regulation	estrogen receptor signaling pathway	down	Memory B cell	Prodromal_iPD	38	-0.477774	-1.58661	0.00847125	0.00847125	0.147897	1243	tags=42%, list=17%, signal=35%	TAF7/NCOA4/PARP1/TRIP4/HDAC2/HDAC6/VPS11/UFM1/WBP2/DDX5/HDAC1/PPARGC1B/UBA5/PAGR1/SAFB/STRN3	0.421053
BP	GO:0033673	Hydrolase, Phosphatase & JAK-STAT Signaling	negative regulation of kinase activity	down	Memory B cell	Prodromal_iPD	45	-0.458423	-1.58684	0.0085761	0.0085761	0.148248	781	tags=27%, list=11%, signal=24%	PTPRC/PTPRJ/YWHAG/DNAJA1/PRDX3/CDK5RAP3/VPS25/RGS14/PAQR3/ADAR/HNRNPU/PDCD4	0.266667
CC	GO:0001931	Actin Cytoskeleton & Cell Migration	uropod	down	Memory B cell	Prodromal_iPD	11	-0.716945	-1.6865	0.00858233	0.00858233	0.148248	791	tags=45%, list=11%, signal=40%	FLOT1/MSN/MYH9/FLOT2/DNM2	0.454545
CC	GO:0031254	Actin Cytoskeleton & Cell Migration	cell trailing edge	down	Memory B cell	Prodromal_iPD	11	-0.716945	-1.6865	0.00858233	0.00858233	0.148248	791	tags=45%, list=11%, signal=40%	FLOT1/MSN/MYH9/FLOT2/DNM2	0.454545
BP	GO:0050878	Cardiovascular & Vascular Development	regulation of body fluid levels	down	Memory B cell	Prodromal_iPD	116	-0.354806	-1.43703	0.00883453	0.00883453	0.152067	1246	tags=25%, list=17%, signal=21%	LMAN1/STK39/PIK3CG/ITPK1/GNAS/ANGPTL1/FIBP/P2RX1/VAV3/WAS/ANO6/LCK/PTPRJ/PLCG2/AK3/PPP3CA/AKAP11/NR1H2/JAK2/RASA3/AKR1B1/MAPK14/IL6/JMJD1C/MYH9/CD40/PTPN6/VCL/DGKA	0.25
BP	GO:1903131	Immune Cell Development & Differentiation	mononuclear cell differentiation	down	Memory B cell	Prodromal_iPD	294	-0.282024	-1.26847	0.00894601	0.00894601	0.153445	1108	tags=21%, list=16%, signal=19%	ATM/UCP2/SOS2/ZBTB1/RORA/CEBPB/IL4R/CYLD/JAK1/SART1/IRF1/IL7/CDK6/CCR7/MALT1/PTK2B/CRACR2A/TOP2B/EIF2AK1/ZFP36L1/PTPRC/SYVN1/DNAJB9/NHEJ1/CCR6/PIK3R1/LCK/PTPRJ/CTNNB1/PLCG2/IL7R/NFKBIZ/MYD88/STAT6/JUN/CD69/ACIN1/PNP/RARA/POU2AF1/JAK2/KAT7/LGALS8/SPIB/INPP5D/IKZF3/FOS/PIK3CD/STAT4/IL6/IRF8/TLR9/CR2/PAX5/NCKAP1L/JAK3/SMARCA2/MYH9/CD27/PTPN6/GPR89B/EGR1/LFNG	0.214286
BP	GO:0000018	Nucleotide Excision Repair & DNA Helicase Activity	regulation of DNA recombination	down	Memory B cell	Prodromal_iPD	90	-0.369442	-1.4543	0.00897962	0.00897962	0.153483	1369	tags=34%, list=19%, signal=28%	NSD2/FBH1/PARP3/IL27RA/MAGEF1/EXOSC6/KAT5/C1QBP/SUPT6H/PMS2/PARP1/ATM/KDM1A/ERCC6/PPP4C/WAS/RUVBL2/VPS72/PTPRC/KMT5B/SENP3/IL7R/BRD8/STAT6/RAD50/ING3/MRE11/EPC2/MEAF6/EP400/CD40	0.344444
BP	GO:0031648	ER Membrane Targeting & Protein Insertion	protein destabilization	up	Memory B cell	Prodromal_iPD	42	0.509299	1.60556	0.00906011	0.00906011	0.154134	1661	tags=40%, list=23%, signal=31%	FNIP1/DAZAP2/MYLIP/RAD23A/SERF2/FBXL3/MUL1/CUL3/SENP2/FBXW11/COMMD1/SIRT1/ISOC2/CTSH/XBP1/VPS35/RRAGC	0.404762
MF	GO:0004672	Hydrolase, Phosphatase & JAK-STAT Signaling	protein kinase activity	down	Memory B cell	Prodromal_iPD	267	-0.291174	-1.30144	0.00908075	0.00908075	0.154134	1502	tags=25%, list=21%, signal=21%	HIPK3/NEK7/STK33/HIPK1/RASSF2/BMPR2/BAZ1B/BRD4/PRKACB/PASK/MTOR/MAP3K4/STK39/MINK1/PIK3CG/CAMK2G/CDK9/ATM/LRRK1/COQ8A/CSK/LIMK1/NRBP1/STK38L/TAF1/GRK5/NME7/JAK1/SRPK1/CDK6/DYRK1A/MAP3K2/TRPM7/PTK2B/GSK3A/NEK9/EIF2AK1/WEE1/MAPK1/NEK6/MKNK2/LCK/CSNK1G1/CCNK/MAP2K2/TEX14/GAK/MAP4K4/IKBKB/JAK2/MAST3/STK24/PRKY/PGK1/UHMK1/TBCK/DYRK4/MAPK14/CASK/PDK1/IRAK1/GRK6/MAP3K3/PIK3R4/JAK3/IKBKE/SIK2/CLK4	0.254682
BP	GO:0140894	Innate Immune Response	endolysosomal toll-like receptor signaling pathway	down	Memory B cell	Prodromal_iPD	30	-0.534978	-1.68957	0.00932559	0.00932559	0.15686	971	tags=47%, list=14%, signal=40%	TICAM1/PPT1/ZDHHC3/PIK3AP1/MYD88/RNF170/DDX3X/IKBKB/WASHC4/TNIP2/IRAK1/TNFAIP3/TLR9/OAS1	0.466667
CC	GO:0098798	Mitochondria & Oxidative Phosphorylation	mitochondrial protein-containing complex	up	Memory B cell	Prodromal_iPD	151	0.371223	1.44669	0.00933245	0.00933245	0.15686	1538	tags=34%, list=22%, signal=27%	LYRM4/AFG3L2/TOMM5/APOO/MRPL51/MRPL13/MICOS13/MRPL54/MRPS16/MICU2/MRPL36/TRMT10C/ISCU/SPG7/MRPS33/PPIF/MRPL27/MRPL32/TIMM50/MICU1/TIMM10/MRPS10/MRPL14/TOMM7/MRPS24/MRPL11/MRPL16/MRPS28/MRPL40/SUPV3L1/MRPS25/MRPL52/MRPL55/MRPL23/MRPL42/TOMM20/CHCHD1/AURKAIP1/TIMM17A/MRPL38/ROMO1/MRPS7/MRPS35/TIMM9/MRPS18C/GRPEL1/MRPL50/IMMP1L/MRPS21/MPC2/PNPT1	0.337748
MF	GO:0015252	Cation Channel & Ion Transmembrane Transport	proton channel activity	up	Memory B cell	Prodromal_iPD	16	0.655828	1.67342	0.00933765	0.00933765	0.15686	1120	tags=56%, list=16%, signal=48%	ATP6V0C/ATP5ME/ATP5PO/ATP5MG/ATP5F1E/TMEM175/ATP5MC1/ATP5PD/ATP5PF	0.5625
BP	GO:0002753	Innate Immune Response	cytoplasmic pattern recognition receptor signaling pathway	down	Memory B cell	Prodromal_iPD	139	-0.339262	-1.40185	0.00939143	0.00939143	0.157224	1007	tags=25%, list=14%, signal=22%	CYLD/TICAM1/PPT1/IPO5/HSPA1A/ZDHHC3/PIK3AP1/NEK9/SLC15A2/CARD8/NOD1/ZDHHC18/PEPD/PLCG2/MYD88/SIRT2/RNF170/DDX3X/ERBIN/IKBKB/TKFC/GSDMD/GBP2/WASHC4/TNIP2/GBP5/MAPK14/HSPA8/IRAK1/ZCCHC3/TNFAIP3/TLR9/OAS1/IFIH1/PTPN6	0.251799
BP	GO:0099170	Postsynaptic Receptor Signaling & Long-Term Plasticity	postsynaptic modulation of chemical synaptic transmission	down	Memory B cell	Prodromal_iPD	11	-0.712404	-1.67582	0.00960199	0.00960199	0.1602	589	tags=36%, list=8%, signal=33%	PPP3CA/SNX14/PPP3R1/EIF4A3	0.363636
BP	GO:0035771	Cytokine & Interferon Signaling	interleukin-4-mediated signaling pathway	down	Memory B cell	Prodromal_iPD	10	-0.735009	-1.67533	0.0097417	0.0097417	0.160335	1674	tags=80%, list=24%, signal=61%	PARP14/STAT5A/IL4R/JAK1/PTPRC/STAT6/JAK3/CD40	0.8
BP	GO:0002312	B Cell & Immunoglobulin Biology	B cell activation involved in immune response	down	Memory B cell	Prodromal_iPD	62	-0.419811	-1.5405	0.00978965	0.00978965	0.160335	1369	tags=37%, list=19%, signal=30%	NSD2/PARP3/IL27RA/EXOSC6/SUPT6H/PMS2/PTK2B/PTPRC/KMT5B/HSPD1/CCR6/PLCG2/NFKBIZ/STAT6/POU2AF1/LGALS8/IL6/GAPT/IRF8/CD180/SWAP70/CD40/LFNG	0.370968
BP	GO:0034220	Cation Channel & Ion Transmembrane Transport	monoatomic ion transmembrane transport	up	Memory B cell	Prodromal_iPD	341	0.30903	1.305	0.00982071	0.00982071	0.160335	1319	tags=26%, list=19%, signal=22%	FXYD1/PPP3CC/FXYD7/SLC17A5/COX7B/OXSR1/STIM2/CALM1/STIMATE/AFG3L2/NDUFA6/NDUFC1/PLP2/COX7A2/ATP6V0C/NDUFB4/ATP5ME/COX17/IBTK/NDUFB10/NDUFB8/COX4I1/MICU2/COX5A/ATP5PO/TMC8/COX6B1/S100A6/COX5B/SLC25A12/ANK2/NDUFA7/AKAP7/ISCU/ATP5MG/SPG7/ATP5F1E/NDUFB2/NDUFS6/PPIF/TMEM175/ATP5MC1/COX8A/SLC25A28/ATP6V1F/VAMP2/SLC38A1/ATP6V0B/FXYD5/TMEM165/KCNIP2/ATP5MC2/MICU1/SLC39A11/NDUFB3/WNK1/SURF1/ATP5PD/CD19/ATP5MC3/SLC9A8/ATOX1/CYBA/ABCB7/TCIRG1/SLC39A13/PRKCE/ATP2A2/ATP6V1H/ATP5PF/GNB5/NDUFS5/NDUFA2/LAMP1/NIPSNAP2/NDUFB9/NDUFB6/COX7A2L/NDUFC2/NDUFB7/UQCRFS1/NDUFA1/COMMD1/PIEZO1/ATP11B/ROMO1/ATP6V1G1/SLC41A3	0.258065
MF	GO:0099106	Cation Channel & Ion Transmembrane Transport	ion channel regulator activity	up	Memory B cell	Prodromal_iPD	63	0.45696	1.54242	0.00986892	0.00986892	0.160335	814	tags=22%, list=11%, signal=20%	FXYD1/FXYD7/YWHAH/OXSR1/SGK3/STIM2/CALM1/STIMATE/STX8/MICU2/ANK2/FXYD5/KCNIP2/MICU1	0.222222
MF	GO:0051015	Actin Cytoskeleton & Cell Migration	actin filament binding	down	Memory B cell	Prodromal_iPD	87	-0.379806	-1.4871	0.00993109	0.00993109	0.160335	886	tags=23%, list=12%, signal=20%	CD2AP/SPTBN1/GSN/LASP1/CNN2/DBNL/CAPZA1/MYO1C/MYO9A/ADD1/CTNNA1/SPTAN1/FLII/PLEC/ACTR3/ABLIM1/MYH9/WDR1/MAP1S/LCP1	0.229885
BP	GO:0002819	Adaptive Immune Response	regulation of adaptive immune response	down	Memory B cell	Prodromal_iPD	113	-0.343851	-1.39197	0.00993259	0.00993259	0.160335	1385	tags=31%, list=19%, signal=25%	BRD4/NSD2/PARP3/IL27RA/EXOSC6/CD81/PPP3CB/SUPT6H/PMS2/ZBTB1/IL4R/IRF1/WAS/MALT1/PTPRC/SYVN1/KMT5B/STX7/HSPD1/HLA-C/YWHAG/IL7R/NFKBIZ/CD55/CD7/STAT6/CD69/JAK2/IL6/TNFAIP3/CR2/NCKAP1L/JAK3/CD40/PTPN6	0.309735
CC	GO:0034399	Nuclear & Organelle Transport Regulation	nuclear periphery	down	Memory B cell	Prodromal_iPD	23	-0.572797	-1.6868	0.00996462	0.00996462	0.160335	1771	tags=52%, list=25%, signal=39%	ANAPC4/HLCS/NARF/NUP205/PIAS1/PRR14/EBNA1BP2/PSIP1/LBR/TPR/NUP93/CASK	0.521739
BP	GO:0106106	Lipid, Fatty Acid & Sterol Metabolism	cold-induced thermogenesis	down	Memory B cell	Prodromal_iPD	60	-0.433154	-1.57734	0.0100135	0.0100135	0.160335	1961	tags=47%, list=28%, signal=34%	TRPV2/ADIPOR1/DECR1/STK11/DYNC1H1/SMARCA4/FABP5/IP6K1/OGT/KDM3A/HADH/GNAS/UCP2/CEBPB/IL4R/KDM1A/BSCL2/KDM6B/ALMS1/STAT6/NR1H2/TLE3/PRKAB1/JAK2/ARRDC3/PPARGC1B/LNPEP/DOCK7	0.466667
BP	GO:0007610	Behavior & Nervous System Function	behavior	down	Memory B cell	Prodromal_iPD	194	-0.314376	-1.34774	0.0100327	0.0100327	0.160335	1422	tags=25%, list=20%, signal=21%	CHD7/APP/TTC21B/KCNQ1/MTOR/UBR3/LPAR5/FBXL20/AGTPBP1/PPP3CB/PARP1/NTAN1/VPS13B/AHI1/CEBPB/PIAS1/HDAC2/ARL6IP5/P2RX1/GLS/PPT1/CPEB3/NCOR1/LGMN/INPP5F/MAPK1/PTEN/ABHD12/DCTN1/RIC8A/ARCN1/RNF170/EIF4G1/TPGS1/ARRDC3/PEX13/ORMDL3/CNTNAP2/TMOD2/FOS/SPG11/EIF4A3/RGS14/PAX5/FOSB/BTG2/EHMT2/EGR1/AIM2	0.252577
CC	GO:0031970	ER Structure, Quality Control & Membrane Targeting	organelle envelope lumen	up	Memory B cell	Prodromal_iPD	68	0.437109	1.50261	0.0100572	0.0100572	0.160335	1538	tags=37%, list=22%, signal=29%	COX6C/COX19/BLOC1S1/COX17/COX4I1/MICU2/COX5A/THEM4/CIAPIN1/HTRA2/CYCS/CHCHD2/CHCHD5/OMA1/MICU1/TIMM10/PARK7/NDUFS5/NDUFB7/REXO2/TIMM9/RNASET2/PRELID3B/UQCC2/PNPT1	0.367647
BP	GO:0002920	B Cell & Immunoglobulin Biology	regulation of humoral immune response	down	Memory B cell	Prodromal_iPD	12	-0.695038	-1.69352	0.01008	0.01008	0.160335	1189	tags=50%, list=17%, signal=42%	C1QBP/CCR7/PTPRC/CD55/CR2/PTPN6	0.5
BP	GO:1904357	Telomere & Nuclear Architecture	negative regulation of telomere maintenance via telomere lengthening	down	Memory B cell	Prodromal_iPD	24	-0.563463	-1.66667	0.0101033	0.0101033	0.160335	166	tags=33%, list=2%, signal=33%	HNRNPA1/PARP3/PARP1/PML/TNKS2/NAT10/HNRNPU/TINF2	0.333333
MF	GO:0017080	Cation Channel & Ion Transmembrane Transport	sodium channel regulator activity	up	Memory B cell	Prodromal_iPD	16	0.651589	1.6626	0.0101323	0.0101323	0.160335	125	tags=25%, list=2%, signal=25%	FXYD1/FXYD7/YWHAH/SGK3	0.25
BP	GO:0141193	Endocrine & Hormone Regulation	nuclear receptor-mediated signaling pathway	down	Memory B cell	Prodromal_iPD	108	-0.358041	-1.44935	0.0101415	0.0101415	0.160335	1243	tags=34%, list=17%, signal=29%	TAF7/KDM3A/PRMT2/NCOA4/PRCP/PARP1/TRIP4/TRERF1/HDAC2/TAF1/KDM1A/HDAC6/VPS11/NCOR1/FAM120B/CRKL/UFM1/PML/WBP2/DDX5/HDAC1/RXRB/NR1H2/RARA/PMEPA1/PPP5C/JAK2/ZDHHC7/HUWE1/PIAS2/PPARGC1B/UBA5/PAQR3/DAXX/PAGR1/SAFB/STRN3	0.342593
BP	GO:0070979	Ubiquitin-Proteasome System	protein K11-linked ubiquitination	up	Memory B cell	Prodromal_iPD	34	0.52389	1.58532	0.0101622	0.0101622	0.160335	732	tags=24%, list=10%, signal=21%	ANAPC15/CDC27/UBE2L3/ANAPC16/ANAPC11/UBE2E2/UBR5/UBE2W	0.235294
BP	GO:0006338	Histone Methylation & Polycomb Repression	chromatin remodeling	down	Memory B cell	Prodromal_iPD	390	-0.266161	-1.22927	0.0101771	0.0101771	0.160335	1119	tags=20%, list=16%, signal=18%	CDK9/ASH1L/ATM/SS18/ZBTB1/HDAC2/SETD7/TAF1/KDM1A/ERCC6/SUPT16H/HDAC6/UCHL5/BAP1/DYRK1A/TNRC18/GSK3A/RUVBL2/KDM1B/PSIP1/KDM6B/VPS72/ASH2L/PML/RBBP5/RBM15B/KMT5B/TSPYL1/MYSM1/RESF1/PRIMPOL/PRMT5/WBP2/SFPQ/LBR/MYO1C/NFKBIZ/MYD88/USP21/BAHD1/DNAJC9/SIRT2/MSL2/CBX1/RAD50/HDAC1/DDB1/ING3/YEATS2/RNF2/TASOR/PWWP2A/KDM3B/MSL1/MRE11/CHD1L/TPR/SETD5/TSPYL2/DPF2/JAK2/KAT7/CIZ1/HUWE1/DTX3L/MEAF6/BRPF3/PHC1/REST/RBM14/JMJD1C/ASF1A/DAXX/MTA2/SMARCA2/BCOR/HNRNPU/EHMT2/EGR1	0.202564
MF	GO:1990841	Histone Methylation & Polycomb Repression	promoter-specific chromatin binding	down	Memory B cell	Prodromal_iPD	44	-0.470164	-1.62181	0.0101815	0.0101815	0.160335	1053	tags=30%, list=15%, signal=25%	HDAC2/KDM1A/POLR2A/STAT1/L3MBTL2/RBL2/DDX5/HDAC1/IKZF3/FOS/HNRNPU/EHMT2/EGR1	0.295455
BP	GO:0009141	Nucleotide Biosynthesis & Transport	nucleoside triphosphate metabolic process	up	Memory B cell	Prodromal_iPD	171	0.3517	1.39299	0.0102005	0.0102005	0.160335	1490	tags=27%, list=21%, signal=22%	FIS1/NME3/JMJD8/NDUFA6/NDUFC1/ATP6V0C/NDUFB4/ATP5ME/NDUFB10/NDUFB8/ATP5PO/XPO4/NDUFA7/DTYMK/PPP2CA/ATP5MG/ATP5F1E/NDUFB2/NDUFS6/ATP5MC1/RHOQ/ATP5MC2/NDUFB3/DUT/ATP5PD/ATP5MC3/TIGAR/NME1/TBPL1/ATP5PF/NME6/DGUOK/NDUFS5/NDUFA2/NDUFB9/NDUFB6/FOXK1/NDUFC2/NDUFB7/NDUFA1/DNM1L/NDUFA12/NDUFB1/PRXL2C/NME2/BAD	0.269006
BP	GO:0034502	Secretion, Import & Extracellular Trafficking	protein localization to chromosome	down	Memory B cell	Prodromal_iPD	73	-0.408253	-1.53885	0.0104101	0.0104101	0.163105	1451	tags=32%, list=20%, signal=25%	CHAMP1/XRCC5/LEF1/PARP3/KAT5/PARP1/CDK9/ATM/RCC2/ERCC6/TNRC18/PML/IK/RAD17/TASOR/CHMP7/INTS6/INTS8/VCP/TNKS2/RAD21/ASF1A/TINF2	0.315068
BP	GO:0007259	Hydrolase, Phosphatase & JAK-STAT Signaling	cell surface receptor signaling pathway via JAK-STAT	down	Memory B cell	Prodromal_iPD	54	-0.436107	-1.54882	0.0105956	0.0105956	0.165114	1057	tags=31%, list=15%, signal=27%	PIAS1/ERCC6/JAK1/STAT2/STAMBP/PTK2B/STAT1/PTPRC/IL7R/STAT6/JAK2/NF2/STAT4/IL6/NMI/JAK3/CD40	0.314815
MF	GO:0016247	Cation Channel & Ion Transmembrane Transport	channel regulator activity	up	Memory B cell	Prodromal_iPD	67	0.444995	1.51727	0.0106058	0.0106058	0.165114	814	tags=21%, list=11%, signal=19%	FXYD1/FXYD7/YWHAH/OXSR1/SGK3/STIM2/CALM1/STIMATE/STX8/MICU2/ANK2/FXYD5/KCNIP2/MICU1	0.208955
CC	GO:0099572	Postsynaptic Receptor Signaling & Long-Term Plasticity	postsynaptic specialization	down	Memory B cell	Prodromal_iPD	109	-0.345865	-1.40233	0.0107607	0.0107607	0.166994	1654	tags=32%, list=23%, signal=25%	FABP5/NCK2/DNAJB1/RNF10/DROSHA/UBE3B/BMPR2/ADD2/RTN3/MINK1/ITPR1/CAMK2G/ATP1A1/EIF3A/PDLIM5/NPTN/PTK2B/CPEB3/SPTBN1/IQSEC1/DBNL/SIGMAR1/CLSTN1/CTNNB1/PTEN/ERBIN/ADD1/CNKSR2/MIB1/RGS14/ZDHHC2/ADAM10/ABLIM1/ANP32E/DNM2	0.321101
CC	GO:0005923	Cell Adhesion, Junction & Polarity	bicellular tight junction	down	Memory B cell	Prodromal_iPD	35	-0.495494	-1.61004	0.0107968	0.0107968	0.167023	1112	tags=29%, list=16%, signal=24%	ASH1L/MPP7/SYMPK/TRAF4/CTNNB1/TJAP1/PDCD6IP/ARHGAP17/ARHGEF2/TBCD	0.285714
BP	GO:0061620	Glycolysis & Sugar Catabolism	glycolytic process through glucose-6-phosphate	down	Memory B cell	Prodromal_iPD	14	-0.649721	-1.6445	0.0111396	0.0111396	0.171782	650	tags=36%, list=9%, signal=33%	ADPGK/HK1/PFKP/ENO1/PGK1	0.357143
CC	GO:0071011	RNA Splicing & mRNA Processing	precatalytic spliceosome	up	Memory B cell	Prodromal_iPD	50	0.47853	1.57413	0.0112995	0.0112995	0.173252	1080	tags=38%, list=15%, signal=32%	LSM3/SNRPE/PHF5A/SNRPD1/SNRPB2/SF3B5/SNRPF/SNRPD2/LSM4/SF3A2/SNU13/SNRPA1/SNRPG/LSM8/RBMX2/PRPF38B/LSM5/SF3B2/LSM7	0.38
BP	GO:0022407	Cell Adhesion, Junction & Polarity	regulation of cell-cell adhesion	down	Memory B cell	Prodromal_iPD	249	-0.291775	-1.28354	0.0113163	0.0113163	0.173252	1305	tags=25%, list=18%, signal=21%	HLA-DOB/MTOR/CD81/KAT5/GCNT2/PAWR/MINK1/CD44/PTPN11/ZBTB1/CEBPB/CSK/MIA3/ALOX5/IL4R/CYLD/JAK1/SART1/IRF1/RASAL3/IL7/CCR7/MALT1/SLC7A1/FLOT1/PTPRC/ETS1/HSPD1/LCK/LAX1/HSPH1/CTNNB1/YWHAG/HLA-DRB5/IL7R/PPP3CA/NFKBIZ/CD55/CD69/PNP/BTLA/RARA/AKNA/HLA-DMB/JAK2/DENND6A/LGALS8/NF2/PIK3CD/MAPK14/IL6/HLA-DQA1/SWAP70/IRAK1/ZDHHC2/NCKAP1L/FCHO1/JAK3/SMARCA2/CD27/FLOT2/PTPN6/CD24	0.253012
BP	GO:0030036	Actin Cytoskeleton & Cell Migration	actin cytoskeleton organization	down	Memory B cell	Prodromal_iPD	301	-0.278691	-1.25265	0.0113412	0.0113412	0.173252	1370	tags=24%, list=19%, signal=20%	ALDOA/STRIP1/SDCBP/ADD2/MTOR/CAPG/PARVB/DIAPH1/PAWR/MINK1/ELMO1/EVL/PPFIA1/S1PR1/HSP90B1/ARFIP1/LIMK1/TYROBP/DAAM1/CAP1/HDAC6/PDLIM5/MRTFA/WAS/CD2AP/CCR7/TRPM7/PTK2B/SPTBN1/GSN/WASHC5/IQSEC1/FGD3/CNN2/ARHGAP12/ALMS1/DBNL/CAPZA1/PIK3R1/ZYX/MYO1C/WIPF1/FCHSD1/CCDC88A/PDCD6IP/SHC1/FGD2/AKAP11/PHACTR4/JAK2/ADD1/WASHC4/NF2/ARHGAP17/TMOD2/ARHGEF2/SPTAN1/TBCK/FLII/SWAP70/PLEC/ACTR3/SH2B2/ARAP1/AP1AR/NCKAP1L/MYH9/WDR1/ARFGEF1/LCP1/DNM2	0.23588
BP	GO:0006813	Cation Channel & Ion Transmembrane Transport	potassium ion transport	up	Memory B cell	Prodromal_iPD	48	0.477684	1.54176	0.0114568	0.0114568	0.173658	934	tags=25%, list=13%, signal=22%	FXYD1/FXYD7/OXSR1/NSF/ANK2/AKAP7/TMEM175/VAMP2/FXYD5/KCNIP2/WNK1/SLC9A8	0.25
BP	GO:0050870	T Cell Biology	positive regulation of T cell activation	down	Memory B cell	Prodromal_iPD	158	-0.33359	-1.39978	0.0114602	0.0114602	0.173658	1704	tags=34%, list=24%, signal=26%	ITPKB/SOCS1/SMARCA4/ANXA1/NCK2/CD1D/VAV1/STAT5A/SMARCB1/SMARCE1/LEF1/CORO1A/BRD4/HLA-DOB/MTOR/CD81/KAT5/PTPN11/ZBTB1/CSK/IL4R/CYLD/SART1/RASAL3/IL7/CCR7/MALT1/SLC7A1/PTPRC/HSPD1/LCK/HSPH1/YWHAG/HLA-DRB5/IL7R/PPP3CA/NFKBIZ/CD55/PNP/RARA/HLA-DMB/JAK2/LGALS8/PIK3CD/IL6/HLA-DQA1/NCKAP1L/FCHO1/SMARCA2/CD27/FLOT2/PTPN6/CD24	0.335443
BP	GO:0022414	Reproductive & Gametogenesis	reproductive process	down	Memory B cell	Prodromal_iPD	464	-0.260755	-1.23939	0.0115068	0.0115068	0.173658	1280	tags=21%, list=18%, signal=18%	KAT5/MAP3K4/ALKBH5/PAFAH1B3/SRD5A1/KDM3A/HADH/NCOA4/LSM14B/C1QBP/GNAS/PARP1/FANCM/ITPR1/HVCN1/PTPN11/ASH1L/VPS13B/ATM/BCAP31/CEBPB/PIAS1/HDAC2/CASP2/P2RX1/NME7/SRPK1/TTC12/CD2AP/CEP128/PPP1CC/GSK3A/TOP2B/SUN1/KDM1B/ZNF296/WASHC5/CRKL/NCAPD2/TUBGCP3/CSDE1/TPST2/MEI1/CCR6/CTNNB1/PTEN/TEX14/ANAPC7/SIRT2/UBAP2L/ORC4/RAD50/ODF2/DDX3X/RXRB/DDB1/RNF2/PRDX3/RHBDD1/MRE11/RARA/RAD23B/SCAPER/CRTAP/TPGS1/EIF4G3/FANCL/ATP2B4/CTNNA1/LHFPL2/CLIC4/FOS/PYGO2/DYNLL1/CCT7/PSMD13/ACTR3/NUMA1/CUL4A/LNPEP/RAD21/TLR9/PAX5/MTA2/ST14/SETX/SMARCA2/MYH9/CD38/INPP5B/POC1B/INTS1/FOSB/NRIP1/EHMT2/EGR1/LFNG	0.209052
BP	GO:0035329	MAPK & Stress Kinase Signaling	hippo signaling	down	Memory B cell	Prodromal_iPD	30	-0.527399	-1.66563	0.0115099	0.0115099	0.173658	507	tags=27%, list=7%, signal=25%	MAP4K4/LIMD1/MOB3B/ARRDC3/NF2/VCP/MAPK14/STRN3	0.266667
BP	GO:0048545	Lipid, Fatty Acid & Sterol Metabolism	response to steroid hormone	down	Memory B cell	Prodromal_iPD	155	-0.314493	-1.32124	0.0116575	0.0116575	0.174808	1243	tags=30%, list=17%, signal=25%	TAF7/STK39/SRD5A1/KDM3A/PRMT2/NCOA4/PARP1/TRIP4/TRERF1/UCP2/HDAC2/ATP1A1/TAF1/KDM1A/HDAC6/VPS11/HSPA1A/NCOR1/GSK3A/ZFP36L1/PTPRC/UFM1/WBP2/DDX5/JUN/HDAC1/RXRB/CYBB/PMEPA1/PPP5C/JAK2/ZDHHC7/FOS/PIAS2/IL6/HSPA8/PPARGC1B/UBA5/REST/DAXX/PAGR1/CD38/SAFB/HNRNPU/STRN3/FOSB	0.296774
BP	GO:0022617	Extracellular Matrix & Connective Tissue	extracellular matrix disassembly	down	Memory B cell	Prodromal_iPD	15	-0.646727	-1.6719	0.0116577	0.0116577	0.174808	233	tags=33%, list=3%, signal=32%	FLOT1/IL6/ADAM10/PBXIP1/LCP1	0.333333
BP	GO:0032635	Cytokine & Interferon Signaling	interleukin-6 production	down	Memory B cell	Prodromal_iPD	66	-0.398287	-1.48271	0.0119133	0.0119133	0.177114	1070	tags=29%, list=15%, signal=25%	CEBPB/CSK/TYROBP/TICAM1/NOD1/HSPD1/PLCG2/MYD88/POU2AF1/BANK1/INPP5D/ARHGEF2/IL6/TNFAIP3/TLR9/NCKAP1L/IFIH1/PTPN6/IL16	0.287879
BP	GO:0032675	Cytokine & Interferon Signaling	regulation of interleukin-6 production	down	Memory B cell	Prodromal_iPD	66	-0.398287	-1.48271	0.0119133	0.0119133	0.177114	1070	tags=29%, list=15%, signal=25%	CEBPB/CSK/TYROBP/TICAM1/NOD1/HSPD1/PLCG2/MYD88/POU2AF1/BANK1/INPP5D/ARHGEF2/IL6/TNFAIP3/TLR9/NCKAP1L/IFIH1/PTPN6/IL16	0.287879
BP	GO:0018108	Hydrolase, Phosphatase & JAK-STAT Signaling	peptidyl-tyrosine phosphorylation	down	Memory B cell	Prodromal_iPD	45	-0.452446	-1.56615	0.0119201	0.0119201	0.177114	895	tags=22%, list=13%, signal=20%	DYRK1A/PTK2B/LCK/BANK1/JAK2/VPS25/ARHGEF2/IL6/JAK3/PTPN6	0.222222
BP	GO:0035330	MAPK & Stress Kinase Signaling	regulation of hippo signaling	down	Memory B cell	Prodromal_iPD	28	-0.538264	-1.63821	0.0120827	0.0120827	0.178637	507	tags=29%, list=7%, signal=27%	MAP4K4/LIMD1/MOB3B/ARRDC3/NF2/VCP/MAPK14/STRN3	0.285714
BP	GO:0097696	Hydrolase, Phosphatase & JAK-STAT Signaling	cell surface receptor signaling pathway via STAT	down	Memory B cell	Prodromal_iPD	58	-0.421196	-1.51699	0.0121071	0.0121071	0.178637	1057	tags=33%, list=15%, signal=28%	ARL2BP/MGAT5/PIAS1/ERCC6/JAK1/STAT2/STAMBP/PTK2B/STAT1/PTPRC/IL7R/STAT6/JAK2/NF2/STAT4/IL6/NMI/JAK3/CD40	0.327586
MF	GO:0016301	Hydrolase, Phosphatase & JAK-STAT Signaling	kinase activity	down	Memory B cell	Prodromal_iPD	343	-0.273756	-1.25338	0.0121322	0.0121322	0.178637	1408	tags=24%, list=20%, signal=21%	BMPR2/CMPK1/BAZ1B/PRPS2/BRD4/PRKACB/ETNK1/PASK/MTOR/MAP3K4/GLYCTK/STK39/MINK1/PIK3CG/ITPK1/CAMK2G/CDK9/ATM/FN3KRP/LRRK1/COQ8A/CSK/LIMK1/NRBP1/STK38L/TAF1/GRK5/NME7/JAK1/PNKP/SRPK1/GALK2/CDK6/DYRK1A/MAP3K2/TRPM7/PTK2B/GSK3A/NEK9/EIF2AK1/PPIP5K2/WEE1/MAPK1/IPMK/NEK6/MKNK2/PIK3R1/LCK/CSNK1G1/CCNK/ADPGK/AK3/ALDH18A1/MAP2K2/TEX14/GAK/MAP4K4/HK1/PFKP/PAPSS1/IKBKB/JAK2/TKFC/MAST3/STK24/PRKY/PGK1/PIK3CD/UHMK1/TBCK/DYRK4/MAPK14/CASK/PDK1/IRAK1/GRK6/MAP3K3/PIK3R4/JAK3/DCK/IKBKE/SIK2/CLK4/DGKA	0.244898
CC	GO:0099081	Actin Cytoskeleton & Cell Migration	supramolecular polymer	down	Memory B cell	Prodromal_iPD	334	-0.273347	-1.24193	0.0122749	0.0122749	0.179655	1262	tags=24%, list=18%, signal=20%	PARVB/KIF21B/PCNT/DIAPH1/LMAN1/CKAP5/PAWR/PPP3CB/TTL/CSPP1/DPP9/SRPRB/RCC2/EIF3A/CYLD/NME7/HDAC6/PDLIM5/BAG2/APPBP2/PDE4DIP/RAB11A/WAS/PECAM1/DYNLT3/DYRK1A/CD2AP/SLAIN1/RMDN1/SPTBN1/TUBGCP3/NEK6/HSPH1/CTNNB1/MFAP1/DCTN1/CCDC66/MYL6B/MYO1C/PPP3CA/WIPF1/MAP2K2/IFFO2/SIRT2/ODF2/KIF22/CLIP4/ARL3/MYO9A/CDK5RAP3/AKNA/SYNE2/RASSF5/TPGS1/CHMP7/TUBA1C/ENO1/MAP9/ATP2B4/TMOD2/ARHGEF2/TBCD/MAP4/DYNLL1/RGS14/CCT7/PLEC/SH2B2/NUMA1/ZNF804A/PBXIP1/PARP4/MYH9/MAP1S/HNRNPU/LCP1/VCL/DNM2/AHNAK	0.236527
CC	GO:0099512	Actin Cytoskeleton & Cell Migration	supramolecular fiber	down	Memory B cell	Prodromal_iPD	334	-0.273347	-1.24193	0.0122749	0.0122749	0.179655	1262	tags=24%, list=18%, signal=20%	PARVB/KIF21B/PCNT/DIAPH1/LMAN1/CKAP5/PAWR/PPP3CB/TTL/CSPP1/DPP9/SRPRB/RCC2/EIF3A/CYLD/NME7/HDAC6/PDLIM5/BAG2/APPBP2/PDE4DIP/RAB11A/WAS/PECAM1/DYNLT3/DYRK1A/CD2AP/SLAIN1/RMDN1/SPTBN1/TUBGCP3/NEK6/HSPH1/CTNNB1/MFAP1/DCTN1/CCDC66/MYL6B/MYO1C/PPP3CA/WIPF1/MAP2K2/IFFO2/SIRT2/ODF2/KIF22/CLIP4/ARL3/MYO9A/CDK5RAP3/AKNA/SYNE2/RASSF5/TPGS1/CHMP7/TUBA1C/ENO1/MAP9/ATP2B4/TMOD2/ARHGEF2/TBCD/MAP4/DYNLL1/RGS14/CCT7/PLEC/SH2B2/NUMA1/ZNF804A/PBXIP1/PARP4/MYH9/MAP1S/HNRNPU/LCP1/VCL/DNM2/AHNAK	0.236527
CC	GO:0019897	Cell Adhesion, Junction & Polarity	extrinsic component of plasma membrane	down	Memory B cell	Prodromal_iPD	39	-0.47871	-1.59815	0.0123776	0.0123776	0.180617	1391	tags=38%, list=20%, signal=31%	JUP/TOLLIP/GNB4/GNAS/JAK1/CNR2/CRKL/CTNNB1/PPP3CA/MYD88/JAK2/CTNNA1/CNKSR2/ARAP1/JAK3	0.384615
BP	GO:0044027	Transcription Factor Activity & Gene Regulation	negative regulation of gene expression via chromosomal CpG island methylation	down	Memory B cell	Prodromal_iPD	10	-0.72606	-1.65493	0.0125726	0.0125726	0.182917	682	tags=20%, list=10%, signal=18%	PRMT5/EHMT2	0.2
BP	GO:0071466	Cellular Stress & Environmental Response	cellular response to xenobiotic stimulus	down	Memory B cell	Prodromal_iPD	46	-0.44914	-1.56851	0.012661	0.012661	0.183589	500	tags=15%, list=7%, signal=14%	CRKL/CD69/GSTM4/ABCC4/CRYZ/AIM2/RBM22	0.152174
BP	GO:0034067	Secretion, Import & Extracellular Trafficking	protein localization to Golgi apparatus	down	Memory B cell	Prodromal_iPD	24	-0.551316	-1.63074	0.0126939	0.0126939	0.183589	969	tags=38%, list=14%, signal=33%	VPS13C/GBF1/PACS1/GAK/RAB33B/GBP5/PAQR3/RIPOR1/BICD2	0.375
BP	GO:0032946	Cell Proliferation & Growth	positive regulation of mononuclear cell proliferation	down	Memory B cell	Prodromal_iPD	78	-0.386662	-1.48457	0.0127736	0.0127736	0.183656	971	tags=24%, list=14%, signal=21%	TICAM1/VAV3/RASAL3/IL7/SLC7A1/PTPRC/NFATC2/PPP3CA/MYD88/CD55/PNP/HLA-DMB/JAK2/IL6/TLR9/NCKAP1L/CD38/CD40/CD24	0.24359
BP	GO:0050671	Adaptive Immune Response	positive regulation of lymphocyte proliferation	down	Memory B cell	Prodromal_iPD	78	-0.386662	-1.48457	0.0127736	0.0127736	0.183656	971	tags=24%, list=14%, signal=21%	TICAM1/VAV3/RASAL3/IL7/SLC7A1/PTPRC/NFATC2/PPP3CA/MYD88/CD55/PNP/HLA-DMB/JAK2/IL6/TLR9/NCKAP1L/CD38/CD40/CD24	0.24359
BP	GO:0009451	RNA Modification & tRNA Biology	RNA modification	up	Memory B cell	Prodromal_iPD	107	0.385961	1.43399	0.012827	0.012827	0.183882	976	tags=24%, list=14%, signal=21%	TRMT1/DUS3L/NSUN6/RNMT/SNRPE/SNRPD1/SNRPF/TRMU/QTRT1/LARP7/SNRPD2/TGS1/URM1/WTAP/SPOUT1/TYW3/TRMT10C/SNRPG/METTL16/METTL2B/ELP6/APOBEC3C/THUMPD2/YRDC/EMG1/TRDMT1	0.242991
BP	GO:0034764	Ion & Amino Acid Active Transport	positive regulation of transmembrane transport	up	Memory B cell	Prodromal_iPD	69	0.444379	1.53096	0.0130263	0.0130263	0.186193	880	tags=22%, list=12%, signal=19%	FXYD1/PPP3CC/FXYD7/STIM2/STIMATE/COX17/MEF2A/ARL6IP1/OSBPL8/ANK2/AKAP7/FXYD5/RHOQ/KCNIP2/CD19	0.217391
BP	GO:0032615	Cytokine & Interferon Signaling	interleukin-12 production	down	Memory B cell	Prodromal_iPD	32	-0.496745	-1.56119	0.0134448	0.0134448	0.191058	1189	tags=38%, list=17%, signal=31%	C1QBP/NFKB1/IRF1/CCR7/HSPD1/PLCG2/MAPK14/IRF8/TLR9/JAK3/CD40/IL16	0.375
BP	GO:0032655	Cytokine & Interferon Signaling	regulation of interleukin-12 production	down	Memory B cell	Prodromal_iPD	32	-0.496745	-1.56119	0.0134448	0.0134448	0.191058	1189	tags=38%, list=17%, signal=31%	C1QBP/NFKB1/IRF1/CCR7/HSPD1/PLCG2/MAPK14/IRF8/TLR9/JAK3/CD40/IL16	0.375
BP	GO:0051054	Transcription Factor Activity & Gene Regulation	positive regulation of DNA metabolic process	down	Memory B cell	Prodromal_iPD	185	-0.315045	-1.34463	0.0136055	0.0136055	0.19278	1622	tags=29%, list=23%, signal=23%	PRMT1/HELQ/HNRNPA1/SMARCB1/HDAC10/CACYBP/NEK7/SMARCE1/NSD2/PARP3/UIMC1/EXOSC6/KAT5/MAP3K4/PMS2/PARP1/ATM/ERCC6/NABP2/UCHL5/PNKP/PTGES3/WAS/TOP2B/RUVBL2/VPS72/WEE1/PTPRC/MAPK1/PML/KMT5B/CTNNB1/BRD8/RFC2/STAT6/RAD50/ING3/MRE11/DPF2/EPC2/KAT7/CIZ1/IL6/MEAF6/CCT7/TNKS2/BRPF3/EP400/SMARCA2/HNRNPA2B1/CD40/NAF1/TINF2	0.286486
BP	GO:0045165	General Organ & Embryonic Development	cell fate commitment	down	Memory B cell	Prodromal_iPD	77	-0.383327	-1.46461	0.0137605	0.0137605	0.194414	1067	tags=25%, list=15%, signal=21%	RAB10/HDAC2/CYLD/JAK1/IL7/KDM6B/PML/CTNNB1/STAT6/CD69/HDAC1/RARA/ARHGEF2/IL6/MTA2/JAK3/DOCK7/EHMT2/MCL1	0.246753
CC	GO:0071782	ER Structure, Quality Control & Membrane Targeting	endoplasmic reticulum tubular network	up	Memory B cell	Prodromal_iPD	23	0.570742	1.59207	0.0139017	0.0139017	0.195842	1250	tags=35%, list=18%, signal=29%	STIMATE/EMD/ARL6IP1/OSBPL8/RNF41/ZFYVE27/RTN4/REEP3	0.347826
BP	GO:0050900	Leukocyte Migration & Activation	leukocyte migration	down	Memory B cell	Prodromal_iPD	147	-0.330305	-1.36845	0.0139844	0.0139844	0.196441	1669	tags=40%, list=23%, signal=31%	DUSP1/ANXA1/HMOX1/SELPLG/VAV1/NEDD9/GCSAM/GOLPH3/P4HB/APP/CORO1A/SRP54/ADD2/IL27RA/CD81/STK39/PIK3CG/C1QBP/JAGN1/S1PR1/AKIRIN1/MIA3/ALOX5/ITGB7/CNR2/VAV3/GBF1/PECAM1/CCR7/PTK2B/LGMN/SLC12A2/MAPK1/CRKL/CNN2/ANO6/CCR6/PIK3R1/LCK/PTPRJ/ITGAL/LYST/MCOLN2/MYD88/CD69/MCU/S100A9/MSN/SELL/PIK3CD/IL6/SWAP70/PLEC/ADAM10/CXCR3/NCKAP1L/MYH9/WDR1/IL16	0.401361
BP	GO:0050727	Cytokine & Interferon Signaling	regulation of inflammatory response	down	Memory B cell	Prodromal_iPD	162	-0.327531	-1.3818	0.014121	0.014121	0.19714	1236	tags=25%, list=17%, signal=21%	STK39/PRMT2/PIK3CG/GNAS/NFKB1/ASH1L/RORA/CEBPB/ALOX5/CYLD/BAP1/NCF1/AREL1/CCR7/PIK3AP1/PTPRC/MAPK1/ETS1/CARD8/ABHD12/PLCG2/NFKBIZ/MYD88/S100A9/NR1H2/AKNA/JAK2/GSDMD/GBP2/GBP5/TNIP1/RHBDF2/MAPK14/IL6/TNFAIP3/NMI/TLR9/PDCD4/PTPN6/IL16/AIM2	0.253086
BP	GO:0018193	Protein Lipidation, Methylation & Acylation	peptidyl-amino acid modification	down	Memory B cell	Prodromal_iPD	216	-0.299121	-1.31311	0.0141518	0.0141518	0.19714	1294	tags=25%, list=18%, signal=21%	ARL2BP/HMG20A/KAT5/STK39/AGTPBP1/DPH5/QPCTL/ATM/DESI1/PIAS1/SETD7/ERCC6/ZDHHC20/DYRK1A/ZDHHC3/PTK2B/MAPK1/PML/SENP3/TPST2/MORC3/ZDHHC18/NEK6/PRMT5/LCK/CTNNB1/PTEN/SAE1/MAP2K2/SIRT2/S100A9/BANK1/DNAJC24/IKBKB/JAK2/KAT7/ZDHHC7/VPS25/SENP7/ARHGEF2/PIAS2/UHMK1/IL6/ZDHHC2/SENP6/PAQR3/SIRT5/HHAT/JAK3/IFIH1/PTPN6/EHMT2/EGR1	0.24537
BP	GO:0042326	Hydrolase, Phosphatase & JAK-STAT Signaling	negative regulation of phosphorylation	down	Memory B cell	Prodromal_iPD	66	-0.394677	-1.46927	0.0141742	0.0141742	0.19714	781	tags=23%, list=11%, signal=20%	PTPRC/PTPRJ/PTEN/YWHAG/DNAJA1/SIRT2/PRDX3/CDK5RAP3/VPS25/DYNLL1/RGS14/PAQR3/ADAR/HNRNPU/PDCD4	0.227273
BP	GO:0030098	Adaptive Immune Response	lymphocyte differentiation	down	Memory B cell	Prodromal_iPD	256	-0.292385	-1.29713	0.0141954	0.0141954	0.19714	1108	tags=21%, list=16%, signal=19%	ATM/SOS2/ZBTB1/RORA/IL4R/CYLD/JAK1/SART1/IRF1/IL7/CDK6/CCR7/MALT1/PTK2B/CRACR2A/TOP2B/ZFP36L1/PTPRC/SYVN1/DNAJB9/NHEJ1/CCR6/PIK3R1/LCK/PTPRJ/CTNNB1/PLCG2/IL7R/NFKBIZ/STAT6/CD69/PNP/RARA/POU2AF1/JAK2/KAT7/LGALS8/SPIB/INPP5D/IKZF3/PIK3CD/STAT4/IL6/IRF8/TLR9/CR2/PAX5/NCKAP1L/JAK3/SMARCA2/CD27/PTPN6/GPR89B/EGR1/LFNG	0.214844
BP	GO:0032205	Telomere & Nuclear Architecture	negative regulation of telomere maintenance	down	Memory B cell	Prodromal_iPD	31	-0.489733	-1.54224	0.0142482	0.0142482	0.197312	1358	tags=29%, list=19%, signal=24%	PARP3/PARP1/ATM/PML/RAD50/TNKS2/NAT10/HNRNPU/TINF2	0.290323
BP	GO:0033002	Cell Proliferation & Growth	muscle cell proliferation	down	Memory B cell	Prodromal_iPD	75	-0.384722	-1.46548	0.0143922	0.0143922	0.198426	1091	tags=25%, list=15%, signal=22%	PAXBP1/S1PR1/AKIRIN1/STAT1/SUGT1/PIK3R1/CTNNB1/PTEN/MYD88/JUN/HDAC1/RXRB/JAK2/FOS/MAPK14/IL6/IRAK1/TNFAIP3/PDCD4	0.253333
BP	GO:0006278	mRNA Stabilization & Subcellular RNA Localization	RNA-templated DNA biosynthetic process	down	Memory B cell	Prodromal_iPD	53	-0.424898	-1.50088	0.0144098	0.0144098	0.198426	751	tags=21%, list=11%, signal=19%	PML/CTNNB1/HMBOX1/RAD50/MRE11/CCT7/TNKS2/NAT10/HNRNPU/NAF1/TINF2	0.207547
MF	GO:0003950	Protein Lipidation, Methylation & Acylation	NAD+ poly-ADP-ribosyltransferase activity	down	Memory B cell	Prodromal_iPD	15	-0.637101	-1.64701	0.0145936	0.0145936	0.200393	1674	tags=73%, list=24%, signal=56%	PARP11/PARP9/PARP8/PARP14/PARP3/PARP12/PARP1/PARP10/SIRT2/TNKS2/PARP4	0.733333
MF	GO:0046933	Mitochondria & Oxidative Phosphorylation	proton-transporting ATP synthase activity, rotational mechanism	up	Memory B cell	Prodromal_iPD	13	0.668198	1.62744	0.0146751	0.0146751	0.200947	1120	tags=54%, list=16%, signal=45%	ATP6V0C/ATP5ME/ATP5PO/ATP5MG/ATP5F1E/ATP5PD/ATP5PF	0.538462
CC	GO:0045121	Lipid Flipping & Membrane Domain Transport	membrane raft	down	Memory B cell	Prodromal_iPD	118	-0.341895	-1.38613	0.0148259	0.0148259	0.202171	1086	tags=26%, list=15%, signal=23%	S1PR1/ATP1A1/P2RX1/HDAC6/PPT1/RANGRF/PECAM1/LCP2/FLOT1/PTPRC/MAPK1/LAT2/LCK/CTNNB1/PLCG2/MYO1C/CD55/HK1/IKBKB/JAK2/ATP2B4/INPP5D/CTNNA1/PGK1/PPP2R1B/RAB5A/LDHB/FLOT2/VCL/AHNAK/CD24	0.262712
CC	GO:0005903	Actin Cytoskeleton & Cell Migration	brush border	down	Memory B cell	Prodromal_iPD	31	-0.48816	-1.53729	0.014939	0.014939	0.202171	596	tags=23%, list=8%, signal=21%	MYO1C/AMN/FLII/PLEC/ACTR3/MYH9/VCL	0.225806
BP	GO:0032781	Hydrolase, Phosphatase & JAK-STAT Signaling	positive regulation of ATP-dependent activity	down	Memory B cell	Prodromal_iPD	13	-0.665734	-1.64557	0.0149396	0.0149396	0.202171	1078	tags=54%, list=15%, signal=46%	TOR1AIP1/DNAJB11/AHSA1/DNAJC9/DNAJB2/DNAJC24/HNRNPU	0.538462
CC	GO:0071005	RNA Splicing & mRNA Processing	U2-type precatalytic spliceosome	up	Memory B cell	Prodromal_iPD	49	0.470807	1.53074	0.0149608	0.0149608	0.202171	1080	tags=37%, list=15%, signal=31%	LSM3/SNRPE/PHF5A/SNRPD1/SNRPB2/SF3B5/SNRPF/SNRPD2/LSM4/SF3A2/SNU13/SNRPA1/SNRPG/LSM8/RBMX2/LSM5/SF3B2/LSM7	0.367347
BP	GO:0006082	Amino Acid Metabolism	organic acid metabolic process	down	Memory B cell	Prodromal_iPD	340	-0.268789	-1.22849	0.0149713	0.0149713	0.202171	1745	tags=28%, list=25%, signal=22%	ELOVL1/TPST1/GOT2/CPT1A/GNE/IDH3A/ATP8B1/LYPLA1/FABP5/BTD/TECR/PRKAG2/HLCS/STAT5A/SEPHS2/GLUL/PCK2/ACAA2/P4HB/CBFA2T3/CBR1/PGM1/HACD2/APP/ETFA/ALDOA/OGT/LYPLA2/ME2/MTOR/CMAS/HIBCH/ACOT9/SDHA/HADH/ECHDC1/DLAT/AUH/UCP2/THAP4/ALOX5/PDXDC1/HACL1/GLS/SLC16A3/PTGES3/HADHA/ACSL5/NCF1/ACADVL/NCOR1/PDP1/TPST2/PDHB/TBXAS1/ABHD3/SLC35A1/D2HGDH/DCAF5/PYCR2/ODC1/ADPGK/ABHD12/ALDH18A1/SIRT2/FAAH2/SLC25A32/MTAP/HK1/ABHD14B/PFKP/NR1H2/SUCLG2/UGP2/MDH1/PAPSS1/PRKAB1/ENO1/PEX13/ATP2B4/GSTM4/PGK1/AKR1B1/MAPK14/CYP4V2/CSGALNACT1/MTRR/PDK1/ACO2/GCLC/SLC23A2/HIBADH/LDHB/SHMT2/TMEM135/BCKDHB	0.282353
MF	GO:0050661	Purine Catabolism & Cofactor Binding	NADP binding	down	Memory B cell	Prodromal_iPD	24	-0.542683	-1.6052	0.0152844	0.0152844	0.205515	608	tags=25%, list=9%, signal=23%	LBR/CYBB/KDSR/MTRR/CRYZ/HIBADH	0.25
BP	GO:0032414	Ion & Amino Acid Active Transport	positive regulation of ion transmembrane transporter activity	up	Memory B cell	Prodromal_iPD	14	0.65128	1.61468	0.0153276	0.0153276	0.205515	313	tags=21%, list=4%, signal=21%	STIM2/STIMATE/COX17	0.214286
BP	GO:0032735	Cytokine & Interferon Signaling	positive regulation of interleukin-12 production	down	Memory B cell	Prodromal_iPD	21	-0.559698	-1.61539	0.015345	0.015345	0.205515	945	tags=43%, list=13%, signal=37%	IRF1/CCR7/HSPD1/PLCG2/MAPK14/IRF8/TLR9/CD40/IL16	0.428571
BP	GO:0032210	Telomere & Nuclear Architecture	regulation of telomere maintenance via telomerase	down	Memory B cell	Prodromal_iPD	42	-0.461116	-1.58241	0.0154571	0.0154571	0.206451	196	tags=24%, list=3%, signal=23%	ATM/PTGES3/PML/CTNNB1/CCT7/TNKS2/NAT10/HNRNPU/NAF1/TINF2	0.238095
BP	GO:0060761	Cellular Stress & Environmental Response	negative regulation of response to cytokine stimulus	down	Memory B cell	Prodromal_iPD	47	-0.440179	-1.53612	0.0156572	0.0156572	0.208225	1007	tags=26%, list=14%, signal=22%	CYLD/STAT2/NLRC5/USP25/PTPRC/CARD8/NR1H2/IL6/OAS1/ADAR/RFFL/RNF113A	0.255319
BP	GO:0071347	Cellular Stress & Environmental Response	cellular response to interleukin-1	down	Memory B cell	Prodromal_iPD	43	-0.445621	-1.54263	0.0156751	0.0156751	0.208225	576	tags=21%, list=8%, signal=19%	MYD88/IKBKB/GSDMD/GBP2/TNIP2/IL6/IRAK1/CD40/EGR1	0.209302
CC	GO:0000118	Histone Methylation & Polycomb Repression	histone deacetylase complex	down	Memory B cell	Prodromal_iPD	69	-0.406394	-1.523	0.0157868	0.0157868	0.20904	1368	tags=36%, list=19%, signal=30%	OGT/CDK2AP2/KAT5/KDM3A/SAP130/TRERF1/HDAC2/DNTTIP1/HDAC6/NCOR1/RUVBL2/SINHCAF/BRD8/HDAC1/ING3/KDM3B/SIN3B/SETD5/ZNF217/ING1/JMJD1C/MTA2/EP400/ANP32E/NRIP1	0.362319
CC	GO:0009897	Lipid Flipping & Membrane Domain Transport	external side of plasma membrane	down	Memory B cell	Prodromal_iPD	108	-0.347481	-1.40661	0.0158521	0.0158521	0.20904	1086	tags=22%, list=15%, signal=19%	S1PR1/BTN2A1/IL4R/P2RX1/LY75/PECAM1/CCR7/FLOT1/PTPRC/CCR6/HLA-C/IL7R/IDE/CD69/CLEC17A/SELL/BTN3A2/ABCC4/CXCR3/ST14/CD40/CD27/FCRL1/CD24	0.222222
BP	GO:0140374	Innate Immune Response	antiviral innate immune response	down	Memory B cell	Prodromal_iPD	45	-0.43998	-1.523	0.0158648	0.0158648	0.20904	313	tags=18%, list=4%, signal=17%	CARD8/MORC3/SENP7/CR2/OAS1/IFIH1/TRIM22/IFIT2	0.177778
BP	GO:0002823	Adaptive Immune Response	negative regulation of adaptive immune response based on somatic recombination of immune receptors built from immunoglobulin superfamily domains	down	Memory B cell	Prodromal_iPD	38	-0.454748	-1.51014	0.0159995	0.0159995	0.210039	1358	tags=34%, list=19%, signal=28%	PARP3/IL27RA/PPP3CB/IL4R/PTPRC/SYVN1/YWHAG/IL7R/CD69/CR2/NCKAP1L/JAK3/PTPN6	0.342105
CC	GO:0098574	Selective Autophagy & Cargo Sequestration	cytoplasmic side of lysosomal membrane	up	Memory B cell	Prodromal_iPD	11	0.693938	1.62137	0.0160484	0.0160484	0.210039	848	tags=36%, list=12%, signal=32%	BLOC1S2/LITAF/BLOC1S1/BORCS8	0.363636
MF	GO:0099094	Anion Channel, Domain Binding & Misc Transport	ligand-gated monoatomic cation channel activity	down	Memory B cell	Prodromal_iPD	10	-0.71966	-1.64034	0.0160695	0.0160695	0.210039	1737	tags=80%, list=24%, signal=61%	ITPR3/ITPR2/TPCN1/ITPR1/P2RX1/ANO6/MCOLN2/TMEM63A	0.8
BP	GO:0046390	Nucleotide Biosynthesis & Transport	ribose phosphate biosynthetic process	up	Memory B cell	Prodromal_iPD	111	0.379118	1.41593	0.0163187	0.0163187	0.212727	1379	tags=32%, list=19%, signal=26%	NME3/NDUFA6/NDUFC1/ATP6V0C/NDUFB4/ATP5ME/NDUFB10/NDUFB8/ATP5PO/NDUFA7/ATP5MG/ATP5F1E/NDUFB2/NDUFS6/ATP5MC1/ATP5MC2/NDUFB3/ATP5PD/ATP5MC3/PAICS/NME1/GMPS/ATP5PF/NME6/NDUFS5/NDUFA2/NDUFB9/NDUFB6/NDUFC2/NDUFB7/NDUFA1/PRPS1/ADCY3/NDUFA12/NDUFB1	0.315315
MF	GO:0004864	Protein Kinase Activity & Inhibitor Regulation	protein phosphatase inhibitor activity	up	Memory B cell	Prodromal_iPD	22	0.570027	1.56732	0.0164332	0.0164332	0.21365	1183	tags=32%, list=17%, signal=27%	LGALS3/URI1/PPP1R2/PPP1R35/PHACTR1/YWHAB/PPP1R14B	0.318182
MF	GO:0000976	Transcription Factor Activity & Gene Regulation	transcription cis-regulatory region binding	down	Memory B cell	Prodromal_iPD	474	-0.256155	-1.21403	0.0166674	0.0166674	0.215548	1525	tags=25%, list=21%, signal=21%	ZNF32/KLF13/TFCP2/HBP1/ARID4A/NR3C2/NFATC1/ZNF248/TGIF1/MEN1/XRCC5/CHD7/LEF1/TFDP1/MGA/BRD4/IKZF1/ZNF12/ZNF395/ZNF429/UTY/ZNF141/MTOR/ELK3/TAF7/TRPS1/XRCC6/HIVEP2/RREB1/KLF7/ZKSCAN1/CDK9/NFKB1/ZBTB1/RORA/CEBPB/BBX/PIAS1/RRN3/TAF1/DMTF1/HDAC6/STAT2/NLRC5/IRF1/ZNF277/RFX5/KLF16/E2F5/ZNF273/TCF4/NCOR1/STAT1/RUVBL2/MTF1/ZNF296/KDM6B/ASH2L/ETS1/MED8/ZNF626/RBBP5/RBL2/NFATC2/PRMT5/MED12/WBP2/SFPQ/ZNF564/IKZF5/ZBTB25/NFKBIZ/ZNF529/MYNN/BAHD1/NFKB2/ZFP90/ZNF740/STAT6/JUN/MYBL2/ZNF146/HDAC1/RXRB/SP2/ZNF490/ELK1/NR1H2/RARA/RAD23B/ENO1/ZNF75D/SPIB/IKZF3/ZNF410/FOS/ZNF397/ZNF217/STAT4/MLXIP/IRF8/GTF2A1/ZNF136/UBTF/ZFAT/RAD21/REST/BHLHE40/PAX5/SETX/SMARCA2/SAFB/BCOR/HNRNPU/AEBP1/FOSB/NRIP1/EHMT2/EGR1	0.251055
MF	GO:0001067	Transcription Factor Activity & Gene Regulation	transcription regulatory region nucleic acid binding	down	Memory B cell	Prodromal_iPD	474	-0.256155	-1.21403	0.0166674	0.0166674	0.215548	1525	tags=25%, list=21%, signal=21%	ZNF32/KLF13/TFCP2/HBP1/ARID4A/NR3C2/NFATC1/ZNF248/TGIF1/MEN1/XRCC5/CHD7/LEF1/TFDP1/MGA/BRD4/IKZF1/ZNF12/ZNF395/ZNF429/UTY/ZNF141/MTOR/ELK3/TAF7/TRPS1/XRCC6/HIVEP2/RREB1/KLF7/ZKSCAN1/CDK9/NFKB1/ZBTB1/RORA/CEBPB/BBX/PIAS1/RRN3/TAF1/DMTF1/HDAC6/STAT2/NLRC5/IRF1/ZNF277/RFX5/KLF16/E2F5/ZNF273/TCF4/NCOR1/STAT1/RUVBL2/MTF1/ZNF296/KDM6B/ASH2L/ETS1/MED8/ZNF626/RBBP5/RBL2/NFATC2/PRMT5/MED12/WBP2/SFPQ/ZNF564/IKZF5/ZBTB25/NFKBIZ/ZNF529/MYNN/BAHD1/NFKB2/ZFP90/ZNF740/STAT6/JUN/MYBL2/ZNF146/HDAC1/RXRB/SP2/ZNF490/ELK1/NR1H2/RARA/RAD23B/ENO1/ZNF75D/SPIB/IKZF3/ZNF410/FOS/ZNF397/ZNF217/STAT4/MLXIP/IRF8/GTF2A1/ZNF136/UBTF/ZFAT/RAD21/REST/BHLHE40/PAX5/SETX/SMARCA2/SAFB/BCOR/HNRNPU/AEBP1/FOSB/NRIP1/EHMT2/EGR1	0.251055
BP	GO:0019226	Neuron Development & Morphology	transmission of nerve impulse	down	Memory B cell	Prodromal_iPD	11	-0.688791	-1.62027	0.0167396	0.0167396	0.215635	1304	tags=55%, list=18%, signal=45%	PAFAH1B1/MTOR/S1PR1/P2RX1/CNTNAP2/PLEC	0.545455
BP	GO:0070665	Immune Cell Development & Differentiation	positive regulation of leukocyte proliferation	down	Memory B cell	Prodromal_iPD	84	-0.379284	-1.46685	0.0167623	0.0167623	0.215635	971	tags=24%, list=14%, signal=21%	TICAM1/VAV3/RASAL3/IL7/SLC7A1/PTPRC/MAPK1/NFATC2/PPP3CA/MYD88/CD55/PNP/HLA-DMB/JAK2/IL6/TLR9/NCKAP1L/CD38/CD40/CD24	0.238095
MF	GO:0000977	Transcription Factor Activity & Gene Regulation	RNA polymerase II transcription regulatory region sequence-specific DNA binding	down	Memory B cell	Prodromal_iPD	411	-0.258384	-1.20815	0.0168622	0.0168622	0.21635	1077	tags=20%, list=15%, signal=18%	HIVEP2/RREB1/KLF7/ZKSCAN1/CDK9/NFKB1/ZBTB1/RORA/CEBPB/BBX/TAF1/DMTF1/HDAC6/STAT2/NLRC5/IRF1/ZNF277/RFX5/KLF16/E2F5/ZNF273/TCF4/STAT1/RUVBL2/MTF1/ZNF296/KDM6B/ETS1/MED8/ZNF626/RBL2/NFATC2/PRMT5/MED12/WBP2/ZNF564/IKZF5/ZBTB25/NFKBIZ/ZNF529/MYNN/NFKB2/ZFP90/ZNF740/STAT6/JUN/MYBL2/ZNF146/HDAC1/RXRB/SP2/ZNF490/ELK1/NR1H2/RARA/RAD23B/ENO1/ZNF75D/SPIB/IKZF3/ZNF410/FOS/ZNF397/ZNF217/STAT4/MLXIP/IRF8/GTF2A1/ZNF136/ZFAT/REST/BHLHE40/PAX5/SAFB/BCOR/HNRNPU/AEBP1/FOSB/NRIP1/EHMT2/EGR1	0.19708
BP	GO:0071248	Cellular Stress & Environmental Response	cellular response to metal ion	down	Memory B cell	Prodromal_iPD	75	-0.380871	-1.45081	0.0169589	0.0169589	0.216623	1508	tags=36%, list=21%, signal=29%	ADCY7/CACYBP/NEK7/SUMO1/APP/STK39/CPNE5/PARP1/HVCN1/UCP2/HSP90B1/LGMN/SLC12A2/GSK3A/MTF1/SLC25A24/NFATC2/PLCG2/JUN/CYBB/PPP5C/ADD1/CLIC4/FOS/TLR9/DAXX/FOSB	0.36
CC	GO:0032039	Transcription Factor Activity & Gene Regulation	integrator complex	down	Memory B cell	Prodromal_iPD	12	-0.674706	-1.64398	0.0169721	0.0169721	0.216623	779	tags=42%, list=11%, signal=37%	INTS3/INTS4/INTS6/INTS8/INTS1	0.416667
BP	GO:0032732	Cytokine & Interferon Signaling	positive regulation of interleukin-1 production	down	Memory B cell	Prodromal_iPD	32	-0.487146	-1.53103	0.0171844	0.0171844	0.218213	1053	tags=44%, list=15%, signal=37%	HDAC2/TYROBP/MALT1/CARD8/NOD1/MYD88/HK1/JAK2/GSDMD/GBP5/IL6/EGR1/IL16/AIM2	0.4375
CC	GO:0090543	DNA Replication & Cell Cycle	Flemming body	down	Memory B cell	Prodromal_iPD	21	-0.552706	-1.59521	0.0172101	0.0172101	0.218213	1263	tags=48%, list=18%, signal=39%	EXOC4/TSG101/CAPG/EXOC6/EXOC7/CCDC66/PDCD6IP/NUP62/EXOC2/IL16	0.47619
CC	GO:0032279	Postsynaptic Receptor Signaling & Long-Term Plasticity	asymmetric synapse	down	Memory B cell	Prodromal_iPD	108	-0.344932	-1.39629	0.0172306	0.0172306	0.218213	1654	tags=33%, list=23%, signal=26%	FABP5/GRN/NCK2/DNAJB1/RNF10/DROSHA/UBE3B/BMPR2/ADD2/RTN3/MINK1/ITPR1/CAMK2G/ATP1A1/EIF3A/PDLIM5/NPTN/PTK2B/CPEB3/SPTBN1/IQSEC1/DBNL/SIGMAR1/CLSTN1/CTNNB1/PTEN/PLXNC1/ADD1/CNKSR2/MIB1/RGS14/ZDHHC2/ADAM10/ABLIM1/ANP32E/DNM2	0.333333
BP	GO:0014037	Glia & Nervous System Development	Schwann cell differentiation	down	Memory B cell	Prodromal_iPD	23	-0.551803	-1.62498	0.0172889	0.0172889	0.218386	778	tags=26%, list=11%, signal=23%	MAPK1/MED12/MAP2K2/SIRT2/PPP3R1/PLEC	0.26087
MF	GO:0051019	Hydrolase, Phosphatase & JAK-STAT Signaling	mitogen-activated protein kinase binding	down	Memory B cell	Prodromal_iPD	19	-0.56358	-1.56723	0.0174713	0.0174713	0.220122	2136	tags=68%, list=30%, signal=48%	NBR1/PPM1D/DUSP10/DUSP1/PRMT1/DUSP2/NFATC1/GCH1/PTPRJ/CDK5RAP3/TPR/TNIP1/MAPK14	0.684211
BP	GO:0042407	Mitochondria & Oxidative Phosphorylation	cristae formation	up	Memory B cell	Prodromal_iPD	13	0.657918	1.6024	0.0175322	0.0175322	0.22032	814	tags=38%, list=11%, signal=34%	AFG3L2/APOO/MICOS13/OMA1/MICU1	0.384615
MF	GO:0008013	Transcription Factor Activity & Gene Regulation	beta-catenin binding	down	Memory B cell	Prodromal_iPD	41	-0.456434	-1.54941	0.0176525	0.0176525	0.221263	1074	tags=29%, list=15%, signal=25%	RORA/HDAC6/TCF4/RUVBL2/KDM6B/ASH2L/MED12/PTPRJ/PTEN/CTNNA1/TAX1BP3/VCL	0.292683
MF	GO:1990404	Protein Lipidation, Methylation & Acylation	NAD+-protein mono-ADP-ribosyltransferase activity	down	Memory B cell	Prodromal_iPD	15	-0.62944	-1.62721	0.0178767	0.0178767	0.223501	2313	tags=73%, list=32%, signal=50%	PARP11/PARP9/PARP8/ARF4/PARP14/PARP3/PARP12/PARP1/PARP10/TNKS2/PARP4	0.733333
BP	GO:0008089	Synaptic Vesicle Recycling & Short-Term Plasticity	anterograde axonal transport	up	Memory B cell	Prodromal_iPD	28	0.541977	1.59822	0.0179271	0.0179271	0.22356	859	tags=25%, list=12%, signal=22%	BLOC1S2/HSPB1/BLOC1S1/ARL8A/AP3S2/SPG7/MAPK8IP3	0.25
BP	GO:1901606	Amino Acid Metabolism	alpha-amino acid catabolic process	down	Memory B cell	Prodromal_iPD	24	-0.533482	-1.57799	0.0182238	0.0182238	0.226681	1724	tags=33%, list=24%, signal=25%	GOT2/GLUL/HIBCH/AUH/GLS/ATP2B4/MTRR/HIBADH	0.333333
BP	GO:0043627	Endocrine & Hormone Regulation	response to estrogen	down	Memory B cell	Prodromal_iPD	23	-0.549626	-1.61856	0.0183159	0.0183159	0.227249	1973	tags=61%, list=28%, signal=44%	CDK12/SP1/TRIM25/CITED2/SERPINB9/SRD5A1/NCOA4/ASH2L/RBBP5/WBP2/RARA/CTNNA1/PELP1/CD24	0.608696
BP	GO:0009144	Nucleotide Biosynthesis & Transport	purine nucleoside triphosphate metabolic process	up	Memory B cell	Prodromal_iPD	163	0.344552	1.35233	0.0183907	0.0183907	0.227598	1490	tags=26%, list=21%, signal=21%	FIS1/NME3/JMJD8/NDUFA6/NDUFC1/ATP6V0C/NDUFB4/ATP5ME/NDUFB10/NDUFB8/ATP5PO/XPO4/NDUFA7/PPP2CA/ATP5MG/ATP5F1E/NDUFB2/NDUFS6/ATP5MC1/RHOQ/ATP5MC2/NDUFB3/ATP5PD/ATP5MC3/TIGAR/NME1/ATP5PF/NME6/DGUOK/NDUFS5/NDUFA2/NDUFB9/NDUFB6/FOXK1/NDUFC2/NDUFB7/NDUFA1/DNM1L/NDUFA12/NDUFB1/PRXL2C/NME2/BAD	0.263804
MF	GO:0005516	Calcium & Ion Homeostasis Signaling	calmodulin binding	down	Memory B cell	Prodromal_iPD	74	-0.385042	-1.45385	0.0184698	0.0184698	0.227992	843	tags=23%, list=12%, signal=20%	SPTBN1/CNN2/EWSR1/MKNK2/MYO1C/PPP3CA/DDX5/ATP2B4/ADD1/PPP3R1/SPTAN1/CASK/RGS16/MYH9/AEBP1/STRN3/SNTA1	0.22973
BP	GO:0030239	Skeletal & Muscle Development	myofibril assembly	down	Memory B cell	Prodromal_iPD	16	-0.603418	-1.60314	0.0185311	0.0185311	0.227992	283	tags=25%, list=4%, signal=24%	TMOD2/FLII/PLEC/WDR1	0.25
CC	GO:0072686	Microtubule & Cilium Biology	mitotic spindle	down	Memory B cell	Prodromal_iPD	107	-0.349086	-1.41029	0.018609	0.018609	0.227992	1280	tags=28%, list=18%, signal=23%	KAT5/CAPG/DIAPH1/CKAP5/RCC2/DR1/IFT88/DYNLT3/NCOR1/RMDN1/MAPK1/KMT5B/IK/DCTN1/ANAPC7/SIRT2/KIF22/YEATS2/TPR/MAP9/NUP62/TBCK/MAP4/CD180/DYNLL1/NUMA1/IFT43/TACC3/MAP1S/HNRNPU	0.280374
MF	GO:0003779	Actin Cytoskeleton & Cell Migration	actin binding	down	Memory B cell	Prodromal_iPD	181	-0.306404	-1.30427	0.018609	0.018609	0.227992	1030	tags=23%, list=14%, signal=20%	STK38L/DAAM1/CAP1/HDAC6/PDLIM5/MRTFA/WAS/DYRK1A/CD2AP/TRPM7/SPTBN1/GSN/LASP1/CNN2/DBNL/CAPZA1/MYO1C/UTRN/WIPF1/CROCC/CCDC88A/MSN/MYO9A/SYNE2/PHACTR4/ADD1/CTNNA1/NF2/TMOD2/SPTAN1/FLII/PLEC/ACTR3/ABLIM1/MYH9/WDR1/MAP1S/HNRNPU/LCP1/VCL/SNTA1	0.226519
MF	GO:0001965	G Protein & GPCR Signaling	G-protein alpha-subunit binding	down	Memory B cell	Prodromal_iPD	10	-0.711466	-1.62167	0.0189102	0.0189102	0.230062	573	tags=50%, list=8%, signal=46%	RIC8A/CCDC88A/PPP5C/RGS14/NUCB1	0.5
BP	GO:0016310	Hydrolase, Phosphatase & JAK-STAT Signaling	phosphorylation	down	Memory B cell	Prodromal_iPD	370	-0.264098	-1.21418	0.0189117	0.0189117	0.230062	1502	tags=26%, list=21%, signal=22%	HIPK3/NEK7/STK33/HIPK1/MEN1/RASSF2/XRCC5/LDB1/TOLLIP/GNPTG/PRKACB/FBH1/SDCBP/PASK/DNAJC3/ARL2BP/MAP3K4/GLYCTK/TAF7/STK39/XRCC6/PPP3CB/MINK1/PIK3CG/CDK9/ATM/SEMA4D/COQ8A/CSK/NDUFS4/LIMK1/STK38L/TAF1/GRK5/ERCC6/JAK1/TRAF4/STAT2/NLRC5/SRPK1/NPTN/GALK2/DYRK1A/TRPM7/PTK2B/LCP2/EIF2AK1/PTPRC/MAPK1/RBL2/MORC3/NEK6/MKNK2/LCK/PTPRJ/CCNK/PTEN/YWHAG/RAD17/DNAJA1/MAP2K2/SIRT2/CCDC88A/MAP4K4/LIMD1/HK1/PRDX3/CDK5RAP3/RARA/BANK1/TSPYL2/IKBKB/JAK2/TKFC/STK24/VPS25/PRKY/ARHGEF2/PIK3CD/UHMK1/IL6/DYNLL1/RGS14/IRAK1/KCTD20/PAQR3/MAP3K3/PIK3R4/JAK3/ADAR/HNRNPU/PDCD4/PTPN6/SIK2/PELI2/DGKA	0.259459
CC	GO:0098857	Lipid Flipping & Membrane Domain Transport	membrane microdomain	down	Memory B cell	Prodromal_iPD	120	-0.33591	-1.3658	0.0189192	0.0189192	0.230062	1086	tags=26%, list=15%, signal=22%	S1PR1/ATP1A1/P2RX1/HDAC6/PPT1/RANGRF/PECAM1/LCP2/FLOT1/PTPRC/MAPK1/LAT2/LCK/CTNNB1/PLCG2/MYO1C/CD55/HK1/IKBKB/JAK2/ATP2B4/INPP5D/CTNNA1/PGK1/PPP2R1B/RAB5A/LDHB/FLOT2/VCL/AHNAK/CD24	0.258333
MF	GO:0030515	mRNA Decay, P-body & miRNA Silencing	snoRNA binding	up	Memory B cell	Prodromal_iPD	24	0.555981	1.57887	0.0189957	0.0189957	0.230419	459	tags=21%, list=6%, signal=20%	NOP58/DDX21/NUDT1/SNU13/ISG20	0.208333
BP	GO:0002443	Adaptive Immune Response	leukocyte mediated immunity	down	Memory B cell	Prodromal_iPD	196	-0.301087	-1.29512	0.0190602	0.0190602	0.230629	1375	tags=30%, list=19%, signal=25%	CORO1A/GZMB/ARL8B/NSD2/PARP3/IL27RA/EXOSC6/CD81/EBAG9/FCMR/PPP3CB/PIK3CG/C1QBP/SUPT6H/PMS2/JAGN1/GNL1/ZBTB1/IL4R/TYROBP/TICAM1/WAS/NCF1/MALT1/PTPRC/LAT2/KMT5B/STX7/CLNK/PRF1/HSPD1/CCR6/PIK3R1/HLA-C/KLRB1/PLCG2/YWHAG/LYST/IL7R/NFKBIZ/MYD88/CD55/CD7/STAT6/UNC13D/INPP5D/PIK3CD/IL6/BTN3A2/SWAP70/TLR9/CR2/NCKAP1L/JAK3/CD40/WDR1/CD27/PTPN6	0.295918
BP	GO:0017004	Mitochondria & Oxidative Phosphorylation	cytochrome complex assembly	up	Memory B cell	Prodromal_iPD	28	0.539027	1.58952	0.0192168	0.0192168	0.231124	950	tags=32%, list=13%, signal=28%	COX16/COX19/COX17/SLC25A33/COX20/PET100/COX14/SURF1/CYBA	0.321429
BP	GO:0060333	Cytokine & Interferon Signaling	type II interferon-mediated signaling pathway	down	Memory B cell	Prodromal_iPD	21	-0.548876	-1.58415	0.0192548	0.0192548	0.231124	1735	tags=52%, list=24%, signal=40%	PARP9/TYK2/MED1/PARP14/IFNGR2/JAK1/NLRC5/IRF1/STAT1/NR1H2/JAK2	0.52381
BP	GO:0071826	mRNA Decay, P-body & miRNA Silencing	protein-RNA complex organization	up	Memory B cell	Prodromal_iPD	159	0.351568	1.37804	0.0193224	0.0193224	0.231124	777	tags=21%, list=11%, signal=19%	SNRPE/COIL/PHF5A/SF3B6/SNRPC/CLP1/SNRPD1/SNRPB2/SF3B5/SRSF10/SNRPF/SNRPD2/SCAF11/TGS1/EIF5/LSM4/SF3A2/SNU13/SF1/ABT1/SNRPA1/FAU/SNRPG/HSP90AA1/PRPF19/EIF2S2/DNAJC17/AGO2/PRKRA/ISY1/EIF3M/RBMX2/DDX46/LUC7L	0.213836
CC	GO:1902555	Double-Strand Break Repair & Homologous Recombination	endoribonuclease complex	up	Memory B cell	Prodromal_iPD	19	0.573445	1.52972	0.0193343	0.0193343	0.231124	703	tags=32%, list=10%, signal=29%	CLP1/POP7/TRMT10C/TSN/AGO2/PRKRA	0.315789
BP	GO:0010721	Cell Proliferation & Growth	negative regulation of cell development	down	Memory B cell	Prodromal_iPD	94	-0.355927	-1.40796	0.0193378	0.0193378	0.231124	1021	tags=27%, list=14%, signal=23%	IL4R/HDAC6/TSC22D1/IRF1/DNAJB11/CDK6/GSK3A/CTDSP1/GPR137/PIK3R1/CTNNB1/PTEN/PPP3CA/SIRT2/CD69/RARA/CERS2/INPP5D/CTNNA1/NF2/IL6/CUL4A/REST/JAK3/BTG2	0.265957
CC	GO:1905368	Proteolysis & Peptidase Activity	peptidase complex	up	Memory B cell	Prodromal_iPD	102	0.381067	1.40345	0.0193847	0.0193847	0.231124	1529	tags=34%, list=21%, signal=27%	ATXN7/PSMD7/ZFAND2A/HSPB1/SF3B5/ENY2/AFG3L2/RAD23A/PSMC6/PSMA6/TAF6L/SPCS2/TAF10/SEC11C/HTRA2/SPG7/PSMD9/SPCS3/PSMB5/PSMC1/PSMB6/TADA3/PSMC3/PSMB3/PSMA1/SPCS1/PSMA2/PSMA4/PSMB1/PSMD14/IMMP1L/PSMC4/PSMD5/KAT2A/SUPT7L	0.343137
BP	GO:0030029	Actin Cytoskeleton & Cell Migration	actin filament-based process	down	Memory B cell	Prodromal_iPD	328	-0.276503	-1.25023	0.0194614	0.0194614	0.231473	1415	tags=24%, list=20%, signal=20%	SUMO1/CORO1A/JUP/KCNQ1/ALDOA/STRIP1/SDCBP/ADD2/MTOR/CAPG/PARVB/DIAPH1/PAWR/MINK1/ELMO1/EVL/PPFIA1/S1PR1/HSP90B1/ARFIP1/LIMK1/ATP1A1/TYROBP/DAAM1/CAP1/HDAC6/PDLIM5/RANGRF/MRTFA/WAS/CD2AP/CCR7/TRPM7/PTK2B/SPTBN1/GSN/WASHC5/IQSEC1/FGD3/CNN2/ARHGAP12/ALMS1/DBNL/CAPZA1/PIK3R1/ZYX/MYL6B/MYO1C/WIPF1/FCHSD1/CCDC88A/PDCD6IP/SHC1/FGD2/AKAP11/SYNE2/PHACTR4/JAK2/ADD1/WASHC4/NF2/ARHGAP17/TMOD2/ARHGEF2/SPTAN1/TBCK/FLII/SWAP70/PLEC/ACTR3/SH2B2/ARAP1/AP1AR/NCKAP1L/MYH9/WDR1/ARFGEF1/LCP1/SNTA1/DNM2	0.243902
BP	GO:0042307	Secretion, Import & Extracellular Trafficking	positive regulation of protein import into nucleus	down	Memory B cell	Prodromal_iPD	23	-0.548242	-1.61449	0.0196853	0.0196853	0.233568	896	tags=30%, list=13%, signal=27%	IPO5/PIK3R1/TPR/JAK2/MAPK14/ZPR1/RBM22	0.304348
BP	GO:0042306	Secretion, Import & Extracellular Trafficking	regulation of protein import into nucleus	down	Memory B cell	Prodromal_iPD	34	-0.466018	-1.50239	0.019796	0.019796	0.234312	896	tags=24%, list=13%, signal=21%	IPO5/UFM1/PIK3R1/TPR/JAK2/MAPK14/ZPR1/RBM22	0.235294
BP	GO:0030099	Immune Cell Development & Differentiation	myeloid cell differentiation	down	Memory B cell	Prodromal_iPD	226	-0.298111	-1.30821	0.0200583	0.0200583	0.236844	1622	tags=33%, list=23%, signal=26%	PRMT1/NEDD9/STAT5A/GLUL/CITED2/KLF13/CBFA2T3/ARID4A/RASSF2/CASP9/KAT6A/LEF1/APP/LDB1/IKZF1/KCNQ1/SRP54/MTOR/CD81/JAGN1/PARP1/PTPN11/UCP2/LRRK1/CEBPB/TYROBP/HDAC6/BAP1/CDK6/CCR7/HSPA1A/PTK2B/STAT1/IFT80/EIF2AK1/ZFP36L1/ATP6AP1/GPR137/ETS1/PML/PIK3R1/PTPRJ/CTNNB1/PTBP3/LBR/HSCB/PPP3CA/MYD88/JUN/ACIN1/PRDX3/CDK5RAP3/RARA/OSTM1/JAK2/KAT7/SPIB/INPP5D/FOS/PIK3CD/MAPK14/EVI2B/IRF8/DNASE2/SLC25A40/PPARGC1B/CUL4A/UBA5/NCKAP1L/ADAR/MYH9/WDR1/HNRNPU/PTPN6	0.327434
BP	GO:2000278	Nucleotide Excision Repair & DNA Helicase Activity	regulation of DNA biosynthetic process	down	Memory B cell	Prodromal_iPD	59	-0.397093	-1.43774	0.0203684	0.0203684	0.239926	751	tags=19%, list=11%, signal=17%	PML/CTNNB1/RFC2/KAT7/MEAF6/CCT7/TNKS2/NAT10/HNRNPU/NAF1/TINF2	0.186441
BP	GO:0170033	Amino Acid Metabolism	L-amino acid metabolic process	down	Memory B cell	Prodromal_iPD	60	-0.408659	-1.48814	0.0204821	0.0204821	0.240187	1098	tags=22%, list=15%, signal=18%	AUH/UCP2/THAP4/GLS/PYCR2/ODC1/ALDH18A1/MTAP/ATP2B4/MTRR/GCLC/HIBADH/SHMT2	0.216667
BP	GO:0060765	Endocrine & Hormone Regulation	regulation of androgen receptor signaling pathway	down	Memory B cell	Prodromal_iPD	22	-0.537262	-1.55404	0.0205582	0.0205582	0.240187	1688	tags=55%, list=24%, signal=42%	SMARCA4/KDM5D/RNF6/PRMT2/TAF1/KDM1A/HDAC6/NCOR1/DDX5/HDAC1/PIAS2/SAFB	0.545455
BP	GO:0007422	Glia & Nervous System Development	peripheral nervous system development	down	Memory B cell	Prodromal_iPD	27	-0.50488	-1.53618	0.0206058	0.0206058	0.240187	778	tags=22%, list=11%, signal=20%	MAPK1/MED12/MAP2K2/SIRT2/PPP3R1/PLEC	0.222222
BP	GO:0002534	Cytokine & Interferon Signaling	cytokine production involved in inflammatory response	down	Memory B cell	Prodromal_iPD	37	-0.465863	-1.53809	0.0207123	0.0207123	0.240187	1117	tags=35%, list=16%, signal=30%	NFKB1/ALOX5/TICAM1/BAP1/CHID1/MYD88/IKBKB/JAK2/GBP5/MAPK14/IL6/PDCD4/PTPN6	0.351351
BP	GO:1900015	Cytokine & Interferon Signaling	regulation of cytokine production involved in inflammatory response	down	Memory B cell	Prodromal_iPD	37	-0.465863	-1.53809	0.0207123	0.0207123	0.240187	1117	tags=35%, list=16%, signal=30%	NFKB1/ALOX5/TICAM1/BAP1/CHID1/MYD88/IKBKB/JAK2/GBP5/MAPK14/IL6/PDCD4/PTPN6	0.351351
CC	GO:0005874	Microtubule & Cilium Biology	microtubule	down	Memory B cell	Prodromal_iPD	201	-0.290516	-1.26035	0.0207389	0.0207389	0.240187	1261	tags=33%, list=18%, signal=28%	HOOK2/SKA2/CHMP4B/HOOK3/TUBB2A/MAPRE2/CLTC/DYNC1LI1/CLIP2/TBCC/FKBP4/NEK7/KIFAP3/SNTB2/CDK2AP2/KIF21B/PCNT/CKAP5/TTL/CSPP1/DPP9/SRPRB/RCC2/EIF3A/CYLD/NME7/HDAC6/BAG2/APPBP2/PDE4DIP/RAB11A/DYNLT3/DYRK1A/SLAIN1/RMDN1/TUBGCP3/NEK6/HSPH1/DCTN1/CCDC66/MAP2K2/SIRT2/ODF2/KIF22/CLIP4/ARL3/CDK5RAP3/AKNA/RASSF5/TPGS1/CHMP7/TUBA1C/MAP9/ARHGEF2/TBCD/MAP4/DYNLL1/RGS14/CCT7/NUMA1/ZNF804A/PBXIP1/PARP4/MAP1S/HNRNPU/DNM2	0.328358
BP	GO:0022618	Protein Complex Stabilization & Oligomerization	protein-RNA complex assembly	up	Memory B cell	Prodromal_iPD	151	0.352834	1.37502	0.0207788	0.0207788	0.240187	777	tags=22%, list=11%, signal=20%	SNRPE/COIL/PHF5A/SF3B6/SNRPC/CLP1/SNRPD1/SNRPB2/SF3B5/SRSF10/SNRPF/SNRPD2/SCAF11/TGS1/EIF5/LSM4/SF3A2/SNU13/SF1/ABT1/SNRPA1/FAU/SNRPG/HSP90AA1/PRPF19/EIF2S2/AGO2/PRKRA/ISY1/EIF3M/RBMX2/DDX46/LUC7L	0.218543
BP	GO:0098586	Cellular Stress & Environmental Response	cellular response to virus	down	Memory B cell	Prodromal_iPD	41	-0.449503	-1.52588	0.0207983	0.0207983	0.240187	488	tags=24%, list=7%, signal=23%	DDX3X/POU2AF1/JAK2/LGALS8/MAPK14/IL6/OAS1/ADAR/IFIH1/IKBKE	0.243902
BP	GO:0050863	T Cell Biology	regulation of T cell activation	down	Memory B cell	Prodromal_iPD	216	-0.292246	-1.28293	0.0208376	0.0208376	0.240187	1081	tags=21%, list=15%, signal=18%	PTPN11/SOS2/ZBTB1/CEBPB/CSK/IL4R/CYLD/SART1/IRF1/RASAL3/IL7/CCR7/MALT1/SLC7A1/PTPRC/HSPD1/LCK/LAX1/HSPH1/CTNNB1/YWHAG/HLA-DRB5/IL7R/PPP3CA/NFKBIZ/CD55/CD69/PNP/BTLA/RARA/HLA-DMB/JAK2/LGALS8/SIT1/PIK3CD/IL6/HLA-DQA1/NCKAP1L/FCHO1/JAK3/SMARCA2/CD27/FLOT2/PTPN6/CD24	0.208333
MF	GO:0019904	Protein Complex Disassembly & Remodeling	protein domain specific binding	down	Memory B cell	Prodromal_iPD	358	-0.258995	-1.19304	0.0208819	0.0208819	0.240187	1222	tags=22%, list=17%, signal=19%	TRPS1/LAMP2/PAWR/ELMO1/EVL/ITPR1/CEP250/ARMC10/MPP7/RCC2/PIAS1/ARFIP1/CASP2/SCAMP1/CRADD/TRAF4/MRTFA/STAMBP/WAS/NCF1/RUFY2/VPS11/CD2AP/HSPA1A/PPP1CC/LAT2/CARD8/NOD1/SRP68/DBNL/LCK/LAX1/CTNNB1/PTEN/YWHAG/IKZF5/LBR/DDX5/NFKBIZ/DNAJA1/MYD88/WIPF1/MAP2K2/CCDC88A/HDAC1/DDB1/RNF2/OSTF1/AATF/RARA/POU2AF1/PMEPA1/JAK2/ATP2B4/INPP5D/SIT1/ARHGAP17/NUP62/VCP/PPP3R1/FUT8/ARHGAP31/HSPA8/M6PR/SH2B2/PPARGC1B/NUMA1/HSPA5/ADAM10/BHLHE40/MYH9/CD40/PTPN6/STRN3/SNTA1/EHMT2/MCL1/DNM2	0.217877
BP	GO:2000737	Cell Proliferation & Growth	negative regulation of stem cell differentiation	down	Memory B cell	Prodromal_iPD	14	-0.61922	-1.5673	0.0210007	0.0210007	0.240986	136	tags=50%, list=2%, signal=49%	NELFB/LBH/ZFP36L2/CDK12/HSPA9/REST/HNRNPU	0.5
BP	GO:0000184	mRNA Decay, P-body & miRNA Silencing	nuclear-transcribed mRNA catabolic process, nonsense-mediated decay	up	Memory B cell	Prodromal_iPD	35	0.504994	1.53941	0.0210952	0.0210952	0.24123	310	tags=14%, list=4%, signal=14%	UPF3B/RBM8A/UPF2/ETF1/MAGOH	0.142857
BP	GO:0030217	T Cell Biology	T cell differentiation	down	Memory B cell	Prodromal_iPD	186	-0.298143	-1.27128	0.0211206	0.0211206	0.24123	1743	tags=33%, list=24%, signal=25%	SMARCC1/BCL2/ITPKB/SOCS1/SMARCA4/ZC3H12A/ANXA1/CD1D/VAV1/STAT5A/DROSHA/SMARCB1/CLPTM1/SMARCE1/MEN1/CHD7/LEF1/BRD4/MTOR/KAT5/KDELR1/PPP3CB/SOS2/ZBTB1/RORA/IL4R/CYLD/JAK1/SART1/IRF1/IL7/CDK6/CCR7/MALT1/CRACR2A/ZFP36L1/PTPRC/NHEJ1/CCR6/PIK3R1/LCK/CTNNB1/IL7R/NFKBIZ/STAT6/CD69/PNP/RARA/JAK2/KAT7/IKZF3/PIK3CD/STAT4/IL6/NCKAP1L/JAK3/SMARCA2/CD27/GPR89B/EGR1/LFNG	0.327957
MF	GO:0032454	Histone Methylation & Polycomb Repression	histone H3K9 demethylase activity	down	Memory B cell	Prodromal_iPD	10	-0.701052	-1.59793	0.021253	0.021253	0.242115	1232	tags=50%, list=17%, signal=41%	KDM3A/PHF2/KDM1A/KDM3B/JMJD1C	0.5
BP	GO:0033143	MAPK & Stress Kinase Signaling	regulation of intracellular steroid hormone receptor signaling pathway	down	Memory B cell	Prodromal_iPD	51	-0.430533	-1.50895	0.0212972	0.0212972	0.242115	1794	tags=49%, list=25%, signal=37%	CALR/PHB2/MED1/SMARCA4/KDM5D/LATS1/RNF6/PRMT2/PARP1/HDAC2/TAF1/KDM1A/HDAC6/VPS11/NCOR1/UFM1/WBP2/DDX5/HDAC1/PPP5C/PIAS2/UBA5/PAGR1/SAFB/STRN3	0.490196
BP	GO:0034341	Cytokine & Interferon Signaling	response to type II interferon	down	Memory B cell	Prodromal_iPD	69	-0.399552	-1.49737	0.0214486	0.0214486	0.243271	978	tags=25%, list=14%, signal=21%	JAK1/NLRC5/IRF1/WAS/STAT1/GSN/ZYX/GBP4/MYO1C/SYNCRIP/NR1H2/JAK2/GBP2/GBP5/IRF8/ACTR3/CD40	0.246377
BP	GO:0002262	Immune Cell Development & Differentiation	myeloid cell homeostasis	down	Memory B cell	Prodromal_iPD	109	-0.331666	-1.34476	0.0216278	0.0216278	0.243862	1868	tags=39%, list=26%, signal=30%	TMOD3/BTK/SLC1A5/HSPA9/SMAD5/GPI/MED1/ITPKB/SENP1/ANXA1/HMOX1/PRMT1/STAT5A/GLUL/CITED2/KLF13/ARID4A/LDB1/IKZF1/KCNQ1/HDAC6/BAP1/CDK6/HSPA1A/STAT1/ZFP36L1/ETS1/PTBP3/HSCB/ACIN1/CDK5RAP3/JAK2/KAT7/INPP5D/PIK3CD/MAPK14/IL6/DNASE2/SLC25A40/UBA5/NCKAP1L/ADAR/HNRNPU	0.394495
BP	GO:0008284	Cell Proliferation & Growth	positive regulation of cell population proliferation	down	Memory B cell	Prodromal_iPD	329	-0.272874	-1.23797	0.0216872	0.0216872	0.243862	1091	tags=21%, list=15%, signal=19%	PAXBP1/SS18/S1PR1/HDAC2/GRK5/KDM1A/HDAC6/TICAM1/TSC22D1/VAV3/RASAL3/STAMBP/IL7/CDK6/PTK2B/LGMN/PPP1CC/STAT1/SLC7A1/DNAJA2/ASH2L/PTPRC/MAPK1/CRKL/SINHCAF/PML/NFATC2/ACER3/PIK3R1/ODC1/CTNNB1/PTEN/IL7R/RNASEH2B/PPP3CA/MYD88/CD55/TBRG4/JUN/HDAC1/SHC1/PRDX3/PNP/RARA/HLA-DMB/CDCA7L/TRAF5/JAK2/KAT7/SRSF6/PIK3CD/MAPK14/IL6/IRAK1/TNFAIP3/CUL4A/ADAM10/TLR9/PBXIP1/CXCR3/NCKAP1L/SHMT2/SMARCA2/CD38/CD40/HNRNPU/PTPN6/EGR1/CD24	0.209726
BP	GO:0030834	Actin Cytoskeleton & Cell Migration	regulation of actin filament depolymerization	down	Memory B cell	Prodromal_iPD	31	-0.471355	-1.48437	0.0216949	0.0216949	0.243862	843	tags=29%, list=12%, signal=26%	SPTBN1/GSN/CAPZA1/ADD1/TMOD2/SPTAN1/FLII/SWAP70/WDR1	0.290323
BP	GO:0140632	Innate Immune Response	canonical inflammasome complex assembly	down	Memory B cell	Prodromal_iPD	35	-0.4653	-1.51193	0.0217002	0.0217002	0.243862	1217	tags=43%, list=17%, signal=36%	LATS1/NEK7/LAMP2/DPP9/NEK9/CARD8/PEPD/PLCG2/MYD88/SIRT2/DDX3X/GSDMD/GBP5/MAPK14/HSPA8	0.428571
BP	GO:0032259	Histone Acetylation & Chromatin Activation	methylation	up	Memory B cell	Prodromal_iPD	124	0.367171	1.3966	0.0217547	0.0217547	0.243913	976	tags=22%, list=14%, signal=19%	TRMT1/NSUN6/RNMT/SNRPE/PCIF1/SNRPD1/SNRPF/LARP7/SNRPD2/TGS1/ETF1/SPOUT1/METTL21A/VCPKMT/TYW3/PRDM2/TRMT10C/SNRPG/CSKMT/METTL16/METTL2B/THUMPD2/NTMT1/CARM1/NSD1/EMG1/TRDMT1	0.217742
BP	GO:1903008	Nuclear & Organelle Transport Regulation	organelle disassembly	down	Memory B cell	Prodromal_iPD	58	-0.398876	-1.43661	0.0218103	0.0218103	0.243977	1311	tags=29%, list=18%, signal=24%	EIF4E2/KAT5/TRIP4/HDAC6/MRPL58/GBF1/PLIN3/KLHDC10/LTN1/USP21/MTIF3/CDK5RAP3/MTIF2/TPGS1/VCP/MAP4/GCN1	0.293103
BP	GO:0046629	T Cell Biology	gamma-delta T cell activation	down	Memory B cell	Prodromal_iPD	13	-0.653119	-1.61439	0.0219495	0.0219495	0.244974	1607	tags=46%, list=23%, signal=36%	STAT5A/LEF1/ALKBH5/PTPRC/LCK/NCKAP1L	0.461538
CC	GO:0035267	Histone Methylation & Polycomb Repression	NuA4 histone acetyltransferase complex	down	Memory B cell	Prodromal_iPD	23	-0.543691	-1.60109	0.0220817	0.0220817	0.245329	826	tags=35%, list=12%, signal=31%	RUVBL2/VPS72/BRD8/ING3/YEATS2/EPC2/MEAF6/EP400	0.347826
CC	GO:0043189	Histone Methylation & Polycomb Repression	H4/H2A histone acetyltransferase complex	down	Memory B cell	Prodromal_iPD	23	-0.543691	-1.60109	0.0220817	0.0220817	0.245329	826	tags=35%, list=12%, signal=31%	RUVBL2/VPS72/BRD8/ING3/YEATS2/EPC2/MEAF6/EP400	0.347826
BP	GO:0043436	Amino Acid Metabolism	oxoacid metabolic process	down	Memory B cell	Prodromal_iPD	338	-0.26754	-1.21898	0.0222469	0.0222469	0.246314	1745	tags=28%, list=25%, signal=22%	ELOVL1/TPST1/GOT2/CPT1A/GNE/IDH3A/ATP8B1/LYPLA1/FABP5/BTD/TECR/PRKAG2/HLCS/SEPHS2/GLUL/PCK2/ACAA2/P4HB/CBFA2T3/CBR1/PGM1/HACD2/APP/ETFA/ALDOA/OGT/LYPLA2/ME2/MTOR/CMAS/HIBCH/ACOT9/SDHA/HADH/ECHDC1/DLAT/AUH/UCP2/THAP4/ALOX5/PDXDC1/HACL1/GLS/SLC16A3/PTGES3/HADHA/ACSL5/NCF1/ACADVL/NCOR1/PDP1/TPST2/PDHB/TBXAS1/ABHD3/SLC35A1/D2HGDH/DCAF5/PYCR2/ODC1/ADPGK/ABHD12/ALDH18A1/SIRT2/FAAH2/SLC25A32/MTAP/HK1/ABHD14B/PFKP/NR1H2/SUCLG2/UGP2/MDH1/PAPSS1/PRKAB1/ENO1/PEX13/ATP2B4/GSTM4/PGK1/AKR1B1/MAPK14/CYP4V2/CSGALNACT1/MTRR/PDK1/ACO2/GCLC/SLC23A2/HIBADH/LDHB/SHMT2/TMEM135/BCKDHB	0.281065
BP	GO:0002820	Adaptive Immune Response	negative regulation of adaptive immune response	down	Memory B cell	Prodromal_iPD	40	-0.447017	-1.50898	0.0222712	0.0222712	0.246314	1358	tags=32%, list=19%, signal=26%	PARP3/IL27RA/PPP3CB/IL4R/PTPRC/SYVN1/YWHAG/IL7R/CD69/CR2/NCKAP1L/JAK3/PTPN6	0.325
MF	GO:0140662	Protein Folding, ER Quality Control & Stress	ATP-dependent protein folding chaperone	down	Memory B cell	Prodromal_iPD	23	-0.542016	-1.59616	0.0224241	0.0224241	0.247445	1069	tags=35%, list=15%, signal=30%	TRAP1/HSP90B1/HSPA1A/HSPD1/HSPH1/HSPA8/CCT7/HSPA5	0.347826
MF	GO:0140807	Protein Lipidation, Methylation & Acylation	NAD+-protein-glutamate ADP-ribosyltransferase activity	down	Memory B cell	Prodromal_iPD	10	-0.696933	-1.58854	0.0225918	0.0225918	0.248735	1674	tags=60%, list=24%, signal=46%	PARP14/PARP3/PARP1/PARP10/TNKS2/PARP4	0.6
MF	GO:0004888	G Protein & GPCR Signaling	transmembrane signaling receptor activity	down	Memory B cell	Prodromal_iPD	132	-0.318735	-1.31533	0.0227388	0.0227388	0.249791	1408	tags=30%, list=20%, signal=25%	BMPR2/GPR160/LANCL1/IL27RA/HLA-DOB/LPAR5/P2RY14/FCMR/EVI2A/CD44/SEMA4D/S1PR1/S1PR4/IL4R/P2RX1/CNR2/PECAM1/CCR7/PTPRC/ADGRG5/PTPRG/SIGMAR1/CCR6/ITGAL/KLRB1/PLXNC1/IL7R/CD7/CD69/INTS6/TMEM63A/M6PR/HLA-DQA1/TLR10/CR2/CXCR3/CYSLTR1/CD27/PTPN6/FCRL1	0.30303
BP	GO:0033962	mRNA Decay, P-body & miRNA Silencing	P-body assembly	up	Memory B cell	Prodromal_iPD	20	0.595857	1.60653	0.0228011	0.0228011	0.249914	611	tags=25%, list=9%, signal=23%	LSM3/NBDY/LSM4/PAN3/AGO2	0.25
CC	GO:0098803	Mitochondrial Biogenesis & Respiratory Chain	respiratory chain complex	up	Memory CD4+ T cell	Prodromal_iPD	83	0.696003	2.57154	1e-10	1e-10	6.61e-08	1770	tags=66%, list=17%, signal=55%	NDUFAF2/NDUFA6/COX6C/NDUFS5/UQCR11/COX7A2/UQCRB/SDHB/NDUFB4/UQCRFS1/NDUFB8/NDUFA7/COX5A/NDUFC1/COX8A/NDUFA1/NDUFB2/NDUFB9/UQCRH/NDUFS8/COX7C/UQCRQ/NDUFB6/NDUFB7/ATP5MG/ATP5PO/ATP5PD/ATP5F1E/COX4I1/SURF1/NDUFB11/UQCRC2/COX7B/NDUFA11/ATP5PF/ATP5MC2/NDUFA2/COX7A2L/ATP5MC1/NDUFS3/NDUFA5/ATP5F1D/STMP1/ATP5ME/NDUFC2/NDUFB10/COX6A1/COX5B/NDUFA13/NDUFB1/NDUFS6/CYC1/ATP5MC3/COX6B1/NDUFV1	0.662651
BP	GO:0019646	Mitochondrial Biogenesis & Respiratory Chain	aerobic electron transport chain	up	Memory CD4+ T cell	Prodromal_iPD	69	0.695308	2.48331	1e-10	1e-10	6.61e-08	1770	tags=64%, list=17%, signal=53%	NDUFA6/COX6C/NDUFS5/UQCR11/COX7A2/UQCRB/SDHB/NDUFB4/UQCRFS1/NDUFB8/NDUFA7/COX5A/NDUFC1/COX8A/NDUFA1/NDUFB2/NDUFB9/UQCRH/NDUFS8/COX7C/UQCRQ/NDUFB6/NDUFB7/CYCS/COX4I1/UQCRC2/COX7B/ISCU/NDUFA11/NDUFA2/COX7A2L/NDUFS3/NDUFA5/PARK7/NDUFC2/NDUFB10/COX6A1/COX5B/NDUFB1/NDUFS6/UQCC3/CYC1/COX6B1/NDUFV1	0.637681
BP	GO:0042773	Mitochondrial Biogenesis & Respiratory Chain	ATP synthesis coupled electron transport	up	Memory CD4+ T cell	Prodromal_iPD	74	0.676505	2.44192	1e-10	1e-10	6.61e-08	1770	tags=61%, list=17%, signal=51%	NDUFA6/COX6C/NDUFS5/UQCR11/COX7A2/CHCHD2/UQCRB/SDHB/NDUFB4/UQCRFS1/NDUFB8/NDUFA7/COX5A/NDUFC1/COX8A/NDUFA1/NDUFB2/NDUFB9/UQCRH/NDUFS8/COX7C/UQCRQ/NDUFB6/NDUFB7/CYCS/COX4I1/UQCRC2/COX7B/ISCU/NDUFA11/NDUFA2/COX7A2L/NDUFS3/NDUFA5/PARK7/NDUFC2/NDUFB10/COX6A1/COX5B/NDUFB1/NDUFS6/UQCC3/CYC1/COX6B1/NDUFV1	0.608108
BP	GO:0042775	Mitochondrial Biogenesis & Respiratory Chain	mitochondrial ATP synthesis coupled electron transport	up	Memory CD4+ T cell	Prodromal_iPD	74	0.676505	2.44192	1e-10	1e-10	6.61e-08	1770	tags=61%, list=17%, signal=51%	NDUFA6/COX6C/NDUFS5/UQCR11/COX7A2/CHCHD2/UQCRB/SDHB/NDUFB4/UQCRFS1/NDUFB8/NDUFA7/COX5A/NDUFC1/COX8A/NDUFA1/NDUFB2/NDUFB9/UQCRH/NDUFS8/COX7C/UQCRQ/NDUFB6/NDUFB7/CYCS/COX4I1/UQCRC2/COX7B/ISCU/NDUFA11/NDUFA2/COX7A2L/NDUFS3/NDUFA5/PARK7/NDUFC2/NDUFB10/COX6A1/COX5B/NDUFB1/NDUFS6/UQCC3/CYC1/COX6B1/NDUFV1	0.608108
BP	GO:0022904	Mitochondrial Biogenesis & Respiratory Chain	respiratory electron transport chain	up	Memory CD4+ T cell	Prodromal_iPD	86	0.64197	2.38982	1e-10	1e-10	6.61e-08	1770	tags=52%, list=17%, signal=44%	NDUFA6/COX6C/NDUFS5/UQCR11/COX7A2/CHCHD2/UQCRB/SDHB/NDUFB4/UQCRFS1/NDUFB8/NDUFA7/COX5A/NDUFC1/COX8A/NDUFA1/NDUFB2/NDUFB9/UQCRH/NDUFS8/COX7C/UQCRQ/NDUFB6/NDUFB7/CYCS/COX4I1/UQCRC2/COX7B/ISCU/NDUFA11/NDUFA2/COX7A2L/NDUFS3/NDUFA5/PARK7/NDUFC2/NDUFB10/COX6A1/COX5B/NDUFB1/NDUFS6/UQCC3/CYC1/COX6B1/NDUFV1	0.523256
BP	GO:0006119	Mitochondrial Biogenesis & Respiratory Chain	oxidative phosphorylation	up	Memory CD4+ T cell	Prodromal_iPD	110	0.609743	2.3421	1e-10	1e-10	6.61e-08	1770	tags=54%, list=17%, signal=45%	PPIF/NDUFA6/COX6C/NDUFS5/UQCR11/COX7A2/CHCHD2/UQCRB/SDHB/NDUFB4/UQCRFS1/NDUFB8/NDUFA7/COX5A/NDUFC1/COX8A/NDUFA1/NDUFB2/NDUFB9/UQCRH/NDUFS8/COX7C/UQCRQ/NDUFB6/NDUFB7/ATP5MG/ATP5PO/ATP5PD/ATP5F1E/ATP5IF1/CYCS/COX4I1/NDUFB11/UQCRC2/COX7B/ISCU/NDUFA11/ATP5PF/STOML2/TEFM/NDUFA2/COX7A2L/NDUFS3/NDUFA5/ATP5F1D/ATP5ME/PARK7/NDUFC2/NDUFB10/COX6A1/COX5B/NDUFA13/NDUFB1/NDUFS6/UQCC3/CYC1/RHOA/COX6B1/NDUFV1	0.536364
MF	GO:0015078	Organic Molecule & Membrane Transport	proton transmembrane transporter activity	up	Memory CD4+ T cell	Prodromal_iPD	120	0.58901	2.2985	1e-10	1e-10	6.61e-08	1770	tags=46%, list=17%, signal=38%	ATP6V1E2/NDUFA6/ATP6V1G1/NDUFS5/ATP6V0C/COX7A2/ATP6V0A2/NDUFB4/UQCRFS1/NDUFB8/NDUFA7/COX5A/NDUFC1/COX8A/NDUFA1/NDUFB2/NDUFB9/UQCRH/NDUFS8/NDUFB6/NDUFB7/ATP5MG/ATP6V1H/ATP5PO/ATP5PD/ATP5F1E/SLC25A13/COX4I1/SURF1/COX7B/ATP5PF/ATP5MC2/NDUFA2/COX7A2L/ATP5MC1/SLC9B1/TCIRG1/NDUFS3/NDUFA5/ATP5F1D/ATP5ME/NDUFC2/NDUFB10/COX5B/ATP6V1F/NDUFB1/SLC30A5/NDUFS6/SLC11A2/CYC1/SLC11A1/ATP5MC3/COX6B1/SLC30A1/NDUFV1	0.458333
CC	GO:0005743	Mitochondrial Biogenesis & Respiratory Chain	mitochondrial inner membrane	up	Memory CD4+ T cell	Prodromal_iPD	412	0.435782	1.9511	1e-10	1e-10	6.61e-08	1770	tags=33%, list=17%, signal=29%	NDUFAF2/PTPMT1/NDUFA6/COQ10B/COX6C/NDUFS5/MRPL47/MRPL36/UQCR11/APOO/COX7A2/NDUFAF4/SLC25A42/MRPL49/UQCRB/MICOS13/SDHB/AURKAIP1/GRPEL1/NDUFB4/UQCRFS1/NDUFB8/NDUFA7/TIMM50/MPC1/MRPL33/PET100/COX5A/MCUB/NDUFC1/LGALS3/COX8A/NDUFA1/NDUFB2/NDUFB9/TMEM14C/UQCRH/MRPS15/MRPL13/MRPL55/NDUFS8/COX7C/TMEM11/UQCRQ/NDUFB6/NDUFB7/SLC25A36/ATP5MG/ATP5PO/ATP5PD/MRPL2/OCIAD2/ATP5F1E/SLC25A16/IMMP1L/SFXN1/TIMM23B/CYCS/TMEM242/STAT3/AFG3L2/SLC25A13/MTFP1/COX4I1/MPC2/SURF1/TIMM44/NDUFB11/MRPL10/UQCRC2/COX7B/NDUFA11/DMAC1/ATP5PF/STOML2/MRPS24/SLC25A39/DAP3/ATP5MC2/ROMO1/SLC25A6/CHCHD3/NDUFA2/COX7A2L/ATP5MC1/MRPS21/PTCD3/CDS2/MRPL44/NDUFS3/NDUFA5/SPG7/ATP5F1D/COX16/STMP1/ACAD11/ATP5ME/NDUFC2/NDUFB10/HIGD2A/OXA1L/COX6A1/MRPL23/MICOS10/COQ4/COX14/COX5B/SMIM20/SPNS1/DNAJC19/NDUFA13/MRPL40/MRPL4/GRPEL2/IFI6/SLC25A45/NDUFB1/MRPL30/TIMM17A/NDUFS6/PARL/MRPL24/UQCC3/SFXN5/FOXRED1/PISD/MRPS25/PTPN1/MRPL21/TIMM8A/NDUFAF6/PDSS1/CYC1/ATP5MC3/MRPL41/COX6B1/NDUFV1	0.332524
CC	GO:0019866	ER Structure, Quality Control & Membrane Targeting	organelle inner membrane	up	Memory CD4+ T cell	Prodromal_iPD	448	0.406972	1.83313	1e-10	1e-10	6.61e-08	1770	tags=32%, list=17%, signal=27%	NDUFAF2/PTPMT1/NDUFA6/COQ10B/COX6C/NDUFS5/MRPL47/MRPL36/UQCR11/APOO/COX7A2/NDUFAF4/SLC25A42/MRPL49/UQCRB/MICOS13/SDHB/AURKAIP1/GRPEL1/NDUFB4/UQCRFS1/NDUFB8/NDUFA7/TIMM50/MPC1/MRPL33/PET100/COX5A/MCUB/NDUFC1/LGALS3/COX8A/NDUFA1/NDUFB2/NDUFB9/TMEM14C/UQCRH/MRPS15/MRPL13/MRPL55/NDUFS8/COX7C/TMEM11/UQCRQ/NDUFB6/NDUFB7/SLC25A36/ATP5MG/ATP5PO/ATP5PD/MRPL2/ATP11B/OCIAD2/ATP5F1E/SLC25A16/IMMP1L/SFXN1/TRA2B/TIMM23B/CYCS/TMEM242/STAT3/AFG3L2/SLC25A13/MTFP1/COX4I1/MPC2/SURF1/TIMM44/NDUFB11/MRPL10/UQCRC2/COX7B/NDUFA11/DMAC1/ATP5PF/STOML2/MRPS24/SLC25A39/DAP3/SMAD3/ATP5MC2/ROMO1/SLC25A6/CHCHD3/NDUFA2/EMD/COX7A2L/ATP5MC1/MRPS21/PTCD3/CDS2/MRPL44/NDUFS3/NDUFA5/SPG7/ATP5F1D/COX16/STMP1/ACAD11/ATP5ME/NDUFC2/NDUFB10/HIGD2A/IFI27/OXA1L/COX6A1/MRPL23/MICOS10/COQ4/COX14/COX5B/SMIM20/SPNS1/DNAJC19/NDUFA13/MRPL40/MRPL4/GRPEL2/IFI6/SLC25A45/NDUFB1/MRPL30/TIMM17A/NDUFS6/PARL/MRPL24/UQCC3/SFXN5/FOXRED1/PISD/MRPS25/PTPN1/MRPL21/TIMM8A/NDUFAF6/PDSS1/CYC1/ATP5MC3/MRPL41/COX6B1/NDUFV1	0.316964
BP	GO:0022900	Mitochondrial Biogenesis & Respiratory Chain	electron transport chain	up	Memory CD4+ T cell	Prodromal_iPD	94	0.61558	2.30948	2e-10	2e-10	1.19e-07	1770	tags=49%, list=17%, signal=41%	NDUFA6/COX6C/NDUFS5/UQCR11/COX7A2/CHCHD2/UQCRB/SDHB/NDUFB4/UQCRFS1/NDUFB8/NDUFA7/COX5A/NDUFC1/COX8A/NDUFA1/NDUFB2/NDUFB9/UQCRH/NDUFS8/COX7C/UQCRQ/NDUFB6/NDUFB7/PDIA5/CYCS/COX4I1/UQCRC2/COX7B/ISCU/NDUFA11/NDUFA2/COX7A2L/NDUFS3/NDUFA5/PARK7/NDUFC2/NDUFB10/COX6A1/COX5B/NDUFB1/NDUFS6/UQCC3/CYC1/COX6B1/NDUFV1	0.489362
BP	GO:1902600	Mitochondrial Biogenesis & Respiratory Chain	proton transmembrane transport	up	Memory CD4+ T cell	Prodromal_iPD	128	0.55626	2.1945	3.43e-10	3.43e-10	1.85e-07	1944	tags=46%, list=19%, signal=38%	PPIF/ATP6V1E2/NDUFA6/ATP6V1G1/NDUFS5/ATP6V0C/COX7A2/ATP6V0A2/NDUFB4/UQCRFS1/NDUFB8/NDUFA7/COX5A/NDUFC1/COX8A/NDUFA1/NDUFB2/NDUFB9/UQCRH/NDUFS8/NDUFB6/NDUFB7/ATP5MG/ATP6V1H/ATP5PO/ATP5PD/ATP5F1E/SLC25A13/COX4I1/SURF1/COX7B/ATP5PF/ATP5MC2/NDUFA2/COX7A2L/ATP5MC1/SLC9B1/RNASEK/TCIRG1/NDUFS3/NDUFA5/ATP5F1D/ATP5ME/NDUFC2/NDUFB10/COX5B/ATP6V1F/NDUFB1/NDUFS6/SLC11A2/CYC1/FXYD2/SLC11A1/ATP5MC3/COX6B1/NDUFV1/COX17/SLC9A8/GHITM	0.460938
BP	GO:0009206	Nucleotide Biosynthesis & Transport	purine ribonucleoside triphosphate biosynthetic process	up	Memory CD4+ T cell	Prodromal_iPD	91	0.594085	2.22208	2.5e-09	2.5e-09	1.24e-06	1770	tags=51%, list=17%, signal=42%	NDUFA6/NDUFS5/ATP6V0C/SDHB/NDUFB4/NME3/NDUFB8/NDUFA7/NDUFC1/VPS9D1/NDUFA1/NDUFB2/NME2/NDUFB9/NDUFS8/NDUFB6/NDUFB7/ATP5MG/ATP5PO/ATP5PD/ATP5F1E/ATP5IF1/STAT3/SLC25A13/NDUFB11/NDUFA11/ATP5PF/STOML2/ATP5MC2/NDUFA2/ATP5MC1/NDUFS3/NDUFA5/ATP5F1D/ATP5ME/NDUFC2/NDUFB10/NME1/NDUFA13/NDUFB1/NDUFS6/TMSB4X/UQCC3/ATP5MC3/PPARA/NDUFV1	0.505495
BP	GO:0009145	Nucleotide Biosynthesis & Transport	purine nucleoside triphosphate biosynthetic process	up	Memory CD4+ T cell	Prodromal_iPD	92	0.591177	2.21347	2.97e-09	2.97e-09	1.36e-06	1770	tags=50%, list=17%, signal=42%	NDUFA6/NDUFS5/ATP6V0C/SDHB/NDUFB4/NME3/NDUFB8/NDUFA7/NDUFC1/VPS9D1/NDUFA1/NDUFB2/NME2/NDUFB9/NDUFS8/NDUFB6/NDUFB7/ATP5MG/ATP5PO/ATP5PD/ATP5F1E/ATP5IF1/STAT3/SLC25A13/NDUFB11/NDUFA11/ATP5PF/STOML2/ATP5MC2/NDUFA2/ATP5MC1/NDUFS3/NDUFA5/ATP5F1D/ATP5ME/NDUFC2/NDUFB10/NME1/NDUFA13/NDUFB1/NDUFS6/TMSB4X/UQCC3/ATP5MC3/PPARA/NDUFV1	0.5
MF	GO:0015453	Organic Molecule & Membrane Transport	oxidoreduction-driven active transmembrane transporter activity	up	Memory CD4+ T cell	Prodromal_iPD	51	0.700402	2.36952	3.47e-09	3.47e-09	1.47e-06	1770	tags=63%, list=17%, signal=52%	NDUFA6/NDUFS5/COX7A2/NDUFB4/UQCRFS1/NDUFB8/NDUFA7/COX5A/NDUFC1/COX8A/NDUFA1/NDUFB2/NDUFB9/UQCRH/NDUFS8/NDUFB6/NDUFB7/COX4I1/SURF1/COX7B/NDUFA2/COX7A2L/NDUFS3/NDUFA5/NDUFC2/NDUFB10/COX5B/NDUFB1/NDUFS6/CYC1/COX6B1/NDUFV1	0.627451
BP	GO:0015986	Mitochondrial Biogenesis & Respiratory Chain	proton motive force-driven ATP synthesis	up	Memory CD4+ T cell	Prodromal_iPD	62	0.654026	2.29941	5.09e-09	5.09e-09	2.02e-06	1770	tags=61%, list=17%, signal=51%	NDUFA6/NDUFS5/ATP6V0C/SDHB/NDUFB4/NDUFB8/NDUFA7/NDUFC1/VPS9D1/NDUFA1/NDUFB2/NDUFB9/NDUFS8/NDUFB6/NDUFB7/ATP5MG/ATP5PO/ATP5PD/ATP5F1E/ATP5IF1/NDUFB11/NDUFA11/ATP5PF/STOML2/ATP5MC2/NDUFA2/ATP5MC1/NDUFS3/NDUFA5/ATP5F1D/ATP5ME/NDUFC2/NDUFB10/NDUFA13/NDUFB1/NDUFS6/ATP5MC3/NDUFV1	0.612903
CC	GO:1902495	Organic Molecule & Membrane Transport	transmembrane transporter complex	up	Memory CD4+ T cell	Prodromal_iPD	193	0.478509	1.97992	7.28e-09	7.28e-09	2.55e-06	1850	tags=38%, list=18%, signal=32%	VAMP2/NDUFAF2/CALM1/NDUFA6/ATP6V1G1/COX6C/NDUFS5/ATP6V0C/UQCR11/COX7A2/ATP6V0A2/UQCRB/NDUFB4/UQCRFS1/NDUFB8/NDUFA7/COX5A/S100A9/MCUB/NDUFC1/ABHD12/COX8A/NDUFA1/NDUFB2/NDUFB9/UQCRH/NDUFS8/COX7C/UQCRQ/NDUFB6/NDUFB7/ATP5MG/ATP6V1H/PDE4D/ATP5PO/ATP5PD/ATP5F1E/COX4I1/NDUFB11/UQCRC2/FXYD1/COX7B/CATSPERG/NDUFA11/ATP5PF/MFSD8/ATP5MC2/NDUFA2/COX7A2L/ATP5MC1/RNASEK/TCIRG1/NDUFS3/NDUFA5/ATP5F1D/PKD2/ATP5ME/NDUFC2/NDUFB10/COX6A1/COX5B/ATP6V1F/NDUFA13/NDUFB1/NDUFS6/KCNA2/CYC1/FXYD2/ATP5MC3/COX6B1/NDUFV1/CALM2/PKD1	0.378238
BP	GO:0006754	Mitochondrial Biogenesis & Respiratory Chain	ATP biosynthetic process	up	Memory CD4+ T cell	Prodromal_iPD	82	0.603989	2.23142	7.3e-09	7.3e-09	2.55e-06	1770	tags=52%, list=17%, signal=44%	NDUFA6/NDUFS5/ATP6V0C/SDHB/NDUFB4/NDUFB8/NDUFA7/NDUFC1/VPS9D1/NDUFA1/NDUFB2/NDUFB9/NDUFS8/NDUFB6/NDUFB7/ATP5MG/ATP5PO/ATP5PD/ATP5F1E/ATP5IF1/STAT3/SLC25A13/NDUFB11/NDUFA11/ATP5PF/STOML2/ATP5MC2/NDUFA2/ATP5MC1/NDUFS3/NDUFA5/ATP5F1D/ATP5ME/NDUFC2/NDUFB10/NDUFA13/NDUFB1/NDUFS6/TMSB4X/UQCC3/ATP5MC3/PPARA/NDUFV1	0.52439
BP	GO:0009201	Nucleotide Biosynthesis & Transport	ribonucleoside triphosphate biosynthetic process	up	Memory CD4+ T cell	Prodromal_iPD	97	0.577809	2.17823	8.98e-09	8.98e-09	2.86e-06	1770	tags=49%, list=17%, signal=41%	NDUFA6/NDUFS5/ATP6V0C/SDHB/NDUFB4/NME3/NDUFB8/NDUFA7/NDUFC1/VPS9D1/NDUFA1/NDUFB2/NME2/NDUFB9/UCK2/NDUFS8/NDUFB6/NDUFB7/ATP5MG/ATP5PO/ATP5PD/ATP5F1E/ATP5IF1/STAT3/SLC25A13/NDUFB11/NDUFA11/ATP5PF/STOML2/ATP5MC2/NDUFA2/ATP5MC1/NDUFS3/NDUFA5/ATP5F1D/ATP5ME/NDUFC2/NDUFB10/NME1/NDUFA13/NDUFB1/NDUFS6/TMSB4X/CTPS1/UQCC3/ATP5MC3/PPARA/NDUFV1	0.494845
CC	GO:0030964	Mitochondrial Biogenesis & Respiratory Chain	NADH dehydrogenase complex	up	Memory CD4+ T cell	Prodromal_iPD	38	0.736284	2.37031	9.62e-09	9.62e-09	2.86e-06	1563	tags=61%, list=15%, signal=51%	NDUFAF2/NDUFA6/NDUFS5/NDUFB4/NDUFB8/NDUFA7/NDUFC1/NDUFA1/NDUFB2/NDUFB9/NDUFS8/NDUFB6/NDUFB7/NDUFB11/NDUFA11/NDUFA2/NDUFS3/NDUFA5/NDUFC2/NDUFB10/NDUFA13/NDUFB1/NDUFS6	0.605263
CC	GO:0045271	Mitochondrial Biogenesis & Respiratory Chain	respiratory chain complex I	up	Memory CD4+ T cell	Prodromal_iPD	38	0.736284	2.37031	9.62e-09	9.62e-09	2.86e-06	1563	tags=61%, list=15%, signal=51%	NDUFAF2/NDUFA6/NDUFS5/NDUFB4/NDUFB8/NDUFA7/NDUFC1/NDUFA1/NDUFB2/NDUFB9/NDUFS8/NDUFB6/NDUFB7/NDUFB11/NDUFA11/NDUFA2/NDUFS3/NDUFA5/NDUFC2/NDUFB10/NDUFA13/NDUFB1/NDUFS6	0.605263
MF	GO:0009055	Mitochondrial Biogenesis & Respiratory Chain	electron transfer activity	up	Memory CD4+ T cell	Prodromal_iPD	81	0.603833	2.22904	1.3e-08	1.3e-08	3.68e-06	1770	tags=47%, list=17%, signal=39%	NDUFA6/DHRS3/NDUFS5/UQCR11/COX7A2/SDHB/NDUFB4/UQCRFS1/NDUFB8/NDUFA7/COX5A/NDUFC1/DMGDH/COX8A/NDUFA1/NDUFB2/NDUFB9/UQCRH/NDUFS8/NDUFB6/NDUFB7/CYCS/COX4I1/SURF1/COX7B/NDUFA2/COX7A2L/NDUFS3/NDUFA5/NDUFC2/NDUFB10/COX5B/NDUFB1/NCF2/NDUFS6/CYC1/COX6B1/NDUFV1	0.469136
BP	GO:0009060	Mitochondrial Biogenesis & Respiratory Chain	aerobic respiration	up	Memory CD4+ T cell	Prodromal_iPD	221	0.450886	1.8983	3.44e-08	3.44e-08	9.27e-06	1770	tags=36%, list=17%, signal=31%	PPIF/NDUFA6/XPO4/COX6C/NDUFS5/UQCR11/COX7A2/PDHX/CHCHD2/UQCRB/SDHB/NDUFB4/UQCRFS1/NDUFB8/NDUFA7/COX5A/NDUFC1/MDH2/PPP2CA/COX8A/NDUFA1/NDUFB2/NDUFB9/UQCRH/NDUFS8/COX7C/UQCRQ/NDUFB6/NDUFB7/ATP5MG/ATP5PO/ATP5PD/ATP5F1E/FOXK2/ATP5IF1/PRXL2C/CYCS/STAT3/COX4I1/MPC2/SURF1/NDUFB11/FBP1/UQCRC2/COX7B/ISCU/NDUFA11/ATP5PF/STOML2/CSKMT/MFSD8/TEFM/NDUFA2/COX7A2L/NDUFS3/NDUFA5/ATP5F1D/GIT1/ATP5ME/PARK7/NDUFC2/NDUFB10/OXA1L/COX6A1/COX5B/HIF1A/SLC4A4/ZBTB7A/NDUFA13/NDUFB1/NDUFS6/UQCC3/NOP53/CYC1/RHOA/ADPGK/COX6B1/PPARA/IDH2/NDUFV1	0.361991
MF	GO:0022853	Organic Molecule & Membrane Transport	active monoatomic ion transmembrane transporter activity	up	Memory CD4+ T cell	Prodromal_iPD	81	0.592712	2.18798	3.58e-08	3.58e-08	9.27e-06	1770	tags=49%, list=17%, signal=41%	ATP6V1E2/NDUFA6/ATP6V1G1/NDUFS5/ATP6V0C/COX7A2/ATP6V0A2/NDUFB4/UQCRFS1/NDUFB8/NDUFA7/COX5A/NDUFC1/COX8A/NDUFA1/NDUFB2/NDUFB9/UQCRH/NDUFS8/NDUFB6/NDUFB7/ATP6V1H/ATP13A4/COX4I1/SURF1/COX7B/NDUFA2/COX7A2L/TCIRG1/NDUFS3/NDUFA5/NDUFC2/NDUFB10/COX5B/ATP6V1F/NDUFB1/NDUFS6/CYC1/COX6B1/NDUFV1	0.493827
BP	GO:0045333	Mitochondrial Biogenesis & Respiratory Chain	cellular respiration	up	Memory CD4+ T cell	Prodromal_iPD	249	0.432522	1.82999	3.99e-08	3.99e-08	9.9e-06	1770	tags=34%, list=17%, signal=29%	PPIF/CHCHD5/NDUFA6/XPO4/COQ10B/COX6C/NDUFS5/UQCR11/COX7A2/PDHX/CHCHD2/UQCRB/SDHB/NDUFB4/UQCRFS1/NDUFB8/NDUFA7/COX5A/NDUFC1/MDH2/PPP2CA/COX8A/NDUFA1/NDUFB2/NDUFB9/UQCRH/NDUFS8/COX7C/UQCRQ/NDUFB6/NDUFB7/ATP5MG/ATP5PO/ATP5PD/ATP5F1E/FOXK2/ATP5IF1/PRXL2C/CYCS/STAT3/SLC25A13/COX4I1/MPC2/SURF1/NDUFB11/FBP1/UQCRC2/COX7B/ISCU/NDUFA11/ATP5PF/STOML2/CSKMT/MFSD8/TEFM/NDUFA2/COX7A2L/NDUFS3/NDUFA5/ATP5F1D/GIT1/ATP5ME/PARK7/NDUFC2/NDUFB10/PIK3CA/OXA1L/COX6A1/COX5B/HIF1A/SLC4A4/ZBTB7A/NDUFA13/NDUFB1/NDUFS6/UQCC3/NOP53/CYC1/RHOA/ADPGK/COX6B1/PPARA/IDH2/NDUFV1	0.337349
BP	GO:0009142	Nucleotide Biosynthesis & Transport	nucleoside triphosphate biosynthetic process	up	Memory CD4+ T cell	Prodromal_iPD	103	0.561411	2.13537	4.66e-08	4.66e-08	1.11e-05	1770	tags=48%, list=17%, signal=40%	NDUFA6/NDUFS5/ATP6V0C/SDHB/NDUFB4/NME3/NDUFB8/NDUFA7/NDUFC1/VPS9D1/NDUFA1/NDUFB2/NME2/NDUFB9/UCK2/NDUFS8/NDUFB6/NDUFB7/ATP5MG/ATP5PO/ATP5PD/ATP5F1E/ATP5IF1/STAT3/SLC25A13/NDUFB11/NDUFA11/ATP5PF/STOML2/ATP5MC2/NDUFA2/ATP5MC1/NDUFS3/NDUFA5/ATP5F1D/ATP5ME/NDUFC2/NDUFB10/NME1/AK1/NDUFA13/NDUFB1/NDUFS6/TMSB4X/CTPS1/UQCC3/ATP5MC3/PPARA/NDUFV1	0.475728
BP	GO:0042776	Mitochondrial Biogenesis & Respiratory Chain	proton motive force-driven mitochondrial ATP synthesis	up	Memory CD4+ T cell	Prodromal_iPD	57	0.640183	2.20903	8.21e-08	8.21e-08	1.88e-05	1563	tags=56%, list=15%, signal=48%	NDUFA6/NDUFS5/SDHB/NDUFB4/NDUFB8/NDUFA7/NDUFC1/NDUFA1/NDUFB2/NDUFB9/NDUFS8/NDUFB6/NDUFB7/ATP5MG/ATP5PO/ATP5PD/ATP5F1E/ATP5IF1/NDUFB11/NDUFA11/ATP5PF/STOML2/NDUFA2/NDUFS3/NDUFA5/ATP5F1D/ATP5ME/NDUFC2/NDUFB10/NDUFA13/NDUFB1/NDUFS6	0.561404
BP	GO:0015980	Glycogen & Energy Reserve Metabolism	energy derivation by oxidation of organic compounds	up	Memory CD4+ T cell	Prodromal_iPD	306	0.406892	1.76508	1.17e-07	1.17e-07	2.58e-05	1789	tags=31%, list=17%, signal=27%	PPIF/CHCHD5/NDUFA6/XPO4/COQ10B/ATG2A/COX6C/NDUFS5/UQCR11/COX7A2/PDHX/CHCHD2/UQCRB/NR1D1/SDHB/NDUFB4/UQCRFS1/NDUFB8/NDUFA7/COX5A/NDUFC1/MDH2/PPP2CA/INPP5K/COX8A/NDUFA1/NDUFB2/NDUFB9/UQCRH/NDUFS8/COX7C/UQCRQ/NDUFB6/NDUFB7/ATP5MG/ATP5PO/ATP5PD/ATG12/ATP5F1E/FOXK2/ATP5IF1/PRXL2C/STK40/CYCS/STAT3/SLC25A13/COX4I1/MPC2/SURF1/HMGB1/NDUFB11/FBP1/UQCRC2/COX7B/ISCU/NDUFA11/ATP5PF/STOML2/CSKMT/MFSD8/TEFM/GABARAPL1/NDUFA2/COX7A2L/NDUFS3/NDUFA5/ATP5F1D/GIT1/ATP5ME/PARK7/NDUFC2/NDUFB10/RB1CC1/PIK3CA/OXA1L/COX6A1/COX5B/HIF1A/SLC4A4/GYG1/ZBTB7A/IRS2/NDUFA13/NDUFB1/PPP1R3E/NDUFS6/UQCC3/NOP53/CYC1/RHOA/ADPGK/COX6B1/PPARA/IDH2/NDUFV1/AGL	0.313725
CC	GO:1990351	Organic Molecule & Membrane Transport	transporter complex	up	Memory CD4+ T cell	Prodromal_iPD	210	0.448569	1.87228	1.61e-07	1.61e-07	3.41e-05	1850	tags=36%, list=18%, signal=30%	VAMP2/NDUFAF2/CALM1/NDUFA6/ATP6V1G1/COX6C/NDUFS5/ATP6V0C/UQCR11/COX7A2/ATP6V0A2/UQCRB/NDUFB4/UQCRFS1/NDUFB8/NDUFA7/COX5A/S100A9/MCUB/NDUFC1/ABHD12/COX8A/NDUFA1/NDUFB2/NDUFB9/UQCRH/ATP11A/NDUFS8/COX7C/UQCRQ/NDUFB6/NDUFB7/ATP5MG/ATP6V1H/PDE4D/ATP5PO/ATP5PD/ATP11B/ATP5F1E/COX4I1/NDUFB11/UQCRC2/FXYD1/COX7B/CATSPERG/NDUFA11/ATP5PF/MFSD8/ATP5MC2/NDUFA2/COX7A2L/ATP5MC1/RNASEK/TCIRG1/NDUFS3/NDUFA5/ATP5F1D/PKD2/ATP5ME/NDUFC2/NDUFB10/COX6A1/COX5B/ATP6V1F/NDUFA13/NDUFB1/NDUFS6/KCNA2/CYC1/FXYD2/ATP5MC3/COX6B1/NDUFV1/CALM2/PKD1	0.357143
BP	GO:0006120	Mitochondrial Biogenesis & Respiratory Chain	mitochondrial electron transport, NADH to ubiquinone	up	Memory CD4+ T cell	Prodromal_iPD	41	0.687766	2.23047	2.3e-07	2.3e-07	4.72e-05	1563	tags=54%, list=15%, signal=46%	NDUFA6/NDUFS5/NDUFB4/NDUFB8/NDUFA7/NDUFC1/NDUFA1/NDUFB2/NDUFB9/NDUFS8/NDUFB6/NDUFB7/ISCU/NDUFA11/NDUFA2/NDUFS3/NDUFA5/PARK7/NDUFC2/NDUFB10/NDUFB1/NDUFS6	0.536585
MF	GO:0008137	Mitochondrial Biogenesis & Respiratory Chain	NADH dehydrogenase (ubiquinone) activity	up	Memory CD4+ T cell	Prodromal_iPD	33	0.716223	2.23876	6.41e-07	6.41e-07	0.000127	1770	tags=61%, list=17%, signal=50%	NDUFA6/NDUFS5/NDUFB4/NDUFB8/NDUFA7/NDUFC1/NDUFA1/NDUFB2/NDUFB9/NDUFS8/NDUFB6/NDUFB7/NDUFA2/NDUFS3/NDUFA5/NDUFC2/NDUFB10/NDUFB1/NDUFS6/NDUFV1	0.606061
BP	GO:0009152	Nucleotide Biosynthesis & Transport	purine ribonucleotide biosynthetic process	up	Memory CD4+ T cell	Prodromal_iPD	114	0.498528	1.93238	2e-06	2e-06	0.000383	1770	tags=44%, list=17%, signal=37%	NDUFA6/NDUFS5/ATP6V0C/GUK1/SDHB/NDUFB4/NME3/NDUFB8/NDUFA7/NDUFC1/VPS9D1/NDUFA1/NDUFB2/NME2/NDUFB9/NDUFS8/NDUFB6/NDUFB7/ATP5MG/ATP5PO/ATP5PD/ATP5F1E/ATP5IF1/STAT3/SLC25A13/NDUFB11/NDUFA11/ATP5PF/STOML2/ATP5MC2/NDUFA2/ATP5MC1/NDUFS3/NDUFA5/ATP5F1D/ATP5ME/NDUFC2/NDUFB10/NME1/AK1/ADCY3/APRT/NDUFA13/NDUFB1/NDUFS6/TMSB4X/UQCC3/ATP5MC3/PPARA/NDUFV1	0.438596
CC	GO:0098798	Mitochondrial Biogenesis & Respiratory Chain	mitochondrial protein-containing complex	up	Memory CD4+ T cell	Prodromal_iPD	170	0.449373	1.8329	2.55e-06	2.55e-06	0.000473	2690	tags=45%, list=26%, signal=34%	PPIF/LYRM4/MRPL47/MRPL36/APOO/TOMM5/MRPL49/MICOS13/AURKAIP1/GRPEL1/TIMM50/MPC1/MRPL33/TOMM20/MCUB/VDAC1/MRPS15/MRPL13/MRPL55/MRPL2/ISCA1/TOMM7/IMMP1L/TIMM23B/AFG3L2/SUPV3L1/MPC2/TRMT10C/TIMM44/MRPL10/ISCU/MRPS24/DAP3/ROMO1/SLC25A6/CHCHD3/MRPS21/PTCD3/MRPL44/SPG7/MRPL23/MICOS10/DNAJC19/MRPL40/MRPL4/GRPEL2/MRPL30/TIMM17A/MRPL24/MRPS25/MRPL21/TIMM8A/PDSS1/MRPL41/MRPL54/TOMM6/TIMM13/TIMM10/MRPL11/MRPS10/HSPA9/DNAJC15/TIMM9/AGK/MRPL9/TIMM23/CHCHD10/MRPS17/MRPL50/MRPL17/TOMM22/SLC25A5/PHB2/MRPS7/NSUN4/MRPS30/MTX1	0.452941
BP	GO:0006091	Glycogen & Energy Reserve Metabolism	generation of precursor metabolites and energy	up	Memory CD4+ T cell	Prodromal_iPD	343	0.373568	1.63503	5.22e-06	5.22e-06	0.00094	1944	tags=30%, list=19%, signal=25%	PPIF/CHCHD5/NDUFA6/XPO4/COQ10B/ATG2A/COX6C/NDUFS5/UQCR11/COX7A2/PDHX/CHCHD2/UQCRB/NR1D1/SDHB/NDUFB4/UQCRFS1/NDUFB8/NDUFA7/COX5A/NDUFC1/MDH2/PPP2CA/INPP5K/COX8A/NDUFA1/NDUFB2/NDUFB9/UQCRH/NDUFS8/COX7C/UQCRQ/NDUFB6/NDUFB7/ATP5MG/ATP5PO/ATP5PD/ATG12/ATP5F1E/SLC27A5/PDIA5/FOXK2/ATP5IF1/PRXL2C/STK40/CYCS/STAT3/SLC25A13/COX4I1/MPC2/SURF1/HMGB1/NDUFB11/FBP1/UQCRC2/COX7B/ISCU/NDUFA11/ATP5PF/STOML2/CSKMT/MFSD8/TEFM/GABARAPL1/NDUFA2/COX7A2L/NDUFS3/NDUFA5/ATP5F1D/GIT1/ATP5ME/PARK7/NDUFC2/NDUFB10/RB1CC1/PIK3CA/OXA1L/COX6A1/COX5B/HIF1A/SLC4A4/GYG1/ZBTB7A/IRS2/NDUFA13/NDUFB1/PPP1R3E/NDUFS6/UQCC3/NOP53/CYC1/RHOA/ADPGK/COX6B1/PPARA/IDH2/NDUFV1/AGL/COX17/GAPDH/WDR45B/BLOC1S1/LYRM7/GHITM	0.303207
BP	GO:0033108	Mitochondrial Biogenesis & Respiratory Chain	mitochondrial respiratory chain complex assembly	up	Memory CD4+ T cell	Prodromal_iPD	88	0.524553	1.96454	5.43e-06	5.43e-06	0.00095	2005	tags=42%, list=20%, signal=34%	NDUFAF2/NDUFA6/NDUFS5/NDUFAF4/TFAM/UQCRFS1/PET100/NDUFS8/NDUFAF8/OCIAD2/ATF4/TMEM242/SURF1/COX19/DMAC1/COX7A2L/NDUFS3/ATP5F1D/COX16/STMP1/NDUFC2/HIGD2A/OXA1L/COX14/SMIM20/NDUFA13/NDUFS6/UQCC3/FOXRED1/EIF2AK3/NDUFAF6/TACO1/LYRM2/COX17/LYRM7/TMEM126A/PET117	0.420455
MF	GO:0140657	Kinase & Phosphorylation Signaling	ATP-dependent activity	down	Memory CD4+ T cell	Prodromal_iPD	399	-0.340122	-1.54661	1.12e-05	1.12e-05	0.00189088	1854	tags=28%, list=18%, signal=23%	LONP2/MYO5A/CCT4/SMARCAD1/MORC2/UBA5/ABCC5/MOV10/ATP6V1E1/HELB/HYOU1/ACSL6/TMEM30A/CHTF18/TRAP1/NVL/TMEM30B/DDX54/MLH3/PSMC6/MYO18A/CHD8/DHX16/ACSM3/ATAD1/RAD54L2/ACSF2/ATRX/ABCD4/CCT5/DDX10/ABCA1/MORC3/SLC27A1/DDX23/MYD88/NTPCR/ATP8A1/CHD4/ATP5F1B/ACSS2/PFN2/KIF11/DDX39B/RAD50/ABCB10/MDN1/SHOC1/IDE/AFG1L/MSH6/HSPA4/UPF1/DDX5/DDX42/LONP1/HSPH1/SETX/ATP7A/MYH9/TOR1A/DYNC1I2/ZNFX1/DDX41/MCM2/SMARCA5/CLPB/ACIN1/UBA1/RECQL/ATP6V1C1/DDX56/ABCC10/TAP1/ABCF2/MYO1C/DDX17/DDX59/SPAST/SRCAP/DDX60/ACSF3/ATP11C/SMARCAL1/ERCC6L2/PSMC4/ATP13A1/SMC6/MSH2/CHTF8/ATP2B4/HSPA1A/TCP1/HELZ2/ATP6V1B2/KIF1C/VCP/WRNIP1/ABCD2/MCM3/TAP2/ABCD3/TOP2B/ACSL5/HSPD1/RECQL5/HSPA8/G3BP1/ATP8B2/SMC1A	0.275689
CC	GO:0070069	Mitochondrial Biogenesis & Respiratory Chain	cytochrome complex	up	Memory CD4+ T cell	Prodromal_iPD	23	0.738309	2.08871	1.14e-05	1.14e-05	0.00189088	1758	tags=78%, list=17%, signal=65%	COX6C/UQCR11/COX7A2/UQCRB/UQCRFS1/COX5A/COX8A/UQCRH/COX7C/UQCRQ/COX4I1/UQCRC2/COX7B/COX7A2L/COX6A1/COX5B/CYC1/COX6B1	0.782609
MF	GO:0008324	Organic Molecule & Membrane Transport	monoatomic cation transmembrane transporter activity	up	Memory CD4+ T cell	Prodromal_iPD	263	0.382027	1.63176	1.26e-05	1.26e-05	0.00202722	1770	tags=27%, list=17%, signal=23%	ATP6V1E2/NDUFA6/ATP6V1G1/NDUFS5/ATP6V0C/P2RX5/COX7A2/ATP6V0A2/NDUFB4/UQCRFS1/STIM2/NDUFB8/P2RX4/SLC38A2/NDUFA7/CUL5/COX5A/NDUFC1/SLC31A2/COX8A/NDUFA1/NDUFB2/NDUFB9/BNIP1/UQCRH/NDUFS8/NDUFB6/NDUFB7/ATP5MG/ATP6V1H/ATP5PO/ATP5PD/ATP5F1E/SLC25A13/ITPR3/ATP13A4/COX4I1/SURF1/COX7B/MAGT1/ATP5PF/ATP5MC2/ROMO1/NDUFA2/COX7A2L/ATP5MC1/SLC9B1/TCIRG1/NDUFS3/NDUFA5/TMBIM1/ATP5F1D/PKD2/TRPC4AP/ATP5ME/NDUFC2/ORAI2/NDUFB10/COX5B/SLC4A4/ATP6V1F/NDUFB1/SLC30A5/NDUFS6/KCNA2/SLC11A2/CYC1/SLC11A1/ATP5MC3/COX6B1/SLC30A1/NDUFV1	0.273764
MF	GO:0015075	Organic Molecule & Membrane Transport	monoatomic ion transmembrane transporter activity	up	Memory CD4+ T cell	Prodromal_iPD	304	0.370571	1.608	1.67e-05	1.67e-05	0.00261176	1770	tags=27%, list=17%, signal=23%	ATP6V1E2/NDUFA6/ATP6V1G1/NDUFS5/ATP6V0C/P2RX5/COX7A2/ATP6V0A2/NDUFB4/UQCRFS1/STIM2/NDUFB8/P2RX4/SLC38A2/NDUFA7/CUL5/COX5A/NDUFC1/VDAC1/SLC31A2/COX8A/NDUFA1/NDUFB2/NDUFB9/CLCN6/BNIP1/UQCRH/NDUFS8/TMC8/NDUFB6/NDUFB7/ATP5MG/ATP6V1H/ATP5PO/ATP5PD/ATP11B/ATP5F1E/SFXN1/S100A6/SLC25A13/ITPR3/ATP13A4/COX4I1/SURF1/FXYD1/COX7B/MAGT1/ATP5PF/MFSD8/ATP5MC2/ROMO1/NDUFA2/COX7A2L/ATP5MC1/SLC9B1/TCIRG1/NDUFS3/NDUFA5/TMBIM1/ATP5F1D/PKD2/TRPC4AP/ATP5ME/NDUFC2/ORAI2/NDUFB10/COX5B/SLC4A4/ATP6V1F/NDUFB1/SLC30A5/NDUFS6/SFXN5/KCNA2/SLC11A2/CYC1/SLC11A1/ATP5MC3/COX6B1/SLC30A1/NDUFV1	0.266447
BP	GO:0071353	Cellular Stress & Environmental Response	cellular response to interleukin-4	down	Memory CD4+ T cell	Prodromal_iPD	27	-0.697728	-2.12441	1.78e-05	1.78e-05	0.00271125	1435	tags=52%, list=14%, signal=45%	ALAD/IMPDH2/LEF1/CORO1A/CDK4/STAT6/MCM2/TCF7/JAK3/SHPK/PARP14/PML/KEAP1/PTPRC	0.518519
BP	GO:0070670	Cytokine & Interferon Signaling	response to interleukin-4	down	Memory CD4+ T cell	Prodromal_iPD	28	-0.691466	-2.12894	2.09e-05	2.09e-05	0.00311095	1435	tags=50%, list=14%, signal=43%	ALAD/IMPDH2/LEF1/CORO1A/CDK4/STAT6/MCM2/TCF7/JAK3/SHPK/PARP14/PML/KEAP1/PTPRC	0.5
BP	GO:0009260	Nucleotide Biosynthesis & Transport	ribonucleotide biosynthetic process	up	Memory CD4+ T cell	Prodromal_iPD	129	0.459033	1.81375	2.6e-05	2.6e-05	0.00370706	1770	tags=41%, list=17%, signal=34%	NDUFA6/NDUFS5/ATP6V0C/GUK1/SDHB/NDUFB4/NME3/NDUFB8/NDUFA7/NDUFC1/VPS9D1/NDUFA1/NDUFB2/NME2/NDUFB9/UCK2/NDUFS8/NDUFB6/NDUFB7/ATP5MG/ATP5PO/ATP5PD/ATP5F1E/UPP1/ATP5IF1/STAT3/SLC25A13/NDUFB11/NDUFA11/ATP5PF/STOML2/ATP5MC2/NDUFA2/ATP5MC1/NDUFS3/NDUFA5/ATP5F1D/ATP5ME/NDUFC2/NDUFB10/NME1/AK1/ADCY3/APRT/NDUFA13/NDUFB1/NDUFS6/TMSB4X/CTPS1/UQCC3/ATP5MC3/PPARA/NDUFV1	0.410853
MF	GO:0022890	Organic Molecule & Membrane Transport	inorganic cation transmembrane transporter activity	up	Memory CD4+ T cell	Prodromal_iPD	249	0.382386	1.61787	2.62e-05	2.62e-05	0.00370706	1770	tags=28%, list=17%, signal=23%	ATP6V1E2/NDUFA6/ATP6V1G1/NDUFS5/ATP6V0C/COX7A2/ATP6V0A2/NDUFB4/UQCRFS1/STIM2/NDUFB8/P2RX4/SLC38A2/NDUFA7/CUL5/COX5A/NDUFC1/SLC31A2/COX8A/NDUFA1/NDUFB2/NDUFB9/BNIP1/UQCRH/NDUFS8/NDUFB6/NDUFB7/ATP5MG/ATP6V1H/ATP5PO/ATP5PD/ATP5F1E/SLC25A13/ITPR3/COX4I1/SURF1/COX7B/MAGT1/ATP5PF/ATP5MC2/NDUFA2/COX7A2L/ATP5MC1/SLC9B1/TCIRG1/NDUFS3/NDUFA5/TMBIM1/ATP5F1D/PKD2/TRPC4AP/ATP5ME/NDUFC2/ORAI2/NDUFB10/COX5B/SLC4A4/ATP6V1F/NDUFB1/SLC30A5/NDUFS6/KCNA2/SLC11A2/CYC1/SLC11A1/ATP5MC3/COX6B1/SLC30A1/NDUFV1	0.277108
BP	GO:0046390	Nucleotide Biosynthesis & Transport	ribose phosphate biosynthetic process	up	Memory CD4+ T cell	Prodromal_iPD	134	0.448378	1.77874	3.02e-05	3.02e-05	0.00417163	1770	tags=40%, list=17%, signal=33%	NDUFA6/NDUFS5/ATP6V0C/GUK1/SDHB/NDUFB4/NME3/NDUFB8/NDUFA7/NDUFC1/VPS9D1/NDUFA1/NDUFB2/NME2/NDUFB9/UCK2/NDUFS8/NDUFB6/NDUFB7/ATP5MG/ATP5PO/ATP5PD/ATP5F1E/UPP1/ATP5IF1/STAT3/SLC25A13/NDUFB11/NDUFA11/ATP5PF/STOML2/ATP5MC2/NDUFA2/ATP5MC1/NDUFS3/NDUFA5/ATP5F1D/ATP5ME/NDUFC2/NDUFB10/NME1/AK1/ADCY3/APRT/NDUFA13/NDUFB1/NDUFS6/TMSB4X/CTPS1/UQCC3/ATP5MC3/PPARA/NDUFV1	0.395522
BP	GO:0006164	Nucleotide Biosynthesis & Transport	purine nucleotide biosynthetic process	up	Memory CD4+ T cell	Prodromal_iPD	134	0.446842	1.77264	3.33e-05	3.33e-05	0.00450222	1771	tags=40%, list=17%, signal=34%	NDUFA6/NDUFS5/ATP6V0C/GUK1/SDHB/NDUFB4/NME3/NDUFB8/NDUFA7/NDUFC1/VPS9D1/NDUFA1/NDUFB2/NME2/NDUFB9/NDUFS8/NDUFB6/NDUFB7/ATP5MG/ATP5PO/ATP5PD/ATP5F1E/ATP5IF1/STAT3/SLC25A13/NDUFB11/NDUFA11/PARP16/ATP5PF/STOML2/ATP5MC2/NDUFA2/ATP5MC1/NDUFS3/NDUFA5/ATP5F1D/ATP5ME/NDUFC2/NDUFB10/NME1/NADSYN1/AK1/ADCY3/APRT/NDUFA13/NDUFB1/NDUFS6/TMSB4X/UQCC3/ATP5MC3/PPARA/IDH2/NDUFV1/NMRK1	0.402985
BP	GO:0006123	Mitochondrial Biogenesis & Respiratory Chain	mitochondrial electron transport, cytochrome c to oxygen	up	Memory CD4+ T cell	Prodromal_iPD	12	0.829092	1.99204	3.5e-05	3.5e-05	0.00462807	1758	tags=100%, list=17%, signal=83%	COX6C/COX7A2/COX5A/COX8A/COX7C/CYCS/COX4I1/COX7B/COX7A2L/COX6A1/COX5B/COX6B1	1
BP	GO:0007051	Microtubule & Cilium Biology	spindle organization	down	Memory CD4+ T cell	Prodromal_iPD	158	-0.412345	-1.71409	4.93e-05	4.93e-05	0.00625039	1860	tags=32%, list=18%, signal=26%	PDE4DIP/DDB1/SUGT1/CLASP1/ILK/CCDC61/CENPH/HAUS4/CHMP1A/LIMK2/ATRX/GPSM2/MAP10/INTS13/RMDN1/MAP4/FAM110A/CHMP5/RGS14/HAUS1/SUN2/STMN1/KIF11/MAP1S/WRAP73/MYH9/CHMP7/INCENP/CLTC/CKAP5/TUBB/PTEN/MAPRE3/SPAST/AAAS/SAC3D1/NEK7/SPICE1/LZTS2/NCOR1/HSPA1A/NUMA1/VCP/NUP62/BORA/HNRNPU/TACC3/TUBGCP3/PPP2R1A/SMC1A	0.316456
MF	GO:0016887	Mitochondrial Dynamics & Fission	ATP hydrolysis activity	down	Memory CD4+ T cell	Prodromal_iPD	287	-0.356143	-1.57331	4.94e-05	4.94e-05	0.00625039	1977	tags=30%, list=19%, signal=25%	VWA8/ABCF3/DDX3X/HSPA1L/TOR1B/LONP2/MYO5A/CCT4/SMARCAD1/MORC2/ABCC5/MOV10/HELB/CHTF18/TRAP1/NVL/DDX54/MLH3/PSMC6/CHD8/DHX16/ATAD1/RAD54L2/ATRX/ABCD4/CCT5/DDX10/ABCA1/MORC3/DDX23/NTPCR/ATP8A1/CHD4/PFN2/DDX39B/RAD50/ABCB10/MDN1/SHOC1/IDE/AFG1L/UPF1/DDX5/DDX42/LONP1/ATP7A/TOR1A/DDX41/MCM2/SMARCA5/CLPB/ACIN1/RECQL/DDX56/ABCC10/TAP1/ABCF2/DDX17/DDX59/SPAST/SRCAP/DDX60/ATP11C/SMARCAL1/PSMC4/ATP13A1/SMC6/MSH2/ATP2B4/HSPA1A/TCP1/HELZ2/KIF1C/VCP/WRNIP1/ABCD2/MCM3/TAP2/ABCD3/HSPD1/RECQL5/HSPA8/G3BP1/ATP8B2/SMC1A	0.296167
BP	GO:0009144	Nucleotide Biosynthesis & Transport	purine nucleoside triphosphate metabolic process	up	Memory CD4+ T cell	Prodromal_iPD	200	0.39187	1.62074	6.64e-05	6.64e-05	0.00822484	1770	tags=32%, list=17%, signal=27%	NDUFA6/XPO4/NDUFS5/ATP6V0C/GUK1/DNM1L/SDHB/NDUFB4/FIS1/NME3/NDUFB8/NDUFA7/TSPO/NDUFC1/PPP2CA/VPS9D1/NDUFA1/NDUFB2/NME2/NDUFB9/NDUFS8/NDUFB6/NDUFB7/ATP5MG/ATP5PO/ATP5PD/ATP5F1E/FOXK2/ATP5IF1/PRXL2C/STAT3/SLC25A13/NDUFB11/FBP1/NDUFA11/ATP5PF/STOML2/MFSD8/ATP5MC2/NDUFA2/ATP5MC1/NDUFS3/NDUFA5/OLA1/ATP5F1D/GIT1/ATP5ME/NDUFC2/NDUFB10/NME1/AK1/HIF1A/SLC4A4/ZBTB7A/ENTPD7/NDUFA13/NDUFB1/NDUFS6/TMSB4X/UQCC3/ATP5MC3/ADPGK/PPARA/NDUFV1	0.32
CC	GO:1990204	Oxidative Stress & Redox Biology	oxidoreductase complex	up	Memory CD4+ T cell	Prodromal_iPD	87	0.483622	1.80807	7.82e-05	7.82e-05	0.00949745	2036	tags=36%, list=20%, signal=29%	NDUFAF2/NDUFA6/NDUFS5/PDHX/SDHB/NDUFB4/NDUFB8/NDUFA7/NDUFC1/NDUFA1/NDUFB2/NDUFB9/NDUFS8/NDUFB6/NDUFB7/NDUFB11/NDUFA11/NDUFA2/NDUFS3/NDUFA5/NDUFC2/NDUFB10/NDUFA13/NDUFB1/NCF2/NDUFS6/NDUFV1/CYBA/RRM1/PDK1/RAC1	0.356322
BP	GO:0009205	Nucleotide Biosynthesis & Transport	purine ribonucleoside triphosphate metabolic process	up	Memory CD4+ T cell	Prodromal_iPD	193	0.397465	1.64459	7.99e-05	7.99e-05	0.00950519	1770	tags=33%, list=17%, signal=28%	NDUFA6/XPO4/NDUFS5/ATP6V0C/DNM1L/SDHB/NDUFB4/FIS1/NME3/NDUFB8/NDUFA7/TSPO/NDUFC1/PPP2CA/VPS9D1/NDUFA1/NDUFB2/NME2/NDUFB9/NDUFS8/NDUFB6/NDUFB7/ATP5MG/ATP5PO/ATP5PD/ATP5F1E/FOXK2/ATP5IF1/PRXL2C/STAT3/SLC25A13/NDUFB11/FBP1/NDUFA11/ATP5PF/STOML2/MFSD8/ATP5MC2/NDUFA2/ATP5MC1/NDUFS3/NDUFA5/OLA1/ATP5F1D/GIT1/ATP5ME/NDUFC2/NDUFB10/NME1/AK1/HIF1A/SLC4A4/ZBTB7A/ENTPD7/NDUFA13/NDUFB1/NDUFS6/TMSB4X/UQCC3/ATP5MC3/ADPGK/PPARA/NDUFV1	0.326425
BP	GO:0036260	RNA Splicing & mRNA Processing	RNA capping	up	Memory CD4+ T cell	Prodromal_iPD	15	0.78562	2.0101	9.14e-05	9.14e-05	0.0105506	1419	tags=60%, list=14%, signal=52%	SNRPD1/RAMAC/SNRPF/TGS1/SNRPD2/SNRPG/RNMT/SNRPB/SNRPE	0.6
MF	GO:0015399	Organic Molecule & Membrane Transport	primary active transmembrane transporter activity	up	Memory CD4+ T cell	Prodromal_iPD	110	0.462885	1.778	9.22e-05	9.22e-05	0.0105506	1770	tags=39%, list=17%, signal=33%	ATP6V1E2/NDUFA6/ATP6V1G1/NDUFS5/ATP6V0C/COX7A2/ATP6V0A2/NDUFB4/UQCRFS1/NDUFB8/NDUFA7/TOMM20/COX5A/NDUFC1/ABCG2/COX8A/NDUFA1/NDUFB2/NDUFB9/UQCRH/NDUFS8/NDUFB6/NDUFB7/ATP6V1H/ATP13A4/COX4I1/SURF1/COX7B/NDUFA2/COX7A2L/TCIRG1/NDUFS3/NDUFA5/NDUFC2/NDUFB10/ABCC1/COX5B/ATP6V1F/NDUFB1/NDUFS6/CYC1/COX6B1/NDUFV1	0.390909
BP	GO:0046034	Mitochondrial Biogenesis & Respiratory Chain	ATP metabolic process	up	Memory CD4+ T cell	Prodromal_iPD	174	0.407775	1.65923	0.000119	0.000119	0.0133095	1770	tags=34%, list=17%, signal=29%	NDUFA6/XPO4/NDUFS5/ATP6V0C/DNM1L/SDHB/NDUFB4/FIS1/NDUFB8/NDUFA7/TSPO/NDUFC1/PPP2CA/VPS9D1/NDUFA1/NDUFB2/NDUFB9/NDUFS8/NDUFB6/NDUFB7/ATP5MG/ATP5PO/ATP5PD/ATP5F1E/FOXK2/ATP5IF1/PRXL2C/STAT3/SLC25A13/NDUFB11/FBP1/NDUFA11/ATP5PF/STOML2/MFSD8/ATP5MC2/NDUFA2/ATP5MC1/NDUFS3/NDUFA5/OLA1/ATP5F1D/GIT1/ATP5ME/NDUFC2/NDUFB10/AK1/HIF1A/SLC4A4/ZBTB7A/NDUFA13/NDUFB1/NDUFS6/TMSB4X/UQCC3/ATP5MC3/ADPGK/PPARA/NDUFV1	0.33908
BP	GO:0009141	Nucleotide Biosynthesis & Transport	nucleoside triphosphate metabolic process	up	Memory CD4+ T cell	Prodromal_iPD	213	0.379632	1.58691	0.000135	0.000135	0.014824	1770	tags=31%, list=17%, signal=26%	NDUFA6/XPO4/NDUFS5/ATP6V0C/GUK1/DNM1L/SDHB/NDUFB4/FIS1/NME3/NDUFB8/NDUFA7/TSPO/NDUFC1/PPP2CA/VPS9D1/NDUFA1/NDUFB2/NME2/NDUFB9/UCK2/NDUFS8/NDUFB6/NDUFB7/ATP5MG/ATP5PO/ATP5PD/ATP5F1E/FOXK2/ATP5IF1/PRXL2C/STAT3/SLC25A13/NDUFB11/FBP1/NDUFA11/ATP5PF/STOML2/MFSD8/ATP5MC2/NDUFA2/ATP5MC1/NDUFS3/NDUFA5/OLA1/ATP5F1D/GIT1/ATP5ME/NDUFC2/NDUFB10/NME1/AK1/HIF1A/SLC4A4/ZBTB7A/ENTPD7/NDUFA13/NDUFB1/NDUFS6/TMSB4X/CTPS1/UQCC3/ATP5MC3/ADPGK/PPARA/NDUFV1	0.309859
BP	GO:0007005	Mitochondrial Biogenesis & Respiratory Chain	mitochondrion organization	up	Memory CD4+ T cell	Prodromal_iPD	334	0.348754	1.52206	0.00014	0.00014	0.0151334	2134	tags=30%, list=21%, signal=25%	NDUFAF2/PPIF/NDUFA6/JTB/NDUFS5/BAK1/APOO/TOMM5/NDUFAF4/CHCHD2/MICOS13/DNM1L/TFAM/FIS1/UQCRFS1/NME3/CLPP/BLOC1S2/TIMM50/PET100/BBC3/TOMM20/MOAP1/NDUFS8/TMEM11/SLC25A36/FAM162A/NDUFAF8/OCIAD2/MUL1/TOMM7/ATF4/ATP5IF1/BCL2A1/TMEM242/STAT3/AFG3L2/MTFP1/SUPV3L1/SURF1/PMAIP1/MIGA1/COX19/DMAC1/STOML2/TRIAP1/MFSD8/DAP3/SMAD3/ROMO1/SLC25A6/CHCHD3/COX7A2L/NDUFS3/SPG7/MTCH1/ATP5F1D/COX16/NIPSNAP2/SIVA1/STMP1/PARK7/NDUFC2/POLDIP2/HIGD2A/OXA1L/SSBP1/MICOS10/COX14/SMIM20/NDUFA13/IFI6/PPM1K/NDUFS6/PARL/UQCC3/SQSTM1/FOXRED1/PISD/EIF2AK3/TIMM8A/NDUFAF6/TACO1/LYRM2/COX17/TOMM6/ATAD3B/AGTPBP1/SLIRP/GGCT/TIMM13/LYRM7/GHITM/TMEM126A/TIMM10/PET117/HSPA9/PLSCR3/SCO1/ALKBH7/RHOT2	0.302395
CC	GO:0045277	Mitochondrial Biogenesis & Respiratory Chain	respiratory chain complex IV	up	Memory CD4+ T cell	Prodromal_iPD	11	0.82901	1.96276	0.000158	0.000158	0.0167448	1758	tags=100%, list=17%, signal=83%	COX6C/COX7A2/COX5A/COX8A/COX7C/COX4I1/COX7B/COX7A2L/COX6A1/COX5B/COX6B1	1
CC	GO:0031466	Ubiquitin-Proteasome System	Cul5-RING ubiquitin ligase complex	up	Memory CD4+ T cell	Prodromal_iPD	13	0.787215	1.94164	0.000175	0.000175	0.0182618	564	tags=46%, list=6%, signal=44%	ARIH2/SPSB3/CUL5/ELOB/ELOC/RNF7	0.461538
CC	GO:0005681	RNA Splicing & mRNA Processing	spliceosomal complex	up	Memory CD4+ T cell	Prodromal_iPD	191	0.395185	1.63348	0.000187	0.000187	0.0191965	1447	tags=28%, list=14%, signal=25%	BUD31/SNRPD1/RBM3/FRG1/HNRNPDL/SYF2/CIRBP/ZCRB1/SRRM1/SNRPC/ALYREF/CWC15/SF3B5/SNRPB2/SNRPF/LSM3/MAGOH/CDC40/SNRPD2/BCAS2/ZRSR2/YBX1/TTF2/PPIL3/LGALS3/SF3B6/RBM8A/PHF5A/RBM48/CWF19L1/SNRPG/SNRPA1/LSM7/TRA2B/TRA2A/SCNM1/SMNDC1/RBM17/WBP4/SNW1/SF3B2/SNU13/CCDC12/SNRPB/DHX35/U2AF1L4/DDX46/SF1/CWC25/HNRNPH1/SNRPE/LUC7L3/LSM4/SRRM2	0.282723
MF	GO:0015318	Organic Molecule & Membrane Transport	inorganic molecular entity transmembrane transporter activity	up	Memory CD4+ T cell	Prodromal_iPD	283	0.354324	1.52638	0.000214	0.000214	0.0214691	1770	tags=26%, list=17%, signal=22%	ATP6V1E2/NDUFA6/ATP6V1G1/NDUFS5/ATP6V0C/COX7A2/ATP6V0A2/NDUFB4/UQCRFS1/STIM2/NDUFB8/P2RX4/SLC38A2/NDUFA7/CUL5/COX5A/NDUFC1/SLC31A2/COX8A/NDUFA1/NDUFB2/NDUFB9/CLCN6/BNIP1/UQCRH/NDUFS8/NDUFB6/NDUFB7/ATP5MG/ATP6V1H/ATP5PO/ATP5PD/ATP5F1E/SLC25A13/ITPR3/COX4I1/SURF1/FXYD1/COX7B/MAGT1/ATP5PF/MFSD8/ATP5MC2/NDUFA2/COX7A2L/ATP5MC1/SLC9B1/TCIRG1/NDUFS3/NDUFA5/TMBIM1/ATP5F1D/PKD2/TRPC4AP/ATP5ME/NDUFC2/ORAI2/NDUFB10/ABCC1/COX5B/SLC4A4/ATP6V1F/NDUFB1/SLC30A5/NDUFS6/KCNA2/SLC11A2/CYC1/SLC11A1/ATP5MC3/COX6B1/SLC30A1/NDUFV1	0.257951
BP	GO:0010257	Mitochondrial Biogenesis & Respiratory Chain	NADH dehydrogenase complex assembly	up	Memory CD4+ T cell	Prodromal_iPD	35	0.617548	1.94052	0.000221	0.000221	0.0214691	1957	tags=46%, list=19%, signal=37%	NDUFAF2/NDUFA6/NDUFS5/NDUFAF4/NDUFS8/NDUFAF8/DMAC1/NDUFS3/NDUFC2/OXA1L/NDUFA13/NDUFS6/FOXRED1/NDUFAF6/LYRM2/TMEM126A	0.457143
BP	GO:0032981	Mitochondrial Biogenesis & Respiratory Chain	mitochondrial respiratory chain complex I assembly	up	Memory CD4+ T cell	Prodromal_iPD	35	0.617548	1.94052	0.000221	0.000221	0.0214691	1957	tags=46%, list=19%, signal=37%	NDUFAF2/NDUFA6/NDUFS5/NDUFAF4/NDUFS8/NDUFAF8/DMAC1/NDUFS3/NDUFC2/OXA1L/NDUFA13/NDUFS6/FOXRED1/NDUFAF6/LYRM2/TMEM126A	0.457143
BP	GO:1902115	Vesicle Trafficking & Secretory Granules	regulation of organelle assembly	down	Memory CD4+ T cell	Prodromal_iPD	179	-0.386109	-1.63436	0.000227	0.000227	0.0214691	1578	tags=27%, list=15%, signal=24%	ALMS1/PIP4K2A/MAPK9/CHMP1A/CDK5RAP2/LIMK2/SEC22B/EVI5L/GPSM2/IL1RAP/MDM1/CDKL5/MTM1/MAP4/ATG3/TRAPPC12/CHMP5/IFT88/LIMA1/RAB3GAP1/PHF23/RALB/ABI3/CDKL1/WRAP73/RNF5/RAB1B/CHMP7/ODF2/SNX4/GDI2/MAK/EFNB1/VPS11/MSN/SPICE1/PDCD6IP/ARF4/HSPA1A/NUMA1/NUP62/CROCC/LCP1/HNRNPU/CAPRIN1/RBM14/UBQLN2/G3BP1/PTK2B	0.273743
CC	GO:0044391	Ribosome Biogenesis & Translation	ribosomal subunit	up	Memory CD4+ T cell	Prodromal_iPD	93	0.462543	1.73037	0.000227	0.000227	0.0214691	1810	tags=32%, list=18%, signal=27%	RBM3/MRPL47/MRPL36/FAU/MRPL49/AURKAIP1/DHX29/MRPL33/UBA52/MRPS15/MRPL13/MRPL55/RACK1/MRPL2/MRPL10/MRPS24/DAP3/MRPS21/PTCD3/MRPL44/MRPL23/MRPL40/MRPL4/MRPL30/MRPL24/NPM1/MRPS25/MRPL21/MRPL41/MRPL54	0.322581
BP	GO:0000226	Microtubule & Cilium Biology	microtubule cytoskeleton organization	down	Memory CD4+ T cell	Prodromal_iPD	434	-0.31274	-1.43697	0.000252	0.000252	0.0234244	1860	tags=24%, list=18%, signal=21%	PDE4DIP/CDK5R1/DDB1/SUGT1/CHORDC1/HDAC6/CLASP1/ILK/CLUAP1/WEE1/SPEF2/CCDC61/ZPR1/SSX2IP/CENPH/ALMS1/TTLL1/DNAAF2/MID1IP1/HAUS4/CCDC120/CHMP1A/CDK5RAP2/LIMK2/PPP1R12A/HOOK1/SLAIN2/ATRX/CKAP2/GPSM2/CEP85/MAP10/INTS13/MDM1/RMDN1/MAP4/TBCD/CDC14A/UBXN2B/FAM110A/TUBD1/CHMP5/ZBED3/RGS14/CUL7/HAUS1/MCPH1/CEP250/SUN2/MAP7D1/SPECC1L/ROCK2/STMN1/KIF11/MAP1S/XPO1/WRAP73/CEP68/KIAA0753/MYH9/CHMP7/INCENP/CEP350/NAT10/CLTC/CCDC88B/ODF2/NIN/CKAP5/TUBB/CDK2AP2/TXNDC9/DNAAF5/PTEN/MAPRE3/DISC1/SPAST/AAAS/BBS2/SAC3D1/NEK7/SPICE1/LZTS2/CETN3/NCOR1/PDCD6IP/HSPA1A/NUMA1/FKBP4/VCP/PRUNE1/NUP62/CROCC/ARHGEF2/BORA/ZW10/HNRNPU/TACC3/RBM14/TMEM67/SLAIN1/BICD2/TUBGCP3/PPP2R1A/TRIM69/SMC1A	0.24424
MF	GO:0140311	ER Membrane Targeting & Protein Insertion	protein sequestering activity	up	Memory CD4+ T cell	Prodromal_iPD	32	0.625173	1.93429	0.000272	0.000272	0.0249155	1900	tags=53%, list=19%, signal=43%	TMSB10/NFKBIA/TMC8/STAT3/CASTOR1/SDCBP/NCK1/YWHAB/TMSB4X/LAPTM5/SQSTM1/CDKN1A/TARBP2/INSIG2/NFKBIE/INSIG1/SEC14L1	0.53125
CC	GO:0005685	RNA Splicing & mRNA Processing	U1 snRNP	up	Memory CD4+ T cell	Prodromal_iPD	18	0.744274	1.97416	0.000278	0.000278	0.0250825	1896	tags=67%, list=19%, signal=54%	SNRPD1/SNRPC/SNRPB2/SNRPF/SNRPD2/SNRPG/SNRPB/SNRPE/LUC7L3/SNRPA/LUC7L/SNRPN	0.666667
CC	GO:0005684	RNA Splicing & mRNA Processing	U2-type spliceosomal complex	up	Memory CD4+ T cell	Prodromal_iPD	92	0.465429	1.74265	0.000285	0.000285	0.0252806	1958	tags=40%, list=19%, signal=33%	BUD31/SNRPD1/SYF2/SNRPC/CWC15/SF3B5/SNRPB2/SNRPF/LSM3/CDC40/SNRPD2/BCAS2/SF3B6/RBM8A/PHF5A/SNRPG/SNRPA1/LSM7/WBP4/SNW1/SF3B2/SNU13/CCDC12/SNRPB/DDX46/CWC25/SNRPE/LUC7L3/LSM4/SRRM2/SF3A2/LSM8/LUC7L/AQR/LSM5/SNRPN/RBMX2	0.402174
BP	GO:0019730	Innate Immune Response	antimicrobial humoral response	up	Memory CD4+ T cell	Prodromal_iPD	27	0.651323	1.93201	0.000299	0.000299	0.0257662	1953	tags=59%, list=19%, signal=48%	LYZ/FAU/S100A9/LGALS3/BCL3/HLA-E/S100A12/PPP2R3C/B2M/ROMO1/SPON2/HMGN2/CCL28/SLC11A1/GAPDH/CCL5	0.592593
BP	GO:0034502	Secretion, Import & Extracellular Trafficking	protein localization to chromosome	down	Memory CD4+ T cell	Prodromal_iPD	87	-0.458135	-1.74089	0.000299	0.000299	0.0257662	2043	tags=32%, list=20%, signal=26%	CDK9/XRCC4/ATM/HTATSF1/PIAS4/CTCF/TP53BP1/ATRX/SKP2/LEMD2/ESR1/MMS22L/TNKS2/TRAPPC12/LEF1/ASF1A/VCPIP1/GNL3L/CHMP7/RNF8/SLF2/PARP2/TASOR/RAD21/VCP/ZW10/PML/TINF2	0.321839
BP	GO:0022613	Protein Complex Stabilization & Oligomerization	ribonucleoprotein complex biogenesis	up	Memory CD4+ T cell	Prodromal_iPD	381	0.326168	1.44883	0.000329	0.000329	0.0279483	2014	tags=28%, list=20%, signal=23%	SNRPD1/FRG1/CDKN2A/RSL24D1/ESF1/EIF5/CLP1/GTF3A/SRSF10/MRM3/SNRPC/NGDN/DDX28/FAU/SF3B5/SNRPB2/SNRPF/TGS1/SNRPD2/KRR1/SBDS/ZRSR2/DHX29/NHP2/UTP4/ZNF593/SF3B6/FDXACB1/NOP2/PHF5A/DDX21/SNRPG/SNRPA1/EIF3M/NGRN/DIS3/EIF1AX/USP36/MALSU1/EIF3K/UTP23/COIL/STRAP/RBM34/PA2G4/NOM1/RBFA/GLUL/SDE2/BUD23/ZNHIT3/BRIX1/SF3B2/SNU13/TSR2/NUFIP1/NOL7/PWP1/RIOK3/EIF3E/EIF5B/SNRPB/SFSWAP/NIP7/EIF3C/SMN1/DENR/EXOSC9/ISG20/DDX46/FBL/YBEY/SF1/WBP11/LYAR/SNRPE/LUC7L3/C1QBP/C1D/LSM4/RCL1/SCAF11/NOC2L/EIF3J/ABT1/SF3A2/NPM1/TARBP2/NOP58/NOP53/CINP/EIF4H/EIF3F/LUC7L/METTL5/METTL16/AGO2/EIF2S2/XRN2/WDR43/USP16/RBMX2/DDX18/CELF1/MCTS1/URB2/SLU7	0.28084
BP	GO:0022618	Protein Complex Stabilization & Oligomerization	protein-RNA complex assembly	up	Memory CD4+ T cell	Prodromal_iPD	168	0.39087	1.59235	0.000345	0.000345	0.0289117	2065	tags=33%, list=20%, signal=27%	SNRPD1/EIF5/CLP1/SRSF10/SNRPC/DDX28/FAU/SF3B5/SNRPB2/SNRPF/TGS1/SNRPD2/ZRSR2/DHX29/SF3B6/NOP2/PHF5A/SNRPG/SNRPA1/EIF3M/EIF3K/COIL/STRAP/ZNHIT3/BRIX1/SF3B2/SNU13/NUFIP1/EIF3E/SNRPB/SFSWAP/EIF3C/SMN1/DENR/DDX46/SF1/SNRPE/LUC7L3/LSM4/SCAF11/EIF3J/ABT1/SF3A2/TARBP2/NOP53/EIF4H/EIF3F/LUC7L/AGO2/EIF2S2/RBMX2/CELF1/MCTS1/SLU7/EIF2D/SRPK2	0.333333
CC	GO:0071007	RNA Splicing & mRNA Processing	U2-type catalytic step 2 spliceosome	up	Memory CD4+ T cell	Prodromal_iPD	30	0.622353	1.90265	0.000353	0.000353	0.0291389	1447	tags=50%, list=14%, signal=43%	BUD31/SNRPD1/SYF2/CWC15/SNRPB2/SNRPF/CDC40/SNRPD2/BCAS2/SNRPG/SNRPA1/SNW1/SNRPB/SNRPE/SRRM2	0.5
BP	GO:0007052	Microtubule & Cilium Biology	mitotic spindle organization	down	Memory CD4+ T cell	Prodromal_iPD	101	-0.432754	-1.69365	0.000369	0.000369	0.030037	1771	tags=32%, list=17%, signal=26%	CLASP1/ILK/CCDC61/CENPH/CHMP1A/GPSM2/MAP10/INTS13/RMDN1/MAP4/FAM110A/CHMP5/SUN2/STMN1/KIF11/MAP1S/WRAP73/CHMP7/INCENP/CLTC/CKAP5/SPAST/AAAS/SPICE1/HSPA1A/NUMA1/VCP/NUP62/BORA/HNRNPU/TACC3/SMC1A	0.316832
MF	GO:0140776	Protein Complex Disassembly & Remodeling	protein-containing complex destabilizing activity	down	Memory CD4+ T cell	Prodromal_iPD	10	-0.82318	-1.89404	0.000393	0.000393	0.0315612	682	tags=40%, list=7%, signal=37%	CLPB/SPAST/HSPA1A/HSPA8	0.4
BP	GO:0042255	Ribosome Biogenesis & Translation	ribosome assembly	up	Memory CD4+ T cell	Prodromal_iPD	42	0.571744	1.8722	0.000398	0.000398	0.0315701	1686	tags=36%, list=16%, signal=30%	EIF5/DDX28/FAU/SBDS/DHX29/NOP2/NGRN/EIF1AX/BRIX1/EIF5B/NIP7/C1QBP/ABT1/NPM1/NOP53	0.357143
BP	GO:0007006	Mitochondrial Biogenesis & Respiratory Chain	mitochondrial membrane organization	up	Memory CD4+ T cell	Prodromal_iPD	103	0.44812	1.70447	0.000416	0.000416	0.0325221	2589	tags=47%, list=25%, signal=35%	PPIF/BAK1/APOO/TOMM5/MICOS13/NME3/BLOC1S2/TIMM50/TOMM20/MOAP1/TMEM11/MUL1/TOMM7/ATP5IF1/STAT3/AFG3L2/PMAIP1/ROMO1/SLC25A6/CHCHD3/SPG7/MTCH1/SIVA1/OXA1L/MICOS10/NDUFA13/PPM1K/UQCC3/TIMM8A/TOMM6/TIMM13/GHITM/TMEM126A/TIMM10/HSPA9/PLSCR3/ALKBH7/RHOT2/TIMM9/IER3/AGK/GSK3B/CHCHD10/TOMM22/THEM4/BNIP3L/SLC25A5/CLN8	0.466019
MF	GO:0031386	Glycosylation & Sugar Transfer	protein tag activity	up	Memory CD4+ T cell	Prodromal_iPD	13	0.768674	1.89591	0.000431	0.000431	0.0328951	1633	tags=77%, list=16%, signal=65%	FAU/URM1/UBA52/UBB/ATG12/SUMO3/ISG15/UBL5/NEDD8/UBC	0.769231
MF	GO:0141047	Glycosylation & Sugar Transfer	molecular tag activity	up	Memory CD4+ T cell	Prodromal_iPD	13	0.768674	1.89591	0.000431	0.000431	0.0328951	1633	tags=77%, list=16%, signal=65%	FAU/URM1/UBA52/UBB/ATG12/SUMO3/ISG15/UBL5/NEDD8/UBC	0.769231
BP	GO:0071826	RNA Stability, Transport & Post-Transcriptional Regulation	protein-RNA complex organization	up	Memory CD4+ T cell	Prodromal_iPD	176	0.382164	1.55989	0.00044	0.00044	0.0331471	2065	tags=34%, list=20%, signal=27%	SNRPD1/EIF5/CLP1/SRSF10/SNRPC/DDX28/FAU/SF3B5/SNRPB2/SNRPF/TGS1/SNRPD2/ZRSR2/DHX29/SF3B6/NOP2/FAF2/PHF5A/SNRPG/SNRPA1/EIF3M/EIF3K/COIL/STRAP/ZNHIT3/BRIX1/SF3B2/SNU13/NUFIP1/EIF3E/SNRPB/SFSWAP/EIF3C/SMN1/DENR/DDX46/SF1/SNRPE/LUC7L3/LSM4/SCAF11/EIF3J/ABT1/SF3A2/TARBP2/NOP53/ZFAND1/EIF4H/EIF3F/LUC7L/AGO2/EIF2S2/KIF5B/RBMX2/CELF1/MCTS1/SLU7/EIF2D/SRPK2	0.335227
CC	GO:0005744	Mitochondrial Biogenesis & Respiratory Chain	TIM23 mitochondrial import inner membrane translocase complex	up	Memory CD4+ T cell	Prodromal_iPD	16	0.730385	1.89515	0.000452	0.000452	0.0335849	2365	tags=81%, list=23%, signal=63%	GRPEL1/TIMM50/TIMM23B/TIMM44/ROMO1/SLC25A6/DNAJC19/GRPEL2/TIMM17A/TIMM10/HSPA9/DNAJC15/TIMM23	0.8125
CC	GO:0098800	Mitochondrial Biogenesis & Respiratory Chain	inner mitochondrial membrane protein complex	up	Memory CD4+ T cell	Prodromal_iPD	50	0.540128	1.82565	0.000483	0.000483	0.0354804	2416	tags=54%, list=24%, signal=41%	APOO/MICOS13/GRPEL1/TIMM50/MPC1/MCUB/IMMP1L/TIMM23B/AFG3L2/MPC2/TIMM44/ROMO1/SLC25A6/CHCHD3/SPG7/MICOS10/DNAJC19/GRPEL2/TIMM17A/PDSS1/TIMM10/HSPA9/DNAJC15/TIMM9/AGK/TIMM23/CHCHD10	0.54
BP	GO:0072676	Adaptive Immune Response	lymphocyte migration	down	Memory CD4+ T cell	Prodromal_iPD	76	-0.480057	-1.77747	0.000492	0.000492	0.0357062	2062	tags=38%, list=20%, signal=31%	ADAM17/RIPK3/TNFSF14/ITGB7/MIA3/ZAP70/SLC8B1/CCR7/CCL4/CCR2/FUT4/FUT7/CORO1A/APP/WNK1/PIK3CG/TMEM102/SPN/GPR15/STK10/MSN/GCSAM/ADAM10/PIK3CD/CXCR3/CD200R1/CRKL/F11R/PTK2B	0.381579
BP	GO:0032886	Microtubule & Cilium Biology	regulation of microtubule-based process	down	Memory CD4+ T cell	Prodromal_iPD	175	-0.3728	-1.57656	0.000591	0.000591	0.0418831	1578	tags=25%, list=15%, signal=21%	ALMS1/MID1IP1/HAUS4/CHMP1A/CDK5RAP2/SLAIN2/CKAP2/GPSM2/MAP10/MDM1/TBCD/CHMP5/HAUS1/MCPH1/SPECC1L/ROCK2/STMN1/MAP1S/XPO1/CHMP7/NAT10/CLTC/CKAP5/CDK2AP2/MAPRE3/SPAST/BBS2/SPICE1/PDCD6IP/HSPA1A/NUMA1/FKBP4/PRUNE1/CFAP298/NUP62/ARHGEF2/BORA/HNRNPU/TACC3/RBM14/TMEM67/SLAIN1/BICD2	0.245714
BP	GO:0006397	RNA Splicing & mRNA Processing	mRNA processing	up	Memory CD4+ T cell	Prodromal_iPD	421	0.316329	1.41515	0.000591	0.000591	0.0418831	1896	tags=29%, list=19%, signal=24%	SREK1IP1/BUD31/SNRPD1/RBM3/RAMAC/UPF3B/FRG1/CLP1/SYF2/SRSF10/CIRBP/ZCRB1/ZNF326/SRRM1/PABPN1/ARL6IP4/SNRPC/PCIF1/ALYREF/CWC15/NBDY/SF3B5/SNRPB2/SNRPF/TGS1/LSM3/MAGOH/CDC40/SNRPD2/BCAS2/THOC7/RBBP6/ZRSR2/YBX1/WTAP/SAP18/TTF2/PPIL3/LGALS3/SF3B6/RBM8A/PHF5A/RBM48/CWF19L1/SNRPG/SNRPA1/RBFOX2/JMJD6/PRMT9/CDK11A/WDR33/LSM7/COIL/STRAP/TRA2B/TRA2A/SCNM1/HNRNPA0/SMNDC1/DHX36/RNMT/PRDX6/SDE2/RBM17/WBP4/SNW1/TRMT10C/SF3B2/SNU13/RBM39/RBM38/SNRPB/PQBP1/CLASRP/SFSWAP/DHX35/SMN1/U2AF1L4/DDX46/CNOT6L/RSRC1/NUDT21/PAN3/SF1/WBP11/CWC25/HNRNPH1/SNRPE/LUC7L3/C1QBP/ZBTB7A/LSM4/SRRM2/THOC1/GPATCH8/SCAF11/PRKRIP1/SNRPA/MTPAP/UBL5/HSF1/HNRNPL/SF3A2/SON/NPM1/LARP7/LSM8/CBLL1/PNN/SRSF11/LUC7L/METTL16/HABP4/RBM23/AQR/LSM5/DAZAP1/XRN2/RNPS1/SNRPN	0.285036
BP	GO:0006122	Mitochondrial Biogenesis & Respiratory Chain	mitochondrial electron transport, ubiquinol to cytochrome c	up	Memory CD4+ T cell	Prodromal_iPD	11	0.790966	1.87269	0.000601	0.000601	0.0420359	1723	tags=82%, list=17%, signal=68%	UQCR11/UQCRB/UQCRFS1/UQCRH/UQCRQ/CYCS/UQCRC2/UQCC3/CYC1	0.818182
BP	GO:0009437	Lipid, Fatty Acid & Sterol Metabolism	carnitine metabolic process	down	Memory CD4+ T cell	Prodromal_iPD	10	-0.810283	-1.86437	0.000625	0.000625	0.0423902	644	tags=30%, list=6%, signal=28%	CPT1A/ACADM/ALDH9A1	0.3
BP	GO:0002181	Ribosome Biogenesis & Translation	cytoplasmic translation	up	Memory CD4+ T cell	Prodromal_iPD	103	0.443532	1.68701	0.000632	0.000632	0.0423902	2516	tags=39%, list=25%, signal=30%	EIF5/RWDD1/FAU/ZC3H15/YBX1/DHX29/UBA52/EIF3M/RACK1/EIF3K/DHX36/EIF4A1/PARP16/EIF3E/LAMTOR1/EIF3C/DENR/EEF1D/NCK1/ETF1/KCMF1/SH3BGRL/EIF3J/EIF4H/NEMF/EIF3F/EIF2S2/NAA30/MCTS1/EIF2D/FXR1/AKT1S1/RRAGC/DRG2/EIF3G/GSK3B/ATXN3/EIF3D/CPEB2/METTL3	0.38835
BP	GO:0008380	RNA Splicing & mRNA Processing	RNA splicing	up	Memory CD4+ T cell	Prodromal_iPD	393	0.3217	1.43721	0.000633	0.000633	0.0423902	1896	tags=28%, list=19%, signal=24%	SREK1IP1/BUD31/SNRPD1/RBM3/UPF3B/FRG1/CLP1/SYF2/PPIG/SRSF10/CIRBP/ZCRB1/ZNF326/SRRM1/ARL6IP4/SNRPC/ALYREF/CWC15/SF3B5/SNRPB2/SNRPF/TGS1/LSM3/MAGOH/CDC40/SNRPD2/BCAS2/THOC7/ZRSR2/YBX1/SLC38A2/WTAP/SAP18/TTF2/PPIL3/TAF10/TAF6L/LGALS3/SF3B6/RBM8A/PHF5A/RBM48/CWF19L1/SNRPG/SNRPA1/RBFOX2/JMJD6/CDK11A/LSM7/COIL/STRAP/TRA2B/TRA2A/SCNM1/SMNDC1/PRDX6/SDE2/RBM17/WBP4/SNW1/ZBTB8OS/SF3B2/SNU13/RBM39/RBM38/ENY2/SNRPB/PQBP1/CLASRP/SFSWAP/DHX35/SMN1/U2AF1L4/PIK3R1/DDX46/RSRC1/SF1/WBP11/CWC25/HNRNPH1/SNRPE/CLK3/LUC7L3/C1QBP/ZBTB7A/LSM4/SRRM2/THOC1/SUPT3H/GPATCH8/SCAF11/PRKRIP1/SNRPA/UBL5/HNRNPL/SF3A2/SON/NPM1/LARP7/LSM8/PNN/SRSF11/LUC7L/METTL16/HABP4/RBM23/AQR/LSM5/DAZAP1/RNPS1/SNRPN	0.282443
BP	GO:0009165	Nucleotide Biosynthesis & Transport	nucleotide biosynthetic process	up	Memory CD4+ T cell	Prodromal_iPD	161	0.392355	1.59685	0.000634	0.000634	0.0423902	1771	tags=35%, list=17%, signal=30%	NDUFA6/NDUFS5/ATP6V0C/GUK1/SDHB/NDUFB4/NME3/NDUFB8/NDUFA7/NDUFC1/VPS9D1/NDUFA1/NDUFB2/NME2/NDUFB9/UCK2/NDUFS8/NDUFB6/NDUFB7/ATP5MG/ATP5PO/ATP5PD/ATP5F1E/UPP1/ATP5IF1/STAT3/SLC25A13/NDUFB11/NDUFA11/PARP16/ATP5PF/STOML2/ATP5MC2/NDUFA2/ATP5MC1/NDUFS3/NDUFA5/ATP5F1D/ATP5ME/NDUFC2/NDUFB10/NME1/NADSYN1/AK1/ADCY3/APRT/NDUFA13/NDUFB1/NDUFS6/TMSB4X/CTPS1/UQCC3/ATP5MC3/PPARA/IDH2/NDUFV1/NMRK1	0.354037
BP	GO:0000375	RNA Splicing & mRNA Processing	RNA splicing, via transesterification reactions	up	Memory CD4+ T cell	Prodromal_iPD	272	0.346891	1.48898	0.000659	0.000659	0.0435497	2014	tags=32%, list=20%, signal=27%	BUD31/SNRPD1/RBM3/UPF3B/FRG1/SYF2/SRSF10/CIRBP/ZCRB1/SRRM1/SNRPC/CWC15/SF3B5/SNRPB2/SNRPF/TGS1/LSM3/MAGOH/CDC40/SNRPD2/BCAS2/ZRSR2/WTAP/SAP18/PPIL3/SF3B6/RBM8A/PHF5A/CWF19L1/SNRPG/SNRPA1/RBFOX2/JMJD6/LSM7/COIL/STRAP/TRA2B/TRA2A/SCNM1/SMNDC1/PRDX6/SDE2/RBM17/WBP4/SNW1/SF3B2/SNU13/RBM39/SNRPB/PQBP1/SFSWAP/DHX35/SMN1/U2AF1L4/DDX46/RSRC1/SF1/CWC25/HNRNPH1/SNRPE/LUC7L3/C1QBP/ZBTB7A/LSM4/SRRM2/GPATCH8/SCAF11/SNRPA/UBL5/HNRNPL/SF3A2/SON/NPM1/LARP7/LSM8/PNN/LUC7L/METTL16/RBM23/AQR/LSM5/DAZAP1/RNPS1/SNRPN/RBMX2/CELF1/METTL14/SLU7	0.323529
CC	GO:0000781	Telomere & Nuclear Architecture	chromosome, telomeric region	down	Memory CD4+ T cell	Prodromal_iPD	134	-0.398868	-1.62683	0.000666	0.000666	0.0435497	2341	tags=39%, list=23%, signal=30%	NABP1/DOT1L/SUN1/POT1/PPP1CC/DCLRE1B/PTGES3/SIRT1/ATM/ORC5/NSMCE4A/DDB1/LRWD1/ZNF827/EZH1/TP53BP1/ERCC1/PCNA/ATRX/RBBP7/MEN1/CBX1/TNKS2/CHD4/ORC4/XRCC1/TELO2/SUN2/RAD50/UPF1/HDAC2/SETX/THOC3/LIG4/NAT10/MCM2/ORC2/LRIF1/RNF8/THOC6/WDR82/HNRNPA2B1/SLF2/PPP1R10/SMC6/MSH2/CDC73/WRNIP1/MTA2/MCM3/PML/TINF2	0.38806
BP	GO:0044282	Glycolysis & Sugar Catabolism	small molecule catabolic process	down	Memory CD4+ T cell	Prodromal_iPD	220	-0.348267	-1.50235	0.000765	0.000765	0.0494919	3069	tags=40%, list=30%, signal=29%	RENBP/SLC27A4/IVD/PCK2/NAGK/KYAT1/SULT1A1/CPT1A/GLB1L3/HADHA/AUH/ECH1/PKM/NPL/LDHB/GLYCTK/FUT8/BCAT2/LPIN2/ACADS/AKT1/TP53/GATD1/XYLB/BCKDHA/HYKK/AMACR/SCLY/AMDHD2/DECR1/ACSS1/NQO2/DERA/NUDT7/GK/HACL1/SCP2/OAT/BDH2/LONP2/ACAD8/DPYD/PFKP/MCAT/DECR2/ADH5/PGK1/HADH/TYSND1/ADA/ESD/HK1/ABCD4/GOT2/AASDHPPT/ABHD3/FUT4/GPD2/ENO2/FUT7/ACSS2/GLS2/ACAT1/PLA2G15/BLMH/PFKL/GSTZ1/SNX17/BCKDHB/PCCB/ACADM/ECHDC1/GALK1/GLB1/ADA2/ACSF3/GNPDA1/CBR3/NUDT5/NOS3/ENPP4/ATP2B4/PDXP/HSD17B4/ABCD2/PNP/ABCD3/PFKM/ALDH1B1	0.404545
CC	GO:0016469	Mitochondrial Biogenesis & Respiratory Chain	proton-transporting two-sector ATPase complex	up	Memory CD4+ T cell	Prodromal_iPD	36	0.583651	1.8579	0.000802	0.000802	0.0512703	1452	tags=47%, list=14%, signal=41%	ATP6V1E2/ATP6V1G1/ATP6V0C/ATP6V0A2/ATP5MG/ATP6V1H/ATP5PO/ATP5PD/ATP5F1E/ATP5PF/ATP5MC2/ATP5MC1/RNASEK/TCIRG1/ATP5F1D/ATP5ME/ATP6V1F	0.472222
BP	GO:0045047	ER Membrane Targeting & Protein Insertion	protein targeting to ER	up	Memory CD4+ T cell	Prodromal_iPD	34	0.584523	1.82123	0.000881	0.000881	0.0557501	2482	tags=56%, list=24%, signal=42%	SEC62/ZFAND2A/CHMP4A/SEC61G/SRP72/SEC61B/SPCS1/SRP14/HERPUD1/GET4/SRP19/SPCS3/SGTB/SSR3/SEC63/ZFAND2B/CHMP4B/SRP54/MAN1A1	0.558824
MF	GO:0140662	Protein Folding, ER Quality Control & Stress	ATP-dependent protein folding chaperone	down	Memory CD4+ T cell	Prodromal_iPD	27	-0.609492	-1.85575	0.000909	0.000909	0.0569481	1921	tags=44%, list=19%, signal=36%	HSPA1L/CCT4/HYOU1/TRAP1/CCT5/HSPA4/HSPH1/TOR1A/HSPA1A/TCP1/HSPD1/HSPA8	0.444444
MF	GO:0022857	Organic Molecule & Membrane Transport	transmembrane transporter activity	up	Memory CD4+ T cell	Prodromal_iPD	477	0.299397	1.35102	0.000929	0.000929	0.0575821	1770	tags=23%, list=17%, signal=20%	ATP6V1E2/NDUFA6/ATP6V1G1/NDUFS5/BAK1/ATP6V0C/P2RX5/COX7A2/ATP6V0A2/SLC25A42/SLC37A3/NDUFB4/UQCRFS1/STIM2/NDUFB8/P2RX4/SLC38A2/NDUFA7/SEC61G/MPC1/CUL5/TOMM20/COX5A/ATRAID/NDUFC1/VDAC1/SLC31A2/ABCG2/COX8A/NDUFA1/NDUFB2/NDUFB9/CLCN6/BNIP1/TMEM14C/UQCRH/NDUFS8/TMC8/NDUFB6/NDUFB7/SLC25A36/ATP5MG/ATP6V1H/ATP5PO/ATP5PD/ATP11B/SLC22A5/ATP5F1E/SLC27A5/TOMM7/SLC25A16/SFXN1/S100A6/TIMM23B/BCL2A1/SLC7A5/SLC25A13/ITPR3/ATP13A4/COX4I1/MPC2/SURF1/FXYD1/COX7B/MAGT1/ATP5PF/MFSD8/SLC25A39/ATP5MC2/ROMO1/SLC25A6/NDUFA2/COX7A2L/ATP5MC1/SLC9B1/TCIRG1/NDUFS3/NDUFA5/TMBIM1/ATP5F1D/PKD2/TRPC4AP/ATP5ME/NDUFC2/ORAI2/NDUFB10/SLC35A3/PGRMC2/ABCC1/COX5B/SPNS3/SPNS1/SLC4A4/ATP6V1F/SLC25A45/NDUFB1/SLC30A5/TIMM17A/NDUFS6/PEX2/SLC3A1/SFXN5/KCNA2/SLC11A2/SLC44A5/CYC1/SLC11A1/ATP5MC3/COX6B1/SLC30A1/NDUFV1	0.232704
BP	GO:0000377	RNA Splicing & mRNA Processing	RNA splicing, via transesterification reactions with bulged adenosine as nucleophile	up	Memory CD4+ T cell	Prodromal_iPD	268	0.345499	1.47984	0.000989	0.000989	0.0600131	2014	tags=32%, list=20%, signal=27%	BUD31/SNRPD1/RBM3/UPF3B/FRG1/SYF2/SRSF10/CIRBP/ZCRB1/SRRM1/SNRPC/CWC15/SF3B5/SNRPB2/SNRPF/TGS1/LSM3/MAGOH/CDC40/SNRPD2/BCAS2/ZRSR2/WTAP/SAP18/PPIL3/SF3B6/RBM8A/PHF5A/CWF19L1/SNRPG/SNRPA1/RBFOX2/JMJD6/LSM7/COIL/STRAP/TRA2B/TRA2A/SCNM1/PRDX6/SDE2/RBM17/WBP4/SNW1/SF3B2/SNU13/RBM39/SNRPB/PQBP1/SFSWAP/DHX35/SMN1/U2AF1L4/DDX46/RSRC1/SF1/CWC25/HNRNPH1/SNRPE/LUC7L3/C1QBP/ZBTB7A/LSM4/SRRM2/GPATCH8/SCAF11/SNRPA/UBL5/HNRNPL/SF3A2/SON/NPM1/LARP7/LSM8/PNN/LUC7L/METTL16/RBM23/AQR/LSM5/DAZAP1/RNPS1/SNRPN/RBMX2/CELF1/METTL14/SLU7	0.324627
BP	GO:0000398	RNA Splicing & mRNA Processing	mRNA splicing, via spliceosome	up	Memory CD4+ T cell	Prodromal_iPD	268	0.345499	1.47984	0.000989	0.000989	0.0600131	2014	tags=32%, list=20%, signal=27%	BUD31/SNRPD1/RBM3/UPF3B/FRG1/SYF2/SRSF10/CIRBP/ZCRB1/SRRM1/SNRPC/CWC15/SF3B5/SNRPB2/SNRPF/TGS1/LSM3/MAGOH/CDC40/SNRPD2/BCAS2/ZRSR2/WTAP/SAP18/PPIL3/SF3B6/RBM8A/PHF5A/CWF19L1/SNRPG/SNRPA1/RBFOX2/JMJD6/LSM7/COIL/STRAP/TRA2B/TRA2A/SCNM1/PRDX6/SDE2/RBM17/WBP4/SNW1/SF3B2/SNU13/RBM39/SNRPB/PQBP1/SFSWAP/DHX35/SMN1/U2AF1L4/DDX46/RSRC1/SF1/CWC25/HNRNPH1/SNRPE/LUC7L3/C1QBP/ZBTB7A/LSM4/SRRM2/GPATCH8/SCAF11/SNRPA/UBL5/HNRNPL/SF3A2/SON/NPM1/LARP7/LSM8/PNN/LUC7L/METTL16/RBM23/AQR/LSM5/DAZAP1/RNPS1/SNRPN/RBMX2/CELF1/METTL14/SLU7	0.324627
CC	GO:0005689	RNA Splicing & mRNA Processing	U12-type spliceosomal complex	up	Memory CD4+ T cell	Prodromal_iPD	26	0.6231	1.83224	0.00101369	0.00101369	0.0609078	1105	tags=50%, list=11%, signal=45%	SNRPD1/ZCRB1/SF3B5/SNRPF/SNRPD2/ZRSR2/YBX1/SF3B6/PHF5A/SNRPG/LSM7/SF3B2/SNRPB	0.5
BP	GO:0072655	ER Membrane Targeting & Protein Insertion	establishment of protein localization to mitochondrion	up	Memory CD4+ T cell	Prodromal_iPD	115	0.412687	1.60027	0.00105193	0.00105193	0.0625734	2365	tags=40%, list=23%, signal=31%	CDKN2A/SREBF2/ARIH2/TOMM5/PIN1/GRPEL1/FIS1/TSPO/TIMM50/BBC3/TOMM20/MOAP1/DDIT3/USP36/BAG3/TOMM7/UBE2D3/IMMP1L/ATP5IF1/TIMM23B/TIMM44/ROMO1/MTCH1/OXA1L/DNAJC19/NDUFA13/GRPEL2/TIMM17A/PARL/UBL5/DNLZ/GFER/TIMM8A/PITRM1/LMAN1/TOMM6/TIMM13/TMEM126A/TIMM10/DNAJC15/CSNK2A2/TIMM9/UBE2L3/AGK/HSP90AA1/TIMM23	0.4
BP	GO:2001252	Chromatin Remodeling & Histone Modification	positive regulation of chromosome organization	down	Memory CD4+ T cell	Prodromal_iPD	90	-0.426488	-1.63669	0.00112675	0.00112675	0.0663602	2486	tags=38%, list=24%, signal=29%	CTNNB1/TFPT/SFPQ/CCT6A/TPR/POT1/HNRNPA1/PTGES3/ATM/ACTR5/MAPKAPK5/MCRS1/CCT4/NVL/MAPK1/ERCC1/ATRX/CCT5/TNKS2/RAD50/LIG4/HNRNPA2B1/SLF2/ACTR8/PPP1R10/NCAPD2/NEK7/RAD21/NUMA1/ACTL6A/TCP1/SLX1B/PML/TINF2	0.377778
CC	GO:0036064	Microtubule & Cilium Biology	ciliary basal body	down	Memory CD4+ T cell	Prodromal_iPD	234	-0.335621	-1.46341	0.00118999	0.00118999	0.0693976	1674	tags=23%, list=16%, signal=19%	RAB8A/GLE1/CCDC61/SSX2IP/PTK2/MAPK1/ALMS1/TTLL1/DNAAF2/FZD6/CDK5RAP2/CEP162/BBS5/CEP41/CKAP2/CDKL5/MAP4/CDC14A/AKT3/IFT88/CEP250/KIF11/WRAP73/WDR11/CEP68/KIAA0753/KMT5B/CEP350/ODF2/NIN/CKAP5/PSME3/ARL13B/MAK/DISC1/NCAPD2/BBS2/PSMC4/SPICE1/CETN3/ATP2B4/CEP78/SLC1A5/CNTRL/VCP/MLF1/CFAP298/CROCC/NEK4/ACLY/TACC3/TBC1D31/JADE1	0.226496
CC	GO:0072686	Microtubule & Cilium Biology	mitotic spindle	down	Memory CD4+ T cell	Prodromal_iPD	147	-0.376151	-1.5439	0.00121372	0.00121372	0.0700941	1583	tags=26%, list=15%, signal=22%	MAPK1/HAUS4/CDK5RAP2/LIMK2/CKAP2/GPSM2/MAP10/RMDN1/MAP4/CDC14A/IFT88/HAUS1/KIF11/MAPKBP1/MAP1S/WNK1/KMT5B/CLTC/NIN/CKAP5/TUBB/DNAAF5/DPYSL2/MAPRE3/MAK/EPB41/AAAS/SMC6/NCOR1/NUMA1/CDC7/CNTRL/NUP62/TRAT1/HNRNPU/FLCN/TACC3/SMC1A	0.258503
MF	GO:0042393	Chromatin Remodeling & Histone Modification	histone binding	down	Memory CD4+ T cell	Prodromal_iPD	143	-0.381207	-1.56229	0.00131964	0.00131964	0.0754788	1624	tags=27%, list=16%, signal=23%	EZH1/TP53BP1/CHD8/SPHK2/L3MBTL2/ATRX/RNF20/RBBP7/RBBP5/JAK2/CHD4/ASF1A/VPS72/TSPYL1/SSRP1/PIH1D1/CTSL/PARP9/SMARCC2/HDAC2/WDR5B/BAZ1B/MCM2/SMARCA5/RESF1/SBNO1/RNF8/PWWP2A/NCAPD2/SRCAP/PHC1/STAT1/GRWD1/DTX3L/PYGO2/DAXX/IPO7/MCM3AP	0.265734
CC	GO:0019867	Cell Projection & Cortical Organization	outer membrane	up	Memory CD4+ T cell	Prodromal_iPD	204	0.352945	1.46115	0.00133276	0.00133276	0.075503	1379	tags=22%, list=13%, signal=19%	QTRT1/SMIM26/TRAPPC2B/BAK1/APOO/TOMM5/MICOS13/DNM1L/FIS1/NME3/TSPO/BBC3/TOMM20/VDAC1/UBA52/MOAP1/BNIP1/UBB/MUL1/TOMM7/BCL2A1/RAB11FIP5/RMDN3/DHCR7/ITPR3/ITPRIP/VAMP1/GPAT2/PPTC7/PMAIP1/MIGA1/HINT2/CHCHD3/EMD/SNN/AGPAT5/MTCH1/NIPSNAP2/STMP1/IFI27/MICOS10/COX14/STARD7/MGST3	0.215686
BP	GO:0030866	Actin Cytoskeleton & Cell Migration	cortical actin cytoskeleton organization	down	Memory CD4+ T cell	Prodromal_iPD	27	-0.598243	-1.8215	0.00137802	0.00137802	0.0772735	1053	tags=33%, list=10%, signal=30%	ROCK2/STRIP1/AKAP11/NCKAP1L/EPB41/PLEK/PDCD6IP/LCP1/FMNL3	0.333333
BP	GO:2000278	DNA Repair & Genome Integrity	regulation of DNA biosynthetic process	down	Memory CD4+ T cell	Prodromal_iPD	67	-0.466096	-1.69106	0.00138999	0.00138999	0.0772735	2826	tags=42%, list=28%, signal=30%	SH2B1/RFC5/DUSP1/TERF2/TP53/SMG5/CTNNB1/CCT6A/POT1/HNRNPA1/PTGES3/ATM/CCT4/CHTF18/PCNA/CCT5/TNKS2/GNL3L/PDGFB/NAT10/EXOSC10/CHTF8/TCP1/PML/HNRNPU/JADE2/JADE1/TINF2	0.41791
CC	GO:0030532	Protein Complex Stabilization & Oligomerization	small nuclear ribonucleoprotein complex	up	Memory CD4+ T cell	Prodromal_iPD	74	0.456002	1.64599	0.0014309	0.0014309	0.0788109	2014	tags=41%, list=20%, signal=33%	SNRPD1/SNRPC/SF3B5/SNRPB2/SNRPF/TGS1/LSM3/SNRPD2/SF3B6/U2SURP/PHF5A/SNRPG/SNRPA1/LSM7/SF3B2/SNU13/SNRPB/DDX46/SNRPE/LUC7L3/LSM4/SNRPA/SF3A2/LARP7/LSM8/LUC7L/LSM5/SNRPN/RBMX2/SLU7	0.405405
BP	GO:0009150	Nucleotide Biosynthesis & Transport	purine ribonucleotide metabolic process	up	Memory CD4+ T cell	Prodromal_iPD	242	0.343087	1.44486	0.00146047	0.00146047	0.0797016	1770	tags=30%, list=17%, signal=26%	NDUFA6/XPO4/NDUFS5/ATP6V0C/GUK1/DNM1L/SDHB/NDUFB4/FIS1/NME3/NDUFB8/NDUFA7/TSPO/NDUFC1/PPP2CA/VPS9D1/NDUFA1/NDUFB2/NME2/NDUFB9/NT5C2/NDUFS8/NDUFB6/NDUFB7/ATP5MG/PDE4D/HINT1/ATP5PO/ATP5PD/ATP5F1E/FOXK2/ATP5IF1/PRXL2C/STAT3/SLC25A13/NDUFB11/FBP1/NT5C/NDUFA11/ATP5PF/STOML2/MFSD8/ATP5MC2/NDUFA2/ATP5MC1/NDUFS3/NDUFA5/OLA1/ATP5F1D/GIT1/ATP5ME/NDUFC2/NDUFB10/NME1/AK1/HIF1A/SLC4A4/ADCY3/ZBTB7A/APRT/ENTPD7/NDUFA13/ENTPD1/NDUFB1/RORA/NDUFS6/TMSB4X/UQCC3/PDE7B/ATP5MC3/ADPGK/PPARA/NDUFV1	0.301653
BP	GO:0008360	Actin Cytoskeleton & Cell Migration	regulation of cell shape	down	Memory CD4+ T cell	Prodromal_iPD	74	-0.448377	-1.65345	0.00154109	0.00154109	0.083337	2123	tags=35%, list=21%, signal=28%	SEMA4D/PRAG1/MARK2/RHOU/CYFIP1/RASA1/FAM171A1/CDC42SE1/PTK2/RAC2/SYNE3/FGD3/CORO1A/MYH9/BAIAP2/BRWD3/ANXA1/SH3KBP1/MSN/WDR1/CDC42EP3/ARAP1/FMNL3/ZMPSTE24/F11R/PTK2B	0.351351
BP	GO:0032204	Telomere & Nuclear Architecture	regulation of telomere maintenance	down	Memory CD4+ T cell	Prodromal_iPD	103	-0.413825	-1.62337	0.00157081	0.00157081	0.084179	2680	tags=42%, list=26%, signal=31%	TERF2/TP53/PARP1/SLF1/SMG5/CTNNB1/TFPT/CCT6A/POT1/HDAC8/HNRNPA1/PTGES3/ATM/NSMCE4A/ACTR5/MAPKAPK5/MCRS1/CCT4/NVL/MAPK1/ERCC1/ATRX/CCT5/TNKS2/XRCC1/GNL3L/RAD50/UPF1/NAT10/YLPM1/HNRNPA2B1/SLF2/ACTR8/PPP1R10/EXOSC10/NEK7/SMC6/ACTL6A/TCP1/SLX1B/PML/HNRNPU/TINF2	0.417476
BP	GO:1902850	Microtubule & Cilium Biology	microtubule cytoskeleton organization involved in mitosis	down	Memory CD4+ T cell	Prodromal_iPD	123	-0.397753	-1.59287	0.00164218	0.00164218	0.0872179	1771	tags=29%, list=17%, signal=24%	CLASP1/ILK/CCDC61/CENPH/CHMP1A/CDK5RAP2/GPSM2/MAP10/INTS13/RMDN1/MAP4/UBXN2B/FAM110A/CHMP5/MCPH1/SUN2/STMN1/KIF11/MAP1S/WRAP73/CHMP7/INCENP/CLTC/CKAP5/SPAST/AAAS/SPICE1/HSPA1A/NUMA1/VCP/NUP62/BORA/ZW10/HNRNPU/TACC3/SMC1A	0.292683
BP	GO:0032206	Telomere & Nuclear Architecture	positive regulation of telomere maintenance	down	Memory CD4+ T cell	Prodromal_iPD	68	-0.472261	-1.71774	0.00174955	0.00174955	0.0920977	2486	tags=40%, list=24%, signal=30%	CTNNB1/TFPT/CCT6A/POT1/HNRNPA1/PTGES3/ATM/ACTR5/MAPKAPK5/MCRS1/CCT4/NVL/MAPK1/ERCC1/ATRX/CCT5/TNKS2/RAD50/HNRNPA2B1/ACTR8/PPP1R10/NEK7/ACTL6A/TCP1/SLX1B/PML/TINF2	0.397059
BP	GO:0006626	ER Membrane Targeting & Protein Insertion	protein targeting to mitochondrion	up	Memory CD4+ T cell	Prodromal_iPD	69	0.467706	1.67042	0.00178045	0.00178045	0.0929022	2530	tags=43%, list=25%, signal=33%	CDKN2A/SREBF2/ARIH2/TOMM5/PIN1/FIS1/TSPO/TOMM20/USP36/BAG3/TOMM7/UBE2D3/IMMP1L/ATP5IF1/TIMM44/DNAJC19/TIMM17A/PARL/UBL5/TIMM8A/PITRM1/LMAN1/TIMM13/TIMM10/CSNK2A2/TIMM9/UBE2L3/TIMM23/TOMM22/BNIP3L	0.434783
MF	GO:0015252	Cation Channel & Ion Transmembrane Transport	proton channel activity	up	Memory CD4+ T cell	Prodromal_iPD	16	0.697966	1.81103	0.00180664	0.00180664	0.093449	1230	tags=56%, list=12%, signal=50%	ATP6V0C/ATP5MG/ATP5PO/ATP5PD/ATP5F1E/ATP5PF/ATP5MC1/ATP5F1D/ATP5ME	0.5625
MF	GO:0030165	Anion Channel, Domain Binding & Misc Transport	PDZ domain binding	down	Memory CD4+ T cell	Prodromal_iPD	39	-0.529983	-1.72168	0.00192661	0.00192661	0.0987956	689	tags=31%, list=7%, signal=29%	ADAM17/RAPGEF2/SLC9A3/CLCN3/PSEN1/SNTB1/BAIAP2/PTEN/ATP2B4/DLG4/HCN2/F11R	0.307692
BP	GO:0050851	Antigen Presentation & MHC	antigen receptor-mediated signaling pathway	down	Memory CD4+ T cell	Prodromal_iPD	153	-0.365862	-1.51667	0.00196176	0.00196176	0.099738	1623	tags=26%, list=16%, signal=22%	KCNN4/MAPK1/LAX1/ADA/CCR7/BTN3A1/PLCL2/LIPA/IKBKB/FYB1/KHDRBS1/LCP2/DGKZ/TESPA1/BTN3A2/CD300A/SLA2/CD226/WNK1/EIF2B3/GBP1/PTPN6/CD53/NCKAP1L/PSEN1/LCK/CSK/GCSAM/FCMR/PIK3CD/KLHL6/NFATC2/UBASH3A/TRAT1/BTN3A3/THEMIS/PLCG1/CRKL/LPXN/PTPRC	0.261438
CC	GO:0031968	ER Structure, Quality Control & Membrane Targeting	organelle outer membrane	up	Memory CD4+ T cell	Prodromal_iPD	202	0.354415	1.46478	0.00209472	0.00209472	0.105595	1379	tags=22%, list=13%, signal=19%	QTRT1/SMIM26/TRAPPC2B/BAK1/APOO/TOMM5/MICOS13/DNM1L/FIS1/NME3/TSPO/BBC3/TOMM20/VDAC1/UBA52/MOAP1/BNIP1/UBB/MUL1/TOMM7/BCL2A1/RAB11FIP5/RMDN3/DHCR7/ITPR3/ITPRIP/VAMP1/GPAT2/PPTC7/PMAIP1/MIGA1/HINT2/CHCHD3/EMD/SNN/AGPAT5/MTCH1/NIPSNAP2/STMP1/IFI27/MICOS10/COX14/STARD7/MGST3	0.217822
BP	GO:0006412	Ribosome Biogenesis & Translation	translation	up	Memory CD4+ T cell	Prodromal_iPD	499	0.291155	1.32239	0.00213798	0.00213798	0.106871	2195	tags=27%, list=21%, signal=22%	RBM3/UPF3B/SEPSECS/EIF1B/TCF25/EIF5/AIMP1/CIRBP/RWDD1/MRPL47/PCIF1/NGDN/MRPL36/RGS2/FAU/ZC3H15/MRPL49/SECISBP2/MAGOH/AURKAIP1/EIF1/YBX1/DHX29/MRPL33/LARP1B/UBA52/METAP2/RBM8A/PAIP2/MRPS15/MRPL13/MRPL55/EIF3M/NGRN/EIF1AX/TNRC6B/BCL3/ENC1/RACK1/TNRC6C/MRPL2/MALSU1/EIF3K/ATF4/GTPBP2/EEF1B2/PA2G4/DHX36/NACA/TRMT10C/MRPL10/EIF4A1/PARP16/EIF4EBP3/MRPS24/DAP3/MTPN/DDX6/EIF3E/DHX57/MRPS21/EIF5B/EIF1AD/PTCD3/MRPL44/TNRC6A/LAMTOR1/SERP1/BZW1/EIF3C/DENR/EEF1D/NCK1/PRKCA/CNOT6L/ETF1/EIF5A/EEF1G/OXA1L/MRPL23/KCMF1/C1QBP/RIDA/SH3BGRL/KBTBD8/MRPL40/MRPL4/DNAJC1/MRPL30/MRPL24/EEF1A1/EIF3J/NPM1/TARBP2/MRPS25/EIF2AK3/MRPL21/SAMD4A/EIF4H/MRPL41/NEMF/EIF3F/TACO1/METTL5/MRPL54/INPP5E/EIF2AK2/HABP4/AGO2/EIF2S2/GAPDH/MSI2/NAA30/USP16/RCHY1/CCL5/CELF1/MCTS1/METTL14/SECISBP2L/DUS3L/MRPL11/MRPS10/EIF2D/FXR1/RARS2/CNOT7/DHX33/IFRD2/CNOT9/AKT1S1/RRAGC/EARS2/CNOT1/KLHL25	0.270541
CC	GO:0016282	Ribosome Biogenesis & Translation	eukaryotic 43S preinitiation complex	up	Memory CD4+ T cell	Prodromal_iPD	17	0.695872	1.81023	0.00231244	0.00231244	0.114019	1784	tags=59%, list=17%, signal=49%	EIF1B/EIF1/DHX29/EIF3M/EIF1AX/EIF3K/EIF3E/EIF3C/EIF3J/EIF3F	0.588235
BP	GO:1905508	Secretion, Import & Extracellular Trafficking	protein localization to microtubule organizing center	down	Memory CD4+ T cell	Prodromal_iPD	35	-0.557704	-1.79625	0.00233131	0.00233131	0.114019	1235	tags=29%, list=12%, signal=25%	UBXN2B/MCPH1/CEP250/KIAA0753/CEP350/DISC1/NUMA1/CEP78/NUP62/TRIM69	0.285714
MF	GO:0003735	Ribosome Biogenesis & Translation	structural constituent of ribosome	up	Memory CD4+ T cell	Prodromal_iPD	70	0.452015	1.61406	0.0023385	0.0023385	0.114019	1810	tags=33%, list=18%, signal=27%	RSL24D1/MRPL47/MRPL36/FAU/MRPL49/MRPL33/UBA52/MRPS15/MRPL13/MRPL55/MRPL2/MRPL10/MRPS24/DAP3/MRPS21/MRPL23/MRPL4/MRPL30/MRPL24/MRPS25/MRPL21/MRPL41/MRPL54	0.328571
BP	GO:0098660	Cation Channel & Ion Transmembrane Transport	inorganic ion transmembrane transport	up	Memory CD4+ T cell	Prodromal_iPD	403	0.30082	1.34774	0.00239485	0.00239485	0.115818	1986	tags=25%, list=19%, signal=21%	VAMP2/PPIF/ATP6V1E2/CALM1/NDUFA6/ATP6V1G1/NDUFS5/BAK1/ATP6V0C/P2RX5/ATOX1/COX7A2/ATP6V0A2/NDUFB4/UQCRFS1/STIM2/NDUFB8/P2RX4/SLC38A2/NDUFA7/CUL5/COX5A/MCUB/NDUFC1/VDAC1/SLC31A2/COX8A/NDUFA1/NDUFB2/NDUFB9/CLCN6/UQCRH/DDIT3/NDUFS8/NDUFB6/NDUFB7/ATP5MG/ATP6V1H/PDE4D/ATP5PO/ATP5PD/FXYD5/ATP5F1E/AFG3L2/SLC25A13/ITPR3/COX4I1/SURF1/FXYD1/COX7B/ISCU/MAGT1/ATP5PF/MFSD8/ATP5MC2/NDUFA2/COX7A2L/ATP5MC1/SLC9B1/RNASEK/TCIRG1/NDUFS3/NDUFA5/TMBIM1/SPG7/GPR35/ATP5F1D/PKD2/TRPC4AP/ATP5ME/NDUFC2/ORAI2/NDUFB10/OXSR1/COX5B/SLC4A4/FXYD7/ATP6V1F/NDUFB1/SLC30A5/NDUFS6/KCNA2/SLC11A2/CYC1/FXYD2/SLC11A1/ATP5MC3/COX6B1/SLC30A1/NDUFV1/AP3D1/CALM2/COX17/NEDD4L/PKD1/CD63/SLC9A8/GHITM/LYN/PPP3CC/CYBA	0.25062
BP	GO:1904356	Telomere & Nuclear Architecture	regulation of telomere maintenance via telomere lengthening	down	Memory CD4+ T cell	Prodromal_iPD	52	-0.480792	-1.65843	0.0024144	0.0024144	0.115821	2680	tags=44%, list=26%, signal=33%	TERF2/TP53/PARP1/SMG5/CTNNB1/CCT6A/POT1/HNRNPA1/PTGES3/ATM/MCRS1/CCT4/CCT5/TNKS2/GNL3L/NAT10/HNRNPA2B1/EXOSC10/TCP1/SLX1B/PML/HNRNPU/TINF2	0.442308
BP	GO:0050878	Cardiovascular & Vascular Development	regulation of body fluid levels	down	Memory CD4+ T cell	Prodromal_iPD	171	-0.355921	-1.49695	0.0024529	0.0024529	0.116401	954	tags=18%, list=9%, signal=16%	PRKACB/PDGFB/WNK1/ANGPT2/AKAP11/IL6R/UPRT/MYH9/PTPN6/MAPK14/PIK3CG/LCK/ADORA2A/FERMT3/ZBTB7B/RAP2B/F2RL1/PLEK/MED1/DGKA/CD40LG/NOS3/ENPP4/CAD/EXT2/NLRP6/F8/VAV1/OAS2/F11R	0.175439
BP	GO:0032984	Protein Complex Disassembly & Remodeling	protein-containing complex disassembly	down	Memory CD4+ T cell	Prodromal_iPD	201	-0.337047	-1.44321	0.00248518	0.00248518	0.116401	1177	tags=22%, list=12%, signal=20%	MTRF1/CHMP5/LIMA1/BNIP3/SSRP1/SPECC1L/RNF14/CAPZA1/STMN1/SNX14/PHF23/SUPT16H/MAP1S/SPTAN1/WNK1/UPF1/SMARCC2/MICAL3/UBQLN1/SETX/CHMP7/CLTC/CKAP5/TMOD2/F2RL1/PPP1R10/PLEK/TRIM21/SPAST/TRAF2/WDR1/LIX1L/ADD1/APEH/VPS33A/PDXP/VCP/CARMIL2/TWF2/ARHGEF2/GRWD1/HSPA8/ZMPSTE24/LAMP2	0.218905
BP	GO:0098662	Cation Channel & Ion Transmembrane Transport	inorganic cation transmembrane transport	up	Memory CD4+ T cell	Prodromal_iPD	379	0.310989	1.37683	0.00249395	0.00249395	0.116401	1986	tags=26%, list=19%, signal=22%	VAMP2/PPIF/ATP6V1E2/CALM1/NDUFA6/ATP6V1G1/NDUFS5/BAK1/ATP6V0C/P2RX5/ATOX1/COX7A2/ATP6V0A2/NDUFB4/UQCRFS1/STIM2/NDUFB8/P2RX4/SLC38A2/NDUFA7/CUL5/COX5A/MCUB/NDUFC1/VDAC1/SLC31A2/COX8A/NDUFA1/NDUFB2/NDUFB9/UQCRH/DDIT3/NDUFS8/NDUFB6/NDUFB7/ATP5MG/ATP6V1H/PDE4D/ATP5PO/ATP5PD/FXYD5/ATP5F1E/AFG3L2/SLC25A13/ITPR3/COX4I1/SURF1/FXYD1/COX7B/ISCU/MAGT1/ATP5PF/ATP5MC2/NDUFA2/COX7A2L/ATP5MC1/SLC9B1/RNASEK/TCIRG1/NDUFS3/NDUFA5/TMBIM1/SPG7/GPR35/ATP5F1D/PKD2/TRPC4AP/ATP5ME/NDUFC2/ORAI2/NDUFB10/OXSR1/COX5B/SLC4A4/FXYD7/ATP6V1F/NDUFB1/SLC30A5/NDUFS6/KCNA2/SLC11A2/CYC1/FXYD2/SLC11A1/ATP5MC3/COX6B1/SLC30A1/NDUFV1/AP3D1/CALM2/COX17/NEDD4L/PKD1/CD63/SLC9A8/GHITM/LYN/PPP3CC/CYBA	0.261214
BP	GO:0051882	Mitochondrial Biogenesis & Respiratory Chain	mitochondrial depolarization	up	Memory CD4+ T cell	Prodromal_iPD	18	0.685168	1.81738	0.00250476	0.00250476	0.116401	878	tags=39%, list=9%, signal=36%	PPIF/CDKN2A/TSPO/RACK1/ATP5IF1/PPP2R3C/HSH2D	0.388889
CC	GO:0034709	Ribosome Biogenesis & Translation	methylosome	up	Memory CD4+ T cell	Prodromal_iPD	12	0.726699	1.74602	0.00256644	0.00256644	0.118343	1419	tags=58%, list=14%, signal=50%	SNRPD1/SNRPF/SNRPD2/SNRPG/ERH/SNRPB/SNRPE	0.583333
MF	GO:0003682	Chromatin Remodeling & Histone Modification	chromatin binding	down	Memory CD4+ T cell	Prodromal_iPD	433	-0.286864	-1.31761	0.00264223	0.00264223	0.120901	2082	tags=26%, list=20%, signal=22%	SIN3A/EP400/CAMTA2/CDK9/ZNF445/PHF10/RUNX2/MLLT3/OGT/KAT8/PAF1/POLG/HINFP/NCOA6/HCFC1/SMARCAD1/MORC2/LRWD1/GABPA/EHMT2/NFIA/SUV39H1/SHMT2/DNMT3A/CTCF/EZH1/MCMBP/MLH3/NR1H3/RERE/CHD8/MTA1/IRF3/ERCC1/PCNA/STAG3/L3MBTL2/ATRX/FOS/RNF20/FLI1/PWWP3A/MEN1/POLA1/CBX1/ESR1/CHD4/POLR3D/DNMT1/LEF1/ASF1A/IFT74/TSPYL1/ACSS2/SSRP1/APP/PCGF1/POLR1A/ACTN4/REST/SUPT16H/IKZF3/KLHDC3/HMGN4/PRDM8/MSH6/BAHD1/UPF1/DDX5/SMARCC2/PELP1/ZFX/HDAC2/KMT5B/MBD5/SMARCA5/TRIM28/PHF8/SBNO1/RNF8/PWWP2A/ASXL2/WDR82/PRIMPOL/CABIN1/ZNF354B/PARP2/TASOR/PRDM11/UBTF/MED1/PHC1/BAP1/STAT1/MSH2/MED12/CLOCK/RAD21/ACTL6A/NFATC2/EGR1/NUP62/MTA2/MLLT1/GRWD1/ZKSCAN3/TOP2B/HNRNPU/PYGO2/NONO/PKNOX1/SAFB/MCM3AP/SMC1A	0.263279
BP	GO:0071383	Endocrine & Hormone Regulation	cellular response to steroid hormone stimulus	down	Memory CD4+ T cell	Prodromal_iPD	143	-0.369394	-1.51388	0.00269221	0.00269221	0.122247	1411	tags=22%, list=14%, signal=19%	LBH/PIAS2/SKP2/JAK2/ESR1/RNF14/AIFM1/REST/AXIN2/DDX5/HDAC2/RNF6/EGLN2/ANXA1/VPS11/DDX17/MED1/PAQR8/NCOR1/ZDHHC7/CLOCK/HSPA1A/FKBP4/NCOA4/TAF7/HCN2/PAGR1/HNRNPU/DAXX/HSPA8/SAFB	0.216783
MF	GO:0140313	ER Membrane Targeting & Protein Insertion	molecular sequestering activity	up	Memory CD4+ T cell	Prodromal_iPD	46	0.520262	1.7341	0.00286289	0.00286289	0.127657	1900	tags=39%, list=19%, signal=32%	TMSB10/NFKBIA/TMC8/FTH1/STAT3/CASTOR1/SDCBP/NCK1/YWHAB/TMSB4X/LAPTM5/SQSTM1/CDKN1A/TARBP2/INSIG2/NFKBIE/INSIG1/SEC14L1	0.391304
CC	GO:0001931	Actin Cytoskeleton & Cell Migration	uropod	down	Memory CD4+ T cell	Prodromal_iPD	12	-0.73356	-1.78406	0.00287572	0.00287572	0.127657	871	tags=42%, list=9%, signal=38%	ICAM2/MYH9/SELPLG/SPN/MSN	0.416667
CC	GO:0031254	Actin Cytoskeleton & Cell Migration	cell trailing edge	down	Memory CD4+ T cell	Prodromal_iPD	12	-0.73356	-1.78406	0.00287572	0.00287572	0.127657	871	tags=42%, list=9%, signal=38%	ICAM2/MYH9/SELPLG/SPN/MSN	0.416667
BP	GO:0030865	Actin Cytoskeleton & Cell Migration	cortical cytoskeleton organization	down	Memory CD4+ T cell	Prodromal_iPD	38	-0.535167	-1.73372	0.00291247	0.00291247	0.12833	1053	tags=32%, list=10%, signal=28%	RAC2/ROCK2/STRIP1/AKAP11/NCKAP1L/EPB41/PLEK/WDR1/PDCD6IP/LCP1/FMNL3/PTK2B	0.315789
BP	GO:0050817	Cardiovascular & Vascular Development	coagulation	down	Memory CD4+ T cell	Prodromal_iPD	116	-0.386088	-1.54123	0.00294125	0.00294125	0.128645	1292	tags=21%, list=13%, signal=18%	JAK2/C1GALT1C1/DGKZ/PDGFB/ANGPT2/IL6R/MYH9/PTPN6/MAPK14/PIK3CG/PSEN1/LCK/ADORA2A/FERMT3/RAP2B/F2RL1/PLEK/DGKA/CD40LG/NOS3/ENPP4/F8/VAV1/F11R	0.206897
BP	GO:0033962	RNA Stability, Transport & Post-Transcriptional Regulation	P-body assembly	up	Memory CD4+ T cell	Prodromal_iPD	23	0.621498	1.75825	0.00297605	0.00297605	0.129218	2187	tags=52%, list=21%, signal=41%	RC3H1/NBDY/LSM3/DDX6/TNRC6A/CNOT6L/PAN3/LSM4/DYNC1H1/AGO2/CNOT7/CNOT1	0.521739
BP	GO:0006812	Cation Channel & Ion Transmembrane Transport	monoatomic cation transport	up	Memory CD4+ T cell	Prodromal_iPD	480	0.292734	1.32343	0.00303991	0.00303991	0.131034	1986	tags=26%, list=19%, signal=22%	VAMP2/PPIF/ATP6V1E2/CALM1/NDUFA6/ATP6V1G1/NDUFS5/BAK1/ATP6V0C/P2RX5/ATOX1/COX7A2/ATP6V0A2/DNM1L/NDUFB4/UQCRFS1/STIM2/SGK1/NDUFB8/P2RX4/SLC38A2/NDUFA7/TSPO/CUL5/COX5A/MCUB/NDUFC1/VDAC1/SLC31A2/LGALS3/SELENOK/INPP5K/COX8A/NDUFA1/NDUFB2/NDUFB9/UQCRH/DDIT3/CTSS/NDUFS8/NDUFB6/NDUFB7/ITPRIPL1/ATP5MG/ATP6V1H/PDE4D/ATP5PO/ATP5PD/SARAF/SLC22A5/FXYD5/ATP5F1E/FTH1/ATF4/SFXN1/AFG3L2/SLC25A13/ITPR3/ATP13A4/COX4I1/SURF1/B2M/FXYD1/COX7B/ISCU/MAGT1/NDFIP1/ATP5PF/ATP5MC2/ROMO1/FTL/NDUFA2/COX7A2L/ATP5MC1/SLC9B1/RNASEK/TCIRG1/NDUFS3/NDUFA5/TMBIM1/SPG7/GPR35/ATP5F1D/NIPSNAP2/PKD2/TRPC4AP/ATP5ME/NDUFC2/ORAI2/NDUFB10/PRKCA/OXSR1/PGRMC2/COX5B/SLC4A4/FXYD7/TPT1/LMTK2/ATP6V1F/NDUFB1/SLC30A5/NDUFS6/TMSB4X/RAB11B/KCNA2/SLC11A2/CYC1/FXYD2/SLC11A1/ATP5MC3/COX6B1/SLC30A1/NDUFV1/AP3D1/CALM2/YWHAH/COX17/NEDD4L/PKD1/KIF5B/CD63/SLC9A8/GHITM/CCL5/LYN/PPP3CC/CYBA	0.264583
BP	GO:0090317	ER Membrane Targeting & Protein Insertion	negative regulation of intracellular protein transport	up	Memory CD4+ T cell	Prodromal_iPD	28	0.571257	1.70803	0.00310063	0.00310063	0.132689	2248	tags=43%, list=22%, signal=34%	UBE2G2/TXN/NFKBIA/EI24/PARK7/YWHAB/SVIP/RANGAP1/INSIG1/NF1/UBE2J1/PKIA	0.428571
MF	GO:0003678	DNA Repair & Genome Integrity	DNA helicase activity	down	Memory CD4+ T cell	Prodromal_iPD	48	-0.494525	-1.68255	0.0032529	0.0032529	0.13764	972	tags=29%, list=10%, signal=27%	DDX3X/HELB/CHTF18/CHD8/RAD50/UPF1/SETX/MCM2/RECQL/CHTF8/WRNIP1/MCM3/RECQL5/G3BP1	0.291667
BP	GO:0098655	Cation Channel & Ion Transmembrane Transport	monoatomic cation transmembrane transport	up	Memory CD4+ T cell	Prodromal_iPD	399	0.306066	1.3691	0.0032859	0.0032859	0.13764	1986	tags=26%, list=19%, signal=22%	VAMP2/PPIF/ATP6V1E2/CALM1/NDUFA6/ATP6V1G1/NDUFS5/BAK1/ATP6V0C/P2RX5/ATOX1/COX7A2/ATP6V0A2/NDUFB4/UQCRFS1/STIM2/NDUFB8/P2RX4/SLC38A2/NDUFA7/CUL5/COX5A/MCUB/NDUFC1/VDAC1/SLC31A2/COX8A/NDUFA1/NDUFB2/NDUFB9/UQCRH/DDIT3/CTSS/NDUFS8/NDUFB6/NDUFB7/ATP5MG/ATP6V1H/PDE4D/ATP5PO/ATP5PD/FXYD5/ATP5F1E/AFG3L2/SLC25A13/ITPR3/ATP13A4/COX4I1/SURF1/FXYD1/COX7B/ISCU/MAGT1/ATP5PF/ATP5MC2/ROMO1/NDUFA2/COX7A2L/ATP5MC1/SLC9B1/RNASEK/TCIRG1/NDUFS3/NDUFA5/TMBIM1/SPG7/GPR35/ATP5F1D/NIPSNAP2/PKD2/TRPC4AP/ATP5ME/NDUFC2/ORAI2/NDUFB10/OXSR1/COX5B/SLC4A4/FXYD7/ATP6V1F/NDUFB1/SLC30A5/NDUFS6/TMSB4X/KCNA2/SLC11A2/CYC1/FXYD2/SLC11A1/ATP5MC3/COX6B1/SLC30A1/NDUFV1/AP3D1/CALM2/COX17/NEDD4L/PKD1/CD63/SLC9A8/GHITM/LYN/PPP3CC/CYBA	0.260652
BP	GO:0010824	DNA Replication & Cell Cycle	regulation of centrosome duplication	down	Memory CD4+ T cell	Prodromal_iPD	39	-0.519203	-1.68666	0.0033	0.0033	0.13764	1578	tags=36%, list=15%, signal=30%	CHORDC1/ALMS1/CHMP1A/CDK5RAP2/MDM1/CHMP5/ROCK2/XPO1/NAT10/SPICE1/PDCD6IP/NUP62/RBM14/TMEM67	0.358974
BP	GO:0030168	Immune Cell Development & Differentiation	platelet activation	down	Memory CD4+ T cell	Prodromal_iPD	73	-0.441051	-1.61786	0.00330886	0.00330886	0.13764	2097	tags=33%, list=21%, signal=26%	METAP1/TMX1/GP6/ILK/VCL/FZD6/JAK2/C1GALT1C1/DGKZ/PDGFB/IL6R/MYH9/PTPN6/MAPK14/PIK3CG/LCK/FERMT3/RAP2B/PLEK/DGKA/CD40LG/NOS3/VAV1/F11R	0.328767
CC	GO:0120114	RNA Splicing & mRNA Processing	Sm-like protein family complex	up	Memory CD4+ T cell	Prodromal_iPD	86	0.420784	1.56642	0.00337364	0.00337364	0.13936	2014	tags=37%, list=20%, signal=30%	SNRPD1/SNRPC/SF3B5/SNRPB2/SNRPF/TGS1/LSM3/SNRPD2/SF3B6/U2SURP/PHF5A/SNRPG/SNRPA1/LSM7/STRAP/SF3B2/SNU13/SNRPB/SMN1/DDX46/SNRPE/LUC7L3/LSM4/SNRPA/SF3A2/LARP7/LSM8/LUC7L/LSM5/SNRPN/RBMX2/SLU7	0.372093
BP	GO:0051056	G Protein & GPCR Signaling	regulation of small GTPase mediated signal transduction	down	Memory CD4+ T cell	Prodromal_iPD	204	-0.333697	-1.43479	0.00348988	0.00348988	0.143168	2127	tags=27%, list=21%, signal=22%	RACGAP1/SEMA4D/TIAM1/PRAG1/DOCK2/RHOU/FNTA/CD2AP/OGT/ARHGAP17/DOCK11/ARHGAP32/PLEKHG3/DOCK10/CDC42SE1/KBTBD7/SIPA1/SSX2IP/GMIP/RAF1/KBTBD6/CCR7/DENND1A/RALGPS1/ABCA1/ARHGAP9/CDKL5/CSF1/FGD3/ARHGAP1/STMN1/PLEKHG4/ARHGEF3/WNK1/GIT2/ARHGAP25/PIK3CG/CHN2/ARFGAP1/ARHGAP45/ARHGAP30/F2RL1/DEF6/RIPOR1/KALRN/NUP62/VAV1/ARHGEF2/ARAP1/FLCN/DOCK3/ARHGEF11/GBF1/CRKL/F11R	0.269608
BP	GO:0030520	Endocrine & Hormone Regulation	estrogen receptor signaling pathway	down	Memory CD4+ T cell	Prodromal_iPD	42	-0.520713	-1.72657	0.00358294	0.00358294	0.145978	2232	tags=45%, list=22%, signal=36%	TRIP4/HDAC1/TADA3/UBA5/HDAC6/DDX54/LBH/SKP2/ESR1/DDX5/HDAC2/EGLN2/VPS11/DDX17/MED1/NCOA4/TAF7/PAGR1/SAFB	0.452381
CC	GO:0015934	Ribosome Biogenesis & Translation	large ribosomal subunit	up	Memory CD4+ T cell	Prodromal_iPD	58	0.474912	1.64028	0.0036895	0.0036895	0.149061	1810	tags=34%, list=18%, signal=29%	RBM3/MRPL47/MRPL36/MRPL49/MRPL33/UBA52/MRPL13/MRPL55/MRPL2/MRPL10/MRPL44/MRPL23/MRPL40/MRPL4/MRPL30/MRPL24/NPM1/MRPL21/MRPL41/MRPL54	0.344828
CC	GO:0030055	Junction Assembly & Cell-Cell Contact	cell-substrate junction	down	Memory CD4+ T cell	Prodromal_iPD	262	-0.31291	-1.38209	0.00373843	0.00373843	0.149061	1771	tags=23%, list=17%, signal=20%	CLASP1/ILK/VCL/HYOU1/CAP1/FBLN7/PTK2/CIB2/MAPK1/STX16/TRIP6/AHNAK/PPP1R12A/NCSTN/EPPK1/RAB10/RAC2/RHOB/LMO7/JAK2/HNRNPK/LIMA1/SHC1/ITGA5/PACSIN2/APBB1IP/LASP1/ACTN4/ERBIN/CTNNA1/GIT2/CAPN1/MYH9/CLTC/IRF2/SNTB1/PIP5K1A/FERMT3/ITGA1/GDI2/ANXA1/PIK3R2/SH3KBP1/MSN/SNAP23/IL16/ADD1/ADAM10/PDCD6IP/HSPA1A/PRUNE1/FLNB/ACTR3/ANXA6/LCP1/ARHGEF2/LPXN/HSPA8/G3BP1/PTPRC/PTK2B	0.232824
BP	GO:0019693	Nucleotide Biosynthesis & Transport	ribose phosphate metabolic process	up	Memory CD4+ T cell	Prodromal_iPD	266	0.324682	1.39062	0.00374329	0.00374329	0.149061	1620	tags=27%, list=16%, signal=24%	NDUFA6/XPO4/NDUFS5/ATP6V0C/GUK1/DNM1L/SDHB/NDUFB4/FIS1/NME3/NDUFB8/NDUFA7/TSPO/NDUFC1/PPP2CA/VPS9D1/NDUFA1/NDUFB2/NME2/NDUFB9/NT5C2/UCK2/NDUFS8/NDUFB6/NDUFB7/ATP5MG/PDE4D/HINT1/ATP5PO/ATP5PD/ATP5F1E/FOXK2/UPP1/ATP5IF1/PRXL2C/STAT3/SLC25A13/NDUFB11/FBP1/NT5C/NDUFA11/ATP5PF/STOML2/MFSD8/ATP5MC2/NDUFA2/ATP5MC1/NDUFS3/NDUFA5/OLA1/ATP5F1D/GIT1/NUDT14/ATP5ME/NDUFC2/NDUFB10/NME1/AK1/HIF1A/SLC4A4/ADCY3/ZBTB7A/APRT/ENTPD7/NDUFA13/ENTPD1/NDUFB1/RORA/NDUFS6/TMSB4X/CTPS1/UQCC3/PDE7B	0.274436
BP	GO:0034058	Vesicle Trafficking & Secretory Granules	endosomal vesicle fusion	down	Memory CD4+ T cell	Prodromal_iPD	15	-0.685933	-1.77163	0.00377837	0.00377837	0.149061	986	tags=53%, list=10%, signal=48%	VPS16/RUFY1/RAB4B/VPS41/VPS11/VPS33A/ANKFY1/SAMD9	0.533333
BP	GO:0009259	Nucleotide Biosynthesis & Transport	ribonucleotide metabolic process	up	Memory CD4+ T cell	Prodromal_iPD	260	0.326708	1.3943	0.00378391	0.00378391	0.149061	1770	tags=29%, list=17%, signal=25%	NDUFA6/XPO4/NDUFS5/ATP6V0C/GUK1/DNM1L/SDHB/NDUFB4/FIS1/NME3/NDUFB8/NDUFA7/TSPO/NDUFC1/PPP2CA/VPS9D1/NDUFA1/NDUFB2/NME2/NDUFB9/NT5C2/UCK2/NDUFS8/NDUFB6/NDUFB7/ATP5MG/PDE4D/HINT1/ATP5PO/ATP5PD/ATP5F1E/FOXK2/UPP1/ATP5IF1/PRXL2C/STAT3/SLC25A13/NDUFB11/FBP1/NT5C/NDUFA11/ATP5PF/STOML2/MFSD8/ATP5MC2/NDUFA2/ATP5MC1/NDUFS3/NDUFA5/OLA1/ATP5F1D/GIT1/ATP5ME/NDUFC2/NDUFB10/NME1/AK1/HIF1A/SLC4A4/ADCY3/ZBTB7A/APRT/ENTPD7/NDUFA13/ENTPD1/NDUFB1/RORA/NDUFS6/TMSB4X/CTPS1/UQCC3/PDE7B/ATP5MC3/ADPGK/PPARA/NDUFV1	0.292308
MF	GO:0005246	Cation Channel & Ion Transmembrane Transport	calcium channel regulator activity	up	Memory CD4+ T cell	Prodromal_iPD	31	0.567224	1.74699	0.00381772	0.00381772	0.149404	1818	tags=32%, list=18%, signal=27%	CALM1/STIM2/SGK1/MCUB/PDE4D/PHPT1/REM2/SGK3/SLC30A1/CALM2	0.322581
CC	GO:0045275	Mitochondrial Biogenesis & Respiratory Chain	respiratory chain complex III	up	Memory CD4+ T cell	Prodromal_iPD	10	0.778656	1.79315	0.00394701	0.00394701	0.153368	887	tags=60%, list=9%, signal=55%	UQCR11/UQCRB/UQCRFS1/UQCRH/UQCRQ/UQCRC2	0.6
BP	GO:0072599	ER Membrane Targeting & Protein Insertion	establishment of protein localization to endoplasmic reticulum	up	Memory CD4+ T cell	Prodromal_iPD	37	0.533258	1.70759	0.00398346	0.00398346	0.153368	2482	tags=51%, list=24%, signal=39%	SEC62/ZFAND2A/CHMP4A/SEC61G/SRP72/SEC61B/SPCS1/SRP14/HERPUD1/GET4/SRP19/SPCS3/SGTB/SSR3/SEC63/ZFAND2B/CHMP4B/SRP54/MAN1A1	0.513514
MF	GO:0008094	Kinase & Phosphorylation Signaling	ATP-dependent activity, acting on DNA	down	Memory CD4+ T cell	Prodromal_iPD	94	-0.403144	-1.55413	0.00399636	0.00399636	0.153368	1811	tags=28%, list=18%, signal=23%	DDX3X/SMARCAD1/HELB/CHTF18/MLH3/MYO18A/CHD8/RAD54L2/ATRX/MYD88/CHD4/RAD50/MSH6/UPF1/SETX/MCM2/SMARCA5/RECQL/SMARCAL1/MSH2/CHTF8/WRNIP1/MCM3/TOP2B/RECQL5/G3BP1	0.276596
CC	GO:0005741	Mitochondrial Biogenesis & Respiratory Chain	mitochondrial outer membrane	up	Memory CD4+ T cell	Prodromal_iPD	182	0.356368	1.45719	0.00404211	0.00404211	0.153792	1650	tags=24%, list=16%, signal=20%	QTRT1/SMIM26/BAK1/APOO/TOMM5/MICOS13/DNM1L/FIS1/NME3/TSPO/BBC3/TOMM20/VDAC1/UBA52/MOAP1/BNIP1/UBB/MUL1/TOMM7/BCL2A1/RAB11FIP5/RMDN3/VAMP1/GPAT2/PPTC7/PMAIP1/MIGA1/HINT2/CHCHD3/SNN/AGPAT5/MTCH1/NIPSNAP2/STMP1/IFI27/MICOS10/COX14/STARD7/MGST3/IFI6/LPIN1/UBC/SLC11A2	0.236264
BP	GO:0072522	Nucleotide Biosynthesis & Transport	purine-containing compound biosynthetic process	up	Memory CD4+ T cell	Prodromal_iPD	191	0.347904	1.43805	0.00405913	0.00405913	0.153792	1771	tags=31%, list=17%, signal=26%	NDUFA6/NDUFS5/ATP6V0C/GUK1/PDHX/SDHB/NDUFB4/NME3/NDUFB8/NDUFA7/NDUFC1/VPS9D1/NDUFA1/NDUFB2/NME2/NDUFB9/NDUFS8/NDUFB6/NDUFB7/ATP5MG/ATP5PO/ATP5PD/ATP5F1E/ATP5IF1/STAT3/SLC25A13/MPC2/NDUFB11/NDUFA11/PARP16/ATP5PF/STOML2/ATP5MC2/NDUFA2/ATP5MC1/NDUFS3/NDUFA5/ATP5F1D/ATP5ME/NDUFC2/NDUFB10/NME1/PPCDC/NADSYN1/PANK3/AK1/ADCY3/APRT/NDUFA13/HTD2/NDUFB1/NDUFS6/TMSB4X/UQCC3/ATP5MC3/PPARA/IDH2/NDUFV1/NMRK1	0.308901
BP	GO:0072678	T Cell Biology	T cell migration	down	Memory CD4+ T cell	Prodromal_iPD	57	-0.467316	-1.6426	0.00428542	0.00428542	0.161338	1134	tags=37%, list=11%, signal=33%	ADAM17/RIPK3/TNFSF14/ITGB7/ZAP70/CCR2/FUT7/CORO1A/APP/WNK1/PIK3CG/TMEM102/SPN/GPR15/MSN/ADAM10/PIK3CD/CXCR3/CD200R1/CRKL/F11R	0.368421
CC	GO:0033177	Mitochondrial Biogenesis & Respiratory Chain	proton-transporting two-sector ATPase complex, proton-transporting domain	up	Memory CD4+ T cell	Prodromal_iPD	13	0.705673	1.74052	0.00443991	0.00443991	0.166104	1745	tags=54%, list=17%, signal=45%	ATP6V0C/ATP6V0A2/ATP5MC2/ATP5MC1/RNASEK/TCIRG1/ATP5MC3	0.538462
BP	GO:0002253	Adaptive Immune Response	activation of immune response	down	Memory CD4+ T cell	Prodromal_iPD	431	-0.277851	-1.27857	0.00447048	0.00447048	0.166202	1590	tags=20%, list=16%, signal=18%	PTK2/ZCCHC3/MAPK1/NR1H3/LAX1/IRF3/ZC3HAV1/APPL2/CACTIN/ADA/CCR7/GBP2/BTN3A1/PLCL2/LIPA/IKBKB/ZDHHC12/FYB1/MYD88/KHDRBS1/LCP2/TRAF3IP3/ESR1/DGKZ/TESPA1/APP/C1RL/PUM1/BTN3A2/SLC19A1/CD300A/ERBIN/SLA2/TRIM11/CD226/LACC1/WNK1/EIF2B3/MAP2K6/XIAP/UBQLN1/GBP1/KCNK6/PTPN6/CD53/MAPK14/ZNFX1/TAB1/DDX41/NCKAP1L/BIRC2/PSEN1/LCK/CLPB/GDI1/DDX56/CSK/F2RL1/TRIM5/DDX60/NEK7/GCSAM/FCMR/PIK3CD/PLD2/KLHL6/HSPA1A/PYHIN1/NFATC2/NLRP6/IPO5/UBASH3A/VAV1/MFHAS1/TRAT1/BTN3A3/HSPD1/THEMIS/RBM14/PLCG1/CRKL/LPXN/NONO/HSPA8/PTPRC/LAMP2	0.199536
BP	GO:0007596	Cardiovascular & Vascular Development	blood coagulation	down	Memory CD4+ T cell	Prodromal_iPD	115	-0.376605	-1.49647	0.00472877	0.00472877	0.174712	1292	tags=20%, list=13%, signal=18%	JAK2/C1GALT1C1/DGKZ/PDGFB/ANGPT2/IL6R/MYH9/PTPN6/MAPK14/PIK3CG/LCK/ADORA2A/FERMT3/RAP2B/F2RL1/PLEK/DGKA/CD40LG/NOS3/ENPP4/F8/VAV1/F11R	0.2
BP	GO:0072698	Secretion, Import & Extracellular Trafficking	protein localization to microtubule cytoskeleton	down	Memory CD4+ T cell	Prodromal_iPD	50	-0.480475	-1.6478	0.00476501	0.00476501	0.174965	1235	tags=24%, list=12%, signal=21%	UBXN2B/MCPH1/CEP250/KIAA0753/CEP350/MAPRE3/DISC1/NUMA1/CEP78/NUP62/HNRNPU/TRIM69	0.24
BP	GO:0071539	Secretion, Import & Extracellular Trafficking	protein localization to centrosome	down	Memory CD4+ T cell	Prodromal_iPD	34	-0.531312	-1.69355	0.00493051	0.00493051	0.179015	1235	tags=26%, list=12%, signal=23%	UBXN2B/MCPH1/CEP250/KIAA0753/CEP350/DISC1/CEP78/NUP62/TRIM69	0.264706
BP	GO:0032210	Telomere & Nuclear Architecture	regulation of telomere maintenance via telomerase	down	Memory CD4+ T cell	Prodromal_iPD	44	-0.494179	-1.66007	0.00493549	0.00493549	0.179015	2680	tags=43%, list=26%, signal=32%	TERF2/TP53/SMG5/CTNNB1/CCT6A/POT1/HNRNPA1/PTGES3/ATM/CCT4/CCT5/TNKS2/GNL3L/NAT10/EXOSC10/TCP1/PML/HNRNPU/TINF2	0.431818
BP	GO:0033044	Chromatin Remodeling & Histone Modification	regulation of chromosome organization	down	Memory CD4+ T cell	Prodromal_iPD	202	-0.329452	-1.41314	0.00510139	0.00510139	0.182263	2446	tags=33%, list=24%, signal=25%	TFPT/SFPQ/CCT6A/SENP6/TPR/RMI2/POT1/NEK6/SMARCA2/HDAC8/CHFR/HNRNPA1/PTGES3/SIRT1/ATM/PHF10/NSMCE4A/ACTR5/MAPKAPK5/MCRS1/KLHL22/CCT4/CTCF/NVL/MAPK1/LCMT1/CDK5RAP2/ANAPC2/ERCC1/ATRX/CCT5/SETMAR/TNKS2/TRAPPC12/XRCC1/MCPH1/GNL3L/RAD50/AXIN2/UPF1/SMARCC2/INCENP/LIG4/BAZ1B/NAT10/SMARCA5/YLPM1/BCL7A/HNRNPA2B1/SLF2/ACTR8/PPP1R10/EXOSC10/NCAPD2/NEK7/SMC6/RAD21/NUMA1/ACTL6A/TCP1/SLX1B/ZW10/PML/HNRNPU/TACC3/TINF2	0.326733
BP	GO:0048247	Leukocyte Migration & Activation	lymphocyte chemotaxis	down	Memory CD4+ T cell	Prodromal_iPD	25	-0.591028	-1.7565	0.0051018	0.0051018	0.182263	2062	tags=48%, list=20%, signal=38%	ADAM17/TNFSF14/SLC8B1/CCL4/CCR2/WNK1/PIK3CG/TMEM102/ADAM10/PIK3CD/CXCR3/PTK2B	0.48
CC	GO:0098687	Telomere & Nuclear Architecture	chromosomal region	down	Memory CD4+ T cell	Prodromal_iPD	314	-0.303192	-1.34971	0.00513661	0.00513661	0.182263	1643	tags=24%, list=16%, signal=21%	MCRS1/DDB1/SUGT1/LRWD1/SUV39H1/CLASP1/DNMT3A/CTCF/ZNF827/EZH1/MEIKIN/CENPH/TP53BP1/CHMP1A/MIS12/PPP1R12A/ERCC1/PCNA/STAG3/ATRX/RBBP7/MEN1/SEH1L/CBX1/TNKS2/CHD4/DNMT1/ORC4/TRAPPC12/CHMP5/XRCC1/TELO2/SUN2/RAD50/XPO1/UPF1/SMARCC2/HDAC2/SETX/THOC3/CHMP7/INCENP/KMT5B/LIG4/BAZ1B/NAT10/MCM2/SMARCA5/ORC2/PSEN1/CKAP5/LRIF1/RNF8/THOC6/WDR82/HNRNPA2B1/SLF2/PPP1R10/NCAPD2/ERCC6L2/SMC6/MSH2/PHF2/CDC73/RAD21/ACTL6A/WRNIP1/MTA2/MCM3/ZW10/PML/HNRNPU/DAXX/PPP2R1A/SMC1A/TINF2	0.242038
CC	GO:0097525	RNA Splicing & mRNA Processing	spliceosomal snRNP complex	up	Memory CD4+ T cell	Prodromal_iPD	66	0.454178	1.61239	0.00514762	0.00514762	0.182263	1958	tags=41%, list=19%, signal=33%	SNRPD1/SNRPC/SF3B5/SNRPB2/SNRPF/LSM3/SNRPD2/SF3B6/U2SURP/PHF5A/SNRPG/SNRPA1/LSM7/SF3B2/SNU13/SNRPB/DDX46/SNRPE/LUC7L3/LSM4/SNRPA/SF3A2/LSM8/LUC7L/LSM5/SNRPN/RBMX2	0.409091
BP	GO:0042492	T Cell Biology	gamma-delta T cell differentiation	down	Memory CD4+ T cell	Prodromal_iPD	10	-0.753322	-1.73331	0.00522197	0.00522197	0.183802	2301	tags=80%, list=22%, signal=62%	GPR18/STAT5A/CCR9/LEF1/NCKAP1L/LCK/TCF7/PTPRC	0.8
BP	GO:0022603	General Organ & Embryonic Development	regulation of anatomical structure morphogenesis	down	Memory CD4+ T cell	Prodromal_iPD	412	-0.284425	-1.3017	0.00528421	0.00528421	0.184898	1614	tags=20%, list=16%, signal=18%	VPS35/PTK2/TRPV2/ERAP1/STK25/WNT5B/EGLN1/ETS1/ANAPC2/PGK1/BMPR1A/ADA/WNT10A/EPHA1/CCR2/RAC2/RHOB/CDKL5/ZMYM4/PDCD10/ESR1/NFATC3/AKT3/SYNE3/MCU/WARS2/CUL7/CSF1/FGD3/SHC1/GTF2I/BNIP3/CORO1A/HGS/ITGA5/ROCK2/GRIP1/ABI3/WNK1/ANGPT2/STRIP1/RNF6/LFNG/MYH9/PTPN6/PIK3CG/NIN/PSEN1/BAIAP2/OMA1/GDI1/BRWD3/PTEN/MAPRE3/PGAM5/DISC1/ANXA1/SH3KBP1/MSN/WDR1/NRDC/STAT1/SP1/PIK3CD/NOS3/GORASP1/ATP2B4/RUNX1/CDC42EP3/DLG4/GRN/TWF2/SOX8/ARAP1/STAT2/CXCR3/PML/CAPRIN1/PLCG1/FMNL3/AMIGO1/ZMPSTE24/F11R/PTK2B	0.203883
BP	GO:0007064	DNA Replication & Cell Cycle	mitotic sister chromatid cohesion	down	Memory CD4+ T cell	Prodromal_iPD	24	-0.607573	-1.79062	0.00535038	0.00535038	0.185247	494	tags=21%, list=5%, signal=20%	ATRX/SLF2/CHTF8/RAD21/SMC1A	0.208333
BP	GO:0099622	Axon Development, Neuronal Morphogenesis & Transport	cardiac muscle cell membrane repolarization	down	Memory CD4+ T cell	Prodromal_iPD	14	-0.6906	-1.73691	0.00537359	0.00537359	0.185247	1290	tags=36%, list=13%, signal=31%	KCNQ1/KCNH2/CACNA1D/WDR1/ZMPSTE24	0.357143
BP	GO:0000184	RNA Stability, Transport & Post-Transcriptional Regulation	nuclear-transcribed mRNA catabolic process, nonsense-mediated decay	up	Memory CD4+ T cell	Prodromal_iPD	39	0.518637	1.68212	0.00538759	0.00538759	0.185247	1414	tags=31%, list=14%, signal=27%	UPF3B/RC3H1/SECISBP2/MAGOH/RBM8A/PNRC2/DCP2/PNRC1/EIF3E/UPF2/ETF1/ZC3H12A	0.307692
BP	GO:0007599	Cardiovascular & Vascular Development	hemostasis	down	Memory CD4+ T cell	Prodromal_iPD	118	-0.375508	-1.50119	0.00542076	0.00542076	0.185316	1345	tags=20%, list=13%, signal=18%	FLI1/JAK2/C1GALT1C1/DGKZ/PDGFB/ANGPT2/IL6R/MYH9/PTPN6/MAPK14/PIK3CG/LCK/ADORA2A/FERMT3/RAP2B/F2RL1/PLEK/DGKA/CD40LG/NOS3/ENPP4/F8/VAV1/F11R	0.20339
BP	GO:0044790	Phagocytosis & Host-Pathogen Interaction	suppression of viral release by host	down	Memory CD4+ T cell	Prodromal_iPD	15	-0.670444	-1.73163	0.0056488	0.0056488	0.192008	2116	tags=73%, list=21%, signal=58%	MID2/TRIM32/TRIM25/TRIM27/TRIM35/TRIM11/TRIM26/TRIM28/TRIM5/TRIM21/PML	0.733333
MF	GO:0010484	Chromatin Remodeling & Histone Modification	histone H3 acetyltransferase activity	down	Memory CD4+ T cell	Prodromal_iPD	16	-0.659252	-1.73787	0.00568325	0.00568325	0.192082	51	tags=19%, list=0%, signal=19%	JADE2/MCM3AP/JADE1	0.1875
MF	GO:0046933	Mitochondrial Biogenesis & Respiratory Chain	proton-transporting ATP synthase activity, rotational mechanism	up	Memory CD4+ T cell	Prodromal_iPD	13	0.698128	1.72191	0.00573937	0.00573937	0.192605	1230	tags=62%, list=12%, signal=54%	ATP6V0C/ATP5MG/ATP5PO/ATP5PD/ATP5F1E/ATP5PF/ATP5F1D/ATP5ME	0.615385
CC	GO:0046540	RNA Splicing & mRNA Processing	U4/U6 x U5 tri-snRNP complex	up	Memory CD4+ T cell	Prodromal_iPD	35	0.544187	1.71	0.00579586	0.00579586	0.192605	1896	tags=40%, list=19%, signal=33%	SNRPD1/SNRPF/LSM3/SNRPD2/SNRPG/LSM7/SNU13/SNRPB/SNRPE/LSM4/SNRPA/LSM8/LSM5/SNRPN	0.4
CC	GO:0097526	RNA Splicing & mRNA Processing	spliceosomal tri-snRNP complex	up	Memory CD4+ T cell	Prodromal_iPD	35	0.544187	1.71	0.00579586	0.00579586	0.192605	1896	tags=40%, list=19%, signal=33%	SNRPD1/SNRPF/LSM3/SNRPD2/SNRPG/LSM7/SNU13/SNRPB/SNRPE/LSM4/SNRPA/LSM8/LSM5/SNRPN	0.4
MF	GO:0022804	Organic Molecule & Membrane Transport	active transmembrane transporter activity	up	Memory CD4+ T cell	Prodromal_iPD	240	0.322476	1.36012	0.0060829	0.0060829	0.20102	1770	tags=24%, list=17%, signal=20%	ATP6V1E2/NDUFA6/ATP6V1G1/NDUFS5/ATP6V0C/COX7A2/ATP6V0A2/NDUFB4/UQCRFS1/NDUFB8/SLC38A2/NDUFA7/TOMM20/COX5A/NDUFC1/ABCG2/COX8A/NDUFA1/NDUFB2/NDUFB9/CLCN6/UQCRH/NDUFS8/NDUFB6/NDUFB7/ATP6V1H/SLC22A5/SLC25A16/SLC7A5/SLC25A13/ATP13A4/COX4I1/SURF1/COX7B/SLC25A6/NDUFA2/COX7A2L/SLC9B1/TCIRG1/NDUFS3/NDUFA5/NDUFC2/NDUFB10/SLC35A3/ABCC1/COX5B/SLC4A4/ATP6V1F/NDUFB1/SLC30A5/NDUFS6/SLC11A2/SLC44A5/CYC1/SLC11A1/COX6B1/SLC30A1/NDUFV1	0.241667
BP	GO:0034220	Cation Channel & Ion Transmembrane Transport	monoatomic ion transmembrane transport	up	Memory CD4+ T cell	Prodromal_iPD	458	0.290636	1.31063	0.00627556	0.00627556	0.206241	1850	tags=24%, list=18%, signal=20%	VAMP2/PPIF/ATP6V1E2/CALM1/NDUFA6/ATP6V1G1/NDUFS5/BAK1/ATP6V0C/P2RX5/ATOX1/COX7A2/ATP6V0A2/NDUFB4/UQCRFS1/STIM2/TCAF2/NDUFB8/P2RX4/SLC38A2/NDUFA7/CUL5/COX5A/MCUB/NDUFC1/VDAC1/SLC31A2/COX8A/NDUFA1/NDUFB2/NDUFB9/CLCN6/UQCRH/DDIT3/CTSS/NDUFS8/TMC8/NDUFB6/NDUFB7/ATP5MG/ATP6V1H/PDE4D/ATP5PO/ATP5PD/ATP11B/FXYD5/ATP5F1E/VMP1/SFXN1/S100A6/AFG3L2/SLC25A13/ITPR3/ATP13A4/COX4I1/SURF1/FXYD1/COX7B/ISCU/MAGT1/ATP5PF/MFSD8/ATP5MC2/ROMO1/NDUFA2/COX7A2L/ATP5MC1/SLC9B1/RNASEK/TCIRG1/NDUFS3/NDUFA5/TMBIM1/SPG7/GPR35/ATP5F1D/NIPSNAP2/PKD2/TRPC4AP/ATP5ME/NDUFC2/ORAI2/NDUFB10/OXSR1/ABCC1/COX5B/SLC4A4/FXYD7/ATP6V1F/CRBN/NDUFB1/SLC30A5/NDUFS6/TMSB4X/SFXN5/KCNA2/SLC11A2/CYC1/FXYD2/SLC11A1/ATP5MC3/COX6B1/SLC30A1/NDUFV1/AP3D1/CALM2/COX17/NEDD4L/PKD1	0.237991
CC	GO:0071013	RNA Splicing & mRNA Processing	catalytic step 2 spliceosome	up	Memory CD4+ T cell	Prodromal_iPD	85	0.409384	1.52111	0.00634398	0.00634398	0.207344	1447	tags=31%, list=14%, signal=26%	BUD31/SNRPD1/FRG1/SYF2/SRRM1/ALYREF/CWC15/SNRPB2/SNRPF/LSM3/MAGOH/CDC40/SNRPD2/BCAS2/PPIL3/RBM8A/SNRPG/SNRPA1/LSM7/SNW1/SF3B2/SNRPB/DHX35/HNRNPH1/SNRPE/SRRM2	0.305882
CC	GO:0070993	Ribosome Biogenesis & Translation	cytosolic translation preinitiation complex	up	Memory CD4+ T cell	Prodromal_iPD	18	0.650512	1.72546	0.00651283	0.00651283	0.2117	1784	tags=56%, list=17%, signal=46%	EIF1B/EIF1/DHX29/EIF3M/EIF1AX/EIF3K/EIF3E/EIF3C/EIF3J/EIF3F	0.555556
BP	GO:0045786	DNA Replication & Cell Cycle	negative regulation of cell cycle	down	Memory CD4+ T cell	Prodromal_iPD	259	-0.309345	-1.36491	0.00666965	0.00666965	0.214894	1683	tags=22%, list=16%, signal=19%	TFAP4/PRPF19/SIPA1/WEE1/AVEN/TP53BP1/RINT1/LCMT1/CDK5RAP2/GNB1L/RNASEH2B/ETS1/ATRX/WDR76/SETMAR/TRIM35/MDM1/RHOB/GIGYF2/MEN1/INTS7/DGKZ/ATRIP/XPC/TELO2/CDK5RAP3/NME6/TRIM39/NSUN2/RAD50/PARP9/TTI1/INCENP/MAPK14/BAZ1B/SMARCA5/CDK2AP2/RNF167/INTS3/PTEN/PPP1R10/CCAR2/MSH2/CRLF3/CLOCK/CDC73/RAD21/IPO5/ZW10/PML/CTDSP2/DTX3L/THAP5/RBM14/TMEM67/IPO7/JADE1	0.220077
MF	GO:0050839	Junction Assembly & Cell-Cell Contact	cell adhesion molecule binding	down	Memory CD4+ T cell	Prodromal_iPD	308	-0.301951	-1.3397	0.00668336	0.00668336	0.214894	2087	tags=28%, list=20%, signal=23%	MARK2/S100A11/ADAM17/LARP1/TGFBI/CD2AP/ABCF3/MB21D2/VASP/DDX3X/PRDX1/ITGB7/LGALS8/CDK5R1/GOLGA3/HCFC1/TRIM25/MPP7/ILK/VCL/PFKP/PPP1R13L/PTK2/CIB2/GLOD4/AHNAK/ZC3HAV1/RAB10/GIGYF2/SCYL1/TJP3/TJP2/HNRNPK/CHMP5/LIMA1/EIF4G2/ARHGAP1/APP/PCMT1/ITGA5/PACSIN2/CAPZA1/KLC2/LASP1/USO1/ACTN4/IDH1/EHD1/CTNNA1/SPTAN1/CD226/ICAM2/MYH9/PTPN6/PSEN1/CKAP5/FNBP1L/TMPO/TXNDC9/BAIAP2/SND1/STK24/FERMT3/ITGA1/GAPVD1/ANXA1/AHSA1/PUF60/MSN/CD40LG/NOP56/STAT1/ADD1/ADAM10/HSPA1A/TWF2/FLNB/LCP1/NPTN/HDLBP/CRKL/HSPA8/PLCB3/F11R/SNX1	0.275974
BP	GO:0000387	RNA Splicing & mRNA Processing	spliceosomal snRNP assembly	up	Memory CD4+ T cell	Prodromal_iPD	38	0.519925	1.67379	0.0068279	0.0068279	0.217225	1442	tags=34%, list=14%, signal=29%	SNRPD1/SRSF10/SNRPC/SNRPF/TGS1/SNRPD2/SNRPG/COIL/STRAP/SNRPB/SMN1/SNRPE/LSM4	0.342105
BP	GO:0010948	DNA Replication & Cell Cycle	negative regulation of cell cycle process	down	Memory CD4+ T cell	Prodromal_iPD	212	-0.317929	-1.36843	0.00682888	0.00682888	0.217225	1680	tags=22%, list=16%, signal=19%	PRPF19/WEE1/AVEN/TP53BP1/RINT1/LCMT1/CDK5RAP2/GNB1L/RNASEH2B/ATRX/WDR76/SETMAR/MDM1/GIGYF2/INTS7/DGKZ/ATRIP/XPC/TELO2/CDK5RAP3/NME6/TRIM39/NSUN2/RAD50/PARP9/TTI1/INCENP/MAPK14/BAZ1B/SMARCA5/CDK2AP2/INTS3/PTEN/PPP1R10/CCAR2/MSH2/CRLF3/CLOCK/CDC73/RAD21/ZW10/CTDSP2/DTX3L/RBM14/TMEM67/JADE1	0.216981
BP	GO:0070507	Microtubule & Cilium Biology	regulation of microtubule cytoskeleton organization	down	Memory CD4+ T cell	Prodromal_iPD	117	-0.373355	-1.4941	0.00688573	0.00688573	0.217868	1860	tags=29%, list=18%, signal=24%	PDE4DIP/CDK5R1/HDAC6/CLASP1/MID1IP1/HAUS4/CHMP1A/CDK5RAP2/SLAIN2/CKAP2/GPSM2/TBCD/CHMP5/HAUS1/SPECC1L/STMN1/MAP1S/CHMP7/CLTC/CKAP5/CDK2AP2/MAPRE3/SPAST/HSPA1A/NUMA1/FKBP4/PRUNE1/NUP62/ARHGEF2/BORA/HNRNPU/TACC3/SLAIN1/BICD2	0.290598
BP	GO:0048308	Nuclear & Organelle Transport Regulation	organelle inheritance	down	Memory CD4+ T cell	Prodromal_iPD	14	-0.67591	-1.69996	0.00715188	0.00715188	0.223041	1733	tags=43%, list=17%, signal=36%	VPS13B/MAPK1/STK25/PDCD10/VCPIP1/GBF1	0.428571
BP	GO:0048313	Vesicle Trafficking & Secretory Granules	Golgi inheritance	down	Memory CD4+ T cell	Prodromal_iPD	14	-0.67591	-1.69996	0.00715188	0.00715188	0.223041	1733	tags=43%, list=17%, signal=36%	VPS13B/MAPK1/STK25/PDCD10/VCPIP1/GBF1	0.428571
MF	GO:0035591	Protein Complex Disassembly & Remodeling	signaling adaptor activity	down	Memory CD4+ T cell	Prodromal_iPD	93	-0.379225	-1.46314	0.00716171	0.00716171	0.223041	1923	tags=28%, list=19%, signal=23%	DDX3X/AIM2/GRB10/MPP7/IFNAR1/WWC2/PAG1/MYD88/KHDRBS1/RGS14/SHC1/GAB3/SLA2/GRIP1/ABI3/LDLRAP1/TRAF2/IRAK1BP1/FRS3/NLRP6/NUP62/TRAT1/CAPRIN1/TRAF5/CRKL/LAMP2	0.27957
BP	GO:0070936	Ubiquitin-Proteasome System	protein K48-linked ubiquitination	up	Memory CD4+ T cell	Prodromal_iPD	101	0.388867	1.46849	0.00735957	0.00735957	0.225317	1741	tags=30%, list=17%, signal=25%	UBE2G2/ANAPC15/TCF25/RNF126/ARIH2/RNF34/SPSB3/UBE2D2/CUL5/UBE2K/NT5C2/RNF115/KBTBD2/UBE2Q2/UBE2B/UBE2D3/BFAR/GABARAP/ANAPC16/CDC27/AMFR/IFI27/CDC34/ITCH/KCMF1/RNF4/FBXO45/PPIA/PELI1/ANAPC11	0.29703
BP	GO:0000902	Actin Cytoskeleton & Cell Migration	cell morphogenesis	down	Memory CD4+ T cell	Prodromal_iPD	494	-0.276507	-1.29094	0.00736131	0.00736131	0.225317	2123	tags=24%, list=21%, signal=20%	SEMA4D/TIAM1/PRAG1/MARK2/SIN3A/RHOU/ADAM17/RAPGEF2/SS18/CD2AP/CYFIP1/CYFIP2/SCN11A/RASA1/FAM171A1/VASP/PSMB10/CDK5R1/APLP2/NFIA/HDAC6/ILK/MOV10/VCL/DOCK10/CDC42SE1/CAP1/RAB8A/WEE1/DCAF17/PECAM1/PTK2/TRPV2/STK25/RERE/ANAPC2/PPP1R12A/TSC22D4/LIPA/RAB10/RAC2/CDKL5/ZMYM4/TBCD/SYNE3/C1GALT1C1/SZT2/CUL7/LEF1/FGD3/PPP3CB/CORO1A/APP/PACSIN2/STMN1/IL7R/PLEKHG4/REST/ADARB1/MAP1S/GRIP1/PRDM8/ABI3/STRIP1/TPBG/RNF6/ATP7A/MYH9/PTPN6/MAPK14/RAPH1/NCKAP1L/VSIG1/NIN/PSEN1/BCL7A/ADORA2A/BAIAP2/PPP1R12B/GDI1/BRWD3/ITGA1/PTEN/ARL13B/SLC39A3/MAPRE3/DISC1/ANXA1/EFNB1/TMEM106B/SPAST/SH3KBP1/MED1/MSN/WDR1/BAP1/RAB25/NRDC/GORASP1/VPS33A/CDC42EP3/DLG4/KALRN/TWF2/FLNB/ARHGEF2/ARAP1/NPTN/TOP2B/CAPRIN1/B4GAT1/FMNL3/AMIGO1/ZMPSTE24/F11R/PTK2B/SNX1	0.236842
BP	GO:0030042	Actin Cytoskeleton & Cell Migration	actin filament depolymerization	down	Memory CD4+ T cell	Prodromal_iPD	44	-0.481348	-1.61697	0.00738407	0.00738407	0.225317	1144	tags=30%, list=11%, signal=26%	LIMA1/SPECC1L/CAPZA1/SPTAN1/MICAL3/TMOD2/F2RL1/PLEK/WDR1/ADD1/PDXP/CARMIL2/TWF2	0.295455
MF	GO:0061631	Ubiquitin-Proteasome System	ubiquitin conjugating enzyme activity	up	Memory CD4+ T cell	Prodromal_iPD	31	0.546592	1.68344	0.00738631	0.00738631	0.225317	1963	tags=35%, list=19%, signal=29%	UBE2G2/UBE2D2/UBE2K/UBE2Q2/UBE2B/UBE2D3/UBE2S/UBE2Q1/CDC34/UBE2N/UBE2J1	0.354839
BP	GO:0043254	Protein Complex Disassembly & Remodeling	regulation of protein-containing complex assembly	down	Memory CD4+ T cell	Prodromal_iPD	293	-0.300032	-1.32599	0.00745009	0.00745009	0.226104	2020	tags=26%, list=20%, signal=21%	ATM/CYFIP1/IKBKE/OGT/CYFIP2/RASA1/VASP/DDX3X/PDE4DIP/CDK5R1/HCFC1/MPP7/HDAC6/BBS10/CLASP1/VPS16/ZNF827/VPS35/LCMT1/HAUS4/PSMC6/RAF1/MAPK9/CDK5RAP2/SLAIN2/CCR7/GBP2/ABCA1/ZDHHC12/MYD88/TBCD/TRAPPC12/HAUS1/PFN2/CORO1A/CAPZA1/STMN1/FNIP2/GNL3L/PREB/TRIM11/SPTAN1/RALB/KCNK6/NCKAP1L/BIRC2/CKAP5/TMOD2/BAIAP2/VPS41/SEC16A/MAPRE3/SLF2/PIK3R2/VPS11/PLEK/TRAF2/MSN/NEK7/ADD1/VPS33A/CDC42EP3/HSPA1A/NUMA1/FKBP4/VCP/CARMIL2/PRUNE1/TWF2/LCP1/HSPA8/EIF4G1/SLAIN1/PTK2B/LAMP2	0.255973
MF	GO:0070990	RNA Modification & tRNA Biology	snRNP binding	up	Memory CD4+ T cell	Prodromal_iPD	10	0.755989	1.74095	0.00748817	0.00748817	0.226106	1896	tags=70%, list=19%, signal=57%	SNRPD1/STRAP/RBM39/SNRPB/SNRPA/RBM23/SNRPN	0.7
BP	GO:0051261	Protein Complex Disassembly & Remodeling	protein depolymerization	down	Memory CD4+ T cell	Prodromal_iPD	80	-0.409352	-1.52783	0.00755738	0.00755738	0.227043	1144	tags=25%, list=11%, signal=22%	LIMA1/SPECC1L/CAPZA1/STMN1/MAP1S/SPTAN1/MICAL3/CLTC/CKAP5/TMOD2/F2RL1/PLEK/SPAST/WDR1/ADD1/PDXP/CARMIL2/TWF2/ARHGEF2/HSPA8	0.25
MF	GO:0043022	Ribosome Biogenesis & Translation	ribosome binding	up	Memory CD4+ T cell	Prodromal_iPD	100	0.388279	1.46769	0.00783179	0.00783179	0.234104	2244	tags=37%, list=22%, signal=29%	RBM3/EIF1B/EIF1/SBDS/DHX29/SEC61G/SRP72/SEC61B/RACK1/MALSU1/EIF3K/RICTOR/DNAJC2/PTCD3/OLA1/EIF3C/NME1/SRP19/ETF1/EIF5A/OXA1L/GTPBP6/ZC3H12A/C1QBP/NAA16/NPM1/EIF4H/NEMF/NAA15/TACO1/HABP4/USP16/MCTS1/DHX33/IFRD2/GUF1/EIF5A2	0.37
BP	GO:0044380	Secretion, Import & Extracellular Trafficking	protein localization to cytoskeleton	down	Memory CD4+ T cell	Prodromal_iPD	54	-0.458951	-1.58997	0.00793051	0.00793051	0.23587	1282	tags=24%, list=13%, signal=21%	KLHL21/UBXN2B/MCPH1/CEP250/KIAA0753/CEP350/MAPRE3/DISC1/NUMA1/CEP78/NUP62/HNRNPU/TRIM69	0.240741
BP	GO:0099623	Axon Development, Neuronal Morphogenesis & Transport	regulation of cardiac muscle cell membrane repolarization	down	Memory CD4+ T cell	Prodromal_iPD	10	-0.737739	-1.69745	0.0081136	0.0081136	0.239457	1290	tags=50%, list=13%, signal=44%	KCNQ1/KCNH2/CACNA1D/WDR1/ZMPSTE24	0.5
BP	GO:0035886	Skeletal & Muscle Development	vascular associated smooth muscle cell differentiation	down	Memory CD4+ T cell	Prodromal_iPD	14	-0.667611	-1.67909	0.00815852	0.00815852	0.239457	1240	tags=36%, list=12%, signal=31%	NFATC3/DNMT1/PDGFB/PDCD4/NFATC2	0.357143
BP	GO:0031023	Microtubule & Cilium Biology	microtubule organizing center organization	down	Memory CD4+ T cell	Prodromal_iPD	125	-0.360852	-1.44966	0.00817187	0.00817187	0.239457	1860	tags=28%, list=18%, signal=23%	PDE4DIP/CHORDC1/CLASP1/CCDC61/SSX2IP/ALMS1/HAUS4/CHMP1A/CDK5RAP2/PPP1R12A/CEP85/MDM1/UBXN2B/CHMP5/HAUS1/MCPH1/CEP250/ROCK2/KIF11/XPO1/CEP68/KIAA0753/NAT10/ODF2/NIN/CKAP5/SAC3D1/SPICE1/CETN3/PDCD6IP/NUP62/CROCC/RBM14/TMEM67/TRIM69	0.28
CC	GO:0005840	Ribosome Biogenesis & Translation	ribosome	up	Memory CD4+ T cell	Prodromal_iPD	131	0.371701	1.46837	0.00830952	0.00830952	0.242297	2463	tags=37%, list=24%, signal=28%	RBM3/MRPL47/MRPL36/FAU/MRPL49/AURKAIP1/DHX29/MRPL33/UBA52/MRPS15/MRPL13/MRPL55/RACK1/MRPL2/MRPL10/MRPS24/DAP3/MRPS21/PTCD3/MRPL44/SERP1/NCK1/ETF1/SF1/MRPL23/MRPL40/MRPL4/MRPL30/MRPL24/EEF1A1/NPM1/MRPS25/MRPL21/MRPL41/NUFIP2/NEMF/MRPL54/EIF2AK2/MRPL11/MRPS10/FXR1/PSMA6/MRPL9/ZNF598/MRPS17/MRPL50/DNAJC21/MRPL17	0.366412
BP	GO:0043647	Kinase & Phosphorylation Signaling	inositol phosphate metabolic process	down	Memory CD4+ T cell	Prodromal_iPD	22	-0.585403	-1.67178	0.00844833	0.00844833	0.243953	1360	tags=36%, list=13%, signal=32%	INPP4B/INPP5B/INPP4A/ITPKC/PLEK/IPPK/MINPP1/PPIP5K1	0.363636
MF	GO:0008187	Purine Catabolism & Cofactor Binding	poly-pyrimidine tract binding	down	Memory CD4+ T cell	Prodromal_iPD	22	-0.584855	-1.67022	0.00844833	0.00844833	0.243953	1280	tags=32%, list=13%, signal=28%	KHDRBS1/U2AF2/RBM11/RBMS3/DIS3L2/HNRNPU/PNPT1	0.318182
MF	GO:0140104	Protein Complex Stabilization & Oligomerization	molecular carrier activity	up	Memory CD4+ T cell	Prodromal_iPD	87	0.390934	1.46155	0.00855672	0.00855672	0.245889	1384	tags=25%, list=14%, signal=22%	XPO4/EMC10/PTMA/ATOX1/URM1/KPNA6/GOLGA1/ANKRD13C/BAG3/KPNA2/TNPO2/KPNA5/EMC3/ISCU/EMC7/PWP1/GET4/MTCH1/PARK7/OXA1L/STARD7/NAP1L1	0.252874
BP	GO:2000401	Adaptive Immune Response	regulation of lymphocyte migration	down	Memory CD4+ T cell	Prodromal_iPD	51	-0.46118	-1.58929	0.00889835	0.00889835	0.249426	2062	tags=37%, list=20%, signal=30%	ADAM17/RIPK3/TNFSF14/MIA3/SLC8B1/CCL4/CCR2/CORO1A/APP/WNK1/TMEM102/SPN/STK10/MSN/GCSAM/ADAM10/CD200R1/CRKL/PTK2B	0.372549
CC	GO:1905286	Proteolysis & Peptidase Activity	serine-type peptidase complex	up	Memory CD4+ T cell	Prodromal_iPD	11	0.713474	1.68922	0.00891764	0.00891764	0.249426	1690	tags=55%, list=17%, signal=46%	IMMP1L/SPCS1/SEC11C/FCN1/SPCS3/SEC11A	0.545455
CC	GO:1905370	Proteolysis & Peptidase Activity	serine-type endopeptidase complex	up	Memory CD4+ T cell	Prodromal_iPD	11	0.713474	1.68922	0.00891764	0.00891764	0.249426	1690	tags=55%, list=17%, signal=46%	IMMP1L/SPCS1/SEC11C/FCN1/SPCS3/SEC11A	0.545455
CC	GO:0045259	Mitochondrial Biogenesis & Respiratory Chain	proton-transporting ATP synthase complex	up	Memory CD4+ T cell	Prodromal_iPD	16	0.639688	1.65981	0.00897616	0.00897616	0.249426	1745	tags=62%, list=17%, signal=52%	ATP5MG/ATP5PO/ATP5PD/ATP5F1E/ATP5PF/ATP5MC2/ATP5MC1/ATP5F1D/ATP5ME/ATP5MC3	0.625
BP	GO:0050728	Cytokine & Interferon Signaling	negative regulation of inflammatory response	down	Memory CD4+ T cell	Prodromal_iPD	93	-0.375128	-1.44733	0.00898647	0.00898647	0.249426	921	tags=18%, list=9%, signal=17%	LPCAT3/ACP5/PTPN6/MAPK14/TNFAIP8L2/ADORA2A/SBNO1/TNFRSF1A/SPN/GRN/NLRP6/ELF4/MFHAS1/PLCG1/CD200R1/IL10RA/PTPRC	0.182796
BP	GO:0071168	Secretion, Import & Extracellular Trafficking	protein localization to chromatin	down	Memory CD4+ T cell	Prodromal_iPD	38	-0.502271	-1.62715	0.00899698	0.00899698	0.249426	1250	tags=29%, list=12%, signal=26%	LEMD2/ESR1/MMS22L/LEF1/ASF1A/VCPIP1/CHMP7/PARP2/TASOR/RAD21/VCP	0.289474
BP	GO:0033628	Junction Assembly & Cell-Cell Contact	regulation of cell adhesion mediated by integrin	down	Memory CD4+ T cell	Prodromal_iPD	28	-0.5452	-1.6786	0.00903431	0.00903431	0.249426	1590	tags=36%, list=16%, signal=30%	PTK2/ADA/IFT74/WNK1/PTPN6/PIK3CG/NCKAP1L/FERMT3/CRKL/LPXN	0.357143
CC	GO:0005925	Junction Assembly & Cell-Cell Contact	focal adhesion	down	Memory CD4+ T cell	Prodromal_iPD	258	-0.300254	-1.32633	0.00903519	0.00903519	0.249426	1771	tags=22%, list=17%, signal=19%	CLASP1/ILK/VCL/HYOU1/CAP1/FBLN7/PTK2/MAPK1/STX16/TRIP6/AHNAK/PPP1R12A/NCSTN/RAB10/RAC2/RHOB/LMO7/JAK2/HNRNPK/LIMA1/SHC1/ITGA5/PACSIN2/APBB1IP/LASP1/ACTN4/CTNNA1/GIT2/CAPN1/MYH9/CLTC/IRF2/SNTB1/PIP5K1A/ITGA1/GDI2/ANXA1/PIK3R2/SH3KBP1/MSN/SNAP23/IL16/ADD1/ADAM10/PDCD6IP/HSPA1A/PRUNE1/FLNB/ACTR3/ANXA6/LCP1/ARHGEF2/LPXN/HSPA8/G3BP1/PTPRC/PTK2B	0.22093
BP	GO:0070212	Protein Lipidation, Methylation & Acylation	protein poly-ADP-ribosylation	down	Memory CD4+ T cell	Prodromal_iPD	13	-0.67608	-1.66729	0.00905721	0.00905721	0.249426	1799	tags=54%, list=18%, signal=44%	CASP7/CASP1/TNKS2/PARP10/PARP15/PARP2/PARP14	0.538462
MF	GO:0044325	Organic Molecule & Membrane Transport	transmembrane transporter binding	up	Memory CD4+ T cell	Prodromal_iPD	82	0.406317	1.50113	0.00914744	0.00914744	0.24984	2584	tags=38%, list=25%, signal=28%	CALM1/SMIM26/BAK1/ID2/S100A10/TCAF2/TSPO/VDAC1/PDE4D/HERPUD1/FXYD1/CIB1/PHPT1/PKD2/OXSR1/CRBN/CALM2/YWHAH/NEDD4L/PKD1/ANK1/LYN/YES1/ANK2/TRAPPC2/HSP90AA1/PDE4B/GRINA/PRKCSH/PPP2CB/MASTL	0.378049
BP	GO:0050852	T Cell Biology	T cell receptor signaling pathway	down	Memory CD4+ T cell	Prodromal_iPD	119	-0.364741	-1.45842	0.00922436	0.00922436	0.24984	1623	tags=27%, list=16%, signal=23%	KCNN4/MAPK1/ADA/CCR7/BTN3A1/LIPA/IKBKB/FYB1/KHDRBS1/LCP2/DGKZ/TESPA1/BTN3A2/CD300A/SLA2/CD226/WNK1/EIF2B3/GBP1/PTPN6/CD53/PSEN1/LCK/CSK/PIK3CD/UBASH3A/TRAT1/BTN3A3/THEMIS/PLCG1/CRKL/PTPRC	0.268908
BP	GO:0050807	Synaptic Transmission & Plasticity	regulation of synapse organization	down	Memory CD4+ T cell	Prodromal_iPD	148	-0.33251	-1.36534	0.00924323	0.00924323	0.24984	2187	tags=26%, list=21%, signal=20%	CDK5/DMPK/SEMA4D/ZDHHC8/CYFIP1/OGT/CYFIP2/ABHD17C/CDK5R1/DOCK10/VPS35/EGLN1/ANAPC2/IL1RAP/RHOB/CDKL5/LRFN3/CHD4/APP/ABI3/TPBG/MAPK14/PSEN1/TUBB/AMIGO2/BAIAP2/SETD5/MAPRE3/DISC1/ADAM10/ARF4/PDXP/VCP/CAPRIN1/IL10RA/AMIGO1/EIF4G1/PTK2B	0.256757
BP	GO:0007098	DNA Replication & Cell Cycle	centrosome cycle	down	Memory CD4+ T cell	Prodromal_iPD	118	-0.366224	-1.46407	0.00930457	0.00930457	0.24984	1596	tags=26%, list=16%, signal=22%	SSX2IP/ALMS1/HAUS4/CHMP1A/CDK5RAP2/PPP1R12A/CEP85/MDM1/UBXN2B/CHMP5/HAUS1/MCPH1/CEP250/ROCK2/KIF11/XPO1/CEP68/KIAA0753/NAT10/ODF2/NIN/CKAP5/SAC3D1/SPICE1/CETN3/PDCD6IP/NUP62/CROCC/RBM14/TMEM67/TRIM69	0.262712
BP	GO:0044088	Vesicle Trafficking & Secretory Granules	regulation of vacuole organization	down	Memory CD4+ T cell	Prodromal_iPD	55	-0.446365	-1.55255	0.00934383	0.00934383	0.24984	2049	tags=38%, list=20%, signal=31%	SMCR8/ATM/TRIM32/SNX18/EHMT2/PIP4K2A/SEC22B/MTM1/IFT88/PPP3CB/RAB3GAP1/PHF23/RALB/RNF5/RAB1B/SNX4/EFNB1/TMEM106B/GRN/FLCN/UBQLN2	0.381818
BP	GO:0090201	Apoptosis & Programmed Cell Death	negative regulation of release of cytochrome c from mitochondria	up	Memory CD4+ T cell	Prodromal_iPD	16	0.637429	1.65395	0.00941401	0.00941401	0.24984	1944	tags=38%, list=19%, signal=30%	PPIF/BAK1/TRIAP1/IFI6/PARL/GHITM	0.375
BP	GO:0032200	Telomere & Nuclear Architecture	telomere organization	down	Memory CD4+ T cell	Prodromal_iPD	144	-0.345363	-1.41416	0.00952853	0.00952853	0.24984	2680	tags=35%, list=26%, signal=26%	TERF2/TP53/PARP1/SLF1/SMG5/ZNF365/NHEJ1/CTNNB1/TFPT/CCT6A/DOT1L/POT1/DCLRE1B/HDAC8/HNRNPA1/PTGES3/ATM/NSMCE4A/ACTR5/MAPKAPK5/MCRS1/CCT4/NVL/ZNF827/MAPK1/ERCC1/PCNA/ATRX/CCT5/TNKS2/XRCC1/GNL3L/RAD50/UPF1/NAT10/YLPM1/HNRNPA2B1/SLF2/ACTR8/PPP1R10/EXOSC10/NEK7/SMARCAL1/SMC6/ACTL6A/TCP1/SLX1B/PML/HNRNPU/TINF2	0.347222
BP	GO:0097484	Axon & Dendrite Growth, Membrane Potential	dendrite extension	up	Memory CD4+ T cell	Prodromal_iPD	18	0.635235	1.68494	0.00955219	0.00955219	0.24984	1844	tags=39%, list=18%, signal=32%	LLPH/CDKL3/MUL1/ATG16L1/SMURF1/SPAG9/NEDD4L	0.388889
BP	GO:2000573	Transcription Factor Activity & Gene Regulation	positive regulation of DNA biosynthetic process	down	Memory CD4+ T cell	Prodromal_iPD	35	-0.513726	-1.6546	0.00956824	0.00956824	0.24984	2486	tags=40%, list=24%, signal=30%	CTNNB1/CCT6A/POT1/HNRNPA1/PTGES3/ATM/CCT4/CHTF18/PCNA/CCT5/TNKS2/PDGFB/CHTF8/TCP1	0.4
BP	GO:0051298	DNA Replication & Cell Cycle	centrosome duplication	down	Memory CD4+ T cell	Prodromal_iPD	63	-0.421438	-1.50547	0.0095915	0.0095915	0.24984	2356	tags=37%, list=23%, signal=28%	CEP152/CEP63/CEP192/SIRT1/CCP110/CHORDC1/ALMS1/CHMP1A/CDK5RAP2/CEP85/MDM1/CHMP5/ROCK2/XPO1/KIAA0753/NAT10/CKAP5/SAC3D1/SPICE1/PDCD6IP/NUP62/RBM14/TMEM67	0.365079
BP	GO:1904357	Telomere & Nuclear Architecture	negative regulation of telomere maintenance via telomere lengthening	down	Memory CD4+ T cell	Prodromal_iPD	28	-0.541183	-1.66623	0.00965203	0.00965203	0.24984	1224	tags=29%, list=12%, signal=25%	TNKS2/GNL3L/NAT10/EXOSC10/SLX1B/PML/HNRNPU/TINF2	0.285714
BP	GO:0098877	Synaptic Transmission & Plasticity	neurotransmitter receptor transport to plasma membrane	down	Memory CD4+ T cell	Prodromal_iPD	11	-0.707913	-1.67975	0.00966026	0.00966026	0.24984	2229	tags=64%, list=22%, signal=50%	CLSTN1/SCRIB/GRIPAP1/RAB8A/VPS35/GRIP1/SACM1L	0.636364
BP	GO:0098969	Synaptic Transmission & Plasticity	neurotransmitter receptor transport to postsynaptic membrane	down	Memory CD4+ T cell	Prodromal_iPD	11	-0.707913	-1.67975	0.00966026	0.00966026	0.24984	2229	tags=64%, list=22%, signal=50%	CLSTN1/SCRIB/GRIPAP1/RAB8A/VPS35/GRIP1/SACM1L	0.636364
BP	GO:1903540	Secretion, Import & Extracellular Trafficking	establishment of protein localization to postsynaptic membrane	down	Memory CD4+ T cell	Prodromal_iPD	11	-0.707913	-1.67975	0.00966026	0.00966026	0.24984	2229	tags=64%, list=22%, signal=50%	CLSTN1/SCRIB/GRIPAP1/RAB8A/VPS35/GRIP1/SACM1L	0.636364
CC	GO:1902495	Ion & Amino Acid Active Transport	transmembrane transporter complex	up	NK cell (CD56bright)	Prodromal_iPD	103	0.586141	2.20635	4.02e-09	4.02e-09	7.81e-06	498	tags=41%, list=14%, signal=36%	ATP5MF/VAMP2/CALM1/NDUFS5/ATP5F1E/ATP5MG/UQCR11/NDUFC1/ATP6V1G1/UQCRQ/ATP5MC2/COX7C/NDUFB1/NDUFB4/COX7A2/COX6C/NDUFA5/NDUFB6/RNASEK/NDUFA2/COX6A1/FKBP1A/NDUFA11/NDUFA3/NDUFA6/NDUFS2/NDUFB2/ATP6V1F/UQCRB/NDUFA1/NDUFC2/COX8A/ATP5PD/ATP5PO/NDUFB11/NDUFB10/ATP5ME/NDUFB7/ATP5MC1/ATP6V0E2/ATP6V0B/UQCRH	0.407767
BP	GO:0006119	Mitochondrial Biogenesis & Respiratory Chain	oxidative phosphorylation	up	NK cell (CD56bright)	Prodromal_iPD	83	0.620221	2.25389	4.58e-09	4.58e-09	7.81e-06	623	tags=48%, list=17%, signal=41%	ATP5MF/NDUFS5/ATP5F1E/ATP5MG/UQCR11/NDUFC1/ATP5IF1/UQCRQ/COX7C/NDUFB1/NDUFB4/COX7A2/COX6C/NDUFA5/NDUFB6/NDUFA2/COX6A1/NDUFA11/NDUFA3/NDUFA6/NDUFS2/NDUFB2/CHCHD2/UQCRB/NDUFA1/NDUFC2/COX8A/ATP5PD/ATP5PO/NDUFB11/NDUFB10/ATP5ME/NDUFB7/GHITM/UQCRH/DGUOK/COX4I1/COX6B1/NDUFS6/NDUFA7	0.481928
CC	GO:0098803	Mitochondrial Biogenesis & Respiratory Chain	respiratory chain complex	up	NK cell (CD56bright)	Prodromal_iPD	75	0.632976	2.275	9.36e-09	9.36e-09	1.07e-05	623	tags=51%, list=17%, signal=43%	ATP5MF/NDUFS5/ATP5F1E/ATP5MG/UQCR11/NDUFC1/UQCRQ/ATP5MC2/COX7C/NDUFB1/NDUFB4/COX7A2/COX6C/NDUFA5/NDUFB6/NDUFA2/COX6A1/NDUFA11/NDUFA3/NDUFA6/NDUFS2/NDUFB2/UQCRB/NDUFA1/NDUFC2/COX8A/ATP5PD/ATP5PO/NDUFB11/NDUFB10/ATP5ME/NDUFB7/ATP5MC1/UQCRH/COX4I1/COX6B1/NDUFS6/NDUFA7	0.506667
CC	GO:1990351	Ion & Amino Acid Active Transport	transporter complex	up	NK cell (CD56bright)	Prodromal_iPD	109	0.564507	2.13511	1.29e-08	1.29e-08	1.1e-05	498	tags=39%, list=14%, signal=35%	ATP5MF/VAMP2/CALM1/NDUFS5/ATP5F1E/ATP5MG/UQCR11/NDUFC1/ATP6V1G1/UQCRQ/ATP5MC2/COX7C/NDUFB1/NDUFB4/COX7A2/COX6C/NDUFA5/NDUFB6/RNASEK/NDUFA2/COX6A1/FKBP1A/ERGIC3/NDUFA11/NDUFA3/NDUFA6/NDUFS2/NDUFB2/ATP6V1F/UQCRB/NDUFA1/NDUFC2/COX8A/ATP5PD/ATP5PO/NDUFB11/NDUFB10/ATP5ME/NDUFB7/ATP5MC1/ATP6V0E2/ATP6V0B/UQCRH	0.394495
BP	GO:0048870	Actin Cytoskeleton & Cell Migration	cell motility	down	NK cell (CD56bright)	Prodromal_iPD	392	-0.382009	-1.76098	2.67e-08	2.67e-08	1.55e-05	587	tags=27%, list=16%, signal=26%	ZNF580/CORO7/GNA13/TGFBR3/TUBGCP2/AUTS2/DDIT3/RBBP7/NR4A2/CAPN7/PLCG2/DOCK10/TCAF2/DGKZ/GSK3A/CUL5/SLK/STK39/ATM/FERMT3/MIA3/SPN/ARHGEF7/ZMIZ1/TOP2B/LGALS9/AKT1/FOXP1/DUSP10/DNAAF2/YWHAE/TNFRSF14/SUN2/RICTOR/CEP78/AGO2/BCR/TNFAIP3/CAMK1D/LPXN/ITGA5/NR4A1/ATP8A1/ATP2B4/CCR7/OGDH/ADGRG1/NCK2/PKN2/SH3KBP1/ACTB/PEAK1/ELMO1/RAC2/PLEKHG3/CDK6/ADA/EVL/BCAS3/VEGFB/SERPINE1/ETS1/JAK2/ABHD2/JMY/KIAA0319L/ARF4/PLEC/FLNA/ITGA4/CXCR4/VAV3/ARID2/IL16/NOTCH1/NCKAP1L/GBF1/PECAM1/PIK3CD/PIK3CG/ACTR3/CITED2/ATP5F1B/CD300A/ZAP70/USP9X/SELL/CD69/MSN/PTEN/JUN/CORO1A/MGAT5/SEMA4D/SMAD7/HSPA8/FMNL3/PRKX/PTK2/PTPRC/LCP1/EOMES/PYCARD/LYST/ZEB2/PTGER4/DUSP1	0.272959
CC	GO:0005743	Mitochondrial Biogenesis & Respiratory Chain	mitochondrial inner membrane	up	NK cell (CD56bright)	Prodromal_iPD	176	0.491044	1.98645	2.75e-08	2.75e-08	1.55e-05	506	tags=30%, list=14%, signal=27%	ATP5MF/APOO/NDUFS5/ATP5F1E/ATP5MG/UQCR11/MRPL55/NDUFC1/UQCRQ/ATP5MC2/COX7C/NDUFB1/MICOS13/NDUFB4/COX7A2/COX6C/NDUFA5/NDUFB6/HIGD2A/NDUFA2/COX6A1/AURKAIP1/RAB5IF/COX20/NDUFA11/MRPL11/NDUFA3/MRPL57/NDUFA6/OCIAD2/NDUFS2/PET100/NDUFB2/UQCRB/SFXN1/THEM4/NDUFA1/NDUFC2/COX8A/ATP5PD/ATP5PO/NDUFB11/NDUFB10/SLC25A12/SLC25A39/ATP5ME/NDUFB7/COX14/ATP5MC1/GHITM/UQCRH/MICOS10	0.295455
BP	GO:0009142	Nucleotide Biosynthesis & Transport	nucleoside triphosphate biosynthetic process	up	NK cell (CD56bright)	Prodromal_iPD	67	0.631172	2.22204	3.62e-08	3.62e-08	1.55e-05	464	tags=42%, list=13%, signal=37%	ATP5MF/NDUFS5/ATP5F1E/ATP5MG/NDUFC1/ATP5IF1/ATP5MC2/NDUFB1/NDUFB4/NDUFA5/NDUFB6/NDUFA2/NME3/NDUFA11/NDUFA3/NDUFA6/TMSB4X/NDUFS2/NDUFB2/NDUFA1/NDUFC2/ATP5PD/ATP5PO/NDUFB11/NDUFB10/ATP5ME/NDUFB7/ATP5MC1	0.41791
BP	GO:0009145	Nucleotide Biosynthesis & Transport	purine nucleoside triphosphate biosynthetic process	up	NK cell (CD56bright)	Prodromal_iPD	67	0.631172	2.22204	3.62e-08	3.62e-08	1.55e-05	464	tags=42%, list=13%, signal=37%	ATP5MF/NDUFS5/ATP5F1E/ATP5MG/NDUFC1/ATP5IF1/ATP5MC2/NDUFB1/NDUFB4/NDUFA5/NDUFB6/NDUFA2/NME3/NDUFA11/NDUFA3/NDUFA6/TMSB4X/NDUFS2/NDUFB2/NDUFA1/NDUFC2/ATP5PD/ATP5PO/NDUFB11/NDUFB10/ATP5ME/NDUFB7/ATP5MC1	0.41791
CC	GO:0005740	Mitochondrial Biogenesis & Respiratory Chain	mitochondrial envelope	up	NK cell (CD56bright)	Prodromal_iPD	269	0.434518	1.84861	6.11e-08	6.11e-08	2.32e-05	506	tags=26%, list=14%, signal=24%	ATP5MF/APOO/NDUFS5/ATP5F1E/ARL2BP/TOMM6/ATP5MG/UQCR11/UBA52/MRPL55/PRELID1/NDUFC1/UBB/UQCRQ/ATP5MC2/SMIM26/COX7C/NDUFB1/MICOS13/NDUFB4/COX7A2/COX6C/NDUFA5/NDUFB6/TOMM7/HIGD2A/NDUFA2/NME3/COX6A1/AURKAIP1/RAB5IF/COX20/NDUFA11/MRPL11/NDUFA3/MRPL57/NDUFA6/MTCH1/OCIAD2/NDUFS2/PET100/NDUFB2/CHCHD2/UQCRB/SFXN1/MLXIP/THEM4/MGST3/NDUFA1/NDUFC2/COX8A/ATP5PD/ATP5PO/TSPO/FUNDC2/NDUFB11/NDUFB10/FKBP8/SLC25A12/SLC25A39/ATP5ME/NDUFB7/TMEM14B/COX14/ATP5MC1/GHITM/SH3GLB1/UQCRH/MICOS10	0.256506
CC	GO:0031966	Mitochondrial Biogenesis & Respiratory Chain	mitochondrial membrane	up	NK cell (CD56bright)	Prodromal_iPD	256	0.430475	1.81915	9.12e-08	9.12e-08	2.83e-05	506	tags=26%, list=14%, signal=24%	ATP5MF/APOO/NDUFS5/ATP5F1E/TOMM6/ATP5MG/UQCR11/UBA52/MRPL55/NDUFC1/UBB/UQCRQ/ATP5MC2/SMIM26/COX7C/NDUFB1/MICOS13/NDUFB4/COX7A2/COX6C/NDUFA5/NDUFB6/TOMM7/HIGD2A/NDUFA2/NME3/COX6A1/AURKAIP1/RAB5IF/COX20/NDUFA11/MRPL11/NDUFA3/MRPL57/NDUFA6/MTCH1/OCIAD2/NDUFS2/PET100/NDUFB2/UQCRB/SFXN1/MLXIP/THEM4/MGST3/NDUFA1/NDUFC2/COX8A/ATP5PD/ATP5PO/TSPO/FUNDC2/NDUFB11/NDUFB10/FKBP8/SLC25A12/SLC25A39/ATP5ME/NDUFB7/TMEM14B/COX14/ATP5MC1/GHITM/SH3GLB1/UQCRH/MICOS10	0.257812
BP	GO:0009201	Nucleotide Biosynthesis & Transport	ribonucleoside triphosphate biosynthetic process	up	NK cell (CD56bright)	Prodromal_iPD	66	0.631388	2.21741	1.03e-07	1.03e-07	2.83e-05	464	tags=42%, list=13%, signal=38%	ATP5MF/NDUFS5/ATP5F1E/ATP5MG/NDUFC1/ATP5IF1/ATP5MC2/NDUFB1/NDUFB4/NDUFA5/NDUFB6/NDUFA2/NME3/NDUFA11/NDUFA3/NDUFA6/TMSB4X/NDUFS2/NDUFB2/NDUFA1/NDUFC2/ATP5PD/ATP5PO/NDUFB11/NDUFB10/ATP5ME/NDUFB7/ATP5MC1	0.424242
BP	GO:0009206	Nucleotide Biosynthesis & Transport	purine ribonucleoside triphosphate biosynthetic process	up	NK cell (CD56bright)	Prodromal_iPD	66	0.631388	2.21741	1.03e-07	1.03e-07	2.83e-05	464	tags=42%, list=13%, signal=38%	ATP5MF/NDUFS5/ATP5F1E/ATP5MG/NDUFC1/ATP5IF1/ATP5MC2/NDUFB1/NDUFB4/NDUFA5/NDUFB6/NDUFA2/NME3/NDUFA11/NDUFA3/NDUFA6/TMSB4X/NDUFS2/NDUFB2/NDUFA1/NDUFC2/ATP5PD/ATP5PO/NDUFB11/NDUFB10/ATP5ME/NDUFB7/ATP5MC1	0.424242
BP	GO:0016477	Actin Cytoskeleton & Cell Migration	cell migration	down	NK cell (CD56bright)	Prodromal_iPD	365	-0.380414	-1.74104	1.08e-07	1.08e-07	2.83e-05	587	tags=27%, list=16%, signal=25%	ZNF580/CORO7/GNA13/TGFBR3/TUBGCP2/AUTS2/DDIT3/RBBP7/NR4A2/CAPN7/PLCG2/DOCK10/TCAF2/DGKZ/GSK3A/CUL5/SLK/STK39/ATM/FERMT3/MIA3/SPN/ARHGEF7/ZMIZ1/TOP2B/LGALS9/AKT1/FOXP1/DUSP10/YWHAE/TNFRSF14/SUN2/RICTOR/AGO2/BCR/TNFAIP3/CAMK1D/LPXN/ITGA5/NR4A1/ATP8A1/ATP2B4/CCR7/OGDH/ADGRG1/NCK2/PKN2/SH3KBP1/PEAK1/RAC2/PLEKHG3/ADA/EVL/BCAS3/VEGFB/SERPINE1/ETS1/JAK2/ABHD2/KIAA0319L/ARF4/PLEC/FLNA/ITGA4/CXCR4/VAV3/ARID2/IL16/NOTCH1/NCKAP1L/GBF1/PECAM1/PIK3CD/PIK3CG/CITED2/ATP5F1B/CD300A/ZAP70/USP9X/SELL/CD69/MSN/PTEN/JUN/CORO1A/MGAT5/SEMA4D/SMAD7/HSPA8/FMNL3/PRKX/PTK2/PTPRC/LCP1/EOMES/PYCARD/LYST/ZEB2/PTGER4/DUSP1	0.273973
BP	GO:0009152	Nucleotide Biosynthesis & Transport	purine ribonucleotide biosynthetic process	up	NK cell (CD56bright)	Prodromal_iPD	73	0.603073	2.15457	1.44e-07	1.44e-07	3.5e-05	467	tags=40%, list=13%, signal=35%	ATP5MF/NDUFS5/ATP5F1E/ATP5MG/NDUFC1/ATP5IF1/ATP5MC2/NDUFB1/NDUFB4/NDUFA5/NDUFB6/NDUFA2/NME3/NDUFA11/NDUFA3/NDUFA6/TMSB4X/NDUFS2/NDUFB2/NDUFA1/NDUFC2/ATP5PD/ATP5PO/NDUFB11/NDUFB10/ATP5ME/NDUFB7/ATP5MC1/APRT	0.39726
BP	GO:0006754	Mitochondrial Biogenesis & Respiratory Chain	ATP biosynthetic process	up	NK cell (CD56bright)	Prodromal_iPD	63	0.630903	2.20291	2.28e-07	2.28e-07	5.19e-05	464	tags=43%, list=13%, signal=38%	ATP5MF/NDUFS5/ATP5F1E/ATP5MG/NDUFC1/ATP5IF1/ATP5MC2/NDUFB1/NDUFB4/NDUFA5/NDUFB6/NDUFA2/NDUFA11/NDUFA3/NDUFA6/TMSB4X/NDUFS2/NDUFB2/NDUFA1/NDUFC2/ATP5PD/ATP5PO/NDUFB11/NDUFB10/ATP5ME/NDUFB7/ATP5MC1	0.428571
MF	GO:0015078	Ion & Amino Acid Active Transport	proton transmembrane transporter activity	up	NK cell (CD56bright)	Prodromal_iPD	78	0.594877	2.14824	2.43e-07	2.43e-07	5.19e-05	658	tags=51%, list=18%, signal=43%	ATP5MF/NDUFS5/ATP5F1E/ATP5MG/NDUFC1/ATP6V1G1/ATP5MC2/NDUFB1/NDUFB4/COX7A2/NDUFA5/NDUFB6/NDUFA2/SLC15A4/NDUFA3/NDUFA6/NDUFS2/NDUFB2/ATP6V1F/NDUFA1/NDUFC2/COX8A/ATP5PD/ATP5PO/SLC30A5/NDUFB10/SLC25A12/ATP5ME/NDUFB7/ATP5MC1/ATP6V0E2/GHITM/ATP6V0B/UQCRH/COX4I1/COX6B1/NDUFS6/NDUFA7/ATP6V0C/COX5B	0.512821
BP	GO:0009260	Nucleotide Biosynthesis & Transport	ribonucleotide biosynthetic process	up	NK cell (CD56bright)	Prodromal_iPD	75	0.598581	2.15138	2.84e-07	2.84e-07	5.46e-05	467	tags=39%, list=13%, signal=34%	ATP5MF/NDUFS5/ATP5F1E/ATP5MG/NDUFC1/ATP5IF1/ATP5MC2/NDUFB1/NDUFB4/NDUFA5/NDUFB6/NDUFA2/NME3/NDUFA11/NDUFA3/NDUFA6/TMSB4X/NDUFS2/NDUFB2/NDUFA1/NDUFC2/ATP5PD/ATP5PO/NDUFB11/NDUFB10/ATP5ME/NDUFB7/ATP5MC1/APRT	0.386667
CC	GO:0019866	Nuclear Transport & ER	organelle inner membrane	up	NK cell (CD56bright)	Prodromal_iPD	192	0.459048	1.87188	2.92e-07	2.92e-07	5.46e-05	532	tags=28%, list=15%, signal=25%	ATP5MF/APOO/NDUFS5/ATP5F1E/ATP5MG/UQCR11/MRPL55/NDUFC1/UQCRQ/ATP5MC2/COX7C/NDUFB1/MICOS13/NDUFB4/COX7A2/COX6C/NDUFA5/NDUFB6/HIGD2A/NDUFA2/COX6A1/AURKAIP1/RAB5IF/COX20/NDUFA11/MRPL11/NDUFA3/MRPL57/NDUFA6/OCIAD2/NDUFS2/PET100/NDUFB2/UQCRB/SFXN1/THEM4/NDUFA1/NDUFC2/COX8A/ATP5PD/ATP5PO/NDUFB11/NDUFB10/SLC25A12/SLC25A39/ATP5ME/NDUFB7/COX14/ATP5MC1/GHITM/UQCRH/MICOS10/ERN1/PTPN1	0.28125
MF	GO:0038023	G Protein & GPCR Signaling	signaling receptor activity	down	NK cell (CD56bright)	Prodromal_iPD	142	-0.486101	-1.99607	3.2e-07	3.2e-07	5.46e-05	437	tags=30%, list=12%, signal=28%	TNFRSF14/CD226/KLRD1/PTPN6/AGTRAP/CRY1/FCGR3A/ITGA5/TIGIT/NR4A1/CCR7/ADGRG1/KIR3DL1/KIR2DL4/LINGO2/NR1D2/IL4R/IL2RB/GPR174/ABHD2/PTGER2/INTS6/ITGA4/CXCR4/CD8A/NOTCH1/NR1H2/PECAM1/TMEM123/IL10RA/OGFR/CD300A/CD69/KLRG1/FCMR/SEMA4D/M6PR/PTPRC/RNF139/PYCARD/RARA/PTGER4/IL12RB2	0.302817
MF	GO:0060089	Protein Complex Disassembly & Remodeling	molecular transducer activity	down	NK cell (CD56bright)	Prodromal_iPD	142	-0.486101	-1.99607	3.2e-07	3.2e-07	5.46e-05	437	tags=30%, list=12%, signal=28%	TNFRSF14/CD226/KLRD1/PTPN6/AGTRAP/CRY1/FCGR3A/ITGA5/TIGIT/NR4A1/CCR7/ADGRG1/KIR3DL1/KIR2DL4/LINGO2/NR1D2/IL4R/IL2RB/GPR174/ABHD2/PTGER2/INTS6/ITGA4/CXCR4/CD8A/NOTCH1/NR1H2/PECAM1/TMEM123/IL10RA/OGFR/CD300A/CD69/KLRG1/FCMR/SEMA4D/M6PR/PTPRC/RNF139/PYCARD/RARA/PTGER4/IL12RB2	0.302817
BP	GO:0046390	Nucleotide Biosynthesis & Transport	ribose phosphate biosynthetic process	up	NK cell (CD56bright)	Prodromal_iPD	77	0.584034	2.1038	3.62e-07	3.62e-07	5.89e-05	467	tags=38%, list=13%, signal=33%	ATP5MF/NDUFS5/ATP5F1E/ATP5MG/NDUFC1/ATP5IF1/ATP5MC2/NDUFB1/NDUFB4/NDUFA5/NDUFB6/NDUFA2/NME3/NDUFA11/NDUFA3/NDUFA6/TMSB4X/NDUFS2/NDUFB2/NDUFA1/NDUFC2/ATP5PD/ATP5PO/NDUFB11/NDUFB10/ATP5ME/NDUFB7/ATP5MC1/APRT	0.376623
BP	GO:0042776	Mitochondrial Biogenesis & Respiratory Chain	proton motive force-driven mitochondrial ATP synthesis	up	NK cell (CD56bright)	Prodromal_iPD	51	0.656818	2.22262	5.1e-07	5.1e-07	7.91e-05	425	tags=47%, list=12%, signal=42%	ATP5MF/NDUFS5/ATP5F1E/ATP5MG/NDUFC1/ATP5IF1/NDUFB1/NDUFB4/NDUFA5/NDUFB6/NDUFA2/NDUFA11/NDUFA3/NDUFA6/NDUFS2/NDUFB2/NDUFA1/NDUFC2/ATP5PD/ATP5PO/NDUFB11/NDUFB10/ATP5ME/NDUFB7	0.470588
BP	GO:0015986	Mitochondrial Biogenesis & Respiratory Chain	proton motive force-driven ATP synthesis	up	NK cell (CD56bright)	Prodromal_iPD	55	0.647535	2.21939	5.38e-07	5.38e-07	7.98e-05	464	tags=47%, list=13%, signal=42%	ATP5MF/NDUFS5/ATP5F1E/ATP5MG/NDUFC1/ATP5IF1/ATP5MC2/NDUFB1/NDUFB4/NDUFA5/NDUFB6/NDUFA2/NDUFA11/NDUFA3/NDUFA6/NDUFS2/NDUFB2/NDUFA1/NDUFC2/ATP5PD/ATP5PO/NDUFB11/NDUFB10/ATP5ME/NDUFB7/ATP5MC1	0.472727
BP	GO:1902600	Mitochondrial Biogenesis & Respiratory Chain	proton transmembrane transport	up	NK cell (CD56bright)	Prodromal_iPD	83	0.56937	2.06909	6.06e-07	6.06e-07	8.63e-05	658	tags=48%, list=18%, signal=40%	ATP5MF/NDUFS5/ATP5F1E/ATP5MG/NDUFC1/ATP6V1G1/ATP5MC2/NDUFB1/NDUFB4/COX7A2/NDUFA5/NDUFB6/RNASEK/NDUFA2/SLC15A4/NDUFA3/NDUFA6/NDUFS2/NDUFB2/ATP6V1F/NDUFA1/NDUFC2/COX8A/ATP5PD/ATP5PO/NDUFB10/SLC25A12/ATP5ME/NDUFB7/ATP5MC1/ATP6V0E2/GHITM/ATP6V0B/UQCRH/COX4I1/COX6B1/NDUFS6/NDUFA7/ATP6V0C/COX5B	0.481928
BP	GO:0022900	Mitochondrial Biogenesis & Respiratory Chain	electron transport chain	up	NK cell (CD56bright)	Prodromal_iPD	72	0.587172	2.09915	6.76e-07	6.76e-07	9.24e-05	692	tags=49%, list=19%, signal=40%	NDUFS5/UQCR11/NDUFC1/UQCRQ/THAP11/COX7C/NDUFB1/NDUFB4/COX7A2/COX6C/NDUFA5/NDUFB6/NDUFA2/COX6A1/NDUFA11/NDUFA3/NDUFA6/NDUFS2/NDUFB2/CHCHD2/UQCRB/NDUFA1/NDUFC2/COX8A/NDUFB10/NDUFB7/GHITM/UQCRH/DGUOK/COX4I1/COX6B1/NDUFS6/NDUFA7/COX5B/NDUFS7	0.486111
BP	GO:0051240	General Organ & Embryonic Development	positive regulation of multicellular organismal process	down	NK cell (CD56bright)	Prodromal_iPD	454	-0.345589	-1.61081	8.17e-07	8.17e-07	0.000107	685	tags=28%, list=19%, signal=26%	GPR183/PPP3CA/PTK2B/CD3E/IL2RG/PNP/ROCK1/SDCBP/CAPRIN1/ZBTB16/SNW1/IL18R1/GSDMD/HSPD1/STAT6/FOXO3/ZBTB20/ZNF580/TGFBR3/EHMT1/DDIT3/RBBP7/SLC39A10/PLCG2/TMBIM1/BICRAL/GSK3A/IRF7/GRB2/INPP5D/SMARCB1/PIM1/SPN/XRCC5/STAU2/ZMIZ1/LGALS9/LDLRAP1/AKT1/FOXP1/USP22/DUSP10/TNFSF9/TNFRSF14/CD226/AGO2/PTPN6/ZC3HAV1/SOX4/FCGR3A/ITGA5/TIGIT/IRAK3/VAMP8/SMARCA2/CCR7/NCK2/ITPKB/PTPN22/VPS35/PRKAA1/STIM1/SH3KBP1/KIR2DL4/STAT1/ACTB/LINGO2/NPTN/ADA/HIPK1/IL4R/VEGFB/SMARCC1/SERPINE1/ETS1/SPTBN1/JAK2/PLEK/TRAF3IP3/GBP5/MTPN/FLNA/CXCR4/RHEB/CASP1/VAV3/ARID2/GSTO1/IL16/NOTCH1/NCKAP1L/ANXA2/NR1H2/XAF1/HCLS1/PIK3CD/BTN3A1/SHLD2/PIK3CG/SKIL/GNAS/SASH3/ZFPM1/ATP1A1/CITED2/ZAP70/HIPK2/G3BP1/CORO1A/CD55/ADD3/SEMA4D/SMAD7/DICER1/BIN1/HDAC3/PTK2/FOS/PTPRC/ZFP36L1/PYCARD/ZEB2/SS18/RARA/PTGER4/RIOK3/IL12RB2	0.279736
BP	GO:0042773	Mitochondrial Biogenesis & Respiratory Chain	ATP synthesis coupled electron transport	up	NK cell (CD56bright)	Prodromal_iPD	65	0.609772	2.1365	1.04e-06	1.04e-06	0.000127	692	tags=52%, list=19%, signal=43%	NDUFS5/UQCR11/NDUFC1/UQCRQ/COX7C/NDUFB1/NDUFB4/COX7A2/COX6C/NDUFA5/NDUFB6/NDUFA2/COX6A1/NDUFA11/NDUFA3/NDUFA6/NDUFS2/NDUFB2/CHCHD2/UQCRB/NDUFA1/NDUFC2/COX8A/NDUFB10/NDUFB7/GHITM/UQCRH/DGUOK/COX4I1/COX6B1/NDUFS6/NDUFA7/COX5B/NDUFS7	0.523077
BP	GO:0042775	Mitochondrial Biogenesis & Respiratory Chain	mitochondrial ATP synthesis coupled electron transport	up	NK cell (CD56bright)	Prodromal_iPD	65	0.609772	2.1365	1.04e-06	1.04e-06	0.000127	692	tags=52%, list=19%, signal=43%	NDUFS5/UQCR11/NDUFC1/UQCRQ/COX7C/NDUFB1/NDUFB4/COX7A2/COX6C/NDUFA5/NDUFB6/NDUFA2/COX6A1/NDUFA11/NDUFA3/NDUFA6/NDUFS2/NDUFB2/CHCHD2/UQCRB/NDUFA1/NDUFC2/COX8A/NDUFB10/NDUFB7/GHITM/UQCRH/DGUOK/COX4I1/COX6B1/NDUFS6/NDUFA7/COX5B/NDUFS7	0.523077
BP	GO:0019646	Mitochondrial Biogenesis & Respiratory Chain	aerobic electron transport chain	up	NK cell (CD56bright)	Prodromal_iPD	59	0.617698	2.12896	1.27e-06	1.27e-06	0.00015	692	tags=53%, list=19%, signal=43%	NDUFS5/UQCR11/NDUFC1/UQCRQ/COX7C/NDUFB1/NDUFB4/COX7A2/COX6C/NDUFA5/NDUFB6/NDUFA2/COX6A1/NDUFA11/NDUFA3/NDUFA6/NDUFS2/NDUFB2/UQCRB/NDUFA1/NDUFC2/COX8A/NDUFB10/NDUFB7/UQCRH/COX4I1/COX6B1/NDUFS6/NDUFA7/COX5B/NDUFS7	0.525424
BP	GO:0006164	Nucleotide Biosynthesis & Transport	purine nucleotide biosynthetic process	up	NK cell (CD56bright)	Prodromal_iPD	79	0.566643	2.05164	2.6e-06	2.6e-06	0.000296	467	tags=37%, list=13%, signal=33%	ATP5MF/NDUFS5/ATP5F1E/ATP5MG/NDUFC1/ATP5IF1/ATP5MC2/NDUFB1/NDUFB4/NDUFA5/NDUFB6/NDUFA2/NME3/NDUFA11/NDUFA3/NDUFA6/TMSB4X/NDUFS2/NDUFB2/NDUFA1/NDUFC2/ATP5PD/ATP5PO/NDUFB11/NDUFB10/ATP5ME/NDUFB7/ATP5MC1/APRT	0.367089
BP	GO:0022904	Mitochondrial Biogenesis & Respiratory Chain	respiratory electron transport chain	up	NK cell (CD56bright)	Prodromal_iPD	71	0.578916	2.06757	3.32e-06	3.32e-06	0.000366	692	tags=48%, list=19%, signal=39%	NDUFS5/UQCR11/NDUFC1/UQCRQ/COX7C/NDUFB1/NDUFB4/COX7A2/COX6C/NDUFA5/NDUFB6/NDUFA2/COX6A1/NDUFA11/NDUFA3/NDUFA6/NDUFS2/NDUFB2/CHCHD2/UQCRB/NDUFA1/NDUFC2/COX8A/NDUFB10/NDUFB7/GHITM/UQCRH/DGUOK/COX4I1/COX6B1/NDUFS6/NDUFA7/COX5B/NDUFS7	0.478873
BP	GO:0009060	Mitochondrial Biogenesis & Respiratory Chain	aerobic respiration	up	NK cell (CD56bright)	Prodromal_iPD	131	0.488826	1.90235	3.62e-06	3.62e-06	0.000386	498	tags=31%, list=14%, signal=28%	ATP5MF/NDUFS5/ATP5F1E/ATP5MG/UQCR11/NDUFC1/ATP5IF1/UQCRQ/COX7C/NDUFB1/NDUFB4/COX7A2/COX6C/NDUFA5/NDUFB6/NDUFA2/COX6A1/NDUFA11/ZBTB7A/NDUFA3/NDUFA6/NDUFS2/NDUFB2/IDH3B/CHCHD2/UQCRB/NDUFA1/NDUFC2/COX8A/ATP5PD/PGM1/EP300/ATP5PO/NDUFB11/NDUFB10/GAPDH/ATP5ME/NDUFB7/CS/GHITM/UQCRH	0.312977
BP	GO:0040012	Actin Cytoskeleton & Cell Migration	regulation of locomotion	down	NK cell (CD56bright)	Prodromal_iPD	261	-0.387124	-1.71445	4.08e-06	4.08e-06	0.000422	694	tags=32%, list=19%, signal=28%	RIPOR2/GPR183/PPP3CA/PTK2B/ROCK1/STK10/SDCBP/PDGFD/FOXO3/RAP2B/ZNF580/GNA13/TGFBR3/RBBP7/CAPN7/PLCG2/DOCK10/TCAF2/CUL5/SLK/STK39/ATM/FERMT3/MIA3/SPN/ARHGEF7/LGALS9/AKT1/FOXP1/DUSP10/TNFRSF14/SUN2/RICTOR/AGO2/BCR/CAMK1D/ITGA5/ATP8A1/ATP2B4/CCR7/ADGRG1/VPS35/PKN2/PEAK1/RAC2/PLEKHG3/CDK6/ADA/EVL/BCAS3/VEGFB/SERPINE1/ETS1/JAK2/ABHD2/FLNA/ITGA4/CXCR4/ARID2/IL16/NOTCH1/NCKAP1L/PECAM1/PIK3CD/PIK3CG/CITED2/ATP5F1B/CD300A/CD69/MSN/PTEN/JUN/CORO1A/MGAT5/SEMA4D/SMAD7/HSPA8/PRKX/PTK2/PTPRC/PYCARD/ZEB2/PTGER4/DUSP1	0.321839
BP	GO:0045333	Mitochondrial Biogenesis & Respiratory Chain	cellular respiration	up	NK cell (CD56bright)	Prodromal_iPD	142	0.474952	1.8657	4.98e-06	4.98e-06	0.000489	498	tags=30%, list=14%, signal=26%	ATP5MF/NDUFS5/ATP5F1E/ATP5MG/UQCR11/PRELID1/NDUFC1/ATP5IF1/UQCRQ/COX7C/NDUFB1/NDUFB4/COX7A2/COX6C/NDUFA5/NDUFB6/NDUFA2/COX6A1/NDUFA11/ZBTB7A/NDUFA3/NDUFA6/NDUFS2/NDUFB2/IDH3B/CHCHD2/UQCRB/NDUFA1/NDUFC2/COX8A/ATP5PD/PGM1/EP300/ATP5PO/NDUFB11/NDUFB10/GAPDH/ATP5ME/NDUFB7/CS/GHITM/UQCRH	0.295775
BP	GO:2000145	Actin Cytoskeleton & Cell Migration	regulation of cell motility	down	NK cell (CD56bright)	Prodromal_iPD	254	-0.3832	-1.69194	5.01e-06	5.01e-06	0.000489	694	tags=32%, list=19%, signal=28%	RIPOR2/GPR183/PPP3CA/PTK2B/ROCK1/STK10/SDCBP/PDGFD/FOXO3/RAP2B/ZNF580/GNA13/TGFBR3/RBBP7/CAPN7/PLCG2/DOCK10/TCAF2/CUL5/SLK/STK39/ATM/FERMT3/MIA3/SPN/ARHGEF7/LGALS9/AKT1/FOXP1/DUSP10/TNFRSF14/SUN2/RICTOR/AGO2/BCR/CAMK1D/ITGA5/ATP8A1/ATP2B4/CCR7/ADGRG1/PKN2/PEAK1/RAC2/PLEKHG3/CDK6/ADA/EVL/BCAS3/VEGFB/SERPINE1/ETS1/JAK2/ABHD2/FLNA/ITGA4/CXCR4/ARID2/NOTCH1/NCKAP1L/PECAM1/PIK3CD/PIK3CG/CITED2/ATP5F1B/CD300A/CD69/MSN/PTEN/JUN/CORO1A/MGAT5/SEMA4D/SMAD7/HSPA8/PRKX/PTK2/PTPRC/PYCARD/ZEB2/PTGER4/DUSP1	0.322835
BP	GO:0072522	Nucleotide Biosynthesis & Transport	purine-containing compound biosynthetic process	up	NK cell (CD56bright)	Prodromal_iPD	94	0.530019	1.96562	7.89e-06	7.89e-06	0.000748	473	tags=33%, list=13%, signal=29%	ATP5MF/NDUFS5/ATP5F1E/ATP5MG/NDUFC1/ATP5IF1/ATP5MC2/NDUFB1/NDUFB4/NDUFA5/NDUFB6/NDUFA2/NME3/NDUFA11/NDUFA3/NDUFA6/TMSB4X/NDUFS2/NDUFB2/NDUFA1/NDUFC2/ATP5PD/ATP5PO/NDUFB11/NDUFB10/ATP5ME/NDUFB7/ACOT7/ATP5MC1/APRT/ELOVL1	0.329787
BP	GO:0009205	Nucleotide Biosynthesis & Transport	purine ribonucleoside triphosphate metabolic process	up	NK cell (CD56bright)	Prodromal_iPD	103	0.509245	1.9169	8.7e-06	8.7e-06	0.000791	425	tags=31%, list=12%, signal=28%	ATP5MF/NDUFS5/ATP5F1E/ATP5MG/NDUFC1/ATP5IF1/ATP5MC2/NDUFB1/NDUFB4/NDUFA5/NDUFB6/NDUFA2/NME3/NDUFA11/ZBTB7A/NDUFA3/NDUFA6/TMSB4X/NDUFS2/NDUFB2/NDUFA1/NDUFC2/ATP5PD/PGM1/EP300/ATP5PO/TSPO/NDUFB11/NDUFB10/GAPDH/ATP5ME/NDUFB7	0.31068
BP	GO:0040011	Actin Cytoskeleton & Cell Migration	locomotion	down	NK cell (CD56bright)	Prodromal_iPD	298	-0.366816	-1.64223	8.8e-06	8.8e-06	0.000791	694	tags=30%, list=19%, signal=27%	RIPOR2/GPR183/PPP3CA/PTK2B/LSP1/ROCK1/STK10/SDCBP/PDGFD/FOXO3/RAP2B/ZNF580/GNA13/TGFBR3/RBBP7/CAPN7/PLCG2/DOCK10/TCAF2/CUL5/SLK/STK39/ATM/FERMT3/MIA3/SPN/ARHGEF7/LGALS9/AKT1/FOXP1/DUSP10/TNFRSF14/SUN2/RICTOR/AGO2/BCR/CAMK1D/ITGA5/NR4A1/ATP8A1/ATP2B4/CCR7/ADGRG1/VPS35/PKN2/PEAK1/RAC2/PLEKHG3/CDK6/ADA/EVL/BCAS3/VEGFB/SERPINE1/ETS1/JAK2/ABHD2/PLEC/FLNA/ITGA4/CXCR4/VAV3/ARID2/IL16/NOTCH1/NCKAP1L/GBF1/PECAM1/PIK3CD/PIK3CG/CITED2/ATP5F1B/CD300A/CD69/MSN/PTEN/JUN/CORO1A/MGAT5/SEMA4D/SMAD7/HSPA8/PRKX/PTK2/PTPRC/PYCARD/LYST/ZEB2/PTGER4/DUSP1	0.302013
BP	GO:0009165	Nucleotide Biosynthesis & Transport	nucleotide biosynthetic process	up	NK cell (CD56bright)	Prodromal_iPD	84	0.539055	1.96886	9.7e-06	9.7e-06	0.00085	467	tags=35%, list=13%, signal=31%	ATP5MF/NDUFS5/ATP5F1E/ATP5MG/NDUFC1/ATP5IF1/ATP5MC2/NDUFB1/NDUFB4/NDUFA5/NDUFB6/NDUFA2/NME3/NDUFA11/NDUFA3/NDUFA6/TMSB4X/NDUFS2/NDUFB2/NDUFA1/NDUFC2/ATP5PD/ATP5PO/NDUFB11/NDUFB10/ATP5ME/NDUFB7/ATP5MC1/APRT	0.345238
BP	GO:0046034	Mitochondrial Biogenesis & Respiratory Chain	ATP metabolic process	up	NK cell (CD56bright)	Prodromal_iPD	96	0.514565	1.91483	1.04e-05	1.04e-05	0.000887	464	tags=33%, list=13%, signal=30%	ATP5MF/NDUFS5/ATP5F1E/ATP5MG/NDUFC1/ATP5IF1/ATP5MC2/NDUFB1/NDUFB4/NDUFA5/NDUFB6/NDUFA2/NDUFA11/ZBTB7A/NDUFA3/NDUFA6/TMSB4X/NDUFS2/NDUFB2/NDUFA1/NDUFC2/ATP5PD/PGM1/EP300/ATP5PO/TSPO/NDUFB11/NDUFB10/GAPDH/ATP5ME/NDUFB7/ATP5MC1	0.333333
BP	GO:0030334	Actin Cytoskeleton & Cell Migration	regulation of cell migration	down	NK cell (CD56bright)	Prodromal_iPD	243	-0.379473	-1.67604	1.33e-05	1.33e-05	0.00110403	694	tags=33%, list=19%, signal=28%	RIPOR2/GPR183/PPP3CA/PTK2B/ROCK1/STK10/SDCBP/PDGFD/FOXO3/RAP2B/ZNF580/GNA13/TGFBR3/RBBP7/CAPN7/PLCG2/DOCK10/TCAF2/CUL5/SLK/STK39/ATM/FERMT3/MIA3/SPN/ARHGEF7/LGALS9/AKT1/FOXP1/DUSP10/TNFRSF14/SUN2/RICTOR/AGO2/BCR/CAMK1D/ITGA5/ATP8A1/ATP2B4/CCR7/ADGRG1/RAC2/PLEKHG3/ADA/EVL/BCAS3/VEGFB/SERPINE1/ETS1/JAK2/ABHD2/FLNA/ITGA4/CXCR4/ARID2/NOTCH1/NCKAP1L/PECAM1/PIK3CD/PIK3CG/CITED2/ATP5F1B/CD300A/CD69/MSN/PTEN/JUN/CORO1A/MGAT5/SEMA4D/SMAD7/HSPA8/PRKX/PTK2/PTPRC/PYCARD/ZEB2/PTGER4/DUSP1	0.325103
BP	GO:0009141	Nucleotide Biosynthesis & Transport	nucleoside triphosphate metabolic process	up	NK cell (CD56bright)	Prodromal_iPD	109	0.487068	1.84222	1.73e-05	1.73e-05	0.00140597	425	tags=29%, list=12%, signal=27%	ATP5MF/NDUFS5/ATP5F1E/ATP5MG/NDUFC1/ATP5IF1/ATP5MC2/NDUFB1/NDUFB4/NDUFA5/NDUFB6/NDUFA2/NME3/NDUFA11/ZBTB7A/NDUFA3/NDUFA6/TMSB4X/NDUFS2/NDUFB2/NDUFA1/NDUFC2/ATP5PD/PGM1/EP300/ATP5PO/TSPO/NDUFB11/NDUFB10/GAPDH/ATP5ME/NDUFB7	0.293578
BP	GO:0007155	Cell Adhesion, Junction & Polarity	cell adhesion	down	NK cell (CD56bright)	Prodromal_iPD	341	-0.349355	-1.58491	1.84e-05	1.84e-05	0.00144553	510	tags=25%, list=14%, signal=24%	GSK3A/CUL5/SLK/ATM/FERMT3/GRB2/MIA3/SMARCB1/SPN/ARHGEF7/ZMIZ1/LGALS9/AKT1/BLOC1S4/APBB1IP/DUSP10/TNFSF9/TNFRSF14/CD226/BCR/PTPN6/SOX4/AATF/PLEKHA2/LPXN/ITGA5/TIGIT/SMARCA2/CCR7/ADGRG1/NCK2/ITPKB/PTPN22/PRKAA1/PKN2/ACTB/PEAK1/PSTPIP1/RAC2/NPTN/CDK6/ADA/KIFAP3/IL4R/SMARCC1/SERPINE1/ETS1/JAK2/PLEK/CD164/FLNA/ITGA4/CXCR4/VAV3/ARID2/NOTCH1/NCKAP1L/ANXA2/AKNA/PECAM1/PIK3CD/PIK3CG/GNAS/SASH3/CITED2/ATP5F1B/CD300A/ZAP70/SELL/CD69/MSN/PTEN/FNDC3A/CORO1A/CD55/SEMA4D/SMAD7/PRKX/PTK2/PTPRC/ZFP36L1/PYCARD/ERBIN/RARA/DUSP1	0.249267
CC	GO:0031967	Nuclear Transport & ER	organelle envelope	up	NK cell (CD56bright)	Prodromal_iPD	414	0.349708	1.55467	1.9e-05	1.9e-05	0.00144553	430	tags=19%, list=12%, signal=19%	ATP5MF/APOO/NDUFS5/ATP5F1E/NUCB2/ARL2BP/S100A6/TOMM6/ATP5MG/UQCR11/UBA52/MRPL55/PRELID1/NDUFC1/UBB/UQCRQ/ATP5MC2/SMIM26/COX7C/RTN4/NDUFB1/MICOS13/NDUFB4/TMEM147/COX7A2/COX6C/NDUFA5/NDUFB6/TOMM7/HIGD2A/TMC8/NDUFA2/NME3/CD2AP/COX6A1/AURKAIP1/RAB5IF/COX20/RAB29/PHF20/NDUFA11/MRPL11/NDUFA3/MRPL57/NDUFA6/MTCH1/OCIAD2/NDUFS2/PET100/OSBPL8/NDUFB2/CHCHD2/UQCRB/SFXN1/MLXIP/THEM4/MGST3/NDUFA1/NDUFC2/COX8A/CACYBP/ATP5PD/ATP5PO/NUP58/TSPO/FUNDC2/NDUFB11/NDUFB10/FKBP8/SLC25A12/SLC25A39/ANXA11/GAPDH/TUBB/ATP5ME/KPNA3/NDUFB7/TMEM14B	0.188406
BP	GO:0033043	Golgi Organization & Exocytic Trafficking	regulation of organelle organization	down	NK cell (CD56bright)	Prodromal_iPD	344	-0.349033	-1.58674	1.9e-05	1.9e-05	0.00144553	766	tags=30%, list=22%, signal=26%	RNH1/RHOA/ATG3/PLCB1/PARN/MPHOSPH9/CHMP2A/PAFAH1B1/PIK3CA/SFPQ/GSN/HNRNPD/RIPOR2/PSMG2/AKAP13/PTK2B/WASHC2A/INO80E/ROCK1/SDCBP/CAPRIN1/BID/UCHL5/WASHC2C/ARL6IP1/C2CD5/SMC5/BUB3/CAPZA2/PIP4K2A/UBAP2L/ATRX/XRN1/PHIP/ATG2A/SVIL/GSK3A/SLAIN2/ATM/GRB2/WDR45/SMARCB1/XRCC5/STAU2/ARHGEF7/AKT1/CCT8/RICTOR/TINF2/WAPL/TERF2IP/DCTN1/FCHSD2/SMARCA2/CCR7/NCK2/VPS35/PRKAA1/ACTB/YWHAZ/CCT7/DIAPH1/NSMCE2/HNRNPA1/RAC2/GDI2/EVL/BCAS3/NBN/IQGAP2/SMARCC1/HNRNPU/SPTBN1/PLEK/PPP2CA/ARF4/MTPN/FLNA/ARID2/NCKAP1L/ANXA2/ACAA2/HCLS1/HTT/NAA20/CCT3/HNRNPA2B1/TNKS2/USP9X/MSN/G3BP1/NSMCE1/CORO1A/ADD3/BIN1/CAPZA1/PTK2/LCP1/PYCARD/ZEB2/PTGER4/DUSP1	0.296512
MF	GO:0022890	Ion & Amino Acid Active Transport	inorganic cation transmembrane transporter activity	up	NK cell (CD56bright)	Prodromal_iPD	106	0.487046	1.8429	2.08e-05	2.08e-05	0.00154407	658	tags=40%, list=18%, signal=33%	ATP5MF/NDUFS5/ATP5F1E/ATP5MG/NDUFC1/ATP6V1G1/ATP5MC2/NDUFB1/NDUFB4/COX7A2/NDUFA5/NDUFB6/NDUFA2/SLC15A4/NDUFA3/NDUFA6/NDUFS2/NDUFB2/ATP6V1F/NDUFA1/NDUFC2/COX8A/ATP5PD/ATP5PO/SLC30A5/NDUFB10/SLC25A12/TRPC4AP/ATP5ME/NDUFB7/ATP5MC1/TMEM165/ATP6V0E2/GHITM/ATP6V0B/UQCRH/COX4I1/COX6B1/NDUFS6/NDUFA7/ATP6V0C/COX5B	0.396226
BP	GO:0030155	Cell Adhesion, Junction & Polarity	regulation of cell adhesion	down	NK cell (CD56bright)	Prodromal_iPD	259	-0.364791	-1.61162	3.02e-05	3.02e-05	0.00219393	510	tags=27%, list=14%, signal=25%	GSK3A/CUL5/SLK/ATM/FERMT3/GRB2/MIA3/SMARCB1/SPN/ARHGEF7/ZMIZ1/LGALS9/AKT1/APBB1IP/DUSP10/TNFSF9/TNFRSF14/PTPN6/SOX4/PLEKHA2/LPXN/ITGA5/TIGIT/SMARCA2/CCR7/ADGRG1/NCK2/ITPKB/PTPN22/PRKAA1/ACTB/PEAK1/RAC2/CDK6/ADA/KIFAP3/IL4R/SMARCC1/SERPINE1/ETS1/JAK2/CD164/FLNA/ITGA4/CXCR4/VAV3/ARID2/NOTCH1/NCKAP1L/AKNA/PIK3CD/PIK3CG/SASH3/CITED2/ATP5F1B/CD300A/ZAP70/CD69/PTEN/CORO1A/CD55/SEMA4D/SMAD7/PRKX/PTK2/PTPRC/PYCARD/RARA/DUSP1	0.266409
BP	GO:1901293	Nucleotide Biosynthesis & Transport	nucleoside phosphate biosynthetic process	up	NK cell (CD56bright)	Prodromal_iPD	100	0.501126	1.87623	3.25e-05	3.25e-05	0.00231355	473	tags=31%, list=13%, signal=28%	ATP5MF/NDUFS5/ATP5F1E/ATP5MG/NDUFC1/ATP5IF1/ATP5MC2/NDUFB1/NDUFB4/NDUFA5/NDUFB6/NDUFA2/NME3/NDUFA11/NDUFA3/NDUFA6/TMSB4X/NDUFS2/NDUFB2/NDUFA1/NDUFC2/ATP5PD/ATP5PO/NDUFB11/NDUFB10/ATP5ME/NDUFB7/ACOT7/ATP5MC1/APRT/ELOVL1	0.31
BP	GO:0009144	Nucleotide Biosynthesis & Transport	purine nucleoside triphosphate metabolic process	up	NK cell (CD56bright)	Prodromal_iPD	108	0.493328	1.86634	3.33e-05	3.33e-05	0.00231906	425	tags=30%, list=12%, signal=27%	ATP5MF/NDUFS5/ATP5F1E/ATP5MG/NDUFC1/ATP5IF1/ATP5MC2/NDUFB1/NDUFB4/NDUFA5/NDUFB6/NDUFA2/NME3/NDUFA11/ZBTB7A/NDUFA3/NDUFA6/TMSB4X/NDUFS2/NDUFB2/NDUFA1/NDUFC2/ATP5PD/PGM1/EP300/ATP5PO/TSPO/NDUFB11/NDUFB10/GAPDH/ATP5ME/NDUFB7	0.296296
BP	GO:0009150	Nucleotide Biosynthesis & Transport	purine ribonucleotide metabolic process	up	NK cell (CD56bright)	Prodromal_iPD	122	0.479608	1.83591	3.42e-05	3.42e-05	0.00232714	467	tags=29%, list=13%, signal=26%	ATP5MF/NDUFS5/ATP5F1E/HINT1/ATP5MG/NDUFC1/ATP5IF1/ATP5MC2/NDUFB1/NDUFB4/NDUFA5/NDUFB6/NDUFA2/NME3/NDUFA11/ZBTB7A/NDUFA3/NDUFA6/TMSB4X/NDUFS2/NDUFB2/NDUFA1/NDUFC2/ATP5PD/PGM1/EP300/ATP5PO/TSPO/NDUFB11/NDUFB10/GAPDH/ATP5ME/NDUFB7/ATP5MC1/APRT	0.286885
MF	GO:0015318	Ion & Amino Acid Active Transport	inorganic molecular entity transmembrane transporter activity	up	NK cell (CD56bright)	Prodromal_iPD	109	0.478872	1.81122	3.48e-05	3.48e-05	0.00232714	658	tags=39%, list=18%, signal=32%	ATP5MF/NDUFS5/ATP5F1E/ATP5MG/NDUFC1/ATP6V1G1/ATP5MC2/NDUFB1/NDUFB4/COX7A2/NDUFA5/NDUFB6/NDUFA2/SLC15A4/NDUFA3/NDUFA6/NDUFS2/NDUFB2/ATP6V1F/NDUFA1/NDUFC2/COX8A/ATP5PD/ATP5PO/SLC30A5/NDUFB10/SLC25A12/TRPC4AP/ATP5ME/NDUFB7/ATP5MC1/TMEM165/ATP6V0E2/GHITM/ATP6V0B/UQCRH/COX4I1/COX6B1/NDUFS6/NDUFA7/ATP6V0C/COX5B	0.385321
BP	GO:0015980	Glycogen & Energy Reserve Metabolism	energy derivation by oxidation of organic compounds	up	NK cell (CD56bright)	Prodromal_iPD	167	0.425313	1.71241	3.67e-05	3.67e-05	0.00240866	425	tags=25%, list=12%, signal=23%	ATP5MF/NDUFS5/ATP5F1E/ATP5MG/HMGB1/UQCR11/PRELID1/NDUFC1/ATP5IF1/UQCRQ/COX7C/NDUFB1/NDUFB4/COX7A2/COX6C/NDUFA5/NDUFB6/NDUFA2/COX6A1/NDUFA11/ZBTB7A/NDUFA3/NDUFA6/NDUFS2/NDUFB2/IDH3B/CHCHD2/UQCRB/SELENOS/NDUFA1/NDUFC2/COX8A/ATP5PD/PGM1/EP300/ATP5PO/NDUFB11/NDUFB10/GAPDH/ATP5ME/NDUFB7	0.245509
BP	GO:0006091	Glycogen & Energy Reserve Metabolism	generation of precursor metabolites and energy	up	NK cell (CD56bright)	Prodromal_iPD	174	0.424152	1.71697	3.89e-05	3.89e-05	0.00250478	425	tags=25%, list=12%, signal=23%	ATP5MF/NDUFS5/ATP5F1E/ATP5MG/HMGB1/UQCR11/PRELID1/NDUFC1/ATP5IF1/UQCRQ/THAP11/COX7C/NDUFB1/NDUFB4/COX7A2/COX6C/NDUFA5/NDUFB6/NDUFA2/COX6A1/RBPJ/NDUFA11/ZBTB7A/NDUFA3/NDUFA6/NDUFS2/NDUFB2/IDH3B/CHCHD2/UQCRB/SELENOS/NDUFA1/NDUFC2/COX8A/ATP5PD/PGM1/EP300/ATP5PO/NDUFB11/NDUFB10/GAPDH/ATP5ME/NDUFB7	0.247126
CC	GO:0098796	Ion & Amino Acid Active Transport	membrane protein complex	up	NK cell (CD56bright)	Prodromal_iPD	359	0.355372	1.55795	4.2e-05	4.2e-05	0.00265863	523	tags=22%, list=15%, signal=21%	ATP5MF/APOO/VAMP2/CALM1/NDUFS5/ATP5F1E/HLA-DPB1/TOMM6/ATP5MG/TAPBPL/HMGB1/UQCR11/NDUFC1/ATP6V1G1/UQCRQ/ATP5MC2/APH1A/S100A10/SEC61G/COX7C/SNX3/NDUFB1/MICOS13/NDUFB4/EMC7/SEC11C/COX7A2/COX6C/NDUFA5/NDUFB6/VPS37B/TOMM7/ITGA6/RNASEK/NDUFA2/OST4/COX6A1/B2M/FKBP1A/VPS29/NDUFA11/DDOST/NDUFA3/NDUFA6/ITGB1/NDUFS2/NDUFB2/RAC1/HLA-DQB1/SEC24C/ATP6V1F/UQCRB/SELENOS/NDUFA1/NDUFC2/COX8A/ATP5PD/ATP5PO/NDUFB11/NDUFB10/AP3S1/NECAP2/UBE2J1/ATP5ME/NDUFB7/TAPBP/KRTCAP2/LAMTOR4/SPCS3/ATP5MC1/SEC61B/HLA-F/ATP6V0E2/ATP6V0B/UQCRH/MICOS10/PIK3R1/ERN1	0.21727
BP	GO:0044087	Actin Cytoskeleton & Cell Migration	regulation of cellular component biogenesis	down	NK cell (CD56bright)	Prodromal_iPD	293	-0.353996	-1.5779	4.35e-05	4.35e-05	0.00270212	737	tags=29%, list=21%, signal=25%	MPHOSPH9/CSNK1A1/CHMP2A/PIK3CA/GSN/RIPOR2/PTK2B/CHD4/ROCK1/SDCBP/CAPRIN1/BID/WASHC2C/SKAP1/HGS/CAPZA2/PIP4K2A/UBAP2L/GNA13/TGFBR3/AUTS2/ATG2A/PLCG2/DOCK10/SVIL/MAPK8/SLAIN2/CUL5/SLK/ATM/GRB2/WDR45/XRCC5/STAU2/ARHGEF7/AKT1/RICTOR/DUT/NEK9/DCTN1/FCHSD2/RAP1B/CCR7/NCK2/PTPN22/VPS35/PRKAA1/PEAK1/ELMO1/LINGO2/RAC2/GDI2/EVL/HNRNPU/SPTBN1/PLEK/PPP2CA/ARF4/GBP5/MTPN/FLNA/BIRC2/NOTCH1/NCKAP1L/NR1H2/HCLS1/HTT/ACTR3/PSMC5/USP9X/MSN/G3BP1/PTEN/CORO1A/CAND1/ADD3/SEMA4D/ARHGAP12/HSPA8/BIN1/CAPZA1/PTK2/LCP1/PYCARD/PTGER4/RIOK3	0.293515
BP	GO:0019693	Nucleotide Biosynthesis & Transport	ribose phosphate metabolic process	up	NK cell (CD56bright)	Prodromal_iPD	128	0.455447	1.76185	4.98e-05	4.98e-05	0.00303482	467	tags=27%, list=13%, signal=25%	ATP5MF/NDUFS5/ATP5F1E/HINT1/ATP5MG/NDUFC1/ATP5IF1/ATP5MC2/NDUFB1/NDUFB4/NDUFA5/NDUFB6/NDUFA2/NME3/NDUFA11/ZBTB7A/NDUFA3/NDUFA6/TMSB4X/NDUFS2/NDUFB2/NDUFA1/NDUFC2/ATP5PD/PGM1/EP300/ATP5PO/TSPO/NDUFB11/NDUFB10/GAPDH/ATP5ME/NDUFB7/ATP5MC1/APRT	0.273438
MF	GO:0015453	Ion & Amino Acid Active Transport	oxidoreduction-driven active transmembrane transporter activity	up	NK cell (CD56bright)	Prodromal_iPD	45	0.605532	1.9999	5.07e-05	5.07e-05	0.00303482	692	tags=56%, list=19%, signal=45%	NDUFS5/NDUFC1/CYB561D2/NDUFB1/NDUFB4/COX7A2/NDUFA5/NDUFB6/NDUFA2/NDUFA3/NDUFA6/NDUFS2/NDUFB2/NDUFA1/NDUFC2/COX8A/NDUFB10/NDUFB7/UQCRH/COX4I1/COX6B1/NDUFS6/NDUFA7/COX5B/NDUFS7	0.555556
MF	GO:0008324	Ion & Amino Acid Active Transport	monoatomic cation transmembrane transporter activity	up	NK cell (CD56bright)	Prodromal_iPD	109	0.47379	1.79199	5.5e-05	5.5e-05	0.00323773	658	tags=39%, list=18%, signal=32%	ATP5MF/NDUFS5/ATP5F1E/ATP5MG/NDUFC1/ATP6V1G1/ATP5MC2/NDUFB1/NDUFB4/COX7A2/NDUFA5/NDUFB6/NDUFA2/SLC15A4/NDUFA3/NDUFA6/NDUFS2/NDUFB2/ATP6V1F/NDUFA1/NDUFC2/COX8A/ATP5PD/ATP5PO/SLC30A5/NDUFB10/SLC25A12/TRPC4AP/ATP5ME/NDUFB7/ATP5MC1/TMEM165/ATP6V0E2/GHITM/ATP6V0B/UQCRH/COX4I1/COX6B1/NDUFS6/NDUFA7/ATP6V0C/COX5B	0.385321
MF	GO:0015075	Ion & Amino Acid Active Transport	monoatomic ion transmembrane transporter activity	up	NK cell (CD56bright)	Prodromal_iPD	122	0.470127	1.79962	5.85e-05	5.85e-05	0.00338716	498	tags=32%, list=14%, signal=28%	ATP5MF/NDUFS5/ATP5F1E/S100A6/ATP5MG/NDUFC1/ATP6V1G1/ATP5MC2/NDUFB1/NDUFB4/COX7A2/NDUFA5/NDUFB6/TMC8/NDUFA2/SLC15A4/NDUFA3/NDUFA6/NDUFS2/NDUFB2/ATP6V1F/SFXN1/NDUFA1/NDUFC2/COX8A/ATP5PD/ATP5PO/SLC30A5/NDUFB10/SLC25A12/TRPC4AP/ATP5ME/NDUFB7/ATP5MC1/TMEM165/ATP6V0E2/GHITM/ATP6V0B/UQCRH	0.319672
BP	GO:0098609	Cell Adhesion, Junction & Polarity	cell-cell adhesion	down	NK cell (CD56bright)	Prodromal_iPD	236	-0.369475	-1.61967	6.11e-05	6.11e-05	0.00347763	491	tags=26%, list=14%, signal=24%	FERMT3/GRB2/MIA3/SMARCB1/SPN/ZMIZ1/LGALS9/AKT1/BLOC1S4/DUSP10/TNFSF9/TNFRSF14/PTPN6/SOX4/ITGA5/TIGIT/SMARCA2/CCR7/ADGRG1/NCK2/ITPKB/PTPN22/PRKAA1/ACTB/RAC2/NPTN/ADA/KIFAP3/IL4R/SMARCC1/ETS1/JAK2/PLEK/CD164/FLNA/ITGA4/ARID2/NOTCH1/NCKAP1L/ANXA2/AKNA/PECAM1/PIK3CD/PIK3CG/GNAS/SASH3/CITED2/CD300A/ZAP70/SELL/CD69/MSN/FNDC3A/CORO1A/CD55/SEMA4D/SMAD7/PTK2/PTPRC/ZFP36L1/PYCARD/RARA	0.262712
BP	GO:0009259	Nucleotide Biosynthesis & Transport	ribonucleotide metabolic process	up	NK cell (CD56bright)	Prodromal_iPD	126	0.463787	1.79114	6.9e-05	6.9e-05	0.00385887	467	tags=28%, list=13%, signal=25%	ATP5MF/NDUFS5/ATP5F1E/HINT1/ATP5MG/NDUFC1/ATP5IF1/ATP5MC2/NDUFB1/NDUFB4/NDUFA5/NDUFB6/NDUFA2/NME3/NDUFA11/ZBTB7A/NDUFA3/NDUFA6/TMSB4X/NDUFS2/NDUFB2/NDUFA1/NDUFC2/ATP5PD/PGM1/EP300/ATP5PO/TSPO/NDUFB11/NDUFB10/GAPDH/ATP5ME/NDUFB7/ATP5MC1/APRT	0.277778
MF	GO:0005524	Mitochondrial Dynamics & Fission	ATP binding	down	NK cell (CD56bright)	Prodromal_iPD	365	-0.330354	-1.51193	7.01e-05	7.01e-05	0.00385887	856	tags=30%, list=24%, signal=25%	MAPKAPK3/CCT4/AGK/ACSS1/ATP11B/LIMK1/CCT5/HSPA4/ITM2C/PSMC6/FARS2/UBA7/AKT2/RUNX1/UBE2D3/TAP2/MAP4K5/RECQL/HK1/MYO9A/CSNK1A1/DNAJA2/CDK12/PIK3CA/PIM2/ABCF1/PTK2B/CHD4/ROCK1/SUCLG2/STK10/CAPRIN1/HSPD1/ATP10A/SMC5/PIP4K2A/SMC3/ATRX/DGKZ/PRKACB/MAPK8/MTREX/GSK3A/SLK/HELB/STK39/ATM/SIK3/AK2/PIM1/XRCC5/TOP2B/GPHN/AKT1/CCT8/CSNK1D/ACTR1A/RICTOR/BCR/THRAP3/CAMK1D/ATP9B/NEK9/ATP8A1/IRAK3/ATP2B4/SMARCA2/CDK13/DYRK2/ITPKB/PRKAA1/PKN2/ACTB/CCT7/CDK6/HIPK1/ATP8B4/HNRNPU/JAK2/CLK3/DDX5/MAT2A/SLFN5/UBA6/SNRNP200/PIK3CD/PIK3CG/ACTR3/PSMC5/PPIP5K2/CCT3/CHD8/SETX/ATP1A1/ATP5F1B/WRNIP1/ZAP70/HIPK2/CDK9/G3BP1/DICER1/HSPA8/MYO9B/PRKX/PTK2/UHMK1/CDK17/TLK1/RIOK3	0.29863
MF	GO:0032555	Purine Catabolism & Cofactor Binding	purine ribonucleotide binding	down	NK cell (CD56bright)	Prodromal_iPD	466	-0.311721	-1.45702	7.53e-05	7.53e-05	0.00403527	897	tags=31%, list=25%, signal=27%	RAB7A/DHX15/FYN/PDE4B/PRKCH/BAZ1B/HSPA9/PDE4D/MAPKAPK3/CCT4/AGK/ACSS1/UCP2/ATP11B/LIMK1/CCT5/HSPA4/ITM2C/GBP2/PSMC6/FARS2/UBA7/AKT2/RUNX1/GIMAP2/UBE2D3/TAP2/MAP4K5/RHOA/RECQL/HK1/GNAI3/MYO9A/CSNK1A1/DNAJA2/CDK12/PIK3CA/NIN/PIM2/ABCF1/PTK2B/CHD4/ROCK1/SUCLG2/STK10/CAPRIN1/HSPD1/ATP10A/RAP2B/PRKAR2A/SMC5/PIP4K2A/SMC3/GNA13/ATRX/DGKZ/PRKACB/MAPK8/MTREX/GIMAP4/GSK3A/GIMAP5/SLK/HELB/STK39/ATM/SIK3/AK2/PIM1/XRCC5/TOP2B/GPHN/AKT1/CCT8/CSNK1D/RAB4B/ACTR1A/RICTOR/BCR/THRAP3/MTG1/ARL8A/CAMK1D/ATP9B/NEK9/ATP8A1/IRAK3/ATP2B4/RAP1B/SMARCA2/CDK13/DYRK2/ITPKB/PRKAA1/PKN2/ACTB/TUBA1B/CCT7/RAC2/CDK6/HIPK1/GIMAP1/ATP8B4/HNRNPU/JAK2/CLK3/DDX5/ARF4/GBP5/RHEB/MAT2A/ANXA6/GBP4/GNL1/SLFN5/UBA6/RAB6A/SNRNP200/PIK3CD/PIK3CG/ACTR3/GNAS/PSMC5/PPIP5K2/CCT3/CHD8/SETX/ATP1A1/ATP5F1B/WRNIP1/ZAP70/HIPK2/CDK9/G3BP1/ARL15/GIMAP6/DICER1/HSPA8/MYO9B/PRKX/PTK2/UHMK1/CDK17/TLK1/RIOK3	0.311159
BP	GO:0043254	Protein Complex Disassembly & Remodeling	regulation of protein-containing complex assembly	down	NK cell (CD56bright)	Prodromal_iPD	141	-0.411071	-1.68655	7.56e-05	7.56e-05	0.00403527	537	tags=27%, list=15%, signal=24%	PLCG2/SVIL/MAPK8/SLAIN2/ATM/GRB2/ARHGEF7/RICTOR/DUT/NEK9/DCTN1/FCHSD2/RAP1B/CCR7/NCK2/PTPN22/VPS35/EVL/SPTBN1/PLEK/PPP2CA/GBP5/MTPN/BIRC2/NCKAP1L/NR1H2/HCLS1/MSN/CORO1A/CAND1/ADD3/HSPA8/BIN1/CAPZA1/LCP1/PYCARD/PTGER4/RIOK3	0.269504
MF	GO:0032559	Purine Catabolism & Cofactor Binding	adenyl ribonucleotide binding	down	NK cell (CD56bright)	Prodromal_iPD	372	-0.330147	-1.51656	7.85e-05	7.85e-05	0.00412456	895	tags=31%, list=25%, signal=26%	DHX15/FYN/PDE4B/PRKCH/BAZ1B/HSPA9/PDE4D/MAPKAPK3/CCT4/AGK/ACSS1/ATP11B/LIMK1/CCT5/HSPA4/ITM2C/PSMC6/FARS2/UBA7/AKT2/RUNX1/UBE2D3/TAP2/MAP4K5/RECQL/HK1/MYO9A/CSNK1A1/DNAJA2/CDK12/PIK3CA/PIM2/ABCF1/PTK2B/CHD4/ROCK1/SUCLG2/STK10/CAPRIN1/HSPD1/ATP10A/PRKAR2A/SMC5/PIP4K2A/SMC3/ATRX/DGKZ/PRKACB/MAPK8/MTREX/GSK3A/SLK/HELB/STK39/ATM/SIK3/AK2/PIM1/XRCC5/TOP2B/GPHN/AKT1/CCT8/CSNK1D/ACTR1A/RICTOR/BCR/THRAP3/CAMK1D/ATP9B/NEK9/ATP8A1/IRAK3/ATP2B4/SMARCA2/CDK13/DYRK2/ITPKB/PRKAA1/PKN2/ACTB/CCT7/CDK6/HIPK1/ATP8B4/HNRNPU/JAK2/CLK3/DDX5/MAT2A/SLFN5/UBA6/SNRNP200/PIK3CD/PIK3CG/ACTR3/PSMC5/PPIP5K2/CCT3/CHD8/SETX/ATP1A1/ATP5F1B/WRNIP1/ZAP70/HIPK2/CDK9/G3BP1/DICER1/HSPA8/MYO9B/PRKX/PTK2/UHMK1/CDK17/TLK1/RIOK3	0.314516
MF	GO:0032553	Purine Catabolism & Cofactor Binding	ribonucleotide binding	down	NK cell (CD56bright)	Prodromal_iPD	468	-0.312936	-1.46156	8.33e-05	8.33e-05	0.00431094	897	tags=31%, list=25%, signal=27%	RAB7A/DHX15/FYN/PDE4B/PRKCH/BAZ1B/HSPA9/PDE4D/MAPKAPK3/CCT4/AGK/ACSS1/UCP2/ATP11B/LIMK1/CCT5/HSPA4/ITM2C/GBP2/PSMC6/FARS2/UBA7/AKT2/RUNX1/GIMAP2/UBE2D3/TAP2/MAP4K5/RHOA/RECQL/HK1/GNAI3/MYO9A/CSNK1A1/DNAJA2/CDK12/PIK3CA/NIN/PIM2/ABCF1/PTK2B/CHD4/ROCK1/SUCLG2/STK10/CAPRIN1/HSPD1/ATP10A/RAP2B/PRKAR2A/SMC5/PIP4K2A/SMC3/GNA13/ATRX/DGKZ/PRKACB/MAPK8/MTREX/GIMAP4/GSK3A/GIMAP5/SLK/HELB/STK39/ATM/SIK3/AK2/PIM1/XRCC5/TOP2B/GPHN/AKT1/CCT8/CSNK1D/RAB4B/ACTR1A/RICTOR/BCR/THRAP3/MTG1/ARL8A/CAMK1D/ATP9B/NEK9/ATP8A1/IRAK3/ATP2B4/RAP1B/UGP2/SMARCA2/CDK13/DYRK2/ITPKB/PRKAA1/PKN2/ACTB/TUBA1B/CCT7/RAC2/CDK6/HIPK1/GIMAP1/ATP8B4/HNRNPU/JAK2/CLK3/DDX5/ARF4/GBP5/RHEB/MAT2A/ANXA6/GBP4/GNL1/SLFN5/UBA6/RAB6A/SNRNP200/PIK3CD/PIK3CG/ACTR3/GNAS/PSMC5/PPIP5K2/CCT3/CHD8/SETX/ATP1A1/ATP5F1B/WRNIP1/ZAP70/HIPK2/CDK9/G3BP1/ARL15/GIMAP6/DICER1/HSPA8/MYO9B/PRKX/PTK2/UHMK1/CDK17/TLK1/RIOK3	0.311966
MF	GO:0035639	Purine Catabolism & Cofactor Binding	purine ribonucleoside triphosphate binding	down	NK cell (CD56bright)	Prodromal_iPD	459	-0.311847	-1.45094	9.26e-05	9.26e-05	0.00471947	856	tags=29%, list=24%, signal=26%	MAPKAPK3/CCT4/AGK/ACSS1/ATP11B/LIMK1/CCT5/HSPA4/ITM2C/GBP2/PSMC6/FARS2/UBA7/AKT2/RUNX1/GIMAP2/UBE2D3/TAP2/MAP4K5/RHOA/RECQL/HK1/GNAI3/MYO9A/CSNK1A1/DNAJA2/CDK12/PIK3CA/NIN/PIM2/ABCF1/PTK2B/CHD4/ROCK1/SUCLG2/STK10/CAPRIN1/HSPD1/ATP10A/RAP2B/SMC5/PIP4K2A/SMC3/GNA13/ATRX/DGKZ/PRKACB/MAPK8/MTREX/GIMAP4/GSK3A/GIMAP5/SLK/HELB/STK39/ATM/SIK3/AK2/PIM1/XRCC5/TOP2B/GPHN/AKT1/CCT8/CSNK1D/RAB4B/ACTR1A/RICTOR/BCR/THRAP3/MTG1/ARL8A/CAMK1D/ATP9B/NEK9/ATP8A1/IRAK3/ATP2B4/RAP1B/SMARCA2/CDK13/DYRK2/ITPKB/PRKAA1/PKN2/ACTB/TUBA1B/CCT7/RAC2/CDK6/HIPK1/GIMAP1/ATP8B4/HNRNPU/JAK2/CLK3/DDX5/ARF4/GBP5/RHEB/MAT2A/ANXA6/GBP4/GNL1/SLFN5/UBA6/RAB6A/SNRNP200/PIK3CD/PIK3CG/ACTR3/GNAS/PSMC5/PPIP5K2/CCT3/CHD8/SETX/ATP1A1/ATP5F1B/WRNIP1/ZAP70/HIPK2/CDK9/G3BP1/ARL15/GIMAP6/DICER1/HSPA8/MYO9B/PRKX/PTK2/UHMK1/CDK17/TLK1/RIOK3	0.294118
BP	GO:0033044	Chromatin Remodeling & Histone Modification	regulation of chromosome organization	down	NK cell (CD56bright)	Prodromal_iPD	93	-0.475586	-1.83984	9.47e-05	9.47e-05	0.00475534	950	tags=43%, list=27%, signal=32%	INO80D/ANAPC5/YLPM1/BAZ1B/KAT2B/CCT4/NUMA1/BRD7/CCT5/PARN/SFPQ/HNRNPD/PSMG2/INO80E/UCHL5/SMC5/BUB3/ATRX/XRN1/ATM/SMARCB1/XRCC5/CCT8/TINF2/WAPL/TERF2IP/SMARCA2/ACTB/CCT7/NSMCE2/HNRNPA1/NBN/SMARCC1/HNRNPU/ARID2/CCT3/HNRNPA2B1/TNKS2/NSMCE1/DUSP1	0.430108
BP	GO:0003008	General Organ & Embryonic Development	system process	down	NK cell (CD56bright)	Prodromal_iPD	293	-0.346353	-1.54383	0.000102	0.000102	0.00503288	735	tags=28%, list=21%, signal=24%	MYO9A/PAFAH1B1/PIK3CA/PLCB2/GSN/RIPOR2/PPP3CA/PTK2B/AHR/IMMP2L/GNB1/ROCK1/UTRN/BTG2/FOXO3/TMEM65/PICALM/GNA13/DDIT3/ERAP2/PRKACB/TIMM8B/CAMTA1/CTDP1/GSK3A/STK39/SLC44A1/AKT1/BLOC1S4/FOXP1/YWHAE/BCR/AGTRAP/CRY1/MTG1/ITGA5/E2F4/DCTN1/ATP8A1/ATP2B4/VPS35/G6PD/KLF2/PRKAA1/STAT1/YWHAZ/DIAPH1/ADA/NBN/VEGFB/SNTB1/ARF4/MTPN/PLEC/FLNA/ITGA4/SRSF1/ANXA6/GSTO1/NOTCH1/NR1H2/PECAM1/HTT/IL10RA/VTI1A/RABGGTB/PIK3CG/GNAS/PPIP5K2/CHD8/ATP1A1/HIPK2/PTEN/FLI1/NCALD/DCAF11/ADD3/SMAD7/DICER1/BIN1/FOS/ZEB2	0.279863
MF	GO:0009055	Mitochondrial Biogenesis & Respiratory Chain	electron transfer activity	up	NK cell (CD56bright)	Prodromal_iPD	59	0.556499	1.91804	0.000104	0.000104	0.00508552	692	tags=44%, list=19%, signal=36%	NDUFS5/UQCR11/NDUFC1/NDUFB1/NDUFB4/COX7A2/NDUFA5/NDUFB6/NDUFA2/NDUFA3/NDUFA6/NDUFS2/NDUFB2/IDH3B/NDUFA1/NDUFC2/COX8A/NDUFB10/NDUFB7/UQCRH/COX4I1/COX6B1/NDUFS6/NDUFA7/COX5B/NDUFS7	0.440678
BP	GO:0001775	Cytokine Receptor Signaling & Inflammatory Response	cell activation	down	NK cell (CD56bright)	Prodromal_iPD	395	-0.32418	-1.49661	0.000123	0.000123	0.00588141	695	tags=30%, list=20%, signal=28%	CCDC88B/RIPOR2/PSMB10/GPR183/PPP3CA/PTK2B/CD3E/IL2RG/PNP/RNF168/SH2D2A/AHR/ZBTB16/IL18R1/CLEC2B/HSPD1/BID/STAT6/FOXO3/RAP2B/CLIC1/LAT/LAMP1/GNA13/RASSF5/SLC39A10/PLCG2/DOCK10/DGKZ/SKAP2/ZEB1/STK39/ATM/SLA2/FERMT3/GRB2/INPP5D/SH2D1A/SMARCB1/JUNB/SPN/ZMIZ1/TOP2B/STAT4/PRF1/LGALS9/AKT1/BLOC1S4/FOXP1/APBB1IP/DUSP10/TNFSF9/TNFRSF14/CD226/KLRD1/BCR/PTPN6/SOX4/TNFAIP3/FCGR3A/TIGIT/NR4A1/VAMP8/SMARCA2/CCR7/ADGRG1/NCK2/ITPKB/PTPN22/PURA/ELF4/PRKAA1/SH3KBP1/ACTB/PLSCR1/RAC2/CDK6/ADA/PLCL2/IL4R/NBN/SMARCC1/JAK2/PLEK/FLNA/ITGA4/VAV3/ARID2/IL16/CD8A/NCKAP1L/GBF1/PIK3CD/CRTC3/BTN3A1/SHLD2/PIK3CG/GNAS/SASH3/RASA3/AKAP17A/ZFPM1/CD300A/ZAP70/CD69/MSN/JUN/CORO1A/CD55/KLF6/SMAD7/PTPRC/LCP1/ZFP36L1/EOMES/PYCARD/ZEB2/RARA/PTGER4/IL12RB2	0.303797
BP	GO:0006163	Nucleotide Biosynthesis & Transport	purine nucleotide metabolic process	up	NK cell (CD56bright)	Prodromal_iPD	141	0.439148	1.72167	0.000124	0.000124	0.00588141	467	tags=26%, list=13%, signal=23%	ATP5MF/NDUFS5/ATP5F1E/HINT1/ATP5MG/NDUFC1/ATP5IF1/ATP5MC2/NDUFB1/NDUFB4/NDUFA5/NDUFB6/NDUFA2/NME3/NDUFA11/ZBTB7A/NDUFA3/NDUFA6/TMSB4X/NDUFS2/NDUFB2/NDUFA1/NDUFC2/ATP5PD/PGM1/EP300/ATP5PO/TSPO/NDUFB11/NDUFB10/SLC25A12/GAPDH/ATP5ME/NDUFB7/ATP5MC1/APRT	0.255319
MF	GO:0031386	Glycosylation & Sugar Transfer	protein tag activity	up	NK cell (CD56bright)	Prodromal_iPD	12	0.815102	1.9487	0.000136	0.000136	0.00627032	300	tags=50%, list=8%, signal=46%	UBA52/ISG15/FAU/UBB/SUMO3/URM1	0.5
MF	GO:0141047	Glycosylation & Sugar Transfer	molecular tag activity	up	NK cell (CD56bright)	Prodromal_iPD	12	0.815102	1.9487	0.000136	0.000136	0.00627032	300	tags=50%, list=8%, signal=46%	UBA52/ISG15/FAU/UBB/SUMO3/URM1	0.5
CC	GO:0070069	Mitochondrial Biogenesis & Respiratory Chain	cytochrome complex	up	NK cell (CD56bright)	Prodromal_iPD	20	0.718145	1.94662	0.000153	0.000153	0.00698009	658	tags=60%, list=18%, signal=49%	UQCR11/UQCRQ/COX7C/COX7A2/COX6C/COX6A1/UQCRB/COX8A/UQCRH/COX4I1/COX6B1/COX5B	0.6
BP	GO:0061061	Skeletal & Muscle Development	muscle structure development	down	NK cell (CD56bright)	Prodromal_iPD	161	-0.396143	-1.64612	0.00016	0.00016	0.00718855	821	tags=35%, list=23%, signal=29%	NFATC2/ZNHIT1/SMAD4/FLII/IFRD1/RHOA/MBNL1/PLCB1/FOXN2/RIPOR2/PPP3CA/AKAP13/TCF12/UTRN/BTG2/TGFBR3/DDIT3/LUC7L/SVIL/CTDP1/GSK3A/ZEB1/SMARCB1/AKT1/FOXP1/SOX4/DNMT1/NR4A1/SMARCA2/G6PD/PRKAA1/ACTB/NR1D2/SYNE1/IL4R/SMARCC1/HNRNPU/RBM4/DDX5/MTPN/CD164/PLEC/ARID2/NOTCH1/SKIL/ZFPM1/CITED2/CDK9/SMAD7/BIN1/GPCPD1/HDAC3/FHL3/FOS/ZFP36L1/EOMES/RARA	0.354037
MF	GO:0017076	Purine Catabolism & Cofactor Binding	purine nucleotide binding	down	NK cell (CD56bright)	Prodromal_iPD	488	-0.306845	-1.43033	0.000163	0.000163	0.00720375	897	tags=31%, list=25%, signal=27%	RAB7A/DHX15/FYN/PDE4B/PRKCH/BAZ1B/HSPA9/PDE4D/MAPKAPK3/CCT4/AGK/ACSS1/UCP2/ATP11B/LIMK1/CCT5/HSPA4/ITM2C/GBP2/PSMC6/FARS2/UBA7/AKT2/RUNX1/GIMAP2/UBE2D3/TAP2/MAP4K5/RHOA/RECQL/HK1/NNT/GNAI3/MYO9A/CSNK1A1/DNAJA2/CDK12/PIK3CA/NIN/PIM2/ABCF1/PTK2B/CHD4/ROCK1/SUCLG2/STK10/CAPRIN1/HSPD1/ATP10A/RAP2B/PRKAR2A/SMC5/PIP4K2A/SMC3/GNA13/ATRX/DGKZ/PRKACB/MAPK8/MTREX/GIMAP4/GSK3A/GIMAP5/SLK/HELB/STK39/ATM/SIK3/AK2/PIM1/XRCC5/TOP2B/GPHN/AKT1/CCT8/CSNK1D/RAB4B/ACTR1A/RICTOR/BCR/THRAP3/MTG1/ARL8A/CAMK1D/ATP9B/NEK9/ATP8A1/IRAK3/ATP2B4/RAP1B/SMARCA2/CDK13/DYRK2/ITPKB/G6PD/PRKAA1/PKN2/ACTB/TUBA1B/CCT7/RAC2/CDK6/HIPK1/GIMAP1/ATP8B4/HNRNPU/JAK2/CLK3/DDX5/ARF4/GBP5/RHEB/MAT2A/ANXA6/GBP4/GNL1/SLFN5/UBA6/RAB6A/LBR/SNRNP200/PIK3CD/PIK3CG/ACTR3/GNAS/PSMC5/PPIP5K2/CCT3/CHD8/DPYD/SETX/ATP1A1/ATP5F1B/WRNIP1/ZAP70/HIPK2/CDK9/G3BP1/CAT/ARL15/GIMAP6/DICER1/HSPA8/MYO9B/PRKX/PTK2/UHMK1/CDK17/TLK1/RIOK3	0.307377
BP	GO:0051130	Actin Cytoskeleton & Cell Migration	positive regulation of cellular component organization	down	NK cell (CD56bright)	Prodromal_iPD	323	-0.330347	-1.48941	0.000165	0.000165	0.00720375	836	tags=33%, list=23%, signal=28%	PPP1CA/LIMK1/CCT5/PDCD6IP/NFATC2/SHOC2/KIDINS220/GBP2/SMAD4/PSMC6/RUNX1/RHOA/PLCB1/PARN/CSNK1A1/PAFAH1B1/PIK3CA/SFPQ/NIN/GSN/HNRNPD/RIPOR2/PPP3CA/PTK2B/IL2RG/INO80E/ROCK1/SDCBP/CAPRIN1/BID/UCHL5/WASHC2C/ATP10A/SKAP1/C2CD5/SMC5/PIP4K2A/UBAP2L/ATRX/AUTS2/PHIP/ATG2A/PLCG2/MAPK8/GSK3A/SLAIN2/CUL5/ATM/GRB2/WDR45/AP2A1/STAU2/ARHGEF7/LDLRAP1/AKT1/CCT8/RICTOR/BCR/TINF2/CAMK1D/TERF2IP/NEK9/DCTN1/ATP8A1/FCHSD2/RAP1B/CCR7/NCK2/PTPN22/VPS35/PRKAA1/CCT7/NSMCE2/LINGO2/HNRNPA1/RAC2/NPTN/EVL/IL4R/IL2RB/NBN/SERPINE1/PLEK/PPP2CA/GBP5/FLNA/NCKAP1L/ANXA2/NR1H2/HTT/ACTR3/SKIL/GNAS/PSMC5/CCT3/HNRNPA2B1/TNKS2/SETX/MSN/G3BP1/CAND1/ADD3/SEMA4D/BIN1/PTPRC/LCP1/PYCARD/ZEB2	0.334365
MF	GO:0003779	Actin Cytoskeleton & Cell Migration	actin binding	down	NK cell (CD56bright)	Prodromal_iPD	113	-0.435234	-1.72636	0.00017	0.00017	0.00725752	305	tags=24%, list=9%, signal=23%	DIAPH1/PLEKHG3/SYNE1/EVL/IQGAP2/HNRNPU/SNTB1/SPTBN1/PPP1R18/JMY/PLEC/FLNA/CXCR4/HCLS1/ACTR3/MSN/NCALD/CORO1A/ADD3/BIN1/MYO9B/FMNL3/CAPZA1/PHACTR2/FHL3/PTK2/LCP1	0.238938
MF	GO:0004888	G Protein & GPCR Signaling	transmembrane signaling receptor activity	down	NK cell (CD56bright)	Prodromal_iPD	87	-0.485402	-1.85785	0.00017	0.00017	0.00725752	474	tags=38%, list=13%, signal=34%	GPR183/CD3E/IL2RG/IL18R1/LMBR1/TGFBR3/SPN/TNFRSF14/KLRD1/PTPN6/AGTRAP/FCGR3A/CCR7/ADGRG1/KIR3DL1/KIR2DL4/IL4R/IL2RB/GPR174/PTGER2/INTS6/CXCR4/NOTCH1/PECAM1/IL10RA/CD300A/CD69/FCMR/SEMA4D/M6PR/PTPRC/PTGER4/IL12RB2	0.37931
CC	GO:0030964	Mitochondrial Biogenesis & Respiratory Chain	NADH dehydrogenase complex	up	NK cell (CD56bright)	Prodromal_iPD	33	0.637357	1.97144	0.000176	0.000176	0.00733109	425	tags=52%, list=12%, signal=46%	NDUFS5/NDUFC1/NDUFB1/NDUFB4/NDUFA5/NDUFB6/NDUFA2/NDUFA11/NDUFA3/NDUFA6/NDUFS2/NDUFB2/NDUFA1/NDUFC2/NDUFB11/NDUFB10/NDUFB7	0.515152
CC	GO:0045271	Mitochondrial Biogenesis & Respiratory Chain	respiratory chain complex I	up	NK cell (CD56bright)	Prodromal_iPD	33	0.637357	1.97144	0.000176	0.000176	0.00733109	425	tags=52%, list=12%, signal=46%	NDUFS5/NDUFC1/NDUFB1/NDUFB4/NDUFA5/NDUFB6/NDUFA2/NDUFA11/NDUFA3/NDUFA6/NDUFS2/NDUFB2/NDUFA1/NDUFC2/NDUFB11/NDUFB10/NDUFB7	0.515152
MF	GO:0030554	Purine Catabolism & Cofactor Binding	adenyl nucleotide binding	down	NK cell (CD56bright)	Prodromal_iPD	394	-0.322754	-1.48878	0.000204	0.000204	0.00838456	895	tags=31%, list=25%, signal=26%	DHX15/FYN/PDE4B/PRKCH/BAZ1B/HSPA9/PDE4D/MAPKAPK3/CCT4/AGK/ACSS1/ATP11B/LIMK1/CCT5/HSPA4/ITM2C/PSMC6/FARS2/UBA7/AKT2/RUNX1/UBE2D3/TAP2/MAP4K5/RECQL/HK1/NNT/MYO9A/CSNK1A1/DNAJA2/CDK12/PIK3CA/PIM2/ABCF1/PTK2B/CHD4/ROCK1/SUCLG2/STK10/CAPRIN1/HSPD1/ATP10A/PRKAR2A/SMC5/PIP4K2A/SMC3/ATRX/DGKZ/PRKACB/MAPK8/MTREX/GSK3A/SLK/HELB/STK39/ATM/SIK3/AK2/PIM1/XRCC5/TOP2B/GPHN/AKT1/CCT8/CSNK1D/ACTR1A/RICTOR/BCR/THRAP3/CAMK1D/ATP9B/NEK9/ATP8A1/IRAK3/ATP2B4/SMARCA2/CDK13/DYRK2/ITPKB/G6PD/PRKAA1/PKN2/ACTB/CCT7/CDK6/HIPK1/ATP8B4/HNRNPU/JAK2/CLK3/DDX5/MAT2A/SLFN5/UBA6/LBR/SNRNP200/PIK3CD/PIK3CG/ACTR3/PSMC5/PPIP5K2/CCT3/CHD8/DPYD/SETX/ATP1A1/ATP5F1B/WRNIP1/ZAP70/HIPK2/CDK9/G3BP1/CAT/DICER1/HSPA8/MYO9B/PRKX/PTK2/UHMK1/CDK17/TLK1/RIOK3	0.309645
BP	GO:0010001	Glia & Nervous System Development	glial cell differentiation	down	NK cell (CD56bright)	Prodromal_iPD	49	-0.556133	-1.92347	0.000247	0.000247	0.0100575	489	tags=31%, list=14%, signal=27%	GRB2/AKT1/DUSP10/SOX4/CDK6/PLEC/SRSF1/CXCR4/RHEB/NOTCH1/PTEN/DICER1/BIN1/EOMES/ZEB2	0.306122
MF	GO:0022857	Ion & Amino Acid Active Transport	transmembrane transporter activity	up	NK cell (CD56bright)	Prodromal_iPD	159	0.410532	1.6399	0.000273	0.000273	0.0109631	498	tags=27%, list=14%, signal=24%	ATP5MF/NDUFS5/ATP5F1E/S100A6/ATP5MG/NDUFC1/ATP6V1G1/CYB561D2/ATP5MC2/SEC61G/NDUFB1/NDUFB4/COX7A2/NDUFA5/NDUFB6/TOMM7/TMC8/NDUFA2/SLC15A4/NDUFA3/NDUFA6/NDUFS2/NDUFB2/ATP6V1F/SFXN1/NDUFA1/NDUFC2/COX8A/ATP5PD/ATP5PO/SLC30A5/NDUFB10/SLC25A12/SLC25A39/TRPC4AP/ATP5ME/NDUFB7/ATP5MC1/TMEM165/ATP6V0E2/GHITM/ATP6V0B/UQCRH	0.27044
BP	GO:0006120	Mitochondrial Biogenesis & Respiratory Chain	mitochondrial electron transport, NADH to ubiquinone	up	NK cell (CD56bright)	Prodromal_iPD	33	0.624438	1.93148	0.000283	0.000283	0.0112228	425	tags=48%, list=12%, signal=43%	NDUFS5/NDUFC1/NDUFB1/NDUFB4/NDUFA5/NDUFB6/NDUFA2/NDUFA11/NDUFA3/NDUFA6/NDUFS2/NDUFB2/NDUFA1/NDUFC2/NDUFB10/NDUFB7	0.484848
BP	GO:2000026	General Organ & Embryonic Development	regulation of multicellular organismal development	down	NK cell (CD56bright)	Prodromal_iPD	342	-0.318054	-1.44409	0.000302	0.000302	0.0118382	900	tags=34%, list=25%, signal=28%	ANXA1/KAT7/FYN/PRKCH/HSPA9/HLA-B/KAT2B/CXCR3/EVI2B/NUMA1/BRD7/LIMK1/ADAM10/CASP8/SMAD4/CRTAM/RUNX1/IFRD1/ZFP36L2/RNH1/RHOA/SRSF6/RFX3/PLCB1/PAFAH1B1/SPEN/NIN/IPO7/PPP3CA/PTK2B/IL2RG/PNP/INO80E/ROCK1/CAPRIN1/ZBTB16/SNW1/BTG2/UCHL5/FOXO3/DR1/HGS/TGFBR3/EHMT1/CTDP1/GSK3A/ZEB1/IRF7/INPP5D/SMARCB1/PIM1/JUNB/XRCC5/STAU2/ZMIZ1/LGALS9/AKT1/FOXP1/DUSP10/TNFSF9/AGO2/CEMIP2/PTPN6/GLG1/SOX4/TNFAIP3/ITGA5/ZFP36/ATP2B4/SMARCA2/ITPKB/G6PD/KLF2/STIM1/STAT1/ACTB/LINGO2/NPTN/CDK6/ADA/KIFAP3/HIPK1/IL4R/CTDSP1/VEGFB/SMARCC1/SERPINE1/ETS1/CXCR4/RHEB/ARID2/NOTCH1/NCKAP1L/ANXA2/HCLS1/PIK3CD/PIK3CG/SKIL/SASH3/ZFPM1/ZAP70/CD69/HIPK2/PTEN/SEMA4D/SMAD7/DICER1/BIN1/PRKX/FOS/PTPRC/ZFP36L1/BHLHE40/TRIP12/ZEB2/RARA	0.339181
BP	GO:0008283	Cell Proliferation & Growth	cell population proliferation	down	NK cell (CD56bright)	Prodromal_iPD	475	-0.302393	-1.41398	0.000324	0.000324	0.0125633	695	tags=28%, list=20%, signal=26%	CCDC88B/RIPOR2/PIM2/PSMB10/GPR183/PPP3CA/PTK2B/CD3E/HMGA1/PNP/SH2D2A/AHR/GNB1/SDCBP/ZBTB16/HSPD1/BID/PDGFD/YY1AP1/BTG2/STAT6/FOXO3/HGS/ZNF580/TGFBR3/RASSF5/DDIT3/SLC39A10/PHIP/ELAVL1/SKAP2/RB1CC1/BICRAL/ZEB1/ATM/INPP5D/SMARCB1/PIM1/JUNB/SPN/XRCC5/SERTAD1/ZMIZ1/STAT4/LARP1/LGALS9/LDLRAP1/AKT1/FOXP1/DUSP10/TNFSF9/TNFRSF14/RICTOR/IRF2/CHST11/PTPN6/TINF2/SOX4/TNFAIP3/FCGR3A/BIRC6/E2F4/ZFP36/DNMT1/NR4A1/RAP1B/SMARCA2/ADGRG1/NCK2/ITPKB/PTPN22/PURA/ELF4/PRKAA1/STAT1/ACTB/RAC2/CDK6/ADA/KIFAP3/PLCL2/HIPK1/NBN/VEGFB/SMARCC1/HNRNPU/YPEL5/ETS1/JAK2/PTGER2/FLNA/TES/ITGA4/MDM4/VAV3/ARID2/BIRC2/NOTCH1/NCKAP1L/AKNA/HCLS1/PARP10/PIK3CD/BTN3A1/PIK3CG/SASH3/CITED2/CD300A/ZAP70/HIPK2/CDK9/MSN/PTEN/JUN/CORO1A/CD55/SMAD7/DICER1/HDAC3/PRKX/PTK2/FOS/PTPRC/ZFP36L1/RNF139/PYCARD/ZEB2/SS18/RARA/DUSP1/IL12RB2	0.275789
BP	GO:0007005	Mitochondrial Biogenesis & Respiratory Chain	mitochondrion organization	up	NK cell (CD56bright)	Prodromal_iPD	135	0.422349	1.65187	0.000342	0.000342	0.0131159	801	tags=33%, list=22%, signal=26%	APOO/NDUFS5/PYROXD2/TOMM6/PRELID1/ATP5IF1/MICOS13/TOMM7/HIGD2A/BLOC1S2/NME3/RAB5IF/COX20/RAB29/NDUFA6/NDUFAF8/CAMKMT/MTCH1/OCIAD2/NDUFS2/PET100/CHCHD2/THEM4/ATF4/NDUFC2/EP300/COX14/GHITM/MICOS10/TRABD/LMNA/NDUFS6/NDUFS7/STMP1/VPS13A/FIS1/SIVA1/ROMO1/CHCHD3/IFIT2/GABPB1/SLC25A36/RALA/ALKBH7	0.325926
CC	GO:0016469	Mitochondrial Biogenesis & Respiratory Chain	proton-transporting two-sector ATPase complex	up	NK cell (CD56bright)	Prodromal_iPD	27	0.653145	1.91906	0.000385	0.000385	0.0145962	493	tags=48%, list=14%, signal=42%	ATP5MF/ATP5F1E/ATP5MG/ATP6V1G1/ATP5MC2/RNASEK/ATP6V1F/ATP5PD/ATP5PO/ATP5ME/ATP5MC1/ATP6V0E2/ATP6V0B	0.481481
MF	GO:0000987	DNA-Binding TF Activity & Core Promoter Binding	cis-regulatory region sequence-specific DNA binding	down	NK cell (CD56bright)	Prodromal_iPD	170	-0.375372	-1.55841	0.000437	0.000437	0.0164011	713	tags=33%, list=20%, signal=28%	ZNF394/FOXN2/HIVEP1/HMGA1/AHR/ZBTB16/TCF12/STAT6/FOXO3/ZBTB20/SMC3/ZNF580/ATF6B/ZNF24/DDIT3/ZNF644/NR4A2/ZEB1/IRF7/ZNF655/CXXC1/JUNB/STAT4/FOXP1/IRF2/THRAP3/SOX4/CRY1/ELL2/ZNF217/E2F4/NR4A1/HIVEP2/KLF2/ELF4/STAT1/NR1D2/FOSB/MTA1/HNRNPU/NSD1/ETS1/TIPARP/KDM6A/NR1H2/SKIL/CDK9/FLI1/JUN/KLF6/FOS/BHLHE40/EOMES/CREM/ZEB2/RARA	0.329412
MF	GO:0000976	DNA-Binding TF Activity & Core Promoter Binding	transcription cis-regulatory region binding	down	NK cell (CD56bright)	Prodromal_iPD	223	-0.346664	-1.50881	0.000466	0.000466	0.0171216	713	tags=30%, list=20%, signal=26%	ZNF394/FOXN2/SFPQ/HIVEP1/HMGA1/AHR/XRN2/ZBTB16/TCF12/STAT6/FOXO3/ZBTB20/SMC3/ZNF580/TBL1XR1/ATF6B/ZNF24/DDIT3/ZNF644/NR4A2/ZEB1/IRF7/ZNF655/CXXC1/SMARCB1/JUNB/XRCC5/STAT4/FOXP1/IRF2/AGO2/THRAP3/SOX4/CRY1/ELL2/ZNF217/E2F4/NR4A1/HIVEP2/SMARCA2/PURA/KLF2/ELF4/STAT1/NR1D2/FOSB/MTA1/BAZ2A/PRDM2/TAF7/HNRNPU/NSD1/ETS1/TIPARP/KDM6A/NR1H2/SKIL/SETX/CDK9/FLI1/JUN/KLF6/FOS/BHLHE40/EOMES/CREM/ZEB2/RARA	0.304933
MF	GO:0001067	DNA-Binding TF Activity & Core Promoter Binding	transcription regulatory region nucleic acid binding	down	NK cell (CD56bright)	Prodromal_iPD	223	-0.346664	-1.50881	0.000466	0.000466	0.0171216	713	tags=30%, list=20%, signal=26%	ZNF394/FOXN2/SFPQ/HIVEP1/HMGA1/AHR/XRN2/ZBTB16/TCF12/STAT6/FOXO3/ZBTB20/SMC3/ZNF580/TBL1XR1/ATF6B/ZNF24/DDIT3/ZNF644/NR4A2/ZEB1/IRF7/ZNF655/CXXC1/SMARCB1/JUNB/XRCC5/STAT4/FOXP1/IRF2/AGO2/THRAP3/SOX4/CRY1/ELL2/ZNF217/E2F4/NR4A1/HIVEP2/SMARCA2/PURA/KLF2/ELF4/STAT1/NR1D2/FOSB/MTA1/BAZ2A/PRDM2/TAF7/HNRNPU/NSD1/ETS1/TIPARP/KDM6A/NR1H2/SKIL/SETX/CDK9/FLI1/JUN/KLF6/FOS/BHLHE40/EOMES/CREM/ZEB2/RARA	0.304933
BP	GO:0072359	Cardiovascular & Vascular Development	circulatory system development	down	NK cell (CD56bright)	Prodromal_iPD	246	-0.339243	-1.49296	0.000478	0.000478	0.0173623	680	tags=28%, list=19%, signal=25%	AKAP13/PTK2B/SH2D2A/AHR/IMMP2L/ROCK1/PDGFD/TMEM65/HGS/GNA13/TGFBR3/DDIT3/RB1CC1/CTDP1/GSK3A/ATM/MIA3/PIM1/JUNB/ZMIZ1/AKT1/FOXP1/AGO2/NCL/CEMIP2/PTPN6/SOX4/TNFAIP3/ITGA5/DNMT1/NR4A1/ATP2B4/ADGRG1/G6PD/KLF2/STIM1/STAT1/YWHAZ/HIPK1/BCAS3/VEGFB/SERPINE1/HNRNPU/ETS1/TIPARP/PLEC/MDM4/CXCR4/VAV3/ARID2/NOTCH1/ANXA2/KDM6A/PECAM1/PIK3CD/PIK3CG/ZFPM1/CITED2/ATP5F1B/HIPK2/PTEN/JUN/SMAD7/HDAC3/FMNL3/PRKX/PTK2/ZFP36L1/EOMES/RARA	0.284553
BP	GO:0033993	Lipid, Fatty Acid & Sterol Metabolism	response to lipid	down	NK cell (CD56bright)	Prodromal_iPD	244	-0.342258	-1.5099	0.000489	0.000489	0.0174609	575	tags=34%, list=16%, signal=31%	UCP2/UFM1/NFKB1/XPO1/CASP8/GBP2/LETMD1/VIM/ZFP36L2/GPRIN3/RHOA/PLCB1/CDK12/PIK3CA/DAXX/HNRNPD/PTK2B/AHR/GNB1/SNW1/BTG2/FOXO3/SAFB2/TGFBR3/NFKBIB/XRN1/RBBP7/PLCG2/MAPK8/GSK3A/PRPF8/STK39/ATM/PIM1/JUNB/ZMIZ1/LGALS9/AKT1/FOXP1/DUSP10/DNAAF2/BCR/PTPN6/NCOA4/CRY1/TNFAIP3/PDCD7/FBXO3/ZFP36/NR4A1/IRAK3/CCR7/PTPN22/PRKAA1/FOSB/TAF7/SERPINE1/HNRNPU/JAK2/ABHD2/PTGER2/DDX5/GBP5/CASP1/NOTCH1/CPT1A/IL10RA/GNAS/ATP1A1/JUN/CAT/CD55/HSPA8/HDAC3/FOS/PTPRC/ZFP36L1/PYCARD/ERBIN/RARA/PTGER4/DUSP1/IL12RB2	0.340164
BP	GO:0009612	Cytokine, Growth Factor & Broad Stress Response	response to mechanical stimulus	down	NK cell (CD56bright)	Prodromal_iPD	48	-0.535391	-1.85313	0.0005	0.0005	0.0174609	317	tags=27%, list=9%, signal=25%	STAT1/FOSB/KIAA0319L/PLEC/CASP1/PECAM1/HTT/CITED2/JUN/HDAC3/PTK2/FOS/PTGER4	0.270833
BP	GO:0060348	Skeletal & Muscle Development	bone development	down	NK cell (CD56bright)	Prodromal_iPD	35	-0.585797	-1.87843	0.0005	0.0005	0.0174609	175	tags=43%, list=5%, signal=41%	RHOA/PAFAH1B1/AKAP13/ZBTB16/XYLT1/FOXP1/GLG1/ANXA2/GNAS/CITED2/SEMA4D/PTPRC/SLC38A10/RARA/PTGER4	0.428571
BP	GO:0034405	Cytokine, Growth Factor & Broad Stress Response	response to fluid shear stress	down	NK cell (CD56bright)	Prodromal_iPD	16	-0.742347	-1.98305	0.000501	0.000501	0.0174609	528	tags=69%, list=15%, signal=59%	PRKACB/AKT1/KLF2/PKN2/PPP2CA/PLEC/GNAS/CITED2/SMAD7/HDAC3/PTK2	0.6875
BP	GO:0002704	Adaptive Immune Response	negative regulation of leukocyte mediated immunity	down	NK cell (CD56bright)	Prodromal_iPD	34	-0.589947	-1.87787	0.000564	0.000564	0.0192833	489	tags=41%, list=14%, signal=36%	GRB2/INPP5D/SPN/LGALS9/KLRD1/BCR/PTPN6/TIGIT/PRKAA1/KIR2DL4/NCKAP1L/CD300A/SMAD7/PTPRC	0.411765
BP	GO:0016310	Hydrolase, Phosphatase & JAK-STAT Signaling	phosphorylation	down	NK cell (CD56bright)	Prodromal_iPD	227	-0.341623	-1.48793	0.000565	0.000565	0.0192833	542	tags=22%, list=15%, signal=20%	PHIP/DGKZ/PRKACB/MAPK8/SLK/STK39/ATM/SIK3/PIM1/XRCC5/SERTAD1/AKT1/CSNK1D/BCR/PTPN6/BIRC6/TERF2IP/IRAK3/DYRK2/PTPN22/PKN2/PEAK1/YWHAZ/NPTN/HIPK1/VEGFB/TAF7/HNRNPU/NSD1/JAK2/CLK3/PIK3CD/PIK3CG/CD300A/ZAP70/HIPK2/CDK9/PTEN/SEMA4D/HDAC3/PELI2/PRKX/PTK2/UHMK1/PTPRC/PYCARD/CDK17/TLK1/RARA/DUSP1	0.220264
BP	GO:0060395	Wnt, Notch, TGF-_ & Developmental Signaling	SMAD protein signal transduction	down	NK cell (CD56bright)	Prodromal_iPD	20	-0.686394	-1.92232	0.00059	0.00059	0.0198073	575	tags=40%, list=16%, signal=34%	TGFBR3/ZMIZ1/SPTBN1/JAK2/HIPK2/JUN/SMAD7/FOS	0.4
BP	GO:0045595	General Organ & Embryonic Development	regulation of cell differentiation	down	NK cell (CD56bright)	Prodromal_iPD	393	-0.307065	-1.41693	0.000592	0.000592	0.0198073	849	tags=31%, list=24%, signal=26%	EVI2B/NUMA1/BRD7/NFKB1/LIMK1/CASP8/NFATC2/SHOC2/ZNHIT1/SMAD4/CRTAM/RUNX1/IFRD1/ZFP36L2/RHOA/SRSF6/RFX3/ITCH/PLCB1/PAFAH1B1/SPEN/CDK12/NIN/RIPOR2/IPO7/PPP3CA/PTK2B/CHD4/IL2RG/PNP/ROCK1/SDCBP/CAPRIN1/ZBTB16/SNW1/TCF12/BTG2/FOXO3/CLIC1/DDIT3/RBBP7/BICRAL/CTDP1/PPP2R1A/GSK3A/ZEB1/IRF7/TENT5C/CUL5/INPP5D/SMARCB1/PIM1/JUNB/XRCC5/STAU2/ZMIZ1/LGALS9/AKT1/FOXP1/DUSP10/TNFSF9/ZHX2/PTPN6/GLG1/SOX4/ZFP36/DNMT1/PTBP3/SMARCA2/CDK13/ITPKB/G6PD/STAT1/ACTB/NPTN/CDK6/NR1D2/ADA/KIFAP3/IL4R/MTA1/CTDSP1/SMARCC1/SERPINE1/HNRNPU/ETS1/JAK2/RBM4/PPP2CA/DDX5/CXCR4/RHEB/MEX3C/ARID2/BIRC2/NOTCH1/NCKAP1L/ANXA2/NR1H2/HCLS1/SKIL/SASH3/ZFPM1/ZAP70/CD69/CDK9/PTEN/SEMA4D/SMAD7/DICER1/BIN1/HDAC3/PRKX/PTK2/FOS/PTPRC/ZFP36L1/BHLHE40/ZEB2/SS18/RARA	0.307888
BP	GO:0006468	Hydrolase, Phosphatase & JAK-STAT Signaling	protein phosphorylation	down	NK cell (CD56bright)	Prodromal_iPD	209	-0.360152	-1.55359	0.000605	0.000605	0.0199432	542	tags=23%, list=15%, signal=21%	PHIP/PRKACB/MAPK8/SLK/STK39/ATM/SIK3/PIM1/XRCC5/SERTAD1/AKT1/CSNK1D/BCR/PTPN6/BIRC6/TERF2IP/IRAK3/DYRK2/PTPN22/PKN2/PEAK1/YWHAZ/NPTN/HIPK1/VEGFB/TAF7/NSD1/JAK2/CLK3/PIK3CD/PIK3CG/CD300A/ZAP70/HIPK2/CDK9/PTEN/SEMA4D/HDAC3/PELI2/PRKX/PTK2/UHMK1/PTPRC/PYCARD/CDK17/TLK1/RARA/DUSP1	0.229665
BP	GO:0072521	Nucleotide Biosynthesis & Transport	purine-containing compound metabolic process	up	NK cell (CD56bright)	Prodromal_iPD	162	0.400019	1.59499	0.000607	0.000607	0.0199432	473	tags=23%, list=13%, signal=21%	ATP5MF/NDUFS5/ATP5F1E/HINT1/ATP5MG/NDUFC1/ATP5IF1/ATP5MC2/NDUFB1/NDUFB4/NDUFA5/NDUFB6/NDUFA2/NME3/NDUFA11/ZBTB7A/NDUFA3/NDUFA6/TMSB4X/NDUFS2/NDUFB2/NDUFA1/NDUFC2/ATP5PD/PGM1/EP300/ATP5PO/TSPO/NDUFB11/NDUFB10/SLC25A12/GAPDH/ATP5ME/NDUFB7/ACOT7/ATP5MC1/APRT/ELOVL1	0.234568
BP	GO:0007159	Cell Adhesion, Junction & Polarity	leukocyte cell-cell adhesion	down	NK cell (CD56bright)	Prodromal_iPD	170	-0.371105	-1.5407	0.000617	0.000617	0.0200516	695	tags=34%, list=20%, signal=29%	CCDC88B/RIPOR2/PPP3CA/CD3E/IL2RG/PNP/ROCK1/STK10/ZBTB16/HSPD1/FOXO3/SKAP1/FERMT3/GRB2/MIA3/SMARCB1/SPN/ZMIZ1/LGALS9/AKT1/DUSP10/TNFSF9/TNFRSF14/PTPN6/SOX4/ITGA5/TIGIT/SMARCA2/CCR7/NCK2/ITPKB/PTPN22/PRKAA1/ACTB/RAC2/ADA/IL4R/SMARCC1/ETS1/JAK2/ITGA4/ARID2/NCKAP1L/PECAM1/PIK3CD/SASH3/CD300A/ZAP70/SELL/CD69/MSN/CORO1A/CD55/SEMA4D/SMAD7/PTPRC/PYCARD/RARA	0.341176
BP	GO:0048514	Cardiovascular & Vascular Development	blood vessel morphogenesis	down	NK cell (CD56bright)	Prodromal_iPD	139	-0.391871	-1.59897	0.000657	0.000657	0.0211617	480	tags=29%, list=13%, signal=26%	MIA3/JUNB/ZMIZ1/AKT1/AGO2/NCL/CEMIP2/PTPN6/SOX4/TNFAIP3/ITGA5/NR4A1/ATP2B4/ADGRG1/KLF2/STIM1/STAT1/YWHAZ/HIPK1/BCAS3/VEGFB/SERPINE1/ETS1/TIPARP/VAV3/ARID2/NOTCH1/ANXA2/PECAM1/PIK3CD/PIK3CG/CITED2/ATP5F1B/HIPK2/JUN/SMAD7/FMNL3/PRKX/PTK2/ZFP36L1	0.28777
BP	GO:2001251	Chromatin Remodeling & Histone Modification	negative regulation of chromosome organization	down	NK cell (CD56bright)	Prodromal_iPD	31	-0.602075	-1.88389	0.00068	0.00068	0.0216914	690	tags=42%, list=19%, signal=34%	PSMG2/BUB3/ATRX/XRN1/ATM/TINF2/WAPL/TERF2IP/HNRNPA1/NBN/HNRNPU/TNKS2/DUSP1	0.419355
BP	GO:0042752	Steroid Hormone & Nutrient Sensing	regulation of circadian rhythm	down	NK cell (CD56bright)	Prodromal_iPD	36	-0.573681	-1.8508	0.000687	0.000687	0.021713	741	tags=44%, list=21%, signal=36%	PPP1CB/SFPQ/HNRNPD/MAPK8/CSNK1D/THRAP3/CRY1/PRKAA1/NR1D2/ADA/MTA1/RBM4/USP9X/NONO/HDAC3/BHLHE40	0.444444
BP	GO:0003407	Epithelial, Skin & Eye Development	neural retina development	down	NK cell (CD56bright)	Prodromal_iPD	10	-0.817276	-1.8745	0.000707	0.000707	0.0221334	415	tags=60%, list=12%, signal=53%	ZHX2/ATP2B4/HIPK1/NOTCH1/HIPK2/FOS	0.6
BP	GO:0030029	Actin Cytoskeleton & Cell Migration	actin filament-based process	down	NK cell (CD56bright)	Prodromal_iPD	205	-0.362767	-1.55504	0.000736	0.000736	0.0228558	351	tags=19%, list=10%, signal=18%	FCHSD2/CCR7/ACAP2/NCK2/SH3KBP1/ACTB/ELMO1/DIAPH1/RAC2/EVL/BCAS3/IQGAP2/SPTBN1/JAK2/PLEK/JMY/MTPN/PLEC/FLNA/SIPA1L1/NCKAP1L/HCLS1/NAA20/ACTR3/ATP1A1/ARHGAP26/CORO1A/ADD3/ARHGAP12/BIN1/MYO9B/FMNL3/CAPZA1/PHACTR2/FHL3/LCP1/PYCARD/ZEB2/PTGER4	0.190244
BP	GO:0007010	Actin Cytoskeleton & Cell Migration	cytoskeleton organization	down	NK cell (CD56bright)	Prodromal_iPD	355	-0.311835	-1.42263	0.000748	0.000748	0.0230131	734	tags=27%, list=21%, signal=24%	CSNK1A1/CHMP2A/PAFAH1B1/PIK3CA/NIN/GSN/CCDC88B/RIPOR2/OFD1/AKAP13/PTK2B/WASHC2A/ROCK1/SDCBP/WIPF1/ARHGAP25/WASHC2C/PARVG/CAPZA2/SMC3/CORO7/BRWD1/TUBGCP2/ATRX/AUTS2/PHIP/SVIL/TBCB/PPP2R1A/GSK3A/SLAIN2/SLK/GRB2/SIK3/STAU2/ARHGEF7/PRR5/CSNK1D/DNAAF2/SUN2/RICTOR/BCR/TNFAIP3/MAP7D1/E2F4/DCTN1/FCHSD2/CCR7/NCK2/PRKAA1/SH3KBP1/ZMYM4/ACTB/TUBA1B/ELMO1/DIAPH1/RAC2/KLHL24/EVL/BCAS3/IQGAP2/HNRNPU/SPTBN1/JAK2/PLEK/JMY/PPP2CA/MTPN/PLEC/FLNA/SIPA1L1/NCKAP1L/HCLS1/HTT/NAA20/ACTR3/ARHGAP26/MSN/PTEN/CORO1A/ADD3/ARHGAP12/BIN1/HDAC3/FMNL3/CAPZA1/PHACTR2/FHL3/PTK2/LCP1/STAG2/PYCARD/ERBIN/ZEB2/SS18/PTGER4	0.270423
BP	GO:0009117	Nucleotide Biosynthesis & Transport	nucleotide metabolic process	up	NK cell (CD56bright)	Prodromal_iPD	153	0.406089	1.60455	0.000755	0.000755	0.0230131	467	tags=24%, list=13%, signal=21%	ATP5MF/NDUFS5/ATP5F1E/HINT1/ATP5MG/NDUFC1/ATP5IF1/ATP5MC2/NDUFB1/NDUFB4/NDUFA5/NDUFB6/NDUFA2/NME3/NDUFA11/ZBTB7A/NDUFA3/NDUFA6/TMSB4X/NDUFS2/NDUFB2/NDUFA1/NDUFC2/ATP5PD/PGM1/EP300/ATP5PO/TSPO/NDUFB11/NDUFB10/SLC25A12/GAPDH/ATP5ME/NDUFB7/ATP5MC1/APRT	0.235294
BP	GO:0045321	Leukocyte Migration & Activation	leukocyte activation	down	NK cell (CD56bright)	Prodromal_iPD	358	-0.312853	-1.42672	0.000796	0.000796	0.0240425	703	tags=30%, list=20%, signal=27%	GSN/CCDC88B/RIPOR2/PSMB10/GPR183/PPP3CA/PTK2B/CD3E/IL2RG/PNP/RNF168/SH2D2A/AHR/ZBTB16/IL18R1/CLEC2B/HSPD1/BID/STAT6/FOXO3/LAT/LAMP1/RASSF5/SLC39A10/PLCG2/DOCK10/SKAP2/ZEB1/STK39/ATM/SLA2/GRB2/INPP5D/SH2D1A/SMARCB1/JUNB/SPN/ZMIZ1/TOP2B/STAT4/PRF1/LGALS9/AKT1/FOXP1/APBB1IP/DUSP10/TNFSF9/TNFRSF14/CD226/KLRD1/BCR/PTPN6/SOX4/TNFAIP3/FCGR3A/TIGIT/NR4A1/VAMP8/SMARCA2/CCR7/NCK2/ITPKB/PTPN22/PURA/ELF4/PRKAA1/SH3KBP1/ACTB/PLSCR1/RAC2/CDK6/ADA/PLCL2/IL4R/NBN/SMARCC1/JAK2/ITGA4/VAV3/ARID2/IL16/CD8A/NCKAP1L/PIK3CD/CRTC3/BTN3A1/SHLD2/PIK3CG/SASH3/AKAP17A/ZFPM1/CD300A/ZAP70/CD69/MSN/JUN/CORO1A/CD55/KLF6/SMAD7/PTPRC/LCP1/ZFP36L1/EOMES/PYCARD/RARA/PTGER4/IL12RB2	0.301676
MF	GO:0016791	Hydrolase, Phosphatase & JAK-STAT Signaling	phosphatase activity	down	NK cell (CD56bright)	Prodromal_iPD	69	-0.471601	-1.75061	0.000871	0.000871	0.0260118	539	tags=28%, list=15%, signal=24%	HDDC2/CTDP1/PPP2R1A/INPP5D/DUSP10/PTPN6/PPM1M/PTPN22/CTDSP1/PTP4A2/PPP2CA/HTT/ATP1A1/PPM1L/PTEN/INPP4A/PTK2/PTPRC/DUSP1	0.275362
BP	GO:0030036	Actin Cytoskeleton & Cell Migration	actin cytoskeleton organization	down	NK cell (CD56bright)	Prodromal_iPD	190	-0.359192	-1.53437	0.000876	0.000876	0.0260118	351	tags=19%, list=10%, signal=18%	FCHSD2/CCR7/NCK2/SH3KBP1/ACTB/ELMO1/DIAPH1/RAC2/EVL/BCAS3/IQGAP2/SPTBN1/JAK2/PLEK/JMY/MTPN/PLEC/FLNA/SIPA1L1/NCKAP1L/HCLS1/NAA20/ACTR3/ARHGAP26/CORO1A/ADD3/ARHGAP12/BIN1/FMNL3/CAPZA1/PHACTR2/FHL3/LCP1/PYCARD/ZEB2/PTGER4	0.189474
CC	GO:0045259	Mitochondrial Biogenesis & Respiratory Chain	proton-transporting ATP synthase complex	up	NK cell (CD56bright)	Prodromal_iPD	15	0.716058	1.82043	0.000912	0.000912	0.0267865	464	tags=53%, list=13%, signal=47%	ATP5MF/ATP5F1E/ATP5MG/ATP5MC2/ATP5PD/ATP5PO/ATP5ME/ATP5MC1	0.533333
BP	GO:0048871	General Organ & Embryonic Development	multicellular organismal-level homeostasis	down	NK cell (CD56bright)	Prodromal_iPD	214	-0.35153	-1.51588	0.000918	0.000918	0.0267865	686	tags=31%, list=19%, signal=27%	CREBBP/GPR183/PTK2B/AHR/IL18R1/STAT6/FOXO3/PICALM/LAT/UBAP2L/TBL1XR1/TGFBR3/EHMT1/DDIT3/DOCK10/PRKACB/MAPK8/PPP2R1A/STK39/INPP5D/LGALS9/AKT1/BCR/SOX4/TNFAIP3/ZFP36/PTBP3/CCR7/ADGRG1/ITPKB/G6PD/KLF2/PRKAA1/STAT1/ACTB/RAC2/CDK6/NR1D2/ADA/PLCL2/IL4R/GPR174/HNRNPU/ETS1/JAK2/PPP2CA/CXCR4/RHEB/MEX3C/NOTCH1/NCKAP1L/NR1H2/PECAM1/HCLS1/IL10RA/PIK3CD/CRTC3/SKIL/GNAS/SASH3/ZFPM1/CITED2/HIPK2/CORO1A/HDAC3/ZFP36L1/ZEB2	0.313084
BP	GO:0033108	Mitochondrial Biogenesis & Respiratory Chain	mitochondrial respiratory chain complex assembly	up	NK cell (CD56bright)	Prodromal_iPD	34	0.589507	1.83824	0.000934	0.000934	0.0270178	721	tags=44%, list=20%, signal=36%	NDUFS5/HIGD2A/RAB5IF/COX20/NDUFA6/NDUFAF8/OCIAD2/NDUFS2/PET100/ATF4/NDUFC2/COX14/NDUFS6/NDUFS7/STMP1	0.441176
BP	GO:0045471	Cytokine, Growth Factor & Broad Stress Response	response to ethanol	down	NK cell (CD56bright)	Prodromal_iPD	26	-0.625237	-1.87278	0.000962	0.000962	0.0272573	330	tags=31%, list=9%, signal=28%	G6PD/PRKAA1/FOSB/BIRC2/CPT1A/CAT/FOS/RARA	0.307692
MF	GO:0005215	Ion & Amino Acid Active Transport	transporter activity	up	NK cell (CD56bright)	Prodromal_iPD	186	0.380263	1.54609	0.000975	0.000975	0.0272573	498	tags=26%, list=14%, signal=23%	ATP5MF/NDUFS5/ATP5F1E/S100A6/ATP5MG/PRELID1/NDUFC1/ATP6V1G1/CYB561D2/ATP5MC2/SEC61G/NDUFB1/NPC2/NDUFB4/COX7A2/NDUFA5/NDUFB6/TOMM7/TMC8/NDUFA2/SLC15A4/NDUFA3/NDUFA6/NDUFS2/OSBPL8/NDUFB2/ATP6V1F/SFXN1/NDUFA1/NDUFC2/COX8A/ATP5PD/ATP5PO/TSPO/SLC30A5/NDUFB10/SLC25A12/SLC25A39/TRPC4AP/ATP5ME/NDUFB7/GLTP/ATP5MC1/TMEM165/ATP6V0E2/GHITM/ATP6V0B/UQCRH	0.258065
MF	GO:0008137	Mitochondrial Biogenesis & Respiratory Chain	NADH dehydrogenase (ubiquinone) activity	up	NK cell (CD56bright)	Prodromal_iPD	29	0.629726	1.88558	0.000976	0.000976	0.0272573	425	tags=52%, list=12%, signal=46%	NDUFS5/NDUFC1/NDUFB1/NDUFB4/NDUFA5/NDUFB6/NDUFA2/NDUFA3/NDUFA6/NDUFS2/NDUFB2/NDUFA1/NDUFC2/NDUFB10/NDUFB7	0.517241
BP	GO:0031334	Protein Complex Disassembly & Remodeling	positive regulation of protein-containing complex assembly	down	NK cell (CD56bright)	Prodromal_iPD	73	-0.454652	-1.69759	0.000978	0.000978	0.0272573	633	tags=44%, list=18%, signal=37%	GBP2/PSMC6/RHOA/CSNK1A1/PTK2B/BID/WASHC2C/SKAP1/PLCG2/MAPK8/SLAIN2/ATM/GRB2/RICTOR/NEK9/DCTN1/FCHSD2/RAP1B/CCR7/NCK2/PTPN22/EVL/PLEK/PPP2CA/GBP5/NCKAP1L/NR1H2/MSN/CAND1/BIN1/LCP1/PYCARD	0.438356
BP	GO:0046649	Adaptive Immune Response	lymphocyte activation	down	NK cell (CD56bright)	Prodromal_iPD	323	-0.312684	-1.40978	0.000982	0.000982	0.0272573	703	tags=31%, list=20%, signal=27%	GSN/CCDC88B/RIPOR2/PSMB10/GPR183/PPP3CA/PTK2B/CD3E/IL2RG/PNP/RNF168/SH2D2A/AHR/ZBTB16/IL18R1/CLEC2B/HSPD1/BID/STAT6/FOXO3/LAT/LAMP1/RASSF5/SLC39A10/PLCG2/DOCK10/SKAP2/ZEB1/ATM/SLA2/GRB2/INPP5D/SH2D1A/SMARCB1/JUNB/SPN/ZMIZ1/TOP2B/STAT4/PRF1/LGALS9/AKT1/FOXP1/APBB1IP/DUSP10/TNFSF9/TNFRSF14/KLRD1/PTPN6/SOX4/TNFAIP3/FCGR3A/TIGIT/SMARCA2/CCR7/NCK2/ITPKB/PTPN22/PURA/ELF4/PRKAA1/SH3KBP1/ACTB/RAC2/CDK6/ADA/PLCL2/IL4R/NBN/SMARCC1/JAK2/ITGA4/VAV3/ARID2/CD8A/NCKAP1L/PIK3CD/BTN3A1/SHLD2/PIK3CG/SASH3/AKAP17A/ZFPM1/CD300A/ZAP70/CD69/MSN/CORO1A/CD55/KLF6/SMAD7/PTPRC/LCP1/ZFP36L1/EOMES/PYCARD/RARA/PTGER4/IL12RB2	0.306502
BP	GO:0006811	Cation Channel & Ion Transmembrane Transport	monoatomic ion transport	up	NK cell (CD56bright)	Prodromal_iPD	253	0.35505	1.50102	0.00110729	0.00110729	0.0302531	704	tags=29%, list=20%, signal=25%	ATP5MF/VAMP2/CALM1/NDUFS5/ATP5F1E/S100A6/ATP5MG/NDUFC1/ATP6V1G1/ATP5MC2/NDUFB1/NDUFB4/COX7A2/NDUFA5/CUTC/NDUFB6/TMC8/RNASEK/NDUFA2/B2M/FKBP1A/SLC15A4/NDUFA3/NDUFA6/TMSB4X/NDUFS2/CCL5/FXYD5/NDUFB2/ATP6V1F/SFXN1/SRI/ATF4/NDUFA1/ATG5/NDUFC2/COX8A/ATP5PD/ATP5PO/TSPO/TPT1/SLC30A5/ANK3/NDUFB10/SLC25A12/TRPC4AP/ATP5ME/NDUFB7/ATP5MC1/TMEM165/CTSS/ATP6V0E2/GHITM/ATP6V0B/CD63/UQCRH/MLLT6/FTL/FTH1/GNB2/COX4I1/COX6B1/RAB11B/NDUFS6/NDUFA7/RAMP1/VMP1/ATP6V0C/COX5B/TMX1/UBR3/NDUFS7/XCL1	0.288538
BP	GO:0032101	mRNA Stabilization & Subcellular RNA Localization	regulation of response to external stimulus	down	NK cell (CD56bright)	Prodromal_iPD	333	-0.302725	-1.37146	0.00110745	0.00110745	0.0302531	506	tags=22%, list=14%, signal=21%	IRF7/CUL5/STK39/GRB2/NMT1/INPP5D/SH2D1A/PIM1/SPN/XRCC5/LGALS9/AKT1/FOXP1/DUSP10/YWHAE/CD226/KLRD1/RICTOR/BCR/PTPN6/ZC3HAV1/TNFAIP3/CAMK1D/NEK9/TIGIT/IRAK3/VAMP8/DPP9/CCR7/PTPN22/VPS35/ELF4/KIR2DL4/STAT1/YWHAZ/PLSCR1/RAC2/NR1D2/ADA/VEGFB/SERPINE1/ETS1/JAK2/PPP2CA/TRAF3IP3/GBP5/CASP1/BIRC2/IL16/NOTCH1/NCKAP1L/ANXA2/CPT1A/AKNA/NR1H2/IL10RA/PIK3CG/GNAS/CHD8/CD300A/PTEN/TRIM22/NONO/CD55/HSPA8/PTK2/PTPRC/PYCARD/ERBIN/TRIM44/PTGER4/DUSP1/RIOK3	0.219219
BP	GO:0040017	Actin Cytoskeleton & Cell Migration	positive regulation of locomotion	down	NK cell (CD56bright)	Prodromal_iPD	167	-0.365726	-1.51751	0.00112687	0.00112687	0.0305393	544	tags=29%, list=15%, signal=26%	ZNF580/TGFBR3/CAPN7/PLCG2/TCAF2/CUL5/STK39/ATM/FERMT3/MIA3/SPN/ARHGEF7/LGALS9/AKT1/FOXP1/TNFRSF14/SUN2/RICTOR/AGO2/CAMK1D/ITGA5/ATP8A1/CCR7/VPS35/RAC2/BCAS3/VEGFB/SERPINE1/ETS1/JAK2/FLNA/ITGA4/CXCR4/IL16/NOTCH1/NCKAP1L/PECAM1/PIK3CD/PIK3CG/ATP5F1B/JUN/CORO1A/MGAT5/SEMA4D/HSPA8/PTK2/PTPRC/PYCARD	0.287425
BP	GO:0006812	Cation Channel & Ion Transmembrane Transport	monoatomic cation transport	up	NK cell (CD56bright)	Prodromal_iPD	231	0.358323	1.49914	0.00114019	0.00114019	0.030657	704	tags=30%, list=20%, signal=26%	ATP5MF/VAMP2/CALM1/NDUFS5/ATP5F1E/ATP5MG/NDUFC1/ATP6V1G1/ATP5MC2/NDUFB1/NDUFB4/COX7A2/NDUFA5/CUTC/NDUFB6/RNASEK/NDUFA2/B2M/FKBP1A/SLC15A4/NDUFA3/NDUFA6/TMSB4X/NDUFS2/CCL5/FXYD5/NDUFB2/ATP6V1F/SFXN1/SRI/ATF4/NDUFA1/ATG5/NDUFC2/COX8A/ATP5PD/ATP5PO/TSPO/TPT1/SLC30A5/ANK3/NDUFB10/SLC25A12/TRPC4AP/ATP5ME/NDUFB7/ATP5MC1/TMEM165/CTSS/ATP6V0E2/GHITM/ATP6V0B/CD63/UQCRH/MLLT6/FTL/FTH1/GNB2/COX4I1/COX6B1/RAB11B/NDUFS6/NDUFA7/RAMP1/ATP6V0C/COX5B/TMX1/UBR3/NDUFS7/XCL1	0.30303
BP	GO:0030490	rRNA Processing & Ribosome Maturation	maturation of SSU-rRNA	down	NK cell (CD56bright)	Prodromal_iPD	13	-0.745956	-1.85009	0.00115328	0.00115328	0.0306692	155	tags=23%, list=4%, signal=22%	KRI1/WDR43/RIOK3	0.230769
MF	GO:0046332	Wnt, Notch, TGF-_ & Developmental Signaling	SMAD binding	down	NK cell (CD56bright)	Prodromal_iPD	36	-0.561625	-1.8119	0.0011586	0.0011586	0.0306692	693	tags=44%, list=19%, signal=36%	IPO7/SNW1/TCF12/TGFBR3/ZMIZ1/PURA/DDX5/FLNA/SKIL/CITED2/USP9X/HIPK2/JUN/SMAD7/FOS/ZEB2	0.444444
CC	GO:0034703	Cation Channel & Ion Transmembrane Transport	cation channel complex	up	NK cell (CD56bright)	Prodromal_iPD	30	0.621713	1.87775	0.00116948	0.00116948	0.030719	464	tags=37%, list=13%, signal=32%	ATP5MF/VAMP2/CALM1/ATP5F1E/ATP5MG/ATP5MC2/FKBP1A/ATP5PD/ATP5PO/ATP5ME/ATP5MC1	0.366667
BP	GO:0061614	mRNA Stabilization & Subcellular RNA Localization	miRNA transcription	down	NK cell (CD56bright)	Prodromal_iPD	18	-0.688202	-1.88548	0.00120221	0.00120221	0.0313376	250	tags=33%, list=7%, signal=31%	ETS1/DDX5/NR1H2/JUN/FOS/RARA	0.333333
MF	GO:0043565	DNA-Binding TF Activity & Core Promoter Binding	sequence-specific DNA binding	down	NK cell (CD56bright)	Prodromal_iPD	271	-0.327431	-1.45792	0.00123069	0.00123069	0.0318371	713	tags=30%, list=20%, signal=26%	ZNF394/FOXN2/SFPQ/HIVEP1/HNRNPD/HMGA1/AHR/XRN2/ZBTB16/TCF12/HSPD1/CSRNP1/STAT6/FOXO3/SAFB2/ZBTB20/SMC3/ZNF580/TBL1XR1/REPIN1/ATF6B/ZNF24/DDIT3/ZNF644/NR4A2/CAMTA1/ZEB1/IRF7/ZNF655/CXXC1/SMARCB1/JUNB/XRCC5/STAT4/FOXP1/IRF2/AGO2/NCL/TINF2/THRAP3/SOX4/CRY1/ELL2/ZNF217/CXXC5/TERF2IP/E2F4/DNMT1/NR4A1/HIVEP2/SMARCA2/PURA/KLF2/ELF4/STAT1/HNRNPA1/NR1D2/FOSB/MTA1/BAZ2A/PRDM2/TAF7/HNRNPU/NSD1/ETS1/TIPARP/KDM6A/NR1H2/SKIL/HNRNPA2B1/SETX/CDK9/FLI1/JUN/KLF6/FOS/BHLHE40/EOMES/CREM/ZEB2/RARA	0.298893
MF	GO:0015399	Ion & Amino Acid Active Transport	primary active transmembrane transporter activity	up	NK cell (CD56bright)	Prodromal_iPD	66	0.492349	1.72911	0.00125555	0.00125555	0.0322359	692	tags=45%, list=19%, signal=37%	NDUFS5/NDUFC1/ATP6V1G1/CYB561D2/NDUFB1/NDUFB4/COX7A2/NDUFA5/NDUFB6/NDUFA2/NDUFA3/NDUFA6/NDUFS2/NDUFB2/ATP6V1F/NDUFA1/NDUFC2/COX8A/NDUFB10/NDUFB7/ATP6V0E2/ATP6V0B/UQCRH/COX4I1/COX6B1/NDUFS6/NDUFA7/ATP6V0C/COX5B/NDUFS7	0.454545
BP	GO:0009967	Cytokine, Growth Factor & Broad Stress Response	positive regulation of signal transduction	down	NK cell (CD56bright)	Prodromal_iPD	442	-0.291893	-1.35413	0.00129327	0.00129327	0.0329565	847	tags=31%, list=24%, signal=27%	NUMA1/PIBF1/NFKB1/PPP1CA/ADAM10/CASP8/SHOC2/ZNHIT1/ITM2C/GBP2/SMAD4/SBNO1/RNF13/IFI35/CRLF3/PPP3R1/RHOA/PLCB1/CSNK1A1/PAFAH1B1/PIK3AP1/PIK3CA/RELL1/SFPQ/PIM2/CREBBP/GPR183/PPP3CA/AKAP13/PTK2B/CD3E/ROCK1/SDCBP/PUM1/SNW1/IL18R1/BID/PDGFD/UCHL5/PICALM/LAT/CORO7/TBL1XR1/TGFBR3/AUTS2/DDIT3/SLC39A10/PHIP/PLCG2/MAPK8/RB1CC1/CAMTA1/PPP2R1A/GSK3A/IRF7/STK39/ATM/NMT1/SIK3/MBD5/SMARCB1/PIM1/PRR5/ZMIZ1/SEC13/LGALS9/AKT1/FOXP1/CSNK1D/YWHAE/CD226/RICTOR/PTPN6/ZC3HAV1/SOX4/TNFAIP3/CXXC5/TERF2IP/NEK9/ITGA5/IRAK3/RAP1B/CCR7/ADGRG1/NCK2/ITPKB/PTPN22/VPS35/KLF2/PRKAA1/STAT1/NPTN/ADA/VEGFB/JAK2/PPP2CA/DDX5/GBP5/FLNA/ARHGEF3/CXCR4/RHEB/MAT2A/CASP1/VAV3/BIRC2/TSPAN14/NBPF26/TRIM8/NOTCH1/NCKAP1L/SLC44A2/PECAM1/HCLS1/HTT/IL10RA/NELFE/PIK3CG/SKIL/WAC/MCL1/TNKS2/CITED2/ZAP70/USP9X/HIPK2/PTEN/JUN/TRIM22/CAT/MGAT5/SEMA4D/HDAC3/PELI2/PTK2/PTPRC/PYCARD/TRIM44/ZEB2	0.31448
BP	GO:0008015	Cardiovascular & Vascular Development	blood circulation	down	NK cell (CD56bright)	Prodromal_iPD	92	-0.433376	-1.67622	0.00132012	0.00132012	0.0332053	718	tags=36%, list=20%, signal=29%	PIK3CA/GSN/IMMP2L/ROCK1/TMEM65/GNA13/ERAP2/GSK3A/STK39/YWHAE/BCR/AGTRAP/E2F4/ATP2B4/KLF2/PRKAA1/STAT1/ADA/VEGFB/PLEC/FLNA/ITGA4/SRSF1/GSTO1/PECAM1/PIK3CG/ATP1A1/FLI1/NCALD/ADD3/SMAD7/BIN1/ZEB2	0.358696
BP	GO:0002698	Adaptive Immune Response	negative regulation of immune effector process	down	NK cell (CD56bright)	Prodromal_iPD	46	-0.531363	-1.81723	0.00132827	0.00132827	0.0332053	489	tags=41%, list=14%, signal=36%	GRB2/INPP5D/SPN/LGALS9/DUSP10/KLRD1/BCR/PTPN6/TIGIT/IRAK3/PRKAA1/KIR2DL4/IL4R/NCKAP1L/CD300A/CD69/CD55/SMAD7/PTPRC	0.413043
BP	GO:0051248	Ubiquitin-Proteasome System	negative regulation of protein metabolic process	down	NK cell (CD56bright)	Prodromal_iPD	192	-0.345927	-1.47628	0.00134141	0.00134141	0.0332053	464	tags=23%, list=13%, signal=22%	LARP1/AKT1/CEP78/AGO2/NCL/GLG1/CRY1/TNFAIP3/SYNCRIP/GZMB/AATF/TERF2IP/ZFP36/IRAK3/PTPN22/VPS35/PURA/PRKAA1/SMARCC1/TAF7/SERPINE1/RBM4/FLNA/MDM4/RIC1/RHEB/ANXA2/NR1H2/CSTB/PARP10/USP25/WAC/CD300A/USP9X/PSMF1/HIPK2/PTEN/TIA1/BIN1/PTPRC/RNF139/PYCARD/TRIM44/RARA/DUSP1	0.234375
MF	GO:0000978	DNA-Binding TF Activity & Core Promoter Binding	RNA polymerase II cis-regulatory region sequence-specific DNA binding	down	NK cell (CD56bright)	Prodromal_iPD	161	-0.363052	-1.50861	0.00134193	0.00134193	0.0332053	672	tags=30%, list=19%, signal=26%	HMGA1/AHR/ZBTB16/TCF12/STAT6/FOXO3/ZBTB20/ZNF580/ATF6B/ZNF24/DDIT3/ZNF644/NR4A2/ZEB1/IRF7/ZNF655/JUNB/STAT4/FOXP1/IRF2/THRAP3/SOX4/CRY1/ZNF217/E2F4/NR4A1/HIVEP2/KLF2/ELF4/STAT1/NR1D2/FOSB/MTA1/HNRNPU/NSD1/ETS1/KDM6A/NR1H2/SKIL/CDK9/FLI1/JUN/KLF6/FOS/BHLHE40/EOMES/CREM/ZEB2/RARA	0.304348
BP	GO:0051591	G Protein & GPCR Signaling	response to cAMP	down	NK cell (CD56bright)	Prodromal_iPD	25	-0.622939	-1.86418	0.0013636	0.0013636	0.0334988	350	tags=36%, list=10%, signal=33%	RAP1B/STAT1/FOSB/BIRC2/CRTC3/PIK3CG/FOS/ZFP36L1/DUSP1	0.36
BP	GO:0072676	Adaptive Immune Response	lymphocyte migration	down	NK cell (CD56bright)	Prodromal_iPD	46	-0.528807	-1.80849	0.00140816	0.00140816	0.0343465	887	tags=57%, list=25%, signal=43%	FUT7/CXCR3/ADAM10/ITGB7/CRTAM/RHOA/RIPOR2/GPR183/PTK2B/STK10/STK39/MIA3/SPN/LGALS9/AKT1/TNFRSF14/CCR7/PLEC/ITGA4/PIK3CD/PIK3CG/ZAP70/CD69/MSN/CORO1A/PYCARD	0.565217
BP	GO:0050900	Leukocyte Migration & Activation	leukocyte migration	down	NK cell (CD56bright)	Prodromal_iPD	120	-0.402102	-1.61742	0.00142997	0.00142997	0.0345205	495	tags=28%, list=14%, signal=25%	STK39/MIA3/SPN/LGALS9/AKT1/TNFRSF14/BCR/CAMK1D/CCR7/RAC2/ADA/VEGFB/SERPINE1/PLEC/ITGA4/CXCR4/VAV3/IL16/NCKAP1L/GBF1/PECAM1/PIK3CD/PIK3CG/CD300A/ZAP70/SELL/CD69/MSN/CORO1A/PTK2/PYCARD/LYST/PTGER4/DUSP1	0.283333
BP	GO:0034220	Cation Channel & Ion Transmembrane Transport	monoatomic ion transmembrane transport	up	NK cell (CD56bright)	Prodromal_iPD	212	0.359702	1.49274	0.00144136	0.00144136	0.0345205	498	tags=24%, list=14%, signal=22%	ATP5MF/VAMP2/CALM1/NDUFS5/ATP5F1E/S100A6/ATP5MG/NDUFC1/ATP6V1G1/ATP5MC2/NDUFB1/NDUFB4/COX7A2/NDUFA5/NDUFB6/TMC8/RNASEK/NDUFA2/FKBP1A/SLC15A4/NDUFA3/NDUFA6/TMSB4X/NDUFS2/FXYD5/NDUFB2/ATP6V1F/SFXN1/SRI/NDUFA1/ATG5/NDUFC2/COX8A/ATP5PD/ATP5PO/SLC30A5/ANK3/NDUFB10/SLC25A12/TRPC4AP/ATP5ME/NDUFB7/ATP5MC1/TMEM165/CTSS/ATP6V0E2/GHITM/ATP6V0B/CD63/UQCRH	0.235849
CC	GO:0016514	Chromatin Remodeling & Histone Modification	SWI/SNF complex	down	NK cell (CD56bright)	Prodromal_iPD	15	-0.724543	-1.87505	0.00145226	0.00145226	0.0345205	518	tags=47%, list=15%, signal=40%	BICRAL/SMARCB1/SMARCA2/ACTB/SMARCC1/ARID2/SS18	0.466667
BP	GO:0009887	General Organ & Embryonic Development	animal organ morphogenesis	down	NK cell (CD56bright)	Prodromal_iPD	150	-0.371318	-1.54193	0.00145574	0.00145574	0.0345205	627	tags=27%, list=18%, signal=23%	CSRNP1/UCHL5/STAT6/FOXO3/TGFBR3/ANKRD11/GSK3A/ZEB1/PIM1/STAU2/ZMIZ1/CHST11/BCR/ZHX2/GLG1/SOX4/TNFAIP3/E2F4/STIM1/STAT1/EVL/HIPK1/SMARCC1/SERPINE1/TIPARP/MDM4/ARID2/NOTCH1/ZFPM1/CITED2/HIPK2/TLE1/MSN/PTEN/FLI1/JUN/SMAD7/PRKX/PTK2/RARA	0.266667
BP	GO:0014074	Purine Catabolism & Cofactor Binding	response to purine-containing compound	down	NK cell (CD56bright)	Prodromal_iPD	33	-0.573839	-1.81469	0.00150475	0.00150475	0.0354368	350	tags=39%, list=10%, signal=36%	XRN1/TOP2B/RAP1B/PRKAA1/STAT1/ADA/FOSB/BIRC2/CRTC3/PIK3CG/FOS/ZFP36L1/DUSP1	0.393939
BP	GO:2000278	DNA Repair & Genome Integrity	regulation of DNA biosynthetic process	down	NK cell (CD56bright)	Prodromal_iPD	32	-0.573843	-1.80359	0.00154144	0.00154144	0.0357076	896	tags=47%, list=25%, signal=35%	KAT7/CCT4/CCT5/PARN/HNRNPD/XRN1/ATM/CCT8/TINF2/CCT7/HNRNPA1/HNRNPU/CCT3/TNKS2/DUSP1	0.46875
BP	GO:0097305	Cytokine, Growth Factor & Broad Stress Response	response to alcohol	down	NK cell (CD56bright)	Prodromal_iPD	67	-0.474431	-1.74811	0.00154461	0.00154461	0.0357076	696	tags=34%, list=20%, signal=28%	HNRNPD/AHR/GNB1/BTG2/FOXO3/TGFBR3/XRN1/STK39/LARP1/AKT1/CCR7/G6PD/PRKAA1/FOSB/PTGER2/BIRC2/CPT1A/GNAS/CAT/FOS/PTPRC/RARA/PTGER4	0.343284
BP	GO:0050878	Cardiovascular & Vascular Development	regulation of body fluid levels	down	NK cell (CD56bright)	Prodromal_iPD	77	-0.442822	-1.6659	0.00155199	0.00155199	0.0357076	610	tags=34%, list=17%, signal=29%	RAP2B/CLIC1/GNA13/PLCG2/DGKZ/PRKACB/STK39/FERMT3/BLOC1S4/PTPN6/VAMP8/ADGRG1/ACTB/PLSCR1/ADA/SERPINE1/JAK2/PLEK/FLNA/VAV3/ANXA2/NR1H2/PIK3CG/GNAS/RASA3/FLI1	0.337662
BP	GO:0002252	Adaptive Immune Response	immune effector process	down	NK cell (CD56bright)	Prodromal_iPD	232	-0.338381	-1.47745	0.00156941	0.00156941	0.0357076	506	tags=26%, list=14%, signal=24%	IRF7/SLA2/GRB2/INPP5D/SH2D1A/JUNB/SPN/STAT4/PRF1/LGALS9/FOXP1/APBB1IP/DUSP10/TNFRSF14/CD226/KLRD1/BCR/PTPN6/FCGR3A/GZMB/TIGIT/IRAK3/VAMP8/KIR3DL1/PRKAA1/KIR2DL4/RAC2/ADA/PLCL2/IL4R/IL2RB/NBN/JAK2/PLEC/VAV3/GNL1/CD8A/NCKAP1L/GBF1/CYBC1/PIK3CD/SHLD2/PIK3CG/SASH3/ZFPM1/CD300A/CD69/CORO1A/FCMR/CD55/SMAD7/PTK2/PTPRC/LCP1/EOMES/PYCARD/LYST/RARA/PTGER4/IL12RB2	0.258621
BP	GO:1902533	Cytokine, Growth Factor & Broad Stress Response	positive regulation of intracellular signal transduction	down	NK cell (CD56bright)	Prodromal_iPD	327	-0.315002	-1.41777	0.00158288	0.00158288	0.0357076	723	tags=28%, list=20%, signal=25%	PIK3AP1/PIK3CA/RELL1/SFPQ/PIM2/GPR183/PPP3CA/AKAP13/PTK2B/CD3E/ROCK1/SDCBP/PUM1/SNW1/IL18R1/BID/PDGFD/PICALM/LAT/CORO7/TGFBR3/AUTS2/DDIT3/PLCG2/MAPK8/RB1CC1/CAMTA1/STK39/ATM/NMT1/SIK3/PIM1/PRR5/SEC13/LGALS9/AKT1/YWHAE/RICTOR/PTPN6/ZC3HAV1/CXXC5/TERF2IP/NEK9/IRAK3/RAP1B/CCR7/ADGRG1/NCK2/ITPKB/PTPN22/KLF2/PRKAA1/ADA/VEGFB/JAK2/PPP2CA/DDX5/GBP5/FLNA/ARHGEF3/RHEB/MAT2A/CASP1/VAV3/BIRC2/TRIM8/NOTCH1/NCKAP1L/SLC44A2/PECAM1/HCLS1/HTT/NELFE/PIK3CG/SKIL/WAC/MCL1/CITED2/ZAP70/USP9X/HIPK2/PTEN/JUN/TRIM22/CAT/SEMA4D/HDAC3/PELI2/PTK2/PTPRC/PYCARD/TRIM44	0.281346
CC	GO:0045121	Lipid Flipping & Membrane Domain Transport	membrane raft	down	NK cell (CD56bright)	Prodromal_iPD	73	-0.443912	-1.65749	0.00159931	0.00159931	0.0357076	758	tags=34%, list=21%, signal=28%	RFTN1/HK1/SELPLG/SDCBP/RAP2B/SKAP1/PRKAR2A/LAT/PLCG2/INPP5D/CD226/ORAI1/ATP2B4/ADGRG1/STIM1/PLSCR1/JAK2/PPP2CA/CD8A/ANXA2/PECAM1/ATP1A1/ZAP70/CD55/PTPRC	0.342466
CC	GO:0098857	Lipid Flipping & Membrane Domain Transport	membrane microdomain	down	NK cell (CD56bright)	Prodromal_iPD	73	-0.443912	-1.65749	0.00159931	0.00159931	0.0357076	758	tags=34%, list=21%, signal=28%	RFTN1/HK1/SELPLG/SDCBP/RAP2B/SKAP1/PRKAR2A/LAT/PLCG2/INPP5D/CD226/ORAI1/ATP2B4/ADGRG1/STIM1/PLSCR1/JAK2/PPP2CA/CD8A/ANXA2/PECAM1/ATP1A1/ZAP70/CD55/PTPRC	0.342466
CC	GO:0009897	Lipid Flipping & Membrane Domain Transport	external side of plasma membrane	down	NK cell (CD56bright)	Prodromal_iPD	72	-0.444489	-1.65206	0.00161005	0.00161005	0.0357076	702	tags=35%, list=20%, signal=28%	NCAM1/HLA-C/CD3E/IL2RG/LAMP1/TGFBR3/SPN/TNFRSF14/CD226/KLRD1/FCGR3A/ITGA5/CCR7/ADA/IL4R/IL2RB/CXCR4/CD8A/PECAM1/TMEM123/BTN3A1/SELL/CD69/PTPRC/IL12RB2	0.347222
BP	GO:0019886	MHC Class I Antigen Presentation	antigen processing and presentation of exogenous peptide antigen via MHC class II	up	NK cell (CD56bright)	Prodromal_iPD	15	0.700321	1.78042	0.00161037	0.00161037	0.0357076	471	tags=33%, list=13%, signal=29%	HLA-DPB1/B2M/HLA-DQB1/UNC93B1/CTSS	0.333333
CC	GO:0034702	Cation Channel & Ion Transmembrane Transport	monoatomic ion channel complex	up	NK cell (CD56bright)	Prodromal_iPD	36	0.568229	1.80207	0.00166767	0.00166767	0.0367397	464	tags=31%, list=13%, signal=27%	ATP5MF/VAMP2/CALM1/ATP5F1E/ATP5MG/ATP5MC2/FKBP1A/ATP5PD/ATP5PO/ATP5ME/ATP5MC1	0.305556
MF	GO:0042578	Hydrolase, Phosphatase & JAK-STAT Signaling	phosphoric ester hydrolase activity	down	NK cell (CD56bright)	Prodromal_iPD	83	-0.432597	-1.64854	0.00169588	0.00169588	0.0371217	932	tags=43%, list=26%, signal=33%	NT5C3A/DUSP2/PDE4B/MTMR1/PDE4D/PPP1CA/SACM1L/PPP3R1/PLCB1/PPP1CB/PTPN18/PLCB2/PPP3CA/HDDC2/PLCG2/CTDP1/PPP2R1A/PDE7A/INPP5D/DUSP10/PTPN6/PPM1M/PTPN22/PLCL2/CTDSP1/PTP4A2/PPP2CA/HTT/ATP1A1/PPM1L/PTEN/INPP4A/GPCPD1/PTK2/PTPRC/DUSP1	0.433735
BP	GO:0009410	Cytokine, Growth Factor & Broad Stress Response	response to xenobiotic stimulus	down	NK cell (CD56bright)	Prodromal_iPD	70	-0.456108	-1.68749	0.00174192	0.00174192	0.0378867	325	tags=23%, list=9%, signal=21%	PRKAA1/STAT1/ADA/FOSB/VAV3/GSTO1/NCKAP1L/CPT1A/ATP1A1/CD69/JUN/CAT/ADD3/HDAC3/FOS/SS18	0.228571
BP	GO:0035239	General Organ & Embryonic Development	tube morphogenesis	down	NK cell (CD56bright)	Prodromal_iPD	178	-0.358696	-1.51085	0.00177617	0.00177617	0.0381871	480	tags=24%, list=13%, signal=22%	MIA3/JUNB/ZMIZ1/AKT1/FOXP1/AGO2/NCL/CEMIP2/PTPN6/SOX4/TNFAIP3/ITGA5/NR4A1/ATP2B4/ADGRG1/KLF2/STIM1/STAT1/YWHAZ/HIPK1/BCAS3/VEGFB/SERPINE1/ETS1/TIPARP/VAV3/ARID2/NOTCH1/ANXA2/PECAM1/PIK3CD/PIK3CG/CITED2/ATP5F1B/HIPK2/JUN/SMAD7/FMNL3/PRKX/PTK2/ZFP36L1/ZEB2/RARA	0.241573
BP	GO:0007178	MAPK & Stress Kinase Signaling	cell surface receptor protein serine/threonine kinase signaling pathway	down	NK cell (CD56bright)	Prodromal_iPD	83	-0.431826	-1.6456	0.0017781	0.0017781	0.0381871	698	tags=30%, list=20%, signal=25%	HIVEP1/CREBBP/SDCBP/SNW1/TGFBR3/RBBP7/ZEB1/ZMIZ1/CHST11/GLG1/LPXN/SPTBN1/JAK2/DDX5/NOTCH1/SKIL/CITED2/PPM1L/USP9X/HIPK2/JUN/SMAD7/PTK2/FOS/ZEB2	0.301205
BP	GO:0009888	General Organ & Embryonic Development	tissue development	down	NK cell (CD56bright)	Prodromal_iPD	379	-0.301298	-1.38818	0.00180762	0.00180762	0.0384665	580	tags=22%, list=16%, signal=21%	GNA13/TBL1XR1/TGFBR3/ATRX/SLC4A7/SLC39A10/LUC7L/SVIL/PRKACB/FBXL17/CTDP1/GSK3A/ZEB1/CUL5/ATM/GRB2/SMARCB1/PIM1/JUNB/AKT1/FOXP1/DUSP10/CHST11/BCR/GLG1/SOX4/ORAI1/ITGA5/E2F4/ZFP36/NR4A1/RAP1B/G6PD/KLF2/PRKAA1/STIM1/STAT1/ACTB/CDK6/NR1D2/ADA/SERPINE1/HNRNPU/JAK2/RBM4/PPP2CA/DDX5/MTPN/TIPARP/PLEC/FLNA/ITGA4/MDM4/RHEB/MEX3C/ARID2/NOTCH1/CPT1A/AKNA/PECAM1/PIK3CD/SKIL/GNAS/ZFPM1/CITED2/MSN/PTEN/FNDC3A/JUN/CAT/SEMA4D/SMAD7/ARHGAP12/GPCPD1/HDAC3/PRKX/PTK2/FOS/PTPRC/ZFP36L1/EOMES/ZEB2/RARA/DUSP1	0.221636
BP	GO:0051053	DNA-Binding TF Activity & Core Promoter Binding	negative regulation of DNA metabolic process	down	NK cell (CD56bright)	Prodromal_iPD	39	-0.536916	-1.76346	0.0018316	0.0018316	0.0384665	553	tags=36%, list=16%, signal=31%	XRN1/HELB/ATM/XRCC5/TINF2/WAPL/TERF2IP/HNRNPA1/NBN/HNRNPU/PDS5A/SHLD2/TNKS2/DUSP1	0.358974
MF	GO:0022853	Ion & Amino Acid Active Transport	active monoatomic ion transmembrane transporter activity	up	NK cell (CD56bright)	Prodromal_iPD	59	0.501258	1.72764	0.00183594	0.00183594	0.0384665	692	tags=49%, list=19%, signal=40%	NDUFS5/NDUFC1/ATP6V1G1/NDUFB1/NDUFB4/COX7A2/NDUFA5/NDUFB6/NDUFA2/NDUFA3/NDUFA6/NDUFS2/NDUFB2/ATP6V1F/NDUFA1/NDUFC2/COX8A/NDUFB10/NDUFB7/ATP6V0E2/ATP6V0B/UQCRH/COX4I1/COX6B1/NDUFS6/NDUFA7/ATP6V0C/COX5B/NDUFS7	0.491525
MF	GO:0022804	Ion & Amino Acid Active Transport	active transmembrane transporter activity	up	NK cell (CD56bright)	Prodromal_iPD	87	0.447191	1.63986	0.00183617	0.00183617	0.0384665	658	tags=39%, list=18%, signal=33%	NDUFS5/NDUFC1/ATP6V1G1/CYB561D2/NDUFB1/NDUFB4/COX7A2/NDUFA5/NDUFB6/NDUFA2/SLC15A4/NDUFA3/NDUFA6/NDUFS2/NDUFB2/ATP6V1F/NDUFA1/NDUFC2/COX8A/SLC30A5/NDUFB10/SLC25A12/NDUFB7/TMEM165/ATP6V0E2/GHITM/ATP6V0B/UQCRH/COX4I1/COX6B1/NDUFS6/NDUFA7/ATP6V0C/COX5B	0.390805
BP	GO:0008284	Cell Proliferation & Growth	positive regulation of cell population proliferation	down	NK cell (CD56bright)	Prodromal_iPD	222	-0.330241	-1.43583	0.00188369	0.00188369	0.0392214	476	tags=23%, list=13%, signal=22%	PIM1/SPN/SERTAD1/ZMIZ1/LGALS9/LDLRAP1/AKT1/FOXP1/TNFSF9/RICTOR/PTPN6/SOX4/TNFAIP3/FCGR3A/BIRC6/DNMT1/NR4A1/SMARCA2/ADGRG1/NCK2/PURA/PRKAA1/STAT1/ACTB/RAC2/CDK6/ADA/HIPK1/VEGFB/SMARCC1/HNRNPU/JAK2/FLNA/ITGA4/VAV3/NOTCH1/NCKAP1L/HCLS1/PIK3CD/SASH3/ZAP70/HIPK2/PTEN/JUN/CORO1A/CD55/PTK2/PTPRC/PYCARD/SS18/RARA/IL12RB2	0.234234
BP	GO:0009725	Steroid Hormone & Nutrient Sensing	response to hormone	down	NK cell (CD56bright)	Prodromal_iPD	251	-0.32433	-1.43256	0.00192018	0.00192018	0.0397388	661	tags=26%, list=19%, signal=23%	GNB1/ROCK1/SNW1/TCF12/BTG2/STAT6/FOXO3/SAFB2/C2CD5/PIP4K2A/TGFBR3/RBBP7/NR4A2/PHIP/GSK3A/CUL5/STK39/GRB2/MBD5/PIM1/JUNB/ZMIZ1/STAT4/AKT1/FOXP1/NCL/AGTRAP/NCOA4/CRY1/PDCD7/ZFP36/NR4A1/CCR7/KLF2/PRKAA1/USO1/STAT1/NR1D2/FOSB/BCAS3/SMARCC1/TAF7/HNRNPU/JAK2/RBM4/ABHD2/PTGER2/DDX5/NOTCH1/NR1H2/HCLS1/GNAS/ATP1A1/CITED2/JUN/CAT/NONO/HSPA8/HDAC3/PTK2/FOS/PTPRC/ZFP36L1/RARA/PTGER4/DUSP1	0.262948
BP	GO:0045934	Purine Catabolism & Cofactor Binding	negative regulation of nucleobase-containing compound metabolic process	down	NK cell (CD56bright)	Prodromal_iPD	458	-0.28423	-1.32155	0.00195909	0.00195909	0.0402999	564	tags=21%, list=16%, signal=21%	ZNF24/EHMT1/DDIT3/XRN1/ZMYND11/ZNF706/RBBP7/NR4A2/YAF2/SRSF9/ELAVL1/GSK3A/ZEB1/IRF7/PHF21A/TENT5C/HELB/ATM/SLA2/XRCC5/LARP1/AKT1/FOXP1/IRF2/AGO2/ZHX2/TINF2/THRAP3/SOX4/CRY1/SYNCRIP/WAPL/NOC2L/ZNF217/CXXC5/TERF2IP/ZFP36/DNMT1/SMARCA2/NCK2/PURA/KLF2/STAT1/YWHAZ/HNRNPA1/CDK6/NR1D2/FOSB/MTA1/BAZ2A/NBN/PRDM2/TAF7/HNRNPU/NSD1/JAK2/PPP2CA/DDX5/FLNA/SRSF1/MDM4/LARP4B/UIMC1/CASP1/PDS5A/NOTCH1/NR1H2/HCLS1/PARP10/SHLD2/NELFE/SFMBT2/SKIL/PSMC5/CHD8/TNKS2/ZFPM1/CITED2/USP9X/HIPK2/CDK9/TLE1/JUN/TRIM22/NONO/SEMA4D/SMAD7/DICER1/HSPA8/BIN1/HDAC3/PTPRC/BHLHE40/EOMES/CREM/ZEB2/RARA/DUSP1	0.213974
BP	GO:0022414	Reproductive & Gametogenesis	reproductive process	down	NK cell (CD56bright)	Prodromal_iPD	265	-0.312426	-1.38749	0.00197895	0.00197895	0.0403252	662	tags=23%, list=19%, signal=20%	IMMP2L/XRN2/PUM1/ZBTB16/FOXO3/SAFB2/BUB3/SMC3/UBAP2L/TUBGCP2/ATRX/PSMD13/PPP2R1A/GSK3A/ATM/JUNB/STAU2/ZMIZ1/TOP2B/LGALS9/AKT1/CCT8/SUN2/CEP78/AGO2/NCOA4/ITGA5/ATP2B4/GLIPR1/SMARCA2/ADGRG1/CCT7/EIF4H/ADA/SYNE1/FOSB/NBN/SMARCC1/ABHD2/PPP2CA/KIAA0319L/TIPARP/FLNA/EIF4G3/NOTCH1/ACTR3/SKIL/GNAS/CCT3/SETX/CITED2/USP9X/PTEN/FNDC3A/FOS/STAG2/EOMES/CREM/RARA/DUSP1	0.226415
BP	GO:1901700	Antioxidant Defense & Redox Homeostasis	response to oxygen-containing compound	down	NK cell (CD56bright)	Prodromal_iPD	406	-0.29147	-1.34541	0.00198394	0.00198394	0.0403252	664	tags=24%, list=19%, signal=22%	AHR/GNB1/ROCK1/SNW1/TCF12/PDGFD/BTG2/STAT6/FOXO3/ZBTB20/C2CD5/PIP4K2A/ZNF580/TGFBR3/NFKBIB/XRN1/NR4A2/PHIP/PLCG2/MAPK8/ELAVL1/GSK3A/CUL5/PRPF8/STK39/ATM/GRB2/MBD5/SMARCB1/PIM1/TOP2B/STAT4/LARP1/LGALS9/AKT1/FOXP1/DUSP10/DNAAF2/NCL/BCR/PTPN6/AGTRAP/NCOA4/SOX4/CRY1/TNFAIP3/OXR1/FBXO3/ZFP36/DNMT1/NR4A1/IRAK3/ATP2B4/RAP1B/CCR7/PTPN22/VPS35/G6PD/KLF2/PRKAA1/USO1/STAT1/ACTB/FOSB/SMARCC1/SERPINE1/JAK2/RBM4/ABHD2/PTGER2/GBP5/PLEC/FLNA/ITGA4/MAT2A/CASP1/BIRC2/NOTCH1/CPT1A/IL10RA/CRTC3/PIK3CG/GNAS/SETX/ATP1A1/CAT/NONO/CD55/HDAC3/PTK2/FOS/PTPRC/ZFP36L1/PYCARD/ERBIN/RARA/PTGER4/DUSP1/IL12RB2	0.243842
BP	GO:0071495	Cytokine, Growth Factor & Broad Stress Response	cellular response to endogenous stimulus	down	NK cell (CD56bright)	Prodromal_iPD	329	-0.307052	-1.39007	0.00203058	0.00203058	0.041029	719	tags=26%, list=20%, signal=23%	CDK12/PIK3CA/DAXX/HIVEP1/OFD1/CREBBP/PPP3CA/CHURC1/GNB1/ROCK1/SDCBP/SNW1/PDGFD/STAT6/FOXO3/SAFB2/C2CD5/HGS/PIP4K2A/TGFBR3/SLC4A7/RBBP7/NR4A2/PHIP/GSK3A/ZEB1/CUL5/GRB2/MBD5/PIM1/ZMIZ1/AKT1/FOXP1/NCL/CHST11/GLG1/AGTRAP/NCOA4/CRY1/LPXN/ITGA5/ZFP36/NR4A1/ATP2B4/CCR7/ACAP2/ADGRG1/KLF2/PRKAA1/USO1/STAT1/NPTN/NR1D2/FOSB/BCAS3/VEGFB/SMARCC1/TAF7/HNRNPU/JAK2/RBM4/ABHD2/PTGER2/DDX5/NOTCH1/NR1H2/PIK3CD/SKIL/GNAS/ATP1A1/CITED2/USP9X/HIPK2/JUN/CAT/CORO1A/NONO/SMAD7/HSPA8/HDAC3/PTK2/FOS/ZFP36L1/ZEB2/RARA/PTGER4/DUSP1	0.264438
BP	GO:0045687	Glia & Nervous System Development	positive regulation of glial cell differentiation	down	NK cell (CD56bright)	Prodromal_iPD	10	-0.787838	-1.80698	0.00204954	0.00204954	0.0411686	206	tags=50%, list=6%, signal=47%	CXCR4/RHEB/NOTCH1/DICER1/BIN1	0.5
BP	GO:0051241	General Organ & Embryonic Development	negative regulation of multicellular organismal process	down	NK cell (CD56bright)	Prodromal_iPD	268	-0.324755	-1.4439	0.00209587	0.00209587	0.0417424	558	tags=25%, list=16%, signal=23%	DDIT3/ZNF706/RBBP7/LUC7L/CTDP1/GSK3A/CUL5/STK39/ATM/INPP5D/SPN/LGALS9/FOXP1/DUSP10/TNFRSF14/BCR/PTPN6/CRY1/TNFAIP3/TIGIT/ZFP36/IRAK3/ATP2B4/CCR7/PTPN22/G6PD/KLF2/ELF4/PRKAA1/STAT1/NPTN/PPP1R11/CDK6/ADA/KIFAP3/PLCL2/EVL/IL4R/GPR174/CTDSP1/SERPINE1/JAK2/PPP2CA/ITGA4/RHEB/NOTCH1/NCKAP1L/ANXA2/NR1H2/XAF1/PIK3CG/GNAS/ZFPM1/ATP1A1/CD300A/CD69/PTEN/TIA1/SMAD7/DICER1/BIN1/HDAC3/PTPRC/PYCARD/ERBIN/RARA/PTGER4	0.25
BP	GO:0001944	Cardiovascular & Vascular Development	vasculature development	down	NK cell (CD56bright)	Prodromal_iPD	166	-0.363462	-1.51112	0.00210821	0.00210821	0.0417424	678	tags=31%, list=19%, signal=27%	PTK2B/SH2D2A/AHR/IMMP2L/ROCK1/PDGFD/HGS/GNA13/TGFBR3/DDIT3/MIA3/JUNB/ZMIZ1/AKT1/AGO2/NCL/CEMIP2/PTPN6/SOX4/TNFAIP3/ITGA5/DNMT1/NR4A1/ATP2B4/ADGRG1/KLF2/STIM1/STAT1/YWHAZ/HIPK1/BCAS3/VEGFB/SERPINE1/ETS1/TIPARP/CXCR4/VAV3/ARID2/NOTCH1/ANXA2/PECAM1/PIK3CD/PIK3CG/CITED2/ATP5F1B/HIPK2/JUN/SMAD7/FMNL3/PRKX/PTK2/ZFP36L1	0.313253
BP	GO:0034097	Cytokine Receptor Signaling & Inflammatory Response	response to cytokine	down	NK cell (CD56bright)	Prodromal_iPD	305	-0.308249	-1.37873	0.00211479	0.00211479	0.0417424	510	tags=21%, list=14%, signal=20%	GSK3A/IRF7/CUL5/PRPF8/STK39/PIM1/XRCC5/STAT4/LGALS9/LDLRAP1/AKT1/FOXP1/TNFRSF14/NCL/PTPN6/TNFAIP3/SYNCRIP/ZFP36/IRAK3/CCR7/KLF2/STAT1/TUBA1B/PLSCR1/HIPK1/IL4R/IL2RB/NUB1/HNRNPU/JAK2/GBP5/ITGA4/SRSF1/CXCR4/SPPL2A/MAT2A/CASP1/BIRC2/GBP4/IL16/NOTCH1/NR1H2/XAF1/HCLS1/IL10RA/USP25/ACTR3/SKIL/MCL1/ATP5F1B/SELL/CDK9/CORO1A/SMAD7/DICER1/FOS/PTPRC/ZFP36L1/UBR4/PYCARD/ERBIN/TRIM44/RARA/DUSP1/IL12RB2	0.213115
BP	GO:0000122	DNA-Binding TF Activity & Core Promoter Binding	negative regulation of transcription by RNA polymerase II	down	NK cell (CD56bright)	Prodromal_iPD	254	-0.32031	-1.41426	0.00218553	0.00218553	0.0428908	652	tags=28%, list=18%, signal=25%	LARP7/SFPQ/HIVEP1/CREBBP/CHD4/SDCBP/ZBTB16/SNW1/BTG2/STAT6/FOXO3/DR1/ZBTB20/TBL1XR1/EHMT1/DDIT3/RBBP7/NR4A2/ZEB1/IRF7/PHF21A/SLA2/FOXP1/IRF2/ZHX2/SOX4/CRY1/NOC2L/ZNF217/CXXC5/ZFP36/DNMT1/SMARCA2/NCK2/PURA/KLF2/STAT1/YWHAZ/CDK6/NR1D2/FOSB/MTA1/PRDM2/TAF7/HNRNPU/NSD1/DDX5/MDM4/CASP1/NOTCH1/NR1H2/HCLS1/NELFE/SKIL/CHD8/ZFPM1/CITED2/USP9X/HIPK2/JUN/SEMA4D/SMAD7/DICER1/BIN1/HDAC3/PTPRC/BHLHE40/EOMES/CREM/ZEB2/RARA	0.279528
BP	GO:0002230	PRR Signaling & Inflammasome Activation	positive regulation of defense response to virus by host	down	NK cell (CD56bright)	Prodromal_iPD	10	-0.784801	-1.80002	0.00220278	0.00220278	0.0429823	317	tags=40%, list=9%, signal=37%	STAT1/TRIM22/PYCARD/TRIM44	0.4
BP	GO:0003013	Cardiovascular & Vascular Development	circulatory system process	down	NK cell (CD56bright)	Prodromal_iPD	105	-0.41109	-1.61628	0.00224563	0.00224563	0.0435695	718	tags=33%, list=20%, signal=27%	PIK3CA/GSN/IMMP2L/ROCK1/TMEM65/GNA13/ERAP2/GSK3A/STK39/SLC44A1/YWHAE/BCR/AGTRAP/E2F4/ATP8A1/ATP2B4/KLF2/PRKAA1/STAT1/ADA/VEGFB/PLEC/FLNA/ITGA4/SRSF1/GSTO1/PECAM1/PIK3CG/ATP1A1/FLI1/NCALD/ADD3/SMAD7/BIN1/ZEB2	0.333333
BP	GO:0001568	Cardiovascular & Vascular Development	blood vessel development	down	NK cell (CD56bright)	Prodromal_iPD	154	-0.364631	-1.51597	0.00229283	0.00229283	0.0442189	480	tags=26%, list=13%, signal=23%	MIA3/JUNB/ZMIZ1/AKT1/AGO2/NCL/CEMIP2/PTPN6/SOX4/TNFAIP3/ITGA5/NR4A1/ATP2B4/ADGRG1/KLF2/STIM1/STAT1/YWHAZ/HIPK1/BCAS3/VEGFB/SERPINE1/ETS1/TIPARP/VAV3/ARID2/NOTCH1/ANXA2/PECAM1/PIK3CD/PIK3CG/CITED2/ATP5F1B/HIPK2/JUN/SMAD7/FMNL3/PRKX/PTK2/ZFP36L1	0.25974
BP	GO:0032210	Telomere Maintenance & Chromosome Structure	regulation of telomere maintenance via telomerase	down	NK cell (CD56bright)	Prodromal_iPD	25	-0.608183	-1.82002	0.00231306	0.00231306	0.0442189	855	tags=64%, list=24%, signal=49%	CTNNB1/HNRNPC/ATR/CCT4/CCT5/PARN/HNRNPD/XRN1/ATM/CCT8/TINF2/CCT7/HNRNPA1/HNRNPU/CCT3/TNKS2	0.64
BP	GO:0071496	Cytokine, Growth Factor & Broad Stress Response	cellular response to external stimulus	down	NK cell (CD56bright)	Prodromal_iPD	19	-0.658248	-1.83794	0.00231795	0.00231795	0.0442189	219	tags=32%, list=6%, signal=30%	MAPK8/PLEC/CASP1/PECAM1/HDAC3/PTGER4	0.315789
BP	GO:0010720	Cell Proliferation & Growth	positive regulation of cell development	down	NK cell (CD56bright)	Prodromal_iPD	153	-0.369299	-1.53567	0.00235014	0.00235014	0.0445838	486	tags=22%, list=14%, signal=20%	INPP5D/SMARCB1/XRCC5/STAU2/ZMIZ1/LGALS9/DUSP10/TNFSF9/SOX4/SMARCA2/ITPKB/ACTB/NPTN/ADA/IL4R/SMARCC1/CXCR4/RHEB/ARID2/NOTCH1/NCKAP1L/HCLS1/SKIL/SASH3/ZAP70/SEMA4D/SMAD7/DICER1/BIN1/FOS/PTPRC/ZFP36L1/ZEB2/RARA	0.222222
BP	GO:0042110	T Cell Biology	T cell activation	down	NK cell (CD56bright)	Prodromal_iPD	237	-0.323155	-1.41846	0.00239279	0.00239279	0.045069	703	tags=31%, list=20%, signal=26%	GSN/CCDC88B/RIPOR2/PSMB10/GPR183/PPP3CA/CD3E/IL2RG/PNP/SH2D2A/ZBTB16/IL18R1/CLEC2B/HSPD1/BID/STAT6/FOXO3/LAT/ZEB1/SLA2/GRB2/SMARCB1/JUNB/SPN/ZMIZ1/STAT4/LGALS9/AKT1/FOXP1/APBB1IP/DUSP10/TNFSF9/TNFRSF14/PTPN6/SOX4/TIGIT/SMARCA2/CCR7/NCK2/ITPKB/PTPN22/ELF4/PRKAA1/ACTB/RAC2/CDK6/ADA/IL4R/SMARCC1/JAK2/ARID2/CD8A/NCKAP1L/PIK3CD/BTN3A1/PIK3CG/SASH3/ZFPM1/CD300A/ZAP70/CD69/MSN/CORO1A/CD55/SMAD7/PTPRC/LCP1/ZFP36L1/EOMES/PYCARD/RARA/PTGER4/IL12RB2	0.308017
CC	GO:0033290	Cytoplasmic Translation Initiation	eukaryotic 48S preinitiation complex	up	NK cell (CD56bright)	Prodromal_iPD	14	0.720749	1.78222	0.00241914	0.00241914	0.045069	589	tags=50%, list=17%, signal=42%	EIF1/EIF1AX/EIF3E/EIF3J/EIF3F/EIF3I/EIF3K	0.5
BP	GO:1901137	Glycogen & Energy Reserve Metabolism	carbohydrate derivative biosynthetic process	up	NK cell (CD56bright)	Prodromal_iPD	153	0.390028	1.54109	0.00242282	0.00242282	0.045069	663	tags=31%, list=19%, signal=27%	ATP5MF/NDUFS5/ATP5F1E/ATP5MG/NDUFC1/ATP5IF1/ATP5MC2/NDUFB1/NDUFB4/NDUFA5/NDUFB6/NDUFA2/NME3/OST4/NDUFA11/DDOST/NDUFA3/NDUFA6/TMSB4X/NDUFS2/NDUFB2/TM9SF2/NDUFA1/NDUFC2/ATP5PD/ATP5PO/SLC30A5/NDUFB11/NDUFB10/UBE2J1/ATP5ME/NDUFB7/KRTCAP2/ATP5MC1/APRT/TMEM165/MGAT4A/TNIP1/DGUOK/CHST2/GANAB/NDUFS6/NDUFA7/B3GNT2/RAMP1/ATP6V0C/OGA/PIGT	0.313725
BP	GO:0002478	MHC Class I Antigen Presentation	antigen processing and presentation of exogenous peptide antigen	up	NK cell (CD56bright)	Prodromal_iPD	20	0.637314	1.72751	0.00243273	0.00243273	0.045069	479	tags=30%, list=13%, signal=26%	HLA-DPB1/B2M/HLA-DQB1/UNC93B1/CTSS/HLA-F	0.3
MF	GO:0004721	Hydrolase, Phosphatase & JAK-STAT Signaling	phosphoprotein phosphatase activity	down	NK cell (CD56bright)	Prodromal_iPD	54	-0.486237	-1.70065	0.00249528	0.00249528	0.045069	517	tags=28%, list=15%, signal=24%	CTDP1/PPP2R1A/DUSP10/PTPN6/PPM1M/PTPN22/CTDSP1/PTP4A2/PPP2CA/HTT/PPM1L/PTEN/PTK2/PTPRC/DUSP1	0.277778
BP	GO:0050691	PRR Signaling & Inflammasome Activation	regulation of defense response to virus by host	down	NK cell (CD56bright)	Prodromal_iPD	14	-0.714316	-1.80275	0.00251633	0.00251633	0.045069	401	tags=36%, list=11%, signal=32%	TNFAIP3/STAT1/TRIM22/PYCARD/TRIM44	0.357143
BP	GO:0022407	Cell Adhesion, Junction & Polarity	regulation of cell-cell adhesion	down	NK cell (CD56bright)	Prodromal_iPD	176	-0.353426	-1.47797	0.00251671	0.00251671	0.045069	491	tags=26%, list=14%, signal=24%	FERMT3/GRB2/MIA3/SMARCB1/SPN/ZMIZ1/LGALS9/AKT1/DUSP10/TNFSF9/TNFRSF14/PTPN6/SOX4/TIGIT/SMARCA2/CCR7/ADGRG1/NCK2/ITPKB/PTPN22/PRKAA1/ACTB/ADA/KIFAP3/IL4R/SMARCC1/ETS1/JAK2/ITGA4/ARID2/NOTCH1/NCKAP1L/AKNA/PIK3CD/SASH3/CITED2/CD300A/ZAP70/CD69/CORO1A/CD55/SMAD7/PTK2/PTPRC/PYCARD/RARA	0.261364
BP	GO:0046683	Cytokine, Growth Factor & Broad Stress Response	response to organophosphorus	down	NK cell (CD56bright)	Prodromal_iPD	28	-0.589424	-1.8058	0.00252877	0.00252877	0.045069	467	tags=36%, list=13%, signal=31%	TOP2B/RAP1B/STAT1/FOSB/BIRC2/CRTC3/PIK3CG/FOS/ZFP36L1/DUSP1	0.357143
BP	GO:0032271	Protein Complex Disassembly & Remodeling	regulation of protein polymerization	down	NK cell (CD56bright)	Prodromal_iPD	64	-0.459948	-1.66918	0.00254231	0.00254231	0.045069	703	tags=38%, list=20%, signal=31%	GSN/PTK2B/WASHC2C/CAPZA2/SVIL/SLAIN2/GRB2/ARHGEF7/RICTOR/DCTN1/FCHSD2/CCR7/NCK2/EVL/SPTBN1/PPP2CA/MTPN/NCKAP1L/HCLS1/CORO1A/ADD3/BIN1/CAPZA1/PYCARD	0.375
CC	GO:0005783	Nuclear Transport & ER	endoplasmic reticulum	up	NK cell (CD56bright)	Prodromal_iPD	476	0.297037	1.33449	0.00254503	0.00254503	0.045069	780	tags=28%, list=22%, signal=25%	CAST/APOO/NUCB2/PLD3/HLA-DPB1/TAPBPL/HMGB1/UBA52/UBB/CYB561D2/UBE2G2/APH1A/CPQ/SEC61G/RTN4/TRAPPC6A/TRAPPC2L/NPC2/TMEM147/EMC7/MGRN1/SEC11C/TGOLN2/TMC8/CRTAP/DBI/LPIN2/OST4/B2M/RAB5IF/FKBP1A/DERL2/ERGIC3/GABARAPL2/TMEM230/DDOST/PDIA6/TIMP1/ZDHHC20/OSBPL8/ANP32A/FKBP2/RAC1/HLA-DQB1/REEP5/SEC24C/SRP54/SRI/MGST3/GORASP2/FKBP11/CRELD2/CAMLG/SELENOS/ARL6IP5/CDC14A/RAB18/RAB3GAP2/SLC30A5/ANK3/FKBP8/ZC3H12A/UBE2J1/WDR83OS/CTSW/CIB1/ANXA7/TPD52/GABARAP/TAPBP/HSD17B11/KRTCAP2/UNC93B1/ERGIC1/EHD4/ABI1/PPIB/SPCS3/SEC61B/SUCO/ELOVL1/MGAT4A/HLA-F/HACD4/GHITM/GDI1/PIK3R1/ERN1/PTPN1/MAPK1/AIMP1/ECPAS/ESD/MESD/HLA-G/GANAB/OSBPL5/LYPLA1/POMP/STUB1/VMP1/UFD1/PIGT/LMAN2/RHOG/DIAPH2/RNF115/SPTLC2/HADHB/TMX1/SSR4/SDF2L1/MYDGF/STX16/SPCS2/SEC63/SPCS1/VPS13A/LMAN1/OTULINL/RAB2A/STIM2/ZFAND2B/HLA-DPA1/KDELR2/TRAPPC9/VTI1B/DHRS3/DPM3/STAU1/IFIT2	0.27521
BP	GO:0060537	Skeletal & Muscle Development	muscle tissue development	down	NK cell (CD56bright)	Prodromal_iPD	89	-0.417271	-1.6022	0.0025687	0.0025687	0.045069	575	tags=39%, list=16%, signal=34%	SMAD4/RUNX1/IFRD1/RHOA/FOXN2/PPP3CA/AKAP13/BTG2/TGFBR3/LUC7L/SVIL/CTDP1/GSK3A/PIM1/FOXP1/NR4A1/G6PD/PRKAA1/NR1D2/HNRNPU/DDX5/MTPN/TIPARP/PLEC/ARID2/NOTCH1/SKIL/ZFPM1/CITED2/SMAD7/GPCPD1/HDAC3/FOS/EOMES/RARA	0.393258
BP	GO:0007041	Golgi Organization & Exocytic Trafficking	lysosomal transport	down	NK cell (CD56bright)	Prodromal_iPD	36	-0.536481	-1.73079	0.00257163	0.00257163	0.045069	54	tags=42%, list=2%, signal=41%	VPS41/RAB7A/VPS51/GCC2/CHMP2A/HGS/LAMP1/NCOA4/VPS35/VPS53/HSPA8/BIN1/M6PR/CCDC91/LYST	0.416667
BP	GO:0050905	Neuron Development & Morphology	neuromuscular process	down	NK cell (CD56bright)	Prodromal_iPD	36	-0.535892	-1.72889	0.00257163	0.00257163	0.045069	558	tags=36%, list=16%, signal=31%	DDIT3/CAMTA1/BLOC1S4/BCR/DCTN1/VPS35/NBN/GSTO1/VTI1A/GNAS/CHD8/HIPK2/PTEN	0.361111
BP	GO:0071260	Cytokine, Growth Factor & Broad Stress Response	cellular response to mechanical stimulus	down	NK cell (CD56bright)	Prodromal_iPD	18	-0.66739	-1.82846	0.00257345	0.00257345	0.045069	219	tags=33%, list=6%, signal=31%	MAPK8/PLEC/CASP1/PECAM1/HDAC3/PTGER4	0.333333
BP	GO:0030335	Actin Cytoskeleton & Cell Migration	positive regulation of cell migration	down	NK cell (CD56bright)	Prodromal_iPD	160	-0.361549	-1.5011	0.00257368	0.00257368	0.045069	587	tags=29%, list=16%, signal=25%	ZNF580/TGFBR3/CAPN7/PLCG2/TCAF2/CUL5/STK39/ATM/FERMT3/MIA3/SPN/ARHGEF7/LGALS9/AKT1/FOXP1/TNFRSF14/SUN2/RICTOR/AGO2/CAMK1D/ITGA5/ATP8A1/CCR7/RAC2/BCAS3/VEGFB/SERPINE1/ETS1/JAK2/FLNA/ITGA4/CXCR4/NOTCH1/NCKAP1L/PECAM1/PIK3CD/PIK3CG/ATP5F1B/JUN/CORO1A/MGAT5/SEMA4D/HSPA8/PTK2/PTPRC/PYCARD	0.2875
BP	GO:0022409	Cell Adhesion, Junction & Polarity	positive regulation of cell-cell adhesion	down	NK cell (CD56bright)	Prodromal_iPD	132	-0.375315	-1.52568	0.00259259	0.00259259	0.0451685	695	tags=34%, list=20%, signal=28%	CCDC88B/PPP3CA/CD3E/IL2RG/PNP/ZBTB16/HSPD1/FOXO3/SKAP1/GRB2/SMARCB1/SPN/ZMIZ1/LGALS9/AKT1/DUSP10/TNFSF9/TNFRSF14/PTPN6/SOX4/SMARCA2/CCR7/NCK2/ITPKB/PRKAA1/ACTB/ADA/KIFAP3/IL4R/SMARCC1/ETS1/JAK2/ITGA4/ARID2/NCKAP1L/PIK3CD/SASH3/CITED2/ZAP70/CORO1A/CD55/SMAD7/PTPRC/PYCARD/RARA	0.340909
MF	GO:0004713	Hydrolase, Phosphatase & JAK-STAT Signaling	protein tyrosine kinase activity	down	NK cell (CD56bright)	Prodromal_iPD	39	-0.527348	-1.73204	0.00263525	0.00263525	0.0455572	419	tags=26%, list=12%, signal=23%	BCR/DYRK2/PKN2/PEAK1/HIPK1/JAK2/CLK3/ZAP70/HIPK2/PTK2	0.25641
BP	GO:2000147	Actin Cytoskeleton & Cell Migration	positive regulation of cell motility	down	NK cell (CD56bright)	Prodromal_iPD	164	-0.357084	-1.48693	0.00264159	0.00264159	0.0455572	587	tags=28%, list=16%, signal=25%	ZNF580/TGFBR3/CAPN7/PLCG2/TCAF2/CUL5/STK39/ATM/FERMT3/MIA3/SPN/ARHGEF7/LGALS9/AKT1/FOXP1/TNFRSF14/SUN2/RICTOR/AGO2/CAMK1D/ITGA5/ATP8A1/CCR7/RAC2/BCAS3/VEGFB/SERPINE1/ETS1/JAK2/FLNA/ITGA4/CXCR4/NOTCH1/NCKAP1L/PECAM1/PIK3CD/PIK3CG/ATP5F1B/JUN/CORO1A/MGAT5/SEMA4D/HSPA8/PTK2/PTPRC/PYCARD	0.280488
BP	GO:0045785	Cell Adhesion, Junction & Polarity	positive regulation of cell adhesion	down	NK cell (CD56bright)	Prodromal_iPD	177	-0.347884	-1.45473	0.00266066	0.00266066	0.0456523	695	tags=33%, list=20%, signal=28%	CCDC88B/PPP3CA/PTK2B/CD3E/IL2RG/PNP/ROCK1/ZBTB16/HSPD1/UTRN/FOXO3/SKAP1/GSK3A/CUL5/ATM/GRB2/SMARCB1/SPN/ARHGEF7/ZMIZ1/LGALS9/AKT1/APBB1IP/DUSP10/TNFSF9/TNFRSF14/PTPN6/SOX4/PLEKHA2/ITGA5/SMARCA2/CCR7/ADGRG1/NCK2/ITPKB/PRKAA1/ACTB/CDK6/ADA/KIFAP3/IL4R/SMARCC1/ETS1/JAK2/FLNA/ITGA4/VAV3/ARID2/NCKAP1L/PIK3CD/SASH3/CITED2/ZAP70/CORO1A/CD55/SMAD7/PTPRC/PYCARD/RARA	0.333333
BP	GO:0055085	Ion & Amino Acid Active Transport	transmembrane transport	up	NK cell (CD56bright)	Prodromal_iPD	297	0.326574	1.40945	0.00267384	0.00267384	0.0456523	498	tags=22%, list=14%, signal=21%	ATP5MF/VAMP2/CALM1/NDUFS5/ATP5F1E/S100A6/ATP5MG/NDUFC1/ATP6V1G1/CYB561D2/ATP5MC2/SEC61G/NDUFB1/NDUFB4/COX7A2/NDUFA5/NDUFB6/TOMM7/TMC8/RNASEK/NDUFA2/CD2AP/APPL1/FKBP1A/SLC15A4/NDUFA3/NDUFA6/TMSB4X/ITGB1/NDUFS2/FXYD5/OSBPL8/NDUFB2/ATP6V1F/SFXN1/SRP54/SRI/EXOC7/RAP1A/SELENOS/NDUFA1/ATG5/ARL6IP5/NDUFC2/COX8A/ATP5PD/ATP5PO/SLC30A5/EMB/ANK3/NDUFB10/SLC25A12/SLC25A39/TRPC4AP/ATP5ME/NDUFB7/ATP5MC1/SEC61B/TMEM165/CTSS/ATP6V0E2/GHITM/ATP6V0B/CD63/UQCRH	0.218855
CC	GO:0045277	Mitochondrial Biogenesis & Respiratory Chain	respiratory chain complex IV	up	NK cell (CD56bright)	Prodromal_iPD	11	0.761569	1.78032	0.00273816	0.00273816	0.046168	658	tags=73%, list=18%, signal=59%	COX7C/COX7A2/COX6C/COX6A1/COX8A/COX4I1/COX6B1/COX5B	0.727273
MF	GO:0140662	Chaperone-Mediated Protein Folding	ATP-dependent protein folding chaperone	down	NK cell (CD56bright)	Prodromal_iPD	16	-0.695191	-1.85708	0.00274318	0.00274318	0.046168	879	tags=56%, list=25%, signal=43%	HSPA9/CCT4/CCT5/HSPA4/HSPD1/CCT8/CCT7/CCT3/HSPA8	0.5625
BP	GO:0071498	Cytokine, Growth Factor & Broad Stress Response	cellular response to fluid shear stress	down	NK cell (CD56bright)	Prodromal_iPD	14	-0.712384	-1.79788	0.00275409	0.00275409	0.046168	528	tags=71%, list=15%, signal=61%	PTK2B/PRKACB/AKT1/KLF2/PKN2/PPP2CA/PLEC/GNAS/HDAC3/PTK2	0.714286
BP	GO:0002707	Adaptive Immune Response	negative regulation of lymphocyte mediated immunity	down	NK cell (CD56bright)	Prodromal_iPD	29	-0.581104	-1.80522	0.00275813	0.00275813	0.046168	489	tags=41%, list=14%, signal=36%	GRB2/INPP5D/SPN/LGALS9/KLRD1/PTPN6/TIGIT/PRKAA1/KIR2DL4/NCKAP1L/SMAD7/PTPRC	0.413793
BP	GO:0007188	G Protein & GPCR Signaling	adenylate cyclase-modulating G protein-coupled receptor signaling pathway	down	NK cell (CD56bright)	Prodromal_iPD	36	-0.531297	-1.71406	0.00281462	0.00281462	0.0468838	916	tags=56%, list=26%, signal=42%	GNG2/PDE4B/PDE4D/CXCR3/S1PR4/GNAI3/GNB1/PRKAR2A/GNA13/PRKACB/GSK3A/ATP2B4/GPR174/PTGER2/FLNA/CXCR4/CRTC3/GNAS/PRKX/PTGER4	0.555556
BP	GO:0032496	Glycolysis & Sugar Catabolism	response to lipopolysaccharide	down	NK cell (CD56bright)	Prodromal_iPD	99	-0.407271	-1.59201	0.00293727	0.00293727	0.0486894	537	tags=31%, list=15%, signal=27%	NFKBIB/PLCG2/MAPK8/GSK3A/PRPF8/LGALS9/AKT1/FOXP1/DUSP10/BCR/PTPN6/TNFAIP3/FBXO3/ZFP36/NR4A1/IRAK3/CCR7/PTPN22/SERPINE1/JAK2/PTGER2/GBP5/CASP1/NOTCH1/IL10RA/CD55/FOS/PYCARD/ERBIN/RARA/IL12RB2	0.313131
BP	GO:0048585	Cytokine, Growth Factor & Broad Stress Response	negative regulation of response to stimulus	down	NK cell (CD56bright)	Prodromal_iPD	479	-0.28099	-1.31272	0.00295573	0.00295573	0.0487575	558	tags=21%, list=16%, signal=20%	DDIT3/ZMYND11/RBBP7/NR4A2/PHIP/DGKZ/PRKACB/RB1CC1/TMBIM1/PPP2R1A/PDE7A/GSK3A/CUL5/HELB/ATM/SLA2/GRB2/INPP5D/SH2D1A/PIM1/SPN/SEC13/LGALS9/AKT1/FOXP1/DUSP10/YWHAE/TNFRSF14/KLRD1/RICTOR/NCL/CHST11/BCR/ARHGAP45/PTPN6/GLG1/CRY1/TNFAIP3/NOC2L/AATF/OXR1/BIRC6/LPXN/TIGIT/IRAK3/ATP2B4/KCTD10/DYRK2/NCK2/PTPN22/VPS35/ELF4/PRKAA1/KIR2DL4/STAT1/YWHAZ/NR1D2/ADA/PLCL2/IL4R/SERPINE1/JAK2/PLEK/PPP2CA/MAT2A/NOTCH1/NCKAP1L/ANXA2/NR1H2/ACAA2/HTT/IL10RA/USP25/CRTC3/SHLD2/SKIL/GNAS/MCL1/RASA3/CHD8/CD300A/CD69/HIPK2/TLE1/G3BP1/PTEN/NONO/CD55/SMAD7/DICER1/ARHGAP12/HSPA8/HDAC3/PTPRC/PYCARD/ERBIN/PTGER4/DUSP1/RIOK3	0.206681
BP	GO:0022603	General Organ & Embryonic Development	regulation of anatomical structure morphogenesis	down	NK cell (CD56bright)	Prodromal_iPD	184	-0.344729	-1.45408	0.00296994	0.00296994	0.0487575	735	tags=28%, list=21%, signal=23%	MYO9A/PAFAH1B1/NIN/PPP3CA/PTK2B/ROCK1/CAPRIN1/ATP10A/PARVG/HGS/GNA13/BRWD1/PHIP/TMBIM1/STAU2/ARHGEF7/FOXP1/AGO2/BCR/CEMIP2/PTPN6/TNFAIP3/ITGA5/ATP2B4/VPS35/KLF2/STIM1/SH3KBP1/ZMYM4/STAT1/DIAPH1/RAC2/ADA/HIPK1/VEGFB/SERPINE1/ETS1/SIPA1L1/NOTCH1/PIK3CD/PIK3CG/SKIL/CITED2/HIPK2/MSN/PTEN/CORO1A/SEMA4D/FMNL3/PTK2/ZEB2	0.277174
CC	GO:0016282	Cytoplasmic Translation Initiation	eukaryotic 43S preinitiation complex	up	NK cell (CD56bright)	Prodromal_iPD	16	0.704817	1.79125	0.00302339	0.00302339	0.0491623	589	tags=50%, list=17%, signal=42%	EIF1/EIF1AX/EIF3E/EIF3J/EIF3F/EIF3I/EIF1B/EIF3K	0.5
CC	GO:0070993	Cytoplasmic Translation Initiation	cytosolic translation preinitiation complex	up	NK cell (CD56bright)	Prodromal_iPD	16	0.704817	1.79125	0.00302339	0.00302339	0.0491623	589	tags=50%, list=17%, signal=42%	EIF1/EIF1AX/EIF3E/EIF3J/EIF3F/EIF3I/EIF1B/EIF3K	0.5
BP	GO:0007565	Reproductive & Gametogenesis	female pregnancy	down	NK cell (CD56bright)	Prodromal_iPD	39	-0.520842	-1.71067	0.00315827	0.00315827	0.0509191	475	tags=26%, list=13%, signal=22%	JUNB/LGALS9/AKT1/AGO2/ITGA5/FOSB/GNAS/CITED2/FOS/RARA	0.25641
CC	GO:0031970	Nuclear Transport & ER	organelle envelope lumen	up	NK cell (CD56bright)	Prodromal_iPD	34	0.558292	1.74091	0.00316125	0.00316125	0.0509191	425	tags=29%, list=12%, signal=26%	NDUFS5/ARL2BP/PRELID1/COX6C/CD2AP/CHCHD2/THEM4/CACYBP/TUBB/NDUFB7	0.294118
BP	GO:0044089	Actin Cytoskeleton & Cell Migration	positive regulation of cellular component biogenesis	down	NK cell (CD56bright)	Prodromal_iPD	157	-0.362889	-1.50886	0.00322039	0.00322039	0.0515778	847	tags=38%, list=24%, signal=30%	NUMA1/LIMK1/PDCD6IP/GBP2/SMAD4/PSMC6/RHOA/CSNK1A1/CHMP2A/PIK3CA/RIPOR2/PTK2B/ROCK1/SDCBP/CAPRIN1/BID/WASHC2C/SKAP1/HGS/PIP4K2A/UBAP2L/AUTS2/ATG2A/PLCG2/MAPK8/SLAIN2/CUL5/ATM/GRB2/WDR45/STAU2/AKT1/RICTOR/NEK9/DCTN1/FCHSD2/RAP1B/CCR7/NCK2/PTPN22/LINGO2/RAC2/EVL/PLEK/PPP2CA/GBP5/FLNA/NCKAP1L/NR1H2/HTT/ACTR3/PSMC5/MSN/G3BP1/CAND1/SEMA4D/BIN1/LCP1/PYCARD	0.375796
BP	GO:0035295	General Organ & Embryonic Development	tube development	down	NK cell (CD56bright)	Prodromal_iPD	216	-0.327202	-1.41376	0.00323236	0.00323236	0.0515778	480	tags=22%, list=13%, signal=20%	MIA3/JUNB/ZMIZ1/AKT1/FOXP1/AGO2/NCL/CEMIP2/PTPN6/SOX4/TNFAIP3/ITGA5/NR4A1/ATP2B4/ADGRG1/KLF2/STIM1/STAT1/YWHAZ/HIKESHI/ADA/HIPK1/BCAS3/VEGFB/SERPINE1/ETS1/TIPARP/VAV3/ARID2/NOTCH1/ANXA2/PECAM1/PIK3CD/PIK3CG/CHD8/CITED2/ATP5F1B/HIPK2/JUN/CAT/SMAD7/FMNL3/PRKX/PTK2/ZFP36L1/ZEB2/RARA	0.217593
BP	GO:0007599	Cardiovascular & Vascular Development	hemostasis	down	NK cell (CD56bright)	Prodromal_iPD	57	-0.472676	-1.68034	0.00325537	0.00325537	0.0517033	610	tags=37%, list=17%, signal=31%	RAP2B/CLIC1/GNA13/PLCG2/DGKZ/FERMT3/BLOC1S4/PTPN6/ADGRG1/ACTB/PLSCR1/SERPINE1/JAK2/PLEK/FLNA/VAV3/ANXA2/PIK3CG/GNAS/RASA3/FLI1	0.368421
CC	GO:0005684	RNA Splicing & mRNA Processing	U2-type spliceosomal complex	up	NK cell (CD56bright)	Prodromal_iPD	67	0.460695	1.62188	0.00328074	0.00328074	0.0518652	714	tags=34%, list=20%, signal=28%	BUD31/SART1/SNRPD2/LSM4/SF3B6/CWC15/SF3B5/CWC25/PPIE/SYF2/SMU1/DDX46/SNRPB/LSM7/ZMAT2/SNRPF/PRPF40A/PRPF6/SNRPN/SF3B4/SNRPE/SNRNP70/LUC7L3	0.343284
BP	GO:0016192	Golgi Organization & Exocytic Trafficking	vesicle-mediated transport	down	NK cell (CD56bright)	Prodromal_iPD	462	-0.278343	-1.29856	0.0033067	0.0033067	0.0520346	461	tags=18%, list=13%, signal=18%	SEC13/LGALS9/LDLRAP1/AKT1/CSNK1D/YWHAE/RAB4B/ACTR1A/GAS7/BCR/ARFGAP3/FCGR3A/CAMK1D/ATP9B/MBTPS1/DCTN1/ATP8A1/FCHSD2/RAP1B/VAMP8/CCR7/ACAP2/SCAMP2/VPS35/TMEM50A/PRKAA1/USO1/SH3KBP1/ACTB/ELMO1/PLSCR1/PSTPIP1/RAC2/GDI2/IL4R/IL2RB/COPE/RER1/SERPINE1/SPTBN1/PLEK/LMBRD1/KIAA0319L/ARF4/ITGA4/RIC1/VAV3/STARD3NL/ATP6V0D1/NOTCH1/NCKAP1L/ANXA2/GBF1/CLINT1/NR1H2/RAB6A/PECAM1/HTT/MIA2/IL10RA/PIK3CD/VTI1A/RABGGTB/PIK3CG/GNAS/CD300A/MSN/PTEN/NCALD/CORO1A/FCMR/SAMD9/ARHGAP12/VPS53/HSPA8/BIN1/M6PR/CCDC91/PTK2/PTPRC/RNF139/PYCARD/LYST/RARA	0.181818
BP	GO:0002683	Adaptive Immune Response	negative regulation of immune system process	down	NK cell (CD56bright)	Prodromal_iPD	181	-0.345556	-1.45739	0.00332882	0.00332882	0.0521423	503	tags=25%, list=14%, signal=22%	CUL5/ATM/SLA2/GRB2/INPP5D/SH2D1A/MIA3/PIM1/SPN/LGALS9/AKT1/DUSP10/YWHAE/TNFRSF14/KLRD1/RICTOR/BCR/PTPN6/TNFAIP3/LPXN/TIGIT/IRAK3/PTPN22/PRKAA1/KIR2DL4/YWHAZ/CDK6/ADA/PLCL2/IL4R/NCKAP1L/NR1H2/GNAS/ZFPM1/CD300A/CD69/CD55/SMAD7/HSPA8/PTPRC/ERBIN/RARA/PTGER4/DUSP1/RIOK3	0.248619
BP	GO:0009895	Glycolysis & Sugar Catabolism	negative regulation of catabolic process	down	NK cell (CD56bright)	Prodromal_iPD	128	-0.37936	-1.53614	0.00338236	0.00338236	0.0527191	523	tags=28%, list=15%, signal=25%	ELAVL1/GSK3A/TENT5C/LARP1/AKT1/AGO2/THRAP3/SYNCRIP/ZFP36/IRAK3/ATP2B4/PTPN22/VPS35/PRKAA1/USP36/SMARCC1/HNRNPU/JAK2/PPP2CA/FLNA/SRSF1/MDM4/LARP4B/RIC1/RHEB/ANXA2/IL10RA/USP25/CRTC3/PIK3CG/WAC/MCL1/USP9X/PSMF1/HIPK2/EIF4G2	0.28125
BP	GO:0070661	Myeloid & Granulocyte Differentiation	leukocyte proliferation	down	NK cell (CD56bright)	Prodromal_iPD	121	-0.373335	-1.50413	0.00339651	0.00339651	0.0527191	695	tags=37%, list=20%, signal=31%	CCDC88B/RIPOR2/PSMB10/GPR183/PPP3CA/CD3E/PNP/SH2D2A/AHR/HSPD1/BID/STAT6/RASSF5/SLC39A10/ATM/INPP5D/JUNB/SPN/LGALS9/TNFSF9/TNFRSF14/PTPN6/TNFAIP3/FCGR3A/NCK2/PTPN22/PURA/ELF4/RAC2/ADA/PLCL2/JAK2/VAV3/NCKAP1L/BTN3A1/PIK3CG/SASH3/CD300A/ZAP70/MSN/CORO1A/CD55/PTK2/PTPRC/PYCARD	0.371901
BP	GO:0036293	Antioxidant Defense & Redox Homeostasis	response to decreased oxygen levels	down	NK cell (CD56bright)	Prodromal_iPD	84	-0.42986	-1.6328	0.00345234	0.00345234	0.0532201	575	tags=25%, list=16%, signal=21%	TGFBR3/NR4A2/SDHD/AKT1/AGTRAP/PRKAA1/ADA/VEGFB/MDM4/CXCR4/BIRC2/NOTCH1/CPT1A/ACAA2/CITED2/HIPK2/CAT/NONO/FOS/ZFP36L1/ZEB2	0.25
BP	GO:0098662	Cation Channel & Ion Transmembrane Transport	inorganic cation transmembrane transport	up	NK cell (CD56bright)	Prodromal_iPD	182	0.366683	1.48749	0.00347005	0.00347005	0.0532201	498	tags=25%, list=14%, signal=22%	ATP5MF/VAMP2/CALM1/NDUFS5/ATP5F1E/ATP5MG/NDUFC1/ATP6V1G1/ATP5MC2/NDUFB1/NDUFB4/COX7A2/NDUFA5/NDUFB6/RNASEK/NDUFA2/FKBP1A/SLC15A4/NDUFA3/NDUFA6/NDUFS2/FXYD5/NDUFB2/ATP6V1F/SRI/NDUFA1/ATG5/NDUFC2/COX8A/ATP5PD/ATP5PO/SLC30A5/ANK3/NDUFB10/SLC25A12/TRPC4AP/ATP5ME/NDUFB7/ATP5MC1/TMEM165/ATP6V0E2/GHITM/ATP6V0B/CD63/UQCRH	0.247253
BP	GO:0001501	Skeletal & Muscle Development	skeletal system development	down	NK cell (CD56bright)	Prodromal_iPD	76	-0.421747	-1.58086	0.00347555	0.00347555	0.0532201	821	tags=32%, list=23%, signal=25%	NFATC2/RUNX1/RHOA/PAFAH1B1/AKAP13/ZBTB16/CSRNP1/XYLT1/ANKRD11/ZEB1/FOXP1/CHST11/GLG1/TIPARP/MEX3C/ANXA2/GNAS/CITED2/SEMA4D/SMAD7/PTPRC/SLC38A10/RARA/PTGER4	0.315789
BP	GO:0055086	Nucleotide Biosynthesis & Transport	nucleobase-containing small molecule metabolic process	up	NK cell (CD56bright)	Prodromal_iPD	183	0.36769	1.49407	0.00351032	0.00351032	0.0535125	473	tags=21%, list=13%, signal=19%	ATP5MF/NDUFS5/ATP5F1E/ERH/HINT1/ATP5MG/NDUFC1/ATP5IF1/ATP5MC2/NDUFB1/NDUFB4/NDUFA5/NDUFB6/NDUFA2/NME3/NDUFA11/ZBTB7A/NDUFA3/NDUFA6/TMSB4X/NDUFS2/NDUFB2/NDUFA1/NDUFC2/ATP5PD/PGM1/EP300/ATP5PO/TSPO/NDUFB11/NDUFB10/SLC25A12/GAPDH/ATP5ME/NDUFB7/ACOT7/ATP5MC1/APRT/ELOVL1	0.213115
MF	GO:1990837	DNA-Binding TF Activity & Core Promoter Binding	sequence-specific double-stranded DNA binding	down	NK cell (CD56bright)	Prodromal_iPD	235	-0.327737	-1.43508	0.00352802	0.00352802	0.0535434	713	tags=29%, list=20%, signal=25%	ZNF394/FOXN2/SFPQ/HIVEP1/HMGA1/AHR/XRN2/ZBTB16/TCF12/HSPD1/STAT6/FOXO3/ZBTB20/SMC3/ZNF580/TBL1XR1/ATF6B/ZNF24/DDIT3/ZNF644/NR4A2/ZEB1/IRF7/ZNF655/CXXC1/SMARCB1/JUNB/XRCC5/STAT4/FOXP1/IRF2/AGO2/THRAP3/SOX4/CRY1/ELL2/ZNF217/E2F4/NR4A1/HIVEP2/SMARCA2/PURA/KLF2/ELF4/STAT1/NR1D2/FOSB/MTA1/BAZ2A/PRDM2/TAF7/HNRNPU/NSD1/ETS1/TIPARP/KDM6A/NR1H2/SKIL/SETX/CDK9/FLI1/JUN/KLF6/FOS/BHLHE40/EOMES/CREM/ZEB2/RARA	0.293617
BP	GO:0007059	DNA Replication & Cell Cycle	chromosome segregation	down	NK cell (CD56bright)	Prodromal_iPD	119	-0.379066	-1.52379	0.003575	0.003575	0.0539377	596	tags=24%, list=17%, signal=20%	SMC5/BUB3/SMC3/TUBGCP2/PPP2R1A/ATM/SMARCB1/TOP2B/CSNK1D/WAPL/ARL8A/SMARCA2/CIAO1/ACTB/PLSCR1/NSMCE2/SMARCC1/HNRNPU/FLNA/ARID2/ACTR3/USP9X/PTEN/HDAC3/STAG2/TLK1/DUSP1/RIOK3	0.235294
BP	GO:0009719	Cytokine, Growth Factor & Broad Stress Response	response to endogenous stimulus	down	NK cell (CD56bright)	Prodromal_iPD	378	-0.289648	-1.33365	0.00358559	0.00358559	0.0539377	719	tags=26%, list=20%, signal=23%	CDK12/PIK3CA/DAXX/HIVEP1/OFD1/CREBBP/PPP3CA/CHURC1/GNB1/ROCK1/SDCBP/SNW1/TCF12/PDGFD/BTG2/STAT6/FOXO3/SAFB2/C2CD5/HGS/PIP4K2A/TGFBR3/SLC4A7/DDIT3/RBBP7/NR4A2/PHIP/GSK3A/ZEB1/CUL5/STK39/GRB2/MBD5/MIA3/PIM1/JUNB/ZMIZ1/STAT4/AKT1/FOXP1/NCL/CHST11/GLG1/AGTRAP/NCOA4/CRY1/PDCD7/LPXN/ITGA5/ZFP36/NR4A1/ATP2B4/CCR7/ACAP2/ADGRG1/KLF2/PRKAA1/USO1/STAT1/NPTN/NR1D2/FOSB/BCAS3/VEGFB/SMARCC1/TAF7/HNRNPU/JAK2/RBM4/ABHD2/PTGER2/DDX5/NOTCH1/NR1H2/HCLS1/PIK3CD/SKIL/GNAS/ATP1A1/CITED2/USP9X/HIPK2/JUN/CAT/CORO1A/NONO/SMAD7/HSPA8/HDAC3/PTK2/FOS/PTPRC/ZFP36L1/ZEB2/RARA/PTGER4/DUSP1	0.256614
BP	GO:0048708	Glia & Nervous System Development	astrocyte differentiation	down	NK cell (CD56bright)	Prodromal_iPD	17	-0.671074	-1.81147	0.00365821	0.00365821	0.0547635	292	tags=29%, list=8%, signal=27%	CDK6/NOTCH1/BIN1/EOMES/ZEB2	0.294118
BP	GO:1901652	Cytokine Receptor Signaling & Inflammatory Response	response to peptide	down	NK cell (CD56bright)	Prodromal_iPD	308	-0.306164	-1.37402	0.00372752	0.00372752	0.0547635	510	tags=21%, list=14%, signal=20%	GSK3A/IRF7/CUL5/PRPF8/STK39/PIM1/XRCC5/STAT4/LGALS9/LDLRAP1/AKT1/FOXP1/TNFRSF14/NCL/PTPN6/TNFAIP3/SYNCRIP/ZFP36/IRAK3/CCR7/KLF2/STAT1/TUBA1B/PLSCR1/HIPK1/IL4R/IL2RB/NUB1/HNRNPU/JAK2/GBP5/ITGA4/SRSF1/CXCR4/SPPL2A/MAT2A/CASP1/BIRC2/GBP4/IL16/NOTCH1/NR1H2/XAF1/HCLS1/IL10RA/USP25/ACTR3/SKIL/MCL1/ATP5F1B/SELL/CDK9/CORO1A/SMAD7/DICER1/FOS/PTPRC/ZFP36L1/UBR4/PYCARD/ERBIN/TRIM44/RARA/DUSP1/IL12RB2	0.211039
MF	GO:0000981	DNA-Binding TF Activity & Core Promoter Binding	DNA-binding transcription factor activity, RNA polymerase II-specific	down	NK cell (CD56bright)	Prodromal_iPD	163	-0.349484	-1.45621	0.00373223	0.00373223	0.0547635	713	tags=31%, list=20%, signal=26%	ZNF394/FOXN2/HIVEP1/AHR/ZBTB16/TCF12/CSRNP1/STAT6/FOXO3/ZBTB20/ZNF580/ATF6B/ZNF24/DDIT3/ZNF644/NR4A2/ZEB1/IRF7/ZNF655/JUNB/STAT4/FOXP1/IRF2/ZHX2/SOX4/ZNF217/E2F4/NR4A1/HIVEP2/PURA/KLF2/ELF4/STAT1/PLSCR1/NR1D2/FOSB/PRDM2/ETS1/ABHD2/NR1H2/SKIL/FLI1/JUN/KLF6/FOS/BHLHE40/EOMES/CREM/ZEB2/RARA	0.306748
BP	GO:0001657	Kidney & Urogenital Development	ureteric bud development	down	NK cell (CD56bright)	Prodromal_iPD	12	-0.719128	-1.74758	0.00373672	0.00373672	0.0547635	80	tags=25%, list=2%, signal=25%	CAT/SMAD7/RARA	0.25
BP	GO:0072163	Epithelial, Skin & Eye Development	mesonephric epithelium development	down	NK cell (CD56bright)	Prodromal_iPD	12	-0.719128	-1.74758	0.00373672	0.00373672	0.0547635	80	tags=25%, list=2%, signal=25%	CAT/SMAD7/RARA	0.25
BP	GO:0072164	Kidney & Urogenital Development	mesonephric tubule development	down	NK cell (CD56bright)	Prodromal_iPD	12	-0.719128	-1.74758	0.00373672	0.00373672	0.0547635	80	tags=25%, list=2%, signal=25%	CAT/SMAD7/RARA	0.25
MF	GO:0051015	Actin Cytoskeleton & Cell Migration	actin filament binding	down	NK cell (CD56bright)	Prodromal_iPD	63	-0.469618	-1.70149	0.00377092	0.00377092	0.0549747	285	tags=22%, list=8%, signal=21%	SYNE1/IQGAP2/SPTBN1/PLEC/FLNA/HCLS1/ACTR3/CORO1A/ADD3/BIN1/MYO9B/FMNL3/CAPZA1/LCP1	0.222222
BP	GO:0045576	T Cell Biology	mast cell activation	down	NK cell (CD56bright)	Prodromal_iPD	28	-0.577141	-1.76816	0.00378333	0.00378333	0.0549747	592	tags=39%, list=17%, signal=33%	LAT/LGALS9/CD226/PTPN6/VAMP8/PLSCR1/RAC2/IL4R/PIK3CD/PIK3CG/CD300A	0.392857
BP	GO:0098660	Cation Channel & Ion Transmembrane Transport	inorganic ion transmembrane transport	up	NK cell (CD56bright)	Prodromal_iPD	184	0.363489	1.47789	0.00381907	0.00381907	0.055259	498	tags=24%, list=14%, signal=22%	ATP5MF/VAMP2/CALM1/NDUFS5/ATP5F1E/ATP5MG/NDUFC1/ATP6V1G1/ATP5MC2/NDUFB1/NDUFB4/COX7A2/NDUFA5/NDUFB6/RNASEK/NDUFA2/FKBP1A/SLC15A4/NDUFA3/NDUFA6/NDUFS2/FXYD5/NDUFB2/ATP6V1F/SRI/NDUFA1/ATG5/NDUFC2/COX8A/ATP5PD/ATP5PO/SLC30A5/ANK3/NDUFB10/SLC25A12/TRPC4AP/ATP5ME/NDUFB7/ATP5MC1/TMEM165/ATP6V0E2/GHITM/ATP6V0B/CD63/UQCRH	0.244565
BP	GO:0032205	Telomere Maintenance & Chromosome Structure	negative regulation of telomere maintenance	down	NK cell (CD56bright)	Prodromal_iPD	17	-0.667721	-1.80242	0.00385177	0.00385177	0.055497	553	tags=47%, list=16%, signal=40%	XRN1/ATM/TINF2/TERF2IP/HNRNPA1/NBN/HNRNPU/TNKS2	0.470588
BP	GO:0006753	Nucleotide Biosynthesis & Transport	nucleoside phosphate metabolic process	up	NK cell (CD56bright)	Prodromal_iPD	177	0.363533	1.47343	0.00390682	0.00390682	0.0560536	473	tags=21%, list=13%, signal=20%	ATP5MF/NDUFS5/ATP5F1E/HINT1/ATP5MG/NDUFC1/ATP5IF1/ATP5MC2/NDUFB1/NDUFB4/NDUFA5/NDUFB6/NDUFA2/NME3/NDUFA11/ZBTB7A/NDUFA3/NDUFA6/TMSB4X/NDUFS2/NDUFB2/NDUFA1/NDUFC2/ATP5PD/PGM1/EP300/ATP5PO/TSPO/NDUFB11/NDUFB10/SLC25A12/GAPDH/ATP5ME/NDUFB7/ACOT7/ATP5MC1/APRT/ELOVL1	0.214689
BP	GO:1902893	mRNA Stabilization & Subcellular RNA Localization	regulation of miRNA transcription	down	NK cell (CD56bright)	Prodromal_iPD	17	-0.666954	-1.80035	0.00392919	0.00392919	0.0561387	250	tags=29%, list=7%, signal=27%	ETS1/NR1H2/JUN/FOS/RARA	0.294118
MF	GO:0106310	Hydrolase, Phosphatase & JAK-STAT Signaling	protein serine kinase activity	down	NK cell (CD56bright)	Prodromal_iPD	108	-0.39667	-1.5645	0.00396065	0.00396065	0.0563524	528	tags=26%, list=15%, signal=23%	PRKACB/MAPK8/GSK3A/SLK/STK39/ATM/SIK3/PIM1/AKT1/CSNK1D/BCR/CAMK1D/NEK9/CDK13/DYRK2/PRKAA1/PKN2/CDK6/HIPK1/CLK3/PIK3CG/HIPK2/CDK9/PRKX/UHMK1/CDK17/TLK1/RIOK3	0.259259
BP	GO:0042063	Glia & Nervous System Development	gliogenesis	down	NK cell (CD56bright)	Prodromal_iPD	73	-0.424988	-1.58683	0.00399242	0.00399242	0.0565687	503	tags=26%, list=14%, signal=23%	CUL5/GRB2/ZMIZ1/AKT1/DUSP10/SUN2/SOX4/ADGRG1/CDK6/PLEC/SRSF1/CXCR4/RHEB/NOTCH1/PTEN/DICER1/BIN1/EOMES/ZEB2	0.260274
BP	GO:0031960	Lipid, Fatty Acid & Sterol Metabolism	response to corticosteroid	down	NK cell (CD56bright)	Prodromal_iPD	41	-0.519791	-1.73365	0.00407472	0.00407472	0.0572301	510	tags=29%, list=14%, signal=25%	GSK3A/STK39/PDCD7/ZFP36/FOSB/HNRNPU/JAK2/HDAC3/FOS/PTPRC/ZFP36L1/DUSP1	0.292683
MF	GO:0000977	DNA-Binding TF Activity & Core Promoter Binding	RNA polymerase II transcription regulatory region sequence-specific DNA binding	down	NK cell (CD56bright)	Prodromal_iPD	182	-0.34614	-1.46163	0.00408292	0.00408292	0.0572301	672	tags=28%, list=19%, signal=24%	HMGA1/AHR/ZBTB16/TCF12/STAT6/FOXO3/ZBTB20/ZNF580/ATF6B/ZNF24/DDIT3/ZNF644/NR4A2/ZEB1/IRF7/ZNF655/JUNB/STAT4/FOXP1/IRF2/THRAP3/SOX4/CRY1/ZNF217/E2F4/NR4A1/HIVEP2/PURA/KLF2/ELF4/STAT1/NR1D2/FOSB/MTA1/PRDM2/HNRNPU/NSD1/ETS1/KDM6A/NR1H2/SKIL/CDK9/FLI1/JUN/KLF6/FOS/BHLHE40/EOMES/CREM/ZEB2/RARA	0.28022
BP	GO:0019884	MHC Class I Antigen Presentation	antigen processing and presentation of exogenous antigen	up	NK cell (CD56bright)	Prodromal_iPD	23	0.623524	1.76909	0.00410355	0.00410355	0.0572301	479	tags=30%, list=13%, signal=27%	HLA-DPB1/B2M/HLA-DQB1/PSME1/UNC93B1/CTSS/HLA-F	0.304348
MF	GO:0016788	Hydrolase, Phosphatase & JAK-STAT Signaling	hydrolase activity, acting on ester bonds	down	NK cell (CD56bright)	Prodromal_iPD	127	-0.377533	-1.52991	0.00410614	0.00410614	0.0572301	786	tags=31%, list=22%, signal=25%	SACM1L/PPP3R1/PLCB1/PPP1CB/PARN/PTPN18/ETF1/PLCB2/AOAH/PPP3CA/XRN2/XRN1/HDDC2/PLCG2/CTDP1/PPP2R1A/PDE7A/INPP5D/DUSP10/AGO2/PTPN6/PPM1M/PTPN22/PLCL2/CTDSP1/ABHD2/PTP4A2/PPP2CA/ACAA2/HTT/ATP1A1/PPM1L/PTEN/INPP4A/DICER1/GPCPD1/PTK2/PTPRC/IDS/DUSP1	0.314961
BP	GO:0002366	Leukocyte Migration & Activation	leukocyte activation involved in immune response	down	NK cell (CD56bright)	Prodromal_iPD	123	-0.371107	-1.49621	0.00414288	0.00414288	0.0575075	685	tags=34%, list=19%, signal=29%	GPR183/PTK2B/RNF168/IL18R1/HSPD1/STAT6/LAT/LAMP1/PLCG2/DOCK10/JUNB/SPN/STAT4/LGALS9/FOXP1/APBB1IP/BCR/PTPN6/FCGR3A/VAMP8/RAC2/ADA/PLCL2/IL4R/NBN/JAK2/NCKAP1L/PIK3CD/SHLD2/PIK3CG/ZFPM1/CD300A/CD69/CORO1A/SMAD7/PTPRC/LCP1/EOMES/PYCARD/RARA/PTGER4/IL12RB2	0.341463
MF	GO:0004725	Hydrolase, Phosphatase & JAK-STAT Signaling	protein tyrosine phosphatase activity	down	NK cell (CD56bright)	Prodromal_iPD	26	-0.585376	-1.75338	0.00432213	0.00432213	0.059718	444	tags=35%, list=12%, signal=31%	DUSP10/PTPN6/PTPN22/PTP4A2/PPP2CA/PTEN/PTK2/PTPRC/DUSP1	0.346154
MF	GO:0002020	Ubiquitin-Proteasome System	protease binding	down	NK cell (CD56bright)	Prodromal_iPD	48	-0.483509	-1.67355	0.00437838	0.00437838	0.059718	324	tags=27%, list=9%, signal=25%	TNFAIP3/STIM1/SERPINE1/OS9/ANXA2/CSTB/SELL/PTEN/BIN1/HDAC3/RNF139/PYCARD/RIOK3	0.270833
BP	GO:0044283	Glycolysis & Sugar Catabolism	small molecule biosynthetic process	down	NK cell (CD56bright)	Prodromal_iPD	108	-0.392618	-1.54852	0.00438467	0.00438467	0.059718	406	tags=22%, list=11%, signal=20%	AKT1/PYCR2/CRY1/DCTD/ALOX5AP/MBTPS1/ATP2B4/SPTSSB/UGP2/ITPKB/G6PD/PRKAA1/ADA/PLEK/ABHD2/CASP1/NR1H2/ACAA2/LBR/PPIP5K2/DPYD/NDUFA9/UBR4/PYCARD	0.222222
BP	GO:0045596	Cell Proliferation & Growth	negative regulation of cell differentiation	down	NK cell (CD56bright)	Prodromal_iPD	158	-0.351347	-1.46221	0.00439477	0.00439477	0.059718	518	tags=25%, list=15%, signal=22%	BICRAL/CTDP1/GSK3A/ZEB1/TENT5C/CUL5/INPP5D/FOXP1/DUSP10/ZHX2/SOX4/ZFP36/DNMT1/SMARCA2/CDK13/ITPKB/G6PD/STAT1/ACTB/CDK6/KIFAP3/IL4R/CTDSP1/SMARCC1/HNRNPU/PPP2CA/NOTCH1/NR1H2/SKIL/ZFPM1/CD69/PTEN/SEMA4D/SMAD7/DICER1/HDAC3/ZFP36L1/SS18/RARA	0.246835
BP	GO:0030041	Actin Cytoskeleton & Cell Migration	actin filament polymerization	down	NK cell (CD56bright)	Prodromal_iPD	58	-0.452791	-1.62316	0.00439746	0.00439746	0.059718	703	tags=40%, list=20%, signal=32%	GSN/PTK2B/WASHC2C/CAPZA2/CORO7/SVIL/GRB2/RICTOR/FCHSD2/CCR7/NCK2/DIAPH1/EVL/SPTBN1/JAK2/MTPN/NCKAP1L/HCLS1/CORO1A/ADD3/BIN1/CAPZA1/PYCARD	0.396552
BP	GO:0060485	General Organ & Embryonic Development	mesenchyme development	down	NK cell (CD56bright)	Prodromal_iPD	69	-0.433485	-1.60912	0.00440706	0.00440706	0.059718	235	tags=30%, list=7%, signal=29%	ROCK1/SDCBP/TGFBR3/SLC39A10/FBXL17/CUL5/SOX4/STAT1/PPP2CA/DDX5/MDM4/NOTCH1/AKNA/CITED2/PTEN/SEMA4D/SMAD7/PTK2/ZFP36L1/EOMES/ZEB2	0.304348
BP	GO:0051348	Hydrolase, Phosphatase & JAK-STAT Signaling	negative regulation of transferase activity	down	NK cell (CD56bright)	Prodromal_iPD	34	-0.529566	-1.68567	0.00457878	0.00457878	0.0614873	364	tags=24%, list=10%, signal=21%	ZFP36/PTPN22/TAF7/HNRNPU/CD300A/PTPRC/PYCARD/DUSP1	0.235294
BP	GO:0051726	DNA Replication & Cell Cycle	regulation of cell cycle	down	NK cell (CD56bright)	Prodromal_iPD	293	-0.303681	-1.35363	0.00459498	0.00459498	0.0614873	901	tags=34%, list=25%, signal=28%	RBM14/ANXA1/KAT7/USP28/BAZ1B/KAT2B/TSPYL2/EVI2B/NUMA1/BRD7/XPO1/PDCD6IP/ZNHIT1/AKT2/SND1/ZFP36L2/CRLF3/RHOA/PLCB1/CHMP2A/PAFAH1B1/CDK12/SFPQ/RIPOR2/IPO7/PIM2/PSMG2/RNF168/INO80E/SDCBP/PUM1/BID/YY1AP1/UCHL5/DR1/SMC5/BUB3/ATRX/DDIT3/PHIP/PLCG2/DGKZ/SVIL/PPP2R1A/ZNF655/ATM/SMARCB1/PIM1/JUNB/AKT1/USP22/YWHAE/BCR/PTPN6/CRY1/WAPL/AATF/BIRC6/MBTPS1/NEK9/NR4A1/DCTN1/ATP2B4/SMARCA2/CDK13/PKN2/ACTB/PLSCR1/NSMCE2/CDK6/NUP214/NBN/CTDSP1/SMARCC1/HNRNPU/ETS1/PPP2CA/MDM4/UIMC1/RHEB/ARID2/BIRC2/GBF1/SKIL/WAC/CITED2/HIPK2/CDK9/PTEN/JUN/BIN1/HDAC3/UHMK1/PTPRC/ZFP36L1/EIF4G2/CDK17/RARA/DUSP1	0.337884
BP	GO:0007015	Actin Cytoskeleton & Cell Migration	actin filament organization	down	NK cell (CD56bright)	Prodromal_iPD	138	-0.366263	-1.49597	0.00460829	0.00460829	0.0614873	351	tags=20%, list=10%, signal=19%	FCHSD2/CCR7/NCK2/SH3KBP1/ELMO1/DIAPH1/RAC2/EVL/IQGAP2/SPTBN1/JAK2/PLEK/JMY/MTPN/PLEC/FLNA/NCKAP1L/HCLS1/ACTR3/CORO1A/ADD3/ARHGAP12/BIN1/CAPZA1/LCP1/PYCARD/ZEB2/PTGER4	0.202899
BP	GO:0010638	Golgi Organization & Exocytic Trafficking	positive regulation of organelle organization	down	NK cell (CD56bright)	Prodromal_iPD	160	-0.351826	-1.46073	0.00465117	0.00465117	0.0614873	761	tags=34%, list=21%, signal=28%	RHOA/PLCB1/PARN/SFPQ/GSN/HNRNPD/PTK2B/INO80E/SDCBP/CAPRIN1/BID/UCHL5/WASHC2C/C2CD5/SMC5/PIP4K2A/UBAP2L/ATRX/PHIP/ATG2A/GSK3A/SLAIN2/ATM/GRB2/WDR45/AKT1/CCT8/RICTOR/TINF2/TERF2IP/DCTN1/FCHSD2/CCR7/NCK2/VPS35/PRKAA1/CCT7/NSMCE2/HNRNPA1/EVL/NBN/PLEK/FLNA/NCKAP1L/ANXA2/HTT/CCT3/HNRNPA2B1/TNKS2/MSN/G3BP1/ADD3/BIN1/LCP1/PYCARD	0.34375
BP	GO:0002279	T Cell Biology	mast cell activation involved in immune response	down	NK cell (CD56bright)	Prodromal_iPD	23	-0.623733	-1.81561	0.00465929	0.00465929	0.0614873	592	tags=39%, list=17%, signal=33%	LAT/LGALS9/PTPN6/VAMP8/RAC2/IL4R/PIK3CD/PIK3CG/CD300A	0.391304
BP	GO:0043303	Myeloid & Granulocyte Differentiation	mast cell degranulation	down	NK cell (CD56bright)	Prodromal_iPD	22	-0.608485	-1.74335	0.00466933	0.00466933	0.0614873	592	tags=36%, list=17%, signal=31%	LAT/LGALS9/VAMP8/RAC2/IL4R/PIK3CD/PIK3CG/CD300A	0.363636
BP	GO:0032204	Telomere Maintenance & Chromosome Structure	regulation of telomere maintenance	down	NK cell (CD56bright)	Prodromal_iPD	55	-0.472493	-1.66459	0.00469285	0.00469285	0.0614873	738	tags=44%, list=21%, signal=35%	YLPM1/CCT4/CCT5/PARN/HNRNPD/INO80E/UCHL5/SMC5/ATRX/XRN1/ATM/XRCC5/CCT8/TINF2/TERF2IP/CCT7/NSMCE2/HNRNPA1/NBN/HNRNPU/CCT3/HNRNPA2B1/TNKS2/NSMCE1	0.436364
BP	GO:0098655	Cation Channel & Ion Transmembrane Transport	monoatomic cation transmembrane transport	up	NK cell (CD56bright)	Prodromal_iPD	191	0.36304	1.4758	0.00471178	0.00471178	0.0614873	498	tags=25%, list=14%, signal=22%	ATP5MF/VAMP2/CALM1/NDUFS5/ATP5F1E/ATP5MG/NDUFC1/ATP6V1G1/ATP5MC2/NDUFB1/NDUFB4/COX7A2/NDUFA5/NDUFB6/RNASEK/NDUFA2/FKBP1A/SLC15A4/NDUFA3/NDUFA6/TMSB4X/NDUFS2/FXYD5/NDUFB2/ATP6V1F/SRI/NDUFA1/ATG5/NDUFC2/COX8A/ATP5PD/ATP5PO/SLC30A5/ANK3/NDUFB10/SLC25A12/TRPC4AP/ATP5ME/NDUFB7/ATP5MC1/TMEM165/CTSS/ATP6V0E2/GHITM/ATP6V0B/CD63/UQCRH	0.246073
BP	GO:0060284	Cell Proliferation & Growth	regulation of cell development	down	NK cell (CD56bright)	Prodromal_iPD	244	-0.31361	-1.38352	0.00473081	0.00473081	0.0614873	510	tags=21%, list=14%, signal=20%	GSK3A/ZEB1/IRF7/INPP5D/SMARCB1/JUNB/XRCC5/STAU2/ZMIZ1/LGALS9/AKT1/FOXP1/DUSP10/TNFSF9/PTPN6/SOX4/ZFP36/SMARCA2/ITPKB/STAT1/ACTB/NPTN/CDK6/ADA/KIFAP3/IL4R/CTDSP1/SMARCC1/ETS1/CXCR4/RHEB/ARID2/NOTCH1/NCKAP1L/ANXA2/HCLS1/SKIL/SASH3/ZFPM1/ZAP70/CD69/PTEN/SEMA4D/SMAD7/DICER1/BIN1/FOS/PTPRC/ZFP36L1/BHLHE40/ZEB2/RARA	0.213115
BP	GO:2000279	DNA-Binding TF Activity & Core Promoter Binding	negative regulation of DNA biosynthetic process	down	NK cell (CD56bright)	Prodromal_iPD	10	-0.758689	-1.74013	0.00473529	0.00473529	0.0614873	553	tags=50%, list=16%, signal=42%	XRN1/TINF2/HNRNPA1/HNRNPU/DUSP1	0.5
BP	GO:1904356	Telomere Maintenance & Chromosome Structure	regulation of telomere maintenance via telomere lengthening	down	NK cell (CD56bright)	Prodromal_iPD	29	-0.568275	-1.76536	0.0047572	0.0047572	0.0614873	855	tags=48%, list=24%, signal=37%	CCT4/CCT5/PARN/HNRNPD/XRN1/ATM/CCT8/TINF2/CCT7/HNRNPA1/HNRNPU/CCT3/HNRNPA2B1/TNKS2	0.482759
CC	GO:0098552	Lipid Flipping & Membrane Domain Transport	side of membrane	down	NK cell (CD56bright)	Prodromal_iPD	157	-0.35551	-1.47818	0.00475803	0.00475803	0.0614873	481	tags=22%, list=14%, signal=20%	AP2A1/SPN/GPHN/LDLRAP1/TNFRSF14/CD226/KLRD1/FCGR3A/ITGA5/CCR7/PTPN22/G6PD/ADA/IL4R/IL2RB/JAK2/GBP5/CXCR4/SPPL2A/BIRC2/CD8A/ALG13/PECAM1/TMEM123/BTN3A1/GNAS/RASA3/KCNAB2/SELL/CD69/PTEN/CD55/HSPA8/PTPRC/IL12RB2	0.22293
BP	GO:0032870	Cytokine, Growth Factor & Broad Stress Response	cellular response to hormone stimulus	down	NK cell (CD56bright)	Prodromal_iPD	201	-0.334824	-1.43384	0.00477171	0.00477171	0.0614873	841	tags=33%, list=24%, signal=27%	UCP2/UFM1/NFKB1/SHOC2/AKT2/ZFP36L2/GPRIN3/RHOA/PLCB1/ZNF106/CDK12/PIK3CA/DAXX/PPP3CA/GNB1/ROCK1/SNW1/STAT6/FOXO3/SAFB2/C2CD5/PIP4K2A/NR4A2/PHIP/GSK3A/CUL5/GRB2/MBD5/PIM1/ZMIZ1/AKT1/FOXP1/NCL/AGTRAP/NCOA4/CRY1/ZFP36/NR4A1/CCR7/KLF2/PRKAA1/USO1/STAT1/NR1D2/FOSB/BCAS3/SMARCC1/TAF7/HNRNPU/JAK2/RBM4/ABHD2/PTGER2/DDX5/NOTCH1/NR1H2/GNAS/ATP1A1/NONO/HSPA8/HDAC3/PTK2/FOS/ZFP36L1/RARA/PTGER4/DUSP1	0.333333
CC	GO:0070161	Cell Adhesion, Junction & Polarity	anchoring junction	down	NK cell (CD56bright)	Prodromal_iPD	250	-0.316989	-1.39921	0.00479757	0.00479757	0.0615882	836	tags=32%, list=23%, signal=26%	PPP1CA/LIMK1/ADGRE5/PDCD6IP/ADAM10/ITGB7/FLII/TLN1/VIM/CAP1/RHOA/CAPN1/PPP1CB/ERC1/PIK3CA/GSN/PTK2B/CD3E/HMGA1/SDCBP/ARHGEF6/TMEM65/RAP2B/SKAP1/PRKAR2A/PARVG/LAT/GNA13/SVIL/LASP1/FERMT3/GRB2/ARHGEF7/AKT1/APBB1IP/YWHAE/IRF2/PTPN6/LPXN/ITGA5/FCHSD2/RAP1B/PKN2/SH3KBP1/ACTB/PEAK1/YWHAZ/RAC2/KLHL24/ADA/GDI2/EVL/SNTB1/JAK2/PLEC/FLNA/TES/ITGA4/CXCR4/ANXA6/IL16/NOTCH1/ANXA2/PECAM1/ACTR3/ARHGAP26/ZAP70/MSN/G3BP1/CAT/CORO1A/ADD3/SMAD7/HSPA8/FHL3/PTK2/PTPRC/LCP1/EIF4G2/ERBIN	0.32
BP	GO:0072678	T Cell Biology	T cell migration	down	NK cell (CD56bright)	Prodromal_iPD	34	-0.527652	-1.67958	0.00482189	0.00482189	0.0616685	887	tags=59%, list=25%, signal=45%	FUT7/CXCR3/ADAM10/ITGB7/RHOA/RIPOR2/GPR183/STK39/SPN/LGALS9/TNFRSF14/PLEC/ITGA4/PIK3CD/PIK3CG/ZAP70/CD69/MSN/CORO1A/PYCARD	0.588235
BP	GO:0023056	Cytokine, Growth Factor & Broad Stress Response	positive regulation of signaling	down	NK cell (CD56bright)	Prodromal_iPD	480	-0.273296	-1.27708	0.00491198	0.00491198	0.0625863	692	tags=25%, list=19%, signal=23%	PIM2/CREBBP/GPR183/PPP3CA/AKAP13/PTK2B/CD3E/ROCK1/SDCBP/PUM1/SNW1/IL18R1/BID/PDGFD/UCHL5/PICALM/LAT/CORO7/TBL1XR1/TGFBR3/AUTS2/DDIT3/SLC39A10/PHIP/PLCG2/MAPK8/RB1CC1/CAMTA1/PPP2R1A/GSK3A/IRF7/STK39/ATM/NMT1/SIK3/MBD5/SMARCB1/PIM1/PRR5/ZMIZ1/SEC13/LGALS9/AKT1/FOXP1/CSNK1D/YWHAE/CD226/RICTOR/PTPN6/ZC3HAV1/SOX4/TNFAIP3/CXXC5/TERF2IP/ORAI1/NEK9/ITGA5/IRAK3/RAP1B/VAMP8/CCR7/ADGRG1/NCK2/ITPKB/PTPN22/VPS35/KLF2/PRKAA1/STAT1/NPTN/ADA/VEGFB/JAK2/PPP2CA/DDX5/GBP5/FLNA/ARHGEF3/CXCR4/RHEB/MAT2A/CASP1/VAV3/BIRC2/TSPAN14/NBPF26/TRIM8/NOTCH1/NCKAP1L/ANXA2/SLC44A2/PECAM1/HCLS1/HTT/IL10RA/NELFE/PIK3CG/SKIL/WAC/MCL1/TNKS2/CITED2/ZAP70/USP9X/HIPK2/PTEN/JUN/TRIM22/CAT/MGAT5/SEMA4D/HDAC3/PELI2/PTK2/PTPRC/PYCARD/TRIM44/ZEB2	0.245833
BP	GO:0048864	Myeloid & Granulocyte Differentiation	stem cell development	down	NK cell (CD56bright)	Prodromal_iPD	11	-0.72598	-1.71485	0.00495655	0.00495655	0.0629194	108	tags=36%, list=3%, signal=35%	CITED2/SEMA4D/PTPRC/ZEB2	0.363636
BP	GO:0035458	Circadian Rhythm & Photoperiod Response	cellular response to interferon-beta	up	NK cell (CD56bright)	Prodromal_iPD	12	0.714607	1.70844	0.00507853	0.00507853	0.0639871	100	tags=25%, list=3%, signal=24%	CALM1/UBE2G2/IFITM2	0.25
BP	GO:0002263	Cytokine Receptor Signaling & Inflammatory Response	cell activation involved in immune response	down	NK cell (CD56bright)	Prodromal_iPD	124	-0.377126	-1.52278	0.00509547	0.00509547	0.0639871	685	tags=35%, list=19%, signal=29%	GPR183/PTK2B/RNF168/IL18R1/HSPD1/STAT6/LAT/LAMP1/PLCG2/DOCK10/JUNB/SPN/STAT4/LGALS9/FOXP1/APBB1IP/BCR/PTPN6/FCGR3A/VAMP8/RAC2/ADA/PLCL2/IL4R/NBN/JAK2/NCKAP1L/GBF1/PIK3CD/SHLD2/PIK3CG/ZFPM1/CD300A/CD69/CORO1A/SMAD7/PTPRC/LCP1/EOMES/PYCARD/RARA/PTGER4/IL12RB2	0.346774
BP	GO:0030217	T Cell Biology	T cell differentiation	down	NK cell (CD56bright)	Prodromal_iPD	140	-0.355923	-1.45738	0.00510396	0.00510396	0.0639871	477	tags=25%, list=13%, signal=23%	SMARCB1/JUNB/SPN/ZMIZ1/STAT4/LGALS9/FOXP1/DUSP10/TNFSF9/SOX4/SMARCA2/CCR7/ITPKB/PTPN22/ACTB/CDK6/ADA/IL4R/SMARCC1/JAK2/ARID2/CD8A/NCKAP1L/PIK3CD/SASH3/ZFPM1/ZAP70/CD69/SMAD7/PTPRC/ZFP36L1/EOMES/RARA/PTGER4/IL12RB2	0.25
BP	GO:0014706	Skeletal & Muscle Development	striated muscle tissue development	down	NK cell (CD56bright)	Prodromal_iPD	85	-0.415066	-1.58384	0.00511561	0.00511561	0.0639871	810	tags=40%, list=23%, signal=32%	SMAD4/RUNX1/IFRD1/RHOA/FOXN2/PPP3CA/AKAP13/BTG2/TGFBR3/LUC7L/SVIL/CTDP1/GSK3A/PIM1/FOXP1/NR4A1/G6PD/PRKAA1/NR1D2/HNRNPU/DDX5/MTPN/PLEC/ARID2/NOTCH1/SKIL/ZFPM1/CITED2/SMAD7/GPCPD1/HDAC3/FOS/EOMES/RARA	0.4
BP	GO:0044057	General Organ & Embryonic Development	regulation of system process	down	NK cell (CD56bright)	Prodromal_iPD	90	-0.413087	-1.59397	0.00524877	0.00524877	0.0654131	681	tags=33%, list=19%, signal=28%	PPP3CA/PTK2B/ROCK1/FOXO3/TMEM65/CTDP1/GSK3A/STK39/FOXP1/YWHAE/CRY1/MTG1/ATP2B4/G6PD/ADA/MTPN/FLNA/ITGA4/ANXA6/GSTO1/NOTCH1/NR1H2/PIK3CG/GNAS/ATP1A1/PTEN/ADD3/SMAD7/DICER1/BIN1	0.333333
BP	GO:0045597	Cell Proliferation & Growth	positive regulation of cell differentiation	down	NK cell (CD56bright)	Prodromal_iPD	231	-0.320617	-1.39901	0.00527146	0.00527146	0.0654569	849	tags=32%, list=24%, signal=26%	EVI2B/NUMA1/BRD7/NFKB1/LIMK1/CASP8/SHOC2/ZNHIT1/SMAD4/RUNX1/RHOA/RFX3/PLCB1/PAFAH1B1/SPEN/NIN/RIPOR2/IPO7/PPP3CA/IL2RG/PNP/SDCBP/CAPRIN1/ZBTB16/SNW1/TCF12/FOXO3/CLIC1/ZEB1/INPP5D/SMARCB1/PIM1/JUNB/XRCC5/STAU2/ZMIZ1/LGALS9/AKT1/DUSP10/TNFSF9/SOX4/ZFP36/SMARCA2/ITPKB/STAT1/ACTB/NPTN/ADA/IL4R/SMARCC1/SERPINE1/HNRNPU/ETS1/JAK2/RBM4/CXCR4/RHEB/ARID2/NOTCH1/NCKAP1L/HCLS1/SKIL/SASH3/ZAP70/SEMA4D/SMAD7/DICER1/BIN1/PTK2/FOS/PTPRC/ZFP36L1/ZEB2/RARA	0.320346
BP	GO:0030514	Wnt, Notch, TGF-_ & Developmental Signaling	negative regulation of BMP signaling pathway	down	NK cell (CD56bright)	Prodromal_iPD	12	-0.710379	-1.72632	0.00536455	0.00536455	0.0661749	178	tags=50%, list=5%, signal=48%	LEMD3/UBE2D3/NOTCH1/SKIL/HIPK2/SMAD7	0.5
BP	GO:0030833	Actin Cytoskeleton & Cell Migration	regulation of actin filament polymerization	down	NK cell (CD56bright)	Prodromal_iPD	49	-0.479229	-1.65749	0.00536804	0.00536804	0.0661749	703	tags=41%, list=20%, signal=33%	GSN/PTK2B/WASHC2C/CAPZA2/SVIL/GRB2/RICTOR/FCHSD2/CCR7/NCK2/EVL/SPTBN1/MTPN/NCKAP1L/HCLS1/CORO1A/ADD3/BIN1/CAPZA1/PYCARD	0.408163
MF	GO:0016859	Transcription Initiation & Coregulator Binding	cis-trans isomerase activity	up	NK cell (CD56bright)	Prodromal_iPD	15	0.667046	1.69583	0.00540383	0.00540383	0.0663765	452	tags=47%, list=13%, signal=41%	AIP/FKBP1A/PPIE/FKBP2/FKBP11/FKBP8/PPIB	0.466667
BP	GO:0048646	General Organ & Embryonic Development	anatomical structure formation involved in morphogenesis	down	NK cell (CD56bright)	Prodromal_iPD	238	-0.321619	-1.40828	0.00550526	0.00550526	0.0668324	503	tags=22%, list=14%, signal=20%	CUL5/ATM/GRB2/MIA3/PIM1/JUNB/AKT1/RRP7A/AGO2/NCL/CEMIP2/PTPN6/TNFAIP3/ITGA5/NR4A1/ATP2B4/ADGRG1/KLF2/STIM1/STAT1/YWHAZ/ADA/HIPK1/IL4R/BCAS3/VEGFB/SERPINE1/ETS1/SPTBN1/KIAA0319L/PLEC/ITGA4/VAV3/NOTCH1/ANXA2/PECAM1/PIK3CD/PIK3CG/SKIL/GNAS/ZFPM1/CITED2/ATP5F1B/HIPK2/JUN/DICER1/FMNL3/PRKX/PTK2/EOMES/ZEB2/RARA/DUSP1	0.222689
BP	GO:0045685	Glia & Nervous System Development	regulation of glial cell differentiation	down	NK cell (CD56bright)	Prodromal_iPD	14	-0.687506	-1.73509	0.00553538	0.00553538	0.0668324	444	tags=43%, list=12%, signal=38%	DUSP10/CXCR4/RHEB/NOTCH1/DICER1/BIN1	0.428571
BP	GO:0006123	Mitochondrial Biogenesis & Respiratory Chain	mitochondrial electron transport, cytochrome c to oxygen	up	NK cell (CD56bright)	Prodromal_iPD	12	0.709329	1.69582	0.00556219	0.00556219	0.0668324	658	tags=67%, list=18%, signal=55%	COX7C/COX7A2/COX6C/COX6A1/COX8A/COX4I1/COX6B1/COX5B	0.666667
MF	GO:0003899	RNA Polymerase II Complex & Elongation	DNA-directed RNA polymerase activity	up	NK cell (CD56bright)	Prodromal_iPD	11	0.740968	1.73216	0.00557258	0.00557258	0.0668324	534	tags=64%, list=15%, signal=54%	POLR2I/POLR1D/POLR2C/POLR2B/POLR2L/POLR2J/CRCP	0.636364
MF	GO:0034062	RNA Polymerase II Complex & Elongation	5'-3' RNA polymerase activity	up	NK cell (CD56bright)	Prodromal_iPD	11	0.740968	1.73216	0.00557258	0.00557258	0.0668324	534	tags=64%, list=15%, signal=54%	POLR2I/POLR1D/POLR2C/POLR2B/POLR2L/POLR2J/CRCP	0.636364
MF	GO:0097747	RNA Polymerase II Complex & Elongation	RNA polymerase activity	up	NK cell (CD56bright)	Prodromal_iPD	11	0.740968	1.73216	0.00557258	0.00557258	0.0668324	534	tags=64%, list=15%, signal=54%	POLR2I/POLR1D/POLR2C/POLR2B/POLR2L/POLR2J/CRCP	0.636364
BP	GO:0000902	Actin Cytoskeleton & Cell Migration	cell morphogenesis	down	NK cell (CD56bright)	Prodromal_iPD	210	-0.321932	-1.39125	0.00558126	0.00558126	0.0668324	814	tags=29%, list=23%, signal=23%	KIDINS220/SMAD4/IFRD1/CAP1/GPRIN3/RHOA/APLP2/MYO9A/PAFAH1B1/NIN/NCAM1/PSMB10/PPP3CA/PTK2B/ROCK1/CAPRIN1/ATP10A/PARVG/PICALM/GNA13/BRWD1/AUTS2/NR4A2/PHIP/FRYL/DOCK10/STAU2/ARHGEF7/TOP2B/GAS7/PTPN6/KLF2/SH3KBP1/ZMYM4/ACTB/DIAPH1/RAC2/NPTN/THOC2/EVL/PLEC/FLNA/ITGA4/SIPA1L1/NOTCH1/NCKAP1L/PECAM1/SKIL/ZFPM1/USP9X/MSN/PTEN/CORO1A/SEMA4D/DICER1/MYO9B/FMNL3/PTK2/ZEB2/SS18	0.285714
BP	GO:0019730	Humoral Innate Immunity & NF-_B Regulation	antimicrobial humoral response	up	NK cell (CD56bright)	Prodromal_iPD	17	0.661161	1.71221	0.00559752	0.00559752	0.0668324	390	tags=35%, list=11%, signal=32%	BCL3/FAU/B2M/CCL5/GNLY/GAPDH	0.352941
BP	GO:0051093	General Organ & Embryonic Development	negative regulation of developmental process	down	NK cell (CD56bright)	Prodromal_iPD	206	-0.326668	-1.40459	0.00563967	0.00563967	0.067101	693	tags=28%, list=19%, signal=24%	IPO7/OFD1/PPP3CA/PTK2B/ROCK1/ZBTB16/BTG2/FOXO3/HGS/DDIT3/ZNF706/RBBP7/LUC7L/BICRAL/CTDP1/GSK3A/ZEB1/TENT5C/CUL5/INPP5D/FOXP1/DUSP10/BCR/ZHX2/PTPN6/SOX4/ZFP36/DNMT1/ATP2B4/SMARCA2/CDK13/ITPKB/G6PD/KLF2/STAT1/ACTB/CDK6/KIFAP3/IL4R/CTDSP1/SMARCC1/SERPINE1/HNRNPU/PPP2CA/NOTCH1/NR1H2/SKIL/GNAS/ZFPM1/CD69/PTEN/SEMA4D/SMAD7/DICER1/HDAC3/ZFP36L1/SS18/RARA	0.281553
BP	GO:0034695	Lipid, Fatty Acid & Sterol Metabolism	response to prostaglandin E	down	NK cell (CD56bright)	Prodromal_iPD	10	-0.749124	-1.71819	0.00573622	0.00573622	0.0680128	661	tags=80%, list=19%, signal=65%	GNB1/TGFBR3/AKT1/CCR7/PRKAA1/PTGER2/GNAS/PTGER4	0.8
BP	GO:0046486	Lipid, Fatty Acid & Sterol Metabolism	glycerolipid metabolic process	down	NK cell (CD56bright)	Prodromal_iPD	79	-0.419712	-1.58105	0.00578416	0.00578416	0.0682171	589	tags=32%, list=17%, signal=27%	PIP4K2A/TBL1XR1/PLCG2/DGKZ/CIDEB/ATM/INPP5D/SLC44A1/CHPT1/SERINC1/ITPKB/PRKAA1/PLSCR1/PLCL2/ABHD2/CPT1A/NR1H2/SLC44A2/PIK3CD/PIK3CG/PTEN/CAT/INPP4A/GPCPD1/AGPAT4	0.316456
BP	GO:0051646	Mitochondrial Biogenesis & Respiratory Chain	mitochondrion localization	up	NK cell (CD56bright)	Prodromal_iPD	10	0.752241	1.70341	0.00579341	0.00579341	0.0682171	72	tags=20%, list=2%, signal=20%	UXT/UBB	0.2
BP	GO:0072073	Epithelial, Skin & Eye Development	kidney epithelium development	down	NK cell (CD56bright)	Prodromal_iPD	20	-0.616625	-1.72693	0.00581643	0.00581643	0.0682528	317	tags=30%, list=9%, signal=27%	STAT1/NOTCH1/PECAM1/CAT/SMAD7/RARA	0.3
BP	GO:0002521	Myeloid & Granulocyte Differentiation	leukocyte differentiation	down	NK cell (CD56bright)	Prodromal_iPD	221	-0.317159	-1.37885	0.00586392	0.00586392	0.0685412	537	tags=24%, list=15%, signal=21%	PLCG2/DOCK10/ZEB1/IRF7/ATM/INPP5D/SMARCB1/JUNB/SPN/ZMIZ1/TOP2B/STAT4/LGALS9/FOXP1/DUSP10/TNFSF9/PTPN6/SOX4/SMARCA2/CCR7/ITPKB/PTPN22/ACTB/CDK6/ADA/PLCL2/IL4R/SMARCC1/JAK2/ITGA4/ARID2/CD8A/NCKAP1L/ANXA2/LBR/HCLS1/PIK3CD/SASH3/ZFPM1/CITED2/ZAP70/CD69/JUN/KLF6/SMAD7/FOS/PTPRC/ZFP36L1/EOMES/RARA/PTGER4/IL12RB2	0.235294
BP	GO:0044703	Reproductive & Gametogenesis	multi-organism reproductive process	down	NK cell (CD56bright)	Prodromal_iPD	40	-0.500168	-1.64496	0.00588828	0.00588828	0.0685412	475	tags=25%, list=13%, signal=22%	JUNB/LGALS9/AKT1/AGO2/ITGA5/FOSB/GNAS/CITED2/FOS/RARA	0.25
BP	GO:0043010	Epithelial, Skin & Eye Development	camera-type eye development	down	NK cell (CD56bright)	Prodromal_iPD	47	-0.481945	-1.65767	0.00590122	0.00590122	0.0685412	415	tags=26%, list=12%, signal=23%	ZHX2/SOX4/ATP2B4/HIPK1/NOTCH1/SKIL/CITED2/HIPK2/JUN/FOS/ZEB2/RARA	0.255319
BP	GO:0051056	G Protein & GPCR Signaling	regulation of small GTPase mediated signal transduction	down	NK cell (CD56bright)	Prodromal_iPD	93	-0.396999	-1.53582	0.00599099	0.00599099	0.069348	735	tags=34%, list=21%, signal=28%	MYO9A/CSNK1A1/RIPOR2/AKAP13/RASA2/FAM13B/ARHGAP25/ARHGEF1/PICALM/GNA13/AUTS2/DOCK10/BCR/ARHGAP45/KCTD10/CCR7/ADGRG1/ITPKB/PLEKHG3/ARHGEF3/VAV3/SIPA1L1/NOTCH1/GBF1/PIK3CG/RASA3/ARHGAP26/SEMA4D/ARHGAP12/MYO9B/TAGAP/ARHGAP9	0.344086
BP	GO:0046651	Adaptive Immune Response	lymphocyte proliferation	down	NK cell (CD56bright)	Prodromal_iPD	110	-0.377866	-1.49308	0.0060874	0.0060874	0.0702259	695	tags=37%, list=20%, signal=31%	CCDC88B/RIPOR2/PSMB10/GPR183/PPP3CA/CD3E/PNP/SH2D2A/AHR/HSPD1/BID/RASSF5/SLC39A10/ATM/INPP5D/SPN/LGALS9/TNFSF9/TNFRSF14/PTPN6/FCGR3A/NCK2/PTPN22/PURA/ELF4/RAC2/ADA/PLCL2/JAK2/VAV3/NCKAP1L/BTN3A1/PIK3CG/SASH3/CD300A/ZAP70/MSN/CORO1A/CD55/PTPRC/PYCARD	0.372727
BP	GO:0002448	T Cell Biology	mast cell mediated immunity	down	NK cell (CD56bright)	Prodromal_iPD	24	-0.5864	-1.72426	0.00613297	0.00613297	0.0705133	592	tags=33%, list=17%, signal=28%	LAT/LGALS9/VAMP8/RAC2/IL4R/PIK3CD/PIK3CG/CD300A	0.333333
BP	GO:0030097	Myeloid & Granulocyte Differentiation	hemopoiesis	down	NK cell (CD56bright)	Prodromal_iPD	324	-0.299218	-1.34937	0.00620565	0.00620565	0.0711096	509	tags=22%, list=14%, signal=21%	ZEB1/IRF7/ATM/INPP5D/SMARCB1/PIM1/JUNB/SPN/XRCC5/ZMIZ1/TOP2B/STAT4/LGALS9/FOXP1/DUSP10/TNFSF9/BCR/PTPN6/SOX4/ZFP36/PTBP3/SMARCA2/CCR7/CDK13/ITPKB/PTPN22/G6PD/KLF2/STAT1/ACTB/RAC2/CDK6/ADA/PLCL2/HIPK1/IL4R/SMARCC1/HNRNPU/ETS1/JAK2/PLEK/TIPARP/CD164/FLNA/ITGA4/ARID2/CD8A/NOTCH1/NCKAP1L/ANXA2/LBR/HCLS1/PIK3CD/SASH3/ZFPM1/CITED2/ZAP70/CD69/HIPK2/FLI1/JUN/KLF6/SMAD7/PRKX/FOS/PTPRC/ZFP36L1/EOMES/RARA/PTGER4/IL12RB2	0.219136
BP	GO:0050867	Cytokine Receptor Signaling & Inflammatory Response	positive regulation of cell activation	down	NK cell (CD56bright)	Prodromal_iPD	148	-0.357067	-1.47811	0.00624236	0.00624236	0.0711651	695	tags=34%, list=20%, signal=29%	CCDC88B/GPR183/PPP3CA/CD3E/IL2RG/PNP/ZBTB16/HSPD1/STAT6/FOXO3/SLC39A10/GRB2/INPP5D/SMARCB1/SPN/ZMIZ1/LGALS9/AKT1/DUSP10/TNFSF9/TNFRSF14/CD226/PTPN6/SOX4/FCGR3A/SMARCA2/CCR7/NCK2/ITPKB/PRKAA1/SH3KBP1/ACTB/ADA/IL4R/SMARCC1/JAK2/PLEK/FLNA/VAV3/ARID2/IL16/NCKAP1L/PIK3CD/SHLD2/SASH3/ZAP70/CORO1A/CD55/PTPRC/PYCARD/RARA	0.344595
MF	GO:0070412	Wnt, Notch, TGF-_ & Developmental Signaling	R-SMAD binding	down	NK cell (CD56bright)	Prodromal_iPD	14	-0.68464	-1.72786	0.00625218	0.00625218	0.0711651	234	tags=29%, list=7%, signal=27%	DDX5/JUN/FOS/ZEB2	0.285714
BP	GO:0001732	Cytoplasmic Translation Initiation	formation of cytoplasmic translation initiation complex	up	NK cell (CD56bright)	Prodromal_iPD	13	0.702411	1.69495	0.0064759	0.0064759	0.0732829	589	tags=46%, list=17%, signal=39%	EIF5/EIF3E/EIF3J/EIF3F/EIF3I/EIF3K	0.461538
BP	GO:0035265	General Organ & Embryonic Development	organ growth	down	NK cell (CD56bright)	Prodromal_iPD	33	-0.530813	-1.67863	0.00648116	0.00648116	0.0732829	575	tags=36%, list=16%, signal=31%	TGFBR3/CTDP1/GSK3A/PIM1/AKT1/FOXP1/G6PD/ARID2/NOTCH1/SASH3/PTEN/RARA	0.363636
BP	GO:0050994	Lipid, Fatty Acid & Sterol Metabolism	regulation of lipid catabolic process	down	NK cell (CD56bright)	Prodromal_iPD	11	-0.7179	-1.69576	0.00670122	0.00670122	0.0749212	455	tags=55%, list=13%, signal=48%	AKT2/AKT1/PRKAA1/CPT1A/CRTC3/PIK3CG	0.545455
BP	GO:0032535	Cell Proliferation & Growth	regulation of cellular component size	down	NK cell (CD56bright)	Prodromal_iPD	107	-0.370463	-1.45989	0.00670683	0.00670683	0.0749212	804	tags=33%, list=23%, signal=26%	FLII/IFRD1/RHOA/PAFAH1B1/PIK3CA/GSN/PTK2B/WASHC2C/CAPZA2/PICALM/SVIL/ELAVL1/RB1CC1/STK39/GRB2/RICTOR/E2F4/FCHSD2/CCR7/NCK2/EVL/SPTBN1/PLEK/MTPN/VAV3/NCKAP1L/HCLS1/MSN/PTEN/CORO1A/ADD3/SEMA4D/BIN1/CAPZA1/PYCARD	0.327103
BP	GO:0045661	Skeletal & Muscle Development	regulation of myoblast differentiation	down	NK cell (CD56bright)	Prodromal_iPD	21	-0.596688	-1.68121	0.00672269	0.00672269	0.0749212	844	tags=57%, list=24%, signal=44%	BRD7/PLCB1/RIPOR2/DDIT3/SMARCB1/SOX4/SMARCA2/ACTB/SMARCC1/ARID2/NOTCH1/ZFP36L1	0.571429
BP	GO:0071345	Cytokine, Growth Factor & Broad Stress Response	cellular response to cytokine stimulus	down	NK cell (CD56bright)	Prodromal_iPD	281	-0.298518	-1.32949	0.00673785	0.00673785	0.0749212	510	tags=21%, list=14%, signal=19%	GSK3A/IRF7/CUL5/PRPF8/STK39/PIM1/XRCC5/STAT4/LGALS9/LDLRAP1/AKT1/FOXP1/TNFRSF14/NCL/PTPN6/TNFAIP3/SYNCRIP/ZFP36/IRAK3/CCR7/KLF2/STAT1/TUBA1B/HIPK1/IL4R/IL2RB/HNRNPU/JAK2/GBP5/ITGA4/SRSF1/CXCR4/SPPL2A/MAT2A/CASP1/BIRC2/GBP4/IL16/NOTCH1/NR1H2/HCLS1/IL10RA/USP25/ACTR3/ATP5F1B/CDK9/CORO1A/SMAD7/DICER1/FOS/PTPRC/ZFP36L1/UBR4/PYCARD/ERBIN/TRIM44/DUSP1/IL12RB2	0.206406
MF	GO:0016887	Mitochondrial Dynamics & Fission	ATP hydrolysis activity	down	NK cell (CD56bright)	Prodromal_iPD	110	-0.376293	-1.48686	0.0067685	0.0067685	0.0749212	911	tags=35%, list=26%, signal=27%	ACIN1/KIF2A/DHX15/HSPA9/CCT4/ATP11B/CCT5/PSMC6/TAP2/RECQL/ABCF1/CHD4/HSPD1/ATP10A/SMC5/SMC3/ATRX/MTREX/HELB/XRCC5/CCT8/ATP9B/ATP8A1/ATP2B4/SMARCA2/ACTB/CCT7/ATP8B4/DDX5/SNRNP200/PSMC5/CCT3/CHD8/ATP1A1/WRNIP1/G3BP1/HSPA8/MYO9B	0.345455
MF	GO:0004879	Steroid Hormone & Nutrient Sensing	nuclear receptor activity	down	NK cell (CD56bright)	Prodromal_iPD	12	-0.701373	-1.70443	0.00679508	0.00679508	0.0749212	664	tags=58%, list=19%, signal=48%	AHR/NR4A2/NR4A1/NR1D2/ABHD2/NR1H2/RARA	0.583333
MF	GO:0098531	DNA-Binding TF Activity & Core Promoter Binding	ligand-modulated transcription factor activity	down	NK cell (CD56bright)	Prodromal_iPD	12	-0.701373	-1.70443	0.00679508	0.00679508	0.0749212	664	tags=58%, list=19%, signal=48%	AHR/NR4A2/NR4A1/NR1D2/ABHD2/NR1H2/RARA	0.583333
BP	GO:0033673	Hydrolase, Phosphatase & JAK-STAT Signaling	negative regulation of kinase activity	down	NK cell (CD56bright)	Prodromal_iPD	29	-0.557353	-1.73143	0.00680157	0.00680157	0.0749212	333	tags=24%, list=9%, signal=22%	PTPN22/TAF7/HNRNPU/CD300A/PTPRC/PYCARD/DUSP1	0.241379
MF	GO:0015252	Cation Channel & Ion Transmembrane Transport	proton channel activity	up	NK cell (CD56bright)	Prodromal_iPD	15	0.657758	1.67222	0.00691827	0.00691827	0.0756019	464	tags=47%, list=13%, signal=41%	ATP5MF/ATP5F1E/ATP5MG/ATP5PD/ATP5PO/ATP5ME/ATP5MC1	0.466667
BP	GO:0007264	G Protein & GPCR Signaling	small GTPase-mediated signal transduction	down	NK cell (CD56bright)	Prodromal_iPD	147	-0.356767	-1.47488	0.00692835	0.00692835	0.0756019	735	tags=33%, list=21%, signal=28%	MYO9A/CSNK1A1/P2RY8/RIPOR2/AKAP13/RASA2/FAM13B/GNB1/ROCK1/SDCBP/ARHGAP25/ARHGEF1/RAP2B/PICALM/LAT/GNA13/AUTS2/DOCK10/GRB2/ARHGEF7/RAB4B/BCR/ARHGAP45/RAP1B/KCTD10/CCR7/ADGRG1/ITPKB/USO1/ELMO1/RAC2/PLEKHG3/GDI2/ARHGEF3/RHEB/VAV3/SIPA1L1/NOTCH1/GBF1/PECAM1/PIK3CG/RASA3/ARHGAP26/G3BP1/SEMA4D/ARHGAP12/MYO9B/TAGAP/ARHGAP9	0.333333
BP	GO:0010257	Mitochondrial Biogenesis & Respiratory Chain	NADH dehydrogenase complex assembly	up	NK cell (CD56bright)	Prodromal_iPD	15	0.657291	1.67103	0.0069871	0.0069871	0.0756019	692	tags=47%, list=19%, signal=38%	NDUFS5/NDUFA6/NDUFAF8/NDUFS2/NDUFC2/NDUFS6/NDUFS7	0.466667
BP	GO:0032981	Mitochondrial Biogenesis & Respiratory Chain	mitochondrial respiratory chain complex I assembly	up	NK cell (CD56bright)	Prodromal_iPD	15	0.657291	1.67103	0.0069871	0.0069871	0.0756019	692	tags=47%, list=19%, signal=38%	NDUFS5/NDUFA6/NDUFAF8/NDUFS2/NDUFC2/NDUFS6/NDUFS7	0.466667
BP	GO:0141091	General Organ & Embryonic Development	transforming growth factor beta receptor superfamily signaling pathway	down	NK cell (CD56bright)	Prodromal_iPD	78	-0.407646	-1.53424	0.00699646	0.00699646	0.0756019	698	tags=28%, list=20%, signal=23%	HIVEP1/CREBBP/SDCBP/SNW1/TGFBR3/RBBP7/ZEB1/ZMIZ1/CHST11/GLG1/LPXN/DDX5/NOTCH1/SKIL/CITED2/USP9X/HIPK2/JUN/SMAD7/PTK2/FOS/ZEB2	0.282051
BP	GO:0007162	Cell Adhesion, Junction & Polarity	negative regulation of cell adhesion	down	NK cell (CD56bright)	Prodromal_iPD	93	-0.394199	-1.52499	0.00699646	0.00699646	0.0756019	503	tags=28%, list=14%, signal=25%	CUL5/MIA3/SPN/LGALS9/AKT1/TNFRSF14/PTPN6/LPXN/TIGIT/PTPN22/PRKAA1/IL4R/SERPINE1/JAK2/CD164/NOTCH1/AKNA/ATP5F1B/CD300A/CD69/PTEN/SEMA4D/SMAD7/PTK2/PTPRC/DUSP1	0.27957
BP	GO:0007006	Mitochondrial Biogenesis & Respiratory Chain	mitochondrial membrane organization	up	NK cell (CD56bright)	Prodromal_iPD	43	0.502247	1.66035	0.00702106	0.00702106	0.0756019	298	tags=21%, list=8%, signal=19%	APOO/TOMM6/ATP5IF1/MICOS13/TOMM7/BLOC1S2/NME3/MTCH1/THEM4	0.209302
BP	GO:0051384	Steroid Hormone & Nutrient Sensing	response to glucocorticoid	down	NK cell (CD56bright)	Prodromal_iPD	36	-0.503712	-1.62507	0.00704075	0.00704075	0.0756019	398	tags=28%, list=11%, signal=25%	GSK3A/PDCD7/ZFP36/FOSB/HNRNPU/JAK2/HDAC3/FOS/ZFP36L1/DUSP1	0.277778
BP	GO:0002694	Leukocyte Migration & Activation	regulation of leukocyte activation	down	NK cell (CD56bright)	Prodromal_iPD	219	-0.319294	-1.38463	0.00711535	0.00711535	0.0756019	695	tags=31%, list=20%, signal=26%	CCDC88B/RIPOR2/GPR183/PPP3CA/CD3E/IL2RG/PNP/AHR/ZBTB16/HSPD1/BID/STAT6/FOXO3/LAT/RASSF5/SLC39A10/ZEB1/ATM/GRB2/INPP5D/SMARCB1/JUNB/SPN/ZMIZ1/LGALS9/AKT1/DUSP10/TNFSF9/TNFRSF14/CD226/KLRD1/PTPN6/SOX4/TNFAIP3/FCGR3A/TIGIT/SMARCA2/CCR7/NCK2/ITPKB/PTPN22/PRKAA1/SH3KBP1/ACTB/PLSCR1/RAC2/ADA/IL4R/SMARCC1/JAK2/VAV3/ARID2/IL16/NCKAP1L/PIK3CD/SHLD2/SASH3/CD300A/ZAP70/CD69/CORO1A/CD55/SMAD7/PTPRC/ZFP36L1/PYCARD/RARA	0.305936
CC	GO:0098794	Postsynaptic Receptor Signaling & Long-Term Plasticity	postsynapse	down	NK cell (CD56bright)	Prodromal_iPD	164	-0.338715	-1.41043	0.00712215	0.00712215	0.0756019	534	tags=31%, list=15%, signal=28%	CAP1/PPP3R1/RHOA/PLCB1/PARN/HNRNPD/PPP3CA/PTK2B/CD3E/UTRN/PICALM/GNA13/DOCK10/ELAVL1/GSK3A/LASP1/AP2A1/STAU2/ARHGEF7/GPHN/AKT1/AGO2/BCR/ITGA5/NCK2/VPS35/PURA/SH3KBP1/ACTB/ELMO1/NPTN/KIFAP3/SYNE1/RMDN3/SPTBN1/JAK2/ARF4/FLNA/RHEB/SIPA1L1/NOTCH1/SENP7/HTT/ATP1A1/PTEN/INPP4A/ADD3/SEMA4D/ARHGAP12/MYO9B/ERBIN	0.310976
CC	GO:0000785	Chromatin Remodeling & Histone Modification	chromatin	down	NK cell (CD56bright)	Prodromal_iPD	340	-0.291913	-1.32478	0.00712216	0.00712216	0.0756019	711	tags=27%, list=20%, signal=24%	FOXN2/KLHDC3/SFPQ/HNRNPD/CREBBP/CHD4/HMGA1/INO80E/AHR/TCF12/YY1AP1/CSRNP1/UCHL5/STAT6/FOXO3/DR1/WDR82/SMC3/ZNF580/ATF6B/ATRX/RNF40/EHMT1/DDIT3/RBBP7/NR4A2/BICRAL/PPP2R1A/ZEB1/IRF7/SMARCB1/JUNB/ZMIZ1/TOP2B/STAT4/TMPO/FOXP1/BAZ2B/USP22/SUPT3H/IRF2/TAF12/ZHX2/TSPYL1/SOX4/WAPL/E2F4/DNMT1/NR4A1/SMARCA2/KLF2/ELF4/PRKAA1/STAT1/ACTB/NR1D2/TNRC18/FOSB/MTA1/BAZ2A/BCAS3/SMARCC1/TAF7/NSD1/ETS1/JAK2/PPP2CA/INTS6/PDS5A/ARID2/NR1H2/SHLD2/NELFE/WDR43/CHD8/ZFPM1/CITED2/RRP1B/FLI1/JUN/KLF6/SMAD7/HDAC3/FOS/STAG2/BHLHE40/EOMES/CREM/ZEB2/SS18/RARA	0.267647
BP	GO:0050865	Cytokine Receptor Signaling & Inflammatory Response	regulation of cell activation	down	NK cell (CD56bright)	Prodromal_iPD	230	-0.317364	-1.38621	0.00712905	0.00712905	0.0756019	695	tags=30%, list=20%, signal=26%	CCDC88B/RIPOR2/GPR183/PPP3CA/CD3E/IL2RG/PNP/AHR/ZBTB16/HSPD1/BID/STAT6/FOXO3/LAT/RASSF5/SLC39A10/ZEB1/ATM/GRB2/INPP5D/SMARCB1/JUNB/SPN/ZMIZ1/LGALS9/AKT1/DUSP10/TNFSF9/TNFRSF14/CD226/KLRD1/PTPN6/SOX4/TNFAIP3/FCGR3A/TIGIT/SMARCA2/CCR7/ADGRG1/NCK2/ITPKB/PTPN22/PRKAA1/SH3KBP1/ACTB/PLSCR1/RAC2/ADA/IL4R/SMARCC1/JAK2/PLEK/FLNA/VAV3/ARID2/IL16/NCKAP1L/PIK3CD/SHLD2/SASH3/CD300A/ZAP70/CD69/CORO1A/CD55/SMAD7/PTPRC/ZFP36L1/PYCARD/RARA	0.304348
MF	GO:0003700	DNA-Binding TF Activity & Core Promoter Binding	DNA-binding transcription factor activity	down	NK cell (CD56bright)	Prodromal_iPD	170	-0.33604	-1.39512	0.00722097	0.00722097	0.0757753	713	tags=29%, list=20%, signal=25%	ZNF394/FOXN2/HIVEP1/AHR/ZBTB16/TCF12/CSRNP1/STAT6/FOXO3/ZBTB20/ZNF580/ATF6B/ZNF24/DDIT3/ZNF644/NR4A2/ZEB1/IRF7/ZNF655/JUNB/STAT4/FOXP1/IRF2/ZHX2/SOX4/ZNF217/E2F4/NR4A1/HIVEP2/PURA/KLF2/ELF4/STAT1/PLSCR1/NR1D2/FOSB/PRDM2/ETS1/ABHD2/NR1H2/SKIL/FLI1/JUN/KLF6/FOS/BHLHE40/EOMES/CREM/ZEB2/RARA	0.294118
BP	GO:0007049	DNA Replication & Cell Cycle	cell cycle	down	NK cell (CD56bright)	Prodromal_iPD	434	-0.27634	-1.28148	0.00723503	0.00723503	0.0757753	731	tags=25%, list=21%, signal=23%	CHMP2A/PAFAH1B1/CDK12/KLHDC3/SFPQ/NIN/RIPOR2/IPO7/PIM2/PSMG2/PPP3CA/RNF168/INO80E/ROCK1/SDCBP/PUM1/BID/YY1AP1/UCHL5/DR1/SMC5/BUB3/SMC3/TUBGCP2/ATRX/DDIT3/EXOC2/PHIP/PLCG2/PSMD13/DGKZ/SVIL/CTDP1/PPP2R1A/CUL5/ZNF655/ATM/SMARCB1/PIM1/JUNB/TOP2B/AKT1/USP22/CSNK1D/YWHAE/SUN2/BCR/PTPN6/CRY1/WAPL/AATF/ARL8A/BIRC6/MBTPS1/NEK9/NR4A1/DCTN1/ATP2B4/SMARCA2/CDK13/PKN2/CIAO1/ACTB/TUBA1B/PLSCR1/NSMCE2/CDK6/NUP214/NBN/CTDSP1/IQGAP2/SMARCC1/SERPINE1/HNRNPU/ETS1/SPTBN1/PPP2CA/PLEC/FLNA/MDM4/UIMC1/RHEB/PDS5A/ARID2/BIRC2/GBF1/HTT/ACTR3/SKIL/WAC/CITED2/USP9X/HIPK2/CDK9/PTEN/JUN/BIN1/HDAC3/UHMK1/PTPRC/STAG2/ZFP36L1/EIF4G2/CDK17/TLK1/RARA/DUSP1/RIOK3	0.248848
CC	GO:0000428	RNA Polymerase II Complex & Elongation	DNA-directed RNA polymerase complex	up	NK cell (CD56bright)	Prodromal_iPD	31	0.548346	1.67861	0.00725385	0.00725385	0.0757753	606	tags=35%, list=17%, signal=30%	RTF1/POLR2I/MNAT1/POLR1D/POLR2C/POLR2B/POLR2L/POLR2J/CRCP/TAF10/ENY2	0.354839
CC	GO:0055029	RNA Polymerase II Complex & Elongation	nuclear DNA-directed RNA polymerase complex	up	NK cell (CD56bright)	Prodromal_iPD	31	0.548346	1.67861	0.00725385	0.00725385	0.0757753	606	tags=35%, list=17%, signal=30%	RTF1/POLR2I/MNAT1/POLR1D/POLR2C/POLR2B/POLR2L/POLR2J/CRCP/TAF10/ENY2	0.354839
MF	GO:0005521	Cell Adhesion, Junction & Polarity	lamin binding	down	NK cell (CD56bright)	Prodromal_iPD	11	-0.716066	-1.69143	0.00725635	0.00725635	0.0757753	463	tags=64%, list=13%, signal=56%	PLCB1/TMPO/SUN2/SYNE1/TOR1AIP1/NARF/LBR	0.636364
BP	GO:0003279	Cardiovascular & Vascular Development	cardiac septum development	down	NK cell (CD56bright)	Prodromal_iPD	22	-0.593432	-1.70022	0.00730326	0.00730326	0.0760327	213	tags=36%, list=6%, signal=34%	TGFBR3/SOX4/MDM4/NOTCH1/ZFPM1/CITED2/SMAD7/RARA	0.363636
BP	GO:0051052	DNA Repair & Genome Integrity	regulation of DNA metabolic process	down	NK cell (CD56bright)	Prodromal_iPD	165	-0.335601	-1.39506	0.00734618	0.00734618	0.076247	696	tags=27%, list=20%, signal=23%	HNRNPD/CREBBP/RNF168/INO80E/UCHL5/STAT6/UBE2V2/SMC5/SMC3/ATRX/XRN1/HELB/ATM/SMARCB1/XRCC5/TOP2B/AKT1/CCT8/USP22/SUPT3H/TAF12/TINF2/WAPL/TERF2IP/SMARCA2/ACTB/CCT7/NSMCE2/HNRNPA1/NBN/SMARCC1/TAF7/HNRNPU/UIMC1/PDS5A/ARID2/SHLD2/CCT3/HNRNPA2B1/TNKS2/WRNIP1/CDK9/NSMCE1/PTPRC/DUSP1	0.272727
BP	GO:0030168	Myeloid & Granulocyte Differentiation	platelet activation	down	NK cell (CD56bright)	Prodromal_iPD	42	-0.494534	-1.65933	0.00743139	0.00743139	0.0768339	610	tags=43%, list=17%, signal=36%	RAP2B/CLIC1/GNA13/PLCG2/DGKZ/FERMT3/BLOC1S4/PTPN6/ADGRG1/ACTB/PLSCR1/JAK2/PLEK/FLNA/VAV3/PIK3CG/GNAS/RASA3	0.428571
BP	GO:0033045	DNA Replication & Cell Cycle	regulation of sister chromatid segregation	down	NK cell (CD56bright)	Prodromal_iPD	32	-0.525618	-1.65202	0.00744772	0.00744772	0.0768339	938	tags=47%, list=26%, signal=35%	ANAPC5/KAT2B/NUMA1/BRD7/PSMG2/BUB3/ATM/SMARCB1/SMARCA2/ACTB/NSMCE2/SMARCC1/HNRNPU/ARID2/DUSP1	0.46875
BP	GO:0007179	MAPK & Stress Kinase Signaling	transforming growth factor beta receptor signaling pathway	down	NK cell (CD56bright)	Prodromal_iPD	62	-0.451892	-1.63299	0.00752912	0.00752912	0.0774396	686	tags=31%, list=19%, signal=25%	CREBBP/SDCBP/SNW1/TGFBR3/RBBP7/ZEB1/ZMIZ1/CHST11/GLG1/LPXN/SKIL/CITED2/USP9X/HIPK2/JUN/SMAD7/PTK2/FOS/ZEB2	0.306452
BP	GO:0007204	Ion Homeostasis & Compartmental pH Regulation	positive regulation of cytosolic calcium ion concentration	down	NK cell (CD56bright)	Prodromal_iPD	17	-0.645374	-1.7421	0.00766378	0.00766378	0.0785879	343	tags=47%, list=10%, signal=43%	CCR7/NPTN/JAK2/PTGER2/CXCR4/PIK3CG/CD55/PTGER4	0.470588
CC	GO:0030880	RNA Polymerase II Complex & Elongation	RNA polymerase complex	up	NK cell (CD56bright)	Prodromal_iPD	33	0.528613	1.63508	0.00775954	0.00775954	0.0791413	606	tags=33%, list=17%, signal=28%	RTF1/POLR2I/MNAT1/POLR1D/POLR2C/POLR2B/POLR2L/POLR2J/CRCP/TAF10/ENY2	0.333333
BP	GO:0007186	G Protein & GPCR Signaling	G protein-coupled receptor signaling pathway	down	NK cell (CD56bright)	Prodromal_iPD	117	-0.359992	-1.44172	0.00776409	0.00776409	0.0791413	752	tags=39%, list=21%, signal=32%	APLP2/ITCH/PLCB1/GNAI3/P2RY8/PLCB2/GPR183/PPP3CA/AKAP13/PTK2B/CD3E/GNB1/ROCK1/ARHGEF1/PRKAR2A/GNA13/DGKZ/PRKACB/GSK3A/STK39/NMT1/AKT1/PTPN6/AGTRAP/CRY1/ORAI1/ATP2B4/CCR7/ADGRG1/VPS35/RAC2/ADA/GPR174/IQGAP2/SERPINE1/JAK2/PLEK/PTGER2/FLNA/CXCR4/CRTC3/PIK3CG/GNAS/CD69/PRKX/PTGER4	0.393162
BP	GO:1903131	Myeloid & Granulocyte Differentiation	mononuclear cell differentiation	down	NK cell (CD56bright)	Prodromal_iPD	201	-0.3271	-1.40077	0.00783604	0.00783604	0.0796359	537	tags=24%, list=15%, signal=22%	PLCG2/DOCK10/ZEB1/IRF7/ATM/INPP5D/SMARCB1/JUNB/SPN/ZMIZ1/TOP2B/STAT4/LGALS9/FOXP1/DUSP10/TNFSF9/PTPN6/SOX4/SMARCA2/CCR7/ITPKB/PTPN22/ACTB/CDK6/ADA/PLCL2/IL4R/SMARCC1/JAK2/ITGA4/ARID2/CD8A/NCKAP1L/HCLS1/PIK3CD/SASH3/ZFPM1/ZAP70/CD69/JUN/KLF6/SMAD7/FOS/PTPRC/ZFP36L1/EOMES/RARA/PTGER4/IL12RB2	0.243781
BP	GO:2001252	Chromatin Remodeling & Histone Modification	positive regulation of chromosome organization	down	NK cell (CD56bright)	Prodromal_iPD	44	-0.494595	-1.67205	0.00790136	0.00790136	0.0796359	855	tags=48%, list=24%, signal=37%	CCT4/NUMA1/CCT5/PARN/SFPQ/HNRNPD/INO80E/UCHL5/SMC5/ATRX/ATM/CCT8/TINF2/TERF2IP/CCT7/NSMCE2/HNRNPA1/NBN/CCT3/HNRNPA2B1/TNKS2	0.477273
BP	GO:0007596	Cardiovascular & Vascular Development	blood coagulation	down	NK cell (CD56bright)	Prodromal_iPD	55	-0.457259	-1.61093	0.0079059	0.0079059	0.0796359	610	tags=36%, list=17%, signal=31%	RAP2B/CLIC1/GNA13/PLCG2/DGKZ/FERMT3/BLOC1S4/PTPN6/ADGRG1/ACTB/PLSCR1/SERPINE1/JAK2/PLEK/FLNA/VAV3/ANXA2/PIK3CG/GNAS/RASA3	0.363636
BP	GO:0050817	Cardiovascular & Vascular Development	coagulation	down	NK cell (CD56bright)	Prodromal_iPD	55	-0.457259	-1.61093	0.0079059	0.0079059	0.0796359	610	tags=36%, list=17%, signal=31%	RAP2B/CLIC1/GNA13/PLCG2/DGKZ/FERMT3/BLOC1S4/PTPN6/ADGRG1/ACTB/PLSCR1/SERPINE1/JAK2/PLEK/FLNA/VAV3/ANXA2/PIK3CG/GNAS/RASA3	0.363636
BP	GO:0035914	Skeletal & Muscle Development	skeletal muscle cell differentiation	down	NK cell (CD56bright)	Prodromal_iPD	22	-0.589249	-1.68823	0.00794179	0.00794179	0.0797622	361	tags=32%, list=10%, signal=29%	NR4A1/NR1D2/DDX5/NOTCH1/CITED2/FOS/EOMES	0.318182
MF	GO:0003682	Chromatin Remodeling & Histone Modification	chromatin binding	down	NK cell (CD56bright)	Prodromal_iPD	214	-0.323798	-1.39629	0.00807634	0.00807634	0.0808755	922	tags=31%, list=26%, signal=25%	JMJD1C/POLR2A/SP3/KAT7/KMT2A/KAT2B/TSPYL2/SSRP1/NFKB1/NFATC2/PLAC8/ZNHIT1/SMAD4/SBNO1/SUPT5H/SCML4/KLHDC3/SFPQ/HNRNPD/CREBBP/CHD4/HMGA1/RNF168/FOXO3/WDR82/SMC3/REPIN1/ATRX/AUTS2/ZEB1/PHF21A/MBD5/SMARCB1/TOP2B/TSPYL1/NOC2L/E2F4/DNMT1/SMARCA2/PRKAA1/STAT1/ACTB/TNRC18/MTA1/BCAS3/SMARCC1/HNRNPU/NSD1/DDX5/NOTCH1/KDM6A/NR1H2/NELFE/SFMBT2/SKIL/WAC/CHD8/CITED2/CDK9/FLI1/JUN/NONO/HDAC3/FOS/STAG2/EOMES/RARA	0.313084
CC	GO:0001669	Golgi Organization & Exocytic Trafficking	acrosomal vesicle	down	NK cell (CD56bright)	Prodromal_iPD	23	-0.602723	-1.75446	0.00824408	0.00824408	0.0823139	243	tags=26%, list=7%, signal=24%	CLK3/ABHD2/NOTCH1/RAB6A/SKIL/FNDC3A	0.26087
BP	GO:0070482	Antioxidant Defense & Redox Homeostasis	response to oxygen levels	down	NK cell (CD56bright)	Prodromal_iPD	88	-0.405803	-1.55406	0.00829208	0.00829208	0.0825518	325	tags=25%, list=9%, signal=23%	TGFBR3/NR4A2/SDHD/AKT1/AGTRAP/PRKAA1/ADA/VEGFB/MDM4/CXCR4/BIRC2/ATP6V0D1/NOTCH1/CPT1A/ACAA2/CITED2/HIPK2/CAT/NONO/FOS/ZFP36L1/ZEB2	0.25
BP	GO:0051251	Adaptive Immune Response	positive regulation of lymphocyte activation	down	NK cell (CD56bright)	Prodromal_iPD	139	-0.343786	-1.40277	0.00840543	0.00840543	0.0832769	695	tags=34%, list=20%, signal=28%	CCDC88B/GPR183/PPP3CA/CD3E/IL2RG/PNP/ZBTB16/HSPD1/STAT6/FOXO3/SLC39A10/GRB2/INPP5D/SMARCB1/SPN/ZMIZ1/LGALS9/AKT1/DUSP10/TNFSF9/TNFRSF14/PTPN6/SOX4/FCGR3A/SMARCA2/CCR7/NCK2/ITPKB/PRKAA1/SH3KBP1/ACTB/ADA/IL4R/SMARCC1/JAK2/VAV3/ARID2/NCKAP1L/PIK3CD/SHLD2/SASH3/ZAP70/CORO1A/CD55/PTPRC/PYCARD/RARA	0.338129
BP	GO:0007399	Glia & Nervous System Development	nervous system development	down	NK cell (CD56bright)	Prodromal_iPD	500	-0.272257	-1.27335	0.00844185	0.00844185	0.0832769	705	tags=25%, list=20%, signal=23%	NIN/GSN/NCAM1/NDUFS3/HNRNPD/GPR183/PPP3CA/PTK2B/CD3E/CHD4/IMMP2L/ROCK1/XRN2/CAPRIN1/ZBTB16/SNW1/TCF12/BTG2/UCHL5/FOXO3/PICALM/GNA13/TUBGCP2/ATRX/ZNF24/SLC4A7/AUTS2/RBBP7/NR4A2/FRYL/DOCK10/PRKACB/TBCB/FBXL17/GSK3A/ZEB1/CUL5/ATM/GRB2/MBD5/AP2A1/SMARCB1/XRCC5/STAU2/ARHGEF7/ZMIZ1/TOP2B/GPHN/AKT1/BLOC1S4/FOXP1/CSNK1D/DUSP10/YWHAE/SUN2/GAS7/AGO2/BCR/ZHX2/SOX4/CAMK1D/DCTN1/ATP2B4/UGP2/SMARCA2/OGDH/ADGRG1/NCK2/VPS35/G6PD/PURA/ACTB/YWHAZ/ELMO1/LINGO2/NPTN/CDK6/THOC2/KIFAP3/EVL/LDHA/HIPK1/NBN/CTDSP1/SMARCC1/SPTBN1/JAK2/KIAA0319L/ARF4/MTPN/PLEC/FLNA/ITGA4/SRSF1/CXCR4/RHEB/SIPA1L1/NOTCH1/NCKAP1L/ANXA2/MPST/AKNA/RAB6A/HTT/SKIL/CHD8/SETX/CITED2/USP9X/HIPK2/PTEN/JUN/SEMA4D/DICER1/ARHGAP12/BIN1/PTK2/UHMK1/FOS/ZFP36L1/BHLHE40/EOMES/ZEB2/RARA	0.248
CC	GO:0030055	Cell Adhesion, Junction & Polarity	cell-substrate junction	down	NK cell (CD56bright)	Prodromal_iPD	157	-0.344117	-1.43081	0.00844435	0.00844435	0.0832769	834	tags=34%, list=23%, signal=28%	LIMK1/ADGRE5/PDCD6IP/ADAM10/ITGB7/FLII/TLN1/VIM/CAP1/RHOA/CAPN1/PPP1CB/GSN/PTK2B/HMGA1/SDCBP/PRKAR2A/PARVG/GNA13/SVIL/LASP1/FERMT3/ARHGEF7/APBB1IP/YWHAE/IRF2/LPXN/ITGA5/SH3KBP1/ACTB/PEAK1/YWHAZ/RAC2/GDI2/EVL/SNTB1/JAK2/PLEC/FLNA/TES/ITGA4/ANXA6/IL16/ACTR3/ARHGAP26/MSN/G3BP1/CAT/HSPA8/FHL3/PTK2/PTPRC/LCP1/ERBIN	0.343949
BP	GO:0007189	G Protein & GPCR Signaling	adenylate cyclase-activating G protein-coupled receptor signaling pathway	down	NK cell (CD56bright)	Prodromal_iPD	31	-0.527906	-1.65182	0.00846246	0.00846246	0.0832769	916	tags=58%, list=26%, signal=44%	GNG2/PDE4B/PDE4D/CXCR3/S1PR4/GNB1/PRKAR2A/GNA13/PRKACB/GSK3A/ATP2B4/GPR174/PTGER2/CXCR4/CRTC3/GNAS/PRKX/PTGER4	0.580645
BP	GO:0045730	Antioxidant Defense & Redox Homeostasis	respiratory burst	down	NK cell (CD56bright)	Prodromal_iPD	13	-0.683128	-1.69427	0.00857674	0.00857674	0.0840485	444	tags=62%, list=12%, signal=54%	DUSP10/BCR/CAMK1D/RAC2/CYBC1/PIK3CD/PIK3CG/CD55	0.615385
BP	GO:0043067	Apoptosis & Programmed Cell Death	regulation of programmed cell death	down	NK cell (CD56bright)	Prodromal_iPD	448	-0.278698	-1.29519	0.0085901	0.0085901	0.0840485	558	tags=21%, list=16%, signal=21%	DDIT3/ZMYND11/NR4A2/SLC39A10/PHIP/PLCG2/CIDEB/MAPK8/RB1CC1/TMBIM1/PPP2R1A/GSK3A/IRF7/SLK/ATM/INPP5D/PIM1/ARHGEF7/PRR5/PRF1/LGALS9/AKT1/FOXP1/DDAH2/TNFSF9/RICTOR/CHST11/PTPN6/SOX4/TNFAIP3/NOC2L/AATF/OXR1/CAMK1D/BIRC6/ITGA5/ZFP36/DNMT1/NR4A1/DPP9/CCR7/ADGRG1/NCK2/ITPKB/G6PD/PRKAA1/STAT1/USP36/ACTB/YWHAZ/SGMS1/ADA/KIFAP3/IL2RB/VEGFB/SERPINE1/ETS1/JAK2/JMY/ARF4/FLNA/ITGA4/MDM4/CASP1/BIRC2/NOTCH1/NCKAP1L/ACAA2/HCLS1/HTT/PIK3CD/PIK3CG/SKIL/MCL1/PSMC5/CHD8/CITED2/RRP1B/HIPK2/TLE1/JUN/CAT/CORO1A/FCMR/NONO/SEMA4D/TIA1/BIN1/HDAC3/PTK2/PTPRC/ZFP36L1/PYCARD/ZEB2/RARA/DUSP1	0.214286
BP	GO:0032102	Cytokine, Growth Factor & Broad Stress Response	negative regulation of response to external stimulus	down	NK cell (CD56bright)	Prodromal_iPD	115	-0.369284	-1.47269	0.00867307	0.00867307	0.0846178	489	tags=25%, list=14%, signal=22%	GRB2/INPP5D/PIM1/SPN/LGALS9/DUSP10/KLRD1/BCR/PTPN6/TNFAIP3/TIGIT/IRAK3/VPS35/ELF4/KIR2DL4/YWHAZ/NR1D2/ADA/SERPINE1/NOTCH1/ANXA2/NR1H2/IL10RA/GNAS/CHD8/PTEN/PTPRC/PTGER4/DUSP1	0.252174
BP	GO:0000819	DNA Replication & Cell Cycle	sister chromatid segregation	down	NK cell (CD56bright)	Prodromal_iPD	69	-0.419907	-1.55872	0.00885764	0.00885764	0.0861724	938	tags=39%, list=26%, signal=29%	ANAPC5/KIF2A/BAZ1B/KAT2B/NUMA1/BRD7/PIBF1/RHOA/CHMP2A/RIPOR2/PSMG2/BUB3/SMC3/PPP2R1A/ATM/SMARCB1/TOP2B/WAPL/SMARCA2/ACTB/NSMCE2/SMARCC1/HNRNPU/FLNA/ARID2/STAG2/DUSP1	0.391304
BP	GO:0010647	Cytokine, Growth Factor & Broad Stress Response	positive regulation of cell communication	down	NK cell (CD56bright)	Prodromal_iPD	477	-0.269442	-1.26105	0.00889054	0.00889054	0.0862468	692	tags=25%, list=19%, signal=23%	PIM2/CREBBP/GPR183/PPP3CA/AKAP13/PTK2B/CD3E/ROCK1/SDCBP/PUM1/SNW1/IL18R1/BID/PDGFD/UCHL5/PICALM/LAT/CORO7/TBL1XR1/TGFBR3/AUTS2/DDIT3/SLC39A10/PHIP/PLCG2/MAPK8/RB1CC1/CAMTA1/PPP2R1A/GSK3A/IRF7/STK39/ATM/NMT1/SIK3/MBD5/SMARCB1/PIM1/PRR5/ZMIZ1/SEC13/LGALS9/AKT1/FOXP1/CSNK1D/YWHAE/CD226/RICTOR/PTPN6/ZC3HAV1/SOX4/TNFAIP3/CXXC5/TERF2IP/ORAI1/NEK9/ITGA5/IRAK3/RAP1B/VAMP8/CCR7/ADGRG1/NCK2/ITPKB/PTPN22/VPS35/KLF2/PRKAA1/STAT1/NPTN/ADA/VEGFB/JAK2/PPP2CA/DDX5/GBP5/FLNA/ARHGEF3/CXCR4/RHEB/MAT2A/CASP1/VAV3/BIRC2/TSPAN14/NBPF26/TRIM8/NOTCH1/NCKAP1L/SLC44A2/PECAM1/HCLS1/HTT/IL10RA/NELFE/PIK3CG/SKIL/WAC/MCL1/TNKS2/CITED2/ZAP70/USP9X/HIPK2/PTEN/JUN/TRIM22/CAT/MGAT5/SEMA4D/HDAC3/PELI2/PTK2/PTPRC/PYCARD/TRIM44/ZEB2	0.245283
BP	GO:0008064	Actin Cytoskeleton & Cell Migration	regulation of actin polymerization or depolymerization	down	NK cell (CD56bright)	Prodromal_iPD	57	-0.446261	-1.58644	0.00918052	0.00918052	0.0882894	718	tags=39%, list=20%, signal=31%	PIK3CA/GSN/PTK2B/WASHC2C/CAPZA2/SVIL/GRB2/RICTOR/FCHSD2/CCR7/NCK2/EVL/SPTBN1/PLEK/MTPN/NCKAP1L/HCLS1/CORO1A/ADD3/BIN1/CAPZA1/PYCARD	0.385965
BP	GO:0030832	Actin Cytoskeleton & Cell Migration	regulation of actin filament length	down	NK cell (CD56bright)	Prodromal_iPD	57	-0.446261	-1.58644	0.00918052	0.00918052	0.0882894	718	tags=39%, list=20%, signal=31%	PIK3CA/GSN/PTK2B/WASHC2C/CAPZA2/SVIL/GRB2/RICTOR/FCHSD2/CCR7/NCK2/EVL/SPTBN1/PLEK/MTPN/NCKAP1L/HCLS1/CORO1A/ADD3/BIN1/CAPZA1/PYCARD	0.385965
BP	GO:0140861	Chromatin Remodeling & Histone Modification	DNA repair-dependent chromatin remodeling	down	NK cell (CD56bright)	Prodromal_iPD	12	-0.684819	-1.6642	0.00918477	0.00918477	0.0882894	209	tags=33%, list=6%, signal=31%	RNF168/UIMC1/HDAC3/TRIP12	0.333333
BP	GO:0046165	Lipid, Fatty Acid & Sterol Metabolism	alcohol biosynthetic process	down	NK cell (CD56bright)	Prodromal_iPD	30	-0.533659	-1.66292	0.00920452	0.00920452	0.0882894	537	tags=37%, list=15%, signal=31%	PLCG2/AKT1/MBTPS1/SPTSSB/ITPKB/G6PD/PRKAA1/PLEK/ACAA2/LBR/PPIP5K2	0.366667
CC	GO:0043235	G Protein & GPCR Signaling	receptor complex	down	NK cell (CD56bright)	Prodromal_iPD	63	-0.447162	-1.62013	0.00930458	0.00930458	0.0887989	678	tags=38%, list=19%, signal=31%	PTK2B/CD3E/IL2RG/AHR/SDCBP/IL18R1/HSPD1/SKAP1/TGFBR3/APBB1IP/KLRD1/PTPN6/ITGA5/IL4R/IL2RB/JAK2/FLNA/ITGA4/BIRC2/CD8A/NOTCH1/ZAP70/SEMA4D/IL12RB2	0.380952
BP	GO:0042981	Apoptosis & Programmed Cell Death	regulation of apoptotic process	down	NK cell (CD56bright)	Prodromal_iPD	433	-0.272618	-1.26397	0.00930965	0.00930965	0.0887989	558	tags=21%, list=16%, signal=20%	DDIT3/ZMYND11/NR4A2/SLC39A10/PHIP/CIDEB/MAPK8/RB1CC1/TMBIM1/PPP2R1A/GSK3A/IRF7/SLK/ATM/INPP5D/PIM1/ARHGEF7/PRR5/LGALS9/AKT1/FOXP1/DDAH2/TNFSF9/RICTOR/CHST11/PTPN6/SOX4/TNFAIP3/NOC2L/AATF/OXR1/CAMK1D/BIRC6/ITGA5/ZFP36/DNMT1/NR4A1/CCR7/NCK2/ITPKB/G6PD/PRKAA1/STAT1/USP36/ACTB/YWHAZ/SGMS1/ADA/KIFAP3/IL2RB/VEGFB/SERPINE1/ETS1/JAK2/JMY/ARF4/FLNA/ITGA4/MDM4/CASP1/BIRC2/NOTCH1/NCKAP1L/ACAA2/HCLS1/HTT/PIK3CD/PIK3CG/SKIL/MCL1/CHD8/CITED2/RRP1B/HIPK2/TLE1/JUN/CAT/CORO1A/FCMR/NONO/SEMA4D/TIA1/BIN1/HDAC3/PTK2/PTPRC/ZFP36L1/PYCARD/ZEB2/RARA/DUSP1	0.210162
MF	GO:0140375	Adaptive Immune Response	immune receptor activity	down	NK cell (CD56bright)	Prodromal_iPD	34	-0.506719	-1.61294	0.00936565	0.00936565	0.0890842	430	tags=32%, list=12%, signal=29%	KLRD1/FCGR3A/CCR7/KIR3DL1/KIR2DL4/IL4R/IL2RB/CXCR4/IL10RA/FCMR/IL12RB2	0.323529
BP	GO:0045668	Skeletal & Muscle Development	negative regulation of osteoblast differentiation	down	NK cell (CD56bright)	Prodromal_iPD	11	-0.705806	-1.6672	0.00948388	0.00948388	0.0897203	292	tags=45%, list=8%, signal=42%	IPO7/CDK6/NOTCH1/PTEN/SEMA4D	0.454545
BP	GO:0080134	Cytokine, Growth Factor & Broad Stress Response	regulation of response to stress	down	NK cell (CD56bright)	Prodromal_iPD	462	-0.267669	-1.24876	0.00948708	0.00948708	0.0897203	506	tags=19%, list=14%, signal=19%	IRF7/CUL5/HELB/STK39/ATM/GRB2/INPP5D/SH2D1A/SMARCB1/PIM1/SPN/XRCC5/TOP2B/LGALS9/AKT1/FOXP1/USP22/SUPT3H/DUSP10/YWHAE/CD226/KLRD1/RICTOR/BCR/TAF12/PTPN6/ZC3HAV1/SOX4/CRY1/TNFAIP3/OXR1/TERF2IP/NEK9/TIGIT/IRAK3/ATP2B4/VAMP8/DPP9/SMARCA2/CCR7/NCK2/PTPN22/VPS35/ELF4/KIR2DL4/STAT1/ACTB/YWHAZ/PLSCR1/NR1D2/ADA/NBN/VEGFB/SMARCC1/TAF7/SERPINE1/ETS1/JAK2/PPP2CA/DDX5/TRAF3IP3/GBP5/UIMC1/CASP1/ARID2/BIRC2/IL16/ANXA2/CPT1A/AKNA/NR1H2/IL10RA/USP25/SHLD2/PIK3CG/SKIL/GNAS/CD300A/CDK9/PTEN/TRIM22/NONO/HSPA8/PTK2/PTPRC/PYCARD/ERBIN/TRIM44/PTGER4/RIOK3	0.194805
BP	GO:0002685	Leukocyte Migration & Activation	regulation of leukocyte migration	down	NK cell (CD56bright)	Prodromal_iPD	70	-0.411271	-1.5216	0.00951134	0.00951134	0.0897203	495	tags=33%, list=14%, signal=29%	STK39/MIA3/SPN/LGALS9/AKT1/TNFRSF14/BCR/CAMK1D/CCR7/RAC2/ADA/VEGFB/SERPINE1/ITGA4/NCKAP1L/CD300A/CD69/MSN/CORO1A/PTK2/PYCARD/PTGER4/DUSP1	0.328571
BP	GO:0030851	Myeloid & Granulocyte Differentiation	granulocyte differentiation	down	NK cell (CD56bright)	Prodromal_iPD	16	-0.655301	-1.75052	0.00955293	0.00955293	0.0898643	157	tags=56%, list=4%, signal=54%	SP3/EVI2B/RUNX1/INPP5D/LBR/HCLS1/ZFPM1/CITED2/RARA	0.5625
BP	GO:0071674	Leukocyte Migration & Activation	mononuclear cell migration	down	NK cell (CD56bright)	Prodromal_iPD	72	-0.403119	-1.4983	0.0097417	0.0097417	0.0910927	495	tags=49%, list=14%, signal=43%	ANXA1/FUT7/CXCR3/ADAM10/ITGB7/CRTAM/RHOA/PLCB1/RIPOR2/GPR183/PTK2B/STK10/PDGFD/STK39/MIA3/SPN/LGALS9/AKT1/TNFRSF14/BCR/CCR7/SERPINE1/PLEC/ITGA4/CXCR4/PECAM1/PIK3CD/PIK3CG/ZAP70/CD69/MSN/CORO1A/PTK2/PYCARD/DUSP1	0.486111
BP	GO:0042127	Cell Proliferation & Growth	regulation of cell population proliferation	down	NK cell (CD56bright)	Prodromal_iPD	394	-0.283413	-1.30731	0.0097539	0.0097539	0.0910927	695	tags=27%, list=20%, signal=24%	CCDC88B/RIPOR2/PIM2/GPR183/PPP3CA/PTK2B/CD3E/HMGA1/PNP/AHR/SDCBP/ZBTB16/BID/PDGFD/BTG2/STAT6/FOXO3/HGS/ZNF580/TGFBR3/RASSF5/SLC39A10/PHIP/SKAP2/RB1CC1/BICRAL/ZEB1/ATM/INPP5D/SMARCB1/PIM1/JUNB/SPN/XRCC5/SERTAD1/ZMIZ1/STAT4/LGALS9/LDLRAP1/AKT1/FOXP1/DUSP10/TNFSF9/TNFRSF14/RICTOR/CHST11/PTPN6/TINF2/SOX4/TNFAIP3/FCGR3A/BIRC6/E2F4/ZFP36/DNMT1/NR4A1/SMARCA2/ADGRG1/NCK2/PTPN22/PURA/PRKAA1/STAT1/ACTB/RAC2/CDK6/ADA/KIFAP3/HIPK1/VEGFB/SMARCC1/HNRNPU/ETS1/JAK2/PTGER2/FLNA/TES/ITGA4/MDM4/VAV3/ARID2/BIRC2/NOTCH1/NCKAP1L/HCLS1/PARP10/PIK3CD/SASH3/CD300A/ZAP70/HIPK2/PTEN/JUN/CORO1A/CD55/SMAD7/DICER1/PTK2/PTPRC/ZFP36L1/RNF139/PYCARD/SS18/RARA/DUSP1/IL12RB2	0.269036
BP	GO:0030336	Actin Cytoskeleton & Cell Migration	negative regulation of cell migration	down	NK cell (CD56bright)	Prodromal_iPD	77	-0.398865	-1.50054	0.00976354	0.00976354	0.0910927	622	tags=31%, list=17%, signal=26%	FOXO3/RAP2B/TGFBR3/RBBP7/MIA3/AKT1/DUSP10/BCR/ATP2B4/ADGRG1/ADA/EVL/SERPINE1/ABHD2/ARID2/NOTCH1/CITED2/CD300A/CD69/PTEN/SMAD7/ZEB2/PTGER4/DUSP1	0.311688
BP	GO:0001823	Kidney & Urogenital Development	mesonephros development	down	NK cell (CD56bright)	Prodromal_iPD	13	-0.677361	-1.67996	0.00983568	0.00983568	0.0915157	80	tags=38%, list=2%, signal=38%	SMAD4/ZBTB16/CAT/SMAD7/RARA	0.384615
CC	GO:1990204	ROS Production & Oxidoreductase Activity	oxidoreductase complex	up	NK cell (CD56bright)	Prodromal_iPD	53	0.482024	1.64096	0.00992039	0.00992039	0.092053	425	tags=36%, list=12%, signal=32%	NDUFS5/NDUFC1/NDUFB1/NDUFB4/NDUFA5/NDUFB6/NDUFA2/NDUFA11/NDUFA3/NDUFA6/NDUFS2/NDUFB2/RAC1/IDH3B/NDUFA1/NDUFC2/NDUFB11/NDUFB10/NDUFB7	0.358491
BP	GO:0006066	Lipid, Fatty Acid & Sterol Metabolism	alcohol metabolic process	down	NK cell (CD56bright)	Prodromal_iPD	54	-0.445489	-1.55813	0.01008	0.01008	0.0932802	458	tags=30%, list=13%, signal=26%	PLCG2/AKR7A2/LDLRAP1/AKT1/MBTPS1/SPTSSB/ITPKB/G6PD/PRKAA1/PLEK/ACAA2/LBR/PPIP5K2/HDLBP/CAT/INPP4A	0.296296
BP	GO:1903037	Cell Adhesion, Junction & Polarity	regulation of leukocyte cell-cell adhesion	down	NK cell (CD56bright)	Prodromal_iPD	154	-0.342538	-1.42412	0.0101118	0.0101118	0.0933221	489	tags=32%, list=14%, signal=29%	CCDC88B/RIPOR2/PPP3CA/CD3E/IL2RG/PNP/ZBTB16/HSPD1/FOXO3/SKAP1/GRB2/MIA3/SMARCB1/SPN/ZMIZ1/LGALS9/AKT1/DUSP10/TNFSF9/TNFRSF14/PTPN6/SOX4/TIGIT/SMARCA2/CCR7/NCK2/ITPKB/PTPN22/PRKAA1/ACTB/ADA/IL4R/SMARCC1/ETS1/JAK2/ITGA4/ARID2/NCKAP1L/PIK3CD/SASH3/CD300A/ZAP70/CD69/CORO1A/CD55/SMAD7/PTPRC/PYCARD/RARA	0.318182
BP	GO:1902895	mRNA Stabilization & Subcellular RNA Localization	positive regulation of miRNA transcription	down	NK cell (CD56bright)	Prodromal_iPD	12	-0.680947	-1.65479	0.0103029	0.0103029	0.0948293	250	tags=50%, list=7%, signal=47%	SMAD4/FOXO3/ETS1/NR1H2/JUN/FOS	0.5
CC	GO:0005665	RNA Polymerase II Complex & Elongation	RNA polymerase II, core complex	up	NK cell (CD56bright)	Prodromal_iPD	10	0.73117	1.65569	0.0106439	0.0106439	0.0971956	447	tags=50%, list=13%, signal=44%	POLR2I/POLR2C/POLR2B/POLR2L/POLR2J	0.5
BP	GO:0000723	Telomere Maintenance & Chromosome Structure	telomere maintenance	down	NK cell (CD56bright)	Prodromal_iPD	66	-0.425522	-1.56073	0.0106454	0.0106454	0.0971956	908	tags=41%, list=25%, signal=31%	RIF1/YLPM1/CCT4/PPP1CA/CCT5/PARN/HNRNPD/INO80E/UCHL5/SMC5/ATRX/XRN1/ATM/XRCC5/CCT8/TINF2/TERF2IP/CCT7/NSMCE2/HNRNPA1/NBN/HNRNPU/SHLD2/CCT3/HNRNPA2B1/TNKS2/NSMCE1	0.409091
BP	GO:0032200	Telomere Maintenance & Chromosome Structure	telomere organization	down	NK cell (CD56bright)	Prodromal_iPD	66	-0.425522	-1.56073	0.0106454	0.0106454	0.0971956	908	tags=41%, list=25%, signal=31%	RIF1/YLPM1/CCT4/PPP1CA/CCT5/PARN/HNRNPD/INO80E/UCHL5/SMC5/ATRX/XRN1/ATM/XRCC5/CCT8/TINF2/TERF2IP/CCT7/NSMCE2/HNRNPA1/NBN/HNRNPU/SHLD2/CCT3/HNRNPA2B1/TNKS2/NSMCE1	0.409091
MF	GO:0016757	Protein Lipidation, Methylation & Acylation	glycosyltransferase activity	down	NK cell (CD56bright)	Prodromal_iPD	38	-0.502732	-1.63494	0.0107609	0.0107609	0.0979884	670	tags=34%, list=19%, signal=28%	PNP/PARP4/XYLT1/STT3B/MGAT1/ARF4/TIPARP/ALG13/ST6GAL1/PARP10/TNKS2/MGAT5/B3GNT7	0.342105
BP	GO:0051249	Adaptive Immune Response	regulation of lymphocyte activation	down	NK cell (CD56bright)	Prodromal_iPD	206	-0.316113	-1.3592	0.010978	0.010978	0.0994625	695	tags=31%, list=20%, signal=27%	CCDC88B/RIPOR2/GPR183/PPP3CA/CD3E/IL2RG/PNP/AHR/ZBTB16/HSPD1/BID/STAT6/FOXO3/LAT/RASSF5/SLC39A10/ZEB1/ATM/GRB2/INPP5D/SMARCB1/JUNB/SPN/ZMIZ1/LGALS9/AKT1/DUSP10/TNFSF9/TNFRSF14/KLRD1/PTPN6/SOX4/TNFAIP3/FCGR3A/TIGIT/SMARCA2/CCR7/NCK2/ITPKB/PTPN22/PRKAA1/SH3KBP1/ACTB/RAC2/ADA/IL4R/SMARCC1/JAK2/VAV3/ARID2/NCKAP1L/PIK3CD/SHLD2/SASH3/CD300A/ZAP70/CD69/CORO1A/CD55/SMAD7/PTPRC/ZFP36L1/PYCARD/RARA	0.31068
BP	GO:0008610	Lipid, Fatty Acid & Sterol Metabolism	lipid biosynthetic process	down	NK cell (CD56bright)	Prodromal_iPD	126	-0.362808	-1.46809	0.010981	0.010981	0.0994625	537	tags=25%, list=15%, signal=22%	PLCG2/DGKZ/ATM/INPP5D/SLC44A1/PRF1/AKT1/RICTOR/GZMB/MBTPS1/CHPT1/SPTSSB/SERINC1/ITPKB/G6PD/PRKAA1/PLSCR1/SGMS1/ABHD2/CASP1/NR1H2/ACAA2/SLC44A2/LBR/PIK3CD/PIK3CG/ATP1A1/PPM1L/PTEN/INPP4A/UBR4/AGPAT4	0.253968
MF	GO:0003755	UPR & ER Stress Signaling	peptidyl-prolyl cis-trans isomerase activity	up	NK cell (CD56bright)	Prodromal_iPD	14	0.675541	1.67043	0.0110199	0.0110199	0.0995502	452	tags=50%, list=13%, signal=44%	AIP/FKBP1A/PPIE/FKBP2/FKBP11/FKBP8/PPIB	0.5
BP	GO:1903039	Cell Adhesion, Junction & Polarity	positive regulation of leukocyte cell-cell adhesion	down	NK cell (CD56bright)	Prodromal_iPD	124	-0.361497	-1.45967	0.0110739	0.0110739	0.099774	695	tags=34%, list=20%, signal=28%	CCDC88B/PPP3CA/CD3E/IL2RG/PNP/ZBTB16/HSPD1/FOXO3/SKAP1/GRB2/SMARCB1/SPN/ZMIZ1/LGALS9/AKT1/DUSP10/TNFSF9/TNFRSF14/PTPN6/SOX4/SMARCA2/CCR7/NCK2/ITPKB/PRKAA1/ACTB/ADA/IL4R/SMARCC1/ETS1/JAK2/ITGA4/ARID2/NCKAP1L/PIK3CD/SASH3/ZAP70/CORO1A/CD55/PTPRC/PYCARD/RARA	0.33871
BP	GO:1990845	Lipid, Fatty Acid & Sterol Metabolism	adaptive thermogenesis	down	NK cell (CD56bright)	Prodromal_iPD	39	-0.488024	-1.60288	0.0111329	0.0111329	0.100042	841	tags=44%, list=24%, signal=34%	UCP2/PLAC8/LETMD1/IL18R1/STAT6/EHMT1/DDIT3/PLCL2/IL4R/HNRNPU/JAK2/CXCR4/RHEB/NOTCH1/NR1H2/GNAS/HDAC3	0.435897
BP	GO:0044706	General Organ & Embryonic Development	multi-multicellular organism process	down	NK cell (CD56bright)	Prodromal_iPD	42	-0.479144	-1.60769	0.0111818	0.0111818	0.100217	475	tags=24%, list=13%, signal=21%	JUNB/LGALS9/AKT1/AGO2/ITGA5/FOSB/GNAS/CITED2/FOS/RARA	0.238095
BP	GO:0032006	MAPK & Stress Kinase Signaling	regulation of TOR signaling	down	NK cell (CD56bright)	Prodromal_iPD	55	-0.441665	-1.55599	0.0113014	0.0113014	0.101024	528	tags=31%, list=15%, signal=27%	PRKACB/GSK3A/ATM/NMT1/SIK3/PIM1/SEC13/AKT1/RICTOR/PRKAA1/YWHAZ/RHEB/MAT2A/NCKAP1L/WAC/USP9X/HDAC3	0.309091
BP	GO:0051493	Actin Cytoskeleton & Cell Migration	regulation of cytoskeleton organization	down	NK cell (CD56bright)	Prodromal_iPD	150	-0.330762	-1.37351	0.011484	0.011484	0.102172	766	tags=31%, list=22%, signal=25%	RNH1/RHOA/CHMP2A/PAFAH1B1/PIK3CA/GSN/RIPOR2/AKAP13/PTK2B/WASHC2A/ROCK1/WASHC2C/CAPZA2/SVIL/GSK3A/SLAIN2/GRB2/STAU2/ARHGEF7/RICTOR/DCTN1/FCHSD2/CCR7/NCK2/PRKAA1/DIAPH1/RAC2/EVL/BCAS3/IQGAP2/HNRNPU/SPTBN1/PLEK/PPP2CA/MTPN/FLNA/NCKAP1L/HCLS1/NAA20/CORO1A/ADD3/BIN1/CAPZA1/PTK2/PYCARD/PTGER4	0.306667
MF	GO:0048306	Calcium Signaling & GPCR-Mediated Ion Response	calcium-dependent protein binding	up	NK cell (CD56bright)	Prodromal_iPD	25	0.556751	1.61448	0.0114897	0.0114897	0.102172	415	tags=32%, list=12%, signal=28%	VAMP2/CALM1/S100A6/S100A10/VPS37B/S100A4/ANXA11/ANXA7	0.32
BP	GO:0051258	Protein Complex Disassembly & Remodeling	protein polymerization	down	NK cell (CD56bright)	Prodromal_iPD	94	-0.38495	-1.48941	0.011524	0.011524	0.102211	731	tags=33%, list=21%, signal=27%	CHMP2A/NIN/GSN/PTK2B/WASHC2C/CAPZA2/CORO7/TUBGCP2/SVIL/SLAIN2/GRB2/ARHGEF7/CSNK1D/RICTOR/DCTN1/FCHSD2/CCR7/NCK2/DIAPH1/EVL/SPTBN1/JAK2/PPP2CA/MTPN/NCKAP1L/HCLS1/CORO1A/ADD3/BIN1/CAPZA1/PYCARD	0.329787
BP	GO:0002088	Epithelial, Skin & Eye Development	lens development in camera-type eye	down	NK cell (CD56bright)	Prodromal_iPD	15	-0.657554	-1.70169	0.0116307	0.0116307	0.102436	277	tags=33%, list=8%, signal=31%	HIPK1/SKIL/CITED2/HIPK2/ZEB2	0.333333
BP	GO:0051094	General Organ & Embryonic Development	positive regulation of developmental process	down	NK cell (CD56bright)	Prodromal_iPD	321	-0.293698	-1.32081	0.0116307	0.0116307	0.102436	486	tags=30%, list=14%, signal=28%	CXCR3/EVI2B/NUMA1/BRD7/NFKB1/LIMK1/CASP8/NFATC2/SHOC2/ZNHIT1/SMAD4/RUNX1/RHOA/RFX3/PLCB1/PAFAH1B1/SPEN/NIN/RIPOR2/IPO7/PPP3CA/PTK2B/IL2RG/PNP/SDCBP/CAPRIN1/ZBTB16/SNW1/TCF12/STAT6/FOXO3/CLIC1/TGFBR3/RBBP7/BICRAL/ZEB1/INPP5D/SMARCB1/PIM1/JUNB/XRCC5/STAU2/ARHGEF7/ZMIZ1/LGALS9/AKT1/DUSP10/TNFSF9/AGO2/PTPN6/SOX4/ITGA5/ZFP36/SMARCA2/ITPKB/VPS35/PRKAA1/STIM1/STAT1/ACTB/LINGO2/NPTN/ADA/HIPK1/IL4R/VEGFB/SMARCC1/SERPINE1/HNRNPU/ETS1/JAK2/RBM4/CXCR4/RHEB/ARID2/NOTCH1/NCKAP1L/HCLS1/PIK3CD/SHLD2/SKIL/SASH3/CITED2/ZAP70/HIPK2/SEMA4D/SMAD7/DICER1/BIN1/PTK2/FOS/PTPRC/ZFP36L1/ZEB2/SS18/RARA	0.299065
BP	GO:0000387	RNA Splicing & mRNA Processing	spliceosomal snRNP assembly	up	NK cell (CD56bright)	Prodromal_iPD	20	0.59069	1.60113	0.0116394	0.0116394	0.102436	646	tags=40%, list=18%, signal=33%	SART1/SRSF10/SNRPD2/LSM4/SNRPB/SNRPF/PRPF6/SNRPE	0.4
BP	GO:0002237	PRR Signaling & Inflammasome Activation	response to molecule of bacterial origin	down	NK cell (CD56bright)	Prodromal_iPD	102	-0.389561	-1.5264	0.0116947	0.0116947	0.102659	537	tags=30%, list=15%, signal=27%	NFKBIB/PLCG2/MAPK8/GSK3A/PRPF8/LGALS9/AKT1/FOXP1/DUSP10/BCR/PTPN6/TNFAIP3/FBXO3/ZFP36/NR4A1/IRAK3/CCR7/PTPN22/SERPINE1/JAK2/PTGER2/GBP5/CASP1/NOTCH1/IL10RA/CD55/FOS/PYCARD/ERBIN/RARA/IL12RB2	0.303922
BP	GO:0006650	Lipid, Fatty Acid & Sterol Metabolism	glycerophospholipid metabolic process	down	NK cell (CD56bright)	Prodromal_iPD	64	-0.418091	-1.51728	0.0117488	0.0117488	0.102869	786	tags=39%, list=22%, signal=31%	SACM1L/PLCB1/PAFAH1B1/PIK3CA/PLCB2/PIP4K2A/PLCG2/DGKZ/ATM/INPP5D/SLC44A1/CHPT1/SERINC1/ITPKB/PRKAA1/PLSCR1/PLCL2/NR1H2/SLC44A2/PIK3CD/PIK3CG/PTEN/INPP4A/GPCPD1/AGPAT4	0.390625
BP	GO:0002684	Adaptive Immune Response	positive regulation of immune system process	down	NK cell (CD56bright)	Prodromal_iPD	411	-0.279639	-1.29223	0.0118739	0.0118739	0.103699	911	tags=36%, list=26%, signal=30%	ACIN1/RIF1/RBM14/ANXA1/ABHD17A/FYN/PDE4B/FUT7/PRKCH/HLA-B/PDE4D/MAPKAPK3/EVI2B/BRD7/NFKB1/LIMK1/ADAM10/CASP8/NFATC2/GBP2/GALNT2/CRTAM/LETMD1/RUNX1/IFI35/NPLOC4/TAP2/RHOA/RFTN1/HK1/ITCH/CSNK1A1/PIK3AP1/PIK3CA/SFPQ/CCDC88B/RIPOR2/CREBBP/GPR183/HLA-C/PPP3CA/PTK2B/CD3E/IL2RG/PNP/PUM1/ZBTB16/IL18R1/GSDMD/HSPD1/PDGFD/STAT6/FOXO3/SKAP1/LAT/ZNF580/LAMP1/SLC39A10/PLCG2/DGKZ/MAPK8/IRF7/CUL5/STK39/SLA2/GRB2/INPP5D/SH2D1A/MIA3/SMARCB1/SPN/XRCC5/ZMIZ1/PRF1/LGALS9/AKT1/FOXP1/DUSP10/TNFSF9/YWHAE/TNFRSF14/CD226/KLRD1/RICTOR/PTPN6/ZC3HAV1/SOX4/TNFAIP3/FCGR3A/GZMB/CAMK1D/NEK9/LPXN/IRAK3/VAMP8/DPP9/SMARCA2/CCR7/NCK2/ITPKB/PTPN22/PRKAA1/SH3KBP1/KIR2DL4/ACTB/PLSCR1/RAC2/ADA/PLCL2/IL4R/VEGFB/SMARCC1/SERPINE1/JAK2/PPP2CA/TRAF3IP3/GBP5/ITGA4/CASP1/VAV3/ARID2/BIRC2/IL16/CD8A/NCKAP1L/CPT1A/HCLS1/PIK3CD/BTN3A1/SHLD2/SASH3/CD300A/ZAP70/CORO1A/FCMR/NONO/CD55/HSPA8/PTK2/FOS/PTPRC/ZFP36L1/PYCARD/ERBIN/RARA/RIOK3	0.355231
BP	GO:0002696	Leukocyte Migration & Activation	positive regulation of leukocyte activation	down	NK cell (CD56bright)	Prodromal_iPD	145	-0.347517	-1.4344	0.012014	0.012014	0.104655	695	tags=34%, list=20%, signal=28%	CCDC88B/GPR183/PPP3CA/CD3E/IL2RG/PNP/ZBTB16/HSPD1/STAT6/FOXO3/SLC39A10/GRB2/INPP5D/SMARCB1/SPN/ZMIZ1/LGALS9/AKT1/DUSP10/TNFSF9/TNFRSF14/CD226/PTPN6/SOX4/FCGR3A/SMARCA2/CCR7/NCK2/ITPKB/PRKAA1/SH3KBP1/ACTB/ADA/IL4R/SMARCC1/JAK2/VAV3/ARID2/IL16/NCKAP1L/PIK3CD/SHLD2/SASH3/ZAP70/CORO1A/CD55/PTPRC/PYCARD/RARA	0.337931
MF	GO:0008092	Actin Cytoskeleton & Cell Migration	cytoskeletal protein binding	down	NK cell (CD56bright)	Prodromal_iPD	256	-0.299519	-1.32529	0.0122847	0.0122847	0.106542	325	tags=16%, list=9%, signal=16%	PRKAA1/STIM1/ACTB/DIAPH1/PLEKHG3/KIFAP3/SYNE1/EVL/RMDN3/BCAS3/IQGAP2/HNRNPU/SNTB1/SPTBN1/PPP1R18/JMY/TOR1AIP1/PPP2CA/PLEC/FLNA/CXCR4/ANXA2/RAB6A/HCLS1/HTT/ACTR3/MSN/NCALD/CORO1A/ADD3/BIN1/MYO9B/FMNL3/CAPZA1/PHACTR2/FHL3/PTK2/PTPRC/LCP1/PYCARD/RARA	0.160156
CC	GO:0015629	Actin Cytoskeleton & Cell Migration	actin cytoskeleton	down	NK cell (CD56bright)	Prodromal_iPD	146	-0.332708	-1.37301	0.012293	0.012293	0.106542	315	tags=25%, list=9%, signal=24%	MYO9A/ERC1/GSN/AKAP13/LSP1/WIPF1/PARVG/CAPZA2/AUTS2/SVIL/LASP1/FERMT3/CSNK1D/ACTR1A/LPXN/ACTB/PEAK1/DIAPH1/RAC2/EVL/IQGAP2/SPTBN1/INTS6/MTPN/PLEC/FLNA/SIPA1L1/SHLD2/ACTR3/CORO1A/BIN1/MYO9B/CAPZA1/FHL3/PTK2/LCP1/RARA	0.253425
BP	GO:0070536	Ubiquitin-Proteasome System	protein K63-linked deubiquitination	down	NK cell (CD56bright)	Prodromal_iPD	10	-0.718498	-1.64794	0.0124576	0.0124576	0.107635	401	tags=30%, list=11%, signal=27%	TNFAIP3/USP25/USP9X	0.3
BP	GO:0008654	Lipid, Fatty Acid & Sterol Metabolism	phospholipid biosynthetic process	down	NK cell (CD56bright)	Prodromal_iPD	57	-0.437034	-1.55363	0.0124887	0.0124887	0.107635	589	tags=32%, list=17%, signal=27%	PIP4K2A/PLCG2/DGKZ/ATM/INPP5D/SLC44A1/CHPT1/SERINC1/ITPKB/PRKAA1/PLSCR1/SGMS1/SLC44A2/PIK3CD/PIK3CG/PTEN/INPP4A/AGPAT4	0.315789
BP	GO:0046777	Hydrolase, Phosphatase & JAK-STAT Signaling	protein autophosphorylation	down	NK cell (CD56bright)	Prodromal_iPD	37	-0.488679	-1.58344	0.0125137	0.0125137	0.107635	678	tags=30%, list=19%, signal=24%	PTK2B/STK10/SLK/STK39/ATM/PIM1/AKT1/PEAK1/JAK2/PRKX/PTK2	0.297297
MF	GO:0046933	Mitochondrial Biogenesis & Respiratory Chain	proton-transporting ATP synthase activity, rotational mechanism	up	NK cell (CD56bright)	Prodromal_iPD	13	0.676464	1.63234	0.0125936	0.0125936	0.10782	413	tags=46%, list=12%, signal=41%	ATP5MF/ATP5F1E/ATP5MG/ATP5PD/ATP5PO/ATP5ME	0.461538
BP	GO:0045892	DNA-Binding TF Activity & Core Promoter Binding	negative regulation of DNA-templated transcription	down	NK cell (CD56bright)	Prodromal_iPD	364	-0.278187	-1.27393	0.0125984	0.0125984	0.10782	673	tags=24%, list=19%, signal=22%	CHD4/HMGA1/RNF168/AHR/SDCBP/ZBTB16/SNW1/BTG2/STAT6/FOXO3/DR1/WDR82/ZBTB20/TBL1XR1/ZNF24/EHMT1/DDIT3/ZMYND11/ZNF706/RBBP7/NR4A2/YAF2/ZEB1/IRF7/PHF21A/SLA2/XRCC5/FOXP1/IRF2/ZHX2/SOX4/CRY1/NOC2L/ZNF217/CXXC5/ZFP36/DNMT1/SMARCA2/NCK2/PURA/KLF2/STAT1/YWHAZ/CDK6/NR1D2/FOSB/MTA1/BAZ2A/PRDM2/TAF7/HNRNPU/NSD1/DDX5/FLNA/MDM4/UIMC1/CASP1/NOTCH1/NR1H2/HCLS1/PARP10/NELFE/SFMBT2/SKIL/PSMC5/CHD8/ZFPM1/CITED2/USP9X/HIPK2/CDK9/TLE1/JUN/TRIM22/NONO/SEMA4D/SMAD7/DICER1/HSPA8/BIN1/HDAC3/PTPRC/BHLHE40/EOMES/CREM/ZEB2/RARA	0.239011
BP	GO:0021543	Glia & Nervous System Development	pallium development	down	NK cell (CD56bright)	Prodromal_iPD	52	-0.447587	-1.57041	0.0126823	0.0126823	0.108267	761	tags=37%, list=21%, signal=29%	RHOA/PLCB1/PAFAH1B1/XRN2/BTG2/CUL5/ZMIZ1/YWHAE/SUN2/ATP2B4/OGDH/ADGRG1/CDK6/FLNA/PTEN/FOS/EOMES/ZEB2/RARA	0.365385
BP	GO:0032212	Telomere Maintenance & Chromosome Structure	positive regulation of telomere maintenance via telomerase	down	NK cell (CD56bright)	Prodromal_iPD	18	-0.616492	-1.68902	0.0127764	0.0127764	0.108798	855	tags=78%, list=24%, signal=59%	CCT2/PTGES3/CTNNB1/ATR/CCT4/CCT5/PARN/HNRNPD/ATM/CCT8/CCT7/HNRNPA1/CCT3/TNKS2	0.777778
BP	GO:0008154	Actin Cytoskeleton & Cell Migration	actin polymerization or depolymerization	down	NK cell (CD56bright)	Prodromal_iPD	68	-0.417894	-1.54555	0.0129207	0.0129207	0.109491	718	tags=38%, list=20%, signal=31%	PIK3CA/GSN/PTK2B/WIPF1/WASHC2C/CAPZA2/CORO7/SVIL/GRB2/RICTOR/FCHSD2/CCR7/NCK2/DIAPH1/EVL/SPTBN1/JAK2/PLEK/MTPN/NCKAP1L/HCLS1/CORO1A/ADD3/BIN1/CAPZA1/PYCARD	0.382353
BP	GO:0061035	Skeletal & Muscle Development	regulation of cartilage development	down	NK cell (CD56bright)	Prodromal_iPD	10	-0.71626	-1.64281	0.0129219	0.0129219	0.109491	646	tags=40%, list=18%, signal=33%	ZBTB16/GLG1/SMAD7/RARA	0.4
BP	GO:0009628	Cytokine, Growth Factor & Broad Stress Response	response to abiotic stimulus	down	NK cell (CD56bright)	Prodromal_iPD	277	-0.296259	-1.31479	0.0129657	0.0129657	0.10959	495	tags=18%, list=14%, signal=17%	STK39/ATM/GRB2/SDHD/NMT1/XRCC5/AKT1/YWHAE/AGTRAP/CRY1/NOC2L/ATP2B4/PRKAA1/STAT1/HIKESHI/ADA/FOSB/MTA1/VEGFB/RBM4/KIAA0319L/PLEC/MDM4/UIMC1/CXCR4/CASP1/BIRC2/ATP6V0D1/NOTCH1/CPT1A/ACAA2/PECAM1/HTT/GNAS/ATP1A1/CITED2/HIPK2/PTEN/JUN/CAT/NONO/HDAC3/PTK2/FOS/PTPRC/ZFP36L1/BHLHE40/PYCARD/ZEB2/PTGER4/DUSP1	0.184116
BP	GO:0050870	T Cell Biology	positive regulation of T cell activation	down	NK cell (CD56bright)	Prodromal_iPD	113	-0.361561	-1.43413	0.0130516	0.0130516	0.110044	695	tags=35%, list=20%, signal=29%	CCDC88B/PPP3CA/CD3E/IL2RG/PNP/ZBTB16/HSPD1/FOXO3/GRB2/SMARCB1/SPN/ZMIZ1/LGALS9/AKT1/DUSP10/TNFSF9/TNFRSF14/PTPN6/SOX4/SMARCA2/CCR7/NCK2/ITPKB/PRKAA1/ACTB/ADA/IL4R/SMARCC1/JAK2/ARID2/NCKAP1L/PIK3CD/SASH3/ZAP70/CORO1A/CD55/PTPRC/PYCARD/RARA	0.345133
BP	GO:0040013	Actin Cytoskeleton & Cell Migration	negative regulation of locomotion	down	NK cell (CD56bright)	Prodromal_iPD	83	-0.384583	-1.46556	0.0131014	0.0131014	0.110057	622	tags=29%, list=17%, signal=24%	FOXO3/RAP2B/TGFBR3/RBBP7/MIA3/AKT1/DUSP10/BCR/ATP2B4/ADGRG1/ADA/EVL/SERPINE1/ABHD2/ARID2/NOTCH1/CITED2/CD300A/CD69/PTEN/SMAD7/ZEB2/PTGER4/DUSP1	0.289157
BP	GO:0003018	Cardiovascular & Vascular Development	vascular process in circulatory system	down	NK cell (CD56bright)	Prodromal_iPD	40	-0.474935	-1.56198	0.0131406	0.0131406	0.110057	465	tags=28%, list=13%, signal=24%	SLC44A1/BCR/ATP8A1/ATP2B4/KLF2/PRKAA1/PLEC/ITGA4/PECAM1/ADD3/ZEB2	0.275
BP	GO:0003179	Cardiovascular & Vascular Development	heart valve morphogenesis	down	NK cell (CD56bright)	Prodromal_iPD	11	-0.686157	-1.62078	0.0131498	0.0131498	0.110057	810	tags=64%, list=23%, signal=49%	SMAD4/RHOA/ROCK1/SOX4/MDM4/NOTCH1/ZFPM1	0.636364
MF	GO:0003690	DNA-Binding TF Activity & Core Promoter Binding	double-stranded DNA binding	down	NK cell (CD56bright)	Prodromal_iPD	263	-0.292632	-1.29745	0.0131947	0.0131947	0.1101	713	tags=27%, list=20%, signal=23%	ZNF394/FOXN2/SFPQ/HIVEP1/HMGA1/AHR/XRN2/ZBTB16/TCF12/HSPD1/STAT6/FOXO3/ZBTB20/SMC3/ZNF580/TBL1XR1/ATF6B/ZNF24/DDIT3/ZNF644/ZMYND11/NR4A2/CAMTA1/ZEB1/IRF7/ZNF655/CXXC1/SMARCB1/JUNB/XRCC5/STAT4/FOXP1/IRF2/AGO2/THRAP3/SOX4/CRY1/ELL2/ZNF217/E2F4/NR4A1/HIVEP2/SMARCA2/PURA/KLF2/ELF4/STAT1/NR1D2/FOSB/MTA1/BAZ2A/PRDM2/TAF7/HNRNPU/NSD1/ETS1/TIPARP/KDM6A/NR1H2/SKIL/SETX/CDK9/FLI1/JUN/KLF6/FOS/BHLHE40/EOMES/CREM/ZEB2/RARA	0.269962
CC	GO:0140534	Nuclear Transport & ER	endoplasmic reticulum protein-containing complex	up	NK cell (CD56bright)	Prodromal_iPD	64	0.433532	1.5153	0.0132195	0.0132195	0.1101	722	tags=41%, list=20%, signal=33%	TAPBPL/SEC61G/EMC7/SEC11C/OST4/B2M/FKBP1A/DDOST/PDIA6/CAMLG/SELENOS/UBE2J1/TAPBP/KRTCAP2/PPIB/SPCS3/SEC61B/ERN1/GANAB/UFD1/PIGT/SSR4/SDF2L1/SPCS2/SEC63/SPCS1	0.40625
CC	GO:0005689	RNA Splicing & mRNA Processing	U12-type spliceosomal complex	up	NK cell (CD56bright)	Prodromal_iPD	19	0.613911	1.62786	0.0134379	0.0134379	0.11159	646	tags=53%, list=18%, signal=43%	SNRPD2/SF3B6/SF3B5/ZCRB1/RNPC3/SNRPB/LSM7/SNRPF/SF3B4/SNRPE	0.526316
BP	GO:0019953	Reproductive & Gametogenesis	sexual reproduction	down	NK cell (CD56bright)	Prodromal_iPD	192	-0.313068	-1.33605	0.0134637	0.0134637	0.11159	747	tags=26%, list=21%, signal=21%	PLCB1/PARN/PAFAH1B1/PIK3CA/LARP7/KLHDC3/IMMP2L/XRN2/PUM1/ZBTB16/FOXO3/BUB3/SMC3/UBAP2L/TUBGCP2/ATRX/PSMD13/PPP2R1A/GSK3A/ATM/STAU2/ZMIZ1/TOP2B/AKT1/CCT8/SUN2/ATP2B4/GLIPR1/SMARCA2/CCT7/EIF4H/SYNE1/NBN/ABHD2/PPP2CA/KIAA0319L/EIF4G3/NOTCH1/ACTR3/SKIL/CCT3/SETX/USP9X/PTEN/FNDC3A/STAG2/CREM/RARA/DUSP1	0.255208
BP	GO:1904358	Telomere Maintenance & Chromosome Structure	positive regulation of telomere maintenance via telomere lengthening	down	NK cell (CD56bright)	Prodromal_iPD	20	-0.590082	-1.65259	0.0135989	0.0135989	0.11175	855	tags=55%, list=24%, signal=42%	CCT4/CCT5/PARN/HNRNPD/ATM/CCT8/CCT7/HNRNPA1/CCT3/HNRNPA2B1/TNKS2	0.55
BP	GO:0106106	Lipid, Fatty Acid & Sterol Metabolism	cold-induced thermogenesis	down	NK cell (CD56bright)	Prodromal_iPD	35	-0.489454	-1.56949	0.0136303	0.0136303	0.11175	841	tags=46%, list=24%, signal=35%	UCP2/PLAC8/LETMD1/IL18R1/STAT6/EHMT1/DDIT3/PLCL2/IL4R/JAK2/CXCR4/RHEB/NOTCH1/NR1H2/GNAS/HDAC3	0.457143
CC	GO:0005742	Mitochondrial Biogenesis & Respiratory Chain	mitochondrial outer membrane translocase complex	up	NK cell (CD56bright)	Prodromal_iPD	10	0.720526	1.63159	0.0136442	0.0136442	0.11175	157	tags=40%, list=4%, signal=38%	APOO/TOMM6/MICOS13/TOMM7	0.4
CC	GO:0098799	Ion & Amino Acid Active Transport	outer mitochondrial membrane protein complex	up	NK cell (CD56bright)	Prodromal_iPD	10	0.720526	1.63159	0.0136442	0.0136442	0.11175	157	tags=40%, list=4%, signal=38%	APOO/TOMM6/MICOS13/TOMM7	0.4
BP	GO:0070588	Anion Channel, Domain Binding & Misc Transport	calcium ion transmembrane transport	down	NK cell (CD56bright)	Prodromal_iPD	73	-0.394044	-1.47129	0.0136466	0.0136466	0.11175	892	tags=44%, list=25%, signal=34%	FYN/PDE4B/HSPA9/PDE4D/CXCR3/UCP2/GRINA/PPP3R1/PLCB1/PLCB2/PPP3CA/PTK2B/DDIT3/PLCG2/TMBIM1/CUL5/AKT1/YWHAE/PTPN6/ORAI1/ATP2B4/CCR7/G6PD/DIAPH1/PLCL2/FLNA/GSTO1/HTT/PIK3CG/CORO1A/BIN1/PTPRC	0.438356
BP	GO:0031929	MAPK & Stress Kinase Signaling	TOR signaling	down	NK cell (CD56bright)	Prodromal_iPD	64	-0.411367	-1.49288	0.0137206	0.0137206	0.112086	528	tags=30%, list=15%, signal=26%	PRKACB/GSK3A/ATM/NMT1/SIK3/PIM1/PRR5/LARP1/SEC13/AKT1/RICTOR/PRKAA1/YWHAZ/RHEB/MAT2A/NCKAP1L/WAC/USP9X/HDAC3	0.296875
BP	GO:0032943	Cell Proliferation & Growth	mononuclear cell proliferation	down	NK cell (CD56bright)	Prodromal_iPD	112	-0.358839	-1.42115	0.0138823	0.0138823	0.113137	695	tags=37%, list=20%, signal=30%	CCDC88B/RIPOR2/PSMB10/GPR183/PPP3CA/CD3E/PNP/SH2D2A/AHR/HSPD1/BID/RASSF5/SLC39A10/ATM/INPP5D/SPN/LGALS9/TNFSF9/TNFRSF14/PTPN6/FCGR3A/NCK2/PTPN22/PURA/ELF4/RAC2/ADA/PLCL2/JAK2/VAV3/NCKAP1L/BTN3A1/PIK3CG/SASH3/CD300A/ZAP70/MSN/CORO1A/CD55/PTPRC/PYCARD	0.366071
CC	GO:0098687	Telomere Maintenance & Chromosome Structure	chromosomal region	down	NK cell (CD56bright)	Prodromal_iPD	131	-0.351887	-1.43344	0.0140848	0.0140848	0.114514	908	tags=37%, list=25%, signal=28%	RIF1/DYNLL1/KAT7/BAZ1B/KAT2B/BRD7/PPP1CA/XPO1/THOC7/PPP1CB/CSNK1A1/CHMP2A/PAFAH1B1/DAXX/CHD4/WDR82/SMC5/BUB3/SMC3/ATRX/RBBP7/PPP2R1A/ATM/SMARCB1/XRCC5/SEC13/SUN2/TINF2/WAPL/TERF2IP/DNMT1/DCTN1/PURA/ACTB/NSMCE2/THOC2/NBN/SMARCC1/HNRNPU/PPP2CA/PDS5A/ARID2/HNRNPA2B1/TNKS2/SETX/WRNIP1/NSMCE1/STAG2	0.366412
BP	GO:2000401	Adaptive Immune Response	regulation of lymphocyte migration	down	NK cell (CD56bright)	Prodromal_iPD	29	-0.527796	-1.63961	0.0141444	0.0141444	0.114694	823	tags=55%, list=23%, signal=43%	ADAM10/RHOA/RIPOR2/PTK2B/STK10/STK39/MIA3/SPN/LGALS9/AKT1/TNFRSF14/ITGA4/CD69/MSN/CORO1A/PYCARD	0.551724
BP	GO:0060429	Epithelial, Skin & Eye Development	epithelium development	down	NK cell (CD56bright)	Prodromal_iPD	210	-0.30685	-1.32608	0.0141742	0.0141742	0.114694	528	tags=29%, list=15%, signal=26%	PPP3R1/RHOA/SRSF6/RFX3/PLCB1/MYO9A/HNRNPH3/PAFAH1B1/IPO7/PPP3CA/ROCK1/STAT6/SAFB2/GNA13/ATRX/SLC4A7/PRKACB/GSK3A/ZEB1/ATM/GRB2/SMARCB1/AKT1/FOXP1/DUSP10/BCR/SOX4/ORAI1/ITGA5/E2F4/ZFP36/RAP1B/KLF2/STAT1/ACTB/CDK6/SERPINE1/JAK2/RBM4/PLEC/FLNA/RHEB/NOTCH1/CPT1A/PECAM1/PIK3CD/SKIL/GNAS/CITED2/MSN/PTEN/FNDC3A/JUN/CAT/SMAD7/ARHGAP12/HDAC3/PRKX/ZFP36L1/ZEB2/RARA	0.290476
BP	GO:0120161	Lipid, Fatty Acid & Sterol Metabolism	regulation of cold-induced thermogenesis	down	NK cell (CD56bright)	Prodromal_iPD	34	-0.490089	-1.56001	0.014252	0.014252	0.115051	841	tags=47%, list=24%, signal=36%	UCP2/PLAC8/LETMD1/IL18R1/STAT6/EHMT1/DDIT3/PLCL2/IL4R/JAK2/CXCR4/RHEB/NOTCH1/NR1H2/GNAS/HDAC3	0.470588
BP	GO:0001666	Antioxidant Defense & Redox Homeostasis	response to hypoxia	down	NK cell (CD56bright)	Prodromal_iPD	81	-0.40517	-1.53473	0.0143018	0.0143018	0.115181	325	tags=19%, list=9%, signal=17%	PRKAA1/ADA/VEGFB/MDM4/CXCR4/BIRC2/NOTCH1/CPT1A/ACAA2/CITED2/HIPK2/CAT/NONO/FOS/ZFP36L1	0.185185
BP	GO:0030098	Adaptive Immune Response	lymphocyte differentiation	down	NK cell (CD56bright)	Prodromal_iPD	176	-0.326186	-1.36405	0.0144098	0.0144098	0.115778	685	tags=31%, list=19%, signal=26%	GPR183/PTK2B/CD3E/IL2RG/PNP/ZBTB16/IL18R1/STAT6/FOXO3/PLCG2/DOCK10/ZEB1/ATM/INPP5D/SMARCB1/JUNB/SPN/ZMIZ1/TOP2B/STAT4/LGALS9/FOXP1/DUSP10/TNFSF9/PTPN6/SOX4/SMARCA2/CCR7/ITPKB/PTPN22/ACTB/CDK6/ADA/PLCL2/IL4R/SMARCC1/JAK2/ITGA4/ARID2/CD8A/NCKAP1L/PIK3CD/SASH3/ZFPM1/ZAP70/CD69/KLF6/SMAD7/PTPRC/ZFP36L1/EOMES/RARA/PTGER4/IL12RB2	0.306818
BP	GO:0007519	Skeletal & Muscle Development	skeletal muscle tissue development	down	NK cell (CD56bright)	Prodromal_iPD	40	-0.470456	-1.54725	0.0144465	0.0144465	0.1158	361	tags=28%, list=10%, signal=25%	NR4A1/PRKAA1/NR1D2/DDX5/PLEC/NOTCH1/SKIL/CITED2/GPCPD1/FOS/EOMES	0.275
BP	GO:0046503	Lipid, Fatty Acid & Sterol Metabolism	glycerolipid catabolic process	down	NK cell (CD56bright)	Prodromal_iPD	10	-0.71202	-1.63309	0.0146241	0.0146241	0.11695	242	tags=40%, list=7%, signal=37%	PLCB1/ABHD2/PIK3CG/GPCPD1	0.4
CC	GO:0030684	rRNA Processing & Ribosome Maturation	preribosome	down	NK cell (CD56bright)	Prodromal_iPD	20	-0.585224	-1.63899	0.0147122	0.0147122	0.11738	473	tags=40%, list=13%, signal=35%	XRCC5/RRP7A/NOC2L/AATF/KRI1/WDR43/RRP1B/RIOK3	0.4
BP	GO:0006638	Lipid, Fatty Acid & Sterol Metabolism	neutral lipid metabolic process	down	NK cell (CD56bright)	Prodromal_iPD	21	-0.570083	-1.60625	0.0148063	0.0148063	0.11758	579	tags=38%, list=16%, signal=32%	TBL1XR1/DGKZ/CIDEB/ABHD2/CPT1A/NR1H2/PIK3CG/CAT	0.380952
BP	GO:0006639	Lipid, Fatty Acid & Sterol Metabolism	acylglycerol metabolic process	down	NK cell (CD56bright)	Prodromal_iPD	21	-0.570083	-1.60625	0.0148063	0.0148063	0.11758	579	tags=38%, list=16%, signal=32%	TBL1XR1/DGKZ/CIDEB/ABHD2/CPT1A/NR1H2/PIK3CG/CAT	0.380952
BP	GO:0051276	Chromatin Remodeling & Histone Modification	chromosome organization	down	NK cell (CD56bright)	Prodromal_iPD	165	-0.323731	-1.34572	0.0149396	0.0149396	0.118315	911	tags=33%, list=26%, signal=26%	ACIN1/KIF2A/RIF1/YLPM1/POGZ/BAZ1B/KAT2B/CCT4/NUMA1/BRD7/PIBF1/PPP1CA/CCT5/RHOA/PARN/CHMP2A/SFPQ/HNRNPD/RIPOR2/PSMG2/INO80E/UCHL5/SMC5/BUB3/SMC3/ATRX/XRN1/PPP2R1A/ATM/SMARCB1/XRCC5/TOP2B/CCT8/TINF2/WAPL/TERF2IP/SMARCA2/ACTB/CCT7/NSMCE2/HNRNPA1/NBN/SMARCC1/HNRNPU/FLNA/PDS5A/ARID2/SHLD2/CCT3/HNRNPA2B1/TNKS2/NSMCE1/STAG2/DUSP1	0.327273
BP	GO:0045833	Lipid, Fatty Acid & Sterol Metabolism	negative regulation of lipid metabolic process	down	NK cell (CD56bright)	Prodromal_iPD	21	-0.569464	-1.6045	0.0149681	0.0149681	0.118315	881	tags=48%, list=25%, signal=36%	ACADVL/KAT2B/PIBF1/NFKB1/AKT1/PRKAA1/CRTC3/PIK3CG/ATP1A1/UBR4	0.47619
BP	GO:0032008	MAPK & Stress Kinase Signaling	positive regulation of TOR signaling	down	NK cell (CD56bright)	Prodromal_iPD	37	-0.480579	-1.55719	0.0150971	0.0150971	0.118666	487	tags=35%, list=14%, signal=31%	NMT1/SIK3/PIM1/SEC13/AKT1/RICTOR/PRKAA1/RHEB/MAT2A/NCKAP1L/WAC/USP9X/HDAC3	0.351351
BP	GO:0030856	Epithelial, Skin & Eye Development	regulation of epithelial cell differentiation	down	NK cell (CD56bright)	Prodromal_iPD	28	-0.532878	-1.63256	0.0151248	0.0151248	0.118666	940	tags=57%, list=26%, signal=42%	VEZF1/PRKCH/NUMA1/SRSF6/RFX3/PLCB1/IPO7/ROCK1/ZEB1/ZFP36/STAT1/SERPINE1/NOTCH1/PRKX/ZFP36L1/ZEB2	0.571429
BP	GO:0006469	Hydrolase, Phosphatase & JAK-STAT Signaling	negative regulation of protein kinase activity	down	NK cell (CD56bright)	Prodromal_iPD	27	-0.54312	-1.6523	0.0151542	0.0151542	0.118666	333	tags=22%, list=9%, signal=20%	PTPN22/TAF7/CD300A/PTPRC/PYCARD/DUSP1	0.222222
MF	GO:0140110	DNA-Binding TF Activity & Core Promoter Binding	transcription regulator activity	down	NK cell (CD56bright)	Prodromal_iPD	381	-0.27462	-1.26412	0.0151772	0.0151772	0.118666	646	tags=24%, list=18%, signal=22%	ZBTB16/SNW1/TCF12/CSRNP1/BTG2/STAT6/FOXO3/MAML3/ZBTB20/ZNF580/TBL1XR1/ATF6B/NFKBIB/ZNF24/DDIT3/ZNF644/ZMYND11/MED27/NR4A2/YAF2/CAMTA1/ZEB1/IRF7/ZNF655/SMARCB1/JUNB/SERTAD1/ZMIZ1/STAT4/FOXP1/USP22/SUPT3H/IRF2/TAF12/ZHX2/NCOA4/THRAP3/SOX4/NOC2L/ZNF217/LPXN/E2F4/NR4A1/HIVEP2/SMARCA2/PURA/KLF2/ELF4/STAT1/PLSCR1/NR1D2/FOSB/MTA1/PRDM2/SMARCC1/HNRNPU/NSD1/ETS1/ABHD2/JMY/SERTAD2/BIRC2/TRIM8/NOTCH1/NR1H2/PARP10/CRTC3/SFMBT2/SKIL/WDR43/MED13L/ZFPM1/CITED2/RRP1B/HIPK2/CDK9/TLE1/FLI1/JUN/TRIM22/KLF6/SMAD7/HDAC3/FHL3/FOS/BHLHE40/EOMES/CREM/ZEB2/SS18/RARA	0.238845
BP	GO:0097006	Lipid, Fatty Acid & Sterol Metabolism	regulation of plasma lipoprotein particle levels	down	NK cell (CD56bright)	Prodromal_iPD	13	-0.657197	-1.62995	0.0151862	0.0151862	0.118666	531	tags=38%, list=15%, signal=33%	CIDEB/PRKACB/LDLRAP1/ANXA2/NR1H2	0.384615
BP	GO:0006629	Lipid, Fatty Acid & Sterol Metabolism	lipid metabolic process	down	NK cell (CD56bright)	Prodromal_iPD	225	-0.302536	-1.31556	0.0153356	0.0153356	0.11956	548	tags=21%, list=15%, signal=19%	ECH1/PLCG2/DGKZ/CIDEB/ATM/INPP5D/SLC44A1/PRF1/AKR7A2/LDLRAP1/AKT1/RICTOR/GZMB/MBTPS1/CHPT1/SPTSSB/SERINC1/ITPKB/PTPN22/G6PD/PRKAA1/PLSCR1/SGMS1/NR1D2/PLCL2/ABHD2/TIPARP/CASP1/CPT1A/NR1H2/ACAA2/SLC44A2/LBR/PIK3CD/CRTC3/PIK3CG/ATP1A1/ATP5F1B/PPM1L/HDLBP/PTEN/CAT/INPP4A/M6PR/GPCPD1/UBR4/AGPAT4/CREM	0.213333
BP	GO:0007517	Skeletal & Muscle Development	muscle organ development	down	NK cell (CD56bright)	Prodromal_iPD	75	-0.408695	-1.5222	0.0154093	0.0154093	0.11986	711	tags=33%, list=20%, signal=27%	FOXN2/RIPOR2/PPP3CA/TCF12/UTRN/BTG2/TGFBR3/LUC7L/SVIL/NR4A1/PRKAA1/NR1D2/DDX5/MTPN/CD164/PLEC/NOTCH1/SKIL/ZFPM1/CITED2/SMAD7/GPCPD1/FHL3/FOS/EOMES	0.333333
BP	GO:0090066	Cell Proliferation & Growth	regulation of anatomical structure size	down	NK cell (CD56bright)	Prodromal_iPD	128	-0.349292	-1.41439	0.0155075	0.0155075	0.12035	727	tags=28%, list=20%, signal=23%	PAFAH1B1/PIK3CA/GSN/PTK2B/ROCK1/WASHC2C/CAPZA2/PICALM/SVIL/ELAVL1/RB1CC1/STK39/GRB2/RICTOR/E2F4/FCHSD2/CCR7/NCK2/KLF2/EVL/SPTBN1/PLEK/MTPN/ITGA4/VAV3/NCKAP1L/PECAM1/HCLS1/MSN/PTEN/CORO1A/ADD3/SEMA4D/BIN1/CAPZA1/PYCARD	0.28125
BP	GO:0006644	Lipid, Fatty Acid & Sterol Metabolism	phospholipid metabolic process	down	NK cell (CD56bright)	Prodromal_iPD	78	-0.385094	-1.44937	0.0155777	0.0155777	0.120444	537	tags=32%, list=15%, signal=28%	PLCB1/PAFAH1B1/PIK3CA/PLCB2/PIP4K2A/PLCG2/DGKZ/ATM/INPP5D/SLC44A1/CHPT1/SERINC1/ITPKB/PRKAA1/PLSCR1/SGMS1/PLCL2/NR1H2/SLC44A2/PIK3CD/PIK3CG/PTEN/INPP4A/GPCPD1/AGPAT4	0.320513
MF	GO:0017111	Hydrolase, Phosphatase & JAK-STAT Signaling	ribonucleoside triphosphate phosphatase activity	down	NK cell (CD56bright)	Prodromal_iPD	203	-0.312757	-1.33683	0.0155901	0.0155901	0.120444	682	tags=24%, list=19%, signal=21%	ABCF1/CHD4/GNB1/HSPD1/ATP10A/RAP2B/SMC5/SMC3/GNA13/ATRX/MTREX/GIMAP4/GIMAP5/HELB/XRCC5/CCT8/RAB4B/MTG1/ARL8A/ATP9B/ATP8A1/ATP2B4/RAP1B/SMARCA2/ACTB/TUBA1B/CCT7/RAC2/GIMAP1/ATP8B4/DDX5/ARF4/GBP5/RHEB/GBP4/GNL1/RAB6A/SNRNP200/GNAS/PSMC5/CCT3/CHD8/ATP1A1/WRNIP1/G3BP1/ARL15/GIMAP6/HSPA8/MYO9B	0.241379
BP	GO:0010833	Telomere Maintenance & Chromosome Structure	telomere maintenance via telomere lengthening	down	NK cell (CD56bright)	Prodromal_iPD	36	-0.475006	-1.53246	0.015787	0.015787	0.121689	855	tags=44%, list=24%, signal=34%	CCT4/CCT5/PARN/HNRNPD/XRN1/ATM/XRCC5/CCT8/TINF2/TERF2IP/CCT7/HNRNPA1/HNRNPU/CCT3/HNRNPA2B1/TNKS2	0.444444
BP	GO:0033962	mRNA Decay, P-body & miRNA Silencing	P-body assembly	up	NK cell (CD56bright)	Prodromal_iPD	15	0.619514	1.57499	0.0162678	0.0162678	0.125027	642	tags=47%, list=18%, signal=38%	LSM4/TNRC6A/CNOT6L/DYNC1H1/LSM14A/NBDY/RC3H1	0.466667
BP	GO:0007034	Golgi Organization & Exocytic Trafficking	vacuolar transport	down	NK cell (CD56bright)	Prodromal_iPD	57	-0.425261	-1.51178	0.0162932	0.0162932	0.125027	332	tags=21%, list=9%, signal=19%	NCOA4/VPS35/TMEM50A/ATP6V0D1/VTI1A/VPS53/HSPA8/BIN1/M6PR/CCDC91/UBR4/LYST	0.210526
BP	GO:0000041	Cation Channel & Ion Transmembrane Transport	transition metal ion transport	up	NK cell (CD56bright)	Prodromal_iPD	17	0.622255	1.61145	0.0163545	0.0163545	0.125216	609	tags=47%, list=17%, signal=39%	CUTC/B2M/SFXN1/SLC30A5/TMEM165/FTL/FTH1/RAB11B	0.470588
BP	GO:0070665	Myeloid & Granulocyte Differentiation	positive regulation of leukocyte proliferation	down	NK cell (CD56bright)	Prodromal_iPD	52	-0.438642	-1.53903	0.0164953	0.0164953	0.126011	695	tags=44%, list=20%, signal=36%	CCDC88B/GPR183/PPP3CA/CD3E/PNP/SLC39A10/SPN/LGALS9/TNFSF9/FCGR3A/NCK2/RAC2/ADA/JAK2/VAV3/NCKAP1L/SASH3/ZAP70/CORO1A/CD55/PTK2/PTPRC/PYCARD	0.442308
MF	GO:0016301	Hydrolase, Phosphatase & JAK-STAT Signaling	kinase activity	down	NK cell (CD56bright)	Prodromal_iPD	184	-0.319435	-1.34739	0.0165511	0.0165511	0.126155	532	tags=21%, list=15%, signal=19%	DGKZ/PRKACB/MAPK8/GSK3A/SLK/STK39/ATM/SIK3/AK2/PIM1/AKT1/CSNK1D/BCR/CAMK1D/NEK9/IRAK3/CDK13/DYRK2/ITPKB/PRKAA1/PKN2/PEAK1/SGMS1/CDK6/HIPK1/JAK2/CLK3/PIK3CD/PIK3CG/PPIP5K2/ZAP70/HIPK2/CDK9/PRKX/PTK2/UHMK1/CDK17/TLK1/RIOK3	0.211957
CC	GO:0030139	Endosomal Sorting & Lysosomal Targeting	endocytic vesicle	up	NK cell (CD56bright)	Prodromal_iPD	113	0.37238	1.41453	0.0166973	0.0166973	0.126894	650	tags=28%, list=18%, signal=24%	VAMP2/HLA-DPB1/UBA52/UBB/SNX3/TGOLN2/FMNL1/B2M/APPL1/ARF6/HLA-DQB1/GNLY/RAP1A/ATG5/ANXA11/FLNB/TAPBP/UNC93B1/EHD4/CTSS/HLA-F/ATP6V0E2/ATP6V0B/ECPAS/RABEP1/RAB5C/RAB11A/HLA-G/RAB11B/CLTB/ATG12/ATP6V0C	0.283186
BP	GO:0050863	T Cell Biology	regulation of T cell activation	down	NK cell (CD56bright)	Prodromal_iPD	158	-0.325755	-1.35571	0.0167224	0.0167224	0.126894	695	tags=32%, list=20%, signal=27%	CCDC88B/RIPOR2/PPP3CA/CD3E/IL2RG/PNP/ZBTB16/HSPD1/BID/FOXO3/LAT/ZEB1/GRB2/SMARCB1/JUNB/SPN/ZMIZ1/LGALS9/AKT1/DUSP10/TNFSF9/TNFRSF14/PTPN6/SOX4/TIGIT/SMARCA2/CCR7/NCK2/ITPKB/PTPN22/PRKAA1/ACTB/RAC2/ADA/IL4R/SMARCC1/JAK2/ARID2/NCKAP1L/PIK3CD/SASH3/CD300A/ZAP70/CD69/CORO1A/CD55/SMAD7/PTPRC/PYCARD/RARA	0.316456
BP	GO:0060411	Cardiovascular & Vascular Development	cardiac septum morphogenesis	down	NK cell (CD56bright)	Prodromal_iPD	13	-0.647759	-1.60655	0.0169219	0.0169219	0.128124	178	tags=54%, list=5%, signal=51%	TGFBR3/SOX4/NOTCH1/ZFPM1/CITED2/SMAD7/RARA	0.538462
BP	GO:0007091	DNA Replication & Cell Cycle	metaphase/anaphase transition of mitotic cell cycle	down	NK cell (CD56bright)	Prodromal_iPD	28	-0.529111	-1.62102	0.0170299	0.0170299	0.128372	690	tags=36%, list=19%, signal=29%	PSMG2/BUB3/ATM/SMARCB1/SMARCA2/ACTB/NSMCE2/SMARCC1/ARID2/DUSP1	0.357143
BP	GO:0044784	DNA Replication & Cell Cycle	metaphase/anaphase transition of cell cycle	down	NK cell (CD56bright)	Prodromal_iPD	28	-0.529111	-1.62102	0.0170299	0.0170299	0.128372	690	tags=36%, list=19%, signal=29%	PSMG2/BUB3/ATM/SMARCB1/SMARCA2/ACTB/NSMCE2/SMARCC1/ARID2/DUSP1	0.357143
BP	GO:1903351	Steroid Hormone & Nutrient Sensing	cellular response to dopamine	down	NK cell (CD56bright)	Prodromal_iPD	11	-0.674886	-1.59416	0.0171393	0.0171393	0.128912	661	tags=64%, list=19%, signal=52%	GNG2/GNB1/GSK3A/AKT1/VPS35/FLNA/GNAS	0.636364
BP	GO:0051960	Glia & Nervous System Development	regulation of nervous system development	down	NK cell (CD56bright)	Prodromal_iPD	96	-0.373273	-1.44828	0.0172101	0.0172101	0.129077	473	tags=21%, list=13%, signal=19%	XRCC5/STAU2/AKT1/DUSP10/LINGO2/NPTN/KIFAP3/CTDSP1/CXCR4/RHEB/NOTCH1/ANXA2/SKIL/PTEN/SEMA4D/DICER1/BIN1/BHLHE40/ZEB2/RARA	0.208333
BP	GO:0045621	Adaptive Immune Response	positive regulation of lymphocyte differentiation	down	NK cell (CD56bright)	Prodromal_iPD	71	-0.391574	-1.45085	0.0172368	0.0172368	0.129077	671	tags=32%, list=19%, signal=27%	IL2RG/PNP/ZBTB16/FOXO3/INPP5D/SMARCB1/ZMIZ1/LGALS9/DUSP10/TNFSF9/SOX4/SMARCA2/ITPKB/ACTB/ADA/IL4R/SMARCC1/ARID2/NCKAP1L/SASH3/ZAP70/PTPRC/RARA	0.323944
MF	GO:0016773	Hydrolase, Phosphatase & JAK-STAT Signaling	phosphotransferase activity, alcohol group as acceptor	down	NK cell (CD56bright)	Prodromal_iPD	175	-0.313222	-1.30977	0.0173743	0.0173743	0.129586	532	tags=21%, list=15%, signal=18%	DGKZ/PRKACB/MAPK8/GSK3A/SLK/STK39/ATM/SIK3/PIM1/AKT1/CSNK1D/BCR/CAMK1D/NEK9/IRAK3/CDK13/DYRK2/ITPKB/PRKAA1/PKN2/PEAK1/CDK6/HIPK1/JAK2/CLK3/PIK3CD/PIK3CG/ZAP70/HIPK2/CDK9/PRKX/PTK2/UHMK1/CDK17/TLK1/RIOK3	0.205714
BP	GO:0030071	DNA Replication & Cell Cycle	regulation of mitotic metaphase/anaphase transition	down	NK cell (CD56bright)	Prodromal_iPD	27	-0.537268	-1.6345	0.0175174	0.0175174	0.129586	690	tags=37%, list=19%, signal=30%	PSMG2/BUB3/ATM/SMARCB1/SMARCA2/ACTB/NSMCE2/SMARCC1/ARID2/DUSP1	0.37037
BP	GO:1902099	DNA Replication & Cell Cycle	regulation of metaphase/anaphase transition of cell cycle	down	NK cell (CD56bright)	Prodromal_iPD	27	-0.537268	-1.6345	0.0175174	0.0175174	0.129586	690	tags=37%, list=19%, signal=30%	PSMG2/BUB3/ATM/SMARCB1/SMARCA2/ACTB/NSMCE2/SMARCC1/ARID2/DUSP1	0.37037
BP	GO:0030224	Myeloid & Granulocyte Differentiation	monocyte differentiation	down	NK cell (CD56bright)	Prodromal_iPD	14	-0.648279	-1.63609	0.0175348	0.0175348	0.129586	506	tags=64%, list=14%, signal=55%	IFI16/ACIN1/SP3/IRF7/INPP5D/FOXP1/CDK6/JUN/ZFP36L1	0.642857
BP	GO:0070371	MAPK & Stress Kinase Signaling	ERK1 and ERK2 cascade	down	NK cell (CD56bright)	Prodromal_iPD	65	-0.410231	-1.49444	0.0175528	0.0175528	0.129586	457	tags=25%, list=13%, signal=22%	LGALS9/DUSP10/PTPN6/RAP1B/CCR7/PTPN22/YWHAZ/VEGFB/NOTCH1/NELFE/JUN/PTPRC/ZFP36L1/PYCARD/PTGER4/DUSP1	0.246154
BP	GO:0043304	Myeloid & Granulocyte Differentiation	regulation of mast cell degranulation	down	NK cell (CD56bright)	Prodromal_iPD	13	-0.644975	-1.59964	0.0175545	0.0175545	0.129586	457	tags=38%, list=13%, signal=34%	LGALS9/VAMP8/RAC2/IL4R/CD300A	0.384615
BP	GO:1902105	Myeloid & Granulocyte Differentiation	regulation of leukocyte differentiation	down	NK cell (CD56bright)	Prodromal_iPD	132	-0.340741	-1.38513	0.0175703	0.0175703	0.129586	509	tags=23%, list=14%, signal=21%	ZEB1/IRF7/INPP5D/SMARCB1/JUNB/ZMIZ1/LGALS9/FOXP1/DUSP10/TNFSF9/PTPN6/SOX4/SMARCA2/ITPKB/ACTB/CDK6/ADA/IL4R/SMARCC1/ARID2/NCKAP1L/HCLS1/SASH3/ZFPM1/ZAP70/CD69/SMAD7/FOS/PTPRC/ZFP36L1/RARA	0.234848
BP	GO:0060291	Synaptic Vesicle Recycling & Short-Term Plasticity	long-term synaptic potentiation	up	NK cell (CD56bright)	Prodromal_iPD	23	0.574135	1.62896	0.0176911	0.0176911	0.130195	146	tags=17%, list=4%, signal=17%	VAMP2/CALM1/RGS14/TYROBP	0.173913
BP	GO:0072344	Cytoplasmic Translation Initiation	rescue of stalled ribosome	up	NK cell (CD56bright)	Prodromal_iPD	11	0.691135	1.61566	0.0177572	0.0177572	0.130216	1	tags=9%, list=0%, signal=9%	TCF25	0.0909091
BP	GO:0035994	Skeletal & Muscle Development	response to muscle stretch	down	NK cell (CD56bright)	Prodromal_iPD	12	-0.656883	-1.59631	0.0178182	0.0178182	0.130216	83	tags=50%, list=2%, signal=49%	NFKB1/PIK3CA/GSN/JUN/PTK2/FOS	0.5
BP	GO:0034694	Lipid, Fatty Acid & Sterol Metabolism	response to prostaglandin	down	NK cell (CD56bright)	Prodromal_iPD	12	-0.656397	-1.59513	0.0178182	0.0178182	0.130216	661	tags=67%, list=19%, signal=54%	GNB1/TGFBR3/AKT1/CCR7/PRKAA1/PTGER2/GNAS/PTGER4	0.666667
BP	GO:0071277	Steroid Hormone & Nutrient Sensing	cellular response to calcium ion	down	NK cell (CD56bright)	Prodromal_iPD	23	-0.574671	-1.6728	0.0178565	0.0178565	0.130216	537	tags=39%, list=15%, signal=33%	PLCG2/JUNB/AKT1/ALOX5AP/ITPKB/PRKAA1/FOSB/JUN/FOS	0.391304
BP	GO:0045655	Myeloid & Granulocyte Differentiation	regulation of monocyte differentiation	down	NK cell (CD56bright)	Prodromal_iPD	10	-0.69845	-1.60196	0.0178846	0.0178846	0.130216	506	tags=50%, list=14%, signal=43%	IRF7/INPP5D/FOXP1/CDK6/ZFP36L1	0.5
BP	GO:0048709	Glia & Nervous System Development	oligodendrocyte differentiation	down	NK cell (CD56bright)	Prodromal_iPD	18	-0.597805	-1.63782	0.0180232	0.0180232	0.130907	444	tags=33%, list=12%, signal=29%	DUSP10/SRSF1/CXCR4/RHEB/NOTCH1/PTEN	0.333333
CC	GO:0090575	RNA Polymerase III & Transcription Termination	RNA polymerase II transcription regulator complex	down	NK cell (CD56bright)	Prodromal_iPD	84	-0.394091	-1.49693	0.0180562	0.0180562	0.130907	673	tags=32%, list=19%, signal=27%	CHD4/HMGA1/TCF12/STAT6/DR1/ATF6B/DDIT3/MED27/JUNB/STAT4/USP22/SUPT3H/TAF12/E2F4/STAT1/TAF7/HNRNPU/ANXA2/NR1H2/HIPK2/TLE1/JUN/NONO/SMAD7/FOS/CREM/RARA	0.321429
CC	GO:0042175	Chromatin & Nuclear Speckle Organization	nuclear outer membrane-endoplasmic reticulum membrane network	up	NK cell (CD56bright)	Prodromal_iPD	315	0.296192	1.28407	0.0181156	0.0181156	0.131059	771	tags=27%, list=22%, signal=23%	APOO/NUCB2/PLD3/HLA-DPB1/TAPBPL/UBA52/UBB/CYB561D2/APH1A/SEC61G/RTN4/TMEM147/EMC7/SEC11C/TMC8/LPIN2/OST4/B2M/RAB5IF/FKBP1A/DERL2/ERGIC3/GABARAPL2/DDOST/PDIA6/ZDHHC20/OSBPL8/FKBP2/RAC1/HLA-DQB1/REEP5/SEC24C/SRI/MGST3/GORASP2/CAMLG/SELENOS/ARL6IP5/RAB18/RAB3GAP2/SLC30A5/FKBP8/ZC3H12A/UBE2J1/WDR83OS/ANXA7/TAPBP/KRTCAP2/UNC93B1/ERGIC1/SPCS3/SEC61B/SUCO/ELOVL1/HLA-F/HACD4/GHITM/PIK3R1/ERN1/PTPN1/HLA-G/OSBPL5/VMP1/UFD1/PIGT/LMAN2/RHOG/SPTLC2/TMX1/SSR4/SPCS2/SEC63/SPCS1/VPS13A/LMAN1/OTULINL/RAB2A/STIM2/ZFAND2B/HLA-DPA1/KDELR2/VTI1B/DHRS3/DPM3	0.266667
BP	GO:0001764	Neuron Development & Morphology	neuron migration	down	NK cell (CD56bright)	Prodromal_iPD	35	-0.477079	-1.52981	0.0182089	0.0182089	0.131456	761	tags=43%, list=21%, signal=34%	RHOA/PAFAH1B1/PTK2B/TUBGCP2/AUTS2/NR4A2/CUL5/ZMIZ1/TOP2B/YWHAE/ADGRG1/KIAA0319L/FLNA/USP9X/EOMES	0.428571
BP	GO:0031667	Glycolysis & Sugar Catabolism	response to nutrient levels	down	NK cell (CD56bright)	Prodromal_iPD	128	-0.345784	-1.40018	0.0183641	0.0183641	0.132297	579	tags=27%, list=16%, signal=24%	TBL1XR1/DDIT3/CIDEB/PRKACB/MAPK8/STK39/ATM/NMT1/WDR45/PIM1/PRR5/LARP1/SEC13/AKT1/RICTOR/ZFP36/G6PD/PRKAA1/STAT1/YWHAZ/HNRNPA1/BCAS3/JMY/PLEC/RHEB/MAT2A/DELE1/CPT1A/NR1H2/CAT/HSPA8/HDAC3/FOS/ZEB2/RARA	0.273438
BP	GO:0050806	Synaptic Vesicle Recycling & Short-Term Plasticity	positive regulation of synaptic transmission	up	NK cell (CD56bright)	Prodromal_iPD	29	0.532209	1.59359	0.0184545	0.0184545	0.13243	146	tags=14%, list=4%, signal=13%	VAMP2/CALM1/RGS14/TYROBP	0.137931
BP	GO:0071870	Steroid Hormone & Nutrient Sensing	cellular response to catecholamine stimulus	down	NK cell (CD56bright)	Prodromal_iPD	12	-0.653592	-1.58832	0.0184603	0.0184603	0.13243	661	tags=58%, list=19%, signal=48%	GNG2/GNB1/GSK3A/AKT1/VPS35/FLNA/GNAS	0.583333
BP	GO:0001525	Cardiovascular & Vascular Development	angiogenesis	down	NK cell (CD56bright)	Prodromal_iPD	125	-0.346182	-1.40038	0.0185341	0.0185341	0.132681	480	tags=26%, list=13%, signal=23%	MIA3/AKT1/AGO2/NCL/CEMIP2/PTPN6/TNFAIP3/ITGA5/NR4A1/ATP2B4/ADGRG1/KLF2/STIM1/STAT1/YWHAZ/HIPK1/BCAS3/VEGFB/SERPINE1/ETS1/VAV3/NOTCH1/ANXA2/PECAM1/PIK3CD/PIK3CG/ATP5F1B/HIPK2/JUN/FMNL3/PRKX/PTK2	0.256
BP	GO:0001818	Cytokine Receptor Signaling & Inflammatory Response	negative regulation of cytokine production	down	NK cell (CD56bright)	Prodromal_iPD	100	-0.377669	-1.47845	0.0185733	0.0185733	0.132684	414	tags=25%, list=12%, signal=23%	PTPN6/TNFAIP3/TIGIT/ZFP36/IRAK3/CCR7/PTPN22/KLF2/ELF4/NPTN/PPP1R11/GPR174/JAK2/NCKAP1L/XAF1/ZFPM1/TIA1/SMAD7/DICER1/HDAC3/PTPRC/PYCARD/ERBIN/RARA/PTGER4	0.25
BP	GO:0006414	Cytoplasmic Translation Initiation	translational elongation	up	NK cell (CD56bright)	Prodromal_iPD	24	0.569333	1.63767	0.0186309	0.0186309	0.132818	174	tags=12%, list=5%, signal=12%	TCF25/SECISBP2/USP16	0.125
BP	GO:0007549	Telomere Maintenance & Chromosome Structure	sex-chromosome dosage compensation	down	NK cell (CD56bright)	Prodromal_iPD	12	-0.652867	-1.58656	0.0187813	0.0187813	0.133333	254	tags=33%, list=7%, signal=31%	SPEN/HNRNPU/LBR/HDAC3	0.333333
BP	GO:0009048	Telomere Maintenance & Chromosome Structure	dosage compensation by inactivation of X chromosome	down	NK cell (CD56bright)	Prodromal_iPD	12	-0.652867	-1.58656	0.0187813	0.0187813	0.133333	254	tags=33%, list=7%, signal=31%	SPEN/HNRNPU/LBR/HDAC3	0.333333
BP	GO:0030855	Epithelial, Skin & Eye Development	epithelial cell differentiation	down	NK cell (CD56bright)	Prodromal_iPD	130	-0.341085	-1.38811	0.0191242	0.0191242	0.135288	900	tags=39%, list=25%, signal=30%	ANXA1/PRKCH/ACADVL/ASAH1/PDE4D/NUMA1/SMAD4/AKT2/VIM/PPP3R1/RHOA/SRSF6/RFX3/PLCB1/MYO9A/HNRNPH3/PAFAH1B1/IPO7/PPP3CA/ROCK1/SAFB2/ATRX/SLC4A7/GSK3A/ZEB1/SMARCB1/AKT1/BCR/SOX4/E2F4/ZFP36/RAP1B/KLF2/STAT1/CDK6/SERPINE1/RBM4/PLEC/FLNA/RHEB/NOTCH1/CPT1A/PECAM1/SKIL/MSN/FNDC3A/JUN/PRKX/ZFP36L1/ZEB2/RARA	0.392308
BP	GO:0045429	Antioxidant Defense & Redox Homeostasis	positive regulation of nitric oxide biosynthetic process	down	NK cell (CD56bright)	Prodromal_iPD	13	-0.641824	-1.59182	0.0191359	0.0191359	0.135288	455	tags=38%, list=13%, signal=34%	AKT1/DDAH2/KLF2/STAT1/JAK2	0.384615
BP	GO:0070663	Myeloid & Granulocyte Differentiation	regulation of leukocyte proliferation	down	NK cell (CD56bright)	Prodromal_iPD	94	-0.372449	-1.44105	0.0193873	0.0193873	0.136257	695	tags=37%, list=20%, signal=31%	CCDC88B/RIPOR2/GPR183/PPP3CA/CD3E/PNP/AHR/BID/STAT6/RASSF5/SLC39A10/ATM/INPP5D/SPN/LGALS9/TNFSF9/TNFRSF14/PTPN6/TNFAIP3/FCGR3A/NCK2/PTPN22/RAC2/ADA/JAK2/VAV3/NCKAP1L/SASH3/CD300A/ZAP70/CORO1A/CD55/PTK2/PTPRC/PYCARD	0.37234
BP	GO:0007009	Lipid Flipping & Membrane Domain Transport	plasma membrane organization	down	NK cell (CD56bright)	Prodromal_iPD	46	-0.451725	-1.54487	0.0193937	0.0193937	0.136257	462	tags=37%, list=13%, signal=33%	CHMP2A/GSN/GSDMD/ATP10A/PRF1/AKT1/GZMB/PLSCR1/SPTBN1/PLEC/CXCR4/CASP1/ANXA2/PTEN/BIN1/HDAC3/PTPRC	0.369565
BP	GO:1901654	Glycolysis & Sugar Catabolism	response to ketone	down	NK cell (CD56bright)	Prodromal_iPD	68	-0.402232	-1.48763	0.019436	0.019436	0.136257	718	tags=37%, list=20%, signal=30%	PIK3CA/HNRNPD/AHR/GNB1/BTG2/FOXO3/TGFBR3/XRN1/STK39/LARP1/AKT1/FOXP1/NCOA4/CCR7/PRKAA1/FOSB/JAK2/ABHD2/PTGER2/GNAS/HDAC3/FOS/PTPRC/PTGER4/DUSP1	0.367647
BP	GO:0006974	DNA Repair & Genome Integrity	DNA damage response	down	NK cell (CD56bright)	Prodromal_iPD	291	-0.289948	-1.29113	0.019506	0.019506	0.136257	673	tags=25%, list=19%, signal=22%	CHD4/HMGA1/RNF168/INO80E/IMMP2L/SNW1/BID/BTG2/UCHL5/FOXO3/UBE2V2/PARP4/SMC5/SMC3/TEX264/RNF138/ATRX/DDIT3/DGKZ/CIDEB/MAPK8/MTREX/IRF7/HELB/ATM/GRB2/SMARCB1/XRCC5/TOP2B/FOXP1/USP22/SUPT3H/TAF12/SOX4/CRY1/TERF2IP/MBTPS1/SMARCA2/DYRK2/ACTB/NSMCE2/CDK6/HIPK1/MTA1/NBN/SMARCC1/TAF7/JMY/DDX5/MDM4/UIMC1/VAV3/ARID2/GNL1/DELE1/UBA6/PARP10/SHLD2/SKIL/WAC/MCL1/SETX/WRNIP1/USP9X/HIPK2/CDK9/NSMCE1/SUSD6/NONO/HDAC3/TRIP12/PYCARD/TLK1	0.250859
BP	GO:0009611	Cardiovascular & Vascular Development	response to wounding	down	NK cell (CD56bright)	Prodromal_iPD	125	-0.344311	-1.39281	0.0195359	0.0195359	0.136257	610	tags=36%, list=17%, signal=31%	TLN1/ZFP36L2/RHOA/SRSF6/CHMP2A/PIK3CA/PPP3CA/GSDMD/RAP2B/CLIC1/GNA13/DDIT3/PLCG2/DGKZ/FERMT3/MIA3/PRF1/BLOC1S4/PTPN6/TNFAIP3/GZMB/ITGA5/ZFP36/ADGRG1/ACTB/PLSCR1/VEGFB/SERPINE1/JAK2/PLEK/ABHD2/ARF4/PLEC/FLNA/CASP1/VAV3/ANXA2/PECAM1/PIK3CG/GNAS/RASA3/PTEN/JUN/PTK2/ZFP36L1	0.36
BP	GO:0051321	DNA Replication & Cell Cycle	meiotic cell cycle	down	NK cell (CD56bright)	Prodromal_iPD	47	-0.449771	-1.54701	0.0195642	0.0195642	0.136257	595	tags=32%, list=17%, signal=27%	BUB3/SMC3/TUBGCP2/ATRX/PSMD13/PPP2R1A/ATM/TOP2B/SUN2/NBN/PPP2CA/ACTR3/PTEN/STAG2/DUSP1	0.319149
BP	GO:0071560	General Organ & Embryonic Development	cellular response to transforming growth factor beta stimulus	down	NK cell (CD56bright)	Prodromal_iPD	77	-0.382414	-1.43865	0.0196235	0.0196235	0.136257	129	tags=27%, list=4%, signal=27%	CREBBP/SDCBP/SNW1/PDGFD/TGFBR3/RBBP7/ZEB1/ZMIZ1/CHST11/GLG1/LPXN/SKIL/CITED2/USP9X/HIPK2/JUN/SMAD7/PTK2/FOS/ZFP36L1/ZEB2	0.272727
BP	GO:0060326	Leukocyte Migration & Activation	cell chemotaxis	down	NK cell (CD56bright)	Prodromal_iPD	80	-0.380098	-1.43618	0.0196235	0.0196235	0.136257	385	tags=24%, list=11%, signal=22%	CAMK1D/NR4A1/CCR7/RAC2/VEGFB/SERPINE1/PLEC/CXCR4/VAV3/IL16/NOTCH1/NCKAP1L/GBF1/PIK3CD/PIK3CG/CORO1A/PTK2/LYST/DUSP1	0.2375
BP	GO:0030511	MAPK & Stress Kinase Signaling	positive regulation of transforming growth factor beta receptor signaling pathway	down	NK cell (CD56bright)	Prodromal_iPD	11	-0.665855	-1.57283	0.0197021	0.0197021	0.136257	810	tags=73%, list=23%, signal=56%	SMAD4/CREBBP/SDCBP/SNW1/TGFBR3/CITED2/HIPK2/ZEB2	0.727273
BP	GO:1903846	General Organ & Embryonic Development	positive regulation of cellular response to transforming growth factor beta stimulus	down	NK cell (CD56bright)	Prodromal_iPD	11	-0.665855	-1.57283	0.0197021	0.0197021	0.136257	810	tags=73%, list=23%, signal=56%	SMAD4/CREBBP/SDCBP/SNW1/TGFBR3/CITED2/HIPK2/ZEB2	0.727273
MF	GO:0031490	Chromatin Remodeling & Histone Modification	chromatin DNA binding	down	NK cell (CD56bright)	Prodromal_iPD	56	-0.431115	-1.52868	0.0197119	0.0197119	0.136257	686	tags=27%, list=19%, signal=22%	CREBBP/CHD4/FOXO3/REPIN1/ATRX/SMARCB1/ACTB/SMARCC1/HNRNPU/NOTCH1/KDM6A/NR1H2/HDAC3/EOMES/RARA	0.267857
BP	GO:0030258	Lipid, Fatty Acid & Sterol Metabolism	lipid modification	down	NK cell (CD56bright)	Prodromal_iPD	28	-0.519644	-1.59201	0.0198947	0.0198947	0.13676	881	tags=46%, list=25%, signal=35%	ACADVL/MTMR1/AGK/AKT2/SACM1L/ECH1/DGKZ/INPP5D/AKT1/PRKAA1/CPT1A/ACAA2/PTEN	0.464286
BP	GO:0002250	Adaptive Immune Response	adaptive immune response	down	NK cell (CD56bright)	Prodromal_iPD	166	-0.324268	-1.34817	0.019936	0.019936	0.13676	685	tags=32%, list=19%, signal=27%	GPR183/HLA-C/PTK2B/CD3E/RNF168/AHR/IL18R1/HSPD1/STAT6/SKAP1/LAT/ERAP2/IRF7/SLA2/INPP5D/SH2D1A/JUNB/SPN/STAT4/PRF1/LGALS9/DUSP10/TNFRSF14/CD226/KLRD1/PTPN6/TNFAIP3/FCGR3A/ORAI1/PRKAA1/ADA/IL4R/IL2RB/NBN/JAK2/GNL1/CD8A/NOTCH1/NCKAP1L/PIK3CD/BTN3A1/SHLD2/PIK3CG/SASH3/ZAP70/CD69/FCMR/CD55/SMAD7/PTPRC/EOMES/PYCARD/IL12RB2	0.319277
BP	GO:0003151	Cardiovascular & Vascular Development	outflow tract morphogenesis	down	NK cell (CD56bright)	Prodromal_iPD	17	-0.608618	-1.64288	0.0199582	0.0199582	0.13676	178	tags=29%, list=5%, signal=28%	NOTCH1/ZFPM1/CITED2/JUN/RARA	0.294118
BP	GO:0045445	Skeletal & Muscle Development	myoblast differentiation	down	NK cell (CD56bright)	Prodromal_iPD	31	-0.498056	-1.55842	0.0199808	0.0199808	0.13676	844	tags=52%, list=24%, signal=40%	BRD7/IFRD1/MBNL1/PLCB1/RIPOR2/DDIT3/SMARCB1/SOX4/SMARCA2/ACTB/SMARCC1/DDX5/PLEC/ARID2/NOTCH1/ZFP36L1	0.516129
BP	GO:0050727	Cytokine Receptor Signaling & Inflammatory Response	regulation of inflammatory response	down	NK cell (CD56bright)	Prodromal_iPD	116	-0.34169	-1.36299	0.0200038	0.0200038	0.13676	495	tags=25%, list=14%, signal=22%	STK39/SPN/FOXP1/DUSP10/RICTOR/BCR/PTPN6/TNFAIP3/VAMP8/CCR7/VPS35/ELF4/NR1D2/ADA/SERPINE1/ETS1/JAK2/GBP5/CASP1/BIRC2/IL16/AKNA/NR1H2/IL10RA/PIK3CG/GNAS/PTPRC/PYCARD/PTGER4	0.25
BP	GO:0007623	Steroid Hormone & Nutrient Sensing	circadian rhythm	down	NK cell (CD56bright)	Prodromal_iPD	63	-0.423975	-1.53612	0.020025	0.020025	0.13676	448	tags=25%, list=13%, signal=23%	CSNK1D/THRAP3/CRY1/PRKAA1/NR1D2/ADA/MTA1/HNRNPU/RBM4/SETX/USP9X/PTEN/NONO/NDUFA9/HDAC3/BHLHE40	0.253968
BP	GO:0007266	G Protein & GPCR Signaling	Rho protein signal transduction	down	NK cell (CD56bright)	Prodromal_iPD	40	-0.459464	-1.5111	0.0201774	0.0201774	0.137237	761	tags=48%, list=21%, signal=38%	RHOA/CSNK1A1/P2RY8/RIPOR2/AKAP13/ROCK1/ARHGEF1/GNA13/DOCK10/ARHGEF7/BCR/KCTD10/CCR7/ADGRG1/ARHGEF3/PECAM1/SEMA4D/MYO9B/TAGAP	0.475
BP	GO:0061844	Immunoglobulin Production & Isotype Switching	antimicrobial humoral immune response mediated by antimicrobial peptide	up	NK cell (CD56bright)	Prodromal_iPD	10	0.703815	1.59375	0.0202444	0.0202444	0.137237	776	tags=70%, list=22%, signal=55%	FAU/B2M/CCL5/GNLY/GAPDH/XCL1/ROMO1	0.7
BP	GO:0001911	NK Cell & Cytotoxic Immunity	negative regulation of leukocyte mediated cytotoxicity	down	NK cell (CD56bright)	Prodromal_iPD	18	-0.592454	-1.62316	0.0202561	0.0202561	0.137237	489	tags=44%, list=14%, signal=39%	GRB2/INPP5D/LGALS9/KLRD1/TIGIT/KIR2DL4/NCKAP1L/PTPRC	0.444444
BP	GO:0031342	NK Cell & Cytotoxic Immunity	negative regulation of cell killing	down	NK cell (CD56bright)	Prodromal_iPD	18	-0.592454	-1.62316	0.0202561	0.0202561	0.137237	489	tags=44%, list=14%, signal=39%	GRB2/INPP5D/LGALS9/KLRD1/TIGIT/KIR2DL4/NCKAP1L/PTPRC	0.444444
BP	GO:0045944	DNA-Binding TF Activity & Core Promoter Binding	positive regulation of transcription by RNA polymerase II	down	NK cell (CD56bright)	Prodromal_iPD	364	-0.271117	-1.24155	0.0202958	0.0202958	0.137237	719	tags=26%, list=20%, signal=23%	CDK12/LARP7/SFPQ/HIVEP1/HNRNPD/CREBBP/PPP3CA/HMGA1/AHR/ZBTB16/SNW1/TCF12/CSRNP1/STAT6/FOXO3/WDR82/MAML3/SKAP1/ZNF580/TBL1XR1/ATF6B/ATRX/ZNF24/AUTS2/RNF40/DDIT3/MED27/NR4A2/PHIP/CAMTA1/GSK3A/ZEB1/IRF7/ATM/SMARCB1/JUNB/SERTAD1/ZMIZ1/STAT4/AKT1/IRF2/AGO2/NCL/TAF12/THRAP3/SOX4/ELL2/E2F4/NR4A1/SMARCA2/CDK13/NCK2/KLF2/ELF4/STAT1/PLSCR1/NR1D2/FOSB/BCAS3/PRDM2/SMARCC1/TAF7/HNRNPU/ETS1/JAK2/ARF4/NOTCH1/ANXA2/AKNA/NR1H2/HCLS1/CRTC3/NELFE/ACTR3/CHD8/MED13L/SETX/ZFPM1/CITED2/RRP1B/HIPK2/CDK9/PTEN/FLI1/JUN/CAND1/KLF6/HDAC3/FOS/EOMES/CREM/ZEB2/SS18/RARA	0.258242
BP	GO:0030048	Actin Cytoskeleton & Cell Migration	actin filament-based movement	down	NK cell (CD56bright)	Prodromal_iPD	27	-0.530409	-1.61363	0.020358	0.020358	0.137386	718	tags=44%, list=20%, signal=36%	PDE4B/PDE4D/PIK3CA/GSN/ROCK1/WIPF1/SUN2/FLNA/ATP1A1/BIN1/MYO9B/ZEB2	0.444444
BP	GO:0046474	Lipid, Fatty Acid & Sterol Metabolism	glycerophospholipid biosynthetic process	down	NK cell (CD56bright)	Prodromal_iPD	44	-0.462405	-1.56323	0.0204606	0.0204606	0.137627	589	tags=36%, list=17%, signal=31%	PIP4K2A/PLCG2/DGKZ/ATM/INPP5D/SLC44A1/CHPT1/ITPKB/PRKAA1/PLSCR1/SLC44A2/PIK3CD/PIK3CG/PTEN/INPP4A/AGPAT4	0.363636
BP	GO:0071456	Cytokine, Growth Factor & Broad Stress Response	cellular response to hypoxia	down	NK cell (CD56bright)	Prodromal_iPD	45	-0.435035	-1.48621	0.0204744	0.0204744	0.137627	325	tags=20%, list=9%, signal=18%	PRKAA1/MDM4/NOTCH1/ACAA2/CITED2/HIPK2/NONO/FOS/ZFP36L1	0.2
BP	GO:0031347	Cytokine, Growth Factor & Broad Stress Response	regulation of defense response	down	NK cell (CD56bright)	Prodromal_iPD	282	-0.283348	-1.25861	0.0207582	0.0207582	0.139064	506	tags=22%, list=14%, signal=20%	IRF7/CUL5/STK39/GRB2/INPP5D/SH2D1A/PIM1/SPN/XRCC5/LGALS9/AKT1/FOXP1/DUSP10/YWHAE/CD226/KLRD1/RICTOR/BCR/PTPN6/ZC3HAV1/TNFAIP3/NEK9/TIGIT/IRAK3/VAMP8/DPP9/CCR7/PTPN22/VPS35/ELF4/KIR2DL4/STAT1/YWHAZ/PLSCR1/NR1D2/ADA/SERPINE1/ETS1/JAK2/PPP2CA/TRAF3IP3/GBP5/CASP1/BIRC2/IL16/CPT1A/AKNA/NR1H2/IL10RA/PIK3CG/GNAS/CD300A/TRIM22/NONO/HSPA8/PTPRC/PYCARD/ERBIN/TRIM44/PTGER4/RIOK3	0.216312
BP	GO:0050777	Adaptive Immune Response	negative regulation of immune response	down	NK cell (CD56bright)	Prodromal_iPD	82	-0.384348	-1.46189	0.0207695	0.0207695	0.139064	489	tags=30%, list=14%, signal=27%	GRB2/INPP5D/PIM1/SPN/LGALS9/DUSP10/TNFRSF14/KLRD1/BCR/PTPN6/TNFAIP3/TIGIT/IRAK3/PRKAA1/KIR2DL4/YWHAZ/IL4R/NCKAP1L/NR1H2/GNAS/CD300A/CD69/CD55/SMAD7/PTPRC	0.304878
CC	GO:0120025	Actin Cytoskeleton & Cell Migration	plasma membrane bounded cell projection	down	NK cell (CD56bright)	Prodromal_iPD	461	-0.259821	-1.21113	0.0208709	0.0208709	0.139439	739	tags=26%, list=21%, signal=24%	GNAI3/MYO9A/CSNK1A1/ERC1/PAFAH1B1/PIK3CA/SELPLG/SFPQ/NIN/GSN/NCAM1/RIPOR2/OFD1/PPP3CA/PTK2B/CD3E/GNB1/ROCK1/PUM1/CAPRIN1/WIPF1/HSPD1/UTRN/ARHGEF6/PRKAR2A/C2CD5/TBC1D31/PIP4K2A/GNA13/BRWD1/TUBGCP2/SLC4A7/AUTS2/XRN1/PLCG2/DOCK10/DGKZ/PRKACB/MAPK8/PPP2R1A/GSK3A/DCP1A/AP2A1/AK2/SPN/STAU2/ARHGEF7/GPHN/LDLRAP1/AKT1/BLOC1S4/CCT8/CSNK1D/APBB1IP/DNAAF2/RRP7A/CEP78/AGO2/BCR/ARHGAP45/ARL8A/ITGA5/DCTN1/ATP2B4/FCHSD2/ACAP2/ADGRG1/VPS35/PURA/TMEM50A/PRKAA1/PKN2/SH3KBP1/STAT1/ACTB/TUBA1B/PSTPIP1/DIAPH1/RAC2/NPTN/CDK6/KLHL24/KIFAP3/EVL/LDHA/HIPK1/IQGAP2/HNRNPU/SPTBN1/PLEK/ABHD2/ARF4/PLEC/FLNA/ITGA4/SIPA1L1/ATP6V0D1/MPST/ACAA2/RAB6A/HTT/IL10RA/SNRNP200/VTI1A/ACTR3/GNAS/SETX/ATP1A1/KCNAB2/USP9X/MSN/PTEN/CORO1A/SEMA4D/SMAD7/BIN1/MYO9B/PTK2/UHMK1/PTPRC/LCP1/RARA	0.264642
CC	GO:0005925	Cell Adhesion, Junction & Polarity	focal adhesion	down	NK cell (CD56bright)	Prodromal_iPD	155	-0.328013	-1.35825	0.0209945	0.0209945	0.139439	834	tags=34%, list=23%, signal=27%	LIMK1/ADGRE5/PDCD6IP/ADAM10/ITGB7/FLII/TLN1/VIM/CAP1/RHOA/CAPN1/PPP1CB/GSN/PTK2B/HMGA1/SDCBP/PRKAR2A/PARVG/GNA13/SVIL/LASP1/ARHGEF7/APBB1IP/YWHAE/IRF2/LPXN/ITGA5/SH3KBP1/ACTB/PEAK1/YWHAZ/RAC2/GDI2/EVL/SNTB1/JAK2/PLEC/FLNA/TES/ITGA4/ANXA6/IL16/ACTR3/ARHGAP26/MSN/G3BP1/CAT/HSPA8/FHL3/PTK2/PTPRC/LCP1	0.335484
BP	GO:2000146	Actin Cytoskeleton & Cell Migration	negative regulation of cell motility	down	NK cell (CD56bright)	Prodromal_iPD	81	-0.388974	-1.47338	0.0210124	0.0210124	0.139439	622	tags=30%, list=17%, signal=25%	FOXO3/RAP2B/TGFBR3/RBBP7/MIA3/AKT1/DUSP10/BCR/ATP2B4/ADGRG1/ADA/EVL/SERPINE1/ABHD2/ARID2/NOTCH1/CITED2/CD300A/CD69/PTEN/SMAD7/ZEB2/PTGER4/DUSP1	0.296296
MF	GO:0001228	DNA-Binding TF Activity & Core Promoter Binding	DNA-binding transcription activator activity, RNA polymerase II-specific	down	NK cell (CD56bright)	Prodromal_iPD	81	-0.388784	-1.47266	0.0210124	0.0210124	0.139439	646	tags=32%, list=18%, signal=27%	ZBTB16/TCF12/CSRNP1/STAT6/FOXO3/ZNF580/ATF6B/ZNF24/DDIT3/NR4A2/JUNB/IRF2/SOX4/E2F4/NR4A1/ELF4/PLSCR1/FOSB/PRDM2/ETS1/NR1H2/FLI1/JUN/KLF6/FOS/ZEB2	0.320988
BP	GO:0043627	Steroid Hormone & Nutrient Sensing	response to estrogen	down	NK cell (CD56bright)	Prodromal_iPD	13	-0.639385	-1.58578	0.0210337	0.0210337	0.139439	408	tags=38%, list=11%, signal=34%	NCOA4/PRKAA1/BCAS3/CITED2/RARA	0.384615
MF	GO:0001216	DNA-Binding TF Activity & Core Promoter Binding	DNA-binding transcription activator activity	down	NK cell (CD56bright)	Prodromal_iPD	82	-0.384009	-1.4606	0.0211072	0.0211072	0.139439	646	tags=32%, list=18%, signal=27%	ZBTB16/TCF12/CSRNP1/STAT6/FOXO3/ZNF580/ATF6B/ZNF24/DDIT3/NR4A2/JUNB/IRF2/SOX4/E2F4/NR4A1/ELF4/PLSCR1/FOSB/PRDM2/ETS1/NR1H2/FLI1/JUN/KLF6/FOS/ZEB2	0.317073
MF	GO:0005096	G Protein & GPCR Signaling	GTPase activator activity	down	NK cell (CD56bright)	Prodromal_iPD	73	-0.376726	-1.40663	0.0211114	0.0211114	0.139439	419	tags=34%, list=12%, signal=31%	PLCB1/ARFGAP2/MYO9A/RASA2/FAM13B/ARHGAP25/ARHGEF1/ARHGEF6/BCR/ARHGAP45/ARFGAP3/ACAP2/GDI2/IQGAP2/TBC1D1/VAV3/SIPA1L1/NCKAP1L/RASA3/ARHGAP26/JUN/ARHGAP12/MYO9B/TAGAP/ARHGAP9	0.342466
BP	GO:0048545	Lipid, Fatty Acid & Sterol Metabolism	response to steroid hormone	down	NK cell (CD56bright)	Prodromal_iPD	102	-0.37586	-1.47272	0.0214461	0.0214461	0.14112	510	tags=25%, list=14%, signal=22%	RBBP7/GSK3A/STK39/JUNB/ZMIZ1/FOXP1/NCOA4/CRY1/PDCD7/ZFP36/FOSB/TAF7/HNRNPU/JAK2/ABHD2/PTGER2/DDX5/ATP1A1/JUN/HSPA8/HDAC3/FOS/PTPRC/ZFP36L1/DUSP1	0.245098
BP	GO:0071396	Cytokine, Growth Factor & Broad Stress Response	cellular response to lipid	down	NK cell (CD56bright)	Prodromal_iPD	175	-0.308265	-1.28904	0.0214486	0.0214486	0.14112	840	tags=33%, list=24%, signal=27%	UFM1/NFKB1/XPO1/GBP2/VIM/ZFP36L2/GPRIN3/RHOA/PLCB1/CDK12/DAXX/HNRNPD/PTK2B/AHR/GNB1/SNW1/BTG2/FOXO3/SAFB2/NFKBIB/PLCG2/MAPK8/GSK3A/PRPF8/ATM/PIM1/ZMIZ1/AKT1/FOXP1/BCR/PTPN6/NCOA4/CRY1/TNFAIP3/ZFP36/IRAK3/CCR7/PTPN22/PRKAA1/TAF7/SERPINE1/HNRNPU/JAK2/ABHD2/PTGER2/DDX5/GBP5/CASP1/CPT1A/GNAS/ATP1A1/CD55/HSPA8/FOS/ZFP36L1/PYCARD/RARA/PTGER4	0.331429
MF	GO:0016462	Hydrolase, Phosphatase & JAK-STAT Signaling	pyrophosphatase activity	down	NK cell (CD56bright)	Prodromal_iPD	215	-0.306998	-1.32615	0.0217057	0.0217057	0.141868	911	tags=31%, list=26%, signal=25%	ACIN1/KIF2A/RAB7A/DHX15/HSPA9/CCT4/ATP11B/CCT5/GBP2/PSMC6/GIMAP2/TAP2/PPA1/RHOA/RECQL/GNAI3/ABCF1/CHD4/GNB1/HSPD1/ATP10A/RAP2B/SMC5/SMC3/GNA13/ATRX/MTREX/GIMAP4/GIMAP5/DCP1A/HELB/XRCC5/CCT8/RAB4B/DUT/MTG1/ARL8A/ATP9B/ATP8A1/ATP2B4/RAP1B/SMARCA2/ACTB/TUBA1B/CCT7/RAC2/GIMAP1/ATP8B4/DDX5/ARF4/GBP5/RHEB/GBP4/GNL1/RAB6A/SNRNP200/GNAS/PSMC5/CCT3/CHD8/ATP1A1/WRNIP1/G3BP1/ARL15/GIMAP6/HSPA8/MYO9B	0.311628
MF	GO:0016817	Hydrolase, Phosphatase & JAK-STAT Signaling	hydrolase activity, acting on acid anhydrides	down	NK cell (CD56bright)	Prodromal_iPD	215	-0.306998	-1.32615	0.0217057	0.0217057	0.141868	911	tags=31%, list=26%, signal=25%	ACIN1/KIF2A/RAB7A/DHX15/HSPA9/CCT4/ATP11B/CCT5/GBP2/PSMC6/GIMAP2/TAP2/PPA1/RHOA/RECQL/GNAI3/ABCF1/CHD4/GNB1/HSPD1/ATP10A/RAP2B/SMC5/SMC3/GNA13/ATRX/MTREX/GIMAP4/GIMAP5/DCP1A/HELB/XRCC5/CCT8/RAB4B/DUT/MTG1/ARL8A/ATP9B/ATP8A1/ATP2B4/RAP1B/SMARCA2/ACTB/TUBA1B/CCT7/RAC2/GIMAP1/ATP8B4/DDX5/ARF4/GBP5/RHEB/GBP4/GNL1/RAB6A/SNRNP200/GNAS/PSMC5/CCT3/CHD8/ATP1A1/WRNIP1/G3BP1/ARL15/GIMAP6/HSPA8/MYO9B	0.311628
MF	GO:0016818	Hydrolase, Phosphatase & JAK-STAT Signaling	hydrolase activity, acting on acid anhydrides, in phosphorus-containing anhydrides	down	NK cell (CD56bright)	Prodromal_iPD	215	-0.306998	-1.32615	0.0217057	0.0217057	0.141868	911	tags=31%, list=26%, signal=25%	ACIN1/KIF2A/RAB7A/DHX15/HSPA9/CCT4/ATP11B/CCT5/GBP2/PSMC6/GIMAP2/TAP2/PPA1/RHOA/RECQL/GNAI3/ABCF1/CHD4/GNB1/HSPD1/ATP10A/RAP2B/SMC5/SMC3/GNA13/ATRX/MTREX/GIMAP4/GIMAP5/DCP1A/HELB/XRCC5/CCT8/RAB4B/DUT/MTG1/ARL8A/ATP9B/ATP8A1/ATP2B4/RAP1B/SMARCA2/ACTB/TUBA1B/CCT7/RAC2/GIMAP1/ATP8B4/DDX5/ARF4/GBP5/RHEB/GBP4/GNL1/RAB6A/SNRNP200/GNAS/PSMC5/CCT3/CHD8/ATP1A1/WRNIP1/G3BP1/ARL15/GIMAP6/HSPA8/MYO9B	0.311628
BP	GO:0051253	DNA-Binding TF Activity & Core Promoter Binding	negative regulation of RNA metabolic process	down	NK cell (CD56bright)	Prodromal_iPD	418	-0.266582	-1.22891	0.0218179	0.0218179	0.141868	754	tags=26%, list=21%, signal=24%	SRSF6/RFX3/PLCB1/SCML4/PARN/SPEN/DAXX/LARP7/SFPQ/HIVEP1/HNRNPD/CREBBP/CHD4/HMGA1/RNF168/AHR/SDCBP/ZBTB16/SNW1/BTG2/STAT6/FOXO3/DR1/WDR82/ZBTB20/TBL1XR1/ZNF24/EHMT1/DDIT3/ZMYND11/ZNF706/RBBP7/NR4A2/YAF2/SRSF9/ELAVL1/ZEB1/IRF7/PHF21A/TENT5C/SLA2/XRCC5/LARP1/AKT1/FOXP1/IRF2/AGO2/ZHX2/THRAP3/SOX4/CRY1/SYNCRIP/NOC2L/ZNF217/CXXC5/ZFP36/DNMT1/SMARCA2/NCK2/PURA/KLF2/STAT1/YWHAZ/CDK6/NR1D2/FOSB/MTA1/BAZ2A/PRDM2/TAF7/HNRNPU/NSD1/JAK2/DDX5/FLNA/SRSF1/MDM4/LARP4B/UIMC1/CASP1/NOTCH1/NR1H2/HCLS1/PARP10/NELFE/SFMBT2/SKIL/PSMC5/CHD8/ZFPM1/CITED2/USP9X/HIPK2/CDK9/TLE1/JUN/TRIM22/NONO/SEMA4D/SMAD7/DICER1/HSPA8/BIN1/HDAC3/PTPRC/BHLHE40/EOMES/CREM/ZEB2/RARA	0.263158
MF	GO:0004896	Cytokine Receptor Signaling & Inflammatory Response	cytokine receptor activity	down	NK cell (CD56bright)	Prodromal_iPD	18	-0.589805	-1.6159	0.021851	0.021851	0.141868	343	tags=44%, list=10%, signal=40%	IL2RG/IL18R1/CCR7/IL4R/IL2RB/CXCR4/IL10RA/IL12RB2	0.444444
BP	GO:0021766	Glia & Nervous System Development	hippocampus development	down	NK cell (CD56bright)	Prodromal_iPD	24	-0.544205	-1.60019	0.0218977	0.0218977	0.141868	727	tags=42%, list=20%, signal=33%	PAFAH1B1/XRN2/BTG2/YWHAE/ATP2B4/OGDH/CDK6/PTEN/ZEB2/RARA	0.416667
CC	GO:0030532	Protein Complex Stabilization & Oligomerization	small nuclear ribonucleoprotein complex	up	NK cell (CD56bright)	Prodromal_iPD	54	0.428354	1.47333	0.0219162	0.0219162	0.141868	756	tags=37%, list=21%, signal=30%	SART1/SNRPD2/LSM4/SF3B6/SF3B5/DDX46/SNRPB/LSM7/ZMAT2/SNRPF/PRPF40A/ARFGEF1/PRPF6/SNRPN/SF3B4/SNRPE/SNRNP70/LUC7L3/RBM42/U2SURP	0.37037
BP	GO:0061900	Glia & Nervous System Development	glial cell activation	down	NK cell (CD56bright)	Prodromal_iPD	10	-0.689355	-1.5811	0.0219279	0.0219279	0.141868	247	tags=40%, list=7%, signal=37%	JAK2/JUN/PTPRC/ZEB2	0.4
MF	GO:0070851	General Organ & Embryonic Development	growth factor receptor binding	down	NK cell (CD56bright)	Prodromal_iPD	27	-0.529289	-1.61023	0.0219362	0.0219362	0.141868	652	tags=44%, list=18%, signal=37%	SDCBP/PDGFD/SLA/GRB2/ITGA5/PLSCR1/NPTN/VEGFB/JAK2/ARF4/VAV3/PYCARD	0.444444
BP	GO:1903350	Ion Homeostasis & Compartmental pH Regulation	response to dopamine	down	NK cell (CD56bright)	Prodromal_iPD	12	-0.647549	-1.57363	0.0219917	0.0219917	0.141958	979	tags=67%, list=27%, signal=49%	COMT/GNG2/GNB1/GSK3A/AKT1/VPS35/FLNA/GNAS	0.666667
BP	GO:2000036	Myeloid & Granulocyte Differentiation	regulation of stem cell population maintenance	down	NK cell (CD56bright)	Prodromal_iPD	27	-0.527261	-1.60406	0.0222518	0.0222518	0.142505	549	tags=37%, list=15%, signal=32%	ZNF706/RBBP7/ELAVL1/BICRAL/SMARCB1/SMARCA2/ACTB/SMARCC1/WDR43/SS18	0.37037
BP	GO:0032206	Telomere Maintenance & Chromosome Structure	positive regulation of telomere maintenance	down	NK cell (CD56bright)	Prodromal_iPD	38	-0.475625	-1.54678	0.0222786	0.0222786	0.142505	855	tags=66%, list=24%, signal=51%	CCT2/PTGES3/PRKCQ/RAD50/CTNNB1/PNKP/ATR/INO80D/CCT4/CCT5/PARN/HNRNPD/INO80E/UCHL5/ATRX/ATM/CCT8/TINF2/TERF2IP/CCT7/HNRNPA1/NBN/CCT3/HNRNPA2B1/TNKS2	0.657895
BP	GO:0050855	B Cell Receptor Signaling & Apoptosis	regulation of B cell receptor signaling pathway	down	NK cell (CD56bright)	Prodromal_iPD	13	-0.63809	-1.58257	0.0222988	0.0222988	0.142505	543	tags=62%, list=15%, signal=52%	SLC39A10/FOXP1/PTPN6/LPXN/PTPN22/PLCL2/CD300A/FCMR	0.615385
BP	GO:0046578	G Protein & GPCR Signaling	regulation of Ras protein signal transduction	down	NK cell (CD56bright)	Prodromal_iPD	12	-0.646316	-1.57063	0.0223127	0.0223127	0.142505	819	tags=58%, list=23%, signal=45%	RASAL3/SHOC2/RASA2/PICALM/ITPKB/NOTCH1/RASA3	0.583333
BP	GO:0014033	T Cell Biology	neural crest cell differentiation	down	NK cell (CD56bright)	Prodromal_iPD	12	-0.646157	-1.57025	0.0223127	0.0223127	0.142505	108	tags=33%, list=3%, signal=32%	FBXL17/CITED2/SEMA4D/ZEB2	0.333333
MF	GO:0005102	G Protein & GPCR Signaling	signaling receptor binding	down	NK cell (CD56bright)	Prodromal_iPD	299	-0.27879	-1.2455	0.0223267	0.0223267	0.142505	683	tags=24%, list=19%, signal=22%	HLA-C/PTK2B/CD3E/ADA2/HMGA1/SDCBP/ZBTB16/SNW1/CLEC2B/BID/PDGFD/UTRN/ARHGEF1/PICALM/GNA13/TGFBR3/SLA/PHIP/TMBIM1/GSK3A/FERMT3/GRB2/AP2A1/GPHN/LGALS9/LDLRAP1/TNFSF9/TNFRSF14/CD226/KLRD1/DUT/GLG1/ITGA5/TIGIT/KCTD10/NCK2/VPS35/STAT1/PLSCR1/DIAPH1/NPTN/PLCL2/RER1/VEGFB/SERPINE1/JAK2/LMBRD1/PPP2CA/ARF4/FLNA/ITGA4/VAV3/SIPA1L1/IL16/CD8A/NOTCH1/NR1H2/BTN3A1/PIK3CG/GNAS/PSMC5/ATP5F1B/MSN/SEMA4D/SMAD7/HSPA8/MYO9B/PTK2/PTPRC/LCP1/PYCARD/ERBIN/RARA	0.244147
BP	GO:1902679	DNA-Binding TF Activity & Core Promoter Binding	negative regulation of RNA biosynthetic process	down	NK cell (CD56bright)	Prodromal_iPD	366	-0.276434	-1.26696	0.0224412	0.0224412	0.142958	673	tags=24%, list=19%, signal=21%	CHD4/HMGA1/RNF168/AHR/SDCBP/ZBTB16/SNW1/BTG2/STAT6/FOXO3/DR1/WDR82/ZBTB20/TBL1XR1/ZNF24/EHMT1/DDIT3/ZMYND11/ZNF706/RBBP7/NR4A2/YAF2/ZEB1/IRF7/PHF21A/SLA2/XRCC5/FOXP1/IRF2/ZHX2/SOX4/CRY1/NOC2L/ZNF217/CXXC5/ZFP36/DNMT1/SMARCA2/NCK2/PURA/KLF2/STAT1/YWHAZ/CDK6/NR1D2/FOSB/MTA1/BAZ2A/PRDM2/TAF7/HNRNPU/NSD1/DDX5/FLNA/MDM4/UIMC1/CASP1/NOTCH1/NR1H2/HCLS1/PARP10/NELFE/SFMBT2/SKIL/PSMC5/CHD8/ZFPM1/CITED2/USP9X/HIPK2/CDK9/TLE1/JUN/TRIM22/NONO/SEMA4D/SMAD7/DICER1/HSPA8/BIN1/HDAC3/PTPRC/BHLHE40/EOMES/CREM/ZEB2/RARA	0.237705
BP	GO:0006278	mRNA Stabilization & Subcellular RNA Localization	RNA-templated DNA biosynthetic process	down	NK cell (CD56bright)	Prodromal_iPD	32	-0.49115	-1.54368	0.0225234	0.0225234	0.142958	855	tags=47%, list=24%, signal=36%	CCT4/CCT5/PARN/HNRNPD/XRN1/ATM/XRCC5/CCT8/TINF2/TERF2IP/CCT7/HNRNPA1/HNRNPU/CCT3/TNKS2	0.46875
BP	GO:0007004	Telomere Maintenance & Chromosome Structure	telomere maintenance via telomerase	down	NK cell (CD56bright)	Prodromal_iPD	32	-0.49115	-1.54368	0.0225234	0.0225234	0.142958	855	tags=47%, list=24%, signal=36%	CCT4/CCT5/PARN/HNRNPD/XRN1/ATM/XRCC5/CCT8/TINF2/TERF2IP/CCT7/HNRNPA1/HNRNPU/CCT3/TNKS2	0.46875
BP	GO:0097530	Leukocyte Migration & Activation	granulocyte migration	down	NK cell (CD56bright)	Prodromal_iPD	42	-0.451363	-1.51448	0.0228021	0.0228021	0.143476	385	tags=29%, list=11%, signal=26%	CAMK1D/CCR7/RAC2/VAV3/NCKAP1L/GBF1/PECAM1/PIK3CD/PIK3CG/CD300A/PTK2/PTGER4	0.285714
BP	GO:0001890	Reproductive & Gametogenesis	placenta development	down	NK cell (CD56bright)	Prodromal_iPD	40	-0.453927	-1.49288	0.0228021	0.0228021	0.143476	489	tags=25%, list=14%, signal=22%	GRB2/JUNB/AKT1/BIRC6/ADA/BIRC2/CITED2/PTK2/ZFP36L1/EOMES	0.25
BP	GO:0070670	Cytokine Receptor Signaling & Inflammatory Response	response to interleukin-4	down	NK cell (CD56bright)	Prodromal_iPD	18	-0.587411	-1.60934	0.022808	0.022808	0.143476	671	tags=33%, list=19%, signal=27%	IL2RG/STAT6/TUBA1B/IL4R/CORO1A/PTPRC	0.333333
BP	GO:0071353	Cytokine, Growth Factor & Broad Stress Response	cellular response to interleukin-4	down	NK cell (CD56bright)	Prodromal_iPD	18	-0.587411	-1.60934	0.022808	0.022808	0.143476	671	tags=33%, list=19%, signal=27%	IL2RG/STAT6/TUBA1B/IL4R/CORO1A/PTPRC	0.333333
BP	GO:0010043	Metal Ion & Radiation Stress Response	response to zinc ion	up	NK cell (CD56bright)	Prodromal_iPD	10	0.695247	1.57435	0.0228288	0.0228288	0.143476	550	tags=50%, list=15%, signal=42%	MT2A/TSPO/SLC30A5/PAM/CREB1	0.5
BP	GO:0070527	Myeloid & Granulocyte Differentiation	platelet aggregation	down	NK cell (CD56bright)	Prodromal_iPD	27	-0.526255	-1.601	0.022883	0.022883	0.143476	610	tags=44%, list=17%, signal=37%	RAP2B/CLIC1/FERMT3/BLOC1S4/PTPN6/ADGRG1/ACTB/JAK2/PLEK/FLNA/PIK3CG/GNAS	0.444444
BP	GO:0031589	Cell Adhesion, Junction & Polarity	cell-substrate adhesion	down	NK cell (CD56bright)	Prodromal_iPD	90	-0.371301	-1.43273	0.0228992	0.0228992	0.143476	678	tags=34%, list=19%, signal=29%	PTK2B/CD3E/ROCK1/UTRN/WASHC2C/SKAP1/PARVG/GSK3A/CUL5/SLK/FERMT3/ARHGEF7/BCR/PLEKHA2/LPXN/ITGA5/CCR7/PEAK1/RAC2/CDK6/SERPINE1/JAK2/FLNA/ITGA4/NOTCH1/ANXA2/PECAM1/PTEN/CORO1A/PRKX/PTK2	0.344444
BP	GO:1904357	Telomere Maintenance & Chromosome Structure	negative regulation of telomere maintenance via telomere lengthening	down	NK cell (CD56bright)	Prodromal_iPD	12	-0.645219	-1.56797	0.0229548	0.0229548	0.143562	553	tags=42%, list=16%, signal=35%	XRN1/TINF2/HNRNPA1/HNRNPU/TNKS2	0.416667
BP	GO:0001659	Ion Homeostasis & Compartmental pH Regulation	temperature homeostasis	down	NK cell (CD56bright)	Prodromal_iPD	39	-0.463451	-1.52217	0.0230291	0.0230291	0.143668	881	tags=44%, list=25%, signal=33%	ACADVL/UCP2/PLAC8/LETMD1/IL18R1/STAT6/EHMT1/DDIT3/PLCL2/IL4R/JAK2/CXCR4/RHEB/NOTCH1/NR1H2/GNAS/HDAC3	0.435897
MF	GO:0004672	Hydrolase, Phosphatase & JAK-STAT Signaling	protein kinase activity	down	NK cell (CD56bright)	Prodromal_iPD	154	-0.331157	-1.3768	0.023056	0.023056	0.143668	528	tags=21%, list=15%, signal=19%	PRKACB/MAPK8/GSK3A/SLK/STK39/ATM/SIK3/PIM1/AKT1/CSNK1D/BCR/CAMK1D/NEK9/IRAK3/CDK13/DYRK2/PRKAA1/PKN2/PEAK1/CDK6/HIPK1/JAK2/CLK3/PIK3CG/ZAP70/HIPK2/CDK9/PRKX/PTK2/UHMK1/CDK17/TLK1/RIOK3	0.214286
MF	GO:0042162	Telomere Maintenance & Chromosome Structure	telomeric DNA binding	down	NK cell (CD56bright)	Prodromal_iPD	17	-0.60416	-1.63085	0.0231012	0.0231012	0.143687	473	tags=65%, list=13%, signal=56%	RAD50/ZBTB10/UPF3A/HNRNPD/XRCC5/NCL/TINF2/TERF2IP/PURA/HNRNPA1/HNRNPA2B1	0.647059
MF	GO:0140657	Hydrolase, Phosphatase & JAK-STAT Signaling	ATP-dependent activity	down	NK cell (CD56bright)	Prodromal_iPD	151	-0.329077	-1.36436	0.0232384	0.0232384	0.144278	911	tags=33%, list=26%, signal=26%	ACIN1/KIF2A/TMEM30A/DHX15/HSPA9/CCT4/ACSS1/ATP11B/CCT5/HSPA4/PSMC6/UBA7/TAP2/RECQL/MYO9A/ABCF1/CHD4/HSPD1/ATP10A/SMC5/SMC3/ATRX/MTREX/HELB/XRCC5/TOP2B/CCT8/WAPL/ATP9B/ATP8A1/ATP2B4/SMARCA2/ACTB/CCT7/ATP8B4/DDX5/ATP6V0D1/UBA6/SNRNP200/PSMC5/CCT3/CHD8/SETX/ATP1A1/ATP5F1B/WRNIP1/G3BP1/DICER1/HSPA8/MYO9B	0.331126
BP	GO:1904407	Antioxidant Defense & Redox Homeostasis	positive regulation of nitric oxide metabolic process	down	NK cell (CD56bright)	Prodromal_iPD	14	-0.634062	-1.60021	0.0233259	0.0233259	0.144352	455	tags=36%, list=13%, signal=31%	AKT1/DDAH2/KLF2/STAT1/JAK2	0.357143
BP	GO:0030595	Leukocyte Migration & Activation	leukocyte chemotaxis	down	NK cell (CD56bright)	Prodromal_iPD	63	-0.419153	-1.51865	0.0233348	0.0233348	0.144352	385	tags=30%, list=11%, signal=27%	STK39/LGALS9/CAMK1D/CCR7/RAC2/VEGFB/SERPINE1/PLEC/CXCR4/VAV3/IL16/NCKAP1L/GBF1/PIK3CD/PIK3CG/CORO1A/PTK2/LYST/DUSP1	0.301587
CC	GO:0097431	Microtubule & Cilium Biology	mitotic spindle pole	down	NK cell (CD56bright)	Prodromal_iPD	16	-0.605006	-1.61617	0.023501	0.023501	0.145117	847	tags=50%, list=24%, signal=38%	NUMA1/NIN/SMC3/ARHGEF7/RMDN3/YPEL5/NSMCE1/STAG2	0.5
BP	GO:0046633	T Cell Biology	alpha-beta T cell proliferation	down	NK cell (CD56bright)	Prodromal_iPD	23	-0.561576	-1.63468	0.0236477	0.0236477	0.145759	457	tags=39%, list=13%, signal=34%	ITCH/CD3E/LGALS9/TNFRSF14/ELF4/JAK2/ZAP70/CD55/PTPRC	0.391304
BP	GO:0048511	Steroid Hormone & Nutrient Sensing	rhythmic process	down	NK cell (CD56bright)	Prodromal_iPD	81	-0.385344	-1.45963	0.0240381	0.0240381	0.147899	448	tags=23%, list=13%, signal=21%	CSNK1D/THRAP3/CRY1/PRKAA1/NR1D2/ADA/MTA1/HNRNPU/RBM4/DDX5/NOTCH1/SETX/USP9X/PTEN/NONO/NDUFA9/HDAC3/BHLHE40/CREM	0.234568
CC	GO:0030672	Synaptic Vesicle Recycling & Short-Term Plasticity	synaptic vesicle membrane	up	NK cell (CD56bright)	Prodromal_iPD	32	0.492906	1.51908	0.0242052	0.0242052	0.148392	715	tags=47%, list=20%, signal=38%	VAMP2/CALM1/ATP6V1G1/ANP32E/RAC1/ATP6V1F/ATP6V0E2/STX10/RAB11A/RAB11B/CLTB/ATP6V0C/SYNGR2/STX16/CLTA	0.46875
CC	GO:0099501	Synaptic Vesicle Recycling & Short-Term Plasticity	exocytic vesicle membrane	up	NK cell (CD56bright)	Prodromal_iPD	32	0.492906	1.51908	0.0242052	0.0242052	0.148392	715	tags=47%, list=20%, signal=38%	VAMP2/CALM1/ATP6V1G1/ANP32E/RAC1/ATP6V1F/ATP6V0E2/STX10/RAB11A/RAB11B/CLTB/ATP6V0C/SYNGR2/STX16/CLTA	0.46875
BP	GO:0007498	General Organ & Embryonic Development	mesoderm development	down	NK cell (CD56bright)	Prodromal_iPD	22	-0.546181	-1.56484	0.0243435	0.0243435	0.148972	247	tags=23%, list=7%, signal=21%	JAK2/PPP2CA/CITED2/ZFP36L1/EOMES	0.227273
BP	GO:0006665	Lipid, Fatty Acid & Sterol Metabolism	sphingolipid metabolic process	down	NK cell (CD56bright)	Prodromal_iPD	37	-0.461478	-1.4953	0.0245019	0.0245019	0.149674	462	tags=27%, list=13%, signal=24%	PRF1/GZMB/SPTSSB/SERINC1/PRKAA1/SGMS1/CASP1/PPM1L/M6PR/CREM	0.27027
BP	GO:0022008	General Organ & Embryonic Development	neurogenesis	down	NK cell (CD56bright)	Prodromal_iPD	357	-0.273394	-1.24766	0.0245481	0.0245481	0.149688	819	tags=28%, list=23%, signal=24%	SHOC2/ITM2C/KIDINS220/SMAD4/AKT2/RUNX1/IFRD1/VIM/GPRIN3/PPP3R1/RHOA/APLP2/MYO9A/PAFAH1B1/SPEN/NIN/NCAM1/GPR183/PPP3CA/PTK2B/CD3E/ROCK1/XRN2/CAPRIN1/SNW1/TCF12/BTG2/FOXO3/PICALM/TUBGCP2/SLC4A7/AUTS2/NR4A2/FRYL/DOCK10/GSK3A/ZEB1/CUL5/GRB2/AP2A1/XRCC5/STAU2/ZMIZ1/TOP2B/AKT1/BLOC1S4/CSNK1D/DUSP10/YWHAE/SUN2/GAS7/ZHX2/SOX4/CAMK1D/OGDH/ADGRG1/NCK2/ACTB/YWHAZ/NPTN/CDK6/THOC2/KIFAP3/EVL/HIPK1/NBN/CTDSP1/JAK2/KIAA0319L/ARF4/MTPN/PLEC/FLNA/ITGA4/SRSF1/CXCR4/RHEB/SIPA1L1/NOTCH1/NCKAP1L/ANXA2/AKNA/RAB6A/HTT/SKIL/SETX/USP9X/HIPK2/PTEN/JUN/SEMA4D/DICER1/BIN1/PTK2/UHMK1/FOS/BHLHE40/EOMES/ZEB2/RARA	0.280112
CC	GO:0000781	Telomere Maintenance & Chromosome Structure	chromosome, telomeric region	down	NK cell (CD56bright)	Prodromal_iPD	53	-0.431902	-1.5162	0.024822	0.024822	0.150955	781	tags=40%, list=22%, signal=31%	THOC7/PPP1CB/CHD4/WDR82/SMC5/ATRX/RBBP7/ATM/XRCC5/SUN2/TINF2/TERF2IP/PURA/NSMCE2/THOC2/NBN/HNRNPA2B1/TNKS2/SETX/WRNIP1/NSMCE1	0.396226
BP	GO:0048729	General Organ & Embryonic Development	tissue morphogenesis	down	NK cell (CD56bright)	Prodromal_iPD	99	-0.364894	-1.42636	0.0248774	0.0248774	0.150955	317	tags=17%, list=9%, signal=16%	ITGA5/STAT1/ACTB/FLNA/MDM4/NOTCH1/PIK3CD/ZFPM1/CITED2/MSN/PTEN/SMAD7/ARHGAP12/PRKX/EOMES/ZEB2/RARA	0.171717
BP	GO:0097306	Cytokine, Growth Factor & Broad Stress Response	cellular response to alcohol	down	NK cell (CD56bright)	Prodromal_iPD	29	-0.503783	-1.56502	0.0249346	0.0249346	0.150955	664	tags=45%, list=19%, signal=37%	AHR/GNB1/BTG2/FOXO3/XRN1/LARP1/AKT1/CCR7/PRKAA1/PTGER2/GNAS/FOS/PTGER4	0.448276
BP	GO:0097435	Actin Cytoskeleton & Cell Migration	supramolecular fiber organization	down	NK cell (CD56bright)	Prodromal_iPD	208	-0.301894	-1.30121	0.0249346	0.0249346	0.150955	810	tags=31%, list=23%, signal=25%	SMAD4/FLII/TLN1/VIM/CAP1/RNH1/RHOA/PAFAH1B1/PIK3CA/NIN/GSN/CCDC88B/AKAP13/PTK2B/WASHC2A/ROCK1/WIPF1/ARHGAP25/BID/WASHC2C/CAPZA2/CORO7/TUBGCP2/SVIL/TBCB/SLAIN2/SLK/GRB2/ARHGEF7/CSNK1D/RICTOR/DCTN1/FCHSD2/CCR7/NCK2/SH3KBP1/ELMO1/DIAPH1/RAC2/KLHL24/EVL/IQGAP2/SPTBN1/JAK2/PLEK/JMY/PPP2CA/MTPN/PLEC/FLNA/NCKAP1L/HCLS1/ACTR3/USP9X/CORO1A/ADD3/ARHGAP12/HSPA8/BIN1/CAPZA1/LCP1/PYCARD/ZEB2/PTGER4	0.307692
BP	GO:0045582	T Cell Biology	positive regulation of T cell differentiation	down	NK cell (CD56bright)	Prodromal_iPD	65	-0.394494	-1.43711	0.0250986	0.0250986	0.150955	477	tags=34%, list=13%, signal=30%	IL2RG/PNP/ZBTB16/FOXO3/SMARCB1/ZMIZ1/LGALS9/DUSP10/TNFSF9/SOX4/SMARCA2/ITPKB/ACTB/ADA/IL4R/SMARCC1/ARID2/NCKAP1L/SASH3/ZAP70/PTPRC/RARA	0.338462
BP	GO:0002396	Protein Complex Stabilization & Oligomerization	MHC protein complex assembly	up	NK cell (CD56bright)	Prodromal_iPD	16	0.624728	1.5877	0.0251282	0.0251282	0.150955	428	tags=31%, list=12%, signal=28%	HLA-DPB1/TAPBPL/B2M/HLA-DQB1/TAPBP	0.3125
BP	GO:0002501	MHC Class I Antigen Presentation	peptide antigen assembly with MHC protein complex	up	NK cell (CD56bright)	Prodromal_iPD	16	0.624728	1.5877	0.0251282	0.0251282	0.150955	428	tags=31%, list=12%, signal=28%	HLA-DPB1/TAPBPL/B2M/HLA-DQB1/TAPBP	0.3125
BP	GO:0034332	Cell Adhesion, Junction & Polarity	adherens junction organization	down	NK cell (CD56bright)	Prodromal_iPD	13	-0.634119	-1.57272	0.0251454	0.0251454	0.150955	315	tags=77%, list=9%, signal=70%	ADD1/FLOT1/CDC42/CTNNB1/SPECC1L/ADAM10/ACTB/HIPK1/PLEC/SMAD7	0.769231
BP	GO:0042180	Glycolysis & Sugar Catabolism	ketone metabolic process	down	NK cell (CD56bright)	Prodromal_iPD	32	-0.483425	-1.5194	0.0251538	0.0251538	0.150955	487	tags=34%, list=14%, signal=30%	ACADVL/KAT2B/PIBF1/AKT2/NMT1/AKR7A2/AKT1/CPT1A/NR1H2/NDUFA9/UBR4	0.34375
BP	GO:0035455	Macrophage Cytokine Production & IFN Regulation	response to interferon-alpha	up	NK cell (CD56bright)	Prodromal_iPD	11	0.673385	1.57417	0.0253074	0.0253074	0.151028	192	tags=27%, list=5%, signal=26%	RO60/IFITM2/IFITM1	0.272727
BP	GO:0003007	Cardiovascular & Vascular Development	heart morphogenesis	down	NK cell (CD56bright)	Prodromal_iPD	43	-0.46114	-1.55519	0.0254267	0.0254267	0.151028	575	tags=33%, list=16%, signal=28%	TGFBR3/GSK3A/PIM1/ZMIZ1/SOX4/MDM4/ARID2/NOTCH1/ZFPM1/CITED2/JUN/SMAD7/PTK2/RARA	0.325581
BP	GO:0043207	mRNA Stabilization & Subcellular RNA Localization	response to external biotic stimulus	down	NK cell (CD56bright)	Prodromal_iPD	474	-0.25355	-1.18397	0.0254334	0.0254334	0.151028	525	tags=20%, list=15%, signal=19%	MAPK8/RB1CC1/GSK3A/IRF7/CUL5/PRPF8/GRB2/INPP5D/SH2D1A/PIM1/SPN/XRCC5/PRF1/LGALS9/AKT1/FOXP1/DUSP10/YWHAE/TNFRSF14/CD226/KLRD1/RICTOR/IRF2/BCR/PTPN6/ZC3HAV1/TNFAIP3/SYNCRIP/FCGR3A/GZMB/NEK9/FBXO3/TIGIT/ZFP36/NR4A1/IRAK3/VAMP8/DPP9/CCR7/PTPN22/KIR3DL1/KIR2DL4/STAT1/YWHAZ/PLSCR1/PSTPIP1/PPP1R11/CDK6/IL4R/NUB1/SERPINE1/JAK2/PTGER2/PPP2CA/TRAF3IP3/GBP5/CXCR4/RHEB/CASP1/BIRC2/GBP4/TRIM8/NOTCH1/GBF1/CPT1A/SENP7/NR1H2/CYBC1/IL10RA/PIK3CD/PIK3CG/ACTR3/WRNIP1/CD300A/RRP1B/G3BP1/KLRG1/TRIM22/CORO1A/NONO/CD55/SAMD9/HSPA8/FOS/PTPRC/UBR4/PYCARD/ERBIN/LYST/TRIM44/RARA/RIOK3/IL12RB2	0.196203
BP	GO:0051707	Phagocytosis & Pathogen Entry Sensing	response to other organism	down	NK cell (CD56bright)	Prodromal_iPD	474	-0.25355	-1.18397	0.0254334	0.0254334	0.151028	525	tags=20%, list=15%, signal=19%	MAPK8/RB1CC1/GSK3A/IRF7/CUL5/PRPF8/GRB2/INPP5D/SH2D1A/PIM1/SPN/XRCC5/PRF1/LGALS9/AKT1/FOXP1/DUSP10/YWHAE/TNFRSF14/CD226/KLRD1/RICTOR/IRF2/BCR/PTPN6/ZC3HAV1/TNFAIP3/SYNCRIP/FCGR3A/GZMB/NEK9/FBXO3/TIGIT/ZFP36/NR4A1/IRAK3/VAMP8/DPP9/CCR7/PTPN22/KIR3DL1/KIR2DL4/STAT1/YWHAZ/PLSCR1/PSTPIP1/PPP1R11/CDK6/IL4R/NUB1/SERPINE1/JAK2/PTGER2/PPP2CA/TRAF3IP3/GBP5/CXCR4/RHEB/CASP1/BIRC2/GBP4/TRIM8/NOTCH1/GBF1/CPT1A/SENP7/NR1H2/CYBC1/IL10RA/PIK3CD/PIK3CG/ACTR3/WRNIP1/CD300A/RRP1B/G3BP1/KLRG1/TRIM22/CORO1A/NONO/CD55/SAMD9/HSPA8/FOS/PTPRC/UBR4/PYCARD/ERBIN/LYST/TRIM44/RARA/RIOK3/IL12RB2	0.196203
BP	GO:0007622	Behavior & Nervous System Function	rhythmic behavior	down	NK cell (CD56bright)	Prodromal_iPD	11	-0.657316	-1.55266	0.0254685	0.0254685	0.151028	289	tags=36%, list=8%, signal=34%	NR1D2/ADA/MTA1/PTEN	0.363636
BP	GO:0048512	Behavior & Nervous System Function	circadian behavior	down	NK cell (CD56bright)	Prodromal_iPD	11	-0.657316	-1.55266	0.0254685	0.0254685	0.151028	289	tags=36%, list=8%, signal=34%	NR1D2/ADA/MTA1/PTEN	0.363636
BP	GO:0045807	Golgi Organization & Exocytic Trafficking	positive regulation of endocytosis	down	NK cell (CD56bright)	Prodromal_iPD	48	-0.432835	-1.49815	0.0254755	0.0254755	0.151028	537	tags=29%, list=15%, signal=25%	PLCG2/AP2A1/LDLRAP1/BCR/CAMK1D/CCR7/IL2RB/SERPINE1/NCKAP1L/ANXA2/GNAS/BIN1/PTPRC/PYCARD	0.291667
MF	GO:0005154	Wnt, Notch, TGF-_ & Developmental Signaling	epidermal growth factor receptor binding	down	NK cell (CD56bright)	Prodromal_iPD	12	-0.640456	-1.55639	0.0255232	0.0255232	0.151048	563	tags=50%, list=16%, signal=42%	SLA/GRB2/ITGA5/PLSCR1/ARF4/VAV3	0.5
BP	GO:0051016	Actin Cytoskeleton & Cell Migration	barbed-end actin filament capping	down	NK cell (CD56bright)	Prodromal_iPD	14	-0.626159	-1.58027	0.025578	0.025578	0.151111	804	tags=57%, list=23%, signal=44%	FLII/GSN/WASHC2C/CAPZA2/SVIL/MTPN/ADD3/CAPZA1	0.571429
BP	GO:0019722	Ion Homeostasis & Compartmental pH Regulation	calcium-mediated signaling	down	NK cell (CD56bright)	Prodromal_iPD	49	-0.429898	-1.48687	0.025719	0.025719	0.151246	681	tags=41%, list=19%, signal=33%	PPP3CA/CD3E/LAT/PLCG2/CAMTA1/SLA2/FCGR3A/ORAI1/ATP2B4/CCR7/DYRK2/PRKAA1/ADA/PLEK/CXCR4/GSTO1/HTT/ZAP70/NCALD/PTPRC	0.408163
CC	GO:0016591	RNA Polymerase II Complex & Elongation	RNA polymerase II, holoenzyme	up	NK cell (CD56bright)	Prodromal_iPD	28	0.528594	1.57054	0.0257313	0.0257313	0.151246	606	tags=32%, list=17%, signal=27%	RTF1/POLR2I/MNAT1/POLR2C/POLR2B/POLR2L/POLR2J/TAF10/ENY2	0.321429
BP	GO:0016125	Lipid, Fatty Acid & Sterol Metabolism	sterol metabolic process	down	NK cell (CD56bright)	Prodromal_iPD	24	-0.535773	-1.5754	0.0257338	0.0257338	0.151246	456	tags=38%, list=13%, signal=33%	LDLRAP1/AKT1/MBTPS1/G6PD/PRKAA1/ACAA2/LBR/HDLBP/CAT	0.375
BP	GO:0006695	Lipid, Fatty Acid & Sterol Metabolism	cholesterol biosynthetic process	down	NK cell (CD56bright)	Prodromal_iPD	15	-0.62436	-1.61579	0.0259556	0.0259556	0.151762	455	tags=40%, list=13%, signal=35%	AKT1/MBTPS1/G6PD/PRKAA1/ACAA2/LBR	0.4
BP	GO:0016126	Lipid, Fatty Acid & Sterol Metabolism	sterol biosynthetic process	down	NK cell (CD56bright)	Prodromal_iPD	15	-0.62436	-1.61579	0.0259556	0.0259556	0.151762	455	tags=40%, list=13%, signal=35%	AKT1/MBTPS1/G6PD/PRKAA1/ACAA2/LBR	0.4
BP	GO:1902653	Lipid, Fatty Acid & Sterol Metabolism	secondary alcohol biosynthetic process	down	NK cell (CD56bright)	Prodromal_iPD	15	-0.62436	-1.61579	0.0259556	0.0259556	0.151762	455	tags=40%, list=13%, signal=35%	AKT1/MBTPS1/G6PD/PRKAA1/ACAA2/LBR	0.4
BP	GO:0000165	MAPK & Stress Kinase Signaling	MAPK cascade	down	NK cell (CD56bright)	Prodromal_iPD	192	-0.302457	-1.29076	0.0260262	0.0260262	0.151762	819	tags=31%, list=23%, signal=25%	SHOC2/SMAD4/SBNO1/RNF13/ZFP36L2/MAP4K5/ITCH/PLCB1/PPP1CB/PAFAH1B1/CDK12/DAXX/RELL1/GPR183/AKAP13/PTK2B/CD3E/RNF149/ROCK1/SDCBP/PDGFD/ARHGEF6/LAT/SLA/ZMYND11/PLCG2/MAPK8/RB1CC1/STK39/GRB2/LGALS9/DUSP10/YWHAE/PTPN6/ZFP36/IRAK3/RAP1B/CCR7/ITPKB/PTPN22/YWHAZ/VEGFB/JAK2/NOTCH1/PECAM1/NELFE/PIK3CG/CD300A/PPM1L/ZAP70/HIPK2/JUN/HDAC3/PELI2/PTPRC/ZFP36L1/PYCARD/PTGER4/DUSP1	0.307292
BP	GO:0141087	PRR Signaling & Inflammasome Activation	positive regulation of inflammasome-mediated signaling pathway	down	NK cell (CD56bright)	Prodromal_iPD	13	-0.633488	-1.57115	0.0260943	0.0260943	0.151762	1063	tags=85%, list=30%, signal=60%	DDX3X/LATS1/ABHD17A/GBP2/CSNK1A1/PLCG2/MAPK8/NEK9/PTPN22/PPP2CA/GBP5	0.846154
BP	GO:0007167	Wnt, Notch, TGF-_ & Developmental Signaling	enzyme-linked receptor protein signaling pathway	down	NK cell (CD56bright)	Prodromal_iPD	234	-0.295311	-1.29128	0.0261073	0.0261073	0.151762	747	tags=27%, list=21%, signal=23%	PLCB1/ZNF106/PTPN18/PIK3CA/HIVEP1/OFD1/CREBBP/PTK2B/CD3E/CHURC1/SDCBP/SNW1/PDGFD/CSRNP1/STAT6/C2CD5/HGS/PIP4K2A/TGFBR3/DDIT3/RBBP7/PHIP/GSK3A/ZEB1/CUL5/GRB2/MBD5/ARHGEF7/ZMIZ1/AKT1/NCL/CHST11/GLG1/LPXN/ITGA5/ADGRG1/NCK2/PRKAA1/NPTN/VEGFB/SMARCC1/SPTBN1/JAK2/RBM4/DDX5/ARF4/TIPARP/SIPA1L1/CD8A/NOTCH1/PIK3CD/SKIL/CITED2/PPM1L/USP9X/HIPK2/JUN/SMAD7/PTK2/FOS/ERBIN/ZEB2/SS18	0.269231
BP	GO:0046640	T Cell Biology	regulation of alpha-beta T cell proliferation	down	NK cell (CD56bright)	Prodromal_iPD	21	-0.54399	-1.53273	0.0261813	0.0261813	0.151762	457	tags=38%, list=13%, signal=33%	ITCH/CD3E/LGALS9/TNFRSF14/JAK2/ZAP70/CD55/PTPRC	0.380952
BP	GO:0050879	General Organ & Embryonic Development	multicellular organismal movement	down	NK cell (CD56bright)	Prodromal_iPD	14	-0.623052	-1.57243	0.0262215	0.0262215	0.151762	558	tags=43%, list=16%, signal=36%	DDIT3/VPS35/GSTO1/VTI1A/GNAS/HIPK2	0.428571
BP	GO:0050881	Skeletal & Muscle Development	musculoskeletal movement	down	NK cell (CD56bright)	Prodromal_iPD	14	-0.623052	-1.57243	0.0262215	0.0262215	0.151762	558	tags=43%, list=16%, signal=36%	DDIT3/VPS35/GSTO1/VTI1A/GNAS/HIPK2	0.428571
CC	GO:0005789	Nuclear Transport & ER	endoplasmic reticulum membrane	up	NK cell (CD56bright)	Prodromal_iPD	306	0.295951	1.28086	0.0262862	0.0262862	0.151879	771	tags=27%, list=22%, signal=23%	APOO/PLD3/HLA-DPB1/TAPBPL/UBA52/UBB/CYB561D2/APH1A/SEC61G/RTN4/TMEM147/EMC7/SEC11C/TMC8/LPIN2/OST4/B2M/RAB5IF/FKBP1A/DERL2/ERGIC3/GABARAPL2/DDOST/PDIA6/ZDHHC20/OSBPL8/FKBP2/RAC1/HLA-DQB1/REEP5/SEC24C/SRI/MGST3/GORASP2/CAMLG/SELENOS/ARL6IP5/RAB18/RAB3GAP2/SLC30A5/FKBP8/ZC3H12A/UBE2J1/WDR83OS/ANXA7/TAPBP/KRTCAP2/UNC93B1/ERGIC1/SPCS3/SEC61B/SUCO/ELOVL1/HLA-F/HACD4/GHITM/PIK3R1/ERN1/PTPN1/HLA-G/OSBPL5/VMP1/UFD1/PIGT/LMAN2/RHOG/SPTLC2/TMX1/SSR4/SPCS2/SEC63/SPCS1/VPS13A/LMAN1/OTULINL/RAB2A/STIM2/ZFAND2B/HLA-DPA1/KDELR2/VTI1B/DHRS3/DPM3	0.271242
CC	GO:0097525	RNA Splicing & mRNA Processing	spliceosomal snRNP complex	up	NK cell (CD56bright)	Prodromal_iPD	50	0.44089	1.4843	0.0263619	0.0263619	0.152059	756	tags=38%, list=21%, signal=30%	SART1/SNRPD2/LSM4/SF3B6/SF3B5/DDX46/SNRPB/LSM7/ZMAT2/SNRPF/PRPF40A/PRPF6/SNRPN/SF3B4/SNRPE/SNRNP70/LUC7L3/RBM42/U2SURP	0.38
MF	GO:0005547	Lipid, Fatty Acid & Sterol Metabolism	phosphatidylinositol-3,4,5-trisphosphate binding	down	NK cell (CD56bright)	Prodromal_iPD	14	-0.621182	-1.56771	0.0265432	0.0265432	0.152847	613	tags=43%, list=17%, signal=36%	WASHC2C/AKT1/FCHSD2/IQGAP2/GBF1/ARHGAP9	0.428571
BP	GO:0001822	Kidney & Urogenital Development	kidney development	down	NK cell (CD56bright)	Prodromal_iPD	50	-0.430492	-1.49238	0.0268483	0.0268483	0.153186	403	tags=20%, list=11%, signal=18%	SOX4/STAT1/TIPARP/NOTCH1/MPST/PECAM1/CAT/SMAD7/PRKX/RARA	0.2
BP	GO:0072001	Kidney & Urogenital Development	renal system development	down	NK cell (CD56bright)	Prodromal_iPD	50	-0.430492	-1.49238	0.0268483	0.0268483	0.153186	403	tags=20%, list=11%, signal=18%	SOX4/STAT1/TIPARP/NOTCH1/MPST/PECAM1/CAT/SMAD7/PRKX/RARA	0.2
BP	GO:0016053	Amino Acid Biosynthesis & Organic Acid Synthesis	organic acid biosynthetic process	down	NK cell (CD56bright)	Prodromal_iPD	50	-0.430108	-1.49105	0.0268483	0.0268483	0.153186	406	tags=22%, list=11%, signal=20%	PYCR2/ALOX5AP/ATP2B4/UGP2/PRKAA1/ABHD2/CASP1/NR1H2/DPYD/UBR4/PYCARD	0.22
BP	GO:0046394	Amino Acid Biosynthesis & Organic Acid Synthesis	carboxylic acid biosynthetic process	down	NK cell (CD56bright)	Prodromal_iPD	50	-0.430108	-1.49105	0.0268483	0.0268483	0.153186	406	tags=22%, list=11%, signal=20%	PYCR2/ALOX5AP/ATP2B4/UGP2/PRKAA1/ABHD2/CASP1/NR1H2/DPYD/UBR4/PYCARD	0.22
BP	GO:0043647	Hydrolase, Phosphatase & JAK-STAT Signaling	inositol phosphate metabolic process	down	NK cell (CD56bright)	Prodromal_iPD	10	-0.679329	-1.55811	0.0269044	0.0269044	0.153186	747	tags=60%, list=21%, signal=48%	PLCB1/PLCG2/ITPKB/PLEK/PPIP5K2/INPP4A	0.6
BP	GO:0060349	Skeletal & Muscle Development	bone morphogenesis	down	NK cell (CD56bright)	Prodromal_iPD	10	-0.678966	-1.55727	0.0269044	0.0269044	0.153186	413	tags=30%, list=12%, signal=27%	GLG1/CITED2/RARA	0.3
MF	GO:0008094	Hydrolase, Phosphatase & JAK-STAT Signaling	ATP-dependent activity, acting on DNA	down	NK cell (CD56bright)	Prodromal_iPD	31	-0.485935	-1.52049	0.0269161	0.0269161	0.153186	759	tags=39%, list=21%, signal=31%	RECQL/CHD4/ATRX/HELB/XRCC5/TOP2B/WAPL/SMARCA2/CHD8/SETX/WRNIP1/G3BP1	0.387097
BP	GO:0030835	Actin Cytoskeleton & Cell Migration	negative regulation of actin filament depolymerization	down	NK cell (CD56bright)	Prodromal_iPD	19	-0.570648	-1.59334	0.0270432	0.0270432	0.153653	804	tags=53%, list=23%, signal=41%	FLII/PIK3CA/GSN/WASHC2C/CAPZA2/SVIL/SPTBN1/MTPN/ADD3/CAPZA1	0.526316
CC	GO:0005758	Mitochondrial Biogenesis & Respiratory Chain	mitochondrial intermembrane space	up	NK cell (CD56bright)	Prodromal_iPD	29	0.517763	1.55033	0.0271885	0.0271885	0.153966	425	tags=24%, list=12%, signal=21%	NDUFS5/ARL2BP/PRELID1/COX6C/CHCHD2/THEM4/NDUFB7	0.241379
BP	GO:0051205	ER Membrane Targeting & Protein Insertion	protein insertion into membrane	up	NK cell (CD56bright)	Prodromal_iPD	29	0.517593	1.54982	0.0271885	0.0271885	0.153966	393	tags=28%, list=11%, signal=25%	TOMM6/TMEM147/EMC7/TOMM7/RAB5IF/MTCH1/CAMLG/WDR83OS	0.275862
CC	GO:0120114	RNA Splicing & mRNA Processing	Sm-like protein family complex	up	NK cell (CD56bright)	Prodromal_iPD	57	0.422783	1.45515	0.0272382	0.0272382	0.153992	756	tags=35%, list=21%, signal=28%	SART1/SNRPD2/LSM4/SF3B6/SF3B5/DDX46/SNRPB/LSM7/ZMAT2/SNRPF/PRPF40A/ARFGEF1/PRPF6/SNRPN/SF3B4/SNRPE/SNRNP70/LUC7L3/RBM42/U2SURP	0.350877
BP	GO:0045017	Lipid, Fatty Acid & Sterol Metabolism	glycerolipid biosynthetic process	down	NK cell (CD56bright)	Prodromal_iPD	51	-0.431153	-1.5077	0.0274891	0.0274891	0.155007	589	tags=33%, list=17%, signal=28%	PIP4K2A/PLCG2/DGKZ/ATM/INPP5D/SLC44A1/CHPT1/ITPKB/PRKAA1/PLSCR1/NR1H2/SLC44A2/PIK3CD/PIK3CG/PTEN/INPP4A/AGPAT4	0.333333
BP	GO:0008203	Lipid, Fatty Acid & Sterol Metabolism	cholesterol metabolic process	down	NK cell (CD56bright)	Prodromal_iPD	23	-0.554509	-1.61411	0.0275084	0.0275084	0.155007	456	tags=39%, list=13%, signal=34%	LDLRAP1/AKT1/MBTPS1/G6PD/PRKAA1/ACAA2/LBR/HDLBP/CAT	0.391304
BP	GO:0043069	Apoptosis & Programmed Cell Death	negative regulation of programmed cell death	down	NK cell (CD56bright)	Prodromal_iPD	277	-0.283964	-1.26022	0.0275593	0.0275593	0.155037	552	tags=22%, list=15%, signal=21%	ZMYND11/NR4A2/SLC39A10/PHIP/PLCG2/MAPK8/RB1CC1/TMBIM1/IRF7/PIM1/PRR5/AKT1/FOXP1/DDAH2/RICTOR/CHST11/TNFAIP3/NOC2L/AATF/OXR1/CAMK1D/BIRC6/ITGA5/DNMT1/DPP9/CCR7/ADGRG1/ITPKB/PRKAA1/YWHAZ/ADA/KIFAP3/IL2RB/VEGFB/SERPINE1/JAK2/ARF4/FLNA/MDM4/BIRC2/NOTCH1/NCKAP1L/ACAA2/HCLS1/HTT/PIK3CG/MCL1/PSMC5/CHD8/CITED2/HIPK2/TLE1/JUN/CAT/CORO1A/FCMR/NONO/SEMA4D/HDAC3/PTK2/RARA/DUSP1	0.223827
BP	GO:0042102	T Cell Biology	positive regulation of T cell proliferation	down	NK cell (CD56bright)	Prodromal_iPD	34	-0.462813	-1.47319	0.0276626	0.0276626	0.155363	695	tags=47%, list=20%, signal=38%	CCDC88B/PPP3CA/CD3E/PNP/SPN/LGALS9/TNFSF9/NCK2/JAK2/NCKAP1L/SASH3/ZAP70/CORO1A/CD55/PTPRC/PYCARD	0.470588
BP	GO:1904872	mRNA Stabilization & Subcellular RNA Localization	regulation of telomerase RNA localization to Cajal body	down	NK cell (CD56bright)	Prodromal_iPD	10	-0.677038	-1.55285	0.0278375	0.0278375	0.155832	855	tags=60%, list=24%, signal=46%	CCT4/CCT5/PARN/CCT8/CCT7/CCT3	0.6
BP	GO:0036092	Lipid, Fatty Acid & Sterol Metabolism	phosphatidylinositol-3-phosphate biosynthetic process	down	NK cell (CD56bright)	Prodromal_iPD	10	-0.676841	-1.5524	0.0278375	0.0278375	0.155832	718	tags=50%, list=20%, signal=40%	PIK3CA/ATM/PIK3CD/PIK3CG/INPP4A	0.5
BP	GO:0032970	Actin Cytoskeleton & Cell Migration	regulation of actin filament-based process	down	NK cell (CD56bright)	Prodromal_iPD	113	-0.34249	-1.35849	0.0279245	0.0279245	0.156055	351	tags=29%, list=10%, signal=27%	PIK3CA/GSN/AKAP13/PTK2B/WASHC2A/ROCK1/WASHC2C/CAPZA2/SVIL/GRB2/STAU2/RICTOR/FCHSD2/CCR7/NCK2/RAC2/EVL/BCAS3/IQGAP2/SPTBN1/PLEK/MTPN/FLNA/NCKAP1L/HCLS1/NAA20/CORO1A/ADD3/BIN1/CAPZA1/PYCARD/ZEB2/PTGER4	0.292035
BP	GO:0048762	General Organ & Embryonic Development	mesenchymal cell differentiation	down	NK cell (CD56bright)	Prodromal_iPD	63	-0.412781	-1.49557	0.0279686	0.0279686	0.156055	235	tags=30%, list=7%, signal=29%	NCAM1/ROCK1/SDCBP/TGFBR3/SLC39A10/FBXL17/CUL5/STAT1/PPP2CA/DDX5/NOTCH1/AKNA/CITED2/PTEN/SEMA4D/SMAD7/PTK2/EOMES/ZEB2	0.301587
CC	GO:0045177	Cell Adhesion, Junction & Polarity	apical part of cell	down	NK cell (CD56bright)	Prodromal_iPD	74	-0.375775	-1.40008	0.0280724	0.0280724	0.156378	705	tags=30%, list=20%, signal=24%	NIN/RIPOR2/SLC16A3/CLIC1/CAPZA2/GNA13/SLC4A7/SLC39A10/STK39/AP2A1/PRKAA1/ACTB/PLEC/ATP6V0D1/NOTCH1/IL10RA/ACTR3/GNAS/ATP1A1/MSN/PTEN/ADD3	0.297297
BP	GO:0060538	Skeletal & Muscle Development	skeletal muscle organ development	down	NK cell (CD56bright)	Prodromal_iPD	41	-0.465317	-1.55196	0.028194	0.028194	0.156751	361	tags=27%, list=10%, signal=24%	NR4A1/PRKAA1/NR1D2/DDX5/PLEC/NOTCH1/SKIL/CITED2/GPCPD1/FOS/EOMES	0.268293
BP	GO:0042060	Cardiovascular & Vascular Development	wound healing	down	NK cell (CD56bright)	Prodromal_iPD	98	-0.368981	-1.43908	0.028244	0.028244	0.156751	761	tags=38%, list=21%, signal=31%	RHOA/SRSF6/CHMP2A/PIK3CA/PPP3CA/GSDMD/RAP2B/CLIC1/GNA13/PLCG2/DGKZ/FERMT3/MIA3/PRF1/BLOC1S4/PTPN6/TNFAIP3/GZMB/ITGA5/ADGRG1/ACTB/PLSCR1/VEGFB/SERPINE1/JAK2/PLEK/PLEC/FLNA/CASP1/VAV3/ANXA2/PECAM1/PIK3CG/GNAS/RASA3/PTEN/PTK2	0.377551
BP	GO:0010628	DNA-Binding TF Activity & Core Promoter Binding	positive regulation of gene expression	down	NK cell (CD56bright)	Prodromal_iPD	384	-0.264766	-1.21801	0.0282771	0.0282771	0.156751	703	tags=25%, list=20%, signal=22%	GSN/HNRNPD/CCDC88B/ABCF1/PPP3CA/CD3E/IL2RG/PNP/ROCK1/SNW1/IL18R1/TCF12/GSDMD/HSPD1/STAT6/ZBTB20/HGS/ZNF580/TGFBR3/DDIT3/PLCG2/MAPK8/ELAVL1/RBM22/GSK3A/IRF7/TENT5C/ATM/SMARCB1/SPN/LARP1/LGALS9/AKT1/FOXP1/USP22/TNFRSF14/CD226/AGO2/NCL/PTPN6/ZC3HAV1/THRAP3/SYNCRIP/FCGR3A/NOC2L/TIGIT/ZFP36/DNMT1/IRAK3/CCR7/NCK2/PTPN22/VPS35/PRKAA1/KIR2DL4/STAT1/PLSCR1/CDK6/IL4R/SERPINE1/HNRNPU/ETS1/SPTBN1/JAK2/RBM4/TRAF3IP3/GBP5/SRSF1/LARP4B/RHEB/CASP1/IL16/EIF4G3/NOTCH1/ANXA2/NR1H2/XAF1/PIK3CD/BTN3A1/SHLD2/PIK3CG/SASH3/SETX/ZFPM1/CITED2/TLE1/MSN/G3BP1/CD55/UHMK1/PTPRC/PYCARD/RARA/PTGER4/RIOK3/IL12RB2	0.25
BP	GO:0006687	Lipid, Fatty Acid & Sterol Metabolism	glycosphingolipid metabolic process	down	NK cell (CD56bright)	Prodromal_iPD	10	-0.675479	-1.54928	0.0284596	0.0284596	0.157507	325	tags=30%, list=9%, signal=27%	PRKAA1/M6PR/CREM	0.3
BP	GO:0021782	Glia & Nervous System Development	glial cell development	down	NK cell (CD56bright)	Prodromal_iPD	24	-0.53237	-1.56539	0.0289305	0.0289305	0.159596	489	tags=46%, list=14%, signal=40%	AKT2/VIM/PPP3R1/GRB2/AKT1/SOX4/CDK6/PLEC/PTEN/DICER1/ZEB2	0.458333
BP	GO:0050858	MHC Class II & Exogenous Antigen Presentation	negative regulation of antigen receptor-mediated signaling pathway	down	NK cell (CD56bright)	Prodromal_iPD	20	-0.553915	-1.5513	0.0289305	0.0289305	0.159596	532	tags=40%, list=15%, signal=34%	DGKZ/SLA2/SH2D1A/PTPN6/LPXN/PTPN22/PLCL2/CD300A	0.4
BP	GO:0051607	PRR Signaling & Inflammasome Activation	defense response to virus	down	NK cell (CD56bright)	Prodromal_iPD	104	-0.343684	-1.3515	0.029271	0.029271	0.161214	552	tags=22%, list=15%, signal=19%	ZMYND11/RB1CC1/IRF7/CUL5/SPN/PRF1/IRF2/ZC3HAV1/TNFAIP3/VAMP8/STAT1/PLSCR1/GBP5/CASP1/TRIM8/SENP7/G3BP1/TRIM22/PTPRC/PYCARD/LYST/TRIM44/RIOK3	0.221154
BP	GO:0050854	MHC Class II & Exogenous Antigen Presentation	regulation of antigen receptor-mediated signaling pathway	down	NK cell (CD56bright)	Prodromal_iPD	41	-0.463107	-1.54459	0.0294977	0.0294977	0.162201	543	tags=37%, list=15%, signal=31%	SLC39A10/DGKZ/SLA2/SH2D1A/FOXP1/CD226/PTPN6/LPXN/CCR7/PTPN22/ADA/PLCL2/CD300A/FCMR/PTPRC	0.365854
BP	GO:0090150	ER Membrane Targeting & Protein Insertion	establishment of protein localization to membrane	up	NK cell (CD56bright)	Prodromal_iPD	100	0.377795	1.41448	0.0296422	0.0296422	0.162734	621	tags=25%, list=17%, signal=21%	VAMP2/TOMM6/SEC61G/TMEM147/EMC7/VPS37B/TOMM7/RAB5IF/NACA/MTCH1/ZDHHC20/SRP54/GORASP2/CAMLG/RAB3GAP2/ANK3/WDR83OS/CIB1/SEC61B/GDI1/RAB11A/SRP14/RACK1/RAB11B/LYPLA1	0.25
BP	GO:0051983	DNA Replication & Cell Cycle	regulation of chromosome segregation	down	NK cell (CD56bright)	Prodromal_iPD	40	-0.447745	-1.47255	0.0296918	0.0296918	0.162744	868	tags=42%, list=24%, signal=33%	KAT2B/NUMA1/BRD7/PSMG2/PUM1/SMC5/BUB3/ATM/SMARCB1/SMARCA2/ACTB/PLSCR1/NSMCE2/SMARCC1/HNRNPU/ARID2/DUSP1	0.425
BP	GO:0051385	Steroid Hormone & Nutrient Sensing	response to mineralocorticoid	down	NK cell (CD56bright)	Prodromal_iPD	11	-0.64814	-1.53098	0.0299535	0.0299535	0.163915	622	tags=45%, list=17%, signal=38%	FOXO3/STK39/FOSB/FOS/PTPRC	0.454545
CC	GO:0098827	Nuclear Transport & ER	endoplasmic reticulum subcompartment	up	NK cell (CD56bright)	Prodromal_iPD	309	0.295176	1.27604	0.0300198	0.0300198	0.164015	771	tags=27%, list=22%, signal=23%	APOO/PLD3/HLA-DPB1/TAPBPL/UBA52/UBB/CYB561D2/APH1A/SEC61G/RTN4/TMEM147/EMC7/SEC11C/TMC8/LPIN2/OST4/B2M/RAB5IF/FKBP1A/DERL2/ERGIC3/GABARAPL2/DDOST/PDIA6/ZDHHC20/OSBPL8/FKBP2/RAC1/HLA-DQB1/REEP5/SEC24C/SRI/MGST3/GORASP2/CAMLG/SELENOS/ARL6IP5/RAB18/RAB3GAP2/SLC30A5/FKBP8/ZC3H12A/UBE2J1/WDR83OS/ANXA7/TAPBP/KRTCAP2/UNC93B1/ERGIC1/SPCS3/SEC61B/SUCO/ELOVL1/HLA-F/HACD4/GHITM/PIK3R1/ERN1/PTPN1/HLA-G/OSBPL5/VMP1/UFD1/PIGT/LMAN2/RHOG/SPTLC2/TMX1/SSR4/SPCS2/SEC63/SPCS1/VPS13A/LMAN1/OTULINL/RAB2A/STIM2/ZFAND2B/HLA-DPA1/KDELR2/VTI1B/DHRS3/DPM3	0.268608
BP	GO:0071869	Steroid Hormone & Nutrient Sensing	response to catecholamine	down	NK cell (CD56bright)	Prodromal_iPD	13	-0.625807	-1.5521	0.0302061	0.0302061	0.164262	979	tags=62%, list=27%, signal=45%	COMT/GNG2/GNB1/GSK3A/AKT1/VPS35/FLNA/GNAS	0.615385
MF	GO:0004930	G Protein & GPCR Signaling	G protein-coupled receptor activity	down	NK cell (CD56bright)	Prodromal_iPD	20	-0.551963	-1.54584	0.0302091	0.0302091	0.164262	854	tags=60%, list=24%, signal=46%	CXCR3/ADGRE5/S1PR4/P2RY8/GPR183/AGTRAP/CCR7/ADGRG1/GPR174/PTGER2/CXCR4/PTGER4	0.6
BP	GO:2000573	DNA-Binding TF Activity & Core Promoter Binding	positive regulation of DNA biosynthetic process	down	NK cell (CD56bright)	Prodromal_iPD	20	-0.551437	-1.54436	0.0302091	0.0302091	0.164262	855	tags=70%, list=24%, signal=53%	CCT2/PTGES3/CTNNB1/ATR/CCT4/CCT5/PARN/HNRNPD/ATM/CCT8/CCT7/HNRNPA1/CCT3/TNKS2	0.7
BP	GO:0042326	Hydrolase, Phosphatase & JAK-STAT Signaling	negative regulation of phosphorylation	down	NK cell (CD56bright)	Prodromal_iPD	43	-0.451823	-1.52376	0.0303479	0.0303479	0.16457	374	tags=21%, list=10%, signal=19%	TERF2IP/PTPN22/TAF7/HNRNPU/CD300A/PTEN/PTPRC/PYCARD/DUSP1	0.209302
CC	GO:0042995	Actin Cytoskeleton & Cell Migration	cell projection	down	NK cell (CD56bright)	Prodromal_iPD	480	-0.256008	-1.1963	0.0303958	0.0303958	0.16457	739	tags=26%, list=21%, signal=24%	GNAI3/MYO9A/CSNK1A1/ERC1/PAFAH1B1/PIK3CA/SELPLG/SFPQ/NIN/GSN/NCAM1/RIPOR2/OFD1/PPP3CA/PTK2B/CD3E/GNB1/ROCK1/PUM1/CAPRIN1/WIPF1/HSPD1/UTRN/ARHGEF6/PRKAR2A/C2CD5/TBC1D31/PIP4K2A/GNA13/BRWD1/TUBGCP2/SLC4A7/AUTS2/XRN1/PLCG2/DOCK10/DGKZ/SVIL/PRKACB/MAPK8/PPP2R1A/GSK3A/DCP1A/FERMT3/AP2A1/AK2/SPN/STAU2/ARHGEF7/GPHN/LDLRAP1/AKT1/BLOC1S4/CCT8/CSNK1D/APBB1IP/DNAAF2/RRP7A/CEP78/AGO2/BCR/ARHGAP45/ARL8A/LPXN/ITGA5/DCTN1/ATP2B4/FCHSD2/ACAP2/ADGRG1/VPS35/PURA/TMEM50A/PRKAA1/PKN2/SH3KBP1/STAT1/ACTB/TUBA1B/PSTPIP1/DIAPH1/RAC2/NPTN/CDK6/KLHL24/KIFAP3/EVL/LDHA/HIPK1/IQGAP2/HNRNPU/SPTBN1/PLEK/ABHD2/ARF4/PLEC/FLNA/ITGA4/SIPA1L1/ATP6V0D1/MPST/ACAA2/RAB6A/HTT/IL10RA/SNRNP200/VTI1A/ACTR3/GNAS/SETX/ATP1A1/KCNAB2/USP9X/MSN/PTEN/CORO1A/SEMA4D/SMAD7/BIN1/MYO9B/PTK2/UHMK1/PTPRC/LCP1/RARA	0.260417
BP	GO:1901223	Humoral Innate Immunity & NF-_B Regulation	negative regulation of non-canonical NF-kappaB signal transduction	up	NK cell (CD56bright)	Prodromal_iPD	13	0.64018	1.54478	0.0304105	0.0304105	0.16457	527	tags=38%, list=15%, signal=33%	NLRC3/LITAF/NDUFC2/ZC3H12A/PPM1B	0.384615
BP	GO:0048872	Cell Proliferation & Growth	homeostasis of number of cells	down	NK cell (CD56bright)	Prodromal_iPD	129	-0.339921	-1.37993	0.0304943	0.0304943	0.164762	592	tags=29%, list=17%, signal=25%	LAT/UBAP2L/TGFBR3/DOCK10/PPP2R1A/INPP5D/LGALS9/AKT1/BCR/SOX4/TNFAIP3/ZFP36/PTBP3/CCR7/ADGRG1/ITPKB/G6PD/KLF2/STAT1/RAC2/CDK6/ADA/GPR174/HNRNPU/ETS1/JAK2/PPP2CA/NOTCH1/NCKAP1L/HCLS1/PIK3CD/SKIL/SASH3/ZFPM1/CITED2/HIPK2/CORO1A/ZFP36L1	0.294574
BP	GO:0048880	Epithelial, Skin & Eye Development	sensory system development	down	NK cell (CD56bright)	Prodromal_iPD	54	-0.413118	-1.44491	0.0306487	0.0306487	0.165075	509	tags=26%, list=14%, signal=23%	ZEB1/STAU2/ZHX2/SOX4/ATP2B4/HIPK1/NOTCH1/SKIL/CITED2/HIPK2/JUN/FOS/ZEB2/RARA	0.259259
BP	GO:0150063	Epithelial, Skin & Eye Development	visual system development	down	NK cell (CD56bright)	Prodromal_iPD	54	-0.413118	-1.44491	0.0306487	0.0306487	0.165075	509	tags=26%, list=14%, signal=23%	ZEB1/STAU2/ZHX2/SOX4/ATP2B4/HIPK1/NOTCH1/SKIL/CITED2/HIPK2/JUN/FOS/ZEB2/RARA	0.259259
BP	GO:0050853	B Cell Receptor Signaling & Apoptosis	B cell receptor signaling pathway	down	NK cell (CD56bright)	Prodromal_iPD	36	-0.449257	-1.44938	0.0307435	0.0307435	0.165324	543	tags=39%, list=15%, signal=33%	SLC39A10/PLCG2/GRB2/FOXP1/PTPN6/LPXN/PTPN22/PLCL2/VAV3/NCKAP1L/PIK3CD/CD300A/FCMR/PTPRC	0.388889
BP	GO:0016311	Hydrolase, Phosphatase & JAK-STAT Signaling	dephosphorylation	down	NK cell (CD56bright)	Prodromal_iPD	46	-0.43513	-1.48812	0.0308015	0.0308015	0.165376	877	tags=39%, list=25%, signal=30%	DUSP2/MTMR1/PPP1CA/SACM1L/PPP1CB/PTPN18/PPP3CA/CTDP1/INPP5D/DUSP10/PTPN6/PPM1M/PTPN22/CTDSP1/PPP2CA/PTEN/PTPRC/DUSP1	0.391304
BP	GO:0032273	Protein Complex Disassembly & Remodeling	positive regulation of protein polymerization	down	NK cell (CD56bright)	Prodromal_iPD	29	-0.49733	-1.54497	0.0309696	0.0309696	0.166017	678	tags=45%, list=19%, signal=37%	PTK2B/WASHC2C/SLAIN2/GRB2/RICTOR/DCTN1/FCHSD2/CCR7/NCK2/EVL/NCKAP1L/BIN1/PYCARD	0.448276
BP	GO:0014015	Glia & Nervous System Development	positive regulation of gliogenesis	down	NK cell (CD56bright)	Prodromal_iPD	18	-0.574742	-1.57463	0.0311017	0.0311017	0.166464	206	tags=28%, list=6%, signal=26%	CXCR4/RHEB/NOTCH1/DICER1/BIN1	0.277778
MF	GO:0004674	Hydrolase, Phosphatase & JAK-STAT Signaling	protein serine/threonine kinase activity	down	NK cell (CD56bright)	Prodromal_iPD	128	-0.330716	-1.33917	0.0315051	0.0315051	0.168213	528	tags=29%, list=15%, signal=26%	CSNK1A1/CDK12/PIK3CA/PIM2/PTK2B/ROCK1/STK10/TGFBR3/PRKACB/MAPK8/GSK3A/SLK/STK39/ATM/SIK3/PIM1/AKT1/CSNK1D/BCR/CAMK1D/NEK9/IRAK3/CDK13/DYRK2/PRKAA1/PKN2/CDK6/HIPK1/CLK3/PIK3CG/HIPK2/CDK9/PRKX/UHMK1/CDK17/TLK1/RIOK3	0.289062
MF	GO:0016772	Hydrolase, Phosphatase & JAK-STAT Signaling	transferase activity, transferring phosphorus-containing groups	down	NK cell (CD56bright)	Prodromal_iPD	225	-0.289647	-1.25951	0.0315437	0.0315437	0.168213	532	tags=21%, list=15%, signal=19%	DGKZ/PRKACB/MAPK8/GSK3A/TENT5C/SLK/STK39/ATM/SIK3/AK2/PIM1/GPHN/AKT1/CSNK1D/BCR/CAMK1D/NEK9/GALT/CHPT1/IRAK3/UGP2/CDK13/DYRK2/ITPKB/PRKAA1/PKN2/PEAK1/SGMS1/CDK6/HIPK1/JAK2/CLK3/TIPARP/PARP10/PIK3CD/PIK3CG/PPIP5K2/TNKS2/ZAP70/HIPK2/CDK9/PRKX/PTK2/UHMK1/CDK17/TLK1/RIOK3	0.208889
BP	GO:0006909	Phagocytosis & Pathogen Entry Sensing	phagocytosis	down	NK cell (CD56bright)	Prodromal_iPD	82	-0.374681	-1.42512	0.0315762	0.0315762	0.168213	310	tags=18%, list=9%, signal=17%	ELMO1/PLSCR1/IL2RB/VAV3/NCKAP1L/PECAM1/GNAS/CD300A/CORO1A/ARHGAP12/PTK2/PTPRC/PYCARD/LYST/RARA	0.182927
BP	GO:0007200	G Protein & GPCR Signaling	phospholipase C-activating G protein-coupled receptor signaling pathway	down	NK cell (CD56bright)	Prodromal_iPD	14	-0.613293	-1.5478	0.031691	0.031691	0.168561	1017	tags=71%, list=29%, signal=51%	PRKCB/GNAQ/PLCB1/PLCB2/GNB1/DGKZ/ORAI1/ADGRG1/PLEK/PIK3CG	0.714286
BP	GO:0045123	Leukocyte Migration & Activation	cellular extravasation	down	NK cell (CD56bright)	Prodromal_iPD	25	-0.498083	-1.49054	0.0320361	0.0320361	0.169988	887	tags=60%, list=25%, signal=45%	FUT7/ITGB7/PLCB1/SELPLG/RIPOR2/ROCK1/PDGFD/SPN/BCR/ITGA4/PECAM1/PIK3CD/PIK3CG/SELL/PTGER4	0.6
BP	GO:0006954	Cytokine Receptor Signaling & Inflammatory Response	inflammatory response	down	NK cell (CD56bright)	Prodromal_iPD	230	-0.29182	-1.27464	0.0320587	0.0320587	0.169988	474	tags=23%, list=13%, signal=21%	SPN/PRF1/LGALS9/AKT1/FOXP1/DUSP10/RICTOR/BCR/PTPN6/TNFAIP3/FCGR3A/GZMB/CAMK1D/ALOX5AP/NEK9/ZFP36/NR4A1/VAMP8/DPP9/CCR7/PTPN22/VPS35/ELF4/PLSCR1/PSTPIP1/NR1D2/ADA/IL4R/SERPINE1/ETS1/JAK2/PTGER2/PPP2CA/GBP5/CXCR4/CASP1/BIRC2/IL16/NOTCH1/AKNA/NR1H2/IL10RA/PIK3CD/PIK3CG/GNAS/KLRG1/JUN/HSPA8/FOS/PTPRC/PYCARD/ZEB2/PTGER4	0.230435
BP	GO:0034502	Secretion, Import & Extracellular Trafficking	protein localization to chromosome	down	NK cell (CD56bright)	Prodromal_iPD	35	-0.45261	-1.45135	0.0323164	0.0323164	0.17083	596	tags=40%, list=17%, signal=34%	SMC5/BUB3/ATRX/MAPK8/ATM/XRCC5/TINF2/WAPL/TERF2IP/TNRC18/NBN/INTS6/TNKS2/CDK9	0.4
BP	GO:0009620	Viral & Pathogen Suppression	response to fungus	up	NK cell (CD56bright)	Prodromal_iPD	11	0.656479	1.53465	0.0323176	0.0323176	0.17083	571	tags=55%, list=16%, signal=46%	ZBP1/GNLY/MALT1/ATG5/GAPDH/IL17RA	0.545455
CC	GO:0031252	Actin Cytoskeleton & Cell Migration	cell leading edge	down	NK cell (CD56bright)	Prodromal_iPD	133	-0.316269	-1.28639	0.0323803	0.0323803	0.170897	834	tags=36%, list=23%, signal=29%	LIMK1/CASP8/AKT2/TLN1/VIM/RNH1/RHOA/PAFAH1B1/PIK3CA/GSN/RIPOR2/PTK2B/ROCK1/CAPRIN1/WIPF1/ARHGEF6/C2CD5/PLCG2/DGKZ/SLK/ARHGEF7/AKT1/APBB1IP/ARHGAP45/ITGA5/DCTN1/DPP9/ACAP2/PKN2/ACTB/PSTPIP1/DIAPH1/RAC2/CDK6/EVL/BCAS3/IQGAP2/SPTBN1/PLEK/JMY/ARF4/CXCR4/GBF1/ACTR3/GNAS/CORO1A/MYO9B/LCP1	0.360902
BP	GO:0043086	Hydrolase, Phosphatase & JAK-STAT Signaling	negative regulation of catalytic activity	down	NK cell (CD56bright)	Prodromal_iPD	56	-0.415086	-1.47185	0.032516	0.032516	0.171348	364	tags=20%, list=10%, signal=18%	ZFP36/PTPN22/TAF7/HNRNPU/NOTCH1/CD300A/RRP1B/CAND1/PTPRC/PYCARD/DUSP1	0.196429
BP	GO:0016233	Telomere Maintenance & Chromosome Structure	telomere capping	down	NK cell (CD56bright)	Prodromal_iPD	12	-0.631497	-1.53462	0.0325861	0.0325861	0.171453	696	tags=50%, list=20%, signal=40%	HNRNPD/ATM/TINF2/TERF2IP/NBN/TNKS2	0.5
MF	GO:0003678	DNA Repair & Genome Integrity	DNA helicase activity	down	NK cell (CD56bright)	Prodromal_iPD	15	-0.611239	-1.58183	0.0327265	0.0327265	0.171888	496	tags=40%, list=14%, signal=35%	HELB/XRCC5/CHD8/SETX/WRNIP1/G3BP1	0.4
BP	GO:0046631	T Cell Biology	alpha-beta T cell activation	down	NK cell (CD56bright)	Prodromal_iPD	99	-0.357095	-1.39588	0.0327695	0.0327695	0.171888	475	tags=32%, list=13%, signal=29%	GPR183/CD3E/IL2RG/PNP/ZBTB16/IL18R1/CLEC2B/STAT6/JUNB/SPN/STAT4/LGALS9/FOXP1/TNFRSF14/ITPKB/ELF4/ADA/IL4R/JAK2/NCKAP1L/SASH3/ZFPM1/CD300A/ZAP70/CD69/CD55/SMAD7/PTPRC/EOMES/RARA/PTGER4/IL12RB2	0.323232
BP	GO:0017015	MAPK & Stress Kinase Signaling	regulation of transforming growth factor beta receptor signaling pathway	down	NK cell (CD56bright)	Prodromal_iPD	42	-0.435419	-1.46098	0.0333007	0.0333007	0.17414	686	tags=31%, list=19%, signal=25%	CREBBP/SDCBP/SNW1/TGFBR3/RBBP7/ZEB1/CHST11/GLG1/SKIL/CITED2/HIPK2/SMAD7/ZEB2	0.309524
CC	GO:0099572	Postsynaptic Receptor Signaling & Long-Term Plasticity	postsynaptic specialization	down	NK cell (CD56bright)	Prodromal_iPD	65	-0.382273	-1.39259	0.0333007	0.0333007	0.17414	460	tags=23%, list=13%, signal=20%	GPHN/BCR/NCK2/VPS35/SH3KBP1/NPTN/SPTBN1/RHEB/SIPA1L1/NOTCH1/ATP1A1/PTEN/INPP4A/ADD3/ERBIN	0.230769
BP	GO:0001649	Skeletal & Muscle Development	osteoblast differentiation	down	NK cell (CD56bright)	Prodromal_iPD	57	-0.402069	-1.42933	0.0337447	0.0337447	0.176008	475	tags=23%, list=13%, signal=20%	JUNB/AKT1/SYNCRIP/CDK6/HNRNPU/DDX5/NOTCH1/SNRNP200/ATP5F1B/PTEN/CAT/SEMA4D/PTK2	0.22807
BP	GO:0001933	Hydrolase, Phosphatase & JAK-STAT Signaling	negative regulation of protein phosphorylation	down	NK cell (CD56bright)	Prodromal_iPD	39	-0.447122	-1.46854	0.0338118	0.0338118	0.176008	374	tags=21%, list=10%, signal=19%	TERF2IP/PTPN22/TAF7/CD300A/PTEN/PTPRC/PYCARD/DUSP1	0.205128
BP	GO:1900227	PRR Signaling & Inflammasome Activation	positive regulation of NLRP3 inflammasome complex assembly	down	NK cell (CD56bright)	Prodromal_iPD	12	-0.629162	-1.52895	0.0338766	0.0338766	0.176008	1063	tags=83%, list=30%, signal=59%	DDX3X/LATS1/ABHD17A/CSNK1A1/PLCG2/MAPK8/NEK9/PTPN22/PPP2CA/GBP5	0.833333
MF	GO:0005200	Actin Cytoskeleton & Cell Migration	structural constituent of cytoskeleton	down	NK cell (CD56bright)	Prodromal_iPD	30	-0.485284	-1.51218	0.0339494	0.0339494	0.176008	315	tags=27%, list=9%, signal=25%	ACTB/TUBA1B/SPTBN1/PLEC/ACTR3/MSN/ADD3/ERBIN	0.266667
BP	GO:0002064	Epithelial, Skin & Eye Development	epithelial cell development	down	NK cell (CD56bright)	Prodromal_iPD	43	-0.447582	-1.50946	0.0339601	0.0339601	0.176008	787	tags=42%, list=22%, signal=33%	VIM/RFX3/PLCB1/ROCK1/ATRX/GSK3A/AKT1/E2F4/RAP1B/CDK6/PLEC/FLNA/RHEB/NOTCH1/PECAM1/MSN/FNDC3A/RARA	0.418605
BP	GO:0006941	Skeletal & Muscle Development	striated muscle contraction	down	NK cell (CD56bright)	Prodromal_iPD	32	-0.46965	-1.47611	0.0340347	0.0340347	0.176008	258	tags=28%, list=7%, signal=26%	VEGFB/FLNA/SRSF1/GSTO1/PIK3CG/GNAS/ATP1A1/SMAD7/BIN1	0.28125
MF	GO:0004722	Hydrolase, Phosphatase & JAK-STAT Signaling	protein serine/threonine phosphatase activity	down	NK cell (CD56bright)	Prodromal_iPD	32	-0.469557	-1.47582	0.0340347	0.0340347	0.176008	836	tags=41%, list=23%, signal=31%	PPP1CA/PPP3R1/PPP1CB/PPP3CA/CTDP1/PPP2R1A/DUSP10/PPM1M/CTDSP1/PPP2CA/PPM1L/PTEN/DUSP1	0.40625
BP	GO:0051154	Skeletal & Muscle Development	negative regulation of striated muscle cell differentiation	down	NK cell (CD56bright)	Prodromal_iPD	10	-0.665949	-1.52742	0.0340704	0.0340704	0.176008	517	tags=70%, list=15%, signal=60%	SMAD4/CTDP1/GSK3A/FOXP1/G6PD/NOTCH1/HDAC3	0.7
BP	GO:0043066	Apoptosis & Programmed Cell Death	negative regulation of apoptotic process	down	NK cell (CD56bright)	Prodromal_iPD	263	-0.27839	-1.2343	0.0342011	0.0342011	0.176417	552	tags=22%, list=15%, signal=20%	ZMYND11/NR4A2/SLC39A10/PHIP/MAPK8/RB1CC1/TMBIM1/IRF7/PIM1/PRR5/AKT1/FOXP1/DDAH2/RICTOR/CHST11/TNFAIP3/NOC2L/AATF/OXR1/CAMK1D/BIRC6/ITGA5/DNMT1/CCR7/ITPKB/PRKAA1/YWHAZ/ADA/KIFAP3/IL2RB/VEGFB/SERPINE1/JAK2/ARF4/FLNA/MDM4/BIRC2/NOTCH1/NCKAP1L/ACAA2/HCLS1/HTT/PIK3CG/MCL1/CHD8/CITED2/HIPK2/TLE1/JUN/CAT/CORO1A/FCMR/NONO/SEMA4D/HDAC3/PTK2/RARA/DUSP1	0.220532
MF	GO:0019904	Protein Complex Disassembly & Remodeling	protein domain specific binding	down	NK cell (CD56bright)	Prodromal_iPD	223	-0.289721	-1.26097	0.0342924	0.0342924	0.176621	677	tags=23%, list=19%, signal=20%	CD3E/SH2D2A/ZBTB16/WIPF1/TCF12/RAP2B/SKAP1/PRKAR2A/HGS/LAMP1/TGFBR3/ATRX/EHMT1/DDIT3/CAPN7/LUC7L/SRSF9/GRB2/INPP5D/YWHAE/NCL/PTPN6/AATF/PLEKHA2/E2F4/ATP2B4/PTPN22/SH3KBP1/YWHAZ/ELMO1/PLSCR1/HNRNPA1/EVL/SNTB1/JAK2/DDX5/SRSF1/CASP1/RAB6A/LBR/HCLS1/SKIL/MCL1/CITED2/PTEN/DICER1/HSPA8/M6PR/PTK2/BHLHE40/PYCARD/RARA	0.233184
BP	GO:0002285	Adaptive Immune Response	lymphocyte activation involved in immune response	down	NK cell (CD56bright)	Prodromal_iPD	94	-0.357969	-1.38502	0.0344851	0.0344851	0.177346	685	tags=35%, list=19%, signal=29%	GPR183/PTK2B/RNF168/IL18R1/HSPD1/STAT6/LAMP1/PLCG2/DOCK10/JUNB/SPN/STAT4/LGALS9/FOXP1/APBB1IP/FCGR3A/ADA/PLCL2/IL4R/NBN/JAK2/NCKAP1L/SHLD2/ZFPM1/CD69/CORO1A/SMAD7/PTPRC/LCP1/EOMES/RARA/PTGER4/IL12RB2	0.351064
BP	GO:0009968	Cytokine, Growth Factor & Broad Stress Response	negative regulation of signal transduction	down	NK cell (CD56bright)	Prodromal_iPD	393	-0.265169	-1.2236	0.0346017	0.0346017	0.177359	575	tags=20%, list=16%, signal=19%	TGFBR3/ATF6B/DDIT3/ZMYND11/RBBP7/NR4A2/PHIP/DGKZ/PRKACB/RB1CC1/TMBIM1/PPP2R1A/PDE7A/GSK3A/CUL5/ATM/SLA2/INPP5D/SH2D1A/PIM1/SEC13/AKT1/FOXP1/DUSP10/YWHAE/RICTOR/NCL/CHST11/ARHGAP45/PTPN6/GLG1/CRY1/TNFAIP3/NOC2L/AATF/BIRC6/LPXN/IRAK3/ATP2B4/KCTD10/DYRK2/NCK2/PTPN22/PRKAA1/STAT1/YWHAZ/ADA/PLCL2/SERPINE1/JAK2/PLEK/PPP2CA/MAT2A/NOTCH1/NR1H2/ACAA2/HTT/USP25/CRTC3/SKIL/MCL1/RASA3/CHD8/CD300A/HIPK2/TLE1/G3BP1/PTEN/NONO/SMAD7/DICER1/ARHGAP12/HSPA8/HDAC3/PTPRC/PYCARD/ERBIN/DUSP1/RIOK3	0.201018
BP	GO:0050670	Adaptive Immune Response	regulation of lymphocyte proliferation	down	NK cell (CD56bright)	Prodromal_iPD	86	-0.364992	-1.39361	0.0346692	0.0346692	0.177359	695	tags=37%, list=20%, signal=31%	CCDC88B/RIPOR2/GPR183/PPP3CA/CD3E/PNP/AHR/BID/RASSF5/SLC39A10/ATM/INPP5D/SPN/LGALS9/TNFSF9/TNFRSF14/PTPN6/FCGR3A/NCK2/PTPN22/RAC2/ADA/JAK2/VAV3/NCKAP1L/SASH3/CD300A/ZAP70/CORO1A/CD55/PTPRC/PYCARD	0.372093
BP	GO:0009264	Purine Catabolism & Cofactor Binding	deoxyribonucleotide catabolic process	down	NK cell (CD56bright)	Prodromal_iPD	10	-0.662974	-1.5206	0.0346955	0.0346955	0.177359	670	tags=60%, list=19%, signal=49%	NEIL1/MBD4/PNP/DUT/ADA/DPYD	0.6
BP	GO:0046386	Purine Catabolism & Cofactor Binding	deoxyribose phosphate catabolic process	down	NK cell (CD56bright)	Prodromal_iPD	10	-0.662974	-1.5206	0.0346955	0.0346955	0.177359	670	tags=60%, list=19%, signal=49%	NEIL1/MBD4/PNP/DUT/ADA/DPYD	0.6
BP	GO:1902107	Myeloid & Granulocyte Differentiation	positive regulation of leukocyte differentiation	down	NK cell (CD56bright)	Prodromal_iPD	91	-0.363303	-1.40065	0.035195	0.035195	0.179129	486	tags=24%, list=14%, signal=21%	INPP5D/SMARCB1/ZMIZ1/LGALS9/DUSP10/TNFSF9/SOX4/SMARCA2/ITPKB/ACTB/ADA/IL4R/SMARCC1/ARID2/NCKAP1L/HCLS1/SASH3/ZAP70/FOS/PTPRC/ZFP36L1/RARA	0.241758
BP	GO:1903708	Myeloid & Granulocyte Differentiation	positive regulation of hemopoiesis	down	NK cell (CD56bright)	Prodromal_iPD	91	-0.363303	-1.40065	0.035195	0.035195	0.179129	486	tags=24%, list=14%, signal=21%	INPP5D/SMARCB1/ZMIZ1/LGALS9/DUSP10/TNFSF9/SOX4/SMARCA2/ITPKB/ACTB/ADA/IL4R/SMARCC1/ARID2/NCKAP1L/HCLS1/SASH3/ZAP70/FOS/PTPRC/ZFP36L1/RARA	0.241758
BP	GO:0048568	General Organ & Embryonic Development	embryonic organ development	down	NK cell (CD56bright)	Prodromal_iPD	71	-0.367038	-1.35994	0.0353165	0.0353165	0.179129	509	tags=24%, list=14%, signal=21%	ZEB1/GRB2/JUNB/AKT1/CHST11/BCR/BIRC6/ADA/HIPK1/ARID2/NOTCH1/ZFPM1/CITED2/HIPK2/ZFP36L1/EOMES/RARA	0.239437
BP	GO:2000648	Cell Proliferation & Growth	positive regulation of stem cell proliferation	down	NK cell (CD56bright)	Prodromal_iPD	10	-0.659689	-1.51306	0.0353207	0.0353207	0.179129	254	tags=40%, list=7%, signal=37%	CTNNB1/KAT7/HNRNPU/PTPRC	0.4
BP	GO:0001829	Reproductive & Gametogenesis	trophectodermal cell differentiation	down	NK cell (CD56bright)	Prodromal_iPD	10	-0.659079	-1.51166	0.0353207	0.0353207	0.179129	475	tags=60%, list=13%, signal=52%	CNOT2/SP3/JUNB/ADA/CITED2/EOMES	0.6
BP	GO:0051147	Skeletal & Muscle Development	regulation of muscle cell differentiation	down	NK cell (CD56bright)	Prodromal_iPD	32	-0.467412	-1.46907	0.0353564	0.0353564	0.179129	517	tags=31%, list=15%, signal=27%	CTDP1/GSK3A/ZEB1/FOXP1/DNMT1/G6PD/RBM4/NOTCH1/CDK9/HDAC3	0.3125
BP	GO:1990874	Cell Proliferation & Growth	vascular associated smooth muscle cell proliferation	down	NK cell (CD56bright)	Prodromal_iPD	16	-0.574824	-1.53554	0.0355029	0.0355029	0.179387	558	tags=38%, list=16%, signal=32%	DDIT3/LDLRAP1/DNMT1/JAK2/PTEN/JUN	0.375
BP	GO:0035051	Cardiovascular & Vascular Development	cardiocyte differentiation	down	NK cell (CD56bright)	Prodromal_iPD	31	-0.475944	-1.48923	0.0355125	0.0355125	0.179387	575	tags=39%, list=16%, signal=33%	TGFBR3/CTDP1/GSK3A/FOXP1/G6PD/HNRNPU/PLEC/NOTCH1/CITED2/HDAC3/EOMES/RARA	0.387097
BP	GO:0016042	Lipid, Fatty Acid & Sterol Metabolism	lipid catabolic process	down	NK cell (CD56bright)	Prodromal_iPD	51	-0.423131	-1.47964	0.0358289	0.0358289	0.180718	897	tags=39%, list=25%, signal=30%	RAB7A/ACADVL/ASAH1/AKT2/PLCB1/PAFAH1B1/PLCB2/AOAH/TBL1XR1/ECH1/PLCG2/AKT1/PRKAA1/ABHD2/CPT1A/ACAA2/CRTC3/PIK3CG/M6PR/GPCPD1	0.392157
BP	GO:0043409	MAPK & Stress Kinase Signaling	negative regulation of MAPK cascade	down	NK cell (CD56bright)	Prodromal_iPD	45	-0.416393	-1.42252	0.0359667	0.0359667	0.181146	810	tags=33%, list=23%, signal=26%	SMAD4/SBNO1/ITCH/PAFAH1B1/CDK12/RNF149/ZMYND11/DUSP10/PTPN6/IRAK3/PTPN22/CD300A/HDAC3/PTPRC/DUSP1	0.333333
MF	GO:0140677	Protein Complex Disassembly & Remodeling	molecular function activator activity	down	NK cell (CD56bright)	Prodromal_iPD	266	-0.279677	-1.24438	0.0362301	0.0362301	0.182136	747	tags=27%, list=21%, signal=23%	PLCB1/ARFGAP2/MYO9A/DNAJA2/PIK3CA/DAXX/HLA-C/RASA2/PTK2B/ADA2/HMGA1/FAM13B/CAPRIN1/ARHGAP25/CLEC2B/HSPD1/PDGFD/ARHGEF1/ARHGEF6/DDIT3/SLC39A10/DCP1A/STK39/PIM1/XRCC5/LGALS9/AKT1/TNFSF9/TNFRSF14/RICTOR/BCR/ARHGAP45/ARFGAP3/ALOX5AP/NEK9/SERINC1/ACAP2/GDI2/BCAS3/NBN/IQGAP2/VEGFB/JAK2/PLEK/TOR1AIP1/ARF4/TBC1D1/RHEB/CASP1/VAV3/SIPA1L1/IL16/DELE1/NOTCH1/NCKAP1L/MIA2/GNAS/RASA3/CITED2/WRNIP1/ARHGAP26/PTEN/JUN/SEMA4D/ARHGAP12/HSPA8/MYO9B/PTK2/TAGAP/ARHGAP9/PYCARD	0.266917
BP	GO:0045638	Myeloid & Granulocyte Differentiation	negative regulation of myeloid cell differentiation	down	NK cell (CD56bright)	Prodromal_iPD	24	-0.520553	-1.53065	0.0363018	0.0363018	0.182136	678	tags=46%, list=19%, signal=37%	HSPA9/RUNX1/PTK2B/ZBTB16/INPP5D/ZFP36/ITPKB/CDK6/ZFPM1/ZFP36L1/RARA	0.458333
BP	GO:0051693	Actin Cytoskeleton & Cell Migration	actin filament capping	down	NK cell (CD56bright)	Prodromal_iPD	17	-0.582975	-1.57366	0.0363234	0.0363234	0.182136	804	tags=53%, list=23%, signal=41%	FLII/GSN/WASHC2C/CAPZA2/SVIL/SPTBN1/MTPN/ADD3/CAPZA1	0.529412
MF	GO:0015026	Protein Complex Disassembly & Remodeling	coreceptor activity	down	NK cell (CD56bright)	Prodromal_iPD	12	-0.622746	-1.51336	0.0364576	0.0364576	0.182278	274	tags=58%, list=8%, signal=54%	IL2RG/TGFBR3/IL2RB/ITGA4/CXCR4/CD8A/IL12RB2	0.583333
BP	GO:0032956	Actin Cytoskeleton & Cell Migration	regulation of actin cytoskeleton organization	down	NK cell (CD56bright)	Prodromal_iPD	103	-0.345076	-1.35249	0.0364584	0.0364584	0.182278	810	tags=35%, list=23%, signal=28%	SMAD4/FLII/RNH1/RHOA/PIK3CA/GSN/AKAP13/PTK2B/WASHC2A/ROCK1/WASHC2C/CAPZA2/SVIL/GRB2/STAU2/RICTOR/FCHSD2/CCR7/NCK2/RAC2/EVL/BCAS3/IQGAP2/SPTBN1/PLEK/MTPN/FLNA/NCKAP1L/HCLS1/NAA20/CORO1A/ADD3/BIN1/CAPZA1/PYCARD/PTGER4	0.349515
BP	GO:0033077	T Cell Biology	T cell differentiation in thymus	down	NK cell (CD56bright)	Prodromal_iPD	34	-0.451864	-1.43833	0.0365176	0.0365176	0.182307	677	tags=32%, list=19%, signal=26%	CD3E/IL2RG/ZEB1/SPN/CCR7/ITPKB/CDK6/ADA/ZAP70/PTPRC/ZFP36L1	0.323529
BP	GO:0003012	Skeletal & Muscle Development	muscle system process	down	NK cell (CD56bright)	Prodromal_iPD	79	-0.365035	-1.37508	0.0368267	0.0368267	0.18324	718	tags=33%, list=20%, signal=27%	PIK3CA/GSN/PPP3CA/ROCK1/UTRN/FOXO3/DDIT3/CTDP1/GSK3A/FOXP1/ATP2B4/G6PD/ADA/VEGFB/SNTB1/MTPN/FLNA/SRSF1/ANXA6/GSTO1/NOTCH1/PIK3CG/GNAS/ATP1A1/SMAD7/BIN1	0.329114
BP	GO:0008333	Autophagy & Lysosomal Degradation	endosome to lysosome transport	down	NK cell (CD56bright)	Prodromal_iPD	18	-0.56659	-1.5523	0.0368655	0.0368655	0.18324	51	tags=33%, list=1%, signal=33%	VPS41/RAB7A/CHMP2A/BIN1/M6PR/LYST	0.333333
BP	GO:0030838	Actin Cytoskeleton & Cell Migration	positive regulation of actin filament polymerization	down	NK cell (CD56bright)	Prodromal_iPD	18	-0.565849	-1.55027	0.0368655	0.0368655	0.18324	678	tags=61%, list=19%, signal=50%	PTK2B/WASHC2C/GRB2/RICTOR/FCHSD2/CCR7/NCK2/EVL/NCKAP1L/BIN1/PYCARD	0.611111
BP	GO:0140467	Chaperone-Mediated Protein Folding	integrated stress response signaling	down	NK cell (CD56bright)	Prodromal_iPD	24	-0.518743	-1.52532	0.0369443	0.0369443	0.18334	558	tags=33%, list=16%, signal=28%	DDIT3/JUNB/AKT1/NCK2/DELE1/JUN/FOS/UBR4	0.333333
BP	GO:0001654	Epithelial, Skin & Eye Development	eye development	down	NK cell (CD56bright)	Prodromal_iPD	53	-0.417018	-1.46395	0.0369929	0.0369929	0.18334	509	tags=26%, list=14%, signal=23%	ZEB1/STAU2/ZHX2/SOX4/ATP2B4/HIPK1/NOTCH1/SKIL/CITED2/HIPK2/JUN/FOS/ZEB2/RARA	0.264151
BP	GO:0010631	Epithelial, Skin & Eye Development	epithelial cell migration	down	NK cell (CD56bright)	Prodromal_iPD	31	-0.473445	-1.48141	0.0375038	0.0375038	0.185066	544	tags=32%, list=15%, signal=28%	CAPN7/PLCG2/DUSP10/PKN2/EVL/PTEN/JUN/CORO1A/PTK2/ZEB2	0.322581
BP	GO:0090130	Cell Adhesion, Junction & Polarity	tissue migration	down	NK cell (CD56bright)	Prodromal_iPD	31	-0.473445	-1.48141	0.0375038	0.0375038	0.185066	544	tags=32%, list=15%, signal=28%	CAPN7/PLCG2/DUSP10/PKN2/EVL/PTEN/JUN/CORO1A/PTK2/ZEB2	0.322581
BP	GO:0090132	Epithelial, Skin & Eye Development	epithelium migration	down	NK cell (CD56bright)	Prodromal_iPD	31	-0.473445	-1.48141	0.0375038	0.0375038	0.185066	544	tags=32%, list=15%, signal=28%	CAPN7/PLCG2/DUSP10/PKN2/EVL/PTEN/JUN/CORO1A/PTK2/ZEB2	0.322581
BP	GO:0007507	Cardiovascular & Vascular Development	heart development	down	NK cell (CD56bright)	Prodromal_iPD	119	-0.33358	-1.34095	0.0376701	0.0376701	0.185618	521	tags=22%, list=15%, signal=19%	RB1CC1/CTDP1/GSK3A/ATM/PIM1/ZMIZ1/FOXP1/SOX4/G6PD/VEGFB/HNRNPU/PLEC/MDM4/ARID2/NOTCH1/KDM6A/ZFPM1/CITED2/PTEN/JUN/SMAD7/HDAC3/PTK2/ZFP36L1/EOMES/RARA	0.218487
BP	GO:0003281	Cardiovascular & Vascular Development	ventricular septum development	down	NK cell (CD56bright)	Prodromal_iPD	18	-0.565129	-1.5483	0.0381477	0.0381477	0.187597	575	tags=39%, list=16%, signal=33%	TGFBR3/SOX4/MDM4/NOTCH1/ZFPM1/CITED2/SMAD7	0.388889
BP	GO:0001816	Cytokine Receptor Signaling & Inflammatory Response	cytokine production	down	NK cell (CD56bright)	Prodromal_iPD	257	-0.278261	-1.23116	0.0382365	0.0382365	0.187597	486	tags=20%, list=14%, signal=18%	INPP5D/SPN/LGALS9/FOXP1/USP22/TNFRSF14/CD226/PTPN6/ZC3HAV1/TNFAIP3/FCGR3A/TIGIT/ZFP36/IRAK3/CCR7/PTPN22/KLF2/ELF4/KIR2DL4/STAT1/NPTN/PPP1R11/IL4R/GPR174/SERPINE1/SPTBN1/JAK2/TRAF3IP3/GBP5/CASP1/IL16/NCKAP1L/XAF1/PIK3CD/BTN3A1/PIK3CG/SASH3/ZFPM1/G3BP1/CD55/TIA1/SMAD7/DICER1/HDAC3/PTPRC/PYCARD/ERBIN/RARA/PTGER4/RIOK3/IL12RB2	0.198444
BP	GO:0001817	Cytokine Receptor Signaling & Inflammatory Response	regulation of cytokine production	down	NK cell (CD56bright)	Prodromal_iPD	257	-0.278261	-1.23116	0.0382365	0.0382365	0.187597	486	tags=20%, list=14%, signal=18%	INPP5D/SPN/LGALS9/FOXP1/USP22/TNFRSF14/CD226/PTPN6/ZC3HAV1/TNFAIP3/FCGR3A/TIGIT/ZFP36/IRAK3/CCR7/PTPN22/KLF2/ELF4/KIR2DL4/STAT1/NPTN/PPP1R11/IL4R/GPR174/SERPINE1/SPTBN1/JAK2/TRAF3IP3/GBP5/CASP1/IL16/NCKAP1L/XAF1/PIK3CD/BTN3A1/PIK3CG/SASH3/ZFPM1/G3BP1/CD55/TIA1/SMAD7/DICER1/HDAC3/PTPRC/PYCARD/ERBIN/RARA/PTGER4/RIOK3/IL12RB2	0.198444
BP	GO:0045619	Adaptive Immune Response	regulation of lymphocyte differentiation	down	NK cell (CD56bright)	Prodromal_iPD	103	-0.342819	-1.34364	0.0385417	0.0385417	0.188823	509	tags=24%, list=14%, signal=21%	ZEB1/INPP5D/SMARCB1/JUNB/ZMIZ1/LGALS9/DUSP10/TNFSF9/PTPN6/SOX4/SMARCA2/ITPKB/ACTB/ADA/IL4R/SMARCC1/ARID2/NCKAP1L/SASH3/ZAP70/CD69/SMAD7/PTPRC/ZFP36L1/RARA	0.242718
BP	GO:0051345	Protein Kinase Activity & Inhibitor Regulation	positive regulation of hydrolase activity	up	NK cell (CD56bright)	Prodromal_iPD	37	0.461176	1.46937	0.0386288	0.0386288	0.188979	334	tags=27%, list=9%, signal=25%	PRELID1/MBP/ZC3H15/S100A10/ITGA6/RSU1/ITGB1/RAP1A/RAPGEF1/RALGAPA1	0.27027
MF	GO:0015459	Anion Channel, Domain Binding & Misc Transport	potassium channel regulator activity	down	NK cell (CD56bright)	Prodromal_iPD	12	-0.619129	-1.50457	0.0390386	0.0390386	0.19071	495	tags=50%, list=14%, signal=43%	ENSA/STK39/AKT1/YWHAE/FLNA/KCNAB2	0.5
BP	GO:0006897	Golgi Organization & Exocytic Trafficking	endocytosis	down	NK cell (CD56bright)	Prodromal_iPD	216	-0.28913	-1.24926	0.0391118	0.0391118	0.190795	489	tags=19%, list=14%, signal=18%	GRB2/AP2A1/LDLRAP1/CSNK1D/RAB4B/GAS7/BCR/CAMK1D/ATP9B/ATP8A1/FCHSD2/CCR7/SH3KBP1/ACTB/ELMO1/PLSCR1/PSTPIP1/IL2RB/SERPINE1/LMBRD1/KIAA0319L/ITGA4/VAV3/NCKAP1L/ANXA2/CLINT1/NR1H2/PECAM1/IL10RA/PIK3CG/GNAS/CD300A/CORO1A/FCMR/ARHGAP12/BIN1/M6PR/PTK2/PTPRC/PYCARD/LYST/RARA	0.194444
BP	GO:0120162	Lipid, Fatty Acid & Sterol Metabolism	positive regulation of cold-induced thermogenesis	down	NK cell (CD56bright)	Prodromal_iPD	22	-0.521539	-1.49424	0.0392069	0.0392069	0.190986	841	tags=45%, list=24%, signal=35%	UCP2/PLAC8/LETMD1/STAT6/EHMT1/IL4R/JAK2/CXCR4/GNAS/HDAC3	0.454545
BP	GO:0007339	Reproductive & Gametogenesis	binding of sperm to zona pellucida	down	NK cell (CD56bright)	Prodromal_iPD	11	-0.631348	-1.49132	0.0395989	0.0395989	0.192347	980	tags=64%, list=28%, signal=46%	B4GALT1/CCT4/CCT5/UBAP2L/CCT8/CCT7/CCT3	0.636364
BP	GO:0035036	Reproductive & Gametogenesis	sperm-egg recognition	down	NK cell (CD56bright)	Prodromal_iPD	11	-0.631348	-1.49132	0.0395989	0.0395989	0.192347	980	tags=64%, list=28%, signal=46%	B4GALT1/CCT4/CCT5/UBAP2L/CCT8/CCT7/CCT3	0.636364
MF	GO:0033218	Amino Acid Transport & Aromatic/Biogenic Amine Catabolism	amide binding	up	NK cell (CD56bright)	Prodromal_iPD	43	0.441233	1.45864	0.0399272	0.0399272	0.193666	1124	tags=49%, list=32%, signal=34%	PFDN5/DBI/FKBP1A/PPIE/FKBP2/PPIB/GLTP/ACOT7/PIK3R1/RAMP1/NKTR/MAP1LC3B/GSAP/ITGB2/PPIA/ITM2A/PFDN2/PPIG/ACBD6/SCP2/ITGAM	0.488372
BP	GO:0033628	Cell Adhesion, Junction & Polarity	regulation of cell adhesion mediated by integrin	down	NK cell (CD56bright)	Prodromal_iPD	18	-0.562502	-1.5411	0.0407122	0.0407122	0.197194	677	tags=56%, list=19%, signal=45%	CD3E/SKAP1/FERMT3/PTPN6/LPXN/ADA/SERPINE1/NCKAP1L/PIK3CG/PTK2	0.555556
BP	GO:0071559	General Organ & Embryonic Development	response to transforming growth factor beta	down	NK cell (CD56bright)	Prodromal_iPD	80	-0.358774	-1.35561	0.0407892	0.0407892	0.197198	686	tags=28%, list=19%, signal=23%	CREBBP/ROCK1/SDCBP/SNW1/PDGFD/TGFBR3/RBBP7/ZEB1/ZMIZ1/CHST11/GLG1/LPXN/SKIL/CITED2/USP9X/HIPK2/JUN/SMAD7/PTK2/FOS/ZFP36L1/ZEB2	0.275
BP	GO:0022604	Actin Cytoskeleton & Cell Migration	regulation of cell morphogenesis	down	NK cell (CD56bright)	Prodromal_iPD	63	-0.397254	-1.43931	0.040913	0.040913	0.197198	735	tags=32%, list=21%, signal=26%	MYO9A/PAFAH1B1/PTK2B/CAPRIN1/ATP10A/PARVG/GNA13/BRWD1/PHIP/STAU2/ARHGEF7/SH3KBP1/ZMYM4/DIAPH1/RAC2/MSN/CORO1A/SEMA4D/FMNL3/PTK2	0.31746
BP	GO:0032946	Cell Proliferation & Growth	positive regulation of mononuclear cell proliferation	down	NK cell (CD56bright)	Prodromal_iPD	46	-0.426559	-1.45881	0.0409441	0.0409441	0.197198	695	tags=46%, list=20%, signal=37%	CCDC88B/GPR183/PPP3CA/CD3E/PNP/SLC39A10/SPN/LGALS9/TNFSF9/FCGR3A/NCK2/ADA/JAK2/VAV3/NCKAP1L/SASH3/ZAP70/CORO1A/CD55/PTPRC/PYCARD	0.456522
BP	GO:0050671	Adaptive Immune Response	positive regulation of lymphocyte proliferation	down	NK cell (CD56bright)	Prodromal_iPD	46	-0.426559	-1.45881	0.0409441	0.0409441	0.197198	695	tags=46%, list=20%, signal=37%	CCDC88B/GPR183/PPP3CA/CD3E/PNP/SLC39A10/SPN/LGALS9/TNFSF9/FCGR3A/NCK2/ADA/JAK2/VAV3/NCKAP1L/SASH3/ZAP70/CORO1A/CD55/PTPRC/PYCARD	0.456522
BP	GO:0098657	Secretion, Import & Extracellular Trafficking	import into cell	down	NK cell (CD56bright)	Prodromal_iPD	238	-0.28378	-1.2426	0.0410038	0.0410038	0.197207	495	tags=19%, list=14%, signal=18%	STK39/GRB2/AP2A1/LDLRAP1/AKT1/CSNK1D/RAB4B/GAS7/BCR/CAMK1D/ATP9B/ATP8A1/ATP2B4/FCHSD2/CCR7/SH3KBP1/ACTB/ELMO1/PLSCR1/PSTPIP1/IL2RB/SERPINE1/LMBRD1/KIAA0319L/ITGA4/VAV3/NCKAP1L/ANXA2/CLINT1/NR1H2/PECAM1/IL10RA/PIK3CG/GNAS/ATP1A1/CD300A/CORO1A/FCMR/ARHGAP12/BIN1/M6PR/PTK2/PTPRC/PYCARD/LYST/RARA	0.193277
MF	GO:0120545	Antioxidant Defense & Redox Homeostasis	nucleic acid conformation isomerase activity	down	NK cell (CD56bright)	Prodromal_iPD	53	-0.411856	-1.44583	0.0410654	0.0410654	0.197226	565	tags=26%, list=16%, signal=23%	ATRX/MTREX/HELB/XRCC5/TOP2B/SMARCA2/EIF4H/DDX5/SNRNP200/CHD8/SETX/WRNIP1/G3BP1/DICER1	0.264151
BP	GO:0001932	Hydrolase, Phosphatase & JAK-STAT Signaling	regulation of protein phosphorylation	down	NK cell (CD56bright)	Prodromal_iPD	113	-0.329838	-1.3083	0.0411583	0.0411583	0.197382	476	tags=19%, list=13%, signal=17%	PIM1/XRCC5/SERTAD1/AKT1/TERF2IP/PTPN22/NPTN/VEGFB/TAF7/NSD1/JAK2/PIK3CG/CD300A/PTEN/SEMA4D/HDAC3/PELI2/PTK2/PTPRC/PYCARD/DUSP1	0.185841
BP	GO:2000781	DNA Repair & Genome Integrity	positive regulation of double-strand break repair	down	NK cell (CD56bright)	Prodromal_iPD	42	-0.424352	-1.42385	0.0412135	0.0412135	0.197382	1073	tags=40%, list=30%, signal=29%	PNKP/MORF4L2/SPIDR/MGMT/RIF1/BRD7/CREBBP/UBE2V2/ATM/SMARCB1/TOP2B/SMARCA2/ACTB/NBN/SMARCC1/ARID2/SHLD2	0.404762
BP	GO:1902652	Lipid, Fatty Acid & Sterol Metabolism	secondary alcohol metabolic process	down	NK cell (CD56bright)	Prodromal_iPD	26	-0.50238	-1.50478	0.0415305	0.0415305	0.198621	456	tags=35%, list=13%, signal=30%	LDLRAP1/AKT1/MBTPS1/G6PD/PRKAA1/ACAA2/LBR/HDLBP/CAT	0.346154
BP	GO:0051336	Protein Kinase Activity & Inhibitor Regulation	regulation of hydrolase activity	up	NK cell (CD56bright)	Prodromal_iPD	59	0.420015	1.44763	0.042053	0.042053	0.200839	390	tags=25%, list=11%, signal=23%	HMGB1/PRELID1/MBP/ZC3H15/ATP5IF1/S100A10/ITGA6/RSU1/TIMP1/ITGB1/RAP1A/RAPGEF1/RALGAPA1/RAB3GAP2/GAPDH	0.254237
BP	GO:0033047	DNA Replication & Cell Cycle	regulation of mitotic sister chromatid segregation	down	NK cell (CD56bright)	Prodromal_iPD	14	-0.597771	-1.50862	0.0423557	0.0423557	0.201721	868	tags=50%, list=24%, signal=38%	KAT2B/NUMA1/PSMG2/BUB3/ATM/HNRNPU/DUSP1	0.5
BP	GO:0050770	Neuron Development & Morphology	regulation of axonogenesis	down	NK cell (CD56bright)	Prodromal_iPD	30	-0.479239	-1.49334	0.0423557	0.0423557	0.201721	194	tags=43%, list=5%, signal=41%	GOLGA4/TIAM1/PLXND1/ARHGAP4/LIMK1/IFRD1/PAFAH1B1/NIN/SIPA1L1/SKIL/PTEN/SEMA4D/ZEB2	0.433333
CC	GO:0005912	Cell Adhesion, Junction & Polarity	adherens junction	down	NK cell (CD56bright)	Prodromal_iPD	37	-0.437368	-1.41718	0.0427232	0.0427232	0.203188	315	tags=19%, list=9%, signal=17%	ACTB/KLHL24/NOTCH1/ANXA2/MSN/SMAD7/EIF4G2	0.189189
CC	GO:0009925	Lipid Flipping & Membrane Domain Transport	basal plasma membrane	down	NK cell (CD56bright)	Prodromal_iPD	41	-0.443461	-1.47907	0.0429094	0.0429094	0.20323	642	tags=29%, list=18%, signal=24%	SLC16A3/TGFBR3/SLC4A7/STK39/AP2A1/LDLRAP1/ORAI1/ATP2B4/ANXA2/ATP1A1/MSN/ERBIN	0.292683
BP	GO:0007368	General Organ & Embryonic Development	determination of left/right symmetry	down	NK cell (CD56bright)	Prodromal_iPD	13	-0.610617	-1.51443	0.0429108	0.0429108	0.20323	750	tags=38%, list=21%, signal=30%	RFX3/OFD1/DNAAF2/NOTCH1/CITED2	0.384615
BP	GO:0060972	General Organ & Embryonic Development	left/right pattern formation	down	NK cell (CD56bright)	Prodromal_iPD	13	-0.610617	-1.51443	0.0429108	0.0429108	0.20323	750	tags=38%, list=21%, signal=30%	RFX3/OFD1/DNAAF2/NOTCH1/CITED2	0.384615
MF	GO:0120543	Chaperone-Mediated Protein Folding	macromolecular conformation isomerase activity	down	NK cell (CD56bright)	Prodromal_iPD	69	-0.367959	-1.36589	0.0430031	0.0430031	0.203385	588	tags=25%, list=17%, signal=21%	SMC3/ATRX/MTREX/HELB/XRCC5/TOP2B/SMARCA2/EIF4H/DDX5/SNRNP200/PSMC5/CHD8/SETX/WRNIP1/G3BP1/DICER1/MYO9B	0.246377
BP	GO:0048167	Synaptic Vesicle Recycling & Short-Term Plasticity	regulation of synaptic plasticity	up	NK cell (CD56bright)	Prodromal_iPD	44	0.441943	1.46472	0.0433108	0.0433108	0.204557	573	tags=30%, list=16%, signal=25%	VAMP2/CALM1/ARF1/RGS14/TYROBP/CD2AP/RAC1/ATF4/EIF4EBP2/SYAP1/MAPK1/CREB1/RAB11A	0.295455
BP	GO:0042733	General Organ & Embryonic Development	embryonic digit morphogenesis	down	NK cell (CD56bright)	Prodromal_iPD	10	-0.648189	-1.48668	0.0434473	0.0434473	0.204919	1132	tags=80%, list=32%, signal=55%	WDPCP/CTNNB1/SMAD4/CREBBP/ZBTB16/LMBR1/CHST11/NOTCH1	0.8
BP	GO:0009799	General Organ & Embryonic Development	specification of symmetry	down	NK cell (CD56bright)	Prodromal_iPD	15	-0.59491	-1.53957	0.0437431	0.0437431	0.205519	750	tags=80%, list=21%, signal=63%	SMAD2/SMAD3/TMED2/MICAL2/AHI1/CTNNB1/RFX3/OFD1/DDIT3/DNAAF2/NOTCH1/CITED2	0.8
BP	GO:0009855	General Organ & Embryonic Development	determination of bilateral symmetry	down	NK cell (CD56bright)	Prodromal_iPD	15	-0.59491	-1.53957	0.0437431	0.0437431	0.205519	750	tags=80%, list=21%, signal=63%	SMAD2/SMAD3/TMED2/MICAL2/AHI1/CTNNB1/RFX3/OFD1/DDIT3/DNAAF2/NOTCH1/CITED2	0.8
CC	GO:0005884	Actin Cytoskeleton & Cell Migration	actin filament	down	NK cell (CD56bright)	Prodromal_iPD	34	-0.446466	-1.42115	0.0437552	0.0437552	0.205519	315	tags=21%, list=9%, signal=19%	ACTB/DIAPH1/RAC2/FLNA/CORO1A/MYO9B/LCP1	0.205882
BP	GO:0032944	Cell Proliferation & Growth	regulation of mononuclear cell proliferation	down	NK cell (CD56bright)	Prodromal_iPD	87	-0.356743	-1.36541	0.0438943	0.0438943	0.20589	695	tags=37%, list=20%, signal=30%	CCDC88B/RIPOR2/GPR183/PPP3CA/CD3E/PNP/AHR/BID/RASSF5/SLC39A10/ATM/INPP5D/SPN/LGALS9/TNFSF9/TNFRSF14/PTPN6/FCGR3A/NCK2/PTPN22/RAC2/ADA/JAK2/VAV3/NCKAP1L/SASH3/CD300A/ZAP70/CORO1A/CD55/PTPRC/PYCARD	0.367816
BP	GO:0003002	General Organ & Embryonic Development	regionalization	down	NK cell (CD56bright)	Prodromal_iPD	49	-0.408486	-1.41281	0.0442594	0.0442594	0.207317	687	tags=29%, list=19%, signal=23%	OFD1/ZBTB16/BTG2/DDIT3/ATM/DNAAF2/ADGRG1/HIPK1/NOTCH1/CITED2/HIPK2/BHLHE40/EOMES/ZEB2	0.285714
BP	GO:0002686	Leukocyte Migration & Activation	negative regulation of leukocyte migration	down	NK cell (CD56bright)	Prodromal_iPD	18	-0.556578	-1.52487	0.044559	0.044559	0.208435	480	tags=44%, list=13%, signal=39%	MIA3/AKT1/BCR/ADA/CD300A/CD69/PTGER4/DUSP1	0.444444
BP	GO:0030509	Wnt, Notch, TGF-_ & Developmental Signaling	BMP signaling pathway	down	NK cell (CD56bright)	Prodromal_iPD	28	-0.484827	-1.48535	0.0451039	0.0451039	0.210695	234	tags=43%, list=7%, signal=40%	LEMD3/NUMA1/SMAD4/UBE2D3/HIVEP1/TGFBR3/DDX5/NOTCH1/SKIL/USP9X/HIPK2/SMAD7	0.428571
BP	GO:0036294	Cytokine, Growth Factor & Broad Stress Response	cellular response to decreased oxygen levels	down	NK cell (CD56bright)	Prodromal_iPD	47	-0.422291	-1.45249	0.0452692	0.0452692	0.211178	488	tags=23%, list=14%, signal=20%	SDHD/AKT1/PRKAA1/MDM4/NOTCH1/ACAA2/CITED2/HIPK2/NONO/FOS/ZFP36L1	0.234043
BP	GO:2001236	Apoptosis & Programmed Cell Death	regulation of extrinsic apoptotic signaling pathway	down	NK cell (CD56bright)	Prodromal_iPD	48	-0.411069	-1.42282	0.0453322	0.0453322	0.211184	552	tags=46%, list=15%, signal=39%	TNFSF12/TNFSF10/MADD/FYN/PPP1CA/GRINA/ITM2C/BID/ZMYND11/PHIP/RB1CC1/TMBIM1/PPP2R1A/AKT1/TNFAIP3/BIRC6/SERPINE1/HTT/SKIL/MCL1/PTPRC/PYCARD	0.458333
BP	GO:0030522	Steroid Hormone & Nutrient Sensing	intracellular receptor signaling pathway	down	NK cell (CD56bright)	Prodromal_iPD	155	-0.309263	-1.28061	0.0457423	0.0457423	0.212804	778	tags=34%, list=22%, signal=28%	FAM120B/NPLOC4/GPRIN3/RHOA/RFTN1/ITCH/CSNK1A1/PIK3AP1/CDK12/DAXX/AHR/PUM1/SNW1/GSDMD/SAFB2/NR4A2/PLCG2/MAPK8/IRF7/CUL5/PIM1/ZMIZ1/AKT1/FOXP1/YWHAE/RICTOR/PTPN6/ZC3HAV1/NCOA4/CRY1/TNFAIP3/NEK9/NR4A1/DPP9/PTPN22/KLF2/NR1D2/TAF7/JAK2/ABHD2/PPP2CA/DDX5/TRAF3IP3/GBP5/BIRC2/CPT1A/NR1H2/CITED2/HSPA8/PYCARD/ERBIN/RARA/RIOK3	0.341935
BP	GO:0002761	Myeloid & Granulocyte Differentiation	regulation of myeloid leukocyte differentiation	down	NK cell (CD56bright)	Prodromal_iPD	38	-0.443669	-1.44286	0.0460845	0.0460845	0.213763	506	tags=24%, list=14%, signal=21%	IRF7/INPP5D/FOXP1/CDK6/HCLS1/ZFPM1/FOS/ZFP36L1/RARA	0.236842
BP	GO:0006470	Hydrolase, Phosphatase & JAK-STAT Signaling	protein dephosphorylation	down	NK cell (CD56bright)	Prodromal_iPD	33	-0.450395	-1.42432	0.0460845	0.0460845	0.213763	741	tags=33%, list=21%, signal=27%	PPP1CB/PTPN18/PPP3CA/CTDP1/PTPN6/PPM1M/CTDSP1/PPP2CA/PTEN/PTPRC/DUSP1	0.333333
BP	GO:0060333	Cytokine Receptor Signaling & Inflammatory Response	type II interferon-mediated signaling pathway	down	NK cell (CD56bright)	Prodromal_iPD	12	-0.616036	-1.49705	0.0461364	0.0461364	0.213763	317	tags=25%, list=9%, signal=23%	STAT1/JAK2/NR1H2	0.25
BP	GO:1903706	Myeloid & Granulocyte Differentiation	regulation of hemopoiesis	down	NK cell (CD56bright)	Prodromal_iPD	157	-0.30945	-1.28667	0.0462873	0.0462873	0.214104	509	tags=22%, list=14%, signal=19%	ZEB1/IRF7/INPP5D/SMARCB1/JUNB/ZMIZ1/LGALS9/FOXP1/DUSP10/TNFSF9/PTPN6/SOX4/ZFP36/SMARCA2/ITPKB/STAT1/ACTB/CDK6/ADA/IL4R/SMARCC1/ETS1/ARID2/NCKAP1L/HCLS1/SASH3/ZFPM1/ZAP70/CD69/SMAD7/FOS/PTPRC/ZFP36L1/RARA	0.216561
BP	GO:0008360	Actin Cytoskeleton & Cell Migration	regulation of cell shape	down	NK cell (CD56bright)	Prodromal_iPD	45	-0.407986	-1.3938	0.0463352	0.0463352	0.214104	678	tags=31%, list=19%, signal=26%	PTK2B/ATP10A/PARVG/GNA13/BRWD1/PHIP/SH3KBP1/DIAPH1/RAC2/MSN/CORO1A/SEMA4D/FMNL3/PTK2	0.311111
BP	GO:0007389	General Organ & Embryonic Development	pattern specification process	down	NK cell (CD56bright)	Prodromal_iPD	53	-0.406474	-1.42693	0.0464954	0.0464954	0.214554	687	tags=28%, list=19%, signal=23%	OFD1/ZBTB16/BTG2/DDIT3/ZEB1/ATM/DNAAF2/ADGRG1/HIPK1/NOTCH1/CITED2/HIPK2/BHLHE40/EOMES/ZEB2	0.283019
BP	GO:0002065	Epithelial, Skin & Eye Development	columnar/cuboidal epithelial cell differentiation	down	NK cell (CD56bright)	Prodromal_iPD	16	-0.561734	-1.50057	0.0466166	0.0466166	0.214823	403	tags=31%, list=11%, signal=28%	SOX4/E2F4/SERPINE1/NOTCH1/RARA	0.3125
BP	GO:0009607	Phagocytosis & Pathogen Entry Sensing	response to biotic stimulus	down	NK cell (CD56bright)	Prodromal_iPD	483	-0.248553	-1.16208	0.0468225	0.0468225	0.21548	525	tags=19%, list=15%, signal=19%	MAPK8/RB1CC1/GSK3A/IRF7/CUL5/PRPF8/GRB2/INPP5D/SH2D1A/PIM1/SPN/XRCC5/PRF1/LGALS9/AKT1/FOXP1/DUSP10/YWHAE/TNFRSF14/CD226/KLRD1/RICTOR/IRF2/BCR/PTPN6/ZC3HAV1/TNFAIP3/SYNCRIP/FCGR3A/GZMB/NEK9/FBXO3/TIGIT/ZFP36/NR4A1/IRAK3/VAMP8/DPP9/CCR7/PTPN22/KIR3DL1/PRKAA1/KIR2DL4/STAT1/YWHAZ/PLSCR1/PSTPIP1/PPP1R11/CDK6/IL4R/NUB1/SERPINE1/JAK2/PTGER2/PPP2CA/TRAF3IP3/GBP5/CXCR4/RHEB/CASP1/BIRC2/GBP4/TRIM8/NOTCH1/GBF1/CPT1A/SENP7/NR1H2/CYBC1/IL10RA/PIK3CD/PIK3CG/ACTR3/WRNIP1/CD300A/RRP1B/G3BP1/KLRG1/TRIM22/CORO1A/NONO/CD55/SAMD9/HSPA8/FOS/PTPRC/UBR4/PYCARD/ERBIN/LYST/TRIM44/RARA/RIOK3/IL12RB2	0.194617
BP	GO:0046632	T Cell Biology	alpha-beta T cell differentiation	down	NK cell (CD56bright)	Prodromal_iPD	70	-0.362058	-1.33953	0.0471086	0.0471086	0.216505	475	tags=27%, list=13%, signal=24%	JUNB/SPN/STAT4/LGALS9/FOXP1/ITPKB/ADA/IL4R/JAK2/NCKAP1L/SASH3/ZFPM1/ZAP70/CD69/SMAD7/EOMES/RARA/PTGER4/IL12RB2	0.271429
BP	GO:0051054	DNA-Binding TF Activity & Core Promoter Binding	positive regulation of DNA metabolic process	down	NK cell (CD56bright)	Prodromal_iPD	102	-0.356769	-1.39791	0.0472419	0.0472419	0.216826	696	tags=27%, list=20%, signal=23%	HNRNPD/CREBBP/RNF168/INO80E/UCHL5/STAT6/UBE2V2/ATRX/ATM/SMARCB1/TOP2B/AKT1/CCT8/TINF2/TERF2IP/SMARCA2/ACTB/CCT7/HNRNPA1/NBN/SMARCC1/UIMC1/ARID2/SHLD2/CCT3/HNRNPA2B1/TNKS2/PTPRC	0.27451
BP	GO:0048565	General Organ & Embryonic Development	digestive tract development	down	NK cell (CD56bright)	Prodromal_iPD	14	-0.591074	-1.49172	0.0475289	0.0475289	0.21785	288	tags=21%, list=8%, signal=20%	ADA/NOTCH1/CHD8	0.214286
BP	GO:0032633	Cytokine Receptor Signaling & Inflammatory Response	interleukin-4 production	down	NK cell (CD56bright)	Prodromal_iPD	17	-0.563949	-1.5223	0.0476939	0.0476939	0.218022	677	tags=35%, list=19%, signal=29%	CD3E/DDIT3/LGALS9/SASH3/ZFPM1/RARA	0.352941
BP	GO:0032673	Cytokine Receptor Signaling & Inflammatory Response	regulation of interleukin-4 production	down	NK cell (CD56bright)	Prodromal_iPD	17	-0.563949	-1.5223	0.0476939	0.0476939	0.218022	677	tags=35%, list=19%, signal=29%	CD3E/DDIT3/LGALS9/SASH3/ZFPM1/RARA	0.352941
BP	GO:0050772	Neuron Development & Morphology	positive regulation of axonogenesis	down	NK cell (CD56bright)	Prodromal_iPD	19	-0.538066	-1.50237	0.0479964	0.0479964	0.219111	129	tags=47%, list=4%, signal=46%	GOLGA4/TIAM1/PLXND1/LIMK1/PAFAH1B1/NIN/SKIL/SEMA4D/ZEB2	0.473684
CC	GO:0048471	Microtubule & Cilium Biology	perinuclear region of cytoplasm	down	NK cell (CD56bright)	Prodromal_iPD	214	-0.290044	-1.25073	0.0481834	0.0481834	0.219671	381	tags=16%, list=11%, signal=16%	ATP9B/LPXN/VAMP8/PTPN22/VPS35/PKN2/USO1/STAT1/PLSCR1/PSTPIP1/EIF4H/RBM4/GBP5/MTPN/PLEC/FLNA/BUD23/ANXA6/GBP4/CLINT1/HTT/SYNC/VTI1A/GNAS/TNKS2/WRNIP1/PSMF1/MSN/DICER1/VPS53/M6PR/MYO9B/PTK2/LCP1/RARA	0.163551
CC	GO:0016323	Lipid Flipping & Membrane Domain Transport	basolateral plasma membrane	down	NK cell (CD56bright)	Prodromal_iPD	39	-0.429465	-1.41055	0.0482553	0.0482553	0.219705	642	tags=28%, list=18%, signal=23%	SLC16A3/TGFBR3/SLC4A7/STK39/AP2A1/ORAI1/ATP2B4/ANXA2/ATP1A1/MSN/ERBIN	0.282051
CC	GO:0071007	RNA Splicing & mRNA Processing	U2-type catalytic step 2 spliceosome	up	NK cell (CD56bright)	Prodromal_iPD	22	0.544078	1.52454	0.0483455	0.0483455	0.219823	477	tags=32%, list=13%, signal=28%	BUD31/SNRPD2/CWC15/PPIE/SYF2/SNRPB/SNRPF	0.318182
BP	GO:0048699	Neuron Development & Morphology	generation of neurons	down	NK cell (CD56bright)	Prodromal_iPD	301	-0.275983	-1.23252	0.0484365	0.0484365	0.219944	819	tags=28%, list=23%, signal=23%	SHOC2/ITM2C/KIDINS220/SMAD4/RUNX1/IFRD1/VIM/GPRIN3/RHOA/APLP2/MYO9A/PAFAH1B1/NIN/NCAM1/PPP3CA/PTK2B/CD3E/ROCK1/XRN2/CAPRIN1/TCF12/BTG2/FOXO3/PICALM/TUBGCP2/SLC4A7/AUTS2/NR4A2/FRYL/DOCK10/GSK3A/ZEB1/CUL5/AP2A1/STAU2/ZMIZ1/TOP2B/AKT1/BLOC1S4/CSNK1D/YWHAE/GAS7/ZHX2/SOX4/CAMK1D/OGDH/ADGRG1/NCK2/ACTB/YWHAZ/NPTN/CDK6/THOC2/KIFAP3/EVL/HIPK1/NBN/CTDSP1/JAK2/KIAA0319L/ARF4/MTPN/FLNA/ITGA4/SIPA1L1/NOTCH1/NCKAP1L/AKNA/RAB6A/SKIL/SETX/USP9X/HIPK2/PTEN/JUN/SEMA4D/DICER1/BIN1/PTK2/UHMK1/FOS/EOMES/ZEB2/RARA	0.27907
BP	GO:0097028	Lymphoid & Erythroid Progenitor Differentiation	dendritic cell differentiation	up	NK cell (CD56bright)	Prodromal_iPD	12	0.641637	1.53399	0.0485075	0.0485075	0.219974	216	tags=33%, list=6%, signal=31%	RELB/HMGB1/FLT3LG/RBPJ	0.333333
BP	GO:0006622	Secretion, Import & Extracellular Trafficking	protein targeting to lysosome	down	NK cell (CD56bright)	Prodromal_iPD	13	-0.605714	-1.50227	0.0492678	0.0492678	0.222919	54	tags=54%, list=2%, signal=53%	RAB7A/GCC2/HGS/NCOA4/VPS53/HSPA8/M6PR	0.538462
BP	GO:0032418	Golgi Organization & Exocytic Trafficking	lysosome localization	down	NK cell (CD56bright)	Prodromal_iPD	33	-0.446827	-1.41303	0.0493528	0.0493528	0.222919	592	tags=24%, list=17%, signal=20%	LAT/LGALS9/VAMP8/RAC2/IL4R/PIK3CD/PIK3CG/CD300A	0.242424
BP	GO:1990849	Lipid Flipping & Membrane Domain Transport	vacuolar localization	down	NK cell (CD56bright)	Prodromal_iPD	33	-0.446827	-1.41303	0.0493528	0.0493528	0.222919	592	tags=24%, list=17%, signal=20%	LAT/LGALS9/VAMP8/RAC2/IL4R/PIK3CD/PIK3CG/CD300A	0.242424
BP	GO:0003206	Cardiovascular & Vascular Development	cardiac chamber morphogenesis	down	NK cell (CD56bright)	Prodromal_iPD	18	-0.551949	-1.51219	0.049688	0.049688	0.224137	575	tags=44%, list=16%, signal=37%	TGFBR3/GSK3A/SOX4/NOTCH1/ZFPM1/CITED2/SMAD7/RARA	0.444444
BP	GO:0070372	MAPK & Stress Kinase Signaling	regulation of ERK1 and ERK2 cascade	down	NK cell (CD56bright)	Prodromal_iPD	56	-0.401295	-1.42295	0.0497768	0.0497768	0.224241	457	tags=25%, list=13%, signal=22%	LGALS9/DUSP10/PTPN6/RAP1B/CCR7/PTPN22/YWHAZ/VEGFB/NOTCH1/NELFE/JUN/PTPRC/PYCARD/DUSP1	0.25
BP	GO:0001819	Cytokine Receptor Signaling & Inflammatory Response	positive regulation of cytokine production	down	NK cell (CD56bright)	Prodromal_iPD	177	-0.298183	-1.2469	0.0498763	0.0498763	0.224393	474	tags=21%, list=13%, signal=19%	SPN/LGALS9/FOXP1/USP22/TNFRSF14/CD226/PTPN6/ZC3HAV1/FCGR3A/TIGIT/IRAK3/CCR7/PTPN22/KIR2DL4/STAT1/IL4R/SERPINE1/SPTBN1/JAK2/TRAF3IP3/GBP5/CASP1/IL16/XAF1/PIK3CD/BTN3A1/PIK3CG/SASH3/ZFPM1/G3BP1/CD55/PTPRC/PYCARD/RARA/PTGER4/RIOK3/IL12RB2	0.20904
CC	GO:0098803	Mitochondrial Biogenesis & Respiratory Chain	respiratory chain complex	up	NK cell (CD56dim)	Prodromal_iPD	83	0.673067	2.41307	1e-10	1e-10	1.88e-07	1761	tags=67%, list=18%, signal=56%	UQCRFS1/NDUFB10/NDUFB7/NDUFA6/COX6A1/UQCR11/DMAC2L/NDUFB11/COX6C/COX7A2/NDUFS5/COX8A/ATP5PF/COX5B/NDUFC2/ATP5MC1/SURF1/NDUFA7/ATP5MG/UQCRC1/COX7A2L/NDUFB8/UQCRQ/NDUFA1/COX5A/NDUFB2/NDUFA11/NDUFB4/COX7C/UQCR10/ATP5F1E/ATP5MC3/ATP5MC2/NDUFA5/UQCRB/NDUFA10/ATP5ME/NDUFA2/NDUFA13/NDUFS3/STMP1/ATP5F1D/ATP5MF/SDHB/NDUFV1/NDUFS6/UQCRH/COX6B1/NDUFB9/NDUFV2/ATP5PO/COX4I1/NDUFS8/NDUFB6/ATP5PD/COX7B	0.674699
CC	GO:0005743	Mitochondrial Biogenesis & Respiratory Chain	mitochondrial inner membrane	up	NK cell (CD56dim)	Prodromal_iPD	409	0.463124	1.99611	1e-10	1e-10	1.88e-07	2527	tags=44%, list=26%, signal=34%	SLC25A36/MRPL47/UQCRFS1/PTPMT1/EXOG/NDUFB10/MRPL33/NDUFB7/MRPS11/MTFP1/RAB5IF/NDUFA6/COX14/SLC25A42/MRPS21/SLC25A13/CYCS/MRPS24/COX6A1/UQCR11/DMAC2L/PET100/NDUFB11/NDUFAF4/MRPL44/COX6C/TIMM17A/ROMO1/OCIAD2/TMEM160/HIGD2A/COX7A2/COX16/NDUFS5/COX8A/ATP5PF/COX5B/NDUFC2/MRPL55/CHCHD1/ATP5MC1/SURF1/NDUFA7/COQ10B/ATP5MG/UQCRC1/MRPS10/COX7A2L/TMEM242/NDUFB8/UQCRQ/NDUFA1/COX5A/NDUFB2/MRPL2/NDUFA11/TMEM11/NDUFB4/COX7C/UQCR10/MRPL16/ATP5F1E/MICOS13/ATP5MC3/SPG7/ATP5MC2/SLC25A38/NDUFA5/IMMP1L/MRPL41/MRPL24/UQCRB/UCP2/NDUFA10/UQCC3/ATP5ME/COQ6/PTPN1/TIMM50/NDUFA2/SLC25A6/NDUFA13/PARL/MRPS5/AFG3L2/NDUFS3/IFI6/MRPL11/SPNS1/PISD/MRPS17/NDUFAF6/STMP1/ATP5F1D/LDHB/ATP5MF/SDHB/NDUFV1/TMEM126B/SLC25A33/NDUFS6/PDSS1/MRPS25/UQCRH/MRPL12/MRPL23/COX6B1/TIMM10/NDUFB9/TIMM8B/NDUFV2/MRPL48/APOO/GRPEL2/TMEM14C/MRPL52/DHFR2/OPA1/SLC25A28/TIMM23B/ATP5PO/COX4I1/MRPL39/SLC25A5/NDUFS8/NDUFB6/TIMM44/COX20/ATP5PD/MRPL36/COX7B/TIMM17B/GADD45GIP1/MRPL13/COA1/ETFDH/DNAJC15/UQCC1/NDUFAB1/SLC25A16/THEM4/TMEM186/MRPL14/ATPAF1/AURKAIP1/TMEM70/MRPL21/MRPS15/NDUFAF2/NDUFS7/ABCB8/SLC25A15/NDUFAF1/TIMM13/MICU1/CDS2/SMIM20/SFXN5/PMPCA/COA5/MRPS22/NDUFS2/MTHFD2L/NDUFA3/TMEM126A/CYC1/NDUFC1/DNAJC19/COQ7/ATP5F1A/CHCHD6/SLC25A1/NDUFA12/COQ4/MRPS34/MRPL22/SLC25A25/MRPL42/MRPL10/DMAC1/MRPL38/SLC25A51	0.444988
CC	GO:0019866	Nuclear Transport & ER	organelle inner membrane	up	NK cell (CD56dim)	Prodromal_iPD	445	0.438052	1.89689	1e-10	1e-10	1.88e-07	2527	tags=42%, list=26%, signal=33%	SLC25A36/MRPL47/UQCRFS1/PTPMT1/EXOG/NDUFB10/MRPL33/NDUFB7/MRPS11/MTFP1/RAB5IF/NDUFA6/COX14/SLC25A42/MRPS21/SLC25A13/CYCS/MRPS24/COX6A1/UQCR11/DMAC2L/PET100/TRA2B/NDUFB11/NDUFAF4/MRPL44/COX6C/TIMM17A/ROMO1/OCIAD2/TMEM160/HIGD2A/COX7A2/COX16/NDUFS5/COX8A/ATP5PF/COX5B/NDUFC2/MRPL55/CHCHD1/ATP5MC1/SURF1/NDUFA7/CBX3/COQ10B/ATP5MG/UQCRC1/MRPS10/COX7A2L/TMEM242/NDUFB8/UQCRQ/NDUFA1/COX5A/NDUFB2/MRPL2/NDUFA11/TMEM11/NDUFB4/COX7C/UQCR10/MRPL16/ATP5F1E/MICOS13/ATP5MC3/SPG7/ATP5MC2/SLC25A38/NDUFA5/IMMP1L/MRPL41/MRPL24/UQCRB/UCP2/NDUFA10/UQCC3/ATP5ME/SIGMAR1/COQ6/PTPN1/TIMM50/NDUFA2/SLC25A6/NDUFA13/PARL/MRPS5/AFG3L2/NDUFS3/IFI6/MRPL11/SPNS1/PISD/MRPS17/NDUFAF6/NUTF2/STMP1/ATP5F1D/ERN1/LDHB/ATP5MF/SDHB/NDUFV1/TMEM126B/SLC25A33/NDUFS6/PDSS1/MRPS25/UQCRH/MRPL12/MRPL23/COX6B1/TIMM10/NDUFB9/TIMM8B/NDUFV2/MRPL48/APOO/GRPEL2/TMEM14C/MRPL52/DHFR2/OPA1/SLC25A28/TIMM23B/ATP5PO/COX4I1/MRPL39/SLC25A5/NDUFS8/NDUFB6/TIMM44/COX20/ATP5PD/MRPL36/COX7B/TIMM17B/GADD45GIP1/MRPL13/COA1/ETFDH/DNAJC15/UQCC1/NDUFAB1/SLC25A16/THEM4/TMEM186/MRPL14/ATPAF1/AURKAIP1/TMEM70/MRPL21/MRPS15/NDUFAF2/NDUFS7/EMD/ABCB8/SLC25A15/NDUFAF1/TIMM13/MICU1/CDS2/SMIM20/SFXN5/PMPCA/COA5/MRPS22/NDUFS2/MTHFD2L/NDUFA3/TMEM126A/CYC1/NDUFC1/DNAJC19/COQ7/ATP5F1A/SUN1/CHCHD6/SLC25A1/NDUFA12/COQ4/MRPS34/MRPL22/SLC25A25/MRPL42/MRPL10/DMAC1/MRPL38/SLC25A51	0.424719
BP	GO:1902600	Mitochondrial Biogenesis & Respiratory Chain	proton transmembrane transport	up	NK cell (CD56dim)	Prodromal_iPD	121	0.581146	2.19164	2.22e-10	2.22e-10	2.89e-07	1761	tags=50%, list=18%, signal=41%	UQCRFS1/NDUFB10/NDUFB7/NDUFA6/SLC25A13/ATP6V1G1/DMAC2L/ATP6V0C/ATP6V0E2/COX7A2/NDUFS5/COX8A/ATP5PF/COX5B/NDUFC2/ATP5MC1/PPIF/SURF1/NDUFA7/ATP5MG/UQCRC1/SLC36A1/COX7A2L/NDUFB8/NDUFA1/COX5A/NDUFB2/NDUFB4/ATP6V1F/RNASEK/UQCR10/ATP5F1E/ATP5MC3/ATP6V0B/ATP5MC2/NDUFA5/UCP2/NDUFA10/ATP5ME/NDUFA2/NDUFS3/SLC4A10/ATP5F1D/ATP6V1E1/ATP5MF/NDUFV1/NDUFS6/UQCRH/ATP1B1/COX6B1/NDUFB9/NDUFV2/SLC11A2/ATP5PO/COX4I1/SLC25A5/NDUFS8/NDUFB6/ATP5PD/COX7B	0.495868
BP	GO:0006119	Mitochondrial Biogenesis & Respiratory Chain	oxidative phosphorylation	up	NK cell (CD56dim)	Prodromal_iPD	110	0.602381	2.23371	2.55e-10	2.55e-10	2.89e-07	2000	tags=60%, list=21%, signal=48%	UQCRFS1/NDUFB10/NDUFB7/NDUFA6/CYCS/COX6A1/UQCR11/ATP5IF1/NDUFB11/COX6C/COX7A2/NDUFS5/COX8A/ATP5PF/COX5B/NDUFC2/PPIF/NDUFA7/ATP5MG/UQCRC1/COX7A2L/NDUFB8/UQCRQ/SDHAF2/NDUFA1/COX5A/NDUFB2/ISCU/NDUFA11/NDUFB4/COX7C/UQCR10/ATP5F1E/NDUFA5/PARK7/UQCRB/NDUFA10/UQCC3/ATP5ME/CHCHD2/NDUFA2/NDUFA13/SIRT3/NDUFS3/ATP5F1D/ATP5MF/SDHB/NDUFV1/DLD/SLC25A33/NDUFS6/UQCRH/COX6B1/NDUFB9/NDUFV2/ATP5PO/COX4I1/NDUFS8/NDUFB6/ATP5PD/COX7B/DNAJC15/NDUFAB1/BCL2L13/BID/DGUOK	0.6
BP	GO:0022904	Mitochondrial Biogenesis & Respiratory Chain	respiratory electron transport chain	up	NK cell (CD56dim)	Prodromal_iPD	86	0.631096	2.27536	3.09e-10	3.09e-10	2.91e-07	2351	tags=70%, list=24%, signal=53%	UQCRFS1/NDUFB10/NDUFB7/NDUFA6/CYCS/COX6A1/UQCR11/COX6C/COX7A2/NDUFS5/COX8A/COX5B/NDUFC2/NDUFA7/UQCRC1/COX7A2L/NDUFB8/UQCRQ/SDHAF2/NDUFA1/COX5A/NDUFB2/ISCU/NDUFA11/NDUFB4/COX7C/UQCR10/NDUFA5/PARK7/UQCRB/NDUFA10/UQCC3/CHCHD2/NDUFA2/NDUFS3/SDHB/NDUFV1/DLD/PUM2/NDUFS6/UQCRH/COX6B1/NDUFB9/NDUFV2/COX4I1/NDUFS8/NDUFB6/COX7B/ETFDH/DNAJC15/NDUFAB1/BID/DGUOK/ETFA/NDUFS7/NDUFAF1/NDUFS2/NDUFA3/CYC1/NDUFC1	0.697674
BP	GO:0042773	Mitochondrial Biogenesis & Respiratory Chain	ATP synthesis coupled electron transport	up	NK cell (CD56dim)	Prodromal_iPD	74	0.662696	2.3114	4.95e-10	4.95e-10	3.5e-07	2351	tags=77%, list=24%, signal=59%	UQCRFS1/NDUFB10/NDUFB7/NDUFA6/CYCS/COX6A1/UQCR11/COX6C/COX7A2/NDUFS5/COX8A/COX5B/NDUFC2/NDUFA7/UQCRC1/COX7A2L/NDUFB8/UQCRQ/SDHAF2/NDUFA1/COX5A/NDUFB2/ISCU/NDUFA11/NDUFB4/COX7C/UQCR10/NDUFA5/PARK7/UQCRB/NDUFA10/UQCC3/CHCHD2/NDUFA2/NDUFS3/SDHB/NDUFV1/DLD/NDUFS6/UQCRH/COX6B1/NDUFB9/NDUFV2/COX4I1/NDUFS8/NDUFB6/COX7B/DNAJC15/NDUFAB1/BID/DGUOK/NDUFS7/NDUFAF1/NDUFS2/NDUFA3/CYC1/NDUFC1	0.77027
BP	GO:0042775	Mitochondrial Biogenesis & Respiratory Chain	mitochondrial ATP synthesis coupled electron transport	up	NK cell (CD56dim)	Prodromal_iPD	74	0.662696	2.3114	4.95e-10	4.95e-10	3.5e-07	2351	tags=77%, list=24%, signal=59%	UQCRFS1/NDUFB10/NDUFB7/NDUFA6/CYCS/COX6A1/UQCR11/COX6C/COX7A2/NDUFS5/COX8A/COX5B/NDUFC2/NDUFA7/UQCRC1/COX7A2L/NDUFB8/UQCRQ/SDHAF2/NDUFA1/COX5A/NDUFB2/ISCU/NDUFA11/NDUFB4/COX7C/UQCR10/NDUFA5/PARK7/UQCRB/NDUFA10/UQCC3/CHCHD2/NDUFA2/NDUFS3/SDHB/NDUFV1/DLD/NDUFS6/UQCRH/COX6B1/NDUFB9/NDUFV2/COX4I1/NDUFS8/NDUFB6/COX7B/DNAJC15/NDUFAB1/BID/DGUOK/NDUFS7/NDUFAF1/NDUFS2/NDUFA3/CYC1/NDUFC1	0.77027
BP	GO:0019646	Mitochondrial Biogenesis & Respiratory Chain	aerobic electron transport chain	up	NK cell (CD56dim)	Prodromal_iPD	69	0.672995	2.31465	1.09e-09	1.09e-09	6.81e-07	1643	tags=65%, list=17%, signal=55%	UQCRFS1/NDUFB10/NDUFB7/NDUFA6/CYCS/COX6A1/UQCR11/COX6C/COX7A2/NDUFS5/COX8A/COX5B/NDUFC2/NDUFA7/UQCRC1/COX7A2L/NDUFB8/UQCRQ/SDHAF2/NDUFA1/COX5A/NDUFB2/ISCU/NDUFA11/NDUFB4/COX7C/UQCR10/NDUFA5/PARK7/UQCRB/NDUFA10/UQCC3/NDUFA2/NDUFS3/SDHB/NDUFV1/DLD/NDUFS6/UQCRH/COX6B1/NDUFB9/NDUFV2/COX4I1/NDUFS8/NDUFB6	0.652174
MF	GO:0015078	Ion & Amino Acid Active Transport	proton transmembrane transporter activity	up	NK cell (CD56dim)	Prodromal_iPD	114	0.582728	2.17131	4.17e-09	4.17e-09	2.36e-06	1761	tags=49%, list=18%, signal=41%	UQCRFS1/NDUFB10/NDUFB7/NDUFA6/SLC25A13/ATP6V1G1/DMAC2L/ATP6V0C/ATP6V0E2/COX7A2/NDUFS5/COX8A/ATP5PF/COX5B/NDUFC2/ATP5MC1/SURF1/NDUFA7/ATP5MG/UQCRC1/SLC36A1/COX7A2L/NDUFB8/NDUFA1/COX5A/NDUFB2/NDUFB4/ATP6V1F/UQCR10/ATP5F1E/ATP5MC3/ATP6V0B/ATP5MC2/NDUFA5/UCP2/NDUFA10/ATP5ME/NDUFA2/NDUFS3/ATP5F1D/ATP6V1E1/ATP5MF/NDUFV1/NDUFS6/UQCRH/COX6B1/NDUFB9/NDUFV2/SLC11A2/ATP5PO/COX4I1/SLC25A5/NDUFS8/NDUFB6/ATP5PD/COX7B	0.491228
CC	GO:1902495	Ion & Amino Acid Active Transport	transmembrane transporter complex	up	NK cell (CD56dim)	Prodromal_iPD	176	0.51401	2.03346	5.55e-09	5.55e-09	2.68e-06	1761	tags=43%, list=18%, signal=35%	CALM1/VAMP2/UQCRFS1/ABHD12/NDUFB10/KCNK12/NDUFB7/NDUFA6/ATP6V1G1/COX6A1/UQCR11/DMAC2L/ATP6V0C/FKBP1A/NDUFB11/ATP6V0E2/COX6C/COX7A2/NDUFS5/COX8A/ATP5PF/COX5B/NDUFC2/ATP5MC1/NDUFA7/ATP5MG/UQCRC1/COX7A2L/EPS8/NDUFB8/UQCRQ/NDUFA1/COX5A/NDUFB2/NDUFA11/NDUFB4/COX7C/ATP6V1F/RNASEK/CALM3/UQCR10/ATP5F1E/ATP5MC3/TPCN2/ATP6V0B/ATP5MC2/NDUFA5/UQCRB/NDUFA10/ATP5ME/NDUFA2/NDUFA13/NDUFS3/ATP5F1D/ATP6V1E1/ATP5MF/NDUFV1/NDUFS6/CALM2/UQCRH/ATP1B1/COX6B1/NDUFB9/NDUFV2/CYBB/ATP5PO/S100A9/COX4I1/NDUFS8/NDUFB6/ABCD4/ATP5PD/CNIH3/SESTD1/COX7B	0.426136
CC	GO:1990351	Ion & Amino Acid Active Transport	transporter complex	up	NK cell (CD56dim)	Prodromal_iPD	192	0.49655	1.98038	5.7e-09	5.7e-09	2.68e-06	1761	tags=40%, list=18%, signal=33%	CALM1/VAMP2/UQCRFS1/ABHD12/NDUFB10/KCNK12/NDUFB7/NDUFA6/ATP6V1G1/COX6A1/UQCR11/DMAC2L/ATP6V0C/FKBP1A/NDUFB11/ATP6V0E2/COX6C/COX7A2/NDUFS5/COX8A/ATP5PF/COX5B/NDUFC2/ATP5MC1/NDUFA7/ATP5MG/UQCRC1/COX7A2L/EPS8/NDUFB8/UQCRQ/NDUFA1/COX5A/NDUFB2/NDUFA11/NDUFB4/COX7C/ATP6V1F/RNASEK/CALM3/UQCR10/ATP5F1E/ATP5MC3/TPCN2/ATP6V0B/ATP5MC2/NDUFA5/UQCRB/NDUFA10/ATP5ME/ERGIC3/NDUFA2/NDUFA13/NDUFS3/ATP5F1D/ATP6V1E1/ATP5MF/NDUFV1/NDUFS6/CALM2/UQCRH/ATP1B1/COX6B1/NDUFB9/NDUFV2/CYBB/ATP5PO/S100A9/COX4I1/NDUFS8/NDUFB6/ABCD4/ATP5PD/CNIH3/SESTD1/COX7B	0.395833
BP	GO:0022900	Mitochondrial Biogenesis & Respiratory Chain	electron transport chain	up	NK cell (CD56dim)	Prodromal_iPD	93	0.600738	2.19002	1.15e-08	1.15e-08	5e-06	2351	tags=65%, list=24%, signal=49%	UQCRFS1/NDUFB10/NDUFB7/NDUFA6/CYCS/COX6A1/UQCR11/COX6C/COX7A2/NDUFS5/COX8A/COX5B/NDUFC2/NDUFA7/UQCRC1/COX7A2L/NDUFB8/UQCRQ/SDHAF2/NDUFA1/COX5A/NDUFB2/ISCU/NDUFA11/NDUFB4/COX7C/UQCR10/NDUFA5/PARK7/UQCRB/NDUFA10/UQCC3/CHCHD2/NDUFA2/NDUFS3/SDHB/NDUFV1/DLD/PUM2/NDUFS6/UQCRH/COX6B1/NDUFB9/NDUFV2/COX4I1/NDUFS8/NDUFB6/COX7B/ETFDH/DNAJC15/NDUFAB1/BID/DGUOK/ETFA/NDUFS7/NDUFAF1/NDUFS2/NDUFA3/CYC1/NDUFC1	0.645161
MF	GO:0015453	Ion & Amino Acid Active Transport	oxidoreduction-driven active transmembrane transporter activity	up	NK cell (CD56dim)	Prodromal_iPD	52	0.686076	2.25663	1.75e-08	1.75e-08	6.79e-06	1643	tags=63%, list=17%, signal=53%	UQCRFS1/NDUFB10/NDUFB7/NDUFA6/CYB561D1/COX7A2/NDUFS5/COX8A/COX5B/NDUFC2/SURF1/NDUFA7/UQCRC1/COX7A2L/NDUFB8/NDUFA1/COX5A/NDUFB2/NDUFB4/UQCR10/NDUFA5/NDUFA10/NDUFA2/NDUFS3/NDUFV1/NDUFS6/UQCRH/COX6B1/NDUFB9/NDUFV2/COX4I1/NDUFS8/NDUFB6	0.634615
BP	GO:0009060	Mitochondrial Biogenesis & Respiratory Chain	aerobic respiration	up	NK cell (CD56dim)	Prodromal_iPD	217	0.478897	1.93736	1.8e-08	1.8e-08	6.79e-06	2188	tags=43%, list=23%, signal=34%	XPO4/UQCRFS1/NDUFB10/NDUFB7/CSKMT/NDUFA6/CYCS/COX6A1/UQCR11/GAPDH/ATP5IF1/NDUFB11/COX6C/BLOC1S1/COX7A2/NDUFS5/GIT1/COX8A/ATP5PF/COX5B/NDUFC2/PPIF/SURF1/NDUFA7/ATP5MG/UQCRC1/COX7A2L/NDUFB8/UQCRQ/SDHAF2/NDUFA1/COX5A/NDUFB2/ISCU/NDUFA11/NDUFB4/COX7C/UQCR10/ATP5F1E/ZBTB7A/NDUFA5/PARK7/UQCRB/UCP2/NDUFA10/UQCC3/ATP5ME/CHCHD2/NDUFA2/NDUFA13/SIRT3/NDUFS3/PDHX/ATP5F1D/FOXK2/JMJD8/ATP5MF/SDHB/NDUFV1/DLD/PPARA/SLC25A33/NDUFS6/UQCRH/COX6B1/DHTKD1/NDUFB9/NDUFV2/SLC2A6/ATP5PO/TIGAR/IDH2/COX4I1/NDUFS8/NDUFB6/MDH2/ATP5PD/COX7B/DNAJC15/MFSD8/IDH3B/NDUFAB1/BCL2L13/PGM1/BID/DGUOK/IDH1/GPI/MLST8/ALDOA/NDUFS7/SLC4A4/NDUFAF1/PPP2CA	0.43318
BP	GO:0045333	Mitochondrial Biogenesis & Respiratory Chain	cellular respiration	up	NK cell (CD56dim)	Prodromal_iPD	245	0.456378	1.87342	2.7e-08	2.7e-08	9.54e-06	2188	tags=42%, list=23%, signal=33%	XPO4/UQCRFS1/NDUFB10/NDUFB7/CSKMT/NDUFA6/SLC25A13/CYCS/COX6A1/UQCR11/GAPDH/ATP5IF1/NDUFB11/COX6C/BLOC1S1/COX7A2/NDUFS5/GIT1/COX8A/ATP5PF/COX5B/NDUFC2/PPIF/SURF1/NDUFA7/COQ10B/ATP5MG/UQCRC1/COX7A2L/NDUFB8/UQCRQ/SDHAF2/NDUFA1/COX5A/NDUFB2/ISCU/NDUFA11/NDUFB4/COX7C/CHCHD5/UQCR10/ATP5F1E/ZBTB7A/NDUFA5/PARK7/UQCRB/UCP2/NDUFA10/PRELID1/UQCC3/ATP5ME/CHCHD2/NDUFA2/NDUFA13/SIRT3/NDUFS3/PDHX/ATP5F1D/FOXK2/JMJD8/ATP5MF/SDHB/NDUFV1/DLD/PPARA/PUM2/SLC25A33/NDUFS6/UQCRH/NR4A3/COX6B1/DHTKD1/NDUFB9/NDUFV2/SLC2A6/ATP5PO/TIGAR/IDH2/COX4I1/NDUFS8/NDUFB6/MDH2/ATP5PD/COX7B/ETFDH/DNAJC15/MFSD8/IDH3B/NDUFAB1/BCL2L13/PGM1/BID/DGUOK/IDH1/GPI/MLST8/ETFA/ALDOA/NDUFS7/SLC4A4/NDUFAF1/PPP2CA	0.416327
BP	GO:0006754	Mitochondrial Biogenesis & Respiratory Chain	ATP biosynthetic process	up	NK cell (CD56dim)	Prodromal_iPD	82	0.581648	2.08064	2.74e-07	2.74e-07	9.1e-05	1720	tags=51%, list=18%, signal=42%	NDUFB10/NDUFB7/NDUFA6/SLC25A13/DMAC2L/ATP6V0C/ATP5IF1/NDUFB11/NDUFS5/ATP5PF/NDUFC2/ATP5MC1/NDUFA7/ATP5MG/NDUFB8/NDUFA1/NDUFB2/NDUFA11/NDUFB4/TMSB4X/ATP5F1E/ATP5MC3/ATP5MC2/NDUFA5/NDUFA10/UQCC3/ATP5ME/NDUFA2/NDUFA13/NDUFS3/ATP5F1D/ATP5MF/SDHB/NDUFV1/PPARA/NDUFS6/NDUFB9/NDUFV2/ATP5PO/NDUFS8/NDUFB6/ATP5PD	0.512195
BP	GO:0015980	Glycogen & Energy Reserve Metabolism	energy derivation by oxidation of organic compounds	up	NK cell (CD56dim)	Prodromal_iPD	299	0.419418	1.75391	4.49e-07	4.49e-07	0.000141	2116	tags=36%, list=22%, signal=29%	XPO4/UQCRFS1/HMGB1/NDUFB10/NDUFB7/CSKMT/NDUFA6/SLC25A13/CYCS/COX6A1/UQCR11/GAPDH/ATP5IF1/NDUFB11/COX6C/BLOC1S1/ATG2A/COX7A2/NDUFS5/GIT1/COX8A/PHKG2/ATP5PF/COX5B/NDUFC2/PPIF/SURF1/NDUFA7/COQ10B/ATP5MG/UQCRC1/COX7A2L/NDUFB8/UQCRQ/SDHAF2/NDUFA1/COX5A/NDUFB2/ISCU/NDUFA11/NDUFB4/COX7C/CHCHD5/UQCR10/ATP5F1E/ZBTB7A/NDUFA5/PARK7/UQCRB/UCP2/NDUFA10/PRELID1/UQCC3/ATP5ME/PPP1R2/WDR45B/CHCHD2/NDUFA2/NDUFA13/SIRT3/NDUFS3/PDHX/SELENOS/ATP5F1D/FOXK2/JMJD8/ATP5MF/SDHB/POMC/NDUFV1/DLD/PPARA/PUM2/SLC25A33/NDUFS6/INPP5K/UQCRH/NR4A3/COX6B1/DHTKD1/NDUFB9/NDUFV2/SLC2A6/ATP5PO/TIGAR/IDH2/COX4I1/NDUFS8/NDUFB6/MDH2/ATP5PD/COX7B/ETFDH/DNAJC15/MFSD8/IDH3B/NDUFAB1/BCL2L13/PGM1/BID/DGUOK/GABARAPL1/IDH1/GPI/MLST8/ETFA/ALDOA/WDR45/NDUFS7	0.364548
BP	GO:0009142	Nucleotide Biosynthesis & Transport	nucleoside triphosphate biosynthetic process	up	NK cell (CD56dim)	Prodromal_iPD	101	0.548319	2.01221	6.07e-07	6.07e-07	0.000175	2129	tags=52%, list=22%, signal=41%	NDUFB10/NDUFB7/NDUFA6/SLC25A13/DMAC2L/ATP6V0C/ATP5IF1/NDUFB11/NDUFS5/ATP5PF/NDUFC2/CTPS1/ATP5MC1/NDUFA7/ATP5MG/NDUFB8/NDUFA1/NDUFB2/NDUFA11/NDUFB4/TMSB4X/ATP5F1E/ATP5MC3/ATP5MC2/NDUFA5/NME3/NDUFA10/UQCC3/ATP5ME/NME2/NDUFA2/NDUFA13/NDUFS3/ATP5F1D/ATP5MF/SDHB/NDUFV1/PPARA/NDUFS6/NDUFB9/NDUFV2/ATP5PO/NDUFS8/NDUFB6/UCKL1/ATP5PD/NDUFAB1/PRKN/CAD/ALDOA/VPS9D1/NDUFS7/AK3	0.524752
BP	GO:0006397	Alternative Splicing & Spliceosome Assembly	mRNA processing	up	NK cell (CD56dim)	Prodromal_iPD	421	0.382025	1.64978	6.49e-07	6.49e-07	0.000175	1167	tags=21%, list=12%, signal=19%	TSEN54/SREK1IP1/RBM8A/WTAP/PABPN1/SF3B2/RBM39/UPF3B/RBM3/RNMT/SRRM1/BCAS2/TRA2A/HNRNPL/RBBP6/SNRPF/SF3B5/SRSF10/ALYREF/SNRPC/SYF2/SNRPB/DUS3L/ZRANB2/RBM48/PCIF1/CWC15/SF3B6/SNRPA/DDX39A/SNRPB2/FRG1/RAMAC/PNN/SLU7/CIRBP/TRA2B/ARL6IP4/PHF5A/RBM38/MAGOH/SNRPA1/SNRPD2/U2AF1L4/SNRPD1/LSM1/RBM7/WBP4/SLBP/SRPK2/NBDY/COIL/CELF2/SNU13/DDX1/LSM7/PRKRIP1/SUPT6H/LUC7L3/ZBTB7A/LSM3/SON/GEMIN7/ARGLU1/BUD31/SAP18/UBL5/YBX1/DHX36/PRDX6/LSM5/CELF1/CDK11A/SCNM1/HNRNPR/CDK11B/AKAP8L/CDC40/PRPF40A/ARVCF/KIN/RBFOX2/LSM8/NUDT21/PQBP1/CBLL1/CPSF6/DHX35/ERN1	0.211401
BP	GO:0015986	Mitochondrial Biogenesis & Respiratory Chain	proton motive force-driven ATP synthesis	up	NK cell (CD56dim)	Prodromal_iPD	62	0.621183	2.1176	6.54e-07	6.54e-07	0.000175	1720	tags=60%, list=18%, signal=49%	NDUFB10/NDUFB7/NDUFA6/ATP6V0C/ATP5IF1/NDUFB11/NDUFS5/ATP5PF/NDUFC2/ATP5MC1/NDUFA7/ATP5MG/NDUFB8/NDUFA1/NDUFB2/NDUFA11/NDUFB4/ATP5F1E/ATP5MC3/ATP5MC2/NDUFA5/NDUFA10/ATP5ME/NDUFA2/NDUFA13/NDUFS3/ATP5F1D/ATP5MF/SDHB/NDUFV1/NDUFS6/NDUFB9/NDUFV2/ATP5PO/NDUFS8/NDUFB6/ATP5PD	0.596774
BP	GO:0009145	Nucleotide Biosynthesis & Transport	purine nucleoside triphosphate biosynthetic process	up	NK cell (CD56dim)	Prodromal_iPD	91	0.56177	2.05146	6.82e-07	6.82e-07	0.000175	1720	tags=48%, list=18%, signal=40%	NDUFB10/NDUFB7/NDUFA6/SLC25A13/DMAC2L/ATP6V0C/ATP5IF1/NDUFB11/NDUFS5/ATP5PF/NDUFC2/ATP5MC1/NDUFA7/ATP5MG/NDUFB8/NDUFA1/NDUFB2/NDUFA11/NDUFB4/TMSB4X/ATP5F1E/ATP5MC3/ATP5MC2/NDUFA5/NME3/NDUFA10/UQCC3/ATP5ME/NME2/NDUFA2/NDUFA13/NDUFS3/ATP5F1D/ATP5MF/SDHB/NDUFV1/PPARA/NDUFS6/NDUFB9/NDUFV2/ATP5PO/NDUFS8/NDUFB6/ATP5PD	0.483516
BP	GO:0009201	Nucleotide Biosynthesis & Transport	ribonucleoside triphosphate biosynthetic process	up	NK cell (CD56dim)	Prodromal_iPD	96	0.556804	2.02951	8.52e-07	8.52e-07	0.000203	1720	tags=48%, list=18%, signal=40%	NDUFB10/NDUFB7/NDUFA6/SLC25A13/DMAC2L/ATP6V0C/ATP5IF1/NDUFB11/NDUFS5/ATP5PF/NDUFC2/CTPS1/ATP5MC1/NDUFA7/ATP5MG/NDUFB8/NDUFA1/NDUFB2/NDUFA11/NDUFB4/TMSB4X/ATP5F1E/ATP5MC3/ATP5MC2/NDUFA5/NME3/NDUFA10/UQCC3/ATP5ME/NME2/NDUFA2/NDUFA13/NDUFS3/ATP5F1D/ATP5MF/SDHB/NDUFV1/PPARA/NDUFS6/NDUFB9/NDUFV2/ATP5PO/NDUFS8/NDUFB6/UCKL1/ATP5PD	0.479167
BP	GO:0033108	Mitochondrial Biogenesis & Respiratory Chain	mitochondrial respiratory chain complex assembly	up	NK cell (CD56dim)	Prodromal_iPD	88	0.559167	2.02306	8.66e-07	8.66e-07	0.000203	2325	tags=53%, list=24%, signal=41%	UQCRFS1/NDUFAF8/RAB5IF/NDUFA6/COX14/DMAC2/PET100/COX19/NDUFAF4/OCIAD2/HIGD2A/COX16/NDUFS5/NDUFC2/SURF1/COX7A2L/TMEM242/SDHAF2/TFAM/ATF4/UQCC3/CEP89/NDUFA13/NDUFS3/NDUFAF6/COA6/STMP1/ATP5F1D/TMEM126B/SLC25A33/NDUFS6/EIF2AK3/NDUFS8/COX20/COA1/FMC1/UQCC1/TMEM186/ATPAF1/TMEM70/NDUFAF2/NDUFS7/NDUFAF1/SMIM20/COA5/NDUFS2/TMEM126A	0.534091
MF	GO:0015399	Ion & Amino Acid Active Transport	primary active transmembrane transporter activity	up	NK cell (CD56dim)	Prodromal_iPD	107	0.530471	1.9538	9e-07	9e-07	0.000203	1761	tags=44%, list=18%, signal=36%	UQCRFS1/NDUFB10/NDUFB7/NDUFA6/CYB561D1/ATP6V1G1/ATP6V0C/ATP6V0E2/TOMM20/COX7A2/NDUFS5/COX8A/COX5B/NDUFC2/SURF1/NDUFA7/UQCRC1/SLC36A1/COX7A2L/NDUFB8/NDUFA1/COX5A/NDUFB2/NDUFB4/ATP6V1F/ABCD2/UQCR10/ATP6V0B/NDUFA5/NDUFA10/NDUFA2/RALBP1/NDUFS3/ATP6V1E1/NDUFV1/NDUFS6/UQCRH/ATP1B1/COX6B1/NDUFB9/NDUFV2/COX4I1/NDUFS8/NDUFB6/ABCD4/ABCB1/COX7B	0.439252
BP	GO:0009206	Nucleotide Biosynthesis & Transport	purine ribonucleoside triphosphate biosynthetic process	up	NK cell (CD56dim)	Prodromal_iPD	90	0.562293	2.04201	1.11e-06	1.11e-06	0.000234	1720	tags=49%, list=18%, signal=41%	NDUFB10/NDUFB7/NDUFA6/SLC25A13/DMAC2L/ATP6V0C/ATP5IF1/NDUFB11/NDUFS5/ATP5PF/NDUFC2/ATP5MC1/NDUFA7/ATP5MG/NDUFB8/NDUFA1/NDUFB2/NDUFA11/NDUFB4/TMSB4X/ATP5F1E/ATP5MC3/ATP5MC2/NDUFA5/NME3/NDUFA10/UQCC3/ATP5ME/NME2/NDUFA2/NDUFA13/NDUFS3/ATP5F1D/ATP5MF/SDHB/NDUFV1/PPARA/NDUFS6/NDUFB9/NDUFV2/ATP5PO/NDUFS8/NDUFB6/ATP5PD	0.488889
BP	GO:0008380	Alternative Splicing & Spliceosome Assembly	RNA splicing	up	NK cell (CD56dim)	Prodromal_iPD	393	0.385399	1.65309	1.12e-06	1.12e-06	0.000234	999	tags=20%, list=10%, signal=19%	TAF6L/TSEN54/SREK1IP1/RBM8A/WTAP/SF3B2/RBM39/UPF3B/RBM3/SRRM1/BCAS2/PPP1R9B/TRA2A/HNRNPL/SNRPF/SF3B5/SRSF10/ALYREF/SNRPC/SYF2/SNRPB/ZRANB2/RBM48/CWC15/SF3B6/SNRPA/DDX39A/SNRPB2/FRG1/PNN/SLU7/CIRBP/TRA2B/ARL6IP4/PHF5A/RBM38/MAGOH/SNRPA1/SNRPD2/U2AF1L4/SNRPD1/TAF10/LSM1/RBM7/WBP4/SRPK2/ZBTB8OS/COIL/RRAGC/ENY2/CELF2/SNU13/DDX1/LSM7/PRKRIP1/SUPT6H/LUC7L3/ZBTB7A/LSM3/SON/GEMIN7/ARGLU1/BUD31/SAP18/UBL5/YBX1/PRDX6/SUPT3H/LSM5/CELF1/CDK11A/SCNM1/HNRNPR/SUPT7L/CDK11B/AKAP8L/CDC40/PRPF40A/ARVCF/PPIG	0.203562
BP	GO:0006120	Mitochondrial Biogenesis & Respiratory Chain	mitochondrial electron transport, NADH to ubiquinone	up	NK cell (CD56dim)	Prodromal_iPD	41	0.674606	2.11398	1.79e-06	1.79e-06	0.000362	2351	tags=76%, list=24%, signal=57%	NDUFB10/NDUFB7/NDUFA6/NDUFS5/NDUFC2/NDUFA7/NDUFB8/NDUFA1/NDUFB2/ISCU/NDUFA11/NDUFB4/NDUFA5/PARK7/NDUFA10/NDUFA2/NDUFS3/NDUFV1/DLD/NDUFS6/NDUFB9/NDUFV2/NDUFS8/NDUFB6/DNAJC15/NDUFAB1/NDUFS7/NDUFAF1/NDUFS2/NDUFA3/NDUFC1	0.756098
MF	GO:0022853	Ion & Amino Acid Active Transport	active monoatomic ion transmembrane transporter activity	up	NK cell (CD56dim)	Prodromal_iPD	80	0.561308	2.00564	3.68e-06	3.68e-06	0.000717	1643	tags=49%, list=17%, signal=41%	UQCRFS1/NDUFB10/NDUFB7/NDUFA6/ATP6V1G1/ATP6V0C/ATP6V0E2/COX7A2/NDUFS5/COX8A/COX5B/NDUFC2/SURF1/NDUFA7/UQCRC1/COX7A2L/NDUFB8/NDUFA1/COX5A/NDUFB2/NDUFB4/ATP6V1F/UQCR10/ATP6V0B/NDUFA5/NDUFA10/NDUFA2/NDUFS3/ATP6V1E1/NDUFV1/NDUFS6/UQCRH/ATP1B1/COX6B1/NDUFB9/NDUFV2/COX4I1/NDUFS8/NDUFB6	0.4875
CC	GO:0070069	Mitochondrial Biogenesis & Respiratory Chain	cytochrome complex	up	NK cell (CD56dim)	Prodromal_iPD	23	0.768791	2.13493	4.86e-06	4.86e-06	0.000885	1761	tags=78%, list=18%, signal=64%	UQCRFS1/COX6A1/UQCR11/COX6C/COX7A2/COX8A/COX5B/UQCRC1/COX7A2L/UQCRQ/COX5A/COX7C/UQCR10/UQCRB/UQCRH/COX6B1/COX4I1/COX7B	0.782609
BP	GO:0042776	Mitochondrial Biogenesis & Respiratory Chain	proton motive force-driven mitochondrial ATP synthesis	up	NK cell (CD56dim)	Prodromal_iPD	57	0.605829	2.02342	5.12e-06	5.12e-06	0.000885	1720	tags=58%, list=18%, signal=48%	NDUFB10/NDUFB7/NDUFA6/ATP5IF1/NDUFB11/NDUFS5/ATP5PF/NDUFC2/NDUFA7/ATP5MG/NDUFB8/NDUFA1/NDUFB2/NDUFA11/NDUFB4/ATP5F1E/NDUFA5/NDUFA10/ATP5ME/NDUFA2/NDUFA13/NDUFS3/ATP5F1D/ATP5MF/SDHB/NDUFV1/NDUFS6/NDUFB9/NDUFV2/ATP5PO/NDUFS8/NDUFB6/ATP5PD	0.578947
CC	GO:0030964	Mitochondrial Biogenesis & Respiratory Chain	NADH dehydrogenase complex	up	NK cell (CD56dim)	Prodromal_iPD	38	0.676244	2.08994	5.17e-06	5.17e-06	0.000885	2439	tags=79%, list=25%, signal=59%	NDUFB10/NDUFB7/NDUFA6/NDUFB11/NDUFS5/NDUFC2/NDUFA7/NDUFB8/NDUFA1/NDUFB2/NDUFA11/NDUFB4/NDUFA5/NDUFA10/NDUFA2/NDUFA13/NDUFS3/NDUFV1/NDUFS6/NDUFB9/NDUFV2/NDUFS8/NDUFB6/NDUFAB1/NDUFAF2/NDUFS7/NDUFS2/NDUFA3/NDUFC1/NDUFA12	0.789474
CC	GO:0045271	Mitochondrial Biogenesis & Respiratory Chain	respiratory chain complex I	up	NK cell (CD56dim)	Prodromal_iPD	38	0.676244	2.08994	5.17e-06	5.17e-06	0.000885	2439	tags=79%, list=25%, signal=59%	NDUFB10/NDUFB7/NDUFA6/NDUFB11/NDUFS5/NDUFC2/NDUFA7/NDUFB8/NDUFA1/NDUFB2/NDUFA11/NDUFB4/NDUFA5/NDUFA10/NDUFA2/NDUFA13/NDUFS3/NDUFV1/NDUFS6/NDUFB9/NDUFV2/NDUFS8/NDUFB6/NDUFAB1/NDUFAF2/NDUFS7/NDUFS2/NDUFA3/NDUFC1/NDUFA12	0.789474
BP	GO:0006091	Glycogen & Energy Reserve Metabolism	generation of precursor metabolites and energy	up	NK cell (CD56dim)	Prodromal_iPD	337	0.384118	1.62603	1e-05	1e-05	0.00166222	2116	tags=34%, list=22%, signal=27%	XPO4/UQCRFS1/HMGB1/NDUFB10/NDUFB7/CSKMT/NDUFA6/SLC25A13/CYCS/COX6A1/UQCR11/GAPDH/ATP5IF1/NDUFB11/COX6C/BLOC1S1/ATG2A/COX7A2/NDUFS5/GIT1/COX8A/PHKG2/ATP5PF/COX5B/NDUFC2/PPIF/SURF1/NDUFA7/COQ10B/ATP5MG/UQCRC1/COX7A2L/NDUFB8/SLC27A5/UQCRQ/SDHAF2/NDUFA1/COX5A/NDUFB2/ISCU/NDUFA11/NDUFB4/COX7C/CHCHD5/UQCR10/ATP5F1E/ZBTB7A/NDUFA5/PPARD/PARK7/UQCRB/UCP2/NDUFA10/PRELID1/UQCC3/ATP5ME/PPP1R2/WDR45B/CHCHD2/NDUFA2/TKT/NDUFA13/SIRT3/NDUFS3/PDHX/SELENOS/ATP5F1D/FOXK2/JMJD8/ATP5MF/SDHB/POMC/NDUFV1/DLD/PPARA/PUM2/SLC25A33/NDUFS6/INPP5K/UQCRH/NR4A3/COX6B1/DHTKD1/NDUFB9/NDUFV2/SLC2A6/ATP5PO/TIGAR/IDH2/COX4I1/NDUFS8/NDUFB6/MDH2/ATP5PD/COX7B/ETFDH/DNAJC15/MFSD8/RBPJ/CROT/IDH3B/NDUFAB1/BCL2L13/PGM1/BID/DGUOK/GABARAPL1/IDH1/GPI/MLST8/ETFA/ALDOA/WDR45/NDUFS7	0.338279
MF	GO:0009055	Mitochondrial Biogenesis & Respiratory Chain	electron transfer activity	up	NK cell (CD56dim)	Prodromal_iPD	80	0.548661	1.96045	1.11e-05	1.11e-05	0.00178674	2351	tags=59%, list=24%, signal=45%	UQCRFS1/NDUFB10/NDUFB7/NDUFA6/CYCS/UQCR11/COX7A2/NDUFS5/COX8A/COX5B/NDUFC2/SURF1/NDUFA7/UQCRC1/COX7A2L/NDUFB8/NDUFA1/COX5A/NDUFB2/NDUFB4/UQCR10/NDUFA5/NDUFA10/NDUFA2/NDUFS3/SDHB/NDUFV1/NDUFS6/UQCRH/COX6B1/NDUFB9/NDUFV2/CYBB/COX4I1/NDUFS8/NDUFB6/COX7B/ETFDH/IDH3B/CYBA/ETFA/NDUFS7/GLRX2/NDUFS2/NDUFA3/CYC1/NDUFC1	0.5875
BP	GO:1902115	Golgi Organization & Exocytic Trafficking	regulation of organelle assembly	down	NK cell (CD56dim)	Prodromal_iPD	176	-0.414282	-1.74282	2.21e-05	2.21e-05	0.00347523	1719	tags=31%, list=18%, signal=26%	AKT1/CHMP6/TBC1D14/POC1B/EZR/IL1RAP/CHMP5/FUZ/CAPRIN1/CDK10/ABI3/STAM/CEP295/UBQLN2/PRKAA1/EVI5L/SNX30/TMEM39A/CDK5RAP2/UBAP2L/STYXL1/ALMS1/PAN2/TBC1D30/PDCD6IP/CDKL5/CHEK2/TRAPPC12/RALB/MDM1/SMAD4/LCP1/CROCC/LIMA1/PIP4K2A/NUP62/ARF4/SMCR8/NUMA1/WRAP73/HNRNPU/PHF23/SENP6/TRIM32/RAB3GAP1/SEC22B/G3BP1/RIPOR2/ATM/HSPA1A/SNX18/GDI2/PTK2B/CHMP7	0.306818
BP	GO:0000375	Alternative Splicing & Spliceosome Assembly	RNA splicing, via transesterification reactions	up	NK cell (CD56dim)	Prodromal_iPD	271	0.395172	1.63377	2.62e-05	2.62e-05	0.00399556	971	tags=21%, list=10%, signal=19%	RBM8A/WTAP/SF3B2/RBM39/UPF3B/RBM3/SRRM1/BCAS2/TRA2A/HNRNPL/SNRPF/SF3B5/SRSF10/SNRPC/SYF2/SNRPB/CWC15/SF3B6/SNRPA/DDX39A/SNRPB2/FRG1/PNN/SLU7/CIRBP/TRA2B/PHF5A/MAGOH/SNRPA1/SNRPD2/U2AF1L4/SNRPD1/LSM1/RBM7/WBP4/SRPK2/COIL/CELF2/SNU13/DDX1/LSM7/LUC7L3/ZBTB7A/LSM3/SON/GEMIN7/ARGLU1/BUD31/SAP18/UBL5/PRDX6/LSM5/CELF1/SCNM1/HNRNPR/CDC40/PRPF40A	0.210332
CC	GO:0005681	Alternative Splicing & Spliceosome Assembly	spliceosomal complex	up	NK cell (CD56dim)	Prodromal_iPD	191	0.422531	1.68523	2.76e-05	2.76e-05	0.00410031	971	tags=23%, list=10%, signal=21%	RBM8A/SF3B2/RBM3/SRRM1/BCAS2/TRA2A/CCDC12/SNRPF/SF3B5/ALYREF/SNRPC/SYF2/SNRPB/HNRNPDL/RBM48/CWC15/SF3B6/SNRPA/SNRPB2/FRG1/PNN/SLU7/CIRBP/TRA2B/PHF5A/MAGOH/SNRPA1/SNRPD2/U2AF1L4/SNRPD1/WBP4/SNU13/LSM7/PRKRIP1/LUC7L3/LSM3/BUD31/YBX1/LSM5/SCNM1/HNRNPR/CDC40/PRPF40A	0.225131
BP	GO:0000377	Alternative Splicing & Spliceosome Assembly	RNA splicing, via transesterification reactions with bulged adenosine as nucleophile	up	NK cell (CD56dim)	Prodromal_iPD	267	0.394732	1.62968	3.62e-05	3.62e-05	0.00511354	971	tags=21%, list=10%, signal=19%	RBM8A/WTAP/SF3B2/RBM39/UPF3B/RBM3/SRRM1/BCAS2/TRA2A/HNRNPL/SNRPF/SF3B5/SRSF10/SNRPC/SYF2/SNRPB/CWC15/SF3B6/SNRPA/DDX39A/SNRPB2/FRG1/PNN/SLU7/CIRBP/TRA2B/PHF5A/MAGOH/SNRPA1/SNRPD2/U2AF1L4/SNRPD1/RBM7/WBP4/SRPK2/COIL/CELF2/SNU13/DDX1/LSM7/LUC7L3/ZBTB7A/LSM3/SON/GEMIN7/ARGLU1/BUD31/SAP18/UBL5/PRDX6/LSM5/CELF1/SCNM1/HNRNPR/CDC40/PRPF40A	0.209738
BP	GO:0000398	Alternative Splicing & Spliceosome Assembly	mRNA splicing, via spliceosome	up	NK cell (CD56dim)	Prodromal_iPD	267	0.394732	1.62968	3.62e-05	3.62e-05	0.00511354	971	tags=21%, list=10%, signal=19%	RBM8A/WTAP/SF3B2/RBM39/UPF3B/RBM3/SRRM1/BCAS2/TRA2A/HNRNPL/SNRPF/SF3B5/SRSF10/SNRPC/SYF2/SNRPB/CWC15/SF3B6/SNRPA/DDX39A/SNRPB2/FRG1/PNN/SLU7/CIRBP/TRA2B/PHF5A/MAGOH/SNRPA1/SNRPD2/U2AF1L4/SNRPD1/RBM7/WBP4/SRPK2/COIL/CELF2/SNU13/DDX1/LSM7/LUC7L3/ZBTB7A/LSM3/SON/GEMIN7/ARGLU1/BUD31/SAP18/UBL5/PRDX6/LSM5/CELF1/SCNM1/HNRNPR/CDC40/PRPF40A	0.209738
BP	GO:0072698	Secretion, Import & Extracellular Trafficking	protein localization to microtubule cytoskeleton	down	NK cell (CD56dim)	Prodromal_iPD	47	-0.579062	-1.95172	4.01e-05	4.01e-05	0.00552343	1530	tags=34%, list=16%, signal=29%	NUDCD3/STK3/MAPRE3/KIAA0753/CEP350/CEP83/CEP78/CEP250/CEP131/NUP62/NUMA1/HNRNPU/GOLGB1/MAPRE2/DIAPH1/TRIM69	0.340426
BP	GO:0009152	Nucleotide Biosynthesis & Transport	purine ribonucleotide biosynthetic process	up	NK cell (CD56dim)	Prodromal_iPD	112	0.480825	1.78568	4.13e-05	4.13e-05	0.00556055	1420	tags=38%, list=15%, signal=32%	NDUFB10/NDUFB7/NDUFA6/SLC25A13/DMAC2L/ATP6V0C/ATP5IF1/NDUFB11/GUK1/NDUFS5/ATP5PF/NDUFC2/ATP5MC1/NDUFA7/ATP5MG/NDUFB8/NDUFA1/NDUFB2/NDUFA11/NDUFB4/TMSB4X/ATP5F1E/ATP5MC3/ATP5MC2/NDUFA5/APRT/NME3/NDUFA10/UQCC3/ATP5ME/NME2/NDUFA2/NDUFA13/NDUFS3/ATP5F1D/ATP5MF/SDHB/NDUFV1/PPARA/NDUFS6/NDUFB9/NDUFV2	0.375
MF	GO:0008137	Mitochondrial Biogenesis & Respiratory Chain	NADH dehydrogenase (ubiquinone) activity	up	NK cell (CD56dim)	Prodromal_iPD	33	0.672708	2.01485	4.71e-05	4.71e-05	0.00618306	1643	tags=61%, list=17%, signal=50%	NDUFB10/NDUFB7/NDUFA6/NDUFS5/NDUFC2/NDUFA7/NDUFB8/NDUFA1/NDUFB2/NDUFB4/NDUFA5/NDUFA10/NDUFA2/NDUFS3/NDUFV1/NDUFS6/NDUFB9/NDUFV2/NDUFS8/NDUFB6	0.606061
BP	GO:0048024	Alternative Splicing & Spliceosome Assembly	regulation of mRNA splicing, via spliceosome	up	NK cell (CD56dim)	Prodromal_iPD	89	0.51083	1.84494	6.21e-05	6.21e-05	0.00797056	858	tags=24%, list=9%, signal=22%	RBM8A/WTAP/RBM39/UPF3B/RBM3/SRRM1/TRA2A/HNRNPL/SRSF10/CIRBP/TRA2B/MAGOH/RBM7/SRPK2/CELF2/ZBTB7A/SON/ARGLU1/SAP18/PRDX6/CELF1	0.235955
BP	GO:0007005	Mitochondrial Biogenesis & Respiratory Chain	mitochondrion organization	up	NK cell (CD56dim)	Prodromal_iPD	322	0.373398	1.57054	7.53e-05	7.53e-05	0.00945444	2268	tags=36%, list=23%, signal=29%	SLC25A36/BAK1/UQCRFS1/MTM1/SIVA1/NDUFAF8/FIS1/MTFP1/RAB5IF/NDUFA6/COX14/DMAC2/PET100/ATP5IF1/COX19/SUPV3L1/NDUFAF4/TFRC/TOMM5/ROMO1/DNM1L/TOMM20/OCIAD2/HIGD2A/COX16/NDUFS5/NDUFC2/PPIF/RHOT2/SURF1/BAX/COX7A2L/TMEM242/ALKBH7/SDHAF2/TFAM/TMEM11/CLPP/CLN8/RAB3A/MUL1/CALM3/MICOS13/ATF4/SPG7/NME3/PARK7/UCP2/PRELID1/UQCC3/CEP89/CHCHD2/NIPSNAP2/TIMM50/SLC25A6/NDUFA13/PARL/RALBP1/AFG3L2/NDUFS3/IFI6/PISD/NDUFAF6/COA6/STMP1/ATP5F1D/BNIP3L/TMEM126B/PUM2/SLC25A33/NDUFS6/TIMM10/SSBP1/TIMM8B/APOO/SHARPIN/OPA1/TRABD/HTRA2/JTB/BLOC1S2/EIF2AK3/SLC25A5/NDUFS8/SLIRP/VPS13D/TOMM7/COX20/GABPB1/TOMM6/COA1/FMC1/MFSD8/UQCC1/SESN2/MTCH1/BCL2L13/THEM4/TMEM186/BID/PRKN/ATPAF1/PSMD10/TMEM70/NDUFAF2/NDUFS7/FAM162A/NDUFAF1/TIMM13/MICU1/SLC35F6/POLDIP2/SMIM20/BCL2A1/VDAC2/COA5	0.360248
BP	GO:1905508	Secretion, Import & Extracellular Trafficking	protein localization to microtubule organizing center	down	NK cell (CD56dim)	Prodromal_iPD	34	-0.630084	-1.97427	0.000101	0.000101	0.0123824	1530	tags=35%, list=16%, signal=30%	NUDCD3/STK3/KIAA0753/CEP350/CEP83/CEP78/CEP250/CEP131/NUP62/NUMA1/GOLGB1/TRIM69	0.352941
CC	GO:0005686	Alternative Splicing & Spliceosome Assembly	U2 snRNP	up	NK cell (CD56dim)	Prodromal_iPD	26	0.673651	1.91656	0.000105	0.000105	0.012673	412	tags=42%, list=4%, signal=41%	SF3B2/SNRPF/SF3B5/SNRPB/U2SURP/SF3B6/SNRPB2/PHF5A/SNRPA1/SNRPD2/SNRPD1	0.423077
BP	GO:0050684	Alternative Splicing & Spliceosome Assembly	regulation of mRNA processing	up	NK cell (CD56dim)	Prodromal_iPD	108	0.471926	1.73993	0.000117	0.000117	0.0135776	1042	tags=23%, list=11%, signal=21%	RBM8A/WTAP/RBM39/UPF3B/RBM3/SRRM1/TRA2A/HNRNPL/SRSF10/CIRBP/TRA2B/MAGOH/RBM7/SRPK2/CELF2/ZBTB7A/SON/ARGLU1/SAP18/DHX36/PRDX6/CELF1/CDK11A/CDK11B/RBFOX2	0.231481
BP	GO:0009144	Nucleotide Biosynthesis & Transport	purine nucleoside triphosphate metabolic process	up	NK cell (CD56dim)	Prodromal_iPD	193	0.410164	1.63808	0.000118	0.000118	0.0135776	2144	tags=39%, list=22%, signal=31%	XPO4/NDUFB10/NDUFB7/FIS1/NDUFA6/SLC25A13/TSPO/DMAC2L/ATP6V0C/GAPDH/ATP5IF1/NDUFB11/GUK1/DNM1L/NDUFS5/GIT1/ATP5PF/NDUFC2/ATP5MC1/NDUFA7/ATP5MG/NDUFB8/NDUFA1/NDUFB2/NDUFA11/NDUFB4/TMSB4X/ATP5F1E/ZBTB7A/ATP5MC3/ATP5MC2/NDUFA5/NME3/UCP2/NDUFA10/UQCC3/ATP5ME/NME2/NDUFA2/NDUFA13/NDUFS3/ATP5F1D/FOXK2/JMJD8/ATP5MF/SDHB/NDUFV1/PPARA/NDUFS6/ATP1B1/DHTKD1/NDUFB9/NDUFV2/OLA1/OPA1/SLC2A6/ATP5PO/TIGAR/RHOQ/NDUFS8/NDUFB6/ATP5PD/MFSD8/NDUFAB1/BCL2L13/PGM1/PRKN/DGUOK/GPI/MLST8/ALDOA/VPS9D1/NDUFS7/AK3/SLC4A4	0.388601
BP	GO:0009260	Nucleotide Biosynthesis & Transport	ribonucleotide biosynthetic process	up	NK cell (CD56dim)	Prodromal_iPD	126	0.456746	1.72468	0.000132	0.000132	0.0149014	1644	tags=37%, list=17%, signal=31%	NDUFB10/NDUFB7/NDUFA6/SLC25A13/DMAC2L/ATP6V0C/ATP5IF1/NDUFB11/GUK1/NDUFS5/ATP5PF/NDUFC2/CTPS1/ATP5MC1/NDUFA7/ATP5MG/NDUFB8/NDUFA1/NDUFB2/NDUFA11/NDUFB4/TMSB4X/ATP5F1E/ATP5MC3/ATP5MC2/NDUFA5/APRT/NME3/NDUFA10/UQCC3/ATP5ME/NME2/NDUFA2/NDUFA13/NDUFS3/ATP5F1D/ATP5MF/SDHB/NDUFV1/PPARA/NDUFS6/NDUFB9/NDUFV2/ATP5PO/NDUFS8/NDUFB6/UCKL1	0.373016
BP	GO:0070670	Cytokine Receptor Signaling & Inflammatory Response	response to interleukin-4	down	NK cell (CD56dim)	Prodromal_iPD	29	-0.64563	-1.94752	0.000141	0.000141	0.01564	409	tags=52%, list=4%, signal=50%	SHPK/MCM2/STAT6/TUBA1B/ALAD/XBP1/PML/CORO1A/CDK4/IMPDH2/STAT5A/KEAP1/JAK3/PARP14/PTPRC	0.517241
BP	GO:0006123	Mitochondrial Biogenesis & Respiratory Chain	mitochondrial electron transport, cytochrome c to oxygen	up	NK cell (CD56dim)	Prodromal_iPD	12	0.818625	1.93774	0.000144	0.000144	0.01564	1761	tags=100%, list=18%, signal=82%	CYCS/COX6A1/COX6C/COX7A2/COX8A/COX5B/COX7A2L/COX5A/COX7C/COX6B1/COX4I1/COX7B	1
BP	GO:0009205	Nucleotide Biosynthesis & Transport	purine ribonucleoside triphosphate metabolic process	up	NK cell (CD56dim)	Prodromal_iPD	186	0.408849	1.62953	0.000153	0.000153	0.0163251	1643	tags=32%, list=17%, signal=27%	XPO4/NDUFB10/NDUFB7/FIS1/NDUFA6/SLC25A13/TSPO/DMAC2L/ATP6V0C/GAPDH/ATP5IF1/NDUFB11/DNM1L/NDUFS5/GIT1/ATP5PF/NDUFC2/ATP5MC1/NDUFA7/ATP5MG/NDUFB8/NDUFA1/NDUFB2/NDUFA11/NDUFB4/TMSB4X/ATP5F1E/ZBTB7A/ATP5MC3/ATP5MC2/NDUFA5/NME3/UCP2/NDUFA10/UQCC3/ATP5ME/NME2/NDUFA2/NDUFA13/NDUFS3/ATP5F1D/FOXK2/JMJD8/ATP5MF/SDHB/NDUFV1/PPARA/NDUFS6/ATP1B1/DHTKD1/NDUFB9/NDUFV2/OLA1/OPA1/SLC2A6/ATP5PO/TIGAR/RHOQ/NDUFS8/NDUFB6	0.322581
BP	GO:0009141	Nucleotide Biosynthesis & Transport	nucleoside triphosphate metabolic process	up	NK cell (CD56dim)	Prodromal_iPD	206	0.401503	1.61003	0.000164	0.000164	0.0171173	2144	tags=38%, list=22%, signal=30%	XPO4/NDUFB10/NDUFB7/FIS1/NDUFA6/SLC25A13/TSPO/DMAC2L/ATP6V0C/GAPDH/ATP5IF1/NDUFB11/GUK1/DNM1L/NDUFS5/GIT1/ATP5PF/NDUFC2/CTPS1/ATP5MC1/NDUFA7/ATP5MG/NDUFB8/NDUFA1/NDUFB2/NDUFA11/NDUFB4/TMSB4X/ATP5F1E/ZBTB7A/ATP5MC3/ATP5MC2/NDUFA5/NME3/UCP2/NDUFA10/UQCC3/ATP5ME/NME2/NDUFA2/NDUFA13/NDUFS3/ATP5F1D/FOXK2/JMJD8/ATP5MF/SDHB/NDUFV1/PPARA/NDUFS6/ATP1B1/DHTKD1/NDUFB9/NDUFV2/OLA1/OPA1/SLC2A6/ATP5PO/TIGAR/RHOQ/NDUFS8/NDUFB6/UCKL1/ATP5PD/MFSD8/NDUFAB1/BCL2L13/PGM1/PRKN/DGUOK/GPI/MLST8/CAD/ALDOA/VPS9D1/NDUFS7/AK3/SLC4A4	0.378641
BP	GO:0044089	Actin Depolymerization & Cell Contraction	positive regulation of cellular component biogenesis	down	NK cell (CD56dim)	Prodromal_iPD	307	-0.3309	-1.48658	0.000183	0.000183	0.0188223	1537	tags=23%, list=16%, signal=20%	NEK9/P2RX7/CLSTN1/IL1RAP/FMR1/ARAP1/BAIAP2/FUZ/CAPRIN1/STAM/RAPGEF2/CEP295/SLAIN2/SLAIN1/SNX30/CDK5RAP2/UBAP2L/MAP4K4/PLEKHM1/NEK7/HGS/SORBS3/STK26/PAN2/CARMIL2/SNX9/ABI2/NCK2/PDCD6IP/NCKAP1L/CDKN1B/CHEK2/TGFBR1/RALB/SMAD4/LCP1/CROCC/ZDHHC5/DOCK11/LIMA1/MTSS1/PIP4K2A/NUP62/PLEK/FER/NUMA1/AMIGO1/WRAP73/SLX4/ZMYND8/TRIM32/CDC42EP3/ERCC1/RAB3GAP1/DDX3X/G3BP1/RAP1B/SPIDR/AUTS2/RIPOR2/SEMA4D/TRIM65/EIF4G1/ATM/HSPA1A/SNX18/RAPGEF6/ACTR3/GBP5/PTK2B/GBP2	0.23127
BP	GO:0046034	Mitochondrial Biogenesis & Respiratory Chain	ATP metabolic process	up	NK cell (CD56dim)	Prodromal_iPD	168	0.421369	1.65548	0.000206	0.000206	0.0207989	1643	tags=33%, list=17%, signal=28%	XPO4/NDUFB10/NDUFB7/FIS1/NDUFA6/SLC25A13/TSPO/DMAC2L/ATP6V0C/GAPDH/ATP5IF1/NDUFB11/DNM1L/NDUFS5/GIT1/ATP5PF/NDUFC2/ATP5MC1/NDUFA7/ATP5MG/NDUFB8/NDUFA1/NDUFB2/NDUFA11/NDUFB4/TMSB4X/ATP5F1E/ZBTB7A/ATP5MC3/ATP5MC2/NDUFA5/UCP2/NDUFA10/UQCC3/ATP5ME/NDUFA2/NDUFA13/NDUFS3/ATP5F1D/FOXK2/JMJD8/ATP5MF/SDHB/NDUFV1/PPARA/NDUFS6/ATP1B1/DHTKD1/NDUFB9/NDUFV2/OLA1/SLC2A6/ATP5PO/TIGAR/NDUFS8/NDUFB6	0.333333
BP	GO:0016525	Cardiovascular & Vascular Development	negative regulation of angiogenesis	down	NK cell (CD56dim)	Prodromal_iPD	47	-0.544571	-1.83546	0.000234	0.000234	0.0223658	1411	tags=40%, list=15%, signal=35%	FYN/KLF2/SHC1/KRIT1/ATF2/CTNNB1/ZNF354C/HGS/PIK3CB/FASLG/RELA/PTPN6/FOXO4/PML/ATP2B4/STAT1/CXCR3/CX3CR1/PDE3B	0.404255
BP	GO:1901343	Cardiovascular & Vascular Development	negative regulation of vasculature development	down	NK cell (CD56dim)	Prodromal_iPD	47	-0.544571	-1.83546	0.000234	0.000234	0.0223658	1411	tags=40%, list=15%, signal=35%	FYN/KLF2/SHC1/KRIT1/ATF2/CTNNB1/ZNF354C/HGS/PIK3CB/FASLG/RELA/PTPN6/FOXO4/PML/ATP2B4/STAT1/CXCR3/CX3CR1/PDE3B	0.404255
BP	GO:2000181	Cardiovascular & Vascular Development	negative regulation of blood vessel morphogenesis	down	NK cell (CD56dim)	Prodromal_iPD	47	-0.544571	-1.83546	0.000234	0.000234	0.0223658	1411	tags=40%, list=15%, signal=35%	FYN/KLF2/SHC1/KRIT1/ATF2/CTNNB1/ZNF354C/HGS/PIK3CB/FASLG/RELA/PTPN6/FOXO4/PML/ATP2B4/STAT1/CXCR3/CX3CR1/PDE3B	0.404255
BP	GO:0007520	Skeletal & Muscle Development	myoblast fusion	down	NK cell (CD56dim)	Prodromal_iPD	20	-0.699836	-1.95036	0.000244	0.000244	0.0229587	372	tags=25%, list=4%, signal=24%	CD53/MYH9/RIPOR2/MAPK14/NFATC2	0.25
BP	GO:0043409	MAPK & Stress Kinase Signaling	negative regulation of MAPK cascade	down	NK cell (CD56dim)	Prodromal_iPD	88	-0.458256	-1.74528	0.000272	0.000272	0.0248948	1547	tags=32%, list=16%, signal=27%	EZR/P2RX7/DUSP16/SMPD1/ZNF675/PAQR3/DUSP1/XBP1/PIK3CB/FLCN/EIF3A/ZMYND11/CD300A/SMAD4/PDCD4/STK38/DNAJA1/PTPN6/CSK/PRDM15/DUSP6/CDK5RAP3/GBP1/PIK3R2/DAG1/NDRG2/LAX1/PTPRC	0.318182
BP	GO:0071539	Secretion, Import & Extracellular Trafficking	protein localization to centrosome	down	NK cell (CD56dim)	Prodromal_iPD	33	-0.613895	-1.92427	0.000276	0.000276	0.0248948	1530	tags=33%, list=16%, signal=28%	NUDCD3/STK3/KIAA0753/CEP350/CEP83/CEP78/CEP250/CEP131/NUP62/GOLGB1/TRIM69	0.333333
BP	GO:0006122	Mitochondrial Biogenesis & Respiratory Chain	mitochondrial electron transport, ubiquinol to cytochrome c	up	NK cell (CD56dim)	Prodromal_iPD	11	0.822253	1.92154	0.000278	0.000278	0.0248948	826	tags=73%, list=9%, signal=67%	UQCRFS1/CYCS/UQCR11/UQCRC1/UQCRQ/UQCR10/UQCRB/UQCC3	0.727273
CC	GO:0033177	Mitochondrial Biogenesis & Respiratory Chain	proton-transporting two-sector ATPase complex, proton-transporting domain	up	NK cell (CD56dim)	Prodromal_iPD	12	0.803044	1.90085	0.000293	0.000293	0.0256454	723	tags=58%, list=7%, signal=54%	ATP6V0C/ATP6V0E2/ATP5MC1/RNASEK/ATP5MC3/ATP6V0B/ATP5MC2	0.583333
MF	GO:0004896	Cytokine Receptor Signaling & Inflammatory Response	cytokine receptor activity	down	NK cell (CD56dim)	Prodromal_iPD	31	-0.622506	-1.91265	0.000298	0.000298	0.0256454	2255	tags=52%, list=23%, signal=40%	IL2RB/CMKLR1/CXCR4/IL7R/IL6ST/IL1RAP/CD44/CXCR1/IFNAR1/IL18RAP/IL10RA/IL12RB2/IL18R1/CXCR3/CX3CR1/CXCR2	0.516129
BP	GO:0071353	Cytokine, Growth Factor & Broad Stress Response	cellular response to interleukin-4	down	NK cell (CD56dim)	Prodromal_iPD	28	-0.649612	-1.95444	0.0003	0.0003	0.0256454	409	tags=54%, list=4%, signal=51%	SHPK/MCM2/STAT6/TUBA1B/ALAD/XBP1/PML/CORO1A/CDK4/IMPDH2/STAT5A/KEAP1/JAK3/PARP14/PTPRC	0.535714
BP	GO:0072359	Cardiovascular & Vascular Development	circulatory system development	down	NK cell (CD56dim)	Prodromal_iPD	498	-0.294257	-1.37495	0.000313	0.000313	0.0259395	1508	tags=22%, list=16%, signal=20%	WDR11/PKNOX1/ADAM8/FMNL3/ZBTB14/STK3/MFGE8/EPAS1/FYN/UBE4B/TGFBR2/RRAS/RAPGEF2/MAPK7/KLF2/STAT3/TBC1D32/SHC1/TMEM65/HEG1/ILK/MDM2/TNFAIP3/CRKL/HPGD/SETDB2/B4GALT1/ZMIZ1/DHRS3/EGR1/PTPN11/G6PD/ATP7A/MGRN1/CTDP1/XBP1/KRIT1/ATF2/NOTCH2/PRKAR1A/BBS7/CTNNB1/ZNF354C/GLI3/GRK2/ATP5F1B/HGS/LIPA/PLXND1/PIK3CB/SMAD7/ANXA1/SNX17/ERAP1/C3AR1/MIA3/AHI1/TRIP11/MAML1/MED12/IFT172/CDKN1B/TRAF3IP2/TGFBR1/CHD7/S1PR1/FASLG/DIPK2A/PIK3CD/SMAD4/PDCD4/CITED2/ECE1/SP1/WARS2/RELA/CLUAP1/RHOB/PTPN6/FOXO4/TNFRSF1A/VAV3/HNRNPU/CRELD1/PML/ATP2B4/ITGA5/PIK3CG/MYH9/DUSP6/AMOTL1/WNK1/C1GALT1/CNTRL/DAG1/RXRB/PIM1/ELK3/STAT1/MIB1/MAPK14/ADAM10/CXCR3/CX3CR1/BCOR/ATM/TGFBR3/PDE3B/LARGE1/PTK2B/NFATC2	0.222892
BP	GO:0010257	Mitochondrial Biogenesis & Respiratory Chain	NADH dehydrogenase complex assembly	up	NK cell (CD56dim)	Prodromal_iPD	35	0.621338	1.88565	0.000317	0.000317	0.0259395	2582	tags=66%, list=27%, signal=48%	NDUFAF8/NDUFA6/DMAC2/NDUFAF4/NDUFS5/NDUFC2/NDUFA13/NDUFS3/NDUFAF6/TMEM126B/NDUFS6/NDUFS8/COA1/TMEM186/TMEM70/NDUFAF2/NDUFS7/NDUFAF1/NDUFS2/TMEM126A/DMAC1/LYRM2/NDUFS1	0.657143
BP	GO:0032981	Mitochondrial Biogenesis & Respiratory Chain	mitochondrial respiratory chain complex I assembly	up	NK cell (CD56dim)	Prodromal_iPD	35	0.621338	1.88565	0.000317	0.000317	0.0259395	2582	tags=66%, list=27%, signal=48%	NDUFAF8/NDUFA6/DMAC2/NDUFAF4/NDUFS5/NDUFC2/NDUFA13/NDUFS3/NDUFAF6/TMEM126B/NDUFS6/NDUFS8/COA1/TMEM186/TMEM70/NDUFAF2/NDUFS7/NDUFAF1/NDUFS2/TMEM126A/DMAC1/LYRM2/NDUFS1	0.657143
CC	GO:0045277	Mitochondrial Biogenesis & Respiratory Chain	respiratory chain complex IV	up	NK cell (CD56dim)	Prodromal_iPD	11	0.81854	1.91286	0.000351	0.000351	0.0280311	1761	tags=100%, list=18%, signal=82%	COX6A1/COX6C/COX7A2/COX8A/COX5B/COX7A2L/COX5A/COX7C/COX6B1/COX4I1/COX7B	1
CC	GO:0044391	Cytoplasmic Translation Initiation	ribosomal subunit	up	NK cell (CD56dim)	Prodromal_iPD	92	0.477965	1.74409	0.000353	0.000353	0.0280311	2092	tags=38%, list=22%, signal=30%	MRPL47/RBM3/MRPL33/MRPS11/MRPS21/DHX29/MRPS24/MRPL44/MRPL55/CHCHD1/MRPS10/FAU/MRPL2/MRPL16/MRPL41/MRPL24/MRPS5/UBA52/MRPL11/MRPS17/MRPS25/MRPL12/MRPL23/ZCCHC17/MRPL48/MRPL52/MRPL39/MRPL36/GADD45GIP1/MRPL13/MRPL14/AURKAIP1/RACK1/MRPL21/MRPS15	0.380435
CC	GO:0019898	Cell Adhesion, Junction & Polarity	extrinsic component of membrane	down	NK cell (CD56dim)	Prodromal_iPD	81	-0.456017	-1.71226	0.000357	0.000357	0.0280311	1502	tags=32%, list=16%, signal=27%	COQ5/ARAP1/TYK2/COQ8A/GRIPAP1/CRKL/KALRN/CTNNB1/PIK3CB/CARMIL2/CTNNA1/PRNP/SCRIB/TRAF3IP2/CUBN/PIK3CD/STXBP5/PIK3R5/ATP6V1C1/PIK3CG/COQ2/PIK3R2/PIK3C3/ATM/JAK3/ATP6V1B2	0.320988
CC	GO:0070161	Cell Adhesion, Junction & Polarity	anchoring junction	down	NK cell (CD56dim)	Prodromal_iPD	443	-0.298784	-1.39173	0.000389	0.000389	0.0301278	1547	tags=22%, list=16%, signal=20%	EZR/PAK4/P2RX7/ARL14EP/PEAK3/ZAP70/ARAP1/BAIAP2/ARHGAP26/ITGA4/AFAP1/RAB10/ARHGEF6/RRAS/HNRNPK/RAPGEF2/ERBIN/WDR1/SHC1/TMEM65/HEG1/CD2AP/HAVCR2/NCSTN/SPATA13/ILK/ARHGAP17/B4GALT1/CYTH2/STX16/PRKCZ/LIN7C/KRIT1/DNM2/ANXA5/CD44/CCDC88C/F11R/CTNNB1/APBB1IP/MAP4K4/CLTC/ZFYVE21/CAPN5/LCP2/SORBS3/FLCN/SMAD7/RAP2B/ANXA1/ABI2/CAT/CTNNA1/PDCD6IP/AHI1/SCRIB/TGFBR1/SPECC1L/VEZT/UBOX5/LCP1/TES/LIMA1/RHOB/PTPN6/SVIL/FER/CSK/FAT4/EHD3/IL16/CORO1A/ADD1/CD53/ITGA5/MYH9/SRP68/FLNB/MAPRE2/CDK4/PROCR/AMOTL1/ERC1/PIK3R2/DAG1/G3BP1/RAP1B/VCL/PPP1CB/ADAM10/LPXN/EIF4G2/HSPA1A/TBCD/GDI2/ACTR3/PTK2B/HSPA8/PTPRC	0.223476
BP	GO:0051056	G Protein & GPCR Signaling	regulation of small GTPase mediated signal transduction	down	NK cell (CD56dim)	Prodromal_iPD	193	-0.368859	-1.56748	0.000414	0.000414	0.0316239	1475	tags=27%, list=15%, signal=23%	FNTA/ARAP1/ARHGAP26/DEF6/HEG1/CD2AP/SPATA13/ARHGAP17/CRKL/ARHGAP15/CYTH2/BCR/KALRN/PREX1/MFN2/NOTCH2/LZTR1/F11R/ARHGAP12/MAP4K4/PIK3CB/FLCN/RASGRF2/CDC42SE1/CYTH4/CDKL5/GMIP/ARHGAP45/FGD3/RASA3/ARHGAP5/ABR/ARHGAP10/DOCK11/DOCK10/NUP62/VAV3/PIK3CG/RACGAP1/TAGAP/TAX1BP3/MAPRE2/KCTD10/ARHGAP9/WNK1/ARHGAP30/AUTS2/RIPOR2/SEMA4D/ARHGEF1/ARHGAP25/ARHGEF3	0.26943
CC	GO:0098798	Mitochondrial Biogenesis & Respiratory Chain	mitochondrial protein-containing complex	up	NK cell (CD56dim)	Prodromal_iPD	168	0.409972	1.6107	0.000476	0.000476	0.0358562	2523	tags=42%, list=26%, signal=31%	MRPL47/MRPL33/MRPS11/MRPS21/MRPS24/SUPV3L1/MRPL44/TIMM17A/TOMM5/ROMO1/TOMM20/MRPL55/CHCHD1/PPIF/LYRM4/BAX/MRPS10/ISCU/MRPL2/MRPL16/MICOS13/SPG7/IMMP1L/MRPL41/MRPL24/TIMM50/SLC25A6/MRPS5/AFG3L2/MRPL11/MRPS17/PDSS1/MRPS25/MRPL12/MRPL23/TIMM10/TIMM8B/MRPL48/APOO/GRPEL2/MRPL52/TIMM23B/MRPL39/SLC25A5/TIMM44/TOMM7/MRPL36/TIMM17B/TOMM6/GADD45GIP1/MRPL13/DNAJC15/NDUFAB1/MRPL14/AURKAIP1/MRPL21/MRPS15/VDAC1/TIMM13/MICU1/PMPCA/MRPS22/ISCA1/DNAJC19/CHCHD6/MRPS34/MRPL22/MRPL42/MRPL10/MRPL38	0.416667
BP	GO:0046390	Nucleotide Biosynthesis & Transport	ribose phosphate biosynthetic process	up	NK cell (CD56dim)	Prodromal_iPD	131	0.443272	1.69353	0.00049	0.00049	0.0364574	1644	tags=36%, list=17%, signal=30%	NDUFB10/NDUFB7/NDUFA6/SLC25A13/DMAC2L/ATP6V0C/ATP5IF1/NDUFB11/GUK1/NDUFS5/ATP5PF/NDUFC2/CTPS1/ATP5MC1/NDUFA7/ATP5MG/NDUFB8/NDUFA1/NDUFB2/NDUFA11/NDUFB4/TMSB4X/ATP5F1E/ATP5MC3/ATP5MC2/NDUFA5/APRT/NME3/NDUFA10/UQCC3/ATP5ME/NME2/NDUFA2/NDUFA13/NDUFS3/ATP5F1D/ATP5MF/SDHB/NDUFV1/PPARA/NDUFS6/NDUFB9/NDUFV2/ATP5PO/NDUFS8/NDUFB6/UCKL1	0.358779
BP	GO:0003279	Cardiovascular & Vascular Development	cardiac septum development	down	NK cell (CD56dim)	Prodromal_iPD	49	-0.52308	-1.79641	0.000503	0.000503	0.0369338	1679	tags=41%, list=17%, signal=34%	EGLN1/SAV1/ZBTB14/TGFBR2/HEG1/MDM2/DHRS3/NOTCH2/PLXND1/SMAD7/SNX17/TRIP11/MAML1/TGFBR1/CHD7/SMAD4/CITED2/CRELD1/CNTRL/TGFBR3	0.408163
BP	GO:0035771	Cytokine Receptor Signaling & Inflammatory Response	interleukin-4-mediated signaling pathway	down	NK cell (CD56dim)	Prodromal_iPD	10	-0.819334	-1.95026	0.000561	0.000561	0.0395731	256	tags=40%, list=3%, signal=39%	STAT5A/JAK3/PARP14/PTPRC	0.4
MF	GO:0031386	Glycosylation & Sugar Transfer	protein tag activity	up	NK cell (CD56dim)	Prodromal_iPD	12	0.7881	1.86548	0.000565	0.000565	0.0395731	1063	tags=67%, list=11%, signal=59%	UBB/URM1/FAU/SUMO3/ISG15/UBL5/NEDD8/UBA52	0.666667
MF	GO:0141047	Glycosylation & Sugar Transfer	molecular tag activity	up	NK cell (CD56dim)	Prodromal_iPD	12	0.7881	1.86548	0.000565	0.000565	0.0395731	1063	tags=67%, list=11%, signal=59%	UBB/URM1/FAU/SUMO3/ISG15/UBL5/NEDD8/UBA52	0.666667
MF	GO:0004888	G Protein & GPCR Signaling	transmembrane signaling receptor activity	down	NK cell (CD56dim)	Prodromal_iPD	212	-0.348422	-1.50612	0.000567	0.000567	0.0395731	2079	tags=30%, list=22%, signal=24%	CXCR4/PLXNA4/GPR18/CYSLTR2/EPHA4/P2RY10/FZD3/KLRD1/IL7R/CD247/FCRL3/CD79B/GPR132/SPN/IL6ST/TLR3/TPRA1/TNFRSF1B/P2RX7/CHRM5/IL1RAP/GPR68/TGFBR2/ADGRL1/HAVCR2/FAS/HPGD/ANTXR2/CD44/PLXND1/NPC1/C3AR1/OPN3/F2RL2/CD300C/TGFBR1/ADRB2/CD300A/S1PR1/CHRFAM7A/LPAR5/TNFRSF18/CXCR1/IFNAR1/PTPN6/TNFRSF1A/IL18RAP/FCMR/KIR3DL1/PTGER2/IL10RA/IL12RB2/OR4D1/KIR2DL4/IL18R1/CXCR3/SEMA4D/TMEM63A/CX3CR1/TGFBR3/S1PR4/CXCR2/PTPRC	0.29717
BP	GO:0061082	Macrophage Cytokine Production & IFN Regulation	myeloid leukocyte cytokine production	up	NK cell (CD56dim)	Prodromal_iPD	36	0.605036	1.84972	0.000609	0.000609	0.0419905	920	tags=31%, list=10%, signal=28%	UBE2J1/LITAF/MIF/RIPK2/DDX1/RABGEF1/DDX21/BCL10/DHX36/FCER1G/SYK	0.305556
CC	GO:0030055	Cell Adhesion, Junction & Polarity	cell-substrate junction	down	NK cell (CD56dim)	Prodromal_iPD	245	-0.3378	-1.48782	0.000618	0.000618	0.0420633	1584	tags=24%, list=16%, signal=20%	ZYX/EZR/PAK4/ARL14EP/PEAK3/ARHGAP26/ITGA4/AFAP1/RAB10/RRAS/HNRNPK/ERBIN/SHC1/NCSTN/ILK/STX16/DNM2/ANXA5/CD44/CTNNB1/APBB1IP/MAP4K4/CLTC/ZFYVE21/CAPN5/SORBS3/ANXA1/CAT/CTNNA1/PDCD6IP/UBOX5/LCP1/TES/LIMA1/RHOB/SVIL/EHD3/IL16/ADD1/ITGA5/MYH9/SRP68/FLNB/MAPRE2/PROCR/PIK3R2/DAG1/G3BP1/VCL/PPP1CB/ADAM10/LPXN/HSPA1A/GDI2/ACTR3/PTK2B/HSPA8/PTPRC	0.236735
BP	GO:0007259	Hydrolase, Phosphatase & JAK-STAT Signaling	cell surface receptor signaling pathway via JAK-STAT	down	NK cell (CD56dim)	Prodromal_iPD	74	-0.457858	-1.70889	0.00063	0.00063	0.0423802	1683	tags=34%, list=17%, signal=28%	NMI/IL6ST/STAT6/DAB1/OCIAD1/DOT1L/ERCC6/TYK2/STAT3/STAT2/HGS/SOCS5/TNFRSF18/IFNAR1/FER/TNFRSF1A/CISH/IL10RA/STAT5A/STAT1/JAK3/PARP14/CRLF3/PTK2B/PTPRC	0.337838
CC	GO:0036064	Microtubule & Cilium Biology	ciliary basal body	down	NK cell (CD56dim)	Prodromal_iPD	213	-0.348915	-1.51017	0.00064	0.00064	0.0425433	2113	tags=31%, list=22%, signal=25%	CSNK1A1/IFT122/IFT88/CETN3/VCP/AKT3/JADE1/TBC1D31/MAP4/TTLL5/CKAP5/NIN/S100B/AKT1/BBS2/NEDD9/POC1B/KMT5B/EZR/WDR11/EFHC2/CDK10/SMG6/ABRAXAS2/CCDC50/PRKAA1/KIAA0753/PSMC4/PRKCZ/ACLY/WDR35/BBS7/CEP63/CDK5RAP2/CTNNB1/CEP350/CEP41/NEDD1/SMAD7/ALMS1/UTRN/CEP78/TBC1D30/CDKL5/AHI1/BBS9/IFT172/CDKN1B/IFT80/ADRB2/CEP250/CEP131/NCAPD2/KIAA0586/SMAD4/CROCC/CEP152/WRAP73/ADCY9/ATP2B4/ZNF330/RILP/ERC1/CNTRL/SEMA4D/CEP162	0.309859
BP	GO:0046849	Skeletal & Muscle Development	bone remodeling	down	NK cell (CD56dim)	Prodromal_iPD	41	-0.551952	-1.82775	0.000648	0.000648	0.0425433	1590	tags=37%, list=16%, signal=31%	LTBP3/P2RX7/ADAM8/ARAP1/ZNF675/TNFAIP3/NOTCH2/CTNNB1/PLEKHM1/RASSF2/ADRB2/S1PR1/INPP5D/CSK/PTK2B	0.365854
BP	GO:0019221	Cytokine Receptor Signaling & Inflammatory Response	cytokine-mediated signaling pathway	down	NK cell (CD56dim)	Prodromal_iPD	302	-0.31838	-1.43083	0.000682	0.000682	0.0443106	1724	tags=25%, list=18%, signal=21%	OAS3/AKT1/BBS2/IL6ST/STAT6/TRAF1/FOXO3/DNAJA3/TNFRSF1B/IRF7/CASP1/IRF3/IL1RAP/ADAR/PLCB1/ZNF675/ANXA4/TYK2/STAT3/FAS/ILK/TNFAIP3/STAT2/EGR1/IRF5/PTPN11/NR2C2/PIAS3/CD44/OAS2/NEK7/SOCS5/PIAS4/NAIP/USP25/CUL4A/TRAF3IP2/HDAC4/TNFRSF18/CXCR1/TRIM44/SMAD4/RRAGA/RELA/IFNAR1/PTPN6/FER/PLP2/TNFRSF1A/IL16/IL18RAP/CISH/IL10RA/TRIM32/IL12RB2/SPPL2B/STAT5A/WNK1/NR1H3/WBP1L/IRAK2/GIGYF2/PIK3C3/STAT1/MAPK14/IL18R1/ADAM10/CXCR3/TRIM65/CX3CR1/JAK3/PARP14/HSPA1A/CXCR2/PTK2B/PTPRC	0.251656
BP	GO:0006164	Nucleotide Biosynthesis & Transport	purine nucleotide biosynthetic process	up	NK cell (CD56dim)	Prodromal_iPD	133	0.430966	1.64716	0.000692	0.000692	0.0444569	1643	tags=35%, list=17%, signal=30%	NDUFB10/NDUFB7/NDUFA6/SLC25A13/DMAC2L/ATP6V0C/ATP5IF1/NDUFB11/GUK1/NDUFS5/ATP5PF/NDUFC2/ATP5MC1/NAXD/NDUFA7/ATP5MG/NDUFB8/NDUFA1/NDUFB2/NDUFA11/NDUFB4/TMSB4X/ATP5F1E/ATP5MC3/ATP5MC2/NDUFA5/APRT/NME3/NDUFA10/UQCC3/ATP5ME/NME2/NDUFA2/NDUFA13/NDUFS3/ATP5F1D/ATP5MF/SDHB/NDUFV1/PPARA/NDUFS6/NDUFB9/NDUFV2/ATP5PO/IDH2/NDUFS8/NDUFB6	0.353383
BP	GO:0009150	Nucleotide Biosynthesis & Transport	purine ribonucleotide metabolic process	up	NK cell (CD56dim)	Prodromal_iPD	233	0.371285	1.5131	0.000707	0.000707	0.0444752	1643	tags=29%, list=17%, signal=24%	XPO4/NUDT11/NDUFB10/NT5C/NDUFB7/FIS1/NDUFA6/SLC25A13/TSPO/DMAC2L/ATP6V0C/GAPDH/ATP5IF1/NDUFB11/GUK1/DNM1L/NDUFS5/GIT1/ATP5PF/NDUFC2/ATP5MC1/NDUFA7/HINT1/ATP5MG/NDUFB8/NDUFA1/NDUFB2/NDUFA11/NDUFB4/TMSB4X/ATP5F1E/ZBTB7A/ATP5MC3/ATP5MC2/NDUFA5/APRT/NME3/UCP2/NDUFA10/UQCC3/ATP5ME/NME2/NDUFA2/NDUFA13/NDUFS3/NUDT18/ATP5F1D/FOXK2/JMJD8/ATP5MF/SDHB/NDUFV1/PPARA/NDUFS6/ATP1B1/DHTKD1/NDUFB9/NDUFV2/OLA1/OPA1/SLC2A6/ATP5PO/TIGAR/ABHD14B/RHOQ/NDUFS8/NDUFB6	0.287554
BP	GO:0007162	Cell Adhesion, Junction & Polarity	negative regulation of cell adhesion	down	NK cell (CD56dim)	Prodromal_iPD	159	-0.375306	-1.54976	0.000709	0.000709	0.0444752	1362	tags=26%, list=14%, signal=23%	DUSP1/MAPK7/PRKAA1/FBXO38/HAVCR2/TMX1/PTPN11/TMEM131L/PRKAR1A/GLI3/MAP4K4/ATP5F1B/PLXND1/SOCS5/CD164/SMAD7/ANXA1/TNFAIP8L2/MIA3/PRNP/SCRIB/SPECC1L/CD300A/PTPN6/CSK/GBP1/STAT5A/WNK1/KLHL22/TBX21/RIPOR2/ADAM10/SEMA4D/LPXN/JAK3/AP1AR/TBCD/PDE3B/AKNA/LAX1/PTPRC	0.257862
CC	GO:0140534	Nuclear Transport & ER	endoplasmic reticulum protein-containing complex	up	NK cell (CD56dim)	Prodromal_iPD	103	0.452495	1.659	0.000733	0.000733	0.0454801	1660	tags=32%, list=17%, signal=27%	ARL6IP1/UBE2J1/INSIG1/PIGT/SEC61G/FKBP1A/EMC7/CAMLG/SSR4/EMC6/SPCS1/SEC61B/OST4/TMEM258/EMC10/FAF2/KRTCAP2/SREBF2/SDF2L1/AMFR/SEC11C/RNF125/B2M/PPIB/SELENOS/ERN1/DAD1/EMC3/TAPBP/HLA-A/UFD1/SEC61A2/NPLOC4	0.320388
BP	GO:1903241	Alternative Splicing & Spliceosome Assembly	U2-type prespliceosome assembly	up	NK cell (CD56dim)	Prodromal_iPD	25	0.657688	1.85189	0.000746	0.000746	0.0457869	412	tags=40%, list=4%, signal=38%	SF3B2/SNRPF/SF3B5/SNRPB/SF3B6/SNRPB2/PHF5A/SNRPA1/SNRPD2/SNRPD1	0.4
CC	GO:0005925	Cell Adhesion, Junction & Polarity	focal adhesion	down	NK cell (CD56dim)	Prodromal_iPD	243	-0.336492	-1.47753	0.000839	0.000839	0.0501788	1584	tags=23%, list=16%, signal=20%	ZYX/EZR/PAK4/ARL14EP/PEAK3/ARHGAP26/ITGA4/AFAP1/RAB10/RRAS/HNRNPK/SHC1/NCSTN/ILK/STX16/DNM2/ANXA5/CD44/CTNNB1/APBB1IP/MAP4K4/CLTC/ZFYVE21/CAPN5/SORBS3/ANXA1/CAT/CTNNA1/PDCD6IP/UBOX5/LCP1/TES/LIMA1/RHOB/SVIL/EHD3/IL16/ADD1/ITGA5/MYH9/SRP68/FLNB/MAPRE2/PROCR/PIK3R2/DAG1/G3BP1/VCL/PPP1CB/ADAM10/LPXN/HSPA1A/GDI2/ACTR3/PTK2B/HSPA8/PTPRC	0.234568
CC	GO:0045275	Mitochondrial Biogenesis & Respiratory Chain	respiratory chain complex III	up	NK cell (CD56dim)	Prodromal_iPD	10	0.806774	1.81865	0.000853	0.000853	0.0501788	1361	tags=70%, list=14%, signal=60%	UQCRFS1/UQCR11/UQCRC1/UQCRQ/UQCR10/UQCRB/UQCRH	0.7
CC	GO:0000313	Cytoplasmic Translation Initiation	organellar ribosome	up	NK cell (CD56dim)	Prodromal_iPD	85	0.461373	1.65926	0.000853	0.000853	0.0501788	2663	tags=45%, list=28%, signal=33%	MRPL47/MRPL33/MRPS11/MRPS21/MRPS24/MRPL44/MRPL55/CHCHD1/MRPS10/MRPL2/MRPL16/MRPL41/MRPL24/MRPS5/MRPL11/MRPS17/MRPS25/MRPL12/MRPL23/MRPL48/MRPL52/MRPL39/MRPL36/GADD45GIP1/MRPL13/MRPL14/AURKAIP1/MRPL21/MRPS15/MRPS22/MRPS34/MRPL22/MRPL42/MRPL10/MRPL38/MRPL43/MRPL28/MRPL35	0.447059
CC	GO:0005761	Mitochondrial Biogenesis & Respiratory Chain	mitochondrial ribosome	up	NK cell (CD56dim)	Prodromal_iPD	85	0.461373	1.65926	0.000853	0.000853	0.0501788	2663	tags=45%, list=28%, signal=33%	MRPL47/MRPL33/MRPS11/MRPS21/MRPS24/MRPL44/MRPL55/CHCHD1/MRPS10/MRPL2/MRPL16/MRPL41/MRPL24/MRPS5/MRPL11/MRPS17/MRPS25/MRPL12/MRPL23/MRPL48/MRPL52/MRPL39/MRPL36/GADD45GIP1/MRPL13/MRPL14/AURKAIP1/MRPL21/MRPS15/MRPS22/MRPS34/MRPL22/MRPL42/MRPL10/MRPL38/MRPL43/MRPL28/MRPL35	0.447059
MF	GO:0060589	Hydrolase, Phosphatase & JAK-STAT Signaling	nucleoside-triphosphatase regulator activity	down	NK cell (CD56dim)	Prodromal_iPD	318	-0.310317	-1.39976	0.000883	0.000883	0.0514348	1786	tags=28%, list=18%, signal=23%	DENND2C/TBC1D24/PLEKHG3/TBC1D17/SLC38A9/RALGAPA1/PLCG1/TBC1D14/MON1A/ARHGAP31/DNAJA3/GBF1/PLCB1/ARAP1/ARHGAP26/CPEB2/ARHGEF6/DENND5A/IQGAP2/DEF6/PDE6D/IPO5/RAPGEF2/EVI5L/NPRL2/SPATA13/ARHGAP17/GRIPAP1/ARHGAP15/CYTH2/BCR/PREB/KALRN/PREX1/KRIT1/CCDC88C/TBC1D2B/ARHGAP12/SH2D3C/RTKN/EIF2B3/ARAP2/GAPVD1/FLCN/ELMO1/SEC23B/RASGRF2/SGSM2/CDC42SE1/CYTH4/TBC1D30/RIC8B/GMIP/NCKAP1L/ARHGAP45/FGD3/RASA3/ARHGAP5/GDI1/TBC1D10A/RASGEF1B/TBCK/ABR/ARHGAP10/STXBP5/DOCK11/DOCK10/RANGAP1/CHM/ARF4/SMCR8/VAV3/RACGAP1/TAGAP/TBC1D10B/ARHGAP9/TBC1D1/ARHGAP30/PIK3R2/RAB3GAP1/ARHGEF1/DENND2D/TBCD/ARHGAP25/GDI2/AGAP2/ARHGEF3/RAPGEF6	0.27673
MF	GO:0022890	Ion & Amino Acid Active Transport	inorganic cation transmembrane transporter activity	up	NK cell (CD56dim)	Prodromal_iPD	225	0.376583	1.53509	0.00091	0.00091	0.0524631	1643	tags=28%, list=17%, signal=24%	UQCRFS1/NDUFB10/KCNK12/NDUFB7/NDUFA6/SLC25A13/ATP6V1G1/DMAC2L/ATP6V0C/ATP6V0E2/COX7A2/BNIP1/NDUFS5/COX8A/ATP5PF/COX5B/NDUFC2/ATP5MC1/SURF1/NDUFA7/ATP5MG/UQCRC1/SLC36A1/COX7A2L/NDUFB8/NDUFA1/COX5A/NDUFB2/NDUFB4/ATP6V1F/UQCR10/ATP5F1E/ATP5MC3/TPCN2/ATP6V0B/ATP5MC2/NDUFA5/UCP2/NDUFA10/ATP5ME/NDUFA2/ITPR3/NDUFS3/SLC4A10/ATP5F1D/ATP6V1E1/ATP5MF/NDUFV1/NDUFS6/UQCRH/ATP1B1/COX6B1/NDUFB9/NDUFV2/TRPC4AP/SLC41A1/SLC25A28/SLC11A2/ATP5PO/COX4I1/SLC25A5/NDUFS8/NDUFB6	0.28
CC	GO:1990752	Microtubule & Cilium Biology	microtubule end	down	NK cell (CD56dim)	Prodromal_iPD	24	-0.645529	-1.87954	0.00095	0.00095	0.0542042	2360	tags=54%, list=24%, signal=41%	CLIP1/DCTN1/DST/CKAP5/ABRAXAS2/MAPRE3/SLAIN2/SLAIN1/CDK5RAP2/CLIP4/SVIL/NUMA1/MAPRE2	0.541667
CC	GO:0005684	Alternative Splicing & Spliceosome Assembly	U2-type spliceosomal complex	up	NK cell (CD56dim)	Prodromal_iPD	92	0.462242	1.68672	0.000963	0.000963	0.0544162	1067	tags=28%, list=11%, signal=25%	RBM8A/SF3B2/BCAS2/CCDC12/SNRPF/SF3B5/SNRPC/SYF2/SNRPB/CWC15/SF3B6/SNRPB2/PHF5A/SNRPA1/SNRPD2/SNRPD1/WBP4/SNU13/LSM7/LUC7L3/LSM3/BUD31/LSM5/CDC40/PRPF40A/LSM8	0.282609
BP	GO:0009165	Nucleotide Biosynthesis & Transport	nucleotide biosynthetic process	up	NK cell (CD56dim)	Prodromal_iPD	159	0.396353	1.54697	0.000973	0.000973	0.0544483	1644	tags=31%, list=17%, signal=26%	NDUFB10/NDUFB7/NDUFA6/SLC25A13/DMAC2L/ATP6V0C/ATP5IF1/NDUFB11/GUK1/NDUFS5/ATP5PF/NDUFC2/CTPS1/ATP5MC1/NAXD/NDUFA7/ATP5MG/NDUFB8/NDUFA1/NDUFB2/NDUFA11/NDUFB4/TMSB4X/ATP5F1E/ATP5MC3/ATP5MC2/NDUFA5/APRT/NME3/NDUFA10/UQCC3/ATP5ME/NME2/NDUFA2/NDUFA13/NDUFS3/ATP5F1D/ATP5MF/SDHB/NDUFV1/PPARA/NDUFS6/NDUFB9/NDUFV2/ATP5PO/IDH2/NDUFS8/NDUFB6/UCKL1	0.308176
BP	GO:0000245	Alternative Splicing & Spliceosome Assembly	spliceosomal complex assembly	up	NK cell (CD56dim)	Prodromal_iPD	67	0.502927	1.73036	0.000996	0.000996	0.0551581	858	tags=27%, list=9%, signal=25%	SF3B2/SNRPF/SF3B5/SRSF10/SNRPC/SNRPB/SF3B6/SNRPB2/SLU7/PHF5A/SNRPA1/SNRPD2/SNRPD1/SRPK2/CELF2/DDX1/LUC7L3/CELF1	0.268657
BP	GO:0002888	Immune Cell Development & Differentiation	positive regulation of myeloid leukocyte mediated immunity	up	NK cell (CD56dim)	Prodromal_iPD	14	0.750411	1.83605	0.00103058	0.00103058	0.0565267	1416	tags=64%, list=15%, signal=55%	DDX1/DDX21/TYROBP/DHX36/FCER1G/SPI1/HLA-E/POMC/STAP1	0.642857
BP	GO:0046823	Nuclear Transport & ER	negative regulation of nucleocytoplasmic transport	up	NK cell (CD56dim)	Prodromal_iPD	23	0.653508	1.81479	0.00104074	0.00104074	0.056535	1835	tags=52%, list=19%, signal=42%	DDX39A/NUP153/NFKBIA/PARK7/EI24/MDFIC/FAM76B/CDK5/TPR/TXN/RBM10/RANBP2	0.521739
MF	GO:0003735	Cytoplasmic Translation Initiation	structural constituent of ribosome	up	NK cell (CD56dim)	Prodromal_iPD	70	0.489291	1.69423	0.00108709	0.00108709	0.0584903	2663	tags=47%, list=28%, signal=34%	MRPL47/MRPL33/MRPS11/MRPS21/MRPS24/MRPL55/FAU/MRPL2/MRPL16/MRPL41/MRPL24/RSL24D1/MRPS5/UBA52/MRPL11/MRPS17/MRPS25/MRPL12/MRPL23/MRPL52/MRPL36/MRPL13/MRPL14/MRPL21/MRPS15/MRPS22/MRPS34/MRPL22/MRPL42/MRPL10/MRPL43/MRPL28/MRPL35	0.471429
MF	GO:0030695	G Protein & GPCR Signaling	GTPase regulator activity	down	NK cell (CD56dim)	Prodromal_iPD	317	-0.310778	-1.40224	0.00115182	0.00115182	0.0613332	1786	tags=28%, list=18%, signal=23%	DENND2C/TBC1D24/PLEKHG3/TBC1D17/SLC38A9/RALGAPA1/PLCG1/TBC1D14/MON1A/ARHGAP31/DNAJA3/GBF1/PLCB1/ARAP1/ARHGAP26/CPEB2/ARHGEF6/DENND5A/IQGAP2/DEF6/PDE6D/IPO5/RAPGEF2/EVI5L/NPRL2/SPATA13/ARHGAP17/GRIPAP1/ARHGAP15/CYTH2/BCR/PREB/KALRN/PREX1/KRIT1/CCDC88C/TBC1D2B/ARHGAP12/SH2D3C/RTKN/EIF2B3/ARAP2/GAPVD1/FLCN/ELMO1/SEC23B/RASGRF2/SGSM2/CDC42SE1/CYTH4/TBC1D30/RIC8B/GMIP/NCKAP1L/ARHGAP45/FGD3/RASA3/ARHGAP5/GDI1/TBC1D10A/RASGEF1B/TBCK/ABR/ARHGAP10/STXBP5/DOCK11/DOCK10/RANGAP1/CHM/ARF4/SMCR8/VAV3/RACGAP1/TAGAP/TBC1D10B/ARHGAP9/TBC1D1/ARHGAP30/PIK3R2/RAB3GAP1/ARHGEF1/DENND2D/TBCD/ARHGAP25/GDI2/AGAP2/ARHGEF3/RAPGEF6	0.277603
CC	GO:0009897	Lipid Flipping & Membrane Domain Transport	external side of plasma membrane	down	NK cell (CD56dim)	Prodromal_iPD	140	-0.372072	-1.51162	0.00117083	0.00117083	0.0613332	1955	tags=28%, list=20%, signal=23%	KLRD1/IL7R/FCRL3/CD79B/SPN/IL6ST/BTN3A2/CD226/P2RX7/MFGE8/TGFBR2/HEG1/FAS/NCAM1/B4GALT1/ANTXR2/ANXA5/PRNP/HYAL2/ENOX2/S1PR1/CD244/FASLG/CUBN/TNFRSF18/CXCR1/ECE1/BTN3A3/CLCN3/ITGA5/IL12RB2/DAG1/SLAMF7/CXCR3/CX3CR1/TGFBR3/CXCR2/SLAMF6/PTPRC	0.278571
MF	GO:0005096	G Protein & GPCR Signaling	GTPase activator activity	down	NK cell (CD56dim)	Prodromal_iPD	171	-0.363734	-1.52113	0.00117472	0.00117472	0.0613332	1463	tags=28%, list=15%, signal=24%	PLCB1/ARAP1/ARHGAP26/ARHGEF6/IQGAP2/RAPGEF2/EVI5L/NPRL2/ARHGAP17/ARHGAP15/BCR/PREX1/TBC1D2B/ARHGAP12/ARAP2/GAPVD1/FLCN/SEC23B/SGSM2/TBC1D30/GMIP/NCKAP1L/ARHGAP45/RASA3/ARHGAP5/GDI1/TBC1D10A/TBCK/ABR/ARHGAP10/STXBP5/RANGAP1/CHM/SMCR8/VAV3/RACGAP1/TAGAP/TBC1D10B/ARHGAP9/TBC1D1/ARHGAP30/PIK3R2/RAB3GAP1/ARHGEF1/TBCD/ARHGAP25/GDI2/AGAP2	0.280702
BP	GO:0071346	Cytokine Receptor Signaling & Inflammatory Response	cellular response to type II interferon	down	NK cell (CD56dim)	Prodromal_iPD	67	-0.469453	-1.72687	0.00118335	0.00118335	0.0613332	661	tags=21%, list=7%, signal=20%	CD58/FASLG/GBP3/FLNB/GBP1/NR1H3/PIM1/PIK3C3/STAT1/PARP14/GBP4/ACTR3/GBP5/GBP2	0.208955
BP	GO:0008535	Mitochondrial Biogenesis & Respiratory Chain	respiratory chain complex IV assembly	up	NK cell (CD56dim)	Prodromal_iPD	26	0.62468	1.77724	0.001208	0.001208	0.061686	2399	tags=50%, list=25%, signal=38%	COX14/PET100/COX19/COX16/SURF1/CEP89/COA6/STMP1/COX20/COA1/SMIM20/COA5/COX17	0.5
BP	GO:1901988	DNA Replication & Cell Cycle	negative regulation of cell cycle phase transition	down	NK cell (CD56dim)	Prodromal_iPD	169	-0.363386	-1.51193	0.00121961	0.00121961	0.061686	1982	tags=28%, list=21%, signal=23%	CRY1/JADE1/NABP1/ZFP36L1/RHNO1/RNASEH2B/LCMT1/FBXO6/WDR76/GPR132/TPRA1/DOT1L/CTDSP2/TAOK2/ERCC6/DUSP1/SPDL1/FBXO4/TP53BP1/PTPN11/ATF2/TIMELESS/CEP63/CDK5RAP2/RNF168/AVEN/PPP1R10/EME2/MUS81/CUL4A/CHEK2/DTX3L/STK38/USP28/INCENP/ZW10/NSUN2/FOXO4/NBN/MSH2/CDK5RAP3/KLHL22/GIGYF2/MAPK14/ATM/CRLF3/RAD21/CCAR2	0.284024
BP	GO:0017004	Mitochondrial Biogenesis & Respiratory Chain	cytochrome complex assembly	up	NK cell (CD56dim)	Prodromal_iPD	38	0.564639	1.74503	0.00122292	0.00122292	0.061686	2399	tags=50%, list=25%, signal=38%	UQCRFS1/COX14/PET100/COX19/OCIAD2/COX16/SURF1/UQCC3/CEP89/COA6/STMP1/SLC25A33/COX20/COA1/UQCC1/CYBA/SMIM20/COA5/COX17	0.5
MF	GO:0016887	Mitochondrial Dynamics & Fission	ATP hydrolysis activity	down	NK cell (CD56dim)	Prodromal_iPD	285	-0.320435	-1.43527	0.00124206	0.00124206	0.0620972	2072	tags=29%, list=21%, signal=23%	TAP1/LONP2/ATAD1/VCP/HSPA14/PMS1/HSPD1/CCT7/ATP13A4/DDX10/CHD8/KIF3A/MYO5A/MCM2/CCT5/SMARCA5/SMC6/DDX42/RECQL5/KIF3B/FBH1/WRNIP1/ABCD1/ATP13A2/KIF13A/ATP13A1/DHX58/ABCF2/MCM5/NSF/ERCC6/KIF21B/SMARCAD1/ABCC1/HSPA13/PSMC4/HSPA6/ATP7A/AK6/PEX6/NTPCR/CCT8/DHX9/DDX17/DDX59/SRCAP/CCT6A/CHTF18/MLH3/ATP8B2/SMARCAL1/CCT6B/DHX34/SMC1A/DDX47/DDX39B/ABCC10/MCM6/CHD7/CLPB/DDX19A/HELZ2/DDX20/DDX23/UPF1/ABCF3/ATP2B4/EIF4A3/MSH2/KIF19/DDX60L/DDX3X/G3BP1/VWA8/MOV10/LONP1/TRAP1/TOR4A/HSPA1A/DDX60/MCM3/HSPA8	0.287719
BP	GO:0001944	Cardiovascular & Vascular Development	vasculature development	down	NK cell (CD56dim)	Prodromal_iPD	323	-0.311065	-1.40714	0.00128911	0.00128911	0.0638844	1498	tags=24%, list=16%, signal=21%	PKNOX1/ADAM8/FMNL3/ZBTB14/MFGE8/EPAS1/FYN/TGFBR2/RRAS/RAPGEF2/MAPK7/KLF2/STAT3/SHC1/HEG1/MDM2/TNFAIP3/CRKL/HPGD/B4GALT1/ZMIZ1/EGR1/ATP7A/XBP1/KRIT1/ATF2/NOTCH2/CTNNB1/ZNF354C/GLI3/ATP5F1B/HGS/LIPA/PLXND1/PIK3CB/SMAD7/ANXA1/SNX17/ERAP1/C3AR1/MIA3/TGFBR1/CHD7/S1PR1/FASLG/PIK3CD/PDCD4/CITED2/SP1/WARS2/RELA/RHOB/PTPN6/FOXO4/VAV3/PML/ATP2B4/ITGA5/PIK3CG/MYH9/AMOTL1/WNK1/C1GALT1/CNTRL/DAG1/ELK3/STAT1/MIB1/MAPK14/ADAM10/CXCR3/CX3CR1/TGFBR3/PDE3B/LARGE1/PTK2B/NFATC2	0.23839
CC	GO:0005685	Alternative Splicing & Spliceosome Assembly	U1 snRNP	up	NK cell (CD56dim)	Prodromal_iPD	18	0.693916	1.7907	0.00136562	0.00136562	0.0670872	1455	tags=61%, list=15%, signal=52%	SNRPF/SNRPC/SNRPB/SNRPA/SNRPB2/SNRPD2/SNRPD1/LUC7L3/PRPF40A/SNRNP70/SNRPN	0.611111
MF	GO:0019955	Cytokine Receptor Signaling & Inflammatory Response	cytokine binding	down	NK cell (CD56dim)	Prodromal_iPD	52	-0.496983	-1.73184	0.00138667	0.00138667	0.0673655	1793	tags=42%, list=19%, signal=35%	TRAF2/IL6ST/LTBP3/TNFRSF1B/CASP1/ITGA4/TGFBR2/COPS5/HYAL2/TGFBR1/CXCR1/IFNAR1/PLP2/TNFRSF1A/IL10RA/IL12RB2/GBP1/IL18R1/CXCR3/CX3CR1/TGFBR3/CXCR2	0.423077
BP	GO:0019730	Humoral Innate Immunity & NF-_B Regulation	antimicrobial humoral response	up	NK cell (CD56dim)	Prodromal_iPD	29	0.605288	1.75695	0.00139513	0.00139513	0.0673655	2440	tags=62%, list=25%, signal=47%	GAPDH/CCL3L1/CCL5/LYZ/ROMO1/FAU/CCL28/B2M/HLA-E/POMC/HMGN2/HLA-A/S100A9/XCL1/CCL3/PPP2R3C/XCL2/TOR2A	0.62069
BP	GO:0048646	Organ Differentiation & Tissue Homeostasis	anatomical structure formation involved in morphogenesis	down	NK cell (CD56dim)	Prodromal_iPD	498	-0.280532	-1.31082	0.00147808	0.00147808	0.0702697	1720	tags=23%, list=18%, signal=20%	FLII/AKT1/PLCG1/ARL6/CASP9/EGLN1/TLR3/DAB1/RELT/SH3PXD2A/POC1B/SH2D2A/PAK4/PKNOX1/ADAM8/FMNL3/STK3/MFGE8/FUZ/ITGA4/EPAS1/FYN/TGFBR2/DUSP1/RRAS/MAPK7/VPS13B/RRP7A/KLF2/WDR1/STAT3/SHC1/PRKACB/TCOF1/TNFAIP3/B4GALT1/POLR1B/PTPN11/ATP7A/XBP1/KRIT1/MFN2/MXI1/ATF2/NOTCH2/PRKAR1A/CTNNB1/TIGD5/ZNF354C/GLI3/ATP5F1B/NUP50/PAF1/HGS/PLXND1/PIK3CB/ANXA1/ERAP1/PRICKLE2/C3AR1/MIA3/AHI1/MED12/IFT172/SCRIB/TGFBR1/SPECC1L/S1PR1/FASLG/PIK3CD/DEAF1/SMAD4/LEO1/CITED2/SP1/WARS2/RELA/GABPA/CLUAP1/RHOB/PTPN6/TCTN1/FOXO4/VAV3/HS2ST1/PML/ATP2B4/CD53/ITGA5/PIK3CG/MYH9/DCAF17/AMOTL1/ERCC1/WNK1/C1GALT1/DAG1/PIM1/LFNG/ELK3/STAT1/RIPOR2/MIB1/MAPK14/CXCR3/CX3CR1/CNOT3/ATM/TGFBR3/PDE3B/LARGE1/SPTBN1/PTK2B/NFATC2	0.228916
BP	GO:0007264	G Protein & GPCR Signaling	small GTPase-mediated signal transduction	down	NK cell (CD56dim)	Prodromal_iPD	318	-0.306106	-1.38076	0.00149745	0.00149745	0.0702697	1271	tags=22%, list=13%, signal=20%	DEF6/RRAS/RAPGEF2/HEG1/CD2AP/SPATA13/ARHGAP17/CRKL/ARHGAP15/CYTH2/BCR/KALRN/PREX1/KRIT1/MFN2/NOTCH2/LZTR1/CCDC88C/F11R/ARHGAP12/MAP4K4/SH2D3C/LIPA/RTKN/PIK3CB/FLCN/RAP2B/ELMO1/RASGRF2/CDC42SE1/ABI2/CYTH4/CDKL5/GMIP/ARHGAP45/FGD3/RASA3/ARHGAP5/GDI1/RALB/RASGEF1B/ABR/ARHGAP10/DOCK11/DOCK10/NRAS/NUP62/RHOB/CHM/VAV3/PIK3CG/RACGAP1/TAGAP/TAX1BP3/MAPRE2/CDC42EP3/KCTD10/ARHGAP9/WNK1/ARHGAP30/RAB3GAP1/G3BP1/RAP1B/AUTS2/RIPOR2/SEMA4D/ARHGEF1/ARHGAP25/GDI2/ARHGEF3/RAPGEF6	0.22327
BP	GO:0006626	ER Membrane Targeting & Protein Insertion	protein targeting to mitochondrion	up	NK cell (CD56dim)	Prodromal_iPD	67	0.494524	1.70145	0.00149759	0.00149759	0.0702697	2242	tags=45%, list=23%, signal=35%	FIS1/ARIH2/TSPO/ATP5IF1/TIMM17A/TOMM5/TOMM20/LMAN1/UBE2L3/IMMP1L/UBL5/PIN1/SREBF2/PARL/MTERF4/BNIP3L/TIMM10/TIMM8B/BAG3/HTRA2/TIMM44/TOMM7/LEPROT/TIMM17B/BID/PRKN/FBXW7/TIMM13/PMPCA/SH3GLB1	0.447761
BP	GO:0044380	Secretion, Import & Extracellular Trafficking	protein localization to cytoskeleton	down	NK cell (CD56dim)	Prodromal_iPD	51	-0.504793	-1.7515	0.00150503	0.00150503	0.0702697	1530	tags=31%, list=16%, signal=27%	NUDCD3/STK3/MAPRE3/KIAA0753/CEP350/CEP83/CEP78/CEP250/CEP131/NUP62/NUMA1/HNRNPU/GOLGB1/MAPRE2/DIAPH1/TRIM69	0.313725
BP	GO:0006353	DNA-Binding TF Activity & Core Promoter Binding	DNA-templated transcription termination	down	NK cell (CD56dim)	Prodromal_iPD	19	-0.667488	-1.82741	0.0015244	0.0015244	0.0705908	998	tags=42%, list=10%, signal=38%	POLR2A/DHX9/PPP1R10/MTERF2/PRMT5/WNK1/SETX/WDR82	0.421053
MF	GO:0022857	Ion & Amino Acid Active Transport	transmembrane transporter activity	up	NK cell (CD56dim)	Prodromal_iPD	443	0.323106	1.39954	0.00160072	0.00160072	0.0735224	1645	tags=22%, list=17%, signal=19%	SLC25A36/BAK1/UQCRFS1/TMC8/NDUFB10/KCNK12/NDUFB7/SLC2A11/NDUFA6/CYB561D1/SLC25A42/SLC25A13/ATP6V1G1/SLC35B1/SEC61G/DMAC2L/ATP6V0C/SLC35D2/ATP6V0E2/PGRMC2/TIMM17A/ROMO1/TOMM20/SLC37A3/COX7A2/BNIP1/NDUFS5/COX8A/ATP5PF/COX5B/NDUFC2/SLC1A5/ATP5MC1/SURF1/NDUFA7/SLC22A5/ATP5MG/BAX/UQCRC1/SLC36A1/COX7A2L/NDUFB8/SLC27A5/NDUFA1/COX5A/NDUFB2/PEX10/NDUFB4/ATP6V1F/ABCD2/UQCR10/ATP5F1E/ATP5MC3/TPCN2/ATP6V0B/ATP5MC2/SLC25A38/NDUFA5/UCP2/NDUFA10/ATP5ME/SLC16A6/NDUFA2/SLC25A6/ITPR3/SLC2A3/SLC16A11/SLC35E2A/S100A6/RALBP1/NDUFS3/SPNS1/SLC4A10/ATP5F1D/ATP6V1E1/SLC36A4/ATP5MF/NDUFV1/SLC25A33/NDUFS6/UQCRH/ATP1B1/COX6B1/NDUFB9/NDUFV2/TRPC4AP/TMEM14C/SLC41A1/SLC25A28/SLC2A6/SLC11A2/TIMM23B/ATP5PO/COX4I1/SLC25A5/NDUFS8/SEC61A2/NDUFB6/ABCD4	0.223476
MF	GO:0140657	Hydrolase, Phosphatase & JAK-STAT Signaling	ATP-dependent activity	down	NK cell (CD56dim)	Prodromal_iPD	384	-0.299277	-1.37138	0.00162167	0.00162167	0.0738836	2114	tags=28%, list=22%, signal=23%	ACSL1/STARD9/MRE11/TAP1/LONP2/ATAD1/VCP/HSPA14/PMS1/HSPD1/CCT7/ATP13A4/DDX10/CHD8/KIF3A/MYD88/MYO5A/MCM2/CCT5/SMARCA5/UBA7/SMC6/DDX42/RECQL5/KIF3B/FBH1/WRNIP1/RFC3/ABCD1/ATP13A2/KIF13A/CHTF8/ATP13A1/DHX58/ABCF2/MCM5/RAD51B/NSF/UBA5/ERCC6/KIF21B/ACSF3/SMARCAD1/UBA2/ABCC1/HSPA13/PSMC4/ATG7/ZNFX1/HSPA6/ATP7A/AK6/PEX6/NTPCR/CCT8/DHX9/DDX17/DDX59/ATP5F1B/SRCAP/CCT6A/CHTF18/MLH3/ATP8B2/SMARCAL1/CCT6B/DHX34/SMC1A/ACSL5/ACSL3/DDX47/DDX39B/ABCC10/MCM6/CHD7/CLPB/DDX19A/HELZ2/DDX20/DDX23/ATP6V1C1/UPF1/ABCF3/ATP2B4/MYO18A/MYH9/EIF4A3/MSH2/ERCC6L2/MSH6/DYNC1I2/KIF19/DDX60L/DDX3X/G3BP1/VWA8/SETX/MOV10/LONP1/TRAP1/TOR4A/HSPA1A/DDX60/HSPH1/MCM3/ATP6V1B2/HSPA8/TOP2B	0.28125
BP	GO:1901342	Cardiovascular & Vascular Development	regulation of vasculature development	down	NK cell (CD56dim)	Prodromal_iPD	130	-0.384087	-1.55158	0.00164384	0.00164384	0.0742919	1411	tags=29%, list=15%, signal=25%	FYN/TGFBR2/RRAS/MAPK7/KLF2/STAT3/SHC1/TNFAIP3/XBP1/KRIT1/ATF2/CTNNB1/ZNF354C/HGS/PLXND1/PIK3CB/ERAP1/C3AR1/TGFBR1/FASLG/PIK3CD/SP1/WARS2/RELA/RHOB/PTPN6/FOXO4/PML/ATP2B4/ITGA5/PIK3CG/WNK1/STAT1/ADAM10/CXCR3/CX3CR1/PDE3B/PTK2B	0.292308
CC	GO:0005902	Actin Depolymerization & Cell Contraction	microvillus	down	NK cell (CD56dim)	Prodromal_iPD	35	-0.573078	-1.81357	0.00166185	0.00166185	0.0742919	1938	tags=43%, list=20%, signal=34%	STARD10/FCRL3/SPN/BBS2/EZR/IQGAP2/CD44/CTNNB1/ICAM2/HYAL2/SLC26A2/TBC1D10A/CUBN/SLC6A6/ATP6V1B2	0.428571
BP	GO:0000075	DNA Replication & Cell Cycle	cell cycle checkpoint signaling	down	NK cell (CD56dim)	Prodromal_iPD	130	-0.384038	-1.55139	0.00167057	0.00167057	0.0742919	2152	tags=33%, list=22%, signal=26%	INTS3/FANCD2/MRE11/CRY1/NABP1/RHNO1/RNASEH2B/LCMT1/FBXO6/WDR76/DOT1L/TAOK2/ERCC6/DUSP1/SPDL1/FBXO4/TP53BP1/PTPN11/ATF2/TIMELESS/CEP63/CDK5RAP2/RNF168/PPP1R10/EME2/MUS81/CUL4A/CHEK2/DTX3L/STK38/USP28/INCENP/ZW10/NSUN2/FOXO4/NBN/MSH2/CDK5RAP3/KLHL22/GIGYF2/MAPK14/ATM/CCAR2	0.330769
CC	GO:0005689	Alternative Splicing & Spliceosome Assembly	U12-type spliceosomal complex	up	NK cell (CD56dim)	Prodromal_iPD	26	0.61646	1.75385	0.00168831	0.00168831	0.0742919	799	tags=38%, list=8%, signal=35%	SF3B2/SNRPF/SF3B5/SNRPB/SF3B6/PHF5A/SNRPD2/SNRPD1/LSM7/YBX1	0.384615
MF	GO:0140311	ER Membrane Targeting & Protein Insertion	protein sequestering activity	up	NK cell (CD56dim)	Prodromal_iPD	30	0.597121	1.75115	0.00169638	0.00169638	0.0742919	2302	tags=43%, list=24%, signal=33%	SEC14L1/TMC8/INSIG1/TMSB10/NFKBIA/TMSB4X/SPI1/NFKBIE/NFKB1/SESN2/DBN1/INSIG2/LAPTM5	0.433333
BP	GO:0032387	Ion & Amino Acid Active Transport	negative regulation of intracellular transport	up	NK cell (CD56dim)	Prodromal_iPD	40	0.557713	1.72912	0.00178373	0.00178373	0.0775164	1835	tags=42%, list=19%, signal=35%	UBE2J1/INSIG1/ARHGAP8/DDX39A/NUP153/NFKBIA/PARK7/EI24/MDFIC/DERL2/SVIP/FAM76B/CDK5/TPR/TXN/RBM10/RANBP2	0.425
MF	GO:0140662	Chaperone-Mediated Protein Folding	ATP-dependent protein folding chaperone	down	NK cell (CD56dim)	Prodromal_iPD	27	-0.613521	-1.83725	0.00189064	0.00189064	0.0812702	2711	tags=70%, list=28%, signal=51%	CCT4/TCP1/HSPA9/TOR1A/HSPA1B/HSPA4/HSPA14/HSPD1/CCT7/CCT5/HSPA13/HSPA6/CCT8/CCT6A/CCT6B/TRAP1/HSPA1A/HSPH1/HSPA8	0.703704
BP	GO:0033617	Mitochondrial Biogenesis & Respiratory Chain	mitochondrial cytochrome c oxidase assembly	up	NK cell (CD56dim)	Prodromal_iPD	24	0.641272	1.79542	0.00190015	0.00190015	0.0812702	2399	tags=54%, list=25%, signal=41%	COX14/PET100/COX19/COX16/SURF1/CEP89/COA6/STMP1/COX20/COA1/SMIM20/COA5/COX17	0.541667
BP	GO:0019693	Nucleotide Biosynthesis & Transport	ribose phosphate metabolic process	up	NK cell (CD56dim)	Prodromal_iPD	256	0.357584	1.46723	0.00193182	0.00193182	0.0812702	1644	tags=27%, list=17%, signal=23%	XPO4/NUDT14/NUDT11/NDUFB10/NT5C/NDUFB7/FIS1/NDUFA6/SLC25A13/TSPO/DMAC2L/ATP6V0C/GAPDH/ATP5IF1/NDUFB11/GUK1/DNM1L/NDUFS5/GIT1/ATP5PF/NDUFC2/CTPS1/ATP5MC1/NDUFA7/HINT1/ATP5MG/NDUFB8/NDUFA1/NDUFB2/NDUFA11/NDUFB4/TMSB4X/ATP5F1E/ZBTB7A/ATP5MC3/ATP5MC2/NDUFA5/APRT/NME3/UCP2/NDUFA10/UQCC3/ATP5ME/NME2/NDUFA2/NDUFA13/NDUFS3/NUDT18/ATP5F1D/FOXK2/JMJD8/ATP5MF/SDHB/NDUFV1/PPARA/NDUFS6/ATP1B1/DHTKD1/NDUFB9/NDUFV2/OLA1/OPA1/SLC2A6/ATP5PO/TIGAR/ABHD14B/RHOQ/NDUFS8/NDUFB6/UCKL1	0.273438
BP	GO:0051881	Mitochondrial Biogenesis & Respiratory Chain	regulation of mitochondrial membrane potential	up	NK cell (CD56dim)	Prodromal_iPD	54	0.504927	1.66716	0.00193883	0.00193883	0.0812702	1276	tags=30%, list=13%, signal=26%	SLC25A36/BAK1/UBB/TSPO/ATP5IF1/NDUFC2/PPIF/BAX/MUL1/PARK7/UCP2/PRELID1/IFI6/BNIP3L/SLC25A33/NDUFS6	0.296296
MF	GO:0008324	Ion & Amino Acid Active Transport	monoatomic cation transmembrane transporter activity	up	NK cell (CD56dim)	Prodromal_iPD	240	0.360101	1.47762	0.00194871	0.00194871	0.0812702	1643	tags=27%, list=17%, signal=23%	UQCRFS1/NDUFB10/KCNK12/NDUFB7/NDUFA6/SLC25A13/ATP6V1G1/DMAC2L/ATP6V0C/ATP6V0E2/ROMO1/COX7A2/BNIP1/NDUFS5/COX8A/ATP5PF/COX5B/NDUFC2/ATP5MC1/SURF1/NDUFA7/ATP5MG/UQCRC1/SLC36A1/COX7A2L/NDUFB8/NDUFA1/COX5A/NDUFB2/NDUFB4/ATP6V1F/UQCR10/ATP5F1E/ATP5MC3/TPCN2/ATP6V0B/ATP5MC2/NDUFA5/UCP2/NDUFA10/ATP5ME/NDUFA2/ITPR3/NDUFS3/SLC4A10/ATP5F1D/ATP6V1E1/ATP5MF/NDUFV1/NDUFS6/UQCRH/ATP1B1/COX6B1/NDUFB9/NDUFV2/TRPC4AP/SLC41A1/SLC25A28/SLC11A2/ATP5PO/COX4I1/SLC25A5/NDUFS8/NDUFB6	0.266667
BP	GO:0001525	Cardiovascular & Vascular Development	angiogenesis	down	NK cell (CD56dim)	Prodromal_iPD	226	-0.326446	-1.41993	0.00195642	0.00195642	0.0812702	1719	tags=27%, list=18%, signal=23%	AKT1/PLCG1/EGLN1/TLR3/SH2D2A/PAK4/PKNOX1/ADAM8/FMNL3/MFGE8/EPAS1/FYN/TGFBR2/RRAS/MAPK7/KLF2/STAT3/SHC1/TNFAIP3/B4GALT1/XBP1/KRIT1/ATF2/NOTCH2/CTNNB1/ZNF354C/ATP5F1B/HGS/PLXND1/PIK3CB/ANXA1/ERAP1/C3AR1/MIA3/TGFBR1/S1PR1/FASLG/PIK3CD/SP1/WARS2/RELA/RHOB/PTPN6/FOXO4/VAV3/PML/ATP2B4/ITGA5/PIK3CG/MYH9/AMOTL1/WNK1/C1GALT1/DAG1/ELK3/STAT1/MAPK14/CXCR3/CX3CR1/TGFBR3/PDE3B/PTK2B	0.274336
BP	GO:0009636	Metal Ion & Radiation Stress Response	response to toxic substance	up	NK cell (CD56dim)	Prodromal_iPD	118	0.420244	1.57671	0.00200475	0.00200475	0.0826699	2040	tags=36%, list=21%, signal=29%	MT2A/BAK1/FIS1/HBA1/KDM5B/HBA2/CCL5/AHR/PRDX5/SLC22A5/BAX/GSTP1/ATF4/GPX4/PARK7/PRDX6/MT1X/TP53INP1/MT1F/UBA52/RALBP1/SELENOS/MT1E/GSTK1/MGST3/SELENOW/HTRA2/S100A9/SOD1/GATD1/TXN/PRKCA/ABCB1/MPST/PNKD/FMC1/CCL3/SESN2/TXNRD2/PRKN/SLC30A1/CCS/MBP	0.364407
BP	GO:0009259	Nucleotide Biosynthesis & Transport	ribonucleotide metabolic process	up	NK cell (CD56dim)	Prodromal_iPD	250	0.355625	1.45609	0.0020459	0.0020459	0.0837553	1644	tags=28%, list=17%, signal=24%	XPO4/NUDT11/NDUFB10/NT5C/NDUFB7/FIS1/NDUFA6/SLC25A13/TSPO/DMAC2L/ATP6V0C/GAPDH/ATP5IF1/NDUFB11/GUK1/DNM1L/NDUFS5/GIT1/ATP5PF/NDUFC2/CTPS1/ATP5MC1/NDUFA7/HINT1/ATP5MG/NDUFB8/NDUFA1/NDUFB2/NDUFA11/NDUFB4/TMSB4X/ATP5F1E/ZBTB7A/ATP5MC3/ATP5MC2/NDUFA5/APRT/NME3/UCP2/NDUFA10/UQCC3/ATP5ME/NME2/NDUFA2/NDUFA13/NDUFS3/NUDT18/ATP5F1D/FOXK2/JMJD8/ATP5MF/SDHB/NDUFV1/PPARA/NDUFS6/ATP1B1/DHTKD1/NDUFB9/NDUFV2/OLA1/OPA1/SLC2A6/ATP5PO/TIGAR/ABHD14B/RHOQ/NDUFS8/NDUFB6/UCKL1	0.276
CC	GO:0015934	Cytoplasmic Translation Initiation	large ribosomal subunit	up	NK cell (CD56dim)	Prodromal_iPD	57	0.499588	1.66859	0.00207262	0.00207262	0.0842389	2663	tags=51%, list=28%, signal=37%	MRPL47/RBM3/MRPL33/MRPL44/MRPL55/MRPL2/MRPL16/MRPL41/MRPL24/UBA52/MRPL11/MRPL12/MRPL23/ZCCHC17/MRPL48/MRPL52/MRPL39/MRPL36/GADD45GIP1/MRPL13/MRPL14/MRPL21/MRPL22/MRPL42/MRPL10/MRPL38/MRPL43/MRPL28/MRPL35	0.508772
BP	GO:0044088	Golgi Organization & Exocytic Trafficking	regulation of vacuole organization	down	NK cell (CD56dim)	Prodromal_iPD	52	-0.48652	-1.69538	0.0021201	0.0021201	0.0855533	1314	tags=33%, list=14%, signal=28%	UBQLN2/SNX30/TMEM39A/FLCN/MCOLN1/CHEK2/RALB/PIP4K2A/SMCR8/PHF23/TRIM32/RAB3GAP1/SEC22B/TFEB/TMEM106B/ATM/SNX18	0.326923
BP	GO:0000380	Alternative Splicing & Spliceosome Assembly	alternative mRNA splicing, via spliceosome	up	NK cell (CD56dim)	Prodromal_iPD	66	0.477865	1.64573	0.00214724	0.00214724	0.0860337	1103	tags=26%, list=11%, signal=23%	RBM8A/WTAP/BCAS2/HNRNPL/SRSF10/SLU7/TRA2B/MAGOH/RBM7/CELF2/ZBTB7A/ARGLU1/SAP18/CELF1/SCNM1/RBFOX2/PQBP1	0.257576
BP	GO:0044790	Phagocytosis & Host-Pathogen Interaction	suppression of viral release by host	down	NK cell (CD56dim)	Prodromal_iPD	14	-0.735642	-1.89516	0.00221038	0.00221038	0.0879402	825	tags=50%, list=9%, signal=46%	VAPB/TRIM21/PML/TRIM32/TRIM27/TRIM5/TRIM28	0.5
BP	GO:0007507	Cardiovascular & Vascular Development	heart development	down	NK cell (CD56dim)	Prodromal_iPD	266	-0.317828	-1.40702	0.00234359	0.00234359	0.092588	1459	tags=22%, list=15%, signal=19%	ZBTB14/STK3/UBE4B/TGFBR2/TBC1D32/SHC1/TMEM65/HEG1/ILK/MDM2/CRKL/SETDB2/ZMIZ1/DHRS3/PTPN11/G6PD/MGRN1/CTDP1/ATF2/NOTCH2/PRKAR1A/BBS7/CTNNB1/GLI3/GRK2/PLXND1/SMAD7/SNX17/AHI1/TRIP11/MAML1/MED12/IFT172/CDKN1B/TRAF3IP2/TGFBR1/CHD7/S1PR1/DIPK2A/SMAD4/PDCD4/CITED2/ECE1/CLUAP1/TNFRSF1A/HNRNPU/CRELD1/DUSP6/WNK1/CNTRL/DAG1/RXRB/PIM1/MIB1/MAPK14/BCOR/ATM/TGFBR3/LARGE1	0.221805
BP	GO:0031570	DNA Replication & Cell Cycle	DNA integrity checkpoint signaling	down	NK cell (CD56dim)	Prodromal_iPD	95	-0.416763	-1.60393	0.00243053	0.00243053	0.0949457	2112	tags=35%, list=22%, signal=27%	FANCD2/MRE11/CRY1/RHNO1/RNASEH2B/FBXO6/WDR76/DOT1L/TAOK2/ERCC6/FBXO4/TP53BP1/PTPN11/ATF2/TIMELESS/CEP63/RNF168/PPP1R10/EME2/MUS81/CUL4A/CHEK2/DTX3L/STK38/USP28/FOXO4/NBN/MSH2/CDK5RAP3/GIGYF2/MAPK14/ATM/CCAR2	0.347368
BP	GO:0006312	DNA Repair & Genome Integrity	mitotic recombination	down	NK cell (CD56dim)	Prodromal_iPD	20	-0.645048	-1.79768	0.00244697	0.00244697	0.0949457	2228	tags=45%, list=23%, signal=35%	RAD50/MRE11/SMC6/TEP1/ERCC4/MUS81/MSH2/ERCC1/RAD52	0.45
MF	GO:0017111	Hydrolase, Phosphatase & JAK-STAT Signaling	ribonucleoside triphosphate phosphatase activity	down	NK cell (CD56dim)	Prodromal_iPD	487	-0.280234	-1.31249	0.00245369	0.00245369	0.0949457	2072	tags=26%, list=21%, signal=22%	TAP1/LONP2/ATAD1/VCP/HSPA14/PMS1/HSPD1/GIMAP7/CCT7/ATP13A4/DDX10/ENTPD4/CHD8/GNL1/KIF3A/MYO5A/MCM2/CCT5/TBCC/SMARCA5/RAB18/RAB35/SMC6/GTPBP10/DDX42/LSG1/GTPBP1/RECQL5/ARL6/KIF3B/FBH1/WRNIP1/EFL1/ABCD1/ATP13A2/KIF13A/TUBA1B/ATP13A1/DHX58/ABCF2/MCM5/GFM2/NSF/ERCC6/KIF21B/RAB29/RAB10/SMARCAD1/TSR1/RRAS/ABCC1/HSPA13/PSMC4/HSPA6/ATP7A/AK6/PEX6/MFN2/DNM2/NTPCR/SRPRA/GSPT1/CCT8/DHX9/DDX17/DDX59/SRCAP/CCT6A/CHTF18/IFT27/MLH3/ATP8B2/RAP2B/SMARCAL1/CCT6B/DHX34/SMC1A/DDX47/DDX39B/ABCC10/ARHGAP5/MCM6/CHD7/RALB/CLPB/GBP3/DDX19A/HELZ2/RRAGA/DDX20/GIMAP8/DDX23/NRAS/RHOB/UPF1/ABCF3/ARF4/ATP2B4/EIF4A3/MSH2/RAB5B/GBP1/GIMAP6/GIMAP4/KIF19/DDX60L/DDX3X/G3BP1/RAP1B/VWA8/MOV10/LONP1/GNL2/GIMAP1/TRAP1/TOR4A/HSPA1A/GIMAP2/EFTUD2/GBP4/GIMAP5/AGAP2/DDX60/MCM3/GBP5/HSPA8/GBP2	0.26078
BP	GO:0034502	Secretion, Import & Extracellular Trafficking	protein localization to chromosome	down	NK cell (CD56dim)	Prodromal_iPD	88	-0.417205	-1.58894	0.00253557	0.00253557	0.0974463	1436	tags=20%, list=15%, signal=18%	VRK1/ERCC6/RNF8/SPDL1/TP53BP1/PIAS4/XRCC4/TRAPPC12/ZW10/PML/ZMYND8/NBN/TINF2/TNKS2/TASOR/ATM/RAD21/CHMP7	0.204545
BP	GO:0031670	Endocrine & Hormone Regulation	cellular response to nutrient	down	NK cell (CD56dim)	Prodromal_iPD	28	-0.592901	-1.78382	0.00256165	0.00256165	0.0977838	2256	tags=64%, list=23%, signal=49%	UBR5/PDK2/PLD1/KAT2B/MED1/CSNK1A1/SRF/GDAP1/USF1/NPRL2/MDM2/XBP1/NCOA3/RRAGA/RXRB/PIM1/RXRA/MAT2A	0.642857
CC	GO:1990204	ROS Production & Oxidoreductase Activity	oxidoreductase complex	up	NK cell (CD56dim)	Prodromal_iPD	86	0.433486	1.5629	0.00263861	0.00263861	0.100046	2116	tags=43%, list=22%, signal=34%	NDUFB10/NDUFB7/NDUFA6/NDUFB11/NDUFS5/NDUFC2/NDUFA7/NDUFB8/NDUFA1/NDUFB2/NDUFA11/NDUFB4/RAC1/NDUFA5/NDUFA10/NDUFA2/NDUFA13/NDUFS3/PDHX/CYB5R3/LDHB/SDHB/NDUFV1/DLD/NDUFS6/DHTKD1/NDUFB9/NDUFV2/CYBB/NDUFS8/NDUFB6/P4HB/IDH3B/NDUFAB1/CYBA/NDUFAF2/NDUFS7	0.430233
BP	GO:0048302	B Cell Receptor Signaling & Apoptosis	regulation of isotype switching to IgG isotypes	down	NK cell (CD56dim)	Prodromal_iPD	11	-0.756223	-1.81416	0.00268896	0.00268896	0.100863	310	tags=27%, list=3%, signal=26%	MSH2/TBX21/PTPRC	0.272727
BP	GO:0141085	PRR Signaling & Inflammasome Activation	regulation of inflammasome-mediated signaling pathway	down	NK cell (CD56dim)	Prodromal_iPD	35	-0.559571	-1.77083	0.00271244	0.00271244	0.100863	554	tags=31%, list=6%, signal=30%	NEK9/P2RX7/LAMP2/NEK7/ZDHHC5/DDX3X/CPTP/TRIM65/GBP5/HSPA8/GBP2	0.314286
CC	GO:0016469	Mitochondrial Biogenesis & Respiratory Chain	proton-transporting two-sector ATPase complex	up	NK cell (CD56dim)	Prodromal_iPD	35	0.574054	1.74215	0.00272813	0.00272813	0.100863	1221	tags=49%, list=13%, signal=43%	ATP6V1G1/DMAC2L/ATP6V0C/ATP6V0E2/ATP5PF/ATP5MC1/ATP5MG/ATP6V1F/RNASEK/ATP5F1E/ATP5MC3/ATP6V0B/ATP5MC2/ATP5ME/ATP5F1D/ATP6V1E1/ATP5MF	0.485714
BP	GO:0045787	DNA Replication & Cell Cycle	positive regulation of cell cycle	down	NK cell (CD56dim)	Prodromal_iPD	182	-0.343801	-1.44938	0.00274196	0.00274196	0.100863	1775	tags=26%, list=18%, signal=21%	PRKCE/SMC6/AKT1/KIF3B/APP/POC1B/ANAPC5/RAD51B/PLCB1/CDK10/CEP295/MDM2/PTPN11/WIZ/CDC7/PPP1R10/PAF1/ANXA1/TRIM21/CUL4B/CUL4A/CHEK2/CPSF3/CCPG1/NCAPD2/HCFC1/CITED2/INCENP/MEPCE/NUP62/SVIL/USP22/CCND2/NUMA1/HNRNPU/SFPQ/RACGAP1/TRIM32/CDK4/STAT5A/WNK1/DDX3X/PIM1/LFNG/EIF4G1/RAD21/PAGR1	0.258242
BP	GO:0043484	Alternative Splicing & Spliceosome Assembly	regulation of RNA splicing	up	NK cell (CD56dim)	Prodromal_iPD	153	0.393048	1.52447	0.0027542	0.0027542	0.100863	942	tags=20%, list=10%, signal=18%	TAF6L/RBM8A/WTAP/RBM39/UPF3B/RBM3/SRRM1/TRA2A/HNRNPL/SF3B5/SRSF10/CIRBP/TRA2B/RBM38/MAGOH/TAF10/RBM7/SRPK2/ENY2/CELF2/ZBTB7A/SON/ARGLU1/SAP18/PRDX6/SUPT3H/CELF1/CDK11A/SUPT7L/CDK11B	0.196078
BP	GO:0045109	Actin Polymerization & Protrusion Formation	intermediate filament organization	up	NK cell (CD56dim)	Prodromal_iPD	14	0.722843	1.76859	0.0027673	0.0027673	0.100863	440	tags=21%, list=5%, signal=20%	KRT10/MTM1/DNAJB6	0.214286
BP	GO:0051607	PRR Signaling & Inflammasome Activation	defense response to virus	down	NK cell (CD56dim)	Prodromal_iPD	239	-0.321099	-1.40882	0.00285585	0.00285585	0.101968	1725	tags=26%, list=18%, signal=21%	SPN/OAS3/CCDC92/TLR3/SKP2/ADARB1/IRF7/CASP1/ZCCHC3/IRF3/DHX58/TRIM38/ADAR/MAP3K14/ERCC6/TNFAIP3/RNF135/ATG7/ZNFX1/STAT2/IRF5/OAS2/DHX9/DDX17/CUL1/PRKRA/IFIT2/VAPB/TRIM21/POLR3K/ZMYND11/HYAL2/TRAF3IP2/CLPB/TRIM44/GBP3/RTP4/PRF1/DTX3L/RELA/ABCF3/PML/TRIM32/ILF3/GBP1/DDX60L/TRIM27/G3BP1/MOV10/STAT1/TRIM5/TRIM65/APOBEC3D/SERINC3/IFIT3/TRIM22/DDX60/TRIM28/GBP5/GBP2/PTPRC	0.25523
CC	GO:0002102	Actin Depolymerization & Cell Contraction	podosome	down	NK cell (CD56dim)	Prodromal_iPD	28	-0.588837	-1.77159	0.00286302	0.00286302	0.101968	1720	tags=50%, list=18%, signal=41%	FLII/SH3PXD2A/ADAM8/ARAP1/HNRNPK/WDR1/CD2AP/SPATA13/DNM2/LCP1/SVIL/ERC1/VCL/LPXN	0.5
BP	GO:1901987	DNA Replication & Cell Cycle	regulation of cell cycle phase transition	down	NK cell (CD56dim)	Prodromal_iPD	291	-0.30694	-1.3771	0.0028818	0.0028818	0.101968	1982	tags=26%, list=21%, signal=22%	CRY1/JADE1/NABP1/ZFP36L1/ADAMTS1/RHNO1/TFAP4/ACTL6A/RRM2B/RNASEH2B/LCMT1/FBXO6/WDR76/TAF1/GPR132/AKT1/TPRA1/ANAPC4/DOT1L/ANAPC5/CTDSP2/TAOK2/RAD51B/PLCB1/ERCC6/CDK10/DUSP1/SPDL1/MDM2/FBXO4/TP53BP1/PTPN11/ATF2/TIMELESS/CDC7/CEP63/CDK5RAP2/RNF168/AVEN/PPP1R10/PAF1/EME2/ANXA1/MUS81/CUL4B/CDKN1B/CUL4A/CHEK2/SMARCD2/CPSF3/NEK6/DTX3L/STK38/USP28/INCENP/MEPCE/PTPN6/CCND2/ZW10/NSUN2/FOXO4/ATP2B4/NBN/MSH2/CDK4/CDK5RAP3/KLHL22/DDX3X/GIGYF2/MAPK14/CDK17/EIF4G1/ATM/CRLF3/RAD21/CCAR2/PAGR1	0.264605
BP	GO:0045453	Skeletal & Muscle Development	bone resorption	down	NK cell (CD56dim)	Prodromal_iPD	34	-0.5546	-1.73775	0.00289627	0.00289627	0.101968	1590	tags=38%, list=16%, signal=32%	LTBP3/P2RX7/ADAM8/ARAP1/ZNF675/TNFAIP3/CTNNB1/PLEKHM1/ADRB2/S1PR1/INPP5D/CSK/PTK2B	0.382353
MF	GO:0022804	Ion & Amino Acid Active Transport	active transmembrane transporter activity	up	NK cell (CD56dim)	Prodromal_iPD	227	0.353465	1.4409	0.00290528	0.00290528	0.101968	1645	tags=26%, list=17%, signal=22%	UQCRFS1/NDUFB10/NDUFB7/NDUFA6/CYB561D1/SLC25A13/ATP6V1G1/SLC35B1/ATP6V0C/SLC35D2/ATP6V0E2/TOMM20/COX7A2/NDUFS5/COX8A/COX5B/NDUFC2/SLC1A5/SURF1/NDUFA7/SLC22A5/UQCRC1/SLC36A1/COX7A2L/NDUFB8/NDUFA1/COX5A/NDUFB2/NDUFB4/ATP6V1F/ABCD2/UQCR10/ATP6V0B/NDUFA5/UCP2/NDUFA10/NDUFA2/SLC25A6/SLC16A11/SLC35E2A/RALBP1/NDUFS3/SLC4A10/ATP6V1E1/SLC36A4/NDUFV1/NDUFS6/UQCRH/ATP1B1/COX6B1/NDUFB9/NDUFV2/SLC41A1/SLC11A2/COX4I1/SLC25A5/NDUFS8/NDUFB6/ABCD4	0.259912
BP	GO:1902117	Golgi Organization & Exocytic Trafficking	positive regulation of organelle assembly	down	NK cell (CD56dim)	Prodromal_iPD	74	-0.426808	-1.593	0.00290592	0.00290592	0.101968	1444	tags=30%, list=15%, signal=25%	AKT1/POC1B/FUZ/CAPRIN1/CEP295/SNX30/UBAP2L/PAN2/PDCD6IP/CHEK2/RALB/LCP1/CROCC/PIP4K2A/NUP62/NUMA1/WRAP73/TRIM32/RAB3GAP1/G3BP1/ATM/SNX18	0.297297
BP	GO:0097696	Hydrolase, Phosphatase & JAK-STAT Signaling	cell surface receptor signaling pathway via STAT	down	NK cell (CD56dim)	Prodromal_iPD	80	-0.42841	-1.60642	0.00293372	0.00293372	0.102309	1683	tags=32%, list=17%, signal=27%	IL6ST/STAT6/DAB1/OCIAD1/DOT1L/ERCC6/TYK2/STAT3/STAT2/HGS/SOCS5/NLK/TNFRSF18/IFNAR1/FER/TNFRSF1A/CISH/IL10RA/STAT5A/STAT1/JAK3/PARP14/CRLF3/MGAT5/PTK2B/PTPRC	0.325
CC	GO:0045259	Mitochondrial Biogenesis & Respiratory Chain	proton-transporting ATP synthase complex	up	NK cell (CD56dim)	Prodromal_iPD	16	0.705026	1.77197	0.00307109	0.00307109	0.104818	1720	tags=75%, list=18%, signal=62%	DMAC2L/ATP5PF/ATP5MC1/ATP5MG/ATP5F1E/ATP5MC3/ATP5MC2/ATP5ME/ATP5F1D/ATP5MF/ATP5PO/ATP5PD	0.75
BP	GO:0036017	Immune Cell Development & Differentiation	response to erythropoietin	up	NK cell (CD56dim)	Prodromal_iPD	10	0.757749	1.70814	0.00307109	0.00307109	0.104818	914	tags=40%, list=9%, signal=36%	MT2A/CREB1/RNF7/MT1X	0.4
BP	GO:0009895	Glycolysis & Sugar Catabolism	negative regulation of catabolic process	down	NK cell (CD56dim)	Prodromal_iPD	268	-0.322235	-1.42957	0.00309075	0.00309075	0.104818	1873	tags=26%, list=19%, signal=22%	RNF41/MYD88/ZDHHC7/QSOX1/TENT2/TRAF2/CSDE1/NCOR1/TAF1/AKT1/BSCL2/TBC1D14/SNX3/ATP13A2/ELAVL1/PARN/TOB1/UBQLN4/LARP4B/VPS35/FYN/STAT3/PRKAA1/FBXO38/LARP1/TIMP1/ALAD/TMEM39A/DHX9/CUL1/FLCN/BTRC/NPC1/DHX34/PRMT6/USP25/ZC3H14/TRAF3IP2/HDAC4/CRTC3/SMAD4/RRAGA/RELA/SMCR8/NSUN2/BAG5/HNRNPU/PML/PHF23/ATP2B4/MCL1/PIK3CG/IL10RA/RILP/TAF15/CDK5RAP3/WNK1/KLHL22/SEC22B/TRIM27/AZIN2/CPTP/MAPK14/EIF4G1/DKC1/EIF4G2/PDE3B/AGAP2/CCAR2/WDR6/SF3B3	0.264925
CC	GO:0016281	rRNA Processing & Ribosome Maturation	eukaryotic translation initiation factor 4F complex	down	NK cell (CD56dim)	Prodromal_iPD	12	-0.745703	-1.83083	0.00309846	0.00309846	0.104818	485	tags=33%, list=5%, signal=32%	EIF4E3/OTUD6B/EIF4G1/EIF4G2	0.333333
BP	GO:1901739	Skeletal & Muscle Development	regulation of myoblast fusion	down	NK cell (CD56dim)	Prodromal_iPD	12	-0.745062	-1.82926	0.00309846	0.00309846	0.104818	372	tags=33%, list=4%, signal=32%	CD53/RIPOR2/MAPK14/NFATC2	0.333333
CC	GO:0071013	Alternative Splicing & Spliceosome Assembly	catalytic step 2 spliceosome	up	NK cell (CD56dim)	Prodromal_iPD	85	0.436762	1.57074	0.00320895	0.00320895	0.107295	956	tags=26%, list=10%, signal=24%	RBM8A/SF3B2/SRRM1/BCAS2/SNRPF/ALYREF/SYF2/SNRPB/CWC15/SNRPB2/FRG1/PNN/SLU7/MAGOH/SNRPA1/SNRPD2/SNRPD1/LSM7/LSM3/BUD31/HNRNPR/CDC40	0.258824
BP	GO:0051058	G Protein & GPCR Signaling	negative regulation of small GTPase mediated signal transduction	down	NK cell (CD56dim)	Prodromal_iPD	43	-0.50102	-1.67716	0.00320965	0.00320965	0.107295	1271	tags=37%, list=13%, signal=32%	HEG1/CD2AP/ARHGAP17/MFN2/LZTR1/ARHGAP12/FLCN/GMIP/ARHGAP45/RASA3/NUP62/KCTD10/WNK1/ARHGAP30/RIPOR2/ARHGAP25	0.372093
BP	GO:0035265	Organ Differentiation & Tissue Homeostasis	organ growth	down	NK cell (CD56dim)	Prodromal_iPD	75	-0.433306	-1.61777	0.00326924	0.00326924	0.108617	1719	tags=35%, list=18%, signal=29%	AKT1/FLVCR1/SAV1/STK3/TGFBR2/HEG1/PTPN11/G6PD/FXN/CTDP1/SASH3/ATF2/PRKAR1A/POR/IFT80/TGFBR1/S1PR1/DIPK2A/TMEM38B/CACNA2D2/DUSP6/WWC2/RXRB/PIM1/MAPK14/TGFBR3	0.346667
CC	GO:0005840	Cytoplasmic Translation Initiation	ribosome	up	NK cell (CD56dim)	Prodromal_iPD	130	0.400389	1.52488	0.00328766	0.00328766	0.108617	2092	tags=33%, list=22%, signal=26%	MRPL47/RBM3/MRPL33/MRPS11/MRPS21/DHX29/MRPS24/MRPL44/MRPL55/CHCHD1/MRPS10/FAU/MRPL2/MRPL16/MRPL41/MRPL24/FXR1/MRPS5/UBA52/MRPL11/RRBP1/MRPS17/ETF1/PSMA6/MRPS25/MRPL12/MRPL23/ZCCHC17/MRPL48/NEMF/MRPL52/MRPL39/MRPL36/EIF2AK2/GADD45GIP1/MRPL13/MRPL14/DNAJC21/AURKAIP1/ASCC2/RACK1/MRPL21/MRPS15	0.330769
BP	GO:0140632	PRR Signaling & Inflammasome Activation	canonical inflammasome complex assembly	down	NK cell (CD56dim)	Prodromal_iPD	43	-0.49934	-1.67153	0.0033482	0.0033482	0.109355	1537	tags=28%, list=16%, signal=24%	NEK9/P2RX7/LAMP2/NEK7/XPNPEP1/ZDHHC5/DDX3X/CPTP/MAPK14/TRIM65/GBP5/HSPA8	0.27907
BP	GO:0060419	Cardiovascular & Vascular Development	heart growth	down	NK cell (CD56dim)	Prodromal_iPD	37	-0.535492	-1.72302	0.00336466	0.00336466	0.109355	1271	tags=32%, list=13%, signal=28%	HEG1/G6PD/CTDP1/PRKAR1A/TGFBR1/S1PR1/DIPK2A/DUSP6/RXRB/PIM1/MAPK14/TGFBR3	0.324324
CC	GO:0035371	Microtubule & Cilium Biology	microtubule plus-end	down	NK cell (CD56dim)	Prodromal_iPD	19	-0.640021	-1.75221	0.00336807	0.00336807	0.109355	2360	tags=58%, list=24%, signal=44%	CLIP1/DCTN1/DST/CKAP5/MAPRE3/SLAIN2/SLAIN1/CDK5RAP2/CLIP4/NUMA1/MAPRE2	0.578947
BP	GO:0061844	Immunoglobulin Production & Isotype Switching	antimicrobial humoral immune response mediated by antimicrobial peptide	up	NK cell (CD56dim)	Prodromal_iPD	21	0.642016	1.74586	0.00342802	0.00342802	0.110269	1890	tags=57%, list=20%, signal=46%	GAPDH/CCL3L1/CCL5/ROMO1/FAU/CCL28/B2M/POMC/HMGN2/S100A9/XCL1/CCL3	0.571429
CC	GO:0034518	Core Splicing Machinery & snRNP Complexes	RNA cap binding complex	down	NK cell (CD56dim)	Prodromal_iPD	15	-0.677107	-1.7574	0.00346029	0.00346029	0.110269	485	tags=27%, list=5%, signal=25%	EIF4E3/OTUD6B/EIF4G1/EIF4G2	0.266667
BP	GO:0050777	Adaptive Immune Response	negative regulation of immune response	down	NK cell (CD56dim)	Prodromal_iPD	140	-0.357682	-1.45316	0.00347209	0.00347209	0.110269	1816	tags=31%, list=19%, signal=26%	SYVN1/FGL2/NMI/SPN/OAS3/PLCG1/RHBDF2/STAT6/DNAJA3/DHX58/ADAR/FYN/FGR/CD55/PRKAA1/FBXO38/HAVCR2/TNFAIP3/BCR/STAT2/CEP63/SOCS5/MKRN2/MCOLN1/SMAD7/ANXA1/TRIM21/NCKAP1L/CD300A/INPP5D/PTPN6/FER/SMCR8/STAT5A/NR1H3/KLHL22/PIM1/TBX21/GIGYF2/MAPK14/KIR2DL4/JAK3/PARP14/PTPRC	0.314286
BP	GO:0010564	DNA Replication & Cell Cycle	regulation of cell cycle process	down	NK cell (CD56dim)	Prodromal_iPD	479	-0.279259	-1.30732	0.0034808	0.0034808	0.110269	1991	tags=26%, list=21%, signal=21%	CUL7/CCNL2/CRY1/L3MBTL1/JADE1/NABP1/ZFP36L1/ADAMTS1/RHNO1/TFAP4/ACTL6A/RRM2B/SMARCA5/RNASEH2B/PRKCE/LCMT1/SMC6/FBXO6/WDR76/TAF1/GPR132/AKT1/CHMP6/KIF3B/TPRA1/KIF13A/POC1B/ANAPC4/DOT1L/NME6/BORA/ANAPC5/CTDSP2/TAOK2/RAD51B/PLCB1/CHMP5/ERCC6/CDK10/DUSP1/CEP295/AHCTF1/SPDL1/MDM2/FBXO4/PPP2R1A/TP53BP1/PTPN11/WIZ/NFE2L1/ATF2/TIMELESS/CDC7/CEP63/CDK5RAP2/RNF168/CTNNB1/AVEN/PPP1R10/CLTC/PAF1/PUM1/EME2/ANAPC2/ALMS1/ANXA1/MUS81/PDCD6IP/CUL4B/CDKN1B/CUL4A/CHEK2/SMARCD2/CPSF3/CEP250/CEP131/MDM1/NCAPD2/NEK6/DTX3L/STK38/USP28/INCENP/CCNF/MEPCE/BAZ1B/XPO1/NUP62/SND1/PTPN6/SVIL/CCND2/ZW10/NUMA1/NSUN2/FOXO4/HNRNPU/ATP2B4/SFPQ/SENP6/RACGAP1/NBN/MSH2/CDK4/PRMT5/ZFYVE26/CDK5RAP3/WNK1/KLHL22/DDX3X/GIGYF2/PIK3C3/RIPOR2/MAPK14/CDK17/EIF4G1/ATM/HSPA1A/CRLF3/RAD21/CCAR2/CHMP7/PAGR1	0.256785
BP	GO:0000077	DNA Replication & Cell Cycle	DNA damage checkpoint signaling	down	NK cell (CD56dim)	Prodromal_iPD	93	-0.411749	-1.57583	0.00349382	0.00349382	0.110269	2112	tags=34%, list=22%, signal=27%	FANCD2/MRE11/CRY1/RHNO1/RNASEH2B/FBXO6/WDR76/DOT1L/TAOK2/ERCC6/FBXO4/TP53BP1/PTPN11/ATF2/CEP63/RNF168/PPP1R10/EME2/MUS81/CUL4A/CHEK2/DTX3L/STK38/USP28/FOXO4/NBN/MSH2/CDK5RAP3/GIGYF2/MAPK14/ATM/CCAR2	0.344086
BP	GO:0044090	Golgi Organization & Exocytic Trafficking	positive regulation of vacuole organization	down	NK cell (CD56dim)	Prodromal_iPD	25	-0.596848	-1.74936	0.00353533	0.00353533	0.11096	1188	tags=36%, list=12%, signal=32%	SNX30/MCOLN1/CHEK2/RALB/PIP4K2A/TRIM32/RAB3GAP1/ATM/SNX18	0.36
BP	GO:0010948	DNA Replication & Cell Cycle	negative regulation of cell cycle process	down	NK cell (CD56dim)	Prodromal_iPD	195	-0.334367	-1.42411	0.00363462	0.00363462	0.113446	1982	tags=27%, list=21%, signal=22%	CRY1/JADE1/NABP1/ZFP36L1/RHNO1/SMARCA5/RNASEH2B/LCMT1/FBXO6/WDR76/GPR132/TPRA1/DOT1L/NME6/CTDSP2/TAOK2/ERCC6/DUSP1/SPDL1/FBXO4/TP53BP1/PTPN11/ATF2/TIMELESS/CEP63/CDK5RAP2/RNF168/AVEN/PPP1R10/EME2/MUS81/CUL4A/CHEK2/MDM1/DTX3L/STK38/USP28/INCENP/CCNF/BAZ1B/ZW10/NSUN2/FOXO4/NBN/MSH2/CDK5RAP3/KLHL22/GIGYF2/MAPK14/ATM/CRLF3/RAD21/CCAR2	0.271795
BP	GO:0036260	Alternative Splicing & Spliceosome Assembly	RNA capping	up	NK cell (CD56dim)	Prodromal_iPD	15	0.695582	1.73339	0.00374918	0.00374918	0.116025	412	tags=40%, list=4%, signal=38%	RNMT/SNRPF/SNRPB/RAMAC/SNRPD2/SNRPD1	0.4
BP	GO:0016101	Lipid, Fatty Acid & Sterol Metabolism	diterpenoid metabolic process	down	NK cell (CD56dim)	Prodromal_iPD	26	-0.580553	-1.70858	0.00375833	0.00375833	0.116025	2752	tags=50%, list=29%, signal=36%	DHRS7/DHRS4/RETSAT/RDH10/PLB1/PNPLA4/DHRS3/ALDH3A2/SRD5A1/CYP4V2/LIPA/AKR1C3/LIPE	0.5
BP	GO:0044782	Microtubule & Cilium Biology	cilium organization	down	NK cell (CD56dim)	Prodromal_iPD	224	-0.326529	-1.41614	0.00381736	0.00381736	0.117207	1906	tags=26%, list=20%, signal=21%	TBC1D31/MAP4/KIF3A/SYNE2/CCDC28B/TTLL5/ABLIM1/SPEF2/AKT1/ARL6/KIF3B/WDR19/BBS2/NEDD9/POC1B/IQCB1/GBF1/NUDCD3/WDR11/DTNBP1/FUZ/CDK10/RRP7A/TBC1D32/EVI5L/KIAA0753/PTPDC1/WDR35/BBS7/CCDC88C/CEP350/CEP41/CEP83/IFT27/CEP78/TBC1D30/CDKL5/AHI1/BBS9/IFT172/IFT80/CEP250/CEP131/KIAA0586/CROCC/CLUAP1/LIMA1/ARF4/TCTN1/EHD3/WRAP73/TRIM32/RILP/KIF19/RFX3/CEP162/GDI2/ACTR3	0.258929
MF	GO:0052742	Hydrolase, Phosphatase & JAK-STAT Signaling	phosphatidylinositol kinase activity	down	NK cell (CD56dim)	Prodromal_iPD	22	-0.61311	-1.76514	0.0039455	0.0039455	0.120487	1016	tags=36%, list=11%, signal=33%	PIP5K1B/PIK3CB/PI4K2B/PIK3CD/PIP4K2A/PIK3CG/PIK3C3/ATM	0.363636
BP	GO:0032042	Mitochondrial Dynamics & Fission	mitochondrial DNA metabolic process	down	NK cell (CD56dim)	Prodromal_iPD	19	-0.636208	-1.74177	0.00401995	0.00401995	0.1221	911	tags=53%, list=9%, signal=48%	NEURL4/RRM2B/DNAJA3/MGME1/POLG2/PRIMPOL/POLRMT/METTL4/LONP1/LIG3	0.526316
BP	GO:0009615	Phagocytosis & Host-Pathogen Interaction	response to virus	down	NK cell (CD56dim)	Prodromal_iPD	303	-0.303993	-1.36386	0.00411199	0.00411199	0.124181	1863	tags=27%, list=19%, signal=23%	MYD88/CCT5/SMARCA5/FGL2/LGALS8/NMI/TRIM26/SPN/OAS3/CCDC92/TLR3/PIM2/SKP2/ADARB1/CREBZF/IRF7/CASP1/GBF1/ZCCHC3/IRF3/DHX58/TRIM38/FMR1/ADAR/SMPD1/MAP3K14/ERCC6/AP1S1/FGR/TYK2/CD2AP/TNFAIP3/RNF135/ATG7/ZNFX1/STAT2/IRF5/ATF2/OAS2/DHX9/DDX17/CUL1/PRKRA/IFIT2/VAPB/TRIM21/POLR3K/ZMYND11/HYAL2/TRAF3IP2/CLPB/TRIM44/GBP3/RTP4/PRF1/DTX3L/RELA/IFNAR1/ABCF3/PML/IVNS1ABP/TRIM32/ILF3/GBP1/DDX60L/TRIM27/DDX3X/G3BP1/TBX21/MOV10/STAT1/TRIM5/MAPK14/TRIM65/APOBEC3D/SERINC3/IFIT3/TRIM22/DDX60/TRIM28/GBP5/GBP2/PTPRC	0.273927
BP	GO:1900225	PRR Signaling & Inflammasome Activation	regulation of NLRP3 inflammasome complex assembly	down	NK cell (CD56dim)	Prodromal_iPD	31	-0.553817	-1.70161	0.00413243	0.00413243	0.124181	1537	tags=32%, list=16%, signal=27%	NEK9/P2RX7/LAMP2/NEK7/ZDHHC5/DDX3X/CPTP/TRIM65/GBP5/HSPA8	0.322581
MF	GO:0120543	Chaperone-Mediated Protein Folding	macromolecular conformation isomerase activity	down	NK cell (CD56dim)	Prodromal_iPD	185	-0.325205	-1.36961	0.0042633	0.0042633	0.126988	1966	tags=28%, list=20%, signal=23%	DDX10/CHD8/EIF4B/KIF3A/MYO5A/MCM2/SMARCA5/TOP3B/DDX42/RECQL5/KIF3B/FBH1/WRNIP1/RFC3/KIF13A/CHTF8/DHX58/MCM5/FMR1/ERCC6/KIF21B/SMARCAD1/PSMC4/ZNFX1/DHX9/DDX17/DDX59/SRCAP/CHTF18/SMARCAL1/DHX34/DDX47/DDX39B/MCM6/DDX19A/HELZ2/DDX20/DDX23/UPF1/MYH9/EIF4A3/ERCC6L2/DYNC1I2/KIF19/DDX60L/DDX3X/G3BP1/SETX/MOV10/DDX60/MCM3/TOP2B	0.281081
BP	GO:0090317	ER Membrane Targeting & Protein Insertion	negative regulation of intracellular protein transport	up	NK cell (CD56dim)	Prodromal_iPD	27	0.607506	1.73746	0.0042708	0.0042708	0.126988	1680	tags=41%, list=17%, signal=34%	UBE2J1/INSIG1/NFKBIA/PARK7/EI24/MDFIC/DERL2/SVIP/FAM76B/CDK5/TXN	0.407407
BP	GO:0007156	Cell Adhesion, Junction & Polarity	homophilic cell adhesion via plasma membrane adhesion molecules	down	NK cell (CD56dim)	Prodromal_iPD	24	-0.591118	-1.72112	0.00431398	0.00431398	0.127031	2042	tags=38%, list=21%, signal=30%	CDHR3/AMIGO2/NEXN/CLSTN1/PIK3CB/FAT4/AMIGO1/CADM2/NPTN	0.375
BP	GO:0034330	Cell Adhesion, Junction & Polarity	cell junction organization	down	NK cell (CD56dim)	Prodromal_iPD	328	-0.292246	-1.32148	0.00432269	0.00432269	0.127031	2380	tags=33%, list=25%, signal=26%	ZDHHC12/BCL2/AGAP1/MPP7/DCTN1/DST/PTEN/DMTN/TUBB/LDB1/CPEB3/PRKCI/UBE3B/ALS2/LSR/PSEN1/TANC2/CORO1C/STRN4/PLXNA4/SIPA1L1/VCP/CDHR3/SEMA4C/EPHA4/SRF/AMIGO2/LINGO2/PARD6B/RER1/CARMIL3/PEAK1/AKT1/SPG11/EGLN1/DNAJA3/DAB1/NEDD9/APP/EZR/PAK4/CLSTN1/DTNBP1/IL1RAP/TAOK2/FNTA/BAIAP2/VPS35/FYN/RAB29/CAPRIN1/ABI3/RAPGEF2/WDR1/HEG1/CD2AP/MAPRE3/CRKL/BCR/LIN7C/F11R/ARHGAP12/CTNNB1/MACF1/MAP4K4/SETD5/VMP1/PLXND1/FLCN/SMAD7/ANAPC2/ELMO1/ABI2/CTNNA1/PDCD6IP/CDKL5/PRNP/TUBA1A/TGFBR1/SPECC1L/STK38/DOCK10/MTSS1/SLK/RHOB/CACNA2D2/FER/CSK/ARF4/CAPRIN2/AMIGO1/ADD1/ITGA5/ZMYND8/IL10RA/MAPRE2/ERC1/DAG1/RAP1B/VCL/MAPK14/NPTN/ADAM10/SEMA4D/CX3CR1/EIF4G1/TBCD/LARGE1/PTK2B	0.332317
BP	GO:0006812	Ion Transport & Channels	monoatomic cation transport	up	NK cell (CD56dim)	Prodromal_iPD	451	0.3075	1.33271	0.00435274	0.00435274	0.127031	1767	tags=25%, list=18%, signal=21%	CALM1/VAMP2/BAK1/UQCRFS1/NDUFB10/KCNK12/NDUFB7/LIME1/CD63/NDUFA6/SLC25A13/ATP6V1G1/TSPO/DMAC2L/ATP6V0C/FKBP1A/ATP6V0E2/PGRMC2/CCL5/TFRC/ROMO1/DNM1L/COX7A2/NDUFS5/COX8A/ATP5PF/COX5B/NDUFC2/ATP5MC1/PPIF/SURF1/NDUFA7/SLC22A5/ATP5MG/BAX/UQCRC1/SLC36A1/COX7A2L/NDUFB8/PLCH2/NDUFA1/COX5A/NDUFB2/ISCU/NDUFB4/ATP6V1F/RNASEK/CALM3/UQCR10/TMSB4X/NEDD4L/ATP5F1E/ATP5MC3/ATF4/SPG7/TPCN2/ATP6V0B/ATP5MC2/FTH1/NDUFA5/UCP2/NDUFA10/DDIT3/FTL/ATP5ME/NDFIP1/RANGRF/NIPSNAP2/SELENOK/NDUFA2/ITPR3/B2M/AFG3L2/NDUFS3/ATOX1/SLC4A10/ATP5F1D/ATP6V1E1/ATP5MF/NDUFV1/PPP3CC/BSPRY/NDUFS6/INPP5K/CALM2/DMPK/UQCRH/CDK5/ATP1B1/COX6B1/NDUFB9/NDUFV2/TRPC4AP/F2R/SARAF/SLC41A1/SLC25A28/SLC11A2/ATP5PO/ERO1A/COX4I1/SLC25A5/NDUFS8/IBTK/NDUFB6/RBX1/PRKCA/ATP5PD/SESTD1/SNTA1/COX7B/XCL1/ANK2	0.250554
CC	GO:1905368	Metalloprotease & Endopeptidase Activity	peptidase complex	up	NK cell (CD56dim)	Prodromal_iPD	111	0.411753	1.53064	0.00436218	0.00436218	0.127031	2063	tags=33%, list=21%, signal=27%	TAF6L/ZFAND2B/PIGT/SF3B5/ZFAND2A/PSMD7/PSMB6/TAF10/SPCS1/PSME4/ENY2/PSMC1/SPG7/IMMP1L/SUPT3H/HSPB1/FCN1/SUPT7L/RAD23A/SEC11C/AFG3L2/PSMB3/PIDD1/PSMA6/PSMB7/UBR1/SEM1/HTRA2/PSME1/PSMD9/PSMB9/PSMA4/PSMB4/CAPNS1/PSMB1/TAF5L/PSMD10	0.333333
BP	GO:1901524	Selective Autophagy & Cargo Sequestration	regulation of mitophagy	up	NK cell (CD56dim)	Prodromal_iPD	41	0.513125	1.60796	0.00443554	0.00443554	0.12845	2176	tags=49%, list=23%, signal=38%	TSPO/ATP5IF1/DNM1L/MUL1/SREBF2/FKBP8/CDC37/PARL/BNIP3L/EIF2AK1/HTRA2/TIGAR/SLC25A5/VPS13D/TOMM7/RBX1/TSC2/PRKN/FBXW7/VDAC1	0.487805
MF	GO:1990404	Protein Lipidation, Methylation & Acylation	NAD+-protein mono-ADP-ribosyltransferase activity	down	NK cell (CD56dim)	Prodromal_iPD	18	-0.657075	-1.78451	0.00445638	0.00445638	0.12845	946	tags=33%, list=10%, signal=30%	PARP15/PARP10/ARF4/PARP4/TNKS2/PARP14	0.333333
BP	GO:0007260	Hydrolase, Phosphatase & JAK-STAT Signaling	tyrosine phosphorylation of STAT protein	down	NK cell (CD56dim)	Prodromal_iPD	15	-0.668055	-1.7339	0.0044801	0.0044801	0.128478	620	tags=27%, list=6%, signal=25%	TNFRSF18/FER/JAK3/PARP14	0.266667
BP	GO:0060271	Microtubule & Cilium Biology	cilium assembly	down	NK cell (CD56dim)	Prodromal_iPD	211	-0.319754	-1.38232	0.00451096	0.00451096	0.12871	1906	tags=25%, list=20%, signal=21%	TBC1D31/MAP4/KIF3A/SYNE2/CCDC28B/TTLL5/ABLIM1/SPEF2/AKT1/ARL6/KIF3B/WDR19/BBS2/POC1B/IQCB1/GBF1/NUDCD3/WDR11/DTNBP1/FUZ/CDK10/TBC1D32/EVI5L/KIAA0753/PTPDC1/WDR35/BBS7/CEP350/CEP41/CEP83/IFT27/TBC1D30/CDKL5/AHI1/BBS9/IFT172/IFT80/CEP250/CEP131/KIAA0586/CROCC/CLUAP1/LIMA1/ARF4/TCTN1/EHD3/WRAP73/TRIM32/RILP/RFX3/CEP162/GDI2/ACTR3	0.251185
BP	GO:0141087	PRR Signaling & Inflammasome Activation	positive regulation of inflammasome-mediated signaling pathway	down	NK cell (CD56dim)	Prodromal_iPD	23	-0.600149	-1.72985	0.00457497	0.00457497	0.12988	1537	tags=35%, list=16%, signal=29%	NEK9/P2RX7/NEK7/ZDHHC5/DDX3X/TRIM65/GBP5/GBP2	0.347826
BP	GO:0072655	ER Membrane Targeting & Protein Insertion	establishment of protein localization to mitochondrion	up	NK cell (CD56dim)	Prodromal_iPD	113	0.402408	1.49492	0.00460046	0.00460046	0.129951	2242	tags=38%, list=23%, signal=30%	FIS1/ARIH2/TSPO/ATP5IF1/TIMM17A/TOMM5/ROMO1/TOMM20/GFER/BAX/LMAN1/UBE2L3/CALM3/IMMP1L/UBL5/DDIT3/PIN1/SREBF2/TIMM50/NDUFA13/PARL/MTERF4/BNIP3L/TIMM10/TIMM8B/GRPEL2/TIMM23B/BAG3/HTRA2/HSP90AA1/TIMM44/TOMM7/LEPROT/TIMM17B/TOMM6/DNAJC15/MTCH1/BID/PRKN/FBXW7/TIMM13/PMPCA/SH3GLB1	0.380531
BP	GO:0045765	Cardiovascular & Vascular Development	regulation of angiogenesis	down	NK cell (CD56dim)	Prodromal_iPD	127	-0.369693	-1.49577	0.00463312	0.00463312	0.130222	1411	tags=28%, list=15%, signal=25%	FYN/TGFBR2/RRAS/MAPK7/KLF2/STAT3/SHC1/TNFAIP3/XBP1/KRIT1/ATF2/CTNNB1/ZNF354C/HGS/PLXND1/PIK3CB/ERAP1/C3AR1/FASLG/PIK3CD/SP1/WARS2/RELA/RHOB/PTPN6/FOXO4/PML/ATP2B4/ITGA5/PIK3CG/WNK1/STAT1/CXCR3/CX3CR1/PDE3B/PTK2B	0.283465
MF	GO:0120545	Antioxidant Defense & Redox Homeostasis	nucleic acid conformation isomerase activity	down	NK cell (CD56dim)	Prodromal_iPD	134	-0.369781	-1.49552	0.00475438	0.00475438	0.132557	1966	tags=32%, list=20%, signal=26%	DDX10/CHD8/EIF4B/MCM2/SMARCA5/TOP3B/DDX42/RECQL5/FBH1/WRNIP1/RFC3/CHTF8/DHX58/MCM5/FMR1/ERCC6/SMARCAD1/ZNFX1/DHX9/DDX17/DDX59/SRCAP/CHTF18/SMARCAL1/DHX34/DDX47/DDX39B/MCM6/DDX19A/HELZ2/DDX20/DDX23/UPF1/EIF4A3/ERCC6L2/DDX60L/DDX3X/G3BP1/SETX/MOV10/DDX60/MCM3/TOP2B	0.320896
BP	GO:0030155	Cell Adhesion, Junction & Polarity	regulation of cell adhesion	down	NK cell (CD56dim)	Prodromal_iPD	435	-0.285161	-1.33198	0.00476311	0.00476311	0.132557	1371	tags=20%, list=14%, signal=18%	TGFBR2/DUSP1/TYK2/RRAS/MAPK7/CD55/PRKAA1/FBXO38/HAVCR2/TMX1/ILK/HLA-DMA/CRKL/ZMIZ1/PTPN11/PRKCZ/TMEM131L/PREX1/XBP1/SASH3/PRKAR1A/CD44/F11R/CTNNB1/APBB1IP/MACF1/GLI3/MAP4K4/ATP5F1B/PLXND1/PIK3CB/SOCS5/CD164/SMAD7/ANXA1/UTRN/NCK2/TNFAIP8L2/MIA3/PRNP/NCKAP1L/SCRIB/SPECC1L/PNP/CD300A/S1PR1/SMARCD2/TNFRSF18/PIK3CD/CITED2/RELA/SLK/PTPN6/CSK/VAV3/PML/CORO1A/ITGA5/PIK3CG/GBP1/STAT5A/WNK1/PIK3R2/SART1/KLHL22/DAG1/TBX21/VCL/PPP1CB/RIPOR2/TMEM102/MAPK14/ADAM10/CXCR3/SEMA4D/LPXN/ATM/JAK3/AP1AR/TBCD/PDE3B/HSPH1/AKNA/LAX1/PTK2B/PTPRC	0.197701
BP	GO:1904262	MAPK & Stress Kinase Signaling	negative regulation of TORC1 signaling	down	NK cell (CD56dim)	Prodromal_iPD	58	-0.450117	-1.60428	0.00485326	0.00485326	0.133768	1868	tags=33%, list=19%, signal=27%	AKT1S1/RNF167/UBE2D1/WDR24/AKT1/PRKAA1/NPRL2/PRKACB/CUL1/BTRC/NPC1/SEC13/NLK/CASTOR2/KLHL22/SZT2/PIM1/MAT2A/ATM	0.327586
BP	GO:0030522	Endocrine & Hormone Regulation	intracellular receptor signaling pathway	down	NK cell (CD56dim)	Prodromal_iPD	296	-0.302415	-1.35536	0.00485399	0.00485399	0.133768	1863	tags=25%, list=19%, signal=21%	MYD88/ZDHHC7/HDAC2/NCOA2/NCOR1/TAF1/OAS3/AKT1/THRA/TLR3/SKP2/IRF7/UBQLN1/STRN3/ZCCHC3/IRF3/DHX58/NEK9/P2RX7/ARNT/UBA5/PAQR3/KDM5D/IPO5/ERBIN/KLF2/STAT3/HAVCR2/LAMP2/TNFAIP3/CRKL/RNF135/ZMIZ1/DHRS3/IRF5/NR2C2/RNF6/DDX17/NEK7/XPNPEP1/PDK3/PUM1/AARS2/AKR1C3/SCIMP/NCOA3/ABHD2/CLPB/HUWE1/CITED2/DAXX/ZDHHC5/RELA/PTPN6/SAFB/TRAF3IP3/PML/NCOA4/TRIM68/NR1H3/DDX3X/RXRB/PIM1/CPTP/RXRA/MAPK14/TRIM65/ASXL2/HSPA1A/DDX60/GBP5/HSPA8/PAGR1/GBP2	0.25
BP	GO:0034332	Cell Adhesion, Junction & Polarity	adherens junction organization	down	NK cell (CD56dim)	Prodromal_iPD	27	-0.583213	-1.7465	0.00490677	0.00490677	0.134244	1025	tags=41%, list=11%, signal=37%	CTNNB1/SMAD7/ABI2/SPECC1L/MTSS1/FER/CSK/ADD1/VCL/ADAM10/TBCD	0.407407
BP	GO:0090335	Lipid, Fatty Acid & Sterol Metabolism	regulation of brown fat cell differentiation	down	NK cell (CD56dim)	Prodromal_iPD	13	-0.720102	-1.79989	0.00491876	0.00491876	0.134244	903	tags=31%, list=9%, signal=28%	FLCN/HNRNPU/PIM1/MAPK14	0.307692
CC	GO:0044305	Synaptic Transmission & Plasticity	calyx of Held	up	NK cell (CD56dim)	Prodromal_iPD	10	0.742959	1.6748	0.00501306	0.00501306	0.135864	1307	tags=40%, list=14%, signal=35%	CALM1/GIT1/CALM3/CALM2	0.4
BP	GO:0141084	PRR Signaling & Inflammasome Activation	inflammasome-mediated signaling pathway	down	NK cell (CD56dim)	Prodromal_iPD	48	-0.48261	-1.64128	0.00502893	0.00502893	0.135864	978	tags=27%, list=10%, signal=24%	NEK9/P2RX7/LAMP2/NEK7/XPNPEP1/ZDHHC5/DDX3X/CPTP/MAPK14/TRIM65/GBP5/HSPA8/GBP2	0.270833
BP	GO:2001251	Chromatin Remodeling & Histone Modification	negative regulation of chromosome organization	down	NK cell (CD56dim)	Prodromal_iPD	69	-0.436661	-1.61193	0.00505029	0.00505029	0.135864	1388	tags=26%, list=14%, signal=22%	SMG6/DUSP1/SPDL1/CDK5RAP2/ERCC4/INCENP/BAZ1B/ZW10/HNRNPU/PML/SLX4/NBN/TINF2/TNKS2/ERCC1/KLHL22/ATM/RAD21	0.26087
MF	GO:0016763	Purine Catabolism & Cofactor Binding	pentosyltransferase activity	down	NK cell (CD56dim)	Prodromal_iPD	38	-0.515298	-1.66592	0.00515395	0.00515395	0.137897	947	tags=24%, list=10%, signal=21%	UPP1/PARP15/PNP/PARP10/ARF4/PARP4/TNKS2/PARP14/LARGE1	0.236842
MF	GO:0005154	Wnt, Notch, TGF-_ & Developmental Signaling	epidermal growth factor receptor binding	down	NK cell (CD56dim)	Prodromal_iPD	20	-0.619204	-1.72565	0.00517469	0.00517469	0.137897	1980	tags=50%, list=21%, signal=40%	SLA/HIP1/SHC1/ATXN2/SOCS5/FER/ARF4/VAV3/ITGA5/SNX1	0.5
CC	GO:0098552	Lipid Flipping & Membrane Domain Transport	side of membrane	down	NK cell (CD56dim)	Prodromal_iPD	305	-0.299674	-1.34666	0.00526914	0.00526914	0.138458	1378	tags=18%, list=14%, signal=16%	CANX/TGFBR2/TYK2/CD55/HEG1/FAS/ALG13/NCAM1/B4GALT1/G6PD/ANTXR2/ANXA5/GRK2/PTPN4/CARMIL2/CD48/PRNP/HYAL2/TRAF3IP2/RASA3/CDIP1/ENOX2/S1PR1/CD244/FASLG/CUBN/TNFRSF18/CXCR1/ECE1/DNAJA1/MTSS1/C2CD2L/BTN3A3/FER/CLCN3/DNAJB2/ITGA5/MYH9/RACGAP1/BORCS6/IL12RB2/SPPL2B/DAG1/SLAMF7/CXCR3/CX3CR1/JAK3/TGFBR3/CXCR2/SNX18/ALG8/SLAMF6/GBP5/CHMP7/HSPA8/PTPRC	0.183607
MF	GO:0038023	G Protein & GPCR Signaling	signaling receptor activity	down	NK cell (CD56dim)	Prodromal_iPD	328	-0.289456	-1.30887	0.00526925	0.00526925	0.138458	2079	tags=28%, list=22%, signal=23%	CXCR4/PLXNA4/RORA/GPR18/CYSLTR2/EPHA4/P2RY10/CRY1/FZD3/KLRD1/IL7R/CD8B/CD247/FCRL3/LINGO2/CD79B/GPR132/SPN/THRA/IL6ST/TLR3/GUCY1A1/TPRA1/TNFRSF1B/ATRN/CD226/P2RX7/CHRM5/LRIG1/IL1RAP/GPR68/ARNT/ITGA4/DERL1/TGFBR2/ADGRL1/STAT3/HAVCR2/FAS/HPGD/NR2C2/ANTXR2/NOTCH2/CD44/PLXND1/NPC1/C3AR1/OPN3/PRNP/F2RL2/CD300C/TGFBR1/ADRB2/ABHD2/CD300A/S1PR1/CD244/CHRFAM7A/LPAR5/SLC20A1/CUBN/TNFRSF18/CXCR1/IFNAR1/PTPN6/TNFRSF1A/IL18RAP/FCMR/KIR3DL1/KIR2DL1/ITGA5/PTGER2/IL10RA/IL12RB2/PROCR/OGFR/NR1H3/OR4D1/RXRB/RXRA/TRIM5/KIR2DL4/IL18R1/CXCR3/SEMA4D/TMEM63A/CX3CR1/TGFBR3/S1PR4/CXCR2/PTPRC	0.277439
MF	GO:0060089	Protein Complex Disassembly & Remodeling	molecular transducer activity	down	NK cell (CD56dim)	Prodromal_iPD	328	-0.289456	-1.30887	0.00526925	0.00526925	0.138458	2079	tags=28%, list=22%, signal=23%	CXCR4/PLXNA4/RORA/GPR18/CYSLTR2/EPHA4/P2RY10/CRY1/FZD3/KLRD1/IL7R/CD8B/CD247/FCRL3/LINGO2/CD79B/GPR132/SPN/THRA/IL6ST/TLR3/GUCY1A1/TPRA1/TNFRSF1B/ATRN/CD226/P2RX7/CHRM5/LRIG1/IL1RAP/GPR68/ARNT/ITGA4/DERL1/TGFBR2/ADGRL1/STAT3/HAVCR2/FAS/HPGD/NR2C2/ANTXR2/NOTCH2/CD44/PLXND1/NPC1/C3AR1/OPN3/PRNP/F2RL2/CD300C/TGFBR1/ADRB2/ABHD2/CD300A/S1PR1/CD244/CHRFAM7A/LPAR5/SLC20A1/CUBN/TNFRSF18/CXCR1/IFNAR1/PTPN6/TNFRSF1A/IL18RAP/FCMR/KIR3DL1/KIR2DL1/ITGA5/PTGER2/IL10RA/IL12RB2/PROCR/OGFR/NR1H3/OR4D1/RXRB/RXRA/TRIM5/KIR2DL4/IL18R1/CXCR3/SEMA4D/TMEM63A/CX3CR1/TGFBR3/S1PR4/CXCR2/PTPRC	0.277439
BP	GO:0043408	MAPK & Stress Kinase Signaling	regulation of MAPK cascade	down	NK cell (CD56dim)	Prodromal_iPD	312	-0.296448	-1.33374	0.0053848	0.0053848	0.140839	2029	tags=29%, list=21%, signal=24%	SEMA4C/ITPRIPL1/MEN1/TNIK/PAK1/EPHA4/TIRAP/SLA/LCK/RASGRP1/VRK2/FCRL3/GAREM1/RNF41/MYD88/TRAF2/NCOR1/PRKCE/TLR3/APP/STK25/PRDM11/EZR/PAK4/P2RX7/DUSP16/ADAM8/ZAP70/TAOK2/PLCB1/RNF13/STK3/SMPD1/LTBR/ZNF675/CDK10/PAQR3/DUSP1/APIP/RRAS/RAPGEF2/SHC1/HAVCR2/FAS/CRKL/PTPN11/PRKCZ/XBP1/NR2C2/NOTCH2/MAP3K10/CD44/CCDC88C/CTNNB1/MAPKBP1/MAP4K4/PELI2/SORBS3/PIK3CB/FLCN/COPS5/NAIP/EIF3A/SCIMP/RASSF2/ZMYND11/ADRB2/CD300A/SMAD4/PDCD4/STK38/DNAJA1/PIK3R5/PTPN6/CSK/MFHAS1/PIK3CG/PRDM15/DUSP6/PRMT5/CDK5RAP3/GBP1/NBR1/PIK3R2/DAG1/RAP1B/MAP3K12/NDRG2/TRIM5/LAX1/PTK2B/PTPRC	0.294872
MF	GO:0016859	Transcription Initiation & Coregulator Binding	cis-trans isomerase activity	up	NK cell (CD56dim)	Prodromal_iPD	27	0.598466	1.71161	0.00550963	0.00550963	0.14344	1224	tags=37%, list=13%, signal=32%	FKBP11/FKBP1A/PPIF/PIN1/FKBP8/PPIG/NKTR/PPIB/FKBP3/PIN4	0.37037
BP	GO:0000381	Alternative Splicing & Spliceosome Assembly	regulation of alternative mRNA splicing, via spliceosome	up	NK cell (CD56dim)	Prodromal_iPD	50	0.493842	1.62302	0.00595099	0.00595099	0.15422	1042	tags=26%, list=11%, signal=23%	RBM8A/WTAP/HNRNPL/SRSF10/TRA2B/MAGOH/RBM7/CELF2/ZBTB7A/ARGLU1/SAP18/CELF1/RBFOX2	0.26
BP	GO:0001568	Cardiovascular & Vascular Development	blood vessel development	down	NK cell (CD56dim)	Prodromal_iPD	305	-0.297377	-1.33634	0.00600866	0.00600866	0.154821	1529	tags=25%, list=16%, signal=21%	PAK4/PKNOX1/ADAM8/FMNL3/ZBTB14/MFGE8/EPAS1/FYN/TGFBR2/RRAS/RAPGEF2/MAPK7/KLF2/STAT3/SHC1/HEG1/MDM2/TNFAIP3/CRKL/HPGD/B4GALT1/ZMIZ1/EGR1/ATP7A/XBP1/KRIT1/ATF2/NOTCH2/CTNNB1/ZNF354C/GLI3/ATP5F1B/HGS/LIPA/PLXND1/PIK3CB/SMAD7/ANXA1/SNX17/ERAP1/C3AR1/MIA3/TGFBR1/CHD7/S1PR1/FASLG/PIK3CD/CITED2/SP1/WARS2/RELA/RHOB/PTPN6/FOXO4/VAV3/PML/ATP2B4/ITGA5/PIK3CG/MYH9/AMOTL1/WNK1/C1GALT1/CNTRL/DAG1/ELK3/STAT1/MIB1/MAPK14/CXCR3/CX3CR1/TGFBR3/PDE3B/LARGE1/PTK2B	0.245902
CC	GO:0008023	Transcription Initiation & Coregulator Binding	transcription elongation factor complex	up	NK cell (CD56dim)	Prodromal_iPD	46	0.504279	1.61952	0.00604968	0.00604968	0.154821	1349	tags=26%, list=14%, signal=23%	AFF4/ELOC/CCNT1/ELOB/EAF1/ELOF1/ZC3H8/RTF1/SUPT6H/NELFCD/CDK12/RB1	0.26087
BP	GO:0098662	Ion Transport & Channels	inorganic cation transmembrane transport	up	NK cell (CD56dim)	Prodromal_iPD	349	0.322437	1.37107	0.00605638	0.00605638	0.154821	1767	tags=26%, list=18%, signal=22%	CALM1/VAMP2/BAK1/UQCRFS1/NDUFB10/KCNK12/NDUFB7/LIME1/CD63/NDUFA6/SLC25A13/ATP6V1G1/DMAC2L/ATP6V0C/FKBP1A/ATP6V0E2/COX7A2/NDUFS5/COX8A/ATP5PF/COX5B/NDUFC2/ATP5MC1/PPIF/SURF1/NDUFA7/ATP5MG/BAX/UQCRC1/SLC36A1/COX7A2L/NDUFB8/PLCH2/NDUFA1/COX5A/NDUFB2/ISCU/NDUFB4/ATP6V1F/RNASEK/CALM3/UQCR10/NEDD4L/ATP5F1E/ATP5MC3/SPG7/TPCN2/ATP6V0B/ATP5MC2/NDUFA5/UCP2/NDUFA10/DDIT3/ATP5ME/RANGRF/NDUFA2/ITPR3/AFG3L2/NDUFS3/ATOX1/SLC4A10/ATP5F1D/ATP6V1E1/ATP5MF/NDUFV1/PPP3CC/NDUFS6/CALM2/UQCRH/ATP1B1/COX6B1/NDUFB9/NDUFV2/TRPC4AP/F2R/SLC41A1/SLC25A28/SLC11A2/ATP5PO/ERO1A/COX4I1/SLC25A5/NDUFS8/IBTK/NDUFB6/ATP5PD/SESTD1/SNTA1/COX7B/XCL1/ANK2	0.260745
MF	GO:0003755	UPR & ER Stress Signaling	peptidyl-prolyl cis-trans isomerase activity	up	NK cell (CD56dim)	Prodromal_iPD	25	0.606602	1.70804	0.00611856	0.00611856	0.155706	1224	tags=40%, list=13%, signal=35%	FKBP11/FKBP1A/PPIF/PIN1/FKBP8/PPIG/NKTR/PPIB/FKBP3/PIN4	0.4
BP	GO:0060038	Cell Proliferation & Growth	cardiac muscle cell proliferation	down	NK cell (CD56dim)	Prodromal_iPD	21	-0.608889	-1.71895	0.00615798	0.00615798	0.156006	1071	tags=33%, list=11%, signal=30%	PRKAR1A/TGFBR1/DIPK2A/RXRB/PIM1/MAPK14/TGFBR3	0.333333
MF	GO:0140375	Adaptive Immune Response	immune receptor activity	down	NK cell (CD56dim)	Prodromal_iPD	54	-0.458192	-1.62425	0.0063087	0.0063087	0.158536	807	tags=26%, list=8%, signal=24%	CD44/C3AR1/CXCR1/IFNAR1/IL18RAP/FCMR/KIR3DL1/IL10RA/IL12RB2/KIR2DL4/IL18R1/CXCR3/CX3CR1/CXCR2	0.259259
BP	GO:0007041	Golgi Organization & Exocytic Trafficking	lysosomal transport	down	NK cell (CD56dim)	Prodromal_iPD	107	-0.379345	-1.48254	0.00632189	0.00632189	0.158536	1726	tags=28%, list=18%, signal=23%	MVB12A/CHMP6/HGSNAT/ATP13A2/KIF13A/CHMP5/VPS35/LAMP2/MGRN1/PLEKHM1/VPS53/HGS/LIPA/NPC1/VPS54/PLEKHF1/VPS39/ADRB2/HOOK2/DTX3L/RHOB/EHD3/NCOA4/RILP/MFSD1/TMEM106B/PIK3C3/HSPA1A/CHMP7/HSPA8	0.280374
BP	GO:0030031	Actin Depolymerization & Cell Contraction	cell projection assembly	down	NK cell (CD56dim)	Prodromal_iPD	328	-0.28702	-1.29785	0.00634202	0.00634202	0.158536	1909	tags=26%, list=20%, signal=22%	SRF/TBC1D31/MAP4/KIF3A/SYNE2/CCDC28B/TTLL5/TWF2/ABLIM1/SPEF2/AKT1/ARL6/KIF3B/WDR19/BBS2/POC1B/IQCB1/GBF1/EZR/NUDCD3/P2RX7/WDR11/DTNBP1/FMR1/FMNL3/ARAP1/FUZ/CDK10/ARHGEF6/ABI3/RAPGEF2/TBC1D32/EVI5L/CD2AP/SPATA13/KIAA0753/PTPDC1/WDR35/BBS7/PLEKHM1/CEP350/CEP41/CEP83/IFT27/STK26/CARMIL2/ABI2/NCK2/TBC1D30/CDKL5/AHI1/NCKAP1L/BBS9/IFT172/FGD3/IFT80/TGFBR1/S1PR1/CEP250/CEP131/KIAA0586/CROCC/DOCK11/CLUAP1/LIMA1/MTSS1/FER/ARF4/TCTN1/EHD3/WRAP73/VAV3/ZMYND8/GOLPH3/TRIM32/RILP/CDC42EP3/VCL/AUTS2/RIPOR2/RFX3/CEP162/GDI2/RAPGEF6/ACTR3	0.259146
BP	GO:0006163	Nucleotide Biosynthesis & Transport	purine nucleotide metabolic process	up	NK cell (CD56dim)	Prodromal_iPD	284	0.331233	1.37349	0.00642812	0.00642812	0.15998	2199	tags=33%, list=23%, signal=26%	XPO4/NUDT11/NDUFB10/NT5C/NDUFB7/FIS1/NDUFA6/SLC25A13/TSPO/DMAC2L/ATP6V0C/GAPDH/ATP5IF1/NDUFB11/GUK1/DNM1L/NDUFS5/GIT1/ATP5PF/NDUFC2/ATP5MC1/NAXD/NDUFA7/HINT1/ATP5MG/NDUFB8/NDUFA1/NDUFB2/NDUFA11/NDUFB4/TMSB4X/ATP5F1E/ZBTB7A/ATP5MC3/ATP5MC2/NDUFA5/APRT/NME3/UCP2/NDUFA10/UQCC3/ATP5ME/NME2/NDUFA2/TKT/NDUFA13/NDUFS3/NUDT18/ATP5F1D/FOXK2/LDHB/JMJD8/ATP5MF/SDHB/NDUFV1/PPARA/NDUFS6/ATP1B1/DHTKD1/NDUFB9/NDUFV2/OLA1/OPA1/SLC2A6/ATP5PO/TIGAR/IDH2/ABHD14B/RHOQ/NDUFS8/NDUFB6/MDH2/ATP5PD/NOCT/MFSD8/NDUFAB1/BCL2L13/PGM1/PRKN/DGUOK/PRPSAP1/DNPH1/IDH1/GPI/MLST8/MPP1/ALDOA/VPS9D1/NDUFS7/AK3/SLC4A4/DCXR/PPP2CA/CARD11	0.330986
CC	GO:0098687	Telomere & Nuclear Architecture	chromosomal region	down	NK cell (CD56dim)	Prodromal_iPD	302	-0.293164	-1.31751	0.00645968	0.00645968	0.160061	1845	tags=25%, list=19%, signal=21%	MCM2/SMARCA5/SGO2/HDAC2/CKAP5/SMC6/CHMP6/WRNIP1/PCNA/NUP107/PSEN2/PDS5B/KMT5B/DOT1L/ZBTB10/RBBP7/MCM5/FMR1/CHMP5/SMG6/ZNF618/CENPT/AHCTF1/TEP1/RNF8/SPDL1/PPP2R1A/NUDCD2/TP53BP1/HNRNPA2B1/KAT8/NLRP2/PPP1R10/PDS5A/ERCC4/EME2/NUP37/THOC2/SEC13/SMC1A/MUS81/RASSF2/CHEK2/MCM6/TRAPPC12/SMARCD2/NCAPD2/DAXX/INCENP/ORC3/PHF2/LRIF1/RANGAP1/BAZ1B/XPO1/UPF1/PPP2R5A/ZW10/HNRNPU/PML/SLX4/ZNF330/NBN/TINF2/MSH2/TNKS2/ERCC6L2/ERCC1/SETX/PPP1CB/WDR82/ATM/MTA2/RAD21/MCM3/CHMP7	0.251656
BP	GO:0051051	Ion & Amino Acid Active Transport	negative regulation of transport	up	NK cell (CD56dim)	Prodromal_iPD	215	0.343281	1.38632	0.00662029	0.00662029	0.163257	2277	tags=33%, list=24%, signal=25%	CALM1/PIM3/UBE2J1/HMGB1/INSIG1/ARHGAP8/FIS1/DDX39A/TSPO/NUP153/NMB/ISCU/ENY2/NFKBIA/CALM3/RAC1/RABGEF1/NEDD4L/HLA-F/ATF4/YRDC/PARK7/EI24/UCP2/SREBF2/NDFIP1/ARF6/CYP51A1/MDFIC/DERL2/SVIP/SPI1/B2M/APPL1/SELENOS/PPP3CC/INPP5K/CALM2/FAM76B/CDK5/F2R/CD47/GGCX/TPR/IDH2/MIDN/TXN/RBM10/PSMD9/SESTD1/APPL2/TRAT1/FABP5/SERGEF/RANBP2/PNKD/SERPINE2/RIN3/PRKN/SLC30A1/COMMD1/RACK1/NDUFAF2/VAMP8/BRAF/VDAC1/AKT2/GOPC/ERP29/GNAI2	0.325581
BP	GO:0071294	Metal Ion & Radiation Stress Response	cellular response to zinc ion	up	NK cell (CD56dim)	Prodromal_iPD	11	0.731654	1.70981	0.00664648	0.00664648	0.163257	1310	tags=55%, list=14%, signal=47%	MT2A/CREB1/TSPO/MT1X/MT1F/MT1E	0.545455
MF	GO:0005085	G Protein & GPCR Signaling	guanyl-nucleotide exchange factor activity	down	NK cell (CD56dim)	Prodromal_iPD	151	-0.342579	-1.40865	0.00684825	0.00684825	0.167485	2264	tags=35%, list=23%, signal=27%	EIF2B2/MADD/ARHGEF2/RGL2/ALS2/RCC1L/RIC1/RASGRP1/AKAP13/CYTH3/DOCK9/SOS2/CYTH1/DENND2C/PLEKHG3/SLC38A9/PLCG1/MON1A/GBF1/ARHGEF6/DENND5A/DEF6/RAPGEF2/SPATA13/GRIPAP1/CYTH2/BCR/PREB/KALRN/PREX1/CCDC88C/SH2D3C/EIF2B3/GAPVD1/ELMO1/RASGRF2/CYTH4/RIC8B/FGD3/TBC1D10A/RASGEF1B/ABR/DOCK11/DOCK10/ARF4/SMCR8/VAV3/TAGAP/RAB3GAP1/ARHGEF1/DENND2D/ARHGEF3/RAPGEF6	0.350993
CC	GO:0016282	Cytoplasmic Translation Initiation	eukaryotic 43S preinitiation complex	up	NK cell (CD56dim)	Prodromal_iPD	17	0.659752	1.68713	0.00692585	0.00692585	0.168653	1203	tags=41%, list=12%, signal=36%	EIF1/DHX29/EIF1B/EIF3M/EIF3K/EIF1AX/EIF3D	0.411765
BP	GO:0048291	B Cell Receptor Signaling & Apoptosis	isotype switching to IgG isotypes	down	NK cell (CD56dim)	Prodromal_iPD	12	-0.719733	-1.76707	0.00696987	0.00696987	0.168943	310	tags=25%, list=3%, signal=24%	MSH2/TBX21/PTPRC	0.25
BP	GO:0035239	Organ Differentiation & Tissue Homeostasis	tube morphogenesis	down	NK cell (CD56dim)	Prodromal_iPD	372	-0.281205	-1.28735	0.00706418	0.00706418	0.168943	1498	tags=23%, list=16%, signal=20%	PKNOX1/ADAM8/FMNL3/STK3/MFGE8/FUZ/EPAS1/FYN/TGFBR2/RRAS/RAPGEF2/MAPK7/KLF2/STAT3/SHC1/HEG1/PRKACB/ILK/TNFAIP3/HPGD/SETDB2/B4GALT1/ZMIZ1/XBP1/KRIT1/ATF2/NOTCH2/BBS7/TIMELESS/CTNNB1/ZNF354C/GLI3/ATP5F1B/NUP50/HGS/PLXND1/PIK3CB/SMAD7/ANXA1/BTRC/ERAP1/C3AR1/MIA3/AHI1/MED12/IFT172/SCRIB/TGFBR1/SPECC1L/CHD7/S1PR1/FASLG/PIK3CD/DEAF1/SMAD4/CITED2/SP1/WARS2/RELA/CLUAP1/MTSS1/RHOB/PTPN6/TCTN1/FOXO4/VAV3/HS2ST1/PML/ATP2B4/ITGA5/PIK3CG/MYH9/AMOTL1/WNK1/C1GALT1/DAG1/ELK3/STAT1/MIB1/MAPK14/CXCR3/CX3CR1/TGFBR3/PDE3B/PTK2B	0.228495
BP	GO:0098655	Ion Transport & Channels	monoatomic cation transmembrane transport	up	NK cell (CD56dim)	Prodromal_iPD	370	0.313253	1.33715	0.00706738	0.00706738	0.168943	1767	tags=25%, list=18%, signal=22%	CALM1/VAMP2/BAK1/UQCRFS1/NDUFB10/KCNK12/NDUFB7/LIME1/CD63/NDUFA6/SLC25A13/ATP6V1G1/DMAC2L/ATP6V0C/FKBP1A/ATP6V0E2/ROMO1/COX7A2/NDUFS5/COX8A/ATP5PF/COX5B/NDUFC2/ATP5MC1/PPIF/SURF1/NDUFA7/ATP5MG/BAX/UQCRC1/SLC36A1/COX7A2L/NDUFB8/PLCH2/NDUFA1/COX5A/NDUFB2/ISCU/NDUFB4/ATP6V1F/RNASEK/CALM3/UQCR10/TMSB4X/NEDD4L/ATP5F1E/ATP5MC3/SPG7/TPCN2/ATP6V0B/ATP5MC2/NDUFA5/UCP2/NDUFA10/DDIT3/ATP5ME/RANGRF/NIPSNAP2/NDUFA2/ITPR3/AFG3L2/NDUFS3/ATOX1/SLC4A10/ATP5F1D/ATP6V1E1/ATP5MF/NDUFV1/PPP3CC/NDUFS6/CALM2/UQCRH/ATP1B1/COX6B1/NDUFB9/NDUFV2/TRPC4AP/F2R/SLC41A1/SLC25A28/SLC11A2/ATP5PO/ERO1A/COX4I1/SLC25A5/NDUFS8/IBTK/NDUFB6/ATP5PD/SESTD1/SNTA1/COX7B/XCL1/ANK2	0.254054
BP	GO:0007009	Lipid Flipping & Membrane Domain Transport	plasma membrane organization	down	NK cell (CD56dim)	Prodromal_iPD	95	-0.391967	-1.5085	0.00707129	0.00707129	0.168943	1719	tags=26%, list=18%, signal=22%	AKT1/CHMP6/ABCD1/CASP1/P2RX7/CHMP5/BAIAP2/SMPD1/NSF/XKR6/ILK/DNM2/VMP1/XRCC4/SNX9/FASLG/PRF1/MTSS1/MYH9/SERINC3/SNX18/LARGE1/SPTBN1/CHMP7/PTPRC	0.263158
MF	GO:0045296	Cell Adhesion, Junction & Polarity	cadherin binding	down	NK cell (CD56dim)	Prodromal_iPD	226	-0.309096	-1.34446	0.00709556	0.00709556	0.168943	1547	tags=24%, list=16%, signal=21%	EZR/PAK4/SNX5/CHMP5/BAIAP2/RAB10/HNRNPK/GOLGA3/LARP1/LYPLA2/CD2AP/CRKL/PTPN11/TXNDC9/F11R/CTNNB1/MACF1/CCT8/GAPVD1/ANXA1/PCBP1/VAPB/SNX9/TMPO/CTNNA1/SCRIB/PCMT1/TBC1D10A/HCFC1/ATIC/STK38/AHSA1/TES/LIMA1/RANGAP1/SLK/SND1/ABCF3/ADD1/MYH9/HDLBP/FLNB/ERC1/DDX3X/GIGYF2/VCL/STAT1/SNX1/CLINT1/EIF4G2/PAICS/HSPA1A/SPTBN1/HSPA8	0.238938
BP	GO:0086001	Neuron Development & Morphology	cardiac muscle cell action potential	up	NK cell (CD56dim)	Prodromal_iPD	22	0.602357	1.6463	0.00711719	0.00711719	0.168943	1767	tags=36%, list=18%, signal=30%	CALM1/CALM3/NEDD4L/RANGRF/ATP1B1/NUP155/SNTA1/ANK2	0.363636
MF	GO:0001727	Hydrolase, Phosphatase & JAK-STAT Signaling	lipid kinase activity	down	NK cell (CD56dim)	Prodromal_iPD	32	-0.538935	-1.67621	0.00719877	0.00719877	0.170164	1016	tags=31%, list=11%, signal=28%	PIP5K1B/PIK3CB/PI4K2B/DGKD/PIK3CD/PIP4K2A/PIK3CG/DGKA/PIK3C3/ATM	0.3125
BP	GO:0046425	MAPK & Stress Kinase Signaling	regulation of receptor signaling pathway via JAK-STAT	down	NK cell (CD56dim)	Prodromal_iPD	43	-0.476485	-1.59502	0.00728637	0.00728637	0.171517	510	tags=35%, list=5%, signal=33%	DAB1/OCIAD1/DOT1L/ERCC6/TYK2/HGS/IFNAR1/CISH/IL10RA/STAT1/JAK3/PARP14/CRLF3/PTK2B/PTPRC	0.348837
BP	GO:0048311	Mitochondrial Biogenesis & Respiratory Chain	mitochondrion distribution	up	NK cell (CD56dim)	Prodromal_iPD	12	0.711241	1.68355	0.00733598	0.00733598	0.171969	370	tags=17%, list=4%, signal=16%	MTM1/DNM1L	0.166667
BP	GO:0060142	Golgi Organization & Exocytic Trafficking	regulation of syncytium formation by plasma membrane fusion	down	NK cell (CD56dim)	Prodromal_iPD	15	-0.650054	-1.68719	0.00738143	0.00738143	0.172319	372	tags=27%, list=4%, signal=26%	CD53/RIPOR2/MAPK14/NFATC2	0.266667
CC	GO:0031466	Cullin-RING Ligases & Proteasomal Degradation	Cul5-RING ubiquitin ligase complex	up	NK cell (CD56dim)	Prodromal_iPD	13	0.715929	1.73423	0.0074571	0.0074571	0.172373	1697	tags=54%, list=18%, signal=44%	ELOC/SPSB3/ARIH2/ELOB/RNF7/RAB40C/RBX1	0.538462
BP	GO:0044770	DNA Replication & Cell Cycle	cell cycle phase transition	down	NK cell (CD56dim)	Prodromal_iPD	365	-0.281752	-1.28756	0.00752918	0.00752918	0.172373	1218	tags=25%, list=13%, signal=23%	JADE1/NABP1/ZFP36L1/ADAMTS1/RHNO1/TFAP4/ACTL6A/RRM2B/RNASEH2B/LCMT1/FBXO6/WDR76/TAF1/GPR132/AKT1/PIM2/TPRA1/SKP2/ANAPC4/DOT1L/ANAPC5/CTDSP2/TAOK2/RAD51B/PLCB1/ERCC6/CCNJL/CDK10/DUSP1/SPDL1/MDM2/FBXO4/TP53BP1/PTPN11/CTDP1/ATF2/TIMELESS/DNM2/CDC7/CEP63/CDK5RAP2/RNF168/AVEN/GSPT1/PPP1R10/PAF1/CUL1/EME2/ANAPC2/ANXA1/MUS81/CUL4B/CDKN1B/CUL4A/CHEK2/SMARCD2/CPSF3/NEK6/DTX3L/STK38/USP28/INCENP/CCNF/MEPCE/PTPN6/UPF1/USP22/CCND2/ZW10/NSUN2/FOXO4/PHF8/ATP2B4/NBN/MSH2/CDK4/KDM8/CDK5RAP3/KLHL22/DDX3X/GIGYF2/MAPK14/CDK17/EIF4G1/ATM/CRLF3/NPAT/RAD21/CCAR2/CHMP7/PAGR1/PTPRC	0.252055
BP	GO:0072522	Nucleotide Biosynthesis & Transport	purine-containing compound biosynthetic process	up	NK cell (CD56dim)	Prodromal_iPD	184	0.35101	1.39592	0.00753159	0.00753159	0.172373	1420	tags=26%, list=15%, signal=22%	NDUFB10/NDUFB7/NDUFA6/SLC25A13/DMAC2L/ATP6V0C/ATP5IF1/NDUFB11/GUK1/NDUFS5/ATP5PF/NDUFC2/ATP5MC1/NAXD/NDUFA7/ATP5MG/NDUFB8/NDUFA1/NDUFB2/NDUFA11/NDUFB4/TMSB4X/ATP5F1E/ATP5MC3/ATP5MC2/NDUFA5/APRT/NME3/NDUFA10/UQCC3/ATP5ME/NME2/NDUFA2/ACOT7/NDUFA13/NDUFS3/PDHX/ATP5F1D/ATP5MF/SDHB/NDUFV1/DLD/PPARA/NDUFS6/PRTFDC1/NDUFB9/NDUFV2	0.255435
MF	GO:0050839	Cell Adhesion, Junction & Polarity	cell adhesion molecule binding	down	NK cell (CD56dim)	Prodromal_iPD	291	-0.297607	-1.33523	0.00753977	0.00753977	0.172373	1547	tags=23%, list=16%, signal=20%	EZR/PAK4/CD226/ADAM8/SNX5/CHMP5/BAIAP2/MFGE8/ITGA4/RAB10/HNRNPK/GOLGA3/ADGRL1/LARP1/LYPLA2/CD2AP/ILK/CRKL/PTPN11/TXNDC9/F11R/CTNNB1/MACF1/CCT8/GAPVD1/ANXA1/UTRN/PCBP1/VAPB/SNX9/TMPO/CTNNA1/ICAM2/SCRIB/PCMT1/TBC1D10A/HCFC1/LCP1/ATIC/STK38/AHSA1/TES/LIMA1/RANGAP1/SLK/SND1/PTPN6/ABCF3/ADD1/ITGA5/MYH9/HDLBP/FLNB/ERC1/DDX3X/GIGYF2/VCL/STAT1/SNX1/NPTN/ADAM10/CLINT1/EIF4G2/PAICS/HSPA1A/SPTBN1/HSPA8	0.230241
BP	GO:2000328	T Cell Biology	regulation of T-helper 17 cell lineage commitment	down	NK cell (CD56dim)	Prodromal_iPD	10	-0.733855	-1.7468	0.00754419	0.00754419	0.172373	256	tags=30%, list=3%, signal=29%	STAT5A/TBX21/JAK3	0.3
BP	GO:1904892	MAPK & Stress Kinase Signaling	regulation of receptor signaling pathway via STAT	down	NK cell (CD56dim)	Prodromal_iPD	47	-0.460513	-1.55215	0.00756683	0.00756683	0.172373	694	tags=23%, list=7%, signal=22%	NLK/IFNAR1/CISH/IL10RA/STAT1/JAK3/PARP14/CRLF3/MGAT5/PTK2B/PTPRC	0.234043
BP	GO:0048589	Organ Differentiation & Tissue Homeostasis	developmental growth	down	NK cell (CD56dim)	Prodromal_iPD	326	-0.286724	-1.29544	0.00767342	0.00767342	0.1741	1825	tags=27%, list=19%, signal=23%	MBD5/ARID5B/TWF2/NIN/S100B/AKT1/BBS2/FLVCR1/SPG11/FOXO3/SAV1/APP/ADARB1/EZR/ATRN/WDR11/RAD51B/PLCB1/STK3/ITGA4/ERCC6/TGFBR2/RMI1/VPS13B/KLF2/STAT3/HEG1/CD2AP/SPART/ZMIZ1/MEX3C/CHST11/PLAC8/PTPN11/G6PD/PRKCZ/FXN/CTDP1/LIN7C/SASH3/ATF2/RNF6/NOTCH2/PRKAR1A/DNM2/CTNNB1/MACF1/GLI3/POR/SMAD7/ANAPC2/ANXA1/PYGO2/VPS54/CDKL5/TRPV2/MED12/CDKN1B/IFT80/TGFBR1/PEX5/ADRB2/GDI1/CHD7/INTS1/S1PR1/DIPK2A/TMEM38B/SMAD4/CACNA2D2/DUSP6/NBN/ERCC1/STAT5A/WWC2/DAG1/RXRB/PIM1/GIGYF2/HDGFL2/VCL/AUTS2/MAPK14/SEMA4D/ATM/TGFBR3/LARGE1/TRIM28	0.269939
BP	GO:0010638	Golgi Organization & Exocytic Trafficking	positive regulation of organelle organization	down	NK cell (CD56dim)	Prodromal_iPD	336	-0.287355	-1.30264	0.00775917	0.00775917	0.175341	1535	tags=22%, list=16%, signal=19%	ANAPC5/P2RX7/PARN/PLCB1/BAIAP2/FUZ/VPS35/CAPRIN1/CEP295/WDR1/PRKAA1/SLAIN2/FBXO4/SLAIN1/SNX30/MCU/HNRNPA2B1/CDK5RAP2/CTNNB1/UBAP2L/CCT8/PPP1R10/NEK7/CCT6A/SORBS3/MCOLN1/ANXA1/PAN2/CARMIL2/SNX9/ABI2/NCK2/PDCD6IP/NCKAP1L/CDKN1B/CHEK2/TGFBR1/ADRB2/RALB/NCAPD2/ZNRF2/LCP1/KATNBL1/CROCC/LIMA1/MTSS1/PIP4K2A/NUP62/PLEK/FER/SMCR8/NUMA1/WRAP73/PML/SLX4/SFPQ/TRIM32/NBN/TINF2/TNKS2/CDC42EP3/ERCC1/RAB3GAP1/TRIM27/G3BP1/FYCO1/DKC1/ATM/C2CD5/HSPA1A/SNX18/RAD21/PTK2B	0.217262
CC	GO:1905369	Metalloprotease & Endopeptidase Activity	endopeptidase complex	up	NK cell (CD56dim)	Prodromal_iPD	86	0.412193	1.48613	0.00783231	0.00783231	0.175855	2063	tags=33%, list=21%, signal=26%	ZFAND2B/PIGT/ZFAND2A/PSMD7/PSMB6/SPCS1/PSME4/PSMC1/IMMP1L/HSPB1/FCN1/RAD23A/SEC11C/PSMB3/PIDD1/PSMA6/PSMB7/UBR1/SEM1/HTRA2/PSME1/PSMD9/PSMB9/PSMA4/PSMB4/CAPNS1/PSMB1/PSMD10	0.325581
CC	GO:0030532	Protein Complex Stabilization & Oligomerization	small nuclear ribonucleoprotein complex	up	NK cell (CD56dim)	Prodromal_iPD	74	0.435703	1.51968	0.00784533	0.00784533	0.175855	1067	tags=28%, list=11%, signal=25%	SF3B2/SNRPF/SF3B5/SNRPC/SNRPB/U2SURP/SF3B6/SNRPA/SNRPB2/SLU7/PHF5A/SNRPA1/SNRPD2/SNRPD1/SNU13/LSM7/LUC7L3/LSM3/LSM5/PRPF40A/LSM8	0.283784
BP	GO:0046426	MAPK & Stress Kinase Signaling	negative regulation of receptor signaling pathway via JAK-STAT	down	NK cell (CD56dim)	Prodromal_iPD	16	-0.646923	-1.71109	0.00787528	0.00787528	0.175855	960	tags=31%, list=10%, signal=28%	DAB1/HGS/CISH/PARP14/PTPRC	0.3125
BP	GO:0043368	T Cell Biology	positive T cell selection	down	NK cell (CD56dim)	Prodromal_iPD	40	-0.500446	-1.65098	0.00794259	0.00794259	0.17647	256	tags=30%, list=3%, signal=29%	NFATC3/SRF/SPN/IL6ST/STAT6/ZAP70/STAT3/STAT5A/TBX21/JAK3/SLAMF6/PTPRC	0.3
MF	GO:0003682	Chromatin Remodeling & Histone Modification	chromatin binding	down	NK cell (CD56dim)	Prodromal_iPD	425	-0.269367	-1.25269	0.00796533	0.00796533	0.17647	1659	tags=21%, list=17%, signal=18%	FOXO3/PCNA/POLR2A/APP/KAT6B/KMT5B/PRDM11/IRF3/PKNOX1/FMR1/PWWP3A/VRK1/ERCC6/PBX2/SMARCAD1/PATZ1/STAT3/PRKAA1/POLR1A/NRL/RNF8/EGR1/PLAC8/KAT8/XBP1/NFE2L1/ATF2/FOS/RNF168/CTNNB1/GLI3/SSRP1/DHX9/PAF1/ERCC4/KDM3B/ELK1/MLH3/PYGO2/RNF2/PRMT6/SIN3B/SMC1A/ZFX/MED12/MCM3AP/CHD7/SMARCD2/CAMTA2/HCFC1/SMAD4/CITED2/PRIMPOL/RELA/CABIN1/GABPA/NUP62/UPF1/SAFB/NONO/WDHD1/FOXO4/PHF8/HNRNPU/ZNF445/TSHZ3/SFPQ/PRDM15/CIC/REPIN1/MSH2/MSH6/KDM8/ERCC1/NR1H3/TASOR/RXRB/DNTTIP1/AUTS2/STAT1/SLC30A9/WDR82/ASXL2/MTA2/TRIM28/RAD21/TOP2B/NFATC2/FLI1	0.209412
MF	GO:0015318	Ion & Amino Acid Active Transport	inorganic molecular entity transmembrane transporter activity	up	NK cell (CD56dim)	Prodromal_iPD	257	0.327198	1.34211	0.00803387	0.00803387	0.177293	1643	tags=25%, list=17%, signal=21%	UQCRFS1/NDUFB10/KCNK12/NDUFB7/NDUFA6/SLC25A13/ATP6V1G1/DMAC2L/ATP6V0C/ATP6V0E2/COX7A2/BNIP1/NDUFS5/COX8A/ATP5PF/COX5B/NDUFC2/ATP5MC1/SURF1/NDUFA7/ATP5MG/UQCRC1/SLC36A1/COX7A2L/NDUFB8/NDUFA1/COX5A/NDUFB2/NDUFB4/ATP6V1F/UQCR10/ATP5F1E/ATP5MC3/TPCN2/ATP6V0B/ATP5MC2/NDUFA5/UCP2/NDUFA10/ATP5ME/NDUFA2/ITPR3/NDUFS3/SLC4A10/ATP5F1D/ATP6V1E1/ATP5MF/NDUFV1/NDUFS6/UQCRH/ATP1B1/COX6B1/NDUFB9/NDUFV2/TRPC4AP/SLC41A1/SLC25A28/SLC11A2/ATP5PO/COX4I1/SLC25A5/NDUFS8/NDUFB6	0.245136
BP	GO:0008340	Cell Proliferation & Growth	determination of adult lifespan	down	NK cell (CD56dim)	Prodromal_iPD	22	-0.581181	-1.67321	0.00827289	0.00827289	0.181768	949	tags=32%, list=10%, signal=29%	LIPA/INPP5D/MSH2/MSH6/ERCC1/ATM/LARGE1	0.318182
MF	GO:0140612	DNA Repair & Genome Integrity	DNA damage sensor activity	down	NK cell (CD56dim)	Prodromal_iPD	16	-0.645432	-1.70715	0.00830097	0.00830097	0.181768	2021	tags=44%, list=21%, signal=35%	PMS1/RAD51B/ERCC6/MLH3/RAD23B/MSH2/MSH6	0.4375
BP	GO:2000786	Lysosomal Biogenesis & Vacuolar Acidification	positive regulation of autophagosome assembly	down	NK cell (CD56dim)	Prodromal_iPD	21	-0.599961	-1.69374	0.00842898	0.00842898	0.183858	704	tags=38%, list=7%, signal=35%	SNX30/CHEK2/RALB/PIP4K2A/TRIM32/RAB3GAP1/ATM/SNX18	0.380952
CC	GO:0045120	Morphogenesis & Pattern Specification	pronucleus	up	NK cell (CD56dim)	Prodromal_iPD	11	0.723942	1.69179	0.00857348	0.00857348	0.186291	1356	tags=45%, list=14%, signal=39%	HNRNPL/EED/AKAP8/METTL23/HSF1	0.454545
BP	GO:0044093	Hydrolase, Phosphatase & JAK-STAT Signaling	positive regulation of molecular function	down	NK cell (CD56dim)	Prodromal_iPD	302	-0.28903	-1.29893	0.00879741	0.00879741	0.190424	1169	tags=16%, list=12%, signal=15%	NHEJ1/BCR/PRKCZ/FXN/ATF2/MAP3K10/DHX9/VMP1/CHTF18/LCP2/COPS5/POLG2/XRCC4/SNX9/TRIM21/TBC1D30/RASSF2/SCRIB/DIPK2A/TOR1AIP1/ABR/DTX3L/AHSA1/RELA/DOCK11/DOCK10/RANGAP1/PIK3R5/FER/HNRNPU/IL18RAP/DNAJB2/PIK3CG/PRDX3/ERC1/RAB3GAP1/PIM1/AZIN2/RIPOR2/TRIM5/MAPK14/IL18R1/SEMA4D/HSPA1A/SNX18/AGAP2/CHTOP/PTK2B/PTPRC	0.162252
CC	GO:0070993	Cytoplasmic Translation Initiation	cytosolic translation preinitiation complex	up	NK cell (CD56dim)	Prodromal_iPD	18	0.641386	1.65515	0.00888308	0.00888308	0.191125	1203	tags=39%, list=12%, signal=34%	EIF1/DHX29/EIF1B/EIF3M/EIF3K/EIF1AX/EIF3D	0.388889
BP	GO:0006509	Protease Inhibition & Caspase Regulation	membrane protein ectodomain proteolysis	down	NK cell (CD56dim)	Prodromal_iPD	30	-0.522287	-1.5881	0.00889746	0.00889746	0.191125	1631	tags=60%, list=17%, signal=50%	PRKCQ/ADAM17/ROCK1/RBMX/PSEN1/PSEN2/APP/TNFRSF1B/P2RX7/ADAM8/TIMP1/NCSTN/ERAP1/SNX9/MYH9/SPPL2B/DAG1/ADAM10	0.6
BP	GO:2001257	Ion Transport & Channels	regulation of cation channel activity	up	NK cell (CD56dim)	Prodromal_iPD	22	0.592493	1.61935	0.009076	0.009076	0.194222	1307	tags=27%, list=14%, signal=24%	CALM1/VAMP2/CALM3/TMSB4X/NIPSNAP2/CALM2	0.272727
BP	GO:0045047	ER Membrane Targeting & Protein Insertion	protein targeting to ER	up	NK cell (CD56dim)	Prodromal_iPD	34	0.543496	1.64328	0.00914893	0.00914893	0.195044	677	tags=29%, list=7%, signal=27%	ZFAND2B/SEC62/CHMP4A/ZFAND2A/SEC61G/SRP19/SRP14/SPCS1/SEC61B/CHMP4B	0.294118
BP	GO:0062208	PRR Signaling & Inflammasome Activation	positive regulation of pattern recognition receptor signaling pathway	down	NK cell (CD56dim)	Prodromal_iPD	60	-0.428324	-1.53378	0.00921105	0.00921105	0.19563	2412	tags=42%, list=25%, signal=31%	HSPA1B/RSAD2/NAGK/TRIM3/CSNK1A1/TIRAP/MYD88/IFI35/AKT1/ZCCHC3/DHX58/NEK9/P2RX7/NEK7/PUM1/GDI1/ZDHHC5/MFHAS1/NR1H3/DDX3X/TRIM65/HSPA1A/DDX60/GBP5/GBP2	0.416667
BP	GO:0007131	Reproductive & Gametogenesis	reciprocal meiotic recombination	down	NK cell (CD56dim)	Prodromal_iPD	26	-0.554675	-1.63242	0.0092829	0.0092829	0.195685	1473	tags=38%, list=15%, signal=33%	RAD51B/RMI1/ERCC4/EME2/MLH3/MUS81/SLX4/ATM/RAD21/TOP2B	0.384615
BP	GO:0140527	DNA Repair & Genome Integrity	reciprocal homologous recombination	down	NK cell (CD56dim)	Prodromal_iPD	26	-0.554675	-1.63242	0.0092829	0.0092829	0.195685	1473	tags=38%, list=15%, signal=33%	RAD51B/RMI1/ERCC4/EME2/MLH3/MUS81/SLX4/ATM/RAD21/TOP2B	0.384615
BP	GO:0001768	T Cell Biology	establishment of T cell polarity	down	NK cell (CD56dim)	Prodromal_iPD	12	-0.707578	-1.73723	0.00936675	0.00936675	0.196718	699	tags=33%, list=7%, signal=31%	SCRIB/TRAF3IP2/MYH9/RIPOR2	0.333333
BP	GO:0022618	Protein Complex Stabilization & Oligomerization	protein-RNA complex assembly	up	NK cell (CD56dim)	Prodromal_iPD	166	0.346747	1.35714	0.00941729	0.00941729	0.197047	947	tags=18%, list=10%, signal=17%	SF3B2/SNRPF/SF3B5/SRSF10/SNRPC/SNRPB/SF3B6/SNRPB2/NOP2/SLU7/DHX29/PHF5A/EIF5/SNRPA1/SNRPD2/SNRPD1/SRPK2/COIL/FAU/EIF3M/CELF2/SNU13/DDX1/LUC7L3/ZNHIT3/GEMIN7/ABT1/CELF1/EIF3K/ATR	0.180723
CC	GO:0005942	Lipid, Fatty Acid & Sterol Metabolism	phosphatidylinositol 3-kinase complex	down	NK cell (CD56dim)	Prodromal_iPD	14	-0.687726	-1.77172	0.00959665	0.00959665	0.200059	917	tags=43%, list=9%, signal=39%	PIK3CB/PIK3CD/PIK3R5/PIK3CG/PIK3R2/PIK3C3	0.428571
BP	GO:0034333	Cell Adhesion, Junction & Polarity	adherens junction assembly	down	NK cell (CD56dim)	Prodromal_iPD	11	-0.706399	-1.69464	0.00968349	0.00968349	0.200308	1025	tags=55%, list=11%, signal=49%	CTNNB1/SMAD7/ABI2/FER/VCL/TBCD	0.545455
BP	GO:0044546	PRR Signaling & Inflammasome Activation	NLRP3 inflammasome complex assembly	down	NK cell (CD56dim)	Prodromal_iPD	35	-0.526771	-1.66703	0.00968945	0.00968945	0.200308	1537	tags=29%, list=16%, signal=24%	NEK9/P2RX7/LAMP2/NEK7/ZDHHC5/DDX3X/CPTP/TRIM65/GBP5/HSPA8	0.285714
CC	GO:0097525	Alternative Splicing & Spliceosome Assembly	spliceosomal snRNP complex	up	NK cell (CD56dim)	Prodromal_iPD	66	0.438926	1.51162	0.00978128	0.00978128	0.200308	1067	tags=30%, list=11%, signal=27%	SF3B2/SNRPF/SF3B5/SNRPC/SNRPB/U2SURP/SF3B6/SNRPA/SNRPB2/PHF5A/SNRPA1/SNRPD2/SNRPD1/SNU13/LSM7/LUC7L3/LSM3/LSM5/PRPF40A/LSM8	0.30303
CC	GO:0034703	Ion Transport & Channels	cation channel complex	up	NK cell (CD56dim)	Prodromal_iPD	56	0.477346	1.58668	0.00984638	0.00984638	0.200308	2234	tags=41%, list=23%, signal=32%	CALM1/VAMP2/DMAC2L/FKBP1A/ATP5PF/ATP5MC1/ATP5MG/CALM3/ATP5F1E/ATP5MC3/ATP5MC2/ATP5ME/ATP5F1D/ATP5MF/CALM2/ATP5PO/ATP5PD/SESTD1/CATSPERG/GRIK4/ABCB8/MICU1/TRPC3	0.410714
MF	GO:0030507	Actin Depolymerization & Cell Contraction	spectrin binding	down	NK cell (CD56dim)	Prodromal_iPD	11	-0.705562	-1.69263	0.0098519	0.0098519	0.200308	1035	tags=55%, list=11%, signal=49%	DMTN/KIF3A/EPB41/ADD1/GBP1/PTPRC	0.545455
BP	GO:1900226	PRR Signaling & Inflammasome Activation	negative regulation of NLRP3 inflammasome complex assembly	down	NK cell (CD56dim)	Prodromal_iPD	11	-0.704894	-1.69103	0.0098519	0.0098519	0.200308	182	tags=64%, list=2%, signal=63%	CARD8/ZDHHC12/CSNK1A1/LAMP2/CPTP/TRIM65/HSPA8	0.636364
BP	GO:0060143	Golgi Organization & Exocytic Trafficking	positive regulation of syncytium formation by plasma membrane fusion	down	NK cell (CD56dim)	Prodromal_iPD	12	-0.702269	-1.7242	0.00986408	0.00986408	0.200308	372	tags=33%, list=4%, signal=32%	CD53/RIPOR2/MAPK14/NFATC2	0.333333
BP	GO:0030183	B Cell Receptor Signaling & Apoptosis	B cell differentiation	down	NK cell (CD56dim)	Prodromal_iPD	104	-0.378418	-1.47698	0.00992541	0.00992541	0.200308	737	tags=17%, list=8%, signal=16%	NCKAP1L/TRAF3IP2/HDAC4/PIK3CD/INPP5D/DOCK11/DOCK10/PCID2/PTPN6/MSH2/STAT5A/PIK3R2/LFNG/ATM/JAK3/PTK2B/TOP2B/PTPRC	0.173077
BP	GO:0009896	Glycolysis & Sugar Catabolism	positive regulation of catabolic process	down	NK cell (CD56dim)	Prodromal_iPD	417	-0.27041	-1.25285	0.0099277	0.0099277	0.200308	1795	tags=24%, list=19%, signal=21%	WDR24/SLC25A4/CSDE1/PRKCE/TAF1/CNOT8/GTPBP1/AKT1/RHBDD3/PIM2/FOXO3/ABCD1/APP/CNOT11/TNFRSF1B/ZER1/ELAVL1/UBQLN1/EZR/P2RX7/ADAM8/PARN/TOB1/FMR1/ARNT/ALKBH5/NSF/VPS35/CAPRIN1/PAQR3/ATF6/UBQLN2/STAT3/PRKAA1/LARP1/NPRL2/TMX1/DCAF12/MDM2/TNFAIP3/SNX30/OMA1/PSMC4/ATG7/TMTC3/FBXO22/XBP1/BBS7/DHX9/CUL1/SCOC/PIK3CB/SOCS5/PUM1/FLCN/PIAS4/SMAD7/PAN2/BTRC/SNX9/TRIM21/PLEKHF1/CNOT10/CUL4B/CDKN1B/CUL4A/CHEK2/ADRB2/PRR5L/RALB/HUWE1/DTX3L/PIP4K2A/UPF1/SMCR8/PATL1/HNRNPU/DNAJB2/TRIM32/RILP/CDK5RAP3/RAB3GAP1/SEC22B/LPCAT1/TRIM27/FYCO1/FBXL5/TFEB/GIGYF2/MOV10/SNX1/TRIM65/NT5C3B/CNOT3/ATM/KEAP1/FXR2/TRIM22/HSPA1A/SNX18/HSPBP1/PTK2B	0.244604
BP	GO:0035767	Myeloid Cell Chemotaxis & Migration	endothelial cell chemotaxis	up	NK cell (CD56dim)	Prodromal_iPD	11	0.71927	1.68087	0.0100356	0.0100356	0.201546	1094	tags=45%, list=11%, signal=40%	HMGB1/TMSB4X/HSPB1/NR4A1/CORO1B	0.454545
BP	GO:0034599	Cytokine, Growth Factor & Broad Stress Response	cellular response to oxidative stress	down	NK cell (CD56dim)	Prodromal_iPD	175	-0.320603	-1.34256	0.0100954	0.0100954	0.201546	2010	tags=33%, list=21%, signal=26%	CAMKK2/NUDT2/PNPLA8/SRXN1/VRK2/PAM/HDAC2/TBC1D24/STK24/AKT1/FOXO3/PCNA/ABCD1/ATP13A2/STK25/ARNT/FYN/SLC25A24/MAPK7/KLF2/PRKAA1/ABCC1/MDM2/TNFAIP3/G6PD/ATP7A/FXN/XBP1/NFE2L1/ATF2/FOS/CUL1/STK26/PRKRA/CAT/USP25/PEX5/PRR5L/RELA/RHOB/FER/FOXO4/IL18RAP/PML/ERMP1/PYCR2/PRDX3/DHFR/ERCC6L2/RAD52/SETX/LONP1/TRAP1/ATM/KEAP1/HSPA1A/TOP2B	0.325714
BP	GO:0034341	Cytokine Receptor Signaling & Inflammatory Response	response to type II interferon	down	NK cell (CD56dim)	Prodromal_iPD	81	-0.384622	-1.44419	0.0101415	0.0101415	0.201546	920	tags=20%, list=10%, signal=18%	SLC26A6/TRIM21/CD58/FASLG/GBP3/FLNB/GBP1/NR1H3/PIM1/PIK3C3/STAT1/PARP14/GBP4/ACTR3/GBP5/GBP2	0.197531
BP	GO:1990778	Secretion, Import & Extracellular Trafficking	protein localization to cell periphery	down	NK cell (CD56dim)	Prodromal_iPD	212	-0.306885	-1.32657	0.0101459	0.0101459	0.201546	1775	tags=26%, list=18%, signal=22%	PRKCE/RER1/SACM1L/AKT1/NSG1/ARL6/WDR19/BBS2/RHBDF2/BLZF1/KIF13A/EZR/CLSTN1/NSF/VPS35/RAB29/RAB10/ABI3/RAPGEF2/ILK/GRIPAP1/PACS1/PRKCZ/F11R/EPB41/MACF1/CLTC/TSPAN14/PLEKHF1/PRNP/ACSL3/IFT80/SCRIB/ZDHHC5/PREPL/EFR3A/CACNA2D2/CSK/PPP2R5A/NUMA1/EHD3/TNFRSF1A/ATP2B4/SEC16A/GOLPH3/GBP1/WNK1/PIK3R2/DAG1/ADAM10/EIF4G1/C2CD5/LARGE1/RAPGEF6/SPTBN1	0.259434
MF	GO:0070851	Organ Differentiation & Tissue Homeostasis	growth factor receptor binding	down	NK cell (CD56dim)	Prodromal_iPD	49	-0.441677	-1.51685	0.0101674	0.0101674	0.201546	1980	tags=39%, list=21%, signal=31%	SLA/RNF41/MYD88/HIP1/FRS3/IL6ST/APP/FYN/SHC1/NCSTN/ATXN2/SOCS5/ERAP1/FER/ARF4/VAV3/ITGA5/SNX1/NPTN	0.387755
BP	GO:0061795	Endosomal Sorting & Lysosomal Targeting	Golgi lumen acidification	up	NK cell (CD56dim)	Prodromal_iPD	12	0.698381	1.65311	0.0102972	0.0102972	0.203405	717	tags=33%, list=7%, signal=31%	ATP6V0C/ATP6V1F/RNASEK/ATP6V0B	0.333333
BP	GO:0000165	MAPK & Stress Kinase Signaling	MAPK cascade	down	NK cell (CD56dim)	Prodromal_iPD	389	-0.277724	-1.27474	0.0103897	0.0103897	0.204516	2029	tags=29%, list=21%, signal=23%	SEMA4C/ITPRIPL1/MEN1/CAMKK2/TNIK/PAK1/EPHA4/TIRAP/SLA/LCK/ZFP36L1/RASGRP1/AKAP13/VRK2/FCRL3/GAREM1/RNF41/MYD88/TRAF2/CSDE1/NCOR1/PRKCE/RHBDD3/TLR3/APP/STK25/PRDM11/EZR/PAK4/P2RX7/DUSP16/ADAM8/ZAP70/TAOK2/PLCB1/RNF13/STK3/SMPD1/MAP3K14/ERCC6/LTBR/ZNF675/CDK10/ARHGEF6/PAQR3/DUSP1/APIP/RRAS/RAPGEF2/MAPK7/SHC1/CD2AP/HAVCR2/FAS/CRKL/PTPN11/PRKCZ/XBP1/NR2C2/ATF2/NOTCH2/MAP3K10/CD44/CCDC88C/CTNNB1/MAPKBP1/MAP4K4/SH2D3C/PELI2/SORBS3/PIK3CB/FLCN/COPS5/NAIP/EIF3A/SCIMP/RASSF2/ZMYND11/NLK/ADRB2/PPM1L/CD300A/SMAD4/PDCD4/MAP3K2/DAXX/STK38/DNAJA1/PIK3R5/NRAS/PTPN6/CSK/MFHAS1/PIK3CG/PRDM15/DUSP6/PRMT5/CDK5RAP3/GBP1/NBR1/PIK3R2/DAG1/RAP1B/MAP3K12/NDRG2/PPP1CB/TRIM5/MAPK14/LAX1/PTK2B/PTPRC	0.285347
BP	GO:0072676	Adaptive Immune Response	lymphocyte migration	down	NK cell (CD56dim)	Prodromal_iPD	68	-0.418173	-1.53679	0.0105142	0.0105142	0.206248	1787	tags=35%, list=19%, signal=29%	TNFSF14/SPN/AKT1/SLC8B1/NEDD9/APP/ADAM8/ZAP70/ITGA4/CRKL/F11R/MIA3/S1PR1/PIK3CD/CORO1A/STK10/PIK3CG/WNK1/TBX21/RIPOR2/TMEM102/ADAM10/CXCR3/PTK2B	0.352941
BP	GO:0032781	Hydrolase, Phosphatase & JAK-STAT Signaling	positive regulation of ATP-dependent activity	down	NK cell (CD56dim)	Prodromal_iPD	13	-0.699044	-1.74725	0.0105507	0.0105507	0.206249	1303	tags=54%, list=13%, signal=47%	DNAJB11/VMP1/TOR1AIP1/AHSA1/HNRNPU/DNAJB2/CHTOP	0.538462
BP	GO:0099003	Endosomal Sorting & Lysosomal Targeting	vesicle-mediated transport in synapse	up	NK cell (CD56dim)	Prodromal_iPD	146	0.36578	1.4141	0.0106097	0.0106097	0.206686	1373	tags=23%, list=14%, signal=20%	CASP3/CALM1/VAMP2/RAB4A/NECAP1/ATP6V1G1/ATP6V0C/PLAA/ARHGDIA/GIT1/FBXO45/VPS18/AAK1/RAB3A/ATP6V1F/CALM3/RAC1/DNAJC5/AP3S1/PARK7/RABEP1/SYNGR3/DVL1/ARF6/SCRN1/RAB5A/AP2S1/ATP6V1E1/PPP3CC/RNF220/CALM2/OPHN1/CDK5	0.226027
BP	GO:0060317	Cardiovascular & Vascular Development	cardiac epithelial to mesenchymal transition	down	NK cell (CD56dim)	Prodromal_iPD	10	-0.720393	-1.71475	0.0107844	0.0107844	0.209367	1371	tags=50%, list=14%, signal=43%	TGFBR2/TGFBR1/SMAD4/PDCD4/TGFBR3	0.5
BP	GO:0001523	Lipid, Fatty Acid & Sterol Metabolism	retinoid metabolic process	down	NK cell (CD56dim)	Prodromal_iPD	23	-0.572342	-1.6497	0.0109465	0.0109465	0.211788	2752	tags=48%, list=29%, signal=34%	DHRS7/DHRS4/RETSAT/RDH10/PLB1/PNPLA4/DHRS3/CYP4V2/LIPA/AKR1C3/LIPE	0.478261
CC	GO:0000781	Telomere & Nuclear Architecture	chromosome, telomeric region	down	NK cell (CD56dim)	Prodromal_iPD	131	-0.361822	-1.45449	0.0111545	0.0111545	0.214685	2015	tags=31%, list=21%, signal=25%	MEN1/TFIP11/NABP1/MCM2/HDAC2/SMC6/WRNIP1/PCNA/DOT1L/ZBTB10/RBBP7/MCM5/SMG6/TEP1/RNF8/TP53BP1/HNRNPA2B1/NLRP2/PPP1R10/ERCC4/EME2/THOC2/MUS81/CHEK2/MCM6/ORC3/LRIF1/UPF1/PML/SLX4/NBN/TINF2/MSH2/TNKS2/ERCC1/SETX/PPP1CB/WDR82/ATM/MTA2/MCM3	0.312977
MF	GO:0042056	Macrophage Cytokine Production & IFN Regulation	chemoattractant activity	up	NK cell (CD56dim)	Prodromal_iPD	10	0.711482	1.60384	0.0111723	0.0111723	0.214685	1115	tags=50%, list=12%, signal=44%	HMGB1/MIF/HMGB2/CCL5/S100A4	0.5
BP	GO:1904950	ER Membrane Targeting & Protein Insertion	negative regulation of establishment of protein localization	up	NK cell (CD56dim)	Prodromal_iPD	74	0.429592	1.49837	0.0112344	0.0112344	0.215148	1702	tags=34%, list=18%, signal=28%	PIM3/UBE2J1/INSIG1/TERF1/ENY2/NFKBIA/LMAN1/PARK7/EI24/UCP2/NDFIP1/CYP51A1/MDFIC/DERL2/SVIP/ITGB1BP1/INPP5K/FAM76B/CDK5/F2R/BAG3/IDH2/MIDN/TXN/PSMD9	0.337838
BP	GO:0003299	Cardiovascular & Vascular Development	muscle hypertrophy in response to stress	down	NK cell (CD56dim)	Prodromal_iPD	14	-0.680246	-1.75244	0.0114325	0.0114325	0.216266	636	tags=29%, list=7%, signal=27%	HDAC4/CAMTA2/SMAD4/ATP2B4	0.285714
BP	GO:0014887	Skeletal & Muscle Development	cardiac muscle adaptation	down	NK cell (CD56dim)	Prodromal_iPD	14	-0.680246	-1.75244	0.0114325	0.0114325	0.216266	636	tags=29%, list=7%, signal=27%	HDAC4/CAMTA2/SMAD4/ATP2B4	0.285714
BP	GO:0014898	Cardiovascular & Vascular Development	cardiac muscle hypertrophy in response to stress	down	NK cell (CD56dim)	Prodromal_iPD	14	-0.680246	-1.75244	0.0114325	0.0114325	0.216266	636	tags=29%, list=7%, signal=27%	HDAC4/CAMTA2/SMAD4/ATP2B4	0.285714
BP	GO:0022603	Organ Differentiation & Tissue Homeostasis	regulation of anatomical structure morphogenesis	down	NK cell (CD56dim)	Prodromal_iPD	394	-0.271522	-1.24386	0.0114459	0.0114459	0.216266	1492	tags=22%, list=15%, signal=19%	EZR/PAK4/DTNBP1/PEAK3/TAOK2/FMNL3/ARAP1/BAIAP2/FUZ/VPS35/FYN/FGR/CAPRIN1/TGFBR2/ABI3/RRAS/RAPGEF2/MAPK7/KLF2/WDR1/STAT3/SHC1/MAPRE3/SPART/TNFAIP3/ARHGAP15/UST/OMA1/MCU/BCR/STAT2/XBP1/KRIT1/ATF2/RNF6/CD44/F11R/CTNNB1/MACF1/ZNF354C/HGS/PLXND1/PIK3CB/ANAPC2/ANXA1/ERAP1/CDC42SE1/C3AR1/ABI2/CDKL5/AHI1/TRPV2/FGD3/GDI1/FASLG/HUWE1/PIK3CD/CITED2/SP1/WARS2/RELA/RHOB/PTPN6/CAPRIN2/AMIGO1/FOXO4/PML/CORO1A/ATP2B4/ITGA5/PIK3CG/MYH9/TMEM135/CDC42EP3/WNK1/MOV10/LFNG/STAT1/DIAPH1/CXCR3/SEMA4D/CX3CR1/PDE3B/PTK2B/STRIP1	0.215736
BP	GO:0060395	Wnt, Notch, TGF-_ & Developmental Signaling	SMAD protein signal transduction	down	NK cell (CD56dim)	Prodromal_iPD	38	-0.485064	-1.56818	0.0116422	0.0116422	0.218757	1470	tags=37%, list=15%, signal=31%	TOB1/TGFBR2/NUP93/CRKL/ZMIZ1/XBP1/FOS/GLCE/SMAD7/TGFBR1/SMAD4/PML/TGFBR3/SPTBN1	0.368421
CC	GO:0005744	Mitochondrial Biogenesis & Respiratory Chain	TIM23 mitochondrial import inner membrane translocase complex	up	NK cell (CD56dim)	Prodromal_iPD	16	0.658715	1.65557	0.0117496	0.0117496	0.218757	1872	tags=62%, list=19%, signal=50%	TIMM17A/ROMO1/TIMM50/SLC25A6/TIMM10/GRPEL2/TIMM23B/TIMM44/TIMM17B/DNAJC15	0.625
CC	GO:0120114	Alternative Splicing & Spliceosome Assembly	Sm-like protein family complex	up	NK cell (CD56dim)	Prodromal_iPD	84	0.416424	1.49908	0.0118313	0.0118313	0.218757	1067	tags=27%, list=11%, signal=25%	SF3B2/SNRPF/SF3B5/SNRPC/SNRPB/U2SURP/SF3B6/SNRPA/SNRPB2/SLU7/PHF5A/SNRPA1/SNRPD2/SNRPD1/LSM1/SNU13/LSM7/LUC7L3/LSM3/GEMIN7/LSM5/PRPF40A/LSM8	0.27381
CC	GO:0031528	Actin Depolymerization & Cell Contraction	microvillus membrane	down	NK cell (CD56dim)	Prodromal_iPD	11	-0.698441	-1.67555	0.0118728	0.0118728	0.218757	2300	tags=64%, list=24%, signal=49%	MSN/FCRL3/EZR/CTNNB1/SLC26A2/CUBN/SLC6A6	0.636364
CC	GO:0001931	Actin Depolymerization & Cell Contraction	uropod	down	NK cell (CD56dim)	Prodromal_iPD	13	-0.69593	-1.73947	0.0118799	0.0118799	0.218757	2449	tags=85%, list=25%, signal=63%	FLOT1/MSN/FLOT2/SPN/EZR/DNM2/PIP5K1B/SCIMP/ICAM2/SELPLG/MYH9	0.846154
CC	GO:0031254	Actin Depolymerization & Cell Contraction	cell trailing edge	down	NK cell (CD56dim)	Prodromal_iPD	13	-0.69593	-1.73947	0.0118799	0.0118799	0.218757	2449	tags=85%, list=25%, signal=63%	FLOT1/MSN/FLOT2/SPN/EZR/DNM2/PIP5K1B/SCIMP/ICAM2/SELPLG/MYH9	0.846154
BP	GO:0051988	DNA Replication & Cell Cycle	regulation of attachment of spindle microtubules to kinetochore	down	NK cell (CD56dim)	Prodromal_iPD	15	-0.628125	-1.63027	0.0119201	0.0119201	0.218757	550	tags=27%, list=6%, signal=25%	INCENP/ZW10/HNRNPU/RACGAP1	0.266667
BP	GO:0036092	Lipid, Fatty Acid & Sterol Metabolism	phosphatidylinositol-3-phosphate biosynthetic process	down	NK cell (CD56dim)	Prodromal_iPD	20	-0.59522	-1.65881	0.0119476	0.0119476	0.218757	1557	tags=35%, list=16%, signal=29%	INPP4B/INPP4A/PIK3CB/PIK3CD/PIK3CG/PIK3C3/ATM	0.35
BP	GO:0086065	Neuron Development & Morphology	cell communication involved in cardiac conduction	up	NK cell (CD56dim)	Prodromal_iPD	14	0.675776	1.65344	0.0119821	0.0119821	0.218757	1767	tags=50%, list=18%, signal=41%	CALM1/CALM3/RANGRF/CALM2/ATP1B1/NUP155/ANK2	0.5
MF	GO:0015252	Ion Transport & Channels	proton channel activity	up	NK cell (CD56dim)	Prodromal_iPD	16	0.656416	1.64979	0.0120122	0.0120122	0.218757	1720	tags=62%, list=18%, signal=51%	ATP6V0C/ATP5PF/ATP5MC1/ATP5MG/ATP5F1E/ATP5ME/ATP5F1D/ATP5MF/ATP5PO/ATP5PD	0.625
MF	GO:0017116	DNA Repair & Genome Integrity	single-stranded DNA helicase activity	down	NK cell (CD56dim)	Prodromal_iPD	19	-0.597149	-1.63484	0.0120257	0.0120257	0.218757	1845	tags=47%, list=19%, signal=38%	MCM2/WRNIP1/RFC3/CHTF8/MCM5/DHX9/CHTF18/MCM6/MCM3	0.473684
CC	GO:0009986	Cell Adhesion, Junction & Polarity	cell surface	down	NK cell (CD56dim)	Prodromal_iPD	292	-0.288438	-1.29462	0.0120425	0.0120425	0.218757	1527	tags=22%, list=16%, signal=19%	CD226/P2RX7/CLSTN1/ADAM8/IL1RAP/MFGE8/ITGA4/IQGAP2/ANXA4/TGFBR2/CD55/HEG1/HAVCR2/FAS/HLA-DMA/NCAM1/B4GALT1/ANTXR2/NOTCH2/ANXA5/CD44/LRPAP1/ATP5F1B/CAPN5/TSPAN14/FAM234A/ANXA1/TRPV2/PRNP/ADAM28/HYAL2/TGFBR1/ENOX2/CD58/S1PR1/CD244/FASLG/CUBN/TNFRSF18/CXCR1/ECE1/BTN3A3/TNFRSF1A/HNRNPU/IL18RAP/MYO18A/CLCN3/ITGA5/MYH9/IL12RB2/PROCR/DAG1/SLAMF7/TMEM102/IL18R1/NPTN/ADAM10/CXCR3/CX3CR1/TGFBR3/CXCR2/SLAMF6/PTPRC	0.215753
BP	GO:0002295	T Cell Biology	T-helper cell lineage commitment	down	NK cell (CD56dim)	Prodromal_iPD	22	-0.561665	-1.61703	0.0121476	0.0121476	0.218776	1725	tags=36%, list=18%, signal=30%	SPN/IL6ST/STAT6/STAT3/STAT5A/TBX21/JAK3/SLAMF6	0.363636
BP	GO:0060333	Cytokine Receptor Signaling & Inflammatory Response	type II interferon-mediated signaling pathway	down	NK cell (CD56dim)	Prodromal_iPD	22	-0.561247	-1.61582	0.0121476	0.0121476	0.218776	245	tags=36%, list=3%, signal=36%	MED1/NR1H2/DNAJA3/TYK2/NR1H3/PIK3C3/STAT1/PARP14	0.363636
BP	GO:0006465	ER Membrane Targeting & Protein Insertion	signal peptide processing	up	NK cell (CD56dim)	Prodromal_iPD	13	0.697723	1.69013	0.0121597	0.0121597	0.218776	1120	tags=38%, list=12%, signal=34%	SPCS1/IMMP1L/SEC11C/PARL/FURIN	0.384615
BP	GO:0043383	T Cell Biology	negative T cell selection	down	NK cell (CD56dim)	Prodromal_iPD	10	-0.715153	-1.70228	0.0122439	0.0122439	0.219054	1725	tags=40%, list=18%, signal=33%	SPN/ZAP70/GLI3/PTPRC	0.4
BP	GO:0072028	Kidney & Urogenital Development	nephron morphogenesis	down	NK cell (CD56dim)	Prodromal_iPD	20	-0.592988	-1.65259	0.0122914	0.0122914	0.219054	1243	tags=50%, list=13%, signal=44%	PAX8/BCL2/LZTS2/ILK/CTNNB1/GLI3/AHI1/SMAD4/HS2ST1/STAT1	0.5
BP	GO:0072088	Kidney & Urogenital Development	nephron epithelium morphogenesis	down	NK cell (CD56dim)	Prodromal_iPD	20	-0.592988	-1.65259	0.0122914	0.0122914	0.219054	1243	tags=50%, list=13%, signal=44%	PAX8/BCL2/LZTS2/ILK/CTNNB1/GLI3/AHI1/SMAD4/HS2ST1/STAT1	0.5
BP	GO:0001767	T Cell Biology	establishment of lymphocyte polarity	down	NK cell (CD56dim)	Prodromal_iPD	13	-0.692976	-1.73209	0.0127106	0.0127106	0.224161	699	tags=31%, list=7%, signal=29%	SCRIB/TRAF3IP2/MYH9/RIPOR2	0.307692
BP	GO:0072540	T Cell Biology	T-helper 17 cell lineage commitment	down	NK cell (CD56dim)	Prodromal_iPD	18	-0.618446	-1.6796	0.0127829	0.0127829	0.224161	256	tags=33%, list=3%, signal=33%	IL6ST/STAT3/STAT5A/TBX21/JAK3/SLAMF6	0.333333
BP	GO:1901989	DNA Replication & Cell Cycle	positive regulation of cell cycle phase transition	down	NK cell (CD56dim)	Prodromal_iPD	66	-0.412249	-1.5124	0.0128435	0.0128435	0.224161	1535	tags=29%, list=16%, signal=24%	ANAPC5/RAD51B/PLCB1/CDK10/MDM2/CDC7/PPP1R10/PAF1/ANXA1/CUL4B/CUL4A/CHEK2/CPSF3/MEPCE/CCND2/CDK4/DDX3X/EIF4G1/PAGR1	0.287879
BP	GO:1905671	Golgi Organization & Exocytic Trafficking	regulation of lysosome organization	down	NK cell (CD56dim)	Prodromal_iPD	11	-0.696469	-1.67082	0.0128832	0.0128832	0.224161	903	tags=36%, list=9%, signal=33%	FLCN/MCOLN1/TFEB/TMEM106B	0.363636
BP	GO:0043254	Protein Complex Disassembly & Remodeling	regulation of protein-containing complex assembly	down	NK cell (CD56dim)	Prodromal_iPD	277	-0.28785	-1.27795	0.0128879	0.0128879	0.224161	1238	tags=18%, list=13%, signal=16%	MAPRE3/SLAIN2/LAMP2/SLAIN1/GBA2/PREB/PTPN11/PRKCZ/PREX1/CDK5RAP2/NEK7/CARMIL2/SNX9/NCK2/VPS39/NCKAP1L/CDKN1B/PEX5/TRAPPC12/RALB/HCFC1/LCP1/STXBP5/ZDHHC5/SVIL/PLEK/FER/NUMA1/CORO1A/ADD1/SENP6/SEC16A/CDC42EP3/KANK3/PIK3R2/DDX3X/RAP1B/CPTP/SPIDR/TRIM65/EIF4G1/ATM/HSPA1A/TBCD/SPTBN1/GBP5/PTK2B/HSPA8/GBP2	0.176895
BP	GO:0042572	Lipid, Fatty Acid & Sterol Metabolism	retinol metabolic process	down	NK cell (CD56dim)	Prodromal_iPD	15	-0.624839	-1.62174	0.0129492	0.0129492	0.224161	2752	tags=60%, list=29%, signal=43%	DHRS7/DHRS4/RETSAT/RDH10/PLB1/PNPLA4/DHRS3/AKR1C3/LIPE	0.6
BP	GO:0007405	Glia & Nervous System Development	neuroblast proliferation	down	NK cell (CD56dim)	Prodromal_iPD	29	-0.510591	-1.54018	0.0129871	0.0129871	0.224161	2177	tags=38%, list=23%, signal=29%	ARHGEF2/FZD3/KCTD11/RAB10/CTNNB1/GLI3/CTNNA1/RACGAP1/NBN/CX3CR1/AKNA	0.37931
CC	GO:0000315	Cytoplasmic Translation Initiation	organellar large ribosomal subunit	up	NK cell (CD56dim)	Prodromal_iPD	53	0.471851	1.55776	0.0130256	0.0130256	0.224161	2663	tags=49%, list=28%, signal=36%	MRPL47/MRPL33/MRPL44/MRPL55/MRPL2/MRPL16/MRPL41/MRPL24/MRPL11/MRPL12/MRPL23/MRPL48/MRPL52/MRPL39/MRPL36/GADD45GIP1/MRPL13/MRPL14/MRPL21/MRPL22/MRPL42/MRPL10/MRPL38/MRPL43/MRPL28/MRPL35	0.490566
CC	GO:0005762	Cytoplasmic Translation Initiation	mitochondrial large ribosomal subunit	up	NK cell (CD56dim)	Prodromal_iPD	53	0.471851	1.55776	0.0130256	0.0130256	0.224161	2663	tags=49%, list=28%, signal=36%	MRPL47/MRPL33/MRPL44/MRPL55/MRPL2/MRPL16/MRPL41/MRPL24/MRPL11/MRPL12/MRPL23/MRPL48/MRPL52/MRPL39/MRPL36/GADD45GIP1/MRPL13/MRPL14/MRPL21/MRPL22/MRPL42/MRPL10/MRPL38/MRPL43/MRPL28/MRPL35	0.490566
BP	GO:0030865	Actin Depolymerization & Cell Contraction	cortical cytoskeleton organization	down	NK cell (CD56dim)	Prodromal_iPD	36	-0.491581	-1.56718	0.0130766	0.0130766	0.224161	1547	tags=39%, list=16%, signal=33%	EZR/FMNL3/IQGAP2/AKAP11/WDR1/EPB41/RTKN/PDCD6IP/NCKAP1L/LCP1/PLEK/RACGAP1/PTK2B/STRIP1	0.388889
BP	GO:0055017	Cardiovascular & Vascular Development	cardiac muscle tissue growth	down	NK cell (CD56dim)	Prodromal_iPD	35	-0.516545	-1.63467	0.0131305	0.0131305	0.224161	1271	tags=31%, list=13%, signal=27%	HEG1/G6PD/CTDP1/PRKAR1A/TGFBR1/S1PR1/DIPK2A/RXRB/PIM1/MAPK14/TGFBR3	0.314286
BP	GO:0000966	Alternative Splicing & Spliceosome Assembly	RNA 5'-end processing	up	NK cell (CD56dim)	Prodromal_iPD	29	0.534942	1.55276	0.0131396	0.0131396	0.224161	782	tags=24%, list=8%, signal=22%	RNMT/SNRPF/SNRPB/RAMAC/SNRPD2/SNRPD1/ABT1	0.241379
BP	GO:0120031	Actin Depolymerization & Cell Contraction	plasma membrane bounded cell projection assembly	down	NK cell (CD56dim)	Prodromal_iPD	322	-0.289732	-1.30856	0.013158	0.013158	0.224161	1909	tags=26%, list=20%, signal=22%	SRF/TBC1D31/MAP4/KIF3A/SYNE2/CCDC28B/TTLL5/TWF2/ABLIM1/SPEF2/AKT1/ARL6/KIF3B/WDR19/BBS2/POC1B/IQCB1/GBF1/EZR/NUDCD3/P2RX7/WDR11/DTNBP1/FMR1/FMNL3/ARAP1/FUZ/CDK10/ARHGEF6/ABI3/RAPGEF2/TBC1D32/EVI5L/CD2AP/SPATA13/KIAA0753/PTPDC1/WDR35/BBS7/PLEKHM1/CEP350/CEP41/CEP83/IFT27/STK26/CARMIL2/ABI2/NCK2/TBC1D30/CDKL5/AHI1/BBS9/IFT172/FGD3/IFT80/TGFBR1/S1PR1/CEP250/CEP131/KIAA0586/CROCC/DOCK11/CLUAP1/LIMA1/MTSS1/FER/ARF4/TCTN1/EHD3/WRAP73/VAV3/ZMYND8/GOLPH3/TRIM32/RILP/CDC42EP3/VCL/AUTS2/RIPOR2/RFX3/CEP162/GDI2/RAPGEF6/ACTR3	0.26087
BP	GO:0006310	DNA Repair & Genome Integrity	DNA recombination	down	NK cell (CD56dim)	Prodromal_iPD	254	-0.284632	-1.25419	0.0131839	0.0131839	0.224161	2152	tags=25%, list=22%, signal=20%	INTS3/KMT5C/NIPBL/FANCD2/MRE11/HSPD1/KPNA1/NABP1/IL7R/RHNO1/ZCWPW1/ACTL6A/MAGEF1/MCM2/SMC6/TOP3B/RECQL5/STAT6/FBH1/SKP2/KMT5B/MCM5/RAD51B/UBQLN4/ERCC6/SMARCAD1/RMI1/PPP4C/TEP1/RNF8/TP53BP1/NHEJ1/TIMELESS/CDC7/RNF168/BRD8/ERCC4/PIAS4/EME2/MLH3/XRCC4/MUS81/MCM6/NONO/SLX4/SFPQ/ZMYND8/NBN/MSH2/MSH6/ZFYVE26/ERCC1/RAD52/TBX21/SETX/HDGFL2/SPIDR/ATM/LIG3/RAD21/MCM3/PAGR1/TOP2B/PTPRC	0.251969
BP	GO:0042113	B Cell Receptor Signaling & Apoptosis	B cell activation	down	NK cell (CD56dim)	Prodromal_iPD	190	-0.312315	-1.32312	0.0132102	0.0132102	0.224161	1230	tags=19%, list=13%, signal=17%	RNF8/TNFAIP3/TP53BP1/NHEJ1/XBP1/SASH3/NOTCH2/RNF168/CD320/NCKAP1L/TRAF3IP2/CD300A/HDAC4/PIK3CD/INPP5D/DOCK11/DOCK10/PCID2/PTPN6/VAV3/TXLNA/NBN/MSH2/MSH6/ERCC1/STAT5A/PIK3R2/TBX21/LFNG/ATM/JAK3/LAX1/PTK2B/TOP2B/PTPRC/NFATC2	0.189474
MF	GO:0015075	Ion & Amino Acid Active Transport	monoatomic ion transmembrane transporter activity	up	NK cell (CD56dim)	Prodromal_iPD	278	0.325485	1.35247	0.0132578	0.0132578	0.224161	1643	tags=24%, list=17%, signal=20%	UQCRFS1/TMC8/NDUFB10/KCNK12/NDUFB7/NDUFA6/SLC25A13/ATP6V1G1/DMAC2L/ATP6V0C/ATP6V0E2/ROMO1/COX7A2/BNIP1/NDUFS5/COX8A/ATP5PF/COX5B/NDUFC2/ATP5MC1/SURF1/NDUFA7/ATP5MG/UQCRC1/SLC36A1/COX7A2L/NDUFB8/NDUFA1/COX5A/NDUFB2/NDUFB4/ATP6V1F/UQCR10/ATP5F1E/ATP5MC3/TPCN2/ATP6V0B/ATP5MC2/NDUFA5/UCP2/NDUFA10/ATP5ME/NDUFA2/ITPR3/S100A6/NDUFS3/SLC4A10/ATP5F1D/ATP6V1E1/ATP5MF/NDUFV1/NDUFS6/UQCRH/ATP1B1/COX6B1/NDUFB9/NDUFV2/TRPC4AP/SLC41A1/SLC25A28/SLC11A2/ATP5PO/COX4I1/SLC25A5/NDUFS8/NDUFB6	0.23741
BP	GO:0048729	Organ Differentiation & Tissue Homeostasis	tissue morphogenesis	down	NK cell (CD56dim)	Prodromal_iPD	236	-0.303911	-1.33136	0.0132671	0.0132671	0.224161	1453	tags=23%, list=15%, signal=20%	STK3/FUZ/UBE4B/RAB10/TGFBR2/WDR1/HEG1/PRKACB/ILK/MDM2/SETDB2/ATP7A/LIN7C/NOTCH2/PRKAR1A/BBS7/TIMELESS/CD44/ARHGAP12/CTNNB1/GLI3/NUP50/ASTN2/PLXND1/SMAD7/BTRC/CARMIL2/AHI1/MED12/IFT172/SCRIB/TGFBR1/SPECC1L/CHD7/S1PR1/PIK3CD/DEAF1/SMAD4/CITED2/CLUAP1/MTSS1/RHOB/TCTN1/HS2ST1/PML/ITGA5/STAT5A/DAG1/TMEM79/VCL/STAT1/MIB1/TGFBR3/TRIM28	0.228814
MF	GO:0003841	Lipid, Fatty Acid & Sterol Metabolism	1-acylglycerol-3-phosphate O-acyltransferase activity	down	NK cell (CD56dim)	Prodromal_iPD	15	-0.62354	-1.61837	0.0132922	0.0132922	0.224161	271	tags=20%, list=3%, signal=19%	AGPAT4/LPCAT1/CRLS1	0.2
MF	GO:0008083	Morphogenesis & Pattern Specification	growth factor activity	up	NK cell (CD56dim)	Prodromal_iPD	24	0.580627	1.62562	0.0133533	0.0133533	0.224521	1005	tags=38%, list=10%, signal=34%	NRG2/GFER/GMFB/HDGF/GMFG/OSGIN2/RABEP1/CLEC11A/GDF11	0.375
BP	GO:0060429	Epithelial, Skin & Eye Development	epithelium development	down	NK cell (CD56dim)	Prodromal_iPD	487	-0.264097	-1.23692	0.0134464	0.0134464	0.224571	2300	tags=31%, list=24%, signal=25%	MSN/JUN/PTEN/RDH10/VASP/AIMP2/TUBB/MED1/SMARCB1/LDB1/NCKAP1/DAB2/TDRD7/LZTS2/LSR/PGK1/PSEN1/ACADVL/TRADD/IFT122/TMOD1/PLXNA4/SEMA4C/KLF7/PAK1/EPHA4/NSDHL/FZD3/ZFP36L1/VEZF1/SRF/MYD88/ZDHHC7/HDAC2/TST/FN3K/KRT81/RBBP9/SIDT2/AKT1/ALDOC/WDR19/THRA/IL6ST/STAT6/SAV1/PCNA/SGPP1/SRSF6/EZR/MRTFA/RAD51B/PLCB1/STK3/FUZ/EPAS1/RAB10/ANXA4/TGFBR2/RAPGEF2/KLF2/WDR1/TBC1D32/HEG1/CD2AP/PRKACB/ILK/SETDB2/B4GALT1/BCR/ATP7A/XBP1/NFE2L1/LIN7C/KRIT1/NOTCH2/BBS7/TIMELESS/CEP63/CD44/CCDC88C/F11R/ARHGAP12/CTNNB1/GLI3/NUP50/BDH2/ASTN2/LIPA/PLXND1/PIAS4/SMAD7/AKR1C3/SULT1B1/ANXA1/BTRC/CARMIL2/PYGO2/ABI2/CAT/NCOA3/OPN3/AHI1/IRF6/MED12/IFT172/CDKN1B/IFT80/SCRIB/SPECC1L/CHD7/S1PR1/PIK3CD/DEAF1/TMEM38B/SMAD4/CITED2/ECE1/CEP152/RELA/CLUAP1/MTSS1/RHOB/EXPH5/FER/NUMA1/FAT4/TCTN1/NSUN2/TNFRSF1A/HS2ST1/PML/ADD1/ITGA5/CBR1/TMEM135/FLNB/STAT5A/C1GALT1/DAG1/TMEM79/RAP1B/LFNG/VCL/STAT1/MIB1/HSD17B4/ATM/KEAP1/RFX3/TRIM28	0.310062
BP	GO:1990868	Cytokine Receptor Signaling & Inflammatory Response	response to chemokine	down	NK cell (CD56dim)	Prodromal_iPD	38	-0.478203	-1.546	0.0134755	0.0134755	0.224571	256	tags=24%, list=3%, signal=23%	CXCR1/STAT5A/WNK1/WBP1L/RIPOR2/CXCR3/CX3CR1/CXCR2/PTK2B	0.236842
BP	GO:1990869	Endocrine & Hormone Regulation	cellular response to chemokine	down	NK cell (CD56dim)	Prodromal_iPD	38	-0.478203	-1.546	0.0134755	0.0134755	0.224571	256	tags=24%, list=3%, signal=23%	CXCR1/STAT5A/WNK1/WBP1L/RIPOR2/CXCR3/CX3CR1/CXCR2/PTK2B	0.236842
MF	GO:0003950	Protein Lipidation, Methylation & Acylation	NAD+ poly-ADP-ribosyltransferase activity	down	NK cell (CD56dim)	Prodromal_iPD	18	-0.613923	-1.66731	0.0136524	0.0136524	0.22685	946	tags=28%, list=10%, signal=25%	PARP15/PARP10/PARP4/TNKS2/PARP14	0.277778
BP	GO:0098754	ROS Production & Oxidoreductase Activity	detoxification	up	NK cell (CD56dim)	Prodromal_iPD	70	0.436222	1.51047	0.0137699	0.0137699	0.227178	2027	tags=40%, list=21%, signal=32%	MT2A/HBA1/HBA2/PRDX5/SLC22A5/GSTP1/GPX4/PARK7/PRDX6/MT1X/TP53INP1/MT1F/RALBP1/SELENOS/MT1E/GSTK1/MGST3/SELENOW/S100A9/SOD1/GATD1/TXN/ABCB1/PNKD/SESN2/TXNRD2/SLC30A1/CCS	0.4
CC	GO:0071007	Alternative Splicing & Spliceosome Assembly	U2-type catalytic step 2 spliceosome	up	NK cell (CD56dim)	Prodromal_iPD	30	0.527435	1.54678	0.0137731	0.0137731	0.227178	956	tags=37%, list=10%, signal=33%	BCAS2/SNRPF/SYF2/SNRPB/CWC15/SNRPB2/SNRPA1/SNRPD2/SNRPD1/BUD31/CDC40	0.366667
MF	GO:0019888	Protein Kinase Activity & Inhibitor Regulation	protein phosphatase regulator activity	up	NK cell (CD56dim)	Prodromal_iPD	72	0.427994	1.49003	0.0137928	0.0137928	0.227178	1465	tags=24%, list=15%, signal=20%	PPP6R2/CALM1/PPP1R9B/PPP1R7/PPP1R35/PPP2R2D/TIPRL/PPP1R16B/CALM3/ANKLE2/PPP1R2/SHOC2/PPP4R1/URI1/CALM2/DMPK/VCAN	0.236111
MF	GO:0070990	RNA Modification & tRNA Biology	snRNP binding	up	NK cell (CD56dim)	Prodromal_iPD	10	0.70196	1.58238	0.0139139	0.0139139	0.228506	1455	tags=60%, list=15%, signal=51%	RBM39/SNRPB/SNRPA/SNRPD1/SNRNP70/SNRPN	0.6
BP	GO:0070534	Deubiquitinase Activity & Ubiquitin Chain Regulation	protein K63-linked ubiquitination	down	NK cell (CD56dim)	Prodromal_iPD	69	-0.408115	-1.50656	0.0139911	0.0139911	0.228886	1230	tags=28%, list=13%, signal=24%	RNF8/RNF135/CEP63/RNF168/BTRC/TRIM21/CHEK2/TRAF3IP2/ZDHHC5/PARP10/TRIM32/NBN/TRIM27/DDX3X/TRIM5/TRIM65/UBE2D4/ATM/TRIM22	0.275362
BP	GO:1903146	Selective Autophagy & Cargo Sequestration	regulation of autophagy of mitochondrion	up	NK cell (CD56dim)	Prodromal_iPD	46	0.479846	1.54106	0.014018	0.014018	0.228886	2176	tags=46%, list=23%, signal=36%	TSPO/ATP5IF1/DNM1L/MUL1/PARK7/SREBF2/FKBP8/CDC37/PARL/BNIP3L/EIF2AK1/HTRA2/TIGAR/SLC25A5/VPS13D/TOMM7/RBX1/TSC2/PRKN/FBXW7/VDAC1	0.456522
BP	GO:1990000	Metal Ion & Radiation Stress Response	amyloid fibril formation	up	NK cell (CD56dim)	Prodromal_iPD	27	0.559996	1.60158	0.0140917	0.0140917	0.229262	2192	tags=48%, list=23%, signal=37%	SIAH2/PFDN4/FKBP1A/NUP153/PFDN2/PFDN5/B2M/FURIN/FUS/USP8/PRKN/EMD/TARDBP	0.481481
BP	GO:0048771	Organ Differentiation & Tissue Homeostasis	tissue remodeling	down	NK cell (CD56dim)	Prodromal_iPD	71	-0.409299	-1.51329	0.014156	0.014156	0.229262	1590	tags=32%, list=16%, signal=27%	LTBP3/P2RX7/ADAM8/ARAP1/EPAS1/ZNF675/TIMP1/MDM2/TNFAIP3/BCR/ATP7A/NOTCH2/CTNNB1/PLEKHM1/LIPA/RASSF2/ADRB2/CHD7/S1PR1/INPP5D/CSK/PML/PTK2B	0.323944
BP	GO:0006622	Secretion, Import & Extracellular Trafficking	protein targeting to lysosome	down	NK cell (CD56dim)	Prodromal_iPD	28	-0.532044	-1.60072	0.0141742	0.0141742	0.229262	1208	tags=25%, list=13%, signal=22%	LAMP2/VPS53/HGS/VPS54/NCOA4/PIK3C3/HSPA8	0.25
BP	GO:0032623	Cytokine Receptor Signaling & Inflammatory Response	interleukin-2 production	down	NK cell (CD56dim)	Prodromal_iPD	41	-0.461994	-1.52986	0.014244	0.014244	0.229262	1262	tags=27%, list=13%, signal=23%	HAVCR2/TNFAIP3/SASH3/ANXA1/PRNP/PNP/GBP1/STAT5A/TBX21/SPTBN1/PTPRC	0.268293
BP	GO:0032663	Cytokine Receptor Signaling & Inflammatory Response	regulation of interleukin-2 production	down	NK cell (CD56dim)	Prodromal_iPD	41	-0.461994	-1.52986	0.014244	0.014244	0.229262	1262	tags=27%, list=13%, signal=23%	HAVCR2/TNFAIP3/SASH3/ANXA1/PRNP/PNP/GBP1/STAT5A/TBX21/SPTBN1/PTPRC	0.268293
MF	GO:0031624	Cullin-RING Ligases & Proteasomal Degradation	ubiquitin conjugating enzyme binding	up	NK cell (CD56dim)	Prodromal_iPD	22	0.573366	1.56707	0.0143047	0.0143047	0.229585	2120	tags=41%, list=22%, signal=32%	ARIH2/SIAH2/ZMYM2/RNF125/PPARA/RNF19A/RNF19B/PRKN/UBE2V1	0.409091
BP	GO:0007224	Wnt, Notch, TGF-_ & Developmental Signaling	smoothened signaling pathway	down	NK cell (CD56dim)	Prodromal_iPD	78	-0.391341	-1.47179	0.0143797	0.0143797	0.230018	2101	tags=41%, list=22%, signal=32%	IFT122/RORA/VCP/NSDHL/NCOA2/KCTD11/ARL6/WDR19/TUBD1/WDR11/DYRK2/FUZ/KCTD6/TGFBR2/TBC1D32/PRKACB/MGRN1/BBS7/MAP3K10/GLI3/POR/IFT27/BTRC/CTNNA1/IFT172/TUBA1A/IFT80/FBXL17/KIAA0586/CLUAP1/TCTN1/HERC4	0.410256
BP	GO:0032206	Telomere & Nuclear Architecture	positive regulation of telomere maintenance	down	NK cell (CD56dim)	Prodromal_iPD	67	-0.405402	-1.49126	0.0144582	0.0144582	0.230018	2711	tags=49%, list=28%, signal=36%	CCT4/TCP1/PRKCQ/UCHL5/INO80B/NAF1/ACTR8/MAPK1/ACD/RUVBL2/RAD50/GNL3/HNRNPA1/MRE11/CCT7/ACTL6A/CCT5/PARN/FBXO4/HNRNPA2B1/CTNNB1/CCT8/PPP1R10/NEK7/CCT6A/PML/SLX4/NBN/TINF2/TNKS2/ERCC1/DKC1/ATM	0.492537
BP	GO:0098901	Neuron Development & Morphology	regulation of cardiac muscle cell action potential	up	NK cell (CD56dim)	Prodromal_iPD	10	0.700143	1.57828	0.0144649	0.0144649	0.230018	885	tags=30%, list=9%, signal=27%	CALM1/CALM3/RANGRF	0.3
BP	GO:0006264	DNA Replication & Cell Cycle	mitochondrial DNA replication	down	NK cell (CD56dim)	Prodromal_iPD	12	-0.686747	-1.68609	0.0145059	0.0145059	0.230018	911	tags=67%, list=9%, signal=60%	RRM2B/DNAJA3/MGME1/POLG2/PRIMPOL/POLRMT/METTL4/LIG3	0.666667
BP	GO:0034104	Organ Differentiation & Tissue Homeostasis	negative regulation of tissue remodeling	down	NK cell (CD56dim)	Prodromal_iPD	11	-0.691437	-1.65874	0.0145672	0.0145672	0.230018	1525	tags=45%, list=16%, signal=38%	P2RX7/TNFAIP3/BCR/INPP5D/CSK	0.454545
BP	GO:0035825	DNA Repair & Genome Integrity	homologous recombination	down	NK cell (CD56dim)	Prodromal_iPD	33	-0.500978	-1.57033	0.0145793	0.0145793	0.230018	932	tags=33%, list=10%, signal=30%	RAD51B/RMI1/ERCC4/EME2/MLH3/MUS81/SLX4/NBN/ATM/RAD21/TOP2B	0.333333
BP	GO:0014902	Skeletal & Muscle Development	myotube differentiation	down	NK cell (CD56dim)	Prodromal_iPD	53	-0.441098	-1.54549	0.0146447	0.0146447	0.230018	1138	tags=19%, list=12%, signal=17%	FBXO22/XBP1/MAML1/HDAC4/CD53/MYH9/RIPOR2/MAPK14/LARGE1/NFATC2	0.188679
BP	GO:0048514	Cardiovascular & Vascular Development	blood vessel morphogenesis	down	NK cell (CD56dim)	Prodromal_iPD	261	-0.293607	-1.29866	0.014676	0.014676	0.230018	1529	tags=25%, list=16%, signal=21%	PAK4/PKNOX1/ADAM8/FMNL3/MFGE8/EPAS1/FYN/TGFBR2/RRAS/RAPGEF2/MAPK7/KLF2/STAT3/SHC1/HEG1/TNFAIP3/HPGD/B4GALT1/ZMIZ1/XBP1/KRIT1/ATF2/NOTCH2/CTNNB1/ZNF354C/ATP5F1B/HGS/PLXND1/PIK3CB/SMAD7/ANXA1/ERAP1/C3AR1/MIA3/TGFBR1/CHD7/S1PR1/FASLG/PIK3CD/CITED2/SP1/WARS2/RELA/RHOB/PTPN6/FOXO4/VAV3/PML/ATP2B4/ITGA5/PIK3CG/MYH9/AMOTL1/WNK1/C1GALT1/DAG1/ELK3/STAT1/MAPK14/CXCR3/CX3CR1/TGFBR3/PDE3B/PTK2B	0.245211
BP	GO:0051150	Skeletal & Muscle Development	regulation of smooth muscle cell differentiation	down	NK cell (CD56dim)	Prodromal_iPD	20	-0.583703	-1.62671	0.0146981	0.0146981	0.230018	1072	tags=25%, list=11%, signal=22%	NOTCH2/PDCD4/FOXO4/OLFM2/NFATC2	0.25
BP	GO:0043085	Hydrolase, Phosphatase & JAK-STAT Signaling	positive regulation of catalytic activity	down	NK cell (CD56dim)	Prodromal_iPD	188	-0.307613	-1.29825	0.014771	0.014771	0.23052	1719	tags=22%, list=18%, signal=18%	AKT1/RALGAPA1/TLR3/PCNA/NEDD9/RFC3/CHTF8/ARAP1/ARRDC3/RAPGEF2/EVI5L/NHEJ1/BCR/FXN/MAP3K10/CHTF18/LCP2/POLG2/XRCC4/SNX9/TBC1D30/RASSF2/SCRIB/DIPK2A/ABR/DOCK11/DOCK10/RANGAP1/PIK3R5/HNRNPU/PIK3CG/RAB3GAP1/PIM1/AZIN2/MAPK14/SEMA4D/SNX18/AGAP2/CHTOP/PTK2B/PTPRC	0.218085
BP	GO:0002704	Adaptive Immune Response	negative regulation of leukocyte mediated immunity	down	NK cell (CD56dim)	Prodromal_iPD	50	-0.44908	-1.53921	0.0148298	0.0148298	0.230801	1304	tags=30%, list=14%, signal=26%	PRKAA1/FBXO38/HAVCR2/BCR/SMAD7/NCKAP1L/CD300A/INPP5D/PTPN6/KLHL22/TBX21/KIR2DL4/CX3CR1/JAK3/PTPRC	0.3
BP	GO:0014904	Skeletal & Muscle Development	myotube cell development	down	NK cell (CD56dim)	Prodromal_iPD	17	-0.6167	-1.65493	0.0149046	0.0149046	0.231328	49	tags=35%, list=1%, signal=35%	RCAN1/BCL2/SPG11/FBXO22/LARGE1/NFATC2	0.352941
BP	GO:0001782	Immunoglobulin Production & Isotype Switching	B cell homeostasis	up	NK cell (CD56dim)	Prodromal_iPD	31	0.521068	1.54274	0.014986	0.014986	0.231954	795	tags=26%, list=8%, signal=24%	CASP3/BAK1/BBIP1/MIF/RC3H1/CAMLG/BAX/BCL10	0.258065
BP	GO:0007565	Reproductive & Gametogenesis	female pregnancy	down	NK cell (CD56dim)	Prodromal_iPD	78	-0.390336	-1.46801	0.0151316	0.0151316	0.23314	1289	tags=22%, list=13%, signal=19%	TIMP1/HAVCR2/HPGD/POLR1B/FOS/VMP1/TGFBR1/INTS1/CITED2/ITGA5/PRDX3/STAT5A/FOSB/RXRB/LNPEP/APOL2/TRIM28	0.217949
CC	GO:0005665	RNA Polymerase & Transcription Machinery	RNA polymerase II, core complex	up	NK cell (CD56dim)	Prodromal_iPD	15	0.645129	1.60766	0.0151452	0.0151452	0.23314	1970	tags=73%, list=20%, signal=58%	POLR2M/POLR2I/POLR2J/POLR2G/POLR2K/POLR2L/POLR2F/POLR2E/POLR2D/POLR2J3/POLR2J2	0.733333
MF	GO:0008094	Hydrolase, Phosphatase & JAK-STAT Signaling	ATP-dependent activity, acting on DNA	down	NK cell (CD56dim)	Prodromal_iPD	92	-0.376379	-1.43668	0.0152063	0.0152063	0.233275	2228	tags=35%, list=23%, signal=27%	RAD50/ASCC3/MRE11/PMS1/CHD8/MYD88/MCM2/SMARCA5/RECQL5/FBH1/WRNIP1/RFC3/CHTF8/MCM5/RAD51B/ERCC6/SMARCAD1/DHX9/CHTF18/MLH3/SMARCAL1/MCM6/CHD7/UPF1/MYO18A/MSH2/MSH6/DDX3X/G3BP1/SETX/MCM3/TOP2B	0.347826
MF	GO:0140776	Protein Complex Disassembly & Remodeling	protein-containing complex destabilizing activity	down	NK cell (CD56dim)	Prodromal_iPD	10	-0.707709	-1.68456	0.0153251	0.0153251	0.233275	630	tags=40%, list=7%, signal=37%	NSF/CLPB/HSPA1A/HSPA8	0.4
BP	GO:0051145	Skeletal & Muscle Development	smooth muscle cell differentiation	down	NK cell (CD56dim)	Prodromal_iPD	27	-0.533464	-1.59752	0.0153503	0.0153503	0.233275	2007	tags=33%, list=21%, signal=26%	NFATC3/SRF/MRTFA/NOTCH2/CTNNB1/PDCD4/FOXO4/OLFM2/NFATC2	0.333333
BP	GO:0006949	Golgi Organization & Exocytic Trafficking	syncytium formation	down	NK cell (CD56dim)	Prodromal_iPD	27	-0.533319	-1.59708	0.0153503	0.0153503	0.233275	372	tags=22%, list=4%, signal=21%	CD53/MYH9/ERCC1/RIPOR2/MAPK14/NFATC2	0.222222
MF	GO:0044325	Ion & Amino Acid Active Transport	transmembrane transporter binding	up	NK cell (CD56dim)	Prodromal_iPD	75	0.413925	1.44657	0.0153604	0.0153604	0.233275	1767	tags=23%, list=18%, signal=19%	CALM1/BAK1/PPP1R9B/TSPO/FKBP1A/PHPT1/CIB1/YES1/CALM3/NEDD4L/RANGRF/CALM2/ID2/HSP90AA1/SMIM26/SNTA1/ANK2	0.226667
BP	GO:0046620	Organ Differentiation & Tissue Homeostasis	regulation of organ growth	down	NK cell (CD56dim)	Prodromal_iPD	40	-0.477668	-1.57584	0.0155987	0.0155987	0.236015	1719	tags=38%, list=18%, signal=31%	AKT1/FLVCR1/SAV1/STK3/G6PD/FXN/CTDP1/SASH3/TGFBR1/CACNA2D2/DUSP6/WWC2/PIM1/MAPK14/TGFBR3	0.375
CC	GO:0044306	Neuron Development & Morphology	neuron projection terminus	up	NK cell (CD56dim)	Prodromal_iPD	39	0.496322	1.54055	0.0156363	0.0156363	0.236015	1371	tags=31%, list=14%, signal=27%	CALM1/VAMP2/SRSF10/GIT1/AAK1/RAB3A/CALM3/RAB5A/SLC4A10/CALM2/OPHN1/MACO1	0.307692
BP	GO:0043243	Protein Complex Disassembly & Remodeling	positive regulation of protein-containing complex disassembly	down	NK cell (CD56dim)	Prodromal_iPD	25	-0.545525	-1.59893	0.0156662	0.0156662	0.236015	1321	tags=52%, list=14%, signal=45%	BNIP3/JMJD4/CALCOCO2/WDR1/PPP1R10/CARMIL2/ADRB2/PLEK/SMCR8/WNK1/FYCO1/SETX/EIF5A2	0.52
BP	GO:0007189	G Protein & GPCR Signaling	adenylate cyclase-activating G protein-coupled receptor signaling pathway	down	NK cell (CD56dim)	Prodromal_iPD	52	-0.427516	-1.48977	0.0159107	0.0159107	0.238851	1624	tags=35%, list=17%, signal=29%	APP/GPR68/ARRDC3/RAPGEF2/MAPK7/PRKACB/MGRN1/PRKAR1A/CALCB/ADRB2/S1PR1/CRTC3/ADCY9/ATP2B4/PTGER2/CXCR3/S1PR4/PDE3B	0.346154
BP	GO:0006352	Transcription Initiation & Coregulator Binding	DNA-templated transcription initiation	up	NK cell (CD56dim)	Prodromal_iPD	185	0.333706	1.32935	0.0159508	0.0159508	0.238851	2328	tags=33%, list=24%, signal=26%	TAF6L/ELOC/HMGB1/CREB1/MED9/MED10/CRCP/ELOB/ZNHIT1/SMARCD1/SUB1/CDK7/TAF10/MED13/MED6/POLR2I/TFAM/NFKBIA/MED30/POLR2G/DHX36/INTS12/MED21/CAND1/TAF2/NME2/MED27/SPI1/DPY30/MED19/GTF3C5/MED7/ARID1B/GTF2B/TAF4/RSF1/POLR3H/E2F3/POLR2D/ATAD2/NOC2L/RBX1/NFKB1/OGG1/MED31/MED22/SAMD1/INTS8/CTNNBIP1/BRF2/TAF12/APOBEC3C/PPP2CA/GTF3C1/KAT7/NFKBIZ/ATAD2B/MED29/TAF11/TRMT112/MED26	0.32973
MF	GO:0004386	DNA Repair & Genome Integrity	helicase activity	down	NK cell (CD56dim)	Prodromal_iPD	124	-0.347161	-1.40058	0.0159813	0.0159813	0.238851	1966	tags=31%, list=20%, signal=25%	DDX10/CHD8/MCM2/SMARCA5/DDX42/RECQL5/FBH1/WRNIP1/RFC3/CHTF8/DHX58/MCM5/ERCC6/SMARCAD1/ZNFX1/DHX9/DDX17/DDX59/SRCAP/CHTF18/DHX34/DDX47/DDX39B/MCM6/DDX19A/HELZ2/DDX20/DDX23/UPF1/EIF4A3/ERCC6L2/DDX60L/DDX3X/G3BP1/SETX/MOV10/DDX60/MCM3	0.306452
BP	GO:1902808	DNA Replication & Cell Cycle	positive regulation of cell cycle G1/S phase transition	down	NK cell (CD56dim)	Prodromal_iPD	35	-0.510427	-1.61531	0.0162093	0.0162093	0.241191	1463	tags=46%, list=15%, signal=39%	PLRG1/ADAMTS1/AKT1/PLCB1/CDK10/MDM2/PAF1/ANXA1/CUL4B/CUL4A/CPSF3/MEPCE/CCND2/DDX3X/EIF4G1/PAGR1	0.457143
BP	GO:0010453	Organ Differentiation & Tissue Homeostasis	regulation of cell fate commitment	down	NK cell (CD56dim)	Prodromal_iPD	26	-0.525327	-1.54605	0.0162232	0.0162232	0.241191	256	tags=15%, list=3%, signal=15%	STAT5A/TBX21/JAK3/MTA2	0.153846
BP	GO:0042073	Microtubule & Cilium Biology	intraciliary transport	down	NK cell (CD56dim)	Prodromal_iPD	29	-0.500902	-1.51095	0.0162992	0.0162992	0.241445	2224	tags=41%, list=23%, signal=32%	DYNLL1/IFT122/IFT88/KIF3B/WDR19/FUZ/WDR35/IFT27/IFT172/IFT80/CEP131/CLUAP1	0.413793
MF	GO:0140097	DNA-Binding TF Activity & Core Promoter Binding	catalytic activity, acting on DNA	down	NK cell (CD56dim)	Prodromal_iPD	193	-0.311151	-1.32225	0.0163257	0.0163257	0.241445	1863	tags=25%, list=19%, signal=20%	MYD88/MCM2/SMARCA5/MGMT/TOP3B/POLI/RECQL5/FBH1/WRNIP1/PCNA/RFC3/PDS5B/CHTF8/MCM5/RAD51B/NTHL1/ERCC6/SMARCAD1/POLH/TEP1/NEIL1/DHX9/PDS5A/CHTF18/ERCC4/MGME1/EME2/MLH3/SMARCAL1/POLG2/MUS81/MCM6/CHD7/PRIMPOL/UPF1/DCLRE1A/MYO18A/MSH2/MSH6/ERCC1/DDX3X/G3BP1/METTL4/SETX/DKC1/LIG3/MCM3/TOP2B	0.248705
BP	GO:0044703	Reproductive & Gametogenesis	multi-organism reproductive process	down	NK cell (CD56dim)	Prodromal_iPD	82	-0.37309	-1.40387	0.0164656	0.0164656	0.242154	1289	tags=21%, list=13%, signal=18%	TIMP1/HAVCR2/HPGD/POLR1B/FOS/VMP1/TGFBR1/INTS1/CITED2/ITGA5/PRDX3/STAT5A/FOSB/RXRB/LNPEP/APOL2/TRIM28	0.207317
BP	GO:0030500	Skeletal & Muscle Development	regulation of bone mineralization	down	NK cell (CD56dim)	Prodromal_iPD	29	-0.50062	-1.5101	0.0164735	0.0164735	0.242154	683	tags=24%, list=7%, signal=22%	ADRB2/S1PR1/NBR1/RXRB/RXRA/BCOR/PTK2B	0.241379
BP	GO:0140861	Chromatin Remodeling & Histone Modification	DNA repair-dependent chromatin remodeling	down	NK cell (CD56dim)	Prodromal_iPD	23	-0.555519	-1.60121	0.0165511	0.0165511	0.242154	1344	tags=39%, list=14%, signal=34%	UIMC1/UBR5/KAT5/APLF/TRIP12/RNF8/RNF168/DTX3L/HDGFL2	0.391304
BP	GO:0001501	Skeletal & Muscle Development	skeletal system development	down	NK cell (CD56dim)	Prodromal_iPD	204	-0.307187	-1.32208	0.0166033	0.0166033	0.242154	1722	tags=25%, list=18%, signal=21%	SPEF2/WDR19/THRA/BBS2/FLVCR1/LTBP3/P2RX7/TTC9/GPR68/FUZ/FGR/TGFBR2/TIMP1/TCOF1/MEX3C/DHRS3/CHST11/SRD5A1/PTPN11/ATP7A/ATF2/NOTCH2/CD44/CTNNB1/GLI3/BBX/LIPA/POR/GLG1/SMAD7/PRKRA/RASSF2/TRIP11/HYAL2/MED12/IFT172/IFT80/TGFBR1/SLC10A7/CHD7/SLC26A2/DEAF1/TMEM38B/CITED2/PBXIP1/EIF4A3/SLC38A10/MAPK14/SEMA4D/LARGE1/PTPRC/NFATC2	0.254902
BP	GO:0070098	Cytokine Receptor Signaling & Inflammatory Response	chemokine-mediated signaling pathway	down	NK cell (CD56dim)	Prodromal_iPD	30	-0.498012	-1.51429	0.0166119	0.0166119	0.242154	608	tags=27%, list=6%, signal=25%	CXCR1/STAT5A/WNK1/WBP1L/CXCR3/CX3CR1/CXCR2/PTK2B	0.266667
MF	GO:0048306	Calcium & Ion Homeostasis Signaling	calcium-dependent protein binding	up	NK cell (CD56dim)	Prodromal_iPD	38	0.477416	1.47546	0.0166928	0.0166928	0.242154	2097	tags=42%, list=22%, signal=33%	CALM1/VAMP2/CALM3/VPS37B/S100A6/S100A4/CPNE3/CALM2/TSG101/S100A8/S100A9/STX2/NSMF/LRP8/ANXA7/S100A10	0.421053
BP	GO:0001894	Organ Differentiation & Tissue Homeostasis	tissue homeostasis	down	NK cell (CD56dim)	Prodromal_iPD	118	-0.353285	-1.4053	0.0167166	0.0167166	0.242154	1691	tags=31%, list=18%, signal=26%	BBS2/POC1B/LTBP3/IQCB1/P2RX7/ADAM8/ARAP1/ARNT/ERCC6/ZNF675/VPS13B/CD2AP/TNFAIP3/PTPN11/SASH3/F11R/CTNNB1/PLEKHM1/LIPA/VPS54/TUBA1A/IFT80/SCRIB/ADRB2/S1PR1/CUBN/CROCC/INPP5D/TP53INP2/CSK/CORO1A/CLCN3/IL10RA/TRIM32/GIGYF2/VCL/PTK2B	0.313559
BP	GO:0060249	Organ Differentiation & Tissue Homeostasis	anatomical structure homeostasis	down	NK cell (CD56dim)	Prodromal_iPD	118	-0.353285	-1.4053	0.0167166	0.0167166	0.242154	1691	tags=31%, list=18%, signal=26%	BBS2/POC1B/LTBP3/IQCB1/P2RX7/ADAM8/ARAP1/ARNT/ERCC6/ZNF675/VPS13B/CD2AP/TNFAIP3/PTPN11/SASH3/F11R/CTNNB1/PLEKHM1/LIPA/VPS54/TUBA1A/IFT80/SCRIB/ADRB2/S1PR1/CUBN/CROCC/INPP5D/TP53INP2/CSK/CORO1A/CLCN3/IL10RA/TRIM32/GIGYF2/VCL/PTK2B	0.313559
BP	GO:0060411	Cardiovascular & Vascular Development	cardiac septum morphogenesis	down	NK cell (CD56dim)	Prodromal_iPD	26	-0.522844	-1.53874	0.0169173	0.0169173	0.244434	1679	tags=46%, list=17%, signal=38%	EGLN1/SAV1/TGFBR2/MDM2/DHRS3/NOTCH2/SMAD7/TGFBR1/CHD7/SMAD4/CITED2/TGFBR3	0.461538
BP	GO:0048247	Leukocyte Degranulation & Adhesion	lymphocyte chemotaxis	down	NK cell (CD56dim)	Prodromal_iPD	23	-0.553731	-1.59606	0.0170765	0.0170765	0.245688	618	tags=48%, list=6%, signal=45%	TNFSF14/SLC8B1/NEDD9/ADAM8/PIK3CD/PIK3CG/WNK1/TMEM102/ADAM10/CXCR3/PTK2B	0.478261
MF	GO:0140807	Protein Lipidation, Methylation & Acylation	NAD+-protein-glutamate ADP-ribosyltransferase activity	down	NK cell (CD56dim)	Prodromal_iPD	12	-0.679808	-1.66905	0.01716	0.01716	0.245688	946	tags=42%, list=10%, signal=38%	PARP15/PARP10/PARP4/TNKS2/PARP14	0.416667
MF	GO:0050699	Ion Transport & Channels	WW domain binding	up	NK cell (CD56dim)	Prodromal_iPD	12	0.671967	1.59059	0.0171792	0.0171792	0.245688	871	tags=42%, list=9%, signal=38%	LITAF/DAZAP2/TRAF4/WBP1/NDFIP1	0.416667
BP	GO:0098609	Cell Adhesion, Junction & Polarity	cell-cell adhesion	down	NK cell (CD56dim)	Prodromal_iPD	420	-0.269593	-1.24786	0.0171886	0.0171886	0.245688	1547	tags=22%, list=16%, signal=19%	EZR/PAK4/CLSTN1/FCHO1/ADAM8/IL1RAP/ZAP70/BAIAP2/ITGA4/FYN/RAB10/TGFBR2/TYK2/MAPK7/CD55/PRKAA1/FBXO38/SHC1/CD2AP/HAVCR2/TMX1/ILK/HLA-DMA/ZMIZ1/PTPN11/PRKCZ/TMEM131L/XBP1/SASH3/PRKAR1A/CD44/F11R/CTNNB1/GLI3/VMP1/ASTN2/PIK3CB/SOCS5/CD164/SMAD7/RAP2B/ANXA1/NCK2/TNFAIP8L2/MIA3/CTNNA1/ICAM2/PRNP/NCKAP1L/SCRIB/SPECC1L/VEZT/PNP/CD58/CD300A/SMARCD2/PIK3CD/CITED2/RELA/SELPLG/PTPN6/PLEK/FER/CSK/FIBP/FAT4/AMIGO1/CORO1A/ITGA5/STK10/PIK3CG/MYH9/METAP1/GOLPH3/STAT5A/WNK1/SART1/KLHL22/TBX21/VCL/CADM2/RIPOR2/MAPK14/NPTN/SEMA4D/CX3CR1/JAK3/HSPH1/AKNA/LAX1/PTPRC	0.216667
BP	GO:0009117	Nucleotide Biosynthesis & Transport	nucleotide metabolic process	up	NK cell (CD56dim)	Prodromal_iPD	331	0.309665	1.30754	0.0172218	0.0172218	0.245688	2199	tags=32%, list=23%, signal=25%	XPO4/NUDT11/NDUFB10/NT5C/NDUFB7/FIS1/NDUFA6/SLC25A13/TSPO/DMAC2L/ATP6V0C/GAPDH/ATP5IF1/NDUFB11/GUK1/DNM1L/NDUFS5/GIT1/ATP5PF/NDUFC2/CTPS1/ATP5MC1/NAXD/NDUFA7/HINT1/ATP5MG/NDUFB8/NDUFA1/NDUFB2/NDUFA11/NDUFB4/TMSB4X/ATP5F1E/ZBTB7A/ATP5MC3/ATP5MC2/NDUFA5/APRT/NME3/PARK7/UCP2/NDUFA10/UQCC3/ATP5ME/NME2/NT5M/NDUFA2/TKT/NDUFA13/NDUFS3/NUDT18/ATP5F1D/FOXK2/LDHB/JMJD8/ATP5MF/SDHB/NDUFV1/PPARA/NDUFS6/ATP1B1/DHTKD1/NDUFB9/NDUFV2/OLA1/OPA1/SLC2A6/ATP5PO/TIGAR/IDH2/ABHD14B/RHOQ/NDUFS8/SMUG1/NDUFB6/UCKL1/MDH2/ATP5PD/ENTPD5/NOCT/UNG/OGG1/MFSD8/NDUFAB1/BCL2L13/PGM1/PRKN/DGUOK/PRPSAP1/DNPH1/IDH1/GPI/MLST8/NT5C3A/NEIL2/CAD/MPP1/ALDOA/VPS9D1/NDUFS7/AK3/SLC4A4/DCXR/PPP2CA/CARD11	0.317221
BP	GO:0040007	Organ Differentiation & Tissue Homeostasis	growth	down	NK cell (CD56dim)	Prodromal_iPD	476	-0.257852	-1.20718	0.0173073	0.0173073	0.245688	1691	tags=23%, list=18%, signal=20%	BBS2/FLVCR1/SPG11/FOXO3/SAV1/APP/ADARB1/NME6/PRDM11/EZR/ATRN/PAK4/CLSTN1/WDR11/RBBP7/TAOK2/RAD51B/PLCB1/STK3/ITGA4/ERCC6/TGFBR2/RMI1/VPS13B/KLF2/STAT3/HEG1/CD2AP/SPART/CRKL/PPP2R1A/ZMIZ1/ST7L/MEX3C/CHST11/PLAC8/PTPN11/G6PD/PRKCZ/FXN/CTDP1/XBP1/LIN7C/SASH3/ATF2/RNF6/NOTCH2/PRKAR1A/DNM2/CTNNB1/MACF1/GLI3/POR/SMAD7/ANAPC2/ANXA1/PYGO2/VPS54/ARMC10/CDKL5/TRPV2/HYAL2/MED12/CDKN1B/IFT80/TGFBR1/PEX5/ADRB2/GDI1/CHD7/INTS1/S1PR1/DIPK2A/TMEM38B/SMAD4/CACNA2D2/CAPRIN2/PML/DNAJB2/CISH/BRAT1/DUSP6/TRIM32/NBN/ERCC1/STAT5A/OGFR/WWC2/KLHL22/DAG1/DDX3X/RXRB/PIM1/GIGYF2/HDGFL2/VCL/AUTS2/MAPK14/ADAM10/JADE2/SEMA4D/EIF4G1/ATM/EIF4G2/TGFBR3/HSPA1A/CRLF3/LARGE1/TRIM28/CCAR2	0.231092
MF	GO:0016757	Protein Lipidation, Methylation & Acylation	glycosyltransferase activity	down	NK cell (CD56dim)	Prodromal_iPD	147	-0.328966	-1.34999	0.0174049	0.0174049	0.245688	2186	tags=29%, list=23%, signal=22%	ST3GAL3/EXTL2/DPAGT1/XYLT1/PPAT/GALNT7/ALG6/POMT1/GCNT1/FUT4/PYGB/B3GALT6/GALNT4/ST6GALNAC4/STT3A/GBE1/DPY19L1/MGAT1/ST8SIA6/ALG13/B4GALT1/TMTC3/GBA2/B4GALNT3/B3GALT4/UPP1/PARP15/ST6GAL1/PNP/PIGQ/PARP10/ARF4/PARP4/TNKS2/PIGV/C1GALT1/MGAT2/LFNG/PARP14/LARGE1/MGAT5/ALG8	0.285714
BP	GO:0009156	Purine Catabolism & Cofactor Binding	ribonucleoside monophosphate biosynthetic process	down	NK cell (CD56dim)	Prodromal_iPD	28	-0.519826	-1.56396	0.0174785	0.0174785	0.245688	2242	tags=43%, list=23%, signal=33%	UMPS/PPAT/NUDT2/UCK2/ADSL/PFAS/UPP1/ATIC/GART/DCK/IMPDH2/PAICS	0.428571
CC	GO:0030672	Synaptic Transmission & Plasticity	synaptic vesicle membrane	up	NK cell (CD56dim)	Prodromal_iPD	70	0.427725	1.48105	0.0174914	0.0174914	0.245688	1307	tags=29%, list=14%, signal=25%	CALM1/VAMP2/ATP6V1G1/ATP6V0C/ATP6V0E2/DNM1L/VAMP1/RAB3A/ATP6V1F/SYNGR1/CALM3/RAC1/DNAJC5/SYNGR3/ARPC2/RAB5A/ICA1/ATP6V1E1/STX10/CALM2	0.285714
CC	GO:0099501	Synaptic Transmission & Plasticity	exocytic vesicle membrane	up	NK cell (CD56dim)	Prodromal_iPD	70	0.427725	1.48105	0.0174914	0.0174914	0.245688	1307	tags=29%, list=14%, signal=25%	CALM1/VAMP2/ATP6V1G1/ATP6V0C/ATP6V0E2/DNM1L/VAMP1/RAB3A/ATP6V1F/SYNGR1/CALM3/RAC1/DNAJC5/SYNGR3/ARPC2/RAB5A/ICA1/ATP6V1E1/STX10/CALM2	0.285714
BP	GO:0035886	Skeletal & Muscle Development	vascular associated smooth muscle cell differentiation	down	NK cell (CD56dim)	Prodromal_iPD	12	-0.678809	-1.6666	0.0174932	0.0174932	0.245688	588	tags=33%, list=6%, signal=31%	NFATC3/SRF/PDCD4/NFATC2	0.333333
BP	GO:1901658	Glycolysis & Sugar Catabolism	glycosyl compound catabolic process	down	NK cell (CD56dim)	Prodromal_iPD	13	-0.679184	-1.69761	0.0175323	0.0175323	0.245688	1591	tags=69%, list=16%, signal=58%	ENPP4/GLA/FUCA1/GBA2/ADA2/UPP1/DPYD/DERA/PNP	0.692308
CC	GO:0005814	Microtubule & Cilium Biology	centriole	down	NK cell (CD56dim)	Prodromal_iPD	115	-0.344059	-1.36402	0.0175694	0.0175694	0.245688	2578	tags=36%, list=27%, signal=26%	FBF1/PLK2/ROCK1/CEP290/HSPA1B/DCTN1/MICALL1/AGBL3/NEURL4/STARD9/IFT88/CETN3/KIF3A/NIN/CCDC92/TUBD1/POC1B/IQCB1/CEP295/KIAA0753/HSPA6/DNM2/CEP63/CEP350/CEP41/CEP83/NEDD1/ALMS1/CEP78/AHI1/CEP250/CEP131/MDM1/KIAA0586/CROCC/CEP152/CCNF/WRAP73/HSPA1A/CEP162/AKNA	0.356522
BP	GO:0045058	T Cell Biology	T cell selection	down	NK cell (CD56dim)	Prodromal_iPD	48	-0.441569	-1.50171	0.0176644	0.0176644	0.246406	256	tags=27%, list=3%, signal=26%	NFATC3/SRF/SPN/IL6ST/STAT6/ZAP70/STAT3/GLI3/STAT5A/TBX21/JAK3/SLAMF6/PTPRC	0.270833
CC	GO:0031966	Mitochondrial Biogenesis & Respiratory Chain	mitochondrial membrane	up	Naive B cell	Prodromal_iPD	485	0.411071	1.77566	7.33e-10	7.33e-10	3.07e-06	1164	tags=27%, list=16%, signal=25%	FIS1/ATP5PO/COX8A/MAP1LC3B/COX7A2/NDUFC1/NDUFA1/MICOS13/ROMO1/NDUFB4/NDUFB9/COX6C/COX20/DAP3/NME3/COX7C/MRPL54/ARMCX6/UQCRB/CHCHD1/APOO/ATAD1/ATP5F1E/COX16/NDUFA7/CYCS/NIPSNAP2/NDUFA11/UBA52/MGST3/ATP5MG/NDUFS5/COQ10B/COX5B/UBB/NDUFA13/PTPMT1/NDUFA6/PET100/ATP5MC2/LYN/SLC25A6/NDUFAF4/SLC25A16/COX4I1/TOMM20/MRPS22/MRPS14/DNAJC15/UQCR11/MRPS21/TOMM7/TMEM242/MPC1/VPS13A/NDUFA2/MRPL19/SLC25A26/NDUFB7/COX6A1/COX6B1/ATP5F1D/TMEM11/MRPL55/TMEM160/MRPS10/COX7B/TIMM10B/SLC25A36/SLC25A28/MRPS24/MTHFD2L/MUL1/BBC3/SLC25A42/PARL/NDUFB2/LYRM7/VDAC1/TIMM9/DMAC2L/PTPN1/TRIM14/TOMM5/MTCH2/CFL1/RAF1/NDUFB11/AMBRA1/TSPO/MTX2/MRPL23/SLC25A45/VRK2/TIMM50/MRPL14/COX14/UBC/MRPL44/TRMT10B/PTRH2/YWHAE/LDHB/UFL1/SH3GLB1/COQ10A/IMMP1L/DNAJC19/ATP5ME/SMIM26/UQCRFS1/SPNS1/MTOR/MTLN/MPV17/BNIP3L/NGRN/BAX/NDUFAF6/UQCR10/CDS2/SLC25A13/NDUFB10/CISD2/LETMD1/MRPS18B/QTRT1/COA5/MRPL34/BECN1/TOMM70/NDUFS8/VDAC3	0.274227
BP	GO:0042773	Mitochondrial Biogenesis & Respiratory Chain	ATP synthesis coupled electron transport	up	Naive B cell	Prodromal_iPD	71	0.663885	2.31279	1.84e-09	1.84e-09	3.07e-06	706	tags=39%, list=10%, signal=36%	COX8A/COX7A2/NDUFC1/NDUFA1/NDUFB4/NDUFB9/COX6C/COX7C/UQCRB/NDUFA7/CYCS/NDUFA11/CHCHD2/NDUFS5/ISCU/COX5B/NDUFA6/COX4I1/DNAJC15/UQCR11/NDUFA2/NDUFB7/COX6A1/COX6B1/COX7B/NDUFB2/DGUOK/MTCH2	0.394366
BP	GO:0042775	Mitochondrial Biogenesis & Respiratory Chain	mitochondrial ATP synthesis coupled electron transport	up	Naive B cell	Prodromal_iPD	71	0.663885	2.31279	1.84e-09	1.84e-09	3.07e-06	706	tags=39%, list=10%, signal=36%	COX8A/COX7A2/NDUFC1/NDUFA1/NDUFB4/NDUFB9/COX6C/COX7C/UQCRB/NDUFA7/CYCS/NDUFA11/CHCHD2/NDUFS5/ISCU/COX5B/NDUFA6/COX4I1/DNAJC15/UQCR11/NDUFA2/NDUFB7/COX6A1/COX6B1/COX7B/NDUFB2/DGUOK/MTCH2	0.394366
CC	GO:0005743	Mitochondrial Biogenesis & Respiratory Chain	mitochondrial inner membrane	up	Naive B cell	Prodromal_iPD	333	0.442229	1.86204	2.97e-09	2.97e-09	3.72e-06	1150	tags=28%, list=16%, signal=25%	ATP5PO/COX8A/COX7A2/NDUFC1/NDUFA1/MICOS13/ROMO1/NDUFB4/NDUFB9/COX6C/COX20/DAP3/COX7C/MRPL54/UQCRB/CHCHD1/APOO/ATP5F1E/COX16/NDUFA7/CYCS/NDUFA11/ATP5MG/NDUFS5/COQ10B/COX5B/NDUFA13/PTPMT1/NDUFA6/PET100/ATP5MC2/LYN/SLC25A6/NDUFAF4/SLC25A16/COX4I1/MRPS22/MRPS14/DNAJC15/UQCR11/MRPS21/TMEM242/MPC1/NDUFA2/MRPL19/SLC25A26/NDUFB7/COX6A1/COX6B1/ATP5F1D/TMEM11/MRPL55/TMEM160/MRPS10/COX7B/TIMM10B/SLC25A36/SLC25A28/MRPS24/MTHFD2L/SLC25A42/PARL/NDUFB2/TIMM9/DMAC2L/PTPN1/NDUFB11/MTX2/MRPL23/SLC25A45/TIMM50/MRPL14/COX14/MRPL44/TRMT10B/LDHB/COQ10A/IMMP1L/DNAJC19/ATP5ME/UQCRFS1/SPNS1/MTLN/MPV17/NDUFAF6/UQCR10/CDS2/SLC25A13/NDUFB10/LETMD1/MRPS18B/COA5/MRPL34/NDUFS8	0.282282
CC	GO:0019866	Nuclear Transport & ER	organelle inner membrane	up	Naive B cell	Prodromal_iPD	357	0.42914	1.8138	4.82e-09	4.82e-09	4.83e-06	1150	tags=27%, list=16%, signal=24%	ATP5PO/COX8A/COX7A2/NDUFC1/NDUFA1/MICOS13/ROMO1/NDUFB4/NDUFB9/COX6C/COX20/DAP3/COX7C/MRPL54/UQCRB/CHCHD1/APOO/ATP5F1E/COX16/NDUFA7/CYCS/NDUFA11/TMEM43/ATP5MG/NDUFS5/ATP11B/COQ10B/TRA2B/COX5B/NDUFA13/PTPMT1/NDUFA6/PET100/ATP5MC2/LYN/SLC25A6/NDUFAF4/SLC25A16/COX4I1/MRPS22/MRPS14/DNAJC15/UQCR11/MRPS21/TMEM242/MPC1/NDUFA2/MRPL19/SLC25A26/NDUFB7/COX6A1/COX6B1/ATP5F1D/TMEM11/MRPL55/TMEM160/TMX4/MRPS10/COX7B/TIMM10B/SLC25A36/SLC25A28/MRPS24/MTHFD2L/SLC25A42/PARL/NDUFB2/TIMM9/DMAC2L/PTPN1/NDUFB11/MTX2/MRPL23/SLC25A45/TIMM50/MRPL14/COX14/MRPL44/TRMT10B/LDHB/COQ10A/IMMP1L/DNAJC19/ATP5ME/UQCRFS1/SPNS1/MTLN/MPV17/NDUFAF6/UQCR10/CDS2/SLC25A13/NDUFB10/LETMD1/MRPS18B/COA5/MRPL34/NDUFS8	0.27451
BP	GO:0019646	Mitochondrial Biogenesis & Respiratory Chain	aerobic electron transport chain	up	Naive B cell	Prodromal_iPD	67	0.661321	2.27565	6.18e-09	6.18e-09	5.16e-06	636	tags=37%, list=9%, signal=34%	COX8A/COX7A2/NDUFC1/NDUFA1/NDUFB4/NDUFB9/COX6C/COX7C/UQCRB/NDUFA7/CYCS/NDUFA11/NDUFS5/ISCU/COX5B/NDUFA6/COX4I1/DNAJC15/UQCR11/NDUFA2/NDUFB7/COX6A1/COX6B1/COX7B/NDUFB2	0.373134
BP	GO:0006119	Mitochondrial Biogenesis & Respiratory Chain	oxidative phosphorylation	up	Naive B cell	Prodromal_iPD	100	0.591973	2.16369	1.28e-08	1.28e-08	9.16e-06	745	tags=34%, list=10%, signal=31%	ATP5PO/COX8A/COX7A2/NDUFC1/NDUFA1/NDUFB4/NDUFB9/COX6C/COX7C/UQCRB/ATP5F1E/NDUFA7/CYCS/NDUFA11/CHCHD2/ATP5MG/NDUFS5/ISCU/COX5B/NDUFA13/NDUFA6/COX4I1/DNAJC15/UQCR11/NDUFA2/NDUFB7/COX6A1/COX6B1/ATP5F1D/COX7B/NDUFB2/DGUOK/MTCH2/NDUFB11	0.34
CC	GO:0098803	Mitochondrial Biogenesis & Respiratory Chain	respiratory chain complex	up	Naive B cell	Prodromal_iPD	82	0.631338	2.23268	1.83e-08	1.83e-08	1.15e-05	745	tags=37%, list=10%, signal=33%	ATP5PO/COX8A/COX7A2/NDUFC1/NDUFA1/NDUFB4/NDUFB9/COX6C/COX7C/UQCRB/ATP5F1E/NDUFA7/NDUFA11/ATP5MG/NDUFS5/COX5B/NDUFA13/NDUFA6/ATP5MC2/COX4I1/UQCR11/NDUFA2/NDUFB7/COX6A1/COX6B1/ATP5F1D/COX7B/NDUFB2/DMAC2L/NDUFB11	0.365854
BP	GO:0022904	Mitochondrial Biogenesis & Respiratory Chain	respiratory electron transport chain	up	Naive B cell	Prodromal_iPD	81	0.602452	2.12012	1.46e-07	1.46e-07	8.11e-05	706	tags=35%, list=10%, signal=31%	COX8A/COX7A2/NDUFC1/NDUFA1/NDUFB4/NDUFB9/COX6C/COX7C/UQCRB/NDUFA7/CYCS/NDUFA11/CHCHD2/NDUFS5/ISCU/COX5B/NDUFA6/COX4I1/DNAJC15/UQCR11/NDUFA2/NDUFB7/COX6A1/COX6B1/COX7B/NDUFB2/DGUOK/MTCH2	0.345679
BP	GO:0022900	Mitochondrial Biogenesis & Respiratory Chain	electron transport chain	up	Naive B cell	Prodromal_iPD	85	0.56636	2.02221	1.43e-06	1.43e-06	0.000713	1339	tags=45%, list=19%, signal=37%	COX8A/COX7A2/NDUFC1/NDUFA1/NDUFB4/NDUFB9/COX6C/COX7C/UQCRB/NDUFA7/CYCS/NDUFA11/CHCHD2/NDUFS5/ISCU/COX5B/NDUFA6/COX4I1/DNAJC15/UQCR11/NDUFA2/NDUFB7/COX6A1/COX6B1/COX7B/NDUFB2/DGUOK/MTCH2/PUM2/UQCRFS1/UQCR10/NDUFB10/ETFB/NDUFS8/FDX1/COX5A/UQCRH/SDHB	0.447059
CC	GO:1902495	Organic Molecule & Membrane Transport	transmembrane transporter complex	up	Naive B cell	Prodromal_iPD	146	0.485089	1.87121	3.04e-06	3.04e-06	0.00138162	745	tags=25%, list=10%, signal=23%	ATP5PO/COX8A/COX7A2/NDUFC1/NDUFA1/NDUFB4/NDUFB9/COX6C/COX7C/VAMP2/UQCRB/ATP5F1E/NDUFA7/NDUFA11/ATP6V1G1/ATP5MG/NDUFS5/COX5B/NDUFA13/NDUFA6/ATP5MC2/CALM1/COX4I1/UQCR11/ATP6V1H/NDUFA2/NDUFB7/COX6A1/COX6B1/ATP5F1D/COX7B/RNASEK/NDUFB2/DMAC2L/ATP6V0C/NDUFB11	0.246575
BP	GO:0006123	Mitochondrial Biogenesis & Respiratory Chain	mitochondrial electron transport, cytochrome c to oxygen	up	Naive B cell	Prodromal_iPD	12	0.88936	2.13042	3.84e-06	3.84e-06	0.00159987	551	tags=83%, list=8%, signal=77%	COX8A/COX7A2/COX6C/COX7C/CYCS/COX5B/COX4I1/COX6A1/COX6B1/COX7B	0.833333
BP	GO:0006120	Mitochondrial Biogenesis & Respiratory Chain	mitochondrial electron transport, NADH to ubiquinone	up	Naive B cell	Prodromal_iPD	39	0.670926	2.09217	4.58e-06	4.58e-06	0.00176516	636	tags=33%, list=9%, signal=31%	NDUFC1/NDUFA1/NDUFB4/NDUFB9/NDUFA7/NDUFA11/NDUFS5/ISCU/NDUFA6/DNAJC15/NDUFA2/NDUFB7/NDUFB2	0.333333
MF	GO:0015078	Organic Molecule & Membrane Transport	proton transmembrane transporter activity	up	Naive B cell	Prodromal_iPD	102	0.522726	1.91263	6e-06	6e-06	0.00208024	1588	tags=42%, list=22%, signal=33%	ATP5PO/COX8A/COX7A2/NDUFC1/NDUFA1/NDUFB4/NDUFB9/ATP5F1E/NDUFA7/ATP6V1G1/ATP5MG/NDUFS5/COX5B/NDUFA6/ATP5MC2/COX4I1/ATP6V1H/NDUFA2/NDUFB7/COX6B1/ATP5F1D/ATP6V1E2/COX7B/NDUFB2/DMAC2L/ATP6V0C/SLC17A5/ATP5ME/UQCRFS1/UQCR10/SLC25A13/NDUFB10/NDUFS8/COX5A/UQCRH/CLCN7/ATP6V0A1/SLC25A5/CHP1/ATP5MF/NDUFA5/NDUFB8/ATP5F1C	0.421569
BP	GO:0006397	RNA Splicing & mRNA Processing	mRNA processing	up	Naive B cell	Prodromal_iPD	381	0.382162	1.62559	6.25e-06	6.25e-06	0.00208024	876	tags=21%, list=12%, signal=19%	RBM3/SNRPB2/CWC15/RNPC3/SRSF10/TRMT10C/THOC5/CIRBP/SNRPD2/PABPN1/SF1/RAMAC/COIL/PAN3/UPF3B/RNMT/FAM50A/U2AF1L4/LSM8/SNRPG/RBFOX2/SAP18/SRPK2/RBBP6/SNIP1/CDK9/JMJD6/BUD31/TRA2A/TRA2B/WBP4/CDK11A/CLP1/SYF2/ZRANB2/SRSF11/SF3B6/YBX1/RBM5/SREK1IP1/PCIF1/RBM8A/LSM7/ARL6IP4/PRPF38B/UBL5/BCAS2/SNRNP27/SRRM1/PTBP2/STRAP/AQR/HNRNPA0/GPATCH8/ZBTB7A/SLU7/DHX8/LUC7L3/SNRPC/PAXBP1/TSSC4/CDC40/METTL3/DAZAP1/HNRNPL/SON/RBM7/HNRNPM/PRDX6/DHX36/SNRPF/THUMPD2/SNRPA1/PHF5A/CELF1/SRSF8/PQBP1/NRDE2/NBDY	0.207349
CC	GO:1990351	Organic Molecule & Membrane Transport	transporter complex	up	Naive B cell	Prodromal_iPD	159	0.468362	1.82872	6.65e-06	6.65e-06	0.00208024	767	tags=25%, list=11%, signal=23%	ATP5PO/COX8A/COX7A2/NDUFC1/NDUFA1/NDUFB4/NDUFB9/COX6C/COX7C/VAMP2/UQCRB/ATP5F1E/NDUFA7/NDUFA11/ATP6V1G1/ATP5MG/NDUFS5/ATP11B/COX5B/NDUFA13/NDUFA6/ATP5MC2/CALM1/COX4I1/UQCR11/ATP6V1H/NDUFA2/ERGIC3/NDUFB7/COX6A1/COX6B1/ATP5F1D/COX7B/PEX13/RNASEK/NDUFB2/DMAC2L/ATP6V0C/NDUFB11/SLC2A1	0.251572
BP	GO:0008380	RNA Splicing & mRNA Processing	RNA splicing	up	Naive B cell	Prodromal_iPD	360	0.383203	1.61757	1.05e-05	1.05e-05	0.00308996	1664	tags=35%, list=23%, signal=28%	RBM3/SNRPB2/CWC15/RNPC3/SRSF10/THOC5/CIRBP/SNRPD2/SF1/COIL/UPF3B/FAM50A/U2AF1L4/LSM8/SNRPG/RBFOX2/SAP18/SRPK2/SNIP1/PPIG/JMJD6/BUD31/TRA2A/TRA2B/WBP4/CDK11A/CLP1/SYF2/ZRANB2/SRSF11/SF3B6/YBX1/RBM5/SREK1IP1/RBM8A/LSM7/ARL6IP4/PRPF38B/UBL5/BCAS2/SNRNP27/TAF6L/SRRM1/PTBP2/STRAP/AQR/GPATCH8/ZBTB7A/ZBTB8OS/SLU7/DHX8/LUC7L3/SNRPC/PAXBP1/TAF10/TSSC4/CDC40/METTL3/DAZAP1/HNRNPL/SON/RBM7/HNRNPM/PRDX6/SNRPF/THUMPD2/SNRPA1/PHF5A/CELF1/SRSF8/PQBP1/NRDE2/SRRM2/SGF29/SNRPE/FUS/SNRPA/LSM4/KAT2A/SNRPD1/THOC1/ALYREF/LSM5/DDX23/TAF12/THOC2/ZCRB1/NUP98/VIRMA/USB1/SRSF1/CRNKL1/WTAP/HNRNPC/NSRP1/MAGOH/SRSF6/DHX40/CELF2/NCBP2/PRPF4/SCAF11/PTBP3/PPWD1/LARP7/SF3B4/RBM38/SUPT20H/TGS1/RNPS1/SNRNP48/METTL14/HNRNPK/CD2BP2/ZMAT2/RRAGC/RBMX2/FASTK/SUPT3H/PNN/SDE2/RBM39/KHDC4/CDC5L/RBM25	0.347222
CC	GO:0045277	Mitochondrial Biogenesis & Respiratory Chain	respiratory chain complex IV	up	Naive B cell	Prodromal_iPD	11	0.88545	2.09487	1.22e-05	1.22e-05	0.00339658	551	tags=82%, list=8%, signal=76%	COX8A/COX7A2/COX6C/COX7C/COX5B/COX4I1/COX6A1/COX6B1/COX7B	0.818182
BP	GO:1902600	Mitochondrial Biogenesis & Respiratory Chain	proton transmembrane transport	up	Naive B cell	Prodromal_iPD	108	0.504088	1.85828	1.49e-05	1.49e-05	0.00391532	1380	tags=36%, list=19%, signal=30%	ATP5PO/COX8A/COX7A2/NDUFC1/NDUFA1/NDUFB4/NDUFB9/ATP5F1E/NDUFA7/ATP6V1G1/ATP5MG/NDUFS5/COX5B/NDUFA6/ATP5MC2/COX4I1/ATP6V1H/NDUFA2/NDUFB7/COX6B1/ATP5F1D/ATP6V1E2/COX7B/RNASEK/NDUFB2/DMAC2L/ATP6V0C/SLC17A5/ATP5ME/UQCRFS1/UQCR10/SLC25A13/NDUFB10/NDUFS8/COX5A/UQCRH/CLCN7/ATP6V0A1/SLC25A5	0.361111
BP	GO:0046649	Adaptive Immune Response	lymphocyte activation	down	Naive B cell	Prodromal_iPD	462	-0.315024	-1.49614	1.61e-05	1.61e-05	0.00402227	1433	tags=30%, list=20%, signal=26%	BAG6/PIK3CD/MS4A1/PTPN22/SPI1/MSH2/IL15/EGR1/CD24/DOCK11/RNF8/TICAM1/SUPT6H/CDKN1A/CD79B/CD3E/DROSHA/KMT5B/CD5/LMBR1L/TNFRSF1B/CD1C/NFATC3/LFNG/HDAC4/ZFP36L1/MSH6/DTX1/CCDC88B/CAMK4/MYC/RAC2/OPA1/CRACR2A/TCF7/NCK2/CD83/PLCL2/TP53BP1/CCR6/FGL2/JAK2/HLA-DMB/PLCG2/IL6/LAT2/INPP5D/CDK6/RBPJ/FGR/SPIB/BTLA/GPR18/PSEN1/POLM/PRKDC/SOS1/BMI1/TNIP2/CORO1A/CLEC4A/PRKCD/MAPK3/ATF2/ST3GAL1/FLOT2/NLRC3/CCR7/GAPT/CD1D/FCRL5/PRDX1/STAT6/CD84/RASAL3/LCK/FANCD2/SNX27/PRKCZ/SMARCB1/PPP3CA/CD55/ELF4/TRAF3IP2/CR1/BTK/APLF/HLA-DRB5/TYK2/ACTL6A/TREML2/CD180/KLHL22/MALT1/PPP3CB/PTPRC/RASSF5/SLAMF1/VAV1/LYL1/TNFSF13/IKZF1/AKT1/BCL6/SLC15A4/BANK1/IL21R/TPD52/SIT1/UNC13D/CSK/STAT5A/ADAM8/CEBPB/ERCC1/PTPN6/CD19/HSPD1/NEDD9/TOP2B/MSN/HSPH1/CD6/BTN3A1/IKZF3/NCKAP1L/SMARCA2/SYVN1/SMARCD2/CD38/PTK2B/SWAP70/NFATC2/CD69/MYH9/PAX5/SLAMF6/HLA-DQA1/LCP1/CR2	0.30303
BP	GO:0002250	Adaptive Immune Response	adaptive immune response	down	Naive B cell	Prodromal_iPD	226	-0.380411	-1.67654	1.78e-05	1.78e-05	0.00408386	1369	tags=32%, list=19%, signal=27%	RNF8/SUPT6H/LAIR1/CD79B/CD3E/KMT5B/TNFRSF1B/CD1C/MSH6/KLHL6/CAMK4/OPA1/CRACR2A/TP53BP1/CCR6/JAK2/HLA-DMB/IL6/CTSC/LAT2/INPP5D/ERAP1/BTLA/STX7/CLEC4A/PRKCD/MAPK3/ADCY7/C1QBP/ERAP2/CD1D/FCMR/STAT6/CD84/PRKCZ/CD55/TRAF3IP2/CR1/BTK/APLF/HLA-DRB5/TYK2/KLHL22/MALT1/PPP3CB/PTPRC/SLAMF1/TAP1/TNFSF13/BCL6/SLC15A4/SIT1/UNC13D/CSK/STAT5A/ERCC1/PTPN6/CD19/SIPA1/CTNNBL1/HSPD1/CD6/BTN3A1/NCKAP1L/EBAG9/SYVN1/PTK2B/SWAP70/CD69/SIGLEC10/SLAMF6/HLA-DQA1/CR2	0.323009
BP	GO:0000377	RNA Splicing & mRNA Processing	RNA splicing, via transesterification reactions with bulged adenosine as nucleophile	up	Naive B cell	Prodromal_iPD	250	0.404428	1.66389	1.88e-05	1.88e-05	0.00408386	849	tags=23%, list=12%, signal=21%	RBM3/SNRPB2/CWC15/RNPC3/SRSF10/CIRBP/SNRPD2/SF1/COIL/UPF3B/U2AF1L4/LSM8/SNRPG/RBFOX2/SAP18/SRPK2/SNIP1/JMJD6/BUD31/TRA2A/TRA2B/WBP4/SYF2/SF3B6/RBM5/RBM8A/LSM7/UBL5/BCAS2/SNRNP27/SRRM1/PTBP2/STRAP/AQR/GPATCH8/ZBTB7A/SLU7/DHX8/LUC7L3/SNRPC/PAXBP1/TSSC4/CDC40/METTL3/DAZAP1/HNRNPL/SON/RBM7/HNRNPM/PRDX6/SNRPF/THUMPD2/SNRPA1/PHF5A/CELF1/SRSF8/PQBP1	0.228
BP	GO:0000398	RNA Splicing & mRNA Processing	mRNA splicing, via spliceosome	up	Naive B cell	Prodromal_iPD	250	0.404428	1.66389	1.88e-05	1.88e-05	0.00408386	849	tags=23%, list=12%, signal=21%	RBM3/SNRPB2/CWC15/RNPC3/SRSF10/CIRBP/SNRPD2/SF1/COIL/UPF3B/U2AF1L4/LSM8/SNRPG/RBFOX2/SAP18/SRPK2/SNIP1/JMJD6/BUD31/TRA2A/TRA2B/WBP4/SYF2/SF3B6/RBM5/RBM8A/LSM7/UBL5/BCAS2/SNRNP27/SRRM1/PTBP2/STRAP/AQR/GPATCH8/ZBTB7A/SLU7/DHX8/LUC7L3/SNRPC/PAXBP1/TSSC4/CDC40/METTL3/DAZAP1/HNRNPL/SON/RBM7/HNRNPM/PRDX6/SNRPF/THUMPD2/SNRPA1/PHF5A/CELF1/SRSF8/PQBP1	0.228
CC	GO:0070069	Mitochondrial Biogenesis & Respiratory Chain	cytochrome complex	up	Naive B cell	Prodromal_iPD	22	0.749754	2.09688	2.19e-05	2.19e-05	0.00456516	1308	tags=68%, list=18%, signal=56%	COX8A/COX7A2/COX6C/COX7C/UQCRB/COX5B/COX4I1/UQCR11/COX6A1/COX6B1/COX7B/UQCRFS1/UQCR10/COX5A/UQCRH	0.681818
MF	GO:0015453	Organic Molecule & Membrane Transport	oxidoreduction-driven active transmembrane transporter activity	up	Naive B cell	Prodromal_iPD	51	0.619356	2.02356	2.41e-05	2.41e-05	0.00482784	1308	tags=43%, list=18%, signal=35%	COX8A/COX7A2/NDUFC1/NDUFA1/NDUFB4/NDUFB9/NDUFA7/NDUFS5/COX5B/NDUFA6/COX4I1/NDUFA2/NDUFB7/COX6B1/COX7B/NDUFB2/UQCRFS1/UQCR10/NDUFB10/NDUFS8/COX5A/UQCRH	0.431373
BP	GO:0007155	Cell Adhesion, Junction & Polarity	cell adhesion	down	Naive B cell	Prodromal_iPD	494	-0.31255	-1.49245	2.61e-05	2.61e-05	0.00502877	1221	tags=26%, list=17%, signal=23%	ITGB3BP/FERMT3/ZFP36L1/RASA1/DTX1/CCDC88B/RAB10/RAC2/OPA1/ROCK2/SPOCK2/MAEA/NCK2/STK10/CD83/PIK3CB/FGL2/JAK2/HLA-DMB/IL6/RHOB/CDK6/RBPJ/RGCC/BTLA/PSEN1/AKNA/MAPK14/AP1AR/BMI1/CORO1A/SELPLG/PARVG/CLEC4A/PRKCD/MAPK3/CNN3/SELL/PECAM1/CFDP1/PRICKLE1/FLOT2/CCR7/C1QBP/ATP2C1/CD1D/CD84/TNIP1/RASAL3/LCK/PRKCZ/SMARCB1/PPP3CA/CD55/ALOX5/CR1/PLEKHA2/MAP4K4/TRIOBP/DLG2/CD200/HLA-DRB5/TOR1A/TYK2/ACTL6A/CTNND1/IFT74/SLK/KLHL22/MALT1/CLIC1/PLXNC1/PTPRC/VAMP3/NPTN/SLAMF1/ICAM2/GCNT1/SEMA4D/VAV1/ACTN4/ADAM10/ITGB7/FLNA/ATP5F1B/ITGB2/AKT1/BCL6/CTNNA1/UNC13D/CSK/STAT5A/LAMC1/ADAM8/CEBPB/RIC8A/PTPN6/RREB1/SIPA1/HSPD1/NEDD9/MSN/HSPH1/AGGF1/CD6/PDLIM1/LPXN/ILK/NCKAP1L/SMARCA2/DGCR2/VCL/SMARCD2/BCR/PTK2B/RCC2/MINK1/SWAP70/CRKL/CD72/GCNT2/ENTPD1/CD69/PLEK/MYH9/SIGLEC10/HLA-DQA1	0.257085
BP	GO:0045333	Mitochondrial Biogenesis & Respiratory Chain	cellular respiration	up	Naive B cell	Prodromal_iPD	213	0.417144	1.68541	3e-05	3e-05	0.00555987	1362	tags=32%, list=19%, signal=27%	ATP5PO/COX8A/COX7A2/NDUFC1/NDUFA1/NDUFB4/NDUFB9/COX6C/COX7C/UQCRB/ATP5F1E/NDUFA7/CYCS/NDUFA11/CHCHD2/ATP5MG/NDUFS5/COQ10B/ISCU/COX5B/NDUFA13/NDUFA6/XPO4/COX4I1/DNAJC15/UQCR11/CHCHD5/PDK3/NOP53/NDUFA2/NDUFB7/COX6A1/COX6B1/ATP5F1D/ZBTB7A/COX7B/RAN/NDUFB2/LYRM7/DGUOK/PPP2CA/BLOC1S1/MDH2/MTCH2/NDUFB11/PUM2/EP300/IL10RB/ADPGK/DLST/COQ10A/ATP5ME/UQCRFS1/MTOR/MTLN/IFNAR1/UQCR10/SLC25A13/NDUFB10/ETFB/NDUFS8/COX5A/LDHA/LIPA/GAPDH/UQCRH/CSKMT/SDHB/TIGAR	0.323944
CC	GO:0030964	Mitochondrial Biogenesis & Respiratory Chain	NADH dehydrogenase complex	up	Naive B cell	Prodromal_iPD	38	0.658021	2.0452	3.37e-05	3.37e-05	0.0056741	745	tags=34%, list=10%, signal=31%	NDUFC1/NDUFA1/NDUFB4/NDUFB9/NDUFA7/NDUFA11/NDUFS5/NDUFA13/NDUFA6/NDUFA2/NDUFB7/NDUFB2/NDUFB11	0.342105
CC	GO:0045271	Mitochondrial Biogenesis & Respiratory Chain	respiratory chain complex I	up	Naive B cell	Prodromal_iPD	38	0.658021	2.0452	3.37e-05	3.37e-05	0.0056741	745	tags=34%, list=10%, signal=31%	NDUFC1/NDUFA1/NDUFB4/NDUFB9/NDUFA7/NDUFA11/NDUFS5/NDUFA13/NDUFA6/NDUFA2/NDUFB7/NDUFB2/NDUFB11	0.342105
BP	GO:0009206	Nucleotide Metabolism & Purine/Pyrimidine Biology	purine ribonucleoside triphosphate biosynthetic process	up	Naive B cell	Prodromal_iPD	86	0.5223	1.86998	3.4e-05	3.4e-05	0.0056741	1150	tags=34%, list=16%, signal=29%	ATP5PO/NDUFC1/NDUFA1/NDUFB4/NDUFB9/NME3/ATP5F1E/NDUFA7/NDUFA11/ATP5MG/NDUFS5/NDUFA13/NDUFA6/ATP5MC2/NME2/NDUFA2/NDUFB7/ATP5F1D/NDUFB2/DMAC2L/ATP6V0C/NDUFB11/FAM3A/ATP5ME/SLC25A13/NDUFB10/LETMD1/IMPDH1/NDUFS8	0.337209
MF	GO:0031386	Glycosylation & Sugar Transfer	protein tag activity	up	Naive B cell	Prodromal_iPD	12	0.855545	2.04941	3.66e-05	3.66e-05	0.00568749	828	tags=75%, list=12%, signal=66%	FAU/UBA52/UBB/ATG12/SUMO3/UBL5/SUMO2/URM1/UBC	0.75
MF	GO:0141047	Glycosylation & Sugar Transfer	molecular tag activity	up	Naive B cell	Prodromal_iPD	12	0.855545	2.04941	3.66e-05	3.66e-05	0.00568749	828	tags=75%, list=12%, signal=66%	FAU/UBA52/UBB/ATG12/SUMO3/UBL5/SUMO2/URM1/UBC	0.75
BP	GO:0015986	Mitochondrial Biogenesis & Respiratory Chain	proton motive force-driven ATP synthesis	up	Naive B cell	Prodromal_iPD	60	0.574693	1.94732	3.75e-05	3.75e-05	0.00568749	745	tags=32%, list=10%, signal=29%	ATP5PO/NDUFC1/NDUFA1/NDUFB4/NDUFB9/ATP5F1E/NDUFA7/NDUFA11/ATP5MG/NDUFS5/NDUFA13/NDUFA6/ATP5MC2/NDUFA2/NDUFB7/ATP5F1D/NDUFB2/ATP6V0C/NDUFB11	0.316667
CC	GO:0071007	RNA Splicing & mRNA Processing	U2-type catalytic step 2 spliceosome	up	Naive B cell	Prodromal_iPD	29	0.682499	2.01998	4.33e-05	4.33e-05	0.00637194	1004	tags=52%, list=14%, signal=45%	SNRPB2/CWC15/SNRPD2/SNRPG/BUD31/SYF2/BCAS2/AQR/DHX8/CDC40/SNRPF/SNRPA1/SRRM2/SNRPE/SNRPD1	0.517241
BP	GO:0009142	Nucleotide Metabolism & Purine/Pyrimidine Biology	nucleoside triphosphate biosynthetic process	up	Naive B cell	Prodromal_iPD	91	0.510415	1.84119	4.61e-05	4.61e-05	0.00649652	1184	tags=34%, list=17%, signal=29%	ATP5PO/NDUFC1/NDUFA1/NDUFB4/NDUFB9/NME3/ATP5F1E/NDUFA7/NDUFA11/ATP5MG/NDUFS5/NDUFA13/NDUFA6/ATP5MC2/NME2/NDUFA2/NDUFB7/ATP5F1D/NDUFB2/DMAC2L/ATP6V0C/NDUFB11/FAM3A/ATP5ME/SLC25A13/NDUFB10/LETMD1/IMPDH1/UCKL1/NDUFS8/TBPL1	0.340659
BP	GO:0009201	Nucleotide Metabolism & Purine/Pyrimidine Biology	ribonucleoside triphosphate biosynthetic process	up	Naive B cell	Prodromal_iPD	87	0.525778	1.88117	4.73e-05	4.73e-05	0.00649652	1150	tags=34%, list=16%, signal=29%	ATP5PO/NDUFC1/NDUFA1/NDUFB4/NDUFB9/NME3/ATP5F1E/NDUFA7/NDUFA11/ATP5MG/NDUFS5/NDUFA13/NDUFA6/ATP5MC2/NME2/NDUFA2/NDUFB7/ATP5F1D/NDUFB2/DMAC2L/ATP6V0C/NDUFB11/FAM3A/ATP5ME/SLC25A13/NDUFB10/LETMD1/IMPDH1/UCKL1/NDUFS8	0.344828
MF	GO:0140662	Protein Folding, ER Quality Control & Stress	ATP-dependent protein folding chaperone	down	Naive B cell	Prodromal_iPD	21	-0.733554	-2.12192	4.8e-05	4.8e-05	0.00649652	804	tags=38%, list=11%, signal=34%	HSPA4/TOR1A/HSPD1/HSPH1/CCT5/CCT6A/CCT7/HSPA8	0.380952
BP	GO:0009060	Mitochondrial Biogenesis & Respiratory Chain	aerobic respiration	up	Naive B cell	Prodromal_iPD	187	0.424325	1.69004	5.06e-05	5.06e-05	0.00666543	1362	tags=32%, list=19%, signal=26%	ATP5PO/COX8A/COX7A2/NDUFC1/NDUFA1/NDUFB4/NDUFB9/COX6C/COX7C/UQCRB/ATP5F1E/NDUFA7/CYCS/NDUFA11/CHCHD2/ATP5MG/NDUFS5/ISCU/COX5B/NDUFA13/NDUFA6/XPO4/COX4I1/DNAJC15/UQCR11/PDK3/NOP53/NDUFA2/NDUFB7/COX6A1/COX6B1/ATP5F1D/ZBTB7A/COX7B/RAN/NDUFB2/DGUOK/PPP2CA/BLOC1S1/MDH2/MTCH2/NDUFB11/EP300/ADPGK/DLST/ATP5ME/UQCRFS1/MTOR/UQCR10/NDUFB10/NDUFS8/COX5A/LDHA/LIPA/GAPDH/UQCRH/CSKMT/SDHB/TIGAR	0.315508
BP	GO:0000375	RNA Splicing & mRNA Processing	RNA splicing, via transesterification reactions	up	Naive B cell	Prodromal_iPD	254	0.401214	1.65167	5.33e-05	5.33e-05	0.00684598	849	tags=22%, list=12%, signal=20%	RBM3/SNRPB2/CWC15/RNPC3/SRSF10/CIRBP/SNRPD2/SF1/COIL/UPF3B/U2AF1L4/LSM8/SNRPG/RBFOX2/SAP18/SRPK2/SNIP1/JMJD6/BUD31/TRA2A/TRA2B/WBP4/SYF2/SF3B6/RBM5/RBM8A/LSM7/UBL5/BCAS2/SNRNP27/SRRM1/PTBP2/STRAP/AQR/GPATCH8/ZBTB7A/SLU7/DHX8/LUC7L3/SNRPC/PAXBP1/TSSC4/CDC40/METTL3/DAZAP1/HNRNPL/SON/RBM7/HNRNPM/PRDX6/SNRPF/THUMPD2/SNRPA1/PHF5A/CELF1/SRSF8/PQBP1	0.224409
BP	GO:0009145	Nucleotide Metabolism & Purine/Pyrimidine Biology	purine nucleoside triphosphate biosynthetic process	up	Naive B cell	Prodromal_iPD	87	0.519888	1.8601	6.58e-05	6.58e-05	0.00823503	1150	tags=33%, list=16%, signal=28%	ATP5PO/NDUFC1/NDUFA1/NDUFB4/NDUFB9/NME3/ATP5F1E/NDUFA7/NDUFA11/ATP5MG/NDUFS5/NDUFA13/NDUFA6/ATP5MC2/NME2/NDUFA2/NDUFB7/ATP5F1D/NDUFB2/DMAC2L/ATP6V0C/NDUFB11/FAM3A/ATP5ME/SLC25A13/NDUFB10/LETMD1/IMPDH1/NDUFS8	0.333333
BP	GO:0019724	B Cell Receptor Signaling & Apoptosis	B cell mediated immunity	down	Naive B cell	Prodromal_iPD	64	-0.531818	-1.92452	6.86e-05	6.86e-05	0.00837113	1403	tags=45%, list=20%, signal=37%	CD40/NBN/MSH2/RNF8/SUPT6H/KMT5B/MSH6/TP53BP1/CCR6/INPP5D/PRKCD/C1QBP/FCMR/STAT6/CD55/TRAF3IP2/CR1/BTK/APLF/PTPRC/TNFSF13/BCL6/SLC15A4/ERCC1/PTPN6/CD19/HSPD1/SWAP70/CR2	0.453125
BP	GO:0002312	B Cell Receptor Signaling & Apoptosis	B cell activation involved in immune response	down	Naive B cell	Prodromal_iPD	63	-0.54021	-1.95389	7.3e-05	7.3e-05	0.00869969	1773	tags=57%, list=25%, signal=43%	LIG4/DDRGK1/ITFG2/IL27RA/CD40/NBN/LGALS8/ITM2A/SPI1/MSH2/DOCK11/RNF8/SUPT6H/KMT5B/LFNG/MSH6/PLCL2/TP53BP1/CCR6/PLCG2/IL6/ST3GAL1/GAPT/STAT6/CR1/APLF/CD180/PTPRC/TNFSF13/BCL6/SLC15A4/ERCC1/CD19/HSPD1/PTK2B/SWAP70	0.571429
BP	GO:0015980	Glycogen & Energy Reserve Metabolism	energy derivation by oxidation of organic compounds	up	Naive B cell	Prodromal_iPD	253	0.391903	1.61242	9.2e-05	9.2e-05	0.0107133	1481	tags=33%, list=21%, signal=27%	ATP5PO/COX8A/COX7A2/NDUFC1/NDUFA1/NDUFB4/PPP1R2/NDUFB9/COX6C/COX7C/UQCRB/ATP5F1E/NDUFA7/CYCS/NDUFA11/CHCHD2/ATP5MG/NDUFS5/HMGB1/COQ10B/ISCU/COX5B/NDUFA13/NDUFA6/ATG12/XPO4/COX4I1/DNAJC15/UQCR11/CHCHD5/IL6ST/PDK3/NOP53/NDUFA2/NDUFB7/COX6A1/COX6B1/ATP5F1D/ZBTB7A/COX7B/RAN/NDUFB2/LYRM7/DGUOK/PPP2CA/BLOC1S1/MDH2/MTCH2/POMC/NDUFB11/PUM2/EP300/IL10RB/ADPGK/DLST/COQ10A/ATP5ME/UQCRFS1/MTOR/MTLN/IFNAR1/RUBCNL/UQCR10/SLC25A13/NDUFB10/ETFB/NDUFS8/IRS2/AKT2/COX5A/LDHA/LIPA/GAPDH/UQCRH/CSKMT/SDHB/TIGAR/EIF6/TP53/PARK7/ATP5MF/ATP5IF1/STK40	0.328063
MF	GO:0009055	Mitochondrial Biogenesis & Respiratory Chain	electron transfer activity	up	Naive B cell	Prodromal_iPD	72	0.535326	1.86381	9.5e-05	9.5e-05	0.0108074	1339	tags=39%, list=19%, signal=32%	COX8A/COX7A2/NDUFC1/NDUFA1/NDUFB4/NDUFB9/NDUFA7/CYCS/NDUFS5/COX5B/NDUFA6/COX4I1/UQCR11/NDUFA2/NDUFB7/COX6B1/COX7B/NDUFB2/CIAPIN1/UQCRFS1/UQCR10/NDUFB10/ETFB/NDUFS8/FDX1/COX5A/UQCRH/SDHB	0.388889
BP	GO:0061900	Glia & Nervous System Development	glial cell activation	down	Naive B cell	Prodromal_iPD	18	-0.743578	-2.0614	9.84e-05	9.84e-05	0.0109434	1044	tags=44%, list=15%, signal=38%	JAK2/IL6/CTSC/PSEN1/PTPRC/ITGB2/JUN/ZEB2	0.444444
BP	GO:0016064	B Cell Receptor Signaling & Apoptosis	immunoglobulin mediated immune response	down	Naive B cell	Prodromal_iPD	62	-0.533469	-1.92741	0.000107	0.000107	0.0116633	1403	tags=47%, list=20%, signal=38%	CD40/NBN/MSH2/RNF8/SUPT6H/KMT5B/MSH6/TP53BP1/CCR6/INPP5D/PRKCD/C1QBP/FCMR/STAT6/CD55/TRAF3IP2/CR1/BTK/APLF/PTPRC/TNFSF13/BCL6/SLC15A4/ERCC1/PTPN6/CD19/HSPD1/SWAP70/CR2	0.467742
BP	GO:0002449	Adaptive Immune Response	lymphocyte mediated immunity	down	Naive B cell	Prodromal_iPD	146	-0.405055	-1.68384	0.000115	0.000115	0.0122124	1062	tags=29%, list=15%, signal=26%	PIK3CB/TP53BP1/CCR6/IL6/CTSC/INPP5D/CORO1A/STX7/PRKCD/MAPK3/C1QBP/CD1D/FCMR/PRDX1/STAT6/PRKCZ/CD55/TRAF3IP2/CR1/LYST/BTK/APLF/KLHL22/MALT1/PPP3CB/PTPRC/SLAMF1/VAV1/TNFSF13/BCL6/SLC15A4/UNC13D/STAT5A/ERCC1/PTPN6/CD19/HSPD1/PIK3C3/NCKAP1L/EBAG9/SWAP70/SLAMF6/CR2	0.294521
CC	GO:0005681	RNA Splicing & mRNA Processing	spliceosomal complex	up	Naive B cell	Prodromal_iPD	176	0.424263	1.68198	0.000128	0.000128	0.0133691	1099	tags=27%, list=15%, signal=24%	RBM3/SNRPB2/CWC15/RNPC3/CIRBP/SNRPD2/SF1/U2AF1L4/LSM8/SNRPG/SNIP1/CCDC12/BUD31/TRA2A/TRA2B/WBP4/SYF2/SF3B6/YBX1/RBM5/RBM8A/LSM7/PRPF38B/BCAS2/SNRNP27/SRRM1/PTBP2/AQR/SLU7/DHX8/LUC7L3/SNRPC/HNRNPDL/TSSC4/CDC40/HNRNPM/WAC/SNRPF/SNRPA1/PHF5A/SRRM2/SNRPE/SNRPA/LSM4/SNRPD1/ALYREF/LSM5/DDX23	0.272727
MF	GO:0022853	Organic Molecule & Membrane Transport	active monoatomic ion transmembrane transporter activity	up	Naive B cell	Prodromal_iPD	74	0.523449	1.82567	0.000142	0.000142	0.0145106	685	tags=27%, list=10%, signal=25%	COX8A/COX7A2/NDUFC1/NDUFA1/NDUFB4/NDUFB9/NDUFA7/ATP6V1G1/NDUFS5/COX5B/NDUFA6/COX4I1/ATP6V1H/NDUFA2/NDUFB7/COX6B1/ATP6V1E2/COX7B/NDUFB2/ATP6V0C	0.27027
CC	GO:1990904	Protein Dimerization & Complex Assembly	ribonucleoprotein complex	up	Naive B cell	Prodromal_iPD	474	0.339485	1.46581	0.000147	0.000147	0.0147362	1132	tags=24%, list=16%, signal=21%	RBM3/SNRPB2/CWC15/RNPC3/TRMT10C/CIRBP/SNRPD2/PABPN1/SF1/EEFSEC/EIF1B/U2AF1L4/DAP3/MRPL54/EIF3M/LSM8/SNRPG/FAU/EIF3L/SRFBP1/CHCHD1/SNIP1/EIF3H/JMJD6/CCDC12/EIF1AX/UBA52/SECISBP2L/BUD31/TRA2A/RACK1/TRA2B/WBP4/PCBP2/IQGAP1/SYF2/SF3B6/YBX1/RBM5/SRP14/RBM8A/LSM7/EIF3K/SECISBP2/MRPS22/MRPS14/EIF1/MRPS21/PRPF38B/BCAS2/KRR1/EIF4E/SNRNP27/NSUN3/MRPL19/SRRM1/PTBP2/AQR/HNRNPA0/MRPL55/SLU7/RIOK3/EIF3F/DHX8/MRPS10/LUC7L3/EIF3G/SNRPC/NSA2/MRPS24/HNRNPDL/TSSC4/SRP72/IMP4/CDC40/CBX5/DAZAP1/HNRNPL/DDX6/UTP18/HNRNPM/WAC/NOP58/DCP2/SNRPF/MRPL23/MRPL14/ILF2/SNRPA1/PHF5A/CELF1/MRPL44/CSNK1E/SRP19/SRRM2/SNRPE/SNRPA/EIF3J/LSM4/SNRPD1/NIP7/NHP2/POP5/NUFIP1/ALYREF/LSM5/UTP23/DDX23/MRPS18B/NOP14/NAF1/MRPL34	0.236287
BP	GO:0042776	Mitochondrial Biogenesis & Respiratory Chain	proton motive force-driven mitochondrial ATP synthesis	up	Naive B cell	Prodromal_iPD	56	0.564289	1.87063	0.000198	0.000198	0.0193928	745	tags=30%, list=10%, signal=27%	ATP5PO/NDUFC1/NDUFA1/NDUFB4/NDUFB9/ATP5F1E/NDUFA7/NDUFA11/ATP5MG/NDUFS5/NDUFA13/NDUFA6/NDUFA2/NDUFB7/ATP5F1D/NDUFB2/NDUFB11	0.303571
BP	GO:0006754	Mitochondrial Biogenesis & Respiratory Chain	ATP biosynthetic process	up	Naive B cell	Prodromal_iPD	78	0.513743	1.80195	0.000207	0.000207	0.0199236	1588	tags=42%, list=22%, signal=33%	ATP5PO/NDUFC1/NDUFA1/NDUFB4/NDUFB9/ATP5F1E/NDUFA7/NDUFA11/ATP5MG/NDUFS5/NDUFA13/NDUFA6/ATP5MC2/NDUFA2/NDUFB7/ATP5F1D/NDUFB2/DMAC2L/ATP6V0C/NDUFB11/FAM3A/ATP5ME/SLC25A13/NDUFB10/LETMD1/NDUFS8/LIPA/SDHB/ATP5MF/ATP5IF1/NDUFA5/NDUFB8/ATP5F1C	0.423077
CC	GO:0016282	Ribosome Biogenesis & Translation	eukaryotic 43S preinitiation complex	up	Naive B cell	Prodromal_iPD	16	0.771375	2.00359	0.000215	0.000215	0.0199236	1255	tags=75%, list=18%, signal=62%	EIF1B/EIF3M/EIF3L/EIF3H/EIF1AX/EIF3K/EIF1/EIF3F/EIF3G/EIF3J/EIF3D/EIF3E	0.75
MF	GO:0008137	Mitochondrial Biogenesis & Respiratory Chain	NADH dehydrogenase (ubiquinone) activity	up	Naive B cell	Prodromal_iPD	33	0.640456	1.92741	0.000215	0.000215	0.0199236	636	tags=30%, list=9%, signal=28%	NDUFC1/NDUFA1/NDUFB4/NDUFB9/NDUFA7/NDUFS5/NDUFA6/NDUFA2/NDUFB7/NDUFB2	0.30303
BP	GO:0022414	Reproductive & Gametogenesis	reproductive process	down	Naive B cell	Prodromal_iPD	470	-0.29604	-1.41115	0.000232	0.000232	0.0211025	751	tags=16%, list=11%, signal=15%	DDB1/HVCN1/ADCY7/RAD21/C1QBP/ZC3H14/FCRL5/FANCD2/WASHC5/LDOC1/HDAC2/HERC4/BCKDK/PYGO2/FOSB/APLF/SLC9B2/SKIL/CTSB/MAP3K4/HEXB/ST14/SETX/RHBDD1/FLNA/HOOK1/FANCL/TEX14/PARP11/SMAD2/AKT1/BCL6/TTC21A/FOS/PSMD13/LSM14B/CTNNA1/STAT5A/CEBPB/ERCC1/TAF4B/SMC1A/CEP78/RAD51B/TOP2B/VDAC2/SIRT2/CCT5/NCOA4/LNPEP/CLOCK/EIF4G3/PRDX4/ZNF318/SMARCA2/PRMT7/PPP2R1A/ANTXR2/CD38/CCT7/TOB2/DDX3X/HSD17B4/FKBP4/CRKL/NASP/NCAPD2/MAGED2/EHMT2/MYH9/KDM1B/TRIM28/PAX5/PRDX3/ACTR3/NUMA1	0.161702
BP	GO:0098609	Cell Adhesion, Junction & Polarity	cell-cell adhesion	down	Naive B cell	Prodromal_iPD	338	-0.319027	-1.46526	0.000266	0.000266	0.0237841	1220	tags=26%, list=17%, signal=23%	FERMT3/ZFP36L1/DTX1/CCDC88B/RAB10/RAC2/OPA1/NCK2/STK10/CD83/PIK3CB/FGL2/JAK2/HLA-DMB/IL6/RGCC/BTLA/PSEN1/AKNA/MAPK14/BMI1/CORO1A/SELPLG/PRKCD/MAPK3/CNN3/SELL/PECAM1/PRICKLE1/FLOT2/CCR7/ATP2C1/CD1D/CD84/TNIP1/RASAL3/LCK/PRKCZ/SMARCB1/PPP3CA/CD55/ALOX5/CR1/DLG2/CD200/HLA-DRB5/TYK2/ACTL6A/CTNND1/KLHL22/MALT1/CLIC1/PTPRC/NPTN/SLAMF1/ICAM2/GCNT1/SEMA4D/VAV1/ITGB7/FLNA/ITGB2/AKT1/BCL6/CTNNA1/CSK/STAT5A/ADAM8/CEBPB/RIC8A/PTPN6/HSPD1/MSN/HSPH1/CD6/PDLIM1/ILK/NCKAP1L/SMARCA2/VCL/SMARCD2/MINK1/SWAP70/GCNT2/ENTPD1/CD69/PLEK/MYH9/HLA-DQA1	0.263314
BP	GO:0044706	Organ Differentiation & Tissue Homeostasis	multi-multicellular organism process	down	Naive B cell	Prodromal_iPD	65	-0.492156	-1.78415	0.000294	0.000294	0.0258495	731	tags=26%, list=10%, signal=24%	ADCY7/C1QBP/LDOC1/FOSB/APLF/CTSB/HEXB/SMAD2/AKT1/FOS/STAT5A/LNPEP/CD38/FKBP4/MAGED2/TRIM28/PRDX3	0.261538
CC	GO:0005685	RNA Splicing & mRNA Processing	U1 snRNP	up	Naive B cell	Prodromal_iPD	17	0.758667	1.9996	0.000313	0.000313	0.0270435	1004	tags=53%, list=14%, signal=46%	SNRPB2/SNRPD2/SNRPG/LUC7L3/SNRPC/SNRPF/SNRPE/SNRPA/SNRPD1	0.529412
BP	GO:0009260	Nucleotide Metabolism & Purine/Pyrimidine Biology	ribonucleotide biosynthetic process	up	Naive B cell	Prodromal_iPD	108	0.465615	1.71645	0.00032	0.00032	0.0271833	1150	tags=29%, list=16%, signal=24%	ATP5PO/NDUFC1/NDUFA1/NDUFB4/NDUFB9/NME3/ATP5F1E/NDUFA7/NDUFA11/ATP5MG/NDUFS5/NDUFA13/NDUFA6/ATP5MC2/NME2/NDUFA2/NDUFB7/ATP5F1D/CMPK1/NDUFB2/DMAC2L/ATP6V0C/NDUFB11/FAM3A/ATP5ME/SLC25A13/NDUFB10/LETMD1/IMPDH1/UCKL1/NDUFS8	0.287037
BP	GO:0009152	Nucleotide Metabolism & Purine/Pyrimidine Biology	purine ribonucleotide biosynthetic process	up	Naive B cell	Prodromal_iPD	102	0.470484	1.72148	0.000339	0.000339	0.0282511	1588	tags=36%, list=22%, signal=29%	ATP5PO/NDUFC1/NDUFA1/NDUFB4/NDUFB9/NME3/ATP5F1E/NDUFA7/NDUFA11/ATP5MG/NDUFS5/NDUFA13/NDUFA6/ATP5MC2/NME2/NDUFA2/NDUFB7/ATP5F1D/NDUFB2/DMAC2L/ATP6V0C/NDUFB11/FAM3A/ATP5ME/SLC25A13/NDUFB10/LETMD1/IMPDH1/NDUFS8/LIPA/SDHB/APRT/ATP5MF/ATP5IF1/NDUFA5/NDUFB8/ATP5F1C	0.362745
BP	GO:0046390	Nucleotide Metabolism & Purine/Pyrimidine Biology	ribose phosphate biosynthetic process	up	Naive B cell	Prodromal_iPD	113	0.455808	1.69235	0.000364	0.000364	0.0294946	1150	tags=27%, list=16%, signal=23%	ATP5PO/NDUFC1/NDUFA1/NDUFB4/NDUFB9/NME3/ATP5F1E/NDUFA7/NDUFA11/ATP5MG/NDUFS5/NDUFA13/NDUFA6/ATP5MC2/NME2/NDUFA2/NDUFB7/ATP5F1D/CMPK1/NDUFB2/DMAC2L/ATP6V0C/NDUFB11/FAM3A/ATP5ME/SLC25A13/NDUFB10/LETMD1/IMPDH1/UCKL1/NDUFS8	0.274336
MF	GO:0015399	Organic Molecule & Membrane Transport	primary active transmembrane transporter activity	up	Naive B cell	Prodromal_iPD	90	0.490609	1.76739	0.000365	0.000365	0.0294946	685	tags=24%, list=10%, signal=22%	COX8A/COX7A2/NDUFC1/NDUFA1/NDUFB4/NDUFB9/NDUFA7/ATP6V1G1/NDUFS5/COX5B/NDUFA6/COX4I1/TOMM20/ATP6V1H/NDUFA2/NDUFB7/COX6B1/ATP6V1E2/COX7B/ABCB1/NDUFB2/ATP6V0C	0.244444
MF	GO:0140657	Kinase & Phosphorylation Signaling	ATP-dependent activity	down	Naive B cell	Prodromal_iPD	298	-0.326447	-1.47647	0.000398	0.000398	0.0316318	1203	tags=24%, list=17%, signal=21%	SMARCA5/CHD4/ACSS1/MSH6/IFIH1/KIF16B/ATP6V1B2/ACSF3/MYO9B/NTPCR/DHX38/UBA5/KIF9/DDX56/ABCC1/ATP11A/CHD8/ATP8A1/ABCE1/PSMC3/ATP6V1D/DDX55/HSPA4/ACSL5/RFC2/ATP2C1/DDX18/ATP6V1A/RFC4/DHX30/CHD1L/TOR3A/G3BP1/ACSL3/ATP6V0D1/TOR1A/HELZ2/SETX/TMEM30A/TAP1/ATP5F1B/DDX41/DDX19A/PSMC4/ERCC6/ATP13A1/ATP8B1/SMC1A/UBA1/HSPD1/RAD51B/TOP2B/MYO18A/HSPH1/CCT5/CCT6A/SMARCA2/MYO7B/RIOK1/MORC3/CCT7/VCP/DDX3X/MCM3/RECQL/DDX39B/EP400/ENTPD1/MYO1E/MYH9/MCM5/ABCF2/HSPA8	0.244966
BP	GO:0002381	B Cell Receptor Signaling & Apoptosis	immunoglobulin production involved in immunoglobulin-mediated immune response	down	Naive B cell	Prodromal_iPD	37	-0.586934	-1.90661	0.000434	0.000434	0.0339389	1773	tags=59%, list=25%, signal=45%	LIG4/IL27RA/CD40/NBN/MSH2/RNF8/SUPT6H/KMT5B/MSH6/TP53BP1/CCR6/STAT6/TRAF3IP2/BTK/APLF/PTPRC/TNFSF13/BCL6/SLC15A4/ERCC1/HSPD1/SWAP70	0.594595
BP	GO:0007565	Reproductive & Gametogenesis	female pregnancy	down	Naive B cell	Prodromal_iPD	61	-0.500695	-1.79994	0.000485	0.000485	0.0373169	731	tags=26%, list=10%, signal=24%	ADCY7/C1QBP/LDOC1/FOSB/APLF/CTSB/SMAD2/AKT1/FOS/STAT5A/LNPEP/CD38/FKBP4/MAGED2/TRIM28/PRDX3	0.262295
BP	GO:0044703	Reproductive & Gametogenesis	multi-organism reproductive process	down	Naive B cell	Prodromal_iPD	62	-0.497222	-1.79645	0.00057	0.00057	0.0432553	731	tags=26%, list=10%, signal=23%	ADCY7/C1QBP/LDOC1/FOSB/APLF/CTSB/SMAD2/AKT1/FOS/STAT5A/LNPEP/CD38/FKBP4/MAGED2/TRIM28/PRDX3	0.258065
MF	GO:0030246	Glycolysis & Sugar Catabolism	carbohydrate binding	down	Naive B cell	Prodromal_iPD	81	-0.456726	-1.73774	0.00068	0.00068	0.0507615	1653	tags=41%, list=23%, signal=32%	P4HA1/MLEC/AGL/LY75/PGD/LGALS8/CANX/SLC2A5/GPCPD1/HK1/MAN2B1/P3H1/CLEC17A/EGLN2/LMAN2/EGLN1/GBE1/CLEC4A/SELL/CLEC2D/CDIPT/P4HTM/GALNTL6/GALNT10/HEXB/TALDO1/PFKL/DGCR2/CD72/CD69/CRYBG1/SIGLEC10/GALNT7	0.407407
BP	GO:0001732	Ribosome Biogenesis & Translation	formation of cytoplasmic translation initiation complex	up	Naive B cell	Prodromal_iPD	13	0.781913	1.93356	0.0007	0.0007	0.0507615	1255	tags=77%, list=18%, signal=63%	EIF5/EIF3M/EIF3L/EIF3H/EIF3K/EIF3F/EIF3G/EIF3J/EIF3D/EIF3E	0.769231
BP	GO:0042113	B Cell Receptor Signaling & Apoptosis	B cell activation	down	Naive B cell	Prodromal_iPD	188	-0.362073	-1.565	0.0007	0.0007	0.0507615	1864	tags=44%, list=26%, signal=33%	DOCK10/VAV3/NHEJ1/SLC39A10/FLT3LG/HDAC9/BAD/LIG4/DDRGK1/ITFG2/SYK/JAK3/IL27RA/CD86/IL2RG/FCRL1/CD40/NBN/LGALS8/ITM2A/PIK3CD/MS4A1/SPI1/MSH2/DOCK11/RNF8/TICAM1/SUPT6H/CDKN1A/CD79B/KMT5B/LFNG/HDAC4/ZFP36L1/MSH6/PLCL2/TP53BP1/CCR6/PLCG2/IL6/LAT2/INPP5D/RBPJ/SPIB/POLM/PRKDC/BMI1/TNIP2/PRKCD/ST3GAL1/GAPT/FCRL5/STAT6/TRAF3IP2/CR1/BTK/APLF/CD180/MALT1/PTPRC/VAV1/LYL1/TNFSF13/BCL6/SLC15A4/BANK1/TPD52/STAT5A/ERCC1/PTPN6/CD19/HSPD1/TOP2B/IKZF3/NCKAP1L/SYVN1/CD38/PTK2B/SWAP70/NFATC2/PAX5/CR2	0.43617
BP	GO:0022613	Protein Dimerization & Complex Assembly	ribonucleoprotein complex biogenesis	up	Naive B cell	Prodromal_iPD	329	0.342497	1.43917	0.000819	0.000819	0.0585313	1260	tags=24%, list=18%, signal=20%	SNRPB2/SRSF10/SNRPD2/EIF5/LTO1/SF1/COIL/GTF3A/SBDS/EIF3M/SNRPG/DDX21/FAU/EIF3L/SRFBP1/SRPK2/SNIP1/EIF3H/EIF1AX/RSL24D1/CLP1/SF3B6/RBM5/METTL5/EIF3K/PWP1/KRR1/NOP53/NSUN3/YBEY/PTBP2/STRAP/SLU7/RIOK3/EIF3F/LUC7L3/EIF3G/SNRPC/EIF2A/NSA2/RAN/USP16/TSSC4/IMP4/DDX52/UTP18/EIF4H/NOP58/SNRPF/C1D/SNRPA1/PHF5A/CELF1/SNRPE/USP36/EIF3J/LSM4/SNRPD1/ZNF593/NIP7/NHP2/NGRN/POP5/EIF5B/NUFIP1/TRMT2B/UTP23/DDX23/NOP14/DIS3/NAF1/TSR2/POP4/EXOSC6/EIF3D/SRSF1/EIF3E/CRNKL1	0.237082
BP	GO:0002443	Adaptive Immune Response	leukocyte mediated immunity	down	Naive B cell	Prodromal_iPD	189	-0.351418	-1.52362	0.000844	0.000844	0.0594908	1428	tags=34%, list=20%, signal=28%	PIK3CD/SPI1/MSH2/RNF8/TICAM1/SUPT6H/KMT5B/TNFRSF1B/CD1C/MSH6/RAC2/CBL/PIK3CB/TP53BP1/CCR6/PLCG2/IL6/CTSC/LAT2/INPP5D/FGR/CORO1A/STX7/PRKCD/MAPK3/SCIMP/C1QBP/CD1D/FCMR/PRDX1/STAT6/CD84/PRKCZ/CD55/TRAF3IP2/CR1/LYST/BTK/APLF/KLHL22/MALT1/PPP3CB/PTPRC/SLAMF1/VAV1/TNFSF13/ITGB2/BCL6/SLC15A4/NCF1/SNAP23/UNC13D/STAT5A/ERCC1/WDR1/PTPN6/CD19/HSPD1/PIK3C3/NCKAP1L/EBAG9/BCR/SWAP70/SLAMF6/CR2	0.343915
BP	GO:0050684	RNA Splicing & mRNA Processing	regulation of mRNA processing	up	Naive B cell	Prodromal_iPD	104	0.453232	1.66012	0.000856	0.000856	0.0595319	846	tags=24%, list=12%, signal=21%	RBM3/SRSF10/CIRBP/UPF3B/RBFOX2/SAP18/SRPK2/CDK9/JMJD6/TRA2A/TRA2B/CDK11A/RBM5/RBM8A/SRRM1/ZBTB7A/DAZAP1/HNRNPL/SON/RBM7/PRDX6/DHX36/THUMPD2/CELF1/SRSF8	0.240385
BP	GO:0006091	Glycogen & Energy Reserve Metabolism	generation of precursor metabolites and energy	up	Naive B cell	Prodromal_iPD	272	0.359694	1.49017	0.000887	0.000887	0.0605787	1481	tags=32%, list=21%, signal=26%	ATP5PO/COX8A/COX7A2/NDUFC1/NDUFA1/NDUFB4/PPP1R2/NDUFB9/COX6C/COX7C/UQCRB/ATP5F1E/NDUFA7/CYCS/NDUFA11/CHCHD2/ATP5MG/NDUFS5/HMGB1/COQ10B/ISCU/COX5B/NDUFA13/NDUFA6/ATG12/XPO4/COX4I1/DNAJC15/UQCR11/CHCHD5/IL6ST/PDK3/NOP53/NDUFA2/NDUFB7/COX6A1/COX6B1/ATP5F1D/ZBTB7A/COX7B/RAN/NDUFB2/LYRM7/DGUOK/PPP2CA/BLOC1S1/MDH2/MTCH2/POMC/NDUFB11/H6PD/PUM2/EP300/IL10RB/ADPGK/DLST/COQ10A/HMGCL/ATP5ME/UQCRFS1/MTOR/MTLN/IFNAR1/RUBCNL/UQCR10/SLC25A13/NDUFB10/ETFB/NDUFS8/IRS2/FDX1/AKT2/COX5A/LDHA/LIPA/GAPDH/UQCRH/CSKMT/SDHB/TIGAR/EIF6/TP53/PARK7/ATP5MF/ATP5IF1/STK40	0.316176
MF	GO:0051015	Actin Cytoskeleton & Cell Migration	actin filament binding	down	Naive B cell	Prodromal_iPD	91	-0.429025	-1.65618	0.000901	0.000901	0.0605787	1043	tags=29%, list=15%, signal=25%	SYNE3/MYO9B/BIN1/CORO1A/CNN3/CAPZA1/VPS16/TRIOBP/FLNB/ABLIM1/ARHGAP27/SPTBN1/ACTN4/FLNA/TWF2/PLEC/CTNNA1/WDR1/MYO18A/SPTAN1/MYO7B/FMNL3/MYO1E/MYH9/LCP1/ACTR3	0.285714
BP	GO:0002455	B Cell Receptor Signaling & Apoptosis	humoral immune response mediated by circulating immunoglobulin	down	Naive B cell	Prodromal_iPD	13	-0.760221	-1.92209	0.000918	0.000918	0.0605787	711	tags=54%, list=10%, signal=49%	C1QBP/FCMR/CD55/CR1/PTPRC/PTPN6/CR2	0.538462
BP	GO:0141085	PRR Signaling & Inflammasome Activation	regulation of inflammasome-mediated signaling pathway	down	Naive B cell	Prodromal_iPD	26	-0.631897	-1.89416	0.00092	0.00092	0.0605787	1171	tags=38%, list=16%, signal=32%	BRCC3/GBP2/PLCG2/NLRC3/BTK/NEK9/LAMP2/SIRT2/DDX3X/HSPA8	0.384615
BP	GO:0048024	RNA Splicing & mRNA Processing	regulation of mRNA splicing, via spliceosome	up	Naive B cell	Prodromal_iPD	86	0.472469	1.69157	0.00105785	0.00105785	0.0687639	846	tags=26%, list=12%, signal=23%	RBM3/SRSF10/CIRBP/UPF3B/RBFOX2/SAP18/SRPK2/JMJD6/TRA2A/TRA2B/RBM5/RBM8A/SRRM1/ZBTB7A/DAZAP1/HNRNPL/SON/RBM7/PRDX6/THUMPD2/CELF1/SRSF8	0.255814
BP	GO:0002366	Leukocyte Degranulation & Adhesion	leukocyte activation involved in immune response	down	Naive B cell	Prodromal_iPD	170	-0.364039	-1.54142	0.00117099	0.00117099	0.0751423	1773	tags=44%, list=25%, signal=34%	LIG4/RARA/PIK3CG/DDRGK1/ITGAL/ITFG2/NMI/VAMP7/SYK/JAK3/IL27RA/CD86/CD40/IRF4/NBN/LGALS8/ITM2A/PIK3CD/SPI1/MSH2/DOCK11/RNF8/TICAM1/SUPT6H/KMT5B/CD1C/LFNG/IFI35/MSH6/RAC2/OPA1/CRACR2A/CBL/PLCL2/TP53BP1/CCR6/FGL2/JAK2/HLA-DMB/PLCG2/IL6/LAT2/FGR/PSEN1/CORO1A/ST3GAL1/GAPT/STAT6/CD84/PRKCZ/CR1/BTK/APLF/CD180/MALT1/PTPRC/SLAMF1/TNFSF13/ITGB2/BCL6/SLC15A4/SNAP23/UNC13D/STAT5A/ERCC1/PTPN6/CD19/HSPD1/NCKAP1L/BCR/PTK2B/SWAP70/CD69/SLAMF6/LCP1	0.441176
BP	GO:0051984	DNA Replication & Cell Cycle	positive regulation of chromosome segregation	down	Naive B cell	Prodromal_iPD	14	-0.750621	-1.94329	0.00118608	0.00118608	0.0751475	256	tags=29%, list=4%, signal=28%	SIRT2/RCC2/NCAPD2/NUMA1	0.285714
CC	GO:0070993	Ribosome Biogenesis & Translation	cytosolic translation preinitiation complex	up	Naive B cell	Prodromal_iPD	17	0.724438	1.90939	0.00121874	0.00121874	0.0762511	1255	tags=71%, list=18%, signal=58%	EIF1B/EIF3M/EIF3L/EIF3H/EIF1AX/EIF3K/EIF1/EIF3F/EIF3G/EIF3J/EIF3D/EIF3E	0.705882
MF	GO:0008083	Morphogenesis & Pattern Specification	growth factor activity	up	Naive B cell	Prodromal_iPD	17	0.722202	1.90349	0.00132881	0.00132881	0.0808936	584	tags=29%, list=8%, signal=27%	TYMP/GMFG/GFER/GMFB/NENF	0.294118
BP	GO:0002269	Leukocyte Degranulation & Adhesion	leukocyte activation involved in inflammatory response	down	Naive B cell	Prodromal_iPD	18	-0.681812	-1.89016	0.00133978	0.00133978	0.0808936	1044	tags=39%, list=15%, signal=33%	JAK2/IL6/CTSC/TRAF3IP2/PTPRC/ITGB2/JUN	0.388889
MF	GO:0003729	mRNA Decay, P-body & miRNA Silencing	mRNA binding	up	Naive B cell	Prodromal_iPD	238	0.363154	1.4809	0.00135301	0.00135301	0.0808936	1585	tags=34%, list=22%, signal=28%	SRSF10/THOC5/CIRBP/SF1/EEFSEC/UPF3B/LSM8/DDX21/RBFOX2/SNIP1/G3BP2/RC3H1/MBD2/SECISBP2L/TRA2B/PCBP2/SF3B6/YBX1/RBM5/EIF4A1/RBM8A/SECISBP2/DXO/EIF4E/MECP2/PTBP2/STRAP/AQR/HNRNPA0/FYTTD1/GPATCH8/LUC7L3/SNRPC/EIF2A/RC3H2/CDC40/METTL3/DAZAP1/HNRNPL/DDX6/HNRNPM/EIF4ENIF1/DHX36/ZC3H12B/CELF1/PUM2/SRSF8/PAIP2/SRRM2/FUS/NHP2/FXR1/DDX50/ALYREF/UTP23/DDX23/THOC2/DCP1A/NUP98/EIF3D/ANGEL2/SRSF1/CPSF6/HNRNPC/NSRP1/PPP1R21/SRSF6/DDX19B/SCAF8/TP53/CELF2/NCBP2/HNRNPD/PARK7/PTBP3/RBM38/EIF4E2/RNPS1/METTL14/HNRNPK/LARP1/NELFE	0.344538
BP	GO:0002263	Cytokine & Interferon Signaling	cell activation involved in immune response	down	Naive B cell	Prodromal_iPD	172	-0.360787	-1.53079	0.00135758	0.00135758	0.0808936	1773	tags=44%, list=25%, signal=34%	LIG4/RARA/PIK3CG/DDRGK1/ITGAL/ITFG2/NMI/VAMP7/SYK/JAK3/IL27RA/CD86/CD40/IRF4/NBN/LGALS8/ITM2A/PIK3CD/SPI1/MSH2/DOCK11/RNF8/TICAM1/SUPT6H/KMT5B/CD1C/LFNG/IFI35/MSH6/RAC2/OPA1/CRACR2A/CBL/PLCL2/TP53BP1/CCR6/FGL2/JAK2/HLA-DMB/PLCG2/IL6/LAT2/FGR/PSEN1/CORO1A/ST3GAL1/GAPT/STAT6/CD84/PRKCZ/CR1/BTK/APLF/CD180/MALT1/PTPRC/SLAMF1/TNFSF13/ITGB2/BCL6/SLC15A4/SNAP23/UNC13D/STAT5A/ERCC1/PTPN6/CD19/HSPD1/NCKAP1L/BCR/PTK2B/SWAP70/CD69/SLAMF6/LCP1	0.436047
BP	GO:0007229	Cell Adhesion, Junction & Polarity	integrin-mediated signaling pathway	down	Naive B cell	Prodromal_iPD	45	-0.538265	-1.83839	0.0013961	0.0013961	0.0822097	441	tags=29%, list=6%, signal=27%	VAV1/ADAM10/ITGB7/FLNA/ITGB2/CTNNA1/LAMC1/NEDD9/ILK/PTK2B/RCC2/PLEK/MYH9	0.288889
BP	GO:0141086	PRR Signaling & Inflammasome Activation	negative regulation of inflammasome-mediated signaling pathway	down	Naive B cell	Prodromal_iPD	10	-0.813181	-1.91717	0.00146564	0.00146564	0.0848472	730	tags=40%, list=10%, signal=36%	NLRC3/LAMP2/SIRT2/HSPA8	0.4
BP	GO:0030155	Cell Adhesion, Junction & Polarity	regulation of cell adhesion	down	Naive B cell	Prodromal_iPD	353	-0.299402	-1.37689	0.00152373	0.00152373	0.0848472	1812	tags=37%, list=26%, signal=29%	PML/BAD/ETS1/DOCK8/FYN/DUSP1/ITGB1BP1/RARA/PIK3CG/GSK3A/SYK/HLA-DQA2/SMARCC2/JAK3/CD86/RSU1/HSD17B12/IL2RG/HLA-DOA/PTPN23/DNAJA3/PRKAR1A/PNP/PDE3B/LGALS8/ROCK1/TGFBR2/GSK3B/PIK3CD/PTPN22/SPI1/PPARA/IL15/CD24/PPP1CB/LIMS1/CD3E/ARL2/CD5/PTEN/ACTG1/FERMT3/RASA1/DTX1/CCDC88B/RAC2/OPA1/ROCK2/SPOCK2/NCK2/CD83/PIK3CB/FGL2/JAK2/HLA-DMB/IL6/CDK6/RBPJ/RGCC/BTLA/AKNA/MAPK14/AP1AR/BMI1/CORO1A/PRKCD/MAPK3/FLOT2/CCR7/C1QBP/CD1D/RASAL3/LCK/PRKCZ/SMARCB1/PPP3CA/CD55/ALOX5/CR1/PLEKHA2/MAP4K4/TRIOBP/HLA-DRB5/TYK2/ACTL6A/IFT74/SLK/KLHL22/MALT1/PLXNC1/PTPRC/SLAMF1/GCNT1/SEMA4D/VAV1/ACTN4/ADAM10/FLNA/ATP5F1B/ITGB2/AKT1/BCL6/UNC13D/CSK/STAT5A/LAMC1/ADAM8/CEBPB/PTPN6/RREB1/SIPA1/HSPD1/NEDD9/HSPH1/CD6/LPXN/ILK/NCKAP1L/SMARCA2/VCL/SMARCD2/PTK2B/RCC2/MINK1/SWAP70/CRKL/GCNT2/CD69/HLA-DQA1	0.365439
CC	GO:0005684	RNA Splicing & mRNA Processing	U2-type spliceosomal complex	up	Naive B cell	Prodromal_iPD	90	0.460673	1.65955	0.00153317	0.00153317	0.0848472	1004	tags=29%, list=14%, signal=25%	SNRPB2/CWC15/SNRPD2/LSM8/SNRPG/SNIP1/CCDC12/BUD31/WBP4/SYF2/SF3B6/RBM8A/LSM7/BCAS2/AQR/DHX8/LUC7L3/SNRPC/CDC40/SNRPF/SNRPA1/PHF5A/SRRM2/SNRPE/LSM4/SNRPD1	0.288889
BP	GO:0002204	B Cell Receptor Signaling & Apoptosis	somatic recombination of immunoglobulin genes involved in immune response	down	Naive B cell	Prodromal_iPD	35	-0.57147	-1.83635	0.00154259	0.00154259	0.0848472	1773	tags=57%, list=25%, signal=43%	LIG4/IL27RA/CD40/NBN/MSH2/RNF8/SUPT6H/KMT5B/MSH6/TP53BP1/CCR6/STAT6/APLF/PTPRC/TNFSF13/BCL6/SLC15A4/ERCC1/HSPD1/SWAP70	0.571429
BP	GO:0002208	B Cell Receptor Signaling & Apoptosis	somatic diversification of immunoglobulins involved in immune response	down	Naive B cell	Prodromal_iPD	35	-0.57147	-1.83635	0.00154259	0.00154259	0.0848472	1773	tags=57%, list=25%, signal=43%	LIG4/IL27RA/CD40/NBN/MSH2/RNF8/SUPT6H/KMT5B/MSH6/TP53BP1/CCR6/STAT6/APLF/PTPRC/TNFSF13/BCL6/SLC15A4/ERCC1/HSPD1/SWAP70	0.571429
BP	GO:0045190	B Cell Receptor Signaling & Apoptosis	isotype switching	down	Naive B cell	Prodromal_iPD	35	-0.57147	-1.83635	0.00154259	0.00154259	0.0848472	1773	tags=57%, list=25%, signal=43%	LIG4/IL27RA/CD40/NBN/MSH2/RNF8/SUPT6H/KMT5B/MSH6/TP53BP1/CCR6/STAT6/APLF/PTPRC/TNFSF13/BCL6/SLC15A4/ERCC1/HSPD1/SWAP70	0.571429
BP	GO:0009144	Nucleotide Metabolism & Purine/Pyrimidine Biology	purine nucleoside triphosphate metabolic process	up	Naive B cell	Prodromal_iPD	163	0.388706	1.5276	0.00161661	0.00161661	0.0879515	1150	tags=26%, list=16%, signal=23%	FIS1/ATP5PO/NDUFC1/NDUFA1/NDUFB4/NDUFB9/NME3/ATP5F1E/NDUFA7/NDUFA11/ATP5MG/NDUFS5/NDUFA13/NDUFA6/ATP5MC2/XPO4/NME2/RHOQ/NDUFA2/NDUFB7/ATP5F1D/ZBTB7A/GTPBP1/RAN/NDUFB2/DGUOK/OLA1/PPP2CA/DMAC2L/ATP6V0C/MTCH2/NDUFB11/TSPO/EP300/FAM3A/ADPGK/ATP5ME/MTOR/SLC25A13/NDUFB10/LETMD1/IMPDH1/NDUFS8	0.263804
BP	GO:0002460	Adaptive Immune Response	adaptive immune response based on somatic recombination of immune receptors built from immunoglobulin superfamily domains	down	Naive B cell	Prodromal_iPD	153	-0.364776	-1.53734	0.00174023	0.00174023	0.0936595	1403	tags=33%, list=20%, signal=27%	MSH2/RNF8/SUPT6H/KMT5B/TNFRSF1B/CD1C/MSH6/KLHL6/OPA1/CRACR2A/TP53BP1/CCR6/JAK2/IL6/CTSC/INPP5D/STX7/PRKCD/MAPK3/C1QBP/CD1D/FCMR/STAT6/PRKCZ/CD55/TRAF3IP2/CR1/BTK/APLF/TYK2/KLHL22/MALT1/PPP3CB/PTPRC/SLAMF1/TNFSF13/BCL6/SLC15A4/UNC13D/STAT5A/ERCC1/PTPN6/CD19/HSPD1/NCKAP1L/EBAG9/SYVN1/SWAP70/CD69/SLAMF6/CR2	0.333333
BP	GO:0002252	Adaptive Immune Response	immune effector process	down	Naive B cell	Prodromal_iPD	310	-0.302849	-1.38707	0.00178073	0.00178073	0.0948194	1773	tags=38%, list=25%, signal=30%	LIG4/RARA/PIK3CG/MAP3K7/DDRGK1/S100A9/ITGAL/ITFG2/NMI/VAMP7/SYK/JAK3/IL27RA/CD86/IL2RG/CD40/BTN3A2/IRF4/NBN/IRF5/ARL8B/LGALS8/NOD1/ITM2A/DDX60/PIK3CD/SPI1/MSH2/DOCK11/RNF8/TICAM1/SUPT6H/TMBIM6/KMT5B/HK1/RTN4/TNFRSF1B/CD1C/LFNG/IFI35/MSH6/RAC2/OPA1/CRACR2A/CBL/PLCL2/PIK3CB/TP53BP1/CCR6/FGL2/JAK2/HLA-DMB/PLCG2/IL6/CTSC/LAT2/INPP5D/FGR/PSEN1/CORO1A/STX7/PRKCD/MAPK3/ST3GAL1/VAV2/SCIMP/C1QBP/GAPT/CUEDC2/CD1D/FCMR/PRDX1/STAT6/CD84/PRKCZ/CD55/TRAF3IP2/CR1/LYST/BTK/APLF/CD180/KLHL22/MALT1/PPP3CB/PTPRC/SLAMF1/VAV1/TNFSF13/ITGB2/PLEC/BCL6/SLC15A4/NCF1/SNAP23/UNC13D/STAT5A/CEBPB/ERCC1/WDR1/PTPN6/CYBC1/CD19/HSPD1/MYO18A/PIK3C3/NCKAP1L/ACP5/ANKRD17/EBAG9/BCR/PTK2B/SWAP70/CD69/SLAMF6/LCP1/CR2	0.377419
BP	GO:2001252	Chromatin Remodeling & Histone Modification	positive regulation of chromosome organization	down	Naive B cell	Prodromal_iPD	76	-0.434141	-1.62926	0.00180728	0.00180728	0.0952199	811	tags=49%, list=11%, signal=44%	HNRNPA1/NABP2/TERF2/INO80B/SFPQ/PARN/CCT2/HNRNPA2B1/RUVBL1/PML/LIG4/TINF2/CCT3/RUVBL2/MAPK1/NFRKB/NBN/ACTR8/RAD50/TPR/MYC/MAPK3/PPP1R10/RAD21/ACD/UCHL5/ACTL6A/MAP3K4/INO80C/ERCC1/PTGES3/CCT5/CCT6A/CCT7/SLF1/NCAPD2/NUMA1	0.486842
MF	GO:0022857	Organic Molecule & Membrane Transport	transmembrane transporter activity	up	Naive B cell	Prodromal_iPD	306	0.337878	1.41283	0.0023095	0.0023095	0.11762	1800	tags=34%, list=25%, signal=27%	ATP5PO/COX8A/COX7A2/NDUFC1/NDUFA1/ROMO1/NDUFB4/NDUFB9/ATP5F1E/NDUFA7/ATP6V1G1/ATP5MG/NDUFS5/ATP11B/SLC35D1/COX5B/NDUFA6/ATP5MC2/SLC25A6/S100A6/SLC25A16/SLC43A2/COX4I1/TOMM20/TOMM7/ATP6V1H/MPC1/NDUFA2/SLC25A26/NDUFB7/COX6B1/ATP5F1D/ATP6V1E2/COX7B/ORAI2/SLC25A36/SLC25A28/PEX13/ABCB1/SLC5A6/SLC25A42/NDUFB2/VDAC1/DMAC2L/ATP6V0C/MAGT1/SLC35F1/SLC12A9/SLC2A1/SLC25A45/SLC17A5/CUL5/SLC38A9/SLC10A3/SLC35E3/TMC6/ATP5ME/UQCRFS1/SPNS1/MPV17/TRPC4AP/BAX/UQCR10/SLC25A13/NDUFB10/CLIC4/TOMM70/NDUFS8/VDAC3/ATP2A2/SEC61G/COX5A/PEX14/UQCRH/CLCN7/ATP6V0A1/SLC25A5/CHP1/SIDT1/ATP5MF/SLC25A38/TMEM120A/KCNIP2/NDUFA5/SLC35B3/NDUFB8/SLC49A4/ATP5F1C/SLC25A39/GPM6A/TIMM17A/GPR89A/TMED10/SLC46A3/TMEM38B/GRINA/SLC3A2/ITPR2/MPC2/ANO9/TMC8/ATP5MC1/NIPAL3/SLC39A6	0.339869
BP	GO:0006164	Nucleotide Metabolism & Purine/Pyrimidine Biology	purine nucleotide biosynthetic process	up	Naive B cell	Prodromal_iPD	119	0.41154	1.53784	0.00231737	0.00231737	0.11762	1359	tags=29%, list=19%, signal=24%	ATP5PO/NDUFC1/NDUFA1/NDUFB4/NDUFB9/NME3/ATP5F1E/NDUFA7/NDUFA11/ATP5MG/NDUFS5/NDUFA13/NDUFA6/ATP5MC2/NME2/NDUFA2/NDUFB7/ATP5F1D/MTHFD2L/NDUFB2/DGUOK/DMAC2L/ATP6V0C/NDUFB11/FAM3A/ATP5ME/SLC25A13/NDUFB10/LETMD1/IMPDH1/NDUFS8/LIPA/NADSYN1/SDHB/APRT	0.294118
BP	GO:0050778	Adaptive Immune Response	positive regulation of immune response	down	Naive B cell	Prodromal_iPD	426	-0.282139	-1.33465	0.00234388	0.00234388	0.11762	1497	tags=28%, list=21%, signal=23%	NOD1/DHX9/GPATCH3/BIRC2/DDX60/STOML2/BAG6/PIK3CD/MS4A1/PTPN22/BTN2A1/SPI1/MSH2/IL15/TICAM1/RNF170/XIAP/CD79B/CD3E/DGKZ/KMT5B/RTN4/UBE2N/PPT1/PLEKHA1/CD1C/IFI35/IFIH1/BRCC3/KLHL6/GBP2/OPA1/RNF31/GDI1/PLCL2/PARP9/TP53BP1/JAK2/HLA-DMB/PLCG2/IL6/LAT2/INPP5D/DDX56/FGR/RGCC/PEPD/PSEN1/MAPK14/PRKDC/SOS1/TRAF3IP3/ZCCHC3/TNIP2/NLRC5/STX7/UFD1/PRKCD/VAV2/SCIMP/NLRC3/CCR7/RBM14/C1QBP/TRIM5/CD1D/FCMR/STAT6/TNIP1/GSDMD/LCK/PRKCZ/CD55/CR1/BTK/UBQLN1/HLA-DRB5/NEK9/TYK2/EIF2B1/KLHL22/MALT1/PTPRC/SLAMF1/VAV1/TNFSF13/ITGB2/AKT1/SLC15A4/DDX41/PRKCH/BANK1/LAMP2/CSK/STAT5A/ADAM8/GPR108/PTPN6/CD19/HSPD1/SIRT2/PIK3C3/IKBKE/BTN3A1/LPXN/NCKAP1L/ANKRD17/NONO/PIK3AP1/CD38/DDX3X/CRKL/NFATC2/CD72/TLR10/SLAMF6/HLA-DQA1/CR2/HSPA8	0.279343
BP	GO:0001944	Cardiovascular & Vascular Development	vasculature development	down	Naive B cell	Prodromal_iPD	228	-0.318138	-1.40928	0.00237633	0.00237633	0.11762	1859	tags=39%, list=26%, signal=30%	WNK1/ADAMTS6/VAV3/PANK2/HDAC9/PML/TNFSF12/ETS1/FYN/ITGB1BP1/PIK3CG/SHC1/VEZF1/SYK/MAPK1/CD40/FBXW7/CCM2/PDE3B/LGALS8/ROCK1/TGFBR2/GLUL/EMC10/PIK3CD/C1GALT1/SPI1/EGR1/PDCL3/RTN4/ACTG1/NFATC3/ZFP36L1/RASA1/TIPARP/ROCK2/AKT3/EGLN1/PIK3CB/IL6/SP100/RHOB/PRCP/RBM15/HIF1AN/RBPJ/RGCC/ERAP1/GAB1/PSEN1/MAPK14/SLC12A2/SOS1/IMMP2L/ATF2/VAV2/ZFAND5/PECAM1/SLC12A6/PRICKLE1/KRIT1/ALOX5/CYBB/CTNND1/DNMT1/PPP3CB/AP2B1/MIB1/ADAM10/LYL1/ATP5F1B/ITGB2/AKT1/STAT1/GTF2I/ADAM8/RIC8A/PTPN6/JUN/AGGF1/NCL/PTK2B/CRKL/NFATC2/UBP1/FMNL3/MYO1E/MYH9/PDCD4	0.390351
CC	GO:0033290	Ribosome Biogenesis & Translation	eukaryotic 48S preinitiation complex	up	Naive B cell	Prodromal_iPD	15	0.726561	1.85297	0.00238629	0.00238629	0.11762	1255	tags=73%, list=18%, signal=60%	EIF3M/EIF3L/EIF3H/EIF1AX/EIF3K/EIF1/EIF3F/EIF3G/EIF3J/EIF3D/EIF3E	0.733333
BP	GO:0022618	Protein Dimerization & Complex Assembly	protein-RNA complex assembly	up	Naive B cell	Prodromal_iPD	152	0.389716	1.50883	0.00239816	0.00239816	0.11762	1260	tags=28%, list=18%, signal=23%	SNRPB2/SRSF10/SNRPD2/EIF5/SF1/COIL/EIF3M/SNRPG/FAU/EIF3L/SRPK2/SNIP1/EIF3H/CLP1/SF3B6/RBM5/EIF3K/NOP53/PTBP2/STRAP/SLU7/EIF3F/LUC7L3/EIF3G/SNRPC/TSSC4/EIF4H/SNRPF/SNRPA1/PHF5A/CELF1/SNRPE/EIF3J/LSM4/SNRPD1/NUFIP1/DDX23/NAF1/EIF3D/SRSF1/EIF3E/CRNKL1	0.276316
BP	GO:0001774	Glia & Nervous System Development	microglial cell activation	down	Naive B cell	Prodromal_iPD	16	-0.695254	-1.87326	0.00241408	0.00241408	0.11762	1044	tags=50%, list=15%, signal=43%	IFNGR1/LRRK2/JAK2/IL6/CTSC/PTPRC/ITGB2/JUN	0.5
MF	GO:0004888	G Protein & GPCR Signaling	transmembrane signaling receptor activity	down	Naive B cell	Prodromal_iPD	123	-0.378223	-1.54091	0.00242604	0.00242604	0.11762	1050	tags=26%, list=15%, signal=23%	CCR6/CNR2/FCRLA/GPR18/OPN3/SCARB2/CLEC4A/PECAM1/CLEC2D/CCR7/FCMR/FCRL5/ADGRG5/CR1/P2RY10/CYSLTR1/PLXNC1/PTPRC/SLAMF1/SEMA4D/ITGB2/S1PR4/IL21R/PTPN6/LPAR6/IFNLR1/ANTXR2/CD72/CD69/TLR10/HLA-DQA1/CR2	0.260163
BP	GO:0044546	PRR Signaling & Inflammasome Activation	NLRP3 inflammasome complex assembly	down	Naive B cell	Prodromal_iPD	27	-0.601337	-1.82128	0.00244392	0.00244392	0.11762	1171	tags=37%, list=16%, signal=31%	BRCC3/PLCG2/NLRC3/GSDMD/BTK/NEK9/LAMP2/SIRT2/DDX3X/HSPA8	0.37037
BP	GO:0046849	Skeletal & Muscle Development	bone remodeling	down	Naive B cell	Prodromal_iPD	32	-0.560724	-1.76025	0.00248475	0.00248475	0.118446	1141	tags=44%, list=16%, signal=37%	RAC2/IL6/INPP5D/ZNF675/LTBP3/PLEKHM1/TPP1/RASSF2/TMEM64/CSK/ADAM8/ACP5/CD38/PTK2B	0.4375
BP	GO:0007163	Cell Adhesion, Junction & Polarity	establishment or maintenance of cell polarity	down	Naive B cell	Prodromal_iPD	104	-0.399425	-1.58335	0.00254946	0.00254946	0.120384	742	tags=25%, list=10%, signal=23%	PRICKLE1/FLOT2/CCR7/KRIT1/SNX27/PRKCZ/TRAF3IP2/PDCD6IP/DLG2/ARF4/CKAP5/CTNNA1/WDR1/MSN/MYO18A/RUFY3/PDLIM1/ILK/NCKAP1L/NSFL1C/CAP1/CCDC85C/CRKL/MYH9/ACTR3/NUMA1	0.25
CC	GO:0034719	RNA Splicing & mRNA Processing	SMN-Sm protein complex	up	Naive B cell	Prodromal_iPD	12	0.7584	1.81671	0.00261126	0.00261126	0.12215	1004	tags=50%, list=14%, signal=43%	SNRPD2/SNRPG/STRAP/SNRPF/SNRPE/SNRPD1	0.5
BP	GO:0050853	B Cell Receptor Signaling & Apoptosis	B cell receptor signaling pathway	down	Naive B cell	Prodromal_iPD	53	-0.474029	-1.67426	0.00265508	0.00265508	0.122632	1428	tags=43%, list=20%, signal=35%	PIK3CD/MS4A1/PTPN22/CD79B/PLEKHA1/KLHL6/PLCL2/PLCG2/LAT2/SOS1/FCMR/LCK/BTK/PTPRC/PRKCH/BANK1/PTPN6/CD19/LPXN/NCKAP1L/CD38/NFATC2/CD72	0.433962
BP	GO:0048771	Organ Differentiation & Tissue Homeostasis	tissue remodeling	down	Naive B cell	Prodromal_iPD	52	-0.494343	-1.73492	0.00269383	0.00269383	0.122632	1141	tags=37%, list=16%, signal=31%	RAC2/ROCK2/CAPN1/IL6/INPP5D/RBPJ/ZNF675/LTBP3/PLEKHM1/PPP3CA/TPP1/RASSF2/TMEM64/CSK/ADAM8/ACP5/CD38/BCR/PTK2B	0.365385
BP	GO:0001767	T Cell Biology	establishment of lymphocyte polarity	down	Naive B cell	Prodromal_iPD	10	-0.792254	-1.86783	0.00269506	0.00269506	0.122632	740	tags=50%, list=10%, signal=45%	FLOT2/CCR7/SNX27/TRAF3IP2/MYH9	0.5
MF	GO:0017116	DNA Repair & Genome Integrity	single-stranded DNA helicase activity	down	Naive B cell	Prodromal_iPD	10	-0.79008	-1.8627	0.00277862	0.00277862	0.125295	723	tags=50%, list=10%, signal=45%	DHX9/RFC2/RFC4/MCM3/MCM5	0.5
BP	GO:0007005	Mitochondrial Biogenesis & Respiratory Chain	mitochondrion organization	up	Naive B cell	Prodromal_iPD	247	0.351468	1.44407	0.00285471	0.00285471	0.127443	1160	tags=25%, list=16%, signal=21%	HRK/FIS1/MICOS13/ROMO1/ATF4/COX20/DAP3/NME3/JTB/APOO/COX16/NDUFAF8/NIPSNAP2/CHCHD2/NDUFS5/NDUFA13/NDUFA6/PET100/SLC25A6/NDUFAF4/CLN8/TOMM20/EIF2AK3/INF2/TOMM7/TMEM242/VPS13A/TRIAP1/ATP5F1D/TMEM11/COX19/TIMM10B/BLOC1S2/SLC25A36/MUL1/BBC3/PARL/LYRM7/TIMM9/TOMM5/MTCH2/MTX2/TIMM50/COX14/PUM2/EP300/TRMT10B/TFAM/FAM3A/HMGCL/SQSTM1/UQCRFS1/RAB29/BNIP3L/BAX/NDUFAF6/LETMD1/COA5/TOMM70/NDUFS8/ALKBH7	0.246964
BP	GO:0043525	Intrinsic Apoptotic Pathway Activation	positive regulation of neuron apoptotic process	up	Naive B cell	Prodromal_iPD	34	0.568435	1.72898	0.00287719	0.00287719	0.127443	1404	tags=35%, list=20%, signal=28%	HRK/FIS1/ATF4/SRPK2/NR3C1/BBC3/DDIT3/CASP3/BAX/BCL2L11/FOXO3/TP53	0.352941
BP	GO:0009141	Nucleotide Metabolism & Purine/Pyrimidine Biology	nucleoside triphosphate metabolic process	up	Naive B cell	Prodromal_iPD	170	0.381976	1.50686	0.0029197	0.0029197	0.127646	1283	tags=28%, list=18%, signal=24%	FIS1/ATP5PO/NDUFC1/NDUFA1/NDUFB4/NDUFB9/NME3/ATP5F1E/NDUFA7/NDUFA11/ATP5MG/NDUFS5/NDUFA13/NDUFA6/ATP5MC2/XPO4/NME2/RHOQ/NDUFA2/NDUFB7/ATP5F1D/ZBTB7A/GTPBP1/RAN/NDUFB2/DGUOK/OLA1/PPP2CA/DMAC2L/ATP6V0C/MTCH2/NDUFB11/TSPO/EP300/FAM3A/ADPGK/ATP5ME/MTOR/SLC25A13/NDUFB10/LETMD1/IMPDH1/UCKL1/NDUFS8/TBPL1/LDHA/LIPA/GAPDH	0.282353
MF	GO:0005215	Organic Molecule & Membrane Transport	transporter activity	up	Naive B cell	Prodromal_iPD	358	0.32826	1.38649	0.00293277	0.00293277	0.127646	1800	tags=34%, list=25%, signal=26%	ATP5PO/COX8A/COX7A2/NDUFC1/NDUFA1/ROMO1/NDUFB4/NDUFB9/ATAD1/ATP5F1E/NDUFA7/ATP6V1G1/ATP5MG/NDUFS5/ATP11B/SLC35D1/COX5B/NDUFA6/ATP5MC2/SLC25A6/S100A6/SLC25A16/SLC43A2/COX4I1/TOMM20/NPC1/TOMM7/ATP6V1H/MPC1/NDUFA2/TRIAP1/SLC25A26/NDUFB7/COX6B1/ATP5F1D/ATP6V1E2/COX7B/TIMM10B/ORAI2/SLC25A36/SLC25A28/PEX13/ABCB1/SLC5A6/SLC25A42/NDUFB2/VDAC1/TIMM9/DMAC2L/ATP6V0C/MAGT1/SLC35F1/GGA3/SLC12A9/SLC2A1/TSPO/NPC2/SLC25A45/SLC17A5/CUL5/SLC38A9/SLC10A3/SLC35E3/TMC6/ATP5ME/UQCRFS1/SPNS1/MPV17/TRPC4AP/BAX/UQCR10/SLC25A13/NDUFB10/CLIC4/SORL1/TOMM70/NDUFS8/VDAC3/ATP2A2/SEC61G/COX5A/TMEM41B/PEX14/UQCRH/PEX1/CLCN7/ATP6V0A1/SLC25A5/GLTP/CHP1/SIDT1/ATP5MF/ATP9B/SLC25A38/TMEM120A/KCNIP2/NDUFA5/SLC35B3/NDUFB8/SLC49A4/ATP5F1C/SLC25A39/LMBRD1/GPM6A/TIMM17A/GPR89A/TMED10/SLC46A3/TMEM38B/GRINA/SLC3A2/ITPR2/MPC2/ANO9/OSBPL8/TMC8/DNAJB2/ATP5MC1/NIPAL3/SLC39A6	0.335196
BP	GO:0030183	B Cell Receptor Signaling & Apoptosis	B cell differentiation	down	Naive B cell	Prodromal_iPD	103	-0.401352	-1.58424	0.00300268	0.00300268	0.129562	1920	tags=49%, list=27%, signal=36%	HHEX/ITGA4/DOCK10/NHEJ1/FLT3LG/HDAC9/BAD/DDRGK1/ITFG2/SYK/JAK3/IL2RG/LGALS8/ITM2A/PIK3CD/MS4A1/SPI1/MSH2/DOCK11/CD79B/LFNG/HDAC4/ZFP36L1/PLCL2/PLCG2/IL6/INPP5D/RBPJ/SPIB/POLM/PRKDC/ST3GAL1/TRAF3IP2/CR1/BTK/MALT1/PTPRC/LYL1/BCL6/TPD52/STAT5A/PTPN6/CD19/TOP2B/IKZF3/NCKAP1L/SYVN1/PTK2B/PAX5/CR2	0.485437
MF	GO:0003678	DNA Repair & Genome Integrity	DNA helicase activity	down	Naive B cell	Prodromal_iPD	33	-0.570207	-1.79904	0.00303419	0.00303419	0.129803	906	tags=33%, list=13%, signal=29%	CHD8/RFC2/RFC4/DHX30/CHD1L/G3BP1/SETX/DDX3X/MCM3/RECQL/MCM5	0.333333
BP	GO:1900225	PRR Signaling & Inflammasome Activation	regulation of NLRP3 inflammasome complex assembly	down	Naive B cell	Prodromal_iPD	23	-0.627591	-1.83038	0.00306365	0.00306365	0.129952	1171	tags=39%, list=16%, signal=33%	BRCC3/PLCG2/NLRC3/BTK/NEK9/LAMP2/SIRT2/DDX3X/HSPA8	0.391304
CC	GO:0030055	Cell Adhesion, Junction & Polarity	cell-substrate junction	down	Naive B cell	Prodromal_iPD	201	-0.314072	-1.36924	0.00321688	0.00321688	0.135069	832	tags=18%, list=12%, signal=17%	PARVG/SCARB2/MAPK3/CNN3/PRAG1/FLOT2/GNB2/PDCD6IP/G3BP1/MAP4K4/TRIOBP/FLNB/PTPRC/ACTN4/ADAM10/ITGB7/FLNA/ITGB2/PLEC/CLTC/EPB41L2/SNAP23/CTNNA1/NEDD9/MSN/ANXA6/PDLIM1/LPXN/ILK/VCL/CAP1/GDI2/PTK2B/MYH9/LCP1/ACTR3/HSPA8	0.18408
BP	GO:0006024	Extracellular Matrix & Connective Tissue	glycosaminoglycan biosynthetic process	down	Naive B cell	Prodromal_iPD	12	-0.732224	-1.82797	0.00323824	0.00323824	0.135069	612	tags=33%, list=9%, signal=31%	B3GALT6/CLTC/HS3ST1/GCNT2	0.333333
CC	GO:0014069	Synaptic Transmission & Plasticity	postsynaptic density	down	Naive B cell	Prodromal_iPD	102	-0.391166	-1.54351	0.0033341	0.0033341	0.136484	1308	tags=31%, list=18%, signal=26%	LIN7C/DROSHA/PTEN/RTN4/IQSEC1/ANP32E/NCK2/EGLN1/CRIPT/FAM81A/SIPA1L1/SOS1/PCBP1/PRICKLE1/SLC16A7/DLG2/ABLIM1/SPTBN1/NPTN/CAMK2G/MIB1/ADAM10/PRR12/BNIP3/SEMA4B/ABI1/MTMR2/GOPC/BCR/PTK2B/MINK1/VPS35	0.313725
BP	GO:0009165	Nucleotide Metabolism & Purine/Pyrimidine Biology	nucleotide biosynthetic process	up	Naive B cell	Prodromal_iPD	131	0.40459	1.54138	0.0033644	0.0033644	0.136484	1359	tags=29%, list=19%, signal=24%	ATP5PO/NDUFC1/NDUFA1/NDUFB4/NDUFB9/NME3/ATP5F1E/NDUFA7/NDUFA11/ATP5MG/NDUFS5/NDUFA13/NDUFA6/ATP5MC2/NME2/NDUFA2/NDUFB7/ATP5F1D/CMPK1/MTHFD2L/NDUFB2/DGUOK/DMAC2L/ATP6V0C/NDUFB11/FAM3A/ATP5ME/SLC25A13/NDUFB10/LETMD1/IMPDH1/UCKL1/NDUFS8/TBPL1/LIPA/NADSYN1/SDHB/APRT	0.290076
BP	GO:0006637	Glycerophospholipid & Acyl-CoA Biosynthesis	acyl-CoA metabolic process	down	Naive B cell	Prodromal_iPD	53	-0.469015	-1.65655	0.00338124	0.00338124	0.136484	1261	tags=32%, list=18%, signal=27%	PDK1/PPT1/ACLY/ACSS1/ACSF3/PDP1/ACSL5/FAR1/BCKDK/ACSL3/TECR/PDHB/PDK2/PMVK/ACAT1/HSD17B4/PPCS	0.320755
BP	GO:0035383	Glycerophospholipid & Acyl-CoA Biosynthesis	thioester metabolic process	down	Naive B cell	Prodromal_iPD	53	-0.469015	-1.65655	0.00338124	0.00338124	0.136484	1261	tags=32%, list=18%, signal=27%	PDK1/PPT1/ACLY/ACSS1/ACSF3/PDP1/ACSL5/FAR1/BCKDK/ACSL3/TECR/PDHB/PDK2/PMVK/ACAT1/HSD17B4/PPCS	0.320755
BP	GO:0048762	Organ Differentiation & Tissue Homeostasis	mesenchymal cell differentiation	down	Naive B cell	Prodromal_iPD	79	-0.426447	-1.6141	0.00347898	0.00347898	0.137722	1645	tags=38%, list=23%, signal=30%	MAPK1/SDHAF2/KDM1A/MCRIP1/ROCK1/TGFBR2/TASOR/GSK3B/PTEN/RTN4/ROCK2/IL6/KBTBD8/RBPJ/RGCC/HNRNPAB/AKNA/MAPK3/HDAC2/APLF/SEMA4D/SMAD2/STAT1/ADAM8/SEMA4B/LDLRAD4/ZEB2/GCNT2/PDCD4/TRIM28	0.379747
BP	GO:0002920	B Cell Receptor Signaling & Apoptosis	regulation of humoral immune response	down	Naive B cell	Prodromal_iPD	13	-0.720294	-1.82114	0.00349021	0.00349021	0.137722	715	tags=54%, list=10%, signal=49%	CCR7/C1QBP/CD55/CR1/PTPRC/PTPN6/CR2	0.538462
MF	GO:0180051	Ribosome Biogenesis & Translation	translation factor activity	up	Naive B cell	Prodromal_iPD	68	0.477199	1.64655	0.00349447	0.00349447	0.137722	609	tags=28%, list=9%, signal=26%	EIF5/EEFSEC/EIF1B/EIF3M/EIF3L/EEF1B2/EIF3H/EIF1AX/EEF1A1/EIF4A1/EEF1G/EIF3K/EEF1D/EIF1/EIF4E/EIF3F/EIF3G/EIF2A/GTPBP1	0.279412
BP	GO:0035384	Glycerophospholipid & Acyl-CoA Biosynthesis	thioester biosynthetic process	down	Naive B cell	Prodromal_iPD	32	-0.548993	-1.72343	0.00376008	0.00376008	0.145346	1261	tags=44%, list=18%, signal=36%	PDK1/PPT1/ACLY/ACSS1/ACSF3/PDP1/ACSL5/BCKDK/ACSL3/TECR/PDHB/PDK2/ACAT1/PPCS	0.4375
BP	GO:0071616	Glycerophospholipid & Acyl-CoA Biosynthesis	acyl-CoA biosynthetic process	down	Naive B cell	Prodromal_iPD	32	-0.548993	-1.72343	0.00376008	0.00376008	0.145346	1261	tags=44%, list=18%, signal=36%	PDK1/PPT1/ACLY/ACSS1/ACSF3/PDP1/ACSL5/BCKDK/ACSL3/TECR/PDHB/PDK2/ACAT1/PPCS	0.4375
BP	GO:0002712	B Cell Receptor Signaling & Apoptosis	regulation of B cell mediated immunity	down	Naive B cell	Prodromal_iPD	35	-0.548806	-1.76352	0.00380406	0.00380406	0.145346	1660	tags=46%, list=23%, signal=35%	IL27RA/CD40/MSH2/SUPT6H/KMT5B/TP53BP1/STAT6/CR1/BTK/APLF/PTPRC/TNFSF13/BCL6/SLC15A4/PTPN6/CR2	0.457143
BP	GO:0002889	B Cell Receptor Signaling & Apoptosis	regulation of immunoglobulin mediated immune response	down	Naive B cell	Prodromal_iPD	35	-0.548806	-1.76352	0.00380406	0.00380406	0.145346	1660	tags=46%, list=23%, signal=35%	IL27RA/CD40/MSH2/SUPT6H/KMT5B/TP53BP1/STAT6/CR1/BTK/APLF/PTPRC/TNFSF13/BCL6/SLC15A4/PTPN6/CR2	0.457143
BP	GO:0071826	mRNA Decay, P-body & miRNA Silencing	protein-RNA complex organization	up	Naive B cell	Prodromal_iPD	160	0.38433	1.50627	0.00403589	0.00403589	0.150997	1260	tags=28%, list=18%, signal=23%	SNRPB2/SRSF10/SNRPD2/EIF5/SF1/COIL/EIF3M/SNRPG/FAU/EIF3L/SRPK2/SNIP1/EIF3H/CLP1/SF3B6/RBM5/FAF2/EIF3K/NOP53/PTBP2/STRAP/SLU7/EIF3F/LUC7L3/EIF3G/SNRPC/ZFAND1/TSSC4/EIF4H/SNRPF/SNRPA1/PHF5A/CELF1/SNRPE/EIF3J/LSM4/SNRPD1/NUFIP1/DDX23/NAF1/EIF3D/SRSF1/EIF3E/CRNKL1	0.275
BP	GO:0050685	RNA Splicing & mRNA Processing	positive regulation of mRNA processing	up	Naive B cell	Prodromal_iPD	24	0.627847	1.78153	0.00406876	0.00406876	0.150997	776	tags=33%, list=11%, signal=30%	RBM3/CIRBP/UPF3B/TRA2A/TRA2B/DAZAP1/PRDX6/DHX36	0.333333
MF	GO:0050839	Cell Adhesion, Junction & Polarity	cell adhesion molecule binding	down	Naive B cell	Prodromal_iPD	240	-0.310324	-1.37761	0.00409112	0.00409112	0.150997	895	tags=21%, list=13%, signal=19%	EPS15L1/VASP/PCBP1/PUF60/CNN3/NOP56/PCMT1/CAPZA1/CD1D/PRDX1/CD200/FLNB/CTNND1/SLK/EHD1/CLIC1/SPTBN1/NPTN/ICAM2/MRTFB/ACTN4/ADAM10/ITGB7/FLNA/ITGB2/TWF2/PLEC/ENO1/STAT1/CKAP5/CTNNA1/EIF2S3/ADAM8/PTPN6/PLIN3/MSN/ABI1/SPTAN1/PDLIM1/ILK/SNX1/VCL/DDX3X/AHSA1/SWAP70/CRKL/SND1/MYH9/LCP1/HSPA8	0.208333
BP	GO:0002820	Adaptive Immune Response	negative regulation of adaptive immune response	down	Naive B cell	Prodromal_iPD	37	-0.528715	-1.71749	0.00409236	0.00409236	0.150997	615	tags=35%, list=9%, signal=32%	MAPK3/CR1/KLHL22/PPP3CB/PTPRC/SLAMF1/BCL6/STAT5A/PTPN6/NCKAP1L/SYVN1/CD69/CR2	0.351351
CC	GO:0042581	Vesicle Trafficking & Secretory Granules	specific granule	down	Naive B cell	Prodromal_iPD	79	-0.424119	-1.60529	0.00410279	0.00410279	0.150997	1386	tags=33%, list=20%, signal=27%	SLC2A5/LAIR1/TNFRSF1B/RAB37/NEU1/CRACR2A/STK10/TSPAN14/ATP11A/ERP44/ATP8A1/ORMDL3/ATP6V1D/HVCN1/GSDMD/CYBB/SLC44A2/ADAM10/TMEM30A/ITGB2/SLC15A4/SNAP23/ADAM8/PTPN6/SPTAN1/VCL	0.329114
CC	GO:0005903	Actin Cytoskeleton & Cell Migration	brush border	down	Naive B cell	Prodromal_iPD	32	-0.54418	-1.70832	0.00415587	0.00415587	0.151834	557	tags=25%, list=8%, signal=23%	FLNB/CLIC1/PLEC/MYO7B/VCL/MYO1E/MYH9/ACTR3	0.25
BP	GO:0002703	Adaptive Immune Response	regulation of leukocyte mediated immunity	down	Naive B cell	Prodromal_iPD	125	-0.36129	-1.46978	0.00434381	0.00434381	0.157402	1410	tags=34%, list=20%, signal=28%	SPI1/MSH2/TICAM1/SUPT6H/KMT5B/TNFRSF1B/CD1C/RAC2/TP53BP1/PLCG2/IL6/INPP5D/FGR/STX7/MAPK3/SCIMP/CD1D/STAT6/CD84/PRKCZ/CD55/CR1/BTK/APLF/KLHL22/MALT1/PPP3CB/PTPRC/SLAMF1/VAV1/TNFSF13/ITGB2/BCL6/SLC15A4/UNC13D/STAT5A/PTPN6/HSPD1/PIK3C3/NCKAP1L/BCR/SLAMF6/CR2	0.344
BP	GO:0050817	Cardiovascular & Vascular Development	coagulation	down	Naive B cell	Prodromal_iPD	76	-0.410026	-1.53876	0.00440217	0.00440217	0.157402	1309	tags=32%, list=18%, signal=26%	DGKZ/ACTG1/FERMT3/PIK3CB/VKORC1/JAK2/PLCG2/IL6/PSEN1/MAPK14/PRKCD/VAV2/ITPK1/LCK/HPS4/CLIC1/VAV1/FLNA/PTPN6/ILK/VCL/ENTPD1/PLEK/MYH9	0.315789
BP	GO:0019730	Humoral Innate Immunity & NF-_B Regulation	antimicrobial humoral response	up	Naive B cell	Prodromal_iPD	20	0.649215	1.7854	0.00443021	0.00443021	0.157402	893	tags=40%, list=13%, signal=35%	ROMO1/FAU/CCL28/HMGN2/B2M/POMC/PPP2R3C/FAM3A	0.4
BP	GO:0050878	Cardiovascular & Vascular Development	regulation of body fluid levels	down	Naive B cell	Prodromal_iPD	117	-0.373722	-1.50973	0.00443406	0.00443406	0.157402	1572	tags=32%, list=22%, signal=26%	CD40/NME1/ANXA5/FLI1/AK3/PPARA/DGKZ/ACTG1/FERMT3/PIK3CB/VKORC1/JAK2/PLCG2/IL6/PRKACB/MAPK14/PRKCD/VAV2/ITPK1/PRKACA/PRICKLE1/NR1H2/MLLT6/LCK/PPP3CA/TRAF3IP2/HPS4/CLIC1/VAV1/FLNA/STAT5A/PTPN6/OAS2/ILK/VCL/ENTPD1/PLEK/MYH9	0.324786
BP	GO:0044272	Amino Acid Metabolism	sulfur compound biosynthetic process	down	Naive B cell	Prodromal_iPD	58	-0.457026	-1.62486	0.00454773	0.00454773	0.1603	1261	tags=33%, list=18%, signal=27%	PDK1/PPT1/ACLY/ACSS1/MTHFD1/ACSF3/PDP1/ACSL5/BCKDK/ACSL3/APIP/TECR/COASY/PDHB/ADI1/PDK2/ACAT1/MAT2B/PPCS	0.327586
CC	GO:0030897	Vesicle Trafficking & Secretory Granules	HOPS complex	down	Naive B cell	Prodromal_iPD	11	-0.731705	-1.75363	0.00472701	0.00472701	0.165454	650	tags=45%, list=9%, signal=41%	VPS39/VPS16/HOOK1/VPS8/HOOK2	0.454545
BP	GO:0002377	B Cell Receptor Signaling & Apoptosis	immunoglobulin production	down	Naive B cell	Prodromal_iPD	72	-0.424081	-1.57811	0.00485038	0.00485038	0.167955	1660	tags=42%, list=23%, signal=32%	IL27RA/CD86/IL2RG/CD40/NBN/MSH2/RNF8/SUPT6H/TMBIM6/KMT5B/MSH6/TP53BP1/CCR6/IL6/POLM/PRKDC/STAT6/MCM3AP/TRAF3IP2/CR1/BTK/APLF/PTPRC/TNFSF13/BCL6/SLC15A4/ERCC1/CTNNBL1/HSPD1/SWAP70	0.416667
BP	GO:0016042	Glycerophospholipid & Acyl-CoA Biosynthesis	lipid catabolic process	down	Naive B cell	Prodromal_iPD	108	-0.384691	-1.52961	0.00487462	0.00487462	0.167955	1571	tags=32%, list=22%, signal=26%	PCK2/RAB7A/SMPD1/PDE3B/ACAA2/PPARA/GPCPD1/HADH/SMPD2/PPT1/DDHD2/NEU1/SCP2/DECR1/BSCL2/LPIN1/LIPE/PLCG2/ECH1/ETFA/ECHDC1/SCARB2/PRKCD/PNPLA7/ABHD3/PLCB2/ECHS1/HEXB/AKT1/INPP5F/SIRT2/FMC1/ACAT1/HSD17B4/IVD	0.324074
BP	GO:0034502	Secretion, Import & Extracellular Trafficking	protein localization to chromosome	down	Naive B cell	Prodromal_iPD	70	-0.427467	-1.57693	0.00489912	0.00489912	0.167955	1866	tags=39%, list=26%, signal=29%	TNRC18/PML/TINF2/MMS22L/INTS8/INTS6/NBN/TASOR/CHAMP1/SPI1/RNF8/BUB3/TP53BP1/PRKDC/HPF1/SKP2/RAD21/ACD/BRD3/APLF/TPP1/TRAPPC12/LEMD2/ERCC6/VCP/RCC2/SLF1	0.385714
BP	GO:0034446	Cell Adhesion, Junction & Polarity	substrate adhesion-dependent cell spreading	down	Naive B cell	Prodromal_iPD	46	-0.483687	-1.66879	0.00513405	0.00513405	0.174811	896	tags=35%, list=13%, signal=31%	AP1AR/PARVG/C1QBP/TRIOBP/VAMP3/ACTN4/ITGB7/FLNA/UNC13D/LAMC1/RREB1/NEDD9/LPXN/ILK/RCC2/CRKL	0.347826
BP	GO:0048026	RNA Splicing & mRNA Processing	positive regulation of mRNA splicing, via spliceosome	up	Naive B cell	Prodromal_iPD	21	0.641044	1.77908	0.00520408	0.00520408	0.175993	773	tags=33%, list=11%, signal=30%	RBM3/CIRBP/UPF3B/TRA2A/TRA2B/DAZAP1/PRDX6	0.333333
BP	GO:0002706	Adaptive Immune Response	regulation of lymphocyte mediated immunity	down	Naive B cell	Prodromal_iPD	94	-0.397959	-1.54187	0.00532774	0.00532774	0.175993	1055	tags=30%, list=15%, signal=26%	TP53BP1/IL6/INPP5D/STX7/MAPK3/CD1D/STAT6/PRKCZ/CD55/CR1/BTK/APLF/KLHL22/MALT1/PPP3CB/PTPRC/SLAMF1/VAV1/TNFSF13/BCL6/SLC15A4/STAT5A/PTPN6/HSPD1/PIK3C3/NCKAP1L/SLAMF6/CR2	0.297872
BP	GO:0009566	Reproductive & Gametogenesis	fertilization	down	Naive B cell	Prodromal_iPD	49	-0.477386	-1.6491	0.00533718	0.00533718	0.175993	787	tags=22%, list=11%, signal=20%	TUBGCP3/HVCN1/FCRL5/HEXB/VDAC2/CCT5/ANTXR2/CCT7/CRKL/EHMT2/MYH9	0.22449
CC	GO:0016469	Mitochondrial Biogenesis & Respiratory Chain	proton-transporting two-sector ATPase complex	up	Naive B cell	Prodromal_iPD	36	0.538008	1.64829	0.00535951	0.00535951	0.175993	685	tags=31%, list=10%, signal=28%	ATP5PO/ATP5F1E/ATP6V1G1/ATP5MG/ATP5MC2/ATP6V1H/ATP5F1D/ATP6V1E2/RNASEK/DMAC2L/ATP6V0C	0.305556
BP	GO:0009205	Nucleotide Metabolism & Purine/Pyrimidine Biology	purine ribonucleoside triphosphate metabolic process	up	Naive B cell	Prodromal_iPD	159	0.387909	1.51459	0.00537865	0.00537865	0.175993	1150	tags=26%, list=16%, signal=23%	FIS1/ATP5PO/NDUFC1/NDUFA1/NDUFB4/NDUFB9/NME3/ATP5F1E/NDUFA7/NDUFA11/ATP5MG/NDUFS5/NDUFA13/NDUFA6/ATP5MC2/XPO4/NME2/RHOQ/NDUFA2/NDUFB7/ATP5F1D/ZBTB7A/GTPBP1/RAN/NDUFB2/OLA1/PPP2CA/DMAC2L/ATP6V0C/MTCH2/NDUFB11/TSPO/EP300/FAM3A/ADPGK/ATP5ME/MTOR/SLC25A13/NDUFB10/LETMD1/IMPDH1/NDUFS8	0.264151
BP	GO:0016445	B Cell Receptor Signaling & Apoptosis	somatic diversification of immunoglobulins	down	Naive B cell	Prodromal_iPD	48	-0.470389	-1.62489	0.005441	0.005441	0.175993	1833	tags=52%, list=26%, signal=39%	NHEJ1/LIG4/IL27RA/CD40/NBN/MSH2/RNF8/SUPT6H/KMT5B/MSH6/TP53BP1/CCR6/POLM/PRKDC/STAT6/MCM3AP/APLF/PTPRC/TNFSF13/BCL6/SLC15A4/ERCC1/CTNNBL1/HSPD1/SWAP70	0.520833
BP	GO:0003014	Kidney & Urogenital Development	renal system process	down	Naive B cell	Prodromal_iPD	31	-0.557947	-1.72871	0.00544898	0.00544898	0.175993	936	tags=23%, list=13%, signal=20%	PRKACB/PRKACA/MLLT6/PPP3CA/BCR/MAGED2/MYO1E	0.225806
BP	GO:0045453	Skeletal & Muscle Development	bone resorption	down	Naive B cell	Prodromal_iPD	28	-0.567045	-1.74047	0.00545922	0.00545922	0.175993	1141	tags=46%, list=16%, signal=39%	RAC2/IL6/INPP5D/ZNF675/LTBP3/PLEKHM1/TPP1/TMEM64/CSK/ADAM8/ACP5/CD38/PTK2B	0.464286
CC	GO:0099738	Actin Cytoskeleton & Cell Migration	cell cortex region	down	Naive B cell	Prodromal_iPD	10	-0.771449	-1.81878	0.00550071	0.00550071	0.175993	643	tags=30%, list=9%, signal=27%	PRKCZ/TCHP/NUMA1	0.3
CC	GO:0070161	Cell Adhesion, Junction & Polarity	anchoring junction	down	Naive B cell	Prodromal_iPD	332	-0.290735	-1.33144	0.00552037	0.00552037	0.175993	882	tags=18%, list=12%, signal=17%	VASP/CORO1A/PARVG/SCARB2/PRKCD/MAPK3/CNN3/PECAM1/PRAG1/FLOT2/KRIT1/LCK/GNB2/PRKCZ/PDCD6IP/TCHP/G3BP1/MAP4K4/TRIOBP/DLG2/FLNB/MAP3K1/CTNND1/PTPRC/VAV1/ACTN4/ADAM10/ITGB7/FLNA/ITGB2/AKT1/PLEC/CLTC/PRKCH/EPB41L2/SNAP23/CTNNA1/CSK/WDR1/PTPN6/UBA1/NEDD9/MSN/SIRT2/RUFY3/ANXA6/PDLIM1/CYTH2/LPXN/ILK/VCL/CAP1/GDI2/PTK2B/CCDC85C/CDK4/MYO1E/MYH9/LCP1/ACTR3/HSPA8	0.183735
BP	GO:0045087	PRR Signaling & Inflammasome Activation	innate immune response	down	Naive B cell	Prodromal_iPD	487	-0.266124	-1.26982	0.0056101	0.0056101	0.176607	966	tags=29%, list=14%, signal=27%	TRAF4/CD40/MPEG1/DNAJA3/IRF4/IRF5/RNASET2/GBP4/SMPD1/ARL8B/NOD1/DHX9/GPATCH3/FBXO9/BIRC2/DDX60/PIK3CD/HERC5/PTPN22/SPI1/TICAM1/RNF170/TRIM26/DTX3L/XIAP/TRIM21/ZYX/GIGYF2/HK1/RTN4/CCDC92/ACTG1/UBE2N/PPT1/HDAC4/IFI35/SMARCA5/IFIH1/BRCC3/GBP2/UAP1/GDI1/PIK3CB/PARP9/JAK2/PLCG2/SP100/INPP5D/DDX56/FGR/ERAP1/PEPD/MAPK14/PRKDC/TRAF3IP3/ZCCHC3/TNIP2/NLRC5/CORO1A/PLD4/CLEC4A/POLR3E/UFD1/IFIT2/SCIMP/DDB1/OPTN/HVCN1/SKP2/NLRC3/NR1H2/RBM14/C1QBP/TRIM5/CD1D/PRDX1/CD84/TNIP1/GSDMD/CD55/CR1/G3BP1/LYST/CYBB/BTK/ENDOD1/RNASE6/CD200/UBQLN1/FLNB/NEK9/TYK2/CD180/MALT1/PPP3CB/VAMP3/SLAMF1/VAV1/KYNU/AKT1/SLC15A4/DDX41/STAT1/TMEM33/MX1/NCF1/LAMP2/TRIM38/UNC13D/POLR3K/STAT5A/ADAM8/GPR108/PTPN6/CYBC1/HSPD1/SIRT2/OAS2/CD6/IFNLR1/PIK3C3/IKBKE/ANKRD17/NONO/APOBEC3G/PIK3AP1/TRIM34/MORC3/TRIM44/USP20/CIITA/DDX3X/SIGLEC10/TLR10/TRIM28/SAMD9/SLAMF6/ACTR3/CR2/HSPA8	0.287474
BP	GO:0002690	Leukocyte Degranulation & Adhesion	positive regulation of leukocyte chemotaxis	down	Naive B cell	Prodromal_iPD	36	-0.514376	-1.66627	0.00562065	0.00562065	0.176607	1202	tags=39%, list=17%, signal=32%	ZNF580/RAC2/AKIRIN1/CCR6/IL6/MAPK3/CCR7/C1QBP/SLAMF1/ADAM10/NEDD9/NCKAP1L/PTK2B/SWAP70	0.388889
MF	GO:0016887	Mitochondrial Dynamics & Fission	ATP hydrolysis activity	down	Naive B cell	Prodromal_iPD	218	-0.31662	-1.39425	0.0056529	0.0056529	0.176607	1041	tags=22%, list=15%, signal=19%	MYO9B/NTPCR/DHX38/KIF9/DDX56/ABCC1/ATP11A/CHD8/ATP8A1/ABCE1/PSMC3/DDX55/RFC2/ATP2C1/DDX18/ATP6V1A/RFC4/DHX30/CHD1L/TOR3A/G3BP1/TOR1A/HELZ2/TAP1/DDX41/DDX19A/PSMC4/ERCC6/ATP13A1/ATP8B1/SMC1A/HSPD1/CCT5/CCT6A/SMARCA2/RIOK1/MORC3/CCT7/VCP/DDX3X/MCM3/RECQL/DDX39B/ENTPD1/MYO1E/MCM5/ABCF2/HSPA8	0.220183
BP	GO:0045785	Cell Adhesion, Junction & Polarity	positive regulation of cell adhesion	down	Naive B cell	Prodromal_iPD	241	-0.299782	-1.32897	0.00572444	0.00572444	0.176607	740	tags=20%, list=10%, signal=18%	FLOT2/CCR7/C1QBP/CD1D/RASAL3/LCK/PRKCZ/SMARCB1/PPP3CA/CD55/ALOX5/CR1/PLEKHA2/MAP4K4/TRIOBP/HLA-DRB5/TYK2/ACTL6A/IFT74/KLHL22/MALT1/PTPRC/SLAMF1/GCNT1/VAV1/FLNA/ITGB2/AKT1/BCL6/UNC13D/CSK/STAT5A/LAMC1/ADAM8/PTPN6/RREB1/HSPD1/NEDD9/HSPH1/CD6/ILK/NCKAP1L/SMARCA2/SMARCD2/PTK2B/CRKL/GCNT2/HLA-DQA1	0.19917
BP	GO:0007596	Cardiovascular & Vascular Development	blood coagulation	down	Naive B cell	Prodromal_iPD	75	-0.403096	-1.50769	0.0057686	0.0057686	0.176607	1309	tags=31%, list=18%, signal=25%	DGKZ/ACTG1/FERMT3/PIK3CB/VKORC1/JAK2/PLCG2/IL6/MAPK14/PRKCD/VAV2/ITPK1/LCK/HPS4/CLIC1/VAV1/FLNA/PTPN6/ILK/VCL/ENTPD1/PLEK/MYH9	0.306667
BP	GO:2001239	Regulation of Apoptosis & Cell Survival	regulation of extrinsic apoptotic signaling pathway in absence of ligand	down	Naive B cell	Prodromal_iPD	20	-0.618706	-1.77557	0.00584999	0.00584999	0.176607	405	tags=20%, list=6%, signal=19%	AKT1/CTNNA1/PPP2R1A/EYA3	0.2
CC	GO:0005758	Mitochondrial Biogenesis & Respiratory Chain	mitochondrial intermembrane space	up	Naive B cell	Prodromal_iPD	59	0.480408	1.61775	0.00585883	0.00585883	0.176607	654	tags=24%, list=9%, signal=22%	COX6C/CYCS/GFER/CHCHD2/NDUFS5/ARL2BP/COX4I1/CHCHD5/TRIAP1/NDUFB7/COX19/TIMM10B/TIMM9/BLOC1S1	0.237288
CC	GO:0032279	Synaptic Transmission & Plasticity	asymmetric synapse	down	Naive B cell	Prodromal_iPD	108	-0.380377	-1.51246	0.00589899	0.00589899	0.176607	1308	tags=31%, list=18%, signal=26%	LIN7C/DROSHA/PTEN/RTN4/IQSEC1/CHD4/ANP32E/NCK2/EGLN1/CRIPT/FAM81A/SIPA1L1/SOS1/PCBP1/PRICKLE1/SLC16A7/DLG2/ABLIM1/PLXNC1/SPTBN1/NPTN/CAMK2G/MIB1/ADAM10/PRR12/BNIP3/SEMA4B/ABI1/MTMR2/GOPC/BCR/PTK2B/MINK1/VPS35	0.314815
BP	GO:0000966	RNA Splicing & mRNA Processing	RNA 5'-end processing	up	Naive B cell	Prodromal_iPD	24	0.612011	1.7366	0.0059269	0.0059269	0.176607	1163	tags=46%, list=16%, signal=38%	TRMT10C/SNRPD2/RAMAC/RNMT/SNRPG/SNRPF/SNRPE/SNRPD1/POP5/NOP14/POP4	0.458333
BP	GO:0001894	Organ Differentiation & Tissue Homeostasis	tissue homeostasis	down	Naive B cell	Prodromal_iPD	97	-0.382699	-1.4871	0.00592777	0.00592777	0.176607	1398	tags=33%, list=20%, signal=27%	CCDC66/XIAP/GIGYF2/BARD1/ACTG1/RAC2/AKT3/WHRN/IL6/INPP5D/ZNF675/SLC12A2/CORO1A/FH/LTBP3/PECAM1/PRRC1/PLEKHM1/PRICKLE1/TPP1/CROCC/TMEM64/CSK/ERCC6/LAMC1/ADAM8/ACP5/VCL/CD38/PTK2B/ZEB2/GCNT2	0.329897
BP	GO:0060249	Organ Differentiation & Tissue Homeostasis	anatomical structure homeostasis	down	Naive B cell	Prodromal_iPD	97	-0.382699	-1.4871	0.00592777	0.00592777	0.176607	1398	tags=33%, list=20%, signal=27%	CCDC66/XIAP/GIGYF2/BARD1/ACTG1/RAC2/AKT3/WHRN/IL6/INPP5D/ZNF675/SLC12A2/CORO1A/FH/LTBP3/PECAM1/PRRC1/PLEKHM1/PRICKLE1/TPP1/CROCC/TMEM64/CSK/ERCC6/LAMC1/ADAM8/ACP5/VCL/CD38/PTK2B/ZEB2/GCNT2	0.329897
BP	GO:0035162	Lymphoid & Erythroid Progenitor Differentiation	embryonic hemopoiesis	up	Naive B cell	Prodromal_iPD	11	0.73935	1.74921	0.00602223	0.00602223	0.17836	95	tags=27%, list=1%, signal=27%	THOC5/ATF4/STK4	0.272727
BP	GO:0002181	Ribosome Biogenesis & Translation	cytoplasmic translation	up	Naive B cell	Prodromal_iPD	100	0.427414	1.56222	0.00609662	0.00609662	0.179501	1448	tags=31%, list=20%, signal=25%	EIF5/EIF3M/FAU/EIF3L/EIF3H/UBA52/RACK1/YBX1/EIF4A1/RWDD1/EIF3K/EEF1D/ZC3H15/EIF3F/EIF3G/GTPBP1/METTL3/EIF4H/DHX36/NCK1/EIF3J/MTOR/FXR1/SH3BGRL/YWHAG/AKT2/EIF3D/EIF3E/ASCC3/NCBP2/HNRNPD	0.31
MF	GO:0008094	Kinase & Phosphorylation Signaling	ATP-dependent activity, acting on DNA	down	Naive B cell	Prodromal_iPD	71	-0.4264	-1.57524	0.00617256	0.00617256	0.180674	723	tags=21%, list=10%, signal=19%	RFC2/RFC4/DHX30/CHD1L/G3BP1/SETX/ERCC6/RAD51B/TOP2B/MYO18A/SMARCA2/DDX3X/MCM3/RECQL/MCM5	0.211268
BP	GO:0002285	Adaptive Immune Response	lymphocyte activation involved in immune response	down	Naive B cell	Prodromal_iPD	131	-0.36136	-1.48121	0.00631019	0.00631019	0.183629	1773	tags=44%, list=25%, signal=34%	LIG4/RARA/DDRGK1/ITGAL/ITFG2/VAMP7/JAK3/IL27RA/CD86/CD40/IRF4/NBN/LGALS8/ITM2A/SPI1/MSH2/DOCK11/RNF8/SUPT6H/KMT5B/CD1C/LFNG/MSH6/OPA1/CRACR2A/PLCL2/TP53BP1/CCR6/FGL2/JAK2/HLA-DMB/PLCG2/IL6/PSEN1/CORO1A/ST3GAL1/GAPT/STAT6/PRKCZ/CR1/APLF/CD180/MALT1/PTPRC/TNFSF13/BCL6/SLC15A4/UNC13D/STAT5A/ERCC1/CD19/HSPD1/NCKAP1L/PTK2B/SWAP70/CD69/SLAMF6/LCP1	0.442748
CC	GO:0140168	Chromatin & Nuclear Speckle Organization	nuclear ribonucleoprotein granule	up	Naive B cell	Prodromal_iPD	357	0.317284	1.34103	0.00635669	0.00635669	0.183913	1361	tags=24%, list=19%, signal=21%	SNRPB2/CWC15/SRSF10/PABPN1/SETD1B/COIL/KMT2E/ATF4/U2AF1L4/EAPP/SPRTN/EAF1/PNISR/SAP18/SRPK2/RBBP6/POMP/PPIG/WBP4/SYF2/SRSF11/MAML3/EIF4A1/RBM8A/ARL6IP4/UBL5/BCAS2/EIF4E/NXT1/RBM27/SRRM1/NR3C1/FYTTD1/SLU7/LUC7L3/SNRPC/HP1BP3/RNF34/PIN1/CDC40/METTL3/SON/BAZ2A/HNRNPM/EIF4ENIF1/WAC/NOP58/DHX36/TIMM50/SNRPA1/PHF5A/LIMK1/SRSF8/PQBP1/NRDE2/SARNP/SRRM2/USP36/PIAS1/NHP2/THOC1/BNIP3L/TOPORS/HBP1/ALYREF/SMURF2/LHPP/DAZAP2/PHF7/AFDN/THOC2/SETD1A/VIRMA/ANGEL2/SRSF1/CRNKL1/WTAP/CPSF6/ISG20/NSRP1/PAK2/FAM76B/ASCC3/MAGOH/SRSF6/ATP6V0A1/KAT6A	0.243697
BP	GO:0030168	Myeloid & Granulocyte Differentiation	platelet activation	down	Naive B cell	Prodromal_iPD	54	-0.4617	-1.63313	0.00639947	0.00639947	0.184086	1309	tags=37%, list=18%, signal=30%	DGKZ/ACTG1/FERMT3/PIK3CB/JAK2/PLCG2/IL6/MAPK14/PRKCD/VAV2/LCK/CLIC1/VAV1/FLNA/PTPN6/ILK/VCL/ENTPD1/PLEK/MYH9	0.37037
BP	GO:0032101	mRNA Stabilization & Subcellular RNA Localization	regulation of response to external stimulus	down	Naive B cell	Prodromal_iPD	478	-0.266539	-1.27118	0.00651673	0.00651673	0.184726	1415	tags=25%, list=20%, signal=22%	HERC5/PTPN22/SPI1/PPARA/IL15/TICAM1/RNF170/DTX3L/XIAP/TRIM21/GIGYF2/DROSHA/PTEN/RTN4/TNFRSF1B/CCDC92/PPT1/IFI35/ZNF580/IFIH1/BRCC3/GBP2/RAC2/RNF31/AKIRIN1/GDI1/PARP9/CCR6/FGL2/JAK2/PLCG2/IL6/CTSC/CAMKMT/INPP5D/DDX56/FGR/ERAP1/ABCC1/PEPD/GPR18/AKNA/MAPK14/PRKDC/SLC12A2/CHD8/TRAF3IP3/ZCCHC3/TNIP2/NLRC5/RIN3/UFD1/PRKCD/MAPK3/SCIMP/OPTN/NLRC3/NR1H2/CCR7/RBM14/C1QBP/TRIM5/CD1D/TNIP1/GSDMD/FANCD2/CD55/ELF4/TRAF3IP2/ALOX5/CR1/BTK/CD200/UBQLN1/NEK9/CD180/PPP3CB/PTPRC/SLAMF1/VAV1/ADAM10/AKT1/BCL6/SLC15A4/DDX41/STAT1/INPP5F/NCF1/LAMP2/TRIM38/ERCC6/STAT5A/ADAM8/CEBPB/GPR108/PTPN6/HSPD1/NEDD9/SIRT2/IFNLR1/PIK3C3/IKBKE/CLOCK/NCKAP1L/ACP5/ANKRD17/NONO/APOBEC3G/PIK3AP1/TRIM44/BCR/PTK2B/DDX3X/SWAP70/VPS35/SIGLEC10/PDCD4/TLR10/SLAMF6/HSPA8	0.251046
BP	GO:0016525	Cardiovascular & Vascular Development	negative regulation of angiogenesis	down	Naive B cell	Prodromal_iPD	30	-0.557953	-1.72651	0.00656934	0.00656934	0.184726	1984	tags=60%, list=28%, signal=43%	KLF2/HHEX/PML/FYN/SHC1/PDE3B/ROCK1/ROCK2/PIK3CB/RGCC/SLC12A2/ATF2/KRIT1/ALOX5/CTNND1/STAT1/GTF2I/PTPN6	0.6
BP	GO:1901343	Cardiovascular & Vascular Development	negative regulation of vasculature development	down	Naive B cell	Prodromal_iPD	30	-0.557953	-1.72651	0.00656934	0.00656934	0.184726	1984	tags=60%, list=28%, signal=43%	KLF2/HHEX/PML/FYN/SHC1/PDE3B/ROCK1/ROCK2/PIK3CB/RGCC/SLC12A2/ATF2/KRIT1/ALOX5/CTNND1/STAT1/GTF2I/PTPN6	0.6
BP	GO:2000181	Cardiovascular & Vascular Development	negative regulation of blood vessel morphogenesis	down	Naive B cell	Prodromal_iPD	30	-0.557953	-1.72651	0.00656934	0.00656934	0.184726	1984	tags=60%, list=28%, signal=43%	KLF2/HHEX/PML/FYN/SHC1/PDE3B/ROCK1/ROCK2/PIK3CB/RGCC/SLC12A2/ATF2/KRIT1/ALOX5/CTNND1/STAT1/GTF2I/PTPN6	0.6
BP	GO:0030203	Extracellular Matrix & Connective Tissue	glycosaminoglycan metabolic process	down	Naive B cell	Prodromal_iPD	18	-0.633431	-1.75604	0.00675401	0.00675401	0.18839	612	tags=28%, list=9%, signal=25%	B3GALT6/HEXB/CLTC/HS3ST1/GCNT2	0.277778
BP	GO:2000573	Transcription Factor Activity & Gene Regulation	positive regulation of DNA biosynthetic process	down	Naive B cell	Prodromal_iPD	27	-0.565308	-1.71216	0.00682456	0.00682456	0.18839	723	tags=22%, list=10%, signal=20%	RFC2/RFC4/PTGES3/CCT5/CCT6A/CCT7	0.222222
BP	GO:0002764	Adaptive Immune Response	immune response-regulating signaling pathway	down	Naive B cell	Prodromal_iPD	328	-0.278948	-1.27335	0.00684306	0.00684306	0.18839	1497	tags=27%, list=21%, signal=23%	NOD1/GPATCH3/BIRC2/DDX60/STOML2/BAG6/PIK3CD/MS4A1/PTPN22/BTN2A1/CD24/TICAM1/RNF170/LAIR1/XIAP/CD79B/CD3E/DGKZ/RTN4/UBE2N/PPT1/PLEKHA1/IFI35/IFIH1/BRCC3/KLHL6/GBP2/RNF31/GDI1/PLCL2/PLCG2/LAT2/INPP5D/DDX56/FGR/RGCC/BTLA/PEPD/PSEN1/MAPK14/PRKDC/SOS1/TRAF3IP3/ZCCHC3/TNIP2/UFD1/PRKCD/VAV2/SCIMP/NLRC3/CCR7/C1QBP/FCMR/TNIP1/GSDMD/LCK/CR1/BTK/UBQLN1/NEK9/MAP3K1/EIF2B1/MALT1/PTPRC/VAV1/AKT1/SLC15A4/DDX41/PRKCH/BANK1/LAMP2/CSK/GPR108/PTPN6/CD19/HSPD1/SIRT2/BTN3A1/LPXN/NCKAP1L/ANKRD17/PIK3AP1/CD38/DDX3X/CRKL/NFATC2/CD72/TLR10/CR2/HSPA8	0.27439
BP	GO:0002823	Adaptive Immune Response	negative regulation of adaptive immune response based on somatic recombination of immune receptors built from immunoglobulin superfamily domains	down	Naive B cell	Prodromal_iPD	35	-0.530944	-1.70612	0.00685019	0.00685019	0.18839	615	tags=37%, list=9%, signal=34%	MAPK3/CR1/KLHL22/PPP3CB/PTPRC/SLAMF1/BCL6/STAT5A/PTPN6/NCKAP1L/SYVN1/CD69/CR2	0.371429
CC	GO:0005689	RNA Splicing & mRNA Processing	U12-type spliceosomal complex	up	Naive B cell	Prodromal_iPD	26	0.598402	1.74235	0.00714747	0.00714747	0.195491	1201	tags=42%, list=17%, signal=35%	RNPC3/SNRPD2/SNRPG/SF3B6/YBX1/LSM7/SNRPF/PHF5A/SNRPE/SNRPD1/ZCRB1	0.423077
CC	GO:0005925	Cell Adhesion, Junction & Polarity	focal adhesion	down	Naive B cell	Prodromal_iPD	199	-0.316972	-1.38409	0.00719791	0.00719791	0.195716	832	tags=19%, list=12%, signal=17%	PARVG/SCARB2/MAPK3/CNN3/PRAG1/FLOT2/GNB2/PDCD6IP/G3BP1/MAP4K4/TRIOBP/FLNB/PTPRC/ACTN4/ADAM10/ITGB7/FLNA/ITGB2/PLEC/CLTC/EPB41L2/SNAP23/CTNNA1/NEDD9/MSN/ANXA6/PDLIM1/LPXN/ILK/VCL/CAP1/GDI2/PTK2B/MYH9/LCP1/ACTR3/HSPA8	0.18593
BP	GO:0002694	Leukocyte Degranulation & Adhesion	regulation of leukocyte activation	down	Naive B cell	Prodromal_iPD	306	-0.283575	-1.29503	0.00723386	0.00723386	0.195716	1428	tags=29%, list=20%, signal=24%	PIK3CD/PTPN22/SPI1/MSH2/IL15/CD24/TICAM1/SUPT6H/CDKN1A/CD3E/DROSHA/KMT5B/CD5/TNFRSF1B/ZFP36L1/DTX1/CCDC88B/CAMK4/RAC2/OPA1/TCF7/NCK2/CD83/TP53BP1/FGL2/JAK2/HLA-DMB/IL6/CNR2/CTSC/INPP5D/FGR/BTLA/PRKDC/SOS1/BMI1/TNIP2/CORO1A/MAPK3/FLOT2/CCR7/CD1D/STAT6/CD84/RASAL3/LCK/FANCD2/PRKCZ/SMARCB1/PPP3CA/CD55/CR1/BTK/CD200/APLF/HLA-DRB5/TYK2/ACTL6A/KLHL22/MALT1/PTPRC/RASSF5/SLAMF1/VAV1/TNFSF13/AKT1/BCL6/SLC15A4/BANK1/SIT1/CSK/STAT5A/ADAM8/CEBPB/PTPN6/CD19/HSPD1/NEDD9/MYO18A/HSPH1/CD6/IKZF3/NCKAP1L/SMARCA2/SMARCD2/CD38/NFATC2/CD69/HLA-DQA1	0.29085
MF	GO:0003746	Ribosome Biogenesis & Translation	translation elongation factor activity	up	Naive B cell	Prodromal_iPD	13	0.717962	1.77542	0.00728886	0.00728886	0.196143	609	tags=46%, list=9%, signal=42%	EEFSEC/EEF1B2/EEF1A1/EEF1G/EEF1D/GTPBP1	0.461538
MF	GO:0008324	Organic Molecule & Membrane Transport	monoatomic cation transmembrane transporter activity	up	Naive B cell	Prodromal_iPD	185	0.357682	1.42575	0.00771659	0.00771659	0.205573	1090	tags=22%, list=15%, signal=19%	ATP5PO/COX8A/COX7A2/NDUFC1/NDUFA1/ROMO1/NDUFB4/NDUFB9/ATP5F1E/NDUFA7/ATP6V1G1/ATP5MG/NDUFS5/COX5B/NDUFA6/ATP5MC2/COX4I1/ATP6V1H/NDUFA2/NDUFB7/COX6B1/ATP5F1D/ATP6V1E2/COX7B/ORAI2/SLC25A28/SLC5A6/NDUFB2/DMAC2L/ATP6V0C/MAGT1/SLC12A9/SLC17A5/CUL5/SLC10A3/ATP5ME/UQCRFS1/TRPC4AP/UQCR10/SLC25A13/NDUFB10	0.221622
CC	GO:0098687	Telomere Maintenance & Chromosome Structure	chromosomal region	down	Naive B cell	Prodromal_iPD	244	-0.303005	-1.34411	0.00772141	0.00772141	0.205573	1422	tags=27%, list=20%, signal=22%	CBX1/NDEL1/CHAMP1/ATF7/MSH2/THOC7/PPP1CB/RNF8/RAD50/XRCC1/TPR/KMT5B/DYNLL1/BUB3/ITGB3BP/SMARCA5/CHD4/HMBOX1/TP53BP1/DSN1/SP100/AHCTF1/PSEN1/PRKDC/BAZ1A/XPO1/NSL1/SUGT1/DDB1/PPP1R10/CFDP1/SEH1L/RAD21/THOC3/ACD/SMARCB1/HDAC2/TRIOBP/ACTL6A/STN1/DNMT1/RASSF2/SETX/TEX14/IKZF1/TRAPPC12/BAZ1B/CKAP5/CEBPB/ERCC1/SMC1A/PTGES3/SIRT2/KDM4C/ZNF827/NAT10/PPP2R1A/SMARCD2/RCC2/SLF1/NCAPD2/MCM3/LRIF1/DAXX/MCM5	0.266393
BP	GO:0009988	Cell Adhesion, Junction & Polarity	cell-cell recognition	down	Naive B cell	Prodromal_iPD	23	-0.586751	-1.71127	0.00786547	0.00786547	0.208241	1093	tags=39%, list=15%, signal=33%	NCK2/UBAP2L/CCR7/NEDD9/VDAC2/MSN/CD6/CCT5/CCT7	0.391304
BP	GO:0006412	Ribosome Biogenesis & Translation	translation	up	Naive B cell	Prodromal_iPD	428	0.303695	1.29814	0.00790765	0.00790765	0.208241	1065	tags=19%, list=15%, signal=17%	RBM3/TRMT10C/CIRBP/EIF5/LTO1/EEFSEC/UPF3B/TCF25/EIF1B/ATF4/DAP3/MRPL54/EIF3M/FAU/EIF3L/CHCHD1/EEF1B2/EIF3H/EIF1AX/UBA52/SECISBP2L/RACK1/YBX1/EEF1A1/NACA/METTL5/PCIF1/EIF4A1/EEF1G/RBM8A/RWDD1/EIF3K/SECISBP2/EEF1D/MRPS22/MRPS14/EIF2AK3/EIF1/MRPS21/EIF4E/ZC3H15/NSUN3/MRPL19/MRPL55/EIF3F/MRPS10/EIF3G/EIF2A/MRPS24/CDK5RAP1/GTPBP1/USP16/YARS2/METTL3/SERP1/DDX6/EEF1E1/JMJD4/EIF4H/EIF4ENIF1/XRN1/DHX36/NCK1/MRPL23/MRPL14/CELF1/PUM2/MRPL44/PAIP2/EIF4EBP2/SARNP/UFL1/EIF3J/MTOR/FXR1/BZW1/MTIF2/NGRN/RRBP1/EIF5B	0.186916
BP	GO:1903311	mRNA Decay, P-body & miRNA Silencing	regulation of mRNA metabolic process	up	Naive B cell	Prodromal_iPD	225	0.338413	1.37295	0.00794899	0.00794899	0.208241	1740	tags=33%, list=25%, signal=26%	RBM3/SRSF10/CIRBP/PAN3/UPF3B/RBFOX2/SAP18/SRPK2/CDK9/RC3H1/JMJD6/TRA2A/TRA2B/CDK11A/YBX1/RBM5/RBM8A/SECISBP2/SRRM1/HNRNPA0/ZBTB7A/GTPBP1/RC3H2/METTL3/DAZAP1/HNRNPL/SON/RBM7/EIF4ENIF1/DCP2/PRDX6/DHX36/THUMPD2/CELF1/PUM2/SRSF8/NRDE2/TUT4/FUS/MLH1/FXR1/DIS3/TNRC6A/DCP1A/NUP98/ANGEL2/SRSF1/WTAP/SAFB2/HNRNPC/NSRP1/FAM76B/MAGOH/SRSF6/TNRC6C/CELF2/NCBP2/HNRNPD/LARP7/RBM38/RNPS1/METTL14/HNRNPK/LARP1/FASTK/DHX34/CNOT7/RBM39/RBM25/PAN2/SNW1/CNOT4/ARID5A/SLIRP/SRSF9	0.333333
BP	GO:0050865	Cytokine & Interferon Signaling	regulation of cell activation	down	Naive B cell	Prodromal_iPD	317	-0.291279	-1.33067	0.00804156	0.00804156	0.208241	1428	tags=29%, list=20%, signal=24%	PIK3CD/PTPN22/SPI1/MSH2/IL15/CD24/TICAM1/SUPT6H/CDKN1A/CD3E/DROSHA/KMT5B/CD5/TNFRSF1B/ZFP36L1/DTX1/CCDC88B/CAMK4/RAC2/OPA1/TCF7/NCK2/CD83/TP53BP1/FGL2/JAK2/HLA-DMB/IL6/CNR2/CTSC/INPP5D/FGR/BTLA/PRKDC/SOS1/BMI1/TNIP2/CORO1A/PRKCD/MAPK3/FLOT2/CCR7/CD1D/STAT6/CD84/RASAL3/LCK/FANCD2/PRKCZ/SMARCB1/PPP3CA/CD55/CR1/BTK/CD200/APLF/HLA-DRB5/TYK2/ACTL6A/KLHL22/MALT1/PTPRC/RASSF5/SLAMF1/VAV1/FLNA/TNFSF13/AKT1/BCL6/SLC15A4/BANK1/SIT1/CSK/STAT5A/ADAM8/CEBPB/PTPN6/CD19/HSPD1/NEDD9/MYO18A/HSPH1/CD6/IKZF3/NCKAP1L/SMARCA2/SMARCD2/CD38/NFATC2/CD69/PLEK/HLA-DQA1	0.290221
BP	GO:0016266	Protein Lipidation, Methylation & Acylation	protein O-linked glycosylation via N-acetyl-galactosamine	down	Naive B cell	Prodromal_iPD	16	-0.659016	-1.77562	0.00814595	0.00814595	0.208241	806	tags=31%, list=11%, signal=28%	ST3GAL1/GXYLT1/GALNT10/GCNT1/GALNT7	0.3125
BP	GO:0150077	Glia & Nervous System Development	regulation of neuroinflammatory response	down	Naive B cell	Prodromal_iPD	14	-0.691091	-1.78917	0.00815809	0.00815809	0.208241	1770	tags=64%, list=25%, signal=48%	LRRK2/MAPK1/TNFRSF1B/PLCG2/IL6/CTSC/MAPK3/CD200/PTPRC	0.642857
BP	GO:0072655	ER Membrane Targeting & Protein Insertion	establishment of protein localization to mitochondrion	up	Naive B cell	Prodromal_iPD	95	0.415542	1.50951	0.00821245	0.00821245	0.208241	1057	tags=32%, list=15%, signal=27%	FIS1/SREBF2/ROMO1/GFER/NDUFA13/UBE2D3/TOMM20/DNAJC15/UBL5/TOMM7/DNLZ/TIMM10B/PIN1/BBC3/PARL/DDIT3/TIMM9/TOMM5/MTCH2/TSPO/MTX2/TIMM50/TRMT10B/SH3GLB1/LMAN1/IMMP1L/DNAJC19/USP36/BNIP3L/BAX	0.315789
CC	GO:0035579	Vesicle Trafficking & Secretory Granules	specific granule membrane	down	Naive B cell	Prodromal_iPD	49	-0.465602	-1.60839	0.00821456	0.00821456	0.208241	1386	tags=45%, list=20%, signal=36%	HGSNAT/ITGAL/MLEC/SLC2A5/LAIR1/TNFRSF1B/RAB37/STK10/TSPAN14/ATP11A/ATP8A1/ORMDL3/ATP6V1D/HVCN1/CYBB/SLC44A2/ADAM10/TMEM30A/ITGB2/SLC15A4/SNAP23/ADAM8	0.44898
CC	GO:0098862	Actin Cytoskeleton & Cell Migration	cluster of actin-based cell projections	down	Naive B cell	Prodromal_iPD	50	-0.46639	-1.63095	0.00826516	0.00826516	0.208241	589	tags=24%, list=8%, signal=22%	TRIOBP/FLNB/CLIC1/TWF2/SLC4A7/PLEC/ATP8B1/MYO7B/VCL/MYO1E/MYH9/ACTR3	0.24
MF	GO:0003688	DNA Replication & Cell Cycle	DNA replication origin binding	down	Naive B cell	Prodromal_iPD	11	-0.713482	-1.70996	0.00828303	0.00828303	0.208241	281	tags=36%, list=4%, signal=35%	DHX9/HSPD1/POLA1/MCM5	0.363636
MF	GO:0017069	mRNA Decay, P-body & miRNA Silencing	snRNA binding	up	Naive B cell	Prodromal_iPD	40	0.536892	1.68266	0.00829181	0.00829181	0.208241	1471	tags=42%, list=21%, signal=34%	SNRPB2/RNPC3/COIL/LSM8/DDX21/CDK9/LSM7/CCNT1/RBM7/SNRPA1/SNRPA/LSM4/ISG20/EIF5A/NCBP2/PRPF4/LARP7	0.425
BP	GO:0140353	Cholesterol, Fatty Acid Oxidation & Lipid Signaling	lipid export from cell	up	Naive B cell	Prodromal_iPD	13	0.711547	1.75956	0.00832088	0.00832088	0.208241	1435	tags=54%, list=20%, signal=43%	MIF/KDM5B/POMC/TSPO/PTPN11/SAR1B/TMF1	0.538462
BP	GO:0061844	Immunoglobulin Production & Isotype Switching	antimicrobial humoral immune response mediated by antimicrobial peptide	up	Naive B cell	Prodromal_iPD	14	0.680963	1.70921	0.00863877	0.00863877	0.215121	1482	tags=64%, list=21%, signal=51%	ROMO1/FAU/CCL28/HMGN2/B2M/POMC/FAM3A/GAPDH/TOR2A	0.642857
MF	GO:0015075	Organic Molecule & Membrane Transport	monoatomic ion transmembrane transporter activity	up	Naive B cell	Prodromal_iPD	207	0.345384	1.39051	0.0093045	0.0093045	0.229364	1800	tags=35%, list=25%, signal=27%	ATP5PO/COX8A/COX7A2/NDUFC1/NDUFA1/ROMO1/NDUFB4/NDUFB9/ATP5F1E/NDUFA7/ATP6V1G1/ATP5MG/NDUFS5/ATP11B/COX5B/NDUFA6/ATP5MC2/S100A6/COX4I1/ATP6V1H/NDUFA2/NDUFB7/COX6B1/ATP5F1D/ATP6V1E2/COX7B/ORAI2/SLC25A28/SLC5A6/NDUFB2/VDAC1/DMAC2L/ATP6V0C/MAGT1/SLC12A9/SLC17A5/CUL5/SLC10A3/TMC6/ATP5ME/UQCRFS1/TRPC4AP/UQCR10/SLC25A13/NDUFB10/CLIC4/NDUFS8/VDAC3/ATP2A2/COX5A/UQCRH/CLCN7/ATP6V0A1/SLC25A5/CHP1/ATP5MF/TMEM120A/KCNIP2/NDUFA5/NDUFB8/ATP5F1C/GPM6A/GPR89A/SLC46A3/TMEM38B/GRINA/ITPR2/ANO9/TMC8/ATP5MC1/NIPAL3/SLC39A6	0.347826
BP	GO:1902808	DNA Replication & Cell Cycle	positive regulation of cell cycle G1/S phase transition	down	Naive B cell	Prodromal_iPD	27	-0.554415	-1.67917	0.00934828	0.00934828	0.229364	1030	tags=37%, list=15%, signal=32%	PLCG2/RGCC/CUL4B/PAF1/PAGR1/AKT1/EIF4G1/ANKRD17/DDX3X/CPSF3	0.37037
BP	GO:0007338	Reproductive & Gametogenesis	single fertilization	down	Naive B cell	Prodromal_iPD	41	-0.489703	-1.62572	0.00934912	0.00934912	0.229364	787	tags=27%, list=11%, signal=24%	UBAP2L/TUBGCP3/HVCN1/FCRL5/HEXB/VDAC2/CCT5/ANTXR2/CCT7/CRKL/MYH9	0.268293
BP	GO:0001837	Epithelial, Skin & Eye Development	epithelial to mesenchymal transition	down	Naive B cell	Prodromal_iPD	62	-0.428354	-1.54764	0.00940497	0.00940497	0.229364	1610	tags=39%, list=23%, signal=30%	SDHAF2/KDM1A/MCRIP1/ROCK1/TGFBR2/TASOR/GSK3B/PTEN/RTN4/ROCK2/IL6/KBTBD8/RBPJ/RGCC/HNRNPAB/AKNA/HDAC2/APLF/SMAD2/ADAM8/LDLRAD4/GCNT2/PDCD4/TRIM28	0.387097
BP	GO:0060485	Organ Differentiation & Tissue Homeostasis	mesenchyme development	down	Naive B cell	Prodromal_iPD	93	-0.383658	-1.48728	0.00946339	0.00946339	0.229364	1645	tags=37%, list=23%, signal=28%	MAPK1/SDHAF2/KDM1A/MCRIP1/ROCK1/TGFBR2/TASOR/GSK3B/PTEN/RTN4/ZFP36L1/MYC/ROCK2/IL6/KBTBD8/RBPJ/RGCC/HNRNPAB/AKNA/MAPK3/PRICKLE1/HDAC2/APLF/SEMA4D/SMAD2/STAT1/ADAM8/SEMA4B/CRELD1/LDLRAD4/ZEB2/GCNT2/PDCD4/TRIM28	0.365591
CC	GO:0030027	Actin Cytoskeleton & Cell Migration	lamellipodium	down	Naive B cell	Prodromal_iPD	96	-0.384004	-1.49566	0.00951886	0.00951886	0.229364	1379	tags=27%, list=19%, signal=22%	BRK1/SH3BP1/FGD2/DGKZ/CDC42BPB/RAC2/MYO9B/VASP/CORO1A/FLOT2/FGD3/ABLIM1/CAPRIN1/TWF2/AKT1/CTNNA1/NEDD9/RUFY3/ABI1/ILK/SNX1/PPP6R1/PTK2B/DDX3X/SWAP70/ACTR3	0.270833
BP	GO:0043484	RNA Splicing & mRNA Processing	regulation of RNA splicing	up	Naive B cell	Prodromal_iPD	143	0.377579	1.45471	0.00957499	0.00957499	0.229364	1740	tags=36%, list=25%, signal=28%	RBM3/SRSF10/CIRBP/UPF3B/FAM50A/RBFOX2/SAP18/SRPK2/JMJD6/TRA2A/TRA2B/CDK11A/RBM5/RBM8A/TAF6L/SRRM1/PTBP2/ZBTB7A/TAF10/DAZAP1/HNRNPL/SON/RBM7/PRDX6/THUMPD2/CELF1/SRSF8/PQBP1/SGF29/FUS/KAT2A/TAF12/NUP98/SRSF1/WTAP/NSRP1/MAGOH/SRSF6/CELF2/PTBP3/LARP7/RBM38/SUPT20H/RNPS1/HNRNPK/FASTK/SUPT3H/RBM39/RBM25/HNRNPH2/SNW1/SRSF9	0.363636
BP	GO:0050918	Myeloid Cell Chemotaxis & Migration	positive chemotaxis	up	Naive B cell	Prodromal_iPD	13	0.704952	1.74325	0.00961091	0.00961091	0.229364	456	tags=31%, list=6%, signal=29%	MIF/HMGB2/HMGB1/S100A4	0.307692
CC	GO:0000421	Autophagy & Lysosomal Degradation	autophagosome membrane	up	Naive B cell	Prodromal_iPD	38	0.517328	1.60791	0.00962317	0.00962317	0.229364	1496	tags=39%, list=21%, signal=31%	MAP1LC3B/RAB2A/ATG12/RAB30/ATG16L1/CHMP1B/SH3GLB1/ATG4B/SNAP29/RUBCNL/CHMP2A/TECPR1/GABARAP/ULK1/CHMP1A	0.394737
BP	GO:0046034	Mitochondrial Biogenesis & Respiratory Chain	ATP metabolic process	up	Naive B cell	Prodromal_iPD	141	0.383873	1.47635	0.00977716	0.00977716	0.23193	1588	tags=34%, list=22%, signal=27%	FIS1/ATP5PO/NDUFC1/NDUFA1/NDUFB4/NDUFB9/ATP5F1E/NDUFA7/NDUFA11/ATP5MG/NDUFS5/NDUFA13/NDUFA6/ATP5MC2/XPO4/NDUFA2/NDUFB7/ATP5F1D/ZBTB7A/RAN/NDUFB2/OLA1/PPP2CA/DMAC2L/ATP6V0C/MTCH2/NDUFB11/TSPO/EP300/FAM3A/ADPGK/ATP5ME/MTOR/SLC25A13/NDUFB10/LETMD1/NDUFS8/LDHA/LIPA/GAPDH/SDHB/TIGAR/EIF6/ATP5MF/ATP5IF1/NDUFA5/NDUFB8/ATP5F1C	0.340426
BP	GO:0006023	Protein Lipidation, Methylation & Acylation	aminoglycan biosynthetic process	down	Naive B cell	Prodromal_iPD	13	-0.685885	-1.73415	0.00989569	0.00989569	0.23205	612	tags=31%, list=9%, signal=28%	B3GALT6/CLTC/HS3ST1/GCNT2	0.307692
BP	GO:0030856	Epithelial, Skin & Eye Development	regulation of epithelial cell differentiation	down	Naive B cell	Prodromal_iPD	36	-0.497628	-1.61202	0.00989569	0.00989569	0.23205	380	tags=19%, list=5%, signal=18%	PRKCH/STAT1/STAT5A/CEBPB/VCL/ZEB2/NUMA1	0.194444
MF	GO:0022890	Organic Molecule & Membrane Transport	inorganic cation transmembrane transporter activity	up	Naive B cell	Prodromal_iPD	178	0.355032	1.40927	0.0099213	0.0099213	0.23205	1090	tags=22%, list=15%, signal=20%	ATP5PO/COX8A/COX7A2/NDUFC1/NDUFA1/NDUFB4/NDUFB9/ATP5F1E/NDUFA7/ATP6V1G1/ATP5MG/NDUFS5/COX5B/NDUFA6/ATP5MC2/COX4I1/ATP6V1H/NDUFA2/NDUFB7/COX6B1/ATP5F1D/ATP6V1E2/COX7B/ORAI2/SLC25A28/SLC5A6/NDUFB2/DMAC2L/ATP6V0C/MAGT1/SLC12A9/SLC17A5/CUL5/SLC10A3/ATP5ME/UQCRFS1/TRPC4AP/UQCR10/SLC25A13/NDUFB10	0.224719
MF	GO:0022804	Organic Molecule & Membrane Transport	active transmembrane transporter activity	up	Naive B cell	Prodromal_iPD	155	0.366569	1.42358	0.0100958	0.0100958	0.235033	1380	tags=27%, list=19%, signal=22%	COX8A/COX7A2/NDUFC1/NDUFA1/NDUFB4/NDUFB9/NDUFA7/ATP6V1G1/NDUFS5/SLC35D1/COX5B/NDUFA6/SLC25A6/SLC25A16/COX4I1/TOMM20/ATP6V1H/NDUFA2/SLC25A26/NDUFB7/COX6B1/ATP6V1E2/COX7B/ABCB1/SLC5A6/NDUFB2/ATP6V0C/SLC12A9/SLC17A5/SLC10A3/SLC35E3/UQCRFS1/UQCR10/SLC25A13/NDUFB10/NDUFS8/ATP2A2/COX5A/UQCRH/CLCN7/ATP6V0A1/SLC25A5	0.270968
BP	GO:0032212	Telomere Maintenance & Chromosome Structure	positive regulation of telomere maintenance via telomerase	down	Naive B cell	Prodromal_iPD	21	-0.598845	-1.73225	0.0104952	0.0104952	0.2432	278	tags=19%, list=4%, signal=18%	PTGES3/CCT5/CCT6A/CCT7	0.190476
BP	GO:0120162	Glycerophospholipid & Acyl-CoA Biosynthesis	positive regulation of cold-induced thermogenesis	down	Naive B cell	Prodromal_iPD	36	-0.494652	-1.60238	0.0105963	0.0105963	0.243863	1695	tags=47%, list=24%, signal=36%	SYK/KDM1A/IRF4/HADH/UCP2/CNOT3/TRPV2/DECR1/BSCL2/LPIN1/JAK2/PRKAB1/FH/PLAC8/STAT6/CEBPB/ALMS1	0.472222
BP	GO:0034103	Organ Differentiation & Tissue Homeostasis	regulation of tissue remodeling	down	Naive B cell	Prodromal_iPD	24	-0.56272	-1.66572	0.0106212	0.0106212	0.243863	1759	tags=62%, list=25%, signal=47%	SUCO/SYK/ROCK1/IL15/ROCK2/IL6/INPP5D/LTBP3/PLEKHM1/PPP3CA/TMEM64/CSK/ADAM8/CD38/BCR	0.625
BP	GO:1901342	Cardiovascular & Vascular Development	regulation of vasculature development	down	Naive B cell	Prodromal_iPD	93	-0.380786	-1.47615	0.0107954	0.0107954	0.24673	1996	tags=46%, list=28%, signal=34%	TNFAIP3/KLF2/HHEX/WNK1/PML/TNFSF12/ETS1/FYN/PIK3CG/SHC1/CD40/CCM2/PDE3B/ROCK1/TGFBR2/GLUL/EMC10/PIK3CD/PDCL3/RTN4/ROCK2/AKT3/EGLN1/PIK3CB/IL6/SP100/RHOB/RGCC/ERAP1/GAB1/SLC12A2/ATF2/KRIT1/ALOX5/CYBB/CTNND1/ADAM10/ITGB2/STAT1/GTF2I/PTPN6/AGGF1/PTK2B	0.462366
BP	GO:0000902	Actin Cytoskeleton & Cell Migration	cell morphogenesis	down	Naive B cell	Prodromal_iPD	336	-0.284146	-1.30701	0.0109762	0.0109762	0.249405	1159	tags=22%, list=16%, signal=20%	RAB10/RAC2/MAP1S/TRPV2/WHRN/GDI1/ECE1/SYNE3/MYO9B/DCAF17/FGR/TCTN1/PSEN1/SIPA1L1/MAPK14/PRKDC/SOS1/BRWD3/VASP/CORO1A/APLP2/PARVG/PECAM1/PRAG1/SPG11/CFDP1/PRICKLE1/CAPRIN2/FGD3/LARP4/PRKCZ/PPP3CA/MAP4K4/TRIOBP/FLNB/ABLIM1/SKIL/CAPRIN1/PPP3CB/PLXNC1/NPTN/HEXB/ST14/SEMA4D/FLNA/ITGB2/TWF2/PLEC/BCL6/ARHGAP15/DIP2B/ADAM8/WDR1/PTPN6/RREB1/TOP2B/SEMA4B/MSN/RUFY3/ABI1/SS18/TSC22D4/ILK/NCKAP1L/SNX1/DVL3/VCL/CAP1/PTK2B/MINK1/ZEB2/FMNL3/RILPL2/MYH9/SZT2	0.223214
BP	GO:0046651	Adaptive Immune Response	lymphocyte proliferation	down	Naive B cell	Prodromal_iPD	163	-0.321397	-1.35845	0.0110121	0.0110121	0.249405	1416	tags=36%, list=20%, signal=30%	CD40/DNAJA3/PRKAR1A/PNP/TGFBR2/MS4A1/PTPN22/IL15/CD24/TICAM1/CDKN1A/CD3E/LMBR1L/TNFRSF1B/CCDC88B/MYC/RAC2/NCK2/PLCL2/JAK2/HLA-DMB/IL6/INPP5D/BTLA/SOS1/BMI1/CORO1A/PRKCD/GAPT/CD1D/RASAL3/PPP3CA/CD55/ELF4/CR1/BTK/TYK2/CD180/MALT1/PPP3CB/PTPRC/RASSF5/SLAMF1/VAV1/TNFSF13/BCL6/STAT5A/CEBPB/PTPN6/CD19/HSPD1/MSN/CD6/BTN3A1/IKZF3/NCKAP1L/CD38/NFATC2/CR2	0.361963
CC	GO:0070161	Junction Assembly & Cell-Cell Contact	anchoring junction	down	Naive CD4+ T cell	Prodromal_iPD	465	-0.367404	-1.72601	1.69e-09	1.69e-09	9.23e-06	2083	tags=30%, list=21%, signal=25%	ITGB2/KDF1/FBLN7/PIK3R2/MAGI3/GNA13/HNRNPK/SCRIB/MPP7/LUZP1/PLEC/CAT/RALA/FYB1/RAPGEF2/KCNA2/ADAM17/TSPAN4/ERBIN/GAK/SNTB2/GNB2/PRAG1/BMPR2/ANXA5/DLG4/HSP90B1/IL16/AKT1/TJAP1/PDLIM2/HYOU1/ITGA4/NPHP4/AHNAK/LAT/SKAP1/MPP1/MAP4K4/ABI2/PKP4/ARAP1/HSPA1B/TMEM65/CAP1/ITGB7/TBCD/LIMS2/SRP68/SH3PXD2A/YWHAZ/ZAP70/APBB1IP/ITGAV/EHD4/CIB2/ILK/B4GALT1/EPB41L5/PARVB/PPP1CA/CORO1A/BAIAP2/AFDN/PDZD11/SH3GL1/LIMS1/VAV1/TES/PPFIBP1/LASP1/ARPC1B/ADD1/CTNNA1/PPP1CB/NUMB/FLNA/PDLIM5/PECAM1/MAP2K1/TJP3/RAC2/EHD3/SIRT2/PTPN6/NDRG1/LPXN/ADAM10/CSRP1/SHC1/SH3KBP1/NEDD9/PACSIN2/VASP/ACTB/FERMT3/PAK4/CEACAM1/DAG1/CALR/PRUNE1/GDI2/LCK/AQP3/HSPA1A/SLC4A2/YWHAQ/PARD6A/ANXA6/MSN/CSK/IRF2/THEMIS/MYH9/ITGB1/FLII/RAB10/CAPN1/PANX1/LIMA1/VCL/RAP2B/FLCN/ANXA1/CD53/MAPK1/SPECC1L/FHOD1/F11R/WDR1/CDK4/HSPA8/ACTR3/EIF4G2/ACTN4/PTK2B/LCP1/PTPRC/PDXP	0.298925
BP	GO:0030334	Actin Cytoskeleton & Cell Migration	regulation of cell migration	down	Naive CD4+ T cell	Prodromal_iPD	472	-0.348461	-1.63724	4.61e-08	4.61e-08	0.000103	1669	tags=25%, list=17%, signal=22%	LMNA/GRN/AKT1/BMPR1A/GPR183/ITGA4/DOCK8/MPP1/PDGFB/MAP4K4/PRKCE/RFFL/BRMS1/PRCP/SLAMF1/ROCK2/IL6R/VSIR/ING1/MINK1/DAPK3/DOCK10/SIN3B/PPP3CA/LDB1/ZNF268/WNK1/AAMP/GLIPR2/ITGAV/GPI/NCKAP1L/PTEN/CDK5/STK26/STK24/ADARB1/EPB41L5/RCC2/MTA2/ADAM8/EPHA1/CRKL/CORO1A/PLK2/AFDN/RGCC/HDAC2/RNF41/PDCD10/CITED2/NUMB/FLNA/SP1/SAP130/HDAC6/PECAM1/JUN/SAP30/CARMIL2/RNF20/MAP2K1/RAC2/RAB25/TRIM32/ADAM10/LEF1/ENPP2/CXCR3/TRADD/ACVR1/CD200R1/NEDD9/ABI3/SEMA4B/CHST2/FERMT3/GCNT1/CEACAM1/DAG1/CALR/FYN/ATP5F1B/RAB11A/BRMS1L/ABHD6/STAT5A/RIPK3/DNAJA4/OXSR1/SPN/RIPOR1/SRF/MSN/SRGAP2/CERS2/ELP3/GCSAM/ITGB1/HDAC5/LIMA1/NOS3/NR4A3/VCL/ZEB2/RAP2B/FUT4/PTGER4/ANXA1/MAPK1/MYD88/HSPA8/ACTN4/DUSP1/TMEM102/CD69/MAP2K3/PTK2B/PTPRC/ATP2B4	0.254237
CC	GO:0030055	Junction Assembly & Cell-Cell Contact	cell-substrate junction	down	Naive CD4+ T cell	Prodromal_iPD	250	-0.41559	-1.84767	5.78e-08	5.78e-08	0.000103	2083	tags=33%, list=21%, signal=27%	ITGB2/FBLN7/PIK3R2/GNA13/HNRNPK/PLEC/CAT/RALA/ADAM17/TSPAN4/ERBIN/GAK/SNTB2/GNB2/PRAG1/ANXA5/HSP90B1/IL16/HYOU1/ITGA4/AHNAK/MAP4K4/HSPA1B/CAP1/ITGB7/LIMS2/SRP68/YWHAZ/APBB1IP/ITGAV/CIB2/ILK/EPB41L5/PARVB/LIMS1/TES/PPFIBP1/LASP1/ARPC1B/ADD1/CTNNA1/PPP1CB/NUMB/FLNA/MAP2K1/RAC2/EHD3/LPXN/ADAM10/CSRP1/SHC1/SH3KBP1/NEDD9/PACSIN2/VASP/ACTB/FERMT3/PAK4/DAG1/CALR/PRUNE1/GDI2/HSPA1A/SLC4A2/YWHAQ/ANXA6/MSN/IRF2/MYH9/ITGB1/FLII/RAB10/CAPN1/LIMA1/VCL/ANXA1/MAPK1/HSPA8/ACTR3/ACTN4/PTK2B/LCP1/PTPRC	0.332
BP	GO:2000145	Actin Cytoskeleton & Cell Migration	regulation of cell motility	down	Naive CD4+ T cell	Prodromal_iPD	499	-0.338053	-1.59032	8.97e-08	8.97e-08	0.000103	1669	tags=25%, list=17%, signal=22%	LMNA/GRN/AKT1/BMPR1A/GPR183/ITGA4/DOCK8/MPP1/PDGFB/MAP4K4/PRKCE/RFFL/BRMS1/PRCP/SLAMF1/ROCK2/IL6R/VSIR/ING1/MINK1/DAPK3/DOCK10/SIN3B/PPP3CA/LDB1/ZNF268/WNK1/AAMP/GLIPR2/ITGAV/GPI/NCKAP1L/PTEN/CDK5/STK26/STK24/ADARB1/EPB41L5/RCC2/MTA2/BBS2/ADAM8/EPHA1/CRKL/CORO1A/PLK2/AFDN/RGCC/AP1AR/HDAC2/CTNNA1/RNF41/PDCD10/CITED2/NUMB/FLNA/SP1/SAP130/HDAC6/PECAM1/JUN/SAP30/CARMIL2/RNF20/MAP2K1/RAC2/RAB25/TRIM32/ADAM10/LEF1/ENPP2/CXCR3/TRADD/ACVR1/CD200R1/NEDD9/ABI3/SEMA4B/CHST2/FERMT3/GCNT1/CEACAM1/DAG1/CALR/FYN/ATP5F1B/RAB11A/BRMS1L/ABHD6/STAT5A/RIPK3/DNAJA4/OXSR1/SPN/RIPOR1/SRF/MSN/SRGAP2/CERS2/ELP3/GCSAM/ITGB1/HDAC5/LIMA1/NOS3/NR4A3/VCL/ZEB2/RAP2B/FUT4/PTGER4/ANXA1/MAPK1/MYD88/HSPA8/ACTN4/DUSP1/TMEM102/CD69/MAP2K3/PTK2B/PTPRC/ATP2B4	0.246493
CC	GO:0005743	Mitochondrial Biogenesis & Respiratory Chain	mitochondrial inner membrane	up	Naive CD4+ T cell	Prodromal_iPD	413	0.395174	1.70796	9.65e-08	9.65e-08	0.000103	2390	tags=36%, list=24%, signal=29%	SLC25A36/TIMM9/APOO/NDUFC1/MRPS21/PTPMT1/MTG1/NDUFB9/TIMM8A/UQCRB/NDUFS5/SPNS1/COX7B/OCIAD2/MRPL9/MRPS24/MRPL36/MRPS25/ATP5MG/UQCRFS1/ATP5PF/ATP5MC3/ETFDH/COX7C/COX4I1/NDUFS8/ATP5PO/MRPS15/MRPL17/MRPL44/SURF1/MRPL40/GUF1/MRPL13/GRPEL1/UQCR11/MRPL47/COX8A/MRPL32/TIMM10/MRPL55/MRPS14/PTPN1/COX7A2/MRPL3/NDUFB8/MRPL57/SLC25A42/IMMP1L/COX6C/UQCRH/MRPL33/NDUFB4/NDUFA7/SLC25A45/DAP3/SLC8B1/PET100/NDUFAF6/MCUB/DNAJC30/PHB2/ATP5F1E/MICOS13/TIMM10B/ATP5MC2/MRPL21/COX14/DNAJC19/COA5/COX7A2L/MRPL49/CPT2/ATAD3B/CLPX/COX5B/NDUFA6/SFXN1/SLC25A53/ATP5MC1/SLC25A6/MRPL10/TIMM13/ACAD11/L2HGDH/MRPL23/SLC25A16/SCO1/TMEM11/NDUFA2/TRMT10B/PTCD3/MAIP1/MRPS27/MTX2/ECSIT/SFXN5/AURKAIP1/MRPL19/NDUFB11/COX6A1/CHCHD10/COX6B1/MICOS10/MTHFD2L/MRPS7/ATP5ME/PISD/SLC41A3/OPA1/SLC25A51/NDUFB2/MRPL34/PARL/UQCRQ/COX18/SLC25A3/HIGD2A/DMAC2L/LETMD1/ATPAF2/ATP5PD/ATP5F1D/FOXRED1/DNAJC11/TIMM29/RSAD2/BCS1L/GRPEL2/MPC2/NDUFS2/MRPL50/IFI6/TIMM23/MRPL14/NDUFS6/SLC25A1/TMEM177/AFG3L2/MTX3/MPC1/COQ7/NDUFA1/SPG7/COX16/CYC1/MRPL30/NDUFA11/SLC25A30/ATP5F1A	0.363196
CC	GO:0098803	Mitochondrial Biogenesis & Respiratory Chain	respiratory chain complex	up	Naive CD4+ T cell	Prodromal_iPD	83	0.591302	2.11878	1.2e-07	1.2e-07	0.000103	2513	tags=57%, list=25%, signal=43%	NDUFC1/NDUFB9/UQCRB/NDUFS5/COX7B/ATP5MG/UQCRFS1/ATP5PF/ATP5MC3/COX7C/COX4I1/NDUFS8/ATP5PO/SURF1/UQCR11/COX8A/COX7A2/NDUFB8/COX6C/UQCRH/NDUFB4/NDUFA7/ATP5F1E/ATP5MC2/COX7A2L/COX5B/NDUFA6/ATP5MC1/NDUFA2/NDUFB11/COX6A1/COX6B1/ATP5ME/NDUFB2/UQCRQ/DMAC2L/ATP5PD/ATP5F1D/BCS1L/NDUFS2/NDUFS6/NDUFA1/CYC1/NDUFA11/ATP5F1A/NDUFA5/NDUFB6	0.566265
BP	GO:0006397	RNA Splicing & mRNA Processing	mRNA processing	up	Naive CD4+ T cell	Prodromal_iPD	423	0.390587	1.69316	1.32e-07	1.32e-07	0.000103	1419	tags=27%, list=14%, signal=24%	CIRBP/ZRANB2/SNRPB2/RBBP6/SRSF10/ARL6IP4/RBM3/LUC7L3/TRA2B/PABPN1/CLASRP/CELF1/SREK1IP1/UPF3B/RBM48/PNN/CWC15/SNRPD1/SF3B2/NSRP1/CLP1/DHX36/ZCRB1/SRRM1/PRDX6/PCIF1/SYF2/WDR33/THUMPD2/SLU7/SAP18/RAMAC/RNPC3/NPM1/SNRPA1/SNRPD2/BUD31/TRMT10C/SNRPA/PAN3/TCERG1/TRA2A/CWF19L1/SRRM2/SF1/COIL/SNRPC/LSM5/HABP4/SF3B6/LSM3/LSM8/CDK11A/YBX1/RBFOX2/SF3A2/ZNF326/PPWD1/RSRC1/GPATCH8/DHX15/SFSWAP/MBNL2/PRKRIP1/YTHDC1/FASTKD5/TRMT61B/CSTF3/THOC7/RBM7/PTBP2/CDC40/HNRNPL/VIRMA/LSM7/METTL3/WTAP/SRPK2/SNRPF/ZFP36L1/PRPF39/CDK9/DDX39A/SCNM1/SRSF11/WBP4/ZBTB7A/U2AF1L4/CPSF6/CELF2/AAR2/PHF5A/THOC1/MAGOH/RBM39/SUPT6H/KHDC4/NCBP2/TGS1/ISY1/RNMT/SNRPE/CDK11B/METTL16/ECD/NBDY/NCBP1/RBM38/SLTM/SON/HNRNPC/CDK12/SF3B5/HNRNPM	0.269504
CC	GO:0019866	ER Structure, Quality Control & Membrane Targeting	organelle inner membrane	up	Naive CD4+ T cell	Prodromal_iPD	448	0.382511	1.66144	1.56e-07	1.56e-07	0.000105	2513	tags=36%, list=25%, signal=29%	SLC25A36/TRA2B/TIMM9/APOO/NDUFC1/MRPS21/PTPMT1/MTG1/NDUFB9/TIMM8A/UQCRB/NDUFS5/SPNS1/COX7B/OCIAD2/MRPL9/MRPS24/MRPL36/MRPS25/ATP5MG/UQCRFS1/ATP5PF/ATP5MC3/ETFDH/COX7C/COX4I1/NDUFS8/ATP5PO/MRPS15/MRPL17/MRPL44/SURF1/MRPL40/GUF1/MRPL13/GRPEL1/UQCR11/MRPL47/COX8A/MRPL32/TIMM10/MRPL55/MRPS14/PTPN1/COX7A2/MRPL3/NDUFB8/MRPL57/SLC25A42/IMMP1L/COX6C/UQCRH/MRPL33/NDUFB4/NDUFA7/SLC25A45/DAP3/SLC8B1/PET100/NDUFAF6/MCUB/DNAJC30/ATP11B/PHB2/ATP5F1E/MICOS13/TIMM10B/ATP5MC2/MRPL21/COX14/DNAJC19/COA5/COX7A2L/MRPL49/CPT2/ATAD3B/CLPX/COX5B/NDUFA6/SFXN1/SLC25A53/ATP5MC1/SLC25A6/MRPL10/TIMM13/ACAD11/L2HGDH/MRPL23/SLC25A16/SCO1/TMEM11/NDUFA2/TRMT10B/PTCD3/MAIP1/MRPS27/MTX2/ECSIT/SFXN5/PLPP6/AURKAIP1/MRPL19/NDUFB11/RNF13/COX6A1/CHCHD10/COX6B1/MICOS10/MTHFD2L/MRPS7/ATP5ME/PISD/SLC41A3/OPA1/SLC25A51/NDUFB2/MRPL34/PARL/UQCRQ/COX18/SLC25A3/HIGD2A/DMAC2L/LETMD1/ATPAF2/ATP5PD/ATP5F1D/FOXRED1/DNAJC11/TIMM29/RSAD2/BCS1L/GRPEL2/MPC2/NDUFS2/MRPL50/IFI6/TIMM23/MRPL14/NDUFS6/SLC25A1/TMEM177/NUTF2/AFG3L2/MTX3/MPC1/COQ7/NDUFA1/SPG7/COX16/CYC1/MRPL30/NDUFA11/SLC25A30/ATP5F1A/TIMM17A/LEMD3/TAMM41/NDUFA5/MRPS10/MRPL52/FAM169A/NDUFB6	0.363839
CC	GO:0005925	Junction Assembly & Cell-Cell Contact	focal adhesion	down	Naive CD4+ T cell	Prodromal_iPD	246	-0.409648	-1.81846	1.73e-07	1.73e-07	0.000105	2083	tags=33%, list=21%, signal=26%	ITGB2/FBLN7/PIK3R2/GNA13/HNRNPK/PLEC/CAT/RALA/ADAM17/TSPAN4/GAK/SNTB2/GNB2/PRAG1/ANXA5/HSP90B1/IL16/HYOU1/ITGA4/AHNAK/MAP4K4/HSPA1B/CAP1/ITGB7/LIMS2/SRP68/YWHAZ/APBB1IP/ITGAV/ILK/EPB41L5/PARVB/LIMS1/TES/PPFIBP1/LASP1/ARPC1B/ADD1/CTNNA1/PPP1CB/NUMB/FLNA/MAP2K1/RAC2/EHD3/LPXN/ADAM10/CSRP1/SHC1/SH3KBP1/NEDD9/PACSIN2/VASP/ACTB/PAK4/DAG1/CALR/PRUNE1/GDI2/HSPA1A/SLC4A2/YWHAQ/ANXA6/MSN/IRF2/MYH9/ITGB1/FLII/RAB10/CAPN1/LIMA1/VCL/ANXA1/MAPK1/HSPA8/ACTR3/ACTN4/PTK2B/LCP1/PTPRC	0.325203
CC	GO:0005911	Junction Assembly & Cell-Cell Contact	cell-cell junction	down	Naive CD4+ T cell	Prodromal_iPD	247	-0.392766	-1.74533	5.55e-07	5.55e-07	0.000283	1654	tags=26%, list=16%, signal=22%	AKT1/TJAP1/PDLIM2/NPHP4/AHNAK/LAT/SKAP1/MPP1/ABI2/PKP4/TMEM65/TBCD/LIMS2/ZAP70/EHD4/B4GALT1/EPB41L5/PPP1CA/CORO1A/BAIAP2/AFDN/PDZD11/LIMS1/VAV1/ADD1/CTNNA1/FLNA/PDLIM5/PECAM1/TJP3/SIRT2/PTPN6/NDRG1/ADAM10/SH3KBP1/PACSIN2/VASP/ACTB/PAK4/CEACAM1/DAG1/LCK/AQP3/PARD6A/MSN/CSK/THEMIS/MYH9/ITGB1/RAB10/PANX1/VCL/RAP2B/FLCN/ANXA1/CD53/SPECC1L/FHOD1/F11R/WDR1/CDK4/ACTR3/EIF4G2/PDXP	0.259109
BP	GO:0022900	Mitochondrial Biogenesis & Respiratory Chain	electron transport chain	up	Naive CD4+ T cell	Prodromal_iPD	94	0.552856	2.0144	6.23e-07	6.23e-07	0.000283	1851	tags=36%, list=18%, signal=30%	NDUFC1/NDUFB9/UQCRB/NDUFS5/COX7B/UQCRFS1/FDX1/CHCHD2/ETFDH/COX7C/COX4I1/NDUFS8/UQCR11/ISCU/COX8A/COX7A2/NDUFB8/COX6C/UQCRH/NDUFB4/NDUFA7/DGUOK/COX7A2L/COX5B/NDUFA6/NDOR1/PUM2/NDUFA2/DLD/COX6A1/COX6B1/SLC25A51/NDUFB2/UQCRQ	0.361702
BP	GO:0019646	Mitochondrial Biogenesis & Respiratory Chain	aerobic electron transport chain	up	Naive CD4+ T cell	Prodromal_iPD	69	0.595137	2.07738	7.42e-07	7.42e-07	0.000283	2731	tags=57%, list=27%, signal=42%	NDUFC1/NDUFB9/UQCRB/NDUFS5/COX7B/UQCRFS1/COX7C/COX4I1/NDUFS8/UQCR11/ISCU/COX8A/COX7A2/NDUFB8/COX6C/UQCRH/NDUFB4/NDUFA7/COX7A2L/COX5B/NDUFA6/NDUFA2/DLD/COX6A1/COX6B1/SLC25A51/NDUFB2/UQCRQ/NDUFS2/NDUFS6/NDUFA1/CYC1/NDUFA11/NDUFA5/NDUFB6/COX5A/PINK1/NDUFB10/NDUFS3	0.565217
BP	GO:0030155	Junction Assembly & Cell-Cell Contact	regulation of cell adhesion	down	Naive CD4+ T cell	Prodromal_iPD	436	-0.33747	-1.57164	7.5e-07	7.5e-07	0.000283	1608	tags=26%, list=16%, signal=23%	ITGA4/SKAP1/DOCK8/MAD1L1/PBRM1/PDGFB/ARG2/MAP4K4/PRKCE/AKNA/CD274/SLAMF1/ROCK2/PKP4/IL15/IL6R/VSIR/TBCD/LIMS2/MINK1/IL7R/DAPK3/SMARCD2/PPP3CA/IL2RG/LDB1/PRKAR1A/WNK1/ZAP70/RASAL3/APBB1IP/ITGAV/CD40LG/CD4/NCKAP1L/PTEN/CD27/ILK/RASGRP1/EPB41L5/RCC2/CD164/ADAM8/SASH3/EPHA1/CRKL/CORO1A/LRFN3/SMARCB1/AFDN/CEBPB/RUNX1/LIMS1/VAV1/GSK3A/RGCC/AP1AR/PPP1CB/CITED2/FLNA/SIPA1/TMX1/MAP2K1/RAC2/SIRPG/PTPN6/LPXN/ADAM10/LEF1/SMARCA2/CXCR3/MAPK14/NEDD9/ACTB/CHST2/FERMT3/GCNT1/CEACAM1/DAG1/CALR/FYN/ATP5F1B/STAT5B/LCK/STAT5A/EFNB1/SLC4A2/SPN/SRF/PML/CSK/ZBTB7B/HSPD1/KAT5/NR4A3/VCL/FUT4/ANXA1/TIGIT/SPECC1L/ADAM19/DDR1/F11R/GBP1/HSPH1/ACTN4/DUSP1/PNP/TMEM102/CD69/PTK2B/ADORA2A/PTPRC	0.259174
BP	GO:0008380	RNA Splicing & mRNA Processing	RNA splicing	up	Naive CD4+ T cell	Prodromal_iPD	394	0.384424	1.65844	7.8e-07	7.8e-07	0.000283	1419	tags=26%, list=14%, signal=23%	CIRBP/ZRANB2/SNRPB2/SRSF10/ARL6IP4/RBM3/LUC7L3/TRA2B/PPIG/CLASRP/CELF1/SREK1IP1/UPF3B/RBM48/PNN/CWC15/SNRPD1/SF3B2/NSRP1/CLP1/ZCRB1/SRRM1/PRDX6/SYF2/THUMPD2/SLU7/SAP18/RNPC3/NPM1/SNRPA1/SNRPD2/RBM12/BUD31/SNRPA/TCERG1/TRA2A/CWF19L1/SRRM2/SF1/COIL/SNRPC/LSM5/HABP4/SF3B6/LSM3/LSM8/CDK11A/YBX1/RBFOX2/TAF9/SF3A2/ZNF326/PPWD1/RSRC1/GPATCH8/DHX15/SFSWAP/MBNL2/PRKRIP1/YTHDC1/ZBTB8OS/THOC7/RBM7/PTBP2/CDC40/HNRNPL/VIRMA/LSM7/METTL3/WTAP/SRPK2/SNRPF/PRPF39/DDX39A/SCNM1/SRSF11/WBP4/ZBTB7A/U2AF1L4/RTRAF/CELF2/AAR2/PHF5A/THOC1/MAGOH/RBM39/SUPT6H/KHDC4/NCBP2/TGS1/ISY1/SNRPE/CDK11B/METTL16/ECD/NCBP1/RBM38/SON/HNRNPC/CDK12/SF3B5/TAF10/HNRNPM	0.261421
BP	GO:0042773	Mitochondrial Biogenesis & Respiratory Chain	ATP synthesis coupled electron transport	up	Naive CD4+ T cell	Prodromal_iPD	74	0.590234	2.0752	8.29e-07	8.29e-07	0.000283	2731	tags=54%, list=27%, signal=40%	NDUFC1/NDUFB9/UQCRB/NDUFS5/COX7B/UQCRFS1/CHCHD2/COX7C/COX4I1/NDUFS8/UQCR11/ISCU/COX8A/COX7A2/NDUFB8/COX6C/UQCRH/NDUFB4/NDUFA7/DGUOK/COX7A2L/COX5B/NDUFA6/NDUFA2/DLD/COX6A1/COX6B1/NDUFB2/UQCRQ/NDUFS2/NDUFS6/NDUFA1/CYC1/NDUFA11/NDUFA5/NDUFB6/COX5A/PINK1/NDUFB10/NDUFS3	0.540541
BP	GO:0042775	Mitochondrial Biogenesis & Respiratory Chain	mitochondrial ATP synthesis coupled electron transport	up	Naive CD4+ T cell	Prodromal_iPD	74	0.590234	2.0752	8.29e-07	8.29e-07	0.000283	2731	tags=54%, list=27%, signal=40%	NDUFC1/NDUFB9/UQCRB/NDUFS5/COX7B/UQCRFS1/CHCHD2/COX7C/COX4I1/NDUFS8/UQCR11/ISCU/COX8A/COX7A2/NDUFB8/COX6C/UQCRH/NDUFB4/NDUFA7/DGUOK/COX7A2L/COX5B/NDUFA6/NDUFA2/DLD/COX6A1/COX6B1/NDUFB2/UQCRQ/NDUFS2/NDUFS6/NDUFA1/CYC1/NDUFA11/NDUFA5/NDUFB6/COX5A/PINK1/NDUFB10/NDUFS3	0.540541
CC	GO:0098798	Mitochondrial Biogenesis & Respiratory Chain	mitochondrial protein-containing complex	up	Naive CD4+ T cell	Prodromal_iPD	170	0.473882	1.87444	9.7e-07	9.7e-07	0.000311	2496	tags=44%, list=25%, signal=33%	PPIF/TIMM9/APOO/MRPS21/TOMM20/TIMM8A/MRPL9/MRPS24/MRPL36/MRPS25/LYRM4/POLG2/TRMT10C/MRPS15/MRPL17/MRPL44/MRPL40/MRPL13/GRPEL1/MRPL47/ISCU/ISCA2/MRPL32/SUPV3L1/TIMM10/MRPL55/MRPS14/MRPL3/MRPL57/IMMP1L/MRPL33/TOMM7/DAP3/MCUB/PHB2/MICOS13/TIMM10B/MRPL21/DNAJC19/MRPL49/CLPX/SLC25A6/MRPL10/TIMM13/MRPL23/TRMT10B/PTCD3/MRPS27/MTX2/AURKAIP1/MRPL19/CHCHD10/MICOS10/MRPS7/PMPCB/MRPL34/DNAJC11/TIMM29/GRPEL2/MPC2/MRPL50/TIMM23/MRPL14/AFG3L2/ISCA1/MTX3/MPC1/SPG7/MRPL30/TOMM22/TOMM6/TIMM17A/MRPS10/MRPL52	0.435294
BP	GO:0022904	Mitochondrial Biogenesis & Respiratory Chain	respiratory electron transport chain	up	Naive CD4+ T cell	Prodromal_iPD	86	0.553712	1.99536	1.22e-06	1.22e-06	0.00037	2731	tags=50%, list=27%, signal=37%	NDUFC1/NDUFB9/UQCRB/NDUFS5/COX7B/UQCRFS1/CHCHD2/ETFDH/COX7C/COX4I1/NDUFS8/UQCR11/ISCU/COX8A/COX7A2/NDUFB8/COX6C/UQCRH/NDUFB4/NDUFA7/DGUOK/COX7A2L/COX5B/NDUFA6/PUM2/NDUFA2/DLD/COX6A1/COX6B1/SLC25A51/NDUFB2/UQCRQ/NDUFS2/NDUFS6/NDUFA1/CYC1/NDUFA11/NDUFA5/NDUFB6/COX5A/PINK1/NDUFB10/NDUFS3	0.5
BP	GO:0030029	Actin Cytoskeleton & Cell Migration	actin filament-based process	down	Naive CD4+ T cell	Prodromal_iPD	421	-0.338433	-1.57163	1.56e-06	1.56e-06	0.000449	1545	tags=21%, list=15%, signal=19%	CAPN10/FMNL3/ABI2/PRKCE/EPS8/TBCK/ROCK2/ARAP1/TWF2/CAP1/MINK1/DAPK3/ARHGEF11/BRK1/TENM1/CORO7/PRKAR1A/AKAP11/NCKAP1L/TAOK2/CDK5/PAFAH1B1/PDE4B/EPB41L5/MYO5A/PARVB/CDC42EP3/EPHA1/CORO1A/BAIAP2/ARHGAP25/LIMK2/STAU2/RGCC/CAPZA2/AP1AR/MYO6/ARPC1B/ADD1/FLNA/PDLIM5/HDAC6/DIAPH1/CARMIL2/RAC2/TRIM32/PHACTR2/CSRP1/RNH1/SHC1/SH3KBP1/NEDD9/ALMS1/PACSIN2/ABI3/VASP/RACGAP1/ACTB/MSRB1/BIN3/CALR/SLC4A2/SRF/SRGAP2/SETD3/AGAP2/MYO1D/FAM171A1/TRIM27/MYH9/ITGB1/MTSS1/STRIP1/SIPA1L1/FLII/LIMA1/ZEB2/PTGER4/ANXA1/SPECC1L/FHOD1/F11R/WDR1/ACTR3/ACTN4/SPTAN1/PTK2B/LCP1/PDXP	0.211401
MF	GO:0015453	Ion & Amino Acid Active Transport	oxidoreduction-driven active transmembrane transporter activity	up	Naive CD4+ T cell	Prodromal_iPD	51	0.625957	2.05201	1.88e-06	1.88e-06	0.000514	2731	tags=57%, list=27%, signal=42%	NDUFC1/NDUFB9/NDUFS5/COX7B/UQCRFS1/COX4I1/NDUFS8/SURF1/COX8A/COX7A2/NDUFB8/UQCRH/NDUFB4/NDUFA7/COX7A2L/COX5B/NDUFA6/NDUFA2/COX6B1/NDUFB2/NDUFS2/NDUFS6/NDUFA1/CYC1/NDUFA5/NDUFB6/COX5A/NDUFB10/NDUFS3	0.568627
BP	GO:0030036	Actin Cytoskeleton & Cell Migration	actin cytoskeleton organization	down	Naive CD4+ T cell	Prodromal_iPD	392	-0.347433	-1.60771	2.03e-06	2.03e-06	0.000526	1629	tags=23%, list=16%, signal=20%	PDLIM2/WASHC4/NPHP4/CAPN10/FMNL3/ABI2/PRKCE/EPS8/TBCK/ROCK2/ARAP1/TWF2/CAP1/MINK1/DAPK3/ARHGEF11/BRK1/TENM1/CORO7/PRKAR1A/AKAP11/NCKAP1L/TAOK2/CDK5/PAFAH1B1/EPB41L5/MYO5A/PARVB/CDC42EP3/EPHA1/CORO1A/BAIAP2/ARHGAP25/LIMK2/STAU2/RGCC/CAPZA2/AP1AR/MYO6/ARPC1B/ADD1/FLNA/PDLIM5/HDAC6/DIAPH1/CARMIL2/RAC2/TRIM32/PHACTR2/CSRP1/RNH1/SHC1/SH3KBP1/NEDD9/ALMS1/PACSIN2/ABI3/VASP/RACGAP1/ACTB/MSRB1/BIN3/CALR/SLC4A2/SRF/SETD3/AGAP2/MYO1D/FAM171A1/TRIM27/MYH9/ITGB1/MTSS1/STRIP1/SIPA1L1/FLII/LIMA1/ZEB2/PTGER4/ANXA1/SPECC1L/FHOD1/F11R/WDR1/ACTR3/ACTN4/SPTAN1/PTK2B/LCP1/PDXP	0.229592
BP	GO:0001704	General Organ & Embryonic Development	formation of primary germ layer	down	Naive CD4+ T cell	Prodromal_iPD	49	-0.606676	-2.09536	2.57e-06	2.57e-06	0.000637	2083	tags=57%, list=21%, signal=46%	ITGB2/AHDC1/FGFR1/BMPR2/CDC73/BMPR1A/AXIN1/ITGA4/EXT2/PRKAR1A/ITGAV/GPI/DUSP2/EPB41L5/BRD3/MAP2K1/PRKACA/PAF1/LEF1/LEO1/ACVR1/CTR9/DUSP5/SRF/MYH9/ITGB1/NR4A3/DUSP1	0.571429
MF	GO:0009055	Mitochondrial Biogenesis & Respiratory Chain	electron transfer activity	up	Naive CD4+ T cell	Prodromal_iPD	81	0.554596	1.98046	2.86e-06	2.86e-06	0.000677	1260	tags=30%, list=12%, signal=26%	DHRS3/NDUFC1/NDUFB9/NDUFS5/COX7B/UQCRFS1/FDX1/ETFDH/COX4I1/NDUFS8/SURF1/UQCR11/IDH3B/COX8A/DEGS1/COX7A2/NDUFB8/UQCRH/NDUFB4/NDUFA7/COX7A2L/COX5B/NDUFA6/NDOR1	0.296296
MF	GO:0050839	Junction Assembly & Cell-Cell Contact	cell adhesion molecule binding	down	Naive CD4+ T cell	Prodromal_iPD	302	-0.358773	-1.61976	3.35e-06	3.35e-06	0.000761	1488	tags=26%, list=15%, signal=23%	MB21D2/HDLBP/PKP4/SNX2/NOP56/TWF2/ITGB7/KLC2/PKM/TENM1/YWHAZ/ITGAV/EHD4/CD40LG/NEO1/PPME1/CIB2/SNX1/ILK/STK24/ADAM8/ABCF3/PPP1CA/CRKL/BAIAP2/AFDN/PLCB3/SH3GL1/TES/PPFIBP1/LASP1/ADD1/CTNNA1/NUMB/FLNA/PDLIM5/TJP3/PTPN6/HCFC1/ARHGAP1/NDRG1/ADAM10/PFKP/NPTN/ACVR1/PACSIN2/VASP/FERMT3/PAK4/AHSA1/CALR/MARK2/EPS15L1/CD226/HSPA1A/RUVBL1/TXNDC9/EHD1/PCMT1/MSN/SND1/STAT1/PRDX1/MYH9/ITGB1/RAB10/LIMA1/PUF60/VCL/UNC45A/ICAM2/ANXA1/F11R/HSPA8/EIF4G2/ACTN4/SPTAN1/LCP1	0.258278
BP	GO:0006119	Mitochondrial Biogenesis & Respiratory Chain	oxidative phosphorylation	up	Naive CD4+ T cell	Prodromal_iPD	110	0.514868	1.93009	4.01e-06	4.01e-06	0.000874	2390	tags=45%, list=24%, signal=35%	PPIF/NDUFC1/NDUFB9/UQCRB/NDUFS5/COX7B/ATP5MG/UQCRFS1/CHCHD2/ATP5PF/COX7C/COX4I1/NDUFS8/ATP5PO/UQCR11/ISCU/COX8A/COX7A2/NDUFB8/COX6C/UQCRH/NDUFB4/NDUFA7/DGUOK/DNAJC30/ATP5F1E/COX7A2L/TEFM/COX5B/NDUFA6/NDUFA2/DLD/NDUFB11/COX6A1/COX6B1/ATP5ME/SLC25A51/NDUFB2/UQCRQ/ATP5PD/ATP5F1D/ATP5IF1/NDUFS2/ETFRF1/NDUFS6/NDUFA1/CYC1/BCL2L13/NDUFA11/ATP5F1A	0.454545
BP	GO:1902600	Mitochondrial Biogenesis & Respiratory Chain	proton transmembrane transport	up	Naive CD4+ T cell	Prodromal_iPD	126	0.49539	1.88191	4.53e-06	4.53e-06	0.00095	2775	tags=49%, list=27%, signal=36%	ATP6V1G1/PPIF/NDUFC1/NDUFB9/NDUFS5/COX7B/ATP5MG/UQCRFS1/ATP5PF/ATP5MC3/ATP6V1E2/COX4I1/NDUFS8/SLC11A1/ATP5PO/SURF1/COX8A/COX7A2/ATP6V0C/NDUFB8/UQCRH/NDUFB4/NDUFA7/ATP6V1G2/PHB2/ATP5F1E/ATP5MC2/COX7A2L/SLC17A5/COX5B/NDUFA6/ATP5MC1/TMEM175/NDUFA2/RNASEK/COX6B1/ATP5ME/FXYD2/NDUFB2/SLC25A3/DMAC2L/ATP5PD/SLC9A6/ATP5F1D/NDUFS2/TCIRG1/NDUFS6/ATP6V1E1/NDUFA1/CYC1/ATP6V1F/ATP5F1A/SLC11A2/NDUFA5/NDUFB6/SLC16A1/COX5A/SLC25A13/NDUFB10/SLC9A8/NDUFS3/ATP5F1C	0.492063
MF	GO:0015078	Ion & Amino Acid Active Transport	proton transmembrane transporter activity	up	Naive CD4+ T cell	Prodromal_iPD	120	0.490947	1.85249	5.43e-06	5.43e-06	0.00109838	2775	tags=49%, list=27%, signal=36%	ATP6V1G1/NDUFC1/NDUFB9/NDUFS5/COX7B/ATP5MG/UQCRFS1/ATP5PF/ATP5MC3/ATP6V1E2/COX4I1/NDUFS8/SLC11A1/ATP5PO/SURF1/COX8A/COX7A2/ATP6V0C/NDUFB8/UQCRH/NDUFB4/NDUFA7/ATP6V1G2/ATP5F1E/ATP5MC2/COX7A2L/SLC17A5/COX5B/NDUFA6/ATP5MC1/TMEM175/NDUFA2/COX6B1/ATP5ME/NDUFB2/SLC25A3/DMAC2L/ATP5PD/SLC9A6/ATP5F1D/NDUFS2/TCIRG1/NDUFS6/ATP6V1E1/NDUFA1/CYC1/ATP6V1F/ATP5F1A/SLC11A2/NDUFA5/NDUFB6/SLC16A1/SLC38A5/COX5A/SLC25A13/NDUFB10/SLC9A8/NDUFS3/ATP5F1C	0.491667
CC	GO:0098978	Synaptic Transmission & Plasticity	glutamatergic synapse	down	Naive CD4+ T cell	Prodromal_iPD	302	-0.351834	-1.58843	7.94e-06	7.94e-06	0.00154749	1904	tags=25%, list=19%, signal=21%	KCNA2/PGRMC2/ERBIN/FGFR1/ZDHHC2/CPSF2/GABBR1/ADAM23/DLG4/PRRT1/GRN/AKT1/ANP32E/RGS14/ZDHHC5/EPS8/GRIPAP1/CAP1/DOCK10/PLEKHA5/PPP3CA/PRKAR1A/YWHAZ/VPS26B/NEO1/USP46/DLGAP4/PAFAH1B1/PPP1CA/CORO1A/BAIAP2/LRFN3/CLCN3/SH3GL1/STAU2/RAB8A/NUMB/FLNA/ABHD17A/ELAVL1/MAP2K1/PRKACA/NCDN/ADAM10/MAPK14/SH3KBP1/PACSIN2/ABI3/VASP/ACTB/SEMA4B/EGLN1/DAG1/CALR/FYN/RAB11A/ABHD6/EFNB1/MIB1/IL1RAP/EHD1/SRGAP2/VPS35/ARF4/ATP2B1/AP2A1/ITGB1/VCP/EIF4A3/WDR1/PTK2B/ADORA2A/SLC16A7/SACM1L/PDXP/ATP2B4	0.251656
MF	GO:0003779	Actin Cytoskeleton & Cell Migration	actin binding	down	Naive CD4+ T cell	Prodromal_iPD	245	-0.372564	-1.65403	8.7e-06	8.7e-06	0.00163652	1055	tags=20%, list=10%, signal=18%	MYO5A/PARVB/CORO1A/DNASE1/AFDN/LIMS1/CAPZA2/LASP1/MYO6/ARPC1B/ADD1/CTNNA1/NCALD/SYNE1/FLNA/PDLIM5/HDAC6/DIAPH1/HNRNPU/PPP1R18/PHACTR2/ABI3/VASP/MSRB1/CEACAM1/DAG1/CROCC/MSN/FKBP15/SETD3/MYO1D/GCSAM/MYH9/ITGB1/MTSS1/FLII/PANX1/LIMA1/NOS3/VCL/TLNRD1/FHOD1/WDR1/GBP1/ACTR3/ACTN4/SPTAN1/MAP1S/LCP1	0.2
BP	GO:0001894	General Organ & Embryonic Development	tissue homeostasis	down	Naive CD4+ T cell	Prodromal_iPD	127	-0.443058	-1.82658	1.22e-05	1.22e-05	0.00215248	1301	tags=28%, list=13%, signal=24%	ARNT/LDB1/RAB3D/CIB2/BBS2/ADAM8/SASH3/CORO1A/TNFAIP3/CLCN3/MKS1/PECAM1/TJP3/RAC2/VSIG1/BBS10/TRIM32/NCDN/ACP5/BARD1/ACTB/TMEM64/CROCC/SLC12A2/SLC4A2/SRF/CSK/ITGB1/SLC39A8/NOS3/VCL/ZEB2/IL10RA/F11R/PTK2B	0.275591
BP	GO:0060249	General Organ & Embryonic Development	anatomical structure homeostasis	down	Naive CD4+ T cell	Prodromal_iPD	127	-0.443058	-1.82658	1.22e-05	1.22e-05	0.00215248	1301	tags=28%, list=13%, signal=24%	ARNT/LDB1/RAB3D/CIB2/BBS2/ADAM8/SASH3/CORO1A/TNFAIP3/CLCN3/MKS1/PECAM1/TJP3/RAC2/VSIG1/BBS10/TRIM32/NCDN/ACP5/BARD1/ACTB/TMEM64/CROCC/SLC12A2/SLC4A2/SRF/CSK/ITGB1/SLC39A8/NOS3/VCL/ZEB2/IL10RA/F11R/PTK2B	0.275591
MF	GO:0017111	Kinase & Phosphorylation Signaling	ribonucleoside triphosphate phosphatase activity	down	Naive CD4+ T cell	Prodromal_iPD	496	-0.309399	-1.45398	1.75e-05	1.75e-05	0.00298704	1574	tags=23%, list=16%, signal=20%	PMS2/EFL1/RGS14/TAP2/ARL1/RAB33B/ATP13A1/ABCD3/ABCB8/SLFN11/HSPA1B/TOR1A/ARL4D/DHX9/DDX23/DDX49/DDX55/RAB3D/ATP13A2/ABCB10/GIMAP6/KIF21A/GTPBP1/RIOK1/MCM8/ACIN1/SMARCAL1/TUBB4B/RGS3/MSH2/MYO5A/TOR2A/ATF7IP/ABCF3/MCM5/ARL15/RAB20/TWNK/TBCC/UPF1/SMC5/GBP4/RAB1B/RAB35/SMC2/RAB8A/GIMAP8/TRAP1/DHX38/IFT27/RAC2/ABCD2/RAB25/RAB2B/GIMAP4/DDX39B/SMARCA2/RGS1/MFN2/ATP8B2/ACTB/ABCD1/PSMC4/RAB6A/SPAST/DDX60/ATL3/RAB11A/BLM/GNAI3/RALB/TUBB/DHX16/HSPA1A/DDX5/RUVBL1/RGS19/WRNIP1/CCT7/CCT6A/RECQL5/ARF4/ATP2B1/AGAP2/CLPB/HSPD1/SMC6/TUBA1B/EFTUD2/RFC5/RAB10/ARL4A/GFM2/RAB15/GNL1/TAP1/RAP2B/GTPBP10/VCP/EIF4A3/ABCF2/ARL4C/RAB5B/DDX10/CCT5/MCM3/GBP1/HSPA8/SMC1A/SRCAP/RAB4B/ATP2B4	0.225806
BP	GO:0098609	Junction Assembly & Cell-Cell Contact	cell-cell adhesion	down	Naive CD4+ T cell	Prodromal_iPD	439	-0.318342	-1.48296	2.29e-05	2.29e-05	0.00379222	1608	tags=26%, list=16%, signal=22%	ITGA4/NPHP4/SKAP1/DOCK8/MAD1L1/PBRM1/ARG2/AKNA/CD274/SLAMF1/PKP4/IL15/IL6R/VSIR/ITGB7/LIMS2/MINK1/IL7R/SMARCD2/PPP3CA/IL2RG/PRKAR1A/WNK1/ZAP70/RASAL3/ITGAV/CD40LG/NEO1/CD4/NCKAP1L/CD27/ILK/RASGRP1/EPB41L5/CD164/ADAM8/SASH3/PPP1CA/CORO1A/PARP12/BAIAP2/LRFN3/SMARCB1/AFDN/CEBPB/RUNX1/LIMS1/VAV1/RGCC/CTNNA1/CITED2/FLNA/PDLIM5/PECAM1/TMX1/MAP2K1/TJP3/RAC2/CD58/SIRPG/RIC8A/PTPN6/LEF1/SMARCA2/CSRP1/SHC1/GOLPH3/NPTN/MAPK14/ACVR1/CD200R1/ACTB/CHST2/FERMT3/PAK4/GCNT1/CEACAM1/FYN/STAT5B/LCK/STAT5A/EFNB1/SLC4A2/SPN/IL1RAP/SRF/MSN/CSK/ZBTB7B/HSPD1/KAT5/MYH9/ITGB1/RAB10/SLC39A8/NR4A3/VCL/RAP2B/FUT4/ICAM2/ANXA1/TIGIT/SPECC1L/ADAM19/F11R/SELPLG/HSPH1/PNP/CD69/ADORA2A/PTPRC/METAP1	0.255125
BP	GO:0000902	Actin Cytoskeleton & Cell Migration	cell morphogenesis	down	Naive CD4+ T cell	Prodromal_iPD	492	-0.3036	-1.42739	2.67e-05	2.67e-05	0.00428039	1987	tags=26%, list=20%, signal=22%	SCRIB/CRK/LUZP1/PLEC/C1GALT1C1/RAPGEF2/ADAM17/FGR/MACF1/PRAG1/BMPR2/B4GAT1/LYPLA2/DLG4/CFAP44/CAPRIN1/NTRK1/CAPRIN2/KIDINS220/KLF2/ITGA4/EIF2AK4/REST/FMNL3/MAP4K4/UNC93B1/ABI2/ZNF335/EPS8/TRPV2/GDI1/HECW2/ARAP1/SNX2/SART3/TWF2/CAP1/TBCD/MINK1/IL7R/DAPK3/DOCK10/PRDM8/RILPL2/TBC1D20/PPP3CA/MAPRE3/HPRT1/ANKRD27/NRDC/SPART/KIF21A/ARHGEF40/NEO1/NCKAP1L/TAOK2/PTEN/CDK5/PAFAH1B1/SNX1/ILK/UST/PSMB10/ADARB1/EPB41L5/RAPH1/GAREM2/ADAM8/PARVB/CDC42EP3/CORO1A/BAIAP2/STAU2/RAB8A/NUMB/FLNA/PDLIM5/HDAC6/DIAPH1/PECAM1/MAP2K1/RAC2/CUL7/VSIG1/ZMPSTE24/PTPN6/RAB25/LEF1/ENPP2/NPTN/MAPK14/SH3KBP1/PACSIN2/ABI3/VASP/ACTB/SEMA4B/SPAST/BIN3/DAG1/FYN/SLC39A3/MARK2/EFNB1/TSC22D4/CHN1/SRF/MSN/SRGAP2/NR4A2/TOP2B/FAM171A1/MYH9/ITGB1/STRIP1/SIPA1L1/RAB10/NR4A3/VCL/ZEB2/VPS33A/ANXA1/CASP9/DDR1/F11R/APLP2/WDR1/PTK2B/MAP1S/ADORA2A	0.264228
BP	GO:0000375	RNA Splicing & mRNA Processing	RNA splicing, via transesterification reactions	up	Naive CD4+ T cell	Prodromal_iPD	272	0.392519	1.62423	2.75e-05	2.75e-05	0.00428419	1804	tags=32%, list=18%, signal=27%	CIRBP/SNRPB2/SRSF10/RBM3/LUC7L3/TRA2B/CELF1/UPF3B/PNN/CWC15/SNRPD1/SF3B2/NSRP1/ZCRB1/SRRM1/PRDX6/SYF2/THUMPD2/SLU7/SAP18/RNPC3/NPM1/SNRPA1/SNRPD2/BUD31/SNRPA/TRA2A/CWF19L1/SRRM2/SF1/COIL/SNRPC/LSM5/SF3B6/LSM3/LSM8/RBFOX2/SF3A2/PPWD1/RSRC1/GPATCH8/DHX15/SFSWAP/YTHDC1/RBM7/PTBP2/CDC40/HNRNPL/LSM7/METTL3/WTAP/SRPK2/SNRPF/PRPF39/DDX39A/SCNM1/WBP4/ZBTB7A/U2AF1L4/CELF2/AAR2/PHF5A/MAGOH/RBM39/KHDC4/NCBP2/TGS1/ISY1/SNRPE/METTL16/NCBP1/SON/HNRNPC/SF3B5/HNRNPM/RBM11/RBMX2/PPIL3/DHX35/DAZAP1/ZRSR2/CWC27/SNIP1/DDX20/SNRPG/PQBP1/RBM8A	0.319853
BP	GO:0007186	G Protein & GPCR Signaling	G protein-coupled receptor signaling pathway	down	Naive CD4+ T cell	Prodromal_iPD	264	-0.358701	-1.60142	2.96e-05	2.96e-05	0.00449095	1925	tags=25%, list=19%, signal=21%	ADCY7/USP20/PLCB2/RAPGEF2/GNB2/CCL5/GABBR1/GNB1/BICD1/DGKA/AKT1/GPR183/RGS14/ROCK2/ZDHHC3/RBM15/PTGIR/ARHGEF11/KLF16/PPP3CA/TENM1/PRKAR1A/WNK1/PDE4B/RGS3/CRKL/PLCB3/VAV1/GSK3A/GRK6/FLNA/LPAR6/GPR171/RAC2/PRKACA/RIC8A/PTPN6/PRKACB/RGS1/CXCR3/PDCL/DGKH/UBQLN2/FYN/ABHD6/GNAI3/STAT5A/OXSR1/RGS19/VPS35/PTGER2/GPR25/LPAR5/RIC8B/PTGER4/ANXA1/ORAI1/MAPK1/GNG2/APLP2/CCR4/GPR15/CD69/PTK2B/ADORA2A/ATP2B4	0.25
BP	GO:0030335	Actin Cytoskeleton & Cell Migration	positive regulation of cell migration	down	Naive CD4+ T cell	Prodromal_iPD	271	-0.348314	-1.55701	3.24e-05	3.24e-05	0.00477426	1655	tags=24%, list=16%, signal=21%	GRN/AKT1/ITGA4/DOCK8/PDGFB/MAP4K4/PRKCE/SLAMF1/ROCK2/IL6R/VSIR/DAPK3/PPP3CA/ZNF268/WNK1/AAMP/GLIPR2/ITGAV/GPI/NCKAP1L/EPB41L5/ADAM8/EPHA1/CRKL/CORO1A/PLK2/PDCD10/NUMB/FLNA/SP1/HDAC6/PECAM1/JUN/CARMIL2/MAP2K1/RAC2/RAB25/TRIM32/ADAM10/LEF1/ENPP2/TRADD/ACVR1/NEDD9/SEMA4B/FERMT3/CALR/ATP5F1B/RAB11A/STAT5A/OXSR1/SPN/RIPOR1/ELP3/ITGB1/NOS3/NR4A3/FUT4/ANXA1/MAPK1/HSPA8/ACTN4/TMEM102/MAP2K3/PTK2B/PTPRC	0.243542
BP	GO:0000377	RNA Splicing & mRNA Processing	RNA splicing, via transesterification reactions with bulged adenosine as nucleophile	up	Naive CD4+ T cell	Prodromal_iPD	268	0.395211	1.63691	4.02e-05	4.02e-05	0.00563064	1804	tags=32%, list=18%, signal=27%	CIRBP/SNRPB2/SRSF10/RBM3/LUC7L3/TRA2B/CELF1/UPF3B/PNN/CWC15/SNRPD1/SF3B2/NSRP1/ZCRB1/SRRM1/PRDX6/SYF2/THUMPD2/SLU7/SAP18/RNPC3/NPM1/SNRPA1/SNRPD2/BUD31/SNRPA/TRA2A/CWF19L1/SRRM2/SF1/COIL/SNRPC/LSM5/SF3B6/LSM3/LSM8/RBFOX2/SF3A2/PPWD1/RSRC1/GPATCH8/DHX15/SFSWAP/YTHDC1/RBM7/PTBP2/CDC40/HNRNPL/LSM7/METTL3/WTAP/SRPK2/SNRPF/PRPF39/DDX39A/SCNM1/WBP4/ZBTB7A/U2AF1L4/CELF2/AAR2/PHF5A/MAGOH/RBM39/KHDC4/NCBP2/TGS1/ISY1/SNRPE/METTL16/NCBP1/SON/HNRNPC/SF3B5/HNRNPM/RBM11/RBMX2/PPIL3/DHX35/DAZAP1/ZRSR2/CWC27/SNIP1/DDX20/SNRPG/PQBP1/RBM8A	0.324627
BP	GO:0000398	RNA Splicing & mRNA Processing	mRNA splicing, via spliceosome	up	Naive CD4+ T cell	Prodromal_iPD	268	0.395211	1.63691	4.02e-05	4.02e-05	0.00563064	1804	tags=32%, list=18%, signal=27%	CIRBP/SNRPB2/SRSF10/RBM3/LUC7L3/TRA2B/CELF1/UPF3B/PNN/CWC15/SNRPD1/SF3B2/NSRP1/ZCRB1/SRRM1/PRDX6/SYF2/THUMPD2/SLU7/SAP18/RNPC3/NPM1/SNRPA1/SNRPD2/BUD31/SNRPA/TRA2A/CWF19L1/SRRM2/SF1/COIL/SNRPC/LSM5/SF3B6/LSM3/LSM8/RBFOX2/SF3A2/PPWD1/RSRC1/GPATCH8/DHX15/SFSWAP/YTHDC1/RBM7/PTBP2/CDC40/HNRNPL/LSM7/METTL3/WTAP/SRPK2/SNRPF/PRPF39/DDX39A/SCNM1/WBP4/ZBTB7A/U2AF1L4/CELF2/AAR2/PHF5A/MAGOH/RBM39/KHDC4/NCBP2/TGS1/ISY1/SNRPE/METTL16/NCBP1/SON/HNRNPC/SF3B5/HNRNPM/RBM11/RBMX2/PPIL3/DHX35/DAZAP1/ZRSR2/CWC27/SNIP1/DDX20/SNRPG/PQBP1/RBM8A	0.324627
CC	GO:0044391	Ribosome Biogenesis & Translation	ribosomal subunit	up	Naive CD4+ T cell	Prodromal_iPD	93	0.498435	1.81448	4.19e-05	4.19e-05	0.00571414	1707	tags=37%, list=17%, signal=31%	RBM3/MRPS21/FAU/MRPL9/RACK1/MRPS24/MRPL36/MRPS25/NPM1/UBA52/MRPS15/MRPL17/MRPL44/MRPL40/MRPL13/MRPL47/MRPL32/MRPL55/MRPS14/MRPL3/MRPL57/MRPL33/ZCCHC17/DAP3/DHX29/MRPL21/MRPL49/MRPL10/MRPL23/PTCD3/MRPS27/AURKAIP1/MRPL19/MRPS7	0.365591
BP	GO:0001944	Cardiovascular & Vascular Development	vasculature development	down	Naive CD4+ T cell	Prodromal_iPD	319	-0.333835	-1.51609	5e-05	5e-05	0.00664905	1655	tags=24%, list=16%, signal=21%	GRN/AKT1/BMPR1A/KLF2/SH2D2A/PDGFB/FMNL3/NFATC1/PRCP/ROCK2/IL6R/RBM15/PKM/OTULIN/YWHAZ/WNK1/AAMP/ITGAV/EHD4/B4GALT1/ADAM8/EPHA1/CRKL/PLK2/TNFAIP3/RUNX1/RGCC/STIM1/PDCD10/CITED2/TAB1/SP1/PECAM1/JUN/MAP2K1/CUL7/RIC8A/PTPN6/ADAM10/LEF1/DNMT1/CXCR3/RNH1/SHC1/MAPK14/ACVR1/PACSIN2/SGCB/EGLN1/PAK4/WARS2/CEACAM1/DAG1/FYN/ATP5F1B/NFATC2/JUNB/KLF5/SLC12A2/CNTRL/MIB1/SNX17/SRF/PML/CTH/STAT1/MYH9/ITGB1/HDAC5/NOS3/NCL/ANXA1/MAPK1/EGR1/GPR15/PTK2B/ATP2B4	0.241379
BP	GO:0071826	mRNA Decay, P-body & miRNA Silencing	protein-RNA complex organization	up	Naive CD4+ T cell	Prodromal_iPD	176	0.421282	1.67505	5.77e-05	5.77e-05	0.00749355	1786	tags=34%, list=18%, signal=29%	SNRPB2/EIF3E/SRSF10/LUC7L3/BRIX1/CELF1/FAF2/EIF3M/EIF5/MTG1/SNRPD1/SF3B2/FAU/CLP1/SLU7/SNRPA1/SNRPD2/EIF3F/SF1/COIL/SNRPC/SF3B6/TAF9/SF3A2/SFSWAP/ZFAND1/YTHDC1/EIF3L/PTBP2/EIF3K/DHX29/SRPK2/SNRPF/EIF4H/PRPF39/DICER1/NOP53/ABT1/CELF2/AAR2/PHF5A/EIF3H/KHDC4/TGS1/ISY1/SNRPE/NCBP1/SF3B5/NOP2/RBMX2/EIF2S2/EIF3J/EIF2D/ZRSR2/ZNHIT3/DDX28/SNIP1/EIF3C/DDX20/SNRPG	0.340909
CC	GO:0031252	Actin Cytoskeleton & Cell Migration	cell leading edge	down	Naive CD4+ T cell	Prodromal_iPD	260	-0.350627	-1.5662	5.98e-05	5.98e-05	0.00758356	2607	tags=37%, list=26%, signal=28%	TUBG1/CAPG/ARPC5/PTPRJ/PAK1/ACAP2/DPP4/CAPZB/PIEZO1/PRKCI/PLEKHG5/PLEK/DGKZ/SWAP70/ATP6V1B2/ABLIM1/PLCG1/RUFY3/TLN1/SSX2IP/ATP6AP2/RAB40B/ARHGAP45/STX4/S100A11/TMEM87A/ACTR3B/APP/FGD3/KDF1/SCRIB/DDX3X/KCNA2/ADAM17/FGR/MACF1/GABBR1/CAPRIN1/AKT1/DOCK8/ABI2/EPS8/ARAP1/SNX2/TWF2/BRK1/LDB1/APBB1IP/ITGAV/CDK5/PAFAH1B1/SNX1/ILK/EPB41L5/RAPH1/MYO5A/PARVB/CORO1A/SH2D3C/BAIAP2/CLCN3/INPP5E/MYO6/CTNNA1/HDAC6/DIAPH1/CARMIL2/RAC2/HCN2/ARHGAP1/PSTPIP1/RNH1/PPP6R1/NEDD9/PACSIN2/ABI3/VASP/DCTN1/ACTB/NRBP1/DAG1/RIPOR1/PARD6A/GBF1/SRGAP2/ARF4/MYO1D/MYH9/ITGB1/MTSS1/LIMA1/ACTR3/PTK2B/LCP1/ADORA2A/PDXP	0.369231
BP	GO:0010564	DNA Replication & Cell Cycle	regulation of cell cycle process	down	Naive CD4+ T cell	Prodromal_iPD	495	-0.300504	-1.41198	6.31e-05	6.31e-05	0.00782577	1668	tags=24%, list=16%, signal=21%	ZW10/PSME3/ATR/AKT1/BUB3/SMARCA5/KLHL21/ZFYVE26/EIF2AK4/MAD1L1/CENPF/PBRM1/NUMA1/PDGFB/RCC1/CRLF3/CHEK2/PRKCE/CEP85/HECW2/JADE1/ROCK2/PKP4/SLFN11/HSPA1B/DAPK3/SMARCD2/BCL2L1/CTDSP2/BABAM2/SLF2/DBF4B/DYNC1LI1/CDK17/NABP1/WNK1/MAP10/NCAPD2/TAOK2/PTEN/CDK5/HINFP/CDC16/RMI2/RNASEH2B/RCC2/DONSON/INCENP/MSH2/XPO1/PLK2/SMARCB1/SMC5/TRIM39/DDB1/SMC2/RGCC/SASS6/USP19/NUP62/CUL7/HNRNPU/SIRT2/SENP6/ZMPSTE24/PTPN6/WIZ/NUF2/CDC7/PAF1/LEF1/SMARCA2/MTBP/INIP/MAPK14/WAPL/ACVR1/PPP1R10/ALMS1/BARD1/DCTN1/INTS3/RACGAP1/ACTB/SPAST/TMEM67/TP53BP1/CHORDC1/CALR/RAB11A/BLM/RFWD3/CEP250/PRPF19/CCDC15/HSPA1A/ANAPC4/TTI2/SND1/STOX1/SMC6/KAT5/EIF4G1/CDK2AP2/TTI1/RBM14/ANXA1/RAD17/CCAR2/ZC3H12D/BAZ1B/CDK4/DUSP1/PAGR1/GNB1L/MLF1/PDXP/ATP2B4	0.238384
BP	GO:0022618	Protein Complex Stabilization & Oligomerization	protein-RNA complex assembly	up	Naive CD4+ T cell	Prodromal_iPD	168	0.427715	1.68967	6.72e-05	6.72e-05	0.00814907	1786	tags=35%, list=18%, signal=29%	SNRPB2/EIF3E/SRSF10/LUC7L3/BRIX1/CELF1/EIF3M/EIF5/MTG1/SNRPD1/SF3B2/FAU/CLP1/SLU7/SNRPA1/SNRPD2/EIF3F/SF1/COIL/SNRPC/SF3B6/TAF9/SF3A2/SFSWAP/YTHDC1/EIF3L/PTBP2/EIF3K/DHX29/SRPK2/SNRPF/EIF4H/PRPF39/DICER1/NOP53/ABT1/CELF2/AAR2/PHF5A/EIF3H/KHDC4/TGS1/ISY1/SNRPE/NCBP1/SF3B5/NOP2/RBMX2/EIF2S2/EIF3J/EIF2D/ZRSR2/ZNHIT3/DDX28/SNIP1/EIF3C/DDX20/SNRPG	0.345238
BP	GO:0001707	General Organ & Embryonic Development	mesoderm formation	down	Naive CD4+ T cell	Prodromal_iPD	26	-0.679777	-2.04527	7.19e-05	7.19e-05	0.00834996	1951	tags=58%, list=19%, signal=47%	AHDC1/FGFR1/BMPR2/BMPR1A/AXIN1/EXT2/PRKAR1A/GPI/EPB41L5/PRKACA/LEF1/ACVR1/SRF/ITGB1/NR4A3	0.576923
BP	GO:0048332	General Organ & Embryonic Development	mesoderm morphogenesis	down	Naive CD4+ T cell	Prodromal_iPD	26	-0.679777	-2.04527	7.19e-05	7.19e-05	0.00834996	1951	tags=58%, list=19%, signal=47%	AHDC1/FGFR1/BMPR2/BMPR1A/AXIN1/EXT2/PRKAR1A/GPI/EPB41L5/PRKACA/LEF1/ACVR1/SRF/ITGB1/NR4A3	0.576923
BP	GO:0006412	Ribosome Biogenesis & Translation	translation	up	Naive CD4+ T cell	Prodromal_iPD	494	0.340546	1.493	7.41e-05	7.41e-05	0.00842381	1313	tags=20%, list=13%, signal=18%	CIRBP/EIF3E/EIF1B/TCF25/RBM3/DDX6/TNRC6A/SECISBP2/CELF1/MRPS21/PURA/UPF3B/EIF3M/EIF5/TNRC6C/MTG1/UFL1/AIMP1/FAU/MRPL9/RACK1/MRPS24/MRPL36/DHX36/RWDD1/MRPS25/PCIF1/MTRF1L/NPM1/GPR155/UBA52/TRMT10C/EIF1/ENC1/NACA/MRPS15/EIF3F/SEPSECS/MRPL17/BCL3/SERP1/MRPL44/MRPL40/GUF1/MRPL13/HABP4/PRKCA/MRPL47/TNRC6B/EEF1G/LTO1/TSFM/MRPL32/YBX1/MRPL55/MRPS14/MTRF1/USP16/EIF4EBP3/METAP2/MRPL3/EEF1B2/MRPL57/PAIP2/NGDN/TACO1/MRPL33/ZC3H15/EIF3L/ELP2/ATF4/DAP3/PA2G4/EIF3K/DHX29/METTL3/MALSU1/ZFP36L1/EIF4H/PUM3/NEMF/MRPL21/ZCCHC4/KCMF1/HSPB1/EIF2AK2/MRPL49/EEF1A1/MTPN/MAGOH/EIF3H/NCBP2/EIF5A/LSM14A/NCBP1/HBS1L/MRPL10	0.196356
CC	GO:0099081	Actin Cytoskeleton & Cell Migration	supramolecular polymer	down	Naive CD4+ T cell	Prodromal_iPD	487	-0.295893	-1.39352	8.92e-05	8.92e-05	0.00967332	1918	tags=24%, list=19%, signal=20%	KCNAB2/MX2/FKRP/HOOK1/EIF6/SNTB2/MACF1/TUBB4A/PACRG/DYRK1A/CEP57L1/CKAP5/BICD1/KIF1C/ODF2/TCP1/LMNA/ZW10/ADAMTSL5/PDLIM2/KLHL21/AHNAK/LRPPRC/NUMA1/RGS14/TTLL5/ABI2/AKNA/SKA2/TTLL11/TWF2/TBCD/FBXO22/CAB39/KLC2/TMEM214/RUSC1/KLC1/PPP3CA/MAPRE3/RAB3D/DYNC1LI1/GGPS1/KIF21A/MAP10/FKBP1A/CDK5/PAFAH1B1/ILK/TUBB4B/PDE4B/RCC2/INCENP/MYO5A/PARVB/CORO1A/BAIAP2/TBCC/CASP1/TUBG2/STAU2/LDLRAP1/MYO6/STIM1/SYNE1/FLNA/PDLIM5/HDAC6/DIAPH1/PECAM1/PBXIP1/MAP2K1/RAC2/HNRNPU/SIRT2/DYNLL1/NDRG1/TRIM32/CSRP1/RMDN2/DCTN1/RACGAP1/ACTB/SPAST/SRPRB/FAM110A/DAG1/FYN/RAB11A/MARK2/TUBB/CCT7/MAP4/CCT6A/FKBP4/TUBA1B/MYH9/NBR1/CDK2AP2/LIMA1/VCL/ANXA1/CEP162/SPECC1L/CCT5/NEK7/HSPH1/DNAL4/ACTN4/KEAP1/HOOK2/MAP1S/LCP1/ADORA2A/ATP2B4	0.23614
CC	GO:0099512	Actin Cytoskeleton & Cell Migration	supramolecular fiber	down	Naive CD4+ T cell	Prodromal_iPD	487	-0.295893	-1.39352	8.92e-05	8.92e-05	0.00967332	1918	tags=24%, list=19%, signal=20%	KCNAB2/MX2/FKRP/HOOK1/EIF6/SNTB2/MACF1/TUBB4A/PACRG/DYRK1A/CEP57L1/CKAP5/BICD1/KIF1C/ODF2/TCP1/LMNA/ZW10/ADAMTSL5/PDLIM2/KLHL21/AHNAK/LRPPRC/NUMA1/RGS14/TTLL5/ABI2/AKNA/SKA2/TTLL11/TWF2/TBCD/FBXO22/CAB39/KLC2/TMEM214/RUSC1/KLC1/PPP3CA/MAPRE3/RAB3D/DYNC1LI1/GGPS1/KIF21A/MAP10/FKBP1A/CDK5/PAFAH1B1/ILK/TUBB4B/PDE4B/RCC2/INCENP/MYO5A/PARVB/CORO1A/BAIAP2/TBCC/CASP1/TUBG2/STAU2/LDLRAP1/MYO6/STIM1/SYNE1/FLNA/PDLIM5/HDAC6/DIAPH1/PECAM1/PBXIP1/MAP2K1/RAC2/HNRNPU/SIRT2/DYNLL1/NDRG1/TRIM32/CSRP1/RMDN2/DCTN1/RACGAP1/ACTB/SPAST/SRPRB/FAM110A/DAG1/FYN/RAB11A/MARK2/TUBB/CCT7/MAP4/CCT6A/FKBP4/TUBA1B/MYH9/NBR1/CDK2AP2/LIMA1/VCL/ANXA1/CEP162/SPECC1L/CCT5/NEK7/HSPH1/DNAL4/ACTN4/KEAP1/HOOK2/MAP1S/LCP1/ADORA2A/ATP2B4	0.23614
CC	GO:0015629	Actin Cytoskeleton & Cell Migration	actin cytoskeleton	down	Naive CD4+ T cell	Prodromal_iPD	290	-0.341631	-1.54199	9.04e-05	9.04e-05	0.00967332	1520	tags=22%, list=15%, signal=20%	ABI2/NDC1/ABLIM2/CD274/ARAP1/TWF2/CAP1/DHX9/ACTR1A/SH3PXD2A/TAOK2/CIB2/ILK/ADAM8/MYO5A/PARVB/CCDC102A/CDC42EP3/CORO1A/BAIAP2/CLIC5/ZNF74/SH3GL1/CAPZA2/RAB8A/LASP1/MYO6/ARPC1B/ADD1/CTNNA1/FLNA/PDLIM5/DIAPH1/CARMIL2/RAC2/LPXN/DGKH/VASP/ACTB/FERMT3/MSRB1/BIN3/FYN/MARK2/CROCC/FKBP15/MYO1D/MYH9/MTSS1/SIPA1L1/FLII/LIMA1/VCL/TLNRD1/ANXA1/SPECC1L/FHOD1/WDR1/GBP1/ACTR3/ACTN4/SPTAN1/KEAP1/LCP1/PDXP	0.224138
BP	GO:0050900	Leukocyte Migration & Activation	leukocyte migration	down	Naive CD4+ T cell	Prodromal_iPD	187	-0.383255	-1.64688	9.48e-05	9.48e-05	0.00995026	1654	tags=29%, list=16%, signal=25%	AKT1/GPR183/ITGA4/DOCK8/MPP1/PDGFB/EPS8/SLAMF1/IL6R/ITGB7/WNK1/ZAP70/NCKAP1L/PAFAH1B1/B4GALT1/PDE4B/ADAM8/CRKL/CORO1A/VAV1/PECAM1/RAC2/ADAM10/CXCR3/GOLPH3/CD200R1/NEDD9/CHST2/GCNT1/CALR/FYN/STAT5B/LCK/SLC12A2/RIPK3/OXSR1/SPN/MSN/GBF1/GCSAM/MYH9/ITGB1/FUT4/PTGER4/ANXA1/MAPK1/MYD88/F11R/WDR1/SELPLG/GPR15/DUSP1/TMEM102/CD69/PTK2B	0.294118
CC	GO:0098687	Telomere Maintenance & Chromosome Structure	chromosomal region	down	Naive CD4+ T cell	Prodromal_iPD	306	-0.331442	-1.5014	0.0001	0.0001	0.0103081	2330	tags=35%, list=23%, signal=27%	PSEN1/MUS81/POLD1/XRCC6/CHD4/SS18L1/CTCF/PARP1/GATAD2B/NBN/PPP1CC/ACTL6A/CHMP6/PPP2R5C/ACD/KAT2B/RBBP7/KAT8/BRD7/LUZP1/ORC4/SUV39H2/XRCC1/TEP1/CKAP5/CDC73/HELLS/THOC3/ZW10/HAT1/ATR/BUB3/SMARCA5/MAD1L1/CENPF/PBRM1/CHEK2/SKA2/SLX4/DAPK3/MIS18BP1/SUGT1/POT1/SMARCD2/SLF2/DYNC1LI1/NABP1/NCAPD2/PAFAH1B1/FMR1/RCC2/MTA2/INCENP/MSH2/XPO1/MCM5/PPP1CA/PLK2/SMARCB1/UPF1/CEBPB/SMC5/DDB1/CBX1/HNRNPA2B1/HDAC2/PPP1CB/LIG4/TRAPPC12/RASSF2/HNRNPU/SIRT2/DYNLL1/NUF2/LRWD1/MCRS1/DNMT1/THOC6/MTBP/RNF8/WAPL/PPP1R10/KDM4A/DCTN1/SGO2/ACTB/DAXX/TP53BP1/KMT5B/BLM/ERCC1/PHF2/SPOUT1/WRNIP1/LRIF1/SETX/PML/SMC6/KAT5/MEN1/PCNA/RAD17/TINF2/BAZ1B/MCM3/SMC1A	0.346405
BP	GO:0050878	Cardiovascular & Vascular Development	regulation of body fluid levels	down	Naive CD4+ T cell	Prodromal_iPD	167	-0.386607	-1.64613	0.000106	0.000106	0.0107201	1715	tags=32%, list=17%, signal=27%	GNA13/MYL12A/C1GALT1C1/FIBP/ITPK1/ANXA5/DGKA/PABPC4/NR1H3/PDGFB/PRKCE/NCOR2/IL6R/EXT2/PDSS2/PPP3CA/AKAP11/WNK1/GPI/CD40LG/CAD/ILK/HPS5/VAV1/FLNA/TMX1/PRKACA/PTPN6/PRKACB/CSRP1/NR1H2/DGKH/MAPK14/ACTB/FERMT3/CEACAM1/STAT5B/LCK/AQP3/STAT5A/FLI1/UPRT/SRF/ZBTB7B/MYH9/NOS3/VCL/RAP2B/OAS2/DDR1/ENPP4/F11R/ADORA2A/METAP1	0.323353
BP	GO:0070670	Cytokine & Interferon Signaling	response to interleukin-4	down	Naive CD4+ T cell	Prodromal_iPD	28	-0.659052	-2.01476	0.000116	0.000116	0.0114834	1315	tags=39%, list=13%, signal=34%	IL2RG/CORO1A/LEF1/PARP14/STAT5B/STAT5A/PML/TUBA1B/CDK4/KEAP1/PTPRC	0.392857
MF	GO:0051015	Actin Cytoskeleton & Cell Migration	actin filament binding	down	Naive CD4+ T cell	Prodromal_iPD	117	-0.417426	-1.69432	0.000142	0.000142	0.0138021	1055	tags=21%, list=10%, signal=19%	MYO5A/CORO1A/AFDN/CAPZA2/LASP1/MYO6/ARPC1B/ADD1/CTNNA1/SYNE1/FLNA/ABI3/MYO1D/MYH9/FLII/PANX1/LIMA1/FHOD1/WDR1/ACTR3/ACTN4/SPTAN1/MAP1S/LCP1	0.205128
BP	GO:0040017	Actin Cytoskeleton & Cell Migration	positive regulation of locomotion	down	Naive CD4+ T cell	Prodromal_iPD	284	-0.337717	-1.52169	0.000145	0.000145	0.013871	1655	tags=24%, list=16%, signal=21%	GRN/AKT1/ITGA4/DOCK8/PDGFB/MAP4K4/PRKCE/SLAMF1/ROCK2/IL6R/VSIR/DAPK3/PPP3CA/ZNF268/WNK1/AAMP/GLIPR2/ITGAV/GPI/NCKAP1L/EPB41L5/ADAM8/EPHA1/CRKL/CORO1A/PLK2/PDCD10/NUMB/FLNA/SP1/HDAC6/PECAM1/JUN/CARMIL2/MAP2K1/RAC2/RAB25/TRIM32/ADAM10/LEF1/ENPP2/CXCR3/TRADD/ACVR1/NEDD9/SEMA4B/FERMT3/CALR/ATP5F1B/RAB11A/STAT5A/OXSR1/SPN/RIPOR1/VPS35/ELP3/ITGB1/NOS3/NR4A3/FUT4/ANXA1/MAPK1/HSPA8/ACTN4/TMEM102/MAP2K3/PTK2B/PTPRC	0.239437
BP	GO:0018212	Post-Translational Modification (non-ubiquitin)	peptidyl-tyrosine modification	down	Naive CD4+ T cell	Prodromal_iPD	56	-0.524608	-1.84094	0.000161	0.000161	0.0151575	2241	tags=41%, list=22%, signal=32%	THBS4/CHMP6/TPST2/ITGB2/FGR/FGFR1/DYRK1A/NTRK1/PIBF1/PDGFB/ABI2/IL15/ZAP70/PTPN6/ENPP2/PARP14/NEDD9/FYN/LCK/ZGPAT/RAP2B/DDR1/PTK2B	0.410714
CC	GO:0001931	Actin Cytoskeleton & Cell Migration	uropod	down	Naive CD4+ T cell	Prodromal_iPD	12	-0.815121	-2.00813	0.000172	0.000172	0.0156564	659	tags=50%, list=7%, signal=47%	PSTPIP1/SPN/MSN/MYH9/ICAM2/SELPLG	0.5
CC	GO:0031254	Actin Cytoskeleton & Cell Migration	cell trailing edge	down	Naive CD4+ T cell	Prodromal_iPD	12	-0.815121	-2.00813	0.000172	0.000172	0.0156564	659	tags=50%, list=7%, signal=47%	PSTPIP1/SPN/MSN/MYH9/ICAM2/SELPLG	0.5
CC	GO:0070069	Mitochondrial Biogenesis & Respiratory Chain	cytochrome complex	up	Naive CD4+ T cell	Prodromal_iPD	23	0.689245	1.90995	0.000182	0.000182	0.0162237	2041	tags=70%, list=20%, signal=56%	UQCRB/COX7B/UQCRFS1/COX7C/COX4I1/UQCR11/COX8A/COX7A2/COX6C/UQCRH/COX7A2L/COX5B/COX6A1/COX6B1/UQCRQ/BCS1L	0.695652
MF	GO:0140662	Protein Folding, ER Quality Control & Stress	ATP-dependent protein folding chaperone	down	Naive CD4+ T cell	Prodromal_iPD	27	-0.662639	-1.9965	0.000184	0.000184	0.0162237	1759	tags=48%, list=17%, signal=40%	HSP90B1/TCP1/HYOU1/HSPA1B/TOR1A/TRAP1/HSPA1A/CCT7/CCT6A/HSPD1/CCT5/HSPA8/HSPH1	0.481481
BP	GO:0048871	General Organ & Embryonic Development	multicellular organismal-level homeostasis	down	Naive CD4+ T cell	Prodromal_iPD	467	-0.293435	-1.3773	0.000213	0.000213	0.0184156	1697	tags=24%, list=17%, signal=21%	GCNT4/PASK/NR1H3/AKT1/KLF2/GPR183/NPHP4/OMA1/LAT/PLCL1/HEATR3/PRKAB1/TRPV2/PRCP/IL15/ARAP1/SIT1/SART3/HSPA1B/EXT2/MFHAS1/IL7R/DOCK10/PGAM5/ARNT/UBAP2L/LDB1/AKAP11/PRMT1/RAB3D/NRDC/ABCB10/DECR1/GPI/ACIN1/OAS1/NEO1/NCKAP1L/CIB2/FTO/PDE4B/LPCAT3/BBS2/ADAM8/SASH3/CORO1A/TNFAIP3/CLCN3/CEBPB/MKS1/MAP2K6/ZFY/CITED2/HDAC6/PECAM1/TJP3/RAC2/RASSF2/HNRNPU/VSIG1/PRKACA/BBS10/FAS/FANCE/TRIM32/NCDN/PRKACB/LNPEP/NR1H2/MFN2/ACP5/MAPK14/ALMS1/BARD1/RACGAP1/ACTB/HADH/TMEM63A/TMEM64/LPCAT1/STAT5B/ABHD6/SLC39A3/CROCC/AQP3/STAT5A/SLC12A2/DNASE2/HSPA1A/SLC4A2/RIPK3/SRF/CSK/XKR8/STAT1/PRDX1/ZBTB7B/ITGB1/EIF4G1/CNOT3/SLC39A8/NOS3/NR4A3/VCL/ZEB2/FLCN/ANXA1/IL10RA/EGR1/F11R/CCR4/AMPD2/PTK2B	0.24197
BP	GO:0006120	Mitochondrial Biogenesis & Respiratory Chain	mitochondrial electron transport, NADH to ubiquinone	up	Naive CD4+ T cell	Prodromal_iPD	41	0.592424	1.86811	0.000234	0.000234	0.0199783	2839	tags=54%, list=28%, signal=39%	NDUFC1/NDUFB9/NDUFS5/NDUFS8/ISCU/NDUFB8/NDUFB4/NDUFA7/NDUFA6/NDUFA2/DLD/NDUFB2/NDUFS2/NDUFS6/NDUFA1/NDUFA11/NDUFA5/NDUFB6/PINK1/NDUFB10/NDUFS3/NDUFB7	0.536585
BP	GO:0034330	Junction Assembly & Cell-Cell Contact	cell junction organization	down	Naive CD4+ T cell	Prodromal_iPD	341	-0.318107	-1.46142	0.000257	0.000257	0.0216058	2346	tags=32%, list=23%, signal=26%	TLN1/PSEN1/MYO9A/SRGAP2C/PLXNA3/IKBKB/NCKIPSD/ZDHHC12/PPFIA1/CHD4/GPHN/LGMN/ACTG1/CAPZA1/GPM6B/APP/UBE3B/GNA13/CRK/MPP7/PLEC/RAPGEF2/PTPN23/FKRP/FGFR1/MACF1/HIPK1/ZDHHC2/DLG4/PRRT1/CHRNB1/CAPRIN1/NTRK1/CAPRIN2/GRN/AKT1/NPHP4/REST/MAP4K4/ABI2/ROCK2/PKP4/CAP1/TBCD/LIMS2/DAPK3/DOCK10/MAPRE3/LDB1/YWHAZ/SETD5/DLGAP4/TAOK2/PTEN/CDK5/PAFAH1B1/EPB41L5/RCC2/SNAPIN/CRKL/BAIAP2/LRFN3/AFDN/PDZD11/MTMR2/LIMS1/STAU2/PPFIBP1/ADD1/CTNNA1/NUMB/PDLIM5/HDAC6/PECAM1/ABHD17A/TJP3/PRKACA/ADAM10/NPTN/MAPK14/NEDD9/ABI3/DCTN1/ACTB/EGLN1/PAK4/DAG1/FYN/TUBB/CPEB3/IL1RAP/SRF/PARD6A/CSK/SRGAP2/VPS35/ARF4/ITGB1/MTSS1/EIF4G1/SIPA1L1/VCL/FLCN/IL10RA/VCP/SPECC1L/F11R/WDR1/PTK2B/PDXP	0.322581
BP	GO:0018108	Kinase & Phosphorylation Signaling	peptidyl-tyrosine phosphorylation	down	Naive CD4+ T cell	Prodromal_iPD	55	-0.520667	-1.83561	0.000263	0.000263	0.0217842	2241	tags=40%, list=22%, signal=31%	THBS4/CHMP6/ITGB2/FGR/FGFR1/DYRK1A/NTRK1/PIBF1/PDGFB/ABI2/IL15/ZAP70/PTPN6/ENPP2/PARP14/NEDD9/FYN/LCK/ZGPAT/RAP2B/DDR1/PTK2B	0.4
CC	GO:0043235	G Protein & GPCR Signaling	receptor complex	down	Naive CD4+ T cell	Prodromal_iPD	146	-0.393207	-1.63575	0.000269	0.000269	0.0219162	1969	tags=32%, list=19%, signal=26%	CD79B/GRIK1/FGFR1/BMPR2/GABBR1/DLG4/CHRNB1/NTRK1/CAPRIN2/NR1H3/BMPR1A/ITGA4/SKAP1/EPS8/RXRA/IL6R/ITGB7/IL2RG/ARNT/ZAP70/APBB1IP/ITGAV/CD4/TAOK2/TRAF5/EPHA1/CRLF1/FLNA/PTPN6/TNFRSF1A/OLFM2/TRADD/ACVR1/CD200R1/CEACAM1/ABHD6/TRAT1/NT5DC3/IL2RB/TNFRSF1B/HSPD1/ITGB1/NBR1/DDR1/PTK2B/SACM1L	0.315068
MF	GO:0045296	Junction Assembly & Cell-Cell Contact	cadherin binding	down	Naive CD4+ T cell	Prodromal_iPD	235	-0.353994	-1.56512	0.000274	0.000274	0.0219794	1488	tags=26%, list=15%, signal=22%	MB21D2/HDLBP/PKP4/SNX2/NOP56/TWF2/KLC2/PKM/YWHAZ/EHD4/NEO1/PPME1/SNX1/STK24/ABCF3/PPP1CA/CRKL/BAIAP2/AFDN/PLCB3/SH3GL1/TES/PPFIBP1/LASP1/ADD1/CTNNA1/NUMB/FLNA/PDLIM5/HCFC1/ARHGAP1/NDRG1/PFKP/ACVR1/PACSIN2/VASP/PAK4/AHSA1/MARK2/EPS15L1/HSPA1A/RUVBL1/TXNDC9/EHD1/PCMT1/SND1/STAT1/PRDX1/MYH9/ITGB1/RAB10/LIMA1/PUF60/VCL/UNC45A/ANXA1/F11R/HSPA8/EIF4G2/SPTAN1	0.255319
MF	GO:0140657	Kinase & Phosphorylation Signaling	ATP-dependent activity	down	Naive CD4+ T cell	Prodromal_iPD	395	-0.307913	-1.4226	0.000278	0.000278	0.0219794	1777	tags=24%, list=18%, signal=21%	LONP1/HSP90B1/SMARCAD1/HELLS/KIF1C/ABCG1/TCP1/EP400/SMARCA5/UBA7/HYOU1/PMS2/TAP2/ATP13A1/ABCD3/ABCB8/SLFN11/ATP6V0E1/HSPA1B/TOR1A/DHX9/DDX23/DDX49/DDX55/RAD54B/ATP13A2/ABCB10/KIF21A/RIOK1/MCM8/ACIN1/ATP6V1D/SMARCAL1/MSH2/MYO5A/TOR2A/ATF7IP/ABCF3/MCM5/TWNK/UPF1/SMC5/SMC2/MYO6/TRAP1/DHX38/ABCD2/DDX39B/SMARCA2/ATP8B2/WAPL/ACTB/ABCD1/PSMC4/SPAST/DDX60/ATG7/ATP5F1B/BLM/DHX16/HSPA1A/DDX5/RUVBL1/WRNIP1/CCT7/SETX/CHTF8/CCT6A/RECQL5/ATP6V0D1/ATP2B1/CLPB/TOP2B/MYO1D/HSPD1/ACSL5/SMC6/MYH9/HLTF/RFC5/TAP1/VCP/RAD17/EIF4A3/ABCF2/RFC3/DDX10/MYD88/CCT5/MCM3/HSPA8/HSPH1/DNAL4/SMC1A/SRCAP/ATP2B4	0.243038
CC	GO:0072686	Microtubule & Cilium Biology	mitotic spindle	down	Naive CD4+ T cell	Prodromal_iPD	142	-0.396596	-1.6499	0.000285	0.000285	0.0222524	1833	tags=32%, list=18%, signal=27%	TACC3/TUBB4A/CKAP5/IFT88/MAD1L1/NUMA1/HECW2/TBCK/PKP4/PYCR3/MAPRE3/WNK1/MAP10/DNAAF5/TUBB4B/CDC16/RCC2/CCDC117/TADA2A/LIMK2/TADA3/DIAPH1/NUP62/HNRNPU/SIRT2/DYNLL1/CDC7/DR1/RMDN2/WAPL/NEDD9/DCTN1/RACGAP1/KMT5B/TUBB/CNTRL/TRAT1/SPOUT1/MAP4/SMC6/KAT5/FLCN/YPEL5/MAPK1/SMC1A/MAP1S	0.323944
BP	GO:0007193	G Protein & GPCR Signaling	adenylate cyclase-inhibiting G protein-coupled receptor signaling pathway	down	Naive CD4+ T cell	Prodromal_iPD	20	-0.703845	-1.95831	0.000298	0.000298	0.0229308	829	tags=35%, list=8%, signal=32%	FLNA/PRKACA/RIC8A/RGS1/GNAI3/PTGER4/GPR15	0.35
BP	GO:0001525	Cardiovascular & Vascular Development	angiogenesis	down	Naive CD4+ T cell	Prodromal_iPD	223	-0.350929	-1.54227	0.000303	0.000303	0.0229499	1689	tags=26%, list=17%, signal=23%	NTRK1/GRN/AKT1/BMPR1A/KLF2/SH2D2A/PDGFB/FMNL3/PRCP/ROCK2/RBM15/PKM/OTULIN/YWHAZ/WNK1/AAMP/ITGAV/EHD4/B4GALT1/ADAM8/EPHA1/PLK2/TNFAIP3/RUNX1/RGCC/STIM1/PDCD10/SP1/PECAM1/JUN/PTPN6/LEF1/CXCR3/RNH1/SHC1/MAPK14/ACVR1/PACSIN2/EGLN1/PAK4/WARS2/CEACAM1/DAG1/FYN/ATP5F1B/KLF5/SLC12A2/SRF/PML/STAT1/MYH9/ITGB1/HDAC5/NOS3/NCL/ANXA1/GPR15/PTK2B/ATP2B4	0.264574
CC	GO:0045277	Mitochondrial Biogenesis & Respiratory Chain	respiratory chain complex IV	up	Naive CD4+ T cell	Prodromal_iPD	11	0.803919	1.84511	0.00032	0.00032	0.023747	1669	tags=91%, list=17%, signal=76%	COX7B/COX7C/COX4I1/COX8A/COX7A2/COX6C/COX7A2L/COX5B/COX6A1/COX6B1	0.909091
BP	GO:0007188	G Protein & GPCR Signaling	adenylate cyclase-modulating G protein-coupled receptor signaling pathway	down	Naive CD4+ T cell	Prodromal_iPD	74	-0.476728	-1.78501	0.000322	0.000322	0.023747	1355	tags=26%, list=13%, signal=22%	PTGIR/PRKAR1A/PDE4B/PLCB3/GSK3A/FLNA/GPR171/PRKACA/RIC8A/PRKACB/RGS1/CXCR3/GNAI3/PTGER2/PTGER4/GNG2/GPR15/ADORA2A/ATP2B4	0.256757
MF	GO:0005096	G Protein & GPCR Signaling	GTPase activator activity	down	Naive CD4+ T cell	Prodromal_iPD	174	-0.374927	-1.596	0.000339	0.000339	0.0246984	2805	tags=41%, list=28%, signal=30%	RABGAP1L/ARFGAP2/ARHGAP35/MYO9B/HACD3/RASA4B/DOCK2/ARHGDIB/WDR41/RABGAP1/ARHGAP15/TBC1D4/FAM13B/ACAP2/ARHGAP32/TBC1D24/USP6NL/VAV3/MYO9A/SRGAP2C/ARAP2/NPRL3/ARHGAP45/PIK3R2/RAPGEF2/ALS2CL/GMIP/ELMOD2/TBC1D10A/RASGRP3/TBC1D8/RGS14/GDI1/TBCK/ARAP1/TBCD/ARHGAP27/RALGAPB/ARHGEF11/TBC1D5/TBC1D20/ARHGAP10/TBC1D17/ANKRD27/RAP1GAP2/RASAL3/NCKAP1L/CHML/RGS3/ARHGAP25/AGFG1/TBC1D8B/SIPA1/JUN/ARHGAP1/RGS1/RACGAP1/ARHGAP30/ARFGAP3/ARHGAP9/GDI2/TBC1D1/CHN1/SRGAP2/AGAP2/SIPA1L1/EVI5L/FLCN/ARFGAP1/TAGAP/TBC1D10B/SEC23B	0.413793
MF	GO:0005516	Calcium & Ion Homeostasis Signaling	calmodulin binding	down	Naive CD4+ T cell	Prodromal_iPD	97	-0.433349	-1.70351	0.00036	0.00036	0.0258622	2283	tags=34%, list=23%, signal=27%	SPA17/CEP97/AEBP1/SNTB1/MARCKSL1/MKNK2/EWSR1/SNTB2/PHKA2/PHKB/RIT1/AKT1/ITPKC/STRN3/PPP3CA/MKNK1/MYO5A/PLCB3/MYO6/ADD1/FAS/RGS1/CEACAM1/DDX5/CTH/ATP2B1/MYO1D/MYH9/NOS3/ORAI1/SPTAN1/ADORA2A/ATP2B4	0.340206
BP	GO:0071353	Cellular Stress & Environmental Response	cellular response to interleukin-4	down	Naive CD4+ T cell	Prodromal_iPD	27	-0.646124	-1.94674	0.000376	0.000376	0.0263128	1315	tags=37%, list=13%, signal=32%	IL2RG/CORO1A/LEF1/PARP14/STAT5A/PML/TUBA1B/CDK4/KEAP1/PTPRC	0.37037
BP	GO:0071674	Leukocyte Migration & Activation	mononuclear cell migration	down	Naive CD4+ T cell	Prodromal_iPD	116	-0.4052	-1.64426	0.000376	0.000376	0.0263128	1654	tags=31%, list=16%, signal=26%	AKT1/GPR183/ITGA4/DOCK8/PDGFB/EPS8/SLAMF1/IL6R/ITGB7/WNK1/ZAP70/B4GALT1/ADAM8/CRKL/CORO1A/PECAM1/ADAM10/CXCR3/CD200R1/NEDD9/CALR/SLC12A2/RIPK3/OXSR1/SPN/MSN/GCSAM/FUT4/ANXA1/MAPK1/F11R/GPR15/DUSP1/TMEM102/CD69/PTK2B	0.310345
CC	GO:0097440	Axon Development, Neuronal Morphogenesis & Transport	apical dendrite	down	Naive CD4+ T cell	Prodromal_iPD	10	-0.822354	-1.90912	0.000386	0.000386	0.0266502	916	tags=50%, list=9%, signal=46%	GSK3A/FLNA/CPEB3/MYO1D/PTK2B	0.5
CC	GO:0098857	Lipid Flipping & Membrane Domain Transport	membrane microdomain	down	Naive CD4+ T cell	Prodromal_iPD	144	-0.391468	-1.63143	0.0004	0.0004	0.0272797	1636	tags=35%, list=16%, signal=30%	LIPE/TLR1/PSEN1/TRAF2/IKBKB/CD55/TPP1/NPC1/GPM6B/APP/ITGB2/PIKFYVE/CR1/ADAM17/BMPR2/BMPR1A/AHNAK/LAT/CLN6/SKAP1/LAMP2/STOM/PRKAR1A/ZAP70/CD4/STIM1/CTNNA1/HDAC6/ERLIN1/PECAM1/PRKACA/TNFRSF1A/FAS/PACSIN2/BEST1/DAG1/FYN/LCK/TUBB/EFNB1/CD226/TNFRSF1B/ITGB1/NOS3/VCL/RAP2B/ORAI1/MAPK1/SELPLG/PTPRC/ATP2B4	0.354167
BP	GO:0001568	Cardiovascular & Vascular Development	blood vessel development	down	Naive CD4+ T cell	Prodromal_iPD	301	-0.321169	-1.44837	0.000405	0.000405	0.0272837	1689	tags=24%, list=17%, signal=20%	NTRK1/GRN/AKT1/BMPR1A/KLF2/SH2D2A/PDGFB/FMNL3/PRCP/ROCK2/IL6R/RBM15/PKM/OTULIN/YWHAZ/WNK1/AAMP/ITGAV/EHD4/B4GALT1/ADAM8/EPHA1/CRKL/PLK2/TNFAIP3/RUNX1/RGCC/STIM1/PDCD10/CITED2/TAB1/SP1/PECAM1/JUN/MAP2K1/CUL7/PTPN6/LEF1/CXCR3/RNH1/SHC1/MAPK14/ACVR1/PACSIN2/EGLN1/PAK4/WARS2/CEACAM1/DAG1/FYN/ATP5F1B/JUNB/KLF5/SLC12A2/CNTRL/MIB1/SNX17/SRF/PML/STAT1/MYH9/ITGB1/HDAC5/NOS3/NCL/ANXA1/MAPK1/EGR1/GPR15/PTK2B/ATP2B4	0.23588
BP	GO:0009145	Nucleotide Biosynthesis & Transport	purine nucleoside triphosphate biosynthetic process	up	Naive CD4+ T cell	Prodromal_iPD	92	0.464038	1.68512	0.000426	0.000426	0.027779	2839	tags=50%, list=28%, signal=36%	NDUFC1/NDUFB9/NDUFS5/ATP5MG/ATP5PF/ATP5MC3/NME3/NDUFS8/ATP5PO/ATP6V0C/NDUFB8/NDUFB4/NDUFA7/NME2/DNAJC30/ATP5F1E/ATP5MC2/NDUFA6/FAM3A/ATP5MC1/NDUFA2/ADK/NDUFB11/ATP5ME/NDUFB2/DMAC2L/LETMD1/ATP5PD/ATP5F1D/ATP5IF1/NDUFS2/NDUFS6/NDUFA1/NDUFA11/ATP5F1A/NDUFA5/NDUFB6/PINK1/SLC25A13/PPARA/STAT3/NDUFB10/NUDT2/NDUFS3/ATP5F1C/NDUFB7	0.5
BP	GO:0050684	RNA Splicing & mRNA Processing	regulation of mRNA processing	up	Naive CD4+ T cell	Prodromal_iPD	107	0.461043	1.71535	0.000434	0.000434	0.027779	1347	tags=32%, list=13%, signal=28%	CIRBP/SRSF10/RBM3/TRA2B/CELF1/UPF3B/NSRP1/DHX36/SRRM1/PRDX6/THUMPD2/SAP18/NPM1/TRA2A/CDK11A/RBFOX2/SFSWAP/YTHDC1/RBM7/HNRNPL/WTAP/SRPK2/ZFP36L1/CDK9/ZBTB7A/CELF2/MAGOH/RBM39/NCBP2/CDK11B/METTL16/NCBP1/SLTM/SON	0.317757
BP	GO:2000147	Actin Cytoskeleton & Cell Migration	positive regulation of cell motility	down	Naive CD4+ T cell	Prodromal_iPD	279	-0.332067	-1.48768	0.000434	0.000434	0.027779	1655	tags=24%, list=16%, signal=20%	GRN/AKT1/ITGA4/DOCK8/PDGFB/MAP4K4/PRKCE/SLAMF1/ROCK2/IL6R/VSIR/DAPK3/PPP3CA/ZNF268/WNK1/AAMP/GLIPR2/ITGAV/GPI/NCKAP1L/EPB41L5/ADAM8/EPHA1/CRKL/CORO1A/PLK2/PDCD10/NUMB/FLNA/SP1/HDAC6/PECAM1/JUN/CARMIL2/MAP2K1/RAC2/RAB25/TRIM32/ADAM10/LEF1/ENPP2/TRADD/ACVR1/NEDD9/SEMA4B/FERMT3/CALR/ATP5F1B/RAB11A/STAT5A/OXSR1/SPN/RIPOR1/ELP3/ITGB1/NOS3/NR4A3/FUT4/ANXA1/MAPK1/HSPA8/ACTN4/TMEM102/MAP2K3/PTK2B/PTPRC	0.236559
BP	GO:0120035	Actin Cytoskeleton & Cell Migration	regulation of plasma membrane bounded cell projection organization	down	Naive CD4+ T cell	Prodromal_iPD	351	-0.309189	-1.42147	0.000435	0.000435	0.027779	2123	tags=30%, list=21%, signal=25%	RNF6/CD38/ZNF296/APP/CCP110/KAT2B/ATG5/CRK/WASHC5/LUZP1/GFI1/RALA/RAPGEF2/ADAM17/RTN4IP1/GAK/FGFR1/MACF1/PRAG1/BMPR2/IFT88/ODF2/RAB11FIP3/RETREG3/CAPRIN1/NTRK1/CAPRIN2/PAQR3/KIDINS220/GRN/AKT1/BMPR1A/ABI2/FIG4/EPS8/TRPV2/GDI1/HECW2/ARAP1/STYXL1/TWF2/BRK1/PPP3CA/MAPRE3/TENM1/TOX/ANKRD27/NRDC/SPART/KIF21A/NEO1/PTEN/CDK5/PAFAH1B1/FMR1/STK26/UST/STK24/RCC2/SNAPIN/CDC42EP3/SNX3/CRKL/BAIAP2/LIMK2/GSK3A/STAU2/HDAC2/PDLIM5/HDAC6/CARMIL2/MAP2K1/RAC2/CUL7/TRIM32/ENPP2/ATF1/NPTN/NEDD9/ABI3/BIN3/MBOAT1/GDI2/FYN/RAB11A/MARK2/CROCC/KLF5/CHN1/SRF/SETX/EHD1/MAP4/VPS35/ARF4/CERS2/AP2A1/FKBP4/SIPA1L1/EVI5L/LIMA1/ZEB2/ITM2C/DDR1/ACTR3/PTK2B	0.301994
BP	GO:1902115	Vesicle Trafficking & Secretory Granules	regulation of organelle assembly	down	Naive CD4+ T cell	Prodromal_iPD	178	-0.364899	-1.56709	0.000438	0.000438	0.027779	1716	tags=26%, list=17%, signal=22%	IFT88/ODF2/RAB11FIP3/CAPRIN1/AKT1/NUMA1/RCC1/CHEK2/HSPA1B/STYXL1/PAN2/UBAP2L/PIP4K2A/RNF5/SNX18/PLK2/SCFD1/RAB1B/LIMK2/SASS6/TRAPPC12/NUP62/HNRNPU/SENP6/TRIM32/ALMS1/ABI3/UBQLN2/GDI2/RAB11A/CROCC/RALB/EFNB1/CCDC15/HSPA1A/IL1RAP/PHF23/MSN/MAP4/ARF4/EVI5L/LIMA1/SEC22B/RBM14/PTK2B/LCP1/VPS11	0.264045
BP	GO:0033627	Junction Assembly & Cell-Cell Contact	cell adhesion mediated by integrin	down	Naive CD4+ T cell	Prodromal_iPD	33	-0.605897	-1.91484	0.000447	0.000447	0.0280387	2526	tags=61%, list=25%, signal=46%	DPP4/PIEZO1/SWAP70/ADA/NEXMIF/ITGB2/CRK/ADAM17/CCL5/ITGA4/SKAP1/ITGB7/WNK1/ITGAV/NCKAP1L/CRKL/PTPN6/LPXN/FERMT3/ITGB1	0.606061
BP	GO:0006123	Mitochondrial Biogenesis & Respiratory Chain	mitochondrial electron transport, cytochrome c to oxygen	up	Naive CD4+ T cell	Prodromal_iPD	12	0.800705	1.85942	0.000475	0.000475	0.0294533	1669	tags=83%, list=17%, signal=70%	COX7B/COX7C/COX4I1/COX8A/COX7A2/COX6C/COX7A2L/COX5B/COX6A1/COX6B1	0.833333
CC	GO:0005685	RNA Splicing & mRNA Processing	U1 snRNP	up	Naive CD4+ T cell	Prodromal_iPD	18	0.714171	1.88234	0.000513	0.000513	0.0314387	1256	tags=50%, list=12%, signal=44%	SNRPB2/LUC7L3/SNRPD1/SNRPD2/SNRPA/SNRPC/SNRPF/PRPF39/SNRPE	0.5
CC	GO:0099513	Actin Cytoskeleton & Cell Migration	polymeric cytoskeletal fiber	down	Naive CD4+ T cell	Prodromal_iPD	387	-0.302376	-1.39719	0.000554	0.000554	0.0324238	2194	tags=29%, list=22%, signal=24%	NCKIPSD/NCKAP5L/HAUS7/KRT2/RIBC2/HAUS1/DYNC1I2/KIF3B/ACTG1/DNAL1/CHMP6/TTLL4/SYNC/KATNAL1/TUBGCP4/PDE4DIP/FAM161B/LUZP1/PLEC/KCNAB2/MX2/HOOK1/EIF6/SNTB2/MACF1/TUBB4A/PACRG/DYRK1A/CEP57L1/CKAP5/BICD1/KIF1C/ODF2/TCP1/LMNA/ZW10/PDLIM2/KLHL21/LRPPRC/NUMA1/RGS14/TTLL5/ABI2/AKNA/SKA2/TTLL11/TWF2/TBCD/KLC2/TMEM214/RUSC1/KLC1/MAPRE3/RAB3D/DYNC1LI1/KIF21A/MAP10/CDK5/PAFAH1B1/TUBB4B/RCC2/INCENP/MYO5A/CORO1A/BAIAP2/TBCC/CASP1/TUBG2/STAU2/LDLRAP1/MYO6/STIM1/FLNA/PDLIM5/HDAC6/DIAPH1/PBXIP1/MAP2K1/RAC2/HNRNPU/SIRT2/DYNLL1/NDRG1/RMDN2/DCTN1/RACGAP1/ACTB/SPAST/SRPRB/FAM110A/FYN/RAB11A/MARK2/TUBB/CCT7/MAP4/CCT6A/FKBP4/TUBA1B/CDK2AP2/LIMA1/ANXA1/CEP162/SPECC1L/CCT5/NEK7/HSPH1/DNAL4/KEAP1/HOOK2/MAP1S/LCP1/ADORA2A	0.29199
BP	GO:0016525	Cardiovascular & Vascular Development	negative regulation of angiogenesis	down	Naive CD4+ T cell	Prodromal_iPD	44	-0.544696	-1.82464	0.00056	0.00056	0.0324238	1006	tags=27%, list=10%, signal=25%	KLF2/ROCK2/PLK2/RGCC/PTPN6/CXCR3/SHC1/FYN/SLC12A2/PML/STAT1/ATP2B4	0.272727
BP	GO:1901343	Cardiovascular & Vascular Development	negative regulation of vasculature development	down	Naive CD4+ T cell	Prodromal_iPD	44	-0.544696	-1.82464	0.00056	0.00056	0.0324238	1006	tags=27%, list=10%, signal=25%	KLF2/ROCK2/PLK2/RGCC/PTPN6/CXCR3/SHC1/FYN/SLC12A2/PML/STAT1/ATP2B4	0.272727
BP	GO:2000181	Cardiovascular & Vascular Development	negative regulation of blood vessel morphogenesis	down	Naive CD4+ T cell	Prodromal_iPD	44	-0.544696	-1.82464	0.00056	0.00056	0.0324238	1006	tags=27%, list=10%, signal=25%	KLF2/ROCK2/PLK2/RGCC/PTPN6/CXCR3/SHC1/FYN/SLC12A2/PML/STAT1/ATP2B4	0.272727
BP	GO:0031344	Actin Cytoskeleton & Cell Migration	regulation of cell projection organization	down	Naive CD4+ T cell	Prodromal_iPD	361	-0.302311	-1.38951	0.00057	0.00057	0.0324238	2330	tags=33%, list=23%, signal=26%	PSEN1/TRAK1/MYO9A/SRGAP2C/PLXNA3/NCKIPSD/SS18L1/CEP97/GORASP1/DVL3/RAB40B/RNF6/CD38/ZNF296/APP/CCP110/KAT2B/ATG5/GRIP1/CRK/WASHC5/LUZP1/GFI1/RALA/RAPGEF2/ADAM17/RTN4IP1/GAK/FGFR1/MACF1/PRAG1/BMPR2/DLG4/IFT88/ODF2/RAB11FIP3/RETREG3/CAPRIN1/NTRK1/CAPRIN2/PAQR3/KIDINS220/GRN/AKT1/BMPR1A/ABI2/FIG4/EPS8/TRPV2/GDI1/HECW2/ARAP1/STYXL1/TWF2/BRK1/PPP3CA/MAPRE3/TENM1/TOX/ANKRD27/NRDC/SPART/KIF21A/NEO1/PTEN/CDK5/PAFAH1B1/FMR1/STK26/UST/STK24/RCC2/SNAPIN/CDC42EP3/SNX3/CRKL/BAIAP2/LIMK2/GSK3A/STAU2/HDAC2/PDLIM5/HDAC6/CARMIL2/MAP2K1/RAC2/CUL7/TRIM32/ENPP2/ATF1/NPTN/NEDD9/ABI3/BIN3/MBOAT1/GDI2/FYN/RAB11A/MARK2/CROCC/KLF5/CHN1/SRF/SETX/EHD1/MAP4/VPS35/ARF4/CERS2/AP2A1/FKBP4/SIPA1L1/EVI5L/LIMA1/ZEB2/ITM2C/DDR1/ACTR3/PTK2B	0.32964
CC	GO:0098794	Synaptic Transmission & Plasticity	postsynapse	down	Naive CD4+ T cell	Prodromal_iPD	361	-0.302093	-1.38851	0.000578	0.000578	0.0324238	2525	tags=32%, list=25%, signal=25%	CAPZB/ARHGAP32/SIGMAR1/SYT11/SNX27/CLMP/SWAP70/SENP7/ABLIM1/RMDN3/FCHO1/PSEN1/SRGAP2C/ATP6AP2/NCKIPSD/ZDHHC12/PPFIA1/SLC6A6/GPHN/PPP1CC/KIF3B/STX4/APP/ATG5/AP2M1/GRIP1/UBE3B/GNA13/AP3D1/SCRIB/GRIK1/KCNA2/ERBIN/FGFR1/ZDHHC2/P2RX5/CPSF2/BMPR2/GABBR1/DLG4/PRRT1/CHRNB1/RAB11FIP3/AKT1/ANP32E/RGS14/ZDHHC5/ABI2/EPS8/STRN3/PKP4/GRIPAP1/CAP1/MINK1/DOCK10/PLEKHA5/RUSC1/PPP3CA/FXR2/VPS26B/NEO1/DLGAP4/PTEN/CDK5/FMR1/PDE4B/PPP1CA/CRKL/BNIP3/BAIAP2/LRFN3/PLCB3/MTMR2/GSK3A/STAU2/LASP1/ADD1/SYNE1/FLNA/PDLIM5/ABHD17A/ELAVL1/MAP2K1/INPP4A/PRKACA/NCDN/ADAM10/NPTN/SH3KBP1/ABI3/VASP/ACTB/EIF4EBP2/SEMA4B/EGLN1/DAG1/MAGEE1/CALR/FYN/RAB11A/ABHD6/MIB1/CPEB3/SRGAP2/VPS35/ARF4/RTN3/AP2A1/ITGB1/SIPA1L1/EIF4A3/ACTN4/PTK2B/ADORA2A/SLC16A7/PDXP	0.32133
BP	GO:0042026	Protein Folding, ER Quality Control & Stress	protein refolding	down	Naive CD4+ T cell	Prodromal_iPD	21	-0.663902	-1.88115	0.00058	0.00058	0.0324238	1427	tags=43%, list=14%, signal=37%	HSPA1B/FKBP1A/SDF2/HSPA1A/DNAJA4/HSPD1/DNAJA2/HSPA8/DNAJA1	0.428571
CC	GO:0000781	Telomere Maintenance & Chromosome Structure	chromosome, telomeric region	down	Naive CD4+ T cell	Prodromal_iPD	132	-0.391384	-1.61771	0.000591	0.000591	0.0324238	2321	tags=39%, list=23%, signal=31%	MUS81/POLD1/XRCC6/CHD4/PARP1/GATAD2B/NBN/PPP1CC/ACD/RBBP7/ORC4/XRCC1/TEP1/CDC73/THOC3/HAT1/ATR/CHEK2/SLX4/POT1/SLF2/NABP1/MTA2/MSH2/MCM5/PPP1CA/UPF1/SMC5/DDB1/CBX1/HNRNPA2B1/HDAC2/PPP1CB/LIG4/SIRT2/LRWD1/THOC6/RNF8/PPP1R10/TP53BP1/BLM/ERCC1/WRNIP1/LRIF1/SETX/PML/SMC6/MEN1/PCNA/RAD17/TINF2/MCM3	0.393939
CC	GO:0045121	Lipid Flipping & Membrane Domain Transport	membrane raft	down	Naive CD4+ T cell	Prodromal_iPD	142	-0.386279	-1.60698	0.000593	0.000593	0.0324238	862	tags=35%, list=9%, signal=32%	LIPE/TLR1/PSEN1/TRAF2/IKBKB/CD55/TPP1/NPC1/GPM6B/APP/ITGB2/PIKFYVE/CR1/ADAM17/BMPR2/BMPR1A/AHNAK/LAT/CLN6/SKAP1/STOM/PRKAR1A/ZAP70/CD4/STIM1/CTNNA1/HDAC6/ERLIN1/PECAM1/PRKACA/TNFRSF1A/FAS/PACSIN2/DAG1/FYN/LCK/TUBB/EFNB1/CD226/TNFRSF1B/ITGB1/NOS3/VCL/RAP2B/ORAI1/MAPK1/SELPLG/PTPRC/ATP2B4	0.34507
CC	GO:0010008	Vesicle Trafficking & Secretory Granules	endosome membrane	down	Naive CD4+ T cell	Prodromal_iPD	418	-0.292029	-1.35386	0.000596	0.000596	0.0324238	1515	tags=20%, list=15%, signal=17%	LAMP2/FIG4/SLC30A4/RFFL/CD274/VPS37C/ATP6V0E1/PIP4P2/SNX2/GRIPAP1/OSBPL11/TBC1D5/ARHGAP10/SCAMP3/DYNC1LI1/ATP13A2/EHD4/VPS39/ATP6V1D/TICAM1/SNX1/WDR91/RCC2/CD164/CC2D1B/ATP6AP1/SNX18/SNX3/CLCN3/SH3GL1/MTMR2/RAB35/RAB8A/NCF4/GNPNAT1/SNX16/NUMB/TAB1/YIPF1/ABHD17A/INPP4A/EHD3/SCAMP2/ZMPSTE24/SLC9A9/ARHGAP1/NDRG1/NCDN/TMEM9B/PACSIN2/TMEM63A/RNF167/RAB11A/ABHD6/INPP5B/VPS41/NDFIP2/SNX8/RUFY1/SNX17/ANTXR2/SNX20/ANXA6/EHD1/PML/ATP6V0D1/VPS35/AP2A1/VAC14/ITGB1/RAB10/RAB15/NCL/VPS33A/RAP2B/LAPTM4A/ANXA1/RAB5B/MYD88/RAB4B/VPS11/VPS37A	0.196172
CC	GO:0030027	Actin Cytoskeleton & Cell Migration	lamellipodium	down	Naive CD4+ T cell	Prodromal_iPD	133	-0.394373	-1.6319	0.000599	0.000599	0.0324238	2597	tags=41%, list=26%, signal=31%	CAPG/ARPC5/PAK1/DPP4/CAPZB/PIEZO1/PLEKHG5/DGKZ/SWAP70/ABLIM1/PLCG1/RUFY3/RAB40B/STX4/ACTR3B/APP/FGD3/SCRIB/DDX3X/KCNA2/CAPRIN1/AKT1/DOCK8/ABI2/SNX2/TWF2/BRK1/APBB1IP/ITGAV/CDK5/SNX1/ILK/RAPH1/PARVB/CORO1A/BAIAP2/CTNNA1/CARMIL2/RAC2/PSTPIP1/RNH1/PPP6R1/NEDD9/ABI3/VASP/ACTB/NRBP1/DAG1/SRGAP2/ITGB1/LIMA1/ACTR3/PTK2B/PDXP	0.406015
CC	GO:0005681	RNA Splicing & mRNA Processing	spliceosomal complex	up	Naive CD4+ T cell	Prodromal_iPD	191	0.394797	1.58222	0.000601	0.000601	0.0324238	1419	tags=27%, list=14%, signal=24%	CIRBP/SNRPB2/RBM3/LUC7L3/TRA2B/RBM48/PNN/CWC15/SNRPD1/SF3B2/ZCRB1/SRRM1/SYF2/HNRNPDL/SLU7/RNPC3/SNRPA1/SNRPD2/BUD31/SNRPA/TRA2A/CWF19L1/SRRM2/SF1/SNRPC/LSM5/SF3B6/LSM3/LSM8/YBX1/SF3A2/PPWD1/DHX15/PRKRIP1/PTBP2/CDC40/LSM7/SNRPF/PRPF39/SCNM1/WAC/WBP4/U2AF1L4/AAR2/PHF5A/MAGOH/KHDC4/ISY1/SNRPE/HNRNPC/SF3B5/HNRNPM	0.272251
BP	GO:0032870	Cellular Stress & Environmental Response	cellular response to hormone stimulus	down	Naive CD4+ T cell	Prodromal_iPD	387	-0.30099	-1.39079	0.000606	0.000606	0.0324238	1059	tags=17%, list=10%, signal=15%	BBS2/MYO5A/CRKL/BAIAP2/GSK3A/RAB8A/TADA3/HDAC2/SP1/HDAC6/GOT1/CUL7/HNRNPU/PRKACA/HCN2/RNF14/GCLC/NCOA4/NR1H2/SHC1/EIF4EBP2/SRSF5/PAQR8/DAXX/EGLN2/SGCB/TRERF1/CEACAM1/TRIM68/CALR/FYN/STAT5B/KLF5/STAT5A/BRD8/HSPA1A/DDX5/PML/CSK/STAT1/SKP2/ZBTB7B/NR4A2/ATP2B1/PTGER2/FKBP4/HDAC5/TAF7/RAB10/NCL/NR4A3/PTGER4/ANXA1/CASP9/MAPK1/FOSB/SHQ1/GNG2/FOS/HSPA8/ACTN4/DUSP1/PAGR1/VPS11	0.165375
CC	GO:0030964	Mitochondrial Biogenesis & Respiratory Chain	NADH dehydrogenase complex	up	Naive CD4+ T cell	Prodromal_iPD	38	0.584643	1.81662	0.000623	0.000623	0.0326751	2839	tags=53%, list=28%, signal=38%	NDUFC1/NDUFB9/NDUFS5/NDUFS8/NDUFB8/NDUFB4/NDUFA7/NDUFA6/NDUFA2/NDUFB11/NDUFB2/NDUFS2/NDUFS6/NDUFA1/NDUFA11/NDUFA5/NDUFB6/NDUFB10/NDUFS3/NDUFB7	0.526316
CC	GO:0045271	Mitochondrial Biogenesis & Respiratory Chain	respiratory chain complex I	up	Naive CD4+ T cell	Prodromal_iPD	38	0.584643	1.81662	0.000623	0.000623	0.0326751	2839	tags=53%, list=28%, signal=38%	NDUFC1/NDUFB9/NDUFS5/NDUFS8/NDUFB8/NDUFB4/NDUFA7/NDUFA6/NDUFA2/NDUFB11/NDUFB2/NDUFS2/NDUFS6/NDUFA1/NDUFA11/NDUFA5/NDUFB6/NDUFB10/NDUFS3/NDUFB7	0.526316
CC	GO:0016282	Ribosome Biogenesis & Translation	eukaryotic 43S preinitiation complex	up	Naive CD4+ T cell	Prodromal_iPD	17	0.716077	1.86375	0.000657	0.000657	0.0336206	1921	tags=71%, list=19%, signal=57%	EIF3E/EIF1B/EIF3M/EIF1/EIF3F/EIF3L/EIF3K/DHX29/EIF3H/EIF3J/EIF3C/EIF1AX	0.705882
CC	GO:0032154	DNA Replication & Cell Cycle	cleavage furrow	down	Naive CD4+ T cell	Prodromal_iPD	34	-0.586579	-1.87517	0.000658	0.000658	0.0336206	659	tags=26%, list=7%, signal=25%	PSTPIP1/RACGAP1/RAB11A/MEN1/MYH9/ITGB1/LIMA1/ICAM2/PDXP	0.264706
BP	GO:0007005	Mitochondrial Biogenesis & Respiratory Chain	mitochondrion organization	up	Naive CD4+ T cell	Prodromal_iPD	327	0.344233	1.45955	0.000668	0.000668	0.0336206	2083	tags=29%, list=21%, signal=24%	SLC25A36/PPIF/LYRM2/TRIAP1/FIS1/TIMM9/APOO/TFAM/MTCH1/NIPSNAP2/TOMM20/TIMM8A/NDUFS5/NDUFAF8/OCIAD2/IER3/MOAP1/UQCRFS1/SIVA1/CHCHD2/POLG2/JTB/MFSD8/FAM162A/NME3/NDUFS8/SURF1/PLD6/SUPV3L1/TIMM10/PET117/COX19/MIEF1/CLPP/TACO1/HIP1R/BBC3/ATF4/ALKBH7/TOMM7/DAP3/PPM1K/BLOC1S2/PET100/NDUFAF6/DNAJA3/MIGA1/PHB2/MICOS13/TIMM10B/CLN8/SLC30A9/COX14/COA5/COX7A2L/SSBP1/ATAD3B/NDUFA6/FEZ1/FAM3A/AGTPBP1/SLC25A6/TIMM13/PUM2/NDUFAF7/SCO1/TMEM11/PSMD10/TRMT10B/MAIP1/MTX2/ECSIT/CHCHD10/MICOS10/PISD/RTL10/OPA1/EIF2AK3/VPS13D/PARL/COX18/USP30/HIGD2A/LETMD1/ATPAF2/ATP5F1D/BCL2A1/FOXRED1/MFF/ATP5IF1/DNAJC11/TIMM29/BCS1L/NDUFS2/IFI6	0.29052
BP	GO:0009206	Nucleotide Biosynthesis & Transport	purine ribonucleoside triphosphate biosynthetic process	up	Naive CD4+ T cell	Prodromal_iPD	91	0.460533	1.66931	0.000674	0.000674	0.0336206	2839	tags=49%, list=28%, signal=36%	NDUFC1/NDUFB9/NDUFS5/ATP5MG/ATP5PF/ATP5MC3/NME3/NDUFS8/ATP5PO/ATP6V0C/NDUFB8/NDUFB4/NDUFA7/NME2/DNAJC30/ATP5F1E/ATP5MC2/NDUFA6/FAM3A/ATP5MC1/NDUFA2/NDUFB11/ATP5ME/NDUFB2/DMAC2L/LETMD1/ATP5PD/ATP5F1D/ATP5IF1/NDUFS2/NDUFS6/NDUFA1/NDUFA11/ATP5F1A/NDUFA5/NDUFB6/PINK1/SLC25A13/PPARA/STAT3/NDUFB10/NUDT2/NDUFS3/ATP5F1C/NDUFB7	0.494505
BP	GO:0050803	Synaptic Transmission & Plasticity	regulation of synapse structure or activity	down	Naive CD4+ T cell	Prodromal_iPD	143	-0.386037	-1.61166	0.000675	0.000675	0.0336206	1692	tags=27%, list=17%, signal=23%	CAPRIN1/NTRK1/CAPRIN2/AKT1/ABI2/DOCK10/MAPRE3/YWHAZ/SETD5/DLGAP4/CDK5/PAFAH1B1/BAIAP2/LRFN3/PDZD11/STAU2/PDLIM5/ABHD17A/ADAM10/MAPK14/NEDD9/ABI3/DCTN1/EGLN1/DAG1/FYN/TUBB/CPEB3/IL1RAP/SRGAP2/VPS35/ARF4/ITGB1/EIF4G1/SIPA1L1/IL10RA/VCP/PTK2B/PDXP	0.272727
BP	GO:0045047	ER Membrane Targeting & Protein Insertion	protein targeting to ER	up	Naive CD4+ T cell	Prodromal_iPD	34	0.613395	1.84946	0.000678	0.000678	0.0336206	1172	tags=35%, list=12%, signal=31%	SEC62/SGTB/ZFAND2A/SPCS1/ZFAND2B/SEC61G/SRP19/GET4/CHMP4A/SRP72/SRP14/SRP54	0.352941
BP	GO:0051052	Nucleotide Excision Repair & DNA Helicase Activity	regulation of DNA metabolic process	down	Naive CD4+ T cell	Prodromal_iPD	386	-0.300014	-1.39083	0.000686	0.000686	0.0337168	1770	tags=25%, list=18%, signal=22%	USP37/MAP3K4/TIGAR/EXOSC10/SMARCAD1/TCP1/LMNA/EP400/ATR/AKT1/SMARCA5/CACYBP/TFPT/PARPBP/HMCES/DMAP1/PMS2/PBRM1/PDGFB/LIG3/JADE1/SLX4/SLFN11/MGMT/DHX9/IL7R/SIRT7/POT1/SMARCD2/BABAM2/JADE2/PRMT1/SLF2/DBF4B/VPS72/TAF6/RMI2/ENDOG/SMG5/MSH2/ACTR8/TAF5L/MCM5/CCDC117/SMARCB1/UPF1/SMC5/HNRNPA2B1/TADA3/HNRNPU/DYNLL1/ZMPSTE24/WIZ/CDC7/SMARCA2/MCRS1/ATF1/RNF8/WAPL/PPP1R10/ZBTB38/BARD1/ACTB/GMNN/INO80C/TP53BP1/KMT5B/APLF/BLM/ERCC1/BRD8/RUVBL1/WRNIP1/CCT7/SF3B3/PML/CHTF8/CCT6A/RECQL5/SKP2/STOX1/TOP2B/PARG/SMC6/KAT5/RFC5/TAF7/PCNA/MAPK1/RAD17/RFC3/TINF2/CCT5/NEK7/MCM3/DUSP1/PTPRC/PIAS4	0.253886
BP	GO:0050807	Synaptic Transmission & Plasticity	regulation of synapse organization	down	Naive CD4+ T cell	Prodromal_iPD	141	-0.387912	-1.61004	0.000702	0.000702	0.0340211	1692	tags=28%, list=17%, signal=23%	CAPRIN1/NTRK1/CAPRIN2/AKT1/ABI2/DOCK10/MAPRE3/YWHAZ/SETD5/DLGAP4/CDK5/PAFAH1B1/BAIAP2/LRFN3/PDZD11/STAU2/PDLIM5/ABHD17A/ADAM10/MAPK14/NEDD9/ABI3/DCTN1/EGLN1/DAG1/FYN/TUBB/CPEB3/IL1RAP/SRGAP2/VPS35/ARF4/ITGB1/EIF4G1/SIPA1L1/IL10RA/VCP/PTK2B/PDXP	0.276596
CC	GO:0048471	Microtubule & Cilium Biology	perinuclear region of cytoplasm	down	Naive CD4+ T cell	Prodromal_iPD	458	-0.291765	-1.3659	0.000706	0.000706	0.0340211	1323	tags=19%, list=13%, signal=17%	MAPRE3/TENM1/TRMT112/STOM/ARHGAP10/GGPS1/RAP1GAP2/EHD4/PAFAH1B1/FMR1/STK26/ENDOG/PI4KB/SNAPIN/CHERP/M6PR/UPF1/GBP4/RAB1B/MTMR2/LIMS1/LIMK2/MYO6/RNF41/FLNA/BCAP31/SIPA1/HDAC6/DEF6/TRAPPC12/MAP2K1/CUL7/EHD3/SIRT2/PRKACA/ARHGAP1/NDRG1/ATXN2/LPXN/ADAM10/LNPEP/PSTPIP1/ANKRD13A/TOLLIP/ABCD1/SPAST/MGAT1/TRIM68/MAGEE1/CALR/FYN/SERINC3/CEP250/NDFIP2/CNTRL/HSPA1A/WRNIP1/ANXA6/EHD1/MSN/XKR8/STAT1/VPS35/EXOC6/KAT5/FKBP4/ITGB1/RAB10/RAB15/VCL/UNC45A/VPS33A/VCP/OAS2/ITM2C/MCM3/ACTN4/DNAJA1/SRCAP/MLF1/PTK2B/RAB4B/MAP1S/LCP1/SEC23B	0.18559
BP	GO:0009201	Nucleotide Biosynthesis & Transport	ribonucleoside triphosphate biosynthetic process	up	Naive CD4+ T cell	Prodromal_iPD	96	0.449535	1.64234	0.000711	0.000711	0.0340211	2839	tags=48%, list=28%, signal=35%	NDUFC1/NDUFB9/NDUFS5/ATP5MG/ATP5PF/ATP5MC3/NME3/NDUFS8/ATP5PO/ATP6V0C/NDUFB8/NDUFB4/NDUFA7/NME2/DNAJC30/ATP5F1E/ATP5MC2/NDUFA6/FAM3A/ATP5MC1/NDUFA2/NDUFB11/ATP5ME/NDUFB2/DMAC2L/LETMD1/ATP5PD/ATP5F1D/ATP5IF1/NDUFS2/NDUFS6/NDUFA1/NDUFA11/ATP5F1A/CTPS1/NDUFA5/NDUFB6/PINK1/SLC25A13/PPARA/STAT3/NDUFB10/NUDT2/NDUFS3/ATP5F1C/NDUFB7	0.479167
BP	GO:0030865	Actin Cytoskeleton & Cell Migration	cortical cytoskeleton organization	down	Naive CD4+ T cell	Prodromal_iPD	38	-0.569742	-1.8624	0.000721	0.000721	0.0342158	1529	tags=37%, list=15%, signal=31%	FMNL3/ROCK2/AKAP11/KIF21A/NCKAP1L/PAFAH1B1/PPFIBP1/RAC2/RACGAP1/CALR/STRIP1/WDR1/PTK2B/LCP1	0.368421
MF	GO:0060589	Kinase & Phosphorylation Signaling	nucleoside-triphosphatase regulator activity	down	Naive CD4+ T cell	Prodromal_iPD	325	-0.312024	-1.42442	0.000752	0.000752	0.0353983	1651	tags=23%, list=16%, signal=20%	TBC1D10A/RASGRP3/MADD/TBC1D8/DOCK8/RCC1/RGS14/GDI1/TBCK/ARAP1/GRIPAP1/TBCD/ARHGAP27/RALGAPB/PTGIR/DOCK10/ARHGEF11/TBC1D5/TBC1D20/ARHGAP10/TBC1D17/ANKRD27/RAP1GAP2/RASAL3/ARHGEF40/NCKAP1L/CHML/RASGEF1B/RASGRP1/RALGPS1/GDPGP1/HMGCR/RCC2/RGS3/SH2D3C/ARHGAP25/AGFG1/VAV1/TBC1D8B/SIPA1/JUN/DEF6/RIC8A/ARHGAP1/RCC1L/GPS1/RGS1/RACGAP1/MCF2L2/ARHGAP30/ARFGAP3/ARHGAP9/IPO7/GDI2/TBC1D1/SH3BP5L/CHN1/MCF2L/ARHGEF3/MON1A/RANBP10/GBF1/SRGAP2/ARF4/AGAP2/SIPA1L1/EVI5L/RABIF/DENND2D/RIC8B/FLCN/ARFGAP1/TAGAP/TBC1D10B/SEC23B	0.230769
BP	GO:0043243	Protein Complex Disassembly & Remodeling	positive regulation of protein-containing complex disassembly	down	Naive CD4+ T cell	Prodromal_iPD	27	-0.629271	-1.89596	0.000776	0.000776	0.0359348	1220	tags=37%, list=12%, signal=33%	WNK1/PPP1CA/BNIP3/JMJD4/CARMIL2/PPP1R10/SPAST/SETX/WDR1/PDXP	0.37037
BP	GO:0051205	ER Membrane Targeting & Protein Insertion	protein insertion into membrane	up	Naive CD4+ T cell	Prodromal_iPD	59	0.509827	1.72033	0.000788	0.000788	0.0359348	2041	tags=39%, list=20%, signal=31%	TIMM9/MTCH1/TOMM20/TIMM8A/MOAP1/CAMLG/EMC9/TIMM10/GET4/EMC6/MAL/TOMM7/TIMM10B/EMC2/TIMM13/EMC4/TRMT10B/MAIP1/MTX2/COX18/WDR83OS/TIMM29/BCS1L	0.389831
BP	GO:0042060	Cardiovascular & Vascular Development	wound healing	down	Naive CD4+ T cell	Prodromal_iPD	207	-0.344074	-1.49849	0.000788	0.000788	0.0359348	2013	tags=29%, list=20%, signal=24%	GNA13/MYL12A/SCRIB/CRK/MRTFA/PLEC/C1GALT1C1/ADAM17/FIBP/MACF1/ITPK1/ANXA5/DGKA/PABPC4/AHNAK/PDGFB/PRKCE/PRCP/IL6R/TOR1A/PPP3CA/ITGAV/CD40LG/PTEN/ILK/B4GALT1/HPS5/SRSF6/TNFAIP3/CASP1/VAV1/PDCD10/FLNA/PECAM1/TMX1/CARMIL2/PTPN6/CSRP1/DGKH/MAPK14/ACTB/FERMT3/CEACAM1/GSDMD/DAG1/LCK/SLC12A2/SRF/FGFR1OP2/MYH9/ITGB1/NOS3/VCL/RAP2B/ANXA1/DDR1/ENPP4/F11R/ADORA2A/METAP1	0.289855
BP	GO:0043542	Cardiovascular & Vascular Development	endothelial cell migration	down	Naive CD4+ T cell	Prodromal_iPD	117	-0.388909	-1.57857	0.00079	0.00079	0.0359348	1215	tags=21%, list=12%, signal=19%	AAMP/EHD4/GPI/PLK2/RGCC/PDCD10/SP1/PECAM1/LPXN/PACSIN2/CEACAM1/CALR/ATP5F1B/STAT5A/DNAJA4/SRF/MYH9/ITGB1/HDAC5/NOS3/ZEB2/ANXA1/MAP2K3/PTK2B/ATP2B4	0.213675
BP	GO:0090504	General Organ & Embryonic Development	epiboly	down	Naive CD4+ T cell	Prodromal_iPD	23	-0.641566	-1.85298	0.0008	0.0008	0.0360697	1963	tags=48%, list=19%, signal=39%	MRTFA/ADAM17/TOR1A/ITGAV/PTEN/PDCD10/FLNA/CARMIL2/CEACAM1/ITGB1/DDR1	0.478261
BP	GO:0015986	Mitochondrial Biogenesis & Respiratory Chain	proton motive force-driven ATP synthesis	up	Naive CD4+ T cell	Prodromal_iPD	62	0.527163	1.79664	0.000818	0.000818	0.0365777	2839	tags=56%, list=28%, signal=41%	NDUFC1/NDUFB9/NDUFS5/ATP5MG/ATP5PF/ATP5MC3/NDUFS8/ATP5PO/ATP6V0C/NDUFB8/NDUFB4/NDUFA7/DNAJC30/ATP5F1E/ATP5MC2/NDUFA6/ATP5MC1/NDUFA2/NDUFB11/ATP5ME/NDUFB2/ATP5PD/ATP5F1D/ATP5IF1/NDUFS2/NDUFS6/NDUFA1/NDUFA11/ATP5F1A/NDUFA5/NDUFB6/NDUFB10/NDUFS3/ATP5F1C/NDUFB7	0.564516
BP	GO:0072678	T Cell Biology	T cell migration	down	Naive CD4+ T cell	Prodromal_iPD	52	-0.511052	-1.782	0.000836	0.000836	0.0370925	1980	tags=48%, list=20%, signal=39%	CRK/PLEC/ADAM17/CCL5/GPR183/ITGA4/DOCK8/ITGB7/WNK1/ZAP70/ADAM8/CRKL/CORO1A/ADAM10/CXCR3/CD200R1/SLC12A2/RIPK3/OXSR1/SPN/MSN/F11R/GPR15/TMEM102/CD69	0.480769
BP	GO:2000278	Nucleotide Excision Repair & DNA Helicase Activity	regulation of DNA biosynthetic process	down	Naive CD4+ T cell	Prodromal_iPD	66	-0.46549	-1.7078	0.000849	0.000849	0.0373768	1768	tags=29%, list=17%, signal=24%	EXOSC10/TCP1/ATR/PDGFB/JADE1/POT1/JADE2/SMG5/HNRNPU/CCT7/PML/CHTF8/CCT6A/RFC5/PCNA/RFC3/TINF2/CCT5/DUSP1	0.287879
CC	GO:0005840	Ribosome Biogenesis & Translation	ribosome	up	Naive CD4+ T cell	Prodromal_iPD	131	0.418796	1.60614	0.000865	0.000865	0.0374025	1626	tags=31%, list=16%, signal=27%	RBM3/MRPS21/MTG1/FAU/MRPL9/RACK1/MRPS24/MRPL36/MRPS25/NPM1/UBA52/MRPS15/SF1/MRPL17/SERP1/MRPL44/MRPL40/MRPL13/MRPL47/MRPL32/MRPL55/MRPS14/MRPL3/MRPL57/MRPL33/ZCCHC17/DAP3/DHX29/NUFIP2/NEMF/MRPL21/EIF2AK2/MRPL49/EEF1A1/HBS1L/MRPL10/MRPL23/PTCD3/MRPS27/AURKAIP1/MRPL19	0.312977
BP	GO:0048864	Myeloid & Granulocyte Differentiation	stem cell development	down	Naive CD4+ T cell	Prodromal_iPD	29	-0.606321	-1.85611	0.000872	0.000872	0.0374025	835	tags=34%, list=8%, signal=32%	BMPR1A/PEF1/CITED2/ACVR1/SEMA4B/EFNB1/NOLC1/ZEB2/MAPK1/PTPRC	0.344828
BP	GO:0051301	DNA Replication & Cell Cycle	cell division	down	Naive CD4+ T cell	Prodromal_iPD	431	-0.28766	-1.34054	0.000876	0.000876	0.0374025	1978	tags=25%, list=20%, signal=21%	WASHC5/LUZP1/PLEC/CAT/RALA/ORC4/FGFR1/TACC3/BMI1/PIK3R4/CCNY/USP37/MCMBP/CKAP5/NEK3/HELLS/RAB11FIP3/ZW10/CKS1B/BUB3/KLHL21/ZFYVE26/MAD1L1/CENPF/NUMA1/PDGFB/RCC1/RGS14/CHEK2/LIG3/PRKCE/ANAPC13/ZNF449/AKNA/SKA2/ROCK2/PKP4/KLHDC8B/MIS18BP1/MAPRE3/CABLES2/BCL2L1/BABAM2/NAP1L2/DYNC1LI1/SPART/WNK1/MAP10/NCAPD2/CDK5/PAFAH1B1/CDC16/RCC2/INCENP/ACTR8/PPP1CA/SNX18/SMC5/TADA2A/RAB35/SMC2/TADA3/PPP1CB/NUMB/LIG4/NUP62/CUL7/HNRNPU/SIRT2/NUF2/CDC7/DR1/LEF1/RNF8/WAPL/NEDD9/DCTN1/RACGAP1/SGO2/CKS2/SPAST/SAC3D1/BIN3/RAB11A/BLM/GNAI3/RALB/TUBB/CNTRL/RUVBL1/ANAPC4/SPOUT1/PARD6A/MAP4/NEK4/RECQL5/STOX1/EXOC6/TUBA1B/MYH9/INTS13/RAB10/CDK2AP2/SPECC1L/CDK4/ACTR3/SMC1A/PDXP	0.25058
BP	GO:0044319	Cardiovascular & Vascular Development	wound healing, spreading of cells	down	Naive CD4+ T cell	Prodromal_iPD	22	-0.642545	-1.83266	0.000886	0.000886	0.0374025	1963	tags=50%, list=19%, signal=40%	MRTFA/ADAM17/TOR1A/ITGAV/PTEN/PDCD10/FLNA/CARMIL2/CEACAM1/ITGB1/DDR1	0.5
BP	GO:0090505	Cardiovascular & Vascular Development	epiboly involved in wound healing	down	Naive CD4+ T cell	Prodromal_iPD	22	-0.642545	-1.83266	0.000886	0.000886	0.0374025	1963	tags=50%, list=19%, signal=40%	MRTFA/ADAM17/TOR1A/ITGAV/PTEN/PDCD10/FLNA/CARMIL2/CEACAM1/ITGB1/DDR1	0.5
BP	GO:0016197	Vesicle Trafficking & Secretory Granules	endosomal transport	down	Naive CD4+ T cell	Prodromal_iPD	238	-0.326757	-1.44257	0.000891	0.000891	0.0374025	2084	tags=30%, list=21%, signal=24%	ARFRP1/WASHC2A/PIKFYVE/GRIP1/VTI1A/AP3D1/SCRIB/WASHC5/VPS53/PTPN23/ALS2CL/HOOK1/STAM2/ZDHHC2/PIK3R4/RAB11FIP3/VPS35L/TBC1D10A/WASHC4/ARL1/VPS37C/SNX2/GRIPAP1/TBC1D5/TBC1D17/ANKRD27/DYNC1LI1/VPS26B/EHD4/VPS39/SNX1/WDR91/ATP6AP1/SNX18/SNX3/CORO1A/DPY30/MTMR2/RAB35/RAB8A/SNX16/MAP2K1/EHD3/ARHGAP1/ALMS1/DCTN1/RAB6A/RAB11A/EPS15L1/SNX8/RUFY1/AP1S1/TMEM87B/SNX17/EHD1/MSN/GBF1/VPS35/AGAP2/MYO1D/TRIM27/RAB10/VCP/MAPK1/ARL4C/RAB5B/TBC1D10B/RAB4B/HOOK2/VPS11/VPS37A	0.298319
BP	GO:0002183	Ribosome Biogenesis & Translation	cytoplasmic translational initiation	up	Naive CD4+ T cell	Prodromal_iPD	45	0.552271	1.76879	0.000908	0.000908	0.0378022	3202	tags=60%, list=32%, signal=41%	EIF3E/EIF3M/EIF5/EIF3F/EIF3L/EIF3K/DHX29/METTL3/EIF4H/EIF3H/NCBP2/NCBP1/EIF2S2/EIF3J/EIF2D/EIF3C/DENR/EIF3D/MCTS1/EIF3I/FBXO4/EIF2B5/MIF4GD/EIF4B/FXR1/EIF2B4/EIF3G	0.6
BP	GO:1904375	Secretion, Import & Extracellular Trafficking	regulation of protein localization to cell periphery	down	Naive CD4+ T cell	Prodromal_iPD	94	-0.421066	-1.65341	0.000921	0.000921	0.037864	2996	tags=46%, list=30%, signal=32%	EPB41/CAMK2G/VTI1B/DLG1/PPP1R9B/ZDHHC8/LRP1/EFCAB7/STX8/STX3/PRKCI/LYPLA1/LGALS3/ACSL3/PPFIA1/STX4/PIK3R2/AP2M1/ZDHHC2/LZTFL1/AKT1/NUMA1/ZDHHC5/PRKCE/GRIPAP1/BCL2L1/VPS26B/WNK1/CDK5/LDLRAP1/NUMB/MAP2K1/ADAM10/ABI3/ACTB/DAG1/RAB11A/CSK/VPS35/ITGB1/EIF4G1/GBP1/ATP2B4	0.457447
MF	GO:0001618	Phagocytosis & Pathogen Entry Sensing	virus receptor activity	down	Naive CD4+ T cell	Prodromal_iPD	42	-0.55666	-1.84913	0.000933	0.000933	0.037864	1476	tags=33%, list=15%, signal=29%	SLAMF1/HSPA1B/ITGB7/ITGAV/CD4/TNFRSF4/DAG1/HSPA1A/MYH9/ITGB1/SLC52A2/F11R/SELPLG/GPR15	0.333333
MF	GO:0140272	Anion Channel, Domain Binding & Misc Transport	exogenous protein binding	down	Naive CD4+ T cell	Prodromal_iPD	42	-0.55666	-1.84913	0.000933	0.000933	0.037864	1476	tags=33%, list=15%, signal=29%	SLAMF1/HSPA1B/ITGB7/ITGAV/CD4/TNFRSF4/DAG1/HSPA1A/MYH9/ITGB1/SLC52A2/F11R/SELPLG/GPR15	0.333333
BP	GO:0019221	Cytokine & Interferon Signaling	cytokine-mediated signaling pathway	down	Naive CD4+ T cell	Prodromal_iPD	300	-0.315378	-1.41969	0.000937	0.000937	0.037864	1443	tags=21%, list=14%, signal=19%	IL15/EIF4E2/HSPA1B/IL6R/RBM15/IL7R/IL2RG/OTULIN/AGPAT1/NRDC/WNK1/OAS1/CD4/CACTIN/PAFAH1B1/ILK/TRAF5/TRIM41/TNFRSF4/BBS2/TNFAIP3/CASP1/DDB1/EPOR/LIMS1/CRLF1/PRKACA/PTPN6/TNFRSF1A/FAS/TRIM32/ADAM10/OASL/CXCR3/NR1H2/PARP14/TRADD/MAPK14/TOLLIP/CTR9/CEACAM1/GSDMD/STAT5B/STAT5A/HSPA1A/OXSR1/IL1RAP/STAT1/IL2RB/TNFRSF1B/TRIM44/IL10RA/MAPK1/OAS2/STAT2/MYD88/EGR1/NEK7/CCR4/ACTN4/PTK2B/PTPRC/PIAS4	0.21
MF	GO:0005525	Purine Catabolism & Cofactor Binding	GTP binding	down	Naive CD4+ T cell	Prodromal_iPD	238	-0.325772	-1.43822	0.000973	0.000973	0.0388868	1258	tags=21%, list=12%, signal=19%	RAB3D/GIMAP6/GTPBP1/EHD4/TUBB4B/ARL15/RAB20/GBP4/RAB1B/TUBG2/RAB35/RAB8A/RNGTT/GIMAP8/IFT27/RAC2/EHD3/RAB25/RAB2B/RCC1L/GIMAP4/MFN2/RAB6A/SRPRB/ATL3/RAB11A/GNAI3/RALB/TUBB/UPRT/NOLC1/ANXA6/EHD1/ARF4/ERAL1/AGAP2/FKBP4/TUBA1B/EFTUD2/RAB10/ARL4A/GFM2/RAB15/GNL1/RAP2B/NOA1/GTPBP10/ARL4C/RAB5B/GBP1/RAB4B	0.214286
MF	GO:0030695	G Protein & GPCR Signaling	GTPase regulator activity	down	Naive CD4+ T cell	Prodromal_iPD	324	-0.312069	-1.4218	0.000976	0.000976	0.0388868	1651	tags=23%, list=16%, signal=20%	TBC1D10A/RASGRP3/MADD/TBC1D8/DOCK8/RCC1/RGS14/GDI1/TBCK/ARAP1/GRIPAP1/TBCD/ARHGAP27/RALGAPB/PTGIR/DOCK10/ARHGEF11/TBC1D5/TBC1D20/ARHGAP10/TBC1D17/ANKRD27/RAP1GAP2/RASAL3/ARHGEF40/NCKAP1L/CHML/RASGEF1B/RASGRP1/RALGPS1/GDPGP1/HMGCR/RCC2/RGS3/SH2D3C/ARHGAP25/AGFG1/VAV1/TBC1D8B/SIPA1/JUN/DEF6/RIC8A/ARHGAP1/RCC1L/GPS1/RGS1/RACGAP1/MCF2L2/ARHGAP30/ARFGAP3/ARHGAP9/IPO7/GDI2/TBC1D1/SH3BP5L/CHN1/MCF2L/ARHGEF3/MON1A/RANBP10/GBF1/SRGAP2/ARF4/AGAP2/SIPA1L1/EVI5L/RABIF/DENND2D/RIC8B/FLCN/ARFGAP1/TAGAP/TBC1D10B/SEC23B	0.231481
MF	GO:0003678	Nucleotide Excision Repair & DNA Helicase Activity	DNA helicase activity	down	Naive CD4+ T cell	Prodromal_iPD	49	-0.489808	-1.69172	0.000996	0.000996	0.0393738	1377	tags=31%, list=14%, signal=27%	DHX9/RAD54B/MCM8/MCM5/TWNK/UPF1/BLM/RUVBL1/WRNIP1/SETX/CHTF8/RECQL5/RFC5/RFC3/MCM3	0.306122
BP	GO:0032623	Cytokine & Interferon Signaling	interleukin-2 production	down	Naive CD4+ T cell	Prodromal_iPD	42	-0.554197	-1.84095	0.00102164	0.00102164	0.0398209	1158	tags=31%, list=11%, signal=28%	CD4/PDE4B/SASH3/TNFAIP3/RUNX1/PRKACA/STAT5B/STAT5A/KAT5/ANXA1/GBP1/PNP/PTPRC	0.309524
BP	GO:0032663	Cytokine & Interferon Signaling	regulation of interleukin-2 production	down	Naive CD4+ T cell	Prodromal_iPD	42	-0.554197	-1.84095	0.00102164	0.00102164	0.0398209	1158	tags=31%, list=11%, signal=28%	CD4/PDE4B/SASH3/TNFAIP3/RUNX1/PRKACA/STAT5B/STAT5A/KAT5/ANXA1/GBP1/PNP/PTPRC	0.309524
CC	GO:0032153	DNA Replication & Cell Cycle	cell division site	down	Naive CD4+ T cell	Prodromal_iPD	36	-0.560068	-1.8068	0.00103527	0.00103527	0.0400658	659	tags=25%, list=7%, signal=23%	PSTPIP1/RACGAP1/RAB11A/MEN1/MYH9/ITGB1/LIMA1/ICAM2/PDXP	0.25
CC	GO:0005657	Nucleotide Excision Repair & DNA Helicase Activity	replication fork	down	Naive CD4+ T cell	Prodromal_iPD	62	-0.486681	-1.75236	0.00105579	0.00105579	0.0402545	2353	tags=45%, list=23%, signal=35%	POLD3/MUS81/POLD1/PARP1/NBN/TIMELESS/PRIM2/RAD51B/SMARCAD1/TEX264/SMARCA5/HMCES/DMAP1/MMS22L/SMARCAL1/DONSON/PRIMPOL/DNMT1/TP53BP1/BLM/PRPF19/RECQL5/HLTF/RFC5/PCNA/RFC3/BAZ1B/MCM3	0.451613
BP	GO:0002252	Adaptive Immune Response	immune effector process	down	Naive CD4+ T cell	Prodromal_iPD	372	-0.298672	-1.38238	0.00105714	0.00105714	0.0402545	1655	tags=23%, list=16%, signal=20%	GRN/USP5/GPR183/LY9/PDP2/LAT/EIF2AK4/HMCES/PMS2/TAP2/UNC93B1/PRKCE/CD274/SLAMF1/IL6R/IL7R/DOCK10/IL2RG/HPRT1/APBB1IP/GPI/A2M/CD40LG/NCKAP1L/BATF/TICAM1/CD27/TUBB4B/RASGRP1/TNFRSF4/MSH2/BTN3A2/SASH3/UNG/CORO1A/DNASE1/CEBPB/VAV1/ITFG2/LIG4/RAC2/PTPN6/LEF1/NKG7/CYBC1/ACP5/RNF8/DDX60/TP53BP1/KMT5B/TMBIM6/CEACAM1/APLF/FYN/STAT5B/CFD/JUNB/ERCC1/STAT5A/TUBB/CD226/RIPK3/SPN/PRDX1/IL2RB/GBF1/ZBTB7B/TNFRSF1B/HSPD1/SLAMF6/MEN1/PANX1/BTN3A3/GNL1/NR4A3/GZMK/PTGER4/ANXA1/TIGIT/MYD88/WDR1/CD69/PTK2B/LCP1/PTPRC	0.228495
BP	GO:0045815	Chromatin Remodeling & Histone Modification	transcription initiation-coupled chromatin remodeling	down	Naive CD4+ T cell	Prodromal_iPD	46	-0.509056	-1.72691	0.00107948	0.00107948	0.0402545	1349	tags=30%, list=13%, signal=26%	SIRT7/TRMT112/VPS72/DPY30/SMARCB1/ZMPSTE24/USP21/PHF2/MEN1/RBM14/EGR1/ASH2L/RBBP5/APOBEC3F	0.304348
MF	GO:0044183	Protein Folding, ER Quality Control & Stress	protein folding chaperone	down	Naive CD4+ T cell	Prodromal_iPD	58	-0.488155	-1.72189	0.00108128	0.00108128	0.0402545	1878	tags=36%, list=19%, signal=30%	SDHAF4/GAK/HSP90B1/TCP1/HYOU1/ANP32E/HSPA1B/TOR1A/TRAP1/RIC8A/AHSA1/CALR/APLF/HSPA1A/CCT7/CCT6A/HSPD1/RIC8B/CCT5/HSPA8/HSPH1	0.362069
MF	GO:0016887	Mitochondrial Dynamics & Fission	ATP hydrolysis activity	down	Naive CD4+ T cell	Prodromal_iPD	287	-0.312975	-1.40774	0.00108336	0.00108336	0.0402545	1777	tags=25%, list=18%, signal=21%	LONP1/HSP90B1/SMARCAD1/KIF1C/ABCG1/TCP1/SMARCA5/PMS2/TAP2/ATP13A1/ABCD3/ABCB8/SLFN11/HSPA1B/TOR1A/DHX9/DDX23/DDX49/DDX55/ATP13A2/ABCB10/KIF21A/RIOK1/MCM8/ACIN1/SMARCAL1/MSH2/MYO5A/TOR2A/ATF7IP/ABCF3/MCM5/TWNK/UPF1/SMC5/SMC2/TRAP1/DHX38/ABCD2/DDX39B/SMARCA2/ATP8B2/ACTB/ABCD1/PSMC4/SPAST/DDX60/BLM/DHX16/HSPA1A/DDX5/RUVBL1/WRNIP1/CCT7/CCT6A/RECQL5/ATP2B1/CLPB/HSPD1/SMC6/RFC5/TAP1/VCP/EIF4A3/ABCF2/DDX10/CCT5/MCM3/HSPA8/SMC1A/SRCAP/ATP2B4	0.250871
BP	GO:2000146	Actin Cytoskeleton & Cell Migration	negative regulation of cell motility	down	Naive CD4+ T cell	Prodromal_iPD	173	-0.354679	-1.51398	0.0010844	0.0010844	0.0402545	1145	tags=21%, list=11%, signal=19%	PTEN/STK26/STK24/ADARB1/EPHA1/AFDN/RGCC/AP1AR/HDAC2/CTNNA1/RNF41/PDCD10/CITED2/SAP130/SAP30/RNF20/CD200R1/NEDD9/DAG1/CALR/BRMS1L/ABHD6/DNAJA4/SRF/SRGAP2/CERS2/GCSAM/HDAC5/LIMA1/VCL/ZEB2/RAP2B/PTGER4/DUSP1/CD69/ATP2B4	0.208092
BP	GO:0072676	Adaptive Immune Response	lymphocyte migration	down	Naive CD4+ T cell	Prodromal_iPD	70	-0.464793	-1.7379	0.00109261	0.00109261	0.040285	1980	tags=43%, list=20%, signal=35%	CRK/PLEC/ADAM17/CCL5/AKT1/GPR183/ITGA4/DOCK8/ITGB7/WNK1/ZAP70/ADAM8/CRKL/CORO1A/ADAM10/CXCR3/CD200R1/NEDD9/SLC12A2/RIPK3/OXSR1/SPN/MSN/GCSAM/FUT4/F11R/GPR15/TMEM102/CD69/PTK2B	0.428571
BP	GO:0042776	Mitochondrial Biogenesis & Respiratory Chain	proton motive force-driven mitochondrial ATP synthesis	up	Naive CD4+ T cell	Prodromal_iPD	57	0.508265	1.70311	0.0011197	0.0011197	0.041007	2839	tags=54%, list=28%, signal=39%	NDUFC1/NDUFB9/NDUFS5/ATP5MG/ATP5PF/NDUFS8/ATP5PO/NDUFB8/NDUFB4/NDUFA7/DNAJC30/ATP5F1E/NDUFA6/NDUFA2/NDUFB11/ATP5ME/NDUFB2/ATP5PD/ATP5F1D/ATP5IF1/NDUFS2/NDUFS6/NDUFA1/NDUFA11/ATP5F1A/NDUFA5/NDUFB6/NDUFB10/NDUFS3/ATP5F1C/NDUFB7	0.54386
BP	GO:0045785	Junction Assembly & Cell-Cell Contact	positive regulation of cell adhesion	down	Naive CD4+ T cell	Prodromal_iPD	282	-0.314762	-1.41433	0.00114037	0.00114037	0.0412845	1608	tags=26%, list=16%, signal=22%	ITGA4/SKAP1/DOCK8/PBRM1/PDGFB/MAP4K4/PRKCE/CD274/SLAMF1/IL15/IL6R/VSIR/LIMS2/IL7R/SMARCD2/PPP3CA/IL2RG/LDB1/ZAP70/RASAL3/APBB1IP/ITGAV/CD40LG/CD4/NCKAP1L/CD27/ILK/RASGRP1/EPB41L5/ADAM8/SASH3/EPHA1/CRKL/CORO1A/SMARCB1/AFDN/RUNX1/LIMS1/VAV1/GSK3A/CITED2/FLNA/SIRPG/PTPN6/LEF1/SMARCA2/NEDD9/ACTB/CHST2/GCNT1/DAG1/CALR/FYN/STAT5B/LCK/STAT5A/EFNB1/SPN/CSK/ZBTB7B/HSPD1/KAT5/NR4A3/FUT4/ANXA1/ADAM19/F11R/HSPH1/PNP/TMEM102/PTK2B/PTPRC	0.255319
BP	GO:0006754	Mitochondrial Biogenesis & Respiratory Chain	ATP biosynthetic process	up	Naive CD4+ T cell	Prodromal_iPD	82	0.462699	1.65654	0.00114241	0.00114241	0.0412845	2839	tags=52%, list=28%, signal=38%	NDUFC1/NDUFB9/NDUFS5/ATP5MG/ATP5PF/ATP5MC3/NDUFS8/ATP5PO/ATP6V0C/NDUFB8/NDUFB4/NDUFA7/DNAJC30/ATP5F1E/ATP5MC2/NDUFA6/FAM3A/ATP5MC1/NDUFA2/NDUFB11/ATP5ME/NDUFB2/DMAC2L/LETMD1/ATP5PD/ATP5F1D/ATP5IF1/NDUFS2/NDUFS6/NDUFA1/NDUFA11/ATP5F1A/NDUFA5/NDUFB6/PINK1/SLC25A13/PPARA/STAT3/NDUFB10/NUDT2/NDUFS3/ATP5F1C/NDUFB7	0.52439
BP	GO:0009142	Nucleotide Biosynthesis & Transport	nucleoside triphosphate biosynthetic process	up	Naive CD4+ T cell	Prodromal_iPD	102	0.443233	1.63735	0.00115844	0.00115844	0.0415883	2775	tags=48%, list=27%, signal=35%	NDUFC1/NDUFB9/NDUFS5/ATP5MG/ATP5PF/ATP5MC3/NME3/NDUFS8/ATP5PO/ATP6V0C/NDUFB8/NDUFB4/NDUFA7/AK3/NME2/DNAJC30/ATP5F1E/ATP5MC2/NDUFA6/FAM3A/ATP5MC1/NDUFA2/ADK/NDUFB11/ATP5ME/NDUFB2/DMAC2L/LETMD1/ATP5PD/ATP5F1D/ATP5IF1/NDUFS2/NDUFS6/NDUFA1/TBPL1/AK1/NDUFA11/ATP5F1A/CTPS1/NDUFA5/NDUFB6/PINK1/SLC25A13/PPARA/STAT3/NDUFB10/NUDT2/NDUFS3/ATP5F1C	0.480392
BP	GO:0022613	Protein Complex Stabilization & Oligomerization	ribonucleoprotein complex biogenesis	up	Naive CD4+ T cell	Prodromal_iPD	380	0.33448	1.43668	0.0011681	0.0011681	0.041661	1972	tags=28%, list=19%, signal=24%	SNRPB2/EIF3E/SRSF10/LUC7L3/BRIX1/CELF1/EIF3M/EIF5/MTG1/SNRPD1/SF3B2/RSL24D1/FAU/CLP1/EXOSC3/NOP58/GTF3A/SLU7/NPM1/RIOK3/SNRPA1/SNRPD2/UTP23/KRR1/ESF1/EIF3F/SF1/COIL/SNRPC/RCL1/SF3B6/LTO1/FCF1/SBDS/TAF9/USP16/SF3A2/NOL7/SFSWAP/NGDN/YTHDC1/TSR2/NHP2/EIF3L/TRMT61B/PTBP2/PA2G4/EIF3K/DHX29/CHD7/MALSU1/SRPK2/SNRPF/DDX21/EIF4H/DHX37/PRPF39/ZCCHC4/DICER1/NOP53/UTP3/ABT1/CELF2/DIS3/AAR2/PHF5A/EIF3H/KHDC4/TGS1/ISY1/SNRPE/MAK16/METTL16/PWP1/NCBP1/UTP4/BUD23/EXOSC8/SF3B5/WDR43/FBL/NOP2/TRMT2B/RBMX2/EIF2S2/EIF3J/RBM34/EIF2D/WBP11/ZRSR2/POP4/ZNHIT3/DDX28/SNIP1/ZNF622/EIF3C/DDX20/SNRPG/XRN2/DDX18/TSR1/NUDT16/RRP8/EIF1AX/EXOSC9/POP7/FASTKD2/NUFIP1	0.284211
BP	GO:0048858	Actin Cytoskeleton & Cell Migration	cell projection morphogenesis	down	Naive CD4+ T cell	Prodromal_iPD	319	-0.30626	-1.39086	0.00117743	0.00117743	0.0417078	1812	tags=24%, list=18%, signal=20%	BMPR2/B4GAT1/LYPLA2/DLG4/CAPRIN1/NTRK1/CAPRIN2/KIDINS220/ITGA4/EIF2AK4/MAP4K4/ABI2/ZNF335/TRPV2/GDI1/HECW2/SNX2/TWF2/MINK1/DOCK10/PRDM8/PPP3CA/MAPRE3/HPRT1/ANKRD27/NRDC/SPART/KIF21A/ARHGEF40/NEO1/NCKAP1L/TAOK2/PTEN/CDK5/PAFAH1B1/SNX1/UST/ADARB1/RAPH1/GAREM2/BAIAP2/STAU2/RAB8A/NUMB/PDLIM5/HDAC6/MAP2K1/CUL7/ENPP2/NPTN/PACSIN2/ABI3/VASP/ACTB/SEMA4B/SPAST/DAG1/FYN/MARK2/EFNB1/TSC22D4/CHN1/SRF/SRGAP2/NR4A2/TOP2B/ITGB1/SIPA1L1/RAB10/NR4A3/VCL/ZEB2/DDR1/APLP2/MAP1S/ADORA2A	0.238245
CC	GO:0098552	Lipid Flipping & Membrane Domain Transport	side of membrane	down	Naive CD4+ T cell	Prodromal_iPD	305	-0.309809	-1.39828	0.0011847	0.0011847	0.0417078	1490	tags=21%, list=15%, signal=18%	ALG13/CTSA/CD274/SLAMF1/GSR/PKP4/IL6R/IL7R/PPP3CA/IL2RG/RASAL3/ITGAV/CD40LG/FKBP1A/CD4/QTRT2/PTEN/CD27/TRAF5/B4GALT1/TNFRSF4/BTN3A2/SNAPIN/SNX18/EPM2AIP1/CLCN3/EPOR/CANX/LDLRAP1/CRLF1/BCAP31/PECAM1/CARMIL2/C2CD2L/FAS/RGS1/CXCR3/TRADD/CD200R1/RACGAP1/DAG1/CALR/GNAI3/CD226/SPN/ANTXR2/MCF2L/IL2RB/BORCS6/AP2A1/SLAMF6/MYH9/ITGB1/MTSS1/CLEC2D/BTN3A3/NOA1/MYD88/GNG2/CCR4/HSPA8/DNAJA1/CD69/PTPRC	0.209836
BP	GO:0006968	Cellular Stress & Environmental Response	cellular defense response	down	Naive CD4+ T cell	Prodromal_iPD	26	-0.605811	-1.82273	0.00123378	0.00123378	0.0428879	725	tags=27%, list=7%, signal=25%	GNLY/KLRG1/TRAT1/SPN/ITGB1/PTK2B/ADORA2A	0.269231
CC	GO:0000313	Ribosome Biogenesis & Translation	organellar ribosome	up	Naive CD4+ T cell	Prodromal_iPD	86	0.449292	1.61907	0.0012418	0.0012418	0.0428879	1707	tags=33%, list=17%, signal=27%	MRPS21/MTG1/MRPL9/MRPS24/MRPL36/MRPS25/MRPS15/MRPL17/MRPL44/MRPL40/MRPL13/MRPL47/MRPL32/MRPL55/MRPS14/MRPL3/MRPL57/MRPL33/DAP3/MRPL21/MRPL49/MRPL10/MRPL23/PTCD3/MRPS27/AURKAIP1/MRPL19/MRPS7	0.325581
CC	GO:0005761	Mitochondrial Biogenesis & Respiratory Chain	mitochondrial ribosome	up	Naive CD4+ T cell	Prodromal_iPD	86	0.449292	1.61907	0.0012418	0.0012418	0.0428879	1707	tags=33%, list=17%, signal=27%	MRPS21/MTG1/MRPL9/MRPS24/MRPL36/MRPS25/MRPS15/MRPL17/MRPL44/MRPL40/MRPL13/MRPL47/MRPL32/MRPL55/MRPS14/MRPL3/MRPL57/MRPL33/DAP3/MRPL21/MRPL49/MRPL10/MRPL23/PTCD3/MRPS27/AURKAIP1/MRPL19/MRPS7	0.325581
BP	GO:0001909	NK Cell & Cytotoxic Immunity	leukocyte mediated cytotoxicity	down	Naive CD4+ T cell	Prodromal_iPD	83	-0.433293	-1.66509	0.00125812	0.00125812	0.0431569	1361	tags=25%, list=13%, signal=22%	IL7R/HPRT1/NCKAP1L/TUBB4B/RASGRP1/CORO1A/DNASE1/VAV1/PTPN6/NKG7/CEACAM1/STAT5B/STAT5A/TUBB/CD226/RIPK3/PRDX1/SLAMF6/TIGIT/MYD88/PTPRC	0.253012
CC	GO:0005689	RNA Splicing & mRNA Processing	U12-type spliceosomal complex	up	Naive CD4+ T cell	Prodromal_iPD	26	0.632021	1.77634	0.00127007	0.00127007	0.0431569	1786	tags=58%, list=18%, signal=48%	SNRPD1/SF3B2/ZCRB1/RNPC3/SNRPD2/SF3B6/YBX1/DHX15/LSM7/SNRPF/PHF5A/SNRPE/SF3B5/ZRSR2/SNRPG	0.576923
BP	GO:0007159	Junction Assembly & Cell-Cell Contact	leukocyte cell-cell adhesion	down	Naive CD4+ T cell	Prodromal_iPD	266	-0.311622	-1.39246	0.00129534	0.00129534	0.0431569	1654	tags=26%, list=16%, signal=22%	AKT1/USP5/ITGA4/SKAP1/DOCK8/MAD1L1/PBRM1/ARG2/CD274/SLAMF1/IL15/VSIR/ITGB7/IL7R/SMARCD2/PPP3CA/IL2RG/PRKAR1A/WNK1/ZAP70/RASAL3/CD40LG/CD4/NCKAP1L/CD27/RASGRP1/ADAM8/SASH3/CORO1A/SMARCB1/CEBPB/RUNX1/VAV1/PECAM1/RAC2/SIRPG/PTPN6/LEF1/SMARCA2/GOLPH3/ACTB/CHST2/FERMT3/GCNT1/FYN/STAT5B/LCK/STAT5A/EFNB1/SLC4A2/SPN/MSN/CSK/ZBTB7B/HSPD1/KAT5/ITGB1/SLC39A8/NR4A3/FUT4/ANXA1/TIGIT/F11R/SELPLG/HSPH1/PNP/CD69/ADORA2A/PTPRC	0.259398
BP	GO:0007189	G Protein & GPCR Signaling	adenylate cyclase-activating G protein-coupled receptor signaling pathway	down	Naive CD4+ T cell	Prodromal_iPD	57	-0.483463	-1.70455	0.00129803	0.00129803	0.0431569	1355	tags=33%, list=13%, signal=29%	APP/GNA13/ADCY7/RAPGEF2/GNB1/PTGIR/PRKAR1A/PDE4B/PLCB3/GSK3A/PRKACA/PRKACB/CXCR3/PTGER2/PTGER4/GNG2/GPR15/ADORA2A/ATP2B4	0.333333
CC	GO:0005884	Actin Cytoskeleton & Cell Migration	actin filament	down	Naive CD4+ T cell	Prodromal_iPD	66	-0.453733	-1.66467	0.0013012	0.0013012	0.0431569	1055	tags=23%, list=10%, signal=20%	MYO5A/CORO1A/MYO6/FLNA/PDLIM5/DIAPH1/RAC2/ACTB/FYN/MARK2/LIMA1/ANXA1/SPECC1L/KEAP1/LCP1	0.227273
CC	GO:0001725	Actin Cytoskeleton & Cell Migration	stress fiber	down	Naive CD4+ T cell	Prodromal_iPD	43	-0.519354	-1.7367	0.00130495	0.00130495	0.0431569	226	tags=16%, list=2%, signal=16%	PDLIM5/MYH9/LIMA1/TLNRD1/FHOD1/ACTN4/LCP1	0.162791
CC	GO:0097517	Actin Cytoskeleton & Cell Migration	contractile actin filament bundle	down	Naive CD4+ T cell	Prodromal_iPD	43	-0.519354	-1.7367	0.00130495	0.00130495	0.0431569	226	tags=16%, list=2%, signal=16%	PDLIM5/MYH9/LIMA1/TLNRD1/FHOD1/ACTN4/LCP1	0.162791
MF	GO:0016620	Oxidative Stress & Redox Biology	oxidoreductase activity, acting on the aldehyde or oxo group of donors, NAD or NADP as acceptor	down	Naive CD4+ T cell	Prodromal_iPD	14	-0.739411	-1.8962	0.00132772	0.00132772	0.0436455	1456	tags=50%, list=14%, signal=43%	ALDH18A1/ADH5/ALDH9A1/ALDH16A1/ALDH1B1/RDH11/ALDH3A2	0.5
MF	GO:0003735	Ribosome Biogenesis & Translation	structural constituent of ribosome	up	Naive CD4+ T cell	Prodromal_iPD	70	0.486445	1.69785	0.00133823	0.00133823	0.0437277	1053	tags=30%, list=10%, signal=27%	MRPS21/RSL24D1/FAU/MRPL9/MRPS24/MRPL36/MRPS25/UBA52/MRPS15/MRPL17/MRPL13/MRPL47/MRPL32/MRPL55/MRPS14/MRPL3/MRPL57/MRPL33/DAP3/MRPL21/MRPL49	0.3
BP	GO:0007599	Cardiovascular & Vascular Development	hemostasis	down	Naive CD4+ T cell	Prodromal_iPD	113	-0.398538	-1.60267	0.00135677	0.00135677	0.0440697	1184	tags=22%, list=12%, signal=20%	GPI/CD40LG/ILK/HPS5/VAV1/FLNA/TMX1/PTPN6/CSRP1/DGKH/MAPK14/ACTB/FERMT3/CEACAM1/LCK/FLI1/SRF/MYH9/NOS3/VCL/RAP2B/ENPP4/F11R/ADORA2A/METAP1	0.221239
BP	GO:0001906	NK Cell & Cytotoxic Immunity	cell killing	down	Naive CD4+ T cell	Prodromal_iPD	112	-0.402085	-1.61995	0.00139515	0.00139515	0.0450479	1361	tags=23%, list=13%, signal=20%	IL7R/HPRT1/NCKAP1L/TUBB4B/RASGRP1/TOR2A/CORO1A/DNASE1/VAV1/PTPN6/GNLY/NKG7/CEACAM1/STAT5B/STAT5A/TUBB/APOL1/CD226/RIPK3/PRDX1/SLAMF6/GZMK/TIGIT/MYD88/GBP1/PTPRC	0.232143
BP	GO:0030856	Epithelial Differentiation & Skin Development	regulation of epithelial cell differentiation	down	Naive CD4+ T cell	Prodromal_iPD	57	-0.480776	-1.69508	0.00141497	0.00141497	0.0452006	1094	tags=30%, list=11%, signal=27%	SRSF6/CEBPB/ADD1/TNFRSF1A/LEF1/CEACAM1/IPO7/STAT5B/AQP3/STAT5A/RFX3/STAT1/VCL/ZEB2/F11R/FST/KEAP1	0.298246
BP	GO:0009060	Mitochondrial Biogenesis & Respiratory Chain	aerobic respiration	up	Naive CD4+ T cell	Prodromal_iPD	218	0.36413	1.47854	0.00141644	0.00141644	0.0452006	2839	tags=40%, list=28%, signal=30%	PPIF/NDUFC1/NDUFB9/UQCRB/NDUFS5/XPO4/COX7B/IER3/ATP5MG/UQCRFS1/CHCHD2/ATP5PF/MFSD8/COX7C/HIF1A/COX4I1/NDUFS8/PDK1/ATP5PO/SURF1/UQCR11/IDH3B/ISCU/COX8A/FOXK1/COX7A2/NDUFB8/COX6C/UQCRH/NDUFB4/NDUFA7/DHTKD1/DGUOK/DNAJC30/ATP5F1E/NOP53/ZBTB7A/COX7A2L/PDHX/SUCLA2/TEFM/MDH2/COX5B/NDUFA6/NDUFA2/DLD/NDUFB11/COX6A1/COX6B1/ATP5ME/SLC25A51/DLST/NDUFB2/UQCRQ/ATP5PD/ATP5F1D/ATP5IF1/PDK3/MPC2/NDUFS2/ETFRF1/NDUFS6/PFKFB3/NDUFA1/EP300/BPGM/CYC1/BCL2L13/PPP2CA/NDUFA11/IDH3A/ATP5F1A/TPK1/NDUFA5/NDUFB6/IDH2/COX5A/PINK1/PPARA/FOXK2/PGM1/STAT3/NDUFB10/NDUFS3/ATP5F1C/GIT1/HK2/NDUFB7	0.40367
BP	GO:0035239	General Organ & Embryonic Development	tube morphogenesis	down	Naive CD4+ T cell	Prodromal_iPD	377	-0.291345	-1.35078	0.00145286	0.00145286	0.0460931	1220	tags=18%, list=12%, signal=16%	WNK1/AAMP/ITGAV/EHD4/ILK/B4GALT1/EPB41L5/ADAM8/PPP1CA/EPHA1/PLK2/TNFAIP3/RUNX1/MKS1/RGCC/STIM1/HS3ST3B1/PDCD10/CITED2/SP1/PECAM1/JUN/CUL7/PRKACA/BBS7/PTPN6/LEF1/PRKACB/CXCR3/RNH1/MED12/SHC1/MAPK14/ACVR1/PACSIN2/VASP/EGLN1/PAK4/WARS2/CEACAM1/DAG1/HS2ST1/FYN/ATP5F1B/JUNB/KLF5/SLC12A2/MIB1/SRF/PML/STAT1/STOX1/MYH9/ITGB1/MTSS1/HDAC5/NOS3/NCL/NR4A3/ZEB2/ANXA1/SPECC1L/DDR1/GPR15/PTK2B/ATP2B4	0.175066
MF	GO:0051019	Kinase & Phosphorylation Signaling	mitogen-activated protein kinase binding	down	Naive CD4+ T cell	Prodromal_iPD	26	-0.597764	-1.79852	0.00151463	0.00151463	0.047051	1536	tags=38%, list=15%, signal=33%	PPM1D/NFATC1/PRMT1/DUSP16/DUSP2/STAU2/TAB1/MAPK14/NBR1/DUSP1	0.384615
CC	GO:0031234	Lipid Flipping & Membrane Domain Transport	extrinsic component of cytoplasmic side of plasma membrane	down	Naive CD4+ T cell	Prodromal_iPD	27	-0.613926	-1.84973	0.00151754	0.00151754	0.047051	3035	tags=59%, list=30%, signal=42%	TRAF3IP2/GNAL/TIRAP/GNG10/GNA12/JAK3/JAK2/PLEKHA4/GNA13/GNB2/GNB1/CARMIL2/GNAI3/MCF2L/MYD88/GNG2	0.592593
CC	GO:0009986	Junction Assembly & Cell-Cell Contact	cell surface	down	Naive CD4+ T cell	Prodromal_iPD	312	-0.302824	-1.37206	0.00152318	0.00152318	0.047051	1700	tags=22%, list=17%, signal=19%	ABCG1/NTRK1/LRPAP1/BMPR1A/LY9/ITGA4/PDGFB/CD274/TRPV2/SLAMF1/GSR/IL6R/ITGB7/IL7R/LMAN2/IL2RG/NRDC/AAMP/ITGAV/CD40LG/NEO1/CD4/CD27/B4GALT1/TNFRSF4/ADAM8/BTN3A2/LRFN3/CLCN3/EPOR/CRLF1/PECAM1/CD58/HNRNPU/APMAP/TNFRSF1A/FAS/ADAM10/CXCR3/NPTN/CD200R1/CEACAM1/DAG1/CALR/ATP5F1B/EFNB1/CD226/SPN/ANTXR2/IL1RAP/MSN/IL2RB/HSPD1/SLAMF6/MYH9/ITGB1/ERP44/CLEC2D/BTN3A3/FUT4/ANXA1/PDIA4/TIGIT/MYD88/CCR4/TMEM102/CD69/PTPRC	0.217949
BP	GO:0043085	Kinase & Phosphorylation Signaling	positive regulation of catalytic activity	down	Naive CD4+ T cell	Prodromal_iPD	195	-0.351066	-1.51507	0.00152802	0.00152802	0.047051	1862	tags=26%, list=18%, signal=22%	FGFR1/BMI1/CCNY/MAP3K4/TIGAR/NTRK1/GRN/AKT1/PIBF1/LAT/DOCK8/PDGFB/NHEJ1/XRCC4/ARAP1/VSIR/CAP1/RALGAPB/DOCK10/TBC1D20/TENM1/CD4/RASGRP1/DIPK2A/SNX18/MAP3K10/LIMS1/ATPSCKMT/STIM1/PDCD10/MAP2K1/RASSF2/HNRNPU/RGS1/MAPK14/NEDD9/RIPK3/CHTF8/SRGAP2/STOX1/AGAP2/ITGB1/SIPA1L1/EVI5L/RFC5/PCNA/ORAI1/RFC3/MAP2K3/PTK2B/PTPRC	0.261538
BP	GO:0048514	Cardiovascular & Vascular Development	blood vessel morphogenesis	down	Naive CD4+ T cell	Prodromal_iPD	256	-0.319647	-1.42561	0.00153417	0.00153417	0.047051	1689	tags=24%, list=17%, signal=21%	NTRK1/GRN/AKT1/BMPR1A/KLF2/SH2D2A/PDGFB/FMNL3/PRCP/ROCK2/RBM15/PKM/OTULIN/YWHAZ/WNK1/AAMP/ITGAV/EHD4/B4GALT1/ADAM8/EPHA1/PLK2/TNFAIP3/RUNX1/RGCC/STIM1/PDCD10/CITED2/SP1/PECAM1/JUN/CUL7/PTPN6/LEF1/CXCR3/RNH1/SHC1/MAPK14/ACVR1/PACSIN2/EGLN1/PAK4/WARS2/CEACAM1/DAG1/FYN/ATP5F1B/JUNB/KLF5/SLC12A2/SRF/PML/STAT1/MYH9/ITGB1/HDAC5/NOS3/NCL/ANXA1/GPR15/PTK2B/ATP2B4	0.242188
BP	GO:0006954	Cytokine & Interferon Signaling	inflammatory response	down	Naive CD4+ T cell	Prodromal_iPD	451	-0.276689	-1.29661	0.00153478	0.00153478	0.047051	1530	tags=19%, list=15%, signal=17%	ZDHHC5/LAMP2/AKNA/PRCP/SLAMF1/IL15/IL6R/DHX9/TRIM21/MFHAS1/PTGIR/ATRN/ARNT/OTULIN/CST7/CD40LG/TICAM1/B4GALT1/RASGRP1/TNIP3/LPCAT3/TNFRSF4/ADAM8/PLK2/MVK/TNFAIP3/CASP1/FANCA/DNASE1/CEBPB/POMGNT1/MAP2K6/STARD7/ABHD17A/JUN/PBXIP1/ABCD2/SIRT2/PTPN6/TNFRSF1A/NFX1/KLRG1/SBNO1/NKG7/PSTPIP1/CXCR3/NR1H2/TSPAN2/ACP5/TRADD/MAPK14/ACVR1/CD200R1/TOLLIP/ABCD1/CHST2/GSDMD/FYN/STAT5B/MKRN2/STAT5A/SPN/IL1RAP/VPS35/PTGER2/TNFRSF1B/ITGB1/HDAC5/APOL2/SLC39A8/ZEB2/FUT4/GZMK/PTGER4/ANXA1/IL10RA/MAPK1/MYD88/NEK7/F11R/CCR4/GBP1/FOS/HSPA8/MAP2K3/ADORA2A/PTPRC	0.192905
BP	GO:0010638	Vesicle Trafficking & Secretory Granules	positive regulation of organelle organization	down	Naive CD4+ T cell	Prodromal_iPD	342	-0.299149	-1.37415	0.00157651	0.00157651	0.0479516	1770	tags=25%, list=18%, signal=21%	MAP3K4/CKAP5/IFT88/RAB11FIP3/CAPRIN1/TCP1/TMED9/ATR/GRN/AKT1/TFPT/MAD1L1/NUMA1/PDGFB/CHEK2/ABI2/PRKCE/SLX4/ROCK2/HSPA1B/PAN2/BRK1/POT1/TENM1/PGAM5/UBAP2L/SLF2/NCAPD2/PIP4K2A/NCKAP1L/CDC16/ENDOG/ACTR8/TNFSF10/CDC42EP3/EPHA1/SNX18/BNIP3/BAIAP2/SMC5/GSK3A/SMC2/RGCC/HNRNPA2B1/SASS6/FLNA/LIG4/CARMIL2/NUP62/SIRT2/TRIM32/MCRS1/PPP1R10/VASP/DCTN1/SPAST/INO80C/RAB11A/CROCC/ERCC1/RALB/CCDC15/HSPA1A/RUVBL1/CCT7/PML/MSN/MICU1/CCT6A/VPS35/KAT5/TRIM27/MTSS1/LIMA1/GZMK/ANXA1/MAPK1/TINF2/CCT5/NEK7/FHOD1/WDR1/PTK2B/LCP1/PDXP	0.248538
BP	GO:0035633	Lipid Flipping & Membrane Domain Transport	maintenance of blood-brain barrier	down	Naive CD4+ T cell	Prodromal_iPD	16	-0.696292	-1.83967	0.00158174	0.00158174	0.0479516	812	tags=50%, list=8%, signal=46%	PECAM1/TJP3/ACTB/SLC12A2/ITGB1/VCL/ZEB2/F11R	0.5
BP	GO:0048812	Axon Development, Neuronal Morphogenesis & Transport	neuron projection morphogenesis	down	Naive CD4+ T cell	Prodromal_iPD	307	-0.304858	-1.3758	0.00160466	0.00160466	0.0480877	1812	tags=23%, list=18%, signal=20%	BMPR2/B4GAT1/LYPLA2/DLG4/CAPRIN1/NTRK1/CAPRIN2/KIDINS220/ITGA4/EIF2AK4/MAP4K4/ABI2/ZNF335/TRPV2/GDI1/HECW2/TWF2/MINK1/DOCK10/PRDM8/PPP3CA/MAPRE3/HPRT1/ANKRD27/NRDC/SPART/KIF21A/ARHGEF40/NEO1/NCKAP1L/TAOK2/PTEN/CDK5/PAFAH1B1/UST/ADARB1/RAPH1/GAREM2/BAIAP2/STAU2/RAB8A/NUMB/PDLIM5/HDAC6/MAP2K1/CUL7/NPTN/ABI3/VASP/ACTB/SEMA4B/SPAST/DAG1/FYN/MARK2/EFNB1/TSC22D4/CHN1/SRF/SRGAP2/NR4A2/TOP2B/ITGB1/SIPA1L1/RAB10/NR4A3/VCL/ZEB2/DDR1/APLP2/MAP1S/ADORA2A	0.234528
BP	GO:0002366	Leukocyte Migration & Activation	leukocyte activation involved in immune response	down	Naive CD4+ T cell	Prodromal_iPD	190	-0.344178	-1.47818	0.00160663	0.00160663	0.0480877	1655	tags=26%, list=16%, signal=22%	GRN/GPR183/LY9/PDP2/LAT/EIF2AK4/HMCES/PMS2/PRKCE/SLAMF1/IL6R/DOCK10/APBB1IP/CD40LG/NCKAP1L/BATF/TICAM1/RASGRP1/MSH2/UNG/CORO1A/DNASE1/ITFG2/LIG4/RAC2/PTPN6/LEF1/NKG7/RNF8/TP53BP1/KMT5B/CEACAM1/APLF/JUNB/ERCC1/STAT5A/SPN/ZBTB7B/HSPD1/SLAMF6/MEN1/NR4A3/PTGER4/ANXA1/MYD88/CD69/PTK2B/LCP1/PTPRC	0.257895
CC	GO:0098858	Actin Cytoskeleton & Cell Migration	actin-based cell projection	down	Naive CD4+ T cell	Prodromal_iPD	103	-0.404627	-1.61612	0.00161267	0.00161267	0.0480877	1651	tags=31%, list=16%, signal=26%	TBC1D10A/MPP1/ABI2/SYTL1/EPS8/TWF2/ITGAV/CDK5/PAFAH1B1/CIB2/FMR1/B4GALT1/RAPH1/BBS2/MYO5A/BAIAP2/CLIC5/SLC26A2/MYO6/DEF6/ABI3/VASP/CEACAM1/DAG1/SPN/MSN/MYO1D/AP2A1/ITGB1/ICAM2/ARL4C/LCP1	0.31068
BP	GO:0006897	Vesicle Trafficking & Secretory Granules	endocytosis	down	Naive CD4+ T cell	Prodromal_iPD	418	-0.28315	-1.3127	0.00163409	0.00163409	0.0484619	1443	tags=19%, list=14%, signal=17%	IL15/ARAP1/PIP4P2/TOR1A/CAP1/ARHGAP27/TBC1D5/LMAN2/PPP3CA/IL2RG/BCL2L1/ITGAV/EHD4/USP46/NCKAP1L/CDK5/SNX1/FMR1/PI4KB/MYO5A/SNX18/SNX3/CORO1A/RAB20/M6PR/CLCN3/ARHGAP25/SH3GL1/MTMR2/VAV1/CANX/NCF4/LDLRAP1/MYO6/NUMB/PECAM1/EHD3/PRKACA/SIRPG/NCDN/ATXN2/PSTPIP1/NR1H2/ANKRD13A/SH3KBP1/PACSIN2/ACTB/UBQLN2/CEACAM1/BIN3/CALR/FYN/EPS15L1/RALB/RUFY1/MIB1/AP1S1/SNX17/EHD1/CSK/XKR8/FKBP15/IL2RB/MYO1D/AP2A1/VAC14/MYH9/ITGB1/RAB15/GZMK/ANXA1/IL10RA/ARFGAP1/MAPK1/RAB5B/MYD88/RAB4B/HOOK2/ADORA2A/PTPRC	0.191388
CC	GO:0042641	Actin Cytoskeleton & Cell Migration	actomyosin	down	Naive CD4+ T cell	Prodromal_iPD	48	-0.497579	-1.69742	0.00165973	0.00165973	0.0485906	226	tags=15%, list=2%, signal=14%	PDLIM5/MYH9/LIMA1/TLNRD1/FHOD1/ACTN4/LCP1	0.145833
BP	GO:0046849	Skeletal & Muscle Development	bone remodeling	down	Naive CD4+ T cell	Prodromal_iPD	38	-0.546025	-1.78487	0.00166399	0.00166399	0.0485906	1440	tags=32%, list=14%, signal=27%	ARAP1/RAB3D/ADAM8/TNFAIP3/RAC2/RASSF2/NCDN/ACP5/TMEM64/SLC4A2/CSK/PTK2B	0.315789
BP	GO:0030336	Actin Cytoskeleton & Cell Migration	negative regulation of cell migration	down	Naive CD4+ T cell	Prodromal_iPD	164	-0.353585	-1.49826	0.00167846	0.00167846	0.0485906	1145	tags=21%, list=11%, signal=19%	PTEN/STK26/STK24/ADARB1/EPHA1/AFDN/RGCC/HDAC2/RNF41/PDCD10/CITED2/SAP130/SAP30/RNF20/CD200R1/NEDD9/DAG1/CALR/BRMS1L/ABHD6/DNAJA4/SRF/SRGAP2/CERS2/GCSAM/HDAC5/LIMA1/VCL/ZEB2/RAP2B/PTGER4/DUSP1/CD69/ATP2B4	0.207317
MF	GO:0038023	G Protein & GPCR Signaling	signaling receptor activity	down	Naive CD4+ T cell	Prodromal_iPD	330	-0.296956	-1.35795	0.00168296	0.00168296	0.0485906	1689	tags=21%, list=17%, signal=18%	NTRK1/NR1H3/BMPR1A/TEX264/GPR183/ITGA4/NR2F6/SLAMF1/RXRA/IL6R/IL7R/PTGIR/OGFR/ATRN/IL2RG/ARNT/RNF139/LRIG1/ITGAV/NEO1/CD4/CD27/SLC20A1/TNFRSF4/EPHA1/M6PR/EPOR/CRLF1/PECAM1/LPAR6/GPR171/PTPN6/TNFRSF1A/FAS/KLRG1/CXCR3/NR1H2/ACVR1/CD200R1/PAQR8/TMEM63A/GPA33/CD226/DHX16/SPN/ANTXR2/IL1RAP/IL2RB/NR4A2/PTGER2/TNFRSF1B/VAC14/ITGB1/CLEC2D/GPR25/LPAR5/SLC52A2/NR4A3/GZMK/PTGER4/IL10RA/TIGIT/DDR1/CCR4/GPR15/CD69/ADORA2A/PTPRC	0.206061
MF	GO:0060089	Protein Complex Disassembly & Remodeling	molecular transducer activity	down	Naive CD4+ T cell	Prodromal_iPD	330	-0.296956	-1.35795	0.00168296	0.00168296	0.0485906	1689	tags=21%, list=17%, signal=18%	NTRK1/NR1H3/BMPR1A/TEX264/GPR183/ITGA4/NR2F6/SLAMF1/RXRA/IL6R/IL7R/PTGIR/OGFR/ATRN/IL2RG/ARNT/RNF139/LRIG1/ITGAV/NEO1/CD4/CD27/SLC20A1/TNFRSF4/EPHA1/M6PR/EPOR/CRLF1/PECAM1/LPAR6/GPR171/PTPN6/TNFRSF1A/FAS/KLRG1/CXCR3/NR1H2/ACVR1/CD200R1/PAQR8/TMEM63A/GPA33/CD226/DHX16/SPN/ANTXR2/IL1RAP/IL2RB/NR4A2/PTGER2/TNFRSF1B/VAC14/ITGB1/CLEC2D/GPR25/LPAR5/SLC52A2/NR4A3/GZMK/PTGER4/IL10RA/TIGIT/DDR1/CCR4/GPR15/CD69/ADORA2A/PTPRC	0.206061
MF	GO:0016763	Purine Catabolism & Cofactor Binding	pentosyltransferase activity	down	Naive CD4+ T cell	Prodromal_iPD	38	-0.545296	-1.78249	0.0017284	0.0017284	0.04964	1274	tags=37%, list=13%, signal=32%	HPRT1/QTRT2/LARGE2/PARP12/PARP10/XXYLT1/SIRT2/PPAT/PARP14/MTAP/PARP8/ARF4/PARP11/PNP	0.368421
MF	GO:0008137	Mitochondrial Biogenesis & Respiratory Chain	NADH dehydrogenase (ubiquinone) activity	up	Naive CD4+ T cell	Prodromal_iPD	33	0.598771	1.80083	0.00175263	0.00175263	0.0500724	2839	tags=55%, list=28%, signal=39%	NDUFC1/NDUFB9/NDUFS5/NDUFS8/NDUFB8/NDUFB4/NDUFA7/NDUFA6/NDUFA2/NDUFB2/NDUFS2/NDUFS6/NDUFA1/NDUFA5/NDUFB6/NDUFB10/NDUFS3/NDUFB7	0.545455
BP	GO:0033238	Amino Acid Biosynthesis & Organic Acid Synthesis	regulation of amine metabolic process	down	Naive CD4+ T cell	Prodromal_iPD	11	-0.758979	-1.8018	0.00180371	0.00180371	0.0508615	291	tags=45%, list=3%, signal=44%	ITGB2/HPRT1/VPS35/NR4A2/ATP2B4	0.454545
BP	GO:1990868	Cytokine & Interferon Signaling	response to chemokine	down	Naive CD4+ T cell	Prodromal_iPD	31	-0.569808	-1.76787	0.00181004	0.00181004	0.0508615	655	tags=42%, list=6%, signal=39%	CCL5/DOCK8/RBM15/WNK1/CXCR3/STAT5A/SLC12A2/OXSR1/RIPOR1/MAPK1/CCR4/DUSP1/PTK2B	0.419355
BP	GO:1990869	Endocrine & Hormone Regulation	cellular response to chemokine	down	Naive CD4+ T cell	Prodromal_iPD	31	-0.569808	-1.76787	0.00181004	0.00181004	0.0508615	655	tags=42%, list=6%, signal=39%	CCL5/DOCK8/RBM15/WNK1/CXCR3/STAT5A/SLC12A2/OXSR1/RIPOR1/MAPK1/CCR4/DUSP1/PTK2B	0.419355
CC	GO:0005769	Vesicle Trafficking & Secretory Granules	early endosome	down	Naive CD4+ T cell	Prodromal_iPD	294	-0.309596	-1.39845	0.00181753	0.00181753	0.0508615	1627	tags=24%, list=16%, signal=21%	WASHC4/CLN6/ZFYVE26/GGA2/SAMD9L/FIG4/CD274/TBCK/ARAP1/SNX2/GRIPAP1/TRIM3/RUSC1/ANKRD27/VPS26B/EHD4/CD4/TICAM1/SNX1/RASGEF1B/WDR91/HPS5/RCC2/HPS3/MYO5A/SNX3/RNF11/CORO1A/RAB20/CLCN3/AP1M1/SH3GL1/MTMR2/AP4M1/AP1AR/LDLRAP1/AP1B1/SNX16/NUMB/MAP2K1/INPP4A/EHD3/ZMPSTE24/SLC9A9/PRDX3/LNPEP/TMEM9B/PACSIN2/TOLLIP/TMEM63A/INPP5B/VPS41/SNX8/RUFY1/AP1S1/SNX17/SNX20/EHD1/PML/FKBP15/ATP6V0D1/VPS35/MYO1D/HSPD1/VAC14/TRIM27/VPS33A/ANXA1/MAPK1/RAB5B/RAB4B/VPS11	0.244898
CC	GO:0044853	Lipid Flipping & Membrane Domain Transport	plasma membrane raft	down	Naive CD4+ T cell	Prodromal_iPD	46	-0.497928	-1.68916	0.00183583	0.00183583	0.0510395	862	tags=37%, list=9%, signal=34%	ITGB2/CR1/BMPR2/BMPR1A/SKAP1/PRKAR1A/STIM1/CTNNA1/HDAC6/PRKACA/PACSIN2/DAG1/NOS3/ORAI1/MAPK1/SELPLG/ATP2B4	0.369565
BP	GO:0002263	Cytokine & Interferon Signaling	cell activation involved in immune response	down	Naive CD4+ T cell	Prodromal_iPD	193	-0.347378	-1.50217	0.0018426	0.0018426	0.0510395	1655	tags=26%, list=16%, signal=22%	GRN/GPR183/LY9/PDP2/LAT/EIF2AK4/HMCES/PMS2/PRKCE/SLAMF1/IL6R/DOCK10/APBB1IP/CD40LG/NCKAP1L/BATF/TICAM1/RASGRP1/MSH2/UNG/CORO1A/DNASE1/ITFG2/LIG4/RAC2/PTPN6/LEF1/NKG7/RNF8/TP53BP1/KMT5B/CEACAM1/APLF/JUNB/ERCC1/STAT5A/SPN/GBF1/ZBTB7B/HSPD1/SLAMF6/MEN1/NR4A3/PTGER4/ANXA1/MYD88/CD69/PTK2B/LCP1/PTPRC	0.259067
BP	GO:0051640	Nuclear & Organelle Transport Regulation	organelle localization	down	Naive CD4+ T cell	Prodromal_iPD	426	-0.283378	-1.32189	0.00188455	0.00188455	0.0519379	1730	tags=21%, list=17%, signal=18%	BICD1/KIF1C/RAB11FIP3/SNAP29/LMNA/ZW10/TMED9/PIBF1/SEC16A/BUB3/PEF1/ITGA4/LAT/BICDL1/MAD1L1/LRPPRC/CENPF/NUMA1/RRS1/CEP83/TRAPPC3/SKA2/TOR1A/KLC2/CEP19/SYTL2/YWHAZ/ATP13A2/PTEN/CDK5/PAFAH1B1/SDAD1/RASGRP1/RCC2/INCENP/BBS2/MYO5A/TRIP11/XPO1/SNAPIN/COPG1/PDZD11/PACS2/LIMK2/COPG2/NOP9/RAB8A/AP1AR/PEX13/PDCD10/HDAC6/TRAPPC12/NUP62/MAP2K1/RAC2/HNRNPU/SIRT2/ESYT1/BBS7/NUF2/MFN2/TRAPPC8/DCTN1/RACGAP1/RAB6A/BRAT1/SPAST/ARFGAP3/RNF167/RAB11A/MARK2/CROCC/RALB/SPOUT1/RIPOR1/MAP4/WDR11/GBF1/BORCS6/EXOC6/KAT5/MYH9/ITGB1/NR4A3/VPS33A/FLCN/FHOD1/ACTR3/ACTN4/MAP1S/VPS11	0.213615
BP	GO:0140053	Mitochondrial Biogenesis & Respiratory Chain	mitochondrial gene expression	up	Naive CD4+ T cell	Prodromal_iPD	164	0.38668	1.5267	0.00191887	0.00191887	0.0521242	1637	tags=25%, list=16%, signal=21%	TFAM/MRPS21/MTG1/MRPL9/MRPS24/MRPL36/MRPS25/MTRF1L/TRMT10C/MRPS15/MRPL17/MRPL44/MRPL40/MRPL13/MRPL47/TSFM/MRPL32/SUPV3L1/MRPL55/MRPS14/MTRF1/MRPL3/MRPL57/TACO1/MRPL33/FASTKD5/TRMT61B/DAP3/MALSU1/MRPL21/MRPL49/TEFM/KANSL3/MRPL10/MRPL23/PTCD3/MRPS27/FOXO3/AURKAIP1/MRPL19/CHCHD10	0.25
BP	GO:0098657	Secretion, Import & Extracellular Trafficking	import into cell	down	Naive CD4+ T cell	Prodromal_iPD	497	-0.27551	-1.29625	0.00192617	0.00192617	0.0521242	1482	tags=18%, list=15%, signal=16%	TRPV2/SLAMF1/IL15/ARAP1/PIP4P2/TOR1A/ATP1B3/CAP1/ARHGAP27/TBC1D5/LMAN2/PPP3CA/IL2RG/BCL2L1/ITGAV/EHD4/USP46/NCKAP1L/CDK5/SNX1/FMR1/PI4KB/SLC30A5/MYO5A/SNX18/SNX3/CORO1A/RAB20/M6PR/CLCN3/ARHGAP25/SH3GL1/MTMR2/VAV1/CANX/NCF4/LDLRAP1/MYO6/NUMB/PECAM1/EHD3/PRKACA/SIRPG/HCN2/SLC9A9/NCDN/ATXN2/PSTPIP1/NR1H2/ANKRD13A/SLC2A3/SH3KBP1/PACSIN2/ACTB/UBQLN2/CEACAM1/BIN3/CALR/FYN/EPS15L1/RALB/SLC12A2/RUFY1/MIB1/AP1S1/SNX17/EHD1/CSK/XKR8/FKBP15/IL2RB/MYO1D/AP2A1/ACSL5/VAC14/MYH9/ITGB1/RAB15/SLC39A8/GZMK/ANXA1/IL10RA/ARFGAP1/MAPK1/RAB5B/MYD88/RAB4B/HOOK2/ADORA2A/PTPRC/ATP2B4	0.183099
BP	GO:0035886	Skeletal & Muscle Development	vascular associated smooth muscle cell differentiation	down	Naive CD4+ T cell	Prodromal_iPD	14	-0.729122	-1.86981	0.00192858	0.00192858	0.0521242	1566	tags=50%, list=15%, signal=42%	PDGFB/NFATC1/DNMT1/SGCB/NFATC2/SRF/CTH	0.5
CC	GO:0032432	Actin Cytoskeleton & Cell Migration	actin filament bundle	down	Naive CD4+ T cell	Prodromal_iPD	45	-0.50894	-1.72398	0.00192952	0.00192952	0.0521242	226	tags=16%, list=2%, signal=15%	PDLIM5/MYH9/LIMA1/TLNRD1/FHOD1/ACTN4/LCP1	0.155556
BP	GO:1903311	mRNA Decay, P-body & miRNA Silencing	regulation of mRNA metabolic process	up	Naive CD4+ T cell	Prodromal_iPD	252	0.352963	1.45374	0.00194032	0.00194032	0.0521577	1500	tags=24%, list=15%, signal=21%	CIRBP/SRSF10/RC3H1/RBM3/TRA2B/TNRC6A/SECISBP2/CELF1/UPF3B/TUT4/TNRC6C/NSRP1/DHX36/SRRM1/PRDX6/THUMPD2/SAP18/NPM1/ARID5A/PAN3/ZC3H12A/SLC11A1/TRA2A/PRKCA/TNRC6B/CDK11A/YBX1/RBFOX2/SFSWAP/RC3H2/YTHDC1/FASTKD5/RBM7/HNRNPL/METTL3/WTAP/SRPK2/ZFP36L1/CDK9/ZBTB7A/DCP2/CELF2/DIS3/MAGOH/RBM39/NCBP2/BAG4/CDK11B/METTL16/PARN/NCBP1/RBM38/SLTM/SON/PUM2/HNRNPC/HNRNPD/DCP1A/RBM33/RBM11	0.238095
BP	GO:0043244	Protein Complex Disassembly & Remodeling	regulation of protein-containing complex disassembly	down	Naive CD4+ T cell	Prodromal_iPD	91	-0.410127	-1.60073	0.00196277	0.00196277	0.0525025	1220	tags=24%, list=12%, signal=21%	WNK1/KIF21A/PPP1CA/BNIP3/UPF1/JMJD4/CAPZA2/ADD1/HDAC6/CARMIL2/ZMPSTE24/PPP1R10/SPAST/PHF23/SETX/FLII/LIMA1/SPECC1L/WDR1/SPTAN1/MAP1S/PDXP	0.241758
CC	GO:0009897	Lipid Flipping & Membrane Domain Transport	external side of plasma membrane	down	Naive CD4+ T cell	Prodromal_iPD	136	-0.371992	-1.53531	0.00201281	0.00201281	0.0535785	1700	tags=26%, list=17%, signal=22%	ABCG1/BMPR1A/LY9/CD274/SLAMF1/GSR/IL6R/IL7R/IL2RG/ITGAV/CD40LG/CD4/CD27/B4GALT1/TNFRSF4/BTN3A2/CLCN3/EPOR/CRLF1/PECAM1/FAS/CXCR3/CD200R1/DAG1/CALR/CD226/SPN/ANTXR2/IL2RB/SLAMF6/ITGB1/CLEC2D/BTN3A3/CCR4/CD69/PTPRC	0.264706
CC	GO:0030532	Protein Complex Stabilization & Oligomerization	small nuclear ribonucleoprotein complex	up	Naive CD4+ T cell	Prodromal_iPD	74	0.469919	1.65218	0.0020555	0.0020555	0.0544493	1256	tags=31%, list=12%, signal=27%	SNRPB2/LUC7L3/U2SURP/SNRPD1/SF3B2/SLU7/SNRPA1/SNRPD2/SNRPA/SNRPC/LSM5/SF3B6/LSM3/LSM8/SF3A2/LSM7/SNRPF/PRPF39/ARFGEF1/AAR2/PHF5A/TGS1/SNRPE	0.310811
BP	GO:0090151	ER Membrane Targeting & Protein Insertion	establishment of protein localization to mitochondrial membrane	up	Naive CD4+ T cell	Prodromal_iPD	32	0.593958	1.77029	0.00208147	0.00208147	0.0548708	2410	tags=53%, list=24%, signal=41%	TIMM9/MTCH1/TOMM20/TIMM8A/MOAP1/TIMM10/TOMM7/TIMM10B/TIMM13/TRMT10B/MAIP1/MTX2/COX18/TIMM29/BCS1L/TOMM22/TOMM6	0.53125
BP	GO:0010810	Junction Assembly & Cell-Cell Contact	regulation of cell-substrate adhesion	down	Naive CD4+ T cell	Prodromal_iPD	115	-0.384546	-1.54838	0.00212688	0.00212688	0.0554046	1588	tags=26%, list=16%, signal=22%	SKAP1/PDGFB/MAP4K4/PRKCE/ROCK2/TBCD/LIMS2/MINK1/DAPK3/LDB1/PTEN/ILK/EPB41L5/RCC2/EPHA1/CRKL/LIMS1/GSK3A/AP1AR/FLNA/RAC2/LEF1/NEDD9/DAG1/CALR/VCL/DDR1/GBP1/ACTN4/PTK2B	0.26087
BP	GO:0072599	ER Membrane Targeting & Protein Insertion	establishment of protein localization to endoplasmic reticulum	up	Naive CD4+ T cell	Prodromal_iPD	37	0.560439	1.73299	0.00212738	0.00212738	0.0554046	1172	tags=32%, list=12%, signal=29%	SEC62/SGTB/ZFAND2A/SPCS1/ZFAND2B/SEC61G/SRP19/GET4/CHMP4A/SRP72/SRP14/SRP54	0.324324
BP	GO:0034058	Vesicle Trafficking & Secretory Granules	endosomal vesicle fusion	down	Naive CD4+ T cell	Prodromal_iPD	15	-0.691504	-1.79956	0.00213218	0.00213218	0.0554046	422	tags=40%, list=4%, signal=38%	VPS39/VPS41/RUFY1/VPS33A/RAB4B/VPS11	0.4
BP	GO:0033673	Kinase & Phosphorylation Signaling	negative regulation of kinase activity	down	Naive CD4+ T cell	Prodromal_iPD	58	-0.47209	-1.66522	0.00214949	0.00214949	0.0555898	777	tags=26%, list=8%, signal=24%	PAQR3/RGS14/CEP85/ADARB1/INCA1/HNRNPU/PRDX3/AKT1S1/CEACAM1/ZGPAT/MEN1/TAF7/DUSP1/DNAJA1/PTPRC	0.258621
CC	GO:0019897	Junction Assembly & Cell-Cell Contact	extrinsic component of plasma membrane	down	Naive CD4+ T cell	Prodromal_iPD	52	-0.487066	-1.69836	0.00216054	0.00216054	0.0556119	3035	tags=50%, list=30%, signal=35%	TRAF3IP2/GNAL/SARM1/TIRAP/PPP1R9B/GNG10/GNA12/JAK3/JAK2/CDH23/PLEKHA4/AP2M1/GNA13/SCRIB/GNB2/GNB1/ARAP1/PPP3CA/CRKL/CTNNA1/CARMIL2/TOLLIP/GNAI3/MCF2L/MYD88/GNG2	0.5
BP	GO:0050873	Glycerophospholipid & Acyl-CoA Biosynthesis	brown fat cell differentiation	down	Naive CD4+ T cell	Prodromal_iPD	21	-0.627123	-1.77693	0.00218104	0.00218104	0.0558761	1122	tags=43%, list=11%, signal=38%	FTO/BNIP3/CEBPB/HNRNPU/MAPK14/NUDT7/ZBTB7B/ARL4A/FLCN	0.428571
BP	GO:0048729	General Organ & Embryonic Development	tissue morphogenesis	down	Naive CD4+ T cell	Prodromal_iPD	250	-0.318908	-1.41783	0.00220229	0.00220229	0.0561568	1192	tags=27%, list=12%, signal=25%	RARG/KDF1/PTCD2/GNA13/SCRIB/MRTFA/LUZP1/AHDC1/BRD2/RALA/ADAM17/TRIM28/FGFR1/STK3/BMPR2/GCNT4/BMPR1A/AXIN1/TOR1A/EXT2/RBM15/PRKAR1A/ITGAV/GPI/FKBP1A/PTEN/PAFAH1B1/ILK/ADARB1/EPB41L5/PPP1CA/MKS1/HS3ST3B1/PDCD10/CITED2/FLNA/CARMIL2/PRKACA/BBS7/LEF1/PRKACB/MED12/ACVR1/VASP/ACTB/EGLN1/GCNT1/CEACAM1/DAG1/HS2ST1/STAT5A/MIB1/SRF/PML/MSN/STAT1/STOX1/ITGB1/MTSS1/RAB10/NOS3/NR4A3/VCL/ZEB2/SPECC1L/DDR1/FST/WDR1	0.272
MF	GO:0031072	Protein Folding, ER Quality Control & Stress	heat shock protein binding	down	Naive CD4+ T cell	Prodromal_iPD	99	-0.408753	-1.61242	0.00223256	0.00223256	0.0566638	1218	tags=28%, list=12%, signal=25%	HSPA1B/LMAN2/HIKESHI/DNAJC10/CDK5/TOMM34/BAG6/STAU2/HDAC2/USP19/HDAC6/NUP62/BCOR/DAXX/CHORDC1/AHSA1/SLC12A2/HSPA1A/DNAJA4/SPN/STIP1/FKBP4/DNAJA2/UNC45A/GBP1/HSPA8/DNAJA1/PDXP	0.282828
CC	GO:0032279	Synaptic Transmission & Plasticity	asymmetric synapse	down	Naive CD4+ T cell	Prodromal_iPD	168	-0.338347	-1.44022	0.00227111	0.00227111	0.057205	2034	tags=28%, list=20%, signal=23%	GRIP1/UBE3B/SCRIB/GRIK1/ZDHHC2/BMPR2/DLG4/PRRT1/GRN/ANP32E/RGS14/EPS8/PKP4/MINK1/PLEKHA5/RUSC1/NEO1/PTEN/CDK5/FMR1/PDE4B/BNIP3/BAIAP2/LRFN3/MTMR2/ADD1/PDLIM5/ABHD17A/MAP2K1/INPP4A/ADAM10/NPTN/SH3KBP1/ABI3/SEMA4B/EGLN1/FYN/MIB1/CPEB3/SRGAP2/VPS35/RTN3/ITGB1/SIPA1L1/PTK2B/ADORA2A/SLC16A7	0.279762
BP	GO:1904861	Synaptic Transmission & Plasticity	excitatory synapse assembly	down	Naive CD4+ T cell	Prodromal_iPD	15	-0.689537	-1.79444	0.00228867	0.00228867	0.057205	2310	tags=60%, list=23%, signal=46%	SRGAP2C/ZDHHC12/FGFR1/PTEN/NPTN/ABI3/IL1RAP/SRGAP2/PTK2B	0.6
BP	GO:0032543	Mitochondrial Biogenesis & Respiratory Chain	mitochondrial translation	up	Naive CD4+ T cell	Prodromal_iPD	127	0.406134	1.54568	0.00229971	0.00229971	0.057205	1707	tags=27%, list=17%, signal=23%	MRPS21/MTG1/MRPL9/MRPS24/MRPL36/MRPS25/MTRF1L/TRMT10C/MRPS15/MRPL17/MRPL44/MRPL40/MRPL13/MRPL47/TSFM/MRPL32/MRPL55/MRPS14/MTRF1/MRPL3/MRPL57/TACO1/MRPL33/DAP3/MALSU1/MRPL21/MRPL49/MRPL10/MRPL23/PTCD3/MRPS27/AURKAIP1/MRPL19/MRPS7	0.267717
BP	GO:0033260	DNA Replication & Cell Cycle	nuclear DNA replication	down	Naive CD4+ T cell	Prodromal_iPD	31	-0.560767	-1.73983	0.00230334	0.00230334	0.057205	1261	tags=35%, list=12%, signal=31%	DBF4B/DONSON/UPF1/ZMPSTE24/WIZ/CDC7/GMNN/BLM/RECQL5/PCNA/MCM3	0.354839
BP	GO:0007520	Skeletal & Muscle Development	myoblast fusion	down	Naive CD4+ T cell	Prodromal_iPD	17	-0.676677	-1.78508	0.00231358	0.00231358	0.057205	1225	tags=47%, list=12%, signal=41%	TMEM182/NEO1/MAPK14/NFATC2/EHD1/MYH9/ITGB1/CD53	0.470588
BP	GO:0048771	General Organ & Embryonic Development	tissue remodeling	down	Naive CD4+ T cell	Prodromal_iPD	73	-0.441084	-1.64682	0.00231678	0.00231678	0.057205	1448	tags=27%, list=14%, signal=24%	ROCK2/IL15/ARAP1/PPP3CA/RAB3D/ADAM8/TNFAIP3/RUNX1/RAC2/RASSF2/NCDN/ACP5/TMEM64/CEACAM1/SLC4A2/PML/CSK/CAPN1/NOS3/PTK2B	0.273973
BP	GO:0002449	Adaptive Immune Response	lymphocyte mediated immunity	down	Naive CD4+ T cell	Prodromal_iPD	184	-0.339468	-1.45988	0.002386	0.002386	0.0583965	1583	tags=24%, list=16%, signal=21%	HMCES/PMS2/TAP2/UNC93B1/CD274/SLAMF1/IL7R/HPRT1/CD40LG/NCKAP1L/BATF/CD27/TUBB4B/RASGRP1/MSH2/BTN3A2/SASH3/UNG/CORO1A/VAV1/LIG4/PTPN6/NKG7/RNF8/TP53BP1/KMT5B/CEACAM1/APLF/STAT5B/ERCC1/STAT5A/TUBB/CD226/RIPK3/SPN/PRDX1/IL2RB/TNFRSF1B/HSPD1/SLAMF6/BTN3A3/GNL1/TIGIT/MYD88/PTPRC	0.244565
BP	GO:0008284	Cell Proliferation & Growth	positive regulation of cell population proliferation	down	Naive CD4+ T cell	Prodromal_iPD	424	-0.279526	-1.30059	0.00238644	0.00238644	0.0583965	1655	tags=23%, list=16%, signal=20%	GRN/AKT1/BMPR1A/GPR183/ITGA4/TBC1D8/PDGFB/ZNF335/CD274/SLAMF1/IL15/IL6R/ODC1/DHX9/IL7R/BRK1/PPP3CA/ARNT/SHMT2/BCL2L1/TOX/ZNF268/PRMT1/DBF4B/ZAP70/RASAL3/ITGAV/CD40LG/RNF187/CD4/NCKAP1L/PTEN/TICAM1/ILK/TRAF5/B4GALT1/RNASEH2B/SRSF6/TNFRSF4/CCDC117/SASH3/CRKL/CORO1A/TNFAIP3/RGCC/LDLRAP1/HDAC2/CRLF1/PDCD10/FLNA/SP1/HDAC6/LIG4/JUN/PBXIP1/RAC2/HNRNPU/SIRPG/PTPN6/RAB25/CDC7/PRDX3/ADAM10/LEF1/SMARCA2/DNMT1/SBNO1/CXCR3/MFN2/SHC1/MAPK14/ST8SIA1/ACTB/TSC22D1/CALR/STAT5B/NFATC2/KLF5/STAT5A/EFNB1/SPN/PML/STAT1/SKP2/ITGB1/CAPN1/DNAJA2/NR4A3/ANXA1/MAPK1/MYD88/EGR1/ASH2L/CDK4/TMEM250/PNP/PTK2B/PTPRC	0.231132
BP	GO:0045039	Mitochondrial Biogenesis & Respiratory Chain	protein insertion into mitochondrial inner membrane	up	Naive CD4+ T cell	Prodromal_iPD	18	0.66735	1.75894	0.00240275	0.00240275	0.0585332	2041	tags=56%, list=20%, signal=44%	TIMM9/TIMM8A/TIMM10/TIMM10B/TIMM13/TRMT10B/MAIP1/COX18/TIMM29/BCS1L	0.555556
BP	GO:0006816	Calcium & Ion Homeostasis Signaling	calcium ion transport	down	Naive CD4+ T cell	Prodromal_iPD	181	-0.349472	-1.49795	0.0024401	0.0024401	0.0591789	1192	tags=19%, list=12%, signal=17%	ITGAV/FKBP1A/CD4/CDK5/FMR1/PDE4B/TOR2A/CORO1A/CHERP/PLCB3/STIM1/FLNA/DIAPH1/TMX1/PRKACA/ZMPSTE24/PTPN6/CXCR3/BEST1/TMBIM6/FYN/LCK/ANXA6/PML/MICU1/ATP2B1/PANX1/NOS3/ORAI1/LETM2/PTK2B/ADORA2A/PTPRC/ATP2B4	0.187845
BP	GO:0120039	Actin Cytoskeleton & Cell Migration	plasma membrane bounded cell projection morphogenesis	down	Naive CD4+ T cell	Prodromal_iPD	318	-0.302459	-1.36931	0.00247739	0.00247739	0.0598174	1812	tags=24%, list=18%, signal=20%	BMPR2/B4GAT1/LYPLA2/DLG4/CAPRIN1/NTRK1/CAPRIN2/KIDINS220/ITGA4/EIF2AK4/MAP4K4/ABI2/ZNF335/TRPV2/GDI1/HECW2/SNX2/TWF2/MINK1/DOCK10/PRDM8/PPP3CA/MAPRE3/HPRT1/ANKRD27/NRDC/SPART/KIF21A/ARHGEF40/NEO1/NCKAP1L/TAOK2/PTEN/CDK5/PAFAH1B1/SNX1/UST/ADARB1/RAPH1/GAREM2/BAIAP2/STAU2/RAB8A/NUMB/PDLIM5/HDAC6/MAP2K1/CUL7/ENPP2/NPTN/ABI3/VASP/ACTB/SEMA4B/SPAST/DAG1/FYN/MARK2/EFNB1/TSC22D4/CHN1/SRF/SRGAP2/NR4A2/TOP2B/ITGB1/SIPA1L1/RAB10/NR4A3/VCL/ZEB2/DDR1/APLP2/MAP1S/ADORA2A	0.235849
BP	GO:0048024	RNA Splicing & mRNA Processing	regulation of mRNA splicing, via spliceosome	up	Naive CD4+ T cell	Prodromal_iPD	88	0.455878	1.64539	0.00251926	0.00251926	0.0605603	1347	tags=31%, list=13%, signal=27%	CIRBP/SRSF10/RBM3/TRA2B/CELF1/UPF3B/NSRP1/SRRM1/PRDX6/THUMPD2/SAP18/NPM1/TRA2A/RBFOX2/SFSWAP/YTHDC1/RBM7/HNRNPL/WTAP/SRPK2/ZBTB7A/CELF2/MAGOH/RBM39/METTL16/NCBP1/SON	0.306818
BP	GO:0051053	DNA-Binding TF Activity & Core Promoter Binding	negative regulation of DNA metabolic process	down	Naive CD4+ T cell	Prodromal_iPD	102	-0.392869	-1.56828	0.00255523	0.00255523	0.0611556	2239	tags=33%, list=22%, signal=26%	PARP1/NBN/S100A11/TIMELESS/UBQLN4/ACD/GFI1/SLX1B/XRCC1/EXOSC10/ATR/PARPBP/LIG3/SLX4/SLFN11/POT1/PRMT1/RMI2/MSH2/HNRNPU/DYNLL1/MCRS1/WAPL/GMNN/TP53BP1/BLM/ERCC1/PML/RECQL5/KAT5/RAD17/TINF2/DUSP1/PIAS4	0.333333
BP	GO:1990778	Secretion, Import & Extracellular Trafficking	protein localization to cell periphery	down	Naive CD4+ T cell	Prodromal_iPD	219	-0.320946	-1.40955	0.00259028	0.00259028	0.061691	2084	tags=28%, list=21%, signal=23%	ARFRP1/PIK3R2/AP2M1/GRIP1/SCRIB/FYB1/RAPGEF2/GAK/MACF1/TSPAN5/ZDHHC2/DLG4/HSP90B1/LZTFL1/RAB11FIP3/AKT1/SEC16A/SKAP1/GGA2/NUMA1/ZDHHC5/PRKCE/ROCK2/GRIPAP1/ZDHHC3/ATP1B3/RILPL2/BCL2L1/VPS26B/WNK1/EHD4/CDK5/ILK/BBS2/MYO5A/ATP6AP1/PACS2/RAB8A/AP4M1/LDLRAP1/NUMB/FLNA/MAP2K1/EHD3/TNFRSF1A/ADAM10/GOLPH3L/GOLPH3/ABI3/ACTB/DAG1/RAB11A/EHD1/CSK/VPS35/ITGB1/EIF4G1/RAB10/F11R/GBP1/SACM1L/ATP2B4	0.283105
CC	GO:0120293	Microtubule & Cilium Biology	dynein axonemal particle	down	Naive CD4+ T cell	Prodromal_iPD	10	-0.770112	-1.78784	0.00260021	0.00260021	0.061691	1178	tags=50%, list=12%, signal=44%	DNAAF5/WDR18/DNAAF2/RUVBL1/STIP1	0.5
BP	GO:0098927	Vesicle Trafficking & Secretory Granules	vesicle-mediated transport between endosomal compartments	down	Naive CD4+ T cell	Prodromal_iPD	42	-0.528022	-1.754	0.00265469	0.00265469	0.0622679	1896	tags=43%, list=19%, signal=35%	PTPN23/HOOK1/PIK3R4/RAB11FIP3/ANKRD27/DYNC1LI1/WDR91/SNX3/CORO1A/MTMR2/SNX16/MAP2K1/RAB11A/MSN/MYO1D/MAPK1/HOOK2/VPS11	0.428571
CC	GO:0008328	Synaptic Transmission & Plasticity	ionotropic glutamate receptor complex	down	Naive CD4+ T cell	Prodromal_iPD	11	-0.747482	-1.7745	0.00266385	0.00266385	0.0622679	1924	tags=64%, list=19%, signal=52%	GRIK1/DLG4/EPS8/OLFM2/ABHD6/PTK2B/SACM1L	0.636364
CC	GO:0098878	Synaptic Transmission & Plasticity	neurotransmitter receptor complex	down	Naive CD4+ T cell	Prodromal_iPD	11	-0.747482	-1.7745	0.00266385	0.00266385	0.0622679	1924	tags=64%, list=19%, signal=52%	GRIK1/DLG4/EPS8/OLFM2/ABHD6/PTK2B/SACM1L	0.636364
BP	GO:0051204	Mitochondrial Biogenesis & Respiratory Chain	protein insertion into mitochondrial membrane	up	Naive CD4+ T cell	Prodromal_iPD	30	0.604175	1.76469	0.00267218	0.00267218	0.0622679	2410	tags=57%, list=24%, signal=43%	TIMM9/MTCH1/TOMM20/TIMM8A/MOAP1/TIMM10/TOMM7/TIMM10B/TIMM13/TRMT10B/MAIP1/MTX2/COX18/TIMM29/BCS1L/TOMM22/TOMM6	0.566667
MF	GO:0005200	Actin Cytoskeleton & Cell Migration	structural constituent of cytoskeleton	down	Naive CD4+ T cell	Prodromal_iPD	53	-0.472762	-1.65534	0.00268723	0.00268723	0.0622679	2607	tags=38%, list=26%, signal=28%	TUBG1/ARPC5/TLN1/KRT2/ACTG1/TUBGCP4/PLEC/ERBIN/TUBB4A/BICD1/LMNA/TUBB4B/ARPC1B/ACTB/CROCC/TUBB/MSN/TUBA1B/ACTR3/SPTAN1	0.377358
BP	GO:0046470	Glycerophospholipid & Acyl-CoA Biosynthesis	phosphatidylcholine metabolic process	down	Naive CD4+ T cell	Prodromal_iPD	39	-0.521347	-1.71447	0.00270981	0.00270981	0.0622679	1091	tags=31%, list=11%, signal=28%	PNPLA8/LPCAT3/SLC44A1/ENPP2/NR1H2/PLA2G15/MBOAT1/LPCAT1/ABHD3/KAT5/LIPC/PLB1	0.307692
BP	GO:0048247	Leukocyte Migration & Activation	lymphocyte chemotaxis	down	Naive CD4+ T cell	Prodromal_iPD	21	-0.617292	-1.74908	0.002711	0.002711	0.0622679	1955	tags=62%, list=19%, signal=50%	PLEC/ADAM17/CCL5/GPR183/WNK1/ADAM8/ADAM10/CXCR3/NEDD9/SLC12A2/OXSR1/TMEM102/PTK2B	0.619048
BP	GO:0050790	Kinase & Phosphorylation Signaling	regulation of catalytic activity	down	Naive CD4+ T cell	Prodromal_iPD	359	-0.289895	-1.33087	0.00271581	0.00271581	0.0622679	1880	tags=21%, list=19%, signal=18%	FGR/FGFR1/XRCC1/BMI1/CCNY/MAP3K4/TIGAR/NTRK1/PAQR3/GRN/AKT1/PIBF1/LAT/DOCK8/PDGFB/RGS14/NHEJ1/XRCC4/CEP85/ARAP1/VSIR/CAP1/RALGAPB/DOCK10/TBC1D20/TENM1/LDB1/OAS1/CD4/RASGRP1/ADARB1/RCC2/DIPK2A/SNX18/MAP3K10/LIMS1/GSK3A/ATPSCKMT/STIM1/PDCD10/MAP2K1/RASSF2/INCA1/HNRNPU/PRDX3/RGS1/MAPK14/NEDD9/AKT1S1/CEACAM1/BLM/GNAI3/RIPK3/RIPOR1/CHTF8/SRGAP2/STOX1/AGAP2/ZGPAT/MEN1/ITGB1/SIPA1L1/EVI5L/RFC5/TAF7/PCNA/CAPN1/RAP2B/ORAI1/RFC3/CCAR2/TBC1D10B/DUSP1/DNAJA1/MAP2K3/PTK2B/PTPRC	0.214485
BP	GO:0002009	Epithelial Differentiation & Skin Development	morphogenesis of an epithelium	down	Naive CD4+ T cell	Prodromal_iPD	211	-0.325764	-1.42521	0.00274111	0.00274111	0.062585	1192	tags=18%, list=12%, signal=17%	ITGAV/PTEN/PAFAH1B1/ILK/EPB41L5/PPP1CA/MKS1/HS3ST3B1/PDCD10/CITED2/FLNA/CARMIL2/PRKACA/BBS7/LEF1/PRKACB/MED12/ACVR1/VASP/ACTB/CEACAM1/DAG1/HS2ST1/STAT5A/MIB1/SRF/PML/MSN/STAT1/STOX1/ITGB1/MTSS1/RAB10/VCL/ZEB2/SPECC1L/DDR1/FST/WDR1	0.184834
BP	GO:0007163	Junction Assembly & Cell-Cell Contact	establishment or maintenance of cell polarity	down	Naive CD4+ T cell	Prodromal_iPD	143	-0.36134	-1.50855	0.00277699	0.00277699	0.0629147	1987	tags=29%, list=20%, signal=23%	SCRIB/CRK/MPP7/ERBIN/UBXN2B/DLG4/CKAP5/LMNA/ZW10/DOCK8/NUMA1/SKA2/ROCK2/CAP1/ARHGEF11/CORO7/NCKAP1L/PAFAH1B1/ILK/UST/PARVB/CRKL/CTNNA1/CARMIL2/RAC2/GOLPH3/DCTN1/ACTB/MARK2/SPN/PARD6A/MSN/MAP4/GBF1/ARF4/KAT5/MYH9/ITGB1/RAB10/WDR1/ACTR3	0.286713
BP	GO:0040013	Actin Cytoskeleton & Cell Migration	negative regulation of locomotion	down	Naive CD4+ T cell	Prodromal_iPD	181	-0.347688	-1.49031	0.00277861	0.00277861	0.0629147	1145	tags=20%, list=11%, signal=18%	PTEN/STK26/STK24/ADARB1/EPHA1/AFDN/RGCC/AP1AR/HDAC2/CTNNA1/RNF41/PDCD10/CITED2/SAP130/HDAC6/SAP30/RNF20/CD200R1/NEDD9/DAG1/CALR/BRMS1L/ABHD6/DNAJA4/SRF/SRGAP2/CERS2/GCSAM/HDAC5/LIMA1/VCL/ZEB2/RAP2B/PTGER4/DUSP1/CD69/ATP2B4	0.20442
BP	GO:0002011	Epithelial Differentiation & Skin Development	morphogenesis of an epithelial sheet	down	Naive CD4+ T cell	Prodromal_iPD	35	-0.5479	-1.76155	0.00279765	0.00279765	0.0630841	1963	tags=37%, list=19%, signal=30%	MRTFA/ADAM17/TOR1A/ITGAV/PTEN/PDCD10/FLNA/CARMIL2/CEACAM1/DAG1/SRF/ITGB1/DDR1	0.371429
MF	GO:0003729	mRNA Decay, P-body & miRNA Silencing	mRNA binding	up	Naive CD4+ T cell	Prodromal_iPD	264	0.345697	1.42915	0.00281119	0.00281119	0.0631284	2044	tags=30%, list=20%, signal=24%	CIRBP/SRSF10/RC3H1/LUC7L3/DDX6/TRA2B/SECISBP2/CELF1/UPF3B/DDX50/NSRP1/DHX36/MBD2/UTP23/ARID5A/ZC3H12A/SRRM2/SF1/SNRPC/TSN/MRPL13/SF3B6/LSM8/DDX19B/PCBP2/YBX1/RBFOX2/GPATCH8/PAIP2/G3BP2/TACO1/RC3H2/YTHDC1/NHP2/CSTF3/PTBP2/CDC40/HNRNPL/METTL3/MECP2/ZFP36L1/DDX21/PUM3/DDX39A/MYEF2/CPSF6/SCAF8/CELF2/NCBP2/RBMS2/LSM14A/PARN/NCBP1/RBM38/PUM2/HNRNPC/EXOSC8/HNRNPM/HNRNPD/DCP1A/AUH/EIF2S2/KHNYN/IREB2/DAZAP1/MRPS7/SNIP1/DDX20/RBM8A/SERBP1/NUDT16/ZC3H12B/HNRNPA0/EXOSC9/PCF11/THOC5/TUT1/CARHSP1	0.295455
BP	GO:0000226	Microtubule & Cilium Biology	microtubule cytoskeleton organization	down	Naive CD4+ T cell	Prodromal_iPD	420	-0.283723	-1.31606	0.00284104	0.00284104	0.0633644	2382	tags=30%, list=24%, signal=24%	PTPA/CETN3/MDM1/CEP63/CDC14A/TLN1/SRGAP2C/SSX2IP/NCKAP5L/HAUS7/PPFIA1/CEP97/HAUS1/KIF3B/CEP350/DNAL1/CHMP6/TTLL4/CCP110/KAT2B/LRRC23/CEP192/KATNAL1/TUBGCP4/PDE4DIP/WASHC5/CCDC120/SIK3/HOOK1/CUL9/STK3/TACC3/TUBB4A/UBXN2B/DYRK1A/CKAP5/BICD1/CFAP44/ODF2/LMNA/ZW10/PIBF1/AXIN1/NUMA1/RCC1/RGS14/CHEK2/TTLL5/CEP85/SKA2/ROCK2/HSPA1B/TTLL11/TBCD/SUGT1/MAPRE3/CEP19/DYNC1LI1/KIF21A/MAP10/DNAAF5/PTEN/EFCAB11/CDK5/PAFAH1B1/ILK/TUBB4B/INCENP/BBS2/XPO1/PLK2/DDB1/TUBG2/LIMK2/GSK3A/SASS6/PPFIBP1/FLNA/HDAC6/NUP62/CUL7/HNRNPU/SENP6/NUF2/CCDC61/ALMS1/DCTN1/RACGAP1/TRIM69/SPAST/TMEM67/SAC3D1/CHORDC1/FAM110A/DAG1/PRUNE1/RAB11A/DNAAF2/MARK2/CROCC/TUBB/CEP250/CCDC15/HSPA1A/TXNDC9/PARD6A/MAP4/RANBP10/SRGAP2/KAT5/FKBP4/TUBA1B/MYH9/ITGB1/INTS13/CDK2AP2/DCAF13/RBM14/VCP/SPECC1L/NEK7/SMC1A/HOOK2/MAP1S	0.295238
BP	GO:0002685	Leukocyte Migration & Activation	regulation of leukocyte migration	down	Naive CD4+ T cell	Prodromal_iPD	116	-0.369137	-1.49792	0.00284492	0.00284492	0.0633644	1654	tags=28%, list=16%, signal=24%	AKT1/ITGA4/DOCK8/MPP1/SLAMF1/IL6R/WNK1/NCKAP1L/ADAM8/CRKL/CORO1A/RAC2/ADAM10/CXCR3/CD200R1/NEDD9/CHST2/GCNT1/CALR/RIPK3/OXSR1/SPN/MSN/GCSAM/FUT4/PTGER4/ANXA1/MAPK1/MYD88/DUSP1/TMEM102/CD69/PTK2B	0.284483
BP	GO:0007596	Cardiovascular & Vascular Development	blood coagulation	down	Naive CD4+ T cell	Prodromal_iPD	110	-0.385326	-1.54252	0.00287918	0.00287918	0.0637584	1174	tags=30%, list=12%, signal=27%	GNA13/MYL12A/C1GALT1C1/FIBP/ITPK1/ANXA5/DGKA/PABPC4/PDGFB/IL6R/CD40LG/ILK/HPS5/VAV1/FLNA/TMX1/PTPN6/CSRP1/DGKH/MAPK14/ACTB/FERMT3/CEACAM1/LCK/SRF/MYH9/NOS3/VCL/RAP2B/ENPP4/F11R/ADORA2A/METAP1	0.3
BP	GO:0000245	RNA Splicing & mRNA Processing	spliceosomal complex assembly	up	Naive CD4+ T cell	Prodromal_iPD	69	0.46707	1.63035	0.00289939	0.00289939	0.0637584	1786	tags=43%, list=18%, signal=36%	SNRPB2/SRSF10/LUC7L3/CELF1/SNRPD1/SF3B2/SLU7/SNRPA1/SNRPD2/SF1/SNRPC/SF3B6/SF3A2/SFSWAP/YTHDC1/PTBP2/SRPK2/SNRPF/PRPF39/CELF2/PHF5A/KHDC4/ISY1/SNRPE/NCBP1/SF3B5/RBMX2/ZRSR2/SNIP1/SNRPG	0.434783
CC	GO:1990351	Ion & Amino Acid Active Transport	transporter complex	up	Naive CD4+ T cell	Prodromal_iPD	209	0.362492	1.46486	0.00290731	0.00290731	0.0637584	2133	tags=31%, list=21%, signal=25%	ATP6V1G1/VAMP2/NDUFC1/NDUFB9/UQCRB/NDUFS5/COX7B/ATP5MG/UQCRFS1/ATP5PF/ATP5MC3/MFSD8/COX7C/COX4I1/NDUFS8/ATP5PO/KCNK12/UQCR11/CALM1/COX8A/COX7A2/ATP6V0C/NDUFB8/COX6C/UQCRH/S100A9/NDUFB4/NDUFA7/ERGIC3/ATP6V1G2/KCNMB3/KCNMB4/MCUB/ATP11B/ATP5F1E/ATP5MC2/CATSPERB/COX7A2L/COX5B/NDUFA6/CALM2/ATP5MC1/PDE4D/NDUFA2/RNASEK/NDUFB11/COX6A1/LRRC8B/COX6B1/CACNA1I/ATP5ME/FXYD2/NDUFB2/UQCRQ/DMAC2L/ATP5PD/ATP5F1D/CLCC1/CACHD1/KCNQ5/ERGIC2/BCS1L/NDUFS2/TCIRG1/NDUFS6	0.311005
BP	GO:0048545	Glycerophospholipid & Acyl-CoA Biosynthesis	response to steroid hormone	down	Naive CD4+ T cell	Prodromal_iPD	197	-0.339977	-1.46743	0.00291848	0.00291848	0.0637584	916	tags=18%, list=9%, signal=17%	GSK3A/TADA3/HDAC2/HDAC6/JUN/MAP2K1/GOT1/HNRNPU/HCN2/RNF14/NCOA4/PAQR8/DAXX/EGLN2/TRERF1/TRIM68/CALR/JUNB/HSPA1A/DDX5/SKP2/PTGER2/FKBP4/TAF7/PCNA/NR4A3/ANXA1/CASP9/FOSB/SHQ1/FOS/HSPA8/DUSP1/PAGR1/PTPRC/VPS11	0.182741
CC	GO:1902495	Ion & Amino Acid Active Transport	transmembrane transporter complex	up	Naive CD4+ T cell	Prodromal_iPD	192	0.374736	1.50008	0.00292103	0.00292103	0.0637584	2133	tags=32%, list=21%, signal=26%	ATP6V1G1/VAMP2/NDUFC1/NDUFB9/UQCRB/NDUFS5/COX7B/ATP5MG/UQCRFS1/ATP5PF/ATP5MC3/MFSD8/COX7C/COX4I1/NDUFS8/ATP5PO/KCNK12/UQCR11/CALM1/COX8A/COX7A2/ATP6V0C/NDUFB8/COX6C/UQCRH/S100A9/NDUFB4/NDUFA7/ATP6V1G2/KCNMB3/KCNMB4/MCUB/ATP5F1E/ATP5MC2/CATSPERB/COX7A2L/COX5B/NDUFA6/CALM2/ATP5MC1/PDE4D/NDUFA2/RNASEK/NDUFB11/COX6A1/LRRC8B/COX6B1/CACNA1I/ATP5ME/FXYD2/NDUFB2/UQCRQ/DMAC2L/ATP5PD/ATP5F1D/CLCC1/CACHD1/KCNQ5/BCS1L/NDUFS2/TCIRG1/NDUFS6	0.322917
BP	GO:1904779	Secretion, Import & Extracellular Trafficking	regulation of protein localization to centrosome	down	Naive CD4+ T cell	Prodromal_iPD	12	-0.742241	-1.82858	0.00300562	0.00300562	0.0653434	1816	tags=58%, list=18%, signal=48%	UBXN2B/BICD1/RAB11FIP3/NUP62/RAB11A/CEP250/PARD6A	0.583333
BP	GO:0045216	Junction Assembly & Cell-Cell Contact	cell-cell junction organization	down	Naive CD4+ T cell	Prodromal_iPD	83	-0.415491	-1.59668	0.00302939	0.00302939	0.0655988	1968	tags=36%, list=19%, signal=29%	MPP7/PLEC/PTPN23/FKRP/HIPK1/NPHP4/ABI2/ROCK2/PKP4/TBCD/LIMS2/AFDN/LIMS1/ADD1/CTNNA1/NUMB/PECAM1/TJP3/PRKACA/ADAM10/ACTB/SRF/PARD6A/CSK/MTSS1/VCL/FLCN/SPECC1L/F11R/WDR1	0.361446
BP	GO:0033993	Glycerophospholipid & Acyl-CoA Biosynthesis	response to lipid	down	Naive CD4+ T cell	Prodromal_iPD	476	-0.272538	-1.27905	0.00306219	0.00306219	0.0660471	1184	tags=17%, list=12%, signal=15%	GPI/CAD/CD4/CACTIN/TICAM1/ENDOG/PDE4B/TRIM41/TNIP3/XPO1/TNFAIP3/CASP1/UPF1/CEBPB/SRR/GSK3A/ADH5/TADA3/HDAC2/ARPC1B/HDAC6/JUN/MAP2K1/GOT1/HNRNPU/PTPN6/HCN2/PAF1/PRDX3/RNF14/NCOA4/ACP5/MAPK14/MTAP/SLC10A3/PAQR8/DAXX/EGLN2/CTR9/TRERF1/DAG1/TRIM68/CALR/DNAAF2/STAT5B/JUNB/AQP3/HSPA1A/DDX5/SKP2/PTGER2/TNFRSF1B/NFKBIL1/KAT5/FKBP4/HDAC5/TAF7/PCNA/NOS3/NR4A3/PTGER4/ANXA1/IL10RA/CASP9/MAPK1/FOSB/SHQ1/MYD88/GNG2/CDK4/FOS/HSPA8/DUSP1/NASP/PAGR1/MAP2K3/PTK2B/PTPRC/VPS11	0.165966
CC	GO:0071339	Chromatin Remodeling & Histone Modification	MLL1 complex	down	Naive CD4+ T cell	Prodromal_iPD	30	-0.553682	-1.71227	0.00311996	0.00311996	0.0668062	1412	tags=43%, list=14%, signal=37%	TEX10/TAF6/DPY30/MGA/HCFC1/MCRS1/INO80C/RNF2/RUVBL1/MEN1/TAF7/ASH2L/RBBP5	0.433333
BP	GO:0008360	Actin Cytoskeleton & Cell Migration	regulation of cell shape	down	Naive CD4+ T cell	Prodromal_iPD	77	-0.4069	-1.53389	0.00312188	0.00312188	0.0668062	2087	tags=36%, list=21%, signal=29%	FGD3/ITGB2/GNA13/CRK/FGR/PRAG1/FMNL3/EPS8/ARAP1/DAPK3/TAOK2/PARVB/CDC42EP3/CORO1A/BAIAP2/DIAPH1/RAC2/ZMPSTE24/SH3KBP1/FYN/MARK2/MSN/FAM171A1/MYH9/ANXA1/F11R/WDR1/PTK2B	0.363636
BP	GO:0140353	Cholesterol, Fatty Acid Oxidation & Lipid Signaling	lipid export from cell	up	Naive CD4+ T cell	Prodromal_iPD	19	0.666559	1.77518	0.0031707	0.0031707	0.067494	1225	tags=26%, list=12%, signal=23%	KDM5B/OXT/MIF/TSPO/ACSL4	0.263158
BP	GO:0006122	Mitochondrial Biogenesis & Respiratory Chain	mitochondrial electron transport, ubiquinol to cytochrome c	up	Naive CD4+ T cell	Prodromal_iPD	11	0.745874	1.71189	0.00317875	0.00317875	0.067494	663	tags=36%, list=7%, signal=34%	UQCRB/UQCRFS1/UQCR11/UQCRH	0.363636
CC	GO:0005938	Actin Cytoskeleton & Cell Migration	cell cortex	down	Naive CD4+ T cell	Prodromal_iPD	186	-0.331876	-1.42583	0.00321599	0.00321599	0.0680199	1654	tags=23%, list=16%, signal=20%	AKT1/AXIN1/NUMA1/MPP1/EPS8/CEP85/CAP1/ACTR1A/ARV1/KIF21A/RASAL3/PAFAH1B1/CIB2/ILK/CORO1A/CLIC5/CAPZA2/PPFIBP1/LASP1/MYO6/STIM1/FLNA/C2CD2L/MAP2K1/RIC8A/NEDD9/DCTN1/ACTB/NRBP1/FAM110A/PARD6A/STOX1/MYO1D/EXOC6/MYH9/RAB10/RIC8B/NCL/VCL/WDR1/ACTN4/SPTAN1/PTK2B	0.231183
BP	GO:0030168	Myeloid & Granulocyte Differentiation	platelet activation	down	Naive CD4+ T cell	Prodromal_iPD	72	-0.437695	-1.63903	0.00325033	0.00325033	0.0684807	1174	tags=47%, list=12%, signal=42%	PLEK/DGKZ/PRKCD/VAV3/TLN1/STXBP3/ACTG1/GNA13/MYL12A/C1GALT1C1/FIBP/DGKA/PDGFB/IL6R/CD40LG/ILK/VAV1/FLNA/TMX1/PTPN6/CSRP1/DGKH/MAPK14/ACTB/FERMT3/CEACAM1/LCK/SRF/MYH9/NOS3/VCL/RAP2B/F11R/METAP1	0.472222
BP	GO:0055001	Skeletal & Muscle Development	muscle cell development	down	Naive CD4+ T cell	Prodromal_iPD	79	-0.40673	-1.55273	0.0032764	0.0032764	0.0685327	2264	tags=34%, list=22%, signal=27%	RCAN1/CTCF/ACTG1/ATG5/PTCD2/PLEC/MAML1/CHRNB1/LMNA/BMPR1A/FBXO22/PPP3CA/PRKAR1A/TMEM182/GSK3A/PDLIM5/HNRNPU/ZMPSTE24/CSRP1/SGCB/BIN3/NFATC2/SRF/ITGB1/FLII/WDR1/ACTN4	0.341772
BP	GO:0051924	Calcium & Ion Homeostasis Signaling	regulation of calcium ion transport	down	Naive CD4+ T cell	Prodromal_iPD	97	-0.388814	-1.52844	0.00328678	0.00328678	0.0685327	1828	tags=29%, list=18%, signal=24%	P2RX5/CCL5/IL16/PDGFB/PRKCE/TRPV2/PPP3CA/FKBP1A/CD4/FMR1/PDE4B/TOR2A/CORO1A/STIM1/DIAPH1/TMX1/PRKACA/PTPN6/CXCR3/BEST1/TMBIM6/FYN/PML/ATP2B1/NOS3/ORAI1/PTK2B/ADORA2A	0.28866
BP	GO:0034109	Junction Assembly & Cell-Cell Contact	homotypic cell-cell adhesion	down	Naive CD4+ T cell	Prodromal_iPD	51	-0.461073	-1.60255	0.00329047	0.00329047	0.0685327	829	tags=25%, list=8%, signal=24%	FLNA/TMX1/MAP2K1/PTPN6/CSRP1/ACTB/FERMT3/CEACAM1/MYH9/VCL/RAP2B/F11R/METAP1	0.254902
BP	GO:0050728	Cytokine & Interferon Signaling	negative regulation of inflammatory response	down	Naive CD4+ T cell	Prodromal_iPD	89	-0.397017	-1.5406	0.00331579	0.00331579	0.0687974	1375	tags=31%, list=14%, signal=27%	NR1H3/ELF4/GRN/MFHAS1/ARNT/OTULIN/CST7/LPCAT3/PLK2/MVK/TNFAIP3/PTPN6/TNFRSF1A/SBNO1/NR1H2/ACP5/MAPK14/CD200R1/FYN/MKRN2/SPN/VPS35/TNFRSF1B/SLC39A8/PTGER4/IL10RA/ADORA2A/PTPRC	0.314607
BP	GO:0033631	Junction Assembly & Cell-Cell Contact	cell-cell adhesion mediated by integrin	down	Naive CD4+ T cell	Prodromal_iPD	12	-0.737337	-1.8165	0.00335922	0.00335922	0.0694249	2526	tags=83%, list=25%, signal=63%	DPP4/PIEZO1/SWAP70/ADA/CCL5/ITGA4/SKAP1/WNK1/FERMT3/ITGB1	0.833333
BP	GO:0002181	Ribosome Biogenesis & Translation	cytoplasmic translation	up	Naive CD4+ T cell	Prodromal_iPD	103	0.418371	1.54712	0.00337998	0.00337998	0.0694249	1771	tags=27%, list=18%, signal=23%	EIF3E/EIF3M/EIF5/FAU/RACK1/DHX36/RWDD1/GPR155/UBA52/EIF3F/YBX1/ZC3H15/EIF3L/EIF3K/DHX29/METTL3/EIF4H/NEMF/KCMF1/EIF3H/NCBP2/NCBP1/HNRNPD/EIF2S2/EIF3J/EIF2D/EIF3C/EEF1D	0.271845
BP	GO:0050854	Antigen Presentation & MHC	regulation of antigen receptor-mediated signaling pathway	down	Naive CD4+ T cell	Prodromal_iPD	56	-0.456175	-1.6008	0.0033869	0.0033869	0.0694249	740	tags=20%, list=7%, signal=18%	PTPN6/LPXN/CEACAM1/LCK/CD226/TRAT1/CSK/GCSAM/UBASH3A/GBP1/PTPRC	0.196429
CC	GO:0015934	Ribosome Biogenesis & Translation	large ribosomal subunit	up	Naive CD4+ T cell	Prodromal_iPD	58	0.491623	1.65897	0.00339692	0.00339692	0.0694249	1053	tags=31%, list=10%, signal=28%	RBM3/MRPL9/MRPL36/NPM1/UBA52/MRPL17/MRPL44/MRPL40/MRPL13/MRPL47/MRPL32/MRPL55/MRPL3/MRPL57/MRPL33/ZCCHC17/MRPL21/MRPL49	0.310345
CC	GO:0030897	Vesicle Trafficking & Secretory Granules	HOPS complex	down	Naive CD4+ T cell	Prodromal_iPD	13	-0.720384	-1.79686	0.00342039	0.00342039	0.0696437	422	tags=38%, list=4%, signal=37%	VPS39/VPS41/VPS33A/HOOK2/VPS11	0.384615
CC	GO:0097525	RNA Splicing & mRNA Processing	spliceosomal snRNP complex	up	Naive CD4+ T cell	Prodromal_iPD	66	0.465462	1.60678	0.00344585	0.00344585	0.0697227	1530	tags=33%, list=15%, signal=28%	SNRPB2/LUC7L3/U2SURP/SNRPD1/SF3B2/SNRPA1/SNRPD2/SNRPA/SNRPC/LSM5/SF3B6/LSM3/LSM8/SF3A2/LSM7/SNRPF/PRPF39/AAR2/PHF5A/SNRPE/SF3B5/RBMX2	0.333333
MF	GO:0017116	Nucleotide Excision Repair & DNA Helicase Activity	single-stranded DNA helicase activity	down	Naive CD4+ T cell	Prodromal_iPD	18	-0.658099	-1.77753	0.00344982	0.00344982	0.0697227	1377	tags=44%, list=14%, signal=38%	DHX9/MCM8/MCM5/WRNIP1/CHTF8/RFC5/RFC3/MCM3	0.444444
CC	GO:0097060	Synaptic Transmission & Plasticity	synaptic membrane	down	Naive CD4+ T cell	Prodromal_iPD	138	-0.353855	-1.46226	0.00351356	0.00351356	0.0706119	2039	tags=25%, list=20%, signal=21%	AP2M1/GRIP1/SCRIB/RALA/GRIK1/KCNA2/GABBR1/ADAM23/DLG4/PRRT1/CHRNB1/NIPSNAP1/ANP32E/GRIPAP1/NEO1/FMR1/CRKL/BAIAP2/LRFN3/MTMR2/SYNE1/ABHD17A/ADAM10/NPTN/SEMA4B/DAG1/MAGEE1/ABHD6/EFNB1/SRGAP2/ATP2B1/ITGB1/ADORA2A/SLC16A7/ATP2B4	0.253623
BP	GO:0045453	Skeletal & Muscle Development	bone resorption	down	Naive CD4+ T cell	Prodromal_iPD	32	-0.550723	-1.72915	0.00352713	0.00352713	0.0706119	1440	tags=34%, list=14%, signal=30%	ARAP1/RAB3D/ADAM8/TNFAIP3/RAC2/NCDN/ACP5/TMEM64/SLC4A2/CSK/PTK2B	0.34375
CC	GO:0098984	Synaptic Transmission & Plasticity	neuron to neuron synapse	down	Naive CD4+ T cell	Prodromal_iPD	182	-0.337994	-1.45327	0.00354359	0.00354359	0.0706119	2034	tags=27%, list=20%, signal=22%	GRIP1/UBE3B/SCRIB/GRIK1/ZDHHC2/BMPR2/DLG4/PRRT1/GRN/ANP32E/RGS14/EPS8/PKP4/MINK1/PLEKHA5/RUSC1/MAPRE3/YWHAZ/NEO1/PTEN/CDK5/FMR1/PDE4B/BNIP3/BAIAP2/LRFN3/MTMR2/ADD1/PDLIM5/ABHD17A/MAP2K1/INPP4A/ADAM10/NPTN/SH3KBP1/ABI3/SEMA4B/EGLN1/FYN/SLC39A3/MIB1/CPEB3/SRGAP2/VPS35/RTN3/ITGB1/SIPA1L1/PTK2B/ADORA2A/SLC16A7	0.274725
BP	GO:1902850	Microtubule & Cilium Biology	microtubule cytoskeleton organization involved in mitosis	down	Naive CD4+ T cell	Prodromal_iPD	119	-0.374635	-1.52169	0.00354558	0.00354558	0.0706119	1833	tags=29%, list=18%, signal=24%	TACC3/UBXN2B/CKAP5/ZW10/PIBF1/NUMA1/RCC1/CHEK2/HSPA1B/MAP10/PAFAH1B1/ILK/INCENP/PLK2/TUBG2/SASS6/FLNA/NUP62/HNRNPU/NUF2/CCDC61/DCTN1/RACGAP1/SPAST/FAM110A/RAB11A/HSPA1A/MAP4/KAT5/ITGB1/INTS13/VCP/SMC1A/MAP1S	0.285714
MF	GO:0051879	Protein Folding, ER Quality Control & Stress	Hsp90 protein binding	down	Naive CD4+ T cell	Prodromal_iPD	30	-0.547402	-1.69285	0.00366438	0.00366438	0.0727125	1141	tags=40%, list=11%, signal=36%	PACRG/PPP5C/CDK5/USP19/HDAC6/NUP62/CHORDC1/AHSA1/SLC12A2/STIP1/UNC45A/GBP1	0.4
MF	GO:0016922	Endocrine & Hormone Regulation	nuclear receptor binding	down	Naive CD4+ T cell	Prodromal_iPD	112	-0.380128	-1.53148	0.00381885	0.00381885	0.0755032	688	tags=21%, list=7%, signal=20%	LEF1/OASL/MED24/RNF14/NR1H2/MED12/DAXX/TRERF1/TRIM68/CALR/STAT5B/BRD8/DDX5/LRIF1/NR4A2/FKBP4/TAF7/PCNA/MED16/NR4A3/TOB2/DCAF13/ACTN4/PAGR1	0.214286
BP	GO:0007051	Microtubule & Cilium Biology	spindle organization	down	Naive CD4+ T cell	Prodromal_iPD	155	-0.341004	-1.43735	0.00389484	0.00389484	0.0761157	1570	tags=25%, list=16%, signal=22%	NUMA1/RCC1/RGS14/CHEK2/SKA2/HSPA1B/SUGT1/MAPRE3/MAP10/PTEN/ILK/INCENP/PLK2/DDB1/TUBG2/LIMK2/SASS6/FLNA/NUP62/HNRNPU/SENP6/NUF2/CCDC61/DCTN1/RACGAP1/SPAST/SAC3D1/FAM110A/RAB11A/TUBB/HSPA1A/MAP4/MYH9/INTS13/DCAF13/VCP/NEK7/SMC1A/MAP1S	0.251613
BP	GO:0007015	Actin Cytoskeleton & Cell Migration	actin filament organization	down	Naive CD4+ T cell	Prodromal_iPD	263	-0.307576	-1.37614	0.00389795	0.00389795	0.0761157	1520	tags=20%, list=15%, signal=18%	ABI2/PRKCE/EPS8/ROCK2/ARAP1/TWF2/CAP1/BRK1/TENM1/CORO7/NCKAP1L/MYO5A/CDC42EP3/EPHA1/CORO1A/BAIAP2/ARHGAP25/RGCC/CAPZA2/AP1AR/MYO6/ARPC1B/ADD1/FLNA/HDAC6/DIAPH1/CARMIL2/RAC2/RNH1/SH3KBP1/NEDD9/ALMS1/VASP/MSRB1/BIN3/SRF/MYO1D/FAM171A1/TRIM27/MTSS1/FLII/LIMA1/ZEB2/PTGER4/SPECC1L/FHOD1/F11R/WDR1/ACTR3/SPTAN1/PTK2B/LCP1/PDXP	0.201521
BP	GO:0043534	Cardiovascular & Vascular Development	blood vessel endothelial cell migration	down	Naive CD4+ T cell	Prodromal_iPD	63	-0.442588	-1.61085	0.00390513	0.00390513	0.0761157	1006	tags=35%, list=10%, signal=32%	ETS1/ADAM17/FGFR1/AKT1/PDGFB/PRCP/EHD4/PLK2/RGCC/PDCD10/SP1/PACSIN2/ATP5F1B/STAT5A/SRF/MYH9/ITGB1/HDAC5/NOS3/ANXA1/MAP2K3/ATP2B4	0.349206
CC	GO:0002102	Actin Cytoskeleton & Cell Migration	podosome	down	Naive CD4+ T cell	Prodromal_iPD	25	-0.59857	-1.78653	0.00390563	0.00390563	0.0761157	1440	tags=52%, list=14%, signal=45%	HNRNPK/PLEC/ARAP1/SH3PXD2A/ADAM8/SH3GL1/FLNA/LPXN/FERMT3/FLII/VCL/WDR1/LCP1	0.52
BP	GO:0045859	Kinase & Phosphorylation Signaling	regulation of protein kinase activity	down	Naive CD4+ T cell	Prodromal_iPD	150	-0.347889	-1.45186	0.00396419	0.00396419	0.076982	1917	tags=25%, list=19%, signal=20%	RAPGEF2/FGR/FGFR1/CCNY/MAP3K4/PAQR3/PIBF1/LAT/PDGFB/RGS14/CEP85/TENM1/CD4/RASGRP1/ADARB1/DIPK2A/MAP3K10/PDCD10/MAP2K1/RASSF2/INCA1/NEDD9/AKT1S1/CEACAM1/BLM/RIPK3/STOX1/AGAP2/ZGPAT/MEN1/TAF7/RAP2B/DUSP1/DNAJA1/MAP2K3/PTK2B/PTPRC	0.246667
CC	GO:0005874	Microtubule & Cilium Biology	microtubule	down	Naive CD4+ T cell	Prodromal_iPD	290	-0.300266	-1.35528	0.00402681	0.00402681	0.0779208	2194	tags=32%, list=22%, signal=26%	RASSF5/DPYSL2/INVS/CCT2/CLMP/RMDN3/MDM1/CDK5RAP3/NCKAP5L/HAUS7/RIBC2/HAUS1/DYNC1I2/KIF3B/DNAL1/CHMP6/TTLL4/KATNAL1/TUBGCP4/PDE4DIP/FAM161B/LUZP1/KCNAB2/MX2/HOOK1/SNTB2/MACF1/TUBB4A/PACRG/DYRK1A/CEP57L1/CKAP5/BICD1/KIF1C/ODF2/TCP1/ZW10/KLHL21/LRPPRC/NUMA1/RGS14/TTLL5/AKNA/SKA2/TTLL11/TBCD/KLC2/TMEM214/RUSC1/KLC1/MAPRE3/RAB3D/DYNC1LI1/KIF21A/MAP10/CDK5/PAFAH1B1/TUBB4B/RCC2/INCENP/BAIAP2/TBCC/CASP1/TUBG2/STAU2/STIM1/HDAC6/PBXIP1/MAP2K1/HNRNPU/SIRT2/DYNLL1/NDRG1/RMDN2/DCTN1/RACGAP1/SPAST/SRPRB/FAM110A/RAB11A/TUBB/CCT7/MAP4/CCT6A/FKBP4/TUBA1B/CDK2AP2/CEP162/CCT5/NEK7/HSPH1/DNAL4/HOOK2/MAP1S	0.324138
BP	GO:1902018	Microtubule & Cilium Biology	negative regulation of cilium assembly	down	Naive CD4+ T cell	Prodromal_iPD	19	-0.61075	-1.67318	0.00406044	0.00406044	0.0780485	2250	tags=53%, list=22%, signal=41%	CEP97/CCP110/LUZP1/AKT1/LIMK2/TRIM32/GDI2/MAP4/EVI5L/LIMA1	0.526316
BP	GO:0048709	Glial Differentiation & Myelination	oligodendrocyte differentiation	down	Naive CD4+ T cell	Prodromal_iPD	48	-0.47107	-1.60699	0.00406202	0.00406202	0.0780485	1353	tags=25%, list=13%, signal=22%	PRDM8/NSUN5/PTEN/CDK5/BNIP3/HDAC2/MED12/TSPAN2/DAG1/CSK/TNFRSF1B/WDR1	0.25
BP	GO:0032743	Cytokine & Interferon Signaling	positive regulation of interleukin-2 production	down	Naive CD4+ T cell	Prodromal_iPD	26	-0.565503	-1.70145	0.00409255	0.00409255	0.0783593	1158	tags=35%, list=11%, signal=31%	CD4/PDE4B/SASH3/RUNX1/STAT5B/STAT5A/ANXA1/PNP/PTPRC	0.346154
CC	GO:0044665	Chromatin Remodeling & Histone Modification	MLL1/2 complex	down	Naive CD4+ T cell	Prodromal_iPD	31	-0.546931	-1.6969	0.00415459	0.00415459	0.079269	1412	tags=42%, list=14%, signal=36%	TEX10/TAF6/DPY30/MGA/HCFC1/MCRS1/INO80C/RNF2/RUVBL1/MEN1/TAF7/ASH2L/RBBP5	0.419355
BP	GO:0007565	Reproductive & Gametogenesis	female pregnancy	down	Naive CD4+ T cell	Prodromal_iPD	86	-0.394491	-1.51609	0.00421845	0.00421845	0.0799625	984	tags=33%, list=10%, signal=30%	RXRB/ADCY7/TRIM28/RLN1/BMPR2/GRN/AKT1/STS/CAD/CLIC5/EPOR/CITED2/PRDX3/LNPEP/CALR/APLF/STAT5B/JUNB/STAT5A/UPRT/POLR1B/FKBP4/APOL2/MAGED2/DCAF13/FOSB/DDR1/FOS	0.325581
MF	GO:0019001	G Protein & GPCR Signaling	guanyl nucleotide binding	down	Naive CD4+ T cell	Prodromal_iPD	248	-0.312258	-1.38985	0.0042349	0.0042349	0.0799625	1258	tags=21%, list=12%, signal=19%	RAB3D/DYNC1LI1/GIMAP6/GTPBP1/EHD4/TUBB4B/ARL15/RAB20/GBP4/RAB1B/TUBG2/RAB35/RAB8A/RNGTT/GIMAP8/IFT27/RAC2/EHD3/RAB25/RAB2B/RCC1L/GIMAP4/MFN2/RAB6A/SRPRB/ATL3/RAB11A/GNAI3/RALB/TUBB/UPRT/NOLC1/ANXA6/EHD1/ARF4/ERAL1/AGAP2/FKBP4/TUBA1B/EFTUD2/RAB10/ARL4A/GFM2/RAB15/GNL1/RAP2B/NOA1/GTPBP10/ARL4C/RAB5B/GBP1/RAB4B	0.209677
MF	GO:0032561	Purine Catabolism & Cofactor Binding	guanyl ribonucleotide binding	down	Naive CD4+ T cell	Prodromal_iPD	248	-0.312258	-1.38985	0.0042349	0.0042349	0.0799625	1258	tags=21%, list=12%, signal=19%	RAB3D/DYNC1LI1/GIMAP6/GTPBP1/EHD4/TUBB4B/ARL15/RAB20/GBP4/RAB1B/TUBG2/RAB35/RAB8A/RNGTT/GIMAP8/IFT27/RAC2/EHD3/RAB25/RAB2B/RCC1L/GIMAP4/MFN2/RAB6A/SRPRB/ATL3/RAB11A/GNAI3/RALB/TUBB/UPRT/NOLC1/ANXA6/EHD1/ARF4/ERAL1/AGAP2/FKBP4/TUBA1B/EFTUD2/RAB10/ARL4A/GFM2/RAB15/GNL1/RAP2B/NOA1/GTPBP10/ARL4C/RAB5B/GBP1/RAB4B	0.209677
BP	GO:0006469	Kinase & Phosphorylation Signaling	negative regulation of protein kinase activity	down	Naive CD4+ T cell	Prodromal_iPD	53	-0.457552	-1.60208	0.00426792	0.00426792	0.0801417	777	tags=25%, list=8%, signal=23%	PAQR3/RGS14/CEP85/ADARB1/INCA1/AKT1S1/CEACAM1/ZGPAT/MEN1/TAF7/DUSP1/DNAJA1/PTPRC	0.245283
BP	GO:0090329	DNA Replication & Cell Cycle	regulation of DNA-templated DNA replication	down	Naive CD4+ T cell	Prodromal_iPD	33	-0.533163	-1.68498	0.00427376	0.00427376	0.0801417	2397	tags=52%, list=24%, signal=39%	MCM2/NBN/TIMELESS/FGFR1/LIG3/SLFN11/DBF4B/ENDOG/MCM5/DYNLL1/ZMPSTE24/WIZ/CDC7/GMNN/TP53BP1/WRNIP1/MCM3	0.515152
BP	GO:0141137	DNA-Binding TF Activity & Core Promoter Binding	positive regulation of gene expression, epigenetic	down	Naive CD4+ T cell	Prodromal_iPD	50	-0.465785	-1.61233	0.00432368	0.00432368	0.0805773	1349	tags=28%, list=13%, signal=24%	SIRT7/TRMT112/VPS72/DPY30/SMARCB1/ZMPSTE24/USP21/PHF2/MEN1/RBM14/EGR1/ASH2L/RBBP5/APOBEC3F	0.28
MF	GO:0004888	G Protein & GPCR Signaling	transmembrane signaling receptor activity	down	Naive CD4+ T cell	Prodromal_iPD	212	-0.323844	-1.41636	0.00432653	0.00432653	0.0805773	1158	tags=26%, list=11%, signal=24%	CD300A/AGTRAP/IL2RA/NPC1/KISS1R/ITGB2/CR1/CD79B/GRIK1/FGFR1/P2RX5/BMPR2/GABBR1/CHRNB1/NTRK1/BMPR1A/GPR183/SLAMF1/IL6R/IL7R/PTGIR/IL2RG/CD4/CD27/TNFRSF4/EPHA1/M6PR/EPOR/CRLF1/PECAM1/LPAR6/GPR171/PTPN6/TNFRSF1A/FAS/CXCR3/ACVR1/CD200R1/TMEM63A/SPN/ANTXR2/IL1RAP/IL2RB/PTGER2/TNFRSF1B/CLEC2D/GPR25/LPAR5/PTGER4/IL10RA/DDR1/CCR4/GPR15/CD69/ADORA2A/PTPRC	0.264151
BP	GO:0051338	Kinase & Phosphorylation Signaling	regulation of transferase activity	down	Naive CD4+ T cell	Prodromal_iPD	200	-0.319384	-1.38838	0.0043801	0.0043801	0.0808716	1917	tags=24%, list=19%, signal=20%	RAPGEF2/FGR/FGFR1/XRCC1/BMI1/CCNY/MAP3K4/TIGAR/PAQR3/PIBF1/LAT/PDGFB/RGS14/CEP85/TENM1/LDB1/CD4/RASGRP1/ADARB1/DIPK2A/MAP3K10/GSK3A/PDCD10/MAP2K1/RASSF2/INCA1/HNRNPU/PRDX3/NEDD9/AKT1S1/CEACAM1/BLM/RIPK3/CHTF8/STOX1/AGAP2/ZGPAT/MEN1/RFC5/TAF7/PCNA/RAP2B/RFC3/DUSP1/DNAJA1/MAP2K3/PTK2B/PTPRC	0.24
BP	GO:0032970	Actin Cytoskeleton & Cell Migration	regulation of actin filament-based process	down	Naive CD4+ T cell	Prodromal_iPD	219	-0.310968	-1.36573	0.00438579	0.00438579	0.0808716	1545	tags=20%, list=15%, signal=17%	CAPN10/ABI2/PRKCE/EPS8/ROCK2/ARAP1/TWF2/DAPK3/BRK1/TENM1/NCKAP1L/TAOK2/PDE4B/CDC42EP3/EPHA1/CORO1A/BAIAP2/STAU2/RGCC/CAPZA2/AP1AR/ADD1/FLNA/CARMIL2/RAC2/RNH1/NEDD9/ALMS1/VASP/SLC4A2/TRIM27/MYH9/MTSS1/FLII/LIMA1/ZEB2/PTGER4/SPECC1L/FHOD1/F11R/WDR1/SPTAN1/PTK2B/PDXP	0.200913
BP	GO:0031644	General Organ & Embryonic Development	regulation of nervous system process	down	Naive CD4+ T cell	Prodromal_iPD	39	-0.50619	-1.66462	0.00440069	0.00440069	0.0808716	1500	tags=38%, list=15%, signal=33%	FIG4/ROCK2/CST7/NRDC/PTEN/FMR1/BAIAP2/MTMR2/ATPSCKMT/GPR171/DAG1/TNFRSF1B/NOS3/EIF4A3/PTK2B	0.384615
BP	GO:0002285	Adaptive Immune Response	lymphocyte activation involved in immune response	down	Naive CD4+ T cell	Prodromal_iPD	150	-0.346485	-1.446	0.00440161	0.00440161	0.0808716	1624	tags=25%, list=16%, signal=22%	GPR183/LY9/PDP2/EIF2AK4/HMCES/PMS2/IL6R/DOCK10/APBB1IP/CD40LG/NCKAP1L/BATF/MSH2/UNG/CORO1A/ITFG2/LIG4/LEF1/NKG7/RNF8/TP53BP1/KMT5B/CEACAM1/APLF/JUNB/ERCC1/STAT5A/SPN/ZBTB7B/HSPD1/SLAMF6/MEN1/PTGER4/ANXA1/CD69/PTK2B/LCP1/PTPRC	0.253333
BP	GO:0010959	Anion Channel, Domain Binding & Misc Transport	regulation of metal ion transport	down	Naive CD4+ T cell	Prodromal_iPD	145	-0.353217	-1.47148	0.00443406	0.00443406	0.0810748	1830	tags=26%, list=18%, signal=21%	GNB2/P2RX5/CCL5/IL16/AKT1/PDGFB/PRKCE/TRPV2/ATP1B3/CAB39/PPP3CA/WNK1/FKBP1A/CD4/FMR1/PDE4B/TOR2A/CORO1A/STIM1/FLNA/DIAPH1/TMX1/PRKACA/PTPN6/CXCR3/BEST1/TMBIM6/FYN/OXSR1/PML/ATP2B1/NOS3/ORAI1/ACTN4/PTK2B/ADORA2A/ATP2B4	0.255172
BP	GO:0060284	Cell Proliferation & Growth	regulation of cell development	down	Naive CD4+ T cell	Prodromal_iPD	446	-0.273459	-1.27776	0.00444902	0.00444902	0.0810748	1506	tags=23%, list=15%, signal=21%	REST/PBRM1/RGS14/ZNF335/TRPV2/GDI1/ROCK2/IL15/HSPA1B/VSIR/TWF2/FBXO22/RBM15/IL7R/SMARCD2/PPP3CA/MAPRE3/FXR2/IL2RG/ARNT/TOX/LDB1/PRMT1/ANKRD27/NRDC/ABCB10/SPART/ZAP70/ACIN1/CD4/NCKAP1L/BATF/PTEN/CDK5/PAFAH1B1/CD27/FMR1/RASGRP1/ADAM8/KAT6B/SASH3/BAIAP2/SMARCB1/FANCA/CEBPB/RUNX1/GSK3A/STAU2/HDAC2/ADD1/CTNNA1/RNF41/NUMB/HDAC6/LIG4/GPR171/MAP2K1/RASSF2/PCID2/CUL7/SIRT2/PTPN6/TNFRSF1A/TRIM32/PAF1/LEF1/SMARCA2/LEO1/NPTN/MAPK14/NEDD9/ACTB/CTR9/TSC22D1/TMEM64/CEACAM1/DAG1/PRUNE1/STAT5B/LCK/JUNB/STAT5A/HSPA1A/SLC4A2/SRF/RFX3/STAT1/ZBTB7B/CERS2/TNFRSF1B/KAT5/ITGB1/HLTF/TOB2/VCL/ZEB2/ANXA1/F11R/FOS/PNP/CD69/PTK2B/PTPRC	0.230942
BP	GO:1903076	Secretion, Import & Extracellular Trafficking	regulation of protein localization to plasma membrane	down	Naive CD4+ T cell	Prodromal_iPD	73	-0.424273	-1.58405	0.00445724	0.00445724	0.0810748	2969	tags=45%, list=29%, signal=32%	CAMK2G/VTI1B/DLG1/PPP1R9B/ZDHHC8/LRP1/STX8/STX3/PRKCI/LYPLA1/LGALS3/ACSL3/PPFIA1/STX4/PIK3R2/AP2M1/ZDHHC2/AKT1/ZDHHC5/PRKCE/GRIPAP1/BCL2L1/WNK1/CDK5/LDLRAP1/NUMB/ABI3/ACTB/RAB11A/CSK/ITGB1/GBP1/ATP2B4	0.452055
BP	GO:0060368	Wnt, Notch, TGF-_ & Developmental Signaling	regulation of Fc receptor mediated stimulatory signaling pathway	down	Naive CD4+ T cell	Prodromal_iPD	10	-0.747724	-1.73587	0.00448541	0.00448541	0.081132	400	tags=30%, list=4%, signal=29%	CD226/CSK/PTPRC	0.3
BP	GO:0090317	ER Membrane Targeting & Protein Insertion	negative regulation of intracellular protein transport	up	Naive CD4+ T cell	Prodromal_iPD	29	0.572143	1.66523	0.00449012	0.00449012	0.081132	1567	tags=34%, list=15%, signal=29%	EI24/INSIG1/NFKBIA/ERLEC1/DERL2/UBE2G2/TXN/YOD1/SVIP/PKIG	0.344828
BP	GO:0001732	Ribosome Biogenesis & Translation	formation of cytoplasmic translation initiation complex	up	Naive CD4+ T cell	Prodromal_iPD	14	0.709332	1.73107	0.00451565	0.00451565	0.0811545	1743	tags=64%, list=17%, signal=53%	EIF3E/EIF3M/EIF5/EIF3F/EIF3L/EIF3K/EIF3H/EIF3J/EIF3C	0.642857
BP	GO:0099072	Synaptic Transmission & Plasticity	regulation of postsynaptic membrane neurotransmitter receptor levels	down	Naive CD4+ T cell	Prodromal_iPD	71	-0.425527	-1.59202	0.00452111	0.00452111	0.0811545	2267	tags=38%, list=22%, signal=30%	PPFIA1/GPHN/STX4/ATG5/AP2M1/GRIP1/SCRIB/RALA/ERBIN/ZDHHC2/DLG4/ZDHHC5/EPS8/GRIPAP1/VPS26B/USP46/RAB8A/NUMB/MAP2K1/NCDN/ADAM10/DAG1/RAB11A/VPS35/AP2A1/VAC14/SACM1L	0.380282
BP	GO:0042267	NK Cell & Cytotoxic Immunity	natural killer cell mediated cytotoxicity	down	Naive CD4+ T cell	Prodromal_iPD	50	-0.464538	-1.60802	0.00455005	0.00455005	0.0814062	1123	tags=28%, list=11%, signal=25%	TUBB4B/RASGRP1/CORO1A/VAV1/PTPN6/NKG7/CEACAM1/STAT5B/STAT5A/TUBB/CD226/PRDX1/SLAMF6/TIGIT	0.28
BP	GO:0042326	Kinase & Phosphorylation Signaling	negative regulation of phosphorylation	down	Naive CD4+ T cell	Prodromal_iPD	82	-0.398993	-1.52739	0.00458133	0.00458133	0.0816981	1145	tags=27%, list=11%, signal=24%	PAQR3/PIBF1/RGS14/CEP85/PTEN/CACTIN/ADARB1/RASSF2/INCA1/HNRNPU/SIRT2/DYNLL1/PRDX3/PARP14/AKT1S1/CEACAM1/ZGPAT/MEN1/TAF7/DUSP1/DNAJA1/PTPRC	0.268293
BP	GO:0046903	Secretion, Import & Extracellular Trafficking	secretion	down	Naive CD4+ T cell	Prodromal_iPD	481	-0.269031	-1.26213	0.00460667	0.00460667	0.0818824	1730	tags=23%, list=17%, signal=20%	RALA/PTGES2/KCNA2/PFKL/ADAM17/PTPN23/FGR/FGFR1/CCL5/GABBR1/BICD1/CYP51A1/RAB11FIP3/ABCG1/PASK/TANGO2/NR1H3/SNAP29/MIA2/LAT/CPT1A/REST/CAPN10/RAB33B/PRKCE/SYTL1/NCOR2/PLA2G12A/ARL4D/SDHD/IER3IP1/PPP3CA/SYTL2/PRKAR1A/SCAMP3/RAB3D/ATP13A2/WNK1/CAD/NEO1/NCKAP1L/CDK5/PAFAH1B1/FMR1/RASGRP1/PNPLA8/HMGCR/ADAM8/TOR2A/SNAPIN/TVP23B/CORO1A/COPG1/M6PR/CASP1/PDZD11/COPG2/CANX/RGCC/RAB8A/AP1B1/MYO6/TM7SF3/C2CD2L/RAC2/TXLNA/SCAMP2/PRKACA/DYNLL1/TNFRSF1A/RAB25/OLFM2/RAB2B/NKG7/SYNGR2/NR1H2/GOLPH3L/GOLPH3/SV2C/HADH/BEST1/ARFGAP3/TMEM63A/CEACAM1/GSDMD/RAB11A/STAT5B/RALB/STAT5A/SLC12A2/UPRT/AP1S1/PARD6A/MON1A/RFX3/VPS35/ZBTB7B/TNFRSF1B/EXOC6/MYH9/RAB10/RAB15/NR4A3/ANXA1/PDIA4/ORAI1/OAS2/DDR1/NEK7/ADORA2A/SACM1L/VPS11	0.232848
BP	GO:0044770	DNA Replication & Cell Cycle	cell cycle phase transition	down	Naive CD4+ T cell	Prodromal_iPD	378	-0.278443	-1.29226	0.004672	0.004672	0.0825883	1668	tags=22%, list=16%, signal=20%	ZW10/PSME3/ATR/AKT1/BUB3/EIF2AK4/MAD1L1/CENPF/PBRM1/RCC1/CRLF3/CHEK2/PPM1D/EPS8/HECW2/JADE1/SLFN11/SMARCD2/PPP3CA/CTDSP2/BABAM2/DBF4B/DYNC1LI1/CDK17/NABP1/PPME1/TAOK2/PTEN/CDK5/HINFP/CDC16/RNASEH2B/RCC2/DONSON/INCENP/MSH2/PLK2/SMARCB1/UPF1/SMC5/TRIM39/DDB1/RGCC/SASS6/SIRT2/PTPN6/NUF2/CDC7/PAF1/SMARCA2/MTBP/INIP/MAPK14/ACVR1/PPP1R10/BARD1/INTS3/ACTB/CKS2/SPAST/TP53BP1/RAB11A/BLM/RFWD3/PRPF19/ANAPC4/TTI2/SKP2/STOX1/ITGB1/EIF4G1/CDK2AP2/TTI1/ANXA1/RAD17/CCAR2/PHF8/ZC3H12D/CDK4/DUSP1/PAGR1/GNB1L/MLF1/PTPRC/ATP2B4	0.224868
BP	GO:0043549	Kinase & Phosphorylation Signaling	regulation of kinase activity	down	Naive CD4+ T cell	Prodromal_iPD	166	-0.338726	-1.44028	0.00467666	0.00467666	0.0825883	1917	tags=25%, list=19%, signal=20%	RAPGEF2/FGR/FGFR1/CCNY/MAP3K4/TIGAR/PAQR3/PIBF1/LAT/PDGFB/RGS14/CEP85/TENM1/LDB1/CD4/RASGRP1/ADARB1/DIPK2A/MAP3K10/PDCD10/MAP2K1/RASSF2/INCA1/HNRNPU/PRDX3/NEDD9/AKT1S1/CEACAM1/BLM/RIPK3/STOX1/AGAP2/ZGPAT/MEN1/TAF7/RAP2B/DUSP1/DNAJA1/MAP2K3/PTK2B/PTPRC	0.246988
CC	GO:0098802	Junction Assembly & Cell-Cell Contact	plasma membrane signaling receptor complex	down	Naive CD4+ T cell	Prodromal_iPD	79	-0.399844	-1.52645	0.00475445	0.00475445	0.0836912	2447	tags=42%, list=24%, signal=32%	ALCAM/TLR1/TRAF2/IKBKB/IL2RA/ITGB2/CD79B/GRIK1/GABBR1/DLG4/CHRNB1/BMPR1A/ITGA4/SKAP1/EPS8/IL6R/ITGB7/ZAP70/APBB1IP/ITGAV/CD4/TRAF5/FLNA/PTPN6/OLFM2/ACVR1/CEACAM1/ABHD6/TRAT1/IL2RB/ITGB1/PTK2B/SACM1L	0.417722
MF	GO:0017069	mRNA Decay, P-body & miRNA Silencing	snRNA binding	up	Naive CD4+ T cell	Prodromal_iPD	41	0.516682	1.62927	0.0048348	0.0048348	0.0847656	1272	tags=39%, list=13%, signal=34%	SNRPB2/CCNT1/RNPC3/SNRPA1/SNRPA/COIL/LSM3/LSM8/RBM7/RO60/LSM7/DDX21/CDK9/NCBP2/EIF5A/METTL16	0.390244
CC	GO:0099572	Synaptic Transmission & Plasticity	postsynaptic specialization	down	Naive CD4+ T cell	Prodromal_iPD	167	-0.335982	-1.43058	0.00487107	0.00487107	0.0847656	2034	tags=29%, list=20%, signal=23%	GRIP1/UBE3B/SCRIB/GRIK1/ERBIN/ZDHHC2/BMPR2/DLG4/PRRT1/CHRNB1/ANP32E/RGS14/ZDHHC5/EPS8/PKP4/MINK1/PLEKHA5/RUSC1/NEO1/DLGAP4/PTEN/CDK5/FMR1/PDE4B/BNIP3/BAIAP2/LRFN3/MTMR2/ADD1/PDLIM5/ABHD17A/MAP2K1/INPP4A/ADAM10/NPTN/SH3KBP1/ABI3/SEMA4B/EGLN1/FYN/MIB1/CPEB3/SRGAP2/VPS35/RTN3/SIPA1L1/PTK2B/SLC16A7	0.287425
BP	GO:0050817	Cardiovascular & Vascular Development	coagulation	down	Naive CD4+ T cell	Prodromal_iPD	111	-0.382476	-1.53609	0.00487604	0.00487604	0.0847656	1174	tags=39%, list=12%, signal=35%	PTPRJ/WAS/PLEK/DGKZ/PRKCD/VAV3/TLN1/PSEN1/STXBP3/ACTG1/GNA13/MYL12A/C1GALT1C1/FIBP/ITPK1/ANXA5/DGKA/PABPC4/PDGFB/IL6R/CD40LG/ILK/HPS5/VAV1/FLNA/TMX1/PTPN6/CSRP1/DGKH/MAPK14/ACTB/FERMT3/CEACAM1/LCK/SRF/MYH9/NOS3/VCL/RAP2B/ENPP4/F11R/ADORA2A/METAP1	0.387387
CC	GO:0005912	Junction Assembly & Cell-Cell Contact	adherens junction	down	Naive CD4+ T cell	Prodromal_iPD	101	-0.380033	-1.51341	0.00487762	0.00487762	0.0847656	2346	tags=35%, list=23%, signal=27%	TLN1/SSX2IP/ZYX/MICALL1/S100A11/SCRIB/MPP7/BMPR2/DLG4/PDLIM2/ABI2/PKP4/TBCD/EHD4/EPB41L5/PPP1CA/BAIAP2/AFDN/PDZD11/ADD1/CTNNA1/PDLIM5/NDRG1/ADAM10/PACSIN2/ACTB/PAK4/CEACAM1/DAG1/MSN/MYH9/RAB10/VCL/ANXA1/EIF4G2	0.346535
BP	GO:0000956	mRNA Decay, P-body & miRNA Silencing	nuclear-transcribed mRNA catabolic process	up	Naive CD4+ T cell	Prodromal_iPD	119	0.402964	1.52188	0.00490171	0.00490171	0.0848237	1804	tags=29%, list=18%, signal=24%	EIF3E/RC3H1/TNRC6A/SECISBP2/UPF3B/TNRC6C/DHX36/EXOSC3/PAN3/ZC3H12A/TNRC6B/YBX1/RC3H2/LSM7/ZFP36L1/PNRC2/DCP2/DIS3/MAGOH/NCBP2/NBDY/PARN/NCBP1/HBS1L/PNRC1/EXOSC8/HNRNPD/DCP1A/XRN1/CNOT4/CNOT6/SMG8/XRN2/RBM8A	0.285714
BP	GO:0007369	General Organ & Embryonic Development	gastrulation	down	Naive CD4+ T cell	Prodromal_iPD	88	-0.415999	-1.60849	0.00491205	0.00491205	0.0848237	2084	tags=42%, list=21%, signal=34%	ARFRP1/ITGB2/AHDC1/FGFR1/BMPR2/CDC73/BMPR1A/AXIN1/ITGA4/EXT2/LDB1/PRKAR1A/WNK1/ITGAV/GPI/DUSP2/EPB41L5/BRD3/MAP2K1/PRKACA/RIC8A/PAF1/LEF1/LEO1/UGDH/ACVR1/CTR9/RNF2/DUSP5/ZBTB17/SRF/MYH9/ITGB1/NR4A3/RBM14/TASOR/DUSP1	0.420455
BP	GO:0120031	Actin Cytoskeleton & Cell Migration	plasma membrane bounded cell projection assembly	down	Naive CD4+ T cell	Prodromal_iPD	348	-0.285512	-1.31535	0.00496351	0.00496351	0.0854419	1716	tags=22%, list=17%, signal=19%	IFT88/CFAP44/ODF2/RAB11FIP3/SNAP29/AKT1/PIBF1/FMNL3/TTLL5/ABI2/ABLIM2/CEP83/EPS8/ARAP1/TWF2/BRK1/RILPL2/TENM1/CEP19/CCDC28B/EHD4/DNAAF5/ATP6V1D/FMR1/STK26/RCC2/BBS2/PARVB/CDC42EP3/IFT46/MKS1/INPP5E/LIMK2/STAU2/RAB8A/FLNA/HDAC6/IFT27/CARMIL2/RAC2/EHD3/DYNLL1/BBS10/BBS7/TRIM32/CFAP54/GOLPH3/ABI3/DCTN1/TMEM67/BIN3/TMEM216/GDI2/RAB11A/DNAAF2/CROCC/KLF5/CEP250/CCDC15/SRF/EHD1/MAP4/WDR11/RFX3/GBF1/ATP6V0D1/SRGAP2/CEP128/ARF4/ITGB1/MTSS1/HYLS1/EVI5L/LIMA1/VCL/CEP162/ACTR3	0.221264
BP	GO:0050865	Cytokine & Interferon Signaling	regulation of cell activation	down	Naive CD4+ T cell	Prodromal_iPD	390	-0.278227	-1.28746	0.00500348	0.00500348	0.0857764	1676	tags=24%, list=17%, signal=21%	NR1H3/GRN/AKT1/PIBF1/USP5/GPR183/LAT/DOCK8/HMCES/MAD1L1/PMS2/PBRM1/PDGFB/ARG2/ZNF335/CD274/SLAMF1/IL15/SIT1/IL6R/VSIR/MFHAS1/IL7R/SMARCD2/PPP3CA/IL2RG/TOX/PRKAR1A/CST7/ZAP70/RASAL3/CD40LG/CD4/NCKAP1L/BATF/TICAM1/CD27/RASGRP1/TNFRSF4/MSH2/ADAM8/SASH3/CORO1A/SMARCB1/TNFAIP3/FANCA/CEBPB/RUNX1/VAV1/RNF41/FLNA/TMX1/RAC2/PCID2/SIRPG/PTPN6/LEF1/SMARCA2/GCLC/SH3KBP1/NEDD9/ACTB/TP53BP1/KMT5B/CEACAM1/APLF/FYN/STAT5B/NFATC2/LCK/JUNB/STAT5A/EFNB1/CD226/SLC4A2/RIPK3/SPN/CSK/ZBTB7B/TNFRSF1B/HSPD1/KAT5/NOS3/NR4A3/ANXA1/TIGIT/MYD88/F11R/HSPH1/PNP/CD69/ADORA2A/PTPRC	0.238462
MF	GO:0098641	Junction Assembly & Cell-Cell Contact	cadherin binding involved in cell-cell adhesion	down	Naive CD4+ T cell	Prodromal_iPD	12	-0.721355	-1.77712	0.00501438	0.00501438	0.0857764	1027	tags=50%, list=10%, signal=45%	PPP1CA/BAIAP2/PDLIM5/PAK4/RAB10/ANXA1	0.5
BP	GO:0044786	DNA Replication & Cell Cycle	cell cycle DNA replication	down	Naive CD4+ T cell	Prodromal_iPD	34	-0.533119	-1.70427	0.00509236	0.00509236	0.08679	1261	tags=32%, list=12%, signal=28%	DBF4B/DONSON/UPF1/ZMPSTE24/WIZ/CDC7/GMNN/BLM/RECQL5/PCNA/MCM3	0.323529
MF	GO:0016903	Oxidative Stress & Redox Biology	oxidoreductase activity, acting on the aldehyde or oxo group of donors	down	Naive CD4+ T cell	Prodromal_iPD	20	-0.624645	-1.73795	0.00511837	0.00511837	0.08679	2165	tags=60%, list=21%, signal=47%	BCKDHA/OGDH/BCKDHB/PDHA1/PDHB/ALDH18A1/ADH5/ALDH9A1/ALDH16A1/ALDH1B1/RDH11/ALDH3A2	0.6
BP	GO:0044706	General Organ & Embryonic Development	multi-multicellular organism process	down	Naive CD4+ T cell	Prodromal_iPD	93	-0.3816	-1.49782	0.00512135	0.00512135	0.08679	1165	tags=23%, list=12%, signal=20%	CAD/B4GALT1/CLIC5/EPOR/CITED2/PRDX3/LNPEP/CALR/APLF/STAT5B/JUNB/STAT5A/UPRT/POLR1B/FKBP4/APOL2/MAGED2/DCAF13/FOSB/DDR1/FOS	0.225806
MF	GO:0061629	DNA-Binding TF Activity & Core Promoter Binding	RNA polymerase II-specific DNA-binding transcription factor binding	down	Naive CD4+ T cell	Prodromal_iPD	249	-0.310727	-1.383	0.00517638	0.00517638	0.087451	1077	tags=25%, list=11%, signal=23%	REST/DMAP1/COMMD8/NFATC1/BRMS1/RXRA/NCOR2/DHX9/ARNT/LDB1/TAF6/TRIP12/MTA2/BBS2/CRKL/SMARCB1/CEBPB/FIZ1/TADA3/HDAC2/ADD1/CITED2/SP1/JUN/BBS10/BBS7/TRIM32/LEF1/OASL/MED24/RNF14/NR1H2/ANKRD42/MED12/MAPK14/ACTB/DAXX/TRERF1/TP53BP1/GTF2A1/TRIM68/CALR/STAT5B/BRD8/DDX5/SRF/LRIF1/NR4A2/SETD3/FKBP4/HDAC5/TAF7/PCNA/MED16/NR4A3/TOB2/DCAF13/FOS/ACTN4/DNAJA1/PAGR1/KEAP1	0.248996
BP	GO:0002228	NK Cell & Cytotoxic Immunity	natural killer cell mediated immunity	down	Naive CD4+ T cell	Prodromal_iPD	53	-0.453391	-1.58751	0.00521945	0.00521945	0.0879065	1123	tags=26%, list=11%, signal=24%	TUBB4B/RASGRP1/CORO1A/VAV1/PTPN6/NKG7/CEACAM1/STAT5B/STAT5A/TUBB/CD226/PRDX1/SLAMF6/TIGIT	0.264151
BP	GO:0051493	Actin Cytoskeleton & Cell Migration	regulation of cytoskeleton organization	down	Naive CD4+ T cell	Prodromal_iPD	335	-0.290443	-1.33445	0.00526925	0.00526925	0.0884722	1570	tags=20%, list=16%, signal=18%	NUMA1/RCC1/CAPN10/ABI2/PRKCE/EPS8/SKA2/ROCK2/ARAP1/HSPA1B/TWF2/TBCD/DAPK3/BRK1/MAPRE3/TENM1/KIF21A/NCKAP1L/TAOK2/PAFAH1B1/CDC42EP3/EPHA1/CORO1A/BAIAP2/GSK3A/STAU2/RGCC/CAPZA2/SASS6/AP1AR/ADD1/FLNA/HDAC6/DIAPH1/CARMIL2/NUP62/RAC2/HNRNPU/SENP6/RNH1/NEDD9/ALMS1/VASP/DCTN1/SPAST/TMEM67/PRUNE1/MARK2/CCDC15/HSPA1A/SLC4A2/FKBP4/TRIM27/MTSS1/FLII/CDK2AP2/LIMA1/RBM14/PTGER4/MAPK1/SPECC1L/FHOD1/F11R/WDR1/SPTAN1/PTK2B/MAP1S/PDXP	0.202985
BP	GO:0045333	Mitochondrial Biogenesis & Respiratory Chain	cellular respiration	up	Naive CD4+ T cell	Prodromal_iPD	246	0.345276	1.4193	0.00533171	0.00533171	0.0891523	1204	tags=19%, list=12%, signal=17%	PPIF/NDUFC1/PIK3CA/NDUFB9/UQCRB/NDUFS5/XPO4/COX7B/IER3/ATP5MG/UQCRFS1/CHCHD2/ATP5PF/MFSD8/ETFDH/COX7C/HIF1A/COX4I1/NDUFS8/PDK1/ATP5PO/SURF1/UQCR11/IDH3B/ISCU/COX8A/FOXK1/COX7A2/NDUFB8/COX6C/UQCRH/CHCHD5/NDUFB4/NDUFA7/DHTKD1/DGUOK/DNAJC30/ATP5F1E/NOP53/ZBTB7A/COX7A2L/PDHX/SUCLA2/TEFM/MDH2/COX5B/NDUFA6	0.191057
BP	GO:0002250	Adaptive Immune Response	adaptive immune response	down	Naive CD4+ T cell	Prodromal_iPD	281	-0.305727	-1.37396	0.00534243	0.00534243	0.0891523	1647	tags=23%, list=16%, signal=20%	USP5/LAIR1/GPR183/LY9/LAT/EIF2AK4/SKAP1/HMCES/PMS2/TAP2/ARG2/UNC93B1/CD274/SLAMF1/SIT1/IL6R/IL7R/HPRT1/ZAP70/RAP1GAP2/CD40LG/CD4/NCKAP1L/BATF/CD27/MSH2/BTN3A2/SASH3/UNG/TNFAIP3/SIPA1/LIG4/PTPN6/LEF1/RNF8/TP53BP1/KMT5B/CEACAM1/APLF/FYN/JUNB/ERCC1/STAT5A/CD226/TRAT1/RIPK3/SPN/CSK/CTNNBL1/IL2RB/ZBTB7B/TNFRSF1B/HSPD1/THEMIS/SLAMF6/BTN3A3/GNL1/TAP1/ANXA1/ORAI1/MYD88/CD69/PTK2B/PTPRC	0.227758
BP	GO:0034501	Secretion, Import & Extracellular Trafficking	protein localization to kinetochore	down	Naive CD4+ T cell	Prodromal_iPD	11	-0.722701	-1.71568	0.00543452	0.00543452	0.0900159	1668	tags=45%, list=16%, signal=38%	ZW10/BUB3/RCC2/TRAPPC12/MTBP	0.454545
BP	GO:1903083	Secretion, Import & Extracellular Trafficking	protein localization to condensed chromosome	down	Naive CD4+ T cell	Prodromal_iPD	11	-0.722701	-1.71568	0.00543452	0.00543452	0.0900159	1668	tags=45%, list=16%, signal=38%	ZW10/BUB3/RCC2/TRAPPC12/MTBP	0.454545
CC	GO:0030139	Vesicle Trafficking & Secretory Granules	endocytic vesicle	down	Naive CD4+ T cell	Prodromal_iPD	211	-0.316193	-1.38334	0.0055093	0.0055093	0.0900159	2181	tags=30%, list=22%, signal=24%	STXBP4/STX4/ACTG1/ATP6V0B/ATG5/PIKFYVE/AP2M1/RALA/RAPGEF2/CTSL/ATP6V0A1/STAM2/PIK3R4/DLG4/HSP90B1/RAB11FIP3/HYOU1/TAP2/ZDHHC5/UNC93B1/LAMP2/SLAMF1/ATP6V0E1/PIP4P2/IL7R/TBC1D5/DYNC1LI1/VPS26B/ITGAV/EHD4/CD4/ADAM8/SNX3/CORO1A/RAB20/M6PR/CLCN3/RAB35/RAB8A/NCF4/LDLRAP1/MYO6/RAC2/EHD3/GNLY/SLC9A9/SH3KBP1/CD82/CALR/RAB11A/INPP5B/EHD1/ATP6V0D1/SRGAP2/AP2A1/MTSS1/RAB10/SEC22B/NOS3/TAP1/RAB5B/HSPH1/VPS11	0.298578
BP	GO:0031589	Junction Assembly & Cell-Cell Contact	cell-substrate adhesion	down	Naive CD4+ T cell	Prodromal_iPD	173	-0.327851	-1.39947	0.00551101	0.00551101	0.0900159	1608	tags=25%, list=16%, signal=21%	ITGA4/SKAP1/PDGFB/MAP4K4/PRKCE/ROCK2/ITGB7/TBCD/LIMS2/MINK1/DAPK3/LDB1/ITGAV/TAOK2/PTEN/CDK5/ILK/EPB41L5/RCC2/PARVB/EPHA1/CRKL/CORO1A/LIMS1/GSK3A/AP1AR/FLNA/PECAM1/RAC2/LPXN/LEF1/NEDD9/FERMT3/DAG1/CALR/SRF/SRGAP2/ITGB1/VCL/DDR1/GBP1/ACTN4/PTK2B	0.248555
BP	GO:1901978	DNA Replication & Cell Cycle	positive regulation of cell cycle checkpoint	down	Naive CD4+ T cell	Prodromal_iPD	11	-0.721225	-1.71217	0.00551503	0.00551503	0.0900159	1582	tags=55%, list=16%, signal=46%	MAD1L1/DYNC1LI1/INCENP/TTI2/TTI1/CCAR2	0.545455
BP	GO:0070672	Cytokine & Interferon Signaling	response to interleukin-15	down	Naive CD4+ T cell	Prodromal_iPD	11	-0.720489	-1.71042	0.00551503	0.00551503	0.0900159	1443	tags=55%, list=14%, signal=47%	IL15/IL2RG/CD4/STAT5B/STAT5A/IL2RB	0.545455
BP	GO:1901342	Cardiovascular & Vascular Development	regulation of vasculature development	down	Naive CD4+ T cell	Prodromal_iPD	127	-0.35532	-1.46486	0.00552995	0.00552995	0.0900159	1025	tags=20%, list=10%, signal=18%	EPHA1/PLK2/TNFAIP3/RUNX1/RGCC/STIM1/PDCD10/SP1/PTPN6/ADAM10/CXCR3/RNH1/SHC1/EGLN1/PAK4/WARS2/CEACAM1/FYN/SLC12A2/PML/STAT1/ITGB1/NOS3/PTK2B/ATP2B4	0.19685
CC	GO:0120114	RNA Splicing & mRNA Processing	Sm-like protein family complex	up	Naive CD4+ T cell	Prodromal_iPD	86	0.417958	1.50616	0.00553233	0.00553233	0.0900159	1786	tags=33%, list=18%, signal=27%	SNRPB2/LUC7L3/U2SURP/SNRPD1/SF3B2/SLU7/SNRPA1/SNRPD2/SNRPA/SNRPC/LSM5/SF3B6/LSM3/LSM8/SF3A2/LSM7/SNRPF/PRPF39/ARFGEF1/AAR2/PHF5A/TGS1/SNRPE/SF3B5/RBMX2/SNIP1/DDX20/SNRPG	0.325581
BP	GO:0051017	Actin Cytoskeleton & Cell Migration	actin filament bundle assembly	down	Naive CD4+ T cell	Prodromal_iPD	97	-0.379535	-1.49197	0.00556572	0.00556572	0.0900159	1025	tags=18%, list=10%, signal=16%	EPHA1/BAIAP2/RGCC/ADD1/FLNA/NEDD9/ALMS1/SRF/FAM171A1/MTSS1/LIMA1/ZEB2/PTGER4/FHOD1/F11R/LCP1/PDXP	0.175258
CC	GO:0044666	Chromatin Remodeling & Histone Modification	MLL3/4 complex	down	Naive CD4+ T cell	Prodromal_iPD	12	-0.717763	-1.76827	0.00556713	0.00556713	0.0900159	78	tags=33%, list=1%, signal=33%	DPY30/ASH2L/PAGR1/RBBP5	0.333333
BP	GO:0032703	Cytokine & Interferon Signaling	negative regulation of interleukin-2 production	down	Naive CD4+ T cell	Prodromal_iPD	16	-0.65684	-1.73543	0.00557564	0.00557564	0.0900159	983	tags=31%, list=10%, signal=28%	TNFAIP3/PRKACA/KAT5/GBP1/PTPRC	0.3125
MF	GO:0005178	Junction Assembly & Cell-Cell Contact	integrin binding	down	Naive CD4+ T cell	Prodromal_iPD	50	-0.460152	-1.59283	0.00559625	0.00559625	0.090031	2105	tags=42%, list=21%, signal=33%	APP/ITGB2/ADAM17/TSPAN4/ADAM23/ITGA4/ITGB7/ITGAV/CD40LG/CIB2/ILK/ADAM10/FERMT3/CALR/CD226/MYH9/ITGB1/ICAM2/F11R/ACTN4/LCP1	0.42
BP	GO:0030031	Actin Cytoskeleton & Cell Migration	cell projection assembly	down	Naive CD4+ T cell	Prodromal_iPD	354	-0.284759	-1.30941	0.00560957	0.00560957	0.090031	1716	tags=22%, list=17%, signal=19%	IFT88/CFAP44/ODF2/RAB11FIP3/SNAP29/AKT1/PIBF1/FMNL3/TTLL5/ABI2/ABLIM2/CEP83/EPS8/ARAP1/TWF2/BRK1/RILPL2/TENM1/CEP19/CCDC28B/EHD4/DNAAF5/ATP6V1D/NCKAP1L/FMR1/STK26/RCC2/BBS2/PARVB/CDC42EP3/IFT46/MKS1/INPP5E/LIMK2/STAU2/RAB8A/FLNA/HDAC6/IFT27/CARMIL2/RAC2/EHD3/DYNLL1/BBS10/BBS7/TRIM32/CFAP54/GOLPH3/ABI3/DCTN1/TMEM67/BIN3/TMEM216/GDI2/RAB11A/DNAAF2/CROCC/KLF5/CEP250/CCDC15/SRF/EHD1/MAP4/WDR11/RFX3/GBF1/ATP6V0D1/SRGAP2/CEP128/ARF4/ITGB1/MTSS1/HYLS1/EVI5L/LIMA1/VCL/CEP162/ACTR3	0.220339
BP	GO:0033628	Junction Assembly & Cell-Cell Contact	regulation of cell adhesion mediated by integrin	down	Naive CD4+ T cell	Prodromal_iPD	24	-0.575356	-1.69563	0.00565704	0.00565704	0.0905265	2526	tags=58%, list=25%, signal=44%	DPP4/PIEZO1/SWAP70/ADA/NEXMIF/CRK/CCL5/SKAP1/WNK1/NCKAP1L/CRKL/PTPN6/LPXN/FERMT3	0.583333
BP	GO:0006470	Kinase & Phosphorylation Signaling	protein dephosphorylation	down	Naive CD4+ T cell	Prodromal_iPD	62	-0.441508	-1.58971	0.00573054	0.00573054	0.0914346	1868	tags=32%, list=18%, signal=26%	DUSP18/CTDNEP1/DAPP1/DUSP6/PPP5C/PPM1D/PPP3CA/CTDSP2/PTEN/DUSP2/PPP1CA/PDP1/PTPN18/PPP1CB/PPM1G/PTPN6/DUSP5/DUSP1/PTPRC/PDXP	0.322581
BP	GO:0051348	Kinase & Phosphorylation Signaling	negative regulation of transferase activity	down	Naive CD4+ T cell	Prodromal_iPD	70	-0.42037	-1.5718	0.0057686	0.0057686	0.0917736	1107	tags=30%, list=11%, signal=27%	CD300A/BANF1/CHMP6/GSKIP/XRCC1/PAQR3/RGS14/CEP85/ADARB1/GSK3A/INCA1/HNRNPU/PRDX3/AKT1S1/CEACAM1/ZGPAT/MEN1/TAF7/DUSP1/DNAJA1/PTPRC	0.3
BP	GO:0043161	Cullin-RING Ligases & Proteasomal Degradation	proteasome-mediated ubiquitin-dependent protein catabolic process	up	Naive CD4+ T cell	Prodromal_iPD	400	0.306404	1.32299	0.00580747	0.00580747	0.0921234	2585	tags=32%, list=26%, signal=25%	ATE1/FAF2/PLK3/CUL5/UFL1/KBTBD3/RNF145/RACK1/ZFAND2A/PSMA3/UBE2K/RNF126/PSMD7/SMAD7/TRPC4AP/ZFAND2B/BFAR/USP7/ARRB2/MYC/PSMD6/CRBN/FBXO44/PCNP/CAMLG/RAD23A/PRKCA/PCBP2/PSMC2/TAF9/UBR1/UBE2N/CSNK1E/UBE2B/GABARAP/SIAH1/ANAPC15/PSMB4/FNIP1/KLHL5/RNF34/DDA1/KLHDC2/KLHL24/ELOB/TRIM13/AKIRIN2/DDIT3/SPOPL/IPP/UBXN7/SIAH2/NEMF/NHLRC3/KCMF1/NOP53/ZER1/ARMC8/PIAS1/WAC/FBXL22/KLHL20/PSMB1/EIF3H/XBP1/PJA2/PEX10/PSMA1/FBXL3/SPSB3/TLK2/VHL/FBXO38/LRP8/UBE2D3/PSMD10/RBCK1/UBR2/PSMC1/PSMD12/KCTD17/CUL1/UBXN1/RNF4/KBTBD2/FBXW4/WWP1/EIF2AK3/CDC27/PSMD14/SMURF2/UBXN2A/FBXO7/TOPORS/FBXO3/GID8/DESI1/NFE2L2/SMURF1/KLHL15/ERCC8/PSMA6/NPLOC4/SUMO2/RYBP/ARIH2/SEM1/UBR5/UFD1/PSMB7/PSMA2/KCTD13/CSNK1A1/KBTBD7/APPBP2/PSMB9/TAF1/KLHL3/PSMA7/GLMN/UBE3A/FEM1B/DVL1/RHOBTB3/ARRB1/WDR26/HECTD1/PELI1/ASCC2/FBXO48	0.325
BP	GO:0051656	Secretion, Import & Extracellular Trafficking	establishment of organelle localization	down	Naive CD4+ T cell	Prodromal_iPD	277	-0.29409	-1.31619	0.00587185	0.00587185	0.0928746	1908	tags=25%, list=19%, signal=21%	TRAPPC9/AP3D1/SCRIB/MX2/FGR/EIF6/ACTR10/TACC3/UBXN2B/BICD1/KIF1C/SNAP29/LMNA/ZW10/TMED9/SEC16A/PEF1/ITGA4/LAT/BICDL1/LRPPRC/NUMA1/CEP83/TRAPPC3/SKA2/TOR1A/CEP19/YWHAZ/ATP13A2/CDK5/PAFAH1B1/SDAD1/RASGRP1/BBS2/MYO5A/TRIP11/XPO1/SNAPIN/COPG1/PDZD11/LIMK2/COPG2/NOP9/AP1AR/PDCD10/HDAC6/TRAPPC12/MAP2K1/RAC2/BBS7/TRAPPC8/DCTN1/RAB6A/SPAST/ARFGAP3/RAB11A/CROCC/RIPOR1/MAP4/WDR11/GBF1/BORCS6/EXOC6/KAT5/MYH9/ITGB1/NR4A3/FHOD1/ACTN4/MAP1S	0.252708
BP	GO:0140014	DNA Replication & Cell Cycle	mitotic nuclear division	down	Naive CD4+ T cell	Prodromal_iPD	188	-0.317673	-1.36624	0.00597909	0.00597909	0.0942975	1668	tags=23%, list=16%, signal=19%	ZW10/PIBF1/BUB3/SMARCA5/MAD1L1/CENPF/NUMA1/PDGFB/RCC1/CHEK2/RRS1/EPS8/CEP85/SKA2/HSPA1B/KLHDC8B/DAPK3/DYNC1LI1/MAP10/NCAPD2/CDC16/INCENP/TUBG2/SMC2/RGCC/FLNA/NUP62/CUL7/HNRNPU/SIRT2/NUF2/CCDC61/MTBP/WAPL/RACGAP1/SPAST/RAB11A/HSPA1A/KAT5/BAZ1B/DUSP1/SMC1A/PDXP	0.228723
CC	GO:0035097	Chromatin Remodeling & Histone Modification	histone methyltransferase complex	down	Naive CD4+ T cell	Prodromal_iPD	66	-0.416715	-1.52885	0.00602789	0.00602789	0.094671	1506	tags=24%, list=15%, signal=21%	ZNF335/TEX10/TAF6/DPY30/HDAC2/MGA/HCFC1/MCRS1/INO80C/RNF2/RUVBL1/MEN1/TAF7/ASH2L/PAGR1/RBBP5	0.242424
BP	GO:0070509	Calcium & Ion Homeostasis Signaling	calcium ion import	down	Naive CD4+ T cell	Prodromal_iPD	26	-0.546963	-1.64567	0.00603747	0.00603747	0.094671	1828	tags=35%, list=18%, signal=28%	P2RX5/PDGFB/TRPV2/PPP3CA/CDK5/FYN/MICU1/ORAI1/ATP2B4	0.346154
BP	GO:1901987	DNA Replication & Cell Cycle	regulation of cell cycle phase transition	down	Naive CD4+ T cell	Prodromal_iPD	301	-0.293174	-1.32213	0.00608793	0.00608793	0.0951887	1668	tags=24%, list=16%, signal=20%	ZW10/PSME3/ATR/AKT1/BUB3/EIF2AK4/MAD1L1/CENPF/PBRM1/CRLF3/CHEK2/HECW2/JADE1/SLFN11/SMARCD2/CTDSP2/BABAM2/DBF4B/DYNC1LI1/CDK17/NABP1/TAOK2/PTEN/CDK5/HINFP/CDC16/RNASEH2B/RCC2/DONSON/INCENP/MSH2/SMARCB1/TRIM39/DDB1/RGCC/SASS6/SIRT2/PTPN6/NUF2/CDC7/PAF1/SMARCA2/MTBP/INIP/MAPK14/ACVR1/PPP1R10/BARD1/INTS3/ACTB/TP53BP1/RAB11A/BLM/RFWD3/PRPF19/ANAPC4/TTI2/STOX1/EIF4G1/CDK2AP2/TTI1/ANXA1/RAD17/CCAR2/ZC3H12D/CDK4/DUSP1/PAGR1/GNB1L/MLF1/ATP2B4	0.23588
BP	GO:0090335	Glycerophospholipid & Acyl-CoA Biosynthesis	regulation of brown fat cell differentiation	down	Naive CD4+ T cell	Prodromal_iPD	11	-0.715552	-1.6987	0.00615912	0.00615912	0.0960266	1122	tags=45%, list=11%, signal=40%	FTO/HNRNPU/MAPK14/ZBTB7B/FLCN	0.454545
BP	GO:0010975	Axon Development, Neuronal Morphogenesis & Transport	regulation of neuron projection development	down	Naive CD4+ T cell	Prodromal_iPD	227	-0.311906	-1.37344	0.00621657	0.00621657	0.0966463	2377	tags=36%, list=24%, signal=28%	RUFY3/GATA3/PSEN1/TRAK1/PLXNA3/NCKIPSD/SS18L1/GORASP1/RNF6/CD38/ZNF296/KAT2B/CRK/WASHC5/GFI1/RAPGEF2/ADAM17/RTN4IP1/GAK/FGFR1/MACF1/PRAG1/BMPR2/RETREG3/CAPRIN1/NTRK1/CAPRIN2/PAQR3/KIDINS220/GRN/AKT1/BMPR1A/ABI2/FIG4/TRPV2/GDI1/HECW2/STYXL1/TWF2/PPP3CA/MAPRE3/TOX/ANKRD27/NRDC/SPART/KIF21A/NEO1/PTEN/CDK5/PAFAH1B1/UST/STK24/SNAPIN/SNX3/CRKL/BAIAP2/GSK3A/STAU2/HDAC2/PDLIM5/HDAC6/MAP2K1/CUL7/ATF1/NPTN/ABI3/MBOAT1/FYN/MARK2/CHN1/SRF/SETX/EHD1/CERS2/AP2A1/FKBP4/SIPA1L1/ZEB2/ITM2C/DDR1/PTK2B	0.356828
CC	GO:0071011	RNA Splicing & mRNA Processing	precatalytic spliceosome	up	Naive CD4+ T cell	Prodromal_iPD	51	0.468189	1.53482	0.00624501	0.00624501	0.0967877	1786	tags=39%, list=18%, signal=32%	SNRPB2/SNRPD1/SF3B2/SNRPA1/SNRPD2/SRRM2/LSM5/LSM3/LSM8/SF3A2/LSM7/SNRPF/WBP4/PHF5A/SNRPE/SF3B5/RBMX2/CWC27/SNIP1/SNRPG	0.392157
BP	GO:0007346	DNA Replication & Cell Cycle	regulation of mitotic cell cycle	down	Naive CD4+ T cell	Prodromal_iPD	338	-0.280454	-1.28645	0.00626114	0.00626114	0.0967877	1668	tags=23%, list=16%, signal=20%	ZW10/CKS1B/PSME3/ATR/AKT1/USP5/BUB3/MAD1L1/CENPF/PBRM1/PDGFB/RCC1/CRLF3/CHEK2/ANAPC13/HECW2/JADE1/SLFN11/DAPK3/SMARCD2/CTDSP2/BABAM2/ZNF268/DBF4B/DYNC1LI1/NABP1/TAOK2/PTEN/PAFAH1B1/CDC16/RNASEH2B/RCC2/DONSON/INCENP/MSH2/SMARCB1/TRIM39/DDB1/RGCC/SASS6/NUP62/CUL7/HNRNPU/SIRT2/ZMPSTE24/PTPN6/NUF2/CDC7/SMARCA2/MTBP/INIP/ACVR1/PPP1R10/BARD1/INTS3/ACTB/CKS2/GMNN/RAB11A/BLM/STAT5B/RFWD3/STAT5A/ANAPC4/PML/GBF1/STOX1/EIF4G1/INTS13/CDK2AP2/ANXA1/RAD17/NEK7/ZC3H12D/CDK4/DUSP1/PDXP	0.227811
BP	GO:0007006	Mitochondrial Biogenesis & Respiratory Chain	mitochondrial membrane organization	up	Naive CD4+ T cell	Prodromal_iPD	102	0.414005	1.52938	0.00628961	0.00628961	0.0969532	2410	tags=39%, list=24%, signal=30%	PPIF/TIMM9/APOO/MTCH1/TOMM20/TIMM8A/IER3/MOAP1/SIVA1/NME3/TIMM10/HIP1R/ALKBH7/TOMM7/PPM1K/BLOC1S2/MICOS13/TIMM10B/CLN8/SLC25A6/TIMM13/TMEM11/TRMT10B/MAIP1/MTX2/CHCHD10/MICOS10/RTL10/OPA1/COX18/ATP5IF1/DNAJC11/TIMM29/BCS1L/MUL1/AFG3L2/MTX3/SPG7/TOMM22/TOMM6	0.392157
BP	GO:0007007	Mitochondrial Biogenesis & Respiratory Chain	inner mitochondrial membrane organization	up	Naive CD4+ T cell	Prodromal_iPD	43	0.498179	1.58581	0.00636051	0.00636051	0.0977699	2213	tags=47%, list=22%, signal=36%	TIMM9/APOO/TIMM8A/TIMM10/MICOS13/TIMM10B/TIMM13/TMEM11/TRMT10B/MAIP1/MTX2/CHCHD10/MICOS10/OPA1/COX18/DNAJC11/TIMM29/BCS1L/AFG3L2/MTX3	0.465116
