## Supplementary Tables for "Peripheral Immune Alterations and T Cell Clonal Dynamics Across the Parkinson’s Disease Spectrum" (part 44 of 49)

### Sheet: Table7_GSEA (continued)
Supplementary Table 7. GSEA results: all pairwise comparisons, tested cell types
BP	GO:0098813	DNA Replication & Cell Cycle	nuclear chromosome segregation	down	Naive CD4+ T cell	Prodromal_iPD	218	-0.307395	-1.35167	0.00638326	0.00638326	0.0978439	1668	tags=24%, list=16%, signal=21%	ZW10/PIBF1/BUB3/SMARCA5/MAD1L1/CENPF/PBRM1/NUMA1/RCC1/CHEK2/RRS1/NDC1/HECW2/SKA2/HSPA1B/KLHDC8B/SIRT7/SMARCD2/DYNC1LI1/MAP10/NCAPD2/PTEN/CDC16/RMI2/RCC2/INCENP/BAG6/SMARCB1/DDB1/TUBG2/SMC2/FLNA/TRAPPC12/NUP62/HNRNPU/SIRT2/NUF2/SMARCA2/CCDC61/WAPL/RACGAP1/ACTB/RAB11A/HSPA1A/ANAPC4/TOP2B/KAT5/DCAF13/BAZ1B/ACTR3/DUSP1/SMC1A/MAP1S	0.243119
BP	GO:0010594	Cardiovascular & Vascular Development	regulation of endothelial cell migration	down	Naive CD4+ T cell	Prodromal_iPD	85	-0.393584	-1.51863	0.00647863	0.00647863	0.0987904	1655	tags=25%, list=16%, signal=21%	GRN/AKT1/PDGFB/PRCP/AAMP/GPI/PLK2/RGCC/PDCD10/SP1/CEACAM1/CALR/ATP5F1B/STAT5A/DNAJA4/HDAC5/NOS3/ANXA1/MAP2K3/PTK2B/ATP2B4	0.247059
BP	GO:0033044	Chromatin Remodeling & Histone Modification	regulation of chromosome organization	down	Naive CD4+ T cell	Prodromal_iPD	197	-0.328798	-1.41918	0.00648121	0.00648121	0.0987904	1833	tags=29%, list=18%, signal=24%	TACC3/XRCC1/MAP3K4/EXOSC10/TCP1/LMNA/ZW10/ATR/BUB3/SMARCA5/TFPT/MAD1L1/CENPF/PBRM1/NUMA1/HECW2/SLX4/POT1/SMARCD2/SLF2/DYNC1LI1/NCAPD2/CDC16/RMI2/SMG5/INCENP/ACTR8/SMARCB1/UPF1/SMC5/SMC2/HNRNPA2B1/LIG4/TRAPPC12/HNRNPU/SENP6/NUF2/SMARCA2/MCRS1/WAPL/PPP1R10/ACTB/INO80C/ERCC1/RUVBL1/ANAPC4/CCT7/PML/CCT6A/SMC6/KAT5/MAPK1/TINF2/CCT5/NEK7/BAZ1B/DUSP1	0.28934
BP	GO:0106027	Axon Development, Neuronal Morphogenesis & Transport	neuron projection organization	down	Naive CD4+ T cell	Prodromal_iPD	50	-0.455033	-1.57511	0.00659719	0.00659719	0.100278	1766	tags=44%, list=17%, signal=36%	DLG4/CAPRIN1/CAPRIN2/ABI2/DOCK10/MAPRE3/PTEN/CDK5/PAFAH1B1/BAIAP2/MTMR2/STAU2/PDLIM5/HDAC6/ABCD2/NEDD9/ABI3/DCTN1/ABCD1/FYN/VPS35/SIPA1L1	0.44
BP	GO:0061572	Actin Cytoskeleton & Cell Migration	actin filament bundle organization	down	Naive CD4+ T cell	Prodromal_iPD	98	-0.377052	-1.48562	0.00662463	0.00662463	0.100415	1025	tags=17%, list=10%, signal=16%	EPHA1/BAIAP2/RGCC/ADD1/FLNA/NEDD9/ALMS1/SRF/FAM171A1/MTSS1/LIMA1/ZEB2/PTGER4/FHOD1/F11R/LCP1/PDXP	0.173469
BP	GO:0150076	Glial Differentiation & Myelination	neuroinflammatory response	down	Naive CD4+ T cell	Prodromal_iPD	42	-0.501469	-1.66579	0.00668069	0.00668069	0.100892	900	tags=43%, list=9%, signal=39%	TLR1/CALHM2/PSEN1/APP/ITGB2/CCL5/GRN/CST7/POMGNT1/JUN/SBNO1/CD200R1/TNFRSF1B/ITGB1/ZEB2/MAPK1/ADORA2A/PTPRC	0.428571
CC	GO:0098800	Mitochondrial Biogenesis & Respiratory Chain	inner mitochondrial membrane protein complex	up	Naive CD4+ T cell	Prodromal_iPD	50	0.489804	1.60241	0.00669305	0.00669305	0.100892	2422	tags=50%, list=24%, signal=38%	TIMM9/APOO/GRPEL1/TIMM10/IMMP1L/MCUB/PHB2/MICOS13/TIMM10B/DNAJC19/SLC25A6/TRMT10B/MTX2/CHCHD10/MICOS10/DNAJC11/TIMM29/GRPEL2/MPC2/TIMM23/AFG3L2/MTX3/MPC1/SPG7/TIMM17A	0.5
BP	GO:0097553	Calcium & Ion Homeostasis Signaling	calcium ion transmembrane import into cytosol	down	Naive CD4+ T cell	Prodromal_iPD	78	-0.401546	-1.52157	0.00681167	0.00681167	0.102397	1598	tags=27%, list=16%, signal=23%	PLCL1/PRKCE/TRPV2/PPP3CA/FKBP1A/CD4/CORO1A/CHERP/PLCB3/FLNA/DIAPH1/PRKACA/PTPN6/CXCR3/TMBIM6/FYN/LCK/PML/PTK2B/PTPRC/ATP2B4	0.269231
CC	GO:0042581	Vesicle Trafficking & Secretory Granules	specific granule	down	Naive CD4+ T cell	Prodromal_iPD	93	-0.376038	-1.47599	0.00687946	0.00687946	0.103132	1298	tags=25%, list=13%, signal=22%	STOM/CANT1/ITGAV/ATP6V1D/ADAM8/CLCN3/AP1M1/HMOX2/PTPN6/ADAM10/SLC2A3/TOLLIP/TMEM63A/CEACAM1/GSDMD/QSOX1/TNFRSF1B/NEU1/ERP44/VCL/RAP2B/CD53/SPTAN1	0.247312
BP	GO:0055002	Skeletal & Muscle Development	striated muscle cell development	down	Naive CD4+ T cell	Prodromal_iPD	67	-0.415967	-1.53237	0.00691389	0.00691389	0.103364	2264	tags=36%, list=22%, signal=28%	RCAN1/CTCF/ACTG1/ATG5/PLEC/MAML1/LMNA/BMPR1A/FBXO22/PPP3CA/PRKAR1A/TMEM182/GSK3A/PDLIM5/HNRNPU/ZMPSTE24/CSRP1/SGCB/BIN3/NFATC2/SRF/ITGB1/FLII/WDR1	0.358209
BP	GO:0022407	Junction Assembly & Cell-Cell Contact	regulation of cell-cell adhesion	down	Naive CD4+ T cell	Prodromal_iPD	293	-0.297583	-1.34414	0.00695227	0.00695227	0.103511	1654	tags=26%, list=16%, signal=22%	AKT1/USP5/ITGA4/SKAP1/DOCK8/MAD1L1/PBRM1/ARG2/AKNA/CD274/SLAMF1/IL15/IL6R/VSIR/MINK1/IL7R/SMARCD2/PPP3CA/IL2RG/PRKAR1A/WNK1/ZAP70/RASAL3/CD40LG/CD4/NCKAP1L/CD27/RASGRP1/EPB41L5/ADAM8/SASH3/CORO1A/LRFN3/SMARCB1/AFDN/CEBPB/RUNX1/VAV1/RGCC/CITED2/TMX1/MAP2K1/SIRPG/PTPN6/LEF1/SMARCA2/MAPK14/ACTB/CHST2/FERMT3/GCNT1/CEACAM1/FYN/STAT5B/LCK/STAT5A/EFNB1/SLC4A2/SPN/CSK/ZBTB7B/HSPD1/KAT5/NR4A3/FUT4/ANXA1/TIGIT/SPECC1L/ADAM19/F11R/HSPH1/PNP/CD69/ADORA2A/PTPRC	0.255973
BP	GO:0045123	Leukocyte Migration & Activation	cellular extravasation	down	Naive CD4+ T cell	Prodromal_iPD	41	-0.470081	-1.55978	0.00698861	0.00698861	0.103511	1057	tags=32%, list=10%, signal=29%	ADAM8/CRKL/PECAM1/GOLPH3/CHST2/GCNT1/RIPK3/SPN/ITGB1/FUT4/PTGER4/F11R/SELPLG	0.317073
BP	GO:0001706	General Organ & Embryonic Development	endoderm formation	down	Naive CD4+ T cell	Prodromal_iPD	23	-0.573014	-1.65499	0.00699646	0.00699646	0.103511	1739	tags=52%, list=17%, signal=43%	CDC73/ITGA4/ITGAV/DUSP2/BRD3/MAP2K1/PAF1/LEO1/CTR9/DUSP5/MYH9/DUSP1	0.521739
BP	GO:0043408	mTOR/TOR & Stress Kinase Regulation	regulation of MAPK cascade	down	Naive CD4+ T cell	Prodromal_iPD	305	-0.288236	-1.30091	0.00700141	0.00700141	0.103511	1784	tags=23%, list=18%, signal=19%	DUSP6/MAP3K4/MAP4K1/PPP5C/NTRK1/PAQR3/AXIN1/GPR183/MADD/LAT/PDGFB/RGS14/MAP4K4/VRK3/PRKCE/SLAMF1/ROCK2/IL6R/MFHAS1/MINK1/TENM1/PRMT1/DUSP16/YWHAZ/ZAP70/GLIPR2/CD4/TAOK2/PAFAH1B1/CD27/DUSP2/RASGRP1/HMGCR/ADAM8/CRKL/MAP3K10/MAP2K6/RNF41/PDCD10/TAB1/STK40/TRAF7/PECAM1/JUN/MAP2K1/RASSF2/PTPN6/FAS/SBNO1/SHC1/PAK4/CEACAM1/DAG1/DUSP5/LCK/CSK/PRDX1/MEN1/NBR1/MAP3K12/FLCN/MAPK1/MYD88/GBP1/DUSP1/DNAJA1/MAP2K3/PTK2B/ADORA2A/PTPRC	0.229508
BP	GO:0035150	General Organ & Embryonic Development	regulation of tube size	down	Naive CD4+ T cell	Prodromal_iPD	46	-0.46154	-1.56572	0.00705646	0.00705646	0.103511	2120	tags=37%, list=21%, signal=29%	CD38/KAT2B/ATG5/BMPR2/MANF/KLF2/ITGA4/ROCK2/EXT2/BBS2/PECAM1/MAP2K1/GCLC/ATP2B1/ITGB1/NOS3/ADORA2A	0.369565
BP	GO:0035296	General Organ & Embryonic Development	regulation of tube diameter	down	Naive CD4+ T cell	Prodromal_iPD	46	-0.46154	-1.56572	0.00705646	0.00705646	0.103511	2120	tags=37%, list=21%, signal=29%	CD38/KAT2B/ATG5/BMPR2/MANF/KLF2/ITGA4/ROCK2/EXT2/BBS2/PECAM1/MAP2K1/GCLC/ATP2B1/ITGB1/NOS3/ADORA2A	0.369565
BP	GO:0097746	Cardiovascular & Vascular Development	blood vessel diameter maintenance	down	Naive CD4+ T cell	Prodromal_iPD	46	-0.46154	-1.56572	0.00705646	0.00705646	0.103511	2120	tags=37%, list=21%, signal=29%	CD38/KAT2B/ATG5/BMPR2/MANF/KLF2/ITGA4/ROCK2/EXT2/BBS2/PECAM1/MAP2K1/GCLC/ATP2B1/ITGB1/NOS3/ADORA2A	0.369565
BP	GO:0006091	Glycogen & Energy Reserve Metabolism	generation of precursor metabolites and energy	up	Naive CD4+ T cell	Prodromal_iPD	341	0.315335	1.3398	0.00719516	0.00719516	0.104257	1260	tags=18%, list=12%, signal=16%	PPIF/NDUFC1/PIK3CA/NDUFB9/UQCRB/NDUFS5/XPO4/HMGB1/COX7B/IER3/ATP5MG/UQCRFS1/FDX1/CHCHD2/IL6ST/ATP5PF/MFSD8/ETFDH/COX7C/HIF1A/COX4I1/NDUFS8/PDK1/ATP5PO/SURF1/DYRK2/UQCR11/IDH3B/ISCU/COX8A/FOXK1/RBPJ/COX7A2/NDUFB8/COX6C/UQCRH/CHCHD5/NDUFB4/NDUFA7/PPARD/DHTKD1/DGUOK/DNAJC30/ATP5F1E/ACOX1/NOP53/ZBTB7A/COX7A2L/PPP1R3F/PDHX/SUCLA2/TEFM/PPP1R3E/MDH2/SLC27A5/COX5B/INPP5K/NR1D1/NDUFA6/RB1CC1/NDOR1	0.178886
BP	GO:0017062	Mitochondrial Biogenesis & Respiratory Chain	respiratory chain complex III assembly	up	Naive CD4+ T cell	Prodromal_iPD	11	0.713545	1.63769	0.0072102	0.0072102	0.104257	250	tags=18%, list=2%, signal=18%	OCIAD2/UQCRFS1	0.181818
BP	GO:0034551	Mitochondrial Biogenesis & Respiratory Chain	mitochondrial respiratory chain complex III assembly	up	Naive CD4+ T cell	Prodromal_iPD	11	0.713545	1.63769	0.0072102	0.0072102	0.104257	250	tags=18%, list=2%, signal=18%	OCIAD2/UQCRFS1	0.181818
BP	GO:0044782	Microtubule & Cilium Biology	cilium organization	down	Naive CD4+ T cell	Prodromal_iPD	248	-0.305598	-1.36021	0.00721217	0.00721217	0.104257	1716	tags=22%, list=17%, signal=19%	IFT88/CFAP44/ODF2/RAB11FIP3/SNAP29/AKT1/PIBF1/TTLL5/CEP83/RILPL2/CEP19/CCDC28B/EHD4/DNAAF5/ATP6V1D/BBS2/CEP78/IFT46/MKS1/INPP5E/LIMK2/RAB8A/FLNA/HDAC6/IFT27/EHD3/DYNLL1/BBS10/BBS7/TRIM32/CFAP54/NEDD9/DCTN1/TMEM67/TMEM216/GDI2/RAB11A/DNAAF2/CROCC/CEP250/CCDC15/EHD1/MAP4/WDR11/RFX3/GBF1/ATP6V0D1/CEP128/ARF4/HYLS1/EVI5L/LIMA1/CEP162/ACTR3	0.217742
BP	GO:0043297	Junction Assembly & Cell-Cell Contact	apical junction assembly	down	Naive CD4+ T cell	Prodromal_iPD	31	-0.530922	-1.64723	0.00722532	0.00722532	0.104257	1607	tags=39%, list=16%, signal=33%	NPHP4/ABI2/ROCK2/TBCD/AFDN/CTNNA1/PECAM1/PRKACA/SRF/VCL/F11R/WDR1	0.387097
CC	GO:0016323	Lipid Flipping & Membrane Domain Transport	basolateral plasma membrane	down	Naive CD4+ T cell	Prodromal_iPD	119	-0.360046	-1.46243	0.0072302	0.0072302	0.104257	1135	tags=17%, list=11%, signal=15%	SLCO5A1/B4GALT1/PDZD11/NUMB/VSIG1/NEDD9/BEST1/DAG1/AQP3/SLC12A2/SLC4A2/MSN/ATP2B1/MYO1D/AP2A1/SLC39A8/ANXA1/ORAI1/SLC16A7/ATP2B4	0.168067
BP	GO:0010608	mRNA Decay, P-body & miRNA Silencing	post-transcriptional regulation of gene expression	up	Naive CD4+ T cell	Prodromal_iPD	424	0.305533	1.32504	0.00724108	0.00724108	0.104257	1510	tags=21%, list=15%, signal=18%	CIRBP/EIF3E/EIF1B/RC3H1/RBM3/DDX6/TNRC6A/SECISBP2/CELF1/PURA/UPF3B/TUT4/EIF5/TNRC6C/MTG1/CLP1/RACK1/DHX36/PCIF1/NPM1/GPR155/TRMT10C/EIF1/ARID5A/ENC1/PAN3/ZC3H12A/SLC11A1/SEPSECS/BCL3/SERP1/TSN/GUF1/MRPL13/HABP4/PRKCA/TNRC6B/YBX1/USP16/EIF4EBP3/METAP2/ZC3H7A/PAIP2/NGDN/TACO1/RC3H2/YTHDC1/FASTKD5/ELP2/ZCCHC17/ATF4/PA2G4/EIF3K/DHX29/ELOB/METTL3/MALSU1/ZFP36L1/EIF4H/PUM3/ZCCHC4/DICER1/HSPB1/EIF2AK2/DCP2/MTPN/ATG14/DIS3/MAGOH/EIF3H/NCBP2/EIF5A/LSM14A/METTL16/PARN/NCBP1/RBM38/HBS1L/PUM2/HNRNPC/HNRNPD/BZW1/DCP1A/PTCD3/RBM33/XRN1/MRPS27	0.205189
MF	GO:0140104	Protein Complex Stabilization & Oligomerization	molecular carrier activity	up	Naive CD4+ T cell	Prodromal_iPD	89	0.411544	1.48829	0.00740864	0.00740864	0.106389	1445	tags=24%, list=14%, signal=20%	KPNA5/NAP1L1/TIMM9/MTCH1/XPO4/PTMA/KPNA6/GOLGA1/EMC9/ISCU/TIMM10/BAG3/GET4/EMC6/EMC2/PWP1/EMC4/XPO6/TNPO1/URM1/SCO1	0.235955
BP	GO:0002042	Actin Cytoskeleton & Cell Migration	cell migration involved in sprouting angiogenesis	down	Naive CD4+ T cell	Prodromal_iPD	26	-0.539226	-1.62239	0.00749617	0.00749617	0.107166	1188	tags=35%, list=12%, signal=31%	AKT1/EHD4/PLK2/PDCD10/PACSIN2/SRF/ITGB1/HDAC5/ANXA1	0.346154
BP	GO:2000378	Oxidative Stress & Redox Biology	negative regulation of reactive oxygen species metabolic process	down	Naive CD4+ T cell	Prodromal_iPD	25	-0.570122	-1.70162	0.00752779	0.00752779	0.107166	850	tags=28%, list=8%, signal=26%	TRAP1/HDAC6/ABCD2/SIRT2/ACP5/ABCD1/FYN	0.28
CC	GO:0009925	Lipid Flipping & Membrane Domain Transport	basal plasma membrane	down	Naive CD4+ T cell	Prodromal_iPD	131	-0.344563	-1.42515	0.00754041	0.00754041	0.107166	1135	tags=17%, list=11%, signal=15%	SLCO5A1/B4GALT1/PDZD11/LDLRAP1/NUMB/VSIG1/NEDD9/BEST1/CEACAM1/DAG1/AQP3/SLC12A2/SLC4A2/MSN/ATP2B1/MYO1D/AP2A1/SLC39A8/ANXA1/ORAI1/SLC16A7/ATP2B4	0.167939
BP	GO:0060271	Microtubule & Cilium Biology	cilium assembly	down	Naive CD4+ T cell	Prodromal_iPD	235	-0.308602	-1.36442	0.00757542	0.00757542	0.107166	1716	tags=22%, list=17%, signal=19%	IFT88/CFAP44/ODF2/RAB11FIP3/SNAP29/AKT1/PIBF1/TTLL5/CEP83/RILPL2/CEP19/CCDC28B/EHD4/DNAAF5/ATP6V1D/BBS2/IFT46/MKS1/INPP5E/LIMK2/RAB8A/FLNA/HDAC6/IFT27/EHD3/DYNLL1/BBS10/BBS7/TRIM32/CFAP54/DCTN1/TMEM67/TMEM216/GDI2/RAB11A/DNAAF2/CROCC/CEP250/CCDC15/EHD1/MAP4/WDR11/RFX3/GBF1/ATP6V0D1/CEP128/ARF4/HYLS1/EVI5L/LIMA1/CEP162/ACTR3	0.221277
BP	GO:0035542	Vesicle Trafficking & Secretory Granules	regulation of SNARE complex assembly	down	Naive CD4+ T cell	Prodromal_iPD	11	-0.706935	-1.67825	0.0076083	0.0076083	0.107166	1265	tags=45%, list=13%, signal=40%	ANKRD27/VPS39/VPS41/VPS33A/VPS11	0.454545
BP	GO:1904869	Secretion, Import & Extracellular Trafficking	regulation of protein localization to Cajal body	down	Naive CD4+ T cell	Prodromal_iPD	10	-0.729413	-1.69336	0.00761277	0.00761277	0.107166	349	tags=50%, list=3%, signal=48%	CCT2/TCP1/CCT7/CCT6A/CCT5	0.5
BP	GO:1904871	Secretion, Import & Extracellular Trafficking	positive regulation of protein localization to Cajal body	down	Naive CD4+ T cell	Prodromal_iPD	10	-0.729413	-1.69336	0.00761277	0.00761277	0.107166	349	tags=50%, list=3%, signal=48%	CCT2/TCP1/CCT7/CCT6A/CCT5	0.5
BP	GO:0006417	Ribosome Biogenesis & Translation	regulation of translation	up	Naive CD4+ T cell	Prodromal_iPD	296	0.323127	1.35308	0.00761986	0.00761986	0.107166	1510	tags=21%, list=15%, signal=19%	CIRBP/EIF3E/EIF1B/RBM3/DDX6/TNRC6A/SECISBP2/CELF1/PURA/UPF3B/EIF5/TNRC6C/MTG1/RACK1/DHX36/PCIF1/NPM1/GPR155/TRMT10C/EIF1/ENC1/SEPSECS/BCL3/SERP1/GUF1/MRPL13/HABP4/PRKCA/TNRC6B/YBX1/USP16/EIF4EBP3/METAP2/PAIP2/NGDN/TACO1/ELP2/ATF4/PA2G4/EIF3K/DHX29/METTL3/MALSU1/ZFP36L1/EIF4H/PUM3/ZCCHC4/HSPB1/EIF2AK2/MTPN/MAGOH/EIF3H/NCBP2/EIF5A/LSM14A/NCBP1/HBS1L/PUM2/HNRNPD/BZW1/PTCD3/XRN1/MRPS27	0.212838
BP	GO:0010818	Leukocyte Migration & Activation	T cell chemotaxis	down	Naive CD4+ T cell	Prodromal_iPD	14	-0.677415	-1.73721	0.00771238	0.00771238	0.108188	1955	tags=71%, list=19%, signal=58%	PLEC/ADAM17/CCL5/GPR183/WNK1/ADAM10/CXCR3/SLC12A2/OXSR1/TMEM102	0.714286
BP	GO:0045765	Cardiovascular & Vascular Development	regulation of angiogenesis	down	Naive CD4+ T cell	Prodromal_iPD	124	-0.350101	-1.43463	0.00774096	0.00774096	0.108265	1025	tags=19%, list=10%, signal=18%	EPHA1/PLK2/TNFAIP3/RUNX1/RGCC/STIM1/PDCD10/SP1/PTPN6/CXCR3/RNH1/SHC1/EGLN1/PAK4/WARS2/CEACAM1/FYN/SLC12A2/PML/STAT1/ITGB1/NOS3/PTK2B/ATP2B4	0.193548
BP	GO:0009611	Cardiovascular & Vascular Development	response to wounding	down	Naive CD4+ T cell	Prodromal_iPD	264	-0.295464	-1.3191	0.00775917	0.00775917	0.108265	2013	tags=27%, list=20%, signal=22%	GNA13/MYL12A/SCRIB/CRK/MRTFA/PLEC/C1GALT1C1/ADAM17/FIBP/MACF1/ITPK1/ANXA5/DGKA/NTRK1/PABPC4/GRN/AHNAK/PDGFB/PRKCE/PRCP/IL6R/TOR1A/PPP3CA/ITGAV/CD40LG/NEO1/PTEN/ILK/STK24/B4GALT1/HPS5/SRSF6/BNIP3/TNFAIP3/CASP1/VAV1/CTNNA1/PDCD10/FLNA/PECAM1/JUN/TMX1/CARMIL2/MAP2K1/PTPN6/CSRP1/DGKH/MAPK14/ACTB/FERMT3/CEACAM1/GSDMD/DAG1/LCK/SLC12A2/RIPOR1/SRF/ARF4/CERS2/FGFR1OP2/MYH9/ITGB1/NOS3/VCL/RAP2B/ANXA1/DDR1/ENPP4/F11R/ADORA2A/METAP1	0.268939
BP	GO:0051315	DNA Replication & Cell Cycle	attachment of mitotic spindle microtubules to kinetochore	down	Naive CD4+ T cell	Prodromal_iPD	17	-0.633149	-1.67025	0.00777737	0.00777737	0.108265	2088	tags=41%, list=21%, signal=33%	KAT2B/MAD1L1/SKA2/INCENP/HNRNPU/NUF2/KAT5	0.411765
CC	GO:0031258	Actin Cytoskeleton & Cell Migration	lamellipodium membrane	down	Naive CD4+ T cell	Prodromal_iPD	13	-0.689677	-1.72026	0.00782823	0.00782823	0.108696	2526	tags=62%, list=25%, signal=46%	DPP4/PIEZO1/RAB40B/KCNA2/DOCK8/ITGAV/VASP/PDXP	0.615385
BP	GO:0062237	Secretion, Import & Extracellular Trafficking	protein localization to postsynapse	down	Naive CD4+ T cell	Prodromal_iPD	30	-0.518487	-1.60343	0.00786996	0.00786996	0.108959	2034	tags=47%, list=20%, signal=37%	GPHN/GRIP1/SCRIB/ZDHHC2/DLG4/GRIPAP1/VPS26B/RAB8A/MAP2K1/ADAM10/DAG1/RAB11A/VPS35/SACM1L	0.466667
BP	GO:1901654	Glycolysis & Sugar Catabolism	response to ketone	down	Naive CD4+ T cell	Prodromal_iPD	122	-0.353902	-1.45626	0.00788712	0.00788712	0.108959	942	tags=25%, list=9%, signal=23%	BMI1/MAP4K1/GNB1/NR1H3/AKT1/AIFM1/PRKCE/BCL2L1/GPI/CAD/SRR/SP1/HDAC6/HCN2/NCOA4/GOLPH3/MTAP/TRERF1/CALR/PTGER2/PCNA/PTGER4/CASP9/FOSB/GNG2/CDK4/FOS/DUSP1/NASP/PTPRC	0.245902
MF	GO:0003756	Protein Folding, ER Quality Control & Stress	protein disulfide isomerase activity	down	Naive CD4+ T cell	Prodromal_iPD	14	-0.67624	-1.7342	0.00794728	0.00794728	0.108962	815	tags=36%, list=8%, signal=33%	PDIA6/TMX1/QSOX1/ERP44/PDIA4	0.357143
MF	GO:0016864	Oxidative Stress & Redox Biology	intramolecular oxidoreductase activity, transposing S-S bonds	down	Naive CD4+ T cell	Prodromal_iPD	14	-0.67624	-1.7342	0.00794728	0.00794728	0.108962	815	tags=36%, list=8%, signal=33%	PDIA6/TMX1/QSOX1/ERP44/PDIA4	0.357143
MF	GO:0042805	Actin Cytoskeleton & Cell Migration	actinin binding	down	Naive CD4+ T cell	Prodromal_iPD	14	-0.675671	-1.73274	0.00794728	0.00794728	0.108962	821	tags=36%, list=8%, signal=33%	PDLIM2/PDLIM5/CSRP1/DAG1/ADORA2A	0.357143
CC	GO:0099092	Synaptic Transmission & Plasticity	postsynaptic density, intracellular component	down	Naive CD4+ T cell	Prodromal_iPD	11	-0.705894	-1.67578	0.00809136	0.00809136	0.11066	994	tags=27%, list=10%, signal=25%	BAIAP2/FYN/PTK2B	0.272727
CC	GO:0031143	Actin Cytoskeleton & Cell Migration	pseudopodium	down	Naive CD4+ T cell	Prodromal_iPD	11	-0.704767	-1.6731	0.00817187	0.00817187	0.111482	723	tags=36%, list=7%, signal=34%	RAB25/MSN/MAPK1/ACTN4	0.363636
MF	GO:0043023	Ribosome Biogenesis & Translation	ribosomal large subunit binding	up	Naive CD4+ T cell	Prodromal_iPD	14	0.689173	1.68187	0.00823164	0.00823164	0.112017	1118	tags=43%, list=11%, signal=38%	RBM3/NPM1/OLA1/MALSU1/NEMF/CPSF6	0.428571
BP	GO:0051988	DNA Replication & Cell Cycle	regulation of attachment of spindle microtubules to kinetochore	down	Naive CD4+ T cell	Prodromal_iPD	15	-0.642947	-1.67319	0.00829709	0.00829709	0.112331	2088	tags=53%, list=21%, signal=42%	KAT2B/ZW10/RCC2/INCENP/HNRNPU/SIRT2/RACGAP1/KAT5	0.533333
BP	GO:0030511	mTOR/TOR & Stress Kinase Regulation	positive regulation of transforming growth factor beta receptor signaling pathway	down	Naive CD4+ T cell	Prodromal_iPD	21	-0.578962	-1.64047	0.00831651	0.00831651	0.112331	835	tags=29%, list=8%, signal=26%	CITED2/GOT1/TSC22D1/MEN1/ZEB2/FLCN	0.285714
BP	GO:1903846	General Organ & Embryonic Development	positive regulation of cellular response to transforming growth factor beta stimulus	down	Naive CD4+ T cell	Prodromal_iPD	21	-0.578962	-1.64047	0.00831651	0.00831651	0.112331	835	tags=29%, list=8%, signal=26%	CITED2/GOT1/TSC22D1/MEN1/ZEB2/FLCN	0.285714
BP	GO:0072698	Secretion, Import & Extracellular Trafficking	protein localization to microtubule cytoskeleton	down	Naive CD4+ T cell	Prodromal_iPD	48	-0.448434	-1.52977	0.00834659	0.00834659	0.112459	2155	tags=40%, list=21%, signal=31%	CEP350/CEP192/STK3/UBXN2B/BICD1/RAB11FIP3/PIBF1/NUMA1/CEP83/MAPRE3/CEP78/DIAPH1/ABHD17A/NUP62/HNRNPU/TRIM69/RAB11A/CEP250/PARD6A	0.395833
BP	GO:2000001	Nucleotide Excision Repair & DNA Helicase Activity	regulation of DNA damage checkpoint	down	Naive CD4+ T cell	Prodromal_iPD	20	-0.604444	-1.68174	0.00844733	0.00844733	0.113302	1542	tags=45%, list=15%, signal=38%	CHEK2/BABAM2/RNASEH2B/PPP1R10/BARD1/RFWD3/TTI2/TTI1/CCAR2	0.45
BP	GO:0034446	Junction Assembly & Cell-Cell Contact	substrate adhesion-dependent cell spreading	down	Naive CD4+ T cell	Prodromal_iPD	54	-0.4474	-1.56511	0.00845066	0.00845066	0.113302	1393	tags=35%, list=14%, signal=31%	ITGB7/LIMS2/ITGAV/ILK/RCC2/PARVB/EPHA1/CRKL/LIMS1/GSK3A/AP1AR/FLNA/LPXN/NEDD9/FERMT3/CALR/SRGAP2/GBP1/ACTN4	0.351852
BP	GO:0009408	Cellular Stress & Environmental Response	response to heat	down	Naive CD4+ T cell	Prodromal_iPD	66	-0.408294	-1.49796	0.00853544	0.00853544	0.11408	866	tags=23%, list=9%, signal=21%	HDAC2/HDAC6/PRKACA/GCLC/ST8SIA1/DAXX/CHORDC1/HSPA1A/DNAJA4/CLPB/DNAJA2/NOS3/VCP/EIF2S1/DNAJA1	0.227273
BP	GO:0090398	Regulation of Apoptosis & Cell Survival	cellular senescence	down	Naive CD4+ T cell	Prodromal_iPD	76	-0.396235	-1.48911	0.00855047	0.00855047	0.11408	1145	tags=25%, list=11%, signal=22%	PTEN/PLK2/SMC5/ZKSCAN3/MAP2K6/CITED2/NUP62/MAP2K1/ZMPSTE24/MAPK14/ABI3/CALR/SRF/PML/NEK4/TOP2B/SMC6/KAT5/MAP2K3	0.25
BP	GO:1903313	mRNA Decay, P-body & miRNA Silencing	positive regulation of mRNA metabolic process	up	Naive CD4+ T cell	Prodromal_iPD	125	0.375168	1.42426	0.00858879	0.00858879	0.114311	1499	tags=23%, list=15%, signal=20%	CIRBP/RC3H1/RBM3/TRA2B/TNRC6A/CELF1/UPF3B/TUT4/TNRC6C/DHX36/PRDX6/PAN3/ZC3H12A/TRA2A/TNRC6B/YBX1/RC3H2/METTL3/ZFP36L1/DCP2/DIS3/NCBP2/METTL16/PARN/NCBP1/PUM2/HNRNPD/DCP1A/RBM33	0.232
BP	GO:0040029	DNA-Binding TF Activity & Core Promoter Binding	epigenetic regulation of gene expression	down	Naive CD4+ T cell	Prodromal_iPD	192	-0.317055	-1.36969	0.00863362	0.00863362	0.114496	2105	tags=32%, list=21%, signal=26%	APP/KAT2B/MORC2/KAT8/HNRNPK/BRD7/SUV39H2/TRIM28/BMI1/HDAC1/DYRK1A/SMARCAD1/TET1/HELLS/LMNA/HAT1/KLF2/SMARCA5/AXIN1/PPM1D/ZNF335/RBM15/SIRT7/MIS18BP1/TRMT112/VPS72/TRIP12/RESF1/MTA2/ATF7IP/DPY30/SMARCB1/DDB1/GSK3A/CBX1/HDAC2/HDAC6/PCID2/HNRNPU/SIRT2/ZMPSTE24/USP21/SMARCA2/DNMT1/RNF8/CTR9/RNF2/BAHD1/PHF2/LRIF1/TRIM27/MEN1/HDAC5/DCAF13/RBM14/TASOR/PHF8/EGR1/ASH2L/MBD1/RBBP5/APOBEC3F	0.322917
BP	GO:1903706	Myeloid & Granulocyte Differentiation	regulation of hemopoiesis	down	Naive CD4+ T cell	Prodromal_iPD	258	-0.294168	-1.31146	0.00866361	0.00866361	0.114496	1443	tags=23%, list=14%, signal=20%	IL15/HSPA1B/VSIR/RBM15/IL7R/SMARCD2/PPP3CA/IL2RG/ARNT/TOX/LDB1/PRMT1/ABCB10/ZAP70/ACIN1/CD4/NCKAP1L/BATF/CD27/RASGRP1/ADAM8/KAT6B/SASH3/SMARCB1/FANCA/CEBPB/RUNX1/RNF41/GPR171/RASSF2/PCID2/PTPN6/PAF1/LEF1/SMARCA2/LEO1/MAPK14/NEDD9/ACTB/CTR9/TSC22D1/TMEM64/CEACAM1/STAT5B/LCK/JUNB/STAT5A/HSPA1A/SLC4A2/STAT1/ZBTB7B/KAT5/TOB2/ANXA1/FOS/PNP/CD69/PTK2B/PTPRC	0.228682
BP	GO:0071871	Endocrine & Hormone Regulation	response to epinephrine	down	Naive CD4+ T cell	Prodromal_iPD	10	-0.723441	-1.6795	0.00868429	0.00868429	0.114496	1106	tags=40%, list=11%, signal=36%	PDE4B/SIRT2/PRKACA/ATP2B4	0.4
BP	GO:0003018	Cardiovascular & Vascular Development	vascular process in circulatory system	down	Naive CD4+ T cell	Prodromal_iPD	97	-0.367665	-1.44531	0.00868662	0.00868662	0.114496	1059	tags=27%, list=10%, signal=24%	CD38/KAT2B/ATG5/PLEC/BMPR2/MANF/KLF2/ITGA4/ROCK2/EXT2/BBS2/SLC44A1/PECAM1/MAP2K1/TJP3/GCLC/SLC2A3/CEACAM1/SLC12A2/ATP2B1/ITGB1/NOS3/ZEB2/ADORA2A/SLC16A7/ATP2B4	0.268041
BP	GO:0071383	Endocrine & Hormone Regulation	cellular response to steroid hormone stimulus	down	Naive CD4+ T cell	Prodromal_iPD	142	-0.342221	-1.42369	0.00874154	0.00874154	0.114943	916	tags=18%, list=9%, signal=17%	GSK3A/TADA3/HDAC2/HDAC6/HNRNPU/HCN2/RNF14/NCOA4/PAQR8/DAXX/EGLN2/TRERF1/TRIM68/CALR/HSPA1A/DDX5/SKP2/FKBP4/TAF7/NR4A3/ANXA1/CASP9/SHQ1/HSPA8/PAGR1/VPS11	0.183099
BP	GO:0014032	Glial Differentiation & Myelination	neural crest cell development	down	Naive CD4+ T cell	Prodromal_iPD	25	-0.564343	-1.68437	0.00881913	0.00881913	0.115422	835	tags=36%, list=8%, signal=33%	BMPR1A/PEF1/CITED2/ACVR1/SEMA4B/EFNB1/NOLC1/ZEB2/MAPK1	0.36
BP	GO:0070527	Myeloid & Granulocyte Differentiation	platelet aggregation	down	Naive CD4+ T cell	Prodromal_iPD	42	-0.490633	-1.6298	0.00883283	0.00883283	0.115422	829	tags=29%, list=8%, signal=26%	FLNA/TMX1/PTPN6/CSRP1/ACTB/FERMT3/CEACAM1/MYH9/VCL/RAP2B/F11R/METAP1	0.285714
BP	GO:0070098	Cytokine & Interferon Signaling	chemokine-mediated signaling pathway	down	Naive CD4+ T cell	Prodromal_iPD	23	-0.563161	-1.62653	0.00884147	0.00884147	0.115422	1380	tags=35%, list=14%, signal=30%	RBM15/WNK1/CXCR3/STAT5A/OXSR1/MAPK1/CCR4/PTK2B	0.347826
MF	GO:0008139	Transcription Initiation & Coregulator Binding	nuclear localization sequence binding	up	Naive CD4+ T cell	Prodromal_iPD	20	0.618164	1.65733	0.00888693	0.00888693	0.115739	2082	tags=40%, list=21%, signal=32%	KPNA5/NFKBIA/KPNA6/NUP153/TNPO1/TNPO2/POM121/KPNB1	0.4
CC	GO:0000228	Telomere Maintenance & Chromosome Structure	nuclear chromosome	down	Naive CD4+ T cell	Prodromal_iPD	171	-0.318715	-1.36517	0.00895295	0.00895295	0.116232	2156	tags=34%, list=21%, signal=27%	ACTL6A/TIMELESS/TRRAP/POLE/RBBP7/PRIM2/ORC4/SLX1B/HDAC1/SAP30L/SMARCAD1/TET1/EP400/SMARCA5/TFPT/LRPPRC/DMAP1/PBRM1/RCC1/ANP32E/RRS1/BRMS1/SLX4/ING1/DHX9/SIRT7/SIN3B/SETD5/NCAPD2/MMS22L/SMARCAL1/INCENP/ACTR8/MCM5/SMARCB1/SMC2/HDAC2/SAP130/JUN/SAP30/HNRNPU/LRWD1/MCRS1/INO80C/BLM/BRMS1L/PRPF19/BRD8/RUVBL1/LRIF1/SETX/KAT5/HLTF/PCNA/BAZ1B/MCM3/SMC1A/SRCAP	0.339181
CC	GO:0045275	Mitochondrial Biogenesis & Respiratory Chain	respiratory chain complex III	up	Naive CD4+ T cell	Prodromal_iPD	10	0.727677	1.62421	0.00896742	0.00896742	0.116232	2321	tags=70%, list=23%, signal=54%	UQCRB/UQCRFS1/UQCR11/UQCRH/UQCRQ/BCS1L/CYC1	0.7
BP	GO:0043535	Cardiovascular & Vascular Development	regulation of blood vessel endothelial cell migration	down	Naive CD4+ T cell	Prodromal_iPD	51	-0.434565	-1.51041	0.00907634	0.00907634	0.117298	1006	tags=33%, list=10%, signal=30%	ETS1/ADAM17/FGFR1/AKT1/PDGFB/PRCP/PLK2/RGCC/PDCD10/SP1/ATP5F1B/STAT5A/HDAC5/NOS3/ANXA1/MAP2K3/ATP2B4	0.333333
BP	GO:0001539	Actin Cytoskeleton & Cell Migration	cilium or flagellum-dependent cell motility	down	Naive CD4+ T cell	Prodromal_iPD	66	-0.405529	-1.48781	0.00911411	0.00911411	0.117298	2058	tags=26%, list=20%, signal=21%	LRRC23/SORD/PACRG/LZTFL1/CFAP44/NPHP4/TTLL5/TUBB4B/BBS2/CEP78/CFAP54/DNAAF2/INPP5B/RFX3/CEP128/INTS13/ATP2B4	0.257576
BP	GO:0060285	Microtubule & Cilium Biology	cilium-dependent cell motility	down	Naive CD4+ T cell	Prodromal_iPD	66	-0.405529	-1.48781	0.00911411	0.00911411	0.117298	2058	tags=26%, list=20%, signal=21%	LRRC23/SORD/PACRG/LZTFL1/CFAP44/NPHP4/TTLL5/TUBB4B/BBS2/CEP78/CFAP54/DNAAF2/INPP5B/RFX3/CEP128/INTS13/ATP2B4	0.257576
BP	GO:2000573	DNA-Binding TF Activity & Core Promoter Binding	positive regulation of DNA biosynthetic process	down	Naive CD4+ T cell	Prodromal_iPD	35	-0.514896	-1.65544	0.0092621	0.0092621	0.118281	349	tags=31%, list=3%, signal=30%	TCP1/ATR/PDGFB/POT1/CCT7/CHTF8/CCT6A/RFC5/PCNA/RFC3/CCT5	0.314286
CC	GO:0070993	Ribosome Biogenesis & Translation	cytosolic translation preinitiation complex	up	Naive CD4+ T cell	Prodromal_iPD	18	0.615045	1.62108	0.00930454	0.00930454	0.118281	1921	tags=67%, list=19%, signal=54%	EIF3E/EIF1B/EIF3M/EIF1/EIF3F/EIF3L/EIF3K/DHX29/EIF3H/EIF3J/EIF3C/EIF1AX	0.666667
BP	GO:0034502	Secretion, Import & Extracellular Trafficking	protein localization to chromosome	down	Naive CD4+ T cell	Prodromal_iPD	87	-0.39167	-1.51329	0.00930965	0.00930965	0.118281	1736	tags=30%, list=17%, signal=25%	HTATSF1/ZW10/ATR/BUB3/XRCC4/SLF2/MCM8/MMS22L/RCC2/SMC5/BRD3/TRAPPC12/LEF1/MTBP/RNF8/WAPL/TP53BP1/APLF/PML/SKP2/KAT5/VCP/RAD17/TASOR/TINF2/PIAS4	0.298851
BP	GO:0071248	Cellular Stress & Environmental Response	cellular response to metal ion	down	Naive CD4+ T cell	Prodromal_iPD	97	-0.365711	-1.43763	0.0093108	0.0093108	0.118281	1769	tags=31%, list=17%, signal=26%	TIGAR/DLG4/HSP90B1/ALOX5AP/PPP5C/AKT1/MT1E/CACYBP/ITPKC/XRCC4/ATP13A2/ENDOG/BNIP3/SLC25A24/GSK3A/ADD1/LIG4/JUN/DAXX/CPNE2/CALR/NFATC2/JUNB/SLC12A2/MICU1/SLC39A8/FOSB/NEK7/EIF2S1/FOS	0.309278
BP	GO:0061564	Axon Development, Neuronal Morphogenesis & Transport	axon development	down	Naive CD4+ T cell	Prodromal_iPD	231	-0.312372	-1.37589	0.00932495	0.00932495	0.118281	1238	tags=19%, list=12%, signal=17%	NRDC/SPART/KIF21A/ARHGEF40/NEO1/TAOK2/PTEN/CDK5/PAFAH1B1/UST/STK24/ADARB1/RAPH1/BAIAP2/RAB8A/CTNNA1/NUMB/HDAC6/JUN/MAP2K1/TRIM32/TSPAN2/NPTN/VASP/ACTB/SEMA4B/SPAST/DAG1/FYN/MARK2/EFNB1/CHN1/SRF/NR4A2/CERS2/TOP2B/ITGB1/SIPA1L1/RAB10/NR4A3/VCL/ZEB2/DDR1/APLP2/MAP1S	0.194805
CC	GO:0045335	Phagocytosis & Pathogen Entry Sensing	phagocytic vesicle	down	Naive CD4+ T cell	Prodromal_iPD	115	-0.353428	-1.42308	0.00933883	0.00933883	0.118281	2277	tags=33%, list=23%, signal=26%	ZYX/STXBP3/STXBP4/STX4/ACTG1/ATP6V0B/ATG5/PIKFYVE/ATP6V0A1/PIK3R4/TAP2/ZDHHC5/UNC93B1/LAMP2/SLAMF1/ATP6V0E1/PIP4P2/VPS26B/ITGAV/ADAM8/SNX3/CORO1A/RAB20/CLCN3/RAB8A/NCF4/RAC2/GNLY/SLC9A9/CD82/CALR/RAB11A/INPP5B/ATP6V0D1/SRGAP2/RAB10/SEC22B/TAP1	0.330435
BP	GO:0051966	Synaptic Transmission & Plasticity	regulation of synaptic transmission, glutamatergic	down	Naive CD4+ T cell	Prodromal_iPD	23	-0.558544	-1.6132	0.00934669	0.00934669	0.118281	1924	tags=30%, list=19%, signal=25%	GRIK1/NTRK1/CDK5/HDAC6/RNF167/PTK2B/ADORA2A	0.304348
BP	GO:0042537	Amino Acid Transport & Aromatic/Biogenic Amine Catabolism	benzene-containing compound metabolic process	up	Naive CD4+ T cell	Prodromal_iPD	10	0.725352	1.61902	0.00937196	0.00937196	0.118281	485	tags=30%, list=5%, signal=29%	EPHX2/ACAA1/GSTM2	0.3
BP	GO:0006493	Post-Translational Modification (non-ubiquitin)	protein O-linked glycosylation	down	Naive CD4+ T cell	Prodromal_iPD	92	-0.370775	-1.455	0.00938561	0.00938561	0.118281	1934	tags=24%, list=19%, signal=20%	C1GALT1C1/FKRP/B4GAT1/TET1/GCNT4/CSGALNACT1/EXT2/CHST7/UST/LARGE2/POMGNT1/HS3ST3B1/XXYLT1/UGDH/GCNT1/B3GALT6/HS2ST1/SLC35B2/ST6GAL1/GALNT7/FUT4/TMEM260	0.23913
BP	GO:0051054	DNA-Binding TF Activity & Core Promoter Binding	positive regulation of DNA metabolic process	down	Naive CD4+ T cell	Prodromal_iPD	223	-0.306821	-1.34843	0.00941899	0.00941899	0.118428	1770	tags=34%, list=18%, signal=28%	BRPF3/PARP1/NBN/FH/UIMC1/STAT6/ACTL6A/TIMELESS/ACD/TRRAP/TMEM161A/BRD7/SLX1B/TRIM28/FGFR1/MAP3K4/TIGAR/TCP1/EP400/ATR/AKT1/SMARCA5/CACYBP/TFPT/HMCES/DMAP1/PMS2/PBRM1/PDGFB/SLX4/MGMT/DHX9/POT1/SMARCD2/BABAM2/PRMT1/SLF2/DBF4B/VPS72/ENDOG/MSH2/ACTR8/CCDC117/SMARCB1/HNRNPA2B1/WIZ/CDC7/SMARCA2/MCRS1/ATF1/RNF8/PPP1R10/ACTB/INO80C/TP53BP1/KMT5B/ERCC1/BRD8/RUVBL1/CCT7/PML/CHTF8/CCT6A/SKP2/TOP2B/KAT5/RFC5/PCNA/MAPK1/RFC3/TINF2/CCT5/NEK7/PTPRC/PIAS4	0.336323
BP	GO:0001764	Axon Development, Neuronal Morphogenesis & Transport	neuron migration	down	Naive CD4+ T cell	Prodromal_iPD	91	-0.37521	-1.46445	0.0095657	0.0095657	0.119731	2363	tags=32%, list=23%, signal=25%	GATA3/PSEN1/SRGAP2C/PLXNA3/NEXMIF/CRK/PEX5/RAPGEF2/ADAM17/FKRP/FGFR1/SOCS7/ABI2/NEO1/CDK5/PAFAH1B1/CRKL/PEX13/FLNA/ABI3/FYN/MARK2/SRF/SRGAP2/NR4A2/ELP3/TOP2B/CCR4/PTK2B	0.318681
BP	GO:0007162	Junction Assembly & Cell-Cell Contact	negative regulation of cell adhesion	down	Naive CD4+ T cell	Prodromal_iPD	161	-0.331827	-1.40223	0.00956648	0.00956648	0.119731	1654	tags=25%, list=16%, signal=22%	AKT1/USP5/MAD1L1/ARG2/MAP4K4/AKNA/CD274/VSIR/TBCD/PRKAR1A/WNK1/PTEN/EPB41L5/RCC2/CD164/CEBPB/RUNX1/RGCC/AP1AR/SIPA1/TMX1/MAP2K1/PTPN6/LPXN/ADAM10/CEACAM1/ATP5F1B/STAT5A/SLC4A2/SPN/CSK/ZBTB7B/ANXA1/TIGIT/SPECC1L/GBP1/ACTN4/DUSP1/CD69/ADORA2A/PTPRC	0.254658
MF	GO:0016757	Post-Translational Modification (non-ubiquitin)	glycosyltransferase activity	down	Naive CD4+ T cell	Prodromal_iPD	147	-0.343452	-1.43266	0.00965902	0.00965902	0.120613	2126	tags=27%, list=21%, signal=21%	DPAGT1/UGGT1/ALG8/OSTC/ALG3/FUT8/GLT8D1/B4GAT1/GCNT4/STT3A/ALG13/CSGALNACT1/EXT2/HPRT1/QTRT2/B4GALT1/LARGE2/DPY19L1/PARP12/GYS1/POMGNT1/PARP10/XXYLT1/SIRT2/PPAT/PARP14/ST8SIA1/MTAP/MGAT1/GCNT1/B3GALT6/PARP8/ARF4/ST6GAL1/GALNT7/FUT4/PARP11/TMEM260/PNP	0.265306
BP	GO:0044380	Secretion, Import & Extracellular Trafficking	protein localization to cytoskeleton	down	Naive CD4+ T cell	Prodromal_iPD	52	-0.453032	-1.57969	0.00974546	0.00974546	0.120896	2155	tags=40%, list=21%, signal=32%	CEP350/CEP192/LUZP1/STK3/UBXN2B/BICD1/RAB11FIP3/PIBF1/KLHL21/NUMA1/CEP83/MAPRE3/CEP78/DIAPH1/ABHD17A/NUP62/HNRNPU/TRIM69/RAB11A/CEP250/PARD6A	0.403846
CC	GO:0001772	Antigen Presentation & MHC	immunological synapse	down	Naive CD4+ T cell	Prodromal_iPD	41	-0.459282	-1.52395	0.00975192	0.00975192	0.120896	2629	tags=46%, list=26%, signal=34%	STOML2/PTPRJ/PRF1/SNX27/ALCAM/LGALS3/VAV3/SCRIB/LAT/SKAP1/PRKAR1A/ZAP70/CORO1A/NPTN/NEDD9/LCK/ATP2B1/MYH9/CD53	0.463415
BP	GO:0022409	Junction Assembly & Cell-Cell Contact	positive regulation of cell-cell adhesion	down	Naive CD4+ T cell	Prodromal_iPD	203	-0.319174	-1.38093	0.00975592	0.00975592	0.120896	1654	tags=27%, list=16%, signal=23%	AKT1/ITGA4/SKAP1/DOCK8/PBRM1/CD274/SLAMF1/IL15/IL6R/VSIR/IL7R/SMARCD2/PPP3CA/IL2RG/ZAP70/RASAL3/CD40LG/CD4/NCKAP1L/CD27/RASGRP1/ADAM8/SASH3/CORO1A/SMARCB1/AFDN/RUNX1/VAV1/CITED2/SIRPG/PTPN6/LEF1/SMARCA2/ACTB/CHST2/GCNT1/FYN/STAT5B/LCK/STAT5A/EFNB1/SPN/CSK/ZBTB7B/HSPD1/KAT5/NR4A3/FUT4/ANXA1/ADAM19/F11R/HSPH1/PNP/PTPRC	0.26601
BP	GO:0006275	DNA Replication & Cell Cycle	regulation of DNA replication	down	Naive CD4+ T cell	Prodromal_iPD	88	-0.397593	-1.53732	0.00977031	0.00977031	0.120896	2495	tags=47%, list=25%, signal=35%	INO80B/CDKN1B/TNFAIP1/MCM2/TSPYL2/BRPF3/NBN/S100A11/ACTL6A/TIMELESS/FGFR1/USP37/ATR/SMARCA5/CACYBP/TFPT/LIG3/JADE1/SLFN11/DHX9/JADE2/DBF4B/ENDOG/ACTR8/MCM5/DYNLL1/ZMPSTE24/WIZ/CDC7/MCRS1/ATF1/WAPL/ZBTB38/GMNN/INO80C/TP53BP1/RUVBL1/WRNIP1/PCNA/RAD17/MCM3	0.465909
BP	GO:0023035	Wnt, Notch, TGF-_ & Developmental Signaling	CD40 signaling pathway	down	Naive CD4+ T cell	Prodromal_iPD	15	-0.636907	-1.65748	0.00987745	0.00987745	0.121825	1476	tags=60%, list=15%, signal=51%	TRAF3IP2/RNF31/TRAF2/SLAMF1/CD40LG/TRAF5/TNFAIP3/FANCA/ITGB1	0.6
BP	GO:0042110	T Cell Biology	T cell activation	down	Naive CD4+ T cell	Prodromal_iPD	387	-0.271622	-1.25509	0.0098901	0.0098901	0.121825	1671	tags=22%, list=17%, signal=20%	ELF4/AKT1/USP5/GPR183/LY9/PDP2/LAT/EIF2AK4/DOCK8/SH2D2A/MAD1L1/PBRM1/ARG2/NHEJ1/CD274/SLAMF1/IL15/SIT1/IL6R/VSIR/IL7R/SMARCD2/PPP3CA/IL2RG/TOX/PRKAR1A/ZAP70/RASAL3/APBB1IP/CD40LG/FKBP1A/CD4/NCKAP1L/BATF/CD27/PSMB10/RASGRP1/TNFRSF4/ADAM8/SASH3/GPR89A/CORO1A/BAG6/SMARCB1/FANCA/CEBPB/RUNX1/VAV1/LIG4/RAC2/SIRPG/PTPN6/LEF1/SMARCA2/NKG7/ACTB/CEACAM1/FYN/STAT5B/LCK/JUNB/STAT5A/EFNB1/SLC4A2/RIPK3/SPN/SRF/MSN/CSK/ZBTB7B/TNFRSF1B/HSPD1/THEMIS/SLAMF6/KAT5/MEN1/MYH9/PTGER4/ANXA1/TIGIT/EGR1/HSPH1/PNP/CD69/LCP1/ADORA2A/PTPRC	0.224806
BP	GO:0001782	Immunoglobulin Production & Isotype Switching	B cell homeostasis	up	Naive CD4+ T cell	Prodromal_iPD	29	0.543795	1.58273	0.00994678	0.00994678	0.122248	1329	tags=34%, list=13%, signal=30%	CASP3/RC3H1/BBIP1/HIF1A/CAMLG/RC3H2/MIF/BCL10/TNFSF13B/SOS2	0.344828
BP	GO:0007409	Axon Development, Neuronal Morphogenesis & Transport	axonogenesis	down	Naive CD4+ T cell	Prodromal_iPD	205	-0.311973	-1.35424	0.0100146	0.0100146	0.122805	1482	tags=20%, list=15%, signal=18%	TRPV2/GDI1/TWF2/PRDM8/NRDC/SPART/KIF21A/ARHGEF40/NEO1/TAOK2/PTEN/CDK5/PAFAH1B1/UST/ADARB1/RAPH1/BAIAP2/RAB8A/NUMB/HDAC6/MAP2K1/NPTN/VASP/ACTB/SEMA4B/SPAST/DAG1/FYN/MARK2/EFNB1/CHN1/SRF/NR4A2/TOP2B/ITGB1/SIPA1L1/RAB10/NR4A3/VCL/ZEB2/APLP2/MAP1S	0.204878
BP	GO:0000212	Microtubule & Cilium Biology	meiotic spindle organization	down	Naive CD4+ T cell	Prodromal_iPD	14	-0.663582	-1.70174	0.0101504	0.0101504	0.124036	1978	tags=79%, list=20%, signal=63%	KATNAL2/FBXO5/PPP2R1A/TUBG1/WASHC5/SKA2/PTEN/DDB1/TUBG2/MYH9/DCAF13	0.785714
MF	GO:0022853	Ion & Amino Acid Active Transport	active monoatomic ion transmembrane transporter activity	up	Naive CD4+ T cell	Prodromal_iPD	81	0.419647	1.49856	0.0101718	0.0101718	0.124036	1472	tags=28%, list=15%, signal=24%	ATP6V1G1/NDUFC1/NDUFB9/NDUFS5/COX7B/UQCRFS1/ATP6V1E2/COX4I1/NDUFS8/SURF1/COX8A/COX7A2/ATP6V0C/NDUFB8/UQCRH/NDUFB4/NDUFA7/ATP6V1G2/COX7A2L/COX5B/NDUFA6/ATP13A4/NDUFA2	0.283951
BP	GO:1902116	Vesicle Trafficking & Secretory Granules	negative regulation of organelle assembly	down	Naive CD4+ T cell	Prodromal_iPD	42	-0.487127	-1.61815	0.0101832	0.0101832	0.124036	2369	tags=40%, list=23%, signal=31%	MDM1/CEP97/CCP110/KAT2B/LUZP1/AKT1/STYXL1/SCFD1/LIMK2/TRIM32/GDI2/PHF23/MAP4/EVI5L/LIMA1/SEC22B/RBM14	0.404762
BP	GO:1902742	Regulation of Apoptosis & Cell Survival	apoptotic process involved in development	down	Naive CD4+ T cell	Prodromal_iPD	16	-0.636477	-1.68163	0.0102248	0.0102248	0.124265	737	tags=56%, list=7%, signal=52%	ZPR1/KIF1B/ATF2/SCRIB/TNFRSF1A/LEF1/PML/XKR8/TNFRSF1B	0.5625
BP	GO:1904996	Leukocyte Migration & Activation	positive regulation of leukocyte adhesion to vascular endothelial cell	down	Naive CD4+ T cell	Prodromal_iPD	12	-0.692492	-1.70602	0.0103957	0.0103957	0.125697	2083	tags=58%, list=21%, signal=46%	ITGB2/NFAT5/ETS1/ITGA4/CHST2/GCNT1/FUT4	0.583333
BP	GO:0033962	mRNA Decay, P-body & miRNA Silencing	P-body assembly	up	Naive CD4+ T cell	Prodromal_iPD	23	0.570037	1.57961	0.0104344	0.0104344	0.125697	1286	tags=30%, list=13%, signal=27%	RC3H1/DDX6/TNRC6A/PAN3/LSM3/LSM14A/NBDY	0.304348
CC	GO:0005684	RNA Splicing & mRNA Processing	U2-type spliceosomal complex	up	Naive CD4+ T cell	Prodromal_iPD	92	0.401235	1.45705	0.0104584	0.0104584	0.125697	1804	tags=34%, list=18%, signal=28%	SNRPB2/LUC7L3/CWC15/SNRPD1/SF3B2/SYF2/SNRPA1/SNRPD2/BUD31/SRRM2/SNRPC/LSM5/SF3B6/LSM3/LSM8/SF3A2/DHX15/CDC40/LSM7/SNRPF/PRPF39/WBP4/PHF5A/ISY1/SNRPE/SF3B5/RBMX2/CWC27/SNIP1/SNRPG/RBM8A	0.336957
BP	GO:0061028	Junction Assembly & Cell-Cell Contact	establishment of endothelial barrier	down	Naive CD4+ T cell	Prodromal_iPD	29	-0.527649	-1.61527	0.0104756	0.0104756	0.125697	967	tags=31%, list=10%, signal=28%	AFDN/ADD1/PECAM1/TJP3/TNFRSF1A/MSN/VCL/MYD88/F11R	0.310345
BP	GO:0051249	Adaptive Immune Response	regulation of lymphocyte activation	down	Naive CD4+ T cell	Prodromal_iPD	328	-0.278391	-1.27084	0.0104779	0.0104779	0.125697	1654	tags=24%, list=16%, signal=21%	AKT1/PIBF1/USP5/GPR183/LAT/DOCK8/HMCES/MAD1L1/PMS2/PBRM1/ARG2/ZNF335/CD274/SLAMF1/IL15/SIT1/VSIR/IL7R/SMARCD2/PPP3CA/IL2RG/TOX/PRKAR1A/ZAP70/RASAL3/CD40LG/CD4/NCKAP1L/BATF/TICAM1/CD27/RASGRP1/TNFRSF4/MSH2/ADAM8/SASH3/CORO1A/SMARCB1/TNFAIP3/FANCA/CEBPB/RUNX1/VAV1/RNF41/RAC2/PCID2/SIRPG/PTPN6/LEF1/SMARCA2/SH3KBP1/NEDD9/ACTB/TP53BP1/KMT5B/APLF/FYN/STAT5B/NFATC2/LCK/JUNB/STAT5A/EFNB1/SLC4A2/RIPK3/SPN/CSK/ZBTB7B/TNFRSF1B/HSPD1/KAT5/ANXA1/TIGIT/MYD88/HSPH1/PNP/CD69/ADORA2A/PTPRC	0.240854
BP	GO:0070588	Anion Channel, Domain Binding & Misc Transport	calcium ion transmembrane transport	down	Naive CD4+ T cell	Prodromal_iPD	142	-0.338029	-1.40625	0.0105002	0.0105002	0.125697	1192	tags=18%, list=12%, signal=16%	ITGAV/FKBP1A/CD4/FMR1/PDE4B/TOR2A/CORO1A/CHERP/PLCB3/FLNA/DIAPH1/PRKACA/PTPN6/CXCR3/TMBIM6/FYN/LCK/PML/MICU1/ATP2B1/PANX1/ORAI1/LETM2/PTK2B/PTPRC/ATP2B4	0.183099
BP	GO:0035024	G Protein & GPCR Signaling	negative regulation of Rho protein signal transduction	down	Naive CD4+ T cell	Prodromal_iPD	17	-0.619963	-1.63546	0.0105038	0.0105038	0.125697	514	tags=24%, list=5%, signal=22%	ARHGAP30/RIPOR1/ITGB1/FLCN	0.235294
BP	GO:1901623	Leukocyte Migration & Activation	regulation of lymphocyte chemotaxis	down	Naive CD4+ T cell	Prodromal_iPD	11	-0.691382	-1.64133	0.0105991	0.0105991	0.126339	1897	tags=73%, list=19%, signal=59%	ADAM17/CCL5/WNK1/ADAM10/NEDD9/OXSR1/TMEM102/PTK2B	0.727273
MF	GO:0070412	Wnt, Notch, TGF-_ & Developmental Signaling	R-SMAD binding	down	Naive CD4+ T cell	Prodromal_iPD	21	-0.568942	-1.61208	0.010622	0.010622	0.126339	1628	tags=38%, list=16%, signal=32%	ZC3H3/AXIN1/RGCC/JUN/DDX5/MEN1/ZEB2/FOS	0.380952
BP	GO:0030522	Endocrine & Hormone Regulation	intracellular receptor signaling pathway	down	Naive CD4+ T cell	Prodromal_iPD	303	-0.280017	-1.26747	0.0106269	0.0106269	0.126339	1695	tags=22%, list=17%, signal=19%	PPP5C/NR1H3/PAQR3/AKT1/KLF2/WASHC4/CPT1A/NR2F6/ZDHHC5/UNC93B1/LAMP2/PRCP/STRN3/RXRA/NCOR2/HSPA1B/TRIM3/ZDHHC3/ZDHHC18/TRAF3IP3/ARNT/OTULIN/OAS1/TICAM1/CRKL/TNFAIP3/MAP2K6/TADA3/HDAC2/CITED2/TAB1/ASXL2/HDAC6/ABHD17A/SIRT2/PTPN6/OASL/RNF14/NCOA4/NR1H2/MAPK14/PAQR8/DAXX/EGLN2/TRERF1/DDX60/GSDMD/TRIM68/CALR/HSPA1A/DDX5/PML/SKP2/NR4A2/CLPB/KAT5/FKBP4/TAF7/NR4A3/SHQ1/MYD88/NEK7/HSPA8/ACTN4/PAGR1/MAP2K3/VPS11	0.221122
BP	GO:0043627	Endocrine & Hormone Regulation	response to estrogen	down	Naive CD4+ T cell	Prodromal_iPD	31	-0.516446	-1.60231	0.0106959	0.0106959	0.126882	861	tags=23%, list=9%, signal=21%	ARPC1B/CTNNA1/CITED2/SP1/NCOA4/ASH2L/RBBP5	0.225806
BP	GO:0045621	Adaptive Immune Response	positive regulation of lymphocyte differentiation	down	Naive CD4+ T cell	Prodromal_iPD	97	-0.361772	-1.42214	0.0107682	0.0107682	0.127463	1443	tags=27%, list=14%, signal=23%	IL15/VSIR/IL7R/SMARCD2/IL2RG/TOX/ZAP70/NCKAP1L/CD27/RASGRP1/ADAM8/SASH3/SMARCB1/RUNX1/PCID2/LEF1/SMARCA2/ACTB/STAT5B/LCK/STAT5A/ZBTB7B/KAT5/ANXA1/PNP/PTPRC	0.268041
BP	GO:0044703	Reproductive & Gametogenesis	multi-organism reproductive process	down	Naive CD4+ T cell	Prodromal_iPD	90	-0.381857	-1.48848	0.0107954	0.0107954	0.127508	984	tags=21%, list=10%, signal=19%	CLIC5/EPOR/CITED2/PRDX3/LNPEP/CALR/APLF/STAT5B/JUNB/STAT5A/UPRT/POLR1B/FKBP4/APOL2/MAGED2/DCAF13/FOSB/DDR1/FOS	0.211111
BP	GO:0033108	Mitochondrial Biogenesis & Respiratory Chain	mitochondrial respiratory chain complex assembly	up	Naive CD4+ T cell	Prodromal_iPD	88	0.421562	1.52153	0.0109909	0.0109909	0.129365	2133	tags=34%, list=21%, signal=27%	LYRM2/TFAM/NDUFS5/NDUFAF8/OCIAD2/UQCRFS1/NDUFS8/SURF1/PET117/COX19/TACO1/ATF4/PET100/NDUFAF6/COX14/COA5/COX7A2L/NDUFA6/NDUFAF7/SCO1/ECSIT/EIF2AK3/COX18/HIGD2A/ATPAF2/ATP5F1D/FOXRED1/BCS1L/NDUFS2/NDUFS6	0.340909
BP	GO:0090235	DNA Replication & Cell Cycle	regulation of metaphase plate congression	down	Naive CD4+ T cell	Prodromal_iPD	10	-0.716223	-1.66274	0.011	0.011	0.129365	2088	tags=60%, list=21%, signal=48%	KAT2B/MAD1L1/NUMA1/INCENP/HNRNPU/KAT5	0.6
CC	GO:0015935	Ribosome Biogenesis & Translation	small ribosomal subunit	up	Naive CD4+ T cell	Prodromal_iPD	38	0.516118	1.6037	0.0110683	0.0110683	0.129774	1707	tags=37%, list=17%, signal=31%	MRPS21/FAU/RACK1/MRPS24/MRPS25/NPM1/MRPS15/MRPS14/DAP3/DHX29/PTCD3/MRPS27/AURKAIP1/MRPS7	0.368421
CC	GO:0045259	Mitochondrial Biogenesis & Respiratory Chain	proton-transporting ATP synthase complex	up	Naive CD4+ T cell	Prodromal_iPD	16	0.648254	1.6489	0.0110906	0.0110906	0.129774	1931	tags=69%, list=19%, signal=56%	ATP5MG/ATP5PF/ATP5MC3/ATP5PO/ATP5F1E/ATP5MC2/ATP5MC1/ATP5ME/DMAC2L/ATP5PD/ATP5F1D	0.6875
BP	GO:1901607	Amino Acid Biosynthesis & Organic Acid Synthesis	alpha-amino acid biosynthetic process	down	Naive CD4+ T cell	Prodromal_iPD	39	-0.479966	-1.57838	0.0111217	0.0111217	0.129774	1905	tags=44%, list=19%, signal=36%	GLS/SHMT1/ASNS/OAT/ALDH18A1/PYCR3/SHMT2/GOT2/CAD/SRR/GOT1/PYCR2/MTAP/PSAT1/SERINC3/CTH/ATP2B4	0.435897
MF	GO:0004896	Cytokine & Interferon Signaling	cytokine receptor activity	down	Naive CD4+ T cell	Prodromal_iPD	35	-0.507331	-1.63112	0.0111315	0.0111315	0.129774	1423	tags=31%, list=14%, signal=27%	IL6R/IL7R/IL2RG/CD4/EPOR/CRLF1/CXCR3/IL1RAP/IL2RB/IL10RA/CCR4	0.314286
BP	GO:0072657	Secretion, Import & Extracellular Trafficking	protein localization to membrane	down	Naive CD4+ T cell	Prodromal_iPD	270	-0.293774	-1.31247	0.0111744	0.0111744	0.129774	2084	tags=27%, list=21%, signal=22%	ARFRP1/ITGB2/PIK3R2/AP2M1/GRIP1/AP3D1/SCRIB/CRK/PEX5/FYB1/RAPGEF2/GAK/MACF1/TSPAN5/ZDHHC2/ARL5A/DLG4/HSP90B1/LZTFL1/RRAGC/RAB11FIP3/AKT1/SEC16A/ITGA4/SKAP1/GGA2/ZDHHC5/PRKCE/ROCK2/GRIPAP1/ZDHHC3/ATP1B3/ITGB7/RILPL2/BCL2L1/VPS26B/WNK1/EHD4/CDK5/BBS2/MYO5A/ATP6AP1/CRKL/PACS2/RAB8A/AP4M1/LDLRAP1/NUMB/FLNA/ABHD17A/MAP2K1/EHD3/TNFRSF1A/ADAM10/GOLPH3L/GOLPH3/ABI3/ACTB/RAB6A/DAG1/FYN/RAB11A/EHD1/CSK/VPS35/ITGB1/RAB10/TM9SF1/CD53/F11R/GBP1/SACM1L/ATP2B4	0.27037
BP	GO:0007605	Epithelial-Mesenchymal Transition & Eye Development	sensory perception of sound	up	Naive CD4+ T cell	Prodromal_iPD	58	0.454288	1.53298	0.0111775	0.0111775	0.129774	919	tags=21%, list=9%, signal=19%	CASP3/TIMM9/CDKN2D/NDUFB9/TRIOBP/MYC/USP53/TIMM10/SLC26A5/CHD7/DDIT3/SOD1	0.206897
CC	GO:0030175	Actin Cytoskeleton & Cell Migration	filopodium	down	Naive CD4+ T cell	Prodromal_iPD	50	-0.44091	-1.52623	0.0114307	0.0114307	0.132432	1520	tags=36%, list=15%, signal=31%	ABI2/TWF2/ITGAV/CDK5/FMR1/B4GALT1/RAPH1/MYO5A/BAIAP2/MYO6/DEF6/VASP/DAG1/MSN/AP2A1/ITGB1/ARL4C/LCP1	0.36
BP	GO:0071711	Extracellular Matrix & Connective Tissue	basement membrane organization	down	Naive CD4+ T cell	Prodromal_iPD	15	-0.630376	-1.64048	0.0114578	0.0114578	0.132465	900	tags=33%, list=9%, signal=30%	FKRP/POMGNT1/RIC8A/DAG1/ITGB1	0.333333
BP	GO:0045787	DNA Replication & Cell Cycle	positive regulation of cell cycle	down	Naive CD4+ T cell	Prodromal_iPD	190	-0.312705	-1.34301	0.0114916	0.0114916	0.132575	1928	tags=32%, list=19%, signal=26%	RAD51B/DDX3X/ADAM17/FGFR1/UBXN2B/CCNY/ASNS/CDC73/RAB11FIP3/AKT1/MAD1L1/NUMA1/PDGFB/CHEK2/PRKCE/ROCK2/PKP4/TRIM21/SLF2/DBF4B/DYNC1LI1/WNK1/MAP10/NCAPD2/PAFAH1B1/CDC16/RCC2/INCENP/SMC5/SMC2/RGCC/SASS6/USP19/CITED2/NUP62/HNRNPU/SIRT2/WIZ/HCFC1/CDC7/TRIM32/PAF1/LEF1/MTBP/PPP1R10/RACGAP1/SPAST/CALR/RAB11A/STAT5B/STAT5A/CCDC15/STOX1/SMC6/KAT5/EIF4G1/NR4A3/ANXA1/CDK4/PAGR1	0.315789
BP	GO:0070371	mTOR/TOR & Stress Kinase Regulation	ERK1 and ERK2 cascade	down	Naive CD4+ T cell	Prodromal_iPD	129	-0.34084	-1.40519	0.011554	0.011554	0.133014	1803	tags=26%, list=18%, signal=21%	CCL5/DUSP6/NTRK1/GPR183/PDGFB/RGS14/VRK3/SLAMF1/MFHAS1/YWHAZ/GLIPR2/ITGAV/CD4/RASGRP1/HMGCR/CRKL/TRAF7/JUN/MAP2K1/PTPN6/SHC1/CEACAM1/DUSP5/CSK/MAP3K12/PTGER4/FLCN/MAPK1/GBP1/DUSP1/PTK2B/ADORA2A/PTPRC	0.255814
BP	GO:0045116	Cullin-RING Ligases & Proteasomal Degradation	protein neddylation	up	Naive CD4+ T cell	Prodromal_iPD	22	0.574726	1.58149	0.0115892	0.0115892	0.133138	1767	tags=36%, list=17%, signal=30%	UBA3/HIF1A/COPS2/DCUN1D1/NAE1/UBE2M/COPS9/NEDD8	0.363636
CC	GO:0097346	Chromatin Remodeling & Histone Modification	INO80-type complex	down	Naive CD4+ T cell	Prodromal_iPD	27	-0.534528	-1.61051	0.0116413	0.0116413	0.133148	2156	tags=48%, list=21%, signal=38%	ACTL6A/TRRAP/EP400/TFPT/DMAP1/ANP32E/ACTR8/MCRS1/INO80C/BRD8/RUVBL1/KAT5/SRCAP	0.481481
BP	GO:0141193	Endocrine & Hormone Regulation	nuclear receptor-mediated signaling pathway	down	Naive CD4+ T cell	Prodromal_iPD	131	-0.335169	-1.3863	0.0116501	0.0116501	0.133148	868	tags=18%, list=9%, signal=17%	TADA3/HDAC2/CITED2/ASXL2/HDAC6/RNF14/NCOA4/NR1H2/PAQR8/DAXX/EGLN2/TRERF1/TRIM68/CALR/DDX5/PML/SKP2/FKBP4/TAF7/NR4A3/SHQ1/ACTN4/PAGR1/VPS11	0.183206
BP	GO:1901881	Protein Complex Disassembly & Remodeling	positive regulation of protein depolymerization	down	Naive CD4+ T cell	Prodromal_iPD	12	-0.688278	-1.69563	0.0116654	0.0116654	0.133148	795	tags=33%, list=8%, signal=31%	CARMIL2/SPAST/WDR1/PDXP	0.333333
BP	GO:0120033	Actin Cytoskeleton & Cell Migration	negative regulation of plasma membrane bounded cell projection assembly	down	Naive CD4+ T cell	Prodromal_iPD	28	-0.523057	-1.59902	0.0116877	0.0116877	0.133148	2465	tags=46%, list=24%, signal=35%	PRKCD/SRGAP2C/CEP97/CCP110/LUZP1/AKT1/LIMK2/TRIM32/ABI3/GDI2/MAP4/EVI5L/LIMA1	0.464286
BP	GO:0006874	Calcium & Ion Homeostasis Signaling	intracellular calcium ion homeostasis	down	Naive CD4+ T cell	Prodromal_iPD	132	-0.338397	-1.39869	0.011847	0.011847	0.134681	1011	tags=17%, list=10%, signal=16%	BNIP3/CORO1A/CHERP/PLCB3/PACS2/STIM1/FLNA/DIAPH1/PRKACA/PTPN6/CXCR3/NPTN/TMEM64/TMBIM6/CALR/LCK/ANXA6/PML/MICU1/ATP2B1/PTK2B/PTPRC/ATP2B4	0.174242
BP	GO:0060306	Axon Development, Neuronal Morphogenesis & Transport	regulation of membrane repolarization	down	Naive CD4+ T cell	Prodromal_iPD	13	-0.669799	-1.67068	0.0119002	0.0119002	0.134975	829	tags=23%, list=8%, signal=21%	FLNA/ZMPSTE24/WDR1	0.230769
MF	GO:0008094	Kinase & Phosphorylation Signaling	ATP-dependent activity, acting on DNA	down	Naive CD4+ T cell	Prodromal_iPD	94	-0.369258	-1.44997	0.0119223	0.0119223	0.134975	1745	tags=29%, list=17%, signal=24%	SMARCAD1/HELLS/SMARCA5/PMS2/DHX9/RAD54B/MCM8/SMARCAL1/MSH2/MCM5/TWNK/UPF1/SMARCA2/WAPL/BLM/RUVBL1/WRNIP1/SETX/CHTF8/RECQL5/TOP2B/HLTF/RFC5/RAD17/RFC3/MYD88/MCM3	0.287234
MF	GO:0120543	Protein Folding, ER Quality Control & Stress	macromolecular conformation isomerase activity	down	Naive CD4+ T cell	Prodromal_iPD	191	-0.321387	-1.38438	0.0119643	0.0119643	0.13517	1377	tags=20%, list=14%, signal=18%	DHX9/DDX23/DDX49/DDX55/RAD54B/KIF21A/MCM8/SMARCAL1/FMR1/MYO5A/MCM5/TWNK/UPF1/MYO6/DHX38/DDX39B/SMARCA2/PSMC4/SPAST/DDX60/BLM/DHX16/DDX5/RUVBL1/WRNIP1/SETX/CHTF8/RECQL5/TOP2B/MYO1D/MYH9/HLTF/RFC5/EIF4A3/RFC3/DDX10/MCM3/DNAL4/SRCAP	0.204188
BP	GO:0006525	Amino Acid Biosynthesis & Organic Acid Synthesis	arginine metabolic process	down	Naive CD4+ T cell	Prodromal_iPD	14	-0.652492	-1.6733	0.0120388	0.0120388	0.135464	1550	tags=43%, list=15%, signal=36%	ARG2/OAT/ODC1/SLC39A8/NOS3/ATP2B4	0.428571
BP	GO:0051093	General Organ & Embryonic Development	negative regulation of developmental process	down	Naive CD4+ T cell	Prodromal_iPD	431	-0.263088	-1.22603	0.0120399	0.0120399	0.135464	1812	tags=23%, list=18%, signal=19%	BMPR2/HDAC1/SRGN/SAP30L/NELFB/TET1/CDC73/WWC2/ABCG1/NR1H3/BMPR1A/KLF2/AXIN1/OMA1/EIF2AK4/REST/PDGFB/NFATC1/BRMS1/GDI1/ROCK2/ING1/RBM15/PPP3CA/BCL2L1/LDB1/PRMT1/TMEM182/SPART/ITGAV/NEO1/PTEN/CDK5/SRSF6/BBS2/TENT5C/BNIP3/PLK2/RUNX1/DDB1/GSK3A/RGCC/HDAC2/CTNNA1/USP19/SAP130/HDAC6/SAP30/GPR171/PCID2/HNRNPU/SIRT2/PTPN6/BCOR/PAF1/LEF1/SMARCA2/DNMT1/CXCR3/LEO1/NR1H2/SHC1/ZHX2/ACTB/CTR9/TSC22D1/TMEM64/CEACAM1/CALR/IPO7/FYN/BRMS1L/STAT5B/NFATC2/STAT5A/SLC12A2/SAV1/SLC4A2/MIB1/PML/STAT1/ZBTB7B/CERS2/KAT5/MEN1/ITGB1/HDAC5/NBR1/NOS3/TOB2/FLCN/ANXA1/MAPK1/MBNL3/FST/CD69/PTK2B/ATP2B4	0.227378
BP	GO:0002312	B Cell Receptor Signaling & Apoptosis	B cell activation involved in immune response	down	Naive CD4+ T cell	Prodromal_iPD	64	-0.412422	-1.50149	0.0120838	0.0120838	0.135521	1624	tags=28%, list=16%, signal=24%	GPR183/HMCES/PMS2/DOCK10/CD40LG/BATF/MSH2/UNG/ITFG2/LIG4/RNF8/TP53BP1/KMT5B/APLF/ERCC1/HSPD1/PTK2B/PTPRC	0.28125
CC	GO:0016607	Chromatin & Nuclear Speckle Organization	nuclear speck	up	Naive CD4+ T cell	Prodromal_iPD	358	0.306823	1.31456	0.0120947	0.0120947	0.135521	1506	tags=21%, list=15%, signal=18%	RBM27/SNRPB2/RBBP6/PNISR/SRSF10/ARL6IP4/LUC7L3/EAPP/PABPN1/PPIG/PNN/CWC15/SF3B2/NSRP1/DHX36/SRRM1/POMP/SYF2/SLU7/SAP18/NPM1/SNRPA1/KMT2E/HIF1A/TCERG1/SRRM2/SPRTN/HABP4/HBP1/THAP7/SF3A2/RSRC1/RAB11FIP5/DHX15/YTHDC1/RFXAP/DAZAP2/RNF34/THOC7/ATF4/CDC40/VIRMA/METTL3/WTAP/SRPK2/PHF7/CBX4/SETD1B/DDX39A/SCNM1/PIAS1/POLR2D/WAC/SRSF11/WBP4/U2AF1L4/CPSF6/PHF5A/THOC1/MAGOH/RBM39/SRP54/SLC2A4RG/NXT1/BAZ2A/PARN/PLAG1/SON/CDK12/STK17A/PSME4/NUP43/RBM11/MORF4L1	0.206704
BP	GO:0000380	RNA Splicing & mRNA Processing	alternative mRNA splicing, via spliceosome	up	Naive CD4+ T cell	Prodromal_iPD	65	0.446513	1.54466	0.0121467	0.0121467	0.135825	1835	tags=38%, list=18%, signal=32%	SRSF10/TRA2B/CELF1/NSRP1/THUMPD2/SLU7/SAP18/RBFOX2/RSRC1/SFSWAP/YTHDC1/RBM7/HNRNPL/WTAP/SCNM1/ZBTB7A/CELF2/MAGOH/NCBP2/NCBP1/HNRNPM/RBM11/PQBP1/RBM8A/RBM17	0.384615
BP	GO:0016447	B Cell Receptor Signaling & Apoptosis	somatic recombination of immunoglobulin gene segments	down	Naive CD4+ T cell	Prodromal_iPD	51	-0.42203	-1.46684	0.0121922	0.0121922	0.136055	1583	tags=31%, list=16%, signal=27%	HMCES/PMS2/NHEJ1/XRCC4/CD40LG/BATF/MSH2/UNG/LIG4/RNF8/TP53BP1/KMT5B/APLF/ERCC1/HSPD1/PTPRC	0.313725
BP	GO:0051347	Kinase & Phosphorylation Signaling	positive regulation of transferase activity	down	Naive CD4+ T cell	Prodromal_iPD	98	-0.364428	-1.43588	0.0122663	0.0122663	0.136603	1917	tags=29%, list=19%, signal=23%	RAPGEF2/FGFR1/BMI1/CCNY/MAP3K4/TIGAR/PIBF1/LAT/PDGFB/TENM1/CD4/RASGRP1/DIPK2A/MAP3K10/PDCD10/MAP2K1/RASSF2/NEDD9/RIPK3/CHTF8/STOX1/AGAP2/RFC5/PCNA/RFC3/MAP2K3/PTK2B/PTPRC	0.285714
BP	GO:0099622	Axon Development, Neuronal Morphogenesis & Transport	cardiac muscle cell membrane repolarization	down	Naive CD4+ T cell	Prodromal_iPD	12	-0.685672	-1.68921	0.0123002	0.0123002	0.136701	829	tags=25%, list=8%, signal=23%	FLNA/ZMPSTE24/WDR1	0.25
BP	GO:0050856	T Cell Biology	regulation of T cell receptor signaling pathway	down	Naive CD4+ T cell	Prodromal_iPD	45	-0.460741	-1.56071	0.0124061	0.0124061	0.137597	740	tags=20%, list=7%, signal=19%	PTPN6/CEACAM1/LCK/CD226/TRAT1/CSK/UBASH3A/GBP1/PTPRC	0.2
CC	GO:0005759	Mitochondrial Biogenesis & Respiratory Chain	mitochondrial matrix	up	Naive CD4+ T cell	Prodromal_iPD	441	0.296387	1.28607	0.0125012	0.0125012	0.138372	2073	tags=24%, list=20%, signal=20%	CREB1/PPIF/TFAM/MRPS21/NIPSNAP2/MTG1/NDUFAF8/MRPL9/MRPS24/MRPL36/RNASEH1/MRPS25/UQCRFS1/FDX1/LYRM4/POLG2/MTRF1L/TRMT10C/NDUFS8/PDK1/MRPS15/NUDT1/PCCA/MRPL17/MRPL44/MRPL40/GUF1/MRPL13/GRPEL1/MRPL47/IDH3B/ISCU/ISCA2/MRPL32/SUPV3L1/MRPL55/MRPS14/PTPN1/GSTZ1/MRPL3/NDUFB8/MRPL57/CLPP/MRPL33/FASTKD5/LIAS/TRMT61B/ALKBH7/DAP3/AK3/PPM1K/DHTKD1/DGUOK/MALSU1/DNAJA3/SOD1/ATP5F1E/ATG4D/MRPL21/MIPEP/MMAB/DNAJC19/PDHX/MRPL49/SUCLA2/SSBP1/CPT2/TEFM/MDH2/CLPX/ACOT2/GLUD1/NUDT13/PPTC7/MRPL10/TOP3A/NDUFAF7/NT5M/MRPL23/PTCD3/MAIP1/MRPS27/AUH/TRMT2B/DLD/FOXO3/AURKAIP1/MRPL19/MTHFD2L/MRPS7/DDX28/FAHD1/PMPCB/MCCC1/DLST/MRPL34/OXCT1/MTHFS/ATP5F1D/MRRF/HYKK/FASTKD2/HTD2/GRPEL2/PDK3/NDUFS2/MRPL50	0.24263
BP	GO:0060561	Regulation of Apoptosis & Cell Survival	apoptotic process involved in morphogenesis	down	Naive CD4+ T cell	Prodromal_iPD	11	-0.683766	-1.62324	0.0125409	0.0125409	0.13853	737	tags=45%, list=7%, signal=42%	SCRIB/TNFRSF1A/LEF1/PML/TNFRSF1B	0.454545
BP	GO:1902905	Cell Proliferation & Growth	positive regulation of supramolecular fiber organization	down	Naive CD4+ T cell	Prodromal_iPD	104	-0.358163	-1.4321	0.0125794	0.0125794	0.138674	1570	tags=24%, list=16%, signal=21%	NUMA1/ABI2/PRKCE/ROCK2/HSPA1B/BRK1/TENM1/NCKAP1L/CDC42EP3/EPHA1/BAIAP2/RGCC/FLNA/CARMIL2/VASP/DCTN1/SPAST/HSPA1A/TRIM27/MTSS1/LIMA1/FHOD1/WDR1/PTK2B/PDXP	0.240385
BP	GO:0007215	Synaptic Transmission & Plasticity	glutamate receptor signaling pathway	down	Naive CD4+ T cell	Prodromal_iPD	16	-0.628591	-1.6608	0.0126787	0.0126787	0.13933	2105	tags=44%, list=21%, signal=35%	APP/GRIK1/DLG4/FMR1/FYN/CAPN1/PTK2B	0.4375
BP	GO:1903539	Secretion, Import & Extracellular Trafficking	protein localization to postsynaptic membrane	down	Naive CD4+ T cell	Prodromal_iPD	29	-0.520347	-1.59292	0.0126899	0.0126899	0.13933	2034	tags=48%, list=20%, signal=39%	GPHN/GRIP1/SCRIB/ZDHHC2/DLG4/GRIPAP1/VPS26B/RAB8A/MAP2K1/ADAM10/DAG1/RAB11A/VPS35/SACM1L	0.482759
MF	GO:0035035	Chromatin Remodeling & Histone Modification	histone acetyltransferase binding	down	Naive CD4+ T cell	Prodromal_iPD	22	-0.555618	-1.58473	0.0127726	0.0127726	0.139956	962	tags=45%, list=10%, signal=41%	CEBPB/CITED2/SP1/SIRT2/TRIM68/STAT1/TAF7/PCNA/NR4A3/EGR1	0.454545
MF	GO:0003924	G Protein & GPCR Signaling	GTPase activity	down	Naive CD4+ T cell	Prodromal_iPD	214	-0.303468	-1.32973	0.0128211	0.0128211	0.140205	1258	tags=27%, list=12%, signal=24%	NTPCR/GPN3/RALA/DDX3X/MX2/GNB2/TUBB4A/ARL5A/GNB1/RRAGC/RIT1/EFL1/RGS14/ARL1/RAB33B/ARL4D/RAB3D/GIMAP6/GTPBP1/TUBB4B/RGS3/ARL15/RAB20/TBCC/GBP4/RAB1B/RAB35/RAB8A/GIMAP8/IFT27/RAC2/RAB25/RAB2B/GIMAP4/RGS1/MFN2/RAB6A/ATL3/RAB11A/GNAI3/RALB/TUBB/RGS19/ARF4/AGAP2/TUBA1B/EFTUD2/RAB10/ARL4A/GFM2/RAB15/GNL1/RAP2B/GTPBP10/ARL4C/RAB5B/GBP1/RAB4B	0.271028
CC	GO:0071005	RNA Splicing & mRNA Processing	U2-type precatalytic spliceosome	up	Naive CD4+ T cell	Prodromal_iPD	50	0.470483	1.5392	0.0129493	0.0129493	0.141325	1786	tags=40%, list=18%, signal=33%	SNRPB2/SNRPD1/SF3B2/SNRPA1/SNRPD2/SRRM2/LSM5/LSM3/LSM8/SF3A2/LSM7/SNRPF/WBP4/PHF5A/SNRPE/SF3B5/RBMX2/CWC27/SNIP1/SNRPG	0.4
CC	GO:0032993	Secretion, Import & Extracellular Trafficking	protein-DNA complex	down	Naive CD4+ T cell	Prodromal_iPD	105	-0.3576	-1.43522	0.0130572	0.0130572	0.141928	1387	tags=25%, list=14%, signal=22%	NFYC/POT1/VPS72/SMARCAL1/DONSON/MCM5/KAT6B/NFYA/SP1/POLR2H/LEF1/WDR18/ACTB/NFYB/GTF2A1/ZBTB17/PRPF19/BRD8/RUVBL1/RECQL5/KAT5/PCNA/TINF2/MCM3/FOS/SRCAP	0.247619
BP	GO:0002694	Leukocyte Migration & Activation	regulation of leukocyte activation	down	Naive CD4+ T cell	Prodromal_iPD	361	-0.269271	-1.23765	0.0130671	0.0130671	0.141928	1676	tags=24%, list=17%, signal=20%	NR1H3/GRN/AKT1/PIBF1/USP5/GPR183/LAT/DOCK8/HMCES/MAD1L1/PMS2/PBRM1/ARG2/ZNF335/CD274/SLAMF1/IL15/SIT1/VSIR/MFHAS1/IL7R/SMARCD2/PPP3CA/IL2RG/TOX/PRKAR1A/CST7/ZAP70/RASAL3/CD40LG/CD4/NCKAP1L/BATF/TICAM1/CD27/RASGRP1/TNFRSF4/MSH2/ADAM8/SASH3/CORO1A/SMARCB1/TNFAIP3/FANCA/CEBPB/RUNX1/VAV1/RNF41/RAC2/PCID2/SIRPG/PTPN6/LEF1/SMARCA2/SH3KBP1/NEDD9/ACTB/TP53BP1/KMT5B/APLF/FYN/STAT5B/NFATC2/LCK/JUNB/STAT5A/EFNB1/CD226/SLC4A2/RIPK3/SPN/CSK/ZBTB7B/TNFRSF1B/HSPD1/KAT5/NR4A3/ANXA1/TIGIT/MYD88/HSPH1/PNP/CD69/ADORA2A/PTPRC	0.235457
BP	GO:0035249	Synaptic Transmission & Plasticity	synaptic transmission, glutamatergic	down	Naive CD4+ T cell	Prodromal_iPD	33	-0.503753	-1.59203	0.0131001	0.0131001	0.141928	1141	tags=24%, list=11%, signal=22%	GRIK1/NTRK1/CDK5/CLCN3/HDAC6/RNF167/PTK2B/ADORA2A	0.242424
BP	GO:0030866	Actin Cytoskeleton & Cell Migration	cortical actin cytoskeleton organization	down	Naive CD4+ T cell	Prodromal_iPD	26	-0.522233	-1.57126	0.0131118	0.0131118	0.141928	1529	tags=58%, list=15%, signal=49%	IQGAP2/EPB41/IQGAP1/DLG1/PLEK/TLN1/PLEC/FMNL3/ROCK2/AKAP11/NCKAP1L/RACGAP1/CALR/STRIP1/LCP1	0.576923
BP	GO:0007052	Microtubule & Cilium Biology	mitotic spindle organization	down	Naive CD4+ T cell	Prodromal_iPD	99	-0.369469	-1.45746	0.0131926	0.0131926	0.141928	1833	tags=29%, list=18%, signal=24%	TACC3/CKAP5/PIBF1/NUMA1/RCC1/CHEK2/HSPA1B/MAP10/ILK/INCENP/PLK2/TUBG2/SASS6/FLNA/NUP62/HNRNPU/NUF2/CCDC61/DCTN1/RACGAP1/SPAST/FAM110A/RAB11A/HSPA1A/MAP4/INTS13/VCP/SMC1A/MAP1S	0.292929
BP	GO:0031098	mTOR/TOR & Stress Kinase Regulation	stress-activated protein kinase signaling cascade	down	Naive CD4+ T cell	Prodromal_iPD	39	-0.475262	-1.56291	0.0132234	0.0132234	0.141928	1147	tags=28%, list=11%, signal=25%	TAOK2/MAP2K6/PDCD10/MAP2K1/ZMPSTE24/FAS/MAPK14/PRDX1/NBR1/MAPK1/MAP2K3	0.282051
BP	GO:0006743	Purine Catabolism & Cofactor Binding	ubiquinone metabolic process	down	Naive CD4+ T cell	Prodromal_iPD	19	-0.568922	-1.55859	0.0132386	0.0132386	0.141928	1961	tags=42%, list=19%, signal=34%	COQ3/RTN4IP1/PDSS1/FDXR/PDSS2/STARD7/COQ5/UBIAD1	0.421053
BP	GO:0006744	Purine Catabolism & Cofactor Binding	ubiquinone biosynthetic process	down	Naive CD4+ T cell	Prodromal_iPD	19	-0.568922	-1.55859	0.0132386	0.0132386	0.141928	1961	tags=42%, list=19%, signal=34%	COQ3/RTN4IP1/PDSS1/FDXR/PDSS2/STARD7/COQ5/UBIAD1	0.421053
BP	GO:1901663	Purine Catabolism & Cofactor Binding	quinone biosynthetic process	down	Naive CD4+ T cell	Prodromal_iPD	19	-0.568922	-1.55859	0.0132386	0.0132386	0.141928	1961	tags=42%, list=19%, signal=34%	COQ3/RTN4IP1/PDSS1/FDXR/PDSS2/STARD7/COQ5/UBIAD1	0.421053
BP	GO:0015980	Glycogen & Energy Reserve Metabolism	energy derivation by oxidation of organic compounds	up	Naive CD4+ T cell	Prodromal_iPD	304	0.316274	1.32531	0.0132683	0.0132683	0.141967	1204	tags=18%, list=12%, signal=16%	PPIF/NDUFC1/PIK3CA/NDUFB9/UQCRB/NDUFS5/XPO4/HMGB1/COX7B/IER3/ATP5MG/UQCRFS1/CHCHD2/IL6ST/ATP5PF/MFSD8/ETFDH/COX7C/HIF1A/COX4I1/NDUFS8/PDK1/ATP5PO/SURF1/DYRK2/UQCR11/IDH3B/ISCU/COX8A/FOXK1/COX7A2/NDUFB8/COX6C/UQCRH/CHCHD5/NDUFB4/NDUFA7/DHTKD1/DGUOK/DNAJC30/ATP5F1E/NOP53/ZBTB7A/COX7A2L/PPP1R3F/PDHX/SUCLA2/TEFM/PPP1R3E/MDH2/COX5B/INPP5K/NR1D1/NDUFA6	0.177632
CC	GO:0014069	Synaptic Transmission & Plasticity	postsynaptic density	down	Naive CD4+ T cell	Prodromal_iPD	159	-0.32357	-1.36191	0.0133166	0.0133166	0.142153	2034	tags=28%, list=20%, signal=22%	GRIP1/UBE3B/SCRIB/GRIK1/ZDHHC2/BMPR2/DLG4/PRRT1/ANP32E/RGS14/EPS8/PKP4/MINK1/PLEKHA5/RUSC1/NEO1/PTEN/CDK5/FMR1/PDE4B/BNIP3/BAIAP2/LRFN3/MTMR2/ADD1/PDLIM5/ABHD17A/MAP2K1/INPP4A/ADAM10/NPTN/SH3KBP1/ABI3/SEMA4B/EGLN1/FYN/MIB1/CPEB3/SRGAP2/VPS35/RTN3/SIPA1L1/PTK2B/SLC16A7	0.27673
BP	GO:1990806	Anion Channel, Domain Binding & Misc Transport	ligand-gated ion channel signaling pathway	down	Naive CD4+ T cell	Prodromal_iPD	13	-0.663186	-1.65419	0.0133378	0.0133378	0.142153	193	tags=46%, list=2%, signal=45%	APP/GRIK1/DLG4/CAPN1/ORAI1/PTK2B	0.461538
CC	GO:0071014	RNA Splicing & mRNA Processing	post-mRNA release spliceosomal complex	up	Naive CD4+ T cell	Prodromal_iPD	10	0.712826	1.59106	0.0134174	0.0134174	0.14218	2291	tags=60%, list=23%, signal=46%	SYF2/CWF19L1/DHX15/ISY1/GCFC2/CWF19L2	0.6
BP	GO:0006620	ER Structure, Quality Control & Membrane Targeting	post-translational protein targeting to endoplasmic reticulum membrane	up	Naive CD4+ T cell	Prodromal_iPD	14	0.67071	1.63682	0.0134379	0.0134379	0.14218	944	tags=36%, list=9%, signal=32%	SEC62/SGTB/SEC61G/GET4/CHMP4A	0.357143
BP	GO:0098659	Secretion, Import & Extracellular Trafficking	inorganic cation import across plasma membrane	down	Naive CD4+ T cell	Prodromal_iPD	45	-0.457978	-1.55135	0.0134927	0.0134927	0.14218	1569	tags=27%, list=16%, signal=23%	P2RX5/SLC12A4/TRPV2/ATP1B3/PPP3CA/SLC30A5/HCN2/SLC9A9/FYN/SLC12A2/SLC39A8/ATP2B4	0.266667
BP	GO:0099587	Secretion, Import & Extracellular Trafficking	inorganic ion import across plasma membrane	down	Naive CD4+ T cell	Prodromal_iPD	45	-0.457978	-1.55135	0.0134927	0.0134927	0.14218	1569	tags=27%, list=16%, signal=23%	P2RX5/SLC12A4/TRPV2/ATP1B3/PPP3CA/SLC30A5/HCN2/SLC9A9/FYN/SLC12A2/SLC39A8/ATP2B4	0.266667
MF	GO:0004622	Glycerophospholipid & Acyl-CoA Biosynthesis	phosphatidylcholine lysophospholipase activity	down	Naive CD4+ T cell	Prodromal_iPD	16	-0.626677	-1.65574	0.0134967	0.0134967	0.14218	1091	tags=50%, list=11%, signal=45%	GDPD1/LYPLA1/LYPLA2/PNPLA8/ENPP2/PLA2G15/LIPC/PLB1	0.5
MF	GO:0120558	Glycerophospholipid & Acyl-CoA Biosynthesis	lysophospholipase activity	down	Naive CD4+ T cell	Prodromal_iPD	16	-0.626677	-1.65574	0.0134967	0.0134967	0.14218	1091	tags=50%, list=11%, signal=45%	GDPD1/LYPLA1/LYPLA2/PNPLA8/ENPP2/PLA2G15/LIPC/PLB1	0.5
BP	GO:1903405	Secretion, Import & Extracellular Trafficking	protein localization to nuclear body	down	Naive CD4+ T cell	Prodromal_iPD	12	-0.682671	-1.68182	0.0135699	0.0135699	0.142245	349	tags=50%, list=3%, signal=48%	WRAP53/CCT2/TCP1/CCT7/CCT6A/CCT5	0.5
BP	GO:1904867	Secretion, Import & Extracellular Trafficking	protein localization to Cajal body	down	Naive CD4+ T cell	Prodromal_iPD	12	-0.682671	-1.68182	0.0135699	0.0135699	0.142245	349	tags=50%, list=3%, signal=48%	WRAP53/CCT2/TCP1/CCT7/CCT6A/CCT5	0.5
BP	GO:0019722	Calcium & Ion Homeostasis Signaling	calcium-mediated signaling	down	Naive CD4+ T cell	Prodromal_iPD	95	-0.35721	-1.4038	0.013581	0.013581	0.142245	2562	tags=33%, list=25%, signal=25%	PTPRJ/TPCN1/PLEK/CXCR5/PLCG1/ADA/RCAN1/APP/NFAT5/GRIK1/P2RX5/SLA2/JPT2/LAT/NFATC1/PPP3CA/ZAP70/FKBP1A/CD4/CHERP/NCALD/PRKACA/ZMPSTE24/CXCR3/NFATC2/TRAT1/ORAI1/CCR4/GBP1/PTPRC/ATP2B4	0.326316
MF	GO:0140297	DNA-Binding TF Activity & Core Promoter Binding	DNA-binding transcription factor binding	down	Naive CD4+ T cell	Prodromal_iPD	346	-0.273565	-1.25749	0.0136423	0.0136423	0.142604	1577	tags=24%, list=16%, signal=21%	REST/CENPF/DMAP1/COMMD8/NFATC1/CREM/BRMS1/RXRA/NCOR2/ZNF653/DHX9/DAPK3/ARNT/LDB1/YWHAZ/TAF6/TRIP12/MTA2/BBS2/XPO1/CRKL/SMARCB1/CEBPB/RUNX1/MAP3K10/FIZ1/TADA3/HDAC2/ADD1/CITED2/FLNA/SP1/JUN/PARP10/PBXIP1/SIRT2/BBS10/BBS7/BCOR/HCFC1/TRIM32/LEF1/OASL/MED24/RNF14/NR1H2/ANKRD42/MED12/MAPK14/ACTB/NFYB/GMNN/DAXX/TRERF1/TP53BP1/GTF2A1/TRIM68/CALR/ZBTB17/STAT5B/KLF5/STAT5A/BRD8/DDX5/SRF/LRIF1/NR4A2/SETD3/KAT5/FKBP4/INTS13/HDAC5/TAF7/PCNA/MED16/NR4A3/TOB2/DCAF13/FOS/ACTN4/DNAJA1/PAGR1/KEAP1	0.239884
CC	GO:0005852	Ribosome Biogenesis & Translation	eukaryotic translation initiation factor 3 complex	up	Naive CD4+ T cell	Prodromal_iPD	15	0.633068	1.56618	0.0136676	0.0136676	0.142604	1743	tags=53%, list=17%, signal=44%	EIF3E/EIF3M/EIF3F/EIF3L/EIF3K/EIF3H/EIF3J/EIF3C	0.533333
BP	GO:0045668	Skeletal & Muscle Development	negative regulation of osteoblast differentiation	down	Naive CD4+ T cell	Prodromal_iPD	26	-0.519092	-1.56181	0.0137633	0.0137633	0.143285	1145	tags=19%, list=11%, signal=17%	PTEN/TMEM64/IPO7/MEN1/NBR1	0.192308
BP	GO:0045058	T Cell Biology	T cell selection	down	Naive CD4+ T cell	Prodromal_iPD	50	-0.435229	-1.50656	0.0138082	0.0138082	0.143285	2166	tags=36%, list=21%, signal=28%	STAT6/ATG5/BRD2/CTSL/LY9/IL15/IL6R/TOX/ZAP70/CD4/BATF/STAT5A/SPN/SRF/THEMIS/SLAMF6/CD69/PTPRC	0.36
CC	GO:0005741	Mitochondrial Biogenesis & Respiratory Chain	mitochondrial outer membrane	up	Naive CD4+ T cell	Prodromal_iPD	181	0.34322	1.36706	0.0138117	0.0138117	0.143285	2911	tags=40%, list=29%, signal=29%	SMIM26/FIS1/APOO/QTRT1/MTCH1/NIPSNAP2/SNN/TOMM20/UFL1/MOAP1/UBA52/NME3/PTRH2/PLD6/RAB11FIP5/LPIN1/MIEF1/DCAKD/BBC3/BNIP1/TOMM7/KRAS/MIGA1/PHB2/MICOS13/COX14/TSPO/ZNFX1/RAF1/ACSL4/PPTC7/ARMCX6/CPT1B/MGST3/MTX2/FOXO3/SLC44A2/MICOS10/OPA1/VDAC3/USP30/LETMD1/BCL2A1/MFF/DNAJC11/RSAD2/SH3GLB1/IFI6/MUL1/VPS13A/MTX3/ATAD1/GPAT2/VPS13C/ULK1/MAPKAP1/TOMM22/TOMM6/SYNJ2BP/SLC11A2/BPHL/NLRX1/TRABD/PINK1/RHOT2/VAT1/VAMP1/BAK1/HK2/BNIP3L/MLXIP/PIGBOS1/BAX	0.403315
BP	GO:1904707	Cell Proliferation & Growth	positive regulation of vascular associated smooth muscle cell proliferation	down	Naive CD4+ T cell	Prodromal_iPD	21	-0.561708	-1.59158	0.0139156	0.0139156	0.143903	1636	tags=38%, list=16%, signal=32%	BMPR1A/PDGFB/RGCC/LDLRAP1/JUN/DNMT1/MFN2/NR4A3	0.380952
CC	GO:0005902	Actin Cytoskeleton & Cell Migration	microvillus	down	Naive CD4+ T cell	Prodromal_iPD	40	-0.462048	-1.52218	0.0139239	0.0139239	0.143903	1651	tags=50%, list=16%, signal=42%	SLC7A8/IQGAP2/CRB1/MYO1G/EXOC4/MYO1F/ATP6V1B2/ATP6V1A/SLC6A6/TBC1D10A/SYTL1/ITGAV/BBS2/SLC26A2/MYO6/CEACAM1/SPN/MSN/MYO1D/ICAM2	0.5
BP	GO:0090068	DNA Replication & Cell Cycle	positive regulation of cell cycle process	down	Naive CD4+ T cell	Prodromal_iPD	149	-0.321903	-1.34393	0.0139975	0.0139975	0.14439	1928	tags=33%, list=19%, signal=27%	RAD51B/DDX3X/ADAM17/FGFR1/UBXN2B/CDC73/RAB11FIP3/AKT1/MAD1L1/NUMA1/PDGFB/CHEK2/PRKCE/ROCK2/PKP4/SLF2/DBF4B/DYNC1LI1/WNK1/MAP10/NCAPD2/CDC16/RCC2/INCENP/SMC5/SMC2/RGCC/SASS6/USP19/NUP62/HNRNPU/SIRT2/WIZ/CDC7/PAF1/LEF1/MTBP/PPP1R10/RACGAP1/SPAST/RAB11A/CCDC15/STOX1/SMC6/KAT5/EIF4G1/ANXA1/CDK4/PAGR1	0.328859
BP	GO:0032956	Actin Cytoskeleton & Cell Migration	regulation of actin cytoskeleton organization	down	Naive CD4+ T cell	Prodromal_iPD	205	-0.304428	-1.32149	0.0140518	0.0140518	0.144604	1545	tags=20%, list=15%, signal=17%	CAPN10/ABI2/PRKCE/EPS8/ROCK2/ARAP1/TWF2/DAPK3/BRK1/TENM1/NCKAP1L/TAOK2/CDC42EP3/EPHA1/CORO1A/BAIAP2/STAU2/RGCC/CAPZA2/AP1AR/ADD1/FLNA/CARMIL2/RAC2/RNH1/NEDD9/ALMS1/VASP/SLC4A2/TRIM27/MTSS1/FLII/LIMA1/PTGER4/SPECC1L/FHOD1/F11R/WDR1/SPTAN1/PTK2B/PDXP	0.2
BP	GO:0036344	Myeloid & Granulocyte Differentiation	platelet morphogenesis	down	Naive CD4+ T cell	Prodromal_iPD	19	-0.567765	-1.55542	0.0140713	0.0140713	0.144604	740	tags=32%, list=7%, signal=29%	PTPN6/SRF/MYH9/VPS33A/CASP9/WDR1	0.315789
BP	GO:0070861	ER Structure, Quality Control & Membrane Targeting	regulation of protein exit from endoplasmic reticulum	up	Naive CD4+ T cell	Prodromal_iPD	18	0.598609	1.57776	0.0141267	0.0141267	0.144901	2618	tags=61%, list=26%, signal=45%	INSIG1/ERLEC1/DERL2/UBE2G2/YOD1/SVIP/GCC2/TM9SF4/UBE2J1/SORL1/CD81	0.611111
CC	GO:0045178	Junction Assembly & Cell-Cell Contact	basal part of cell	down	Naive CD4+ T cell	Prodromal_iPD	136	-0.334509	-1.38061	0.0142336	0.0142336	0.145634	1135	tags=16%, list=11%, signal=15%	SLCO5A1/B4GALT1/PDZD11/LDLRAP1/NUMB/VSIG1/NEDD9/BEST1/CEACAM1/DAG1/AQP3/SLC12A2/SLC4A2/MSN/ATP2B1/MYO1D/AP2A1/SLC39A8/ANXA1/ORAI1/SLC16A7/ATP2B4	0.161765
BP	GO:0003341	Microtubule & Cilium Biology	cilium movement	down	Naive CD4+ T cell	Prodromal_iPD	77	-0.369342	-1.3923	0.0142516	0.0142516	0.145634	2283	tags=29%, list=23%, signal=22%	SPA17/RIBC2/CFAP298/LRRC23/SORD/PACRG/LZTFL1/CFAP44/NPHP4/TTLL5/DNAAF5/TUBB4B/BBS2/CEP78/STARD7/CFAP54/DNAAF2/INPP5B/RFX3/CEP128/INTS13/ATP2B4	0.285714
MF	GO:0180051	Ribosome Biogenesis & Translation	translation factor activity	up	Naive CD4+ T cell	Prodromal_iPD	75	0.411953	1.45468	0.0144215	0.0144215	0.146866	2000	tags=36%, list=20%, signal=29%	EIF3E/EIF1B/EIF3M/EIF5/MTRF1L/EIF1/EIF3F/EEF1G/TSFM/MTRF1/EEF1B2/EIF3L/EIF3K/DHX29/EIF4H/EEF1A1/EIF3H/EIF5A/HBS1L/EIF2S2/EIF3J/EIF2D/EIF3C/EEF1D/EIF1AX/EEF2K/DENR	0.36
BP	GO:0170041	Amino Acid Biosynthesis & Organic Acid Synthesis	non-proteinogenic amino acid metabolic process	down	Naive CD4+ T cell	Prodromal_iPD	30	-0.496437	-1.53524	0.0144643	0.0144643	0.146866	1456	tags=27%, list=14%, signal=23%	ALDH18A1/GOT2/CAD/SRR/EGLN2/ICMT/CTH/ATP2B4	0.266667
MF	GO:0140776	Protein Complex Disassembly & Remodeling	protein-containing complex destabilizing activity	down	Naive CD4+ T cell	Prodromal_iPD	11	-0.676396	-1.60575	0.0144827	0.0144827	0.146866	529	tags=55%, list=5%, signal=52%	KATNAL1/HSPA1B/SPAST/HSPA1A/CLPB/HSPA8	0.545455
BP	GO:0031348	Cellular Stress & Environmental Response	negative regulation of defense response	down	Naive CD4+ T cell	Prodromal_iPD	163	-0.317908	-1.34747	0.0145489	0.0145489	0.146866	2384	tags=36%, list=24%, signal=28%	PLCG1/CEP63/GATA3/ADA/USP18/EXTL3/TTLL12/PARP1/GIGYF2/IL2RA/BANF1/ATG5/SAMHD1/CR1/CRK/LYAR/FGR/CD96/TRAFD1/NR1H3/ELF4/GRN/ARG2/EIF4E2/ZDHHC18/TRIM21/MFHAS1/ARNT/OTULIN/YWHAZ/CST7/A2M/OAS1/CACTIN/LPCAT3/PLK2/MVK/TNFAIP3/PTPN6/TNFRSF1A/SBNO1/NR1H2/ACP5/PARP14/MAPK14/CD200R1/CEACAM1/FYN/MKRN2/SPN/VPS35/TNFRSF1B/SLC39A8/PTGER4/IL10RA/TIGIT/STAT2/ADORA2A/PTPRC	0.361963
BP	GO:0002204	B Cell Receptor Signaling & Apoptosis	somatic recombination of immunoglobulin genes involved in immune response	down	Naive CD4+ T cell	Prodromal_iPD	43	-0.454346	-1.51931	0.0145793	0.0145793	0.146866	1583	tags=33%, list=16%, signal=28%	HMCES/PMS2/CD40LG/BATF/MSH2/UNG/LIG4/RNF8/TP53BP1/KMT5B/APLF/ERCC1/HSPD1/PTPRC	0.325581
BP	GO:0002208	B Cell Receptor Signaling & Apoptosis	somatic diversification of immunoglobulins involved in immune response	down	Naive CD4+ T cell	Prodromal_iPD	43	-0.454346	-1.51931	0.0145793	0.0145793	0.146866	1583	tags=33%, list=16%, signal=28%	HMCES/PMS2/CD40LG/BATF/MSH2/UNG/LIG4/RNF8/TP53BP1/KMT5B/APLF/ERCC1/HSPD1/PTPRC	0.325581
BP	GO:0045190	B Cell Receptor Signaling & Apoptosis	isotype switching	down	Naive CD4+ T cell	Prodromal_iPD	43	-0.454346	-1.51931	0.0145793	0.0145793	0.146866	1583	tags=33%, list=16%, signal=28%	HMCES/PMS2/CD40LG/BATF/MSH2/UNG/LIG4/RNF8/TP53BP1/KMT5B/APLF/ERCC1/HSPD1/PTPRC	0.325581
BP	GO:0007422	Glial Differentiation & Myelination	peripheral nervous system development	down	Naive CD4+ T cell	Prodromal_iPD	37	-0.475953	-1.54709	0.0145902	0.0145902	0.146866	1141	tags=38%, list=11%, signal=34%	PLEC/NAB2/AKT1/CDK5/ILK/RUNX1/CITED2/MAP2K1/SIRT2/NDRG1/MED12/DAG1/MAPK1/ALDH3A2	0.378378
BP	GO:0016445	B Cell Receptor Signaling & Apoptosis	somatic diversification of immunoglobulins	down	Naive CD4+ T cell	Prodromal_iPD	56	-0.416823	-1.46271	0.0146385	0.0146385	0.146866	1583	tags=43%, list=16%, signal=36%	IL27RA/CYREN/SWAP70/NBN/STAT6/MCM3AP/SAMHD1/HMCES/PMS2/NHEJ1/XRCC4/CD40LG/BATF/MSH2/UNG/LIG4/RNF8/TP53BP1/KMT5B/APLF/ERCC1/CTNNBL1/HSPD1/PTPRC	0.428571
BP	GO:0071396	Cellular Stress & Environmental Response	cellular response to lipid	down	Naive CD4+ T cell	Prodromal_iPD	332	-0.276926	-1.26676	0.0146539	0.0146539	0.146866	1158	tags=17%, list=11%, signal=15%	CD4/CACTIN/TICAM1/PDE4B/TRIM41/TNIP3/XPO1/TNFAIP3/CASP1/UPF1/CEBPB/GSK3A/TADA3/HDAC2/HDAC6/HNRNPU/PTPN6/HCN2/PAF1/RNF14/NCOA4/MAPK14/PAQR8/DAXX/EGLN2/CTR9/TRERF1/DAG1/TRIM68/CALR/HSPA1A/DDX5/SKP2/PTGER2/TNFRSF1B/NFKBIL1/KAT5/FKBP4/HDAC5/TAF7/NOS3/NR4A3/PTGER4/ANXA1/CASP9/MAPK1/SHQ1/MYD88/GNG2/CDK4/FOS/HSPA8/PAGR1/MAP2K3/PTK2B/VPS11	0.168675
BP	GO:1903039	Junction Assembly & Cell-Cell Contact	positive regulation of leukocyte cell-cell adhesion	down	Naive CD4+ T cell	Prodromal_iPD	187	-0.313751	-1.34822	0.014676	0.014676	0.146866	1654	tags=26%, list=16%, signal=22%	AKT1/ITGA4/SKAP1/DOCK8/PBRM1/CD274/SLAMF1/IL15/VSIR/IL7R/SMARCD2/PPP3CA/IL2RG/ZAP70/RASAL3/CD40LG/CD4/NCKAP1L/CD27/RASGRP1/ADAM8/SASH3/CORO1A/SMARCB1/RUNX1/VAV1/SIRPG/PTPN6/LEF1/SMARCA2/ACTB/CHST2/GCNT1/FYN/STAT5B/LCK/STAT5A/EFNB1/SPN/CSK/ZBTB7B/HSPD1/KAT5/NR4A3/FUT4/ANXA1/HSPH1/PNP/PTPRC	0.262032
BP	GO:0080135	Cellular Stress & Environmental Response	regulation of cellular response to stress	down	Naive CD4+ T cell	Prodromal_iPD	425	-0.262757	-1.22501	0.0146951	0.0146951	0.146866	1676	tags=22%, list=17%, signal=19%	NR1H3/PAQR3/EP400/ATR/GRN/AKT1/HYOU1/TFPT/PARPBP/DMAP1/PBRM1/CHEK2/ROCK2/MGMT/DHX9/SIRT7/POT1/SMARCD2/BCL2L1/BABAM2/PRMT1/SLF2/VPS72/PYHIN1/TAF6/NEO1/TAOK2/STK24/RMI2/RNASEH2B/PNPLA8/LPCAT3/ACTR8/TAF5L/CCDC117/BAG6/SMARCB1/TADA3/USP19/PDCD10/BCAP31/HDAC6/TMX1/MAP2K1/PPP1R15A/ZMPSTE24/FAS/TRIM32/SMARCA2/MCRS1/NR1H2/RNF8/PPP1R10/BARD1/ACTB/UBQLN2/ABCD1/EGLN1/INO80C/TP53BP1/KMT5B/CHORDC1/TMBIM6/RFWD3/SERINC3/ERCC1/BRD8/HSPA1A/DDX5/RUVBL1/TTI2/SF3B3/PML/MICU1/PRDX1/YJU2/RECQL5/SKP2/ZBTB7B/CERS2/TOP2B/PARG/KAT5/EIF4G1/TAF7/NBR1/PCNA/TTI1/MAPK1/CCAR2/DNAJA1/PIAS4	0.216471
BP	GO:0045860	Kinase & Phosphorylation Signaling	positive regulation of protein kinase activity	down	Naive CD4+ T cell	Prodromal_iPD	76	-0.384909	-1.44654	0.0147449	0.0147449	0.147094	1917	tags=29%, list=19%, signal=24%	RAPGEF2/FGFR1/CCNY/MAP3K4/PIBF1/LAT/PDGFB/TENM1/CD4/RASGRP1/DIPK2A/MAP3K10/PDCD10/MAP2K1/RASSF2/NEDD9/RIPK3/STOX1/AGAP2/MAP2K3/PTK2B/PTPRC	0.289474
BP	GO:0070665	Myeloid & Granulocyte Differentiation	positive regulation of leukocyte proliferation	down	Naive CD4+ T cell	Prodromal_iPD	92	-0.359767	-1.4118	0.0149892	0.0149892	0.148957	1506	tags=28%, list=15%, signal=24%	ZNF335/CD274/SLAMF1/IL15/PPP3CA/BCL2L1/ZAP70/RASAL3/CD40LG/CD4/NCKAP1L/TICAM1/TNFRSF4/SASH3/CORO1A/RAC2/STAT5B/NFATC2/STAT5A/EFNB1/SPN/ANXA1/MAPK1/MYD88/PNP/PTPRC	0.282609
BP	GO:0046777	Kinase & Phosphorylation Signaling	protein autophosphorylation	down	Naive CD4+ T cell	Prodromal_iPD	79	-0.37262	-1.42252	0.0150266	0.0150266	0.148957	1948	tags=33%, list=19%, signal=27%	PIKFYVE/SMG1/FGR/FGFR1/DYRK1A/MAP4K1/CLK2/PASK/NTRK1/AKT1/EIF2AK4/PDGFB/CHEK2/SIK2/MINK1/DAPK3/STK26/STK24/MAP3K10/RASSF2/LCK/MARK2/OXSR1/MAP3K12/DDR1/PTK2B	0.329114
MF	GO:0019901	Kinase & Phosphorylation Signaling	protein kinase binding	down	Naive CD4+ T cell	Prodromal_iPD	452	-0.260327	-1.21846	0.0150305	0.0150305	0.148957	1823	tags=23%, list=18%, signal=20%	TRIP4/INKA2/BMPR2/CCNY/USP37/DLG4/BICD1/PPP5C/DOK2/CKS1B/AKT1/AXIN1/LAT/ZFYVE26/SKAP1/SLC12A4/RGS14/CHEK2/PPM1D/NFATC1/PRKAB1/RFFL/FRS3/TWF2/LRBA/CAB39/MAPRE3/PRKAG1/BCL2L1/PRKAR1A/PRMT1/DUSP16/DBF4B/YWHAZ/WNK1/RNF138/ITGAV/PPME1/CD4/TAOK2/TICAM1/DUSP2/ILK/RCC2/EPHA1/CRKL/LIMS1/GSK3A/STAU2/RGCC/RAB8A/FIZ1/MAP2K6/AP1B1/TRAP1/RNF41/PDCD10/PPP1CB/TAB1/PDLIM5/ELAVL1/MAP2K1/RAC2/PPP1R15A/PRKACA/PTPN6/PRDX3/ADAM10/SHC1/TRADD/MAPK14/ACVR1/NEDD9/DCTN1/RACGAP1/ACTB/CKS2/SRSF5/DAXX/CEACAM1/LCK/SLC12A2/CD226/TRAT1/OXSR1/MSN/CSK/AGAP2/AP2A1/GCSAM/ITGB1/HDAC5/STRIP1/NBR1/PCNA/NR4A3/MAP3K12/ATG101/CASP9/DUSP1/MAP2K3/PTPRC/ATP2B4	0.227876
CC	GO:0000775	DNA Replication & Cell Cycle	chromosome, centromeric region	down	Naive CD4+ T cell	Prodromal_iPD	188	-0.301929	-1.29853	0.0150506	0.0150506	0.148957	1754	tags=31%, list=17%, signal=26%	SS18L1/CTCF/PPP1CC/ACTL6A/CHMP6/PPP2R5C/KAT2B/KAT8/BRD7/LUZP1/SUV39H2/CKAP5/HELLS/ZW10/BUB3/SMARCA5/MAD1L1/CENPF/PBRM1/SKA2/DAPK3/MIS18BP1/SUGT1/SMARCD2/DYNC1LI1/NCAPD2/PAFAH1B1/FMR1/RCC2/INCENP/XPO1/PLK2/SMARCB1/CEBPB/SMC5/CBX1/TRAPPC12/RASSF2/HNRNPU/DYNLL1/NUF2/LRWD1/MCRS1/DNMT1/MTBP/WAPL/KDM4A/DCTN1/SGO2/ACTB/DAXX/TP53BP1/KMT5B/PHF2/SPOUT1/SMC6/KAT5/BAZ1B/SMC1A	0.31383
BP	GO:0006613	ER Membrane Targeting & Protein Insertion	cotranslational protein targeting to membrane	up	Naive CD4+ T cell	Prodromal_iPD	21	0.572492	1.54695	0.0150969	0.0150969	0.148957	1433	tags=38%, list=14%, signal=33%	SEC62/ARL6IP1/ZFAND2B/SRP19/SRP72/SRP14/SRP54/SSR2	0.380952
MF	GO:1990404	Post-Translational Modification (non-ubiquitin)	NAD+-protein mono-ADP-ribosyltransferase activity	down	Naive CD4+ T cell	Prodromal_iPD	18	-0.602577	-1.62756	0.0151042	0.0151042	0.148957	996	tags=33%, list=10%, signal=30%	PARP12/PARP10/PARP14/PARP8/ARF4/PARP11	0.333333
BP	GO:0002381	B Cell Receptor Signaling & Apoptosis	immunoglobulin production involved in immunoglobulin-mediated immune response	down	Naive CD4+ T cell	Prodromal_iPD	44	-0.448735	-1.50319	0.0151227	0.0151227	0.148957	1583	tags=32%, list=16%, signal=27%	HMCES/PMS2/CD40LG/BATF/MSH2/UNG/LIG4/RNF8/TP53BP1/KMT5B/APLF/ERCC1/HSPD1/PTPRC	0.318182
BP	GO:0016064	B Cell Receptor Signaling & Apoptosis	immunoglobulin mediated immune response	down	Naive CD4+ T cell	Prodromal_iPD	76	-0.38309	-1.43971	0.0151516	0.0151516	0.148973	1174	tags=22%, list=12%, signal=20%	CD40LG/BATF/CD27/MSH2/UNG/LIG4/PTPN6/RNF8/TP53BP1/KMT5B/APLF/ERCC1/CD226/IL2RB/HSPD1/MYD88/PTPRC	0.223684
BP	GO:0070372	mTOR/TOR & Stress Kinase Regulation	regulation of ERK1 and ERK2 cascade	down	Naive CD4+ T cell	Prodromal_iPD	112	-0.34733	-1.39935	0.0152109	0.0152109	0.149287	1689	tags=24%, list=17%, signal=20%	NTRK1/GPR183/PDGFB/RGS14/VRK3/SLAMF1/MFHAS1/YWHAZ/GLIPR2/CD4/RASGRP1/HMGCR/CRKL/TRAF7/JUN/MAP2K1/PTPN6/SHC1/CEACAM1/CSK/MAP3K12/FLCN/GBP1/DUSP1/PTK2B/ADORA2A/PTPRC	0.241071
BP	GO:0001702	General Organ & Embryonic Development	gastrulation with mouth forming second	down	Naive CD4+ T cell	Prodromal_iPD	13	-0.658612	-1.64278	0.0152546	0.0152546	0.149447	1287	tags=46%, list=13%, signal=40%	LDB1/UGDH/ACVR1/RNF2/ZBTB17/SRF	0.461538
BP	GO:0070373	mTOR/TOR & Stress Kinase Regulation	negative regulation of ERK1 and ERK2 cascade	down	Naive CD4+ T cell	Prodromal_iPD	32	-0.496474	-1.55882	0.0152844	0.0152844	0.149454	322	tags=16%, list=3%, signal=15%	CSK/FLCN/GBP1/DUSP1/PTPRC	0.15625
CC	GO:0005901	Junction Assembly & Cell-Cell Contact	caveola	down	Naive CD4+ T cell	Prodromal_iPD	30	-0.494637	-1.52968	0.0153101	0.0153101	0.149454	853	tags=20%, list=8%, signal=18%	CTNNA1/HDAC6/PACSIN2/NOS3/MAPK1/ATP2B4	0.2
CC	GO:0097431	Microtubule & Cilium Biology	mitotic spindle pole	down	Naive CD4+ T cell	Prodromal_iPD	31	-0.504844	-1.56632	0.0153916	0.0153916	0.149905	1582	tags=29%, list=16%, signal=25%	MAD1L1/NUMA1/MAP10/RMDN2/CNTRL/SMC6/KAT5/YPEL5/SMC1A	0.290323
BP	GO:0051276	Chromatin Remodeling & Histone Modification	chromosome organization	down	Naive CD4+ T cell	Prodromal_iPD	405	-0.261719	-1.21203	0.0154151	0.0154151	0.149905	1833	tags=23%, list=18%, signal=20%	TACC3/XRCC1/TEP1/MCMBP/MAP3K4/EXOSC10/TCP1/LMNA/ZW10/HAT1/ATR/PIBF1/BUB3/SMARCA5/TFPT/MAD1L1/CENPF/PBRM1/NUMA1/RCC1/CHEK2/RRS1/NHEJ1/NDC1/HECW2/SKA2/SLX4/HSPA1B/SIRT7/MIS18BP1/SUGT1/POT1/SMARCD2/LDB1/SLF2/DYNC1LI1/MTERF1/MAP10/NCAPD2/ACIN1/SMARCAL1/CDC16/RMI2/SMG5/INCENP/MSH2/ACTR8/PPP1CA/BAG6/SMARCB1/UPF1/SMC5/TUBG2/SMC2/HNRNPA2B1/FLNA/LIG4/TRAPPC12/NUP62/PCID2/HNRNPU/SENP6/ZMPSTE24/NUF2/SMARCA2/MCRS1/CCDC61/WAPL/PPP1R10/RACGAP1/SGO2/ACTB/INO80C/RAB11A/BLM/ERCC1/HSPA1A/RUVBL1/ANAPC4/CCT7/PML/CHTF8/CCT6A/TOP2B/SMC6/KAT5/PCNA/MAPK1/TINF2/CCT5/NEK7/BAZ1B/DUSP1/SMC1A/NASP	0.234568
BP	GO:0071380	Glycerophospholipid & Acyl-CoA Biosynthesis	cellular response to prostaglandin E stimulus	down	Naive CD4+ T cell	Prodromal_iPD	11	-0.673447	-1.59875	0.0154536	0.0154536	0.149905	1741	tags=55%, list=17%, signal=45%	GNB1/AKT1/PRKCE/PTGER2/PTGER4/GNG2	0.545455
CC	GO:0140168	Chromatin & Nuclear Speckle Organization	nuclear ribonucleoprotein granule	up	Naive CD4+ T cell	Prodromal_iPD	404	0.298911	1.29317	0.0154662	0.0154662	0.149905	1506	tags=20%, list=15%, signal=18%	RBM27/SNRPB2/RBBP6/PNISR/SRSF10/ARL6IP4/LUC7L3/EAPP/PABPN1/PPIG/PNN/CWC15/SF3B2/NSRP1/DHX36/SRRM1/POMP/SYF2/NOP58/SLU7/SAP18/NPM1/SNRPA1/KMT2E/HIF1A/TCERG1/SRRM2/COIL/SNRPC/ZC3H8/SPRTN/HABP4/HBP1/THAP7/SF3A2/RSRC1/RAB11FIP5/DHX15/YTHDC1/RFXAP/NHP2/DAZAP2/RNF34/THOC7/ATF4/CDC40/VIRMA/METTL3/WTAP/SRPK2/PHF7/CBX4/SETD1B/DDX39A/SCNM1/PIAS1/POLR2D/WAC/SRSF11/WBP4/U2AF1L4/CPSF6/PHF5A/THOC1/MAGOH/RBM39/SRP54/SLC2A4RG/NXT1/BAZ2A/TGS1/PARN/PLAG1/SON/CDK12/HNRNPM/FBL/STK17A/PSME4/NUP43/RBM11/MORF4L1	0.20297
BP	GO:0051495	Actin Cytoskeleton & Cell Migration	positive regulation of cytoskeleton organization	down	Naive CD4+ T cell	Prodromal_iPD	115	-0.34354	-1.38326	0.0155522	0.0155522	0.150472	1570	tags=24%, list=16%, signal=21%	NUMA1/ABI2/PRKCE/ROCK2/HSPA1B/BRK1/TENM1/NCKAP1L/CDC42EP3/EPHA1/BAIAP2/RGCC/SASS6/FLNA/CARMIL2/NUP62/VASP/DCTN1/SPAST/CCDC15/HSPA1A/TRIM27/MTSS1/LIMA1/FHOD1/WDR1/PTK2B/PDXP	0.243478
BP	GO:0031400	Deubiquitinase Activity & Ubiquitin Chain Regulation	negative regulation of protein modification process	down	Naive CD4+ T cell	Prodromal_iPD	146	-0.334328	-1.39081	0.0157796	0.0157796	0.151527	1664	tags=25%, list=16%, signal=21%	PAQR3/AKT1/PIBF1/RGS14/PRKCE/CEP85/HSPA1B/TRIM21/SIRT7/WNK1/PTEN/CACTIN/CDK5/ADARB1/CEP78/TNFAIP3/USP4/PARP10/RASSF2/INCA1/SIRT2/GCLC/PARP14/AKT1S1/CEACAM1/U2AF2/FYN/HSPA1A/ZGPAT/TRIM44/MEN1/TAF7/FLCN/IVNS1ABP/DUSP1/DNAJA1/PTPRC	0.253425
BP	GO:0001933	Kinase & Phosphorylation Signaling	negative regulation of protein phosphorylation	down	Naive CD4+ T cell	Prodromal_iPD	74	-0.386493	-1.44714	0.0157925	0.0157925	0.151527	1664	tags=26%, list=16%, signal=22%	PAQR3/PIBF1/RGS14/CEP85/PTEN/CACTIN/ADARB1/RASSF2/INCA1/SIRT2/PARP14/AKT1S1/CEACAM1/ZGPAT/MEN1/TAF7/DUSP1/DNAJA1/PTPRC	0.256757
BP	GO:0043484	RNA Splicing & mRNA Processing	regulation of RNA splicing	up	Naive CD4+ T cell	Prodromal_iPD	153	0.358029	1.3965	0.0158502	0.0158502	0.151527	1804	tags=29%, list=18%, signal=25%	CIRBP/SRSF10/RBM3/TRA2B/CELF1/UPF3B/NSRP1/SRRM1/PRDX6/THUMPD2/SAP18/NPM1/RBM12/TRA2A/HABP4/CDK11A/RBFOX2/TAF9/ZNF326/SFSWAP/MBNL2/YTHDC1/RBM7/PTBP2/HNRNPL/WTAP/SRPK2/ZBTB7A/CELF2/MAGOH/RBM39/CDK11B/METTL16/NCBP1/RBM38/SON/SF3B5/TAF10/RBM11/ATXN7/SUPT3H/DAZAP1/TADA2B/PQBP1/RBM8A	0.294118
BP	GO:0035295	General Organ & Embryonic Development	tube development	down	Naive CD4+ T cell	Prodromal_iPD	483	-0.259164	-1.21469	0.015861	0.015861	0.151527	1220	tags=16%, list=12%, signal=15%	WNK1/HIKESHI/AAMP/ITGAV/EHD4/ILK/B4GALT1/EPB41L5/SRSF6/ADAM8/PPP1CA/EPHA1/CRKL/PLK2/BAG6/TNFAIP3/RUNX1/MKS1/RGCC/STIM1/CRLF1/HS3ST3B1/PDCD10/CITED2/TAB1/STK40/SP1/PECAM1/JUN/MAP2K1/CUL7/PRKACA/BBS7/PTPN6/LEF1/PRKACB/CXCR3/RNH1/MED12/SHC1/MAPK14/ACVR1/PACSIN2/VASP/EGLN1/PAK4/WARS2/CEACAM1/DAG1/HS2ST1/FYN/ATP5F1B/JUNB/KLF5/SLC12A2/SAV1/SLC4A2/MIB1/SRF/PML/STAT1/STOX1/KAT5/MYH9/ITGB1/MTSS1/HDAC5/NOS3/NCL/NR4A3/ZEB2/ANXA1/MAPK1/SPECC1L/DDR1/GPR15/PTK2B/ATP2B4	0.161491
BP	GO:0010256	Nuclear & Organelle Transport Regulation	endomembrane system organization	down	Naive CD4+ T cell	Prodromal_iPD	434	-0.261611	-1.2187	0.0158705	0.0158705	0.151527	2016	tags=26%, list=20%, signal=22%	CR1/PDE4DIP/VTI1A/HUWE1/AP3D1/WASHC5/PEX5/TMEM127/PLEC/ATP6V0A1/HOOK1/GAK/CTDNEP1/AP1S2/STAM2/UBXN2B/SRGN/RETREG3/TANGO2/SNAP29/LMNA/ZW10/TMED9/ATR/AKT1/TJAP1/SEC16A/WASHC4/AHNAK/RCC1/ARL1/RAB33B/XRCC4/UBL4A/VPS37C/TOR1A/IER3IP1/ARV1/TBC1D20/CORO7/YWHAZ/TMED5/WNK1/HIKESHI/ATP6V1D/PTEN/PAFAH1B1/ILK/HPS5/LPCAT3/HPS3/COG4/TRIP11/SNAPIN/ATP6AP1/SNX18/SNX3/BAIAP2/BAG6/CLCN3/CASP1/RAB1B/AP1M1/AGFG1/RAB8A/AP1B1/SYNE1/PDCD10/GOLGA5/TRAPPC12/MAP2K1/ABCD2/CUL7/EHD3/SIRT2/ESYT1/ZMPSTE24/EMC1/NDRG1/RAB2B/SYNGR2/GOLPH3L/GOLPH3/ATP8B2/COG6/PACSIN2/TRAPPC8/DCTN1/NUP93/ABCD1/SPAST/GSDMD/BIN3/ATL3/ICMT/RAB11A/SERINC3/AP1S1/CLPTM1L/XKR8/GBF1/RTN3/MYH9/MTSS1/RAB10/MAPK1/PARP11/RAB5B/TMED1/PTK2B/HOOK2/PTPRC/VPS11/VPS37A	0.262673
CC	GO:0099091	Synaptic Transmission & Plasticity	postsynaptic specialization, intracellular component	down	Naive CD4+ T cell	Prodromal_iPD	15	-0.612488	-1.59393	0.0158828	0.0158828	0.151527	1530	tags=33%, list=15%, signal=28%	GPHN/ZDHHC5/BAIAP2/FYN/PTK2B	0.333333
MF	GO:0051787	Protein Folding, ER Quality Control & Stress	misfolded protein binding	down	Naive CD4+ T cell	Prodromal_iPD	15	-0.612009	-1.59268	0.0158828	0.0158828	0.151527	1419	tags=60%, list=14%, signal=52%	CLU/SDF2L1/DNAJB11/TOR1A/DNAJC10/BAG6/HDAC6/SDF2/HSPA1A	0.6
BP	GO:0008156	DNA Replication & Cell Cycle	negative regulation of DNA replication	down	Naive CD4+ T cell	Prodromal_iPD	19	-0.561222	-1.5375	0.015903	0.015903	0.151527	2344	tags=58%, list=23%, signal=45%	TSPYL2/S100A11/TIMELESS/ATR/LIG3/SLFN11/DYNLL1/WAPL/GMNN/TP53BP1/RAD17	0.578947
BP	GO:0035278	Ribosome Biogenesis & Translation	miRNA-mediated gene silencing by inhibition of translation	up	Naive CD4+ T cell	Prodromal_iPD	15	0.626838	1.55076	0.0159188	0.0159188	0.151527	527	tags=27%, list=5%, signal=25%	DDX6/TNRC6A/TNRC6C/TNRC6B	0.266667
BP	GO:1901739	Skeletal & Muscle Development	regulation of myoblast fusion	down	Naive CD4+ T cell	Prodromal_iPD	11	-0.670008	-1.59058	0.015939	0.015939	0.151527	1225	tags=45%, list=12%, signal=40%	TMEM182/MAPK14/NFATC2/EHD1/CD53	0.454545
BP	GO:0045597	Cell Proliferation & Growth	positive regulation of cell differentiation	down	Naive CD4+ T cell	Prodromal_iPD	429	-0.259829	-1.21018	0.0159911	0.0159911	0.151758	1577	tags=22%, list=16%, signal=19%	REST/PBRM1/NUMA1/RGS14/ZNF335/TRPV2/GDI1/IL15/HSPA1B/IL6R/VSIR/TWF2/IL7R/SMARCD2/PPP3CA/MAPRE3/FXR2/IL2RG/ARNT/TOX/ZNF268/PRMT1/NAP1L2/ANKRD27/NRDC/ABCB10/ZAP70/GLIPR2/ACIN1/CD4/NCKAP1L/PAFAH1B1/CD27/FMR1/ILK/RASGRP1/ADAM8/SASH3/BAIAP2/SMARCB1/CEBPB/RUNX1/STAU2/RGCC/HDAC2/ADD1/NUMB/ASXL2/HDAC6/LIG4/MAP2K1/PCID2/CUL7/HNRNPU/SIRT2/OLFM2/TRIM32/LEF1/SMARCA2/NPTN/MAPK14/ACVR1/NEDD9/ACTB/TMEM64/CEACAM1/DAG1/IPO7/STAT5B/LCK/JUNB/KLF5/STAT5A/SAV1/HSPA1A/CREBL2/SRF/CTH/XKR8/RFX3/STAT1/ZBTB7B/SETD3/TNFRSF1B/KAT5/ITGB1/EIF4G1/ZEB2/ANXA1/F11R/FOS/PNP/PTPRC	0.216783
CC	GO:0000812	Chromatin Remodeling & Histone Modification	Swr1 complex	down	Naive CD4+ T cell	Prodromal_iPD	13	-0.6565	-1.63751	0.0160532	0.0160532	0.151823	2085	tags=62%, list=21%, signal=49%	TRRAP/EP400/DMAP1/ANP32E/BRD8/RUVBL1/KAT5/SRCAP	0.615385
BP	GO:1902414	Secretion, Import & Extracellular Trafficking	protein localization to cell junction	down	Naive CD4+ T cell	Prodromal_iPD	70	-0.392488	-1.46755	0.0160759	0.0160759	0.151823	2287	tags=37%, list=23%, signal=29%	ZDHHC12/GPHN/ACTG1/GRIP1/SCRIB/MPP7/ZDHHC2/DLG4/GRIPAP1/VPS26B/CDK5/BAIAP2/STAU2/RAB8A/FLNA/PECAM1/MAP2K1/TJP3/ADAM10/ACTB/DAG1/RAB11A/VPS35/VCL/F11R/SACM1L	0.371429
MF	GO:0043022	Ribosome Biogenesis & Translation	ribosome binding	up	Naive CD4+ T cell	Prodromal_iPD	99	0.391375	1.44139	0.0161028	0.0161028	0.151823	1231	tags=25%, list=12%, signal=22%	EIF1B/RBM3/RICTOR/RACK1/NPM1/SEC61G/EIF1/OLA1/ZC3H12A/GUF1/SRP19/HABP4/SBDS/USP16/TACO1/GTPBP6/EIF3K/DHX29/MALSU1/EIF4H/NEMF/SRP72/NAA16/CPSF6/EIF5A	0.252525
BP	GO:0060055	Cardiovascular & Vascular Development	angiogenesis involved in wound healing	down	Naive CD4+ T cell	Prodromal_iPD	12	-0.67428	-1.66115	0.0161093	0.0161093	0.151823	1481	tags=50%, list=15%, signal=43%	PRCP/B4GALT1/TNFAIP3/DAG1/SLC12A2/SRF	0.5
MF	GO:0043394	Extracellular Matrix & Connective Tissue	proteoglycan binding	down	Naive CD4+ T cell	Prodromal_iPD	13	-0.655338	-1.63461	0.016213	0.016213	0.152097	65	tags=38%, list=1%, signal=38%	APP/FBLN7/CTSL/FST/PTPRC	0.384615
BP	GO:0001816	Cytokine & Interferon Signaling	cytokine production	down	Naive CD4+ T cell	Prodromal_iPD	468	-0.255442	-1.19904	0.0162647	0.0162647	0.152097	1485	tags=19%, list=15%, signal=17%	CD274/SLAMF1/ROCK2/IL15/HSPA1B/IL6R/VSIR/DHX9/TRIM21/TRAF3IP3/ZBTB33/ARNT/AGPAT1/NRDC/ITGAV/CD40LG/OAS1/CD4/NCKAP1L/BATF/CACTIN/TICAM1/PDE4B/ADAM8/BTN3A2/SASH3/TNFAIP3/CASP1/CEBPB/RUNX1/RGCC/ZBTB45/HDAC2/TAB1/ABCD2/CD58/PRKACA/PTPN6/TIA1/RAB2B/TRIM32/ADAM10/LEF1/POLR3D/ACP5/NPTN/MAPK14/CD200R1/PPP1R11/ABCD1/CEACAM1/GSDMD/ZBTB17/STAT5B/STAT5A/CD226/HSPA1A/RIPK3/SPN/IL1RAP/PML/CSK/STAT1/ZBTB7B/XAF1/ATP2B1/TNFRSF1B/HSPD1/NFKBIL1/SLAMF6/KAT5/TRIM27/UBASH3A/PANX1/BTN3A3/NR4A3/PTGER4/ANXA1/TIGIT/OAS2/MYD88/EGR1/NEK7/F11R/GBP1/PNP/MAP2K3/PTPRC	0.188034
BP	GO:0031623	mRNA Stabilization & Subcellular RNA Localization	receptor internalization	down	Naive CD4+ T cell	Prodromal_iPD	72	-0.388206	-1.45371	0.0162891	0.0162891	0.152097	2105	tags=33%, list=21%, signal=27%	APP/ITGB2/AP2M1/SCRIB/RALA/DLG4/LRPAP1/ARAP1/TBC1D5/USP46/SNX1/FMR1/MTMR2/LDLRAP1/NUMB/NCDN/ATXN2/ANKRD13A/UBQLN2/CEACAM1/RALB/AP2A1/VAC14/ITGB1	0.333333
BP	GO:0010332	Cellular Stress & Environmental Response	response to gamma radiation	down	Naive CD4+ T cell	Prodromal_iPD	38	-0.474902	-1.55238	0.0162992	0.0162992	0.152097	2363	tags=34%, list=23%, signal=26%	GATA3/XRCC6/PARP1/TIGAR/ATR/CHEK2/BCL2L1/LIG4/ZMPSTE24/PML/MEN1/EGR1/PTPRC	0.342105
BP	GO:0006949	Vesicle Trafficking & Secretory Granules	syncytium formation	down	Naive CD4+ T cell	Prodromal_iPD	22	-0.546087	-1.55754	0.0163252	0.0163252	0.152097	1335	tags=45%, list=13%, signal=40%	SH3PXD2A/TMEM182/NEO1/MAPK14/NFATC2/ERCC1/EHD1/MYH9/ITGB1/CD53	0.454545
BP	GO:0009064	Amino Acid Biosynthesis & Organic Acid Synthesis	glutamine family amino acid metabolic process	down	Naive CD4+ T cell	Prodromal_iPD	34	-0.486682	-1.55582	0.0163252	0.0163252	0.152097	1539	tags=35%, list=15%, signal=30%	OAT/ALDH18A1/PYCR3/ODC1/GOT2/CAD/RIMKLB/GOT1/GCLC/PYCR2/NOS3/ATP2B4	0.352941
CC	GO:0005686	RNA Splicing & mRNA Processing	U2 snRNP	up	Naive CD4+ T cell	Prodromal_iPD	26	0.547229	1.53803	0.0163334	0.0163334	0.152097	1786	tags=58%, list=18%, signal=48%	SNRPB2/U2SURP/SNRPD1/SF3B2/SNRPA1/SNRPD2/SF3B6/SF3A2/SNRPF/PHF5A/SNRPE/SF3B5/RBMX2/SNIP1/SNRPG	0.576923
BP	GO:0045920	Vesicle Trafficking & Secretory Granules	negative regulation of exocytosis	down	Naive CD4+ T cell	Prodromal_iPD	24	-0.528305	-1.55696	0.0164413	0.0164413	0.152325	2225	tags=50%, list=22%, signal=39%	LGALS9/BCR/WDR41/CD300A/STXBP3/REST/RAB33B/NCKAP1L/CDK5/FMR1/CEACAM1/ANXA1	0.5
BP	GO:0032941	Secretion, Import & Extracellular Trafficking	secretion by tissue	down	Naive CD4+ T cell	Prodromal_iPD	17	-0.604348	-1.59427	0.0164586	0.0164586	0.152325	3515	tags=76%, list=35%, signal=50%	KCNN4/VAMP8/TRAF3IP2/CHRM3/NLRP6/FOSL2/ADA/ATG5/NR1H3/PRKCE/PPP3CA/WNK1/NR1H2	0.764706
BP	GO:0050921	Leukocyte Migration & Activation	positive regulation of chemotaxis	down	Naive CD4+ T cell	Prodromal_iPD	62	-0.415582	-1.49636	0.0164673	0.0164673	0.152325	2562	tags=45%, list=25%, signal=34%	PTPRJ/CD74/SWAP70/AKIRIN1/PPM1F/THBS4/LGMN/STX4/APP/ADAM17/FGFR1/BMPR2/CCL5/IL16/PDGFB/SLAMF1/IL6R/WNK1/NCKAP1L/RAC2/ADAM10/CXCR3/NEDD9/CALR/OXSR1/MAPK1/TMEM102/PTK2B	0.451613
CC	GO:0019867	Cell Projection & Cortical Organization	outer membrane	up	Naive CD4+ T cell	Prodromal_iPD	203	0.333822	1.34333	0.0164696	0.0164696	0.152325	2499	tags=33%, list=25%, signal=25%	SMIM26/FIS1/APOO/QTRT1/MTCH1/NIPSNAP2/SNN/TOMM20/UFL1/MOAP1/TRAPPC2B/UBA52/NME3/PTRH2/PLD6/RAB11FIP5/LPIN1/MIEF1/DCAKD/BBC3/BNIP1/TOMM7/KRAS/MIGA1/PHB2/MICOS13/COX14/TSPO/ZNFX1/RAF1/ACSL4/PPTC7/ARMCX6/CPT1B/LTC4S/MGST3/MTX2/FOXO3/SLC44A2/MICOS10/ITPRIP/OPA1/VDAC3/USP30/LETMD1/BCL2A1/MFF/NUCB2/DNAJC11/RSAD2/SH3GLB1/IFI6/MUL1/NUTF2/VPS13A/MTX3/ATAD1/GPAT2/VPS13C/ULK1/MAPKAP1/TOMM22/TOMM6/SYNJ2BP/SLC11A2/BPHL/ITPR3	0.330049
BP	GO:0099637	Synaptic Transmission & Plasticity	neurotransmitter receptor transport	down	Naive CD4+ T cell	Prodromal_iPD	15	-0.607838	-1.58183	0.0166761	0.0166761	0.15376	2034	tags=67%, list=20%, signal=53%	STX3/NSG1/GRIP1/AP3D1/SCRIB/GRIPAP1/RAB8A/RAB11A/VPS35/SACM1L	0.666667
MF	GO:0035254	Synaptic Transmission & Plasticity	glutamate receptor binding	down	Naive CD4+ T cell	Prodromal_iPD	21	-0.556926	-1.57803	0.0167152	0.0167152	0.15376	1766	tags=29%, list=17%, signal=24%	DLG4/GRIPAP1/CDK5/FYN/PTK2B/ADORA2A	0.285714
BP	GO:0060142	Vesicle Trafficking & Secretory Granules	regulation of syncytium formation by plasma membrane fusion	down	Naive CD4+ T cell	Prodromal_iPD	12	-0.667655	-1.64483	0.0167472	0.0167472	0.15376	1225	tags=42%, list=12%, signal=37%	TMEM182/MAPK14/NFATC2/EHD1/CD53	0.416667
BP	GO:1901976	DNA Replication & Cell Cycle	regulation of cell cycle checkpoint	down	Naive CD4+ T cell	Prodromal_iPD	34	-0.484502	-1.54885	0.0168327	0.0168327	0.15376	1582	tags=38%, list=16%, signal=32%	MAD1L1/CHEK2/BABAM2/DYNC1LI1/RNASEH2B/INCENP/PPP1R10/BARD1/RFWD3/TTI2/TTI1/CCAR2/DUSP1	0.382353
BP	GO:2001252	Chromatin Remodeling & Histone Modification	positive regulation of chromosome organization	down	Naive CD4+ T cell	Prodromal_iPD	89	-0.354081	-1.37399	0.0168708	0.0168708	0.15376	1770	tags=31%, list=18%, signal=26%	MAP3K4/TCP1/ATR/TFPT/MAD1L1/NUMA1/SLX4/POT1/SLF2/NCAPD2/ACTR8/SMC5/SMC2/HNRNPA2B1/LIG4/MCRS1/PPP1R10/INO80C/ERCC1/RUVBL1/CCT7/PML/CCT6A/KAT5/MAPK1/TINF2/CCT5/NEK7	0.314607
BP	GO:0090670	mRNA Stabilization & Subcellular RNA Localization	RNA localization to Cajal body	down	Naive CD4+ T cell	Prodromal_iPD	19	-0.559767	-1.53351	0.0169021	0.0169021	0.15376	385	tags=53%, list=4%, signal=51%	WRAP53/NAF1/CCT2/EXOSC10/TCP1/RUVBL1/CCT7/CCT6A/SHQ1/CCT5	0.526316
BP	GO:0090671	mRNA Stabilization & Subcellular RNA Localization	telomerase RNA localization to Cajal body	down	Naive CD4+ T cell	Prodromal_iPD	19	-0.559767	-1.53351	0.0169021	0.0169021	0.15376	385	tags=53%, list=4%, signal=51%	WRAP53/NAF1/CCT2/EXOSC10/TCP1/RUVBL1/CCT7/CCT6A/SHQ1/CCT5	0.526316
BP	GO:0090672	mRNA Stabilization & Subcellular RNA Localization	telomerase RNA localization	down	Naive CD4+ T cell	Prodromal_iPD	19	-0.559767	-1.53351	0.0169021	0.0169021	0.15376	385	tags=53%, list=4%, signal=51%	WRAP53/NAF1/CCT2/EXOSC10/TCP1/RUVBL1/CCT7/CCT6A/SHQ1/CCT5	0.526316
BP	GO:0090685	mRNA Stabilization & Subcellular RNA Localization	RNA localization to nucleus	down	Naive CD4+ T cell	Prodromal_iPD	19	-0.559767	-1.53351	0.0169021	0.0169021	0.15376	385	tags=53%, list=4%, signal=51%	WRAP53/NAF1/CCT2/EXOSC10/TCP1/RUVBL1/CCT7/CCT6A/SHQ1/CCT5	0.526316
BP	GO:0022603	General Organ & Embryonic Development	regulation of anatomical structure morphogenesis	down	Naive CD4+ T cell	Prodromal_iPD	408	-0.26296	-1.21883	0.0169301	0.0169301	0.15376	2034	tags=25%, list=20%, signal=21%	GRIP1/GNA13/ETS1/HUWE1/CRK/RALA/RAPGEF2/FGR/FGFR1/MACF1/HIPK1/PRAG1/BMPR2/DLG4/TMEM135/CAPRIN1/NTRK1/CAPRIN2/GRN/BMPR1A/KLF2/OMA1/FMNL3/ABI2/EPS8/TRPV2/GDI1/HECW2/ROCK2/ARAP1/TWF2/PKM/DAPK3/PPP3CA/MAPRE3/PGAM5/ANKRD27/NRDC/SPART/WNK1/TAOK2/PTEN/CDK5/PAFAH1B1/UST/PARVB/CDC42EP3/EPHA1/BNIP3/CORO1A/PLK2/BAIAP2/TNFAIP3/RUNX1/STAU2/RGCC/STIM1/PDCD10/CITED2/SP1/PDLIM5/HDAC6/DIAPH1/MAP2K1/RAC2/CUL7/ZMPSTE24/PTPN6/ENPP2/CXCR3/RNH1/SHC1/SH3KBP1/ABI3/EGLN1/PAK4/WARS2/CEACAM1/FYN/MARK2/SLC12A2/CHN1/SRF/PML/MSN/STAT1/VPS35/STOX1/FAM171A1/MYH9/ITGB1/STRIP1/SIPA1L1/NOS3/ZEB2/ANXA1/STAT2/F11R/WDR1/PTK2B/ATP2B4	0.247549
BP	GO:0002040	Cardiovascular & Vascular Development	sprouting angiogenesis	down	Naive CD4+ T cell	Prodromal_iPD	56	-0.41316	-1.44985	0.0169347	0.0169347	0.15376	1654	tags=27%, list=16%, signal=23%	AKT1/KLF2/PKM/OTULIN/EHD4/PLK2/PDCD10/LEF1/PACSIN2/CEACAM1/SRF/ITGB1/HDAC5/ANXA1/PTK2B	0.267857
BP	GO:0016310	Kinase & Phosphorylation Signaling	phosphorylation	down	Naive CD4+ T cell	Prodromal_iPD	481	-0.255137	-1.19695	0.0170712	0.0170712	0.154624	1949	tags=23%, list=19%, signal=20%	GRB10/SMG1/MKNK2/SIK3/MAML1/RAPGEF2/RNASEL/FGR/FGFR1/STK3/HIPK1/PIK3R4/CCNY/DYRK1A/MAP3K4/TIGAR/PRRT1/MAP4K1/GLYCTK/NEK3/DGKA/CLK2/PASK/NTRK1/PAQR3/AKT1/PIBF1/LAT/EIF2AK4/PDGFB/RGS14/CHEK2/MAP4K4/ABI2/PRKCE/CEP85/SIK2/ROCK2/IL15/MINK1/DAPK3/TENM1/GALK1/PRKAG1/LDB1/ZNF268/YWHAZ/PPP4R1/CDK17/WNK1/ZAP70/MKNK1/CD4/PTEN/CACTIN/STK26/STK24/RASGRP1/ADARB1/DIPK2A/PLK2/MAP3K10/RBKS/LIMK2/MAP4K3/PDCD10/MAP2K1/RASSF2/INCA1/HNRNPU/SIRT2/PRKACA/DYNLL1/PTPN6/PRDX3/PRKACB/ENPP2/DGKH/PARP14/NPTN/NEDD9/TOLLIP/BARD1/BRAT1/AKT1S1/CEACAM1/FYN/BLM/LCK/MARK2/RIPK3/CREBL2/OXSR1/CSK/NEK4/STOX1/AGAP2/ZGPAT/MEN1/TAF7/GALK2/RAP2B/MAP3K12/MAPK1/RAD17/DDR1/STAT2/NEK7/DUSP1/DNAJA1/MAP2K3/PTK2B/PTPRC	0.234927
BP	GO:0097484	Axon & Dendrite Growth, Membrane Potential	dendrite extension	up	Naive CD4+ T cell	Prodromal_iPD	18	0.592283	1.56108	0.0170865	0.0170865	0.154624	2152	tags=39%, list=21%, signal=31%	CDKL3/SLC23A2/LLPH/RNF157/SLC9A6/SMURF1/MUL1	0.388889
BP	GO:0060252	Neurogenesis & Neural Circuit Formation	positive regulation of glial cell proliferation	up	Naive CD4+ T cell	Prodromal_iPD	13	0.67353	1.61029	0.0171659	0.0171659	0.154764	1343	tags=38%, list=13%, signal=33%	UFL1/KRAS/MECP2/TSPO/PLAG1	0.384615
MF	GO:0003725	mRNA Decay, P-body & miRNA Silencing	double-stranded RNA binding	up	Naive CD4+ T cell	Prodromal_iPD	68	0.421835	1.46675	0.0171701	0.0171701	0.154764	1050	tags=26%, list=10%, signal=24%	RC3H1/ZBP1/DUS2/HMGB1/DHX36/MTDH/MRPL44/SUPV3L1/ZFR/DHX15/NLRP1/RC3H2/PRKRIP1/DDX21/EIF4H/DICER1/ILF2/EIF2AK2	0.264706
BP	GO:0061756	Leukocyte Migration & Activation	leukocyte adhesion to vascular endothelial cell	down	Naive CD4+ T cell	Prodromal_iPD	26	-0.508774	-1.53077	0.017187	0.017187	0.154764	2083	tags=54%, list=21%, signal=43%	ITGB2/NFAT5/ETS1/SELL/ITGA4/ITGB7/GOLPH3/CHST2/GCNT1/SPN/ITGB1/SLC39A8/FUT4/SELPLG	0.538462
BP	GO:1905508	Secretion, Import & Extracellular Trafficking	protein localization to microtubule organizing center	down	Naive CD4+ T cell	Prodromal_iPD	35	-0.491517	-1.58028	0.0172494	0.0172494	0.15507	2155	tags=43%, list=21%, signal=34%	CEP350/CEP192/STK3/UBXN2B/BICD1/RAB11FIP3/PIBF1/NUMA1/CEP83/CEP78/NUP62/TRIM69/RAB11A/CEP250/PARD6A	0.428571
BP	GO:0070167	General Organ & Embryonic Development	regulation of biomineral tissue development	down	Naive CD4+ T cell	Prodromal_iPD	38	-0.472768	-1.54541	0.0173451	0.0173451	0.155401	2145	tags=42%, list=21%, signal=33%	GPM6B/RXRB/BMPR2/SRGN/BMPR1A/RXRA/ROCK2/CEBPB/ZMPSTE24/BCOR/ACVR1/SLC4A2/ATP2B1/NBR1/NOS3/PTK2B	0.421053
MF	GO:0032977	ER Membrane Targeting & Protein Insertion	membrane insertase activity	up	Naive CD4+ T cell	Prodromal_iPD	16	0.62766	1.59652	0.0173677	0.0173677	0.155401	1852	tags=50%, list=18%, signal=41%	TIMM9/MTCH1/EMC9/TIMM10/EMC6/EMC2/EMC4/COX18	0.5
BP	GO:0099174	Synaptic Transmission & Plasticity	regulation of presynapse organization	down	Naive CD4+ T cell	Prodromal_iPD	11	-0.666722	-1.58278	0.0174001	0.0174001	0.155401	991	tags=45%, list=10%, signal=41%	APP/LRFN3/IL1RAP/VPS35/EIF4G1	0.454545
BP	GO:1905606	Synaptic Transmission & Plasticity	regulation of presynapse assembly	down	Naive CD4+ T cell	Prodromal_iPD	11	-0.666722	-1.58278	0.0174001	0.0174001	0.155401	991	tags=45%, list=10%, signal=41%	APP/LRFN3/IL1RAP/VPS35/EIF4G1	0.454545
BP	GO:0065002	ER Membrane Targeting & Protein Insertion	intracellular protein transmembrane transport	up	Naive CD4+ T cell	Prodromal_iPD	26	0.543047	1.52628	0.0174314	0.0174314	0.155425	2941	tags=54%, list=29%, signal=38%	SEC62/PEX2/ZFAND2B/SEC61G/LONP2/SRP54/PEX10/PEX6/PEX1/SEC61B/TRAM1/SEC63/PEX14/PEX26	0.538462
BP	GO:0072659	Secretion, Import & Extracellular Trafficking	protein localization to plasma membrane	down	Naive CD4+ T cell	Prodromal_iPD	184	-0.30815	-1.3252	0.0174937	0.0174937	0.155726	2084	tags=28%, list=21%, signal=22%	ARFRP1/PIK3R2/AP2M1/GRIP1/SCRIB/FYB1/RAPGEF2/GAK/MACF1/TSPAN5/ZDHHC2/HSP90B1/RAB11FIP3/AKT1/SEC16A/SKAP1/GGA2/ZDHHC5/PRKCE/ROCK2/GRIPAP1/ZDHHC3/ATP1B3/RILPL2/BCL2L1/WNK1/EHD4/CDK5/BBS2/MYO5A/ATP6AP1/PACS2/RAB8A/LDLRAP1/NUMB/FLNA/EHD3/TNFRSF1A/GOLPH3L/GOLPH3/ABI3/ACTB/RAB11A/EHD1/CSK/VPS35/ITGB1/RAB10/F11R/GBP1/ATP2B4	0.277174
BP	GO:0050795	Behavior & Nervous System Function	regulation of behavior	down	Naive CD4+ T cell	Prodromal_iPD	24	-0.526611	-1.55197	0.0175913	0.0175913	0.156341	2338	tags=42%, list=23%, signal=32%	ADA/PARP1/KCNA2/DLG4/EIF2AK4/HDAC2/GPR171/VPS35/NR4A3/ADORA2A	0.416667
MF	GO:0015252	Cation Channel & Ion Transmembrane Transport	proton channel activity	up	Naive CD4+ T cell	Prodromal_iPD	16	0.6275	1.59611	0.0176412	0.0176412	0.156528	1931	tags=62%, list=19%, signal=51%	ATP5MG/ATP5PF/ATP5PO/ATP6V0C/ATP5F1E/ATP5MC1/TMEM175/ATP5ME/ATP5PD/ATP5F1D	0.625
BP	GO:0010614	Cardiovascular & Vascular Development	negative regulation of cardiac muscle hypertrophy	down	Naive CD4+ T cell	Prodromal_iPD	21	-0.551836	-1.56361	0.0177081	0.0177081	0.156613	916	tags=24%, list=9%, signal=22%	LMNA/GSK3A/TNFRSF1A/TNFRSF1B/ATP2B4	0.238095
BP	GO:0014741	Cardiovascular & Vascular Development	negative regulation of muscle hypertrophy	down	Naive CD4+ T cell	Prodromal_iPD	21	-0.551836	-1.56361	0.0177081	0.0177081	0.156613	916	tags=24%, list=9%, signal=22%	LMNA/GSK3A/TNFRSF1A/TNFRSF1B/ATP2B4	0.238095
BP	GO:0048385	MAPK Cascade Activation	regulation of retinoic acid receptor signaling pathway	up	Naive CD4+ T cell	Prodromal_iPD	11	0.683263	1.56819	0.0178039	0.0178039	0.157206	172	tags=27%, list=2%, signal=27%	DHRS3/ASXL1/NR2C1	0.272727
BP	GO:1901879	Protein Complex Disassembly & Remodeling	regulation of protein depolymerization	down	Naive CD4+ T cell	Prodromal_iPD	59	-0.410804	-1.45817	0.0179903	0.0179903	0.158595	899	tags=20%, list=9%, signal=19%	CAPZA2/ADD1/HDAC6/CARMIL2/SPAST/FLII/LIMA1/SPECC1L/WDR1/SPTAN1/MAP1S/PDXP	0.20339
BP	GO:0045022	Vesicle Trafficking & Secretory Granules	early endosome to late endosome transport	down	Naive CD4+ T cell	Prodromal_iPD	36	-0.482647	-1.55704	0.0180978	0.0180978	0.159285	1896	tags=36%, list=19%, signal=29%	PTPN23/HOOK1/PIK3R4/ANKRD27/WDR91/SNX3/MTMR2/SNX16/MAP2K1/MSN/MAPK1/HOOK2/VPS11	0.361111
CC	GO:0031968	ER Structure, Quality Control & Membrane Targeting	organelle outer membrane	up	Naive CD4+ T cell	Prodromal_iPD	201	0.334872	1.3431	0.0183258	0.0183258	0.161032	2499	tags=33%, list=25%, signal=26%	SMIM26/FIS1/APOO/QTRT1/MTCH1/NIPSNAP2/SNN/TOMM20/UFL1/MOAP1/TRAPPC2B/UBA52/NME3/PTRH2/PLD6/RAB11FIP5/LPIN1/MIEF1/DCAKD/BBC3/BNIP1/TOMM7/KRAS/MIGA1/PHB2/MICOS13/COX14/TSPO/ZNFX1/RAF1/ACSL4/PPTC7/ARMCX6/CPT1B/LTC4S/MGST3/MTX2/FOXO3/SLC44A2/MICOS10/ITPRIP/OPA1/VDAC3/USP30/LETMD1/BCL2A1/MFF/NUCB2/DNAJC11/RSAD2/SH3GLB1/IFI6/MUL1/NUTF2/VPS13A/MTX3/ATAD1/GPAT2/VPS13C/ULK1/MAPKAP1/TOMM22/TOMM6/SYNJ2BP/SLC11A2/BPHL/ITPR3	0.333333
MF	GO:0051393	Actin Cytoskeleton & Cell Migration	alpha-actinin binding	down	Naive CD4+ T cell	Prodromal_iPD	11	-0.665173	-1.5791	0.0183758	0.0183758	0.161117	1629	tags=36%, list=16%, signal=31%	PDLIM2/PDLIM5/DAG1/ADORA2A	0.363636
CC	GO:0031091	Myeloid & Granulocyte Differentiation	platelet alpha granule	down	Naive CD4+ T cell	Prodromal_iPD	38	-0.471503	-1.54127	0.0183945	0.0183945	0.161117	2224	tags=39%, list=22%, signal=31%	STXBP3/APP/NHLRC2/SRGN/TEX264/PDGFB/A2M/PECAM1/PHACTR2/FERMT3/CFD/QSOX1/MAGED2/APLP2/ACTN4	0.394737
BP	GO:0043383	T Cell Biology	negative T cell selection	down	Naive CD4+ T cell	Prodromal_iPD	10	-0.694428	-1.61214	0.0184517	0.0184517	0.161176	1216	tags=70%, list=12%, signal=62%	DOCK2/CD74/ATG5/ZAP70/SPN/THEMIS/PTPRC	0.7
MF	GO:0035259	DNA-Binding TF Activity & Core Promoter Binding	nuclear glucocorticoid receptor binding	down	Naive CD4+ T cell	Prodromal_iPD	13	-0.646615	-1.61285	0.0184603	0.0184603	0.161176	1458	tags=62%, list=14%, signal=53%	TACC1/ETS2/NCOR2/CEBPB/STAT5B/NR4A2/FKBP4/NR4A3	0.615385
BP	GO:0002696	Leukocyte Migration & Activation	positive regulation of leukocyte activation	down	Naive CD4+ T cell	Prodromal_iPD	237	-0.294394	-1.29706	0.0185414	0.0185414	0.161515	1654	tags=25%, list=16%, signal=21%	AKT1/GPR183/DOCK8/HMCES/PMS2/PBRM1/ZNF335/CD274/SLAMF1/IL15/VSIR/IL7R/SMARCD2/PPP3CA/IL2RG/TOX/ZAP70/RASAL3/CD40LG/CD4/NCKAP1L/TICAM1/CD27/RASGRP1/TNFRSF4/MSH2/ADAM8/SASH3/CORO1A/SMARCB1/RUNX1/VAV1/PCID2/SIRPG/PTPN6/LEF1/SMARCA2/SH3KBP1/ACTB/TP53BP1/KMT5B/FYN/STAT5B/NFATC2/LCK/STAT5A/EFNB1/CD226/SPN/CSK/ZBTB7B/HSPD1/KAT5/NR4A3/ANXA1/MYD88/HSPH1/PNP/PTPRC	0.248945
BP	GO:0019724	B Cell Receptor Signaling & Apoptosis	B cell mediated immunity	down	Naive CD4+ T cell	Prodromal_iPD	78	-0.374628	-1.41957	0.0185583	0.0185583	0.161515	1174	tags=40%, list=12%, signal=35%	CD74/INPP5D/FCMR/IL27RA/PRKCD/SWAP70/CD55/NBN/STAT6/IRF7/CR1/SLA2/HMCES/PMS2/CD40LG/BATF/CD27/MSH2/UNG/LIG4/PTPN6/RNF8/TP53BP1/KMT5B/APLF/ERCC1/CD226/IL2RB/HSPD1/MYD88/PTPRC	0.397436
BP	GO:0030836	Actin Cytoskeleton & Cell Migration	positive regulation of actin filament depolymerization	down	Naive CD4+ T cell	Prodromal_iPD	10	-0.693701	-1.61045	0.0187842	0.0187842	0.162444	795	tags=30%, list=8%, signal=28%	CARMIL2/WDR1/PDXP	0.3
BP	GO:0033148	Endocrine & Hormone Regulation	positive regulation of intracellular estrogen receptor signaling pathway	down	Naive CD4+ T cell	Prodromal_iPD	10	-0.693341	-1.60962	0.0187842	0.0187842	0.162444	2533	tags=80%, list=25%, signal=60%	PAK1/MED1/PARP1/HDAC1/HDAC2/HDAC6/SKP2/PAGR1	0.8
BP	GO:1905063	Skeletal & Muscle Development	regulation of vascular associated smooth muscle cell differentiation	down	Naive CD4+ T cell	Prodromal_iPD	10	-0.693282	-1.60948	0.0187842	0.0187842	0.162444	1566	tags=50%, list=15%, signal=42%	PDGFB/NFATC1/DNMT1/NFATC2/CTH	0.5
BP	GO:0035771	Cytokine & Interferon Signaling	interleukin-4-mediated signaling pathway	down	Naive CD4+ T cell	Prodromal_iPD	10	-0.692793	-1.60834	0.0187842	0.0187842	0.162444	1315	tags=50%, list=13%, signal=44%	STAT6/IL2RG/PARP14/STAT5A/PTPRC	0.5
BP	GO:0000819	DNA Replication & Cell Cycle	sister chromatid segregation	down	Naive CD4+ T cell	Prodromal_iPD	171	-0.305131	-1.30699	0.0188884	0.0188884	0.163085	1668	tags=24%, list=16%, signal=20%	ZW10/PIBF1/BUB3/SMARCA5/MAD1L1/CENPF/PBRM1/NUMA1/RCC1/CHEK2/RRS1/HECW2/SKA2/HSPA1B/SMARCD2/DYNC1LI1/MAP10/NCAPD2/CDC16/RMI2/INCENP/SMARCB1/TUBG2/SMC2/FLNA/NUP62/HNRNPU/NUF2/SMARCA2/CCDC61/WAPL/RACGAP1/ACTB/RAB11A/HSPA1A/ANAPC4/TOP2B/KAT5/BAZ1B/DUSP1/SMC1A	0.239766
BP	GO:0002028	Anion Channel, Domain Binding & Misc Transport	regulation of sodium ion transport	down	Naive CD4+ T cell	Prodromal_iPD	32	-0.489056	-1.53553	0.018918	0.018918	0.163085	1654	tags=22%, list=16%, signal=18%	AKT1/PRKCE/ATP1B3/WNK1/NOS3/ACTN4/ATP2B4	0.21875
BP	GO:0030518	Endocrine & Hormone Regulation	nuclear receptor-mediated steroid hormone signaling pathway	down	Naive CD4+ T cell	Prodromal_iPD	99	-0.362253	-1.42899	0.0189844	0.0189844	0.163142	868	tags=19%, list=9%, signal=18%	TADA3/HDAC2/HDAC6/RNF14/NCOA4/PAQR8/DAXX/EGLN2/TRERF1/TRIM68/CALR/DDX5/SKP2/FKBP4/TAF7/NR4A3/SHQ1/PAGR1/VPS11	0.191919
BP	GO:0043401	mTOR/TOR & Stress Kinase Regulation	steroid hormone receptor signaling pathway	down	Naive CD4+ T cell	Prodromal_iPD	99	-0.362253	-1.42899	0.0189844	0.0189844	0.163142	868	tags=19%, list=9%, signal=18%	TADA3/HDAC2/HDAC6/RNF14/NCOA4/PAQR8/DAXX/EGLN2/TRERF1/TRIM68/CALR/DDX5/SKP2/FKBP4/TAF7/NR4A3/SHQ1/PAGR1/VPS11	0.191919
BP	GO:0035723	Cytokine & Interferon Signaling	interleukin-15-mediated signaling pathway	down	Naive CD4+ T cell	Prodromal_iPD	10	-0.690556	-1.60315	0.0191166	0.0191166	0.163323	1443	tags=50%, list=14%, signal=43%	IL15/IL2RG/CD4/STAT5A/IL2RB	0.5
BP	GO:0071350	Cellular Stress & Environmental Response	cellular response to interleukin-15	down	Naive CD4+ T cell	Prodromal_iPD	10	-0.690556	-1.60315	0.0191166	0.0191166	0.163323	1443	tags=50%, list=14%, signal=43%	IL15/IL2RG/CD4/STAT5A/IL2RB	0.5
BP	GO:0035924	Cardiovascular & Vascular Development	cellular response to vascular endothelial growth factor stimulus	down	Naive CD4+ T cell	Prodromal_iPD	28	-0.500322	-1.52951	0.0191592	0.0191592	0.163323	607	tags=18%, list=6%, signal=17%	MAPK14/ITGB1/ANXA1/MAP2K3/ATP2B4	0.178571
BP	GO:2000401	Adaptive Immune Response	regulation of lymphocyte migration	down	Naive CD4+ T cell	Prodromal_iPD	47	-0.433254	-1.47475	0.0192041	0.0192041	0.163323	1980	tags=45%, list=20%, signal=36%	CRK/ADAM17/CCL5/AKT1/ITGA4/DOCK8/WNK1/ADAM8/CRKL/CORO1A/ADAM10/CD200R1/NEDD9/RIPK3/OXSR1/SPN/MSN/GCSAM/TMEM102/CD69/PTK2B	0.446809
BP	GO:0071539	Secretion, Import & Extracellular Trafficking	protein localization to centrosome	down	Naive CD4+ T cell	Prodromal_iPD	34	-0.480386	-1.53569	0.0192111	0.0192111	0.163323	2155	tags=41%, list=21%, signal=33%	CEP350/CEP192/STK3/UBXN2B/BICD1/RAB11FIP3/PIBF1/CEP83/CEP78/NUP62/TRIM69/RAB11A/CEP250/PARD6A	0.411765
BP	GO:0034103	General Organ & Embryonic Development	regulation of tissue remodeling	down	Naive CD4+ T cell	Prodromal_iPD	34	-0.478071	-1.52829	0.0192111	0.0192111	0.163323	1448	tags=59%, list=14%, signal=51%	PLEKHM1/TMBIM1/NF1/LTBP3/BCR/UBASH3B/INPP5D/THBS4/CD38/ROCK2/IL15/ARAP1/PPP3CA/ADAM8/TNFAIP3/RUNX1/TMEM64/CEACAM1/SLC4A2/CSK	0.588235
CC	GO:0005929	Microtubule & Cilium Biology	cilium	down	Naive CD4+ T cell	Prodromal_iPD	498	-0.255504	-1.20297	0.0192243	0.0192243	0.163323	1849	tags=21%, list=18%, signal=18%	SNTB2/HIPK1/TACC3/GLE1/PPP4R4/TUBB4A/PACRG/PIK3R4/PDE6D/CKAP5/LZTFL1/GNB1/IFT88/CFAP44/ODF2/RAB11FIP3/SNAP29/LRRC45/PSME3/AKT1/PIBF1/NPHP4/CENPF/TTLL5/USP48/CEP83/JADE1/VPS37C/TTLL11/ATP1B3/PKM/DAPK3/RILPL2/CEP19/PRKAR1A/NCAPD2/GPI/PIP4K2A/ATP6V1D/PAFAH1B1/CIB2/TUBB4B/BBS2/TRIP11/CEP78/IFT46/TBCC/MKS1/INPP5E/RAB8A/PMM2/HDAC6/PDIA6/AK2/IFT27/MAP2K1/EHD3/PRKACA/DYNLL1/BBS10/BBS7/ARHGAP1/TEDC1/CCDC61/PRKACB/CFAP54/PDCL/NEDD9/ALMS1/PACSIN2/DCTN1/PSMC4/RAB6A/TMEM67/KMT5B/TMEM216/ATG7/DNAAF2/CROCC/GNAI3/CEP250/CNTRL/RUVBL1/CEP104/RSPH3/EHD1/MAP4/WDR11/NEK4/CEP128/HSPD1/TUBA1B/HYLS1/RAB10/RAB15/FLCN/ANXA1/IL10RA/VCP/MAPK1/CEP162/ACLY/DNAL4/MLF1/ATP2B4	0.210843
BP	GO:1902305	Anion Channel, Domain Binding & Misc Transport	regulation of sodium ion transmembrane transport	down	Naive CD4+ T cell	Prodromal_iPD	19	-0.553674	-1.51682	0.0192449	0.0192449	0.163323	1519	tags=26%, list=15%, signal=22%	PRKCE/ATP1B3/WNK1/ACTN4/ATP2B4	0.263158
BP	GO:0060078	Synaptic Transmission & Plasticity	regulation of postsynaptic membrane potential	down	Naive CD4+ T cell	Prodromal_iPD	35	-0.486431	-1.56393	0.0192988	0.0192988	0.163523	2105	tags=49%, list=21%, signal=39%	APP/GRIK1/KCNA2/P2RX5/GABBR1/DLG4/CHRNB1/AKT1/PPP3CA/PTEN/CDK5/BAIAP2/MTMR2/GSK3A/EIF4A3/PTK2B/ADORA2A	0.485714
BP	GO:0010720	Cell Proliferation & Growth	positive regulation of cell development	down	Naive CD4+ T cell	Prodromal_iPD	246	-0.295146	-1.31017	0.0193324	0.0193324	0.163523	1571	tags=26%, list=16%, signal=22%	PBRM1/RGS14/ZNF335/TRPV2/GDI1/IL15/VSIR/TWF2/IL7R/SMARCD2/PPP3CA/MAPRE3/FXR2/IL2RG/TOX/ANKRD27/NRDC/ZAP70/ACIN1/CD4/NCKAP1L/PAFAH1B1/CD27/FMR1/RASGRP1/ADAM8/SASH3/BAIAP2/SMARCB1/RUNX1/STAU2/HDAC2/ADD1/NUMB/HDAC6/LIG4/MAP2K1/PCID2/CUL7/SIRT2/TRIM32/LEF1/SMARCA2/NPTN/NEDD9/ACTB/TMEM64/DAG1/STAT5B/LCK/STAT5A/SRF/RFX3/ZBTB7B/TNFRSF1B/KAT5/ITGB1/ZEB2/ANXA1/F11R/FOS/PNP/PTPRC	0.256098
BP	GO:0009410	Cellular Stress & Environmental Response	response to xenobiotic stimulus	down	Naive CD4+ T cell	Prodromal_iPD	198	-0.296588	-1.28263	0.0193584	0.0193584	0.163523	2391	tags=31%, list=24%, signal=24%	RBBP9/SLC19A1/PPM1F/VAV3/GATA3/FOSL2/ADA/GSTM3/DVL3/NPC1/GSTM4/CD38/ATG5/CAT/ADAM17/FKRP/CBR1/DUSP6/TIGAR/NTRK1/ATR/CPT1A/CENPF/PMS2/CHEK2/PRKCE/ABCD3/CRYZ/SRP68/RAD54B/CAD/NCEH1/NCKAP1L/PDE4B/RBM22/XPO1/CRKL/SRR/VAV1/HDAC2/MYO6/JUN/HCN2/GCLC/HADH/CALR/FYN/NFATC2/LCK/CYP2F1/OXSR1/STAT1/RECQL5/HDAC5/EFTUD2/PCNA/FOSB/CDK4/FOS/PNP/CD69/ADORA2A	0.313131
BP	GO:0008652	Amino Acid Biosynthesis & Organic Acid Synthesis	amino acid biosynthetic process	down	Naive CD4+ T cell	Prodromal_iPD	44	-0.440439	-1.4754	0.0194746	0.0194746	0.16425	1905	tags=39%, list=19%, signal=31%	GLS/SHMT1/ASNS/OAT/ALDH18A1/PYCR3/SHMT2/GOT2/CAD/SRR/GOT1/PYCR2/MTAP/PSAT1/SERINC3/CTH/ATP2B4	0.386364
BP	GO:0002902	Intrinsic Apoptotic Pathway Activation	regulation of B cell apoptotic process	up	Naive CD4+ T cell	Prodromal_iPD	15	0.61865	1.53051	0.0195814	0.0195814	0.164896	2063	tags=47%, list=20%, signal=37%	HSH2D/MYC/FNIP1/MIF/BCL10/IRS2/ORMDL3	0.466667
BP	GO:0032102	Cellular Stress & Environmental Response	negative regulation of response to external stimulus	down	Naive CD4+ T cell	Prodromal_iPD	217	-0.296564	-1.30363	0.0196887	0.0196887	0.165423	1433	tags=21%, list=14%, signal=18%	EIF4E2/ZDHHC18/TRIM21/MFHAS1/ARNT/OTULIN/YWHAZ/CST7/A2M/OAS1/NEO1/PTEN/CACTIN/LPCAT3/PLK2/MVK/TNFAIP3/HDAC6/TMX1/PTPN6/TNFRSF1A/SBNO1/NR1H2/ACP5/PARP14/MAPK14/CD200R1/CEACAM1/FYN/MKRN2/SLC12A2/SPN/VPS35/CERS2/TNFRSF1B/NFKBIL1/SLC39A8/NOS3/PTGER4/IL10RA/TIGIT/STAT2/DUSP1/ADORA2A/PTPRC	0.207373
BP	GO:0007498	General Organ & Embryonic Development	mesoderm development	down	Naive CD4+ T cell	Prodromal_iPD	48	-0.420016	-1.43283	0.0197144	0.0197144	0.165423	1951	tags=38%, list=19%, signal=30%	AHDC1/FGFR1/CTDNEP1/BMPR2/BMPR1A/AXIN1/MEST/EXT2/PRKAR1A/GPI/EPB41L5/CITED2/PRKACA/LEF1/ACVR1/SRF/ITGB1/NR4A3	0.375
CC	GO:0005819	Microtubule & Cilium Biology	spindle	down	Naive CD4+ T cell	Prodromal_iPD	328	-0.26946	-1.23007	0.0197349	0.0197349	0.165423	1716	tags=23%, list=17%, signal=20%	IFT88/ODF2/ZW10/AKT1/KLHL21/MAD1L1/CENPF/NUMA1/RGS14/CEP85/HECW2/TBCK/SKA2/PKP4/PYCR3/DAPK3/MAPRE3/CEP19/DYNC1LI1/WNK1/MAP10/DNAAF5/PAFAH1B1/TUBB4B/CDC16/RCC2/INCENP/CCDC117/PLK2/TUBG2/TADA2A/LIMK2/CBX1/TADA3/DIAPH1/NUP62/HNRNPU/SIRT2/DYNLL1/CDC7/DR1/MCRS1/RMDN2/MAPK14/WAPL/NEDD9/ALMS1/DCTN1/RACGAP1/SPAST/SAC3D1/KMT5B/FAM110A/RAB11A/TUBB/CEP250/PRPF19/CNTRL/TRAT1/SPOUT1/CEP104/MAP4/CEP128/SMC6/KAT5/MYH9/FLCN/YPEL5/MAPK1/CEP162/CCAR2/SPECC1L/NEK7/SMC1A/MAP1S	0.228659
BP	GO:0016053	Amino Acid Biosynthesis & Organic Acid Synthesis	organic acid biosynthetic process	down	Naive CD4+ T cell	Prodromal_iPD	168	-0.29936	-1.27427	0.0197968	0.0197968	0.165509	1930	tags=26%, list=19%, signal=21%	PTGES2/GLS/EIF6/CBR1/SHMT1/ASNS/ALOX5AP/TMEM135/NR1H3/PIBF1/OAT/PRKAB1/ABCD3/ALDH18A1/PYCR3/PRKAG1/SHMT2/GOT2/NANS/CAD/PNPLA8/CASP1/SRR/ERLIN1/ABCD2/GOT1/SIRT2/HSD17B4/NR1H2/ELOVL1/UGDH/PYCR2/MTAP/ABCD1/MTHFD2/CEACAM1/PSAT1/SERINC3/ABHD3/CTH/LIPC/ACLY/ATP2B4	0.255952
BP	GO:0002431	Wnt, Notch, TGF-_ & Developmental Signaling	Fc receptor mediated stimulatory signaling pathway	down	Naive CD4+ T cell	Prodromal_iPD	26	-0.503531	-1.51499	0.0198059	0.0198059	0.165509	922	tags=50%, list=9%, signal=46%	PLD2/PTPRJ/PAK1/PRKCD/VAV3/FGR/PRKCE/VAV1/FYN/CD226/CSK/NR4A3/PTPRC	0.5
MF	GO:0005048	ER Membrane Targeting & Protein Insertion	signal sequence binding	up	Naive CD4+ T cell	Prodromal_iPD	37	0.495185	1.53121	0.0198697	0.0198697	0.165789	2082	tags=32%, list=21%, signal=26%	KPNA5/TOMM20/NFKBIA/KPNA6/NUP153/SRP14/KDELR2/SRP54/TNPO1/TNPO2/POM121/KPNB1	0.324324
MF	GO:0003950	Post-Translational Modification (non-ubiquitin)	NAD+ poly-ADP-ribosyltransferase activity	down	Naive CD4+ T cell	Prodromal_iPD	18	-0.589101	-1.59116	0.0199589	0.0199589	0.166279	996	tags=33%, list=10%, signal=30%	PARP12/PARP10/SIRT2/PARP14/PARP8/PARP11	0.333333
BP	GO:0048667	Axon Development, Neuronal Morphogenesis & Transport	cell morphogenesis involved in neuron differentiation	down	Naive CD4+ T cell	Prodromal_iPD	275	-0.282461	-1.26273	0.0201004	0.0201004	0.167061	1917	tags=25%, list=19%, signal=21%	RAPGEF2/ADAM17/MACF1/BMPR2/B4GAT1/LYPLA2/DLG4/CAPRIN1/NTRK1/CAPRIN2/KIDINS220/ITGA4/REST/ABI2/TRPV2/GDI1/HECW2/TWF2/TBCD/MINK1/DOCK10/PRDM8/PPP3CA/MAPRE3/HPRT1/ANKRD27/NRDC/SPART/KIF21A/ARHGEF40/NEO1/TAOK2/PTEN/CDK5/PAFAH1B1/UST/ADARB1/RAPH1/BAIAP2/STAU2/RAB8A/NUMB/PDLIM5/HDAC6/MAP2K1/CUL7/NPTN/ABI3/VASP/ACTB/SEMA4B/SPAST/DAG1/FYN/MARK2/EFNB1/CHN1/SRF/NR4A2/TOP2B/ITGB1/SIPA1L1/RAB10/NR4A3/VCL/ZEB2/APLP2/MAP1S	0.247273
BP	GO:0097107	Synaptic Transmission & Plasticity	postsynaptic density assembly	down	Naive CD4+ T cell	Prodromal_iPD	10	-0.687866	-1.59691	0.020114	0.020114	0.167061	2287	tags=60%, list=23%, signal=46%	ZDHHC12/FGFR1/PTEN/ABI3/IL1RAP/PTK2B	0.6
CC	GO:0072562	Myeloid & Granulocyte Differentiation	blood microparticle	down	Naive CD4+ T cell	Prodromal_iPD	34	-0.475016	-1.51852	0.0202311	0.0202311	0.167564	1427	tags=35%, list=14%, signal=30%	HSPA1B/GRIPAP1/STOM/YWHAZ/A2M/CIB2/ZBTB38/ACTB/APOL1/HSPA1A/MSN/HSPA8	0.352941
BP	GO:0002377	B Cell Receptor Signaling & Apoptosis	immunoglobulin production	down	Naive CD4+ T cell	Prodromal_iPD	76	-0.375568	-1.41144	0.020236	0.020236	0.167564	2476	tags=42%, list=24%, signal=32%	IL27RA/CYREN/SWAP70/TRAF2/NBN/STX4/STAT6/MCM3AP/SAMHD1/CR1/HMCES/PMS2/NHEJ1/XRCC4/IL2RG/GPI/CD40LG/BATF/TNFRSF4/MSH2/SASH3/UNG/LIG4/RNF8/TP53BP1/KMT5B/TMBIM6/APLF/ERCC1/CTNNBL1/HSPD1/PTPRC	0.421053
BP	GO:0006376	RNA Splicing & mRNA Processing	mRNA splice site recognition	up	Naive CD4+ T cell	Prodromal_iPD	25	0.56908	1.5794	0.0202881	0.0202881	0.167741	1219	tags=56%, list=12%, signal=49%	SRSF10/LUC7L3/CELF1/SLU7/SF1/SNRPC/SF3A2/SFSWAP/YTHDC1/PTBP2/PRPF39/CELF2/KHDC4/ISY1	0.56
BP	GO:0050858	Antigen Presentation & MHC	negative regulation of antigen receptor-mediated signaling pathway	down	Naive CD4+ T cell	Prodromal_iPD	29	-0.495302	-1.51625	0.02037	0.02037	0.168045	740	tags=41%, list=7%, signal=38%	PTPRJ/SH2D1A/DGKZ/LGALS3/CD300A/SLA2/PTPN6/LPXN/CEACAM1/CSK/UBASH3A/GBP1	0.413793
BP	GO:0071379	Glycerophospholipid & Acyl-CoA Biosynthesis	cellular response to prostaglandin stimulus	down	Naive CD4+ T cell	Prodromal_iPD	13	-0.641148	-1.59922	0.0203865	0.0203865	0.168045	1741	tags=46%, list=17%, signal=38%	GNB1/AKT1/PRKCE/PTGER2/PTGER4/GNG2	0.461538
BP	GO:0006260	DNA Replication & Cell Cycle	DNA replication	down	Naive CD4+ T cell	Prodromal_iPD	218	-0.290864	-1.27898	0.0204509	0.0204509	0.168322	2399	tags=36%, list=24%, signal=28%	TNFAIP1/MCM2/POLD3/TSPYL2/MUS81/POLD1/BRPF3/PARP1/NBN/S100A11/ACTL6A/TIMELESS/CDC34/POLE/POLRMT/RBBP7/SAMHD1/BOD1L1/PRIM2/RNASEH2A/ORC4/FGFR1/USP37/MCMBP/ATR/SMARCA5/CACYBP/TFPT/MGME1/LIG3/ASCC1/JADE1/SLX4/SLFN11/DHX9/JADE2/DBF4B/MCM8/MMS22L/SMARCAL1/RMI2/ENDOG/GRWD1/DONSON/ACTR8/MCM5/TWNK/UPF1/PRIMPOL/DYNLL1/ZMPSTE24/WIZ/CDC7/LRWD1/MCRS1/WDR18/ATF1/EXD2/WAPL/ZBTB38/BARD1/GMNN/INO80C/TP53BP1/BLM/RFWD3/SSRP1/RUVBL1/WRNIP1/CHTF8/RECQL5/HLTF/RFC5/PCNA/RAD17/RFC3/MCM3/NASP	0.357798
BP	GO:0006261	DNA Replication & Cell Cycle	DNA-templated DNA replication	down	Naive CD4+ T cell	Prodromal_iPD	131	-0.323722	-1.33895	0.0205163	0.0205163	0.168606	2397	tags=37%, list=24%, signal=29%	MCM2/POLD3/MUS81/POLD1/PARP1/NBN/TIMELESS/CDC34/POLE/POLRMT/SAMHD1/BOD1L1/PRIM2/ORC4/FGFR1/MCMBP/ATR/MGME1/LIG3/SLFN11/DBF4B/MCM8/MMS22L/SMARCAL1/ENDOG/DONSON/MCM5/TWNK/UPF1/PRIMPOL/DYNLL1/ZMPSTE24/WIZ/CDC7/LRWD1/WDR18/EXD2/BARD1/GMNN/TP53BP1/BLM/RFWD3/WRNIP1/RECQL5/HLTF/RFC5/PCNA/RFC3/MCM3	0.374046
BP	GO:1903427	Oxidative Stress & Redox Biology	negative regulation of reactive oxygen species biosynthetic process	down	Naive CD4+ T cell	Prodromal_iPD	12	-0.654735	-1.613	0.0205751	0.0205751	0.168651	850	tags=33%, list=8%, signal=31%	TRAP1/ABCD2/ABCD1/FYN	0.333333
BP	GO:0045061	T Cell Biology	thymic T cell selection	down	Naive CD4+ T cell	Prodromal_iPD	19	-0.55142	-1.51064	0.0205837	0.0205837	0.168651	2645	tags=47%, list=26%, signal=35%	DOCK2/CD74/GATA3/ATG5/TOX/ZAP70/SPN/SRF/PTPRC	0.473684
BP	GO:0006929	T Cell Biology	substrate-dependent cell migration	down	Naive CD4+ T cell	Prodromal_iPD	11	-0.659837	-1.56644	0.0206524	0.0206524	0.168716	1095	tags=45%, list=11%, signal=41%	EPB41L5/ADAM8/ANKS1A/ATP5F1B/PTPRC	0.454545
BP	GO:0033002	Cell Proliferation & Growth	muscle cell proliferation	down	Naive CD4+ T cell	Prodromal_iPD	98	-0.34597	-1.36315	0.0206534	0.0206534	0.168716	1862	tags=29%, list=18%, signal=24%	FGFR1/BMPR2/HDAC1/CCL5/AKT1/BMPR1A/PDGFB/IL6R/PTGIR/SUGT1/PRKAR1A/PTEN/DIPK2A/TNFAIP3/RUNX1/RGCC/LDLRAP1/JUN/DNMT1/MFN2/MAPK14/SAV1/STAT1/SKP2/NOS3/NR4A3/MYD88/FOS	0.285714
BP	GO:0032940	Secretion, Import & Extracellular Trafficking	secretion by cell	down	Naive CD4+ T cell	Prodromal_iPD	429	-0.255556	-1.19027	0.0208025	0.0208025	0.169272	1904	tags=23%, list=19%, signal=19%	KCNA2/PFKL/ADAM17/PTPN23/FGR/FGFR1/CCL5/GABBR1/BICD1/CYP51A1/RAB11FIP3/ABCG1/PASK/TANGO2/NR1H3/SNAP29/MIA2/LAT/CPT1A/REST/CAPN10/RAB33B/PRKCE/SYTL1/ARL4D/SDHD/IER3IP1/PPP3CA/SYTL2/PRKAR1A/SCAMP3/RAB3D/ATP13A2/NEO1/NCKAP1L/CDK5/PAFAH1B1/FMR1/RASGRP1/HMGCR/ADAM8/TOR2A/SNAPIN/TVP23B/CORO1A/COPG1/M6PR/CASP1/PDZD11/COPG2/CANX/RGCC/RAB8A/AP1B1/TM7SF3/C2CD2L/RAC2/TXLNA/SCAMP2/PRKACA/DYNLL1/TNFRSF1A/RAB25/OLFM2/RAB2B/NKG7/SYNGR2/NR1H2/GOLPH3L/GOLPH3/SV2C/HADH/BEST1/ARFGAP3/CEACAM1/GSDMD/RAB11A/RALB/SLC12A2/AP1S1/PARD6A/MON1A/RFX3/VPS35/TNFRSF1B/EXOC6/MYH9/RAB10/RAB15/NR4A3/ANXA1/PDIA4/ORAI1/NEK7/ADORA2A/SACM1L/VPS11	0.226107
MF	GO:0120545	Oxidative Stress & Redox Biology	nucleic acid conformation isomerase activity	down	Naive CD4+ T cell	Prodromal_iPD	137	-0.326821	-1.35314	0.0208044	0.0208044	0.169272	1442	tags=23%, list=14%, signal=20%	SLFN11/DHX9/DDX23/DDX49/DDX55/RAD54B/MCM8/SMARCAL1/FMR1/MCM5/TWNK/UPF1/DHX38/DDX39B/SMARCA2/DDX60/BLM/DHX16/DDX5/RUVBL1/WRNIP1/SETX/CHTF8/RECQL5/TOP2B/HLTF/RFC5/EIF4A3/RFC3/DDX10/MCM3/SRCAP	0.233577
BP	GO:0031399	Deubiquitinase Activity & Ubiquitin Chain Regulation	regulation of protein modification process	down	Naive CD4+ T cell	Prodromal_iPD	426	-0.259787	-1.21184	0.0208146	0.0208146	0.169272	1664	tags=19%, list=16%, signal=17%	PAQR3/AKT1/PIBF1/AXIN1/PEF1/LAT/PDGFB/RGS14/PRKCE/BRMS1/CEP85/HSPBP1/IL15/HSPA1B/TRIM21/SIRT7/TENM1/ARNT/ZNF268/WNK1/CD4/PTEN/CACTIN/CDK5/TICAM1/RASGRP1/ADARB1/DIPK2A/CEP78/TNFAIP3/USP4/MAP3K10/GSK3A/UBE2D1/PDCD10/PARP10/MAP2K1/RASSF2/INCA1/SIRT2/GPS1/GCLC/ENPP2/MTBP/PARP14/NPTN/NEDD9/TOLLIP/BRAT1/DAXX/AKT1S1/CEACAM1/U2AF2/ATG7/FYN/BLM/NDFIP2/HSPA1A/RIPK3/CREBL2/PHF23/SKP2/STOX1/AGAP2/ZGPAT/TRIM44/KAT5/MEN1/TAF7/RAP2B/FLCN/VCP/MAPK1/IVNS1ABP/CCAR2/STAT2/EGR1/DUSP1/DNAJA1/MAP2K3/PTK2B/PTPRC/PIAS4	0.194836
BP	GO:0048762	General Organ & Embryonic Development	mesenchymal cell differentiation	down	Naive CD4+ T cell	Prodromal_iPD	109	-0.348453	-1.39867	0.0211589	0.0211589	0.171817	1639	tags=28%, list=16%, signal=23%	KAT8/SCRIB/TRIM28/FGFR1/HNRNPAB/BMPR1A/PEF1/AKNA/ROCK2/GLIPR2/PTEN/EPB41L5/ADAM8/RGCC/HDAC2/CITED2/CUL7/LEF1/ACVR1/SEMA4B/ZFP64/APLF/EFNB1/DDX5/NOLC1/STAT1/POLR1B/ZEB2/MAPK1/TASOR	0.275229
CC	GO:0070820	Vesicle Trafficking & Secretory Granules	tertiary granule	down	Naive CD4+ T cell	Prodromal_iPD	97	-0.347826	-1.36732	0.0212226	0.0212226	0.172054	2299	tags=36%, list=23%, signal=28%	ATP6AP2/NRAS/CD55/CD300A/STXBP3/ITGB2/CR1/KCNAB2/ATP6V0A1/CYSTM1/VPS35L/LAIR1/LAMP2/PRCP/CSTB/STOM/DYNC1LI1/CANT1/NCKAP1L/ADAM8/DIAPH1/CD58/DYNLL1/PTPN6/ADAM10/SLC2A3/TMEM63A/CEACAM1/GSDMD/QSOX1/RAP2B/CD53/YPEL5/ENPP4/SPTAN1	0.360825
BP	GO:0071870	Endocrine & Hormone Regulation	cellular response to catecholamine stimulus	down	Naive CD4+ T cell	Prodromal_iPD	22	-0.53498	-1.52586	0.0212511	0.0212511	0.172054	1741	tags=45%, list=17%, signal=38%	APP/GNB1/AKT1/KLF16/GSK3A/HDAC2/FLNA/VPS35/NR4A3/GNG2	0.454545
BP	GO:0051251	Adaptive Immune Response	positive regulation of lymphocyte activation	down	Naive CD4+ T cell	Prodromal_iPD	224	-0.297517	-1.30612	0.0213228	0.0213228	0.172378	1654	tags=25%, list=16%, signal=22%	AKT1/GPR183/DOCK8/HMCES/PMS2/PBRM1/ZNF335/CD274/SLAMF1/IL15/VSIR/IL7R/SMARCD2/PPP3CA/IL2RG/TOX/ZAP70/RASAL3/CD40LG/CD4/NCKAP1L/TICAM1/CD27/RASGRP1/TNFRSF4/MSH2/ADAM8/SASH3/CORO1A/SMARCB1/RUNX1/VAV1/PCID2/SIRPG/PTPN6/LEF1/SMARCA2/SH3KBP1/ACTB/TP53BP1/KMT5B/FYN/STAT5B/NFATC2/LCK/STAT5A/EFNB1/SPN/CSK/ZBTB7B/HSPD1/KAT5/ANXA1/MYD88/HSPH1/PNP/PTPRC	0.254464
BP	GO:0033145	mTOR/TOR & Stress Kinase Regulation	positive regulation of intracellular steroid hormone receptor signaling pathway	down	Naive CD4+ T cell	Prodromal_iPD	12	-0.651927	-1.60608	0.021532	0.021532	0.173812	2533	tags=75%, list=25%, signal=56%	PAK1/MED1/PARP1/HDAC1/PPP5C/HDAC2/HDAC6/SKP2/PAGR1	0.75
CC	GO:0036064	Microtubule & Cilium Biology	ciliary basal body	down	Naive CD4+ T cell	Prodromal_iPD	234	-0.295484	-1.307	0.0216565	0.0216565	0.174312	1849	tags=23%, list=18%, signal=19%	SNTB2/HIPK1/TACC3/GLE1/PPP4R4/PIK3R4/CKAP5/IFT88/ODF2/RAB11FIP3/LRRC45/PSME3/AKT1/PIBF1/NPHP4/CENPF/TTLL5/JADE1/TTLL11/RILPL2/CEP19/NCAPD2/BBS2/CEP78/IFT46/MKS1/RAB8A/HDAC6/PDIA6/MAP2K1/BBS7/CCDC61/NEDD9/ALMS1/DCTN1/PSMC4/RAB6A/KMT5B/DNAAF2/CROCC/GNAI3/CEP250/CNTRL/RUVBL1/MAP4/WDR11/NEK4/VCP/MAPK1/CEP162/ACLY/MLF1/ATP2B4	0.226496
MF	GO:0097718	Anion Channel, Domain Binding & Misc Transport	disordered domain specific binding	down	Naive CD4+ T cell	Prodromal_iPD	21	-0.539925	-1.52986	0.0216799	0.0216799	0.174312	556	tags=29%, list=5%, signal=27%	AP2M1/NUMA1/PPIL1/FYN/HSPA1A/KEAP1	0.285714
MF	GO:0140359	Lipid Flipping & Membrane Domain Transport	ABC-type transporter activity	down	Naive CD4+ T cell	Prodromal_iPD	27	-0.50764	-1.52949	0.0216897	0.0216897	0.174312	1700	tags=48%, list=17%, signal=40%	ABCC5/ABCA5/ABCD4/ABCG1/TAP2/ATP13A1/ABCD3/ABCB8/ATP13A2/ABCB10/ABCD2/ABCD1/TAP1	0.481481
BP	GO:0030220	Myeloid & Granulocyte Differentiation	platelet formation	down	Naive CD4+ T cell	Prodromal_iPD	17	-0.591742	-1.56102	0.0217763	0.0217763	0.174749	740	tags=35%, list=7%, signal=33%	PTPN6/SRF/MYH9/VPS33A/CASP9/WDR1	0.352941
MF	GO:0140375	Adaptive Immune Response	immune receptor activity	down	Naive CD4+ T cell	Prodromal_iPD	50	-0.422037	-1.4609	0.0218715	0.0218715	0.175256	1423	tags=24%, list=14%, signal=21%	IL6R/IL7R/IL2RG/CD4/EPOR/CRLF1/CXCR3/CD200R1/IL1RAP/IL2RB/IL10RA/CCR4	0.24
BP	GO:0044283	Glycolysis & Sugar Catabolism	small molecule biosynthetic process	down	Naive CD4+ T cell	Prodromal_iPD	351	-0.264689	-1.21689	0.0221407	0.0221407	0.177024	2019	tags=25%, list=20%, signal=21%	HSD17B1/SORD/PGAM1/SLC25A11/COQ3/ENO3/GFI1/PTGES2/GLS/RTN4IP1/EIF6/CBR1/SHMT1/ASNS/ALOX5AP/PDSS1/TMEM135/CYP51A1/CLK2/ABCG1/NR1H3/PAQR3/AKT1/PIBF1/SLC19A2/ITPKC/REST/OAT/PRKAB1/QDPR/HMGCS1/ABCD3/ALDH18A1/PYCR3/FDXR/PDSS2/SIRT7/ARV1/PRKAG1/SHMT2/HPRT1/GOT2/PRPS1/NANS/GPI/CAD/PNPLA8/HMGCR/LPCAT3/MVK/CASP1/IMPA1/DDB1/SRR/SDHAF3/ACADM/ERLIN1/STARD7/ABCD2/GOT1/HSD17B7/SIRT2/PRKACA/ISYNA1/HSD17B4/NR1H2/ELOVL1/UGDH/PYCR2/MTAP/ABCD1/MTHFD2/COQ5/PGM2/CEACAM1/PSAT1/SERINC3/ABHD3/CTH/IPPK/DTYMK/UBIAD1/LIPC/MAPK1/EGR1/ACLY/PNP/ATP2B4	0.250712
BP	GO:0002521	Myeloid & Granulocyte Differentiation	leukocyte differentiation	down	Naive CD4+ T cell	Prodromal_iPD	397	-0.264137	-1.22035	0.0221571	0.0221571	0.177024	1624	tags=21%, list=16%, signal=18%	GPR183/LY9/PDP2/ITGA4/PBRM1/NHEJ1/SLAMF1/RXRA/IL15/IL6R/VSIR/IL7R/DOCK10/SH3PXD2A/SMARCD2/PPP3CA/IL2RG/TOX/ZAP70/ACIN1/CD40LG/CD4/NCKAP1L/BATF/PAFAH1B1/CD27/RASGRP1/MSH2/ADAM8/SASH3/ATP6AP1/GPR89A/SMARCB1/FANCA/CEBPB/RUNX1/VAV1/ITFG2/RNF41/CITED2/LIG4/JUN/RASSF2/PCID2/PTPN6/LEF1/SMARCA2/TSPAN2/MAPK14/NEDD9/ACTB/TMEM64/CEACAM1/STAT5B/LCK/JUNB/STAT5A/SLC4A2/RIPK3/SPN/SRF/ZBTB7B/CLPB/TOP2B/THEMIS/SLAMF6/KAT5/MEN1/MYH9/ITGB1/HDAC5/SLC39A7/TOB2/PTGER4/ANXA1/MYD88/EGR1/FOS/PNP/CD69/PTK2B/PTPRC	0.206549
BP	GO:0001910	NK Cell & Cytotoxic Immunity	regulation of leukocyte mediated cytotoxicity	down	Naive CD4+ T cell	Prodromal_iPD	51	-0.403801	-1.40349	0.0222938	0.0222938	0.177637	1552	tags=27%, list=15%, signal=23%	TAP2/IL7R/NCKAP1L/RASGRP1/DNASE1/VAV1/CEACAM1/STAT5B/STAT5A/CD226/RIPK3/SLAMF6/TIGIT/PTPRC	0.27451
BP	GO:0007339	Reproductive & Gametogenesis	binding of sperm to zona pellucida	down	Naive CD4+ T cell	Prodromal_iPD	14	-0.615762	-1.57911	0.0222988	0.0222988	0.177637	2442	tags=50%, list=24%, signal=38%	CCT2/SPA17/TCP1/UBAP2L/B4GALT1/CCT7/CCT5	0.5
BP	GO:1902903	Actin Cytoskeleton & Cell Migration	regulation of supramolecular fiber organization	down	Naive CD4+ T cell	Prodromal_iPD	243	-0.284291	-1.25968	0.0223576	0.0223576	0.177708	1627	tags=21%, list=16%, signal=18%	WASHC4/VBP1/NUMA1/ABI2/PRKCE/EPS8/ROCK2/ARAP1/HSPA1B/TWF2/TBCD/DAPK3/BRK1/MAPRE3/TENM1/KIF21A/NCKAP1L/CDC42EP3/EPHA1/CORO1A/BAIAP2/RGCC/CAPZA2/AP1AR/ADD1/FLNA/HDAC6/CARMIL2/RNH1/ALMS1/VASP/DCTN1/SPAST/PRUNE1/HSPA1A/FKBP4/TRIM27/MTSS1/FLII/LIMA1/PTGER4/SPECC1L/FHOD1/F11R/WDR1/HSPA8/SPTAN1/PTK2B/MAP1S/PDXP	0.205761
MF	GO:0048156	Axon Development, Neuronal Morphogenesis & Transport	tau protein binding	down	Naive CD4+ T cell	Prodromal_iPD	35	-0.480149	-1.54373	0.0223729	0.0223729	0.177708	1791	tags=34%, list=18%, signal=28%	DYRK1A/PPP5C/ROCK2/TAOK2/CDK5/GSK3A/HDAC6/DCTN1/ACTB/FYN/MARK2/FKBP4	0.342857
MF	GO:0004190	Metalloprotease & Endopeptidase Activity	aspartic-type endopeptidase activity	up	Naive CD4+ T cell	Prodromal_iPD	11	0.670847	1.5397	0.0224963	0.0224963	0.17817	1159	tags=27%, list=11%, signal=24%	CASP3/SPPL2B/SPPL2A	0.272727
MF	GO:0070001	Metalloprotease & Endopeptidase Activity	aspartic-type peptidase activity	up	Naive CD4+ T cell	Prodromal_iPD	11	0.670847	1.5397	0.0224963	0.0224963	0.17817	1159	tags=27%, list=11%, signal=24%	CASP3/SPPL2B/SPPL2A	0.272727
BP	GO:0045579	B Cell Receptor Signaling & Apoptosis	positive regulation of B cell differentiation	down	Naive CD4+ T cell	Prodromal_iPD	11	-0.65426	-1.5532	0.0226038	0.0226038	0.178481	1315	tags=55%, list=13%, signal=48%	IL2RG/NCKAP1L/CD27/PCID2/STAT5B/STAT5A	0.545455
BP	GO:0099565	Synaptic Transmission & Plasticity	chemical synaptic transmission, postsynaptic	down	Naive CD4+ T cell	Prodromal_iPD	34	-0.46976	-1.50172	0.0226112	0.0226112	0.178481	1828	tags=38%, list=18%, signal=31%	P2RX5/DLG4/CHRNB1/AKT1/PPP3CA/PTEN/CDK5/BAIAP2/MTMR2/GSK3A/EIF4A3/PTK2B/ADORA2A	0.382353
BP	GO:0099054	Synaptic Transmission & Plasticity	presynapse assembly	down	Naive CD4+ T cell	Prodromal_iPD	13	-0.634358	-1.58228	0.0226338	0.0226338	0.178481	1145	tags=46%, list=11%, signal=41%	APP/PTEN/LRFN3/IL1RAP/VPS35/EIF4G1	0.461538
BP	GO:0050808	Synaptic Transmission & Plasticity	synapse organization	down	Naive CD4+ T cell	Prodromal_iPD	223	-0.29269	-1.28632	0.0227944	0.0227944	0.179489	2330	tags=31%, list=23%, signal=24%	PSEN1/SRGAP2C/PLXNA3/NCKIPSD/ZDHHC12/PPFIA1/CHD4/GPHN/LGMN/ACTG1/APP/UBE3B/GNA13/CRK/FGFR1/ZDHHC2/DLG4/PRRT1/CHRNB1/CAPRIN1/NTRK1/CAPRIN2/GRN/AKT1/REST/ABI2/CAP1/DOCK10/MAPRE3/YWHAZ/SETD5/DLGAP4/PTEN/CDK5/PAFAH1B1/SNAPIN/CRKL/BAIAP2/LRFN3/PDZD11/MTMR2/STAU2/PPFIBP1/PDLIM5/HDAC6/ABHD17A/ADAM10/NPTN/MAPK14/NEDD9/ABI3/DCTN1/ACTB/EGLN1/DAG1/FYN/TUBB/CPEB3/IL1RAP/SRGAP2/VPS35/ARF4/ITGB1/EIF4G1/SIPA1L1/IL10RA/VCP/PTK2B/PDXP	0.309417
BP	GO:0070669	Cytokine & Interferon Signaling	response to interleukin-2	down	Naive CD4+ T cell	Prodromal_iPD	11	-0.653302	-1.55092	0.022929	0.022929	0.180068	1315	tags=73%, list=13%, signal=63%	CD7/JAK3/IL2RA/IL2RG/PRKACA/STAT5B/STAT5A/IL2RB	0.727273
BP	GO:0072655	ER Membrane Targeting & Protein Insertion	establishment of protein localization to mitochondrion	up	Naive CD4+ T cell	Prodromal_iPD	113	0.36888	1.38637	0.0229901	0.0229901	0.180068	2111	tags=35%, list=21%, signal=28%	FIS1/TIMM9/MTCH1/TOMM20/TIMM8A/MOAP1/GFER/GRPEL1/TIMM10/BAG3/IMMP1L/BBC3/TOMM7/UBE2L3/DDIT3/TIMM10B/MIPEP/DNAJC19/TSPO/AIP/BAG4/TIMM13/UBE2D3/TRMT10B/MAIP1/MTX2/SREBF2/PMPCB/PARL/COX18/FBXO7/MFF/ATP5IF1/HPS4/TIMM29/BCS1L/GRPEL2/SH3GLB1/TIMM23	0.345133
BP	GO:0043062	Extracellular Matrix & Connective Tissue	extracellular structure organization	down	Naive CD4+ T cell	Prodromal_iPD	103	-0.346139	-1.38251	0.0230007	0.0230007	0.180068	1110	tags=17%, list=11%, signal=16%	B4GALT1/ADAM8/RUNX1/RGCC/POMGNT1/CARMIL2/PBXIP1/RIC8A/TNFRSF1A/ADAM10/DAG1/QSOX1/ANTXR2/TNFRSF1B/ITGB1/SLC39A8/DDR1/LCP1	0.174757
BP	GO:0141084	Innate Immune Response	inflammasome-mediated signaling pathway	down	Naive CD4+ T cell	Prodromal_iPD	51	-0.403105	-1.40107	0.0230308	0.0230308	0.180068	886	tags=18%, list=9%, signal=16%	MAP2K6/ABHD17A/SIRT2/MAPK14/GSDMD/MYD88/NEK7/HSPA8/MAP2K3	0.176471
BP	GO:0055074	Calcium & Ion Homeostasis Signaling	calcium ion homeostasis	down	Naive CD4+ T cell	Prodromal_iPD	141	-0.326359	-1.35457	0.023033	0.023033	0.180068	1243	tags=18%, list=12%, signal=16%	ATP13A2/FKBP1A/CIB2/BNIP3/CORO1A/CHERP/PLCB3/PACS2/STIM1/FLNA/DIAPH1/PRKACA/PTPN6/CXCR3/NPTN/TMEM64/TMBIM6/CALR/LCK/ANXA6/PML/MICU1/ATP2B1/PTK2B/PTPRC/ATP2B4	0.184397
CC	GO:0043596	Nucleotide Excision Repair & DNA Helicase Activity	nuclear replication fork	down	Naive CD4+ T cell	Prodromal_iPD	33	-0.481346	-1.52122	0.023191	0.023191	0.181044	2755	tags=58%, list=27%, signal=42%	PRIM1/POLD2/ZMIZ2/PLRG1/POLD3/MUS81/POLD1/PARP1/TIMELESS/PRIM2/SMARCAD1/SMARCA5/MMS22L/SMARCAL1/PRPF19/HLTF/PCNA/BAZ1B/MCM3	0.575758
BP	GO:0060627	Vesicle Trafficking & Secretory Granules	regulation of vesicle-mediated transport	down	Naive CD4+ T cell	Prodromal_iPD	310	-0.280394	-1.26737	0.0234434	0.0234434	0.182753	1476	tags=21%, list=15%, signal=18%	SLAMF1/IL15/ARAP1/PIP4P2/GRIPAP1/TOR1A/TBC1D5/LMAN2/TBC1D20/PPP3CA/IL2RG/RNF139/ANKRD27/RAB3D/DYNC1LI1/ATP13A2/ITGAV/EHD4/USP46/NCKAP1L/CDK5/FMR1/SNAPIN/SNX3/CORO1A/SCFD1/MTMR2/LDLRAP1/NUMB/MAP2K1/RAC2/PRKACA/SIRPG/RAB25/ARHGAP1/RAB2B/NCDN/ATXN2/NR1H2/ANKRD13A/PACSIN2/SV2C/ACTB/UBQLN2/CEACAM1/CALR/RAB11A/RUFY1/MIB1/SNX17/EHD1/MSN/CSK/IL2RB/AP2A1/VAC14/RAB15/ANXA1/ARFGAP1/MAPK1/RAB5B/RAB4B/PTPRC/VPS11	0.206452
BP	GO:0098703	Secretion, Import & Extracellular Trafficking	calcium ion import across plasma membrane	down	Naive CD4+ T cell	Prodromal_iPD	13	-0.631386	-1.57487	0.0235969	0.0235969	0.18333	1828	tags=38%, list=18%, signal=32%	P2RX5/TRPV2/PPP3CA/FYN/ATP2B4	0.384615
BP	GO:1902656	Calcium & Ion Homeostasis Signaling	calcium ion import into cytosol	down	Naive CD4+ T cell	Prodromal_iPD	13	-0.631386	-1.57487	0.0235969	0.0235969	0.18333	1828	tags=38%, list=18%, signal=32%	P2RX5/TRPV2/PPP3CA/FYN/ATP2B4	0.384615
BP	GO:0018193	Post-Translational Modification (non-ubiquitin)	peptidyl-amino acid modification	down	Naive CD4+ T cell	Prodromal_iPD	276	-0.281067	-1.25735	0.0237313	0.0237313	0.18333	2125	tags=26%, list=21%, signal=21%	CHMP6/TTLL4/TPST2/KAT2B/UHMK1/ITGB2/OGFOD1/PIKFYVE/NLK/SUMO4/SMG1/TRIM28/FGR/FGFR1/ZDHHC2/DYRK1A/MAP4K1/NTRK1/DPH2/PAQR3/AKT1/PIBF1/PDGFB/ABI2/PRKCE/MBOAT4/IL15/ZDHHC3/ZDHHC18/TENM1/ARNT/PRMT1/SLF2/ZAP70/PTEN/EEF2KMT/BAG6/SMC5/MAP3K10/ATPSCKMT/PDCD10/RASSF2/SIRT2/SENP6/PRKACA/PTPN6/ENPP2/PARP14/NEDD9/TOLLIP/PPIL1/RAB6A/EGLN2/FYN/LCK/CREBL2/QPCTL/PML/CTH/STOX1/SETD3/ZGPAT/SMC6/KAT5/TRIM27/RAP2B/MAPK1/DDR1/EGR1/PTK2B/PIAS4	0.257246
BP	GO:0070229	Intrinsic Apoptotic Pathway Activation	negative regulation of lymphocyte apoptotic process	up	Naive CD4+ T cell	Prodromal_iPD	27	0.520221	1.47852	0.0237409	0.0237409	0.18333	1553	tags=37%, list=15%, signal=31%	HSH2D/FADD/HIF1A/BCL3/MIF/BCL10/BCL11B/KIFAP3/PRKCQ/IRS2	0.37037
BP	GO:0140632	Innate Immune Response	canonical inflammasome complex assembly	down	Naive CD4+ T cell	Prodromal_iPD	46	-0.416141	-1.41171	0.0237848	0.0237848	0.18333	886	tags=20%, list=9%, signal=18%	MAP2K6/ABHD17A/SIRT2/MAPK14/GSDMD/MYD88/NEK7/HSPA8/MAP2K3	0.195652
MF	GO:0043531	Kinase & Phosphorylation Signaling	ADP binding	down	Naive CD4+ T cell	Prodromal_iPD	29	-0.48932	-1.49794	0.0237935	0.0237935	0.18333	1777	tags=45%, list=18%, signal=37%	LONP1/ABCG1/PPP5C/PRKAG1/MSH2/MYO6/GCLC/ABCD1/CHORDC1/RUVBL1/MYH9/TAP1/VCP	0.448276
BP	GO:0034329	Junction Assembly & Cell-Cell Contact	cell junction assembly	down	Naive CD4+ T cell	Prodromal_iPD	206	-0.294215	-1.28306	0.023864	0.023864	0.18333	2346	tags=32%, list=23%, signal=25%	TLN1/MYO9A/SRGAP2C/PLXNA3/IKBKB/NCKIPSD/ZDHHC12/CHD4/GPHN/ACTG1/CAPZA1/GPM6B/APP/UBE3B/GNA13/CRK/MPP7/PLEC/RAPGEF2/FKRP/FGFR1/MACF1/HIPK1/ZDHHC2/CAPRIN1/NTRK1/NPHP4/MAP4K4/ABI2/ROCK2/PKP4/TBCD/DAPK3/DOCK10/LDB1/SETD5/TAOK2/PTEN/CDK5/EPB41L5/RCC2/CRKL/LRFN3/AFDN/PDZD11/LIMS1/STAU2/CTNNA1/PDLIM5/PECAM1/PRKACA/NPTN/ABI3/ACTB/CPEB3/IL1RAP/SRF/SRGAP2/VPS35/EIF4G1/VCL/FLCN/F11R/WDR1/PTK2B	0.315534
CC	GO:0031253	Actin Cytoskeleton & Cell Migration	cell projection membrane	down	Naive CD4+ T cell	Prodromal_iPD	168	-0.292034	-1.24309	0.0238737	0.0238737	0.18333	1192	tags=18%, list=12%, signal=17%	ITGAV/GPI/B4GALT1/EPB41L5/BBS2/SH2D3C/CLCN3/SLC26A2/RAB35/RAB8A/MYO6/DIAPH1/EHD3/BBS7/HCN2/RAB25/PACSIN2/VASP/TMEM67/CEACAM1/SLC12A2/EHD1/MSN/ARF4/MYO1D/ITGB1/LIMA1/PLB1/LCP1/ADORA2A/PDXP	0.184524
BP	GO:0007212	G Protein & GPCR Signaling	G protein-coupled dopamine receptor signaling pathway	down	Naive CD4+ T cell	Prodromal_iPD	11	-0.652665	-1.54941	0.0239047	0.0239047	0.18333	1741	tags=55%, list=17%, signal=45%	PRMT5/GNB1/KLF16/FLNA/VPS35/GNG2	0.545455
BP	GO:0051480	Calcium & Ion Homeostasis Signaling	regulation of cytosolic calcium ion concentration	down	Naive CD4+ T cell	Prodromal_iPD	13	-0.631174	-1.57434	0.0239179	0.0239179	0.18333	497	tags=23%, list=5%, signal=22%	TMEM64/ATP2B1/ATP2B4	0.230769
BP	GO:0021952	Axon Development, Neuronal Morphogenesis & Transport	central nervous system projection neuron axonogenesis	down	Naive CD4+ T cell	Prodromal_iPD	13	-0.630364	-1.57232	0.0239179	0.0239179	0.18333	1353	tags=38%, list=13%, signal=33%	PRDM8/PAFAH1B1/ADARB1/NR4A2/ZEB2	0.384615
BP	GO:0061337	Axon Development, Neuronal Morphogenesis & Transport	cardiac conduction	down	Naive CD4+ T cell	Prodromal_iPD	30	-0.477292	-1.47604	0.0239712	0.0239712	0.18333	829	tags=23%, list=8%, signal=21%	TMEM65/FLNA/EHD3/PRKACA/ZMPSTE24/ATP2B1/ATP2B4	0.233333
MF	GO:0016814	Kinase & Phosphorylation Signaling	hydrolase activity, acting on carbon-nitrogen (but not peptide) bonds, in cyclic amidines	down	Naive CD4+ T cell	Prodromal_iPD	20	-0.551014	-1.53308	0.0240381	0.0240381	0.18333	1107	tags=25%, list=11%, signal=22%	ADARB1/APOBEC3D/MTHFD2/AMPD2/APOBEC3F	0.25
BP	GO:1903131	Myeloid & Granulocyte Differentiation	mononuclear cell differentiation	down	Naive CD4+ T cell	Prodromal_iPD	343	-0.267146	-1.22887	0.0240746	0.0240746	0.18333	1624	tags=20%, list=16%, signal=18%	GPR183/LY9/PDP2/ITGA4/PBRM1/NHEJ1/SLAMF1/RXRA/IL15/IL6R/VSIR/IL7R/DOCK10/SMARCD2/IL2RG/TOX/ZAP70/ACIN1/CD40LG/CD4/NCKAP1L/BATF/CD27/RASGRP1/MSH2/ADAM8/SASH3/GPR89A/SMARCB1/FANCA/CEBPB/RUNX1/VAV1/ITFG2/RNF41/LIG4/JUN/PCID2/PTPN6/LEF1/SMARCA2/TSPAN2/ACTB/STAT5B/LCK/JUNB/STAT5A/SLC4A2/RIPK3/SPN/SRF/ZBTB7B/TOP2B/THEMIS/SLAMF6/KAT5/MEN1/MYH9/ITGB1/HDAC5/SLC39A7/PTGER4/ANXA1/MYD88/EGR1/FOS/PNP/CD69/PTK2B/PTPRC	0.204082
BP	GO:0051299	DNA Replication & Cell Cycle	centrosome separation	down	Naive CD4+ T cell	Prodromal_iPD	12	-0.64141	-1.58017	0.0240839	0.0240839	0.18333	2184	tags=50%, list=22%, signal=39%	KIF3B/STK3/UBXN2B/CEP85/NUP62/TRIM69	0.5
BP	GO:0009152	Nucleotide Biosynthesis & Transport	purine ribonucleotide biosynthetic process	up	Naive CD4+ T cell	Prodromal_iPD	114	0.366004	1.37647	0.0241015	0.0241015	0.18333	2775	tags=42%, list=27%, signal=31%	NDUFC1/NDUFB9/NDUFS5/ATP5MG/ATP5PF/ATP5MC3/NME3/NDUFS8/ATP5PO/ATP6V0C/NDUFB8/NDUFB4/NDUFA7/AK3/NME2/GUK1/DNAJC30/ATP5F1E/ATP5MC2/NDUFA6/FAM3A/ATP5MC1/NDUFA2/ADK/NDUFB11/ATP5ME/NDUFB2/DMAC2L/LETMD1/ATP5PD/ATP5F1D/ATP5IF1/NDUFS2/NDUFS6/NDUFA1/AK1/NDUFA11/ATP5F1A/NDUFA5/NDUFB6/PINK1/SLC25A13/PPARA/STAT3/NDUFB10/NUDT2/NDUFS3/ATP5F1C	0.421053
CC	GO:1990229	Mitochondrial Biogenesis & Respiratory Chain	iron-sulfur cluster assembly complex	up	Naive CD4+ T cell	Prodromal_iPD	19	0.581816	1.54949	0.0241259	0.0241259	0.18333	2473	tags=37%, list=24%, signal=28%	LYRM4/ISCU/ISCA2/ISCA1/BOLA2B/BOLA3/CIAO1	0.368421
BP	GO:0050954	Epithelial-Mesenchymal Transition & Eye Development	sensory perception of mechanical stimulus	up	Naive CD4+ T cell	Prodromal_iPD	68	0.413274	1.43699	0.024134	0.024134	0.18333	919	tags=18%, list=9%, signal=16%	CASP3/TIMM9/CDKN2D/NDUFB9/TRIOBP/MYC/USP53/TIMM10/SLC26A5/CHD7/DDIT3/SOD1	0.176471
BP	GO:0071869	Endocrine & Hormone Regulation	response to catecholamine	down	Naive CD4+ T cell	Prodromal_iPD	24	-0.516283	-1.52154	0.0241674	0.0241674	0.18333	1741	tags=42%, list=17%, signal=35%	APP/GNB1/AKT1/KLF16/GSK3A/HDAC2/FLNA/VPS35/NR4A3/GNG2	0.416667
BP	GO:0033674	Kinase & Phosphorylation Signaling	positive regulation of kinase activity	down	Naive CD4+ T cell	Prodromal_iPD	83	-0.364965	-1.40252	0.0241894	0.0241894	0.18333	1917	tags=28%, list=19%, signal=23%	RAPGEF2/FGFR1/CCNY/MAP3K4/TIGAR/PIBF1/LAT/PDGFB/TENM1/CD4/RASGRP1/DIPK2A/MAP3K10/PDCD10/MAP2K1/RASSF2/NEDD9/RIPK3/STOX1/AGAP2/MAP2K3/PTK2B/PTPRC	0.277108
BP	GO:0097435	Actin Cytoskeleton & Cell Migration	supramolecular fiber organization	down	Naive CD4+ T cell	Prodromal_iPD	449	-0.252469	-1.18127	0.0242912	0.0242912	0.183611	1520	tags=18%, list=15%, signal=16%	ABI2/PRKCE/EPS8/ROCK2/ARAP1/HSPA1B/TWF2/CAP1/TBCD/DAPK3/BRK1/MAPRE3/TENM1/CORO7/PRKAR1A/KIF21A/MAP10/FKBP1A/NCKAP1L/PAFAH1B1/MYO5A/CDC42EP3/EPHA1/CORO1A/BAIAP2/ARHGAP25/TUBG2/AGFG1/LIMK2/RGCC/CAPZA2/PPFIBP1/AP1AR/MYO6/ARPC1B/ADD1/FLNA/HDAC6/DIAPH1/CARMIL2/RAC2/CSRP1/RNH1/SH3KBP1/NEDD9/ALMS1/VASP/DCTN1/SPAST/MSRB1/BIN3/PRUNE1/RAB11A/HSPA1A/RIPK3/SRF/MAP4/MYO1D/FAM171A1/FKBP4/TRIM27/ITGB1/MTSS1/FLII/LIMA1/ZEB2/PTGER4/SPECC1L/FHOD1/F11R/WDR1/HSPA8/ACTR3/SPTAN1/PTK2B/HOOK2/MAP1S/LCP1/PDXP	0.175947
BP	GO:0014033	T Cell Biology	neural crest cell differentiation	down	Naive CD4+ T cell	Prodromal_iPD	31	-0.483629	-1.5005	0.0242938	0.0242938	0.183611	835	tags=29%, list=8%, signal=27%	BMPR1A/PEF1/CITED2/ACVR1/SEMA4B/EFNB1/NOLC1/ZEB2/MAPK1	0.290323
BP	GO:0033574	Endocrine & Hormone Regulation	response to testosterone	down	Naive CD4+ T cell	Prodromal_iPD	20	-0.55058	-1.53188	0.0243743	0.0243743	0.183965	1184	tags=35%, list=12%, signal=31%	GPI/CAD/NCOA4/MTAP/CALR/DUSP1/NASP	0.35
BP	GO:0001779	NK Cell & Cytotoxic Immunity	natural killer cell differentiation	down	Naive CD4+ T cell	Prodromal_iPD	19	-0.544939	-1.49289	0.0245999	0.0245999	0.185244	1476	tags=37%, list=15%, signal=32%	SLAMF1/IL15/TOX/RASGRP1/STAT5B/STAT5A/PTPRC	0.368421
BP	GO:0099172	Synaptic Transmission & Plasticity	presynapse organization	down	Naive CD4+ T cell	Prodromal_iPD	18	-0.577276	-1.55922	0.0246551	0.0246551	0.185244	1145	tags=56%, list=11%, signal=49%	NTNG2/DAAM1/CHD4/APP/PTEN/SNAPIN/LRFN3/IL1RAP/VPS35/EIF4G1	0.555556
MF	GO:0004386	Nucleotide Excision Repair & DNA Helicase Activity	helicase activity	down	Naive CD4+ T cell	Prodromal_iPD	126	-0.325778	-1.34082	0.0246629	0.0246629	0.185244	1442	tags=26%, list=14%, signal=23%	SMARCAD1/HELLS/EP400/SMARCA5/SLFN11/DHX9/DDX23/DDX49/DDX55/RAD54B/MCM8/MCM5/TWNK/UPF1/DHX38/DDX39B/SMARCA2/DDX60/BLM/DHX16/DDX5/RUVBL1/WRNIP1/SETX/CHTF8/RECQL5/HLTF/RFC5/EIF4A3/RFC3/DDX10/MCM3/SRCAP	0.261905
BP	GO:0031503	Secretion, Import & Extracellular Trafficking	protein-containing complex localization	down	Naive CD4+ T cell	Prodromal_iPD	62	-0.399968	-1.44014	0.0246796	0.0246796	0.185244	2256	tags=40%, list=22%, signal=32%	GPHN/KIF3B/GRIP1/AP3D1/SCRIB/WASHC5/DLG4/LMNA/KLHL21/MAT2A/NDC1/GRIPAP1/VPS26B/RCC2/SNAPIN/RAB8A/MAP2K1/ADAM10/DAG1/RAB11A/RALB/PML/VPS35/FKBP4/SACM1L	0.403226
BP	GO:0002443	Adaptive Immune Response	leukocyte mediated immunity	down	Naive CD4+ T cell	Prodromal_iPD	230	-0.297452	-1.31059	0.0247683	0.0247683	0.185401	1647	tags=35%, list=16%, signal=30%	PRF1/WAS/KDM5D/CD74/SH2D1A/INPP5D/FCMR/IL27RA/PRKCD/SWAP70/GATA3/TRAF2/CD55/CD300A/STXBP3/NBN/ZBTB1/STX4/STAT6/IRF7/ITGB2/CR1/CRK/RNF19B/ADAM17/FGR/CD96/SLA2/USP5/LAT/HMCES/PMS2/TAP2/UNC93B1/CD274/SLAMF1/IL6R/IL7R/HPRT1/CD40LG/NCKAP1L/BATF/TICAM1/CD27/TUBB4B/RASGRP1/MSH2/BTN3A2/SASH3/UNG/CORO1A/DNASE1/VAV1/LIG4/RAC2/PTPN6/NKG7/RNF8/TP53BP1/KMT5B/CEACAM1/APLF/STAT5B/ERCC1/STAT5A/TUBB/CD226/RIPK3/SPN/PRDX1/IL2RB/TNFRSF1B/HSPD1/SLAMF6/BTN3A3/GNL1/NR4A3/TIGIT/MYD88/WDR1/PTPRC	0.352174
BP	GO:0046629	T Cell Biology	gamma-delta T cell activation	down	Naive CD4+ T cell	Prodromal_iPD	17	-0.58381	-1.54009	0.0247684	0.0247684	0.185401	1153	tags=35%, list=11%, signal=31%	NCKAP1L/LEF1/STAT5B/LCK/STAT5A/PTPRC	0.352941
BP	GO:0030198	Extracellular Matrix & Connective Tissue	extracellular matrix organization	down	Naive CD4+ T cell	Prodromal_iPD	102	-0.348219	-1.39004	0.0249347	0.0249347	0.185854	1110	tags=18%, list=11%, signal=16%	B4GALT1/ADAM8/RUNX1/RGCC/POMGNT1/CARMIL2/PBXIP1/RIC8A/TNFRSF1A/ADAM10/DAG1/QSOX1/ANTXR2/TNFRSF1B/ITGB1/SLC39A8/DDR1/LCP1	0.176471
BP	GO:0045229	Extracellular Matrix & Connective Tissue	external encapsulating structure organization	down	Naive CD4+ T cell	Prodromal_iPD	102	-0.348219	-1.39004	0.0249347	0.0249347	0.185854	1110	tags=18%, list=11%, signal=16%	B4GALT1/ADAM8/RUNX1/RGCC/POMGNT1/CARMIL2/PBXIP1/RIC8A/TNFRSF1A/ADAM10/DAG1/QSOX1/ANTXR2/TNFRSF1B/ITGB1/SLC39A8/DDR1/LCP1	0.176471
MF	GO:0016853	Oxidative Stress & Redox Biology	isomerase activity	down	Naive CD4+ T cell	Prodromal_iPD	293	-0.278726	-1.25897	0.0249426	0.0249426	0.185854	1442	tags=20%, list=14%, signal=17%	SLFN11/TRUB2/DHX9/DDX23/DDX49/DDX55/RAD54B/KIF21A/GPI/MCM8/FKBP1A/SMARCAL1/FMR1/GALM/MYO5A/MCM5/TWNK/UPF1/SRR/MYO6/PMM2/PDIA6/DHX38/TMX1/ISYNA1/HSD17B4/DDX39B/SMARCA2/PPIL1/PSMC4/SPAST/DDX60/PGM2/BLM/DHX16/DDX5/RUVBL1/QSOX1/WRNIP1/SETX/CHTF8/FKBP15/RECQL5/TOP2B/MYO1D/HSPD1/FKBP4/MYH9/ERP44/HLTF/RFC5/PDIA4/EIF4A3/RFC3/DDX10/MCM3/DNAL4/SRCAP	0.197952
BP	GO:0030317	Reproductive & Gametogenesis	flagellated sperm motility	down	Naive CD4+ T cell	Prodromal_iPD	58	-0.398271	-1.40484	0.0249993	0.0249993	0.185854	2058	tags=28%, list=20%, signal=22%	RIBC2/LRRC23/SORD/PACRG/LZTFL1/CFAP44/NPHP4/TTLL5/TUBB4B/BBS2/CEP78/CFAP54/INPP5B/CEP128/INTS13/ATP2B4	0.275862
BP	GO:0097722	Reproductive & Gametogenesis	sperm motility	down	Naive CD4+ T cell	Prodromal_iPD	58	-0.398271	-1.40484	0.0249993	0.0249993	0.185854	2058	tags=28%, list=20%, signal=22%	RIBC2/LRRC23/SORD/PACRG/LZTFL1/CFAP44/NPHP4/TTLL5/TUBB4B/BBS2/CEP78/CFAP54/INPP5B/CEP128/INTS13/ATP2B4	0.275862
CC	GO:0101031	Protein Folding, ER Quality Control & Stress	protein folding chaperone complex	down	Naive CD4+ T cell	Prodromal_iPD	38	-0.456894	-1.49352	0.0250514	0.0250514	0.185874	960	tags=24%, list=9%, signal=22%	PSMG1/SDF2/DNAAF2/RUVBL1/CCT7/CCT6A/STIP1/CCT5/HSPA8	0.236842
BP	GO:0035627	Cholesterol, Fatty Acid Oxidation & Lipid Signaling	ceramide transport	up	Naive CD4+ T cell	Prodromal_iPD	10	0.680099	1.51801	0.02507	0.02507	0.185874	2655	tags=70%, list=26%, signal=52%	VAPA/SGPP1/PLEKHA8/GLTP/ABCB1/OSBP/ABCA2	0.7
BP	GO:0048026	RNA Splicing & mRNA Processing	positive regulation of mRNA splicing, via spliceosome	up	Naive CD4+ T cell	Prodromal_iPD	22	0.543905	1.49668	0.0251564	0.0251564	0.186261	433	tags=27%, list=4%, signal=26%	CIRBP/RBM3/TRA2B/UPF3B/PRDX6/TRA2A	0.272727
BP	GO:0036010	Secretion, Import & Extracellular Trafficking	protein localization to endosome	down	Naive CD4+ T cell	Prodromal_iPD	23	-0.51752	-1.49471	0.0252167	0.0252167	0.186454	1448	tags=39%, list=14%, signal=34%	ROCK2/AKAP11/RAB35/ABHD17A/ANKRD13A/PACSIN2/TOLLIP/MSN/VPS35	0.391304
BP	GO:0044794	Viral & Pathogen Suppression	host-mediated activation of viral process	up	Naive CD4+ T cell	Prodromal_iPD	32	0.513298	1.52989	0.0255459	0.0255459	0.188392	1449	tags=34%, list=14%, signal=30%	NUCKS1/ZNF639/CCNT1/YTHDC2/CHD1/VAPA/TAF11/CDK9/EEF1A1/ZDHHC20/PPIB	0.34375
BP	GO:0051261	Protein Complex Disassembly & Remodeling	protein depolymerization	down	Naive CD4+ T cell	Prodromal_iPD	76	-0.360683	-1.3555	0.0255478	0.0255478	0.188392	899	tags=17%, list=9%, signal=16%	CAPZA2/ADD1/HDAC6/CARMIL2/SPAST/FLII/LIMA1/SPECC1L/WDR1/HSPA8/SPTAN1/MAP1S/PDXP	0.171053
MF	GO:0070851	General Organ & Embryonic Development	growth factor receptor binding	down	Naive CD4+ T cell	Prodromal_iPD	51	-0.400744	-1.39286	0.0256102	0.0256102	0.188598	2713	tags=43%, list=27%, signal=32%	JAK2/SOCS5/PTPRJ/VAV3/GATA3/PSEN1/APP/ADAM17/PIBF1/PDGFB/FRS3/SNX2/IL6R/SNX1/RNF41/ATXN2/SHC1/NPTN/TOLLIP/FYN/ARF4/MYD88	0.431373
CC	GO:0045177	Junction Assembly & Cell-Cell Contact	apical part of cell	down	Naive CD4+ T cell	Prodromal_iPD	214	-0.291346	-1.27661	0.0257687	0.0257687	0.189504	1149	tags=15%, list=11%, signal=14%	SLC5A10/PTEN/STK26/B4GALT1/SLC30A5/CLIC5/SRR/SLC26A2/CAPZA2/MYO6/NUMB/C2CD2L/ACVR1/ACTB/CEACAM1/SLC39A3/SLC12A2/SLC4A2/PARD6A/MSN/ATP6V0D1/MYO1D/AP2A1/MYH9/FLII/LIMA1/SLC39A8/VCL/ANXA1/IL10RA/PLB1/ACTR3	0.149533
BP	GO:0042113	B Cell Receptor Signaling & Apoptosis	B cell activation	down	Naive CD4+ T cell	Prodromal_iPD	183	-0.306682	-1.31449	0.0258027	0.0258027	0.189504	1624	tags=36%, list=16%, signal=30%	PTPRJ/CD74/INPP5D/IL27RA/PRKCD/SWAP70/CXCR5/VAV3/FOSL2/ADA/CD300A/NBN/ZBTB1/STAT6/CD38/PIK3R2/CR1/CD79B/ADAM17/LYL1/BMI1/NTRK1/GPR183/ITGA4/HMCES/PMS2/NHEJ1/IL7R/DOCK10/IL2RG/ZAP70/CD40LG/NCKAP1L/BATF/TICAM1/CD27/RASGRP1/TNFRSF4/MSH2/SASH3/UNG/TNFAIP3/VAV1/ITFG2/LIG4/TXLNA/PCID2/PTPN6/LEF1/RNF8/SH3KBP1/TP53BP1/KMT5B/APLF/STAT5B/NFATC2/ERCC1/STAT5A/TOP2B/HSPD1/ITGB1/HDAC5/SLC39A7/PTK2B/PTPRC	0.355191
BP	GO:0043086	Kinase & Phosphorylation Signaling	negative regulation of catalytic activity	down	Naive CD4+ T cell	Prodromal_iPD	108	-0.347618	-1.39646	0.0259912	0.0259912	0.190632	1107	tags=15%, list=11%, signal=13%	ADARB1/RCC2/GSK3A/INCA1/HNRNPU/PRDX3/AKT1S1/CEACAM1/GNAI3/ZGPAT/MEN1/TAF7/CCAR2/DUSP1/DNAJA1/PTPRC	0.148148
BP	GO:0060079	Synaptic Transmission & Plasticity	excitatory postsynaptic potential	down	Naive CD4+ T cell	Prodromal_iPD	31	-0.479821	-1.48868	0.0260415	0.0260415	0.190744	1828	tags=42%, list=18%, signal=34%	P2RX5/DLG4/CHRNB1/AKT1/PPP3CA/PTEN/CDK5/BAIAP2/MTMR2/GSK3A/EIF4A3/PTK2B/ADORA2A	0.419355
CC	GO:0005834	G Protein & GPCR Signaling	heterotrimeric G-protein complex	down	Naive CD4+ T cell	Prodromal_iPD	16	-0.599337	-1.58351	0.0261402	0.0261402	0.19121	2966	tags=50%, list=29%, signal=35%	GNAL/GNG10/GNA12/GNA13/GNB2/GNB1/GNAI3/GNG2	0.5
BP	GO:0007043	Junction Assembly & Cell-Cell Contact	cell-cell junction assembly	down	Naive CD4+ T cell	Prodromal_iPD	53	-0.408319	-1.4297	0.026218	0.026218	0.19132	2346	tags=40%, list=23%, signal=31%	TLN1/IKBKB/ACTG1/MPP7/FKRP/HIPK1/NPHP4/ABI2/ROCK2/PKP4/TBCD/AFDN/CTNNA1/PECAM1/PRKACA/ACTB/SRF/VCL/FLCN/F11R/WDR1	0.396226
BP	GO:0043405	Kinase & Phosphorylation Signaling	regulation of MAP kinase activity	down	Naive CD4+ T cell	Prodromal_iPD	39	-0.450318	-1.48088	0.0262253	0.0262253	0.19132	2345	tags=38%, list=23%, signal=30%	CDK5RAP3/TRAF2/TRIB2/CD300A/FGFR1/MAP3K4/PAQR3/PDGFB/RGS14/TENM1/RASGRP1/MAP3K10/PDCD10/DUSP1/DNAJA1	0.384615
BP	GO:0006188	Purine Catabolism & Cofactor Binding	IMP biosynthetic process	down	Naive CD4+ T cell	Prodromal_iPD	10	-0.671321	-1.5585	0.0264306	0.0264306	0.192561	1479	tags=50%, list=15%, signal=43%	GART/ADSL/HPRT1/PPAT/AMPD2	0.5
BP	GO:0034332	Junction Assembly & Cell-Cell Contact	adherens junction organization	down	Naive CD4+ T cell	Prodromal_iPD	25	-0.521502	-1.55651	0.0265065	0.0265065	0.192856	1955	tags=52%, list=19%, signal=42%	PLEC/PTPN23/HIPK1/ABI2/TBCD/ADD1/NUMB/ADAM10/ACTB/CSK/MTSS1/VCL/SPECC1L	0.52
BP	GO:1904377	Secretion, Import & Extracellular Trafficking	positive regulation of protein localization to cell periphery	down	Naive CD4+ T cell	Prodromal_iPD	48	-0.409641	-1.39743	0.0267157	0.0267157	0.194119	2996	tags=44%, list=30%, signal=31%	EPB41/DLG1/PPP1R9B/ZDHHC8/LRP1/EFCAB7/STX3/PRKCI/LGALS3/ACSL3/STX4/ZDHHC2/AKT1/NUMA1/ZDHHC5/PRKCE/RAB11A/VPS35/ITGB1/EIF4G1/ATP2B4	0.4375
BP	GO:0097061	Axon Development, Neuronal Morphogenesis & Transport	dendritic spine organization	down	Naive CD4+ T cell	Prodromal_iPD	44	-0.42489	-1.42331	0.0267546	0.0267546	0.194143	1766	tags=43%, list=17%, signal=36%	DLG4/CAPRIN1/CAPRIN2/ABI2/DOCK10/MAPRE3/PTEN/CDK5/PAFAH1B1/BAIAP2/MTMR2/STAU2/PDLIM5/HDAC6/NEDD9/ABI3/FYN/VPS35/SIPA1L1	0.431818
BP	GO:0086009	Axon Development, Neuronal Morphogenesis & Transport	membrane repolarization	down	Naive CD4+ T cell	Prodromal_iPD	16	-0.598931	-1.58243	0.0267978	0.0267978	0.194198	1405	tags=25%, list=14%, signal=22%	ATP1B3/FLNA/ZMPSTE24/WDR1	0.25
BP	GO:0010596	Cardiovascular & Vascular Development	negative regulation of endothelial cell migration	down	Naive CD4+ T cell	Prodromal_iPD	23	-0.515322	-1.48836	0.026909	0.026909	0.194746	906	tags=22%, list=9%, signal=20%	RGCC/PDCD10/DNAJA4/HDAC5/ATP2B4	0.217391
BP	GO:0043368	T Cell Biology	positive T cell selection	down	Naive CD4+ T cell	Prodromal_iPD	42	-0.445563	-1.48008	0.0269873	0.0269873	0.195054	1940	tags=33%, list=19%, signal=27%	BRD2/CTSL/LY9/IL6R/TOX/ZAP70/BATF/STAT5A/SPN/SRF/THEMIS/SLAMF6/CD69/PTPRC	0.333333
BP	GO:0099010	Synaptic Transmission & Plasticity	modification of postsynaptic structure	down	Naive CD4+ T cell	Prodromal_iPD	20	-0.54633	-1.52005	0.0270638	0.0270638	0.195061	1396	tags=30%, list=14%, signal=26%	CAP1/DLGAP4/BAIAP2/ABI3/EGLN1/PDXP	0.3
BP	GO:0000280	DNA Replication & Cell Cycle	nuclear division	down	Naive CD4+ T cell	Prodromal_iPD	270	-0.278907	-1.24605	0.0270843	0.0270843	0.195061	1668	tags=21%, list=16%, signal=18%	ZW10/PIBF1/BUB3/SMARCA5/MAD1L1/CENPF/NUMA1/PDGFB/RCC1/CHEK2/RRS1/NDC1/EPS8/CEP85/MYBL1/SKA2/SLX4/HSPA1B/KLHDC8B/DAPK3/SIRT7/RAD54B/DYNC1LI1/MAP10/KLHDC3/NCAPD2/PTEN/CDC16/INCENP/BAG6/FANCA/DDB1/TUBG2/SMC2/RGCC/FLNA/NUP62/CUL7/HNRNPU/SIRT2/NUF2/CCDC61/MTBP/WAPL/RACGAP1/CKS2/SPAST/CALR/RAB11A/HSPA1A/TOP2B/KAT5/DCAF13/BAZ1B/ACTR3/DUSP1/SMC1A/PDXP	0.214815
BP	GO:0032823	NK Cell & Cytotoxic Immunity	regulation of natural killer cell differentiation	down	Naive CD4+ T cell	Prodromal_iPD	10	-0.667223	-1.54898	0.0270956	0.0270956	0.195061	1443	tags=60%, list=14%, signal=51%	ZBTB1/IL15/TOX/RASGRP1/STAT5B/STAT5A	0.6
BP	GO:0048661	Skeletal & Muscle Development	positive regulation of smooth muscle cell proliferation	down	Naive CD4+ T cell	Prodromal_iPD	40	-0.431064	-1.4201	0.0272814	0.0272814	0.19614	1806	tags=38%, list=18%, signal=31%	HDAC1/CCL5/AKT1/BMPR1A/PDGFB/IL6R/RGCC/LDLRAP1/JUN/DNMT1/MFN2/STAT1/SKP2/NR4A3/MYD88	0.375
BP	GO:0050848	Calcium & Ion Homeostasis Signaling	regulation of calcium-mediated signaling	down	Naive CD4+ T cell	Prodromal_iPD	48	-0.408933	-1.39502	0.0274526	0.0274526	0.197065	2562	tags=38%, list=25%, signal=28%	PTPRJ/PLEK/ADA/RCAN1/APP/NFAT5/P2RX5/SLA2/JPT2/PPP3CA/ZAP70/CD4/CHERP/PRKACA/TRAT1/GBP1/PTPRC/ATP2B4	0.375
BP	GO:0045723	Glycerophospholipid & Acyl-CoA Biosynthesis	positive regulation of fatty acid biosynthetic process	down	Naive CD4+ T cell	Prodromal_iPD	11	-0.648631	-1.53984	0.0274822	0.0274822	0.197065	2541	tags=64%, list=25%, signal=48%	CD74/KAT2B/NR1H3/ABCD2/SIRT2/NR1H2/ABCD1	0.636364
CC	GO:0005791	ER Structure, Quality Control & Membrane Targeting	rough endoplasmic reticulum	up	Naive CD4+ T cell	Prodromal_iPD	34	0.491467	1.48184	0.0275548	0.0275548	0.197326	452	tags=18%, list=4%, signal=17%	TMCC1/SEC62/ARL6IP1/SEC61G/ZC3H12A/SSR4	0.176471
BP	GO:0006873	Calcium & Ion Homeostasis Signaling	intracellular monoatomic ion homeostasis	down	Naive CD4+ T cell	Prodromal_iPD	277	-0.27253	-1.2197	0.0276565	0.0276565	0.197795	1655	tags=20%, list=16%, signal=17%	GRN/BMPR1A/MT1E/CLN6/PLCL1/PRKCE/LAMP2/ATP13A1/ATP6V0E1/ATP1B3/ATP13A2/WNK1/FKBP1A/NEO1/ATP6V1D/SLC30A5/SNAPIN/ATP6AP1/GPR89A/BNIP3/CORO1A/RAB20/CHERP/CLCN3/PLCB3/PACS2/STIM1/FLNA/DIAPH1/PRKACA/PTPN6/SLC9A9/CXCR3/NCOA4/NPTN/EGLN1/TMEM64/TMBIM6/CALR/ATP5F1B/LCK/SLC12A2/SLC4A2/ANXA6/PML/MINPP1/MICU1/ATP6V0D1/ATP2B1/SLC39A7/SLC39A8/VPS33A/MAPK1/PTK2B/PTPRC/ATP2B4	0.202166
CC	GO:0009898	Lipid Flipping & Membrane Domain Transport	cytoplasmic side of plasma membrane	down	Naive CD4+ T cell	Prodromal_iPD	94	-0.346617	-1.36107	0.0277129	0.0277129	0.197938	1145	tags=46%, list=11%, signal=41%	TRAF3IP2/PTPN22/GNAL/RNF31/IQGAP1/DLG1/TIRAP/PPP1R9B/GNG10/AP2A2/GNA12/EFCAB7/JAK3/JAK2/DIABLO/TRAF2/IKBKB/GPHN/PLEKHA4/AP2M1/GNA13/KCNAB2/GNB2/GNB1/PKP4/PPP3CA/PTEN/TRAF5/SNX18/LDLRAP1/CARMIL2/C2CD2L/RGS1/TRADD/RACGAP1/GNAI3/MCF2L/AP2A1/MYH9/MTSS1/MYD88/GNG2/PTPRC	0.457447
BP	GO:0032868	Endocrine & Hormone Regulation	response to insulin	down	Naive CD4+ T cell	Prodromal_iPD	173	-0.295412	-1.261	0.0277647	0.0277647	0.198049	1165	tags=17%, list=12%, signal=16%	CAD/PIP4K2A/SRSF6/MYO5A/BAIAP2/EPM2AIP1/GSK3A/RAB8A/SP1/GOT1/CUL7/GCLC/SHC1/MAPK14/EIF4EBP2/SRSF5/HADH/SGCB/GCNT1/CEACAM1/UPRT/STAT1/ZBTB7B/ATP2B1/HDAC5/RAB10/NCL/MAPK1/EGR1/FOS	0.17341
BP	GO:0060211	RNA Splicing & mRNA Processing	regulation of nuclear-transcribed mRNA poly(A) tail shortening	up	Naive CD4+ T cell	Prodromal_iPD	15	0.603035	1.49188	0.0280337	0.0280337	0.199707	527	tags=20%, list=5%, signal=19%	TNRC6A/TNRC6C/TNRC6B	0.2
BP	GO:0050901	Leukocyte Migration & Activation	leukocyte tethering or rolling	down	Naive CD4+ T cell	Prodromal_iPD	17	-0.574516	-1.51557	0.0280929	0.0280929	0.19975	620	tags=59%, list=6%, signal=55%	SELL/ITGA4/ITGB7/GOLPH3/CHST2/GCNT1/SPN/ITGB1/FUT4/SELPLG	0.588235
BP	GO:0046856	Kinase & Phosphorylation Signaling	phosphatidylinositol dephosphorylation	down	Naive CD4+ T cell	Prodromal_iPD	24	-0.509091	-1.50034	0.028113	0.028113	0.19975	1500	tags=29%, list=15%, signal=25%	FIG4/PIP4P2/PTEN/INPP5E/MTMR2/INPP5B/SACM1L	0.291667
BP	GO:0050860	T Cell Biology	negative regulation of T cell receptor signaling pathway	down	Naive CD4+ T cell	Prodromal_iPD	24	-0.508174	-1.49764	0.0284418	0.0284418	0.201824	740	tags=42%, list=7%, signal=39%	PTPRJ/SH2D1A/DGKZ/LGALS3/SLA2/PTPN6/CEACAM1/CSK/UBASH3A/GBP1	0.416667
BP	GO:0002460	Adaptive Immune Response	adaptive immune response based on somatic recombination of immune receptors built from immunoglobulin superfamily domains	down	Naive CD4+ T cell	Prodromal_iPD	196	-0.293234	-1.26592	0.0285797	0.0285797	0.202539	1647	tags=23%, list=16%, signal=20%	USP5/LY9/HMCES/PMS2/TAP2/UNC93B1/CD274/SLAMF1/IL6R/IL7R/HPRT1/CD40LG/CD4/NCKAP1L/BATF/CD27/MSH2/BTN3A2/SASH3/UNG/TNFAIP3/LIG4/PTPN6/LEF1/RNF8/TP53BP1/KMT5B/CEACAM1/APLF/JUNB/ERCC1/STAT5A/CD226/RIPK3/SPN/IL2RB/ZBTB7B/TNFRSF1B/HSPD1/SLAMF6/BTN3A3/GNL1/ANXA1/MYD88/CD69/PTPRC	0.234694
CC	GO:0016442	mRNA Decay, P-body & miRNA Silencing	RISC complex	up	Naive CD4+ T cell	Prodromal_iPD	14	0.633281	1.54547	0.0287053	0.0287053	0.203102	1059	tags=29%, list=10%, signal=26%	DDX6/TNRC6A/DICER1/DCP2	0.285714
BP	GO:0006271	Nucleotide Excision Repair & DNA Helicase Activity	DNA strand elongation involved in DNA replication	down	Naive CD4+ T cell	Prodromal_iPD	13	-0.621359	-1.54986	0.0287336	0.0287336	0.203102	194	tags=54%, list=2%, signal=53%	POLD2/POLD3/POLE/LIG3/PCNA/RFC3/MCM3	0.538462
BP	GO:0007405	Glial Differentiation & Myelination	neuroblast proliferation	down	Naive CD4+ T cell	Prodromal_iPD	28	-0.483593	-1.47837	0.0288219	0.0288219	0.203463	1506	tags=36%, list=15%, signal=30%	FGFR1/ZNF335/AKNA/PAFAH1B1/CTNNA1/NUMB/LEF1/RACGAP1/ITGB1/RAB10	0.357143
BP	GO:0001885	Cardiovascular & Vascular Development	endothelial cell development	down	Naive CD4+ T cell	Prodromal_iPD	35	-0.469812	-1.51049	0.0288626	0.0288626	0.203487	967	tags=26%, list=10%, signal=23%	AFDN/ADD1/PECAM1/TJP3/TNFRSF1A/MSN/VCL/MYD88/F11R	0.257143
BP	GO:0045638	Myeloid & Granulocyte Differentiation	negative regulation of myeloid cell differentiation	down	Naive CD4+ T cell	Prodromal_iPD	45	-0.423967	-1.43615	0.0289387	0.0289387	0.203634	1380	tags=29%, list=14%, signal=25%	RBM15/LDB1/PRMT1/RUNX1/GPR171/PAF1/LEO1/CTR9/CEACAM1/STAT5B/STAT5A/TOB2/PTK2B	0.288889
CC	GO:0016469	Mitochondrial Biogenesis & Respiratory Chain	proton-transporting two-sector ATPase complex	up	Naive CD4+ T cell	Prodromal_iPD	37	0.477166	1.47549	0.0289732	0.0289732	0.203634	2390	tags=54%, list=24%, signal=41%	ATP6V1G1/ATP5MG/ATP5PF/ATP5MC3/ATP6V1E2/ATP5PO/ATP6V0C/ATP6V1G2/ATP5F1E/ATP5MC2/ATP5MC1/RNASEK/ATP5ME/DMAC2L/ATP5PD/ATP5F1D/TCIRG1/ATP6V1E1/ATP6V1F/ATP5F1A	0.540541
BP	GO:0001817	Cytokine & Interferon Signaling	regulation of cytokine production	down	Naive CD4+ T cell	Prodromal_iPD	466	-0.253982	-1.19256	0.0289954	0.0289954	0.203634	1485	tags=19%, list=15%, signal=17%	CD274/SLAMF1/ROCK2/IL15/HSPA1B/IL6R/VSIR/DHX9/TRIM21/TRAF3IP3/ZBTB33/ARNT/AGPAT1/NRDC/CD40LG/OAS1/CD4/NCKAP1L/BATF/CACTIN/TICAM1/PDE4B/ADAM8/BTN3A2/SASH3/TNFAIP3/CASP1/CEBPB/RUNX1/RGCC/ZBTB45/HDAC2/TAB1/ABCD2/CD58/PRKACA/PTPN6/TIA1/RAB2B/TRIM32/ADAM10/LEF1/POLR3D/ACP5/NPTN/MAPK14/CD200R1/PPP1R11/ABCD1/CEACAM1/GSDMD/ZBTB17/STAT5B/STAT5A/CD226/HSPA1A/RIPK3/SPN/IL1RAP/PML/CSK/STAT1/ZBTB7B/XAF1/ATP2B1/TNFRSF1B/HSPD1/NFKBIL1/SLAMF6/KAT5/TRIM27/UBASH3A/PANX1/BTN3A3/NR4A3/PTGER4/ANXA1/TIGIT/OAS2/MYD88/EGR1/NEK7/F11R/GBP1/PNP/MAP2K3/PTPRC	0.186695
BP	GO:0060996	Axon Development, Neuronal Morphogenesis & Transport	dendritic spine development	down	Naive CD4+ T cell	Prodromal_iPD	56	-0.396891	-1.39276	0.0290369	0.0290369	0.203641	1766	tags=38%, list=17%, signal=31%	DLG4/CAPRIN1/CAPRIN2/ABI2/DOCK10/MAPRE3/PTEN/CDK5/PAFAH1B1/FMR1/BAIAP2/STAU2/HDAC2/PDLIM5/HDAC6/ABI3/PAK4/CPEB3/SRGAP2/ARF4/SIPA1L1	0.375
BP	GO:0031646	General Organ & Embryonic Development	positive regulation of nervous system process	down	Naive CD4+ T cell	Prodromal_iPD	11	-0.643635	-1.52797	0.0291084	0.0291084	0.203641	1248	tags=45%, list=12%, signal=40%	CST7/NRDC/ATPSCKMT/DAG1/TNFRSF1B	0.454545
BP	GO:0033622	Junction Assembly & Cell-Cell Contact	integrin activation	down	Naive CD4+ T cell	Prodromal_iPD	11	-0.643422	-1.52747	0.0291084	0.0291084	0.203641	2520	tags=55%, list=25%, signal=41%	PIEZO1/PLEK/TLN1/SKAP1/FERMT3/PTGER4	0.545455
BP	GO:0050804	Synaptic Transmission & Plasticity	modulation of chemical synaptic transmission	down	Naive CD4+ T cell	Prodromal_iPD	207	-0.293568	-1.27853	0.0293694	0.0293694	0.205204	1164	tags=25%, list=12%, signal=22%	GRIK1/RAPGEF2/ZDHHC2/GABBR1/DLG4/PRRT1/NTRK1/PLCL1/EIF2AK4/RGS14/PRKCE/ZDHHC3/PPP3CA/FXR2/NEO1/USP46/DLGAP4/PTEN/CDK5/PAFAH1B1/FMR1/HMGCR/SNAPIN/PLK2/BAIAP2/MTMR2/STAU2/RAB8A/HDAC6/PRKACA/NCDN/NPTN/PACSIN2/SV2C/EIF4EBP2/BEST1/RNF167/DAG1/FYN/RAB11A/ABHD6/SLC12A2/CPEB3/SRF/VPS35/ITGB1/SIPA1L1/MAPK1/EIF4A3/PTK2B/ADORA2A	0.246377
MF	GO:0042169	Anion Channel, Domain Binding & Misc Transport	SH2 domain binding	down	Naive CD4+ T cell	Prodromal_iPD	24	-0.504893	-1.48797	0.0294282	0.0294282	0.205352	2064	tags=50%, list=20%, signal=40%	NLK/CRK/FGFR1/SKAP1/SLAMF1/SIT1/NUP62/PTPN6/CTR9/DAG1/LCK/RUFY1	0.5
MF	GO:0003688	DNA Replication & Cell Cycle	DNA replication origin binding	down	Naive CD4+ T cell	Prodromal_iPD	12	-0.633021	-1.5595	0.0295067	0.0295067	0.205439	2397	tags=50%, list=24%, signal=38%	MCM2/ORC4/DHX9/GRWD1/MCM5/HSPD1	0.5
BP	GO:0110053	Actin Cytoskeleton & Cell Migration	regulation of actin filament organization	down	Naive CD4+ T cell	Prodromal_iPD	169	-0.304971	-1.30436	0.029516	0.029516	0.205439	1520	tags=20%, list=15%, signal=17%	ABI2/PRKCE/EPS8/ROCK2/ARAP1/TWF2/BRK1/TENM1/NCKAP1L/CDC42EP3/EPHA1/CORO1A/BAIAP2/RGCC/CAPZA2/AP1AR/ADD1/FLNA/CARMIL2/RNH1/ALMS1/VASP/TRIM27/MTSS1/FLII/LIMA1/PTGER4/SPECC1L/FHOD1/F11R/WDR1/SPTAN1/PTK2B/PDXP	0.201183
BP	GO:0044827	Viral & Pathogen Suppression	host-mediated perturbation of viral genome replication	up	Naive CD4+ T cell	Prodromal_iPD	10	0.673237	1.5027	0.0296882	0.0296882	0.205925	1449	tags=50%, list=14%, signal=43%	NUCKS1/YTHDC2/VAPA/EEF1A1/PPIB	0.5
BP	GO:0044829	Viral & Pathogen Suppression	host-mediated activation of viral genome replication	up	Naive CD4+ T cell	Prodromal_iPD	10	0.673237	1.5027	0.0296882	0.0296882	0.205925	1449	tags=50%, list=14%, signal=43%	NUCKS1/YTHDC2/VAPA/EEF1A1/PPIB	0.5
BP	GO:0046128	Purine Catabolism & Cofactor Binding	purine ribonucleoside metabolic process	down	Naive CD4+ T cell	Prodromal_iPD	15	-0.587188	-1.52809	0.0296991	0.0296991	0.205925	561	tags=40%, list=6%, signal=38%	HPRT1/MTAP/PGM2/ICMT/ENPP4/PNP	0.4
BP	GO:0045786	DNA Replication & Cell Cycle	negative regulation of cell cycle	down	Naive CD4+ T cell	Prodromal_iPD	253	-0.280179	-1.25082	0.0297664	0.0297664	0.20613	1668	tags=23%, list=16%, signal=20%	ZW10/ATR/BUB3/SMARCA5/EIF2AK4/MAD1L1/CENPF/CRLF3/CHEK2/JADE1/SLFN11/CTDSP2/BABAM2/DYNC1LI1/TAF6/NABP1/TAOK2/PTEN/CDK5/HINFP/RNASEH2B/DONSON/INCENP/MSH2/TRIM39/RGCC/SIPA1/INCA1/TSC22D2/NUF2/MTBP/INIP/MAPK14/WAPL/ACVR1/PPP1R10/BARD1/INTS3/GMNN/TMEM67/TP53BP1/RNF167/IPO7/ZBTB17/BLM/RFWD3/PRPF19/TTI2/PML/MEN1/CDK2AP2/TTI1/RBM14/RAD17/CCAR2/ZC3H12D/BAZ1B/DUSP1/GNB1L	0.233202
BP	GO:1903034	Cardiovascular & Vascular Development	regulation of response to wounding	down	Naive CD4+ T cell	Prodromal_iPD	66	-0.369941	-1.35725	0.0298046	0.0298046	0.206133	1164	tags=27%, list=12%, signal=24%	GRN/PDGFB/PRKCE/NEO1/PTEN/STK24/SRSF6/TNFAIP3/TMX1/MAP2K1/PTPN6/CEACAM1/SLC12A2/CERS2/ITGB1/NOS3/ANXA1/ENPP4	0.272727
BP	GO:0000768	Vesicle Trafficking & Secretory Granules	syncytium formation by plasma membrane fusion	down	Naive CD4+ T cell	Prodromal_iPD	21	-0.521487	-1.47762	0.0299545	0.0299545	0.206646	1335	tags=43%, list=13%, signal=37%	SH3PXD2A/TMEM182/NEO1/MAPK14/NFATC2/EHD1/MYH9/ITGB1/CD53	0.428571
BP	GO:0140253	Vesicle Trafficking & Secretory Granules	cell-cell fusion	down	Naive CD4+ T cell	Prodromal_iPD	21	-0.521487	-1.47762	0.0299545	0.0299545	0.206646	1335	tags=43%, list=13%, signal=37%	SH3PXD2A/TMEM182/NEO1/MAPK14/NFATC2/EHD1/MYH9/ITGB1/CD53	0.428571
BP	GO:0045059	T Cell Biology	positive thymic T cell selection	down	Naive CD4+ T cell	Prodromal_iPD	13	-0.618721	-1.54328	0.0300177	0.0300177	0.206821	1288	tags=31%, list=13%, signal=27%	TOX/ZAP70/SRF/PTPRC	0.307692
BP	GO:0070302	mTOR/TOR & Stress Kinase Regulation	regulation of stress-activated protein kinase signaling cascade	down	Naive CD4+ T cell	Prodromal_iPD	25	-0.515967	-1.53998	0.0300841	0.0300841	0.207016	1147	tags=32%, list=11%, signal=28%	TAOK2/PDCD10/MAP2K1/ZMPSTE24/FAS/PRDX1/NBR1/MAPK1	0.32
MF	GO:0061980	mRNA Decay, P-body & miRNA Silencing	regulatory RNA binding	up	Naive CD4+ T cell	Prodromal_iPD	35	0.484554	1.46715	0.0301228	0.0301228	0.207022	994	tags=26%, list=10%, signal=23%	RC3H1/TUT4/MBD2/ZC3H12A/YBX1/ZC3H7A/MECP2/DDX21/DICER1	0.257143
BP	GO:0006283	Double-Strand Break Repair & Homologous Recombination	transcription-coupled nucleotide-excision repair	up	Naive CD4+ T cell	Prodromal_iPD	12	0.65954	1.5316	0.0301823	0.0301823	0.20713	2022	tags=58%, list=20%, signal=47%	USP7/POLR2I/ERCC5/UVSSA/ERCC6/ERCC3/ERCC8	0.583333
BP	GO:0006312	Nucleotide Excision Repair & DNA Helicase Activity	mitotic recombination	down	Naive CD4+ T cell	Prodromal_iPD	21	-0.52131	-1.47712	0.0302855	0.0302855	0.20713	1826	tags=38%, list=18%, signal=31%	MUS81/XRCC1/TEP1/RAD54B/MSH2/SMC5/ERCC1/SMC6	0.380952
BP	GO:0043406	Kinase & Phosphorylation Signaling	positive regulation of MAP kinase activity	down	Naive CD4+ T cell	Prodromal_iPD	19	-0.533271	-1.46092	0.0302896	0.0302896	0.20713	2307	tags=42%, list=23%, signal=33%	TRAF2/FGFR1/MAP3K4/PDGFB/TENM1/RASGRP1/MAP3K10/PDCD10	0.421053
BP	GO:0006310	Nucleotide Excision Repair & DNA Helicase Activity	DNA recombination	down	Naive CD4+ T cell	Prodromal_iPD	262	-0.278644	-1.24811	0.0302904	0.0302904	0.20713	1826	tags=26%, list=18%, signal=22%	XRCC1/TEP1/DYRK1A/SMARCAD1/HTATSF1/HELLS/EP400/TFPT/ZFYVE26/PARPBP/HMCES/DMAP1/PMS2/LIG3/NHEJ1/XRCC4/SLX4/NONO/IL7R/RAD54B/PRMT1/SLF2/VPS72/NABP1/RNF138/KLHDC3/MCM8/CD40LG/MMS22L/BATF/RMI2/ENDOG/MSH2/ACTR8/MCM5/UNG/SMC5/APEX2/LIG4/CDC7/LEF1/MCRS1/INIP/EXD2/RNF8/BARD1/INTS3/ACTB/INO80C/TP53BP1/KMT5B/APLF/BLM/RFWD3/ERCC1/BRD8/RUVBL1/SETX/RECQL5/SKP2/TOP2B/HSPD1/SMC6/KAT5/MCM3/PAGR1/PTPRC/PIAS4	0.259542
BP	GO:0016311	Kinase & Phosphorylation Signaling	dephosphorylation	down	Naive CD4+ T cell	Prodromal_iPD	105	-0.33523	-1.34544	0.0303761	0.0303761	0.207457	1868	tags=27%, list=18%, signal=22%	DUSP18/CTDNEP1/DAPP1/DUSP6/PPP5C/PPM1D/FIG4/PIP4P2/PPP3CA/CTDSP2/DUSP16/PTEN/DUSP2/SMG5/PPP1CA/PDP1/INPP5E/MTMR2/PTPN18/PPP1CB/PPM1G/PTPN6/DUSP5/INPP5B/DUSP1/SACM1L/PTPRC/PDXP	0.266667
BP	GO:0010563	Kinase & Phosphorylation Signaling	negative regulation of phosphorus metabolic process	down	Naive CD4+ T cell	Prodromal_iPD	115	-0.326317	-1.31391	0.0308269	0.0308269	0.21001	1145	tags=19%, list=11%, signal=17%	PTEN/CACTIN/ADARB1/GSK3A/RASSF2/INCA1/HNRNPU/SIRT2/PRKACA/DYNLL1/PRDX3/PARP14/AKT1S1/CEACAM1/LPCAT1/ZGPAT/MEN1/TAF7/FLCN/DUSP1/DNAJA1/PTPRC	0.191304
BP	GO:0045936	Kinase & Phosphorylation Signaling	negative regulation of phosphate metabolic process	down	Naive CD4+ T cell	Prodromal_iPD	115	-0.326317	-1.31391	0.0308269	0.0308269	0.21001	1145	tags=19%, list=11%, signal=17%	PTEN/CACTIN/ADARB1/GSK3A/RASSF2/INCA1/HNRNPU/SIRT2/PRKACA/DYNLL1/PRDX3/PARP14/AKT1S1/CEACAM1/LPCAT1/ZGPAT/MEN1/TAF7/FLCN/DUSP1/DNAJA1/PTPRC	0.191304
BP	GO:0002690	Leukocyte Migration & Activation	positive regulation of leukocyte chemotaxis	down	Naive CD4+ T cell	Prodromal_iPD	45	-0.421295	-1.4271	0.0311227	0.0311227	0.21176	2562	tags=47%, list=25%, signal=35%	PTPRJ/CD74/SWAP70/AKIRIN1/THBS4/LGMN/APP/ADAM17/CCL5/SLAMF1/IL6R/WNK1/NCKAP1L/RAC2/ADAM10/NEDD9/CALR/OXSR1/MAPK1/TMEM102/PTK2B	0.466667
MF	GO:0015662	Anion Channel, Domain Binding & Misc Transport	P-type ion transporter activity	down	Naive CD4+ T cell	Prodromal_iPD	13	-0.61624	-1.53709	0.0313019	0.0313019	0.21245	1508	tags=31%, list=15%, signal=26%	ATP13A1/ATP13A2/ATP2B1/ATP2B4	0.307692
MF	GO:0140358	Lipid Flipping & Membrane Domain Transport	P-type transmembrane transporter activity	down	Naive CD4+ T cell	Prodromal_iPD	13	-0.61624	-1.53709	0.0313019	0.0313019	0.21245	1508	tags=31%, list=15%, signal=26%	ATP13A1/ATP13A2/ATP2B1/ATP2B4	0.307692
BP	GO:0017148	Ribosome Biogenesis & Translation	negative regulation of translation	up	Naive CD4+ T cell	Prodromal_iPD	119	0.363447	1.37264	0.0314192	0.0314192	0.212981	880	tags=18%, list=9%, signal=16%	CIRBP/EIF3E/DDX6/TNRC6A/CELF1/PURA/TNRC6C/RACK1/DHX36/PCIF1/GPR155/ENC1/MRPL13/HABP4/PRKCA/TNRC6B/YBX1/EIF4EBP3/PAIP2/ATF4/MALSU1	0.176471
CC	GO:0030670	Phagocytosis & Pathogen Entry Sensing	phagocytic vesicle membrane	down	Naive CD4+ T cell	Prodromal_iPD	66	-0.367427	-1.34802	0.0317526	0.0317526	0.214829	2177	tags=32%, list=22%, signal=25%	STX4/ATP6V0B/ATG5/PIKFYVE/ATP6V0A1/PIK3R4/TAP2/LAMP2/ATP6V0E1/PIP4P2/CORO1A/RAB20/RAB8A/RAC2/SLC9A9/CALR/INPP5B/ATP6V0D1/RAB10/SEC22B/TAP1	0.318182
BP	GO:0051385	Endocrine & Hormone Regulation	response to mineralocorticoid	down	Naive CD4+ T cell	Prodromal_iPD	20	-0.536993	-1.49407	0.0317705	0.0317705	0.214829	819	tags=25%, list=8%, signal=23%	HDAC6/HCN2/FOSB/FOS/PTPRC	0.25
CC	GO:0071007	RNA Splicing & mRNA Processing	U2-type catalytic step 2 spliceosome	up	Naive CD4+ T cell	Prodromal_iPD	30	0.515545	1.50582	0.031835	0.031835	0.214999	889	tags=33%, list=9%, signal=30%	SNRPB2/CWC15/SNRPD1/SYF2/SNRPA1/SNRPD2/BUD31/SRRM2/CDC40/SNRPF	0.333333
BP	GO:0001755	T Cell Biology	neural crest cell migration	down	Naive CD4+ T cell	Prodromal_iPD	15	-0.583896	-1.51952	0.0319225	0.0319225	0.215057	599	tags=27%, list=6%, signal=25%	ACVR1/SEMA4B/EFNB1/ZEB2	0.266667
BP	GO:0090497	Actin Cytoskeleton & Cell Migration	mesenchymal cell migration	down	Naive CD4+ T cell	Prodromal_iPD	15	-0.583896	-1.51952	0.0319225	0.0319225	0.215057	599	tags=27%, list=6%, signal=25%	ACVR1/SEMA4B/EFNB1/ZEB2	0.266667
BP	GO:0001932	Kinase & Phosphorylation Signaling	regulation of protein phosphorylation	down	Naive CD4+ T cell	Prodromal_iPD	226	-0.285345	-1.25663	0.0320223	0.0320223	0.215463	1158	tags=20%, list=11%, signal=18%	PAQR3/AKT1/PIBF1/LAT/PDGFB/RGS14/CEP85/IL15/TENM1/ZNF268/CD4/PTEN/CACTIN/RASGRP1/ADARB1/DIPK2A/MAP3K10/PDCD10/MAP2K1/RASSF2/INCA1/SIRT2/ENPP2/PARP14/NPTN/NEDD9/BRAT1/AKT1S1/CEACAM1/BLM/RIPK3/CREBL2/STOX1/AGAP2/ZGPAT/MEN1/TAF7/RAP2B/MAPK1/STAT2/DUSP1/DNAJA1/MAP2K3/PTK2B/PTPRC	0.199115
BP	GO:0006607	ER Membrane Targeting & Protein Insertion	NLS-bearing protein import into nucleus	up	Naive CD4+ T cell	Prodromal_iPD	20	0.564796	1.51424	0.0321208	0.0321208	0.21586	2082	tags=40%, list=21%, signal=32%	KPNA5/INSIG1/KPNA6/MBTPS1/RANBP2/NUP54/RGPD8/KPNB1	0.4
BP	GO:0010712	Extracellular Matrix & Connective Tissue	regulation of collagen metabolic process	down	Naive CD4+ T cell	Prodromal_iPD	15	-0.581204	-1.51251	0.0322402	0.0322402	0.216292	1423	tags=40%, list=14%, signal=34%	IL6R/VSIR/RUNX1/RGCC/GOT1/ITGB1	0.4
BP	GO:0021766	Glial Differentiation & Myelination	hippocampus development	down	Naive CD4+ T cell	Prodromal_iPD	55	-0.391578	-1.38051	0.0323226	0.0323226	0.216292	2024	tags=31%, list=20%, signal=25%	OGDH/PHLPP2/CRK/XRCC1/HDAC1/FXR2/PTEN/CDK5/PAFAH1B1/BBS2/CRKL/POMGNT1/LEF1/SRF/NR4A3/ZEB2/ATP2B4	0.309091
CC	GO:0098562	Lipid Flipping & Membrane Domain Transport	cytoplasmic side of membrane	down	Naive CD4+ T cell	Prodromal_iPD	133	-0.31658	-1.30999	0.0323304	0.0323304	0.216292	1207	tags=18%, list=12%, signal=16%	RASAL3/FKBP1A/QTRT2/PTEN/TRAF5/SNAPIN/SNX18/EPM2AIP1/LDLRAP1/CARMIL2/C2CD2L/RGS1/TRADD/RACGAP1/GNAI3/MCF2L/BORCS6/AP2A1/MYH9/MTSS1/MYD88/GNG2/DNAJA1/PTPRC	0.180451
BP	GO:0030174	DNA Replication & Cell Cycle	regulation of DNA-templated DNA replication initiation	down	Naive CD4+ T cell	Prodromal_iPD	12	-0.629528	-1.5509	0.0323776	0.0323776	0.216292	1040	tags=50%, list=10%, signal=45%	MCM2/NBN/MCM5/GMNN/WRNIP1/MCM3	0.5
BP	GO:0021761	Glial Differentiation & Myelination	limbic system development	down	Naive CD4+ T cell	Prodromal_iPD	61	-0.382167	-1.37611	0.0323834	0.0323834	0.216292	2024	tags=30%, list=20%, signal=24%	OGDH/PHLPP2/CRK/FGFR1/XRCC1/HDAC1/FXR2/PTEN/CDK5/PAFAH1B1/BBS2/CRKL/POMGNT1/LEF1/SRF/NR4A3/ZEB2/ATP2B4	0.295082
BP	GO:0030100	Vesicle Trafficking & Secretory Granules	regulation of endocytosis	down	Naive CD4+ T cell	Prodromal_iPD	176	-0.298896	-1.27571	0.0324534	0.0324534	0.216495	1443	tags=22%, list=14%, signal=19%	IL15/ARAP1/PIP4P2/TOR1A/TBC1D5/LMAN2/PPP3CA/IL2RG/ITGAV/EHD4/USP46/NCKAP1L/FMR1/SNX3/MTMR2/LDLRAP1/NUMB/PRKACA/SIRPG/NCDN/ATXN2/NR1H2/ANKRD13A/PACSIN2/ACTB/UBQLN2/CALR/RUFY1/MIB1/SNX17/CSK/IL2RB/AP2A1/VAC14/ARFGAP1/RAB5B/RAB4B/PTPRC	0.215909
BP	GO:0030003	Calcium & Ion Homeostasis Signaling	intracellular monoatomic cation homeostasis	down	Naive CD4+ T cell	Prodromal_iPD	273	-0.272616	-1.21957	0.0325346	0.0325346	0.216772	1166	tags=16%, list=12%, signal=15%	FKBP1A/NEO1/ATP6V1D/SLC30A5/SNAPIN/ATP6AP1/GPR89A/BNIP3/CORO1A/RAB20/CHERP/CLCN3/PLCB3/PACS2/STIM1/FLNA/DIAPH1/PRKACA/PTPN6/SLC9A9/CXCR3/NCOA4/NPTN/EGLN1/TMEM64/TMBIM6/CALR/ATP5F1B/LCK/SLC12A2/SLC4A2/ANXA6/PML/MINPP1/MICU1/ATP6V0D1/ATP2B1/SLC39A7/SLC39A8/VPS33A/MAPK1/PTK2B/PTPRC/ATP2B4	0.161172
BP	GO:0035162	Lymphoid & Erythroid Progenitor Differentiation	embryonic hemopoiesis	up	Naive CD4+ T cell	Prodromal_iPD	14	0.626246	1.5283	0.0326842	0.0326842	0.217187	1351	tags=43%, list=13%, signal=37%	HIF1A/TGFBR2/STK4/ATF4/KMT2A/FLT3LG	0.428571
BP	GO:0051984	DNA Replication & Cell Cycle	positive regulation of chromosome segregation	down	Naive CD4+ T cell	Prodromal_iPD	18	-0.559974	-1.51249	0.0327056	0.0327056	0.217187	1582	tags=61%, list=16%, signal=52%	MAD1L1/NUMA1/NCAPD2/RCC2/INCENP/SMC5/SMC2/HNRNPU/SIRT2/SMC6/KAT5	0.611111
CC	GO:0000803	Telomere Maintenance & Chromosome Structure	sex chromosome	down	Naive CD4+ T cell	Prodromal_iPD	24	-0.499186	-1.47115	0.0327163	0.0327163	0.217187	1347	tags=33%, list=13%, signal=29%	SIN3B/RING1/SMARCB1/SMC5/HNRNPU/RNF2/LRIF1/SMC6	0.333333
BP	GO:0046394	Amino Acid Biosynthesis & Organic Acid Synthesis	carboxylic acid biosynthetic process	down	Naive CD4+ T cell	Prodromal_iPD	167	-0.300603	-1.27994	0.032769	0.032769	0.217273	1930	tags=26%, list=19%, signal=21%	PTGES2/GLS/EIF6/CBR1/SHMT1/ASNS/ALOX5AP/TMEM135/NR1H3/PIBF1/OAT/PRKAB1/ABCD3/ALDH18A1/PYCR3/PRKAG1/SHMT2/GOT2/NANS/CAD/PNPLA8/CASP1/SRR/ERLIN1/ABCD2/GOT1/SIRT2/HSD17B4/NR1H2/ELOVL1/UGDH/PYCR2/MTAP/ABCD1/MTHFD2/CEACAM1/PSAT1/SERINC3/ABHD3/CTH/LIPC/ACLY/ATP2B4	0.257485
BP	GO:0044088	Vesicle Trafficking & Secretory Granules	regulation of vacuole organization	down	Naive CD4+ T cell	Prodromal_iPD	54	-0.400778	-1.40202	0.0330181	0.0330181	0.218482	1716	tags=30%, list=17%, signal=25%	IFT88/GRN/CHEK2/YWHAZ/PIP4K2A/RNF5/SNX18/SCFD1/RAB1B/TRIM32/UBQLN2/RALB/EFNB1/PHF23/SEC22B/FLCN	0.296296
MF	GO:0004930	G Protein & GPCR Signaling	G protein-coupled receptor activity	down	Naive CD4+ T cell	Prodromal_iPD	75	-0.367002	-1.3755	0.0330863	0.0330863	0.218482	799	tags=13%, list=8%, signal=12%	LPAR6/GPR171/CXCR3/PTGER2/GPR25/LPAR5/PTGER4/CCR4/GPR15/ADORA2A	0.133333
CC	GO:0030904	Vesicle Trafficking & Secretory Granules	retromer complex	down	Naive CD4+ T cell	Prodromal_iPD	20	-0.533412	-1.48411	0.0331153	0.0331153	0.218482	1430	tags=45%, list=14%, signal=39%	SNX2/TBC1D5/VPS26B/SNX1/SNX3/DCTN1/SNX8/VPS35/TRIM27	0.45
BP	GO:0045429	Oxidative Stress & Redox Biology	positive regulation of nitric oxide biosynthetic process	down	Naive CD4+ T cell	Prodromal_iPD	22	-0.512566	-1.46194	0.0331516	0.0331516	0.218482	3348	tags=59%, list=33%, signal=40%	HSP90AB1/NFATC3/HSP90AA1/CLU/JAK2/ESR1/APP/ITGB2/AKT1/KLF2/TICAM1/DDAH2/STAT1	0.590909
BP	GO:0051294	Microtubule & Cilium Biology	establishment of spindle orientation	down	Naive CD4+ T cell	Prodromal_iPD	30	-0.465134	-1.43844	0.0331516	0.0331516	0.218482	1816	tags=30%, list=18%, signal=25%	UBXN2B/ZW10/NUMA1/SKA2/PAFAH1B1/DCTN1/MAP4/KAT5/ITGB1	0.3
BP	GO:0042325	Kinase & Phosphorylation Signaling	regulation of phosphorylation	down	Naive CD4+ T cell	Prodromal_iPD	254	-0.282473	-1.25986	0.0332758	0.0332758	0.219036	1158	tags=20%, list=11%, signal=18%	PAQR3/AKT1/PIBF1/LAT/PDGFB/RGS14/CEP85/IL15/TENM1/LDB1/ZNF268/CD4/PTEN/CACTIN/RASGRP1/ADARB1/DIPK2A/MAP3K10/PDCD10/MAP2K1/RASSF2/INCA1/HNRNPU/SIRT2/DYNLL1/PRDX3/ENPP2/PARP14/NPTN/NEDD9/BARD1/BRAT1/AKT1S1/CEACAM1/BLM/RIPK3/CREBL2/STOX1/AGAP2/ZGPAT/MEN1/TAF7/RAP2B/MAPK1/RAD17/STAT2/DUSP1/DNAJA1/MAP2K3/PTK2B/PTPRC	0.200787
BP	GO:0050863	T Cell Biology	regulation of T cell activation	down	Naive CD4+ T cell	Prodromal_iPD	252	-0.276462	-1.23296	0.0333337	0.0333337	0.219153	1654	tags=24%, list=16%, signal=21%	AKT1/USP5/LAT/DOCK8/MAD1L1/PBRM1/ARG2/CD274/SLAMF1/IL15/SIT1/VSIR/IL7R/SMARCD2/PPP3CA/IL2RG/TOX/PRKAR1A/ZAP70/RASAL3/CD40LG/CD4/NCKAP1L/BATF/CD27/RASGRP1/ADAM8/SASH3/CORO1A/SMARCB1/FANCA/CEBPB/RUNX1/VAV1/RAC2/SIRPG/PTPN6/LEF1/SMARCA2/ACTB/FYN/STAT5B/LCK/JUNB/STAT5A/EFNB1/SLC4A2/RIPK3/SPN/CSK/ZBTB7B/TNFRSF1B/HSPD1/KAT5/ANXA1/TIGIT/HSPH1/PNP/CD69/ADORA2A/PTPRC	0.242063
BP	GO:0030183	B Cell Receptor Signaling & Apoptosis	B cell differentiation	down	Naive CD4+ T cell	Prodromal_iPD	98	-0.332744	-1.31104	0.0335036	0.0335036	0.219831	2063	tags=27%, list=20%, signal=21%	PIK3R2/CR1/CD79B/ADAM17/LYL1/NTRK1/GPR183/ITGA4/NHEJ1/DOCK10/IL2RG/CD40LG/NCKAP1L/CD27/MSH2/ITFG2/PCID2/PTPN6/STAT5B/STAT5A/TOP2B/ITGB1/HDAC5/SLC39A7/PTK2B/PTPRC	0.265306
BP	GO:0099563	Synaptic Transmission & Plasticity	modification of synaptic structure	down	Naive CD4+ T cell	Prodromal_iPD	27	-0.482224	-1.45292	0.0336445	0.0336445	0.219831	1577	tags=26%, list=16%, signal=22%	REST/CAP1/DLGAP4/BAIAP2/ABI3/EGLN1/PDXP	0.259259
BP	GO:0050857	Antigen Presentation & MHC	positive regulation of antigen receptor-mediated signaling pathway	down	Naive CD4+ T cell	Prodromal_iPD	25	-0.509594	-1.52096	0.0336648	0.0336648	0.219831	441	tags=16%, list=4%, signal=15%	LCK/CD226/TRAT1/PTPRC	0.16
BP	GO:0071260	Cellular Stress & Environmental Response	cellular response to mechanical stimulus	down	Naive CD4+ T cell	Prodromal_iPD	44	-0.415195	-1.39083	0.0336707	0.0336707	0.219831	1011	tags=25%, list=10%, signal=23%	BNIP3/CASP1/PECAM1/GOT1/TNFRSF1A/FAS/GCLC/DAG1/PTGER4/MYD88/F11R	0.25
MF	GO:0098632	Junction Assembly & Cell-Cell Contact	cell-cell adhesion mediator activity	down	Naive CD4+ T cell	Prodromal_iPD	23	-0.506231	-1.4621	0.0336785	0.0336785	0.219831	1027	tags=30%, list=10%, signal=27%	PPP1CA/BAIAP2/PDLIM5/NPTN/PAK4/RAB10/ANXA1	0.304348
BP	GO:0043101	Purine Catabolism & Cofactor Binding	purine-containing compound salvage	down	Naive CD4+ T cell	Prodromal_iPD	23	-0.505912	-1.46118	0.0336785	0.0336785	0.219831	1767	tags=39%, list=17%, signal=32%	DCK/ADSL/NAPRT/HPRT1/PARP10/MTAP/PGM2/AMPD2/PNP	0.391304
BP	GO:1902107	Myeloid & Granulocyte Differentiation	positive regulation of leukocyte differentiation	down	Naive CD4+ T cell	Prodromal_iPD	127	-0.320077	-1.31957	0.0338154	0.0338154	0.220197	1443	tags=25%, list=14%, signal=22%	IL15/VSIR/IL7R/SMARCD2/PPP3CA/IL2RG/TOX/ZAP70/ACIN1/CD4/NCKAP1L/CD27/RASGRP1/ADAM8/SASH3/SMARCB1/RUNX1/PCID2/LEF1/SMARCA2/NEDD9/ACTB/TMEM64/STAT5B/LCK/STAT5A/ZBTB7B/KAT5/ANXA1/FOS/PNP/PTPRC	0.251969
BP	GO:1903708	Myeloid & Granulocyte Differentiation	positive regulation of hemopoiesis	down	Naive CD4+ T cell	Prodromal_iPD	127	-0.320077	-1.31957	0.0338154	0.0338154	0.220197	1443	tags=25%, list=14%, signal=22%	IL15/VSIR/IL7R/SMARCD2/PPP3CA/IL2RG/TOX/ZAP70/ACIN1/CD4/NCKAP1L/CD27/RASGRP1/ADAM8/SASH3/SMARCB1/RUNX1/PCID2/LEF1/SMARCA2/NEDD9/ACTB/TMEM64/STAT5B/LCK/STAT5A/ZBTB7B/KAT5/ANXA1/FOS/PNP/PTPRC	0.251969
BP	GO:0046683	Cellular Stress & Environmental Response	response to organophosphorus	down	Naive CD4+ T cell	Prodromal_iPD	61	-0.37909	-1.36503	0.0338983	0.0338983	0.220474	309	tags=11%, list=3%, signal=11%	STAT1/TOP2B/PANX1/FOSB/FOS/DUSP1/PDXP	0.114754
BP	GO:1900024	Junction Assembly & Cell-Cell Contact	regulation of substrate adhesion-dependent cell spreading	down	Naive CD4+ T cell	Prodromal_iPD	37	-0.444547	-1.44501	0.0342411	0.0342411	0.221707	1390	tags=32%, list=14%, signal=28%	LIMS2/ILK/RCC2/CRKL/LIMS1/GSK3A/AP1AR/FLNA/NEDD9/CALR/GBP1/ACTN4	0.324324
CC	GO:0030667	Vesicle Trafficking & Secretory Granules	secretory granule membrane	down	Naive CD4+ T cell	Prodromal_iPD	181	-0.294676	-1.26308	0.0342947	0.0342947	0.221707	1298	tags=18%, list=13%, signal=16%	STOM/RAB3D/DYNC1LI1/ITGAV/ATP6V1D/NCKAP1L/B4GALT1/SLC30A5/ADAM8/TRIP11/AP1M1/HMOX2/DIAPH1/PECAM1/CD58/DYNLL1/ADAM10/PHACTR2/SLC2A3/RAB6A/TMEM63A/CEACAM1/LPCAT1/TNFRSF1B/RAB10/RAP2B/CD53/GLIPR1/RAB5B/ENPP4/APLP2/RAB4B/PTPRC	0.18232
BP	GO:0070498	Cytokine & Interferon Signaling	interleukin-1-mediated signaling pathway	down	Naive CD4+ T cell	Prodromal_iPD	25	-0.508074	-1.51643	0.0343185	0.0343185	0.221707	979	tags=28%, list=10%, signal=25%	CASP1/TOLLIP/GSDMD/IL1RAP/MYD88/EGR1/NEK7	0.28
BP	GO:0010257	Mitochondrial Biogenesis & Respiratory Chain	NADH dehydrogenase complex assembly	up	Naive CD4+ T cell	Prodromal_iPD	35	0.479819	1.45282	0.0343878	0.0343878	0.221707	2807	tags=46%, list=28%, signal=33%	LYRM2/NDUFS5/NDUFAF8/NDUFS8/NDUFAF6/NDUFA6/NDUFAF7/ECSIT/FOXRED1/BCS1L/NDUFS2/NDUFS6/DMAC1/NDUFS3/COA1/DMAC2	0.457143
BP	GO:0032981	Mitochondrial Biogenesis & Respiratory Chain	mitochondrial respiratory chain complex I assembly	up	Naive CD4+ T cell	Prodromal_iPD	35	0.479819	1.45282	0.0343878	0.0343878	0.221707	2807	tags=46%, list=28%, signal=33%	LYRM2/NDUFS5/NDUFAF8/NDUFS8/NDUFAF6/NDUFA6/NDUFAF7/ECSIT/FOXRED1/BCS1L/NDUFS2/NDUFS6/DMAC1/NDUFS3/COA1/DMAC2	0.457143
BP	GO:0036037	T Cell Biology	CD8-positive, alpha-beta T cell activation	down	Naive CD4+ T cell	Prodromal_iPD	17	-0.561971	-1.48248	0.0344129	0.0344129	0.221707	1485	tags=41%, list=15%, signal=35%	CD274/VSIR/TOX/NCKAP1L/RUNX1/SLC4A2/ZBTB7B	0.411765
BP	GO:0071459	Secretion, Import & Extracellular Trafficking	protein localization to chromosome, centromeric region	down	Naive CD4+ T cell	Prodromal_iPD	17	-0.560904	-1.47967	0.0344129	0.0344129	0.221707	2251	tags=41%, list=22%, signal=32%	CTCF/ZW10/BUB3/RCC2/SMC5/TRAPPC12/MTBP	0.411765
BP	GO:0051383	DNA Replication & Cell Cycle	kinetochore organization	down	Naive CD4+ T cell	Prodromal_iPD	17	-0.560895	-1.47964	0.0344129	0.0344129	0.221707	1576	tags=35%, list=16%, signal=30%	CENPF/SUGT1/SMC2/TRAPPC12/SENP6/NUF2	0.352941
BP	GO:0044093	Kinase & Phosphorylation Signaling	positive regulation of molecular function	down	Naive CD4+ T cell	Prodromal_iPD	309	-0.265933	-1.20376	0.0345046	0.0345046	0.222036	1820	tags=21%, list=18%, signal=18%	BMI1/CCNY/MAP3K4/TIGAR/NTRK1/GRN/AKT1/PIBF1/LAT/DOCK8/PDGFB/NHEJ1/XRCC4/ARAP1/HSPA1B/VSIR/CAP1/DHX9/TRIM21/RALGAPB/DOCK10/TBC1D20/TENM1/PYHIN1/CD40LG/CD4/TRAF5/RASGRP1/DIPK2A/SNX18/MAP3K10/LIMS1/ATPSCKMT/STIM1/PDCD10/MAP2K1/RASSF2/HNRNPU/SIRT2/PRDX3/RGS1/MAPK14/NEDD9/GMNN/AHSA1/HSPA1A/RIPK3/RIPOR1/SRF/CHTF8/SRGAP2/STOX1/AGAP2/ITGB1/SIPA1L1/EVI5L/RFC5/PCNA/ORAI1/RFC3/MYD88/ACTN4/MAP2K3/PTK2B/PTPRC	0.210356
BP	GO:0030879	General Organ & Embryonic Development	mammary gland development	down	Naive CD4+ T cell	Prodromal_iPD	59	-0.389123	-1.38121	0.0346278	0.0346278	0.222566	688	tags=20%, list=7%, signal=19%	LEF1/STAT5B/STAT5A/UPRT/PML/ZBTB7B/CAPN1/ORAI1/MAPK1/OAS2/DDR1/PYGO2	0.20339
BP	GO:0050867	Cytokine & Interferon Signaling	positive regulation of cell activation	down	Naive CD4+ T cell	Prodromal_iPD	246	-0.284027	-1.26082	0.0351552	0.0351552	0.22569	1654	tags=24%, list=16%, signal=21%	AKT1/GPR183/DOCK8/HMCES/PMS2/PBRM1/ZNF335/CD274/SLAMF1/IL15/VSIR/IL7R/SMARCD2/PPP3CA/IL2RG/TOX/ZAP70/RASAL3/CD40LG/CD4/NCKAP1L/TICAM1/CD27/RASGRP1/TNFRSF4/MSH2/ADAM8/SASH3/CORO1A/SMARCB1/RUNX1/VAV1/FLNA/PCID2/SIRPG/PTPN6/LEF1/SMARCA2/SH3KBP1/ACTB/TP53BP1/KMT5B/FYN/STAT5B/NFATC2/LCK/STAT5A/EFNB1/CD226/SPN/CSK/ZBTB7B/HSPD1/KAT5/NR4A3/ANXA1/MYD88/HSPH1/PNP/PTPRC	0.243902
BP	GO:0006909	Phagocytosis & Pathogen Entry Sensing	phagocytosis	down	Naive CD4+ T cell	Prodromal_iPD	141	-0.317628	-1.31833	0.0352887	0.0352887	0.226281	1519	tags=22%, list=15%, signal=19%	PRKCE/SLAMF1/IL15/ARAP1/PIP4P2/LMAN2/IL2RG/ITGAV/NCKAP1L/SNX3/CORO1A/RAB20/CLCN3/ARHGAP25/VAV1/NCF4/PECAM1/PRKACA/SIRPG/CALR/FYN/CSK/XKR8/IL2RB/MYH9/ITGB1/GZMK/ANXA1/MYD88/ADORA2A/PTPRC	0.219858
MF	GO:0035591	Protein Complex Disassembly & Remodeling	signaling adaptor activity	down	Naive CD4+ T cell	Prodromal_iPD	94	-0.341908	-1.34258	0.0356307	0.0356307	0.228186	2034	tags=35%, list=20%, signal=28%	GRIP1/SCRIB/CRK/MPP7/GRB10/DDX3X/GNB2/SOCS7/SLA2/GNB1/WWC2/CAPRIN1/DOK2/AXIN1/LAT/RGS14/ABI2/LAMP2/FRS3/IRAK1BP1/TICAM1/FMR1/TRAF5/CRKL/STAP2/LDLRAP1/NUP62/MAP2K1/SHC1/TRADD/ABI3/TRAT1/MYD88	0.351064
BP	GO:0045732	Protease Inhibition & Caspase Regulation	positive regulation of protein catabolic process	down	Naive CD4+ T cell	Prodromal_iPD	158	-0.298243	-1.2547	0.0356966	0.0356966	0.228186	1664	tags=25%, list=16%, signal=21%	PAQR3/AKT1/USP5/AXIN1/HSPBP1/HSPA1B/FBXO22/OAZ1/ZNF268/NRDC/SNX1/FMR1/ADAM8/PLK2/BAG6/TNFAIP3/DDB1/GSK3A/RNF41/BCAP31/TMX1/SIRT2/BBS7/TRIM32/GCLC/BARD1/UBQLN2/PSMC4/EGLN2/ATG7/LPCAT1/HSPA1A/MSN/VPS35/TNFRSF1B/SEC22B/VCP/KEAP1/VPS11	0.246835
MF	GO:0019902	Kinase & Phosphorylation Signaling	phosphatase binding	down	Naive CD4+ T cell	Prodromal_iPD	138	-0.305556	-1.26267	0.0357114	0.0357114	0.228186	1588	tags=23%, list=16%, signal=20%	SKAP1/NFATC1/VRK3/STRN3/STYXL1/CHCHD3/MFHAS1/DZIP3/SYTL2/AKAP11/YWHAZ/WNK1/PPME1/SMG5/PPP1CA/SNX3/PPP1R15A/PPP1R18/MAPK14/PPP6R1/PPP1R10/PPP1R11/ELL/CEACAM1/NFATC2/LCK/ANAPC4/CSK/STAT1/VCP/MAPK1/ATP2B4	0.231884
BP	GO:0000381	RNA Splicing & mRNA Processing	regulation of alternative mRNA splicing, via spliceosome	up	Naive CD4+ T cell	Prodromal_iPD	49	0.438675	1.42591	0.0358089	0.0358089	0.228542	1162	tags=29%, list=11%, signal=25%	SRSF10/TRA2B/CELF1/NSRP1/THUMPD2/SAP18/RBFOX2/YTHDC1/RBM7/HNRNPL/WTAP/ZBTB7A/CELF2/MAGOH	0.285714
CC	GO:0005744	Mitochondrial Biogenesis & Respiratory Chain	TIM23 mitochondrial import inner membrane translocase complex	up	Naive CD4+ T cell	Prodromal_iPD	16	0.594285	1.51163	0.0360062	0.0360062	0.229355	3065	tags=62%, list=30%, signal=44%	GRPEL1/TIMM10/DNAJC19/SLC25A6/GRPEL2/TIMM23/TIMM17A/HSPA9/ROMO1/DNAJC15	0.625
BP	GO:0001667	Actin Cytoskeleton & Cell Migration	ameboidal-type cell migration	down	Naive CD4+ T cell	Prodromal_iPD	118	-0.329251	-1.33392	0.0360322	0.0360322	0.229355	2013	tags=30%, list=20%, signal=24%	GNA13/FUT8/PLEC/PTPN23/MACF1/BMPR2/AKT1/ITGA4/MAP4K4/PRKCE/RFFL/CAP1/ITGB7/GLIPR2/PTEN/PAFAH1B1/ILK/EPB41L5/RCC2/MTA2/CORO1A/HDAC6/JUN/RIC8A/RAB25/ENPP2/ACVR1/SEMA4B/CALR/RAB11A/EFNB1/PML/SRGAP2/ITGB1/ZEB2	0.29661
CC	GO:0035861	Nucleotide Excision Repair & DNA Helicase Activity	site of double-strand break	down	Naive CD4+ T cell	Prodromal_iPD	85	-0.343819	-1.32662	0.0360624	0.0360624	0.229355	2239	tags=49%, list=22%, signal=39%	WRAP53/RNF169/ARPC5/ATF2/WAS/ZGRF1/CYREN/PARP1/NBN/FH/UIMC1/TIMELESS/CHD1L/SAMHD1/SMARCAD1/HTATSF1/HELLS/LMNA/SMARCA5/NHEJ1/XRCC4/SIRT7/SLF2/NABP1/RNF138/MMS22L/SMARCAL1/SMC5/DDB1/DYNLL1/INIP/RNF8/INTS3/TP53BP1/APLF/RFWD3/PRPF19/SMC6/KAT5/VCP/RAD17/ACTR3	0.494118
BP	GO:0031099	General Organ & Embryonic Development	regeneration	down	Naive CD4+ T cell	Prodromal_iPD	89	-0.329959	-1.28039	0.0363743	0.0363743	0.23107	1324	tags=27%, list=13%, signal=24%	ADAM17/FKRP/P2RX5/GRN/CPT1A/PPP3CA/TMEM182/CAD/NEO1/STK24/CEBPB/RUNX1/CTNNA1/JUN/MAP2K1/BCL9/SRSF5/BIN3/DAG1/KLF5/CERS2/PCNA/ANXA1/LCP1	0.269663
BP	GO:0006402	mRNA Decay, P-body & miRNA Silencing	mRNA catabolic process	up	Naive CD4+ T cell	Prodromal_iPD	225	0.32039	1.30697	0.0365169	0.0365169	0.231705	2078	tags=27%, list=21%, signal=22%	CIRBP/EIF3E/RC3H1/TNRC6A/SECISBP2/CELF1/UPF3B/TUT4/TNRC6C/DHX36/EXOSC3/NPM1/ARID5A/PAN3/ZC3H12A/SLC11A1/LSM5/PRKCA/TNRC6B/YBX1/SUPV3L1/RC3H2/FASTKD5/LSM7/METTL3/ZFP36L1/PNRC2/DCP2/DIS3/MAGOH/NCBP2/METTL16/NBDY/PARN/NCBP1/RBM38/HBS1L/PNRC1/PUM2/HNRNPC/EXOSC8/HNRNPD/DCP1A/RBM33/XRN1/IREB2/CNOT4/TENT5A/CNOT6/SMG8/XRN2/RBM8A/SERBP1/NUDT16/HNRNPA0/NUDT12/EXOSC9/FASTKD2/CARHSP1/NRDE2/CSDE1	0.271111
BP	GO:0071675	Leukocyte Migration & Activation	regulation of mononuclear cell migration	down	Naive CD4+ T cell	Prodromal_iPD	81	-0.349578	-1.33729	0.0366923	0.0366923	0.232408	1057	tags=21%, list=10%, signal=19%	ADAM8/CRKL/CORO1A/ADAM10/CD200R1/NEDD9/CALR/RIPK3/OXSR1/SPN/MSN/GCSAM/MAPK1/DUSP1/TMEM102/CD69/PTK2B	0.209877
BP	GO:0048660	Skeletal & Muscle Development	regulation of smooth muscle cell proliferation	down	Naive CD4+ T cell	Prodromal_iPD	64	-0.378741	-1.37887	0.0367218	0.0367218	0.232408	1812	tags=31%, list=18%, signal=26%	BMPR2/HDAC1/CCL5/AKT1/BMPR1A/PDGFB/IL6R/PTGIR/PTEN/TNFAIP3/RGCC/LDLRAP1/JUN/DNMT1/MFN2/STAT1/SKP2/NOS3/NR4A3/MYD88	0.3125
BP	GO:0032418	Vesicle Trafficking & Secretory Granules	lysosome localization	down	Naive CD4+ T cell	Prodromal_iPD	55	-0.387344	-1.36558	0.0367553	0.0367553	0.232408	1108	tags=22%, list=11%, signal=20%	LAT/KLC2/RASGRP1/SNAPIN/HDAC6/RAC2/RNF167/BORCS6/MYH9/NR4A3/VPS33A/FLCN	0.218182
BP	GO:0071168	Secretion, Import & Extracellular Trafficking	protein localization to chromatin	down	Naive CD4+ T cell	Prodromal_iPD	38	-0.438248	-1.43256	0.0369707	0.0369707	0.233499	1183	tags=24%, list=12%, signal=21%	MCM8/MMS22L/BRD3/LEF1/WAPL/APLF/VCP/TASOR/PIAS4	0.236842
BP	GO:0050685	RNA Splicing & mRNA Processing	positive regulation of mRNA processing	up	Naive CD4+ T cell	Prodromal_iPD	25	0.540669	1.50055	0.037448	0.037448	0.236037	433	tags=28%, list=4%, signal=27%	CIRBP/RBM3/TRA2B/UPF3B/DHX36/PRDX6/TRA2A	0.28
BP	GO:0021955	Axon Development, Neuronal Morphogenesis & Transport	central nervous system neuron axonogenesis	down	Naive CD4+ T cell	Prodromal_iPD	20	-0.526194	-1.46403	0.0375024	0.0375024	0.236037	1353	tags=35%, list=13%, signal=30%	PRDM8/PTEN/PAFAH1B1/ADARB1/SPAST/NR4A2/ZEB2	0.35
CC	GO:0097386	Glial Differentiation & Myelination	glial cell projection	down	Naive CD4+ T cell	Prodromal_iPD	20	-0.52489	-1.4604	0.0375024	0.0375024	0.236037	1130	tags=35%, list=11%, signal=31%	FMR1/SIRT2/FYN/CROCC/ITGB1/EIF2S1/LCP1	0.35
BP	GO:0045582	T Cell Biology	positive regulation of T cell differentiation	down	Naive CD4+ T cell	Prodromal_iPD	87	-0.354734	-1.37059	0.0376073	0.0376073	0.236182	1414	tags=26%, list=14%, signal=23%	VSIR/IL7R/SMARCD2/IL2RG/ZAP70/NCKAP1L/CD27/RASGRP1/ADAM8/SASH3/SMARCB1/RUNX1/LEF1/SMARCA2/ACTB/STAT5B/LCK/STAT5A/ZBTB7B/KAT5/ANXA1/PNP/PTPRC	0.264368
BP	GO:2001235	Regulation of Apoptosis & Cell Survival	positive regulation of apoptotic signaling pathway	down	Naive CD4+ T cell	Prodromal_iPD	97	-0.331412	-1.3028	0.0376119	0.0376119	0.236182	1242	tags=22%, list=12%, signal=19%	TAF6/CD40LG/TNFSF10/PPP1CA/TRIM39/CTNNA1/SP1/BCAP31/TRAF7/INCA1/FAS/TP53BP1/LCK/SERINC3/RIPK3/PML/FLCN/ITM2C/ADORA2A/PTPRC/PIAS4	0.216495
BP	GO:0050871	B Cell Receptor Signaling & Apoptosis	positive regulation of B cell activation	down	Naive CD4+ T cell	Prodromal_iPD	59	-0.385911	-1.36981	0.0376887	0.0376887	0.236393	1624	tags=31%, list=16%, signal=26%	GPR183/HMCES/PMS2/IL2RG/NCKAP1L/TICAM1/CD27/TNFRSF4/MSH2/SASH3/PCID2/SH3KBP1/TP53BP1/KMT5B/STAT5B/NFATC2/STAT5A/PTPRC	0.305085
CC	GO:0034451	Microtubule & Cilium Biology	centriolar satellite	down	Naive CD4+ T cell	Prodromal_iPD	112	-0.325648	-1.31199	0.0383775	0.0383775	0.24017	1185	tags=19%, list=12%, signal=17%	NCAPD2/RASSF7/BBS2/RAB8A/PDIA6/BBS7/MCRS1/CCDC61/PACSIN2/TMEM63A/GNAI3/CNTRL/TRAT1/CCDC15/MIB1/PARD6A/LRIF1/FLII/TAP1/CEP162/KEAP1	0.1875
BP	GO:0030834	Actin Cytoskeleton & Cell Migration	regulation of actin filament depolymerization	down	Naive CD4+ T cell	Prodromal_iPD	38	-0.436822	-1.4279	0.0383791	0.0383791	0.24017	899	tags=24%, list=9%, signal=22%	CAPZA2/ADD1/CARMIL2/FLII/LIMA1/SPECC1L/WDR1/SPTAN1/PDXP	0.236842
BP	GO:0032946	Cell Proliferation & Growth	positive regulation of mononuclear cell proliferation	down	Naive CD4+ T cell	Prodromal_iPD	86	-0.341679	-1.31312	0.0384524	0.0384524	0.240354	1506	tags=31%, list=15%, signal=27%	BMI1/CCL5/GPR183/ZNF335/CD274/SLAMF1/IL15/PPP3CA/BCL2L1/ZAP70/RASAL3/CD40LG/CD4/NCKAP1L/TICAM1/TNFRSF4/SASH3/CORO1A/STAT5B/NFATC2/STAT5A/EFNB1/SPN/ANXA1/MYD88/PNP/PTPRC	0.313953
BP	GO:0033173	Wnt, Notch, TGF-_ & Developmental Signaling	calcineurin-NFAT signaling cascade	down	Naive CD4+ T cell	Prodromal_iPD	28	-0.474504	-1.45059	0.0385076	0.0385076	0.240423	1526	tags=21%, list=15%, signal=18%	NFATC1/PPP3CA/CHERP/NFATC2/ORAI1/ATP2B4	0.214286
BP	GO:0007266	G Protein & GPCR Signaling	Rho protein signal transduction	down	Naive CD4+ T cell	Prodromal_iPD	83	-0.347323	-1.33472	0.0392312	0.0392312	0.244661	1586	tags=23%, list=16%, signal=19%	DOCK8/EPS8/ROCK2/PKP4/ARHGAP27/DOCK10/ARHGEF11/CDC42EP3/PECAM1/ARHGAP1/RACGAP1/ARHGAP30/RIPOR1/MCF2L/ARHGEF3/ITGB1/FLCN/TAGAP/F11R	0.228916
BP	GO:0009101	Post-Translational Modification (non-ubiquitin)	glycoprotein biosynthetic process	down	Naive CD4+ T cell	Prodromal_iPD	187	-0.292676	-1.25766	0.0394076	0.0394076	0.245481	2324	tags=26%, list=23%, signal=20%	TRAK1/EXTL3/GAL3ST4/GORASP1/DHDDS/DPAGT1/UGGT1/POMK/ALG8/OSTC/ALG3/FUT8/C1GALT1C1/FKRP/BMPR2/B4GAT1/TET1/GCNT4/DOLPP1/STT3A/ALG13/CSGALNACT1/EXT2/CHST7/CANT1/UST/B4GALT1/LARGE2/POMGNT1/HS3ST3B1/PMM2/XXYLT1/GOLPH3/UGDH/ST8SIA1/CHST2/MPDU1/MGAT1/GCNT1/B3GALT6/HS2ST1/SLC35B2/ST6GAL1/GALNT7/SLC39A8/FUT4/ITM2C/TMEM260	0.256684
BP	GO:2000404	T Cell Biology	regulation of T cell migration	down	Naive CD4+ T cell	Prodromal_iPD	35	-0.46119	-1.48277	0.0394747	0.0394747	0.245618	2105	tags=49%, list=21%, signal=39%	APP/CRK/ADAM17/CCL5/ITGA4/DOCK8/WNK1/ADAM8/CRKL/CORO1A/ADAM10/CD200R1/RIPK3/OXSR1/SPN/TMEM102/CD69	0.485714
BP	GO:0030166	Extracellular Matrix & Connective Tissue	proteoglycan biosynthetic process	down	Naive CD4+ T cell	Prodromal_iPD	45	-0.409358	-1.38666	0.0398731	0.0398731	0.247533	1812	tags=29%, list=18%, signal=24%	BMPR2/B4GAT1/CSGALNACT1/EXT2/CHST7/CANT1/UST/HS3ST3B1/UGDH/CHST2/B3GALT6/HS2ST1/SLC35B2	0.288889
BP	GO:0097120	Synaptic Transmission & Plasticity	receptor localization to synapse	down	Naive CD4+ T cell	Prodromal_iPD	43	-0.411932	-1.37748	0.0398731	0.0398731	0.247533	2256	tags=40%, list=22%, signal=31%	GPHN/KIF3B/GRIP1/SCRIB/ZDHHC2/DLG4/GRIPAP1/ZDHHC3/VPS26B/RAB8A/MAP2K1/ADAM10/NPTN/DAG1/RAB11A/VPS35/SACM1L	0.395349
BP	GO:0030098	Adaptive Immune Response	lymphocyte differentiation	down	Naive CD4+ T cell	Prodromal_iPD	296	-0.268038	-1.20744	0.0402992	0.0402992	0.249443	1624	tags=21%, list=16%, signal=18%	GPR183/LY9/PDP2/ITGA4/PBRM1/NHEJ1/SLAMF1/IL15/IL6R/VSIR/IL7R/DOCK10/SMARCD2/IL2RG/TOX/ZAP70/CD40LG/CD4/NCKAP1L/BATF/CD27/RASGRP1/MSH2/ADAM8/SASH3/GPR89A/SMARCB1/FANCA/RUNX1/VAV1/ITFG2/RNF41/LIG4/PCID2/PTPN6/LEF1/SMARCA2/ACTB/STAT5B/LCK/JUNB/STAT5A/SLC4A2/RIPK3/SPN/SRF/ZBTB7B/TOP2B/THEMIS/SLAMF6/KAT5/MEN1/ITGB1/HDAC5/SLC39A7/PTGER4/ANXA1/EGR1/PNP/CD69/PTK2B/PTPRC	0.209459
BP	GO:0007059	DNA Replication & Cell Cycle	chromosome segregation	down	Naive CD4+ T cell	Prodromal_iPD	309	-0.26318	-1.1913	0.0402992	0.0402992	0.249443	1668	tags=21%, list=16%, signal=18%	ZW10/PIBF1/BUB3/SMARCA5/MAD1L1/CENPF/PBRM1/NUMA1/RCC1/RGS14/CHEK2/RRS1/NDC1/CEP85/HECW2/SKA2/HSPA1B/KLHDC8B/SIRT7/SMARCD2/MAPRE3/DYNC1LI1/MAP10/NCAPD2/PTEN/CDC16/RMI2/RCC2/INCENP/BAG6/SMARCB1/SMC5/DDB1/TUBG2/SMC2/SASS6/FLNA/TRAPPC12/NUP62/HNRNPU/SIRT2/SENP6/NUF2/SMARCA2/CCDC61/WAPL/RACGAP1/SGO2/ACTB/SAC3D1/RAB11A/TUBB/HSPA1A/ANAPC4/RECQL5/TOP2B/SMC6/KAT5/DCAF13/NEK7/BAZ1B/ACTR3/DUSP1/SMC1A/MAP1S	0.210356
BP	GO:0050727	Cytokine & Interferon Signaling	regulation of inflammatory response	down	Naive CD4+ T cell	Prodromal_iPD	209	-0.288675	-1.2606	0.0403179	0.0403179	0.249443	1088	tags=18%, list=11%, signal=16%	LPCAT3/ADAM8/PLK2/MVK/TNFAIP3/CASP1/FANCA/DNASE1/CEBPB/PTPN6/TNFRSF1A/SBNO1/NKG7/NR1H2/ACP5/TRADD/MAPK14/CD200R1/GSDMD/FYN/STAT5B/MKRN2/STAT5A/SPN/VPS35/TNFRSF1B/SLC39A8/GZMK/PTGER4/ANXA1/IL10RA/MAPK1/MYD88/NEK7/GBP1/ADORA2A/PTPRC	0.177033
BP	GO:0006626	ER Membrane Targeting & Protein Insertion	protein targeting to mitochondrion	up	Naive CD4+ T cell	Prodromal_iPD	67	0.405785	1.40671	0.0403877	0.0403877	0.249592	3094	tags=55%, list=31%, signal=39%	FIS1/TIMM9/TOMM20/TIMM8A/TIMM10/BAG3/IMMP1L/TOMM7/UBE2L3/MIPEP/DNAJC19/TSPO/AIP/BAG4/TIMM13/UBE2D3/SREBF2/PMPCB/PARL/FBXO7/MFF/ATP5IF1/HPS4/SH3GLB1/TIMM23/ARIH2/TOMM22/TIMM17A/PINK1/SREBF1/SAE1/BNIP3L/USP36/ATG13/LMAN1/UBL5/PIN1	0.552239
CC	GO:1902495	Ion & Amino Acid Active Transport	transmembrane transporter complex	up	Naive CD8+ T cell	Prodromal_iPD	132	0.583305	2.27062	1e-10	1e-10	2.2e-07	745	tags=36%, list=13%, signal=32%	ATP6V1G1/NDUFC1/VAMP2/NDUFS5/ATP5PF/MFSD8/ATP6V0C/UQCR11/COX7A2/NDUFB7/COX7C/NDUFB4/CALM1/ATP5MG/NDUFB11/UQCRB/COX6C/ATP5MC2/MCUB/AKAP9/RNASEK/NDUFA1/ATP5PD/ATP5ME/UQCRQ/ATP5F1E/ATP5MC3/COX7B/NDUFA6/UQCRH/COX6A1/COX8A/NDUFB6/TCIRG1/CALM2/COX5A/NDUFA7/NDUFS7/COX6B1/ATP6V0E2/NDUFA13/ATP5PO/STXBP5/ATP5MC1/NDUFS6/ATP5MF/MICU1	0.356061
CC	GO:1990351	Ion & Amino Acid Active Transport	transporter complex	up	Naive CD8+ T cell	Prodromal_iPD	142	0.562512	2.21883	1e-10	1e-10	2.2e-07	745	tags=34%, list=13%, signal=30%	ATP6V1G1/NDUFC1/VAMP2/NDUFS5/ATP5PF/MFSD8/ATP6V0C/UQCR11/COX7A2/NDUFB7/COX7C/NDUFB4/CALM1/ATP5MG/NDUFB11/UQCRB/COX6C/ATP5MC2/MCUB/AKAP9/RNASEK/NDUFA1/ATP5PD/ATP5ME/UQCRQ/ATP5F1E/ATP5MC3/COX7B/NDUFA6/UQCRH/COX6A1/COX8A/NDUFB6/TCIRG1/CALM2/COX5A/NDUFA7/NDUFS7/COX6B1/ATP6V0E2/NDUFA13/ATP5PO/STXBP5/ATP5MC1/NDUFS6/TMEM30A/ATP5MF/MICU1	0.338028
CC	GO:0098803	Mitochondrial Biogenesis & Respiratory Chain	respiratory chain complex	up	Naive CD8+ T cell	Prodromal_iPD	81	0.640063	2.31132	7e-10	7e-10	1.02e-06	721	tags=42%, list=12%, signal=37%	NDUFC1/NDUFS5/ATP5PF/UQCR11/COX7A2/NDUFB7/COX7C/NDUFB4/ATP5MG/NDUFB11/UQCRB/COX6C/ATP5MC2/NDUFA1/ATP5PD/ATP5ME/UQCRQ/ATP5F1E/ATP5MC3/COX7B/NDUFA6/UQCRH/COX6A1/COX8A/NDUFB6/COX5A/NDUFA7/NDUFS7/COX6B1/NDUFA13/ATP5PO/ATP5MC1/NDUFS6/ATP5MF	0.419753
CC	GO:0005743	Mitochondrial Biogenesis & Respiratory Chain	mitochondrial inner membrane	up	Naive CD8+ T cell	Prodromal_iPD	303	0.439694	1.87382	3.4e-09	3.4e-09	3.73e-06	1255	tags=34%, list=21%, signal=28%	NDUFC1/NDUFS5/ATP5PF/MTLN/MRPL13/UQCR11/COX7A2/NDUFB7/COX7C/NDUFB4/GRPEL1/MRPL57/OCIAD2/ATP5MG/TIMM10/NDUFB11/UQCRB/SLC25A16/COX6C/MRPL33/SLC25A45/ATP5MC2/MCUB/ROMO1/NDUFA1/SLC8B1/ATP5PD/APOO/ATP5ME/UQCRQ/ATP5F1E/ATP5MC3/COX7B/NDUFA6/PET100/MRPL17/UQCRH/MICOS13/COX6A1/MICOS10/COX8A/MRPS12/NDUFB6/COX5A/MRPS24/NDUFA7/SFXN1/SLC25A42/NDUFS7/MRPL1/COX6B1/DAP3/BDH1/TAMM41/NDUFA13/COX14/COQ10B/ATP5PO/ATP5MC1/MRPS30/NDUFS6/TIMM17A/ATP5MF/IMMP1L/MICU1/MRPL23/UQCC3/MRPL3/MRPS22/NDUFA3/AFG3L2/NDUFB10/THEM4/MRPL22/MRPS2/NME4/SLC25A37/DNAJC19/COX16/MICU3/PTPMT1/TMEM14C/PISD/MRPL54/UQCRFS1/NDUFB2/PAM16/ATP5F1D/ABCB7/UQCC2/COA1/COQ7/NDUFB9/SLC25A39/MRPS21/NDUFB8/HIGD2A/COX20/NDUFS8/NNT/PHB2/MRPL55	0.336634
BP	GO:0006119	Mitochondrial Biogenesis & Respiratory Chain	oxidative phosphorylation	up	Naive CD8+ T cell	Prodromal_iPD	97	0.586249	2.1692	1.67e-08	1.67e-08	1.46e-05	845	tags=40%, list=14%, signal=35%	NDUFC1/NDUFS5/ATP5PF/UQCR11/COX7A2/NDUFB7/COX7C/NDUFB4/ATP5MG/NDUFB11/UQCRB/COX6C/NDUFA1/DGUOK/ATP5PD/ATP5ME/UQCRQ/ATP5F1E/COX7B/NDUFA6/UQCRH/CHCHD2/COX6A1/COX8A/NDUFB6/COX5A/NDUFA7/NDUFS7/COX6B1/NDUFA13/ATP5IF1/ATP5PO/DLD/PARK7/NDUFS6/ATP5MF/UQCC3/NDUFA3/NDUFB10	0.402062
MF	GO:0015078	Ion & Amino Acid Active Transport	proton transmembrane transporter activity	up	Naive CD8+ T cell	Prodromal_iPD	86	0.601503	2.18854	2.31e-08	2.31e-08	1.69e-05	721	tags=35%, list=12%, signal=31%	ATP6V1G1/NDUFC1/NDUFS5/ATP5PF/ATP6V0C/COX7A2/NDUFB7/NDUFB4/ATP5MG/ATP5MC2/NDUFA1/ATP5PD/ATP5ME/ATP5F1E/ATP5MC3/COX7B/NDUFA6/UQCRH/COX8A/NDUFB6/TCIRG1/COX5A/NDUFA7/NDUFS7/COX6B1/ATP6V0E2/ATP5PO/ATP5MC1/NDUFS6/ATP5MF	0.348837
CC	GO:0005740	Mitochondrial Biogenesis & Respiratory Chain	mitochondrial envelope	up	Naive CD8+ T cell	Prodromal_iPD	462	0.382309	1.69164	6.18e-08	6.18e-08	3.88e-05	905	tags=24%, list=15%, signal=22%	FIS1/NDUFC1/NDUFS5/SMIM26/ATP5PF/MTLN/MRPL13/UQCR11/COX7A2/NDUFB7/COX7C/NDUFB4/GRPEL1/MRPL57/OCIAD2/ATP5MG/TIMM10/NDUFB11/UQCRB/SLC25A16/COX6C/BAX/MRPL33/SLC25A45/MGST3/TOMM7/CHCHD5/ATP5MC2/QTRT1/MCUB/UBB/ROMO1/NDUFA1/SLC8B1/ATP5PD/APOO/ATP5ME/SLC30A9/UQCRQ/ATP5F1E/TMEM14B/ATP5MC3/COX7B/NDUFA6/PET100/MRPL17/UQCRH/MICOS13/SOD1/CHCHD2/COX6A1/MICOS10/COX8A/MRPS12/NDUFB6/PANK2/COX5A/MRPS24/NDUFA7/SFXN1/SLC25A42/NDUFS7/MRPL1/COX6B1/SLC25A46/MLXIP/DAP3/CASP8/CEBPZOS/BDH1/PRKCA/BLOC1S1/TAMM41/NDUFA13/COX14/COQ10B/ATP5PO/TRIAP1/PARK7/ATP5MC1/MRPS30/NDUFS6/TIMM17A/SLC44A2/ATP5MF/IMMP1L/MICU1/PRELID1/MRPL23/UQCC3/FAM162A/REXO2/MRPL3/MRPS22/UBA52/TOMM20/MOAP1/NDUFA3/AFG3L2/NDUFB10/THEM4/VDAC3/MRPL22/MRPS2/CHCHD7/NME4/SLC25A37/CIAPIN1/DNAJC19/COX16	0.238095
BP	GO:1902600	Mitochondrial Biogenesis & Respiratory Chain	proton transmembrane transport	up	Naive CD8+ T cell	Prodromal_iPD	94	0.57674	2.12107	1.27e-07	1.27e-07	6.97e-05	721	tags=33%, list=12%, signal=29%	ATP6V1G1/NDUFC1/NDUFS5/ATP5PF/ATP6V0C/COX7A2/NDUFB7/NDUFB4/ATP5MG/ATP5MC2/RNASEK/NDUFA1/ATP5PD/ATP5ME/ATP5F1E/ATP5MC3/COX7B/NDUFA6/UQCRH/COX8A/NDUFB6/TCIRG1/COX5A/NDUFA7/NDUFS7/COX6B1/ATP6V0E2/ATP5PO/ATP5MC1/NDUFS6/ATP5MF	0.329787
BP	GO:0022904	Mitochondrial Biogenesis & Respiratory Chain	respiratory electron transport chain	up	Naive CD8+ T cell	Prodromal_iPD	80	0.5983	2.15488	1.47e-07	1.47e-07	7.2e-05	845	tags=36%, list=14%, signal=31%	NDUFC1/NDUFS5/UQCR11/COX7A2/NDUFB7/COX7C/NDUFB4/UQCRB/COX6C/NDUFA1/DGUOK/UQCRQ/COX7B/NDUFA6/UQCRH/CHCHD2/COX6A1/COX8A/NDUFB6/COX5A/NDUFA7/NDUFS7/COX6B1/DLD/PARK7/NDUFS6/UQCC3/NDUFA3/NDUFB10	0.3625
CC	GO:0019866	ER Structure, Quality Control & Membrane Targeting	organelle inner membrane	up	Naive CD8+ T cell	Prodromal_iPD	326	0.412545	1.76767	2.1e-07	2.1e-07	8.82e-05	1255	tags=32%, list=21%, signal=27%	NDUFC1/NDUFS5/ATP5PF/MTLN/MRPL13/UQCR11/COX7A2/NDUFB7/COX7C/NDUFB4/GRPEL1/MRPL57/OCIAD2/ATP5MG/TIMM10/NDUFB11/UQCRB/SLC25A16/COX6C/MRPL33/SLC25A45/ATP5MC2/MCUB/ROMO1/NDUFA1/SLC8B1/ATP5PD/APOO/ATP5ME/UQCRQ/ATP5F1E/ATP5MC3/COX7B/NDUFA6/PET100/MRPL17/UQCRH/MICOS13/COX6A1/MICOS10/COX8A/MRPS12/NDUFB6/COX5A/MRPS24/NDUFA7/SFXN1/SLC25A42/NDUFS7/MRPL1/COX6B1/TMEM120B/DAP3/BDH1/TAMM41/NDUFA13/COX14/COQ10B/ATP5PO/ATP5MC1/MRPS30/NDUFS6/TIMM17A/ATP5MF/IMMP1L/MICU1/MRPL23/UQCC3/MRPL3/MRPS22/NDUFA3/AFG3L2/NDUFB10/THEM4/MRPL22/MRPS2/NME4/SLC25A37/DNAJC19/COX16/MICU3/CBX3/PTPMT1/TMEM14C/PISD/MRPL54/ATP11B/UQCRFS1/NDUFB2/PAM16/ATP5F1D/ABCB7/UQCC2/COA1/COQ7/NDUFB9/SLC25A39/MRPS21/NDUFB8/HIGD2A/COX20/NDUFS8/NNT/PHB2/MRPL55	0.322086
CC	GO:0070069	Mitochondrial Biogenesis & Respiratory Chain	cytochrome complex	up	Naive CD8+ T cell	Prodromal_iPD	21	0.812592	2.23774	2.21e-07	2.21e-07	8.82e-05	492	tags=57%, list=8%, signal=53%	UQCR11/COX7A2/COX7C/UQCRB/COX6C/UQCRQ/COX7B/UQCRH/COX6A1/COX8A/COX5A/COX6B1	0.571429
BP	GO:0042773	Mitochondrial Biogenesis & Respiratory Chain	ATP synthesis coupled electron transport	up	Naive CD8+ T cell	Prodromal_iPD	71	0.613196	2.17698	2.82e-07	2.82e-07	9.54e-05	845	tags=41%, list=14%, signal=35%	NDUFC1/NDUFS5/UQCR11/COX7A2/NDUFB7/COX7C/NDUFB4/UQCRB/COX6C/NDUFA1/DGUOK/UQCRQ/COX7B/NDUFA6/UQCRH/CHCHD2/COX6A1/COX8A/NDUFB6/COX5A/NDUFA7/NDUFS7/COX6B1/DLD/PARK7/NDUFS6/UQCC3/NDUFA3/NDUFB10	0.408451
BP	GO:0042775	Mitochondrial Biogenesis & Respiratory Chain	mitochondrial ATP synthesis coupled electron transport	up	Naive CD8+ T cell	Prodromal_iPD	71	0.613196	2.17698	2.82e-07	2.82e-07	9.54e-05	845	tags=41%, list=14%, signal=35%	NDUFC1/NDUFS5/UQCR11/COX7A2/NDUFB7/COX7C/NDUFB4/UQCRB/COX6C/NDUFA1/DGUOK/UQCRQ/COX7B/NDUFA6/UQCRH/CHCHD2/COX6A1/COX8A/NDUFB6/COX5A/NDUFA7/NDUFS7/COX6B1/DLD/PARK7/NDUFS6/UQCC3/NDUFA3/NDUFB10	0.408451
MF	GO:0022890	Ion & Amino Acid Active Transport	inorganic cation transmembrane transporter activity	up	Naive CD8+ T cell	Prodromal_iPD	140	0.491486	1.92974	6.61e-07	6.61e-07	0.000207	721	tags=27%, list=12%, signal=24%	ATP6V1G1/NDUFC1/NDUFS5/TMEM165/ATP5PF/ATP6V0C/COX7A2/NDUFB7/NDUFB4/ATP5MG/ATP5MC2/NDUFA1/SLC8B1/ATP5PD/ATP5ME/SLC30A9/ATP5F1E/ATP5MC3/COX7B/NDUFA6/UQCRH/SLC12A6/COX8A/NDUFB6/TCIRG1/COX5A/NDUFA7/NDUFS7/COX6B1/ATP6V0E2/ATP5PO/ATP5MC1/CUL5/SLC20A2/ANO9/TRPC4AP/NDUFS6/ATP5MF	0.271429
CC	GO:0098796	Ion & Amino Acid Active Transport	membrane protein complex	up	Naive CD8+ T cell	Prodromal_iPD	485	0.355706	1.58079	9.48e-07	9.48e-07	0.000261	959	tags=25%, list=16%, signal=23%	ATP6V1G1/NDUFC1/VAMP2/VPS28/NDUFS5/EMC7/LAMTOR4/ATP5PF/OST4/MFSD8/HLA-DPA1/ATP6V0C/UQCR11/COX7A2/SNX6/NDUFB7/COX7C/NDUFB4/GRPEL1/ITGAE/SEC61G/CALM1/ATP5MG/TIMM10/CHMP4A/NDUFB11/UQCRB/COX6C/BAX/EMC10/TOMM7/ATP5MC2/MCUB/AKAP9/RNASEK/ROMO1/NDUFA1/INSIG1/ATP5PD/APOO/ATP5ME/UQCRQ/ARL6IP1/ATP5F1E/ATP5MC3/RAC1/S100A10/COX7B/NDUFA6/UQCRH/SNAP23/MICOS13/COX6A1/MICOS10/COX8A/SPCS1/NDUFB6/HLA-E/TCIRG1/CALM2/EPN1/COX5A/UBXN1/VPS29/DAD1/NDUFA7/CD3D/GOSR1/NCF1/NDUFS7/COX6B1/NECAP2/CASP8/ATP6V0E2/AP2S1/KRTCAP2/VPS36/VPS25/PRKCA/NDUFA13/TSPAN32/ATP5PO/HLA-DQB1/STXBP5/TMEM258/HM13/ATP5MC1/AKTIP/AP1S2/IL6ST/NDUFS6/TIMM17A/ATP5MF/IMMP1L/HLA-DPB1/MICU1/CYBA/SPCS2/CD74/APH1B/NECAP1/TOMM20/HERPUD1/NDUFA3/AFG3L2/NDUFB10/FAF2/CD3G/VDAC3/PIK3CB/VAMP7/DNAJC19/AP3M1/STX16/MICU3/PDCD6/B2M/EMC4/AP5Z1/IL10RB/FCER1G	0.249485
CC	GO:0031966	Mitochondrial Biogenesis & Respiratory Chain	mitochondrial membrane	up	Naive CD8+ T cell	Prodromal_iPD	436	0.371655	1.63634	9.51e-07	9.51e-07	0.000261	1228	tags=29%, list=21%, signal=25%	FIS1/NDUFC1/NDUFS5/SMIM26/ATP5PF/MTLN/MRPL13/UQCR11/COX7A2/NDUFB7/COX7C/NDUFB4/GRPEL1/MRPL57/OCIAD2/ATP5MG/TIMM10/NDUFB11/UQCRB/SLC25A16/COX6C/BAX/MRPL33/SLC25A45/MGST3/TOMM7/ATP5MC2/QTRT1/MCUB/UBB/ROMO1/NDUFA1/SLC8B1/ATP5PD/APOO/ATP5ME/SLC30A9/UQCRQ/ATP5F1E/TMEM14B/ATP5MC3/COX7B/NDUFA6/PET100/MRPL17/UQCRH/MICOS13/COX6A1/MICOS10/COX8A/MRPS12/NDUFB6/COX5A/MRPS24/NDUFA7/SFXN1/SLC25A42/NDUFS7/MRPL1/COX6B1/SLC25A46/MLXIP/DAP3/CASP8/CEBPZOS/BDH1/PRKCA/TAMM41/NDUFA13/COX14/COQ10B/ATP5PO/ATP5MC1/MRPS30/NDUFS6/TIMM17A/SLC44A2/ATP5MF/IMMP1L/MICU1/MRPL23/UQCC3/FAM162A/MRPL3/MRPS22/UBA52/TOMM20/MOAP1/NDUFA3/AFG3L2/NDUFB10/THEM4/VDAC3/MRPL22/MRPS2/NME4/SLC25A37/DNAJC19/COX16/MICU3/PTPMT1/TMEM14C/PISD/MRPL54/UQCRFS1/RHOT2/UFL1/PI4KB/NDUFB2/PAM16/ATP5F1D/ABCB7/IFI27L2/UQCC2/COA1/COQ7/NDUFB9/SLC25A39/MRPS21/NDUFB8/HIGD2A/COX20/TOMM70/NDUFS8/NME3/NNT	0.288991
BP	GO:0019646	Mitochondrial Biogenesis & Respiratory Chain	aerobic electron transport chain	up	Naive CD8+ T cell	Prodromal_iPD	65	0.610928	2.14368	1.07e-06	1.07e-06	0.000275	845	tags=42%, list=14%, signal=36%	NDUFC1/NDUFS5/UQCR11/COX7A2/NDUFB7/COX7C/NDUFB4/UQCRB/COX6C/NDUFA1/UQCRQ/COX7B/NDUFA6/UQCRH/COX6A1/COX8A/NDUFB6/COX5A/NDUFA7/NDUFS7/COX6B1/DLD/PARK7/NDUFS6/UQCC3/NDUFA3/NDUFB10	0.415385
MF	GO:0008324	Ion & Amino Acid Active Transport	monoatomic cation transmembrane transporter activity	up	Naive CD8+ T cell	Prodromal_iPD	145	0.488922	1.93154	1.2e-06	1.2e-06	0.000293	721	tags=27%, list=12%, signal=24%	ATP6V1G1/NDUFC1/NDUFS5/TMEM165/ATP5PF/ATP6V0C/COX7A2/NDUFB7/NDUFB4/ATP5MG/ATP5MC2/ROMO1/NDUFA1/SLC8B1/ATP5PD/ATP5ME/SLC30A9/ATP5F1E/ATP5MC3/COX7B/NDUFA6/UQCRH/SLC12A6/COX8A/NDUFB6/TCIRG1/COX5A/NDUFA7/NDUFS7/COX6B1/ATP6V0E2/ATP5PO/ATP5MC1/CUL5/SLC20A2/ANO9/TRPC4AP/NDUFS6/ATP5MF	0.268966
BP	GO:0022900	Mitochondrial Biogenesis & Respiratory Chain	electron transport chain	up	Naive CD8+ T cell	Prodromal_iPD	84	0.565931	2.05255	1.39e-06	1.39e-06	0.00032	845	tags=35%, list=14%, signal=30%	NDUFC1/NDUFS5/UQCR11/COX7A2/NDUFB7/COX7C/NDUFB4/UQCRB/COX6C/NDUFA1/DGUOK/UQCRQ/COX7B/NDUFA6/UQCRH/CHCHD2/COX6A1/COX8A/NDUFB6/COX5A/NDUFA7/NDUFS7/COX6B1/DLD/PARK7/NDUFS6/UQCC3/NDUFA3/NDUFB10	0.345238
MF	GO:0015318	Ion & Amino Acid Active Transport	inorganic molecular entity transmembrane transporter activity	up	Naive CD8+ T cell	Prodromal_iPD	151	0.470613	1.86581	1.82e-06	1.82e-06	0.0004	721	tags=26%, list=12%, signal=23%	ATP6V1G1/NDUFC1/NDUFS5/TMEM165/ATP5PF/MFSD8/ATP6V0C/COX7A2/NDUFB7/NDUFB4/ATP5MG/ATP5MC2/NDUFA1/SLC8B1/ATP5PD/ATP5ME/SLC30A9/ATP5F1E/ATP5MC3/COX7B/NDUFA6/UQCRH/SLC12A6/COX8A/NDUFB6/TCIRG1/COX5A/NDUFA7/NDUFS7/COX6B1/ATP6V0E2/ATP5PO/ATP5MC1/CUL5/SLC20A2/ANO9/TRPC4AP/NDUFS6/ATP5MF	0.258278
BP	GO:0015986	Mitochondrial Biogenesis & Respiratory Chain	proton motive force-driven ATP synthesis	up	Naive CD8+ T cell	Prodromal_iPD	59	0.608962	2.11021	2.01e-06	2.01e-06	0.000421	845	tags=44%, list=14%, signal=38%	NDUFC1/NDUFS5/ATP5PF/ATP6V0C/NDUFB7/NDUFB4/ATP5MG/NDUFB11/ATP5MC2/NDUFA1/ATP5PD/ATP5ME/ATP5F1E/ATP5MC3/NDUFA6/NDUFB6/NDUFA7/NDUFS7/NDUFA13/ATP5IF1/ATP5PO/ATP5MC1/NDUFS6/ATP5MF/NDUFA3/NDUFB10	0.440678
BP	GO:0045333	Mitochondrial Biogenesis & Respiratory Chain	cellular respiration	up	Naive CD8+ T cell	Prodromal_iPD	192	0.443834	1.79015	2.62e-06	2.62e-06	0.000524	767	tags=26%, list=13%, signal=23%	PDK1/NDUFC1/NDUFS5/ATP5PF/MFSD8/MTLN/UQCR11/COX7A2/NDUFB7/COX7C/NDUFB4/ATP5MG/NDUFB11/UQCRB/COX6C/PRKAG2/CHCHD5/NDUFA1/DGUOK/ATP5PD/ATP5ME/HIF1A/UQCRQ/ATP5F1E/COX7B/NDUFA6/UQCRH/CHCHD2/COX6A1/COX8A/NDUFB6/PANK2/COX5A/NDUFA7/NDUFS7/COX6B1/GIT1/BLOC1S1/NDUFA13/ATP5IF1/COQ10B/ATP5PO/DLD/PARK7/NDUFS6/ATP5MF/ZBTB7A/PRELID1/UQCC3	0.255208
MF	GO:0015075	Ion & Amino Acid Active Transport	monoatomic ion transmembrane transporter activity	up	Naive CD8+ T cell	Prodromal_iPD	164	0.460109	1.82884	3.33e-06	3.33e-06	0.00062	721	tags=26%, list=12%, signal=24%	ATP6V1G1/NDUFC1/NDUFS5/TMEM165/ATP5PF/MFSD8/ATP6V0C/COX7A2/NDUFB7/NDUFB4/ATP5MG/ATP5MC2/ROMO1/NDUFA1/SLC8B1/ATP5PD/ATP5ME/SLC30A9/ATP5F1E/S100A6/ATP5MC3/COX7B/NDUFA6/UQCRH/SLC12A6/COX8A/NDUFB6/TCIRG1/COX5A/NDUFA7/SFXN1/NDUFS7/COX6B1/ATP6V0E2/TMC8/ATP5PO/ATP5MC1/CUL5/SLC20A2/ANO9/TRPC4AP/NDUFS6/ATP5MF	0.262195
BP	GO:0009206	Nucleotide Metabolism & Purine/Pyrimidine Biology	purine ribonucleoside triphosphate biosynthetic process	up	Naive CD8+ T cell	Prodromal_iPD	82	0.556912	2.01342	3.39e-06	3.39e-06	0.00062	891	tags=39%, list=15%, signal=34%	NDUFC1/NDUFS5/ATP5PF/ATP6V0C/NDUFB7/NDUFB4/NME2/ATP5MG/NDUFB11/PRKAG2/ATP5MC2/NDUFA1/ATP5PD/ATP5ME/ATP5F1E/ATP5MC3/NDUFA6/NDUFB6/NDUFA7/NDUFS7/NDUFA13/ATP5IF1/ATP5PO/ATP5MC1/NDUFS6/ATP5MF/UQCC3/NME1/TMSB4X/NDUFA3/NDUFB10/NME4	0.390244
MF	GO:0140662	Protein Folding, ER Quality Control & Stress	ATP-dependent protein folding chaperone	down	Naive CD8+ T cell	Prodromal_iPD	20	-0.778401	-2.16265	4.88e-06	4.88e-06	0.000858	408	tags=50%, list=7%, signal=47%	CCT6A/HSPA9/HSP90AA1/TCP1/HSPD1/CCT3/TRAP1/CCT7/HSPA8/HSPH1	0.5
BP	GO:0009145	Nucleotide Metabolism & Purine/Pyrimidine Biology	purine nucleoside triphosphate biosynthetic process	up	Naive CD8+ T cell	Prodromal_iPD	83	0.550467	1.99125	6.05e-06	6.05e-06	0.00102222	891	tags=39%, list=15%, signal=33%	NDUFC1/NDUFS5/ATP5PF/ATP6V0C/NDUFB7/NDUFB4/NME2/ATP5MG/NDUFB11/PRKAG2/ATP5MC2/NDUFA1/ATP5PD/ATP5ME/ATP5F1E/ATP5MC3/NDUFA6/NDUFB6/NDUFA7/NDUFS7/NDUFA13/ATP5IF1/ATP5PO/ATP5MC1/NDUFS6/ATP5MF/UQCC3/NME1/TMSB4X/NDUFA3/NDUFB10/NME4	0.385542
BP	GO:0009060	Mitochondrial Biogenesis & Respiratory Chain	aerobic respiration	up	Naive CD8+ T cell	Prodromal_iPD	171	0.443817	1.77174	7.39e-06	7.39e-06	0.00120229	767	tags=26%, list=13%, signal=24%	PDK1/NDUFC1/NDUFS5/ATP5PF/MFSD8/UQCR11/COX7A2/NDUFB7/COX7C/NDUFB4/ATP5MG/NDUFB11/UQCRB/COX6C/PRKAG2/NDUFA1/DGUOK/ATP5PD/ATP5ME/HIF1A/UQCRQ/ATP5F1E/COX7B/NDUFA6/UQCRH/CHCHD2/COX6A1/COX8A/NDUFB6/PANK2/COX5A/NDUFA7/NDUFS7/COX6B1/GIT1/BLOC1S1/NDUFA13/ATP5IF1/ATP5PO/DLD/PARK7/NDUFS6/ATP5MF/ZBTB7A/UQCC3	0.263158
CC	GO:0071007	Alternative Splicing & Spliceosome Assembly	U2-type catalytic step 2 spliceosome	up	Naive CD8+ T cell	Prodromal_iPD	29	0.709288	2.12444	8.46e-06	8.46e-06	0.0013269	458	tags=45%, list=8%, signal=42%	SNRPE/SNRPG/CWC15/SNRPB2/SNRPD2/SNRPD1/SNW1/EFTUD2/DHX8/SYF2/AQR/SNRPB/SNRPF	0.448276
MF	GO:0009055	Mitochondrial Biogenesis & Respiratory Chain	electron transfer activity	up	Naive CD8+ T cell	Prodromal_iPD	70	0.560287	1.99121	8.86e-06	8.86e-06	0.00134245	1384	tags=47%, list=23%, signal=37%	NDUFC1/NDUFS5/UQCR11/COX7A2/NDUFB7/NDUFB4/QDPR/NDUFA1/COX7B/NDUFA6/UQCRH/COX8A/NDUFB6/COX5A/NDUFA7/NCF1/NDUFS7/COX6B1/NDUFS6/CYBA/NDUFA3/NDUFB10/CIAPIN1/UQCRFS1/NDUFB2/NDUFB9/NDUFB8/NDUFS8/POR/FDX1/NDUFA10/NDUFC2/COX4I1	0.471429
BP	GO:0006754	Mitochondrial Biogenesis & Respiratory Chain	ATP biosynthetic process	up	Naive CD8+ T cell	Prodromal_iPD	75	0.555906	1.99013	1.07e-05	1.07e-05	0.001568	845	tags=39%, list=14%, signal=34%	NDUFC1/NDUFS5/ATP5PF/ATP6V0C/NDUFB7/NDUFB4/ATP5MG/NDUFB11/PRKAG2/ATP5MC2/NDUFA1/ATP5PD/ATP5ME/ATP5F1E/ATP5MC3/NDUFA6/NDUFB6/NDUFA7/NDUFS7/NDUFA13/ATP5IF1/ATP5PO/ATP5MC1/NDUFS6/ATP5MF/UQCC3/TMSB4X/NDUFA3/NDUFB10	0.386667
BP	GO:0009201	Nucleotide Metabolism & Purine/Pyrimidine Biology	ribonucleoside triphosphate biosynthetic process	up	Naive CD8+ T cell	Prodromal_iPD	85	0.526957	1.91546	1.33e-05	1.33e-05	0.00188144	891	tags=38%, list=15%, signal=32%	NDUFC1/NDUFS5/ATP5PF/ATP6V0C/NDUFB7/NDUFB4/NME2/ATP5MG/NDUFB11/PRKAG2/ATP5MC2/NDUFA1/ATP5PD/ATP5ME/ATP5F1E/ATP5MC3/NDUFA6/NDUFB6/NDUFA7/NDUFS7/NDUFA13/ATP5IF1/ATP5PO/ATP5MC1/NDUFS6/ATP5MF/UQCC3/NME1/TMSB4X/NDUFA3/NDUFB10/NME4	0.376471
MF	GO:0015453	Ion & Amino Acid Active Transport	oxidoreduction-driven active transmembrane transporter activity	up	Naive CD8+ T cell	Prodromal_iPD	50	0.599609	2.02521	1.57e-05	1.57e-05	0.00204951	1384	tags=56%, list=23%, signal=43%	NDUFC1/NDUFS5/COX7A2/NDUFB7/NDUFB4/NDUFA1/COX7B/NDUFA6/UQCRH/COX8A/NDUFB6/COX5A/NDUFA7/NDUFS7/COX6B1/NDUFS6/NDUFA3/NDUFB10/UQCRFS1/NDUFB2/NDUFB9/NDUFB8/NDUFS8/NNT/CYB561A3/NDUFA10/NDUFC2/COX4I1	0.56
BP	GO:0015980	Glycogen & Energy Reserve Metabolism	energy derivation by oxidation of organic compounds	up	Naive CD8+ T cell	Prodromal_iPD	230	0.406525	1.68936	1.58e-05	1.58e-05	0.00204951	767	tags=23%, list=13%, signal=21%	PDK1/NDUFC1/NDUFS5/ATP5PF/MFSD8/MTLN/UQCR11/COX7A2/NDUFB7/COX7C/NDUFB4/ATP5MG/NDUFB11/UQCRB/COX6C/PRKAG2/CHCHD5/AGL/NDUFA1/DGUOK/ATP5PD/ATP5ME/HIF1A/UQCRQ/ATP5F1E/COX7B/NDUFA6/UQCRH/CHCHD2/COX6A1/COX8A/NDUFB6/PANK2/COX5A/NDUFA7/NDUFS7/WDR45/COX6B1/GIT1/BLOC1S1/NDUFA13/ATP5IF1/COQ10B/ATP5PO/DLD/PARK7/COMT/IL6ST/NDUFS6/ATP5MF/NR1D1/ZBTB7A/PRELID1/UQCC3	0.234783
CC	GO:0016469	Mitochondrial Biogenesis & Respiratory Chain	proton-transporting two-sector ATPase complex	up	Naive CD8+ T cell	Prodromal_iPD	31	0.69046	2.07755	1.59e-05	1.59e-05	0.00204951	721	tags=48%, list=12%, signal=43%	ATP6V1G1/ATP5PF/ATP6V0C/ATP5MG/ATP5MC2/RNASEK/ATP5PD/ATP5ME/ATP5F1E/ATP5MC3/TCIRG1/ATP6V0E2/ATP5PO/ATP5MC1/ATP5MF	0.483871
BP	GO:0009144	Nucleotide Metabolism & Purine/Pyrimidine Biology	purine nucleoside triphosphate metabolic process	up	Naive CD8+ T cell	Prodromal_iPD	151	0.449013	1.78018	1.74e-05	1.74e-05	0.00214354	1244	tags=36%, list=21%, signal=29%	FIS1/NDUFC1/NDUFS5/ATP5PF/MFSD8/ATP6V0C/NDUFB7/NDUFB4/NME2/ATP5MG/NDUFB11/ITPA/PRKAG2/ATP5MC2/NDUFA1/DGUOK/ATP5PD/ATP5ME/HIF1A/ATP5F1E/ATP5MC3/NDUFA6/NDUFB6/NDUFA7/NDUFS7/GIT1/NDUFA13/ATP5IF1/ATP5PO/ATP5MC1/NDUFS6/ATP5MF/ZBTB7A/UQCC3/NME1/TMSB4X/NDUFA3/NDUFB10/NME4/FOXK2/ADK/ADPGK/GUK1/NDUFB2/ATP5F1D/PRKAA1/NDUFB9/EIF6/RAN/NDUFB8/NDUFS8/AK3/NME3/JMJD8	0.357616
BP	GO:0009152	Nucleotide Metabolism & Purine/Pyrimidine Biology	purine ribonucleotide biosynthetic process	up	Naive CD8+ T cell	Prodromal_iPD	97	0.515989	1.90923	1.77e-05	1.77e-05	0.00214354	1223	tags=44%, list=21%, signal=36%	NDUFC1/NDUFS5/ATP5PF/ATP6V0C/NDUFB7/NDUFB4/NME2/ATP5MG/NDUFB11/PRKAG2/ATP5MC2/NDUFA1/ATP5PD/ATP5ME/ATP5F1E/ATP5MC3/NDUFA6/NDUFB6/NDUFA7/NDUFS7/NDUFA13/ATP5IF1/ATP5PO/APRT/ATP5MC1/NDUFS6/ATP5MF/UQCC3/NME1/TMSB4X/GMPS/NDUFA3/NDUFB10/NME4/ADK/GUK1/NDUFB2/ATP5F1D/NDUFB9/NDUFB8/NDUFS8/AK3/NME3	0.443299
MF	GO:0022853	Ion & Amino Acid Active Transport	active monoatomic ion transmembrane transporter activity	up	Naive CD8+ T cell	Prodromal_iPD	70	0.549067	1.95134	1.81e-05	1.81e-05	0.00214354	1228	tags=43%, list=21%, signal=34%	ATP6V1G1/NDUFC1/NDUFS5/ATP6V0C/COX7A2/NDUFB7/NDUFB4/NDUFA1/COX7B/NDUFA6/UQCRH/COX8A/NDUFB6/TCIRG1/COX5A/NDUFA7/NDUFS7/COX6B1/ATP6V0E2/NDUFS6/NDUFA3/NDUFB10/ATP2B4/UQCRFS1/ATP2B1/NDUFB2/NDUFB9/NDUFB8/NDUFS8/NNT	0.428571
BP	GO:0001837	Epithelial, Skin & Eye Development	epithelial to mesenchymal transition	down	Naive CD8+ T cell	Prodromal_iPD	55	-0.563275	-1.97471	1.86e-05	1.86e-05	0.00215497	652	tags=31%, list=11%, signal=28%	BCL9L/GSK3B/CTNNB1/PPP3R1/DDX5/PTEN/TCOF1/RGCC/KDM1A/GATA3/HDAC2/QKI/ZDHHC7/LEF1/TASOR/PDCD4/GLIPR2	0.309091
CC	GO:0000781	Telomere & Nuclear Architecture	chromosome, telomeric region	down	Naive CD8+ T cell	Prodromal_iPD	97	-0.487216	-1.88258	1.95e-05	1.95e-05	0.00219876	1141	tags=37%, list=19%, signal=30%	PPP1R10/HNRNPA2B1/SUN1/ORC3/PML/SETX/MCM3/SMG6/MSH2/THOC3/HAT1/TP53BP1/XRCC6/LRIF1/CBX1/ORC2/PPP1CC/WDR82/MCM6/WRNIP1/DDB1/CHD4/NSMCE2/NAT10/KDM1A/HDAC2/MCM5/CDC73/MTA2/RBBP7/PARP1/PPP1CB/TINF2/ACD/SMC6/MEN1	0.371134
BP	GO:0009142	Nucleotide Metabolism & Purine/Pyrimidine Biology	nucleoside triphosphate biosynthetic process	up	Naive CD8+ T cell	Prodromal_iPD	88	0.516932	1.8784	2.09e-05	2.09e-05	0.00230103	1223	tags=45%, list=21%, signal=37%	NDUFC1/NDUFS5/ATP5PF/ATP6V0C/NDUFB7/NDUFB4/NME2/ATP5MG/NDUFB11/PRKAG2/ATP5MC2/NDUFA1/ATP5PD/ATP5ME/ATP5F1E/ATP5MC3/NDUFA6/NDUFB6/NDUFA7/NDUFS7/NDUFA13/ATP5IF1/ATP5PO/ATP5MC1/NDUFS6/ATP5MF/UQCC3/NME1/TMSB4X/NDUFA3/NDUFB10/NME4/ADK/NDUFB2/ATP5F1D/NDUFB9/NDUFB8/NDUFS8/AK3/NME3	0.454545
BP	GO:0006164	Nucleotide Metabolism & Purine/Pyrimidine Biology	purine nucleotide biosynthetic process	up	Naive CD8+ T cell	Prodromal_iPD	111	0.484705	1.82908	2.4e-05	2.4e-05	0.00257272	1223	tags=40%, list=21%, signal=32%	NDUFC1/NDUFS5/ATP5PF/ATP6V0C/NDUFB7/NDUFB4/NME2/ATP5MG/NDUFB11/PRKAG2/ATP5MC2/NDUFA1/DGUOK/ATP5PD/ATP5ME/ATP5F1E/ATP5MC3/NDUFA6/NDUFB6/NDUFA7/NDUFS7/NDUFA13/ATP5IF1/ATP5PO/APRT/ATP5MC1/NDUFS6/ATP5MF/UQCC3/NME1/TMSB4X/GMPS/NDUFA3/NDUFB10/NME4/ADK/GUK1/NDUFB2/ATP5F1D/NDUFB9/NDUFB8/NDUFS8/AK3/NME3	0.396396
BP	GO:0009205	Nucleotide Metabolism & Purine/Pyrimidine Biology	purine ribonucleoside triphosphate metabolic process	up	Naive CD8+ T cell	Prodromal_iPD	146	0.443273	1.75278	2.61e-05	2.61e-05	0.00272895	1244	tags=35%, list=21%, signal=28%	FIS1/NDUFC1/NDUFS5/ATP5PF/MFSD8/ATP6V0C/NDUFB7/NDUFB4/NME2/ATP5MG/NDUFB11/ITPA/PRKAG2/ATP5MC2/NDUFA1/ATP5PD/ATP5ME/HIF1A/ATP5F1E/ATP5MC3/NDUFA6/NDUFB6/NDUFA7/NDUFS7/GIT1/NDUFA13/ATP5IF1/ATP5PO/ATP5MC1/NDUFS6/ATP5MF/ZBTB7A/UQCC3/NME1/TMSB4X/NDUFA3/NDUFB10/NME4/FOXK2/ADPGK/NDUFB2/ATP5F1D/PRKAA1/NDUFB9/EIF6/RAN/NDUFB8/NDUFS8/AK3/NME3/JMJD8	0.349315
CC	GO:0045277	Mitochondrial Biogenesis & Respiratory Chain	respiratory chain complex IV	up	Naive CD8+ T cell	Prodromal_iPD	11	0.864016	2.01433	2.98e-05	2.98e-05	0.00304627	492	tags=73%, list=8%, signal=67%	COX7A2/COX7C/COX6C/COX7B/COX6A1/COX8A/COX5A/COX6B1	0.727273
MF	GO:0044183	Protein Folding, ER Quality Control & Stress	protein folding chaperone	down	Naive CD8+ T cell	Prodromal_iPD	44	-0.610271	-2.04562	3.09e-05	3.09e-05	0.00308514	429	tags=36%, list=7%, signal=34%	TAPBP/CCT2/WIPF1/CCT6A/RIC8A/HSPA9/HSP90AA1/TCP1/HSPD1/CCT3/TRAP1/PFDN1/CCT7/HSPA8/AHSA1/HSPH1	0.363636
MF	GO:0022857	Ion & Amino Acid Active Transport	transmembrane transporter activity	up	Naive CD8+ T cell	Prodromal_iPD	250	0.390246	1.63648	3.31e-05	3.31e-05	0.00323029	721	tags=22%, list=12%, signal=20%	ATP6V1G1/NDUFC1/NDUFS5/TMEM165/ATP5PF/MFSD8/ATP6V0C/COX7A2/NDUFB7/NDUFB4/SEC61G/ATP5MG/SLC25A16/BAX/SLC25A45/TOMM7/ATP5MC2/ROMO1/NDUFA1/SLC8B1/ATP5PD/ATP5ME/SLC30A9/ATP5F1E/S100A6/ATP5MC3/COX7B/NDUFA6/UQCRH/SLC12A6/SLC35F1/COX8A/NDUFB6/SPNS3/TCIRG1/COX5A/NDUFA7/SFXN1/SLC25A42/NDUFS7/COX6B1/ATP6V0E2/TMC8/ATP5PO/PGRMC2/ATP5MC1/CUL5/SLC35B3/SLC20A2/ANO9/TRPC4AP/NDUFS6/TIMM17A/SLC44A2/ATP5MF	0.22
BP	GO:0006123	Mitochondrial Biogenesis & Respiratory Chain	mitochondrial electron transport, cytochrome c to oxygen	up	Naive CD8+ T cell	Prodromal_iPD	12	0.846532	2.02279	3.38e-05	3.38e-05	0.00323231	492	tags=67%, list=8%, signal=61%	COX7A2/COX7C/COX6C/COX7B/COX6A1/COX8A/COX5A/COX6B1	0.666667
BP	GO:0072522	Nucleotide Metabolism & Purine/Pyrimidine Biology	purine-containing compound biosynthetic process	up	Naive CD8+ T cell	Prodromal_iPD	140	0.445518	1.74925	3.54e-05	3.54e-05	0.00330577	845	tags=28%, list=14%, signal=24%	PDK1/NDUFC1/NDUFS5/ATP5PF/ATP6V0C/NDUFB7/NDUFB4/NME2/ATP5MG/NDUFB11/PRKAG2/ATP5MC2/NDUFA1/DGUOK/ATP5PD/ATP5ME/ATP5F1E/ATP5MC3/NDUFA6/PPCS/NDUFB6/PANK2/NDUFA7/NDUFS7/NDUFA13/ATP5IF1/ATP5PO/DLD/APRT/ATP5MC1/NDUFS6/ATP5MF/ADA2/UQCC3/NME1/TMSB4X/GMPS/NDUFA3/NDUFB10	0.278571
BP	GO:0001708	General Organ & Embryonic Development	cell fate specification	down	Naive CD8+ T cell	Prodromal_iPD	22	-0.725908	-2.08034	3.63e-05	3.63e-05	0.00332471	775	tags=45%, list=13%, signal=40%	MTA1/ITGB1/CTNNB1/MBD3/CHD4/APC/HDAC2/MGA/MTA2/RBBP7	0.454545
CC	GO:0034703	Cation Channel & Ion Transmembrane Transport	cation channel complex	up	Naive CD8+ T cell	Prodromal_iPD	38	0.646153	2.04872	3.84e-05	3.84e-05	0.0034464	745	tags=42%, list=13%, signal=37%	VAMP2/ATP5PF/CALM1/ATP5MG/ATP5MC2/MCUB/AKAP9/ATP5PD/ATP5ME/ATP5F1E/ATP5MC3/CALM2/ATP5PO/ATP5MC1/ATP5MF/MICU1	0.421053
BP	GO:0006812	Cation Channel & Ion Transmembrane Transport	monoatomic cation transport	up	Naive CD8+ T cell	Prodromal_iPD	297	0.367066	1.56592	4.03e-05	4.03e-05	0.00350409	845	tags=22%, list=14%, signal=20%	ATP6V1G1/NDUFC1/VAMP2/COMMD3/NDUFS5/TMEM165/ATP5PF/ATP6V0C/FXYD7/COX7A2/NDUFB7/NDUFB4/CALM1/ATP5MG/PPP3CC/BAX/ATP5MC2/MCUB/RNASEK/ROMO1/NDUFA1/SLC8B1/ATP5PD/FTL/ATP5ME/SLC30A9/NDFIP1/GSTM2/ATP5F1E/ATP5MC3/RAB11B/COX7B/NDUFA6/UQCRH/SLC12A6/COX8A/NDUFB6/TCIRG1/CALM2/COX5A/ARHGAP1/NDUFA7/SFXN1/NDUFS7/COX6B1/FXYD5/SELENOK/ATP6V0E2/PRKCA/ATP5PO/PGRMC2/ATP5MC1/CUL5/SLC20A2/ANO9/TRPC4AP/NDUFS6/ATP5MF/MICU1/CYBA/TMSB4X/CRACR2A/NDUFA3/AFG3L2/NDUFB10	0.218855
CC	GO:0005687	Alternative Splicing & Spliceosome Assembly	U4 snRNP	up	Naive CD8+ T cell	Prodromal_iPD	10	0.871795	1.99403	4.07e-05	4.07e-05	0.00350409	458	tags=60%, list=8%, signal=55%	SNRPE/SNRPG/SNRPD2/SNRPD1/SNRPB/SNRPF	0.6
BP	GO:0042776	Mitochondrial Biogenesis & Respiratory Chain	proton motive force-driven mitochondrial ATP synthesis	up	Naive CD8+ T cell	Prodromal_iPD	55	0.575438	1.974	5.19e-05	5.19e-05	0.00438128	845	tags=40%, list=14%, signal=35%	NDUFC1/NDUFS5/ATP5PF/NDUFB7/NDUFB4/ATP5MG/NDUFB11/NDUFA1/ATP5PD/ATP5ME/ATP5F1E/NDUFA6/NDUFB6/NDUFA7/NDUFS7/NDUFA13/ATP5IF1/ATP5PO/NDUFS6/ATP5MF/NDUFA3/NDUFB10	0.4
CC	GO:0098687	Telomere & Nuclear Architecture	chromosomal region	down	Naive CD8+ T cell	Prodromal_iPD	223	-0.368175	-1.59634	6.33e-05	6.33e-05	0.00524728	1496	tags=35%, list=25%, signal=27%	SUN2/ZNF207/PTGES3/GPATCH11/SMARCC1/CHMP2A/TRAPPC12/CHRAC1/ACTB/ZBTB10/DCTN2/SMARCD2/DYNC1LI2/MIS18BP1/CENPT/ACTL6A/RANGAP1/PAFAH1B1/PPP1R10/HNRNPA2B1/SUN1/ORC3/DAXX/PML/PPP2R5C/TPR/SETX/ZNF330/CFDP1/NUP107/MCM3/RCC2/PPP2R1A/WAPL/SUGT1/PPP1R12A/SMG6/BRD7/FBXW11/MSH2/THOC3/CHMP7/HAT1/TP53BP1/XRCC6/MCRS1/LRIF1/CBX1/ORC2/PPP1CC/WDR82/MCM6/WRNIP1/DDB1/RAD21/CHD4/KAT5/SEC13/NSMCE2/DYNC1LI1/NAT10/APC/KDM1A/PPP2R5A/NUP160/BAZ1B/DCTN1/HDAC2/MCM5/CDC73/MTA2/RBBP7/PARP1/PPP1CB/SMC1A/TINF2/ACD/SMC6/MEN1	0.35426
BP	GO:0006091	Glycogen & Energy Reserve Metabolism	generation of precursor metabolites and energy	up	Naive CD8+ T cell	Prodromal_iPD	247	0.380667	1.59796	6.85e-05	6.85e-05	0.00557735	767	tags=22%, list=13%, signal=20%	PDK1/NDUFC1/NDUFS5/ATP5PF/MFSD8/MTLN/UQCR11/COX7A2/NDUFB7/COX7C/NDUFB4/ATP5MG/NDUFB11/UQCRB/COX6C/PRKAG2/CHCHD5/AGL/NDUFA1/DGUOK/ATP5PD/ATP5ME/HIF1A/UQCRQ/ATP5F1E/COX7B/NDUFA6/UQCRH/CHCHD2/COX6A1/COX8A/NDUFB6/PANK2/COX5A/NDUFA7/NDUFS7/WDR45/COX6B1/GIT1/BLOC1S1/NDUFA13/ATP5IF1/COQ10B/ATP5PO/DLD/PARK7/COMT/IL6ST/NDUFS6/ATP5MF/NR1D1/ZBTB7A/PRELID1/UQCC3	0.218623
BP	GO:0098660	Cation Channel & Ion Transmembrane Transport	inorganic ion transmembrane transport	up	Naive CD8+ T cell	Prodromal_iPD	240	0.389961	1.62957	7.25e-05	7.25e-05	0.0057923	749	tags=21%, list=13%, signal=19%	ATP6V1G1/NDUFC1/VAMP2/NDUFS5/TMEM165/ATP5PF/MFSD8/ATP6V0C/FXYD7/COX7A2/NDUFB7/NDUFB4/CALM1/ATP5MG/PPP3CC/BAX/ATP5MC2/MCUB/RNASEK/NDUFA1/SLC8B1/ATP5PD/ATP5ME/SLC30A9/GSTM2/ATP5F1E/ATP5MC3/COX7B/NDUFA6/UQCRH/SLC12A6/COX8A/NDUFB6/TCIRG1/CALM2/COX5A/NDUFA7/NDUFS7/COX6B1/FXYD5/ATP6V0E2/ATP5PO/ATP5MC1/CUL5/SLC20A2/ANO9/TRPC4AP/NDUFS6/ATP5MF/MICU1/CYBA	0.2125
BP	GO:0098655	Cation Channel & Ion Transmembrane Transport	monoatomic cation transmembrane transport	up	Naive CD8+ T cell	Prodromal_iPD	246	0.384517	1.61148	7.43e-05	7.43e-05	0.00582785	845	tags=23%, list=14%, signal=20%	ATP6V1G1/NDUFC1/VAMP2/NDUFS5/TMEM165/ATP5PF/ATP6V0C/FXYD7/COX7A2/NDUFB7/NDUFB4/CALM1/ATP5MG/PPP3CC/BAX/ATP5MC2/MCUB/RNASEK/ROMO1/NDUFA1/SLC8B1/ATP5PD/ATP5ME/SLC30A9/GSTM2/ATP5F1E/ATP5MC3/COX7B/NDUFA6/UQCRH/SLC12A6/COX8A/NDUFB6/TCIRG1/CALM2/COX5A/NDUFA7/NDUFS7/COX6B1/FXYD5/ATP6V0E2/ATP5PO/ATP5MC1/CUL5/SLC20A2/ANO9/TRPC4AP/NDUFS6/ATP5MF/MICU1/CYBA/TMSB4X/CRACR2A/NDUFA3/AFG3L2/NDUFB10	0.227642
MF	GO:0070412	Wnt, Notch, TGF-_ & Developmental Signaling	R-SMAD binding	down	Naive CD8+ T cell	Prodromal_iPD	17	-0.744947	-1.99552	8.72e-05	8.72e-05	0.00672153	440	tags=41%, list=7%, signal=38%	DDX5/JUN/TRIM33/RGCC/PARP1/FOS/MEN1	0.411765
BP	GO:0009150	Nucleotide Metabolism & Purine/Pyrimidine Biology	purine ribonucleotide metabolic process	up	Naive CD8+ T cell	Prodromal_iPD	178	0.412198	1.65146	9.74e-05	9.74e-05	0.00727437	1244	tags=33%, list=21%, signal=27%	FIS1/NDUFC1/NDUFS5/ATP5PF/MFSD8/ATP6V0C/NDUFB7/NT5C/NDUFB4/HINT1/NME2/ATP5MG/NDUFB11/ITPA/PRKAG2/ATP5MC2/NDUFA1/ATP5PD/ATP5ME/HIF1A/ATP5F1E/ATP5MC3/NDUFA6/NDUFB6/NDUFA7/NDUFS7/NUDT3/GIT1/NDUFA13/ATP5IF1/ATP5PO/APRT/ATP5MC1/NT5C2/NDUFS6/ATP5MF/ZBTB7A/UQCC3/NME1/TMSB4X/GMPS/NDUFA3/NDUFB10/NME4/FOXK2/ADK/ADPGK/GUK1/NDUFB2/ATP5F1D/PRKAA1/NDUFB9/EIF6/RAN/NDUFB8/NDUFS8/AK3/NME3/JMJD8	0.331461
BP	GO:0009141	Nucleotide Metabolism & Purine/Pyrimidine Biology	nucleoside triphosphate metabolic process	up	Naive CD8+ T cell	Prodromal_iPD	157	0.423094	1.67897	9.82e-05	9.82e-05	0.00727437	1244	tags=34%, list=21%, signal=28%	FIS1/NDUFC1/NDUFS5/ATP5PF/MFSD8/ATP6V0C/NDUFB7/NDUFB4/NME2/ATP5MG/NDUFB11/ITPA/PRKAG2/ATP5MC2/NDUFA1/DGUOK/ATP5PD/ATP5ME/HIF1A/ATP5F1E/ATP5MC3/NDUFA6/NDUFB6/NDUFA7/NDUFS7/GIT1/NDUFA13/ATP5IF1/ATP5PO/ATP5MC1/NDUFS6/ATP5MF/ZBTB7A/UQCC3/NME1/TMSB4X/NDUFA3/NDUFB10/NME4/FOXK2/ADK/ADPGK/GUK1/NDUFB2/ATP5F1D/PRKAA1/NDUFB9/EIF6/RAN/NDUFB8/NDUFS8/AK3/NME3/JMJD8	0.343949
BP	GO:0060485	General Organ & Embryonic Development	mesenchyme development	down	Naive CD8+ T cell	Prodromal_iPD	78	-0.506059	-1.89442	9.93e-05	9.93e-05	0.00727437	672	tags=27%, list=11%, signal=24%	MAPK1/MDM2/BCL9L/GSK3B/CRELD1/CTNNB1/PPP3R1/DDX5/PTEN/TCOF1/APC/RGCC/KDM1A/GATA3/HDAC2/QKI/ZDHHC7/LEF1/TASOR/PDCD4/GLIPR2	0.269231
BP	GO:0098662	Cation Channel & Ion Transmembrane Transport	inorganic cation transmembrane transport	up	Naive CD8+ T cell	Prodromal_iPD	235	0.389207	1.6207	0.00012	0.00012	0.00862027	749	tags=21%, list=13%, signal=19%	ATP6V1G1/NDUFC1/VAMP2/NDUFS5/TMEM165/ATP5PF/ATP6V0C/FXYD7/COX7A2/NDUFB7/NDUFB4/CALM1/ATP5MG/PPP3CC/BAX/ATP5MC2/MCUB/RNASEK/NDUFA1/SLC8B1/ATP5PD/ATP5ME/SLC30A9/GSTM2/ATP5F1E/ATP5MC3/COX7B/NDUFA6/UQCRH/SLC12A6/COX8A/NDUFB6/TCIRG1/CALM2/COX5A/NDUFA7/NDUFS7/COX6B1/FXYD5/ATP6V0E2/ATP5PO/ATP5MC1/CUL5/SLC20A2/ANO9/TRPC4AP/NDUFS6/ATP5MF/MICU1/CYBA	0.212766
BP	GO:0048762	General Organ & Embryonic Development	mesenchymal cell differentiation	down	Naive CD8+ T cell	Prodromal_iPD	67	-0.501485	-1.84305	0.000128	0.000128	0.00908115	672	tags=27%, list=11%, signal=24%	MAPK1/BCL9L/GSK3B/CTNNB1/PPP3R1/DDX5/PTEN/TCOF1/RGCC/KDM1A/GATA3/HDAC2/QKI/ZDHHC7/LEF1/TASOR/PDCD4/GLIPR2	0.268657
BP	GO:0010717	Epithelial, Skin & Eye Development	regulation of epithelial to mesenchymal transition	down	Naive CD8+ T cell	Prodromal_iPD	34	-0.625778	-1.97588	0.000148	0.000148	0.0103186	652	tags=35%, list=11%, signal=32%	BCL9L/GSK3B/CTNNB1/PTEN/RGCC/KDM1A/GATA3/HDAC2/QKI/ZDHHC7/LEF1/GLIPR2	0.352941
BP	GO:0007338	Reproductive & Gametogenesis	single fertilization	down	Naive CD8+ T cell	Prodromal_iPD	35	-0.6071	-1.92598	0.000161	0.000161	0.0110627	984	tags=43%, list=17%, signal=36%	CCT2/ASH1L/UBAP2L/UBE3A/AP3B1/MYH9/TCP1/CD46/PITHD1/CCT3/TUBGCP3/CRKL/VDAC2/CCT7/TARBP2	0.428571
MF	GO:0015399	Ion & Amino Acid Active Transport	primary active transmembrane transporter activity	up	Naive CD8+ T cell	Prodromal_iPD	84	0.49618	1.79957	0.000209	0.000209	0.0141548	1384	tags=44%, list=23%, signal=34%	ATP6V1G1/NDUFC1/NDUFS5/ATP6V0C/COX7A2/NDUFB7/NDUFB4/NDUFA1/COX7B/NDUFA6/UQCRH/COX8A/NDUFB6/TCIRG1/COX5A/NDUFA7/NDUFS7/COX6B1/ATP6V0E2/NDUFS6/TOMM20/NDUFA3/NDUFB10/ATP2B4/UQCRFS1/ATP2B1/NDUFB2/ABCB7/NDUFB9/NDUFB8/NDUFS8/NNT/CYB561A3/NDUFA10/NDUFC2/RALBP1/COX4I1	0.440476
CC	GO:0034709	Ribosome Biogenesis & Translation	methylosome	up	Naive CD8+ T cell	Prodromal_iPD	11	0.828298	1.93106	0.000218	0.000218	0.0144175	458	tags=64%, list=8%, signal=59%	SNRPE/SNRPG/ERH/SNRPD2/SNRPD1/SNRPB/SNRPF	0.636364
BP	GO:1904375	Protein Transport & Secretory Pathway	regulation of protein localization to cell periphery	down	Naive CD8+ T cell	Prodromal_iPD	68	-0.492416	-1.80522	0.00022	0.00022	0.0144175	1016	tags=38%, list=17%, signal=32%	ADAM10/LYPLA1/VPS26B/EPB41/PRNP/PPFIA1/CAMK2D/DLG1/STX7/ITGB1/EIF4G1/RAB11A/TMBIM1/LDLRAP1/ATP2C1/RAB11FIP2/CSK/VTI1B/GBP1/MAP2K1/NUMA1/PPP2R5A/STX4/VPS35/RER1/ZDHHC7	0.382353
MF	GO:0022804	Ion & Amino Acid Active Transport	active transmembrane transporter activity	up	Naive CD8+ T cell	Prodromal_iPD	132	0.428405	1.66764	0.000265	0.000265	0.0171416	1384	tags=36%, list=23%, signal=28%	ATP6V1G1/NDUFC1/NDUFS5/TMEM165/ATP6V0C/COX7A2/NDUFB7/NDUFB4/SLC25A16/NDUFA1/SLC8B1/SLC30A9/COX7B/NDUFA6/UQCRH/SLC12A6/COX8A/NDUFB6/TCIRG1/COX5A/NDUFA7/NDUFS7/COX6B1/ATP6V0E2/SLC35B3/SLC20A2/NDUFS6/SLC44A2/TOMM20/NDUFA3/NDUFB10/ATP2B4/UQCRFS1/ATP2B1/NDUFB2/ABCB7/NDUFB9/NDUFB8/NDUFS8/NNT/SLCO3A1/CYB561A3/SLC9A8/NDUFA10/NDUFC2/RALBP1/SLC36A4/COX4I1	0.363636
BP	GO:0009260	Nucleotide Metabolism & Purine/Pyrimidine Biology	ribonucleotide biosynthetic process	up	Naive CD8+ T cell	Prodromal_iPD	104	0.464083	1.73064	0.00028	0.00028	0.0178154	1223	tags=42%, list=21%, signal=34%	NDUFC1/NDUFS5/ATP5PF/ATP6V0C/NDUFB7/NDUFB4/NME2/ATP5MG/NDUFB11/PRKAG2/ATP5MC2/NDUFA1/ATP5PD/ATP5ME/ATP5F1E/ATP5MC3/NDUFA6/NDUFB6/NDUFA7/NDUFS7/UPP1/NDUFA13/ATP5IF1/ATP5PO/APRT/ATP5MC1/NDUFS6/ATP5MF/UQCC3/NME1/TMSB4X/GMPS/NDUFA3/NDUFB10/NME4/ADK/GUK1/NDUFB2/ATP5F1D/NDUFB9/NDUFB8/NDUFS8/AK3/NME3	0.423077
BP	GO:0140467	Protein Folding, ER Quality Control & Stress	integrated stress response signaling	down	Naive CD8+ T cell	Prodromal_iPD	32	-0.618293	-1.92458	0.000286	0.000286	0.0178154	825	tags=31%, list=14%, signal=27%	KCMF1/ATF4/AKT3/ABCA7/GCN1/JUN/EIF2S1/PPP1R15A/JUNB/FOS	0.3125
BP	GO:0034220	Cation Channel & Ion Transmembrane Transport	monoatomic ion transmembrane transport	up	Naive CD8+ T cell	Prodromal_iPD	274	0.364058	1.53596	0.000289	0.000289	0.0178154	845	tags=23%, list=14%, signal=20%	ATP6V1G1/NDUFC1/VAMP2/NDUFS5/TMEM165/ATP5PF/MFSD8/ATP6V0C/FXYD7/COX7A2/NDUFB7/NDUFB4/CALM1/ATP5MG/PPP3CC/BAX/ATP5MC2/MCUB/RNASEK/ROMO1/NDUFA1/SLC8B1/ATP5PD/ATP5ME/SLC30A9/GSTM2/ATP5F1E/S100A6/ATP5MC3/COX7B/NDUFA6/UQCRH/SLC12A6/COX8A/NDUFB6/TCIRG1/CALM2/COX5A/NDUFA7/SFXN1/NDUFS7/COX6B1/FXYD5/ATP6V0E2/TCAF2/VMP1/TMC8/ATP5PO/ATP5MC1/CUL5/SLC20A2/ANO9/TRPC4AP/NDUFS6/ATP5MF/MICU1/CYBA/TMSB4X/CRACR2A/NDUFA3/AFG3L2/NDUFB10	0.226277
BP	GO:0043244	Protein Complex Disassembly & Remodeling	regulation of protein-containing complex disassembly	down	Naive CD8+ T cell	Prodromal_iPD	56	-0.517189	-1.81947	0.000292	0.000292	0.0178154	1238	tags=46%, list=21%, signal=37%	DSTN/CAPZA2/WNK1/RUBCN/CCDC88C/PPP1R10/ADD1/LIMA1/SETX/CALCOCO2/SCAF8/SPECC1L/TWF2/ARHGEF2/MAP1S/SPTAN1/MTPN/GSPT1/ATG12/MID1IP1/SH3BP1/ATXN7/APC/CLEC16A/SVIL/WDR1	0.464286
BP	GO:0046034	Mitochondrial Biogenesis & Respiratory Chain	ATP metabolic process	up	Naive CD8+ T cell	Prodromal_iPD	133	0.431485	1.68454	0.000314	0.000314	0.018901	845	tags=26%, list=14%, signal=22%	FIS1/NDUFC1/NDUFS5/ATP5PF/MFSD8/ATP6V0C/NDUFB7/NDUFB4/ATP5MG/NDUFB11/PRKAG2/ATP5MC2/NDUFA1/ATP5PD/ATP5ME/HIF1A/ATP5F1E/ATP5MC3/NDUFA6/NDUFB6/NDUFA7/NDUFS7/GIT1/NDUFA13/ATP5IF1/ATP5PO/ATP5MC1/NDUFS6/ATP5MF/ZBTB7A/UQCC3/TMSB4X/NDUFA3/NDUFB10	0.255639
MF	GO:0005215	Ion & Amino Acid Active Transport	transporter activity	up	Naive CD8+ T cell	Prodromal_iPD	292	0.357727	1.52439	0.000319	0.000319	0.0189329	896	tags=24%, list=15%, signal=22%	ATP6V1G1/NDUFC1/NDUFS5/TMEM165/ATP5PF/MFSD8/ATP6V0C/COX7A2/NDUFB7/NDUFB4/SEC61G/ATP5MG/SLC25A16/BAX/SLC25A45/LMBRD1/TOMM7/ATP5MC2/ROMO1/NDUFA1/SLC8B1/ATP5PD/ATP5ME/SLC30A9/ATP5F1E/S100A6/ATP5MC3/COX7B/NDUFA6/UQCRH/SLC12A6/SLC35F1/COX8A/NDUFB6/SPNS3/TCIRG1/CLN3/COX5A/NDUFA7/SFXN1/SLC25A42/NDUFS7/COX6B1/ATP6V0E2/VMP1/TMC8/NPC2/ATP5PO/PGRMC2/TRIAP1/ATP5MC1/CUL5/SLC35B3/SLC20A2/ANO9/TRPC4AP/NDUFS6/TIMM17A/TMEM30A/SLC44A2/ATP5MF/PRELID1/SLC7A1/TOMM20/NDUFA3/NDUFB10/TMEM41B/VDAC3/GLTP/NME4/SLC25A37	0.243151
BP	GO:0008037	Cell Adhesion, Junction & Polarity	cell recognition	down	Naive CD8+ T cell	Prodromal_iPD	36	-0.593019	-1.90482	0.000339	0.000339	0.0198461	984	tags=39%, list=17%, signal=33%	CCT2/MSN/GZMK/UBAP2L/DLG1/CD6/APP/JMJD6/TCP1/CD226/CCT3/YWHAZ/VDAC2/CCT7	0.388889
BP	GO:0006811	Cation Channel & Ion Transmembrane Transport	monoatomic ion transport	up	Naive CD8+ T cell	Prodromal_iPD	328	0.346299	1.48329	0.000372	0.000372	0.0215315	845	tags=21%, list=14%, signal=19%	ATP6V1G1/NDUFC1/VAMP2/COMMD3/NDUFS5/TMEM165/ATP5PF/MFSD8/ATP6V0C/FXYD7/COX7A2/NDUFB7/NDUFB4/CALM1/ATP5MG/PPP3CC/BAX/ATP5MC2/MCUB/RNASEK/ROMO1/NDUFA1/SLC8B1/ATP5PD/FTL/ATP5ME/SLC30A9/NDFIP1/GSTM2/ATP5F1E/S100A6/ATP5MC3/RAB11B/COX7B/NDUFA6/UQCRH/SLC12A6/COX8A/NDUFB6/TCIRG1/CALM2/COX5A/ARHGAP1/NDUFA7/SFXN1/NDUFS7/COX6B1/FXYD5/SELENOK/ATP6V0E2/TCAF2/VMP1/PRKCA/TMC8/ATP5PO/PGRMC2/ATP5MC1/CUL5/SLC20A2/ANO9/TRPC4AP/NDUFS6/ATP5MF/MICU1/CYBA/TMSB4X/CRACR2A/NDUFA3/AFG3L2/NDUFB10	0.213415
MF	GO:0017111	Hydrolase, Phosphatase & JAK-STAT Signaling	ribonucleoside triphosphate phosphatase activity	down	Naive CD8+ T cell	Prodromal_iPD	314	-0.319014	-1.43129	0.000382	0.000382	0.0218242	956	tags=24%, list=16%, signal=21%	MYO19/RIOK1/EIF4A3/GIMAP4/TBCC/GNAQ/MCM3/PSMC4/ARF3/MFN1/ATP5F1A/RAC2/MSH2/DDX1/GFM1/MORC3/CCT6A/DDX60/RABL2B/NTPCR/GSPT1/ABCD3/ABCA7/XRCC6/ENTPD4/PSMC6/SNRNP200/PMS1/SRPRA/RAB11A/DDX5/MCM6/RAP2B/TUBA1B/RAB10/WRNIP1/HSPA9/RHOB/DDX10/HSP90AA1/RHOF/CHD4/ABCF2/TUBB/DHX38/ATP2C1/ENTPD6/DDX24/TCP1/AGAP2/GBP1/SAR1A/HSPD1/RHEB/CCT3/ATP11C/EIF2S3/TAP2/DRG1/GIMAP2/TRAP1/RRAGA/ARL4A/PEX1/YME1L1/MCM5/SMC1A/GNG10/CCT7/DDX28/HSPA8/DHX16/RGS19/G3BP1/SMC6/RUVBL2	0.242038
BP	GO:0048646	General Organ & Embryonic Development	anatomical structure formation involved in morphogenesis	down	Naive CD8+ T cell	Prodromal_iPD	306	-0.328104	-1.46877	0.000394	0.000394	0.0221948	1065	tags=25%, list=18%, signal=21%	PML/AGFG1/MIA3/SH2D2A/SKIL/PRKCB/GNAS/ANXA1/HDAC5/PKN1/SUPT6H/AKAP13/RELA/NFKB2/AXIN1/KDM6B/PPP3CB/SPECC1L/WARS2/ATP5F1B/AKT3/FBLN5/MAPK1/RORA/RBM15/ITGB1/PLCG1/CNOT3/RRP7A/CTNNB1/CSRP1/SYNJ2BP/PPP3R1/TMF1/GTF2I/CXCR3/ERAP1/MYH9/JMJD6/RHOB/TCOF1/JUN/RNH1/CD53/LFNG/SKI/VPS33A/RGCC/MAP2K1/HS2ST1/LEMD2/PGK1/NUS1/MED12/MAPK14/GATA3/HDAC2/JUNB/YWHAZ/HGS/QKI/TNFSF12/EGLN1/RARA/CDC73/LEF1/HIPK1/PACSIN2/PRKAR1A/WDR1/NCL/TNFAIP3/PTPN6/DUSP1/PAF1	0.245098
CC	GO:0005686	Alternative Splicing & Spliceosome Assembly	U2 snRNP	up	Naive CD8+ T cell	Prodromal_iPD	25	0.654252	1.90497	0.000409	0.000409	0.0227481	458	tags=48%, list=8%, signal=44%	SNRPE/SNRPG/SF3B6/SNRPB2/SNRPD2/SNRPD1/RBMX2/U2SURP/SF3B5/SF3A2/SNRPB/SNRPF	0.48
BP	GO:0009165	Nucleotide Metabolism & Purine/Pyrimidine Biology	nucleotide biosynthetic process	up	Naive CD8+ T cell	Prodromal_iPD	123	0.431065	1.65344	0.000425	0.000425	0.0233394	845	tags=28%, list=14%, signal=25%	NDUFC1/NDUFS5/ATP5PF/ATP6V0C/NDUFB7/NDUFB4/NME2/ATP5MG/NDUFB11/PRKAG2/ATP5MC2/NDUFA1/DGUOK/ATP5PD/ATP5ME/ATP5F1E/ATP5MC3/NDUFA6/NDUFB6/NDUFA7/NDUFS7/UPP1/NDUFA13/ATP5IF1/ATP5PO/APRT/ATP5MC1/NDUFS6/ATP5MF/UQCC3/NME1/TMSB4X/GMPS/NDUFA3/NDUFB10	0.284553
BP	GO:0009259	Nucleotide Metabolism & Purine/Pyrimidine Biology	ribonucleotide metabolic process	up	Naive CD8+ T cell	Prodromal_iPD	187	0.383377	1.54052	0.000474	0.000474	0.0256657	895	tags=25%, list=15%, signal=22%	FIS1/NDUFC1/NDUFS5/ATP5PF/MFSD8/ATP6V0C/NDUFB7/NT5C/NDUFB4/HINT1/NME2/ATP5MG/NDUFB11/ITPA/PRKAG2/ATP5MC2/NDUFA1/ATP5PD/ATP5ME/HIF1A/ATP5F1E/ATP5MC3/NDUFA6/NDUFB6/NDUFA7/NDUFS7/UPP1/NUDT3/GIT1/NDUFA13/ATP5IF1/ATP5PO/APRT/ATP5MC1/NT5C2/NDUFS6/ATP5MF/ZBTB7A/UQCC3/NME1/TMSB4X/GMPS/NDUFA3/NDUFB10/NME4/FOXK2	0.245989
CC	GO:0045259	Mitochondrial Biogenesis & Respiratory Chain	proton-transporting ATP synthase complex	up	Naive CD8+ T cell	Prodromal_iPD	16	0.73571	1.8968	0.000479	0.000479	0.0256657	721	tags=62%, list=12%, signal=55%	ATP5PF/ATP5MG/ATP5MC2/ATP5PD/ATP5ME/ATP5F1E/ATP5MC3/ATP5PO/ATP5MC1/ATP5MF	0.625
BP	GO:0046390	Nucleotide Metabolism & Purine/Pyrimidine Biology	ribose phosphate biosynthetic process	up	Naive CD8+ T cell	Prodromal_iPD	109	0.444533	1.67283	0.00053	0.00053	0.0280824	1223	tags=40%, list=21%, signal=33%	NDUFC1/NDUFS5/ATP5PF/ATP6V0C/NDUFB7/NDUFB4/NME2/ATP5MG/NDUFB11/PRKAG2/ATP5MC2/NDUFA1/ATP5PD/ATP5ME/ATP5F1E/ATP5MC3/NDUFA6/NDUFB6/NDUFA7/NDUFS7/UPP1/NDUFA13/ATP5IF1/ATP5PO/APRT/ATP5MC1/NDUFS6/ATP5MF/UQCC3/NME1/TMSB4X/GMPS/NDUFA3/NDUFB10/NME4/ADK/GUK1/NDUFB2/ATP5F1D/NDUFB9/NDUFB8/NDUFS8/AK3/NME3	0.40367
BP	GO:0001649	Skeletal & Muscle Development	osteoblast differentiation	down	Naive CD8+ T cell	Prodromal_iPD	70	-0.476324	-1.74706	0.000538	0.000538	0.0281519	779	tags=24%, list=13%, signal=21%	ATF4/SUCO/ATP5F1B/GSK3B/SNRNP200/CTNNB1/SND1/DDX5/PTEN/IPO7/SKI/CAT/MAPK14/JUNB/LEF1/MEN1/PPP3CA	0.242857
BP	GO:0001818	Cytokine Receptor Signaling & Inflammatory Response	negative regulation of cytokine production	down	Naive CD8+ T cell	Prodromal_iPD	112	-0.415098	-1.63525	0.000553	0.000553	0.0283076	1181	tags=34%, list=20%, signal=28%	DDX56/ADCY7/PPP1R11/ZFPM1/PML/ANXA1/RELA/TRIM27/APPL2/ARRB1/PRNP/IKBKB/IL27RA/MORC3/NMI/PTGER4/PTPN22/SELENOS/ATG12/INPP5D/VSIR/SERPINB1/RAD21/KAT5/CSK/RGCC/GBP1/GATA3/QKI/RARA/NFKB1/LEF1/TIA1/XAF1/PDCD4/PTPRC/TNFAIP3/PTPN6	0.339286
BP	GO:0006690	Cholesterol, Fatty Acid Oxidation & Lipid Signaling	icosanoid metabolic process	up	Naive CD8+ T cell	Prodromal_iPD	28	0.6515	1.93421	0.000554	0.000554	0.0283076	784	tags=39%, list=13%, signal=34%	MIF/MGST3/GSTP1/PLAA/CASP1/NCF1/PYCARD/GPX4/COMT/GGT7/CD74	0.392857
BP	GO:0010718	Epithelial, Skin & Eye Development	positive regulation of epithelial to mesenchymal transition	down	Naive CD8+ T cell	Prodromal_iPD	16	-0.72416	-1.92165	0.00059	0.00059	0.0298092	652	tags=50%, list=11%, signal=45%	BCL9L/CTNNB1/RGCC/KDM1A/HDAC2/ZDHHC7/LEF1/GLIPR2	0.5
BP	GO:0051241	General Organ & Embryonic Development	negative regulation of multicellular organismal process	down	Naive CD8+ T cell	Prodromal_iPD	329	-0.317318	-1.43374	0.00062	0.00062	0.0309767	1065	tags=23%, list=18%, signal=20%	PML/ATP1A1/SRSF6/SPART/TLE3/GRK2/GNAS/ANXA1/PKN1/TNFRSF1B/RELA/TRIM27/APPL2/ARRB1/PRDX2/PRNP/IKBKB/IL27RA/SAP30L/GDI1/ATF4/MORC3/NMI/FBLN5/TRIM11/DLG1/PTGER4/GSK3B/PTPN22/ITGB1/WDR77/RUNX3/SELENOS/ATG12/CTNNB1/INPP5D/APP/SYNJ2BP/VSIR/GTF2I/CXCR3/SERPINB1/DNAJB11/SPN/HSPA9/PTEN/RAD21/KAT5/CSK/SAMSN1/STK39/SKI/RGCC/GBP1/LGALS1/PGK1/CD69/RHEB/GATA3/HDAC2/HGS/QKI/RARA/RBBP7/PARP1/NFKB1/LEF1/TIA1/XAF1/PRKAR1A/PDCD4/TMX1/PTPRC/TNFAIP3/PTPN6/PPP3CA	0.231003
CC	GO:0008287	Hydrolase, Phosphatase & JAK-STAT Signaling	protein serine/threonine phosphatase complex	down	Naive CD8+ T cell	Prodromal_iPD	33	-0.597786	-1.86724	0.000641	0.000641	0.0309834	1195	tags=55%, list=20%, signal=44%	ANKRD28/PPP2R5E/PPP1R10/PPP2R2A/PPP2R5C/PPP2R1A/PPP3CB/PPP1R12A/CTDNEP1/IER5/PPP3R1/PPP1CC/WDR82/PPP1R15A/PPP2R5A/PPP1CB/PPP4C/PPP3CA	0.545455
CC	GO:1903293	Hydrolase, Phosphatase & JAK-STAT Signaling	phosphatase complex	down	Naive CD8+ T cell	Prodromal_iPD	33	-0.597786	-1.86724	0.000641	0.000641	0.0309834	1195	tags=55%, list=20%, signal=44%	ANKRD28/PPP2R5E/PPP1R10/PPP2R2A/PPP2R5C/PPP2R1A/PPP3CB/PPP1R12A/CTDNEP1/IER5/PPP3R1/PPP1CC/WDR82/PPP1R15A/PPP2R5A/PPP1CB/PPP4C/PPP3CA	0.545455
CC	GO:0034702	Cation Channel & Ion Transmembrane Transport	monoatomic ion channel complex	up	Naive CD8+ T cell	Prodromal_iPD	53	0.522796	1.78741	0.000642	0.000642	0.0309834	745	tags=34%, list=13%, signal=30%	VAMP2/ATP5PF/MFSD8/CALM1/ATP5MG/ATP5MC2/MCUB/AKAP9/ATP5PD/ATP5ME/ATP5F1E/ATP5MC3/CALM2/ATP5PO/STXBP5/ATP5MC1/ATP5MF/MICU1	0.339623
CC	GO:0005758	Mitochondrial Biogenesis & Respiratory Chain	mitochondrial intermembrane space	up	Naive CD8+ T cell	Prodromal_iPD	55	0.524613	1.79965	0.000723	0.000723	0.0345506	934	tags=36%, list=16%, signal=31%	NDUFS5/NDUFB7/TIMM10/COX6C/CHCHD5/SOD1/CHCHD2/PANK2/COX5A/BLOC1S1/TRIAP1/PARK7/MICU1/PRELID1/REXO2/THEM4/CHCHD7/NME4/CIAPIN1/MICU3	0.363636
BP	GO:0045165	General Organ & Embryonic Development	cell fate commitment	down	Naive CD8+ T cell	Prodromal_iPD	71	-0.46904	-1.72754	0.000769	0.000769	0.0363348	781	tags=32%, list=13%, signal=28%	KDM6B/LY9/ARHGEF2/MTA1/SLAMF6/ITGB1/CTNNB1/SPN/MBD3/RAB10/CHD4/APC/LGALS1/CD69/GATA3/HDAC2/MGA/RARA/CDC73/MTA2/RBBP7/MCL1/PAF1	0.323944
CC	GO:0030964	Mitochondrial Biogenesis & Respiratory Chain	NADH dehydrogenase complex	up	Naive CD8+ T cell	Prodromal_iPD	38	0.585889	1.85765	0.000794	0.000794	0.0367161	1360	tags=55%, list=23%, signal=43%	NDUFC1/NDUFS5/NDUFB7/NDUFB4/NDUFB11/NDUFA1/NDUFA6/NDUFB6/NDUFA7/NDUFS7/NDUFA13/NDUFS6/NDUFA3/NDUFB10/NDUFB2/NDUFB9/NDUFB8/NDUFS8/NDUFA10/NDUFA11/NDUFC2	0.552632
CC	GO:0045271	Mitochondrial Biogenesis & Respiratory Chain	respiratory chain complex I	up	Naive CD8+ T cell	Prodromal_iPD	38	0.585889	1.85765	0.000794	0.000794	0.0367161	1360	tags=55%, list=23%, signal=43%	NDUFC1/NDUFS5/NDUFB7/NDUFB4/NDUFB11/NDUFA1/NDUFA6/NDUFB6/NDUFA7/NDUFS7/NDUFA13/NDUFS6/NDUFA3/NDUFB10/NDUFB2/NDUFB9/NDUFB8/NDUFS8/NDUFA10/NDUFA11/NDUFC2	0.552632
MF	GO:0019900	Hydrolase, Phosphatase & JAK-STAT Signaling	kinase binding	down	Naive CD8+ T cell	Prodromal_iPD	341	-0.310934	-1.41076	0.000832	0.000832	0.0377472	1157	tags=28%, list=20%, signal=24%	FOXO3/MAP3K5/MAPK8/PGAM1/MAPK8IP3/DNAJB2/RNF138/FLNA/DAXX/PRKCB/ADAM10/TPR/PPP1R12C/HDAC5/PKN1/NBEAL1/STX17/RELA/RB1CC1/FBXW5/RCC2/MSN/AXIN1/DLG2/ARHGEF7/DGKD/NR3C1/EXOC2/IKBKB/PPP1R12A/TNIP1/TWF2/GOLGA2/CACUL1/ATF4/RAC2/DOK2/DLG1/CD6/GSK3B/PTPN22/ITGB1/PLCG1/KCNQ1/MICAL1/CTNNB1/FAF1/DUSP16/PJA2/APP/STRIP1/PPP1CC/POLR2A/CDK13/HSP90AA1/RHOF/TRAT1/LCK/RAB11FIP2/CSK/BAG5/PARP8/AGAP2/STK39/SKI/TRADD/APC/RGCC/PPP1R15A/SRSF5/MAP2K1/SRSF1/CD226/PPP2R5A/RHEB/AP2A2/EIF3A/MAPK14/DCTN1/TRAP1/YWHAZ/MAPK6/TBC1D14/RARA/CNKSR2/PARP1/CRKL/PPP1CB/PRDX3/PRKAR1A/PTPRC/TNFAIP3/PTPN6/DUSP1	0.27566
BP	GO:0002253	Adaptive Immune Response	activation of immune response	down	Naive CD8+ T cell	Prodromal_iPD	285	-0.330581	-1.47172	0.000833	0.000833	0.0377472	853	tags=22%, list=14%, signal=20%	PRNP/IKBKB/GZMK/ZC3HAV1/TNIP1/IFI35/THEMIS/GDI1/NEK7/RIPK2/UBE2N/PQBP1/NMI/TRIM11/DDX60/MAPK1/SLA2/FYB1/NONO/PTPN22/XRCC6/PLCG1/SFPQ/AP3B1/IPO5/INPP5D/PJA2/APP/LAMP2/ABHD17A/NFKBIZ/HSP90AA1/TRAT1/KAT5/LCK/CD53/RAB11FIP2/CSK/PUM1/CMTM3/PYHIN1/RGCC/CD46/GBP1/CD226/BTN3A3/HSPD1/CASP6/MAPK14/GATA3/LSM14A/RBM14/PARP1/CRKL/NFKB1/NAGK/HSPA8/GSDMD/PTPRC/TARBP2/TNFAIP3/PTPN6	0.217544
MF	GO:0019901	Hydrolase, Phosphatase & JAK-STAT Signaling	protein kinase binding	down	Naive CD8+ T cell	Prodromal_iPD	308	-0.317501	-1.42294	0.000873	0.000873	0.0391307	1157	tags=28%, list=20%, signal=24%	FOXO3/MAP3K5/MAPK8/PGAM1/MAPK8IP3/DNAJB2/RNF138/DAXX/PRKCB/ADAM10/TPR/PPP1R12C/HDAC5/PKN1/NBEAL1/STX17/RELA/RB1CC1/FBXW5/RCC2/MSN/AXIN1/DLG2/ARHGEF7/NR3C1/EXOC2/IKBKB/PPP1R12A/TNIP1/TWF2/GOLGA2/CACUL1/ATF4/RAC2/DOK2/DLG1/CD6/GSK3B/ITGB1/PLCG1/KCNQ1/MICAL1/CTNNB1/FAF1/DUSP16/PJA2/APP/STRIP1/PPP1CC/CDK13/HSP90AA1/RHOF/TRAT1/LCK/RAB11FIP2/CSK/BAG5/AGAP2/STK39/SKI/TRADD/APC/RGCC/PPP1R15A/SRSF5/MAP2K1/SRSF1/CD226/RHEB/AP2A2/EIF3A/MAPK14/DCTN1/TRAP1/YWHAZ/MAPK6/TBC1D14/RARA/CNKSR2/PARP1/CRKL/PPP1CB/PRDX3/PRKAR1A/PTPRC/PTPN6/DUSP1	0.282468
BP	GO:0071870	Endocrine & Hormone Regulation	cellular response to catecholamine stimulus	down	Naive CD8+ T cell	Prodromal_iPD	17	-0.688407	-1.84407	0.000927	0.000927	0.0407498	1080	tags=53%, list=18%, signal=43%	FLNA/GNB1/GNAS/GSK3B/APP/VPS35/HDAC2/KLF16/GNG2	0.529412
MF	GO:0016887	Mitochondrial Dynamics & Fission	ATP hydrolysis activity	down	Naive CD8+ T cell	Prodromal_iPD	181	-0.358853	-1.52178	0.000948	0.000948	0.0407498	764	tags=23%, list=13%, signal=20%	ATP5F1A/MSH2/DDX1/MORC3/CCT6A/DDX60/NTPCR/ABCD3/ABCA7/XRCC6/PSMC6/SNRNP200/PMS1/DDX5/MCM6/WRNIP1/HSPA9/DDX10/HSP90AA1/CHD4/ABCF2/DHX38/ATP2C1/DDX24/TCP1/HSPD1/CCT3/ATP11C/TAP2/TRAP1/PEX1/YME1L1/MCM5/SMC1A/CCT7/DDX28/HSPA8/DHX16/G3BP1/SMC6/RUVBL2	0.226519
BP	GO:0090670	RNA Stability, Transport & Post-Transcriptional Regulation	RNA localization to Cajal body	down	Naive CD8+ T cell	Prodromal_iPD	17	-0.686819	-1.83981	0.000965	0.000965	0.0407498	984	tags=47%, list=17%, signal=39%	CCT2/NAF1/EXOSC10/CCT6A/TCP1/CCT3/CCT7/RUVBL2	0.470588
BP	GO:0090671	RNA Stability, Transport & Post-Transcriptional Regulation	telomerase RNA localization to Cajal body	down	Naive CD8+ T cell	Prodromal_iPD	17	-0.686819	-1.83981	0.000965	0.000965	0.0407498	984	tags=47%, list=17%, signal=39%	CCT2/NAF1/EXOSC10/CCT6A/TCP1/CCT3/CCT7/RUVBL2	0.470588
BP	GO:0090672	RNA Stability, Transport & Post-Transcriptional Regulation	telomerase RNA localization	down	Naive CD8+ T cell	Prodromal_iPD	17	-0.686819	-1.83981	0.000965	0.000965	0.0407498	984	tags=47%, list=17%, signal=39%	CCT2/NAF1/EXOSC10/CCT6A/TCP1/CCT3/CCT7/RUVBL2	0.470588
BP	GO:0090685	RNA Stability, Transport & Post-Transcriptional Regulation	RNA localization to nucleus	down	Naive CD8+ T cell	Prodromal_iPD	17	-0.686819	-1.83981	0.000965	0.000965	0.0407498	984	tags=47%, list=17%, signal=39%	CCT2/NAF1/EXOSC10/CCT6A/TCP1/CCT3/CCT7/RUVBL2	0.470588
CC	GO:0098798	Mitochondrial Biogenesis & Respiratory Chain	mitochondrial protein-containing complex	up	Naive CD8+ T cell	Prodromal_iPD	142	0.400176	1.57849	0.000978	0.000978	0.0408516	979	tags=25%, list=17%, signal=21%	MRPL13/GRPEL1/MRPL57/TIMM10/BAX/MRPL33/TOMM7/MCUB/ROMO1/APOO/MRPL17/MICOS13/MICOS10/MRPS12/MRPS24/POLG2/MRPL1/DAP3/SUPV3L1/LYRM4/TRMT10C/MRPS30/TIMM17A/IMMP1L/MICU1/MRPL23/MRPL3/MRPS22/TOMM20/AFG3L2/MRPL22/MRPS2/DNAJC19/MICU3/MRPL54	0.246479
BP	GO:0006163	Nucleotide Metabolism & Purine/Pyrimidine Biology	purine nucleotide metabolic process	up	Naive CD8+ T cell	Prodromal_iPD	211	0.37239	1.52693	0.000986	0.000986	0.0408516	895	tags=23%, list=15%, signal=20%	FIS1/NDUFC1/NDUFS5/ATP5PF/MFSD8/ATP6V0C/NDUFB7/NT5C/NDUFB4/HINT1/NME2/ATP5MG/NDUFB11/ITPA/PRKAG2/ATP5MC2/NDUFA1/DGUOK/DNPH1/ATP5PD/ATP5ME/HIF1A/ATP5F1E/ATP5MC3/NDUFA6/NDUFB6/NDUFA7/NDUFS7/NUDT3/GIT1/NDUFA13/ATP5IF1/GOT2/ATP5PO/APRT/ATP5MC1/NT5C2/NDUFS6/ATP5MF/ZBTB7A/UQCC3/NME1/TMSB4X/GMPS/NDUFA3/NDUFB10/NME4/FOXK2	0.227488
CC	GO:0005815	Microtubule & Cilium Biology	microtubule organizing center	down	Naive CD8+ T cell	Prodromal_iPD	411	-0.295115	-1.35417	0.000997	0.000997	0.0409553	871	tags=20%, list=15%, signal=18%	CFAP298/ARHGEF7/RASSF1/CDK10/NR3C1/PIK3R5/CEP63/RABGAP1/PPP1R12A/SPECC1L/CYTH4/TENT5C/ASAP1/ACAA2/ATF4/SMG6/FBXW11/NEK7/AGBL3/AKT3/MAP1S/PQBP1/MAPK1/RABL2B/MDM2/GSK3B/CCDC88B/CSPP1/MICAL1/TRIM69/RRP7A/NUP93/CTNNB1/MCRS1/RNF19A/LRIF1/PJA2/ORC2/TPGS1/PPP1CC/RAB11A/VPS37A/MAP7D1/CEP95/CNTRL/UNC119/CHD4/TRAT1/ENTR1/LCK/PDE4DIP/S100B/TCP1/SKI/DYNC1LI1/APC/RGCC/IPMK/RASSF7/YPEL5/MAP2K1/NUMA1/ALMS1/AKAP11/PPP2R5A/DYRK1A/CCDC14/TUBGCP3/TGIF2/DNAAF2/TMEM63A/CEP192/DCTN1/ACTR1A/NUP62/PPP4C/HIPK1/PACSIN2/MDH1/PRKAR1A/RUVBL2/PDIA6	0.199513
CC	GO:0005685	Alternative Splicing & Spliceosome Assembly	U1 snRNP	up	Naive CD8+ T cell	Prodromal_iPD	17	0.713174	1.86025	0.00100989	0.00100989	0.0410848	846	tags=65%, list=14%, signal=56%	SNRPE/SNRPG/SNRPB2/SNRPD2/SNRPD1/SNRPA/LUC7L3/SNRPB/SNRPF/SNRNP70/SNRPC	0.647059
CC	GO:0019897	Cell Adhesion, Junction & Polarity	extrinsic component of plasma membrane	down	Naive CD8+ T cell	Prodromal_iPD	28	-0.599047	-1.79657	0.00102192	0.00102192	0.0411927	1337	tags=50%, list=23%, signal=39%	JAK3/GNB2/GNA13/MYD88/GNB1/GNAS/GNAQ/CTNNB1/APC/CNKSR2/CRKL/GNG10/GNG2/PPP3CA	0.5
BP	GO:0002292	T Cell Biology	T cell differentiation involved in immune response	down	Naive CD8+ T cell	Prodromal_iPD	50	-0.505169	-1.72956	0.00113073	0.00113073	0.0451643	1367	tags=46%, list=23%, signal=36%	MTOR/JAK3/STAT6/KMT2A/STAT4/BRD2/ZFPM1/ANXA1/LY9/RIPK2/SLAMF6/PTGER4/RORA/NFKBIZ/SPN/CD46/LGALS1/CD69/GATA3/JUNB/RARA/LEF1/MEN1	0.46
BP	GO:0002286	T Cell Biology	T cell activation involved in immune response	down	Naive CD8+ T cell	Prodromal_iPD	60	-0.475803	-1.70399	0.00116171	0.00116171	0.0459837	1367	tags=42%, list=23%, signal=32%	MTOR/JAK3/STAT6/KMT2A/STAT4/BRD2/ZFPM1/ANXA1/LY9/RIPK2/SLAMF6/PTGER4/RORA/NFKBIZ/SPN/CD46/LCP1/LGALS1/CD69/APBB1IP/GATA3/JUNB/RARA/LEF1/MEN1	0.416667
BP	GO:0072521	Nucleotide Metabolism & Purine/Pyrimidine Biology	purine-containing compound metabolic process	up	Naive CD8+ T cell	Prodromal_iPD	253	0.353348	1.48352	0.00121994	0.00121994	0.0478574	845	tags=21%, list=14%, signal=18%	PDK1/FIS1/NDUFC1/NDUFS5/ATP5PF/MFSD8/ATP6V0C/NDUFB7/NT5C/NDUFB4/HINT1/NME2/ATP5MG/NDUFB11/ITPA/PRKAG2/ATP5MC2/NDUFA1/DGUOK/DNPH1/ATP5PD/ATP5ME/HIF1A/ATP5F1E/ATP5MC3/NDUFA6/PPCS/NDUFB6/PANK2/NDUFA7/NDUFS7/NUDT3/GIT1/NDUFA13/ATP5IF1/GOT2/ATP5PO/DLD/APRT/ATP5MC1/NT5C2/NDUFS6/ATP5MF/ADA2/ZBTB7A/UQCC3/NME1/TMSB4X/GMPS/MCCC2/NDUFA3/NDUFB10	0.205534
BP	GO:1901293	Nucleotide Metabolism & Purine/Pyrimidine Biology	nucleoside phosphate biosynthetic process	up	Naive CD8+ T cell	Prodromal_iPD	160	0.393166	1.5624	0.0012604	0.0012604	0.0484099	899	tags=26%, list=15%, signal=23%	PDK1/NDUFC1/NDUFS5/ATP5PF/ATP6V0C/NDUFB7/NDUFB4/NME2/ATP5MG/NDUFB11/PRKAG2/ATP5MC2/NDUFA1/DGUOK/ATP5PD/ATP5ME/PMM2/ATP5F1E/ATP5MC3/NDUFA6/PPCS/NDUFB6/PANK2/NDUFA7/NDUFS7/UPP1/NDUFA13/ATP5IF1/ATP5PO/DLD/APRT/ATP5MC1/NDUFS6/ATP5MF/UQCC3/NME1/TMSB4X/GMPS/NDUFA3/NDUFB10/NME4/GFPT1	0.2625
CC	GO:0005689	Alternative Splicing & Spliceosome Assembly	U12-type spliceosomal complex	up	Naive CD8+ T cell	Prodromal_iPD	23	0.648574	1.82847	0.00126547	0.00126547	0.0484099	458	tags=39%, list=8%, signal=36%	SNRPE/SNRPG/SF3B6/SNRPD2/SNRPD1/LSM7/SF3B5/SNRPB/SNRPF	0.391304
BP	GO:1902532	Cellular Stress & Environmental Response	negative regulation of intracellular signal transduction	down	Naive CD8+ T cell	Prodromal_iPD	361	-0.310859	-1.41547	0.00126708	0.00126708	0.0484099	865	tags=22%, list=15%, signal=20%	SBNO1/NOC2L/PRNP/DGKD/IKBKB/TNIP1/IFI35/ARHGEF2/ATF4/FBXW11/RIPK2/ARHGAP17/SESN3/AKT3/UBE3A/TAB2/UBE2N/NMI/TRIM11/DLG1/NCOR1/ARHGAP12/MDM2/SLA2/GSK3B/NONO/ARHGAP45/RORA/ABCA7/PTPN22/ITGB1/USP4/SELENOS/CTNNB1/FAF1/DUSP16/ARMC10/SYNJ2BP/LAMP2/STRIP1/ABHD17A/MKRN2/SH3BP1/PTEN/DDB1/CSK/BAG5/SEC13/SKI/RRN3/GBP1/PPP1R15A/KDM1A/MAP2K1/LEMD2/DNAJB9/SAR1A/DYRK1A/EIF3A/MAPK14/IVNS1ABP/TRAP1/YWHAZ/UBE2D1/EGLN1/NUP62/PARP1/CRKL/NAGK/HSPA8/PRKAR1A/ZMYND11/PDCD4/FKBP5/PTPRC/DNAJA1/TARBP2/TNFAIP3/PTPN6/DUSP1/MEN1	0.224377
BP	GO:0045088	Innate Immune Response	regulation of innate immune response	down	Naive CD8+ T cell	Prodromal_iPD	232	-0.336147	-1.46856	0.00129077	0.00129077	0.04889	842	tags=23%, list=14%, signal=20%	PPP3CB/CEP63/IKBKB/ZC3HAV1/TNIP1/IFI35/GDI1/HLA-C/YTHDF3/NEK7/RIPK2/PQBP1/NMI/TRIM11/DDX60/SLAMF6/CCL5/NONO/PTPN22/XRCC6/SFPQ/ATG12/AP3B1/IPO5/INPP5D/PJA2/STAT2/APP/LAMP2/ABHD17A/ERAP1/NFKBIZ/HSP90AA1/KAT5/RAB11FIP2/PUM1/PYHIN1/TRAFD1/CD226/HSPD1/CASP6/MAPK14/SERPINB9/LSM14A/YWHAZ/RBM14/PARP1/NAGK/HSPA8/GSDMD/TARBP2/TNFAIP3/PTPN6	0.228448
BP	GO:0060324	General Organ & Embryonic Development	face development	down	Naive CD8+ T cell	Prodromal_iPD	22	-0.639338	-1.83224	0.00140094	0.00140094	0.051814	672	tags=36%, list=11%, signal=32%	MAPK1/NIPBL/RAF1/SKI/MAP2K1/ANKRD11/RARA/LEF1	0.363636
MF	GO:0016817	Hydrolase, Phosphatase & JAK-STAT Signaling	hydrolase activity, acting on acid anhydrides	down	Naive CD8+ T cell	Prodromal_iPD	341	-0.30533	-1.38533	0.00140946	0.00140946	0.051814	764	tags=21%, list=13%, signal=19%	ATP5F1A/RAC2/MSH2/DDX1/GFM1/MORC3/CCT6A/ASMTL/RNGTT/DDX60/RABL2B/NTPCR/GSPT1/ABCD3/ABCA7/XRCC6/ENTPD4/PSMC6/SNRNP200/PMS1/PPA2/SRPRA/FHIT/ACYP2/RAB11A/DDX5/MCM6/RAP2B/TUBA1B/RAB10/WRNIP1/HSPA9/RHOB/DDX10/HSP90AA1/RHOF/CHD4/ABCF2/TUBB/DHX38/ATP2C1/ENTPD6/DDX24/TCP1/AGAP2/GBP1/SAR1A/HSPD1/RHEB/CCT3/ATP11C/EIF2S3/TAP2/DRG1/GIMAP2/TRAP1/RRAGA/ARL4A/PEX1/YME1L1/MCM5/SMC1A/GNG10/CCT7/DDX28/HSPA8/DHX16/RGS19/G3BP1/SMC6/RUVBL2	0.208211
MF	GO:0016818	Hydrolase, Phosphatase & JAK-STAT Signaling	hydrolase activity, acting on acid anhydrides, in phosphorus-containing anhydrides	down	Naive CD8+ T cell	Prodromal_iPD	341	-0.30533	-1.38533	0.00140946	0.00140946	0.051814	764	tags=21%, list=13%, signal=19%	ATP5F1A/RAC2/MSH2/DDX1/GFM1/MORC3/CCT6A/ASMTL/RNGTT/DDX60/RABL2B/NTPCR/GSPT1/ABCD3/ABCA7/XRCC6/ENTPD4/PSMC6/SNRNP200/PMS1/PPA2/SRPRA/FHIT/ACYP2/RAB11A/DDX5/MCM6/RAP2B/TUBA1B/RAB10/WRNIP1/HSPA9/RHOB/DDX10/HSP90AA1/RHOF/CHD4/ABCF2/TUBB/DHX38/ATP2C1/ENTPD6/DDX24/TCP1/AGAP2/GBP1/SAR1A/HSPD1/RHEB/CCT3/ATP11C/EIF2S3/TAP2/DRG1/GIMAP2/TRAP1/RRAGA/ARL4A/PEX1/YME1L1/MCM5/SMC1A/GNG10/CCT7/DDX28/HSPA8/DHX16/RGS19/G3BP1/SMC6/RUVBL2	0.208211
MF	GO:0015252	Cation Channel & Ion Transmembrane Transport	proton channel activity	up	Naive CD8+ T cell	Prodromal_iPD	15	0.725583	1.84422	0.00141514	0.00141514	0.051814	721	tags=60%, list=12%, signal=53%	ATP5PF/ATP6V0C/ATP5MG/ATP5PD/ATP5ME/ATP5F1E/ATP5PO/ATP5MC1/ATP5MF	0.6
CC	GO:0033177	Mitochondrial Biogenesis & Respiratory Chain	proton-transporting two-sector ATPase complex, proton-transporting domain	up	Naive CD8+ T cell	Prodromal_iPD	12	0.768647	1.83669	0.00143476	0.00143476	0.0518259	660	tags=58%, list=11%, signal=52%	ATP6V0C/ATP5MC2/RNASEK/ATP5MC3/TCIRG1/ATP6V0E2/ATP5MC1	0.583333
BP	GO:0010453	General Organ & Embryonic Development	regulation of cell fate commitment	down	Naive CD8+ T cell	Prodromal_iPD	21	-0.651892	-1.85185	0.00143906	0.00143906	0.0518259	1337	tags=57%, list=23%, signal=44%	EP300/JAK3/HDAC1/BRD2/MTA1/MBD3/CHD4/LGALS1/CD69/HDAC2/MTA2/RBBP7	0.571429
BP	GO:0060038	Cell Proliferation & Growth	cardiac muscle cell proliferation	down	Naive CD8+ T cell	Prodromal_iPD	12	-0.756946	-1.85452	0.00145686	0.00145686	0.0519872	308	tags=58%, list=5%, signal=55%	RUNX1/RBPJ/NOG/TGFBR1/SKI/MAPK14/PRKAR1A	0.583333
BP	GO:0019693	Nucleotide Metabolism & Purine/Pyrimidine Biology	ribose phosphate metabolic process	up	Naive CD8+ T cell	Prodromal_iPD	192	0.373311	1.5057	0.0014672	0.0014672	0.0519872	895	tags=24%, list=15%, signal=21%	FIS1/NDUFC1/NDUFS5/ATP5PF/MFSD8/ATP6V0C/NDUFB7/NT5C/NDUFB4/HINT1/NME2/ATP5MG/NDUFB11/ITPA/PRKAG2/ATP5MC2/NDUFA1/ATP5PD/ATP5ME/HIF1A/ATP5F1E/ATP5MC3/NDUFA6/NDUFB6/NDUFA7/NDUFS7/UPP1/NUDT3/GIT1/NDUFA13/ATP5IF1/ATP5PO/APRT/ATP5MC1/NT5C2/NDUFS6/ATP5MF/ZBTB7A/UQCC3/NME1/TMSB4X/GMPS/NDUFA3/NDUFB10/NME4/FOXK2	0.239583
BP	GO:1903241	Alternative Splicing & Spliceosome Assembly	U2-type prespliceosome assembly	up	Naive CD8+ T cell	Prodromal_iPD	24	0.644337	1.84964	0.00148787	0.00148787	0.0522978	458	tags=46%, list=8%, signal=42%	SNRPE/SNRPG/SF3B6/SNRPB2/SNRPD2/SNRPD1/RBMX2/SF3B5/SF3A2/SNRPB/SNRPF	0.458333
BP	GO:0006120	Mitochondrial Biogenesis & Respiratory Chain	mitochondrial electron transport, NADH to ubiquinone	up	Naive CD8+ T cell	Prodromal_iPD	38	0.567389	1.79899	0.00154269	0.00154269	0.0531408	1360	tags=55%, list=23%, signal=43%	NDUFC1/NDUFS5/NDUFB7/NDUFB4/NDUFA1/NDUFA6/NDUFB6/NDUFA7/NDUFS7/DLD/PARK7/NDUFS6/NDUFA3/NDUFB10/NDUFB2/NDUFB9/NDUFB8/NDUFS8/NDUFA10/NDUFA11/NDUFC2	0.552632
BP	GO:0001944	Cardiovascular & Vascular Development	vasculature development	down	Naive CD8+ T cell	Prodromal_iPD	198	-0.345018	-1.48335	0.0015688	0.0015688	0.0531408	714	tags=21%, list=12%, signal=19%	ATP5F1B/AKT3/FBLN5/MAPK1/MDM2/RORA/RBM15/ITGB1/PLCG1/CTNNB1/SYNJ2BP/PPP3R1/GTF2I/CXCR3/ERAP1/MYH9/RIC8A/JMJD6/RHOB/CNTRL/JUN/RNH1/RGCC/MAP2K1/PGK1/NUS1/MAPK14/JUNB/YWHAZ/HGS/QKI/TNFSF12/EGLN1/CRKL/LEF1/HIPK1/PACSIN2/PDCD4/NCL/TNFAIP3/PTPN6	0.207071
CC	GO:0005813	Microtubule & Cilium Biology	centrosome	down	Naive CD8+ T cell	Prodromal_iPD	350	-0.305513	-1.39364	0.00160181	0.00160181	0.0531408	871	tags=20%, list=15%, signal=18%	CFAP298/ARHGEF7/RASSF1/NR3C1/PIK3R5/CEP63/RABGAP1/PPP1R12A/CYTH4/TENT5C/ASAP1/ATF4/FBXW11/NEK7/MAP1S/MAPK1/RABL2B/MDM2/GSK3B/CCDC88B/CSPP1/TRIM69/RRP7A/NUP93/CTNNB1/MCRS1/RNF19A/LRIF1/PJA2/ORC2/TPGS1/RAB11A/VPS37A/MAP7D1/CEP95/CNTRL/UNC119/CHD4/TRAT1/ENTR1/LCK/PDE4DIP/TCP1/SKI/DYNC1LI1/APC/RGCC/RASSF7/YPEL5/MAP2K1/NUMA1/ALMS1/AKAP11/PPP2R5A/DYRK1A/CCDC14/TUBGCP3/TGIF2/TMEM63A/CEP192/DCTN1/ACTR1A/NUP62/PPP4C/HIPK1/PACSIN2/MDH1/PRKAR1A/RUVBL2/PDIA6	0.2
BP	GO:0007339	Reproductive & Gametogenesis	binding of sperm to zona pellucida	down	Naive CD8+ T cell	Prodromal_iPD	11	-0.775901	-1.87827	0.00161514	0.00161514	0.0531408	984	tags=55%, list=17%, signal=46%	CCT2/UBAP2L/TCP1/CCT3/VDAC2/CCT7	0.545455
BP	GO:0035036	Reproductive & Gametogenesis	sperm-egg recognition	down	Naive CD8+ T cell	Prodromal_iPD	11	-0.775901	-1.87827	0.00161514	0.00161514	0.0531408	984	tags=55%, list=17%, signal=46%	CCT2/UBAP2L/TCP1/CCT3/VDAC2/CCT7	0.545455
BP	GO:0001657	Kidney & Urogenital Development	ureteric bud development	down	Naive CD8+ T cell	Prodromal_iPD	14	-0.705396	-1.806	0.00162071	0.00162071	0.0531408	695	tags=43%, list=12%, signal=38%	DLG1/CTNNB1/CAT/HS2ST1/GATA3/RARA	0.428571
BP	GO:0001823	Kidney & Urogenital Development	mesonephros development	down	Naive CD8+ T cell	Prodromal_iPD	14	-0.705396	-1.806	0.00162071	0.00162071	0.0531408	695	tags=43%, list=12%, signal=38%	DLG1/CTNNB1/CAT/HS2ST1/GATA3/RARA	0.428571
BP	GO:0072163	Epithelial, Skin & Eye Development	mesonephric epithelium development	down	Naive CD8+ T cell	Prodromal_iPD	14	-0.705396	-1.806	0.00162071	0.00162071	0.0531408	695	tags=43%, list=12%, signal=38%	DLG1/CTNNB1/CAT/HS2ST1/GATA3/RARA	0.428571
BP	GO:0072164	Kidney & Urogenital Development	mesonephric tubule development	down	Naive CD8+ T cell	Prodromal_iPD	14	-0.705396	-1.806	0.00162071	0.00162071	0.0531408	695	tags=43%, list=12%, signal=38%	DLG1/CTNNB1/CAT/HS2ST1/GATA3/RARA	0.428571
BP	GO:0032703	Cytokine Receptor Signaling & Inflammatory Response	negative regulation of interleukin-2 production	down	Naive CD8+ T cell	Prodromal_iPD	12	-0.752721	-1.84417	0.00167957	0.00167957	0.0546628	353	tags=50%, list=6%, signal=47%	PRNP/KAT5/GBP1/GATA3/PTPRC/TNFAIP3	0.5
MF	GO:0051219	Hydrolase, Phosphatase & JAK-STAT Signaling	phosphoprotein binding	down	Naive CD8+ T cell	Prodromal_iPD	48	-0.518842	-1.75291	0.00174192	0.00174192	0.0562755	937	tags=29%, list=16%, signal=25%	SCAF8/EPB41/SH2D3C/MAPK1/FKBP4/LDLRAP1/LCK/SAMSN1/RRAGA/YWHAZ/CRKL/THRAP3/PTPN6/MEN1	0.291667
BP	GO:0050776	Adaptive Immune Response	regulation of immune response	down	Naive CD8+ T cell	Prodromal_iPD	425	-0.294757	-1.36035	0.0017662	0.0017662	0.0566176	1035	tags=24%, list=18%, signal=21%	PRKCB/ZNFX1/GNAS/ANXA1/PKN1/SUPT6H/TNFRSF1B/RELA/IL7R/CPT1A/APPL2/CD8A/PRNP/PPP3CB/CEP63/IKBKB/GZMK/ZC3HAV1/IL27RA/TNIP1/IFI35/THEMIS/GDI1/HLA-C/YTHDF3/NEK7/MSH2/RIPK2/UBE2N/PQBP1/NMI/TRIM11/DDX60/MAPK1/SLAMF6/SLA2/FYB1/CCL5/STX7/NONO/PTPN22/TP53BP1/XRCC6/PLCG1/SFPQ/SELENOS/ATG12/AP3B1/IPO5/INPP5D/PJA2/STAT2/APP/LAMP2/VSIR/ABHD17A/ERAP1/MKRN2/NFKBIZ/SPN/HSP90AA1/TRAT1/KAT5/LCK/CD53/RAB11FIP2/CSK/PUM1/CMTM3/PYHIN1/SAMSN1/TRAFD1/RGCC/CD46/GBP1/LGALS1/CD226/BTN3A3/HSPD1/STX4/CD69/TAP2/CASP6/MAPK14/GATA3/SERPINB9/LSM14A/JUNB/YWHAZ/RBM14/RARA/PARP1/CRKL/NFKB1/NAGK/HSPA8/GSDMD/PTPRC/TARBP2/TNFAIP3/PTPN6	0.237647
MF	GO:0016462	Hydrolase, Phosphatase & JAK-STAT Signaling	pyrophosphatase activity	down	Naive CD8+ T cell	Prodromal_iPD	340	-0.305892	-1.38616	0.00177829	0.00177829	0.0566176	764	tags=21%, list=13%, signal=19%	ATP5F1A/RAC2/MSH2/DDX1/GFM1/MORC3/CCT6A/ASMTL/RNGTT/DDX60/RABL2B/NTPCR/GSPT1/ABCD3/ABCA7/XRCC6/ENTPD4/PSMC6/SNRNP200/PMS1/PPA2/SRPRA/FHIT/ACYP2/RAB11A/DDX5/MCM6/RAP2B/TUBA1B/RAB10/WRNIP1/HSPA9/RHOB/DDX10/HSP90AA1/RHOF/CHD4/ABCF2/TUBB/DHX38/ATP2C1/ENTPD6/DDX24/TCP1/AGAP2/GBP1/SAR1A/HSPD1/RHEB/CCT3/ATP11C/EIF2S3/TAP2/DRG1/GIMAP2/TRAP1/RRAGA/ARL4A/PEX1/YME1L1/MCM5/SMC1A/GNG10/CCT7/DDX28/HSPA8/DHX16/RGS19/G3BP1/SMC6/RUVBL2	0.208824
MF	GO:0004721	Hydrolase, Phosphatase & JAK-STAT Signaling	phosphoprotein phosphatase activity	down	Naive CD8+ T cell	Prodromal_iPD	68	-0.452995	-1.6607	0.00182727	0.00182727	0.0577585	901	tags=28%, list=15%, signal=24%	PPP2R1A/PPP3CB/UBLCP1/RNGTT/DLG1/CTDNEP1/PTPN22/PPA2/DUSP16/PPP3R1/PPP1CC/PTEN/LCK/PPP1CB/PPP4C/PTPRC/PTPN6/DUSP1/PPP3CA	0.279412
BP	GO:0007623	Endocrine & Hormone Regulation	circadian rhythm	down	Naive CD8+ T cell	Prodromal_iPD	86	-0.431781	-1.64198	0.00187383	0.00187383	0.0588073	1507	tags=43%, list=25%, signal=33%	EP300/BECN1/ATG7/ADORA2A/MTOR/KMT2A/HDAC1/NR1D2/MAPK8/CSNK1D/PML/SETX/CCAR2/GNAQ/KDM5A/ATF4/MTA1/FBXW11/UBE3A/NCOR1/HEBP1/GSK3B/NONO/RORA/SFPQ/KLF10/PPP1CC/PTEN/DDB1/NCOA2/KAT5/DYRK1A/HDAC2/PARP1/PPP1CB/THRAP3/NDUFA9	0.430233
BP	GO:0032212	Telomere & Nuclear Architecture	positive regulation of telomere maintenance via telomerase	down	Naive CD8+ T cell	Prodromal_iPD	21	-0.643159	-1.82705	0.00201124	0.00201124	0.0623602	724	tags=48%, list=12%, signal=42%	CCT2/NAF1/CCT6A/FBXO4/CTNNB1/HSP90AA1/TCP1/CCT3/HNRNPA1/CCT7	0.47619
CC	GO:0031234	Lipid Flipping & Membrane Domain Transport	extrinsic component of cytoplasmic side of plasma membrane	down	Naive CD8+ T cell	Prodromal_iPD	17	-0.66398	-1.77864	0.00201543	0.00201543	0.0623602	1337	tags=53%, list=23%, signal=41%	JAK3/GNB2/GNA13/MYD88/GNB1/GNAS/GNAQ/GNG10/GNG2	0.529412
BP	GO:0043409	mTOR/TOR & Stress Kinase Regulation	negative regulation of MAPK cascade	down	Naive CD8+ T cell	Prodromal_iPD	57	-0.487981	-1.72483	0.00204993	0.00204993	0.0629841	892	tags=35%, list=15%, signal=30%	ASH1L/SBNO1/TNIP1/DLG1/NCOR1/ABCA7/PTPN22/DUSP16/SYNJ2BP/CSK/GBP1/LEMD2/EIF3A/ZMYND11/PDCD4/PTPRC/DNAJA1/PTPN6/DUSP1/MEN1	0.350877
BP	GO:0036297	Double-Strand Break Repair & Homologous Recombination	interstrand cross-link repair	up	Naive CD8+ T cell	Prodromal_iPD	12	0.760266	1.81666	0.0020857	0.0020857	0.0636383	294	tags=25%, list=5%, signal=24%	FAAP20/NUCKS1/SPRTN	0.25
BP	GO:0048709	Glia & Nervous System Development	oligodendrocyte differentiation	down	Naive CD8+ T cell	Prodromal_iPD	28	-0.574191	-1.72202	0.0021713	0.0021713	0.0657932	551	tags=61%, list=9%, signal=55%	NCSTN/MTOR/HDAC1/CXCR4/TNFRSF1B/SUZ12/CTNNB1/CERS5/PTEN/CSK/SRSF1/RHEB/MED12/HDAC2/QKI/NSUN5/WDR1	0.607143
CC	GO:1905360	GPCR Activity & Adenylate Cyclase Signaling	GTPase complex	down	Naive CD8+ T cell	Prodromal_iPD	13	-0.73484	-1.83836	0.00220737	0.00220737	0.0662146	1240	tags=62%, list=21%, signal=49%	GNB2/GNA13/GNB1/GNAS/GNAQ/RRAGA/GNG10/GNG2	0.615385
BP	GO:2001252	Chromatin Remodeling & Histone Modification	positive regulation of chromosome organization	down	Naive CD8+ T cell	Prodromal_iPD	67	-0.446557	-1.64118	0.00221535	0.00221535	0.0662146	1141	tags=40%, list=19%, signal=33%	PPP1R10/HNRNPA2B1/NFRKB/PML/TPR/CCT2/INO80D/NEK7/NAF1/CCT6A/MAPK1/FBXO4/SFPQ/CTNNB1/MCRS1/HSP90AA1/RAD21/KAT5/TCP1/NSMCE2/NUMA1/CCT3/HNRNPA1/CCT7/TINF2/ACD/RUVBL2	0.402985
CC	GO:0046540	Alternative Splicing & Spliceosome Assembly	U4/U6 x U5 tri-snRNP complex	up	Naive CD8+ T cell	Prodromal_iPD	34	0.578169	1.78677	0.00226385	0.00226385	0.0667559	563	tags=32%, list=10%, signal=29%	SNRPE/SNRPG/SNRPD2/SNRPD1/LSM3/LSM7/EFTUD2/SNRPA/SNRPB/SNRPF/LSM8	0.323529
CC	GO:0097526	Alternative Splicing & Spliceosome Assembly	spliceosomal tri-snRNP complex	up	Naive CD8+ T cell	Prodromal_iPD	34	0.578169	1.78677	0.00226385	0.00226385	0.0667559	563	tags=32%, list=10%, signal=29%	SNRPE/SNRPG/SNRPD2/SNRPD1/LSM3/LSM7/EFTUD2/SNRPA/SNRPB/SNRPF/LSM8	0.323529
BP	GO:0000165	mTOR/TOR & Stress Kinase Regulation	MAPK cascade	down	Naive CD8+ T cell	Prodromal_iPD	253	-0.316274	-1.39256	0.002436	0.002436	0.0706956	977	tags=25%, list=17%, signal=21%	AKAP13/ATP6AP2/KLHDC10/RB1CC1/SH2D3C/ARRB1/ASH1L/RELL1/PRDX2/NR2C2/AXIN1/SBNO1/CDK10/PIK3R5/CD27/IKBKB/TNIP1/RIPK2/PRDX1/TAB2/DLG1/NCOR1/MAPK1/PTGER4/MDFIC/CCL5/ABCA7/PTPN22/MAP4K4/CTNNB1/DUSP16/PJA2/APP/SYNJ2BP/PPP1CC/ARHGEF6/JUN/RAF1/LCK/CSK/COPS5/STK39/GBP1/MAP2K1/LEMD2/EIF3A/MAPK14/YWHAZ/MAPK6/CRKL/NFKB1/PPP1CB/NAGK/ZMYND11/PDCD4/GLIPR2/PTPRC/DNAJA1/ULK4/PTPN6/DUSP1/MEN1	0.245059
BP	GO:0002460	Adaptive Immune Response	adaptive immune response based on somatic recombination of immune receptors built from immunoglobulin superfamily domains	down	Naive CD8+ T cell	Prodromal_iPD	128	-0.373868	-1.50572	0.00244077	0.00244077	0.0706956	997	tags=29%, list=17%, signal=25%	ANXA1/PKN1/SUPT6H/TNFRSF1B/IL7R/NFKB2/CD8A/PPP3CB/CD27/IL27RA/LY9/HLA-C/MSH2/RIPK2/SLAMF6/SLA2/IL2RB/STX7/RORA/TP53BP1/INPP5D/NFKBIZ/SPN/CD46/KDM5D/LGALS1/CD226/BTN3A3/HSPD1/CD69/TAP2/GATA3/JUNB/LEF1/PTPRC/TNFAIP3/PTPN6	0.289062
BP	GO:0033365	Protein Transport & Secretory Pathway	protein localization to organelle	down	Naive CD8+ T cell	Prodromal_iPD	494	-0.277594	-1.29431	0.00244958	0.00244958	0.0706956	1093	tags=23%, list=18%, signal=20%	SUN1/CSNK1D/FLNA/PIK3R4/NAGPA/PML/ARF4/MTX2/MIA3/VPS41/POM121/ADAM10/TPR/LYPLA1/CCT2/RNF4/NUP107/VPS26B/RCC2/APPL2/CIZ1/MSN/WAPL/PPP3CB/MIA2/KCMF1/TIMM9/ASAP1/TOMM22/UFM1/TMEM107/DDX1/MORC3/CCT6A/UBE3A/DLG1/CHMP7/MDM2/CTDNEP1/MDFIC/FBXO4/MMGT1/GSK3B/PLRG1/ABCA7/TP53BP1/PACS1/TRIM69/RRP7A/AP3B1/NUP93/TRIM8/IPO5/MCRS1/GOLPH3/APP/LAMP2/PPP3R1/ABHD17A/UBR5/RAB11A/GABARAPL2/TMEM147/VPS37A/HSP90AA1/RAD21/BCAP31/IPO7/ENTR1/KAT5/PYHIN1/TCP1/SEC13/APC/NOL8/GBP1/PPP1R15A/MAP2K1/NUMA1/SRSF1/LEMD2/AKAP11/HSPD1/CSE1L/CCT3/CCDC14/HTATSF1/MAPK14/CEP192/VPS35/RRAGA/YWHAZ/HGS/PEX1/NUP62/RER1/GNPTAB/PARP1/LEF1/TIA1/EPS15/CCT7/TINF2/TASOR/PACSIN2/HSPA8/ACD/GOLGB1/GDI2/IL10RA/DNAJA1/PAF1/PPP3CA	0.228745
BP	GO:0007254	mTOR/TOR & Stress Kinase Regulation	JNK cascade	down	Naive CD8+ T cell	Prodromal_iPD	81	-0.427182	-1.609	0.00246404	0.00246404	0.0706956	1202	tags=38%, list=20%, signal=31%	IRAK1/MYD88/PAFAH1B1/CCDC88C/MAP3K5/MAPK8/MAPK8IP3/DAXX/RB1CC1/SH2D3C/NR2C2/AXIN1/CD27/RIPK2/NCOR1/PTGER4/MDFIC/PTPN22/MAP4K4/PJA2/APP/ARHGEF6/JUN/COPS5/CRKL/NFKB1/ZMYND11/PDCD4/DNAJA1/ULK4/MEN1	0.382716
BP	GO:0022603	General Organ & Embryonic Development	regulation of anatomical structure morphogenesis	down	Naive CD8+ T cell	Prodromal_iPD	234	-0.328329	-1.43426	0.00248424	0.00248424	0.0706956	1065	tags=26%, list=18%, signal=22%	PML/SKIL/SPART/PRKCB/ANXA1/PKN1/NIN/RELA/CFDP1/MYO19/MSN/ARHGEF7/TWF2/WARS2/GDI1/RAC2/AKT3/PQBP1/FBLN5/DLG1/BCL9L/GSK3B/PDZD8/GOLGA4/ITGB1/PLCG1/MKLN1/CTNNB1/CORO1A/STAT2/SYNJ2BP/STRIP1/GTF2I/CXCR3/ERAP1/MYH9/TMBIM1/ARHGAP15/RHOB/PTEN/TMEM135/RNH1/LFNG/S100B/RGCC/MAP2K1/PGK1/TGIF2/GATA3/VPS35/HGS/YME1L1/QKI/TNFSF12/EGLN1/BRWD3/HIPK1/WDR1/TNFAIP3/PTPN6/PPP3CA	0.260684
BP	GO:0043367	T Cell Biology	CD4-positive, alpha-beta T cell differentiation	down	Naive CD8+ T cell	Prodromal_iPD	56	-0.472688	-1.66291	0.00249399	0.00249399	0.0706956	1367	tags=45%, list=23%, signal=35%	EP300/IL2RG/MTOR/JAK3/STAT6/KMT2A/STAT4/BRD2/ZFPM1/ANXA1/LY9/RIPK2/SLAMF6/PTGER4/RORA/RUNX3/NFKBIZ/SPN/LGALS1/CD69/GATA3/JUNB/RARA/LEF1/MEN1	0.446429
MF	GO:0008137	Mitochondrial Biogenesis & Respiratory Chain	NADH dehydrogenase (ubiquinone) activity	up	Naive CD8+ T cell	Prodromal_iPD	33	0.575103	1.76436	0.00259455	0.00259455	0.0730747	1360	tags=55%, list=23%, signal=42%	NDUFC1/NDUFS5/NDUFB7/NDUFB4/NDUFA1/NDUFA6/NDUFB6/NDUFA7/NDUFS7/NDUFS6/NDUFA3/NDUFB10/NDUFB2/NDUFB9/NDUFB8/NDUFS8/NDUFA10/NDUFC2	0.545455
BP	GO:0001568	Cardiovascular & Vascular Development	blood vessel development	down	Naive CD8+ T cell	Prodromal_iPD	182	-0.346611	-1.47357	0.00264174	0.00264174	0.0736095	714	tags=21%, list=12%, signal=19%	ATP5F1B/AKT3/FBLN5/MAPK1/MDM2/RORA/RBM15/ITGB1/PLCG1/CTNNB1/SYNJ2BP/PPP3R1/GTF2I/CXCR3/ERAP1/MYH9/JMJD6/RHOB/CNTRL/JUN/RNH1/RGCC/MAP2K1/PGK1/NUS1/MAPK14/JUNB/YWHAZ/HGS/QKI/TNFSF12/EGLN1/CRKL/LEF1/HIPK1/PACSIN2/NCL/TNFAIP3/PTPN6	0.214286
BP	GO:0061635	Other Biological Processes	regulation of protein complex stability	down	Naive CD8+ T cell	Prodromal_iPD	11	-0.761365	-1.84308	0.00272084	0.00272084	0.0736095	70	tags=27%, list=1%, signal=27%	TAPBP/HSPA8/TRAPPC11	0.272727
BP	GO:0055085	Ion & Amino Acid Active Transport	transmembrane transport	up	Naive CD8+ T cell	Prodromal_iPD	425	0.31343	1.37382	0.00279738	0.00279738	0.0736095	845	tags=20%, list=14%, signal=18%	ATP6V1G1/NDUFC1/VAMP2/NDUFS5/TMEM165/ATP5PF/MFSD8/ATP6V0C/FXYD7/COX7A2/NDUFB7/NDUFB4/GRPEL1/SEC61G/CALM1/ATP5MG/PPP3CC/SLC25A16/BAX/PRKAG2/SLC25A45/TOMM7/ATP5MC2/MCUB/RNASEK/ROMO1/NDUFA1/SLC8B1/ATP5PD/ATP5ME/SLC30A9/ARL6IP1/GSTM2/ATP5F1E/S100A6/ATP5MC3/COX7B/NDUFA6/UQCRH/SLC12A6/SLC35F1/COX8A/NDUFB6/SPNS3/TCIRG1/CALM2/CLN3/COX5A/NDUFA7/SFXN1/SLC25A42/NDUFS7/COX6B1/FXYD5/SEC62/ATP6V0E2/TCAF2/VMP1/TMC8/ATP5PO/GPR155/ZFAND2B/ATP5MC1/CUL5/SLC35B3/SLC20A2/ANO9/TRPC4AP/NDUFS6/TIMM17A/TMEM30A/SLC44A2/ATP5MF/MICU1/CYBA/SLC7A1/TMSB4X/TOMM20/EMB/CRACR2A/PPARD/NDUFA3/AFG3L2/NDUFB10	0.197647
BP	GO:0032210	Telomere & Nuclear Architecture	regulation of telomere maintenance via telomerase	down	Naive CD8+ T cell	Prodromal_iPD	40	-0.510177	-1.67318	0.00282158	0.00282158	0.0736095	777	tags=40%, list=13%, signal=35%	PML/CCT2/SMG6/NAF1/EXOSC10/CCT6A/FBXO4/CTNNB1/HSP90AA1/TCP1/NAT10/CCT3/HNRNPA1/CCT7/TINF2/ACD	0.4
MF	GO:0140657	Hydrolase, Phosphatase & JAK-STAT Signaling	ATP-dependent activity	down	Naive CD8+ T cell	Prodromal_iPD	244	-0.322107	-1.40939	0.00285932	0.00285932	0.0736095	956	tags=27%, list=16%, signal=24%	ABCF1/ABCD2/DYNC1I2/MYD88/UBA5/DDX56/ATP13A1/RECQL/ATP1A1/ZNFX1/SETX/CCT2/MYO19/RIOK1/EIF4A3/MCM3/PSMC4/WAPL/UBA2/ATP5F1A/MSH2/DDX1/MORC3/CCT6A/ATP5F1B/DDX60/NTPCR/ABCD3/ABCA7/XRCC6/PSMC6/SNRNP200/PMS1/ACSL5/TOP2B/DDX5/MYH9/MCM6/WRNIP1/HSPA9/DDX10/HSP90AA1/CHD4/ABCF2/DHX38/ATP2C1/DDX24/MSH3/TCP1/HSPD1/CCT3/ATP11C/TAP2/TRAP1/PEX1/YME1L1/MCM5/SMC1A/CCT7/DDX28/HSPA8/DHX16/G3BP1/SMC6/RUVBL2/HSPH1	0.270492
CC	GO:0097525	Alternative Splicing & Spliceosome Assembly	spliceosomal snRNP complex	up	Naive CD8+ T cell	Prodromal_iPD	62	0.481324	1.67319	0.00286158	0.00286158	0.0736095	563	tags=29%, list=10%, signal=27%	SNRPE/SNRPG/SF3B6/SNRPB2/SNRPD2/SNRPD1/LSM3/LSM7/RBMX2/U2SURP/SF3B5/EFTUD2/SNRPA/LUC7L3/SF3A2/SNRPB/SNRPF/LSM8	0.290323
BP	GO:0031349	Cellular Stress & Environmental Response	positive regulation of defense response	down	Naive CD8+ T cell	Prodromal_iPD	230	-0.325049	-1.42336	0.00286585	0.00286585	0.0736095	831	tags=22%, list=14%, signal=20%	IKBKB/GZMK/ZC3HAV1/TNIP1/IFI35/GDI1/HLA-C/NEK7/RIPK2/PQBP1/NMI/TRIM11/DDX60/MAPK1/SLAMF6/PTGER4/CCL5/NONO/PTPN22/XRCC6/SFPQ/AP3B1/IPO5/PJA2/APP/LAMP2/ABHD17A/NFKBIZ/HSP90AA1/KAT5/RAB11FIP2/PUM1/PYHIN1/TRADD/GBP1/LGALS1/CD226/HSPD1/CASP6/MAPK14/LSM14A/RBM14/PARP1/NFKB1/NAGK/HSPA8/GSDMD/PDCD4/TARBP2/TNFAIP3/PTPN6	0.221739
BP	GO:0044380	Protein Transport & Secretory Pathway	protein localization to cytoskeleton	down	Naive CD8+ T cell	Prodromal_iPD	29	-0.57467	-1.72703	0.0028668	0.0028668	0.0736095	638	tags=34%, list=11%, signal=31%	GSK3B/TRIM69/ABHD17A/RAB11A/APC/NUMA1/CCDC14/CEP192/NUP62/GOLGB1	0.344828
BP	GO:0072698	Protein Transport & Secretory Pathway	protein localization to microtubule cytoskeleton	down	Naive CD8+ T cell	Prodromal_iPD	29	-0.57467	-1.72703	0.0028668	0.0028668	0.0736095	638	tags=34%, list=11%, signal=31%	GSK3B/TRIM69/ABHD17A/RAB11A/APC/NUMA1/CCDC14/CEP192/NUP62/GOLGB1	0.344828
BP	GO:0007155	Cell Adhesion, Junction & Polarity	cell adhesion	down	Naive CD8+ T cell	Prodromal_iPD	421	-0.288174	-1.32604	0.00286701	0.00286701	0.0736095	1388	tags=31%, list=23%, signal=25%	LIMS1/HAPLN3/ADORA2A/CD63/MTOR/ZAP70/ACTB/JAK3/SMARCD2/PNP/SART1/AGGF1/PECAM1/S100A9/LGALS3BP/CITED2/KIFAP3/WNK1/ACTL6A/SPOCK2/IRAK1/CXCR4/ANKRD28/BRD2/STXBP3/VAMP3/FOXO3/CYTH1/ARHGAP5/RASAL3/DGCR2/LPXN/FLNA/PML/MIA3/FIBP/PDIA3/ADAM10/GNAS/ANXA1/AP1AR/RELA/CFDP1/IL7R/PLEKHA2/RCC2/MSN/PRDX2/DLG2/ARHGEF7/PRNP/LMO7/CD27/PPFIA1/PBXIP1/PPP1R12A/SPECC1L/TNIP1/LY9/BRD7/SIRPG/SELPLG/RAC2/RIPK2/ATP5F1B/FBLN5/DLG1/CD6/GSK3B/CCL5/CCDC88B/PTPN22/ITGB1/MAP4K4/PSTPIP1/RUNX3/AP3B1/MKLN1/CTNNB1/FAF1/CSRP1/GOLPH3/CORO1A/APP/VSIR/CXCR3/NFKBIZ/SPN/MYH9/RAP2B/RIC8A/CLSTN1/RAB10/RHOB/PTEN/ZYX/KAT5/LCK/ATP2C1/CSK/S100B/APC/RGCC/CD46/GBP1/NFAT5/MPZL3/MAP2K1/ICAM2/LGALS1/CD226/HSPD1/STX4/CD69/APBB1IP/MAPK14/GATA3/CYTIP/RARA/METAP1/CRKL/PPP1CB/LEF1/PRKAR1A/TMX1/PTPRC/PTPN6/DUSP1/PPP3CA/HSPH1	0.308789
CC	GO:0098857	Lipid Flipping & Membrane Domain Transport	membrane microdomain	down	Naive CD8+ T cell	Prodromal_iPD	89	-0.412888	-1.59431	0.00287142	0.00287142	0.0736095	1090	tags=31%, list=18%, signal=26%	CTSD/ORAI1/ATP1A1/TNFRSF1B/CD8A/PRNP/IKBKB/ATP5F1A/SELPLG/DLG1/MAPK1/ITGB1/KCNQ1/CTNNB1/INPP5D/APP/LAMP2/BEST1/RAP2B/TUBB/LCK/TNFRSF10A/CD226/PGK1/VDAC2/PACSIN2/PRKAR1A/PTPRC	0.314607
BP	GO:0002287	T Cell Biology	alpha-beta T cell activation involved in immune response	down	Naive CD8+ T cell	Prodromal_iPD	48	-0.508952	-1.71949	0.00288684	0.00288684	0.0736095	1367	tags=46%, list=23%, signal=36%	MTOR/JAK3/STAT6/KMT2A/STAT4/BRD2/ZFPM1/ANXA1/LY9/RIPK2/SLAMF6/PTGER4/RORA/NFKBIZ/SPN/LGALS1/CD69/GATA3/JUNB/RARA/LEF1/MEN1	0.458333
BP	GO:0002293	T Cell Biology	alpha-beta T cell differentiation involved in immune response	down	Naive CD8+ T cell	Prodromal_iPD	48	-0.508952	-1.71949	0.00288684	0.00288684	0.0736095	1367	tags=46%, list=23%, signal=36%	MTOR/JAK3/STAT6/KMT2A/STAT4/BRD2/ZFPM1/ANXA1/LY9/RIPK2/SLAMF6/PTGER4/RORA/NFKBIZ/SPN/LGALS1/CD69/GATA3/JUNB/RARA/LEF1/MEN1	0.458333
BP	GO:0002294	T Cell Biology	CD4-positive, alpha-beta T cell differentiation involved in immune response	down	Naive CD8+ T cell	Prodromal_iPD	48	-0.508952	-1.71949	0.00288684	0.00288684	0.0736095	1367	tags=46%, list=23%, signal=36%	MTOR/JAK3/STAT6/KMT2A/STAT4/BRD2/ZFPM1/ANXA1/LY9/RIPK2/SLAMF6/PTGER4/RORA/NFKBIZ/SPN/LGALS1/CD69/GATA3/JUNB/RARA/LEF1/MEN1	0.458333
BP	GO:0042093	T Cell Biology	T-helper cell differentiation	down	Naive CD8+ T cell	Prodromal_iPD	48	-0.508952	-1.71949	0.00288684	0.00288684	0.0736095	1367	tags=46%, list=23%, signal=36%	MTOR/JAK3/STAT6/KMT2A/STAT4/BRD2/ZFPM1/ANXA1/LY9/RIPK2/SLAMF6/PTGER4/RORA/NFKBIZ/SPN/LGALS1/CD69/GATA3/JUNB/RARA/LEF1/MEN1	0.458333
BP	GO:0007186	GPCR Activity & Adenylate Cyclase Signaling	G protein-coupled receptor signaling pathway	down	Naive CD8+ T cell	Prodromal_iPD	148	-0.362332	-1.49192	0.00288743	0.00288743	0.0736095	1240	tags=31%, list=21%, signal=25%	GNB2/WNK1/INPP5A/GNA13/CXCR4/ADCY7/FLNA/ORAI1/PRKCB/GNB1/GRK2/GNAS/ANXA1/AKAP13/RELA/GNAQ/DGKA/ARRB1/DGKD/PIK3R5/RAC2/GPR132/MAPK1/PTGER4/CCL5/RBM15/KCNQ1/APP/PTGER2/CXCR3/RIC8A/STK39/SIGMAR1/CD69/VPS35/CRKL/ZDHHC7/GNG10/AHCYL1/PRKAR1A/RGS19/ULK4/PTPN6/KLF16/GNG2/PPP3CA	0.310811
MF	GO:0008013	DNA-Binding TF Activity & Core Promoter Binding	beta-catenin binding	down	Naive CD8+ T cell	Prodromal_iPD	33	-0.556024	-1.73679	0.00289835	0.00289835	0.0736095	898	tags=39%, list=15%, signal=34%	TBL1XR1/AXIN1/KDM6B/SPECC1L/BCL9L/GSK3B/RORA/PTEN/APC/MED12/LEF1/NR4A2/RUVBL2	0.393939
BP	GO:0045087	Innate Immune Response	innate immune response	down	Naive CD8+ T cell	Prodromal_iPD	406	-0.287152	-1.32079	0.00297999	0.00297999	0.0750734	842	tags=21%, list=14%, signal=19%	PPP3CB/CEP63/IKBKB/GZMK/ZC3HAV1/TNIP1/IFI35/GDI1/LY9/ARHGEF2/HLA-C/YTHDF3/NEK7/RIPK2/DDX1/MORC3/PRDX1/UBE2N/PQBP1/NMI/TRIM11/DDX60/CD6/SLAMF6/CCL5/NONO/PTPN22/XRCC6/PSTPIP1/SFPQ/ATG12/TRIM69/AP3B1/TRIM8/IPO5/INPP5D/PJA2/CORO1A/STAT2/SHMT2/APP/LAMP2/ABHD17A/ERAP1/NFKBIZ/WRNIP1/HSP90AA1/DDB1/TUBB/IPO7/ZYX/KAT5/RAF1/RAB11FIP2/PUM1/PYHIN1/TRAFD1/CD46/GBP1/SNX3/CD226/HSPD1/STX4/CASP6/MAPK14/GATA3/SERPINB9/LSM14A/YWHAZ/RBM14/KLRG1/SAMD9/PARP1/UBL7/NFKB1/ACTR3/NAGK/HSPA8/DHX16/GSDMD/G3BP1/TARBP2/TNFAIP3/PTPN6	0.206897
BP	GO:0055086	Nucleotide Metabolism & Purine/Pyrimidine Biology	nucleobase-containing small molecule metabolic process	up	Naive CD8+ T cell	Prodromal_iPD	295	0.326648	1.3915	0.00300367	0.00300367	0.0750734	899	tags=21%, list=15%, signal=18%	PDK1/FIS1/NDUFC1/NDUFS5/ATP5PF/MFSD8/ATP6V0C/NDUFB7/NT5C/NDUFB4/HINT1/ERH/NME2/ATP5MG/NDUFB11/ITPA/PRKAG2/ATP5MC2/NDUFA1/DGUOK/DNPH1/ATP5PD/ATP5ME/PMM2/HIF1A/ATP5F1E/ATP5MC3/NDUFA6/PPCS/NDUFB6/PANK2/NDUFA7/NDUFS7/UPP1/NUDT3/GIT1/NDUFA13/ATP5IF1/GOT2/ATP5PO/DLD/PARK7/APRT/ATP5MC1/NT5C2/NDUFS6/ATP5MF/ADA2/ZBTB7A/UQCC3/NME1/REXO2/TMSB4X/GMPS/GLRX/MCCC2/NDUFA3/NDUFB10/NME4/FOXK2/GFPT1	0.20678
BP	GO:1905508	Protein Transport & Secretory Pathway	protein localization to microtubule organizing center	down	Naive CD8+ T cell	Prodromal_iPD	22	-0.612528	-1.75541	0.00300725	0.00300725	0.0750734	638	tags=41%, list=11%, signal=37%	GSK3B/TRIM69/RAB11A/APC/NUMA1/CCDC14/CEP192/NUP62/GOLGB1	0.409091
BP	GO:0050777	Adaptive Immune Response	negative regulation of immune response	down	Naive CD8+ T cell	Prodromal_iPD	86	-0.421229	-1.60185	0.00308529	0.00308529	0.0757083	1014	tags=31%, list=17%, signal=26%	GNAS/ANXA1/IL7R/PPP3CB/CEP63/IL27RA/YTHDF3/NMI/PLCG1/SELENOS/ATG12/INPP5D/STAT2/MKRN2/SPN/SAMSN1/TRAFD1/CD46/LGALS1/CD69/MAPK14/SERPINB9/YWHAZ/PARP1/PTPRC/TNFAIP3/PTPN6	0.313953
BP	GO:0043242	Protein Complex Disassembly & Remodeling	negative regulation of protein-containing complex disassembly	down	Naive CD8+ T cell	Prodromal_iPD	35	-0.533656	-1.69298	0.00309707	0.00309707	0.0757083	1183	tags=43%, list=20%, signal=34%	RUBCN/CCDC88C/ADD1/LIMA1/SCAF8/SPECC1L/TWF2/ARHGEF2/SPTAN1/MTPN/MID1IP1/ATXN7/APC/CLEC16A/SVIL	0.428571
CC	GO:0016471	Mitochondrial Biogenesis & Respiratory Chain	vacuolar proton-transporting V-type ATPase complex	up	Naive CD8+ T cell	Prodromal_iPD	13	0.735845	1.79755	0.00312405	0.00312405	0.0757083	543	tags=38%, list=9%, signal=35%	ATP6V1G1/ATP6V0C/RNASEK/TCIRG1/ATP6V0E2	0.384615
CC	GO:0005684	Alternative Splicing & Spliceosome Assembly	U2-type spliceosomal complex	up	Naive CD8+ T cell	Prodromal_iPD	87	0.434599	1.58138	0.00312507	0.00312507	0.0757083	458	tags=23%, list=8%, signal=22%	SNRPE/SNRPG/CWC15/SF3B6/SNRPB2/SNRPD2/SNRPD1/LSM3/LSM7/RBMX2/SNW1/SF3B5/EFTUD2/DHX8/SYF2/LUC7L3/AQR/SF3A2/SNRPB/SNRPF	0.229885
BP	GO:2000026	General Organ & Embryonic Development	regulation of multicellular organismal development	down	Naive CD8+ T cell	Prodromal_iPD	424	-0.285274	-1.3151	0.00312547	0.00312547	0.0757083	848	tags=19%, list=14%, signal=18%	TADA3/AQP3/CD27/IKBKB/INO80D/TWF2/WARS2/GDI1/ATF4/BRD7/RIPK2/AKT3/FBLN5/TRIM11/DLG1/GOLGA4/RBM15/ITGB1/XRCC6/RCOR1/ANO6/PLCG1/NIPBL/RUNX3/KLF13/AP3B1/KLF10/CTNNB1/MCRS1/INPP5D/SYNJ2BP/KAT6A/VSIR/GTF2I/CXCR3/PPP1CC/ERAP1/DNAJB11/NFKBIZ/CLSTN1/HSPA9/RHOB/PTEN/IPO7/KAT5/LCK/RNH1/S100B/SKI/TRADD/RGCC/CD46/KDM1A/MAP2K1/LGALS1/NUMA1/PITHD1/PGK1/CD69/RHEB/TGIF2/MAPK14/GATA3/HDAC2/JUNB/HGS/QKI/TNFSF12/EGLN1/RARA/CDC73/NSUN5/LEF1/HIPK1/PTPRC/RUVBL2/TNFAIP3/PTPN6/FOS/PAF1/PPP3CA	0.191038
BP	GO:0009117	Nucleotide Metabolism & Purine/Pyrimidine Biology	nucleotide metabolic process	up	Naive CD8+ T cell	Prodromal_iPD	233	0.3459	1.43998	0.00313607	0.00313607	0.0757083	1244	tags=29%, list=21%, signal=24%	FIS1/NDUFC1/NDUFS5/ATP5PF/MFSD8/ATP6V0C/NDUFB7/NT5C/NDUFB4/HINT1/NME2/ATP5MG/NDUFB11/ITPA/PRKAG2/ATP5MC2/NDUFA1/DGUOK/DNPH1/ATP5PD/ATP5ME/HIF1A/ATP5F1E/ATP5MC3/NDUFA6/NDUFB6/NDUFA7/NDUFS7/UPP1/NUDT3/GIT1/NDUFA13/ATP5IF1/GOT2/ATP5PO/PARK7/APRT/ATP5MC1/NT5C2/NDUFS6/ATP5MF/ZBTB7A/UQCC3/NME1/REXO2/TMSB4X/GMPS/NDUFA3/NDUFB10/NME4/FOXK2/ADK/ADPGK/GUK1/NDUFB2/ATP5F1D/PRKAA1/NDUFB9/EIF6/RAN/NDUFB8/NDUFS8/AK3/NME3/NNT/MBD4/FLAD1/JMJD8	0.291845
BP	GO:0002684	Adaptive Immune Response	positive regulation of immune system process	down	Naive CD8+ T cell	Prodromal_iPD	483	-0.277827	-1.29849	0.00318179	0.00318179	0.0763922	853	tags=19%, list=14%, signal=18%	PRNP/AQP3/CD27/IKBKB/GZMK/ZC3HAV1/IL27RA/TNIP1/IFI35/THEMIS/GDI1/BRD7/HLA-C/NEK7/SIRPG/RAC2/MSH2/RIPK2/DDX1/UBE2N/PQBP1/NMI/TRIM11/DDX60/CD6/MAPK1/SLAMF6/SLA2/FYB1/CCL5/STX7/NONO/CCDC88B/PTPN22/TP53BP1/XRCC6/ANO6/PLCG1/RUNX3/SFPQ/AP3B1/KLF10/IPO5/INPP5D/PJA2/CORO1A/APP/LAMP2/VSIR/ABHD17A/NFKBIZ/SPN/HSP90AA1/TRAT1/KAT5/LCK/CD53/RAB11FIP2/CSK/PUM1/CMTM3/PYHIN1/STK39/RGCC/CD46/GBP1/LGALS1/CD226/DNAJB9/BTN3A3/HSPD1/STX4/TAP2/CASP6/MAPK14/GATA3/LSM14A/RBM14/RARA/PARP1/CRKL/NFKB1/LEF1/NAGK/HSPA8/GSDMD/PTPRC/TARBP2/TNFAIP3/PTPN6/FOS/PPP3CA/HSPH1	0.192547
BP	GO:0032715	Cytokine Receptor Signaling & Inflammatory Response	negative regulation of interleukin-6 production	down	Naive CD8+ T cell	Prodromal_iPD	14	-0.682408	-1.74715	0.00325742	0.00325742	0.0774677	899	tags=57%, list=15%, signal=49%	ARRB1/IL27RA/PTPN22/SELENOS/INPP5D/CSK/TNFAIP3/PTPN6	0.571429
BP	GO:1903351	Endocrine & Hormone Regulation	cellular response to dopamine	down	Naive CD8+ T cell	Prodromal_iPD	16	-0.679092	-1.80206	0.00326185	0.00326185	0.0774677	1080	tags=50%, list=18%, signal=41%	FLNA/GNB1/GNAS/GSK3B/VPS35/HDAC2/KLF16/GNG2	0.5
BP	GO:0051276	Chromatin Remodeling & Histone Modification	chromosome organization	down	Naive CD8+ T cell	Prodromal_iPD	278	-0.309473	-1.3774	0.00336162	0.00336162	0.079408	1093	tags=24%, list=18%, signal=20%	SUN1/NFRKB/FLNA/NAA50/PML/PPP2R5C/HDAC8/TPR/CCT2/RNF4/NUP107/PPP2R1A/WAPL/ESCO1/SUGT1/INO80D/GOLGA2/SMG6/DIS3L2/BRD7/NEK7/MSH2/NAF1/EXOSC10/CCT6A/CHMP7/MAPK1/HAT1/FBXO4/XRCC6/NIPBL/SFPQ/CTNNB1/MCRS1/TOP2B/KAT6A/PPP1CC/RAB11A/ANAPC1/HSP90AA1/RAD21/ZNF830/KAT5/MSH3/TCP1/NSMCE2/DYNC1LI1/NAT10/APC/NUMA1/SENP6/CCT3/DRG1/BAZ1B/CEP192/LSM14A/NUP62/PARP1/HNRNPA1/SMC1A/CCT7/TINF2/ACD/SMC6/RUVBL2/DUSP1	0.23741
BP	GO:1904356	Telomere & Nuclear Architecture	regulation of telomere maintenance via telomere lengthening	down	Naive CD8+ T cell	Prodromal_iPD	44	-0.504131	-1.68984	0.00339437	0.00339437	0.0797529	777	tags=43%, list=13%, signal=38%	HNRNPA2B1/PML/CCT2/SMG6/NAF1/EXOSC10/CCT6A/FBXO4/CTNNB1/MCRS1/HSP90AA1/TCP1/NAT10/CCT3/PARP1/HNRNPA1/CCT7/TINF2/ACD	0.431818
BP	GO:0042659	General Organ & Embryonic Development	regulation of cell fate specification	down	Naive CD8+ T cell	Prodromal_iPD	12	-0.729015	-1.78609	0.00341302	0.00341302	0.0797645	775	tags=50%, list=13%, signal=44%	MTA1/MBD3/CHD4/HDAC2/MTA2/RBBP7	0.5
CC	GO:0030532	Protein Complex Stabilization & Oligomerization	small nuclear ribonucleoprotein complex	up	Naive CD8+ T cell	Prodromal_iPD	67	0.454043	1.59647	0.00349078	0.00349078	0.0811502	563	tags=27%, list=10%, signal=25%	SNRPE/SNRPG/SF3B6/SNRPB2/SNRPD2/SNRPD1/LSM3/LSM7/RBMX2/U2SURP/SF3B5/EFTUD2/SNRPA/LUC7L3/SF3A2/SNRPB/SNRPF/LSM8	0.268657
BP	GO:0010001	Glia & Nervous System Development	glial cell differentiation	down	Naive CD8+ T cell	Prodromal_iPD	76	-0.425737	-1.58127	0.00351084	0.00351084	0.081187	1452	tags=42%, list=25%, signal=32%	TUBA1A/NCSTN/ADORA2A/MTOR/VIM/S100A9/HDAC1/CXCR4/MYD88/TNFRSF1B/RELA/NR3C1/SUZ12/MAPK1/CTNNB1/CERS5/APP/PPP3R1/PTEN/RAF1/CSK/S100B/SKI/MAP2K1/SRSF1/RHEB/MED12/HDAC2/QKI/NSUN5/LEF1/WDR1	0.421053
BP	GO:0051129	Actin Depolymerization & Cell Contraction	negative regulation of cellular component organization	down	Naive CD8+ T cell	Prodromal_iPD	283	-0.309323	-1.3783	0.00355912	0.00355912	0.0818724	1183	tags=27%, list=20%, signal=23%	RUBCN/PAFAH1B1/MKKS/CCDC88C/ADD1/LIMA1/DNAJB2/PML/SPART/EML2/TPR/MAP4/TNFRSF1B/SCAF8/RCC2/WAPL/ARHGEF7/PRNP/CDK10/PPFIA1/IKBKB/SPECC1L/TWF2/ACAA2/GDI1/ARHGEF2/SMG6/ATG3/EXOSC10/TRIM11/SPTAN1/MDM2/MTPN/PTGER4/CNN2/GSK3B/ABCA7/MCRS1/CORO1A/LAMP2/ABHD17A/MID1IP1/ARFGEF1/FKBP4/JMJD6/PTEN/RAD21/UNC119/VBP1/RAF1/CSK/BAG5/ATXN7/DYNC1LI1/NAT10/APC/KDM1A/SNX3/DYRK1A/BAZ1B/VPS35/HDAC2/RBM14/HIGD1A/PFDN1/PARP1/HNRNPA1/TINF2/PACSIN2/HSPA8/ACD/GDI2/CLEC16A/SVIL/DUSP1/PPP3CA	0.268551
BP	GO:0006270	DNA Replication & Cell Cycle	DNA replication initiation	down	Naive CD8+ T cell	Prodromal_iPD	17	-0.64525	-1.72846	0.00358934	0.00358934	0.0821377	1087	tags=41%, list=18%, signal=34%	ORC3/MCM3/CIZ1/ORC2/MCM6/WRNIP1/MCM5	0.411765
BP	GO:1905475	Protein Transport & Secretory Pathway	regulation of protein localization to membrane	down	Naive CD8+ T cell	Prodromal_iPD	74	-0.419194	-1.55487	0.00380129	0.00380129	0.0865371	1016	tags=31%, list=17%, signal=26%	ADAM10/LYPLA1/VPS26B/PRNP/PPFIA1/CAMK2D/DLG1/STX7/ITGB1/RAB11A/TMBIM1/LDLRAP1/ATP2C1/RAB11FIP2/CSK/VTI1B/GBP1/MAP2K1/PPP2R5A/STX4/RER1/CRKL/ZDHHC7	0.310811
BP	GO:0044706	General Organ & Embryonic Development	multi-multicellular organism process	down	Naive CD8+ T cell	Prodromal_iPD	53	-0.456099	-1.57422	0.00383887	0.00383887	0.0869421	414	tags=19%, list=7%, signal=18%	FKBP4/MAGED2/FOSB/PITHD1/JUNB/RARA/PARP1/PRDX3/SLC38A1/FOS	0.188679
BP	GO:0009566	Reproductive & Gametogenesis	fertilization	down	Naive CD8+ T cell	Prodromal_iPD	41	-0.511829	-1.68526	0.00385988	0.00385988	0.0869697	984	tags=37%, list=17%, signal=31%	CCT2/ASH1L/UBAP2L/UBE3A/AP3B1/MYH9/TCP1/CD46/PITHD1/CCT3/TUBGCP3/CRKL/VDAC2/CCT7/TARBP2	0.365854
BP	GO:0010507	Autophagy & Lysosomal Degradation	negative regulation of autophagy	down	Naive CD8+ T cell	Prodromal_iPD	54	-0.479401	-1.66338	0.00388913	0.00388913	0.0871354	1531	tags=43%, list=26%, signal=32%	HERC1/EP300/BECN1/MLST8/MTOR/FOXK1/WNK1/RUBCN/LYPLA1/TRIM27/GOLGA2/TAB2/PTPN22/WDR6/DAP/EIF4G1/RHEB/RRAGA/TBC1D14/MCL1/EIF4G2/CLEC16A/IL10RA	0.425926
BP	GO:0034103	General Organ & Embryonic Development	regulation of tissue remodeling	down	Naive CD8+ T cell	Prodromal_iPD	15	-0.681959	-1.77754	0.0039069	0.0039069	0.0871354	753	tags=40%, list=13%, signal=35%	SUCO/INPP5D/TMBIM1/CSK/TNFAIP3/PPP3CA	0.4
BP	GO:0002218	Innate Immune Response	activation of innate immune response	down	Naive CD8+ T cell	Prodromal_iPD	168	-0.350104	-1.47276	0.00393932	0.00393932	0.0874112	831	tags=23%, list=14%, signal=21%	IKBKB/ZC3HAV1/TNIP1/IFI35/GDI1/NEK7/RIPK2/PQBP1/NMI/TRIM11/DDX60/NONO/PTPN22/XRCC6/SFPQ/AP3B1/IPO5/PJA2/APP/LAMP2/ABHD17A/NFKBIZ/HSP90AA1/KAT5/RAB11FIP2/PUM1/PYHIN1/HSPD1/CASP6/MAPK14/LSM14A/RBM14/PARP1/NAGK/HSPA8/GSDMD/TARBP2/TNFAIP3/PTPN6	0.232143
BP	GO:0009988	Cell Adhesion, Junction & Polarity	cell-cell recognition	down	Naive CD8+ T cell	Prodromal_iPD	22	-0.604649	-1.73283	0.00396534	0.00396534	0.0874112	984	tags=41%, list=17%, signal=34%	CCT2/MSN/UBAP2L/DLG1/CD6/TCP1/CCT3/VDAC2/CCT7	0.409091
BP	GO:0051321	DNA Replication & Cell Cycle	meiotic cell cycle	down	Naive CD8+ T cell	Prodromal_iPD	77	-0.425053	-1.5856	0.00397895	0.00397895	0.0874112	495	tags=19%, list=8%, signal=18%	TOP2B/MYH9/ANAPC1/PTEN/DDB1/RAD21/LSM14B/LFNG/KLHDC3/NUMA1/TUBGCP3/SMC1A/ACTR3/PSMD13/DUSP1	0.194805
BP	GO:0031641	Glia & Nervous System Development	regulation of myelination	down	Naive CD8+ T cell	Prodromal_iPD	16	-0.671328	-1.78146	0.0040256	0.0040256	0.0879961	968	tags=44%, list=16%, signal=37%	TNFRSF1B/DLG1/CTNNB1/S100B/QKI/RARA/NSUN5	0.4375
BP	GO:0031348	Cellular Stress & Environmental Response	negative regulation of defense response	down	Naive CD8+ T cell	Prodromal_iPD	101	-0.393475	-1.53615	0.00408266	0.00408266	0.0888017	892	tags=28%, list=15%, signal=24%	ASH1L/SBNO1/PPP3CB/CEP63/YTHDF3/NMI/PTGER4/RORA/PLCG1/SELENOS/ATG12/INPP5D/STAT2/MKRN2/SPN/TRAFD1/MAPK14/GATA3/VPS35/SERPINB9/YWHAZ/PARP1/NFKB1/IL10RA/PTPRC/TARBP2/TNFAIP3/PTPN6	0.277228
BP	GO:0071869	Endocrine & Hormone Regulation	response to catecholamine	down	Naive CD8+ T cell	Prodromal_iPD	18	-0.639692	-1.74086	0.00412791	0.00412791	0.0893436	1080	tags=50%, list=18%, signal=41%	FLNA/GNB1/GNAS/GSK3B/APP/VPS35/HDAC2/KLF16/GNG2	0.5
BP	GO:0048511	Endocrine & Hormone Regulation	rhythmic process	down	Naive CD8+ T cell	Prodromal_iPD	111	-0.38524	-1.51799	0.00420606	0.00420606	0.0905248	1507	tags=41%, list=25%, signal=31%	EP300/NCOA1/BECN1/ATG7/CUL4A/ADORA2A/MTOR/KMT2A/HDAC1/KDM5C/NR1D2/FOXO3/MAPK8/CSNK1D/PML/SETX/ENOX2/CCAR2/GNAQ/NFKB2/KDM5A/ATF4/MTA1/FBXW11/UBE3A/NCOR1/HEBP1/GSK3B/NONO/RORA/SFPQ/KLF10/CREM/PPP1CC/DDX5/PTEN/DDB1/ZNF830/NCOA2/KAT5/DYRK1A/HDAC2/PARP1/PPP1CB/THRAP3/NDUFA9	0.414414
BP	GO:0035282	General Organ & Embryonic Development	segmentation	down	Naive CD8+ T cell	Prodromal_iPD	20	-0.626414	-1.74038	0.00424041	0.00424041	0.0905248	326	tags=25%, list=6%, signal=24%	LFNG/MED12/LEF1/TASOR/ACD	0.25
BP	GO:0006470	Hydrolase, Phosphatase & JAK-STAT Signaling	protein dephosphorylation	down	Naive CD8+ T cell	Prodromal_iPD	41	-0.506176	-1.66665	0.00424933	0.00424933	0.0905248	842	tags=27%, list=14%, signal=23%	PPP3CB/PPP1R12A/FBXW11/CTDNEP1/PPP1CC/PTEN/PPP1CB/PTPRC/PTPN6/DUSP1/PPP3CA	0.268293
BP	GO:0042407	Mitochondrial Biogenesis & Respiratory Chain	cristae formation	up	Naive CD8+ T cell	Prodromal_iPD	12	0.73132	1.74749	0.0042649	0.0042649	0.0905248	844	tags=58%, list=14%, signal=50%	APOO/MICOS13/MICOS10/SLC25A46/MICU1/UQCC3/AFG3L2	0.583333
MF	GO:0004722	Hydrolase, Phosphatase & JAK-STAT Signaling	protein serine/threonine phosphatase activity	down	Naive CD8+ T cell	Prodromal_iPD	41	-0.505866	-1.66563	0.0043273	0.0043273	0.0914076	901	tags=34%, list=15%, signal=29%	PPP2R1A/PPP3CB/UBLCP1/CTDNEP1/PPA2/DUSP16/PPP3R1/PPP1CC/PTEN/LCK/PPP1CB/PPP4C/DUSP1/PPP3CA	0.341463
CC	GO:1990204	Oxidative Stress & Redox Biology	oxidoreductase complex	up	Naive CD8+ T cell	Prodromal_iPD	71	0.456604	1.62104	0.00437042	0.00437042	0.0917819	845	tags=28%, list=14%, signal=24%	PDK1/NDUFC1/NDUFS5/NDUFB7/NDUFB4/NDUFB11/NDUFA1/RAC1/NDUFA6/NDUFB6/P4HB/NDUFA7/NCF1/NDUFS7/NDUFA13/DLD/NDUFS6/CYBA/NDUFA3/NDUFB10	0.28169
BP	GO:0045667	Skeletal & Muscle Development	regulation of osteoblast differentiation	down	Naive CD8+ T cell	Prodromal_iPD	34	-0.538058	-1.69891	0.0043868	0.0043868	0.0917819	779	tags=29%, list=13%, signal=26%	ATF4/SUCO/GSK3B/CTNNB1/DDX5/PTEN/IPO7/SKI/MEN1/PPP3CA	0.294118
BP	GO:0001525	Cardiovascular & Vascular Development	angiogenesis	down	Naive CD8+ T cell	Prodromal_iPD	144	-0.355185	-1.45906	0.0045521	0.0045521	0.0939703	714	tags=23%, list=12%, signal=21%	ATP5F1B/AKT3/FBLN5/RORA/RBM15/ITGB1/PLCG1/CTNNB1/SYNJ2BP/PPP3R1/GTF2I/CXCR3/ERAP1/MYH9/JMJD6/RHOB/JUN/RNH1/RGCC/PGK1/NUS1/MAPK14/YWHAZ/HGS/QKI/TNFSF12/EGLN1/LEF1/HIPK1/PACSIN2/NCL/TNFAIP3/PTPN6	0.229167
BP	GO:0033044	Chromatin Remodeling & Histone Modification	regulation of chromosome organization	down	Naive CD8+ T cell	Prodromal_iPD	148	-0.357004	-1.46998	0.00456299	0.00456299	0.0939703	1141	tags=28%, list=19%, signal=23%	PPP1R10/HNRNPA2B1/NFRKB/PML/HDAC8/TPR/CCT2/RNF4/WAPL/INO80D/SMG6/BRD7/NEK7/NAF1/EXOSC10/CCT6A/MAPK1/FBXO4/SFPQ/CTNNB1/MCRS1/ANAPC1/HSP90AA1/RAD21/KAT5/TCP1/NSMCE2/DYNC1LI1/NAT10/APC/NUMA1/SENP6/CCT3/BAZ1B/PARP1/HNRNPA1/CCT7/TINF2/ACD/SMC6/RUVBL2/DUSP1	0.283784
BP	GO:0031347	Cellular Stress & Environmental Response	regulation of defense response	down	Naive CD8+ T cell	Prodromal_iPD	333	-0.301621	-1.36621	0.00458076	0.00458076	0.0939703	842	tags=21%, list=14%, signal=19%	PPP3CB/CEP63/IKBKB/GZMK/ZC3HAV1/TNIP1/IFI35/GDI1/HLA-C/YTHDF3/NEK7/RIPK2/PQBP1/NMI/TRIM11/DDX60/MAPK1/SLAMF6/PTGER4/CCL5/NONO/RORA/PTPN22/XRCC6/PLCG1/SFPQ/SELENOS/ATG12/AP3B1/IPO5/INPP5D/PJA2/STAT2/APP/LAMP2/ABHD17A/ERAP1/MKRN2/NFKBIZ/SPN/HSP90AA1/KAT5/RAB11FIP2/PUM1/PYHIN1/STK39/TRADD/TRAFD1/GBP1/LGALS1/CD226/HSPD1/CASP6/MAPK14/GATA3/VPS35/SERPINB9/LSM14A/YWHAZ/RBM14/PARP1/NFKB1/NAGK/HSPA8/GSDMD/PDCD4/IL10RA/PTPRC/TARBP2/TNFAIP3/PTPN6	0.213213
BP	GO:0032602	Macrophage Cytokine Production & IFN Regulation	chemokine production	up	Naive CD8+ T cell	Prodromal_iPD	23	0.603624	1.70175	0.00461154	0.00461154	0.0939703	784	tags=39%, list=13%, signal=34%	MIF/AIF1/HIF1A/GSTP1/MBP/SELENOK/PYCARD/FOXP1/CD74	0.391304
BP	GO:0032642	Macrophage Cytokine Production & IFN Regulation	regulation of chemokine production	up	Naive CD8+ T cell	Prodromal_iPD	23	0.603624	1.70175	0.00461154	0.00461154	0.0939703	784	tags=39%, list=13%, signal=34%	MIF/AIF1/HIF1A/GSTP1/MBP/SELENOK/PYCARD/FOXP1/CD74	0.391304
BP	GO:0045638	Myeloid & Granulocyte Differentiation	negative regulation of myeloid cell differentiation	down	Naive CD8+ T cell	Prodromal_iPD	34	-0.53582	-1.69184	0.00461972	0.00461972	0.0939703	614	tags=26%, list=10%, signal=24%	RBM15/KLF13/CTNNB1/INPP5D/HSPA9/QKI/RARA/CDC73/PAF1	0.264706
BP	GO:0007586	General Organ & Embryonic Development	digestion	down	Naive CD8+ T cell	Prodromal_iPD	23	-0.585983	-1.69695	0.00485897	0.00485897	0.0979303	1353	tags=48%, list=23%, signal=37%	ARNT/WNK1/UGCG/LIMA1/COPA/EPB41/KCNQ1/ZNF830/STK39/IL10RA/PPP3CA	0.478261
BP	GO:0022600	General Organ & Embryonic Development	digestive system process	down	Naive CD8+ T cell	Prodromal_iPD	23	-0.585983	-1.69695	0.00485897	0.00485897	0.0979303	1353	tags=48%, list=23%, signal=37%	ARNT/WNK1/UGCG/LIMA1/COPA/EPB41/KCNQ1/ZNF830/STK39/IL10RA/PPP3CA	0.478261
MF	GO:0046933	Mitochondrial Biogenesis & Respiratory Chain	proton-transporting ATP synthase activity, rotational mechanism	up	Naive CD8+ T cell	Prodromal_iPD	13	0.722632	1.76527	0.00493094	0.00493094	0.0989269	721	tags=62%, list=12%, signal=54%	ATP5PF/ATP6V0C/ATP5MG/ATP5PD/ATP5ME/ATP5F1E/ATP5PO/ATP5MF	0.615385
BP	GO:0050778	Adaptive Immune Response	positive regulation of immune response	down	Naive CD8+ T cell	Prodromal_iPD	352	-0.292802	-1.33222	0.00505671	0.00505671	0.100989	831	tags=20%, list=14%, signal=18%	IKBKB/GZMK/ZC3HAV1/IL27RA/TNIP1/IFI35/THEMIS/GDI1/HLA-C/NEK7/MSH2/RIPK2/UBE2N/PQBP1/NMI/TRIM11/DDX60/MAPK1/SLAMF6/SLA2/FYB1/CCL5/STX7/NONO/PTPN22/TP53BP1/XRCC6/PLCG1/SFPQ/AP3B1/IPO5/INPP5D/PJA2/APP/LAMP2/ABHD17A/NFKBIZ/HSP90AA1/TRAT1/KAT5/LCK/CD53/RAB11FIP2/CSK/PUM1/CMTM3/PYHIN1/RGCC/CD46/GBP1/CD226/BTN3A3/HSPD1/STX4/TAP2/CASP6/MAPK14/GATA3/LSM14A/RBM14/RARA/PARP1/CRKL/NFKB1/NAGK/HSPA8/GSDMD/PTPRC/TARBP2/TNFAIP3/PTPN6	0.201705
BP	GO:0022414	Reproductive & Gametogenesis	reproductive process	down	Naive CD8+ T cell	Prodromal_iPD	382	-0.284107	-1.29614	0.00523731	0.00523731	0.103401	1187	tags=25%, list=20%, signal=21%	BRD2/PAFAH1B1/MKKS/CDK16/ADCY7/FOXO3/NCOA4/SNU13/KDM3A/SUN1/FLNA/AGFG1/SKIL/GNAS/SETX/DAZAP1/CCT2/CRTAP/NUP107/TRIM27/LRRC23/PPP2R1A/ASH1L/NR2C2/NR3C1/GOLGA2/UBAP2L/FBXW11/YTHDF3/MSH2/GLIPR1/PRMT7/UBE3A/DLG1/PARP11/CTDNEP1/SAFB2/ALKBH5/RNF38/ITGB1/WDR77/NIPBL/AP3B1/RHBDD1/CTNNB1/CREM/APP/TAF4B/TMF1/TOP2B/TPGS1/PPP1CC/MKRN2/MYH9/ANAPC1/FKBP4/PTEN/DDB1/RAD21/ZNF830/BCAP31/KAT5/LSM14B/PUM1/LFNG/TCP1/MAGED2/KLHDC3/CD46/NUMA1/FOSB/PITHD1/CCT3/TUBGCP3/GATA3/HDAC2/JUNB/QKI/RARA/MTA2/PARP1/CRKL/SMC1A/VDAC2/PRDX3/ACTR3/ZNF148/CCT7/PSMD13/GLIPR2/TARBP2/SLC38A1/DUSP1/FOS	0.246073
BP	GO:0033144	MAPK Cascade Activation	negative regulation of intracellular steroid hormone receptor signaling pathway	up	Naive CD8+ T cell	Prodromal_iPD	20	0.633966	1.74076	0.00524548	0.00524548	0.103401	963	tags=45%, list=16%, signal=38%	CDK12/CREBRF/PIAS2/SMARCA4/FOXP1/CNOT1/CNOT2/ZBTB7A/NCOR2	0.45
BP	GO:0048514	Cardiovascular & Vascular Development	blood vessel morphogenesis	down	Naive CD8+ T cell	Prodromal_iPD	159	-0.343864	-1.43726	0.0052481	0.0052481	0.103401	714	tags=21%, list=12%, signal=19%	ATP5F1B/AKT3/FBLN5/RORA/RBM15/ITGB1/PLCG1/CTNNB1/SYNJ2BP/PPP3R1/GTF2I/CXCR3/ERAP1/MYH9/JMJD6/RHOB/JUN/RNH1/RGCC/PGK1/NUS1/MAPK14/JUNB/YWHAZ/HGS/QKI/TNFSF12/EGLN1/LEF1/HIPK1/PACSIN2/NCL/TNFAIP3/PTPN6	0.213836
BP	GO:0046456	Cholesterol, Fatty Acid Oxidation & Lipid Signaling	icosanoid biosynthetic process	up	Naive CD8+ T cell	Prodromal_iPD	17	0.671276	1.75097	0.00528568	0.00528568	0.103423	784	tags=41%, list=13%, signal=36%	MIF/MGST3/PLAA/CASP1/PYCARD/GGT7/CD74	0.411765
BP	GO:1901879	Protein Complex Disassembly & Remodeling	regulation of protein depolymerization	down	Naive CD8+ T cell	Prodromal_iPD	36	-0.527531	-1.69447	0.00529628	0.00529628	0.103423	1156	tags=47%, list=20%, signal=38%	DSTN/CAPZA2/CCDC88C/ADD1/LIMA1/SPECC1L/TWF2/ARHGEF2/MAP1S/SPTAN1/MTPN/MID1IP1/SH3BP1/ATXN7/APC/SVIL/WDR1	0.472222
BP	GO:0070199	Protein Transport & Secretory Pathway	establishment of protein localization to chromosome	down	Naive CD8+ T cell	Prodromal_iPD	11	-0.738978	-1.78888	0.00539312	0.00539312	0.104468	719	tags=55%, list=12%, signal=48%	CCT6A/NIPBL/TCP1/SPIDR/ACD/RUVBL2	0.545455
BP	GO:0002285	Adaptive Immune Response	lymphocyte activation involved in immune response	down	Naive CD8+ T cell	Prodromal_iPD	101	-0.387357	-1.51227	0.00539733	0.00539733	0.104468	1367	tags=36%, list=23%, signal=28%	MTOR/EXOSC6/JAK3/AP1G1/STAT6/KMT2A/DOCK11/STAT4/BRD2/ZFPM1/ANXA1/SUPT6H/IL27RA/LY9/MSH2/RIPK2/SLAMF6/PTGER4/RORA/TP53BP1/CORO1A/NFKBIZ/SPN/LFNG/CD46/LCP1/LGALS1/HSPD1/CD69/APBB1IP/GATA3/JUNB/RARA/LEF1/PTPRC/MEN1	0.356436
BP	GO:0000966	Alternative Splicing & Spliceosome Assembly	RNA 5'-end processing	up	Naive CD8+ T cell	Prodromal_iPD	23	0.598518	1.68736	0.00546948	0.00546948	0.105007	669	tags=39%, list=11%, signal=35%	SNRPE/SNRPG/SNRPD2/SNRPD1/SNRPB/SNRPF/RAMAC/ABT1/TRMT10C	0.391304
CC	GO:0035097	Chromatin Remodeling & Histone Modification	histone methyltransferase complex	down	Naive CD8+ T cell	Prodromal_iPD	48	-0.490907	-1.65853	0.00547299	0.00547299	0.105007	879	tags=29%, list=15%, signal=25%	DPY30/KDM6B/SUZ12/AEBP2/RCOR1/MCRS1/BOD1L1/WDR82/KDM1A/HDAC2/MGA/RBBP7/RUVBL2/MEN1	0.291667
BP	GO:0045824	Innate Immune Response	negative regulation of innate immune response	down	Naive CD8+ T cell	Prodromal_iPD	45	-0.475041	-1.59111	0.00555929	0.00555929	0.106199	842	tags=29%, list=14%, signal=25%	PPP3CB/CEP63/YTHDF3/NMI/ATG12/INPP5D/STAT2/TRAFD1/SERPINB9/YWHAZ/PARP1/TNFAIP3/PTPN6	0.288889
BP	GO:1903350	Calcium & Ion Homeostasis Signaling	response to dopamine	down	Naive CD8+ T cell	Prodromal_iPD	17	-0.627693	-1.68143	0.00567102	0.00567102	0.106466	1080	tags=47%, list=18%, signal=39%	FLNA/GNB1/GNAS/GSK3B/VPS35/HDAC2/KLF16/GNG2	0.470588
BP	GO:0035994	Skeletal & Muscle Development	response to muscle stretch	down	Naive CD8+ T cell	Prodromal_iPD	11	-0.734224	-1.77738	0.00569482	0.00569482	0.106466	551	tags=64%, list=9%, signal=58%	RELA/CTNNB1/JUN/RAF1/MAPK14/NFKB1/FOS	0.636364
BP	GO:1903405	Protein Transport & Secretory Pathway	protein localization to nuclear body	down	Naive CD8+ T cell	Prodromal_iPD	10	-0.746588	-1.7507	0.00570645	0.00570645	0.106466	984	tags=50%, list=17%, signal=42%	CCT2/CCT6A/TCP1/CCT3/CCT7	0.5
BP	GO:1904867	Protein Transport & Secretory Pathway	protein localization to Cajal body	down	Naive CD8+ T cell	Prodromal_iPD	10	-0.746588	-1.7507	0.00570645	0.00570645	0.106466	984	tags=50%, list=17%, signal=42%	CCT2/CCT6A/TCP1/CCT3/CCT7	0.5
BP	GO:0071901	Hydrolase, Phosphatase & JAK-STAT Signaling	negative regulation of protein serine/threonine kinase activity	down	Naive CD8+ T cell	Prodromal_iPD	20	-0.618237	-1.71766	0.00571868	0.00571868	0.106466	298	tags=30%, list=5%, signal=29%	PTPN22/APC/PDCD4/DNAJA1/DUSP1/MEN1	0.3
BP	GO:0072577	Regulation of Apoptosis & Cell Survival	endothelial cell apoptotic process	down	Naive CD8+ T cell	Prodromal_iPD	20	-0.618036	-1.7171	0.00571868	0.00571868	0.106466	604	tags=40%, list=10%, signal=36%	ANO6/PLCG1/RGCC/GATA3/HIPK1/PDCD4/CD248/TNFAIP3	0.4
CC	GO:0045121	Lipid Flipping & Membrane Domain Transport	membrane raft	down	Naive CD8+ T cell	Prodromal_iPD	87	-0.395909	-1.51143	0.0057734	0.0057734	0.107032	1090	tags=30%, list=18%, signal=25%	CTSD/ORAI1/ATP1A1/TNFRSF1B/CD8A/PRNP/IKBKB/ATP5F1A/SELPLG/DLG1/MAPK1/ITGB1/KCNQ1/CTNNB1/INPP5D/APP/RAP2B/TUBB/LCK/TNFRSF10A/CD226/PGK1/VDAC2/PACSIN2/PRKAR1A/PTPRC	0.298851
BP	GO:0009725	Endocrine & Hormone Regulation	response to hormone	down	Naive CD8+ T cell	Prodromal_iPD	333	-0.298228	-1.35084	0.00587781	0.00587781	0.108509	1212	tags=28%, list=21%, signal=24%	RANGAP1/STAT4/NR1D2/UBA5/MKKS/STXBP3/FOXO3/NCOA4/UGCG/ADIPOR2/KDM3A/CTSD/DAXX/PML/ATP1A1/SRSF6/WDTC1/PRKCB/GNB1/GNAS/ANXA1/HDAC5/PKN1/RELA/GNAQ/APPL2/HADHA/GOT1/NR3C1/TADA3/PDCD7/UFM1/ATP5F1A/SESN3/AKT3/UBE3A/SCAP/NCOR1/MAPK1/MDM2/PTGER4/SAFB2/GSK3B/NONO/KCNQ1/SELENOS/EIF4E/STAT2/EGLN2/TMF1/PTGER2/UBR5/DDX5/RAB10/FKBP4/HSP90AA1/NCOA2/JUN/RAF1/CSK/S100B/STK39/APC/SRSF5/KDM1A/CAT/CITED4/MAP2K1/KDM5D/FOSB/MAPK14/GATA3/HDAC2/SERPINB9/JUNB/RBM14/RARA/RBBP7/PARP1/SAFB/CRKL/ZDHHC7/NFKB1/GSTM3/AHCYL1/HSPA8/PRKAR1A/NR4A2/PTPRC/NCL/DUSP1/FOS/GNG2/PPP3CA	0.282282
BP	GO:0033047	DNA Replication & Cell Cycle	regulation of mitotic sister chromatid segregation	down	Naive CD8+ T cell	Prodromal_iPD	23	-0.58149	-1.68394	0.00593022	0.00593022	0.108565	391	tags=26%, list=7%, signal=24%	RAD21/KAT5/DYNC1LI1/APC/NUMA1/DUSP1	0.26087
CC	GO:0031970	ER Structure, Quality Control & Membrane Targeting	organelle envelope lumen	up	Naive CD8+ T cell	Prodromal_iPD	61	0.461927	1.60796	0.00593218	0.00593218	0.108565	934	tags=33%, list=16%, signal=28%	NDUFS5/NDUFB7/TIMM10/COX6C/CHCHD5/SOD1/CHCHD2/PANK2/COX5A/BLOC1S1/TRIAP1/PARK7/MICU1/PRELID1/REXO2/THEM4/CHCHD7/NME4/CIAPIN1/MICU3	0.327869
BP	GO:2000278	Nucleotide Excision Repair & DNA Helicase Activity	regulation of DNA biosynthetic process	down	Naive CD8+ T cell	Prodromal_iPD	54	-0.467481	-1.62202	0.00597747	0.00597747	0.108565	777	tags=30%, list=13%, signal=26%	SMG6/NAF1/EXOSC10/CCT6A/FBXO4/CTNNB1/DNAJC2/HSP90AA1/TCP1/NAT10/CCT3/HNRNPA1/CCT7/TINF2/ACD/DUSP1	0.296296
BP	GO:0045670	Skeletal & Muscle Development	regulation of osteoclast differentiation	down	Naive CD8+ T cell	Prodromal_iPD	18	-0.62828	-1.7098	0.00597964	0.00597964	0.108565	558	tags=28%, list=9%, signal=25%	KLF10/CTNNB1/INPP5D/FOS/PPP3CA	0.277778
BP	GO:0002263	Cytokine Receptor Signaling & Inflammatory Response	cell activation involved in immune response	down	Naive CD8+ T cell	Prodromal_iPD	128	-0.361658	-1.45655	0.00605469	0.00605469	0.109475	814	tags=34%, list=14%, signal=30%	MTOR/EXOSC6/JAK3/AP1G1/STAT6/KMT2A/DOCK11/STAT4/MYD88/BRD2/STXBP3/ZFPM1/ANXA1/SUPT6H/IL27RA/IFI35/LY9/RAC2/MSH2/RIPK2/NMI/SLAMF6/PTGER4/RORA/TP53BP1/CORO1A/APP/NFKBIZ/SPN/LFNG/CD46/LCP1/LGALS1/HSPD1/STX4/CD69/APBB1IP/GATA3/JUNB/RARA/LEF1/PTPRC/PTPN6/MEN1	0.34375
BP	GO:0006623	Protein Transport & Secretory Pathway	protein targeting to vacuole	down	Naive CD8+ T cell	Prodromal_iPD	40	-0.487214	-1.59787	0.00613395	0.00613395	0.110244	1581	tags=42%, list=27%, signal=31%	GCC2/SCARB2/BECN1/M6PR/NCOA4/PIK3R4/NAGPA/VPS41/LYPLA1/KCMF1/AP3B1/LAMP2/VPS37A/KAT5/HGS/GNPTAB/HSPA8	0.425
BP	GO:0060074	Postsynaptic Receptor Signaling & Long-Term Plasticity	synapse maturation	down	Naive CD8+ T cell	Prodromal_iPD	11	-0.729089	-1.76495	0.00614739	0.00614739	0.110244	418	tags=36%, list=7%, signal=34%	CLSTN1/PTEN/VPS35/YWHAZ	0.363636
BP	GO:1903076	Protein Transport & Secretory Pathway	regulation of protein localization to plasma membrane	down	Naive CD8+ T cell	Prodromal_iPD	56	-0.448991	-1.57955	0.00625539	0.00625539	0.111724	853	tags=32%, list=14%, signal=28%	PRNP/PPFIA1/CAMK2D/DLG1/STX7/ITGB1/RAB11A/TMBIM1/LDLRAP1/ATP2C1/RAB11FIP2/CSK/VTI1B/GBP1/PPP2R5A/STX4/RER1/ZDHHC7	0.321429
BP	GO:0050922	Myeloid Cell Chemotaxis & Migration	negative regulation of chemotaxis	up	Naive CD8+ T cell	Prodromal_iPD	14	0.676163	1.68752	0.00632566	0.00632566	0.112522	381	tags=50%, list=6%, signal=47%	MIF/AIF1/DDT/MMP28/GSTP1/RIN3/NBL1	0.5
BP	GO:0007519	Skeletal & Muscle Development	skeletal muscle tissue development	down	Naive CD8+ T cell	Prodromal_iPD	53	-0.444902	-1.53557	0.00638107	0.00638107	0.11305	652	tags=36%, list=11%, signal=32%	DDX17/CCNT2/EEF2/CITED2/NR1D2/HMG20B/SKIL/PPP3CB/BCL9L/CTNNB1/DDX5/S100B/SKI/LEMD2/MAPK14/BIN3/SVIL/FOS/PPP3CA	0.358491
CC	GO:0005834	GPCR Activity & Adenylate Cyclase Signaling	heterotrimeric G-protein complex	down	Naive CD8+ T cell	Prodromal_iPD	11	-0.727307	-1.76063	0.0064491	0.0064491	0.113796	1240	tags=64%, list=21%, signal=50%	GNB2/GNA13/GNB1/GNAS/GNAQ/GNG10/GNG2	0.636364
CC	GO:0005682	Alternative Splicing & Spliceosome Assembly	U5 snRNP	up	Naive CD8+ T cell	Prodromal_iPD	17	0.665597	1.73615	0.00649179	0.00649179	0.114091	458	tags=35%, list=8%, signal=33%	SNRPE/SNRPG/SNRPD2/SNRPD1/SNRPB/SNRPF	0.352941
BP	GO:1904872	RNA Stability, Transport & Post-Transcriptional Regulation	regulation of telomerase RNA localization to Cajal body	down	Naive CD8+ T cell	Prodromal_iPD	12	-0.705499	-1.72847	0.00655987	0.00655987	0.114829	984	tags=50%, list=17%, signal=42%	CCT2/EXOSC10/CCT6A/TCP1/CCT3/CCT7	0.5
CC	GO:0005912	Cell Adhesion, Junction & Polarity	adherens junction	down	Naive CD8+ T cell	Prodromal_iPD	45	-0.469538	-1.57267	0.00659914	0.00659914	0.115058	1144	tags=36%, list=19%, signal=29%	CYTH1/ADD1/ADAM10/CYTH2/ANXA1/MSN/DLG2/DLG1/CTNNB1/MYH9/SH3BP1/RAB10/ZYX/APC/PACSIN2/EIF4G2	0.355556
BP	GO:0050684	Core Splicing Machinery & snRNP Complexes	regulation of mRNA processing	down	Naive CD8+ T cell	Prodromal_iPD	101	-0.383804	-1.4984	0.00671373	0.00671373	0.116593	720	tags=25%, list=12%, signal=22%	EXOSC10/ARGLU1/SAFB2/ALKBH5/RBM15/WDR77/DDX5/JMJD6/PUF60/CWC22/RBM5/SRSF5/SRSF1/DYRK1A/RBM25/RBM14/QKI/CDC73/SAFB/HNRNPA1/TIA1/AHCYL1/THRAP3/PTBP1/NCL	0.247525
BP	GO:0072359	Cardiovascular & Vascular Development	circulatory system development	down	Naive CD8+ T cell	Prodromal_iPD	305	-0.290978	-1.30392	0.00686781	0.00686781	0.118799	714	tags=18%, list=12%, signal=17%	ATP5F1B/AKT3/TAB2/FBLN5/MAPK1/MDM2/GSK3B/RORA/RBM15/ITGB1/PLCG1/KCNQ1/CRELD1/NIPBL/CTNNB1/SYNJ2BP/PPP3R1/GTF2I/CXCR3/ERAP1/MYH9/MBD3/RIC8A/JMJD6/RHOB/PTEN/CNTRL/JUN/RNH1/SKI/APC/RGCC/MAP2K1/LEMD2/PGK1/NUS1/MED12/MAPK14/GATA3/JUNB/YWHAZ/HGS/QKI/TNFSF12/EGLN1/RARA/CRKL/LEF1/HIPK1/PACSIN2/PRKAR1A/PDCD4/NCL/TNFAIP3/PTPN6	0.180328
BP	GO:0140546	Innate Immune Response	defense response to symbiont	down	Naive CD8+ T cell	Prodromal_iPD	413	-0.278095	-1.276	0.00694413	0.00694413	0.119648	842	tags=20%, list=14%, signal=19%	PPP3CB/CEP63/IKBKB/GZMK/ZC3HAV1/TNIP1/IFI35/GDI1/LY9/ARHGEF2/HLA-C/YTHDF3/NEK7/RIPK2/DDX1/MORC3/PRDX1/UBE2N/PQBP1/NMI/TRIM11/DDX60/CD6/SLAMF6/CCL5/NONO/PTPN22/XRCC6/PSTPIP1/SFPQ/ATG12/TRIM69/AP3B1/TRIM8/IPO5/INPP5D/PJA2/CORO1A/STAT2/SHMT2/APP/LAMP2/ABHD17A/ERAP1/NFKBIZ/WRNIP1/HSP90AA1/DDB1/TUBB/IPO7/ZYX/KAT5/RAF1/RAB11FIP2/PUM1/PYHIN1/TRAFD1/CD46/GBP1/SNX3/CD226/HSPD1/STX4/CASP6/MAPK14/GATA3/SERPINB9/LSM14A/YWHAZ/RBM14/KLRG1/SAMD9/PARP1/UBL7/NFKB1/ACTR3/NAGK/HSPA8/DHX16/GSDMD/G3BP1/TARBP2/TNFAIP3/PTPN6	0.20339
MF	GO:0003682	Chromatin Remodeling & Histone Modification	chromatin binding	down	Naive CD8+ T cell	Prodromal_iPD	316	-0.288982	-1.2991	0.00702747	0.00702747	0.120213	1444	tags=30%, list=24%, signal=24%	SSRP1/SMARCC1/ATAD2B/TSPYL2/WBP2/UBTF/CTBP1/PHC2/ACTB/SMARCD2/CCNT2/MSL2/APBB1/PATZ1/ANKRD17/KMT2A/HDAC1/CITED2/ACTL6A/SUPT5H/BRD2/FOXO3/TLE4/KDM3A/SET/SKIL/PRKCB/TPR/HDAC5/PKN1/SUPT6H/RELA/RNF4/GTF2F1/ASH1L/KDM6B/SBNO1/NOC2L/NR3C1/KDM5A/SUZ12/FLI1/SAP30L/ATF4/MTA1/TSPYL4/MSH2/DDX1/MLLT10/RERE/NONO/RCOR1/CABIN1/NIPBL/SFPQ/KDM3B/CTNNB1/MBD6/SHMT2/APP/DNAJC2/TOP2B/CBX1/KAT6A/WDR82/DDX5/MBD3/TSPYL1/POLR2A/RAD21/CHD4/NCOA2/JUN/KAT5/KLHDC3/KDM1A/NFAT5/MED12/POLG/HDAC2/NUP62/RARA/MTA2/PARP1/SAFB/TTF1/NFKB1/SMC1A/LEF1/PWWP2A/TASOR/RUVBL2/FOS/PAF1/MEN1	0.300633
BP	GO:1900182	Protein Transport & Secretory Pathway	positive regulation of protein localization to nucleus	down	Naive CD8+ T cell	Prodromal_iPD	53	-0.439864	-1.51818	0.00704836	0.00704836	0.120213	1080	tags=32%, list=18%, signal=26%	FLNA/TPR/CCT2/PPP3CB/CCT6A/TRIM8/IPO5/MCRS1/UBR5/HSP90AA1/IPO7/PYHIN1/TCP1/CCT3/MAPK14/PARP1/CCT7	0.320755
BP	GO:0006753	Nucleotide Metabolism & Purine/Pyrimidine Biology	nucleoside phosphate metabolic process	up	Naive CD8+ T cell	Prodromal_iPD	287	0.325999	1.38852	0.00706971	0.00706971	0.120213	899	tags=20%, list=15%, signal=18%	PDK1/FIS1/NDUFC1/NDUFS5/ATP5PF/MFSD8/ATP6V0C/NDUFB7/NT5C/NDUFB4/HINT1/NME2/ATP5MG/NDUFB11/ITPA/PRKAG2/ATP5MC2/NDUFA1/DGUOK/DNPH1/ATP5PD/ATP5ME/PMM2/HIF1A/ATP5F1E/ATP5MC3/NDUFA6/PPCS/NDUFB6/PANK2/NDUFA7/NDUFS7/UPP1/NUDT3/GIT1/NDUFA13/ATP5IF1/GOT2/ATP5PO/DLD/PARK7/APRT/ATP5MC1/NT5C2/NDUFS6/ATP5MF/ZBTB7A/UQCC3/NME1/REXO2/TMSB4X/GMPS/MCCC2/NDUFA3/NDUFB10/NME4/FOXK2/GFPT1	0.202091
BP	GO:0033993	Glycerophospholipid & Acyl-CoA Biosynthesis	response to lipid	down	Naive CD8+ T cell	Prodromal_iPD	313	-0.288689	-1.29467	0.00708636	0.00708636	0.120213	997	tags=25%, list=17%, signal=22%	GNAS/ANXA1/HDAC5/PKN1/PMVK/TNFRSF1B/RELA/CPT1A/GNAQ/NFKB2/PRDX2/GOT1/NR3C1/TADA3/AQP3/PDCD7/TNIP1/TWF2/UFM1/ATP5F1A/RIPK2/UBE3A/TAB2/NCOR1/CD6/MAPK1/MDM2/PTGER4/SAFB2/GSK3B/RORA/PTPN22/SELENOS/EIF4E/FBXO3/CTNNB1/EGLN2/TMF1/MTAP/PTGER2/UBR5/NFKBIZ/DDX5/MBD3/FKBP4/NCOA2/JUN/KAT5/S100B/STK39/KDM1A/CAT/MAP2K1/KDM5D/FOSB/MAPK14/DNAAF2/HDAC2/JUNB/RARA/CDC73/RBBP7/PARP1/SAFB/ZDHHC7/NFKB1/PRDX3/HSPA8/PDCD4/IL10RA/PTPRC/RUVBL2/TNFAIP3/PTPN6/DUSP1/FOS/PAF1/GNG2	0.249201
BP	GO:0031669	Endocrine & Hormone Regulation	cellular response to nutrient levels	down	Naive CD8+ T cell	Prodromal_iPD	135	-0.356718	-1.45658	0.00718659	0.00718659	0.121445	779	tags=21%, list=13%, signal=19%	ATF4/SESN3/UBE3A/UBE2N/MAPK1/MDM2/USP4/KLF10/LAMP2/EIF4G1/UBR5/GABARAPL2/GCN1/KAT5/SEC13/EIF2S1/SAR1A/RHEB/WDR45B/RRAGA/YWHAZ/YME1L1/UBE2D1/HIGD1A/HNRNPA1/HSPA8/CLEC16A/STK26/FOS	0.214815
BP	GO:0030316	Skeletal & Muscle Development	osteoclast differentiation	down	Naive CD8+ T cell	Prodromal_iPD	31	-0.54541	-1.68682	0.00746004	0.00746004	0.125583	691	tags=29%, list=12%, signal=26%	OSTM1/KLF10/CTNNB1/INPP5D/ATP6AP1/MAPK14/JUNB/FOS/PPP3CA	0.290323
BP	GO:0016525	Cardiovascular & Vascular Development	negative regulation of angiogenesis	down	Naive CD8+ T cell	Prodromal_iPD	27	-0.554782	-1.64741	0.00757721	0.00757721	0.126106	703	tags=44%, list=12%, signal=39%	PML/RELA/FBLN5/CTNNB1/SYNJ2BP/GTF2I/CXCR3/RGCC/PGK1/HGS/QKI/PTPN6	0.444444
BP	GO:1901343	Cardiovascular & Vascular Development	negative regulation of vasculature development	down	Naive CD8+ T cell	Prodromal_iPD	27	-0.554782	-1.64741	0.00757721	0.00757721	0.126106	703	tags=44%, list=12%, signal=39%	PML/RELA/FBLN5/CTNNB1/SYNJ2BP/GTF2I/CXCR3/RGCC/PGK1/HGS/QKI/PTPN6	0.444444
BP	GO:2000181	Cardiovascular & Vascular Development	negative regulation of blood vessel morphogenesis	down	Naive CD8+ T cell	Prodromal_iPD	27	-0.554782	-1.64741	0.00757721	0.00757721	0.126106	703	tags=44%, list=12%, signal=39%	PML/RELA/FBLN5/CTNNB1/SYNJ2BP/GTF2I/CXCR3/RGCC/PGK1/HGS/QKI/PTPN6	0.444444
BP	GO:0010639	Golgi Organization & Exocytic Trafficking	negative regulation of organelle organization	down	Naive CD8+ T cell	Prodromal_iPD	150	-0.345544	-1.43002	0.00766093	0.00766093	0.126807	1176	tags=27%, list=20%, signal=22%	MKKS/CCDC88C/ADD1/LIMA1/PML/EML2/TPR/MAP4/WAPL/ARHGEF7/CDK10/PPFIA1/SPECC1L/TWF2/ACAA2/ARHGEF2/SMG6/EXOSC10/SPTAN1/MTPN/MCRS1/CORO1A/MID1IP1/ARFGEF1/FKBP4/RAD21/ATXN7/DYNC1LI1/NAT10/APC/DYRK1A/BAZ1B/RBM14/HIGD1A/PARP1/HNRNPA1/TINF2/ACD/GDI2/SVIL/DUSP1	0.273333
BP	GO:2000351	Regulation of Apoptosis & Cell Survival	regulation of endothelial cell apoptotic process	down	Naive CD8+ T cell	Prodromal_iPD	17	-0.614941	-1.64727	0.00767707	0.00767707	0.126807	604	tags=41%, list=10%, signal=37%	ANO6/PLCG1/RGCC/GATA3/PDCD4/CD248/TNFAIP3	0.411765
BP	GO:0014855	Cell Proliferation & Growth	striated muscle cell proliferation	down	Naive CD8+ T cell	Prodromal_iPD	21	-0.597985	-1.69872	0.0078151	0.0078151	0.128603	308	tags=24%, list=5%, signal=23%	SUGT1/SKI/MAPK14/PRKAR1A/FOS	0.238095
BP	GO:0042692	Skeletal & Muscle Development	muscle cell differentiation	down	Naive CD8+ T cell	Prodromal_iPD	112	-0.367946	-1.44949	0.00785181	0.00785181	0.128725	667	tags=18%, list=11%, signal=16%	MDM2/RORA/ITGB1/CTNNB1/CSRP1/MYH9/CD53/MED28/SKI/KDM1A/MAPK14/QKI/RARA/PRKAR1A/BIN3/PDCD4/WDR1/PTBP1/TARBP2/PPP3CA	0.178571
BP	GO:0031111	Microtubule & Cilium Biology	negative regulation of microtubule polymerization or depolymerization	down	Naive CD8+ T cell	Prodromal_iPD	18	-0.617555	-1.68061	0.00798645	0.00798645	0.130446	1156	tags=56%, list=20%, signal=45%	CCDC88C/EML2/ARHGEF7/SPECC1L/ARHGEF2/MID1IP1/FKBP4/ATXN7/APC/DYRK1A	0.555556
BP	GO:0046460	Glycerophospholipid & Acyl-CoA Biosynthesis	neutral lipid biosynthetic process	down	Naive CD8+ T cell	Prodromal_iPD	12	-0.695354	-1.70362	0.00806147	0.00806147	0.130699	662	tags=33%, list=11%, signal=30%	CTDNEP1/PNPLA2/KAT5/TMX1	0.333333
BP	GO:0046463	Glycerophospholipid & Acyl-CoA Biosynthesis	acylglycerol biosynthetic process	down	Naive CD8+ T cell	Prodromal_iPD	12	-0.695354	-1.70362	0.00806147	0.00806147	0.130699	662	tags=33%, list=11%, signal=30%	CTDNEP1/PNPLA2/KAT5/TMX1	0.333333
CC	GO:0120114	Alternative Splicing & Spliceosome Assembly	Sm-like protein family complex	up	Naive CD8+ T cell	Prodromal_iPD	71	0.44456	1.57829	0.00813335	0.00813335	0.13138	563	tags=25%, list=10%, signal=23%	SNRPE/SNRPG/SF3B6/SNRPB2/SNRPD2/SNRPD1/LSM3/LSM7/RBMX2/U2SURP/SF3B5/EFTUD2/SNRPA/LUC7L3/SF3A2/SNRPB/SNRPF/LSM8	0.253521
BP	GO:0036260	Alternative Splicing & Spliceosome Assembly	RNA capping	up	Naive CD8+ T cell	Prodromal_iPD	14	0.661192	1.65016	0.00816814	0.00816814	0.131459	557	tags=50%, list=9%, signal=45%	SNRPE/SNRPG/SNRPD2/SNRPD1/SNRPB/SNRPF/RAMAC	0.5
BP	GO:0046329	mTOR/TOR & Stress Kinase Regulation	negative regulation of JNK cascade	down	Naive CD8+ T cell	Prodromal_iPD	18	-0.617425	-1.68026	0.0082966	0.0082966	0.133039	53	tags=33%, list=1%, signal=33%	NCOR1/PTPN22/ZMYND11/PDCD4/DNAJA1/MEN1	0.333333
BP	GO:0045089	Innate Immune Response	positive regulation of innate immune response	down	Naive CD8+ T cell	Prodromal_iPD	195	-0.329827	-1.41502	0.00848166	0.00848166	0.135512	831	tags=22%, list=14%, signal=20%	IKBKB/ZC3HAV1/TNIP1/IFI35/GDI1/HLA-C/NEK7/RIPK2/PQBP1/NMI/TRIM11/DDX60/SLAMF6/CCL5/NONO/PTPN22/XRCC6/SFPQ/AP3B1/IPO5/PJA2/APP/LAMP2/ABHD17A/NFKBIZ/HSP90AA1/KAT5/RAB11FIP2/PUM1/PYHIN1/CD226/HSPD1/CASP6/MAPK14/LSM14A/RBM14/PARP1/NAGK/HSPA8/GSDMD/TARBP2/TNFAIP3/PTPN6	0.220513
BP	GO:0007178	mTOR/TOR & Stress Kinase Regulation	cell surface receptor protein serine/threonine kinase signaling pathway	down	Naive CD8+ T cell	Prodromal_iPD	130	-0.352289	-1.42318	0.00852254	0.00852254	0.135672	1099	tags=25%, list=19%, signal=21%	ZNF451/LPXN/PML/SKIL/SPART/RNF111/APPL2/AXIN1/INTS9/GOT1/SAP30L/BCL9L/NUP93/LEMD3/DDX5/ZYX/JUN/SKI/TRIM33/RGCC/NUMA1/AKAP11/TGIF2/MAPK14/HDAC2/UBE2D1/RBBP7/PARP1/CRKL/LEF1/PDCD4/FOS/MEN1	0.253846
BP	GO:0045214	Skeletal & Muscle Development	sarcomere organization	down	Naive CD8+ T cell	Prodromal_iPD	11	-0.713329	-1.7268	0.00856552	0.00856552	0.135863	977	tags=45%, list=17%, signal=38%	AKAP13/ITGB1/CSRP1/PRKAR1A/WDR1	0.454545
BP	GO:1901698	Amino Acid Metabolism	response to nitrogen compound	down	Naive CD8+ T cell	Prodromal_iPD	398	-0.270352	-1.24172	0.00862689	0.00862689	0.136345	1103	tags=23%, list=19%, signal=20%	DNAJB2/CTSD/FLNA/DAXX/MIA3/PPP2R2A/SRSF6/AMFR/WDTC1/PRKCB/GNB1/GRK2/GNAS/TPR/DERL1/HDAC5/RELA/CPT1A/GNAQ/APPL2/HADHA/GOT1/PRNP/ARHGEF2/ATP5F1A/MAN1A2/RIPK2/SESN3/DDX1/AKT3/SCAP/PQBP1/MAPK1/MDM2/GSK3B/NONO/PTPN22/ITGB1/KCNQ1/USP25/CRTC2/PSMC6/SELENOS/RHBDD1/CTNNB1/FAF1/GOLPH3/STAT2/APP/TOP2B/NFKBIZ/RNF139/RAB10/HSP90AA1/BCAP31/NCOA2/RAF1/CSK/EIF2S1/APC/SRSF5/KDM1A/CAT/DNAJB9/FOSB/SPIDR/CASP6/MAPK14/RAPGEF1/VPS35/HDAC2/RRAGA/EGLN1/PARP1/CRKL/ZDHHC7/NFKB1/GSTM3/AHCYL1/NAGK/PRKAR1A/NR4A2/FKBP5/TMX1/NCL/TNFAIP3/DUSP1/FOS/KLF16/GNG2/PPP3CA	0.228643
BP	GO:1901137	Glycogen & Energy Reserve Metabolism	carbohydrate derivative biosynthetic process	up	Naive CD8+ T cell	Prodromal_iPD	237	0.324386	1.35475	0.00881009	0.00881009	0.13812	845	tags=21%, list=14%, signal=18%	NDUFC1/NDUFS5/MGAT4A/TMEM165/ATP5PF/OST4/ATP6V0C/NDUFB7/NDUFB4/NME2/ATP5MG/NDUFB11/PRKAG2/ATP5MC2/NDUFA1/DGUOK/DNPH1/ATP5PD/ATP5ME/PMM2/HEXA/ATP5F1E/ATP5MC3/NDUFA6/NDUFB6/B4GALT3/CERK/DAD1/NDUFA7/NDUFS7/UPP1/KRTCAP2/DPM3/NDUFA13/ATP5IF1/ATP5PO/TMEM258/APRT/ATP5MC1/NDUFS6/ATP5MF/GALNT2/ADA2/UQCC3/NME1/TMSB4X/GMPS/NDUFA3/NDUFB10	0.206751
BP	GO:0002252	Adaptive Immune Response	immune effector process	down	Naive CD8+ T cell	Prodromal_iPD	245	-0.301258	-1.32006	0.00884348	0.00884348	0.13812	997	tags=23%, list=17%, signal=20%	ANXA1/PKN1/SUPT6H/TNFRSF1B/IL7R/APPL2/PRDX2/CD8A/PPP3CB/CD27/GZMK/IL27RA/IFI35/LY9/HLA-C/RAC2/MSH2/RIPK2/DDX1/PRDX1/NMI/DDX60/SLAMF6/SLA2/PTGER4/IL2RB/STX7/RORA/TP53BP1/INPP5D/CORO1A/APP/NFKBIZ/SPN/TUBB/LFNG/CD46/LCP1/KDM5D/LGALS1/CD226/DNAJB9/BTN3A3/HSPD1/STX4/CD69/APBB1IP/TAP2/GATA3/SERPINB9/JUNB/RARA/LEF1/WDR1/PTPRC/PTPN6/MEN1	0.232653
BP	GO:0051348	Hydrolase, Phosphatase & JAK-STAT Signaling	negative regulation of transferase activity	down	Naive CD8+ T cell	Prodromal_iPD	50	-0.452344	-1.5487	0.0088497	0.0088497	0.13812	298	tags=20%, list=5%, signal=19%	GSK3B/PTPN22/APC/PRDX3/PDCD4/PTPRC/DNAJA1/TARBP2/DUSP1/MEN1	0.2
BP	GO:0032369	Ion & Amino Acid Active Transport	negative regulation of lipid transport	up	Naive CD8+ T cell	Prodromal_iPD	12	0.705372	1.68549	0.00886498	0.00886498	0.13812	5	tags=8%, list=0%, signal=8%	FIS1	0.0833333
BP	GO:0051261	Protein Complex Disassembly & Remodeling	protein depolymerization	down	Naive CD8+ T cell	Prodromal_iPD	47	-0.465921	-1.56985	0.00896146	0.00896146	0.13911	809	tags=38%, list=14%, signal=33%	CCDC88C/ADD1/LIMA1/SPECC1L/TWF2/ARHGEF2/MAP1S/SPTAN1/MTPN/MICAL1/SYNJ1/MID1IP1/SH3BP1/ATXN7/APC/HSPA8/SVIL/WDR1	0.382979
BP	GO:0033673	Hydrolase, Phosphatase & JAK-STAT Signaling	negative regulation of kinase activity	down	Naive CD8+ T cell	Prodromal_iPD	42	-0.48045	-1.59418	0.00899182	0.00899182	0.13911	298	tags=19%, list=5%, signal=18%	APC/PRDX3/PDCD4/PTPRC/DNAJA1/TARBP2/DUSP1/MEN1	0.190476
BP	GO:0038066	mTOR/TOR & Stress Kinase Regulation	p38MAPK cascade	down	Naive CD8+ T cell	Prodromal_iPD	33	-0.511321	-1.59716	0.00907196	0.00907196	0.139857	890	tags=33%, list=15%, signal=28%	RELL1/RIPK2/TAB2/DLG1/PTPN22/PJA2/STK39/MAPK14/NAGK/ULK4/DUSP1	0.333333
BP	GO:0048854	Glia & Nervous System Development	brain morphogenesis	down	Naive CD8+ T cell	Prodromal_iPD	15	-0.650976	-1.69678	0.00934383	0.00934383	0.143113	1452	tags=47%, list=25%, signal=35%	TUBA1A/PAFAH1B1/MKKS/FOXO3/FBXW11/AKT3/PTEN	0.466667
BP	GO:0009267	Cellular Stress & Environmental Response	cellular response to starvation	down	Naive CD8+ T cell	Prodromal_iPD	99	-0.370318	-1.44195	0.00934828	0.00934828	0.143113	1157	tags=28%, list=20%, signal=23%	FOXO3/MAP3K5/MAPK8/PIK3R4/VPS41/XPR1/TNRC6A/ATF4/SESN3/MAPK1/USP4/KLF10/LAMP2/GABARAPL2/GCN1/KAT5/EIF2S1/SAR1A/WDR45B/RRAGA/YWHAZ/YME1L1/HIGD1A/HNRNPA1/HSPA8/CLEC16A/STK26/FOS	0.282828
BP	GO:0042063	Glia & Nervous System Development	gliogenesis	down	Naive CD8+ T cell	Prodromal_iPD	107	-0.37406	-1.46879	0.00939407	0.00939407	0.143314	1551	tags=39%, list=26%, signal=29%	RRAS2/ATXN1/SUN2/TUBA1A/NCSTN/AREG/ADORA2A/MTOR/VIM/EEF2/S100A9/HDAC1/CXCR4/MYD88/PAFAH1B1/SUN1/ORC3/TNFRSF1B/RELA/NR3C1/SUZ12/MAPK1/CTNNB1/CERS5/APP/PPP3R1/PPP1CC/PTEN/RAF1/CSK/S100B/SKI/MAP2K1/SRSF1/RHEB/MED12/HDAC2/QKI/NSUN5/CRKL/LEF1/WDR1	0.392523
BP	GO:2001251	Chromatin Remodeling & Histone Modification	negative regulation of chromosome organization	down	Naive CD8+ T cell	Prodromal_iPD	51	-0.451512	-1.54643	0.00962396	0.00962396	0.146138	1065	tags=31%, list=18%, signal=26%	PML/TPR/WAPL/SMG6/EXOSC10/MCRS1/RAD21/DYNC1LI1/NAT10/APC/BAZ1B/PARP1/HNRNPA1/TINF2/ACD/DUSP1	0.313725
BP	GO:0006099	Glycolysis & Sugar Catabolism	tricarboxylic acid cycle	down	Naive CD8+ T cell	Prodromal_iPD	22	-0.572786	-1.64151	0.0096721	0.0096721	0.146138	629	tags=27%, list=11%, signal=24%	PDHA1/ACO2/PDHB/SDHA/MDH1/CS	0.272727
CC	GO:0098533	Mitochondrial Biogenesis & Respiratory Chain	ATPase dependent transmembrane transport complex	up	Naive CD8+ T cell	Prodromal_iPD	20	0.607757	1.66879	0.0096937	0.0096937	0.146138	543	tags=25%, list=9%, signal=23%	ATP6V1G1/ATP6V0C/RNASEK/TCIRG1/ATP6V0E2	0.25
MF	GO:0004860	Protein Kinase Activity & Inhibitor Regulation	protein kinase inhibitor activity	up	Naive CD8+ T cell	Prodromal_iPD	34	0.538823	1.66517	0.00971217	0.00971217	0.146138	819	tags=38%, list=14%, signal=33%	DUSP22/PRKAG2/GSTP1/GMFG/RACK1/HSPB1/PRKAR1B/SOCS3/CIB1/ITPRIP/PRKRIP1/MBIP/CDKN2D	0.382353
BP	GO:2000573	DNA-Binding TF Activity & Core Promoter Binding	positive regulation of DNA biosynthetic process	down	Naive CD8+ T cell	Prodromal_iPD	25	-0.557295	-1.6151	0.00976878	0.00976878	0.146488	724	tags=40%, list=12%, signal=35%	CCT2/NAF1/CCT6A/FBXO4/CTNNB1/HSP90AA1/TCP1/CCT3/HNRNPA1/CCT7	0.4
BP	GO:0035239	General Organ & Embryonic Development	tube morphogenesis	down	Naive CD8+ T cell	Prodromal_iPD	216	-0.320875	-1.39011	0.00990638	0.00990638	0.148046	714	tags=19%, list=12%, signal=17%	ATP5F1B/AKT3/FBLN5/DLG1/RORA/RBM15/ITGB1/PLCG1/NIPBL/CTNNB1/SYNJ2BP/PPP3R1/GTF2I/CXCR3/ERAP1/MYH9/JMJD6/RHOB/JUN/RNH1/SKI/RGCC/HS2ST1/PGK1/NUS1/MED12/MAPK14/GATA3/JUNB/YWHAZ/HGS/QKI/TNFSF12/EGLN1/RARA/LEF1/HIPK1/PACSIN2/NCL/TNFAIP3/PTPN6	0.189815
BP	GO:0019953	Reproductive & Gametogenesis	sexual reproduction	down	Naive CD8+ T cell	Prodromal_iPD	286	-0.294536	-1.31027	0.00994745	0.00994745	0.148156	1187	tags=25%, list=20%, signal=21%	BRD2/PAFAH1B1/MKKS/CDK16/FOXO3/SNU13/KDM3A/SUN1/AGFG1/SKIL/SETX/DAZAP1/CCT2/CRTAP/TRIM27/PPP2R1A/ASH1L/NR2C2/GOLGA2/UBAP2L/FBXW11/MSH2/GLIPR1/PRMT7/UBE3A/PARP11/CTDNEP1/ALKBH5/ITGB1/WDR77/AP3B1/RHBDD1/CTNNB1/CREM/TAF4B/TMF1/TOP2B/TPGS1/PPP1CC/MKRN2/MYH9/ANAPC1/PTEN/DDB1/RAD21/ZNF830/BCAP31/KAT5/LSM14B/PUM1/LFNG/TCP1/KLHDC3/CD46/NUMA1/PITHD1/CCT3/TUBGCP3/QKI/RARA/MTA2/CRKL/SMC1A/VDAC2/ACTR3/ZNF148/CCT7/PSMD13/GLIPR2/TARBP2/DUSP1	0.248252
CC	GO:0032279	Postsynaptic Receptor Signaling & Long-Term Plasticity	asymmetric synapse	down	Naive CD8+ T cell	Prodromal_iPD	93	-0.382938	-1.48144	0.00998747	0.00998747	0.148249	1480	tags=38%, list=25%, signal=29%	ABI1/INPP4A/YWHAH/ADORA2A/IQSEC1/GPHN/ANP32E/USP8/DNM2/ABLIM1/ADD1/ATP1A1/ADAM10/RTN3/DLG2/PRNP/CAMK2D/DLG1/MDM2/ITGB1/CTNNB1/PJA2/DTNB/ABHD17A/CLSTN1/PTEN/CHD4/TRAPPC4/MAP2K1/SIGMAR1/RHEB/EIF3A/VPS35/EGLN1/CNKSR2	0.376344
BP	GO:0033559	Cholesterol, Fatty Acid Oxidation & Lipid Signaling	unsaturated fatty acid metabolic process	up	Naive CD8+ T cell	Prodromal_iPD	26	0.557024	1.63981	0.010138	0.010138	0.149977	784	tags=35%, list=13%, signal=30%	MIF/MGST3/GSTM2/GSTP1/PLAA/ACAA1/GPX4/COMT/CD74	0.346154
MF	GO:0001784	Hydrolase, Phosphatase & JAK-STAT Signaling	phosphotyrosine residue binding	down	Naive CD8+ T cell	Prodromal_iPD	23	-0.56449	-1.63471	0.0102273	0.0102273	0.15079	906	tags=30%, list=15%, signal=26%	SH2D3C/MAPK1/LDLRAP1/LCK/SAMSN1/CRKL/PTPN6	0.304348
BP	GO:0050798	T Cell Biology	activated T cell proliferation	down	Naive CD8+ T cell	Prodromal_iPD	14	-0.64429	-1.64955	0.0103557	0.0103557	0.151881	60	tags=21%, list=1%, signal=21%	PRNP/PRKAR1A/PPP3CA	0.214286
BP	GO:0035019	Myeloid & Granulocyte Differentiation	somatic stem cell population maintenance	down	Naive CD8+ T cell	Prodromal_iPD	31	-0.536244	-1.65847	0.0104272	0.0104272	0.151881	652	tags=32%, list=11%, signal=29%	BCL9L/NIPBL/KLF10/VPS72/RAF1/MED28/SKI/MED12/SMC1A/MED14	0.322581
BP	GO:0071539	Protein Transport & Secretory Pathway	protein localization to centrosome	down	Naive CD8+ T cell	Prodromal_iPD	21	-0.587139	-1.66791	0.0104458	0.0104458	0.151881	638	tags=38%, list=11%, signal=34%	GSK3B/TRIM69/RAB11A/APC/CCDC14/CEP192/NUP62/GOLGB1	0.380952
BP	GO:0046006	T Cell Biology	regulation of activated T cell proliferation	down	Naive CD8+ T cell	Prodromal_iPD	12	-0.68347	-1.6745	0.0104723	0.0104723	0.151881	60	tags=25%, list=1%, signal=25%	PRNP/PRKAR1A/PPP3CA	0.25
BP	GO:0046328	mTOR/TOR & Stress Kinase Regulation	regulation of JNK cascade	down	Naive CD8+ T cell	Prodromal_iPD	59	-0.436899	-1.55627	0.0104781	0.0104781	0.151881	1189	tags=37%, list=20%, signal=30%	MYD88/PAFAH1B1/CCDC88C/MAP3K5/MAPK8IP3/RB1CC1/NR2C2/AXIN1/CD27/RIPK2/NCOR1/MDFIC/PTPN22/MAP4K4/PJA2/APP/COPS5/ZMYND11/PDCD4/DNAJA1/ULK4/MEN1	0.372881
BP	GO:1904358	Telomere & Nuclear Architecture	positive regulation of telomere maintenance via telomere lengthening	down	Naive CD8+ T cell	Prodromal_iPD	23	-0.561412	-1.6258	0.0105349	0.0105349	0.151881	1122	tags=48%, list=19%, signal=39%	HNRNPA2B1/CCT2/NAF1/CCT6A/FBXO4/CTNNB1/HSP90AA1/TCP1/CCT3/HNRNPA1/CCT7	0.478261
BP	GO:0071772	Wnt, Notch, TGF-_ & Developmental Signaling	response to BMP	down	Naive CD8+ T cell	Prodromal_iPD	44	-0.462861	-1.5515	0.0105778	0.0105778	0.151881	453	tags=20%, list=8%, signal=19%	LEMD3/DDX5/SKI/TRIM33/NUMA1/GATA3/UBE2D1/LEF1/PDCD4	0.204545
BP	GO:0071773	Endocrine & Hormone Regulation	cellular response to BMP stimulus	down	Naive CD8+ T cell	Prodromal_iPD	44	-0.462861	-1.5515	0.0105778	0.0105778	0.151881	453	tags=20%, list=8%, signal=19%	LEMD3/DDX5/SKI/TRIM33/NUMA1/GATA3/UBE2D1/LEF1/PDCD4	0.204545
BP	GO:0098542	Innate Immune Response	defense response to other organism	down	Naive CD8+ T cell	Prodromal_iPD	420	-0.275219	-1.26499	0.011088	0.011088	0.158628	842	tags=20%, list=14%, signal=19%	PPP3CB/CEP63/IKBKB/GZMK/ZC3HAV1/TNIP1/IFI35/GDI1/LY9/ARHGEF2/HLA-C/YTHDF3/NEK7/RIPK2/DDX1/MORC3/PRDX1/UBE2N/PQBP1/NMI/TRIM11/DDX60/CD6/SLAMF6/CCL5/NONO/CCDC88B/PTPN22/XRCC6/PSTPIP1/SFPQ/ATG12/TRIM69/AP3B1/TRIM8/IPO5/INPP5D/PJA2/CORO1A/STAT2/SHMT2/APP/LAMP2/ABHD17A/ERAP1/NFKBIZ/WRNIP1/HSP90AA1/DDB1/TUBB/IPO7/ZYX/KAT5/RAF1/RAB11FIP2/PUM1/PYHIN1/TRAFD1/CD46/GBP1/SNX3/CD226/HSPD1/STX4/CASP6/MAPK14/GATA3/SERPINB9/LSM14A/YWHAZ/RBM14/KLRG1/SAMD9/PARP1/UBL7/NFKB1/ACTR3/NAGK/HSPA8/DHX16/GSDMD/G3BP1/TARBP2/TNFAIP3/PTPN6	0.202381
CC	GO:0101031	Protein Folding, ER Quality Control & Stress	protein folding chaperone complex	down	Naive CD8+ T cell	Prodromal_iPD	31	-0.533018	-1.6485	0.0111883	0.0111883	0.158628	450	tags=29%, list=8%, signal=27%	DNAJB11/HSP90AA1/TCP1/STIP1/CCT3/DNAAF2/CCT7/HSPA8/RUVBL2	0.290323
BP	GO:1901135	Glycogen & Energy Reserve Metabolism	carbohydrate derivative metabolic process	up	Naive CD8+ T cell	Prodromal_iPD	365	0.295655	1.2778	0.0111938	0.0111938	0.158628	845	tags=18%, list=14%, signal=16%	FIS1/NDUFC1/NDUFS5/MGAT4A/TMEM165/ATP5PF/OST4/MFSD8/ATP6V0C/NDUFB7/NT5C/NDUFB4/HINT1/ERH/NME2/ATP5MG/NDUFB11/ITPA/MAN2B2/BAX/PRKAG2/ATP5MC2/NDUFA1/DGUOK/DNPH1/ATP5PD/ATP5ME/PMM2/HIF1A/HEXA/ATP5F1E/ATP5MC3/NDUFA6/NDUFB6/B4GALT3/CERK/DAD1/MANBA/NDUFA7/NDUFS7/UPP1/NUDT3/GIT1/KRTCAP2/DPM3/NDUFA13/ATP5IF1/ATP5PO/TMEM258/APRT/ATP5MC1/NT5C2/NDUFS6/ATP5MF/GALNT2/ADA2/ZBTB7A/UQCC3/NME1/TMSB4X/GMPS/PPARD/NDUFA3/NDUFB10	0.175342
CC	GO:0070161	Cell Adhesion, Junction & Polarity	anchoring junction	down	Naive CD8+ T cell	Prodromal_iPD	296	-0.289074	-1.29102	0.0112875	0.0112875	0.158628	897	tags=20%, list=15%, signal=17%	MSN/ASH1L/DLG2/ARHGEF7/LMO7/AQP3/PPFIA1/PPP1R12A/SPECC1L/THEMIS/ARHGEF2/RAC2/ARHGAP17/DLG1/MAPK1/CNN2/FYB1/ITGB1/MAP4K4/CTNNB1/PABPC1/CSRP1/CORO1A/PPP1CC/ARHGEF6/MYH9/RAP2B/SH3BP1/RAB10/HSPA9/RHOB/ZYX/LCK/CD53/CSK/APC/CD46/CAT/LCP1/MAP2K1/SIGMAR1/SRP68/APBB1IP/LASP1/TES/YWHAZ/PPP1CB/ACTR3/PACSIN2/HSPA8/EIF4G2/GDI2/G3BP1/SVIL/WDR1/PTPRC/YWHAQ/PTPN6	0.195946
BP	GO:0071900	Hydrolase, Phosphatase & JAK-STAT Signaling	regulation of protein serine/threonine kinase activity	down	Naive CD8+ T cell	Prodromal_iPD	50	-0.444481	-1.52178	0.0113309	0.0113309	0.158628	298	tags=14%, list=5%, signal=13%	APC/MAP2K1/HGS/PDCD4/DNAJA1/DUSP1/MEN1	0.14
MF	GO:0042625	Ion & Amino Acid Active Transport	ATPase-coupled ion transmembrane transporter activity	up	Naive CD8+ T cell	Prodromal_iPD	13	0.692326	1.69124	0.0113365	0.0113365	0.158628	543	tags=31%, list=9%, signal=28%	ATP6V1G1/ATP6V0C/TCIRG1/ATP6V0E2	0.307692
MF	GO:0044769	Mitochondrial Biogenesis & Respiratory Chain	ATPase activity, coupled to transmembrane movement of ions, rotational mechanism	up	Naive CD8+ T cell	Prodromal_iPD	13	0.692326	1.69124	0.0113365	0.0113365	0.158628	543	tags=31%, list=9%, signal=28%	ATP6V1G1/ATP6V0C/TCIRG1/ATP6V0E2	0.307692
MF	GO:0046961	Mitochondrial Biogenesis & Respiratory Chain	proton-transporting ATPase activity, rotational mechanism	up	Naive CD8+ T cell	Prodromal_iPD	13	0.692326	1.69124	0.0113365	0.0113365	0.158628	543	tags=31%, list=9%, signal=28%	ATP6V1G1/ATP6V0C/TCIRG1/ATP6V0E2	0.307692
BP	GO:0008285	Cell Proliferation & Growth	negative regulation of cell population proliferation	down	Naive CD8+ T cell	Prodromal_iPD	214	-0.31823	-1.37725	0.01143	0.01143	0.159428	943	tags=22%, list=16%, signal=20%	PRKRA/RB1CC1/APPL2/PRNP/CDK10/IFI35/DIS3L2/ATP5F1A/SIRPG/MORC3/NMI/DLG1/FBXO4/WDR77/WDR6/RUNX3/KLF13/KLF10/CTNNB1/INPP5D/APP/SYNJ2BP/VSIR/CXCR3/SPN/RNF139/PTEN/JUN/RAF1/CSK/SKI/APC/RBM5/RGCC/MAP2K1/TES/GATA3/HGS/NUP62/RARA/CDC73/TINF2/PRKAR1A/PDCD4/TNFAIP3/PTPN6/DUSP1/MEN1	0.224299
BP	GO:0032890	Ion & Amino Acid Active Transport	regulation of organic acid transport	up	Naive CD8+ T cell	Prodromal_iPD	15	0.66347	1.68635	0.0117716	0.0117716	0.163157	256	tags=20%, list=4%, signal=19%	FIS1/MIF/ARL6IP1	0.2
CC	GO:0033176	Mitochondrial Biogenesis & Respiratory Chain	proton-transporting V-type ATPase complex	up	Naive CD8+ T cell	Prodromal_iPD	15	0.663282	1.68587	0.0117716	0.0117716	0.163157	543	tags=33%, list=9%, signal=30%	ATP6V1G1/ATP6V0C/RNASEK/TCIRG1/ATP6V0E2	0.333333
CC	GO:0030672	Synaptic Vesicle Recycling & Short-Term Plasticity	synaptic vesicle membrane	up	Naive CD8+ T cell	Prodromal_iPD	43	0.48979	1.60032	0.0119807	0.0119807	0.165013	661	tags=26%, list=11%, signal=23%	ATP6V1G1/VAMP2/ATP6V0C/CALM1/RAC1/RAB11B/SLC35F1/CALM2/ATP6V0E2/RAB5A/ARPC2	0.255814
CC	GO:0099501	Synaptic Vesicle Recycling & Short-Term Plasticity	exocytic vesicle membrane	up	Naive CD8+ T cell	Prodromal_iPD	43	0.48979	1.60032	0.0119807	0.0119807	0.165013	661	tags=26%, list=11%, signal=23%	ATP6V1G1/VAMP2/ATP6V0C/CALM1/RAC1/RAB11B/SLC35F1/CALM2/ATP6V0E2/RAB5A/ARPC2	0.255814
BP	GO:0097305	Cellular Stress & Environmental Response	response to alcohol	down	Naive CD8+ T cell	Prodromal_iPD	90	-0.385007	-1.48024	0.0120959	0.0120959	0.16608	1203	tags=34%, list=20%, signal=28%	SDF4/MYD88/ADCY7/FOXO3/GNB1/GNAS/PMVK/RELA/CPT1A/GNAQ/NR3C1/CD27/ATP5F1A/MDM2/PTGER4/CTNNB1/GOLPH3/PTGER2/S100B/STK39/CAT/FOSB/SPIDR/GATA3/HDAC2/RARA/PARP1/FKBP5/PTPRC/FOS/GNG2	0.344444
BP	GO:0051648	Golgi Organization & Exocytic Trafficking	vesicle localization	down	Naive CD8+ T cell	Prodromal_iPD	113	-0.356182	-1.40357	0.0121953	0.0121953	0.166408	1466	tags=34%, list=25%, signal=26%	EXOC7/CHMP2A/EXOC5/CTBP1/TRAPPC12/TMED10/IKBKG/DCTN2/AP1G1/DNM2/KIFAP3/PAFAH1B1/MKKS/STXBP3/BORCS5/MX1/CSNK1D/AP1AR/EXOC2/FBXW11/AP3B1/CTNNB1/SYNJ1/TPGS1/AP3M2/STARD3/RAB11A/ARFGAP3/PTEN/COPS5/VPS33A/TRAPPC4/MAP2K1/SAR1A/DCTN1/HGS/TRAPPC11/CCDC186	0.336283
BP	GO:0043408	mTOR/TOR & Stress Kinase Regulation	regulation of MAPK cascade	down	Naive CD8+ T cell	Prodromal_iPD	196	-0.316758	-1.35959	0.0121983	0.0121983	0.166408	966	tags=25%, list=16%, signal=22%	ATP6AP2/KLHDC10/RB1CC1/ARRB1/ASH1L/RELL1/PRDX2/NR2C2/AXIN1/SBNO1/CDK10/PIK3R5/CD27/TNIP1/RIPK2/PRDX1/DLG1/NCOR1/MAPK1/MDFIC/ABCA7/PTPN22/MAP4K4/CTNNB1/DUSP16/PJA2/APP/SYNJ2BP/JUN/RAF1/LCK/CSK/COPS5/STK39/GBP1/MAP2K1/LEMD2/EIF3A/YWHAZ/CRKL/ZMYND11/PDCD4/GLIPR2/PTPRC/DNAJA1/ULK4/PTPN6/DUSP1/MEN1	0.25
BP	GO:0032720	Cytokine Receptor Signaling & Inflammatory Response	negative regulation of tumor necrosis factor production	down	Naive CD8+ T cell	Prodromal_iPD	20	-0.588948	-1.63629	0.0122757	0.0122757	0.166408	814	tags=40%, list=14%, signal=35%	IL27RA/PTPN22/SELENOS/VSIR/RAD21/RARA/TNFAIP3/PTPN6	0.4
BP	GO:1903556	Cytokine Receptor Signaling & Inflammatory Response	negative regulation of tumor necrosis factor superfamily cytokine production	down	Naive CD8+ T cell	Prodromal_iPD	20	-0.588948	-1.63629	0.0122757	0.0122757	0.166408	814	tags=40%, list=14%, signal=35%	IL27RA/PTPN22/SELENOS/VSIR/RAD21/RARA/TNFAIP3/PTPN6	0.4
CC	GO:0005667	DNA-Binding TF Activity & Core Promoter Binding	transcription regulator complex	down	Naive CD8+ T cell	Prodromal_iPD	235	-0.305597	-1.33455	0.0123091	0.0123091	0.166408	903	tags=21%, list=15%, signal=19%	RELA/GTF3C1/GTF2F1/TBL1XR1/TADA3/PBXIP1/TBL1X/GTF2H5/ATF4/MTA1/NCOR1/MDM2/BCL9L/NONO/XRCC6/RCOR1/RUNX3/SFPQ/CTNNB1/CREM/STAT2/TAF4B/MBD3/CHD4/NCOA2/JUN/KAT5/ATXN7/MED28/SKI/KDM1A/NFAT5/TAF11/TAF12/IVNS1ABP/MED16/HDAC2/JUNB/RBM14/RARA/MTA2/RBBP7/PARP1/NFKB1/LEF1/MED14/NR4A2/CEBPZ/FOS/MEN1	0.212766
CC	GO:0098685	Postsynaptic Receptor Signaling & Long-Term Plasticity	Schaffer collateral - CA1 synapse	down	Naive CD8+ T cell	Prodromal_iPD	32	-0.510572	-1.58927	0.012584	0.012584	0.169245	938	tags=38%, list=16%, signal=32%	ROCK1/ACTB/PAFAH1B1/APBA2/PPFIA1/ITGB1/CTNNB1/PPP3R1/RAB11A/RHOB/STX4/PPP3CA	0.375
BP	GO:0030099	Myeloid & Granulocyte Differentiation	myeloid cell differentiation	down	Naive CD8+ T cell	Prodromal_iPD	183	-0.322924	-1.37457	0.0126118	0.0126118	0.169245	614	tags=17%, list=10%, signal=16%	RBM15/RCOR1/KCNQ1/KLF13/AP3B1/KLF10/CTNNB1/INPP5D/PABPC4/APP/KAT6A/MYH9/HSPA9/JMJD6/ATP6AP1/JUN/VPS33A/PITHD1/MAPK14/GATA3/JUNB/QKI/RARA/CDC73/PARP1/LEF1/PRDX3/WDR1/PTPN6/FOS/PAF1/PPP3CA	0.174863
BP	GO:0002757	Adaptive Immune Response	immune response-activating signaling pathway	down	Naive CD8+ T cell	Prodromal_iPD	267	-0.297734	-1.32004	0.0126346	0.0126346	0.169245	932	tags=21%, list=16%, signal=18%	CPT1A/APPL2/CD8A/PRNP/IKBKB/ZC3HAV1/TNIP1/IFI35/THEMIS/GDI1/NEK7/RIPK2/UBE2N/NMI/TRIM11/DDX60/MAPK1/SLA2/FYB1/PTPN22/PLCG1/AP3B1/IPO5/INPP5D/PJA2/APP/LAMP2/ABHD17A/NFKBIZ/TRAT1/KAT5/LCK/CD53/RAB11FIP2/CSK/PUM1/CMTM3/RGCC/GBP1/CD226/BTN3A3/HSPD1/MAPK14/GATA3/LSM14A/PARP1/CRKL/NFKB1/NAGK/HSPA8/GSDMD/PTPRC/TARBP2/TNFAIP3/PTPN6	0.205993
CC	GO:0098800	Mitochondrial Biogenesis & Respiratory Chain	inner mitochondrial membrane protein complex	up	Naive CD8+ T cell	Prodromal_iPD	37	0.503046	1.57533	0.0127709	0.0127709	0.170551	1376	tags=46%, list=23%, signal=35%	GRPEL1/TIMM10/MCUB/ROMO1/APOO/MICOS13/MICOS10/TIMM17A/IMMP1L/MICU1/AFG3L2/DNAJC19/MICU3/PAM16/PHB2/CHCHD10/TRMT10B	0.459459
BP	GO:0001704	General Organ & Embryonic Development	formation of primary germ layer	down	Naive CD8+ T cell	Prodromal_iPD	31	-0.527829	-1.63245	0.0128627	0.0128627	0.170966	882	tags=35%, list=15%, signal=30%	AXIN1/KDM6B/ITGB1/CTNNB1/MYH9/MAP2K1/CDC73/LEF1/PRKAR1A/DUSP1/PAF1	0.354839
CC	GO:0005925	Cell Adhesion, Junction & Polarity	focal adhesion	down	Naive CD8+ T cell	Prodromal_iPD	175	-0.323656	-1.36004	0.0128798	0.0128798	0.170966	1129	tags=26%, list=19%, signal=22%	ADD1/LIMA1/LPXN/FLNA/PDIA3/ADAM10/CAP1/ANXA1/MSN/ARHGEF7/LMO7/PPFIA1/PPP1R12A/ARHGEF2/RAC2/MAPK1/CNN2/ITGB1/MAP4K4/CTNNB1/PABPC1/CSRP1/PPP1CC/MYH9/RAB10/HSPA9/RHOB/ZYX/CD46/CAT/LCP1/MAP2K1/SRP68/APBB1IP/LASP1/TES/YWHAZ/PPP1CB/ACTR3/PACSIN2/HSPA8/GDI2/G3BP1/SVIL/PTPRC/YWHAQ	0.262857
BP	GO:0032101	RNA Stability, Transport & Post-Transcriptional Regulation	regulation of response to external stimulus	down	Naive CD8+ T cell	Prodromal_iPD	395	-0.275664	-1.26742	0.0129502	0.0129502	0.171383	892	tags=21%, list=15%, signal=19%	ASH1L/PRDX2/SBNO1/PPP3CB/CEP63/IKBKB/GZMK/ZC3HAV1/TNIP1/IFI35/GDI1/HLA-C/YTHDF3/NEK7/RAC2/RIPK2/PQBP1/NMI/TRIM11/DDX60/MAPK1/SLAMF6/PTGER4/CCL5/NONO/RORA/PTPN22/XRCC6/ANO6/PLCG1/SFPQ/SELENOS/ATG12/AP3B1/IPO5/INPP5D/PJA2/STAT2/APP/LAMP2/ABHD17A/CXCR3/ERAP1/MKRN2/NFKBIZ/SPN/PTEN/HSP90AA1/KAT5/RAB11FIP2/PUM1/PYHIN1/STK39/TRADD/TRAFD1/GBP1/MAP2K1/LGALS1/CD226/HSPD1/STX4/CASP6/MAPK14/GATA3/VPS35/SERPINB9/LSM14A/YWHAZ/RBM14/PARP1/NFKB1/NAGK/HSPA8/GSDMD/PDCD4/IL10RA/TMX1/PTPRC/TARBP2/TNFAIP3/PTPN6/DUSP1	0.207595
BP	GO:0006692	Oxidative Stress & Redox Biology	prostanoid metabolic process	up	Naive CD8+ T cell	Prodromal_iPD	16	0.632666	1.63113	0.0131231	0.0131231	0.17315	784	tags=38%, list=13%, signal=33%	MIF/MGST3/GSTP1/PLAA/COMT/CD74	0.375
MF	GO:1990841	Chromatin Remodeling & Histone Modification	promoter-specific chromatin binding	down	Naive CD8+ T cell	Prodromal_iPD	40	-0.463282	-1.51938	0.0132589	0.0132589	0.174418	903	tags=25%, list=15%, signal=21%	GTF2F1/NR3C1/SUZ12/ATF4/NIPBL/DDX5/POLR2A/KDM1A/HDAC2/FOS	0.25
BP	GO:0051591	GPCR Activity & Adenylate Cyclase Signaling	response to cAMP	down	Naive CD8+ T cell	Prodromal_iPD	31	-0.526789	-1.62923	0.0133193	0.0133193	0.174689	595	tags=26%, list=10%, signal=23%	KCNQ1/CRTC2/APP/KDM1A/FOSB/RAPGEF1/DUSP1/FOS	0.258065
BP	GO:1900180	Protein Transport & Secretory Pathway	regulation of protein localization to nucleus	down	Naive CD8+ T cell	Prodromal_iPD	79	-0.39184	-1.46911	0.0133671	0.0133671	0.174794	1080	tags=29%, list=18%, signal=24%	FLNA/TPR/CCT2/PPP3CB/UFM1/CCT6A/MDFIC/FBXO4/GSK3B/TRIM8/IPO5/MCRS1/APP/UBR5/HSP90AA1/IPO7/PYHIN1/TCP1/CCT3/MAPK14/YWHAZ/PARP1/CCT7	0.291139
BP	GO:0002366	Leukocyte Degranulation & Adhesion	leukocyte activation involved in immune response	down	Naive CD8+ T cell	Prodromal_iPD	126	-0.355656	-1.43018	0.013801	0.013801	0.179854	814	tags=34%, list=14%, signal=30%	MTOR/EXOSC6/JAK3/AP1G1/STAT6/KMT2A/DOCK11/STAT4/MYD88/BRD2/STXBP3/ZFPM1/ANXA1/SUPT6H/IL27RA/IFI35/LY9/RAC2/MSH2/RIPK2/NMI/SLAMF6/PTGER4/RORA/TP53BP1/CORO1A/NFKBIZ/SPN/LFNG/CD46/LCP1/LGALS1/HSPD1/STX4/CD69/APBB1IP/GATA3/JUNB/RARA/LEF1/PTPRC/PTPN6/MEN1	0.34127
BP	GO:0019637	Ion & Amino Acid Active Transport	organophosphate metabolic process	up	Naive CD8+ T cell	Prodromal_iPD	430	0.286492	1.25926	0.0138359	0.0138359	0.179854	904	tags=18%, list=15%, signal=17%	PDK1/FIS1/NDUFC1/NDUFS5/ATP5PF/MFSD8/SAMD8/ATP6V0C/NDUFB7/NT5C/NDUFB4/HINT1/NME2/ATP5MG/NDUFB11/ITPA/PRKAG2/ATP5MC2/NDUFA1/DGUOK/DNPH1/ATP5PD/XBP1/ATP5ME/PMM2/HIF1A/ATP5F1E/ATP5MC3/NDUFA6/PPCS/PLAA/NDUFB6/PANK2/PGP/PRDX6/CLN3/NDUFA7/NDUFS7/PI4K2B/VAPA/UPP1/NUDT3/GIT1/FDPS/DPM3/TAMM41/NDUFA13/ATP5IF1/GOT2/ATP5PO/DLD/GPX4/SMPD4/PARK7/PPIP5K2/PDXK/APRT/ATP5MC1/NT5C2/NDUFS6/SLC44A2/ATP5MF/ZBTB7A/MTMR6/UQCC3/NME1/REXO2/TMSB4X/GMPS/MCCC2/PPARD/NDUFA3/NDUFB10/PIK3CB/NME4/FOXK2/GFPT1/DNAJC19	0.181395
BP	GO:0035295	General Organ & Embryonic Development	tube development	down	Naive CD8+ T cell	Prodromal_iPD	276	-0.29781	-1.3235	0.013982	0.013982	0.180718	751	tags=18%, list=13%, signal=17%	MAN1A2/TMEM107/ATP5F1B/AKT3/FBLN5/DLG1/MAPK1/RORA/RBM15/ITGB1/PLCG1/KCNQ1/NIPBL/AP3B1/CTNNB1/SYNJ2BP/PPP3R1/GTF2I/CXCR3/ERAP1/MYH9/ITPK1/JMJD6/RHOB/JUN/KAT5/RNH1/SKI/RGCC/CAT/MAP2K1/HS2ST1/PGK1/NUS1/MED12/MAPK14/GATA3/JUNB/YWHAZ/HGS/QKI/TNFSF12/EGLN1/RARA/CRKL/LEF1/HIPK1/PACSIN2/NCL/TNFAIP3/PTPN6	0.184783
MF	GO:0045309	Hydrolase, Phosphatase & JAK-STAT Signaling	protein phosphorylated amino acid binding	down	Naive CD8+ T cell	Prodromal_iPD	33	-0.499012	-1.55871	0.0140343	0.0140343	0.180718	937	tags=27%, list=16%, signal=23%	SCAF8/SH2D3C/MAPK1/LDLRAP1/LCK/SAMSN1/YWHAZ/CRKL/PTPN6	0.272727
CC	GO:0005766	Endosomal Sorting & Lysosomal Targeting	primary lysosome	up	Naive CD8+ T cell	Prodromal_iPD	86	0.408866	1.48764	0.0140669	0.0140669	0.180718	887	tags=24%, list=15%, signal=21%	TMEM179B/HEBP2/ATP6V0C/PLAC8/IST1/FTL/DPP7/HEXA/SNAP23/PRDX6/MANBA/VAPA/PYCARD/NPC2/NHLRC3/ARL8A/TMEM30A/ADA2/BRI3/FAF2/VAMP7	0.244186
CC	GO:0042582	Endosomal Sorting & Lysosomal Targeting	azurophil granule	up	Naive CD8+ T cell	Prodromal_iPD	86	0.408866	1.48764	0.0140669	0.0140669	0.180718	887	tags=24%, list=15%, signal=21%	TMEM179B/HEBP2/ATP6V0C/PLAC8/IST1/FTL/DPP7/HEXA/SNAP23/PRDX6/MANBA/VAPA/PYCARD/NPC2/NHLRC3/ARL8A/TMEM30A/ADA2/BRI3/FAF2/VAMP7	0.244186
BP	GO:0030042	Actin Depolymerization & Cell Contraction	actin filament depolymerization	down	Naive CD8+ T cell	Prodromal_iPD	26	-0.534736	-1.56905	0.014151	0.014151	0.181269	1405	tags=46%, list=24%, signal=35%	DSTN/CAPZA2/ADD1/LIMA1/SPECC1L/TWF2/SPTAN1/MTPN/MICAL1/SH3BP1/SVIL/WDR1	0.461538
MF	GO:0005246	Cation Channel & Ion Transmembrane Transport	calcium channel regulator activity	up	Naive CD8+ T cell	Prodromal_iPD	23	0.566928	1.5983	0.014298	0.014298	0.182619	1626	tags=43%, list=28%, signal=32%	CALM1/MCUB/GSTM2/CALM2/MICU1/MICU3/SGK3/CALM3/ATP2A2/FKBP1A	0.434783
BP	GO:0010257	Mitochondrial Biogenesis & Respiratory Chain	NADH dehydrogenase complex assembly	up	Naive CD8+ T cell	Prodromal_iPD	25	0.55268	1.60922	0.0145184	0.0145184	0.183539	1360	tags=40%, list=23%, signal=31%	NDUFS5/NDUFA6/LYRM2/NDUFS7/NDUFA13/NDUFS6/NDUFAF8/COA1/NDUFS8/NDUFC2	0.4
BP	GO:0032981	Mitochondrial Biogenesis & Respiratory Chain	mitochondrial respiratory chain complex I assembly	up	Naive CD8+ T cell	Prodromal_iPD	25	0.55268	1.60922	0.0145184	0.0145184	0.183539	1360	tags=40%, list=23%, signal=31%	NDUFS5/NDUFA6/LYRM2/NDUFS7/NDUFA13/NDUFS6/NDUFAF8/COA1/NDUFS8/NDUFC2	0.4
BP	GO:1903035	Cellular Stress & Environmental Response	negative regulation of response to wounding	down	Naive CD8+ T cell	Prodromal_iPD	12	-0.673514	-1.65011	0.0145406	0.0145406	0.183539	398	tags=25%, list=7%, signal=23%	PTEN/TMX1/PTPN6	0.25
BP	GO:0007565	Reproductive & Gametogenesis	female pregnancy	down	Naive CD8+ T cell	Prodromal_iPD	50	-0.438261	-1.50048	0.0146391	0.0146391	0.183539	414	tags=18%, list=7%, signal=17%	FKBP4/MAGED2/FOSB/JUNB/RARA/PARP1/PRDX3/SLC38A1/FOS	0.18
BP	GO:0044703	Reproductive & Gametogenesis	multi-organism reproductive process	down	Naive CD8+ T cell	Prodromal_iPD	50	-0.438261	-1.50048	0.0146391	0.0146391	0.183539	414	tags=18%, list=7%, signal=17%	FKBP4/MAGED2/FOSB/JUNB/RARA/PARP1/PRDX3/SLC38A1/FOS	0.18
CC	GO:0032153	DNA Replication & Cell Cycle	cell division site	down	Naive CD8+ T cell	Prodromal_iPD	23	-0.549548	-1.59144	0.0146873	0.0146873	0.183539	610	tags=39%, list=10%, signal=35%	ITGB1/PSTPIP1/PPP1CC/RAB11A/MYH9/RHOB/ICAM2/SVIL/MEN1	0.391304
CC	GO:0090533	Mitochondrial Biogenesis & Respiratory Chain	cation-transporting ATPase complex	up	Naive CD8+ T cell	Prodromal_iPD	19	0.608061	1.63781	0.014732	0.014732	0.183539	543	tags=26%, list=9%, signal=24%	ATP6V1G1/ATP6V0C/RNASEK/TCIRG1/ATP6V0E2	0.263158
CC	GO:0030055	Cell Adhesion, Junction & Polarity	cell-substrate junction	down	Naive CD8+ T cell	Prodromal_iPD	177	-0.321215	-1.36215	0.0147996	0.0147996	0.183539	1129	tags=26%, list=19%, signal=22%	ADD1/LIMA1/LPXN/FLNA/PDIA3/ADAM10/CAP1/ANXA1/MSN/ARHGEF7/LMO7/PPFIA1/PPP1R12A/ARHGEF2/RAC2/MAPK1/CNN2/ITGB1/MAP4K4/CTNNB1/PABPC1/CSRP1/PPP1CC/MYH9/RAB10/HSPA9/RHOB/ZYX/CD46/CAT/LCP1/MAP2K1/SRP68/APBB1IP/LASP1/TES/YWHAZ/PPP1CB/ACTR3/PACSIN2/HSPA8/GDI2/G3BP1/SVIL/PTPRC/YWHAQ	0.259887
BP	GO:0043086	Hydrolase, Phosphatase & JAK-STAT Signaling	negative regulation of catalytic activity	down	Naive CD8+ T cell	Prodromal_iPD	77	-0.39211	-1.46271	0.01487	0.01487	0.183539	638	tags=18%, list=11%, signal=16%	GSK3B/PTPN22/SERPINB1/ARFGEF1/TMBIM1/APC/SERPINB9/PRDX3/PDCD4/PTPRC/DNAJA1/TARBP2/DUSP1/MEN1	0.181818
BP	GO:1903034	Cardiovascular & Vascular Development	regulation of response to wounding	down	Naive CD8+ T cell	Prodromal_iPD	32	-0.505029	-1.57202	0.0148719	0.0148719	0.183539	1052	tags=34%, list=18%, signal=28%	SRSF6/ANXA1/PRDX2/ITGB1/ANO6/ARFGEF1/PTEN/MAP2K1/TMX1/TNFAIP3/PTPN6	0.34375
MF	GO:0031386	Post-Translational Modification (non-ubiquitin)	protein tag activity	up	Naive CD8+ T cell	Prodromal_iPD	12	0.684972	1.63674	0.0148725	0.0148725	0.183539	1011	tags=58%, list=17%, signal=48%	FAU/UBB/NEDD8/SUMO2/UBL5/UBA52/ISG15	0.583333
MF	GO:0141047	Post-Translational Modification (non-ubiquitin)	molecular tag activity	up	Naive CD8+ T cell	Prodromal_iPD	12	0.684972	1.63674	0.0148725	0.0148725	0.183539	1011	tags=58%, list=17%, signal=48%	FAU/UBB/NEDD8/SUMO2/UBL5/UBA52/ISG15	0.583333
BP	GO:0090407	Ion & Amino Acid Active Transport	organophosphate biosynthetic process	up	Naive CD8+ T cell	Prodromal_iPD	279	0.311482	1.31839	0.0149131	0.0149131	0.183539	899	tags=20%, list=15%, signal=18%	PDK1/NDUFC1/NDUFS5/ATP5PF/SAMD8/ATP6V0C/NDUFB7/NDUFB4/NME2/ATP5MG/NDUFB11/PRKAG2/ATP5MC2/NDUFA1/DGUOK/ATP5PD/XBP1/ATP5ME/PMM2/ATP5F1E/ATP5MC3/NDUFA6/PPCS/NDUFB6/PANK2/CLN3/NDUFA7/NDUFS7/PI4K2B/VAPA/UPP1/FDPS/DPM3/TAMM41/NDUFA13/ATP5IF1/ATP5PO/DLD/PPIP5K2/PDXK/APRT/ATP5MC1/NDUFS6/SLC44A2/ATP5MF/MTMR6/UQCC3/NME1/TMSB4X/GMPS/PPARD/NDUFA3/NDUFB10/PIK3CB/NME4/GFPT1	0.200717
BP	GO:1903706	Myeloid & Granulocyte Differentiation	regulation of hemopoiesis	down	Naive CD8+ T cell	Prodromal_iPD	182	-0.318906	-1.35579	0.0150812	0.0150812	0.18509	614	tags=17%, list=10%, signal=16%	RBM15/XRCC6/RCOR1/RUNX3/KLF13/AP3B1/KLF10/CTNNB1/INPP5D/KAT6A/VSIR/NFKBIZ/HSPA9/KAT5/LCK/CD46/LGALS1/PITHD1/CD69/MAPK14/GATA3/JUNB/QKI/RARA/CDC73/LEF1/PTPRC/PTPN6/FOS/PAF1/PPP3CA	0.17033
BP	GO:0031099	General Organ & Embryonic Development	regeneration	down	Naive CD8+ T cell	Prodromal_iPD	46	-0.451553	-1.51378	0.0151629	0.0151629	0.185574	355	tags=17%, list=6%, signal=16%	JUN/SRSF5/LCP1/MAP2K1/SRSF1/BIN3/TARBP2/PPP3CA	0.173913
BP	GO:0042326	Hydrolase, Phosphatase & JAK-STAT Signaling	negative regulation of phosphorylation	down	Naive CD8+ T cell	Prodromal_iPD	61	-0.416771	-1.49578	0.0155856	0.0155856	0.19011	398	tags=16%, list=7%, signal=15%	PTEN/SAMSN1/APC/PRDX3/PDCD4/PTPRC/DNAJA1/TARBP2/DUSP1/MEN1	0.163934
BP	GO:0032722	Macrophage Cytokine Production & IFN Regulation	positive regulation of chemokine production	up	Naive CD8+ T cell	Prodromal_iPD	17	0.627934	1.63791	0.01562	0.01562	0.19011	784	tags=41%, list=13%, signal=36%	MIF/AIF1/HIF1A/MBP/SELENOK/PYCARD/CD74	0.411765
BP	GO:0006122	Mitochondrial Biogenesis & Respiratory Chain	mitochondrial electron transport, ubiquinol to cytochrome c	up	Naive CD8+ T cell	Prodromal_iPD	11	0.713498	1.66342	0.0156635	0.0156635	0.190112	1034	tags=55%, list=17%, signal=45%	UQCR11/UQCRB/UQCRQ/UQCRH/UQCC3/UQCRFS1	0.545455
CC	GO:0005874	Microtubule & Cilium Biology	microtubule	down	Naive CD8+ T cell	Prodromal_iPD	170	-0.318417	-1.34116	0.0157123	0.0157123	0.190179	1020	tags=26%, list=17%, signal=23%	EML2/MAP4/HAUS3/CCT2/NIN/RNF4/TBCC/RCC2/RASSF1/PBXIP1/GOLGA2/ARHGEF2/MTA1/FBXW11/NEK7/CCT6A/MAP1S/DLG1/CHMP7/REEP3/PARP4/CSPP1/SELENOS/SYNJ1/KCNAB2/TPGS1/MID1IP1/RAB11A/TUBA1B/FKBP4/TUBB/PDE4DIP/TCP1/DYNC1LI1/APC/MAP2K1/NUMA1/DYRK1A/CCT3/TUBGCP3/EIF3A/DCTN1/CCT7/SVIL/HSPH1	0.264706
BP	GO:0050856	T Cell Biology	regulation of T cell receptor signaling pathway	down	Naive CD8+ T cell	Prodromal_iPD	38	-0.475658	-1.5499	0.0159852	0.0159852	0.192295	959	tags=29%, list=16%, signal=24%	RELA/PRNP/SLA2/PTPN22/TRAT1/LCK/CSK/GBP1/CD226/PTPRC/PTPN6	0.289474
MF	GO:0031210	Glycerophospholipid & Acyl-CoA Biosynthesis	phosphatidylcholine binding	down	Naive CD8+ T cell	Prodromal_iPD	11	-0.688432	-1.66653	0.0159969	0.0159969	0.192295	97	tags=36%, list=2%, signal=36%	SCARB2/CHMP2A/VDAC2/PITPNB	0.363636
CC	GO:0031594	Axon Development, Neuronal Morphogenesis & Transport	neuromuscular junction	down	Naive CD8+ T cell	Prodromal_iPD	21	-0.570175	-1.61972	0.0160184	0.0160184	0.192295	1155	tags=43%, list=20%, signal=35%	NAPA/SYNGR2/DLG2/DLG1/ITGB1/MYH9/CRKL/FCHSD1/PRKAR1A	0.428571
BP	GO:0002822	Adaptive Immune Response	regulation of adaptive immune response based on somatic recombination of immune receptors built from immunoglobulin superfamily domains	down	Naive CD8+ T cell	Prodromal_iPD	83	-0.380582	-1.44149	0.0161855	0.0161855	0.193771	997	tags=30%, list=17%, signal=25%	ANXA1/PKN1/SUPT6H/TNFRSF1B/IL7R/PPP3CB/IL27RA/HLA-C/MSH2/RIPK2/STX7/TP53BP1/NFKBIZ/SPN/CD46/LGALS1/CD226/HSPD1/CD69/TAP2/GATA3/JUNB/PTPRC/TNFAIP3/PTPN6	0.301205
BP	GO:0006469	Hydrolase, Phosphatase & JAK-STAT Signaling	negative regulation of protein kinase activity	down	Naive CD8+ T cell	Prodromal_iPD	37	-0.474278	-1.54233	0.0165725	0.0165725	0.195438	47	tags=19%, list=1%, signal=19%	APC/PDCD4/PTPRC/DNAJA1/TARBP2/DUSP1/MEN1	0.189189
BP	GO:0048545	Glycerophospholipid & Acyl-CoA Biosynthesis	response to steroid hormone	down	Naive CD8+ T cell	Prodromal_iPD	136	-0.326521	-1.33738	0.0165901	0.0165901	0.195438	1185	tags=32%, list=20%, signal=26%	UBA5/FOXO3/NCOA4/KDM3A/DAXX/ATP1A1/ANXA1/PKN1/RELA/GOT1/NR3C1/TADA3/PDCD7/UFM1/ATP5F1A/UBE3A/NCOR1/MDM2/SAFB2/EIF4E/EGLN2/TMF1/PTGER2/UBR5/DDX5/FKBP4/NCOA2/JUN/S100B/STK39/KDM1A/MAP2K1/KDM5D/FOSB/HDAC2/JUNB/RBBP7/PARP1/SAFB/ZDHHC7/HSPA8/PTPRC/DUSP1/FOS	0.323529
CC	GO:0072686	Microtubule & Cilium Biology	mitotic spindle	down	Naive CD8+ T cell	Prodromal_iPD	89	-0.368189	-1.42171	0.0166062	0.0166062	0.195438	1020	tags=31%, list=17%, signal=26%	EML2/TPR/MAP4/HAUS3/NIN/RCC2/EPB41/TBL1XR1/WAPL/ARHGEF7/TADA3/TBL1X/GOLGA2/MAP1S/NCOR1/MAPK1/CNTRL/TUBB/TRAT1/KAT5/YPEL5/NUMA1/DCTN1/LSM14A/NUP62/TBCK/SMC1A/SMC6	0.314607
BP	GO:0010804	Macrophage Cytokine Production & IFN Regulation	negative regulation of tumor necrosis factor-mediated signaling pathway	up	Naive CD8+ T cell	Prodromal_iPD	12	0.681035	1.62734	0.0166395	0.0166395	0.195438	1453	tags=58%, list=25%, signal=44%	CARD16/GSTP1/TAX1BP1/CARD8/DICER1/PTPN2/GPS2	0.583333
BP	GO:0034504	Protein Transport & Secretory Pathway	protein localization to nucleus	down	Naive CD8+ T cell	Prodromal_iPD	182	-0.317486	-1.34975	0.0166687	0.0166687	0.195438	1212	tags=28%, list=21%, signal=23%	RANGAP1/RANBP2/DDX56/BRAT1/PPP1R10/RANBP6/SUN1/FLNA/PML/POM121/TPR/CCT2/NUP107/APPL2/CIZ1/PPP3CB/UFM1/MORC3/CCT6A/MDM2/CTDNEP1/MDFIC/FBXO4/GSK3B/PLRG1/ABCA7/RRP7A/NUP93/TRIM8/IPO5/MCRS1/APP/PPP3R1/UBR5/TMEM147/HSP90AA1/IPO7/PYHIN1/TCP1/SEC13/NOL8/SRSF1/CSE1L/CCT3/MAPK14/YWHAZ/NUP62/PARP1/CCT7/PAF1/PPP3CA	0.28022
MF	GO:0050997	RNA Stability, Transport & Post-Transcriptional Regulation	quaternary ammonium group binding	down	Naive CD8+ T cell	Prodromal_iPD	14	-0.619766	-1.58676	0.0167449	0.0167449	0.195438	97	tags=36%, list=2%, signal=35%	SCARB2/CHMP2A/TKT/VDAC2/PITPNB	0.357143
CC	GO:0005681	Alternative Splicing & Spliceosome Assembly	spliceosomal complex	up	Naive CD8+ T cell	Prodromal_iPD	166	0.336666	1.34092	0.0167821	0.0167821	0.195438	695	tags=21%, list=12%, signal=19%	SNRPE/SNRPG/CWC15/U2AF1L4/SF3B6/SNRPB2/SNRPD2/SCNM1/SNRPD1/LSM3/LSM7/RBMX2/CIRBP/HNRNPDL/SNW1/SF3B5/TRA2A/EFTUD2/DHX8/SYF2/SNRPA/LUC7L3/AQR/RBM3/SF3A2/SNRPB/SNRPF/PPIL3/LSM8/PNN/PPIL2/PRKRIP1/HNRNPC/PPWD1/SF1	0.210843
BP	GO:0002683	Adaptive Immune Response	negative regulation of immune system process	down	Naive CD8+ T cell	Prodromal_iPD	212	-0.30386	-1.31645	0.016817	0.016817	0.195438	853	tags=21%, list=14%, signal=19%	PRNP/PPP3CB/CEP63/IL27RA/YTHDF3/NMI/TRIM11/DLG1/SLA2/PTGER4/CNN2/PTPN22/PLCG1/RUNX3/SELENOS/ATG12/CTNNB1/INPP5D/STAT2/LAMP2/VSIR/ABHD17A/MKRN2/SPN/HSPA9/CSK/SAMSN1/TRAFD1/CD46/GBP1/LGALS1/CD69/MAPK14/SERPINB9/YWHAZ/QKI/RARA/PARP1/HSPA8/PRKAR1A/PTPRC/TARBP2/TNFAIP3/PTPN6/DUSP1	0.212264
CC	GO:0098984	Postsynaptic Receptor Signaling & Long-Term Plasticity	neuron to neuron synapse	down	Naive CD8+ T cell	Prodromal_iPD	101	-0.36266	-1.41585	0.0168451	0.0168451	0.195438	1480	tags=38%, list=25%, signal=29%	ABI1/INPP4A/YWHAH/ADORA2A/IQSEC1/GPHN/ANP32E/USP8/DNM2/ABLIM1/ADD1/ATP1A1/ADAM10/RTN3/DLG2/PRNP/CAMK2D/DLG1/MDM2/ITGB1/MKLN1/CTNNB1/PJA2/PPP3R1/DTNB/ABHD17A/CLSTN1/PTEN/CHD4/TRAPPC4/MAP2K1/SIGMAR1/RHEB/EIF3A/VPS35/YWHAZ/EGLN1/CNKSR2	0.376238
BP	GO:0031167	RNA Modification & tRNA Biology	rRNA methylation	down	Naive CD8+ T cell	Prodromal_iPD	16	-0.611567	-1.62288	0.0168813	0.0168813	0.195438	1740	tags=69%, list=29%, signal=49%	TRMT61B/NOP2/TRMT112/EMG1/TRMT2B/NSUN3/METTL15/DIMT1/TFB1M/METTL5/NSUN5	0.6875
BP	GO:0006353	DNA-Binding TF Activity & Core Promoter Binding	DNA-templated transcription termination	down	Naive CD8+ T cell	Prodromal_iPD	15	-0.629266	-1.64019	0.0168862	0.0168862	0.195438	1238	tags=53%, list=21%, signal=42%	WNK1/PPP1R10/SETX/SCAF8/WDR82/POLR2A/PCF11/TTF1	0.533333
BP	GO:0032495	Innate Immune Response	response to muramyl dipeptide	down	Naive CD8+ T cell	Prodromal_iPD	15	-0.628861	-1.63914	0.0168862	0.0168862	0.195438	959	tags=47%, list=16%, signal=39%	RELA/ARHGEF2/RIPK2/PTPN22/MAPK14/NAGK/TNFAIP3	0.466667
BP	GO:0051093	General Organ & Embryonic Development	negative regulation of developmental process	down	Naive CD8+ T cell	Prodromal_iPD	282	-0.291687	-1.29832	0.0169173	0.0169173	0.195438	1065	tags=21%, list=18%, signal=18%	PML/SRSF6/SKIL/SPART/GNAS/ANXA1/HDAC5/RELA/APPL2/PRDX2/AXIN1/SUZ12/TENT5C/SAP30L/GDI1/FBLN5/TRIM11/MAPK1/GSK3B/RORA/RBM15/ITGB1/WDR77/RUNX3/KLF13/EIF4E/CTNNB1/INPP5D/SYNJ2BP/GTF2I/CXCR3/DNAJB11/HSPA9/CDK13/PTEN/DDB1/IPO7/KAT5/S100B/MED28/SKI/RGCC/LGALS1/PGK1/CD69/GATA3/HDAC2/HGS/QKI/RARA/CDC73/RBBP7/PARP1/LEF1/PDCD4/PTBP1/PTPN6/PAF1/MEN1/PPP3CA	0.212766
CC	GO:0034704	Cation Channel & Ion Transmembrane Transport	calcium channel complex	up	Naive CD8+ T cell	Prodromal_iPD	14	0.631863	1.57696	0.016988	0.016988	0.195438	934	tags=36%, list=16%, signal=30%	CALM1/MCUB/CALM2/MICU1/MICU3	0.357143
BP	GO:0042552	Glia & Nervous System Development	myelination	down	Naive CD8+ T cell	Prodromal_iPD	53	-0.417385	-1.4406	0.0170163	0.0170163	0.195438	715	tags=25%, list=12%, signal=22%	CMTM8/DLG1/MAPK1/CTNNB1/PPP3R1/PTEN/RAF1/S100B/SKI/MAP2K1/QKI/RARA/NSUN5	0.245283
BP	GO:0070371	mTOR/TOR & Stress Kinase Regulation	ERK1 and ERK2 cascade	down	Naive CD8+ T cell	Prodromal_iPD	79	-0.386176	-1.44787	0.0170364	0.0170364	0.195438	808	tags=27%, list=14%, signal=23%	TNIP1/RIPK2/DLG1/MAPK1/PTGER4/CCL5/ABCA7/PTPN22/APP/SYNJ2BP/JUN/CSK/GBP1/MAP2K1/EIF3A/YWHAZ/CRKL/GLIPR2/PTPRC/PTPN6/DUSP1	0.265823
CC	GO:0044306	Axon & Dendrite Growth, Membrane Potential	neuron projection terminus	up	Naive CD8+ T cell	Prodromal_iPD	26	0.537621	1.5827	0.0170942	0.0170942	0.195589	626	tags=27%, list=11%, signal=24%	VAMP2/SRSF10/CALM1/CALM2/GIT1/RAB5A/AAK1	0.269231
BP	GO:0009895	Glycolysis & Sugar Catabolism	negative regulation of catabolic process	down	Naive CD8+ T cell	Prodromal_iPD	188	-0.308341	-1.32087	0.0171842	0.0171842	0.195985	1080	tags=23%, list=18%, signal=20%	FLNA/PML/SYNCRIP/LYPLA1/TAF15/RELA/CCAR2/TRIM27/TENT5C/GOLGA2/NBAS/NAF1/TAB2/NCOR1/GSK3B/PTPN22/WDR6/USP25/PABPC1/LARP4B/SF3B3/DAP/RGP1/FHIT/EIF4G1/GABARAPL2/ANGEL2/RNH1/BAG5/AGAP2/SNX3/SRSF1/RHEB/MAPK14/VPS35/RRAGA/TBC1D14/QKI/ZDHHC7/MCL1/THRAP3/EIF4G2/CLEC16A/IL10RA	0.234043
BP	GO:0070372	mTOR/TOR & Stress Kinase Regulation	regulation of ERK1 and ERK2 cascade	down	Naive CD8+ T cell	Prodromal_iPD	68	-0.394753	-1.44718	0.0172369	0.0172369	0.195985	808	tags=26%, list=14%, signal=23%	TNIP1/RIPK2/DLG1/ABCA7/PTPN22/APP/SYNJ2BP/JUN/CSK/GBP1/MAP2K1/EIF3A/YWHAZ/CRKL/GLIPR2/PTPRC/PTPN6/DUSP1	0.264706
CC	GO:0032154	DNA Replication & Cell Cycle	cleavage furrow	down	Naive CD8+ T cell	Prodromal_iPD	21	-0.565051	-1.60516	0.0172625	0.0172625	0.195985	610	tags=43%, list=10%, signal=39%	ITGB1/PSTPIP1/PPP1CC/RAB11A/MYH9/RHOB/ICAM2/SVIL/MEN1	0.428571
BP	GO:0010833	Telomere & Nuclear Architecture	telomere maintenance via telomere lengthening	down	Naive CD8+ T cell	Prodromal_iPD	54	-0.435936	-1.51257	0.0173924	0.0173924	0.196135	777	tags=30%, list=13%, signal=26%	SMG6/NAF1/EXOSC10/CCT6A/FBXO4/CTNNB1/MCRS1/HSP90AA1/TCP1/NAT10/CCT3/PARP1/HNRNPA1/CCT7/TINF2/ACD	0.296296
BP	GO:0097178	Actin Polymerization & Protrusion Formation	ruffle assembly	up	Naive CD8+ T cell	Prodromal_iPD	16	0.621941	1.60348	0.0174399	0.0174399	0.196135	507	tags=31%, list=9%, signal=29%	AIF1/RAC1/ARF6/BAG4/KANK1	0.3125
BP	GO:0006278	RNA Stability, Transport & Post-Transcriptional Regulation	RNA-templated DNA biosynthetic process	down	Naive CD8+ T cell	Prodromal_iPD	50	-0.431438	-1.47712	0.0174544	0.0174544	0.196135	777	tags=28%, list=13%, signal=25%	SMG6/NAF1/EXOSC10/CCT6A/FBXO4/CTNNB1/HSP90AA1/TCP1/NAT10/CCT3/HNRNPA1/CCT7/TINF2/ACD	0.28
BP	GO:0007004	Telomere & Nuclear Architecture	telomere maintenance via telomerase	down	Naive CD8+ T cell	Prodromal_iPD	50	-0.431438	-1.47712	0.0174544	0.0174544	0.196135	777	tags=28%, list=13%, signal=25%	SMG6/NAF1/EXOSC10/CCT6A/FBXO4/CTNNB1/HSP90AA1/TCP1/NAT10/CCT3/HNRNPA1/CCT7/TINF2/ACD	0.28
BP	GO:0050852	T Cell Biology	T cell receptor signaling pathway	down	Naive CD8+ T cell	Prodromal_iPD	96	-0.360298	-1.38639	0.0175405	0.0175405	0.196437	880	tags=25%, list=15%, signal=22%	CD8A/PRNP/IKBKB/THEMIS/RIPK2/UBE2N/MAPK1/SLA2/FYB1/PTPN22/PLCG1/INPP5D/NFKBIZ/TRAT1/LCK/CD53/CSK/GBP1/CD226/BTN3A3/GATA3/CRKL/PTPRC/PTPN6	0.25
MF	GO:0140299	Protein Complex Disassembly & Remodeling	molecular sensor activity	down	Naive CD8+ T cell	Prodromal_iPD	22	-0.538163	-1.54229	0.0175735	0.0175735	0.196437	741	tags=36%, list=13%, signal=32%	MSH2/PMS1/EGLN2/GCN1/XPC/MSH3/SAR1A/TMEM63A	0.363636
BP	GO:0009314	Cellular Stress & Environmental Response	response to radiation	down	Naive CD8+ T cell	Prodromal_iPD	189	-0.311392	-1.33588	0.0176525	0.0176525	0.196437	792	tags=21%, list=13%, signal=18%	GTF2H5/ATF4/MTA1/MSH2/MDM2/FBXO4/ABCA7/TP53BP1/ITGB1/XRCC6/XRRA1/NIPBL/RHBDD1/PNPLA2/APP/ERCC5/PLEKHB1/PPP1CC/BEST1/RIC8A/RHOB/DDB1/UNC119/XPC/KAT5/EIF2S1/KDM1A/CAT/SPIDR/MAPK14/GATA3/PARP1/PPP1CB/SMC1A/PTPRC/RUVBL2/DUSP1/FOS/MEN1	0.206349
BP	GO:0032088	Transcription Initiation & Coregulator Binding	negative regulation of NF-kappaB transcription factor activity	up	Naive CD8+ T cell	Prodromal_iPD	22	0.56999	1.58838	0.0176601	0.0176601	0.196437	1502	tags=55%, list=25%, signal=41%	COMMD7/RWDD3/COMMD6/PYCARD/PRMT2/CYLD/UFL1/NFKBIA/COMMD1/ARRB2/RBCK1/BRMS1	0.545455
BP	GO:0034097	Cytokine Receptor Signaling & Inflammatory Response	response to cytokine	down	Naive CD8+ T cell	Prodromal_iPD	385	-0.267084	-1.21863	0.0177807	0.0177807	0.19728	1238	tags=25%, list=21%, signal=21%	WNK1/ATIC/SPOCK2/IRAK1/STAT4/CXCR4/MYD88/PAFAH1B1/MKKS/STXBP3/VAMP3/FOXO3/MAP3K5/UGCG/TLE4/ADIPOR2/KDM3A/MX1/RNF138/PML/SYNCRIP/AZI2/PDIA3/SKIL/ADAM10/TPR/CALCOCO2/TNFRSF1B/RELA/IL7R/VPS26B/APPL2/NFKB2/NR2C2/ZFAND6/PPP3CB/IKBKB/IL27RA/ARHGEF2/IL21R/YTHDF3/NEK7/SELPLG/RIPK2/MORC3/ATP5F1B/MAPK1/GSK3B/IL2RB/CCL5/RORA/RBM15/MRPL15/USP25/CORO1A/STAT2/SHMT2/APP/CXCR3/NFKBIZ/TUBA1B/DDB1/LDLRAP1/ZYX/RAF1/PYHIN1/STIP1/STK39/TRADD/GBP1/NFAT5/SRSF1/HSPD1/STX4/MAPK14/GATA3/RRAGA/LSM14A/CISH/RARA/CRKL/NFKB1/MCL1/LEF1/HIPK1/ACTR3/XAF1/BCLAF1/GSDMD/IL10RA/PTPRC/NCL/TNFAIP3/PTPN6/DUSP1/FOS	0.249351
BP	GO:0016311	Hydrolase, Phosphatase & JAK-STAT Signaling	dephosphorylation	down	Naive CD8+ T cell	Prodromal_iPD	62	-0.410928	-1.48654	0.0179867	0.0179867	0.199062	842	tags=27%, list=14%, signal=24%	PPP3CB/PPP1R12A/SMG6/FBXW11/CTDNEP1/PTPN22/SYNJ1/INPP5D/DUSP16/PPP1CC/PTEN/PPP1CB/PTPRC/PTPN6/SACM1L/DUSP1/PPP3CA	0.274194
BP	GO:0060538	Skeletal & Muscle Development	skeletal muscle organ development	down	Naive CD8+ T cell	Prodromal_iPD	54	-0.433044	-1.50254	0.0180679	0.0180679	0.199458	652	tags=35%, list=11%, signal=32%	DDX17/CCNT2/EEF2/CITED2/NR1D2/HMG20B/SKIL/PPP3CB/BCL9L/CTNNB1/DDX5/S100B/SKI/LEMD2/MAPK14/BIN3/SVIL/FOS/PPP3CA	0.351852
MF	GO:0051879	Protein Folding, ER Quality Control & Stress	Hsp90 protein binding	down	Naive CD8+ T cell	Prodromal_iPD	17	-0.576807	-1.54512	0.0182335	0.0182335	0.200619	1149	tags=47%, list=19%, signal=38%	CHORDC1/HDAC8/NR3C1/UNC45A/STIP1/GBP1/NUP62/AHSA1	0.470588
BP	GO:1905818	DNA Replication & Cell Cycle	regulation of chromosome separation	down	Naive CD8+ T cell	Prodromal_iPD	28	-0.506617	-1.51936	0.0182643	0.0182643	0.200619	391	tags=21%, list=7%, signal=20%	RAD21/NSMCE2/DYNC1LI1/APC/NUMA1/DUSP1	0.214286
BP	GO:0043407	Hydrolase, Phosphatase & JAK-STAT Signaling	negative regulation of MAP kinase activity	down	Naive CD8+ T cell	Prodromal_iPD	11	-0.684016	-1.65583	0.0184344	0.0184344	0.201016	47	tags=36%, list=1%, signal=36%	PTPN22/PDCD4/DNAJA1/DUSP1	0.363636
BP	GO:0014904	Skeletal & Muscle Development	myotube cell development	down	Naive CD8+ T cell	Prodromal_iPD	11	-0.683935	-1.65564	0.0184344	0.0184344	0.201016	308	tags=36%, list=5%, signal=35%	PPP3CB/SKI/BIN3/PPP3CA	0.363636
BP	GO:0007051	Microtubule & Cilium Biology	spindle organization	down	Naive CD8+ T cell	Prodromal_iPD	102	-0.358881	-1.40588	0.0184377	0.0184377	0.201016	1083	tags=29%, list=18%, signal=24%	CSNK1D/FLNA/TPR/MAP4/HAUS3/RNF4/PPP2R1A/CEP63/SUGT1/GOLGA2/NEK7/MAP1S/DLG1/NCOR1/CHMP7/RAB11A/MYH9/PTEN/DDB1/TUBB/PDE4DIP/NUMA1/SENP6/TUBGCP3/DRG1/CEP192/DCTN1/LSM14A/NUP62/SMC1A	0.294118
BP	GO:0035270	General Organ & Embryonic Development	endocrine system development	down	Naive CD8+ T cell	Prodromal_iPD	32	-0.496377	-1.54509	0.0185477	0.0185477	0.201715	849	tags=25%, list=14%, signal=22%	NR3C1/MAPK1/GSK3B/RAF1/MAP2K1/RHEB/GATA3/CRKL	0.25
BP	GO:0061028	Cell Adhesion, Junction & Polarity	establishment of endothelial barrier	down	Naive CD8+ T cell	Prodromal_iPD	14	-0.607707	-1.55589	0.0186228	0.0186228	0.201884	1495	tags=50%, list=25%, signal=37%	ROCK1/PECAM1/MYD88/ADD1/MSN/IKBKB/RAPGEF1	0.5
BP	GO:0007422	Glia & Nervous System Development	peripheral nervous system development	down	Naive CD8+ T cell	Prodromal_iPD	24	-0.542818	-1.57696	0.0186612	0.0186612	0.201884	672	tags=38%, list=11%, signal=33%	RELA/MAPK1/RUNX3/PPP3R1/RAF1/SKI/MAP2K1/MED12/GSTM3	0.375
BP	GO:0009410	Cellular Stress & Environmental Response	response to xenobiotic stimulus	down	Naive CD8+ T cell	Prodromal_iPD	108	-0.364663	-1.43562	0.0187011	0.0187011	0.201884	993	tags=27%, list=17%, signal=23%	HDAC5/RELA/CPT1A/PRNP/PPP1R12A/CYB5B/MDM2/ABCD3/RORA/PARP4/KCNQ1/PMS1/CTNNB1/NFKBIZ/HSP90AA1/XPC/SULT1B1/JUN/LCK/CTPS1/CAT/SRP68/FOSB/CD69/GATA3/HDAC2/CRKL/GSTM3/FOS	0.268519
BP	GO:0031295	T Cell Biology	T cell costimulation	down	Naive CD8+ T cell	Prodromal_iPD	26	-0.521944	-1.53151	0.0189065	0.0189065	0.203203	441	tags=19%, list=7%, signal=18%	SPN/LCK/CSK/LGALS1/PTPN6	0.192308
BP	GO:0031529	Actin Polymerization & Protrusion Formation	ruffle organization	up	Naive CD8+ T cell	Prodromal_iPD	24	0.558811	1.60413	0.0189466	0.0189466	0.203203	507	tags=29%, list=9%, signal=27%	AIF1/RAC1/ARF6/TCIRG1/BAG4/PLEKHA1/KANK1	0.291667
BP	GO:1901342	Cardiovascular & Vascular Development	regulation of vasculature development	down	Naive CD8+ T cell	Prodromal_iPD	83	-0.376791	-1.42713	0.018962	0.018962	0.203203	713	tags=30%, list=12%, signal=27%	PML/PRKCB/ADAM10/RELA/WARS2/AKT3/FBLN5/ITGB1/PLCG1/CTNNB1/SYNJ2BP/GTF2I/CXCR3/ERAP1/RHOB/RNH1/RGCC/PGK1/HGS/QKI/TNFSF12/EGLN1/HIPK1/TNFAIP3/PTPN6	0.301205
MF	GO:0022836	Anion Channel, Domain Binding & Misc Transport	gated channel activity	down	Naive CD8+ T cell	Prodromal_iPD	22	-0.536108	-1.5364	0.0191287	0.0191287	0.20449	870	tags=36%, list=15%, signal=31%	TMC6/GPR89A/ANO6/KCNQ1/KCNAB2/BEST1/TMEM63A/VDAC2	0.363636
MF	GO:0005244	Anion Channel, Domain Binding & Misc Transport	voltage-gated monoatomic ion channel activity	down	Naive CD8+ T cell	Prodromal_iPD	12	-0.663042	-1.62445	0.019231	0.019231	0.205085	643	tags=42%, list=11%, signal=37%	GPR89A/ANO6/KCNQ1/KCNAB2/VDAC2	0.416667
BP	GO:0055001	Skeletal & Muscle Development	muscle cell development	down	Naive CD8+ T cell	Prodromal_iPD	42	-0.451509	-1.49815	0.0193296	0.0193296	0.205637	610	tags=19%, list=10%, signal=17%	ITGB1/CSRP1/SKI/KDM1A/PRKAR1A/BIN3/WDR1/PPP3CA	0.190476
BP	GO:0051385	Endocrine & Hormone Regulation	response to mineralocorticoid	down	Naive CD8+ T cell	Prodromal_iPD	15	-0.62303	-1.62394	0.0194112	0.0194112	0.206006	309	tags=33%, list=5%, signal=32%	STK39/FOSB/PARP1/PTPRC/FOS	0.333333
BP	GO:0032103	Cellular Stress & Environmental Response	positive regulation of response to external stimulus	down	Naive CD8+ T cell	Prodromal_iPD	263	-0.294346	-1.30581	0.0196347	0.0196347	0.207617	831	tags=21%, list=14%, signal=19%	IKBKB/GZMK/ZC3HAV1/TNIP1/IFI35/GDI1/HLA-C/NEK7/RAC2/RIPK2/PQBP1/NMI/TRIM11/DDX60/MAPK1/SLAMF6/PTGER4/CCL5/NONO/PTPN22/XRCC6/ANO6/SFPQ/AP3B1/IPO5/PJA2/APP/LAMP2/ABHD17A/CXCR3/NFKBIZ/HSP90AA1/KAT5/RAB11FIP2/PUM1/PYHIN1/STK39/TRADD/GBP1/LGALS1/CD226/HSPD1/STX4/CASP6/MAPK14/LSM14A/RBM14/PARP1/NFKB1/NAGK/HSPA8/GSDMD/PDCD4/TARBP2/TNFAIP3/PTPN6	0.212928
MF	GO:0003735	Ribosome Biogenesis & Translation	structural constituent of ribosome	up	Naive CD8+ T cell	Prodromal_iPD	63	0.426898	1.49339	0.0196574	0.0196574	0.207617	1403	tags=37%, list=24%, signal=28%	MRPL13/MRPL57/FAU/MRPL33/MRPL17/MRPS12/MRPS24/MRPL1/DAP3/MRPS30/MRPL23/MRPL3/MRPS22/UBA52/MRPL22/MRPS2/MRPL54/RSL24D1/MRPS21/MRPL55/MRPS18C/MRPL47/MRPS15	0.365079
BP	GO:1903077	Protein Transport & Secretory Pathway	negative regulation of protein localization to plasma membrane	down	Naive CD8+ T cell	Prodromal_iPD	14	-0.605332	-1.54981	0.0198747	0.0198747	0.208907	1238	tags=50%, list=21%, signal=40%	WNK1/LYPLA1/PPFIA1/TMBIM1/CSK/GBP1/PPP2R5A	0.5
BP	GO:1904376	Protein Transport & Secretory Pathway	negative regulation of protein localization to cell periphery	down	Naive CD8+ T cell	Prodromal_iPD	14	-0.605332	-1.54981	0.0198747	0.0198747	0.208907	1238	tags=50%, list=21%, signal=40%	WNK1/LYPLA1/PPFIA1/TMBIM1/CSK/GBP1/PPP2R5A	0.5
BP	GO:0000381	Core Splicing Machinery & snRNP Complexes	regulation of alternative mRNA splicing, via spliceosome	down	Naive CD8+ T cell	Prodromal_iPD	47	-0.443143	-1.4931	0.0199586	0.0199586	0.209288	692	tags=30%, list=12%, signal=27%	ARGLU1/RBM15/DDX5/PUF60/RBM5/SRSF5/SRSF1/DYRK1A/RBM25/RBM14/HNRNPA1/TIA1/THRAP3/PTBP1	0.297872
BP	GO:0045597	Cell Proliferation & Growth	positive regulation of cell differentiation	down	Naive CD8+ T cell	Prodromal_iPD	273	-0.283805	-1.2597	0.0202554	0.0202554	0.211099	800	tags=18%, list=14%, signal=17%	TWF2/GDI1/ARHGEF2/BRD7/SUCO/RIPK2/MDM2/BCL9L/GSK3B/GOLGA4/ITGB1/XRCC6/RCOR1/RUNX3/AP3B1/KLF10/CTNNB1/INPP5D/APP/EIF4G1/VSIR/PPP1CC/NFKBIZ/IPO7/KAT5/LCK/S100B/RGCC/CD46/KDM1A/MAP2K1/NUMA1/PITHD1/RHEB/TGIF2/MAPK14/GATA3/HDAC2/JUNB/QKI/RARA/PARP1/ZDHHC7/NFKB1/LEF1/GLIPR2/PTPRC/TARBP2/FOS/PPP3CA	0.18315
BP	GO:0034695	Glycerophospholipid & Acyl-CoA Biosynthesis	response to prostaglandin E	down	Naive CD8+ T cell	Prodromal_iPD	11	-0.679594	-1.64513	0.0202626	0.0202626	0.211099	1032	tags=55%, list=17%, signal=45%	GNB1/GNAS/GNAQ/PTGER4/PTGER2/GNG2	0.545455
BP	GO:0009262	Nucleotide Metabolism & Purine/Pyrimidine Biology	deoxyribonucleotide metabolic process	up	Naive CD8+ T cell	Prodromal_iPD	20	0.576919	1.58412	0.0203364	0.0203364	0.211099	1232	tags=45%, list=21%, signal=36%	NT5C/DGUOK/DNPH1/UPP1/NT5C2/ADK/GUK1/NME3/MBD4	0.45
BP	GO:0009394	Nucleotide Metabolism & Purine/Pyrimidine Biology	2'-deoxyribonucleotide metabolic process	up	Naive CD8+ T cell	Prodromal_iPD	20	0.576919	1.58412	0.0203364	0.0203364	0.211099	1232	tags=45%, list=21%, signal=36%	NT5C/DGUOK/DNPH1/UPP1/NT5C2/ADK/GUK1/NME3/MBD4	0.45
BP	GO:0050854	MHC Class II & Exogenous Antigen Presentation	regulation of antigen receptor-mediated signaling pathway	down	Naive CD8+ T cell	Prodromal_iPD	46	-0.439855	-1.47457	0.0203715	0.0203715	0.211099	1088	tags=28%, list=18%, signal=23%	LPXN/RELA/PRNP/SLA2/PTPN22/TRAT1/LCK/CSK/CMTM3/GBP1/CD226/PTPRC/PTPN6	0.282609
BP	GO:0002573	Myeloid & Granulocyte Differentiation	myeloid leukocyte differentiation	down	Naive CD8+ T cell	Prodromal_iPD	90	-0.371721	-1.42916	0.0205711	0.0205711	0.211796	564	tags=19%, list=10%, signal=17%	AP3B1/KLF10/CTNNB1/INPP5D/APP/MYH9/ATP6AP1/JUN/MAPK14/GATA3/JUNB/QKI/RARA/PARP1/LEF1/FOS/PPP3CA	0.188889
CC	GO:0044391	Ribosome Biogenesis & Translation	ribosomal subunit	up	Naive CD8+ T cell	Prodromal_iPD	84	0.399731	1.44977	0.02064	0.02064	0.211796	1485	tags=32%, list=25%, signal=24%	MRPL13/MRPL57/FAU/MRPL33/MRPL17/RACK1/MRPS12/RBM3/MRPS24/MRPL1/DAP3/MRPS30/MRPL23/MRPL3/MRPS22/UBA52/MRPL22/MRPS2/MRPL54/NPM1/MRPS21/MRPL55/MRPS18C/MRPL47/MRPS15/AURKAIP1/MRPL34	0.321429
BP	GO:0045622	T Cell Biology	regulation of T-helper cell differentiation	down	Naive CD8+ T cell	Prodromal_iPD	22	-0.532004	-1.52464	0.0206838	0.0206838	0.211796	1337	tags=50%, list=23%, signal=39%	EP300/JAK3/BRD2/ANXA1/RIPK2/NFKBIZ/LGALS1/CD69/GATA3/JUNB/RARA	0.5
BP	GO:0007162	Cell Adhesion, Junction & Polarity	negative regulation of cell adhesion	down	Naive CD8+ T cell	Prodromal_iPD	102	-0.353725	-1.38568	0.020896	0.020896	0.211796	1088	tags=27%, list=18%, signal=23%	LPXN/MIA3/ADAM10/ANXA1/AP1AR/RCC2/PRDX2/PRNP/SPECC1L/ATP5F1B/DLG1/PTPN22/MAP4K4/RUNX3/VSIR/SPN/PTEN/CSK/RGCC/GBP1/MAP2K1/LGALS1/CD69/PRKAR1A/TMX1/PTPRC/PTPN6/DUSP1	0.27451
BP	GO:0006779	Nucleotide Metabolism & Purine/Pyrimidine Biology	porphyrin-containing compound biosynthetic process	up	Naive CD8+ T cell	Prodromal_iPD	14	0.620596	1.54884	0.020985	0.020985	0.211796	1182	tags=50%, list=20%, signal=40%	RSAD1/TMEM14B/ATP5IF1/TMEM14C/ABCB7/SLC25A39/UROS	0.5
BP	GO:0033014	Nucleotide Metabolism & Purine/Pyrimidine Biology	tetrapyrrole biosynthetic process	up	Naive CD8+ T cell	Prodromal_iPD	14	0.620596	1.54884	0.020985	0.020985	0.211796	1182	tags=50%, list=20%, signal=40%	RSAD1/TMEM14B/ATP5IF1/TMEM14C/ABCB7/SLC25A39/UROS	0.5
BP	GO:0034643	Mitochondrial Biogenesis & Respiratory Chain	establishment of mitochondrion localization, microtubule-mediated	up	Naive CD8+ T cell	Prodromal_iPD	14	0.619038	1.54495	0.020985	0.020985	0.211796	1053	tags=43%, list=18%, signal=35%	UXT/UBB/HIF1A/HSBP1/AGTPBP1/RHOT2	0.428571
BP	GO:0047497	Cation Channel & Ion Transmembrane Transport	mitochondrion transport along microtubule	up	Naive CD8+ T cell	Prodromal_iPD	14	0.619038	1.54495	0.020985	0.020985	0.211796	1053	tags=43%, list=18%, signal=35%	UXT/UBB/HIF1A/HSBP1/AGTPBP1/RHOT2	0.428571
CC	GO:0005938	Actin Depolymerization & Cell Contraction	cell cortex	down	Naive CD8+ T cell	Prodromal_iPD	125	-0.326778	-1.31092	0.0209882	0.0209882	0.211796	1098	tags=26%, list=19%, signal=21%	RASAL3/FLNA/PRKCB/CAP1/AKAP13/EPB41/AXIN1/ARHGEF7/EXOC2/PPFIA1/CRIP2/SPTAN1/MKLN1/CTNNB1/CORO1A/MYH9/RIC8A/SH3BP1/RAB10/PDE4DIP/MED28/STK39/SNX9/MAP2K1/NUMA1/LASP1/DCTN1/CYTIP/ACTR1A/FCHSD1/WDR1/NCL	0.256
MF	GO:0015036	Protein Folding, ER Quality Control & Stress	disulfide oxidoreductase activity	down	Naive CD8+ T cell	Prodromal_iPD	22	-0.531019	-1.52182	0.0209949	0.0209949	0.211796	226	tags=18%, list=4%, signal=18%	PGK1/TMX1/PDIA6/SELENOT	0.181818
CC	GO:0045202	Postsynaptic Receptor Signaling & Long-Term Plasticity	synapse	down	Naive CD8+ T cell	Prodromal_iPD	486	-0.251169	-1.1735	0.0210265	0.0210265	0.211796	1177	tags=24%, list=20%, signal=21%	PAFAH1B1/CDK16/STXBP3/ABLIM1/BORCS5/VAMP3/NAPA/MAPK8/RANBP6/ADD1/SYNGR2/MX1/FLNA/ARF4/ATP1A1/PPP2R2A/SPART/PRKCB/VPS16/GNB1/ZC4H2/GRK2/ADAM10/CAP1/RTN3/ATP6AP2/RELA/APBA2/EIF4A3/GNAQ/VPS26B/PPP2R1A/HNRNPUL2/GOT1/DLG2/ARHGEF7/PRNP/NR3C1/PPP3CB/PPFIA1/KCMF1/CLTA/GDI1/CAMK2D/UBE3A/MAP1S/DLG1/ARHGAP12/MAPK1/MDM2/GSK3B/STX7/RABAC1/ITGB1/CRELD1/MICAL1/EIF4E/MKLN1/PPA2/CTNNB1/SYNJ1/PJA2/CORO1A/APP/PPP3R1/DTNB/KCNAB2/ABHD17A/TPGS1/AP3M2/PPP1CC/RAB11A/BEST1/MYH9/CLSTN1/RHOB/PTEN/UNC119/ATP6AP1/CHD4/TSC22D4/CD53/DENND1A/COPS5/VTI1B/EIF2S1/SNX9/TRAPPC4/MAP2K1/SIGMAR1/METTL5/STX4/RHEB/HNRNPF/AP2A2/LASP1/EIF3A/MAPK14/VPS35/YWHAZ/QKI/EGLN1/CNKSR2/HNRNPA1/CRKL/EPS15/FCHSD1/SYPL1/PACSIN2/PRKAR1A/ZMYND19/GDI2/WDR1/PTPRC/YWHAQ/SACM1L/GNG2/PPP3CA	0.242798
BP	GO:0001933	Hydrolase, Phosphatase & JAK-STAT Signaling	negative regulation of protein phosphorylation	down	Naive CD8+ T cell	Prodromal_iPD	53	-0.410807	-1.41789	0.0210597	0.0210597	0.211796	398	tags=17%, list=7%, signal=16%	PTEN/SAMSN1/APC/PDCD4/PTPRC/DNAJA1/TARBP2/DUSP1/MEN1	0.169811
BP	GO:0070228	Intrinsic Apoptotic Pathway Activation	regulation of lymphocyte apoptotic process	up	Naive CD8+ T cell	Prodromal_iPD	33	0.501391	1.53821	0.0210654	0.0210654	0.211796	962	tags=33%, list=16%, signal=28%	MIF/BAX/PRKCQ/HIF1A/ZC3H8/BCL11B/FOXP1/PRELID1/CD74/CD3G/MYC	0.333333
BP	GO:0030834	Actin Depolymerization & Cell Contraction	regulation of actin filament depolymerization	down	Naive CD8+ T cell	Prodromal_iPD	25	-0.519634	-1.50596	0.0212567	0.0212567	0.212779	1405	tags=44%, list=24%, signal=34%	DSTN/CAPZA2/ADD1/LIMA1/SPECC1L/TWF2/SPTAN1/MTPN/SH3BP1/SVIL/WDR1	0.44
BP	GO:0099072	Postsynaptic Receptor Signaling & Long-Term Plasticity	regulation of postsynaptic membrane neurotransmitter receptor levels	down	Naive CD8+ T cell	Prodromal_iPD	44	-0.4329	-1.45107	0.0212601	0.0212601	0.212779	1016	tags=36%, list=17%, signal=30%	ADAM10/VPS26B/DLG2/PPFIA1/DLG1/MDM2/PPP3R1/RAB11A/CLSTN1/HSP90AA1/MAP2K1/STX4/AP2A2/VPS35/EPS15/SACM1L	0.363636
BP	GO:0070227	Intrinsic Apoptotic Pathway Activation	lymphocyte apoptotic process	up	Naive CD8+ T cell	Prodromal_iPD	44	0.450482	1.47229	0.0214333	0.0214333	0.214026	997	tags=34%, list=17%, signal=29%	MIF/BAX/PRKCQ/HIF1A/LMBR1L/ZC3H8/DNAJA3/SIVA1/BCL11B/FOXP1/PRELID1/CD74/CD3G/MYC/RIPK1	0.340909
BP	GO:0071495	Cellular Stress & Environmental Response	cellular response to endogenous stimulus	down	Naive CD8+ T cell	Prodromal_iPD	454	-0.262246	-1.21808	0.0215708	0.0215708	0.214437	1157	tags=24%, list=20%, signal=21%	FOXO3/NCOA4/UGCG/ADIPOR2/KDM3A/ZNF451/CTSD/LPXN/DAXX/PML/ATP1A1/FIBP/SKIL/SPART/WDTC1/PRKCB/GNB1/RNF111/GNAS/ANXA1/HDAC5/PKN1/RELA/EIF4A3/GNAQ/APPL2/AXIN1/INTS9/GOT1/NR3C1/TADA3/TWF2/UFM1/SAP30L/ATP5F1A/TMEM107/SESN3/AKT3/UBE3A/NCOR1/MAPK1/MDM2/PTGER4/SAFB2/BCL9L/GSK3B/CCL5/NONO/ITGB1/PLCG1/SELENOS/EIF4E/CTNNB1/CORO1A/EGLN2/APP/TMF1/PTGER2/UBR5/LEMD3/NFKBIZ/DDX5/RAB10/FKBP4/NCOA2/ZYX/JUN/RAF1/CSK/SKI/TRIM33/APC/RGCC/SRSF5/KDM1A/CAT/KDM5D/NUMA1/FOSB/NUS1/MAPK14/RAPGEF1/GATA3/HDAC2/SERPINB9/RBM14/HGS/UBE2D1/RARA/RBBP7/PARP1/SAFB/CRKL/ZDHHC7/NFKB1/SMC1A/LEF1/AHCYL1/HSPA8/PRKAR1A/NR4A2/PDCD4/NCL/DUSP1/FOS/GNG2/MEN1/PPP3CA	0.237885
MF	GO:0046332	Wnt, Notch, TGF-_ & Developmental Signaling	SMAD binding	down	Naive CD8+ T cell	Prodromal_iPD	44	-0.432438	-1.44952	0.021575	0.021575	0.214437	1080	tags=34%, list=18%, signal=28%	FLNA/PML/SKIL/RNF111/AXIN1/CTNNB1/DDX5/IPO7/JUN/SKI/TRIM33/RGCC/PARP1/FOS/MEN1	0.340909
BP	GO:0000226	Microtubule & Cilium Biology	microtubule cytoskeleton organization	down	Naive CD8+ T cell	Prodromal_iPD	243	-0.286906	-1.25535	0.0216278	0.0216278	0.214437	1020	tags=26%, list=17%, signal=23%	SUN1/CSNK1D/FLNA/EML2/TPR/MAP4/HAUS3/NIN/RNF4/FBXW5/LRRC23/PPP2R1A/AXIN1/ARHGEF7/PPFIA1/CEP63/SUGT1/PPP1R12A/SPECC1L/GOLGA2/ARHGEF2/FBXW11/NEK7/MAP1S/DLG1/NCOR1/CHMP7/GSK3B/CCDC88B/ITGB1/TRIM69/CTNNB1/RNF19A/TPGS1/MID1IP1/RAB11A/MYH9/MAP7D1/TUBA1B/FKBP4/PTEN/DDB1/TUBB/KAT5/PDE4DIP/ATXN7/DYNC1LI1/NAT10/APC/CCSER2/NUMA1/ALMS1/SENP6/DYRK1A/TUBGCP3/DRG1/DNAAF2/CEP192/DCTN1/LSM14A/RBM14/NUP62/SMC1A/ULK4	0.263374
BP	GO:0007005	Mitochondrial Biogenesis & Respiratory Chain	mitochondrion organization	up	Naive CD8+ T cell	Prodromal_iPD	220	0.323331	1.3365	0.0216698	0.0216698	0.214437	1410	tags=35%, list=24%, signal=27%	FIS1/NDUFS5/MFSD8/OCIAD2/TIMM10/BAX/TOMM7/ROMO1/APOO/SLC30A9/NDUFA6/PET100/LYRM2/MICOS13/CHCHD2/MICOS10/PANK2/DNAJA3/SIVA1/ALKBH7/POLG2/NDUFS7/SLC25A46/DAP3/PYCARD/SUPV3L1/NDUFA13/COX14/ATP5IF1/TRIAP1/PARK7/SLIRP/POLDIP2/NDUFS6/MICU1/PRELID1/UQCC3/FAM162A/HIP1R/TOMM20/MOAP1/AFG3L2/THEM4/PET117/CHCHD7/COX16/AGTPBP1/PISD/MAN2A1/NDUFAF8/FMC1/TFAM/UQCRFS1/RHOT2/ATP5F1D/PRKAA1/UQCC2/COA1/HIGD2A/COX20/TOMM70/NDUFS8/NME3/CLPP/PHB2/CHCHD10/COA5/MTCH1/PIM2/NDUFC2/RALBP1/TRMT10B/JTB/SHARPIN/TP53/PPM1K	0.345455
MF	GO:0003727	RNA Stability, Transport & Post-Transcriptional Regulation	single-stranded RNA binding	down	Naive CD8+ T cell	Prodromal_iPD	53	-0.408401	-1.40959	0.0217336	0.0217336	0.214585	1003	tags=36%, list=17%, signal=30%	LARP4/DAZAP1/EIF4A3/PPIE/DIS3L2/DDX1/EXOSC10/DDX60/RBMS1/PABPC1/MCRS1/PABPC4/JMJD6/HNRNPF/LSM14A/HNRNPA1/TIA1/PATL1/PTBP1	0.358491
MF	GO:0097718	Anion Channel, Domain Binding & Misc Transport	disordered domain specific binding	down	Naive CD8+ T cell	Prodromal_iPD	17	-0.564361	-1.51178	0.0219736	0.0219736	0.216469	667	tags=29%, list=11%, signal=26%	MDM2/CTNNB1/HSP90AA1/NUMA1/AP2A2	0.294118
BP	GO:2000106	Lymphoid & Erythroid Progenitor Differentiation	regulation of leukocyte apoptotic process	up	Naive CD8+ T cell	Prodromal_iPD	45	0.454073	1.4996	0.022344	0.022344	0.21943	962	tags=29%, list=16%, signal=24%	MIF/BAX/PRKCQ/HIF1A/ZC3H8/BCL11B/FOXP1/PRELID1/CD74/CD3G/PIK3CB/FCER1G/MYC	0.288889
CC	GO:0042611	MHC Class I Antigen Presentation	MHC protein complex	up	Naive CD8+ T cell	Prodromal_iPD	11	0.698821	1.6292	0.0223972	0.0223972	0.21943	1072	tags=64%, list=18%, signal=52%	HLA-DPA1/HLA-E/HLA-DQB1/HLA-DPB1/CD74/B2M/HLA-A	0.636364
BP	GO:0042752	Endocrine & Hormone Regulation	regulation of circadian rhythm	down	Naive CD8+ T cell	Prodromal_iPD	51	-0.423875	-1.45177	0.0224241	0.0224241	0.21943	1436	tags=45%, list=24%, signal=34%	ATG7/ADORA2A/MTOR/NR1D2/MAPK8/CSNK1D/PML/CCAR2/GNAQ/MTA1/FBXW11/UBE3A/GSK3B/NONO/RORA/SFPQ/KLF10/PPP1CC/DDB1/KAT5/PARP1/PPP1CB/THRAP3	0.45098
MF	GO:0022832	Anion Channel, Domain Binding & Misc Transport	voltage-gated channel activity	down	Naive CD8+ T cell	Prodromal_iPD	13	-0.649117	-1.6239	0.022597	0.022597	0.220631	643	tags=38%, list=11%, signal=34%	GPR89A/ANO6/KCNQ1/KCNAB2/VDAC2	0.384615
BP	GO:0051592	Calcium & Ion Homeostasis Signaling	response to calcium ion	down	Naive CD8+ T cell	Prodromal_iPD	54	-0.423427	-1.46917	0.0227958	0.0227958	0.221616	841	tags=26%, list=14%, signal=22%	AQP3/GDI1/CAMK2D/SLC25A23/APP/JUN/ENTPD6/FOSB/JUNB/AHCYL1/DUSP1/FOS/CPNE2/PPP3CA	0.259259
BP	GO:0046632	T Cell Biology	alpha-beta T cell differentiation	down	Naive CD8+ T cell	Prodromal_iPD	72	-0.401765	-1.48173	0.0228422	0.0228422	0.221616	1367	tags=36%, list=23%, signal=28%	MTOR/ZAP70/JAK3/PNP/STAT6/KMT2A/STAT4/BRD2/ZFPM1/ANXA1/LY9/RIPK2/SLAMF6/PTGER4/RORA/RUNX3/AP3B1/NFKBIZ/SPN/LGALS1/CD69/GATA3/JUNB/RARA/LEF1/MEN1	0.361111
BP	GO:0010828	Glycolysis & Sugar Catabolism	positive regulation of D-glucose transmembrane transport	down	Naive CD8+ T cell	Prodromal_iPD	17	-0.561305	-1.50359	0.0229087	0.0229087	0.221616	192	tags=18%, list=3%, signal=17%	MEF2A/MAPK14/ZDHHC7	0.176471
BP	GO:0002833	Cellular Stress & Environmental Response	positive regulation of response to biotic stimulus	down	Naive CD8+ T cell	Prodromal_iPD	201	-0.307873	-1.32399	0.0229179	0.0229179	0.221616	831	tags=21%, list=14%, signal=19%	IKBKB/ZC3HAV1/TNIP1/IFI35/GDI1/HLA-C/NEK7/RIPK2/PQBP1/NMI/TRIM11/DDX60/SLAMF6/CCL5/NONO/PTPN22/XRCC6/SFPQ/AP3B1/IPO5/PJA2/APP/LAMP2/ABHD17A/NFKBIZ/HSP90AA1/KAT5/RAB11FIP2/PUM1/PYHIN1/CD226/HSPD1/CASP6/MAPK14/LSM14A/RBM14/PARP1/NAGK/HSPA8/GSDMD/TARBP2/TNFAIP3/PTPN6	0.21393
BP	GO:0032204	Telomere & Nuclear Architecture	regulation of telomere maintenance	down	Naive CD8+ T cell	Prodromal_iPD	86	-0.375633	-1.42846	0.0229767	0.0229767	0.221616	1141	tags=33%, list=19%, signal=27%	PPP1R10/HNRNPA2B1/NFRKB/PML/HDAC8/CCT2/INO80D/SMG6/NEK7/NAF1/EXOSC10/CCT6A/MAPK1/FBXO4/CTNNB1/MCRS1/HSP90AA1/TCP1/NSMCE2/NAT10/CCT3/PARP1/HNRNPA1/CCT7/TINF2/ACD/SMC6/RUVBL2	0.325581
MF	GO:0019210	Protein Kinase Activity & Inhibitor Regulation	kinase inhibitor activity	up	Naive CD8+ T cell	Prodromal_iPD	36	0.489947	1.54128	0.0230275	0.0230275	0.221616	819	tags=36%, list=14%, signal=31%	DUSP22/PRKAG2/GSTP1/GMFG/RACK1/HSPB1/PRKAR1B/SOCS3/CIB1/ITPRIP/PRKRIP1/MBIP/CDKN2D	0.361111
BP	GO:0002902	Intrinsic Apoptotic Pathway Activation	regulation of B cell apoptotic process	up	Naive CD8+ T cell	Prodromal_iPD	13	0.663937	1.62189	0.0230716	0.0230716	0.221616	962	tags=38%, list=16%, signal=32%	MIF/BAX/FOXP1/CD74/MYC	0.384615
BP	GO:1901652	Cytokine Receptor Signaling & Inflammatory Response	response to peptide	down	Naive CD8+ T cell	Prodromal_iPD	389	-0.262525	-1.20185	0.0231013	0.0231013	0.221616	1238	tags=25%, list=21%, signal=21%	WNK1/ATIC/SPOCK2/IRAK1/STAT4/CXCR4/MYD88/PAFAH1B1/MKKS/STXBP3/VAMP3/FOXO3/MAP3K5/UGCG/TLE4/ADIPOR2/KDM3A/MX1/RNF138/PML/SYNCRIP/AZI2/PDIA3/SKIL/ADAM10/TPR/CALCOCO2/TNFRSF1B/RELA/IL7R/VPS26B/APPL2/NFKB2/NR2C2/ZFAND6/PPP3CB/IKBKB/IL27RA/ARHGEF2/IL21R/YTHDF3/NEK7/SELPLG/RIPK2/MORC3/ATP5F1B/MAPK1/GSK3B/IL2RB/CCL5/RORA/RBM15/MRPL15/USP25/CORO1A/STAT2/SHMT2/APP/CXCR3/NFKBIZ/TUBA1B/DDB1/LDLRAP1/ZYX/RAF1/PYHIN1/STIP1/STK39/TRADD/GBP1/NFAT5/SRSF1/HSPD1/STX4/MAPK14/GATA3/RRAGA/LSM14A/CISH/RARA/CRKL/NFKB1/MCL1/LEF1/HIPK1/ACTR3/XAF1/FCHSD1/BCLAF1/GSDMD/IL10RA/PTPRC/NCL/TNFAIP3/PTPN6/DUSP1/FOS	0.249357
BP	GO:0046683	Cellular Stress & Environmental Response	response to organophosphorus	down	Naive CD8+ T cell	Prodromal_iPD	36	-0.47649	-1.53052	0.0232688	0.0232688	0.222234	595	tags=25%, list=10%, signal=23%	KCNQ1/CRTC2/APP/TOP2B/KDM1A/FOSB/RAPGEF1/DUSP1/FOS	0.25
BP	GO:0048308	Nuclear & Organelle Transport Regulation	organelle inheritance	down	Naive CD8+ T cell	Prodromal_iPD	14	-0.595217	-1.52391	0.0233175	0.0233175	0.222234	829	tags=43%, list=14%, signal=37%	PDCD10/STX5/GOLGA2/MAPK1/MAP2K1/YWHAZ	0.428571
BP	GO:0048313	Golgi Organization & Exocytic Trafficking	Golgi inheritance	down	Naive CD8+ T cell	Prodromal_iPD	14	-0.595217	-1.52391	0.0233175	0.0233175	0.222234	829	tags=43%, list=14%, signal=37%	PDCD10/STX5/GOLGA2/MAPK1/MAP2K1/YWHAZ	0.428571
MF	GO:0042809	DNA-Binding TF Activity & Core Promoter Binding	nuclear vitamin D receptor binding	down	Naive CD8+ T cell	Prodromal_iPD	12	-0.655009	-1.60477	0.0234708	0.0234708	0.223211	229	tags=42%, list=4%, signal=40%	TAF11/MED12/MED16/MED14/THRAP3	0.416667
BP	GO:0043068	Regulation of Apoptosis & Cell Survival	positive regulation of programmed cell death	down	Naive CD8+ T cell	Prodromal_iPD	221	-0.291787	-1.26384	0.0237749	0.0237749	0.225433	1157	tags=26%, list=20%, signal=22%	FOXO3/MAP3K5/MAPK8/CTSD/PML/PDIA3/SKIL/ANXA1/TP53BP2/TNFRSF1B/STK17A/PRKRA/CCAR2/PPP2R1A/ARHGEF7/PRNP/NR3C1/ATF4/CAMK2D/RIPK2/GSK3B/CCL5/TP53BP1/ITGB1/ANO6/PLCG1/SFPQ/CTNNB1/FAF1/INPP5D/APP/CXCR3/HSPA9/RHOB/BCAP31/JUN/LCK/S100B/EIF2S1/TRADD/APC/RBM5/RGCC/TNFRSF10A/LGALS1/HSPD1/CASP6/TNFSF12/PARP1/MCL1/TIA1/BCLAF1/PDCD4/CD248/PTPRC/DNAJA1/DUSP1	0.257919
CC	GO:0071013	Alternative Splicing & Spliceosome Assembly	catalytic step 2 spliceosome	up	Naive CD8+ T cell	Prodromal_iPD	78	0.410903	1.47702	0.0238071	0.0238071	0.225433	684	tags=27%, list=12%, signal=24%	SNRPE/SNRPG/CWC15/SNRPB2/SNRPD2/SNRPD1/LSM3/LSM7/SNW1/EFTUD2/DHX8/SYF2/AQR/SF3A2/SNRPB/SNRPF/PPIL3/PNN/PPIL2/HNRNPC/PPWD1	0.269231
BP	GO:0000380	Core Splicing Machinery & snRNP Complexes	alternative mRNA splicing, via spliceosome	down	Naive CD8+ T cell	Prodromal_iPD	63	-0.404918	-1.46177	0.0239028	0.0239028	0.225853	705	tags=27%, list=12%, signal=24%	PQBP1/ARGLU1/RBM15/SFPQ/DDX5/CDK13/PUF60/RBM5/SRSF5/SRSF1/DYRK1A/RBM25/RBM14/HNRNPA1/TIA1/THRAP3/PTBP1	0.269841
BP	GO:0032509	Endosomal Sorting & Lysosomal Targeting	endosome transport via multivesicular body sorting pathway	up	Naive CD8+ T cell	Prodromal_iPD	27	0.523767	1.55331	0.0240195	0.0240195	0.226468	575	tags=26%, list=10%, signal=24%	VPS28/LEPROTL1/CHMP4A/LYST/LEPROT/VPS36/VPS25	0.259259
BP	GO:0098739	Protein Transport & Secretory Pathway	import across plasma membrane	down	Naive CD8+ T cell	Prodromal_iPD	41	-0.446094	-1.46882	0.0244096	0.0244096	0.229654	853	tags=29%, list=14%, signal=25%	PRNP/PPP3CB/SLC2A3/DLG1/ITGB1/KCNQ1/ACSL5/PPP3R1/STK39/SLC30A5/SLC38A1/PPP3CA	0.292683
CC	GO:0071005	Alternative Splicing & Spliceosome Assembly	U2-type precatalytic spliceosome	up	Naive CD8+ T cell	Prodromal_iPD	48	0.458785	1.54149	0.024528	0.024528	0.230274	563	tags=29%, list=10%, signal=27%	SNRPE/SNRPG/SNRPB2/SNRPD2/SNRPD1/LSM3/LSM7/RBMX2/SF3B5/EFTUD2/SF3A2/SNRPB/SNRPF/LSM8	0.291667
CC	GO:0071011	Alternative Splicing & Spliceosome Assembly	precatalytic spliceosome	up	Naive CD8+ T cell	Prodromal_iPD	49	0.458049	1.53646	0.0247522	0.0247522	0.231883	563	tags=29%, list=10%, signal=26%	SNRPE/SNRPG/SNRPB2/SNRPD2/SNRPD1/LSM3/LSM7/RBMX2/SF3B5/EFTUD2/SF3A2/SNRPB/SNRPF/LSM8	0.285714
BP	GO:0060537	Skeletal & Muscle Development	muscle tissue development	down	Naive CD8+ T cell	Prodromal_iPD	113	-0.344096	-1.35594	0.0248741	0.0248741	0.23253	695	tags=18%, list=12%, signal=16%	DLG1/MTPN/BCL9L/ITGB1/CTNNB1/CSRP1/DDX5/MBD3/S100B/SKI/LEMD2/MAPK14/EGLN1/RARA/LEF1/PRKAR1A/BIN3/SVIL/FOS/PPP3CA	0.176991
BP	GO:0045765	Cardiovascular & Vascular Development	regulation of angiogenesis	down	Naive CD8+ T cell	Prodromal_iPD	80	-0.389524	-1.46231	0.0249346	0.0249346	0.2326	713	tags=26%, list=12%, signal=23%	WARS2/AKT3/FBLN5/ITGB1/PLCG1/CTNNB1/SYNJ2BP/GTF2I/CXCR3/ERAP1/RHOB/RNH1/RGCC/PGK1/HGS/QKI/TNFSF12/EGLN1/HIPK1/TNFAIP3/PTPN6	0.2625
MF	GO:0048156	Axon Development, Neuronal Morphogenesis & Transport	tau protein binding	down	Naive CD8+ T cell	Prodromal_iPD	25	-0.510722	-1.48013	0.0254755	0.0254755	0.23688	1703	tags=48%, list=29%, signal=34%	HSP90AB1/TAOK1/EP300/ROCK1/ACTB/PPP2R2A/GSK3B/FKBP4/HSP90AA1/S100B/DYRK1A/DCTN1	0.48
BP	GO:0006622	Protein Transport & Secretory Pathway	protein targeting to lysosome	down	Naive CD8+ T cell	Prodromal_iPD	23	-0.525268	-1.52113	0.0255013	0.0255013	0.23688	1581	tags=52%, list=27%, signal=38%	GCC2/SCARB2/BECN1/M6PR/NCOA4/PIK3R4/NAGPA/AP3B1/LAMP2/HGS/GNPTAB/HSPA8	0.521739
MF	GO:0001227	DNA-Binding TF Activity & Core Promoter Binding	DNA-binding transcription repressor activity, RNA polymerase II-specific	down	Naive CD8+ T cell	Prodromal_iPD	83	-0.367891	-1.39342	0.0255725	0.0255725	0.237041	1283	tags=31%, list=22%, signal=25%	FOXK1/PATZ1/NR1D2/FOXO3/PRDM2/ZGPAT/SKIL/THAP1/RELA/NR3C1/HIC2/CREM/ZBTB2/JUN/ZNF692/THAP11/SKI/TGIF2/MZF1/GATA3/NFKB1/LEF1/MLX/ZNF148/ZNF217/KLF16	0.313253
BP	GO:0031960	Glycerophospholipid & Acyl-CoA Biosynthesis	response to corticosteroid	down	Naive CD8+ T cell	Prodromal_iPD	52	-0.408318	-1.41042	0.025719	0.025719	0.237649	869	tags=25%, list=15%, signal=22%	GOT1/NR3C1/PDCD7/ATP5F1A/EIF4E/S100B/STK39/MAP2K1/FOSB/PARP1/PTPRC/DUSP1/FOS	0.25
BP	GO:0030155	Cell Adhesion, Junction & Polarity	regulation of cell adhesion	down	Naive CD8+ T cell	Prodromal_iPD	298	-0.279397	-1.24486	0.0257728	0.0257728	0.237649	1414	tags=31%, list=24%, signal=24%	AKNA/RSU1/LIMS1/ADORA2A/CD63/MTOR/ZAP70/ACTB/JAK3/SMARCD2/PNP/SART1/CITED2/KIFAP3/WNK1/ACTL6A/SPOCK2/IRAK1/CXCR4/ANKRD28/BRD2/FOXO3/CYTH1/RASAL3/LPXN/FLNA/PML/MIA3/ADAM10/ANXA1/AP1AR/RELA/IL7R/PLEKHA2/RCC2/PRDX2/ARHGEF7/PRNP/LMO7/CD27/PPP1R12A/SPECC1L/BRD7/SIRPG/RAC2/RIPK2/ATP5F1B/DLG1/CD6/GSK3B/CCL5/CCDC88B/PTPN22/MAP4K4/RUNX3/AP3B1/CTNNB1/FAF1/CORO1A/VSIR/CXCR3/NFKBIZ/SPN/PTEN/KAT5/LCK/CSK/RGCC/CD46/GBP1/NFAT5/MAP2K1/LGALS1/HSPD1/STX4/CD69/APBB1IP/MAPK14/GATA3/CYTIP/RARA/CRKL/PPP1CB/LEF1/PRKAR1A/TMX1/PTPRC/PTPN6/DUSP1/PPP3CA/HSPH1	0.305369
CC	GO:0009898	Lipid Flipping & Membrane Domain Transport	cytoplasmic side of plasma membrane	down	Naive CD8+ T cell	Prodromal_iPD	64	-0.400204	-1.44818	0.0258004	0.0258004	0.237649	1369	tags=39%, list=23%, signal=30%	GPHN/JAK3/TRAF3/GNB2/GNA13/MYD88/CDK16/CYTH1/GNB1/GNAS/GNAQ/IKBKB/DLG1/CHMP7/PTPN22/KCNAB2/MYH9/PTEN/LDLRAP1/TRADD/AP2A2/GNG10/PTPRC/GNG2/PPP3CA	0.390625
BP	GO:0045637	Myeloid & Granulocyte Differentiation	regulation of myeloid cell differentiation	down	Naive CD8+ T cell	Prodromal_iPD	82	-0.366397	-1.38223	0.0260415	0.0260415	0.238963	614	tags=20%, list=10%, signal=18%	RBM15/RCOR1/KLF13/KLF10/CTNNB1/INPP5D/HSPA9/PITHD1/MAPK14/QKI/RARA/CDC73/LEF1/FOS/PAF1/PPP3CA	0.195122
BP	GO:0048713	Glia & Nervous System Development	regulation of oligodendrocyte differentiation	down	Naive CD8+ T cell	Prodromal_iPD	11	-0.667016	-1.61468	0.0260518	0.0260518	0.238963	1367	tags=82%, list=23%, signal=63%	MTOR/HDAC1/CXCR4/TNFRSF1B/CTNNB1/RHEB/HDAC2/QKI/WDR1	0.818182
BP	GO:0014706	Skeletal & Muscle Development	striated muscle tissue development	down	Naive CD8+ T cell	Prodromal_iPD	109	-0.336816	-1.32373	0.0262628	0.0262628	0.240397	661	tags=17%, list=11%, signal=15%	MTPN/BCL9L/ITGB1/CTNNB1/DDX5/MBD3/S100B/SKI/LEMD2/MAPK14/EGLN1/RARA/LEF1/PRKAR1A/BIN3/SVIL/FOS/PPP3CA	0.165138
MF	GO:0005261	Cation Channel & Ion Transmembrane Transport	monoatomic cation channel activity	up	Naive CD8+ T cell	Prodromal_iPD	42	0.471003	1.53268	0.0265937	0.0265937	0.242768	721	tags=29%, list=12%, signal=25%	ATP5PF/ATP6V0C/ATP5MG/ATP5PD/ATP5ME/ATP5F1E/ATP5PO/ATP5MC1/CUL5/ANO9/TRPC4AP/ATP5MF	0.285714
BP	GO:0042255	Ribosome Biogenesis & Translation	ribosome assembly	up	Naive CD8+ T cell	Prodromal_iPD	32	0.497903	1.51035	0.0266324	0.0266324	0.242768	1186	tags=50%, list=20%, signal=40%	BRIX1/FAU/SBDS/EIF1AX/MDN1/ABT1/NIP7/DHX30/EIF5/MRPS2/PRKDC/FASTKD2/NPM1/NOP53/METTL17/EIF6	0.5
CC	GO:0032993	Protein Transport & Secretory Pathway	protein-DNA complex	down	Naive CD8+ T cell	Prodromal_iPD	79	-0.372718	-1.39742	0.0268661	0.0268661	0.244392	1348	tags=35%, list=23%, signal=28%	ACTB/TRRAP/MORF4L2/BRD8/ACTL6A/PRPF19/POLD3/ORC3/ATF6B/MCM3/YEATS4/KDM5A/SUZ12/PLRG1/XRCC6/CTNNB1/ERCC5/KAT6A/MCM6/VPS72/KAT5/MCM5/PARP1/LEF1/TINF2/ACD/RUVBL2/FOS	0.35443
BP	GO:0046847	Actin Polymerization & Protrusion Formation	filopodium assembly	up	Naive CD8+ T cell	Prodromal_iPD	21	0.559982	1.5421	0.027136	0.027136	0.246337	1153	tags=33%, list=20%, signal=27%	CDC42/ARF6/CLN3/RAB5A/SPATA13/STAU2/CD2AP	0.333333
BP	GO:0002831	Phagocytosis & Host-Pathogen Interaction	regulation of response to biotic stimulus	down	Naive CD8+ T cell	Prodromal_iPD	266	-0.284425	-1.25975	0.0275072	0.0275072	0.249192	842	tags=20%, list=14%, signal=18%	PPP3CB/CEP63/IKBKB/ZC3HAV1/TNIP1/IFI35/GDI1/HLA-C/YTHDF3/NEK7/RIPK2/PQBP1/NMI/TRIM11/DDX60/SLAMF6/CCL5/NONO/PTPN22/XRCC6/SFPQ/ATG12/AP3B1/IPO5/INPP5D/PJA2/STAT2/APP/LAMP2/ABHD17A/ERAP1/NFKBIZ/SPN/HSP90AA1/KAT5/RAB11FIP2/PUM1/PYHIN1/TRAFD1/CD226/HSPD1/CASP6/MAPK14/SERPINB9/LSM14A/YWHAZ/RBM14/PARP1/NAGK/HSPA8/GSDMD/TARBP2/TNFAIP3/PTPN6	0.203008
BP	GO:0016601	GTPase Regulation & Small GTPase Signaling	Rac protein signal transduction	up	Naive CD8+ T cell	Prodromal_iPD	24	0.544782	1.56386	0.0276478	0.0276478	0.24995	334	tags=25%, list=6%, signal=24%	STMN3/AIF1/HACD3/WASF2/RAC1/ARF6	0.25
CC	GO:0098803	Mitochondrial Biogenesis & Respiratory Chain	respiratory chain complex	up	Nonclassical Monocyte	Prodromal_iPD	82	0.75079	2.74051	1e-10	1e-10	3.28e-08	1258	tags=67%, list=16%, signal=57%	NDUFB6/NDUFB7/NDUFC2/UQCRFS1/NDUFB10/ATP5MG/COX6C/COX8A/UQCRB/COX5B/COX5A/NDUFA1/NDUFB4/NDUFB2/COX7C/ATP5ME/COX7A2/NDUFA7/UQCR11/NDUFS4/NDUFA6/NDUFS8/UQCR10/NDUFB8/CYC1/NDUFA11/UQCRQ/NDUFA13/ATP5F1D/NDUFB11/SURF1/NDUFA10/NDUFS5/ATP5F1E/NDUFA3/ATP5PO/NDUFA2/COX6B1/COX6A1/ATP5PD/UQCRH/ATP5F1C/NDUFA12/COX4I1/UQCRC1/NDUFS3/NDUFC1/COX7B/ATP5PF/NNT/NDUFB9/ATP5MC2/NDUFB3/SDHB/COX7A2L	0.670732
BP	GO:0006119	Mitochondrial Biogenesis & Respiratory Chain	oxidative phosphorylation	up	Nonclassical Monocyte	Prodromal_iPD	105	0.713714	2.71198	1e-10	1e-10	3.28e-08	1588	tags=65%, list=20%, signal=52%	NDUFB6/CHCHD2/NDUFB7/NDUFC2/UQCRFS1/NDUFB10/ATP5MG/COX6C/COX8A/UQCRB/COX5B/COX5A/NDUFA1/NDUFB4/NDUFB2/COX7C/ATP5ME/COX7A2/NDUFA7/UQCR11/NDUFS4/NDUFA6/NDUFS8/UQCR10/NDUFB8/CYC1/NDUFA11/UQCRQ/NDUFA13/TNF/ATP5F1D/NDUFB11/DGUOK/NDUFA10/NDUFS5/PARK7/ATP5F1E/NDUFA3/ATP5PO/CYCS/NDUFA2/COX6B1/COX6A1/ATP5PD/UQCRH/ATP5F1C/SLC25A33/NDUFA12/COX4I1/UQCRC1/NDUFS3/NDUFC1/COX7B/ATP5PF/SDHAF2/NDUFB9/UQCC2/NDUFB3/SDHB/COX7A2L/ISCU/NDUFA5/ATP5IF1/NDUFV1/NDUFS6/NDUFS1/MTCH2/PPIF	0.647619
BP	GO:0042773	Mitochondrial Biogenesis & Respiratory Chain	ATP synthesis coupled electron transport	up	Nonclassical Monocyte	Prodromal_iPD	74	0.742458	2.67343	1e-10	1e-10	3.28e-08	1552	tags=72%, list=20%, signal=58%	NDUFB6/CHCHD2/NDUFB7/NDUFC2/UQCRFS1/NDUFB10/COX6C/COX8A/UQCRB/COX5B/COX5A/NDUFA1/NDUFB4/NDUFB2/COX7C/COX7A2/NDUFA7/UQCR11/NDUFS4/NDUFA6/NDUFS8/UQCR10/NDUFB8/CYC1/NDUFA11/UQCRQ/DGUOK/NDUFA10/NDUFS5/PARK7/NDUFA3/CYCS/NDUFA2/COX6B1/COX6A1/UQCRH/NDUFA12/COX4I1/UQCRC1/NDUFS3/NDUFC1/COX7B/SDHAF2/NDUFB9/NDUFB3/SDHB/COX7A2L/ISCU/NDUFA5/NDUFV1/NDUFS6/NDUFS1/MTCH2	0.716216
BP	GO:0042775	Mitochondrial Biogenesis & Respiratory Chain	mitochondrial ATP synthesis coupled electron transport	up	Nonclassical Monocyte	Prodromal_iPD	74	0.742458	2.67343	1e-10	1e-10	3.28e-08	1552	tags=72%, list=20%, signal=58%	NDUFB6/CHCHD2/NDUFB7/NDUFC2/UQCRFS1/NDUFB10/COX6C/COX8A/UQCRB/COX5B/COX5A/NDUFA1/NDUFB4/NDUFB2/COX7C/COX7A2/NDUFA7/UQCR11/NDUFS4/NDUFA6/NDUFS8/UQCR10/NDUFB8/CYC1/NDUFA11/UQCRQ/DGUOK/NDUFA10/NDUFS5/PARK7/NDUFA3/CYCS/NDUFA2/COX6B1/COX6A1/UQCRH/NDUFA12/COX4I1/UQCRC1/NDUFS3/NDUFC1/COX7B/SDHAF2/NDUFB9/NDUFB3/SDHB/COX7A2L/ISCU/NDUFA5/NDUFV1/NDUFS6/NDUFS1/MTCH2	0.716216
BP	GO:0019646	Mitochondrial Biogenesis & Respiratory Chain	aerobic electron transport chain	up	Nonclassical Monocyte	Prodromal_iPD	69	0.741931	2.6016	1e-10	1e-10	3.28e-08	1544	tags=71%, list=20%, signal=58%	NDUFB6/NDUFB7/NDUFC2/UQCRFS1/NDUFB10/COX6C/COX8A/UQCRB/COX5B/COX5A/NDUFA1/NDUFB4/NDUFB2/COX7C/COX7A2/NDUFA7/UQCR11/NDUFS4/NDUFA6/NDUFS8/UQCR10/NDUFB8/CYC1/NDUFA11/UQCRQ/NDUFA10/NDUFS5/PARK7/NDUFA3/CYCS/NDUFA2/COX6B1/COX6A1/UQCRH/COX4I1/UQCRC1/NDUFS3/NDUFC1/COX7B/SDHAF2/NDUFB9/NDUFB3/SDHB/COX7A2L/ISCU/NDUFA5/NDUFV1/NDUFS6/NDUFS1	0.710145
BP	GO:0022900	Mitochondrial Biogenesis & Respiratory Chain	electron transport chain	up	Nonclassical Monocyte	Prodromal_iPD	92	0.69084	2.57428	1e-10	1e-10	3.28e-08	1552	tags=62%, list=20%, signal=50%	NDUFB6/CHCHD2/NDUFB7/NDUFC2/UQCRFS1/NDUFB10/COX6C/COX8A/UQCRB/COX5B/COX5A/NDUFA1/NDUFB4/SCO2/NDUFB2/COX7C/COX7A2/NDUFA7/UQCR11/NDUFS4/NDUFA6/NDUFS8/UQCR10/NDOR1/NDUFB8/CYC1/NDUFA11/UQCRQ/DGUOK/NDUFA10/NDUFS5/PARK7/NDUFA3/CYCS/NDUFA2/COX6B1/COX6A1/FDX1/UQCRH/PUM2/NDUFA12/COX4I1/UQCRC1/NDUFS3/NDUFC1/COX7B/SDHAF2/NDUFB9/NDUFB3/SDHB/COX7A2L/ISCU/NDUFA5/NDUFV1/NDUFS6/NDUFS1/MTCH2	0.619565
BP	GO:0022904	Mitochondrial Biogenesis & Respiratory Chain	respiratory electron transport chain	up	Nonclassical Monocyte	Prodromal_iPD	85	0.696691	2.56424	1e-10	1e-10	3.28e-08	1552	tags=65%, list=20%, signal=52%	NDUFB6/CHCHD2/NDUFB7/NDUFC2/UQCRFS1/NDUFB10/COX6C/COX8A/UQCRB/COX5B/COX5A/NDUFA1/NDUFB4/SCO2/NDUFB2/COX7C/COX7A2/NDUFA7/UQCR11/NDUFS4/NDUFA6/NDUFS8/UQCR10/NDUFB8/CYC1/NDUFA11/UQCRQ/DGUOK/NDUFA10/NDUFS5/PARK7/NDUFA3/CYCS/NDUFA2/COX6B1/COX6A1/UQCRH/PUM2/NDUFA12/COX4I1/UQCRC1/NDUFS3/NDUFC1/COX7B/SDHAF2/NDUFB9/NDUFB3/SDHB/COX7A2L/ISCU/NDUFA5/NDUFV1/NDUFS6/NDUFS1/MTCH2	0.647059
MF	GO:0015453	Ion & Amino Acid Active Transport	oxidoreduction-driven active transmembrane transporter activity	up	Nonclassical Monocyte	Prodromal_iPD	52	0.767699	2.55153	1e-10	1e-10	3.28e-08	1544	tags=79%, list=20%, signal=64%	NDUFB6/NDUFB7/NDUFC2/UQCRFS1/NDUFB10/COX8A/COX5B/COX5A/NDUFA1/NDUFB4/NDUFB2/COX7A2/NDUFA7/NDUFS4/NDUFA6/NDUFS8/UQCR10/NDUFB8/CYC1/SURF1/NDUFA10/NDUFS5/NDUFA3/NDUFA2/COX6B1/UQCRH/NDUFA12/COX4I1/CYB561D1/UQCRC1/NDUFS3/NDUFC1/COX7B/NNT/NDUFB9/NDUFB3/COX7A2L/NDUFA5/NDUFV1/NDUFS6/NDUFS1	0.788462
BP	GO:1902600	Mitochondrial Biogenesis & Respiratory Chain	proton transmembrane transport	up	Nonclassical Monocyte	Prodromal_iPD	113	0.612536	2.35192	1e-10	1e-10	3.28e-08	1544	tags=56%, list=20%, signal=45%	NDUFB6/NDUFB7/NDUFC2/ATP6V1F/UQCRFS1/NDUFB10/ATP5MG/COX8A/COX5B/COX5A/NDUFA1/NDUFB4/ATP6V1G1/NDUFB2/ATP5ME/COX7A2/NDUFA7/NDUFS4/NDUFA6/NDUFS8/UQCR10/NDUFB8/CYC1/ATP5F1D/SURF1/RNASEK/TMEM175/TCIRG1/NDUFA10/NDUFS5/ATP5F1E/ATP6V0A2/NDUFA3/ATP5PO/NDUFA2/COX6B1/ATP5PD/UQCRH/ATP5F1C/ATP6V0D1/NDUFA12/ATP6V0C/COX4I1/ATP6V0B/UQCRC1/NDUFS3/NDUFC1/COX7B/ATP5PF/NNT/NDUFB9/ATP5MC2/SLC9A7/NDUFB3/COX7A2L/SLC9A1/NDUFA5/PHB2/NDUFV1/ATP6V1A/SLC15A3/NDUFS6/NDUFS1	0.557522
BP	GO:0009060	Mitochondrial Biogenesis & Respiratory Chain	aerobic respiration	up	Nonclassical Monocyte	Prodromal_iPD	208	0.550436	2.25483	1e-10	1e-10	3.28e-08	1588	tags=45%, list=20%, signal=37%	NDUFB6/CHCHD2/NDUFB7/NDUFC2/BLOC1S1/UQCRFS1/NDUFB10/ATP5MG/COX6C/COX8A/UQCRB/COX5B/COX5A/NDUFA1/NDUFB4/NDUFB2/COX7C/ATP5ME/COX7A2/NDUFA7/UQCR11/NDUFS4/NDUFA6/NDUFS8/UQCR10/PPARA/NDUFB8/CYC1/NDUFA11/UQCRQ/NDUFA13/TNF/ATP5F1D/NDUFB11/SURF1/TIGAR/TREX1/DGUOK/NDUFA10/NDUFS5/PFKFB2/PARK7/ATP5F1E/ZBTB7A/FOXK1/NDUFA3/ATP5PO/CYCS/NDUFA2/COX6B1/COX6A1/ATP5PD/XPO4/UQCRH/TPI1/PDK1/ATP5F1C/FOXK2/SLC25A33/NDUFA12/COX4I1/UQCRC1/NDUFS3/NDUFC1/COX7B/ATP5PF/NCOR1/SDHAF2/NNT/NDUFB9/UQCC2/NDUFB3/SDHB/PGM1/COX7A2L/MPC2/ADSL/MDH2/DDIT4/ENO1/ISCU/PDP1/CSKMT/NDUFA5/IER3/ATP5IF1/NDUFV1/NDUFS6/PRKAG2/NDUFS1/MTCH2/PFKL/PPIF	0.447115
BP	GO:0045333	Mitochondrial Biogenesis & Respiratory Chain	cellular respiration	up	Nonclassical Monocyte	Prodromal_iPD	233	0.531257	2.20696	1e-10	1e-10	3.28e-08	1560	tags=42%, list=20%, signal=35%	PRELID1/NDUFB6/CHCHD2/NDUFB7/NDUFC2/BLOC1S1/UQCRFS1/SLC25A25/NDUFB10/ATP5MG/COX6C/COX8A/UQCRB/COX5B/COX5A/NDUFA1/NDUFB4/SCO2/NDUFB2/COX7C/ATP5ME/COX7A2/NDUFA7/UQCR11/NDUFS4/NDUFA6/NDUFS8/UQCR10/MTLN/PPARA/NDUFB8/CYC1/NDUFA11/UQCRQ/NDUFA13/TNF/ATP5F1D/NDUFB11/SURF1/TIGAR/TREX1/DGUOK/NDUFA10/NDUFS5/PFKFB2/PARK7/ATP5F1E/ZBTB7A/FOXK1/NDUFA3/ATP5PO/CYCS/NDUFA2/COX6B1/COX6A1/ATP5PD/XPO4/UQCRH/TPI1/PDK1/ATP5F1C/FOXK2/PUM2/SLC25A33/NDUFA12/COX4I1/UQCRC1/NDUFS3/NDUFC1/COX7B/ATP5PF/NCOR1/SDHAF2/NNT/NDUFB9/UQCC2/NDUFB3/SDHB/PGM1/COX7A2L/MPC2/ADSL/MDH2/DDIT4/ENO1/ISCU/PDP1/CSKMT/IFNAR1/NDUFA5/IER3/ATP5IF1/NDUFV1/NDUFS6/PRKAG2/NDUFS1/MTCH2/PFKL	0.420601
CC	GO:1990351	Ion & Amino Acid Active Transport	transporter complex	up	Nonclassical Monocyte	Prodromal_iPD	172	0.535783	2.15498	1e-10	1e-10	3.28e-08	1300	tags=41%, list=17%, signal=35%	CALM1/NDUFB6/VAMP2/NDUFB7/NDUFC2/ATP6V1F/UQCRFS1/NDUFB10/ATP5MG/COX6C/COX8A/UQCRB/COX5B/COX5A/NDUFA1/NDUFB4/ATP6V1G1/NDUFB2/COX7C/ATP5ME/COX7A2/NDUFA7/UQCR11/NDUFS4/NDUFA6/NDUFS8/UQCR10/NDUFB8/CYC1/NDUFA11/UQCRQ/NDUFA13/ATP5F1D/NDUFB11/RNASEK/TCIRG1/NDUFA10/NDUFS5/ATP5F1E/ATP6V0A2/ATP10A/NDUFA3/ANO6/ATP5PO/NDUFA2/COX6B1/COX6A1/ATP5PD/UQCRH/ATP5F1C/CALM3/ATP6V0D1/NDUFA12/ATP6V0C/ATP11A/COX4I1/ATP6V0B/UQCRC1/NDUFS3/NDUFC1/COX7B/ATP5PF/NDUFB9/ATP5MC2/ATP11B/PEX14/NDUFB3/COX7A2L/ORAI1/SLC9A1	0.406977
BP	GO:0015980	Glycogen & Energy Reserve Metabolism	energy derivation by oxidation of organic compounds	up	Nonclassical Monocyte	Prodromal_iPD	278	0.494967	2.07907	1e-10	1e-10	3.28e-08	1560	tags=39%, list=20%, signal=32%	PRELID1/NDUFB6/CHCHD2/NDUFB7/NDUFC2/BLOC1S1/UQCRFS1/SLC25A25/NDUFB10/ATP5MG/COX6C/SELENOS/COX8A/UQCRB/COX5B/COX5A/NDUFA1/NDUFB4/SCO2/NDUFB2/COX7C/ATP5ME/COX7A2/NDUFA7/UQCR11/NDUFS4/NDUFA6/NDUFS8/UQCR10/MTLN/PPARA/NDUFB8/CYC1/NDUFA11/UQCRQ/NDUFA13/TNF/PPP1R2/ATP5F1D/NDUFB11/SURF1/NR1D1/TIGAR/TREX1/DGUOK/PHKG2/NDUFA10/NDUFS5/HMGB1/PFKFB2/PPP1CA/PARK7/ATP5F1E/ZBTB7A/FOXK1/NDUFA3/ATP5PO/CYCS/NDUFA2/COX6B1/COX6A1/WDR45B/GYG1/ATP5PD/XPO4/UQCRH/TPI1/PDK1/ATP5F1C/FOXK2/PUM2/SLC25A33/NDUFA12/COX4I1/UQCRC1/NDUFS3/NDUFC1/COX7B/WDR45/ATP5PF/NCOR1/SDHAF2/NNT/NDUFB9/UQCC2/NDUFB3/SDHB/PGM1/COX7A2L/MPC2/ADSL/MDH2/DDIT4/ENO1/ISCU/PDP1/CSKMT/IFNAR1/NDUFA5/IER3/ATP5IF1/NDUFV1/ATG2A/NDUFS6/PRKAG2/NDUFS1/MTCH2/PFKL	0.388489
BP	GO:0006091	Glycogen & Energy Reserve Metabolism	generation of precursor metabolites and energy	up	Nonclassical Monocyte	Prodromal_iPD	302	0.4751	2.01494	1e-10	1e-10	3.28e-08	1560	tags=37%, list=20%, signal=31%	PRELID1/NDUFB6/CHCHD2/NDUFB7/NDUFC2/BLOC1S1/UQCRFS1/SLC25A25/NDUFB10/ATP5MG/COX6C/SELENOS/COX8A/UQCRB/COX5B/COX5A/NDUFA1/NDUFB4/SCO2/NDUFB2/COX7C/ATP5ME/COX7A2/NDUFA7/UQCR11/NDUFS4/NDUFA6/NDUFS8/UQCR10/MTLN/NDOR1/PPARA/NDUFB8/CYC1/PGD/NDUFA11/UQCRQ/NDUFA13/TNF/PPP1R2/ATP5F1D/NDUFB11/SURF1/NR1D1/TIGAR/TREX1/DGUOK/PHKG2/NDUFA10/NDUFS5/HMGB1/PFKFB2/PPP1CA/PARK7/ATP5F1E/ZBTB7A/FOXK1/NDUFA3/ATP5PO/CYCS/NDUFA2/COX6B1/COX6A1/WDR45B/GYG1/ATP5PD/XPO4/FDX1/UQCRH/TPI1/PDK1/ATP5F1C/FOXK2/PUM2/SLC25A33/NDUFA12/COX4I1/UQCRC1/NDUFS3/NDUFC1/COX7B/WDR45/ATP5PF/NCOR1/SDHAF2/NNT/NDUFB9/UQCC2/RBPJ/NDUFB3/SDHB/PGM1/COX7A2L/MPC2/ADSL/MDH2/DDIT4/ENO1/ISCU/PDP1/CSKMT/IFNAR1/NDUFA5/IER3/ATP5IF1/NDUFV1/ATG2A/NDUFS6/PRKAG2/NDUFS1/MTCH2/PFKL	0.370861
CC	GO:0005743	Mitochondrial Biogenesis & Respiratory Chain	mitochondrial inner membrane	up	Nonclassical Monocyte	Prodromal_iPD	362	0.467894	2.00985	1e-10	1e-10	3.28e-08	1475	tags=35%, list=19%, signal=30%	NDUFB6/FPGS/NDUFB7/TMEM11/MPC1/NDUFC2/PTPMT1/UQCRFS1/SLC25A25/NDUFB10/ATP5MG/COX6C/COX16/MRPS21/COX8A/MRPL13/UQCRB/COX5B/SLC25A36/COX5A/NDUFA1/NDUFB4/TMEM242/SCO2/NDUFB2/SLC25A39/MRPL21/COX7C/ATP5ME/COX7A2/NDUFA7/UQCR11/AURKAIP1/APOO/NDUFS4/NDUFA6/NDUFS8/UQCR10/MTLN/COX14/MRPS10/MRPS34/TAMM41/NDUFB8/MRPL14/CHCHD1/PET100/CYC1/CDS2/NDUFA11/UQCRQ/NDUFA13/MICOS10/ECSIT/ATP5F1D/NDUFB11/NDUFAF4/SURF1/MRPL40/MRPS24/RAB5IF/NDUFA10/NDUFS5/TMEM160/ATP5F1E/NDUFA3/ATP5PO/CYCS/CHCHD10/NDUFA2/COX6B1/COX6A1/CYP27A1/ATP5PD/MRPS23/TIMM10/MRPL23/UQCRH/TIMM10B/ATP5F1C/TMEM70/MTG1/ROMO1/SLC25A33/MRPS12/NDUFA12/COX4I1/AFG3L2/TIMM17B/UQCRC1/MRPS5/PGAM5/NDUFS3/NDUFC1/COX7B/ATP5PF/TIMM8B/TMEM14C/NNT/MRPL28/GRPEL1/NDUFB9/MRPS2/UQCC2/TIMM44/ATP5MC2/BCL2L1/NDUFB3/MRPL39/SDHB/COX7A2L/MRPL48/ATPAF2/TIMM29/LETMD1/MPC2/SLC25A26/MICOS13/SLC25A28/DMAC1/NDUFA5/PHB2/MRPS28/MRPS25/NDUFV1/MRPL54/COQ7	0.350829
CC	GO:0019866	Nuclear Transport & ER	organelle inner membrane	up	Nonclassical Monocyte	Prodromal_iPD	392	0.452982	1.96839	1e-10	1e-10	3.28e-08	1512	tags=35%, list=19%, signal=29%	NDUFB6/FPGS/TRA2B/NDUFB7/TMEM11/MPC1/NDUFC2/PTPMT1/UQCRFS1/SLC25A25/NDUFB10/ATP5MG/COX6C/COX16/MRPS21/COX8A/MRPL13/UQCRB/COX5B/SLC25A36/COX5A/NDUFA1/NDUFB4/TMEM242/SCO2/NDUFB2/SLC25A39/MRPL21/COX7C/ATP5ME/COX7A2/NDUFA7/UQCR11/AURKAIP1/APOO/NDUFS4/NDUFA6/NDUFS8/UQCR10/MTLN/COX14/MRPS10/MRPS34/TAMM41/NDUFB8/MRPL14/CHCHD1/PET100/CYC1/CDS2/NDUFA11/UQCRQ/NDUFA13/MICOS10/ECSIT/ATP5F1D/NDUFB11/NDUFAF4/SURF1/MRPL40/MRPS24/RAB5IF/NDUFA10/NDUFS5/TMEM160/ATP5F1E/CBX3/SIGMAR1/NDUFA3/ATP5PO/CYCS/CHCHD10/NDUFA2/COX6B1/COX6A1/CYP27A1/ATP5PD/MRPS23/TIMM10/MRPL23/UQCRH/TIMM10B/ATP5F1C/TMEM70/MTG1/ROMO1/SLC25A33/MRPS12/NDUFA12/COX4I1/AFG3L2/TIMM17B/UQCRC1/MRPS5/PGAM5/NDUFS3/NDUFC1/COX7B/ATP5PF/TIMM8B/TMEM14C/NNT/MRPL28/GRPEL1/NDUFB9/MRPS2/UQCC2/TIMM44/ATP5MC2/ATP11B/BCL2L1/NDUFB3/MRPL39/SDHB/COX7A2L/MRPL48/ATPAF2/TIMM29/LETMD1/MPC2/SLC25A26/MICOS13/TMEM120B/SLC25A28/DMAC1/NDUFA5/PHB2/MRPS28/TMEM120A/MRPS25/NDUFV1/MRPL54/COQ7/OPA1/SMAD3/NDUFS6	0.346939
MF	GO:0022853	Ion & Amino Acid Active Transport	active monoatomic ion transmembrane transporter activity	up	Nonclassical Monocyte	Prodromal_iPD	76	0.66842	2.40847	1.1e-10	1.1e-10	3.34e-08	1544	tags=64%, list=20%, signal=52%	NDUFB6/NDUFB7/NDUFC2/ATP6V1F/UQCRFS1/NDUFB10/COX8A/COX5B/COX5A/NDUFA1/NDUFB4/ATP6V1G1/NDUFB2/COX7A2/NDUFA7/NDUFS4/NDUFA6/NDUFS8/UQCR10/NDUFB8/CYC1/SURF1/TCIRG1/NDUFA10/NDUFS5/ATP6V0A2/NDUFA3/NDUFA2/COX6B1/UQCRH/ATP6V0D1/NDUFA12/ATP6V0C/COX4I1/ATP6V0B/UQCRC1/NDUFS3/NDUFC1/COX7B/NNT/NDUFB9/NDUFB3/COX7A2L/ATP13A2/NDUFA5/NDUFV1/ATP6V1A/NDUFS6/NDUFS1	0.644737
MF	GO:0015078	Ion & Amino Acid Active Transport	proton transmembrane transporter activity	up	Nonclassical Monocyte	Prodromal_iPD	108	0.606945	2.31455	1.14e-10	1.14e-10	3.34e-08	1544	tags=57%, list=20%, signal=47%	NDUFB6/NDUFB7/NDUFC2/ATP6V1F/UQCRFS1/NDUFB10/ATP5MG/COX8A/COX5B/COX5A/NDUFA1/NDUFB4/ATP6V1G1/NDUFB2/SLC30A1/ATP5ME/COX7A2/NDUFA7/NDUFS4/NDUFA6/NDUFS8/UQCR10/NDUFB8/CYC1/ATP5F1D/SURF1/TMEM175/TCIRG1/NDUFA10/NDUFS5/ATP5F1E/ATP6V0A2/NDUFA3/ATP5PO/NDUFA2/COX6B1/ATP5PD/UQCRH/ATP5F1C/ATP6V0D1/NDUFA12/ATP6V0C/COX4I1/ATP6V0B/UQCRC1/NDUFS3/NDUFC1/COX7B/ATP5PF/NNT/NDUFB9/ATP5MC2/SLC9A7/NDUFB3/COX7A2L/SLC9A1/NDUFA5/NDUFV1/ATP6V1A/SLC15A3/NDUFS6/NDUFS1	0.574074
MF	GO:0015399	Ion & Amino Acid Active Transport	primary active transmembrane transporter activity	up	Nonclassical Monocyte	Prodromal_iPD	97	0.619422	2.32496	1.66e-10	1.66e-10	4.58e-08	1567	tags=55%, list=20%, signal=44%	TOMM20/NDUFB6/NDUFB7/NDUFC2/ATP6V1F/UQCRFS1/NDUFB10/COX8A/COX5B/COX5A/NDUFA1/NDUFB4/ATP6V1G1/NDUFB2/COX7A2/NDUFA7/NDUFS4/NDUFA6/NDUFS8/UQCR10/NDUFB8/CYC1/SURF1/TCIRG1/NDUFA10/NDUFS5/ATP6V0A2/NDUFA3/NDUFA2/COX6B1/UQCRH/ABCC4/ATP6V0D1/NDUFA12/ATP6V0C/COX4I1/ATP6V0B/CYB561D1/UQCRC1/NDUFS3/NDUFC1/COX7B/NNT/NDUFB9/NDUFB3/COX7A2L/ATP13A2/NDUFA5/NDUFV1/ATP6V1A/NDUFS6/NDUFS1/ABCB10	0.546392
CC	GO:1902495	Ion & Amino Acid Active Transport	transmembrane transporter complex	up	Nonclassical Monocyte	Prodromal_iPD	160	0.544495	2.18206	1.99e-10	1.99e-10	5.22e-08	1300	tags=41%, list=17%, signal=35%	CALM1/NDUFB6/VAMP2/NDUFB7/NDUFC2/ATP6V1F/UQCRFS1/NDUFB10/ATP5MG/COX6C/COX8A/UQCRB/COX5B/COX5A/NDUFA1/NDUFB4/ATP6V1G1/NDUFB2/COX7C/ATP5ME/COX7A2/NDUFA7/UQCR11/NDUFS4/NDUFA6/NDUFS8/UQCR10/NDUFB8/CYC1/NDUFA11/UQCRQ/NDUFA13/ATP5F1D/NDUFB11/RNASEK/TCIRG1/NDUFA10/NDUFS5/ATP5F1E/ATP6V0A2/NDUFA3/ANO6/ATP5PO/NDUFA2/COX6B1/COX6A1/ATP5PD/UQCRH/ATP5F1C/CALM3/ATP6V0D1/NDUFA12/ATP6V0C/COX4I1/ATP6V0B/UQCRC1/NDUFS3/NDUFC1/COX7B/ATP5PF/NDUFB9/ATP5MC2/NDUFB3/COX7A2L/ORAI1/SLC9A1	0.4125
BP	GO:0015986	Mitochondrial Biogenesis & Respiratory Chain	proton motive force-driven ATP synthesis	up	Nonclassical Monocyte	Prodromal_iPD	60	0.700791	2.39643	4.61e-10	4.61e-10	1.12e-07	1544	tags=67%, list=20%, signal=54%	NDUFB6/NDUFB7/NDUFC2/NDUFB10/ATP5MG/NDUFA1/NDUFB4/NDUFB2/ATP5ME/NDUFA7/NDUFS4/NDUFA6/NDUFS8/NDUFB8/NDUFA11/NDUFA13/ATP5F1D/NDUFB11/NDUFA10/NDUFS5/ATP5F1E/NDUFA3/ATP5PO/NDUFA2/ATP5PD/ATP5F1C/NDUFA12/ATP6V0C/NDUFS3/NDUFC1/ATP5PF/NDUFB9/ATP5MC2/NDUFB3/SDHB/NDUFA5/ATP5IF1/NDUFV1/NDUFS6/NDUFS1	0.666667
BP	GO:0042776	Mitochondrial Biogenesis & Respiratory Chain	proton motive force-driven mitochondrial ATP synthesis	up	Nonclassical Monocyte	Prodromal_iPD	55	0.720179	2.4268	4.71e-10	4.71e-10	1.12e-07	1544	tags=69%, list=20%, signal=56%	NDUFB6/NDUFB7/NDUFC2/NDUFB10/ATP5MG/NDUFA1/NDUFB4/NDUFB2/ATP5ME/NDUFA7/NDUFS4/NDUFA6/NDUFS8/NDUFB8/NDUFA11/NDUFA13/ATP5F1D/NDUFB11/NDUFA10/NDUFS5/ATP5F1E/NDUFA3/ATP5PO/NDUFA2/ATP5PD/ATP5F1C/NDUFA12/NDUFS3/NDUFC1/ATP5PF/NDUFB9/NDUFB3/SDHB/NDUFA5/ATP5IF1/NDUFV1/NDUFS6/NDUFS1	0.690909
MF	GO:0009055	Mitochondrial Biogenesis & Respiratory Chain	electron transfer activity	up	Nonclassical Monocyte	Prodromal_iPD	79	0.647233	2.32761	1.4e-09	1.4e-09	3.19e-07	1258	tags=53%, list=16%, signal=45%	NDUFB6/NDUFB7/NDUFC2/UQCRFS1/NDUFB10/COX8A/COX5B/COX5A/NDUFA1/NDUFB4/GLRX2/NDUFB2/COX7A2/NDUFA7/UQCR11/NDUFS4/NDUFA6/NDUFS8/UQCR10/NDOR1/NDUFB8/CYC1/SURF1/NDUFA10/NDUFS5/CYBA/NDUFA3/CYCS/NDUFA2/COX6B1/FDX1/UQCRH/NDUFA12/COX4I1/UQCRC1/NDUFS3/NDUFC1/COX7B/NDUFB9/NDUFB3/SDHB/COX7A2L	0.531646
BP	GO:0009206	Nucleotide Metabolism & Purine/Pyrimidine Biology	purine ribonucleoside triphosphate biosynthetic process	up	Nonclassical Monocyte	Prodromal_iPD	89	0.607878	2.24782	2e-09	2e-09	4.38e-07	1566	tags=55%, list=20%, signal=45%	NDUFB6/NDUFB7/NDUFC2/NDUFB10/ATP5MG/NME3/NDUFA1/NDUFB4/NDUFB2/ATP5ME/NDUFA7/NDUFS4/NDUFA6/NDUFS8/PPARA/NDUFB8/NDUFA11/NDUFA13/ATP5F1D/NDUFB11/TMSB4X/NDUFA10/NDUFS5/ATP5F1E/NDUFA3/ATP5PO/NDUFA2/ATP5PD/NME2/ATP5F1C/NDUFA12/ATP6V0C/NDUFS3/NDUFC1/ATP5PF/NDUFB9/ATP5MC2/NDUFB3/SDHB/LETMD1/NME1/ENO1/NDUFA5/ATP5IF1/NDUFV1/NDUFS6/PRKAG2/NDUFS1/COX11	0.550562
BP	GO:0009145	Nucleotide Metabolism & Purine/Pyrimidine Biology	purine nucleoside triphosphate biosynthetic process	up	Nonclassical Monocyte	Prodromal_iPD	90	0.610455	2.26513	2.6e-09	2.6e-09	5.46e-07	1566	tags=56%, list=20%, signal=45%	NDUFB6/NDUFB7/NDUFC2/NDUFB10/ATP5MG/NME3/NDUFA1/NDUFB4/NDUFB2/ATP5ME/NDUFA7/NDUFS4/NDUFA6/NDUFS8/PPARA/NDUFB8/NDUFA11/NDUFA13/ATP5F1D/NDUFB11/TMSB4X/NDUFA10/NDUFS5/ATP5F1E/NDUFA3/ATP5PO/NDUFA2/ATP5PD/NME2/ADK/ATP5F1C/NDUFA12/ATP6V0C/NDUFS3/NDUFC1/ATP5PF/NDUFB9/ATP5MC2/NDUFB3/SDHB/LETMD1/NME1/ENO1/NDUFA5/ATP5IF1/NDUFV1/NDUFS6/PRKAG2/NDUFS1/COX11	0.555556
CC	GO:0030964	Mitochondrial Biogenesis & Respiratory Chain	NADH dehydrogenase complex	up	Nonclassical Monocyte	Prodromal_iPD	38	0.762333	2.41239	2.96e-09	2.96e-09	5.75e-07	1544	tags=74%, list=20%, signal=59%	NDUFB6/NDUFB7/NDUFC2/NDUFB10/NDUFA1/NDUFB4/NDUFB2/NDUFA7/NDUFS4/NDUFA6/NDUFS8/NDUFB8/NDUFA11/NDUFA13/NDUFB11/NDUFA10/NDUFS5/NDUFA3/NDUFA2/NDUFA12/NDUFS3/NDUFC1/NDUFB9/NDUFB3/NDUFA5/NDUFV1/NDUFS6/NDUFS1	0.736842
CC	GO:0045271	Mitochondrial Biogenesis & Respiratory Chain	respiratory chain complex I	up	Nonclassical Monocyte	Prodromal_iPD	38	0.762333	2.41239	2.96e-09	2.96e-09	5.75e-07	1544	tags=74%, list=20%, signal=59%	NDUFB6/NDUFB7/NDUFC2/NDUFB10/NDUFA1/NDUFB4/NDUFB2/NDUFA7/NDUFS4/NDUFA6/NDUFS8/NDUFB8/NDUFA11/NDUFA13/NDUFB11/NDUFA10/NDUFS5/NDUFA3/NDUFA2/NDUFA12/NDUFS3/NDUFC1/NDUFB9/NDUFB3/NDUFA5/NDUFV1/NDUFS6/NDUFS1	0.736842
BP	GO:0009142	Nucleotide Metabolism & Purine/Pyrimidine Biology	nucleoside triphosphate biosynthetic process	up	Nonclassical Monocyte	Prodromal_iPD	95	0.596864	2.22319	4.68e-09	4.68e-09	8.77e-07	1566	tags=53%, list=20%, signal=43%	NDUFB6/NDUFB7/NDUFC2/NDUFB10/ATP5MG/NME3/NDUFA1/NDUFB4/NDUFB2/ATP5ME/NDUFA7/NDUFS4/NDUFA6/NDUFS8/PPARA/NDUFB8/NDUFA11/NDUFA13/ATP5F1D/NDUFB11/TMSB4X/NDUFA10/NDUFS5/ATP5F1E/NDUFA3/ATP5PO/NDUFA2/ATP5PD/NME2/ADK/ATP5F1C/NDUFA12/ATP6V0C/NDUFS3/NDUFC1/ATP5PF/NDUFB9/ATP5MC2/NDUFB3/SDHB/LETMD1/NME1/ENO1/NDUFA5/ATP5IF1/NDUFV1/NDUFS6/PRKAG2/NDUFS1/COX11	0.526316
BP	GO:0009201	Nucleotide Metabolism & Purine/Pyrimidine Biology	ribonucleoside triphosphate biosynthetic process	up	Nonclassical Monocyte	Prodromal_iPD	91	0.605686	2.25395	5.7e-09	5.7e-09	1.03e-06	1566	tags=54%, list=20%, signal=44%	NDUFB6/NDUFB7/NDUFC2/NDUFB10/ATP5MG/NME3/NDUFA1/NDUFB4/NDUFB2/ATP5ME/NDUFA7/NDUFS4/NDUFA6/NDUFS8/PPARA/NDUFB8/NDUFA11/NDUFA13/ATP5F1D/NDUFB11/TMSB4X/NDUFA10/NDUFS5/ATP5F1E/NDUFA3/ATP5PO/NDUFA2/ATP5PD/NME2/ATP5F1C/NDUFA12/ATP6V0C/NDUFS3/NDUFC1/ATP5PF/NDUFB9/ATP5MC2/NDUFB3/SDHB/LETMD1/NME1/ENO1/NDUFA5/ATP5IF1/NDUFV1/NDUFS6/PRKAG2/NDUFS1/COX11	0.538462
BP	GO:0006754	Mitochondrial Biogenesis & Respiratory Chain	ATP biosynthetic process	up	Nonclassical Monocyte	Prodromal_iPD	81	0.61864	2.24307	9.53e-09	9.53e-09	1.67e-06	1566	tags=57%, list=20%, signal=46%	NDUFB6/NDUFB7/NDUFC2/NDUFB10/ATP5MG/NDUFA1/NDUFB4/NDUFB2/ATP5ME/NDUFA7/NDUFS4/NDUFA6/NDUFS8/PPARA/NDUFB8/NDUFA11/NDUFA13/ATP5F1D/NDUFB11/TMSB4X/NDUFA10/NDUFS5/ATP5F1E/NDUFA3/ATP5PO/NDUFA2/ATP5PD/ATP5F1C/NDUFA12/ATP6V0C/NDUFS3/NDUFC1/ATP5PF/NDUFB9/ATP5MC2/NDUFB3/SDHB/LETMD1/ENO1/NDUFA5/ATP5IF1/NDUFV1/NDUFS6/PRKAG2/NDUFS1/COX11	0.567901
BP	GO:0006120	Mitochondrial Biogenesis & Respiratory Chain	mitochondrial electron transport, NADH to ubiquinone	up	Nonclassical Monocyte	Prodromal_iPD	41	0.733861	2.34639	1.48e-08	1.48e-08	2.51e-06	1544	tags=66%, list=20%, signal=53%	NDUFB6/NDUFB7/NDUFC2/NDUFB10/NDUFA1/NDUFB4/NDUFB2/NDUFA7/NDUFS4/NDUFA6/NDUFS8/NDUFB8/NDUFA11/NDUFA10/NDUFS5/PARK7/NDUFA3/NDUFA2/NDUFS3/NDUFC1/NDUFB9/NDUFB3/ISCU/NDUFA5/NDUFV1/NDUFS6/NDUFS1	0.658537
MF	GO:0008137	Mitochondrial Biogenesis & Respiratory Chain	NADH dehydrogenase (ubiquinone) activity	up	Nonclassical Monocyte	Prodromal_iPD	33	0.765668	2.3308	3.19e-08	3.19e-08	5.23e-06	1544	tags=76%, list=20%, signal=61%	NDUFB6/NDUFB7/NDUFC2/NDUFB10/NDUFA1/NDUFB4/NDUFB2/NDUFA7/NDUFS4/NDUFA6/NDUFS8/NDUFB8/NDUFA10/NDUFS5/NDUFA3/NDUFA2/NDUFA12/NDUFS3/NDUFC1/NDUFB9/NDUFB3/NDUFA5/NDUFV1/NDUFS6/NDUFS1	0.757576
BP	GO:0009152	Nucleotide Metabolism & Purine/Pyrimidine Biology	purine ribonucleotide biosynthetic process	up	Nonclassical Monocyte	Prodromal_iPD	109	0.532632	2.03548	5.08e-07	5.08e-07	8.09e-05	1592	tags=50%, list=20%, signal=40%	GUK1/NDUFB6/NDUFB7/NDUFC2/NDUFB10/ATP5MG/NME3/NDUFA1/NDUFB4/NDUFB2/ATP5ME/NDUFA7/NDUFS4/NDUFA6/NDUFS8/PPARA/NDUFB8/NDUFA11/NDUFA13/ATP5F1D/NDUFB11/TMSB4X/NDUFA10/NDUFS5/ATP5F1E/NDUFA3/ATP5PO/NDUFA2/ATP5PD/NME2/ADK/ATP5F1C/NDUFA12/ATP6V0C/NDUFS3/NDUFC1/ATP5PF/NDUFB9/ATP5MC2/NDUFB3/SDHB/LETMD1/ADSL/NME1/ENO1/NDUFA5/ATP5IF1/NDUFV1/NDUFS6/PRKAG2/NDUFS1/APRT/COX11/MTHFD1	0.495413
BP	GO:0009260	Nucleotide Metabolism & Purine/Pyrimidine Biology	ribonucleotide biosynthetic process	up	Nonclassical Monocyte	Prodromal_iPD	117	0.515062	1.97675	6.79e-07	6.79e-07	0.000105	1592	tags=48%, list=20%, signal=39%	GUK1/NDUFB6/NDUFB7/NDUFC2/NDUFB10/ATP5MG/NME3/NDUFA1/NDUFB4/NDUFB2/ATP5ME/NDUFA7/NDUFS4/NDUFA6/NDUFS8/PPARA/NDUFB8/NDUFA11/NDUFA13/ATP5F1D/NDUFB11/TMSB4X/NDUFA10/NDUFS5/ATP5F1E/NDUFA3/ATP5PO/NDUFA2/ATP5PD/NME2/ADK/ATP5F1C/NDUFA12/ATP6V0C/NDUFS3/NDUFC1/ATP5PF/NDUFB9/ATP5MC2/NDUFB3/SDHB/LETMD1/ADSL/NME1/ENO1/UPP1/NDUFA5/ATP5IF1/NDUFV1/CMPK1/NDUFS6/PRKAG2/NDUFS1/APRT/COX11/MTHFD1	0.478632
BP	GO:0071345	Cytokine, Growth Factor & Broad Stress Response	cellular response to cytokine stimulus	down	Nonclassical Monocyte	Prodromal_iPD	468	-0.355194	-1.60722	7.39e-07	7.39e-07	0.000111	1595	tags=28%, list=20%, signal=24%	CHUK/NME7/HCLS1/NLRP12/CCL3/RIPK2/ADIPOR1/CASP5/HYAL2/RIF1/IKBKB/IRF5/SH2B2/AGPAT2/CCR1/MKKS/IRF3/BIRC2/DNAJA3/CRKL/APPL2/RHOA/IL1RAP/HSPA5/CD44/ABCA1/ETV3/DOCK8/UGCG/CUL4A/HSP90AB1/ILK/RFX2/TRIM44/KIF5B/RRAGA/HTRA2/JAGN1/NSMAF/LILRB4/HK2/LIMS1/IRF8/IRAK1/TANK/TNFAIP3/LILRB1/TP53/MAVS/PRPF8/SYK/METTL3/TUBA1B/IL6ST/JAK3/ZYX/RBMX/ARID5B/EREG/PIAS4/SIRPA/PTPN6/LILRA6/ATIC/MYNN/OAS1/FLNB/PDCD10/GBP3/VIM/ERBIN/NFYB/JAK2/PCK2/DOK1/RBM47/CXCL8/ACTN4/FAS/TLE4/CSF1R/ADAR/RIPOR2/SRSF1/ACTG1/STXBP3/IFNGR1/CASP1/IRAK3/CDC42EP2/KLF4/KMO/PTPRC/FOS/WBP1L/TNFRSF1A/GIGYF2/HIPK1/ACTR3/HSPD1/TLR4/LILRA5/ZFP36/CTR9/RIPOR1/TICAM2/ADAM10/HNRNPU/OTULIN/SELPLG/TRADD/NFKBIZ/SPPL2B/HCK/IL1B/STIP1/NFKB1/IL16/BTK/CX3CR1/KLF2/ACSL1/STAT3/DUSP1/MAT2A/ITGA4/HSPA1A/PDE12/NRDC/DAPK1	0.277778
BP	GO:0046390	Nucleotide Metabolism & Purine/Pyrimidine Biology	ribose phosphate biosynthetic process	up	Nonclassical Monocyte	Prodromal_iPD	121	0.507759	1.95641	1.15e-06	1.15e-06	0.000168	1592	tags=46%, list=20%, signal=37%	GUK1/NDUFB6/NDUFB7/NDUFC2/NDUFB10/ATP5MG/NME3/NDUFA1/NDUFB4/NDUFB2/ATP5ME/NDUFA7/NDUFS4/NDUFA6/NDUFS8/PPARA/NDUFB8/NDUFA11/NDUFA13/ATP5F1D/NDUFB11/TMSB4X/NDUFA10/NDUFS5/ATP5F1E/NDUFA3/ATP5PO/NDUFA2/ATP5PD/NME2/ADK/ATP5F1C/NDUFA12/ATP6V0C/NDUFS3/NDUFC1/ATP5PF/NDUFB9/ATP5MC2/NDUFB3/SDHB/LETMD1/ADSL/NME1/ENO1/UPP1/NDUFA5/ATP5IF1/NDUFV1/CMPK1/NDUFS6/PRKAG2/NDUFS1/APRT/COX11/MTHFD1	0.46281
CC	GO:0098857	Lipid Flipping & Membrane Domain Transport	membrane microdomain	down	Nonclassical Monocyte	Prodromal_iPD	130	-0.473823	-1.88666	4.63e-06	4.63e-06	0.000657	1815	tags=44%, list=23%, signal=34%	MLC1/CD14/STOML2/APP/KCNE1/CHP1/SDCBP/PLSCR1/TLR2/PSEN1/P2RX1/HYAL2/IKBKB/LCP2/RAP2B/ABCA1/VCL/KCNQ1/MS4A4A/TGFBR1/PAG1/PPT1/MYOF/CD48/KCNE3/ATP2B4/PGK1/ANXA2/LAMP2/TLR1/LAT2/IL6ST/ITLN1/HDAC6/SPRED1/JAK2/FAS/PIKFYVE/AHNAK/NFAM1/FYN/CR1/PTPRC/NPC1/LRRK2/TNFRSF1A/CD55/RFTN1/CD244/FLOT2/SELPLG/PRKAR1A/EFNB1/HCK/BTK/CTNNA1/BEST1	0.438462
BP	GO:0098655	Cation Channel & Ion Transmembrane Transport	monoatomic cation transmembrane transport	up	Nonclassical Monocyte	Prodromal_iPD	315	0.387343	1.64742	5.56e-06	5.56e-06	0.000759	1512	tags=31%, list=19%, signal=26%	CALM1/NDUFB6/VAMP2/NDUFB7/NDUFC2/ATP6V1F/UQCRFS1/SLC25A25/NDUFB10/ATP5MG/COX8A/COX5B/COX5A/NDUFA1/NDUFB4/ATP6V1G1/TCN2/NDUFB2/SLC30A1/ATP5ME/COX7A2/NDUFA7/NDUFS4/NDUFA6/NDUFS8/FXYD5/UQCR10/NDUFB8/CYC1/DDIT3/CHD7/P2RX4/NIPSNAP2/TMEM38B/GPR35/TMCO1/ATP5F1D/TMSB4X/SURF1/RNASEK/TMEM175/TCIRG1/WWP2/NDUFA10/NDUFS5/ATP5F1E/ATP6V0A2/CYBA/NDUFA3/ANO6/ATP5PO/NDUFA2/COX6B1/ATP5PD/BAX/UQCRH/ATP5F1C/PIEZO1/CALM3/BAK1/ROMO1/GRINA/AKAP7/ATP6V0D1/NDUFA12/ATP6V0C/COX4I1/AFG3L2/ATP6V0B/UQCRC1/NDUFS3/NDUFC1/COX7B/ATP5PF/RANGRF/NNT/NDUFB9/MCOLN1/TMBIM6/ATP5MC2/SLC9A7/NDUFB3/ORAI2/COX7A2L/ORAI1/SLC9A1/SLC25A28/ISCU/ATP13A2/NDUFA5/PHB2/TRPC4AP/TMEM63C/VDAC1/NDUFV1/ATP6V1A/SLC15A3/NDUFS6	0.311111
MF	GO:0008324	Ion & Amino Acid Active Transport	monoatomic cation transmembrane transporter activity	up	Nonclassical Monocyte	Prodromal_iPD	205	0.424898	1.73899	5.64e-06	5.64e-06	0.000759	1512	tags=37%, list=19%, signal=31%	NDUFB6/NDUFB7/NDUFC2/ATP6V1F/UQCRFS1/NDUFB10/ATP5MG/COX8A/COX5B/COX5A/NDUFA1/NDUFB4/ATP6V1G1/NDUFB2/SLC30A1/ATP5ME/COX7A2/NDUFA7/NDUFS4/NDUFA6/NDUFS8/UQCR10/NDUFB8/CYC1/P2RX4/TMEM38B/TMCO1/ATP5F1D/SURF1/TMEM175/TCIRG1/NDUFA10/NDUFS5/ATP5F1E/ATP6V0A2/NDUFA3/ANO6/ATP5PO/NDUFA2/COX6B1/ATP5PD/UQCRH/ATP5F1C/PIEZO1/ROMO1/GRINA/ATP6V0D1/NDUFA12/ATP6V0C/COX4I1/ATP6V0B/UQCRC1/NDUFS3/NDUFC1/COX7B/ATP5PF/NNT/NDUFB9/MCOLN1/TMBIM6/ATP5MC2/SLC9A7/NDUFB3/ORAI2/COX7A2L/ORAI1/SLC9A1/SLC25A28/ATP13A2/NDUFA5/TRPC4AP/TMEM63C/NDUFV1/ATP6V1A/SLC15A3/NDUFS6	0.370732
MF	GO:0015293	Lipid Flipping & Membrane Domain Transport	symporter activity	down	Nonclassical Monocyte	Prodromal_iPD	34	-0.690849	-2.14291	6.31e-06	6.31e-06	0.000829	1284	tags=41%, list=16%, signal=35%	SLC4A7/SLC10A3/SLC39A4/SLC46A3/SLC4A8/SLC10A7/SLC12A9/SLC29A1/SLC20A1/SLC24A4/SLC20A2/SLC1A4/SLC16A3/SLC16A7	0.411765
BP	GO:0033108	Mitochondrial Biogenesis & Respiratory Chain	mitochondrial respiratory chain complex assembly	up	Nonclassical Monocyte	Prodromal_iPD	79	0.555742	1.99858	7.99e-06	7.99e-06	0.00102355	1544	tags=44%, list=20%, signal=36%	ATF4/NDUFC2/TFAM/UQCRFS1/COX16/TMEM242/SCO2/NDUFS4/NDUFA6/NDUFS8/COX14/PET100/COX19/NDUFA13/ECSIT/ATP5F1D/NDUFAF4/SURF1/RAB5IF/NDUFS5/TMEM70/SLC25A33/TACO1/LYRM2/NDUFS3/SDHAF2/UQCC2/NDUFAF8/COX7A2L/ATPAF2/DMAC1/PET117/NDUFS6/EIF2AK3/NDUFS1	0.443038
BP	GO:0009141	Nucleotide Metabolism & Purine/Pyrimidine Biology	nucleoside triphosphate metabolic process	up	Nonclassical Monocyte	Prodromal_iPD	195	0.423522	1.72234	9.23e-06	9.23e-06	0.00115438	1566	tags=38%, list=20%, signal=32%	GUK1/NDUFB6/NDUFB7/NDUFC2/DCTPP1/FIS1/SLC25A25/NDUFB10/ATP5MG/NME3/NDUFA1/NDUFB4/NDUFB2/ATP5ME/NDUFA7/NDUFS4/ITPA/NDUFA6/NDUFS8/PPARA/NDUFB8/NDUFA11/NDUFA13/ATP5F1D/NDUFB11/TMSB4X/TIGAR/TREX1/DGUOK/NDUFA10/NDUFS5/PFKFB2/ATP5F1E/ZBTB7A/FOXK1/NDUFA3/ATP5PO/NDUFA2/TSPO/RHOQ/ATP5PD/XPO4/NME2/ADK/TPI1/ATP5F1C/FOXK2/NDUFA12/ATP6V0C/NDUFS3/NDUFC1/ATP5PF/NCOR1/NDUFB9/ATP5MC2/NDUFB3/SDHB/PGM1/BAD/LETMD1/NME1/DDIT4/ENO1/NDUFA5/IER3/ATP5IF1/NDUFV1/ATP6V1A/OPA1/NDUFS6/PRKAG2/NDUFS1/MTCH2/PFKL/COX11	0.384615
MF	GO:0022890	Ion & Amino Acid Active Transport	inorganic cation transmembrane transporter activity	up	Nonclassical Monocyte	Prodromal_iPD	194	0.42591	1.7281	1.03e-05	1.03e-05	0.00126037	1512	tags=37%, list=19%, signal=31%	NDUFB6/NDUFB7/NDUFC2/ATP6V1F/UQCRFS1/NDUFB10/ATP5MG/COX8A/COX5B/COX5A/NDUFA1/NDUFB4/ATP6V1G1/NDUFB2/SLC30A1/ATP5ME/COX7A2/NDUFA7/NDUFS4/NDUFA6/NDUFS8/UQCR10/NDUFB8/CYC1/P2RX4/TMEM38B/TMCO1/ATP5F1D/SURF1/TMEM175/TCIRG1/NDUFA10/NDUFS5/ATP5F1E/ATP6V0A2/NDUFA3/ATP5PO/NDUFA2/COX6B1/ATP5PD/UQCRH/ATP5F1C/GRINA/ATP6V0D1/NDUFA12/ATP6V0C/COX4I1/ATP6V0B/UQCRC1/NDUFS3/NDUFC1/COX7B/ATP5PF/NNT/NDUFB9/MCOLN1/TMBIM6/ATP5MC2/SLC9A7/NDUFB3/ORAI2/COX7A2L/ORAI1/SLC9A1/SLC25A28/NDUFA5/TRPC4AP/TMEM63C/NDUFV1/ATP6V1A/SLC15A3/NDUFS6	0.371134
CC	GO:0070069	Mitochondrial Biogenesis & Respiratory Chain	cytochrome complex	up	Nonclassical Monocyte	Prodromal_iPD	22	0.772203	2.12051	1.07e-05	1.07e-05	0.00127508	1258	tags=86%, list=16%, signal=73%	UQCRFS1/COX6C/COX8A/UQCRB/COX5B/COX5A/COX7C/COX7A2/UQCR11/UQCR10/CYC1/UQCRQ/COX6B1/COX6A1/UQCRH/COX4I1/UQCRC1/COX7B/COX7A2L	0.863636
BP	GO:0009144	Nucleotide Metabolism & Purine/Pyrimidine Biology	purine nucleoside triphosphate metabolic process	up	Nonclassical Monocyte	Prodromal_iPD	185	0.435174	1.7525	1.38e-05	1.38e-05	0.00160573	1566	tags=40%, list=20%, signal=33%	GUK1/NDUFB6/NDUFB7/NDUFC2/FIS1/SLC25A25/NDUFB10/ATP5MG/NME3/NDUFA1/NDUFB4/NDUFB2/ATP5ME/NDUFA7/NDUFS4/ITPA/NDUFA6/NDUFS8/PPARA/NDUFB8/NDUFA11/NDUFA13/ATP5F1D/NDUFB11/TMSB4X/TIGAR/TREX1/DGUOK/NDUFA10/NDUFS5/PFKFB2/ATP5F1E/ZBTB7A/FOXK1/NDUFA3/ATP5PO/NDUFA2/TSPO/RHOQ/ATP5PD/XPO4/NME2/ADK/TPI1/ATP5F1C/FOXK2/NDUFA12/ATP6V0C/NDUFS3/NDUFC1/ATP5PF/NCOR1/NDUFB9/ATP5MC2/NDUFB3/SDHB/PGM1/BAD/LETMD1/NME1/DDIT4/ENO1/NDUFA5/IER3/ATP5IF1/NDUFV1/ATP6V1A/OPA1/NDUFS6/PRKAG2/NDUFS1/MTCH2/PFKL/COX11	0.4
BP	GO:0098662	Cation Channel & Ion Transmembrane Transport	inorganic cation transmembrane transport	up	Nonclassical Monocyte	Prodromal_iPD	297	0.389521	1.64932	1.55e-05	1.55e-05	0.00177232	1512	tags=31%, list=19%, signal=26%	CALM1/NDUFB6/VAMP2/NDUFB7/NDUFC2/ATP6V1F/UQCRFS1/SLC25A25/NDUFB10/ATP5MG/COX8A/COX5B/COX5A/NDUFA1/NDUFB4/ATP6V1G1/TCN2/NDUFB2/SLC30A1/ATP5ME/COX7A2/NDUFA7/NDUFS4/NDUFA6/NDUFS8/FXYD5/UQCR10/NDUFB8/CYC1/DDIT3/CHD7/P2RX4/TMEM38B/GPR35/TMCO1/ATP5F1D/SURF1/RNASEK/TMEM175/TCIRG1/WWP2/NDUFA10/NDUFS5/ATP5F1E/ATP6V0A2/CYBA/NDUFA3/ANO6/ATP5PO/NDUFA2/COX6B1/ATP5PD/BAX/UQCRH/ATP5F1C/CALM3/BAK1/GRINA/AKAP7/ATP6V0D1/NDUFA12/ATP6V0C/COX4I1/AFG3L2/ATP6V0B/UQCRC1/NDUFS3/NDUFC1/COX7B/ATP5PF/RANGRF/NNT/NDUFB9/MCOLN1/TMBIM6/ATP5MC2/SLC9A7/NDUFB3/ORAI2/COX7A2L/ORAI1/SLC9A1/SLC25A28/ISCU/NDUFA5/PHB2/TRPC4AP/VDAC1/NDUFV1/ATP6V1A/SLC15A3/NDUFS6	0.309764
BP	GO:0009617	Innate Immune Response	response to bacterium	down	Nonclassical Monocyte	Prodromal_iPD	306	-0.375664	-1.64696	1.75e-05	1.75e-05	0.00196124	1435	tags=28%, list=18%, signal=24%	PTGIR/IRF3/FOSL2/NR4A1/NOTCH2/RHOA/ABCA1/C5AR1/CHMP5/CDC73/LYZ/PRKCD/HUWE1/CCDC186/MR1/GRN/PRDX3/IRF8/PDCD4/TICAM1/IRAK1/ABL1/CEP192/TNFAIP3/THBD/PPM1D/LILRB1/PTAFR/MAVS/PRPF8/SYK/CDK19/TLR1/PTGER2/TAP2/PYGL/SIRPA/TRIB1/PTPN6/PPP3CB/PPP1R11/TMF1/OAS1/GBP3/VIM/ERBIN/ANKRD17/JAK2/AHR/PCK2/CXCL8/GCH1/KLHL6/SOD2/HAVCR2/CASP1/MAPKBP1/IRAK3/MALT1/PELI1/KMO/FOS/TNFRSF1A/CD55/TLR4/ZFP36/CTR9/CD180/TICAM2/NFKBIZ/SPN/ZDHHC5/HCK/IL1B/NFKB1/BTK/CX3CR1/GNLY/RARA/FCGR2B/MPEG1/PCYOX1L/TREM1/FPR2/NFKB2	0.277778
CC	GO:0001931	Actin Depolymerization & Cell Contraction	uropod	down	Nonclassical Monocyte	Prodromal_iPD	14	-0.834227	-2.05057	2.21e-05	2.21e-05	0.00236768	310	tags=50%, list=4%, signal=48%	ICAM2/MSN/FLOT2/SELPLG/SPN/MYH9/DNM2	0.5
CC	GO:0031254	Actin Depolymerization & Cell Contraction	cell trailing edge	down	Nonclassical Monocyte	Prodromal_iPD	14	-0.834227	-2.05057	2.21e-05	2.21e-05	0.00236768	310	tags=50%, list=4%, signal=48%	ICAM2/MSN/FLOT2/SELPLG/SPN/MYH9/DNM2	0.5
CC	GO:1990204	ROS Production & Oxidoreductase Activity	oxidoreductase complex	up	Nonclassical Monocyte	Prodromal_iPD	81	0.532487	1.9307	2.66e-05	2.66e-05	0.00279805	1544	tags=40%, list=20%, signal=32%	NDUFB6/NDUFB7/NDUFC2/NDUFB10/NDUFA1/NDUFB4/NDUFB2/NDUFA7/NDUFS4/NDUFA6/NDUFS8/ABHD11/NDUFB8/NDUFA11/NDUFA13/NDUFB11/NDUFA10/NDUFS5/CYBA/NDUFA3/NDUFA2/PDK1/NDUFA12/NDUFS3/NDUFC1/NDUFB9/NDUFB3/SDHB/NDUFA5/NDUFV1/NDUFS6/NDUFS1	0.395062
BP	GO:0046034	Mitochondrial Biogenesis & Respiratory Chain	ATP metabolic process	up	Nonclassical Monocyte	Prodromal_iPD	161	0.435601	1.74574	2.81e-05	2.81e-05	0.00289408	1566	tags=40%, list=20%, signal=33%	NDUFB6/NDUFB7/NDUFC2/FIS1/SLC25A25/NDUFB10/ATP5MG/NDUFA1/NDUFB4/NDUFB2/ATP5ME/NDUFA7/NDUFS4/NDUFA6/NDUFS8/PPARA/NDUFB8/NDUFA11/NDUFA13/ATP5F1D/NDUFB11/TMSB4X/TIGAR/TREX1/NDUFA10/NDUFS5/PFKFB2/ATP5F1E/ZBTB7A/FOXK1/NDUFA3/ATP5PO/NDUFA2/TSPO/ATP5PD/XPO4/TPI1/ATP5F1C/FOXK2/NDUFA12/ATP6V0C/NDUFS3/NDUFC1/ATP5PF/NCOR1/NDUFB9/ATP5MC2/NDUFB3/SDHB/PGM1/BAD/LETMD1/DDIT4/ENO1/NDUFA5/IER3/ATP5IF1/NDUFV1/ATP6V1A/NDUFS6/PRKAG2/NDUFS1/MTCH2/PFKL/COX11	0.403727
MF	GO:0038023	G Protein & GPCR Signaling	signaling receptor activity	down	Nonclassical Monocyte	Prodromal_iPD	287	-0.370493	-1.60411	2.98e-05	2.98e-05	0.00292053	1625	tags=33%, list=21%, signal=27%	SIGLEC7/IL3RA/IL10RA/ITGAV/ADIPOR1/P2RX1/AGTRAP/ADGRE3/PLAUR/ITGA5/PVR/CCR1/PTGIR/NR4A1/NOTCH2/ADRB2/IL1RAP/HLA-DQA1/RXRB/CD44/ABCA1/MERTK/CD300A/C5AR1/NR6A1/SLC39A9/CD300C/M6PR/TGFBR1/LILRB4/MR1/EIF2D/OPRL1/TLR8/GABBR1/CRY1/OPN3/THBD/FCGR3B/LILRB1/PTAFR/HCAR3/ANXA2R/TLR1/IL6ST/ATRN/PTGER2/FCGR2A/FCGR3A/PLXNA2/SREBF1/PTPN6/LILRA6/FPR1/GUCY1B1/PTGDR2/AHR/CD93/FAS/NOTCH4/CSF1R/INTS6/NR4A2/SCARB2/CD300LB/IFNGR1/HAVCR2/PTGER4/NFAM1/CD69/CR1/SLC20A1/EVI2A/CYSLTR2/PTPRC/NPC1/ANTXR2/TNFRSF1A/TLR4/LILRA5/CD180/CD244/CD300E/OSCAR/SPN/SLC20A2/CX3CR1/RARA/FCGR2B/STAT3/TREM1/S1PR4/ITGA4/FPR2	0.327526
MF	GO:0060089	Protein Complex Disassembly & Remodeling	molecular transducer activity	down	Nonclassical Monocyte	Prodromal_iPD	287	-0.370493	-1.60411	2.98e-05	2.98e-05	0.00292053	1625	tags=33%, list=21%, signal=27%	SIGLEC7/IL3RA/IL10RA/ITGAV/ADIPOR1/P2RX1/AGTRAP/ADGRE3/PLAUR/ITGA5/PVR/CCR1/PTGIR/NR4A1/NOTCH2/ADRB2/IL1RAP/HLA-DQA1/RXRB/CD44/ABCA1/MERTK/CD300A/C5AR1/NR6A1/SLC39A9/CD300C/M6PR/TGFBR1/LILRB4/MR1/EIF2D/OPRL1/TLR8/GABBR1/CRY1/OPN3/THBD/FCGR3B/LILRB1/PTAFR/HCAR3/ANXA2R/TLR1/IL6ST/ATRN/PTGER2/FCGR2A/FCGR3A/PLXNA2/SREBF1/PTPN6/LILRA6/FPR1/GUCY1B1/PTGDR2/AHR/CD93/FAS/NOTCH4/CSF1R/INTS6/NR4A2/SCARB2/CD300LB/IFNGR1/HAVCR2/PTGER4/NFAM1/CD69/CR1/SLC20A1/EVI2A/CYSLTR2/PTPRC/NPC1/ANTXR2/TNFRSF1A/TLR4/LILRA5/CD180/CD244/CD300E/OSCAR/SPN/SLC20A2/CX3CR1/RARA/FCGR2B/STAT3/TREM1/S1PR4/ITGA4/FPR2	0.327526
MF	GO:0004888	G Protein & GPCR Signaling	transmembrane signaling receptor activity	down	Nonclassical Monocyte	Prodromal_iPD	180	-0.418863	-1.73274	3e-05	3e-05	0.00292053	1347	tags=33%, list=17%, signal=28%	ADRB2/IL1RAP/HLA-DQA1/CD44/ABCA1/MERTK/CD300A/C5AR1/SLC39A9/CD300C/M6PR/TGFBR1/LILRB4/MR1/OPRL1/GABBR1/OPN3/THBD/FCGR3B/LILRB1/PTAFR/HCAR3/TLR1/IL6ST/PTGER2/FCGR2A/FCGR3A/PLXNA2/PTPN6/LILRA6/FPR1/PTGDR2/FAS/CSF1R/INTS6/SCARB2/CD300LB/IFNGR1/HAVCR2/PTGER4/NFAM1/CD69/CR1/EVI2A/CYSLTR2/PTPRC/NPC1/ANTXR2/TNFRSF1A/TLR4/LILRA5/CD300E/OSCAR/SPN/CX3CR1/FCGR2B/TREM1/S1PR4/FPR2	0.327778
BP	GO:0009205	Nucleotide Metabolism & Purine/Pyrimidine Biology	purine ribonucleoside triphosphate metabolic process	up	Nonclassical Monocyte	Prodromal_iPD	178	0.4237	1.70645	3.39e-05	3.39e-05	0.00324096	1566	tags=40%, list=20%, signal=33%	NDUFB6/NDUFB7/NDUFC2/FIS1/SLC25A25/NDUFB10/ATP5MG/NME3/NDUFA1/NDUFB4/NDUFB2/ATP5ME/NDUFA7/NDUFS4/ITPA/NDUFA6/NDUFS8/PPARA/NDUFB8/NDUFA11/NDUFA13/ATP5F1D/NDUFB11/TMSB4X/TIGAR/TREX1/NDUFA10/NDUFS5/PFKFB2/ATP5F1E/ZBTB7A/FOXK1/NDUFA3/ATP5PO/NDUFA2/TSPO/RHOQ/ATP5PD/XPO4/NME2/TPI1/ATP5F1C/FOXK2/NDUFA12/ATP6V0C/NDUFS3/NDUFC1/ATP5PF/NCOR1/NDUFB9/ATP5MC2/NDUFB3/SDHB/PGM1/BAD/LETMD1/NME1/DDIT4/ENO1/NDUFA5/IER3/ATP5IF1/NDUFV1/ATP6V1A/OPA1/NDUFS6/PRKAG2/NDUFS1/MTCH2/PFKL/COX11	0.398876
BP	GO:0006164	Nucleotide Metabolism & Purine/Pyrimidine Biology	purine nucleotide biosynthetic process	up	Nonclassical Monocyte	Prodromal_iPD	129	0.461218	1.78834	3.88e-05	3.88e-05	0.00364284	1592	tags=44%, list=20%, signal=36%	GUK1/NDUFB6/NDUFB7/NDUFC2/NDUFB10/ATP5MG/NME3/NDUFA1/NDUFB4/NDUFB2/ATP5ME/NDUFA7/NDUFS4/NDUFA6/NDUFS8/PPARA/NDUFB8/NDUFA11/NDUFA13/ATP5F1D/NDUFB11/TMSB4X/DGUOK/NDUFA10/NDUFS5/ATP5F1E/NDUFA3/ATP5PO/NDUFA2/ATP5PD/NME2/ADK/ATP5F1C/NDUFA12/ATP6V0C/NDUFS3/NDUFC1/ATP5PF/NDUFB9/ATP5MC2/NDUFB3/SDHB/LETMD1/ADSL/NME1/ENO1/NDUFA5/ATP5IF1/AFMID/NDUFV1/NADK2/NDUFS6/PRKAG2/NDUFS1/APRT/COX11/MTHFD1	0.44186
BP	GO:0006123	Mitochondrial Biogenesis & Respiratory Chain	mitochondrial electron transport, cytochrome c to oxygen	up	Nonclassical Monocyte	Prodromal_iPD	12	0.840685	1.96561	4.81e-05	4.81e-05	0.00442814	1258	tags=100%, list=16%, signal=84%	COX6C/COX8A/COX5B/COX5A/COX7C/COX7A2/CYCS/COX6B1/COX6A1/COX4I1/COX7B/COX7A2L	1
BP	GO:0002252	Immune Tolerance & Regulatory Response	immune effector process	down	Nonclassical Monocyte	Prodromal_iPD	352	-0.341321	-1.51551	4.98e-05	4.98e-05	0.00451422	1592	tags=28%, list=20%, signal=23%	WDR1/PSEN1/C1QB/CCL3/RIPK2/DDX60/AP1G1/RIF1/C1QC/IRF5/PVR/UFL1/PMS2/APPL2/C1RL/NOTCH2/MSH6/CD300A/ZBTB1/VAV1/PRKCD/KIF5B/ATG5/LGALS8/JAGN1/LILRB4/ANXA1/MR1/SERPINB9/GRN/LACC1/JUNB/TLR8/IRF8/TICAM1/ABL1/FCGR3B/LILRB1/TP53/MAVS/YWHAG/PLD2/TSC1/SYK/LAT2/IL6ST/JAK3/FGL2/FCGR2A/TAP2/SWAP70/FCGR3A/PTPN6/PPP3CB/VAV3/ANKRD17/GAPT/JAK2/AHR/CYBC1/STX7/LAMP1/NCKAP1L/STXBP3/HAVCR2/PTGER4/IRAK3/FYN/CD69/CR1/TP53BP1/MALT1/PTPRC/DDX1/ARL8B/LFNG/CD55/HSPD1/TLR4/BCL6/PRKAA1/RFTN1/NBN/CD180/CD244/NFKBIZ/SPN/HCK/IL1B/BTK/CX3CR1/RARA/FCGR2B/SUPT6H/PCYOX1L/STAT3/TREM1	0.275568
CC	GO:0045121	Lipid Flipping & Membrane Domain Transport	membrane raft	down	Nonclassical Monocyte	Prodromal_iPD	128	-0.457314	-1.82098	5.23e-05	5.23e-05	0.00465553	1815	tags=43%, list=23%, signal=34%	MLC1/CD14/STOML2/APP/KCNE1/CHP1/SDCBP/PLSCR1/TLR2/PSEN1/P2RX1/HYAL2/IKBKB/LCP2/RAP2B/ABCA1/VCL/KCNQ1/MS4A4A/TGFBR1/PAG1/PPT1/MYOF/CD48/KCNE3/ATP2B4/PGK1/ANXA2/TLR1/LAT2/IL6ST/ITLN1/HDAC6/SPRED1/JAK2/FAS/PIKFYVE/AHNAK/NFAM1/FYN/CR1/PTPRC/NPC1/LRRK2/TNFRSF1A/CD55/RFTN1/CD244/FLOT2/SELPLG/PRKAR1A/EFNB1/HCK/BTK/CTNNA1	0.429688
BP	GO:0007159	Cell Adhesion, Junction & Polarity	leukocyte cell-cell adhesion	down	Nonclassical Monocyte	Prodromal_iPD	233	-0.375726	-1.59241	6.41e-05	6.41e-05	0.00561495	1494	tags=28%, list=19%, signal=24%	ITGA5/UFL1/HLA-DRB5/CSK/SMARCC1/DNAJA3/CD83/RHOA/HLA-DQA1/CD44/DOCK8/VNN1/CD300A/ZBTB1/VAV1/LGALS8/LILRB4/ANXA1/PAG1/SMARCD3/IRAK1/ABL1/LILRB1/YWHAG/SYK/IL6ST/JAK3/SELL/FGL2/SIRPA/PTPN6/JAK2/RUNX1/F11R/GCNT1/RIPOR2/NCKAP1L/HAVCR2/SMARCA2/FYN/KLF4/CD69/CR1/MALT1/PELI1/PTPRC/CD55/HSPD1/BCL6/PRKAA1/MSN/FLOT2/SELPLG/CHST2/PRKAR1A/EFNB1/NFKBIZ/SPN/IL1B/CX3CR1/TNFAIP8L2/RARA/STK10/HSPH1/ITGA4/GOLPH3	0.283262
BP	GO:0031347	Cytokine, Growth Factor & Broad Stress Response	regulation of defense response	down	Nonclassical Monocyte	Prodromal_iPD	491	-0.316324	-1.43776	6.88e-05	6.88e-05	0.00592723	1683	tags=29%, list=21%, signal=24%	ABHD17A/PLSCR1/TLR2/TOMM70/MED1/OGT/IL10RA/BAP1/CHUK/NLRP12/HGF/CCL3/RIPK2/CASP5/PSPC1/DDX60/HYAL2/AP1G1/IKBKB/IRF5/PVR/UFL1/NLRC4/CCR1/BST1/TRIM38/IRF3/ELMOD2/BIRC2/SMPDL3A/DNAJA3/TRIM21/APPL2/AREL1/ARMH4/LATS1/DDX3X/CD300A/PJA2/CD300C/VAV1/PRKCD/TRIM44/ATG5/LYPLAL1/ANXA1/PARP1/SERPINB9/GRN/CSNK1A1/LACC1/PPT1/TLR8/PDCD4/TICAM1/ZNRF1/IRAK1/SFPQ/TNFAIP3/LILRB1/IPO5/TRAF3IP3/MAVS/LRSAM1/BRCC3/SYK/LAMP2/RNF216/TLR1/METTL3/IL6ST/NEK9/SLC19A1/FGL2/AOAH/VPS35/EREG/FEM1A/SIRPA/PTPN6/CALHM2/PPP3CB/NONO/RANBP2/CPTP/OAS1/METRNL/GBP3/DPP9/ERBIN/ANKRD17/JAK2/AHR/RBM47/ADAR/RHBDF2/LAMP1/ALPK1/HAVCR2/CASP1/PTGER4/MAPKBP1/IRAK3/FANCA/FYN/KLF4/LPCAT3/CR1/PELI1/PTPRC/APOBEC3G/MEFV/LRRK2/TNFRSF1A/GIGYF2/HSPD1/TLR4/BCL6/LILRA5/RFTN1/TICAM2/OTULIN/CD300E/TRADD/NFKBIZ/MKRN2/SPN/ZDHHC5/HCK/IL1B/DTX3L/NFKB1/IL16/BTK/TNFAIP8L2/FCGR2B/PIK3AP1/STAT3/HSPA8/HSPA1A/FPR2/GDI1	0.289206
BP	GO:0006954	Cytokine & Interferon Signaling	inflammatory response	down	Nonclassical Monocyte	Prodromal_iPD	426	-0.327454	-1.46649	7.01e-05	7.01e-05	0.0059352	1597	tags=30%, list=20%, signal=25%	BAP1/CHUK/PSEN1/TRIM14/NLRP12/HGF/CCL3/RIPK2/P2RX1/CASP5/HYAL2/IKBKB/IRF5/NDST1/UFL1/NLRC4/CCR1/BST1/PTGIR/IRF3/FOSL2/BIRC2/TRIM21/NR4A1/APPL2/NOTCH2/ADCY7/AREL1/PARP4/ARMH4/IL1RAP/LATS1/CD44/DDX3X/VNN1/C5AR1/APOL2/PJA2/LYZ/PRKCD/LILRB4/ANXA1/GRN/CSNK1A1/LACC1/APIP/TLR8/PDCD4/JUN/TICAM1/TNFAIP3/FCGR3B/PTAFR/MAVS/BRCC3/SYK/LAMP2/TLR1/IL6ST/NEK9/ATRN/AOAH/VPS35/PTGER2/FCGR2A/FCGR3A/FEM1A/SIRPA/PTPN6/FPR1/CYBB/CALHM2/CPTP/HMOX1/METRNL/GBP3/DPP9/FAM3C/JAK2/AHR/F11R/CXCL8/CSF1R/CHID1/RHBDF2/IFNGR1/HAVCR2/CASP1/PTGER4/FANCA/NFAM1/FYN/KLF4/LPCAT3/PTPRC/FOS/MEFV/LRRK2/TNFRSF1A/TLR4/BCL6/LILRA5/ZFP36/NFX1/NAMPT/CD180/TICAM2/OTULIN/CHST2/TRADD/NFKBIZ/MKRN2/SPN/ZDHHC5/HCK/IL1B/NFKB1/IL16/BTK/CX3CR1/TNFAIP8L2/FCGR2B/PIK3AP1/STAT3/HSPA8/PRCP/FPR2	0.298122
BP	GO:0002237	Innate Immune Response	response to molecule of bacterial origin	down	Nonclassical Monocyte	Prodromal_iPD	188	-0.399461	-1.66172	8.38e-05	8.38e-05	0.00698897	1049	tags=26%, list=13%, signal=23%	PRDX3/IRF8/PDCD4/TICAM1/IRAK1/ABL1/TNFAIP3/THBD/LILRB1/PTAFR/PRPF8/CDK19/TLR1/PTGER2/TAP2/SIRPA/TRIB1/PTPN6/GBP3/VIM/ERBIN/JAK2/AHR/PCK2/CXCL8/GCH1/SOD2/HAVCR2/CASP1/IRAK3/MALT1/PELI1/KMO/FOS/CD55/TLR4/ZFP36/CTR9/CD180/TICAM2/NFKBIZ/HCK/IL1B/NFKB1/BTK/CX3CR1/RARA/FCGR2B/NFKB2	0.260638
BP	GO:0051241	Organ Differentiation & Tissue Homeostasis	negative regulation of multicellular organismal process	down	Nonclassical Monocyte	Prodromal_iPD	493	-0.317267	-1.44109	8.54e-05	8.54e-05	0.0070063	1185	tags=30%, list=15%, signal=27%	APP/ATP2A2/PML/YBX3/ZBTB7B/KAT8/RBBP7/P2RX7/WDR77/TIMP1/TLR2/TOMM70/OGT/RASSF5/REST/ITGAV/PSEN1/NLRP12/HGF/CCL3/ADIPOR1/SMAD2/IKBKB/C1QC/ULK2/PLAUR/UFL1/CCR1/CSK/SERPINB1/CD83/IFRD1/SKI/APPL2/PLCL1/ADCY7/ADRB2/MERTK/CD300A/CUL4A/PDE4D/PRKCD/TBC1D10C/TGFBR1/FOXJ2/ATG5/LILRB4/CTDP1/ANXA1/PARP1/GPR137B/GRN/PAG1/TLR8/HMGCR/PDCD4/RNF6/CRY1/TNFAIP3/THBD/RAPGEF2/ATP2B4/BCOR/LILRB1/TP53/YWHAG/PGK1/ANXA2/RNF216/ATM/JAK3/FGL2/TIA1/SIRPA/TRIB1/PTPN6/HDAC6/BIN1/PIBF1/KLF7/PPP1R11/CPTP/SPRED1/PDE3B/PTGDR2/OAS1/HMOX1/GORASP1/FIG4/RAD21/ERBIN/JAK2/PTPN13/RUNX1/LDLRAD4/BTG2/CTNND1/CHID1/RIPOR2/SRI/NCKAP1L/IFNGR1/HAVCR2/SRSF6/PTGER4/MAPKBP1/IRAK3/FYN/CDKN1B/KLF4/CD69/CR1/PTEN/PELI1/PTPRC/E2F2/SAMSN1/MEFV/TNFRSF1A/GCLC/TLR4/BCL6/LILRA5/ZFP36/PRKAA1/TOB2/SPART/YWHAH/TICAM2/PRKAR1A/SPN/IL1B/NFKB1/RGCC/BTK/CX3CR1/TNFAIP8L2/DOCK4/ATF2/KLF2/RARA/FCGR2B/STAT3/CTNNA1/RETN/ITGA4/NRDC/GDI1/WWC2	0.302231
BP	GO:0048646	Organ Differentiation & Tissue Homeostasis	anatomical structure formation involved in morphogenesis	down	Nonclassical Monocyte	Prodromal_iPD	431	-0.324136	-1.45329	8.67e-05	8.67e-05	0.0070063	1420	tags=25%, list=18%, signal=22%	ELK3/MEF2A/GNA13/SKI/NR4A1/NOTCH2/CITED2/RHOA/KLHL12/LATS1/TGFBI/VPS13B/PPP1R16B/MIOS/EXOC4/C5AR1/SP1/TENM4/CDC73/FLII/FBN2/RFX2/BTG1/TGFBR1/FOXJ2/NOLC1/NBEAL2/ANXA1/HK2/GRN/JUNB/SMARCD3/JUN/AKAP13/NUP50/ABL1/TNFAIP3/ATP2B4/TP53/SLC25A46/PGK1/ANXA2/TSC1/SYK/CFLAR/ATM/CLIC4/EREG/PLXNA2/PTPN6/CYBB/LUZP1/PPP3CB/VAV3/VEZF1/SKIL/TMF1/SPRED1/PDE3B/MED12/HMOX1/PDCD10/ABI1/EMC10/FIG4/RUNX1/CD93/CXCL8/NOTCH4/KLHL6/CTNND1/RIPOR2/ACTG1/CD53/RASA1/FYN/APAF1/KLF4/SLC24A4/E2F2/KIAA0319L/TPM4/HIPK1/LFNG/BCL6/TBC1D20/CTR9/POFUT1/OTULIN/PRKAR1A/MFN2/IL1B/RGCC/CX3CR1/ATF2/RHOB/KLF2/RARA/SUPT6H/MYH9/STAT3/DUSP1/ITGA4/PRCP/DUSP5/FPR2/NFKB2	0.24826
BP	GO:0050900	Leukocyte Migration & Activation	leukocyte migration	down	Nonclassical Monocyte	Prodromal_iPD	171	-0.411022	-1.68642	9.47e-05	9.47e-05	0.0075376	1593	tags=31%, list=20%, signal=25%	NEDD9/WDR1/NLRP12/CCL3/ASB2/CCR1/BST1/CRKL/RHOA/MPP1/DOCK8/CD300A/C5AR1/VAV1/MOSPD2/JAGN1/ANXA1/CREB3/ABL1/SYK/SELL/SWAP70/SIRPA/VAV3/HMOX1/MCU/F11R/CXCL8/PIKFYVE/CSF1R/GCNT1/RIPOR2/NCKAP1L/PTGER4/FYN/CD69/MSN/ADAM10/TMEM102/SELPLG/CHST2/SPN/HCK/IL1B/IL16/CX3CR1/STK10/MYH9/TREM1/DUSP1/ITGA4/FPR2/GOLPH3	0.309942
BP	GO:0002831	Phagocytosis & Host-Pathogen Interaction	regulation of response to biotic stimulus	down	Nonclassical Monocyte	Prodromal_iPD	388	-0.338353	-1.51363	0.000105	0.000105	0.00811932	1538	tags=27%, list=20%, signal=22%	PSPC1/DDX60/AP1G1/IKBKB/IRF5/PVR/UFL1/NLRC4/TRIM38/IRF3/ELMOD2/BIRC2/SMPDL3A/DNAJA3/TRIM21/APPL2/LATS1/DDX3X/CD300A/PJA2/CD300C/VAV1/TRIM44/ATG5/LYPLAL1/PARP1/MR1/SERPINB9/GRN/CSNK1A1/LACC1/PPT1/TLR8/TICAM1/ZNRF1/IRAK1/SFPQ/TNFAIP3/LILRB1/IPO5/TRAF3IP3/MAVS/LRSAM1/YWHAG/BRCC3/SYK/LAMP2/RNF216/TLR1/METTL3/NEK9/SLC19A1/FGL2/EREG/SIRPA/TRIB1/PTPN6/PPP3CB/NONO/RANBP2/CPTP/OAS1/DPP9/ERBIN/ANKRD17/AHR/RBM47/ADAR/LAMP1/ALPK1/HAVCR2/CASP1/MAPKBP1/IRAK3/FYN/CR1/PELI1/APOBEC3G/MEFV/GIGYF2/CD55/HSPD1/TLR4/PRKAA1/RFTN1/CD180/TICAM2/OTULIN/CD300E/NFKBIZ/SPN/ZDHHC5/HCK/IL1B/DTX3L/BTK/FCGR2B/PIK3AP1/HSPA8/HSPA1A/FPR2/GDI1/DAPK1	0.265464
BP	GO:0009165	Nucleotide Metabolism & Purine/Pyrimidine Biology	nucleotide biosynthetic process	up	Nonclassical Monocyte	Prodromal_iPD	147	0.431784	1.70727	0.000105	0.000105	0.00811932	1592	tags=40%, list=20%, signal=33%	GUK1/NDUFB6/NDUFB7/NDUFC2/NDUFB10/ATP5MG/NME3/NDUFA1/NDUFB4/NDUFB2/ATP5ME/NDUFA7/NDUFS4/NDUFA6/NDUFS8/PPARA/NDUFB8/NDUFA11/NDUFA13/ATP5F1D/NDUFB11/TMSB4X/DGUOK/NDUFA10/NDUFS5/ATP5F1E/NDUFA3/ATP5PO/NDUFA2/ATP5PD/NME2/ADK/ATP5F1C/NDUFA12/ATP6V0C/NDUFS3/NDUFC1/ATP5PF/NDUFB9/ATP5MC2/NDUFB3/SDHB/LETMD1/ADSL/NME1/ENO1/UPP1/NDUFA5/ATP5IF1/AFMID/NDUFV1/NADK2/CMPK1/NDUFS6/PRKAG2/NDUFS1/APRT/COX11/MTHFD1	0.401361
BP	GO:0034220	Cation Channel & Ion Transmembrane Transport	monoatomic ion transmembrane transport	up	Nonclassical Monocyte	Prodromal_iPD	361	0.348499	1.49697	0.000111	0.000111	0.00846126	1512	tags=29%, list=19%, signal=25%	CALM1/NDUFB6/VAMP2/NDUFB7/NDUFC2/ATP6V1F/UQCRFS1/SLC25A25/NDUFB10/ATP5MG/COX8A/COX5B/COX5A/NDUFA1/NDUFB4/ATP6V1G1/TCN2/NDUFB2/SLC30A1/ATP5ME/COX7A2/NDUFA7/NDUFS4/NDUFA6/NDUFS8/FXYD5/UQCR10/NDUFB8/CYC1/DDIT3/CHD7/P2RX4/NIPSNAP2/TMEM38B/GPR35/TMCO1/ATP5F1D/TMSB4X/SURF1/RNASEK/TMEM175/TCIRG1/WWP2/NDUFA10/S100A6/NDUFS5/WWP1/ATP5F1E/ATP6V0A2/CYBA/ATP10A/NDUFA3/ANO6/ATP5PO/NDUFA2/COX6B1/ATP5PD/BAX/UQCRH/ATP5F1C/ABCC4/PIEZO1/CALM3/BAK1/ROMO1/GRINA/LASP1/AKAP7/ATP6V0D1/NDUFA12/ATP6V0C/COX4I1/AFG3L2/ATP6V0B/UQCRC1/NDUFS3/NDUFC1/COX7B/ATP5PF/RANGRF/NNT/NDUFB9/MCOLN1/TMBIM6/ATP5MC2/ATP11B/SLC9A7/NDUFB3/ORAI2/COX7A2L/ORAI1/SLC9A1/TMC8/SLC25A28/ISCU/ATP13A2/NDUFA5/PHB2/TRPC4AP/TMEM120A/TMEM63C/VDAC1/NDUFV1/ATP6V1A/SLC15A3/NDUFS6	0.293629
BP	GO:0033993	Glycerophospholipid & Acyl-CoA Biosynthesis	response to lipid	down	Nonclassical Monocyte	Prodromal_iPD	442	-0.321122	-1.44828	0.000113	0.000113	0.00848234	1435	tags=26%, list=18%, signal=23%	PTGIR/IRF3/FOSL2/PPP5C/NR4A1/NEDD4/GDAP1/RHOA/RXRB/LATS1/ABCA1/SLC10A3/CHMP5/SLC39A9/CDC73/SRD5A1/PRKCD/FBP1/TGFBR1/HTRA2/EEF2/ALDH1A2/ANXA1/PARP1/JUNB/PRDX3/IRF8/PDCD4/JUN/TICAM1/RNF6/IRAK1/ABL1/CRY1/TNFAIP3/THBD/TBXAS1/LILRB1/PTAFR/PRPF8/PCNA/SMYD3/EIF4E/SYK/CFLAR/CDK19/ATM/PTGER2/PMVK/SREBF1/DDX5/SIRPA/TRIB1/ALAS1/PTPN6/CYBB/HDAC6/GDAP2/FKBP4/TMF1/PTGDR2/TAF1/XPO1/GBP3/VIM/ERBIN/JAK2/AHR/PCK2/CXCL8/BTG2/GCH1/SOD2/HAVCR2/CASP1/PTGER4/IRAK3/KLF4/MALT1/PELI1/KMO/PTPRC/DAXX/FOS/NPC1/UBA5/SGK1/CD55/TLR4/TAF7/ZFP36/PRKAA1/CTR9/CD180/YWHAH/TICAM2/HNRNPU/NFKBIZ/HCK/IL1B/NFKB1/BTK/CX3CR1/RARA/ACSL1/SKP2/STAT3/SHQ1/DUSP1/DDX17/HSPA8/HSPA1A/NCOA4/NFKB2/SAFB	0.260181
BP	GO:0071396	Cytokine, Growth Factor & Broad Stress Response	cellular response to lipid	down	Nonclassical Monocyte	Prodromal_iPD	322	-0.347341	-1.52945	0.000116	0.000116	0.00857746	1393	tags=27%, list=18%, signal=23%	PPP5C/NEDD4/GDAP1/RHOA/RXRB/LATS1/ABCA1/CHMP5/SLC39A9/CDC73/SRD5A1/PRKCD/FBP1/HTRA2/ALDH1A2/ANXA1/PARP1/IRF8/PDCD4/TICAM1/RNF6/IRAK1/ABL1/CRY1/TNFAIP3/LILRB1/PTAFR/PRPF8/SMYD3/EIF4E/SYK/CFLAR/CDK19/ATM/PTGER2/SREBF1/DDX5/SIRPA/TRIB1/PTPN6/HDAC6/FKBP4/TMF1/PTGDR2/TAF1/XPO1/GBP3/VIM/JAK2/AHR/PCK2/CXCL8/BTG2/HAVCR2/CASP1/PTGER4/IRAK3/KLF4/MALT1/KMO/DAXX/FOS/NPC1/UBA5/SGK1/CD55/TLR4/TAF7/ZFP36/PRKAA1/CTR9/CD180/YWHAH/TICAM2/HNRNPU/NFKBIZ/HCK/IL1B/NFKB1/CX3CR1/RARA/SKP2/SHQ1/DDX17/HSPA8/HSPA1A/NCOA4/SAFB	0.273292
BP	GO:0001817	Cytokine & Interferon Signaling	regulation of cytokine production	down	Nonclassical Monocyte	Prodromal_iPD	422	-0.317918	-1.42469	0.000129	0.000129	0.00936793	1597	tags=28%, list=20%, signal=24%	BAP1/CHUK/PSEN1/NLRP12/HGF/CCL3/RIPK2/HYAL2/IKBKB/IRF5/NLRC4/AGPAT2/CCR1/CSK/SERPINB1/TRIM38/IRF3/CD83/TRIM21/APPL2/ADCY7/ZBTB14/IL1RAP/DDX3X/MERTK/C5AR1/PDE4D/ZBTB1/ATG5/LILRB4/ANXA1/KPNA2/LACC1/TLR8/IRF8/PDCD4/TICAM1/IRAK1/TANK/ABL1/TNFAIP3/HEG1/LILRB1/TRAF3IP3/MAVS/IL32/G3BP1/SYK/RNF216/TLR1/IL6ST/JAK3/EREG/FCGR2A/TIA1/FCGR3A/SIRPA/PTPN6/CYBB/PIBF1/PPP1R11/CPTP/TMF1/OAS1/HMOX1/BTN3A1/RAD21/ERBIN/JAK2/RUNX1/F11R/RBM47/CSF1R/CHID1/NCKAP1L/IFNGR1/HAVCR2/FRMD8/CASP1/PTGER4/MAPKBP1/IRAK3/NFAM1/KLF4/CR1/MALT1/PELI1/PTPRC/UBA5/MEFV/DDX1/LRRK2/CD55/HSPD1/TLR4/BCL6/LILRA5/ZFP36/RFTN1/CD244/TICAM2/ADAM10/SPN/IL1B/NFKB1/RGCC/IL16/BTK/CX3CR1/ATF2/BTN2A1/KLF2/RARA/FCGR2B/STAT3/HSPA1A/ZBTB17/NRDC	0.279621
BP	GO:0002250	Immune Tolerance & Regulatory Response	adaptive immune response	down	Nonclassical Monocyte	Prodromal_iPD	247	-0.37272	-1.58763	0.00013	0.00013	0.00936793	1575	tags=29%, list=20%, signal=24%	C1QB/RIPK2/RIF1/C1QC/PVR/UFL1/PMS2/HLA-DRB5/CSK/NEDD4/C1RL/ADCY7/MSH6/HLA-DQA1/ZBTB1/PRKCD/LILRB4/ANXA1/MR1/PAG1/JUNB/TLR8/TNFAIP3/FCGR3B/CTSL/LILRB1/YWHAG/TSC1/SYK/LAT2/IL6ST/JAK3/FCGR2A/TAP2/SWAP70/FCGR3A/PTPN6/LILRA6/PPP3CB/BTN3A1/JAK2/AHR/KLHL6/STX7/NCKAP1L/HAVCR2/FYN/CD69/CR1/TP53BP1/MALT1/PTPRC/SAMSN1/CD55/HSPD1/TLR4/BCL6/PRKAA1/RFTN1/NBN/CD244/NFKBIZ/SPN/IL1B/BTK/CX3CR1/FCGR2B/MPEG1/SUPT6H/STAT3/TREM1/NFKB2	0.291498
BP	GO:0071219	Cytokine, Growth Factor & Broad Stress Response	cellular response to molecule of bacterial origin	down	Nonclassical Monocyte	Prodromal_iPD	132	-0.426295	-1.70518	0.000135	0.000135	0.00948157	1042	tags=28%, list=13%, signal=25%	IRF8/PDCD4/TICAM1/IRAK1/ABL1/TNFAIP3/LILRB1/PTAFR/PRPF8/CDK19/TLR1/SIRPA/TRIB1/PTPN6/GBP3/VIM/JAK2/AHR/CXCL8/HAVCR2/CASP1/IRAK3/MALT1/KMO/CD55/TLR4/ZFP36/CTR9/CD180/TICAM2/NFKBIZ/HCK/IL1B/NFKB1/CX3CR1/RARA/FCGR2B	0.280303
MF	GO:0015075	Ion & Amino Acid Active Transport	monoatomic ion transmembrane transporter activity	up	Nonclassical Monocyte	Prodromal_iPD	238	0.379327	1.5797	0.000135	0.000135	0.00948157	1512	tags=34%, list=19%, signal=29%	NDUFB6/NDUFB7/NDUFC2/ATP6V1F/UQCRFS1/NDUFB10/ATP5MG/COX8A/COX5B/COX5A/NDUFA1/NDUFB4/ATP6V1G1/NDUFB2/SLC30A1/ATP5ME/COX7A2/NDUFA7/NDUFS4/NDUFA6/NDUFS8/UQCR10/NDUFB8/CYC1/P2RX4/TMEM38B/TMCO1/ATP5F1D/SURF1/TMEM175/TCIRG1/NDUFA10/S100A6/NDUFS5/ATP5F1E/ATP6V0A2/NDUFA3/ANO6/ATP5PO/NDUFA2/COX6B1/ATP5PD/UQCRH/ATP5F1C/PIEZO1/ROMO1/GRINA/LASP1/ATP6V0D1/NDUFA12/ATP6V0C/COX4I1/ATP6V0B/UQCRC1/NDUFS3/NDUFC1/COX7B/ATP5PF/NNT/NDUFB9/MCOLN1/TMBIM6/ATP5MC2/ATP11B/SLC9A7/NDUFB3/ORAI2/COX7A2L/ORAI1/SLC9A1/TMC8/SLC25A28/ATP13A2/NDUFA5/TRPC4AP/TMEM120A/TMEM63C/VDAC1/NDUFV1/ATP6V1A/SLC15A3/NDUFS6	0.344538
CC	GO:0045277	Mitochondrial Biogenesis & Respiratory Chain	respiratory chain complex IV	up	Nonclassical Monocyte	Prodromal_iPD	11	0.840578	1.93875	0.000141	0.000141	0.00977459	1258	tags=100%, list=16%, signal=84%	COX6C/COX8A/COX5B/COX5A/COX7C/COX7A2/COX6B1/COX6A1/COX4I1/COX7B/COX7A2L	1
BP	GO:0050727	Cytokine & Interferon Signaling	regulation of inflammatory response	down	Nonclassical Monocyte	Prodromal_iPD	201	-0.384751	-1.60973	0.000148	0.000148	0.0100663	852	tags=31%, list=11%, signal=29%	IL10RA/BAP1/NLRP12/HGF/CCL3/CASP5/HYAL2/UFL1/NLRC4/CCR1/BST1/IRF3/BIRC2/AREL1/ARMH4/PRKCD/ANXA1/GRN/LACC1/PDCD4/TNFAIP3/SYK/IL6ST/AOAH/VPS35/FEM1A/SIRPA/PTPN6/CALHM2/METRNL/GBP3/JAK2/AHR/RHBDF2/CASP1/PTGER4/FANCA/FYN/KLF4/LPCAT3/PTPRC/MEFV/LRRK2/TNFRSF1A/TLR4/BCL6/LILRA5/OTULIN/TRADD/NFKBIZ/MKRN2/SPN/ZDHHC5/HCK/IL1B/NFKB1/IL16/BTK/TNFAIP8L2/FCGR2B/PIK3AP1/STAT3/FPR2	0.313433
BP	GO:0050728	Cytokine & Interferon Signaling	negative regulation of inflammatory response	down	Nonclassical Monocyte	Prodromal_iPD	81	-0.494279	-1.83665	0.000166	0.000166	0.0111968	986	tags=32%, list=13%, signal=28%	TNFAIP3/SYK/AOAH/VPS35/FEM1A/SIRPA/PTPN6/METRNL/AHR/RHBDF2/PTGER4/FYN/KLF4/LPCAT3/PTPRC/MEFV/TNFRSF1A/OTULIN/MKRN2/SPN/HCK/NFKB1/TNFAIP8L2/FCGR2B/STAT3/FPR2	0.320988
BP	GO:0098660	Cation Channel & Ion Transmembrane Transport	inorganic ion transmembrane transport	up	Nonclassical Monocyte	Prodromal_iPD	314	0.358147	1.52333	0.000171	0.000171	0.0113935	1512	tags=29%, list=19%, signal=25%	CALM1/NDUFB6/VAMP2/NDUFB7/NDUFC2/ATP6V1F/UQCRFS1/SLC25A25/NDUFB10/ATP5MG/COX8A/COX5B/COX5A/NDUFA1/NDUFB4/ATP6V1G1/TCN2/NDUFB2/SLC30A1/ATP5ME/COX7A2/NDUFA7/NDUFS4/NDUFA6/NDUFS8/FXYD5/UQCR10/NDUFB8/CYC1/DDIT3/CHD7/P2RX4/TMEM38B/GPR35/TMCO1/ATP5F1D/SURF1/RNASEK/TMEM175/TCIRG1/WWP2/NDUFA10/NDUFS5/ATP5F1E/ATP6V0A2/CYBA/NDUFA3/ANO6/ATP5PO/NDUFA2/COX6B1/ATP5PD/BAX/UQCRH/ATP5F1C/CALM3/BAK1/GRINA/AKAP7/ATP6V0D1/NDUFA12/ATP6V0C/COX4I1/AFG3L2/ATP6V0B/UQCRC1/NDUFS3/NDUFC1/COX7B/ATP5PF/RANGRF/NNT/NDUFB9/MCOLN1/TMBIM6/ATP5MC2/SLC9A7/NDUFB3/ORAI2/COX7A2L/ORAI1/SLC9A1/SLC25A28/ISCU/NDUFA5/PHB2/TRPC4AP/VDAC1/NDUFV1/ATP6V1A/SLC15A3/NDUFS6	0.292994
BP	GO:0006122	Mitochondrial Biogenesis & Respiratory Chain	mitochondrial electron transport, ubiquinol to cytochrome c	up	Nonclassical Monocyte	Prodromal_iPD	11	0.835445	1.92691	0.000199	0.000199	0.0130879	1060	tags=82%, list=14%, signal=71%	UQCRFS1/UQCRB/UQCR11/UQCR10/CYC1/UQCRQ/CYCS/UQCRH/UQCRC1	0.818182
BP	GO:0042742	Innate Immune Response	defense response to bacterium	down	Nonclassical Monocyte	Prodromal_iPD	121	-0.434993	-1.71539	0.000223	0.000223	0.014433	1217	tags=25%, list=16%, signal=21%	LYZ/PRKCD/HUWE1/MR1/GRN/IRF8/MAVS/SYK/PPP3CB/PPP1R11/TMF1/OAS1/GBP3/ANKRD17/HAVCR2/CASP1/MAPKBP1/TNFRSF1A/TLR4/NFKBIZ/SPN/ZDHHC5/HCK/IL1B/NFKB1/GNLY/MPEG1/PCYOX1L/TREM1/FPR2	0.247934
BP	GO:0030522	Endocrine & Hormone Regulation	intracellular receptor signaling pathway	down	Nonclassical Monocyte	Prodromal_iPD	288	-0.348056	-1.50665	0.000257	0.000257	0.0164862	1535	tags=29%, list=20%, signal=24%	DDX60/IKBKB/IRF5/UFL1/VPS18/IRF3/BIRC2/SMPDL3A/CRKL/PPP5C/NR4A1/NEDD4/CITED2/RHOA/RXRB/LATS1/DDX3X/NR6A1/HUWE1/LYPLAL1/ALDH1A2/PARP1/CSNK1A1/LACC1/PPT1/TLR8/TICAM1/ZNRF1/RNF6/IRAK1/CRY1/TNFAIP3/IPO5/TRAF3IP3/MAVS/BRCC3/LAMP2/NEK9/SLC19A1/SREBF1/DDX5/PTPN6/HDAC6/FKBP4/RANBP2/CPTP/TMF1/TAF1/OAS1/DPP9/ERBIN/ANKRD17/JAK2/AHR/ACTN4/NR4A2/ALPK1/HAVCR2/PELI1/DAXX/UBA5/MEFV/TLR4/TAF7/ASXL2/RFTN1/YWHAH/OTULIN/ZDHHC5/FAM120B/BTK/KLF2/RARA/SKP2/PIK3AP1/STAT3/SHQ1/DDX17/HSPA8/PRCP/HSPA1A/NCOA4/SAFB	0.288194
BP	GO:0007041	Golgi Organization & Exocytic Trafficking	lysosomal transport	down	Nonclassical Monocyte	Prodromal_iPD	104	-0.454579	-1.74119	0.000264	0.000264	0.016735	1549	tags=31%, list=20%, signal=25%	PLEKHM1/AP1G1/VPS18/NEDD4/ADRB2/VPS16/PSAP/CHMP5/M6PR/GRN/CCDC91/LAMP2/VPS35/BIN1/GAK/HGSNAT/VPS52/SCARB2/LAMP1/NPC1/LRRK2/ARL8B/VIPAS39/MFSD1/ANKFY1/CHMP7/DTX3L/RHOB/HOOK2/HSPA8/HSPA1A/NCOA4	0.307692
CC	GO:0045177	Cell Adhesion, Junction & Polarity	apical part of cell	down	Nonclassical Monocyte	Prodromal_iPD	151	-0.407848	-1.65256	0.000303	0.000303	0.0184009	1395	tags=30%, list=18%, signal=26%	GNA13/ATP1B3/SPECC1/ATP6V1C1/ADRB2/TMEM30A/CD44/VCL/KCNQ1/C5AR1/SLC4A7/PDE4D/FLII/SLC39A4/ANXA1/STK26/RAPGEF2/SLC4A8/CTSL/PLD2/PLB1/GNA12/CLIC4/SLC19A1/ITLN1/NIN/FLNB/CAPZA2/RAPGEF6/RIPOR2/ACTG1/STXBP3/HVCN1/SLC30A5/SLC29A1/PRKCI/PTEN/SLC24A4/ACTR3/PRKAA1/MSN/PEX19/SLC20A2/SLC16A3/MYH9/ATP6V1B2	0.304636
MF	GO:0015291	Lipid Flipping & Membrane Domain Transport	secondary active transmembrane transporter activity	down	Nonclassical Monocyte	Prodromal_iPD	91	-0.47528	-1.79082	0.000308	0.000308	0.0184009	1354	tags=31%, list=17%, signal=26%	CLCN7/SLC4A7/SLC10A3/SLC39A4/SLC9A6/SLC46A3/SLC4A8/SLC35E2B/SLC10A7/SLC19A1/SLC8A1/SLC35C1/SLC35A5/SLC25A11/CLCN3/MCU/SLC12A9/SLC30A5/SLC29A1/SLC20A1/SLC24A4/MFSD1/SLC25A24/SLC20A2/SLC1A4/TMEM165/SLC16A3/SLC16A7	0.307692
BP	GO:0046777	Kinase & Phosphorylation Signaling	protein autophosphorylation	down	Nonclassical Monocyte	Prodromal_iPD	71	-0.500385	-1.80595	0.00031	0.00031	0.0184009	1117	tags=24%, list=14%, signal=21%	STK26/SLK/IRAK1/CLK2/ATM/TAF1/JAK2/PIKFYVE/CSF1R/MARK2/LRRK2/SIK2/MAP3K11/HCK/RASSF2/STK10/DAPK1	0.239437
MF	GO:0015318	Ion & Amino Acid Active Transport	inorganic molecular entity transmembrane transporter activity	up	Nonclassical Monocyte	Prodromal_iPD	219	0.378513	1.55685	0.000311	0.000311	0.0184009	1512	tags=34%, list=19%, signal=28%	NDUFB6/NDUFB7/NDUFC2/ATP6V1F/UQCRFS1/SLC25A25/NDUFB10/ATP5MG/COX8A/COX5B/COX5A/NDUFA1/NDUFB4/ATP6V1G1/NDUFB2/SLC30A1/ATP5ME/COX7A2/NDUFA7/NDUFS4/NDUFA6/NDUFS8/UQCR10/NDUFB8/CYC1/P2RX4/TMEM38B/TMCO1/ATP5F1D/SURF1/TMEM175/TCIRG1/NDUFA10/NDUFS5/ATP5F1E/ATP6V0A2/NDUFA3/ANO6/ATP5PO/NDUFA2/COX6B1/ATP5PD/UQCRH/ATP5F1C/ABCC4/GRINA/ATP6V0D1/NDUFA12/ATP6V0C/COX4I1/ATP6V0B/UQCRC1/NDUFS3/NDUFC1/COX7B/ATP5PF/NNT/NDUFB9/MCOLN1/TMBIM6/ATP5MC2/SLC9A7/NDUFB3/ORAI2/COX7A2L/ORAI1/SLC9A1/SLC25A28/NDUFA5/TRPC4AP/TMEM63C/NDUFV1/ATP6V1A/SLC15A3/NDUFS6	0.342466
BP	GO:0001819	Cytokine & Interferon Signaling	positive regulation of cytokine production	down	Nonclassical Monocyte	Prodromal_iPD	281	-0.349763	-1.5203	0.000311	0.000311	0.0184009	1096	tags=23%, list=14%, signal=20%	KPNA2/LACC1/TLR8/IRF8/TICAM1/IRAK1/TANK/ABL1/HEG1/LILRB1/TRAF3IP3/MAVS/IL32/G3BP1/SYK/TLR1/IL6ST/EREG/FCGR2A/FCGR3A/PTPN6/CYBB/PIBF1/TMF1/OAS1/HMOX1/BTN3A1/RAD21/JAK2/RUNX1/RBM47/CSF1R/IFNGR1/HAVCR2/FRMD8/CASP1/PTGER4/IRAK3/NFAM1/MALT1/PELI1/PTPRC/MEFV/DDX1/LRRK2/CD55/HSPD1/TLR4/LILRA5/RFTN1/CD244/TICAM2/ADAM10/SPN/IL1B/RGCC/IL16/BTK/ATF2/RARA/FCGR2B/STAT3/HSPA1A/NRDC	0.227758
BP	GO:0001816	Cytokine & Interferon Signaling	cytokine production	down	Nonclassical Monocyte	Prodromal_iPD	424	-0.317727	-1.42498	0.000312	0.000312	0.0184009	1599	tags=28%, list=20%, signal=24%	ITGAV/BAP1/CHUK/PSEN1/NLRP12/HGF/CCL3/RIPK2/HYAL2/IKBKB/IRF5/NLRC4/AGPAT2/CCR1/CSK/SERPINB1/TRIM38/IRF3/CD83/TRIM21/APPL2/ADCY7/ZBTB14/IL1RAP/DDX3X/MERTK/C5AR1/PDE4D/ZBTB1/ATG5/LILRB4/ANXA1/KPNA2/LACC1/TLR8/IRF8/PDCD4/TICAM1/IRAK1/TANK/ABL1/TNFAIP3/HEG1/LILRB1/TRAF3IP3/MAVS/IL32/G3BP1/SYK/RNF216/TLR1/IL6ST/JAK3/EREG/FCGR2A/TIA1/FCGR3A/SIRPA/PTPN6/CYBB/PIBF1/PPP1R11/CPTP/TMF1/OAS1/HMOX1/BTN3A1/RAD21/ERBIN/JAK2/RUNX1/F11R/RBM47/CSF1R/CHID1/NCKAP1L/IFNGR1/HAVCR2/FRMD8/CASP1/PTGER4/MAPKBP1/IRAK3/NFAM1/KLF4/CR1/MALT1/PELI1/PTPRC/UBA5/MEFV/DDX1/LRRK2/CD55/HSPD1/TLR4/BCL6/LILRA5/ZFP36/RFTN1/CD244/TICAM2/ADAM10/SPN/IL1B/NFKB1/RGCC/IL16/BTK/CX3CR1/ATF2/BTN2A1/KLF2/RARA/FCGR2B/STAT3/HSPA1A/ZBTB17/NRDC	0.28066
MF	GO:0005215	Ion & Amino Acid Active Transport	transporter activity	up	Nonclassical Monocyte	Prodromal_iPD	422	0.326624	1.42835	0.000341	0.000341	0.0196816	1512	tags=28%, list=19%, signal=24%	STARD4/PRELID1/TOMM20/NDUFB6/NDUFB7/MPC1/OSBPL2/NDUFC2/ATP6V1F/UQCRFS1/SLC25A25/NDUFB10/ATP5MG/COX8A/COX5B/SLC25A36/COX5A/NDUFA1/NDUFB4/ATP6V1G1/NDUFB2/SLC25A39/SLC30A1/ATP5ME/COX7A2/NDUFA7/NDUFS4/NDUFA6/NDUFS8/UQCR10/TRIAP1/NDUFB8/CYC1/P2RX4/SEC61G/TMEM38B/TMCO1/ATP5F1D/SURF1/PRELID3B/TMEM175/TCIRG1/NDUFA10/S100A6/NDUFS5/ATP5F1E/ATP6V0A2/ATP10A/GLTP/TMEM41B/NDUFA3/ANO6/ATP5PO/NDUFA2/COX6B1/NPC2/TSPO/ATP5PD/LMBRD1/PITPNA/BAX/UQCRH/TIMM10B/ATP5F1C/ATRAID/SERINC5/ABCC4/PIEZO1/BAK1/ROMO1/GRINA/SLC25A33/LASP1/ATP6V0D1/NDUFA12/ATP6V0C/ATP11A/COX4I1/PEX10/ATP6V0B/CYB561D1/TIMM17B/UQCRC1/NDUFS3/NDUFC1/COX7B/ATP5PF/TIMM8B/TMEM14C/NNT/NDUFB9/MCOLN1/TMBIM6/ATP5MC2/ATP11B/PEX14/SLC9A7/BCL2L1/NDUFB3/ORAI2/COX7A2L/TIMM29/ORAI1/SLC9A1/MPC2/TMC8/SLC25A26/SLC25A28/ATP13A2/TOMM7/NDUFA5/TRPC4AP/TMEM120A/TMEM63C/VDAC1/NDUFV1/ATP6V1A/ATG2A/SLC15A3/NDUFS6	0.28436
BP	GO:0009725	Endocrine & Hormone Regulation	response to hormone	down	Nonclassical Monocyte	Prodromal_iPD	439	-0.31245	-1.40785	0.000341	0.000341	0.0196816	1480	tags=26%, list=19%, signal=22%	UFL1/VPS18/MKKS/CSK/UPRT/SMARCC1/FOSL2/CRKL/PPP5C/MBD5/NR4A1/APPL2/NEDD4/CITED2/RHOA/RXRB/LATS1/KCNQ1/UGCG/SP1/SRD5A1/LTA4H/PRKCD/FBP1/BTG1/ALDH1A2/ANXA1/PARP1/SERPINB9/RCAN1/C2CD5/JUNB/RAP1GDS1/JUN/RNF6/CRY1/WDTC1/CTSL/PCNA/SMYD3/EIF4E/YWHAG/TSC1/CFLAR/PELP1/SESN3/JAK3/EREG/PTGER2/SREBF1/USO1/DDX5/ALAS1/CYBB/HDAC6/NONO/FKBP4/SRSF5/TMF1/PDE3B/PTGDR2/TAF1/RANGAP1/JAK2/PCK2/ACTN4/BRD8/BTG2/NSMF/GCNT1/NR4A2/STXBP3/PIP4K2A/SRSF6/PTGER4/FYN/PRKCI/KLF4/SLC24A4/PTPRC/DAXX/FOS/NPC1/UBA5/SGK1/SIK2/GCLC/TAF7/ZFP36/PRKAA1/YWHAH/RAB10/HNRNPU/LONP1/PRKAR1A/NDEL1/IL1B/NFKB1/RBBP5/KLF2/RARA/ACSL1/SKP2/STAT3/SHQ1/DUSP1/CTNNA1/DDX17/HSPA8/RETN/PRCP/HSPA1A/NCOA4/SAFB	0.259681
BP	GO:0032496	Glycolysis & Sugar Catabolism	response to lipopolysaccharide	down	Nonclassical Monocyte	Prodromal_iPD	179	-0.385328	-1.59483	0.000376	0.000376	0.0214521	1049	tags=25%, list=13%, signal=22%	PRDX3/IRF8/PDCD4/TICAM1/IRAK1/ABL1/TNFAIP3/THBD/LILRB1/PTAFR/PRPF8/CDK19/PTGER2/SIRPA/TRIB1/PTPN6/GBP3/VIM/ERBIN/JAK2/PCK2/CXCL8/GCH1/SOD2/HAVCR2/CASP1/IRAK3/MALT1/PELI1/KMO/FOS/CD55/TLR4/ZFP36/CTR9/CD180/TICAM2/NFKBIZ/HCK/IL1B/NFKB1/BTK/CX3CR1/RARA/NFKB2	0.251397
BP	GO:0071216	Cytokine, Growth Factor & Broad Stress Response	cellular response to biotic stimulus	down	Nonclassical Monocyte	Prodromal_iPD	155	-0.401894	-1.63716	0.000389	0.000389	0.0219615	1042	tags=27%, list=13%, signal=24%	IRF8/PDCD4/TICAM1/IRAK1/ABL1/TNFAIP3/LILRB1/TP53/PTAFR/PRPF8/SYK/CDK19/TLR1/SIRPA/TRIB1/PTPN6/GBP3/VIM/JAK2/AHR/CXCL8/HAVCR2/CASP1/IRAK3/APAF1/MALT1/KMO/CD55/TLR4/ZFP36/CTR9/CD180/TICAM2/NFKBIZ/HCK/IL1B/NFKB1/BTK/CX3CR1/SMC1A/RARA/FCGR2B	0.270968
BP	GO:0098609	Cell Adhesion, Junction & Polarity	cell-cell adhesion	down	Nonclassical Monocyte	Prodromal_iPD	369	-0.326924	-1.45962	0.000394	0.000394	0.0220235	1517	tags=26%, list=19%, signal=22%	ATP2C1/PLAUR/ITGA5/PVR/UFL1/RAP2B/HLA-DRB5/CSK/SMARCC1/DNAJA3/CD83/CITED2/RHOA/IL1RAP/HLA-DQA1/CD44/VCL/DOCK8/VNN1/CD300A/TENM4/ILK/FNDC3A/ZBTB1/VAV1/PRKCD/LGALS8/LILRB4/ANXA1/LIMS1/PAG1/PPM1F/SMARCD3/IRAK1/ABL1/LILRB1/YWHAG/ANXA2/SYK/METTL3/IL6ST/JAK3/SELL/FGL2/SWAP70/SIRPA/PTPN6/METAP1/AFDN/JAK2/RUNX1/F11R/CD93/NOTCH4/CD164/GCNT1/CTNND1/RIPOR2/NCKAP1L/ACTG1/STXBP3/HAVCR2/SMARCA2/FYN/KLF4/CD69/CR1/MALT1/PELI1/PTPRC/ICAM2/CYFIP2/CD55/HSPD1/BCL6/PRKAA1/MSN/FLOT2/RAB10/SELPLG/CHST2/PRKAR1A/EFNB1/NFKBIZ/SPN/IL1B/RGCC/CX3CR1/TNFAIP8L2/RARA/STK10/MYH9/HSPH1/CTNNA1/ITGA4/GOLPH3	0.260163
BP	GO:0002285	Immune Tolerance & Regulatory Response	lymphocyte activation involved in immune response	down	Nonclassical Monocyte	Prodromal_iPD	134	-0.416456	-1.66287	0.000398	0.000398	0.0220328	1170	tags=28%, list=15%, signal=24%	LGALS8/ANXA1/JUNB/IRF8/ABL1/LILRB1/TP53/TSC1/IL6ST/JAK3/FGL2/SWAP70/FCGR3A/GAPT/JAK2/LAMP1/NCKAP1L/HAVCR2/PTGER4/CD69/CR1/TP53BP1/MALT1/PTPRC/LFNG/HSPD1/TLR4/BCL6/NBN/CD180/CD244/NFKBIZ/SPN/RARA/FCGR2B/SUPT6H/STAT3	0.276119
BP	GO:0016310	Kinase & Phosphorylation Signaling	phosphorylation	down	Nonclassical Monocyte	Prodromal_iPD	415	-0.312984	-1.39933	0.000411	0.000411	0.0224804	1607	tags=25%, list=21%, signal=21%	STK24/NEDD9/PSEN1/STK38/SMG1/RIPK2/DBNDD2/IKBKB/ULK2/COQ8A/PLAUR/CDK16/MCM7/LCP2/LIMK2/RAP2B/CSK/PANK3/RHOA/ILF3/LATS1/MRNIP/MERTK/PRKY/CD300A/MOB1B/ARAF/PRKCD/TGFBR1/PFKFB4/STK26/HK2/CSNK1A1/CSNK1G2/PRDX3/SLK/PDCD4/IRAK1/CCNY/CLK2/RAPGEF2/AGK/HEG1/YWHAG/SYK/CDK5RAP3/ATM/JAK3/CLK3/RGS14/ITLN1/EREG/MAP4K4/TSPYL2/BARD1/TRIB1/PTPN6/PIBF1/PPP3CB/NEK1/TAF1/PDCD10/HK3/ABI1/JAK2/PTPN13/RNASEL/PIKFYVE/CSF1R/ADAR/CDK17/IRAK3/FYN/PRKCI/CDKN1B/MARK2/PTEN/PRR5L/PTPRC/SGK1/DYNLL1/SAMSN1/STRADB/LRRK2/SIK2/HIPK1/LILRA5/TAF7/MAP3K11/NADK/HIPK3/HNRNPU/RAD17/DHX34/HCK/BTK/ATF2/RASSF2/RARA/STK10/STAT3/DUSP1/DNAJA1/DAPK1	0.250602
BP	GO:0002460	Immune Tolerance & Regulatory Response	adaptive immune response based on somatic recombination of immune receptors built from immunoglobulin superfamily domains	down	Nonclassical Monocyte	Prodromal_iPD	176	-0.388041	-1.60007	0.000459555	0.000459555	0.0247341	1220	tags=26%, list=16%, signal=22%	ZBTB1/PRKCD/LILRB4/ANXA1/MR1/JUNB/TLR8/TNFAIP3/FCGR3B/LILRB1/YWHAG/IL6ST/JAK3/FCGR2A/TAP2/SWAP70/FCGR3A/PTPN6/PPP3CB/JAK2/AHR/KLHL6/STX7/NCKAP1L/HAVCR2/CD69/CR1/TP53BP1/MALT1/PTPRC/CD55/HSPD1/TLR4/BCL6/PRKAA1/RFTN1/NBN/NFKBIZ/SPN/IL1B/BTK/FCGR2B/SUPT6H/STAT3/NFKB2	0.255682
CC	GO:0016324	Lipid Flipping & Membrane Domain Transport	apical plasma membrane	down	Nonclassical Monocyte	Prodromal_iPD	107	-0.441542	-1.70679	0.000461	0.000461	0.0247341	1395	tags=32%, list=18%, signal=26%	GNA13/ATP1B3/ADRB2/TMEM30A/CD44/KCNQ1/SLC4A7/PDE4D/SLC39A4/ANXA1/STK26/RAPGEF2/SLC4A8/CTSL/PLD2/PLB1/GNA12/SLC19A1/ITLN1/RAPGEF6/RIPOR2/STXBP3/HVCN1/SLC30A5/SLC29A1/PRKCI/PTEN/SLC24A4/PRKAA1/MSN/PEX19/SLC20A2/SLC16A3/ATP6V1B2	0.317757
BP	GO:1903265	Cytokine & Interferon Signaling	positive regulation of tumor necrosis factor-mediated signaling pathway	down	Nonclassical Monocyte	Prodromal_iPD	12	-0.802488	-1.91374	0.000467	0.000467	0.0247912	405	tags=33%, list=5%, signal=32%	CASP1/ADAM10/HSPA1A/NRDC	0.333333
BP	GO:0032103	Cytokine, Growth Factor & Broad Stress Response	positive regulation of response to external stimulus	down	Nonclassical Monocyte	Prodromal_iPD	389	-0.318111	-1.42345	0.000481	0.000481	0.0252659	1683	tags=29%, list=21%, signal=24%	ABHD17A/PLSCR1/TLR2/TOMM70/MED1/OGT/CHUK/NEDD9/NLRP12/CCL3/RIPK2/CASP5/PSPC1/DDX60/HYAL2/AP1G1/IKBKB/IRF5/PVR/UFL1/NLRC4/CCR1/IRF3/BIRC2/SMPDL3A/APPL2/LATS1/DDX3X/CD300A/C5AR1/PJA2/VAV1/MOSPD2/LYPLAL1/PARP1/GRN/CSNK1A1/LACC1/PPT1/TLR8/CREB3/PPM1F/PDCD4/TICAM1/ZNRF1/IRAK1/SFPQ/TNFAIP3/THBD/IPO5/TRAF3IP3/MAVS/LRSAM1/BRCC3/SYK/LAMP2/TLR1/IL6ST/NEK9/SLC19A1/EREG/SWAP70/FEM1A/PTPN6/NONO/RANBP2/CPTP/OAS1/GBP3/DPP9/ERBIN/ANKRD17/MCU/RBM47/CXCL8/CSF1R/RIPOR2/LAMP1/NCKAP1L/ALPK1/HAVCR2/CASP1/PTGER4/IRAK3/FYN/PELI1/MEFV/LRRK2/TNFRSF1A/HSPD1/TLR4/LILRA5/RFTN1/CD180/TICAM2/ADAM10/OTULIN/TMEM102/TRADD/NFKBIZ/ZDHHC5/HCK/IL1B/NFKB1/IL16/BTK/CX3CR1/PIK3AP1/STAT3/HSPA8/HSPA1A/FPR2/GDI1	0.290488
BP	GO:0009150	Nucleotide Metabolism & Purine/Pyrimidine Biology	purine ribonucleotide metabolic process	up	Nonclassical Monocyte	Prodromal_iPD	221	0.37108	1.529	0.000503	0.000503	0.0261493	1592	tags=35%, list=20%, signal=29%	GUK1/NDUFB6/NT5C/NDUFB7/NDUFC2/FIS1/SLC25A25/NDUFB10/ATP5MG/NME3/NDUFA1/NDUFB4/NDUFB2/ATP5ME/NDUFA7/NDUFS4/ITPA/NDUFA6/NDUFS8/PPARA/NDUFB8/NDUFA11/NDUFA13/ATP5F1D/NDUFB11/TMSB4X/HINT1/TIGAR/TREX1/NDUFA10/NDUFS5/PFKFB2/ATP5F1E/ZBTB7A/FOXK1/NDUFA3/ATP5PO/NDUFA2/TSPO/RHOQ/ATP5PD/XPO4/NME2/ADK/TPI1/ATP5F1C/FOXK2/NDUFA12/ATP6V0C/NDUFS3/NDUFC1/ATP5PF/NCOR1/NDUFB9/ATP5MC2/NDUFB3/SDHB/PGM1/BAD/LETMD1/ADSL/NME1/DDIT4/ENO1/NDUFA5/IER3/ATP5IF1/NDUFV1/ATP6V1A/OPA1/NDUFS6/PRKAG2/NDUFS1/APRT/MTCH2/PFKL/COX11/MTHFD1	0.352941
BP	GO:0032640	Cytokine & Interferon Signaling	tumor necrosis factor production	down	Nonclassical Monocyte	Prodromal_iPD	103	-0.444608	-1.7068	0.000527	0.000527	0.026861	1022	tags=30%, list=13%, signal=27%	TICAM1/TNFAIP3/LILRB1/MAVS/SYK/TLR1/FCGR2A/FCGR3A/SIRPA/PTPN6/CYBB/OAS1/RAD21/JAK2/IFNGR1/HAVCR2/FRMD8/IRAK3/PTPRC/LRRK2/TLR4/LILRA5/ZFP36/ADAM10/SPN/BTK/CX3CR1/RARA/FCGR2B/STAT3/NRDC	0.300971
BP	GO:0032680	Cytokine & Interferon Signaling	regulation of tumor necrosis factor production	down	Nonclassical Monocyte	Prodromal_iPD	103	-0.444608	-1.7068	0.000527	0.000527	0.026861	1022	tags=30%, list=13%, signal=27%	TICAM1/TNFAIP3/LILRB1/MAVS/SYK/TLR1/FCGR2A/FCGR3A/SIRPA/PTPN6/CYBB/OAS1/RAD21/JAK2/IFNGR1/HAVCR2/FRMD8/IRAK3/PTPRC/LRRK2/TLR4/LILRA5/ZFP36/ADAM10/SPN/BTK/CX3CR1/RARA/FCGR2B/STAT3/NRDC	0.300971
BP	GO:1903039	Cell Adhesion, Junction & Polarity	positive regulation of leukocyte cell-cell adhesion	down	Nonclassical Monocyte	Prodromal_iPD	166	-0.388946	-1.59517	0.000592	0.000592	0.0299031	1480	tags=29%, list=19%, signal=24%	UFL1/HLA-DRB5/CSK/SMARCC1/DNAJA3/CD83/RHOA/HLA-DQA1/CD44/DOCK8/VNN1/ZBTB1/VAV1/LGALS8/LILRB4/ANXA1/SMARCD3/IRAK1/ABL1/LILRB1/YWHAG/SYK/IL6ST/SIRPA/PTPN6/JAK2/RUNX1/GCNT1/NCKAP1L/HAVCR2/SMARCA2/FYN/CR1/MALT1/PTPRC/CD55/HSPD1/BCL6/PRKAA1/FLOT2/CHST2/EFNB1/NFKBIZ/SPN/IL1B/RARA/HSPH1/ITGA4	0.289157
BP	GO:0071706	Cytokine & Interferon Signaling	tumor necrosis factor superfamily cytokine production	down	Nonclassical Monocyte	Prodromal_iPD	106	-0.442069	-1.70248	0.000604	0.000604	0.0299537	1022	tags=29%, list=13%, signal=26%	TICAM1/TNFAIP3/LILRB1/MAVS/SYK/TLR1/FCGR2A/FCGR3A/SIRPA/PTPN6/CYBB/OAS1/RAD21/JAK2/IFNGR1/HAVCR2/FRMD8/IRAK3/PTPRC/LRRK2/TLR4/LILRA5/ZFP36/ADAM10/SPN/BTK/CX3CR1/RARA/FCGR2B/STAT3/NRDC	0.292453
BP	GO:1903555	Cytokine & Interferon Signaling	regulation of tumor necrosis factor superfamily cytokine production	down	Nonclassical Monocyte	Prodromal_iPD	106	-0.442069	-1.70248	0.000604	0.000604	0.0299537	1022	tags=29%, list=13%, signal=26%	TICAM1/TNFAIP3/LILRB1/MAVS/SYK/TLR1/FCGR2A/FCGR3A/SIRPA/PTPN6/CYBB/OAS1/RAD21/JAK2/IFNGR1/HAVCR2/FRMD8/IRAK3/PTPRC/LRRK2/TLR4/LILRA5/ZFP36/ADAM10/SPN/BTK/CX3CR1/RARA/FCGR2B/STAT3/NRDC	0.292453
MF	GO:0140662	Protein Folding, ER Quality Control & Stress	ATP-dependent protein folding chaperone	down	Nonclassical Monocyte	Prodromal_iPD	24	-0.661511	-1.86142	0.000612	0.000612	0.0300273	602	tags=58%, list=8%, signal=54%	CCT3/CCT4/TOR1A/CCT6A/HSPA5/HSP90AB1/TRAP1/TCP1/HSPD1/CCT5/HSPA4/HSPH1/HSPA8/HSPA1A	0.583333
BP	GO:0002443	Immune Tolerance & Regulatory Response	leukocyte mediated immunity	down	Nonclassical Monocyte	Prodromal_iPD	218	-0.357376	-1.50817	0.000634	0.000634	0.0308552	1592	tags=29%, list=20%, signal=24%	WDR1/C1QB/CCL3/AP1G1/RIF1/C1QC/PVR/UFL1/PMS2/C1RL/MSH6/CD300A/ZBTB1/VAV1/PRKCD/KIF5B/JAGN1/LILRB4/MR1/SERPINB9/TLR8/TICAM1/FCGR3B/LILRB1/MAVS/YWHAG/SYK/LAT2/JAK3/FCGR2A/TAP2/SWAP70/FCGR3A/PTPN6/PPP3CB/AHR/STX7/LAMP1/NCKAP1L/STXBP3/HAVCR2/CR1/TP53BP1/MALT1/PTPRC/DDX1/ARL8B/CD55/HSPD1/TLR4/BCL6/PRKAA1/RFTN1/NBN/NFKBIZ/SPN/IL1B/BTK/CX3CR1/FCGR2B/SUPT6H/PCYOX1L/TREM1	0.288991
BP	GO:0072522	Nucleotide Metabolism & Purine/Pyrimidine Biology	purine-containing compound biosynthetic process	up	Nonclassical Monocyte	Prodromal_iPD	174	0.392104	1.5728	0.000723	0.000723	0.0348438	1592	tags=36%, list=20%, signal=30%	GUK1/NDUFB6/NDUFB7/NDUFC2/NDUFB10/ATP5MG/NME3/NDUFA1/NDUFB4/NDUFB2/ATP5ME/NDUFA7/NDUFS4/NDUFA6/NDUFS8/PPARA/NDUFB8/NDUFA11/NDUFA13/TECR/ATP5F1D/NDUFB11/TMSB4X/PPCDC/DGUOK/NDUFA10/NDUFS5/ATP5F1E/NDUFA3/ATP5PO/NDUFA2/ATP5PD/NME2/ADK/PDK1/ATP5F1C/NDUFA12/ATP6V0C/NDUFS3/NDUFC1/ATP5PF/NDUFB9/ATP5MC2/NDUFB3/SDHB/LETMD1/MPC2/ADSL/NME1/ENO1/PDP1/MLYCD/NDUFA5/ATP5IF1/AFMID/NDUFV1/NADK2/NDUFS6/PRKAG2/NDUFS1/APRT/COX11/MTHFD1	0.362069
BP	GO:0032870	Cytokine, Growth Factor & Broad Stress Response	cellular response to hormone stimulus	down	Nonclassical Monocyte	Prodromal_iPD	346	-0.326024	-1.44496	0.00073	0.00073	0.0348609	1564	tags=28%, list=20%, signal=23%	CPEB2/ADIPOR1/RAN/AGTRAP/SH2B2/UFL1/VPS18/MKKS/CSK/SMARCC1/CRKL/PPP5C/MBD5/NR4A1/APPL2/NEDD4/RHOA/RXRB/LATS1/UGCG/SP1/SRD5A1/PRKCD/FBP1/ALDH1A2/ANXA1/PARP1/SERPINB9/C2CD5/RAP1GDS1/RNF6/CRY1/WDTC1/CTSL/SMYD3/EIF4E/YWHAG/CFLAR/PELP1/SESN3/JAK3/PTGER2/SREBF1/USO1/DDX5/ALAS1/HDAC6/NONO/FKBP4/SRSF5/TMF1/PDE3B/PTGDR2/TAF1/RANGAP1/JAK2/PCK2/ACTN4/BRD8/NSMF/NR4A2/PIP4K2A/PTGER4/FYN/PRKCI/KLF4/DAXX/FOS/NPC1/UBA5/SGK1/SIK2/GCLC/TAF7/ZFP36/PRKAA1/YWHAH/RAB10/HNRNPU/LONP1/PRKAR1A/NDEL1/IL1B/NFKB1/KLF2/RARA/ACSL1/SKP2/STAT3/SHQ1/DUSP1/DDX17/HSPA8/PRCP/HSPA1A/NCOA4/SAFB	0.280347
BP	GO:0043086	Kinase & Phosphorylation Signaling	negative regulation of catalytic activity	down	Nonclassical Monocyte	Prodromal_iPD	92	-0.45009	-1.70146	0.000745	0.000745	0.0352657	1709	tags=35%, list=22%, signal=28%	CHP1/TIMP1/STK38/DBNDD2/SERPINB1/ABCE1/TMBIM1/LATS1/CD300A/SERPINB9/PRDX3/PDCD4/ABL1/HEG1/TP53/YWHAG/CDK5RAP3/RGS14/GNAI3/CCAR2/ADAR/CDKN1B/CR1/PTPRC/LRRK2/TAF7/ZFP36/HIPK3/HNRNPU/DTX3L/DUSP1/DNAJA1	0.347826
BP	GO:0019693	Nucleotide Metabolism & Purine/Pyrimidine Biology	ribose phosphate metabolic process	up	Nonclassical Monocyte	Prodromal_iPD	236	0.358267	1.48782	0.000759	0.000759	0.035591	1566	tags=34%, list=20%, signal=28%	GUK1/NDUFB6/NT5C/NDUFB7/NDUFC2/FIS1/SLC25A25/NDUFB10/ATP5MG/NME3/NDUFA1/NDUFB4/NDUFB2/ATP5ME/NDUFA7/NDUFS4/ITPA/NDUFA6/NDUFS8/PPARA/NDUFB8/NDUFA11/NDUFA13/ATP5F1D/NDUFB11/TMSB4X/HINT1/TIGAR/TREX1/NDUFA10/NDUFS5/PFKFB2/ATP5F1E/ZBTB7A/FOXK1/NDUFA3/ATP5PO/NDUFA2/TSPO/RHOQ/ATP5PD/XPO4/NME2/ADK/TPI1/ATP5F1C/FOXK2/NDUFA12/NUDT14/ATP6V0C/NDUFS3/NDUFC1/ATP5PF/NCOR1/NDUFB9/ATP5MC2/NDUFB3/SDHB/PGM1/BAD/LETMD1/ADSL/NME1/DDIT4/ENO1/UPP1/NDUFA5/IER3/ATP5IF1/NDUFV1/ATP6V1A/OPA1/CMPK1/NDUFS6/PRKAG2/NDUFS1/APRT/MTCH2/PFKL/COX11	0.338983
BP	GO:0046649	Immune Tolerance & Regulatory Response	lymphocyte activation	down	Nonclassical Monocyte	Prodromal_iPD	458	-0.303553	-1.37509	0.00081	0.00081	0.0376437	1480	tags=24%, list=19%, signal=21%	UFL1/PMS2/HLA-DRB5/CSK/SMARCC1/BST1/FOSL2/DNAJA3/HSH2D/CD83/NEDD4/NOTCH2/RHOA/MSH6/HLA-DQA1/CD44/DOCK8/MERTK/VNN1/CD300A/CUL4A/NCSTN/ZBTB1/VAV1/PRKCD/WDFY4/TBC1D10C/ATG5/LGALS8/LILRB4/ANXA1/MR1/PAG1/JUNB/SMARCD3/IRF8/TICAM1/ABL1/CD48/TNFAIP3/CTSL/LILRB1/TP53/YWHAG/TSC1/SYK/LAT2/ATM/METTL3/IL6ST/JAK3/FGL2/SWAP70/FCGR3A/SIRPA/PTPN6/PIBF1/PPP3CB/VAV3/ALKBH5/BTN3A1/KLF6/GAPT/LYL1/JAK2/AHR/RUNX1/RIPOR2/LAMP1/NCKAP1L/HAVCR2/PTGER4/FANCA/NFAM1/SMARCA2/FYN/CD69/CR1/TP53BP1/MALT1/PELI1/PTPRC/SAMSN1/LFNG/CD55/HSPD1/TLR4/BCL6/PRKAA1/MSN/NBN/CD180/CD244/FLOT2/PRKAR1A/EFNB1/NFKBIZ/SPN/IL1B/BTK/TNFAIP8L2/TXLNA/ATF2/RARA/FCGR2B/SUPT6H/DCAF12/MYH9/STAT3/HSPH1/ITGA4	0.242358
BP	GO:0022409	Cell Adhesion, Junction & Polarity	positive regulation of cell-cell adhesion	down	Nonclassical Monocyte	Prodromal_iPD	182	-0.374701	-1.55298	0.000827	0.000827	0.0381058	1511	tags=29%, list=19%, signal=24%	PLAUR/UFL1/HLA-DRB5/CSK/SMARCC1/DNAJA3/CD83/CITED2/RHOA/HLA-DQA1/CD44/DOCK8/VNN1/ZBTB1/VAV1/LGALS8/LILRB4/ANXA1/SMARCD3/IRAK1/ABL1/LILRB1/YWHAG/SYK/IL6ST/SIRPA/PTPN6/AFDN/JAK2/RUNX1/F11R/GCNT1/NCKAP1L/HAVCR2/SMARCA2/FYN/CR1/MALT1/PTPRC/CD55/HSPD1/BCL6/PRKAA1/FLOT2/CHST2/EFNB1/NFKBIZ/SPN/IL1B/RARA/HSPH1/ITGA4	0.285714
BP	GO:0002764	Immune Tolerance & Regulatory Response	immune response-regulating signaling pathway	down	Nonclassical Monocyte	Prodromal_iPD	379	-0.314259	-1.40433	0.000845	0.000845	0.0385735	1535	tags=26%, list=20%, signal=22%	DDX60/IKBKB/IRF5/SH2B2/LCP2/UFL1/NLRC4/CSK/IRF3/FOSL2/BIRC2/SMPDL3A/CRKL/APPL2/LATS1/DDX3X/CD300A/C5AR1/PJA2/PDE4D/VAV1/PRKCD/LILRB4/LYPLAL1/PARP1/CSNK1A1/LACC1/PPT1/TLR8/TICAM1/ZNRF1/IRAK1/ABL1/TNFAIP3/FCGR3B/LILRB1/IPO5/TRAF3IP3/MAVS/PLD2/BRCC3/SYK/LAMP2/TLR1/LAT2/NEK9/SLC19A1/FCGR2A/FCGR3A/PTPN6/LILRA6/FPR1/VAV3/RANBP2/VSTM1/CPTP/OAS1/BTN3A1/DPP9/ERBIN/ANKRD17/BTRC/KLHL6/NCKAP1L/ALPK1/CD300LB/HAVCR2/CASP1/CD53/IRAK3/NFAM1/FYN/CR1/MALT1/PELI1/PTPRC/MEFV/HSPD1/TLR4/LILRA5/RFTN1/TICAM2/OTULIN/NFKBIZ/OSCAR/ZDHHC5/HCK/NFKB1/RGCC/BTK/BTN2A1/FCGR2B/PIK3AP1/HSPA8/HSPA1A/FPR2/GDI1	0.255937
BP	GO:0010803	Cytokine & Interferon Signaling	regulation of tumor necrosis factor-mediated signaling pathway	down	Nonclassical Monocyte	Prodromal_iPD	47	-0.54725	-1.82311	0.000871	0.000871	0.0394558	1005	tags=26%, list=13%, signal=22%	TANK/TNFAIP3/SYK/PIAS4/CASP1/TNFRSF1A/HIPK1/ADAM10/OTULIN/SPPL2B/HSPA1A/NRDC	0.255319
BP	GO:0002263	Cytokine & Interferon Signaling	cell activation involved in immune response	down	Nonclassical Monocyte	Prodromal_iPD	188	-0.369019	-1.53509	0.00092	0.00092	0.0412834	1170	tags=24%, list=15%, signal=21%	LGALS8/ANXA1/GRN/JUNB/IRF8/TICAM1/ABL1/LILRB1/TP53/TSC1/SYK/LAT2/IL6ST/JAK3/FGL2/SWAP70/FCGR3A/PTPN6/GAPT/JAK2/LAMP1/NCKAP1L/STXBP3/HAVCR2/PTGER4/CD69/CR1/TP53BP1/MALT1/PTPRC/LFNG/HSPD1/TLR4/BCL6/NBN/CD180/CD244/NFKBIZ/SPN/BTK/CX3CR1/RARA/FCGR2B/SUPT6H/STAT3	0.239362
BP	GO:0002366	Leukocyte Migration & Activation	leukocyte activation involved in immune response	down	Nonclassical Monocyte	Prodromal_iPD	185	-0.373004	-1.55213	0.000946	0.000946	0.0417179	1170	tags=24%, list=15%, signal=21%	LGALS8/ANXA1/GRN/JUNB/IRF8/TICAM1/ABL1/LILRB1/TP53/TSC1/SYK/LAT2/IL6ST/JAK3/FGL2/SWAP70/FCGR3A/PTPN6/GAPT/JAK2/LAMP1/NCKAP1L/STXBP3/HAVCR2/PTGER4/CD69/CR1/TP53BP1/MALT1/PTPRC/LFNG/HSPD1/TLR4/BCL6/NBN/CD180/CD244/NFKBIZ/SPN/BTK/CX3CR1/RARA/FCGR2B/SUPT6H/STAT3	0.243243
MF	GO:0015294	Lipid Flipping & Membrane Domain Transport	solute:monoatomic cation symporter activity	down	Nonclassical Monocyte	Prodromal_iPD	25	-0.652417	-1.85927	0.000947	0.000947	0.0417179	1284	tags=36%, list=16%, signal=30%	SLC4A7/SLC10A3/SLC39A4/SLC4A8/SLC12A9/SLC29A1/SLC20A1/SLC20A2/SLC16A3	0.36
BP	GO:0042026	Protein Folding, ER Quality Control & Stress	protein refolding	down	Nonclassical Monocyte	Prodromal_iPD	19	-0.709685	-1.89812	0.000953	0.000953	0.0417179	409	tags=26%, list=5%, signal=25%	SDF2/HSPD1/HSPA8/DNAJA1/HSPA1A	0.263158
BP	GO:0002704	Immune Tolerance & Regulatory Response	negative regulation of leukocyte mediated immunity	down	Nonclassical Monocyte	Prodromal_iPD	45	-0.541602	-1.7924	0.000986	0.000986	0.0428164	1487	tags=44%, list=19%, signal=36%	PVR/UFL1/CD300A/LILRB4/SERPINB9/LILRB1/YWHAG/JAK3/PTPN6/PPP3CB/AHR/NCKAP1L/HAVCR2/CR1/PTPRC/BCL6/PRKAA1/SPN/CX3CR1/FCGR2B	0.444444
BP	GO:0032760	Cytokine & Interferon Signaling	positive regulation of tumor necrosis factor production	down	Nonclassical Monocyte	Prodromal_iPD	69	-0.484081	-1.74724	0.00100942	0.00100942	0.0434598	1022	tags=32%, list=13%, signal=28%	TICAM1/MAVS/SYK/TLR1/FCGR2A/FCGR3A/CYBB/OAS1/JAK2/IFNGR1/HAVCR2/FRMD8/PTPRC/LRRK2/TLR4/LILRA5/ADAM10/SPN/BTK/FCGR2B/STAT3/NRDC	0.318841
BP	GO:0033209	Cytokine & Interferon Signaling	tumor necrosis factor-mediated signaling pathway	down	Nonclassical Monocyte	Prodromal_iPD	79	-0.467044	-1.72659	0.00102614	0.00102614	0.0435088	1243	tags=28%, list=16%, signal=24%	ILK/RRAGA/NSMAF/LIMS1/TANK/TNFAIP3/TP53/SYK/PIAS4/JAK2/ACTN4/FAS/CASP1/TNFRSF1A/HIPK1/ADAM10/OTULIN/TRADD/SPPL2B/NFKB1/HSPA1A/NRDC	0.278481
MF	GO:0140657	Kinase & Phosphorylation Signaling	ATP-dependent activity	down	Nonclassical Monocyte	Prodromal_iPD	313	-0.325416	-1.43145	0.00102712	0.00102712	0.0435088	1535	tags=26%, list=20%, signal=22%	DDX60/ATP2C1/DDX23/MCM7/PMS2/UBA6/DDX59/SMPDL3A/ATP6V1C1/ABCE1/YME1L1/TMEM30A/MSH6/HSPA5/DDX60L/ABCA1/DDX3X/SPAST/HSP90AB1/KIF5B/ATAD1/TRAP1/DHX38/DDX19A/MOV10/CDK7/KIF3B/TTF2/RAD51C/ATP2B4/TP53/PSMC6/G3BP1/ACSF2/UBA3/WAPL/TAP2/PEX1/SLFN11/DDX5/ACSL5/ABCC3/ABCF2/ATRX/ABCB8/SMARCAD1/RECQL/TCP1/MYO19/SAE1/SMARCAL1/DDX3Y/HELQ/SNRNP200/ATP6V0A1/SMARCA2/SLC27A3/UBA5/DDX1/HSPD1/RAD50/LONP2/ASCC3/ATP11C/LONP1/RAD17/CHD8/TOR4A/DHX34/CCT5/SRCAP/HSPA4/SMC1A/ACSL1/MCM3/MYH9/ATP6V1B2/HSPH1/DDX17/SETX/HSPA8/HSPA1A	0.261981
BP	GO:0031349	Cytokine, Growth Factor & Broad Stress Response	positive regulation of defense response	down	Nonclassical Monocyte	Prodromal_iPD	338	-0.319924	-1.41808	0.00106434	0.00106434	0.0444321	1683	tags=29%, list=21%, signal=24%	ABHD17A/PLSCR1/TLR2/TOMM70/MED1/OGT/CHUK/NLRP12/CCL3/RIPK2/CASP5/PSPC1/DDX60/HYAL2/AP1G1/IKBKB/IRF5/PVR/UFL1/NLRC4/CCR1/IRF3/BIRC2/SMPDL3A/APPL2/LATS1/DDX3X/CD300A/PJA2/VAV1/LYPLAL1/PARP1/GRN/CSNK1A1/LACC1/PPT1/TLR8/PDCD4/TICAM1/ZNRF1/IRAK1/SFPQ/TNFAIP3/IPO5/TRAF3IP3/MAVS/LRSAM1/BRCC3/SYK/LAMP2/TLR1/IL6ST/NEK9/SLC19A1/EREG/FEM1A/PTPN6/NONO/RANBP2/CPTP/OAS1/GBP3/DPP9/ERBIN/ANKRD17/RBM47/LAMP1/ALPK1/HAVCR2/CASP1/PTGER4/IRAK3/FYN/PELI1/MEFV/LRRK2/TNFRSF1A/HSPD1/TLR4/LILRA5/RFTN1/TICAM2/OTULIN/TRADD/NFKBIZ/ZDHHC5/HCK/IL1B/NFKB1/IL16/BTK/PIK3AP1/STAT3/HSPA8/HSPA1A/FPR2/GDI1	0.286982
BP	GO:0002820	Immune Tolerance & Regulatory Response	negative regulation of adaptive immune response	down	Nonclassical Monocyte	Prodromal_iPD	42	-0.557343	-1.80808	0.00106584	0.00106584	0.0444321	954	tags=40%, list=12%, signal=36%	LILRB4/LILRB1/YWHAG/JAK3/PTPN6/PPP3CB/AHR/NCKAP1L/HAVCR2/CD69/CR1/PTPRC/SAMSN1/BCL6/PRKAA1/SPN/FCGR2B	0.404762
BP	GO:0008156	DNA Replication & Cell Cycle	negative regulation of DNA replication	down	Nonclassical Monocyte	Prodromal_iPD	15	-0.736875	-1.82097	0.00108694	0.00108694	0.044955	1333	tags=60%, list=17%, signal=50%	TTF1/TP53/WAPL/SLFN11/TSPYL2/TP53BP1/DYNLL1/BCL6/RAD17	0.6
BP	GO:0002253	Immune Tolerance & Regulatory Response	activation of immune response	down	Nonclassical Monocyte	Prodromal_iPD	380	-0.316767	-1.41647	0.00114601	0.00114601	0.047028	1683	tags=28%, list=21%, signal=23%	ABHD17A/PLSCR1/LPXN/TLR2/TOMM70/OGT/CHUK/PSEN1/C1QB/RIPK2/PSPC1/DDX60/IKBKB/C1QC/IRF5/SH2B2/LCP2/UFL1/NLRC4/CSK/IRF3/FOSL2/BIRC2/SMPDL3A/CRKL/APPL2/C1RL/LATS1/DDX3X/CD300A/C5AR1/PJA2/PDE4D/VAV1/PRKCD/LILRB4/LYPLAL1/PARP1/CSNK1A1/LACC1/PPT1/TLR8/TICAM1/ZNRF1/IRAK1/ABL1/SFPQ/TNFAIP3/IPO5/TRAF3IP3/MAVS/PLD2/BRCC3/SYK/LAMP2/TLR1/LAT2/NEK9/SLC19A1/PTPN6/FPR1/NONO/VAV3/RANBP2/CPTP/OAS1/BTN3A1/DPP9/ERBIN/ANKRD17/BTRC/KLHL6/NCKAP1L/ALPK1/CD300LB/HAVCR2/CASP1/CD53/IRAK3/NFAM1/FYN/CR1/MALT1/PELI1/PTPRC/MEFV/CD55/HSPD1/TLR4/RFTN1/TICAM2/OTULIN/NFKBIZ/ZDHHC5/HCK/IL1B/NFKB1/RGCC/BTK/BTN2A1/FCGR2B/PIK3AP1/HSPA8/HSPA1A/FPR2/GDI1	0.278947
BP	GO:0050778	Immune Tolerance & Regulatory Response	positive regulation of immune response	down	Nonclassical Monocyte	Prodromal_iPD	479	-0.30122	-1.36937	0.00120514	0.00120514	0.0490711	1683	tags=27%, list=21%, signal=22%	ABHD17A/PLSCR1/LPXN/TLR2/TOMM70/MED1/OGT/CHUK/PSEN1/C1QB/RIPK2/PSPC1/DDX60/AP1G1/RIF1/IKBKB/C1QC/IRF5/SH2B2/PVR/LCP2/UFL1/NLRC4/PMS2/HLA-DRB5/CSK/IRF3/FOSL2/BIRC2/SMPDL3A/CRKL/APPL2/C1RL/HLA-DQA1/LATS1/DDX3X/CD300A/C5AR1/PJA2/PDE4D/ZBTB1/VAV1/PRKCD/LILRB4/LYPLAL1/ANXA1/PARP1/MR1/CSNK1A1/LACC1/PPT1/TLR8/TICAM1/ZNRF1/IRAK1/ABL1/SFPQ/TNFAIP3/LILRB1/IPO5/TRAF3IP3/MAVS/YWHAG/PLD2/BRCC3/SYK/LAMP2/TLR1/LAT2/IL6ST/NEK9/SLC19A1/EREG/TAP2/PTPN6/FPR1/NONO/VAV3/RANBP2/CPTP/OAS1/BTN3A1/DPP9/ERBIN/ANKRD17/JAK2/BTRC/RBM47/KLHL6/STX7/LAMP1/NCKAP1L/ALPK1/CD300LB/HAVCR2/CASP1/CD53/IRAK3/NFAM1/FYN/CR1/TP53BP1/MALT1/PELI1/PTPRC/MEFV/CD55/HSPD1/TLR4/PRKAA1/RFTN1/TICAM2/OTULIN/NFKBIZ/ZDHHC5/HCK/IL1B/NFKB1/RGCC/BTK/BTN2A1/RARA/FCGR2B/PIK3AP1/HSPA8/HSPA1A/FPR2/GDI1	0.267223
BP	GO:0006812	Cation Channel & Ion Transmembrane Transport	monoatomic cation transport	up	Nonclassical Monocyte	Prodromal_iPD	388	0.325915	1.41188	0.00123355	0.00123355	0.0498412	1512	tags=27%, list=19%, signal=23%	CALM1/NDUFB6/VAMP2/NDUFB7/ATF4/NDUFC2/ATP6V1F/UQCRFS1/SLC25A25/NDUFB10/ATP5MG/COX8A/COX5B/COX5A/NDUFA1/NDUFB4/ATP6V1G1/TCN2/NDUFB2/SLC30A1/ATP5ME/COX7A2/NDUFA7/NDUFS4/NDUFA6/NDUFS8/FXYD5/UQCR10/NDUFB8/RAB11B/CYC1/DDIT3/CHD7/P2RX4/NIPSNAP2/TMEM38B/GPR35/TMCO1/ATP5F1D/TMSB4X/SURF1/RNASEK/TMEM175/TCIRG1/WWP2/NDUFA10/NDUFS5/ATP5F1E/ATP6V0A2/B2M/CYBA/NDUFA3/ANO6/ATP5PO/NDUFA2/COX6B1/PRKCA/TSPO/ATP5PD/BAX/UQCRH/ATP5F1C/PIEZO1/CALM3/BAK1/ROMO1/GRINA/AKAP7/ATP6V0D1/NDUFA12/ATP6V0C/COX4I1/TFRC/AFG3L2/ATP6V0B/UQCRC1/NDUFS3/NDUFC1/COX7B/ATP5PF/RANGRF/PRKCB/NNT/NDUFB9/MCOLN1/TMBIM6/ATP5MC2/SLC9A7/NDUFB3/ORAI2/COX7A2L/ORAI1/SLC9A1/MLLT6/SLC25A28/ISCU/ATP13A2/NDUFA5/PHB2/TRPC4AP/TMEM63C/VDAC1/NDUFV1/ATP6V1A/SLC15A3/NDUFS6	0.273196
BP	GO:0002823	Immune Tolerance & Regulatory Response	negative regulation of adaptive immune response based on somatic recombination of immune receptors built from immunoglobulin superfamily domains	down	Nonclassical Monocyte	Prodromal_iPD	40	-0.54976	-1.7652	0.00125781	0.00125781	0.050034	954	tags=40%, list=12%, signal=35%	LILRB4/LILRB1/YWHAG/JAK3/PTPN6/PPP3CB/AHR/NCKAP1L/HAVCR2/CD69/CR1/PTPRC/BCL6/PRKAA1/SPN/FCGR2B	0.4
BP	GO:0045123	Leukocyte Migration & Activation	cellular extravasation	down	Nonclassical Monocyte	Prodromal_iPD	38	-0.581242	-1.83612	0.00126489	0.00126489	0.050034	834	tags=32%, list=11%, signal=28%	SELL/SIRPA/F11R/GCNT1/RIPOR2/PTGER4/SELPLG/CHST2/SPN/CX3CR1/ITGA4/GOLPH3	0.315789
BP	GO:0007631	Behavior & Nervous System Function	feeding behavior	down	Nonclassical Monocyte	Prodromal_iPD	22	-0.672046	-1.85065	0.00126689	0.00126689	0.050034	468	tags=32%, list=6%, signal=30%	RMI1/FYN/SLC24A4/FOS/GIGYF2/STAT3/RETN	0.318182
BP	GO:0034599	Cytokine, Growth Factor & Broad Stress Response	cellular response to oxidative stress	down	Nonclassical Monocyte	Prodromal_iPD	160	-0.378571	-1.53953	0.00128353	0.00128353	0.0501743	1212	tags=25%, list=15%, signal=22%	PRKCD/TRAP1/HTRA2/EIF2S1/PARP1/STK26/PRDX3/NCOA7/ABL1/TNFAIP3/TP53/PCNA/ATM/SIRPA/HM13/HDAC6/SLC8A1/FUT8/PDCD10/ZNF277/GCH1/SOD2/NR4A2/PYROXD1/FYN/KLF4/PRR5L/FOS/LRRK2/PRKAA1/SLC25A24/LONP1/BTK/ATF2/RHOB/KLF2/SETX/PNPLA8/HSPA1A/DAPK1	0.25
BP	GO:0002312	B Cell & Immunoglobulin Biology	B cell activation involved in immune response	down	Nonclassical Monocyte	Prodromal_iPD	56	-0.509049	-1.76729	0.00128955	0.00128955	0.0501743	1525	tags=39%, list=19%, signal=32%	DOCK11/RIF1/PMS2/NOTCH2/MSH6/LGALS8/IRF8/ABL1/SWAP70/GAPT/CR1/TP53BP1/PTPRC/LFNG/HSPD1/TLR4/BCL6/NBN/CD180/NFKBIZ/FCGR2B/SUPT6H	0.392857
BP	GO:0019221	Cytokine & Interferon Signaling	cytokine-mediated signaling pathway	down	Nonclassical Monocyte	Prodromal_iPD	282	-0.336884	-1.46231	0.00135009	0.00135009	0.0521436	1636	tags=28%, list=21%, signal=23%	MED1/IL3RA/IL10RA/CHUK/HCLS1/CCL3/RIPK2/ADIPOR1/CASP5/IKBKB/IRF5/SH2B2/AGPAT2/CCR1/MKKS/IRF3/BIRC2/DNAJA3/APPL2/IL1RAP/CD44/UGCG/CUL4A/ILK/TRIM44/RRAGA/JAGN1/NSMAF/LILRB4/LIMS1/IRAK1/TANK/TNFAIP3/LILRB1/TP53/MAVS/SYK/METTL3/IL6ST/JAK3/EREG/PIAS4/PTPN6/LILRA6/OAS1/JAK2/DOK1/RBM47/ACTN4/FAS/CSF1R/ADAR/SRSF1/IFNGR1/CASP1/IRAK3/PTPRC/WBP1L/TNFRSF1A/GIGYF2/HIPK1/LILRA5/CTR9/TICAM2/ADAM10/OTULIN/TRADD/NFKBIZ/SPPL2B/HCK/IL1B/NFKB1/IL16/CX3CR1/ACSL1/STAT3/HSPA1A/NRDC	0.276596
BP	GO:0002706	Immune Tolerance & Regulatory Response	regulation of lymphocyte mediated immunity	down	Nonclassical Monocyte	Prodromal_iPD	101	-0.422461	-1.61538	0.00139694	0.00139694	0.0535591	1526	tags=33%, list=19%, signal=27%	AP1G1/RIF1/PVR/UFL1/PMS2/ZBTB1/VAV1/LILRB4/MR1/SERPINB9/LILRB1/YWHAG/TAP2/PTPN6/PPP3CB/AHR/STX7/LAMP1/NCKAP1L/HAVCR2/CR1/TP53BP1/MALT1/PTPRC/CD55/HSPD1/BCL6/PRKAA1/SPN/IL1B/BTK/FCGR2B/SUPT6H	0.326733
BP	GO:0009259	Nucleotide Metabolism & Purine/Pyrimidine Biology	ribonucleotide metabolic process	up	Nonclassical Monocyte	Prodromal_iPD	231	0.359157	1.49001	0.00141233	0.00141233	0.0537567	1566	tags=34%, list=20%, signal=28%	GUK1/NDUFB6/NT5C/NDUFB7/NDUFC2/FIS1/SLC25A25/NDUFB10/ATP5MG/NME3/NDUFA1/NDUFB4/NDUFB2/ATP5ME/NDUFA7/NDUFS4/ITPA/NDUFA6/NDUFS8/PPARA/NDUFB8/NDUFA11/NDUFA13/ATP5F1D/NDUFB11/TMSB4X/HINT1/TIGAR/TREX1/NDUFA10/NDUFS5/PFKFB2/ATP5F1E/ZBTB7A/FOXK1/NDUFA3/ATP5PO/NDUFA2/TSPO/RHOQ/ATP5PD/XPO4/NME2/ADK/TPI1/ATP5F1C/FOXK2/NDUFA12/ATP6V0C/NDUFS3/NDUFC1/ATP5PF/NCOR1/NDUFB9/ATP5MC2/NDUFB3/SDHB/PGM1/BAD/LETMD1/ADSL/NME1/DDIT4/ENO1/UPP1/NDUFA5/IER3/ATP5IF1/NDUFV1/ATP6V1A/OPA1/CMPK1/NDUFS6/PRKAG2/NDUFS1/APRT/MTCH2/PFKL/COX11	0.341991
BP	GO:0007254	MAPK & Stress Kinase Signaling	JNK cascade	down	Nonclassical Monocyte	Prodromal_iPD	107	-0.421545	-1.62948	0.0014567	0.0014567	0.0550468	1436	tags=30%, list=18%, signal=25%	SH3RF3/ZMYND11/CRKL/SH2D3C/PJA2/COPS5/TAOK2/CCDC88C/PDCD4/JUN/IRAK1/ULK4/MAP4K4/LTBR/SIRPA/TRIB1/RNF13/PTGER4/MAPKBP1/ARHGEF6/DAXX/STRADB/LRRK2/TLR4/MAP3K11/HIPK3/IL1B/NFKB1/ATF2/RASSF2/FCGR2B/DNAJA1	0.299065
BP	GO:0061756	Leukocyte Migration & Activation	leukocyte adhesion to vascular endothelial cell	down	Nonclassical Monocyte	Prodromal_iPD	24	-0.63711	-1.79275	0.00153436	0.00153436	0.0575673	463	tags=42%, list=6%, signal=39%	IRAK1/SELL/GCNT1/KLF4/SELPLG/CHST2/SPN/CX3CR1/ITGA4/GOLPH3	0.416667
BP	GO:1903557	Cytokine & Interferon Signaling	positive regulation of tumor necrosis factor superfamily cytokine production	down	Nonclassical Monocyte	Prodromal_iPD	72	-0.480126	-1.73529	0.00154722	0.00154722	0.0576383	1022	tags=31%, list=13%, signal=27%	TICAM1/MAVS/SYK/TLR1/FCGR2A/FCGR3A/CYBB/OAS1/JAK2/IFNGR1/HAVCR2/FRMD8/PTPRC/LRRK2/TLR4/LILRA5/ADAM10/SPN/BTK/FCGR2B/STAT3/NRDC	0.305556
BP	GO:0010257	Mitochondrial Biogenesis & Respiratory Chain	NADH dehydrogenase complex assembly	up	Nonclassical Monocyte	Prodromal_iPD	32	0.592132	1.79874	0.00158643	0.00158643	0.0582229	1544	tags=47%, list=20%, signal=38%	NDUFC2/NDUFS4/NDUFA6/NDUFS8/NDUFA13/ECSIT/NDUFAF4/NDUFS5/TMEM70/LYRM2/NDUFS3/NDUFAF8/DMAC1/NDUFS6/NDUFS1	0.46875
BP	GO:0032981	Mitochondrial Biogenesis & Respiratory Chain	mitochondrial respiratory chain complex I assembly	up	Nonclassical Monocyte	Prodromal_iPD	32	0.592132	1.79874	0.00158643	0.00158643	0.0582229	1544	tags=47%, list=20%, signal=38%	NDUFC2/NDUFS4/NDUFA6/NDUFS8/NDUFA13/ECSIT/NDUFAF4/NDUFS5/TMEM70/LYRM2/NDUFS3/NDUFAF8/DMAC1/NDUFS6/NDUFS1	0.46875
BP	GO:0071222	Cytokine, Growth Factor & Broad Stress Response	cellular response to lipopolysaccharide	down	Nonclassical Monocyte	Prodromal_iPD	126	-0.408794	-1.62555	0.00160645	0.00160645	0.0582229	1042	tags=27%, list=13%, signal=24%	IRF8/PDCD4/TICAM1/IRAK1/ABL1/TNFAIP3/LILRB1/PTAFR/PRPF8/CDK19/SIRPA/TRIB1/PTPN6/GBP3/VIM/JAK2/CXCL8/HAVCR2/CASP1/IRAK3/MALT1/KMO/CD55/TLR4/ZFP36/CTR9/CD180/TICAM2/NFKBIZ/HCK/IL1B/NFKB1/CX3CR1/RARA	0.269841
BP	GO:0050853	B Cell & Immunoglobulin Biology	B cell receptor signaling pathway	down	Nonclassical Monocyte	Prodromal_iPD	38	-0.574804	-1.81578	0.00160726	0.00160726	0.0582229	1004	tags=37%, list=13%, signal=32%	ABL1/SYK/LAT2/PTPN6/VAV3/KLHL6/NCKAP1L/NFAM1/PTPRC/RFTN1/NFKBIZ/NFKB1/BTK/FCGR2B	0.368421
BP	GO:0002703	Immune Tolerance & Regulatory Response	regulation of leukocyte mediated immunity	down	Nonclassical Monocyte	Prodromal_iPD	140	-0.393806	-1.57866	0.00164854	0.00164854	0.0593095	1220	tags=29%, list=16%, signal=25%	AP1G1/RIF1/PVR/UFL1/PMS2/CD300A/ZBTB1/VAV1/LILRB4/MR1/SERPINB9/TICAM1/LILRB1/MAVS/YWHAG/SYK/JAK3/TAP2/PTPN6/PPP3CB/AHR/STX7/LAMP1/NCKAP1L/HAVCR2/CR1/TP53BP1/MALT1/PTPRC/DDX1/CD55/HSPD1/TLR4/BCL6/PRKAA1/SPN/IL1B/BTK/CX3CR1/FCGR2B/SUPT6H	0.292857
BP	GO:0002691	Leukocyte Migration & Activation	regulation of cellular extravasation	down	Nonclassical Monocyte	Prodromal_iPD	17	-0.721167	-1.85289	0.00168835	0.00168835	0.0603284	463	tags=29%, list=6%, signal=28%	GCNT1/RIPOR2/PTGER4/CHST2/ITGA4	0.294118
BP	GO:0002768	Immune Tolerance & Regulatory Response	immune response-regulating cell surface receptor signaling pathway	down	Nonclassical Monocyte	Prodromal_iPD	215	-0.347043	-1.46171	0.0017308	0.0017308	0.0614276	1677	tags=29%, list=21%, signal=23%	PLSCR1/LPXN/TLR2/CHUK/PSEN1/RIPK2/IKBKB/SH2B2/LCP2/CSK/IRF3/FOSL2/CRKL/APPL2/CD300A/C5AR1/PJA2/PDE4D/VAV1/PRKCD/LILRB4/TICAM1/ZNRF1/IRAK1/ABL1/TNFAIP3/FCGR3B/LILRB1/PLD2/SYK/TLR1/LAT2/FCGR2A/FCGR3A/PTPN6/FPR1/VAV3/OAS1/BTN3A1/BTRC/KLHL6/NCKAP1L/CD53/NFAM1/FYN/CR1/MALT1/PELI1/PTPRC/TLR4/RFTN1/TICAM2/NFKBIZ/HCK/NFKB1/RGCC/BTK/BTN2A1/FCGR2B/PIK3AP1/FPR2/GDI1	0.288372
BP	GO:0042113	B Cell & Immunoglobulin Biology	B cell activation	down	Nonclassical Monocyte	Prodromal_iPD	164	-0.37288	-1.51872	0.0017549	0.0017549	0.0618647	1475	tags=29%, list=19%, signal=24%	PMS2/BST1/FOSL2/NOTCH2/MSH6/CD300A/ZBTB1/VAV1/PRKCD/TBC1D10C/LGALS8/IRF8/TICAM1/ABL1/TNFAIP3/TP53/SYK/LAT2/ATM/JAK3/SWAP70/PTPN6/VAV3/KLF6/GAPT/LYL1/AHR/NCKAP1L/NFAM1/CR1/TP53BP1/MALT1/PELI1/PTPRC/SAMSN1/LFNG/HSPD1/TLR4/BCL6/NBN/CD180/NFKBIZ/BTK/TXLNA/FCGR2B/SUPT6H/ITGA4	0.286585
BP	GO:0097396	Cytokine & Interferon Signaling	response to interleukin-17	down	Nonclassical Monocyte	Prodromal_iPD	11	-0.786698	-1.84433	0.0017873	0.0017873	0.0621723	432	tags=45%, list=6%, signal=43%	SRSF1/NFKBIZ/IL1B/NFKB1/STAT3	0.454545
BP	GO:0097398	Cytokine, Growth Factor & Broad Stress Response	cellular response to interleukin-17	down	Nonclassical Monocyte	Prodromal_iPD	11	-0.786698	-1.84433	0.0017873	0.0017873	0.0621723	432	tags=45%, list=6%, signal=43%	SRSF1/NFKBIZ/IL1B/NFKB1/STAT3	0.454545
BP	GO:0031348	Cytokine, Growth Factor & Broad Stress Response	negative regulation of defense response	down	Nonclassical Monocyte	Prodromal_iPD	148	-0.385733	-1.56061	0.00183573	0.00183573	0.0634368	1212	tags=29%, list=15%, signal=25%	PRKCD/ATG5/PARP1/SERPINB9/GRN/TNFAIP3/LILRB1/SYK/METTL3/FGL2/AOAH/VPS35/FEM1A/SIRPA/PTPN6/PPP3CB/RANBP2/OAS1/METRNL/AHR/ADAR/RHBDF2/HAVCR2/PTGER4/MAPKBP1/IRAK3/FYN/KLF4/LPCAT3/CR1/PTPRC/MEFV/TNFRSF1A/GIGYF2/OTULIN/MKRN2/SPN/HCK/NFKB1/TNFAIP8L2/FCGR2B/STAT3/FPR2	0.290541
BP	GO:0060759	Cytokine & Interferon Signaling	regulation of response to cytokine stimulus	down	Nonclassical Monocyte	Prodromal_iPD	116	-0.399993	-1.56693	0.00188935	0.00188935	0.0648633	1015	tags=22%, list=13%, signal=20%	IRAK1/TANK/TNFAIP3/MAVS/SYK/METTL3/IL6ST/PIAS4/PTPN6/OAS1/RBM47/ADAR/CASP1/IRAK3/KLF4/PTPRC/TNFRSF1A/GIGYF2/HIPK1/TLR4/TICAM2/ADAM10/OTULIN/SPPL2B/HSPA1A/NRDC	0.224138
CC	GO:0044853	Lipid Flipping & Membrane Domain Transport	plasma membrane raft	down	Nonclassical Monocyte	Prodromal_iPD	42	-0.540077	-1.75207	0.00191472	0.00191472	0.0653072	1065	tags=31%, list=14%, signal=27%	MS4A4A/MYOF/ATP2B4/HDAC6/SPRED1/JAK2/CR1/LRRK2/FLOT2/SELPLG/PRKAR1A/HCK/CTNNA1	0.309524
BP	GO:0002456	T Cell Biology	T cell mediated immunity	down	Nonclassical Monocyte	Prodromal_iPD	73	-0.462704	-1.68025	0.00197704	0.00197704	0.0666646	1220	tags=30%, list=16%, signal=26%	ZBTB1/LILRB4/MR1/LILRB1/YWHAG/TAP2/FCGR3A/PPP3CB/AHR/STX7/NCKAP1L/CR1/MALT1/PTPRC/CD55/HSPD1/PRKAA1/RFTN1/NFKBIZ/SPN/IL1B/FCGR2B	0.30137
BP	GO:0016311	Kinase & Phosphorylation Signaling	dephosphorylation	down	Nonclassical Monocyte	Prodromal_iPD	86	-0.437215	-1.6294	0.0019799	0.0019799	0.0666646	743	tags=24%, list=9%, signal=22%	PPM1D/CDK5RAP3/PTPN6/PPP3CB/SSH1/SACM1L/FIG4/DUSP28/PTPN13/BTRC/PLPP5/PTEN/DAPP1/PTPRC/SGPP1/DUSP6/SMG7/PPP1CB/DUSP1/DUSP5/PTPN4	0.244186
BP	GO:1902115	Golgi Organization & Exocytic Trafficking	regulation of organelle assembly	down	Nonclassical Monocyte	Prodromal_iPD	153	-0.38347	-1.55166	0.0020313	0.0020313	0.0679597	1495	tags=30%, list=19%, signal=25%	RAB3GAP1/USP9X/LIMK2/SENP6/RHOA/IL1RAP/LATS1/TBC1D14/ABI3/CHMP5/ATG5/MDM1/SEC22B/ENTR1/PATL2/ABL1/PDCD6IP/TRAPPC12/LRSAM1/G3BP1/ATM/SMCR8/LUZP1/TMEM39A/CROCC/SNX18/PHF23/PIKFYVE/RIPOR2/CEP135/PIP4K2A/ATG3/LRRK2/IFT88/PRKAA1/MSN/HNRNPU/UBQLN2/EFNB1/ALMS1/NUMA1/HCK/CHMP7/MPHOSPH9/MAP4/HSPA1A	0.300654
BP	GO:1901293	Nucleotide Metabolism & Purine/Pyrimidine Biology	nucleoside phosphate biosynthetic process	up	Nonclassical Monocyte	Prodromal_iPD	208	0.356432	1.4601	0.00212865	0.00212865	0.070766	1592	tags=32%, list=20%, signal=26%	GUK1/NDUFB6/NDUFB7/NDUFC2/NDUFB10/ATP5MG/NME3/NDUFA1/NDUFB4/NDUFB2/UAP1L1/ATP5ME/NDUFA7/NDUFS4/NDUFA6/NDUFS8/PPARA/NDUFB8/NDUFA11/NDUFA13/TECR/ATP5F1D/NDUFB11/TMSB4X/UXS1/PPCDC/DGUOK/NDUFA10/NDUFS5/ATP5F1E/NDUFA3/ATP5PO/NDUFA2/ATP5PD/NME2/ADK/PDK1/ATP5F1C/NDUFA12/ATP6V0C/NDUFS3/NDUFC1/ATP5PF/NDUFB9/ATP5MC2/NDUFB3/SDHB/LETMD1/MPC2/ADSL/NME1/ENO1/PDP1/MLYCD/UPP1/NDUFA5/ATP5IF1/AFMID/NDUFV1/NADK2/CMPK1/NDUFS6/PRKAG2/NDUFS1/APRT/COX11/MTHFD1	0.322115
BP	GO:0050777	Immune Tolerance & Regulatory Response	negative regulation of immune response	down	Nonclassical Monocyte	Prodromal_iPD	126	-0.402895	-1.60209	0.00215939	0.00215939	0.0712083	1173	tags=29%, list=15%, signal=25%	ATG5/LILRB4/ANXA1/PARP1/SERPINB9/GRN/TNFAIP3/LILRB1/YWHAG/SYK/METTL3/JAK3/FGL2/SMCR8/PTPN6/PPP3CB/RANBP2/OAS1/AHR/ADAR/RHBDF2/NCKAP1L/HAVCR2/IRAK3/FYN/CD69/CR1/PTPRC/SAMSN1/GIGYF2/CD55/BCL6/PRKAA1/MKRN2/SPN/HCK/FCGR2B	0.293651
BP	GO:0002685	Leukocyte Migration & Activation	regulation of leukocyte migration	down	Nonclassical Monocyte	Prodromal_iPD	103	-0.419263	-1.60951	0.00216907	0.00216907	0.0712083	1458	tags=31%, list=19%, signal=26%	CCR1/BST1/CRKL/RHOA/MPP1/DOCK8/CD300A/C5AR1/MOSPD2/ANXA1/CREB3/ABL1/SWAP70/HMOX1/MCU/CXCL8/CSF1R/GCNT1/RIPOR2/NCKAP1L/PTGER4/CD69/MSN/ADAM10/TMEM102/CHST2/SPN/CX3CR1/STK10/DUSP1/ITGA4/FPR2	0.31068
BP	GO:0001906	NK Cell & Cytotoxic Immunity	cell killing	down	Nonclassical Monocyte	Prodromal_iPD	99	-0.420659	-1.60551	0.00219562	0.00219562	0.071632	1217	tags=27%, list=16%, signal=23%	LYZ/VAV1/KIF5B/MR1/SERPINB9/FCGR3B/LILRB1/FCGR2A/TAP2/FCGR3A/PTPN6/PPP3CB/GBP3/CXCL8/STX7/LAMP1/NCKAP1L/HAVCR2/CR1/PTPRC/ARL8B/CD55/CX3CR1/GNLY/FCGR2B/PCYOX1L/TREM1	0.272727
BP	GO:0002697	Immune Tolerance & Regulatory Response	regulation of immune effector process	down	Nonclassical Monocyte	Prodromal_iPD	217	-0.344248	-1.45241	0.00221374	0.00221374	0.0717776	1559	tags=26%, list=20%, signal=22%	RIPK2/DDX60/AP1G1/RIF1/IRF5/PVR/UFL1/PMS2/APPL2/CD300A/ZBTB1/VAV1/ATG5/LILRB4/ANXA1/MR1/SERPINB9/GRN/LACC1/JUNB/TICAM1/LILRB1/MAVS/YWHAG/SYK/JAK3/FGL2/TAP2/PTPN6/PPP3CB/ANKRD17/AHR/STX7/LAMP1/NCKAP1L/HAVCR2/IRAK3/CD69/CR1/TP53BP1/MALT1/PTPRC/DDX1/CD55/HSPD1/TLR4/BCL6/PRKAA1/CD244/NFKBIZ/SPN/IL1B/BTK/CX3CR1/RARA/FCGR2B/SUPT6H	0.262673
CC	GO:0005767	Golgi Organization & Exocytic Trafficking	secondary lysosome	down	Nonclassical Monocyte	Prodromal_iPD	20	-0.666809	-1.80447	0.00226996	0.00226996	0.0731487	435	tags=40%, list=6%, signal=38%	PLEKHM1/GAA/LAMP2/LAMP1/LRRK2/NCF2/MPEG1/NCOA4	0.4
BP	GO:0002822	Immune Tolerance & Regulatory Response	regulation of adaptive immune response based on somatic recombination of immune receptors built from immunoglobulin superfamily domains	down	Nonclassical Monocyte	Prodromal_iPD	118	-0.402418	-1.58156	0.00231901	0.00231901	0.0742738	1149	tags=27%, list=15%, signal=23%	ZBTB1/LILRB4/ANXA1/MR1/JUNB/TNFAIP3/LILRB1/YWHAG/JAK3/TAP2/PTPN6/PPP3CB/JAK2/AHR/STX7/NCKAP1L/HAVCR2/CD69/CR1/TP53BP1/MALT1/PTPRC/CD55/HSPD1/BCL6/PRKAA1/NFKBIZ/SPN/IL1B/BTK/FCGR2B/SUPT6H	0.271186
MF	GO:0140375	Immune Tolerance & Regulatory Response	immune receptor activity	down	Nonclassical Monocyte	Prodromal_iPD	59	-0.488178	-1.71277	0.00233604	0.00233604	0.0743658	1622	tags=37%, list=21%, signal=30%	IL3RA/IL10RA/CCR1/IL1RAP/HLA-DQA1/CD44/C5AR1/LILRB4/MR1/FCGR3B/LILRB1/IL6ST/FCGR2A/FCGR3A/LILRA6/FPR1/IFNGR1/CR1/LILRA5/CX3CR1/FCGR2B/FPR2	0.372881
BP	GO:0002757	Immune Tolerance & Regulatory Response	immune response-activating signaling pathway	down	Nonclassical Monocyte	Prodromal_iPD	355	-0.309619	-1.37528	0.00239504	0.00239504	0.0757848	1535	tags=27%, list=20%, signal=23%	ABHD17A/PLSCR1/LPXN/TLR2/OGT/CHUK/PSEN1/RIPK2/DDX60/IKBKB/IRF5/SH2B2/LCP2/UFL1/NLRC4/CSK/IRF3/FOSL2/BIRC2/SMPDL3A/CRKL/APPL2/LATS1/DDX3X/CD300A/C5AR1/PJA2/PDE4D/VAV1/PRKCD/LILRB4/LYPLAL1/PARP1/CSNK1A1/LACC1/PPT1/TLR8/TICAM1/ZNRF1/IRAK1/ABL1/TNFAIP3/IPO5/TRAF3IP3/MAVS/PLD2/BRCC3/SYK/LAMP2/TLR1/LAT2/NEK9/SLC19A1/PTPN6/FPR1/VAV3/RANBP2/CPTP/OAS1/BTN3A1/DPP9/ERBIN/ANKRD17/BTRC/KLHL6/NCKAP1L/ALPK1/CD300LB/HAVCR2/CASP1/CD53/IRAK3/NFAM1/FYN/CR1/MALT1/PELI1/PTPRC/MEFV/HSPD1/TLR4/RFTN1/TICAM2/OTULIN/NFKBIZ/ZDHHC5/HCK/NFKB1/RGCC/BTK/BTN2A1/FCGR2B/PIK3AP1/HSPA8/HSPA1A/FPR2/GDI1	0.273239
BP	GO:0141085	Innate Immune Response	regulation of inflammasome-mediated signaling pathway	down	Nonclassical Monocyte	Prodromal_iPD	37	-0.555521	-1.75376	0.00241755	0.00241755	0.0760389	2022	tags=51%, list=26%, signal=38%	NEK7/NLRP3/MYD88/P2RX7/ABHD17A/OGT/LATS1/DDX3X/CSNK1A1/MAVS/BRCC3/LAMP2/NEK9/CPTP/MEFV/TLR4/ZDHHC5/BTK/HSPA8	0.513514
BP	GO:0033059	Morphogenesis & Pattern Specification	cellular pigmentation	up	Nonclassical Monocyte	Prodromal_iPD	42	0.528929	1.70761	0.00244617	0.00244617	0.0764812	320	tags=14%, list=4%, signal=14%	AP3S1/BLOC1S1/RAB1A/KIF13A/HPS1/RAB11B	0.142857
MF	GO:0022857	Ion & Amino Acid Active Transport	transmembrane transporter activity	up	Nonclassical Monocyte	Prodromal_iPD	359	0.318582	1.36606	0.00246871	0.00246871	0.0767157	1512	tags=29%, list=19%, signal=24%	TOMM20/NDUFB6/NDUFB7/MPC1/NDUFC2/ATP6V1F/UQCRFS1/SLC25A25/NDUFB10/ATP5MG/COX8A/COX5B/SLC25A36/COX5A/NDUFA1/NDUFB4/ATP6V1G1/NDUFB2/SLC25A39/SLC30A1/ATP5ME/COX7A2/NDUFA7/NDUFS4/NDUFA6/NDUFS8/UQCR10/NDUFB8/CYC1/P2RX4/SEC61G/TMEM38B/TMCO1/ATP5F1D/SURF1/TMEM175/TCIRG1/NDUFA10/S100A6/NDUFS5/ATP5F1E/ATP6V0A2/NDUFA3/ANO6/ATP5PO/NDUFA2/COX6B1/ATP5PD/BAX/UQCRH/ATP5F1C/ATRAID/SERINC5/ABCC4/PIEZO1/BAK1/ROMO1/GRINA/SLC25A33/LASP1/ATP6V0D1/NDUFA12/ATP6V0C/COX4I1/PEX10/ATP6V0B/CYB561D1/TIMM17B/UQCRC1/NDUFS3/NDUFC1/COX7B/ATP5PF/TMEM14C/NNT/NDUFB9/MCOLN1/TMBIM6/ATP5MC2/ATP11B/PEX14/SLC9A7/BCL2L1/NDUFB3/ORAI2/COX7A2L/ORAI1/SLC9A1/MPC2/TMC8/SLC25A26/SLC25A28/ATP13A2/TOMM7/NDUFA5/TRPC4AP/TMEM120A/TMEM63C/VDAC1/NDUFV1/ATP6V1A/SLC15A3/NDUFS6	0.286908
BP	GO:0071383	Endocrine & Hormone Regulation	cellular response to steroid hormone stimulus	down	Nonclassical Monocyte	Prodromal_iPD	125	-0.387932	-1.54064	0.00248288	0.00248288	0.0767157	1480	tags=30%, list=19%, signal=24%	UFL1/VPS18/PPP5C/NEDD4/RHOA/RXRB/LATS1/SRD5A1/ANXA1/PARP1/RNF6/CRY1/SMYD3/EIF4E/CFLAR/DDX5/HDAC6/FKBP4/TMF1/TAF1/JAK2/PCK2/DAXX/NPC1/UBA5/SGK1/TAF7/ZFP36/YWHAH/HNRNPU/SKP2/SHQ1/DDX17/HSPA8/HSPA1A/NCOA4/SAFB	0.296
BP	GO:0050901	Leukocyte Migration & Activation	leukocyte tethering or rolling	down	Nonclassical Monocyte	Prodromal_iPD	14	-0.73291	-1.80153	0.00254877	0.00254877	0.0779058	463	tags=57%, list=6%, signal=54%	SELL/GCNT1/SELPLG/CHST2/SPN/CX3CR1/ITGA4/GOLPH3	0.571429
BP	GO:0001525	Cardiovascular & Vascular Development	angiogenesis	down	Nonclassical Monocyte	Prodromal_iPD	205	-0.346419	-1.45313	0.00255106	0.00255106	0.0779058	1420	tags=27%, list=18%, signal=23%	ELK3/GNA13/NR4A1/NOTCH2/RHOA/TGFBI/PPP1R16B/C5AR1/SP1/BTG1/TGFBR1/FOXJ2/ANXA1/HK2/GRN/JUN/ABL1/TNFAIP3/ATP2B4/PGK1/ANXA2/SYK/CLIC4/EREG/PTPN6/CYBB/VAV3/VEZF1/SPRED1/PDE3B/HMOX1/PDCD10/EMC10/RUNX1/CD93/CXCL8/NOTCH4/CTNND1/ACTG1/RASA1/FYN/KLF4/E2F2/HIPK1/POFUT1/OTULIN/IL1B/RGCC/CX3CR1/ATF2/RHOB/KLF2/MYH9/STAT3/PRCP	0.268293
BP	GO:0006811	Cation Channel & Ion Transmembrane Transport	monoatomic ion transport	up	Nonclassical Monocyte	Prodromal_iPD	438	0.30473	1.33427	0.00259862	0.00259862	0.0787093	1512	tags=26%, list=19%, signal=23%	CALM1/NDUFB6/VAMP2/NDUFB7/ATF4/NDUFC2/ATP6V1F/UQCRFS1/SLC25A25/NDUFB10/ATP5MG/COX8A/COX5B/COX5A/NDUFA1/NDUFB4/ATP6V1G1/TCN2/NDUFB2/SLC30A1/ATP5ME/COX7A2/NDUFA7/NDUFS4/NDUFA6/NDUFS8/FXYD5/UQCR10/PXK/NDUFB8/RAB11B/CYC1/DDIT3/CHD7/P2RX4/NIPSNAP2/TMEM38B/GPR35/TMCO1/ATP5F1D/TMSB4X/SURF1/RNASEK/TMEM175/TCIRG1/WWP2/NDUFA10/S100A6/NDUFS5/WWP1/ATP5F1E/ATP6V0A2/B2M/CYBA/ATP10A/NDUFA3/ANO6/ATP5PO/NDUFA2/COX6B1/PRKCA/TSPO/ATP5PD/BAX/UQCRH/ATP5F1C/ABCC4/PIEZO1/CALM3/BAK1/ROMO1/GRINA/LASP1/AKAP7/ATP6V0D1/NDUFA12/ATP6V0C/COX4I1/TFRC/AFG3L2/ATP6V0B/UQCRC1/NDUFS3/NDUFC1/COX7B/ATP5PF/RANGRF/PRKCB/NNT/NDUFB9/MCOLN1/TMBIM6/ATP5MC2/ATP11B/SLC9A7/NDUFB3/ORAI2/COX7A2L/ORAI1/SLC9A1/TMC8/SLC25A26/MLLT6/SLC25A28/ISCU/ATP13A2/NDUFA5/PHB2/TRPC4AP/TMEM120A/TMEM63C/VDAC1/NDUFV1/ATP6V1A/SLC15A3/NDUFS6	0.26484
BP	GO:0030856	Epithelial, Skin & Eye Development	regulation of epithelial cell differentiation	down	Nonclassical Monocyte	Prodromal_iPD	47	-0.524072	-1.74589	0.00263512	0.00263512	0.0787093	1305	tags=38%, list=17%, signal=32%	VCL/BTG1/FOXJ2/ADD1/KLF7/VEZF1/SPRED1/F11R/NOTCH4/RFX3/SRSF6/CDKN1B/SGPP1/TNFRSF1A/IPO7/ZFP36/NUMA1/IL1B	0.382979
BP	GO:0002449	Immune Tolerance & Regulatory Response	lymphocyte mediated immunity	down	Nonclassical Monocyte	Prodromal_iPD	161	-0.368606	-1.49887	0.00263544	0.00263544	0.0787093	1526	tags=29%, list=19%, signal=24%	AP1G1/RIF1/C1QC/PVR/UFL1/PMS2/C1RL/MSH6/ZBTB1/VAV1/PRKCD/KIF5B/LILRB4/MR1/SERPINB9/TLR8/FCGR3B/LILRB1/YWHAG/FCGR2A/TAP2/SWAP70/FCGR3A/PTPN6/PPP3CB/AHR/STX7/LAMP1/NCKAP1L/HAVCR2/CR1/TP53BP1/MALT1/PTPRC/ARL8B/CD55/HSPD1/BCL6/PRKAA1/RFTN1/NBN/NFKBIZ/SPN/IL1B/BTK/FCGR2B/SUPT6H	0.291925
BP	GO:0034341	Cytokine & Interferon Signaling	response to type II interferon	down	Nonclassical Monocyte	Prodromal_iPD	85	-0.439417	-1.62912	0.00265202	0.00265202	0.0787093	1042	tags=25%, list=13%, signal=22%	IRF8/TP53/KYNU/ZYX/SIRPA/FLNB/GBP3/VIM/JAK2/GCH1/ACTG1/STXBP3/IFNGR1/CASP1/CDC42EP2/MEFV/ACTR3/TLR4/HCK/PDE12/DAPK1	0.247059
BP	GO:0022407	Cell Adhesion, Junction & Polarity	regulation of cell-cell adhesion	down	Nonclassical Monocyte	Prodromal_iPD	257	-0.328051	-1.40822	0.00265361	0.00265361	0.0787093	1480	tags=26%, list=19%, signal=22%	UFL1/HLA-DRB5/CSK/SMARCC1/DNAJA3/CD83/CITED2/RHOA/HLA-DQA1/CD44/DOCK8/VNN1/CD300A/ZBTB1/VAV1/PRKCD/LGALS8/LILRB4/ANXA1/PAG1/PPM1F/SMARCD3/IRAK1/ABL1/LILRB1/YWHAG/SYK/METTL3/IL6ST/JAK3/FGL2/SWAP70/SIRPA/PTPN6/AFDN/JAK2/RUNX1/F11R/NOTCH4/GCNT1/RIPOR2/NCKAP1L/HAVCR2/SMARCA2/FYN/KLF4/CD69/CR1/MALT1/PELI1/PTPRC/CD55/HSPD1/BCL6/PRKAA1/FLOT2/CHST2/PRKAR1A/EFNB1/NFKBIZ/SPN/IL1B/RGCC/TNFAIP8L2/RARA/HSPH1/ITGA4	0.2607
MF	GO:0001618	Phagocytosis & Host-Pathogen Interaction	virus receptor activity	down	Nonclassical Monocyte	Prodromal_iPD	38	-0.558863	-1.76542	0.00269518	0.00269518	0.0787093	511	tags=26%, list=7%, signal=25%	F11R/SCARB2/LAMP1/CR1/NPC1/CD55/SELPLG/SLC20A2/MYH9/HSPA1A	0.263158
MF	GO:0140272	Anion Channel, Domain Binding & Misc Transport	exogenous protein binding	down	Nonclassical Monocyte	Prodromal_iPD	38	-0.558863	-1.76542	0.00269518	0.00269518	0.0787093	511	tags=26%, list=7%, signal=25%	F11R/SCARB2/LAMP1/CR1/NPC1/CD55/SELPLG/SLC20A2/MYH9/HSPA1A	0.263158
MF	GO:0046933	Mitochondrial Biogenesis & Respiratory Chain	proton-transporting ATP synthase activity, rotational mechanism	up	Nonclassical Monocyte	Prodromal_iPD	13	0.746241	1.796	0.00271191	0.00271191	0.0787093	1110	tags=69%, list=14%, signal=60%	ATP5MG/ATP5ME/ATP5F1D/ATP5F1E/ATP5PO/ATP5PD/ATP5F1C/ATP6V0C/ATP5PF	0.692308
BP	GO:0002429	Immune Tolerance & Regulatory Response	immune response-activating cell surface receptor signaling pathway	down	Nonclassical Monocyte	Prodromal_iPD	199	-0.351072	-1.47071	0.00271224	0.00271224	0.0787093	1677	tags=29%, list=21%, signal=24%	PLSCR1/LPXN/TLR2/CHUK/PSEN1/RIPK2/IKBKB/SH2B2/LCP2/CSK/IRF3/FOSL2/CRKL/APPL2/CD300A/C5AR1/PJA2/PDE4D/VAV1/PRKCD/LILRB4/TICAM1/ZNRF1/IRAK1/ABL1/TNFAIP3/PLD2/SYK/TLR1/LAT2/PTPN6/FPR1/VAV3/OAS1/BTN3A1/BTRC/KLHL6/NCKAP1L/CD53/NFAM1/FYN/CR1/MALT1/PELI1/PTPRC/TLR4/RFTN1/TICAM2/NFKBIZ/HCK/NFKB1/RGCC/BTK/BTN2A1/FCGR2B/PIK3AP1/FPR2/GDI1	0.291457
BP	GO:0042100	B Cell & Immunoglobulin Biology	B cell proliferation	down	Nonclassical Monocyte	Prodromal_iPD	48	-0.500947	-1.67552	0.00272916	0.00272916	0.0787651	1440	tags=44%, list=18%, signal=36%	BST1/FOSL2/CD300A/VAV1/PRKCD/TICAM1/ABL1/ATM/VAV3/GAPT/AHR/NCKAP1L/PELI1/PTPRC/HSPD1/TLR4/BCL6/CD180/NFKBIZ/BTK/FCGR2B	0.4375
BP	GO:0030155	Cell Adhesion, Junction & Polarity	regulation of cell adhesion	down	Nonclassical Monocyte	Prodromal_iPD	390	-0.303475	-1.35794	0.00275316	0.00275316	0.0790237	1511	tags=25%, list=19%, signal=21%	PLAUR/ITGA5/UFL1/HLA-DRB5/CSK/SMARCC1/BST1/DNAJA3/CRKL/CD83/CITED2/RHOA/HLA-DQA1/CD44/TGFBI/VCL/DOCK8/VNN1/CD300A/TBCD/ILK/ZBTB1/NID1/VAV1/PRKCD/LGALS8/LILRB4/ANXA1/LIMS1/PAG1/PPM1F/SMARCD3/SLK/IRAK1/ABL1/LILRB1/YWHAG/TSC1/SYK/ATM/METTL3/IL6ST/CYTIP/JAK3/FGL2/SWAP70/MAP4K4/SIRPA/PTPN6/VAV3/PDE3B/CARMIL1/AFDN/JAK2/RUNX1/F11R/AP1AR/CXCL8/ACTN4/NOTCH4/CD164/GCNT1/RIPOR2/NCKAP1L/ACTG1/HAVCR2/SMARCA2/RASA1/FYN/DISC1/KLF4/CD69/CR1/PTEN/MALT1/PELI1/PTPRC/CD55/HSPD1/BCL6/PRKAA1/FLOT2/ADAM10/TMEM102/CHST2/PRKAR1A/EFNB1/NFKBIZ/SPN/IL1B/PPP1CB/RGCC/TNFAIP8L2/RARA/HSPH1/DUSP1/ITGA4	0.248718
CC	GO:0031526	Actin Depolymerization & Cell Contraction	brush border membrane	down	Nonclassical Monocyte	Prodromal_iPD	13	-0.752166	-1.82378	0.00284501	0.00284501	0.0812162	1395	tags=62%, list=18%, signal=51%	GNA13/PLD2/PLB1/GNA12/SLC19A1/ITLN1/PEX19/SLC20A2	0.615385
BP	GO:0002707	Immune Tolerance & Regulatory Response	negative regulation of lymphocyte mediated immunity	down	Nonclassical Monocyte	Prodromal_iPD	37	-0.552437	-1.74403	0.0028744	0.0028744	0.0816117	1149	tags=46%, list=15%, signal=39%	PVR/UFL1/LILRB4/SERPINB9/LILRB1/YWHAG/PTPN6/PPP3CB/AHR/NCKAP1L/HAVCR2/CR1/PTPRC/BCL6/PRKAA1/SPN/FCGR2B	0.459459
MF	GO:0017111	Kinase & Phosphorylation Signaling	ribonucleoside triphosphate phosphatase activity	down	Nonclassical Monocyte	Prodromal_iPD	413	-0.29908	-1.34105	0.0029756	0.0029756	0.0840307	1365	tags=23%, list=17%, signal=20%	ABCE1/RHOA/YME1L1/HSPA5/DDX60L/ABCA1/DDX3X/SPAST/RHOU/HSP90AB1/GIMAP7/ARL4A/RAB35/KIF5B/ATAD1/TRAP1/RRAGA/DHX38/EEF2/RAB28/DDX19A/GNL2/MOV10/KIF3B/ATP2B4/PSMC6/G3BP1/GPN1/ARL15/GNA12/TUBA1B/ARL1/RGS14/TAP2/MFN1/GNAI3/PEX1/HBS1L/SLFN11/DDX5/ABCC3/ABCF2/ATRX/ABCB8/SMARCAD1/RECQL/GIMAP6/RAB37/TCP1/EIF2S3/MYO19/GBP3/RGS18/SMARCAL1/DDX3Y/HELQ/GCH1/GFM2/SNRNP200/GIMAP2/SMARCA2/RASA1/LSG1/RGS3/DDX1/LRRK2/ARL8B/ATL2/HSPD1/RAD50/LONP2/ASCC3/GFM1/ATP11C/RAB10/LONP1/CHD8/TOR4A/DHX34/GIMAP4/CCT5/MFN2/SRCAP/GIMAP8/GIMAP5/GIMAP1/SMC1A/RHOB/MCM3/DDX17/HSPA8/DNM2/HSPA1A/ATL3	0.227603
BP	GO:0032102	Cytokine, Growth Factor & Broad Stress Response	negative regulation of response to external stimulus	down	Nonclassical Monocyte	Prodromal_iPD	185	-0.356822	-1.4848	0.00316643	0.00316643	0.0885204	986	tags=24%, list=13%, signal=22%	TNFAIP3/THBD/LILRB1/ANXA2/SYK/METTL3/FGL2/AOAH/VPS35/FEM1A/SIRPA/TRIB1/PTPN6/HDAC6/PPP3CB/RANBP2/OAS1/METRNL/AHR/ADAR/RHBDF2/HAVCR2/PTGER4/MAPKBP1/IRAK3/FYN/KLF4/LPCAT3/CR1/PTEN/PTPRC/MEFV/TNFRSF1A/GIGYF2/OTULIN/CHD8/MKRN2/SPN/HCK/NFKB1/TNFAIP8L2/FCGR2B/STAT3/DUSP1/FPR2	0.243243
BP	GO:0043409	MAPK & Stress Kinase Signaling	negative regulation of MAPK cascade	down	Nonclassical Monocyte	Prodromal_iPD	80	-0.436404	-1.61859	0.00316829	0.00316829	0.0885204	1579	tags=38%, list=20%, signal=30%	STK38/NLRP12/CSK/ZMYND11/PPP5C/CD300A/RNF149/PRKCD/ATF3/TBC1D10C/LILRB4/PDCD4/ABL1/CDK5RAP3/RGS14/SIRPA/TRIB1/PTPN6/SPRED1/IRAK3/KLF4/PTPRC/TLR4/DUSP6/HIPK3/IL1B/EIF3A/DUSP1/DNAJA1/DUSP5	0.375
BP	GO:0006468	Kinase & Phosphorylation Signaling	protein phosphorylation	down	Nonclassical Monocyte	Prodromal_iPD	366	-0.29985	-1.33546	0.00319424	0.00319424	0.0887733	1607	tags=24%, list=21%, signal=20%	STK24/NEDD9/STK38/SMG1/RIPK2/DBNDD2/IKBKB/ULK2/PLAUR/CDK16/LCP2/LIMK2/RAP2B/CSK/RHOA/ILF3/LATS1/MRNIP/MERTK/PRKY/CD300A/MOB1B/ARAF/PRKCD/TGFBR1/STK26/CSNK1A1/CSNK1G2/SLK/PDCD4/IRAK1/CCNY/CLK2/RAPGEF2/HEG1/YWHAG/SYK/CDK5RAP3/ATM/JAK3/CLK3/RGS14/ITLN1/EREG/MAP4K4/TSPYL2/TRIB1/PTPN6/PIBF1/PPP3CB/NEK1/TAF1/PDCD10/ABI1/JAK2/PTPN13/RNASEL/PIKFYVE/CSF1R/ADAR/CDK17/IRAK3/FYN/PRKCI/CDKN1B/MARK2/PTEN/PRR5L/PTPRC/SGK1/SAMSN1/STRADB/LRRK2/SIK2/HIPK1/LILRA5/TAF7/MAP3K11/HIPK3/HCK/BTK/ATF2/RASSF2/RARA/STK10/DUSP1/DNAJA1/DAPK1	0.240437
MF	GO:0120545	Antioxidant Defense & Redox Homeostasis	nucleic acid conformation isomerase activity	down	Nonclassical Monocyte	Prodromal_iPD	109	-0.402851	-1.5605	0.00323599	0.00323599	0.0894604	1535	tags=28%, list=20%, signal=23%	DDX60/DDX23/MCM7/DDX59/DDX60L/DDX3X/DHX38/DDX19A/MOV10/TTF2/TP53/G3BP1/SLFN11/DDX5/ATRX/SMARCAD1/RECQL/SMARCAL1/DDX3Y/HELQ/SNRNP200/SMARCA2/DDX1/RAD50/ASCC3/CHD8/DHX34/SRCAP/MCM3/DDX17/SETX	0.284404
CC	GO:0098798	Mitochondrial Biogenesis & Respiratory Chain	mitochondrial protein-containing complex	up	Nonclassical Monocyte	Prodromal_iPD	155	0.375748	1.49878	0.00326404	0.00326404	0.0897634	1760	tags=35%, list=22%, signal=28%	TOMM20/MPC1/MRPS21/MRPL13/MRPL21/AURKAIP1/APOO/MRPS10/MRPS34/MRPL14/CHCHD1/MICOS10/MRPL40/MRPS24/TOMM5/CHCHD10/MRPS23/TIMM10/MRPL23/BAX/TIMM10B/ROMO1/MRPS12/AFG3L2/SUPV3L1/TIMM17B/MRPS5/TIMM8B/TOMM6/MRPL28/GRPEL1/MRPS2/TRMT10C/TIMM44/MRPL39/MRPL48/TIMM29/MPC2/MICOS13/ISCU/TOMM7/PHB2/MRPS28/MRPS25/VDAC1/MRPL54/PPIF/PMPCA/MRPL35/MRPL44/MRPL12/MRPL11/MRPL16/PAM16	0.348387
BP	GO:0042326	Kinase & Phosphorylation Signaling	negative regulation of phosphorylation	down	Nonclassical Monocyte	Prodromal_iPD	74	-0.446999	-1.62312	0.00330583	0.00330583	0.0904391	1049	tags=28%, list=13%, signal=25%	PRDX3/PDCD4/HEG1/YWHAG/CDK5RAP3/RGS14/PIBF1/PTPN13/ADAR/CDKN1B/PTEN/PRR5L/PTPRC/DYNLL1/SAMSN1/TAF7/HIPK3/HNRNPU/RASSF2/DUSP1/DNAJA1	0.283784
BP	GO:2000401	Immune Tolerance & Regulatory Response	regulation of lymphocyte migration	down	Nonclassical Monocyte	Prodromal_iPD	40	-0.520709	-1.67192	0.00335199	0.00335199	0.0908684	2240	tags=55%, list=29%, signal=39%	WASL/CORO1A/SLC8B1/LRCH1/CRK/OXSR1/TNFRSF14/APP/NEDD9/CCL3/CRKL/RHOA/DOCK8/ABL1/RIPOR2/CD69/MSN/ADAM10/TMEM102/SPN/STK10/ITGA4	0.55
BP	GO:0046651	Immune Tolerance & Regulatory Response	lymphocyte proliferation	down	Nonclassical Monocyte	Prodromal_iPD	164	-0.36394	-1.48231	0.00335612	0.00335612	0.0908684	1298	tags=27%, list=17%, signal=23%	DOCK8/CD300A/NCSTN/VAV1/PRKCD/LILRB4/ANXA1/TICAM1/ABL1/LILRB1/TP53/SYK/ATM/IL6ST/FCGR3A/PTPN6/PPP3CB/VAV3/ALKBH5/BTN3A1/GAPT/JAK2/AHR/RIPOR2/NCKAP1L/HAVCR2/FYN/CR1/MALT1/PELI1/PTPRC/CD55/HSPD1/TLR4/BCL6/MSN/CD180/PRKAR1A/EFNB1/NFKBIZ/SPN/IL1B/BTK/FCGR2B	0.268293
BP	GO:0002524	Innate Immune Response	hypersensitivity	down	Nonclassical Monocyte	Prodromal_iPD	11	-0.762344	-1.78724	0.00344335	0.00344335	0.092752	958	tags=55%, list=12%, signal=48%	FCGR3B/FCGR2A/FCGR3A/SPN/BTK/FCGR2B	0.545455
BP	GO:1900225	Innate Immune Response	regulation of NLRP3 inflammasome complex assembly	down	Nonclassical Monocyte	Prodromal_iPD	33	-0.567663	-1.74409	0.00348354	0.00348354	0.0933558	2022	tags=55%, list=26%, signal=41%	NEK7/NLRP3/MYD88/P2RX7/ABHD17A/LATS1/DDX3X/CSNK1A1/MAVS/BRCC3/LAMP2/NEK9/CPTP/MEFV/TLR4/ZDHHC5/BTK/HSPA8	0.545455
BP	GO:0001818	Cytokine & Interferon Signaling	negative regulation of cytokine production	down	Nonclassical Monocyte	Prodromal_iPD	162	-0.359165	-1.46334	0.00359595	0.00359595	0.0953335	1173	tags=27%, list=15%, signal=23%	ATG5/LILRB4/ANXA1/TLR8/PDCD4/TNFAIP3/LILRB1/RNF216/JAK3/TIA1/SIRPA/PTPN6/PIBF1/PPP1R11/CPTP/OAS1/HMOX1/RAD21/ERBIN/JAK2/CHID1/NCKAP1L/HAVCR2/PTGER4/MAPKBP1/IRAK3/KLF4/CR1/PTPRC/MEFV/TLR4/BCL6/LILRA5/ZFP36/TICAM2/NFKB1/RGCC/BTK/CX3CR1/KLF2/RARA/FCGR2B/STAT3	0.265432
MF	GO:0031624	Cullin-RING Ligases & Proteasomal Degradation	ubiquitin conjugating enzyme binding	up	Nonclassical Monocyte	Prodromal_iPD	21	0.653893	1.77061	0.00360554	0.00360554	0.0953335	816	tags=29%, list=10%, signal=26%	ARIH2/PPARA/SIAH2/SIAH1/ZMYM2/DCUN1D2	0.285714
BP	GO:1903037	Cell Adhesion, Junction & Polarity	regulation of leukocyte cell-cell adhesion	down	Nonclassical Monocyte	Prodromal_iPD	211	-0.350721	-1.47186	0.00361178	0.00361178	0.0953335	1480	tags=27%, list=19%, signal=23%	UFL1/HLA-DRB5/CSK/SMARCC1/DNAJA3/CD83/RHOA/HLA-DQA1/CD44/DOCK8/VNN1/CD300A/ZBTB1/VAV1/LGALS8/LILRB4/ANXA1/PAG1/SMARCD3/IRAK1/ABL1/LILRB1/YWHAG/SYK/IL6ST/JAK3/FGL2/SIRPA/PTPN6/JAK2/RUNX1/GCNT1/RIPOR2/NCKAP1L/HAVCR2/SMARCA2/FYN/KLF4/CD69/CR1/MALT1/PELI1/PTPRC/CD55/HSPD1/BCL6/PRKAA1/FLOT2/CHST2/PRKAR1A/EFNB1/NFKBIZ/SPN/IL1B/TNFAIP8L2/RARA/HSPH1/ITGA4	0.274882
CC	GO:0045259	Mitochondrial Biogenesis & Respiratory Chain	proton-transporting ATP synthase complex	up	Nonclassical Monocyte	Prodromal_iPD	16	0.674033	1.71176	0.00363825	0.00363825	0.0955519	1201	tags=56%, list=15%, signal=48%	ATP5MG/ATP5ME/ATP5F1D/ATP5F1E/ATP5PO/ATP5PD/ATP5F1C/ATP5PF/ATP5MC2	0.5625
MF	GO:0044390	Cullin-RING Ligases & Proteasomal Degradation	ubiquitin-like protein conjugating enzyme binding	up	Nonclassical Monocyte	Prodromal_iPD	26	0.615164	1.75938	0.00380502	0.00380502	0.0994346	1089	tags=31%, list=14%, signal=27%	ARIH2/PPARA/SIAH2/SIAH1/ZMYM2/PARK7/DCUN1D2/UBA2	0.307692
BP	GO:0032438	Peroxisome & Metabolic Organelles	melanosome organization	up	Nonclassical Monocyte	Prodromal_iPD	28	0.592198	1.72582	0.00385023	0.00385023	0.0996247	192	tags=14%, list=2%, signal=14%	AP3S1/BLOC1S1/KIF13A/HPS1	0.142857
BP	GO:0048753	Morphogenesis & Pattern Specification	pigment granule organization	up	Nonclassical Monocyte	Prodromal_iPD	28	0.592198	1.72582	0.00385023	0.00385023	0.0996247	192	tags=14%, list=2%, signal=14%	AP3S1/BLOC1S1/KIF13A/HPS1	0.142857
CC	GO:0098590	Cell Adhesion, Junction & Polarity	plasma membrane region	down	Nonclassical Monocyte	Prodromal_iPD	373	-0.3027	-1.35109	0.00405385	0.00405385	0.104317	1730	tags=28%, list=22%, signal=23%	KCNE1/NDE1/CLTA/SYNE1/SEMA4C/ABHD17A/NUMB/EPB41/IL10RA/ITGAV/NEDD9/WDR73/PSEN1/P2RX1/HYAL2/C1QC/ITGA5/LCP2/DIAPH1/SPATA13/CLTB/DNAJA3/CRKL/GNA13/APPL2/SH2D3C/ATP1B3/NEDD4/PPP1CC/RHOA/ADRB2/TMEM30A/CD44/ABCA1/DOCK8/KCNQ1/C5AR1/SLC4A7/MS4A4A/PDE4D/NCSTN/RAB35/SLC39A4/TBC1D10C/ATAD1/ANXA1/STK26/OPRL1/C2CD5/MYOF/GABBR1/THBD/RAPGEF2/ATP2B4/SLC4A8/CTSL/PLD2/ANXA2/PLB1/GNA12/SLC19A1/ITLN1/FBXO45/ABCC3/HDAC6/SLC43A3/SPRED1/AQP9/SSH1/ERBIN/CLCN3/GRIPAP1/JAK2/RAPGEF6/RIPOR2/STX11/LIN7C/STXBP3/HVCN1/SLC30A5/SLC29A1/PRKCI/CR1/PTEN/SLC24A4/ICAM2/BBS9/LRRK2/PRKAA1/MSN/FLOT2/ADAM10/SELPLG/PRKAR1A/EFNB1/PEX19/SLC20A2/HCK/RHOB/SLC16A3/MYH9/SLC16A7/ATP6V1B2/CTNNA1/DNM2/BEST1	0.284182
BP	GO:0045785	Cell Adhesion, Junction & Polarity	positive regulation of cell adhesion	down	Nonclassical Monocyte	Prodromal_iPD	253	-0.318873	-1.36729	0.00410637	0.00410637	0.104317	1599	tags=27%, list=20%, signal=22%	ITGAV/NEDD9/RIPK2/RSU1/PLAUR/ITGA5/UFL1/HLA-DRB5/CSK/SMARCC1/DNAJA3/CRKL/CD83/CITED2/RHOA/HLA-DQA1/CD44/DOCK8/VNN1/ILK/ZBTB1/NID1/VAV1/LGALS8/LILRB4/ANXA1/LIMS1/PPM1F/SMARCD3/IRAK1/ABL1/LILRB1/YWHAG/TSC1/SYK/ATM/IL6ST/MAP4K4/SIRPA/PTPN6/VAV3/CARMIL1/AFDN/JAK2/RUNX1/F11R/GCNT1/NCKAP1L/HAVCR2/SMARCA2/FYN/DISC1/CR1/MALT1/PTPRC/CD55/HSPD1/BCL6/PRKAA1/FLOT2/TMEM102/CHST2/EFNB1/NFKBIZ/SPN/IL1B/RARA/HSPH1/ITGA4	0.272727
MF	GO:0031386	Glycosylation & Sugar Transfer	protein tag activity	up	Nonclassical Monocyte	Prodromal_iPD	12	0.73344	1.71486	0.00411101	0.00411101	0.104317	1341	tags=67%, list=17%, signal=55%	SUMO3/FAU/ISG15/URM1/UBL5/UBA52/NEDD8/UBB	0.666667
MF	GO:0141047	Glycosylation & Sugar Transfer	molecular tag activity	up	Nonclassical Monocyte	Prodromal_iPD	12	0.73344	1.71486	0.00411101	0.00411101	0.104317	1341	tags=67%, list=17%, signal=55%	SUMO3/FAU/ISG15/URM1/UBL5/UBA52/NEDD8/UBB	0.666667
BP	GO:0045747	Wnt, Notch, TGF-_ & Developmental Signaling	positive regulation of Notch signaling pathway	down	Nonclassical Monocyte	Prodromal_iPD	20	-0.642971	-1.73997	0.00417895	0.00417895	0.105531	877	tags=35%, list=11%, signal=31%	RFNG/IL6ST/PDCD10/PRKCI/BMP2K/LFNG/STAT3	0.35
BP	GO:0035162	Lymphoid & Erythroid Progenitor Differentiation	embryonic hemopoiesis	up	Nonclassical Monocyte	Prodromal_iPD	13	0.732707	1.76342	0.00429553	0.00429553	0.107579	524	tags=31%, list=7%, signal=29%	ATF4/KMT2A/FLT3LG/SH2B3	0.307692
BP	GO:0050870	T Cell Biology	positive regulation of T cell activation	down	Nonclassical Monocyte	Prodromal_iPD	153	-0.369959	-1.49699	0.00430099	0.00430099	0.107579	1480	tags=28%, list=19%, signal=23%	UFL1/HLA-DRB5/CSK/SMARCC1/DNAJA3/CD83/RHOA/HLA-DQA1/DOCK8/VNN1/ZBTB1/VAV1/LGALS8/LILRB4/ANXA1/SMARCD3/ABL1/LILRB1/YWHAG/SYK/IL6ST/SIRPA/PTPN6/JAK2/RUNX1/NCKAP1L/HAVCR2/SMARCA2/FYN/CR1/MALT1/PTPRC/CD55/HSPD1/BCL6/PRKAA1/FLOT2/EFNB1/NFKBIZ/SPN/IL1B/RARA/HSPH1	0.281046
BP	GO:0002819	Immune Tolerance & Regulatory Response	regulation of adaptive immune response	down	Nonclassical Monocyte	Prodromal_iPD	128	-0.384114	-1.52951	0.00432501	0.00432501	0.107667	1149	tags=26%, list=15%, signal=22%	LILRB4/ANXA1/MR1/JUNB/TNFAIP3/LILRB1/YWHAG/IL6ST/JAK3/TAP2/PTPN6/PPP3CB/JAK2/AHR/STX7/NCKAP1L/HAVCR2/CD69/CR1/TP53BP1/MALT1/PTPRC/SAMSN1/CD55/HSPD1/BCL6/PRKAA1/NFKBIZ/SPN/IL1B/BTK/FCGR2B/SUPT6H	0.257812
BP	GO:0051348	Kinase & Phosphorylation Signaling	negative regulation of transferase activity	down	Nonclassical Monocyte	Prodromal_iPD	61	-0.480201	-1.69098	0.00437276	0.00437276	0.108015	1049	tags=28%, list=13%, signal=24%	PRDX3/PDCD4/ABL1/HEG1/YWHAG/CDK5RAP3/RGS14/ADAR/CDKN1B/PTPRC/TAF7/ZFP36/HIPK3/HNRNPU/DTX3L/DUSP1/DNAJA1	0.278689
CC	GO:0016469	Mitochondrial Biogenesis & Respiratory Chain	proton-transporting two-sector ATPase complex	up	Nonclassical Monocyte	Prodromal_iPD	35	0.549424	1.69387	0.00438014	0.00438014	0.108015	1201	tags=49%, list=15%, signal=41%	ATP6V1F/ATP5MG/ATP6V1G1/ATP5ME/ATP5F1D/RNASEK/TCIRG1/ATP5F1E/ATP6V0A2/ATP5PO/ATP5PD/ATP5F1C/ATP6V0D1/ATP6V0C/ATP6V0B/ATP5PF/ATP5MC2	0.485714
BP	GO:0070373	MAPK & Stress Kinase Signaling	negative regulation of ERK1 and ERK2 cascade	down	Nonclassical Monocyte	Prodromal_iPD	32	-0.550185	-1.66756	0.00444579	0.00444579	0.108717	1189	tags=44%, list=15%, signal=37%	NLRP12/CSK/ATF3/TBC1D10C/ABL1/RGS14/SIRPA/SPRED1/KLF4/PTPRC/TLR4/DUSP6/EIF3A/DUSP1	0.4375
CC	GO:0030055	Cell Adhesion, Junction & Polarity	cell-substrate junction	down	Nonclassical Monocyte	Prodromal_iPD	229	-0.328228	-1.38787	0.00445955	0.00445955	0.108717	1709	tags=29%, list=22%, signal=23%	CHP1/SDCBP/LPXN/FES/NUMB/ITGAV/NEDD9/RSU1/PLAUR/ARHGAP24/ITGA5/PVR/GNA13/PPP1CC/RHOA/HSPA5/CD44/VCL/SNTB2/RHOU/ILK/NCSTN/FLII/FHL3/GIT2/ANXA1/LIMS1/ADD1/HNRNPK/PDCD6IP/YWHAG/G3BP1/GNA12/TES/ZYX/ARHGAP26/CLTC/MAP4K4/GAK/FLNB/PABPC1/VIM/ERBIN/JAK2/ACTN4/IRF2/AHNAK/SCARB2/ACTG1/PTPRC/TPM4/ACTR3/MSN/FLOT2/RAB10/ADAM10/HCK/PPP1CB/IL16/RHOB/MYH9/CTNNA1/HSPA8/DNM2/ITGA4/HSPA1A	0.28821
BP	GO:0044546	Innate Immune Response	NLRP3 inflammasome complex assembly	down	Nonclassical Monocyte	Prodromal_iPD	37	-0.536282	-1.69303	0.00447639	0.00447639	0.108717	2022	tags=51%, list=26%, signal=38%	NEK7/NLRP3/MYD88/P2RX7/ABHD17A/UFL1/LATS1/DDX3X/CSNK1A1/MAVS/BRCC3/LAMP2/NEK9/CPTP/MEFV/TLR4/ZDHHC5/BTK/HSPA8	0.513514
BP	GO:0002698	Immune Tolerance & Regulatory Response	negative regulation of immune effector process	down	Nonclassical Monocyte	Prodromal_iPD	70	-0.443848	-1.60589	0.00449715	0.00449715	0.108717	1149	tags=33%, list=15%, signal=28%	LILRB4/ANXA1/SERPINB9/GRN/LILRB1/YWHAG/JAK3/FGL2/PTPN6/PPP3CB/AHR/NCKAP1L/HAVCR2/IRAK3/CD69/CR1/PTPRC/CD55/BCL6/PRKAA1/SPN/CX3CR1/FCGR2B	0.328571
BP	GO:0061795	Endosomal Sorting & Lysosomal Targeting	Golgi lumen acidification	up	Nonclassical Monocyte	Prodromal_iPD	13	0.731309	1.76006	0.0045121	0.0045121	0.108717	1484	tags=54%, list=19%, signal=44%	ATP6V1F/RNASEK/ATP6V0A2/ATP6V0C/ATP6V0B/SLC9A7/ATP6V1A	0.538462
BP	GO:0032943	Cell Proliferation & Growth	mononuclear cell proliferation	down	Nonclassical Monocyte	Prodromal_iPD	168	-0.358177	-1.47318	0.00460867	0.00460867	0.110537	1298	tags=26%, list=17%, signal=22%	DOCK8/CD300A/NCSTN/VAV1/PRKCD/LILRB4/ANXA1/TICAM1/ABL1/LILRB1/TP53/SYK/ATM/IL6ST/FCGR3A/PTPN6/PPP3CB/VAV3/ALKBH5/BTN3A1/GAPT/JAK2/AHR/RIPOR2/NCKAP1L/HAVCR2/FYN/CR1/MALT1/PELI1/PTPRC/CD55/HSPD1/TLR4/BCL6/MSN/CD180/PRKAR1A/EFNB1/NFKBIZ/SPN/IL1B/BTK/FCGR2B	0.261905
BP	GO:0070661	Myeloid & Granulocyte Differentiation	leukocyte proliferation	down	Nonclassical Monocyte	Prodromal_iPD	182	-0.351216	-1.45564	0.00471284	0.00471284	0.112313	1298	tags=26%, list=17%, signal=22%	DOCK8/CD300A/NCSTN/VAV1/PRKCD/LILRB4/ANXA1/JUNB/TICAM1/ABL1/TNFAIP3/LILRB1/TP53/SYK/ATM/IL6ST/FCGR3A/PTPN6/PPP3CB/VAV3/ALKBH5/BTN3A1/GAPT/JAK2/AHR/CSF1R/RIPOR2/NCKAP1L/HAVCR2/FYN/CR1/MALT1/PELI1/PTPRC/CD55/HSPD1/TLR4/BCL6/MSN/CD180/PRKAR1A/EFNB1/NFKBIZ/SPN/IL1B/BTK/FCGR2B	0.258242
MF	GO:0044183	Protein Folding, ER Quality Control & Stress	protein folding chaperone	down	Nonclassical Monocyte	Prodromal_iPD	50	-0.488308	-1.64601	0.00472546	0.00472546	0.112313	1328	tags=28%, list=17%, signal=23%	HSPA5/HSP90AB1/TRAP1/TSC1/RIC8B/GAK/TCP1/AHSA1/HSPD1/CCT5/HSPA4/HSPH1/HSPA8/HSPA1A	0.28
BP	GO:0008593	Wnt, Notch, TGF-_ & Developmental Signaling	regulation of Notch signaling pathway	down	Nonclassical Monocyte	Prodromal_iPD	43	-0.506868	-1.6463	0.004775	0.004775	0.112758	877	tags=30%, list=11%, signal=27%	RFNG/METTL3/IL6ST/SLC35C1/PDCD10/PRKCI/BMP2K/LRRK2/LFNG/BCL6/POFUT1/ADAM10/STAT3	0.302326
BP	GO:0002762	Myeloid & Granulocyte Differentiation	negative regulation of myeloid leukocyte differentiation	down	Nonclassical Monocyte	Prodromal_iPD	27	-0.571756	-1.67543	0.00478713	0.00478713	0.112758	1754	tags=48%, list=22%, signal=37%	PTPN2/QKI/CCL3/C1QC/CUL4A/LILRB4/GPR137B/LILRB1/TRIB1/RUNX1/TLR4/TOB2/RARA	0.481481
BP	GO:0050729	Cytokine & Interferon Signaling	positive regulation of inflammatory response	down	Nonclassical Monocyte	Prodromal_iPD	92	-0.413161	-1.56186	0.00483247	0.00483247	0.113318	405	tags=17%, list=5%, signal=17%	GBP3/CASP1/PTGER4/MEFV/LRRK2/TNFRSF1A/TLR4/LILRA5/TRADD/NFKBIZ/ZDHHC5/IL1B/NFKB1/IL16/BTK/STAT3	0.173913
BP	GO:0062197	Cytokine, Growth Factor & Broad Stress Response	cellular response to chemical stress	down	Nonclassical Monocyte	Prodromal_iPD	204	-0.339001	-1.41901	0.00489548	0.00489548	0.114285	1212	tags=23%, list=15%, signal=20%	PRKCD/FBP1/TRAP1/ATG5/HTRA2/EIF2S1/PARP1/STK26/PRDX3/NCOA7/ABL1/TNFAIP3/TP53/PCNA/ATM/SIRPA/HM13/HDAC6/SLC8A1/FUT8/PDCD10/ZNF277/FAS/GCH1/SOD2/NR4A2/PYROXD1/CASP1/FYN/PRKCI/KLF4/PRR5L/FOS/LRRK2/PRKAA1/SLC25A24/LONP1/BTK/ATF2/RHOB/KLF2/SETX/PNPLA8/DNAJA1/HSPA1A/DAPK1	0.22549
BP	GO:0006470	Kinase & Phosphorylation Signaling	protein dephosphorylation	down	Nonclassical Monocyte	Prodromal_iPD	55	-0.485368	-1.66993	0.00505718	0.00505718	0.117538	743	tags=24%, list=9%, signal=22%	PTPN6/PPP3CB/SSH1/PTPN13/BTRC/PTEN/DAPP1/PTPRC/DUSP6/PPP1CB/DUSP1/DUSP5/PTPN4	0.236364
BP	GO:0002834	Immune Tolerance & Regulatory Response	regulation of response to tumor cell	down	Nonclassical Monocyte	Prodromal_iPD	16	-0.664961	-1.67648	0.00514587	0.00514587	0.119072	1487	tags=56%, list=19%, signal=46%	PVR/UFL1/MR1/YWHAG/AHR/HAVCR2/HSPD1/PRKAA1/DAPK1	0.5625
CC	GO:1905368	Proteolysis & Peptidase Activity	peptidase complex	up	Nonclassical Monocyte	Prodromal_iPD	106	0.413685	1.57288	0.00519029	0.00519029	0.119573	1375	tags=27%, list=18%, signal=23%	SPCS1/TAF6L/PSMD7/ADRM1/PSMB9/PSMC1/SF3B5/CAPNS1/PSME2/ECPAS/PSMB1/TAF10/PSMD8/SPCS3/PSME1/PSMB3/SGF29/PSMA7/SEC11A/PSMA2/AFG3L2/RAD23A/PSMB6/PSMB2/UBE3C/PIGT/TADA2B/ENY2/PSMB10	0.273585
CC	GO:0140534	Nuclear Transport & ER	endoplasmic reticulum protein-containing complex	up	Nonclassical Monocyte	Prodromal_iPD	95	0.414992	1.54576	0.00527615	0.00527615	0.121021	2071	tags=41%, list=26%, signal=31%	SPCS1/SELENOS/TMEM258/HERPUD1/PIGP/KRTCAP2/UBXN7/ARL6IP1/EMC6/SEC61G/PPIB/TREX1/EMC8/SSR4/SPCS3/B2M/OST4/TAPBP/SEC11A/SREBF2/EMC3/SEC61B/PIGT/SRPRA/CAMLG/EMC7/UBE2J1/PIGK/EMC4/DPM2/HSD17B12/DAD1/PIGS/TAPBPL/PIGM/NPLOC4/PIGH/TAP1/DERL1	0.410526
BP	GO:0048490	Synaptic Vesicle Recycling & Short-Term Plasticity	anterograde synaptic vesicle transport	up	Nonclassical Monocyte	Prodromal_iPD	14	0.695833	1.71422	0.00544	0.00544	0.122876	74	tags=14%, list=1%, signal=14%	AP3S1/BLOC1S1	0.142857
BP	GO:0099514	Synaptic Vesicle Recycling & Short-Term Plasticity	synaptic vesicle cytoskeletal transport	up	Nonclassical Monocyte	Prodromal_iPD	14	0.695833	1.71422	0.00544	0.00544	0.122876	74	tags=14%, list=1%, signal=14%	AP3S1/BLOC1S1	0.142857
BP	GO:0099517	Microtubule & Cilium Biology	synaptic vesicle transport along microtubule	up	Nonclassical Monocyte	Prodromal_iPD	14	0.695833	1.71422	0.00544	0.00544	0.122876	74	tags=14%, list=1%, signal=14%	AP3S1/BLOC1S1	0.142857
CC	GO:0005666	RNA Polymerase & Transcription Machinery	RNA polymerase III complex	up	Nonclassical Monocyte	Prodromal_iPD	13	0.725968	1.7472	0.0054506	0.0054506	0.122876	1717	tags=62%, list=22%, signal=48%	CRCP/POLR2L/POLR3H/POLR2K/POLR2F/POLR2H/POLR3GL/POLR1D	0.615385
BP	GO:0033194	Antioxidant Defense & Redox Homeostasis	response to hydroperoxide	down	Nonclassical Monocyte	Prodromal_iPD	10	-0.774499	-1.74669	0.0054797	0.0054797	0.123004	1252	tags=50%, list=16%, signal=42%	CHUK/SP1/PRKCD/JAK2/DAPK1	0.5
MF	GO:0015252	Cation Channel & Ion Transmembrane Transport	proton channel activity	up	Nonclassical Monocyte	Prodromal_iPD	16	0.656782	1.66795	0.0055662	0.0055662	0.124413	1110	tags=62%, list=14%, signal=54%	ATP5MG/ATP5ME/ATP5F1D/TMEM175/ATP5F1E/ATP5PO/ATP5PD/ATP5F1C/ATP6V0C/ATP5PF	0.625
BP	GO:0043489	RNA Stability, Transport & Post-Transcriptional Regulation	RNA stabilization	down	Nonclassical Monocyte	Prodromal_iPD	59	-0.46347	-1.62608	0.0055966	0.0055966	0.124563	627	tags=22%, list=8%, signal=20%	TAF15/PABPC1/JAK2/PHAX/RBM47/ZC3H14/SRSF1/ZFP36/TRDMT1/HNRNPU/NSUN2/LARP4B/STAT3	0.220339
BP	GO:1901099	Cytokine, Growth Factor & Broad Stress Response	negative regulation of signal transduction in absence of ligand	down	Nonclassical Monocyte	Prodromal_iPD	18	-0.666617	-1.77484	0.00569482	0.00569482	0.125684	379	tags=33%, list=5%, signal=32%	FYN/KLF4/STRADB/IL1B/CTNNA1/HSPA1A	0.333333
BP	GO:2001240	Regulation of Apoptosis & Cell Survival	negative regulation of extrinsic apoptotic signaling pathway in absence of ligand	down	Nonclassical Monocyte	Prodromal_iPD	18	-0.666617	-1.77484	0.00569482	0.00569482	0.125684	379	tags=33%, list=5%, signal=32%	FYN/KLF4/STRADB/IL1B/CTNNA1/HSPA1A	0.333333
BP	GO:0071346	Cytokine & Interferon Signaling	cellular response to type II interferon	down	Nonclassical Monocyte	Prodromal_iPD	70	-0.437717	-1.5837	0.00578203	0.00578203	0.127075	1042	tags=26%, list=13%, signal=22%	IRF8/TP53/ZYX/SIRPA/FLNB/GBP3/VIM/JAK2/ACTG1/STXBP3/IFNGR1/CASP1/CDC42EP2/ACTR3/TLR4/HCK/PDE12/DAPK1	0.257143
BP	GO:0090201	Intrinsic Apoptotic Pathway Activation	negative regulation of release of cytochrome c from mitochondria	up	Nonclassical Monocyte	Prodromal_iPD	16	0.655723	1.66526	0.00585723	0.00585723	0.128056	1637	tags=50%, list=21%, signal=40%	PRELID1/TRIAP1/BAK1/BCL2L1/OPA1/PPIF/PARL/AKT1	0.5
BP	GO:0042110	T Cell Biology	T cell activation	down	Nonclassical Monocyte	Prodromal_iPD	317	-0.307853	-1.35671	0.00588612	0.00588612	0.128056	1456	tags=25%, list=19%, signal=21%	HLA-DRB5/CSK/SMARCC1/FOSL2/DNAJA3/HSH2D/CD83/NEDD4/RHOA/HLA-DQA1/CD44/DOCK8/VNN1/CD300A/CUL4A/NCSTN/ZBTB1/VAV1/WDFY4/ATG5/LGALS8/LILRB4/ANXA1/MR1/PAG1/JUNB/SMARCD3/ABL1/CTSL/LILRB1/TP53/YWHAG/TSC1/SYK/METTL3/IL6ST/JAK3/FGL2/SIRPA/PTPN6/PPP3CB/ALKBH5/BTN3A1/JAK2/RUNX1/RIPOR2/NCKAP1L/HAVCR2/PTGER4/FANCA/SMARCA2/FYN/CD69/CR1/MALT1/PELI1/PTPRC/LFNG/CD55/HSPD1/TLR4/BCL6/PRKAA1/MSN/FLOT2/PRKAR1A/EFNB1/NFKBIZ/SPN/IL1B/TNFAIP8L2/ATF2/RARA/FCGR2B/DCAF12/MYH9/STAT3/HSPH1	0.246057
BP	GO:0006909	Phagocytosis & Host-Pathogen Interaction	phagocytosis	down	Nonclassical Monocyte	Prodromal_iPD	151	-0.359268	-1.45572	0.00589981	0.00589981	0.128056	1310	tags=25%, list=17%, signal=21%	ABCA1/MERTK/CD300A/VAV1/PRKCD/ATG5/ANXA1/TM9SF4/IRF8/ABL1/PLD2/SYK/ELMO1/CDC42SE1/FCGR2A/SIRPA/ELMO2/VAV3/CLCN3/CD93/PIKFYVE/NCKAP1L/ATG3/FYN/PTPRC/ARL8B/VIPAS39/TLR4/TICAM2/NCF2/HCK/BTK/RARA/FCGR2B/MYH9/STAT3/DNM2/FPR2	0.251656
BP	GO:0007193	G Protein & GPCR Signaling	adenylate cyclase-inhibiting G protein-coupled receptor signaling pathway	down	Nonclassical Monocyte	Prodromal_iPD	18	-0.662172	-1.76301	0.00622281	0.00622281	0.134228	2136	tags=67%, list=27%, signal=49%	C3AR1/FLNA/PALM/APP/PSAP/C5AR1/OPRL1/GABBR1/GNAI3/PTGDR2/PTGER4/FPR2	0.666667
BP	GO:0002709	T Cell Biology	regulation of T cell mediated immunity	down	Nonclassical Monocyte	Prodromal_iPD	54	-0.478056	-1.64087	0.006324	0.006324	0.134228	1220	tags=33%, list=16%, signal=28%	ZBTB1/LILRB4/MR1/LILRB1/YWHAG/TAP2/PPP3CB/AHR/STX7/NCKAP1L/MALT1/PTPRC/CD55/HSPD1/PRKAA1/SPN/IL1B/FCGR2B	0.333333
BP	GO:0043407	Kinase & Phosphorylation Signaling	negative regulation of MAP kinase activity	down	Nonclassical Monocyte	Prodromal_iPD	14	-0.702643	-1.72713	0.00633696	0.00633696	0.134228	1579	tags=57%, list=20%, signal=46%	STK38/CD300A/PDCD4/CDK5RAP3/RGS14/HIPK3/DUSP1/DNAJA1	0.571429
BP	GO:0018108	Kinase & Phosphorylation Signaling	peptidyl-tyrosine phosphorylation	down	Nonclassical Monocyte	Prodromal_iPD	45	-0.494364	-1.63607	0.00633696	0.00633696	0.134228	915	tags=27%, list=12%, signal=24%	SYK/JAK3/PTPN6/PIBF1/ABI1/JAK2/CSF1R/FYN/SAMSN1/LILRA5/HCK/BTK	0.266667
BP	GO:0010878	Cholesterol, Fatty Acid Oxidation & Lipid Signaling	cholesterol storage	up	Nonclassical Monocyte	Prodromal_iPD	15	0.683157	1.71584	0.00633967	0.00633967	0.134228	859	tags=47%, list=11%, signal=42%	STARD4/PPARA/EHD1/TTC39B/NPC2/SOAT1/SREBF2	0.466667
BP	GO:0001959	Cytokine & Interferon Signaling	regulation of cytokine-mediated signaling pathway	down	Nonclassical Monocyte	Prodromal_iPD	108	-0.389583	-1.50889	0.00635006	0.00635006	0.134228	1015	tags=22%, list=13%, signal=20%	IRAK1/TANK/TNFAIP3/MAVS/SYK/METTL3/IL6ST/PIAS4/PTPN6/OAS1/RBM47/ADAR/CASP1/IRAK3/PTPRC/TNFRSF1A/GIGYF2/HIPK1/TICAM2/ADAM10/OTULIN/SPPL2B/HSPA1A/NRDC	0.222222
BP	GO:0070431	Innate Immune Response	nucleotide-binding oligomerization domain containing 2 signaling pathway	down	Nonclassical Monocyte	Prodromal_iPD	17	-0.675435	-1.73539	0.00636304	0.00636304	0.134228	1559	tags=53%, list=20%, signal=42%	RIPK2/IRF5/LACC1/TNFAIP3/ERBIN/TLR4/OTULIN/ZDHHC5/HSPA1A	0.529412
CC	GO:0035580	Golgi Organization & Exocytic Trafficking	specific granule lumen	down	Nonclassical Monocyte	Prodromal_iPD	33	-0.550873	-1.6925	0.00646585	0.00646585	0.135851	1305	tags=30%, list=17%, signal=25%	VCL/LYZ/PDXK/KPNB1/PTPN6/DNASE1L1/NEU1/OSCAR/NFKB1/RETN	0.30303
MF	GO:0016773	Kinase & Phosphorylation Signaling	phosphotransferase activity, alcohol group as acceptor	down	Nonclassical Monocyte	Prodromal_iPD	364	-0.296371	-1.32042	0.00653308	0.00653308	0.136717	1607	tags=24%, list=21%, signal=20%	STK24/CHUK/NME7/STK38/SMG1/CCL3/RIPK2/IKBKB/ULK2/COQ8A/RFK/CDK16/LIMK2/CSK/UPRT/PI4KB/PANK3/NRBP1/PAPSS2/LATS1/MERTK/PRKY/ARAF/ILK/PRKCD/TGFBR1/TAOK2/PFKFB4/STK26/HK2/PDXK/FN3KRP/CSNK1A1/CSNK1G2/SLK/IRAK1/CDK7/ABL1/CLK2/STK40/AGK/PPM1D/PGK1/SYK/CDK19/ATM/NEK9/JAK3/CLK3/ULK4/MAP4K4/CDK8/GAK/NEK1/TAF1/HK3/CAMK2G/TRIM28/DCK/JAK2/RNASEL/PIKFYVE/CSF1R/CDK17/ALPK1/PIP4K2A/IRAK3/FYN/PRKCI/GK/MARK2/CDK14/BMP2K/SGK1/LRRK2/SIK2/HIPK1/MAP3K11/PRKAA1/NADK/N4BP2/HIPK3/HCK/ETNK1/BTK/RASSF2/STK10/IPMK/DAPK1	0.244505
CC	GO:0005901	Cell Adhesion, Junction & Polarity	caveola	down	Nonclassical Monocyte	Prodromal_iPD	28	-0.582767	-1.72382	0.00659479	0.00659479	0.137112	1065	tags=32%, list=14%, signal=28%	MYOF/ATP2B4/HDAC6/SPRED1/JAK2/LRRK2/FLOT2/HCK/CTNNA1	0.321429
BP	GO:0002683	Immune Tolerance & Regulatory Response	negative regulation of immune system process	down	Nonclassical Monocyte	Prodromal_iPD	285	-0.310789	-1.3477	0.00660418	0.00660418	0.137112	1185	tags=23%, list=15%, signal=20%	TBC1D10C/ATG5/LILRB4/LYPLAL1/ANXA1/PARP1/GPR137B/SERPINB9/GRN/CSNK1A1/PAG1/PPT1/TNFAIP3/LILRB1/YWHAG/SYK/LAMP2/ATM/METTL3/JAK3/FGL2/SMCR8/TRIB1/PTPN6/PIBF1/PPP3CB/RANBP2/CPTP/OAS1/HMOX1/ERBIN/AHR/RUNX1/BTRC/ADAR/RHBDF2/RIPOR2/NCKAP1L/HAVCR2/PTGER4/IRAK3/FYN/CD69/CR1/PELI1/PTPRC/SAMSN1/MEFV/GIGYF2/CD55/TLR4/BCL6/PRKAA1/TOB2/TICAM2/PRKAR1A/MKRN2/SPN/HCK/BTK/CX3CR1/TNFAIP8L2/RARA/FCGR2B/DUSP1/HSPA8	0.231579
BP	GO:0051321	DNA Replication & Cell Cycle	meiotic cell cycle	down	Nonclassical Monocyte	Prodromal_iPD	104	-0.391965	-1.50135	0.00666131	0.00666131	0.137753	1175	tags=25%, list=15%, signal=22%	FOXJ2/KLHDC3/ERCC4/RAD51C/ATM/METTL3/FOXJ3/CDC16/EREG/ATRX/RAD21/RMI1/FANCA/ANAPC2/PTEN/STAG2/LFNG/ACTR3/RAD50/NBN/NCAPD2/NUMA1/NSUN2/SMC1A/MYH9/DUSP1	0.25
BP	GO:0006163	Nucleotide Metabolism & Purine/Pyrimidine Biology	purine nucleotide metabolic process	up	Nonclassical Monocyte	Prodromal_iPD	266	0.322903	1.35267	0.00682117	0.00682117	0.140506	1566	tags=32%, list=20%, signal=26%	GUK1/NDUFB6/NT5C/NDUFB7/NDUFC2/FIS1/SLC25A25/NDUFB10/ATP5MG/NME3/NDUFA1/NDUFB4/NDUFB2/ATP5ME/NDUFA7/NDUFS4/ITPA/NDUFA6/NDUFS8/PPARA/NDUFB8/PGD/NDUFA11/NDUFA13/ATP5F1D/NDUFB11/TMSB4X/HINT1/TIGAR/TREX1/DGUOK/NDUFA10/NDUFS5/PFKFB2/ATP5F1E/ZBTB7A/FOXK1/NDUFA3/ATP5PO/NDUFA2/TSPO/RHOQ/ATP5PD/XPO4/NME2/ADK/TPI1/ATP5F1C/FOXK2/NDUFA12/ATP6V0C/DNPH1/NDUFS3/NDUFC1/ATP5PF/NCOR1/NNT/NDUFB9/ATP5MC2/NDUFB3/SDHB/PGM1/BAD/LETMD1/ADSL/NME1/MDH2/DDIT4/ENO1/NDUFA5/IER3/ATP5IF1/AFMID/NDUFV1/NADK2/ATP6V1A/OPA1/NDUFS6/PRKAG2/NDUFS1/APRT/MTCH2/PFKL/COX11	0.315789
MF	GO:0005102	G Protein & GPCR Signaling	signaling receptor binding	down	Nonclassical Monocyte	Prodromal_iPD	495	-0.27614	-1.25587	0.00695562	0.00695562	0.142716	1692	tags=26%, list=22%, signal=22%	SEMA4C/SDCBP/TIMP1/PLSCR1/TLR2/FES/RTP4/MED1/TRIM37/USP4/ITGAV/CHUK/PSEN1/ITPRID2/HGF/CCL3/RIPK2/SMAD2/TACC1/HYAL2/IKBKB/PILRA/PLAUR/SH2B2/ITGA5/PVR/DIAPH1/DNAJA3/CRKL/GNA13/NEDD4/TMBIM1/TGFBI/ABCA1/MPP1/APOL2/PDE4D/ILK/NCSTN/FBN2/TGFBR1/TRAP1/LGALS8/TAOK2/ANXA1/MR1/SIPA1L1/GRN/CREB3/SMARCD3/CCDC88C/ATXN2/ABL1/CD48/PDCD6IP/RAPGEF2/LILRB1/TP53/PCNA/YWHAG/IL32/SYK/CFLAR/GNA12/TLR1/CNPY4/IL6ST/JAK3/VPS35/EREG/TAP2/TNFSF10/GNAI3/CLTC/FEM1A/FPR1/PIBF1/ELMO2/VAV3/VSTM1/SPRED1/METRNL/BTN3A1/ERBIN/FAM3C/GRIPAP1/JAK2/TSNAX/F11R/CXCL8/ACTN4/NOTCH4/CTNND1/SRI/ARHGEF11/RASA1/FYN/CDC42EP2/PTPRC/ICAM2/TLR4/ASXL2/NAMPT/MSN/CD244/YWHAH/ADAM10/SELPLG/TRADD/EFNB1/SNX2/FNTA/HCK/IL1B/IL16/CX3CR1/DOCK4/EIF3A/BTN2A1/RARA/PIK3AP1/MYH9/STAT3/HSPA8/RETN/DNAJA1/ITGA4/HSPA1A/FPR2/PTPN4	0.262626
MF	GO:0008047	Protein Complex Disassembly & Remodeling	enzyme activator activity	down	Nonclassical Monocyte	Prodromal_iPD	379	-0.289143	-1.2921	0.00703144	0.00703144	0.14371	1334	tags=23%, list=17%, signal=20%	PSME3/TBC1D14/VPS9D1/PSAP/DDX3X/DMWD/TBCD/MOB1B/MIA2/HSP90AB1/NCSTN/PRKCD/TBC1D10C/TAOK2/GIT2/PARP1/SIPA1L1/RIN1/ADAP1/JUN/TANK/ABL1/VCAN/RAPGEF2/PCNA/RALGAPA2/CFLAR/GNA12/PPP2R5B/ARHGAP21/ARL1/IL6ST/COQ9/NEK9/RGS14/EREG/ARHGAP17/SMCR8/MOB1A/ARHGAP26/MOB3A/ARHGAP9/VAV3/PPP4R3A/RANBP2/ANKRD27/ABI1/ARHGAP15/ARHGAP30/RANGAP1/SAE1/RGS18/BTRC/NCKAP1L/ARHGEF11/CASP1/ARHGEF6/TAGAP/RASA1/FYN/APAF1/CDKN1B/CDC42EP2/RGS3/MARK2/AZIN1/PTEN/MALT1/DAXX/STRADB/LRRK2/GTF2F1/HSPD1/SERINC1/RAD50/TBC1D20/PPP1R15A/NBN/FNTA/NCF2/RGCC/BTK/DOCK4/ACSL1/RASA3/NRDC/GDI1	0.229551
MF	GO:0004386	DNA Repair & Genome Integrity	helicase activity	down	Nonclassical Monocyte	Prodromal_iPD	100	-0.403901	-1.53927	0.00709631	0.00709631	0.14433	1535	tags=29%, list=20%, signal=24%	DDX60/DDX23/MCM7/DDX59/DDX60L/DDX3X/DHX38/DDX19A/MOV10/TTF2/G3BP1/SLFN11/DDX5/ATRX/SMARCAD1/RECQL/DDX3Y/HELQ/SNRNP200/SMARCA2/DDX1/RAD50/ASCC3/CHD8/DHX34/SRCAP/MCM3/DDX17/SETX	0.29
MF	GO:0019904	Protein Complex Disassembly & Remodeling	protein domain specific binding	down	Nonclassical Monocyte	Prodromal_iPD	381	-0.284864	-1.27165	0.00713562	0.00713562	0.14433	1093	tags=30%, list=14%, signal=27%	VASP/ACOX1/OSBP/SRP68/LDB1/LITAF/NLK/STYX/ARFIP1/CHAF1A/RAB8B/TCF7L2/QKI/PLSCR3/APP/NDE1/CCT6A/PRKAR2B/PLSCR1/NOXA1/RNF2/MED1/HNRNPA1/MRPL17/PSEN1/HCLS1/RIPK2/SMAD2/RAN/RAD9A/PLAUR/SH2B2/RAP2B/IRF3/SKI/NEDD4/PPP1CC/CITED2/HSPA5/BASP1/EXOC4/HSP90AB1/M6PR/MOSPD2/KIDINS220/PAG1/CASP10/KPNB1/CCDC88C/ARMC10/HNRNPK/ABL1/RAPGEF2/ATP2B4/LILRB1/TP53/MAVS/YWHAG/SYK/LAMP2/LAT2/ARL1/NFE2/RBMX/VAPB/ELMO1/ARHGAP17/MRTFA/CLTC/DDX5/SIRPA/PTPN6/REPS1/ATRX/ELMO2/NIPBL/AATF/FUT8/SKIL/XPO1/ABI1/TRIM28/VIM/CLCN3/JAK2/F11R/LAMP1/SRSF1/LIN7C/CASP1/SCAF1/FYN/PTEN/CEP250/GTF2F1/CTR9/YWHAH/ADAM10/LONP1/TRADD/PRKAR1A/NFKBIZ/NUMA1/IL1B/DOCK4/ATF2/RARA/MYH9/HSPA8/DNM2/DNAJA1/HSPA1A/MRPS31	0.296588
BP	GO:0002381	B Cell & Immunoglobulin Biology	immunoglobulin production involved in immunoglobulin-mediated immune response	down	Nonclassical Monocyte	Prodromal_iPD	32	-0.530989	-1.60938	0.00715188	0.00715188	0.14433	346	tags=25%, list=4%, signal=24%	TP53BP1/PTPRC/HSPD1/BCL6/NBN/NFKBIZ/BTK/SUPT6H	0.25
BP	GO:0002377	B Cell & Immunoglobulin Biology	immunoglobulin production	down	Nonclassical Monocyte	Prodromal_iPD	66	-0.435263	-1.55492	0.00719913	0.00719913	0.14433	353	tags=17%, list=5%, signal=16%	CR1/TP53BP1/PTPRC/HSPD1/BCL6/NBN/NFKBIZ/MCM3AP/BTK/FCGR2B/SUPT6H	0.166667
BP	GO:0001933	Kinase & Phosphorylation Signaling	negative regulation of protein phosphorylation	down	Nonclassical Monocyte	Prodromal_iPD	66	-0.43518	-1.55462	0.00719913	0.00719913	0.14433	1040	tags=27%, list=13%, signal=24%	PDCD4/HEG1/YWHAG/CDK5RAP3/RGS14/PIBF1/PTPN13/ADAR/CDKN1B/PTEN/PRR5L/PTPRC/SAMSN1/TAF7/HIPK3/RASSF2/DUSP1/DNAJA1	0.272727
BP	GO:0000902	Actin Depolymerization & Cell Contraction	cell morphogenesis	down	Nonclassical Monocyte	Prodromal_iPD	404	-0.288181	-1.29193	0.00729348	0.00729348	0.145665	1705	tags=28%, list=22%, signal=23%	P2RX7/BTBD3/SEMA4C/MAP1S/FES/IMPACT/NUMB/MED1/SEC24B/REST/BAP1/WDR1/PSEN1/GOLGA4/HGF/CCL3/ULK2/USP9X/DIAPH1/FOSL2/FGD6/MEF2A/GNA13/IFRD1/NEDD4/NOTCH2/RHOA/LATS1/CD44/VCL/SPAST/RHOU/ABI3/TBCD/ILK/KIDINS220/KIF5B/TAOK2/NBEAL2/ARMC2/ANXA1/SIPA1L1/CDC42EP3/SLC9A6/CCDC88C/MOV10/RNF6/ABL1/RAPGEF2/HEG1/PRPF40A/SLC25A46/GNA12/METTL3/CLIC4/NIN/CDC42SE1/CABP4/MAP4K4/FBXO45/PTPN6/HDAC6/LUZP1/NFIA/KLF7/PPP3CB/SKIL/FLNB/SZT2/ANKRD27/GORASP1/SSH1/ABI1/ARHGAP15/WDR47/F11R/NOTCH4/CSF1R/NSMF/NR4A2/NCKAP1L/ACTG1/GAS7/RASA1/FYN/DISC1/CDC42EP2/ANAPC2/MARK2/PTEN/TPM4/SGK1/TUBA1A/STRADB/LRRK2/CYFIP2/C1GALT1C1/STRIP1/BCL6/TBC1D20/MSN/SPART/YWHAH/RAB10/EFNB1/SNX2/NDEL1/HCK/KLF2/MYH9/ARHGEF40/DNM2/ITGA4/NRDC/GDI1	0.284653
BP	GO:0007163	Cell Adhesion, Junction & Polarity	establishment or maintenance of cell polarity	down	Nonclassical Monocyte	Prodromal_iPD	109	-0.383285	-1.48471	0.00733246	0.00733246	0.145889	565	tags=16%, list=7%, signal=15%	ERBIN/RIPOR2/NCKAP1L/ARHGEF11/PRKCI/MARK2/ACTR3/MSN/FLOT2/RAB10/SPN/NUMA1/NDEL1/MYH9/CTNNA1/MAP4/GOLPH3	0.155963
CC	GO:1990904	Protein Complex Stabilization & Oligomerization	ribonucleoprotein complex	up	Nonclassical Monocyte	Prodromal_iPD	486	0.287867	1.27002	0.00744365	0.00744365	0.147018	1193	tags=21%, list=15%, signal=19%	BUD31/NOL7/RIOK3/PCBP2/PABPN1/TRA2B/SNRPD2/SRRM1/ZMAT5/CWC15/SF3B6/MRPS21/MRPL13/SNRPC/WAC/LSM3/MRPL21/NOC2L/SRP14/AURKAIP1/CIRBP/LSM8/POP7/FAU/PPIH/MRPS10/DCP2/MRPS34/EIF3I/SYF2/SF3B2/MRPL14/CHCHD1/U2SURP/CELF2/UTP23/DDX6/LSM7/SNRPB2/MRTO4/CELF1/SF3B5/FBL/EIF3K/HNRNPAB/MRPL40/XPO5/MRPS24/NHP2/U2AF1L4/LSM14A/LSM10/UTP4/RBM3/EIF1B/PRKDC/MAGOH/PTBP2/LSM1/CCDC12/EIF1/PIN4/HNRNPDL/UBA52/ALYREF/HNRNPL/SLIRP/MRPS23/RUVBL1/MRPL23/DHX35/MAGOHB/SRP19/AAR2/SRRM2/SNU13/AGO1/SNW1/RBM12/RNPC3/MRPS12/HNRNPH3/SUZ12/EIF3G/IMP4/PA2G4/PRKRIP1/ISY1/RBM8A/SNRPD3/RNF135/HNRNPC/MRPS5/MTREX/SNRPE/PNO1/SNRNP70/MRPL28/MRPS2/TRMT10C/HTATSF1	0.207819
BP	GO:1902369	RNA Stability, Transport & Post-Transcriptional Regulation	negative regulation of RNA catabolic process	down	Nonclassical Monocyte	Prodromal_iPD	68	-0.42696	-1.53081	0.0074452	0.0074452	0.147018	627	tags=22%, list=8%, signal=20%	TAF15/PABPC1/JAK2/PHAX/RBM47/LRPPRC/ZC3H14/SRSF1/ZFP36/TRDMT1/HNRNPU/DHX34/NSUN2/LARP4B/STAT3	0.220588
BP	GO:0006699	Cholesterol, Fatty Acid Oxidation & Lipid Signaling	bile acid biosynthetic process	up	Nonclassical Monocyte	Prodromal_iPD	12	0.70933	1.65849	0.00753143	0.00753143	0.148089	765	tags=33%, list=10%, signal=30%	STARD4/OSBPL2/NR1D1/CYP27A1	0.333333
BP	GO:0001706	Organ Differentiation & Tissue Homeostasis	endoderm formation	down	Nonclassical Monocyte	Prodromal_iPD	21	-0.613163	-1.67412	0.00755579	0.00755579	0.148089	214	tags=24%, list=3%, signal=23%	CTR9/MYH9/DUSP1/ITGA4/DUSP5	0.238095
BP	GO:0040012	Actin Depolymerization & Cell Contraction	regulation of locomotion	down	Nonclassical Monocyte	Prodromal_iPD	450	-0.280886	-1.26991	0.00768235	0.00768235	0.14988	1461	tags=22%, list=19%, signal=19%	RAP2B/CCR1/MKKS/SPATA13/SERPINB1/BST1/CRKL/GNA13/APPL2/CITED2/RHOA/HSPA5/MPP1/VCL/DOCK8/CD300A/C5AR1/ABI3/SP1/FBN2/MOSPD2/TGFBR1/ANXA1/STK26/GRN/CREB3/PPM1F/SLK/JUN/ABL1/RAPGEF2/ATP2B4/GNA12/ATM/CLIC4/VPS35/ULK4/SWAP70/PLXNA2/MAP4K4/TRIB1/HDAC6/NIPBL/SPRED1/HMOX1/PDCD10/SSH1/EMC10/CARMIL1/MCU/AFDN/JAK2/LDLRAD4/SIN3B/AP1AR/CXCL8/ACTN4/CSF1R/NSMF/SOD2/GCNT1/RIPOR2/NCKAP1L/ACTG1/PTGER4/FYN/CDKN1B/KLF4/CD69/PTEN/PRR5L/PTPRC/SGK1/LRRK2/TLR4/BCL6/MSN/RIPOR1/ADAM10/TMEM102/CHST2/TRADD/SPN/IL1B/RGCC/IL16/CX3CR1/DOCK4/RHOB/STK10/STAT3/DUSP1/CTNNA1/HSPA8/ITGA4/PRCP/FPR2	0.215556
BP	GO:0031663	Glycolysis & Sugar Catabolism	lipopolysaccharide-mediated signaling pathway	down	Nonclassical Monocyte	Prodromal_iPD	48	-0.476971	-1.59533	0.00774158	0.00774158	0.14988	1022	tags=44%, list=13%, signal=38%	MYD88/LILRA2/CD14/SASH1/TLR2/RIPK2/IRF3/TICAM1/IRAK1/TNFAIP3/PTAFR/SIRPA/TRIB1/PTPN6/JAK2/IRAK3/MALT1/CD55/TLR4/CD180/HCK	0.4375
CC	GO:0005925	Cell Adhesion, Junction & Polarity	focal adhesion	down	Nonclassical Monocyte	Prodromal_iPD	227	-0.325564	-1.37345	0.0077445	0.0077445	0.14988	1709	tags=29%, list=22%, signal=23%	CHP1/SDCBP/LPXN/FES/NUMB/ITGAV/NEDD9/RSU1/PLAUR/ARHGAP24/ITGA5/PVR/GNA13/PPP1CC/RHOA/HSPA5/CD44/VCL/SNTB2/RHOU/ILK/NCSTN/FLII/FHL3/GIT2/ANXA1/LIMS1/ADD1/HNRNPK/PDCD6IP/YWHAG/G3BP1/GNA12/TES/ZYX/ARHGAP26/CLTC/MAP4K4/GAK/FLNB/PABPC1/VIM/JAK2/ACTN4/IRF2/AHNAK/SCARB2/ACTG1/PTPRC/TPM4/ACTR3/MSN/FLOT2/RAB10/ADAM10/HCK/PPP1CB/IL16/RHOB/MYH9/CTNNA1/HSPA8/DNM2/ITGA4/HSPA1A	0.286344
BP	GO:0038094	Innate Immune Response	Fc-gamma receptor signaling pathway	down	Nonclassical Monocyte	Prodromal_iPD	25	-0.587907	-1.67543	0.00776666	0.00776666	0.14988	1384	tags=52%, list=18%, signal=43%	APPL2/VAV1/PRKCD/ABL1/FCGR3B/PLD2/SYK/FCGR2A/FCGR3A/VAV3/FYN/HCK/FCGR2B	0.52
MF	GO:0022804	Ion & Amino Acid Active Transport	active transmembrane transporter activity	up	Nonclassical Monocyte	Prodromal_iPD	187	0.351033	1.41696	0.00778987	0.00778987	0.14988	1567	tags=32%, list=20%, signal=26%	TOMM20/NDUFB6/NDUFB7/NDUFC2/ATP6V1F/UQCRFS1/SLC25A25/NDUFB10/COX8A/COX5B/COX5A/NDUFA1/NDUFB4/ATP6V1G1/NDUFB2/SLC30A1/COX7A2/NDUFA7/NDUFS4/NDUFA6/NDUFS8/UQCR10/NDUFB8/CYC1/SURF1/TCIRG1/NDUFA10/NDUFS5/ATP6V0A2/NDUFA3/NDUFA2/COX6B1/UQCRH/ABCC4/ATP6V0D1/NDUFA12/ATP6V0C/COX4I1/ATP6V0B/CYB561D1/UQCRC1/NDUFS3/NDUFC1/COX7B/NNT/NDUFB9/SLC9A7/NDUFB3/COX7A2L/SLC9A1/SLC25A26/ATP13A2/NDUFA5/NDUFV1/ATP6V1A/SLC15A3/NDUFS6/NDUFS1/ABCB10	0.315508
BP	GO:0007005	Mitochondrial Biogenesis & Respiratory Chain	mitochondrion organization	up	Nonclassical Monocyte	Prodromal_iPD	284	0.329658	1.38919	0.00801724	0.00801724	0.153379	1552	tags=32%, list=20%, signal=27%	PRELID1/TOMM20/CHCHD2/TMEM11/ATF4/NDUFC2/FIS1/TFAM/UQCRFS1/COX16/NME3/SLC25A36/TMEM242/SCO2/APOO/NDUFS4/NDUFA6/NDUFS8/COX14/SSBP1/TRIAP1/PET100/ALKBH7/SIVA1/COX19/PPM1K/NIPSNAP2/NDUFA13/MICOS10/ECSIT/ATP5F1D/NDUFAF4/SURF1/RAB5IF/NDUFS5/PARK7/TRABD/MTCH1/TOMM5/CHCHD10/SLIRP/TIMM10/BAX/TIMM10B/PPP2CB/PUM2/AGTPBP1/TMEM70/CALM3/BAK1/ROMO1/SLC25A33/FAM162A/TACO1/CLN8/TFRC/AFG3L2/LYRM2/SUPV3L1/JTB/PGAM5/NDUFS3/TIMM8B/SDHAF2/TOMM6/UQCC2/BCL2L1/NDUFAF8/COX7A2L/ATPAF2/TIMM29/BAD/LETMD1/SLC9A1/PYCARD/MICOS13/MUL1/ATP13A2/POLDIP2/DMAC1/TOMM7/PET117/PHB2/IER3/ATP5IF1/OPA1/SMAD3/NDUFS6/USP30/EIF2AK3/NDUFS1/MTCH2	0.323944
BP	GO:0001944	Cardiovascular & Vascular Development	vasculature development	down	Nonclassical Monocyte	Prodromal_iPD	287	-0.307019	-1.32929	0.00803013	0.00803013	0.153379	1509	tags=28%, list=19%, signal=23%	ARHGAP24/ITGA5/NDST1/GAA/ELK3/CRKL/GNA13/NR4A1/NEDD4/NOTCH2/CITED2/RHOA/ZBTB14/TGFBI/PPP1R16B/C5AR1/SP1/BTG1/TGFBR1/FOXJ2/LGALS8/ALDH1A2/ANXA1/HK2/GRN/JUNB/PDCD4/JUN/ABL1/TNFAIP3/RAPGEF2/ATP2B4/HEG1/PGK1/ANXA2/SYK/CFLAR/IMMP2L/CLIC4/EREG/PTPN6/CYBB/LUZP1/PPP3CB/VAV3/VEZF1/ZFAND5/SPRED1/PDE3B/HMOX1/PDCD10/NFATC1/EMC10/LYL1/AHR/RUNX1/CD93/CXCL8/NOTCH4/SOD2/CTNND1/ACTG1/RASA1/FYN/KLF4/TIPARP/E2F2/HIPK1/POFUT1/ADAM10/OTULIN/IL1B/RGCC/CX3CR1/ATF2/RHOB/KLF2/MYH9/STAT3/PRCP	0.278746
BP	GO:0098661	Anion Channel, Domain Binding & Misc Transport	inorganic anion transmembrane transport	down	Nonclassical Monocyte	Prodromal_iPD	29	-0.575469	-1.72889	0.00827903	0.00827903	0.15756	1354	tags=38%, list=17%, signal=31%	CLCN7/MFSD8/SLC4A8/CLIC4/TTYH3/CLCN3/SLC12A9/SLC20A1/SLC20A2/SLC1A4/BEST1	0.37931
BP	GO:0045638	Myeloid & Granulocyte Differentiation	negative regulation of myeloid cell differentiation	down	Nonclassical Monocyte	Prodromal_iPD	47	-0.48725	-1.62322	0.00846931	0.00846931	0.16007	1975	tags=38%, list=25%, signal=29%	PTPN2/LDB1/LEO1/QKI/CCL3/C1QC/CUL4A/CDC73/LILRB4/GPR137B/LILRB1/TRIB1/RUNX1/TLR4/ZFP36/CTR9/TOB2/RARA	0.382979
MF	GO:0120013	Cholesterol, Fatty Acid Oxidation & Lipid Signaling	lipid transfer activity	up	Nonclassical Monocyte	Prodromal_iPD	34	0.531692	1.62179	0.00847187	0.00847187	0.16007	813	tags=26%, list=10%, signal=24%	STARD4/PRELID1/OSBPL2/TRIAP1/PRELID3B/GLTP/NPC2/TSPO/PITPNA	0.264706
BP	GO:0007188	G Protein & GPCR Signaling	adenylate cyclase-modulating G protein-coupled receptor signaling pathway	down	Nonclassical Monocyte	Prodromal_iPD	62	-0.458843	-1.62404	0.00857103	0.00857103	0.161364	1795	tags=45%, list=23%, signal=35%	PALM/GNB1/GPBAR1/APP/PRKAR2B/PTGIR/GNA13/ADCY7/ADRB2/ABCA1/PSAP/PRKY/C5AR1/PDE4D/OPRL1/GABBR1/RAPGEF2/ATP2B4/GNA12/PTGER2/GNAI3/FPR1/PDE3B/PTGDR2/PTGER4/PRKAR1A/S1PR4/FPR2	0.451613
BP	GO:1904356	Telomere & Nuclear Architecture	regulation of telomere maintenance via telomere lengthening	down	Nonclassical Monocyte	Prodromal_iPD	45	-0.484961	-1.60495	0.00861818	0.00861818	0.161672	1958	tags=47%, list=25%, signal=35%	CCT3/CCT4/PML/CCT6A/XRN1/HNRNPA1/SMG6/FBXO4/PARP1/TINF2/ERCC4/CTC1/TP53/MCRS1/ATM/PTGES3/TCP1/HNRNPA2B1/HNRNPU/CCT5/NAT10	0.466667
BP	GO:0097191	Regulation of Apoptosis & Cell Survival	extrinsic apoptotic signaling pathway	down	Nonclassical Monocyte	Prodromal_iPD	134	-0.365344	-1.45878	0.008742	0.008742	0.163411	801	tags=18%, list=10%, signal=16%	TNFSF10/PMAIP1/LTBR/ACSL5/SKIL/HMOX1/JAK2/FAS/FYN/KLF4/PTPRC/SGPP1/DAXX/STRADB/TNFRSF1A/HIPK1/GCLC/TLR4/TRADD/NFKBIZ/IL1B/CTNNA1/HSPA1A/DAPK1	0.179104
BP	GO:0002335	B Cell & Immunoglobulin Biology	mature B cell differentiation	down	Nonclassical Monocyte	Prodromal_iPD	26	-0.59014	-1.70601	0.00886871	0.00886871	0.165192	353	tags=42%, list=5%, signal=41%	ST3GAL1/DOCK11/NOTCH2/LGALS8/IRF8/CR1/MALT1/LFNG/BCL6/NFKBIZ/FCGR2B	0.423077
CC	GO:0005903	Actin Depolymerization & Cell Contraction	brush border	down	Nonclassical Monocyte	Prodromal_iPD	38	-0.525482	-1.65997	0.00918874	0.00918874	0.170548	1395	tags=39%, list=18%, signal=33%	GNA13/VCL/FLII/PLD2/PLB1/GNA12/SLC19A1/ITLN1/FLNB/CAPZA2/PRKCI/ACTR3/PEX19/SLC20A2/MYH9	0.394737
BP	GO:0031400	Deubiquitinase Activity & Ubiquitin Chain Regulation	negative regulation of protein modification process	down	Nonclassical Monocyte	Prodromal_iPD	127	-0.374278	-1.48653	0.00932559	0.00932559	0.172478	1324	tags=27%, list=17%, signal=23%	LATS1/CD300A/HDAC8/TRIM44/ATG5/PDCD4/ABL1/CRY1/TNFAIP3/HEG1/YWHAG/CDK5RAP3/RGS14/PIBF1/TAF1/PTPN13/ADAR/FYN/CDKN1B/PTEN/PRR5L/PTPRC/SAMSN1/GCLC/TAF7/HMG20A/PRKAA1/HIPK3/IVNS1ABP/DTX3L/RASSF2/DUSP1/DNAJA1/HSPA1A	0.267717
BP	GO:0010592	Actin Polymerization & Protrusion Formation	positive regulation of lamellipodium assembly	up	Nonclassical Monocyte	Prodromal_iPD	17	0.648954	1.67688	0.0094488	0.0094488	0.174144	246	tags=24%, list=3%, signal=23%	CFL1/ARPC2/WASF2/TWF2	0.235294
MF	GO:0015370	Lipid Flipping & Membrane Domain Transport	solute:sodium symporter activity	down	Nonclassical Monocyte	Prodromal_iPD	10	-0.751829	-1.69556	0.00949445	0.00949445	0.174373	1284	tags=60%, list=16%, signal=50%	SLC4A7/SLC10A3/SLC4A8/SLC29A1/SLC20A1/SLC20A2	0.6
BP	GO:1902532	Cytokine, Growth Factor & Broad Stress Response	negative regulation of intracellular signal transduction	down	Nonclassical Monocyte	Prodromal_iPD	458	-0.276995	-1.25478	0.00961924	0.00961924	0.175138	1733	tags=28%, list=22%, signal=23%	UACA/YBX3/CHP1/P2RX7/PRKAR2B/ABHD17A/EGLN1/KDM1A/SAR1A/RUBCN/OGT/TMEM127/USP4/STK38/NLRP12/RIPK2/ADIPOR1/HYAL2/IKBKB/PLAUR/ARHGAP24/UFL1/VPS18/CSK/SMPDL3A/DNAJA3/ZMYND11/CRKL/PPP5C/SKI/RHOA/HSPA5/CD44/DDX3X/MIOS/CD300A/RNF149/PDE4D/PRKCD/FBP1/HUWE1/ATF3/TBC1D10C/TRAP1/HTRA2/LILRB4/LYPLAL1/PARP1/CSNK1A1/RCAN1/PPT1/CREB3/ARMC10/PDCD4/IRAK1/TANK/ABL1/CRY1/TNFAIP3/ATP2B4/HEG1/YWHAG/TSC1/SYK/LAMP2/CDK5RAP3/ATM/SESN3/RGS14/ARHGAP17/PIAS4/SIRPA/TRIB1/PTPN6/SLC8A1/NONO/CCAR2/CPTP/SPRED1/PDE3B/TAF1/SZT2/ARHGAP30/ERBIN/BTRC/LDLRAD4/SOD2/CTNND1/RIPOR2/EID2/MAPKBP1/IRAK3/FYN/KLF4/PTEN/RRM2B/PELI1/SLC24A4/PTPRC/NPC1/MEFV/LRRK2/PDE7A/STRIP1/TLR4/BCL6/DUSP6/PRKAA1/PPP1R15A/RIPOR1/HIPK3/PRKAR1A/MKRN2/MFN2/IL1B/IVNS1ABP/EIF3A/RASSF2/RASA3/STAT3/DUSP1/HSPA8/DNAJA1/MAT2A/DUSP5/HSPA1A/WWC2	0.277293
BP	GO:0022603	Organ Differentiation & Tissue Homeostasis	regulation of anatomical structure morphogenesis	down	Nonclassical Monocyte	Prodromal_iPD	352	-0.289012	-1.28326	0.00962992	0.00962992	0.175138	1395	tags=23%, list=18%, signal=20%	GNA13/IFRD1/NEDD4/CITED2/TMBIM1/YME1L1/CD44/PPP1R16B/C5AR1/RHOU/ABI3/SP1/TENM4/HUWE1/BTG1/FOXJ2/TAOK2/ANXA1/HK2/SIPA1L1/CDC42EP3/GRN/MOV10/RNF6/ABL1/TNFAIP3/RAPGEF2/ATP2B4/PRPF40A/PGK1/GNA12/VPS35/NIN/CDC42SE1/PTPN6/CYBB/HDAC6/SKIL/SPRED1/PDE3B/HMOX1/PDCD10/ANKRD27/GORASP1/ARHGAP15/MYO19/EMC10/MCU/RUNX1/F11R/CXCL8/CSF1R/NSMF/CTNND1/RASA1/FYN/DISC1/CDC42EP2/ANAPC2/KLF4/MARK2/PTEN/E2F2/LRRK2/HIPK1/LFNG/STRIP1/BCL6/MSN/SPART/YWHAH/HCK/IL1B/RGCC/CX3CR1/ATF2/RHOB/KLF2/MYH9/STAT3/NRDC/GDI1	0.232955
MF	GO:0016301	Kinase & Phosphorylation Signaling	kinase activity	down	Nonclassical Monocyte	Prodromal_iPD	385	-0.288278	-1.28692	0.0096361	0.0096361	0.175138	1607	tags=25%, list=21%, signal=21%	STK24/CHUK/NME7/STK38/DTYMK/SMG1/CCL3/RIPK2/IKBKB/ULK2/COQ8A/RFK/CDK16/LIMK2/CSK/UPRT/PI4KB/PANK3/NRBP1/PAPSS2/LATS1/MPP1/MERTK/PRKY/ARAF/ILK/PRKCD/TGFBR1/TAOK2/PFKFB4/STK26/HK2/PDXK/FN3KRP/NME4/CSNK1A1/CSNK1G2/SLK/CERK/IRAK1/CDK7/ABL1/CLK2/STK40/AGK/PPM1D/PGK1/SYK/CDK19/ATM/NEK9/JAK3/CLK3/ULK4/PMVK/MAP4K4/CDK8/SEPHS2/GAK/NEK1/TAF1/HK3/CAMK2G/TRIM28/DCK/JAK2/RNASEL/PIKFYVE/CSF1R/CDK17/ALPK1/PIP4K2A/IRAK3/FYN/PRKCI/GK/MARK2/CDK14/BMP2K/SGK1/LRRK2/SIK2/HIPK1/MAP3K11/PRKAA1/NADK/N4BP2/HIPK3/HCK/ETNK1/BTK/RASSF2/STK10/IPMK/DAPK1	0.246753
BP	GO:0045088	Innate Immune Response	regulation of innate immune response	down	Nonclassical Monocyte	Prodromal_iPD	333	-0.294931	-1.30148	0.00978063	0.00978063	0.177152	1683	tags=27%, list=21%, signal=22%	ABHD17A/PLSCR1/TLR2/TOMM70/MED1/OGT/CHUK/RIPK2/PSPC1/DDX60/AP1G1/IKBKB/IRF5/PVR/UFL1/NLRC4/IRF3/BIRC2/SMPDL3A/DNAJA3/TRIM21/APPL2/LATS1/DDX3X/CD300A/PJA2/CD300C/VAV1/ATG5/LYPLAL1/PARP1/SERPINB9/GRN/CSNK1A1/LACC1/PPT1/TLR8/TICAM1/ZNRF1/IRAK1/SFPQ/TNFAIP3/LILRB1/IPO5/TRAF3IP3/MAVS/BRCC3/SYK/LAMP2/TLR1/METTL3/NEK9/SLC19A1/EREG/PTPN6/PPP3CB/NONO/RANBP2/CPTP/OAS1/DPP9/ERBIN/ANKRD17/RBM47/ADAR/LAMP1/ALPK1/HAVCR2/CASP1/IRAK3/FYN/CR1/PELI1/MEFV/GIGYF2/HSPD1/TLR4/RFTN1/TICAM2/OTULIN/CD300E/NFKBIZ/ZDHHC5/HCK/BTK/FCGR2B/PIK3AP1/HSPA8/HSPA1A/FPR2/GDI1	0.273273
BP	GO:0002833	Cytokine, Growth Factor & Broad Stress Response	positive regulation of response to biotic stimulus	down	Nonclassical Monocyte	Prodromal_iPD	294	-0.306526	-1.33748	0.00981675	0.00981675	0.177195	1715	tags=29%, list=22%, signal=23%	SASH1/P2RX7/ABHD17A/PLSCR1/TLR2/TOMM70/MED1/OGT/CHUK/RIPK2/PSPC1/DDX60/AP1G1/IKBKB/IRF5/PVR/UFL1/NLRC4/IRF3/BIRC2/SMPDL3A/APPL2/LATS1/DDX3X/CD300A/PJA2/VAV1/LYPLAL1/PARP1/MR1/GRN/CSNK1A1/LACC1/PPT1/TLR8/TICAM1/ZNRF1/IRAK1/SFPQ/TNFAIP3/IPO5/TRAF3IP3/MAVS/YWHAG/BRCC3/SYK/LAMP2/TLR1/NEK9/SLC19A1/EREG/PTPN6/NONO/RANBP2/CPTP/OAS1/DPP9/ERBIN/ANKRD17/RBM47/LAMP1/ALPK1/HAVCR2/CASP1/IRAK3/FYN/PELI1/MEFV/HSPD1/TLR4/PRKAA1/RFTN1/CD180/TICAM2/OTULIN/NFKBIZ/ZDHHC5/HCK/BTK/PIK3AP1/HSPA8/HSPA1A/FPR2/GDI1	0.285714
BP	GO:0060999	Axon & Dendrite Growth, Membrane Potential	positive regulation of dendritic spine development	up	Nonclassical Monocyte	Prodromal_iPD	18	0.640741	1.66048	0.00997825	0.00997825	0.179493	197	tags=17%, list=3%, signal=16%	CFL1/STAU2/SLC30A1	0.166667
BP	GO:0007492	Organ Differentiation & Tissue Homeostasis	endoderm development	down	Nonclassical Monocyte	Prodromal_iPD	32	-0.51345	-1.55622	0.0101787	0.0101787	0.181819	214	tags=19%, list=3%, signal=18%	MED12/CTR9/MYH9/DUSP1/ITGA4/DUSP5	0.1875
BP	GO:0032635	Cytokine & Interferon Signaling	interleukin-6 production	down	Nonclassical Monocyte	Prodromal_iPD	85	-0.409531	-1.51832	0.010237	0.010237	0.181819	1741	tags=36%, list=22%, signal=29%	APP/P2RX7/MBP/TLR2/NLRP12/HGF/RIPK2/HYAL2/CSK/IL1RAP/LILRB4/TLR8/TICAM1/TNFAIP3/MAVS/SYK/TLR1/EREG/SIRPA/PTPN6/NCKAP1L/HAVCR2/IRAK3/HSPD1/TLR4/LILRA5/IL1B/IL16/BTK/KLF2/STAT3	0.364706
BP	GO:0032675	Cytokine & Interferon Signaling	regulation of interleukin-6 production	down	Nonclassical Monocyte	Prodromal_iPD	85	-0.409531	-1.51832	0.010237	0.010237	0.181819	1741	tags=36%, list=22%, signal=29%	APP/P2RX7/MBP/TLR2/NLRP12/HGF/RIPK2/HYAL2/CSK/IL1RAP/LILRB4/TLR8/TICAM1/TNFAIP3/MAVS/SYK/TLR1/EREG/SIRPA/PTPN6/NCKAP1L/HAVCR2/IRAK3/HSPD1/TLR4/LILRA5/IL1B/IL16/BTK/KLF2/STAT3	0.364706
BP	GO:0008284	Cell Proliferation & Growth	positive regulation of cell population proliferation	down	Nonclassical Monocyte	Prodromal_iPD	351	-0.293056	-1.29899	0.010246	0.010246	0.181819	1447	tags=23%, list=18%, signal=20%	SMARCC1/BST1/FOSL2/DNAJA3/CRKL/NR4A1/NOTCH2/PPP1CC/PPP1R16B/C5AR1/CUL4A/E2F3/SP1/ILK/ATF3/TGFBR1/FOXJ2/ALDH1A2/ANXA1/GRN/SMARCD3/PRDX3/JUN/TICAM1/IRAK1/ABL1/TNFAIP3/CTC1/SYK/CFLAR/IL6ST/TSPAN31/PAXBP1/EREG/FCGR3A/PTPN6/HDAC6/VAV3/HMOX1/NACC1/PDCD10/EMC10/JAK2/CSF1R/GID8/NCKAP1L/HAVCR2/SRSF6/ODC1/SMARCA2/PRKCI/DISC1/CDKN1B/CR1/PTEN/PELI1/PTPRC/TMEM250/HIPK1/CD55/CCPG1/TLR4/SLC35F6/BCL6/NAMPT/PRKAA1/ADAM10/HNRNPU/EFNB1/SPN/MFN2/HCK/IL1B/RGCC/BTK/CX3CR1/ATF2/RARA/SKP2/STAT3/ITGA4	0.230769
BP	GO:0048514	Cardiovascular & Vascular Development	blood vessel morphogenesis	down	Nonclassical Monocyte	Prodromal_iPD	233	-0.313222	-1.3275	0.0102818	0.0102818	0.181839	1420	tags=26%, list=18%, signal=22%	ELK3/GNA13/NR4A1/NEDD4/NOTCH2/CITED2/RHOA/TGFBI/PPP1R16B/C5AR1/SP1/BTG1/TGFBR1/FOXJ2/ANXA1/HK2/GRN/JUNB/JUN/ABL1/TNFAIP3/RAPGEF2/ATP2B4/HEG1/PGK1/ANXA2/SYK/CLIC4/EREG/PTPN6/CYBB/VAV3/VEZF1/SPRED1/PDE3B/HMOX1/PDCD10/EMC10/RUNX1/CD93/CXCL8/NOTCH4/CTNND1/ACTG1/RASA1/FYN/KLF4/TIPARP/E2F2/HIPK1/POFUT1/OTULIN/IL1B/RGCC/CX3CR1/ATF2/RHOB/KLF2/MYH9/STAT3/PRCP	0.261803
BP	GO:0061564	Axon Development, Neuronal Morphogenesis & Transport	axon development	down	Nonclassical Monocyte	Prodromal_iPD	171	-0.344713	-1.41435	0.0104996	0.0104996	0.18507	1183	tags=23%, list=15%, signal=20%	KIF5B/TAOK2/SIPA1L1/GRN/SLC9A6/JUN/RNF6/OLIG1/ABL1/SLC25A46/NIN/FBXO45/HDAC6/KLF7/PPP3CB/SKIL/SZT2/JAK2/WDR47/CSF1R/NR4A2/ACTG1/FYN/DISC1/ANAPC2/KLF4/MARK2/PTEN/CYFIP2/SPART/RAB10/EFNB1/NDEL1/CTNNA1/ARHGEF40/DNM2/ITGA4/NRDC/GDI1	0.22807
BP	GO:0098656	Anion Channel, Domain Binding & Misc Transport	monoatomic anion transmembrane transport	down	Nonclassical Monocyte	Prodromal_iPD	37	-0.51083	-1.61267	0.0105349	0.0105349	0.18507	1354	tags=35%, list=17%, signal=29%	CLCN7/VDAC3/SLC4A7/MFSD8/SLC4A8/CLIC4/SLC19A1/ABCC3/TTYH3/CLCN3/SLC12A9/SLC1A4/BEST1	0.351351
BP	GO:0051129	Actin Depolymerization & Cell Contraction	negative regulation of cellular component organization	down	Nonclassical Monocyte	Prodromal_iPD	370	-0.289194	-1.29249	0.0106704	0.0106704	0.186819	1690	tags=30%, list=22%, signal=25%	SDCBP/ABHD17A/PLSCR1/LCMT1/TLR2/KDM1A/XRN1/RUBCN/OGT/HNRNPA1/TRIM37/PSEN1/HGF/MCTP1/STYXL1/IKBKB/ULK2/ARHGAP24/ASB2/USP9X/LIMK2/MKKS/CSK/BIRC2/IFRD1/IK/SMG6/HSPA5/DDX3X/CD300A/ABI3/TBCD/PRKCD/FLII/HUWE1/ATG5/MDM1/TFIP11/PARP1/SEC22B/CSNK1A1/TINF2/ERCC4/TOM1L2/PATL2/CCDC88C/ADD1/ATXN2/RNF6/CTC1/RAPGEF2/LILRB1/TP53/LRSAM1/ACAA2/ANXA2/LAMP2/CFLAR/MCRS1/ATM/WAPL/VPS35/SWAP70/SMCR8/CRBN/SIRPA/HDAC6/LUZP1/TMEM39A/GAK/ATRX/FKBP4/CPTP/ANKRD27/CAPZA2/GORASP1/SSH1/RAD21/VIM/CARMIL1/PTPN13/WDR47/F11R/PHF23/ATG3/PTGER4/IRAK3/FYN/PTEN/CAPZA1/MEFV/LRRK2/TNFRSF1A/GCLC/SLC35F6/RAD50/NBN/SPART/YWHAH/HNRNPU/UBQLN2/IL1B/NAT10/MPHOSPH9/FCGR2B/DUSP1/MAP4/HSPA8/DNM2/HSPA1A/GDI1	0.3
BP	GO:0045047	Protein Transport & Secretory Pathway	protein targeting to ER	up	Nonclassical Monocyte	Prodromal_iPD	33	0.537072	1.63492	0.0107056	0.0107056	0.186819	1014	tags=30%, list=13%, signal=26%	CHMP4A/SPCS1/SRP14/HERPUD1/SEC61G/SPCS3/SRP19/SEC62/SEC61B/TRAM1	0.30303
BP	GO:0009117	Nucleotide Metabolism & Purine/Pyrimidine Biology	nucleotide metabolic process	up	Nonclassical Monocyte	Prodromal_iPD	300	0.311372	1.32073	0.0107926	0.0107926	0.187068	1566	tags=30%, list=20%, signal=25%	GUK1/NDUFB6/NT5C/NDUFB7/NDUFC2/DCTPP1/FIS1/SLC25A25/NDUFB10/ATP5MG/NME3/NDUFA1/NDUFB4/NDUFB2/ATP5ME/NDUFA7/NDUFS4/ITPA/NDUFA6/NDUFS8/PPARA/NDUFB8/PGD/NDUFA11/NDUFA13/ATP5F1D/NDUFB11/TMSB4X/HINT1/TIGAR/TREX1/DGUOK/NDUFA10/NDUFS5/PFKFB2/PARK7/ATP5F1E/ZBTB7A/FOXK1/NDUFA3/ATP5PO/NDUFA2/TYMP/TSPO/RHOQ/ATP5PD/XPO4/NME2/ADK/TPI1/ATP5F1C/FOXK2/NDUFA12/ATP6V0C/DNPH1/NDUFS3/NDUFC1/ATP5PF/NCOR1/NNT/NDUFB9/ATP5MC2/NDUFB3/SDHB/PGM1/BAD/LETMD1/ADSL/NME1/MDH2/DDIT4/ENO1/NT5C3A/UPP1/NDUFA5/MBD4/IER3/ATP5IF1/AFMID/NDUFV1/NADK2/ATP6V1A/OPA1/CMPK1/NDUFS6/PRKAG2/NDUFS1/APRT/MTCH2/PFKL/COX11	0.303333
BP	GO:0048568	Morphogenesis & Pattern Specification	embryonic organ development	up	Nonclassical Monocyte	Prodromal_iPD	137	0.375351	1.46992	0.0108116	0.0108116	0.187068	524	tags=13%, list=7%, signal=12%	PPP1R35/RBBP6/TRA2B/MBD2/ATF4/FBXW8/KMT2A/SCRIB/ID2/SYF2/FLT3LG/CHD7/FRS2/TNF/DNAJB6/NAGLU/TAF10/SH2B3	0.131387
BP	GO:0010563	Kinase & Phosphorylation Signaling	negative regulation of phosphorus metabolic process	down	Nonclassical Monocyte	Prodromal_iPD	104	-0.380896	-1.45896	0.0108623	0.0108623	0.187068	1324	tags=29%, list=17%, signal=24%	LATS1/CD300A/FBP1/PARP1/PRDX3/PDCD4/HEG1/TP53/YWHAG/PGK1/CDK5RAP3/GMPPA/RGS14/PIBF1/LPCAT1/PTPN13/ADAR/CDKN1B/PTEN/PRR5L/PTPRC/DYNLL1/SAMSN1/TAF7/HIPK3/HNRNPU/RASSF2/STAT3/DUSP1/DNAJA1	0.288462
BP	GO:0045936	Kinase & Phosphorylation Signaling	negative regulation of phosphate metabolic process	down	Nonclassical Monocyte	Prodromal_iPD	104	-0.380896	-1.45896	0.0108623	0.0108623	0.187068	1324	tags=29%, list=17%, signal=24%	LATS1/CD300A/FBP1/PARP1/PRDX3/PDCD4/HEG1/TP53/YWHAG/PGK1/CDK5RAP3/GMPPA/RGS14/PIBF1/LPCAT1/PTPN13/ADAR/CDKN1B/PTEN/PRR5L/PTPRC/DYNLL1/SAMSN1/TAF7/HIPK3/HNRNPU/RASSF2/STAT3/DUSP1/DNAJA1	0.288462
BP	GO:0035335	Kinase & Phosphorylation Signaling	peptidyl-tyrosine dephosphorylation	down	Nonclassical Monocyte	Prodromal_iPD	14	-0.680734	-1.67328	0.0109061	0.0109061	0.187209	743	tags=36%, list=9%, signal=32%	PTPN6/PTPN13/DUSP6/DUSP1/DUSP5	0.357143
BP	GO:0034612	Cytokine & Interferon Signaling	response to tumor necrosis factor	down	Nonclassical Monocyte	Prodromal_iPD	135	-0.359751	-1.43807	0.01126	0.01126	0.192654	1172	tags=23%, list=15%, signal=20%	RRAGA/NSMAF/LIMS1/TANK/TNFAIP3/TP53/PRPF8/SYK/PIAS4/GBP3/ERBIN/JAK2/PCK2/CXCL8/ACTN4/FAS/GCH1/CASP1/FOS/TUBA1A/TNFRSF1A/HIPK1/ZFP36/ADAM10/OTULIN/TRADD/SPPL2B/NFKB1/KLF2/HSPA1A/NRDC	0.22963
MF	GO:0008509	Lipid Flipping & Membrane Domain Transport	monoatomic anion transmembrane transporter activity	down	Nonclassical Monocyte	Prodromal_iPD	33	-0.528974	-1.62522	0.0113038	0.0113038	0.192776	1354	tags=36%, list=17%, signal=30%	CLCN7/VDAC3/SLC4A7/MFSD8/SLC4A8/CLIC4/SLC19A1/TTYH3/CLCN3/SLC12A9/SLC1A4/BEST1	0.363636
BP	GO:0007409	Axon Development, Neuronal Morphogenesis & Transport	axonogenesis	down	Nonclassical Monocyte	Prodromal_iPD	149	-0.357014	-1.44614	0.0113794	0.0113794	0.193435	1183	tags=22%, list=15%, signal=19%	KIF5B/TAOK2/SIPA1L1/SLC9A6/RNF6/ABL1/SLC25A46/NIN/FBXO45/HDAC6/KLF7/PPP3CB/SKIL/SZT2/WDR47/CSF1R/NR4A2/ACTG1/FYN/DISC1/ANAPC2/MARK2/PTEN/CYFIP2/SPART/RAB10/EFNB1/NDEL1/ARHGEF40/DNM2/ITGA4/NRDC/GDI1	0.221477
BP	GO:0043068	Regulation of Apoptosis & Cell Survival	positive regulation of programmed cell death	down	Nonclassical Monocyte	Prodromal_iPD	309	-0.295904	-1.29942	0.011445	0.011445	0.193924	1584	tags=27%, list=20%, signal=23%	PSEN1/CIDEB/ATF6/CCL3/RIPK2/CASP5/STYXL1/RAD9A/HYAL2/IRF5/NLRC4/DNAJA3/NR4A1/NOTCH2/UBE2Z/LATS1/DDX3X/VNN1/E2F3/SP1/PRKCD/BTG1/ATF3/IFIT2/TGFBR1/HTRA2/EIF2S1/ALDH1A2/ANXA1/PARP1/DDX19A/GRN/CASP10/IRF8/PDCD4/JUN/ABL1/SFPQ/RAPGEF2/LILRB1/TP53/CFLAR/CDK19/ATM/TNFSF10/PIAS4/TIA1/PMAIP1/LTBR/BARD1/CALHM2/BIN1/CCAR2/SKIL/PPID/HMOX1/JAK2/FAS/RNF122/SOD2/RBM5/PRKCI/APAF1/TP53BP1/PTPRC/LRRK2/TNFRSF1A/HSPD1/TLR4/BCL6/DUSP6/MAP3K11/TRADD/MFN2/UTP11/RGCC/RHOB/RASSF2/DUSP1/CTNNA1/DNM2/DNAJA1/ITGA4/DAPK1	0.271845
BP	GO:0050867	Cytokine & Interferon Signaling	positive regulation of cell activation	down	Nonclassical Monocyte	Prodromal_iPD	217	-0.318724	-1.34472	0.0114976	0.0114976	0.194189	1560	tags=27%, list=20%, signal=22%	CCL3/RIPK2/RIF1/UFL1/PMS2/HLA-DRB5/CSK/SMARCC1/BST1/DNAJA3/CD83/RHOA/HLA-DQA1/DOCK8/VNN1/ZBTB1/VAV1/LGALS8/LILRB4/ANXA1/SMARCD3/TICAM1/ABL1/LILRB1/YWHAG/SYK/IL6ST/FCGR3A/SIRPA/PTPN6/VAV3/JAK2/RUNX1/NCKAP1L/HAVCR2/SMARCA2/FYN/CR1/TP53BP1/MALT1/PELI1/PTPRC/LRRK2/CD55/HSPD1/TLR4/BCL6/LILRA5/PRKAA1/FLOT2/EFNB1/NFKBIZ/SPN/IL1B/IL16/BTK/RARA/HSPH1	0.267281
BP	GO:0050865	Cytokine & Interferon Signaling	regulation of cell activation	down	Nonclassical Monocyte	Prodromal_iPD	336	-0.291088	-1.28892	0.0116307	0.0116307	0.195807	1480	tags=25%, list=19%, signal=21%	UFL1/PMS2/HLA-DRB5/CSK/SMARCC1/BST1/DNAJA3/CD83/RHOA/HLA-DQA1/DOCK8/MERTK/VNN1/CD300A/PJA2/ZBTB1/VAV1/PRKCD/TBC1D10C/LGALS8/LILRB4/ANXA1/GPR137B/GRN/PAG1/JUNB/SMARCD3/TICAM1/ABL1/TNFAIP3/THBD/LILRB1/YWHAG/SYK/ATM/METTL3/IL6ST/JAK3/FGL2/FCGR3A/SIRPA/PTPN6/CALHM2/PIBF1/VAV3/JAK2/AHR/RUNX1/F11R/RIPOR2/NCKAP1L/HAVCR2/FANCA/NFAM1/SMARCA2/FYN/CD69/CR1/TP53BP1/MALT1/PELI1/PTPRC/SAMSN1/LRRK2/CD55/GCLC/HSPD1/TLR4/BCL6/LILRA5/PRKAA1/FLOT2/PRKAR1A/EFNB1/NFKBIZ/SPN/IL1B/IL16/BTK/TNFAIP8L2/RARA/FCGR2B/SUPT6H/HSPH1	0.25
BP	GO:0030521	Endocrine & Hormone Regulation	androgen receptor signaling pathway	down	Nonclassical Monocyte	Prodromal_iPD	34	-0.516478	-1.60204	0.0116688	0.0116688	0.195821	759	tags=29%, list=10%, signal=27%	RNF6/DDX5/HDAC6/FKBP4/TMF1/TAF1/DAXX/SHQ1/DDX17/SAFB	0.294118
BP	GO:0018212	Protein Lipidation, Methylation & Acylation	peptidyl-tyrosine modification	down	Nonclassical Monocyte	Prodromal_iPD	46	-0.486889	-1.61322	0.0117896	0.0117896	0.197218	915	tags=26%, list=12%, signal=23%	SYK/JAK3/PTPN6/PIBF1/ABI1/JAK2/CSF1R/FYN/SAMSN1/LILRA5/HCK/BTK	0.26087
MF	GO:0016887	Mitochondrial Dynamics & Fission	ATP hydrolysis activity	down	Nonclassical Monocyte	Prodromal_iPD	232	-0.316257	-1.33922	0.0118654	0.0118654	0.197856	1535	tags=25%, list=20%, signal=21%	DDX60/ATP2C1/DDX23/MCM7/PMS2/DDX59/SMPDL3A/ABCE1/YME1L1/HSPA5/DDX60L/ABCA1/DDX3X/SPAST/HSP90AB1/KIF5B/ATAD1/TRAP1/DHX38/DDX19A/MOV10/KIF3B/ATP2B4/PSMC6/G3BP1/TAP2/PEX1/SLFN11/DDX5/ABCC3/ABCF2/ATRX/ABCB8/SMARCAD1/RECQL/TCP1/MYO19/SMARCAL1/DDX3Y/HELQ/SNRNP200/SMARCA2/DDX1/HSPD1/RAD50/LONP2/ASCC3/ATP11C/LONP1/CHD8/TOR4A/DHX34/CCT5/SRCAP/SMC1A/MCM3/DDX17/HSPA8/HSPA1A	0.25431
BP	GO:0051249	Immune Tolerance & Regulatory Response	regulation of lymphocyte activation	down	Nonclassical Monocyte	Prodromal_iPD	286	-0.301384	-1.30622	0.0120257	0.0120257	0.199894	1480	tags=26%, list=19%, signal=21%	UFL1/PMS2/HLA-DRB5/CSK/SMARCC1/BST1/DNAJA3/CD83/RHOA/HLA-DQA1/DOCK8/MERTK/VNN1/CD300A/ZBTB1/VAV1/TBC1D10C/LGALS8/LILRB4/ANXA1/PAG1/JUNB/SMARCD3/TICAM1/ABL1/TNFAIP3/LILRB1/YWHAG/SYK/ATM/METTL3/IL6ST/JAK3/FGL2/FCGR3A/SIRPA/PTPN6/PIBF1/VAV3/JAK2/AHR/RUNX1/RIPOR2/NCKAP1L/HAVCR2/FANCA/NFAM1/SMARCA2/FYN/CD69/CR1/TP53BP1/MALT1/PELI1/PTPRC/SAMSN1/CD55/HSPD1/TLR4/BCL6/PRKAA1/FLOT2/PRKAR1A/EFNB1/NFKBIZ/SPN/IL1B/BTK/TNFAIP8L2/RARA/FCGR2B/SUPT6H/HSPH1	0.255245
CC	GO:0005758	Mitochondrial Biogenesis & Respiratory Chain	mitochondrial intermembrane space	up	Nonclassical Monocyte	Prodromal_iPD	64	0.430621	1.5053	0.0120764	0.0120764	0.200104	1272	tags=33%, list=16%, signal=28%	PRELID1/CHCHD2/NDUFB7/BLOC1S1/COX6C/COX5A/TRIAP1/COX19/PRELID3B/FBXL4/NDUFS5/PARK7/CYCS/CHCHD10/TIMM10/TIMM10B/SOD1/COX4I1/TIMM8B/UQCC2/TIMM29	0.328125
CC	GO:0009986	Cell Adhesion, Junction & Polarity	cell surface	down	Nonclassical Monocyte	Prodromal_iPD	265	-0.307454	-1.32587	0.0122651	0.0122651	0.201415	1741	tags=29%, list=22%, signal=23%	APP/KCNE1/P2RX7/SORT1/MBP/MYO18A/TLR2/IL3RA/ITGAV/PSEN1/C1QB/P2RX1/HYAL2/C1QC/PLAUR/ITGA5/PVR/CCR1/CD83/NOTCH2/IL1RAP/HSPA5/CD44/ABCA1/HSP90AB1/TGFBR1/LILRB4/ANXA1/RTN2/MR1/TLR8/IRAK1/THBD/HEG1/FCGR3B/LILRB1/ANXA2/CLIC4/IL6ST/SELL/FCGR2A/FCGR3A/SIRPA/HM13/BTN3A1/CLCN3/CD93/FAS/NOTCH4/CSF1R/LAMP1/HAVCR2/CD69/CR1/PTPRC/ANTXR2/TNFRSF1A/CD55/HSPD1/TLR4/LILRA5/MSN/CD244/ADAM10/HNRNPU/TMEM102/EFNB1/SPN/SLC1A4/CX3CR1/BTN2A1/FCGR2B/MYH9/TREM1/ITGA4/NRDC	0.286792
BP	GO:0051251	Immune Tolerance & Regulatory Response	positive regulation of lymphocyte activation	down	Nonclassical Monocyte	Prodromal_iPD	199	-0.325497	-1.36357	0.0122945	0.0122945	0.201415	1480	tags=26%, list=19%, signal=22%	UFL1/PMS2/HLA-DRB5/CSK/SMARCC1/BST1/DNAJA3/CD83/RHOA/HLA-DQA1/DOCK8/VNN1/ZBTB1/VAV1/LGALS8/LILRB4/ANXA1/SMARCD3/TICAM1/ABL1/LILRB1/YWHAG/SYK/IL6ST/FCGR3A/SIRPA/PTPN6/VAV3/JAK2/RUNX1/NCKAP1L/HAVCR2/SMARCA2/FYN/CR1/TP53BP1/MALT1/PELI1/PTPRC/CD55/HSPD1/TLR4/BCL6/PRKAA1/FLOT2/EFNB1/NFKBIZ/SPN/IL1B/BTK/RARA/HSPH1	0.261307
CC	GO:0005689	RNA Splicing & mRNA Processing	U12-type spliceosomal complex	up	Nonclassical Monocyte	Prodromal_iPD	26	0.576513	1.64883	0.0123089	0.0123089	0.201415	1152	tags=35%, list=15%, signal=30%	SNRPD2/ZMAT5/SF3B6/SF3B2/LSM7/SF3B5/RNPC3/SNRPD3/SNRPE	0.346154
BP	GO:1990000	Metal Ion & Radiation Stress Response	amyloid fibril formation	up	Nonclassical Monocyte	Prodromal_iPD	26	0.576397	1.6485	0.0123089	0.0123089	0.201415	730	tags=23%, list=9%, signal=21%	PFDN5/SIAH2/USP8/SIAH1/B2M/FUS	0.230769
BP	GO:0071356	Cytokine, Growth Factor & Broad Stress Response	cellular response to tumor necrosis factor	down	Nonclassical Monocyte	Prodromal_iPD	123	-0.378793	-1.49302	0.0125726	0.0125726	0.20509	1172	tags=24%, list=15%, signal=20%	RRAGA/NSMAF/LIMS1/TANK/TNFAIP3/TP53/PRPF8/SYK/PIAS4/GBP3/ERBIN/JAK2/PCK2/CXCL8/ACTN4/FAS/CASP1/FOS/TNFRSF1A/HIPK1/ZFP36/ADAM10/OTULIN/TRADD/SPPL2B/NFKB1/KLF2/HSPA1A/NRDC	0.235772
CC	GO:0043296	Cell Adhesion, Junction & Polarity	apical junction complex	down	Nonclassical Monocyte	Prodromal_iPD	46	-0.483514	-1.60204	0.0128684	0.0128684	0.209265	1461	tags=37%, list=19%, signal=30%	RAP2B/RHOA/VCL/TBCD/TGFBR1/CCDC88C/PDCD6IP/RAPGEF2/CCDC85C/ARHGAP17/LUZP1/F11R/LIN7C/ACTG1/TJAP1/PRKCI/CTNNA1	0.369565
BP	GO:0050863	T Cell Biology	regulation of T cell activation	down	Nonclassical Monocyte	Prodromal_iPD	213	-0.317047	-1.33919	0.0129124	0.0129124	0.209334	1480	tags=26%, list=19%, signal=22%	UFL1/HLA-DRB5/CSK/SMARCC1/DNAJA3/CD83/RHOA/HLA-DQA1/DOCK8/VNN1/CD300A/ZBTB1/VAV1/LGALS8/LILRB4/ANXA1/PAG1/JUNB/SMARCD3/ABL1/LILRB1/YWHAG/SYK/METTL3/IL6ST/JAK3/FGL2/SIRPA/PTPN6/JAK2/RUNX1/RIPOR2/NCKAP1L/HAVCR2/FANCA/SMARCA2/FYN/CD69/CR1/MALT1/PELI1/PTPRC/CD55/HSPD1/BCL6/PRKAA1/FLOT2/PRKAR1A/EFNB1/NFKBIZ/SPN/IL1B/TNFAIP8L2/RARA/HSPH1	0.258216
BP	GO:1902476	Lipid Flipping & Membrane Domain Transport	chloride transmembrane transport	down	Nonclassical Monocyte	Prodromal_iPD	21	-0.593723	-1.62104	0.0131404	0.0131404	0.211723	1354	tags=43%, list=17%, signal=36%	CLCN7/MFSD8/SLC4A8/CLIC4/TTYH3/CLCN3/SLC12A9/SLC1A4/BEST1	0.428571
BP	GO:0030010	Cell Adhesion, Junction & Polarity	establishment of cell polarity	down	Nonclassical Monocyte	Prodromal_iPD	78	-0.405707	-1.49825	0.0131404	0.0131404	0.211723	449	tags=15%, list=6%, signal=15%	RIPOR2/ARHGEF11/PRKCI/MARK2/MSN/FLOT2/RAB10/NUMA1/NDEL1/MYH9/MAP4/GOLPH3	0.153846
MF	GO:0120014	Cholesterol, Fatty Acid Oxidation & Lipid Signaling	phospholipid transfer activity	up	Nonclassical Monocyte	Prodromal_iPD	16	0.626225	1.59035	0.0132347	0.0132347	0.21259	813	tags=38%, list=10%, signal=34%	PRELID1/OSBPL2/TRIAP1/PRELID3B/GLTP/PITPNA	0.375
BP	GO:0060155	Lymphoid & Erythroid Progenitor Differentiation	platelet dense granule organization	up	Nonclassical Monocyte	Prodromal_iPD	19	0.629117	1.66108	0.0133585	0.0133585	0.213512	192	tags=16%, list=2%, signal=15%	AP3S1/BLOC1S1/HPS1	0.157895
CC	GO:0005791	Nuclear Transport & ER	rough endoplasmic reticulum	up	Nonclassical Monocyte	Prodromal_iPD	31	0.523337	1.57754	0.0133842	0.0133842	0.213512	1281	tags=39%, list=16%, signal=33%	TMCC1/SPPL3/ARL6IP1/SYNE3/SEC61G/SSR4/SEC62/SEC61B/MACO1/RANGRF/STAU1/SRPRA	0.387097
MF	GO:0008094	Kinase & Phosphorylation Signaling	ATP-dependent activity, acting on DNA	down	Nonclassical Monocyte	Prodromal_iPD	67	-0.435699	-1.56142	0.013414	0.013414	0.213512	1012	tags=28%, list=13%, signal=25%	CDK7/TTF2/RAD51C/TP53/G3BP1/WAPL/ATRX/SMARCAD1/RECQL/SMARCAL1/HELQ/SMARCA2/DDX1/RAD50/ASCC3/RAD17/CHD8/MCM3/SETX	0.283582
BP	GO:0001909	NK Cell & Cytotoxic Immunity	leukocyte mediated cytotoxicity	down	Nonclassical Monocyte	Prodromal_iPD	77	-0.410434	-1.51287	0.0137816	0.0137816	0.218074	1213	tags=27%, list=15%, signal=23%	VAV1/KIF5B/MR1/SERPINB9/FCGR3B/LILRB1/FCGR2A/TAP2/FCGR3A/PTPN6/PPP3CB/STX7/LAMP1/NCKAP1L/HAVCR2/PTPRC/ARL8B/CX3CR1/FCGR2B/PCYOX1L/TREM1	0.272727
BP	GO:0016064	B Cell & Immunoglobulin Biology	immunoglobulin mediated immune response	down	Nonclassical Monocyte	Prodromal_iPD	66	-0.418752	-1.49593	0.0138504	0.0138504	0.218074	1575	tags=36%, list=20%, signal=29%	C1QB/RIF1/C1QC/PMS2/C1RL/MSH6/PRKCD/TLR8/FCGR3B/FCGR2A/SWAP70/FCGR3A/PTPN6/CR1/TP53BP1/PTPRC/CD55/HSPD1/BCL6/NBN/NFKBIZ/BTK/FCGR2B/SUPT6H	0.363636
BP	GO:0002313	B Cell & Immunoglobulin Biology	mature B cell differentiation involved in immune response	down	Nonclassical Monocyte	Prodromal_iPD	22	-0.598957	-1.64938	0.0138979	0.0138979	0.218074	1809	tags=45%, list=23%, signal=35%	ST3GAL1/DOCK11/NOTCH2/LGALS8/IRF8/CR1/LFNG/BCL6/NFKBIZ/FCGR2B	0.454545
BP	GO:2001239	Regulation of Apoptosis & Cell Survival	regulation of extrinsic apoptotic signaling pathway in absence of ligand	down	Nonclassical Monocyte	Prodromal_iPD	23	-0.588635	-1.63809	0.0139082	0.0139082	0.218074	379	tags=26%, list=5%, signal=25%	FYN/KLF4/STRADB/IL1B/CTNNA1/HSPA1A	0.26087
BP	GO:0032205	Telomere & Nuclear Architecture	negative regulation of telomere maintenance	down	Nonclassical Monocyte	Prodromal_iPD	32	-0.50201	-1.52155	0.0139082	0.0139082	0.218074	1736	tags=47%, list=22%, signal=37%	PML/XRN1/HNRNPA1/SMG6/PARP1/TINF2/ERCC4/CTC1/TP53/MCRS1/ATM/RAD50/NBN/HNRNPU/NAT10	0.46875
BP	GO:0031342	NK Cell & Cytotoxic Immunity	negative regulation of cell killing	down	Nonclassical Monocyte	Prodromal_iPD	21	-0.590385	-1.61193	0.0140846	0.0140846	0.220183	1111	tags=43%, list=14%, signal=37%	SERPINB9/LILRB1/PPP3CB/NCKAP1L/HAVCR2/CR1/PTPRC/CX3CR1/FCGR2B	0.428571
MF	GO:0140852	Deubiquitinase Activity & Ubiquitin Chain Regulation	histone ubiquitin ligase activity	down	Nonclassical Monocyte	Prodromal_iPD	11	-0.70875	-1.66159	0.0142105	0.0142105	0.221172	1647	tags=55%, list=21%, signal=43%	RNF2/TRIM37/MSL2/HUWE1/BARD1/DTX3L	0.545455
BP	GO:0001885	Cardiovascular & Vascular Development	endothelial cell development	down	Nonclassical Monocyte	Prodromal_iPD	34	-0.509516	-1.58044	0.0142618	0.0142618	0.221172	1305	tags=44%, list=17%, signal=37%	IKBKB/VCL/PPP1R16B/PDE4D/ADD1/RAPGEF2/HEG1/CLIC4/VEZF1/AFDN/F11R/NOTCH4/TNFRSF1A/MSN/IL1B	0.441176
CC	GO:0070161	Cell Adhesion, Junction & Polarity	anchoring junction	down	Nonclassical Monocyte	Prodromal_iPD	374	-0.286487	-1.27869	0.0142742	0.0142742	0.221172	1518	tags=25%, list=19%, signal=21%	NDRG1/PLAUR/ARHGAP24/ITGA5/PVR/LCP2/RAP2B/CSK/SPATA13/PDLIM2/GNA13/PPP1CC/RHOA/HSPA5/CD44/MPP1/VCL/SNTB2/RHOU/TBCD/ILK/NCSTN/VAV1/PRKCD/FLII/TGFBR1/FHL3/GIT2/ANXA1/LIMS1/EIF4G2/CCDC88C/ADD1/HNRNPK/PDCD6IP/RAPGEF2/HEG1/YWHAG/G3BP1/ANXA2/GNA12/ARHGAP21/CLIC4/TES/CCDC85C/ZYX/ARHGAP17/ARHGAP26/CLTC/MAP4K4/PTPN6/LUZP1/GAK/SLC8A1/FLNB/PABPC1/VIM/ERBIN/AFDN/JAK2/F11R/ACTN4/IRF2/CTNND1/AHNAK/SCARB2/LIN7C/ACTG1/HAVCR2/CD53/ARHGEF6/TJAP1/PRKCI/PTPRC/TPM4/FCHSD2/ACTR3/MSN/FLOT2/YWHAH/RAB10/ADAM10/HCK/PPP1CB/IL16/RHOB/MYH9/CTNNA1/HSPA8/DNM2/ITGA4/HSPA1A	0.245989
BP	GO:0006820	Anion Channel, Domain Binding & Misc Transport	monoatomic anion transport	down	Nonclassical Monocyte	Prodromal_iPD	45	-0.468043	-1.54896	0.0144143	0.0144143	0.222686	1354	tags=36%, list=17%, signal=30%	CLCN7/VDAC3/KCNQ1/SLC4A7/MFSD8/SLC4A8/CLIC4/SLC19A1/OSTM1/ABCC3/TTYH3/CLCN3/CLNS1A/SLC12A9/SLC1A4/BEST1	0.355556
BP	GO:1900227	Innate Immune Response	positive regulation of NLRP3 inflammasome complex assembly	down	Nonclassical Monocyte	Prodromal_iPD	24	-0.559826	-1.57529	0.0144694	0.0144694	0.222881	2022	tags=58%, list=26%, signal=43%	NEK7/NLRP3/MYD88/P2RX7/ABHD17A/LATS1/DDX3X/CSNK1A1/MAVS/BRCC3/NEK9/TLR4/ZDHHC5/BTK	0.583333
BP	GO:0002440	Cytokine & Interferon Signaling	production of molecular mediator of immune response	down	Nonclassical Monocyte	Prodromal_iPD	131	-0.361141	-1.44356	0.0146668	0.0146668	0.224264	390	tags=21%, list=5%, signal=20%	ATG5/LILRB4/LACC1/TICAM1/LILRB1/MAVS/SYK/JAK3/SWAP70/IRAK3/CR1/TP53BP1/MALT1/PTPRC/DDX1/CD55/HSPD1/TLR4/BCL6/NBN/CD244/NFKBIZ/MCM3AP/IL1B/BTK/FCGR2B/SUPT6H	0.206107
MF	GO:0016772	Kinase & Phosphorylation Signaling	transferase activity, transferring phosphorus-containing groups	down	Nonclassical Monocyte	Prodromal_iPD	487	-0.269624	-1.22581	0.0146841	0.0146841	0.224264	1665	tags=24%, list=21%, signal=21%	FES/SEPHS1/DYRK1B/PIGF/PARP11/STK24/PRIM2/CHUK/NME7/STK38/DTYMK/SMG1/CCL3/RIPK2/MED21/IKBKB/ULK2/COQ8A/RFK/CDK16/LIMK2/CSK/UPRT/PI4KB/PANK3/REV3L/NRBP1/PAPSS2/PARP4/LATS1/MPP1/MERTK/PRKY/ARAF/ILK/PRKCD/TGFBR1/TAOK2/PFKFB4/PARP1/STK26/HK2/PDXK/FN3KRP/NME4/CSNK1A1/CSNK1G2/SLK/CERK/IRAK1/CDK7/ABL1/PAPOLG/CLK2/STK40/AGK/PPM1D/PGK1/SYK/CDK19/ATM/NEK9/JAK3/CLK3/ULK4/CMAS/PMVK/MAP4K4/CDK8/SEPHS2/GAK/PTGES3/NEK1/NUDT5/TAF1/CRLS1/OAS1/HK3/CAMK2G/TRIM28/DCK/JAK2/RNASEL/PIKFYVE/CSF1R/CEPT1/CDK17/GMPPB/ALPK1/TUT7/PIP4K2A/IRAK3/FYN/PRKCI/GK/MARK2/TIPARP/POLG/CDK14/BMP2K/SGK1/POLK/LRRK2/SIK2/HIPK1/MAP3K11/PRKAA1/NADK/CTU1/N4BP2/HIPK3/HCK/ETNK1/BTK/RASSF2/STK10/IPMK/POLR1A/DAPK1	0.244353
BP	GO:0006821	Anion Channel, Domain Binding & Misc Transport	chloride transport	down	Nonclassical Monocyte	Prodromal_iPD	25	-0.563749	-1.60658	0.0146873	0.0146873	0.224264	1354	tags=44%, list=17%, signal=37%	CLCN7/MFSD8/SLC4A8/CLIC4/OSTM1/TTYH3/CLCN3/CLNS1A/SLC12A9/SLC1A4/BEST1	0.44
BP	GO:0030168	Myeloid & Granulocyte Differentiation	platelet activation	down	Nonclassical Monocyte	Prodromal_iPD	65	-0.42681	-1.52293	0.01478	0.01478	0.225026	1555	tags=34%, list=20%, signal=27%	P2RX1/RAP2B/GNA13/VCL/MERTK/ILK/VAV1/PRKCD/THBD/SYK/IL6ST/PTPN6/VAV3/METAP1/JAK2/F11R/ACTG1/STXBP3/C1GALT1C1/TLR4/RASA3/MYH9	0.338462
CC	GO:0030532	Protein Complex Stabilization & Oligomerization	small nuclear ribonucleoprotein complex	up	Nonclassical Monocyte	Prodromal_iPD	71	0.41721	1.48277	0.0150181	0.0150181	0.227408	1608	tags=34%, list=21%, signal=27%	SNRPD2/SF3B6/SNRPC/LSM3/LSM8/PPIH/SF3B2/U2SURP/LSM7/SNRPB2/SF3B5/LSM10/AAR2/SNU13/SNRPD3/SNRPE/SNRNP70/HTATSF1/SLU7/PRPF39/LARP7/RBMX2/SNIP1/LSM5	0.338028
CC	GO:0030126	Golgi Organization & Exocytic Trafficking	COPI vesicle coat	down	Nonclassical Monocyte	Prodromal_iPD	12	-0.699603	-1.66838	0.0150231	0.0150231	0.227408	636	tags=33%, list=8%, signal=31%	ARCN1/COPB1/COPG2/COPB2	0.333333
BP	GO:0141193	Endocrine & Hormone Regulation	nuclear receptor-mediated signaling pathway	down	Nonclassical Monocyte	Prodromal_iPD	122	-0.363128	-1.43117	0.015169	0.015169	0.228958	1480	tags=29%, list=19%, signal=24%	UFL1/VPS18/CRKL/PPP5C/NEDD4/CITED2/RHOA/RXRB/LATS1/HUWE1/ALDH1A2/PARP1/RNF6/CRY1/DDX5/HDAC6/FKBP4/TMF1/TAF1/JAK2/ACTN4/DAXX/UBA5/TAF7/ASXL2/YWHAH/FAM120B/KLF2/RARA/SKP2/SHQ1/DDX17/PRCP/NCOA4/SAFB	0.286885
BP	GO:0006275	DNA Replication & Cell Cycle	regulation of DNA replication	down	Nonclassical Monocyte	Prodromal_iPD	70	-0.40548	-1.46707	0.0154189	0.0154189	0.231725	982	tags=29%, list=13%, signal=25%	ORC3/CTC1/TP53/PCNA/MCRS1/WAPL/EREG/BAZ1A/SLFN11/TSPYL2/ZBTB38/ATRX/ANKRD17/CDKN1B/TP53BP1/DYNLL1/BCL6/NBN/RAD17/MCM3	0.285714
CC	GO:0072562	Myeloid & Granulocyte Differentiation	blood microparticle	down	Nonclassical Monocyte	Prodromal_iPD	29	-0.555106	-1.66771	0.0154406	0.0154406	0.231725	1690	tags=41%, list=22%, signal=33%	SDCBP/C1QB/C1QC/INTS11/C1RL/ZBTB38/GRIPAP1/ACTG1/MSN/EIF2A/HSPA8/HSPA1A	0.413793
BP	GO:0000729	DNA Repair & Genome Integrity	DNA double-strand break processing	down	Nonclassical Monocyte	Prodromal_iPD	15	-0.637473	-1.57533	0.0155778	0.0155778	0.232411	870	tags=40%, list=11%, signal=36%	ATM/SMARCAD1/HELQ/RAD50/NBN/SKP2	0.4
BP	GO:2000145	Actin Depolymerization & Cell Contraction	regulation of cell motility	down	Nonclassical Monocyte	Prodromal_iPD	438	-0.275574	-1.24166	0.0156191	0.0156191	0.232411	1715	tags=25%, list=22%, signal=21%	SASH1/RBBP7/SEMA4C/SDCBP/TIMP1/FES/NUMB/OGT/STK24/ITGAV/NEDD9/HGF/CCL3/MCTP1/ADIPOR1/HYAL2/ITGA5/RAP2B/CCR1/MKKS/SPATA13/SERPINB1/BST1/CRKL/GNA13/APPL2/CITED2/RHOA/HSPA5/MPP1/VCL/DOCK8/CD300A/C5AR1/ABI3/SP1/FBN2/MOSPD2/TGFBR1/ANXA1/STK26/GRN/CREB3/PPM1F/SLK/JUN/ABL1/RAPGEF2/ATP2B4/GNA12/ATM/CLIC4/ULK4/SWAP70/PLXNA2/MAP4K4/TRIB1/HDAC6/NIPBL/SPRED1/HMOX1/PDCD10/SSH1/EMC10/CARMIL1/MCU/AFDN/JAK2/LDLRAD4/SIN3B/AP1AR/CXCL8/ACTN4/CSF1R/NSMF/SOD2/GCNT1/RIPOR2/NCKAP1L/ACTG1/PTGER4/FYN/CDKN1B/KLF4/CD69/PTEN/PRR5L/PTPRC/SGK1/TLR4/BCL6/MSN/RIPOR1/ADAM10/TMEM102/CHST2/TRADD/SPN/IL1B/RGCC/CX3CR1/DOCK4/RHOB/STK10/STAT3/DUSP1/CTNNA1/HSPA8/ITGA4/PRCP/FPR2	0.253425
BP	GO:0072359	Cardiovascular & Vascular Development	circulatory system development	down	Nonclassical Monocyte	Prodromal_iPD	437	-0.273014	-1.2284	0.0156191	0.0156191	0.232411	1778	tags=30%, list=23%, signal=24%	TCF7L2/LRP1/KDM6A/QKI/TNFAIP2/PML/SASH1/PCSK5/EGLN1/FES/TOMM70/MED1/C1GALT1/SEC24B/REST/ITGAV/PSEN1/SMAD2/UTY/ARHGAP24/ITGA5/ASB2/NDST1/MKKS/GAA/SMYD4/PDLIM2/ELK3/MEF2A/CRKL/GNA13/SKI/NR4A1/NEDD4/NOTCH2/CITED2/RHOA/ZBTB14/BASP1/RXRB/TGFBI/PPP1R16B/KCNQ1/C5AR1/SP1/TENM4/ILK/BTG1/TGFBR1/FOXJ2/ATG5/LGALS8/CTDP1/ALDH1A2/ANXA1/HK2/GRN/JUNB/SMARCD3/PDCD4/JUN/AKAP13/ABL1/TNFAIP3/RAPGEF2/ATP2B4/HEG1/BCOR/TP53/PCNA/PGK1/ANXA2/TSC1/SYK/CFLAR/ATM/IMMP2L/CLIC4/EREG/PTPN6/CYBB/LUZP1/NIPBL/SLC8A1/PPP3CB/VAV3/VEZF1/ZFAND5/SPRED1/PDE3B/MED12/HMOX1/PDCD10/NFATC1/EMC10/LYL1/AHR/RUNX1/CD93/CXCL8/NOTCH4/SOD2/CTNND1/ACTG1/RASA1/FYN/CDKN1B/KLF4/PTEN/TIPARP/E2F2/TNFRSF1A/HIPK1/DUSP6/POFUT1/ADAM10/HNRNPU/OTULIN/PRKAR1A/IL1B/RGCC/CX3CR1/ATF2/RHOB/KLF2/RARA/MYH9/STAT3/PRCP	0.295195
BP	GO:0034614	Cytokine, Growth Factor & Broad Stress Response	cellular response to reactive oxygen species	down	Nonclassical Monocyte	Prodromal_iPD	88	-0.3831	-1.43003	0.0157001	0.0157001	0.232455	1212	tags=26%, list=15%, signal=22%	PRKCD/TRAP1/PRDX3/ABL1/TNFAIP3/PCNA/ATM/SIRPA/HDAC6/SLC8A1/PDCD10/ZNF277/GCH1/SOD2/FYN/KLF4/FOS/LRRK2/PRKAA1/BTK/RHOB/KLF2/SETX	0.261364
CC	GO:0099572	Postsynaptic Receptor Signaling & Long-Term Plasticity	postsynaptic specialization	down	Nonclassical Monocyte	Prodromal_iPD	127	-0.364836	-1.44903	0.0157105	0.0157105	0.232455	1272	tags=24%, list=16%, signal=20%	ABI3/PJA2/RTN1/RTN3/RTN2/SIPA1L1/DLGAP4/ADD1/ABL1/TSC1/RGS14/VPS35/FBXO45/SLC8A1/ABI1/CAMK2G/ERBIN/NSMF/LIN7C/FYN/DISC1/PTEN/INPP4A/ADAM10/ZDHHC5/EIF3A/STAT3/SLC16A7/DNM2/DAPK1	0.23622
MF	GO:0016462	Kinase & Phosphorylation Signaling	pyrophosphatase activity	down	Nonclassical Monocyte	Prodromal_iPD	445	-0.278227	-1.25324	0.0158857	0.0158857	0.233078	1365	tags=22%, list=17%, signal=19%	ABCE1/RHOA/YME1L1/HSPA5/DDX60L/ABCA1/DDX3X/SPAST/RHOU/HSP90AB1/GIMAP7/ARL4A/RAB35/KIF5B/ATAD1/TRAP1/RRAGA/DHX38/EEF2/NUDT9/RAB28/DDX19A/GNL2/PPA2/MOV10/KIF3B/ATP2B4/PSMC6/G3BP1/GPN1/ARL15/GNA12/TUBA1B/ARL1/RGS14/TAP2/MFN1/GNAI3/PEX1/HBS1L/SLFN11/DDX5/ABCC3/ABCF2/ATRX/ABCB8/NUDT5/SMARCAD1/RECQL/GIMAP6/RAB37/TCP1/EIF2S3/MYO19/GBP3/NUDT18/RGS18/SMARCAL1/DDX3Y/HELQ/GCH1/PLPP5/GFM2/SNRNP200/GIMAP2/SMARCA2/RASA1/LSG1/RGS3/DDX1/LRRK2/ARL8B/ATL2/HSPD1/RAD50/LONP2/ASCC3/GFM1/ATP11C/RAB10/LONP1/CHD8/TOR4A/DHX34/GIMAP4/CCT5/MFN2/SRCAP/GIMAP8/GIMAP5/GIMAP1/SMC1A/RHOB/MCM3/DDX17/HSPA8/DNM2/HSPA1A/ATL3	0.222472
MF	GO:0016817	Kinase & Phosphorylation Signaling	hydrolase activity, acting on acid anhydrides	down	Nonclassical Monocyte	Prodromal_iPD	445	-0.278227	-1.25324	0.0158857	0.0158857	0.233078	1365	tags=22%, list=17%, signal=19%	ABCE1/RHOA/YME1L1/HSPA5/DDX60L/ABCA1/DDX3X/SPAST/RHOU/HSP90AB1/GIMAP7/ARL4A/RAB35/KIF5B/ATAD1/TRAP1/RRAGA/DHX38/EEF2/NUDT9/RAB28/DDX19A/GNL2/PPA2/MOV10/KIF3B/ATP2B4/PSMC6/G3BP1/GPN1/ARL15/GNA12/TUBA1B/ARL1/RGS14/TAP2/MFN1/GNAI3/PEX1/HBS1L/SLFN11/DDX5/ABCC3/ABCF2/ATRX/ABCB8/NUDT5/SMARCAD1/RECQL/GIMAP6/RAB37/TCP1/EIF2S3/MYO19/GBP3/NUDT18/RGS18/SMARCAL1/DDX3Y/HELQ/GCH1/PLPP5/GFM2/SNRNP200/GIMAP2/SMARCA2/RASA1/LSG1/RGS3/DDX1/LRRK2/ARL8B/ATL2/HSPD1/RAD50/LONP2/ASCC3/GFM1/ATP11C/RAB10/LONP1/CHD8/TOR4A/DHX34/GIMAP4/CCT5/MFN2/SRCAP/GIMAP8/GIMAP5/GIMAP1/SMC1A/RHOB/MCM3/DDX17/HSPA8/DNM2/HSPA1A/ATL3	0.222472
MF	GO:0016818	Kinase & Phosphorylation Signaling	hydrolase activity, acting on acid anhydrides, in phosphorus-containing anhydrides	down	Nonclassical Monocyte	Prodromal_iPD	445	-0.278227	-1.25324	0.0158857	0.0158857	0.233078	1365	tags=22%, list=17%, signal=19%	ABCE1/RHOA/YME1L1/HSPA5/DDX60L/ABCA1/DDX3X/SPAST/RHOU/HSP90AB1/GIMAP7/ARL4A/RAB35/KIF5B/ATAD1/TRAP1/RRAGA/DHX38/EEF2/NUDT9/RAB28/DDX19A/GNL2/PPA2/MOV10/KIF3B/ATP2B4/PSMC6/G3BP1/GPN1/ARL15/GNA12/TUBA1B/ARL1/RGS14/TAP2/MFN1/GNAI3/PEX1/HBS1L/SLFN11/DDX5/ABCC3/ABCF2/ATRX/ABCB8/NUDT5/SMARCAD1/RECQL/GIMAP6/RAB37/TCP1/EIF2S3/MYO19/GBP3/NUDT18/RGS18/SMARCAL1/DDX3Y/HELQ/GCH1/PLPP5/GFM2/SNRNP200/GIMAP2/SMARCA2/RASA1/LSG1/RGS3/DDX1/LRRK2/ARL8B/ATL2/HSPD1/RAD50/LONP2/ASCC3/GFM1/ATP11C/RAB10/LONP1/CHD8/TOR4A/DHX34/GIMAP4/CCT5/MFN2/SRCAP/GIMAP8/GIMAP5/GIMAP1/SMC1A/RHOB/MCM3/DDX17/HSPA8/DNM2/HSPA1A/ATL3	0.222472
BP	GO:0001704	Organ Differentiation & Tissue Homeostasis	formation of primary germ layer	down	Nonclassical Monocyte	Prodromal_iPD	41	-0.486747	-1.56935	0.0163016	0.0163016	0.238513	367	tags=17%, list=5%, signal=16%	KLF4/CTR9/PRKAR1A/MYH9/DUSP1/ITGA4/DUSP5	0.170732
BP	GO:0038093	Innate Immune Response	Fc receptor signaling pathway	down	Nonclassical Monocyte	Prodromal_iPD	39	-0.480397	-1.52572	0.0164354	0.0164354	0.239804	1521	tags=38%, list=19%, signal=31%	IKBKB/APPL2/VAV1/PRKCD/ABL1/FCGR3B/PLD2/SYK/FCGR2A/FCGR3A/VAV3/FYN/HCK/BTK/FCGR2B	0.384615
BP	GO:0060074	Postsynaptic Receptor Signaling & Long-Term Plasticity	synapse maturation	down	Nonclassical Monocyte	Prodromal_iPD	16	-0.624894	-1.57546	0.0165389	0.0165389	0.240644	1110	tags=44%, list=14%, signal=38%	DLGAP4/VPS35/NFIA/DISC1/ANAPC2/PTEN/CX3CR1	0.4375
BP	GO:0070371	MAPK & Stress Kinase Signaling	ERK1 and ERK2 cascade	down	Nonclassical Monocyte	Prodromal_iPD	124	-0.368599	-1.4612	0.0165872	0.0165872	0.24068	1599	tags=31%, list=20%, signal=25%	ITGAV/NLRP12/CCL3/RIPK2/DBNDD2/CCR1/CSK/CRKL/NOTCH2/CD44/C5AR1/ATF3/TBC1D10C/APIP/HMGCR/JUN/ABL1/RAPGEF2/SYK/CFLAR/RGS14/SIRPA/PTPN6/SPRED1/FAM3C/CSF1R/HAVCR2/PTGER4/KLF4/PTPRC/TLR4/DUSP6/NAMPT/IL1B/EIF3A/DUSP1/DUSP5/FPR2	0.306452
BP	GO:0009583	Epithelial, Skin & Eye Development	detection of light stimulus	down	Nonclassical Monocyte	Prodromal_iPD	13	-0.691047	-1.67558	0.0166742	0.0166742	0.241084	984	tags=38%, list=13%, signal=34%	OPN3/CABP4/CEP250/SLC24A4/BEST1	0.384615
BP	GO:0014855	Cell Proliferation & Growth	striated muscle cell proliferation	down	Nonclassical Monocyte	Prodromal_iPD	30	-0.542431	-1.63397	0.0167068	0.0167068	0.241084	1793	tags=57%, list=23%, signal=44%	MEF2C/DIPK2A/KPNA1/FES/HGF/SKI/RXRB/TENM4/TGFBR1/ABL1/CFLAR/PAXBP1/JAK2/RUNX1/FOS/PRKAR1A/STAT3	0.566667
BP	GO:0002320	Lymphocyte Activation & Co-stimulation	lymphoid progenitor cell differentiation	up	Nonclassical Monocyte	Prodromal_iPD	13	0.681598	1.64042	0.016769	0.016769	0.241318	1435	tags=54%, list=18%, signal=44%	SOX4/NUDT21/TREX1/SPI1/PRKDC/FNIP1/SOS2	0.538462
BP	GO:0090235	DNA Replication & Cell Cycle	regulation of metaphase plate congression	down	Nonclassical Monocyte	Prodromal_iPD	10	-0.725944	-1.63718	0.0169455	0.0169455	0.24256	185	tags=40%, list=2%, signal=39%	KAT2B/INCENP/HNRNPU/NUMA1	0.4
BP	GO:0043069	Regulation of Apoptosis & Cell Survival	negative regulation of programmed cell death	down	Nonclassical Monocyte	Prodromal_iPD	444	-0.272077	-1.22621	0.0169908	0.0169908	0.24256	1423	tags=24%, list=18%, signal=21%	BIRC2/DNAJA3/HSH2D/ZMYND11/PPP5C/NOTCH2/CITED2/RHOA/TMBIM1/AREL1/YME1L1/UBE2Z/PSME3/HSPA5/CD44/DDX3X/DOCK8/MERTK/HSP90AB1/ARAF/CDC73/MUTYH/COPS5/PRKCD/MFSD8/TGFBR1/TRAP1/ATG5/HTRA2/ANXA1/SERPINB9/GRN/APIP/PPT1/CREB3/PRDX3/ARMC10/JUN/HNRNPK/ABL1/TNFAIP3/OPN3/STK40/ACLY/LILRB1/TP53/ACAA2/CFLAR/RHBDD1/IL6ST/JAK3/SIRT5/TMEM109/MAP4K4/BARD1/NAA35/AATF/NONO/CCAR2/TMF1/HMOX1/PDCD10/RAD21/DPP9/JAK2/FAS/BTG2/CSF1R/ADAR/SOD2/NR4A2/NCKAP1L/SRSF6/RASA1/FYN/PRKCI/CDKN1B/KLF4/MALT1/RRM2B/PELI1/NPC1/STRADB/LRRK2/GCLC/HSPD1/SLC35F6/BCL6/PRKAA1/HIPK3/CHD8/HCK/IL1B/IVNS1ABP/NFKB1/CX3CR1/RARA/DUSP1/CTNNA1/DNAJA1/HSPA1A/MAEA/FPR2/GOLPH3/DAPK1	0.236486
MF	GO:0001664	G Protein & GPCR Signaling	G protein-coupled receptor binding	down	Nonclassical Monocyte	Prodromal_iPD	74	-0.409912	-1.48845	0.0169938	0.0169938	0.24256	1920	tags=42%, list=25%, signal=32%	FLNA/ADA2/ARRB1/PALM/APP/SDCBP/RTP4/USP4/CCL3/GNA13/NEDD4/PDE4D/CREB3/CCDC88C/PDCD6IP/RAPGEF2/GNA12/VPS35/GNAI3/FEM1A/FPR1/JAK2/TSNAX/CXCL8/ARHGEF11/FYN/CX3CR1/STAT3/HSPA8/DNAJA1/HSPA1A	0.418919
CC	GO:1905369	Proteolysis & Peptidase Activity	endopeptidase complex	up	Nonclassical Monocyte	Prodromal_iPD	83	0.388549	1.42463	0.0171659	0.0171659	0.244211	1375	tags=27%, list=18%, signal=22%	SPCS1/PSMD7/ADRM1/PSMB9/PSMC1/CAPNS1/PSME2/ECPAS/PSMB1/PSMD8/SPCS3/PSME1/PSMB3/PSMA7/SEC11A/PSMA2/RAD23A/PSMB6/PSMB2/UBE3C/PIGT/PSMB10	0.26506
MF	GO:1990380	Cullin-RING Ligases & Proteasomal Degradation	K48-linked deubiquitinase activity	up	Nonclassical Monocyte	Prodromal_iPD	11	0.692973	1.59831	0.0172625	0.0172625	0.244211	1139	tags=45%, list=15%, signal=39%	USP7/USP8/USP36/USP15/ATXN3	0.454545
MF	GO:0140097	Transcription Factor Activity & Gene Regulation	catalytic activity, acting on DNA	down	Nonclassical Monocyte	Prodromal_iPD	144	-0.344705	-1.38367	0.0172643	0.0172643	0.244211	1689	tags=29%, list=22%, signal=23%	LIG1/MYO18A/TDP1/ISG20/NME7/RAD9A/MCM7/PMS2/REV3L/APEX1/MSH6/DDX3X/MUTYH/ERCC4/CDK7/TTF2/RAD51C/ALKBH3/TP53/PCNA/G3BP1/WAPL/DNASE1L1/ATRX/NIPBL/PTGES3/SMARCAD1/RECQL/SMARCAL1/HELQ/TET2/SMARCA2/POLG/POLK/DDX1/RAD50/ASCC3/N4BP2/RAD17/CHD8/MCM3/SETX	0.291667
BP	GO:0070873	Glycogen & Energy Reserve Metabolism	regulation of glycogen metabolic process	up	Nonclassical Monocyte	Prodromal_iPD	13	0.678517	1.633	0.0173522	0.0173522	0.244211	593	tags=31%, list=8%, signal=28%	SELENOS/PHKG2/HMGB1/PPP1CA	0.307692
BP	GO:1901342	Cardiovascular & Vascular Development	regulation of vasculature development	down	Nonclassical Monocyte	Prodromal_iPD	124	-0.366147	-1.45148	0.0174156	0.0174156	0.244211	1303	tags=27%, list=17%, signal=23%	PPP1R16B/C5AR1/SP1/BTG1/TGFBR1/FOXJ2/HK2/GRN/ABL1/TNFAIP3/ATP2B4/PGK1/PTPN6/CYBB/SPRED1/PDE3B/HMOX1/PDCD10/EMC10/RUNX1/CXCL8/CTNND1/FYN/KLF4/E2F2/HIPK1/ADAM10/IL1B/RGCC/CX3CR1/ATF2/RHOB/KLF2/STAT3	0.274194
CC	GO:0016323	Lipid Flipping & Membrane Domain Transport	basolateral plasma membrane	down	Nonclassical Monocyte	Prodromal_iPD	83	-0.38889	-1.44227	0.0174971	0.0174971	0.244211	2051	tags=41%, list=26%, signal=31%	CASK/SLC43A2/EZR/CNNM2/ATP2B1/MLC1/PALM/LRP1/NUMB/EPB41/NEDD9/ATP1B3/CD44/ABCA1/KCNQ1/C5AR1/SLC4A7/ANXA1/ATP2B4/SLC4A8/ANXA2/SLC19A1/ABCC3/SLC43A3/AQP9/ERBIN/LIN7C/STXBP3/SLC29A1/MSN/FLOT2/SLC16A3/SLC16A7/BEST1	0.409639
BP	GO:0002710	T Cell Biology	negative regulation of T cell mediated immunity	down	Nonclassical Monocyte	Prodromal_iPD	20	-0.592129	-1.60238	0.0175008	0.0175008	0.244211	1149	tags=50%, list=15%, signal=43%	LILRB4/LILRB1/YWHAG/PPP3CB/AHR/NCKAP1L/PTPRC/PRKAA1/SPN/FCGR2B	0.5
BP	GO:0019432	Glycerophospholipid & Acyl-CoA Biosynthesis	triglyceride biosynthetic process	down	Nonclassical Monocyte	Prodromal_iPD	20	-0.590771	-1.59871	0.0175008	0.0175008	0.244211	768	tags=25%, list=10%, signal=23%	SREBF1/PCK2/GK/GPAT3/ACSL1	0.25
CC	GO:0044391	Ribosome Biogenesis & Translation	ribosomal subunit	up	Nonclassical Monocyte	Prodromal_iPD	91	0.394526	1.46816	0.0175279	0.0175279	0.244211	1759	tags=34%, list=22%, signal=27%	MRPS21/MRPL13/MRPL21/AURKAIP1/FAU/MRPS10/MRPS34/MRPL14/CHCHD1/MRPL40/MRPS24/RBM3/UBA52/MRPS23/MRPL23/MRPS12/MRPS5/MRPL28/MRPS2/MRPL39/MRPL48/ZCCHC17/MRPS28/MRPS25/MRPL54/MRPL35/RACK1/MRPL44/MRPL12/MRPL11/MRPL16	0.340659
CC	GO:0098862	Actin Depolymerization & Cell Contraction	cluster of actin-based cell projections	down	Nonclassical Monocyte	Prodromal_iPD	59	-0.428664	-1.50396	0.0177527	0.0177527	0.246053	1454	tags=36%, list=19%, signal=29%	MKKS/GNA13/MPP1/VCL/SLC4A7/FLII/PLD2/PLB1/GNA12/SLC19A1/ITLN1/FLNB/CAPZA2/RIPOR2/PRKCI/FCHSD2/ACTR3/PEX19/SLC20A2/DOCK4/MYH9	0.355932
CC	GO:0120114	RNA Splicing & mRNA Processing	Sm-like protein family complex	up	Nonclassical Monocyte	Prodromal_iPD	77	0.408412	1.46985	0.0178445	0.0178445	0.246053	1608	tags=34%, list=21%, signal=27%	SNRPD2/SF3B6/SNRPC/LSM3/LSM8/PPIH/SF3B2/U2SURP/LSM7/SNRPB2/SF3B5/LSM10/LSM1/AAR2/SNU13/SNRPD3/SNRPE/SNRNP70/HTATSF1/STRAP/SLU7/PRPF39/LARP7/RBMX2/SNIP1/LSM5	0.337662
MF	GO:0005342	Lipid Flipping & Membrane Domain Transport	organic acid transmembrane transporter activity	down	Nonclassical Monocyte	Prodromal_iPD	50	-0.442763	-1.49249	0.0178475	0.0178475	0.246053	839	tags=20%, list=11%, signal=18%	SLC19A1/ABCC3/SLC43A3/SLC25A11/SLC38A9/SLC38A10/SFXN3/SLC1A4/SLC16A3/SLC16A7	0.2
MF	GO:0046943	Lipid Flipping & Membrane Domain Transport	carboxylic acid transmembrane transporter activity	down	Nonclassical Monocyte	Prodromal_iPD	50	-0.442763	-1.49249	0.0178475	0.0178475	0.246053	839	tags=20%, list=11%, signal=18%	SLC19A1/ABCC3/SLC43A3/SLC25A11/SLC38A9/SLC38A10/SFXN3/SLC1A4/SLC16A3/SLC16A7	0.2
BP	GO:0030334	Actin Depolymerization & Cell Contraction	regulation of cell migration	down	Nonclassical Monocyte	Prodromal_iPD	417	-0.277285	-1.24109	0.018059	0.018059	0.248317	1607	tags=25%, list=21%, signal=21%	SASH1/RBBP7/SEMA4C/SDCBP/TIMP1/NUMB/OGT/STK24/ITGAV/NEDD9/HGF/CCL3/MCTP1/ADIPOR1/HYAL2/ITGA5/RAP2B/CCR1/SPATA13/SERPINB1/BST1/CRKL/GNA13/APPL2/CITED2/RHOA/HSPA5/MPP1/VCL/DOCK8/CD300A/C5AR1/ABI3/SP1/FBN2/MOSPD2/TGFBR1/ANXA1/STK26/GRN/CREB3/PPM1F/SLK/JUN/ABL1/RAPGEF2/ATP2B4/GNA12/ATM/CLIC4/ULK4/SWAP70/PLXNA2/MAP4K4/TRIB1/HDAC6/NIPBL/SPRED1/HMOX1/PDCD10/SSH1/EMC10/CARMIL1/MCU/AFDN/JAK2/LDLRAD4/SIN3B/CXCL8/ACTN4/CSF1R/NSMF/SOD2/GCNT1/RIPOR2/NCKAP1L/ACTG1/PTGER4/FYN/CDKN1B/KLF4/CD69/PTEN/PRR5L/PTPRC/SGK1/TLR4/MSN/RIPOR1/ADAM10/TMEM102/CHST2/TRADD/SPN/IL1B/RGCC/CX3CR1/DOCK4/RHOB/STK10/STAT3/DUSP1/HSPA8/ITGA4/PRCP/FPR2	0.254197
BP	GO:0090329	DNA Replication & Cell Cycle	regulation of DNA-templated DNA replication	down	Nonclassical Monocyte	Prodromal_iPD	19	-0.616838	-1.64979	0.0181956	0.0181956	0.249209	772	tags=37%, list=10%, signal=33%	SLFN11/ATRX/TP53BP1/DYNLL1/BCL6/NBN/MCM3	0.368421
BP	GO:0031341	NK Cell & Cytotoxic Immunity	regulation of cell killing	down	Nonclassical Monocyte	Prodromal_iPD	45	-0.460196	-1.52299	0.0182412	0.0182412	0.249209	1213	tags=33%, list=15%, signal=28%	VAV1/MR1/SERPINB9/LILRB1/TAP2/PPP3CB/STX7/LAMP1/NCKAP1L/HAVCR2/CR1/PTPRC/CD55/CX3CR1/FCGR2B	0.333333
BP	GO:0000165	MAPK & Stress Kinase Signaling	MAPK cascade	down	Nonclassical Monocyte	Prodromal_iPD	356	-0.279637	-1.24455	0.0182662	0.0182662	0.249209	1579	tags=25%, list=20%, signal=21%	STK38/NLRP12/HGF/CCL3/RIPK2/DBNDD2/IKBKB/NDST1/CCR1/CSK/SH3RF3/MEF2A/ZMYND11/CRKL/PPP5C/SH2D3C/NOTCH2/PPP1CC/ADRB2/CD44/CD300A/C5AR1/RNF149/PJA2/ARAF/COPS5/PRKCD/ATF3/TBC1D10C/TAOK2/LILRB4/APIP/RAP1GDS1/CCDC88C/HMGCR/PDCD4/JUN/AKAP13/IRAK1/ABL1/STK40/RAPGEF2/SYK/CDK5RAP3/CFLAR/NBR1/RGS14/ULK4/MAP4K4/FEM1A/LTBR/SIRPA/TRIB1/PTPN6/SPRED1/PDCD10/RNF13/FAM3C/JAK2/FAS/PPM1L/CSF1R/HAVCR2/PTGER4/MAPKBP1/ARHGEF6/IRAK3/KLF4/PTPRC/DAXX/STRADB/LRRK2/TLR4/LILRA5/DUSP6/ZFP36/MAP3K11/NAMPT/HIPK3/IL1B/PPP1CB/NFKB1/EIF3A/ATF2/RASSF2/FCGR2B/DUSP1/DNAJA1/DUSP5/FPR2	0.252809
CC	GO:0070161	Cell Adhesion, Junction & Polarity	anchoring junction	down	Treg	Prodromal_iPD	324	-0.416727	-1.86301	4.31e-09	4.31e-09	2.01e-05	1088	tags=30%, list=16%, signal=26%	ARPC2/LIMS1/SH3GL1/VIM/TRIOBP/AFDN/ARPC3/CALR/OCEL1/ACTR2/ADAM10/RDX/MAP2K1/GAK/APC/AHNAK/REXO2/PDIA3/ADA/VCL/DNM2/PDCD6IP/CAPN1/FCHSD2/ZYX/FYB1/ERBIN/YWHAE/CAPN2/CYTH2/PFN1/MPRIP/SHC1/ANXA5/CNN2/G3BP1/MSN/MYH9/LCP2/EIF4G2/PDZD11/SRP68/HNRNPK/DBNL/VASP/CAP1/LAP3/CSK/ARHGEF6/LIMA1/LCK/SH3PXD2A/ACTN4/ITGB7/HSPA1A/YWHAG/ARHGEF2/SH3KBP1/PTK2B/ARPC5/ITGA4/PPP1CA/PTPN6/GDI2/ANXA2/CCDC85C/ARAP1/TGFBR1/PPP1R12A/IL16/ILK/AQP3/ITGB2/THEMIS/ARPC1B/VAV1/LASP1/TPM4/ACTB/UBA1/MAPK1/FERMT3/WDR1/ANXA6/RAC2/TES/ACTG1/TMEM65/HSPA8/LPXN/ACTR3/LCP1/CD53/APBB1IP/PTPRC/CORO1A	0.296296
BP	GO:0050776	Adaptive Immune Response	regulation of immune response	down	Treg	Prodromal_iPD	486	-0.362173	-1.6779	2.11e-08	2.11e-08	4.91e-05	1029	tags=24%, list=15%, signal=22%	KAT5/IKBKE/HLA-C/CARD9/PPP3CB/BRD4/CRKL/EIF2B1/TBK1/LYAR/RBCK1/XIAP/CD79B/ZBTB7B/BATF/TNIP2/DDRGK1/NCKAP1L/ADA/BTN3A2/RBM14/ADAR/IRF7/MED1/JUNB/TRIM21/SPPL3/TRIM41/GATA3/PEPD/FUT7/INPP5D/NFATC2/FYB1/SLAMF6/BIRC2/GZMK/ERBIN/KCNN4/YWHAE/NCR3/CARD11/ZNRF1/PPT1/LAIR1/DHX9/ZDHHC3/GBP2/CD28/LCP2/MAPK14/KLHL6/CD69/CASP4/CD7/TRAF3IP3/LGALS9/UBASH3A/BAG6/LAX1/GIGYF2/DNASE2/CSK/LCK/UBQLN1/HLA-DRB5/THEMIS2/GRN/MYD88/HSPA1A/C1RL/MAP2K7/PYCARD/TRIM5/PRF1/ZDHHC18/YWHAG/PIM1/LIME1/KMT5B/HLA-DQA1/SLC39A6/LAG3/ABHD17A/RNF31/CTLA4/TRAFD1/CRK/PTPN6/STX4/SPG21/SLA2/SFPQ/ITGB2/NEK7/THEMIS/NONO/FCMR/VAV1/IKBKG/BANF1/RAB29/NMI/SH2D1A/BTN3A3/MAPK1/PARP9/MFHAS1/GBP1/SASH3/HSPA8/PARP14/OAS1/LPXN/SPN/CD53/PTPRC/GSDMD	0.242798
CC	GO:0015629	Actin Cytoskeleton & Cell Migration	actin cytoskeleton	down	Treg	Prodromal_iPD	199	-0.460448	-1.95101	5.84e-08	5.84e-08	8.19e-05	1439	tags=42%, list=21%, signal=34%	MICAL2/CYBA/DNAJA3/STK38L/KALRN/TPM3/COTL1/MAEA/CFL1/SPTAN1/WASL/ADD1/MYO1G/PDLIM2/SPECC1L/ARPC4/DNAJC24/MED28/MYO18A/ARPC2/SH3GL1/TRIOBP/ARPC3/ACTR2/RDX/AHNAK/DIAPH1/VCL/DNM2/PDCD6IP/ZYX/INF2/PIEZO1/MYL6B/FYB1/CAPG/CAPZA2/CROCC/MYL12A/CAPN2/LSP1/MPRIP/CNN2/DHX9/MYH9/BIN1/HNRNPK/DBNL/MYL12B/BIN3/VASP/CAP1/SPTBN1/FKBP15/LIMA1/CAPZB/SH3PXD2A/ACTN4/CAPZA1/ARPC5/TWF2/CRK/CDC42EP3/MARK2/ARAP1/PPP1R12A/ILK/ARPC1B/LASP1/TPM4/ACTB/RAB8A/FERMT3/WDR1/RAC2/GBP1/ACTG1/LPXN/ACTR3/LCP1/KEAP1/MYO5A/CORO1A	0.417085
CC	GO:0030055	Cell Adhesion, Junction & Polarity	cell-substrate junction	down	Treg	Prodromal_iPD	191	-0.455486	-1.92214	7.04e-08	7.04e-08	8.19e-05	1088	tags=35%, list=16%, signal=30%	ARPC2/LIMS1/VIM/TRIOBP/ARPC3/CALR/ACTR2/ADAM10/RDX/MAP2K1/GAK/AHNAK/REXO2/PDIA3/VCL/DNM2/PDCD6IP/CAPN1/ZYX/ERBIN/YWHAE/CAPN2/PFN1/MPRIP/SHC1/ANXA5/CNN2/G3BP1/MSN/MYH9/SRP68/HNRNPK/VASP/CAP1/LAP3/LIMA1/ACTN4/ITGB7/HSPA1A/YWHAG/ARHGEF2/SH3KBP1/PTK2B/ARPC5/ITGA4/GDI2/PPP1R12A/IL16/ILK/ITGB2/ARPC1B/LASP1/TPM4/ACTB/MAPK1/FERMT3/ANXA6/RAC2/TES/ACTG1/HSPA8/LPXN/ACTR3/LCP1/APBB1IP/PTPRC	0.34555
CC	GO:0098552	Lipid Flipping & Membrane Domain Transport	side of membrane	down	Treg	Prodromal_iPD	229	-0.434388	-1.8588	1.2e-07	1.2e-07	9.48e-05	1179	tags=32%, list=18%, signal=28%	GBP5/AP4B1/CD59/HLA-DRA/AP2A2/TNFRSF4/CD74/SYAP1/CD226/CTSA/SNX5/HLA-DPB1/CTSB/HLA-C/CALR/AP2A1/BST2/TGFBR3/MFGE8/LY9/CD79B/GNAI3/THADA/ADA/BTN3A2/TRAF5/CHMP7/SPPL3/SLAMF6/BIRC2/RASAL3/LY75/CAPN2/PTPN7/ANTXR2/G6PD/CD40LG/HTRA2/ANXA5/CD28/MYH9/MAP3K5/CCR10/CD69/BCAP31/CANX/IL6R/IL2RG/HLA-DRB5/MYD88/BORCS7/CXCR3/DNAJA1/HLA-DQA1/LAG3/TRADD/GNAI2/RNF31/CTLA4/ALG8/AP2S1/ALG1/ITGB2/FAS/ABCG1/PTEN/BTN3A3/HSPA8/IL2RB/GNG2/SPN/CLCN3/PTPRC/CCR4	0.323144
CC	GO:0005925	Cell Adhesion, Junction & Polarity	focal adhesion	down	Treg	Prodromal_iPD	189	-0.446831	-1.8755	1.22e-07	1.22e-07	9.48e-05	1088	tags=34%, list=16%, signal=29%	ARPC2/LIMS1/VIM/TRIOBP/ARPC3/CALR/ACTR2/ADAM10/RDX/MAP2K1/GAK/AHNAK/REXO2/PDIA3/VCL/DNM2/PDCD6IP/CAPN1/ZYX/YWHAE/CAPN2/PFN1/MPRIP/SHC1/ANXA5/CNN2/G3BP1/MSN/MYH9/SRP68/HNRNPK/VASP/CAP1/LAP3/LIMA1/ACTN4/ITGB7/HSPA1A/YWHAG/ARHGEF2/SH3KBP1/PTK2B/ARPC5/ITGA4/GDI2/PPP1R12A/IL16/ILK/ITGB2/ARPC1B/LASP1/TPM4/ACTB/MAPK1/ANXA6/RAC2/TES/ACTG1/HSPA8/LPXN/ACTR3/LCP1/APBB1IP/PTPRC	0.338624
BP	GO:0071345	Cytokine, Growth Factor & Broad Stress Response	cellular response to cytokine stimulus	down	Treg	Prodromal_iPD	403	-0.366227	-1.67198	4.44e-07	4.44e-07	0.000229	1144	tags=26%, list=17%, signal=23%	AKT1/RBX1/TNFRSF4/CD74/SLC25A5/BAD/NFYB/LIMS1/IFNAR1/VIM/PDCD10/AGPAT2/STAT2/IKBKE/ACTR2/ADAM10/ZFP36/CRKL/TBK1/ANXA4/XIAP/TEX14/TNIP2/PDIA3/DICER1/TRAF5/ADAR/CTR9/IRF7/MED1/HELLS/ZYX/TRIM41/GATA3/MAPK13/BIRC2/ERBIN/OXSR1/STXBP2/CAPN2/LSP1/NRDC/PFKP/TUBA1B/HTRA2/GBP2/GBP4/MAP3K5/CCR10/MAPK14/CASP4/ZFP36L1/CD7/LGALS9/DAPK3/GIGYF2/HDAC4/IL6R/HCLS1/IL2RG/MYD88/HNRNPU/ACTN4/HSPA1A/EGR1/MAP2K7/PYCARD/AGPAT1/CXCR3/PIM1/MT1X/ARHGEF2/TNFRSF1A/PTK2B/TRADD/ITGA4/CD58/PTPN6/STAT1/GBP3/STX4/DUSP1/USP10/IL16/ILK/NEK7/FAS/IL10RA/OAS2/FOS/ATP5F1B/SELPLG/MAPK1/PARP9/GBP1/STIP1/ACTG1/IL2RB/PARP14/OAS1/ACTR3/KEAP1/PTPRC/CCR4/CORO1A/GSDMD	0.263027
BP	GO:0045321	Leukocyte Migration & Activation	leukocyte activation	down	Treg	Prodromal_iPD	488	-0.346205	-1.60534	4.48e-07	4.48e-07	0.000229	1155	tags=25%, list=17%, signal=22%	IMPDH1/CBFB/AKT1/RBX1/HLA-DRA/TNFRSF4/CD74/SLC25A5/CD226/BAD/ERCC1/MYO18A/SIRPG/DOCK10/HLA-DPB1/KAT5/PPP3CB/BRD4/BST2/ADAM10/TBK1/DOCK11/GPR137B/CDK6/LY9/CD79B/ZBTB7B/BATF/VAMP8/TNIP2/DDRGK1/NCKAP1L/ADA/HELLS/JUNB/TOX/GATA3/FUT7/INPP5D/NFATC2/RNF41/SLAMF6/PTPRE/PRDX1/RASAL3/NCR3/STXBP2/CARD11/DROSHA/PSMB10/SMARCA4/CD40LG/MSN/PREX1/CD28/MYH9/LCP2/BRD7/CD69/PCID2/ZFP36L1/CD7/SMARCA2/LGALS9/BAG6/LAX1/CSK/HDAC4/IL6R/RAB27A/ZNHIT1/SYT11/LCK/IL2RG/NBN/HLA-DRB5/THEMIS2/ADORA2A/GRN/MYD88/EGR1/PYCARD/PRF1/YWHAG/KMT5B/PIK3CG/HLA-DQA1/SH3KBP1/SLC39A6/LAG3/PTK2B/PTGER4/ITGA4/CTLA4/DCAF12/PTPN6/STX4/SLA2/SH2D2A/IL16/ITGB2/THEMIS/TOP2B/VAV1/HSPH1/RAB29/NMI/LFNG/ACTB/SH2D1A/SELPLG/SIT1/MFHAS1/RAC2/SASH3/PNP/SPN/LCP1/CALHM2/APBB1IP/PTPRC/CORO1A	0.25
BP	GO:0050778	Adaptive Immune Response	positive regulation of immune response	down	Treg	Prodromal_iPD	401	-0.362157	-1.65109	4.89e-07	4.89e-07	0.000229	1227	tags=28%, list=18%, signal=24%	CPTP/TRIM25/PSEN1/IFI35/KLHL22/GBP5/SEC14L1/CD59/AKT1/ZDHHC5/HLA-DRA/CD74/CD226/HLA-DPB1/KAT5/IKBKE/HLA-C/CARD9/BRD4/CRKL/EIF2B1/TBK1/RBCK1/XIAP/CD79B/TNIP2/DDRGK1/NCKAP1L/ADA/BTN3A2/RBM14/IRF7/MED1/SPPL3/TRIM41/GATA3/PEPD/INPP5D/NFATC2/FYB1/SLAMF6/BIRC2/GZMK/ERBIN/KCNN4/YWHAE/NCR3/CARD11/ZNRF1/PPT1/DHX9/ZDHHC3/GBP2/CD28/LCP2/MAPK14/KLHL6/CASP4/CD7/TRAF3IP3/LGALS9/UBASH3A/BAG6/LAX1/CSK/LCK/UBQLN1/HLA-DRB5/THEMIS2/MYD88/HSPA1A/C1RL/PYCARD/TRIM5/PRF1/ZDHHC18/YWHAG/LIME1/KMT5B/HLA-DQA1/SLC39A6/LAG3/ABHD17A/RNF31/CTLA4/PTPN6/STX4/SPG21/SLA2/SFPQ/ITGB2/NEK7/THEMIS/NONO/FCMR/VAV1/IKBKG/BANF1/RAB29/NMI/SH2D1A/BTN3A3/MAPK1/PARP9/MFHAS1/GBP1/SASH3/HSPA8/OAS1/LPXN/CD53/PTPRC/GSDMD	0.281796
BP	GO:1901652	Cytokine & Interferon Signaling	response to peptide	down	Treg	Prodromal_iPD	446	-0.355012	-1.63248	5.27e-07	5.27e-07	0.000229	1144	tags=26%, list=17%, signal=23%	AKT1/RBX1/TNFRSF4/CD74/SLC25A5/BAD/NFYB/LIMS1/IFNAR1/VIM/PDCD10/AGPAT2/STAT2/IKBKE/CALR/PPP3CB/BST2/ACTR2/ADAM10/ZFP36/CRKL/TBK1/ANXA4/XIAP/TEX14/TNIP2/PDIA3/DICER1/TRAF5/ADAR/CTR9/IRF7/MED1/HELLS/TRIM21/ACP5/ZYX/TRIM41/GATA3/MAPK13/BIRC2/ERBIN/OXSR1/STXBP2/CAPN2/LSP1/NRDC/PFKP/TUBA1B/HTRA2/DHX9/GBP2/GBP4/MAP3K5/CCR10/MAPK14/MCL1/CASP4/ZFP36L1/CD7/LGALS9/DAPK3/GIGYF2/HDAC4/IL6R/HCLS1/IL2RG/MYD88/HNRNPU/ACTN4/HSPA1A/EGR1/MAP2K7/PYCARD/AGPAT1/CXCR3/PIM1/SEC61A1/MT1X/ARHGEF2/TNFRSF1A/PTK2B/TRADD/ITGA4/CD58/CRK/PTPN6/STAT1/GBP3/STX4/DUSP1/USP10/IL16/ILK/NEK7/BCL2L1/FAS/IL10RA/OAS2/FOS/ATP5F1B/SELPLG/MAPK1/PARP9/GBP1/STIP1/ACTG1/IL2RB/PARP14/OAS1/ACTR3/KEAP1/PTPRC/CCR4/CORO1A/GSDMD	0.26009
BP	GO:0034097	Cytokine & Interferon Signaling	response to cytokine	down	Treg	Prodromal_iPD	441	-0.355506	-1.63113	5.42e-07	5.42e-07	0.000229	1144	tags=26%, list=17%, signal=23%	AKT1/RBX1/TNFRSF4/CD74/SLC25A5/BAD/NFYB/LIMS1/IFNAR1/VIM/PDCD10/AGPAT2/STAT2/IKBKE/PPP3CB/BST2/ACTR2/ADAM10/ZFP36/CRKL/TBK1/ANXA4/XIAP/TEX14/TNIP2/PDIA3/DICER1/TRAF5/ADAR/CTR9/IRF7/MED1/HELLS/TRIM21/ACP5/ZYX/TRIM41/GATA3/MAPK13/BIRC2/ERBIN/OXSR1/STXBP2/CAPN2/LSP1/NRDC/PFKP/TUBA1B/HTRA2/DHX9/GBP2/GBP4/MAP3K5/CCR10/MAPK14/MCL1/CASP4/ZFP36L1/CD7/LGALS9/DAPK3/GIGYF2/HDAC4/IL6R/HCLS1/IL2RG/MYD88/HNRNPU/ACTN4/HSPA1A/EGR1/MAP2K7/PYCARD/AGPAT1/CXCR3/PIM1/SEC61A1/MT1X/ARHGEF2/TNFRSF1A/PTK2B/TRADD/ITGA4/CD58/PTPN6/STAT1/GBP3/STX4/DUSP1/USP10/IL16/ILK/NEK7/BCL2L1/FAS/IL10RA/OAS2/FOS/ATP5F1B/SELPLG/MAPK1/PARP9/GBP1/STIP1/ACTG1/IL2RB/PARP14/OAS1/ACTR3/KEAP1/PTPRC/CCR4/CORO1A/GSDMD	0.258503
CC	GO:0009986	Cell Adhesion, Junction & Polarity	cell surface	down	Treg	Prodromal_iPD	209	-0.425125	-1.8056	1.44e-06	1.44e-06	0.00056	1162	tags=32%, list=17%, signal=27%	CD59/HLA-DRA/TNFRSF4/CD74/CD226/MYO18A/HLA-DPB1/CTSB/HLA-C/CALR/BST2/ADAM10/ANXA4/TGFBR3/MFGE8/LY9/ATP5F1A/CD79B/PDIA3/ADA/BTN3A2/NPTN/TMX3/TRPV2/SLAMF6/LY75/CAPN2/NRDC/ANTXR2/CD40LG/ANXA5/MSN/CD28/MYH9/MAP3K5/CCR10/CD69/IL6R/LMAN2/IL2RG/MYD88/HNRNPU/ITGB7/CXCR3/TNFRSF1A/SLC39A6/LAG3/ITGA4/CTLA4/CD58/STX4/RER1/ANXA2/TGFBR1/ITGB2/ANO6/APMAP/FAS/ABCG1/ATP5F1B/BTN3A3/IL2RB/SPN/CLCN3/PTPRC/CCR4	0.315789
BP	GO:0050727	Cytokine & Interferon Signaling	regulation of inflammatory response	down	Treg	Prodromal_iPD	153	-0.450677	-1.84888	1.94e-06	1.94e-06	0.000691	910	tags=28%, list=14%, signal=25%	XIAP/VAMP8/ETS1/ADA/AKNA/ACP5/MGST2/PSMA6/GATA3/FUT7/MAPK13/BIRC2/GZMK/DROSHA/DHX9/GBP2/CD28/MAPK14/CASP4/VPS35/SYT11/ADORA2A/GRN/MYD88/PYCARD/PIK3CG/TNFRSF1A/TRADD/PTGER4/LPCAT3/PTPN6/GBP3/IL16/NEK7/IL10RA/NMI/MAPK1/MFHAS1/GBP1/SPN/CALHM2/PTPRC/GSDMD	0.281046
MF	GO:0051015	Actin Cytoskeleton & Cell Migration	actin filament binding	down	Treg	Prodromal_iPD	78	-0.553113	-2.06499	2.08e-06	2.08e-06	0.000691	1400	tags=49%, list=21%, signal=39%	TPM3/COTL1/CFL1/SPTAN1/ADD1/MYO1G/MAP1S/ARPC4/MYO18A/ARPC2/TRIOBP/AFDN/ARPC3/ACTR2/CAPG/VPS16/CAPZA2/MPRIP/CNN2/MYH9/BIN1/DBNL/SPTBN1/LIMA1/HCLS1/ACTN4/CAPZA1/ARPC5/TWF2/ARHGAP27/ARPC1B/LASP1/TPM4/WDR1/ACTR3/LCP1/MYO5A/CORO1A	0.487179
BP	GO:0007155	Cell Adhesion, Junction & Polarity	cell adhesion	down	Treg	Prodromal_iPD	468	-0.338142	-1.563	2.57e-06	2.57e-06	0.000777	1399	tags=29%, list=21%, signal=25%	B4GALT1/SELL/FAF1/MAEA/TNFAIP8L2/ZBTB1/TNFRSF14/RSU1/RUNX1/POLDIP2/CFL1/WNK1/CD84/CFDP1/MYO1G/SPECC1L/S100A11/CD164/PSEN1/KLHL22/AATF/SYMPK/CBFB/AKT1/HLA-DRA/CD74/CD226/BAD/CLIC1/ARPC2/SIRPG/LIMS1/HLA-DPB1/TRIOBP/AFDN/KAT5/CALR/FIBP/BRD4/ADAM10/CRKL/ROCK1/DISC1/MAP2K1/MFGE8/APC/CDK6/LY9/IL32/ZBTB7B/HAPLN3/ETS1/PDIA3/NCKAP1L/ADA/VCL/AKNA/NPTN/ZYX/FNDC3A/GATA3/FUT7/PIEZO1/ERBIN/RASAL3/MYL12A/CARD11/PSTPIP1/METAP1/SMARCA4/CD40LG/SHC1/ADAM19/MSN/PREX1/CD28/MYH9/BRD7/MAPK14/CD69/ZFP36L1/SMARCA2/STK10/LGALS9/DAPK3/LAX1/ICAM2/CSK/IL6R/LCK/IL2RG/HLA-DRB5/THEMIS2/ADORA2A/ACTN4/ITGB7/PYCARD/YWHAG/PLEKHA2/CXCR3/PIK3CG/HLA-DQA1/LAG3/PTK2B/ITGA4/PPP1CA/CTLA4/CD58/CRK/PTPN6/STX4/DUSP1/ANXA2/PPP1R12A/ILK/ITGB2/VAV1/HSPH1/PBXIP1/ACTB/ATP5F1B/SELPLG/RIC8A/SIPA1/PTEN/FERMT3/RAC2/GBP1/SASH3/ACTG1/PNP/LPXN/SPN/APBB1IP/PTPRC/CORO1A	0.290598
BP	GO:0032101	mRNA Stabilization & Subcellular RNA Localization	regulation of response to external stimulus	down	Treg	Prodromal_iPD	455	-0.343209	-1.58701	2.78e-06	2.78e-06	0.000777	1029	tags=24%, list=15%, signal=22%	KAT5/IKBKE/HLA-C/BAP1/CALR/CARD9/PPP3CB/BRD4/ADAM10/TBK1/LYAR/MAP2K1/XIAP/VAMP8/ETS1/TNIP2/NCKAP1L/ADA/RBM14/ZMPSTE24/ADAR/IRF7/MED1/AKNA/TRIM21/ACP5/STK24/TRIM41/MGST2/PSMA6/GATA3/PEPD/FUT7/MAPK13/INPP5D/SLAMF6/BIRC2/GZMK/ERBIN/YWHAE/OXSR1/NCR3/ZNRF1/DROSHA/PPT1/TRIB1/DHX9/ZDHHC3/GBP2/CD28/MAPK14/CASP4/VPS35/TRAF3IP3/LGALS9/GIGYF2/IL6R/SYT11/UBQLN1/ADORA2A/GRN/MYD88/HSPA1A/PYCARD/TRIM5/ZDHHC18/CXCR3/PIM1/PIK3CG/TNFRSF1A/LAG3/PTK2B/ABHD17A/TRADD/PTGER4/LPCAT3/RNF31/TRAFD1/CRK/PTPN6/STAT1/GBP3/STX4/DUSP1/ANXA2/SFPQ/IL16/ANO6/NEK7/NONO/APOBEC3G/VAV1/BANF1/IL10RA/NMI/SH2D1A/PTEN/MAPK1/PARP9/MFHAS1/RAC2/GBP1/HSPA8/PARP14/OAS1/SPN/CALHM2/PTPRC/GSDMD	0.23956
BP	GO:0006897	Vesicle Trafficking & Secretory Granules	endocytosis	down	Treg	Prodromal_iPD	305	-0.373346	-1.6563	2.84e-06	2.84e-06	0.000777	1093	tags=26%, list=16%, signal=22%	MYO18A/SIRPG/SNX5/SH3GL1/EHD1/ARPC3/CALR/AP2A1/PPP3CB/DENND1C/TBC1D5/ROCK1/LYAR/AP1S1/SYNRG/GAK/CSNK1G1/MFGE8/NCKAP1L/DNM2/ARL8B/FCHSD2/EPN1/GZMK/KCNN4/LY75/CAPN2/CYTH2/PSTPIP1/PPT1/SCYL2/NCF4/HOOK2/ARHGAP25/CNN2/RABEP1/SNX3/MYH9/AP3S1/BIN1/DBNL/BIN3/CAP1/CANX/CSK/FKBP15/RAB27A/LMAN2/SYT11/IL2RG/ADORA2A/MYD88/PYCARD/HGS/PIK3CG/SH3KBP1/ITGA4/PIP4P2/AP2S1/ANXA2/ARHGAP27/ARAP1/ITGB2/ANO6/FCMR/VAV1/BCL2L1/IL10RA/ACTB/RUBCN/MAPK1/SNX17/ACTG1/IL2RB/CLCN3/MYO5A/PTPRC/CORO1A	0.255738
BP	GO:0002252	Adaptive Immune Response	immune effector process	down	Treg	Prodromal_iPD	288	-0.378667	-1.67036	3.81e-06	3.81e-06	0.000945	1217	tags=30%, list=18%, signal=25%	PSEN1/GPR183/IFI35/KLHL22/CD59/HLA-DRA/TNFRSF4/CD74/CD226/ERCC1/MYO18A/DOCK10/CYBC1/HLA-C/CARD9/PPP3CB/BRD4/BST2/TBK1/DOCK11/LY9/ZBTB7B/BATF/VAMP8/DDRGK1/NCKAP1L/ADA/BTN3A2/IRF7/ARL8B/JUNB/TUBB/ACP5/GATA3/FUT7/INPP5D/GPI/SLAMF6/PRDX1/GZMK/NCR3/STXBP2/CD40LG/CD28/CD69/CD7/LGALS9/IL6R/RAB27A/IL2RG/NBN/GRN/MYD88/C1RL/PYCARD/PRF1/GBF1/YWHAG/KMT5B/PIK3CG/LAG3/PTK2B/PTGER4/CRK/PTPN6/STX4/SLA2/HK1/ITGB2/FCMR/VAV1/NMI/LFNG/TMBIM6/SH2D1A/BTN3A3/WDR1/RAC2/SASH3/IL2RB/SPN/LCP1/APBB1IP/PTPRC/CORO1A	0.295139
BP	GO:0001906	NK Cell & Cytotoxic Immunity	cell killing	down	Treg	Prodromal_iPD	87	-0.526644	-2.0023	3.86e-06	3.86e-06	0.000945	1179	tags=38%, list=18%, signal=32%	GAPDH/TOR2A/GBP5/CD59/HLA-DRA/CD226/HLA-C/PPP3CB/GNLY/NCKAP1L/ARL8B/TUBB/INPP5D/SLAMF6/PRDX1/GZMK/NCR3/STXBP2/GBP2/LGALS9/RAB27A/MYD88/PRF1/PIM1/LAG3/CRK/PTPN6/GBP3/VAV1/SH2D1A/GBP1/PTPRC/CORO1A	0.37931
BP	GO:0002768	Adaptive Immune Response	immune response-regulating cell surface receptor signaling pathway	down	Treg	Prodromal_iPD	184	-0.430761	-1.79997	4.6e-06	4.6e-06	0.00105616	980	tags=28%, list=15%, signal=25%	CRKL/EIF2B1/TBK1/RBCK1/CD79B/TNIP2/NCKAP1L/ADA/BTN3A2/SPPL3/GATA3/INPP5D/NFATC2/FYB1/KCNN4/YWHAE/NCR3/CARD11/ZNRF1/CD28/LCP2/KLHL6/UBASH3A/BAG6/LAX1/CSK/LCK/THEMIS2/MYD88/MAP2K7/LIME1/SLC39A6/RNF31/CTLA4/PTPN6/SPG21/SLA2/THEMIS/FCMR/VAV1/IKBKG/RAB29/NMI/SH2D1A/BTN3A3/MAPK1/MFHAS1/GBP1/OAS1/LPXN/CD53/PTPRC	0.282609
BP	GO:0002443	Adaptive Immune Response	leukocyte mediated immunity	down	Treg	Prodromal_iPD	179	-0.427062	-1.78415	4.77e-06	4.77e-06	0.00105616	1137	tags=29%, list=17%, signal=25%	HLA-DRA/CD74/CD226/ERCC1/HLA-C/CARD9/PPP3CB/BST2/BATF/VAMP8/NCKAP1L/BTN3A2/IRF7/ARL8B/TUBB/GATA3/FUT7/INPP5D/SLAMF6/PRDX1/NCR3/STXBP2/CD40LG/CD28/CD7/LGALS9/IL6R/RAB27A/NBN/MYD88/C1RL/PRF1/YWHAG/KMT5B/PIK3CG/LAG3/CRK/PTPN6/STX4/SLA2/ITGB2/FCMR/VAV1/SH2D1A/BTN3A3/WDR1/RAC2/SASH3/IL2RB/SPN/PTPRC/CORO1A	0.290503
BP	GO:0002429	Adaptive Immune Response	immune response-activating cell surface receptor signaling pathway	down	Treg	Prodromal_iPD	177	-0.431396	-1.79353	5.35e-06	5.35e-06	0.00112968	980	tags=29%, list=15%, signal=25%	CRKL/EIF2B1/TBK1/RBCK1/CD79B/TNIP2/NCKAP1L/ADA/BTN3A2/SPPL3/GATA3/INPP5D/NFATC2/FYB1/KCNN4/YWHAE/NCR3/CARD11/ZNRF1/CD28/LCP2/KLHL6/UBASH3A/BAG6/LAX1/CSK/LCK/THEMIS2/MYD88/LIME1/SLC39A6/RNF31/CTLA4/PTPN6/SPG21/SLA2/THEMIS/FCMR/VAV1/IKBKG/RAB29/NMI/SH2D1A/BTN3A3/MAPK1/MFHAS1/GBP1/OAS1/LPXN/CD53/PTPRC	0.288136
BP	GO:0006909	Phagocytosis & Pathogen Entry Sensing	phagocytosis	down	Treg	Prodromal_iPD	95	-0.509676	-1.96471	5.62e-06	5.62e-06	0.00113613	1093	tags=34%, list=16%, signal=29%	MYO18A/SIRPG/CALR/LYAR/MFGE8/NCKAP1L/DNM2/ARL8B/GZMK/NCF4/ARHGAP25/CNN2/SNX3/MYH9/CSK/RAB27A/LMAN2/SYT11/IL2RG/ADORA2A/MYD88/PYCARD/PIP4P2/ARAP1/ITGB2/ANO6/VAV1/RUBCN/IL2RB/CLCN3/PTPRC/CORO1A	0.336842
CC	GO:0009897	Lipid Flipping & Membrane Domain Transport	external side of plasma membrane	down	Treg	Prodromal_iPD	98	-0.498575	-1.92696	6.42e-06	6.42e-06	0.00119949	1162	tags=38%, list=17%, signal=32%	CD59/TNFRSF4/CD74/CD226/CTSB/HLA-C/CALR/TGFBR3/MFGE8/LY9/CD79B/ADA/BTN3A2/SLAMF6/LY75/CAPN2/ANTXR2/CD40LG/ANXA5/CD28/MAP3K5/CCR10/CD69/IL6R/IL2RG/CXCR3/LAG3/CTLA4/ITGB2/FAS/ABCG1/BTN3A3/IL2RB/SPN/CLCN3/PTPRC/CCR4	0.377551
BP	GO:0098657	Secretion, Import & Extracellular Trafficking	import into cell	down	Treg	Prodromal_iPD	348	-0.358298	-1.6126	6.45e-06	6.45e-06	0.00119949	1145	tags=25%, list=17%, signal=22%	PACSIN2/AKT1/AP2A2/MYO18A/SIRPG/SNX5/SH3GL1/SLC6A6/EHD1/ARPC3/CALR/AP2A1/PPP3CB/DENND1C/TBC1D5/ROCK1/LYAR/AP1S1/SYNRG/GAK/CSNK1G1/MFGE8/NCKAP1L/DNM2/ARL8B/FCHSD2/EPN1/TRPV2/GZMK/KCNN4/LY75/CAPN2/CYTH2/PSTPIP1/PPT1/SCYL2/NCF4/HOOK2/ARHGAP25/CNN2/RABEP1/SNX3/MYH9/AP3S1/BIN1/ARL6IP5/DBNL/BIN3/CAP1/CANX/CSK/FKBP15/RAB27A/LMAN2/SYT11/IL2RG/ADORA2A/MYD88/ACSL5/PYCARD/HGS/PIK3CG/SH3KBP1/SLC39A6/ITGA4/PIP4P2/AP2S1/ANXA2/ARHGAP27/ARAP1/ITGB2/ANO6/FCMR/VAV1/BCL2L1/IL10RA/ACTB/RUBCN/MAPK1/SNX17/ACTG1/IL2RB/CLCN3/ATP2B4/MYO5A/PTPRC/CORO1A	0.25
BP	GO:0050851	Antigen Presentation & MHC	antigen receptor-mediated signaling pathway	down	Treg	Prodromal_iPD	128	-0.468781	-1.88782	7.39e-06	7.39e-06	0.0013223	980	tags=31%, list=15%, signal=27%	CRKL/EIF2B1/RBCK1/CD79B/NCKAP1L/ADA/BTN3A2/SPPL3/GATA3/INPP5D/NFATC2/FYB1/KCNN4/CARD11/CD28/LCP2/KLHL6/UBASH3A/LAX1/CSK/LCK/THEMIS2/LIME1/SLC39A6/RNF31/CTLA4/PTPN6/SPG21/SLA2/THEMIS/FCMR/IKBKG/RAB29/SH2D1A/BTN3A3/MAPK1/GBP1/LPXN/CD53/PTPRC	0.3125
BP	GO:0002449	Adaptive Immune Response	lymphocyte mediated immunity	down	Treg	Prodromal_iPD	147	-0.443881	-1.80273	8.12e-06	8.12e-06	0.00139788	1137	tags=29%, list=17%, signal=25%	HLA-DRA/CD74/CD226/ERCC1/HLA-C/CARD9/PPP3CB/BATF/NCKAP1L/BTN3A2/IRF7/ARL8B/TUBB/GATA3/FUT7/INPP5D/SLAMF6/PRDX1/NCR3/CD40LG/CD28/CD7/LGALS9/RAB27A/NBN/MYD88/C1RL/PRF1/YWHAG/KMT5B/LAG3/CRK/PTPN6/SLA2/FCMR/VAV1/SH2D1A/BTN3A3/SASH3/IL2RB/SPN/PTPRC/CORO1A	0.292517
BP	GO:0030155	Cell Adhesion, Junction & Polarity	regulation of cell adhesion	down	Treg	Prodromal_iPD	339	-0.3615	-1.61614	1.02e-05	1.02e-05	0.00164306	1150	tags=25%, list=17%, signal=22%	CBFB/AKT1/HLA-DRA/CD74/BAD/ARPC2/SIRPG/LIMS1/HLA-DPB1/TRIOBP/AFDN/KAT5/CALR/BRD4/ADAM10/CRKL/ROCK1/DISC1/MAP2K1/CDK6/ZBTB7B/ETS1/NCKAP1L/ADA/VCL/AKNA/GATA3/FUT7/PIEZO1/RASAL3/CARD11/SMARCA4/CD40LG/ADAM19/PREX1/CD28/BRD7/MAPK14/CD69/SMARCA2/LGALS9/DAPK3/LAX1/CSK/IL6R/LCK/IL2RG/HLA-DRB5/ADORA2A/ACTN4/PYCARD/YWHAG/PLEKHA2/CXCR3/PIK3CG/HLA-DQA1/LAG3/PTK2B/ITGA4/CTLA4/CRK/PTPN6/STX4/DUSP1/PPP1R12A/ILK/ITGB2/VAV1/HSPH1/ACTB/ATP5F1B/SIPA1/PTEN/FERMT3/RAC2/GBP1/SASH3/ACTG1/PNP/LPXN/SPN/APBB1IP/PTPRC/CORO1A	0.247788
BP	GO:0002253	Adaptive Immune Response	activation of immune response	down	Treg	Prodromal_iPD	317	-0.35813	-1.60058	1.06e-05	1.06e-05	0.00164306	980	tags=24%, list=15%, signal=22%	CRKL/EIF2B1/TBK1/RBCK1/XIAP/CD79B/TNIP2/NCKAP1L/ADA/BTN3A2/RBM14/IRF7/SPPL3/GATA3/PEPD/INPP5D/NFATC2/FYB1/BIRC2/GZMK/ERBIN/KCNN4/YWHAE/NCR3/CARD11/ZNRF1/PPT1/ZDHHC3/GBP2/CD28/LCP2/MAPK14/KLHL6/CASP4/TRAF3IP3/UBASH3A/BAG6/LAX1/CSK/LCK/UBQLN1/THEMIS2/MYD88/HSPA1A/C1RL/PYCARD/TRIM5/ZDHHC18/LIME1/SLC39A6/ABHD17A/RNF31/CTLA4/PTPN6/SPG21/SLA2/SFPQ/NEK7/THEMIS/NONO/FCMR/VAV1/IKBKG/BANF1/RAB29/NMI/SH2D1A/BTN3A3/MAPK1/MFHAS1/GBP1/HSPA8/OAS1/LPXN/CD53/PTPRC/GSDMD	0.242902
BP	GO:0002250	Adaptive Immune Response	adaptive immune response	down	Treg	Prodromal_iPD	221	-0.399914	-1.70954	1.07e-05	1.07e-05	0.00164306	1137	tags=29%, list=17%, signal=25%	HLA-DRA/CD74/CD226/ERCC1/HLA-DPB1/HLA-C/CARD9/PPP3CB/BRD4/LY9/CD79B/ZBTB7B/BATF/PDIA3/NCKAP1L/ADA/BTN3A2/IRF7/JUNB/ORAI1/GATA3/RAP1GAP2/FUT7/INPP5D/SLAMF6/LAIR1/CD40LG/CD28/KLHL6/CD69/CD7/DBNL/LGALS9/LAX1/CSK/IL6R/RAB27A/NBN/HLA-DRB5/MYD88/C1RL/PYCARD/PRF1/YWHAG/LIME1/KMT5B/PIK3CG/HLA-DQA1/LAG3/PTK2B/CTLA4/TAP1/PTPN6/SLA2/THEMIS/FCMR/SH2D1A/SIPA1/BTN3A3/SIT1/SASH3/IL2RB/SPN/PTPRC	0.289593
BP	GO:0018212	Post-Translational Modification (non-ubiquitin)	peptidyl-tyrosine modification	down	Treg	Prodromal_iPD	36	-0.665707	-2.14268	1.1e-05	1.1e-05	0.00164306	535	tags=28%, list=8%, signal=26%	ZGPAT/ZFYVE28/LCK/ARHGEF2/PTK2B/PTPN6/ITGB2/TPST2/PARP9/PARP14	0.277778
BP	GO:0002764	Adaptive Immune Response	immune response-regulating signaling pathway	down	Treg	Prodromal_iPD	305	-0.359985	-1.59702	1.24e-05	1.24e-05	0.00179631	980	tags=24%, list=15%, signal=21%	CRKL/EIF2B1/TBK1/RBCK1/XIAP/CD79B/TNIP2/NCKAP1L/ADA/BTN3A2/IRF7/SPPL3/GATA3/PEPD/INPP5D/NFATC2/FYB1/BIRC2/ERBIN/KCNN4/YWHAE/NCR3/CARD11/ZNRF1/PPT1/LAIR1/ZDHHC3/GBP2/CD28/LCP2/MAPK14/KLHL6/CASP4/TRAF3IP3/UBASH3A/BAG6/LAX1/CSK/LCK/UBQLN1/THEMIS2/MYD88/HSPA1A/MAP2K7/PYCARD/ZDHHC18/LIME1/SLC39A6/ABHD17A/RNF31/CTLA4/PTPN6/SPG21/SLA2/NEK7/THEMIS/FCMR/VAV1/IKBKG/BANF1/RAB29/NMI/SH2D1A/BTN3A3/MAPK1/MFHAS1/GBP1/HSPA8/OAS1/LPXN/CD53/PTPRC/GSDMD	0.239344
BP	GO:0031347	Cytokine, Growth Factor & Broad Stress Response	regulation of defense response	down	Treg	Prodromal_iPD	386	-0.342781	-1.55473	1.47e-05	1.47e-05	0.00204491	1045	tags=24%, list=16%, signal=22%	STAT2/KAT5/IKBKE/HLA-C/BAP1/CARD9/PPP3CB/BRD4/TBK1/LYAR/XIAP/VAMP8/ETS1/TNIP2/ADA/RBM14/ZMPSTE24/ADAR/IRF7/MED1/AKNA/TRIM21/ACP5/TRIM41/MGST2/PSMA6/GATA3/PEPD/FUT7/MAPK13/INPP5D/SLAMF6/BIRC2/GZMK/ERBIN/YWHAE/NCR3/ZNRF1/DROSHA/PPT1/DHX9/ZDHHC3/GBP2/CD28/MAPK14/CASP4/VPS35/TRAF3IP3/LGALS9/GIGYF2/SYT11/UBQLN1/ADORA2A/GRN/MYD88/HSPA1A/PYCARD/TRIM5/ZDHHC18/PIM1/PIK3CG/TNFRSF1A/LAG3/ABHD17A/TRADD/PTGER4/LPCAT3/RNF31/TRAFD1/CRK/PTPN6/STAT1/GBP3/SFPQ/IL16/NEK7/NONO/APOBEC3G/VAV1/BANF1/IL10RA/NMI/SH2D1A/MAPK1/PARP9/MFHAS1/GBP1/HSPA8/PARP14/OAS1/SPN/CALHM2/PTPRC/GSDMD	0.243523
BP	GO:0046649	Adaptive Immune Response	lymphocyte activation	down	Treg	Prodromal_iPD	444	-0.333079	-1.52775	1.5e-05	1.5e-05	0.00204491	1155	tags=24%, list=17%, signal=21%	IMPDH1/CBFB/AKT1/RBX1/HLA-DRA/TNFRSF4/CD74/SLC25A5/BAD/ERCC1/SIRPG/DOCK10/HLA-DPB1/KAT5/PPP3CB/BRD4/BST2/TBK1/DOCK11/CDK6/LY9/CD79B/ZBTB7B/BATF/TNIP2/DDRGK1/NCKAP1L/ADA/HELLS/JUNB/TOX/GATA3/FUT7/INPP5D/NFATC2/RNF41/SLAMF6/PRDX1/RASAL3/NCR3/CARD11/DROSHA/PSMB10/SMARCA4/CD40LG/MSN/PREX1/CD28/MYH9/BRD7/CD69/PCID2/ZFP36L1/CD7/SMARCA2/LGALS9/BAG6/LAX1/CSK/HDAC4/IL6R/RAB27A/ZNHIT1/LCK/IL2RG/NBN/HLA-DRB5/THEMIS2/ADORA2A/MYD88/EGR1/PYCARD/PRF1/YWHAG/KMT5B/PIK3CG/HLA-DQA1/SH3KBP1/SLC39A6/LAG3/PTK2B/PTGER4/ITGA4/CTLA4/DCAF12/PTPN6/SLA2/SH2D2A/THEMIS/TOP2B/VAV1/HSPH1/RAB29/LFNG/ACTB/SH2D1A/SIT1/RAC2/SASH3/PNP/SPN/LCP1/APBB1IP/PTPRC/CORO1A	0.236486
MF	GO:0003779	Actin Cytoskeleton & Cell Migration	actin binding	down	Treg	Prodromal_iPD	157	-0.434306	-1.77977	1.61e-05	1.61e-05	0.00214053	1467	tags=43%, list=22%, signal=34%	TLN1/GIPC1/MICAL2/STK38L/TPM3/COTL1/MAEA/CFL1/SPTAN1/WASL/ADD1/MYO1G/PDLIM2/SETD3/MAP1S/ARPC4/MED28/MYO18A/ARPC2/LIMS1/TRIOBP/AFDN/ARPC3/CORO7/ACTR2/RDX/PHACTR4/DIAPH1/VCL/INF2/CAPG/VPS16/CAPZA2/CROCC/HDGF/LSP1/PFN1/MPRIP/CNN2/MSN/MYH9/BIN1/DBNL/VASP/CAP1/SPTBN1/FKBP15/LIMA1/CAPZB/HCLS1/HNRNPU/ACTN4/PPP1R18/CAPZA1/NCALD/ARPC5/TWF2/ARHGAP27/ARPC1B/LASP1/TPM4/WDR1/GBP1/ACTR3/LCP1/MYO5A/CORO1A	0.426752
BP	GO:0050852	T Cell Biology	T cell receptor signaling pathway	down	Treg	Prodromal_iPD	104	-0.484214	-1.89642	1.86e-05	1.86e-05	0.00239632	980	tags=31%, list=15%, signal=27%	CRKL/EIF2B1/RBCK1/ADA/BTN3A2/SPPL3/GATA3/INPP5D/FYB1/KCNN4/CARD11/CD28/LCP2/UBASH3A/CSK/LCK/THEMIS2/LIME1/SLC39A6/RNF31/CTLA4/PTPN6/SLA2/THEMIS/IKBKG/RAB29/SH2D1A/BTN3A3/MAPK1/GBP1/CD53/PTPRC	0.307692
BP	GO:0006954	Cytokine & Interferon Signaling	inflammatory response	down	Treg	Prodromal_iPD	330	-0.355201	-1.59208	2.07e-05	2.07e-05	0.0026054	1019	tags=23%, list=15%, signal=21%	BAP1/APIP/CARD9/BRD4/ZFP36/TBK1/XIAP/VAMP8/ETS1/TNIP2/ADA/ABCD2/AKNA/TRIM21/ACP5/MGST2/PSMA6/GATA3/PEPD/FUT7/MAPK13/BIRC2/GZMK/NCR3/LY75/PSTPIP1/DROSHA/SCYL3/CD40LG/DHX9/GBP2/CD28/MAPK14/CASP4/VPS35/LGALS9/HDAC4/IL6R/SYT11/THEMIS2/ADORA2A/GRN/MYD88/PYCARD/PRF1/CXCR3/PIK3CG/TNFRSF1A/ABHD17A/TRADD/FAM3C/ATRN/PTGER4/LPCAT3/PTPN6/GBP3/APOL2/PRDX5/HK1/IL16/ITGB2/ANO6/NEK7/IKBKG/IL10RA/NMI/PBXIP1/FOS/MAPK1/MFHAS1/GBP1/HSPA8/SPN/CALHM2/PTPRC/CCR4/GSDMD	0.233333
BP	GO:0098542	Innate Immune Response	defense response to other organism	down	Treg	Prodromal_iPD	477	-0.323415	-1.49672	2.25e-05	2.25e-05	0.0027576	1319	tags=28%, list=20%, signal=24%	NPLOC4/CD84/GAPDH/CASP1/UBL7/GDI1/TOR2A/NEK9/IL10RB/CPTP/TRIM25/IFI35/MORC3/GBP5/SEC14L1/USP20/SERINC3/AKT1/RBX1/ZDHHC5/CD74/CD226/IPO7/IFNAR1/CYBC1/VIM/STAT2/KAT5/IKBKE/HLA-C/CARD9/PPP3CB/BST2/ACTR2/GNLY/TBK1/UBE2L6/LYAR/LY9/XIAP/BATF/TNIP2/RBM14/ADAR/IRF7/ARL8B/MED1/TUBB/TRIM21/UBE2F/ZYX/TRIM41/GATA3/PEPD/INPP5D/SLAMF6/PRDX1/BIRC2/GZMK/ERBIN/YWHAE/NCR3/STXBP2/ZNRF1/PSTPIP1/PPT1/G3BP1/DHX9/SNX3/ZDHHC3/GBP2/WRNIP1/GBP4/MAP3K5/MAPK14/CASP4/TRAF3IP3/LGALS9/DAPK3/GIGYF2/SAMD9/HDAC4/RAB27A/UBA7/UBQLN1/TRIM28/GRN/MYD88/HSPA1A/C1RL/PYCARD/TRIM5/ZDHHC18/PIM1/SEC61A1/PIK3CG/ARHGEF2/LAG3/ABHD17A/UBE2W/RNF31/CD58/TRAFD1/CRK/PTPN6/STAT1/POLR3K/GBP3/STX4/HK1/SFPQ/NEK7/NONO/APOBEC3G/APOBEC3C/VAV1/IKBKG/BANF1/NMI/OAS2/SH2D1A/PARP9/MFHAS1/GBP1/ACTG1/HSPA8/PARP14/OAS1/ACTR3/TRIM69/CORO1A/GSDMD	0.27673
BP	GO:0140546	Innate Immune Response	defense response to symbiont	down	Treg	Prodromal_iPD	467	-0.325292	-1.50458	2.45e-05	2.45e-05	0.00291654	1319	tags=28%, list=20%, signal=24%	NPLOC4/CD84/GAPDH/CASP1/UBL7/GDI1/TOR2A/NEK9/IL10RB/CPTP/TRIM25/IFI35/MORC3/GBP5/SEC14L1/USP20/SERINC3/AKT1/RBX1/ZDHHC5/CD74/CD226/IPO7/IFNAR1/CYBC1/VIM/STAT2/KAT5/IKBKE/HLA-C/CARD9/PPP3CB/BST2/ACTR2/GNLY/TBK1/UBE2L6/LYAR/LY9/XIAP/TNIP2/RBM14/ADAR/IRF7/ARL8B/MED1/TUBB/TRIM21/UBE2F/ZYX/TRIM41/GATA3/PEPD/INPP5D/SLAMF6/PRDX1/BIRC2/GZMK/ERBIN/YWHAE/NCR3/STXBP2/ZNRF1/PSTPIP1/PPT1/G3BP1/DHX9/SNX3/ZDHHC3/GBP2/WRNIP1/GBP4/MAP3K5/MAPK14/CASP4/TRAF3IP3/LGALS9/DAPK3/GIGYF2/SAMD9/HDAC4/RAB27A/UBA7/UBQLN1/TRIM28/GRN/MYD88/HSPA1A/C1RL/PYCARD/TRIM5/ZDHHC18/PIM1/SEC61A1/PIK3CG/ARHGEF2/LAG3/ABHD17A/UBE2W/CD58/TRAFD1/CRK/PTPN6/STAT1/POLR3K/GBP3/STX4/HK1/SFPQ/NEK7/NONO/APOBEC3G/APOBEC3C/VAV1/IKBKG/BANF1/NMI/OAS2/SH2D1A/PARP9/MFHAS1/GBP1/ACTG1/HSPA8/PARP14/OAS1/ACTR3/TRIM69/CORO1A/GSDMD	0.278373
BP	GO:0050878	Cardiovascular & Vascular Development	regulation of body fluid levels	down	Treg	Prodromal_iPD	117	-0.462685	-1.83651	2.6e-05	2.6e-05	0.00302186	898	tags=35%, list=13%, signal=31%	CD59/MTX1/CLIC1/PRKACB/FIBP/ZBTB7B/VAMP8/PDIA3/ADA/VCL/MED1/GPI/KCNN4/MYL12A/C1GALT1C1/METAP1/CD40LG/ANXA5/MYH9/MAPK14/DGKA/IL6R/RAB27A/AKAP11/LCK/ADORA2A/PIK3CG/GNAI2/PTPN6/ANXA2/FLI1/ILK/AQP3/ANO6/VAV1/PDSS2/OAS2/ACTB/FERMT3/NCOR2/ACTG1	0.350427
BP	GO:0045087	Innate Immune Response	innate immune response	down	Treg	Prodromal_iPD	457	-0.329259	-1.52316	2.98e-05	2.98e-05	0.00338274	1229	tags=26%, list=18%, signal=23%	IL10RB/CPTP/TRIM25/IFI35/MORC3/GBP5/SEC14L1/USP20/SERINC3/AKT1/RBX1/ZDHHC5/CD74/CD226/IPO7/IFNAR1/CYBC1/VIM/STAT2/KAT5/IKBKE/HLA-C/CARD9/PPP3CB/BST2/ACTR2/TBK1/UBE2L6/LYAR/LY9/XIAP/TNIP2/RBM14/ADAR/IRF7/ARL8B/MED1/TUBB/TRIM21/UBE2F/ZYX/TRIM41/GATA3/PEPD/INPP5D/SLAMF6/PRDX1/BIRC2/GZMK/ERBIN/YWHAE/NCR3/STXBP2/ZNRF1/PSTPIP1/PPT1/G3BP1/DHX9/SNX3/ZDHHC3/GBP2/WRNIP1/GBP4/MAP3K5/MAPK14/CASP4/TRAF3IP3/LGALS9/DAPK3/GIGYF2/SAMD9/HDAC4/RAB27A/UBA7/UBQLN1/TRIM28/GRN/MYD88/HSPA1A/C1RL/PYCARD/TRIM5/ZDHHC18/PIM1/SEC61A1/PIK3CG/ARHGEF2/LAG3/ABHD17A/UBE2W/CD58/TRAFD1/CRK/PTPN6/STAT1/POLR3K/GBP3/STX4/HK1/SFPQ/NEK7/NONO/APOBEC3G/APOBEC3C/VAV1/IKBKG/BANF1/NMI/OAS2/SH2D1A/PARP9/MFHAS1/GBP1/ACTG1/HSPA8/PARP14/OAS1/ACTR3/TRIM69/CORO1A/GSDMD	0.26477
BP	GO:0002757	Adaptive Immune Response	immune response-activating signaling pathway	down	Treg	Prodromal_iPD	295	-0.35731	-1.57978	3.33e-05	3.33e-05	0.00368506	980	tags=24%, list=15%, signal=22%	CRKL/EIF2B1/TBK1/RBCK1/XIAP/CD79B/TNIP2/NCKAP1L/ADA/BTN3A2/IRF7/SPPL3/GATA3/PEPD/INPP5D/NFATC2/FYB1/BIRC2/ERBIN/KCNN4/YWHAE/NCR3/CARD11/ZNRF1/PPT1/ZDHHC3/GBP2/CD28/LCP2/MAPK14/KLHL6/CASP4/TRAF3IP3/UBASH3A/BAG6/LAX1/CSK/LCK/UBQLN1/THEMIS2/MYD88/HSPA1A/PYCARD/ZDHHC18/LIME1/SLC39A6/ABHD17A/RNF31/CTLA4/PTPN6/SPG21/SLA2/NEK7/THEMIS/FCMR/VAV1/IKBKG/BANF1/RAB29/NMI/SH2D1A/BTN3A3/MAPK1/MFHAS1/GBP1/HSPA8/OAS1/LPXN/CD53/PTPRC/GSDMD	0.240678
BP	GO:0098609	Cell Adhesion, Junction & Polarity	cell-cell adhesion	down	Treg	Prodromal_iPD	319	-0.352473	-1.5773	4.02e-05	4.02e-05	0.00434584	1150	tags=25%, list=17%, signal=22%	CBFB/AKT1/HLA-DRA/CD74/BAD/CLIC1/SIRPG/LIMS1/HLA-DPB1/AFDN/KAT5/FIBP/BRD4/ROCK1/MAP2K1/ZBTB7B/ETS1/PDIA3/NCKAP1L/ADA/VCL/AKNA/NPTN/FNDC3A/GATA3/FUT7/PIEZO1/RASAL3/MYL12A/CARD11/METAP1/SMARCA4/CD40LG/SHC1/ADAM19/MSN/CD28/MYH9/BRD7/MAPK14/CD69/ZFP36L1/SMARCA2/STK10/LGALS9/LAX1/ICAM2/CSK/IL6R/LCK/IL2RG/HLA-DRB5/ADORA2A/ITGB7/PYCARD/YWHAG/PIK3CG/HLA-DQA1/LAG3/ITGA4/PPP1CA/CTLA4/CD58/PTPN6/ANXA2/ILK/ITGB2/VAV1/HSPH1/ACTB/SELPLG/RIC8A/FERMT3/RAC2/SASH3/ACTG1/PNP/SPN/PTPRC/CORO1A	0.250784
BP	GO:0022904	Mitochondria & Oxidative Phosphorylation	respiratory electron transport chain	up	Treg	Prodromal_iPD	82	0.524507	1.90632	4.73e-05	4.73e-05	0.00500238	1685	tags=49%, list=25%, signal=37%	UQCRFS1/COX7A2/PUM2/NDUFV2/ISCU/COX6C/NDUFA11/UQCRC2/UQCRB/NDUFA6/COX7C/COX4I1/NDUFA1/NDUFS5/NDUFA5/BID/IMMP2L/VPS54/UQCR11/CYCS/COX5B/NDUFC2/PINK1/COX7B/COX8A/CHCHD2/NDUFB2/SOD2/NDUFV3/NDUFS8/SDHB/COX6B1/COX7A2L/NDUFA2/COX6A1/UQCRQ/MYBBP1A/NDUFB9/NDUFB1/NDUFC1	0.487805
BP	GO:0002263	Cytokine & Interferon Signaling	cell activation involved in immune response	down	Treg	Prodromal_iPD	151	-0.424545	-1.73841	6.11e-05	6.11e-05	0.00631569	1217	tags=31%, list=18%, signal=26%	PSEN1/GPR183/IFI35/HLA-DRA/CD74/ERCC1/DOCK10/BRD4/TBK1/DOCK11/LY9/ZBTB7B/BATF/VAMP8/DDRGK1/NCKAP1L/ADA/JUNB/GATA3/SLAMF6/STXBP2/CD40LG/CD28/CD69/LGALS9/IL6R/RAB27A/NBN/GRN/MYD88/PYCARD/GBF1/KMT5B/PIK3CG/PTK2B/PTGER4/PTPN6/STX4/ITGB2/NMI/LFNG/RAC2/SPN/LCP1/APBB1IP/PTPRC/CORO1A	0.311258
BP	GO:0001909	NK Cell & Cytotoxic Immunity	leukocyte mediated cytotoxicity	down	Treg	Prodromal_iPD	67	-0.529174	-1.93201	6.92e-05	6.92e-05	0.00694627	1137	tags=34%, list=17%, signal=29%	HLA-DRA/CD226/HLA-C/PPP3CB/NCKAP1L/ARL8B/TUBB/INPP5D/SLAMF6/PRDX1/NCR3/STXBP2/LGALS9/RAB27A/MYD88/PRF1/LAG3/CRK/PTPN6/VAV1/SH2D1A/PTPRC/CORO1A	0.343284
BP	GO:0042773	Mitochondria & Oxidative Phosphorylation	ATP synthesis coupled electron transport	up	Treg	Prodromal_iPD	72	0.526848	1.87321	7.17e-05	7.17e-05	0.00694627	1685	tags=49%, list=25%, signal=37%	UQCRFS1/COX7A2/NDUFV2/ISCU/COX6C/NDUFA11/UQCRC2/UQCRB/NDUFA6/COX7C/COX4I1/NDUFA1/NDUFS5/NDUFA5/BID/UQCR11/CYCS/COX5B/NDUFC2/PINK1/COX7B/COX8A/CHCHD2/NDUFB2/NDUFV3/NDUFS8/SDHB/COX6B1/COX7A2L/NDUFA2/COX6A1/UQCRQ/NDUFB9/NDUFB1/NDUFC1	0.486111
BP	GO:0042775	Mitochondria & Oxidative Phosphorylation	mitochondrial ATP synthesis coupled electron transport	up	Treg	Prodromal_iPD	72	0.526848	1.87321	7.17e-05	7.17e-05	0.00694627	1685	tags=49%, list=25%, signal=37%	UQCRFS1/COX7A2/NDUFV2/ISCU/COX6C/NDUFA11/UQCRC2/UQCRB/NDUFA6/COX7C/COX4I1/NDUFA1/NDUFS5/NDUFA5/BID/UQCR11/CYCS/COX5B/NDUFC2/PINK1/COX7B/COX8A/CHCHD2/NDUFB2/NDUFV3/NDUFS8/SDHB/COX6B1/COX7A2L/NDUFA2/COX6A1/UQCRQ/NDUFB9/NDUFB1/NDUFC1	0.486111
BP	GO:0002366	Leukocyte Migration & Activation	leukocyte activation involved in immune response	down	Treg	Prodromal_iPD	149	-0.420453	-1.71415	7.52e-05	7.52e-05	0.00713748	1217	tags=31%, list=18%, signal=26%	PSEN1/GPR183/IFI35/HLA-DRA/CD74/ERCC1/DOCK10/BRD4/TBK1/DOCK11/LY9/ZBTB7B/BATF/VAMP8/DDRGK1/NCKAP1L/ADA/JUNB/GATA3/SLAMF6/STXBP2/CD40LG/CD28/CD69/LGALS9/IL6R/RAB27A/NBN/GRN/MYD88/PYCARD/KMT5B/PIK3CG/PTK2B/PTGER4/PTPN6/STX4/ITGB2/NMI/LFNG/RAC2/SPN/LCP1/APBB1IP/PTPRC/CORO1A	0.308725
MF	GO:0050839	Cell Adhesion, Junction & Polarity	cell adhesion molecule binding	down	Treg	Prodromal_iPD	241	-0.365014	-1.57795	9.3e-05	9.3e-05	0.00860324	1145	tags=29%, list=17%, signal=25%	PACSIN2/CD226/RANBP1/CLIC1/SNX5/SH3GL1/AFDN/EHD1/LDHA/LTBP4/CALR/ADAM10/CRKL/GCN1/RDX/CHMP5/MFGE8/USO1/AHNAK/CCT8/VCL/NPTN/STK24/STX5/TBC1D10A/LYPLA2/PRDX1/CAPG/YWHAE/PFKP/PFN1/CD40LG/MPRIP/CNN2/MSN/MYH9/EIF4G2/AHSA1/HNRNPK/DBNL/GIGYF2/NOP56/VASP/ICAM2/SPTBN1/LIMA1/CAPZB/PUF60/ACTN4/TMPO/ITGB7/HSPA1A/CAPZA1/PKM/TWF2/ITGA4/PPP1CA/PTPN6/STAT1/ANXA2/TXNDC9/MARK2/ILK/ITGB2/PCMT1/LASP1/FERMT3/TES/HSPA8/LCP1	0.290456
BP	GO:0042110	T Cell Biology	T cell activation	down	Treg	Prodromal_iPD	323	-0.340335	-1.52239	9.44e-05	9.44e-05	0.00860324	1150	tags=24%, list=17%, signal=21%	CBFB/AKT1/RBX1/HLA-DRA/TNFRSF4/CD74/BAD/SIRPG/HLA-DPB1/KAT5/PPP3CB/BRD4/TBK1/CDK6/LY9/ZBTB7B/BATF/NCKAP1L/ADA/JUNB/TOX/GATA3/FUT7/SLAMF6/RASAL3/NCR3/CARD11/DROSHA/PSMB10/SMARCA4/CD40LG/MSN/PREX1/CD28/MYH9/BRD7/CD69/ZFP36L1/CD7/SMARCA2/LGALS9/BAG6/LAX1/CSK/IL6R/RAB27A/ZNHIT1/LCK/IL2RG/HLA-DRB5/ADORA2A/EGR1/PYCARD/YWHAG/PIK3CG/HLA-DQA1/LAG3/PTGER4/CTLA4/DCAF12/PTPN6/SLA2/SH2D2A/THEMIS/VAV1/HSPH1/RAB29/LFNG/ACTB/SIT1/RAC2/SASH3/PNP/SPN/LCP1/APBB1IP/PTPRC/CORO1A	0.241486
BP	GO:0022900	Mitochondria & Oxidative Phosphorylation	electron transport chain	up	Treg	Prodromal_iPD	86	0.501023	1.83143	0.000111	0.000111	0.00995046	1714	tags=48%, list=26%, signal=36%	UQCRFS1/COX7A2/PUM2/NDUFV2/ISCU/COX6C/NDUFA11/UQCRC2/UQCRB/NDUFA6/COX7C/COX4I1/NDUFA1/NDUFS5/NDUFA5/BID/IMMP2L/VPS54/UQCR11/CYCS/COX5B/NDUFC2/PINK1/COX7B/COX8A/CHCHD2/NDUFB2/SOD2/NDUFV3/NDUFS8/SDHB/COX6B1/COX7A2L/NDUFA2/COX6A1/UQCRQ/MYBBP1A/NDUFB9/NDUFB1/NDUFC1/ENOX2	0.476744
BP	GO:0018108	Kinase & Phosphorylation Signaling	peptidyl-tyrosine phosphorylation	down	Treg	Prodromal_iPD	35	-0.641349	-2.05783	0.000122	0.000122	0.0106639	535	tags=26%, list=8%, signal=24%	ZGPAT/ZFYVE28/LCK/ARHGEF2/PTK2B/PTPN6/ITGB2/PARP9/PARP14	0.257143
BP	GO:0050900	Leukocyte Migration & Activation	leukocyte migration	down	Treg	Prodromal_iPD	134	-0.42159	-1.69856	0.000131	0.000131	0.0111982	1013	tags=29%, list=15%, signal=25%	CALR/ADAM10/CRKL/ROCK1/NCKAP1L/ADA/GATA3/FUT7/OXSR1/CNN2/MSN/PREX1/MYH9/CD69/STK10/LGALS9/IL6R/LCK/MYD88/ITGB7/PYCARD/GBF1/CXCR3/PIK3CG/PTK2B/PTGER4/ITGA4/CRK/DUSP1/IL16/ITGB2/ANO6/VAV1/SELPLG/MAPK1/WDR1/RAC2/SPN/CORO1A	0.291045
CC	GO:0005911	Cell Adhesion, Junction & Polarity	cell-cell junction	down	Treg	Prodromal_iPD	158	-0.39979	-1.64205	0.000132	0.000132	0.0111982	1332	tags=32%, list=20%, signal=26%	POLDIP2/CFL1/NDRG1/SH3BP1/ADD1/PDLIM2/SPECC1L/S100A11/SYMPK/PACSIN2/AKT1/LIMS1/AFDN/OCEL1/ADAM10/RDX/APC/AHNAK/VCL/PDCD6IP/ZYX/CYTH2/CNN2/MSN/MYH9/LCP2/EIF4G2/PDZD11/VASP/CSK/ARHGEF6/LCK/ARHGEF2/SH3KBP1/PPP1CA/PTPN6/ANXA2/CCDC85C/TGFBR1/AQP3/THEMIS/VAV1/ACTB/UBA1/WDR1/ACTG1/TMEM65/ACTR3/CD53/CORO1A	0.316456
BP	GO:0050854	Antigen Presentation & MHC	regulation of antigen receptor-mediated signaling pathway	down	Treg	Prodromal_iPD	49	-0.56735	-1.95947	0.000139	0.000139	0.011534	661	tags=29%, list=10%, signal=26%	KCNN4/CARD11/UBASH3A/CSK/LCK/PTPN6/SLA2/FCMR/IKBKG/RAB29/SH2D1A/GBP1/LPXN/PTPRC	0.285714
BP	GO:0042326	Kinase & Phosphorylation Signaling	negative regulation of phosphorylation	down	Treg	Prodromal_iPD	66	-0.514062	-1.87573	0.00015	0.00015	0.0122315	535	tags=26%, list=8%, signal=24%	ZGPAT/DBNDD2/AIDA/GSKIP/ZFYVE28/HNRNPU/PYCARD/NPRL2/YWHAG/DNAJA1/DYNLL1/DUSP1/RGS14/PTEN/PRDX3/PARP14/PTPRC	0.257576
BP	GO:0045785	Cell Adhesion, Junction & Polarity	positive regulation of cell adhesion	down	Treg	Prodromal_iPD	229	-0.363376	-1.55493	0.000171	0.000171	0.013618	1150	tags=26%, list=17%, signal=22%	CBFB/AKT1/HLA-DRA/CD74/BAD/ARPC2/SIRPG/LIMS1/HLA-DPB1/TRIOBP/AFDN/KAT5/CALR/BRD4/CRKL/ROCK1/DISC1/CDK6/ZBTB7B/ETS1/NCKAP1L/ADA/GATA3/FUT7/PIEZO1/RASAL3/CARD11/SMARCA4/CD40LG/ADAM19/PREX1/CD28/BRD7/SMARCA2/LGALS9/CSK/IL6R/LCK/IL2RG/HLA-DRB5/PYCARD/YWHAG/PLEKHA2/HLA-DQA1/PTK2B/ITGA4/CRK/PTPN6/STX4/ILK/ITGB2/VAV1/HSPH1/ACTB/SASH3/PNP/SPN/APBB1IP/PTPRC/CORO1A	0.262009
BP	GO:0032623	Cytokine & Interferon Signaling	interleukin-2 production	down	Treg	Prodromal_iPD	37	-0.617019	-2.01634	0.000176	0.000176	0.013618	1029	tags=32%, list=15%, signal=28%	KAT5/CARD9/ZFP36/GATA3/CARD11/CD28/SPTBN1/LAG3/GBP1/SASH3/PNP/PTPRC	0.324324
BP	GO:0032663	Cytokine & Interferon Signaling	regulation of interleukin-2 production	down	Treg	Prodromal_iPD	37	-0.617019	-2.01634	0.000176	0.000176	0.013618	1029	tags=32%, list=15%, signal=28%	KAT5/CARD9/ZFP36/GATA3/CARD11/CD28/SPTBN1/LAG3/GBP1/SASH3/PNP/PTPRC	0.324324
CC	GO:0005884	Actin Cytoskeleton & Cell Migration	actin filament	down	Treg	Prodromal_iPD	45	-0.578858	-1.96243	0.000207	0.000207	0.0155312	393	tags=24%, list=6%, signal=23%	LIMA1/TWF2/MARK2/TPM4/ACTB/RAC2/ACTG1/LCP1/KEAP1/MYO5A/CORO1A	0.244444
BP	GO:0072676	Adaptive Immune Response	lymphocyte migration	down	Treg	Prodromal_iPD	53	-0.547627	-1.91199	0.000207	0.000207	0.0155312	1374	tags=45%, list=20%, signal=36%	TNFRSF14/WNK1/WASL/MYO1G/GPR183/AKT1/ADAM10/CRKL/GATA3/FUT7/OXSR1/MSN/CD69/STK10/LGALS9/ITGB7/PYCARD/CXCR3/PIK3CG/PTK2B/ITGA4/CRK/SPN/CORO1A	0.45283
BP	GO:0071346	Cytokine & Interferon Signaling	cellular response to type II interferon	down	Treg	Prodromal_iPD	58	-0.527767	-1.87832	0.000229	0.000229	0.0168745	804	tags=29%, list=12%, signal=26%	MED1/ZYX/STXBP2/GBP2/GBP4/LGALS9/DAPK3/PIM1/CD58/STAT1/GBP3/STX4/PARP9/GBP1/ACTG1/PARP14/ACTR3	0.293103
CC	GO:0098858	Actin Cytoskeleton & Cell Migration	actin-based cell projection	down	Treg	Prodromal_iPD	65	-0.517211	-1.8912	0.000234	0.000234	0.0169756	1058	tags=34%, list=16%, signal=29%	TRIOBP/SLC6A6/ATP6V1E1/AP2A1/RDX/DEF6/FCHSD2/TBC1D10A/PIEZO1/ARL4C/ATP6V1B2/MSN/SYTL1/VASP/ICAM2/OSBPL3/TWF2/STX4/ATP6V1A/SPN/LCP1/MYO5A	0.338462
CC	GO:0005770	Vesicle Trafficking & Secretory Granules	late endosome	down	Treg	Prodromal_iPD	170	-0.387329	-1.59708	0.000239	0.000239	0.017094	1257	tags=28%, list=19%, signal=24%	TMEM192/PIKFYVE/ANKRD13A/SNX14/VTI1B/HLA-DRA/CD74/SDF4/HLA-DPB1/PIK3R4/IFNAR1/BST2/UBE2A/LAMTOR1/CHMP5/MAP2K1/MON1B/VAMP8/CHMP7/ZMPSTE24/ARL8B/ATP13A2/VPS33A/TMEM59/VPS16/VTA1/CHMP1A/VPS35/RAB27A/HLA-DRB5/GRN/CYB561A3/NBR1/PSAP/HGS/DERL1/HLA-DQA1/KIDINS220/PIP4P2/ANXA2/SLA2/ARAP1/SLC38A9/RUBCN/MAPK1/ANXA6/CLCN3/MYO5A	0.282353
BP	GO:0050856	T Cell Biology	regulation of T cell receptor signaling pathway	down	Treg	Prodromal_iPD	40	-0.577992	-1.91881	0.000249	0.000249	0.0175682	661	tags=32%, list=10%, signal=29%	ADA/KCNN4/CARD11/UBASH3A/CSK/LCK/PTPN6/SLA2/IKBKG/RAB29/SH2D1A/GBP1/PTPRC	0.325
CC	GO:0031252	Actin Cytoskeleton & Cell Migration	cell leading edge	down	Treg	Prodromal_iPD	182	-0.386111	-1.61591	0.000258	0.000258	0.0179137	1145	tags=28%, list=17%, signal=24%	PACSIN2/AKT1/PSD4/ARPC2/SNX5/VIM/ARPC3/NRBP1/DCTN1/ROCK1/RDX/PPP6R1/APC/CDK6/PHACTR4/DIAPH1/CAPRIN1/PIEZO1/BRK1/CAPG/KCNN4/PSTPIP1/SCYL3/ATP6V1B2/MYH9/DBNL/VASP/SPTBN1/ARHGEF6/LIMA1/CAPZB/ARHGAP45/MTMR14/ADORA2A/GBF1/ARHGEF2/SLC39A6/PTK2B/ARPC5/TWF2/STX4/ARAP1/ILK/ACTB/RAC2/ACTR3/LCP1/CLCN3/MYO5A/APBB1IP/CORO1A	0.28022
CC	GO:0098857	Lipid Flipping & Membrane Domain Transport	membrane microdomain	down	Treg	Prodromal_iPD	98	-0.446602	-1.72609	0.000265	0.000265	0.0179215	1278	tags=34%, list=19%, signal=28%	PGK1/TPP1/PIKFYVE/PSEN1/PACSIN2/CD226/TAOK3/BST2/SMURF2/LAMTOR1/AHNAK/ATP5F1A/VCL/TUBB/ORAI1/INPP5D/CTSD/CAPN2/CARD11/PPT1/LCP2/LCK/TNFRSF1A/SLC39A6/ANXA2/TGFBR1/HK1/ITGB2/FAS/SELPLG/MAPK1/ATP2B4/PTPRC	0.336735
BP	GO:0019646	Mitochondria & Oxidative Phosphorylation	aerobic electron transport chain	up	Treg	Prodromal_iPD	67	0.519986	1.84226	0.000266	0.000266	0.0179215	1685	tags=49%, list=25%, signal=37%	UQCRFS1/COX7A2/NDUFV2/ISCU/COX6C/NDUFA11/UQCRC2/UQCRB/NDUFA6/COX7C/COX4I1/NDUFA1/NDUFS5/NDUFA5/UQCR11/CYCS/COX5B/NDUFC2/PINK1/COX7B/COX8A/NDUFB2/NDUFV3/NDUFS8/SDHB/COX6B1/COX7A2L/NDUFA2/COX6A1/UQCRQ/NDUFB9/NDUFB1/NDUFC1	0.492537
BP	GO:0030168	Immune Cell Development & Differentiation	platelet activation	down	Treg	Prodromal_iPD	51	-0.5455	-1.89442	0.000278	0.000278	0.018448	1105	tags=39%, list=16%, signal=33%	CLIC1/FIBP/PDIA3/VCL/MYL12A/C1GALT1C1/METAP1/CD40LG/MYH9/MAPK14/DGKA/IL6R/LCK/PIK3CG/PTPN6/ILK/VAV1/ACTB/FERMT3/ACTG1	0.392157
BP	GO:0008360	Actin Cytoskeleton & Cell Migration	regulation of cell shape	down	Treg	Prodromal_iPD	54	-0.543403	-1.89223	0.000306	0.000306	0.0198532	552	tags=31%, list=8%, signal=29%	RDX/DIAPH1/ZMPSTE24/MSN/MYH9/MYL12B/DAPK3/SH3KBP1/PTK2B/CRK/CDC42EP3/MARK2/ARAP1/ITGB2/WDR1/RAC2/CORO1A	0.314815
BP	GO:0034113	Cell Adhesion, Junction & Polarity	heterotypic cell-cell adhesion	down	Treg	Prodromal_iPD	17	-0.749748	-2.04245	0.000307	0.000307	0.0198532	374	tags=35%, list=6%, signal=33%	LCK/ITGB7/ITGA4/CD58/ITGB2/PTPRC	0.352941
BP	GO:0034341	Cytokine & Interferon Signaling	response to type II interferon	down	Treg	Prodromal_iPD	68	-0.503071	-1.84936	0.000322	0.000322	0.0204808	1310	tags=38%, list=20%, signal=31%	GAPDH/CASP1/GBP5/CD74/VIM/BST2/ACTR2/MED1/TRIM21/ZYX/STXBP2/GBP2/GBP4/LGALS9/DAPK3/PIM1/SEC61A1/CD58/STAT1/GBP3/STX4/PARP9/GBP1/ACTG1/PARP14/ACTR3	0.382353
MF	GO:0004888	G Protein & GPCR Signaling	transmembrane signaling receptor activity	down	Treg	Prodromal_iPD	113	-0.418836	-1.66173	0.000356	0.000356	0.0223402	705	tags=32%, list=10%, signal=29%	IL10RB/GPR183/HLA-DRA/TNFRSF4/CD74/IFNAR1/LTBP4/TGFBR3/LPAR6/CD79B/TMEM63A/PTPRE/AGTRAP/ANTXR2/CCR10/CD69/CD7/IL6R/IL2RG/ADORA2A/CXCR3/HLA-DQA1/TNFRSF1A/LAG3/PTGER4/PTPN6/TGFBR1/ITGB2/FCMR/FAS/IL10RA/S1PR4/IL2RB/SPN/PTPRC/CCR4	0.318584
BP	GO:0072678	T Cell Biology	T cell migration	down	Treg	Prodromal_iPD	41	-0.591471	-1.97055	0.000371	0.000371	0.0229803	1374	tags=46%, list=20%, signal=37%	TNFRSF14/WNK1/MYO1G/GPR183/ADAM10/CRKL/FUT7/OXSR1/MSN/CD69/LGALS9/ITGB7/PYCARD/CXCR3/PIK3CG/ITGA4/CRK/SPN/CORO1A	0.463415
BP	GO:0044282	Glycolysis & Sugar Catabolism	small molecule catabolic process	down	Treg	Prodromal_iPD	131	-0.410682	-1.65041	0.000384	0.000384	0.0235139	1428	tags=33%, list=21%, signal=26%	ABHD2/AASDHPPT/GLS/GCDH/PGK1/ACSS1/NUDT5/ADA2/BLMH/HADHA/AKT1/BAD/LDHA/ACAT1/MCCC2/ADA/ABCD2/ETFA/FUT7/GPI/AUH/PFKP/PGAM1/NQO2/ADH5/HSD17B10/PFKL/DECR1/SCP2/IVD/TIGAR/ACOT8/TPI1/BDH2/PKM/HK1/SCLY/BCKDHA/GLYCTK/MPST/SNX17/PNP/ATP2B4	0.328244
BP	GO:0002694	Leukocyte Migration & Activation	regulation of leukocyte activation	down	Treg	Prodromal_iPD	293	-0.333627	-1.47321	0.0004	0.0004	0.0241735	1150	tags=24%, list=17%, signal=21%	CBFB/AKT1/HLA-DRA/TNFRSF4/CD74/CD226/BAD/MYO18A/SIRPG/HLA-DPB1/KAT5/BRD4/GPR137B/ZBTB7B/BATF/TNIP2/DDRGK1/NCKAP1L/ADA/JUNB/TOX/GATA3/INPP5D/NFATC2/RNF41/PTPRE/RASAL3/CARD11/DROSHA/SMARCA4/CD40LG/CD28/BRD7/CD69/PCID2/ZFP36L1/SMARCA2/LGALS9/LAX1/CSK/ZNHIT1/SYT11/LCK/IL2RG/HLA-DRB5/THEMIS2/ADORA2A/GRN/MYD88/PYCARD/YWHAG/KMT5B/HLA-DQA1/SH3KBP1/LAG3/CTLA4/PTPN6/IL16/VAV1/HSPH1/ACTB/SIT1/MFHAS1/RAC2/SASH3/PNP/SPN/CALHM2/PTPRC/CORO1A	0.238908
BP	GO:0002703	Adaptive Immune Response	regulation of leukocyte mediated immunity	down	Treg	Prodromal_iPD	111	-0.425379	-1.6852	0.000432	0.000432	0.0257754	1137	tags=27%, list=17%, signal=23%	KLHL22/HLA-DRA/CD226/HLA-C/PPP3CB/BST2/VAMP8/NCKAP1L/GATA3/FUT7/INPP5D/SLAMF6/NCR3/STXBP2/CD28/CD7/LGALS9/YWHAG/KMT5B/LAG3/CRK/PTPN6/STX4/ITGB2/VAV1/SH2D1A/RAC2/SASH3/SPN/PTPRC	0.27027
BP	GO:0010563	Kinase & Phosphorylation Signaling	negative regulation of phosphorus metabolic process	down	Treg	Prodromal_iPD	87	-0.454812	-1.7292	0.000466	0.000466	0.0270605	535	tags=23%, list=8%, signal=21%	ZGPAT/DBNDD2/AIDA/GSKIP/HDAC4/ZFYVE28/HNRNPU/NCOR1/PYCARD/NPRL2/TIGAR/YWHAG/DNAJA1/DYNLL1/DUSP1/RGS14/PTEN/PRDX3/PARP14/PTPRC	0.229885
BP	GO:0045936	Kinase & Phosphorylation Signaling	negative regulation of phosphate metabolic process	down	Treg	Prodromal_iPD	87	-0.454812	-1.7292	0.000466	0.000466	0.0270605	535	tags=23%, list=8%, signal=21%	ZGPAT/DBNDD2/AIDA/GSKIP/HDAC4/ZFYVE28/HNRNPU/NCOR1/PYCARD/NPRL2/TIGAR/YWHAG/DNAJA1/DYNLL1/DUSP1/RGS14/PTEN/PRDX3/PARP14/PTPRC	0.229885
CC	GO:0030027	Actin Cytoskeleton & Cell Migration	lamellipodium	down	Treg	Prodromal_iPD	94	-0.454651	-1.74663	0.000475	0.000475	0.0271305	1329	tags=37%, list=20%, signal=30%	CFL1/WASL/SH3BP1/MYO1G/AKT1/ARPC2/ARPC3/NRBP1/ROCK1/RDX/PPP6R1/APC/PHACTR4/CAPRIN1/PIEZO1/BRK1/CAPG/PSTPIP1/SCYL3/DBNL/VASP/ARHGEF6/LIMA1/CAPZB/SLC39A6/PTK2B/ARPC5/TWF2/STX4/ILK/ACTB/RAC2/ACTR3/APBB1IP/CORO1A	0.37234
BP	GO:0071674	Leukocyte Migration & Activation	mononuclear cell migration	down	Treg	Prodromal_iPD	80	-0.474374	-1.77623	0.000478	0.000478	0.0271305	1399	tags=39%, list=21%, signal=31%	B4GALT1/TNFRSF14/WNK1/WASL/MYO1G/GPR183/AKT1/CALR/ADAM10/CRKL/GATA3/FUT7/OXSR1/CNN2/MSN/CD69/STK10/LGALS9/IL6R/ITGB7/PYCARD/CXCR3/PIK3CG/PTK2B/ITGA4/CRK/DUSP1/ANO6/MAPK1/SPN/CORO1A	0.3875
CC	GO:0098576	Nuclear & Organelle Transport Regulation	lumenal side of membrane	down	Treg	Prodromal_iPD	32	-0.597106	-1.88383	0.000506	0.000506	0.0278988	1137	tags=47%, list=17%, signal=39%	ALG6/HM13/HLA-DRA/CD74/CTSA/HLA-DPB1/HLA-C/CALR/SPPL3/BCAP31/CANX/HLA-DRB5/HLA-DQA1/ALG8/HSPA8	0.46875
BP	GO:0042060	Cardiovascular & Vascular Development	wound healing	down	Treg	Prodromal_iPD	144	-0.395307	-1.60412	0.000509	0.000509	0.0278988	946	tags=25%, list=14%, signal=22%	CHMP5/AHNAK/PDIA3/CHMP7/VCL/ARL8B/MYL12A/C1GALT1C1/METAP1/CD40LG/ANXA5/CNN2/MYH9/MAPK14/CHMP1A/DGKA/IL6R/RAB27A/SYT11/LCK/ADORA2A/PRF1/PIK3CG/CRK/PTPN6/ANXA2/TGFBR1/ILK/ANO6/VAV1/ACTB/PTEN/SRSF6/FERMT3/ACTG1/GSDMD	0.25
CC	GO:0045121	Lipid Flipping & Membrane Domain Transport	membrane raft	down	Treg	Prodromal_iPD	96	-0.451626	-1.74036	0.000515	0.000515	0.0278988	1278	tags=34%, list=19%, signal=28%	PGK1/TPP1/PIKFYVE/PSEN1/PACSIN2/CD226/TAOK3/BST2/SMURF2/LAMTOR1/AHNAK/ATP5F1A/VCL/TUBB/ORAI1/INPP5D/CTSD/CAPN2/CARD11/PPT1/LCP2/LCK/TNFRSF1A/SLC39A6/ANXA2/TGFBR1/HK1/ITGB2/FAS/SELPLG/MAPK1/ATP2B4/PTPRC	0.34375
BP	GO:0031348	Cytokine, Growth Factor & Broad Stress Response	negative regulation of defense response	down	Treg	Prodromal_iPD	118	-0.421614	-1.67877	0.000516	0.000516	0.0278988	844	tags=25%, list=13%, signal=22%	ADA/ADAR/TRIM21/ACP5/GATA3/INPP5D/MAPK14/VPS35/LGALS9/GIGYF2/SYT11/ADORA2A/GRN/ZDHHC18/PIM1/TNFRSF1A/PTGER4/LPCAT3/TRAFD1/CRK/PTPN6/BANF1/IL10RA/NMI/MFHAS1/PARP14/OAS1/SPN/PTPRC	0.245763
BP	GO:0007599	Cardiovascular & Vascular Development	hemostasis	down	Treg	Prodromal_iPD	79	-0.474368	-1.772	0.000525	0.000525	0.0280445	871	tags=32%, list=13%, signal=28%	PDIA3/VCL/GPI/MYL12A/C1GALT1C1/METAP1/CD40LG/ANXA5/MYH9/MAPK14/DGKA/IL6R/RAB27A/LCK/ADORA2A/PIK3CG/PTPN6/ANXA2/FLI1/ILK/ANO6/VAV1/ACTB/FERMT3/ACTG1	0.316456
BP	GO:0007596	Cardiovascular & Vascular Development	blood coagulation	down	Treg	Prodromal_iPD	76	-0.461167	-1.72981	0.000559	0.000559	0.0290293	651	tags=28%, list=10%, signal=25%	MYL12A/C1GALT1C1/METAP1/CD40LG/ANXA5/MYH9/MAPK14/DGKA/IL6R/RAB27A/LCK/ADORA2A/PIK3CG/PTPN6/ANXA2/ILK/ANO6/VAV1/ACTB/FERMT3/ACTG1	0.276316
BP	GO:0010256	Nuclear & Organelle Transport Regulation	endomembrane system organization	down	Treg	Prodromal_iPD	342	-0.319169	-1.43337	0.000567	0.000567	0.0290293	1326	tags=26%, list=20%, signal=22%	WNK1/CCDC47/NPLOC4/WASL/CASP1/NDRG1/HIKESHI/UBXN2A/BROX/RAB5IF/VTI1B/SERINC3/PACSIN2/AKT1/EMC8/ATR/LEMD2/PARP11/MYO18A/PDCD10/NSFL1C/CORO7/STK25/GOLGA5/DCTN1/LAMTOR1/CHMP5/AP1S1/MAP2K1/GAK/USO1/AHNAK/CHMP7/ZMPSTE24/DNM2/ABCD2/ARL8B/PDCD6IP/STX18/STX5/AGFG2/HOOK2/VTA1/AKTIP/SNX3/RTN3/CTDNEP1/MYH9/NCLN/AP3S1/BIN1/RAB3GAP2/CHMP1A/ARV1/BAG6/BIN3/SPTBN1/RAB27A/SYT11/PLEKHF1/SYNGR2/PRF1/GBF1/COG1/HGS/SEC61A1/ARL1/PTK2B/TMEM147/LPCAT3/SNAP47/ATP6V1D/STX4/ANXA2/ATP6V1A/ILK/UBE2I/ANO6/RAB1B/BANF1/TPST2/RAB29/RAB8A/PTEN/MAPK1/CLCN3/PTPRC/ESYT1/GSDMD	0.260234
BP	GO:0072657	Secretion, Import & Extracellular Trafficking	protein localization to membrane	down	Treg	Prodromal_iPD	202	-0.357901	-1.51371	0.000573	0.000573	0.0290293	988	tags=21%, list=15%, signal=18%	ADAM10/CRKL/LAMTOR1/ROCK1/RDX/MAP2K1/GAK/VAMP8/GRIPAP1/TMEM59/TM9SF1/FYB1/LYPLA1/RABEP1/ZDHHC3/DENND4C/ARL6IP5/VPS35/COMMD1/CSK/SPTBN1/SCP2/PLEKHF1/ITGB7/PGRMC1/HGS/TNFRSF1A/ABHD17A/TMEM147/ITGA4/CRK/STX4/RER1/ITGB2/BCL2L1/RAB29/ACTB/RAB8A/GBP1/CD53/ATP2B4/MYO5A	0.207921
BP	GO:0030036	Actin Cytoskeleton & Cell Migration	actin cytoskeleton organization	down	Treg	Prodromal_iPD	264	-0.344452	-1.50374	0.00058	0.00058	0.0290293	1093	tags=29%, list=16%, signal=25%	CFL1/SPTAN1/WASL/SH3BP1/ADD1/MYO1G/PDLIM2/SPECC1L/SETD3/ARPC4/PACSIN2/MYO18A/ARPC2/TRIOBP/ARPC3/CORO7/CALR/BST2/CFLAR/ACTR2/ROCK1/RDX/PHACTR4/DIAPH1/NCKAP1L/WASHC3/DNM2/PDCD6IP/FCHSD2/ZYX/INF2/BRK1/CAPG/CAPZA2/CYTH2/PFN1/ARHGAP25/SHC1/CNN2/PREX1/MYH9/BIN1/DBNL/DAPK3/BIN3/VASP/CAP1/SPTBN1/LIMA1/CAPZB/HCLS1/AKAP11/ACTN4/PYCARD/ARHGEF2/SH3KBP1/LIMK2/PTK2B/CAPZA1/ARPC5/PTGER4/TWF2/CRK/CDC42EP3/ARAP1/TGFBR1/AGAP2/ARPC1B/TPM4/ACTB/WDR1/RAC2/ACTG1/ACTR3/LCP1/MYO5A/CORO1A	0.291667
BP	GO:0030029	Actin Cytoskeleton & Cell Migration	actin filament-based process	down	Treg	Prodromal_iPD	286	-0.330198	-1.45447	0.00058	0.00058	0.0290293	1093	tags=24%, list=16%, signal=21%	MYO18A/ARPC2/TRIOBP/ABRACL/ARPC3/CORO7/CALR/BST2/CFLAR/ACTR2/ROCK1/RDX/PHACTR4/DIAPH1/NCKAP1L/WASHC3/DNM2/PDCD6IP/FCHSD2/ZYX/INF2/MYL6B/BRK1/CAPG/CAPZA2/CYTH2/PFN1/ARHGAP25/SHC1/CNN2/PREX1/MYH9/BIN1/DBNL/DAPK3/BIN3/VASP/CAP1/SPTBN1/LIMA1/CAPZB/HCLS1/AKAP11/ACTN4/PYCARD/ARHGEF2/SH3KBP1/LIMK2/PTK2B/CAPZA1/ARPC5/PTGER4/TWF2/CRK/CDC42EP3/ARAP1/TGFBR1/AGAP2/ARPC1B/TPM4/ACTB/WDR1/RAC2/ACTG1/ACTR3/LCP1/MYO5A/CORO1A	0.237762
MF	GO:0005200	Actin Cytoskeleton & Cell Migration	structural constituent of cytoskeleton	down	Treg	Prodromal_iPD	39	-0.573731	-1.87667	0.000581	0.000581	0.0290293	1157	tags=46%, list=17%, signal=38%	ARPC4/ARPC2/VIM/ARPC3/ACTR2/TUBB/CROCC/ERBIN/TUBA4A/TUBA1B/MSN/DBNL/SPTBN1/ARPC5/ARPC1B/ACTB/ACTG1/ACTR3	0.461538
BP	GO:0042742	Innate Immune Response	defense response to bacterium	down	Treg	Prodromal_iPD	85	-0.461802	-1.75387	0.000597	0.000597	0.029241	1006	tags=34%, list=15%, signal=29%	CARD9/PPP3CB/GNLY/TBK1/RBCK1/TAB3/XIAP/ACP5/DROSHA/SHC1/GBP2/GBP4/CASP4/IL6R/SYT11/GRN/MYD88/PYCARD/PIM1/TNFRSF1A/RNF31/PPP1R11/GBP3/IKBKG/OAS2/GBP1/OAS1/SPN/GSDMD	0.341176
CC	GO:0042581	Vesicle Trafficking & Secretory Granules	specific granule	down	Treg	Prodromal_iPD	77	-0.471152	-1.76308	0.000597	0.000597	0.029241	1448	tags=40%, list=22%, signal=32%	DGAT1/ANXA11/SLC44A2/CRACR2A/CYBA/ATP11A/SPTAN1/CANT1/CD59/AGPAT2/ADAM10/LAMTOR1/VAMP8/VCL/TMEM63A/STXBP2/CTSD/LAIR1/CNN2/MLEC/STK10/RAB27A/PGRMC1/PTPN6/ATP6V1D/STX4/ITGB2/ANO6/CD53/CLCN3/GSDMD	0.402597
BP	GO:0051348	Kinase & Phosphorylation Signaling	negative regulation of transferase activity	down	Treg	Prodromal_iPD	54	-0.530283	-1.84654	0.000605	0.000605	0.0293009	535	tags=28%, list=8%, signal=26%	ZGPAT/DBNDD2/AIDA/GSKIP/ZFYVE28/HNRNPU/PYCARD/NPRL2/YWHAG/DNAJA1/DUSP1/RGS14/BANF1/PRDX3/PTPRC	0.277778
MF	GO:0003700	Transcription Initiation & Coregulator Binding	DNA-binding transcription factor activity	up	Treg	Prodromal_iPD	353	0.331181	1.44201	0.000616	0.000616	0.0295135	1680	tags=32%, list=25%, signal=25%	DDIT3/KLF11/ZNF506/SMAD4/ZNF639/ZNF483/CREB3L2/ZNF44/KLF9/GMEB2/CREBRF/HIVEP1/ZFP90/ZNF480/HIVEP3/STAT3/MEF2D/CREB1/ZNF431/NR1D1/ZNF429/ELF1/KLF3/RELB/BBX/ELF2/SATB1/ZNF14/ETV6/NR2C1/FOXO3/ADNP/ZNF654/AFF3/ZNF581/ZNF655/ZNF362/NFIC/ZNF337/ZBTB24/MXI1/RUNX3/ZNF76/LITAF/JUND/ADNP2/ZNF292/ZNF121/ZNF141/ZNF138/KLF12/ZNF714/TSHZ2/ZFP14/HSF1/ZNF281/NME2/IRF1/ZNF274/SREBF2/FOXJ3/SP3/USF3/MYNN/HIF1A/CARF/ZEB1/NFKB1/MAX/ZNF791/MLXIP/CREM/REL/ZNF611/ZBTB4/KLF7/BACH2/NFAT5/NFE2L2/ZHX1/ATF2/ZNF101/ATF6B/GTF2IRD2B/ZKSCAN8/TGIF2/FOXP1/ZNF91/RELA/ZNF430/ZBTB40/RFXANK/SLC2A4RG/ERF/ZNF169/STAT5B/POU2F1/ZNF880/ZNF83/ZNF410/NR3C1/ZNF444/PRDM2/TCF7/ZNF493/TFCP2/ZNF821/ZNF394/ZBTB10/RBPJ/USF2/TFDP2	0.31728
BP	GO:0016477	Actin Cytoskeleton & Cell Migration	cell migration	down	Treg	Prodromal_iPD	492	-0.296463	-1.37078	0.00064	0.00064	0.0303503	1145	tags=22%, list=17%, signal=20%	PACSIN2/AKT1/SAP30/CD74/OGDH/MYO18A/DOCK10/SP1/PDCD10/AFDN/CORO7/CALR/BST2/ADAM10/CRKL/SMURF2/ROCK1/DISC1/MAP2K1/TGFBR3/ANKS1A/APC/PHACTR4/ATP5F1A/ETS1/DDRGK1/GLIPR2/NCKAP1L/ADA/VCL/ARHGDIB/STK24/GATA3/FUT7/GPI/NFATC2/RNF41/YWHAE/OXSR1/TRIB1/SCYL3/PFN1/CNN2/PDCD6/MSN/PREX1/MYH9/CCDC141/CCR10/CD69/ELP3/STK10/LGALS9/DAPK3/BIN3/CAP1/IL6R/LIMA1/LCK/GRN/MYD88/ACTN4/ITGB7/PYCARD/GBF1/CXCR3/PIK3CG/ARHGEF2/SH3KBP1/PTK2B/TRADD/ARPC5/GNAI2/PTGER4/ITGA4/MTA2/CRK/LDLRAD4/STX4/DUSP1/MARK2/TGFBR1/IL16/ILK/UBE2I/ITGB2/ANO6/TOP2B/VAV1/PBXIP1/TCP11L2/ATP5F1B/SELPLG/RIC8A/PTEN/MAPK1/FERMT3/PARP9/WDR1/RAC2/ACTG1/HSPA8/LPXN/SPN/LCP1/ATP2B4/PTPRC/CCR4/CORO1A	0.221545
BP	GO:1903039	Cell Adhesion, Junction & Polarity	positive regulation of leukocyte cell-cell adhesion	down	Treg	Prodromal_iPD	160	-0.386327	-1.59068	0.000663	0.000663	0.0308536	1150	tags=26%, list=17%, signal=22%	CBFB/AKT1/HLA-DRA/CD74/BAD/SIRPG/HLA-DPB1/KAT5/BRD4/ZBTB7B/ETS1/NCKAP1L/ADA/GATA3/FUT7/RASAL3/CARD11/SMARCA4/CD40LG/CD28/BRD7/SMARCA2/LGALS9/CSK/LCK/IL2RG/HLA-DRB5/PYCARD/YWHAG/HLA-DQA1/ITGA4/PTPN6/ITGB2/VAV1/HSPH1/ACTB/SASH3/PNP/SPN/PTPRC/CORO1A	0.25625
BP	GO:0007015	Actin Cytoskeleton & Cell Migration	actin filament organization	down	Treg	Prodromal_iPD	183	-0.371468	-1.55443	0.000664	0.000664	0.0308536	1088	tags=27%, list=16%, signal=23%	ARPC2/TRIOBP/ARPC3/CORO7/ACTR2/ROCK1/RDX/DIAPH1/NCKAP1L/WASHC3/DNM2/FCHSD2/ZYX/INF2/BRK1/CAPG/CAPZA2/PFN1/ARHGAP25/CNN2/PREX1/BIN1/BIN3/VASP/CAP1/SPTBN1/LIMA1/CAPZB/HCLS1/PYCARD/ARHGEF2/SH3KBP1/PTK2B/CAPZA1/ARPC5/PTGER4/TWF2/CDC42EP3/ARAP1/TGFBR1/ARPC1B/TPM4/WDR1/RAC2/ACTG1/ACTR3/LCP1/MYO5A/CORO1A	0.26776
BP	GO:0022409	Cell Adhesion, Junction & Polarity	positive regulation of cell-cell adhesion	down	Treg	Prodromal_iPD	172	-0.379398	-1.56978	0.000716	0.000716	0.0320926	1150	tags=26%, list=17%, signal=22%	CBFB/AKT1/HLA-DRA/CD74/BAD/SIRPG/HLA-DPB1/AFDN/KAT5/BRD4/ZBTB7B/ETS1/NCKAP1L/ADA/GATA3/FUT7/PIEZO1/RASAL3/CARD11/SMARCA4/CD40LG/ADAM19/CD28/BRD7/SMARCA2/LGALS9/CSK/IL6R/LCK/IL2RG/HLA-DRB5/PYCARD/YWHAG/HLA-DQA1/ITGA4/PTPN6/ITGB2/VAV1/HSPH1/ACTB/SASH3/PNP/SPN/PTPRC/CORO1A	0.261628
BP	GO:0032103	Cytokine, Growth Factor & Broad Stress Response	positive regulation of response to external stimulus	down	Treg	Prodromal_iPD	297	-0.328251	-1.45112	0.00072	0.00072	0.0320926	1029	tags=25%, list=15%, signal=22%	KAT5/IKBKE/HLA-C/CALR/CARD9/ADAM10/TBK1/XIAP/VAMP8/ETS1/TNIP2/NCKAP1L/RBM14/IRF7/MED1/TRIM41/MGST2/PEPD/MAPK13/SLAMF6/BIRC2/GZMK/ERBIN/YWHAE/OXSR1/NCR3/ZNRF1/PPT1/DHX9/ZDHHC3/GBP2/CD28/MAPK14/CASP4/TRAF3IP3/LGALS9/IL6R/UBQLN1/GRN/MYD88/HSPA1A/PYCARD/TRIM5/ZDHHC18/CXCR3/PIK3CG/TNFRSF1A/LAG3/PTK2B/ABHD17A/TRADD/PTGER4/RNF31/PTPN6/GBP3/STX4/SFPQ/IL16/ANO6/NEK7/NONO/VAV1/BANF1/NMI/SH2D1A/MAPK1/PARP9/MFHAS1/RAC2/GBP1/HSPA8/OAS1/GSDMD	0.245791
CC	GO:0002102	Actin Cytoskeleton & Cell Migration	podosome	down	Treg	Prodromal_iPD	22	-0.674744	-1.98114	0.000724	0.000724	0.0320926	832	tags=50%, list=12%, signal=44%	VCL/DNM2/HNRNPK/DBNL/SH3PXD2A/ARAP1/TPM4/FERMT3/WDR1/LPXN/LCP1	0.5
BP	GO:0007229	Cell Adhesion, Junction & Polarity	integrin-mediated signaling pathway	down	Treg	Prodromal_iPD	39	-0.568342	-1.85905	0.000727	0.000727	0.0320926	1082	tags=38%, list=16%, signal=32%	LIMS1/ADAM10/PHACTR4/ZYX/FYB1/ERBIN/CD40LG/MYH9/ITGB7/PTK2B/ITGA4/ILK/ITGB2/VAV1/FERMT3	0.384615
BP	GO:0040017	Actin Cytoskeleton & Cell Migration	positive regulation of locomotion	down	Treg	Prodromal_iPD	212	-0.352249	-1.50136	0.000729	0.000729	0.0320926	1013	tags=23%, list=15%, signal=20%	CALR/ADAM10/CRKL/SMURF2/MAP2K1/TGFBR3/APC/ATP5F1A/ETS1/DDRGK1/GLIPR2/NCKAP1L/GATA3/FUT7/GPI/OXSR1/PFN1/PDCD6/PREX1/ELP3/VPS35/LGALS9/DAPK3/IL6R/GRN/ACTN4/PYCARD/CXCR3/PIK3CG/ARHGEF2/PTK2B/TRADD/GNAI2/ITGA4/CRK/STX4/TGFBR1/IL16/UBE2I/ANO6/ATP5F1B/MAPK1/FERMT3/RAC2/ACTG1/HSPA8/SPN/PTPRC/CORO1A	0.231132
BP	GO:0033673	Kinase & Phosphorylation Signaling	negative regulation of kinase activity	down	Treg	Prodromal_iPD	46	-0.541562	-1.85065	0.000732	0.000732	0.0320926	535	tags=30%, list=8%, signal=28%	ZGPAT/DBNDD2/AIDA/GSKIP/ZFYVE28/HNRNPU/PYCARD/NPRL2/YWHAG/DNAJA1/DUSP1/RGS14/PRDX3/PTPRC	0.304348
BP	GO:0050865	Cytokine & Interferon Signaling	regulation of cell activation	down	Treg	Prodromal_iPD	303	-0.328595	-1.45736	0.000747	0.000747	0.0321756	1150	tags=23%, list=17%, signal=20%	CBFB/AKT1/HLA-DRA/TNFRSF4/CD74/CD226/BAD/MYO18A/SIRPG/HLA-DPB1/KAT5/BRD4/GPR137B/ZBTB7B/BATF/TNIP2/DDRGK1/NCKAP1L/ADA/JUNB/TOX/GATA3/INPP5D/NFATC2/RNF41/PTPRE/RASAL3/CARD11/DROSHA/SMARCA4/CD40LG/CD28/BRD7/CD69/PCID2/ZFP36L1/SMARCA2/LGALS9/LAX1/CSK/IL6R/ZNHIT1/SYT11/LCK/IL2RG/HLA-DRB5/THEMIS2/ADORA2A/GRN/MYD88/PYCARD/YWHAG/KMT5B/HLA-DQA1/SH3KBP1/LAG3/CTLA4/PTPN6/IL16/VAV1/HSPH1/ACTB/SIT1/MFHAS1/RAC2/SASH3/PNP/SPN/CALHM2/PTPRC/CORO1A	0.234323
MF	GO:0042287	Antigen Presentation & MHC	MHC protein binding	down	Treg	Prodromal_iPD	15	-0.740709	-1.98603	0.000747	0.000747	0.0321756	1128	tags=60%, list=17%, signal=50%	CD74/ATP5F1A/TUBB/BCAP31/DERL1/LAG3/TAP1/VCP/ATP5F1B	0.6
CC	GO:0005938	Actin Cytoskeleton & Cell Migration	cell cortex	down	Treg	Prodromal_iPD	139	-0.394802	-1.59495	0.000755	0.000755	0.032194	1459	tags=35%, list=22%, signal=28%	OSBPL8/GIPC1/TBCB/COTL1/MAEA/CFL1/SPTAN1/WASL/SH3BP1/PSEN1/EXOC2/TRAK1/AKT1/EXOC6/MED28/AXIN1/NRBP1/ACTR2/DCTN1/RDX/MAP2K1/VCL/PIEZO1/FRYL/CAPZA2/RASAL3/CAPN2/AGTRAP/PFN1/MYH9/DBNL/MYL12B/ARV1/CAP1/SPTBN1/CAPZB/ACTN4/PTK2B/CAPZA1/ARPC5/FAM110A/ILK/LASP1/TPM4/ACTB/RIC8A/WDR1/CORO1A	0.345324
CC	GO:0098802	Cell Adhesion, Junction & Polarity	plasma membrane signaling receptor complex	down	Treg	Prodromal_iPD	51	-0.520159	-1.80641	0.000771	0.000771	0.0325836	907	tags=31%, list=14%, signal=27%	CD79B/TRAF5/BIRC2/HTRA2/IL6R/ITGB7/LIME1/PTK2B/RNF31/ITGA4/PTPN6/TGFBR1/ITGB2/OLFM2/IL2RB/APBB1IP	0.313725
BP	GO:0050764	Phagocytosis & Pathogen Entry Sensing	regulation of phagocytosis	down	Treg	Prodromal_iPD	37	-0.580692	-1.89763	0.00079	0.00079	0.0328208	1093	tags=49%, list=16%, signal=41%	MYO18A/SIRPG/CALR/LYAR/NCKAP1L/CNN2/SNX3/CSK/RAB27A/LMAN2/SYT11/IL2RG/PYCARD/PIP4P2/ARAP1/ANO6/IL2RB/PTPRC	0.486486
CC	GO:0099081	Actin Cytoskeleton & Cell Migration	supramolecular polymer	down	Treg	Prodromal_iPD	319	-0.326461	-1.4609	0.000798	0.000798	0.0328208	1131	tags=23%, list=17%, signal=20%	RMDN1/ODF2/MYO18A/CCT3/EML2/VIM/ARPC3/TTL/LTBP4/PPP3CB/DCTN1/DISC1/CHMP5/MAP2K1/APC/AHNAK/CCT8/KIF3B/FBXO22/DIAPH1/CHMP7/VCL/DNM2/CCT5/AKNA/TUBB/TUBGCP6/PSMA6/INF2/MYL6B/CCT7/TUBA4A/TUBA1B/HOOK2/CAB39/CKAP2/SLAIN1/MYH9/BIN1/CHMP1A/EIF3A/MYL12B/SPTBN1/LIMA1/CAPZB/IFFO2/ADORA2A/HNRNPU/ACTN4/PYCARD/NBR1/ARHGEF2/FKBP4/TWF2/DYNLL1/FAM110A/MARK2/RGS14/PPP1R12A/ILK/NEK7/HSPH1/TPM4/PBXIP1/ACTB/RAC2/CDK2AP2/ACTG1/MAP4/LCP1/KEAP1/ATP2B4/MYO5A/CORO1A	0.231975
CC	GO:0099512	Actin Cytoskeleton & Cell Migration	supramolecular fiber	down	Treg	Prodromal_iPD	319	-0.326461	-1.4609	0.000798	0.000798	0.0328208	1131	tags=23%, list=17%, signal=20%	RMDN1/ODF2/MYO18A/CCT3/EML2/VIM/ARPC3/TTL/LTBP4/PPP3CB/DCTN1/DISC1/CHMP5/MAP2K1/APC/AHNAK/CCT8/KIF3B/FBXO22/DIAPH1/CHMP7/VCL/DNM2/CCT5/AKNA/TUBB/TUBGCP6/PSMA6/INF2/MYL6B/CCT7/TUBA4A/TUBA1B/HOOK2/CAB39/CKAP2/SLAIN1/MYH9/BIN1/CHMP1A/EIF3A/MYL12B/SPTBN1/LIMA1/CAPZB/IFFO2/ADORA2A/HNRNPU/ACTN4/PYCARD/NBR1/ARHGEF2/FKBP4/TWF2/DYNLL1/FAM110A/MARK2/RGS14/PPP1R12A/ILK/NEK7/HSPH1/TPM4/PBXIP1/ACTB/RAC2/CDK2AP2/ACTG1/MAP4/LCP1/KEAP1/ATP2B4/MYO5A/CORO1A	0.231975
BP	GO:0043086	Kinase & Phosphorylation Signaling	negative regulation of catalytic activity	down	Treg	Prodromal_iPD	80	-0.467224	-1.74946	0.000836	0.000836	0.0340787	535	tags=24%, list=8%, signal=22%	ZGPAT/DBNDD2/AIDA/GSKIP/ZFYVE28/HNRNPU/PYCARD/NPRL2/YWHAG/DNAJA1/GNAI2/DUSP1/PRDX5/RGS14/PPP1R12A/BANF1/PRDX3/PARP9/PTPRC	0.2375
BP	GO:0071353	Cytokine, Growth Factor & Broad Stress Response	cellular response to interleukin-4	down	Treg	Prodromal_iPD	21	-0.678295	-1.98207	0.000878	0.000878	0.0354811	737	tags=33%, list=11%, signal=30%	GATA3/TUBA1B/IL2RG/PARP14/KEAP1/PTPRC/CORO1A	0.333333
BP	GO:0032102	Cytokine, Growth Factor & Broad Stress Response	negative regulation of response to external stimulus	down	Treg	Prodromal_iPD	146	-0.389074	-1.58297	0.000922	0.000922	0.0367816	844	tags=23%, list=13%, signal=20%	ADA/ADAR/TRIM21/ACP5/GATA3/INPP5D/TRIB1/MAPK14/VPS35/LGALS9/GIGYF2/SYT11/ADORA2A/GRN/ZDHHC18/PIM1/TNFRSF1A/PTGER4/LPCAT3/TRAFD1/CRK/PTPN6/DUSP1/ANXA2/BANF1/IL10RA/NMI/PTEN/MFHAS1/PARP14/OAS1/SPN/PTPRC	0.226027
CC	GO:0030139	Vesicle Trafficking & Secretory Granules	endocytic vesicle	down	Treg	Prodromal_iPD	163	-0.373129	-1.53807	0.000931	0.000931	0.0367816	1138	tags=25%, list=17%, signal=21%	ZDHHC5/HLA-DRA/AP2A2/CD74/HLA-DPB1/PIK3R4/VIM/EHD1/HLA-C/CALR/AP2A1/GNLY/TBC1D5/VAMP8/PDIA3/DNM2/ZYX/STXBP2/ATP6V0E1/NCF4/RABEP1/SNX3/HCLS1/SYT11/HLA-DRB5/HGS/HLA-DQA1/SH3KBP1/CTLA4/CD82/TAP1/PIP4P2/STX4/AP2S1/HSPH1/RAB8A/RAC2/ACTG1/CLCN3/CORO1A	0.245399
BP	GO:0002685	Leukocyte Migration & Activation	regulation of leukocyte migration	down	Treg	Prodromal_iPD	84	-0.447638	-1.70096	0.000933	0.000933	0.0367816	1013	tags=33%, list=15%, signal=29%	AKT1/CD74/CALR/ADAM10/CRKL/NCKAP1L/ADA/FUT7/OXSR1/CNN2/MSN/CD69/STK10/LGALS9/IL6R/MYD88/PYCARD/CXCR3/PTK2B/PTGER4/ITGA4/CRK/DUSP1/ANO6/MAPK1/RAC2/SPN/CORO1A	0.333333
BP	GO:0060627	Vesicle Trafficking & Secretory Granules	regulation of vesicle-mediated transport	down	Treg	Prodromal_iPD	233	-0.343891	-1.47379	0.00095	0.00095	0.0371112	1145	tags=25%, list=17%, signal=22%	PACSIN2/AKT1/MYO18A/SIRPG/EHD1/EIPR1/ARPC3/CALR/AP2A1/PPP3CB/TBC1D5/ROCK1/LYAR/RDX/MAP2K1/VAMP8/NCKAP1L/PDCD6IP/STX18/ATP13A2/GRIPAP1/REST/STXBP2/LYPLA1/ZNRF1/PPT1/CNN2/RABEP1/SNX3/MSN/BIN1/COMMD1/LGALS9/CSK/RAB27A/LMAN2/SYT11/IL2RG/PYCARD/SCFD1/HGS/GNAI2/PIP4P2/STX4/AP2S1/ANXA2/ARAP1/ITGB2/ANO6/RAB29/ACTB/RUBCN/MAPK1/RAC2/SNX17/ACTG1/IL2RB/PTPRC/CORO1A	0.253219
MF	GO:0038023	G Protein & GPCR Signaling	signaling receptor activity	down	Treg	Prodromal_iPD	188	-0.366814	-1.53764	0.000969	0.000969	0.0372251	705	tags=20%, list=10%, signal=18%	TMEM63A/PTPRE/GZMK/NCR3/LY75/AGTRAP/ANTXR2/CD28/CCR10/CD69/SLC52A2/CD7/IL6R/IL2RG/ADORA2A/PYCARD/TRIM5/CXCR3/DERL1/HLA-DQA1/TNFRSF1A/LAG3/ATRN/PTGER4/ITGA4/PTPN6/TGFBR1/ITGB2/FCMR/FAS/OGFR/IL10RA/S1PR4/IL2RB/SPN/PTPRC/CCR4	0.196809
MF	GO:0060089	Protein Complex Disassembly & Remodeling	molecular transducer activity	down	Treg	Prodromal_iPD	188	-0.366814	-1.53764	0.000969	0.000969	0.0372251	705	tags=20%, list=10%, signal=18%	TMEM63A/PTPRE/GZMK/NCR3/LY75/AGTRAP/ANTXR2/CD28/CCR10/CD69/SLC52A2/CD7/IL6R/IL2RG/ADORA2A/PYCARD/TRIM5/CXCR3/DERL1/HLA-DQA1/TNFRSF1A/LAG3/ATRN/PTGER4/ITGA4/PTPN6/TGFBR1/ITGB2/FCMR/FAS/OGFR/IL10RA/S1PR4/IL2RB/SPN/PTPRC/CCR4	0.196809
BP	GO:0002396	Protein Complex Disassembly & Remodeling	MHC protein complex assembly	down	Treg	Prodromal_iPD	17	-0.723134	-1.96995	0.00099	0.00099	0.0373416	1137	tags=47%, list=17%, signal=39%	HLA-DRA/HLA-DPB1/CALR/TAPBPL/PDIA3/HLA-DRB5/HLA-DQA1/TAP1	0.470588
BP	GO:0002501	Antigen Presentation & MHC	peptide antigen assembly with MHC protein complex	down	Treg	Prodromal_iPD	17	-0.723134	-1.96995	0.00099	0.00099	0.0373416	1137	tags=47%, list=17%, signal=39%	HLA-DRA/HLA-DPB1/CALR/TAPBPL/PDIA3/HLA-DRB5/HLA-DQA1/TAP1	0.470588
BP	GO:0050730	Kinase & Phosphorylation Signaling	regulation of peptidyl-tyrosine phosphorylation	down	Treg	Prodromal_iPD	26	-0.636286	-1.93341	0.000996	0.000996	0.0373416	535	tags=23%, list=8%, signal=21%	ZGPAT/ZFYVE28/ARHGEF2/ITGB2/PARP9/PARP14	0.230769
MF	GO:0044390	Cullin-RING Ligases & Proteasomal Degradation	ubiquitin-like protein conjugating enzyme binding	up	Treg	Prodromal_iPD	21	0.674575	1.86946	0.0010572	0.0010572	0.0393235	1189	tags=52%, list=18%, signal=43%	PRKN/ARIH2/ZMYM2/RNF125/SIAH1/TCERG1/TOLLIP/RNF144A/SIAH2/UBA2/TRAF6	0.52381
BP	GO:0050766	Phagocytosis & Pathogen Entry Sensing	positive regulation of phagocytosis	down	Treg	Prodromal_iPD	26	-0.634708	-1.92862	0.00113046	0.00113046	0.0409642	1093	tags=50%, list=16%, signal=42%	MYO18A/SIRPG/CALR/LYAR/NCKAP1L/RAB27A/LMAN2/IL2RG/PYCARD/ARAP1/ANO6/IL2RB/PTPRC	0.5
BP	GO:0007186	G Protein & GPCR Signaling	G protein-coupled receptor signaling pathway	down	Treg	Prodromal_iPD	171	-0.372644	-1.53983	0.00113478	0.00113478	0.0409642	1455	tags=30%, list=22%, signal=24%	GIPC1/WBP1L/PTGER2/STMN1/GNB2/GNG10/WNK1/AHCYL1/SIGMAR1/GNA12/PIK3R5/GPR183/USP20/AKT1/PRKACB/GRK6/CRKL/ROCK1/LPAR6/GNAI3/ADA/ORAI1/PLCB2/RGS19/ARRDC3/OXSR1/AGTRAP/PREX1/ZDHHC3/CCR10/CD69/VPS35/ARHGEF1/DGKA/ADORA2A/PSAP/CXCR3/PIK3CG/PTK2B/GNAI2/PTGER4/PTPN6/RGS14/VAV1/RIC8A/MAPK1/S1PR4/RAC2/GNG2/ATP2B4/CCR4	0.298246
BP	GO:0031341	NK Cell & Cytotoxic Immunity	regulation of cell killing	down	Treg	Prodromal_iPD	43	-0.549278	-1.85217	0.00113596	0.00113596	0.0409642	1162	tags=37%, list=17%, signal=31%	CD59/HLA-DRA/CD226/HLA-C/PPP3CB/NCKAP1L/INPP5D/SLAMF6/NCR3/LGALS9/PRF1/LAG3/CRK/VAV1/SH2D1A/PTPRC	0.372093
BP	GO:0001933	Kinase & Phosphorylation Signaling	negative regulation of protein phosphorylation	down	Treg	Prodromal_iPD	58	-0.493286	-1.7556	0.0011512	0.0011512	0.0409642	922	tags=29%, list=14%, signal=26%	IBTK/APC/RASSF2/ADAR/ZGPAT/DBNDD2/AIDA/GSKIP/ZFYVE28/PYCARD/YWHAG/DNAJA1/DUSP1/RGS14/PTEN/PARP14/PTPRC	0.293103
BP	GO:0019221	Cytokine & Interferon Signaling	cytokine-mediated signaling pathway	down	Treg	Prodromal_iPD	239	-0.340566	-1.47156	0.00115982	0.00115982	0.0409642	1144	tags=25%, list=17%, signal=22%	AKT1/RBX1/TNFRSF4/CD74/BAD/LIMS1/IFNAR1/AGPAT2/STAT2/IKBKE/ADAM10/TBK1/ANXA4/XIAP/TNIP2/DICER1/TRAF5/ADAR/CTR9/IRF7/MED1/TRIM41/BIRC2/OXSR1/NRDC/CCR10/MAPK14/CASP4/CD7/GIGYF2/HDAC4/IL6R/HCLS1/IL2RG/MYD88/ACTN4/HSPA1A/EGR1/PYCARD/AGPAT1/CXCR3/TNFRSF1A/PTK2B/TRADD/PTPN6/STAT1/IL16/ILK/NEK7/FAS/IL10RA/OAS2/MAPK1/PARP9/IL2RB/PARP14/OAS1/PTPRC/CCR4/GSDMD	0.251046
BP	GO:1901568	Lipid, Fatty Acid & Sterol Metabolism	fatty acid derivative metabolic process	down	Treg	Prodromal_iPD	31	-0.597769	-1.88382	0.00116143	0.00116143	0.0409642	1558	tags=52%, list=23%, signal=40%	DGAT1/ACACA/TECR/GCDH/ACAT1/ABCD2/PAM/LYPLA2/PPT1/ELOVL1/SCP2/ELOVL5/ACSL5/ACOT8/BCKDHA/FAR2	0.516129
BP	GO:0002697	Adaptive Immune Response	regulation of immune effector process	down	Treg	Prodromal_iPD	172	-0.371041	-1.5352	0.00117111	0.00117111	0.0409642	1195	tags=29%, list=18%, signal=25%	KLHL22/CD59/HLA-DRA/TNFRSF4/CD74/CD226/MYO18A/HLA-C/CARD9/PPP3CB/BRD4/BST2/ZBTB7B/BATF/VAMP8/DDRGK1/NCKAP1L/JUNB/ACP5/GATA3/FUT7/INPP5D/GPI/SLAMF6/NCR3/STXBP2/CD40LG/CD28/CD69/CD7/LGALS9/IL2RG/GRN/MYD88/PYCARD/YWHAG/KMT5B/LAG3/CRK/PTPN6/STX4/HK1/ITGB2/VAV1/TMBIM6/SH2D1A/RAC2/SASH3/SPN/PTPRC	0.290698
MF	GO:0000981	Transcription Initiation & Coregulator Binding	DNA-binding transcription factor activity, RNA polymerase II-specific	up	Treg	Prodromal_iPD	329	0.331531	1.43725	0.0011718	0.0011718	0.0409642	1680	tags=32%, list=25%, signal=25%	DDIT3/KLF11/ZNF506/SMAD4/ZNF639/ZNF483/CREB3L2/ZNF44/KLF9/GMEB2/CREBRF/HIVEP1/ZFP90/ZNF480/HIVEP3/STAT3/MEF2D/CREB1/ZNF431/NR1D1/ZNF429/ELF1/KLF3/RELB/BBX/ELF2/SATB1/ZNF14/ETV6/NR2C1/FOXO3/ADNP/ZNF654/ZNF655/NFIC/ZNF337/MXI1/RUNX3/ZNF76/LITAF/JUND/ADNP2/ZNF292/ZNF121/ZNF141/ZNF138/KLF12/ZNF714/TSHZ2/ZFP14/HSF1/ZNF281/IRF1/ZNF274/SREBF2/FOXJ3/SP3/USF3/MYNN/HIF1A/CARF/ZEB1/NFKB1/MAX/ZNF791/MLXIP/CREM/REL/ZNF611/ZBTB4/KLF7/BACH2/NFAT5/NFE2L2/ZHX1/ATF2/ZNF101/ATF6B/GTF2IRD2B/ZKSCAN8/TGIF2/FOXP1/ZNF91/RELA/ZNF430/ZBTB40/RFXANK/ERF/ZNF169/STAT5B/POU2F1/ZNF880/ZNF83/NR3C1/ZNF444/PRDM2/TCF7/ZNF493/TFCP2/ZNF394/ZBTB10/RBPJ/USF2/TFDP2	0.316109
BP	GO:0007159	Cell Adhesion, Junction & Polarity	leukocyte cell-cell adhesion	down	Treg	Prodromal_iPD	221	-0.349904	-1.49575	0.00121572	0.00121572	0.0421825	1150	tags=24%, list=17%, signal=21%	CBFB/AKT1/HLA-DRA/CD74/BAD/SIRPG/HLA-DPB1/KAT5/BRD4/ROCK1/ZBTB7B/ETS1/NCKAP1L/ADA/GATA3/FUT7/RASAL3/CARD11/SMARCA4/CD40LG/MSN/CD28/BRD7/CD69/SMARCA2/STK10/LGALS9/LAX1/CSK/LCK/IL2RG/HLA-DRB5/ADORA2A/ITGB7/PYCARD/YWHAG/HLA-DQA1/LAG3/ITGA4/CTLA4/PTPN6/ITGB2/VAV1/HSPH1/ACTB/SELPLG/FERMT3/RAC2/SASH3/PNP/SPN/PTPRC/CORO1A	0.239819
BP	GO:0050817	Cardiovascular & Vascular Development	coagulation	down	Treg	Prodromal_iPD	77	-0.456458	-1.70809	0.00128436	0.00128436	0.0442342	1271	tags=38%, list=19%, signal=31%	USF1/GNA12/PSEN1/CD59/CLIC1/FIBP/PDIA3/VCL/MYL12A/C1GALT1C1/METAP1/CD40LG/ANXA5/MYH9/MAPK14/DGKA/IL6R/RAB27A/LCK/ADORA2A/PIK3CG/PTPN6/ANXA2/ILK/ANO6/VAV1/ACTB/FERMT3/ACTG1	0.376623
BP	GO:1901570	Lipid, Fatty Acid & Sterol Metabolism	fatty acid derivative biosynthetic process	down	Treg	Prodromal_iPD	21	-0.667967	-1.95189	0.00130545	0.00130545	0.0446299	1540	tags=62%, list=23%, signal=48%	ACACA/TECR/GCDH/ACAT1/ABCD2/PAM/PPT1/ELOVL1/SCP2/ELOVL5/ACSL5/ACOT8/FAR2	0.619048
BP	GO:0070670	Cytokine & Interferon Signaling	response to interleukin-4	down	Treg	Prodromal_iPD	22	-0.661015	-1.94083	0.00133408	0.00133408	0.0452758	737	tags=32%, list=11%, signal=28%	GATA3/TUBA1B/IL2RG/PARP14/KEAP1/PTPRC/CORO1A	0.318182
MF	GO:0008289	Lipid, Fatty Acid & Sterol Metabolism	lipid binding	down	Treg	Prodromal_iPD	309	-0.319711	-1.42556	0.00134481	0.00134481	0.0453091	820	tags=20%, list=12%, signal=18%	PITPNM1/DNM2/NDUFAB1/ATP13A2/FCHSD2/PLCB2/EPN1/FYB1/CAPG/CYTH2/DROSHA/PPT1/NCF4/PFN1/SHC1/ANXA5/PASK/SNX3/PREX1/ADH5/BIN1/CPNE2/CASP4/COMMD1/GLE1/AIDA/BIN3/DGKA/SPTBN1/SCP2/ZFYVE28/SYT11/SH3PXD2A/PLEKHF1/ADORA2A/GBF1/PGRMC1/PSAP/HGS/PLEKHA2/CDIPT/OSBPL3/TWF2/APOL2/NUP62/ANXA2/MARK2/ARAP1/VCP/SLC38A9/ABCG1/PTEN/DAPP1/RUBCN/FERMT3/PLEKHB2/S1PR4/ANXA6/GBP1/SNX17/ESYT1/GSDMD	0.200647
MF	GO:0005102	G Protein & GPCR Signaling	signaling receptor binding	down	Treg	Prodromal_iPD	403	-0.303701	-1.38653	0.00138873	0.00138873	0.0464523	1027	tags=23%, list=15%, signal=21%	HLA-C/LTBP4/CALR/AP2A1/CFLAR/ADAM10/CRKL/TGFBR3/ANKS1A/MFGE8/ATP5F1A/IL32/TACC1/GNAI3/DIAPH1/BTN3A2/TRAF5/TSNAX/PITPNM1/MED1/PDCD6IP/TUBB/GRIPAP1/NPTN/GATA3/GPI/RNF41/FYB1/ARRDC3/ERBIN/HDGF/ZPR1/SCYL2/TRAP1/CD40LG/SHC1/RABEP1/MSN/MYH9/BCAP31/VPS35/EIF3A/SYTL1/LGALS9/BAG6/ARHGEF1/TNFSF10/SACS/ICAM2/IL6R/SCP2/LCK/ADORA2A/GRN/MYD88/ACTN4/ITGB7/HSPA1A/PYCARD/YWHAG/DNAJA1/DERL1/PIK3CG/LAG3/PCNA/PTK2B/TRADD/FAM3C/GNAI2/ITGA4/CD58/TAP1/CRK/STAT1/RER1/APOL2/SPG21/PRDX5/ARAP1/TGFBR1/IL16/ILK/ITGB2/IKBKG/VCP/ATP5F1B/SELPLG/BTN3A3/FERMT3/SNX17/NCOR2/HSPA8/LCP1/PTPRC	0.233251
BP	GO:0051251	Adaptive Immune Response	positive regulation of lymphocyte activation	down	Treg	Prodromal_iPD	191	-0.351502	-1.48333	0.00141131	0.00141131	0.0466033	1205	tags=26%, list=18%, signal=22%	GPR183/KLHL22/CBFB/AKT1/HLA-DRA/TNFRSF4/CD74/BAD/SIRPG/HLA-DPB1/KAT5/BRD4/ZBTB7B/TNIP2/DDRGK1/NCKAP1L/ADA/TOX/GATA3/INPP5D/NFATC2/RASAL3/CARD11/SMARCA4/CD40LG/CD28/BRD7/PCID2/SMARCA2/LGALS9/CSK/LCK/IL2RG/HLA-DRB5/MYD88/PYCARD/YWHAG/KMT5B/HLA-DQA1/SH3KBP1/PTPN6/VAV1/HSPH1/ACTB/SASH3/PNP/SPN/PTPRC/CORO1A	0.256545
BP	GO:0050867	Cytokine & Interferon Signaling	positive regulation of cell activation	down	Treg	Prodromal_iPD	200	-0.351534	-1.4903	0.00141808	0.00141808	0.0466033	1205	tags=26%, list=18%, signal=22%	GPR183/KLHL22/CBFB/AKT1/HLA-DRA/TNFRSF4/CD74/CD226/BAD/SIRPG/HLA-DPB1/KAT5/BRD4/ZBTB7B/TNIP2/DDRGK1/NCKAP1L/ADA/TOX/GATA3/INPP5D/NFATC2/RASAL3/CARD11/SMARCA4/CD40LG/CD28/BRD7/PCID2/SMARCA2/LGALS9/CSK/LCK/IL2RG/HLA-DRB5/MYD88/PYCARD/YWHAG/KMT5B/HLA-DQA1/SH3KBP1/PTPN6/IL16/VAV1/HSPH1/ACTB/SASH3/PNP/SPN/PTPRC/CORO1A	0.255
MF	GO:0042288	Antigen Presentation & MHC	MHC class I protein binding	down	Treg	Prodromal_iPD	10	-0.796176	-1.8602	0.00143906	0.00143906	0.0466033	914	tags=70%, list=14%, signal=61%	ATP5F1A/TUBB/BCAP31/DERL1/TAP1/VCP/ATP5F1B	0.7
BP	GO:0050790	Kinase & Phosphorylation Signaling	regulation of catalytic activity	down	Treg	Prodromal_iPD	258	-0.327456	-1.43156	0.00144819	0.00144819	0.0466033	1144	tags=25%, list=17%, signal=21%	AKT1/CD74/SYAP1/PSENEN/LIMS1/DOCK10/PDCD10/TAOK3/CHTF8/ZFP36/TBC1D10B/DOCK11/GPR137B/MAP2K1/APC/PHACTR4/RASSF2/PSMD10/GNAI3/ADAR/ORAI1/CAPN1/MAP3K4/ARRDC3/TRIB1/ZGPAT/LCP2/MAPK14/RAB3GAP2/DBNDD2/WRN/AIDA/GSKIP/CAP1/CCNK/ZFYVE28/GRN/HNRNPU/PYCARD/NPRL2/TIGAR/YWHAG/PSAP/HGS/PIM1/DNAJA1/PIK3CG/PCNA/PTK2B/GNAI2/CRK/STX4/DUSP1/PRDX5/RGS14/ARAP1/CHTOP/PPP1R12A/AGAP2/BANF1/PRDX3/PARP9/OAS1/PTPRC	0.248062
BP	GO:0035337	Lipid, Fatty Acid & Sterol Metabolism	fatty-acyl-CoA metabolic process	down	Treg	Prodromal_iPD	19	-0.676626	-1.93124	0.00145226	0.00145226	0.0466033	1558	tags=58%, list=23%, signal=45%	DGAT1/ACACA/TECR/GCDH/ACAT1/PPT1/ELOVL1/ELOVL5/ACSL5/BCKDHA/FAR2	0.578947
CC	GO:0099503	Vesicle Trafficking & Secretory Granules	secretory vesicle	down	Treg	Prodromal_iPD	442	-0.297272	-1.36559	0.00146435	0.00146435	0.0466033	1217	tags=25%, list=18%, signal=22%	PSEN1/ADA2/COPS5/PSMC3/ATP6V0D1/PYGB/PPIE/CD59/VTI1B/IMPDH1/AP2A2/CTSA/ARPC2/PSMB7/AGPAT2/CTSB/ATP6V1E1/HLA-C/CALR/AP2A1/BST2/ACTR2/ADAM10/STX10/COPB1/LAMTOR1/ANXA4/ROCK1/DISC1/MFGE8/CCT8/VAMP8/TEX264/DIAPH1/NCKAP1L/VCL/APEH/TUBB/PAM/CAPN1/PSMD13/FNDC3A/PLCB2/TMX3/GPI/TMEM63A/STXBP2/CTSD/ZNRF1/PGM2/PPT1/LAIR1/CAB39/PGAM1/CNN2/ATP6V1B2/PRDX4/MYH9/DENND4C/MLEC/BIN1/MAPK14/CSTB/TRAPPC4/PFKL/DBNL/STK10/SYTL1/CAP1/RAB27A/ARHGAP45/SYT11/GRN/ACTN4/HSPA1A/SYNGR2/PYCARD/PGRMC1/VPS35L/PSAP/FAM3C/ARPC5/GNAI2/PKM/CD58/PTPN6/GDI2/ATP6V1D/STX4/DYNLL1/ANXA2/ATP6V1A/PTGES2/ITGB2/ANO6/BCL2L1/OSTF1/VCP/PSMD12/RAB8A/MAPK1/FERMT3/PNP/HSPA8/PSMA5/CD53/CLCN3/MYO5A/PTPRC/GSDMD	0.248869
BP	GO:0030335	Actin Cytoskeleton & Cell Migration	positive regulation of cell migration	down	Treg	Prodromal_iPD	202	-0.344707	-1.4579	0.00146465	0.00146465	0.0466033	1013	tags=25%, list=15%, signal=22%	CCAR1/AKT1/CD74/SP1/PDCD10/CALR/ADAM10/CRKL/SMURF2/MAP2K1/TGFBR3/APC/ATP5F1A/ETS1/DDRGK1/GLIPR2/NCKAP1L/GATA3/FUT7/GPI/OXSR1/PFN1/PDCD6/PREX1/ELP3/LGALS9/DAPK3/IL6R/GRN/ACTN4/PYCARD/PIK3CG/ARHGEF2/PTK2B/TRADD/GNAI2/ITGA4/CRK/STX4/TGFBR1/UBE2I/ANO6/ATP5F1B/MAPK1/FERMT3/RAC2/ACTG1/HSPA8/SPN/PTPRC/CORO1A	0.252475
BP	GO:0006123	Mitochondria & Oxidative Phosphorylation	mitochondrial electron transport, cytochrome c to oxygen	up	Treg	Prodromal_iPD	12	0.770887	1.87462	0.00147343	0.00147343	0.0466033	1483	tags=92%, list=22%, signal=72%	COX7A2/COX6C/COX7C/COX4I1/CYCS/COX5B/COX7B/COX8A/COX6B1/COX7A2L/COX6A1	0.916667
BP	GO:0002696	Leukocyte Migration & Activation	positive regulation of leukocyte activation	down	Treg	Prodromal_iPD	197	-0.353956	-1.49633	0.00149171	0.00149171	0.0468627	1205	tags=26%, list=18%, signal=22%	GPR183/KLHL22/CBFB/AKT1/HLA-DRA/TNFRSF4/CD74/CD226/BAD/SIRPG/HLA-DPB1/KAT5/BRD4/ZBTB7B/TNIP2/DDRGK1/NCKAP1L/ADA/TOX/GATA3/INPP5D/NFATC2/RASAL3/CARD11/SMARCA4/CD40LG/CD28/BRD7/PCID2/SMARCA2/LGALS9/CSK/LCK/IL2RG/HLA-DRB5/MYD88/PYCARD/YWHAG/KMT5B/HLA-DQA1/SH3KBP1/PTPN6/IL16/VAV1/HSPH1/ACTB/SASH3/PNP/SPN/PTPRC/CORO1A	0.258883
BP	GO:0002699	Adaptive Immune Response	positive regulation of immune effector process	down	Treg	Prodromal_iPD	111	-0.40021	-1.58549	0.00156503	0.00156503	0.0483471	1137	tags=29%, list=17%, signal=24%	KLHL22/HLA-DRA/TNFRSF4/CD74/CD226/MYO18A/HLA-C/CARD9/BRD4/VAMP8/DDRGK1/GATA3/GPI/SLAMF6/NCR3/CD28/CD7/LGALS9/IL2RG/MYD88/PYCARD/YWHAG/KMT5B/LAG3/PTPN6/STX4/HK1/ITGB2/VAV1/SH2D1A/SASH3/PTPRC	0.288288
BP	GO:0001910	NK Cell & Cytotoxic Immunity	regulation of leukocyte mediated cytotoxicity	down	Treg	Prodromal_iPD	39	-0.547304	-1.79023	0.00156656	0.00156656	0.0483471	1137	tags=36%, list=17%, signal=30%	HLA-DRA/CD226/HLA-C/PPP3CB/NCKAP1L/INPP5D/SLAMF6/NCR3/LGALS9/LAG3/CRK/VAV1/SH2D1A/PTPRC	0.358974
BP	GO:0007163	Cell Adhesion, Junction & Polarity	establishment or maintenance of cell polarity	down	Treg	Prodromal_iPD	100	-0.422432	-1.63854	0.00157016	0.00157016	0.0483471	1093	tags=27%, list=16%, signal=23%	MYO18A/NSFL1C/CORO7/KAT5/STK25/ACTR2/CRKL/DCTN1/ROCK1/NCKAP1L/PDCD6IP/GATA3/ERBIN/MSN/MYH9/CAP1/GBF1/CRK/MARK2/CCDC85C/ILK/ACTB/WDR1/RAC2/MAP4/ACTR3/SPN	0.27
BP	GO:0071675	Leukocyte Migration & Activation	regulation of mononuclear cell migration	down	Treg	Prodromal_iPD	59	-0.478723	-1.70574	0.0016222	0.0016222	0.0496208	657	tags=25%, list=10%, signal=23%	OXSR1/CNN2/MSN/CD69/STK10/LGALS9/PYCARD/PTK2B/ITGA4/CRK/DUSP1/ANO6/MAPK1/SPN/CORO1A	0.254237
BP	GO:0042267	NK Cell & Cytotoxic Immunity	natural killer cell mediated cytotoxicity	down	Treg	Prodromal_iPD	43	-0.540283	-1.82184	0.00163858	0.00163858	0.0497944	806	tags=37%, list=12%, signal=33%	CD226/HLA-C/ARL8B/TUBB/INPP5D/SLAMF6/PRDX1/NCR3/LGALS9/RAB27A/LAG3/CRK/PTPN6/VAV1/SH2D1A/CORO1A	0.372093
BP	GO:0002228	NK Cell & Cytotoxic Immunity	natural killer cell mediated immunity	down	Treg	Prodromal_iPD	45	-0.530089	-1.79709	0.0016808	0.0016808	0.0505792	806	tags=31%, list=12%, signal=28%	ARL8B/TUBB/INPP5D/SLAMF6/PRDX1/NCR3/LGALS9/RAB27A/LAG3/CRK/PTPN6/VAV1/SH2D1A/CORO1A	0.311111
BP	GO:0019724	B Cell Receptor Signaling & Apoptosis	B cell mediated immunity	down	Treg	Prodromal_iPD	58	-0.484458	-1.72418	0.00169048	0.00169048	0.0505792	1128	tags=31%, list=17%, signal=26%	CD74/CD226/ERCC1/CARD9/BATF/IRF7/INPP5D/CD40LG/CD28/NBN/MYD88/C1RL/KMT5B/PTPN6/SLA2/FCMR/IL2RB/PTPRC	0.310345
BP	GO:0000377	RNA Splicing & mRNA Processing	RNA splicing, via transesterification reactions with bulged adenosine as nucleophile	up	Treg	Prodromal_iPD	245	0.343708	1.44871	0.00170792	0.00170792	0.0505792	921	tags=21%, list=14%, signal=19%	SRSF10/RSRC1/CWC15/CIRBP/PNN/RBM3/SNRPD2/SNW1/RBM39/SNRPA/SNRPB2/GPATCH8/SNRPA1/SRPK2/DHX8/SLU7/C1QBP/SMU1/MAGOH/SART3/SNRPC/PTBP2/RBFOX2/SF1/HNRNPH3/ZRSR2/CASC3/LSM7/DDX39A/SF3B2/MTREX/METTL16/SYF2/YTHDC1/RBM19/NPM1/SAP18/TRA2B/SNRPG/RBMX/AQR/STRAP/DHX40/LSM4/PRDX6/ZCRB1/ARGLU1/RBM7/IK/NSRP1/UPF1/NCBP1	0.212245
BP	GO:0000398	RNA Splicing & mRNA Processing	mRNA splicing, via spliceosome	up	Treg	Prodromal_iPD	245	0.343708	1.44871	0.00170792	0.00170792	0.0505792	921	tags=21%, list=14%, signal=19%	SRSF10/RSRC1/CWC15/CIRBP/PNN/RBM3/SNRPD2/SNW1/RBM39/SNRPA/SNRPB2/GPATCH8/SNRPA1/SRPK2/DHX8/SLU7/C1QBP/SMU1/MAGOH/SART3/SNRPC/PTBP2/RBFOX2/SF1/HNRNPH3/ZRSR2/CASC3/LSM7/DDX39A/SF3B2/MTREX/METTL16/SYF2/YTHDC1/RBM19/NPM1/SAP18/TRA2B/SNRPG/RBMX/AQR/STRAP/DHX40/LSM4/PRDX6/ZCRB1/ARGLU1/RBM7/IK/NSRP1/UPF1/NCBP1	0.212245
CC	GO:0098803	Mitochondria & Oxidative Phosphorylation	respiratory chain complex	up	Treg	Prodromal_iPD	82	0.462837	1.68218	0.0017337	0.0017337	0.0510177	1489	tags=46%, list=22%, signal=37%	NDUFB11/ATP5PO/UQCRFS1/COX7A2/NDUFAF2/NDUFV2/COX6C/NDUFA11/UQCRC2/UQCRB/NDUFA6/COX7C/COX4I1/NDUFA1/ATP5MG/ATP5MC1/NDUFS5/NDUFA5/ATP5ME/UQCR11/COX5B/NDUFC2/COX7B/COX8A/STMP1/NDUFB2/ATP5F1D/ATP5MC2/ATP5F1E/ATP5MC3/NDUFV3/NDUFS8/SDHB/COX6B1/COX7A2L/NDUFA2/COX6A1/UQCRQ	0.463415
BP	GO:2000401	Adaptive Immune Response	regulation of lymphocyte migration	down	Treg	Prodromal_iPD	37	-0.557118	-1.82059	0.00177086	0.00177086	0.0517836	1374	tags=46%, list=20%, signal=37%	TNFRSF14/WNK1/WASL/AKT1/ADAM10/CRKL/OXSR1/MSN/CD69/STK10/LGALS9/PYCARD/PTK2B/ITGA4/CRK/SPN/CORO1A	0.459459
BP	GO:0042255	Ribosome Biogenesis & Translation	ribosome assembly	up	Treg	Prodromal_iPD	36	0.5557	1.75748	0.00178376	0.00178376	0.0518347	1230	tags=36%, list=18%, signal=30%	EIF5/FAU/NOP53/NGRN/C1QBP/SBDS/DDX28/NPM1/MRPS2/MTG1/NOP2/MTERF4/METTL17	0.361111
BP	GO:0006119	Mitochondria & Oxidative Phosphorylation	oxidative phosphorylation	up	Treg	Prodromal_iPD	100	0.434667	1.62431	0.00183617	0.00183617	0.0530263	1489	tags=41%, list=22%, signal=32%	NDUFB11/ATP5PO/UQCRFS1/COX7A2/NDUFV2/ISCU/COX6C/NDUFA11/UQCRC2/UQCRB/NDUFA6/COX7C/COX4I1/NDUFA1/ATP5MG/NDUFS5/NDUFA5/ATP5ME/BID/BCL2L13/UQCR11/CYCS/COX5B/NDUFC2/PINK1/COX7B/COX8A/CHCHD2/DNAJC30/NDUFB2/ATP5F1D/ETFRF1/ATP5F1E/NDUFV3/NDUFS8/SDHB/COX6B1/COX7A2L/NDUFA2/COX6A1/UQCRQ	0.41
BP	GO:0006412	Ribosome Biogenesis & Translation	translation	up	Treg	Prodromal_iPD	406	0.314479	1.3902	0.00191764	0.00191764	0.0548474	1481	tags=27%, list=22%, signal=22%	EIF1B/NAA30/EIF4EBP3/CIRBP/TCF25/METAP2/MRPL3/ZC3H15/EEF1B2/PABPC4/EIF1/EIF5/RBM3/FAU/PRKCA/EEF1A1/TNRC6A/AIMP1/AKT2/EIF5A/CNOT2/PUM2/EEF1G/NGRN/FXR1/PCIF1/MRPL24/C1QBP/RARS2/EIF3E/KLHDC10/SECISBP2/MAGOH/EPHA4/UBA52/FOXO3/CASC3/RACK1/MRPL33/MRPS21/EIF2D/CNOT6L/CDK5RAP3/LTO1/MTOR/NPM1/PAIP2/TNRC6B/EIF3G/RWDD1/NACA/CNOT1/USP16/IFRD2/MRPS2/EEF1D/DHPS/MTG1/ALKBH3/EIF3J/HABP4/GTPBP1/GUF1/DUS3L/OGFOD1/MRPS10/PTCD3/MAPKAPK5/TACO1/UPF1/NCBP1/MRPL54/IARS2/MRPS14/TRMT10C/PINK1/MRPL11/PRMT1/PUM3/XRN1/DALRD3/MRPL44/CELF1/RBM8A/EIF2S2/NCK1/TNRC6C/EIF3H/RBMS3/EIF2AK3/METTL17/UBR4/MRPL41/EIF3K/EIF3L/BCL3/HSPB1/DAP3/TPR/RNF139/MRPS28/ELP6/CDK5RAP1/EIF2B3/MRPL47/MRPL52/CNOT6/GSK3B/MRPS6/LRPPRC	0.270936
CC	GO:0001931	Actin Cytoskeleton & Cell Migration	uropod	down	Treg	Prodromal_iPD	10	-0.788636	-1.84258	0.00193462	0.00193462	0.0548474	809	tags=70%, list=12%, signal=62%	DNM2/PSTPIP1/MSN/MYH9/ICAM2/SELPLG/SPN	0.7
CC	GO:0031254	Actin Cytoskeleton & Cell Migration	cell trailing edge	down	Treg	Prodromal_iPD	10	-0.788636	-1.84258	0.00193462	0.00193462	0.0548474	809	tags=70%, list=12%, signal=62%	DNM2/PSTPIP1/MSN/MYH9/ICAM2/SELPLG/SPN	0.7
CC	GO:0030863	Actin Cytoskeleton & Cell Migration	cortical cytoskeleton	down	Treg	Prodromal_iPD	52	-0.496896	-1.73348	0.00196761	0.00196761	0.0548637	1390	tags=46%, list=21%, signal=37%	COTL1/MAEA/CFL1/SPTAN1/WASL/MED28/ACTR2/RDX/VCL/PIEZO1/CAPZA2/CAPN2/MYH9/CAP1/SPTBN1/CAPZB/ACTN4/CAPZA1/ARPC5/LASP1/TPM4/ACTB/WDR1/CORO1A	0.461538
BP	GO:0006935	Leukocyte Migration & Activation	chemotaxis	down	Treg	Prodromal_iPD	123	-0.38807	-1.55458	0.00197059	0.00197059	0.0548637	657	tags=19%, list=10%, signal=17%	OXSR1/LSP1/PREX1/CCR10/MAPK14/LGALS9/IL6R/GBF1/CXCR3/PIK3CG/PTK2B/CRK/STX4/DUSP1/IL16/ITGB2/ANO6/VAV1/MAPK1/RAC2/SPN/CCR4/CORO1A	0.186992
BP	GO:0042330	Actin Cytoskeleton & Cell Migration	taxis	down	Treg	Prodromal_iPD	123	-0.38807	-1.55458	0.00197059	0.00197059	0.0548637	657	tags=19%, list=10%, signal=17%	OXSR1/LSP1/PREX1/CCR10/MAPK14/LGALS9/IL6R/GBF1/CXCR3/PIK3CG/PTK2B/CRK/STX4/DUSP1/IL16/ITGB2/ANO6/VAV1/MAPK1/RAC2/SPN/CCR4/CORO1A	0.186992
BP	GO:0070371	MAPK & Stress Kinase Signaling	ERK1 and ERK2 cascade	down	Treg	Prodromal_iPD	98	-0.412716	-1.59512	0.00209039	0.00209039	0.0576078	574	tags=29%, list=9%, signal=27%	DUSP5/APIP/CARD9/CFLAR/CRKL/MAP2K1/GLIPR2/SHC1/DBNDD2/ZFP36L1/EIF3A/LGALS9/CSK/ADORA2A/MAP2K7/PYCARD/PTK2B/FAM3C/GNAI2/PTGER4/PTPN6/DUSP1/RGS14/MAPK1/MFHAS1/GBP1/VRK3/PTPRC	0.285714
BP	GO:0009743	Glycogen & Energy Reserve Metabolism	response to carbohydrate	up	Treg	Prodromal_iPD	84	0.446036	1.62029	0.00209394	0.00209394	0.0576078	693	tags=20%, list=10%, signal=18%	VAMP2/GSTP1/TXNIP/IRS2/PRKN/SMAD4/NDUFAF2/FIS1/NR1D1/CASP3/FOXO3/RACK1/ADNP/FAM3A/KAT7/TRA2B/CCDC186	0.202381
BP	GO:0050729	Cytokine & Interferon Signaling	positive regulation of inflammatory response	down	Treg	Prodromal_iPD	66	-0.460251	-1.67938	0.00219164	0.00219164	0.0599409	886	tags=33%, list=13%, signal=29%	VAMP8/ETS1/MGST2/MAPK13/GZMK/DHX9/GBP2/CD28/CASP4/GRN/PYCARD/PIK3CG/TNFRSF1A/TRADD/PTGER4/GBP3/IL16/NEK7/NMI/MAPK1/GBP1/GSDMD	0.333333
CC	GO:0030141	Vesicle Trafficking & Secretory Granules	secretory granule	down	Treg	Prodromal_iPD	372	-0.302668	-1.37013	0.00221767	0.00221767	0.0602982	1055	tags=25%, list=16%, signal=22%	PSEN1/ADA2/PSMC3/PYGB/PPIE/CD59/VTI1B/IMPDH1/AP2A2/CTSA/PSMB7/AGPAT2/CTSB/HLA-C/CALR/BST2/ACTR2/ADAM10/COPB1/LAMTOR1/ANXA4/ROCK1/MFGE8/CCT8/VAMP8/TEX264/DIAPH1/NCKAP1L/VCL/APEH/TUBB/PAM/CAPN1/PSMD13/FNDC3A/PLCB2/TMX3/GPI/TMEM63A/STXBP2/CTSD/PGM2/LAIR1/CAB39/PGAM1/CNN2/PRDX4/MYH9/DENND4C/MLEC/MAPK14/CSTB/PFKL/DBNL/STK10/CAP1/RAB27A/ARHGAP45/GRN/ACTN4/HSPA1A/PYCARD/PGRMC1/VPS35L/PSAP/FAM3C/ARPC5/GNAI2/PKM/CD58/PTPN6/GDI2/ATP6V1D/STX4/DYNLL1/ANXA2/ATP6V1A/PTGES2/ITGB2/ANO6/OSTF1/VCP/PSMD12/MAPK1/FERMT3/PNP/HSPA8/PSMA5/CD53/CLCN3/MYO5A/PTPRC/GSDMD	0.25
BP	GO:0001932	Kinase & Phosphorylation Signaling	regulation of protein phosphorylation	down	Treg	Prodromal_iPD	164	-0.363001	-1.49636	0.00225947	0.00225947	0.0607246	1144	tags=25%, list=17%, signal=21%	AKT1/CD74/SYAP1/PDCD10/STAT2/IBTK/TAOK3/MAP2K1/APC/RASSF2/PSMD10/DDRGK1/ADAR/NPTN/MAP3K4/TRIB1/AKTIP/ZGPAT/LCP2/DBNDD2/AIDA/GSKIP/CCNK/ZFYVE28/PYCARD/YWHAG/HGS/PIM1/DNAJA1/PIK3CG/ARHGEF2/PTK2B/DUSP1/RGS14/AGAP2/ITGB2/PTEN/MAPK1/PARP9/PARP14/PTPRC	0.25
BP	GO:0050863	T Cell Biology	regulation of T cell activation	down	Treg	Prodromal_iPD	214	-0.333103	-1.42501	0.00225947	0.00225947	0.0607246	1150	tags=23%, list=17%, signal=20%	CBFB/AKT1/HLA-DRA/CD74/BAD/SIRPG/HLA-DPB1/KAT5/BRD4/ZBTB7B/BATF/NCKAP1L/ADA/JUNB/TOX/GATA3/RASAL3/CARD11/DROSHA/SMARCA4/CD40LG/CD28/BRD7/CD69/SMARCA2/LGALS9/LAX1/CSK/ZNHIT1/LCK/IL2RG/HLA-DRB5/ADORA2A/PYCARD/YWHAG/HLA-DQA1/LAG3/CTLA4/PTPN6/VAV1/HSPH1/ACTB/SIT1/RAC2/SASH3/PNP/SPN/PTPRC/CORO1A	0.228972
MF	GO:0015267	Anion Channel, Domain Binding & Misc Transport	channel activity	down	Treg	Prodromal_iPD	78	-0.441184	-1.64711	0.00236732	0.00236732	0.062896	785	tags=24%, list=12%, signal=22%	ORAI1/PIEZO1/TMEM63A/TRPV2/KCNN4/MCL1/PRF1/SEC61A1/ATP5F1C/AQP3/ANO6/BCL2L1/ATP5PB/ATP5F1B/TMBIM6/ANXA6/CLCN3/CALHM2/GSDMD	0.24359
MF	GO:0022803	Lipid Flipping & Membrane Domain Transport	passive transmembrane transporter activity	down	Treg	Prodromal_iPD	78	-0.441184	-1.64711	0.00236732	0.00236732	0.062896	785	tags=24%, list=12%, signal=22%	ORAI1/PIEZO1/TMEM63A/TRPV2/KCNN4/MCL1/PRF1/SEC61A1/ATP5F1C/AQP3/ANO6/BCL2L1/ATP5PB/ATP5F1B/TMBIM6/ANXA6/CLCN3/CALHM2/GSDMD	0.24359
CC	GO:0045277	Mitochondria & Oxidative Phosphorylation	respiratory chain complex IV	up	Treg	Prodromal_iPD	11	0.769958	1.79439	0.00241514	0.00241514	0.0633128	1483	tags=91%, list=22%, signal=71%	COX7A2/COX6C/COX7C/COX4I1/COX5B/COX7B/COX8A/COX6B1/COX7A2L/COX6A1	0.909091
CC	GO:0045335	Phagocytosis & Pathogen Entry Sensing	phagocytic vesicle	down	Treg	Prodromal_iPD	92	-0.423267	-1.61594	0.00245263	0.00245263	0.0633128	1250	tags=29%, list=19%, signal=24%	PIKFYVE/ATP6V0D1/ZDHHC5/PIK3R4/VIM/HLA-C/CALR/GNLY/VAMP8/PDIA3/DNM2/ZYX/STXBP2/ATP6V0E1/NCF4/SNX3/SYT11/HGS/CD82/TAP1/PIP4P2/STX4/RAB8A/RAC2/ACTG1/CLCN3/CORO1A	0.293478
BP	GO:0007565	Reproductive & Gametogenesis	female pregnancy	down	Treg	Prodromal_iPD	61	-0.480371	-1.72789	0.00246934	0.00246934	0.0633128	1211	tags=34%, list=18%, signal=28%	LNPEP/DCAF13/AKT1/CTSB/CALR/SMURF2/ARHGDIB/MED1/JUNB/EPN1/FUT7/CAPN2/LGALS9/TRIM28/GRN/FKBP4/APOL2/TGFBR1/FOS/PRDX3/FOSB	0.344262
BP	GO:0044703	Reproductive & Gametogenesis	multi-organism reproductive process	down	Treg	Prodromal_iPD	61	-0.480371	-1.72789	0.00246934	0.00246934	0.0633128	1211	tags=34%, list=18%, signal=28%	LNPEP/DCAF13/AKT1/CTSB/CALR/SMURF2/ARHGDIB/MED1/JUNB/EPN1/FUT7/CAPN2/LGALS9/TRIM28/GRN/FKBP4/APOL2/TGFBR1/FOS/PRDX3/FOSB	0.344262
BP	GO:0032743	Cytokine & Interferon Signaling	positive regulation of interleukin-2 production	down	Treg	Prodromal_iPD	23	-0.644927	-1.90956	0.00247187	0.00247187	0.0633128	643	tags=26%, list=10%, signal=24%	CARD11/CD28/SPTBN1/SASH3/PNP/PTPRC	0.26087
BP	GO:0033627	Cell Adhesion, Junction & Polarity	cell adhesion mediated by integrin	down	Treg	Prodromal_iPD	24	-0.625805	-1.87825	0.00247187	0.00247187	0.0633128	980	tags=50%, list=15%, signal=43%	CRKL/NCKAP1L/ADA/PIEZO1/ITGB7/PIK3CG/ITGA4/CRK/PTPN6/ITGB2/FERMT3/LPXN	0.5
CC	GO:0098636	Cell Adhesion, Junction & Polarity	protein complex involved in cell adhesion	down	Treg	Prodromal_iPD	11	-0.757805	-1.85785	0.00247833	0.00247833	0.0633128	527	tags=45%, list=8%, signal=42%	CD28/ITGB7/ITGA4/CTLA4/ITGB2	0.454545
BP	GO:0034284	Glycogen & Energy Reserve Metabolism	response to monosaccharide	up	Treg	Prodromal_iPD	76	0.450669	1.61753	0.00256385	0.00256385	0.0648164	693	tags=20%, list=10%, signal=18%	VAMP2/GSTP1/TXNIP/IRS2/PRKN/SMAD4/NDUFAF2/FIS1/NR1D1/CASP3/FOXO3/RACK1/FAM3A/TRA2B/CCDC186	0.197368
MF	GO:0097602	Cullin-RING Ligases & Proteasomal Degradation	cullin family protein binding	up	Treg	Prodromal_iPD	14	0.730174	1.82362	0.00256507	0.00256507	0.0648164	590	tags=29%, list=9%, signal=26%	KLHL9/PRKN/KLHL36/KCTD9	0.285714
BP	GO:0006007	Glycolysis & Sugar Catabolism	glucose catabolic process	down	Treg	Prodromal_iPD	17	-0.69814	-1.90186	0.00261788	0.00261788	0.0657934	1278	tags=65%, list=19%, signal=53%	PGK1/BAD/LDHA/GPI/PFKP/PGAM1/PFKL/TIGAR/TPI1/PKM/HK1	0.647059
BP	GO:0001819	Cytokine & Interferon Signaling	positive regulation of cytokine production	down	Treg	Prodromal_iPD	222	-0.333157	-1.42205	0.00273239	0.00273239	0.068302	1217	tags=26%, list=18%, signal=22%	PSEN1/KLHL22/GBP5/RBX1/CD74/CD226/HLA-DPB1/AGPAT2/IKBKE/CARD9/ADAM10/TBK1/LY9/IL32/XIAP/ZBTB7B/BATF/BTN3A2/IRF7/RAD21/GATA3/MAPK13/SLAMF6/CARD11/NRDC/CD40LG/G3BP1/DHX9/CD28/MAPK14/CD7/TRAF3IP3/LGALS9/SPTBN1/IL6R/TRIM16/MYD88/HSPA1A/EGR1/PYCARD/AGPAT1/PIK3CG/ARHGEF2/PTGER4/CD58/PTPN6/STAT1/HK1/IL16/NEK7/BANF1/OAS2/SASH3/PNP/OAS1/SPN/PTPRC/GSDMD	0.261261
BP	GO:0033993	Lipid, Fatty Acid & Sterol Metabolism	response to lipid	down	Treg	Prodromal_iPD	354	-0.304522	-1.37503	0.00277629	0.00277629	0.0686339	1065	tags=23%, list=16%, signal=20%	IFNAR1/VIM/KAT5/MBD4/CALR/CARD9/CFLAR/ZFP36/NASP/CHMP5/MAP2K1/TGFBR3/ATP5F1A/XIAP/TNIP2/DDRGK1/CTR9/DDX17/MED1/JUNB/ACP5/REST/FDX1/OVCA2/TRIM41/MGST2/PAGR1/PAF1/GPI/SAFB/ERBIN/SLC10A3/CAPN2/GDAP2/TRIB1/SMARCA4/RNF6/HTRA2/GBP2/ADH5/ELK1/MAPK14/ZFP36L1/ALAS1/LGALS9/TRIM16/MYD88/HNRNPU/HSPA1A/NCOR1/MAP2K7/PYCARD/TRIM5/PMVK/PIM1/CALCOCO1/PCNA/PTK2B/BTG2/FKBP4/PTGER4/TWF2/PTPN6/GBP3/DUSP1/TGFBR1/AQP3/ARPC1B/NCOA4/IL10RA/ABCG1/FOS/MAPK1/PRDX3/DAXX/NCOR2/EGLN2/HSPA8/GNG2/FOSB/PTPRC	0.228814
BP	GO:0032703	Cytokine & Interferon Signaling	negative regulation of interleukin-2 production	down	Treg	Prodromal_iPD	14	-0.725366	-1.91217	0.00277954	0.00277954	0.0686339	1029	tags=50%, list=15%, signal=42%	HDAC7/KAT5/ZFP36/GATA3/LAG3/GBP1/PTPRC	0.5
BP	GO:0050870	T Cell Biology	positive regulation of T cell activation	down	Treg	Prodromal_iPD	150	-0.374596	-1.53373	0.00278995	0.00278995	0.0686339	1150	tags=25%, list=17%, signal=21%	CBFB/AKT1/HLA-DRA/CD74/BAD/SIRPG/HLA-DPB1/KAT5/BRD4/ZBTB7B/NCKAP1L/ADA/GATA3/RASAL3/CARD11/SMARCA4/CD40LG/CD28/BRD7/SMARCA2/LGALS9/CSK/LCK/IL2RG/HLA-DRB5/PYCARD/YWHAG/HLA-DQA1/PTPN6/VAV1/HSPH1/ACTB/SASH3/PNP/SPN/PTPRC/CORO1A	0.246667
CC	GO:0098797	Lipid Flipping & Membrane Domain Transport	plasma membrane protein complex	down	Treg	Prodromal_iPD	154	-0.372414	-1.52957	0.0028533	0.0028533	0.0694748	1252	tags=29%, list=19%, signal=24%	GNA12/IL10RB/PSEN1/ATP6V0D1/HLA-DRA/AP2A2/CD74/PSENEN/HLA-DPB1/HLA-C/AP2A1/CFLAR/TBC1D5/TGFBR3/APC/AHNAK/CD79B/GNAI3/TRAF5/BIRC2/KCNN4/NCF4/HTRA2/SHC1/IL6R/HLA-DRB5/ITGB7/LIME1/HLA-DQA1/PTK2B/TRADD/GNAI2/RNF31/ITGA4/PTPN6/AP2S1/ANXA2/TGFBR1/ITGB2/FAS/OLFM2/RAC2/IL2RB/GNG2/APBB1IP	0.292208
BP	GO:0031338	Vesicle Trafficking & Secretory Granules	regulation of vesicle fusion	down	Treg	Prodromal_iPD	10	-0.77668	-1.81465	0.00285402	0.00285402	0.0694748	623	tags=40%, list=9%, signal=36%	ZNRF1/SYT11/ANXA2/CORO1A	0.4
BP	GO:0002285	Adaptive Immune Response	lymphocyte activation involved in immune response	down	Treg	Prodromal_iPD	120	-0.386251	-1.5461	0.00291928	0.00291928	0.0701299	1217	tags=28%, list=18%, signal=24%	PSEN1/GPR183/HLA-DRA/CD74/ERCC1/DOCK10/BRD4/TBK1/DOCK11/LY9/ZBTB7B/BATF/DDRGK1/NCKAP1L/ADA/JUNB/GATA3/SLAMF6/CD40LG/CD28/CD69/LGALS9/IL6R/RAB27A/NBN/KMT5B/PTK2B/PTGER4/LFNG/SPN/LCP1/APBB1IP/PTPRC/CORO1A	0.283333
BP	GO:1990778	Secretion, Import & Extracellular Trafficking	protein localization to cell periphery	down	Treg	Prodromal_iPD	163	-0.356718	-1.47042	0.00292452	0.00292452	0.0701299	1161	tags=23%, list=17%, signal=20%	VTI1B/AKT1/ZDHHC5/EHD1/ADAM10/ROCK1/RDX/MAP2K1/GAK/VAMP8/GRIPAP1/TMEM59/FYB1/LYPLA1/NUBP1/RABEP1/ZDHHC3/DENND4C/ARL6IP5/VPS35/COMMD1/CSK/SPTBN1/SCP2/PLEKHF1/PGRMC1/TNFRSF1A/EIF4G1/STX4/RER1/ILK/BCL2L1/RAB29/ACTB/RAB8A/GBP1/ATP2B4/MYO5A	0.233129
BP	GO:0050685	RNA Splicing & mRNA Processing	positive regulation of mRNA processing	up	Treg	Prodromal_iPD	24	0.626377	1.81122	0.00292618	0.00292618	0.0701299	921	tags=33%, list=14%, signal=29%	CIRBP/RBM3/SNW1/TRA2B/RBMX/PRDX6/UPF1/NCBP1	0.333333
BP	GO:0050731	Kinase & Phosphorylation Signaling	positive regulation of peptidyl-tyrosine phosphorylation	down	Treg	Prodromal_iPD	11	-0.750553	-1.84007	0.0029702	0.0029702	0.0708199	283	tags=27%, list=4%, signal=26%	ARHGEF2/PARP9/PARP14	0.272727
BP	GO:0042325	Kinase & Phosphorylation Signaling	regulation of phosphorylation	down	Treg	Prodromal_iPD	187	-0.348947	-1.4645	0.00300434	0.00300434	0.071106	1144	tags=25%, list=17%, signal=21%	AKT1/CD74/SYAP1/PDCD10/STAT2/IBTK/TAOK3/MAP2K1/APC/RASSF2/PSMD10/DDRGK1/ADAR/NPTN/MAP3K4/TRIB1/AKTIP/ZGPAT/LCP2/DBNDD2/AIDA/GSKIP/CCNK/ZFYVE28/HNRNPU/PYCARD/NPRL2/TIGAR/YWHAG/HGS/PIM1/DNAJA1/PIK3CG/ARHGEF2/PTK2B/RAD17/DYNLL1/DUSP1/RGS14/AGAP2/ITGB2/PTEN/MAPK1/PRDX3/PARP9/PARP14/PTPRC	0.251337
BP	GO:0150077	Glial Differentiation & Myelination	regulation of neuroinflammatory response	down	Treg	Prodromal_iPD	14	-0.721087	-1.90089	0.00301279	0.00301279	0.071106	377	tags=36%, list=6%, signal=34%	SYT11/GRN/MAPK1/CALHM2/PTPRC	0.357143
BP	GO:0044706	Organ Differentiation & Tissue Homeostasis	multi-multicellular organism process	down	Treg	Prodromal_iPD	64	-0.470323	-1.71048	0.00305007	0.00305007	0.0716223	1211	tags=33%, list=18%, signal=27%	LNPEP/DCAF13/AKT1/CTSB/CALR/SMURF2/ARHGDIB/MED1/JUNB/EPN1/FUT7/CAPN2/LGALS9/TRIM28/GRN/FKBP4/APOL2/TGFBR1/FOS/PRDX3/FOSB	0.328125
BP	GO:0016064	B Cell Receptor Signaling & Apoptosis	immunoglobulin mediated immune response	down	Treg	Prodromal_iPD	55	-0.474027	-1.65954	0.00310632	0.00310632	0.0725767	1128	tags=31%, list=17%, signal=26%	CD74/CD226/ERCC1/CARD9/BATF/IRF7/INPP5D/CD40LG/CD28/NBN/MYD88/C1RL/KMT5B/PTPN6/FCMR/IL2RB/PTPRC	0.309091
BP	GO:0030100	Vesicle Trafficking & Secretory Granules	regulation of endocytosis	down	Treg	Prodromal_iPD	128	-0.383061	-1.54262	0.00316184	0.00316184	0.0735044	1093	tags=29%, list=16%, signal=25%	ANKFY1/WASL/MIB1/ANKRD13A/PACSIN2/MYO18A/SIRPG/ARPC3/CALR/AP2A1/PPP3CB/TBC1D5/ROCK1/LYAR/NCKAP1L/PPT1/CNN2/RABEP1/SNX3/BIN1/CSK/RAB27A/LMAN2/SYT11/IL2RG/PYCARD/PIP4P2/AP2S1/ANXA2/ARAP1/ANO6/ACTB/RUBCN/SNX17/ACTG1/IL2RB/PTPRC	0.289062
BP	GO:0061900	Glial Differentiation & Myelination	glial cell activation	down	Treg	Prodromal_iPD	18	-0.680268	-1.88646	0.00322668	0.00322668	0.0745058	377	tags=33%, list=6%, signal=32%	SYT11/ADORA2A/GRN/ITGB2/CALHM2/PTPRC	0.333333
BP	GO:0000375	RNA Splicing & mRNA Processing	RNA splicing, via transesterification reactions	up	Treg	Prodromal_iPD	248	0.341754	1.43766	0.00324928	0.00324928	0.0745058	921	tags=21%, list=14%, signal=19%	SRSF10/RSRC1/CWC15/CIRBP/PNN/RBM3/SNRPD2/SNW1/RBM39/SNRPA/SNRPB2/GPATCH8/SNRPA1/SRPK2/DHX8/SLU7/C1QBP/SMU1/MAGOH/SART3/SNRPC/PTBP2/RBFOX2/SF1/HNRNPH3/ZRSR2/CASC3/LSM7/DDX39A/SF3B2/MTREX/METTL16/SYF2/YTHDC1/RBM19/NPM1/SAP18/TRA2B/SNRPG/RBMX/AQR/STRAP/DHX40/LSM4/PRDX6/ZCRB1/ARGLU1/RBM7/IK/NSRP1/UPF1/NCBP1	0.209677
BP	GO:0060326	Leukocyte Migration & Activation	cell chemotaxis	down	Treg	Prodromal_iPD	93	-0.415242	-1.59568	0.00325299	0.00325299	0.0745058	549	tags=19%, list=8%, signal=18%	PREX1/CCR10/LGALS9/IL6R/GBF1/CXCR3/PIK3CG/PTK2B/CRK/DUSP1/IL16/ITGB2/ANO6/VAV1/MAPK1/RAC2/CCR4/CORO1A	0.193548
BP	GO:0150076	Glial Differentiation & Myelination	neuroinflammatory response	down	Treg	Prodromal_iPD	28	-0.602384	-1.86445	0.00333726	0.00333726	0.0759506	377	tags=25%, list=6%, signal=24%	SYT11/ADORA2A/GRN/ITGB2/MAPK1/CALHM2/PTPRC	0.25
BP	GO:0048026	RNA Splicing & mRNA Processing	positive regulation of mRNA splicing, via spliceosome	up	Treg	Prodromal_iPD	21	0.644487	1.78608	0.00334874	0.00334874	0.0759506	921	tags=38%, list=14%, signal=33%	CIRBP/RBM3/SNW1/TRA2B/RBMX/PRDX6/UPF1/NCBP1	0.380952
MF	GO:0031624	Cullin-RING Ligases & Proteasomal Degradation	ubiquitin conjugating enzyme binding	up	Treg	Prodromal_iPD	17	0.688006	1.83343	0.00341295	0.00341295	0.0770311	1189	tags=53%, list=18%, signal=44%	PRKN/ARIH2/ZMYM2/RNF125/SIAH1/TOLLIP/RNF144A/SIAH2/TRAF6	0.529412
BP	GO:0051130	Actin Cytoskeleton & Cell Migration	positive regulation of cellular component organization	down	Treg	Prodromal_iPD	477	-0.279704	-1.29443	0.00344543	0.00344543	0.0773885	1352	tags=27%, list=20%, signal=23%	RUVBL1/RUNX1/POLDIP2/ANKFY1/CFL1/WNK1/WASL/NAF1/GDI1/ADD1/NEK9/MIB1/ATF1/PSEN1/TRAK1/TRABD2A/RAD50/GBP5/AKT1/NCAPD3/ZDHHC5/BAD/ERCC1/ATR/MYO18A/ARPC2/CCT3/SIRPG/LIMS1/EHD1/KAT5/CALR/AP2A1/PPP3CB/STK25/CFLAR/ACTR2/TBC1D5/DCTN1/ROCK1/LYAR/DOCK11/DISC1/MAP2K1/DRG1/APC/AHNAK/CCT8/WRAP73/NCKAP1L/TFPT/CCT5/PDCD6IP/STX18/NPTN/FCHSD2/RAD21/TOX/BNIP3/CAPRIN1/SPIDR/PIEZO1/MAP3K4/NFATC2/TRPV2/BRK1/CROCC/GZMK/CCT7/PIP4K2A/CAPN2/PPP1R10/NRDC/ZNRF1/PPT1/PFN1/G3BP1/NCAPD2/SNX3/MSN/GBP2/CD28/SLAIN1/BIN1/MAPK14/RAB3GAP2/HNRNPA2B1/VPS35/VASP/TNFSF10/LIMA1/RAB27A/LMAN2/SYT11/IL2RG/NBN/GRN/MYD88/HSPA1A/MAP2K7/PYCARD/UBAP2L/NABP2/EIF4G1/PTK2B/ABHD17A/KIDINS220/TWF2/PPP1CA/CDC42EP3/NUP62/ANXA2/MARK2/ARAP1/TGFBR1/SFPQ/ANO6/NEK7/VCP/MAPK1/WDR1/RAC2/IL2RB/ACTR3/LCP1/CD53/TINF2/PTPRC	0.268344
BP	GO:0008154	Actin Cytoskeleton & Cell Migration	actin polymerization or depolymerization	down	Treg	Prodromal_iPD	90	-0.420315	-1.60236	0.00346286	0.00346286	0.077406	1329	tags=40%, list=20%, signal=33%	CFL1/SPTAN1/WASL/SH3BP1/ADD1/SPECC1L/ARPC4/ARPC2/TRIOBP/ARPC3/CORO7/RDX/DIAPH1/NCKAP1L/WASHC3/FCHSD2/INF2/BRK1/CAPG/CAPZA2/PFN1/PREX1/BIN1/VASP/SPTBN1/LIMA1/CAPZB/HCLS1/PYCARD/PTK2B/CAPZA1/ARPC5/TWF2/CDC42EP3/WDR1/CORO1A	0.4
BP	GO:0070098	Cytokine & Interferon Signaling	chemokine-mediated signaling pathway	down	Treg	Prodromal_iPD	22	-0.636262	-1.86815	0.00348774	0.00348774	0.0775894	657	tags=27%, list=10%, signal=25%	OXSR1/CCR10/CXCR3/PTK2B/MAPK1/CCR4	0.272727
BP	GO:0002269	Leukocyte Migration & Activation	leukocyte activation involved in inflammatory response	down	Treg	Prodromal_iPD	18	-0.676926	-1.87719	0.00359196	0.00359196	0.0795274	377	tags=33%, list=6%, signal=32%	SYT11/GRN/MYD88/ITGB2/CALHM2/PTPRC	0.333333
BP	GO:0043383	T Cell Biology	negative T cell selection	down	Treg	Prodromal_iPD	10	-0.762998	-1.78268	0.0036585	0.0036585	0.0806165	527	tags=40%, list=8%, signal=37%	CD28/THEMIS/SPN/PTPRC	0.4
BP	GO:0008064	Actin Cytoskeleton & Cell Migration	regulation of actin polymerization or depolymerization	down	Treg	Prodromal_iPD	73	-0.445825	-1.66817	0.00374026	0.00374026	0.0813445	1390	tags=42%, list=21%, signal=34%	COTL1/CFL1/SPTAN1/SH3BP1/ADD1/SPECC1L/ARPC2/TRIOBP/ARPC3/RDX/NCKAP1L/FCHSD2/BRK1/CAPG/CAPZA2/PFN1/PREX1/BIN1/VASP/SPTBN1/LIMA1/CAPZB/HCLS1/PYCARD/PTK2B/CAPZA1/ARPC5/TWF2/CDC42EP3/WDR1/CORO1A	0.424658
BP	GO:0030832	Actin Cytoskeleton & Cell Migration	regulation of actin filament length	down	Treg	Prodromal_iPD	73	-0.445825	-1.66817	0.00374026	0.00374026	0.0813445	1390	tags=42%, list=21%, signal=34%	COTL1/CFL1/SPTAN1/SH3BP1/ADD1/SPECC1L/ARPC2/TRIOBP/ARPC3/RDX/NCKAP1L/FCHSD2/BRK1/CAPG/CAPZA2/PFN1/PREX1/BIN1/VASP/SPTBN1/LIMA1/CAPZB/HCLS1/PYCARD/PTK2B/CAPZA1/ARPC5/TWF2/CDC42EP3/WDR1/CORO1A	0.424658
MF	GO:0019843	Ribosome Biogenesis & Translation	rRNA binding	up	Treg	Prodromal_iPD	37	0.535979	1.6876	0.00374402	0.00374402	0.0813445	1168	tags=35%, list=17%, signal=29%	CIRBP/NOP53/NGRN/SBDS/DDX28/NPM1/DDX21/GTF3A/UTP23/PTCD3/TACO1/MRPL11/MTERF4	0.351351
BP	GO:0032107	Circadian Rhythm & Photoperiod Response	regulation of response to nutrient levels	up	Treg	Prodromal_iPD	11	0.751993	1.75252	0.00377546	0.00377546	0.0816461	758	tags=45%, list=11%, signal=40%	NENF/SNW1/PRKAG2/BCL2/BAX	0.454545
BP	GO:0006469	Kinase & Phosphorylation Signaling	negative regulation of protein kinase activity	down	Treg	Prodromal_iPD	41	-0.531206	-1.76977	0.00382863	0.00382863	0.08178	535	tags=32%, list=8%, signal=29%	APC/ADAR/ZGPAT/DBNDD2/AIDA/GSKIP/ZFYVE28/PYCARD/YWHAG/DNAJA1/DUSP1/RGS14/PTPRC	0.317073
BP	GO:1901879	Protein Complex Disassembly & Remodeling	regulation of protein depolymerization	down	Treg	Prodromal_iPD	38	-0.537464	-1.75258	0.00384062	0.00384062	0.08178	1329	tags=50%, list=20%, signal=40%	CFL1/SPTAN1/SH3BP1/ADD1/SPECC1L/MAP1S/TRIOBP/RDX/APC/CAPG/CAPZA2/CKAP2/SPTBN1/LIMA1/CAPZB/ARHGEF2/CAPZA1/TWF2/WDR1	0.5
CC	GO:0001772	Antigen Presentation & MHC	immunological synapse	down	Treg	Prodromal_iPD	36	-0.529021	-1.70273	0.00384062	0.00384062	0.08178	794	tags=56%, list=12%, signal=49%	PRKCQ/CD3E/LAT/ALCAM/ZAP70/SKAP1/ATP2B1/STOML2/CRACR2A/SNX27/HLA-DRA/PDCD6IP/NPTN/CARD11/CD28/MYH9/LCK/PRF1/CD53/CORO1A	0.555556
BP	GO:0045824	Innate Immune Response	negative regulation of innate immune response	down	Treg	Prodromal_iPD	54	-0.481835	-1.67784	0.00387131	0.00387131	0.08178	1045	tags=33%, list=16%, signal=28%	STAT2/PPP3CB/LYAR/ADAR/TRIM21/INPP5D/LGALS9/GIGYF2/GRN/ZDHHC18/PIM1/TRAFD1/CRK/PTPN6/BANF1/NMI/PARP14/OAS1	0.333333
MF	GO:0005543	Lipid, Fatty Acid & Sterol Metabolism	phospholipid binding	down	Treg	Prodromal_iPD	195	-0.341264	-1.44072	0.00387578	0.00387578	0.08178	820	tags=22%, list=12%, signal=19%	PITPNM1/DNM2/ATP13A2/FCHSD2/PLCB2/EPN1/CAPG/PPT1/NCF4/PFN1/SHC1/ANXA5/PASK/SNX3/PREX1/BIN1/CPNE2/COMMD1/GLE1/AIDA/DGKA/SPTBN1/ZFYVE28/SYT11/SH3PXD2A/PLEKHF1/GBF1/PSAP/HGS/PLEKHA2/TWF2/NUP62/ANXA2/ARAP1/ABCG1/DAPP1/RUBCN/PLEKHB2/ANXA6/SNX17/ESYT1/GSDMD	0.215385
BP	GO:0042102	T Cell Biology	positive regulation of T cell proliferation	down	Treg	Prodromal_iPD	51	-0.477462	-1.65813	0.00388719	0.00388719	0.08178	664	tags=22%, list=10%, signal=20%	RASAL3/CARD11/CD40LG/CD28/LGALS9/PYCARD/SASH3/PNP/SPN/PTPRC/CORO1A	0.215686
BP	GO:0042113	B Cell Receptor Signaling & Apoptosis	B cell activation	down	Treg	Prodromal_iPD	158	-0.353051	-1.45008	0.00390801	0.00390801	0.0818476	1135	tags=25%, list=17%, signal=21%	IKZF3/GPR183/TNFRSF4/CD74/SLC25A5/BAD/ERCC1/DOCK10/BST2/DOCK11/CD79B/BATF/TNIP2/DDRGK1/NCKAP1L/ADA/INPP5D/NFATC2/CARD11/CD40LG/CD28/PCID2/ZFP36L1/LAX1/HDAC4/IL2RG/NBN/THEMIS2/KMT5B/SH3KBP1/PTK2B/ITGA4/CTLA4/PTPN6/TOP2B/VAV1/LFNG/SASH3/PTPRC	0.246835
BP	GO:0002683	Adaptive Immune Response	negative regulation of immune system process	down	Treg	Prodromal_iPD	245	-0.319895	-1.38578	0.00393901	0.00393901	0.0821271	997	tags=22%, list=15%, signal=19%	PPP3CB/BST2/LYAR/GPR137B/CDK6/TAPBPL/ZBTB7B/NCKAP1L/ADA/ADAR/TRIM21/ACP5/INPP5D/ERBIN/YWHAE/PPT1/TRIB1/CNN2/MAPK14/CD69/LGALS9/UBASH3A/LAX1/GIGYF2/CSK/SYT11/UBQLN1/ADORA2A/GRN/ZDHHC18/YWHAG/PIM1/LAG3/ABHD17A/PTGER4/CTLA4/TRAFD1/CRK/PTPN6/DUSP1/SLA2/BANF1/NMI/TMBIM6/SH2D1A/MFHAS1/GBP1/HSPA8/PARP14/OAS1/LPXN/SPN/PTPRC	0.216327
BP	GO:2000026	Organ Differentiation & Tissue Homeostasis	regulation of multicellular organismal development	down	Treg	Prodromal_iPD	484	-0.277746	-1.28718	0.00399582	0.00399582	0.0822854	996	tags=20%, list=15%, signal=19%	BRD4/STK25/ADAM10/ZFP36/ROCK1/GPR137B/DISC1/MAP2K1/TGFBR3/CDK6/RASSF2/ZBTB7B/BATF/ETS1/MAF/DDRGK1/DICER1/NCKAP1L/TFPT/ADA/VCL/ZMPSTE24/CTR9/IRF7/MED1/JUNB/REST/NPTN/TOX/GATA3/PAF1/CAPRIN1/EPN1/INPP5D/RNF41/TRPV2/PI16/ACIN1/DR1/ZPR1/CARD11/NRDC/G6PD/DROSHA/TRIB1/SMARCA4/RNF6/SHC1/PDCD6/PURB/CD28/BRD7/BIN1/MAPK14/CD69/PCID2/ZFP36L1/SMARCA2/LGALS9/BAG6/LEO1/HCLS1/LCK/IL2RG/EVI2B/TRIM16/GRN/HSPA1A/NBR1/HGS/CXCR3/PIM1/PIK3CG/TNFRSF1A/LAG3/PTK2B/BTG2/TRADD/PKM/TWF2/CTLA4/PTPN6/STAT1/ANXA2/RGS14/TGFBR1/AQP3/ITGB2/ANO6/OAS2/ACTB/FOS/PTEN/SRSF6/SASH3/PNP/KEAP1/ATP2B4/PTPRC	0.204545
BP	GO:0002521	Immune Cell Development & Differentiation	leukocyte differentiation	down	Treg	Prodromal_iPD	329	-0.303865	-1.36038	0.00400051	0.00400051	0.0822854	1150	tags=24%, list=17%, signal=21%	CBFB/HLA-DRA/CD74/SLC25A5/BAD/DOCK10/KAT5/BAP1/PPP3CB/BRD4/CFLAR/TBK1/DOCK11/GPR137B/CDK6/LY9/CD79B/RASSF2/OSTM1/ZBTB7B/BATF/DDRGK1/NCKAP1L/ADA/IRF7/MED1/JUNB/TOX/GATA3/FUT7/INPP5D/RNF41/SLAMF6/ACIN1/CARD11/DROSHA/TRIB1/SMARCA4/CD40LG/PREX1/CD28/MYH9/BRD7/MAPK14/CD69/PCID2/ZFP36L1/SMARCA2/LGALS9/HDAC4/IL6R/HCLS1/LCK/IL2RG/COX10/SH3PXD2A/EVI2B/MYD88/EGR1/LAG3/PTK2B/FAM3C/PTGER4/ITGA4/CTLA4/PTPN6/ANXA2/THEMIS/TOP2B/VAV1/LFNG/ACTB/FOS/SASH3/PNP/LBR/SPN/PTPRC	0.237082
BP	GO:1990868	Cytokine & Interferon Signaling	response to chemokine	down	Treg	Prodromal_iPD	28	-0.59672	-1.84692	0.00403337	0.00403337	0.0822854	657	tags=25%, list=10%, signal=23%	OXSR1/CCR10/CXCR3/PTK2B/DUSP1/MAPK1/CCR4	0.25
BP	GO:1990869	Steroid Hormone & Nutrient Sensing	cellular response to chemokine	down	Treg	Prodromal_iPD	28	-0.59672	-1.84692	0.00403337	0.00403337	0.0822854	657	tags=25%, list=10%, signal=23%	OXSR1/CCR10/CXCR3/PTK2B/DUSP1/MAPK1/CCR4	0.25
BP	GO:1903311	mRNA Decay, P-body & miRNA Silencing	regulation of mRNA metabolic process	up	Treg	Prodromal_iPD	220	0.346222	1.43953	0.0040351	0.0040351	0.0822854	941	tags=23%, list=14%, signal=20%	SRSF10/CIRBP/PABPC4/RBM3/SNW1/RC3H2/PRKCA/TNRC6A/RBM39/CNOT2/PUM2/STAT3/FXR1/SRPK2/C1QBP/HNRNPA0/DIS3/DCP2/SMU1/SECISBP2/TUT4/MAGOH/RBFOX2/EPHA4/CASC3/METTL16/DCP1A/CNOT6L/YTHDC1/RBM19/NPM1/ARID5A/TNRC6B/SAP18/TRA2B/RBMX/CNOT1/MAPKAPK2/RBM38/RC3H1/FUS/GTPBP1/CDK11A/PRDX6/ARGLU1/RBM7/NSRP1/UPF1/NCBP1/SENP1	0.227273
BP	GO:2000147	Actin Cytoskeleton & Cell Migration	positive regulation of cell motility	down	Treg	Prodromal_iPD	209	-0.336512	-1.42924	0.00409725	0.00409725	0.0831881	1013	tags=22%, list=15%, signal=19%	CALR/ADAM10/CRKL/SMURF2/MAP2K1/TGFBR3/APC/ATP5F1A/ETS1/DDRGK1/GLIPR2/NCKAP1L/GATA3/FUT7/GPI/OXSR1/PFN1/PDCD6/PREX1/ELP3/LGALS9/DAPK3/IL6R/GRN/ACTN4/PYCARD/PIK3CG/ARHGEF2/PTK2B/TRADD/GNAI2/ITGA4/CRK/STX4/TGFBR1/UBE2I/ANO6/ATP5F1B/MAPK1/FERMT3/RAC2/ACTG1/HSPA8/SPN/PTPRC/CORO1A	0.220096
BP	GO:0032535	Cell Proliferation & Growth	regulation of cellular component size	down	Treg	Prodromal_iPD	154	-0.365301	-1.50036	0.00411657	0.00411657	0.0832169	1329	tags=32%, list=20%, signal=26%	CFL1/SPTAN1/WNK1/GDI1/SH3BP1/ADD1/SPECC1L/ARPC2/TRIOBP/ARPC3/TTL/HP1BP3/RDX/DISC1/NCKAP1L/DNM2/ATP13A2/FCHSD2/RAP1GAP2/TRPV2/BRK1/CAPG/CAPZA2/KCNN4/OXSR1/RNF6/PFN1/WDTC1/MSN/PREX1/BIN1/VASP/SPTBN1/LIMA1/CAPZB/HCLS1/BORCS7/PYCARD/PTK2B/CAPZA1/ARPC5/TWF2/CDC42EP3/ANO6/VAV1/PTEN/WDR1/CLCN3/CORO1A	0.318182
BP	GO:0007188	G Protein & GPCR Signaling	adenylate cyclase-modulating G protein-coupled receptor signaling pathway	down	Treg	Prodromal_iPD	47	-0.496529	-1.69915	0.004147	0.004147	0.0833453	356	tags=19%, list=5%, signal=18%	ADORA2A/PSAP/CXCR3/GNAI2/PTGER4/RIC8A/S1PR4/GNG2/ATP2B4	0.191489
BP	GO:0002706	Adaptive Immune Response	regulation of lymphocyte mediated immunity	down	Treg	Prodromal_iPD	92	-0.41256	-1.57507	0.00415877	0.00415877	0.0833453	1195	tags=26%, list=18%, signal=22%	KLHL22/HLA-DRA/CD226/HLA-C/PPP3CB/NCKAP1L/GATA3/FUT7/INPP5D/SLAMF6/NCR3/CD28/CD7/LGALS9/YWHAG/KMT5B/LAG3/CRK/PTPN6/VAV1/SH2D1A/SASH3/SPN/PTPRC	0.26087
BP	GO:0051092	DNA-Binding TF Activity & Core Promoter Binding	positive regulation of NF-kappaB transcription factor activity	down	Treg	Prodromal_iPD	43	-0.515442	-1.73808	0.00418274	0.00418274	0.0834658	1006	tags=37%, list=15%, signal=32%	CARD9/RBCK1/DDRGK1/TRAF5/CARD11/CD40LG/DHX9/LGALS9/MYD88/HSPA1A/PYCARD/TRIM5/ARHGEF2/RNF31/IKBKG/PRDX3	0.372093
MF	GO:0005178	Cell Adhesion, Junction & Polarity	integrin binding	down	Treg	Prodromal_iPD	37	-0.53289	-1.74142	0.00421044	0.00421044	0.0836595	1120	tags=41%, list=17%, signal=34%	CD226/LTBP4/CALR/ADAM10/MFGE8/CD40LG/MYH9/ICAM2/ACTN4/ITGB7/ITGA4/ILK/ITGB2/FERMT3/LCP1	0.405405
BP	GO:0048002	Antigen Presentation & MHC	antigen processing and presentation of peptide antigen	down	Treg	Prodromal_iPD	36	-0.524048	-1.68673	0.00426035	0.00426035	0.0842911	1250	tags=42%, list=19%, signal=34%	PIKFYVE/LNPEP/HLA-DRA/CD74/HLA-DPB1/HLA-C/CALR/TAPBPL/PDIA3/DNM2/CTSD/HLA-DRB5/PYCARD/HLA-DQA1/TAP1	0.416667
BP	GO:0034109	Cell Adhesion, Junction & Polarity	homotypic cell-cell adhesion	down	Treg	Prodromal_iPD	39	-0.516304	-1.68883	0.00428967	0.00428967	0.0844073	1105	tags=38%, list=16%, signal=32%	CLIC1/FIBP/MAP2K1/PDIA3/VCL/MYL12A/METAP1/MYH9/IL6R/PIK3CG/PTPN6/ILK/ACTB/FERMT3/ACTG1	0.384615
BP	GO:0051493	Actin Cytoskeleton & Cell Migration	regulation of cytoskeleton organization	down	Treg	Prodromal_iPD	234	-0.323001	-1.38931	0.00430253	0.00430253	0.0844073	1088	tags=24%, list=16%, signal=21%	ARPC2/EML2/TRIOBP/ARPC3/BST2/DCTN1/ROCK1/RDX/CHMP5/DRG1/APC/DIAPH1/NCKAP1L/WASHC3/RBM14/CHMP7/FCHSD2/BRK1/CAPG/CAPZA2/CAPN2/NUBP1/PFN1/PREX1/CKAP2/SLAIN1/BIN1/CHMP1A/DAPK3/VASP/SPTBN1/LIMA1/CAPZB/HCLS1/HNRNPU/HSPA1A/PYCARD/ARHGEF2/PTK2B/CAPZA1/FKBP4/ARPC5/PTGER4/TWF2/CRK/CDC42EP3/NUP62/MARK2/ARAP1/TGFBR1/MAPK1/WDR1/RAC2/CDK2AP2/ACTG1/CORO1A	0.239316
BP	GO:0002460	Adaptive Immune Response	adaptive immune response based on somatic recombination of immune receptors built from immunoglobulin superfamily domains	down	Treg	Prodromal_iPD	157	-0.356871	-1.46244	0.0044215	0.0044215	0.0860355	1137	tags=27%, list=17%, signal=23%	HLA-DRA/CD74/CD226/ERCC1/HLA-C/CARD9/PPP3CB/BRD4/LY9/ZBTB7B/BATF/NCKAP1L/ADA/BTN3A2/IRF7/JUNB/GATA3/FUT7/INPP5D/SLAMF6/CD40LG/CD28/KLHL6/CD69/CD7/LGALS9/IL6R/RAB27A/NBN/MYD88/C1RL/PRF1/YWHAG/KMT5B/PTPN6/SLA2/FCMR/BTN3A3/SASH3/IL2RB/SPN/PTPRC	0.267516
MF	GO:0000976	Transcription Initiation & Coregulator Binding	transcription cis-regulatory region binding	up	Treg	Prodromal_iPD	431	0.296492	1.32071	0.00442254	0.00442254	0.0860355	1680	tags=31%, list=25%, signal=25%	DDIT3/KLF11/ZNF506/SMAD4/ZNF639/ZNF483/CREB3L2/ZNF44/KLF9/GMEB2/CREBRF/HIVEP1/ZFP90/ZNF480/HIVEP3/STAT3/MEF2D/CREB1/ZNF431/NR1D1/ZNF429/ELF1/KLF3/RELB/BBX/CRY2/SATB1/ZNF14/ETV6/NRIP1/CBX4/NR2C1/FOXO3/ADNP/ZNF581/ZNF655/ZNF362/NFIC/HMGB2/HMGB1/ARID4A/ZNF337/MTOR/NPM1/ARID5A/ZBTB24/MXI1/RBMX/EEF1D/RUNX3/ARID5B/GTF2B/ZNF76/LITAF/BAZ2A/JUND/RRN3/ARID4B/ZNF121/TAF2/CHD7/ZNF141/ZNF138/JMJD8/KLF12/KMT2D/TFAM/ZNF714/ZFP14/HSF1/KDM6B/ZNF281/IRF1/ZNF274/SREBF2/FOXJ3/SP3/USF3/MYNN/TBL1X/HIF1A/CARF/ZEB1/NFKB1/MAX/ZNF791/RUVBL2/MLXIP/CREM/REL/CCNT1/ZNF611/ZBTB4/KLF7/BACH2/NFAT5/NFE2L2/ATF2/ZNF101/ATF6B/ZKSCAN8/FOXP1/RELA/PIAS1/ZNF430/TAF1B/RFXANK/SLC2A4RG/XRCC6/ZNF169/STAT5B/POU2F1/ZNF880/CDK5RAP2/RBL2/ZNF83/ZNF410/MYBBP1A/TAF9/NR3C1/ZNF444/PRDM2/TCF7/MTF2/CHD3/TFCP2/ZNF821/ZNF394/SMC3/ZBTB10/RBPJ/USF2/TFDP2	0.308585
BP	GO:0070665	Immune Cell Development & Differentiation	positive regulation of leukocyte proliferation	down	Treg	Prodromal_iPD	75	-0.438118	-1.64198	0.00445955	0.00445955	0.086394	1135	tags=29%, list=17%, signal=25%	TNFRSF4/CD74/HLA-DPB1/BST2/NCKAP1L/ADA/NFATC2/RASAL3/CARD11/CD40LG/CD28/LGALS9/MYD88/PYCARD/BCL2L1/MAPK1/RAC2/SASH3/PNP/SPN/PTPRC/CORO1A	0.293333
BP	GO:0001774	Glial Differentiation & Myelination	microglial cell activation	down	Treg	Prodromal_iPD	16	-0.685092	-1.85232	0.0045	0.0045	0.0864912	377	tags=31%, list=6%, signal=30%	SYT11/GRN/ITGB2/CALHM2/PTPRC	0.3125
CC	GO:0099513	Actin Cytoskeleton & Cell Migration	polymeric cytoskeletal fiber	down	Treg	Prodromal_iPD	258	-0.310502	-1.35744	0.00451497	0.00451497	0.0864912	1439	tags=27%, list=21%, signal=22%	MICAL2/STMN1/DNAJA3/TPM3/TBCB/COTL1/CLTC/CASP1/NDRG1/TUBGCP5/HAUS6/PDLIM2/SPECC1L/KLHL22/MAP1S/RMDN1/ODF2/CCT3/EML2/VIM/ARPC3/TTL/DCTN1/DISC1/CHMP5/MAP2K1/APC/CCT8/KIF3B/DIAPH1/CHMP7/DNM2/CCT5/AKNA/TUBB/TUBGCP6/INF2/CCT7/TUBA4A/TUBA1B/HOOK2/CKAP2/SLAIN1/CHMP1A/EIF3A/LIMA1/IFFO2/ADORA2A/HNRNPU/PYCARD/ARHGEF2/FKBP4/TWF2/DYNLL1/FAM110A/MARK2/RGS14/NEK7/HSPH1/TPM4/PBXIP1/ACTB/RAC2/CDK2AP2/ACTG1/MAP4/LCP1/KEAP1/MYO5A/CORO1A	0.271318
BP	GO:0030595	Leukocyte Migration & Activation	leukocyte chemotaxis	down	Treg	Prodromal_iPD	73	-0.441786	-1.65305	0.00454449	0.00454449	0.0864912	657	tags=22%, list=10%, signal=20%	OXSR1/PREX1/LGALS9/IL6R/GBF1/CXCR3/PIK3CG/PTK2B/DUSP1/IL16/ITGB2/ANO6/VAV1/MAPK1/RAC2/CORO1A	0.219178
BP	GO:0045807	Vesicle Trafficking & Secretory Granules	positive regulation of endocytosis	down	Treg	Prodromal_iPD	61	-0.463903	-1.66865	0.00454602	0.00454602	0.0864912	1616	tags=41%, list=24%, signal=31%	ARRB1/BCR/SMPD1/CYBA/ANKFY1/WASL/MIB1/MYO18A/SIRPG/CALR/AP2A1/TBC1D5/LYAR/NCKAP1L/PPT1/BIN1/RAB27A/LMAN2/IL2RG/PYCARD/ANXA2/ARAP1/ANO6/IL2RB/PTPRC	0.409836
BP	GO:0050858	Antigen Presentation & MHC	negative regulation of antigen receptor-mediated signaling pathway	down	Treg	Prodromal_iPD	24	-0.60483	-1.81529	0.00455758	0.00455758	0.0864912	441	tags=29%, list=7%, signal=27%	UBASH3A/CSK/PTPN6/SLA2/SH2D1A/GBP1/LPXN	0.291667
BP	GO:0009617	Innate Immune Response	response to bacterium	down	Treg	Prodromal_iPD	226	-0.334876	-1.43092	0.00459532	0.00459532	0.0867919	1006	tags=24%, list=15%, signal=21%	CARD9/PPP3CB/ZFP36/GNLY/TBK1/RBCK1/TAB3/CHMP5/XIAP/CD79B/TNIP2/CTR9/ABCD2/ACP5/TRIM41/BNIP3/MGST2/PAF1/ERBIN/CAPN2/DROSHA/TRIB1/SHC1/SNX3/GBP2/ADH5/GBP4/MAPK14/KLHL6/CASP4/LGALS9/IL6R/SYT11/GRN/MYD88/MAP2K7/PYCARD/TRIM5/PIM1/TNFRSF1A/RNF31/PPP1R11/PTPN6/GBP3/IKBKG/RAB29/IL10RA/OAS2/FOS/MAPK1/PRDX3/GBP1/OAS1/SPN/GSDMD	0.243363
BP	GO:1903037	Cell Adhesion, Junction & Polarity	regulation of leukocyte cell-cell adhesion	down	Treg	Prodromal_iPD	203	-0.333779	-1.41106	0.00461823	0.00461823	0.0867919	1150	tags=23%, list=17%, signal=19%	CBFB/AKT1/HLA-DRA/CD74/BAD/SIRPG/HLA-DPB1/KAT5/BRD4/ZBTB7B/ETS1/NCKAP1L/ADA/GATA3/FUT7/RASAL3/CARD11/SMARCA4/CD40LG/CD28/BRD7/CD69/SMARCA2/LGALS9/LAX1/CSK/LCK/IL2RG/HLA-DRB5/ADORA2A/PYCARD/YWHAG/HLA-DQA1/LAG3/ITGA4/CTLA4/PTPN6/ITGB2/VAV1/HSPH1/ACTB/SASH3/PNP/SPN/PTPRC/CORO1A	0.226601
BP	GO:0097006	Lipid, Fatty Acid & Sterol Metabolism	regulation of plasma lipoprotein particle levels	down	Treg	Prodromal_iPD	21	-0.632328	-1.84775	0.00462943	0.00462943	0.0867919	1051	tags=38%, list=16%, signal=32%	EHD1/PRKACB/HNRNPK/COMMD1/CSK/LPCAT3/ANXA2/ABCG1	0.380952
BP	GO:0022613	Protein Complex Stabilization & Oligomerization	ribonucleoprotein complex biogenesis	up	Treg	Prodromal_iPD	314	0.324887	1.40247	0.00467406	0.00467406	0.0872767	1289	tags=25%, list=19%, signal=22%	SRSF10/RSL24D1/NOP58/EIF5/PNO1/SNRPD2/WDR43/KRR1/FAU/SNRPB2/CINP/ZNF593/NOP53/NGRN/SNRPA1/SRPK2/SLU7/C1QBP/TSR2/EIF3E/TRMT61B/DIS3/SART3/SNRPC/PTBP2/NOL7/SBDS/NHP2/PIN4/SF1/ZRSR2/EIF2D/SF3B2/DDX28/MTREX/METTL16/RRP36/YTHDC1/LTO1/NPM1/DDX21/GTF3A/EIF3G/FBL/SNRPG/USP16/ATM/RIOK3/MRPS2/NOL10/MTG1/UTP23/EIF3J/STRAP/BUD23/RRN3/LSM4/CHD7/TRMT2B/NOP2/NCBP1/EXOSC6/SNRPD1/POP5/RUVBL2/RIOK2/CELF1/LUC7L3/MTERF4/GAR1/NVL/EIF2S2/HSP90AB1/EIF3H/METTL17/FCF1/TXNL4A/ISG20/EIF3K/EIF3L	0.254777
BP	GO:0070269	Innate Immune Response	pyroptotic inflammatory response	down	Treg	Prodromal_iPD	30	-0.585639	-1.83556	0.00471284	0.00471284	0.0876326	1307	tags=50%, list=19%, signal=40%	CASP1/GBP5/ZDHHC5/APIP/TRIM21/DHX9/GBP2/MAPK14/CASP4/PYCARD/PRF1/GBP3/NEK7/GBP1/GSDMD	0.5
BP	GO:0051338	Kinase & Phosphorylation Signaling	regulation of transferase activity	down	Treg	Prodromal_iPD	142	-0.369756	-1.493	0.00473081	0.00473081	0.0876326	1128	tags=27%, list=17%, signal=23%	CD74/SYAP1/PDCD10/TAOK3/CHTF8/ZFP36/MAP2K1/APC/RASSF2/PSMD10/ADAR/MAP3K4/ARRDC3/TRIB1/ZGPAT/LCP2/DBNDD2/AIDA/GSKIP/CCNK/ZFYVE28/HNRNPU/PYCARD/NPRL2/TIGAR/YWHAG/HGS/PIM1/DNAJA1/PIK3CG/PCNA/PTK2B/DUSP1/RGS14/AGAP2/BANF1/PRDX3/PTPRC	0.267606
BP	GO:0046365	Glycolysis & Sugar Catabolism	monosaccharide catabolic process	down	Treg	Prodromal_iPD	26	-0.590147	-1.79322	0.00481795	0.00481795	0.0888367	1278	tags=54%, list=19%, signal=44%	PGK1/NUDT5/BAD/LDHA/FUT7/GPI/PFKP/PGAM1/PFKL/TIGAR/TPI1/PKM/HK1/GLYCTK	0.538462
BP	GO:1904375	Secretion, Import & Extracellular Trafficking	regulation of protein localization to cell periphery	down	Treg	Prodromal_iPD	74	-0.437795	-1.64023	0.00483985	0.00483985	0.0888367	1161	tags=28%, list=17%, signal=24%	VTI1B/AKT1/ZDHHC5/ADAM10/MAP2K1/VAMP8/GRIPAP1/TMEM59/LYPLA1/VPS35/COMMD1/CSK/SPTBN1/PGRMC1/EIF4G1/STX4/RER1/BCL2L1/ACTB/GBP1/ATP2B4	0.283784
BP	GO:0006826	Cation Channel & Ion Transmembrane Transport	iron ion transport	up	Treg	Prodromal_iPD	19	0.639299	1.7401	0.00485313	0.00485313	0.0888367	930	tags=42%, list=14%, signal=36%	SFXN1/FTL/ISCU/ARHGAP1/SLC25A37/LMTK2/SLC25A28/SLC11A2	0.421053
BP	GO:0009083	Amino Acid Metabolism	branched-chain amino acid catabolic process	down	Treg	Prodromal_iPD	14	-0.706164	-1.86155	0.00488335	0.00488335	0.0890393	940	tags=43%, list=14%, signal=37%	ACAT1/MCCC2/AUH/HSD17B10/IVD/BCKDHA	0.428571
BP	GO:0141084	Innate Immune Response	inflammasome-mediated signaling pathway	down	Treg	Prodromal_iPD	40	-0.499911	-1.6596	0.00494082	0.00494082	0.0897352	1246	tags=35%, list=19%, signal=29%	NEK9/CPTP/GBP5/ZDHHC5/PEPD/GBP2/MAPK14/CASP4/MYD88/PYCARD/ABHD17A/NEK7/HSPA8/GSDMD	0.35
BP	GO:0010906	Glycogen & Energy Reserve Metabolism	regulation of glucose metabolic process	up	Treg	Prodromal_iPD	47	0.500229	1.65929	0.00500748	0.00500748	0.0905921	628	tags=19%, list=9%, signal=17%	PGP/IRS2/PRKN/AKT2/PPP1R3E/PDK1/USP7/HMGB1/PRKAG2	0.191489
BP	GO:0016055	Wnt & Notch Pathway Activation	Wnt signaling pathway	up	Treg	Prodromal_iPD	172	0.355268	1.43612	0.00504456	0.00504456	0.090909	1127	tags=27%, list=17%, signal=23%	ATP6V0C/DDIT3/CRBN/PRKN/SMAD4/STK4/BBIP1/USP47/PFDN5/UBE2B/RYK/CSNK1D/IFT20/FBXW4/LMBR1L/EXT1/FOXO3/RACK1/ADNP/RNF138/SIAH1/HSP90B1/HMGXB4/STK11/USP34/PPP2CA/IFRD2/SMAD7/RTF1/TNKS/KANK1/BCL7B/OTULIN/AMFR/CCNY/CSNK1E/SIAH2/TBL1X/CCDC88C/FRAT2/CSNK1G3/TNIK/EMD/NFKB1/RUVBL2/CSNK2A2/TLE4	0.273256
BP	GO:0031295	T Cell Biology	T cell costimulation	down	Treg	Prodromal_iPD	24	-0.599856	-1.80036	0.00513239	0.00513239	0.0921348	643	tags=33%, list=10%, signal=30%	CARD11/CD40LG/CD28/CSK/LCK/PTPN6/VAV1/SPN	0.333333
BP	GO:0019320	Glycolysis & Sugar Catabolism	hexose catabolic process	down	Treg	Prodromal_iPD	25	-0.583363	-1.75727	0.00523774	0.00523774	0.0936643	1278	tags=52%, list=19%, signal=42%	PGK1/BAD/LDHA/FUT7/GPI/PFKP/PGAM1/PFKL/TIGAR/TPI1/PKM/HK1/GLYCTK	0.52
CC	GO:0070069	Mitochondria & Oxidative Phosphorylation	cytochrome complex	up	Treg	Prodromal_iPD	22	0.615636	1.72352	0.00526647	0.00526647	0.0938174	1489	tags=68%, list=22%, signal=53%	UQCRFS1/COX7A2/COX6C/UQCRC2/UQCRB/COX7C/COX4I1/UQCR11/COX5B/COX7B/COX8A/COX6B1/COX7A2L/COX6A1/UQCRQ	0.681818
BP	GO:0045604	Epithelial Differentiation & Skin Development	regulation of epidermal cell differentiation	down	Treg	Prodromal_iPD	16	-0.678616	-1.83481	0.00537609	0.00537609	0.0954045	986	tags=50%, list=15%, signal=43%	ZFP36/ROCK1/MED1/ZFP36L1/TRIM16/AQP3/SRSF6/KEAP1	0.5
CC	GO:0030136	Vesicle Trafficking & Secretory Granules	clathrin-coated vesicle	down	Treg	Prodromal_iPD	107	-0.385919	-1.52273	0.00543904	0.00543904	0.0960414	1194	tags=34%, list=18%, signal=28%	ATP6V0D1/AP4B1/HLA-DRA/AP2A2/CD74/HLA-DPB1/ATP6V1E1/AP2A1/ADAM10/DENND1C/TBC1D5/AP1S1/SYNRG/GAK/VAMP8/DNM2/VPS33A/EPN1/VPS16/SCYL2/ATP6V1B2/SNX3/BCAP31/DBNL/RAB27A/SYT11/HLA-DRB5/HLA-DQA1/NCALD/CTLA4/ATP6V1D/AP2S1/ATP6V1A/SPG21/RAB8A/HSPA8	0.336449
CC	GO:0000151	Cullin-RING Ligases & Proteasomal Degradation	ubiquitin ligase complex	up	Treg	Prodromal_iPD	204	0.346425	1.42744	0.00545748	0.00545748	0.0960414	1023	tags=22%, list=15%, signal=19%	KLHL9/MED10/FBXO38/CRBN/PRKN/TRPC4AP/FBXL12/USP47/ARIH2/ZER1/UBE2B/MED6/FBXO21/CAND1/FBXL3/KLHL20/WDR26/FBXO9/FBXW4/KLHDC10/MED27/CBX4/KLHL42/ANAPC15/KLHL5/RING1/KLHDC2/ANAPC1/SPOPL/CBX7/WWP1/USP33/FBXL20/BRCC3/TRAF3/MED21/OTULIN/FBXO11/AMFR/RMND5B/RNF144A/KLHL2/UBR2/COP1/WWP2	0.220588
BP	GO:0043484	RNA Splicing & mRNA Processing	regulation of RNA splicing	up	Treg	Prodromal_iPD	140	0.371069	1.46741	0.00547394	0.00547394	0.0960414	1187	tags=31%, list=18%, signal=26%	SRSF10/CIRBP/RBM3/SNW1/RBM39/SUPT3H/ZNF326/SRPK2/C1QBP/SMU1/MAGOH/PTBP2/RBFOX2/HNRNPH3/PIK3R1/METTL4/METTL16/YTHDC1/RBM19/NPM1/SAP18/TRA2B/RBMX/RBM38/HABP4/FUS/CDK11A/PRDX6/ARGLU1/MBNL2/RBM7/NSRP1/UPF1/NCBP1/TAF6L/FASTK/PQBP1/SON/SGF29/CELF1/RBM8A/WTAP/SLC38A2	0.307143
BP	GO:0050801	Calcium & Ion Homeostasis Signaling	monoatomic ion homeostasis	down	Treg	Prodromal_iPD	223	-0.323843	-1.38034	0.00554614	0.00554614	0.0969422	947	tags=21%, list=14%, signal=18%	IBTK/DMXL1/CALR/DISC1/ATP2A3/XIAP/DIAPH1/THADA/ATP13A2/NPTN/BNIP3/PLCB2/VPS33A/YWHAE/ATP6V0E1/PPT1/NUBP1/ATP6V1B2/DBNDD2/COMMD1/ZNHIT1/LCK/COX10/GRN/CYB561A3/CXCR3/LIME1/MT1X/SLC30A7/SLC39A6/PTK2B/PTPN6/ATP6V1D/ATP6V1A/NCOA4/BOLA2/IMMT/ATP5F1B/TMBIM6/MAPK1/ANXA6/ATP13A1/CLCN3/ATP2B4/PTPRC/CORO1A	0.206278
MF	GO:0008092	Actin Cytoskeleton & Cell Migration	cytoskeletal protein binding	down	Treg	Prodromal_iPD	393	-0.291972	-1.32804	0.00564017	0.00564017	0.0982165	1329	tags=26%, list=20%, signal=23%	CFL1/SPTAN1/WASL/GAPDH/NDRG1/TUBGCP5/ADD1/HAUS6/MYO1G/PDLIM2/TRAK1/SETD3/MAP1S/ARPC4/PACSIN2/RMDN1/MED28/MYO18A/ARPC2/LIMS1/SNX5/EML2/TRIOBP/AFDN/ARPC3/CORO7/ACTR2/DCTN1/ROCK1/RDX/DISC1/DRG1/APC/PHACTR4/KIF3B/DIAPH1/VCL/DNM2/ARL8B/CCT5/TUBGCP6/INF2/CAPG/VPS16/CAPZA2/CROCC/HDGF/MYL12A/CAPN2/ARL4C/LSP1/CCDC61/HOOK2/PFN1/MPRIP/CNN2/MSN/MYH9/BIN1/DBNL/CEP350/MYL12B/VASP/CAP1/SPTBN1/FKBP15/LIMA1/RAB27A/CAPZB/HCLS1/SYT11/ADORA2A/HNRNPU/ACTN4/PYCARD/PPP1R18/ARHGEF2/CAPZA1/NCALD/FKBP4/ARPC5/TWF2/CRK/CDC42EP3/ANXA2/MARK2/ARHGAP27/RGS14/ARPC1B/LASP1/VBP1/HSPH1/RAB29/TPM4/ACTB/RAB8A/WDR1/GBP1/MAP4/ACTR3/LCP1/MYO5A/PTPRC/CORO1A	0.264631
BP	GO:0033151	Immunoglobulin Production & Isotype Switching	V(D)J recombination	up	Treg	Prodromal_iPD	13	0.708722	1.75571	0.00567362	0.00567362	0.0984304	626	tags=31%, list=9%, signal=28%	CYREN/HMGB2/HMGB1/ATM	0.307692
BP	GO:0051249	Adaptive Immune Response	regulation of lymphocyte activation	down	Treg	Prodromal_iPD	273	-0.309691	-1.35773	0.0057517	0.0057517	0.0990372	1150	tags=22%, list=17%, signal=19%	CBFB/AKT1/HLA-DRA/TNFRSF4/CD74/BAD/SIRPG/HLA-DPB1/KAT5/BRD4/ZBTB7B/BATF/TNIP2/DDRGK1/NCKAP1L/ADA/JUNB/TOX/GATA3/INPP5D/NFATC2/RNF41/RASAL3/CARD11/DROSHA/SMARCA4/CD40LG/CD28/BRD7/CD69/PCID2/ZFP36L1/SMARCA2/LGALS9/LAX1/CSK/ZNHIT1/LCK/IL2RG/HLA-DRB5/THEMIS2/ADORA2A/MYD88/PYCARD/YWHAG/KMT5B/HLA-DQA1/SH3KBP1/LAG3/CTLA4/PTPN6/VAV1/HSPH1/ACTB/SIT1/RAC2/SASH3/PNP/SPN/PTPRC/CORO1A	0.223443
BP	GO:0034446	Cell Adhesion, Junction & Polarity	substrate adhesion-dependent cell spreading	down	Treg	Prodromal_iPD	40	-0.495873	-1.6462	0.00577119	0.00577119	0.0990372	1088	tags=35%, list=16%, signal=30%	ARPC2/LIMS1/TRIOBP/CALR/CRKL/PREX1/ACTN4/ITGB7/ITGA4/CRK/ILK/FERMT3/GBP1/LPXN	0.35
CC	GO:0101002	Vesicle Trafficking & Secretory Granules	ficolin-1-rich granule	down	Treg	Prodromal_iPD	121	-0.385648	-1.54445	0.00577885	0.00577885	0.0990372	1202	tags=34%, list=18%, signal=28%	PSMC3/PPIE/IMPDH1/AP2A2/PSMB7/CTSB/ACTR2/COPB1/LAMTOR1/CCT8/DIAPH1/NCKAP1L/VCL/APEH/CAPN1/PSMD13/GPI/CTSD/PGM2/CAB39/PGAM1/PRDX4/MAPK14/CSTB/PFKL/DBNL/HSPA1A/VPS35L/ARPC5/PKM/CD58/DYNLL1/ITGB2/OSTF1/VCP/PSMD12/MAPK1/PNP/HSPA8/PSMA5/GSDMD	0.338843
BP	GO:0061621	Glycolysis & Sugar Catabolism	canonical glycolysis	down	Treg	Prodromal_iPD	13	-0.70898	-1.80636	0.00587048	0.00587048	0.0990372	706	tags=54%, list=11%, signal=48%	GPI/PFKP/PGAM1/PFKL/TPI1/PKM/HK1	0.538462
BP	GO:0061718	Glycolysis & Sugar Catabolism	glucose catabolic process to pyruvate	down	Treg	Prodromal_iPD	13	-0.70898	-1.80636	0.00587048	0.00587048	0.0990372	706	tags=54%, list=11%, signal=48%	GPI/PFKP/PGAM1/PFKL/TPI1/PKM/HK1	0.538462
BP	GO:0010818	Leukocyte Migration & Activation	T cell chemotaxis	down	Treg	Prodromal_iPD	11	-0.72906	-1.78738	0.00589369	0.00589369	0.0990372	1326	tags=55%, list=20%, signal=44%	WNK1/GPR183/ADAM10/OXSR1/CXCR3/PIK3CG	0.545455
MF	GO:1990837	Transcription Initiation & Coregulator Binding	sequence-specific double-stranded DNA binding	up	Treg	Prodromal_iPD	457	0.299041	1.33517	0.00591048	0.00591048	0.0990372	1680	tags=31%, list=25%, signal=25%	DDIT3/KLF11/CENPB/ZNF506/SMAD4/ZNF639/ZNF483/CREB3L2/ZNF44/KLF9/GMEB2/CREBRF/HIVEP1/ZFP90/ZNF480/HIVEP3/STAT3/MEF2D/CREB1/ZNF431/NR1D1/ZNF429/ELF1/KLF3/RELB/BBX/ELF2/CRY2/SATB1/ZNF14/ETV6/NRIP1/CBX4/NR2C1/FOXO3/ADNP/ORC3/ZNF581/ZNF655/ZNF362/NFIC/HMGB2/XPA/HMGB1/ARID4A/ZNF337/MTOR/NPM1/ARID5A/KAT7/ZBTB24/MXI1/RBMX/EEF1D/RUNX3/ARID5B/GTF2B/ZNF76/LITAF/BAZ2A/JUND/RRN3/ARID4B/ZNF121/TAF2/CHD7/MBNL2/ZNF141/ZNF138/JMJD8/KLF12/KMT2D/TFAM/ZNF714/ZFP14/HSF1/KDM6B/ZNF281/IRF1/ZNF274/SREBF2/FOXJ3/SP3/USF3/MYNN/TBL1X/HIF1A/CARF/ZEB1/NFKB1/MAX/ZNF791/RUVBL2/MLXIP/CREM/REL/CCNT1/ZNF611/ZBTB4/KLF7/BACH2/NFAT5/NFE2L2/ATF2/ZNF101/ATF6B/ZKSCAN8/TGIF2/FOXP1/RELA/PIAS1/ZNF430/TAF1B/RFXANK/SLC2A4RG/XRCC6/ZNF169/STAT5B/POU2F1/ZNF880/CDK5RAP2/RBL2/ZNF83/ZNF410/MYBBP1A/TAF9/NR3C1/ZNF444/PRDM2/MBD2/TCF7/MTF2/CHD3/TFCP2/ZNF821/ZNF394/SMC3/ZBTB10/RBPJ/USF2/TFDP2	0.308534
BP	GO:0009409	Metal Ion & Radiation Stress Response	response to cold	up	Treg	Prodromal_iPD	21	0.626277	1.73561	0.00591059	0.00591059	0.0990372	174	tags=19%, list=3%, signal=19%	CIRBP/PLAC8/MCRIP2/NFKBIA	0.190476
BP	GO:0032732	Cytokine & Interferon Signaling	positive regulation of interleukin-1 production	down	Treg	Prodromal_iPD	29	-0.573169	-1.78499	0.00591076	0.00591076	0.0990372	443	tags=31%, list=7%, signal=29%	LGALS9/TRIM16/MYD88/EGR1/PYCARD/HK1/IL16/NEK7/GSDMD	0.310345
BP	GO:0043101	Purine Catabolism & Cofactor Binding	purine-containing compound salvage	down	Treg	Prodromal_iPD	16	-0.673805	-1.8218	0.0059336	0.0059336	0.0990372	865	tags=56%, list=13%, signal=49%	HPRT1/ADSL/DCK/PARP10/ADA/PGM2/NADSYN1/PARP9/PNP	0.5625
BP	GO:2001252	Chromatin Remodeling & Histone Modification	positive regulation of chromosome organization	down	Treg	Prodromal_iPD	71	-0.431523	-1.60736	0.00597204	0.00597204	0.0990372	1352	tags=34%, list=20%, signal=27%	RUVBL1/NAF1/RAD50/NCAPD3/ERCC1/ATR/CCT3/KAT5/CCT8/TFPT/CCT5/RAD21/MAP3K4/CCT7/PPP1R10/NCAPD2/HNRNPA2B1/NBN/MAP2K7/NABP2/SFPQ/NEK7/MAPK1/TINF2	0.338028
CC	GO:0005769	Vesicle Trafficking & Secretory Granules	early endosome	down	Treg	Prodromal_iPD	223	-0.323023	-1.37684	0.00600449	0.00600449	0.0990372	1217	tags=22%, list=18%, signal=19%	PSEN1/LNPEP/TRAK1/ATP6V0D1/VTI1B/STAMBP/PACSIN2/HLA-DRA/SNX5/SH3GL1/EHD1/HLA-C/AP1S1/MAP2K1/VAMP8/WASHC3/ZMPSTE24/ARL8B/GRIPAP1/TMEM9B/VPS33A/TMEM63A/ARRDC3/VPS16/RABEP1/SNX3/AP3S1/CHMP1A/VPS35/DBNL/COMMD1/FKBP15/ZFYVE28/PLEKHF1/HGS/DERL1/LDLRAD4/ANXA2/ARAP1/USP10/FCMR/SAMD9L/RAB29/RUBCN/MAPK1/PRDX3/SNX17/CLCN3/MYO5A/CORO1A	0.224215
MF	GO:0031072	Protein Folding, ER Quality Control & Stress	heat shock protein binding	down	Treg	Prodromal_iPD	76	-0.410929	-1.54137	0.00603383	0.00603383	0.0990372	500	tags=21%, list=7%, signal=20%	AHSA1/BAG6/SACS/LMAN2/HSPA1A/DNAJA1/FKBP4/DNAJC10/CHORDC1/NUP62/ITGB2/DAXX/GBP1/STIP1/HSPA8/SPN	0.210526
BP	GO:0043254	Protein Complex Disassembly & Remodeling	regulation of protein-containing complex assembly	down	Treg	Prodromal_iPD	218	-0.316985	-1.35502	0.00603836	0.00603836	0.0990372	1329	tags=28%, list=20%, signal=23%	CFL1/SPTAN1/ADD1/HAUS6/NEK9/CPTP/TRABD2A/GBP5/PREB/ZDHHC5/ATR/ARPC2/EML2/TRIOBP/ARPC3/IKBKE/DCTN1/RDX/GAK/DRG1/NCKAP1L/UBLCP1/FCHSD2/VPS33A/SPIDR/PIEZO1/BRK1/CAPG/BIRC2/VPS16/CAPZA2/PFN1/MSN/PREX1/GBP2/SLAIN1/NCLN/BIN1/VPS35/AIDA/VASP/SPTBN1/CAPZB/HCLS1/MYD88/HSPA1A/PYCARD/EIF4G1/PTK2B/CAPZA1/ABHD17A/FKBP4/ARPC5/PTGER4/TWF2/CDC42EP3/NEK7/VCP/HSPA8/LCP1/CORO1A	0.279817
BP	GO:0045123	Leukocyte Migration & Activation	cellular extravasation	down	Treg	Prodromal_iPD	28	-0.581228	-1.79897	0.00604909	0.00604909	0.0990372	980	tags=39%, list=15%, signal=34%	CRKL/ROCK1/FUT7/ITGB7/PIK3CG/PTGER4/ITGA4/CRK/ITGB2/SELPLG/SPN	0.392857
BP	GO:0022407	Cell Adhesion, Junction & Polarity	regulation of cell-cell adhesion	down	Treg	Prodromal_iPD	236	-0.327435	-1.40662	0.00604941	0.00604941	0.0990372	1150	tags=23%, list=17%, signal=20%	CBFB/AKT1/HLA-DRA/CD74/BAD/SIRPG/HLA-DPB1/AFDN/KAT5/BRD4/MAP2K1/ZBTB7B/ETS1/NCKAP1L/ADA/AKNA/GATA3/FUT7/PIEZO1/RASAL3/CARD11/SMARCA4/CD40LG/ADAM19/CD28/BRD7/MAPK14/CD69/SMARCA2/LGALS9/LAX1/CSK/IL6R/LCK/IL2RG/HLA-DRB5/ADORA2A/PYCARD/YWHAG/HLA-DQA1/LAG3/ITGA4/CTLA4/PTPN6/ITGB2/VAV1/HSPH1/ACTB/FERMT3/SASH3/PNP/SPN/PTPRC/CORO1A	0.228814
BP	GO:0031349	Cytokine, Growth Factor & Broad Stress Response	positive regulation of defense response	down	Treg	Prodromal_iPD	257	-0.316893	-1.38413	0.00611128	0.00611128	0.0996991	1029	tags=24%, list=15%, signal=21%	KAT5/IKBKE/HLA-C/CARD9/TBK1/XIAP/VAMP8/ETS1/TNIP2/RBM14/IRF7/MED1/TRIM41/MGST2/PEPD/MAPK13/SLAMF6/BIRC2/GZMK/ERBIN/YWHAE/NCR3/ZNRF1/PPT1/DHX9/ZDHHC3/GBP2/CD28/MAPK14/CASP4/TRAF3IP3/UBQLN1/GRN/MYD88/HSPA1A/PYCARD/TRIM5/ZDHHC18/PIK3CG/TNFRSF1A/LAG3/ABHD17A/TRADD/PTGER4/RNF31/PTPN6/GBP3/SFPQ/IL16/NEK7/NONO/VAV1/BANF1/NMI/SH2D1A/MAPK1/PARP9/MFHAS1/GBP1/HSPA8/OAS1/GSDMD	0.241245
BP	GO:0003254	Neuron Development & Morphology	regulation of membrane depolarization	up	Treg	Prodromal_iPD	15	0.668489	1.7082	0.00626587	0.00626587	0.101467	875	tags=40%, list=13%, signal=35%	CREB1/HSH2D/RACK1/BCL2/SMAD7/TSPO	0.4
BP	GO:0044546	Innate Immune Response	NLRP3 inflammasome complex assembly	down	Treg	Prodromal_iPD	27	-0.57253	-1.74361	0.00629937	0.00629937	0.101467	484	tags=41%, list=7%, signal=38%	NEK9/CPTP/GBP5/ZDHHC5/CASP4/MYD88/PYCARD/ABHD17A/NEK7/HSPA8/GSDMD	0.407407
BP	GO:0070527	Immune Cell Development & Differentiation	platelet aggregation	down	Treg	Prodromal_iPD	33	-0.541217	-1.71171	0.00632827	0.00632827	0.101467	1105	tags=42%, list=16%, signal=36%	CLIC1/FIBP/PDIA3/VCL/MYL12A/METAP1/MYH9/IL6R/PIK3CG/PTPN6/ILK/ACTB/FERMT3/ACTG1	0.424242
BP	GO:0042303	Morphogenesis & Pattern Specification	molting cycle	up	Treg	Prodromal_iPD	25	0.587598	1.70716	0.00632879	0.00632879	0.101467	691	tags=32%, list=10%, signal=29%	TRPC4AP/SMAD4/MYSM1/PUM2/NF1/EXT1/BCL2/MPZL3	0.32
BP	GO:0042633	Epithelial-Mesenchymal Transition & Eye Development	hair cycle	up	Treg	Prodromal_iPD	25	0.587598	1.70716	0.00632879	0.00632879	0.101467	691	tags=32%, list=10%, signal=29%	TRPC4AP/SMAD4/MYSM1/PUM2/NF1/EXT1/BCL2/MPZL3	0.32
BP	GO:0050728	Cytokine & Interferon Signaling	negative regulation of inflammatory response	down	Treg	Prodromal_iPD	64	-0.448423	-1.63083	0.00638392	0.00638392	0.102	844	tags=25%, list=13%, signal=22%	ADA/ACP5/GATA3/MAPK14/VPS35/SYT11/ADORA2A/GRN/TNFRSF1A/PTGER4/LPCAT3/PTPN6/IL10RA/MFHAS1/SPN/PTPRC	0.25
CC	GO:0071007	RNA Splicing & mRNA Processing	U2-type catalytic step 2 spliceosome	up	Treg	Prodromal_iPD	29	0.56805	1.69623	0.00645106	0.00645106	0.102719	651	tags=31%, list=10%, signal=28%	CWC15/SNRPD2/SNW1/SNRPB2/SNRPA1/DHX8/SYF2/SNRPG/AQR	0.310345
BP	GO:0002705	Adaptive Immune Response	positive regulation of leukocyte mediated immunity	down	Treg	Prodromal_iPD	70	-0.431996	-1.60041	0.00653821	0.00653821	0.103752	737	tags=20%, list=11%, signal=18%	GATA3/SLAMF6/NCR3/CD28/CD7/YWHAG/KMT5B/LAG3/STX4/ITGB2/VAV1/SH2D1A/SASH3/PTPRC	0.2
BP	GO:0033628	Cell Adhesion, Junction & Polarity	regulation of cell adhesion mediated by integrin	down	Treg	Prodromal_iPD	18	-0.649664	-1.80159	0.00656681	0.00656681	0.103851	980	tags=61%, list=15%, signal=52%	PTPN11/WNK1/CRKL/NCKAP1L/ADA/PIEZO1/PIK3CG/CRK/PTPN6/FERMT3/LPXN	0.611111
BP	GO:0072659	Secretion, Import & Extracellular Trafficking	protein localization to plasma membrane	down	Treg	Prodromal_iPD	140	-0.357522	-1.44326	0.00663924	0.00663924	0.104641	1161	tags=22%, list=17%, signal=19%	VTI1B/AKT1/ZDHHC5/EHD1/ROCK1/RDX/GAK/VAMP8/GRIPAP1/TMEM59/FYB1/LYPLA1/ZDHHC3/DENND4C/ARL6IP5/VPS35/COMMD1/CSK/SPTBN1/SCP2/PLEKHF1/PGRMC1/TNFRSF1A/STX4/RER1/BCL2L1/ACTB/RAB8A/GBP1/ATP2B4/MYO5A	0.221429
BP	GO:0006968	Cytokine, Growth Factor & Broad Stress Response	cellular defense response	down	Treg	Prodromal_iPD	23	-0.618475	-1.83124	0.00669261	0.00669261	0.104994	645	tags=35%, list=10%, signal=32%	GNLY/LSP1/ADORA2A/PRF1/PTK2B/FCMR/SH2D1A/SPN	0.347826
CC	GO:1904813	Vesicle Trafficking & Secretory Granules	ficolin-1-rich granule lumen	down	Treg	Prodromal_iPD	93	-0.398905	-1.5329	0.00670683	0.00670683	0.104994	1249	tags=35%, list=19%, signal=29%	CANT1/PSMC3/PPIE/IMPDH1/PSMB7/CTSB/ACTR2/CCT8/VCL/APEH/CAPN1/PSMD13/GPI/CTSD/PGM2/CAB39/PGAM1/PRDX4/MAPK14/CSTB/PFKL/DBNL/HSPA1A/ARPC5/PKM/OSTF1/VCP/PSMD12/MAPK1/PNP/HSPA8/PSMA5/GSDMD	0.354839
BP	GO:0042098	T Cell Biology	T cell proliferation	down	Treg	Prodromal_iPD	110	-0.37217	-1.47145	0.00673743	0.00673743	0.105119	664	tags=17%, list=10%, signal=16%	RASAL3/CARD11/PSMB10/CD40LG/MSN/CD28/LGALS9/ZNHIT1/PYCARD/PIK3CG/CTLA4/PTPN6/SH2D2A/RAC2/SASH3/PNP/SPN/PTPRC/CORO1A	0.172727
BP	GO:0002831	Phagocytosis & Pathogen Entry Sensing	regulation of response to biotic stimulus	down	Treg	Prodromal_iPD	309	-0.299458	-1.33526	0.00684963	0.00684963	0.105945	1045	tags=22%, list=16%, signal=20%	STAT2/KAT5/IKBKE/HLA-C/CARD9/PPP3CB/TBK1/LYAR/XIAP/TNIP2/RBM14/ZMPSTE24/ADAR/IRF7/MED1/TRIM21/TRIM41/PEPD/INPP5D/SLAMF6/BIRC2/ERBIN/YWHAE/NCR3/ZNRF1/PPT1/TRIB1/DHX9/ZDHHC3/GBP2/MAPK14/CASP4/TRAF3IP3/LGALS9/GIGYF2/SYT11/UBQLN1/GRN/MYD88/HSPA1A/PYCARD/TRIM5/PRF1/ZDHHC18/TIGAR/YWHAG/PIM1/LAG3/ABHD17A/RNF31/TRAFD1/CRK/PTPN6/STAT1/SFPQ/NEK7/NONO/APOBEC3G/VAV1/BANF1/NMI/SH2D1A/PARP9/MFHAS1/HSPA8/PARP14/OAS1/SPN/GSDMD	0.223301
BP	GO:0030041	Actin Cytoskeleton & Cell Migration	actin filament polymerization	down	Treg	Prodromal_iPD	77	-0.416926	-1.56016	0.00687555	0.00687555	0.105945	1390	tags=42%, list=21%, signal=33%	COTL1/CFL1/SPTAN1/WASL/ADD1/ARPC4/ARPC2/TRIOBP/ARPC3/CORO7/RDX/DIAPH1/NCKAP1L/WASHC3/FCHSD2/INF2/CAPG/CAPZA2/PFN1/PREX1/BIN1/VASP/SPTBN1/CAPZB/HCLS1/PYCARD/PTK2B/CAPZA1/ARPC5/TWF2/CDC42EP3/CORO1A	0.415584
BP	GO:0009749	Glycogen & Energy Reserve Metabolism	response to glucose	up	Treg	Prodromal_iPD	72	0.438406	1.55876	0.00688016	0.00688016	0.105945	693	tags=19%, list=10%, signal=18%	VAMP2/TXNIP/IRS2/PRKN/SMAD4/NDUFAF2/FIS1/NR1D1/CASP3/FOXO3/RACK1/FAM3A/TRA2B/CCDC186	0.194444
BP	GO:0031343	NK Cell & Cytotoxic Immunity	positive regulation of cell killing	down	Treg	Prodromal_iPD	30	-0.57053	-1.7882	0.00688154	0.00688154	0.105945	1137	tags=33%, list=17%, signal=28%	HLA-DRA/CD226/HLA-C/SLAMF6/NCR3/PRF1/LAG3/VAV1/SH2D1A/PTPRC	0.333333
CC	GO:0030175	Actin Cytoskeleton & Cell Migration	filopodium	down	Treg	Prodromal_iPD	37	-0.521012	-1.7026	0.00707183	0.00707183	0.108516	1399	tags=35%, list=21%, signal=28%	B4GALT1/CFL1/MYO1G/AP2A1/RDX/DEF6/ARL4C/MSN/VASP/OSBPL3/TWF2/LCP1/MYO5A	0.351351
CC	GO:0098553	Nuclear & Organelle Transport Regulation	lumenal side of endoplasmic reticulum membrane	down	Treg	Prodromal_iPD	26	-0.579503	-1.76087	0.00724783	0.00724783	0.110851	1520	tags=58%, list=23%, signal=45%	HLA-A/HLA-B/ALG6/HM13/HLA-DRA/CD74/HLA-DPB1/HLA-C/CALR/SPPL3/BCAP31/CANX/HLA-DRB5/HLA-DQA1/ALG8	0.576923
BP	GO:2000404	T Cell Biology	regulation of T cell migration	down	Treg	Prodromal_iPD	28	-0.576603	-1.78466	0.00728358	0.00728358	0.111032	988	tags=36%, list=15%, signal=31%	ADAM10/CRKL/OXSR1/CD69/LGALS9/PYCARD/ITGA4/CRK/SPN/CORO1A	0.357143
MF	GO:0019904	Protein Complex Disassembly & Remodeling	protein domain specific binding	down	Treg	Prodromal_iPD	337	-0.299002	-1.33733	0.00731622	0.00731622	0.111165	887	tags=20%, list=13%, signal=18%	SH3BGRL/TP53BP2/DICER1/CTR9/DNM2/MED1/MRPS31/TUBB/STX18/TBC1D10A/GATA3/CARD19/INPP5D/RNF41/CAPG/TCF12/YWHAE/CARD11/STRN4/ADAM19/RABEP1/MYH9/MAP3K5/MCL1/CHMP1A/CASP4/SRP68/HNRNPK/DBNL/DAPK3/LAX1/AIDA/VASP/RAB27A/HCLS1/LCK/TRIM28/TRIM16/MYD88/HSPA1A/PYCARD/YWHAG/HGS/PLEKHA2/DNAJA1/ARL1/SH3KBP1/KIDINS220/TRADD/CRK/PTPN6/NUP62/ARHGAP27/SH2D2A/UBE2I/BCL2L1/IKBKG/OSTF1/VCP/PTEN/SIT1/HSPA8/LBR/KEAP1/CLCN3/ATP2B4	0.195846
BP	GO:0031589	Cell Adhesion, Junction & Polarity	cell-substrate adhesion	down	Treg	Prodromal_iPD	123	-0.361697	-1.44893	0.0074496	0.0074496	0.112686	1088	tags=23%, list=16%, signal=19%	ARPC2/LIMS1/TRIOBP/CALR/CRKL/ROCK1/DISC1/CDK6/VCL/ZYX/PREX1/DAPK3/ACTN4/ITGB7/PLEKHA2/PTK2B/ITGA4/CRK/ANXA2/ILK/ITGB2/PTEN/FERMT3/RAC2/GBP1/ACTG1/LPXN/CORO1A	0.227642
BP	GO:0030834	Actin Cytoskeleton & Cell Migration	regulation of actin filament depolymerization	down	Treg	Prodromal_iPD	25	-0.575708	-1.7342	0.00746476	0.00746476	0.112686	1329	tags=60%, list=20%, signal=48%	CFL1/SPTAN1/SH3BP1/ADD1/SPECC1L/TRIOBP/RDX/CAPG/CAPZA2/SPTBN1/LIMA1/CAPZB/CAPZA1/TWF2/WDR1	0.6
BP	GO:0010639	Vesicle Trafficking & Secretory Granules	negative regulation of organelle organization	down	Treg	Prodromal_iPD	173	-0.334441	-1.38697	0.00752277	0.00752277	0.112885	1329	tags=28%, list=20%, signal=23%	CFL1/SPTAN1/ADD1/SPECC1L/HIGD1A/STN1/RAD50/KLHL22/AKT1/SLC25A5/ERCC1/SMG6/EML2/TRIOBP/RDX/APC/TEX14/PSMD10/NME6/RBM14/RAD21/BNIP3/CAPG/CAPZA2/NUBP1/PFN1/CKAP2/SPTBN1/LIMA1/CAPZB/NBN/HNRNPU/HSPA1A/SCFD1/BUB3/ARHGEF2/LIMK2/CAPZA1/FKBP4/TWF2/GDI2/DUSP1/ARAP1/USP10/BCL2L1/NAT10/MAP4/TINF2/CORO1A	0.283237
MF	GO:0140359	Lipid Flipping & Membrane Domain Transport	ABC-type transporter activity	down	Treg	Prodromal_iPD	16	-0.66467	-1.7971	0.00752649	0.00752649	0.112885	808	tags=38%, list=12%, signal=33%	ABCB10/ABCD2/ATP13A2/TAP1/ABCG1/ATP13A1	0.375
CC	GO:0010008	Vesicle Trafficking & Secretory Granules	endosome membrane	down	Treg	Prodromal_iPD	314	-0.300037	-1.33615	0.00755323	0.00755323	0.112921	1330	tags=25%, list=20%, signal=21%	ANKFY1/SCAMP3/NDRG1/SNX20/PIKFYVE/CD164/CPTP/PSEN1/ATP6V0D1/SNX14/VTI1B/PACSIN2/HLA-DRA/AP2A2/PSENEN/SNX5/HLA-DPB1/SH3GL1/EHD1/SCAMP4/HLA-C/AP2A1/TBC1D5/LAMTOR1/TAB3/CHMP5/VAMP8/PDIA3/WASHC3/CHMP7/ZMPSTE24/IRF7/ARL8B/ATP13A2/GRIPAP1/SCAMP2/TMEM9B/VPS33A/TMEM59/TMEM63A/VPS16/CTSD/ATP6V0E1/ANTXR2/SCYL2/NCF4/VTA1/RNF167/RABEP1/SNX3/VPS52/CHMP1A/VPS35/COMMD1/RAB27A/ZFYVE28/SYT11/PLEKHF1/HLA-DRB5/MYD88/CYB561A3/HGS/HLA-DQA1/ABHD17A/LDLRAD4/ATP6V1D/PIP4P2/AP2S1/ANXA2/ATP6V1A/SPG21/SLA2/FCMR/RAB8A/SLC38A9/UBA1/PLEKHB2/ANXA6/SNX17/CLCN3	0.254777
BP	GO:0044087	Actin Cytoskeleton & Cell Migration	regulation of cellular component biogenesis	down	Treg	Prodromal_iPD	456	-0.274119	-1.26766	0.00761896	0.00761896	0.113274	1144	tags=23%, list=17%, signal=20%	AKT1/ZDHHC5/ODF2/ERCC1/ATR/ARPC2/LIMS1/DOCK10/EML2/TRIOBP/ARPC3/IKBKE/UBE3B/MALSU1/ACTR2/DCTN1/SETD5/ROCK1/RDX/DOCK11/CHMP5/TGFBR3/GAK/DRG1/APC/WRAP73/NCKAP1L/RBM14/CHMP7/VCL/UBLCP1/PDCD6IP/STX18/TBC1D14/ATP13A2/REST/FCHSD2/VPS33A/CAPRIN1/SPIDR/PIEZO1/BRK1/CAPG/BIRC2/VPS16/CAPZA2/CROCC/PIP4K2A/PFN1/G3BP1/MSN/PREX1/GBP2/SLAIN1/NCLN/BIN1/RAB3GAP2/PDZD11/CHMP1A/VPS35/ORMDL2/DAPK3/AIDA/BIN3/VASP/SACS/SPTBN1/LIMA1/CAPZB/HCLS1/MYD88/HNRNPU/HSPA1A/PYCARD/SCFD1/HGS/UBAP2L/LIMK2/EIF4G1/PTK2B/CAPZA1/ABHD17A/FKBP4/ARPC5/PTGER4/TWF2/CDC42EP3/GDI2/NUP62/MARK2/ARAP1/TGFBR1/USP10/NEK7/RAB1B/VCP/PTEN/RAC2/ACTG1/HSPA8/MAP4/ACTR3/LCP1/CORO1A	0.22807
BP	GO:0032369	Ion & Amino Acid Active Transport	negative regulation of lipid transport	up	Treg	Prodromal_iPD	13	0.699455	1.73275	0.00762556	0.00762556	0.113274	938	tags=54%, list=14%, signal=46%	IRS2/AKT2/NFKBIA/FIS1/CRY2/TSPO/SREBF2	0.538462
BP	GO:0009746	Glycogen & Energy Reserve Metabolism	response to hexose	up	Treg	Prodromal_iPD	73	0.436873	1.5581	0.00769353	0.00769353	0.11392	693	tags=19%, list=10%, signal=17%	VAMP2/TXNIP/IRS2/PRKN/SMAD4/NDUFAF2/FIS1/NR1D1/CASP3/FOXO3/RACK1/FAM3A/TRA2B/CCDC186	0.191781
BP	GO:0042129	T Cell Biology	regulation of T cell proliferation	down	Treg	Prodromal_iPD	87	-0.397764	-1.5123	0.00776409	0.00776409	0.114237	664	tags=17%, list=10%, signal=16%	RASAL3/CARD11/CD40LG/CD28/LGALS9/ZNHIT1/PYCARD/CTLA4/PTPN6/RAC2/SASH3/PNP/SPN/PTPRC/CORO1A	0.172414
BP	GO:0045859	Kinase & Phosphorylation Signaling	regulation of protein kinase activity	down	Treg	Prodromal_iPD	107	-0.379041	-1.49559	0.00776409	0.00776409	0.114237	1056	tags=26%, list=16%, signal=22%	SYAP1/PDCD10/TAOK3/MAP2K1/APC/RASSF2/PSMD10/ADAR/MAP3K4/TRIB1/ZGPAT/LCP2/DBNDD2/AIDA/GSKIP/CCNK/ZFYVE28/PYCARD/YWHAG/HGS/PIM1/DNAJA1/PIK3CG/PTK2B/DUSP1/RGS14/AGAP2/PTPRC	0.261682
BP	GO:0090066	Cell Proliferation & Growth	regulation of anatomical structure size	down	Treg	Prodromal_iPD	183	-0.338172	-1.4151	0.00783262	0.00783262	0.114882	1088	tags=25%, list=16%, signal=22%	ARPC2/TRIOBP/ARPC3/TTL/HP1BP3/ROCK1/RDX/DISC1/MAP2K1/NCKAP1L/DNM2/ATP13A2/FCHSD2/RAP1GAP2/TRPV2/BRK1/CAPG/CAPZA2/KCNN4/OXSR1/RNF6/PFN1/WDTC1/MSN/PREX1/BIN1/VASP/SPTBN1/LIMA1/CAPZB/HCLS1/ADORA2A/BORCS7/PYCARD/PTK2B/CAPZA1/ARPC5/TWF2/ITGA4/CDC42EP3/ANO6/VAV1/PTEN/WDR1/CLCN3/CORO1A	0.251366
MF	GO:0005544	Lipid, Fatty Acid & Sterol Metabolism	calcium-dependent phospholipid binding	down	Treg	Prodromal_iPD	15	-0.662438	-1.77617	0.00786898	0.00786898	0.115052	573	tags=47%, list=9%, signal=43%	ANXA4/ANXA5/CPNE2/SYT11/ANXA2/ANXA6/ESYT1	0.466667
BP	GO:0060070	Wnt & Notch Pathway Activation	canonical Wnt signaling pathway	up	Treg	Prodromal_iPD	111	0.386924	1.45974	0.00794624	0.00794624	0.115231	1127	tags=31%, list=17%, signal=26%	DDIT3/PRKN/SMAD4/STK4/USP47/PFDN5/UBE2B/RYK/CSNK1D/IFT20/LMBR1L/EXT1/FOXO3/ADNP/SIAH1/STK11/USP34/PPP2CA/SMAD7/TNKS/KANK1/OTULIN/AMFR/CCNY/CSNK1E/SIAH2/TBL1X/CCDC88C/FRAT2/CSNK1G3/EMD/NFKB1/RUVBL2/TLE4	0.306306
BP	GO:0001706	Organ Differentiation & Tissue Homeostasis	endoderm formation	down	Treg	Prodromal_iPD	20	-0.640848	-1.85137	0.00795305	0.00795305	0.115231	1043	tags=50%, list=16%, signal=42%	DUSP5/MAP2K1/CTR9/PAF1/MYH9/LEO1/ITGA4/DUSP2/DUSP1/ITGB2	0.5
BP	GO:0033962	mRNA Decay, P-body & miRNA Silencing	P-body assembly	up	Treg	Prodromal_iPD	19	0.621084	1.69052	0.00795558	0.00795558	0.115231	1609	tags=53%, list=24%, signal=40%	TNRC6A/CNOT2/CNOT6L/CNOT1/RC3H1/LSM4/PAN3/CNOT6/DDX6/PATL2	0.526316
BP	GO:0009201	Nucleotide Biosynthesis & Transport	ribonucleoside triphosphate biosynthetic process	up	Treg	Prodromal_iPD	86	0.415614	1.51923	0.00800899	0.00800899	0.115264	1453	tags=38%, list=22%, signal=30%	ATP6V0C/NDUFB11/PRKN/ATP5PO/STAT3/NDUFV2/NDUFA11/NME3/SLC25A13/FAM3A/NDUFA6/NDUFA1/ATP5MG/PRKAG2/ATP5MC1/NDUFS5/NDUFA5/ATP5ME/IMPDH2/UCKL1/NME2/NDUFC2/PINK1/DNAJC30/NDUFB2/ATP5F1D/ATP5MC2/ATP5F1E/ATP5MC3/NDUFV3/NDUFS8/SDHB/NDUFA2	0.383721
BP	GO:0097484	Neuron Development & Morphology	dendrite extension	up	Treg	Prodromal_iPD	11	0.7231	1.68519	0.00802181	0.00802181	0.115264	1642	tags=73%, list=24%, signal=55%	PRKN/LLPH/STK11/CYFIP2/PLAA/RNF157/SPAG9/ATG16L1	0.727273
MF	GO:0023023	Antigen Presentation & MHC	MHC protein complex binding	down	Treg	Prodromal_iPD	20	-0.640603	-1.85066	0.00803218	0.00803218	0.115264	1137	tags=45%, list=17%, signal=37%	HLA-DRA/CD74/HLA-DPB1/TAPBPL/YWHAE/HLA-DRB5/HLA-DQA1/PKM/HSPA8	0.45
BP	GO:0072593	Oxidative Stress & Redox Biology	reactive oxygen species metabolic process	down	Treg	Prodromal_iPD	99	-0.386213	-1.4956	0.00821583	0.00821583	0.117308	808	tags=26%, list=12%, signal=23%	ABCD2/ACP5/BNIP3/RNF41/PRDX1/BIRC2/G6PD/NCF4/TRAP1/SHC1/PRDX4/PREX1/MAPK14/RAB27A/SH3PXD2A/GBF1/TIGAR/CBR1/GNAI2/PRDX5/ITGB2/VAV1/FAS/PRDX3/RAC2/CLCN3	0.262626
BP	GO:0030003	Calcium & Ion Homeostasis Signaling	intracellular monoatomic cation homeostasis	down	Treg	Prodromal_iPD	197	-0.333547	-1.41005	0.00822514	0.00822514	0.117308	851	tags=18%, list=13%, signal=16%	DIAPH1/THADA/ATP13A2/NPTN/BNIP3/PLCB2/VPS33A/YWHAE/ATP6V0E1/PPT1/NUBP1/ATP6V1B2/LCK/GRN/CYB561A3/CXCR3/LIME1/MT1X/SLC30A7/SLC39A6/PTK2B/PTPN6/ATP6V1D/ATP6V1A/NCOA4/BOLA2/IMMT/ATP5F1B/TMBIM6/MAPK1/ANXA6/ATP13A1/CLCN3/ATP2B4/PTPRC/CORO1A	0.182741
BP	GO:0009142	Nucleotide Biosynthesis & Transport	nucleoside triphosphate biosynthetic process	up	Treg	Prodromal_iPD	90	0.411309	1.51976	0.00826337	0.00826337	0.117493	1453	tags=38%, list=22%, signal=30%	ATP6V0C/NDUFB11/PRKN/ATP5PO/STAT3/NDUFV2/NDUFA11/NME3/SLC25A13/FAM3A/NDUFA6/NDUFA1/ATP5MG/PRKAG2/ATP5MC1/NDUFS5/NDUFA5/ATP5ME/IMPDH2/UCKL1/NME2/NDUFC2/PINK1/DNAJC30/NDUFB2/ATP5F1D/ATP5MC2/ADK/ATP5F1E/ATP5MC3/NDUFV3/NDUFS8/SDHB/NDUFA2	0.377778
BP	GO:0050777	Adaptive Immune Response	negative regulation of immune response	down	Treg	Prodromal_iPD	101	-0.399437	-1.55087	0.00833931	0.00833931	0.118212	1045	tags=25%, list=16%, signal=21%	STAT2/PPP3CB/LYAR/ZBTB7B/NCKAP1L/ADAR/TRIM21/INPP5D/MAPK14/CD69/LGALS9/GIGYF2/GRN/ZDHHC18/YWHAG/PIM1/TRAFD1/CRK/PTPN6/BANF1/NMI/PARP14/OAS1/SPN/PTPRC	0.247525
BP	GO:0032370	Lipid Flipping & Membrane Domain Transport	positive regulation of lipid transport	down	Treg	Prodromal_iPD	21	-0.610947	-1.78527	0.0084955	0.0084955	0.119759	461	tags=29%, list=7%, signal=27%	COMMD1/SCP2/ACSL5/LPCAT3/ANXA2/ABCG1	0.285714
MF	GO:0019838	Organ Differentiation & Tissue Homeostasis	growth factor binding	down	Treg	Prodromal_iPD	24	-0.58493	-1.75557	0.00849999	0.00849999	0.119759	1021	tags=50%, list=15%, signal=43%	LTBP4/FIBP/TGFBR3/NRDC/SHC1/IL6R/IL2RG/TRIM16/DUSP1/TGFBR1/IL10RA/IL2RB	0.5
BP	GO:0043549	Kinase & Phosphorylation Signaling	regulation of kinase activity	down	Treg	Prodromal_iPD	121	-0.376659	-1.50846	0.00856278	0.00856278	0.119825	1128	tags=27%, list=17%, signal=23%	CD74/SYAP1/PDCD10/TAOK3/MAP2K1/APC/RASSF2/PSMD10/ADAR/MAP3K4/TRIB1/ZGPAT/LCP2/DBNDD2/AIDA/GSKIP/CCNK/ZFYVE28/HNRNPU/PYCARD/NPRL2/TIGAR/YWHAG/HGS/PIM1/DNAJA1/PIK3CG/PTK2B/DUSP1/RGS14/AGAP2/PRDX3/PTPRC	0.272727
BP	GO:0002312	B Cell Receptor Signaling & Apoptosis	B cell activation involved in immune response	down	Treg	Prodromal_iPD	50	-0.466159	-1.61687	0.0086217	0.0086217	0.119825	1205	tags=32%, list=18%, signal=26%	PMS2/RNF168/GPR183/ERCC1/DOCK10/DOCK11/BATF/DDRGK1/ADA/CD40LG/CD28/NBN/KMT5B/PTK2B/LFNG/PTPRC	0.32
CC	GO:0043235	G Protein & GPCR Signaling	receptor complex	down	Treg	Prodromal_iPD	82	-0.41337	-1.55834	0.008634	0.008634	0.119825	394	tags=20%, list=6%, signal=19%	IL6R/IL2RG/ITGB7/NBR1/LIME1/TNFRSF1A/PTK2B/TRADD/RNF31/ITGA4/PTPN6/TGFBR1/ITGB2/OLFM2/IL2RB/APBB1IP	0.195122
CC	GO:0031983	Vesicle Trafficking & Secretory Granules	vesicle lumen	down	Treg	Prodromal_iPD	167	-0.344197	-1.41695	0.00864756	0.00864756	0.119825	1249	tags=31%, list=19%, signal=26%	CANT1/S100A11/ADA2/PSMC3/PYGB/PPIE/VTI1B/IMPDH1/CTSA/PSMB7/ACTR2/ROCK1/CCT8/TEX264/ADA/VCL/TUBB/PSMD13/GPI/CTSD/PGM2/CAB39/PGAM1/CNN2/PRDX4/MAPK14/CSTB/PFKL/DBNL/CAP1/RAB27A/ARHGAP45/GRN/ACTN4/PYCARD/PRF1/FAM3C/ARPC5/PKM/PTPN6/GDI2/ANXA2/PTGES2/OSTF1/VCP/PSMD12/MAPK1/FERMT3/PNP/HSPA8/PSMA5/GSDMD	0.311377
CC	GO:0060205	Vesicle Trafficking & Secretory Granules	cytoplasmic vesicle lumen	down	Treg	Prodromal_iPD	167	-0.344197	-1.41695	0.00864756	0.00864756	0.119825	1249	tags=31%, list=19%, signal=26%	CANT1/S100A11/ADA2/PSMC3/PYGB/PPIE/VTI1B/IMPDH1/CTSA/PSMB7/ACTR2/ROCK1/CCT8/TEX264/ADA/VCL/TUBB/PSMD13/GPI/CTSD/PGM2/CAB39/PGAM1/CNN2/PRDX4/MAPK14/CSTB/PFKL/DBNL/CAP1/RAB27A/ARHGAP45/GRN/ACTN4/PYCARD/PRF1/FAM3C/ARPC5/PKM/PTPN6/GDI2/ANXA2/PTGES2/OSTF1/VCP/PSMD12/MAPK1/FERMT3/PNP/HSPA8/PSMA5/GSDMD	0.311377
BP	GO:0006873	Calcium & Ion Homeostasis Signaling	intracellular monoatomic ion homeostasis	down	Treg	Prodromal_iPD	200	-0.330359	-1.40054	0.00865929	0.00865929	0.119825	851	tags=18%, list=13%, signal=16%	DIAPH1/THADA/ATP13A2/NPTN/BNIP3/PLCB2/VPS33A/YWHAE/ATP6V0E1/PPT1/NUBP1/ATP6V1B2/LCK/GRN/CYB561A3/CXCR3/LIME1/MT1X/SLC30A7/SLC39A6/PTK2B/PTPN6/ATP6V1D/ATP6V1A/NCOA4/BOLA2/IMMT/ATP5F1B/TMBIM6/MAPK1/ANXA6/ATP13A1/CLCN3/ATP2B4/PTPRC/CORO1A	0.18
MF	GO:0001067	Transcription Initiation & Coregulator Binding	transcription regulatory region nucleic acid binding	up	Treg	Prodromal_iPD	432	0.295354	1.31665	0.00873369	0.00873369	0.120496	1680	tags=31%, list=25%, signal=25%	DDIT3/KLF11/ZNF506/SMAD4/ZNF639/ZNF483/CREB3L2/ZNF44/KLF9/GMEB2/CREBRF/HIVEP1/ZFP90/ZNF480/HIVEP3/STAT3/MEF2D/CREB1/ZNF431/NR1D1/ZNF429/ELF1/KLF3/RELB/BBX/CRY2/SATB1/ZNF14/ETV6/NRIP1/CBX4/NR2C1/FOXO3/ADNP/ZNF581/ZNF655/ZNF362/NFIC/HMGB2/HMGB1/ARID4A/ZNF337/MTOR/NPM1/ARID5A/ZBTB24/MXI1/RBMX/EEF1D/RUNX3/ARID5B/GTF2B/ZNF76/LITAF/BAZ2A/JUND/RRN3/ARID4B/ZNF121/TAF2/CHD7/ZNF141/ZNF138/JMJD8/KLF12/KMT2D/TFAM/ZNF714/ZFP14/HSF1/KDM6B/ZNF281/IRF1/ZNF274/SREBF2/FOXJ3/SP3/USF3/MYNN/TBL1X/HIF1A/CARF/ZEB1/NFKB1/MAX/ZNF791/RUVBL2/MLXIP/CREM/REL/CCNT1/ZNF611/ZBTB4/KLF7/BACH2/NFAT5/NFE2L2/ATF2/ZNF101/ATF6B/ZKSCAN8/FOXP1/RELA/PIAS1/ZNF430/TAF1B/RFXANK/SLC2A4RG/XRCC6/ZNF169/STAT5B/POU2F1/ZNF880/CDK5RAP2/RBL2/ZNF83/ZNF410/MYBBP1A/TAF9/NR3C1/ZNF444/PRDM2/TCF7/MTF2/CHD3/TFCP2/ZNF821/ZNF394/SMC3/ZBTB10/RBPJ/USF2/TFDP2	0.30787
MF	GO:0070273	Lipid, Fatty Acid & Sterol Metabolism	phosphatidylinositol-4-phosphate binding	down	Treg	Prodromal_iPD	15	-0.653039	-1.75097	0.00889148	0.00889148	0.12231	553	tags=40%, list=8%, signal=37%	OSBPL8/SNX5/SNX3/SH3PXD2A/PLEKHF1/GSDMD	0.4
BP	GO:0009145	Nucleotide Biosynthesis & Transport	purine nucleoside triphosphate biosynthetic process	up	Treg	Prodromal_iPD	86	0.413513	1.51155	0.00895121	0.00895121	0.122608	1453	tags=38%, list=22%, signal=30%	ATP6V0C/NDUFB11/PRKN/ATP5PO/STAT3/NDUFV2/NDUFA11/NME3/SLC25A13/FAM3A/NDUFA6/NDUFA1/ATP5MG/PRKAG2/ATP5MC1/NDUFS5/NDUFA5/ATP5ME/IMPDH2/NME2/NDUFC2/PINK1/DNAJC30/NDUFB2/ATP5F1D/ATP5MC2/ADK/ATP5F1E/ATP5MC3/NDUFV3/NDUFS8/SDHB/NDUFA2	0.383721
BP	GO:0055080	Calcium & Ion Homeostasis Signaling	monoatomic cation homeostasis	down	Treg	Prodromal_iPD	221	-0.319806	-1.36709	0.00896592	0.00896592	0.122608	947	tags=20%, list=14%, signal=18%	IBTK/DMXL1/CALR/DISC1/ATP2A3/XIAP/DIAPH1/THADA/ATP13A2/NPTN/BNIP3/PLCB2/VPS33A/YWHAE/ATP6V0E1/PPT1/NUBP1/ATP6V1B2/COMMD1/ZNHIT1/LCK/COX10/GRN/CYB561A3/CXCR3/LIME1/MT1X/SLC30A7/SLC39A6/PTK2B/PTPN6/ATP6V1D/ATP6V1A/NCOA4/BOLA2/IMMT/ATP5F1B/TMBIM6/MAPK1/ANXA6/ATP13A1/CLCN3/ATP2B4/PTPRC/CORO1A	0.20362
BP	GO:0044093	Kinase & Phosphorylation Signaling	positive regulation of molecular function	down	Treg	Prodromal_iPD	233	-0.30854	-1.32229	0.00909715	0.00909715	0.124038	1144	tags=24%, list=17%, signal=21%	AKT1/CD74/DNAJC24/SYAP1/PSENEN/LIMS1/DOCK10/PDCD10/TAOK3/CHTF8/CARD9/DOCK11/RBCK1/MAP2K1/PHACTR4/RASSF2/PSMD10/DDRGK1/TRAF5/TRIM21/ORAI1/GATA3/MAP3K4/ARRDC3/CARD11/CD40LG/DHX9/AKTIP/LCP2/MAPK14/AHSA1/WRN/LGALS9/CAP1/GRN/MYD88/HNRNPU/ACTN4/HSPA1A/PYCARD/TRIM5/TIGAR/PSAP/PIM1/PIK3CG/ARHGEF2/PCNA/PTK2B/RNF31/STX4/ARAP1/CHTOP/AGAP2/IKBKG/PRDX3/PARP9/PTPRC	0.244635
BP	GO:0071677	Leukocyte Migration & Activation	positive regulation of mononuclear cell migration	down	Treg	Prodromal_iPD	39	-0.490255	-1.60362	0.00913387	0.00913387	0.124149	443	tags=23%, list=7%, signal=22%	OXSR1/LGALS9/PYCARD/PTK2B/ITGA4/ANO6/MAPK1/SPN/CORO1A	0.230769
BP	GO:0040011	Actin Cytoskeleton & Cell Migration	locomotion	down	Treg	Prodromal_iPD	412	-0.283364	-1.29594	0.00915869	0.00915869	0.124149	1013	tags=20%, list=15%, signal=18%	DOCK10/SP1/PDCD10/AFDN/CALR/PPP3CB/BST2/ADAM10/CRKL/SMURF2/ROCK1/MAP2K1/TGFBR3/APC/CDK6/ATP5F1A/ETS1/DDRGK1/GLIPR2/NCKAP1L/ADA/VCL/ARHGDIB/STK24/GATA3/FUT7/GPI/RNF41/ARRDC3/OXSR1/LSP1/TRIB1/PFN1/CNN2/PDCD6/MSN/PREX1/CCR10/MAPK14/CD69/ELP3/VPS35/STK10/LGALS9/DAPK3/IL6R/LIMA1/GRN/MYD88/ACTN4/PYCARD/GBF1/CXCR3/PIK3CG/ARHGEF2/PTK2B/TRADD/GNAI2/PTGER4/ITGA4/MTA2/CRK/LDLRAD4/STX4/DUSP1/TGFBR1/IL16/UBE2I/ITGB2/ANO6/VAV1/ATP5F1B/PTEN/MAPK1/FERMT3/WDR1/RAC2/ACTG1/HSPA8/SPN/ATP2B4/PTPRC/CCR4/CORO1A	0.203883
BP	GO:0050853	B Cell Receptor Signaling & Apoptosis	B cell receptor signaling pathway	down	Treg	Prodromal_iPD	34	-0.518974	-1.64687	0.00923983	0.00923983	0.124885	907	tags=35%, list=14%, signal=31%	CD79B/NCKAP1L/NFATC2/KLHL6/LCK/LIME1/CTLA4/PTPN6/FCMR/MAPK1/LPXN/PTPRC	0.352941
CC	GO:0098862	Actin Cytoskeleton & Cell Migration	cluster of actin-based cell projections	down	Treg	Prodromal_iPD	48	-0.467177	-1.61202	0.00938765	0.00938765	0.126511	1252	tags=38%, list=19%, signal=31%	GNA12/RALGDS/CLIC1/SNX5/TRIOBP/RDX/VCL/FCHSD2/PIEZO1/CAPZA2/MYH9/MYL12B/LIMA1/CAPZB/TWF2/STX4/ACTB/ACTR3	0.375
BP	GO:0032970	Actin Cytoskeleton & Cell Migration	regulation of actin filament-based process	down	Treg	Prodromal_iPD	153	-0.340157	-1.39548	0.00941457	0.00941457	0.126511	1088	tags=25%, list=16%, signal=21%	ARPC2/TRIOBP/ABRACL/ARPC3/BST2/ROCK1/RDX/NCKAP1L/WASHC3/FCHSD2/BRK1/CAPG/CAPZA2/PFN1/CNN2/PREX1/MYH9/BIN1/DAPK3/VASP/SPTBN1/LIMA1/CAPZB/HCLS1/PYCARD/PTK2B/CAPZA1/ARPC5/PTGER4/TWF2/CRK/CDC42EP3/ARAP1/TGFBR1/WDR1/RAC2/ACTG1/CORO1A	0.248366
BP	GO:0051129	Actin Cytoskeleton & Cell Migration	negative regulation of cellular component organization	down	Treg	Prodromal_iPD	323	-0.29225	-1.30729	0.00959633	0.00959633	0.128582	1329	tags=26%, list=20%, signal=22%	CFL1/SPTAN1/WASL/GDI1/ADD1/SPECC1L/HIGD1A/CPTP/STN1/PSEN1/ANKRD13A/RAD50/KLHL22/PACSIN2/AKT1/SLC25A5/ERCC1/SMG6/EML2/VIM/TRIOBP/CFLAR/ROCK1/RDX/TGFBR3/GAK/APC/TEX14/PSMD10/NME6/RBM14/DNM2/RAD21/BNIP3/PFDN6/CAPG/BIRC2/CAPZA2/NUBP1/RNF6/PFN1/CNN2/SNX3/ITM2C/CKAP2/VPS35/AIDA/SACS/CSK/SPTBN1/LIMA1/CAPZB/SYT11/NBN/HNRNPU/HSPA1A/PGRMC1/SCFD1/BUB3/ARHGEF2/TNFRSF1A/LIMK2/CAPZA1/ABHD17A/FKBP4/PTGER4/TWF2/GDI2/PIP4P2/DUSP1/ANXA2/ARAP1/USP10/BCL2L1/VBP1/RAB29/NAT10/PTEN/RUBCN/HSPA8/MAP4/TINF2/CORO1A	0.256966
BP	GO:0006468	Kinase & Phosphorylation Signaling	protein phosphorylation	down	Treg	Prodromal_iPD	311	-0.289379	-1.2896	0.0097385	0.0097385	0.129923	1144	tags=22%, list=17%, signal=19%	AKT1/SNRK/CD74/SYAP1/PIK3R4/PDCD10/STAT2/IBTK/TAOK3/PRKACB/PPP3CB/STK25/TBK1/NLK/ROCK1/MAP2K1/APC/HTATIP2/RASSF2/PSMD10/DDRGK1/ADAR/NPTN/STK24/MAP3K4/OXSR1/MKNK2/TRIB1/PASK/AKTIP/PRDX4/ZGPAT/LCP2/DBNDD2/STK10/PIM2/DAPK3/AIDA/GSKIP/CSK/TLK1/CCNK/ZFYVE28/LCK/PYCARD/YWHAG/HGS/PIM1/DNAJA1/PIK3CG/ARHGEF2/SMG1/LIMK2/PTK2B/PTPN6/DUSP1/MARK2/RGS14/TGFBR1/AGAP2/ITGB2/GLYCTK/NEK7/PTEN/MAPK1/PARP9/PARP14/PTPRC	0.21865
BP	GO:0046635	T Cell Biology	positive regulation of alpha-beta T cell activation	down	Treg	Prodromal_iPD	46	-0.465991	-1.59241	0.00979861	0.00979861	0.129923	1150	tags=33%, list=17%, signal=27%	CBFB/HLA-DRA/BRD4/ZBTB7B/NCKAP1L/ADA/RASAL3/CARD11/CD28/LGALS9/IL2RG/HSPH1/SASH3/PNP/PTPRC	0.326087
BP	GO:0006397	RNA Splicing & mRNA Processing	mRNA processing	up	Treg	Prodromal_iPD	376	0.29798	1.30904	0.00981898	0.00981898	0.129923	921	tags=19%, list=14%, signal=18%	SRSF10/RSRC1/CWC15/CIRBP/PNN/RBM3/SNRPD2/SNW1/RBM39/SNRPA/ZRANB2/SNRPB2/ZNF326/GPATCH8/SNRPA1/SRPK2/PCIF1/DHX8/SLU7/C1QBP/HNRNPA0/TRMT61B/SMU1/MAGOH/SART3/SNRPC/PTBP2/RBFOX2/RBBP6/SF1/HNRNPH3/ZRSR2/CASC3/LSM7/DDX39A/SF3B2/MTREX/METTL16/TCERG1/SYF2/CNOT6L/YTHDC1/RBM19/NPM1/SAP18/TRA2B/SNRPG/RBMX/RBM38/AQR/PABPN1/SREK1IP1/HABP4/STRAP/CDK12/RBM48/SREK1/RNMT/DHX40/LSM4/CDK11A/PRDX6/ZCRB1/ARGLU1/DUS3L/MBNL2/RBM7/IK/NSRP1/HSF1/UPF1/NCBP1	0.191489
BP	GO:0009725	Steroid Hormone & Nutrient Sensing	response to hormone	down	Treg	Prodromal_iPD	383	-0.277084	-1.25665	0.00983277	0.00983277	0.129923	1156	tags=22%, list=17%, signal=20%	HADHA/AKT1/RBX1/DDX5/SYAP1/STRN3/SNX5/SP1/CTSB/STAT2/CALR/CARD9/CFLAR/ZFP36/CRKL/EIF2B1/ROCK1/RDX/ACAT1/MAP2K1/TGFBR3/USO1/APC/ATP5F1A/ZBTB7B/DDRGK1/RBM14/DDX17/MED1/JUNB/REST/PAGR1/GATA3/FUT7/GPI/SAFB/PTPRE/TCF12/CTSD/PIP4K2A/AGTRAP/SMARCA4/RNF6/WDTC1/CAB39/SHC1/DENND4C/AP3S1/MAPK14/ZFP36L1/ALAS1/BRD8/CSK/HCLS1/TRIM16/HNRNPU/ACTN4/HSPA1A/EGR1/NCOR1/YWHAG/PIM1/CALCOCO1/PCNA/BTG2/FKBP4/PKM/PTGER4/CRK/STAT1/DUSP1/NONO/ARPC1B/NCOA4/RAB8A/FOS/MAPK1/SRSF6/DAXX/NCOR2/EGLN2/HSPA8/GNG2/MYO5A/FOSB/PTPRC	0.224543
BP	GO:0001912	NK Cell & Cytotoxic Immunity	positive regulation of leukocyte mediated cytotoxicity	down	Treg	Prodromal_iPD	28	-0.562609	-1.74134	0.00984216	0.00984216	0.129923	1137	tags=32%, list=17%, signal=27%	HLA-DRA/CD226/HLA-C/SLAMF6/NCR3/LAG3/VAV1/SH2D1A/PTPRC	0.321429
BP	GO:0031294	Adaptive Immune Response	lymphocyte costimulation	down	Treg	Prodromal_iPD	25	-0.570268	-1.71782	0.00986408	0.00986408	0.129923	643	tags=32%, list=10%, signal=29%	CARD11/CD40LG/CD28/CSK/LCK/PTPN6/VAV1/SPN	0.32
BP	GO:1903076	Secretion, Import & Extracellular Trafficking	regulation of protein localization to plasma membrane	down	Treg	Prodromal_iPD	61	-0.443308	-1.59457	0.00997516	0.00997516	0.130657	1161	tags=28%, list=17%, signal=23%	VTI1B/AKT1/ZDHHC5/VAMP8/GRIPAP1/TMEM59/LYPLA1/COMMD1/CSK/SPTBN1/PGRMC1/STX4/RER1/BCL2L1/ACTB/GBP1/ATP2B4	0.278689
CC	GO:0042613	Antigen Presentation & MHC	MHC class II protein complex	down	Treg	Prodromal_iPD	10	-0.733818	-1.7145	0.0099816	0.0099816	0.130657	1137	tags=50%, list=17%, signal=42%	HLA-DRA/CD74/HLA-DPB1/HLA-DRB5/HLA-DQA1	0.5
BP	GO:0061668	Mitochondria & Oxidative Phosphorylation	mitochondrial ribosome assembly	up	Treg	Prodromal_iPD	12	0.713255	1.73447	0.0100041	0.0100041	0.130657	1230	tags=50%, list=18%, signal=41%	NGRN/DDX28/MRPS2/MTG1/MTERF4/METTL17	0.5
BP	GO:0045621	Adaptive Immune Response	positive regulation of lymphocyte differentiation	down	Treg	Prodromal_iPD	85	-0.401211	-1.52375	0.0100747	0.0100747	0.131138	1150	tags=28%, list=17%, signal=24%	CBFB/HLA-DRA/CD74/BAD/KAT5/BRD4/ZBTB7B/DDRGK1/NCKAP1L/ADA/TOX/GATA3/INPP5D/SMARCA4/BRD7/PCID2/SMARCA2/LGALS9/LCK/IL2RG/ACTB/SASH3/PNP/PTPRC	0.282353
BP	GO:0032760	Cytokine & Interferon Signaling	positive regulation of tumor necrosis factor production	down	Treg	Prodromal_iPD	40	-0.482852	-1.60297	0.0100973	0.0100973	0.131138	629	tags=28%, list=9%, signal=25%	NRDC/DHX9/LGALS9/MYD88/PYCARD/ARHGEF2/OAS2/SASH3/OAS1/SPN/PTPRC	0.275
BP	GO:0048024	RNA Splicing & mRNA Processing	regulation of mRNA splicing, via spliceosome	up	Treg	Prodromal_iPD	84	0.411355	1.49431	0.0103534	0.0103534	0.134089	1175	tags=32%, list=17%, signal=27%	SRSF10/CIRBP/RBM3/SNW1/RBM39/SRPK2/C1QBP/SMU1/MAGOH/RBFOX2/METTL16/YTHDC1/RBM19/NPM1/SAP18/TRA2B/RBMX/PRDX6/ARGLU1/RBM7/NSRP1/UPF1/NCBP1/SON/CELF1/RBM8A/WTAP	0.321429
BP	GO:0007189	G Protein & GPCR Signaling	adenylate cyclase-activating G protein-coupled receptor signaling pathway	down	Treg	Prodromal_iPD	38	-0.49883	-1.6266	0.0104279	0.0104279	0.134678	356	tags=18%, list=5%, signal=18%	ADORA2A/CXCR3/GNAI2/PTGER4/S1PR4/GNG2/ATP2B4	0.184211
MF	GO:0000977	Transcription Initiation & Coregulator Binding	RNA polymerase II transcription regulatory region sequence-specific DNA binding	up	Treg	Prodromal_iPD	368	0.295741	1.29395	0.0104731	0.0104731	0.134883	1250	tags=22%, list=19%, signal=19%	DDIT3/KLF11/ZNF506/SMAD4/ZNF639/ZNF483/CREB3L2/ZNF44/KLF9/GMEB2/CREBRF/HIVEP1/ZFP90/ZNF480/HIVEP3/STAT3/MEF2D/CREB1/ZNF431/NR1D1/ZNF429/ELF1/KLF3/RELB/BBX/SATB1/ZNF14/ETV6/NRIP1/NR2C1/FOXO3/ADNP/ZNF581/ZNF655/ZNF362/NFIC/ZNF337/ZBTB24/MXI1/RBMX/EEF1D/RUNX3/GTF2B/ZNF76/LITAF/JUND/ZNF121/CHD7/ZNF141/ZNF138/KLF12/ZNF714/ZFP14/HSF1/KDM6B/ZNF281/IRF1/ZNF274/SREBF2/FOXJ3/SP3/USF3/MYNN/HIF1A/CARF/ZEB1/NFKB1/MAX/ZNF791/RUVBL2/MLXIP/CREM/REL/ZNF611/ZBTB4/KLF7/BACH2/NFAT5/NFE2L2/ATF2/ZNF101/ATF6B	0.222826
BP	GO:0006470	Kinase & Phosphorylation Signaling	protein dephosphorylation	down	Treg	Prodromal_iPD	49	-0.458531	-1.58364	0.0105018	0.0105018	0.134883	687	tags=24%, list=10%, signal=22%	PTPRE/PTPN7/CTDSP2/CTDNEP1/PPP1CA/DUSP2/PTPN6/DUSP1/PPP1R12A/PTEN/DAPP1/PTPRC	0.244898
BP	GO:1902107	Immune Cell Development & Differentiation	positive regulation of leukocyte differentiation	down	Treg	Prodromal_iPD	110	-0.35581	-1.40677	0.0107168	0.0107168	0.136889	1150	tags=27%, list=17%, signal=23%	CBFB/HLA-DRA/CD74/BAD/KAT5/BRD4/ZBTB7B/DDRGK1/NCKAP1L/ADA/TOX/GATA3/INPP5D/ACIN1/TRIB1/SMARCA4/BRD7/PCID2/ZFP36L1/SMARCA2/LGALS9/HCLS1/LCK/IL2RG/EVI2B/ACTB/FOS/SASH3/PNP/PTPRC	0.272727
BP	GO:1903708	Immune Cell Development & Differentiation	positive regulation of hemopoiesis	down	Treg	Prodromal_iPD	110	-0.35581	-1.40677	0.0107168	0.0107168	0.136889	1150	tags=27%, list=17%, signal=23%	CBFB/HLA-DRA/CD74/BAD/KAT5/BRD4/ZBTB7B/DDRGK1/NCKAP1L/ADA/TOX/GATA3/INPP5D/ACIN1/TRIB1/SMARCA4/BRD7/PCID2/ZFP36L1/SMARCA2/LGALS9/HCLS1/LCK/IL2RG/EVI2B/ACTB/FOS/SASH3/PNP/PTPRC	0.272727
BP	GO:0002687	Leukocyte Migration & Activation	positive regulation of leukocyte migration	down	Treg	Prodromal_iPD	56	-0.445213	-1.57593	0.0107891	0.0107891	0.137435	1013	tags=27%, list=15%, signal=23%	CALR/ADAM10/NCKAP1L/FUT7/OXSR1/LGALS9/IL6R/PYCARD/PTK2B/ITGA4/ANO6/MAPK1/RAC2/SPN/CORO1A	0.267857
BP	GO:0030101	NK Cell & Cytotoxic Immunity	natural killer cell activation	down	Treg	Prodromal_iPD	43	-0.48609	-1.6391	0.0108553	0.0108553	0.137613	755	tags=21%, list=11%, signal=19%	TOX/PRDX1/NCR3/BAG6/RAB27A/VAV1/SH2D1A/PTPRC/CORO1A	0.209302
BP	GO:0032731	Cytokine & Interferon Signaling	positive regulation of interleukin-1 beta production	down	Treg	Prodromal_iPD	26	-0.560108	-1.70194	0.0108623	0.0108623	0.137613	443	tags=31%, list=7%, signal=29%	LGALS9/TRIM16/MYD88/EGR1/PYCARD/HK1/NEK7/GSDMD	0.307692
BP	GO:0030856	Epithelial Differentiation & Skin Development	regulation of epithelial cell differentiation	down	Treg	Prodromal_iPD	40	-0.478205	-1.58754	0.0109318	0.0109318	0.138117	1119	tags=35%, list=17%, signal=29%	BAD/IPO7/ZFP36/ROCK1/VCL/MED1/GATA3/ZFP36L1/TRIM16/TNFRSF1A/STAT1/AQP3/SRSF6/KEAP1	0.35
BP	GO:0007005	Mitochondria & Oxidative Phosphorylation	mitochondrion organization	up	Treg	Prodromal_iPD	239	0.320507	1.34765	0.0110957	0.0110957	0.139468	1461	tags=31%, list=22%, signal=25%	APOO/PRKN/HSPA9/MTFP1/TOMM5/SUPV3L1/LYRM2/UQCRFS1/PUM2/NDUFAF6/MFF/STAT3/NDUFAF2/FIS1/SLC25A36/PET100/BLOC1S2/TOMM20/HIP1R/COX17/MOAP1/NME3/COX19/AFG3L2/JTB/FAM3A/NDUFA6/NDUFAF8/RHOT2/TIMM9/OCIAD2/GGCT/SIVA1/SMIM20/ALKBH7/BCL2/NDUFS5/SPG7/BID/BAX/BCL2L13/IMMP2L/VPS54/TFAM/TACO1/VPS13D/ATPAF1/NDUFC2/PINK1/PHB2/TOMM7/TOMM6/PARL/CHCHD2/BNIP3L/STMP1/TIMM10/ATF2/EIF2AK3/TRMT10B/ATP5F1D/FAM162A/SDHAF3/OPA1/CALM3/DAP3/CAMKMT/SOD2/CHCHD7/AGK/CLPP/NDUFS8/BBC3/COX7A2L/GSK3B	0.313808
BP	GO:0001704	Organ Differentiation & Tissue Homeostasis	formation of primary germ layer	down	Treg	Prodromal_iPD	35	-0.523401	-1.67938	0.0110987	0.0110987	0.139468	1087	tags=34%, list=16%, signal=29%	AXIN1/DUSP5/MAP2K1/CTR9/PAF1/GPI/MYH9/LEO1/ITGA4/DUSP2/DUSP1/ITGB2	0.342857
BP	GO:0051591	G Protein & GPCR Signaling	response to cAMP	down	Treg	Prodromal_iPD	33	-0.518048	-1.63844	0.0111825	0.0111825	0.140143	777	tags=27%, list=12%, signal=24%	FDX1/BIRC2/ZFP36L1/ALAS1/PIK3CG/STAT1/DUSP1/FOS/FOSB	0.272727
BP	GO:1903313	mRNA Decay, P-body & miRNA Silencing	positive regulation of mRNA metabolic process	up	Treg	Prodromal_iPD	112	0.384719	1.45811	0.0113331	0.0113331	0.141647	941	tags=23%, list=14%, signal=20%	CIRBP/RBM3/SNW1/RC3H2/TNRC6A/CNOT2/PUM2/STAT3/FXR1/DIS3/DCP2/TUT4/EPHA4/METTL16/DCP1A/CNOT6L/TNRC6B/TRA2B/RBMX/CNOT1/RC3H1/GTPBP1/PRDX6/UPF1/NCBP1/SENP1	0.232143
BP	GO:0008380	RNA Splicing & mRNA Processing	RNA splicing	up	Treg	Prodromal_iPD	351	0.294917	1.28472	0.0114472	0.0114472	0.14269	1187	tags=23%, list=18%, signal=20%	SRSF10/RSRC1/CWC15/CIRBP/PNN/RBM3/SNRPD2/SNW1/RBM39/SNRPA/ZRANB2/SNRPB2/SUPT3H/ZNF326/GPATCH8/SNRPA1/SRPK2/DHX8/SLU7/C1QBP/SMU1/MAGOH/SART3/SNRPC/PTBP2/RBFOX2/SF1/HNRNPH3/ZRSR2/CASC3/LSM7/DDX39A/PIK3R1/SF3B2/MTREX/METTL4/METTL16/TCERG1/SYF2/YTHDC1/RBM19/NPM1/SAP18/TRA2B/SNRPG/RBMX/RBM38/AQR/SREK1IP1/HABP4/STRAP/CDK12/RBM48/FUS/SREK1/DHX40/LSM4/CDK11A/PRDX6/ZCRB1/ARGLU1/MBNL2/RBM7/IK/NSRP1/UPF1/NCBP1/PPIG/SUGP2/TAF6L/PRMT1/FASTK/SNRPD1/PQBP1/SON/SGF29/CELF1/RBM8A/LUC7L3/WTAP/SLC38A2	0.230769
BP	GO:0046426	MAPK & Stress Kinase Signaling	negative regulation of receptor signaling pathway via JAK-STAT	down	Treg	Prodromal_iPD	13	-0.682127	-1.73794	0.0114822	0.0114822	0.142744	311	tags=23%, list=5%, signal=22%	HGS/PARP14/PTPRC	0.230769
MF	GO:0140375	Adaptive Immune Response	immune receptor activity	down	Treg	Prodromal_iPD	38	-0.497243	-1.62143	0.0116148	0.0116148	0.143821	656	tags=37%, list=10%, signal=33%	IL10RB/HLA-DRA/CD74/IFNAR1/NCR3/CCR10/IL6R/IL2RG/CXCR3/HLA-DQA1/FCMR/IL10RA/IL2RB/CCR4	0.368421
BP	GO:2000403	Adaptive Immune Response	positive regulation of lymphocyte migration	down	Treg	Prodromal_iPD	23	-0.598132	-1.771	0.0116358	0.0116358	0.143821	657	tags=43%, list=10%, signal=39%	TNFRSF14/WNK1/ADAM10/OXSR1/LGALS9/PYCARD/PTK2B/ITGA4/SPN/CORO1A	0.434783
MF	GO:0019955	Cytokine & Interferon Signaling	cytokine binding	down	Treg	Prodromal_iPD	45	-0.48007	-1.62752	0.0116617	0.0116617	0.143821	504	tags=44%, list=8%, signal=41%	TNFRSF14/CASP1/COPS5/CD74/IFNAR1/LTBP4/ZFP36/TGFBR3/CCR10/IL6R/IL2RG/TRIM16/CXCR3/TNFRSF1A/ITGA4/TGFBR1/IL10RA/GBP1/IL2RB/CCR4	0.444444
BP	GO:0009206	Nucleotide Biosynthesis & Transport	purine ribonucleoside triphosphate biosynthetic process	up	Treg	Prodromal_iPD	85	0.40954	1.4936	0.0117354	0.0117354	0.144348	1453	tags=38%, list=22%, signal=30%	ATP6V0C/NDUFB11/PRKN/ATP5PO/STAT3/NDUFV2/NDUFA11/NME3/SLC25A13/FAM3A/NDUFA6/NDUFA1/ATP5MG/PRKAG2/ATP5MC1/NDUFS5/NDUFA5/ATP5ME/IMPDH2/NME2/NDUFC2/PINK1/DNAJC30/NDUFB2/ATP5F1D/ATP5MC2/ATP5F1E/ATP5MC3/NDUFV3/NDUFS8/SDHB/NDUFA2	0.376471
BP	GO:1902903	Actin Cytoskeleton & Cell Migration	regulation of supramolecular fiber organization	down	Treg	Prodromal_iPD	176	-0.325038	-1.34717	0.0118255	0.0118255	0.145072	1329	tags=30%, list=20%, signal=24%	CFL1/SPTAN1/SH3BP1/ADD1/HAUS6/SPECC1L/PSEN1/MAP1S/ARPC2/EML2/TRIOBP/ARPC3/DCTN1/ROCK1/RDX/DRG1/APC/NCKAP1L/WASHC3/FCHSD2/BRK1/PFDN6/CAPG/CAPZA2/PFN1/PREX1/CKAP2/SLAIN1/BIN1/DAPK3/VASP/SPTBN1/LIMA1/CAPZB/HCLS1/HSPA1A/PYCARD/ARHGEF2/PTK2B/CAPZA1/FKBP4/ARPC5/PTGER4/TWF2/CDC42EP3/ARAP1/TGFBR1/VBP1/WDR1/ACTG1/HSPA8/CORO1A	0.295455
MF	GO:0023026	Antigen Presentation & MHC	MHC class II protein complex binding	down	Treg	Prodromal_iPD	18	-0.629683	-1.74618	0.0118868	0.0118868	0.145441	1137	tags=44%, list=17%, signal=37%	HLA-DRA/CD74/HLA-DPB1/YWHAE/HLA-DRB5/HLA-DQA1/PKM/HSPA8	0.444444
MF	GO:0050661	Purine Catabolism & Cofactor Binding	NADP binding	down	Treg	Prodromal_iPD	21	-0.593227	-1.73349	0.0120554	0.0120554	0.147117	1921	tags=57%, list=29%, signal=41%	CRYZ/DHFR/POR/GSR/DPYD/CAT/GAPDH/NNT/G6PD/KDSR/DECR1/LBR	0.571429
BP	GO:0022604	Actin Cytoskeleton & Cell Migration	regulation of cell morphogenesis	down	Treg	Prodromal_iPD	87	-0.386022	-1.46766	0.0121001	0.0121001	0.147275	956	tags=23%, list=14%, signal=20%	RDX/ZMYM6/DIAPH1/ZMPSTE24/CAPRIN1/MSN/MYH9/MYL12B/DAPK3/CAPZB/SH3KBP1/PTK2B/CRK/CDC42EP3/MARK2/ARAP1/ITGB2/WDR1/RAC2/CORO1A	0.229885
CC	GO:0072562	Immune Cell Development & Differentiation	blood microparticle	down	Treg	Prodromal_iPD	20	-0.6252	-1.80617	0.0123265	0.0123265	0.149639	1105	tags=55%, list=16%, signal=46%	CLIC1/INTS11/GRIPAP1/PFN1/ANXA5/MSN/HSPA1A/C1RL/ACTB/ACTG1/HSPA8	0.55
BP	GO:0046683	Cytokine, Growth Factor & Broad Stress Response	response to organophosphorus	down	Treg	Prodromal_iPD	39	-0.478375	-1.56476	0.0123776	0.0123776	0.149805	777	tags=26%, list=12%, signal=23%	FDX1/BIRC2/ZFP36L1/ALAS1/PIK3CG/STAT1/DUSP1/TOP2B/FOS/FOSB	0.25641
CC	GO:0031966	Mitochondria & Oxidative Phosphorylation	mitochondrial membrane	up	Treg	Prodromal_iPD	479	0.278415	1.24789	0.0124674	0.0124674	0.149805	1453	tags=27%, list=22%, signal=23%	APOO/SFXN1/MRPL3/ALDH18A1/NDUFB11/PRKN/SLC25A45/ATP5PO/HSPA9/MTFP1/TOMM5/EXOG/UQCRFS1/PRKCA/COX7A2/NDUFAF6/MFF/STAT3/NGRN/SNN/NDUFAF2/FIS1/NDUFV2/MRPL24/SMIM26/RARS2/COX6C/NDUFA11/SLC25A36/ZNFX1/PET100/TOMM20/UQCRC2/MOAP1/NME3/EPHA4/UBA52/FOXO3/PTPMT1/SLC25A13/MRPL33/MRPS21/UQCRB/AFG3L2/NDUFA6/COX7C/RHOT2/TIMM9/COX4I1/SLC25A12/MTOR/OCIAD2/SMIM20/NDUFA1/SLC25A37/ATP5MG/BCL2/MRPS2/ATP5MC1/NDUFS5/NDUFA5/MTG1/ATP5ME/PPTC7/SPG7/ARMCX6/BID/SLC25A28/BAX/GUF1/BCL2L13/IMMP2L/TSPO/MRPS10/PTCD3/UQCR11/CYCS/MRPL54/SLC11A2/COX5B/MRPS14/ATPAF1/NDUFC2/MGST3/PINK1/PHB2/GRPEL1/MRPL11/TOMM7/COX7B/MCUB/TOMM6/COX8A/PARL/MLXIP/BNIP3L/DNAJC30/QTRT1/MRPL44/STMP1/KRAS/TIMM10/COQ10B/ATF2/TRMT10B/NDUFB2/ATP5F1D/LPIN1/FAM162A/ATP5MC2/MRPL41/OPA1/CALM3/DAP3/ATP5F1E/ATP5MC3/MRPS28/AGK/NDUFV3/NDUFS8/SLC25A16/SDHB/SLC25A11/BBC3/MRPL47/COX6B1/MRPL52/COX7A2L/NDUFA2	0.269311
BP	GO:0022404	Morphogenesis & Pattern Specification	molting cycle process	up	Treg	Prodromal_iPD	22	0.586086	1.64079	0.0124971	0.0124971	0.149805	630	tags=32%, list=9%, signal=29%	TRPC4AP/SMAD4/MYSM1/PUM2/NF1/EXT1/BCL2	0.318182
BP	GO:0022405	Epithelial-Mesenchymal Transition & Eye Development	hair cycle process	up	Treg	Prodromal_iPD	22	0.586086	1.64079	0.0124971	0.0124971	0.149805	630	tags=32%, list=9%, signal=29%	TRPC4AP/SMAD4/MYSM1/PUM2/NF1/EXT1/BCL2	0.318182
MF	GO:0070990	RNA Modification & tRNA Biology	snRNP binding	up	Treg	Prodromal_iPD	10	0.723299	1.6693	0.0125013	0.0125013	0.149805	1060	tags=40%, list=16%, signal=34%	RBM39/SNRPA/STRAP/SNRPD1	0.4
BP	GO:0016310	Kinase & Phosphorylation Signaling	phosphorylation	down	Treg	Prodromal_iPD	351	-0.280277	-1.26305	0.0126421	0.0126421	0.15094	1144	tags=22%, list=17%, signal=19%	AKT1/SNRK/CD74/SYAP1/PIK3R4/PDCD10/STAT2/IBTK/TAOK3/PRKACB/PPP3CB/STK25/TBK1/NLK/ROCK1/MAP2K1/APC/HTATIP2/RASSF2/PSMD10/DDRGK1/ADAR/NPTN/STK24/MAP3K4/OXSR1/MKNK2/TRIB1/PASK/AKTIP/PRDX4/ZGPAT/LCP2/DBNDD2/STK10/PIM2/DAPK3/AIDA/GSKIP/DGKA/CSK/TLK1/CCNK/ZFYVE28/LCK/HNRNPU/PYCARD/NPRL2/TIGAR/YWHAG/HGS/PIM1/DNAJA1/PIK3CG/ARHGEF2/SMG1/LIMK2/PTK2B/PTPN6/RAD17/DYNLL1/DUSP1/MARK2/RGS14/TGFBR1/HK1/AGAP2/ITGB2/GLYCTK/NEK7/PTEN/MAPK1/PRDX3/PARP9/PARP14/PTPRC	0.216524
MF	GO:0140299	Protein Complex Disassembly & Remodeling	molecular sensor activity	down	Treg	Prodromal_iPD	27	-0.54725	-1.66662	0.012661	0.012661	0.15094	1209	tags=37%, list=18%, signal=30%	PMS2/ZNF598/PMS1/GCN1/NDUFS2/RAD51C/TMEM63A/SYT11/SLC38A9/EGLN2	0.37037
BP	GO:0045616	Epithelial Differentiation & Skin Development	regulation of keratinocyte differentiation	down	Treg	Prodromal_iPD	14	-0.671598	-1.77043	0.0127986	0.0127986	0.151839	986	tags=50%, list=15%, signal=43%	ZFP36/ROCK1/MED1/ZFP36L1/TRIM16/AQP3/SRSF6	0.5
CC	GO:0070820	Vesicle Trafficking & Secretory Granules	tertiary granule	down	Treg	Prodromal_iPD	77	-0.403487	-1.50987	0.0128017	0.0128017	0.151839	1497	tags=39%, list=22%, signal=31%	PRCP/NRAS/CYBA/ATP11A/ASAH1/SPTAN1/CANT1/CD59/AP2A2/ADAM10/COPB1/LAMTOR1/VAMP8/DIAPH1/NCKAP1L/TMEM63A/STXBP2/CTSD/LAIR1/CNN2/CSTB/DBNL/VPS35L/CD58/PTPN6/DYNLL1/ITGB2/ANO6/CD53/GSDMD	0.38961
CC	GO:0034774	Vesicle Trafficking & Secretory Granules	secretory granule lumen	down	Treg	Prodromal_iPD	165	-0.335897	-1.38604	0.0130887	0.0130887	0.15484	1249	tags=30%, list=19%, signal=25%	CANT1/S100A11/ADA2/PSMC3/PYGB/PPIE/VTI1B/IMPDH1/CTSA/PSMB7/ACTR2/ROCK1/CCT8/TEX264/VCL/TUBB/PSMD13/GPI/CTSD/PGM2/CAB39/PGAM1/CNN2/PRDX4/MAPK14/CSTB/PFKL/DBNL/CAP1/RAB27A/ARHGAP45/GRN/ACTN4/PYCARD/FAM3C/ARPC5/PKM/PTPN6/GDI2/ANXA2/PTGES2/OSTF1/VCP/PSMD12/MAPK1/FERMT3/PNP/HSPA8/PSMA5/GSDMD	0.30303
BP	GO:0050921	Leukocyte Migration & Activation	positive regulation of chemotaxis	down	Treg	Prodromal_iPD	44	-0.463926	-1.56749	0.0131212	0.0131212	0.15484	1128	tags=32%, list=17%, signal=27%	CD74/CALR/ADAM10/NCKAP1L/OXSR1/LGALS9/IL6R/CXCR3/PTK2B/STX4/IL16/ANO6/MAPK1/RAC2	0.318182
CC	GO:0000323	Autophagy & Lysosomal Degradation	lytic vacuole	down	Treg	Prodromal_iPD	411	-0.27576	-1.25909	0.0132489	0.0132489	0.15535	1258	tags=25%, list=19%, signal=22%	TPP1/TMEM192/CD164/PSEN1/LNPEP/ADA2/KLHL22/ATP6V0D1/PYGB/SNX14/VTI1B/IMPDH1/HLA-DRA/AP2A2/CD74/CTSA/HLA-DPB1/IFNAR1/CTSB/ATP6V1E1/CALR/AP2A1/BST2/ACTR2/GNLY/UBE2A/LAMTOR1/GPR137B/CHMP5/AP1S1/AHNAK/CCT8/OSTM1/VAMP8/GNAI3/ADA/CHMP7/ARL8B/TUBB/ATP13A2/CAPN1/ACP5/TMEM9B/VPS33A/TMEM59/TM9SF1/TMEM63A/ARRDC3/VPS16/STXBP2/CTSD/PIP4K2A/CAPN2/GDAP2/ATP6V0E1/ZNRF1/PPT1/NCF4/ATP6V1B2/RNF167/ITM2C/CHMP1A/DBNDD2/VPS35/TRAF3IP3/DNASE2/CAP1/RAB27A/ARHGAP45/SYT11/PLEKHF1/HLA-DRB5/GRN/SLC46A3/CYB561A3/BORCS7/PYCARD/PRF1/NPRL2/NBR1/PSAP/HGS/HLA-DQA1/MFSD1/GDI2/ATP6V1D/PIP4P2/AP2S1/ANXA2/ATP6V1A/SEC13/PTGES2/FCMR/NCOA4/VCP/RAB8A/SLC38A9/UBA1/RUBCN/MAPK1/ANXA6/HSPA8/CLCN3/MYO5A	0.253041
CC	GO:0005764	Vesicle Trafficking & Secretory Granules	lysosome	down	Treg	Prodromal_iPD	411	-0.27576	-1.25909	0.0132489	0.0132489	0.15535	1258	tags=25%, list=19%, signal=22%	TPP1/TMEM192/CD164/PSEN1/LNPEP/ADA2/KLHL22/ATP6V0D1/PYGB/SNX14/VTI1B/IMPDH1/HLA-DRA/AP2A2/CD74/CTSA/HLA-DPB1/IFNAR1/CTSB/ATP6V1E1/CALR/AP2A1/BST2/ACTR2/GNLY/UBE2A/LAMTOR1/GPR137B/CHMP5/AP1S1/AHNAK/CCT8/OSTM1/VAMP8/GNAI3/ADA/CHMP7/ARL8B/TUBB/ATP13A2/CAPN1/ACP5/TMEM9B/VPS33A/TMEM59/TM9SF1/TMEM63A/ARRDC3/VPS16/STXBP2/CTSD/PIP4K2A/CAPN2/GDAP2/ATP6V0E1/ZNRF1/PPT1/NCF4/ATP6V1B2/RNF167/ITM2C/CHMP1A/DBNDD2/VPS35/TRAF3IP3/DNASE2/CAP1/RAB27A/ARHGAP45/SYT11/PLEKHF1/HLA-DRB5/GRN/SLC46A3/CYB561A3/BORCS7/PYCARD/PRF1/NPRL2/NBR1/PSAP/HGS/HLA-DQA1/MFSD1/GDI2/ATP6V1D/PIP4P2/AP2S1/ANXA2/ATP6V1A/SEC13/PTGES2/FCMR/NCOA4/VCP/RAB8A/SLC38A9/UBA1/RUBCN/MAPK1/ANXA6/HSPA8/CLCN3/MYO5A	0.253041
MF	GO:1901981	Lipid, Fatty Acid & Sterol Metabolism	phosphatidylinositol phosphate binding	down	Treg	Prodromal_iPD	80	-0.402232	-1.5061	0.0132922	0.0132922	0.15535	1478	tags=39%, list=22%, signal=31%	ARHGAP9/OSBPL8/RAB35/SNX27/ANKFY1/CFL1/SNX20/MYO1G/SNX14/AKT1/SNX5/DENND1C/DNM2/ATP13A2/FCHSD2/CAPG/NCF4/PFN1/SNX3/COMMD1/ZFYVE28/SH3PXD2A/PLEKHF1/GBF1/TWF2/ANXA2/ARAP1/DAPP1/RUBCN/PLEKHB2/GSDMD	0.3875
BP	GO:0007259	Kinase & Phosphorylation Signaling	cell surface receptor signaling pathway via JAK-STAT	down	Treg	Prodromal_iPD	56	-0.437396	-1.54826	0.0132981	0.0132981	0.15535	394	tags=18%, list=6%, signal=17%	IL6R/HGS/TNFRSF1A/PTK2B/STAT1/IL10RA/NMI/PARP9/PARP14/PTPRC	0.178571
BP	GO:0002431	TGF-_/SMAD & Growth Factor Receptor Signaling	Fc receptor mediated stimulatory signaling pathway	down	Treg	Prodromal_iPD	14	-0.667938	-1.76078	0.0134268	0.0134268	0.15646	404	tags=36%, list=6%, signal=34%	MYO1G/CD226/CSK/VAV1/PTPRC	0.357143
CC	GO:1990351	Ion & Amino Acid Active Transport	transporter complex	up	Treg	Prodromal_iPD	153	0.345585	1.37705	0.0135656	0.0135656	0.157675	1685	tags=38%, list=25%, signal=29%	ATP6V0C/VAMP2/NDUFB11/ATP11B/ATP5PO/ATP6V1G1/UQCRFS1/COX7A2/CALM1/S100A9/NDUFAF2/NDUFV2/COX6C/NDUFA11/UQCRC2/KCNQ5/UQCRB/NDUFA6/COX7C/COX4I1/NDUFA1/ATP5MG/ATP5MC1/NDUFS5/NDUFA5/ATP5ME/RNASEK/ATP2A2/UQCR11/CALM2/COX5B/NDUFC2/PEX13/COX7B/MCUB/COX8A/ATP6V1C1/PKD2/NDUFB2/ATP5F1D/ATP5MC2/CALM3/ATP5F1E/ATP5MC3/NDUFV3/NDUFS8/COX6B1/COX7A2L/NDUFA2/COX6A1/UQCRQ/MICU1/NDUFB9/NDUFB1/FXYD2/TCIRG1/FKBP1A/NDUFC1	0.379085
BP	GO:0050860	T Cell Biology	negative regulation of T cell receptor signaling pathway	down	Treg	Prodromal_iPD	20	-0.620202	-1.79173	0.0135989	0.0135989	0.157675	441	tags=30%, list=7%, signal=28%	UBASH3A/CSK/PTPN6/SLA2/SH2D1A/GBP1	0.3
BP	GO:0001816	Cytokine & Interferon Signaling	cytokine production	down	Treg	Prodromal_iPD	337	-0.292616	-1.30876	0.0136906	0.0136906	0.157951	1029	tags=21%, list=15%, signal=19%	KAT5/IKBKE/BAP1/CARD9/BST2/ADAM10/ZFP36/TBK1/ANXA4/LY9/IL32/XIAP/ZBTB7B/BATF/DICER1/NCKAP1L/BTN3A2/IRF7/ABCD2/TRIM21/ACP5/NPTN/RAD21/GATA3/MAPK13/INPP5D/SLAMF6/ERBIN/CAPN2/CARD11/NRDC/CD40LG/G3BP1/DHX9/CD28/MAPK14/CD7/TRAF3IP3/LGALS9/UBASH3A/CSK/SPTBN1/IL6R/SYT11/TRIM16/MYD88/HSPA1A/EGR1/PYCARD/AGPAT1/PIK3CG/ARHGEF2/LAG3/PTGER4/CD58/PPP1R11/PTPN6/STAT1/HK1/IL16/NEK7/BANF1/NMI/OAS2/BTN3A3/GBP1/SASH3/PNP/OAS1/SPN/PTPRC/GSDMD	0.21365
BP	GO:0001817	Cytokine & Interferon Signaling	regulation of cytokine production	down	Treg	Prodromal_iPD	337	-0.292616	-1.30876	0.0136906	0.0136906	0.157951	1029	tags=21%, list=15%, signal=19%	KAT5/IKBKE/BAP1/CARD9/BST2/ADAM10/ZFP36/TBK1/ANXA4/LY9/IL32/XIAP/ZBTB7B/BATF/DICER1/NCKAP1L/BTN3A2/IRF7/ABCD2/TRIM21/ACP5/NPTN/RAD21/GATA3/MAPK13/INPP5D/SLAMF6/ERBIN/CAPN2/CARD11/NRDC/CD40LG/G3BP1/DHX9/CD28/MAPK14/CD7/TRAF3IP3/LGALS9/UBASH3A/CSK/SPTBN1/IL6R/SYT11/TRIM16/MYD88/HSPA1A/EGR1/PYCARD/AGPAT1/PIK3CG/ARHGEF2/LAG3/PTGER4/CD58/PPP1R11/PTPN6/STAT1/HK1/IL16/NEK7/BANF1/NMI/OAS2/BTN3A3/GBP1/SASH3/PNP/OAS1/SPN/PTPRC/GSDMD	0.21365
BP	GO:0070372	MAPK & Stress Kinase Signaling	regulation of ERK1 and ERK2 cascade	down	Treg	Prodromal_iPD	84	-0.390975	-1.48565	0.0137509	0.0137509	0.158254	1015	tags=26%, list=15%, signal=23%	APIP/CARD9/CFLAR/CRKL/MAP2K1/GLIPR2/SHC1/EIF3A/LGALS9/CSK/ADORA2A/MAP2K7/PYCARD/PTK2B/GNAI2/PTPN6/DUSP1/RGS14/MFHAS1/GBP1/VRK3/PTPRC	0.261905
BP	GO:0009611	Cardiovascular & Vascular Development	response to wounding	down	Treg	Prodromal_iPD	185	-0.325134	-1.36458	0.0137878	0.0137878	0.158287	1003	tags=24%, list=15%, signal=21%	FIBP/ZFP36/CHMP5/MAP2K1/AHNAK/PDIA3/CHMP7/VCL/ARL8B/STK24/BNIP3/MYL12A/C1GALT1C1/METAP1/CD40LG/ANXA5/CNN2/MYH9/MAPK14/CHMP1A/ZFP36L1/DGKA/IL6R/RAB27A/SYT11/LCK/ADORA2A/GRN/MAP2K7/PRF1/PIK3CG/CRK/PTPN6/ANXA2/TGFBR1/ILK/ANO6/VAV1/ACTB/PTEN/SRSF6/FERMT3/ACTG1/GSDMD	0.237838
BP	GO:0009260	Nucleotide Biosynthesis & Transport	ribonucleotide biosynthetic process	up	Treg	Prodromal_iPD	107	0.372258	1.40409	0.0138576	0.0138576	0.158696	1453	tags=34%, list=22%, signal=27%	UPP1/ATP6V0C/NDUFB11/PRKN/ATP5PO/STAT3/NDUFV2/NDUFA11/AK5/NME3/SLC25A13/FAM3A/NDUFA6/NDUFA1/ATP5MG/PRKAG2/ATP5MC1/NDUFS5/NDUFA5/ATP5ME/IMPDH2/UCKL1/NME2/NDUFC2/PINK1/DNAJC30/NDUFB2/ATP5F1D/ATP5MC2/ADK/ATP5F1E/ATP5MC3/NDUFV3/NDUFS8/SDHB/NDUFA2	0.336449
BP	GO:0007162	Cell Adhesion, Junction & Polarity	negative regulation of cell adhesion	down	Treg	Prodromal_iPD	119	-0.354954	-1.41893	0.0139047	0.0139047	0.158844	492	tags=15%, list=7%, signal=14%	CD69/LGALS9/LAX1/CSK/ADORA2A/ACTN4/YWHAG/LAG3/CTLA4/PTPN6/DUSP1/ATP5F1B/SIPA1/PTEN/GBP1/LPXN/SPN/PTPRC	0.151261
BP	GO:0032946	Cell Proliferation & Growth	positive regulation of mononuclear cell proliferation	down	Treg	Prodromal_iPD	71	-0.408794	-1.5227	0.0140755	0.0140755	0.160113	848	tags=23%, list=13%, signal=20%	NCKAP1L/ADA/NFATC2/RASAL3/CARD11/CD40LG/CD28/LGALS9/MYD88/PYCARD/BCL2L1/SASH3/PNP/SPN/PTPRC/CORO1A	0.225352
BP	GO:0042310	Cardiovascular & Vascular Development	vasoconstriction	down	Treg	Prodromal_iPD	15	-0.629054	-1.68666	0.0140846	0.0140846	0.160113	2249	tags=73%, list=33%, signal=49%	ADD3/MANF/ZDHHC21/MKKS/RAP1GDS1/PIK3C2A/ITGB1/ECE1/ATP2B1/MAP2K1/ITGA4	0.733333
BP	GO:0071900	Kinase & Phosphorylation Signaling	regulation of protein serine/threonine kinase activity	down	Treg	Prodromal_iPD	56	-0.435244	-1.54065	0.0141345	0.0141345	0.160288	1238	tags=32%, list=18%, signal=26%	PIK3R5/SYAP1/PDCD10/TAOK3/MAP2K1/APC/PSMD10/MAP3K4/TRIB1/AIDA/CCNK/PYCARD/HGS/PIM1/DNAJA1/PIK3CG/DUSP1/RGS14	0.321429
BP	GO:0140632	Innate Immune Response	canonical inflammasome complex assembly	down	Treg	Prodromal_iPD	35	-0.515486	-1.65398	0.0144366	0.0144366	0.163023	1246	tags=37%, list=19%, signal=30%	NEK9/CPTP/GBP5/ZDHHC5/PEPD/MAPK14/CASP4/MYD88/PYCARD/ABHD17A/NEK7/HSPA8/GSDMD	0.371429
BP	GO:0048247	Leukocyte Migration & Activation	lymphocyte chemotaxis	down	Treg	Prodromal_iPD	16	-0.638177	-1.72547	0.014487	0.014487	0.163023	1326	tags=44%, list=20%, signal=35%	WNK1/GPR183/ADAM10/OXSR1/CXCR3/PIK3CG/PTK2B	0.4375
BP	GO:0097435	Actin Cytoskeleton & Cell Migration	supramolecular fiber organization	down	Treg	Prodromal_iPD	313	-0.285703	-1.27418	0.0145218	0.0145218	0.163023	1088	tags=22%, list=16%, signal=20%	ARPC2/AXIN1/EML2/VIM/TRIOBP/ARPC3/CORO7/LTBP4/CFLAR/ACTR2/DCTN1/ROCK1/RDX/DRG1/APC/DIAPH1/NCKAP1L/WASHC3/DNM2/FCHSD2/TUBGCP6/ZYX/INF2/BRK1/PFDN6/CAPG/CAPZA2/AGFG2/HOOK2/PFN1/ARHGAP25/CNN2/PREX1/CKAP2/SLAIN1/BIN1/DAPK3/BIN3/VASP/CAP1/SPTBN1/LIMA1/CAPZB/HCLS1/HSPA1A/PYCARD/ARHGEF2/SH3KBP1/LIMK2/PTK2B/CAPZA1/FKBP4/ARPC5/PTGER4/TWF2/CDC42EP3/ARAP1/TGFBR1/ARPC1B/VBP1/TPM4/WDR1/RAC2/ACTG1/HSPA8/MAP4/ACTR3/LCP1/MYO5A/CORO1A	0.223642
BP	GO:0032373	Lipid, Fatty Acid & Sterol Metabolism	positive regulation of sterol transport	down	Treg	Prodromal_iPD	11	-0.697572	-1.71018	0.0145968	0.0145968	0.163023	461	tags=36%, list=7%, signal=34%	COMMD1/SCP2/ANXA2/ABCG1	0.363636
BP	GO:0032376	Lipid, Fatty Acid & Sterol Metabolism	positive regulation of cholesterol transport	down	Treg	Prodromal_iPD	11	-0.697572	-1.71018	0.0145968	0.0145968	0.163023	461	tags=36%, list=7%, signal=34%	COMMD1/SCP2/ANXA2/ABCG1	0.363636
BP	GO:0055074	Calcium & Ion Homeostasis Signaling	calcium ion homeostasis	down	Treg	Prodromal_iPD	107	-0.364388	-1.43777	0.0146035	0.0146035	0.163023	1039	tags=22%, list=15%, signal=19%	IBTK/CALR/DISC1/ATP2A3/DIAPH1/THADA/ATP13A2/NPTN/BNIP3/PLCB2/YWHAE/ZNHIT1/LCK/CXCR3/LIME1/PTK2B/PTPN6/IMMT/TMBIM6/ANXA6/ATP13A1/ATP2B4/PTPRC/CORO1A	0.224299
BP	GO:2000406	T Cell Biology	positive regulation of T cell migration	down	Treg	Prodromal_iPD	21	-0.586903	-1.71501	0.0146445	0.0146445	0.163023	657	tags=43%, list=10%, signal=39%	TNFRSF14/WNK1/ADAM10/OXSR1/LGALS9/PYCARD/ITGA4/SPN/CORO1A	0.428571
BP	GO:0042254	Ribosome Biogenesis & Translation	ribosome biogenesis	up	Treg	Prodromal_iPD	198	0.332186	1.36691	0.01468	0.01468	0.163023	683	tags=18%, list=10%, signal=16%	RSL24D1/NOP58/EIF5/PNO1/WDR43/KRR1/FAU/CINP/ZNF593/NOP53/NGRN/C1QBP/TSR2/TRMT61B/DIS3/NOL7/SBDS/NHP2/PIN4/DDX28/MTREX/METTL16/RRP36/LTO1/NPM1/DDX21/GTF3A/FBL/USP16/RIOK3/MRPS2/NOL10/MTG1/UTP23/BUD23	0.176768
MF	GO:0180051	Ribosome Biogenesis & Translation	translation factor activity	up	Treg	Prodromal_iPD	65	0.428333	1.49494	0.0146913	0.0146913	0.163023	752	tags=20%, list=11%, signal=18%	EIF1B/EEF1B2/EIF1/EIF5/EEF1A1/EIF5A/EEF1G/EIF3E/EIF2D/EIF3G/EEF1D/EIF3J/GTPBP1	0.2
BP	GO:0002275	Leukocyte Migration & Activation	myeloid cell activation involved in immune response	down	Treg	Prodromal_iPD	35	-0.51269	-1.64501	0.0147704	0.0147704	0.163511	654	tags=31%, list=10%, signal=29%	STXBP2/LGALS9/GRN/MYD88/PYCARD/PIK3CG/PTPN6/STX4/ITGB2/NMI/RAC2	0.314286
BP	GO:0045066	T Cell Biology	regulatory T cell differentiation	down	Treg	Prodromal_iPD	22	-0.5881	-1.72674	0.0149035	0.0149035	0.164568	1137	tags=50%, list=17%, signal=42%	HLA-DRA/KAT5/TOX/FUT7/DROSHA/CD28/LGALS9/LCK/IL2RG/LAG3/CTLA4	0.5
BP	GO:0050857	Antigen Presentation & MHC	positive regulation of antigen receptor-mediated signaling pathway	down	Treg	Prodromal_iPD	24	-0.562953	-1.6896	0.0149367	0.0149367	0.164568	844	tags=33%, list=13%, signal=29%	CD226/ADA/KCNN4/CARD11/LCK/IKBKG/RAB29/PTPRC	0.333333
BP	GO:0090090	Wnt & Notch Pathway Activation	negative regulation of canonical Wnt signaling pathway	up	Treg	Prodromal_iPD	45	0.475262	1.55928	0.0150422	0.0150422	0.164958	1218	tags=36%, list=18%, signal=29%	DDIT3/PRKN/SMAD4/STK4/PFDN5/LMBR1L/FOXO3/STK11/PPP2CA/AMFR/SIAH2/CCDC88C/EMD/RUVBL2/TLE4/RBMS3	0.355556
BP	GO:0001942	Epithelial-Mesenchymal Transition & Eye Development	hair follicle development	up	Treg	Prodromal_iPD	21	0.586725	1.626	0.0150437	0.0150437	0.164958	630	tags=33%, list=9%, signal=30%	TRPC4AP/SMAD4/MYSM1/PUM2/NF1/EXT1/BCL2	0.333333
BP	GO:0006637	Lipid, Fatty Acid & Sterol Metabolism	acyl-CoA metabolic process	down	Treg	Prodromal_iPD	45	-0.473058	-1.60375	0.0151353	0.0151353	0.164958	1558	tags=42%, list=23%, signal=33%	DGAT1/HMGCS1/ACACA/TECR/GCDH/DIP2A/PGK1/ACSS1/OGDH/ACAT1/PPT1/ELOVL1/ACOT9/ELOVL5/ACSL5/PMVK/ACOT8/BCKDHA/FAR2	0.422222
BP	GO:0035383	Lipid, Fatty Acid & Sterol Metabolism	thioester metabolic process	down	Treg	Prodromal_iPD	45	-0.473058	-1.60375	0.0151353	0.0151353	0.164958	1558	tags=42%, list=23%, signal=33%	DGAT1/HMGCS1/ACACA/TECR/GCDH/DIP2A/PGK1/ACSS1/OGDH/ACAT1/PPT1/ELOVL1/ACOT9/ELOVL5/ACSL5/PMVK/ACOT8/BCKDHA/FAR2	0.422222
BP	GO:0043488	mRNA Decay, P-body & miRNA Silencing	regulation of mRNA stability	up	Treg	Prodromal_iPD	123	0.36487	1.40029	0.0151719	0.0151719	0.164958	732	tags=21%, list=11%, signal=19%	CIRBP/PABPC4/RC3H2/PRKCA/TNRC6A/CNOT2/PUM2/STAT3/FXR1/HNRNPA0/DIS3/DCP2/SECISBP2/TUT4/EPHA4/METTL16/DCP1A/CNOT6L/NPM1/ARID5A/TNRC6B/CNOT1/MAPKAPK2/RBM38/RC3H1/FUS	0.211382
BP	GO:0048646	Organ Differentiation & Tissue Homeostasis	anatomical structure formation involved in morphogenesis	down	Treg	Prodromal_iPD	336	-0.286047	-1.28056	0.015185	0.015185	0.164958	1145	tags=21%, list=17%, signal=18%	PACSIN2/AKT1/ERCC1/NAXE/LEMD2/AXIN1/SP1/PDCD10/EHD1/DUSP5/PRKACB/PPP3CB/CFLAR/ROCK1/MAP2K1/TGFBR3/MFGE8/PHACTR4/GNPAT/ETS1/DICER1/ADA/CTR9/MED1/JUNB/GATA3/VPS33A/PAF1/EPN1/GPI/NFATC2/HS2ST1/CAPN2/AGFG2/PFN1/SHC1/PDCD6/NUP50/MYH9/MAPK14/KLHL6/VASP/CNOT3/SPTBN1/LEO1/SH3PXD2A/GRN/NOLC1/HGS/CXCR3/PIM1/PIK3CG/PTK2B/PKM/ITGA4/DUSP2/PTPN6/STAT1/DUSP1/ANXA2/TGFBR1/SH2D2A/ITGB2/TPM4/LFNG/ATP5F1B/MAPK1/WDR1/ACTG1/CD53/ATP2B4	0.21131
BP	GO:0007193	G Protein & GPCR Signaling	adenylate cyclase-inhibiting G protein-coupled receptor signaling pathway	down	Treg	Prodromal_iPD	12	-0.717055	-1.77134	0.0152831	0.0152831	0.165638	869	tags=42%, list=13%, signal=36%	GNAI3/PSAP/GNAI2/PTGER4/RIC8A	0.416667
BP	GO:0030178	Wnt & Notch Pathway Activation	negative regulation of Wnt signaling pathway	up	Treg	Prodromal_iPD	56	0.454317	1.5694	0.0154443	0.0154443	0.166995	1218	tags=34%, list=18%, signal=28%	DDIT3/PRKN/SMAD4/STK4/PFDN5/LMBR1L/FOXO3/RACK1/HMGXB4/STK11/PPP2CA/AMFR/CSNK1E/SIAH2/CCDC88C/EMD/RUVBL2/TLE4/RBMS3	0.339286
BP	GO:1905475	Secretion, Import & Extracellular Trafficking	regulation of protein localization to membrane	down	Treg	Prodromal_iPD	82	-0.39555	-1.49116	0.0155075	0.0155075	0.167289	1161	tags=26%, list=17%, signal=21%	VTI1B/AKT1/ZDHHC5/ADAM10/CRKL/MAP2K1/VAMP8/GRIPAP1/TMEM59/LYPLA1/COMMD1/CSK/SPTBN1/PGRMC1/CRK/STX4/RER1/BCL2L1/ACTB/GBP1/ATP2B4	0.256098
BP	GO:0030111	Wnt & Notch Pathway Activation	regulation of Wnt signaling pathway	up	Treg	Prodromal_iPD	124	0.363583	1.39598	0.0155454	0.0155454	0.16731	1127	tags=27%, list=17%, signal=23%	ATP6V0C/DDIT3/CRBN/PRKN/SMAD4/STK4/USP47/PFDN5/UBE2B/CSNK1D/IFT20/LMBR1L/FOXO3/RACK1/ADNP/HSP90B1/HMGXB4/STK11/USP34/PPP2CA/TNKS/KANK1/OTULIN/AMFR/CCNY/CSNK1E/SIAH2/TBL1X/CCDC88C/CSNK1G3/EMD/NFKB1/RUVBL2/TLE4	0.274194
CC	GO:0005773	Vesicle Trafficking & Secretory Granules	vacuole	down	Treg	Prodromal_iPD	460	-0.267098	-1.23502	0.0157303	0.0157303	0.1683	1217	tags=24%, list=18%, signal=21%	PSEN1/LNPEP/ADA2/KLHL22/ATP6V0D1/PYGB/SNX14/VTI1B/IMPDH1/HLA-DRA/AP2A2/CD74/CTSA/HLA-DPB1/PIK3R4/IFNAR1/CTSB/ATP6V1E1/CALR/AP2A1/BST2/ACTR2/GNLY/TBC1D5/UBE2A/LAMTOR1/GPR137B/CHMP5/AP1S1/AHNAK/CCT8/OSTM1/VAMP8/TEX264/GNAI3/ADA/CHMP7/ARL8B/TUBB/TBC1D14/ATP13A2/TRIM21/CAPN1/ACP5/TMEM9B/VPS33A/TMEM59/TM9SF1/TMEM63A/ARRDC3/VPS16/STXBP2/CTSD/PIP4K2A/CAPN2/GDAP2/ATP6V0E1/ZNRF1/PPT1/NCF4/ATP6V1B2/RNF167/ITM2C/RAB3GAP2/CHMP1A/DBNDD2/VPS35/TRAF3IP3/DNASE2/CAP1/RAB27A/ARHGAP45/SYT11/UBQLN1/PLEKHF1/HLA-DRB5/GRN/SLC46A3/CYB561A3/BORCS7/PYCARD/PRF1/NPRL2/NBR1/PSAP/HGS/HLA-DQA1/MFSD1/GDI2/ATP6V1D/PIP4P2/STX4/AP2S1/ANXA2/ATP6V1A/SEC13/PTGES2/FCMR/NCOA4/VCP/RAB29/RAB8A/SLC38A9/UBA1/RUBCN/MAPK1/ANXA6/HSPA8/CLCN3/MYO5A	0.23913
BP	GO:0071356	Cytokine, Growth Factor & Broad Stress Response	cellular response to tumor necrosis factor	down	Treg	Prodromal_iPD	112	-0.364773	-1.44447	0.0157365	0.0157365	0.1683	1144	tags=29%, list=17%, signal=25%	AKT1/TNFRSF4/LIMS1/ADAM10/ZFP36/ANXA4/XIAP/DICER1/TRAF5/GATA3/BIRC2/ERBIN/NRDC/GBP2/MAP3K5/MAPK14/CASP4/ZFP36L1/ACTN4/HSPA1A/PYCARD/ARHGEF2/TNFRSF1A/PTK2B/TRADD/CD58/STAT1/GBP3/ILK/FAS/FOS/MAPK1/GBP1	0.294643
BP	GO:0043299	Leukocyte Migration & Activation	leukocyte degranulation	down	Treg	Prodromal_iPD	28	-0.543486	-1.68216	0.015797	0.015797	0.1683	886	tags=36%, list=13%, signal=31%	VAMP8/NCKAP1L/STXBP2/LGALS9/RAB27A/PIK3CG/STX4/ITGB2/RAC2/CORO1A	0.357143
BP	GO:0032206	Telomere Maintenance & Chromosome Structure	positive regulation of telomere maintenance	down	Treg	Prodromal_iPD	58	-0.426635	-1.51839	0.0159145	0.0159145	0.1683	1352	tags=33%, list=20%, signal=26%	RUVBL1/NAF1/RAD50/ERCC1/ATR/CCT3/CCT8/TFPT/CCT5/MAP3K4/CCT7/PPP1R10/HNRNPA2B1/NBN/MAP2K7/NABP2/NEK7/MAPK1/TINF2	0.327586
BP	GO:0061013	mRNA Decay, P-body & miRNA Silencing	regulation of mRNA catabolic process	up	Treg	Prodromal_iPD	136	0.361119	1.41763	0.0159185	0.0159185	0.1683	752	tags=21%, list=11%, signal=19%	CIRBP/PABPC4/RC3H2/PRKCA/TNRC6A/CNOT2/PUM2/STAT3/FXR1/HNRNPA0/DIS3/DCP2/SECISBP2/TUT4/MAGOH/EPHA4/CASC3/METTL16/DCP1A/CNOT6L/NPM1/ARID5A/TNRC6B/CNOT1/MAPKAPK2/RBM38/RC3H1/FUS/GTPBP1	0.213235
BP	GO:0070373	MAPK & Stress Kinase Signaling	negative regulation of ERK1 and ERK2 cascade	down	Treg	Prodromal_iPD	23	-0.585237	-1.73282	0.015927	0.015927	0.1683	466	tags=30%, list=7%, signal=28%	EIF3A/CSK/DUSP1/RGS14/GBP1/VRK3/PTPRC	0.304348
BP	GO:0031640	NK Cell & Cytotoxic Immunity	killing of cells of another organism	down	Treg	Prodromal_iPD	23	-0.582992	-1.72618	0.015927	0.015927	0.1683	1310	tags=48%, list=20%, signal=39%	GAPDH/TOR2A/GBP5/GNLY/GZMK/GBP2/MYD88/PRF1/PIM1/GBP3/GBP1	0.478261
BP	GO:0141061	Phagocytosis & Pathogen Entry Sensing	disruption of cell in another organism	down	Treg	Prodromal_iPD	23	-0.582992	-1.72618	0.015927	0.015927	0.1683	1310	tags=48%, list=20%, signal=39%	GAPDH/TOR2A/GBP5/GNLY/GZMK/GBP2/MYD88/PRF1/PIM1/GBP3/GBP1	0.478261
BP	GO:0099084	Synaptic Transmission & Plasticity	postsynaptic specialization organization	down	Treg	Prodromal_iPD	15	-0.623555	-1.67191	0.015973	0.015973	0.168404	270	tags=47%, list=4%, signal=45%	CRIPT/ZMYND8/CFL1/CRKL/PTK2B/CRK/PTEN	0.466667
MF	GO:0045296	Cell Adhesion, Junction & Polarity	cadherin binding	down	Treg	Prodromal_iPD	199	-0.320543	-1.3582	0.0160145	0.0160145	0.168459	1360	tags=31%, list=20%, signal=25%	RANGAP1/RUVBL1/SPTAN1/NDRG1/ADD1/S100A11/TRIM25/PSEN1/PACSIN2/RANBP1/CLIC1/SNX5/SH3GL1/AFDN/EHD1/LDHA/CRKL/GCN1/RDX/CHMP5/USO1/AHNAK/CCT8/VCL/STK24/STX5/TBC1D10A/LYPLA2/PRDX1/CAPG/YWHAE/PFKP/PFN1/MPRIP/CNN2/MYH9/EIF4G2/AHSA1/HNRNPK/DBNL/GIGYF2/NOP56/VASP/SPTBN1/LIMA1/CAPZB/PUF60/TMPO/HSPA1A/CAPZA1/PKM/TWF2/PPP1CA/STAT1/ANXA2/TXNDC9/MARK2/PCMT1/LASP1/TES/HSPA8	0.306533
BP	GO:0032753	Cytokine & Interferon Signaling	positive regulation of interleukin-4 production	down	Treg	Prodromal_iPD	13	-0.672232	-1.71273	0.016075	0.016075	0.168714	737	tags=38%, list=11%, signal=34%	GATA3/CD40LG/CD28/LGALS9/SASH3	0.384615
BP	GO:0002274	Leukocyte Migration & Activation	myeloid leukocyte activation	down	Treg	Prodromal_iPD	90	-0.379609	-1.44718	0.0161928	0.0161928	0.169568	1311	tags=34%, list=20%, signal=28%	CD84/NDRG1/PSEN1/IFI35/CD74/CD226/MYO18A/ADAM10/GPR137B/BATF/VAMP8/TNIP2/PTPRE/STXBP2/PREX1/LCP2/LGALS9/SYT11/GRN/MYD88/PYCARD/PIK3CG/PTPN6/STX4/IL16/ITGB2/NMI/MFHAS1/RAC2/CALHM2/PTPRC	0.344444
BP	GO:0042593	Glycogen & Energy Reserve Metabolism	glucose homeostasis	up	Treg	Prodromal_iPD	104	0.377174	1.41412	0.0162793	0.0162793	0.170067	693	tags=16%, list=10%, signal=15%	ERO1B/IRS2/PRKN/SMAD4/STAT3/NDUFAF2/FIS1/NR1D1/HECTD4/CRY2/FOXO3/RACK1/PIK3R1/STK11/TRA2B/DHPS/CCDC186	0.163462
BP	GO:0006626	ER Membrane Targeting & Protein Insertion	protein targeting to mitochondrion	up	Treg	Prodromal_iPD	59	0.436381	1.50942	0.0163136	0.0163136	0.170067	1332	tags=37%, list=20%, signal=30%	PRKN/UBE2D3/TOMM5/ARIH2/MFF/FIS1/TOMM20/TIMM9/NPEPPS/BID/IMMP2L/TSPO/SREBF2/PINK1/TOMM7/PARL/BNIP3L/CSNK2A2/MTERF4/TIMM10/FBXO7/LEPROT	0.372881
BP	GO:1902532	Cytokine, Growth Factor & Broad Stress Response	negative regulation of intracellular signal transduction	down	Treg	Prodromal_iPD	405	-0.272151	-1.2419	0.0163961	0.0163961	0.17017	1200	tags=23%, list=18%, signal=21%	IFI35/KLHL22/SEC14L1/DCAF13/USP20/STAMBP/AKT1/RBX1/CD74/LEMD2/STRN3/TAF9B/DUSP5/TAOK3/PRKACB/CALR/BRD4/CRKL/TBK1/NLK/ANXA4/TAB3/MAP2K1/TGFBR3/XIAP/RASSF2/PSMD10/TNIP2/DDRGK1/DUSP16/HELLS/CARD19/PDE7A/SIKE1/ZMYND11/ERBIN/RASAL3/PPP1R10/PPT1/STRN4/TRIB1/SMARCA4/TRAP1/ARHGAP25/HTRA2/PDCD6/RNF167/PREX1/MAPK14/EIF3A/COMMD1/LAX1/AIDA/CSK/ARHGAP45/UBQLN1/HSPA1A/NCOR1/PYCARD/ZDHHC18/NPRL2/YWHAG/PIM1/DNAJA1/ARHGEF2/ABHD17A/UBE2W/RNF31/DUSP2/LDLRAD4/PTPN6/STAT1/NUP62/DUSP1/SLA2/RGS14/USP10/SEC13/NONO/IVNS1ABP/BCL2L1/IKBKG/ARHGAP30/BANF1/VCP/NMI/TMBIM6/PTEN/RUBCN/GBP1/NCOR2/HSPA8/VRK3/ATP2B4/PTPRC	0.234568
BP	GO:0050871	B Cell Receptor Signaling & Apoptosis	positive regulation of B cell activation	down	Treg	Prodromal_iPD	51	-0.431773	-1.49947	0.0163967	0.0163967	0.17017	1205	tags=35%, list=18%, signal=29%	GPR183/TNFRSF4/CD74/BAD/TNIP2/DDRGK1/NCKAP1L/ADA/INPP5D/NFATC2/CARD11/CD28/PCID2/IL2RG/KMT5B/SH3KBP1/SASH3/PTPRC	0.352941
MF	GO:0019903	Kinase & Phosphorylation Signaling	protein phosphatase binding	down	Treg	Prodromal_iPD	86	-0.386672	-1.46739	0.0164953	0.0164953	0.170811	1119	tags=30%, list=17%, signal=26%	BAD/STRN3/IKBKE/PPP3CB/TBK1/PPP6R1/PHACTR4/KCNN4/YWHAE/PPP1R10/STRN4/SNX3/MAP3K5/MAPK14/CSK/AKAP11/LCK/ANAPC4/MAP2K7/PPP1CA/PPP1R11/STAT1/VCP/MFHAS1/VRK3/ATP2B4	0.302326
BP	GO:1904893	MAPK & Stress Kinase Signaling	negative regulation of receptor signaling pathway via STAT	down	Treg	Prodromal_iPD	14	-0.656891	-1.73166	0.0165706	0.0165706	0.17121	311	tags=21%, list=5%, signal=20%	HGS/PARP14/PTPRC	0.214286
BP	GO:0046949	Lipid, Fatty Acid & Sterol Metabolism	fatty-acyl-CoA biosynthetic process	down	Treg	Prodromal_iPD	13	-0.669832	-1.70661	0.0167116	0.0167116	0.172284	1540	tags=62%, list=23%, signal=48%	ACACA/TECR/GCDH/ACAT1/PPT1/ELOVL1/ELOVL5/ACSL5	0.615385
BP	GO:0065009	Kinase & Phosphorylation Signaling	regulation of molecular function	down	Treg	Prodromal_iPD	418	-0.272224	-1.24522	0.0167786	0.0167786	0.172592	1144	tags=22%, list=17%, signal=19%	AKT1/CD74/DNAJC24/SYAP1/PSENEN/LIMS1/DOCK10/PDCD10/TAOK3/CHTF8/CARD9/ZFP36/TBC1D10B/ROCK1/DOCK11/RBCK1/GPR137B/MAP2K1/APC/AHNAK/PHACTR4/RASSF2/PSMD10/GNAI3/DDRGK1/PARP10/TRAF5/ADAR/UBLCP1/TRIM21/ORAI1/CAPN1/GATA3/MAP3K4/ARRDC3/ERBIN/CARD11/TRIB1/CD40LG/DHX9/AKTIP/ZGPAT/LCP2/MAPK14/AHSA1/RAB3GAP2/DBNDD2/COMMD1/WRN/LGALS9/AIDA/GSKIP/CAP1/CCNK/ZFYVE28/UBQLN1/GRN/MYD88/HNRNPU/ACTN4/HSPA1A/PYCARD/TRIM5/NPRL2/TIGAR/YWHAG/PSAP/HGS/PIM1/DNAJA1/PIK3CG/ARHGEF2/PCNA/PTK2B/GNAI2/RNF31/ITGA4/CRK/STX4/DUSP1/PRDX5/RGS14/ARAP1/CHTOP/PPP1R12A/AGAP2/IKBKG/BANF1/PRDX3/PARP9/OAS1/PTPRC	0.220096
BP	GO:0030833	Actin Cytoskeleton & Cell Migration	regulation of actin filament polymerization	down	Treg	Prodromal_iPD	64	-0.421118	-1.53153	0.0169095	0.0169095	0.173485	1088	tags=41%, list=16%, signal=34%	COTL1/CFL1/SPTAN1/ADD1/ARPC2/TRIOBP/ARPC3/RDX/NCKAP1L/FCHSD2/CAPG/CAPZA2/PFN1/PREX1/BIN1/VASP/SPTBN1/CAPZB/HCLS1/PYCARD/PTK2B/CAPZA1/ARPC5/TWF2/CDC42EP3/CORO1A	0.40625
CC	GO:0005903	Actin Cytoskeleton & Cell Migration	brush border	down	Treg	Prodromal_iPD	31	-0.521123	-1.64227	0.01694	0.01694	0.173485	1399	tags=42%, list=21%, signal=33%	B4GALT1/GNA12/RALGDS/CLIC1/SNX5/VCL/CAPZA2/MYH9/MYL12B/LIMA1/CAPZB/ACTB/ACTR3	0.419355
BP	GO:0033500	Glycogen & Energy Reserve Metabolism	carbohydrate homeostasis	up	Treg	Prodromal_iPD	105	0.376642	1.40787	0.0170319	0.0170319	0.174042	693	tags=16%, list=10%, signal=15%	ERO1B/IRS2/PRKN/SMAD4/STAT3/NDUFAF2/FIS1/NR1D1/HECTD4/CRY2/FOXO3/RACK1/PIK3R1/STK11/TRA2B/DHPS/CCDC186	0.161905
BP	GO:0045576	T Cell Biology	mast cell activation	down	Treg	Prodromal_iPD	23	-0.579067	-1.71455	0.0174156	0.0174156	0.177574	1311	tags=48%, list=20%, signal=39%	CD84/NDRG1/CD226/VAMP8/PTPRE/STXBP2/LCP2/LGALS9/PIK3CG/PTPN6/RAC2	0.478261
MF	GO:0003823	Antigen Presentation & MHC	antigen binding	down	Treg	Prodromal_iPD	28	-0.537988	-1.66514	0.0174544	0.0174544	0.177579	1137	tags=46%, list=17%, signal=39%	HLA-A/HLA-B/SLAMF1/EP400/HLA-DRA/HLA-DPB1/HLA-C/LCK/HLA-DRB5/HLA-DQA1/LAG3/ITGA4/TAP1	0.464286
BP	GO:1901880	Protein Complex Disassembly & Remodeling	negative regulation of protein depolymerization	down	Treg	Prodromal_iPD	33	-0.506401	-1.6016	0.0176717	0.0176717	0.179397	1329	tags=48%, list=20%, signal=39%	CFL1/SPTAN1/ADD1/SPECC1L/TRIOBP/RDX/APC/CAPG/CAPZA2/CKAP2/SPTBN1/LIMA1/CAPZB/ARHGEF2/CAPZA1/TWF2	0.484848
BP	GO:0048871	Organ Differentiation & Tissue Homeostasis	multicellular organismal-level homeostasis	down	Treg	Prodromal_iPD	336	-0.283216	-1.26788	0.0177654	0.0177654	0.179781	1025	tags=21%, list=15%, signal=19%	PRKACB/BAP1/CARD9/PPP3CB/ZFP36/LYAR/DOCK11/GPR137B/CHMP5/TGFBR3/APC/CDK6/XIAP/RASSF2/ZBTB7B/ETS1/NCKAP1L/ADA/VCL/ADAR/MED1/ACP5/GATA3/INPP5D/GPI/TMEM63A/TRPV2/PRDX1/ACIN1/ARRDC3/CROCC/CARD11/NRDC/G6PD/SMARCA4/PASK/MAPK14/ZFP36L1/ALAS1/LGALS9/GIGYF2/DECR1/DNASE2/CNOT3/CSK/HCLS1/AKAP11/ZNHIT1/HNRNPU/HSPA1A/EGR1/UBAP2L/EIF4G1/PTK2B/LPCAT3/STAT1/PRDX5/ARAP1/AQP3/IKBKG/FAS/IL10RA/ACTB/SIT1/MFHAS1/RAC2/SASH3/ACTG1/OAS1/CLCN3/CCR4/CORO1A	0.214286
BP	GO:0030865	Actin Cytoskeleton & Cell Migration	cortical cytoskeleton organization	down	Treg	Prodromal_iPD	28	-0.53717	-1.66261	0.0177868	0.0177868	0.179781	1013	tags=32%, list=15%, signal=27%	CALR/ROCK1/NCKAP1L/PDCD6IP/AKAP11/PTK2B/WDR1/RAC2/LCP1	0.321429
BP	GO:1903829	Secretion, Import & Extracellular Trafficking	positive regulation of protein localization	down	Treg	Prodromal_iPD	217	-0.307076	-1.313	0.0180316	0.0180316	0.18186	1144	tags=24%, list=17%, signal=20%	AKT1/ZDHHC5/BAD/IPO7/MYO18A/NMD3/CCT3/IFNAR1/PDCD10/PPP3CB/CRKL/LAMTOR1/RDX/GPR137B/APC/CCT8/DDRGK1/CCT5/ATP13A2/ORAI1/CROCC/CCT7/KCNN4/YWHAE/ZPR1/OAZ1/MSN/ZDHHC3/MAPK14/BCAP31/VPS35/COMMD1/SPTBN1/HCLS1/SYT11/TRIM28/ADORA2A/PGRMC1/LIMK2/EIF4G1/ABHD17A/MEPCE/CRK/STX4/RER1/NUP62/DYNLL1/RAB29/ABCG1/PARP9/ATP2B4	0.235023
BP	GO:0006414	Ribosome Biogenesis & Translation	translational elongation	up	Treg	Prodromal_iPD	46	0.463234	1.52936	0.018089	0.018089	0.182044	752	tags=26%, list=11%, signal=23%	TCF25/EEF1B2/EEF1A1/EIF5A/EEF1G/KLHDC10/SECISBP2/RACK1/CDK5RAP3/USP16/EEF1D/GTPBP1	0.26087
BP	GO:0061620	Glycolysis & Sugar Catabolism	glycolytic process through glucose-6-phosphate	down	Treg	Prodromal_iPD	14	-0.650955	-1.71601	0.0184643	0.0184643	0.185419	706	tags=50%, list=11%, signal=45%	GPI/PFKP/PGAM1/PFKL/TPI1/PKM/HK1	0.5
BP	GO:0006754	Mitochondria & Oxidative Phosphorylation	ATP biosynthetic process	up	Treg	Prodromal_iPD	78	0.407095	1.47622	0.0185041	0.0185041	0.185419	1453	tags=37%, list=22%, signal=29%	ATP6V0C/NDUFB11/PRKN/ATP5PO/STAT3/NDUFV2/NDUFA11/SLC25A13/FAM3A/NDUFA6/NDUFA1/ATP5MG/PRKAG2/ATP5MC1/NDUFS5/NDUFA5/ATP5ME/NDUFC2/PINK1/DNAJC30/NDUFB2/ATP5F1D/ATP5MC2/ATP5F1E/ATP5MC3/NDUFV3/NDUFS8/SDHB/NDUFA2	0.371795
BP	GO:0030099	Immune Cell Development & Differentiation	myeloid cell differentiation	down	Treg	Prodromal_iPD	215	-0.297234	-1.27105	0.0186125	0.0186125	0.186104	1019	tags=25%, list=15%, signal=22%	BAP1/CFLAR/ZFP36/LYAR/GPR137B/CHMP5/TGFBR3/CDK6/RASSF2/OSTM1/BATF/ETS1/MAF/NCKAP1L/ADAR/CTR9/IRF7/MED1/JUNB/GATA3/VPS33A/PAF1/INPP5D/RNF41/ACIN1/PIP4K2A/G6PD/TRIB1/PURB/MYH9/MAPK14/ZFP36L1/ALAS1/DNASE2/LEO1/HCLS1/SH3PXD2A/EVI2B/MYD88/HNRNPU/HSPA1A/PTK2B/FAM3C/PTPN6/STAT1/ANXA2/FLI1/TPM4/FOS/PRDX3/WDR1/MFHAS1/RAC2/LBR	0.251163
MF	GO:0042169	Anion Channel, Domain Binding & Misc Transport	SH2 domain binding	down	Treg	Prodromal_iPD	17	-0.622848	-1.69675	0.0189482	0.0189482	0.189054	971	tags=47%, list=14%, signal=40%	NLK/CTR9/LAX1/LCK/CRK/PTPN6/NUP62/SIT1	0.470588
BP	GO:1903131	Immune Cell Development & Differentiation	mononuclear cell differentiation	down	Treg	Prodromal_iPD	290	-0.292281	-1.28838	0.0190309	0.0190309	0.189472	1150	tags=23%, list=17%, signal=20%	CBFB/HLA-DRA/CD74/SLC25A5/BAD/DOCK10/KAT5/PPP3CB/BRD4/CFLAR/TBK1/DOCK11/CDK6/LY9/CD79B/ZBTB7B/BATF/DDRGK1/NCKAP1L/ADA/IRF7/MED1/JUNB/TOX/GATA3/FUT7/INPP5D/RNF41/SLAMF6/ACIN1/CARD11/DROSHA/TRIB1/SMARCA4/CD40LG/PREX1/CD28/MYH9/BRD7/CD69/PCID2/ZFP36L1/SMARCA2/LGALS9/HDAC4/IL6R/HCLS1/LCK/IL2RG/MYD88/EGR1/LAG3/PTK2B/PTGER4/ITGA4/CTLA4/PTPN6/THEMIS/TOP2B/VAV1/LFNG/ACTB/FOS/SASH3/PNP/SPN/PTPRC	0.231034
BP	GO:0040012	Actin Cytoskeleton & Cell Migration	regulation of locomotion	down	Treg	Prodromal_iPD	362	-0.278991	-1.25723	0.0192646	0.0192646	0.191389	1079	tags=21%, list=16%, signal=18%	DOCK10/SP1/PDCD10/AFDN/CALR/BST2/ADAM10/CRKL/SMURF2/ROCK1/MAP2K1/TGFBR3/APC/CDK6/ATP5F1A/ETS1/DDRGK1/GLIPR2/NCKAP1L/ADA/VCL/ARHGDIB/STK24/GATA3/FUT7/GPI/RNF41/ARRDC3/OXSR1/TRIB1/PFN1/CNN2/PDCD6/MSN/PREX1/CD69/ELP3/VPS35/STK10/LGALS9/DAPK3/IL6R/LIMA1/GRN/MYD88/ACTN4/PYCARD/CXCR3/PIK3CG/ARHGEF2/PTK2B/TRADD/GNAI2/PTGER4/ITGA4/MTA2/CRK/LDLRAD4/STX4/DUSP1/TGFBR1/IL16/UBE2I/ANO6/ATP5F1B/PTEN/MAPK1/FERMT3/RAC2/ACTG1/HSPA8/SPN/ATP2B4/PTPRC/CORO1A	0.207182
BP	GO:1903557	Cytokine & Interferon Signaling	positive regulation of tumor necrosis factor superfamily cytokine production	down	Treg	Prodromal_iPD	42	-0.470711	-1.57957	0.0193203	0.0193203	0.191533	629	tags=26%, list=9%, signal=24%	NRDC/DHX9/LGALS9/MYD88/PYCARD/ARHGEF2/OAS2/SASH3/OAS1/SPN/PTPRC	0.261905
BP	GO:0030097	Immune Cell Development & Differentiation	hemopoiesis	down	Treg	Prodromal_iPD	483	-0.26698	-1.23757	0.0194315	0.0194315	0.191753	997	tags=21%, list=15%, signal=19%	PPP3CB/BRD4/CFLAR/ZFP36/TBK1/LYAR/DOCK11/GPR137B/CHMP5/TGFBR3/CDK6/LY9/CD79B/RASSF2/OSTM1/ZBTB7B/BATF/ETS1/MAF/DDRGK1/NCKAP1L/ADA/ADAR/CTR9/IRF7/MED1/JUNB/REST/TOX/GATA3/VPS33A/PAF1/FUT7/INPP5D/RNF41/SLAMF6/ACIN1/PIP4K2A/CARD11/G6PD/DROSHA/MKNK2/TRIB1/SMARCA4/CD40LG/CNN2/PREX1/PURB/CD28/MYH9/BRD7/MAPK14/CD69/PCID2/BABAM1/ZFP36L1/SMARCA2/ALAS1/LGALS9/DNASE2/LEO1/HDAC4/IL6R/HCLS1/ZNHIT1/LCK/IL2RG/COX10/SH3PXD2A/EVI2B/MYD88/HNRNPU/HSPA1A/EGR1/PIM1/LAG3/PTK2B/FAM3C/PTGER4/ITGA4/CTLA4/PTPN6/STAT1/ANXA2/FLI1/THEMIS/TOP2B/VAV1/TPM4/PBXIP1/LFNG/ACTB/FOS/PRDX3/WDR1/MFHAS1/RAC2/SASH3/PNP/LBR/SPN/PTPRC	0.21118
BP	GO:0002455	B Cell Receptor Signaling & Apoptosis	humoral immune response mediated by circulating immunoglobulin	down	Treg	Prodromal_iPD	10	-0.708846	-1.65616	0.0194397	0.0194397	0.191753	331	tags=40%, list=5%, signal=38%	C1RL/PTPN6/FCMR/PTPRC	0.4
BP	GO:0030183	B Cell Receptor Signaling & Apoptosis	B cell differentiation	down	Treg	Prodromal_iPD	91	-0.376415	-1.43354	0.0194767	0.0194767	0.191753	1226	tags=25%, list=18%, signal=21%	IKZF3/GPR183/SLC25A5/BAD/DOCK10/DOCK11/CD79B/DDRGK1/NCKAP1L/ADA/INPP5D/CARD11/CD40LG/PCID2/ZFP36L1/HDAC4/IL2RG/PTK2B/ITGA4/PTPN6/TOP2B/LFNG/PTPRC	0.252747
MF	GO:0042887	Lipid Flipping & Membrane Domain Transport	amide transmembrane transporter activity	down	Treg	Prodromal_iPD	11	-0.683198	-1.67494	0.0195074	0.0195074	0.191753	808	tags=45%, list=12%, signal=40%	SLC25A32/ABCD2/MFSD1/AQP3/SLC38A9	0.454545
BP	GO:0006402	mRNA Decay, P-body & miRNA Silencing	mRNA catabolic process	up	Treg	Prodromal_iPD	182	0.324053	1.31577	0.0195524	0.0195524	0.19179	1199	tags=26%, list=18%, signal=22%	CIRBP/PABPC4/RC3H2/SUPV3L1/PRKCA/TNRC6A/CNOT2/PUM2/STAT3/FXR1/HNRNPA0/EIF3E/DIS3/DCP2/SECISBP2/TUT4/MAGOH/EPHA4/CASC3/LSM7/METTL16/DCP1A/CNOT6L/NPM1/ARID5A/TNRC6B/CNOT1/MAPKAPK2/ATM/RBM38/RC3H1/DIS3L/PNRC1/FUS/GTPBP1/LSM4/UPF1/NCBP1/EXOSC6/SENP1/FASTK/XRN1/TRAF3IP2/CELF1/RBM8A/PNRC2/TNRC6C	0.258242
BP	GO:0002637	B Cell Receptor Signaling & Apoptosis	regulation of immunoglobulin production	down	Treg	Prodromal_iPD	41	-0.478023	-1.59258	0.0197815	0.0197815	0.193629	706	tags=22%, list=11%, signal=20%	GPI/CD40LG/CD28/IL2RG/KMT5B/STX4/TMBIM6/SASH3/PTPRC	0.219512
MF	GO:0140657	Kinase & Phosphorylation Signaling	ATP-dependent activity	down	Treg	Prodromal_iPD	278	-0.291762	-1.28439	0.0200102	0.0200102	0.19439	1273	tags=26%, list=19%, signal=22%	MYO1G/HYOU1/TOR2A/TOR3A/DDX39B/ACSS1/ABCB10/PSMC3/RAD50/ATP6V0D1/MORC3/DDX5/PMS1/MYO18A/CCT3/ATP6V1E1/CHTF8/RAD51C/ATP2A3/CCT8/ATP5F1A/KIF3B/VWA8/DICER1/SMC1A/DDX59/ABCD2/DDX17/HELLS/CCT5/ATP13A2/DDX19A/SAE1/EIF4A3/ACIN1/CCT7/ATP6V0E1/SMARCA4/NUBP1/TRAP1/G3BP1/ATP6V1B2/DHX9/WRNIP1/MYH9/SMARCA2/WRN/UBA7/MYD88/ACSL5/HSPA1A/MCM3/MORC2/ATP5F1C/TAP1/ATP6V1D/RAD17/ABCF2/ATP6V1A/TOP2B/VCP/HSPH1/ACTB/ABCG1/UBA1/ATP5F1B/HSPA8/PSMC4/ATP13A1/ATP2B4/MYO5A	0.255396
BP	GO:0034383	Lipid, Fatty Acid & Sterol Metabolism	low-density lipoprotein particle clearance	down	Treg	Prodromal_iPD	10	-0.708337	-1.65497	0.0200618	0.0200618	0.19439	1051	tags=50%, list=16%, signal=42%	EHD1/HNRNPK/COMMD1/CSK/ANXA2	0.5
MF	GO:0008474	Post-Translational Modification (non-ubiquitin)	palmitoyl-(protein) hydrolase activity	down	Treg	Prodromal_iPD	11	-0.681797	-1.67151	0.0201218	0.0201218	0.19439	748	tags=45%, list=11%, signal=40%	DESI2/LYPLA2/LYPLA1/PPT1/ABHD17A	0.454545
MF	GO:0098599	Post-Translational Modification (non-ubiquitin)	palmitoyl hydrolase activity	down	Treg	Prodromal_iPD	11	-0.681797	-1.67151	0.0201218	0.0201218	0.19439	748	tags=45%, list=11%, signal=40%	DESI2/LYPLA2/LYPLA1/PPT1/ABHD17A	0.454545
BP	GO:0098734	Post-Translational Modification (non-ubiquitin)	macromolecule depalmitoylation	down	Treg	Prodromal_iPD	11	-0.681797	-1.67151	0.0201218	0.0201218	0.19439	748	tags=45%, list=11%, signal=40%	DESI2/LYPLA2/LYPLA1/PPT1/ABHD17A	0.454545
BP	GO:0009063	Amino Acid Metabolism	amino acid catabolic process	down	Treg	Prodromal_iPD	32	-0.499433	-1.57568	0.0201396	0.0201396	0.19439	940	tags=28%, list=14%, signal=24%	ACAT1/MCCC2/ETFA/AUH/HSD17B10/IVD/SCLY/BCKDHA/ATP2B4	0.28125
CC	GO:1905348	Nucleotide Excision Repair & DNA Helicase Activity	endonuclease complex	down	Treg	Prodromal_iPD	19	-0.576008	-1.64405	0.0201519	0.0201519	0.19439	876	tags=42%, list=13%, signal=37%	POP4/TSEN34/DICER1/TSNAX/DROSHA/DHX9/HSD17B10/TSEN54	0.421053
MF	GO:0042626	Lipid Flipping & Membrane Domain Transport	ATPase-coupled transmembrane transporter activity	down	Treg	Prodromal_iPD	40	-0.453837	-1.50664	0.0202944	0.0202944	0.195359	1233	tags=38%, list=18%, signal=31%	ABCB10/ATP6V0D1/ATP6V1E1/ATP2A3/ABCD2/ATP13A2/ATP6V0E1/ATP6V1B2/TAP1/ATP6V1D/ATP6V1A/ABCG1/ATP5F1B/ATP13A1/ATP2B4	0.375
MF	GO:0070566	Purine Catabolism & Cofactor Binding	adenylyltransferase activity	down	Treg	Prodromal_iPD	15	-0.613992	-1.64627	0.0204011	0.0204011	0.19598	378	tags=27%, list=6%, signal=25%	COASY/SELENOO/OAS2/OAS1	0.266667
BP	GO:0007626	Behavior & Nervous System Function	locomotory behavior	down	Treg	Prodromal_iPD	65	-0.410886	-1.50242	0.0205837	0.0205837	0.196553	675	tags=25%, list=10%, signal=22%	ARRDC3/PPT1/OXR1/HTRA2/CSTB/VPS35/GIGYF2/ADORA2A/GRN/EGR1/NCOR1/BORCS7/CCND2/SPG21/PTEN/CLCN3	0.246154
BP	GO:0019220	Kinase & Phosphorylation Signaling	regulation of phosphate metabolic process	down	Treg	Prodromal_iPD	252	-0.291666	-1.2705	0.0206168	0.0206168	0.196553	1144	tags=21%, list=17%, signal=18%	AKT1/CD74/SYAP1/SMG6/PDCD10/STAT2/IBTK/TAOK3/ROCK1/MAP2K1/APC/RASSF2/PSMD10/DDRGK1/ADAR/NPTN/MAP3K4/CAPN2/TRIB1/AKTIP/ZGPAT/LCP2/DBNDD2/AIDA/GSKIP/HDAC4/SCP2/CCNK/ZFYVE28/HNRNPU/NCOR1/PYCARD/NPRL2/TIGAR/YWHAG/HGS/PIM1/DNAJA1/PIK3CG/ARHGEF2/PTK2B/RAD17/DYNLL1/DUSP1/RGS14/AGAP2/ITGB2/VCP/PTEN/MAPK1/PRDX3/PARP9/PARP14/PTPRC	0.214286
BP	GO:0051174	Kinase & Phosphorylation Signaling	regulation of phosphorus metabolic process	down	Treg	Prodromal_iPD	252	-0.291666	-1.2705	0.0206168	0.0206168	0.196553	1144	tags=21%, list=17%, signal=18%	AKT1/CD74/SYAP1/SMG6/PDCD10/STAT2/IBTK/TAOK3/ROCK1/MAP2K1/APC/RASSF2/PSMD10/DDRGK1/ADAR/NPTN/MAP3K4/CAPN2/TRIB1/AKTIP/ZGPAT/LCP2/DBNDD2/AIDA/GSKIP/HDAC4/SCP2/CCNK/ZFYVE28/HNRNPU/NCOR1/PYCARD/NPRL2/TIGAR/YWHAG/HGS/PIM1/DNAJA1/PIK3CG/ARHGEF2/PTK2B/RAD17/DYNLL1/DUSP1/RGS14/AGAP2/ITGB2/VCP/PTEN/MAPK1/PRDX3/PARP9/PARP14/PTPRC	0.214286
BP	GO:0043242	Protein Complex Disassembly & Remodeling	negative regulation of protein-containing complex disassembly	down	Treg	Prodromal_iPD	40	-0.453187	-1.50449	0.0206298	0.0206298	0.196553	1329	tags=42%, list=20%, signal=34%	CFL1/SPTAN1/ADD1/SPECC1L/TRIOBP/RDX/APC/CAPG/CAPZA2/CKAP2/SPTBN1/LIMA1/CAPZB/ARHGEF2/CAPZA1/TWF2/RUBCN	0.425
BP	GO:0097696	Kinase & Phosphorylation Signaling	cell surface receptor signaling pathway via STAT	down	Treg	Prodromal_iPD	60	-0.423257	-1.52044	0.0207227	0.0207227	0.196948	1268	tags=32%, list=19%, signal=26%	CISH/MGAT5/IL10RB/STAMBP/IFNAR1/STAT2/NLK/CRLF3/CTR9/IL6R/HGS/TNFRSF1A/PTK2B/STAT1/IL10RA/NMI/PARP9/PARP14/PTPRC	0.316667
BP	GO:0015980	Glycogen & Energy Reserve Metabolism	energy derivation by oxidation of organic compounds	up	Treg	Prodromal_iPD	248	0.313508	1.31884	0.0207717	0.0207717	0.196948	1601	tags=33%, list=24%, signal=26%	NDUFB11/IRS2/ATP5PO/ATG2A/UQCRFS1/AKT2/COX7A2/PUM2/STAT3/NOP53/XPO4/NDUFV2/NR1D1/ISCU/COX6C/PPP1R3E/NDUFA11/IDH2/PGM1/UQCRC2/IL6ST/SLC25A13/PDK1/UQCRB/HMGB1/NDUFA6/COX7C/COX4I1/MTOR/NDUFA1/PPP2CA/PFKFB3/ATP5MG/PRKAG2/NDUFS5/NDUFA5/ATP5ME/ATG12/GABARAPL1/BID/BCL2L13/IMMP2L/WIPI2/JMJD8/ADPGK/VPS54/UQCR11/CYCS/COX5B/NDUFC2/PINK1/HIF1A/COX7B/COX8A/CHCHD2/DNAJC30/GYG1/COQ10B/NDUFB2/ATP5F1D/ETFRF1/ATP5F1E/SOD2/GFPT1/NDUFV3/NDUFS8/SDHB/COX6B1/COX7A2L/NDUFA2/GSK3B/COX6A1/PPP1R2/UQCRQ/CHCHD5/MLST8/MYBBP1A/WDR45B/DLST/WDR45/NDUFB9	0.326613
BP	GO:0006816	Calcium & Ion Homeostasis Signaling	calcium ion transport	down	Treg	Prodromal_iPD	133	-0.339335	-1.36545	0.0207983	0.0207983	0.196948	851	tags=23%, list=13%, signal=21%	IBTK/ORAI2/PPP3CB/ATP2A3/DIAPH1/ZMPSTE24/ORAI1/PLCB2/TRPV2/KCNN4/YWHAE/G6PD/BIN1/LCK/UBQLN1/ADORA2A/CXCR3/LIME1/SEC61A1/PIK3CG/PTK2B/GNAI2/PTPN6/IL16/ANO6/TMBIM6/ANXA6/ATP2B4/CALHM2/PTPRC/CORO1A	0.233083
BP	GO:0022618	Protein Complex Stabilization & Oligomerization	protein-RNA complex assembly	up	Treg	Prodromal_iPD	146	0.345431	1.37054	0.0210587	0.0210587	0.198659	1289	tags=27%, list=19%, signal=23%	SRSF10/EIF5/SNRPD2/FAU/SNRPB2/NOP53/SNRPA1/SRPK2/SLU7/EIF3E/SART3/SNRPC/PTBP2/SF1/ZRSR2/EIF2D/SF3B2/DDX28/YTHDC1/EIF3G/SNRPG/ATM/MTG1/EIF3J/STRAP/LSM4/NOP2/NCBP1/SNRPD1/RUVBL2/CELF1/LUC7L3/NVL/EIF2S2/HSP90AB1/EIF3H/METTL17/TXNL4A/EIF3K/EIF3L	0.273973
BP	GO:0051282	Calcium & Ion Homeostasis Signaling	regulation of sequestering of calcium ion	down	Treg	Prodromal_iPD	44	-0.44803	-1.51378	0.0210645	0.0210645	0.198659	374	tags=18%, list=6%, signal=17%	LCK/CXCR3/LIME1/PTK2B/PTPN6/ANXA6/PTPRC/CORO1A	0.181818
BP	GO:0042269	NK Cell & Cytotoxic Immunity	regulation of natural killer cell mediated cytotoxicity	down	Treg	Prodromal_iPD	26	-0.532786	-1.61892	0.021155	0.021155	0.198878	1120	tags=38%, list=17%, signal=32%	CD226/HLA-C/INPP5D/SLAMF6/NCR3/LGALS9/LAG3/CRK/VAV1/SH2D1A	0.384615
CC	GO:1902495	Ion & Amino Acid Active Transport	transmembrane transporter complex	up	Treg	Prodromal_iPD	141	0.35209	1.39259	0.0211732	0.0211732	0.198878	1685	tags=40%, list=25%, signal=30%	ATP6V0C/VAMP2/NDUFB11/ATP5PO/ATP6V1G1/UQCRFS1/COX7A2/CALM1/S100A9/NDUFAF2/NDUFV2/COX6C/NDUFA11/UQCRC2/KCNQ5/UQCRB/NDUFA6/COX7C/COX4I1/NDUFA1/ATP5MG/ATP5MC1/NDUFS5/NDUFA5/ATP5ME/RNASEK/ATP2A2/UQCR11/CALM2/COX5B/NDUFC2/COX7B/MCUB/COX8A/ATP6V1C1/PKD2/NDUFB2/ATP5F1D/ATP5MC2/CALM3/ATP5F1E/ATP5MC3/NDUFV3/NDUFS8/COX6B1/COX7A2L/NDUFA2/COX6A1/UQCRQ/MICU1/NDUFB9/NDUFB1/FXYD2/TCIRG1/FKBP1A/NDUFC1	0.397163
BP	GO:0043244	Protein Complex Disassembly & Remodeling	regulation of protein-containing complex disassembly	down	Treg	Prodromal_iPD	65	-0.408375	-1.49324	0.021253	0.021253	0.199145	1329	tags=38%, list=20%, signal=31%	CFL1/SPTAN1/WNK1/SH3BP1/ADD1/SPECC1L/MAP1S/TRIOBP/RDX/APC/ZMPSTE24/BNIP3/CAPG/CAPZA2/PPP1R10/CKAP2/SPTBN1/LIMA1/CAPZB/ARHGEF2/CAPZA1/TWF2/PPP1CA/RUBCN/WDR1	0.384615
BP	GO:2000145	Actin Cytoskeleton & Cell Migration	regulation of cell motility	down	Treg	Prodromal_iPD	353	-0.276261	-1.2467	0.0212874	0.0212874	0.199145	1079	tags=20%, list=16%, signal=18%	DOCK10/SP1/PDCD10/AFDN/CALR/BST2/ADAM10/CRKL/SMURF2/ROCK1/MAP2K1/TGFBR3/APC/CDK6/ATP5F1A/ETS1/DDRGK1/GLIPR2/NCKAP1L/ADA/VCL/ARHGDIB/STK24/GATA3/FUT7/GPI/RNF41/OXSR1/TRIB1/PFN1/CNN2/PDCD6/MSN/PREX1/CD69/ELP3/STK10/LGALS9/DAPK3/IL6R/LIMA1/GRN/MYD88/ACTN4/PYCARD/CXCR3/PIK3CG/ARHGEF2/PTK2B/TRADD/GNAI2/PTGER4/ITGA4/MTA2/CRK/LDLRAD4/STX4/DUSP1/TGFBR1/UBE2I/ANO6/ATP5F1B/PTEN/MAPK1/FERMT3/RAC2/ACTG1/HSPA8/SPN/ATP2B4/PTPRC/CORO1A	0.203966
CC	GO:0030135	Vesicle Trafficking & Secretory Granules	coated vesicle	down	Treg	Prodromal_iPD	178	-0.324234	-1.35158	0.0215017	0.0215017	0.200613	1194	tags=27%, list=18%, signal=23%	ATP6V0D1/AP4B1/CD59/VTI1B/HLA-DRA/AP2A2/CD74/HLA-DPB1/ATP6V1E1/HLA-C/AP2A1/ADAM10/DENND1C/TBC1D5/COPB1/AP1S1/SYNRG/GAK/USO1/VAMP8/DNM2/STX5/ERGIC2/VPS33A/EPN1/VPS16/YIF1A/SCYL2/PDCD6/ATP6V1B2/SNX3/BCAP31/DBNL/RAB27A/LMAN2/SYT11/HLA-DRB5/HLA-DQA1/NCALD/CTLA4/ATP6V1D/AP2S1/ATP6V1A/SPG21/SEC13/COPZ1/RAB8A/HSPA8	0.269663
BP	GO:0032956	Actin Cytoskeleton & Cell Migration	regulation of actin cytoskeleton organization	down	Treg	Prodromal_iPD	141	-0.339293	-1.37228	0.021606	0.021606	0.200613	1088	tags=25%, list=16%, signal=21%	ARPC2/TRIOBP/ARPC3/BST2/ROCK1/RDX/NCKAP1L/WASHC3/FCHSD2/BRK1/CAPG/CAPZA2/PFN1/PREX1/BIN1/DAPK3/VASP/SPTBN1/LIMA1/CAPZB/HCLS1/PYCARD/PTK2B/CAPZA1/ARPC5/PTGER4/TWF2/CRK/CDC42EP3/ARAP1/TGFBR1/WDR1/RAC2/ACTG1/CORO1A	0.248227
BP	GO:0060338	Cytokine & Interferon Signaling	regulation of type I interferon-mediated signaling pathway	down	Treg	Prodromal_iPD	27	-0.532492	-1.62167	0.0216897	0.0216897	0.200613	2002	tags=59%, list=30%, signal=42%	EIF4E2/IRF3/SAMHD1/CDC37/PTPN2/YTHDF2/PTPN11/STAT2/IKBKE/TBK1/ADAR/IRF7/TRIM41/GIGYF2/PTPN6/OAS1	0.592593
BP	GO:0007006	Mitochondria & Oxidative Phosphorylation	mitochondrial membrane organization	up	Treg	Prodromal_iPD	74	0.408811	1.45819	0.0216957	0.0216957	0.200613	1388	tags=38%, list=21%, signal=30%	APOO/HSPA9/TOMM5/STAT3/BLOC1S2/TOMM20/HIP1R/MOAP1/NME3/AFG3L2/RHOT2/TIMM9/SIVA1/ALKBH7/BCL2/SPG7/BID/BAX/PINK1/TOMM7/TOMM6/BNIP3L/TIMM10/ATF2/TRMT10B/OPA1/CALM3/AGK	0.378378
BP	GO:1905476	Secretion, Import & Extracellular Trafficking	negative regulation of protein localization to membrane	down	Treg	Prodromal_iPD	16	-0.618363	-1.6719	0.0217173	0.0217173	0.200613	781	tags=56%, list=12%, signal=50%	PPP2R5A/CLTC/WNK1/GRIPAP1/TMEM59/LYPLA1/CSK/BCL2L1/GBP1	0.5625
MF	GO:0001786	Lipid, Fatty Acid & Sterol Metabolism	phosphatidylserine binding	down	Treg	Prodromal_iPD	16	-0.617956	-1.6708	0.0217173	0.0217173	0.200613	1519	tags=56%, list=23%, signal=44%	ANXA11/TLN1/OSBPL8/ANXA4/MFGE8/ANXA5/ANXA2/ANXA6/GSDMD	0.5625
BP	GO:0016197	Vesicle Trafficking & Secretory Granules	endosomal transport	down	Treg	Prodromal_iPD	199	-0.313919	-1.33014	0.0217579	0.0217579	0.200613	1081	tags=24%, list=16%, signal=20%	SNX5/PIK3R4/EHD1/EIPR1/DENND1C/TBC1D10B/TBC1D5/STX10/DCTN1/LAMTOR1/RDX/CHMP5/AP1S1/MAP2K1/TMEM87B/UBE2O/WASHC3/CHMP7/ARL8B/TBC1D14/GRIPAP1/STX5/TBC1D10A/VPS16/ARL4C/HOOK2/VTA1/AKTIP/SNX3/MSN/VPS52/CHMP1A/VPS35/COMMD1/DPY30/GBF1/VPS35L/HGS/ARL1/AGAP2/VCP/RAB29/RAB8A/MAPK1/TBC1D23/SNX17/CORO1A	0.236181
MF	GO:0022836	Anion Channel, Domain Binding & Misc Transport	gated channel activity	down	Treg	Prodromal_iPD	25	-0.541996	-1.63265	0.0218248	0.0218248	0.200613	712	tags=24%, list=11%, signal=22%	PIEZO1/TMEM63A/KCNN4/ANO6/ANXA6/CLCN3	0.24
CC	GO:0019866	ER Structure, Quality Control & Membrane Targeting	organelle inner membrane	up	Treg	Prodromal_iPD	354	0.287325	1.25146	0.0218326	0.0218326	0.200613	1489	tags=28%, list=22%, signal=23%	APOO/SFXN1/MRPL3/ALDH18A1/NDUFB11/ATP11B/SLC25A45/ATP5PO/HSPA9/MTFP1/EXOG/UQCRFS1/COX7A2/NDUFAF6/STAT3/NDUFAF2/NDUFV2/MRPL24/COX6C/NDUFA11/SLC25A36/PET100/UQCRC2/PTPMT1/SLC25A13/MRPL33/MRPS21/UQCRB/AFG3L2/SUN1/NDUFA6/COX7C/TIMM9/COX4I1/SLC25A12/OCIAD2/SMIM20/TRA2B/NDUFA1/SLC25A37/ATP5MG/MRPS2/ATP5MC1/NDUFS5/NDUFA5/MTG1/ATP5ME/SPG7/SLC25A28/GUF1/IMMP2L/MRPS10/PTCD3/UQCR11/CYCS/MRPL54/COX5B/MRPS14/ATPAF1/NDUFC2/PINK1/PHB2/GRPEL1/MRPL11/COX7B/MCUB/EMD/COX8A/PARL/DNAJC30/MRPL44/STMP1/TIMM10/COQ10B/TRMT10B/NDUFB2/ATP5F1D/ATP5MC2/MRPL41/OPA1/DAP3/ATP5F1E/ATP5MC3/MRPS28/AGK/NDUFV3/NDUFS8/SLC25A16/SDHB/SLC25A11/MRPL47/COX6B1/MRPL52/COX7A2L/FAM169A/NDUFA2/MRPS6/LRPPRC/COX6A1/UQCRQ	0.282486
MF	GO:0004527	Double-Strand Break Repair & Homologous Recombination	exonuclease activity	up	Treg	Prodromal_iPD	53	0.439646	1.50865	0.0220241	0.0220241	0.201973	690	tags=21%, list=10%, signal=19%	APTX/EXOG/CNOT2/TATDN3/DIS3/DCP2/EXD3/CNOT6L/PLD3/CNOT1/DIS3L	0.207547
BP	GO:0061041	Cardiovascular & Vascular Development	regulation of wound healing	down	Treg	Prodromal_iPD	29	-0.520696	-1.62157	0.0222074	0.0222074	0.203254	219	tags=21%, list=3%, signal=20%	CRK/ANXA2/ANO6/PTEN/SRSF6/ACTG1	0.206897
BP	GO:0001778	Cardiovascular & Vascular Development	plasma membrane repair	down	Treg	Prodromal_iPD	22	-0.56288	-1.65269	0.0224248	0.0224248	0.20484	946	tags=45%, list=14%, signal=39%	CHMP5/AHNAK/CHMP7/ARL8B/MYH9/CHMP1A/SYT11/PRF1/ANXA2/GSDMD	0.454545
BP	GO:0032944	Cell Proliferation & Growth	regulation of mononuclear cell proliferation	down	Treg	Prodromal_iPD	115	-0.348944	-1.38303	0.0224755	0.0224755	0.2049	898	tags=20%, list=13%, signal=18%	ZBTB7B/NCKAP1L/ADA/INPP5D/NFATC2/RASAL3/CARD11/CD40LG/CNN2/CD28/LGALS9/ZNHIT1/MYD88/PYCARD/CTLA4/PTPN6/BCL2L1/RAC2/SASH3/PNP/SPN/PTPRC/CORO1A	0.2
BP	GO:0150105	Cell Adhesion, Junction & Polarity	protein localization to cell-cell junction	down	Treg	Prodromal_iPD	11	-0.675796	-1.6568	0.0225794	0.0225794	0.205369	832	tags=27%, list=12%, signal=24%	VCL/ACTB/ACTG1	0.272727
BP	GO:0008284	Cell Proliferation & Growth	positive regulation of cell population proliferation	down	Treg	Prodromal_iPD	318	-0.283953	-1.27098	0.0226152	0.0226152	0.205369	1149	tags=24%, list=17%, signal=21%	STAMBP/AKT1/TNFRSF4/CD74/SLC25A5/BAD/SIRPG/HLA-DPB1/SP1/SSR1/PDCD10/CALR/BST2/CFLAR/ADAM10/CRKL/DISC1/TGFBR3/CDK6/DDRGK1/NCKAP1L/ADA/TRAF5/MED1/CAPN1/TOX/NFATC2/DNAJA2/BRK1/RASAL3/CARD11/SMARCA4/CD40LG/SHC1/PDCD6/DHX9/CD28/MAP3K5/MAPK14/SMARCA2/BICRAL/TMEM250/LGALS9/HDAC4/IL6R/HCLS1/GRN/MYD88/HNRNPU/EGR1/PYCARD/CXCR3/PIM1/PTK2B/GNAI2/ITGA4/CCND2/PTPN6/STAT1/STX4/TGFBR1/ILK/RNASEH2B/BCL2L1/PBXIP1/ACTB/PTEN/MAPK1/PRDX3/SRSF6/RAC2/SASH3/PNP/SPN/PTPRC/CORO1A	0.238994
CC	GO:0016459	Bone, Cartilage & Skeletal Morphogenesis	myosin complex	down	Treg	Prodromal_iPD	12	-0.698572	-1.72568	0.0227595	0.0227595	0.206276	1273	tags=67%, list=19%, signal=54%	MYL6/MYO1G/MYO18A/MYL6B/MYL12A/MYH9/MYL12B/MYO5A	0.666667
BP	GO:0033120	RNA Splicing & mRNA Processing	positive regulation of RNA splicing	up	Treg	Prodromal_iPD	35	0.489027	1.52558	0.0230062	0.0230062	0.208106	1488	tags=40%, list=22%, signal=31%	CIRBP/RBM3/SNW1/PIK3R1/TRA2B/RBMX/HABP4/PRDX6/UPF1/NCBP1/SLC38A2/DYRK1A/TRA2A/RBMXL1	0.4
BP	GO:0045619	Adaptive Immune Response	regulation of lymphocyte differentiation	down	Treg	Prodromal_iPD	127	-0.344163	-1.38548	0.0231858	0.0231858	0.208571	1150	tags=28%, list=17%, signal=23%	CBFB/HLA-DRA/CD74/BAD/KAT5/BRD4/ZBTB7B/BATF/DDRGK1/NCKAP1L/ADA/JUNB/TOX/GATA3/INPP5D/RNF41/CARD11/DROSHA/SMARCA4/CD28/BRD7/CD69/PCID2/ZFP36L1/SMARCA2/LGALS9/LCK/IL2RG/LAG3/CTLA4/PTPN6/ACTB/SASH3/PNP/PTPRC	0.275591
CC	GO:0030964	Mitochondria & Oxidative Phosphorylation	NADH dehydrogenase complex	up	Treg	Prodromal_iPD	38	0.47047	1.49519	0.0232516	0.0232516	0.208571	1685	tags=42%, list=25%, signal=32%	NDUFB11/NDUFAF2/NDUFV2/NDUFA11/NDUFA6/NDUFA1/NDUFS5/NDUFA5/NDUFC2/NDUFB2/NDUFV3/NDUFS8/NDUFA2/NDUFB9/NDUFB1/NDUFC1	0.421053
CC	GO:0045271	Mitochondria & Oxidative Phosphorylation	respiratory chain complex I	up	Treg	Prodromal_iPD	38	0.47047	1.49519	0.0232516	0.0232516	0.208571	1685	tags=42%, list=25%, signal=32%	NDUFB11/NDUFAF2/NDUFV2/NDUFA11/NDUFA6/NDUFA1/NDUFS5/NDUFA5/NDUFC2/NDUFB2/NDUFV3/NDUFS8/NDUFA2/NDUFB9/NDUFB1/NDUFC1	0.421053
CC	GO:0031902	Vesicle Trafficking & Secretory Granules	late endosome membrane	down	Treg	Prodromal_iPD	98	-0.368489	-1.42418	0.0233762	0.0233762	0.208571	1178	tags=27%, list=18%, signal=22%	PIKFYVE/SNX14/VTI1B/HLA-DRA/HLA-DPB1/LAMTOR1/CHMP5/VAMP8/CHMP7/ZMPSTE24/ARL8B/ATP13A2/VPS33A/TMEM59/VPS16/CHMP1A/RAB27A/HLA-DRB5/CYB561A3/HGS/HLA-DQA1/PIP4P2/ANXA2/SLC38A9/ANXA6/CLCN3	0.265306
BP	GO:0043113	G Protein & GPCR Signaling	receptor clustering	down	Treg	Prodromal_iPD	24	-0.546941	-1.64155	0.0233866	0.0233866	0.208571	337	tags=33%, list=5%, signal=32%	CRKL/GRIPAP1/ITGB7/ITGA4/CRK/RER1/ITGB2/CD53	0.333333
BP	GO:0002708	Adaptive Immune Response	positive regulation of lymphocyte mediated immunity	down	Treg	Prodromal_iPD	64	-0.41023	-1.49193	0.0233976	0.0233976	0.208571	737	tags=25%, list=11%, signal=22%	KLHL22/HLA-DRA/CD226/HLA-C/GATA3/SLAMF6/NCR3/CD28/CD7/YWHAG/KMT5B/LAG3/VAV1/SH2D1A/SASH3/PTPRC	0.25
CC	GO:0005743	Mitochondria & Oxidative Phosphorylation	mitochondrial inner membrane	up	Treg	Prodromal_iPD	325	0.2983	1.29295	0.0235404	0.0235404	0.208571	1489	tags=29%, list=22%, signal=24%	APOO/SFXN1/MRPL3/ALDH18A1/NDUFB11/SLC25A45/ATP5PO/HSPA9/MTFP1/EXOG/UQCRFS1/COX7A2/NDUFAF6/STAT3/NDUFAF2/NDUFV2/MRPL24/COX6C/NDUFA11/SLC25A36/PET100/UQCRC2/PTPMT1/SLC25A13/MRPL33/MRPS21/UQCRB/AFG3L2/NDUFA6/COX7C/TIMM9/COX4I1/SLC25A12/OCIAD2/SMIM20/NDUFA1/SLC25A37/ATP5MG/MRPS2/ATP5MC1/NDUFS5/NDUFA5/MTG1/ATP5ME/SPG7/SLC25A28/GUF1/IMMP2L/MRPS10/PTCD3/UQCR11/CYCS/MRPL54/COX5B/MRPS14/ATPAF1/NDUFC2/PINK1/PHB2/GRPEL1/MRPL11/COX7B/MCUB/COX8A/PARL/DNAJC30/MRPL44/STMP1/TIMM10/COQ10B/TRMT10B/NDUFB2/ATP5F1D/ATP5MC2/MRPL41/OPA1/DAP3/ATP5F1E/ATP5MC3/MRPS28/AGK/NDUFV3/NDUFS8/SLC25A16/SDHB/SLC25A11/MRPL47/COX6B1/MRPL52/COX7A2L/NDUFA2/MRPS6/COX6A1/UQCRQ	0.289231
BP	GO:1903077	Secretion, Import & Extracellular Trafficking	negative regulation of protein localization to plasma membrane	down	Treg	Prodromal_iPD	15	-0.605946	-1.6247	0.023564	0.023564	0.208571	720	tags=53%, list=11%, signal=48%	PPP2R5A/CLTC/WNK1/TMEM59/LYPLA1/CSK/BCL2L1/GBP1	0.533333
BP	GO:1904376	Secretion, Import & Extracellular Trafficking	negative regulation of protein localization to cell periphery	down	Treg	Prodromal_iPD	15	-0.605946	-1.6247	0.023564	0.023564	0.208571	720	tags=53%, list=11%, signal=48%	PPP2R5A/CLTC/WNK1/TMEM59/LYPLA1/CSK/BCL2L1/GBP1	0.533333
BP	GO:0007566	Reproductive & Gametogenesis	embryo implantation	down	Treg	Prodromal_iPD	21	-0.549201	-1.60484	0.0235795	0.0235795	0.208571	1013	tags=38%, list=15%, signal=32%	CALR/SMURF2/ARHGDIB/FUT7/TRIM28/GRN/FKBP4/TGFBR1	0.380952
BP	GO:0001894	Organ Differentiation & Tissue Homeostasis	tissue homeostasis	down	Treg	Prodromal_iPD	85	-0.376259	-1.42899	0.0235958	0.0235958	0.208571	1019	tags=22%, list=15%, signal=19%	BAP1/GPR137B/XIAP/VCL/ACP5/INPP5D/CROCC/GIGYF2/CSK/PTK2B/PRDX5/ARAP1/IL10RA/ACTB/RAC2/SASH3/ACTG1/CLCN3/CORO1A	0.223529
BP	GO:0060249	Organ Differentiation & Tissue Homeostasis	anatomical structure homeostasis	down	Treg	Prodromal_iPD	85	-0.376259	-1.42899	0.0235958	0.0235958	0.208571	1019	tags=22%, list=15%, signal=19%	BAP1/GPR137B/XIAP/VCL/ACP5/INPP5D/CROCC/GIGYF2/CSK/PTK2B/PRDX5/ARAP1/IL10RA/ACTB/RAC2/SASH3/ACTG1/CLCN3/CORO1A	0.223529
MF	GO:0016289	Lipid, Fatty Acid & Sterol Metabolism	acyl-CoA hydrolase activity	down	Treg	Prodromal_iPD	13	-0.650822	-1.65818	0.0237144	0.0237144	0.208825	1156	tags=46%, list=17%, signal=38%	HADHA/ABCD2/DESI2/PPT1/ACOT9/ACOT8	0.461538
MF	GO:0047617	Lipid, Fatty Acid & Sterol Metabolism	fatty acyl-CoA hydrolase activity	down	Treg	Prodromal_iPD	13	-0.650822	-1.65818	0.0237144	0.0237144	0.208825	1156	tags=46%, list=17%, signal=38%	HADHA/ABCD2/DESI2/PPT1/ACOT9/ACOT8	0.461538
CC	GO:0016607	Chromatin & Nuclear Speckle Organization	nuclear speck	up	Treg	Prodromal_iPD	298	0.299123	1.2829	0.0240308	0.0240308	0.211025	857	tags=18%, list=13%, signal=17%	KMT2E/SRSF10/RSRC1/CWC15/PNN/PRKN/DAZAP2/SNW1/THAP7/RBM39/SNRPB2/EAPP/SNRPA1/SRPK2/SLU7/NSL1/SMU1/CRY2/MAGOH/SART3/SFMBT2/NRIP1/CBX4/PNISR/RBBP6/CDYL/CASC3/DDX39A/GPATCH2/SF3B2/MTREX/KIF22/PIAS2/RING1/TCERG1/SYF2/YTHDC1/RBM19/NPM1/SAP18/PABPN1/HABP4/TMEM179B/CDK12/SETD1B/BAZ2A/DUSP11/FAM193B/SREK1/STK17A/APBB1/ARGLU1/IK/NSRP1	0.181208
BP	GO:0035264	Morphogenesis & Pattern Specification	multicellular organism growth	up	Treg	Prodromal_iPD	74	0.404503	1.44282	0.0240916	0.0240916	0.211025	908	tags=24%, list=14%, signal=21%	PLAC8/RC3H2/STAT3/CREB1/EXT1/RBBP6/AFG3L2/XPA/BLOC1S6/MTOR/ATM/BCL2/ARID5B/GPAT4/CHD7/TMED2/HSF1/VPS13B	0.243243
BP	GO:0060828	Wnt & Notch Pathway Activation	regulation of canonical Wnt signaling pathway	up	Treg	Prodromal_iPD	96	0.382024	1.41836	0.0241005	0.0241005	0.211025	1127	tags=30%, list=17%, signal=26%	DDIT3/PRKN/SMAD4/STK4/USP47/PFDN5/UBE2B/CSNK1D/IFT20/LMBR1L/FOXO3/ADNP/STK11/USP34/PPP2CA/TNKS/KANK1/OTULIN/AMFR/CCNY/CSNK1E/SIAH2/TBL1X/CCDC88C/CSNK1G3/EMD/NFKB1/RUVBL2/TLE4	0.302083
BP	GO:0032271	Protein Complex Disassembly & Remodeling	regulation of protein polymerization	down	Treg	Prodromal_iPD	100	-0.362591	-1.40642	0.0242468	0.0242468	0.211907	1088	tags=28%, list=16%, signal=24%	ARPC2/EML2/TRIOBP/ARPC3/DCTN1/RDX/DRG1/NCKAP1L/FCHSD2/CAPG/CAPZA2/PFN1/PREX1/SLAIN1/BIN1/VASP/SPTBN1/CAPZB/HCLS1/HSPA1A/PYCARD/PTK2B/CAPZA1/FKBP4/ARPC5/TWF2/CDC42EP3/CORO1A	0.28
BP	GO:0002313	B Cell Receptor Signaling & Apoptosis	mature B cell differentiation involved in immune response	down	Treg	Prodromal_iPD	19	-0.56381	-1.60924	0.0243435	0.0243435	0.212353	1205	tags=37%, list=18%, signal=30%	GPR183/DOCK10/DOCK11/DDRGK1/ADA/PTK2B/LFNG	0.368421
BP	GO:0060074	Synaptic Transmission & Plasticity	synapse maturation	down	Treg	Prodromal_iPD	10	-0.70133	-1.6386	0.0244162	0.0244162	0.212589	1454	tags=70%, list=22%, signal=55%	YWHAZ/SNX27/ROCK1/DISC1/PFN1/VPS35/PTEN	0.7
BP	GO:0048592	Epithelial-Mesenchymal Transition & Eye Development	eye morphogenesis	up	Treg	Prodromal_iPD	34	0.488117	1.5254	0.0244978	0.0244978	0.212901	1043	tags=26%, list=16%, signal=22%	NF1/STAT3/RING1/BCL2/BAX/HMGN1/SP3/HIF1A/ZEB1	0.264706
BP	GO:0043487	mRNA Decay, P-body & miRNA Silencing	regulation of RNA stability	up	Treg	Prodromal_iPD	134	0.348147	1.36251	0.0246304	0.0246304	0.213654	732	tags=19%, list=11%, signal=18%	CIRBP/PABPC4/RC3H2/PRKCA/TNRC6A/CNOT2/PUM2/STAT3/FXR1/HNRNPA0/DIS3/DCP2/SECISBP2/TUT4/EPHA4/METTL16/DCP1A/CNOT6L/NPM1/ARID5A/TNRC6B/CNOT1/MAPKAPK2/RBM38/RC3H1/FUS	0.19403
BP	GO:0050830	Innate Immune Response	defense response to Gram-positive bacterium	down	Treg	Prodromal_iPD	28	-0.525407	-1.6262	0.0247684	0.0247684	0.21445	1006	tags=43%, list=15%, signal=37%	CARD9/TBK1/ACP5/DROSHA/GBP2/GBP4/CASP4/IL6R/MYD88/PYCARD/PPP1R11/GSDMD	0.428571
BP	GO:0061756	Leukocyte Migration & Activation	leukocyte adhesion to vascular endothelial cell	down	Treg	Prodromal_iPD	21	-0.543757	-1.58893	0.0248804	0.0248804	0.21502	959	tags=38%, list=14%, signal=33%	ROCK1/ETS1/FUT7/ITGB7/ITGA4/ITGB2/SELPLG/SPN	0.380952
BP	GO:0006874	Calcium & Ion Homeostasis Signaling	intracellular calcium ion homeostasis	down	Treg	Prodromal_iPD	101	-0.372787	-1.4474	0.0250498	0.0250498	0.21574	1039	tags=23%, list=15%, signal=20%	IBTK/CALR/DISC1/ATP2A3/DIAPH1/THADA/ATP13A2/NPTN/BNIP3/PLCB2/YWHAE/LCK/CXCR3/LIME1/PTK2B/PTPN6/IMMT/TMBIM6/ANXA6/ATP13A1/ATP2B4/PTPRC/CORO1A	0.227723
BP	GO:0030098	Adaptive Immune Response	lymphocyte differentiation	down	Treg	Prodromal_iPD	253	-0.295244	-1.28672	0.0250566	0.0250566	0.21574	1150	tags=23%, list=17%, signal=20%	CBFB/HLA-DRA/CD74/SLC25A5/BAD/DOCK10/KAT5/PPP3CB/BRD4/TBK1/DOCK11/CDK6/LY9/CD79B/ZBTB7B/BATF/DDRGK1/NCKAP1L/ADA/JUNB/TOX/GATA3/FUT7/INPP5D/RNF41/SLAMF6/CARD11/DROSHA/SMARCA4/CD40LG/PREX1/CD28/BRD7/CD69/PCID2/ZFP36L1/SMARCA2/LGALS9/HDAC4/IL6R/LCK/IL2RG/EGR1/LAG3/PTK2B/PTGER4/ITGA4/CTLA4/PTPN6/THEMIS/TOP2B/VAV1/LFNG/ACTB/SASH3/PNP/SPN/PTPRC	0.229249
BP	GO:0050829	Innate Immune Response	defense response to Gram-negative bacterium	down	Treg	Prodromal_iPD	15	-0.603268	-1.61752	0.0251454	0.0251454	0.215965	620	tags=27%, list=9%, signal=24%	DROSHA/IL6R/PYCARD/GSDMD	0.266667
BP	GO:0010608	mRNA Decay, P-body & miRNA Silencing	post-transcriptional regulation of gene expression	up	Treg	Prodromal_iPD	340	0.290905	1.26631	0.0251755	0.0251755	0.215965	1555	tags=28%, list=23%, signal=23%	EIF1B/EIF4EBP3/CIRBP/METAP2/PABPC4/EIF1/EIF5/RBM3/RC3H2/PRKCA/TNRC6A/AKT2/EIF5A/CNOT2/PUM2/STAT3/NGRN/FXR1/PCIF1/C1QBP/HNRNPA0/EIF3E/DIS3/DCP2/SECISBP2/TUT4/MAGOH/EPHA4/FOXO3/CASC3/RACK1/METTL16/DCP1A/CNOT6L/YTHDC1/ATG14/MTOR/NPM1/ARID5A/RIPK1/PAIP2/TNRC6B/CNOT1/USP16/MAPKAPK2/IFRD2/RBM38/MTG1/ALKBH3/HABP4/RC3H1/FUS/GUF1/DUS3L/OGFOD1/PTCD3/MAPKAPK5/TACO1/UPF1/NCBP1/SENP1/ZC3H7A/TRMT10C/PINK1/PRMT1/FASTK/PUM3/XRN1/TRAF3IP2/CELF1/RBM8A/NCK1/TNRC6C/EIF3H/RBMS3/EIF2AK3/EIF3K/BCL3/HSPB1/FAM76B/TPR/RNF139/PAN3/ELP6/CDK5RAP1/CNOT6/GSK3B/FOCAD/ELOB/ZFP36L2/LRPPRC/ZC3H18/DDX6/PA2G4/HNRNPC/PML	0.282353
BP	GO:0032715	Cytokine & Interferon Signaling	negative regulation of interleukin-6 production	down	Treg	Prodromal_iPD	19	-0.561546	-1.60278	0.0253107	0.0253107	0.216494	1813	tags=68%, list=27%, signal=50%	NLRC3/TNFAIP3/SELENOS/ARRB2/PTPN22/SLAMF1/ARRB1/ELF4/NCKAP1L/INPP5D/CSK/SYT11/PTPN6	0.684211
MF	GO:0003746	Ribosome Biogenesis & Translation	translation elongation factor activity	up	Treg	Prodromal_iPD	14	0.64786	1.61804	0.0253596	0.0253596	0.216494	752	tags=43%, list=11%, signal=38%	EEF1B2/EEF1A1/EIF5A/EEF1G/EEF1D/GTPBP1	0.428571
CC	GO:0005902	Actin Cytoskeleton & Cell Migration	microvillus	down	Treg	Prodromal_iPD	23	-0.562856	-1.66656	0.0253769	0.0253769	0.216494	1053	tags=48%, list=16%, signal=40%	MYO1G/SLC6A6/ATP6V1E1/RDX/TBC1D10A/ATP6V1B2/MSN/SYTL1/ICAM2/ATP6V1A/SPN	0.478261
BP	GO:0031098	MAPK & Stress Kinase Signaling	stress-activated protein kinase signaling cascade	down	Treg	Prodromal_iPD	33	-0.494063	-1.56258	0.0255637	0.0255637	0.217015	1056	tags=45%, list=16%, signal=38%	PDCD10/TAOK3/CARD9/STK25/MAP2K1/ZMPSTE24/MAPK13/PRDX1/MAP3K5/MAPK14/ARL6IP5/MAP2K7/NBR1/FAS/MAPK1	0.454545
MF	GO:0016879	Deubiquitinase Activity & Ubiquitin Chain Regulation	ligase activity, forming carbon-nitrogen bonds	down	Treg	Prodromal_iPD	16	-0.609396	-1.64766	0.025578	0.025578	0.217015	1972	tags=62%, list=29%, signal=44%	HLCS/TPGS1/GMPS/MTHFD1/PAICS/DPH6/TTL/GSS/GART/NADSYN1	0.625
BP	GO:0001738	Epithelial Differentiation & Skin Development	morphogenesis of a polarized epithelium	down	Treg	Prodromal_iPD	16	-0.608881	-1.64626	0.025578	0.025578	0.217015	552	tags=25%, list=8%, signal=23%	MSN/ACTB/WDR1/ACTG1	0.25
MF	GO:0000987	Transcription Initiation & Coregulator Binding	cis-regulatory region sequence-specific DNA binding	up	Treg	Prodromal_iPD	336	0.287995	1.25127	0.0256574	0.0256574	0.217292	1192	tags=21%, list=18%, signal=19%	DDIT3/KLF11/ZNF506/SMAD4/ZNF639/ZNF483/CREB3L2/KLF9/GMEB2/HIVEP1/ZNF480/HIVEP3/STAT3/MEF2D/CREB1/ZNF431/NR1D1/ZNF429/ELF1/KLF3/RELB/SATB1/ETV6/NRIP1/NR2C1/FOXO3/ZNF581/ZNF655/ZNF362/NFIC/HMGB2/MTOR/ZBTB24/MXI1/RBMX/EEF1D/RUNX3/ZNF76/LITAF/JUND/ZNF121/CHD7/ZNF141/ZNF138/JMJD8/KLF12/ZNF714/ZFP14/HSF1/KDM6B/ZNF281/IRF1/ZNF274/SREBF2/FOXJ3/SP3/MYNN/HIF1A/CARF/ZEB1/NFKB1/MAX/RUVBL2/MLXIP/CREM/REL/ZNF611/ZBTB4/KLF7/BACH2/NFAT5/NFE2L2	0.214286
BP	GO:0140888	Cytokine & Interferon Signaling	interferon-mediated signaling pathway	down	Treg	Prodromal_iPD	68	-0.400457	-1.47214	0.0257521	0.0257521	0.217418	1229	tags=29%, list=18%, signal=24%	IL10RB/MORC3/RBX1/IFNAR1/STAT2/IKBKE/TBK1/ADAR/IRF7/MED1/TRIM41/GIGYF2/HDAC4/MYD88/PTPN6/STAT1/OAS2/PARP9/PARP14/OAS1	0.294118
MF	GO:0032934	Lipid, Fatty Acid & Sterol Metabolism	sterol binding	down	Treg	Prodromal_iPD	28	-0.522611	-1.61754	0.0257657	0.0257657	0.217418	390	tags=18%, list=6%, signal=17%	SCP2/OSBPL3/SLC38A9/ABCG1/ANXA6	0.178571
MF	GO:0005547	Lipid, Fatty Acid & Sterol Metabolism	phosphatidylinositol-3,4,5-trisphosphate binding	down	Treg	Prodromal_iPD	17	-0.60062	-1.6362	0.0258683	0.0258683	0.217706	1612	tags=65%, list=24%, signal=49%	ARAP2/IQGAP1/ARHGAP9/MYO1G/AKT1/FCHSD2/COMMD1/GBF1/ARAP1/DAPP1/PLEKHB2	0.647059
BP	GO:0008202	Lipid, Fatty Acid & Sterol Metabolism	steroid metabolic process	down	Treg	Prodromal_iPD	94	-0.368593	-1.41602	0.0258936	0.0258936	0.217706	804	tags=21%, list=12%, signal=19%	MED1/REST/FDX1/G6PD/HSD17B10/ARV1/ERG28/LIMA1/SCP2/EGR1/PMVK/ACOT8/CBR1/OSBPL3/LPCAT3/APOL2/ABCG1/MAPK1/SNX17/LBR	0.212766
MF	GO:0017111	Kinase & Phosphorylation Signaling	ribonucleoside triphosphate phosphatase activity	down	Treg	Prodromal_iPD	357	-0.272883	-1.22935	0.02601	0.02601	0.21829	928	tags=18%, list=14%, signal=16%	DRG1/ATP2A3/CCT8/ATP5F1A/KIF3B/VWA8/GNAI3/ARHGDIB/SMC1A/DDX59/DNM2/ABCD2/ARL8B/DDX17/CCT5/TUBB/ATP13A2/DDX19A/EIF4A3/RGS19/ACIN1/CCT7/ARL4C/GTPBP10/TUBA1B/SMARCA4/TRAP1/G3BP1/DHX9/GBP2/WRNIP1/GBP4/SMARCA2/EFL1/WRN/RAB27A/GIMAP4/HSPA1A/ARL1/MCM3/MORC2/GNAI2/ATP5F1C/TAP1/GBP3/ABCF2/ATP6V1A/RGS14/MFN1/AGAP2/RAB1B/VCP/RAB29/ACTB/RAB8A/ABCG1/RAC2/GBP1/HSPA8/PSMC4/ATP13A1/ATP2B4/MYO5A	0.176471
BP	GO:0000902	Actin Cytoskeleton & Cell Migration	cell morphogenesis	down	Treg	Prodromal_iPD	313	-0.277548	-1.23781	0.0260944	0.0260944	0.218604	1079	tags=22%, list=16%, signal=19%	DOCK10/TRIOBP/TTL/TAOK3/BAP1/PPP3CB/STK25/ROCK1/RDX/DISC1/MAP2K1/ZMYM6/DICER1/DIAPH1/NCKAP1L/VCL/ZMPSTE24/DNM2/MED1/REST/NPTN/GATA3/VPS33A/CAPRIN1/LYPLA2/TRPV2/FRYL/C1GALT1C1/NRDC/PSMB10/TSC22D4/RNF6/MSN/MYH9/MAPK14/DBNL/MYL12B/DAPK3/BIN3/VASP/CAP1/CAPZB/ADORA2A/PGRMC1/ARHGEF2/SH3KBP1/PTK2B/KIDINS220/TWF2/ITGA4/CRK/CDC42EP3/PTPN6/SPG21/MARK2/ARAP1/PPP1R12A/ILK/ITGB2/TOP2B/TPM4/ACTB/RAB8A/PTEN/WDR1/RAC2/ACTG1/CORO1A	0.217252
BP	GO:0002793	ER Membrane Targeting & Protein Insertion	positive regulation of peptide secretion	up	Treg	Prodromal_iPD	36	0.465574	1.47244	0.0261746	0.0261746	0.218682	218	tags=14%, list=3%, signal=14%	IRS2/PRKN/PRKCA/AIMP1/S100A8	0.138889
BP	GO:0006911	Phagocytosis & Pathogen Entry Sensing	phagocytosis, engulfment	down	Treg	Prodromal_iPD	18	-0.594402	-1.64834	0.0261978	0.0261978	0.218682	848	tags=33%, list=13%, signal=29%	NCKAP1L/ARHGAP25/MYH9/ITGB2/ANO6/CLCN3	0.333333
BP	GO:0043462	Kinase & Phosphorylation Signaling	regulation of ATP-dependent activity	down	Treg	Prodromal_iPD	19	-0.558305	-1.59353	0.026278	0.026278	0.218959	1125	tags=37%, list=17%, signal=31%	PXK/DNAJB11/DNAJC24/UBLCP1/AHSA1/HNRNPU/CHTOP	0.368421
CC	GO:0016363	Telomere Maintenance & Chromosome Structure	nuclear matrix	down	Treg	Prodromal_iPD	83	-0.364606	-1.37637	0.0266677	0.0266677	0.220946	823	tags=20%, list=12%, signal=18%	SMC1A/RAD21/PSMA6/SMARCA4/BRD7/HNRNPA2B1/CHMP1A/HNRNPU/MORC2/ANXA2/LRIF1/SFPQ/NONO/ACTB/FOS/NCOR2/TINF2	0.204819
BP	GO:1901606	Amino Acid Metabolism	alpha-amino acid catabolic process	down	Treg	Prodromal_iPD	24	-0.542344	-1.62775	0.0267038	0.0267038	0.220946	1192	tags=50%, list=18%, signal=41%	KYAT3/ACADSB/GLUD1/GLS/BLMH/ACAT1/MCCC2/AUH/HSD17B10/IVD/SCLY/ATP2B4	0.5
MF	GO:0035091	Lipid, Fatty Acid & Sterol Metabolism	phosphatidylinositol binding	down	Treg	Prodromal_iPD	132	-0.331231	-1.33407	0.0267156	0.0267156	0.220946	820	tags=19%, list=12%, signal=17%	PITPNM1/DNM2/ATP13A2/FCHSD2/CAPG/NCF4/PFN1/PASK/SNX3/COMMD1/AIDA/ZFYVE28/SH3PXD2A/PLEKHF1/GBF1/HGS/TWF2/ANXA2/ARAP1/DAPP1/RUBCN/PLEKHB2/SNX17/ESYT1/GSDMD	0.189394
BP	GO:0035987	Organ Differentiation & Tissue Homeostasis	endodermal cell differentiation	down	Treg	Prodromal_iPD	15	-0.595184	-1.59584	0.0267269	0.0267269	0.220946	937	tags=47%, list=14%, signal=40%	MAP2K1/CTR9/PAF1/MYH9/LEO1/ITGA4/ITGB2	0.466667
BP	GO:0050671	Adaptive Immune Response	positive regulation of lymphocyte proliferation	down	Treg	Prodromal_iPD	70	-0.391844	-1.45165	0.0267663	0.0267663	0.220946	848	tags=21%, list=13%, signal=19%	NCKAP1L/ADA/NFATC2/RASAL3/CARD11/CD40LG/CD28/LGALS9/MYD88/PYCARD/SASH3/PNP/SPN/PTPRC/CORO1A	0.214286
MF	GO:0048029	Glycolysis & Sugar Catabolism	monosaccharide binding	down	Treg	Prodromal_iPD	21	-0.54175	-1.58307	0.0268318	0.0268318	0.220946	1024	tags=43%, list=15%, signal=36%	DPM1/PAM/GPI/G6PD/PFKL/LGALS9/LMAN2/HK1/EGLN2	0.428571
BP	GO:0044794	Viral & Pathogen Suppression	host-mediated activation of viral process	up	Treg	Prodromal_iPD	26	0.500141	1.46947	0.0268491	0.0268491	0.220946	1985	tags=62%, list=30%, signal=44%	ZNF639/SNW1/EEF1A1/ZDHHC20/VAPA/NUCKS1/CHD1/YTHDC2/CCNT1/TAF11/CCNT2/CTDP1/PAIP1/PPIB/CDK9/EP300	0.615385
CC	GO:0030016	Bone, Cartilage & Skeletal Morphogenesis	myofibril	down	Treg	Prodromal_iPD	69	-0.384376	-1.41779	0.0269294	0.0269294	0.221214	997	tags=26%, list=15%, signal=22%	PPP3CB/AHNAK/FBXO22/VCL/PSMA6/CAB39/BIN1/MYL12B/SPTBN1/CAPZB/ACTN4/NBR1/TWF2/PPP1R12A/ILK/TPM4/ACTG1/ATP2B4	0.26087
MF	GO:0015485	Lipid, Fatty Acid & Sterol Metabolism	cholesterol binding	down	Treg	Prodromal_iPD	20	-0.584424	-1.68837	0.0270124	0.0270124	0.221478	390	tags=25%, list=6%, signal=24%	SCP2/OSBPL3/SLC38A9/ABCG1/ANXA6	0.25
BP	GO:0032943	Cell Proliferation & Growth	mononuclear cell proliferation	down	Treg	Prodromal_iPD	153	-0.320063	-1.31304	0.0270567	0.0270567	0.221478	1226	tags=24%, list=18%, signal=20%	IKZF3/GPR183/IMPDH1/TNFRSF4/CD74/HLA-DPB1/PPP3CB/TBK1/ZBTB7B/NCKAP1L/ADA/HELLS/INPP5D/NFATC2/RASAL3/CARD11/PSMB10/CD40LG/CNN2/MSN/CD28/LGALS9/ZNHIT1/MYD88/PYCARD/PIK3CG/CTLA4/PTPN6/SH2D2A/VAV1/BCL2L1/RAC2/SASH3/PNP/SPN/PTPRC/CORO1A	0.24183
BP	GO:0046425	MAPK & Stress Kinase Signaling	regulation of receptor signaling pathway via JAK-STAT	down	Treg	Prodromal_iPD	34	-0.478273	-1.51771	0.0272487	0.0272487	0.222657	311	tags=18%, list=5%, signal=17%	HGS/PTK2B/STAT1/IL10RA/PARP14/PTPRC	0.176471
BP	GO:0006790	Amino Acid Metabolism	sulfur compound metabolic process	down	Treg	Prodromal_iPD	108	-0.351912	-1.39101	0.0273672	0.0273672	0.223194	1684	tags=40%, list=25%, signal=30%	DCAKD/GSR/MTHFD1/MAT2A/DGAT1/HMGCS1/ACACA/MICAL2/TECR/SMS/GCDH/DIP2A/AHCYL1/PGK1/AAAS/ACSS1/BLMH/OGDH/SP1/APIP/GSS/ACAT1/MCCC2/MGST2/AHCYL2/AHCY/G6PD/PPT1/ELOVL1/ARL6IP5/ACOT9/ELOVL5/COASY/ACSL5/PMVK/ACOT8/MAT2B/BCKDHA/SQOR/FAR2/TPST2/MPST/CHST7	0.398148
BP	GO:0033044	Chromatin Remodeling & Histone Modification	regulation of chromosome organization	down	Treg	Prodromal_iPD	156	-0.31749	-1.30043	0.0274104	0.0274104	0.223194	1223	tags=24%, list=18%, signal=20%	STN1/DPF2/RAD50/KLHL22/NCAPD3/ERCC1/ATR/CCT3/SMG6/KAT5/APC/CCT8/TEX14/TFPT/CCT5/RAD21/MAP3K4/CCT7/PPP1R10/SMARCA4/NCAPD2/BRD7/HNRNPA2B1/SMARCA2/NBN/ANAPC4/HNRNPU/MAP2K7/BUB3/NABP2/SMG1/DUSP1/SFPQ/NEK7/NAT10/ACTB/MAPK1/TINF2	0.24359
BP	GO:0002504	Antigen Presentation & MHC	antigen processing and presentation of peptide or polysaccharide antigen via MHC class II	down	Treg	Prodromal_iPD	17	-0.598627	-1.63077	0.0275159	0.0275159	0.223385	1250	tags=59%, list=19%, signal=48%	PIKFYVE/HLA-DRA/CD74/HLA-DPB1/DNM2/ARL8B/CTSD/HLA-DRB5/PYCARD/HLA-DQA1	0.588235
BP	GO:0097530	Leukocyte Migration & Activation	granulocyte migration	down	Treg	Prodromal_iPD	48	-0.425805	-1.46926	0.0275505	0.0275505	0.223385	848	tags=25%, list=13%, signal=22%	NCKAP1L/FUT7/PREX1/MYD88/GBF1/PIK3CG/PTGER4/ITGB2/VAV1/MAPK1/WDR1/RAC2	0.25
BP	GO:0046887	ER Membrane Targeting & Protein Insertion	positive regulation of hormone secretion	up	Treg	Prodromal_iPD	42	0.471071	1.52749	0.0276596	0.0276596	0.223385	227	tags=14%, list=3%, signal=14%	IRS2/PRKN/SMAD4/PRKCA/AIMP1/CREB1	0.142857
BP	GO:0030835	Actin Cytoskeleton & Cell Migration	negative regulation of actin filament depolymerization	down	Treg	Prodromal_iPD	22	-0.551804	-1.62017	0.0276626	0.0276626	0.223385	1329	tags=59%, list=20%, signal=48%	CFL1/SPTAN1/ADD1/SPECC1L/TRIOBP/RDX/CAPG/CAPZA2/SPTBN1/LIMA1/CAPZB/CAPZA1/TWF2	0.590909
CC	GO:0030864	Actin Cytoskeleton & Cell Migration	cortical actin cytoskeleton	down	Treg	Prodromal_iPD	35	-0.485336	-1.55725	0.027674	0.027674	0.223385	1390	tags=51%, list=21%, signal=41%	COTL1/MAEA/CFL1/SPTAN1/WASL/MED28/ACTR2/RDX/VCL/PIEZO1/CAPN2/MYH9/CAP1/SPTBN1/ACTN4/LASP1/WDR1/CORO1A	0.514286
CC	GO:0044232	ER Structure, Quality Control & Membrane Targeting	organelle membrane contact site	up	Treg	Prodromal_iPD	33	0.504282	1.56028	0.0278913	0.0278913	0.224749	542	tags=21%, list=8%, signal=20%	TMEM41B/APOO/ESYT2/ATG2A/SARAF/TOMM20/ATG14	0.212121
CC	GO:0009898	Lipid Flipping & Membrane Domain Transport	cytoplasmic side of plasma membrane	down	Treg	Prodromal_iPD	75	-0.389753	-1.46072	0.0279656	0.0279656	0.224957	1136	tags=32%, list=17%, signal=27%	GNB2/DNAJA3/GNG10/GNA12/AP2A2/SYAP1/SNX5/AP2A1/GNAI3/TRAF5/CHMP7/BIRC2/PTPN7/G6PD/HTRA2/MYH9/MYD88/TRADD/GNAI2/RNF31/AP2S1/PTEN/GNG2/PTPRC	0.32
BP	GO:2000780	Double-Strand Break Repair & Homologous Recombination	negative regulation of double-strand break repair	up	Treg	Prodromal_iPD	26	0.499052	1.46627	0.0281902	0.0281902	0.226372	1072	tags=31%, list=16%, signal=26%	C1QBP/CYREN/ATM/SMCHD1/HSF1/MAGEF1/PRMT1/SHLD1	0.307692
BP	GO:1903051	Proteolysis & Peptidase Activity	negative regulation of proteolysis involved in protein catabolic process	up	Treg	Prodromal_iPD	50	0.433697	1.46713	0.0284226	0.0284226	0.227845	1558	tags=42%, list=23%, signal=33%	FBXO38/NOP53/SVIP/EPHA4/USP7/MTOR/SMARCC1/SENP1/BAG5/UBXN1/USP38/CSNK2A2/HSP90AB1/EIF3H/WAC/RYBP/TLK2/SGTA/GSK3B/PML/TAF9	0.42
BP	GO:0032880	Secretion, Import & Extracellular Trafficking	regulation of protein localization	down	Treg	Prodromal_iPD	447	-0.259627	-1.19511	0.0285463	0.0285463	0.228443	1144	tags=20%, list=17%, signal=17%	AKT1/ZDHHC5/BAD/IPO7/MYO18A/NMD3/CCT3/IFNAR1/PDCD10/AFDN/EIPR1/NSFL1C/BAP1/PPP3CB/ADAM10/CRKL/STX10/LAMTOR1/RDX/GPR137B/MAP2K1/APC/CCT8/VAMP8/DDRGK1/VCL/CCT5/ATP13A2/ORAI1/GRIPAP1/REST/SAE1/SPIDR/TMEM59/CROCC/CCT7/KCNN4/YWHAE/ZPR1/CTSD/LYPLA1/HTRA2/OAZ1/SNX3/MSN/ZDHHC3/MAPK14/PFKL/BCAP31/VPS35/COMMD1/CSK/SPTBN1/HCLS1/SYT11/TRIM28/ADORA2A/TRIM5/GBF1/YWHAG/PGRMC1/SCFD1/DNAJA1/LIMK2/EIF4G1/ABHD17A/MEPCE/RNF31/CRK/GDI2/STX4/RER1/NUP62/DYNLL1/ITGB2/BCL2L1/VCP/RAB29/ACTB/RAB8A/ABCG1/PARP9/MFHAS1/RAC2/GBP1/HSPA8/LCP1/ATP2B4	0.196868
BP	GO:0045954	NK Cell & Cytotoxic Immunity	positive regulation of natural killer cell mediated cytotoxicity	down	Treg	Prodromal_iPD	15	-0.591329	-1.58551	0.0286246	0.0286246	0.228676	1120	tags=47%, list=17%, signal=39%	CD226/HLA-C/SLAMF6/NCR3/LAG3/VAV1/SH2D1A	0.466667
BP	GO:0045910	Double-Strand Break Repair & Homologous Recombination	negative regulation of DNA recombination	up	Treg	Prodromal_iPD	26	0.496359	1.45836	0.0287271	0.0287271	0.229101	1072	tags=31%, list=16%, signal=26%	C1QBP/TERF2IP/ATM/SMCHD1/MAGEF1/PRMT1/MSH3/SHLD1	0.307692
MF	GO:0140677	Protein Complex Disassembly & Remodeling	molecular function activator activity	down	Treg	Prodromal_iPD	419	-0.264152	-1.20643	0.0291363	0.0291363	0.231719	990	tags=20%, list=15%, signal=18%	CFLAR/TBC1D10B/TBC1D5/GCN1/RBCK1/PPP2R5D/MAP2K1/ATP2A3/PHACTR4/IL32/DCP1B/TAGAP/NCKAP1L/ARHGDIB/PSME3/TBC1D14/SAE1/MOB3A/MGST2/TBC1D10A/CAPRIN1/RAP1GAP2/GPI/DNAJA2/RASAL3/HDGF/AGFG2/NRDC/NCF4/CAB39/ARHGAP25/CD40LG/RABEP1/PREX1/WRNIP1/ELK1/AHSA1/RAB3GAP2/DBNL/LGALS9/BAG6/ARHGEF1/TNFSF10/ARHGEF6/CCNK/ARHGAP45/LCK/SH3PXD2A/NBN/GRN/DELE1/HSPA1A/MAP2K7/PYCARD/NPRL2/PSAP/PIM1/DNAJA1/ARL1/PCNA/PTK2B/FAM3C/TRMT112/DNAJC10/CCND2/GDI2/STX4/MARK2/ARHGAP27/RGS14/ARAP1/AGAP2/IL16/NEK7/ARHGAP30/VCP/SIPA1/PTEN/DAXX/MOB1A/NCOR2/HSPA8/VRK3	0.198091
MF	GO:0016790	Lipid, Fatty Acid & Sterol Metabolism	thiolester hydrolase activity	down	Treg	Prodromal_iPD	25	-0.527948	-1.59034	0.0291551	0.0291551	0.231719	808	tags=36%, list=12%, signal=32%	HADHA/ABCD2/DESI2/LYPLA2/LYPLA1/PPT1/ACOT9/ACOT8/ABHD17A	0.36
MF	GO:0016628	Oxidative Stress & Redox Biology	oxidoreductase activity, acting on the CH-CH group of donors, NAD or NADP as acceptor	down	Treg	Prodromal_iPD	11	-0.66785	-1.63731	0.0293377	0.0293377	0.23238	431	tags=36%, list=6%, signal=34%	DECR1/BDH2/PTGES2/LBR	0.363636
BP	GO:0016125	Lipid, Fatty Acid & Sterol Metabolism	sterol metabolic process	down	Treg	Prodromal_iPD	55	-0.399433	-1.39839	0.0293381	0.0293381	0.23238	1607	tags=40%, list=24%, signal=31%	CYP51A1/HDLBP/HMGCS1/SMPD1/CAT/CYB5R1/INSIG2/FDPS/EBPL/AKT1/FDX1/G6PD/ARV1/ERG28/LIMA1/PMVK/LPCAT3/APOL2/ABCG1/MAPK1/SNX17/LBR	0.4
BP	GO:0032261	Purine Catabolism & Cofactor Binding	purine nucleotide salvage	down	Treg	Prodromal_iPD	13	-0.639563	-1.62949	0.0297623	0.0297623	0.235338	1466	tags=54%, list=22%, signal=42%	HPRT1/ADSL/DCK/PARP10/ADA/NADSYN1/PARP9	0.538462
BP	GO:0006636	Lipid, Fatty Acid & Sterol Metabolism	unsaturated fatty acid biosynthetic process	down	Treg	Prodromal_iPD	18	-0.588551	-1.63212	0.0298226	0.0298226	0.235415	1128	tags=44%, list=17%, signal=37%	CD74/ABCD2/ELOVL1/SCP2/ELOVL5/ACOT8/CBR1/PTGES2	0.444444
BP	GO:0002715	NK Cell & Cytotoxic Immunity	regulation of natural killer cell mediated immunity	down	Treg	Prodromal_iPD	27	-0.520003	-1.58364	0.0298873	0.0298873	0.235526	1120	tags=37%, list=17%, signal=31%	CD226/HLA-C/INPP5D/SLAMF6/NCR3/LGALS9/LAG3/CRK/VAV1/SH2D1A	0.37037
BP	GO:0097529	Leukocyte Migration & Activation	myeloid leukocyte migration	down	Treg	Prodromal_iPD	71	-0.387631	-1.44387	0.0300256	0.0300256	0.236215	572	tags=21%, list=9%, signal=20%	CNN2/PREX1/IL6R/MYD88/GBF1/PIK3CG/PTK2B/PTGER4/DUSP1/ITGB2/ANO6/VAV1/MAPK1/WDR1/RAC2	0.211268
BP	GO:0006949	Vesicle Trafficking & Secretory Granules	syncytium formation	down	Treg	Prodromal_iPD	21	-0.534844	-1.56288	0.0300841	0.0300841	0.236275	1117	tags=43%, list=17%, signal=36%	ERCC1/EHD1/CFLAR/NFATC2/CAPN2/MYH9/MAPK14/SH3PXD2A/CD53	0.428571
BP	GO:0045682	Epithelial Differentiation & Skin Development	regulation of epidermis development	down	Treg	Prodromal_iPD	18	-0.586415	-1.62619	0.0301521	0.0301521	0.236411	986	tags=44%, list=15%, signal=38%	ZFP36/ROCK1/MED1/ZFP36L1/TRIM16/AQP3/SRSF6/KEAP1	0.444444
CC	GO:0035579	Vesicle Trafficking & Secretory Granules	specific granule membrane	down	Treg	Prodromal_iPD	48	-0.423746	-1.46215	0.030222	0.030222	0.23656	1448	tags=44%, list=22%, signal=35%	ITGAL/KCNAB2/ATP8A1/DGAT1/SLC44A2/CYBA/ATP11A/CD59/AGPAT2/ADAM10/LAMTOR1/VAMP8/TMEM63A/LAIR1/MLEC/STK10/PGRMC1/ATP6V1D/ITGB2/ANO6/CD53	0.4375
BP	GO:0006941	Muscle Hypertrophy & Fiber Differentiation	striated muscle contraction	up	Treg	Prodromal_iPD	44	0.439378	1.43539	0.0302877	0.0302877	0.236676	1853	tags=39%, list=28%, signal=28%	DDIT3/CALM1/MTOR/SMAD7/ATP2A2/VPS54/CALM2/ANK2/VEGFB/CALM3/GSTM2/FKBP1A/HSP90AA1/P2RX4/ZC3H12A/ATP1A1/KCNQ1	0.386364
BP	GO:1903405	Secretion, Import & Extracellular Trafficking	protein localization to nuclear body	down	Treg	Prodromal_iPD	11	-0.665951	-1.63266	0.0305665	0.0305665	0.238054	1086	tags=45%, list=16%, signal=38%	CCT3/CCT8/CCT5/CCT7/MEPCE	0.454545
BP	GO:1904867	Secretion, Import & Extracellular Trafficking	protein localization to Cajal body	down	Treg	Prodromal_iPD	11	-0.665951	-1.63266	0.0305665	0.0305665	0.238054	1086	tags=45%, list=16%, signal=38%	CCT3/CCT8/CCT5/CCT7/MEPCE	0.454545
BP	GO:0007009	Lipid Flipping & Membrane Domain Transport	plasma membrane organization	down	Treg	Prodromal_iPD	73	-0.391798	-1.46601	0.0307107	0.0307107	0.238449	946	tags=38%, list=14%, signal=33%	WASL/CASP1/NDRG1/SERINC3/PACSIN2/AKT1/CHMP5/AHNAK/CHMP7/DNM2/ABCD2/ARL8B/MYH9/BIN1/CHMP1A/ARV1/BIN3/SPTBN1/SYT11/PRF1/STX4/ANXA2/ILK/ANO6/TPST2/PTEN/PTPRC/GSDMD	0.383562
BP	GO:0070374	MAPK & Stress Kinase Signaling	positive regulation of ERK1 and ERK2 cascade	down	Treg	Prodromal_iPD	52	-0.410837	-1.43325	0.0307198	0.0307198	0.238449	1205	tags=31%, list=18%, signal=25%	GPR183/CD74/CARD9/CFLAR/CRKL/MAP2K1/GLIPR2/SHC1/LGALS9/ADORA2A/MAP2K7/PYCARD/PTK2B/GNAI2/MFHAS1/PTPRC	0.307692
BP	GO:0090317	ER Membrane Targeting & Protein Insertion	negative regulation of intracellular protein transport	up	Treg	Prodromal_iPD	24	0.54377	1.57236	0.0308335	0.0308335	0.238924	1615	tags=46%, list=24%, signal=35%	NFKBIA/NF1/SVIP/UBE2G2/PKIA/ERLEC1/UBE2J1/FAM76B/TXN/EI24/MDFIC	0.458333
BP	GO:0060337	Cytokine & Interferon Signaling	type I interferon-mediated signaling pathway	down	Treg	Prodromal_iPD	53	-0.41833	-1.46056	0.0309351	0.0309351	0.238924	1187	tags=30%, list=18%, signal=25%	MORC3/RBX1/IFNAR1/STAT2/IKBKE/TBK1/ADAR/IRF7/TRIM41/GIGYF2/HDAC4/MYD88/PTPN6/STAT1/OAS2/OAS1	0.301887
BP	GO:0071357	Cytokine & Interferon Signaling	cellular response to type I interferon	down	Treg	Prodromal_iPD	53	-0.41833	-1.46056	0.0309351	0.0309351	0.238924	1187	tags=30%, list=18%, signal=25%	MORC3/RBX1/IFNAR1/STAT2/IKBKE/TBK1/ADAR/IRF7/TRIM41/GIGYF2/HDAC4/MYD88/PTPN6/STAT1/OAS2/OAS1	0.301887
BP	GO:0043409	MAPK & Stress Kinase Signaling	negative regulation of MAPK cascade	down	Treg	Prodromal_iPD	69	-0.379957	-1.40149	0.0311535	0.0311535	0.240036	1102	tags=29%, list=16%, signal=24%	LEMD2/DUSP5/TAOK3/PSMD10/DUSP16/ZMYND11/TRIB1/EIF3A/LAX1/AIDA/CSK/NCOR1/DNAJA1/DUSP2/PTPN6/DUSP1/RGS14/GBP1/VRK3/PTPRC	0.289855
BP	GO:0042116	Adaptive Immune Response	macrophage activation	down	Treg	Prodromal_iPD	38	-0.460366	-1.50118	0.0311824	0.0311824	0.240036	377	tags=18%, list=6%, signal=17%	SYT11/GRN/ITGB2/NMI/MFHAS1/CALHM2/PTPRC	0.184211
BP	GO:0051283	Calcium & Ion Homeostasis Signaling	negative regulation of sequestering of calcium ion	down	Treg	Prodromal_iPD	43	-0.450555	-1.51928	0.0313322	0.0313322	0.240463	374	tags=19%, list=6%, signal=18%	LCK/CXCR3/LIME1/PTK2B/PTPN6/ANXA6/PTPRC/CORO1A	0.186047
BP	GO:0045582	T Cell Biology	positive regulation of T cell differentiation	down	Treg	Prodromal_iPD	78	-0.379713	-1.41762	0.0313413	0.0313413	0.240463	1150	tags=26%, list=17%, signal=22%	CBFB/HLA-DRA/CD74/BAD/KAT5/BRD4/ZBTB7B/NCKAP1L/ADA/GATA3/SMARCA4/BRD7/SMARCA2/LGALS9/LCK/IL2RG/ACTB/SASH3/PNP/PTPRC	0.25641
CC	GO:0031616	Microtubule & Cilium Biology	spindle pole centrosome	up	Treg	Prodromal_iPD	10	0.687686	1.5871	0.0320318	0.0320318	0.245356	1512	tags=70%, list=23%, signal=54%	ABRAXAS2/BNIP2/NPM1/EMD/NDE1/CEP250/TBCCD1	0.7
BP	GO:0014009	Neurogenesis & Neural Circuit Formation	glial cell proliferation	up	Treg	Prodromal_iPD	22	0.532027	1.48945	0.0322763	0.0322763	0.246822	1155	tags=32%, list=17%, signal=26%	NF1/CREB1/IDH2/ORC3/TSPO/ATXN1/KRAS	0.318182
CC	GO:0019866	Nuclear Transport & ER	organelle inner membrane	down	CD8+ T cell (GZMB)	iPD_Control	413	-0.357123	-1.65049	4.79e-07	4.79e-07	0.00143401	1629	tags=28%, list=19%, signal=24%	DNAJC19/SLC25A28/ATP5ME/NDUFV2/MRPL33/COX6C/TMEM126B/MRPS18A/MRPL14/SIGMAR1/MRPL30/THEM4/TIMM9/NDUFA7/TMEM120A/NDUFC1/COX4I1/HADHB/MRPL47/COX7B/TMEM223/PGAM5/MRPL51/PHB2/MRPL12/COX16/NOA1/ABCB7/BCS1L/OCIAD2/UCP2/COQ2/ATP5F1C/SMAD3/MRPL13/MRPS25/NRM/SAMM50/MRPS6/MRPS33/COX7C/TMEM11/COA3/MRPL23/UQCRC2/NME6/CHCHD6/COX6A1/MRPS7/FAM169A/ATP5MG/MRPS14/ENDOG/SPNS1/SDHA/ATP5PD/MRPL42/MRPL32/UQCRB/ATP5F1D/MRPL1/TIMM17B/NDUFB11/TMEM43/MRPL37/TIMM13/ATP5MC2/MRPL27/MRPS5/NDUFAB1/ZMPSTE24/MRPL2/IMMT/MRPL34/TMEM120B/NDUFS7/IFI6/NDUFS1/NDUFB10/NDUFB6/MRS2/SIRT5/MRPL36/COQ8A/GADD45GIP1/NDUFB1/MRPL46/FECH/MRPL39/MRPL57/APOOL/ATP5F1B/NDUFB3/TIMM10/TIMM22/UQCR10/LDHB/ATAD3A/TMPO/MRPL16/UQCRQ/TRMT10B/HADHA/SLC25A6/SMDT1/MRPS23/TIMM8B/ERN1/SCO2/NNT/COX20/MRPS2/HSPD1/BDH1/MRPL58/HCCS	0.280872
CC	GO:0098803	Mitochondria & Oxidative Phosphorylation	respiratory chain complex	down	CD8+ T cell (GZMB)	iPD_Control	83	-0.552966	-2.07332	5.16e-07	5.16e-07	0.00143401	2682	tags=64%, list=31%, signal=44%	NDUFB4/NDUFS5/COX7A2/NDUFA13/NDUFB8/NDUFA10/CYC1/NDUFS8/COX7A2L/SDHD/NDUFA9/ATP5MC3/ATP5PF/NDUFA3/NDUFA5/UQCRC1/ATP5MF/NDUFA11/ATP5F1A/NDUFB9/ATP5F1E/COX6B1/NDUFC2/ATP5ME/NDUFV2/COX6C/NDUFA7/NDUFC1/COX4I1/COX7B/BCS1L/ATP5F1C/COX7C/UQCRC2/COX6A1/ATP5MG/SDHA/ATP5PD/UQCRB/ATP5F1D/NDUFB11/ATP5MC2/NDUFAB1/NDUFS7/NDUFS1/NDUFB10/NDUFB6/NDUFB1/ATP5F1B/NDUFB3/UQCR10/UQCRQ/NNT	0.638554
CC	GO:0044391	Ribosome Biogenesis & Translation	ribosomal subunit	down	CD8+ T cell (GZMB)	iPD_Control	92	-0.519116	-1.99143	2.29e-06	2.29e-06	0.00348451	2310	tags=52%, list=27%, signal=39%	MRPS17/MRPS12/MRPL49/UBA52/MRPL41/CHCHD1/MRPS34/FAU/DAP3/MRPL21/MRPL43/MRPL24/MRPL15/MRPL33/MRPS18A/MRPL14/MRPL30/MRPL47/MRPL51/MRPL12/MRPL13/MRPS25/MRPS6/MRPS33/MRPL23/DHX29/MRPS7/ZCCHC17/MRPS14/MRPL42/MRPL32/MRPL1/MRPL37/MRPL27/MRPS5/MRPL2/MRPL34/MRPL36/GADD45GIP1/MRPL46/MRPL39/MRPL57/MRPL16/MRPS23/RACK1/MRPS2/NPM1/MRPL58	0.521739
CC	GO:0005840	Ribosome Biogenesis & Translation	ribosome	down	CD8+ T cell (GZMB)	iPD_Control	130	-0.467599	-1.88356	2.51e-06	2.51e-06	0.00348451	1554	tags=48%, list=18%, signal=40%	MRPS17/MRPS12/MRPL49/UBA52/MRPL41/EEF1A1/CHCHD1/MRPS34/FAU/DAP3/MRPL21/MRPL43/MTG1/MRPL24/PNPT1/MRPL15/MRPL33/MRPS18A/MRPL14/MRPL30/MRPL47/MRPL51/MRPL12/LTN1/ZNF598/EIF2AK4/MRPL13/MRPS25/MRPS6/MRPS33/SERP1/MRPL23/RNF25/DHX29/MRPS7/ZCCHC17/ABCE1/MRPS14/MRPL42/MRPL32/SRP68/RRBP1/MRPL1/MRPL37/MRPL27/MRPS5/HSPA14/MRPL2/MRPL34/GSPT1/MRPL36/GADD45GIP1/MRPL46/MRPL39/MRPL57/MRPL16/METAP1/EEF2/MRPS23/RACK1/MRPS2/NPM1/MRPL58	0.484615
CC	GO:0005759	Mitochondria & Oxidative Phosphorylation	mitochondrial matrix	down	CD8+ T cell (GZMB)	iPD_Control	396	-0.349142	-1.59964	3.95e-06	3.95e-06	0.00439354	2293	tags=37%, list=27%, signal=28%	IDH3A/MRPS12/ISCU/MRPL49/ACSF3/CS/COQ5/ALKBH7/MRPL41/ECI1/TRMT10C/CHCHD1/ACAT1/FXN/C1QBP/MRPS34/D2HGDH/OXA1L/CDK5RAP1/PDK2/DGLUCY/CLPX/ATP5F1A/HSD17B8/LACTB2/MRRF/GRSF1/DAP3/MMAB/HADH/ABAT/MRPL21/ATP5F1E/MRPL43/MTG1/SHMT2/GCSH/MRPL24/ELAC2/ETHE1/NUDT9/PNPT1/MRPL15/PYCR2/ACADS/DNAJC19/SDHAF2/MRPL33/MRPS18A/MRPL14/MRPL30/MTHFD2/THEM4/BCAT2/MMUT/HADHB/IVD/MRPL47/MRPL51/MRPL12/PCCB/ATP5F1C/ATG4D/MRPL13/HSPE1/MRPS25/MRPS6/YARS2/MRPS33/TRMT2B/SSBP1/ECHS1/MRPL23/NME6/IDH3B/ATXN3/GFM2/MRPS7/PDHA1/NADK2/DLAT/ABCE1/DHX30/FH/SOD1/MRPS14/SDHA/MRPL42/MRPL32/PRDX3/ATP5F1D/MRPL1/PGK1/BLOC1S1/NFS1/MRPL37/ACAD8/GLRX5/MRPL27/MRPS5/ACOT13/NDUFAB1/RIDA/MRPL2/SUCLA2/MRPL34/NDUFS7/AK3/NDUFS1/TRNT1/SIRT5/MRPL36/GADD45GIP1/MRPL46/FECH/TK2/MRPL39/MRPL57/SLIRP/ATP5F1B/FLAD1/ATAD3A/MRPL16/GSTK1/MCEE/NUDT1/PDHB/CLPP/FASTK/FDX1/FASTKD3/NAXD/HADHA/SMDT1/ISCA2/MRPS23/AUH/NR3C1/MRPS2/HSPD1/MRM2/LIPT1/BDH1/MRPL58/MTERF2	0.366162
CC	GO:0005743	Mitochondria & Oxidative Phosphorylation	mitochondrial inner membrane	down	CD8+ T cell (GZMB)	iPD_Control	382	-0.348706	-1.59519	7.28e-06	7.28e-06	0.00674762	1629	tags=28%, list=19%, signal=24%	DNAJC19/SLC25A28/ATP5ME/NDUFV2/MRPL33/COX6C/TMEM126B/MRPS18A/MRPL14/MRPL30/THEM4/TIMM9/NDUFA7/NDUFC1/COX4I1/HADHB/MRPL47/COX7B/TMEM223/PGAM5/MRPL51/PHB2/MRPL12/COX16/NOA1/ABCB7/BCS1L/OCIAD2/UCP2/COQ2/ATP5F1C/MRPL13/MRPS25/SAMM50/MRPS6/MRPS33/COX7C/TMEM11/COA3/MRPL23/UQCRC2/NME6/CHCHD6/COX6A1/MRPS7/ATP5MG/MRPS14/ENDOG/SPNS1/SDHA/ATP5PD/MRPL42/MRPL32/UQCRB/ATP5F1D/MRPL1/TIMM17B/NDUFB11/MRPL37/TIMM13/ATP5MC2/MRPL27/MRPS5/NDUFAB1/MRPL2/IMMT/MRPL34/NDUFS7/IFI6/NDUFS1/NDUFB10/NDUFB6/MRS2/SIRT5/MRPL36/COQ8A/GADD45GIP1/NDUFB1/MRPL46/FECH/MRPL39/MRPL57/APOOL/ATP5F1B/NDUFB3/TIMM10/TIMM22/UQCR10/LDHB/ATAD3A/MRPL16/UQCRQ/TRMT10B/HADHA/SLC25A6/SMDT1/MRPS23/TIMM8B/SCO2/NNT/COX20/MRPS2/HSPD1/BDH1/MRPL58/HCCS	0.277487
BP	GO:0042773	Mitochondria & Oxidative Phosphorylation	ATP synthesis coupled electron transport	down	CD8+ T cell (GZMB)	iPD_Control	74	-0.529928	-1.94921	1.61e-05	1.61e-05	0.0108542	2682	tags=55%, list=31%, signal=38%	NDUFB4/NDUFS5/COX7A2/NDUFB8/NDUFA10/CYC1/NDUFS8/COX7A2L/SDHD/NDUFA9/ISCU/NDUFA3/NDUFA5/UQCRC1/NDUFA11/NDUFB9/COX6B1/NDUFC2/NDUFV2/SDHAF2/COX6C/NDUFA7/NDUFC1/COX4I1/COX7B/BID/COX7C/UQCRC2/COX6A1/SDHA/UQCRB/NDUFAB1/NDUFS7/NDUFS1/NDUFB10/NDUFB6/MTCH2/NDUFB1/NDUFB3/UQCR10/UQCRQ	0.554054
BP	GO:0042775	Mitochondria & Oxidative Phosphorylation	mitochondrial ATP synthesis coupled electron transport	down	CD8+ T cell (GZMB)	iPD_Control	74	-0.529928	-1.94921	1.61e-05	1.61e-05	0.0108542	2682	tags=55%, list=31%, signal=38%	NDUFB4/NDUFS5/COX7A2/NDUFB8/NDUFA10/CYC1/NDUFS8/COX7A2L/SDHD/NDUFA9/ISCU/NDUFA3/NDUFA5/UQCRC1/NDUFA11/NDUFB9/COX6B1/NDUFC2/NDUFV2/SDHAF2/COX6C/NDUFA7/NDUFC1/COX4I1/COX7B/BID/COX7C/UQCRC2/COX6A1/SDHA/UQCRB/NDUFAB1/NDUFS7/NDUFS1/NDUFB10/NDUFB6/MTCH2/NDUFB1/NDUFB3/UQCR10/UQCRQ	0.554054
CC	GO:0098798	Mitochondria & Oxidative Phosphorylation	mitochondrial protein-containing complex	down	CD8+ T cell (GZMB)	iPD_Control	162	-0.42153	-1.74706	1.76e-05	1.76e-05	0.0108542	1554	tags=33%, list=18%, signal=27%	PNPT1/MRPL15/DNAJC19/MRPL33/MRPS18A/MRPL14/MRPL30/TIMM9/HADHB/MRPL47/MRPL51/PHB2/MRPL12/MRPL13/MRPS25/SAMM50/MRPS6/MRPS33/MRPL23/CHCHD6/MRPS7/MRPS14/MRPL42/MRPL32/MRPL1/TIMM17B/NFS1/MRPL37/TIMM13/MRPL27/MRPS5/NDUFAB1/MRPL2/IMMT/MRPL34/MRPL36/GADD45GIP1/MRPL46/MRPL39/MRPL57/APOOL/TIMM10/TIMM22/MRPL16/TRMT10B/HADHA/SLC25A6/SMDT1/ISCA2/MRPS23/TIMM8B/MRPS2/MRPL58	0.32716
BP	GO:0006119	Mitochondria & Oxidative Phosphorylation	oxidative phosphorylation	down	CD8+ T cell (GZMB)	iPD_Control	109	-0.467488	-1.82677	2.57e-05	2.57e-05	0.0143196	2682	tags=52%, list=31%, signal=36%	NDUFB4/NDUFS5/COX7A2/NDUFA13/NDUFB8/NDUFA10/ETFRF1/CYC1/NDUFS8/COX7A2L/SDHD/NDUFA9/ISCU/ATP5PF/FXN/NDUFA3/NDUFA5/UQCRC1/ATP5MF/NDUFA11/ATP5F1A/NDUFB9/ATP5F1E/SHMT2/COX6B1/NDUFC2/ATP5ME/NDUFV2/SDHAF2/COX6C/NDUFA7/NDUFC1/COX4I1/COX7B/ATP5F1C/BID/ATP5IF1/COX7C/UQCRC2/COX6A1/ATP5MG/SDHA/ATP5PD/UQCRB/ATP5F1D/NDUFB11/NDUFAB1/NDUFS7/NDUFS1/NDUFB10/NDUFB6/MTCH2/NDUFB1/ATP5F1B/NDUFB3/UQCR10/UQCRQ	0.522936
BP	GO:0042776	Mitochondria & Oxidative Phosphorylation	proton motive force-driven mitochondrial ATP synthesis	down	CD8+ T cell (GZMB)	iPD_Control	57	-0.56429	-1.96701	2.86e-05	2.86e-05	0.0144758	2682	tags=63%, list=31%, signal=44%	NDUFB4/NDUFS5/NDUFA13/NDUFB8/NDUFA10/NDUFS8/SDHD/NDUFA9/ATP5PF/NDUFA3/NDUFA5/ATP5MF/NDUFA11/ATP5F1A/NDUFB9/ATP5F1E/NDUFC2/ATP5ME/NDUFV2/NDUFA7/NDUFC1/ATP5F1C/ATP5IF1/ATP5MG/SDHA/ATP5PD/ATP5F1D/NDUFB11/NDUFAB1/NDUFS7/NDUFS1/NDUFB10/NDUFB6/NDUFB1/ATP5F1B/NDUFB3	0.631579
BP	GO:0015986	Mitochondria & Oxidative Phosphorylation	proton motive force-driven ATP synthesis	down	CD8+ T cell (GZMB)	iPD_Control	61	-0.553168	-1.96259	4.04e-05	4.04e-05	0.0187114	2682	tags=62%, list=31%, signal=43%	NDUFB4/NDUFS5/NDUFA13/NDUFB8/NDUFA10/NDUFS8/SDHD/NDUFA9/ATP5MC3/ATP5PF/NDUFA3/NDUFA5/ATP5MF/NDUFA11/ATP5F1A/NDUFB9/ATP5F1E/NDUFC2/ATP5ME/NDUFV2/NDUFA7/NDUFC1/ATP5F1C/ATP5IF1/ATP5MG/SDHA/ATP5PD/ATP5F1D/NDUFB11/ATP5MC2/NDUFAB1/NDUFS7/NDUFS1/NDUFB10/NDUFB6/NDUFB1/ATP5F1B/NDUFB3	0.622951
CC	GO:0015934	Ribosome Biogenesis & Translation	large ribosomal subunit	down	CD8+ T cell (GZMB)	iPD_Control	57	-0.555524	-1.93645	4.96e-05	4.96e-05	0.0208076	1909	tags=51%, list=22%, signal=40%	MRPL21/MRPL43/MRPL24/MRPL15/MRPL33/MRPS18A/MRPL14/MRPL30/MRPL47/MRPL51/MRPL12/MRPL13/MRPL23/ZCCHC17/MRPL42/MRPL32/MRPL1/MRPL37/MRPL27/MRPL2/MRPL34/MRPL36/GADD45GIP1/MRPL46/MRPL39/MRPL57/MRPL16/NPM1/MRPL58	0.508772
MF	GO:0003735	Ribosome Biogenesis & Translation	structural constituent of ribosome	down	CD8+ T cell (GZMB)	iPD_Control	70	-0.519421	-1.88926	5.61e-05	5.61e-05	0.0208076	2310	tags=60%, list=27%, signal=44%	MRPL17/MRPL22/MRPS17/MRPS12/MRPL49/UBA52/MRPL41/MRPS34/FAU/DAP3/MRPL21/MRPL43/MRPL24/MRPL15/MRPL33/MRPS18A/MRPL14/MRPL30/MRPL47/MRPL51/MRPL12/MRPL13/MRPS25/MRPS6/MRPS33/MRPL23/MRPS7/MRPS14/MRPL42/MRPL32/MRPL1/MRPL37/MRPL27/MRPS5/MRPL2/MRPL34/MRPL36/MRPL46/MRPL57/MRPL16/MRPS23/MRPS2	0.6
BP	GO:0019646	Mitochondria & Oxidative Phosphorylation	aerobic electron transport chain	down	CD8+ T cell (GZMB)	iPD_Control	69	-0.528993	-1.92592	5.65e-05	5.65e-05	0.0208076	2682	tags=57%, list=31%, signal=39%	NDUFB4/NDUFS5/COX7A2/NDUFB8/NDUFA10/CYC1/NDUFS8/COX7A2L/SDHD/NDUFA9/ISCU/NDUFA3/NDUFA5/UQCRC1/NDUFA11/NDUFB9/COX6B1/NDUFC2/NDUFV2/SDHAF2/COX6C/NDUFA7/NDUFC1/COX4I1/COX7B/COX7C/UQCRC2/COX6A1/SDHA/UQCRB/NDUFAB1/NDUFS7/NDUFS1/NDUFB10/NDUFB6/NDUFB1/NDUFB3/UQCR10/UQCRQ	0.565217
MF	GO:0016773	Kinase & Phosphorylation Signaling	phosphotransferase activity, alcohol group as acceptor	up	CD8+ T cell (GZMB)	iPD_Control	381	0.33819	1.53094	6.36e-05	6.36e-05	0.0208076	1312	tags=24%, list=15%, signal=21%	STK4/TRIO/PRKCZ/PRKD2/PEAK1/AKT3/PFKP/CCNK/ATM/MAP2K3/PIP4K2A/AKT1/PPM1D/PRKACA/PI4K2A/MAP3K10/LMTK2/TXK/RIPK2/CLK1/PDK1/DGKQ/DYRK1B/ITPKB/PRKCD/MATK/MAPK6/EPHA4/FER/DGKK/BMPR2/CASK/NEK4/PRKAG1/NT5C2/ERBB2/PDXK/MAP3K14/OXSR1/PI4KA/HIPK2/LIMK1/DGKZ/PRKACB/ITPK1/MAPKAPK2/LATS1/WNK1/SLK/DGKH/MAP2K7/GRK5/KSR1/UCK1/TRIM28/NME7/MAP4K3/MINK1/PHKG2/MAPK3/ETNK1/LYN/TNK2/ZAP70/CDK10/AGK/EIF2AK1/FGR/IPPK/RIPK1/PSTK/WEE1/ROCK2/STK39/PKN1/LATS2/TOP1/PAK2/PRKCH/MAP3K1/MAPK1/TEX14/TLK1/CDKL1/CAMK2D/TLK2/FAM20B/IPMK/MAP2K6/CLK3/MAPKAPK5	0.238845
CC	GO:0000313	Ribosome Biogenesis & Translation	organellar ribosome	down	CD8+ T cell (GZMB)	iPD_Control	85	-0.493703	-1.8638	6.73e-05	6.73e-05	0.0208076	2310	tags=55%, list=27%, signal=41%	MRPL38/MRPL50/MRPL17/MRPL22/MRPS17/MRPS12/MRPL49/MRPL41/CHCHD1/MRPS34/DAP3/MRPL21/MRPL43/MTG1/MRPL24/MRPL15/MRPL33/MRPS18A/MRPL14/MRPL30/MRPL47/MRPL51/MRPL12/MRPL13/MRPS25/MRPS6/MRPS33/MRPL23/MRPS7/MRPS14/MRPL42/MRPL32/MRPL1/MRPL37/MRPL27/MRPS5/MRPL2/MRPL34/MRPL36/GADD45GIP1/MRPL46/MRPL39/MRPL57/MRPL16/MRPS23/MRPS2/MRPL58	0.552941
CC	GO:0005761	Mitochondria & Oxidative Phosphorylation	mitochondrial ribosome	down	CD8+ T cell (GZMB)	iPD_Control	85	-0.493703	-1.8638	6.73e-05	6.73e-05	0.0208076	2310	tags=55%, list=27%, signal=41%	MRPL38/MRPL50/MRPL17/MRPL22/MRPS17/MRPS12/MRPL49/MRPL41/CHCHD1/MRPS34/DAP3/MRPL21/MRPL43/MTG1/MRPL24/MRPL15/MRPL33/MRPS18A/MRPL14/MRPL30/MRPL47/MRPL51/MRPL12/MRPL13/MRPS25/MRPS6/MRPS33/MRPL23/MRPS7/MRPS14/MRPL42/MRPL32/MRPL1/MRPL37/MRPL27/MRPS5/MRPL2/MRPL34/MRPL36/GADD45GIP1/MRPL46/MRPL39/MRPL57/MRPL16/MRPS23/MRPS2/MRPL58	0.552941
CC	GO:0000315	Ribosome Biogenesis & Translation	organellar large ribosomal subunit	down	CD8+ T cell (GZMB)	iPD_Control	53	-0.546785	-1.88257	8.98e-05	8.98e-05	0.0249755	1909	tags=51%, list=22%, signal=40%	MRPL21/MRPL43/MRPL24/MRPL15/MRPL33/MRPS18A/MRPL14/MRPL30/MRPL47/MRPL51/MRPL12/MRPL13/MRPL23/MRPL42/MRPL32/MRPL1/MRPL37/MRPL27/MRPL2/MRPL34/MRPL36/GADD45GIP1/MRPL46/MRPL39/MRPL57/MRPL16/MRPL58	0.509434
CC	GO:0005762	Ribosome Biogenesis & Translation	mitochondrial large ribosomal subunit	down	CD8+ T cell (GZMB)	iPD_Control	53	-0.546785	-1.88257	8.98e-05	8.98e-05	0.0249755	1909	tags=51%, list=22%, signal=40%	MRPL21/MRPL43/MRPL24/MRPL15/MRPL33/MRPS18A/MRPL14/MRPL30/MRPL47/MRPL51/MRPL12/MRPL13/MRPL23/MRPL42/MRPL32/MRPL1/MRPL37/MRPL27/MRPL2/MRPL34/MRPL36/GADD45GIP1/MRPL46/MRPL39/MRPL57/MRPL16/MRPL58	0.509434
BP	GO:0022618	Protein Dimerization & Complex Assembly	protein-RNA complex assembly	down	CD8+ T cell (GZMB)	iPD_Control	164	-0.400222	-1.6635	0.000195	0.000195	0.0517179	1905	tags=35%, list=22%, signal=28%	CRNKL1/EIF3J/SNU13/MTG1/KHDC4/ISY1/NVL/MDN1/EIF4B/SRSF9/DDX42/CLNS1A/TAF9/PRMT5/HSP90AA1/DDX39B/EIF3B/MCTS1/ZNHIT3/EIF3F/AGO4/XRCC5/AGO2/SNRPG/RBMX2/PRPF19/EIF3K/DHX29/U2AF2/HSP90AB1/SNRPE/GEMIN8/DHX30/SF3B4/SNRPF/EIF3E/SNRPD2/PWP2/WDR77/BOP1/SF3B5/PRKRA/GEMIN7/DENR/SRSF6/PTGES3/EIF2S3/RRS1/PSIP1/GEMIN5/EIF3A/PRKDC/PHF5A/RRP7A/MRM2/DKC1/SF3A3/DDX1	0.353659
MF	GO:0016209	Oxidative Stress & Redox Biology	antioxidant activity	down	CD8+ T cell (GZMB)	iPD_Control	33	-0.614483	-1.95107	0.000212	0.000212	0.0534826	1125	tags=48%, list=13%, signal=42%	GPX4/GSTP1/SELENOT/UBIAD1/PRDX2/GPX7/SOD1/ALOX5AP/PRDX3/SELENOS/TXNRD1/PRDX4/TXN/GSTK1/GSTO1/TXNDC17	0.484848
MF	GO:0004672	Kinase & Phosphorylation Signaling	protein kinase activity	up	CD8+ T cell (GZMB)	iPD_Control	308	0.340144	1.49297	0.00024	0.00024	0.0542722	1312	tags=24%, list=15%, signal=21%	STK4/TRIO/PRKCZ/PRKD2/PEAK1/AKT3/CCNK/ATM/MAP2K3/AKT1/PPM1D/PRKACA/MAP3K10/LMTK2/TXK/RIPK2/CLK1/PDK1/DGKQ/DYRK1B/PRKCD/MATK/MAPK6/EPHA4/FER/BMPR2/CASK/NEK4/PRKAG1/ERBB2/MAP3K14/OXSR1/HIPK2/LIMK1/PRKACB/MAPKAPK2/LATS1/WNK1/SLK/MAP2K7/GRK5/KSR1/TRIM28/NME7/MAP4K3/MINK1/PHKG2/MAPK3/LYN/TNK2/ZAP70/CDK10/EIF2AK1/FGR/RIPK1/WEE1/ROCK2/STK39/PKN1/LATS2/TOP1/PAK2/PRKCH/MAP3K1/MAPK1/TEX14/TLK1/CDKL1/CAMK2D/TLK2/MAP2K6/CLK3/MAPKAPK5	0.237013
BP	GO:0140053	Mitochondria & Oxidative Phosphorylation	mitochondrial gene expression	down	CD8+ T cell (GZMB)	iPD_Control	155	-0.393123	-1.62697	0.000258	0.000258	0.0542722	2310	tags=41%, list=27%, signal=30%	MRPS17/MRPS12/MRPL49/GTPBP3/MRPL41/TRMT10C/CHCHD1/C1QBP/TSFM/MRPS34/OXA1L/CDK5RAP1/DAP3/MRPL21/MRPL43/MTG1/SHMT2/MRPL24/ELAC2/PNPT1/MRPL15/MRPL33/MRPS18A/MRPL14/MRPL30/THAP11/MRPL47/MRPL51/MRPL12/MRPL13/RMND1/MRPS25/MRPS6/YARS2/MRPS33/COA3/MRPL23/GFM2/MRPS7/MRPS14/MRPL42/MRPL32/MRPL1/MRPL37/MRPL27/ALKBH1/MRPS5/MRPL2/MRPL34/TRNT1/MRPL36/GADD45GIP1/MRPL46/MRPL39/MRPL57/SLIRP/MRPL16/FASTK/FASTKD3/MRPS23/MRPS2/MRPL58/MTERF2	0.406452
BP	GO:2000351	Apoptosis & Programmed Cell Death	regulation of endothelial cell apoptotic process	down	CD8+ T cell (GZMB)	iPD_Control	25	-0.66419	-1.98445	0.000262	0.000262	0.0542722	828	tags=40%, list=10%, signal=36%	ANO6/FASLG/RGCC/ITGA4/XBP1/CD40LG/HLA-G/GATA3/AKR1C3/TNFAIP3	0.4
BP	GO:2000353	Apoptosis & Programmed Cell Death	positive regulation of endothelial cell apoptotic process	down	CD8+ T cell (GZMB)	iPD_Control	14	-0.761512	-1.97487	0.000268	0.000268	0.0542722	828	tags=57%, list=10%, signal=52%	ANO6/FASLG/RGCC/ITGA4/XBP1/CD40LG/HLA-G/AKR1C3	0.571429
BP	GO:1990748	Oxidative Stress & Redox Biology	cellular detoxification	down	CD8+ T cell (GZMB)	iPD_Control	53	-0.528685	-1.82025	0.000275	0.000275	0.0542722	1400	tags=36%, list=16%, signal=30%	GSTP1/RDH11/SELENOT/FBLN5/UBIAD1/PRDX2/GPX7/SOD1/ALOX5AP/PRDX3/SELENOS/TXNRD1/PRDX4/TXN/GSTK1/SLC39A8/NNT/GSTO1/TXNDC17	0.358491
BP	GO:0032543	Mitochondria & Oxidative Phosphorylation	mitochondrial translation	down	CD8+ T cell (GZMB)	iPD_Control	122	-0.419585	-1.66582	0.000284	0.000284	0.0542722	2310	tags=45%, list=27%, signal=33%	MRPS17/MRPS12/MRPL49/MRPL41/TRMT10C/CHCHD1/C1QBP/TSFM/MRPS34/OXA1L/CDK5RAP1/DAP3/MRPL21/MRPL43/MTG1/SHMT2/MRPL24/MRPL15/MRPL33/MRPS18A/MRPL14/MRPL30/MRPL47/MRPL51/MRPL12/MRPL13/RMND1/MRPS25/MRPS6/YARS2/MRPS33/COA3/MRPL23/GFM2/MRPS7/MRPS14/MRPL42/MRPL32/MRPL1/MRPL37/MRPL27/ALKBH1/MRPS5/MRPL2/MRPL34/MRPL36/GADD45GIP1/MRPL46/MRPL39/MRPL57/MRPL16/FASTKD3/MRPS23/MRPS2/MRPL58	0.45082
CC	GO:1902495	Organic Molecule & Membrane Transport	transmembrane transporter complex	down	CD8+ T cell (GZMB)	iPD_Control	157	-0.403616	-1.67359	0.000285	0.000285	0.0542722	2682	tags=52%, list=31%, signal=37%	NDUFB4/NDUFS5/CLIC1/COX7A2/CALM1/NDUFA13/CYBB/NDUFB8/NDUFA10/ATP6V1G1/CYC1/NDUFS8/COX7A2L/DLG3/NDUFA9/ATP5MC3/ABHD6/CLIC3/CHRNB1/ATP6AP1/ATP5PF/NDUFA3/NDUFA5/UQCRC1/ATP5MF/NDUFA11/ATP5F1A/GPR89A/NDUFB9/ATP5F1E/CACNA2D2/ASPH/COX6B1/NDUFC2/ATP5ME/NDUFV2/COX6C/NDUFA7/NDUFC1/COX4I1/SUMO1/COX7B/BCS1L/MFSD8/STXBP5/ATP5F1C/COX7C/UQCRC2/ATP6V1C1/COX6A1/PTPA/ATP6V0A2/PKD2/ATP5MG/SACM1L/ATP5PD/UQCRB/ATP6V1D/ANO6/ATP5F1D/NDUFB11/ATP6V0D1/CACNA2D4/ATP5MC2/HVCN1/NDUFAB1/LRRC8A/NDUFS7/NDUFS1/NDUFB10/NDUFB6/ATP6V1B2/NDUFB1/ATP5F1B/PDE4B/NDUFB3/ATP6V0B/UQCR10/UQCRQ/KCNAB2/ATP1B3/SMDT1	0.522293
MF	GO:0016301	Kinase & Phosphorylation Signaling	kinase activity	up	CD8+ T cell (GZMB)	iPD_Control	406	0.317516	1.44958	0.000294	0.000294	0.0542722	1312	tags=23%, list=15%, signal=20%	STK4/TRIO/PRKCZ/PRKD2/PEAK1/AKT3/PFKP/CCNK/ATM/MAP2K3/PIP4K2A/AKT1/PPM1D/PRKACA/PI4K2A/MAP3K10/LMTK2/TXK/RIPK2/CLK1/PDK1/DGKQ/DYRK1B/ITPKB/PRKCD/MATK/MAPK6/EPHA4/FER/DGKK/BMPR2/CASK/NEK4/PRKAG1/NT5C2/ERBB2/PDXK/MAP3K14/OXSR1/PI4KA/HIPK2/LIMK1/DGKZ/PRKACB/ITPK1/MAPKAPK2/LATS1/WNK1/SLK/DGKH/MAP2K7/GRK5/KSR1/UCK1/TRIM28/NME7/MAP4K3/MINK1/PHKG2/MAPK3/ETNK1/LYN/TNK2/ZAP70/CDK10/AGK/EIF2AK1/FGR/IPPK/RIPK1/PSTK/WEE1/ROCK2/STK39/PKN1/LATS2/TOP1/PAK2/NME4/PRKCH/MAP3K1/MAPK1/TEX14/TLK1/CDKL1/CAMK2D/TLK2/FAM20B/IPMK/MAP2K6/TPK1/CLK3/MAPKAPK5	0.229064
BP	GO:0018212	Post-Translational Modification (non-ubiquitin)	peptidyl-tyrosine modification	up	CD8+ T cell (GZMB)	iPD_Control	50	0.54412	1.84199	0.000309	0.000309	0.0542722	1065	tags=34%, list=12%, signal=30%	UNC119/TPST2/NEDD9/RIPK2/ITGB2/IL15/FER/ARL2BP/DMTN/ERBB2/MAPK3/LYN/ZGPAT/TNK2/ZAP70/FGR/CNOT7	0.34
BP	GO:0071826	RNA Stability, Transport & Post-Transcriptional Regulation	protein-RNA complex organization	down	CD8+ T cell (GZMB)	iPD_Control	172	-0.386613	-1.6151	0.000314	0.000314	0.0542722	1905	tags=34%, list=22%, signal=27%	CRNKL1/EIF3J/SNU13/MTG1/KHDC4/ISY1/TFIP11/NVL/MDN1/EIF4B/SRSF9/DDX42/CLNS1A/TAF9/PRMT5/HSP90AA1/DDX39B/EIF3B/MCTS1/ZNHIT3/EIF3F/AGO4/XRCC5/AGO2/SNRPG/RBMX2/PRPF19/EIF3K/DHX29/U2AF2/HSP90AB1/SNRPE/GEMIN8/DHX30/SF3B4/SNRPF/EIF3E/SNRPD2/PWP2/WDR77/BOP1/SF3B5/PRKRA/GEMIN7/DENR/SRSF6/PTGES3/EIF2S3/RRS1/PSIP1/GEMIN5/EIF3A/PRKDC/PHF5A/RRP7A/MRM2/DKC1/SF3A3/DDX1	0.343023
BP	GO:0002223	MAPK & Stress Kinase Signaling	stimulatory C-type lectin receptor signaling pathway	up	CD8+ T cell (GZMB)	iPD_Control	17	0.730438	1.90374	0.000342	0.000342	0.0542722	1362	tags=47%, list=16%, signal=40%	KLRC3/KLRC2/KLRC4/PLCG2/LYN/PAK2/TYROBP/CREBBP	0.470588
BP	GO:1990840	Metal Ion & Radiation Stress Response	response to lectin	up	CD8+ T cell (GZMB)	iPD_Control	17	0.730438	1.90374	0.000342	0.000342	0.0542722	1362	tags=47%, list=16%, signal=40%	KLRC3/KLRC2/KLRC4/PLCG2/LYN/PAK2/TYROBP/CREBBP	0.470588
BP	GO:1990858	Endocrine & Hormone Regulation	cellular response to lectin	up	CD8+ T cell (GZMB)	iPD_Control	17	0.730438	1.90374	0.000342	0.000342	0.0542722	1362	tags=47%, list=16%, signal=40%	KLRC3/KLRC2/KLRC4/PLCG2/LYN/PAK2/TYROBP/CREBBP	0.470588
BP	GO:0098869	Oxidative Stress & Redox Biology	cellular oxidant detoxification	down	CD8+ T cell (GZMB)	iPD_Control	41	-0.577418	-1.90692	0.00041	0.00041	0.0633196	1125	tags=39%, list=13%, signal=34%	SELENOT/FBLN5/UBIAD1/PRDX2/GPX7/SOD1/ALOX5AP/PRDX3/SELENOS/TXNRD1/PRDX4/TXN/GSTK1/NNT/GSTO1/TXNDC17	0.390244
MF	GO:0015453	Organic Molecule & Membrane Transport	oxidoreduction-driven active transmembrane transporter activity	down	CD8+ T cell (GZMB)	iPD_Control	51	-0.532174	-1.83026	0.000477	0.000477	0.0716186	2682	tags=59%, list=31%, signal=41%	NDUFB4/NDUFS5/COX7A2/NDUFB8/NDUFA10/CYC1/NDUFS8/COX7A2L/NDUFA9/NDUFA3/NDUFA5/UQCRC1/NDUFB9/CYB561A3/COX6B1/CYB561D1/NDUFC2/NDUFV2/NDUFA7/NDUFC1/COX4I1/COX7B/NDUFS7/NDUFS1/NDUFB10/NDUFB6/NDUFB1/NDUFB3/UQCR10/NNT	0.588235
BP	GO:0022904	Mitochondria & Oxidative Phosphorylation	respiratory electron transport chain	down	CD8+ T cell (GZMB)	iPD_Control	86	-0.454789	-1.71723	0.000561	0.000561	0.0820642	2688	tags=52%, list=31%, signal=36%	ETFA/NDUFB4/NDUFS5/COX7A2/NDUFB8/NDUFA10/CYC1/NDUFS8/COX7A2L/SDHD/NDUFA9/ISCU/NDUFA3/NDUFA5/UQCRC1/NDUFA11/NDUFB9/COX6B1/NDUFC2/NDUFV2/SDHAF2/COX6C/PLEC/NDUFA7/NDUFC1/COX4I1/COX7B/BID/COX7C/UQCRC2/COX6A1/SDHA/UQCRB/NDUFAB1/NDUFS7/NDUFS1/NDUFB10/NDUFB6/MTCH2/NDUFB1/NDUFB3/UQCR10/UQCRQ/SCO2/HCCS	0.523256
BP	GO:0006412	Ribosome Biogenesis & Translation	translation	down	CD8+ T cell (GZMB)	iPD_Control	474	-0.299111	-1.394	0.000622	0.000622	0.088695	2310	tags=34%, list=27%, signal=26%	MRPS17/EIF4A3/PTRH1/MRPS12/EIF1AX/MRPL49/HNRNPU/EIF2S2/IREB2/FXR2/CASC3/RBX1/UBA52/MRPL41/TRMT10C/TBK1/EEF1A1/BTG2/CHCHD1/C1QBP/TSC2/TSFM/KHDRBS1/MRPS34/OXA1L/CDK5RAP1/EIF2B4/CARS2/CNOT3/SHMT1/PAIP2/FAU/PARP16/PRKCA/MRRF/ANKZF1/DAP3/MRPL21/EIF3J/NAA30/MRPL43/MTG1/EEF1B2/EIF1/SHMT2/EIF5B/HABP4/MRPL24/ENC1/LRRC47/EIF4B/LARP4B/EIF4EBP2/EIF2B1/MRPL15/TNIP1/DEPDC5/MRPL33/MRPS18A/CAPRIN1/MRPL14/UPF1/MRPL30/EEF1G/AKT1S1/TCOF1/MRPL47/SLBP/RRAGC/EIF3B/FARSB/MRPL51/MRPL12/LTN1/ZNF598/MCTS1/EIF2AK4/EIF3F/MRPL13/AGO4/AGO2/GIGYF2/RMND1/MRPS25/RGS2/ZFP36L1/MRPS6/YARS2/MRPS33/UFSP2/SELENOT/SERP1/COA3/MRPL23/EIF3K/RNF25/DHX29/ATXN3/EEF1D/GFM2/MRPS7/NSUN5/DHX36/ABCE1/MRPS14/NACA/MRPL42/MRPL32/RRBP1/MRPL1/UPF3B/MRPL37/UPF3A/EIF3E/CTIF/MRPL27/ALKBH1/MRPS5/IFRD2/SCRIB/PASK/RIDA/MRPL2/SH3BGRL/HSPB1/EEF2K/GAPDH/MRPL34/GSPT1/TRNT1/CNOT9/MRPL36/PKM/GADD45GIP1/CSNK2A1/MRPL46/ALKBH3/MRPL39/MRPL57/PAIP1/DENR/SSB/EIF2S3/ATAD3A/MRPL16/GEMIN5/METAP1/FASTKD3/EIF3A/GSPT2/EEF2/PRKDC/SYNCRIP/MRPS23/LSM14B/RACK1/MRPS2/NPM1/CD28/DDX1/MRPL58	0.339662
BP	GO:1903131	Immune Cell Development & Differentiation	mononuclear cell differentiation	down	CD8+ T cell (GZMB)	iPD_Control	330	-0.323396	-1.46191	0.000689	0.000689	0.0937206	1287	tags=22%, list=15%, signal=19%	IL7R/ZBTB16/UCP2/MFSD8/CRACR2A/ARID2/TMEM131L/ZFP36L1/TESPA1/BRD7/RNF41/SMAD7/BATF/LAG3/MYD88/IRF1/NDFIP1/RUNX1/CDK6/PRDX2/JUNB/ICOS/SOD1/NCAPH2/BRD4/IL2RG/ZFP36L2/LAPTM5/ITGA4/PTPRJ/LRRC8A/XBP1/GAB3/CD40LG/LGALS8/JAK1/TSPAN2/IL12RB2/CEBPA/ACTL6A/HLA-G/FASN/RORA/PKNOX1/GATA3/TPD52/CD4/ZBTB7B/THOC5/KDELR1/CAMK4/IL15RA/ANXA1/CASP8/BCL11B/HMGB1/ITK/HDAC9/ITPRIPL1/PRKDC/CD46/FLT3LG/NR3C1/CCR7/MYC/NPM1/CD28/ID2/PNP/CD2/PTGER4/THEMIS	0.218182
MF	GO:0016667	Oxidative Stress & Redox Biology	oxidoreductase activity, acting on a sulfur group of donors	down	CD8+ T cell (GZMB)	iPD_Control	41	-0.568964	-1.879	0.000703	0.000703	0.0937206	1125	tags=32%, list=13%, signal=28%	SELENOT/PDIA6/TXNDC5/TXNL1/GFER/MSRB1/GLRX/PGK1/TXNRD1/TXN/SCO2/GSTO1/TXNDC17	0.317073
BP	GO:0043248	Ubiquitin-Proteasome System	proteasome assembly	down	CD8+ T cell (GZMB)	iPD_Control	15	-0.727498	-1.91302	0.000723	0.000723	0.0937206	726	tags=27%, list=8%, signal=24%	PSMG4/PSMD9/PSMD5/PSMG1	0.266667
BP	GO:0046777	Kinase & Phosphorylation Signaling	protein autophosphorylation	up	CD8+ T cell (GZMB)	iPD_Control	71	0.480783	1.74649	0.000725	0.000725	0.0937206	1312	tags=31%, list=15%, signal=26%	STK4/PEAK1/ATM/AKT1/MAP3K10/LMTK2/TXK/FER/OXSR1/CHP1/SLK/GRK5/MINK1/MAPK3/LYN/EIF2AK1/FGR/RIPK1/STK39/PAK2/MOB1B/MAPKAPK5	0.309859
BP	GO:0072577	Apoptosis & Programmed Cell Death	endothelial cell apoptotic process	down	CD8+ T cell (GZMB)	iPD_Control	28	-0.618574	-1.89741	0.000803	0.000803	0.101499	828	tags=39%, list=10%, signal=36%	ANO6/FASLG/RGCC/ITGA4/XBP1/HIPK1/CD40LG/HLA-G/GATA3/AKR1C3/TNFAIP3	0.392857
BP	GO:0002715	NK Cell & Cytotoxic Immunity	regulation of natural killer cell mediated immunity	up	CD8+ T cell (GZMB)	iPD_Control	43	0.556649	1.83825	0.00092	0.00092	0.111548	378	tags=23%, list=4%, signal=22%	KLRC3/SH2D1B/KLRC2/LILRB1/KLRC4/TIGIT/HLA-C/CRTAM/NCR1/SLAMF6	0.232558
BP	GO:0008284	Cell Proliferation & Growth	positive regulation of cell population proliferation	down	CD8+ T cell (GZMB)	iPD_Control	375	-0.305757	-1.3963	0.000923	0.000923	0.111548	1324	tags=22%, list=15%, signal=19%	SLC7A5/MIF/IL7R/S1PR1/TIMP1/CDK2/S100A6/ADAM10/RARG/DISC1/STAMBP/SERTAD1/SLC35F6/IL5RA/MTA3/PDCD6/FBLN5/MYD88/CRKL/SSBP3/CDK6/HAVCR2/XCL1/NACA/CARM1/PRDX3/FASLG/HLA-DMB/DERL2/OSM/HDAC1/NME1/PYCARD/RGCC/FAM98A/SKP2/ITGA4/MFN2/CDK4/WDR77/XBP1/HIPK1/AGGF1/CD40LG/STAT1/IL12RB2/CSNK2A1/SUZ12/ACTL6A/SRSF6/TPD52/CD4/ATXN1/ASH2L/AKR1C3/CXCR3/ANXA1/PDCD10/AIF1/HPGD/PBXIP1/HMGB1/NAP1L1/LBH/CD46/TNFAIP3/MARCKSL1/TGFBR3/LDLRAP1/FLT3LG/ERN1/ITGB1BP1/SIRPG/MYC/BST2/NPM1/SSR1/CD28/CD6/ID2/PNP	0.216
BP	GO:0018108	Kinase & Phosphorylation Signaling	peptidyl-tyrosine phosphorylation	up	CD8+ T cell (GZMB)	iPD_Control	49	0.524734	1.77142	0.000995	0.000995	0.117769	1065	tags=33%, list=12%, signal=29%	UNC119/NEDD9/RIPK2/ITGB2/IL15/FER/ARL2BP/DMTN/ERBB2/MAPK3/LYN/ZGPAT/TNK2/ZAP70/FGR/CNOT7	0.326531
BP	GO:0002228	NK Cell & Cytotoxic Immunity	natural killer cell mediated immunity	up	CD8+ T cell (GZMB)	iPD_Control	67	0.493474	1.77458	0.0010394	0.0010394	0.119657	382	tags=19%, list=4%, signal=19%	KLRC3/SH2D1B/KLRC2/LILRB1/FCGR3A/KLRC4/TIGIT/KIR3DL1/HLA-C/CRTAM/NCR1/SLAMF6/KIF5B	0.19403
CC	GO:0005686	RNA Splicing & mRNA Processing	U2 snRNP	down	CD8+ T cell (GZMB)	iPD_Control	26	-0.617323	-1.86937	0.00105433	0.00105433	0.119657	1193	tags=38%, list=14%, signal=33%	SNRPG/RBMX2/SNRPE/SF3B4/SNRPF/U2SURP/SNRPD2/SF3B5/PHF5A/SF3A3	0.384615
BP	GO:0002717	NK Cell & Cytotoxic Immunity	positive regulation of natural killer cell mediated immunity	up	CD8+ T cell (GZMB)	iPD_Control	27	0.623909	1.84246	0.00111379	0.00111379	0.122907	378	tags=26%, list=4%, signal=25%	KLRC3/SH2D1B/KLRC2/KLRC4/HLA-C/CRTAM/SLAMF6	0.259259
BP	GO:0009165	Nucleotide Metabolism & Purine/Pyrimidine Biology	nucleotide biosynthetic process	down	CD8+ T cell (GZMB)	iPD_Control	148	-0.373997	-1.53423	0.00116495	0.00116495	0.122907	2382	tags=43%, list=28%, signal=32%	SDHD/COX11/NDUFA9/CAD/ATP5MC3/IMPDH1/PARP10/ATP5PF/NDUFA3/NDUFA5/AK6/UCKL1/ATP5MF/NDUFA11/ATP5F1A/SHMT1/PARP16/NDUFB9/ATP5F1E/NAPRT/PRPS2/NDUFC2/ATIC/NADSYN1/ATP5ME/NDUFV2/PARP1/NDUFA7/NDUFC1/RFK/ATP5F1C/GART/AMPD3/ATP5IF1/UPRT/NME6/PARP9/NADK2/ATP5MG/DTYMK/SDHA/ATP5PD/ATP5F1D/NDUFB11/NME1/ATP5MC2/AK2/NDUFAB1/UMPS/NDUFS7/HPRT1/AK3/NDUFS1/NDUFB10/NDUFB6/NDUFB1/TK2/ATP5F1B/PAPSS1/NDUFB3/FLAD1/IMPDH2/NAXD/PNP	0.432432
BP	GO:0060828	Wnt, Notch, TGF-_ & Developmental Signaling	regulation of canonical Wnt signaling pathway	up	CD8+ T cell (GZMB)	iPD_Control	110	0.414392	1.60438	0.0011702	0.0011702	0.122907	2388	tags=42%, list=28%, signal=31%	STK4/CTNNBIP1/DRAXIN/RECK/MAD2L2/CAPRIN2/TLE4/NOTCH1/LATS1/WNK1/CCNY/GID8/CHD8/USP34/TCF7L2/TNKS/LATS2/TLE2/PRKN/GSKIP/ZEB2/AXIN1/TBL1XR1/CTDNEP1/KPNA1/GSK3A/LGR6/BTRC/SIAH2/TNKS2/PPP1CA/PPM1B/RNF220/SOX13/FRAT1/CSNK1E/CCAR2/PPP2CA/GNAQ/TTC21B/CCNYL1/IFT20/SMAD4/STK11/USP47/CSNK1G3	0.418182
BP	GO:0043174	Nucleotide Metabolism & Purine/Pyrimidine Biology	nucleoside salvage	down	CD8+ T cell (GZMB)	iPD_Control	10	-0.797146	-1.87273	0.00117137	0.00117137	0.122907	552	tags=40%, list=6%, signal=37%	DNPH1/HPRT1/TK2/PNP	0.4
BP	GO:0033120	RNA Splicing & mRNA Processing	positive regulation of RNA splicing	down	CD8+ T cell (GZMB)	iPD_Control	36	-0.560613	-1.82498	0.00123139	0.00123139	0.125449	1861	tags=50%, list=22%, signal=39%	SNRNP70/TRA2A/HABP4/HNRNPLL/CLNS1A/UPF1/PRMT5/ZPR1/PRPF19/U2AF2/RBM22/UPF3B/UPF3A/EXOSC10/WDR77/SLC38A2/HSPA1A/ERN1	0.5
BP	GO:0022900	Mitochondria & Oxidative Phosphorylation	electron transport chain	down	CD8+ T cell (GZMB)	iPD_Control	93	-0.421761	-1.61495	0.00124072	0.00124072	0.125449	2733	tags=52%, list=32%, signal=36%	ENOX2/ETFA/NDUFB4/NDUFS5/COX7A2/NDUFB8/NDUFA10/CYC1/NDUFS8/COX7A2L/SDHD/NDUFA9/ISCU/NDUFA3/NDUFA5/UQCRC1/NDUFA11/NDUFB9/COX6B1/NDUFC2/NDUFV2/SDHAF2/COX6C/PLEC/NDUFA7/NDUFC1/COX4I1/THAP11/COX7B/BID/COX7C/UQCRC2/COX6A1/SDHA/UQCRB/NDUFAB1/NDUFS7/NDUFS1/NDUFB10/NDUFB6/MTCH2/NDUFB1/NDUFB3/UQCR10/UQCRQ/FDX1/SCO2/HCCS	0.516129
BP	GO:0043299	Leukocyte Migration & Activation	leukocyte degranulation	up	CD8+ T cell (GZMB)	iPD_Control	44	0.526036	1.7555	0.00126792	0.00126792	0.12591	974	tags=25%, list=11%, signal=22%	KLRC2/PTGDR/LAT2/CD300A/FCGR3A/STX4/ITGB2/CD84/LYN/PTGDS/FGR	0.25
MF	GO:0015035	Protein Folding, ER Quality Control & Stress	protein-disulfide reductase activity	down	CD8+ T cell (GZMB)	iPD_Control	26	-0.611158	-1.8507	0.00131103	0.00131103	0.127907	1125	tags=38%, list=13%, signal=34%	SELENOT/PDIA6/TXNDC5/TXNL1/GFER/PGK1/TXNRD1/TXN/SCO2/TXNDC17	0.384615
CC	GO:0030686	Ribosome Biogenesis & Translation	90S preribosome	down	CD8+ T cell (GZMB)	iPD_Control	23	-0.636839	-1.86333	0.00139273	0.00139273	0.133535	1829	tags=48%, list=21%, signal=38%	NOC4L/KRI1/RRP36/UTP4/UTP6/PWP2/BOP1/NOP9/MPHOSPH10/RRP7A/IMP3	0.478261
BP	GO:0043383	T Cell Biology	negative T cell selection	down	CD8+ T cell (GZMB)	iPD_Control	10	-0.792329	-1.86141	0.00144807	0.00144807	0.134838	76	tags=30%, list=1%, signal=30%	CCR7/CD28/THEMIS	0.3
MF	GO:0015036	Protein Folding, ER Quality Control & Stress	disulfide oxidoreductase activity	down	CD8+ T cell (GZMB)	iPD_Control	31	-0.604733	-1.89875	0.00145481	0.00145481	0.134838	1125	tags=39%, list=13%, signal=34%	SELENOT/PDIA6/TXNDC5/TXNL1/GFER/GLRX/PGK1/TXNRD1/TXN/SCO2/GSTO1/TXNDC17	0.387097
MF	GO:0004697	Cholesterol, Fatty Acid Oxidation & Lipid Signaling	diacylglycerol-dependent serine/threonine kinase activity	up	CD8+ T cell (GZMB)	iPD_Control	14	0.712517	1.77846	0.00157087	0.00157087	0.143208	1153	tags=43%, list=13%, signal=37%	PRKCZ/PRKD2/DGKQ/PRKCD/PKN1/PRKCH	0.428571
BP	GO:0000394	RNA Splicing & mRNA Processing	RNA splicing, via endonucleolytic cleavage and ligation	down	CD8+ T cell (GZMB)	iPD_Control	12	-0.744661	-1.85665	0.00170976	0.00170976	0.152914	1736	tags=75%, list=20%, signal=60%	TRPT1/FAM98B/TSEN54/ZBTB8OS/FAM98A/RTCB/TSEN34/ERN1/DDX1	0.75
MF	GO:0106310	Kinase & Phosphorylation Signaling	protein serine kinase activity	up	CD8+ T cell (GZMB)	iPD_Control	224	0.337242	1.4306	0.00173233	0.00173233	0.152914	1347	tags=23%, list=16%, signal=20%	STK4/TRIO/PRKCZ/PRKD2/AKT3/ATM/MAP2K3/AKT1/PRKACA/MAP3K10/LMTK2/RIPK2/CLK1/DYRK1B/PRKCD/MAPK6/CASK/NEK4/MAP3K14/OXSR1/HIPK2/LIMK1/PRKACB/MAPKAPK2/LATS1/WNK1/SLK/MAP2K7/KSR1/MAP4K3/MINK1/MAPK3/TNK2/CDK10/EIF2AK1/RIPK1/ROCK2/STK39/PKN1/LATS2/PAK2/PRKCH/MAP3K1/MAPK1/TLK1/CDKL1/CAMK2D/TLK2/MAP2K6/CLK3/MAPKAPK5/CAMK2G	0.232143
BP	GO:0006468	Kinase & Phosphorylation Signaling	protein phosphorylation	up	CD8+ T cell (GZMB)	iPD_Control	381	0.304962	1.38052	0.00183917	0.00183917	0.159808	1352	tags=23%, list=16%, signal=20%	STK4/UNC119/PRKCZ/PRKD2/PEAK1/AKT3/CD300A/CCNK/ATM/MAP2K3/AKT1/PRKACA/MAP3K10/LMTK2/NEDD9/TXK/MAD2L2/RIPK2/DYRK1B/PRKCD/MATK/MAPK6/RB1/COPS8/ITGB2/ATG14/IL15/FER/SIRT2/ARL2BP/HEG1/DMTN/NEK4/PRKAG1/ERBB2/GADD45A/OXSR1/HIPK2/CHP1/LIMK1/PRKACB/LATS1/WNK1/SLK/CCNT2/GRK5/CCNY/KSR1/ADARB1/MAP4K3/MINK1/TNF/PHKG2/MAPK3/LYN/ZGPAT/TNK2/ZAP70/CDK10/EIF2AK1/FGR/PPP4R1/TNKS/RIPK1/ROCK2/STK39/PKN1/CNOT7/LATS2/TOP1/PAK2/PRKCH/MAP3K1/PAQR3/CDK5RAP3/MAPK1/TLK1/MOB1B/CDKL1/CAMK2D/TLK2/CLK3/MAPKAPK5/TAF7/GSKIP/PRR5L	0.225722
BP	GO:0022613	Protein Dimerization & Complex Assembly	ribonucleoprotein complex biogenesis	down	CD8+ T cell (GZMB)	iPD_Control	366	-0.299095	-1.36739	0.0018799	0.0018799	0.160835	1963	tags=28%, list=23%, signal=23%	EXOSC2/RBM10/UTP11/CRNKL1/EIF3J/SNU13/MTG1/KHDC4/ISY1/EBNA1BP2/NOC4L/EIF5B/NVL/MDN1/EIF4B/SRSF9/DDX42/LSG1/FRG1/CUL4B/KRI1/UTP3/RIOX2/PWP1/CLNS1A/DDX56/EXOSC1/TAF9/PDCD11/PRMT5/RRP36/HSP90AA1/NOP56/SPOUT1/DDX39B/EIF3B/MCTS1/ZNHIT3/NOA1/NOP10/GTPBP4/EIF3F/NOP58/AGO4/XRCC5/AGO2/SNRPG/TRMT2B/RBMX2/PRPF19/GLUL/EIF3K/DHX29/U2AF2/UTP4/HSP90AB1/NOP16/SNRPE/GEMIN8/NSA2/NSUN5/DHX30/UTP6/SF3B4/BMS1/SNRPF/EIF3E/SNRPD2/PWP2/EXOSC10/WDR77/BOP1/GRWD1/SF3B5/NOL11/RCL1/EMG1/EXOSC7/PRKRA/GEMIN7/NOP9/DENR/UTP14A/POP4/SRSF6/PTGES3/EIF2S3/RRS1/PSIP1/GEMIN5/NOL7/EIF3A/PRKDC/PHF5A/MPHOSPH10/RRP7A/MRPS2/MRM2/DKC1/IMP3/SF3A3/NPM1/DDX1	0.281421
BP	GO:0006693	Glycerophospholipid & Acyl-CoA Biosynthesis	prostaglandin metabolic process	down	CD8+ T cell (GZMB)	iPD_Control	20	-0.650607	-1.8406	0.00195831	0.00195831	0.162872	1559	tags=50%, list=18%, signal=41%	CES2/GSTP1/MIF/AKR1B1/TNFRSF1A/PTGES3/PIBF1/AKR1C3/HPGD/FABP5	0.5
BP	GO:0006692	Oxidative Stress & Redox Biology	prostanoid metabolic process	down	CD8+ T cell (GZMB)	iPD_Control	22	-0.645411	-1.87033	0.00196381	0.00196381	0.162872	1559	tags=50%, list=18%, signal=41%	CES2/GSTP1/MIF/AKR1B1/TNFRSF1A/CBR1/PTGES3/PIBF1/AKR1C3/HPGD/FABP5	0.5
MF	GO:0046933	Mitochondria & Oxidative Phosphorylation	proton-transporting ATP synthase activity, rotational mechanism	down	CD8+ T cell (GZMB)	iPD_Control	13	-0.718612	-1.82764	0.00199158	0.00199158	0.162872	2162	tags=77%, list=25%, signal=58%	ATP5PF/ATP5MF/ATP5F1A/ATP5F1E/ATP5ME/ATP5F1C/ATP5MG/ATP5PD/ATP5F1D/ATP5F1B	0.769231
MF	GO:0044183	Protein Folding, ER Quality Control & Stress	protein folding chaperone	down	CD8+ T cell (GZMB)	iPD_Control	54	-0.490698	-1.69797	0.00202471	0.00202471	0.163182	1584	tags=41%, list=18%, signal=33%	CCDC47/PFDN2/DNAJB6/HSP90AA1/TSC1/ZPR1/DNAJB1/DNLZ/HSPE1/HSPA4/HSP90AB1/TCP1/CCT5/HSP90B1/HSPA14/HSPB1/CCT2/ANP32E/HSPA1A/PFDN1/RIC8A/HSPD1	0.407407
BP	GO:0006613	Secretion, Import & Extracellular Trafficking	cotranslational protein targeting to membrane	down	CD8+ T cell (GZMB)	iPD_Control	21	-0.648715	-1.8684	0.00223858	0.00223858	0.177841	1291	tags=52%, list=15%, signal=45%	SEC61B/TRAM2/SRP14/SRP68/SEC61A1/SIL1/TRAM1/SRPRB/SSR2/SSR3/SSR1	0.52381
CC	GO:0032040	Ribosome Biogenesis & Translation	small-subunit processome	down	CD8+ T cell (GZMB)	iPD_Control	48	-0.495004	-1.68484	0.00229866	0.00229866	0.178653	2600	tags=60%, list=30%, signal=42%	UTP25/WDR43/KRR1/UTP20/AATF/WDR36/WDR75/FCF1/UTP11/SNU13/NOC4L/UTP3/PDCD11/NOP56/NOP58/XRCC5/UTP4/UTP6/BMS1/PWP2/EXOSC10/RCL1/EMG1/UTP14A/NOL7/PRKDC/MPHOSPH10/RRP7A/IMP3	0.604167
BP	GO:0030098	Adaptive Immune Response	lymphocyte differentiation	down	CD8+ T cell (GZMB)	iPD_Control	286	-0.31603	-1.39742	0.00231306	0.00231306	0.178653	1198	tags=20%, list=14%, signal=18%	CRACR2A/ARID2/TMEM131L/ZFP36L1/TESPA1/BRD7/RNF41/SMAD7/BATF/LAG3/IRF1/NDFIP1/RUNX1/CDK6/PRDX2/JUNB/ICOS/SOD1/NCAPH2/BRD4/IL2RG/ZFP36L2/LAPTM5/ITGA4/PTPRJ/LRRC8A/XBP1/CD40LG/LGALS8/JAK1/IL12RB2/ACTL6A/HLA-G/RORA/PKNOX1/GATA3/TPD52/CD4/ZBTB7B/KDELR1/CAMK4/IL15RA/ANXA1/BCL11B/HMGB1/ITK/HDAC9/ITPRIPL1/PRKDC/CD46/FLT3LG/CCR7/CD28/ID2/PNP/CD2/PTGER4/THEMIS	0.202797
CC	GO:0005689	RNA Splicing & mRNA Processing	U12-type spliceosomal complex	down	CD8+ T cell (GZMB)	iPD_Control	26	-0.588478	-1.78202	0.00237704	0.00237704	0.179251	1303	tags=42%, list=15%, signal=36%	DHX15/ZMAT5/SNRPG/RNPC3/SNRPE/SF3B4/SNRPF/SNRNP25/SNRPD2/SF3B5/PHF5A	0.423077
CC	GO:0031941	Actin Cytoskeleton & Cell Migration	filamentous actin	up	CD8+ T cell (GZMB)	iPD_Control	12	0.754588	1.81243	0.00238527	0.00238527	0.179251	1161	tags=58%, list=14%, signal=51%	PDLIM7/PDLIM1/SPECC1/MYO6/BLOC1S6/PDLIM5/PDLIM2	0.583333
BP	GO:0009206	Nucleotide Metabolism & Purine/Pyrimidine Biology	purine ribonucleoside triphosphate biosynthetic process	down	CD8+ T cell (GZMB)	iPD_Control	89	-0.421873	-1.60832	0.00242061	0.00242061	0.179482	2682	tags=51%, list=31%, signal=35%	NDUFB4/NME3/NDUFS5/NDUFA13/NDUFB8/NDUFA10/NDUFS8/SDHD/COX11/NDUFA9/ATP5MC3/IMPDH1/ATP5PF/NDUFA3/NDUFA5/ATP5MF/NDUFA11/ATP5F1A/NDUFB9/ATP5F1E/NDUFC2/ATP5ME/NDUFV2/PARP1/NDUFA7/NDUFC1/ATP5F1C/ATP5IF1/NME6/ATP5MG/SDHA/ATP5PD/ATP5F1D/NDUFB11/NME1/ATP5MC2/NDUFAB1/NDUFS7/NDUFS1/NDUFB10/NDUFB6/NDUFB1/ATP5F1B/NDUFB3/IMPDH2	0.505618
BP	GO:0043066	Apoptosis & Programmed Cell Death	negative regulation of apoptotic process	down	CD8+ T cell (GZMB)	iPD_Control	462	-0.289394	-1.34296	0.0024529	0.0024529	0.179483	1500	tags=22%, list=17%, signal=19%	TAF9/CCR5/FOXO1/NAA38/THAP11/SOCS2/MNAT1/ZNF16/FAS/GSTP1/CREB3/PHB2/ARMC10/ZPR1/SLC7A5/MIF/IL7R/UCP2/MFSD8/NONO/TIMP1/SMAD3/BID/AKR1B1/AGO4/STAMBP/SLC35F6/ATF5/CLN3/CBL/ANP32B/FAIM/SET/HSP90AB1/ARAF/PRDX2/GBE1/TXNDC5/SOD1/CITED2/NACA/PLK3/PRDX3/HDAC1/PPP1R10/NPC1/MIEN1/TRIAP1/MRE11/RB1CC1/ALKBH1/PDCD1/HSP90B1/ITGA5/ARHGAP10/MAPK8/PTMA/XBP1/HSPB1/EEF2K/CD40LG/CSNK2A2/IFI6/SELENOS/GOLPH3/SIRT5/CSNK2A1/BNIP3/VHL/HSPA1A/PIM2/ATOX1/GATA3/SRSF6/MCL1/ATAD3A/CD44/TPT1/TNFAIP8/CXCR3/PROK2/API5/ANXA1/PDCD10/ZNF830/BCL11B/SLC25A6/PRKDC/TNFAIP3/CASP2/OPN3/NNT/RACK1/CCR7/HSPD1/MYC/NPM1/CD28/ARF4/UNG/CFDP1	0.218615
MF	GO:0004674	Kinase & Phosphorylation Signaling	protein serine/threonine kinase activity	up	CD8+ T cell (GZMB)	iPD_Control	263	0.332011	1.43141	0.00255619	0.00255619	0.184612	1347	tags=23%, list=16%, signal=20%	STK4/TRIO/PRKCZ/PRKD2/AKT3/CCNK/ATM/MAP2K3/AKT1/PPM1D/PRKACA/MAP3K10/LMTK2/RIPK2/CLK1/PDK1/DGKQ/DYRK1B/PRKCD/MAPK6/BMPR2/CASK/NEK4/PRKAG1/MAP3K14/OXSR1/HIPK2/LIMK1/PRKACB/MAPKAPK2/LATS1/WNK1/SLK/MAP2K7/GRK5/KSR1/MAP4K3/MINK1/PHKG2/MAPK3/TNK2/CDK10/EIF2AK1/RIPK1/ROCK2/STK39/PKN1/LATS2/TOP1/PAK2/PRKCH/MAP3K1/MAPK1/TLK1/CDKL1/CAMK2D/TLK2/MAP2K6/CLK3/MAPKAPK5/CAMK2G	0.231939
BP	GO:0050853	B Cell & Immunoglobulin Biology	B cell receptor signaling pathway	up	CD8+ T cell (GZMB)	iPD_Control	43	0.527167	1.74089	0.00274783	0.00274783	0.195025	1260	tags=35%, list=15%, signal=30%	VAV3/LAT2/CD300A/CMTM3/RFTN1/CD79B/FCRL3/BAX/PLCG2/LYN/BCL2/PRKCH/GRB2/MAPK1/PLCL2	0.348837
BP	GO:1904872	RNA Stability, Transport & Post-Transcriptional Regulation	regulation of telomerase RNA localization to Cajal body	down	CD8+ T cell (GZMB)	iPD_Control	12	-0.728612	-1.81664	0.00280486	0.00280486	0.195025	984	tags=50%, list=11%, signal=44%	PARN/TCP1/CCT5/EXOSC10/CCT2/DKC1	0.5
CC	GO:0098978	Synaptic Transmission & Plasticity	glutamatergic synapse	up	CD8+ T cell (GZMB)	iPD_Control	271	0.324687	1.41344	0.00286116	0.00286116	0.195025	2011	tags=33%, list=23%, signal=26%	CRELD1/TRIO/AP2A1/USP14/DBN1/STX4/LIN7C/AKT1/GNAO1/FBXO45/ACTN1/PRKACA/PI4K2A/RAB7A/MAP1LC3A/EFR3A/SENP1/HIP1/BTBD9/DGKQ/STRN4/EPS15/EPHA4/EGLN1/ARFGEF2/FLOT2/VAPB/VASP/CLASP2/SYNGAP1/NF1/NOTCH1/LIMK1/DGKZ/LATS1/ELMO1/ABR/RHOG/DAAM1/DLG5/KIFAP3/MAPK3/SRGAP2B/LYN/ARPC5L/CPSF2/PAK2/OSBPL2/PRKN/CASP3/VAMP4/PPP3CC/LPAR2/ARHGAP12/CLSTN3/RELA/ARPC1A/SLC17A5/ATP8A1/SH3GL1/CC2D1A/LRFN3/FZD3/KPNA1/SQSTM1/UBE3A/ZDHHC8/PPP3R1/PLXND1/ABHD17A/RMDN3/PIAS1/PPP1CA/PPP1CC/NRGN/DLG1/CUL3/MOB4/DYNLL2/CAP1/RAB11A/PUM2/RNF220/ACTB/ABHD17B/RABEP1/ERBIN/CLCN3/BRAF/OGT	0.332103
BP	GO:0009163	Ribosome Biogenesis & Translation	nucleoside biosynthetic process	down	CD8+ T cell (GZMB)	iPD_Control	14	-0.694629	-1.80142	0.00287572	0.00287572	0.195025	910	tags=50%, list=11%, signal=45%	UCKL1/ADA2/DTYMK/DNPH1/HPRT1/TK2/PNP	0.5
BP	GO:0034404	Nucleotide Metabolism & Purine/Pyrimidine Biology	nucleobase-containing small molecule biosynthetic process	down	CD8+ T cell (GZMB)	iPD_Control	14	-0.694629	-1.80142	0.00287572	0.00287572	0.195025	910	tags=50%, list=11%, signal=45%	UCKL1/ADA2/DTYMK/DNPH1/HPRT1/TK2/PNP	0.5
BP	GO:0009201	Nucleotide Metabolism & Purine/Pyrimidine Biology	ribonucleoside triphosphate biosynthetic process	down	CD8+ T cell (GZMB)	iPD_Control	93	-0.40466	-1.54946	0.00306475	0.00306475	0.20534	2682	tags=51%, list=31%, signal=35%	NDUFB4/NME3/NDUFS5/NDUFA13/NDUFB8/NDUFA10/NDUFS8/SDHD/COX11/NDUFA9/CAD/ATP5MC3/IMPDH1/ATP5PF/NDUFA3/NDUFA5/UCKL1/ATP5MF/NDUFA11/ATP5F1A/NDUFB9/ATP5F1E/NDUFC2/ATP5ME/NDUFV2/PARP1/NDUFA7/NDUFC1/ATP5F1C/ATP5IF1/NME6/ATP5MG/SDHA/ATP5PD/ATP5F1D/NDUFB11/NME1/ATP5MC2/NDUFAB1/NDUFS7/NDUFS1/NDUFB10/NDUFB6/NDUFB1/ATP5F1B/NDUFB3/IMPDH2	0.505376
BP	GO:0046457	Oxidative Stress & Redox Biology	prostanoid biosynthetic process	down	CD8+ T cell (GZMB)	iPD_Control	13	-0.706385	-1.79654	0.00310832	0.00310832	0.205679	1306	tags=46%, list=15%, signal=39%	MIF/CBR1/PTGES3/PIBF1/AKR1C3/FABP5	0.461538
BP	GO:0032107	Endocrine & Hormone Regulation	regulation of response to nutrient levels	up	CD8+ T cell (GZMB)	iPD_Control	13	0.72352	1.78017	0.00314379	0.00314379	0.205679	1545	tags=54%, list=18%, signal=44%	RXRB/PRKAG1/PPARA/BAX/BCL2/BBS2/BBS4	0.538462
BP	GO:0045454	Oxidative Stress & Redox Biology	cell redox homeostasis	down	CD8+ T cell (GZMB)	iPD_Control	33	-0.54119	-1.71836	0.00334189	0.00334189	0.210393	1218	tags=36%, list=14%, signal=31%	CHD6/SELENOT/PRDX2/PRDX3/GLRX5/HVCN1/GLRX3/SELENOS/TXNRD1/PRDX4/TXN/NNT	0.363636
BP	GO:0042267	NK Cell & Cytotoxic Immunity	natural killer cell mediated cytotoxicity	up	CD8+ T cell (GZMB)	iPD_Control	63	0.468832	1.65858	0.0033782	0.0033782	0.210393	382	tags=19%, list=4%, signal=18%	KLRC3/KLRC2/LILRB1/FCGR3A/KLRC4/TIGIT/KIR3DL1/HLA-C/CRTAM/NCR1/SLAMF6/KIF5B	0.190476
BP	GO:0045954	NK Cell & Cytotoxic Immunity	positive regulation of natural killer cell mediated cytotoxicity	up	CD8+ T cell (GZMB)	iPD_Control	25	0.599803	1.74298	0.00338186	0.00338186	0.210393	378	tags=24%, list=4%, signal=23%	KLRC3/KLRC2/KLRC4/HLA-C/CRTAM/SLAMF6	0.24
CC	GO:0005911	Cell Adhesion, Junction & Polarity	cell-cell junction	up	CD8+ T cell (GZMB)	iPD_Control	210	0.338794	1.4282	0.00342861	0.00342861	0.210393	1169	tags=23%, list=14%, signal=21%	PRKCZ/PDLIM7/PDLIM1/PCDH1/TCHP/CCDC85C/DBN1/FMN1/LIN7C/AKT1/UBN1/ACTN1/CDHR3/SGSM3/PKP4/PTPRM/PLXDC1/FRMD4B/PRKCD/EHD4/FBF1/EPHA4/FER/SIRT2/BMPR2/HEG1/CASK/FLOT2/SH3BP1/BLOC1S6/VASP/TMEM65/NOTCH1/LSR/DLG5/SLC9A1/PNN/LYN/TNK2/ZAP70/PDLIM5/PXN/SSX2IP/PAK2/PRKCH/PDLIM2/LLGL2/MAP3K1/GRB2	0.233333
BP	GO:0071353	Cytokine, Growth Factor & Broad Stress Response	cellular response to interleukin-4	down	CD8+ T cell (GZMB)	iPD_Control	25	-0.5955	-1.77922	0.00349661	0.00349661	0.210393	1522	tags=44%, list=18%, signal=36%	TUBA1B/PTPN2/HSP90AB1/XCL1/IL2RG/CDK4/XBP1/JAK1/FASN/GATA3/IMPDH2	0.44
BP	GO:0046320	Cholesterol, Fatty Acid Oxidation & Lipid Signaling	regulation of fatty acid oxidation	up	CD8+ T cell (GZMB)	iPD_Control	13	0.718064	1.76675	0.00350723	0.00350723	0.210393	722	tags=38%, list=8%, signal=35%	AKT1/TYSND1/PPARA/MLYCD/PPARD	0.384615
MF	GO:0004715	Kinase & Phosphorylation Signaling	non-membrane spanning protein tyrosine kinase activity	up	CD8+ T cell (GZMB)	iPD_Control	28	0.594296	1.78301	0.00352112	0.00352112	0.210393	1019	tags=43%, list=12%, signal=38%	PEAK1/TXK/RIPK2/CLK1/PRKCD/MATK/FER/LYN/TNK2/ZAP70/FGR/WEE1	0.428571
BP	GO:0016310	Kinase & Phosphorylation Signaling	phosphorylation	up	CD8+ T cell (GZMB)	iPD_Control	430	0.293524	1.34335	0.00352737	0.00352737	0.210393	1352	tags=22%, list=16%, signal=19%	STK4/UNC119/PRKCZ/PRKD2/PEAK1/AKT3/CD300A/CCNK/ATM/MAP2K3/AKT1/PRKACA/MAP3K10/LMTK2/NEDD9/TXK/MAD2L2/RIPK2/DGKQ/DYRK1B/PRKCD/MATK/MAPK6/RB1/MIDN/COPS8/ITGB2/ATG14/IL15/FER/SIRT2/ARL2BP/HEG1/DMTN/NEK4/PRKAG1/ERBB2/GADD45A/OXSR1/HIPK2/CHP1/LIMK1/DGKZ/PRKACB/LATS1/WNK1/SLK/CCNT2/DGKH/GRK5/CCNY/KSR1/ADARB1/MAP4K3/MINK1/TNF/PHKG2/MAPK3/LYN/ZGPAT/TNK2/ZAP70/DHX34/CDK10/AGK/EIF2AK1/FGR/PPP4R1/TNKS/RIPK1/ROCK2/STK39/PKN1/CNOT7/LATS2/TOP1/PAK2/PRKN/PRKCH/MAP3K1/GNPTAB/PAQR3/CDK5RAP3/MAPK1/TLK1/MOB1B/CDKL1/CAMK2D/TLK2/CLK3/MAPKAPK5/TAF7/GSKIP/PRR5L	0.218605
BP	GO:0070670	Cytokine & Interferon Signaling	response to interleukin-4	down	CD8+ T cell (GZMB)	iPD_Control	26	-0.577195	-1.74785	0.00355633	0.00355633	0.210393	1522	tags=42%, list=18%, signal=35%	TUBA1B/PTPN2/HSP90AB1/XCL1/IL2RG/CDK4/XBP1/JAK1/FASN/GATA3/IMPDH2	0.423077
BP	GO:0097237	Cytokine, Growth Factor & Broad Stress Response	cellular response to toxic substance	down	CD8+ T cell (GZMB)	iPD_Control	58	-0.473085	-1.66502	0.00379946	0.00379946	0.218191	1400	tags=33%, list=16%, signal=28%	GSTP1/RDH11/SELENOT/FBLN5/UBIAD1/PRDX2/GPX7/SOD1/ALOX5AP/PRDX3/SELENOS/TXNRD1/PRDX4/TXN/GSTK1/SLC39A8/NNT/GSTO1/TXNDC17	0.327586
BP	GO:0042269	NK Cell & Cytotoxic Immunity	regulation of natural killer cell mediated cytotoxicity	up	CD8+ T cell (GZMB)	iPD_Control	40	0.52228	1.68056	0.00380502	0.00380502	0.218191	378	tags=22%, list=4%, signal=22%	KLRC3/KLRC2/LILRB1/KLRC4/TIGIT/HLA-C/CRTAM/NCR1/SLAMF6	0.225
BP	GO:0051131	Protein Dimerization & Complex Assembly	chaperone-mediated protein complex assembly	down	CD8+ T cell (GZMB)	iPD_Control	17	-0.648778	-1.75843	0.00383504	0.00383504	0.218191	2101	tags=71%, list=24%, signal=53%	MKKS/PFDN6/HOPX/HSP90AA1/DNLZ/HSPA4/HSP90AB1/CCT2/HSPA1A/PTGES3/HSPD1/PSMG1	0.705882
BP	GO:0009142	Nucleotide Metabolism & Purine/Pyrimidine Biology	nucleoside triphosphate biosynthetic process	down	CD8+ T cell (GZMB)	iPD_Control	97	-0.408285	-1.5703	0.00385354	0.00385354	0.218191	2682	tags=51%, list=31%, signal=35%	NDUFB4/NME3/NDUFS5/NDUFA13/NDUFB8/NDUFA10/NDUFS8/SDHD/COX11/NDUFA9/CAD/ATP5MC3/IMPDH1/ATP5PF/NDUFA3/NDUFA5/UCKL1/ATP5MF/NDUFA11/ATP5F1A/NDUFB9/ATP5F1E/NDUFC2/ATP5ME/NDUFV2/PARP1/NDUFA7/NDUFC1/ATP5F1C/ATP5IF1/NME6/ATP5MG/DTYMK/SDHA/ATP5PD/ATP5F1D/NDUFB11/NME1/ATP5MC2/NDUFAB1/NDUFS7/AK3/NDUFS1/NDUFB10/NDUFB6/NDUFB1/ATP5F1B/NDUFB3/IMPDH2	0.505155
CC	GO:0030684	Ribosome Biogenesis & Translation	preribosome	down	CD8+ T cell (GZMB)	iPD_Control	75	-0.440708	-1.62208	0.00389251	0.00389251	0.218191	1945	tags=53%, list=23%, signal=42%	PES1/RIOK2/NOC2L/UTP25/WDR43/KRR1/UTP20/AATF/NOB1/WDR36/WDR75/FCF1/UTP11/SNU13/EBNA1BP2/NOC4L/KRI1/UTP3/PDCD11/RRP36/NOP56/NOP58/XRCC5/UTP4/NSA2/UTP6/BMS1/PWP2/EXOSC10/BOP1/RCL1/EMG1/NOP9/UTP14A/RRS1/NOL7/PRKDC/MPHOSPH10/RRP7A/IMP3	0.533333
BP	GO:0090235	DNA Replication & Cell Cycle	regulation of metaphase plate congression	up	CD8+ T cell (GZMB)	iPD_Control	10	0.763179	1.73169	0.00392356	0.00392356	0.218191	757	tags=30%, list=9%, signal=27%	NUMA1/BECN1/TTL	0.3
MF	GO:0015252	Ion Transport & Channels	proton channel activity	down	CD8+ T cell (GZMB)	iPD_Control	16	-0.671204	-1.7955	0.00402078	0.00402078	0.220147	2162	tags=69%, list=25%, signal=52%	ATP5PF/ATP5MF/ATP5F1A/ATP5F1E/ATP5ME/ATP5F1C/ATP5MG/ATP5PD/ATP5F1D/HVCN1/ATP5F1B	0.6875
BP	GO:0009145	Nucleotide Metabolism & Purine/Pyrimidine Biology	purine nucleoside triphosphate biosynthetic process	down	CD8+ T cell (GZMB)	iPD_Control	90	-0.420681	-1.61028	0.00411925	0.00411925	0.220147	2682	tags=50%, list=31%, signal=35%	NDUFB4/NME3/NDUFS5/NDUFA13/NDUFB8/NDUFA10/NDUFS8/SDHD/COX11/NDUFA9/ATP5MC3/IMPDH1/ATP5PF/NDUFA3/NDUFA5/ATP5MF/NDUFA11/ATP5F1A/NDUFB9/ATP5F1E/NDUFC2/ATP5ME/NDUFV2/PARP1/NDUFA7/NDUFC1/ATP5F1C/ATP5IF1/NME6/ATP5MG/SDHA/ATP5PD/ATP5F1D/NDUFB11/NME1/ATP5MC2/NDUFAB1/NDUFS7/NDUFS1/NDUFB10/NDUFB6/NDUFB1/ATP5F1B/NDUFB3/IMPDH2	0.5
CC	GO:0034709	Ribosome Biogenesis & Translation	methylosome	down	CD8+ T cell (GZMB)	iPD_Control	12	-0.71501	-1.78273	0.00414409	0.00414409	0.220147	1623	tags=67%, list=19%, signal=54%	CLNS1A/ERH/PRMT5/SNRPG/SNRPE/SNRPF/SNRPD2/WDR77	0.666667
CC	GO:0042641	Actin Cytoskeleton & Cell Migration	actomyosin	up	CD8+ T cell (GZMB)	iPD_Control	41	0.51807	1.68719	0.00415925	0.00415925	0.220147	2119	tags=51%, list=25%, signal=39%	PDLIM7/PDLIM1/DBN1/AFAP1/ACTN1/PPP1R12B/BLOC1S6/CYBA/DAAM1/PDLIM5/PXN/PDLIM2/FHL3/TPM3/EVL/ZYX/LPP/TLNRD1/DCTN4/LUZP1/PPP1R12C	0.512195
CC	GO:0070069	Mitochondria & Oxidative Phosphorylation	cytochrome complex	down	CD8+ T cell (GZMB)	iPD_Control	23	-0.605023	-1.77024	0.00421027	0.00421027	0.220147	2808	tags=70%, list=33%, signal=47%	COX10/COX7A2/CYC1/COX7A2L/UQCRC1/COX6B1/COX6C/COX4I1/COX7B/BCS1L/COX7C/UQCRC2/COX6A1/UQCRB/UQCR10/UQCRQ	0.695652
CC	GO:1990351	Organic Molecule & Membrane Transport	transporter complex	down	CD8+ T cell (GZMB)	iPD_Control	171	-0.356832	-1.49236	0.00423151	0.00423151	0.220147	2232	tags=40%, list=26%, signal=30%	ATP5MC3/ABHD6/CLIC3/CHRNB1/ATP6AP1/ATP5PF/NDUFA3/NDUFA5/UQCRC1/ATP5MF/NDUFA11/ATP5F1A/GPR89A/TMEM30A/NDUFB9/ATP5F1E/CACNA2D2/ASPH/COX6B1/NDUFC2/ATP5ME/NDUFV2/COX6C/NDUFA7/NDUFC1/COX4I1/SUMO1/COX7B/BCS1L/MFSD8/STXBP5/ATP5F1C/ATP8B2/COX7C/UQCRC2/ATP6V1C1/COX6A1/PTPA/ATP6V0A2/PKD2/ATP5MG/SACM1L/ATP5PD/UQCRB/ATP6V1D/ANO6/ATP5F1D/NDUFB11/ATP6V0D1/CACNA2D4/ATP5MC2/HVCN1/NDUFAB1/LRRC8A/NDUFS7/NDUFS1/NDUFB10/NDUFB6/ATP6V1B2/NDUFB1/ATP5F1B/PDE4B/NDUFB3/ATP6V0B/UQCR10/UQCRQ/KCNAB2/ATP1B3/SMDT1	0.403509
MF	GO:0016491	Oxidative Stress & Redox Biology	oxidoreductase activity	down	CD8+ T cell (GZMB)	iPD_Control	322	-0.292769	-1.32142	0.00423583	0.00423583	0.220147	1125	tags=18%, list=13%, signal=17%	SELENOT/DHRS12/CBR1/PHF8/IDH3B/COX6A1/PHYH/PDIA6/PDHA1/PRDX2/PHF2/GPX7/HSD17B12/TXNDC5/TXNL1/SOD1/ALOX5AP/KDM5D/GFER/SDHA/MSRB1/PRDX3/GLRX/NSDHL/PGK1/PLOD3/ACAD8/ALKBH1/UTY/PGD/GAPDH/NDUFS7/NDUFS1/RIOX1/TXNRD1/PCBD1/ALKBH3/VAT1/GRHPR/FASN/FAR2/PRDX4/TXN/LDHB/IMPDH2/KCNAB2/GSTK1/AKR1C3/PDHB/DOHH/HPGD/HADHA/SRD5A1/SCO2/NNT/GSTO1/BDH1/PLOD1/TXNDC17	0.18323
BP	GO:0018193	Post-Translational Modification (non-ubiquitin)	peptidyl-amino acid modification	up	CD8+ T cell (GZMB)	iPD_Control	247	0.330666	1.41908	0.00457538	0.00457538	0.235592	1085	tags=20%, list=13%, signal=18%	STK4/ZDHHC18/UNC119/SAE1/HMG20B/IFIH1/DPH6/ATM/TPST2/AKT1/SENP2/PRKACA/SLF1/MAP3K10/LMTK2/NEDD9/CSKMT/SENP1/MAD2L2/RIPK2/DPH3/PRKCD/ITGB2/IL15/FER/SIRT2/ARL2BP/DMTN/AGTPBP1/ERBB2/GADD45A/HIPK2/HDAC7/TRIM28/ARNT/MAPK3/LYN/ZGPAT/TNK2/ZAP70/CDK10/FGR/SENP7/TNKS/RIPK1/UBA2/ZDHHC3/STK39/CNOT7/TOP1	0.202429
CC	GO:0099738	Actin Cytoskeleton & Cell Migration	cell cortex region	up	CD8+ T cell (GZMB)	iPD_Control	12	0.734824	1.76496	0.00479409	0.00479409	0.243969	571	tags=33%, list=7%, signal=31%	NUMA1/PRKCZ/TCHP/CLASP2	0.333333
BP	GO:0006754	Mitochondria & Oxidative Phosphorylation	ATP biosynthetic process	down	CD8+ T cell (GZMB)	iPD_Control	81	-0.42865	-1.60637	0.00482581	0.00482581	0.243969	2682	tags=49%, list=31%, signal=34%	NDUFB4/NDUFS5/NDUFA13/NDUFB8/NDUFA10/NDUFS8/SDHD/COX11/NDUFA9/ATP5MC3/ATP5PF/NDUFA3/NDUFA5/ATP5MF/NDUFA11/ATP5F1A/NDUFB9/ATP5F1E/NDUFC2/ATP5ME/NDUFV2/PARP1/NDUFA7/NDUFC1/ATP5F1C/ATP5IF1/ATP5MG/SDHA/ATP5PD/ATP5F1D/NDUFB11/ATP5MC2/NDUFAB1/NDUFS7/NDUFS1/NDUFB10/NDUFB6/NDUFB1/ATP5F1B/NDUFB3	0.493827
CC	GO:0015935	Ribosome Biogenesis & Translation	small ribosomal subunit	down	CD8+ T cell (GZMB)	iPD_Control	38	-0.52363	-1.71478	0.00496994	0.00496994	0.243997	1191	tags=50%, list=14%, signal=43%	MRPS17/MRPS12/CHCHD1/MRPS34/FAU/DAP3/MRPS18A/MRPS25/MRPS6/MRPS33/DHX29/MRPS7/MRPS14/MRPL42/MRPS5/MRPS23/RACK1/MRPS2/NPM1	0.5
BP	GO:0098754	Oxidative Stress & Redox Biology	detoxification	down	CD8+ T cell (GZMB)	iPD_Control	63	-0.45252	-1.6157	0.00500579	0.00500579	0.243997	1125	tags=37%, list=13%, signal=32%	ESD/RALBP1/PIM1/GPX4/GSTP1/RDH11/SELENOT/FBLN5/UBIAD1/PRDX2/GPX7/SOD1/ALOX5AP/PRDX3/SELENOS/TXNRD1/PRDX4/TXN/GSTK1/SLC39A8/NNT/GSTO1/TXNDC17	0.365079
BP	GO:1903530	ER Membrane Targeting & Protein Insertion	regulation of secretion by cell	up	CD8+ T cell (GZMB)	iPD_Control	230	0.321694	1.37019	0.00507974	0.00507974	0.243997	998	tags=16%, list=12%, signal=14%	KLRC2/CHD7/LILRB1/POMC/P2RX4/TCIRG1/RIC1/CD300A/WDR41/STX4/GNAO1/FBXO45/ADAM8/PRKACA/RAB7A/DYSF/SLC30A1/DPH3/MIDN/ITGB2/HIF1A/IDH2/NDUFAF2/CASK/SLC8B1/CLASP2/NF1/NOTCH1/PPARD/CD84/TNF/LYN/TCF7L2/SNF8/FGR/ITPR1	0.156522
BP	GO:0034656	Nucleotide Metabolism & Purine/Pyrimidine Biology	nucleobase-containing small molecule catabolic process	down	CD8+ T cell (GZMB)	iPD_Control	11	-0.735616	-1.78402	0.00509693	0.00509693	0.243997	341	tags=36%, list=4%, signal=35%	DERA/NUDT1/MGAT1/PNP	0.363636
BP	GO:0098534	Microtubule & Cilium Biology	centriole assembly	down	CD8+ T cell (GZMB)	iPD_Control	32	-0.535603	-1.68824	0.00515822	0.00515822	0.243997	1985	tags=41%, list=23%, signal=31%	CEP135/CEP295/CCP110/MDM1/CHMP2A/CDK5RAP2/CDK2/CEP63/SASS6/CETN2/SPICE1/TRIM37/NPM1	0.40625
BP	GO:0002323	NK Cell & Cytotoxic Immunity	natural killer cell activation involved in immune response	up	CD8+ T cell (GZMB)	iPD_Control	12	0.731439	1.75683	0.00516005	0.00516005	0.243997	122	tags=25%, list=1%, signal=25%	KLRC2/CD244/FCGR3A	0.25
BP	GO:0042110	T Cell Biology	T cell activation	down	CD8+ T cell (GZMB)	iPD_Control	378	-0.293985	-1.34299	0.00517574	0.00517574	0.243997	1287	tags=21%, list=15%, signal=19%	IL7R/ZBTB16/EIF2AK4/SMAD3/BID/CRACR2A/ARID2/TMEM131L/ZFP36L1/TESPA1/BRD7/HLA-DMA/SMAD7/BATF/LAG3/APBB1IP/IRF1/NDFIP1/RUNX1/TNFRSF14/CDK6/MSN/PRDX2/TNFSF14/JUNB/HAVCR2/ICOS/SOD1/NCAPH2/XCL1/BRD4/IL2RG/ZFP36L2/FCHO1/HLA-DMB/LAPTM5/PYCARD/PDCD1/CD5/SCRIB/CEACAM21/XBP1/CD40LG/ZNHIT1/LGALS8/JAK1/IL12RB2/ACTL6A/HLA-G/RORA/PKNOX1/GATA3/CD4/ZBTB7B/CD44/KDELR1/CAMK4/ANXA1/LAT/AIF1/CASP8/BCL11B/HMGB1/ITK/ITPRIPL1/PRKDC/CD46/SIT1/CCR7/HSPD1/PAG1/SIRPG/MYC/CD28/CD6/PNP/CD2/PTGER4/THEMIS	0.208995
MF	GO:0009055	Mitochondria & Oxidative Phosphorylation	electron transfer activity	down	CD8+ T cell (GZMB)	iPD_Control	78	-0.425742	-1.57808	0.00517738	0.00517738	0.243997	2688	tags=51%, list=31%, signal=36%	ETFA/NDUFB4/NDUFS5/COX7A2/NCF1/CYBB/NDUFB8/NDUFA10/CIAPIN1/CYC1/NDUFS8/COX7A2L/SDHD/COX11/NDUFA9/NDUFA3/NDUFA5/UQCRC1/NDUFB9/GLRX2/ASPH/COX6B1/NDUFC2/NDUFV2/NDUFA7/NDUFC1/COX4I1/COX7B/AKR1B1/IDH3B/SDHA/NDUFS7/NDUFS1/NDUFB10/NDUFB6/NDUFB1/NDUFB3/UQCR10/FDX1/SRD5A1	0.512821
CC	GO:0032432	Actin Cytoskeleton & Cell Migration	actin filament bundle	up	CD8+ T cell (GZMB)	iPD_Control	39	0.524515	1.68331	0.00524425	0.00524425	0.245072	2119	tags=54%, list=25%, signal=41%	PDLIM7/PDLIM1/AFAP1/RFLNB/ACTN1/PPP1R12B/BLOC1S6/CYBA/DAAM1/PDLIM5/PXN/PDLIM2/FHL3/TPM3/EVL/ZYX/LPP/TLNRD1/DCTN4/LUZP1/PPP1R12C	0.538462
BP	GO:0006518	Amino Acid Metabolism	peptide metabolic process	up	CD8+ T cell (GZMB)	iPD_Control	28	0.580874	1.74274	0.00539028	0.00539028	0.249797	1005	tags=29%, list=12%, signal=25%	GSS/GGT7/TPP1/BLOC1S6/NPEPPS/MIPEP/NAALADL1/AASDH	0.285714
BP	GO:0006954	Cytokine & Interferon Signaling	inflammatory response	down	CD8+ T cell (GZMK)	iPD_Control	415	-0.348918	-1.60028	6.88e-06	6.88e-06	0.0391904	1698	tags=28%, list=19%, signal=23%	CCL5/APOL3/BCR/FOS/CASP8/FANCD2/DNASE1/GZMK/CD200R1/RAC1/HMGB2/XCL1/P2RX7/STK39/LYN/ACER3/CASP1/TMEM258/MAPK14/USP14/GATA3/CHID1/LGALS9/MYD88/STARD7/PDCD4/BLVRA/PTGER4/STMP1/CTNNBIP1/MAPK7/PLCG2/EPG5/DDT/LXN/SNX4/NR3C1/CD81/IL15/TNIP3/AREL1/SPN/ITCH/NRROS/ABHD17A/MAP3K7/CD40LG/GZMA/TICAM1/AKNA/ITGB2/BRCC3/GZMB/CLOCK/ZEB2/BRD4/CCR5/CYBB/ITGAM/ADAM17/DHX33/NFE2L2/TRIM65/FYN/PIK3CG/XPNPEP1/NLRP6/TMED2/THEMIS2/MAPK8/NOTCH2/CXCR6/VPS35/MAP3K20/TNIP2/FOSL2/PTPN2/PTPRC/ADA/ITGAL/MAPK1/ANXA1/CST7/GRN/IFI16/PYCARD/TSPAN2/TBK1/NCR3/PSTPIP1/SELENOS/HLA-E/MAVS/IL5RA/FGR/ALOX5AP/PRF1/TLR1/CX3CR1/NKG7/ABCF1/METRNL/GSTP1/RORA/PIK3AP1/PLAA/PTPN22/HDAC9/IKBKG/CTSC/IL18R1/SYT11/KLRG1/SPATA2/IL18RAP	0.277108
BP	GO:0061900	Glia & Nervous System Development	glial cell activation	down	CD8+ T cell (GZMK)	iPD_Control	27	-0.689966	-2.05213	3.4e-05	3.4e-05	0.0783407	796	tags=37%, list=9%, signal=34%	ITGB2/ZEB2/ITGAM/PTPRC/CST7/GRN/TLR1/CX3CR1/CTSC/SYT11	0.37037
CC	GO:0140534	Nuclear Transport & ER	endoplasmic reticulum protein-containing complex	down	CD8+ T cell (GZMK)	iPD_Control	100	-0.483298	-1.84696	4.12e-05	4.12e-05	0.0783407	2270	tags=47%, list=26%, signal=35%	DAD1/PIGS/GANAB/SPCS1/SEC61G/PIGU/OST4/EMC8/UBXN7/SEC61B/FAM8A1/KRTCAP2/SRPRB/EMC9/P4HB/SSR4/TMEM258/SEC61A1/ZW10/HYOU1/DDOST/EMC10/MAP3K5/EMC3/HSPA5/DPM2/PDIA3/SDF2L1/SREBF2/TAPBPL/EMC6/RINT1/NPLOC4/B2M/PDIA6/EMC4/ARL6IP1/PPIB/HM13/CALR/GPAA1/SELENOS/STT3A/HSP90B1/ERN1/SEC11C/SPCS2	0.47
BP	GO:0001774	Glia & Nervous System Development	microglial cell activation	down	CD8+ T cell (GZMK)	iPD_Control	24	-0.70304	-2.01899	6.77e-05	6.77e-05	0.0798627	796	tags=38%, list=9%, signal=34%	ITGB2/ITGAM/PTPRC/CST7/GRN/TLR1/CX3CR1/CTSC/SYT11	0.375
CC	GO:1902555	DNA Repair & Genome Integrity	endoribonuclease complex	down	CD8+ T cell (GZMK)	iPD_Control	24	-0.701133	-2.01352	7.01e-05	7.01e-05	0.0798627	487	tags=33%, list=6%, signal=32%	LAS1L/POP4/HSD17B10/POP7/TSEN54/WDR18/ERN1/AGO4	0.333333
MF	GO:0051537	Mitochondria & Oxidative Phosphorylation	2 iron, 2 sulfur cluster binding	down	CD8+ T cell (GZMK)	iPD_Control	22	-0.712603	-2.01705	0.000112	0.000112	0.103929	1222	tags=41%, list=14%, signal=35%	CISD1/KIAA0753/FBXL5/NFU1/NDUFV2/FDX1/NDUFS1/SDHB/FECH	0.409091
BP	GO:0033617	Mitochondria & Oxidative Phosphorylation	mitochondrial cytochrome c oxidase assembly	down	CD8+ T cell (GZMK)	iPD_Control	23	-0.699898	-1.99013	0.000128	0.000128	0.103929	319	tags=26%, list=4%, signal=25%	BCS1L/SCO2/TMEM223/COA6/COX20/TIMM21	0.26087
BP	GO:0008535	Mitochondria & Oxidative Phosphorylation	respiratory chain complex IV assembly	down	CD8+ T cell (GZMK)	iPD_Control	25	-0.69363	-2.01956	0.000152	0.000152	0.108524	319	tags=24%, list=4%, signal=23%	BCS1L/SCO2/TMEM223/COA6/COX20/TIMM21	0.24
BP	GO:0022613	Protein Dimerization & Complex Assembly	ribonucleoprotein complex biogenesis	down	CD8+ T cell (GZMK)	iPD_Control	370	-0.329175	-1.49825	0.000231	0.000231	0.145944	1588	tags=24%, list=18%, signal=21%	RRP36/NOP58/RIOK3/NOL10/USP4/PTGES3/YTHDF2/LUC7L/CDKN2A/NOP14/IMP3/GEMIN5/SNRPB/TFB2M/WDR55/DDX52/PPAN/U2AF2/SF3B6/RRP15/PRMT7/UTP25/SRSF6/UTP18/UTP3/NVL/RBFA/SURF6/EMG1/PES1/ATR/LAS1L/SNRPC/USP36/DCAF13/MALSU1/DDX1/EXOSC1/NOP56/MPV17L2/SNRPD1/NOL7/HTATSF1/RRP7A/FRG1/DHX30/BUD13/NOL8/ERI1/RRP8/RUVBL1/RBM34/PRPF31/UTP11/NSUN5/SF3B4/SRSF9/PWP2/MTERF3/SF3B3/POP4/PRPF19/SNRPG/RCC1L/EIF1AX/PRKDC/MRTO4/GLUL/XRN2/EBNA1BP2/ZNHIT6/CD2BP2/POP7/WDR12/MRM2/EXOSC4/WDR18/USP39/NOLC1/GEMIN7/DDX46/TSSC4/MPHOSPH10/PWP1/COIL/NOP16/TRMT61B/EIF6/AGO4/CINP	0.243243
CC	GO:0090443	Chromatin Remodeling & Histone Modification	FAR/SIN/STRIPAK complex	down	CD8+ T cell (GZMK)	iPD_Control	14	-0.781685	-1.97022	0.000375	0.000375	0.201568	517	tags=36%, list=6%, signal=34%	PDCD10/STRIP1/MOB4/SLMAP/SIKE1	0.357143
BP	GO:0002252	Adaptive Immune Response	immune effector process	down	CD8+ T cell (GZMK)	iPD_Control	374	-0.322514	-1.46753	0.000389	0.000389	0.201568	1198	tags=23%, list=14%, signal=20%	KMT2A/PTGER4/PTK2B/CD2/PLCG2/PIK3CB/KIF5B/ARRB2/SNX4/TMBIM6/CD46/CD81/FER/DDX1/SPN/PARP3/BST2/JAGN1/APBB1IP/SH2D1A/MAP3K7/CD40LG/TICAM1/DENND1B/EP300/ITGB2/RC3H1/GZMB/BRD4/ITGAM/ZBTB7B/STAT4/ADAM17/B2M/EOMES/FYN/PIK3CG/PAXIP1/NLRP6/NBN/PCYT1A/NOTCH2/CD74/SLAMF7/STXBP3/IRF7/KLRD1/PTPRC/ADA/ITGAL/ARL8B/TBX21/XBP1/GPR65/A2M/ANXA1/RNF8/GRN/PYCARD/TBK1/NCR3/CD160/HLA-E/MAVS/CADM1/RNF168/JAK1/FGR/ICAM1/PRF1/GZMM/LAG3/CX3CR1/NKG7/DOCK11/HLA-G/RORA/SLC15A4/CTSC/IL18R1/CLCF1/IL18RAP/ASCL2/KLRB1/IL12RB2	0.227273
CC	GO:1905348	DNA Repair & Genome Integrity	endonuclease complex	down	CD8+ T cell (GZMK)	iPD_Control	25	-0.675041	-1.96544	0.000439	0.000439	0.204128	487	tags=32%, list=6%, signal=30%	LAS1L/POP4/HSD17B10/POP7/TSEN54/WDR18/ERN1/AGO4	0.32
BP	GO:0042273	Ribosome Biogenesis & Translation	ribosomal large subunit biogenesis	down	CD8+ T cell (GZMK)	iPD_Control	50	-0.556108	-1.88719	0.000466	0.000466	0.204128	1276	tags=36%, list=15%, signal=31%	PPAN/RRP15/NVL/SURF6/PES1/LAS1L/MALSU1/DHX30/RBM34/RCC1L/MRTO4/EBNA1BP2/ZNHIT6/WDR12/MRM2/NOP16/EIF6/CINP	0.36
CC	GO:0030055	Cell Adhesion, Junction & Polarity	cell-substrate junction	down	Classical Monocyte	iPD_Control	282	-0.414307	-1.804	7.23e-08	7.23e-08	0.000457	2257	tags=34%, list=21%, signal=27%	PPIA/PIK3R2/EZR/SVIL/CD151/YWHAE/SCARB2/LAP3/LRP1/PALLD/FERMT3/ARPC5L/RAB10/APBB1IP/GNA13/CAT/FZD2/PI4KA/GDI2/NECTIN2/PVR/STARD8/CD46/CDC42/ARHGAP26/PEAK1/HSPB1/PTPRC/CAPN2/CALR/LCP1/CDC42EP1/KLF11/GSN/B2M/GIT2/PGM5/REXO2/RAC1/TNFSF13B/CYFIP1/DOCK7/ANXA5/ALCAM/ANXA1/ENG/UBOX5/JAK1/CORO1B/TLN2/ICAM1/EHD3/SRC/HCK/EPB41L5/CHP1/CTNNA1/ADAM17/IRF2/FLNA/MAPK1/RDX/ARPC5/SNAP23/YWHAZ/SENP1/TPM4/PDCD6IP/NEXN/ITGAV/HSP90B1/SNTB2/AHNAK/IQGAP1/EPB41L2/TLN1/TM4SF20/DAB2/RRAS/WASF1/CD99/PAK4/HSPA5/FLT1/ADGRE5/VIM/PRAG1/CD9/CORO1C/TRPV4/SORBS3/ITGB2/RALA/BLOC1S6/CD44	0.336879
CC	GO:0005925	Cell Adhesion, Junction & Polarity	focal adhesion	down	Classical Monocyte	iPD_Control	280	-0.413034	-1.79881	1.79e-07	1.79e-07	0.000566	2257	tags=34%, list=21%, signal=27%	PPIA/PIK3R2/EZR/SVIL/CD151/YWHAE/SCARB2/LAP3/LRP1/PALLD/ARPC5L/RAB10/APBB1IP/GNA13/CAT/FZD2/PI4KA/GDI2/NECTIN2/PVR/STARD8/CD46/CDC42/ARHGAP26/PEAK1/HSPB1/PTPRC/CAPN2/CALR/LCP1/CDC42EP1/KLF11/GSN/B2M/GIT2/PGM5/REXO2/RAC1/TNFSF13B/CYFIP1/DOCK7/ANXA5/ALCAM/ANXA1/ENG/UBOX5/JAK1/CORO1B/TLN2/ICAM1/EHD3/SRC/HCK/EPB41L5/CHP1/CTNNA1/ADAM17/IRF2/FLNA/MAPK1/RDX/ARPC5/SNAP23/YWHAZ/SENP1/TPM4/PDCD6IP/NEXN/ITGAV/HSP90B1/SNTB2/AHNAK/IQGAP1/EPB41L2/TLN1/TM4SF20/DAB2/RRAS/WASF1/CD99/PAK4/HSPA5/FLT1/ADGRE5/VIM/PRAG1/CD9/CORO1C/TRPV4/SORBS3/ITGB2/RALA/BLOC1S6/CD44	0.335714
CC	GO:0070161	Cell Adhesion, Junction & Polarity	anchoring junction	down	Classical Monocyte	iPD_Control	500	-0.331659	-1.52405	9.06e-06	9.06e-06	0.0190712	2166	tags=29%, list=20%, signal=24%	CD151/YWHAE/EHD4/SCARB2/LAP3/LRP1/PALLD/FERMT3/ARPC5L/PARD6A/RAB10/CLDN15/APBB1IP/PRKCD/PTPN6/GNA13/CAT/YWHAH/PIK3CA/FZD2/PI4KA/B4GALT1/WWP1/GDI2/LYN/ABI2/RAPGEF2/YBX3/NECTIN2/PVR/STARD8/CD46/SMAD7/CDC42/ARHGAP26/PEAK1/FYB1/HSPB1/CD53/PTPRC/CAPN2/CALR/DSC2/LCP1/CDC42EP1/KLF11/GSN/B2M/GIT2/LLGL1/PGM5/REXO2/S100A11/RAC1/TNFSF13B/MPP1/MAP3K1/CYFIP1/VEZT/DOCK7/ANXA5/ALCAM/ANXA1/PTPRJ/STRN/ENG/UBOX5/LCP2/KCNJ2/PECAM1/ADD3/JAK1/DBNL/CDC42BPB/FLCN/SSX2IP/WASF2/CORO1B/TLN2/ICAM1/EHD3/SRC/HCK/ECT2/EPB41L5/TMOD3/CHP1/CTNNA1/ADAM17/SHROOM1/IRF2/VAMP5/FLNA/MAPK1/APC/RDX/ARPC5/SNAP23/LIN7C/YWHAZ/SENP1/TPM4/PDCD6IP/NEXN/ITGAV/HSP90B1/SNTB2/AHNAK/IQGAP1/DLG4/WDR1/PANX1/EPB41L2/TLN1/TM4SF20/HAVCR2/PDLIM5/DAB2/RRAS/WASF1/CD99/PAK4/HSPA5/FLT1/HEG1/ARHGAP21/ADGRE5/SLC31A1/VIM/CLDN23/PRAG1/EFNA5/CD9/MYADM/CORO1C/TRPV4/SORBS3/ITGB2/RAP1B/RALA/BLOC1S6/PRKCG/CD44	0.286
BP	GO:0061515	Immune Cell Development & Differentiation	myeloid cell development	down	Classical Monocyte	iPD_Control	70	-0.532662	-1.90108	5.6e-05	5.6e-05	0.0883908	2269	tags=37%, list=21%, signal=29%	FBXW7/HDAC6/VPS33B/EVI2B/PTPN6/TYROBP/PAFAH1B1/P2RX5/CITED2/HEATR3/RAC1/PABPC4/ARID4A/TRIM58/ABCB10/WASF2/SRC/TMOD3/FLNA/ABI1/GP1BA/ZNF385A/NCKAP1L/BPGM/FAM20C/L3MBTL3	0.371429
BP	GO:1904019	Epithelial, Skin & Eye Development	epithelial cell apoptotic process	down	Classical Monocyte	iPD_Control	52	-0.572229	-1.9336	7.37e-05	7.37e-05	0.0910362	1501	tags=37%, list=14%, signal=32%	GSN/BID/CDKN1B/RBX1/TMEM258/EXOC5/SRSF6/ABL1/PPARA/CUL1/NFKBIZ/CASP9/STK4/TGFBR2/TCF7L2/SAV1/NPC1/HMOX1/PIK3CG	0.365385
BP	GO:0009062	Cholesterol, Fatty Acid Oxidation & Lipid Signaling	fatty acid catabolic process	up	Classical Monocyte	iPD_Control	84	0.496693	1.87908	8.65e-05	8.65e-05	0.0910362	2004	tags=36%, list=19%, signal=29%	ABCD3/FAAH/ACOX3/ACACB/MFSD2A/ECHDC1/ABCD1/DECR2/CYP4F3/NUDT7/AUH/HADHB/ETFB/ADTRP/ETFDH/ECH1/PHYH/CRAT/IRS1/PCCA/AKT2/LPIN1/ABCD4/SLC25A17/ECHS1/SLC27A4/ACOT8/ETFBKMT/ACAD11/SESN2	0.357143
BP	GO:0097529	Leukocyte Migration & Activation	myeloid leukocyte migration	down	Classical Monocyte	iPD_Control	140	-0.419113	-1.6722	0.00012	0.00012	0.108169	2545	tags=38%, list=24%, signal=29%	PPBP/SPI1/ANO6/DUSP1/CREB3/FCER1G/S100A12/MCOLN2/PPIA/NINJ1/TNFAIP6/FPR2/SWAP70/STAT5B/LGALS3/B4GALT1/LYN/PAFAH1B1/CX3CR1/AIF1/DDT/PIKFYVE/CD300A/CKLF/RAC1/MPP1/DNM1L/ANXA1/PTPRJ/CCL3/PECAM1/LGMN/IL1B/PIK3CD/CCR2/P2RY12/CXCL9/MAPK1/CAMK1D/CD200R1/WDR1/CXCL3/CXCL8/NCKAP1L/CD99/FLT1/PDE4B/CCR1/CD9/CORO1C/TRPV4/ITGB2/PIK3CG	0.378571
BP	GO:0072329	Amino Acid Metabolism	monocarboxylic acid catabolic process	up	Classical Monocyte	iPD_Control	96	0.474338	1.82974	0.000146	0.000146	0.10822	2004	tags=34%, list=19%, signal=28%	ABCD3/FAAH/ACOX3/ACACB/MFSD2A/ECHDC1/ABCD1/DECR2/CYP4F3/NUDT7/AUH/HADHB/LDHD/ETFB/ADTRP/SLC16A1/ETFDH/ECH1/PHYH/CRAT/IRS1/PCCA/AKT2/FAH/LPIN1/ABCD4/SLC25A17/ECHS1/SLC27A4/ACOT8/ETFBKMT/ACAD11/SESN2	0.34375
CC	GO:0045211	Synaptic Transmission & Plasticity	postsynaptic membrane	up	Classical Monocyte	iPD_Control	91	0.460192	1.76652	0.000154	0.000154	0.10822	2064	tags=36%, list=19%, signal=29%	CLSTN3/NETO2/SYNE1/SEMA4D/ABHD17A/ADGRB3/CHRNE/DLG1/CNR2/KCNMA1/TRPV1/SEMA4C/LRP8/ZC4H2/SEMA4B/GRIK1/GPHN/DTNBP1/DLG2/AKAP9/NRGN/FMR1/GABBR1/DNAJA3/ABHD17C/ITGA5/PRR7/CHRFAM7A/RNF10/ATAD1/LRRC4/LRFN4/SCRIB	0.362637
BP	GO:0030855	Epithelial, Skin & Eye Development	epithelial cell differentiation	down	Classical Monocyte	iPD_Control	326	-0.339865	-1.50514	0.000185	0.000185	0.117079	2251	tags=33%, list=21%, signal=26%	KLF4/EZR/CSTA/STAT1/ZFP36/UGCG/FGFR1/RILPL2/CEP152/IFT80/TSG101/PALLD/VDAC1/PDE2A/SKIL/MEF2C/ACVR1/KLF5/KLF7/RAB10/MYO9A/CCM2/TGM3/STAT5B/C1GALT1/FZD2/LGALS3/B4GALT1/GSK3A/SPRED1/ABI2/PAFAH1B1/RAPGEF2/HNRNPH3/STAT5A/XBP1/CDC42/PTCH2/ZEB2/TNFRSF1A/PPP3CA/LATS2/MYCL/TPRN/RAC1/CDKN1B/ERCC3/FOSL2/WDR77/RARA/ARID4A/PPP3R1/KRT23/ANXA1/PSAP/CES1/KDM6B/PECAM1/SOD1/TAF10/TDRD7/IL1B/CREB1/ICAM1/SRC/EPB41L5/SRSF6/ABL1/PRLR/ADAMTSL4/TPP1/REST/NFKBIZ/ZNF703/FLNA/MAFB/STK4/RDX/NCOA3/GSK3B/CTSB/MTSS1/IQGAP1/GSDME/CEP63/SAV1/LTA4H/EPAS1/DAB2/NFE2L1/ARID4B/RBBP9/HEG1/VIM/DNPH1/MYADM/FAM20C/ETV2/ALDOC/RAP1B/IPO7/NUP210L/TAGLN2/DHRS9/ZDHHC7/IL31RA	0.325153
BP	GO:0030258	Cholesterol, Fatty Acid Oxidation & Lipid Signaling	lipid modification	up	Classical Monocyte	iPD_Control	125	0.417194	1.69029	0.000241	0.000241	0.128092	2033	tags=29%, list=19%, signal=24%	ALOX15B/ABCD3/ACOX3/ACACB/DGKZ/MTMR8/MFSD2A/SYNJ2/PORCN/DGKA/ECHDC1/ABCD1/DECR2/CYP4F3/DGKD/APPL2/PLPPR2/AUH/HADHB/ETFB/ETFDH/ECH1/PHYH/CRAT/IRS1/AKT2/DGAT2/ABCD4/SLC25A17/PTEN/ECHS1/ACOT8/ETFBKMT/ACAD11/SESN2/CYP4V2	0.288
MF	GO:0042379	Cytokine & Interferon Signaling	chemokine receptor binding	down	Classical Monocyte	iPD_Control	26	-0.646803	-1.85332	0.000256	0.000256	0.128092	2971	tags=65%, list=28%, signal=47%	PF4/CNIH4/PPBP/CREB3/STAT1/CX3CR1/CCRL2/CKLF/CCL3/JAK1/CXCL1/CCR2/CXCL9/CXCL3/CXCL8/CXCL2/CCL3L1	0.653846
BP	GO:0006904	Vesicle Trafficking & Secretory Granules	vesicle docking involved in exocytosis	down	Classical Monocyte	iPD_Control	27	-0.645936	-1.86101	0.000264	0.000264	0.128092	864	tags=33%, list=8%, signal=31%	EXOC5/RAB11A/EXOC7/YKT6/RABEPK/VAMP3/TPRG1L/BLOC1S6/VTI1B	0.333333
BP	GO:0030099	Immune Cell Development & Differentiation	myeloid cell differentiation	down	Classical Monocyte	iPD_Control	334	-0.328562	-1.45721	0.000289	0.000289	0.130541	2529	tags=30%, list=24%, signal=24%	SPI1/MPIG6B/DNASE2/PAF1/SLC1A5/JUNB/JUN/CHMP5/HNRNPU/FCER1G/CBFB/FBXW7/CD101/STAT1/ZFP36/HDAC6/IFT80/CBFA2T3/PTPN2/VPS33B/EVI2B/PDE2A/TNFAIP6/MEF2C/LBR/TMEM64/PTPN6/TYROBP/SELENOW/STAT5B/LYN/TRIB1/PAFAH1B1/RBM15/P2RX5/CIB1/STAT5A/PRKDC/CDC42/CD4/CITED2/ISG15/TCEA1/HEATR3/PPP3CA/MFHAS1/B2M/RAC1/FOSL2/PABPC4/RARA/ARID4A/GLO1/FOS/PTPRJ/CCL3/TRIM58/ABCB10/CLEC1B/WASF2/TFRC/FAXDC2/CREB1/SRC/PIK3CD/TMOD3/RNF41/IL15/PDE1B/OSTM1/CASP9/FLNA/MAFB/ABI1/SENP1/TPM4/IFI16/TGFBR2/VPS33A/WDR1/LILRB3/GP1BA/ZBTB46/MITF/ZNF385A/GABPA/EPAS1/NFE2L1/NCKAP1L/ACIN1/PRMT6/GPR137B/BPGM/NCOA6/CCR1/CORO1C/FAM20C/ETV2/SMAP1/L3MBTL3/IL31RA	0.302395
BP	GO:0050900	Leukocyte Migration & Activation	leukocyte migration	down	Classical Monocyte	iPD_Control	235	-0.352969	-1.50707	0.000334	0.000334	0.140576	2007	tags=26%, list=19%, signal=22%	FPR2/STK10/SWAP70/STAT5B/LGALS3/B4GALT1/LYN/PAFAH1B1/CX3CR1/AIF1/CHST2/DDT/CDC42/CRTAM/PIKFYVE/CALR/CD300A/IL27RA/CKLF/RAC1/MPP1/WNK1/DNM1L/ANXA1/ITGAL/PTPRJ/SLC8B1/CCL3/TRPM4/PECAM1/LGMN/IL1B/ICAM1/SRC/HCK/PIK3CD/CCR2/ABL1/ADAM17/P2RY12/CXCL9/MAPK1/CAMK1D/CD200R1/WDR1/CXCL3/CXCL8/EPS8/SELPLG/NCKAP1L/CD99/FLT1/PDE4B/FFAR2/CCR1/CD9/CORO1C/TRPV4/ITGB2/HMOX1/PIK3CG/GAS6	0.26383
BP	GO:0034446	Cell Adhesion, Junction & Polarity	substrate adhesion-dependent cell spreading	down	Classical Monocyte	iPD_Control	62	-0.507813	-1.76516	0.00039	0.00039	0.153926	2162	tags=34%, list=20%, signal=27%	GBP1/FERMT3/GSK3A/CIB1/CDC42/PEAK1/CALR/RAB1A/RAC1/SRC/ABL1/FLNA/ITGAV/S100A10/AKIP1/VAMP3/DAB2/EFNA5/MYADM/CORO1C/WASHC2C	0.33871
BP	GO:0072673	Actin Cytoskeleton & Cell Migration	lamellipodium morphogenesis	down	Classical Monocyte	iPD_Control	15	-0.74756	-1.88857	0.000419	0.000419	0.155528	1086	tags=67%, list=10%, signal=60%	PLEKHO1/ARPIN/SNX2/WASF2/CORO1B/SRC/ABI1/WASF1/CORO1C/CD44	0.666667
MF	GO:0140359	Organic Molecule & Membrane Transport	ABC-type transporter activity	up	Classical Monocyte	iPD_Control	24	0.654566	1.92991	0.000471	0.000471	0.165195	966	tags=38%, list=9%, signal=34%	ABCD3/ABCC6/ABCD1/ABCC1/ABCC4/ABCA7/ABCG1/ABCC10/ABCA1	0.375
BP	GO:0034440	Cholesterol, Fatty Acid Oxidation & Lipid Signaling	lipid oxidation	up	Classical Monocyte	iPD_Control	84	0.463391	1.75309	0.000544	0.000544	0.172997	2126	tags=35%, list=20%, signal=28%	ALOX15B/ABCD3/ACOX3/ACACB/MFSD2A/ECHDC1/ABCD1/DECR2/CYP4F3/APPL2/AUH/HADHB/ETFB/ETFDH/ECH1/PHYH/CRAT/IRS1/AKT2/DGAT2/ABCD4/SLC25A17/ECHS1/ACOT8/ETFBKMT/ACAD11/SESN2/CYP4V2/ACOX1	0.345238
CC	GO:0001726	Actin Cytoskeleton & Cell Migration	ruffle	down	Classical Monocyte	iPD_Control	139	-0.407044	-1.62007	0.000559	0.000559	0.172997	2292	tags=35%, list=22%, signal=27%	PLEK/CDKL5/EZR/PLEKHO1/PALLD/CLCN3/PARD6A/ARF4/AIF1/TRPM7/CIB1/SCIMP/LCP1/S100A11/RAC1/INPP5K/CYFIP1/PTPRJ/CLIP1/DBNL/WASF2/MYO10/TLN2/SRC/EPB41L5/ARHGAP1/ABL1/MTMR6/ADAM17/MTM1/GNAS/APC/RDX/SH3YL1/ITGAV/MYO5A/MTSS1/IQGAP1/SH3BGRL3/TLN1/DIAPH1/TMEM87A/EPS8/MYADM/CORO1C/TRPV4/RASGRP2/BLOC1S6	0.345324
BP	GO:0097530	Leukocyte Migration & Activation	granulocyte migration	down	Classical Monocyte	iPD_Control	92	-0.452942	-1.69908	0.000575	0.000575	0.172997	1596	tags=26%, list=15%, signal=22%	PIKFYVE/CD300A/CKLF/RAC1/MPP1/DNM1L/ANXA1/PTPRJ/CCL3/PECAM1/IL1B/PIK3CD/CXCL9/MAPK1/CAMK1D/WDR1/CXCL3/CXCL8/NCKAP1L/CD99/PDE4B/TRPV4/ITGB2/PIK3CG	0.26087
BP	GO:0016054	Amino Acid Metabolism	organic acid catabolic process	up	Classical Monocyte	iPD_Control	166	0.381528	1.59636	0.000692	0.000692	0.182896	2004	tags=31%, list=19%, signal=25%	ABCD3/FAAH/TST/GOT1/ACOX3/ACACB/MFSD2A/ECHDC1/ABCD1/ARHGAP11B/BCAT1/DECR2/CYP4F3/NUDT7/MTRR/THNSL2/AUH/HADHB/LDHD/ETFB/BCKDK/ADTRP/SLC16A1/ETFDH/DDO/ECH1/MCCC2/KYAT1/PHYH/CRAT/MCCC1/ALDH4A1/IRS1/PCCA/AKT2/GSTZ1/HMGCL/FAH/DPEP2/GLS/LPIN1/AMT/ABCD4/SLC25A17/ADHFE1/ECHS1/SLC27A4/ACOT8/ETFBKMT/ACAD11/SESN2	0.307229
BP	GO:0046395	Amino Acid Metabolism	carboxylic acid catabolic process	up	Classical Monocyte	iPD_Control	166	0.381528	1.59636	0.000692	0.000692	0.182896	2004	tags=31%, list=19%, signal=25%	ABCD3/FAAH/TST/GOT1/ACOX3/ACACB/MFSD2A/ECHDC1/ABCD1/ARHGAP11B/BCAT1/DECR2/CYP4F3/NUDT7/MTRR/THNSL2/AUH/HADHB/LDHD/ETFB/BCKDK/ADTRP/SLC16A1/ETFDH/DDO/ECH1/MCCC2/KYAT1/PHYH/CRAT/MCCC1/ALDH4A1/IRS1/PCCA/AKT2/GSTZ1/HMGCL/FAH/DPEP2/GLS/LPIN1/AMT/ABCD4/SLC25A17/ADHFE1/ECHS1/SLC27A4/ACOT8/ETFBKMT/ACAD11/SESN2	0.307229
BP	GO:0071621	Leukocyte Migration & Activation	granulocyte chemotaxis	down	Classical Monocyte	iPD_Control	75	-0.466282	-1.67857	0.000696	0.000696	0.182896	1596	tags=33%, list=15%, signal=29%	FCER1G/S100A12/PPIA/TNFAIP6/LGALS3/PIKFYVE/CKLF/RAC1/MPP1/DNM1L/ANXA1/PTPRJ/CCL3/IL1B/PIK3CD/CXCL9/MAPK1/CAMK1D/CXCL3/CXCL8/NCKAP1L/PDE4B/TRPV4/ITGB2/PIK3CG	0.333333
BP	GO:0044282	Carbohydrate & Energy Metabolism	small molecule catabolic process	up	Classical Monocyte	iPD_Control	239	0.33964	1.48225	0.000724	0.000724	0.182896	2005	tags=28%, list=19%, signal=24%	ABCD3/FAAH/TST/GOT1/ACOX3/ACACB/ACSS1/PFKM/GPD2/MFSD2A/GATD1/ECHDC1/ABCD1/ARHGAP11B/BCAT1/TKFC/DECR2/PDXP/CYP4F3/OXCT1/SULT1B1/NUDT7/MTRR/THNSL2/AUH/HADHB/HK2/LDHD/ETFB/BCKDK/ADTRP/SLC16A1/ETFDH/DDO/ECH1/MCCC2/KYAT1/PHYH/CRAT/ALDH3B1/MCCC1/ALDH4A1/IRS1/NUDT3/PCCA/AKT2/HK3/GSTZ1/HMGCL/FAH/DPEP2/GLS/PNP/LPIN1/AMT/ABCD4/SULT1A1/ENTPD4/HAGH/SLC25A17/ADHFE1/ECHS1/SLC27A4/ACOT8/ETFBKMT/ACAD11/SESN2/DPYD	0.284519
BP	GO:0006694	Glycerophospholipid & Acyl-CoA Biosynthesis	steroid biosynthetic process	down	Classical Monocyte	iPD_Control	89	-0.456653	-1.70109	0.000877	0.000877	0.20529	1280	tags=29%, list=12%, signal=26%	POR/SDR42E2/MBTPS1/MBTPS2/HMGCS1/CES1/SREBF2/HSD17B1/FAXDC2/CREB1/ERLIN1/PRLR/REST/NR1D1/MAPK1/EGR1/FDPS/ERG28/CYP27A1/DAB2/FDFT1/MSMO1/MVK/STARD4/SRD5A3/FDX1	0.292135
BP	GO:0008299	Glycerophospholipid & Acyl-CoA Biosynthesis	isoprenoid biosynthetic process	down	Classical Monocyte	iPD_Control	20	-0.684008	-1.86399	0.000878	0.000878	0.20529	475	tags=35%, list=4%, signal=33%	HMGCS1/FDPS/DPM1/ALDH1A2/DHDDS/MVK/DHRS9	0.35
BP	GO:0043244	Protein Dimerization & Complex Assembly	regulation of protein-containing complex disassembly	down	Classical Monocyte	iPD_Control	90	-0.450784	-1.68658	0.000918	0.000918	0.207166	2312	tags=41%, list=22%, signal=32%	OGFOD1/PLEK/TWF2/HDAC6/SVIL/RUBCN/DSTN/SWAP70/PIK3CA/MTPN/ADRB2/CIB1/SPAST/SCAF8/CAPZA1/WDR47/GSN/SMCR8/PHF23/CAPZB/SETX/WNK1/TMOD2/ADD3/GSPT1/TTBK2/TMOD3/PPP1R10/CALCOCO2/APC/RDX/WDR1/TBC1D25/EPS8/TRPV4/WASHC2C/GAS2L1	0.411111
BP	GO:0045429	Oxidative Stress & Redox Biology	positive regulation of nitric oxide biosynthetic process	down	Classical Monocyte	iPD_Control	31	-0.58753	-1.77538	0.00110387	0.00110387	0.238021	2367	tags=42%, list=22%, signal=33%	AKT1/KLF4/STAT1/NFATC3/CLEC7A/PTGS2/TICAM1/CLU/IL1B/CD36/DDAH2/SOD2/ITGB2	0.419355
BP	GO:0048821	Immune Cell Development & Differentiation	erythrocyte development	down	Classical Monocyte	iPD_Control	32	-0.593168	-1.80774	0.00120944	0.00120944	0.238021	1666	tags=31%, list=16%, signal=26%	CITED2/HEATR3/RAC1/ARID4A/TRIM58/ABCB10/TMOD3/NCKAP1L/BPGM/L3MBTL3	0.3125
BP	GO:0030866	Actin Cytoskeleton & Cell Migration	cortical actin cytoskeleton organization	down	Classical Monocyte	iPD_Control	31	-0.585073	-1.76795	0.00122184	0.00122184	0.238021	1590	tags=45%, list=15%, signal=39%	PLEK/EZR/CALR/LCP1/LLGL1/IQGAP2/ECT2/AKAP11/PDCD6IP/IQGAP1/RHOQ/EPB41L2/TLN1/NCKAP1L	0.451613
CC	GO:1905360	G Protein & GPCR Signaling	GTPase complex	down	Classical Monocyte	iPD_Control	26	-0.610569	-1.7495	0.00128689	0.00128689	0.238021	2300	tags=46%, list=22%, signal=36%	GNG2/GNG5/GNA13/GNG10/GNAT2/GNAI3/GNB1/GNAS/GNA11/HRAS/GNB4/RRAGD	0.461538
BP	GO:1904407	Oxidative Stress & Redox Biology	positive regulation of nitric oxide metabolic process	down	Classical Monocyte	iPD_Control	33	-0.5819	-1.78148	0.00130363	0.00130363	0.238021	2367	tags=42%, list=22%, signal=33%	AKT1/KLF4/STAT1/NFATC3/TMEM106A/CLEC7A/PTGS2/TICAM1/CLU/IL1B/CD36/DDAH2/SOD2/ITGB2	0.424242
MF	GO:0008009	Cytokine & Interferon Signaling	chemokine activity	down	Classical Monocyte	iPD_Control	17	-0.722352	-1.88403	0.00134359	0.00134359	0.238021	1442	tags=47%, list=14%, signal=41%	CKLF/CCL3/CXCL1/CXCL9/CXCL3/CXCL8/CXCL2/CCL3L1	0.470588
BP	GO:0032506	Vesicle Trafficking & Secretory Granules	cytokinetic process	down	Classical Monocyte	iPD_Control	43	-0.536877	-1.72796	0.00135535	0.00135535	0.238021	1992	tags=37%, list=19%, signal=30%	IST1/CHMP3/SPAST/MTMR4/SNX18/IQGAP2/CHMP4B/CHMP7/ECT2/RAB11A/EXOC7/PDCD6IP/MITD1/IQGAP1/ALKBH4/SPIRE1	0.372093
BP	GO:0006635	Cholesterol, Fatty Acid Oxidation & Lipid Signaling	fatty acid beta-oxidation	up	Classical Monocyte	iPD_Control	62	0.482718	1.73665	0.00138941	0.00138941	0.238021	2126	tags=37%, list=20%, signal=30%	ABCD3/ACOX3/ACACB/MFSD2A/ECHDC1/ABCD1/DECR2/AUH/HADHB/ETFB/ETFDH/ECH1/CRAT/IRS1/AKT2/ABCD4/SLC25A17/ECHS1/ACOT8/ETFBKMT/ACAD11/SESN2/ACOX1	0.370968
MF	GO:0005200	Actin Cytoskeleton & Cell Migration	structural constituent of cytoskeleton	down	Classical Monocyte	iPD_Control	54	-0.496943	-1.67944	0.00139441	0.00139441	0.238021	1085	tags=24%, list=10%, signal=22%	ADD3/TUBGCP3/DBNL/HIP1/TLN2/CCDC6/ARPC5/CROCC/TUBB6/TLN1/TUBA1A/VIM/SORBS3	0.240741
CC	GO:0030141	Golgi Organization & Exocytic Trafficking	secretory granule	down	Intermediate Monocyte	iPD_Control	491	-0.335596	-1.55714	5.54e-06	5.54e-06	0.03091	1444	tags=25%, list=18%, signal=22%	TYROBP/TMX3/ANO6/PRDX6/COPB1/MVP/ALDH3B1/CD44/PGRMC1/GCA/DGAT1/ATP8B4/LAMTOR3/GSDMD/SNAP29/VPS13C/DYNLL1/CEACAM3/RAB3D/KPNB1/HLA-B/YPEL5/HPS4/HEXA/TRIP11/RAP2B/SLIRP/GSN/ITGB2/PSMD13/GHDC/PSEN1/CTSA/SOD1/PLAUR/AMPD3/FGL2/DBNL/GM2A/CSNK2A2/APOOL/CLEC12A/CD9/HPSE/RAB4B/SNX10/CTSS/EXOC3/XRCC6/LAMP2/AP1M1/MOSPD2/ACAA1/GLB1/CALR/IST1/DDX3X/TOR4A/LILRB3/AGPAT2/NPC2/PSMA2/TMED10/NCF2/APAF1/SLC15A4/SERPINA1/UNC13D/CYBA/B2M/SRGN/TNFAIP6/CD300A/SIGLEC5/IQGAP1/PNP/CPNE3/FPR1/MNDA/MLEC/CFP/SIGLEC9/CLCN3/RNASE2/MYO5A/GSTP1/PTPRJ/PRKCD/TRAPPC1/SNCA/CYFIP1/GLIPR1/PSMB7/S100A11/DOK3/ARPC5/ITGAL/TMSB4X/RAB27A/GYG1/FERMT3/EBAG9/CTSC/HVCN1/STX7/TMEM179B/SDCBP/UBR4/RAB5C/DMXL2/ABHD2/CREG1/LTA4H/VTI1B/RAB31/TMBIM1/LAMTOR2/GLA/TMEM30A/FCN1/ADA2/HSPA6	0.248473
BP	GO:0002204	B Cell & Immunoglobulin Biology	somatic recombination of immunoglobulin genes involved in immune response	down	Intermediate Monocyte	iPD_Control	32	-0.658276	-2.00945	4.58e-05	4.58e-05	0.0639054	887	tags=34%, list=11%, signal=31%	TNFSF13/KMT5B/CLCF1/SLC15A4/SHLD1/CD40/STAT6/MLH1/IL27RA/NFKBIZ/RNF8	0.34375
BP	GO:0002208	B Cell & Immunoglobulin Biology	somatic diversification of immunoglobulins involved in immune response	down	Intermediate Monocyte	iPD_Control	32	-0.658276	-2.00945	4.58e-05	4.58e-05	0.0639054	887	tags=34%, list=11%, signal=31%	TNFSF13/KMT5B/CLCF1/SLC15A4/SHLD1/CD40/STAT6/MLH1/IL27RA/NFKBIZ/RNF8	0.34375
BP	GO:0045190	B Cell & Immunoglobulin Biology	isotype switching	down	Intermediate Monocyte	iPD_Control	32	-0.658276	-2.00945	4.58e-05	4.58e-05	0.0639054	887	tags=34%, list=11%, signal=31%	TNFSF13/KMT5B/CLCF1/SLC15A4/SHLD1/CD40/STAT6/MLH1/IL27RA/NFKBIZ/RNF8	0.34375
CC	GO:0031983	Golgi Organization & Exocytic Trafficking	vesicle lumen	down	Intermediate Monocyte	iPD_Control	216	-0.381524	-1.62167	8.77e-05	8.77e-05	0.0783337	1030	tags=21%, list=13%, signal=19%	GSN/PSMD13/GHDC/CTSA/AMPD3/DBNL/GM2A/APOOL/HPSE/XRCC6/ACAA1/GLB1/IST1/DDX3X/TOR4A/NPC2/PSMA2/APAF1/SERPINA1/UNC13D/B2M/SRGN/PNP/MNDA/CFP/RNASE2/GSTP1/PRKCD/TRAPPC1/ADA/CYFIP1/PSMB7/S100A11/ARPC5/TMSB4X/RAB27A/GYG1/FERMT3/CTSC/SDCBP/CREG1/VTI1B/GLA/FCN1/ADA2/HSPA6	0.212963
CC	GO:0060205	Golgi Organization & Exocytic Trafficking	cytoplasmic vesicle lumen	down	Intermediate Monocyte	iPD_Control	216	-0.381524	-1.62167	8.77e-05	8.77e-05	0.0783337	1030	tags=21%, list=13%, signal=19%	GSN/PSMD13/GHDC/CTSA/AMPD3/DBNL/GM2A/APOOL/HPSE/XRCC6/ACAA1/GLB1/IST1/DDX3X/TOR4A/NPC2/PSMA2/APAF1/SERPINA1/UNC13D/B2M/SRGN/PNP/MNDA/CFP/RNASE2/GSTP1/PRKCD/TRAPPC1/ADA/CYFIP1/PSMB7/S100A11/ARPC5/TMSB4X/RAB27A/GYG1/FERMT3/CTSC/SDCBP/CREG1/VTI1B/GLA/FCN1/ADA2/HSPA6	0.212963
BP	GO:0002381	B Cell & Immunoglobulin Biology	immunoglobulin production involved in immunoglobulin-mediated immune response	down	Intermediate Monocyte	iPD_Control	33	-0.634006	-1.94848	0.000124	0.000124	0.0783337	887	tags=33%, list=11%, signal=30%	TNFSF13/KMT5B/CLCF1/SLC15A4/SHLD1/CD40/STAT6/MLH1/IL27RA/NFKBIZ/RNF8	0.333333
BP	GO:0043583	Epithelial, Skin & Eye Development	ear development	up	Intermediate Monocyte	iPD_Control	52	0.545516	1.87563	0.00015	0.00015	0.0783337	707	tags=25%, list=9%, signal=23%	RBPJ/BCR/ECE1/SLC4A7/TTC39C/ATG5/NOTCH1/SCRIB/INSIG2/ATG4B/IFT88/REST/IFT27	0.25
BP	GO:0002460	Adaptive Immune Response	adaptive immune response based on somatic recombination of immune receptors built from immunoglobulin superfamily domains	down	Intermediate Monocyte	iPD_Control	188	-0.385809	-1.61842	0.00015	0.00015	0.0783337	1616	tags=32%, list=20%, signal=27%	JAK2/FCER1G/WAS/ICAM1/MYD88/CD55/LGALS1/CLEC4G/USP5/STAT3/NLRP3/HLA-DRB1/UNC93B1/CD4/HPRT1/LGALS9/C1QB/TRAF6/YWHAG/GNL1/JUNB/BTN3A3/HLA-B/CD74/PLA2G4A/TNFSF13/FBXO38/HLA-F/KMT5B/CLCF1/NFKB2/HLA-A/SLC15A4/UNC13D/SHLD1/RIPK2/B2M/TNFSF13B/SYVN1/ANXA1/LOXL3/SECTM1/SOCS3/CD40/PRKCD/ADA/STAT6/MLH1/SEMA4A/HLA-E/RAB27A/AHR/EBAG9/CTSC/IL27RA/STX7/NFKBIZ/JAK3/HLA-G/RNF8/CLEC7A	0.324468
BP	GO:0048839	Glia & Nervous System Development	inner ear development	up	Intermediate Monocyte	iPD_Control	44	0.575679	1.94171	0.000164	0.000164	0.0783337	707	tags=27%, list=9%, signal=25%	RBPJ/BCR/SLC4A7/TTC39C/ATG5/NOTCH1/SCRIB/INSIG2/ATG4B/IFT88/REST/IFT27	0.272727
CC	GO:0032279	Synaptic Transmission & Plasticity	asymmetric synapse	up	Intermediate Monocyte	iPD_Control	127	0.425925	1.73239	0.000172	0.000172	0.0783337	1079	tags=25%, list=14%, signal=22%	RYK/DLGAP2/BCR/DAPK1/ABLIM1/PRKN/NOTCH1/TSC1/SCRIB/SLC4A8/EGLN1/FYN/SPTBN1/IQSEC1/MIB1/ARHGAP32/ABI3/PDPK1/STRN/TNIK/ZDHHC2/CASP3/PTK2B/LIN7C/DNM2/PRR12/RUSC1/CLSTN1/SLC30A1/HNRNPD/CAMK1/ABHD17A	0.251969
BP	GO:0050777	Adaptive Immune Response	negative regulation of immune response	down	Intermediate Monocyte	iPD_Control	128	-0.423463	-1.6846	0.000178	0.000178	0.0783337	1661	tags=34%, list=21%, signal=28%	DNAJA3/WDR41/CD55/BANF1/LGALS1/FER/LYN/CLEC4G/USP5/GNAS/HLA-DRB1/LGALS9/STAT2/OAS1/YWHAG/ATG12/HLA-B/HCK/SMIM30/MCOLN1/FGL2/FBXO38/CLEC12A/HLA-F/IFI16/HLA-A/SYVN1/CD300A/EIF4E2/ANXA1/LOXL3/RHBDF2/STAT6/HLA-E/AHR/IL27RA/NMI/PTPN2/JAK3/HLA-G/DHX58/TRIM21/PSMB4/CEP63	0.34375
BP	GO:0002683	Adaptive Immune Response	negative regulation of immune system process	down	Intermediate Monocyte	iPD_Control	294	-0.343481	-1.51138	0.000182	0.000182	0.0783337	1679	tags=29%, list=21%, signal=24%	MIA3/DLG1/DNAJA3/RIOK3/WDR41/CD55/BANF1/LGALS1/FER/LYN/CLEC4G/USP5/CD68/BST2/GNAS/TYROBP/RNF115/HLA-DRB1/LGALS9/STAT2/OAS1/YWHAG/PHPT1/ATG12/LST1/CSK/TMBIM6/HLA-B/CD74/TMEM176A/HCK/SMIM30/MCOLN1/MAFB/KLRK1/FGL2/HMOX1/FBXO38/CLEC12A/HLA-F/IFI16/CCL3/GBP1/IRF1/PPT1/LAMP2/LILRB3/CD300LF/HLA-A/TSC22D1/SYVN1/TNFAIP6/PRKAR1A/CD300A/EIF4E2/TMEM176B/CGAS/ANXA1/LOXL3/RHBDF2/MNDA/DDT/LPXN/LDLR/DUSP1/TNFAIP8L2/PTPRJ/ADA/STAT6/TCTA/GPR137/HLA-E/CD86/AHR/IL27RA/SLC4A2/NMI/PTPN2/JAK3/HLA-G/DHX58/TRIM21/PSMB4/BTN2A2/CEP63	0.289116
CC	GO:0099572	Synaptic Transmission & Plasticity	postsynaptic specialization	up	Intermediate Monocyte	iPD_Control	126	0.41434	1.6816	0.000215	0.000215	0.0785134	1093	tags=25%, list=14%, signal=22%	RYK/DLGAP2/BCR/DAPK1/ABLIM1/PRKN/NOTCH1/TSC1/SCRIB/EGLN1/FYN/SPTBN1/IQSEC1/MIB1/ARHGAP32/ABI3/PDPK1/STRN/TNIK/ZDHHC2/CASP3/PTK2B/LIN7C/DNM2/PRR12/RUSC1/CLSTN1/SLC30A1/HNRNPD/CAMK1/ABHD17A/ZDHHC5	0.253968
CC	GO:0034774	Golgi Organization & Exocytic Trafficking	secretory granule lumen	down	Intermediate Monocyte	iPD_Control	213	-0.378807	-1.61138	0.000216	0.000216	0.0785134	1030	tags=21%, list=13%, signal=19%	GSN/PSMD13/GHDC/CTSA/AMPD3/DBNL/GM2A/APOOL/HPSE/XRCC6/ACAA1/GLB1/IST1/DDX3X/TOR4A/NPC2/PSMA2/APAF1/SERPINA1/UNC13D/B2M/SRGN/PNP/MNDA/CFP/RNASE2/GSTP1/PRKCD/TRAPPC1/CYFIP1/PSMB7/S100A11/ARPC5/TMSB4X/RAB27A/GYG1/FERMT3/CTSC/SDCBP/CREG1/VTI1B/GLA/FCN1/ADA2/HSPA6	0.211268
BP	GO:0016445	B Cell & Immunoglobulin Biology	somatic diversification of immunoglobulins	down	Intermediate Monocyte	iPD_Control	45	-0.570129	-1.88622	0.000238	0.000238	0.0785134	887	tags=31%, list=11%, signal=28%	TNFSF13/KMT5B/CLCF1/SLC15A4/SHLD1/CD40/STAT6/MLH1/CTNNBL1/IL27RA/POLB/NFKBIZ/POLL/RNF8	0.311111
CC	GO:0005775	Golgi Organization & Exocytic Trafficking	vacuolar lumen	down	Intermediate Monocyte	iPD_Control	108	-0.442475	-1.70281	0.000239	0.000239	0.0785134	960	tags=25%, list=12%, signal=22%	CTSA/IFI30/GM2A/HPSE/CTSS/GALC/PPT1/LAMP2/GLB1/IST1/NPC2/UNC13D/TPP1/VCAN/MNDA/SCARB2/RNASE2/PRKCD/TRAPPC1/GYG1/CTSC/SDCBP/TCN2/CREG1/GLA/ADA2/CLN5	0.25
BP	GO:0002250	Adaptive Immune Response	adaptive immune response	down	Intermediate Monocyte	iPD_Control	277	-0.345972	-1.5107	0.000289	0.000289	0.0897617	1515	tags=27%, list=19%, signal=22%	LYN/CLEC4G/USP5/STAT3/HLA-DPA1/NLRP3/HLA-DRB1/UNC93B1/CD4/HPRT1/LGALS9/C1QB/TRAF6/HLA-DQB2/YWHAG/GNL1/JUNB/BTN3A3/CSK/HLA-B/CD74/PLA2G4A/MCOLN1/PIK3CD/CLEC10A/KLRK1/TNFSF13/FBXO38/DBNL/HLA-F/CTSS/IRF1/KMT5B/CLCF1/LILRB3/NFKB2/HLA-A/SLC15A4/UNC13D/SHLD1/RIPK2/B2M/TNFSF13B/SYVN1/ANXA1/LOXL3/SECTM1/AKIRIN2/BTN3A1/SOCS3/CD40/PRKCD/ADA/STAT6/LILRA6/MLH1/SEMA4A/NEDD4/CTNNBL1/HLA-DMB/HLA-E/CD86/RAB27A/AHR/EBAG9/CTSC/IL27RA/STX7/NFKBIZ/SLAMF7/JAK3/HLA-G/RNF8/CLEC7A	0.267148
BP	GO:0048589	General Organ & Embryonic Development	developmental growth	up	Intermediate Monocyte	iPD_Control	287	0.333734	1.49851	0.000321	0.000321	0.09435	1330	tags=24%, list=17%, signal=20%	RNF6/ANAPC2/AKIRIN1/RYK/RBPJ/ATRN/TOMM70/CD81/TMEM38B/STAT5B/AREG/GOLGA4/SASH3/TRIM28/PRKN/SCAPER/TBL1XR1/VEGFA/NOTCH1/LATS2/WDTC1/SIN3A/SMAD2/PRMT2/WDR48/UBE3A/ZMIZ1/ATM/CPNE1/SLC25A25/EREG/JARID2/PPARD/GAREM1/SKI/BSG/ZFY/CLASP2/EP300/GSK3B/LIN7C/DNM2/EHMT2/BCL11A/PLEKHA1/RAPH1/RAD51B/ZMPSTE24/RAB21/PLCB1/SSNA1/ZFYVE27/ERCC6/BCL2/SMAD4/PLAC8/SYT17/TGFBR1/ARIH2/KPNA1/MFSD8/EIF2AK4/KMT2D/INTS1/PIK3CA/GSK3A/RUFY3/MBD5	0.236934
CC	GO:0014069	Synaptic Transmission & Plasticity	postsynaptic density	up	Intermediate Monocyte	iPD_Control	118	0.428576	1.73994	0.000342	0.000342	0.0954414	1079	tags=26%, list=14%, signal=23%	RYK/DLGAP2/BCR/DAPK1/ABLIM1/PRKN/NOTCH1/TSC1/SCRIB/EGLN1/FYN/SPTBN1/IQSEC1/MIB1/ARHGAP32/ABI3/PDPK1/STRN/TNIK/ZDHHC2/CASP3/PTK2B/LIN7C/DNM2/PRR12/RUSC1/CLSTN1/SLC30A1/HNRNPD/CAMK1/ABHD17A	0.262712
CC	GO:0098984	Synaptic Transmission & Plasticity	neuron to neuron synapse	up	Intermediate Monocyte	iPD_Control	136	0.403357	1.66173	0.000369	0.000369	0.0982299	1079	tags=24%, list=14%, signal=21%	RYK/DLGAP2/BCR/DAPK1/ABLIM1/PRKN/NOTCH1/TSC1/SCRIB/SLC4A8/EGLN1/FYN/SPTBN1/IQSEC1/MIB1/ARHGAP32/ABI3/PDPK1/STRN/TNIK/ZDHHC2/CASP3/PTK2B/LIN7C/DNM2/PRR12/RUSC1/CLSTN1/SLC30A1/HNRNPD/CAMK1/ABHD17A	0.235294
MF	GO:0140359	Ion & Amino Acid Active Transport	ABC-type transporter activity	up	Intermediate Monocyte	iPD_Control	21	0.682205	1.94206	0.0004	0.0004	0.0998675	1188	tags=43%, list=15%, signal=37%	ABCD1/SLC36A1/ABCG1/ABCA1/ABCC3/ATP13A1/ABCC5/ABCA7/ABCC4	0.428571
BP	GO:0046479	Lipid, Fatty Acid & Sterol Metabolism	glycosphingolipid catabolic process	down	Intermediate Monocyte	iPD_Control	13	-0.789075	-1.94029	0.000432	0.000432	0.0998675	1082	tags=62%, list=14%, signal=53%	HEXA/GM2A/SUMF1/GALC/GLB1/SCARB2/PRKCD/GLA	0.615385
CC	GO:0019774	Ubiquitin-Proteasome System	proteasome core complex, beta-subunit complex	down	Intermediate Monocyte	iPD_Control	10	-0.824122	-1.89199	0.000444	0.000444	0.0998675	348	tags=50%, list=4%, signal=48%	PSMB2/PSMB7/PSMB10/PSMB9/PSMB4	0.5
BP	GO:0000959	Mitochondrial Biogenesis & Respiratory Chain	mitochondrial RNA metabolic process	up	Intermediate Monocyte	iPD_Control	39	0.590216	1.92675	0.000447	0.000447	0.0998675	1565	tags=46%, list=20%, signal=37%	FASTKD1/PDE12/FASTK/PNPT1/PUS1/TBRG4/THAP11/WARS2/SUPV3L1/MTERF4/MRPL12/ANGEL2/NSUN4/POLRMT/FASTKD2/SLC25A33/FOXO3/GRSF1	0.461538
CC	GO:0035579	Golgi Organization & Exocytic Trafficking	specific granule membrane	down	Intermediate Monocyte	iPD_Control	68	-0.485702	-1.73626	0.000483	0.000483	0.100099	1433	tags=35%, list=18%, signal=29%	ANO6/ALDH3B1/PGRMC1/DGAT1/ATP8B4/LAMTOR3/CEACAM3/RAP2B/ITGB2/PLAUR/CLEC12A/AP1M1/MOSPD2/AGPAT2/SLC15A4/CYBA/MLEC/PTPRJ/ITGAL/HVCN1/UBR4/TMBIM1/LAMTOR2/TMEM30A	0.352941
MF	GO:0003712	Transcription Factor Activity & Gene Regulation	transcription coregulator activity	up	Intermediate Monocyte	iPD_Control	390	0.306667	1.40967	0.000484	0.000484	0.100099	1444	tags=23%, list=18%, signal=19%	NUP98/DCAF6/AKIRIN1/ZXDC/MED6/NCOR1/SRCAP/TRIM62/KDM2B/SMARCD2/TRIM28/TMF1/TRIM14/PRKN/PER2/TBL1XR1/NAB2/DMAP1/PMF1/UTF1/PHF12/CRTC3/TAF15/NOTCH1/SF1/KAT2B/RUVBL1/SUPT7L/ASXL1/TAF6/PUS1/LIMD1/SIN3A/DOT1L/MAGED1/CBFB/LDB1/PRMT2/UBE3A/ZMIZ1/PEX14/SMARCD3/NCOA5/TRRAP/SPEN/MTA1/KDM3A/NPAT/EP300/BCL11A/SUPT3H/FLYWCH1/DAXX/CAMTA2/MIER2/RNF20/MED13L/BRD8/JMY/SFMBT2/SRA1/MAML1/IRF2BP2/THRAP3/ARGLU1/KAT5/MED21/SMARCA4/FHL3/CITED4/TRIM52/MED14/KMT2D/CNOT2/NPM1/RIOX2/MED10/NFKB1/NUCKS1/PARP14/SMARCC2/PPRC1/DYRK1A/HIPK2/TCERG1/RAP2C/RYBP/PARP10	0.225641
BP	GO:0006397	Alternative Splicing & Spliceosome Assembly	mRNA processing	up	Intermediate Monocyte	iPD_Control	385	0.312291	1.43759	0.000569	0.000569	0.110695	1400	tags=22%, list=18%, signal=19%	SRSF8/XAB2/NUP98/ZCCHC8/PPWD1/SREK1/ZNF326/PRPF8/IWS1/FRA10AC1/UPF3B/KHDC4/TSEN54/PNN/RBM15B/THOC6/PRMT9/CIRBP/CELF2/SRSF4/PDE12/SFPQ/HNRNPR/SF1/SRSF1/PNPT1/PUS1/MBNL3/CDK9/USP39/TENT4A/RBM10/DHX38/EXOSC10/USP4/TBRG4/SF3A1/ZBTB7A/PAN3/SNRPA1/TRMT61A/SCAF1/XRN2/PRPF18/HNRNPL/HNRNPLL/SLBP/PTBP2/REST/NSUN2/ANGEL2/NCBP1/BCAS2/PRMT7/MBNL2/CPSF7/CPSF6/HNRNPM/TRA2A/TSEN15/MBNL1/DDX39A/RNPS1/RBM23/NCL/ILF3/THRAP3/ARGLU1/CDK13/SLTM/ARL6IP4/HNRNPA1/SNIP1/WDR33/LUC7L3/RAMAC/NPM1/SNRPN/RBM38/YBX1/DYRK1A/SF3A2/PPIH/TCERG1/HTATSF1/RBM5	0.223377
MF	GO:1901682	Ion & Amino Acid Active Transport	sulfur compound transmembrane transporter activity	up	Intermediate Monocyte	iPD_Control	25	0.65126	1.92574	0.000575	0.000575	0.110695	1658	tags=48%, list=21%, signal=38%	SLC25A16/ABCD1/SLC36A1/ABCC3/SLC6A6/ABCC5/SLC26A6/ABCC4/SLC33A1/SLC25A13/SLC16A6/SLC25A12	0.48
BP	GO:0016447	B Cell & Immunoglobulin Biology	somatic recombination of immunoglobulin gene segments	down	Intermediate Monocyte	iPD_Control	40	-0.565858	-1.80499	0.000648	0.000648	0.119936	887	tags=30%, list=11%, signal=27%	TNFSF13/KMT5B/CLCF1/SLC15A4/SHLD1/CD40/STAT6/MLH1/IL27RA/POLB/NFKBIZ/RNF8	0.3
BP	GO:1990138	Axon & Dendrite Growth, Membrane Potential	neuron projection extension	up	Intermediate Monocyte	iPD_Control	71	0.465441	1.71136	0.000666	0.000666	0.119936	1375	tags=30%, list=17%, signal=25%	RNF6/ANAPC2/RYK/GOLGA4/PRKN/VEGFA/SIN3A/CPNE1/BSG/CLASP2/GSK3B/DNM2/BCL11A/RAPH1/RAB21/SSNA1/ZFYVE27/SYT17/EIF2AK4/RUFY3/DIP2B	0.295775
BP	GO:0009952	General Organ & Embryonic Development	anterior/posterior pattern specification	up	Intermediate Monocyte	iPD_Control	61	0.506408	1.80596	0.000726	0.000726	0.12524	1574	tags=36%, list=20%, signal=29%	OFD1/RBPJ/BMI1/KDM2B/HES4/NOTCH1/BHLHE40/SMAD2/LDB1/ATM/MIB1/SKI/ACVR2A/EP300/SMAD4/PRKDC/TGFBR1/HIPK2/TP53/TSHZ1/GRSF1/SSBP3	0.360656
BP	GO:0015931	Nucleotide Metabolism & Purine/Pyrimidine Biology	nucleobase-containing compound transport	up	Intermediate Monocyte	iPD_Control	169	0.367647	1.55626	0.00074	0.00074	0.12524	1648	tags=31%, list=21%, signal=25%	NUP98/WNK1/NUP155/IWS1/SLC25A16/UPF3B/ABCD1/RBM15B/FXR2/THOC6/RAE1/SRSF1/PNPT1/XPOT/NUP88/LRRC8B/SLC25A25/MCM3AP/NUP43/SLBP/NSUN2/SMG7/NUP188/NCBP1/SENP2/SMG6/EIF4E/TST/EPG5/POM121/NUP160/CPSF6/ABCC5/NUP58/DDX39A/RFTN1/AGFG1/HNRNPA1/SLC19A1/ABCC4/SLC33A1/SLC35A1/YBX1/NXT1/SLC25A32/SLC25A33/CASC3/NUP107/ALKBH5/SLC35B4/AKAP8L/SLC25A6/SLC35A5	0.313609
CC	GO:0098803	Mitochondrial Dynamics & Fission	respiratory chain complex	down	Intermediate Monocyte	iPD_Control	82	-0.454045	-1.67927	0.000798	0.000798	0.127468	2889	tags=61%, list=36%, signal=39%	UQCRB/UQCRC1/ATP5PO/NDUFS2/NDUFA10/COX5A/STMP1/ATP5MC3/ATP5MC2/NDUFB5/NDUFA7/ATP5PD/NNT/NDUFS6/NDUFA5/NDUFB1/ATP5F1E/NDUFB4/NDUFA11/COX15/NDUFC2/NDUFA2/SURF1/NDUFA3/UQCRQ/NDUFAF2/CYC1/COX6A1/COX7C/NDUFB2/NDUFA8/NDUFB6/NDUFA1/ATP5F1C/COX6C/COX6B1/ATP5ME/SDHD/COX5B/NDUFAB1/NDUFB3/NDUFS3/ATP5MG/SDHA/COX7B/NDUFS1/ATP5PF/NDUFS4/ATP5MF/COX7A2	0.609756
BP	GO:0045191	B Cell & Immunoglobulin Biology	regulation of isotype switching	down	Intermediate Monocyte	iPD_Control	23	-0.652329	-1.86031	0.000799	0.000799	0.127468	887	tags=39%, list=11%, signal=35%	TNFSF13/KMT5B/CLCF1/SLC15A4/SHLD1/CD40/STAT6/MLH1/IL27RA	0.391304
BP	GO:0045063	T Cell Biology	T-helper 1 cell differentiation	down	Intermediate Monocyte	iPD_Control	17	-0.703202	-1.86234	0.000897	0.000897	0.139181	616	tags=53%, list=8%, signal=49%	IL12RB1/ASCL2/JAK2/RIPK2/ANXA1/STAT6/SEMA4A/NFKBIZ/JAK3	0.529412
MF	GO:0008276	Chromatin Remodeling & Histone Modification	protein methyltransferase activity	up	Intermediate Monocyte	iPD_Control	60	0.47651	1.69039	0.000942	0.000942	0.1408	1288	tags=35%, list=16%, signal=30%	SMYD3/SMYD2/NDUFAF7/METTL9/PRMT9/METTL22/DOT1L/PRDM2/PRMT2/NTMT1/PRMT1/JARID2/SIRT7/EHMT2/MGMT/PRMT7/VCPKMT/CAMKMT/METTL23/KMT2D/SETD1B	0.35
BP	GO:0006403	RNA Stability, Transport & Post-Transcriptional Regulation	RNA localization	up	Intermediate Monocyte	iPD_Control	166	0.374014	1.57727	0.000961	0.000961	0.1408	1145	tags=24%, list=14%, signal=21%	NUP98/WNK1/NUP155/IWS1/UPF3B/RBM15B/FXR2/THOC6/RAE1/SRSF1/RUVBL1/PNPT1/XPOT/NUP88/EXOSC10/ATM/MCM3AP/NOP58/STAU2/NUP43/SLBP/SHQ1/NSUN2/SMG7/NUP188/NCBP1/SENP2/SMG6/DKC1/EIF4E/TST/POM121/NUP160/CPSF6/NUP58/DDX39A/RFTN1/AGFG1/DCP2/HNRNPA1	0.240964
MF	GO:0003713	Transcription Factor Activity & Gene Regulation	transcription coactivator activity	up	Intermediate Monocyte	iPD_Control	227	0.349417	1.52383	0.000983	0.000983	0.1408	1394	tags=25%, list=17%, signal=21%	NUP98/DCAF6/ZXDC/MED6/SRCAP/TRIM62/SMARCD2/TRIM28/TMF1/TRIM14/PER2/PMF1/UTF1/CRTC3/NOTCH1/KAT2B/RUVBL1/SUPT7L/ASXL1/TAF6/PUS1/DOT1L/MAGED1/CBFB/LDB1/PRMT2/UBE3A/ZMIZ1/SMARCD3/MTA1/NPAT/EP300/SUPT3H/DAXX/CAMTA2/RNF20/MED13L/BRD8/JMY/SRA1/MAML1/THRAP3/ARGLU1/KAT5/MED21/SMARCA4/CITED4/TRIM52/MED14/KMT2D/NPM1/NUCKS1/SMARCC2/PPRC1/DYRK1A/HIPK2/TCERG1	0.251101
BP	GO:0030521	Endocrine & Hormone Regulation	androgen receptor signaling pathway	up	Intermediate Monocyte	iPD_Control	35	0.5857	1.85644	0.0011554	0.0011554	0.1613	1909	tags=49%, list=24%, signal=37%	RNF6/NCOR1/TMF1/PRMT2/UBE3A/ZMIZ1/ZBTB7A/KDM3A/SHQ1/EP300/DAXX/SMARCA4/KDM4C/DDX5/RNF14/DDX17/KDM5D	0.485714
BP	GO:0040007	General Organ & Embryonic Development	growth	up	Intermediate Monocyte	iPD_Control	419	0.295735	1.37266	0.00125217	0.00125217	0.170546	1330	tags=22%, list=17%, signal=20%	RNF6/ANAPC2/AKIRIN1/RYK/RBPJ/ATRN/TOMM70/CD81/TMEM38B/STAT5B/KDM2B/AREG/GOLGA4/SASH3/TRIM28/PRKN/BAP1/SCAPER/TBL1XR1/VEGFA/NOTCH1/MEAF6/LATS2/SPHK1/WDTC1/SIN3A/PPP2R1A/SMAD2/PRMT2/WDR48/UBE3A/LTBP4/ZMIZ1/ATM/CPNE1/SLC25A25/ACSL4/EREG/JARID2/PPARD/EI24/SUPV3L1/GAREM1/SKI/BSG/JADE2/BCL2L1/ZFY/PRR5/CLASP2/IP6K2/EP300/GSK3B/LIN7C/DNM2/EHMT2/BCL11A/NCBP1/PLEKHA1/EXOSC9/RAPH1/RAD51B/HBEGF/ZMPSTE24/CLSTN1/RAB21/PLCB1/SSNA1/BRAT1/ZFYVE27/SIPA1/ERCC6/BCL2/SMAD4/RFTN1/CREB3/PLAC8/RBBP7/SYT17/SMARCA4/TGFBR1/ARIH2/KPNA1/MFSD8/CGRRF1/EIF2AK4/KMT2D/INTS1/NPM1/DCAF1/PIK3CA/GSK3A/RUFY3/MBD5	0.224344
BP	GO:0009649	Endocrine & Hormone Regulation	entrainment of circadian clock	up	Intermediate Monocyte	iPD_Control	17	0.707361	1.89262	0.00132993	0.00132993	0.173012	836	tags=35%, list=10%, signal=32%	PHLPP1/PER2/BHLHE40/CRY2/MTA1/CRY1	0.352941
BP	GO:0046649	Adaptive Immune Response	lymphocyte activation	down	Intermediate Monocyte	iPD_Control	500	-0.290959	-1.34965	0.00140153	0.00140153	0.173012	1673	tags=26%, list=21%, signal=22%	DLG1/NOD2/DNAJA3/CLEC2B/KDELR1/SIRPB1/MYD88/CD55/NFIL3/LGALS1/JAML/CD38/AIF1/XBP1/LYN/CLEC4G/USP5/BST2/STAT3/LFNG/SART1/TYROBP/HLA-DPA1/NLRP3/RBX1/PRELID1/NHEJ1/HLA-DRB1/CEBPG/PBRM1/CD4/HPRT1/CYLD/LGALS9/CD44/TRAF6/HLA-DQB2/YWHAG/JUNB/LYL1/PRDX1/FCHO1/LST1/CSK/SMARCC1/CD74/GSN/ACTL6A/PSEN1/PIK3CD/GAPT/SOD1/SLC46A2/MAFB/KLRK1/FGL2/TNFSF13/FBXO38/CLEC12A/HDAC9/HLA-F/DCAF15/BAK1/IRF1/BID/XRCC6/FOSL2/BRD7/KMT5B/DNAJB9/CMTM7/CLCF1/SLC39A10/KLF6/HLA-A/SKAP2/SLC15A4/UNC13D/SHLD1/RIPK2/B2M/TNFSF13B/SYVN1/PHF14/PRKAR1A/CD300A/PNP/CGAS/CD83/ANXA1/LOXL3/CD48/THEMIS2/MNDA/AZI2/AKIRIN2/BTN3A1/SOCS3/CD40/TNFAIP8L2/PTPRJ/PRKCD/ADA/STAT6/PCID2/MLH1/SEMA4A/NEDD4/GPR65/HLA-DMB/HLA-E/ITGAL/CD86/RAB27A/AHR/IL27RA/SLC4A2/NFKBIZ/APBB1IP/PSMB10/PTPN2/ZNHIT1/SLAMF7/JAK3/EGR1/HLA-G/HSH2D/RNF8/BTN2A2/CLEC7A/SNX27	0.262
BP	GO:0007042	Autophagy & Lysosomal Degradation	lysosomal lumen acidification	down	Intermediate Monocyte	iPD_Control	22	-0.642754	-1.82822	0.00143522	0.00143522	0.173012	975	tags=27%, list=12%, signal=24%	CLN6/PPT1/LAMP2/RNASEK/CREG1/CLN5	0.272727
MF	GO:0004672	Kinase & Phosphorylation Signaling	protein kinase activity	up	Intermediate Monocyte	iPD_Control	308	0.31172	1.40716	0.00144921	0.00144921	0.173012	1721	tags=31%, list=22%, signal=25%	RYK/STK24/STK32C/BCR/DAPK1/WNK1/PDK2/SCYL1/TRIM28/MAP2K7/DSTYK/ULK3/CASK/TLK2/UHMK1/LATS2/FASTK/PIK3C3/IRAK1/MAP4K4/MAP2K3/IRAK4/CDK9/CDK8/MARK4/MAP2K4/LTBP4/FYN/ATM/TNK2/CSNK1G3/SNRK/NEK1/PAN3/MERTK/PDPK1/TNIK/FLT3/CLK3/CDK14/PTK2B/NLK/ACVR2A/GSK3B/GRK5/GRK6/MAP3K8/TESK2/DYRK2/CDK10/STK26/PRKD3/CCND3/CDK6/CAMK1/MAPK6/PRKDC/NEK6/CSNK1E/PLK3/CDK13/PRKCH/TGFBR1/ULK4/TOP1/BTK/EIF2AK4/STK17A/DCAF1/PIK3CA/GSK3A/DYRK1A/LCK/HIPK2/MAP3K7/PIM2/CDK17/PRKD2/NEK7/RIPK1/EIF2AK1/MAP3K4/TEC/NME1/STK4/CDK11A/TXK/MAPK9/PRKAG2/ACVR1B/MAP3K3/PRKCA/INSR/PRKX	0.305195
BP	GO:0051236	RNA Stability, Transport & Post-Transcriptional Regulation	establishment of RNA localization	up	Intermediate Monocyte	iPD_Control	133	0.380508	1.56361	0.00146421	0.00146421	0.173012	1059	tags=24%, list=13%, signal=21%	NUP98/WNK1/NUP155/IWS1/UPF3B/RBM15B/FXR2/THOC6/RAE1/SRSF1/PNPT1/XPOT/NUP88/ATM/MCM3AP/NUP43/SLBP/NSUN2/SMG7/NUP188/NCBP1/SENP2/SMG6/EIF4E/TST/POM121/NUP160/CPSF6/NUP58/DDX39A/RFTN1/AGFG1	0.240602
BP	GO:0019377	Lipid, Fatty Acid & Sterol Metabolism	glycolipid catabolic process	down	Intermediate Monocyte	iPD_Control	15	-0.714849	-1.82881	0.00151912	0.00151912	0.173012	1082	tags=60%, list=14%, signal=52%	HEXA/GM2A/SUMF1/NAGA/GALC/GLB1/SCARB2/PRKCD/GLA	0.6
BP	GO:0085029	Extracellular Matrix & Connective Tissue	extracellular matrix assembly	up	Intermediate Monocyte	iPD_Control	11	0.770502	1.86852	0.0015342	0.0015342	0.173012	1199	tags=64%, list=15%, signal=54%	QSOX1/NOTCH1/LTBP4/RGCC/CLASP2/SMAD4/TGFBR1	0.636364
BP	GO:0031348	Cellular Stress & Environmental Response	negative regulation of defense response	down	Intermediate Monocyte	iPD_Control	153	-0.37512	-1.52549	0.00153922	0.00153922	0.173012	1515	tags=27%, list=19%, signal=23%	LYN/STAT3/GNAS/TNFRSF1A/NLRP3/HLA-DRB1/CYLD/LGALS9/STAT2/OAS1/ATG12/HLA-B/HCK/SMIM30/MCOLN1/SOD1/FGL2/CLEC12A/HLA-F/IFI16/HLA-A/TNFAIP6/MAPK7/EIF4E2/RHBDF2/SOCS3/LDLR/TNFAIP8L2/GSTP1/PRKCD/ADA/NR1D2/HLA-E/TMSB4X/AHR/NMI/PTPN2/HLA-G/DHX58/TRIM21/PSMB4/CEP63	0.27451
BP	GO:0002200	B Cell & Immunoglobulin Biology	somatic diversification of immune receptors	down	Intermediate Monocyte	iPD_Control	53	-0.504391	-1.72511	0.00157242	0.00157242	0.173012	887	tags=26%, list=11%, signal=24%	TNFSF13/KMT5B/CLCF1/SLC15A4/SHLD1/CD40/STAT6/MLH1/CTNNBL1/IL27RA/POLB/NFKBIZ/POLL/RNF8	0.264151
MF	GO:0010484	Chromatin Remodeling & Histone Modification	histone H3 acetyltransferase activity	up	Intermediate Monocyte	iPD_Control	13	0.737004	1.85768	0.00158357	0.00158357	0.173012	755	tags=38%, list=9%, signal=35%	MEAF6/KAT2B/MCM3AP/JADE2/EP300	0.384615
CC	GO:0071203	Golgi Organization & Exocytic Trafficking	WASH complex	down	Intermediate Monocyte	iPD_Control	12	-0.756924	-1.82402	0.00161108	0.00161108	0.173012	401	tags=25%, list=5%, signal=24%	WASHC2C/CAPZA1/SNX27	0.25
CC	GO:0098978	Synaptic Transmission & Plasticity	glutamatergic synapse	up	Intermediate Monocyte	iPD_Control	263	0.335098	1.48137	0.00165827	0.00165827	0.17472	926	tags=17%, list=12%, signal=15%	RYK/DLGAP2/BCR/IL1RAP/PLXND1/DAPK1/NAE1/RMDN3/PRKN/ATAD1/ATG5/ZDHHC17/NOTCH1/PIK3C3/AP2B1/SCRIB/EFR3A/WASL/PPP2R1A/SLC4A8/EGLN1/UBE3A/FYN/SPTBN1/ELAVL1/MIB1/STAU2/ABI3/TNIK/ZDHHC2/AP2M1/CASP3/PTK2B/DOCK4/DGKE/CLASP2/GSK3B/LIN7C/RAB11A/PTPN1/EIF4E/CC2D1A/CLSTN1/PLCB1	0.1673
CC	GO:0005769	Golgi Organization & Exocytic Trafficking	early endosome	down	Intermediate Monocyte	iPD_Control	273	-0.32501	-1.41756	0.00176212	0.00176212	0.182223	2227	tags=37%, list=28%, signal=28%	MAPKAP1/ARL8B/TBC1D2B/SNX12/DNAJC13/KIF16B/RHOB/HLA-DRA/STAM/ATP11A/HPS6/CXCR4/TGFBRAP1/VPS13B/WASHC1/VPS35/MMGT1/GGA3/GRIPAP1/USP10/RAB22A/RABGEF1/TICAM2/WDFY2/SAMD9L/TICAM1/PLEKHA3/ADRB2/ATP13A3/FKBP15/MGRN1/MTMR4/FIG4/PTPN23/ANXA2/AP3M1/NISCH/WASF2/DERL1/TM9SF4/VPS29/RAB20/CCDC93/UVRAG/CD4/RASGEF1B/PLEKHJ1/RABGAP1L/COMMD1/SIAH2/AP1AR/SNX2/HLA-B/EEA1/MAP2K1/CRYZL1/ATP11C/PSEN1/CLN6/CLEC10A/PICALM/VPS4A/DYSF/SLC31A1/DBNL/RAB4B/HLA-F/PLEKHF2/AP1M1/VAC14/RUFY1/HLA-A/SLC15A4/B2M/RUBCN/CHMP3/DIAPH2/BLOC1S1/RAB32/ATP6V0D1/ANXA1/TRAK1/SNX20/PPP1R21/STAMBP/LDLR/CLCN3/WASHC2C/MYO5A/KCNQ1/GPR65/HLA-E/CYTIP/STX7/RAB5C/TRAK2/HLA-G/VTI1B/RAB31/HPS5/TMEM30A/SNX27	0.373626
BP	GO:0048675	Axon & Dendrite Growth, Membrane Potential	axon extension	up	Intermediate Monocyte	iPD_Control	50	0.512854	1.76203	0.00185838	0.00185838	0.187858	972	tags=28%, list=12%, signal=25%	RNF6/ANAPC2/RYK/GOLGA4/VEGFA/SIN3A/CLASP2/GSK3B/DNM2/BCL11A/RAPH1/RAB21/SSNA1/ZFYVE27	0.28
BP	GO:0043484	Alternative Splicing & Spliceosome Assembly	regulation of RNA splicing	up	Intermediate Monocyte	iPD_Control	145	0.370674	1.54146	0.00197023	0.00197023	0.187858	1145	tags=23%, list=14%, signal=20%	SRSF8/NUP98/ZNF326/UPF3B/RBM15B/CIRBP/CELF2/SRSF4/FASTK/KAT2B/SRSF1/SUPT7L/MBNL3/RBM10/EXOSC10/ZBTB7A/TRRAP/HNRNPL/HNRNPLL/PTBP2/CLK3/REST/NCBP1/SUPT3H/MBNL2/TRA2A/MBNL1/RNPS1/RBM23/NCL/THRAP3/ARGLU1/HNRNPA1	0.227586
BP	GO:0030516	Axon & Dendrite Growth, Membrane Potential	regulation of axon extension	up	Intermediate Monocyte	iPD_Control	37	0.547789	1.75879	0.00197027	0.00197027	0.187858	972	tags=32%, list=12%, signal=29%	RNF6/ANAPC2/RYK/GOLGA4/VEGFA/SIN3A/CLASP2/GSK3B/DNM2/BCL11A/RAB21/ZFYVE27	0.324324
CC	GO:0098794	Synaptic Transmission & Plasticity	postsynapse	up	Intermediate Monocyte	iPD_Control	299	0.312767	1.40544	0.00201124	0.00201124	0.187858	1186	tags=21%, list=15%, signal=18%	RYK/DLGAP2/BCR/DAPK1/DIP2A/RMDN3/ABLIM1/PRKN/ATAD1/FXR2/ATG5/ZDHHC17/NOTCH1/TSC1/SNX14/PIK3C3/AP2B1/SCRIB/EGLN1/UBE3A/FYN/SPTBN1/ANK3/IQSEC1/ELAVL1/MIB1/ARHGAP32/STAU2/ABI3/PDPK1/STRN/TNIK/ZDHHC2/AP2M1/CASP3/PTK2B/P2RX4/DOCK4/HTT/CD3E/GSK3B/LIN7C/TANC2/DNM2/RAB11A/SLC6A6/BCL11A/PTPN1/EIF4E/PRR12/RUSC1/CLSTN1/SLC30A1/PLCB1/HNRNPD/CAMK1/ABHD17A/ZDHHC5/ZDHHC8/ZNF804A/SYT17/CALM3	0.207358
BP	GO:0007035	Autophagy & Lysosomal Degradation	vacuolar acidification	down	Intermediate Monocyte	iPD_Control	31	-0.592303	-1.78456	0.00205753	0.00205753	0.187858	975	tags=29%, list=12%, signal=26%	CLN6/CLIC4/PPT1/LAMP2/RNASEK/ATP6V0D1/DMXL2/CREG1/CLN5	0.290323
BP	GO:0002819	Adaptive Immune Response	regulation of adaptive immune response	down	Intermediate Monocyte	iPD_Control	135	-0.38216	-1.52698	0.00207257	0.00207257	0.187858	1553	tags=30%, list=19%, signal=25%	LGALS1/CLEC4G/USP5/NLRP3/HLA-DRB1/CD4/LGALS9/TRAF6/YWHAG/JUNB/HLA-B/PLA2G4A/TNFSF13/FBXO38/HLA-F/IRF1/KMT5B/CLCF1/HLA-A/SLC15A4/SHLD1/RIPK2/B2M/TNFSF13B/SYVN1/ANXA1/LOXL3/SECTM1/AKIRIN2/CD40/ADA/STAT6/MLH1/HLA-E/AHR/IL27RA/STX7/NFKBIZ/JAK3/HLA-G/CLEC7A	0.303704
BP	GO:0008585	Reproductive & Gametogenesis	female gonad development	up	Intermediate Monocyte	iPD_Control	43	0.534502	1.78953	0.00209901	0.00209901	0.187858	1017	tags=37%, list=13%, signal=33%	RETN/STAT5B/SCAPER/VEGFA/NOTCH1/UBE3A/ATM/EREG/LSM14B/BCL2L1/CASP3/ZFY/PLEKHA1/BCAS2/BCL2/SMAD4	0.372093
BP	GO:0046545	Reproductive & Gametogenesis	development of primary female sexual characteristics	up	Intermediate Monocyte	iPD_Control	43	0.534502	1.78953	0.00209901	0.00209901	0.187858	1017	tags=37%, list=13%, signal=33%	RETN/STAT5B/SCAPER/VEGFA/NOTCH1/UBE3A/ATM/EREG/LSM14B/BCL2L1/CASP3/ZFY/PLEKHA1/BCAS2/BCL2/SMAD4	0.372093
CC	GO:0005839	Ubiquitin-Proteasome System	proteasome core complex	down	Intermediate Monocyte	iPD_Control	18	-0.673569	-1.81772	0.00214223	0.00214223	0.187858	840	tags=67%, list=11%, signal=60%	PSMB5/PSMA5/PSMA4/PSMA6/PSMB6/PSMA7/PSMA2/PSMB2/PSMB7/PSMB10/PSMB9/PSMB4	0.666667
MF	GO:0017056	Nuclear Transport & ER	structural constituent of nuclear pore	up	Intermediate Monocyte	iPD_Control	19	0.646227	1.78518	0.00215302	0.00215302	0.187858	993	tags=37%, list=12%, signal=32%	NUP98/NUP155/NUP88/NUP188/POM121/NUP160/NUP58	0.368421
BP	GO:0002822	Adaptive Immune Response	regulation of adaptive immune response based on somatic recombination of immune receptors built from immunoglobulin superfamily domains	down	Intermediate Monocyte	iPD_Control	123	-0.391557	-1.54524	0.00220626	0.00220626	0.189542	1762	tags=35%, list=22%, signal=28%	JAK2/FCER1G/WAS/CD55/LGALS1/CLEC4G/USP5/NLRP3/HLA-DRB1/CD4/LGALS9/TRAF6/YWHAG/JUNB/HLA-B/PLA2G4A/TNFSF13/FBXO38/HLA-F/KMT5B/CLCF1/HLA-A/SLC15A4/SHLD1/RIPK2/B2M/TNFSF13B/SYVN1/ANXA1/LOXL3/SECTM1/CD40/ADA/STAT6/MLH1/HLA-E/AHR/IL27RA/STX7/NFKBIZ/JAK3/HLA-G/CLEC7A	0.349593
BP	GO:0048024	Alternative Splicing & Spliceosome Assembly	regulation of mRNA splicing, via spliceosome	up	Intermediate Monocyte	iPD_Control	86	0.423388	1.62226	0.00228915	0.00228915	0.192159	1400	tags=28%, list=18%, signal=23%	SRSF8/NUP98/UPF3B/RBM15B/CIRBP/CELF2/SRSF4/SRSF1/RBM10/EXOSC10/ZBTB7A/HNRNPL/REST/NCBP1/TRA2A/RNPS1/RBM23/NCL/THRAP3/ARGLU1/HNRNPA1/NPM1/DYRK1A/RBM5	0.27907
BP	GO:0035751	Autophagy & Lysosomal Degradation	regulation of lysosomal lumen pH	down	Intermediate Monocyte	iPD_Control	27	-0.603717	-1.79849	0.00231659	0.00231659	0.192159	975	tags=26%, list=12%, signal=23%	CLN6/PPT1/LAMP2/RNASEK/LRRK2/CREG1/CLN5	0.259259
BP	GO:0050868	T Cell Biology	negative regulation of T cell activation	down	Intermediate Monocyte	iPD_Control	75	-0.441794	-1.59992	0.00236103	0.00236103	0.192159	1553	tags=31%, list=19%, signal=25%	LGALS1/CLEC4G/USP5/HLA-DRB1/LGALS9/YWHAG/CSK/CD74/FGL2/FBXO38/IRF1/PRKAR1A/CD300A/ANXA1/LOXL3/TNFAIP8L2/HLA-E/CD86/SLC4A2/PTPN2/JAK3/HLA-G/BTN2A2	0.306667
BP	GO:0009887	General Organ & Embryonic Development	animal organ morphogenesis	up	Intermediate Monocyte	iPD_Control	298	0.30702	1.38117	0.00237437	0.00237437	0.192159	910	tags=16%, list=11%, signal=15%	CSGALNACT1/RYK/RBPJ/AHDC1/BCR/PLXND1/BMI1/ACP5/GAA/KDM2B/TTC39C/AREG/ABLIM1/PHB2/VEGFA/NAB2/NOTCH1/ASXL1/SCRIB/INSIG2/MTHFD1L/MAGED1/SMAD2/EGLN1/WDR48/ATF4/ZMIZ1/ANKRD11/APC/RUNX2/RELT/EREG/MIB1/SMARCD3/STAU2/IFT52/SKI/EXT2/BSG/REST/ACVR2A/EP300/BTBD7/PLEKHA1/TNF/TOPORS/NPHP3/PDGFC/ZMPSTE24	0.16443
BP	GO:0042752	Endocrine & Hormone Regulation	regulation of circadian rhythm	up	Intermediate Monocyte	iPD_Control	63	0.460428	1.64936	0.00249689	0.00249689	0.19519	1169	tags=29%, list=15%, signal=25%	PHLPP1/PTGDS/PER2/SFPQ/BHLHE40/CRY2/SIN3A/MAGED1/UBE3A/MTA1/GSK3B/CRY1/HNRNPD/PARP1/PRKDC/CSNK1E/THRAP3/KAT5	0.285714
CC	GO:0030667	Golgi Organization & Exocytic Trafficking	secretory granule membrane	down	Intermediate Monocyte	iPD_Control	201	-0.344557	-1.45448	0.00258707	0.00258707	0.19519	1491	tags=27%, list=19%, signal=23%	CD68/BST2/TYROBP/TMX3/ANO6/COPB1/ALDH3B1/CD44/PGRMC1/DGAT1/ATP8B4/LAMTOR3/SNAP29/VPS13C/DYNLL1/CEACAM3/RAB3D/HLA-B/TRIP11/RAP2B/ITGB2/PSEN1/PLAUR/CLEC12A/CD9/RAB4B/EXOC3/LAMP2/AP1M1/MOSPD2/LILRB3/AGPAT2/TMED10/SLC15A4/CYBA/CD300A/SIGLEC5/IQGAP1/CPNE3/FPR1/MLEC/SIGLEC9/PTPRJ/SNCA/GLIPR1/DOK3/ITGAL/HVCN1/TMEM179B/UBR4/RAB5C/RAB31/TMBIM1/LAMTOR2/TMEM30A	0.273632
CC	GO:0042581	Golgi Organization & Exocytic Trafficking	specific granule	down	Intermediate Monocyte	iPD_Control	109	-0.401111	-1.54543	0.00262978	0.00262978	0.19519	1433	tags=31%, list=18%, signal=26%	ANO6/ALDH3B1/PGRMC1/DGAT1/ATP8B4/LAMTOR3/GSDMD/CEACAM3/KPNB1/RAP2B/ITGB2/GHDC/PLAUR/CLEC12A/HPSE/AP1M1/MOSPD2/ACAA1/AGPAT2/SLC15A4/CYBA/B2M/MLEC/CFP/CLCN3/PTPRJ/CYFIP1/ITGAL/RAB27A/HVCN1/UBR4/TMBIM1/LAMTOR2/TMEM30A	0.311927
CC	GO:0071011	Core Splicing Machinery & snRNP Complexes	precatalytic spliceosome	down	Intermediate Monocyte	iPD_Control	51	-0.495674	-1.68532	0.0026754	0.0026754	0.19519	1072	tags=29%, list=13%, signal=26%	BUD13/SNRPF/SF3B5/ZMAT2/SNRPB2/WBP4/SNRNP200/MAGOHB/LSM8/LSM6/CWC22/SNRPG/RBMX2/PHF5A/SNRPD2	0.294118
CC	GO:0005689	Core Splicing Machinery & snRNP Complexes	U12-type spliceosomal complex	down	Intermediate Monocyte	iPD_Control	26	-0.590484	-1.74331	0.00268573	0.00268573	0.19519	999	tags=31%, list=12%, signal=27%	SNRPF/SF3B5/SF3B6/ZMAT5/DHX15/SNRPG/PHF5A/SNRPD2	0.307692
BP	GO:0002562	B Cell & Immunoglobulin Biology	somatic diversification of immune receptors via germline recombination within a single locus	down	Intermediate Monocyte	iPD_Control	47	-0.498991	-1.65974	0.00269614	0.00269614	0.19519	887	tags=26%, list=11%, signal=23%	TNFSF13/KMT5B/CLCF1/SLC15A4/SHLD1/CD40/STAT6/MLH1/IL27RA/POLB/NFKBIZ/RNF8	0.255319
BP	GO:0016444	DNA Repair & Genome Integrity	somatic cell DNA recombination	down	Intermediate Monocyte	iPD_Control	47	-0.498991	-1.65974	0.00269614	0.00269614	0.19519	887	tags=26%, list=11%, signal=23%	TNFSF13/KMT5B/CLCF1/SLC15A4/SHLD1/CD40/STAT6/MLH1/IL27RA/POLB/NFKBIZ/RNF8	0.255319
MF	GO:0170055	Ion & Amino Acid Active Transport	lipid transmembrane transporter activity	up	Intermediate Monocyte	iPD_Control	13	0.721357	1.81824	0.00269885	0.00269885	0.19519	282	tags=31%, list=4%, signal=30%	SLC10A3/ABCD1/ABCG1/ABCC3	0.307692
BP	GO:0021545	Axon Development, Neuronal Morphogenesis & Transport	cranial nerve development	down	Intermediate Monocyte	iPD_Control	11	-0.760116	-1.78907	0.00276942	0.00276942	0.19519	1083	tags=45%, list=14%, signal=39%	CITED2/SLC24A4/MAFB/EGR2/TMEM126A	0.454545
MF	GO:0106310	Kinase & Phosphorylation Signaling	protein serine kinase activity	up	Intermediate Monocyte	iPD_Control	219	0.324654	1.41555	0.00278023	0.00278023	0.19519	1721	tags=32%, list=22%, signal=25%	STK24/STK32C/BCR/DAPK1/WNK1/MAP2K7/DSTYK/ULK3/CASK/TLK2/UHMK1/LATS2/FASTK/IRAK1/MAP4K4/MAP2K3/IRAK4/CDK9/CDK8/MARK4/MAP2K4/ATM/TNK2/CSNK1G3/SNRK/NEK1/PDPK1/TNIK/CLK3/CDK14/NLK/GSK3B/MAP3K8/TESK2/DYRK2/CDK10/STK26/PRKD3/CDK6/CAMK1/MAPK6/PRKDC/NEK6/CSNK1E/PLK3/CDK13/PRKCH/ULK4/EIF2AK4/STK17A/DCAF1/PIK3CA/GSK3A/DYRK1A/HIPK2/MAP3K7/PIM2/CDK17/PRKD2/NEK7/RIPK1/EIF2AK1/MAP3K4/STK4/CDK11A/MAPK9/MAP3K3/PRKCA/PRKX	0.315068
BP	GO:0002694	Leukocyte Migration & Activation	regulation of leukocyte activation	down	Intermediate Monocyte	iPD_Control	348	-0.3017	-1.35784	0.00279632	0.00279632	0.19519	1673	tags=28%, list=21%, signal=23%	DLG1/NOD2/DNAJA3/SIRPB1/MYD88/CD55/LGALS1/CD38/AIF1/FER/XBP1/LYN/CLEC4G/USP5/SART1/TYROBP/HLA-DPA1/NLRP3/PRELID1/HLA-DRB1/PBRM1/CD4/CYLD/LGALS9/PLSCR1/TRAF6/HLA-DQB2/YWHAG/JUNB/FCHO1/LST1/CSK/SMARCC1/CD74/PLA2G4A/ACTL6A/PIK3CD/SOD1/SLC46A2/KLRK1/FGL2/TNFSF13/FBXO38/CLEC12A/DCAF15/CCL3/IRF1/BID/XRCC6/BRD7/KMT5B/CLCF1/CD300LF/SLC39A10/HLA-A/SLC15A4/SHLD1/PTPRE/RIPK2/B2M/TNFSF13B/PRKAR1A/CD300A/PNP/CGAS/CD83/ANXA1/LOXL3/THEMIS2/MNDA/AKIRIN2/LDLR/CALHM2/CD40/TNFAIP8L2/SNCA/ADA/STAT6/PCID2/MLH1/GPR65/HLA-DMB/LRRK2/HLA-E/CD86/AHR/CTSC/IL27RA/SLC4A2/NFKBIZ/PTPN2/ZNHIT1/JAK3/HLA-G/BTN2A2/CLEC7A	0.275862
BP	GO:0061952	Golgi Organization & Exocytic Trafficking	midbody abscission	down	Intermediate Monocyte	iPD_Control	19	-0.650224	-1.76646	0.00284965	0.00284965	0.196458	2050	tags=58%, list=26%, signal=43%	CHMP4B/VPS4B/CHMP5/MTMR4/ZFYVE19/CHMP2A/VPS4A/IST1/CHMP3/MITD1/SPART	0.578947
MF	GO:0004674	Kinase & Phosphorylation Signaling	protein serine/threonine kinase activity	up	Intermediate Monocyte	iPD_Control	260	0.324549	1.43936	0.00300885	0.00300885	0.204306	1721	tags=31%, list=22%, signal=25%	STK24/STK32C/BCR/DAPK1/WNK1/PDK2/MAP2K7/DSTYK/ULK3/CASK/TLK2/UHMK1/LATS2/FASTK/IRAK1/MAP4K4/MAP2K3/IRAK4/CDK9/CDK8/MARK4/MAP2K4/LTBP4/FYN/ATM/TNK2/CSNK1G3/SNRK/NEK1/PDPK1/TNIK/CLK3/CDK14/PTK2B/NLK/ACVR2A/GSK3B/GRK5/GRK6/MAP3K8/TESK2/DYRK2/CDK10/STK26/PRKD3/CCND3/CDK6/CAMK1/MAPK6/PRKDC/NEK6/CSNK1E/PLK3/CDK13/PRKCH/TGFBR1/ULK4/TOP1/EIF2AK4/STK17A/DCAF1/PIK3CA/GSK3A/DYRK1A/HIPK2/MAP3K7/PIM2/CDK17/PRKD2/NEK7/RIPK1/EIF2AK1/MAP3K4/STK4/CDK11A/MAPK9/PRKAG2/ACVR1B/MAP3K3/PRKCA/PRKX	0.311538
BP	GO:0009792	General Organ & Embryonic Development	embryo development ending in birth or egg hatching	up	Intermediate Monocyte	iPD_Control	308	0.300138	1.35487	0.00303667	0.00303667	0.204306	1511	tags=24%, list=19%, signal=20%	XAB2/RBPJ/IWS1/BMI1/ECE1/KDM2B/TRIM28/ST14/GSE1/SEC24D/BAP1/TBL1XR1/VEGFA/TERF2/NOTCH1/COPS3/LATS2/TSC1/SRSF1/SCRIB/GPI/WDTC1/SIN3A/MTHFD1L/SMAD2/EGLN1/ZMIZ1/ATM/PRMT1/RUNX2/ACSL4/CMTM3/MIB1/IFT52/SKI/DEAF1/MAFF/BCL2L1/CASP3/NSUN2/ACVR2A/NPAT/EP300/SENP2/RAD51B/RIC8A/KIDINS220/SLC30A1/TFEB/MBNL1/SMAD4/BRK1/PRKDC/NASP/RRN3/KAT5/MED21/TGFBR1/SLC35E2B/INTS1/CNOT2/XYLT1/EMG1/YBX1/GGNBP2/MXI1/PSMC4/ATF2/KDM4C/SLC39A1/PRDM1/TP53/INPP5K	0.237013
CC	GO:0071005	Core Splicing Machinery & snRNP Complexes	U2-type precatalytic spliceosome	down	Intermediate Monocyte	iPD_Control	50	-0.498389	-1.69245	0.00309467	0.00309467	0.20573	1072	tags=30%, list=13%, signal=26%	BUD13/SNRPF/SF3B5/ZMAT2/SNRPB2/WBP4/SNRNP200/MAGOHB/LSM8/LSM6/CWC22/SNRPG/RBMX2/PHF5A/SNRPD2	0.3
BP	GO:0008380	Alternative Splicing & Spliceosome Assembly	RNA splicing	up	Intermediate Monocyte	iPD_Control	365	0.29566	1.3535	0.0032829	0.0032829	0.211032	1400	tags=21%, list=18%, signal=18%	SRSF8/XAB2/NUP98/ZCCHC8/PPWD1/SREK1/ZNF326/PRPF8/IWS1/FRA10AC1/UPF3B/KHDC4/TSEN54/PNN/RBM15B/THOC6/CIRBP/CELF2/SRSF4/SFPQ/TAF15/FASTK/HNRNPR/SF1/KAT2B/SRSF1/SUPT7L/PUS1/MBNL3/USP39/RBM10/DHX38/EXOSC10/USP4/SF3A1/ZBTB7A/PRMT1/SNRPA1/SCAF1/TRRAP/PRPF18/HNRNPL/HNRNPLL/PTBP2/CLK3/REST/NCBP1/BCAS2/PRMT7/SUPT3H/MBNL2/HNRNPM/MPHOSPH10/TRA2A/TSEN15/MBNL1/DDX39A/RNPS1/RBM23/NCL/ILF3/THRAP3/ARGLU1/CDK13/ARL6IP4/HNRNPA1/SNIP1/LUC7L3/NPM1/SNRPN/RBM38/YBX1/DYRK1A/SF3A2/PPIH/TCERG1/HTATSF1/RBM5	0.213699
BP	GO:0001701	General Organ & Embryonic Development	in utero embryonic development	up	Intermediate Monocyte	iPD_Control	221	0.327322	1.42782	0.00330059	0.00330059	0.211032	2015	tags=34%, list=25%, signal=26%	XAB2/RBPJ/IWS1/BMI1/TRIM28/ST14/GSE1/SEC24D/BAP1/TBL1XR1/VEGFA/TERF2/NOTCH1/COPS3/LATS2/SRSF1/GPI/WDTC1/SIN3A/SMAD2/EGLN1/ZMIZ1/PRMT1/CMTM3/MIB1/MAFF/BCL2L1/NSUN2/NPAT/SENP2/RAD51B/RIC8A/KIDINS220/SLC30A1/TFEB/MBNL1/SMAD4/BRK1/NASP/RRN3/MED21/TGFBR1/SLC35E2B/INTS1/CNOT2/EMG1/YBX1/GGNBP2/MXI1/PSMC4/ATF2/KDM4C/SLC39A1/PRDM1/TP53/INPP5K/STK4/MOSMO/ACVR1B/ADCY9/CUL4A/SPINT1/FLVCR1/UNK/PTPN18/SMG9/CUL3/RBBP6/SLC25A20/SLC39A3/SUPT6H/KAT2A/RTCB/CASP8/ADM	0.339367
CC	GO:0042611	Antigen Presentation & MHC	MHC protein complex	down	Intermediate Monocyte	iPD_Control	21	-0.628501	-1.75011	0.00333246	0.00333246	0.211032	1440	tags=57%, list=18%, signal=47%	HLA-DQA2/HLA-DPA1/HLA-DRB1/HLA-DQB2/HLA-B/CD74/HLA-F/HLA-A/B2M/HLA-DMB/HLA-E/HLA-G	0.571429
BP	GO:0000380	Alternative Splicing & Spliceosome Assembly	alternative mRNA splicing, via spliceosome	up	Intermediate Monocyte	iPD_Control	64	0.456312	1.64025	0.00336602	0.00336602	0.211032	1498	tags=31%, list=19%, signal=26%	SRSF8/RBM15B/CELF2/SRSF4/SFPQ/SRSF1/ZBTB7A/HNRNPL/REST/NCBP1/BCAS2/HNRNPM/RNPS1/THRAP3/ARGLU1/CDK13/HNRNPA1/DYRK1A/RBM5/SFSWAP	0.3125
BP	GO:0002821	Adaptive Immune Response	positive regulation of adaptive immune response	down	Intermediate Monocyte	iPD_Control	84	-0.425446	-1.57195	0.00341697	0.00341697	0.211032	1429	tags=35%, list=18%, signal=29%	NLRP3/HLA-DRB1/CD4/TRAF6/YWHAG/HLA-B/PLA2G4A/TNFSF13/FBXO38/HLA-F/KMT5B/CLCF1/HLA-A/SHLD1/RIPK2/B2M/TNFSF13B/SECTM1/AKIRIN2/CD40/ADA/STAT6/MLH1/HLA-E/IL27RA/STX7/NFKBIZ/HLA-G/CLEC7A	0.345238
BP	GO:0032205	Telomere & Nuclear Architecture	negative regulation of telomere maintenance	up	Intermediate Monocyte	iPD_Control	33	0.539575	1.69807	0.00344792	0.00344792	0.211032	1959	tags=48%, list=25%, signal=37%	TERF2/EXOSC10/ATM/TNKS2/RAD50/SMG6/PARP1/DCP2/HNRNPA1/PINX1/TEN1/TINF2/TP53/CTC1/GNL3L/TERF2IP	0.484848
BP	GO:0050684	Alternative Splicing & Spliceosome Assembly	regulation of mRNA processing	up	Intermediate Monocyte	iPD_Control	104	0.398626	1.57788	0.00347774	0.00347774	0.211032	1522	tags=28%, list=19%, signal=23%	SRSF8/NUP98/IWS1/UPF3B/RBM15B/CIRBP/CELF2/SRSF4/SRSF1/CDK9/RBM10/EXOSC10/ZBTB7A/HNRNPL/REST/NCBP1/TRA2A/RNPS1/RBM23/NCL/THRAP3/ARGLU1/SLTM/HNRNPA1/NPM1/DYRK1A/RBM5/SFSWAP/ALKBH5	0.278846
BP	GO:1902410	Golgi Organization & Exocytic Trafficking	mitotic cytokinetic process	down	Intermediate Monocyte	iPD_Control	28	-0.591857	-1.76974	0.00347977	0.00347977	0.211032	2050	tags=54%, list=26%, signal=40%	CHMP4B/VPS4B/CHMP5/MTMR4/IQGAP2/ZFYVE19/EXOC7/CHMP2A/VPS4A/IST1/CHMP3/IQGAP1/KIF20B/MITD1/SPART	0.535714
BP	GO:0048511	Endocrine & Hormone Regulation	rhythmic process	up	Intermediate Monocyte	iPD_Control	143	0.361759	1.49942	0.00351455	0.00351455	0.211032	1782	tags=32%, list=22%, signal=25%	PHLPP1/NCOR1/RETN/PTGDS/STAT5B/SCAPER/PER2/SFPQ/NOTCH1/BHLHE40/KLF9/KAT2B/CRY2/SIN3A/MAGED1/UBE3A/ATF4/EREG/MTA1/CASP3/EP300/GSK3B/PLEKHA1/TNF/CRY1/HEBP1/HNRNPD/PARP1/SLC26A6/PRKDC/CSNK1E/THRAP3/KAT5/TOP1/DYRK1A/DNM1L/FBXW11/FOXO3/TP53/IMPDH2/USP7/MAPK9/DDX5/CUL4A/BTBD9/KDM5C	0.321678
BP	GO:0050657	Ion & Amino Acid Active Transport	nucleic acid transport	up	Intermediate Monocyte	iPD_Control	130	0.374947	1.53051	0.0036265	0.0036265	0.211979	1059	tags=24%, list=13%, signal=21%	NUP98/WNK1/NUP155/IWS1/UPF3B/RBM15B/FXR2/THOC6/RAE1/SRSF1/PNPT1/XPOT/NUP88/MCM3AP/NUP43/SLBP/NSUN2/SMG7/NUP188/NCBP1/SENP2/SMG6/EIF4E/TST/POM121/NUP160/CPSF6/NUP58/DDX39A/RFTN1/AGFG1	0.238462
BP	GO:0050658	RNA Stability, Transport & Post-Transcriptional Regulation	RNA transport	up	Intermediate Monocyte	iPD_Control	130	0.374947	1.53051	0.0036265	0.0036265	0.211979	1059	tags=24%, list=13%, signal=21%	NUP98/WNK1/NUP155/IWS1/UPF3B/RBM15B/FXR2/THOC6/RAE1/SRSF1/PNPT1/XPOT/NUP88/MCM3AP/NUP43/SLBP/NSUN2/SMG7/NUP188/NCBP1/SENP2/SMG6/EIF4E/TST/POM121/NUP160/CPSF6/NUP58/DDX39A/RFTN1/AGFG1	0.238462
BP	GO:0017158	Endosomal Sorting & Lysosomal Targeting	regulation of calcium ion-dependent exocytosis	up	Intermediate Monocyte	iPD_Control	11	0.741331	1.79778	0.0036442	0.0036442	0.211979	1474	tags=55%, list=18%, signal=45%	NOTCH1/REST/ATP2A2/SYT17/STXBP3/RAB3GAP1	0.545455
BP	GO:0048705	Skeletal & Muscle Development	skeletal system morphogenesis	up	Intermediate Monocyte	iPD_Control	66	0.439324	1.59458	0.00374289	0.00374289	0.213609	910	tags=24%, list=11%, signal=22%	CSGALNACT1/RYK/BMI1/ACP5/VEGFA/NAB2/INSIG2/MTHFD1L/SMAD2/WDR48/ANKRD11/RUNX2/SKI/EXT2/PLEKHA1/ZMPSTE24	0.242424
BP	GO:0051028	RNA Stability, Transport & Post-Transcriptional Regulation	mRNA transport	up	Intermediate Monocyte	iPD_Control	109	0.392178	1.56446	0.00374872	0.00374872	0.213609	1059	tags=24%, list=13%, signal=21%	NUP98/WNK1/NUP155/IWS1/UPF3B/RBM15B/FXR2/THOC6/RAE1/SRSF1/NUP88/MCM3AP/NUP43/SLBP/NSUN2/SMG7/NUP188/NCBP1/SENP2/SMG6/EIF4E/POM121/NUP160/NUP58/DDX39A/AGFG1	0.238532
CC	GO:0034399	Nuclear Transport & ER	nuclear periphery	up	Intermediate Monocyte	iPD_Control	25	0.603639	1.78493	0.00383257	0.00383257	0.216181	635	tags=28%, list=8%, signal=26%	NUP98/CASK/ANAPC4/PRR14/ATF4/LMNA/HLCS	0.28
CC	GO:0098552	Lipid Flipping & Membrane Domain Transport	side of membrane	down	Intermediate Monocyte	iPD_Control	297	-0.309292	-1.3619	0.00402118	0.00402118	0.224551	1797	tags=28%, list=22%, signal=22%	DNAJA1/FES/JAK2/HLA-DQA2/FCER1G/LY6E/C2CD2L/ICAM1/DLG1/ALG3/DNAJA3/LYPD2/MYD88/CD55/NTNG2/CTSB/FER/LYN/CLEC4G/BST2/GNAS/S100A6/HLA-DPA1/HLA-DRB1/CD4/CYLD/TRAF6/HLA-DQB2/BTN3A3/HLA-B/LYNX1/CD74/GBP5/HCK/ENTPD1/ITGB2/CLEC10A/CTSA/PLAUR/KLRK1/CANX/BLOC1S2/GM2A/MIEN1/CD9/HLA-F/ALG12/CALR/HLA-A/B2M/GNAI3/IQGAP1/BLOC1S1/CD83/CD48/GNG5/DPEP2/BTN3A1/CFP/SOCS3/LDLR/CLCN3/CD40/KCNQ1/ADA/ADAM9/LRRK2/HLA-E/CD86/MTSS1/G6PD/HEG1/TCN2/SLAMF7/JAK3/HLA-G/STAC3/ASGR1/DNAJC19/BTN2A2/FCN1/RGS2	0.276094
CC	GO:0005766	Golgi Organization & Exocytic Trafficking	primary lysosome	down	Intermediate Monocyte	iPD_Control	120	-0.381673	-1.49456	0.00427884	0.00427884	0.230825	979	tags=26%, list=12%, signal=23%	CD68/BST2/PRDX6/GCA/SNAP29/RAB3D/HEXA/PSEN1/CTSA/GM2A/LAMP2/GLB1/IST1/NPC2/UNC13D/CPNE3/FPR1/MNDA/RNASE2/PRKCD/TRAPPC1/GLIPR1/CTSC/STX7/TMEM179B/SDCBP/RAB5C/CREG1/GLA/TMEM30A/ADA2	0.258333
CC	GO:0042582	Golgi Organization & Exocytic Trafficking	azurophil granule	down	Intermediate Monocyte	iPD_Control	120	-0.381673	-1.49456	0.00427884	0.00427884	0.230825	979	tags=26%, list=12%, signal=23%	CD68/BST2/PRDX6/GCA/SNAP29/RAB3D/HEXA/PSEN1/CTSA/GM2A/LAMP2/GLB1/IST1/NPC2/UNC13D/CPNE3/FPR1/MNDA/RNASE2/PRKCD/TRAPPC1/GLIPR1/CTSC/STX7/TMEM179B/SDCBP/RAB5C/CREG1/GLA/TMEM30A/ADA2	0.258333
BP	GO:0010232	Cardiovascular & Vascular Development	vascular transport	up	Intermediate Monocyte	iPD_Control	29	0.553201	1.68297	0.00430209	0.00430209	0.230825	1315	tags=41%, list=16%, signal=35%	SLC7A1/ABCC3/SLC4A8/ATP2A3/SLC6A6/ABCC5/SLC38A1/FLVCR2/LRP1/SLC19A1/ABCC4/ATP8A1	0.413793
BP	GO:0150104	Ion & Amino Acid Active Transport	transport across blood-brain barrier	up	Intermediate Monocyte	iPD_Control	29	0.553201	1.68297	0.00430209	0.00430209	0.230825	1315	tags=41%, list=16%, signal=35%	SLC7A1/ABCC3/SLC4A8/ATP2A3/SLC6A6/ABCC5/SLC38A1/FLVCR2/LRP1/SLC19A1/ABCC4/ATP8A1	0.413793
BP	GO:0008156	DNA Replication & Cell Cycle	negative regulation of DNA replication	down	Intermediate Monocyte	iPD_Control	15	-0.68038	-1.74062	0.00434233	0.00434233	0.230825	293	tags=40%, list=4%, signal=39%	WAPL/DYNLL1/S100A11/LIG3/SLFN11/TTF1	0.4
BP	GO:0002252	Adaptive Immune Response	immune effector process	down	Intermediate Monocyte	iPD_Control	373	-0.29908	-1.35414	0.00438155	0.00438155	0.230825	1717	tags=27%, list=21%, signal=22%	WAS/S100A9/CYBC1/ICAM1/NOD2/GAB2/MYD88/CD55/PRAM1/ADGRE2/LGALS1/FER/XBP1/LYN/CLEC4G/USP5/BST2/STAT3/LFNG/TYROBP/NLRP3/HLA-DRB1/UNC93B1/CEBPG/HPRT1/LGALS9/C1QB/TRAF6/YWHAG/GNL1/JUNB/PRDX1/TLR7/BTN3A3/TMBIM6/HLA-B/CD74/LYST/HCK/PRKCE/ITGB2/PSEN1/PIK3CD/GAPT/KLRK1/FGL2/DYSF/TNFSF13/FBXO38/CLEC12A/RTN4/HLA-F/CCL3/KMT5B/JAGN1/DNAJB9/CLCF1/HLA-A/SLC15A4/UNC13D/SHLD1/RIPK2/B2M/PHF14/CD300A/CGAS/ANXA1/LOXL3/SECTM1/CFP/SOCS3/CD40/PRKCD/ADA/STAT6/MLH1/SEMA4A/GPR65/HLA-DMB/HLA-E/ITGAL/CD86/RAB27A/HCST/AHR/EBAG9/CTSC/IL27RA/STX7/NFKBIZ/SCIMP/NMI/APBB1IP/SLAMF7/PIK3CB/JAK3/HLA-G/DHX58/RNF8/CLEC7A/FCN1	0.270777
BP	GO:0043009	General Organ & Embryonic Development	chordate embryonic development	up	Intermediate Monocyte	iPD_Control	301	0.303905	1.36402	0.00465038	0.00465038	0.23791	2015	tags=32%, list=25%, signal=25%	XAB2/RBPJ/IWS1/BMI1/ECE1/KDM2B/TRIM28/ST14/GSE1/SEC24D/BAP1/TBL1XR1/VEGFA/TERF2/NOTCH1/COPS3/LATS2/TSC1/SRSF1/SCRIB/GPI/WDTC1/SIN3A/MTHFD1L/SMAD2/EGLN1/ZMIZ1/ATM/PRMT1/RUNX2/CMTM3/MIB1/IFT52/SKI/DEAF1/MAFF/BCL2L1/CASP3/NSUN2/ACVR2A/NPAT/EP300/SENP2/RAD51B/RIC8A/KIDINS220/SLC30A1/TFEB/MBNL1/SMAD4/BRK1/PRKDC/NASP/RRN3/KAT5/MED21/TGFBR1/SLC35E2B/INTS1/CNOT2/XYLT1/EMG1/YBX1/GGNBP2/MXI1/PSMC4/ATF2/KDM4C/SLC39A1/PRDM1/TP53/INPP5K/SSBP3/STK4/MOSMO/ACVR1B/ADCY9/CUL4A/LUZP1/SPINT1/ITPK1/FLVCR1/UNK/PTPN18/SMG9/CUL3/RBBP6/TCOF1/SLC25A20/SLC39A3/SUPT6H/KAT2A/ABI1/RTCB/CASP8/ADM	0.318937
MF	GO:0140993	Chromatin Remodeling & Histone Modification	histone modifying activity	up	Intermediate Monocyte	iPD_Control	146	0.357554	1.48706	0.00466933	0.00466933	0.23791	1974	tags=34%, list=25%, signal=26%	SMYD3/SRCAP/KDM2B/SMYD2/BAP1/PRMT9/MEAF6/KAT2B/DOT1L/PRDM2/PRMT2/NTMT1/ATM/KDM6A/MCM3AP/PRMT1/JARID2/KDM3A/SIRT7/JADE2/EP300/EHMT2/PRMT7/MIER2/RNF20/PRKDC/METTL23/KAT5/KMT2D/DCAF1/SETD1B/RIOX2/DYRK1A/MAP3K7/ATF2/KDM4C/PADI4/ING3/SETD7/USP16/PRKCA/KDM4A/KDM5C/SETD5/PHF8/SETD2/KDM5D/DTX3L/PRKCB/KAT2A	0.342466
BP	GO:0010171	General Organ & Embryonic Development	body morphogenesis	up	Intermediate Monocyte	iPD_Control	23	0.594144	1.74419	0.00471427	0.00471427	0.23791	1778	tags=48%, list=22%, signal=37%	OFD1/ANKRD11/SKI/CLASP2/EP300/PLEKHA1/ASPH/RAB3GAP1/SSBP3/PTPN11/FLVCR1	0.478261
BP	GO:0002824	Adaptive Immune Response	positive regulation of adaptive immune response based on somatic recombination of immune receptors built from immunoglobulin superfamily domains	down	Intermediate Monocyte	iPD_Control	78	-0.434841	-1.59948	0.00471676	0.00471676	0.23791	1429	tags=36%, list=18%, signal=30%	NLRP3/HLA-DRB1/CD4/TRAF6/YWHAG/HLA-B/PLA2G4A/TNFSF13/FBXO38/HLA-F/KMT5B/CLCF1/HLA-A/SHLD1/RIPK2/B2M/TNFSF13B/SECTM1/CD40/ADA/STAT6/MLH1/HLA-E/IL27RA/STX7/NFKBIZ/HLA-G/CLEC7A	0.358974
BP	GO:1903707	Immune Cell Development & Differentiation	negative regulation of hemopoiesis	down	Intermediate Monocyte	iPD_Control	64	-0.454695	-1.60667	0.00477989	0.00477989	0.23791	1149	tags=30%, list=14%, signal=26%	CD74/TMEM176A/MAFB/FGL2/CLEC12A/CCL3/IRF1/LILRB3/TSC22D1/TNFAIP6/TMEM176B/ANXA1/LOXL3/TCTA/GPR137/SLC4A2/PTPN2/JAK3/HLA-G	0.296875
CC	GO:0035578	Golgi Organization & Exocytic Trafficking	azurophil granule lumen	down	Intermediate Monocyte	iPD_Control	66	-0.446263	-1.57859	0.00485999	0.00485999	0.23791	960	tags=23%, list=12%, signal=20%	CTSA/GM2A/GLB1/IST1/NPC2/UNC13D/MNDA/RNASE2/PRKCD/TRAPPC1/CTSC/SDCBP/CREG1/GLA/ADA2	0.227273
BP	GO:0016101	Lipid, Fatty Acid & Sterol Metabolism	diterpenoid metabolic process	down	Intermediate Monocyte	iPD_Control	22	-0.601009	-1.70948	0.00488416	0.00488416	0.23791	861	tags=32%, list=11%, signal=28%	DGAT1/DHRS9/PLB1/LDLR/ALDH3A2/SCPEP1/SRD5A1	0.318182
BP	GO:0009994	Reproductive & Gametogenesis	oocyte differentiation	up	Intermediate Monocyte	iPD_Control	24	0.584713	1.71644	0.00489947	0.00489947	0.23791	1705	tags=58%, list=21%, signal=46%	CDC25B/PPP2R1A/ATM/EREG/LSM14B/ZFY/EHMT2/BCAS2/REC8/BCL2/KMT2D/FOXO3/YTHDF2/TUT7	0.583333
BP	GO:0048599	Reproductive & Gametogenesis	oocyte development	up	Intermediate Monocyte	iPD_Control	24	0.584713	1.71644	0.00489947	0.00489947	0.23791	1705	tags=58%, list=21%, signal=46%	CDC25B/PPP2R1A/ATM/EREG/LSM14B/ZFY/EHMT2/BCAS2/REC8/BCL2/KMT2D/FOXO3/YTHDF2/TUT7	0.583333
MF	GO:0016530	Protein Folding, ER Quality Control & Stress	metallochaperone activity	down	Intermediate Monocyte	iPD_Control	12	-0.722125	-1.74016	0.00514179	0.00514179	0.247524	1147	tags=67%, list=14%, signal=57%	PARK7/NUBPL/CCS/DPH3/NUBP1/ATOX1/ISCU/SCO2	0.666667
BP	GO:0006909	Phagocytosis & Host-Pathogen Interaction	phagocytosis	down	Intermediate Monocyte	iPD_Control	158	-0.344392	-1.40692	0.00523764	0.00523764	0.249609	1621	tags=30%, list=20%, signal=24%	SIRPB1/MYD88/AIF1/TM9SF4/LMAN2/LYN/RAB20/STAT3/GNAS/TYROBP/ANO6/ARHGAP12/PLSCR1/ELMO1/CSK/LYST/HCK/PRKCE/GSN/ITGB2/SOD1/CDC42/DYSF/MSR1/CALR/CD300LF/NCF2/UNC13D/XKR8/TGM2/CYBA/RUBCN/CD300A/ANXA1/CFP/LDLR/CLCN3/PTPRJ/PRKCD/PIP4P2/NCF4/ITGAL/RAB27A/CORO1C/RAB31/CLEC7A/FCN1	0.297468
BP	GO:0060765	Endocrine & Hormone Regulation	regulation of androgen receptor signaling pathway	up	Intermediate Monocyte	iPD_Control	25	0.5912	1.74815	0.00527449	0.00527449	0.249609	1909	tags=44%, list=24%, signal=34%	RNF6/NCOR1/PRMT2/ZBTB7A/SHQ1/EP300/SMARCA4/KDM4C/DDX5/RNF14/KDM5D	0.44
BP	GO:0044282	Carbohydrate & Energy Metabolism	small molecule catabolic process	up	MAIT	iPD_Control	78	0.534323	2.07476	2.89e-06	2.89e-06	0.00888133	1117	tags=49%, list=25%, signal=37%	ETFB/GNPDA1/AASDHPPT/TPI1/ADH5/HSD17B10/ENO2/AKR1A1/GSK3A/SNX17/HADHB/LONP2/LDHA/PARK7/ACADM/HAGH/OAT/PNP/HADHA/PFKP/PKM/ECHDC1/AKT1/LDHB/DLD/PPM1K/PEX2/ECHDC2/PNKD/ECHS1/PFKL/ETFA/ACSS1/BAD/CPT1A/ACADVL/NUDT5/GPI	0.487179
BP	GO:0032479	Cytokine & Interferon Signaling	regulation of type I interferon production	down	MAIT	iPD_Control	62	-0.575843	-1.99343	6.21e-06	6.21e-06	0.00888133	1330	tags=56%, list=29%, signal=40%	UFD1/TRAF3/TOMM70/RIPK2/QKI/PPM1B/PYCARD/DDX56/ZBTB20/ZC3HAV1/TRIM38/PTPN22/GAPDH/NPLOC4/RNF125/SETD2/NMI/XIAP/CUL3/IRF3/ATG12/TYROBP/UAP1/REL/CYLD/TANK/RIOK3/ISG15/STAT1/MYD88/IRF7/RNF216/IRF1/NLRC3/TBK1	0.564516
BP	GO:0032606	Cytokine & Interferon Signaling	type I interferon production	down	MAIT	iPD_Control	62	-0.575843	-1.99343	6.21e-06	6.21e-06	0.00888133	1330	tags=56%, list=29%, signal=40%	UFD1/TRAF3/TOMM70/RIPK2/QKI/PPM1B/PYCARD/DDX56/ZBTB20/ZC3HAV1/TRIM38/PTPN22/GAPDH/NPLOC4/RNF125/SETD2/NMI/XIAP/CUL3/IRF3/ATG12/TYROBP/UAP1/REL/CYLD/TANK/RIOK3/ISG15/STAT1/MYD88/IRF7/RNF216/IRF1/NLRC3/TBK1	0.564516
BP	GO:0006325	Chromatin Remodeling & Histone Modification	chromatin organization	down	MAIT	iPD_Control	356	-0.36139	-1.58641	1.61e-05	1.61e-05	0.0172799	895	tags=28%, list=20%, signal=25%	CTR9/MPHOSPH8/NCOA1/TADA2B/RLF/SETD2/BUD23/SMYD3/PRKAA1/RUVBL2/NAP1L1/MIER1/GTF2B/KDM5A/UCHL5/CREBZF/RIF1/CABIN1/TOX/TSPYL2/MYSM1/PIH1D1/WAC/NCOR1/PHF20/KDM7A/EP300/MECP2/JMJD1C/EMSY/TAF10/DEK/PRKCB/MCRS1/RSF1/UBR5/ARID4B/KAT6A/ARID1A/ASXL1/TNRC18/MCM3AP/DNAJC2/TRIM28/HNRNPK/ATR/NSMCE4A/PRMT1/RCOR1/JMJD6/KANSL1/KDM6B/CHD8/KDM5D/RELA/RNF40/DYRK1A/STK38/PIK3CA/KMT2E/OGT/MCRIP1/GATAD2B/KAT7/CHD1/RAD21/JADE1/MORF4L1/CBX3/HDAC7/RB1/NASP/ZMYND8/DDX21/TLK2/USP15/BAZ2A/ARID2/MYD88/EZH1/LMNA/RNF168/ZNFX1/EHMT1/PPHLN1/BRD1/PBRM1/KMT2A/TAF1/SPEN/RTF1/NR3C1/KDM2B/TOP1/SHPRH/DNAJC9/KMT2B/PRKDC/NAA50/UTY/NAP1L4	0.283708
BP	GO:0016054	Amino Acid Metabolism	organic acid catabolic process	up	MAIT	iPD_Control	44	0.600801	2.0638	2.8e-05	2.8e-05	0.0199992	1103	tags=50%, list=24%, signal=38%	ETFB/GNPDA1/AASDHPPT/HSD17B10/AKR1A1/HADHB/LONP2/LDHA/ACADM/OAT/HADHA/ECHDC1/AKT1/LDHB/DLD/PPM1K/PEX2/ECHDC2/ECHS1/ETFA/CPT1A/ACADVL	0.5
BP	GO:0046395	Amino Acid Metabolism	carboxylic acid catabolic process	up	MAIT	iPD_Control	44	0.600801	2.0638	2.8e-05	2.8e-05	0.0199992	1103	tags=50%, list=24%, signal=38%	ETFB/GNPDA1/AASDHPPT/HSD17B10/AKR1A1/HADHB/LONP2/LDHA/ACADM/OAT/HADHA/ECHDC1/AKT1/LDHB/DLD/PPM1K/PEX2/ECHDC2/ECHS1/ETFA/CPT1A/ACADVL	0.5
BP	GO:0006954	Cytokine & Interferon Signaling	inflammatory response	down	MAIT	iPD_Control	264	-0.380082	-1.61494	4.07e-05	4.07e-05	0.0249254	603	tags=29%, list=13%, signal=27%	STAT3/SBNO1/NFE2L2/VPS13A/NKG7/PLD3/CUL3/USP14/TRIM14/LY75/EIF2AK2/FOXP1/NAMPT/ABHD17A/RHBDF2/IRF3/IL18RAP/NFKBIA/NLRP1/B4GALT1/ZBP1/VAMP8/TYROBP/ABCF1/REL/NR1H2/CD28/KDM6B/CCL4/F2R/THEMIS2/JUN/CYLD/RELA/SHARPIN/HIF1A/PTGER4/CYBA/OGT/CSNK1A1/TAB2/FOSL2/PSTPIP1/GZMB/OTULIN/RB1/CXCR3/TUSC2/ADCY7/RBPJ/STARD7/FGR/NFKBIB/MYD88/STK39/CD2AP/AKNA/RICTOR/ITGAL/GSTP1/CD47/DPP8/METRNL/CD44/LGALS1/NR3C1/KPNA6/CAMK1D/CASP8/XCL1/XCL2/SELENOS/NLRC3/TBK1/AHR/ZEB2	0.287879
MF	GO:0016614	Oxidative Stress & Redox Biology	oxidoreductase activity, acting on CH-OH group of donors	up	MAIT	iPD_Control	29	0.646578	2.01902	0.000178	0.000178	0.0762123	894	tags=62%, list=20%, signal=50%	ADH5/KDSR/HSD17B10/AKR1A1/ME1/G6PD/HADHB/LDHA/HADHA/IMPDH1/AKR7A2/HPGD/DHRS4/LDHB/MDH1/IDH2/AKR1B1/IDH3B	0.62069
MF	GO:0016616	Oxidative Stress & Redox Biology	oxidoreductase activity, acting on the CH-OH group of donors, NAD or NADP as acceptor	up	MAIT	iPD_Control	29	0.646578	2.01902	0.000178	0.000178	0.0762123	894	tags=62%, list=20%, signal=50%	ADH5/KDSR/HSD17B10/AKR1A1/ME1/G6PD/HADHB/LDHA/HADHA/IMPDH1/AKR7A2/HPGD/DHRS4/LDHB/MDH1/IDH2/AKR1B1/IDH3B	0.62069
BP	GO:0090049	Actin Cytoskeleton & Cell Migration	regulation of cell migration involved in sprouting angiogenesis	down	MAIT	iPD_Control	11	-0.822405	-1.97214	0.000221368	0.000221368	0.0762123	236	tags=55%, list=5%, signal=52%	CIB1/HDAC7/MAP2K5/PIK3C2A/AKT3/TGFBR3	0.545455
BP	GO:0001816	Cytokine & Interferon Signaling	cytokine production	down	MAIT	iPD_Control	280	-0.360273	-1.53919	0.000227	0.000227	0.0762123	1030	tags=33%, list=23%, signal=27%	TMED10/SORL1/ZBTB1/IL17RA/BSG/ZFPM1/OPA1/PTPN22/GAPDH/RTN4/NPLOC4/TMF1/SELENOK/HLA-DRB1/APPL1/RNF125/SETD2/SRGN/INPP5D/NMI/PIK3CD/XIAP/HSPB1/BST2/STAT3/PLD3/PIK3R1/CUL3/DENND1B/HLA-DPB1/CD74/TBX21/LAMTOR5/EIF2AK2/FOXP1/ANXA4/IRF3/ATG12/NFKBIA/NLRP1/BCL3/TYROBP/UAP1/REL/LITAF/CD28/RFTN1/MBP/F2R/CYLD/RELA/HIF1A/TANK/AKIRIN2/C1QBP/PTGER4/CYBA/PTPRJ/HLA-G/RAD21/IL12RB2/LEF1/RIOK3/SPTBN1/HDAC7/NR4A3/MAP2K5/ISG15/TUSC2/ADCY7/STAT1/DDX21/FGR/CD226/MYD88/CD2AP/GSTP1/IRF7/CD47/ITK/RNF216/KPNA6/ELF1/CASP8/IRF1/XCL1/SELENOS/RUNX1/EZR/NLRC3/TBK1/GPR174	0.328571
BP	GO:0001817	Cytokine & Interferon Signaling	regulation of cytokine production	down	MAIT	iPD_Control	280	-0.360273	-1.53919	0.000227	0.000227	0.0762123	1030	tags=33%, list=23%, signal=27%	TMED10/SORL1/ZBTB1/IL17RA/BSG/ZFPM1/OPA1/PTPN22/GAPDH/RTN4/NPLOC4/TMF1/SELENOK/HLA-DRB1/APPL1/RNF125/SETD2/SRGN/INPP5D/NMI/PIK3CD/XIAP/HSPB1/BST2/STAT3/PLD3/PIK3R1/CUL3/DENND1B/HLA-DPB1/CD74/TBX21/LAMTOR5/EIF2AK2/FOXP1/ANXA4/IRF3/ATG12/NFKBIA/NLRP1/BCL3/TYROBP/UAP1/REL/LITAF/CD28/RFTN1/MBP/F2R/CYLD/RELA/HIF1A/TANK/AKIRIN2/C1QBP/PTGER4/CYBA/PTPRJ/HLA-G/RAD21/IL12RB2/LEF1/RIOK3/SPTBN1/HDAC7/NR4A3/MAP2K5/ISG15/TUSC2/ADCY7/STAT1/DDX21/FGR/CD226/MYD88/CD2AP/GSTP1/IRF7/CD47/ITK/RNF216/KPNA6/ELF1/CASP8/IRF1/XCL1/SELENOS/RUNX1/EZR/NLRC3/TBK1/GPR174	0.328571
BP	GO:0006338	Chromatin Remodeling & Histone Modification	chromatin remodeling	down	MAIT	iPD_Control	281	-0.357578	-1.52708	0.000263	0.000263	0.0762123	895	tags=29%, list=20%, signal=25%	CTR9/MPHOSPH8/NCOA1/TADA2B/RLF/SETD2/SMYD3/PRKAA1/RUVBL2/NAP1L1/MIER1/GTF2B/KDM5A/UCHL5/CREBZF/RIF1/CABIN1/TSPYL2/MYSM1/PIH1D1/WAC/KDM7A/EP300/MECP2/JMJD1C/TAF10/DEK/PRKCB/MCRS1/RSF1/UBR5/ARID4B/KAT6A/ARID1A/TNRC18/MCM3AP/TRIM28/HNRNPK/ATR/PRMT1/JMJD6/KDM6B/CHD8/KDM5D/DYRK1A/PIK3CA/KMT2E/MCRIP1/GATAD2B/KAT7/CHD1/JADE1/CBX3/HDAC7/RB1/NASP/DDX21/USP15/BAZ2A/ARID2/MYD88/EZH1/LMNA/RNF168/ZNFX1/EHMT1/PPHLN1/BRD1/PBRM1/KMT2A/TAF1/SPEN/KDM2B/TOP1/SHPRH/DNAJC9/KMT2B/PRKDC/NAA50/UTY/NAP1L4	0.288256
MF	GO:0140566	Chromatin Remodeling & Histone Modification	histone reader activity	down	MAIT	iPD_Control	41	-0.575004	-1.85018	0.000263	0.000263	0.0762123	957	tags=41%, list=21%, signal=33%	BRD2/SGF29/MPHOSPH8/PIH1D1/EP300/MECP2/TNRC18/DNAJC2/CHD8/STK38/KMT2E/CHD1/ZMYND8/USP15/BAZ2A/BRD1/TAF1	0.414634
BP	GO:0051298	DNA Replication & Cell Cycle	centrosome duplication	up	MAIT	iPD_Control	20	0.694566	1.97936	0.000267	0.000267	0.0762123	938	tags=60%, list=21%, signal=48%	FBXW5/CHORDC1/POC1B/VPS4B/CHMP2A/CHMP3/PPP1R35/USP33/CEP120/CHMP5/NPM1/CHMP2B	0.6
BP	GO:0032008	MAPK & Stress Kinase Signaling	positive regulation of TOR signaling	down	MAIT	iPD_Control	40	-0.584774	-1.86284	0.000293	0.000293	0.0785761	1029	tags=50%, list=23%, signal=39%	CCL5/MAT2A/RHEB/PRKAA1/FNIP1/PIH1D1/WAC/CUL3/EP300/LAMTOR5/WDR59/PRMT1/USP9X/PIK3CA/OGT/CSNK1A1/RNF167/RICTOR/AKT3/TBK1	0.5
BP	GO:0016042	Lipid, Fatty Acid & Sterol Metabolism	lipid catabolic process	up	MAIT	iPD_Control	65	0.485934	1.81099	0.000372	0.000372	0.0937494	1103	tags=51%, list=24%, signal=39%	ETFB/PLCG1/HINT2/PNPLA2/HSD17B10/ASAH1/LYPLA2/PLD1/SNX17/LIPA/HADHB/LONP2/ACADM/PDE3B/HADHA/HPGD/TNF/YWHAH/ECHDC1/AKT1/NAAA/SIRT2/PPT1/RAB7A/PEX2/PRDX6/ECHDC2/PLCB1/ECHS1/M6PR/ETFA/CPT1A/ACADVL	0.507692
BP	GO:0030334	Actin Cytoskeleton & Cell Migration	regulation of cell migration	down	MAIT	iPD_Control	272	-0.345574	-1.47169	0.000434	0.000434	0.10124	664	tags=22%, list=15%, signal=20%	CD74/MECP2/SYNE2/DOCK10/FOXP1/PTPN1/MYADM/ARID4B/TMSB10/CORO1B/TCAF2/TGFBR1/CDC42/ITGA4/NUMB/CCL4/F2R/JUN/HIF1A/RAP2B/ATP8A1/C1QBP/LDB1/PTGER4/OGT/PTPRJ/STK24/IFITM1/BRAF/AAMP/SOD2/LEF1/CIB1/NISCH/HDAC7/NR4A3/MAP2K5/CXCR3/ZMYND8/AGO2/FGR/ARID2/MYD88/STK39/NCK1/LMNA/ROCK1/PIK3C2A/RICTOR/GSTP1/CD47/AKT3/CAMK1D/CASP8/XCL1/XCL2/STK4/TGFBR3/CD99/ZEB2	0.220588
BP	GO:0072329	Amino Acid Metabolism	monocarboxylic acid catabolic process	up	MAIT	iPD_Control	29	0.623231	1.94611	0.00048	0.00048	0.10124	1103	tags=59%, list=24%, signal=45%	ETFB/HSD17B10/AKR1A1/HADHB/LONP2/LDHA/ACADM/HADHA/ECHDC1/AKT1/LDHB/PEX2/ECHDC2/ECHS1/ETFA/CPT1A/ACADVL	0.586207
BP	GO:0032608	Cytokine & Interferon Signaling	interferon-beta production	down	MAIT	iPD_Control	29	-0.627483	-1.84852	0.000542	0.000542	0.10124	1298	tags=62%, list=29%, signal=45%	TRAF3/TOMM70/RIPK2/PPM1B/PYCARD/ZBTB20/ZC3HAV1/TRIM38/NMI/IRF3/REL/RIOK3/ISG15/IRF7/RNF216/IRF1/NLRC3/TBK1	0.62069
BP	GO:0032648	Cytokine & Interferon Signaling	regulation of interferon-beta production	down	MAIT	iPD_Control	29	-0.627483	-1.84852	0.000542	0.000542	0.10124	1298	tags=62%, list=29%, signal=45%	TRAF3/TOMM70/RIPK2/PPM1B/PYCARD/ZBTB20/ZC3HAV1/TRIM38/NMI/IRF3/REL/RIOK3/ISG15/IRF7/RNF216/IRF1/NLRC3/TBK1	0.62069
BP	GO:0006635	Lipid, Fatty Acid & Sterol Metabolism	fatty acid beta-oxidation	up	MAIT	iPD_Control	21	0.658433	1.89908	0.000553	0.000553	0.10124	1103	tags=67%, list=24%, signal=51%	ETFB/HSD17B10/HADHB/LONP2/ACADM/HADHA/ECHDC1/AKT1/PEX2/ECHDC2/ECHS1/ETFA/CPT1A/ACADVL	0.666667
MF	GO:0016835	Oxidative Stress & Redox Biology	carbon-oxygen lyase activity	up	MAIT	iPD_Control	20	0.675649	1.92545	0.000555	0.000555	0.10124	496	tags=40%, list=11%, signal=36%	XRCC6/TPI1/ENO2/UROS/HADHB/ACO2/PARK7/HADHA	0.4
BP	GO:0043122	Innate Immune Response	regulation of canonical NF-kappaB signal transduction	down	MAIT	iPD_Control	143	-0.406061	-1.60642	0.000589	0.000589	0.10124	815	tags=34%, list=18%, signal=28%	XIAP/MIER1/HSPB1/BST2/STAT3/SBNO1/LIMS1/PELI2/TRAF1/CFLAR/CD74/FBXW11/FKBP1A/LAMTOR5/TFG/SNIP1/PRKCB/NAMPT/ANXA4/IRF3/GOLT1B/NFKBIA/REL/FLOT2/FLOT1/LITAF/F2R/CYLD/RELA/IRAK4/SHARPIN/TANK/TAB2/RIOK3/MAP2K5/ANKRD17/STAT1/DDX21/USP15/NFKBIB/MYD88/AKAP13/GSTP1/LGALS1/CASP8/NLRC3/TGFBR3/TBK1	0.335664
BP	GO:0010629	Transcription Factor Activity & Gene Regulation	negative regulation of gene expression	down	MAIT	iPD_Control	456	-0.314444	-1.40276	0.00059	0.00059	0.10124	1018	tags=29%, list=22%, signal=25%	LRIF1/RNASEH2B/ATP2B4/YBX1/ZFPM1/RHEB/PTPN22/EXOSC9/GAPDH/TNRC6A/AGO3/NPLOC4/CDKN1A/CALR/TMF1/HLA-DRB1/RBM8A/EXOSC6/CTR9/RNF125/MPHOSPH8/ELAVL1/YBX3/RLF/SRGN/INPP5D/NMI/RNF139/HELZ/NBDY/PRKAA1/XIAP/KDM5A/BST2/CREBZF/RIF1/STAT3/LARP4B/BTG2/METTL16/CNOT1/PATL2/SRSF9/PNRC1/CUL3/UBE2E3/MECP2/POLR2G/TBX21/SNIP1/EIF2AK2/FOXP1/TENT5C/ANXA4/ATG12/UBR5/PATL1/MYADM/NFKBIA/IREB2/TUT4/ZHX2/BCL3/SAP18/TNRC18/TYROBP/ZNF410/TRIM28/HNRNPK/REL/NR1H2/FLOT2/FUS/CD28/PRMT1/RCOR1/SRSF7/CYLD/RELA/HIF1A/DYRK1A/CNOT8/PIK3CA/C1QBP/CNOT2/PTGER4/DCP1A/OGT/SAMD4B/TENT4B/MCRIP1/RAD21/RBM38/GZMB/FBXW7/LEF1/CBX3/ZC3H7A/HDAC7/MAP2K5/RB1/CNOT6L/TUSC2/ADCY7/AGO2/BAZ2A/MYD88/THRAP3/EZH1/LMNA/ZNFX1/CD2AP/ROCK1/EHMT1/PPHLN1/ELOC/CUL4A/GSTP1/KMT2A/TAF1/SPEN/STAU1/RNF216/XCL1/PICALM/SLIRP/SELENOS/EZR/NLRC3/TBK1/GPR174/DIS3L2/PNRC2	0.291667
BP	GO:0045639	Immune Cell Development & Differentiation	positive regulation of myeloid cell differentiation	down	MAIT	iPD_Control	46	-0.54655	-1.79703	0.000737	0.000737	0.121575	500	tags=52%, list=11%, signal=47%	NEDD9/PRKCA/CREB1/RIPK1/FOS/KLF10/MED1/HLA-DRB1/INPP5D/STAT3/CD74/TYROBP/PRMT1/RCOR1/HIF1A/KAT7/LEF1/RB1/ISG15/STAT1/BRD1/CASP8/RUNX1/PRKDC	0.521739
BP	GO:0032481	Cytokine & Interferon Signaling	positive regulation of type I interferon production	down	MAIT	iPD_Control	42	-0.553404	-1.79372	0.000862	0.000862	0.128312	1298	tags=50%, list=29%, signal=36%	TRAF3/TOMM70/RIPK2/ZBTB20/ZC3HAV1/PTPN22/GAPDH/SETD2/XIAP/CUL3/IRF3/TYROBP/UAP1/TANK/RIOK3/ISG15/STAT1/MYD88/IRF7/IRF1/TBK1	0.5
BP	GO:0007507	Cardiovascular & Vascular Development	heart development	down	MAIT	iPD_Control	136	-0.400254	-1.56947	0.000866	0.000866	0.128312	663	tags=26%, list=15%, signal=23%	EP300/RB1CC1/FKBP1A/PPP3CB/FOXP1/AP2B1/ASXL1/TGFBR1/CDC42/PRMT1/JMJD6/KDM6B/MTERF4/JUN/HIF1A/PTPRJ/TAB2/SOD2/GALNT11/MAP2K5/RB1/RBPJ/CTDP1/ARID2/LMNA/AKAP13/ROCK1/CNTRL/CASP8/STK4/RUNX1/TGFBR3/PRKDC/CRIP1/UTY	0.257353
BP	GO:0045944	Transcription Factor Activity & Gene Regulation	positive regulation of transcription by RNA polymerase II	down	MAIT	iPD_Control	438	-0.315772	-1.40455	0.000877	0.000877	0.128312	792	tags=23%, list=17%, signal=21%	NCOA7/IER2/CREBZF/STAT3/NRF1/NFE2L2/POGZ/PAXBP1/ANXA2/TOX/MYSM1/SLC30A9/PIK3R1/CREBRF/TOX4/EP300/MECP2/STAT2/RNF10/TAF10/TBX21/DEK/PPP3CB/CEBPZ/PTMS/NAMPT/MCRS1/TBL1X/IRF3/NFKBIA/ARID4B/PSMC6/NPAT/BCL11B/RFX3/ASXL1/BCL3/ZNF410/CRTC3/HNRNPK/REL/NR1H2/LITAF/TCEA1/SUB1/CD28/STAT4/JUND/JMJD6/KDM6B/CHD8/ZNF292/NR4A2/JUN/RELA/ATXN1/RNF40/BCLAF1/HIF1A/AKIRIN2/SKAP1/LDB1/OGT/TFDP2/FOSL2/MAML2/KAT7/CREM/SERTAD1/FBXW7/LEF1/NR4A3/MAP2K5/RB1/CXCR3/ZMYND8/AGO2/STAT1/RBPJ/DDX21/S100A10/MYD88/THRAP3/NCK1/EZH1/ERCC1/AKNA/MLLT10/KMT2A/TAF1/IRF7/CAND1/NR3C1/KPNA6/ELF1/IRF1/XCL1/RUNX1/PRKDC/TBK1/AHR/ZEB2	0.232877
BP	GO:0010824	DNA Replication & Cell Cycle	regulation of centrosome duplication	up	MAIT	iPD_Control	17	0.709685	1.9468	0.000907	0.000907	0.128312	938	tags=65%, list=21%, signal=52%	FBXW5/CHORDC1/POC1B/VPS4B/CHMP2A/CHMP3/PPP1R35/CEP120/CHMP5/NPM1/CHMP2B	0.647059
BP	GO:0002753	Innate Immune Response	cytoplasmic pattern recognition receptor signaling pathway	down	MAIT	iPD_Control	96	-0.450201	-1.66906	0.000928	0.000928	0.128312	603	tags=26%, list=13%, signal=23%	EIF2AK2/ABHD17A/IRF3/NFKBIA/NLRP1/RFTN1/SEC14L1/CYLD/RELA/IRAK4/C1QBP/OGT/CSNK1A1/OTULIN/RIOK3/RANBP2/ANKRD17/USP15/MYD88/RICTOR/IRF7/DPP8/NLRC3/PRKDC/TBK1	0.260417
BP	GO:0048646	General Organ & Embryonic Development	anatomical structure formation involved in morphogenesis	down	MAIT	iPD_Control	271	-0.338499	-1.44248	0.00125018	0.00125018	0.167541	1077	tags=33%, list=24%, signal=27%	SSBP3/ITGB1/JUNB/MED1/SF3B6/CLASP1/ABI1/ATP2B4/BSG/ZFPM1/OPA1/PAF1/RTN4/VPS33A/BRD2/LUZP1/AIMP1/TMF1/RIPOR2/CTR9/SETD2/PIK3CD/YWHAZ/HSPB1/AGGF1/HERC1/RASA1/STAT3/NFE2L2/CNOT1/ANXA2/CFLAR/CUL3/EP300/MECP2/TAF10/FKBP1A/PPP3CB/PRKCB/HSBP1/B4GALT1/BCL3/TYROBP/TGFBR1/PPP1R16B/FLOT1/ADIPOR2/ITGA4/JMJD6/KDM6B/JUN/NOLC1/RELA/HIF1A/PIK3CA/LDB1/HGS/CNOT2/PTPRJ/HLA-G/AAMP/AGTPBP1/LEF1/OTULIN/CIB1/SPTBN1/HDAC7/NR4A3/MAP2K5/VAV3/CXCR3/AGO2/STAT1/RBPJ/SAT1/ERCC1/AKAP13/ROCK1/PIK3C2A/ATP5IF1/CD47/AKT3/RTF1/CASP8/KDM2B/STK4/RUNX1/TGFBR3/PRKDC/ZEB2	0.332103
MF	GO:0003746	Ribosome Biogenesis & Translation	translation elongation factor activity	up	MAIT	iPD_Control	10	0.784316	1.83523	0.00142163	0.00142163	0.184743	575	tags=60%, list=13%, signal=53%	EEF1G/EIF5A/EEF2/TUFM/EEF1A1/ABTB1	0.6
BP	GO:0031347	Cellular Stress & Environmental Response	regulation of defense response	down	MAIT	iPD_Control	312	-0.329429	-1.42535	0.00148559	0.00148559	0.185243	619	tags=21%, list=14%, signal=20%	PPP3CB/EIF2AK2/FOXP1/PTPN1/ABHD17A/RHBDF2/CD37/IRF3/ATG12/CTSS/IL18RAP/NFKBIA/NLRP1/LAMP1/ZBP1/VAMP8/TYROBP/NR1H2/CD28/RFTN1/SEC14L1/TRIM44/CYLD/RELA/IRAK4/SHARPIN/AKIRIN2/C1QBP/PTGER4/CYBA/OGT/SERPINB9/CSNK1A1/HLA-G/A2M/SH2D1A/OTULIN/RIOK3/RANBP2/RB1/ISG15/ANKRD17/STAT1/USP15/FGR/CD226/MYD88/STK39/ZNFX1/AKNA/RICTOR/GSTP1/IRF7/CD47/DPP8/METRNL/RNF216/LGALS1/CASP8/IRF1/XCL1/SELENOS/NLRC3/PRKDC/TBK1/AHR	0.211538
BP	GO:0032480	Cytokine & Interferon Signaling	negative regulation of type I interferon production	down	MAIT	iPD_Control	29	-0.608795	-1.79347	0.0015471	0.0015471	0.185243	1211	tags=55%, list=27%, signal=41%	QKI/PPM1B/PYCARD/DDX56/NPLOC4/RNF125/NMI/XIAP/CUL3/ATG12/TYROBP/REL/CYLD/RNF216/NLRC3/TBK1	0.551724
BP	GO:0007249	Innate Immune Response	canonical NF-kappaB signal transduction	down	MAIT	iPD_Control	154	-0.385282	-1.52808	0.00156082	0.00156082	0.185243	815	tags=32%, list=18%, signal=28%	XIAP/MIER1/HSPB1/BST2/STAT3/SBNO1/LIMS1/PELI2/TRAF1/CFLAR/CD74/EP300/FBXW11/FKBP1A/LAMTOR5/TFG/SNIP1/PRKCB/NAMPT/ANXA4/IRF3/GOLT1B/NFKBIA/BCL3/REL/FLOT2/FLOT1/LITAF/F2R/CYLD/RELA/IRAK4/SHARPIN/TANK/TAB2/RIOK3/MAP2K5/ANKRD17/STAT1/DDX21/USP15/NFKBIB/MYD88/AKAP13/GSTP1/LGALS1/CASP8/NLRC3/TGFBR3/TBK1	0.324675
BP	GO:0018105	Kinase & Phosphorylation Signaling	peptidyl-serine phosphorylation	down	MAIT	iPD_Control	35	-0.564026	-1.75431	0.00167961	0.00167961	0.185243	256	tags=26%, list=6%, signal=24%	TGFBR1/BRAF/TLK2/STK39/ROCK1/TOP1/STK4/PRKDC/TBK1	0.257143
BP	GO:0018209	Post-Translational Modification (non-ubiquitin)	peptidyl-serine modification	down	MAIT	iPD_Control	35	-0.564026	-1.75431	0.00167961	0.00167961	0.185243	256	tags=26%, list=6%, signal=24%	TGFBR1/BRAF/TLK2/STK39/ROCK1/TOP1/STK4/PRKDC/TBK1	0.257143
BP	GO:0001525	Cardiovascular & Vascular Development	angiogenesis	down	MAIT	iPD_Control	140	-0.390987	-1.54602	0.00168464	0.00168464	0.185243	511	tags=31%, list=11%, signal=28%	PIK3CD/YWHAZ/HSPB1/AGGF1/RASA1/STAT3/NFE2L2/ANXA2/MECP2/PRKCB/B4GALT1/TGFBR1/PPP1R16B/ADIPOR2/JMJD6/JUN/RELA/HIF1A/PIK3CA/HGS/PTPRJ/HLA-G/AAMP/LEF1/OTULIN/CIB1/HDAC7/MAP2K5/VAV3/CXCR3/AGO2/STAT1/RBPJ/SAT1/ROCK1/PIK3C2A/ATP5IF1/CD47/AKT3/CASP8/STK4/RUNX1/TGFBR3	0.307143
MF	GO:0140993	Chromatin Remodeling & Histone Modification	histone modifying activity	down	MAIT	iPD_Control	90	-0.44281	-1.63163	0.00173518	0.00173518	0.18603	889	tags=39%, list=20%, signal=32%	NCOA1/SETD2/SMYD3/PRKAA1/MIER1/GTF2B/KDM5A/MYSM1/KDM7A/EP300/JMJD1C/TAF10/PRKCB/KAT6A/MCM3AP/ATR/PRMT1/JMJD6/KDM6B/KDM5D/DYRK1A/KAT7/JADE1/HDAC7/EZH1/RNF168/EHMT1/BRD1/KMT2A/TAF1/KDM2B/KMT2B/PRKDC/NAA50/UTY	0.388889
CC	GO:0000785	Chromatin Remodeling & Histone Modification	chromatin	down	MAIT	iPD_Control	434	-0.307778	-1.37141	0.00180576	0.00180576	0.188874	823	tags=24%, list=18%, signal=22%	TSHZ1/PRKAA1/RUVBL2/NAP1L1/IST1/KDM5A/UCHL5/AFF4/CREBZF/RIF1/STAT3/NFE2L2/POGZ/ELF2/TSPYL2/TOX4/NCOR1/PHF20/EP300/MECP2/STAT2/JMJD1C/BUD31/TAF10/TBX21/DEK/FOXP1/MCRS1/RSF1/ZBTB43/IRF3/UBR5/SMC3/ARID4B/KAT6A/ARID1A/BCL11B/RFX3/ZHX2/ICE1/TNRC18/TRIM28/HNRNPK/REL/NR1H2/ATXN7/STAT4/JUND/KANSL1/ESCO1/CHD8/WDR43/NR4A2/KDM5D/JUN/RELA/RNF40/HIF1A/AKIRIN2/KMT2E/LDB1/OGT/AHCTF1/TFDP2/FOSL2/GATAD2B/KAT7/CREM/CHD1/RAD21/YY1AP1/PIAS1/KLF3/JADE1/LEF1/MORF4L1/CBX3/NR4A3/BACH2/RUNX3/RB1/NASP/ANKRD17/CENPC/ZMYND8/STAT1/RBPJ/DDX21/BAZ2A/ARID2/EZH1/EHMT1/BRD1/PBRM1/TAF1/IRF7/NR3C1/ELF1/IRF1/SHPRH/RUNX1/PRKDC/AHR/ZEB2/NAP1L4	0.241935
BP	GO:0032964	Extracellular Matrix & Connective Tissue	collagen biosynthetic process	down	MAIT	iPD_Control	10	-0.790237	-1.83509	0.0019718	0.0019718	0.201331	453	tags=50%, list=10%, signal=45%	TMEM131/F2R/SUCO/FOSL2/RUNX1	0.5
BP	GO:0002042	Actin Cytoskeleton & Cell Migration	cell migration involved in sprouting angiogenesis	down	MAIT	iPD_Control	15	-0.716425	-1.85019	0.00215036	0.00215036	0.211512	236	tags=40%, list=5%, signal=38%	CIB1/HDAC7/MAP2K5/PIK3C2A/AKT3/TGFBR3	0.4
BP	GO:0048284	Nuclear Transport & ER	organelle fusion	up	MAIT	iPD_Control	69	0.44054	1.66261	0.00217015	0.00217015	0.211512	638	tags=30%, list=14%, signal=27%	SLAMF1/VPS16/PNPLA2/SNAP23/PIP4K2A/STX10/CORO1A/EEA1/TRABD/VTI1B/HUWE1/CHMP2A/CHMP3/NME3/GOSR1/VPS4A/PARL/VPS8/BAX/CHCHD3/ATL3	0.304348
BP	GO:0072359	Cardiovascular & Vascular Development	circulatory system development	down	MAIT	iPD_Control	279	-0.337427	-1.44033	0.00242455	0.00242455	0.220767	802	tags=25%, list=18%, signal=22%	HSPB1/AGGF1/PDLIM5/MOSPD3/RASA1/STAT3/NFE2L2/ANXA2/CFLAR/EP300/RB1CC1/MECP2/FKBP1A/PPP3CB/PRKCB/FOXP1/AP2B1/ASXL1/B4GALT1/TGFBR1/PPP1R16B/CDC42/ADIPOR2/PRMT1/JMJD6/KDM6B/MTERF4/JUN/RELA/HIF1A/PIK3CA/HGS/PTPRJ/TAB2/COMT/HLA-G/AAMP/SOD2/FBXW7/LEF1/OTULIN/CIB1/HDAC7/GALNT11/MAP2K5/VAV3/RB1/CXCR3/AGO2/STAT1/RBPJ/SAT1/CTDP1/ARID2/LMNA/AKAP13/ROCK1/PIK3C2A/ATP5IF1/CD47/AKT3/CNTRL/CASP8/STK4/RUNX1/TGFBR3/PRKDC/AHR/CRIP1/UTY	0.250896
MF	GO:0042162	Telomere & Nuclear Architecture	telomeric DNA binding	up	MAIT	iPD_Control	22	0.621029	1.79781	0.00245827	0.00245827	0.220767	574	tags=32%, list=13%, signal=28%	PURA/XRCC6/APEX1/STN1/HNRNPA2B1/HNRNPA1/TINF2	0.318182
CC	GO:0035097	Chromatin Remodeling & Histone Modification	histone methyltransferase complex	down	MAIT	iPD_Control	38	-0.555537	-1.76687	0.00250978	0.00250978	0.220767	669	tags=32%, list=15%, signal=27%	PHF20/MCRS1/RCOR1/KANSL1/KDM6B/CHD8/EZH1/KMT2A/TAF1/BOD1L1/KMT2B/UTY	0.315789
BP	GO:0032103	Cellular Stress & Environmental Response	positive regulation of response to external stimulus	down	MAIT	iPD_Control	246	-0.337237	-1.42134	0.00253821	0.00253821	0.220767	1335	tags=42%, list=29%, signal=32%	NEDD9/UFD1/NLRC5/MIF/DDT/ADAM10/NFKB1/TRAF3/ZDHHC18/PRKCA/PERP/CD300A/TOMM70/RASGRP1/RIPK2/PAK2/MAP3K8/CUL5/IL6ST/PRKD2/PYCARD/RIPK1/DDX56/WDFY1/FYN/DDX60/HLA-E/PARP9/ZC3HAV1/MED1/PYHIN1/MAPK8/CCL5/IL17RA/PTPN22/NEK9/HSP90B1/RTN4/NPLOC4/GPS2/CALR/APPL1/RIPOR2/RNF125/NMI/RNF115/CTSC/XIAP/HSPB1/STAT3/NKG7/PIK3R1/CD74/EP300/EIF2AK2/ABHD17A/IRF3/CTSS/IL18RAP/NFKBIA/NLRP1/LAMP1/ZBP1/VAMP8/TYROBP/CD28/RFTN1/SEC14L1/CCL4/CYLD/RELA/IRAK4/AKIRIN2/C1QBP/PTGER4/CYBA/OGT/PTPRJ/CSNK1A1/HLA-G/SH2D1A/BRAF/OTULIN/RIOK3/RANBP2/CXCR3/ANKRD17/USP15/CD226/MYD88/STK39/ZNFX1/RICTOR/IRF7/CD47/DPP8/LGALS1/CAMK1D/CASP8/IRF1/XCL1/NLRC3/PRKDC/TBK1	0.422764
BP	GO:0030218	Immune Cell Development & Differentiation	erythrocyte differentiation	down	MAIT	iPD_Control	66	-0.459497	-1.60872	0.0025601	0.0025601	0.220767	450	tags=24%, list=10%, signal=22%	TCEA1/PRMT1/RCOR1/JMJD6/HIF1A/KMT2E/LDB1/KAT7/SLC25A38/RB1/ISG15/STAT1/BRD1/ATP5IF1/TGFBR3/PRKDC	0.242424
MF	GO:0140296	Transcription Factor Activity & Gene Regulation	general transcription initiation factor binding	down	MAIT	iPD_Control	32	-0.575885	-1.76479	0.00262547	0.00262547	0.220767	817	tags=47%, list=18%, signal=39%	EDF1/GTF2E2/MED1/RUVBL2/GTF2B/NOP58/ZBTB43/JUN/RELA/CTDP1/ERCC1/TAF1/CAND1/NR3C1/AHR	0.46875
MF	GO:0008080	Chromatin Remodeling & Histone Modification	N-acetyltransferase activity	down	MAIT	iPD_Control	32	-0.575583	-1.76386	0.00262547	0.00262547	0.220767	889	tags=47%, list=20%, signal=38%	NCOA1/GTF2B/EP300/HGSNAT/TAF10/KAT6A/MCM3AP/ESCO1/KAT7/JADE1/SAT1/BRD1/TAF1/NAA20/NAA50	0.46875
BP	GO:0045637	Immune Cell Development & Differentiation	regulation of myeloid cell differentiation	down	MAIT	iPD_Control	81	-0.447503	-1.62697	0.00268274	0.00268274	0.221244	1335	tags=48%, list=29%, signal=35%	NEDD9/ZFP36/PRKCA/CREB1/RASSF2/QKI/RIPK1/FOS/KLF10/MED1/ZFPM1/PAF1/CDK6/HLA-DRB1/CTR9/INPP5D/STAT3/PIK3R1/CD74/FOXP1/NFKBIA/TYROBP/PRMT1/RCOR1/HIF1A/LDB1/KAT7/FBXW7/LEF1/CIB1/RB1/ISG15/STAT1/BRD1/CUL4A/IRF7/CASP8/RUNX1/PRKDC	0.481481
BP	GO:0001818	Cytokine & Interferon Signaling	negative regulation of cytokine production	down	MAIT	iPD_Control	108	-0.409691	-1.55847	0.00307109	0.00307109	0.248493	995	tags=35%, list=22%, signal=28%	ZFPM1/PTPN22/NPLOC4/HLA-DRB1/RNF125/SRGN/INPP5D/NMI/XIAP/BST2/STAT3/CUL3/TBX21/ANXA4/ATG12/NFKBIA/BCL3/TYROBP/REL/CYLD/RELA/C1QBP/PTGER4/RAD21/LEF1/HDAC7/MAP2K5/TUSC2/ADCY7/CD2AP/GSTP1/RNF216/XCL1/SELENOS/EZR/NLRC3/TBK1/GPR174	0.351852
BP	GO:0016072	Ribosome Biogenesis & Translation	rRNA metabolic process	down	Memory CD4+ T cell	iPD_Control	220	-0.506112	-2.12183	1e-10	1e-10	1.96e-07	1925	tags=37%, list=19%, signal=31%	DCAF13/GTPBP4/ZCCHC4/GTF3C5/NSUN3/SLFN13/TRIR/RRP1/DDX18/WBP11/DDX54/MYC/UTP14A/DHX37/MRM3/NGDN/UTP23/EXOSC3/SNU13/NSUN4/HEATR1/NOL11/RIOK3/GTF3A/PDCD11/PWP2/EXOSC10/LAS1L/ESF1/RRP15/TAF1B/WDR36/UTP18/NIFK/GEMIN4/ABT1/EXOSC6/RIOK1/YTHDF2/WDR75/BUD23/NAT10/PRKDC/POP4/NOP14/UTP11/GTF3C2/TOP1/GTF3C4/MRTO4/UTP4/EXOSC7/GTF3C6/DDX21/NOP2/DDX10/LYAR/TSR1/DIS3/TFB2M/SLFN12L/RIOK2/ERI1/FRG1/IMP3/DIMT1/MAPT/ZNHIT3/EIF6/NUDT16/UTP3/ERCC6/KRR1/NOB1/EXOSC4/POLR1B/PWP1/FDXACB1/EIF4A3/RBFA/CDKN2A	0.368182
BP	GO:0042254	Ribosome Biogenesis & Translation	ribosome biogenesis	down	Memory CD4+ T cell	iPD_Control	248	-0.478993	-2.02437	1e-10	1e-10	1.96e-07	1925	tags=35%, list=19%, signal=29%	DCAF13/GTPBP4/ZCCHC4/ZNF593/PNO1/NSUN3/RRP1/DDX18/WBP11/NOP16/DDX54/UTP14A/DNTTIP2/DHX37/MRM3/NGDN/UTP23/EXOSC3/SNU13/NSUN4/HEATR1/C1QBP/NOL11/RIOK3/GTF3A/PDCD11/PWP2/EXOSC10/LAS1L/MTERF3/ESF1/RRP15/MPV17L2/WDR36/FASTKD2/UTP18/GEMIN4/EIF5B/EIF2A/ABT1/EXOSC6/RIOK1/YTHDF2/WDR75/BUD23/NAT10/PRKDC/POP4/NOP14/DDX31/LSG1/UTP11/LTV1/MRPS2/MRTO4/UTP4/EXOSC7/DDX21/NOP2/DDX10/LYAR/URB2/DDX28/TSR1/NGRN/DIS3/TFB2M/NOM1/RIOK2/ERI1/FRG1/IMP3/DIMT1/ZNHIT3/EIF6/NUDT16/UTP3/KRR1/GNL2/MALSU1/NOB1/EXOSC4/PWP1/FDXACB1/EIF4A3/RBFA/CDKN2A	0.350806
BP	GO:0022613	Protein Complex Disassembly & Remodeling	ribonucleoprotein complex biogenesis	down	Memory CD4+ T cell	iPD_Control	381	-0.441254	-1.9517	1e-10	1e-10	1.96e-07	1897	tags=32%, list=19%, signal=27%	GTPBP4/ZCCHC4/ZNF593/PNO1/NSUN3/PRKRA/COIL/TARBP2/EIF2S2/SF3B6/USP39/RRP1/DDX18/WBP11/ADAR/NOP16/SNRPD2/SF3A2/DDX54/UTP14A/DNTTIP2/DHX37/MRM3/NGDN/UTP23/EXOSC3/SNU13/NSUN4/HEATR1/C1QBP/NOL11/RIOK3/GTF3A/PDCD11/SNRPA1/PRPF18/PWP2/EIF3C/EXOSC10/GEMIN6/DDX23/LAS1L/MTERF3/SNRPD1/DDX42/ESF1/RBMX2/RRP15/LUC7L2/AGO4/EIF3A/HSP90AB1/MPV17L2/WDR36/CRNKL1/FASTKD2/UTP18/GEMIN4/EIF5B/EIF2A/SF3B1/ABT1/EXOSC6/RIOK1/SNRPF/YTHDF2/WDR75/BUD23/NAT10/PRKDC/CLP1/POP4/NOP14/DDX31/LSG1/UTP11/LTV1/MRPS2/MRTO4/SNRPG/UTP4/EXOSC7/DDX21/NOP2/SRSF6/DDX10/LYAR/URB2/DDX28/TSR1/NGRN/SNRPC/DIS3/TFB2M/SNRPB/RUVBL1/NOM1/RIOK2/ERI1/FRG1/IMP3/DIMT1/ZNHIT3/EIF6/NUDT16/SCAF11/UTP3/EIF3J/KRR1/GNL2/MALSU1/NOB1/YTHDC1/EXOSC4/PWP1/FDXACB1/EIF4A3/RBFA/TSSC4/CDKN2A/PHF5A	0.317585
BP	GO:0006364	Ribosome Biogenesis & Translation	rRNA processing	down	Memory CD4+ T cell	iPD_Control	181	-0.523089	-2.15022	1.4e-10	1.4e-10	2.05e-07	1925	tags=36%, list=19%, signal=30%	DCAF13/GTPBP4/ZCCHC4/NSUN3/RRP1/DDX18/WBP11/DDX54/UTP14A/DHX37/MRM3/NGDN/UTP23/EXOSC3/SNU13/NSUN4/HEATR1/NOL11/RIOK3/PDCD11/PWP2/EXOSC10/LAS1L/ESF1/RRP15/WDR36/UTP18/GEMIN4/ABT1/EXOSC6/RIOK1/YTHDF2/WDR75/BUD23/NAT10/PRKDC/POP4/NOP14/UTP11/MRTO4/UTP4/EXOSC7/DDX21/NOP2/DDX10/LYAR/TSR1/DIS3/TFB2M/RIOK2/ERI1/FRG1/IMP3/DIMT1/ZNHIT3/EIF6/NUDT16/UTP3/KRR1/NOB1/EXOSC4/PWP1/FDXACB1/EIF4A3/RBFA/CDKN2A	0.364641
CC	GO:0044391	Ribosome Biogenesis & Translation	ribosomal subunit	down	Memory CD4+ T cell	iPD_Control	93	-0.577727	-2.17259	1.45e-08	1.45e-08	1.61e-05	3268	tags=71%, list=32%, signal=49%	MRPS30/MRPL48/MRPL21/UBA52/MRPL43/MRPS27/ZCCHC17/MRPS33/FAU/RACK1/MRPL57/MRPS17/MRPL9/MRPL33/MRPL54/CHCHD1/LARP4/MRPL27/MRPS15/MRPL34/PTCD3/MRPS11/MRPL18/MRPS24/DDX3X/MRPL14/MRPL40/MRPL20/MRPL35/MRPL19/MRPS18A/MRPL52/MRPS21/MRPL46/NSUN3/MRPL51/GADD45GIP1/MRPL41/MRPL30/AURKAIP1/MRPL1/MRPL4/NSUN4/MRPL58/RBM3/MRPS28/MRPL24/MRPL22/MRPL39/MRPL3/MRPL16/MRPL15/MRPL23/MRPS6/MRPS34/MRPS12/MRPL10/MRPS2/MRPS23/MRPL47/MRPL36/MRPL55/MRPL17/MRPL13/MRPL2/MRPL50	0.709677
CC	GO:0005840	Ribosome Biogenesis & Translation	ribosome	down	Memory CD4+ T cell	iPD_Control	131	-0.52684	-2.0758	1.64e-08	1.64e-08	1.61e-05	2807	tags=56%, list=27%, signal=41%	FAU/RACK1/NUFIP2/MRPL57/MRPS17/MRPL9/MRPL33/MRPL54/PNPT1/CHCHD1/LARP4/MRPL27/MRPS15/MRPL34/PTCD3/MRPS11/MRPL18/MRPS24/DDX3X/MRPL14/MRPL40/RNF25/MRPL20/MRPL35/MRPL19/SRP68/MRPS18A/NEMF/MRPL52/CALR/SERP1/MRPS21/MRPL46/NSUN3/MRPL51/GADD45GIP1/MRPL41/MRPL30/AURKAIP1/MRPL1/MRPL4/ASCC3/NSUN4/MRPL58/RBM3/MRPS28/MRPL24/RRBP1/ETF1/USP10/MRPL22/MRPL39/MRPL3/MRPL16/MRPL15/MRPL23/PSMA6/MRPS6/MRPS34/MRPS12/MRPL10/MRPS2/MRPS23/GSPT1/NCK1/MRPL47/MRPL36/MRPL55/ABCE1/MRPL17/MRPL13/MRPL2/MRPL50	0.557252
CC	GO:0098798	Mitochondria & Oxidative Phosphorylation	mitochondrial protein-containing complex	down	Memory CD4+ T cell	iPD_Control	170	-0.481365	-1.96275	7.68e-08	7.68e-08	6.44e-05	2612	tags=49%, list=25%, signal=37%	MRPL9/NDUFAB1/MRPL33/MRPL54/BAX/PNPT1/CHCHD1/PPIF/MRPL27/SLC25A6/MRPS15/ISCU/TOMM6/MRPL34/PTCD3/MRPS11/MRPL18/MRPS24/MRPL14/MRPL40/MRPL20/MRPL35/MRPL19/MRPS18A/HSD17B10/TOMM5/MRPL52/MRPS21/TOMM40L/MRPL46/NSUN3/MICOS10/TRMT10C/MRPL51/MICOS13/MPC2/GADD45GIP1/VDAC1/MTX1/MRPL41/MRPL30/AURKAIP1/MRPL1/TOMM20/TIMM9/MRPL4/NSUN4/MRPL58/SUPV3L1/ISCA1/IMMP1L/MRPS28/MRPL24/MRPL22/MRPL39/MRPL3/PDSS1/MRPL16/MPC1/MRPL15/MRPL23/GRPEL1/MRPS6/MRPS34/MRPS12/MRPL10/GRPEL2/TIMM17A/MRPS2/TIMM22/MRPS23/TIMM8A/TIMM50/MRPL47/TIMM10/MRPL36/AGK/MRPL55/MRPL17/MRPL13/TIMM23/CHCHD6/MRPL2/MRPL50	0.494118
BP	GO:0140053	Mitochondria & Oxidative Phosphorylation	mitochondrial gene expression	down	Memory CD4+ T cell	iPD_Control	164	-0.484852	-1.97262	1.06e-07	1.06e-07	7.76e-05	2698	tags=49%, list=26%, signal=37%	MRPS17/PRKAA1/OXA1L/MRPL9/MRPL33/MRPL54/PNPT1/CHCHD1/MRPL27/MRPS15/SLC25A33/SHMT2/MRPL34/PTCD3/MRPS11/MRPL18/MRPS24/DDX3X/THAP11/MRPL14/MRPL40/MRPL20/MRPL35/MRPL19/MRPS18A/HSD17B10/MRPL52/MRPS21/MRPL46/TBRG4/NSUN3/WARS2/TRMT10C/MRPL51/GADD45GIP1/MRPL41/MRPL30/AURKAIP1/MRPL1/MRPL4/MRPL58/FASTKD3/SUPV3L1/MRPS28/C1QBP/MTIF3/MRPL24/MRPL22/MRPL39/MRPL3/MRPL16/MTERF3/MRPL15/MRPL23/MTERF2/MPV17L2/FASTKD2/MRPS6/MRPS34/MRPS12/MRPL10/METTL4/TWNK/TACO1/PUS1/GFM2/MRPS2/MRPS23/METTL8/NGRN/TSFM/MRPL47/TFB2M/MRPL36/MRPL55/MRPL17/MRPL13/MALSU1/MRPL2/MRPL50	0.487805
CC	GO:0000313	Ribosome Biogenesis & Translation	organellar ribosome	down	Memory CD4+ T cell	iPD_Control	86	-0.581945	-2.16274	1.44e-07	1.44e-07	8.48e-05	2612	tags=59%, list=25%, signal=45%	MRPL9/MRPL33/MRPL54/CHCHD1/MRPL27/MRPS15/MRPL34/PTCD3/MRPS11/MRPL18/MRPS24/MRPL14/MRPL40/MRPL20/MRPL35/MRPL19/MRPS18A/MRPL52/MRPS21/MRPL46/NSUN3/MRPL51/GADD45GIP1/MRPL41/MRPL30/AURKAIP1/MRPL1/MRPL4/NSUN4/MRPL58/MRPS28/MRPL24/MRPL22/MRPL39/MRPL3/MRPL16/MRPL15/MRPL23/MRPS6/MRPS34/MRPS12/MRPL10/MRPS2/MRPS23/MRPL47/MRPL36/MRPL55/MRPL17/MRPL13/MRPL2/MRPL50	0.593023
CC	GO:0005761	Mitochondria & Oxidative Phosphorylation	mitochondrial ribosome	down	Memory CD4+ T cell	iPD_Control	86	-0.581945	-2.16274	1.44e-07	1.44e-07	8.48e-05	2612	tags=59%, list=25%, signal=45%	MRPL9/MRPL33/MRPL54/CHCHD1/MRPL27/MRPS15/MRPL34/PTCD3/MRPS11/MRPL18/MRPS24/MRPL14/MRPL40/MRPL20/MRPL35/MRPL19/MRPS18A/MRPL52/MRPS21/MRPL46/NSUN3/MRPL51/GADD45GIP1/MRPL41/MRPL30/AURKAIP1/MRPL1/MRPL4/NSUN4/MRPL58/MRPS28/MRPL24/MRPL22/MRPL39/MRPL3/MRPL16/MRPL15/MRPL23/MRPS6/MRPS34/MRPS12/MRPL10/MRPS2/MRPS23/MRPL47/MRPL36/MRPL55/MRPL17/MRPL13/MRPL2/MRPL50	0.593023
BP	GO:0032543	Mitochondria & Oxidative Phosphorylation	mitochondrial translation	down	Memory CD4+ T cell	iPD_Control	127	-0.514657	-2.01876	2.05e-07	2.05e-07	0.00011	2628	tags=52%, list=26%, signal=39%	OXA1L/MRPL9/MRPL33/MRPL54/CHCHD1/MRPL27/MRPS15/SHMT2/MRPL34/PTCD3/MRPS11/MRPL18/MRPS24/DDX3X/MRPL14/MRPL40/MRPL20/MRPL35/MRPL19/MRPS18A/MRPL52/MRPS21/MRPL46/NSUN3/WARS2/TRMT10C/MRPL51/GADD45GIP1/MRPL41/MRPL30/AURKAIP1/MRPL1/MRPL4/MRPL58/FASTKD3/MRPS28/C1QBP/MTIF3/MRPL24/MRPL22/MRPL39/MRPL3/MRPL16/MRPL15/MRPL23/MPV17L2/FASTKD2/MRPS6/MRPS34/MRPS12/MRPL10/TACO1/GFM2/MRPS2/MRPS23/METTL8/NGRN/TSFM/MRPL47/MRPL36/MRPL55/MRPL17/MRPL13/MALSU1/MRPL2/MRPL50	0.519685
CC	GO:0030684	Ribosome Biogenesis & Translation	preribosome	down	Memory CD4+ T cell	iPD_Control	77	-0.575247	-2.0939	4.96e-07	4.96e-07	0.000242	2639	tags=52%, list=26%, signal=39%	RRP36/BYSL/NOP56/RRP9/NSA2/NOL7/EBNA1BP2/RRS1/DCAF13/PNO1/RRP1/UTP14A/DNTTIP2/DHX37/NGDN/UTP23/SNU13/HEATR1/RIOK3/PDCD11/PWP2/EXOSC10/RRP15/WDR36/UTP18/RIOK1/WDR75/NAT10/PRKDC/NOP14/UTP11/LTV1/MRTO4/UTP4/RIOK2/IMP3/DIMT1/UTP3/KRR1/NOB1	0.519481
CC	GO:0032040	Ribosome Biogenesis & Translation	small-subunit processome	down	Memory CD4+ T cell	iPD_Control	49	-0.63781	-2.13222	1.12e-06	1.12e-06	0.000508	1925	tags=49%, list=19%, signal=40%	DCAF13/PNO1/UTP14A/DNTTIP2/DHX37/NGDN/UTP23/SNU13/HEATR1/PDCD11/PWP2/EXOSC10/WDR36/UTP18/WDR75/NAT10/PRKDC/NOP14/UTP11/UTP4/IMP3/DIMT1/UTP3/KRR1	0.489796
CC	GO:0005684	RNA Splicing & mRNA Processing	U2-type spliceosomal complex	down	Memory CD4+ T cell	iPD_Control	92	-0.542542	-2.03688	1.85e-06	1.85e-06	0.000775	1809	tags=36%, list=18%, signal=30%	SF3B6/MFAP1/SNRPD2/SF3A2/LSM7/SNU13/IK/SNRPA1/CCDC12/PRPF18/CWC15/SNRPD1/SMU1/DDX42/RBMX2/LUC7L2/MAGOHB/AQR/CRNKL1/SF3B1/SNRPF/CDC40/SNRPG/RBM8A/ZMAT2/SNRPC/PRPF40A/SNRPB/DHX8/BUD31/EIF4A3/SNW1/PHF5A	0.358696
MF	GO:0003735	Ribosome Biogenesis & Translation	structural constituent of ribosome	down	Memory CD4+ T cell	iPD_Control	70	-0.579589	-2.08127	2.56e-06	2.56e-06	0.00100167	2807	tags=61%, list=27%, signal=45%	FAU/MRPL57/MRPS17/MRPL9/MRPL33/MRPL54/MRPL27/MRPS15/MRPL34/MRPS11/MRPL18/MRPS24/MRPL14/MRPL20/MRPL35/MRPL19/MRPS18A/MRPL52/MRPS21/MRPL46/MRPL51/MRPL41/MRPL30/MRPL1/MRPL4/MRPL24/MRPL22/MRPL3/MRPL16/MRPL15/MRPL23/MRPS6/MRPS34/MRPS12/MRPL10/MRPS2/MRPS23/MRPL47/MRPL36/MRPL55/MRPL17/MRPL13/MRPL2	0.614286
CC	GO:0015934	Ribosome Biogenesis & Translation	large ribosomal subunit	down	Memory CD4+ T cell	iPD_Control	58	-0.605784	-2.10933	4.15e-06	4.15e-06	0.00138826	2612	tags=67%, list=25%, signal=50%	MRPL9/MRPL33/MRPL54/MRPL27/MRPL34/MRPL18/MRPL14/MRPL40/MRPL20/MRPL35/MRPL19/MRPS18A/MRPL52/MRPL46/NSUN3/MRPL51/GADD45GIP1/MRPL41/MRPL30/MRPL1/MRPL4/NSUN4/MRPL58/RBM3/MRPL24/MRPL22/MRPL39/MRPL3/MRPL16/MRPL15/MRPL23/MRPL10/MRPL47/MRPL36/MRPL55/MRPL17/MRPL13/MRPL2/MRPL50	0.672414
CC	GO:0000315	Ribosome Biogenesis & Translation	organellar large ribosomal subunit	down	Memory CD4+ T cell	iPD_Control	54	-0.618035	-2.10582	4.26e-06	4.26e-06	0.00138826	2612	tags=70%, list=25%, signal=53%	MRPL9/MRPL33/MRPL54/MRPL27/MRPL34/MRPL18/MRPL14/MRPL40/MRPL20/MRPL35/MRPL19/MRPS18A/MRPL52/MRPL46/NSUN3/MRPL51/GADD45GIP1/MRPL41/MRPL30/MRPL1/MRPL4/NSUN4/MRPL58/MRPL24/MRPL22/MRPL39/MRPL3/MRPL16/MRPL15/MRPL23/MRPL10/MRPL47/MRPL36/MRPL55/MRPL17/MRPL13/MRPL2/MRPL50	0.703704
CC	GO:0005762	Ribosome Biogenesis & Translation	mitochondrial large ribosomal subunit	down	Memory CD4+ T cell	iPD_Control	54	-0.618035	-2.10582	4.26e-06	4.26e-06	0.00138826	2612	tags=70%, list=25%, signal=53%	MRPL9/MRPL33/MRPL54/MRPL27/MRPL34/MRPL18/MRPL14/MRPL40/MRPL20/MRPL35/MRPL19/MRPS18A/MRPL52/MRPL46/NSUN3/MRPL51/GADD45GIP1/MRPL41/MRPL30/MRPL1/MRPL4/NSUN4/MRPL58/MRPL24/MRPL22/MRPL39/MRPL3/MRPL16/MRPL15/MRPL23/MRPL10/MRPL47/MRPL36/MRPL55/MRPL17/MRPL13/MRPL2/MRPL50	0.703704
BP	GO:0042274	Ribosome Biogenesis & Translation	ribosomal small subunit biogenesis	down	Memory CD4+ T cell	iPD_Control	76	-0.545785	-1.984	5.43e-06	5.43e-06	0.00167538	1602	tags=38%, list=16%, signal=32%	DNTTIP2/DHX37/NGDN/UTP23/SNU13/HEATR1/NOL11/RIOK3/PWP2/EXOSC10/WDR36/UTP18/ABT1/RIOK1/WDR75/NAT10/PRKDC/NOP14/UTP11/LTV1/UTP4/TSR1/NOM1/RIOK2/IMP3/DIMT1/UTP3/KRR1/NOB1	0.381579
MF	GO:0140297	Transcription Factor Activity & Gene Regulation	DNA-binding transcription factor binding	down	Memory CD4+ T cell	iPD_Control	354	-0.351929	-1.54574	4.97e-05	4.97e-05	0.0145785	2503	tags=34%, list=24%, signal=27%	HDAC11/PPARGC1B/WIPI1/NFATC1/PPARA/STK4/PAGR1/GABARAPL1/ZBTB49/RBX1/AIP/ARID1A/BCAS3/CRTC2/RXRA/KDM1A/LMO4/DAPK3/ID2/RNF25/CTDP1/INTS13/CREB3/PSMD10/MEF2D/DHX9/ASXL1/C1D/SIRT2/TAF11/DDX20/CALR/FOS/RBPJ/USF1/GTF2B/DCAF13/CEBPB/SPI1/ZNF653/YWHAZ/XPC/FIZ1/PTMA/MTDH/DTX3L/SMAD3/NR4A3/DDX54/MYC/BCL3/EIF4E/GTF2H1/TBK1/BBS10/ZFPM1/TRIP4/ATF2/MLX/MED13/BHLHE40/MAP3K10/SIRT1/PPID/NR4A2/HDAC9/EPAS1/YWHAH/ARID5A/SPEN/TPT1/PDCD11/PURB/TDG/ZBTB7A/NFE2L2/UBXN7/OASL/SRF/GMNN/SMAD2/THRAP3/PSMA6/IFI27/CNOT7/REST/TP53BP1/TRIM32/KDM3A/CREM/PARP1/TMF1/CEBPG/SIK1/KAT6A/PRKDC/HDAC7/TXLNG/MED4/SRI/BCL6/RELA/NCAPG2/LYAR/XBP1/RAD23B/AHR/PTPN2/IKZF4/NCOA7/RBBP8/PARP9/ZNHIT3/MED17/BUD31/AKAP8/GATA3/SNW1/HDAC3/CDKN2A/CARM1	0.341808
BP	GO:0030833	Actin Polymerization & Protrusion Formation	regulation of actin filament polymerization	up	Memory CD4+ T cell	iPD_Control	86	0.476491	1.8606	5.94e-05	5.94e-05	0.0166064	1345	tags=29%, list=13%, signal=25%	PFN2/TMOD2/CARMIL2/ADD3/EVL/GSN/GBA2/EPS8/SVIL/FCHSD1/HIP1R/PLEKHG2/DMTN/HAX1/PAK3/KANK3/PRKCE/NCKAP1/NCKAP1L/ASB2/VASP/CYFIP2/SSH3/KANK1/TRIOBP	0.290698
BP	GO:0032271	Protein Complex Stabilization & Oligomerization	regulation of protein polymerization	up	Memory CD4+ T cell	iPD_Control	137	0.424681	1.75394	9.26e-05	9.26e-05	0.0247094	1345	tags=24%, list=13%, signal=21%	PFN2/SLAIN1/TMOD2/TBCD/CARMIL2/CDK5RAP2/ADD3/EVL/GSN/GBA2/EPS8/SVIL/FCHSD1/HIP1R/PLEKHG2/DMTN/HAX1/PAK3/KANK3/HAUS5/PRKCE/STMN1/NCKAP1/DRG1/NCKAP1L/ASB2/VASP/CYFIP2/HAUS4/SSH3/KANK1/NUMA1/TRIOBP	0.240876
BP	GO:0008064	Actin Polymerization & Protrusion Formation	regulation of actin polymerization or depolymerization	up	Memory CD4+ T cell	iPD_Control	102	0.457532	1.82265	0.000102	0.000102	0.0249253	1345	tags=27%, list=13%, signal=24%	PFN2/TMOD2/CARMIL2/ADD3/EVL/GSN/GBA2/EPS8/SVIL/FCHSD1/HIP1R/PLEKHG2/DMTN/HAX1/PAK3/KANK3/PRKCE/NCKAP1/SPECC1L/NCKAP1L/ASB2/PDXP/SH3BP1/VASP/CYFIP2/SSH3/KANK1/TRIOBP	0.27451
BP	GO:0030832	Actin Polymerization & Protrusion Formation	regulation of actin filament length	up	Memory CD4+ T cell	iPD_Control	102	0.457532	1.82265	0.000102	0.000102	0.0249253	1345	tags=27%, list=13%, signal=24%	PFN2/TMOD2/CARMIL2/ADD3/EVL/GSN/GBA2/EPS8/SVIL/FCHSD1/HIP1R/PLEKHG2/DMTN/HAX1/PAK3/KANK3/PRKCE/NCKAP1/SPECC1L/NCKAP1L/ASB2/PDXP/SH3BP1/VASP/CYFIP2/SSH3/KANK1/TRIOBP	0.27451
BP	GO:0047496	Mitotic Spindle & Centrosome Organization	vesicle transport along microtubule	down	Memory CD4+ T cell	iPD_Control	38	-0.616737	-1.9535	0.000115	0.000115	0.0264971	1792	tags=45%, list=17%, signal=37%	SNAPIN/TRIM46/KIF1B/BLOC1S2/AP3M2/BORCS5/PAFAH1B1/KIF5B/FYCO1/AP3S2/HTT/RASGRP1/BLOC1S4/AP3D1/CLN3/BICDL1/KIF3A	0.447368
MF	GO:0140098	RNA Stability, Transport & Post-Transcriptional Regulation	catalytic activity, acting on RNA	down	Memory CD4+ T cell	iPD_Control	331	-0.344461	-1.50632	0.000117	0.000117	0.0264971	2271	tags=29%, list=22%, signal=23%	DHX40/DDX56/POLR1A/DDX3X/DTD2/PRIM1/TGS1/CNOT6L/ELAC1/DHX9/PDE12/ADARB2/MED21/DDX20/PSTK/PCIF1/ENDOG/CPSF3/ZCCHC4/TYW3/NSUN3/WARS2/SLFN13/TRMT10C/DDX18/ADAR/DDX19B/DDX54/FTO/AARSD1/DHX37/DDX24/MRM3/EXOSC3/NSUN4/SEPSECS/POLR2I/PTRHD1/ERN1/MRPL58/SUPV3L1/CRCP/LACTB2/ETF1/MTFMT/CNOT8/EXOSC10/DDX23/DDX42/POP1/AGO4/AQR/TYW5/CNOT7/ZC3H12D/TUT4/FTSJ1/METTL4/BUD23/MED20/NAT10/DCPS/EIF4A1/DHX35/POP4/DHX36/DDX31/NT5C3A/PUS1/POLR3C/EXOSC7/METTL8/DDX21/NOP2/DDX10/DDX28/REXO2/CNOT6/DIS3/PTRH2/TFB2M/THUMPD3/SLFN12L/ERI1/CMTR2/DIMT1/DHX8/NUDT16/NOB1/EXOSC4/POLR2B/POLR1B/FDXACB1/PTRH1/EIF4A3	0.287009
CC	GO:0005743	Mitochondria & Oxidative Phosphorylation	mitochondrial inner membrane	down	Memory CD4+ T cell	iPD_Control	413	-0.335273	-1.49524	0.000141	0.000141	0.0303309	2790	tags=38%, list=27%, signal=28%	NDUFB3/NDUFB11/NDUFAF3/MRPL57/ATP5F1E/ATP5MG/HSPA9/ALDH18A1/NDUFA10/MRPS17/NDUFA8/STAT3/NDUFB4/OXA1L/SFXN3/MRPL9/NDUFAB1/MRPL33/ATP5ME/MRPL54/ATP5MC2/FGR/CHCHD1/MRPL27/SLC25A28/SLC25A6/MRPS15/SLC25A33/MTFP1/NDUFB7/SHMT2/APP/COX14/SLC25A14/MRPL34/MPV17/MCUR1/COX6A1/PTCD3/MRPS11/MRPL18/MRPS24/DMAC2L/MRPL14/DHODH/RAB5IF/MRPL40/NDUFS5/HIGD1A/MRPL20/ABCB8/MRPL35/MRPL19/COX10/MRPS18A/COX7A2/PTPMT1/NDUFC1/MRPL52/ENDOG/MRPS21/NDUFC2/HSPD1/MRPL46/NDUFS4/OCIAD2/MICOS10/COX7A2L/MRPL51/MICOS13/MPC2/TMEM223/SDHB/COQ10B/RSAD2/GADD45GIP1/TRAP1/MTX1/MRPL41/MRPL30/AURKAIP1/MRPL1/NDUFAF2/TIMM9/SLC25A16/NDUFB9/MRPL4/ALAS1/MRPL58/IMMP1L/MRPS28/MRPL24/NDUFA6/MRPL22/SFXN1/MRPL39/MRPL3/PDSS1/NDUFS6/COX7B/MRPL16/MPC1/NDUFS3/MRPL15/MRPL23/CLU/NDUFAF6/NDUFB6/CDS2/CCDC51/SURF1/MPV17L2/SLC25A13/GRPEL1/MRPS6/MRPS34/SLC25A19/COX5A/NDUFB2/MRPS12/MRPL10/TWNK/GRPEL2/TIMM17A/ATP5F1C/COX20/ATAD3B/MRPS2/TIMM22/NDUFAF4/MRPS23/NDUFA9/TIMM8A/MAIP1/TIMM50/MRPL47/SCO1/TIMM10/MRPL36/AGK/NDUFV2/SLC25A26/MRPL55/SMIM20/MRPL17/COQ8A/MRPL13/TIMM23/CHCHD6/COQ3/MRPL2/TMEM11/MRPL50/ACAD9/SCO2	0.375303
CC	GO:0071007	RNA Splicing & mRNA Processing	U2-type catalytic step 2 spliceosome	down	Memory CD4+ T cell	iPD_Control	30	-0.655405	-1.97739	0.000145	0.000145	0.0303309	1222	tags=40%, list=12%, signal=35%	SNRPA1/CWC15/SNRPD1/AQR/CRNKL1/SNRPF/CDC40/SNRPG/SNRPB/DHX8/BUD31/SNW1	0.4
BP	GO:0001906	NK Cell & Cytotoxic Immunity	cell killing	down	Memory CD4+ T cell	iPD_Control	124	-0.448359	-1.75466	0.000153	0.000153	0.0304715	2058	tags=36%, list=20%, signal=29%	KLRC4/B2M/VAMP7/F2RL1/SPI1/GAPDH/HLA-DRB1/ARRB2/EBAG9/HPRT1/PIK3R1/APOL1/CD55/KLRK1/CEACAM1/CD59/MAPK8/KIF5B/CLU/PRF1/GZMA/ITGAM/GZMM/CX3CR1/CEBPG/ARL8B/RASGRP1/KLRD1/GBP2/XCL1/SLAMF7/CADM1/IL23A/TUSC2/CTSC/LYZ/ICAM1/LYST/NKG7/HLA-G/GZMK/MICA/IL18RAP/GZMH/SH2D1A	0.362903
BP	GO:0034308	Lipid, Fatty Acid & Sterol Metabolism	primary alcohol metabolic process	up	Memory CD4+ T cell	iPD_Control	36	0.618789	2.01199	0.000158	0.000158	0.0304715	1366	tags=36%, list=13%, signal=31%	SULT1B1/ACSS2/PECR/SULT1A1/NAPEPLD/ACSS1/TKTL1/THTPA/ALDH3A2/DHRS4/CBR4/RDH13/TPK1	0.361111
BP	GO:0002573	Immune Cell Development & Differentiation	myeloid leukocyte differentiation	down	Memory CD4+ T cell	iPD_Control	149	-0.417002	-1.68617	0.000162	0.000162	0.0304715	1956	tags=31%, list=19%, signal=25%	FOS/RBPJ/RASSF2/F2RL1/CEBPB/SPI1/GPR137/SRP54/HLA-DRB1/SOCS1/MYC/NR3C1/ZFPM1/GAB2/PIK3R1/SIRT1/TESC/FAM3C/CEACAM1/IRF7/ANXA2/PAFAH1B1/PPP3CA/P2RX5/FBXW7/MFSD8/PARP1/IFT80/LILRB3/IL5RA/IFNG/FASN/GPR137B/GPR183/FOSL2/CASP8/IL23A/PTPN2/IFI16/CD74/FCER1G/L3MBTL3/TSPAN2/GATA3/TNFRSF11A/TFE3	0.308725
BP	GO:0072384	Mitotic Spindle & Centrosome Organization	organelle transport along microtubule	down	Memory CD4+ T cell	iPD_Control	75	-0.498897	-1.80794	0.000168	0.000168	0.0304715	1808	tags=35%, list=18%, signal=29%	RAB6A/SNAPIN/AGBL4/TRIM46/KIF1B/BLOC1S2/AP3M2/KXD1/AGTPBP1/BORCS5/FEZ1/PAFAH1B1/KIF5B/FYCO1/AP3S2/HTT/PEX14/ARHGAP21/RASGRP1/BLOC1S4/AP3D1/MAPT/CLN3/SYNE2/BICDL1/KIF3A	0.346667
BP	GO:0030099	Immune Cell Development & Differentiation	myeloid cell differentiation	down	Memory CD4+ T cell	iPD_Control	297	-0.35235	-1.52965	0.000171	0.000171	0.0304715	1956	tags=28%, list=19%, signal=23%	FOS/RBPJ/RASSF2/F2RL1/CEBPB/SPI1/GPR137/KMT2E/SRP54/ATP5IF1/HLA-DRB1/ADAR/SOCS1/MYC/BRD1/NR3C1/GPR171/ZFPM1/GAB2/PIK3R1/CTR9/SIRT1/KLF13/TESC/ALAS1/FAM3C/SLC48A1/EPAS1/CIB1/JAK2/ARID4A/CEACAM1/IRF7/ISG15/PURB/SFXN1/MTURN/ANXA2/PKNOX1/ZBTB7A/PAFAH1B1/SRF/PPP3CA/P2RX5/TGFBR3/FBXW7/SMAP1/HSCB/MFSD8/PARP1/CEBPG/IFT80/LILRB3/IL5RA/KAT6A/PRKDC/IFNG/FASN/GPR137B/GPR183/FOSL2/CASP8/BCL6/NCAPG2/MAEA/LYAR/ETV2/IL23A/PRKX/PTPN2/IFI16/VPS33B/ZNF16/EIF6/CD74/FCER1G/CNOT4/L3MBTL3/TSPAN2/GATA3/TNFRSF11A/TFE3	0.276094
MF	GO:0008134	Transcription Factor Activity & Gene Regulation	transcription factor binding	down	Memory CD4+ T cell	iPD_Control	435	-0.33275	-1.4907	0.00018	0.00018	0.0310702	2752	tags=36%, list=27%, signal=27%	UHRF2/ANKRD42/SMAD4/ELOB/STRN/COMMD6/PCNA/STAT3/MED12/LCOR/DNAJA1/NUCKS1/GTF2F1/CBX3/HDAC11/PPARGC1B/WIPI1/NFATC1/PPARA/STK4/ZNF644/PAGR1/GABARAPL1/ZBTB49/RBX1/AIP/ARID1A/BCAS3/CRTC2/RXRA/KDM1A/DDX3X/LMO4/DAPK3/ID2/RNF25/CTDP1/INTS13/CREB3/PSMD10/MEF2D/DHX9/ASXL1/C1D/SIRT2/TAF11/DDX20/CALR/FOS/RBPJ/USF1/GTF2B/DCAF13/CEBPB/SPI1/GTF2E2/ZNF653/YWHAZ/XPC/FIZ1/PTMA/MTDH/DTX3L/SMAD3/NR4A3/SREBF1/DDX54/MYC/NR3C1/BCL3/EIF4E/GTF2H1/TBK1/BBS10/ZFPM1/TRIP4/ATF2/MLX/MED13/RUNX3/BHLHE40/MAP3K10/SIRT1/PPID/NR4A2/HDAC9/EPAS1/YWHAH/ARID5A/EHMT1/YEATS2/SPEN/C1QBP/TPT1/PDCD11/PURB/TDG/ZBTB7A/CHD6/NFE2L2/UBXN7/OASL/SRF/ZBTB43/GMNN/SMAD2/THRAP3/ENO1/PSMA6/TAF1B/IFI27/CNOT7/REST/TP53BP1/TRIM32/KDM3A/UBE2I/CREM/PARP1/TMF1/CEBPG/SIK1/BDP1/KAT6A/ELOC/PRKDC/HDAC7/TAF13/CTCF/TXLNG/MED4/SRI/BCL6/RELA/NCAPG2/LYAR/XBP1/RAD23B/AHR/PTPN2/IKZF4/NCOA7/EZH2/RUVBL1/IFI16/RBBP8/PARP9/ZNHIT3/MED17/BUD31/AKAP8/GATA3/SNW1/HDAC3/CDKN2A/CARM1	0.358621
BP	GO:0034393	Skeletal & Muscle Development	positive regulation of smooth muscle cell apoptotic process	down	Memory CD4+ T cell	iPD_Control	11	-0.824453	-1.91108	0.000199	0.000199	0.0332774	1084	tags=55%, list=11%, signal=49%	PDCD4/IFNG/SOD2/BAG1/E2F3/CDKN2A	0.545455
BP	GO:0002443	Adaptive Immune Response	leukocyte mediated immunity	down	Memory CD4+ T cell	iPD_Control	260	-0.364888	-1.55912	0.000206	0.000206	0.0336017	1641	tags=28%, list=16%, signal=24%	KMT2E/ZBTB1/HLA-DRB1/KMT5C/NR4A3/RSAD2/ARRB2/EBAG9/BCL3/HPRT1/GAB2/PIK3R1/EXOSC3/SUPT6H/ARID5A/CD55/C1QBP/KLRK1/CEACAM1/IRF7/SHLD2/DUSP22/CD300A/KIF5B/TICAM1/CLU/PRF1/ACE/TP53BP1/SNX4/TREX1/ITGAM/GZMM/CX3CR1/CEBPG/EXOSC6/PCYT1A/ARL8B/IFNG/RASGRP1/DHX36/RFTN1/ATAD5/TBX21/KLRD1/XCL1/BCL6/SLAMF7/DDX21/CADM1/IL2RB/AHR/SLC18A2/IL23A/TUSC2/RABGEF1/GNL1/CTSC/LAT2/ICAM1/SLC15A4/LYST/CD74/FCER1G/NKG7/HLA-G/RNF168/PAXIP1/MICA/IL18RAP/GATA3/IL4R/SH2D1A	0.280769
BP	GO:0098885	Synaptic Vesicle Recycling & Short-Term Plasticity	modification of postsynaptic actin cytoskeleton	up	Memory CD4+ T cell	iPD_Control	11	0.810178	1.95181	0.000221	0.000221	0.0351147	662	tags=27%, list=6%, signal=26%	PFN2/ABI3/CAP1	0.272727
BP	GO:0051258	Protein Complex Stabilization & Oligomerization	protein polymerization	up	Memory CD4+ T cell	iPD_Control	199	0.363516	1.58397	0.000255	0.000255	0.0393147	1345	tags=22%, list=13%, signal=19%	PFN2/SLAIN1/ORC4/TUBGCP4/TMOD2/TBCD/CARMIL2/CDK5RAP2/ADD3/EVL/TUBGCP3/GSN/GBA2/EPS8/SVIL/FCHSD1/HIP1R/PLEKHG2/DMTN/HAX1/PAK3/KANK3/HAUS5/TUBGCP6/PRKCE/STMN1/TUBG2/TTLL1/NCKAP1/DRG1/NCKAP1L/ASB2/PRKN/MAP4/CHMP3/VASP/CYFIP2/HAUS4/SSH3/KANK1/NUMA1/CHMP4A/TRIOBP	0.21608
BP	GO:0042255	Ribosome Biogenesis & Translation	ribosome assembly	down	Memory CD4+ T cell	iPD_Control	42	-0.580913	-1.89346	0.000276	0.000276	0.0414484	1519	tags=38%, list=15%, signal=33%	DHX37/C1QBP/PWP2/MTERF3/MPV17L2/FASTKD2/EIF5B/EIF2A/ABT1/PRKDC/MRPS2/MRTO4/NOP2/DDX28/NGRN/EIF6	0.380952
MF	GO:0000774	G Protein & GPCR Signaling	adenyl-nucleotide exchange factor activity	down	Memory CD4+ T cell	iPD_Control	14	-0.770363	-1.93646	0.000321	0.000321	0.0471038	1426	tags=64%, list=14%, signal=55%	HSPA4/HSPBP1/CCAR2/GRPEL1/BAG3/GRPEL2/BAG2/BAG4/BAG1	0.642857
BP	GO:0006412	Ribosome Biogenesis & Translation	translation	down	Memory CD4+ T cell	iPD_Control	499	-0.320738	-1.45109	0.000333	0.000333	0.0477072	2331	tags=31%, list=23%, signal=25%	SHMT2/IFRD2/EIF1/MTPN/RBX1/APP/MRPL34/PTCD3/MRPS11/MRPL18/UBR4/MRPS24/DDX3X/UBE2A/MRPL14/MRPL40/DAPK3/RNF25/ZC3H15/MRPL20/USP4/PASK/CNOT6L/ELAC1/MAGOH/MRPL35/MRPL19/DHX9/MRPS18A/NEMF/GTPBP1/MRPL52/CALR/PSTK/SERP1/PCIF1/EIF1AD/MRPS21/MRPL46/ZCCHC4/SH3BGRL/SSB/NSUN3/WARS2/TARBP2/TRMT10C/EIF2S2/MRPL51/EEF2K/GAPDH/HTATIP2/MSI2/ELP6/BCL3/EIF4E/GADD45GIP1/TRAP1/TBK1/AARSD1/YTHDF3/MRPL41/TRIP4/NGDN/MRPL30/AURKAIP1/MRPL1/AIMP1/MRPL4/ASCC3/SEPSECS/YBX1/MRPL58/FASTKD3/TRNAU1AP/RBM3/PAIP1/MRPS28/C1QBP/MTIF3/MRPL24/TNIP1/RRBP1/COPS5/ETF1/USP10/MTFMT/MRPL22/PURB/EIF3C/CNOT8/MRPL39/MRPL3/MRPL16/SHMT1/SELENOT/MRPL15/MRPL23/AGO4/EIF3A/EIF4EBP3/PATL2/MPV17L2/CNOT7/FASTKD2/MRPS6/FTSJ1/MRPS34/METAP2/LARP1B/MRPS12/MRPL10/EIF5B/RCHY1/EIF2A/YTHDF2/EIF2AK3/NAT10/ENC1/PRKDC/TACO1/EIF4A1/CPEB4/DNAJC3/DHX36/GFM2/UFSP2/MRPS2/RBM8A/MRPS23/METTL8/GSPT1/RWDD1/CNOT6/NCK1/NGRN/TSFM/MRPL47/MRPL36/MRPL55/SERBP1/ABCE1/ABCF1/MRPL17/EIF6/MRPL13/YBX3/EIF3J/MALSU1/MRPL2/MRPL50/CCL5/PTRH1/EIF4A3/SLBP	0.308617
CC	GO:0005681	RNA Splicing & mRNA Processing	spliceosomal complex	down	Memory CD4+ T cell	iPD_Control	191	-0.384649	-1.58242	0.000362	0.000362	0.0494796	1809	tags=26%, list=18%, signal=22%	SF3B6/ZCCHC8/USP39/MFAP1/SNRNP35/ADAR/SNRPD2/SF3A2/WAC/LSM7/SNU13/SNRNP25/YBX1/RBM3/CRIPT/IK/SNRPA1/CCDC12/PRPF18/CWC15/DDX23/SNRPD1/SMU1/DDX42/RBMX2/LUC7L2/MAGOHB/AQR/CRNKL1/SMNDC1/SF3B1/SNRPF/DNAJC17/DHX35/CDC40/SNRPG/RBM8A/ZMAT2/SNRPC/PRPF40A/SNRPB/ALYREF/FRG1/DHX8/BUD31/SCNM1/EIF4A3/TSSC4/SNW1/PHF5A	0.26178
BP	GO:0071826	RNA Stability, Transport & Post-Transcriptional Regulation	protein-RNA complex organization	down	Memory CD4+ T cell	iPD_Control	176	-0.396996	-1.62248	0.000363	0.000363	0.0494796	1830	tags=28%, list=18%, signal=23%	PRKRA/COIL/TARBP2/EIF2S2/SF3B6/USP39/ADAR/SNRPD2/SF3A2/SNU13/SNRPA1/PRPF18/PWP2/EIF3C/GEMIN6/DDX23/SNRPD1/KIF5B/DDX42/RBMX2/LUC7L2/AGO4/EIF3A/HSP90AB1/CRNKL1/FASTKD2/GEMIN4/SF3B1/ABT1/SNRPF/DNAJC17/PRKDC/CLP1/MRTO4/SNRPG/NOP2/SRSF6/DDX28/SNRPC/SNRPB/RUVBL1/TRIM21/ZNHIT3/EIF6/SCAF11/EIF3J/YTHDC1/TSSC4/PHF5A	0.278409
BP	GO:2000232	Ribosome Biogenesis & Translation	regulation of rRNA processing	down	Memory CD4+ T cell	iPD_Control	15	-0.748253	-1.91061	0.000384	0.000384	0.0511468	705	tags=53%, list=7%, signal=50%	HEATR1/RIOK1/YTHDF2/WDR75/BUD23/RIOK2/DIMT1/NUDT16	0.533333
MF	GO:0043021	Protein Complex Disassembly & Remodeling	ribonucleoprotein complex binding	down	Memory CD4+ T cell	iPD_Control	157	-0.399698	-1.61962	0.000431	0.000431	0.0558615	1363	tags=30%, list=13%, signal=26%	DHX9/SRP68/NEMF/OLA1/DERL2/SEC61B/GTPBP4/ZNF593/SRP54/TMEM223/YTHDF3/SRPRA/RBM3/C1QBP/MTIF3/ETF1/EIF3C/RNF135/SNRPD1/MPV17L2/NME1/GEMIN4/EIF2A/SEC61G/TMEM147/SRP19/TACO1/CPEB4/MDM2/MAIP1/TIMM50/GTPBP6/EZH2/SLFN12L/SNRPB/SERBP1/ERI1/ABCE1/ABCF1/EIF6/SRP72/RHBDD2/YBX3/TMCO1/MALSU1/NAA15/EIF4A3	0.299363
BP	GO:0032272	Protein Complex Stabilization & Oligomerization	negative regulation of protein polymerization	up	Memory CD4+ T cell	iPD_Control	47	0.545095	1.88104	0.000447	0.000447	0.0558615	2311	tags=47%, list=23%, signal=36%	TMOD2/TBCD/CARMIL2/ADD3/GSN/EPS8/SVIL/HIP1R/DMTN/KANK3/STMN1/ASB2/SSH3/KANK1/TRIOBP/CAPG/RDX/VILL/CAPZA1/PRKCD/BBS4/TWF2	0.468085
BP	GO:0008154	Actin Polymerization & Protrusion Formation	actin polymerization or depolymerization	up	Memory CD4+ T cell	iPD_Control	125	0.411437	1.68562	0.000447	0.000447	0.0558615	1345	tags=23%, list=13%, signal=20%	PFN2/MICAL1/TMOD2/CARMIL2/ADD3/EVL/GSN/GBA2/EPS8/SVIL/FCHSD1/HIP1R/PLEKHG2/DMTN/HAX1/PAK3/KANK3/PRKCE/NCKAP1/SPECC1L/NCKAP1L/ASB2/PDXP/SH3BP1/VASP/CYFIP2/SSH3/KANK1/TRIOBP	0.232
BP	GO:0022618	Protein Complex Disassembly & Remodeling	protein-RNA complex assembly	down	Memory CD4+ T cell	iPD_Control	168	-0.391171	-1.59665	0.000635	0.000635	0.077588	1830	tags=30%, list=18%, signal=25%	USP4/TGS1/DHX9/HSP90AA1/DDX20/PRKRA/COIL/TARBP2/EIF2S2/SF3B6/USP39/ADAR/SNRPD2/SF3A2/SNU13/SNRPA1/PRPF18/PWP2/EIF3C/GEMIN6/DDX23/SNRPD1/DDX42/RBMX2/LUC7L2/AGO4/EIF3A/HSP90AB1/CRNKL1/FASTKD2/GEMIN4/SF3B1/ABT1/SNRPF/PRKDC/CLP1/MRTO4/SNRPG/NOP2/SRSF6/DDX28/SNRPC/SNRPB/RUVBL1/ZNHIT3/EIF6/SCAF11/EIF3J/YTHDC1/TSSC4/PHF5A	0.303571
BP	GO:0000966	RNA Splicing & mRNA Processing	RNA 5'-end processing	down	Memory CD4+ T cell	iPD_Control	29	-0.631978	-1.88732	0.000682	0.000682	0.0816969	2475	tags=62%, list=24%, signal=47%	PNPT1/RNMT/TGS1/HSD17B10/SSB/TRMT10C/SNRPD2/SNRPD1/POP1/RAMAC/ABT1/SNRPF/POP4/NOP14/SNRPG/SNRPB/CMTR2/NCBP3	0.62069
BP	GO:0030837	Actin Polymerization & Protrusion Formation	negative regulation of actin filament polymerization	up	Memory CD4+ T cell	iPD_Control	39	0.565002	1.86973	0.000734	0.000734	0.0861892	2311	tags=51%, list=23%, signal=40%	TMOD2/CARMIL2/ADD3/GSN/EPS8/SVIL/HIP1R/DMTN/KANK3/ASB2/SSH3/KANK1/TRIOBP/CAPG/RDX/VILL/CAPZA1/PRKCD/BBS4/TWF2	0.512821
MF	GO:0003729	RNA Stability, Transport & Post-Transcriptional Regulation	mRNA binding	down	Memory CD4+ T cell	iPD_Control	263	-0.354353	-1.51002	0.00075	0.00075	0.0862837	1978	tags=25%, list=19%, signal=21%	HSP90AA1/DDX20/CALR/CSTF2/STAU1/SSB/SRSF7/EIF2S2/SF3B6/SNRNP35/SCAF8/SUPT5H/DDX19B/MSI2/SRSF4/MYH10/EIF4E/DCP1A/YTHDF3/RNF40/UTP23/NSRP1/YBX1/MECP2/ARID5A/SPEN/C1QBP/NXF1/ETF1/PURB/DDX23/SHMT1/LUC7L2/CLUH/EIF3A/AQR/ZC3H12D/TSN/SRSF3/EIF2A/SF3B1/YTHDF2/TACO1/EIF4A1/CPEB4/FYTTD1/CDC40/DHX36/NUDT21/RBM8A/EXOSC7/DDX21/SRSF6/SNRPC/SERBP1/ALYREF/SRSF2/GNL3/NUDT16/MRPL13/NCBP3/YBX3/YTHDC1/LSM1/EXOSC4/EIF4A3/SLBP	0.254753
CC	GO:0071005	RNA Splicing & mRNA Processing	U2-type precatalytic spliceosome	down	Memory CD4+ T cell	iPD_Control	50	-0.536872	-1.80437	0.000784	0.000784	0.0877722	1756	tags=34%, list=17%, signal=28%	MFAP1/SNRPD2/SF3A2/LSM7/SNU13/IK/SNRPA1/SNRPD1/SMU1/RBMX2/MAGOHB/SF3B1/SNRPF/SNRPG/ZMAT2/SNRPB/PHF5A	0.34
BP	GO:0001909	NK Cell & Cytotoxic Immunity	leukocyte mediated cytotoxicity	down	Memory CD4+ T cell	iPD_Control	94	-0.455617	-1.71213	0.000822	0.000822	0.0877722	2058	tags=36%, list=20%, signal=29%	KLRC4/B2M/VAMP7/F2RL1/SPI1/HLA-DRB1/ARRB2/EBAG9/HPRT1/PIK3R1/KLRK1/CEACAM1/KIF5B/PRF1/ITGAM/GZMM/CX3CR1/CEBPG/ARL8B/RASGRP1/KLRD1/XCL1/SLAMF7/CADM1/IL23A/TUSC2/CTSC/ICAM1/LYST/NKG7/HLA-G/MICA/IL18RAP/SH2D1A	0.361702
CC	GO:0019866	Nuclear Transport & ER	organelle inner membrane	down	Memory CD4+ T cell	iPD_Control	450	-0.314118	-1.40686	0.000828	0.000828	0.0877722	2790	tags=37%, list=27%, signal=28%	NDUFB3/NDUFB11/NDUFAF3/MRPL57/ATP5F1E/ATP5MG/HSPA9/ALDH18A1/NDUFA10/MRPS17/NDUFA8/STAT3/NDUFB4/OXA1L/SFXN3/MRPL9/NDUFAB1/SIGMAR1/MRPL33/CBX3/ATP5ME/MRPL54/ATP5MC2/FGR/CHCHD1/MRPL27/SLC25A28/SLC25A6/MRPS15/SLC25A33/MTFP1/NDUFB7/SHMT2/APP/COX14/SLC25A14/MRPL34/MPV17/MCUR1/COX6A1/PTCD3/MRPS11/MRPL18/MRPS24/DMAC2L/MRPL14/DHODH/RAB5IF/MRPL40/NDUFS5/HIGD1A/MRPL20/ABCB8/MRPL35/MRPL19/COX10/MRPS18A/COX7A2/PTPMT1/NDUFC1/MRPL52/ENDOG/MRPS21/NDUFC2/HSPD1/MRPL46/NDUFS4/OCIAD2/MICOS10/COX7A2L/MRPL51/MICOS13/MPC2/TMEM223/TMPO/SDHB/COQ10B/SMAD3/RSAD2/GADD45GIP1/TRAP1/TMEM43/MTX1/MRPL41/MRPL30/AURKAIP1/MRPL1/NDUFAF2/TIMM9/SLC25A16/NDUFB9/MRPL4/SIRT1/NEMP2/ALAS1/ERN1/NUTF2/MRPL58/IMMP1L/MRPS28/MRPL24/LMNB1/NDUFA6/MRPL22/SFXN1/MRPL39/MRPL3/PDSS1/NDUFS6/COX7B/MRPL16/MPC1/NDUFS3/MRPL15/MRPL23/CLU/NDUFAF6/NDUFB6/CDS2/CCDC51/SURF1/MPV17L2/IFI27/SLC25A13/GRPEL1/MRPS6/MRPS34/SLC25A19/COX5A/NDUFB2/MRPS12/MRPL10/TWNK/GRPEL2/TIMM17A/ATP5F1C/COX20/ATAD3B/MRPS2/TIMM22/NDUFAF4/MRPS23/NDUFA9/TIMM8A/MAIP1/TIMM50/MRPL47/SCO1/TIMM10/MRPL36/AGK/NDUFV2/SLC25A26/MRPL55/SMIM20/MRPL17/COQ8A/MRPL13/TIMM23/CHCHD6/COQ3/MRPL2/TMEM11/MRPL50/ACAD9/SCO2	0.368889
BP	GO:0072594	Protein Transport & Secretory Pathway	establishment of protein localization to organelle	down	Memory CD4+ T cell	iPD_Control	387	-0.323349	-1.43467	0.000841	0.000841	0.0877722	2113	tags=29%, list=21%, signal=24%	GFER/CSNK2A2/NUP88/SRP68/TOMM5/MIPEP/GOLPH3/HSP90AA1/TOMM40L/SEC61B/PEX19/PIK3R4/HSPD1/USP9X/RNF31/EPM2A/SRP54/TNPO2/ATP5IF1/IL10RA/VPS37B/RHOU/KPNA3/TCP1/ADAR/SMAD3/SREBF1/BCL3/TBK1/UBL4A/NUP54/CHP1/APPL1/MTX1/ATF2/INSIG1/PIK3R1/TOMM20/TIMM9/EI24/AP4M1/HSPA4/VPS25/POT1/SRPRA/NUTF2/LEPROT/PTTG1IP/IMMP1L/POM121C/JAK2/CCT6A/CBLB/SQSTM1/FBXO7/ZFYVE16/UBE2J2/UBAP1/RGPD1/VPS53/TRIM37/MAPK8/PPP3CA/CLU/PEX13/FBXW7/MTCH2/FIS1/GRPEL1/POM121/UBE2D3/PEX14/PPP3R1/SH3GLB1/SREBF2/BAG3/LMAN1/SEC61G/ZFAND2A/ZFAND6/SRP19/GRPEL2/TIMM17A/IFNG/ECT2/RALA/BAG4/RAB8B/IPO7/TIMM22/SRPRB/XBP1/BBC3/TIMM8A/AP3D1/SSR3/MAIP1/TIMM50/TIMM10/AGK/RGPD2/MAPT/STAM/SRP72/TIMM23/INSIG2/TSG101/TRAM1/E2F3/HDAC3/CDKN2A	0.286822
BP	GO:0061900	Glia & Nervous System Development	glial cell activation	down	Memory CD4+ T cell	iPD_Control	29	-0.626491	-1.87093	0.000854	0.000854	0.0877722	1277	tags=41%, list=12%, signal=36%	JAK2/LDLR/SYT11/CLU/IFNGR1/ITGAM/CX3CR1/IFNG/CTSC/CST7/MAPT/ZEB2	0.413793
BP	GO:0030041	Actin Polymerization & Protrusion Formation	actin filament polymerization	up	Memory CD4+ T cell	iPD_Control	102	0.419004	1.66917	0.000874	0.000874	0.0877722	1345	tags=25%, list=13%, signal=22%	PFN2/TMOD2/CARMIL2/ADD3/EVL/GSN/GBA2/EPS8/SVIL/FCHSD1/HIP1R/PLEKHG2/DMTN/HAX1/PAK3/KANK3/PRKCE/NCKAP1/NCKAP1L/ASB2/VASP/CYFIP2/SSH3/KANK1/TRIOBP	0.245098
BP	GO:0010970	Mitotic Spindle & Centrosome Organization	transport along microtubule	down	Memory CD4+ T cell	iPD_Control	139	-0.401368	-1.60006	0.000881	0.000881	0.0877722	1808	tags=29%, list=18%, signal=24%	RAB6A/SNAPIN/KIF21A/AGBL4/TRIM46/KIF1B/IFT140/BLOC1S2/NME7/AP3M2/TERF2/KXD1/FUZ/AGTPBP1/BORCS5/FEZ1/PAFAH1B1/IFT27/KIF5B/FYCO1/ATG5/AP3S2/HTT/PEX14/BAG3/ARHGAP21/IFT80/ARL8B/RASGRP1/SSNA1/BLOC1S4/AP3D1/RABGEF1/IFT22/MAPT/CLN3/DYNC1H1/SYNE2/BICDL1/KIF3A	0.28777
BP	GO:0030490	Ribosome Biogenesis & Translation	maturation of SSU-rRNA	down	Memory CD4+ T cell	iPD_Control	46	-0.548257	-1.81139	0.000886	0.000886	0.0877722	1519	tags=54%, list=15%, signal=46%	LSM6/RRP36/BYSL/NOL7/TSR3/RRS1/DCAF13/DHX37/NGDN/UTP23/SNU13/HEATR1/NOL11/RIOK3/PWP2/ABT1/RIOK1/NAT10/NOP14/UTP4/TSR1/RIOK2/IMP3/UTP3/NOB1	0.543478
BP	GO:0010633	Epithelial-Mesenchymal Transition & Eye Development	negative regulation of epithelial cell migration	up	Memory CD4+ T cell	iPD_Control	10	0.805843	1.8817	0.000913	0.000913	0.0877722	340	tags=20%, list=3%, signal=19%	PFN2/EVL	0.2
MF	GO:0015453	Organic Molecule & Membrane Transport	oxidoreduction-driven active transmembrane transporter activity	down	Memory CD4+ T cell	iPD_Control	51	-0.528603	-1.7873	0.000926	0.000926	0.0877722	3790	tags=76%, list=37%, signal=48%	NDUFS7/NDUFB5/NDUFA5/NDUFB1/COX6B1/UQCR10/NDUFS8/CYB561D1/NDUFA7/NDUFS2/COX4I1/NDUFA3/NDUFB8/COX8A/NDUFA1/UQCRH/NDUFA2/NDUFB3/NDUFA10/NDUFA8/NDUFB4/NDUFB7/NDUFS5/COX7A2/NDUFC1/NDUFC2/NDUFS4/COX7A2L/NDUFB9/NDUFA6/NDUFS6/COX7B/NDUFS3/NDUFB6/SURF1/COX5A/NDUFB2/NDUFA9/NDUFV2	0.764706
MF	GO:0004861	Kinase & Phosphorylation Signaling	cyclin-dependent protein serine/threonine kinase inhibitor activity	down	Memory CD4+ T cell	iPD_Control	10	-0.807801	-1.82933	0.000941	0.000941	0.0877722	19	tags=30%, list=0%, signal=30%	ANKRD42/CDKN2A/CDKN2C	0.3
CC	GO:0071013	RNA Splicing & mRNA Processing	catalytic step 2 spliceosome	down	Memory CD4+ T cell	iPD_Control	85	-0.448745	-1.66243	0.000942	0.000942	0.0877722	1774	tags=28%, list=17%, signal=24%	ZCCHC8/SNRPD2/SF3A2/LSM7/SNRPA1/CWC15/DDX23/SNRPD1/MAGOHB/AQR/CRNKL1/SF3B1/SNRPF/DHX35/CDC40/SNRPG/RBM8A/SNRPB/ALYREF/FRG1/DHX8/BUD31/EIF4A3/SNW1	0.282353
MF	GO:0022884	Organic Molecule & Membrane Transport	macromolecule transmembrane transporter activity	down	Memory CD4+ T cell	iPD_Control	27	-0.62942	-1.84689	0.000992	0.000992	0.0899802	2007	tags=48%, list=20%, signal=39%	MCL1/TOMM40L/TMED10/TOMM20/AP4M1/PEX13/PEX14/SEC61G/SIDT1/TIMM17A/TIMM22/SLC15A4/TIMM23	0.481481
BP	GO:0006397	RNA Splicing & mRNA Processing	mRNA processing	down	Memory CD4+ T cell	iPD_Control	421	-0.312896	-1.39862	0.000997	0.000997	0.0899802	2124	tags=26%, list=21%, signal=21%	USP4/TGS1/CNOT6L/MAGOH/DHX9/PDE12/ADARB2/DDX20/SNRNP40/PCIF1/HNRNPH3/THOC6/CSTF2/CPSF3/FIP1L1/TBRG4/SRSF7/KIN/COIL/TRMT10C/SF3B6/CDK12/ZCCHC8/USP39/MFAP1/SNRNP35/WBP11/ADAR/LSM10/SRSF4/SNRPD2/SF3A2/VIRMA/LSM7/NSRP1/SNU13/SNRNP25/YBX1/SUPT6H/ERN1/PAPOLA/TRMT6/RBM3/C1QBP/CRIPT/IK/SNRPA1/SAP18/PRPF18/CWC15/CCAR2/PPP4R2/ZBTB7A/EXOSC10/GEMIN6/DDX23/SNRPD1/SMU1/DDX42/RBMX2/LUC7L2/THRAP3/MAGOHB/AQR/REST/RAMAC/CRNKL1/PAXBP1/SMNDC1/SRSF3/THOC7/GEMIN4/SF3B1/SNRPF/DNAJC17/DCPS/HDAC7/CLP1/DHX35/CDC40/SREK1IP1/DHX36/PUS1/NUDT21/SNRPG/RBM8A/ZMAT2/TSEN54/SRSF6/SNRPC/PRPF40A/SNRPB/ALYREF/SRSF2/CMTR2/FRG1/DHX8/NCBP3/SCAF11/BUD31/SCNM1/YTHDC1/LSM1/EIF4A3/TSSC4/SNW1/SLBP/PHF5A	0.256532
BP	GO:0000375	RNA Splicing & mRNA Processing	RNA splicing, via transesterification reactions	down	Memory CD4+ T cell	iPD_Control	272	-0.340845	-1.46103	0.00104088	0.00104088	0.0925339	1835	tags=24%, list=18%, signal=20%	SRSF7/COIL/SF3B6/ZCCHC8/USP39/MFAP1/SNRNP35/SRSF4/SNRPD2/SF3A2/LSM7/NSRP1/SNU13/SNRNP25/RBM3/C1QBP/IK/SNRPA1/SAP18/PRPF18/CWC15/ZBTB7A/EXOSC10/GEMIN6/DDX23/SNRPD1/SMU1/DDX42/RBMX2/LUC7L2/THRAP3/MAGOHB/AQR/REST/CRNKL1/PAXBP1/SMNDC1/SRSF3/GEMIN4/SF3B1/SNRPF/DNAJC17/DCPS/DHX35/CDC40/SNRPG/RBM8A/ZMAT2/SRSF6/SNRPC/PRPF40A/SNRPB/SRSF2/FRG1/DHX8/SCAF11/BUD31/SCNM1/YTHDC1/LSM1/EIF4A3/TSSC4/SNW1/PHF5A	0.235294
BP	GO:0008380	RNA Splicing & mRNA Processing	RNA splicing	down	Memory CD4+ T cell	iPD_Control	393	-0.319669	-1.41673	0.00117521	0.00117521	0.1013	1966	tags=23%, list=19%, signal=20%	DDX20/SNRNP40/HNRNPH3/THOC6/SLC38A2/SRSF7/COIL/SF3B6/CDK12/ZCCHC8/USP39/MFAP1/SNRNP35/WBP11/LSM10/SUPT7L/SRSF4/SNRPD2/SF3A2/VIRMA/PIK3R1/LSM7/NSRP1/SNU13/SNRNP25/YBX1/SUPT6H/ERN1/RBM3/C1QBP/CRIPT/IK/SNRPA1/SAP18/PRPF18/CWC15/CCAR2/PPP4R2/ZBTB7A/EXOSC10/GEMIN6/DDX23/SNRPD1/SMU1/DDX42/RBMX2/LUC7L2/THRAP3/MAGOHB/AQR/TADA1/REST/CRNKL1/PAXBP1/SMNDC1/SRSF3/THOC7/GEMIN4/SF3B1/METTL4/SNRPF/DNAJC17/DCPS/CLP1/DHX35/CDC40/SREK1IP1/PUS1/SNRPG/RBM8A/ZMAT2/TSEN54/SRSF6/CLK3/SNRPC/PRPF40A/SNRPB/PPIG/ALYREF/SRSF2/FRG1/FAM98B/DHX8/SCAF11/BUD31/SCNM1/YTHDC1/LSM1/EIF4A3/TSSC4/SNW1/PHF5A	0.234097
BP	GO:1903241	RNA Splicing & mRNA Processing	U2-type prespliceosome assembly	down	Memory CD4+ T cell	iPD_Control	25	-0.630199	-1.82574	0.00119075	0.00119075	0.1013	1809	tags=48%, list=18%, signal=40%	SF3B6/SNRPD2/SF3A2/SNRPA1/SNRPD1/DDX42/RBMX2/SF3B1/SNRPF/SNRPG/SNRPB/PHF5A	0.48
MF	GO:0061629	Transcription Factor Activity & Gene Regulation	RNA polymerase II-specific DNA-binding transcription factor binding	down	Memory CD4+ T cell	iPD_Control	254	-0.350236	-1.49001	0.00119129	0.00119129	0.1013	2772	tags=39%, list=27%, signal=29%	ACTN4/UHRF2/ANKRD42/SMAD4/STRN/COMMD6/PCNA/STAT3/MED12/LCOR/DNAJA1/PPARGC1B/WIPI1/NFATC1/PPARA/STK4/PAGR1/GABARAPL1/RBX1/AIP/ARID1A/BCAS3/RXRA/KDM1A/ID2/RNF25/CTDP1/PSMD10/MEF2D/DHX9/ASXL1/C1D/TAF11/CALR/FOS/RBPJ/GTF2B/DCAF13/CEBPB/SPI1/XPC/FIZ1/MTDH/DTX3L/SMAD3/NR4A3/DDX54/GTF2H1/TBK1/BBS10/ZFPM1/TRIP4/ATF2/MLX/MED13/BHLHE40/SIRT1/PPID/NR4A2/HDAC9/EPAS1/YWHAH/ARID5A/SPEN/PDCD11/ZBTB7A/NFE2L2/UBXN7/OASL/SRF/SMAD2/THRAP3/PSMA6/IFI27/REST/TP53BP1/TRIM32/KDM3A/PARP1/TMF1/PRKDC/MED4/RELA/XBP1/RAD23B/AHR/PTPN2/NCOA7/RBBP8/PARP9/ZNHIT3/MED17/BUD31/AKAP8/GATA3/SNW1/HDAC3/CDKN2A	0.385827
BP	GO:0000082	DNA Replication & Cell Cycle	G1/S transition of mitotic cell cycle	down	Memory CD4+ T cell	iPD_Control	158	-0.384838	-1.55765	0.00121101	0.00121101	0.101506	2323	tags=31%, list=23%, signal=24%	CDC34/RBX1/ARID1A/DDX3X/PHF10/ID2/SENP2/CDK2/ANKRD17/SMARCC2/CPSF3/PPP2CA/KMT2E/SMARCD1/RHOU/LSM10/WAC/MYC/CACUL1/PSME1/EIF4E/APPL1/CDK2AP2/RFWD3/PSME2/FBXO7/RCC1/PPP3CA/FBXW7/BCL7B/ZC3H12D/TREX1/PRKDC/RBL1/MDM2/GSPT1/CDK7/PKD2/BTN2A2/EZH2/CCNG2/LATS2/RBBP8/CUL3/RGCC/E2F3/USP37/CDKN2A/CDKN2C	0.310127
CC	GO:0030134	Vesicle Trafficking & Secretory Granules	COPII-coated ER to Golgi transport vesicle	down	Memory CD4+ T cell	iPD_Control	80	-0.458532	-1.68107	0.00127334	0.00127334	0.102256	2654	tags=49%, list=26%, signal=36%	YIPF6/SEC23B/HLA-F/TMED4/HLA-A/CNIH1/HLA-DPB1/SURF4/IER3IP1/HLA-E/B2M/SEC16A/CTSZ/CNIH3/HLA-DRB1/SEC31B/SREBF1/HLA-DQB2/TMED10/SEC24C/SEC24B/MCFD2/SERPINA1/GOLGA2/CD59/CNIH4/SEC24D/HLA-DPA1/STX5/SREBF2/LMAN1/TMED3/HLA-DQB1/GOSR2/CTSC/ECPAS/CD74/HLA-G/SAR1A	0.4875
BP	GO:0090158	Nuclear Transport & ER	endoplasmic reticulum membrane organization	down	Memory CD4+ T cell	iPD_Control	12	-0.749531	-1.77806	0.00127646	0.00127646	0.102256	1408	tags=50%, list=14%, signal=43%	ARL6IP1/ATL3/RTN4/VCPIP1/REEP5/RTN3	0.5
CC	GO:0030532	Protein Complex Disassembly & Remodeling	small nuclear ribonucleoprotein complex	down	Memory CD4+ T cell	iPD_Control	74	-0.476645	-1.72238	0.00127764	0.00127764	0.102256	1809	tags=31%, list=18%, signal=26%	SF3B6/USP39/LSM10/SNRPD2/SF3A2/LSM7/SNU13/SNRPA1/PRPF18/DDX23/SNRPD1/RBMX2/LUC7L2/GEMIN4/SF3B1/SNRPF/SNRPG/ZMAT2/SNRPC/PRPF40A/SNRPB/TSSC4/PHF5A	0.310811
CC	GO:0097525	RNA Splicing & mRNA Processing	spliceosomal snRNP complex	down	Memory CD4+ T cell	iPD_Control	66	-0.483919	-1.72519	0.00131515	0.00131515	0.102256	1959	tags=33%, list=19%, signal=27%	SNRNP40/SF3B6/USP39/SNRPD2/SF3A2/LSM7/SNU13/SNRPA1/PRPF18/DDX23/SNRPD1/RBMX2/LUC7L2/SF3B1/SNRPF/SNRPG/ZMAT2/SNRPC/PRPF40A/SNRPB/TSSC4/PHF5A	0.333333
BP	GO:0141060	Phagocytosis & Host-Pathogen Interaction	disruption of anatomical structure in another organism	down	Memory CD4+ T cell	iPD_Control	39	-0.560561	-1.79061	0.00131528	0.00131528	0.102256	913	tags=28%, list=9%, signal=26%	PRF1/GZMA/GZMM/GBP2/XCL1/TUSC2/LYZ/NKG7/GZMK/MICA/GZMH	0.282051
BP	GO:0002449	Adaptive Immune Response	lymphocyte mediated immunity	down	Memory CD4+ T cell	iPD_Control	203	-0.370535	-1.53217	0.0013474	0.0013474	0.102256	1630	tags=27%, list=16%, signal=23%	RSAD2/ARRB2/EBAG9/BCL3/HPRT1/PIK3R1/EXOSC3/SUPT6H/ARID5A/CD55/C1QBP/KLRK1/CEACAM1/IRF7/SHLD2/DUSP22/KIF5B/CLU/PRF1/TP53BP1/TREX1/GZMM/CEBPG/EXOSC6/PCYT1A/ARL8B/IFNG/RASGRP1/RFTN1/ATAD5/TBX21/KLRD1/XCL1/BCL6/SLAMF7/CADM1/IL2RB/AHR/IL23A/GNL1/CTSC/ICAM1/SLC15A4/LYST/CD74/FCER1G/NKG7/HLA-G/RNF168/PAXIP1/MICA/IL18RAP/GATA3/IL4R/SH2D1A	0.270936
BP	GO:0051865	Ubiquitin-Proteasome System	protein autoubiquitination	down	Memory CD4+ T cell	iPD_Control	55	-0.506168	-1.73975	0.00136026	0.00136026	0.102256	1072	tags=24%, list=10%, signal=21%	TRIM37/UBE2D3/RCHY1/RNF181/SASH1/ERCC8/RNF141/MDM2/RNF4/TRIM21/CNOT4/RNF115/CUL3	0.236364
BP	GO:0010661	Apoptosis & Programmed Cell Death	positive regulation of muscle cell apoptotic process	down	Memory CD4+ T cell	iPD_Control	21	-0.66068	-1.83043	0.00139373	0.00139373	0.102256	611	tags=38%, list=6%, signal=36%	PDCD4/IFNG/MAP3K5/SOD2/BAG1/TIGAR/E2F3/CDKN2A	0.380952
BP	GO:0030225	Immune Cell Development & Differentiation	macrophage differentiation	down	Memory CD4+ T cell	iPD_Control	41	-0.549791	-1.77359	0.00139411	0.00139411	0.102256	2393	tags=41%, list=23%, signal=32%	ZBTB46/APP/ID2/SPI1/HLA-DRB1/SOCS1/NR3C1/SIRT1/MFSD8/PARP1/IFNG/FOSL2/CASP8/PTPN2/L3MBTL3/TSPAN2/GATA3	0.414634
BP	GO:0072655	Protein Transport & Secretory Pathway	establishment of protein localization to mitochondrion	down	Memory CD4+ T cell	iPD_Control	116	-0.418457	-1.62953	0.0013948	0.0013948	0.102256	2766	tags=47%, list=27%, signal=35%	CHCHD4/ARIH2/PRKAA1/OXA1L/DNAJA1/BNIP3L/PIN1/BAX/UBL5/TOMM6/UBE2L3/AIP/GFER/CSNK2A2/TOMM5/MIPEP/HSP90AA1/TOMM40L/HSPD1/RNF31/ATP5IF1/RHOU/SREBF1/MTX1/TOMM20/TIMM9/HSPA4/LEPROT/IMMP1L/FBXO7/UBE2J2/MAPK8/FBXW7/MTCH2/FIS1/GRPEL1/UBE2D3/SH3GLB1/SREBF2/BAG3/LMAN1/GRPEL2/TIMM17A/RALA/BAG4/TIMM22/BBC3/TIMM8A/MAIP1/TIMM50/TIMM10/AGK/MAPT/TIMM23/CDKN2A	0.474138
MF	GO:0140852	Ubiquitin-Proteasome System	histone ubiquitin ligase activity	down	Memory CD4+ T cell	iPD_Control	12	-0.74395	-1.76482	0.00142096	0.00142096	0.102256	2014	tags=50%, list=20%, signal=40%	UBR2/RNF2/MSL2/DTX3L/TRIM37/RNF168	0.5
