## Supplementary Tables for "Peripheral Immune Alterations and T Cell Clonal Dynamics Across the Parkinson’s Disease Spectrum" (part 45 of 49)

### Sheet: Table7_GSEA (continued)
Supplementary Table 7. GSEA results: all pairwise comparisons, tested cell types
BP	GO:0001774	Glia & Nervous System Development	microglial cell activation	down	Memory CD4+ T cell	iPD_Control	26	-0.624078	-1.81828	0.00142909	0.00142909	0.102256	1277	tags=42%, list=12%, signal=37%	JAK2/LDLR/SYT11/CLU/IFNGR1/ITGAM/CX3CR1/IFNG/CTSC/CST7/MAPT	0.423077
BP	GO:0031640	NK Cell & Cytotoxic Immunity	killing of cells of another organism	down	Memory CD4+ T cell	iPD_Control	35	-0.574175	-1.78897	0.00154854	0.00154854	0.106907	913	tags=31%, list=9%, signal=29%	PRF1/GZMA/GZMM/GBP2/XCL1/TUSC2/LYZ/NKG7/GZMK/MICA/GZMH	0.314286
BP	GO:0141061	Phagocytosis & Host-Pathogen Interaction	disruption of cell in another organism	down	Memory CD4+ T cell	iPD_Control	35	-0.574175	-1.78897	0.00154854	0.00154854	0.106907	913	tags=31%, list=9%, signal=29%	PRF1/GZMA/GZMM/GBP2/XCL1/TUSC2/LYZ/NKG7/GZMK/MICA/GZMH	0.314286
BP	GO:0045943	Transcription Factor Activity & Gene Regulation	positive regulation of transcription by RNA polymerase I	down	Memory CD4+ T cell	iPD_Control	30	-0.599827	-1.80971	0.00154875	0.00154875	0.106907	1461	tags=40%, list=14%, signal=34%	DEK/HEATR1/NOL11/SF3B1/WDR75/EIF2AK3/DDX21/LYAR/ERCC6/ACTR6/PWP1/CARM1	0.4
CC	GO:0000502	Ubiquitin-Proteasome System	proteasome complex	down	Memory CD4+ T cell	iPD_Control	62	-0.485993	-1.70956	0.00163689	0.00163689	0.108563	2496	tags=40%, list=24%, signal=31%	PSMD7/PSMD6/PSMB4/PSMB5/PSMD10/PSMB1/TXNL1/PSMD1/PSME1/PSME2/PSMA7/PSMA4/PSMD5/UCHL5/PSMA6/PSMB9/PSMC6/PSMC3/PSMD13/ZFAND2A/PSMA3/PSMB8/RAD23B/PSMA2/ECPAS	0.403226
CC	GO:0098803	Mitochondria & Oxidative Phosphorylation	respiratory chain complex	down	Memory CD4+ T cell	iPD_Control	83	-0.442872	-1.63322	0.0016458	0.0016458	0.108563	3725	tags=69%, list=36%, signal=44%	NDUFB5/NDUFA5/NDUFB1/COX6B1/UQCR10/ATP5MF/UQCRQ/NDUFS8/NDUFA7/NDUFS2/COX4I1/COX7C/ATP5PD/COX6C/NDUFA3/ATP5PF/UQCR11/NDUFB8/COX8A/NDUFA1/UQCRH/NDUFA2/ATP5F1D/ATP5PO/NDUFB3/NDUFB11/ATP5F1E/ATP5MG/NDUFA10/NDUFA8/NDUFB4/NDUFAB1/ATP5ME/ATP5MC2/NDUFB7/COX6A1/DMAC2L/NDUFS5/COX7A2/NDUFC1/NDUFC2/NDUFS4/COX7A2L/SDHB/NDUFAF2/NDUFB9/NDUFA6/NDUFS6/COX7B/NDUFS3/NDUFB6/SURF1/COX5A/NDUFB2/ATP5F1C/NDUFA9/NDUFV2	0.686747
MF	GO:0005543	Lipid, Fatty Acid & Sterol Metabolism	phospholipid binding	up	Memory CD4+ T cell	iPD_Control	294	0.309267	1.40802	0.00165535	0.00165535	0.108563	1476	tags=20%, list=14%, signal=17%	PFN2/PIGU/MFGE8/SESTD1/CPNE7/EPN1/DENND1C/AMER1/CARMIL2/RCSD1/PLA2G15/PLEKHA8/C2CD2L/SLC9A1/GSN/GPAA1/PLD1/SVIL/DGKA/HIP1R/LDLRAP1/TPCN1/GBF1/OSBPL1A/PLCB2/NME4/TPP1/AKT1/SNX16/OGT/ARHGAP33/PSD/ATP13A2/BBS5/ARFIP1/GGA3/ZFYVE28/SBF2/BIN2/PCTP/WDPCP/SYTL2/HS1BP3/PLD2/CHMP3/PITPNA/ABCA1/ZCCHC14/OBSCN/ZFYVE19/GLTP/NUMA1/NUP62/ITPR1/IRGM/DNM2/PITPNM2/DENND1A	0.197279
BP	GO:0042773	Mitochondria & Oxidative Phosphorylation	ATP synthesis coupled electron transport	down	Memory CD4+ T cell	iPD_Control	74	-0.469537	-1.6967	0.00166526	0.00166526	0.108563	3790	tags=69%, list=37%, signal=44%	NDUFS7/CHCHD2/NDUFB5/NDUFA5/NDUFB1/PINK1/COX6B1/UQCR10/UQCRQ/NDUFS8/NDUFA7/NDUFS2/COX4I1/COX7C/COX6C/NDUFA3/UQCR11/NDUFB8/COX8A/NDUFA1/UQCRH/NDUFA2/NDUFB3/NDUFA10/NDUFA8/NDUFB4/NDUFAB1/ISCU/NDUFB7/COX6A1/SDHAF2/NDUFS5/DGUOK/COX7A2/NDUFC1/NDUFC2/NDUFS4/COX7A2L/DLD/SDHB/NDUFB9/NDUFA6/NDUFS6/COX7B/NDUFS3/NDUFB6/MTCH2/COX5A/NDUFB2/NDUFA9/NDUFV2	0.689189
BP	GO:0042775	Mitochondria & Oxidative Phosphorylation	mitochondrial ATP synthesis coupled electron transport	down	Memory CD4+ T cell	iPD_Control	74	-0.469537	-1.6967	0.00166526	0.00166526	0.108563	3790	tags=69%, list=37%, signal=44%	NDUFS7/CHCHD2/NDUFB5/NDUFA5/NDUFB1/PINK1/COX6B1/UQCR10/UQCRQ/NDUFS8/NDUFA7/NDUFS2/COX4I1/COX7C/COX6C/NDUFA3/UQCR11/NDUFB8/COX8A/NDUFA1/UQCRH/NDUFA2/NDUFB3/NDUFA10/NDUFA8/NDUFB4/NDUFAB1/ISCU/NDUFB7/COX6A1/SDHAF2/NDUFS5/DGUOK/COX7A2/NDUFC1/NDUFC2/NDUFS4/COX7A2L/DLD/SDHB/NDUFB9/NDUFA6/NDUFS6/COX7B/NDUFS3/NDUFB6/MTCH2/COX5A/NDUFB2/NDUFA9/NDUFV2	0.689189
CC	GO:0005759	Mitochondria & Oxidative Phosphorylation	mitochondrial matrix	down	Memory CD4+ T cell	iPD_Control	440	-0.305097	-1.36634	0.00178626	0.00178626	0.115172	2276	tags=29%, list=22%, signal=24%	PRDX3/MRPL34/PTCD3/MRPS11/MRPL18/MRPS24/PDK3/SDHAF2/MRPL14/MRPL40/MRPL20/DGUOK/NAMPT/SUCLA2/ME2/IBA57/MRPL35/MRPL19/COX10/MRPS18A/HSD17B10/PDE12/MIPEP/MRPL52/GLS/MRPS21/HSPD1/MRPL46/PPTC7/ACADSB/TBRG4/ACOT2/NSUN3/ETFBKMT/WARS2/SSBP1/DLD/TRMT10C/MRPL51/GSTK1/VDAC2/ECI1/SDHB/MPST/NR3C1/NFU1/GADD45GIP1/HSPE1/TRAP1/VDAC1/MMAA/MRPL41/MRM3/MRPL30/AURKAIP1/MRPL1/SDHAF3/MRPL4/NSUN4/ALAS1/MRPL58/FASTKD3/FDX1/SUPV3L1/ISCA1/MRPS28/C1QBP/MRPL24/FAHD1/LACTB2/MRPL22/CCAR2/MRPL39/MRPL3/PDP1/PDSS1/MRPL16/MTERF3/NDUFS3/MRPL15/MRPL23/MTERF2/ADHFE1/GRPEL1/FASTKD2/MRPS6/MRPS34/CLPP/MRPS12/MRPL10/MTHFD2/METTL4/TWNK/GRPEL2/MTHFS/ATP5F1C/TOP1MT/CHPF/PUS1/GFM2/PDHB/SDHAF1/MRPS2/MRPS23/POLDIP2/METTL8/NDUFA9/DDX28/REXO2/NGRN/LIPT1/MAIP1/MRPL47/TFB2M/MRPL36/MRPL55/HTD2/ABCE1/SOD2/MRPL17/DMGDH/MRPL13/MTHFD1L/MALSU1/COQ3/MRPL2/MRPL50/SARDH/CDKN2A	0.293182
BP	GO:0006954	Cytokine & Interferon Signaling	inflammatory response	down	Memory CD4+ T cell	iPD_Control	480	-0.300019	-1.35622	0.00185582	0.00185582	0.118327	2556	tags=31%, list=25%, signal=24%	NEK9/BRCC3/ITCH/EPG5/APOL3/FCGR2A/CD47/PTGDR/F2R/CYBB/RAC1/FGR/POLB/JAM3/FYN/MKRN2/PPARA/PSMB4/LGALS9/AFAP1L2/PRKCQ/CXCR3/CCR2/IFI35/GIT1/TNIP2/APP/GBP1/FADS2/MAPK9/DDX3X/HLA-E/NAMPT/SELENOS/DHX9/SIRT2/NKIRAS2/VAMP7/FOS/RBPJ/ADGRE5/F2RL1/CEBPB/PPP2CA/TNFAIP8L2/CHUK/MGLL/B4GALT1/IL10RA/OSM/HLA-DRB1/MIF/ELP6/SMAD3/ABHD17A/NR3C1/SOCS5/TBK1/APPL1/TMEM258/AIMP1/CD44/NR1H3/PJA2/MAPK1/FAM3C/HDAC9/MVK/STARD7/TAB2/JAK2/LDLR/SYT11/KLRG1/TNIP1/REL/SERPINA1/NFKBIB/PDCD4/PTPN22/NFE2L2/MAPK8/ABHD12/TICAM1/CLU/IFNGR1/PSMA6/PRF1/IFI27/GZMA/TNFRSF4/SNX4/TREX1/ITGAM/BRD4/METRNL/CX3CR1/SBNO1/TIMP1/IL5RA/IFNG/RASGRP1/FASN/RTN4/FOSL2/CASP8/GBP2/XCL1/PSTPIP1/BCL6/MAP3K8/RELA/CYLD/XIAP/AHR/SLC18A2/IL23A/TUSC2/PTPN2/RABGEF1/EZH2/CTSC/IFI16/SOCS3/LYZ/LATS2/CST7/ABCF1/TRIM21/MAPT/C3AR1/CGAS/FCER1G/NKG7/GZMK/CUL3/CCL5/TSPAN2/THEMIS2/IL18RAP/TLR5/ZEB2/GATA3/IL4R/GSTP1/TNFRSF11A/CDO1	0.30625
BP	GO:0009615	Phagocytosis & Host-Pathogen Interaction	response to virus	down	Memory CD4+ T cell	iPD_Control	320	-0.323961	-1.40855	0.00187552	0.00187552	0.118327	2028	tags=28%, list=20%, signal=24%	PDE12/SAP30BP/IFIT1/FGL2/HSP90AA1/CALR/F2RL1/SEC11A/MX1/CHUK/PRKRA/SLFN13/TARBP2/TRIM22/ADAR/AGBL4/ZDHHC11B/DTX3L/SMAD3/RSAD2/RNF7/BCL3/TBK1/ATF2/LGALS8/AIMP1/TANK/CRCP/JAK2/IFIT3/C1QBP/RIOK3/POLR3E/TPT1/RNF216/IRF7/TRIM26/ISG15/AGBL5/ATG12/RNF135/OASL/EXOC1/ELMOD2/TICAM1/CLU/ENO1/IFNGR1/AKAP1/HCFC2/PRF1/ATG5/AP1S1/IFI27/CNOT7/IRF1/TRIM32/TRIM25/RTP4/TREX1/TRIM5/IFNG/DNAJC3/TBKBP1/DHX36/NT5C3A/TRIM41/APOBEC3H/TBX21/GBP2/POLR3C/XCL1/NDUFAF4/RELA/DDX21/RB1CC1/PSMA2/IL23A/NCK1/JAK1/IFI16/PARP9/TRIM21/CGAS/LYST/NCBP3/ERCC6/EXOSC4/CCL5/MICA/GATA3	0.284375
BP	GO:0000956	RNA Stability, Transport & Post-Transcriptional Regulation	nuclear-transcribed mRNA catabolic process	down	Memory CD4+ T cell	iPD_Control	120	-0.407106	-1.58485	0.00190673	0.00190673	0.119016	1543	tags=28%, list=15%, signal=24%	TNKS1BP1/NBAS/CNOT6L/MAGOH/DHX9/PDE12/SSB/DCP1A/EXOSC3/LSM7/YBX1/PAIP1/ETF1/CNOT8/EXOSC10/THRAP3/MAGOHB/PATL2/CNOT7/EXOSC6/DCPS/DHX36/MRTO4/RBM8A/EXOSC7/GSPT1/CNOT6/DIS3/CNOT4/LSM1/EXOSC4/EIF4A3/SMG8	0.275
BP	GO:0050864	B Cell & Immunoglobulin Biology	regulation of B cell activation	down	Memory CD4+ T cell	iPD_Control	98	-0.43376	-1.63985	0.00193404	0.00193404	0.11945	1913	tags=32%, list=19%, signal=26%	SH3KBP1/SPI1/MNDA/SLC39A10/KMT5C/MIF/EXOSC3/SUPT6H/IL7/BMI1/SHLD2/CD300A/TICAM1/PAWR/TNFRSF13C/TP53BP1/TNFRSF4/EXOSC6/GPR183/ATAD5/TBX21/BCL6/CYLD/XBP1/AHR/TNFSF13B/SLC15A4/CD74/PAXIP1/THEMIS2/CDKN2A	0.316327
MF	GO:0030515	RNA Stability, Transport & Post-Transcriptional Regulation	snoRNA binding	down	Memory CD4+ T cell	iPD_Control	32	-0.579107	-1.76811	0.00198658	0.00198658	0.121416	2853	tags=47%, list=28%, signal=34%	NUFIP1/NHP2/BYSL/NOP56/RRP9/GAR1/DHX37/SNU13/HEATR1/PRKDC/NOP14/DDX21/TSR1/IMP3/NUDT16	0.46875
BP	GO:0007029	Nuclear Transport & ER	endoplasmic reticulum organization	down	Memory CD4+ T cell	iPD_Control	75	-0.45188	-1.63755	0.00220932	0.00220932	0.128564	2223	tags=39%, list=22%, signal=30%	LNPK/IER3IP1/RAB5IF/TMEM33/VAPA/TMCC1/CAMLG/SEC16A/SMPD4/SEC31B/GAK/EMC6/UBL4A/ARL6IP1/ATL3/REEP6/EMC9/LMAN1/TMEM147/WDR83OS/EIF2AK3/RTN4/VCPIP1/REEP5/RTN3/TMCO1/TOR1AIP2/REEP4/TRAM1	0.386667
BP	GO:0030042	Actin Polymerization & Protrusion Formation	actin filament depolymerization	up	Memory CD4+ T cell	iPD_Control	43	0.524073	1.77197	0.00221034	0.00221034	0.128564	1908	tags=37%, list=19%, signal=30%	MICAL1/TMOD2/CARMIL2/ADD3/GSN/EPS8/SVIL/DMTN/SPECC1L/ASB2/PDXP/SH3BP1/TRIOBP/CAPG/RDX/VILL	0.372093
BP	GO:0006401	RNA Stability, Transport & Post-Transcriptional Regulation	RNA catabolic process	down	Memory CD4+ T cell	iPD_Control	289	-0.331161	-1.42904	0.00221064	0.00221064	0.128564	2125	tags=26%, list=21%, signal=21%	NBAS/INTS13/CNOT6L/MAGOH/DHX9/PDE12/GTPBP1/PPP2CA/TBRG4/SSB/SLFN13/INTS5/TRIR/ZCCHC8/INTS9/ROCK1/AXIN2/FTO/DCP1A/YTHDF3/PRR5L/INTS4/EXOSC3/LSM7/NSUN4/YBX1/ERN1/FASTKD3/SUPV3L1/ARID5A/JAK2/PAIP1/C1QBP/ETF1/CNOT8/EXOSC10/MAPK8/POP1/THRAP3/AGO4/MAGOHB/INTS10/PATL2/CNOT7/ZC3H12D/FASTKD2/TUT4/TENT5A/LARP1B/EXOSC6/YTHDF2/TENT5C/ELOC/WDR4/DCPS/DHX36/MRTO4/RBM8A/EXOSC7/GSPT1/CDK7/CNOT6/DIS3/SLFN12L/SERBP1/NUDT16/CNOT4/YBX3/CUL3/PHAX/LSM1/EXOSC4/EIF4A3/SMG8	0.256055
CC	GO:0071011	RNA Splicing & mRNA Processing	precatalytic spliceosome	down	Memory CD4+ T cell	iPD_Control	51	-0.51066	-1.72663	0.00221183	0.00221183	0.128564	1756	tags=33%, list=17%, signal=28%	MFAP1/SNRPD2/SF3A2/LSM7/SNU13/IK/SNRPA1/SNRPD1/SMU1/RBMX2/MAGOHB/SF3B1/SNRPF/SNRPG/ZMAT2/SNRPB/PHF5A	0.333333
CC	GO:0005686	RNA Splicing & mRNA Processing	U2 snRNP	down	Memory CD4+ T cell	iPD_Control	26	-0.610876	-1.77981	0.00221308	0.00221308	0.128564	1809	tags=42%, list=18%, signal=35%	SF3B6/SNRPD2/SF3A2/SNRPA1/SNRPD1/RBMX2/SF3B1/SNRPF/SNRPG/SNRPB/PHF5A	0.423077
BP	GO:0019646	Mitochondria & Oxidative Phosphorylation	aerobic electron transport chain	down	Memory CD4+ T cell	iPD_Control	69	-0.472406	-1.68695	0.00226429	0.00226429	0.130249	3790	tags=71%, list=37%, signal=45%	NDUFS7/NDUFB5/NDUFA5/NDUFB1/PINK1/COX6B1/UQCR10/UQCRQ/NDUFS8/NDUFA7/NDUFS2/COX4I1/COX7C/COX6C/NDUFA3/UQCR11/NDUFB8/COX8A/NDUFA1/UQCRH/SLC25A51/NDUFA2/NDUFB3/NDUFA10/NDUFA8/NDUFB4/NDUFAB1/ISCU/NDUFB7/COX6A1/SDHAF2/NDUFS5/COX7A2/NDUFC1/NDUFC2/NDUFS4/COX7A2L/DLD/SDHB/NDUFB9/NDUFA6/NDUFS6/COX7B/NDUFS3/NDUFB6/COX5A/NDUFB2/NDUFA9/NDUFV2	0.710145
BP	GO:0034390	Apoptosis & Programmed Cell Death	smooth muscle cell apoptotic process	down	Memory CD4+ T cell	iPD_Control	22	-0.627942	-1.76096	0.00231141	0.00231141	0.131669	1641	tags=36%, list=16%, signal=31%	NR4A3/SIRT1/PDCD4/IFNG/SOD2/BAG1/E2F3/CDKN2A	0.363636
CC	GO:0140534	Nuclear Transport & ER	endoplasmic reticulum protein-containing complex	down	Memory CD4+ T cell	iPD_Control	105	-0.422254	-1.62019	0.00251949	0.00251949	0.142078	2170	tags=40%, list=21%, signal=32%	MLEC/SPCS3/PPIB/NBAS/SELENOS/AMFR/B2M/CALR/SEC61B/SEC11A/CAMLG/ALG13/TAPBPL/PDIA6/EMC6/TMEM258/INSIG1/PIGP/ARL6IP1/SEC11C/SRPRA/ERN1/PDIA3/PIGK/RNF125/SDF2L1/UBXN7/RYR1/TREX1/EMC9/SREBF2/SEC61G/UFD1/MAP3K5/OSTC/SRPRB/MAGT1/HM13/RINT1/ELOVL6/STT3A/INSIG2	0.4
BP	GO:0071356	Cellular Stress & Environmental Response	cellular response to tumor necrosis factor	down	Memory CD4+ T cell	iPD_Control	140	-0.384501	-1.53461	0.00259171	0.00259171	0.142078	1463	tags=23%, list=14%, signal=20%	SPPL2A/TAX1BP1/TANK/NKIRAS1/SIRT1/MAPK1/CIB1/JAK2/AKAP12/NFE2L2/TNFRSF18/TNFRSF13C/TRIM32/TNFRSF4/ZFAND6/CD58/MAP3K5/CASP8/BAG4/GBP2/FAS/RELA/CYLD/XIAP/NSMAF/TNFSF13B/PTPN2/YBX3/CCL5/GATA3/GSTP1/TNFRSF11A	0.228571
BP	GO:0000054	Ribosome Biogenesis & Translation	ribosomal subunit export from nucleus	down	Memory CD4+ T cell	iPD_Control	12	-0.728665	-1.72856	0.00263007	0.00263007	0.142078	541	tags=42%, list=5%, signal=40%	NUP88/LSG1/LTV1/RIOK2/EIF6	0.416667
BP	GO:0033750	Ribosome Biogenesis & Translation	ribosome localization	down	Memory CD4+ T cell	iPD_Control	12	-0.728665	-1.72856	0.00263007	0.00263007	0.142078	541	tags=42%, list=5%, signal=40%	NUP88/LSG1/LTV1/RIOK2/EIF6	0.416667
BP	GO:0062125	Mitochondria & Oxidative Phosphorylation	regulation of mitochondrial gene expression	down	Memory CD4+ T cell	iPD_Control	31	-0.57157	-1.74296	0.00265231	0.00265231	0.142078	2331	tags=48%, list=23%, signal=37%	SHMT2/DDX3X/THAP11/NSUN3/TRMT10C/FASTKD3/C1QBP/MTERF3/MPV17L2/FASTKD2/METTL4/TACO1/METTL8/NGRN/MALSU1	0.483871
BP	GO:0048490	Postsynaptic Receptor Signaling & Long-Term Plasticity	anterograde synaptic vesicle transport	down	Memory CD4+ T cell	iPD_Control	17	-0.676516	-1.79229	0.00268786	0.00268786	0.142078	1792	tags=53%, list=17%, signal=44%	SNAPIN/TRIM46/KIF1B/BLOC1S2/AP3M2/BORCS5/AP3S2/BLOC1S4/AP3D1	0.529412
BP	GO:0099514	Postsynaptic Receptor Signaling & Long-Term Plasticity	synaptic vesicle cytoskeletal transport	down	Memory CD4+ T cell	iPD_Control	17	-0.676516	-1.79229	0.00268786	0.00268786	0.142078	1792	tags=53%, list=17%, signal=44%	SNAPIN/TRIM46/KIF1B/BLOC1S2/AP3M2/BORCS5/AP3S2/BLOC1S4/AP3D1	0.529412
BP	GO:0099517	Mitotic Spindle & Centrosome Organization	synaptic vesicle transport along microtubule	down	Memory CD4+ T cell	iPD_Control	17	-0.676516	-1.79229	0.00268786	0.00268786	0.142078	1792	tags=53%, list=17%, signal=44%	SNAPIN/TRIM46/KIF1B/BLOC1S2/AP3M2/BORCS5/AP3S2/BLOC1S4/AP3D1	0.529412
BP	GO:0006356	Transcription Factor Activity & Gene Regulation	regulation of transcription by RNA polymerase I	down	Memory CD4+ T cell	iPD_Control	40	-0.536726	-1.72405	0.00275931	0.00275931	0.144553	1461	tags=30%, list=14%, signal=26%	DEK/HEATR1/NOL11/SF3B1/WDR75/EIF2AK3/DDX21/LYAR/ERCC6/ACTR6/PWP1/CARM1	0.3
CC	GO:0005689	RNA Splicing & mRNA Processing	U12-type spliceosomal complex	down	Memory CD4+ T cell	iPD_Control	26	-0.605645	-1.76457	0.0028095	0.0028095	0.144924	1809	tags=46%, list=18%, signal=38%	SF3B6/SNRNP35/SNRPD2/LSM7/SNRNP25/YBX1/SNRPD1/SF3B1/SNRPF/SNRPG/SNRPB/PHF5A	0.461538
BP	GO:0051656	Protein Transport & Secretory Pathway	establishment of organelle localization	down	Memory CD4+ T cell	iPD_Control	292	-0.327322	-1.4154	0.00284252	0.00284252	0.144924	1815	tags=23%, list=18%, signal=19%	SEC16A/YWHAZ/RAB6A/SNAPIN/AGBL4/TRIM46/KIF1B/NR4A3/MYH10/BLOC1S2/TMED10/GAB2/CCDC66/CCDC186/EXOC5/AP3M2/SDCBP/KXD1/SYT11/AGTPBP1/BORCS5/COPS5/LMNB1/FEZ1/PAFAH1B1/EXOC1/CD300A/KIF5B/FYCO1/TRAPPC3/AP3S2/ITGA4/SNX4/HTT/PEX14/DNM3/ARHGAP21/NSFL1C/IFNG/TRAPPC11/RASGRP1/LSG1/LTV1/BLOC1S4/EZR/SLC18A2/AP3D1/RABGEF1/RIOK2/ARFGAP3/LAT2/MAPT/STAM/EIF6/FCER1G/LLGL1/CLN3/DYNC1H1/SYNE2/CUL3/SAR1A/TSG101/IL4R/HDAC3/BICDL1/KIF3A	0.226027
BP	GO:0042267	NK Cell & Cytotoxic Immunity	natural killer cell mediated cytotoxicity	down	Memory CD4+ T cell	iPD_Control	54	-0.495006	-1.68663	0.00288513	0.00288513	0.144924	1200	tags=28%, list=12%, signal=25%	KLRK1/CEACAM1/KIF5B/CEBPG/ARL8B/RASGRP1/KLRD1/SLAMF7/CADM1/LYST/NKG7/HLA-G/MICA/IL18RAP/SH2D1A	0.277778
BP	GO:0000377	RNA Splicing & mRNA Processing	RNA splicing, via transesterification reactions with bulged adenosine as nucleophile	down	Memory CD4+ T cell	iPD_Control	268	-0.331011	-1.41447	0.00288989	0.00288989	0.144924	1835	tags=23%, list=18%, signal=20%	SRSF7/COIL/SF3B6/ZCCHC8/USP39/MFAP1/SNRNP35/SRSF4/SNRPD2/SF3A2/LSM7/NSRP1/SNU13/SNRNP25/RBM3/C1QBP/IK/SNRPA1/SAP18/PRPF18/CWC15/ZBTB7A/EXOSC10/GEMIN6/DDX23/SNRPD1/SMU1/DDX42/RBMX2/LUC7L2/THRAP3/MAGOHB/AQR/REST/CRNKL1/PAXBP1/SRSF3/GEMIN4/SF3B1/SNRPF/DNAJC17/DCPS/DHX35/CDC40/SNRPG/RBM8A/ZMAT2/SRSF6/SNRPC/PRPF40A/SNRPB/SRSF2/FRG1/DHX8/SCAF11/BUD31/SCNM1/YTHDC1/EIF4A3/TSSC4/SNW1/PHF5A	0.231343
BP	GO:0000398	RNA Splicing & mRNA Processing	mRNA splicing, via spliceosome	down	Memory CD4+ T cell	iPD_Control	268	-0.331011	-1.41447	0.00288989	0.00288989	0.144924	1835	tags=23%, list=18%, signal=20%	SRSF7/COIL/SF3B6/ZCCHC8/USP39/MFAP1/SNRNP35/SRSF4/SNRPD2/SF3A2/LSM7/NSRP1/SNU13/SNRNP25/RBM3/C1QBP/IK/SNRPA1/SAP18/PRPF18/CWC15/ZBTB7A/EXOSC10/GEMIN6/DDX23/SNRPD1/SMU1/DDX42/RBMX2/LUC7L2/THRAP3/MAGOHB/AQR/REST/CRNKL1/PAXBP1/SRSF3/GEMIN4/SF3B1/SNRPF/DNAJC17/DCPS/DHX35/CDC40/SNRPG/RBM8A/ZMAT2/SRSF6/SNRPC/PRPF40A/SNRPB/SRSF2/FRG1/DHX8/SCAF11/BUD31/SCNM1/YTHDC1/EIF4A3/TSSC4/SNW1/PHF5A	0.231343
MF	GO:0060590	Mitochondria & Oxidative Phosphorylation	ATPase regulator activity	down	Memory CD4+ T cell	iPD_Control	43	-0.532452	-1.738	0.00293366	0.00293366	0.145872	1499	tags=37%, list=15%, signal=32%	ATP5IF1/DNAJC7/HSPA4/HSPBP1/CCAR2/HSCB/GRPEL1/ATP1B1/DNAJB6/BAG3/DNAJB1/GRPEL2/BAG2/BAG4/BAG1/TOR1AIP2	0.372093
BP	GO:0098930	Neuron Development & Morphology	axonal transport	down	Memory CD4+ T cell	iPD_Control	56	-0.477392	-1.64783	0.0029817	0.0029817	0.147014	1792	tags=38%, list=17%, signal=31%	SNAPIN/KIF21A/AGBL4/TRIM46/KIF1B/BLOC1S2/AP3M2/TERF2/AGTPBP1/BORCS5/FEZ1/PAFAH1B1/KIF5B/ATG5/AP3S2/ARL8B/BLOC1S4/AP3D1/MAPT/DYNC1H1/KIF3A	0.375
BP	GO:0070129	Mitochondria & Oxidative Phosphorylation	regulation of mitochondrial translation	down	Memory CD4+ T cell	iPD_Control	21	-0.638478	-1.76892	0.0030603	0.0030603	0.149633	2331	tags=57%, list=23%, signal=44%	SHMT2/DDX3X/NSUN3/TRMT10C/FASTKD3/C1QBP/MPV17L2/FASTKD2/TACO1/METTL8/NGRN/MALSU1	0.571429
BP	GO:0043409	MAPK & Stress Kinase Signaling	negative regulation of MAPK cascade	down	Memory CD4+ T cell	iPD_Control	91	-0.428049	-1.6121	0.00315132	0.00315132	0.151487	1628	tags=25%, list=16%, signal=21%	MYC/TRIB3/DUSP6/ABCA7/TNIP1/PDCD4/PTPN22/DUSP2/PAFAH1B1/CD300A/EIF3A/DUSP8/SBNO1/DAG1/EZR/CYLD/XBP1/AIDA/PTPN2/BTN2A2/ITGB1BP1/GSTP1/HDAC3	0.252747
BP	GO:0141188	RNA Stability, Transport & Post-Transcriptional Regulation	nucleic acid catabolic process	down	Memory CD4+ T cell	iPD_Control	308	-0.322866	-1.4005	0.00319083	0.00319083	0.151487	2125	tags=26%, list=21%, signal=21%	NBAS/INTS13/CNOT6L/MAGOH/DHX9/PDE12/GTPBP1/ENDOG/PPP2CA/TBRG4/SSB/SLFN13/INTS5/TRIR/ZCCHC8/INTS9/ROCK1/AXIN2/FTO/DCP1A/YTHDF3/PRR5L/INTS4/EXOSC3/LSM7/NSUN4/NME7/YBX1/ERN1/FASTKD3/SUPV3L1/ARID5A/SETMAR/JAK2/PAIP1/C1QBP/ETF1/CNOT8/EXOSC10/MAPK8/POP1/THRAP3/AGO4/MAGOHB/INTS10/PATL2/CNOT7/NME1/ZC3H12D/FASTKD2/TUT4/TENT5A/TREX1/LARP1B/EXOSC6/YTHDF2/TENT5C/ELOC/WDR4/DCPS/DHX36/MRTO4/RBM8A/EXOSC7/GSPT1/CDK7/CNOT6/DIS3/SLFN12L/SERBP1/NUDT16/CNOT4/YBX3/CUL3/PHAX/LSM1/EXOSC4/EIF4A3/SMG8	0.256494
MF	GO:0051011	Cilia Assembly & Axonemal Structure	microtubule minus-end binding	up	Memory CD4+ T cell	iPD_Control	12	0.721142	1.7746	0.00327062	0.00327062	0.151487	1284	tags=42%, list=13%, signal=36%	TUBGCP4/TUBGCP3/TUBGCP6/HAUS4/NUMA1	0.416667
BP	GO:2000234	Ribosome Biogenesis & Translation	positive regulation of rRNA processing	down	Memory CD4+ T cell	iPD_Control	10	-0.77199	-1.74823	0.003274	0.003274	0.151487	1359	tags=60%, list=13%, signal=52%	HEATR1/RIOK1/WDR75/BUD23/RIOK2/DIMT1	0.6
BP	GO:0000027	Ribosome Biogenesis & Translation	ribosomal large subunit assembly	down	Memory CD4+ T cell	iPD_Control	15	-0.687471	-1.75541	0.00327547	0.00327547	0.151487	839	tags=33%, list=8%, signal=31%	FASTKD2/MRTO4/NOP2/DDX28/EIF6	0.333333
BP	GO:0034391	Skeletal & Muscle Development	regulation of smooth muscle cell apoptotic process	down	Memory CD4+ T cell	iPD_Control	21	-0.631818	-1.75047	0.00328699	0.00328699	0.151487	1641	tags=38%, list=16%, signal=32%	NR4A3/SIRT1/PDCD4/IFNG/SOD2/BAG1/E2F3/CDKN2A	0.380952
CC	GO:0012507	Vesicle Trafficking & Secretory Granules	ER to Golgi transport vesicle membrane	down	Memory CD4+ T cell	iPD_Control	54	-0.49139	-1.67431	0.00329988	0.00329988	0.151487	2654	tags=52%, list=26%, signal=39%	SEC23B/HLA-F/HLA-A/CNIH1/HLA-DPB1/HLA-E/B2M/SEC16A/CNIH3/HLA-DRB1/SEC31B/SREBF1/HLA-DQB2/TMED10/SEC24C/SEC24B/MCFD2/CD59/SEC24D/HLA-DPA1/STX5/SREBF2/LMAN1/HLA-DQB1/GOSR2/CD74/HLA-G/SAR1A	0.518519
BP	GO:0043068	Apoptosis & Programmed Cell Death	positive regulation of programmed cell death	down	Memory CD4+ T cell	iPD_Control	358	-0.310912	-1.36604	0.00330478	0.00330478	0.151487	2062	tags=25%, list=20%, signal=21%	JMY/FANK1/SIRT2/MCL1/ARL6IP5/DDX20/DHCR7/ENDOG/RASSF2/HSPD1/F2RL1/PRKRA/MNDA/B4GALT1/GADD45A/HTATIP2/PHLDA3/TNFSF10/NR4A3/GRAMD4/MYC/NR3C1/PRNP/PERP/VDAC1/DUSP6/EI24/MAP3K10/SIRT1/PPID/PDIA3/JAK2/C1QBP/SAP18/AKAP12/SQSTM1/PAK2/CCAR2/BCLAF1/PDCD4/MAPK8/CLU/PAWR/RYBP/FBXW7/PRF1/MTCH2/FIS1/REST/TP53BP1/FAM162A/GZMA/ITGA4/HTT/PARP1/SIK1/PRKDC/IFNG/ECT2/QRICH1/MAP3K5/UTP11/CASP8/BCL6/FAS/CYLD/XBP1/BBC3/NCK1/PTRH2/PTPN2/BCL2A1/CTSC/LATS2/SOD2/DIABLO/STK17A/ZC3H8/HLA-G/MAP3K9/BAG1/RGCC/TIGAR/CCL5/E2F3/PHLDA2/HDAC3/CDKN2A/CARM1	0.248603
CC	GO:0030964	Mitochondria & Oxidative Phosphorylation	NADH dehydrogenase complex	down	Memory CD4+ T cell	iPD_Control	38	-0.536159	-1.69827	0.00344442	0.00344442	0.155459	3790	tags=82%, list=37%, signal=52%	NDUFS7/NDUFB5/NDUFA5/NDUFB1/NDUFS8/NDUFA7/NDUFS2/NDUFA3/NDUFB8/NDUFA1/NDUFA2/NDUFB3/NDUFB11/NDUFA10/NDUFA8/NDUFB4/NDUFAB1/NDUFB7/NDUFS5/NDUFC1/NDUFC2/NDUFS4/NDUFAF2/NDUFB9/NDUFA6/NDUFS6/NDUFS3/NDUFB6/NDUFB2/NDUFA9/NDUFV2	0.815789
CC	GO:0045271	Mitochondria & Oxidative Phosphorylation	respiratory chain complex I	down	Memory CD4+ T cell	iPD_Control	38	-0.536159	-1.69827	0.00344442	0.00344442	0.155459	3790	tags=82%, list=37%, signal=52%	NDUFS7/NDUFB5/NDUFA5/NDUFB1/NDUFS8/NDUFA7/NDUFS2/NDUFA3/NDUFB8/NDUFA1/NDUFA2/NDUFB3/NDUFB11/NDUFA10/NDUFA8/NDUFB4/NDUFAB1/NDUFB7/NDUFS5/NDUFC1/NDUFC2/NDUFS4/NDUFAF2/NDUFB9/NDUFA6/NDUFS6/NDUFS3/NDUFB6/NDUFB2/NDUFA9/NDUFV2	0.815789
BP	GO:0010660	Apoptosis & Programmed Cell Death	regulation of muscle cell apoptotic process	down	Memory CD4+ T cell	iPD_Control	47	-0.508095	-1.69114	0.00365272	0.00365272	0.161128	1414	tags=30%, list=14%, signal=26%	NR4A3/SIRT1/JAK2/PDCD4/NFE2L2/ATG5/BAG3/IFNG/MAP3K5/SOD2/BAG1/TIGAR/E2F3/CDKN2A	0.297872
BP	GO:0010332	Cellular Stress & Environmental Response	response to gamma radiation	down	Memory CD4+ T cell	iPD_Control	41	-0.528681	-1.70549	0.003659	0.003659	0.161128	918	tags=24%, list=9%, signal=22%	TLK2/TREX1/PARP1/PRKDC/TOP1/MDM2/SOD2/ERCC6/TIGAR/GATA3	0.243902
MF	GO:0001227	Transcription Factor Activity & Gene Regulation	DNA-binding transcription repressor activity, RNA polymerase II-specific	down	Memory CD4+ T cell	iPD_Control	156	-0.374166	-1.51448	0.0037214	0.0037214	0.161128	2474	tags=37%, list=24%, signal=29%	GFI1/PPARA/THAP1/ZBTB46/ZBTB34/NFE2L3/ZBTB49/NR2F6/SMAD5/THAP11/ZNF281/ZNF350/ZBED6/CEBPB/SPI1/BACH2/ZBTB2/ZBTB1/ZBTB21/ZBTB5/ZNF263/CC2D1A/ZNF217/MYC/NR3C1/MSC/ZEB1/MLX/ZBTB6/ZNF668/BHLHE40/BACH1/PURB/ZBTB7A/ZBTB39/DEAF1/ENO1/SATB1/REST/FOXK1/CREM/ETV6/SREBF2/CTCF/LRRFIP1/TBX21/BCL6/RELA/HIVEP1/ZNF530/ZNF93/ZC3H8/ZNF219/ETV7/MNT/SOX13/ZEB2/GATA3	0.371795
BP	GO:0042100	B Cell & Immunoglobulin Biology	B cell proliferation	down	Memory CD4+ T cell	iPD_Control	62	-0.465108	-1.63609	0.0037286	0.0037286	0.161128	1155	tags=37%, list=11%, signal=33%	MS4A1/HSPD1/MNDA/SLC39A10/MIF/IL7/BMI1/CD300A/TICAM1/PAWR/TNFRSF13C/CTPS1/TNFRSF4/PCYT1A/RASGRP1/GPR183/FOSL2/ATAD5/BCL6/AHR/TNFSF13B/CD74/CDKN2A	0.370968
BP	GO:0002703	Adaptive Immune Response	regulation of leukocyte mediated immunity	down	Memory CD4+ T cell	iPD_Control	167	-0.370491	-1.5142	0.00379033	0.00379033	0.161128	1902	tags=30%, list=19%, signal=25%	KLRC4/B2M/VAMP7/HSPD1/F2RL1/SPI1/ZBTB1/HLA-DRB1/KMT5C/RSAD2/ARRB2/GAB2/EXOSC3/SUPT6H/ARID5A/CD55/KLRK1/CEACAM1/SHLD2/DUSP22/CD300A/TICAM1/TP53BP1/SNX4/ITGAM/CX3CR1/EXOSC6/IFNG/RASGRP1/DHX36/ATAD5/TBX21/KLRD1/XCL1/BCL6/DDX21/CADM1/AHR/IL23A/RABGEF1/ICAM1/SLC15A4/FCER1G/HLA-G/PAXIP1/MICA/IL18RAP/GATA3/IL4R/SH2D1A	0.299401
BP	GO:0030834	Actin Polymerization & Protrusion Formation	regulation of actin filament depolymerization	up	Memory CD4+ T cell	iPD_Control	39	0.517773	1.71344	0.0038147	0.0038147	0.161128	1908	tags=38%, list=19%, signal=31%	TMOD2/CARMIL2/ADD3/GSN/EPS8/SVIL/DMTN/SPECC1L/ASB2/PDXP/SH3BP1/TRIOBP/CAPG/RDX/VILL	0.384615
BP	GO:0045652	Immune Cell Development & Differentiation	regulation of megakaryocyte differentiation	down	Memory CD4+ T cell	iPD_Control	14	-0.703095	-1.76737	0.0038257	0.0038257	0.161128	1398	tags=43%, list=14%, signal=37%	TESC/CIB1/MTURN/ZNF16/EIF6/CNOT4	0.428571
CC	GO:0120114	RNA Splicing & mRNA Processing	Sm-like protein family complex	down	Memory CD4+ T cell	iPD_Control	86	-0.432659	-1.60793	0.0038302	0.0038302	0.161128	1966	tags=31%, list=19%, signal=26%	DDX20/SNRNP40/SF3B6/USP39/LSM10/SNRPD2/SF3A2/LSM7/SNU13/SNRPA1/PRPF18/GEMIN6/DDX23/SNRPD1/RBMX2/LUC7L2/GEMIN4/SF3B1/SNRPF/SNRPG/ZMAT2/SNRPC/PRPF40A/SNRPB/LSM1/TSSC4/PHF5A	0.313953
BP	GO:0000460	Ribosome Biogenesis & Translation	maturation of 5.8S rRNA	down	Memory CD4+ T cell	iPD_Control	31	-0.561898	-1.71346	0.00383447	0.00383447	0.161128	1443	tags=35%, list=14%, signal=31%	EXOSC3/EXOSC10/LAS1L/RRP15/ABT1/PRKDC/NOP14/EXOSC7/ERI1/EIF6/EXOSC4	0.354839
MF	GO:0019843	Ribosome Biogenesis & Translation	rRNA binding	down	Memory CD4+ T cell	iPD_Control	43	-0.523321	-1.7082	0.00385652	0.00385652	0.161128	2737	tags=56%, list=27%, signal=41%	MAP3K20/BRIX1/MRPS17/NOL12/KDM2B/SBDS/PTCD3/MRPL18/RRS1/MRPL20/MRPS18A/UTP23/NSUN4/GTF3A/MRPL16/FASTKD2/MRPS6/TACO1/MDM2/DDX21/DDX28/NGRN/ERI1/IMP3	0.55814
BP	GO:0061081	Cytokine & Interferon Signaling	positive regulation of myeloid leukocyte cytokine production involved in immune response	down	Memory CD4+ T cell	iPD_Control	24	-0.609783	-1.74807	0.00387654	0.00387654	0.161128	1677	tags=42%, list=16%, signal=35%	MIF/NR4A3/SIRT1/TICAM1/DHX36/RTN4/DDX21/CD74/FCER1G/HLA-G	0.416667
BP	GO:0051607	Innate Immune Response	defense response to virus	down	Memory CD4+ T cell	iPD_Control	253	-0.329476	-1.40028	0.00391178	0.00391178	0.161128	1986	tags=28%, list=19%, signal=23%	IFIT1/FGL2/HSP90AA1/F2RL1/MX1/PRKRA/SLFN13/TARBP2/TRIM22/ADAR/AGBL4/ZDHHC11B/DTX3L/RSAD2/RNF7/TBK1/AIMP1/TANK/CRCP/IFIT3/C1QBP/RIOK3/POLR3E/RNF216/IRF7/TRIM26/ISG15/AGBL5/ATG12/RNF135/OASL/EXOC1/ELMOD2/TICAM1/IFNGR1/AKAP1/HCFC2/PRF1/ATG5/IFI27/CNOT7/IRF1/TRIM32/TRIM25/RTP4/TREX1/TRIM5/IFNG/DNAJC3/TBKBP1/DHX36/NT5C3A/TRIM41/APOBEC3H/GBP2/POLR3C/NDUFAF4/RELA/DDX21/RB1CC1/IL23A/NCK1/IFI16/PARP9/TRIM21/CGAS/LYST/NCBP3/ERCC6/EXOSC4/MICA	0.280632
BP	GO:0030888	B Cell & Immunoglobulin Biology	regulation of B cell proliferation	down	Memory CD4+ T cell	iPD_Control	45	-0.520756	-1.71742	0.00392702	0.00392702	0.161128	1788	tags=38%, list=17%, signal=31%	MNDA/SLC39A10/MIF/IL7/BMI1/CD300A/TICAM1/PAWR/TNFRSF13C/TNFRSF4/GPR183/ATAD5/BCL6/AHR/TNFSF13B/CD74/CDKN2A	0.377778
BP	GO:0006612	Protein Transport & Secretory Pathway	protein targeting to membrane	down	Memory CD4+ T cell	iPD_Control	88	-0.42523	-1.58322	0.0039964	0.0039964	0.162836	2070	tags=36%, list=20%, signal=29%	SRP68/GOLGA7/SEC61B/SRP54/VPS37B/ZDHHC11B/INPP5K/PRNP/UBL4A/CHP1/ZDHHC7/ARL6IP1/SRPRA/ZDHHC3/SDCBP/CIB1/MIEF1/STOM/RTP4/ITGAM/ZDHHC14/SEC61G/SRP19/SRPRB/TAOK2/SSR3/RABGEF1/ANKRD13C/MICALL1/SRP72/ITGB1BP1/TRAM1	0.363636
BP	GO:0002705	Adaptive Immune Response	positive regulation of leukocyte mediated immunity	down	Memory CD4+ T cell	iPD_Control	103	-0.405343	-1.54436	0.00404408	0.00404408	0.163326	2058	tags=33%, list=20%, signal=27%	KLRC4/B2M/HSPD1/F2RL1/SPI1/ZBTB1/HLA-DRB1/KMT5C/RSAD2/EXOSC3/ARID5A/CD55/KLRK1/SHLD2/TICAM1/TP53BP1/ITGAM/EXOSC6/IFNG/RASGRP1/DHX36/ATAD5/TBX21/KLRD1/XCL1/DDX21/CADM1/IL23A/FCER1G/HLA-G/PAXIP1/IL18RAP/GATA3/SH2D1A	0.330097
MF	GO:0043022	Ribosome Biogenesis & Translation	ribosome binding	down	Memory CD4+ T cell	iPD_Control	100	-0.411715	-1.55962	0.0040641	0.0040641	0.163326	1285	tags=25%, list=13%, signal=22%	RBM3/C1QBP/MTIF3/ETF1/EIF3C/MPV17L2/NME1/EIF2A/SEC61G/TMEM147/SRP19/TACO1/CPEB4/MAIP1/GTPBP6/SLFN12L/SERBP1/ERI1/ABCE1/ABCF1/EIF6/SRP72/TMCO1/MALSU1/NAA15	0.25
BP	GO:0071028	RNA Stability, Transport & Post-Transcriptional Regulation	nuclear mRNA surveillance	down	Memory CD4+ T cell	iPD_Control	11	-0.753112	-1.74572	0.00415502	0.00415502	0.165844	1087	tags=45%, list=11%, signal=41%	EXOSC10/EXOSC6/EXOSC7/DIS3/EXOSC4	0.454545
BP	GO:0099111	Mitotic Spindle & Centrosome Organization	microtubule-based transport	down	Memory CD4+ T cell	iPD_Control	156	-0.372945	-1.50954	0.00419773	0.00419773	0.166416	1808	tags=27%, list=18%, signal=23%	RAB6A/SNAPIN/KIF21A/AGBL4/TRIM46/KIF1B/IFT140/BLOC1S2/VANGL1/NME7/AP3M2/TERF2/STARD7/KXD1/FUZ/AGTPBP1/BORCS5/FEZ1/PAFAH1B1/IFT27/KIF5B/FYCO1/ATG5/AP3S2/HTT/PEX14/BAG3/ARHGAP21/IFT80/ARL8B/RASGRP1/SSNA1/BLOC1S4/AP3D1/RABGEF1/IFT22/MAPT/CLN3/DYNC1H1/SYNE2/BICDL1/KIF3A	0.269231
BP	GO:0022904	Mitochondria & Oxidative Phosphorylation	respiratory electron transport chain	down	Memory CD4+ T cell	iPD_Control	86	-0.430689	-1.60061	0.00425242	0.00425242	0.167341	3790	tags=64%, list=37%, signal=41%	NDUFS7/CHCHD2/NDUFB5/NDUFA5/NDUFB1/PINK1/COX6B1/UQCR10/UQCRQ/NDUFS8/NDUFA7/NDUFS2/COX4I1/COX7C/COX6C/NDUFA3/UQCR11/NDUFB8/COX8A/VPS54/NDUFA1/UQCRH/SLC25A51/NDUFA2/NDUFB3/NDUFA10/NDUFA8/NDUFB4/NDUFAB1/ISCU/NDUFB7/COX6A1/SDHAF2/NDUFS5/DGUOK/COX7A2/NDUFC1/NDUFC2/NDUFS4/COX7A2L/DLD/SDHB/NDUFB9/NDUFA6/NDUFS6/COX7B/NDUFS3/NDUFB6/MTCH2/COX5A/NDUFB2/NDUFA9/NDUFV2/SOD2/SCO2	0.639535
BP	GO:0010818	Leukocyte Migration & Activation	T cell chemotaxis	down	Memory CD4+ T cell	iPD_Control	17	-0.659182	-1.74637	0.0042781	0.0042781	0.167341	878	tags=53%, list=9%, signal=48%	CXCR3/CCR2/TNFSF14/TMEM102/GPR183/XCL1/CXCL16/OXSR1/CCL5	0.529412
BP	GO:0097401	Synaptic Vesicle Recycling & Short-Term Plasticity	synaptic vesicle lumen acidification	up	Memory CD4+ T cell	iPD_Control	13	0.715169	1.80095	0.00443565	0.00443565	0.172355	1491	tags=38%, list=15%, signal=33%	ATP6AP2/ATP6V1A/CLCN3/ATP6V1B2/ATP6V1E1	0.384615
BP	GO:0110053	Actin Polymerization & Protrusion Formation	regulation of actin filament organization	up	Memory CD4+ T cell	iPD_Control	172	0.335009	1.43079	0.00450704	0.00450704	0.173977	2311	tags=33%, list=23%, signal=26%	PFN2/TMOD2/CARMIL2/ADD3/EVL/SLC9A1/ARHGEF10/GSN/GBA2/EPS8/SVIL/FCHSD1/HIP1R/PLEKHG2/DMTN/HAX1/PAK3/KANK3/PRKCE/STMN1/NCKAP1/ARFIP1/SPECC1L/NCKAP1L/LIMK1/ASB2/PRKN/PDXP/SH3BP1/VASP/CYFIP2/SSH3/PHLDB2/KANK1/TRIOBP/RHPN1/SORBS3/FHOD1/PAK1/WASHC4/CAPG/ROCK2/RDX/VILL/PPFIA1/PICK1/MTSS1/COTL1/CAPZA1/PRKCD/BAIAP2/BBS4/NCK2/ARHGEF5/TESK1/TWF2	0.325581
MF	GO:0035091	Lipid, Fatty Acid & Sterol Metabolism	phosphatidylinositol binding	up	Memory CD4+ T cell	iPD_Control	196	0.337431	1.46721	0.00464471	0.00464471	0.177734	1908	tags=27%, list=19%, signal=22%	PFN2/PIGU/SESTD1/DENND1C/AMER1/RCSD1/PLEKHA8/C2CD2L/SLC9A1/GSN/GPAA1/PLD1/SVIL/HIP1R/LDLRAP1/TPCN1/GBF1/AKT1/SNX16/OGT/ARHGAP33/ATP13A2/BBS5/ARFIP1/GGA3/ZFYVE28/SBF2/WDPCP/SYTL2/HS1BP3/PLD2/CHMP3/PITPNA/ZCCHC14/OBSCN/ZFYVE19/NUMA1/ITPR1/DNM2/PITPNM2/DENND1A/MAPKAP1/MYO1G/PLEKHA5/SLC9A3/KCNQ1/HGS/KRIT1/CAPG/TIRAP/WDR45/ARHGAP32/VILL	0.270408
BP	GO:0030879	General Organ & Embryonic Development	mammary gland development	down	Memory CD4+ T cell	iPD_Control	61	-0.477346	-1.6787	0.00467648	0.00467648	0.177734	1608	tags=30%, list=16%, signal=25%	NR3C1/PERP/ARHGAP35/MTX1/ORAI1/MAPK1/JAK2/DEAF1/GPAT4/NME1/PTCH1/FASN/RTN4/XBP1/GATA3/TNFRSF11A/CDKN2A/CDO1	0.295082
MF	GO:0005546	Lipid, Fatty Acid & Sterol Metabolism	phosphatidylinositol-4,5-bisphosphate binding	up	Memory CD4+ T cell	iPD_Control	45	0.482727	1.64941	0.00469526	0.00469526	0.177734	1908	tags=42%, list=19%, signal=35%	PFN2/SESTD1/AMER1/SLC9A1/GSN/SVIL/HIP1R/LDLRAP1/SYTL2/CHMP3/OBSCN/DNM2/MAPKAP1/MYO1G/KCNQ1/KRIT1/CAPG/TIRAP/VILL	0.422222
BP	GO:0033599	Epithelial Differentiation & Skin Development	regulation of mammary gland epithelial cell proliferation	down	Memory CD4+ T cell	iPD_Control	10	-0.758186	-1.71697	0.00486087	0.00486087	0.178448	1017	tags=40%, list=10%, signal=36%	DEAF1/RTN4/GATA3/CDKN2A	0.4
MF	GO:0008137	Mitochondria & Oxidative Phosphorylation	NADH dehydrogenase (ubiquinone) activity	down	Memory CD4+ T cell	iPD_Control	33	-0.546395	-1.67425	0.00487305	0.00487305	0.178448	3790	tags=85%, list=37%, signal=54%	NDUFS7/NDUFB5/NDUFA5/NDUFB1/NDUFS8/NDUFA7/NDUFS2/NDUFA3/NDUFB8/NDUFA1/NDUFA2/NDUFB3/NDUFA10/NDUFA8/NDUFB4/NDUFB7/NDUFS5/NDUFC1/NDUFC2/NDUFS4/NDUFB9/NDUFA6/NDUFS6/NDUFS3/NDUFB6/NDUFB2/NDUFA9/NDUFV2	0.848485
BP	GO:0051131	Protein Complex Disassembly & Remodeling	chaperone-mediated protein complex assembly	down	Memory CD4+ T cell	iPD_Control	20	-0.636663	-1.73662	0.00489206	0.00489206	0.178448	3253	tags=80%, list=32%, signal=55%	HSPA1A/PFDN6/MKKS/DNLZ/PSMG3/BBS12/CCT2/HSP90AA1/HSPD1/PSMG1/BBS10/HSPA4/CLU/HSP90AB1/HOPX/PSMG2	0.8
CC	GO:0005744	Mitochondria & Oxidative Phosphorylation	TIM23 mitochondrial import inner membrane translocase complex	down	Memory CD4+ T cell	iPD_Control	16	-0.675325	-1.75621	0.00489325	0.00489325	0.178448	871	tags=38%, list=9%, signal=34%	GRPEL1/GRPEL2/TIMM17A/TIMM50/TIMM10/TIMM23	0.375
BP	GO:0006383	RNA Polymerase & Transcription Machinery	transcription by RNA polymerase III	down	Memory CD4+ T cell	iPD_Control	55	-0.467854	-1.60806	0.0049232	0.0049232	0.178448	1873	tags=31%, list=18%, signal=25%	GTF3C5/ZNF345/ICE1/DEK/CRCP/GTF3A/SF3B1/BDP1/DHX36/GTF3C2/GTF3C4/POLR3C/GTF3C6/DDX21/ELL/ZC3H8/ERCC6	0.309091
BP	GO:0007015	Actin Polymerization & Protrusion Formation	actin filament organization	up	Memory CD4+ T cell	iPD_Control	266	0.306876	1.39147	0.00492618	0.00492618	0.178448	1484	tags=21%, list=14%, signal=18%	PFN2/ELMO3/MICAL1/TMOD2/MYO1C/CARMIL2/ADD3/KCTD13/EVL/RUFY3/SLC9A1/ARHGEF10/GSN/FMN1/GBA2/EPS8/SVIL/FCHSD1/HIP1R/PLEKHG2/DMTN/HAX1/PAK3/KANK3/PRKCE/ZYX/STMN1/CAP1/ESPN/NCKAP1/ARFIP1/ARPC1A/SPECC1L/LCP1/NCKAP1L/LIMK1/ASB2/PRKN/PDXP/ACTN1/SH3BP1/RHOB/VASP/CYFIP2/ARHGEF2/SSH3/PHLDB2/KANK1/ACTR3/TRIOBP/RHPN1/SORBS3/DNM2/CNN2/FHOD1	0.206767
BP	GO:0043518	DNA Repair & Genome Integrity	negative regulation of DNA damage response, signal transduction by p53 class mediator	down	Memory CD4+ T cell	iPD_Control	10	-0.757015	-1.71432	0.00492701	0.00492701	0.178448	2389	tags=90%, list=23%, signal=69%	DYRK1A/KDM1A/PSMD10/MIF/CD44/SIRT1/PTTG1IP/MDM2/CD74	0.9
MF	GO:0008320	Organic Molecule & Membrane Transport	protein transmembrane transporter activity	down	Memory CD4+ T cell	iPD_Control	23	-0.614041	-1.75604	0.0049612	0.0049612	0.178584	2007	tags=48%, list=20%, signal=39%	MCL1/TOMM40L/TMED10/TOMM20/AP4M1/PEX13/PEX14/SEC61G/TIMM17A/TIMM22/TIMM23	0.478261
MF	GO:0008289	Lipid, Fatty Acid & Sterol Metabolism	lipid binding	up	Memory CD4+ T cell	iPD_Control	465	0.273415	1.29908	0.00500658	0.00500658	0.179119	1448	tags=19%, list=14%, signal=17%	PFN2/PIGU/MFGE8/SESTD1/CPNE7/EPN1/GRAMD1A/DENND1C/SOAT1/NINJ2/AMER1/CARMIL2/RCSD1/PLA2G15/RASGRP2/RORC/PLEKHA8/MVB12A/C2CD2L/SCAP/SLC9A1/GSN/GPAA1/PLD1/SVIL/FCHSD1/DGKA/HIP1R/LDLRAP1/TPCN1/TEX2/GSTM2/GBF1/OSBPL1A/PLCB2/NME4/TPP1/RARA/AKT1/SNX16/DGKD/OGT/ARHGAP33/PSD/ATP13A2/BBS5/COQ9/ARFIP1/DROSHA/NFE2L1/GGA3/ZFYVE28/SBF2/CHPT1/BIN2/PCTP/WDPCP/SYTL2/ZRANB2/HS1BP3/LY96/MBP/TMEM175/PLD2/CHMP3/HSD11B1/PAQR8/PITPNA/VCP/STARD3NL/ABCA1/ZCCHC14/OBSCN/ZFYVE19/GLTP/NUMA1/CHMP4A/CYB5D2/NUP62/ITPR1/SLC38A9/PEX3/RUFY1/IRGM/DNM2/PITPNM2/FERMT3	0.187097
BP	GO:0051693	Actin Polymerization & Protrusion Formation	actin filament capping	up	Memory CD4+ T cell	iPD_Control	27	0.579896	1.75891	0.00513141	0.00513141	0.180814	2311	tags=52%, list=23%, signal=40%	TMOD2/CARMIL2/ADD3/GSN/EPS8/SVIL/DMTN/ASB2/TRIOBP/CAPG/RDX/VILL/CAPZA1/TWF2	0.518519
BP	GO:0033108	Mitochondria & Oxidative Phosphorylation	mitochondrial respiratory chain complex assembly	down	Memory CD4+ T cell	iPD_Control	88	-0.41979	-1.56296	0.00515564	0.00515564	0.180814	2341	tags=32%, list=23%, signal=25%	SLC25A33/COX14/SDHAF2/RAB5IF/NDUFS5/HIGD1A/NDUFC2/NDUFS4/OCIAD2/COX7A2L/TMEM223/NDUFAF2/SDHAF3/FASTKD3/NDUFA6/NDUFS6/NDUFS3/NDUFAF6/SURF1/EIF2AK3/TACO1/COX20/SDHAF1/NDUFAF4/SCO1/SMIM20/ACAD9/SCO2	0.318182
BP	GO:0097242	Cellular Stress & Environmental Response	amyloid-beta clearance	down	Memory CD4+ T cell	iPD_Control	22	-0.605827	-1.69894	0.00516543	0.00516543	0.180814	2720	tags=73%, list=27%, signal=54%	RAB11A/TYROBP/RAB5A/APP/CYP51A1/ROCK1/LDLR/ABCA7/SRF/CLU/IFNGR1/LRPAP1/ITGAM/SREBF2/IFNG/CLTC	0.727273
BP	GO:0002694	Leukocyte Migration & Activation	regulation of leukocyte activation	down	Memory CD4+ T cell	iPD_Control	385	-0.299693	-1.32665	0.00517725	0.00517725	0.180814	1937	tags=24%, list=19%, signal=20%	SMARCC2/SH3KBP1/HSPD1/CEBPB/SPI1/TNFAIP8L2/CLECL1/MNDA/DPP4/SLC39A10/ZBTB1/ICOS/SMARCD1/HLA-DRB1/KMT5C/MIF/SOCS1/NR4A3/HLA-DQB2/PRNP/SOCS5/ZEB1/LGALS8/EXOSC3/RUNX3/NR1H3/PJA2/SUPT6H/PTPRE/CD55/JAK2/LDLR/SYT11/CBLB/CD83/KLRK1/FBXO7/IL7/BMI1/SHLD2/PTPN22/PPP3CA/DUSP22/CD300A/TICAM1/PAWR/TNFRSF13C/TP53BP1/HLA-DPA1/IRF1/TNFRSF4/TREX1/BRD4/EXOSC6/HLA-DQB1/PRKDC/IFNG/RASGRP1/GPR137B/GPR183/ATAD5/TBX21/KLRD1/XCL1/BCL6/MAP3K8/CYLD/XBP1/AHR/IL23A/NCK1/TNFSF13B/ZMIZ1/AP3D1/PTPN2/BTN2A2/RABGEF1/CTSC/CST7/CGAS/SLC15A4/ZC3H8/CD74/HLA-G/SOX13/CCL5/PAXIP1/MICA/THEMIS2/GATA3/IL4R/CDKN2A	0.238961
BP	GO:0036260	RNA Splicing & mRNA Processing	RNA capping	down	Memory CD4+ T cell	iPD_Control	15	-0.672645	-1.71755	0.00522125	0.00522125	0.181272	1037	tags=67%, list=10%, signal=60%	RNMT/TGS1/SNRPD2/SNRPD1/RAMAC/SNRPF/SNRPG/SNRPB/CMTR2/NCBP3	0.666667
BP	GO:0030835	Actin Polymerization & Protrusion Formation	negative regulation of actin filament depolymerization	up	Memory CD4+ T cell	iPD_Control	31	0.553918	1.73024	0.00531022	0.00531022	0.183277	2311	tags=48%, list=23%, signal=38%	TMOD2/CARMIL2/ADD3/GSN/EPS8/SVIL/DMTN/SPECC1L/ASB2/TRIOBP/CAPG/RDX/VILL/CAPZA1/TWF2	0.483871
BP	GO:0097190	Apoptosis & Programmed Cell Death	apoptotic signaling pathway	down	Memory CD4+ T cell	iPD_Control	431	-0.296363	-1.32561	0.00541115	0.00541115	0.185668	2481	tags=28%, list=24%, signal=22%	BAX/POLB/BIK/FYN/BCL2L11/GSKIP/STK4/PPIF/SLC25A6/MSH6/TNFSF14/APP/SIVA1/SELENOK/MAPK9/KDM1A/HNRNPK/DDX3X/DAPK3/HIGD1A/CASP8AP2/ING2/SELENOS/CREB3/PSMD10/CSNK2A2/JMY/MCL1/PTPMT1/ARL6IP5/STRADB/CEBPB/SPI1/DYRK2/PRKRA/ATP5IF1/GGCT/VDAC2/PHLDA3/TNFSF10/MIF/SMAD3/TMEM109/MYC/TRIB3/PERP/BCL3/HSPE1/TRAP1/BLOC1S2/MADD/ATF2/PIK3R1/EI24/CD44/SIRT1/NR4A2/ZDHHC3/ERN1/E2F2/PDIA3/PTTG1IP/CIB1/JAK2/TPT1/FBXO7/IL7/BMI1/PAK2/CCAR2/BCLAF1/NFE2L2/TICAM1/CLU/ENO1/PAWR/FBXW7/CRIP1/MTCH2/FIS1/IFI27/TP53BP1/FAM162A/TMEM102/TRIM32/HTT/PARP1/BAG3/CX3CR1/ITGAV/EIF2AK3/PRKDC/IFNG/QRICH1/MAP3K5/CASP8/ATAD5/MDM2/FAS/RELA/CYLD/XBP1/RB1CC1/BBC3/NCK1/TIMM50/PTPN2/BCL2A1/CTSC/IFI16/SOD2/ICAM1/DIABLO/CD74/YBX3/ERCC6/GZMK/CUL3/MNT/SNW1/GSTP1/CDKN2A	0.283063
BP	GO:1903706	Immune Cell Development & Differentiation	regulation of hemopoiesis	down	Memory CD4+ T cell	iPD_Control	275	-0.324126	-1.39209	0.00554698	0.00554698	0.187628	1983	tags=23%, list=19%, signal=19%	FGL2/FOS/SMARCC2/RASSF2/CEBPB/SPI1/GPR137/ZBTB1/SMARCD1/HLA-DRB1/SOCS1/MYC/BRD1/SOCS5/GPR171/ZEB1/ZFPM1/PIK3R1/RUNX3/CTR9/KLF13/TESC/CIB1/CD83/CEACAM1/FBXO7/IRF7/ISG15/IL7/PURB/MTURN/PPP3CA/FBXW7/SMAP1/IRF1/BRD4/LILRB3/KAT6A/PRKDC/IFNG/RASGRP1/GPR137B/CASP8/TBX21/BCL6/CYLD/XBP1/IL23A/ZMIZ1/AP3D1/PTPN2/BTN2A2/ZNF16/EIF6/ZC3H8/CD74/HLA-G/CNOT4/SOX13/GATA3/IL4R/TNFRSF11A/CDKN2A/TFE3	0.232727
BP	GO:0002697	Adaptive Immune Response	regulation of immune effector process	down	Memory CD4+ T cell	iPD_Control	250	-0.324856	-1.37563	0.00556382	0.00556382	0.187628	2058	tags=28%, list=20%, signal=23%	KLRC4/B2M/VAMP7/FGL2/ANKRD17/HSPD1/F2RL1/SPI1/ZBTB1/HLA-DRB1/KMT5C/MIF/NR4A3/RSAD2/ARRB2/SOCS5/APPL1/GAB2/CFP/EXOSC3/SIRT1/SUPT6H/ARID5A/CD55/C1QBP/KLRK1/CEACAM1/SHLD2/CD59/DUSP22/CD300A/TICAM1/CLU/ATG5/TP53BP1/TNFRSF4/SNX4/TREX1/ITGAM/BRD4/CX3CR1/EXOSC6/IFNG/RASGRP1/DHX36/RTN4/ATAD5/TBX21/KLRD1/XCL1/BCL6/DDX21/CADM1/XBP1/AHR/IL23A/RABGEF1/ICAM1/CGAS/SLC15A4/CD74/FCER1G/HLA-G/PAXIP1/MICA/IL18RAP/GATA3/IL4R/SH2D1A	0.276
BP	GO:0099010	Synaptic Vesicle Recycling & Short-Term Plasticity	modification of postsynaptic structure	up	Memory CD4+ T cell	iPD_Control	23	0.596881	1.73597	0.0055642	0.0055642	0.187628	1422	tags=26%, list=14%, signal=23%	PFN2/ABI3/CAP1/PDXP/RHOB/MRTFB	0.26087
BP	GO:0090150	Protein Transport & Secretory Pathway	establishment of protein localization to membrane	down	Memory CD4+ T cell	iPD_Control	215	-0.332178	-1.38383	0.00559833	0.00559833	0.1877	2070	tags=28%, list=20%, signal=23%	SRP68/TOMM5/GOLPH3/GOLGA7/SEC61B/PEX19/CAMLG/SRP54/VPS37B/ZDHHC11B/INPP5K/PRNP/EMC6/UBL4A/CHP1/MTX1/LYPLAL1/TOMM20/TIMM9/ZDHHC7/ARL6IP1/SRPRA/ZDHHC3/SDCBP/CIB1/GORASP2/NPC1/MIEF1/STOM/MTCH2/RTP4/ITGAM/ATP1B1/EMC9/ZDHHC14/SEC61G/TMEM147/SRP19/WDR83OS/VAMP3/RFTN1/RAB8B/BLZF1/TIMM22/SRPRB/TAOK2/TIMM8A/SSR3/MAIP1/TIMM10/RABGEF1/AGK/ANKRD13C/MICALL1/SRP72/CLN3/TMCO1/ITGB1BP1/TRAM1/WDR44	0.27907
BP	GO:0019882	Antigen Presentation & MHC	antigen processing and presentation	down	Memory CD4+ T cell	iPD_Control	79	-0.423675	-1.55048	0.00569532	0.00569532	0.189867	2164	tags=35%, list=21%, signal=28%	HLA-E/RAB35/B2M/FGL2/CALR/RAB6A/TAPBPL/HLA-DRB1/HLA-DQB2/PSME1/RAB4A/PDIA3/RAB33A/ATG5/ACE/HLA-DPA1/TREX1/HLA-DQB1/ARL8B/RFTN1/RAB8B/PSMB8/AP3D1/CST7/ICAM1/CD74/FCER1G/HLA-G	0.35443
BP	GO:0070371	MAPK & Stress Kinase Signaling	ERK1 and ERK2 cascade	down	Memory CD4+ T cell	iPD_Control	141	-0.374025	-1.49196	0.00576974	0.00576974	0.191261	2532	tags=32%, list=25%, signal=24%	RAP1B/F2R/PIN1/RRAS/LGALS9/RAP1A/APP/GBP1/DSTYK/NAMPT/F2RL1/YWHAZ/HLA-DRB1/MIF/MYC/ARRB2/ZDHHC17/STYX/DUSP6/CD44/MAPK1/FAM3C/CIB1/ABCA7/TNIP1/AKAP12/CEACAM1/MTURN/PTPN22/VEGFB/EIF3A/FBXW7/ITGAV/RASGRP1/GPR183/EZR/XBP1/PTPN2/BTN2A2/ICAM1/CD74/ITGB1BP1/CCL5/GSTP1/TNFRSF11A	0.319149
BP	GO:0150076	Glia & Nervous System Development	neuroinflammatory response	down	Memory CD4+ T cell	iPD_Control	45	-0.507501	-1.67371	0.00584261	0.00584261	0.191313	1608	tags=36%, list=16%, signal=30%	NR3C1/MAPK1/JAK2/LDLR/SYT11/CLU/IFNGR1/ITGAM/CX3CR1/SBNO1/IFNG/CTSC/CST7/MAPT/CCL5/ZEB2	0.355556
BP	GO:0070373	MAPK & Stress Kinase Signaling	negative regulation of ERK1 and ERK2 cascade	down	Memory CD4+ T cell	iPD_Control	36	-0.540962	-1.69423	0.0058493	0.0058493	0.191313	1479	tags=25%, list=14%, signal=21%	DUSP6/TNIP1/EIF3A/EZR/XBP1/PTPN2/BTN2A2/ITGB1BP1/GSTP1	0.25
BP	GO:0006626	Protein Transport & Secretory Pathway	protein targeting to mitochondrion	down	Memory CD4+ T cell	iPD_Control	69	-0.45263	-1.61633	0.00586913	0.00586913	0.191313	2512	tags=48%, list=25%, signal=36%	ARIH2/PRKAA1/BNIP3L/PIN1/UBL5/UBE2L3/AIP/CSNK2A2/TOMM5/MIPEP/RNF31/ATP5IF1/RHOU/SREBF1/TOMM20/TIMM9/LEPROT/IMMP1L/FBXO7/UBE2J2/FBXW7/FIS1/UBE2D3/SH3GLB1/SREBF2/BAG3/LMAN1/TIMM17A/BAG4/TIMM8A/TIMM10/TIMM23/CDKN2A	0.478261
BP	GO:0046329	MAPK & Stress Kinase Signaling	negative regulation of JNK cascade	down	Memory CD4+ T cell	iPD_Control	24	-0.598912	-1.7169	0.0059269	0.0059269	0.19175	1084	tags=29%, list=11%, signal=26%	PDCD4/PTPN22/PAFAH1B1/CYLD/AIDA/GSTP1/HDAC3	0.291667
BP	GO:0043549	Kinase & Phosphorylation Signaling	regulation of kinase activity	down	Memory CD4+ T cell	iPD_Control	174	-0.349347	-1.42629	0.00594788	0.00594788	0.19175	2502	tags=32%, list=24%, signal=25%	CCNG1/FGR/GSKIP/ADARB1/RAP1A/SNX6/PRDX3/SYNPO2/TRAF4/LMO4/DSTYK/PSMD10/STRADB/RASSF2/TARBP2/CDK12/GADD45A/HLA-DRB1/ADAR/TRIB3/CACUL1/SOCS5/GTF2H1/CHP1/MAP3K10/VPS25/SIRT1/TAB2/CIB1/JAK2/UNC119/UVRAG/CEACAM1/PAK2/PDCD4/PTPN22/CD300A/JTB/ALS2/SASH1/IFNG/RASGRP1/ECT2/RBL1/MIDN/AIDA/BLM/EZH2/LATS2/ZNF16/CD74/ITGB1BP1/TIGAR/TSG101/CDKN2A/SMG8	0.321839
BP	GO:0042776	Mitochondria & Oxidative Phosphorylation	proton motive force-driven mitochondrial ATP synthesis	down	Memory CD4+ T cell	iPD_Control	57	-0.474314	-1.64777	0.00600484	0.00600484	0.192528	3872	tags=74%, list=38%, signal=46%	STOML2/NDUFS7/NDUFB5/NDUFA5/NDUFB1/ATP5MF/NDUFS8/NDUFA7/NDUFS2/ATP5PD/NDUFA3/ATP5PF/NDUFB8/NDUFA1/NDUFA2/ATP5F1D/ATP5PO/NDUFB3/NDUFB11/ATP5F1E/ATP5MG/NDUFA10/NDUFA8/NDUFB4/NDUFAB1/ATP5ME/NDUFB7/NDUFS5/NDUFC1/NDUFC2/NDUFS4/ATP5IF1/SDHB/NDUFB9/NDUFA6/NDUFS6/NDUFS3/NDUFB6/NDUFB2/ATP5F1C/NDUFA9/NDUFV2	0.736842
BP	GO:0016073	RNA Stability, Transport & Post-Transcriptional Regulation	snRNA metabolic process	down	Memory CD4+ T cell	iPD_Control	54	-0.475143	-1.61895	0.00605505	0.00605505	0.193083	1799	tags=31%, list=18%, signal=26%	INTS5/ZCCHC8/INTS9/CC2D1A/ICE1/FTO/INTS4/EXOSC3/EXOSC10/INTS10/METTL4/EXOSC6/EXOSC7/CDK7/ELL/ZC3H8/EXOSC4	0.314815
BP	GO:1903707	Immune Cell Development & Differentiation	negative regulation of hemopoiesis	down	Memory CD4+ T cell	iPD_Control	63	-0.450314	-1.58903	0.00609953	0.00609953	0.193376	1642	tags=32%, list=16%, signal=27%	SOCS1/MYC/SOCS5/ZFPM1/PIK3R1/RUNX3/CEACAM1/FBXO7/FBXW7/IRF1/LILRB3/GPR137B/TBX21/BCL6/PTPN2/ZC3H8/CD74/HLA-G/IL4R/CDKN2A	0.31746
MF	GO:0140313	Protein Transport & Secretory Pathway	molecular sequestering activity	down	Memory CD4+ T cell	iPD_Control	47	-0.497046	-1.65436	0.00613017	0.00613017	0.193376	1986	tags=47%, list=19%, signal=38%	IFIT1/CALR/TMSB15B/USP9X/SPI1/TARBP2/YWHAZ/FTH1/INSIG1/HSPBP1/SDCBP/CASTOR1/SQSTM1/CD59/CLU/CTNND1/SRI/NCK1/SEC14L1/INSIG2/WDR44/TSSC4	0.468085
BP	GO:0030316	Skeletal & Muscle Development	osteoclast differentiation	down	Memory CD4+ T cell	iPD_Control	64	-0.448976	-1.5935	0.00621415	0.00621415	0.194977	1956	tags=34%, list=19%, signal=28%	FOS/RASSF2/CEBPB/SPI1/GPR137/GAB2/PIK3R1/ANXA2/PAFAH1B1/PPP3CA/P2RX5/FBXW7/IFT80/LILRB3/IFNG/GPR137B/GPR183/FOSL2/IL23A/FCER1G/TNFRSF11A/TFE3	0.34375
BP	GO:0001817	Cytokine & Interferon Signaling	regulation of cytokine production	down	Memory CD4+ T cell	iPD_Control	483	-0.28676	-1.29583	0.00626552	0.00626552	0.195543	2535	tags=30%, list=25%, signal=24%	ITCH/HLA-A/FCGR2A/HLA-DPB1/CD47/F2R/CYBB/RAC1/FGR/ZNF287/LAPTM4B/PPARA/LGALS9/ZBTB34/AFAP1L2/PRKCQ/CCR2/ZBTB49/GIT1/RBX1/APP/SRGN/GBP1/SELENOK/DDX56/MAPK9/DDX3X/HLA-E/SELENOS/DHX9/B2M/ASB1/CARD16/BTN3A1/HSP90AA1/HSPD1/F2RL1/CEBPB/CHUK/ZBTB2/CLECL1/ZBTB1/GAPDH/AGPAT1/OSM/HLA-DRB1/MIF/SMAD3/SOCS1/NR4A3/RSAD2/ARRB2/PRNP/SOCS5/BCL3/TRIM16/TBK1/TMED10/SULF2/ZFPM1/APPL1/ATF2/PIK3R1/ZBTB6/TANK/SIRT1/HDAC9/ARID5A/CD55/JAK2/SYT11/C1QBP/RIOK3/CD83/IL32/RNF216/AKAP12/KLRK1/REL/CEACAM1/IRF7/ISG15/IL7/RNF125/PDCD4/ATG12/PTPN22/RNF135/ZBTB39/TICAM1/CLU/IFNGR1/ATG5/HLA-DPA1/MCOLN2/IRF1/TRIM32/TREX1/TMF1/CX3CR1/CEBPG/PDE4B/EIF2AK3/IL5RA/IFNG/HDAC7/ERMAP/UFD1/DHX36/RTN4/CD58/RFTN1/CASP8/UFSP2/EZR/TBX21/POLR3C/XCL1/BCL6/RELA/DDX21/CADM1/CYLD/XBP1/XIAP/IL23A/TUSC2/BTN2A2/RABGEF1/EZH2/IFI16/TRIM21/C3AR1/CGAS/CD74/FCER1G/HLA-G/AKAP8/CUL3/RGCC/TLR5/IL12RB2/GATA3/IL4R/GSTP1/HDAC3	0.302277
BP	GO:0002228	NK Cell & Cytotoxic Immunity	natural killer cell mediated immunity	down	Memory CD4+ T cell	iPD_Control	57	-0.472754	-1.64235	0.00638211	0.00638211	0.198128	1200	tags=26%, list=12%, signal=23%	KLRK1/CEACAM1/KIF5B/CEBPG/ARL8B/RASGRP1/KLRD1/SLAMF7/CADM1/LYST/NKG7/HLA-G/MICA/IL18RAP/SH2D1A	0.263158
BP	GO:1902105	Immune Cell Development & Differentiation	regulation of leukocyte differentiation	down	Memory CD4+ T cell	iPD_Control	219	-0.330392	-1.38403	0.00649023	0.00649023	0.199047	1983	tags=23%, list=19%, signal=19%	FGL2/FOS/SMARCC2/RASSF2/CEBPB/SPI1/GPR137/ZBTB1/SMARCD1/HLA-DRB1/SOCS1/MYC/SOCS5/ZEB1/ZFPM1/PIK3R1/RUNX3/TESC/CD83/CEACAM1/FBXO7/IRF7/IL7/PPP3CA/FBXW7/IRF1/BRD4/LILRB3/PRKDC/IFNG/RASGRP1/GPR137B/CASP8/TBX21/BCL6/CYLD/XBP1/IL23A/ZMIZ1/AP3D1/PTPN2/BTN2A2/ZC3H8/CD74/HLA-G/SOX13/GATA3/IL4R/TNFRSF11A/CDKN2A/TFE3	0.232877
MF	GO:0023023	Antigen Presentation & MHC	MHC protein complex binding	down	Memory CD4+ T cell	iPD_Control	26	-0.579736	-1.68909	0.00653066	0.00653066	0.199047	2050	tags=46%, list=20%, signal=37%	B2M/HSP90AA1/MS4A1/TAPBPL/HLA-DRB1/HLA-DQB2/HSP90AB1/HLA-DPA1/ATP1B1/HLA-DQB1/KLRD1/CD74	0.461538
BP	GO:0030705	Actin Depolymerization & Cell Contraction	cytoskeleton-dependent intracellular transport	down	Memory CD4+ T cell	iPD_Control	158	-0.355051	-1.43709	0.00657504	0.00657504	0.199047	1936	tags=28%, list=19%, signal=23%	MYO19/STAU1/RAB6A/SNAPIN/KIF21A/HOOK2/AGBL4/TRIM46/KIF1B/IFT140/BLOC1S2/CCDC186/NME7/AP3M2/TERF2/KXD1/FUZ/AGTPBP1/BORCS5/FEZ1/PAFAH1B1/IFT27/KIF5B/FYCO1/ATG5/TUBA1C/AP3S2/HTT/PEX14/BAG3/ARHGAP21/IFT80/ARL8B/RASGRP1/SSNA1/BLOC1S4/AP3D1/RABGEF1/IFT22/MAPT/CLN3/DYNC1H1/SYNE2/BICDL1/KIF3A	0.28481
BP	GO:0070534	Ubiquitin-Proteasome System	protein K63-linked ubiquitination	down	Memory CD4+ T cell	iPD_Control	72	-0.437248	-1.57518	0.00662361	0.00662361	0.199047	1375	tags=43%, list=13%, signal=38%	TRIM3/NAGK/GPS2/RNF5/ARIH2/RNF126/ITCH/RNF8/UBE2G1/DDX3X/UBR2/UBE2V2/TARBP2/TRIM22/UBE2D4/TAB2/SQSTM1/PTPN22/RNF135/DUSP22/UBE2S/TRIM32/SASH1/TRIM5/XIAP/RNF4/TRIM21/UBE2O/RNF115/RNF168/CDKN2A	0.430556
BP	GO:0043516	DNA Repair & Genome Integrity	regulation of DNA damage response, signal transduction by p53 class mediator	down	Memory CD4+ T cell	iPD_Control	26	-0.578509	-1.68551	0.00665746	0.00665746	0.199047	3080	tags=58%, list=30%, signal=40%	ZNHIT1/ATR/SMYD2/EEF1E1/DYRK1A/KDM1A/PSMD10/MIF/COPS3/CD44/SIRT1/PTTG1IP/MDM2/CD74/CDKN2A	0.576923
BP	GO:0045637	Immune Cell Development & Differentiation	regulation of myeloid cell differentiation	down	Memory CD4+ T cell	iPD_Control	130	-0.376477	-1.48115	0.00666141	0.00666141	0.199047	1956	tags=28%, list=19%, signal=23%	FOS/RASSF2/CEBPB/SPI1/GPR137/HLA-DRB1/MYC/BRD1/GPR171/ZFPM1/PIK3R1/CTR9/KLF13/TESC/CIB1/CEACAM1/IRF7/ISG15/PURB/MTURN/PPP3CA/FBXW7/SMAP1/LILRB3/PRKDC/IFNG/GPR137B/CASP8/IL23A/PTPN2/ZNF16/EIF6/CD74/CNOT4/TNFRSF11A/TFE3	0.276923
CC	GO:0101031	Protein Folding, ER Quality Control & Stress	protein folding chaperone complex	down	Memory CD4+ T cell	iPD_Control	38	-0.517263	-1.63842	0.00666882	0.00666882	0.199047	2008	tags=39%, list=20%, signal=32%	CCT2/HSP90AA1/TCP1/PSMG1/CCT6A/SDF2L1/HSP90AB1/SDF2/BAG3/WDR83OS/PFDN2/BAG2/PDRG1/PSMG2/RUVBL1	0.394737
BP	GO:2000434	Ubiquitin-Proteasome System	regulation of protein neddylation	down	Memory CD4+ T cell	iPD_Control	17	-0.644463	-1.70737	0.00671563	0.00671563	0.199047	1522	tags=41%, list=15%, signal=35%	COPS3/EPAS1/COPS9/COPS5/DCUN1D5/DCUN1D2/CDKN2A	0.411765
MF	GO:0001217	Transcription Factor Activity & Gene Regulation	DNA-binding transcription repressor activity	down	Memory CD4+ T cell	iPD_Control	162	-0.362907	-1.47533	0.00671832	0.00671832	0.199047	2474	tags=37%, list=24%, signal=29%	GFI1/PPARA/THAP1/ZBTB46/ZBTB34/NFE2L3/ZBTB49/NR2F6/HSF5/SMAD5/THAP11/ZNF281/ZNF350/ZBED6/CEBPB/SPI1/BACH2/ZBTB2/ZBTB1/ZBTB21/ZBTB5/ZNF263/CC2D1A/ZNF217/SMAD3/MYC/NR3C1/MSC/ZEB1/MLX/ZBTB6/ZNF668/BHLHE40/BACH1/PURB/ZBTB7A/ZBTB39/DEAF1/ENO1/SATB1/REST/FOXK1/CREM/ETV6/SREBF2/CTCF/LRRFIP1/TBX21/BCL6/RELA/HIVEP1/ZNF530/ZNF93/ZC3H8/ZNF219/ETV7/MNT/SOX13/ZEB2/GATA3	0.37037
BP	GO:0002699	Adaptive Immune Response	positive regulation of immune effector process	down	Memory CD4+ T cell	iPD_Control	165	-0.363437	-1.48029	0.00675095	0.00675095	0.199047	2058	tags=30%, list=20%, signal=25%	KLRC4/B2M/VAMP7/ANKRD17/HSPD1/F2RL1/SPI1/ZBTB1/HLA-DRB1/KMT5C/MIF/NR4A3/RSAD2/SOCS5/GAB2/CFP/EXOSC3/SIRT1/ARID5A/CD55/KLRK1/SHLD2/CD300A/TICAM1/TP53BP1/TNFRSF4/SNX4/ITGAM/BRD4/EXOSC6/IFNG/RASGRP1/DHX36/RTN4/ATAD5/TBX21/KLRD1/XCL1/DDX21/CADM1/XBP1/IL23A/CD74/FCER1G/HLA-G/PAXIP1/IL18RAP/GATA3/IL4R/SH2D1A	0.30303
CC	GO:0016363	Telomere & Nuclear Architecture	nuclear matrix	down	Memory CD4+ T cell	iPD_Control	104	-0.394271	-1.50526	0.00689454	0.00689454	0.202041	1956	tags=30%, list=19%, signal=24%	PHF10/CFL2/ZNF350/FOS/SMARCC2/CEBPB/KIN/SMARCD1/SCAF8/SMC3/PSPC1/STAG1/STAG2/LMNB1/ANXA2/PSMA6/SATB1/YEATS4/ENC1/ERCC8/MAEA/PRPF40A/BLM/PPIG/ATXN1/RUVBL1/S100A10/AKAP8/PAXIP1/SNW1/PHF5A	0.298077
BP	GO:0044843	DNA Replication & Cell Cycle	cell cycle G1/S phase transition	down	Memory CD4+ T cell	iPD_Control	171	-0.351707	-1.43699	0.00694196	0.00694196	0.202041	2414	tags=30%, list=24%, signal=23%	KLF11/PAGR1/CDC34/RBX1/ARID1A/DDX3X/PHF10/ID2/SENP2/CDK2/ANKRD17/SMARCC2/CPSF3/PPP2CA/KMT2E/SMARCD1/RHOU/LSM10/WAC/MYC/CACUL1/PSME1/EIF4E/APPL1/CDK2AP2/RFWD3/PSME2/FBXO7/RCC1/PPP3CA/FBXW7/BCL7B/ZC3H12D/TREX1/PRKDC/RBL1/MDM2/GSPT1/CDK7/PKD2/BTN2A2/EZH2/CCNG2/LATS2/RBBP8/CUL3/RGCC/E2F3/USP37/CDKN2A/CDKN2C	0.298246
BP	GO:0097193	Apoptosis & Programmed Cell Death	intrinsic apoptotic signaling pathway	down	Memory CD4+ T cell	iPD_Control	242	-0.323355	-1.37013	0.00698907	0.00698907	0.202041	2481	tags=31%, list=24%, signal=24%	BAX/POLB/FYN/BCL2L11/GSKIP/PPIF/MSH6/APP/SIVA1/SELENOK/KDM1A/HNRNPK/DDX3X/ING2/SELENOS/CREB3/JMY/MCL1/PTPMT1/ARL6IP5/CEBPB/DYRK2/PRKRA/PHLDA3/MIF/TMEM109/MYC/TRIB3/PERP/BCL3/HSPE1/TRAP1/ATF2/PIK3R1/EI24/CD44/SIRT1/ERN1/E2F2/PTTG1IP/JAK2/TPT1/FBXO7/CCAR2/BCLAF1/NFE2L2/CLU/ENO1/FBXW7/CRIP1/MTCH2/FIS1/IFI27/TP53BP1/TRIM32/PARP1/EIF2AK3/PRKDC/QRICH1/MAP3K5/ATAD5/MDM2/CYLD/XBP1/BBC3/NCK1/PTPN2/BCL2A1/IFI16/SOD2/DIABLO/CD74/YBX3/ERCC6/CUL3/SNW1	0.31405
BP	GO:0015986	Mitochondria & Oxidative Phosphorylation	proton motive force-driven ATP synthesis	down	Memory CD4+ T cell	iPD_Control	62	-0.449542	-1.58133	0.00699024	0.00699024	0.202041	3790	tags=69%, list=37%, signal=44%	STOML2/NDUFS7/NDUFB5/NDUFA5/NDUFB1/ATP5MF/NDUFS8/NDUFA7/NDUFS2/ATP5PD/NDUFA3/ATP5PF/NDUFB8/NDUFA1/NDUFA2/ATP5F1D/ATP5PO/NDUFB3/NDUFB11/ATP5F1E/ATP5MG/NDUFA10/NDUFA8/NDUFB4/NDUFAB1/ATP5ME/ATP5MC2/NDUFB7/NDUFS5/NDUFC1/NDUFC2/NDUFS4/ATP5IF1/SDHB/NDUFB9/NDUFA6/NDUFS6/NDUFS3/NDUFB6/NDUFB2/ATP5F1C/NDUFA9/NDUFV2	0.693548
BP	GO:0006605	Protein Transport & Secretory Pathway	protein targeting	down	Memory CD4+ T cell	iPD_Control	246	-0.32572	-1.37921	0.0071354	0.0071354	0.205225	2091	tags=29%, list=20%, signal=24%	ATG14/SPCS3/CSNK2A2/SRP68/TOMM5/MIPEP/GOLPH3/GOLGA7/SEC61B/PEX19/PIK3R4/RNF31/YWHAZ/SRP54/ATP5IF1/VPS37B/RHOU/ZDHHC11B/INPP5K/SREBF1/PRNP/UBL4A/CHP1/TOMM20/TIMM9/AP4M1/ZDHHC7/ARL6IP1/SRPRA/ZDHHC3/LEPROT/SDCBP/IMMP1L/CIB1/SQSTM1/FBXO7/ZFYVE16/UBE2J2/VPS53/CLU/MIEF1/STOM/FBXW7/FIS1/RTP4/ITGAM/UBE2D3/SH3GLB1/ZDHHC14/SREBF2/BAG3/LMAN1/SEC61G/ZFAND2A/ZFAND6/SRP19/TIMM17A/BAG4/SRPRB/TAOK2/TIMM8A/AP3D1/SSR3/TIMM10/RABGEF1/ANKRD13C/MICALL1/SRP72/TIMM23/ITGB1BP1/TRAM1/CDKN2A	0.292683
BP	GO:0043065	Apoptosis & Programmed Cell Death	positive regulation of apoptotic process	down	Memory CD4+ T cell	iPD_Control	345	-0.304346	-1.33465	0.00725809	0.00725809	0.207736	2062	tags=24%, list=20%, signal=20%	JMY/FANK1/SIRT2/MCL1/ARL6IP5/DDX20/ENDOG/RASSF2/HSPD1/PRKRA/MNDA/B4GALT1/GADD45A/PHLDA3/TNFSF10/NR4A3/GRAMD4/MYC/NR3C1/PRNP/PERP/VDAC1/DUSP6/EI24/MAP3K10/SIRT1/PPID/PDIA3/JAK2/C1QBP/SAP18/AKAP12/SQSTM1/PAK2/CCAR2/BCLAF1/PDCD4/MAPK8/CLU/PAWR/RYBP/FBXW7/MTCH2/FIS1/TP53BP1/FAM162A/GZMA/ITGA4/HTT/SIK1/PRKDC/IFNG/ECT2/QRICH1/MAP3K5/UTP11/CASP8/BCL6/FAS/CYLD/XBP1/BBC3/NCK1/PTRH2/PTPN2/BCL2A1/CTSC/LATS2/SOD2/DIABLO/STK17A/ZC3H8/HLA-G/MAP3K9/BAG1/RGCC/TIGAR/CCL5/E2F3/PHLDA2/HDAC3/CDKN2A/CARM1	0.24058
BP	GO:0055070	Ion Homeostasis & Compartmental pH Regulation	copper ion homeostasis	down	Memory CD4+ T cell	iPD_Control	17	-0.636724	-1.68687	0.00746876	0.00746876	0.211041	2296	tags=59%, list=22%, signal=46%	APP/COX10/SLC31A2/PRNP/MT2A/ATOX1/CUTC/XIAP/SCO1/SCO2	0.588235
BP	GO:0071709	Organic Molecule & Membrane Transport	membrane assembly	down	Memory CD4+ T cell	iPD_Control	40	-0.510947	-1.64125	0.00749403	0.00749403	0.211041	1168	tags=25%, list=11%, signal=22%	RCC1/ANXA2/UBE2I/NSFL1C/RFTN1/S100A10/STX2/BROX/REEP4/HDAC3	0.25
BP	GO:0006338	Chromatin Remodeling & Histone Modification	chromatin remodeling	down	Memory CD4+ T cell	iPD_Control	467	-0.287273	-1.29622	0.00750752	0.00750752	0.211041	2236	tags=24%, list=22%, signal=20%	KDM1A/HNRNPK/PHF10/TASOR2/UBE2A/ACTR5/ING2/USP51/BRPF1/CDK2/SETD7/UIMC1/SIRT2/UBR2/RNF2/CHD1/GTF2B/SMARCC2/NAP1L1/DCAF13/SPI1/KDM1B/NAP1L4/MIER1/KMT2E/ZBTB1/SMARCD1/KMT5C/MSL2/DTX3L/WAC/MYC/BRD1/RBBP5/CENPN/ATF2/SETD1B/INO80C/DEK/CTR9/SIRT1/HDAC9/SUPT6H/MECP2/SETMAR/EHMT1/YEATS2/SPEN/JAK2/ARID4A/LMNB1/USP10/BRD9/BMI1/KDM5A/SPTY2D1/SUPT16H/TDG/ZBTB7A/CHD6/NSD3/TRIM37/DDX23/SUV39H2/NFAT5/UCHL5/RYBP/BCL7B/HCFC2/SATB1/CHRAC1/REST/TP53BP1/PCGF1/KDM3A/BAZ1A/BRD4/PARP1/YEATS4/SF3B1/METTL4/ALKBH4/NTMT1/ZCWPW1/KAT6A/NAA50/PRKDC/CFDP1/HDAC7/CTCF/TOP1/GTF3C4/BCL6/DDX21/PCGF6/PPHLN1/PWWP2B/EZH2/RUVBL1/IFI16/SMARCAD1/ARID4B/ERCC6/YTHDC1/ACTR8/RNF168/L3MBTL3/ACTR6/PAXIP1/SUPT4H1/GATA3/HDAC3/CARM1	0.24197
CC	GO:0000931	Cilia Assembly & Axonemal Structure	gamma-tubulin ring complex	up	Memory CD4+ T cell	iPD_Control	11	0.705886	1.70056	0.00751745	0.00751745	0.211041	650	tags=36%, list=6%, signal=34%	TUBGCP4/CDK5RAP2/TUBGCP6/TUBG2	0.363636
BP	GO:1901741	Skeletal & Muscle Development	positive regulation of myoblast fusion	down	Memory CD4+ T cell	iPD_Control	10	-0.741036	-1.67813	0.00764304	0.00764304	0.212224	80	tags=30%, list=1%, signal=30%	TNFSF14/SCGB3A1/IL4R	0.3
BP	GO:0050931	T Cell Biology	pigment cell differentiation	down	Memory CD4+ T cell	iPD_Control	16	-0.659399	-1.71479	0.00764935	0.00764935	0.212224	336	tags=19%, list=3%, signal=18%	AP3D1/SOD2/ZEB2	0.1875
BP	GO:0071806	Protein Transport & Secretory Pathway	protein transmembrane transport	down	Memory CD4+ T cell	iPD_Control	67	-0.448571	-1.59778	0.00766808	0.00766808	0.212224	2113	tags=36%, list=21%, signal=29%	GFER/MCL1/HSP90AA1/TOMM40L/SEC61B/HSPD1/USP9X/SRP54/TMED10/TOMM20/AP4M1/HSPA4/TRIM37/PEX13/PRF1/GRPEL1/PEX14/SEC61G/GRPEL2/TIMM17A/TIMM22/TIMM50/TIMM23/TRAM1	0.358209
MF	GO:1902936	Lipid, Fatty Acid & Sterol Metabolism	phosphatidylinositol bisphosphate binding	up	Memory CD4+ T cell	iPD_Control	64	0.425009	1.57345	0.00774207	0.00774207	0.213266	1908	tags=38%, list=19%, signal=31%	PFN2/SESTD1/AMER1/SLC9A1/GSN/SVIL/HIP1R/LDLRAP1/TPCN1/GBF1/ATP13A2/SYTL2/CHMP3/OBSCN/DNM2/MAPKAP1/MYO1G/PLEKHA5/KCNQ1/KRIT1/CAPG/TIRAP/WDR45/VILL	0.375
BP	GO:0016074	RNA Stability, Transport & Post-Transcriptional Regulation	sno(s)RNA metabolic process	down	Memory CD4+ T cell	iPD_Control	14	-0.677502	-1.70304	0.00781842	0.00781842	0.214044	1443	tags=36%, list=14%, signal=31%	EXOSC3/EXOSC10/EXOSC6/NUDT16/EXOSC4	0.357143
BP	GO:0006885	Calcium Signaling & GPCR-Mediated Ion Response	regulation of pH	up	Memory CD4+ T cell	iPD_Control	66	0.423716	1.57579	0.00784329	0.00784329	0.214044	1062	tags=27%, list=10%, signal=25%	SLC4A5/SLC4A2/LACC1/MAPK3/ATP6AP2/SLC9A1/ATP6V0E2/GPR89B/ATP6V1A/CREG1/CLN5/CLCN3/TCIRG1/RAB7A/LAMP1/TMEM9/TMEM175/PDK2	0.272727
BP	GO:0032103	Cellular Stress & Environmental Response	positive regulation of response to external stimulus	down	Memory CD4+ T cell	iPD_Control	426	-0.290672	-1.29825	0.00798318	0.00798318	0.215074	2019	tags=24%, list=20%, signal=20%	SIRT2/VAMP7/HSP90AA1/ANKRD17/CALR/USF1/HSPD1/F2RL1/CEBPB/PPP2CA/SPI1/CHUK/RNF31/TARBP2/MNDA/OSM/MIF/ELP6/SMAD3/GRAMD4/RSAD2/RNF7/ABHD17A/ARRB2/PERP/TBK1/APPL1/CFP/LYPLAL1/PIK3R1/TAX1BP1/AKIRIN1/NR1H3/PJA2/MAPK1/PSPC1/ZDHHC3/LDLR/C1QBP/RIOK3/TNIP1/KLRK1/SQSTM1/IRF7/PAK2/RNF125/PDCD4/PTPN22/RNF135/OASL/MAPK8/CD300A/VEGFB/TICAM1/HCFC2/TMEM102/IRF1/TRIM32/TRIM25/SNX4/TREX1/PARP1/CX3CR1/S1PR1/PRKDC/SASH1/TRIM5/IFNG/RASGRP1/UFD1/RTN4/TRIM41/RFTN1/CASP8/KLRD1/GBP2/POLR3C/XCL1/MAP3K8/RELA/CADM1/CYLD/XIAP/IL23A/CTSC/IFI16/LATS2/PARP9/C3AR1/CGAS/SLC15A4/CD74/FCER1G/NKG7/HLA-G/SEC14L1/OXSR1/GZMK/RNF115/CCL5/IL18RAP/TLR5/SH2D1A/TNFRSF11A	0.244131
BP	GO:0002828	Adaptive Immune Response	regulation of type 2 immune response	down	Memory CD4+ T cell	iPD_Control	19	-0.631699	-1.69829	0.00804542	0.00804542	0.215074	491	tags=42%, list=5%, signal=40%	RSAD2/SOCS5/TBX21/XCL1/BCL6/CD74/GATA3/IL4R	0.421053
MF	GO:0015035	Protein Folding, ER Quality Control & Stress	protein-disulfide reductase activity	down	Memory CD4+ T cell	iPD_Control	29	-0.561153	-1.67581	0.00807985	0.00807985	0.215074	2819	tags=48%, list=28%, signal=35%	TXNDC17/CCS/CHCHD4/QSOX2/GFER/TXNL1/PDIA6/TMX1/PDIA3/GLRX2/TMX3/SELENOT/TXN/SCO2	0.482759
BP	GO:0034505	Epithelial-Mesenchymal Transition & Eye Development	tooth mineralization	up	Memory CD4+ T cell	iPD_Control	10	0.732121	1.70955	0.00808572	0.00808572	0.215074	1196	tags=50%, list=12%, signal=44%	SLC4A2/STIM1/TCIRG1/BCOR/ANKH	0.5
BP	GO:0031341	NK Cell & Cytotoxic Immunity	regulation of cell killing	down	Memory CD4+ T cell	iPD_Control	68	-0.435303	-1.55498	0.00809637	0.00809637	0.215074	1280	tags=38%, list=12%, signal=34%	HLA-E/KLRC4/B2M/F2RL1/SPI1/HLA-DRB1/ARRB2/CD55/KLRK1/CEACAM1/CD59/MAPK8/CLU/PRF1/ITGAM/CX3CR1/RASGRP1/KLRD1/XCL1/CADM1/IL23A/ICAM1/HLA-G/MICA/IL18RAP/SH2D1A	0.382353
BP	GO:0071353	Cellular Stress & Environmental Response	cellular response to interleukin-4	down	Memory CD4+ T cell	iPD_Control	27	-0.571674	-1.67745	0.00817913	0.00817913	0.215074	943	tags=30%, list=9%, signal=27%	HSP90AB1/FASN/XCL1/XBP1/JAK1/PTPN2/GATA3/IL4R	0.296296
BP	GO:0051668	Organic Molecule & Membrane Transport	localization within membrane	down	Memory CD4+ T cell	iPD_Control	483	-0.284155	-1.28406	0.00819333	0.00819333	0.215074	2486	tags=29%, list=24%, signal=23%	RAB11FIP4/BAX/RAC1/CRB3/FYN/SRP14/TM9SF1/CNST/RRAGA/EXOC8/FCHO2/DLG4/TOMM6/RAP1A/GIT1/RAB14/GBP1/AFDN/RAB5IF/NSF/VPS26C/RAB35/DLG3/MYADM/SRP68/TOMM5/GOLPH3/GOLGA7/ARL6IP5/EXOC2/RAB29/SEC61B/PEX19/CAMLG/VPS39/SEC16A/RAB6A/EPM2A/SRP54/CNIH3/VPS37B/TM9SF3/TMEM150A/ROCK1/ZDHHC11B/INPP5K/ABHD17A/GAK/PRNP/LMTK2/EMC6/UBL4A/NUP54/CHP1/APPL1/MTX1/SNX30/LYPLAL1/PIK3R1/TOMM20/TIMM9/AP4M1/ZDHHC7/ARL6IP1/TESC/MESD/NME7/SRPRA/ZDHHC3/EXOC5/LZTFL1/SDCBP/CIB1/CRIPT/CNPY4/GORASP2/PSAP/SQSTM1/LMNB1/RABEP1/VPS53/EXOC1/KIF5B/NPC1/MIEF1/STOM/TM9SF4/MTCH2/PTCH1/ITGA4/RTP4/SNX4/ITGAM/ATP1B1/EMC9/SH3GLB1/ZDHHC14/TMEM59/SEC61G/TMEM147/SRP19/IFT80/WDR83OS/TSPAN33/DAG1/IFNG/RHOG/SSNA1/RALA/VAMP3/RFTN1/BAG4/EZR/RAB8B/BLZF1/TIMM22/SRPRB/NETO2/TAOK2/TIMM8A/AP3D1/SSR3/MAIP1/TIMM10/RABGEF1/AGK/WASHC1/ANKRD13C/S100A10/MICALL1/PIGW/SRP72/FCER1G/LLGL1/CLN3/TMCO1/RNF115/ITGB1BP1/CLTC/TM9SF2/TRAM1/WDR44	0.293996
BP	GO:0009636	Cellular Stress & Environmental Response	response to toxic substance	down	Memory CD4+ T cell	iPD_Control	130	-0.371479	-1.46148	0.00825033	0.00825033	0.215074	2358	tags=28%, list=23%, signal=22%	EPHX1/RALBP1/PRDX3/KDM1A/MGST3/SELENOS/GATD1/MT1F/FOS/RAB29/CHUK/GSTK1/MPST/ALAS1/EHMT1/APOM/CES1/MT2A/NFE2L2/SRF/SELENOT/FIS1/MDM2/AHR/SLC18A2/SELENOF/TPO/GSTO1/SOD2/TXN/SRXN1/ERCC6/ABCG2/CNP/CCL5/GSTP1	0.276923
BP	GO:0001755	T Cell Biology	neural crest cell migration	down	Memory CD4+ T cell	iPD_Control	13	-0.695881	-1.70464	0.00826348	0.00826348	0.215074	1221	tags=23%, list=12%, signal=20%	SEMA4B/SEMA4C/ZEB2	0.230769
BP	GO:1903747	Protein Transport & Secretory Pathway	regulation of establishment of protein localization to mitochondrion	down	Memory CD4+ T cell	iPD_Control	43	-0.49664	-1.62111	0.00826359	0.00826359	0.215074	2718	tags=56%, list=27%, signal=41%	ARIH2/PRKAA1/DNAJA1/BNIP3L/UBL5/UBE2L3/CSNK2A2/RNF31/ATP5IF1/RHOU/SREBF1/LEPROT/UBE2J2/MAPK8/FBXW7/UBE2D3/SH3GLB1/SREBF2/BAG3/LMAN1/BAG4/BBC3/MAPT/CDKN2A	0.55814
BP	GO:0045088	Innate Immune Response	regulation of innate immune response	down	Memory CD4+ T cell	iPD_Control	358	-0.29624	-1.30157	0.00828899	0.00828899	0.215074	1902	tags=24%, list=19%, signal=20%	HSPD1/F2RL1/PPP2CA/SPI1/CHUK/TARBP2/YWHAZ/MNDA/TRAFD1/ADAR/ELP6/LRP8/GRAMD4/RSAD2/RNF7/ABHD17A/ARRB2/TBK1/APPL1/YTHDF3/CFP/LYPLAL1/PIK3R1/TAX1BP1/NR1H3/PJA2/PSPC1/ZDHHC3/C1QBP/RIOK3/TNIP1/KLRK1/SQSTM1/CEACAM1/IRF7/ISG15/PAK2/RNF125/ATG12/PTPN22/NFE2L2/RNF135/OASL/MAPK8/CD300A/TICAM1/HCFC2/ATG5/CNOT7/IRF1/TRIM32/TRIM25/TREX1/PARP1/YTHDF2/PRKDC/TRIM5/RASGRP1/UFD1/RTN4/TRIM41/RFTN1/CASP8/KLRD1/GBP2/POLR3C/RELA/CADM1/LYAR/CYLD/XIAP/PTPN2/IFI16/LATS2/PARP9/TRIM21/CGAS/SLC15A4/HLA-G/SEC14L1/RNF115/CCL5/MICA/IL18RAP/TLR5/SH2D1A	0.240223
BP	GO:0006402	RNA Stability, Transport & Post-Transcriptional Regulation	mRNA catabolic process	down	Memory CD4+ T cell	iPD_Control	225	-0.330639	-1.38862	0.00832813	0.00832813	0.215074	1555	tags=20%, list=15%, signal=18%	FTO/DCP1A/YTHDF3/PRR5L/EXOSC3/LSM7/YBX1/ERN1/FASTKD3/SUPV3L1/ARID5A/JAK2/PAIP1/ETF1/CNOT8/EXOSC10/MAPK8/THRAP3/AGO4/MAGOHB/PATL2/CNOT7/ZC3H12D/FASTKD2/TUT4/TENT5A/LARP1B/EXOSC6/YTHDF2/TENT5C/DCPS/DHX36/MRTO4/RBM8A/EXOSC7/GSPT1/CNOT6/DIS3/SERBP1/NUDT16/CNOT4/YBX3/LSM1/EXOSC4/EIF4A3/SMG8	0.204444
BP	GO:0034612	Cytokine & Interferon Signaling	response to tumor necrosis factor	down	Memory CD4+ T cell	iPD_Control	154	-0.362364	-1.46511	0.00835755	0.00835755	0.215074	2013	tags=27%, list=20%, signal=22%	NKIRAS2/CARD16/FOS/ENDOG/F2RL1/CHUK/SMPD4/INPP5K/SPPL2A/TAX1BP1/TANK/NKIRAS1/SIRT1/MAPK1/CIB1/JAK2/AKAP12/NFE2L2/TNFRSF18/TNFRSF13C/TRIM32/TNFRSF4/ZFAND6/CD58/MAP3K5/CASP8/BAG4/GBP2/FAS/RELA/CXCL16/CYLD/XIAP/NSMAF/TNFSF13B/PTPN2/YBX3/CCL5/GATA3/GSTP1/TNFRSF11A	0.266234
CC	GO:0000932	RNA Stability, Transport & Post-Transcriptional Regulation	P-body	down	Memory CD4+ T cell	iPD_Control	81	-0.425604	-1.56406	0.00840209	0.00840209	0.215276	1579	tags=27%, list=15%, signal=23%	EIF4E/DCP1A/YTHDF3/YBX1/SQSTM1/PSMA4/CNOT8/BTBD1/AGO4/PSMA6/PATL2/CNOT7/PSMC3/ZC3H12D/YTHDF2/DCPS/TRIM5/APOBEC3H/TOP1/PSMA2/TRIM21/LSM1	0.271605
BP	GO:0002252	Adaptive Immune Response	immune effector process	down	Memory CD4+ T cell	iPD_Control	402	-0.298137	-1.32292	0.00847652	0.00847652	0.216239	1805	tags=24%, list=18%, signal=21%	STAT4/KMT2E/ZBTB1/ICOS/HLA-DRB1/KMT5C/MIF/NR4A3/RSAD2/ARRB2/EBAG9/SOCS5/BCL3/HPRT1/TBK1/ZFPM1/APPL1/GAB2/CFP/PIK3R1/LGALS8/EXOSC3/SIRT1/SUPT6H/ARID5A/CD55/JAK2/C1QBP/KLRK1/CEACAM1/IRF7/SHLD2/CD59/DUSP22/CD300A/KIF5B/TICAM1/CLU/PRF1/ATG5/ACE/TP53BP1/TNFRSF4/SNX4/TREX1/ITGAM/GZMM/BRD4/CX3CR1/CEBPG/EXOSC6/PCYT1A/ARL8B/IFNG/RASGRP1/DHX36/RTN4/GPR183/RFTN1/ATAD5/TBX21/KLRD1/XCL1/BCL6/SLAMF7/DDX21/CADM1/IL2RB/XBP1/AHR/SLC18A2/IL23A/TUSC2/PLA2G6/JAK1/RABGEF1/GNL1/CTSC/SOCS3/LAT2/ICAM1/CGAS/SLC15A4/LYST/CD74/FCER1G/NKG7/HLA-G/GZMK/RNF168/PAXIP1/MICA/IL18RAP/IL12RB2/GATA3/IL4R/SH2D1A	0.241294
BP	GO:0010608	RNA Stability, Transport & Post-Transcriptional Regulation	post-transcriptional regulation of gene expression	down	Memory CD4+ T cell	iPD_Control	429	-0.289242	-1.29206	0.00863108	0.00863108	0.219228	2331	tags=27%, list=23%, signal=21%	SHMT2/IFRD2/EIF1/MTPN/RBX1/APP/PTCD3/MAPK9/DDX3X/DAPK3/ATG14/TNKS1BP1/USP4/PASK/CNOT6L/MAGOH/DHX9/PDE12/CALR/SERP1/PCIF1/STAU1/ZCCHC4/TBRG4/SH3BGRL/SSB/NSUN3/TARBP2/TRMT10C/EEF2K/GAPDH/HTATIP2/ADAR/MSI2/ROCK1/ELP6/AXIN2/BCL3/EIF4E/TRAP1/TBK1/FTO/DCP1A/YTHDF3/NGDN/SEPSECS/YBX1/FASTKD3/ARID5A/TRNAU1AP/RBM3/JAK2/PAIP1/C1QBP/ETF1/PURB/EIF3C/CNOT8/MAPK8/SHMT1/SELENOT/THRAP3/AGO4/EIF4EBP3/PATL2/MPV17L2/ACE/CNOT7/ZC3H12D/FASTKD2/TUT4/TENT5A/TSN/METAP2/LARP1B/EIF5B/EIF2A/YTHDF2/TENT5C/EIF2AK3/NAT10/ELOC/ENC1/PRKDC/WDR4/DCPS/TACO1/CPEB4/CLP1/DNAJC3/DHX36/NUDT21/RBM8A/METTL8/GSPT1/CNOT6/NCK1/NGRN/DIS3/SERBP1/ABCE1/ABCF1/PARP9/EIF6/MRPL13/NCBP3/CNOT4/YBX3/MALSU1/YTHDC1/PHAX/LSM1/CCL5/EIF4A3	0.265734
MF	GO:0044183	Protein Folding, ER Quality Control & Stress	protein folding chaperone	down	Memory CD4+ T cell	iPD_Control	58	-0.457663	-1.59358	0.00872398	0.00872398	0.220042	2008	tags=34%, list=20%, signal=28%	CCT2/HSP90AA1/CALR/HSPD1/TCP1/GAK/HSPE1/TRAP1/HSPA4/MESD/CCT6A/HYPK/HSP90AB1/DNAJB6/DNAJB1/WDR83OS/PFDN2/PFDN1/CD74/CDC123	0.344828
MF	GO:0017124	Ion Transport & Channels	SH3 domain binding	up	Memory CD4+ T cell	iPD_Control	78	0.397809	1.54544	0.00873811	0.00873811	0.220042	1417	tags=23%, list=14%, signal=20%	ELMO3/ARHGAP31/MICAL1/CNTNAP1/DTX1/NOXA1/RAD9A/ADAM12/EVL/MVB12A/HIP1R/PAK3/ESPN/PRKN/SH3BP1/VASP/RUFY1/DNM2	0.230769
MF	GO:0016829	ROS Production & Oxidoreductase Activity	lyase activity	up	Memory CD4+ T cell	iPD_Control	122	0.365564	1.48947	0.00880186	0.00880186	0.220418	973	tags=16%, list=9%, signal=14%	NEIL1/SRR/PHYKPL/TKFC/PLPP6/AZIN2/ALAD/HCCS/IREB2/ECHDC1/POLL/HADHB/PPCDC/CDYL/ME3/CENPV/NPL/NAXD/CA11	0.155738
CC	GO:0015935	Ribosome Biogenesis & Translation	small ribosomal subunit	down	Memory CD4+ T cell	iPD_Control	38	-0.509642	-1.61428	0.0088282	0.0088282	0.220418	3101	tags=55%, list=30%, signal=39%	MRPS27/MRPS33/FAU/RACK1/MRPS17/CHCHD1/LARP4/MRPS15/PTCD3/MRPS11/MRPS24/DDX3X/MRPS18A/MRPS21/AURKAIP1/MRPS28/MRPS6/MRPS34/MRPS12/MRPS2/MRPS23	0.552632
BP	GO:0045116	Ubiquitin-Proteasome System	protein neddylation	down	Memory CD4+ T cell	iPD_Control	24	-0.584663	-1.67606	0.00895038	0.00895038	0.22251	2303	tags=46%, list=22%, signal=36%	RBX1/COPS2/RNF7/COPS3/EPAS1/COPS9/COPS5/NAE1/DCUN1D5/DCUN1D2/CDKN2A	0.458333
BP	GO:0002700	Cytokine & Interferon Signaling	regulation of production of molecular mediator of immune response	down	Memory CD4+ T cell	iPD_Control	122	-0.372315	-1.45799	0.00898784	0.00898784	0.22251	1714	tags=28%, list=17%, signal=23%	KMT5C/MIF/NR4A3/RSAD2/EXOSC3/SIRT1/SUPT6H/ARID5A/CD55/SHLD2/TICAM1/ATG5/TP53BP1/TNFRSF4/TREX1/EXOSC6/IFNG/DHX36/RTN4/ATAD5/TBX21/XCL1/BCL6/DDX21/XBP1/RABGEF1/CGAS/SLC15A4/CD74/FCER1G/HLA-G/PAXIP1/GATA3/IL4R	0.278689
CC	GO:0034708	Chromatin Remodeling & Histone Modification	methyltransferase complex	down	Memory CD4+ T cell	iPD_Control	101	-0.387598	-1.46933	0.00912088	0.00912088	0.223186	1651	tags=32%, list=16%, signal=27%	RNMT/AEBP2/PAGR1/KDM1A/HSD17B10/RNF2/TRMT10C/SNRPD2/VIRMA/RBBP5/SETD1B/INO80C/SIRT1/HDAC9/TRMT6/TRIM37/LAS1L/SNRPD1/HCFC2/BOD1/RAMAC/METTL4/RIOK1/SNRPF/WDR4/ERH/SNRPG/THUMPD3/EZH2/SNRPB/RUVBL1/PAXIP1	0.316832
BP	GO:0044091	Organic Molecule & Membrane Transport	membrane biogenesis	down	Memory CD4+ T cell	iPD_Control	46	-0.493412	-1.63019	0.00914244	0.00914244	0.223186	1168	tags=24%, list=11%, signal=21%	RCC1/ANXA2/UBE2I/NSFL1C/JOSD1/RFTN1/S100A10/STX2/BROX/REEP4/HDAC3	0.23913
MF	GO:0051015	Actin Polymerization & Protrusion Formation	actin filament binding	up	Memory CD4+ T cell	iPD_Control	113	0.369575	1.49596	0.00916572	0.00916572	0.223186	2369	tags=35%, list=23%, signal=28%	MICAL1/MYO1C/RCSD1/ADD3/GSN/SVIL/ACTR3B/HIP1R/DMTN/DBNL/ABI3/FMNL3/VPS16/ESPN/ARPC1A/LCP1/ACTN1/MPRIP/FMNL1/ACTR3/TRIOBP/CNN2/CORO2A/FHOD1/MYH9/MYO1G/MYO16/MYO5A/CAPG/VILL/PICK1/COTL1/LASP1/ARPC1B/MYO6/CAPZA1/CDK5R1/TWF2/ABLIM1/CORO1A	0.353982
BP	GO:0002683	Adaptive Immune Response	negative regulation of immune system process	down	Memory CD4+ T cell	iPD_Control	331	-0.296495	-1.29657	0.00916728	0.00916728	0.223186	1900	tags=27%, list=19%, signal=22%	F2RL1/CEBPB/SPI1/TNFAIP8L2/GPR137/TARBP2/YWHAZ/TAPBPL/MNDA/DPP4/TRAFD1/HLA-DRB1/ADAR/MIF/SOCS1/GRAMD4/MYC/ABHD17A/ARRB2/PRNP/LRCH1/SOCS5/ZFPM1/APPL1/YTHDF3/LYPLAL1/PIK3R1/TAX1BP1/RUNX3/NR1H3/CD55/LDLR/SYT11/C1QBP/CBLB/RIOK3/KLRK1/SQSTM1/CEACAM1/FBXO7/ISG15/RNF125/ATG12/CD59/PTPN22/DUSP22/CD300A/CLU/PAWR/FBXW7/ATG5/CNOT7/IRF1/TRIM32/ITPRIPL1/TREX1/PARP1/CX3CR1/YTHDF2/LILRB3/PRKDC/UFD1/GPR137B/EZR/TBX21/KLRD1/XCL1/BCL6/LYAR/AHR/NCK1/PTPN2/BTN2A2/RABGEF1/IFI16/CST7/TRIM21/CGAS/ZC3H8/CD74/FCER1G/HLA-G/SEC14L1/RNF115/MICA/IL4R/SH2D1A/CDKN2A	0.265861
MF	GO:0016209	Antioxidant Defense & Redox Homeostasis	antioxidant activity	down	Memory CD4+ T cell	iPD_Control	39	-0.500518	-1.59881	0.00941511	0.00941511	0.228272	342	tags=33%, list=3%, signal=32%	PRDX3/MGST3/SELENOS/GSTK1/APOM/SELENOT/SELENOF/TPO/GSTO1/SOD2/TXN/SRXN1/GSTP1	0.333333
BP	GO:0032535	Cell Proliferation & Growth	regulation of cellular component size	up	Memory CD4+ T cell	iPD_Control	217	0.309695	1.36648	0.00952182	0.00952182	0.22898	1345	tags=19%, list=13%, signal=17%	PFN2/TMOD2/CARMIL2/ULK2/ADD3/EVL/BMPR2/RUFY3/GSN/GBA2/EPS8/SVIL/FCHSD1/HIP1R/PLEKHG2/DMTN/HAX1/PAK3/KANK3/PRKCE/AKT3/CLCN3/DNAJC16/BORCS8/NCKAP1/ATP13A2/DISC1/SPECC1L/NCKAP1L/LIMK1/ASB2/WDTC1/PDXP/CHMP3/KCNN4/SH3BP1/VASP/CYFIP2/SSH3/KANK1/WNK1/TRIOBP	0.193548
MF	GO:0009055	Mitochondria & Oxidative Phosphorylation	electron transfer activity	down	Memory CD4+ T cell	iPD_Control	81	-0.421984	-1.55076	0.00952235	0.00952235	0.22898	3725	tags=60%, list=36%, signal=39%	NDUFB5/NDUFA5/COX11/NDUFB1/COX6B1/UQCR10/NDUFS8/NDUFA7/NDUFS2/COX4I1/NDUFA3/UQCR11/QDPR/NDUFB8/COX8A/NDUFA1/UQCRH/NDUFA2/NDUFB3/NDUFA10/NDUFA8/NDUFB4/CYBB/NDUFB7/ASPH/NDUFS5/ME2/COX7A2/NDUFC1/NDUFC2/NDUFS4/COX7A2L/DHRS3/SDHB/NDUFB9/FDX1/NDUFA6/GLRX2/NDUFS6/COX7B/NDUFS3/NDUFB6/SURF1/COX5A/NDUFB2/NCF2/NDUFA9/NDUFV2/DMGDH	0.604938
BP	GO:0001816	Cytokine & Interferon Signaling	cytokine production	down	Memory CD4+ T cell	iPD_Control	485	-0.287743	-1.29979	0.00958565	0.00958565	0.229561	2535	tags=30%, list=25%, signal=24%	ITCH/HLA-A/FCGR2A/HLA-DPB1/CD47/F2R/CYBB/RAC1/FGR/ZNF287/LAPTM4B/PPARA/LGALS9/ZBTB34/AFAP1L2/PRKCQ/CCR2/ZBTB49/GIT1/RBX1/APP/SRGN/GBP1/SELENOK/DDX56/MAPK9/DDX3X/HLA-E/SELENOS/DHX9/B2M/ASB1/CARD16/BTN3A1/HSP90AA1/HSPD1/F2RL1/CEBPB/CHUK/ZBTB2/CLECL1/ZBTB1/GAPDH/AGPAT1/OSM/HLA-DRB1/MIF/SMAD3/SOCS1/NR4A3/RSAD2/ARRB2/PRNP/SOCS5/BCL3/TRIM16/TBK1/TMED10/SULF2/ZFPM1/APPL1/ATF2/PIK3R1/ZBTB6/TANK/SIRT1/HDAC9/ARID5A/CD55/JAK2/SYT11/C1QBP/RIOK3/CD83/IL32/RNF216/AKAP12/KLRK1/REL/CEACAM1/IRF7/ISG15/IL7/RNF125/PDCD4/ATG12/PTPN22/RNF135/ZBTB39/TICAM1/CLU/IFNGR1/ATG5/HLA-DPA1/MCOLN2/IRF1/TRIM32/TREX1/TMF1/CX3CR1/CEBPG/PDE4B/ITGAV/EIF2AK3/IL5RA/IFNG/HDAC7/ERMAP/UFD1/DHX36/RTN4/CD58/RFTN1/CASP8/UFSP2/EZR/TBX21/POLR3C/XCL1/BCL6/RELA/DDX21/CADM1/CYLD/XBP1/XIAP/IL23A/TUSC2/BTN2A2/RABGEF1/EZH2/IFI16/TRIM21/C3AR1/CGAS/CD74/FCER1G/HLA-G/AKAP8/CUL3/RGCC/TLR5/IL12RB2/GATA3/IL4R/GSTP1/HDAC3	0.303093
CC	GO:0009986	Cell Adhesion, Junction & Polarity	cell surface	down	Memory CD4+ T cell	iPD_Control	345	-0.301062	-1.32025	0.00976837	0.00976837	0.231429	1781	tags=24%, list=17%, signal=20%	B4GALT1/DPP4/CTSZ/ATP5IF1/HLA-DRB1/MIF/LRP8/MYH10/PRNP/SULF2/ERP44/CLEC2D/AIMP1/CD44/SLC38A1/PDIA3/CD55/LDLR/ABCA7/C1QBP/CD83/KLRK1/CEACAM1/IL21R/ANXA2/TMX3/ARSB/CD59/IL11RA/CCR9/CLU/ENO1/TNFRSF18/HSP90AB1/SLC1A4/LRPAP1/TGFBR3/TNFRSF13C/ACE/HLA-DPA1/TMEM102/ITGA4/TNFRSF4/PROCR/ADAM15/ITGAM/MPZL1/SLC3A2/CX3CR1/S1PR1/ITGAV/CLMP/SLC4A4/IL5RA/TSPAN33/DAG1/ERMAP/RALA/VAMP3/CD58/APMAP/MAP3K5/KLRD1/FAS/SLAMF7/IL2RB/TPO/CRLF1/BTN2A2/S100A10/HM13/ICAM1/CD74/FCER1G/HLA-G/ABCG2/MICA/IL18RAP/IL12RB2/IL4R/TNFRSF11A/FCRL6	0.237681
BP	GO:0042509	Kinase & Phosphorylation Signaling	regulation of tyrosine phosphorylation of STAT protein	down	Memory CD4+ T cell	iPD_Control	11	-0.725629	-1.68201	0.0097977	0.0097977	0.231429	1750	tags=64%, list=17%, signal=53%	OSM/JAK2/TNFRSF18/CNOT7/IFNG/PTPN2/PARP9	0.636364
CC	GO:1904115	Neuron Development & Morphology	axon cytoplasm	down	Memory CD4+ T cell	iPD_Control	52	-0.470339	-1.59723	0.00981788	0.00981788	0.231429	1792	tags=33%, list=17%, signal=27%	SNAPIN/KIF21A/AGBL4/TRIM46/KIF1B/BLOC1S2/AP3M2/AGTPBP1/PAFAH1B1/KIF5B/AP3S2/ARL8B/BLOC1S4/AP3D1/MAPT/DYNC1H1/KIF3A	0.326923
BP	GO:0062197	Cellular Stress & Environmental Response	cellular response to chemical stress	down	Memory CD4+ T cell	iPD_Control	230	-0.315809	-1.3297	0.00982143	0.00982143	0.231429	1063	tags=16%, list=10%, signal=14%	NFE2L2/MAPK8/PEX13/NFAT5/PAWR/ATG5/TRIM25/TREX1/PEX14/PARP1/EIF2AK3/ECT2/MAP3K5/MDM2/FAS/RELA/XBP1/RWDD1/SLC2A1/PKD2/PNPLA8/NCOA7/EZH2/HM13/SOD2/TXN/TRIM21/MAPT/SRXN1/STX2/CLN3/OXSR1/YBX3/CUL3/IL18RAP/CDKN2A	0.156522
BP	GO:0050871	B Cell & Immunoglobulin Biology	positive regulation of B cell activation	down	Memory CD4+ T cell	iPD_Control	66	-0.438309	-1.56259	0.00993716	0.00993716	0.23233	1913	tags=33%, list=19%, signal=27%	SH3KBP1/SPI1/SLC39A10/KMT5C/MIF/EXOSC3/IL7/BMI1/SHLD2/TICAM1/TNFRSF13C/TP53BP1/TNFRSF4/EXOSC6/GPR183/ATAD5/TBX21/BCL6/XBP1/TNFSF13B/CD74/PAXIP1	0.333333
BP	GO:0043009	General Organ & Embryonic Development	chordate embryonic development	down	Memory CD4+ T cell	iPD_Control	378	-0.286767	-1.26574	0.0100245	0.0100245	0.23233	1688	tags=21%, list=16%, signal=18%	AGBL4/INPP5K/RUNDC1/LUZP1/SMAD3/AXIN2/APBA2/MYH10/CCM2/IFT140/ARHGAP35/ZEB1/SULF2/COPS3/ATF2/ZNF358/CTR9/NSRP1/MAPK1/TAPT1/TBC1D32/YBX1/SUPT6H/EPAS1/TERF2/FUZ/SEC24C/SEC24B/CENPU/BMI1/TTLL4/KIF20B/PTPN18/RCN1/POGLUT1/SRF/PEMT/DEAF1/SMAD2/ZNF850/SEC24D/PSMC3/PTCH1/RTF1/DNAJB6/LMAN1/TENT5C/PRKDC/HOPX/CTCF/DHX35/RALA/RTN4/CASP8/PALB2/NCAPG2/ETV2/C2CD3/PKD2/ZMIZ1/ELL/SOCS3/SEMA4C/HM13/LATS2/RBBP8/MTHFD1L/YBX3/YTHDC1/CUL3/POLR1B/EIF4A3/ZEB2/GATA3/ST8SIA6/HDAC3/CELSR1/SCO2	0.206349
BP	GO:1902106	Immune Cell Development & Differentiation	negative regulation of leukocyte differentiation	down	Memory CD4+ T cell	iPD_Control	61	-0.456363	-1.60491	0.01003	0.01003	0.23233	1642	tags=33%, list=16%, signal=28%	SOCS1/MYC/SOCS5/ZFPM1/PIK3R1/RUNX3/CEACAM1/FBXO7/FBXW7/IRF1/LILRB3/GPR137B/TBX21/BCL6/PTPN2/ZC3H8/CD74/HLA-G/IL4R/CDKN2A	0.327869
BP	GO:0051205	Protein Transport & Secretory Pathway	protein insertion into membrane	down	Memory CD4+ T cell	iPD_Control	59	-0.448058	-1.56508	0.0100708	0.0100708	0.23233	1586	tags=29%, list=15%, signal=24%	EMC6/UBL4A/MTX1/TOMM20/TIMM9/MTCH2/RTP4/EMC9/TMEM147/WDR83OS/TIMM22/TIMM8A/MAIP1/TIMM10/AGK/TMCO1/TRAM1	0.288136
BP	GO:0051249	Adaptive Immune Response	regulation of lymphocyte activation	down	Memory CD4+ T cell	iPD_Control	351	-0.302173	-1.328	0.0101013	0.0101013	0.23233	1937	tags=30%, list=19%, signal=25%	ITCH/HLA-A/HLA-DPB1/CD47/PAG1/FGR/FYN/LGALS9/JUNB/HMGB3/RASSF5/PRKCQ/LST1/CCR2/TNFSF14/TNIP2/SELENOK/ARID1A/CD37/PHF10/ID2/HLA-E/B2M/FGL2/SMARCC2/SH3KBP1/HSPD1/CEBPB/SPI1/TNFAIP8L2/CLECL1/MNDA/DPP4/SLC39A10/ZBTB1/ICOS/SMARCD1/HLA-DRB1/KMT5C/MIF/SOCS1/HLA-DQB2/PRNP/SOCS5/ZEB1/LGALS8/EXOSC3/RUNX3/SUPT6H/CD55/JAK2/CBLB/CD83/KLRK1/FBXO7/IL7/BMI1/SHLD2/PTPN22/PPP3CA/DUSP22/CD300A/TICAM1/PAWR/TNFRSF13C/TP53BP1/HLA-DPA1/IRF1/TNFRSF4/TREX1/BRD4/EXOSC6/HLA-DQB1/PRKDC/IFNG/RASGRP1/GPR183/ATAD5/TBX21/KLRD1/XCL1/BCL6/MAP3K8/CYLD/XBP1/AHR/IL23A/NCK1/TNFSF13B/ZMIZ1/AP3D1/PTPN2/BTN2A2/CGAS/SLC15A4/ZC3H8/CD74/HLA-G/SOX13/CCL5/PAXIP1/MICA/THEMIS2/GATA3/IL4R/CDKN2A	0.301994
BP	GO:0007005	Mitochondria & Oxidative Phosphorylation	mitochondrion organization	down	Memory CD4+ T cell	iPD_Control	335	-0.300113	-1.31259	0.0101202	0.0101202	0.23233	2481	tags=31%, list=24%, signal=24%	BAX/PNPT1/BIK/BCL2L11/PPIF/VPS13D/SLC25A6/SLC25A33/MTFP1/RALBP1/TOMM6/COX14/PRDX3/SIVA1/SDHAF2/RAB5IF/NDUFS5/HIGD1A/PSMD10/COX10/HSD17B10/TOMM5/MCL1/GOLPH3/ENDOG/MYO19/RAB29/NDUFC2/HSPD1/NDUFS4/OCIAD2/MICOS10/COX7A2L/SSBP1/EPM2A/MICOS13/ATP5IF1/TMEM223/MAN2A1/GGCT/VDAC2/TNFSF10/FUNDC1/PANK2/SMAD3/BLOC1S2/MTX1/ATF2/NDUFAF2/SDHAF3/TOMM20/TIMM9/MTFR1/EPAS1/FASTKD3/SUPV3L1/AGTPBP1/SQSTM1/NDUFA6/CCAR2/FEZ1/NDUFS6/NDUFS3/CLU/CLUH/NDUFAF6/MIEF1/MTCH2/SURF1/JTB/FIS1/FAM162A/TMEM102/MFSD8/CLPP/PARP1/EIF2AK3/TACO1/CTCF/COX20/RALA/GABPB1/ATAD3B/SDHAF1/TIMM22/NDUFAF4/POLDIP2/BBC3/TIMM8A/MAIP1/TIMM50/SCO1/TIMM10/BCL2A1/AGK/SOD2/SMIM20/MAPT/CHCHD6/GZMK/TMEM11/ACAD9/SCO2	0.307463
BP	GO:0010657	Apoptosis & Programmed Cell Death	muscle cell apoptotic process	down	Memory CD4+ T cell	iPD_Control	52	-0.468165	-1.58985	0.0102029	0.0102029	0.23233	1414	tags=27%, list=14%, signal=23%	NR4A3/SIRT1/JAK2/PDCD4/NFE2L2/ATG5/BAG3/IFNG/MAP3K5/SOD2/BAG1/TIGAR/E2F3/CDKN2A	0.269231
BP	GO:0042116	Adaptive Immune Response	macrophage activation	down	Memory CD4+ T cell	iPD_Control	61	-0.455269	-1.60107	0.0102823	0.0102823	0.23233	1402	tags=30%, list=14%, signal=26%	NR1H3/PJA2/JAK2/LDLR/SYT11/TICAM1/CLU/IFNGR1/TREX1/ITGAM/CX3CR1/IFNG/GPR137B/CTSC/CST7/MAPT/CD74/IL4R	0.295082
BP	GO:0002275	Leukocyte Migration & Activation	myeloid cell activation involved in immune response	down	Memory CD4+ T cell	iPD_Control	60	-0.439083	-1.54263	0.0102864	0.0102864	0.23233	2896	tags=48%, list=28%, signal=35%	SPHK2/MYD88/BCR/TYROBP/DOCK2/PTGDR/FGR/LGALS9/CCR2/IFI35/STXBP3/VAMP7/F2RL1/SPI1/NR4A3/GAB2/CD300A/TICAM1/SNX4/TREX1/ITGAM/CX3CR1/IFNG/RASGRP1/SLC18A2/RABGEF1/LAT2/FCER1G/IL4R	0.483333
BP	GO:0070670	Cytokine & Interferon Signaling	response to interleukin-4	down	Memory CD4+ T cell	iPD_Control	28	-0.564052	-1.66661	0.0103173	0.0103173	0.23233	943	tags=29%, list=9%, signal=26%	HSP90AB1/FASN/XCL1/XBP1/JAK1/PTPN2/GATA3/IL4R	0.285714
BP	GO:0002369	T Cell Biology	T cell cytokine production	down	Memory CD4+ T cell	iPD_Control	27	-0.563992	-1.6549	0.0103348	0.0103348	0.23233	2804	tags=52%, list=27%, signal=38%	IL18R1/CD81/TNFRSF1B/HLA-F/HLA-A/CCR2/B2M/RSAD2/ARID5A/CD55/IFNG/TBX21/XCL1/GATA3	0.518519
BP	GO:0002724	T Cell Biology	regulation of T cell cytokine production	down	Memory CD4+ T cell	iPD_Control	27	-0.563992	-1.6549	0.0103348	0.0103348	0.23233	2804	tags=52%, list=27%, signal=38%	IL18R1/CD81/TNFRSF1B/HLA-F/HLA-A/CCR2/B2M/RSAD2/ARID5A/CD55/IFNG/TBX21/XCL1/GATA3	0.518519
MF	GO:1901981	Lipid, Fatty Acid & Sterol Metabolism	phosphatidylinositol phosphate binding	up	Memory CD4+ T cell	iPD_Control	125	0.355139	1.45497	0.0104557	0.0104557	0.23415	1908	tags=28%, list=19%, signal=23%	PFN2/SESTD1/DENND1C/AMER1/RCSD1/PLEKHA8/SLC9A1/GSN/SVIL/HIP1R/LDLRAP1/TPCN1/GBF1/AKT1/OGT/ATP13A2/BBS5/ARFIP1/ZFYVE28/SYTL2/CHMP3/OBSCN/ZFYVE19/DNM2/DENND1A/MAPKAP1/MYO1G/PLEKHA5/KCNQ1/KRIT1/CAPG/TIRAP/WDR45/ARHGAP32/VILL	0.28
BP	GO:0002702	Cytokine & Interferon Signaling	positive regulation of production of molecular mediator of immune response	down	Memory CD4+ T cell	iPD_Control	92	-0.402261	-1.51021	0.0106074	0.0106074	0.236646	1714	tags=29%, list=17%, signal=25%	KMT5C/MIF/NR4A3/RSAD2/EXOSC3/SIRT1/ARID5A/CD55/SHLD2/TICAM1/TP53BP1/TNFRSF4/EXOSC6/IFNG/DHX36/RTN4/ATAD5/TBX21/XCL1/DDX21/XBP1/CD74/FCER1G/HLA-G/PAXIP1/GATA3/IL4R	0.293478
MF	GO:0030545	G Protein & GPCR Signaling	signaling receptor regulator activity	down	Memory CD4+ T cell	iPD_Control	127	-0.367883	-1.44303	0.0107817	0.0107817	0.239621	2400	tags=31%, list=23%, signal=24%	LGALS9/CLEC2B/TNFSF14/APP/ENG/HLA-E/NAMPT/GFER/OSGIN2/DPP4/OSM/TNFSF10/MIF/AIMP1/FAM3C/JAK2/IL32/SEMA4B/RABEP1/IL7/VEGFB/CLU/LRPAP1/ITPRIPL1/METRNL/TIMP1/IFNG/LY6E/XCL1/CXCL16/UTS2/IL23A/TNFSF13B/CRLF1/SEMA4C/ESR2/SCGB3A1/CCL5/MICA/HDGFL3	0.314961
BP	GO:0051494	Actin Polymerization & Protrusion Formation	negative regulation of cytoskeleton organization	up	Memory CD4+ T cell	iPD_Control	100	0.360509	1.43006	0.0109963	0.0109963	0.242109	2497	tags=39%, list=24%, signal=30%	TMOD2/TBCD/CARMIL2/CDK5RAP2/ADD3/GSN/EPS8/SVIL/HIP1R/DMTN/KANK3/STMN1/SPECC1L/ASB2/PRKN/WDR47/TAOK1/ARHGEF2/SSH3/PHLDB2/KANK1/TRIOBP/RHPN1/CAPG/MDM1/RDX/VILL/HDAC6/PPFIA1/PICK1/CAPZA1/PRKCD/BBS4/KAT2B/TWF2/CORO1A/ARHGEF18/KAT2A/KATNB1	0.39
BP	GO:0030641	Calcium Signaling & GPCR-Mediated Ion Response	regulation of cellular pH	up	Memory CD4+ T cell	iPD_Control	64	0.416781	1.54299	0.0110108	0.0110108	0.242109	1042	tags=27%, list=10%, signal=24%	SLC4A5/SLC4A2/LACC1/MAPK3/ATP6AP2/SLC9A1/ATP6V0E2/GPR89B/ATP6V1A/CREG1/CLN5/CLCN3/TCIRG1/RAB7A/LAMP1/TMEM9/TMEM175	0.265625
BP	GO:0002250	Adaptive Immune Response	adaptive immune response	down	Memory CD4+ T cell	iPD_Control	308	-0.305972	-1.32722	0.0110174	0.0110174	0.242109	1630	tags=23%, list=16%, signal=20%	RSAD2/HLA-DQB2/EBAG9/SOCS5/BCL3/HPRT1/ORAI1/EXOSC3/SIRT1/SUPT6H/PDIA3/ARID5A/CD55/JAK2/C1QBP/KLRK1/CEACAM1/IRF7/RNF125/SHLD2/DUSP22/CLU/NFKB2/TNFRSF13C/PRF1/TP53BP1/HLA-DPA1/MCOLN2/IRF1/TREX1/GZMM/BRD4/CX3CR1/EXOSC6/HLA-DQB1/PCYT1A/LILRB3/IFNG/GPR183/RFTN1/ATAD5/TBX21/KLRD1/XCL1/BCL6/SLAMF7/IL2RB/AHR/IL23A/TNFSF13B/JAK1/GNL1/CTSC/SOCS3/LAT2/ICAM1/SLC15A4/CD74/FCER1G/HLA-G/RNF168/PAXIP1/MICA/IL18RAP/IL12RB2/GATA3/IL4R/SH2D1A/TNFRSF11A/TFE3	0.227273
BP	GO:0002708	Adaptive Immune Response	positive regulation of lymphocyte mediated immunity	down	Memory CD4+ T cell	iPD_Control	88	-0.403698	-1.50305	0.0113432	0.0113432	0.24797	2058	tags=32%, list=20%, signal=26%	KLRC4/B2M/HSPD1/ZBTB1/HLA-DRB1/KMT5C/RSAD2/EXOSC3/ARID5A/CD55/KLRK1/SHLD2/TP53BP1/EXOSC6/IFNG/RASGRP1/ATAD5/TBX21/KLRD1/XCL1/CADM1/IL23A/FCER1G/HLA-G/PAXIP1/IL18RAP/GATA3/SH2D1A	0.318182
BP	GO:0071025	RNA Stability, Transport & Post-Transcriptional Regulation	RNA surveillance	down	Memory CD4+ T cell	iPD_Control	38	-0.504167	-1.59693	0.0113686	0.0113686	0.24797	2415	tags=47%, list=24%, signal=36%	INTS11/RBX1/INTS13/GTPBP1/PPP2CA/INTS5/INTS9/INTS4/EXOSC3/SUPV3L1/EXOSC10/INTS10/EXOSC6/EXOSC7/CDK7/DIS3/CUL3/EXOSC4	0.473684
MF	GO:0003730	RNA Stability, Transport & Post-Transcriptional Regulation	mRNA 3'-UTR binding	up	NK cell (CD56bright)	iPD_Control	45	0.593025	2.05183	5.21e-05	5.21e-05	0.191897	385	tags=38%, list=12%, signal=34%	HNRNPD/FUS/SECISBP2L/FXR1/RBM4/CELF2/RC3H1/DDX5/HNRNPA1/ZFP36L2/RNF40/CELF1/PABPC1/ZFP36L1/HNRNPA2B1/DHX36/TAF15	0.377778
CC	GO:0043202	Autophagy & Lysosomal Degradation	lysosomal lumen	up	NK cell (CD56dim)	iPD_Control	57	0.614504	2.19504	8.04e-07	8.04e-07	0.00232834	1969	tags=54%, list=20%, signal=44%	LIPA/GNS/CTSA/PPT2/PSAP/CTSD/SMPD1/NAGLU/GLA/RNASET2/GAA/NEU1/MANBA/MAN2B2/PLD3/HEXB/LAMP2/TXNDC5/NSG1/HGSNAT/CHID1/GUSB/HSPA8/GALC/ASAH1/GM2A/FUCA1/CTSS/GLB1/MAN2B1/PLBD2	0.54386
CC	GO:0044391	Ribosome Biogenesis & Translation	ribosomal subunit	down	NK cell (CD56dim)	iPD_Control	93	-0.538962	-1.99882	1.45e-06	1.45e-06	0.00232834	1427	tags=34%, list=15%, signal=30%	RBM3/MRPL47/MRPL20/MRPL15/MRPS18A/MRPL58/MRPS22/MRPL33/MRPL42/MRPS34/DHX29/NPM1/DAP3/MRPS18B/MRPL37/MRPL39/MRPL50/MRPL55/LARP4/CHCHD1/MRPL16/MRPL2/MRPS21/MRPS23/MRPS7/MRPL18/MRPL22/MRPL53/MRPS11/MRPL17/MRPS5/MRPL46	0.344086
BP	GO:0006338	Chromatin Remodeling & Histone Modification	chromatin remodeling	down	NK cell (CD56dim)	iPD_Control	453	-0.361548	-1.60933	1.46e-06	1.46e-06	0.00232834	1879	tags=27%, list=20%, signal=23%	PAK1/BCL7B/NUDT5/MBD2/RIF1/KAT6B/NSD1/PCGF5/PARP2/KAT5/SPEN/EPC1/TPR/KDM2A/SCMH1/MCRIP1/INO80B/SIN3A/CDK9/BCOR/SS18/NBN/RSBN1/HAT1/RBM15B/TSPYL2/KMT2C/HCFC2/TP53/AXIN1/CIZ1/ZNFX1/BRD9/KDM5C/BARD1/CHD1/UBR5/NFKBIZ/KDM6A/PER2/PML/NRDE2/CHD8/EP300/HUWE1/IFI16/BRD1/NPM1/SMARCD2/JARID2/KLF2/EOMES/SPIN1/CGGBP1/EED/TRMT112/PAXIP1/SLFN11/SUDS3/HIRA/NOC2L/KDM4A/SHPRH/CHD6/KMT2A/HP1BP3/KDM5B/CDYL/HDAC2/DEK/PSIP1/APOBEC3F/ZBTB1/TSPYL4/SETDB1/MORC2/MIER1/ATF7IP/PWWP2B/PCGF6/TSPYL1/ERCC6/KMT2E/SUPT16H/ZDBF2/NAP1L2/MECP2/TRIP12/MTF2/LMNA/METTL23/KDM4C/USP7/CENPN/ACTR5/ACTR8/NFRKB/DCAF13/EGR1/SETD1B/KDM5D/GATA3/CTCF/DNMT3A/SMARCD1/ACTR6/BCL6/RLF/PCGF1/NAA50/DDX23/ARID4B/GRWD1/MSL2/HMGB2/ATAD2/IRF4/USP10/L3MBTL3/NAA60/INO80/TOP1/USP16	0.271523
CC	GO:0005840	Ribosome Biogenesis & Translation	ribosome	down	NK cell (CD56dim)	iPD_Control	131	-0.494868	-1.9409	1.58e-06	1.58e-06	0.00232834	1427	tags=30%, list=15%, signal=26%	MRPL15/MRPS18A/GSPT1/RNF10/MRPL58/MRPS22/MRPL33/MRPL42/MRPS34/DHX29/NPM1/DAP3/MRPS18B/MRPL37/MRPL39/PELO/MRPL50/ASCC3/RNF25/MRPL55/LARP4/RRBP1/CHCHD1/MRPL16/MRPL2/OAS1/MRPS21/MRPS23/MRPS7/MRPL18/NCK1/MRPL22/NUFIP2/MRPL53/MRPS11/USP10/MRPL17/MRPS5/MRPL46	0.29771
MF	GO:0016798	Kinase & Phosphorylation Signaling	hydrolase activity, acting on glycosyl bonds	up	NK cell (CD56dim)	iPD_Control	72	0.563349	2.06982	2.81e-06	2.81e-06	0.00331464	1922	tags=46%, list=20%, signal=37%	MGAM/IL18R1/MAN1B1/HYAL2/NEIL1/ENGASE/IL1RAP/GANAB/SMPD1/FUCA2/OGG1/NAGLU/GLA/GAA/NEU1/MAN2C1/MANBA/SMUG1/MAN2B2/HEXB/MAN1A2/MPG/NTHL1/GUSB/GALC/MAN1A1/EDEM1/GBA2/GM2A/FUCA1/GLB1/MAN2B1/IL18RAP	0.458333
CC	GO:0000313	Ribosome Biogenesis & Translation	organellar ribosome	down	NK cell (CD56dim)	iPD_Control	86	-0.537713	-1.96869	5.63e-06	5.63e-06	0.00475301	1550	tags=31%, list=16%, signal=27%	MRPL20/MRPL15/MRPS18A/MRPL58/MRPS22/MRPL33/MRPL42/MRPS34/DAP3/MRPS18B/MRPL37/MRPL39/MRPL50/MRPL55/CHCHD1/MRPL16/MRPL2/MRPS21/MRPS23/MRPS7/MRPL18/MRPL22/MRPL53/MRPS11/MRPL17/MRPS5/MRPL46	0.313953
CC	GO:0005761	Mitochondria & Oxidative Phosphorylation	mitochondrial ribosome	down	NK cell (CD56dim)	iPD_Control	86	-0.537713	-1.96869	5.63e-06	5.63e-06	0.00475301	1550	tags=31%, list=16%, signal=27%	MRPL20/MRPL15/MRPS18A/MRPL58/MRPS22/MRPL33/MRPL42/MRPS34/DAP3/MRPS18B/MRPL37/MRPL39/MRPL50/MRPL55/CHCHD1/MRPL16/MRPL2/MRPS21/MRPS23/MRPS7/MRPL18/MRPL22/MRPL53/MRPS11/MRPL17/MRPS5/MRPL46	0.313953
MF	GO:0003735	Ribosome Biogenesis & Translation	structural constituent of ribosome	down	NK cell (CD56dim)	iPD_Control	70	-0.546071	-1.93269	2.99e-05	2.99e-05	0.0220463	1550	tags=31%, list=16%, signal=27%	MRPL20/MRPL15/MRPS18A/MRPS22/MRPL33/MRPL42/MRPS34/DAP3/MRPS18B/MRPL37/MRPL55/MRPL16/MRPL2/MRPS21/MRPS23/MRPS7/MRPL18/MRPL22/MRPS11/MRPL17/MRPS5/MRPL46	0.314286
BP	GO:0006518	Amino Acid Metabolism	peptide metabolic process	up	NK cell (CD56dim)	iPD_Control	32	0.657633	2.08141	3.8e-05	3.8e-05	0.0249453	534	tags=25%, list=6%, signal=24%	PCSK5/LANCL1/ERAP1/ECE1/PAM/GSS/CPQ/GCLM	0.25
MF	GO:0004553	Kinase & Phosphorylation Signaling	hydrolase activity, hydrolyzing O-glycosyl compounds	up	NK cell (CD56dim)	iPD_Control	48	0.589875	2.02081	4.27e-05	4.27e-05	0.0252435	1885	tags=50%, list=20%, signal=40%	MGAM/MAN1B1/HYAL2/ENGASE/GANAB/FUCA2/NAGLU/GLA/GAA/NEU1/MAN2C1/MANBA/MAN2B2/HEXB/MAN1A2/GUSB/GALC/MAN1A1/EDEM1/GBA2/GM2A/FUCA1/GLB1/MAN2B1	0.5
CC	GO:0005775	Vesicle Trafficking & Secretory Granules	vacuolar lumen	up	NK cell (CD56dim)	iPD_Control	112	0.451479	1.79096	6.54e-05	6.54e-05	0.0351439	1895	tags=45%, list=20%, signal=36%	LIPA/GNS/CTSA/PPT2/ADA2/PSAP/TOLLIP/CTSD/SMPD1/ACLY/FUCA2/PRF1/STK11IP/NAGLU/GLA/RNASET2/GAA/CAP1/CCT8/TUBB4B/NEU1/DNAJC3/MANBA/MAN2B2/PTGES2/PLD3/HEXB/LAMP2/CCT2/IMPDH1/FAF2/TXNDC5/NSG1/HGSNAT/CHID1/GUSB/HSPA8/GALC/ASAH1/GM2A/FUCA1/CPPED1/CTSS/SDCBP/GLB1/CREG1/GRN/MAPK1/MAN2B1/GZMB	0.446429
CC	GO:0101002	Vesicle Trafficking & Secretory Granules	ficolin-1-rich granule	up	NK cell (CD56dim)	iPD_Control	146	0.406727	1.68403	9.09e-05	9.09e-05	0.0414829	2211	tags=38%, list=23%, signal=29%	MGAM/FGL2/GNS/LAMP1/DIAPH1/KCMF1/PFKL/TRPM2/ATAD3B/IMPDH2/CTSD/ATG7/CST3/ADAM8/VCL/ACLY/GSN/PPIE/GAA/PSMD2/SERPINB6/CCT8/KPNB1/CAPN1/ALAD/PDAP1/LAMP2/IMPDH1/NBEAL2/PTPRN2/LAMTOR1/PRCP/CFD/GSDMD/PSMC3/TBC1D10C/GUSB/CAT/HSPA8/ASAH1/CTSS/AP2A2/PGM1/GLB1/MAPK1/ALDOA/PLEKHO2/NCKAP1L/XRCC6/ATP6AP2/PRDX4/ITGB2/PSMA2/CTSZ/ALDOC	0.376712
BP	GO:0016042	Lipid, Fatty Acid & Sterol Metabolism	lipid catabolic process	up	NK cell (CD56dim)	iPD_Control	179	0.394253	1.68544	9.34e-05	9.34e-05	0.0414829	2007	tags=39%, list=21%, signal=31%	LIPA/ECHDC1/NUDT7/CRTC3/PLCB2/SNX17/ETFDH/HADH/PEX7/HSD17B4/LPIN1/GDPD1/RAB7A/AKT1/PLCB1/ABHD5/SORL1/SMPD1/AKR1C3/ACAD11/PEX2/PNPLA6/SRD5A1/ABCD1/NAGLU/GCDH/SMPD3/GLA/ACAA2/PDE3B/NEU1/SCP2/PLA2G12A/AMACR/DAGLB/PIK3CG/LIPC/AOAH/HEXB/ECHDC2/ECH1/PNPLA2/MTLN/SPART/ACOX1/CPT1A/TNF/CPT2/GALC/ASAH1/GBA2/DECR2/ABHD15/MGST2/SLC27A4/CLSTN3/GM2A/FUCA1/PNPLA4/ABHD16A/GLB1/LONP2/ECI2/ACADS/IAH1/ACADVL/PLBD2/PLCG1/PAFAH2	0.385475
BP	GO:0048525	Phagocytosis & Host-Pathogen Interaction	negative regulation of viral process	down	NK cell (CD56dim)	iPD_Control	54	-0.56361	-1.87562	9.83e-05	9.83e-05	0.0414829	1450	tags=33%, list=15%, signal=28%	OAS2/ZNFX1/OASL/ZFP36/RSAD2/IFI16/MX1/ISG15/TRIM11/INPP5K/APOBEC3F/RNASEL/OAS1/VAPB/FAM111A/CCL5/APOBEC3H/IL32	0.333333
BP	GO:1903900	Phagocytosis & Host-Pathogen Interaction	regulation of viral life cycle	down	NK cell (CD56dim)	iPD_Control	82	-0.490959	-1.77785	0.000116	0.000116	0.0456093	1322	tags=27%, list=14%, signal=23%	OAS2/ZNFX1/OASL/RSAD2/VPS37B/IFI16/MX1/PPID/ISG15/TRIM11/INPP5K/HLA-DRB1/APOBEC3F/RNASEL/OAS1/VAPB/FAM111A/HACD3/CCL5/APOBEC3H/IL32/TSG101	0.268293
CC	GO:0015934	Ribosome Biogenesis & Translation	large ribosomal subunit	down	NK cell (CD56dim)	iPD_Control	58	-0.543769	-1.84825	0.000136	0.000136	0.0504008	1771	tags=34%, list=18%, signal=28%	RBM3/MRPL47/MRPL20/MRPL15/MRPS18A/MRPL58/MRPL33/MRPL42/NPM1/MRPL37/MRPL39/MRPL50/MRPL55/MRPL16/MRPL2/MRPL18/MRPL22/MRPL53/MRPL17/MRPL46	0.344828
CC	GO:0030141	Vesicle Trafficking & Secretory Granules	secretory granule	up	NK cell (CD56dim)	iPD_Control	481	0.301236	1.41902	0.000158	0.000158	0.0547548	2037	tags=31%, list=21%, signal=25%	MGAM/FGL2/GNS/SIGLEC9/CTSA/LAMP1/TMX3/HLA-C/PLCB2/CLEC12A/RAB5B/ECE1/ADA2/PAM/QSOX1/STXBP2/PTPRB/PSAP/ATP11A/DENND4C/TOLLIP/SLC44A2/STX7/GHDC/DIAPH1/RAB7A/KCMF1/PFKL/PDXK/TRPM2/ATAD3B/IMPDH2/CTSD/ATG7/CST3/SMPD1/SLC30A5/TIMP1/TMEM63A/ADAM8/RHOG/TNFRSF1B/VCL/VAMP3/ACLY/NCSTN/FUCA2/GSN/STK11IP/APLP2/GLA/RNASET2/PPIE/RAB3D/GAA/CAP1/VPS33B/PSMD2/SERPINB6/CCT8/SSH2/KPNB1/TUBB4B/NEU1/CAPN1/ALAD/DNAJC3/MANBA/SYPL1/FERMT3/SERPINI1/FCGR2A/PDAP1/PTGES2/MFGE8/HEXB/LAMP2/CCT2/DDOST/MLEC/IMPDH1/FAF2/TXNDC5/ITGAM/NBEAL2/PTPRN2/TSPAN14/LAMTOR1/CKAP4/PHACTR2/PRCP/CFD/TOR4A/RAP1B/RAB4B/HGSNAT/AP1M1/GSDMD/PSMC3/ABCC4/TBC1D10C/GUSB/ATP6V1A/CAT/HSPA8/PCYOX1L/POMT1/RAB27B/CD53/ASAH1/VPS13A/SPAG6/RAB37/ABCA3/APOOL/RAB18/GM2A/FUCA1/CPPED1/CTSS/IFT20/AP2A2/HMOX2/SDCBP/PRKACA/PGM1/GLB1/CREG1/GRN/DMXL2/S100A12/MAPK1/RAB5C/ADGRG3/ALDOA/MAN2B1/PLEKHO2/NCKAP1L/SPTAN1/ANGPTL6/GTPBP2/APP/CXCR2/DNASE1/SCCPDH/GDI2/XRCC6	0.305613
MF	GO:0001217	Transcription Factor Activity & Gene Regulation	DNA-binding transcription repressor activity	down	NK cell (CD56dim)	iPD_Control	156	-0.409426	-1.63269	0.000253	0.000253	0.0831063	1864	tags=31%, list=19%, signal=25%	ZBTB37/ZBTB6/KLF8/ZNF530/MAFK/PURA/ZBTB2/ZEB2/ERF/TBX21/TP53/LRRFIP1/RELA/NR1D2/NACC2/ZC3H8/ZNF224/ZNF140/HSF1/SKIL/FOXK2/SOX13/ETS2/SREBF2/ZBTB45/MLX/IKZF5/MNT/ZBTB1/ATF7/BACH1/NFKB1/ZNF217/ZBTB39/BHLHE40/ZNF354C/ZEB1/GATA3/CTCF/BACH2/BCL6/ZBTB21/ZNF155/ZFP90/NR3C1/E4F1/TCF7/ETV7	0.307692
CC	GO:0000315	Ribosome Biogenesis & Translation	organellar large ribosomal subunit	down	NK cell (CD56dim)	iPD_Control	54	-0.539946	-1.79687	0.000365	0.000365	0.107775	1740	tags=33%, list=18%, signal=27%	MRPL47/MRPL20/MRPL15/MRPS18A/MRPL58/MRPL33/MRPL42/MRPL37/MRPL39/MRPL50/MRPL55/MRPL16/MRPL2/MRPL18/MRPL22/MRPL53/MRPL17/MRPL46	0.333333
CC	GO:0005762	Ribosome Biogenesis & Translation	mitochondrial large ribosomal subunit	down	NK cell (CD56dim)	iPD_Control	54	-0.539946	-1.79687	0.000365	0.000365	0.107775	1740	tags=33%, list=18%, signal=27%	MRPL47/MRPL20/MRPL15/MRPS18A/MRPL58/MRPL33/MRPL42/MRPL37/MRPL39/MRPL50/MRPL55/MRPL16/MRPL2/MRPL18/MRPL22/MRPL53/MRPL17/MRPL46	0.333333
MF	GO:0001094	Transcription Factor Activity & Gene Regulation	TFIID-class transcription factor complex binding	down	NK cell (CD56dim)	iPD_Control	10	-0.826876	-1.85489	0.000447	0.000447	0.123335	182	tags=30%, list=2%, signal=29%	TP53/NOP58/AHR	0.3
CC	GO:0015935	Ribosome Biogenesis & Translation	small ribosomal subunit	down	NK cell (CD56dim)	iPD_Control	38	-0.595767	-1.85013	0.000459	0.000459	0.123335	1409	tags=39%, list=15%, signal=34%	MRPS18A/MRPS22/MRPL42/MRPS34/DHX29/NPM1/DAP3/MRPS18B/LARP4/CHCHD1/MRPS21/MRPS23/MRPS7/MRPS11/MRPS5	0.394737
MF	GO:0004843	Ubiquitin-Proteasome System	cysteine-type deubiquitinase activity	down	NK cell (CD56dim)	iPD_Control	69	-0.504939	-1.78604	0.000532	0.000532	0.135929	1224	tags=22%, list=13%, signal=19%	USP31/VCPIP1/TANK/USP34/OTUD4/JOSD2/TNFAIP3/USP1/USP7/USP46/ZUP1/OTUD7B/USP10/USP16/OTULIN	0.217391
MF	GO:0001227	Transcription Factor Activity & Gene Regulation	DNA-binding transcription repressor activity, RNA polymerase II-specific	down	NK cell (CD56dim)	iPD_Control	150	-0.408	-1.62342	0.000552	0.000552	0.135929	1864	tags=31%, list=19%, signal=26%	ZBTB37/ZBTB6/KLF8/ZNF530/MAFK/PURA/ZBTB2/ZEB2/ERF/TBX21/TP53/LRRFIP1/RELA/NR1D2/NACC2/ZC3H8/ZNF224/ZNF140/HSF1/SKIL/FOXK2/SOX13/ETS2/SREBF2/ZBTB45/MLX/IKZF5/MNT/ZBTB1/ATF7/BACH1/NFKB1/ZNF217/ZBTB39/BHLHE40/ZNF354C/ZEB1/GATA3/CTCF/BACH2/BCL6/ZBTB21/ZNF155/ZFP90/NR3C1/E4F1/ETV7	0.313333
MF	GO:0101005	Ubiquitin-Proteasome System	deubiquitinase activity	down	NK cell (CD56dim)	iPD_Control	77	-0.478649	-1.71422	0.000595	0.000595	0.136118	1449	tags=23%, list=15%, signal=20%	STAMBPL1/EIF3H/USP31/VCPIP1/TANK/USP34/OTUD4/JOSD2/TNFAIP3/USP1/USP7/USP46/ZUP1/OTUD7B/STAMBP/USP10/USP16/OTULIN	0.233766
BP	GO:0044282	Carbohydrate & Energy Metabolism	small molecule catabolic process	up	NK cell (CD56dim)	iPD_Control	205	0.356157	1.53932	0.000599	0.000599	0.136118	1840	tags=32%, list=19%, signal=26%	ECHDC1/CRYL1/NUDT7/ADHFE1/TST/SNX17/PDXP/ETFDH/HADH/ADA2/PEX7/NPL/HSD17B4/LPIN1/AKT1/PFKL/GLYCTK/AKR1C3/ACAD11/PEX2/HIBADH/AKR1A1/ABCD1/GCDH/GSK3A/DPYD/LDHA/ACAA2/SCP2/KYAT1/GNPDA1/AMACR/ACADSB/ACSS1/MGAT1/RENBP/ECHDC2/ENO1/ECH1/AMT/MTLN/PFKP/GALT/ACOX1/CPT1A/DLST/CPT2/PFKM/HAGH/GLUD1/HIBCH/NUDT1/SULT1A1/SULT1B1/GLS/DECR2/SLC27A4/PGK1/PGM1/GLB1/HK1/LONP2/ADH5/ECI2/ACADS	0.317073
MF	GO:0048306	Calcium & Ion Homeostasis Signaling	calcium-dependent protein binding	down	NK cell (CD56dim)	iPD_Control	38	-0.583374	-1.81165	0.000714	0.000714	0.149871	2231	tags=42%, list=23%, signal=32%	ANXA2/CPNE3/CALM3/S100A6/S100A11/CALM1/ANXA1/S100A10/LRP8/VPS37B/ANXA7/S100A8/S100PBP/S100A9/STX2/TSG101	0.421053
BP	GO:0050792	Phagocytosis & Host-Pathogen Interaction	regulation of viral process	down	NK cell (CD56dim)	iPD_Control	103	-0.443677	-1.67021	0.000725	0.000725	0.149871	1322	tags=23%, list=14%, signal=20%	ZNFX1/OASL/ZFP36/MDFIC/RSAD2/VPS37B/IFI16/MX1/PPID/ISG15/TRIM11/INPP5K/HLA-DRB1/APOBEC3F/RNASEL/OAS1/VAPB/FAM111A/HACD3/ATG5/CCL5/APOBEC3H/IL32/TSG101	0.23301
CC	GO:0098798	Mitochondria & Oxidative Phosphorylation	mitochondrial protein-containing complex	down	NK cell (CD56dim)	iPD_Control	168	-0.383598	-1.53392	0.000736	0.000736	0.149871	1740	tags=27%, list=18%, signal=23%	MRPL47/IMMP1L/CLPX/MRPL20/CHCHD10/TOMM40L/TIMM10/MRPL15/MRPS18A/TOMM20/HADHA/GRPEL2/MRPL58/MRPS22/MRPL33/TOMM5/MRPL42/MPC1/PDSS1/MRPS34/TIMM21/DAP3/MRPS18B/MRPL37/MRPL39/MRPL50/PMPCA/MRPL55/TOMM70/CHCHD1/MRPL16/MRPL2/MRPS21/MRPS23/AGK/MRPS7/MRPL18/TIMM23/ISCA2/CHCHD6/MRPL22/MRPL53/MRPS11/MRPL17/MRPS5/MRPL46	0.27381
CC	GO:0002102	Actin Cytoskeleton & Cell Migration	podosome	up	NK cell (CD56dim)	iPD_Control	28	0.625848	1.92253	0.00079	0.00079	0.155567	993	tags=29%, list=10%, signal=26%	PALLD/LPXN/ADAM8/VCL/FLII/GSN/ARAP1/FERMT3	0.285714
CC	GO:0005765	Autophagy & Lysosomal Degradation	lysosomal membrane	up	NK cell (CD56dim)	iPD_Control	343	0.30766	1.40546	0.00099	0.00099	0.182724	1645	tags=26%, list=17%, signal=23%	CTNS/VPS16/CTSA/LAMP1/ECE1/PSAP/ATP11A/CHMP2B/AP3D1/VPS11/SLC44A2/STX7/SAR1B/RAB7A/SLC46A3/CHMP1B/DAB2/STARD3/RNF13/TRPM2/GNB2/PLEKHM2/CTSD/CLCN6/WDR81/MFSD1/TMEM192/GLMP/HLA-DQA1/SLC38A7/TMEM63A/NCSTN/STK11IP/AP1S2/ABCD1/CYBRD1/RAB30/CDIP1/KLC2/RAB3D/GAA/AP2A1/LAPTM5/CYB561A3/VPS33B/ZFYVE26/P2RX4/NEU1/CLCN7/CHMP1A/TMEM106B/VPS39/CHMP6/ATP6V1B2/MCOLN1/MANBA/DAGLB/TBC1D7/AP2M1/PLD3/MLST8/LAMP2/LRRC8A/DDOST/SLC2A8/TMEM203/MROH1/AP1S1/LAMTOR1/CKAP4/TRAF3IP3/PRCP/AP3M1/TFEB/RAP1B/HGSNAT/AP1M1/ATP6V1A/SLC29A3/TM9SF1/HSPA8/ATRAID/VPS41/SPPL2B/MFSD12/TM6SF1/ITFG2/VPS13A/RAB37/ABCA3	0.262391
CC	GO:0098852	Autophagy & Lysosomal Degradation	lytic vacuole membrane	up	NK cell (CD56dim)	iPD_Control	343	0.30766	1.40546	0.00099	0.00099	0.182724	1645	tags=26%, list=17%, signal=23%	CTNS/VPS16/CTSA/LAMP1/ECE1/PSAP/ATP11A/CHMP2B/AP3D1/VPS11/SLC44A2/STX7/SAR1B/RAB7A/SLC46A3/CHMP1B/DAB2/STARD3/RNF13/TRPM2/GNB2/PLEKHM2/CTSD/CLCN6/WDR81/MFSD1/TMEM192/GLMP/HLA-DQA1/SLC38A7/TMEM63A/NCSTN/STK11IP/AP1S2/ABCD1/CYBRD1/RAB30/CDIP1/KLC2/RAB3D/GAA/AP2A1/LAPTM5/CYB561A3/VPS33B/ZFYVE26/P2RX4/NEU1/CLCN7/CHMP1A/TMEM106B/VPS39/CHMP6/ATP6V1B2/MCOLN1/MANBA/DAGLB/TBC1D7/AP2M1/PLD3/MLST8/LAMP2/LRRC8A/DDOST/SLC2A8/TMEM203/MROH1/AP1S1/LAMTOR1/CKAP4/TRAF3IP3/PRCP/AP3M1/TFEB/RAP1B/HGSNAT/AP1M1/ATP6V1A/SLC29A3/TM9SF1/HSPA8/ATRAID/VPS41/SPPL2B/MFSD12/TM6SF1/ITFG2/VPS13A/RAB37/ABCA3	0.262391
BP	GO:0099010	Synaptic Transmission & Plasticity	modification of postsynaptic structure	up	NK cell (CD56dim)	iPD_Control	18	0.697418	1.92079	0.0010386	0.0010386	0.185954	766	tags=28%, list=8%, signal=26%	AGAP1/DLGAP4/PDXP/CHMP2B/CAP1	0.277778
BP	GO:0032543	Mitochondria & Oxidative Phosphorylation	mitochondrial translation	down	NK cell (CD56dim)	iPD_Control	127	-0.404616	-1.57119	0.00120274	0.00120274	0.197937	1437	tags=24%, list=15%, signal=20%	NGRN/MRPL15/MRPS18A/RARS2/MRPL58/MRPS22/MRPL33/MRPL42/MRPS34/DAP3/MRPS18B/MRPL37/MRPL39/MRPL50/WARS2/MRPL55/CHCHD1/MRPL16/MRPL2/MRPS21/MRPS23/AARS2/MRPS7/MRPL18/MRPL22/MRPL53/MRPS11/MRPL17/MRPS5/MRPL46	0.23622
BP	GO:0032204	Telomere & Nuclear Architecture	regulation of telomere maintenance	down	NK cell (CD56dim)	iPD_Control	103	-0.435519	-1.6395	0.00123658	0.00123658	0.197937	2294	tags=35%, list=24%, signal=27%	HSP90AA1/TERF1/TNKS2/ACTL6A/YY1/TERF2/MRE11/PARP1/XRN1/INO80B/NBN/TP53/CCT5/ACD/SMG1/PML/DCP2/PARP3/GNL3L/SMC6/MAP2K7/FBXO4/CTNNB1/PNKP/MAP3K4/TERF2IP/NSMCE1/LMNA/USP7/ACTR5/ACTR8/NFRKB/NVL/DHX36/INO80/PTGES3	0.349515
BP	GO:0045071	Phagocytosis & Host-Pathogen Interaction	negative regulation of viral genome replication	down	NK cell (CD56dim)	iPD_Control	36	-0.567431	-1.751	0.00134413	0.00134413	0.197937	1450	tags=39%, list=15%, signal=33%	OAS2/ZNFX1/OASL/RSAD2/IFI16/MX1/ISG15/INPP5K/APOBEC3F/RNASEL/OAS1/FAM111A/CCL5/APOBEC3H	0.388889
BP	GO:0071260	Cellular Stress & Environmental Response	cellular response to mechanical stimulus	down	NK cell (CD56dim)	iPD_Control	47	-0.534098	-1.73914	0.00137129	0.00137129	0.197937	1654	tags=34%, list=17%, signal=28%	BCL10/CNN2/CASP8AP2/BAG3/PLEC/TNFSF14/TNFRSF10B/GADD45A/BAK1/PTGER4/NFKB1/CASP8/HABP4/IRF1/TMEM87A/SLC2A1	0.340426
CC	GO:0005788	Nuclear Transport & ER	endoplasmic reticulum lumen	up	NK cell (CD56dim)	iPD_Control	127	0.379895	1.53902	0.00137753	0.00137753	0.197937	2483	tags=43%, list=26%, signal=33%	TXNDC12/ERAP1/QSOX1/COL13A1/GANAB/GGCX/CST3/TIMP1/FUCA2/APLP2/SHISA5/RNASET2/RCN1/SELENOF/DNAJC3/DNAJC10/VKORC1/LIPC/MFGE8/TSPAN5/TXNDC5/CCDC134/PNPLA2/TSPAN14/CKAP4/TOR4A/DNAJB11/ARSK/ARSD/GBF1/CRTAP/PDIA3/MANF/DAG1/H6PD/COL18A1/MAPK1/TMEM43/APP/LRPAP1/SPON1/MYDGF/P3H1/CTSZ/SIL1/COL5A3/OS9/EDEM3/RCN2/THBS1/EDEM2/CALU/PDIA4/HYOU1/NUCB1	0.433071
CC	GO:0005774	Autophagy & Lysosomal Degradation	vacuolar membrane	up	NK cell (CD56dim)	iPD_Control	368	0.302782	1.39384	0.00142404	0.00142404	0.197937	1645	tags=26%, list=17%, signal=22%	CTNS/VPS16/CTSA/LAMP1/ECE1/PSAP/ATP11A/CHMP2B/AP3D1/VPS11/SLC44A2/STX7/SAR1B/RAB7A/SLC46A3/CHMP1B/DAB2/STARD3/RNF13/TRPM2/GNB2/PLEKHM2/CTSD/CLCN6/WDR81/MFSD1/TMEM192/GLMP/HLA-DQA1/SLC38A7/TMEM63A/NCSTN/STK11IP/AP1S2/ABCD1/CYBRD1/UVRAG/RAB30/CDIP1/KLC2/RAB3D/GAA/AP2A1/LAPTM5/CYB561A3/VPS33B/ZFYVE26/P2RX4/NEU1/CLCN7/VMP1/CHMP1A/TMEM106B/VPS39/CHMP6/ATP6V1B2/MCOLN1/MANBA/DAGLB/TBC1D7/ATG4B/AP2M1/PLD3/MLST8/LAMP2/LRRC8A/DDOST/VAC14/SLC2A8/TMEM203/MROH1/AP1S1/LAMTOR1/CKAP4/TRAF3IP3/PRCP/AP3M1/TFEB/RAP1B/HGSNAT/AP1M1/ATP6V1A/SLC29A3/TM9SF1/HSPA8/ATRAID/VPS41/SPPL2B/MFSD12/TM6SF1/ITFG2/VPS4A/VPS13A/RAB37/ABCA3	0.258152
BP	GO:0019079	Phagocytosis & Host-Pathogen Interaction	viral genome replication	down	NK cell (CD56dim)	iPD_Control	85	-0.462068	-1.68126	0.00142806	0.00142806	0.197937	1468	tags=29%, list=15%, signal=25%	CTBP2/OAS2/ZNFX1/OASL/LAMTOR5/RSAD2/IFI16/MX1/PPID/ISG15/SMC6/INPP5K/TMEM41B/DEK/APOBEC3F/VAPA/RNASEL/OAS1/VAPB/FAM111A/ZBED1/HACD3/ATG5/CCL5/APOBEC3H	0.294118
MF	GO:0015923	Post-Translational Modification (non-ubiquitin)	mannosidase activity	up	NK cell (CD56dim)	iPD_Control	13	0.743213	1.93365	0.00143753	0.00143753	0.197937	2366	tags=77%, list=25%, signal=58%	MAN1B1/MAN2C1/MANBA/MAN2B2/MAN1A2/MAN1A1/EDEM1/MAN2B1/EDEM3/EDEM2	0.769231
BP	GO:0016072	Ribosome Biogenesis & Translation	rRNA metabolic process	down	NK cell (CD56dim)	iPD_Control	216	-0.361972	-1.49801	0.00143856	0.00143856	0.197937	2121	tags=27%, list=22%, signal=22%	SART1/NGDN/EXOSC1/EIF6/TSR3/NOL9/LSM6/METTL18/NSA2/NOL7/POP4/DDX55/DHX37/TSR2/DIS3/DDX18/XRN1/MAK16/PAK1IP1/PWP1/UTP20/RIOK3/TP53/DDX27/ERCC2/PELP1/POLR1B/NOP2/NSUN5/NUDT16/METTL5/SPIN1/GTF3C6/EXOSC2/PELO/UTP3/EXOSC4/TRMT112/SBDS/TAF1B/RRP15/SLFN12L/RNASEL/PPAN/ERCC6/IMP3/RBM34/ZNHIT3/CDKN2A/NOB1/DCAF13/EXOSC7/WDR36/NVL/NOP58/NIFK/TOP1/SLFN13/GTF3C3	0.273148
MF	GO:0019783	Proteolysis & Peptidase Activity	ubiquitin-like protein peptidase activity	down	NK cell (CD56dim)	iPD_Control	87	-0.44618	-1.63534	0.00146782	0.00146782	0.197937	2039	tags=30%, list=21%, signal=24%	USP15/SENP6/USP8/DESI1/USP9Y/DESI2/STAMBPL1/EIF3H/USP31/HINT1/UFSP2/VCPIP1/TANK/USP34/OTUD4/JOSD2/TNFAIP3/USP1/USP7/USP46/ZUP1/OTUD7B/STAMBP/USP10/USP16/OTULIN	0.298851
BP	GO:0040029	Transcription Factor Activity & Gene Regulation	epigenetic regulation of gene expression	down	NK cell (CD56dim)	iPD_Control	191	-0.369003	-1.49889	0.00148284	0.00148284	0.197937	1834	tags=27%, list=19%, signal=22%	MBD2/RIF1/PCGF5/SPEN/EPC1/TPR/SCMH1/MCRIP1/SIN3A/HAT1/RBM15B/TP53/AXIN1/CIZ1/ZNFX1/UBR5/NRDE2/EP300/IFI16/JARID2/KLF2/SPIN1/CGGBP1/EED/TRMT112/NOC2L/KMT2A/CDYL/HDAC2/APOBEC3F/SETDB1/MORC2/ATF7IP/KMT2E/ZDBF2/MECP2/TRIP12/MTF2/LMNA/METTL23/USP7/DCAF13/EGR1/CTCF/DNMT3A/SMARCD1/BCL6/RLF/ARID4B/MSL2/ATAD2/L3MBTL3	0.272251
BP	GO:0099159	Synaptic Transmission & Plasticity	regulation of modification of postsynaptic structure	up	NK cell (CD56dim)	iPD_Control	10	0.797889	1.91718	0.00151088	0.00151088	0.197937	232	tags=30%, list=2%, signal=29%	AGAP1/PDXP/CHMP2B	0.3
BP	GO:0032623	Cytokine & Interferon Signaling	interleukin-2 production	down	NK cell (CD56dim)	iPD_Control	42	-0.544563	-1.73511	0.00157454	0.00157454	0.197937	2247	tags=45%, list=23%, signal=35%	GBP1/TRAF2/ABL1/RIPK2/KAT5/ANXA1/TBX21/ZFP36/CD3E/EZR/PDE4B/RUNX1/TNFAIP3/XCL1/GATA3/LAG3/STAT5B/IRF4/GPR174	0.452381
BP	GO:0032663	Cytokine & Interferon Signaling	regulation of interleukin-2 production	down	NK cell (CD56dim)	iPD_Control	42	-0.544563	-1.73511	0.00157454	0.00157454	0.197937	2247	tags=45%, list=23%, signal=35%	GBP1/TRAF2/ABL1/RIPK2/KAT5/ANXA1/TBX21/ZFP36/CD3E/EZR/PDE4B/RUNX1/TNFAIP3/XCL1/GATA3/LAG3/STAT5B/IRF4/GPR174	0.452381
CC	GO:0031941	Actin Cytoskeleton & Cell Migration	filamentous actin	up	NK cell (CD56dim)	iPD_Control	13	0.73622	1.91546	0.00167879	0.00167879	0.201199	673	tags=38%, list=7%, signal=36%	PDLIM7/SPECC1L/NCKAP1/PDLIM5/SPECC1	0.384615
CC	GO:0000314	Ribosome Biogenesis & Translation	organellar small ribosomal subunit	down	NK cell (CD56dim)	iPD_Control	32	-0.581811	-1.75053	0.00170264	0.00170264	0.201199	1409	tags=38%, list=15%, signal=32%	MRPS18A/MRPS22/MRPL42/MRPS34/DAP3/MRPS18B/CHCHD1/MRPS21/MRPS23/MRPS7/MRPS11/MRPS5	0.375
CC	GO:0005763	Ribosome Biogenesis & Translation	mitochondrial small ribosomal subunit	down	NK cell (CD56dim)	iPD_Control	32	-0.581811	-1.75053	0.00170264	0.00170264	0.201199	1409	tags=38%, list=15%, signal=32%	MRPS18A/MRPS22/MRPL42/MRPS34/DAP3/MRPS18B/CHCHD1/MRPS21/MRPS23/MRPS7/MRPS11/MRPS5	0.375
BP	GO:0048736	Skeletal & Muscle Development	appendage development	up	NK cell (CD56dim)	iPD_Control	82	0.424236	1.59692	0.00183583	0.00183583	0.204036	1309	tags=24%, list=14%, signal=21%	PCSK5/GLI3/TBC1D32/ECE1/SLC39A3/TRAF3IP1/B3GLCT/TULP3/NAGLU/KAT2B/ZNF141/MED1/PBX2/MKS1/SLC39A1/FGFR1/NOTCH2/LARGE1/NFIA/IFT172	0.243902
BP	GO:0060173	Skeletal & Muscle Development	limb development	up	NK cell (CD56dim)	iPD_Control	82	0.424236	1.59692	0.00183583	0.00183583	0.204036	1309	tags=24%, list=14%, signal=21%	PCSK5/GLI3/TBC1D32/ECE1/SLC39A3/TRAF3IP1/B3GLCT/TULP3/NAGLU/KAT2B/ZNF141/MED1/PBX2/MKS1/SLC39A1/FGFR1/NOTCH2/LARGE1/NFIA/IFT172	0.243902
BP	GO:0140053	Mitochondria & Oxidative Phosphorylation	mitochondrial gene expression	down	NK cell (CD56dim)	iPD_Control	162	-0.381954	-1.52071	0.00188181	0.00188181	0.204036	1550	tags=22%, list=16%, signal=19%	MRPL20/CHCHD10/NGRN/MRPL15/MRPS18A/RARS2/SLIRP/MRPL58/MRPS22/MRPL33/MRPL42/MRPS34/DAP3/MRPS18B/MRPL37/MRPL39/MRPL50/MTERF3/WARS2/MRPL55/MTPAP/CHCHD1/MRPL16/MRPL2/MRPS21/MRPS23/AARS2/MRPS7/MRPL18/MRPL22/MRPL53/MRPS11/MRPL17/MRPS5/MRPL46/TFAM	0.222222
BP	GO:0007040	Vesicle Trafficking & Secretory Granules	lysosome organization	up	NK cell (CD56dim)	iPD_Control	91	0.423442	1.62574	0.00191187	0.00191187	0.204036	1427	tags=25%, list=15%, signal=22%	LIPA/LAMP1/CHMP2B/RAB7A/CHMP1B/TMEM63A/NAGLU/VIPAS39/P2RX7/GAA/LAPTM5/VPS33B/ZFYVE26/CHMP1A/TMEM106B/CHMP6/MCOLN1/CLN8/HEXB/LAMP2/LAMTOR1/TFEB/ATP6V1A	0.252747
BP	GO:0080171	Autophagy & Lysosomal Degradation	lytic vacuole organization	up	NK cell (CD56dim)	iPD_Control	91	0.423442	1.62574	0.00191187	0.00191187	0.204036	1427	tags=25%, list=15%, signal=22%	LIPA/LAMP1/CHMP2B/RAB7A/CHMP1B/TMEM63A/NAGLU/VIPAS39/P2RX7/GAA/LAPTM5/VPS33B/ZFYVE26/CHMP1A/TMEM106B/CHMP6/MCOLN1/CLN8/HEXB/LAMP2/LAMTOR1/TFEB/ATP6V1A	0.252747
BP	GO:0002507	Adaptive Immune Response	tolerance induction	down	NK cell (CD56dim)	iPD_Control	15	-0.701859	-1.74931	0.00195637	0.00195637	0.204036	1888	tags=47%, list=20%, signal=38%	ITCH/TGFBR2/CBLB/IRAK3/CD3E/TNFAIP3/HLA-G	0.466667
MF	GO:0070412	Wnt, Notch, TGF-_ & Developmental Signaling	R-SMAD binding	down	NK cell (CD56dim)	iPD_Control	20	-0.662378	-1.79542	0.00196838	0.00196838	0.204036	1905	tags=50%, list=20%, signal=40%	PARP1/PPM1A/ZEB2/AXIN1/TRIM33/FOS/RGCC/ZC3H3/RANBP3/SMURF1	0.5
BP	GO:0006635	Lipid, Fatty Acid & Sterol Metabolism	fatty acid beta-oxidation	up	NK cell (CD56dim)	iPD_Control	56	0.480356	1.71222	0.00204082	0.00204082	0.207897	2124	tags=46%, list=22%, signal=36%	ECHDC1/ETFDH/HADH/PEX7/HSD17B4/AKT1/ACAD11/PEX2/ABCD1/GCDH/ACAA2/SCP2/AMACR/ECHDC2/ECH1/MTLN/ACOX1/CPT1A/CPT2/DECR2/LONP2/ECI2/ACADS/ACADVL/MCAT/AKT2	0.464286
CC	GO:0035098	Chromatin Remodeling & Histone Modification	ESC/E(Z) complex	down	NK cell (CD56dim)	iPD_Control	14	-0.717492	-1.75463	0.00214303	0.00214303	0.214609	957	tags=36%, list=10%, signal=32%	JARID2/EED/HDAC2/MTF2/AEBP2	0.357143
CC	GO:0101003	Vesicle Trafficking & Secretory Granules	ficolin-1-rich granule membrane	up	NK cell (CD56dim)	iPD_Control	39	0.534435	1.75504	0.0024199	0.0024199	0.226262	1388	tags=36%, list=14%, signal=31%	MGAM/LAMP1/DIAPH1/TRPM2/ATAD3B/ADAM8/GAA/SERPINB6/LAMP2/NBEAL2/PTPRN2/LAMTOR1/PRCP/TBC1D10C	0.358974
BP	GO:0072329	Amino Acid Metabolism	monocarboxylic acid catabolic process	up	NK cell (CD56dim)	iPD_Control	83	0.426594	1.61199	0.00247623	0.00247623	0.226262	1840	tags=35%, list=19%, signal=28%	ECHDC1/CRYL1/NUDT7/ETFDH/HADH/PEX7/HSD17B4/LPIN1/AKT1/ACAD11/PEX2/AKR1A1/ABCD1/GCDH/LDHA/ACAA2/SCP2/AMACR/ECHDC2/ECH1/MTLN/ACOX1/CPT1A/CPT2/DECR2/SLC27A4/LONP2/ECI2/ACADS	0.349398
BP	GO:0030167	Extracellular Matrix & Connective Tissue	proteoglycan catabolic process	up	NK cell (CD56dim)	iPD_Control	10	0.788314	1.89417	0.00249958	0.00249958	0.226262	1780	tags=60%, list=19%, signal=49%	GNS/NAGLU/HEXB/HGSNAT/GUSB/GLB1	0.6
BP	GO:0071496	Cellular Stress & Environmental Response	cellular response to external stimulus	down	NK cell (CD56dim)	iPD_Control	48	-0.521964	-1.70851	0.00255748	0.00255748	0.226262	1654	tags=33%, list=17%, signal=28%	BCL10/CNN2/CASP8AP2/BAG3/PLEC/TNFSF14/TNFRSF10B/GADD45A/BAK1/PTGER4/NFKB1/CASP8/HABP4/IRF1/TMEM87A/SLC2A1	0.333333
BP	GO:0009615	Phagocytosis & Host-Pathogen Interaction	response to virus	down	NK cell (CD56dim)	iPD_Control	303	-0.319118	-1.37467	0.00255768	0.00255768	0.226262	2409	tags=33%, list=25%, signal=26%	IFIT5/FADD/EIF2AK2/BCL3/TSPAN32/ATG12/HSP90AA1/POLR3H/AGBL5/GBP1/IFITM1/DDX1/ABCF3/IRF7/UFL1/STAT1/DHX9/ATG16L1/CD37/IRF2/AZI2/ITCH/PLSCR1/IFNG/NT5C3A/LSM14A/EXT1/IRF5/RHEB/CNOT7/POLR3A/POLR3C/SIN3A/NCBP3/ARIH2/ZBP1/OAS2/HCFC2/TBX21/RIOK3/CCT5/RELA/HSPB1/TRIM26/ZNFX1/OASL/POLR3B/POLR3E/POLR3D/ITGAX/IRAK3/LAMTOR5/PML/PIM2/RSAD2/IFI16/MX1/SAP30BP/GTF2F1/PYCARD/TANK/EXOSC4/ISG15/AIMP1/CGAS/SLFN11/TRIM11/NDUFAF4/TOMM70/MICA/PARP9/BNIP3L/APOBEC3F/CDK6/MLKL/OTUD4/RNASEL/OAS1/TRIM35/NFKB1/TNFAIP3/ERCC6/XCL1/VAPB/IFI6/TBKBP1/TTC4/IFI44L/MUL1/UBE2W/LYST/GATA3/NCK1/IRF1/ATG5/IFNL1/TRAF3/DHX36/CCL5/SLFN13/APOBEC3H	0.333333
BP	GO:0006081	Lipid, Fatty Acid & Sterol Metabolism	aldehyde metabolic process	up	NK cell (CD56dim)	iPD_Control	35	0.542134	1.7402	0.00257795	0.00257795	0.226262	615	tags=26%, list=6%, signal=24%	ALDH9A1/PDXP/AKR7A2/DHRS4/DAB2/PDXK/GLYCTK/AKR1C3/AKR1A1	0.257143
BP	GO:0045069	Phagocytosis & Host-Pathogen Interaction	regulation of viral genome replication	down	NK cell (CD56dim)	iPD_Control	60	-0.482879	-1.66354	0.00262571	0.00262571	0.226262	1450	tags=28%, list=15%, signal=24%	OAS2/ZNFX1/OASL/RSAD2/IFI16/MX1/PPID/ISG15/INPP5K/APOBEC3F/RNASEL/OAS1/VAPB/FAM111A/HACD3/CCL5/APOBEC3H	0.283333
CC	GO:0098794	Synaptic Transmission & Plasticity	postsynapse	up	NK cell (CD56dim)	iPD_Control	346	0.292647	1.33687	0.00263279	0.00263279	0.226262	1398	tags=20%, list=15%, signal=18%	AGAP1/SCRIB/DLG5/DLGAP4/ATAD1/PDXP/KPNA1/LIMK1/COL13A1/CHMP2B/AP3D1/SLC1A7/HIP1R/DLG2/CHRNB1/FMR1/ABHD17C/AKT1/PLCB1/SLC6A6/NCKAP1/DNAJA3/DAPK1/SEMA4F/RHOG/SRGAP2B/ADD1/CPSF2/PDLIM5/CNIH3/GSK3A/RASGRF2/SRGAP2C/RAB3GAP1/P2RX7/RUSC1/AP2A1/RYK/CAP1/LIN7C/UBE2M/UBE3A/P2RX4/DTNBP1/ARFGEF2/ARPC2/FCGR2B/TANC2/DMTN/FGFR1/VPS52/AP2M1/STX12/ITGA5/NAPA/FXR2/CAPZB/CHRFAM7A/SENP5/HIP1/GPSM2/AP3M1/NSG1/PIN1/ACTB/LAMA2/RTN3/SLC16A7/KALRN	0.199422
MF	GO:0099106	Ion Transport & Channels	ion channel regulator activity	up	NK cell (CD56dim)	iPD_Control	68	0.449454	1.63247	0.0026756	0.0026756	0.226262	412	tags=15%, list=4%, signal=14%	ATP2A3/NRXN2/STX8/LAMP1/SGK3/GSTM2/STX7/MICU3/AKT1/FXYD7	0.147059
BP	GO:0042254	Ribosome Biogenesis & Translation	ribosome biogenesis	down	NK cell (CD56dim)	iPD_Control	245	-0.337634	-1.42302	0.00270729	0.00270729	0.226262	2121	tags=26%, list=22%, signal=21%	SART1/NGDN/MYBBP1A/EXOSC1/EIF6/TSR3/NOL9/LSM6/METTL18/NSA2/NOL7/POP4/CINP/DDX55/DHX37/TSR2/DIS3/DDX18/MAK16/NOA1/PAK1IP1/PWP1/UTP20/NGRN/DHX30/RIOK3/DDX27/ERCC2/PELP1/SDAD1/DHX29/NPM1/GNL3L/NOP2/LSG1/NSUN5/DNTTIP2/NUDT16/METTL5/EXOSC2/UTP3/EXOSC4/MTERF3/TRMT112/SBDS/NOC2L/RRP15/RNASEL/PPAN/IMP3/RBM34/ZNF593/ZNHIT3/CDKN2A/NOB1/DCAF13/EXOSC7/WDR36/NVL/NOP58/GRWD1/NOP16/RBM10/USP16	0.261224
MF	GO:0016616	Oxidative Stress & Redox Biology	oxidoreductase activity, acting on the CH-OH group of donors, NAD or NADP as acceptor	up	NK cell (CD56dim)	iPD_Control	63	0.460607	1.65598	0.00271383	0.00271383	0.226262	1807	tags=40%, list=19%, signal=32%	CRYL1/KDSR/ADHFE1/HADH/AKR7A2/HSD17B4/DHRS4/G6PD/IMPDH2/AKR1C3/HIBADH/AKR1A1/LDHA/MDH1/CTBP1/HSD17B12/CBR1/IMPDH1/ABCC4/GRHPR/H6PD/DHRS7/AKR1B1/MDH2/ADH5	0.396825
BP	GO:0016579	Ubiquitin-Proteasome System	protein deubiquitination	down	NK cell (CD56dim)	iPD_Control	81	-0.439982	-1.59109	0.00271893	0.00271893	0.226262	848	tags=19%, list=9%, signal=17%	TANK/ABRAXAS2/USP34/OTUD4/JOSD2/USP39/TNFAIP3/USP1/USP7/USP46/OTUD7B/STAMBP/USP10/USP16/OTULIN	0.185185
CC	GO:0098978	Synaptic Transmission & Plasticity	glutamatergic synapse	up	NK cell (CD56dim)	iPD_Control	293	0.308216	1.39208	0.00281731	0.00281731	0.229343	1313	tags=18%, list=14%, signal=16%	CRELD1/PLXND1/SCRIB/DLG5/NRXN2/DLGAP4/ATAD1/PDXP/KPNA1/LIMK1/CHMP2B/AP3D1/HIP1R/RAB7A/CC2D1A/ABHD17C/OSBPL2/AKT1/PLCB1/IL1RAP/DAPK1/SEMA4F/RHOG/SRGAP2B/CPSF2/CNIH3/NAPB/RASGRF2/SRGAP2C/CDKL5/AP2A1/RYK/CAP1/LIN7C/UBE2M/UBE3A/DTNBP1/CTBP1/ARFGEF2/NPTXR/ARPC2/NF1/FGFR1/AP2M1/ITGA5/NAPA/ARPC1A/TSPOAP1/HIP1/NSG1/PRKCI/PIN1/ACTB/RAP1B	0.1843
BP	GO:0070914	DNA Repair & Genome Integrity	UV-damage excision repair	down	NK cell (CD56dim)	iPD_Control	10	-0.781137	-1.75228	0.00283358	0.00283358	0.229343	683	tags=40%, list=7%, signal=37%	XPC/POLD3/ACTR5/INO80	0.4
BP	GO:0006516	Post-Translational Modification (non-ubiquitin)	glycoprotein catabolic process	up	NK cell (CD56dim)	iPD_Control	22	0.629573	1.83395	0.00288584	0.00288584	0.230416	1857	tags=59%, list=19%, signal=48%	GNS/STT3B/CST3/NAGLU/FBXO6/MANBA/MAN2B2/HEXB/HGSNAT/GUSB/MAN1A1/GLB1/FBXO2	0.590909
MF	GO:0004559	Post-Translational Modification (non-ubiquitin)	alpha-mannosidase activity	up	NK cell (CD56dim)	iPD_Control	12	0.741699	1.87234	0.00317347	0.00317347	0.248729	2366	tags=75%, list=25%, signal=57%	MAN1B1/MAN2C1/MAN2B2/MAN1A2/MAN1A1/EDEM1/MAN2B1/EDEM3/EDEM2	0.75
CC	GO:0030667	Vesicle Trafficking & Secretory Granules	secretory granule membrane	up	NK cell (CD56dim)	iPD_Control	194	0.332774	1.43196	0.00319941	0.00319941	0.248729	1388	tags=24%, list=14%, signal=21%	MGAM/SIGLEC9/LAMP1/TMX3/HLA-C/CLEC12A/RAB5B/PAM/STXBP2/PTPRB/PSAP/ATP11A/SLC44A2/DIAPH1/RAB7A/TRPM2/ATAD3B/SLC30A5/TMEM63A/ADAM8/RHOG/TNFRSF1B/NCSTN/APLP2/RAB3D/GAA/SERPINB6/MANBA/FCGR2A/MFGE8/LAMP2/DDOST/MLEC/ITGAM/NBEAL2/PTPRN2/TSPAN14/LAMTOR1/CKAP4/PHACTR2/PRCP/RAP1B/RAB4B/HGSNAT/AP1M1/ABCC4/TBC1D10C	0.242268
CC	GO:0000314	Ribosome Biogenesis & Translation	organellar small ribosomal subunit	down	Naive B cell	iPD_Control	31	-0.686895	-2.15282	7.98e-06	7.98e-06	0.0213805	1252	tags=52%, list=17%, signal=43%	MRPS10/MRPS11/MRPS12/MRPS27/MRPS2/MRPS18B/MRPS26/PTCD3/MRPS23/MRPS35/MRPS33/MRPS6/MRPS18C/MRPS14/CHCHD1/MRPL42	0.516129
CC	GO:0005763	Ribosome Biogenesis & Translation	mitochondrial small ribosomal subunit	down	Naive B cell	iPD_Control	31	-0.686895	-2.15282	7.98e-06	7.98e-06	0.0213805	1252	tags=52%, list=17%, signal=43%	MRPS10/MRPS11/MRPS12/MRPS27/MRPS2/MRPS18B/MRPS26/PTCD3/MRPS23/MRPS35/MRPS33/MRPS6/MRPS18C/MRPS14/CHCHD1/MRPL42	0.516129
CC	GO:0000313	Ribosome Biogenesis & Translation	organellar ribosome	down	Naive B cell	iPD_Control	82	-0.498675	-1.92525	1.88e-05	1.88e-05	0.0252527	1318	tags=34%, list=18%, signal=28%	MRPL27/MRPL16/MRPS10/MRPL11/MRPS11/MRPS12/MRPS27/MRPS2/MRPL51/MRPL14/MRPL1/NSUN4/MRPS18B/MRPS26/MRPL20/PTCD3/MRPL13/MRPS23/MRPS35/MRPS33/MRPS6/MRPS18C/MRPS14/MRPS30/MRPL52/CHCHD1/MRPL42/MRPL17	0.341463
CC	GO:0005761	Mitochondria & Oxidative Phosphorylation	mitochondrial ribosome	down	Naive B cell	iPD_Control	82	-0.498675	-1.92525	1.88e-05	1.88e-05	0.0252527	1318	tags=34%, list=18%, signal=28%	MRPL27/MRPL16/MRPS10/MRPL11/MRPS11/MRPS12/MRPS27/MRPS2/MRPL51/MRPL14/MRPL1/NSUN4/MRPS18B/MRPS26/MRPL20/PTCD3/MRPL13/MRPS23/MRPS35/MRPS33/MRPS6/MRPS18C/MRPS14/MRPS30/MRPL52/CHCHD1/MRPL42/MRPL17	0.341463
BP	GO:0140053	Mitochondria & Oxidative Phosphorylation	mitochondrial gene expression	down	Naive B cell	iPD_Control	143	-0.412519	-1.72553	6.64e-05	6.64e-05	0.0711872	2013	tags=44%, list=27%, signal=33%	OXA1L/MRPS5/HARS2/MRPS25/METTL8/YARS2/MTIF3/MRPL34/UQCC2/TRMT10C/MRPL46/METTL4/TRMT61B/MRPL4/FASTK/TRNT1/MRPS31/MRPL58/QRSL1/CDK5RAP1/MTERF4/PNPT1/MRPL27/KAT8/SLIRP/MRPL16/MRPS10/MRPL11/RARS2/MRPS11/MRPS12/TFAM/MRPS27/MRPS2/GATC/MRPL51/TFB2M/C1QBP/MRPL14/MRPL1/TARS2/MRPS18B/MRPS26/MRPL20/PTCD3/GFM1/MRPL13/MRPS23/COA3/MRPS35/MRPS33/MRPS6/ANGEL2/GFM2/MTERF1/MRPS18C/MRPS14/MRPS30/MRPL52/CHCHD1/MRPL42/MRPL17/RMND1	0.440559
CC	GO:0015935	Ribosome Biogenesis & Translation	small ribosomal subunit	down	Naive B cell	iPD_Control	37	-0.631674	-2.07241	8.71e-05	8.71e-05	0.0778027	1252	tags=43%, list=17%, signal=36%	MRPS10/MRPS11/MRPS12/MRPS27/MRPS2/MRPS18B/MRPS26/PTCD3/MRPS23/MRPS35/MRPS33/MRPS6/MRPS18C/MRPS14/CHCHD1/MRPL42	0.432432
BP	GO:0032543	Mitochondria & Oxidative Phosphorylation	mitochondrial translation	down	Naive B cell	iPD_Control	113	-0.426331	-1.71751	0.000139	0.000139	0.106326	2013	tags=45%, list=27%, signal=33%	OXA1L/MRPS5/HARS2/MRPS25/METTL8/YARS2/MTIF3/MRPL34/UQCC2/TRMT10C/MRPL46/MRPL4/MRPS31/MRPL58/QRSL1/CDK5RAP1/MRPL27/MRPL16/MRPS10/MRPL11/RARS2/MRPS11/MRPS12/MRPS27/MRPS2/GATC/MRPL51/C1QBP/MRPL14/MRPL1/TARS2/MRPS18B/MRPS26/MRPL20/PTCD3/GFM1/MRPL13/MRPS23/COA3/MRPS35/MRPS33/MRPS6/GFM2/MRPS18C/MRPS14/MRPS30/MRPL52/CHCHD1/MRPL42/MRPL17/RMND1	0.451327
CC	GO:0005881	Microtubule & Cilium Biology	cytoplasmic microtubule	up	Naive B cell	iPD_Control	36	0.63201	1.94645	0.000196	0.000196	0.131465	848	tags=25%, list=11%, signal=22%	DYNLT1/NUMA1/NME7/NIN/DYNC1H1/CLASP1/CFAP20/CEP162/MAP9	0.25
CC	GO:0044391	Ribosome Biogenesis & Translation	ribosomal subunit	down	Naive B cell	iPD_Control	89	-0.446286	-1.7538	0.000273	0.000273	0.150525	1318	tags=31%, list=18%, signal=26%	MRPL27/MRPL16/MRPS10/MRPL11/MRPS11/MRPS12/MRPS27/MRPS2/MRPL51/MRPL14/MRPL1/NSUN4/MRPS18B/MRPS26/MRPL20/PTCD3/MRPL13/MRPS23/MRPS35/MRPS33/MRPS6/MRPS18C/MRPS14/MRPS30/MRPL52/CHCHD1/MRPL42/MRPL17	0.314607
MF	GO:0003735	Ribosome Biogenesis & Translation	structural constituent of ribosome	down	Naive B cell	iPD_Control	67	-0.497508	-1.86605	0.000281	0.000281	0.150525	1318	tags=33%, list=18%, signal=27%	MRPL27/MRPL16/MRPL11/MRPS11/MRPS12/MRPS2/MRPL51/MRPL14/MRPL1/MRPS18B/MRPL20/MRPL13/MRPS23/MRPS35/MRPS33/MRPS6/MRPS18C/MRPS14/MRPS30/MRPL52/MRPL42/MRPL17	0.328358
CC	GO:0030686	Ribosome Biogenesis & Translation	90S preribosome	down	Naive B cell	iPD_Control	21	-0.704178	-1.98689	0.000359	0.000359	0.174784	1298	tags=57%, list=17%, signal=47%	RRP7A/WDR3/WDR36/KRI1/IMP3/UTP18/NOC2L/NOC4L/WDR12/UTP6/SRFBP1/RRP36	0.571429
BP	GO:0018107	Kinase & Phosphorylation Signaling	peptidyl-threonine phosphorylation	up	Naive B cell	iPD_Control	17	0.737313	1.88568	0.000427	0.000427	0.175875	1044	tags=47%, list=14%, signal=41%	UBE2K/NLK/LMTK2/ATF2/TNKS/AKT1/SIRT2/PRKCD	0.470588
BP	GO:0018210	Post-Translational Modification (non-ubiquitin)	peptidyl-threonine modification	up	Naive B cell	iPD_Control	17	0.737313	1.88568	0.000427	0.000427	0.175875	1044	tags=47%, list=14%, signal=41%	UBE2K/NLK/LMTK2/ATF2/TNKS/AKT1/SIRT2/PRKCD	0.470588
CC	GO:0030684	Ribosome Biogenesis & Translation	preribosome	down	Naive CD4+ T cell	iPD_Control	77	-0.52511	-1.95434	6.11e-06	6.11e-06	0.0194123	1873	tags=34%, list=18%, signal=28%	NOP58/WDR12/UTP3/RRP1B/IMP3/UTP25/BYSL/MPHOSPH10/EBNA1BP2/UTP4/BOP1/NOP14/UTP11/UTP14A/NOP56/NOC4L/WDR75/MRTO4/NOB1/PWP2/SRFBP1/DIMT1/PPAN/PRKDC/WDR3/WDR43	0.337662
BP	GO:0006364	Ribosome Biogenesis & Translation	rRNA processing	down	Naive CD4+ T cell	iPD_Control	180	-0.427584	-1.80614	6.41e-06	6.41e-06	0.0194123	1873	tags=32%, list=18%, signal=27%	NOP58/PWP1/WDR12/USP36/EXOSC7/GTPBP4/TSR3/UTP3/NOLC1/RRP1B/EXOSC1/EXOSC3/IMP3/WDR18/UTP25/FDXACB1/ISG20/TRMT2B/BYSL/TRMT112/MPHOSPH10/EBNA1BP2/UTP4/BOP1/NOP14/EXOSC4/NUDT16/MTERF4/EIF4A3/RNASEL/UTP11/UTP14A/NOP56/C1D/METTL5/TFB2M/NOC4L/WDR75/MRM2/CHD7/MRTO4/NOB1/NHP2/RBM34/PWP2/SRFBP1/ESF1/DIMT1/PPAN/XRN2/EXOSC5/PRKDC/RBFA/POP7/EXOSC8/WDR3/WDR43/FRG1	0.322222
BP	GO:0016072	Ribosome Biogenesis & Translation	rRNA metabolic process	down	Naive CD4+ T cell	iPD_Control	217	-0.407468	-1.76136	9.57e-06	9.57e-06	0.0194123	1873	tags=31%, list=18%, signal=26%	NOP58/PWP1/WDR12/USP36/EXOSC7/GTPBP4/TSR3/UTP3/GTF3C3/NOLC1/RRP1B/EXOSC1/EXOSC3/IMP3/WDR18/UTP25/FDXACB1/ISG20/TRMT2B/BYSL/TRMT112/TOP1/MPHOSPH10/EBNA1BP2/UTP4/BOP1/NOP14/EXOSC4/NUDT16/MTERF4/EIF4A3/RNASEL/UTP11/GTF3A/UTP14A/NOP56/BRF1/C1D/METTL5/TFB2M/NOC4L/WDR75/MRM2/CHD7/MRTO4/SLFN5/NOB1/NHP2/RBM34/ERCC6/PWP2/SRFBP1/ESF1/DIMT1/PPAN/XRN2/EXOSC5/PRKDC/SLFN12/RBFA/POP7/EXOSC8/SLFN12L/MYC/WDR3/WDR43/FRG1	0.308756
MF	GO:0042287	Antigen Presentation & MHC	MHC protein binding	down	Naive CD4+ T cell	iPD_Control	21	-0.72588	-2.05983	7.61e-05	7.61e-05	0.0866015	1162	tags=38%, list=11%, signal=34%	CD4/CD74/CD8A/TUBB4B/CD8B/LAG3/DERL1/KLRK1	0.380952
BP	GO:0032543	Mitochondria & Oxidative Phosphorylation	mitochondrial translation	down	Naive CD4+ T cell	iPD_Control	127	-0.43861	-1.76882	7.98e-05	7.98e-05	0.0866015	2321	tags=42%, list=23%, signal=33%	MRPL21/MRPL42/MRPS30/MRPS12/MRPL32/MRPL23/MRPL57/MRPL35/GADD45GIP1/MRPL34/CHCHD1/MRPL17/MRPL52/RMND1/GATC/MTIF2/SARS2/MRPS7/IARS2/WARS2/MRPL46/MRPL33/LRPPRC/MRPS34/PTCD1/MRPS6/MRPL54/MRPL18/MRPL39/MRPS33/UQCC2/AURKAIP1/MRPL14/MRPL50/MRPS25/MRPS2/MRPL20/MRPL36/MRPL37/SHMT2/MRPS21/COA3/NGRN/MRPL1/MTIF3/MRPL15/DARS2/MRPL43/MRPS17/MRPL51/MRPL40/MRPS5/EARS2	0.417323
CC	GO:0000313	Ribosome Biogenesis & Translation	organellar ribosome	down	Naive CD4+ T cell	iPD_Control	86	-0.489331	-1.85432	9.96e-05	9.96e-05	0.0866015	2321	tags=44%, list=23%, signal=34%	MRPL21/MRPL42/MRPS30/MRPS12/MRPL32/MRPL23/MRPL57/MRPL35/GADD45GIP1/MRPL34/CHCHD1/MRPL17/MRPL52/MRPS7/MRPL46/MRPL33/MRPS34/MRPS6/MRPL54/MRPL18/MRPL39/MRPS33/AURKAIP1/MRPL14/MRPL50/MRPS25/MRPS2/MRPL20/MRPL36/MRPL37/MRPS21/MRPL1/MRPL15/MRPL43/MRPS17/MRPL51/MRPL40/MRPS5	0.44186
CC	GO:0005761	Mitochondria & Oxidative Phosphorylation	mitochondrial ribosome	down	Naive CD4+ T cell	iPD_Control	86	-0.489331	-1.85432	9.96e-05	9.96e-05	0.0866015	2321	tags=44%, list=23%, signal=34%	MRPL21/MRPL42/MRPS30/MRPS12/MRPL32/MRPL23/MRPL57/MRPL35/GADD45GIP1/MRPL34/CHCHD1/MRPL17/MRPL52/MRPS7/MRPL46/MRPL33/MRPS34/MRPS6/MRPL54/MRPL18/MRPL39/MRPS33/AURKAIP1/MRPL14/MRPL50/MRPS25/MRPS2/MRPL20/MRPL36/MRPL37/MRPS21/MRPL1/MRPL15/MRPL43/MRPS17/MRPL51/MRPL40/MRPS5	0.44186
BP	GO:0042254	Ribosome Biogenesis & Translation	ribosome biogenesis	down	Naive CD4+ T cell	iPD_Control	247	-0.364021	-1.59116	0.000131	0.000131	0.0977036	1873	tags=28%, list=18%, signal=23%	NOP58/PWP1/WDR12/USP36/EXOSC7/CINP/GTPBP4/TSR3/UTP3/NOLC1/RRP1B/EXOSC1/EXOSC3/IMP3/WDR18/UTP25/FDXACB1/ISG20/NOP16/TRMT2B/BYSL/TRMT112/MPHOSPH10/GRWD1/LSG1/EBNA1BP2/UTP4/BOP1/NOM1/NOP14/EXOSC4/NUDT16/CUL4A/MTERF4/EIF4A3/RNASEL/MRPS2/UTP11/GTF3A/UTP14A/NOP56/C1D/EFL1/METTL5/TFB2M/NOC4L/WDR75/MRM2/CHD7/MRTO4/NGRN/NOB1/NHP2/RBM34/PWP2/SRFBP1/ESF1/DIMT1/PPAN/XRN2/EXOSC5/PRKDC/RBFA/POP7/EXOSC8/WDR3/WDR43/FRG1	0.275304
BP	GO:0050852	T Cell Biology	T cell receptor signaling pathway	down	Naive CD4+ T cell	iPD_Control	116	-0.43642	-1.73063	0.000145	0.000145	0.0977036	1347	tags=25%, list=13%, signal=22%	INPP5D/RC3H2/ERMAP/EIF2B5/TRAT1/HLA-DRB1/CCR7/NFKBIZ/HRAS/FOSL2/GBP1/CYLD/RBCK1/BTN2A2/CD8A/CEACAM1/TEC/BTN2A1/SLC39A6/PDE4D/CD28/CTLA4/PDE4B/FYB1/EIF2B2/CD8B/THEMIS2/HLA-DQB1/PAWR	0.25
CC	GO:0044391	Ribosome Biogenesis & Translation	ribosomal subunit	down	Naive CD4+ T cell	iPD_Control	93	-0.485113	-1.85167	0.000176	0.000176	0.0994238	2321	tags=43%, list=23%, signal=33%	MRPL21/MRPL42/MRPS30/MRPS12/MRPL32/ZCCHC17/MRPL23/MRPL57/MRPL35/GADD45GIP1/MRPL34/CHCHD1/MRPL17/MRPL52/MRPS7/MRPL46/MRPL33/MRPS34/MRPS6/MRPL54/MRPL18/MRPL39/MRPS33/AURKAIP1/MRPL14/MRPL50/MRPS25/MRPS2/MRPL20/MRPL36/MRPL37/MRPS21/MRPL1/LARP4/MRPL15/MRPL43/MRPS17/MRPL51/MRPL40/MRPS5	0.430108
CC	GO:0032040	Ribosome Biogenesis & Translation	small-subunit processome	down	Naive CD4+ T cell	iPD_Control	49	-0.56007	-1.94959	0.00018	0.00018	0.0994238	1873	tags=35%, list=18%, signal=28%	NOP58/UTP3/IMP3/UTP25/MPHOSPH10/UTP4/NOP14/UTP11/UTP14A/NOP56/NOC4L/WDR75/PWP2/DIMT1/PRKDC/WDR3/WDR43	0.346939
BP	GO:0043114	Cardiovascular & Vascular Development	regulation of vascular permeability	down	Naive CD4+ T cell	iPD_Control	17	-0.740709	-2.00668	0.000214	0.000214	0.108603	597	tags=29%, list=6%, signal=28%	CEACAM1/BCR/TJP2/FGFBP3/AKAP12	0.294118
BP	GO:0001817	Cytokine & Interferon Signaling	regulation of cytokine production	down	Naive CD4+ T cell	iPD_Control	468	-0.307873	-1.44087	0.000253	0.000253	0.11835	1783	tags=24%, list=18%, signal=20%	HSPD1/MYB/CYBA/IRF1/ARG2/DDT/KLF2/CLECL1/ATG9A/ZBTB49/HLA-E/RNF125/CD226/UFSP2/SPN/NLRP3/ZBTB1/CD274/CASP8/HOMER2/LTB/JAK3/MIF/POLR3B/TICAM1/DHX36/PDCD4/INPP5D/SIRT1/ZFPM1/SORL1/NLRP2/SELENOS/ERMAP/B2M/CD4/RNF135/IL32/TSPO/TYROBP/OAS2/SMAD3/HLA-DRB1/CCR7/IRF4/HRAS/POLR3D/TRIM27/IRF3/STAT1/OAS3/TRIM32/CARD16/CD74/PNP/ZBTB45/NLRP6/RTN4/ROCK2/GBP1/ISG15/LGALS9/PYCARD/HSPB1/CR1/CYLD/CD58/NMB/RBX1/ANXA4/ATP2B1/FCER1G/BTN2A2/CEACAM1/POLA1/BTN2A1/PDE4D/ZBTB14/GPRC5B/GBP5/CPTP/XBP1/IL4R/TREX1/LAPTM4B/CD28/SERPINB1/HPSE/CD2/PDE4B/IFI16/HSPA1A/DHX33/JAK2/IQGAP1/IRF7/CD55/TLR1/CD46/OAS1/BCL3/RABGEF1/HLA-G/LAG3/PLAGL1/PTPRS/GSTP1/OSM/ZBTB6/AKAP12/KLRK1	0.237179
CC	GO:0045211	Synaptic Transmission & Plasticity	postsynaptic membrane	up	Naive CD4+ T cell	iPD_Control	86	0.486058	1.76769	0.000279	0.000279	0.121325	965	tags=27%, list=10%, signal=24%	SORCS3/GABBR1/LIN7C/NLGN2/RYK/ATAD1/DNM2/CLSTN3/RNF10/CNIH3/NAPEPLD/ITGA5/DLG1/CLSTN1/GNB5/FMR1/ZC4H2/MKLN1/ADAM22/SLC6A6/ATP6AP2/DLG2/ABHD17B	0.267442
MF	GO:0042288	Antigen Presentation & MHC	MHC class I protein binding	down	Naive CD4+ T cell	iPD_Control	16	-0.75733	-2.01113	0.000411	0.000411	0.16111	604	tags=31%, list=6%, signal=29%	CD8A/TUBB4B/CD8B/DERL1/KLRK1	0.3125
BP	GO:0042100	B Cell & Immunoglobulin Biology	B cell proliferation	down	Naive CD4+ T cell	iPD_Control	56	-0.527858	-1.86921	0.000424	0.000424	0.16111	2483	tags=50%, list=24%, signal=38%	TFRC/BCL6/CD40/NFATC2/ATM/CD79A/CR2/HSPD1/IRS2/MIF/TICAM1/INPP5D/TYROBP/CD38/BCL2/RASGRP1/PRKCD/NFKBIZ/CD74/FOSL2/TNFRSF4/GPR183/TNFSF13B/CTLA4/SLC39A10/TNFRSF13C/PLCL2/PAWR	0.5
MF	GO:0005126	Cytokine & Interferon Signaling	cytokine receptor binding	down	Naive CD4+ T cell	iPD_Control	98	-0.437568	-1.69628	0.000476	0.000476	0.17025	1500	tags=27%, list=15%, signal=23%	PIDD1/CASP8/LTB/JAK3/MIF/TRIP6/NTRK1/SMAD3/STAT1/DNAJA3/CCL5/PYCARD/ENG/VEGFB/PDCL3/TNFSF10/TNFSF13B/CXCL16/JAK1/ERAP1/SOCS2/JAK2/CFLAR/EDA/OSM/SOCS3	0.265306
MF	GO:0003735	Ribosome Biogenesis & Translation	structural constituent of ribosome	down	Naive CD4+ T cell	iPD_Control	70	-0.486673	-1.77855	0.000515	0.000515	0.170941	2321	tags=47%, list=23%, signal=37%	MRPL24/MRPL21/MRPL42/MRPS30/MRPS12/MRPL32/MRPL23/MRPL57/MRPL35/MRPL34/MRPL17/MRPL52/MRPS7/MRPL46/MRPL33/MRPS34/MRPS6/MRPL54/MRPL18/MRPS33/MRPL14/MRPS25/MRPS2/MRPL20/MRPL36/MRPL37/MRPS21/MRPL1/MRPL15/MRPL43/MRPS17/MRPL51/MRPS5	0.471429
BP	GO:0001816	Cytokine & Interferon Signaling	cytokine production	down	Naive CD4+ T cell	iPD_Control	470	-0.306323	-1.43412	0.000534	0.000534	0.170941	1783	tags=24%, list=18%, signal=20%	HSPD1/MYB/CYBA/IRF1/ARG2/DDT/KLF2/CLECL1/ATG9A/ZBTB49/HLA-E/RNF125/CD226/UFSP2/SPN/NLRP3/ZBTB1/CD274/CASP8/HOMER2/LTB/JAK3/MIF/POLR3B/TICAM1/DHX36/PDCD4/INPP5D/SIRT1/ZFPM1/SORL1/NLRP2/SELENOS/ERMAP/B2M/CD4/RNF135/IL32/TSPO/TYROBP/OAS2/SMAD3/HLA-DRB1/CCR7/IRF4/HRAS/POLR3D/TRIM27/IRF3/STAT1/OAS3/TRIM32/CARD16/CD74/PNP/ZBTB45/NLRP6/RTN4/ROCK2/GBP1/ISG15/LGALS9/PYCARD/HSPB1/CR1/CYLD/CD58/NMB/RBX1/ANXA4/ATP2B1/FCER1G/BTN2A2/CEACAM1/POLA1/BTN2A1/PDE4D/ZBTB14/GPRC5B/GBP5/CPTP/XBP1/IL4R/TREX1/LAPTM4B/CD28/SERPINB1/HPSE/CD2/PDE4B/IFI16/HSPA1A/DHX33/JAK2/IQGAP1/IRF7/CD55/TLR1/CD46/OAS1/BCL3/RABGEF1/HLA-G/LAG3/PLAGL1/PTPRS/GSTP1/OSM/ZBTB6/AKAP12/KLRK1	0.23617
CC	GO:0005774	Autophagy & Lysosomal Degradation	vacuolar membrane	up	Naive CD4+ T cell	iPD_Control	374	0.327422	1.44068	0.000666	0.000666	0.196257	1728	tags=23%, list=17%, signal=20%	P2RX4/SAR1B/PRCP/VPS16/ABCB9/TFE3/VAC14/ITM2C/SLC12A9/TSC1/SLC12A4/AP5B1/GPR137/CHMP4B/GLMP/ATP6V0A1/MIOS/SPG11/TCIRG1/RAP1B/COL6A1/RAB3D/FLCN/TFEB/VPS39/SAR1A/ATP6V0E2/WDR24/TOM1/AP1S1/PLEKHM2/SPAG9/TMEM106B/ULK1/CTNS/NKG7/NCSTN/LAMP1/ATP13A2/CLN5/MMD/SLC46A3/SLC37A3/LAMP2/ATP6V1G2/CLCN7/AP1B1/RAB37/ATP6AP2/TBC1D7/RAB30/CMTM6/VPS11/PIP4P1/CHMP7/ATP6AP1/NEU3/SNAPIN/SLC36A1/GDAP2/TMEM175/DAGLB/RB1CC1/SLC48A1/CALCOCO2/HLA-DMA/EEF1A1/LPCAT1/SLC22A17/TECPR1/GNAI1/AP3B1/CHMP2A/GABARAPL1/AP2A2/TSC2/ATG4B/MEAK7/TMEM9/LAMP3/SLC26A11/RAB2B/ENTPD4/RRAGD/SEH1L/SLC39A14/MFSD12	0.23262
BP	GO:0001819	Cytokine & Interferon Signaling	positive regulation of cytokine production	down	Naive CD4+ T cell	iPD_Control	302	-0.333773	-1.49217	0.000677	0.000677	0.196257	1876	tags=26%, list=19%, signal=22%	HLA-F/SLAMF6/TANK/RFTN1/LAMTOR5/BATF/HSPD1/MYB/CYBA/IRF1/DDT/CLECL1/HLA-E/CD226/SPN/NLRP3/CD274/CASP8/LTB/MIF/POLR3B/TICAM1/DHX36/SIRT1/ZFPM1/SORL1/NLRP2/B2M/CD4/RNF135/IL32/TYROBP/OAS2/SMAD3/CCR7/IRF4/HRAS/POLR3D/TRIM27/IRF3/STAT1/OAS3/TRIM32/CD74/PNP/NLRP6/RTN4/ROCK2/ISG15/LGALS9/PYCARD/HSPB1/CD58/NMB/RBX1/FCER1G/PDE4D/GPRC5B/GBP5/XBP1/IL4R/CD28/HPSE/CD2/PDE4B/IFI16/HSPA1A/DHX33/JAK2/IRF7/CD55/TLR1/CD46/OAS1/BCL3/HLA-G/OSM/AKAP12/KLRK1	0.261589
BP	GO:0002768	Adaptive Immune Response	immune response-regulating cell surface receptor signaling pathway	down	Naive CD4+ T cell	iPD_Control	235	-0.347183	-1.50603	0.000734	0.000734	0.201615	1139	tags=19%, list=11%, signal=17%	TYROBP/CD38/EIF2B5/BCL2/PRKCD/TRAT1/HLA-DRB1/CCR7/NFKBIZ/HRAS/IRF3/TRIM32/FOSL2/GBP1/CR1/CYLD/RBCK1/FCER1G/BTN2A2/CD8A/CEACAM1/TEC/BTN2A1/SLC39A6/PDE4D/ZNRF1/CD28/MAP3K1/CTLA4/SLC39A10/FCMR/PDE4B/PJA2/FYB1/TLR1/OAS1/EIF2B2/PLCL2/RABGEF1/CD8B/HLA-G/THEMIS2/HLA-DQB1/PAWR/KLRK1	0.191489
BP	GO:0002429	Adaptive Immune Response	immune response-activating cell surface receptor signaling pathway	down	Naive CD4+ T cell	iPD_Control	223	-0.351655	-1.52651	0.000762	0.000762	0.201615	1256	tags=20%, list=12%, signal=18%	RC3H2/ERMAP/TYROBP/CD38/EIF2B5/BCL2/PRKCD/TRAT1/HLA-DRB1/CCR7/NFKBIZ/HRAS/IRF3/TRIM32/FOSL2/GBP1/CR1/CYLD/RBCK1/FCER1G/BTN2A2/CD8A/CEACAM1/TEC/BTN2A1/SLC39A6/PDE4D/ZNRF1/CD28/CTLA4/SLC39A10/FCMR/PDE4B/PJA2/FYB1/TLR1/OAS1/EIF2B2/PLCL2/RABGEF1/CD8B/THEMIS2/HLA-DQB1/PAWR/KLRK1	0.201794
BP	GO:0030888	B Cell & Immunoglobulin Biology	regulation of B cell proliferation	down	Naive CD4+ T cell	iPD_Control	40	-0.554939	-1.82906	0.000877	0.000877	0.22238	1555	tags=50%, list=15%, signal=42%	TFRC/BCL6/CD40/NFATC2/ATM/IRS2/MIF/TICAM1/INPP5D/TYROBP/CD38/BCL2/CD74/TNFRSF4/GPR183/TNFSF13B/CTLA4/SLC39A10/TNFRSF13C/PAWR	0.5
BP	GO:0032781	Kinase & Phosphorylation Signaling	positive regulation of ATP-dependent activity	down	Naive CD8+ T cell	iPD_Control	10	-0.853744	-1.95848	5.38e-05	5.38e-05	0.214797	312	tags=30%, list=5%, signal=28%	CHTOP/GABARAPL2/VMP1	0.3
CC	GO:0031966	Mitochondria & Oxidative Phosphorylation	mitochondrial membrane	down	Naive CD8+ T cell	iPD_Control	425	-0.339499	-1.48951	0.000115	0.000115	0.214797	1469	tags=32%, list=25%, signal=26%	ATP5F1E/COQ8A/MRPL58/MRPS23/NME3/MRPL9/MRPL19/BBC3/ROMO1/COX6C/TIMM9/MIGA1/ATP5PB/MRPS2/NDUFA12/TOMM7/PDSS2/MRPS31/ZNFX1/TIMM10B/HIGD1A/BCL2/CYC1/UBB/VDAC3/PNPLA8/NDUFB11/PMPCA/MRPL54/MRPL52/UQCC2/RAC2/COX16/SMDT1/CISD2/AGPAT5/ACSL5/OGDH/NDUFB5/RAB7A/OPA1/DEGS1/NDUFB2/MRPS35/QTRT1/COX6A1/MRPS12/ATP5MG/COX6B1/BCL2A1/NDUFA7/IMMP1L/BAX/MICU3/NDUFA2/ATP5F1B/SMIM26/MRPL51/SDHB/AFG3L2/TIMMDC1/MRPL22/NDUFA3/TRMT10B/CHCHD3/OCIAD2/MRPL13/PTPN1/CLPX/MRPL18/SLC25A5/SLC25A1/OGT/NDUFAF4/ATP5PF/FIS1/NDUFB9/NDUFS8/MRPS28/NDUFS7/SLC25A45/CYB5A/NDUFB4/NDUFA1/DAP3/NDUFA5/COX14/STAT3/MRPL33/MRPS9/ATP5ME/MRPS6/TIMM10/UQCR11/PTPMT1/TMX1/MCUB/ATP5MC1/MRPL32/MRPL36/TMEM126A/PIGBOS1/TMEM70/CASP8/MTX1/GHITM/GADD45GIP1/MRPL17/TIMM17B/NDUFB3/TMEM223/NME4/UQCRQ/NDUFS5/MRPL14/MGST3/MICOS10/BCL2L13/MRPL43/NDUFV2/CYB5R3/MTLN/SURF1/TOMM20/DNAJC19/PAM16/MRPL12/FUNDC2/HINT2/TIMM8B/MICOS13/COQ7/NGRN/RAB5IF/COA3/PGS1/RNF5	0.322353
BP	GO:0046456	Lipid, Fatty Acid & Sterol Metabolism	icosanoid biosynthetic process	down	Naive CD8+ T cell	iPD_Control	17	-0.759331	-2.00202	0.000221	0.000221	0.214797	1255	tags=76%, list=21%, signal=60%	PNPLA8/PTGES3/ALOX5AP/SIRT1/FABP5/PLAA/CD74/PIBF1/GGT7/CASP1/MGST3/PYCARD/MIF	0.764706
BP	GO:0006636	Lipid, Fatty Acid & Sterol Metabolism	unsaturated fatty acid biosynthetic process	down	Naive CD8+ T cell	iPD_Control	18	-0.733468	-1.94764	0.000237	0.000237	0.214797	1255	tags=61%, list=21%, signal=48%	PNPLA8/PTGES3/DEGS1/ELOVL5/SIRT1/FABP5/PLAA/CD74/PIBF1/ELOVL1/MIF	0.611111
BP	GO:0001678	Carbohydrate & Energy Metabolism	intracellular glucose homeostasis	down	Naive CD8+ T cell	iPD_Control	57	-0.539807	-1.82812	0.000305	0.000305	0.214797	794	tags=33%, list=14%, signal=29%	OGT/PRKACA/SIRT1/RAC1/CYBA/FIS1/LRRC8A/NCF1/XBP1/PRKAA1/ENY2/STXBP3/SMARCA4/SLC12A7/USF1/ZNF236/SLC12A6/PIM3/DYNLL1	0.333333
CC	GO:0098796	Organic Molecule & Membrane Transport	membrane protein complex	down	Naive CD8+ T cell	iPD_Control	481	-0.319408	-1.40944	0.000341	0.000341	0.214797	1477	tags=35%, list=25%, signal=28%	APH1B/ATP5F1E/HSD17B12/IL2RB/GPR89A/ALG13/VAMP7/PIGH/CHMP1B/ARCN1/B2M/ROMO1/PTPA/NPLOC4/COX6C/TIMM9/MLEC/ATP5PB/NECAP2/TRAF5/SEC61G/NDUFA12/TOMM7/PDSS2/HLA-E/TIMM10B/STT3B/ORAI1/BCL2/VPS35/CYC1/VDAC3/SACM1L/NDUFB11/IL12RB1/COPG1/PDIA3/RAC2/SMDT1/FLOT2/PDE4D/NDUFB5/RAB7A/LRRC8D/EMC8/SUMO1/RNASEK/NDUFB2/AKAP9/ITGB1/COX6A1/SNX1/ATP5MG/VPS29/ATP6V0C/COX6B1/PSENEN/NDUFA7/IMMP1L/BAX/MICU3/NDUFA2/ATP5F1B/PIGK/VAMP4/SDHB/AFG3L2/ATP6V0B/NDUFA3/TRMT10B/CHMP4A/CHCHD3/CHMP2B/LAMTOR2/EPS15L1/SLC25A5/PRKACA/ATP5PF/AKTIP/RAC1/CYBA/SNTG2/ITGB2/LRRC8A/NDUFB9/SEC11A/NDUFS8/CALM2/TRIM27/HOOK1/GNA13/SYNE2/NDUFS7/OSTC/CD74/NDUFB4/NDUFA1/NDUFA5/TAPBPL/GOSR1/NCF1/CLIC1/ATP5ME/HLA-G/HOOK3/GPR89B/COPB2/SLC38A9/SPCS1/TIMM10/UQCR11/TRADD/COPE/MCUB/CFLAR/ATP5MC1/CASP8/ADAM10/MTX1/LAMTOR4/SNX3/KRTCAP2/GOSR2/SEC23B/TIMM17B/CLINT1/NDUFB3/FKBP1A/PIGP/CALM1/HM13/VPS36/EMC6/UQCRQ/NDUFS5/TMED7/PDE4B/SEC11C/SNX2/ATP6V0E1/SNTB1/MICOS10/PIGC/TRAT1/PDCD6/NDUFV2/KCNAB2/EMC7/SDCBP/TOMM20/DNAJC19/MAP3K5/IL10RB/PAM16/SEC61B/CLTA/DAD1/HOOK2/PIK3CB/SNX6/LRRC8C/AP3M2/MICOS13/HLA-DQB1/CHMP5/KCNA3	0.345114
CC	GO:1905369	Proteolysis & Peptidase Activity	endopeptidase complex	down	Naive CD8+ T cell	iPD_Control	74	-0.495785	-1.77957	0.000368	0.000368	0.214797	1252	tags=38%, list=21%, signal=30%	PMPCA/PSMC5/PSMD7/PSMC1/PSMB10/IMMP1L/PSMB2/PSMA5/PIGK/PSMB3/USP14/SEC11A/PSMB8/SEM1/PSME2/SPCS1/PSMD3/PSMA7/PSMC2/ZFAND2A/PSMC6/PSMA6/PSME1/CASP2/SEC11C/PSMA3/PSMB9/PSMC3	0.378378
BP	GO:0043462	Kinase & Phosphorylation Signaling	regulation of ATP-dependent activity	down	Naive CD8+ T cell	iPD_Control	14	-0.777543	-1.96342	0.000442	0.000442	0.214797	312	tags=29%, list=5%, signal=27%	CHTOP/GABARAPL2/PAM16/VMP1	0.285714
CC	GO:1905368	Proteolysis & Peptidase Activity	peptidase complex	down	Naive CD8+ T cell	iPD_Control	94	-0.464557	-1.71736	0.000448	0.000448	0.214797	1300	tags=39%, list=22%, signal=31%	USP22/PMPCA/PSMC5/PSMD7/PSMC1/SGF29/TAF10/PSMB10/IMMP1L/PSMB2/PSMA5/PIGK/AFG3L2/PSMB3/USP14/SEC11A/TAF9/PSMB8/SEM1/PSME2/SPCS1/PSMD3/PSMA7/PSMC2/ZFAND2A/PSMC6/PSMA6/ENY2/PSME1/TRRAP/CASP2/SEC11C/SF3B3/SF3B5/PSMA3/PSMB9/PSMC3	0.393617
CC	GO:0005743	Mitochondria & Oxidative Phosphorylation	mitochondrial inner membrane	down	Naive CD8+ T cell	iPD_Control	295	-0.359548	-1.52821	0.000451	0.000451	0.214797	1469	tags=35%, list=25%, signal=28%	ATP5F1E/COQ8A/MRPL58/MRPS23/MRPL9/MRPL19/ROMO1/COX6C/TIMM9/ATP5PB/MRPS2/NDUFA12/PDSS2/MRPS31/TIMM10B/HIGD1A/CYC1/NDUFB11/PMPCA/MRPL54/MRPL52/UQCC2/COX16/SMDT1/NDUFB5/OPA1/NDUFB2/MRPS35/COX6A1/MRPS12/ATP5MG/COX6B1/NDUFA7/IMMP1L/MICU3/NDUFA2/ATP5F1B/MRPL51/SDHB/AFG3L2/TIMMDC1/MRPL22/NDUFA3/TRMT10B/CHCHD3/OCIAD2/MRPL13/PTPN1/CLPX/MRPL18/SLC25A5/SLC25A1/NDUFAF4/ATP5PF/NDUFB9/NDUFS8/MRPS28/NDUFS7/SLC25A45/NDUFB4/NDUFA1/DAP3/NDUFA5/COX14/STAT3/MRPL33/MRPS9/ATP5ME/MRPS6/TIMM10/UQCR11/PTPMT1/MCUB/ATP5MC1/MRPL32/MRPL36/TMEM126A/TMEM70/MTX1/GHITM/GADD45GIP1/MRPL17/TIMM17B/NDUFB3/TMEM223/NME4/UQCRQ/NDUFS5/MRPL14/MICOS10/MRPL43/NDUFV2/MTLN/SURF1/DNAJC19/PAM16/MRPL12/TIMM8B/MICOS13/COQ7/RAB5IF/COA3/PGS1	0.349153
CC	GO:0005839	Ubiquitin-Proteasome System	proteasome core complex	down	Naive CD8+ T cell	iPD_Control	18	-0.715372	-1.89959	0.000508	0.000508	0.220238	1019	tags=50%, list=17%, signal=41%	PSMB10/PSMB2/PSMA5/PSMB3/PSMB8/PSMA7/PSMA6/PSMA3/PSMB9	0.5
CC	GO:0005740	Mitochondria & Oxidative Phosphorylation	mitochondrial envelope	down	Naive CD8+ T cell	iPD_Control	452	-0.327976	-1.44489	0.000597	0.000597	0.237032	1469	tags=31%, list=25%, signal=26%	ATP5F1E/COQ8A/MRPL58/MRPS23/NME3/MRPL9/MRPL19/BBC3/ROMO1/COX6C/TIMM9/MIGA1/ATP5PB/MRPS2/NDUFA12/TOMM7/PDSS2/MRPS31/ZNFX1/TIMM10B/HIGD1A/BCL2/CYC1/UBB/VDAC3/PNPLA8/NDUFB11/PMPCA/PANK2/MRPL54/COA4/MRPL52/UQCC2/RAC2/COX16/SMDT1/CISD2/AGPAT5/ACSL5/CHCHD5/OGDH/NDUFB5/RAB7A/OPA1/DEGS1/NDUFB2/MRPS35/QTRT1/COX6A1/MRPS12/ATP5MG/COX6B1/BCL2A1/NDUFA7/IMMP1L/BAX/MICU3/NDUFA2/ATP5F1B/SMIM26/MRPL51/SDHB/AFG3L2/TIMMDC1/MRPL22/NDUFA3/TRMT10B/CHCHD3/OCIAD2/MRPL13/PTPN1/CLPX/MRPL18/SLC25A5/SLC25A1/OGT/NDUFAF4/ATP5PF/FIS1/NDUFB9/NDUFS8/MRPS28/NDUFS7/SLC25A45/CYB5A/NDUFB4/NDUFA1/DAP3/NDUFA5/COX14/STAT3/MRPL33/MRPS9/ATP5ME/MRPS6/TIMM10/UQCR11/PTPMT1/TMX1/MCUB/ATP5MC1/MRPL32/MRPL36/TMEM126A/PIGBOS1/TMEM70/CASP8/MTX1/GHITM/GADD45GIP1/MRPL17/TIMM17B/NDUFB3/TMEM223/NME4/UQCRQ/NDUFS5/MRPL14/MGST3/MICOS10/BCL2L13/MRPL43/NDUFV2/CYB5R3/MTLN/SURF1/REXO2/TOMM20/DNAJC19/PAM16/GFER/MRPL12/FUNDC2/HINT2/TIMM8B/MICOS13/COQ7/NGRN/RAB5IF/COA3/PGS1/RNF5	0.314159
MF	GO:1901682	Organic Molecule & Membrane Transport	sulfur compound transmembrane transporter activity	down	Naive CD8+ T cell	iPD_Control	11	-0.795065	-1.8572	0.000673	0.000673	0.246781	160	tags=18%, list=3%, signal=18%	SLC35B3/RALBP1	0.181818
MF	GO:0042605	Antigen Presentation & MHC	peptide antigen binding	down	Nonclassical Monocyte	iPD_Control	21	-0.752864	-2.08783	1.22e-05	1.22e-05	0.0484795	1142	tags=52%, list=14%, signal=45%	HLA-DRB1/HLA-B/TAPBP/HLA-DMB/HLA-DPA1/B2M/HLA-F/HLA-G/HLA-E/HLA-A/TAP1	0.52381
MF	GO:0015453	Lipid Flipping & Membrane Domain Transport	oxidoreduction-driven active transmembrane transporter activity	down	Nonclassical Monocyte	iPD_Control	51	-0.595339	-2.01379	2.85e-05	2.85e-05	0.0484795	2304	tags=59%, list=28%, signal=43%	COX7A2/NDUFS2/NDUFV2/CYC1/NDUFA3/NDUFB7/COX5B/COX7B/COX7A2L/COX5A/COX6B1/NNT/NDUFC1/NDUFB8/NDUFA10/NDUFA1/NDUFS1/NDUFA12/COX8A/NDUFS6/NDUFA8/CYB561D2/NDUFA6/SURF1/NDUFB6/NDUFB3/NDUFB9/NDUFB2/NDUFA5/NDUFS4	0.588235
CC	GO:0098803	Mitochondria & Oxidative Phosphorylation	respiratory chain complex	down	Nonclassical Monocyte	iPD_Control	82	-0.514427	-1.90969	3.47e-05	3.47e-05	0.0484795	2304	tags=54%, list=28%, signal=39%	COX7A2/SDHA/NDUFS2/NDUFV2/CYC1/NDUFA3/NDUFA13/NDUFB7/ATP5ME/COX6C/COX6A1/COX5B/ATP5PF/COX7B/COX7A2L/NDUFB11/ATP5MG/ATP5MF/COX5A/COX6B1/COX7C/ATP5PD/NNT/NDUFC1/NDUFB8/NDUFA10/NDUFA1/NDUFS1/SDHD/NDUFA12/COX8A/COX15/NDUFS6/NDUFA8/ATP5F1C/NDUFA6/UQCRQ/SURF1/NDUFB6/NDUFB3/NDUFB9/NDUFB2/NDUFA5/NDUFS4	0.536585
MF	GO:0008137	Mitochondria & Oxidative Phosphorylation	NADH dehydrogenase (ubiquinone) activity	down	Nonclassical Monocyte	iPD_Control	33	-0.654355	-2.01644	4.14e-05	4.14e-05	0.0484795	1190	tags=45%, list=15%, signal=39%	NDUFC1/NDUFB8/NDUFA10/NDUFA1/NDUFS1/NDUFA12/NDUFS6/NDUFA8/NDUFA6/NDUFB6/NDUFB3/NDUFB9/NDUFB2/NDUFA5/NDUFS4	0.454545
CC	GO:0030139	Vesicle Trafficking & Secretory Granules	endocytic vesicle	down	Nonclassical Monocyte	iPD_Control	216	-0.39037	-1.6614	5.07e-05	5.07e-05	0.0484795	1300	tags=24%, list=16%, signal=20%	SYK/TLR1/MYO1E/INPP5F/CD4/HLA-DRB1/RABEP1/HLA-B/RAB43/MTSS1/STX6/GAPVD1/TAPBP/AMBRA1/HSPH1/HSP90B1/EHD4/HLA-DPA1/HSP90AA1/STX4/CD36/RIN2/CD74/CLTC/CLCN3/RAB8A/HVCN1/DYSF/B2M/TLR7/HEATR5B/ITGAV/SLC9A9/SYT11/PDIA3/FCGR1A/SLC2A8/RAPGEF2/SEC22B/MCOLN1/GSN/HLA-F/RAB32/RAB5B/HLA-G/CD9/HLA-E/HLA-A/SCARB2/MDM2/TAP1	0.236111
BP	GO:0002396	Protein Dimerization & Complex Assembly	MHC protein complex assembly	down	Nonclassical Monocyte	iPD_Control	19	-0.737387	-1.99148	8.71e-05	8.71e-05	0.0484795	1176	tags=47%, list=14%, signal=41%	TAPBPL/HLA-DRB1/TAPBP/HLA-DMB/HLA-DPA1/B2M/PDIA3/HLA-A/TAP1	0.473684
BP	GO:0002501	Antigen Presentation & MHC	peptide antigen assembly with MHC protein complex	down	Nonclassical Monocyte	iPD_Control	19	-0.737387	-1.99148	8.71e-05	8.71e-05	0.0484795	1176	tags=47%, list=14%, signal=41%	TAPBPL/HLA-DRB1/TAPBP/HLA-DMB/HLA-DPA1/B2M/PDIA3/HLA-A/TAP1	0.473684
CC	GO:0000502	Ubiquitin-Proteasome System	proteasome complex	down	Nonclassical Monocyte	iPD_Control	60	-0.546013	-1.90895	8.95e-05	8.95e-05	0.0484795	1569	tags=37%, list=19%, signal=30%	PSMA5/HSPB1/SEM1/PSMB8/PSMD10/PSMD8/PSMB3/PSMA4/PSMB5/PSME1/PSMB6/PSME4/PSMD6/PSMA6/PSMA2/IDE/UBR1/PSMC6/PSMD12/PSME2/PSMB10/PSMB9	0.366667
BP	GO:0002483	Antigen Presentation & MHC	antigen processing and presentation of endogenous peptide antigen	down	Nonclassical Monocyte	iPD_Control	15	-0.777565	-1.9657	0.0001	0.0001	0.0484795	1142	tags=67%, list=14%, signal=57%	HLA-DRB1/HLA-B/TAPBP/IDE/B2M/HLA-F/HLA-G/HLA-E/HLA-A/TAP1	0.666667
CC	GO:0042611	Antigen Presentation & MHC	MHC protein complex	down	Nonclassical Monocyte	iPD_Control	19	-0.732814	-1.97913	0.000105	0.000105	0.0484795	1142	tags=53%, list=14%, signal=45%	HLA-DRB1/HLA-B/HLA-DMB/HLA-DPA1/CD74/B2M/HLA-F/HLA-G/HLA-E/HLA-A	0.526316
BP	GO:0010225	Cellular Stress & Environmental Response	response to UV-C	down	Nonclassical Monocyte	iPD_Control	10	-0.852355	-1.9362	0.000106	0.000106	0.0484795	1000	tags=50%, list=12%, signal=44%	ERCC5/BAK1/YY1/MAP3K4/MDM2	0.5
CC	GO:0030666	Vesicle Trafficking & Secretory Granules	endocytic vesicle membrane	down	Nonclassical Monocyte	iPD_Control	118	-0.448832	-1.75735	0.000115	0.000115	0.0484795	732	tags=23%, list=9%, signal=21%	CD4/HLA-DRB1/HLA-B/RAB43/TAPBP/HLA-DPA1/STX4/CD36/CD74/CLTC/RAB8A/HVCN1/B2M/SLC9A9/FCGR1A/SLC2A8/SEC22B/MCOLN1/HLA-F/RAB32/HLA-G/CD9/HLA-E/HLA-A/SCARB2/MDM2/TAP1	0.228814
CC	GO:1905369	Proteolysis & Peptidase Activity	endopeptidase complex	down	Nonclassical Monocyte	iPD_Control	83	-0.492354	-1.83304	0.000134	0.000134	0.0484795	1569	tags=35%, list=19%, signal=29%	PSMA5/FCN1/PLAUR/HSPB1/SEM1/PSMB8/PSMD10/PSMD8/CAPN1/CASP2/PSMB3/PSMA4/PSMB5/PSME1/PSMB6/PSME4/PSMD6/PSMA6/PSMA2/SPCS1/IDE/PMPCA/PIGK/UBR1/PSMC6/PSMD12/PSME2/PSMB10/PSMB9	0.349398
BP	GO:0019883	Antigen Presentation & MHC	antigen processing and presentation of endogenous antigen	down	Nonclassical Monocyte	iPD_Control	18	-0.747174	-1.98253	0.000139	0.000139	0.0484795	1142	tags=61%, list=14%, signal=53%	HLA-DRB1/HLA-B/TAPBP/IDE/CD74/B2M/HLA-F/HLA-G/HLA-E/HLA-A/TAP1	0.611111
BP	GO:0002824	Adaptive Immune Response	positive regulation of adaptive immune response based on somatic recombination of immune receptors built from immunoglobulin superfamily domains	down	Nonclassical Monocyte	iPD_Control	78	-0.497963	-1.83936	0.000139	0.000139	0.0484795	1175	tags=33%, list=14%, signal=29%	CD4/STAT6/HLA-DRB1/BRD2/P2RX7/HLA-B/NLRP3/FBXO38/TNFSF13/DENND1B/SHLD2/NFKBIZ/NSD2/JAK2/CLEC7A/B2M/ADA/HMCES/FCGR1A/IL12RB1/CD40/KMT5B/HLA-F/HLA-G/HLA-E/HLA-A	0.333333
CC	GO:0030964	Mitochondria & Oxidative Phosphorylation	NADH dehydrogenase complex	down	Nonclassical Monocyte	iPD_Control	38	-0.613482	-1.9638	0.000155	0.000155	0.0484795	1190	tags=39%, list=15%, signal=34%	NDUFC1/NDUFB8/NDUFA10/NDUFA1/NDUFS1/NDUFA12/NDUFS6/NDUFA8/NDUFA6/NDUFB6/NDUFB3/NDUFB9/NDUFB2/NDUFA5/NDUFS4	0.394737
CC	GO:0045271	Mitochondria & Oxidative Phosphorylation	respiratory chain complex I	down	Nonclassical Monocyte	iPD_Control	38	-0.613482	-1.9638	0.000155	0.000155	0.0484795	1190	tags=39%, list=15%, signal=34%	NDUFC1/NDUFB8/NDUFA10/NDUFA1/NDUFS1/NDUFA12/NDUFS6/NDUFA8/NDUFA6/NDUFB6/NDUFB3/NDUFB9/NDUFB2/NDUFA5/NDUFS4	0.394737
BP	GO:0002821	Adaptive Immune Response	positive regulation of adaptive immune response	down	Nonclassical Monocyte	iPD_Control	84	-0.482847	-1.80581	0.000158	0.000158	0.0484795	1677	tags=43%, list=21%, signal=34%	STX7/RIPK2/TYK2/PYCARD/NECTIN2/SECTM1/PLA2G4A/TNFSF13B/SKAP1/CD4/STAT6/HLA-DRB1/BRD2/P2RX7/HLA-B/NLRP3/AKIRIN2/FBXO38/TNFSF13/DENND1B/SHLD2/NFKBIZ/NSD2/JAK2/CLEC7A/B2M/ADA/HMCES/FCGR1A/IL12RB1/CD40/KMT5B/HLA-F/HLA-G/HLA-E/HLA-A	0.428571
BP	GO:0042832	PRR Signaling & Inflammasome Activation	defense response to protozoan	down	Nonclassical Monocyte	iPD_Control	16	-0.759589	-1.95478	0.000166	0.000166	0.0484795	490	tags=31%, list=6%, signal=29%	CLEC7A/GBP1/GBP4/CD40/GBP2	0.3125
BP	GO:0019885	Antigen Presentation & MHC	antigen processing and presentation of endogenous peptide antigen via MHC class I	down	Nonclassical Monocyte	iPD_Control	13	-0.791919	-1.95162	0.000188	0.000188	0.0523588	1074	tags=69%, list=13%, signal=60%	HLA-B/TAPBP/IDE/B2M/HLA-F/HLA-G/HLA-E/HLA-A/TAP1	0.692308
BP	GO:0048499	Synaptic Transmission & Plasticity	synaptic vesicle membrane organization	down	Nonclassical Monocyte	iPD_Control	10	-0.84121	-1.91088	0.000213	0.000213	0.0565335	804	tags=70%, list=10%, signal=63%	STX2/SNAPIN/SNAP47/STX11/SNAP29/SYT11/AP3D1	0.7
BP	GO:0002475	Antigen Presentation & MHC	antigen processing and presentation via MHC class Ib	down	Nonclassical Monocyte	iPD_Control	11	-0.799161	-1.86941	0.000554	0.000554	0.140011	483	tags=64%, list=6%, signal=60%	HLA-B/B2M/AP3D1/HLA-F/HLA-G/HLA-E/HLA-A	0.636364
BP	GO:0046634	T Cell Biology	regulation of alpha-beta T cell activation	down	Nonclassical Monocyte	iPD_Control	72	-0.482599	-1.74822	0.000627	0.000627	0.144404	1300	tags=36%, list=16%, signal=31%	SYK/LGALS1/HLA-DRB1/BRD2/NLRP3/HSPH1/NKAP/CD69/NFKBIZ/IL2RG/JAK2/PNP/STAT5A/ADA/JUNB/IRF1/CD83/RUNX1/IL12RB1/CD86/AP3D1/ASCL2/HLA-E/GPR65/HLA-A/SMAD7	0.361111
BP	GO:0042776	Mitochondria & Oxidative Phosphorylation	proton motive force-driven mitochondrial ATP synthesis	down	Nonclassical Monocyte	iPD_Control	56	-0.505807	-1.73475	0.000633	0.000633	0.144404	2298	tags=52%, list=28%, signal=37%	SDHA/NDUFS2/NDUFV2/NDUFA3/NDUFA13/NDUFB7/ATP5ME/ATP5PF/NDUFB11/ATP5MG/ATP5MF/ATP5PD/NDUFC1/NDUFB8/NDUFA10/NDUFA1/NDUFS1/SDHD/NDUFA12/NDUFS6/NDUFA8/ATP5F1C/NDUFA6/NDUFB6/NDUFB3/NDUFB9/NDUFB2/NDUFA5/NDUFS4	0.517857
BP	GO:0002708	Adaptive Immune Response	positive regulation of lymphocyte mediated immunity	down	Nonclassical Monocyte	iPD_Control	70	-0.482653	-1.73795	0.000675	0.000675	0.144404	1144	tags=30%, list=14%, signal=26%	STAT6/HLA-DRB1/P2RX7/HLA-B/NLRP3/FBXO38/TNFSF13/DENND1B/SHLD2/NSD2/B2M/STAT5A/HMCES/FCGR1A/IL12RB1/CD40/KMT5B/HLA-F/HLA-G/HLA-E/HLA-A	0.3
MF	GO:0003823	Antigen Presentation & MHC	antigen binding	down	Nonclassical Monocyte	iPD_Control	34	-0.590854	-1.83002	0.000682	0.000682	0.144404	1142	tags=38%, list=14%, signal=33%	HLA-DRB1/HLA-B/TAPBP/HLA-DMB/HLA-DPA1/B2M/TOPORS/CD40/HLA-F/HLA-G/HLA-E/HLA-A/TAP1	0.382353
MF	GO:0015179	Ion & Amino Acid Active Transport	L-amino acid transmembrane transporter activity	up	Nonclassical Monocyte	iPD_Control	23	0.661314	1.90728	0.000701	0.000701	0.144404	879	tags=35%, list=11%, signal=31%	SLC36A1/SLC38A10/SLC1A4/SLC7A1/SLC43A2/SLC3A2/SERINC3/SLC25A26	0.347826
BP	GO:0046637	T Cell Biology	regulation of alpha-beta T cell differentiation	down	Nonclassical Monocyte	iPD_Control	52	-0.536275	-1.81712	0.000779	0.000779	0.154826	1300	tags=40%, list=16%, signal=34%	SYK/LGALS1/HLA-DRB1/BRD2/NLRP3/NKAP/CD69/NFKBIZ/IL2RG/PNP/STAT5A/ADA/JUNB/CD83/RUNX1/IL12RB1/CD86/AP3D1/ASCL2/GPR65/SMAD7	0.403846
BP	GO:0046632	T Cell Biology	alpha-beta T cell differentiation	down	Nonclassical Monocyte	iPD_Control	81	-0.458923	-1.70033	0.000818	0.000818	0.156862	1342	tags=32%, list=16%, signal=27%	TNFSF8/SYK/LGALS1/STAT6/HLA-DRB1/BRD2/NLRP3/SEMA4A/NKAP/CD69/NFKBIZ/IL2RG/JAK2/PNP/STAT5A/ADA/JUNB/IRF1/CD83/RUNX1/IL12RB1/CD86/AP3D1/ASCL2/GPR65/SMAD7	0.320988
BP	GO:0140056	Nuclear Transport & ER	organelle localization by membrane tethering	down	Nonclassical Monocyte	iPD_Control	56	-0.498651	-1.71021	0.000867	0.000867	0.160713	1950	tags=48%, list=24%, signal=37%	VAMP3/STX7/VAMP8/STX16/CEP290/TSNARE1/USO1/PACS2/STX3/PSEN2/VMP1/CALM1/STX6/PLEK/EXOC3/STX2/EXOC4/ESYT2/TPRG1L/STX4/AHCYL1/RAB8A/STX11/SNAP29/EXOC8/CLN3/ESYT1	0.482143
MF	GO:0015171	Ion & Amino Acid Active Transport	amino acid transmembrane transporter activity	up	Nonclassical Monocyte	iPD_Control	25	0.631374	1.88071	0.00105785	0.00105785	0.177895	879	tags=32%, list=11%, signal=29%	SLC36A1/SLC38A10/SLC1A4/SLC7A1/SLC43A2/SLC3A2/SERINC3/SLC25A26	0.32
BP	GO:0007599	Cardiac Muscle Function & Heart Development	hemostasis	down	Nonclassical Monocyte	iPD_Control	103	-0.422066	-1.61477	0.0010791	0.0010791	0.177895	1912	tags=40%, list=23%, signal=31%	WAS/LNPK/TEC/ANXA2/PLCG2/VAV1/MYL12A/THBS1/MAPK14/IL6R/PLAUR/PLA2G4A/HSPB1/GNA13/SYK/TLN1/TMX1/ANXA5/PLSCR1/FUNDC2/SERPINA1/PLEK/PRKCD/NFE2/C1GALT1C1/LMAN1/SERPING1/CD36/USF1/DGKA/JAK2/RAP2B/PTPRJ/EMILIN2/PDIA3/CD40/HPS5/NFE2L2/CD9/DGKG/HPS6	0.398058
MF	GO:0015101	Ion & Amino Acid Active Transport	organic cation transmembrane transporter activity	up	Nonclassical Monocyte	iPD_Control	26	0.624217	1.87895	0.00108546	0.00108546	0.177895	879	tags=35%, list=11%, signal=31%	SLC36A1/ATP13A3/SLC1A4/SLC44A2/SLC7A1/SLC43A2/SLC3A2/SERINC3/SLC25A26	0.346154
BP	GO:0019882	Antigen Presentation & MHC	antigen processing and presentation	down	Nonclassical Monocyte	iPD_Control	81	-0.45493	-1.68554	0.00108702	0.00108702	0.177895	1176	tags=28%, list=14%, signal=25%	TAPBPL/HLA-DRB1/HLA-B/PSME1/CST7/TAPBP/IDE/HLA-DMB/HLA-DPA1/CD74/B2M/PDIA3/FCGR1A/ARL8B/FGL2/AP3D1/HLA-F/RAB32/RAB5B/HLA-G/HLA-E/HLA-A/TAP1	0.283951
BP	GO:0002250	Adaptive Immune Response	adaptive immune response	down	Nonclassical Monocyte	iPD_Control	255	-0.33682	-1.44447	0.00114986	0.00114986	0.179314	1912	tags=33%, list=23%, signal=26%	WAS/C2/CX3CR1/STX7/RIPK2/HLA-DMA/IL17RA/TYK2/CD79A/TEC/STAT3/SWAP70/PYCARD/NECTIN2/ADAM17/IL6R/SECTM1/BCL6/CTSH/ERAP2/CD46/PLA2G4A/TNFSF13B/SKAP1/SAMSN1/TLR8/SYK/BTN3A2/LGALS1/CD4/STAT6/HLA-DRB1/BRD2/P2RX7/HLA-B/PIK3CD/NLRP3/ERCC1/AKIRIN2/FBXO38/IL18BP/PRKCD/BTN3A3/TNFSF13/SEMA4A/LILRB3/CD69/HLA-DMB/HLA-DPA1/DENND1B/NEDD4/SHLD2/CTSC/NFKBIZ/LIG4/NSD2/CD74/JAK2/DUSP22/CLEC7A/B2M/STAT5A/BCL10/ADA/JUNB/IRF1/HMCES/PDIA3/FCGR1A/IL12RB1/SLAMF7/CD40/MCOLN1/CD86/KMT5B/BTN3A1/HLA-F/HLA-G/ASCL2/HLA-E/HLA-A/SMAD7/TAP1	0.32549
MF	GO:0016417	Glycerophospholipid & Acyl-CoA Biosynthesis	S-acyltransferase activity	down	Nonclassical Monocyte	iPD_Control	21	-0.657965	-1.82466	0.0011821	0.0011821	0.179314	1171	tags=48%, list=14%, signal=41%	ZDHHC4/ZDHHC18/PDHX/GLUL/ZDHHC3/ZDHHC20/ZDHHC16/ZDHHC17/ZDHHC7/ZDHHC21	0.47619
BP	GO:0018345	Protein Lipidation, Methylation & Acylation	protein palmitoylation	down	Nonclassical Monocyte	iPD_Control	13	-0.756179	-1.86354	0.00119238	0.00119238	0.179314	931	tags=54%, list=11%, signal=48%	ZDHHC18/GLUL/ZDHHC3/ZDHHC20/ZDHHC17/ZDHHC7/ZDHHC21	0.538462
BP	GO:0043370	T Cell Biology	regulation of CD4-positive, alpha-beta T cell differentiation	down	Nonclassical Monocyte	iPD_Control	40	-0.552869	-1.78009	0.00127781	0.00127781	0.182029	1274	tags=40%, list=16%, signal=34%	LGALS1/HLA-DRB1/BRD2/NLRP3/CD69/NFKBIZ/IL2RG/STAT5A/JUNB/CD83/RUNX1/IL12RB1/CD86/ASCL2/GPR65/SMAD7	0.4
BP	GO:0001916	NK Cell & Cytotoxic Immunity	positive regulation of T cell mediated cytotoxicity	down	Nonclassical Monocyte	iPD_Control	19	-0.672853	-1.81719	0.00133142	0.00133142	0.182029	1142	tags=47%, list=14%, signal=41%	HLA-DRB1/P2RX7/HLA-B/B2M/IL12RB1/HLA-F/HLA-G/HLA-E/HLA-A	0.473684
MF	GO:0030145	Ion Transport & Channels	manganese ion binding	down	Nonclassical Monocyte	iPD_Control	45	-0.529662	-1.73376	0.00138041	0.00138041	0.182029	1774	tags=42%, list=22%, signal=33%	B4GALT1/PPM1M/GALNT3/PPM1B/XPNPEP3/MGAT1/B4GALT7/HMGCL/TDP2/GALNT1/FAM20C/PRIMPOL/PIM1/PPM1A/MTPAP/IDI1/GYG1/LAP3/PPM1K	0.422222
BP	GO:0008033	RNA Modification & tRNA Biology	tRNA processing	up	Nonclassical Monocyte	iPD_Control	87	0.425422	1.62029	0.00148753	0.00148753	0.182029	1765	tags=36%, list=22%, signal=28%	THUMPD2/CTU1/NAT10/MTO1/ANKZF1/THG1L/TYW1B/GRSF1/METTL2B/TSEN54/WDR6/TRIT1/LAGE3/ELP2/POP4/THUMPD3/NSUN3/TRPT1/ADAT1/AKT1/ALKBH8/TYW5/POP5/TRMT10C/TRMU/ALKBH1/FTSJ1/TRDMT1/METTL8/URM1/PUSL1	0.356322
BP	GO:0045580	T Cell Biology	regulation of T cell differentiation	down	Nonclassical Monocyte	iPD_Control	110	-0.416205	-1.60661	0.00151359	0.00151359	0.182029	834	tags=25%, list=10%, signal=23%	AMBRA1/NKAP/SLC46A2/CD69/NFKBIZ/PTPN2/CYLD/CD74/IL2RG/PNP/SOS2/STAT5A/ADA/JUNB/IRF1/CD83/SOD1/RUNX1/FGL2/IL12RB1/CD86/FANCA/AP3D1/IL15/HLA-G/ASCL2/GPR65/SMAD7	0.254545
BP	GO:0045622	T Cell Biology	regulation of T-helper cell differentiation	down	Nonclassical Monocyte	iPD_Control	30	-0.597609	-1.80875	0.00151604	0.00151604	0.182029	1274	tags=43%, list=16%, signal=37%	LGALS1/HLA-DRB1/BRD2/NLRP3/CD69/NFKBIZ/STAT5A/JUNB/IL12RB1/CD86/ASCL2/GPR65/SMAD7	0.433333
CC	GO:0009897	Lipid Flipping & Membrane Domain Transport	external side of plasma membrane	down	Nonclassical Monocyte	iPD_Control	124	-0.401731	-1.5906	0.00153073	0.00153073	0.182029	1175	tags=25%, list=14%, signal=22%	CD4/HLA-DRB1/ANXA5/P2RX7/HLA-B/PRNP/IL3RA/BTN3A3/CD69/IDE/TCN2/CD36/CD74/IL2RG/CLCN3/B2M/ADA/ITGAV/CD83/CCR1/FCGR1A/IL12RB1/SLAMF7/CD40/CD86/BTN3A1/HLA-F/HLA-G/CD9/HLA-E/HLA-A	0.25
CC	GO:0030134	Vesicle Trafficking & Secretory Granules	COPII-coated ER to Golgi transport vesicle	down	Nonclassical Monocyte	iPD_Control	73	-0.458996	-1.67355	0.00153378	0.00153378	0.182029	1142	tags=27%, list=14%, signal=24%	HLA-DRB1/HLA-B/DDHD2/SERPINA1/TMED3/LMAN1/HLA-DPA1/CTSC/ERGIC2/CTSZ/CD74/B2M/GOLGA2/SEC23A/SEC22B/CIDEB/HLA-F/HLA-G/HLA-E/HLA-A	0.273973
BP	GO:0048002	Antigen Presentation & MHC	antigen processing and presentation of peptide antigen	down	Nonclassical Monocyte	iPD_Control	47	-0.520272	-1.71731	0.00156333	0.00156333	0.182029	1176	tags=34%, list=14%, signal=29%	TAPBPL/HLA-DRB1/HLA-B/TAPBP/IDE/HLA-DMB/HLA-DPA1/CD74/B2M/PDIA3/FCGR1A/HLA-F/HLA-G/HLA-E/HLA-A/TAP1	0.340426
CC	GO:0070161	Cell Adhesion, Junction & Polarity	anchoring junction	down	Nonclassical Monocyte	iPD_Control	391	-0.30651	-1.37635	0.00159778	0.00159778	0.182029	1805	tags=27%, list=22%, signal=22%	HYOU1/ANXA2/B4GALT1/PARVB/NUMB/VAV1/TBC1D2/EPB41L2/FGFRL1/ITGB1/ARPC5L/NECTIN2/GDI2/CD151/G3BP1/ADAM17/ADD3/SLC31A1/LPXN/CYFIP1/PLAUR/RAB21/SPATA13/YWHAH/CD46/CLASP1/ARHGEF7/VIM/HSPB1/TNFSF13B/SKAP1/CYBA/GNA13/HSPA1A/YWHAZ/MYADM/GRB2/LIMK1/BMPR2/ATP1B1/HMGA1/SORBS3/RRAS/HSPA8/PPP1R12A/IQGAP1/MYO1E/CAPN1/LAMTOR3/PKD2/ADGRE5/TLN1/SIRT2/USP33/STX3/ANXA5/PTK2/P2RX7/CORO1C/ASH1L/FRS2/ERBIN/PRKCD/ALKBH6/NPM1/AMBRA1/ARL14EP/S100A11/RUFY3/MAPK1/HSP90B1/EHD4/DDX6/CBL/LCP2/CLTC/JAK2/MPP1/SNTB2/RAP2B/B2M/PTPRJ/ADA/LUZP1/ITGAV/MAPRE2/SNTB1/PRKCI/APBB1IP/PDIA3/LAP3/ZFYVE21/RAPGEF2/LIN7B/APC/IRF2/HACD3/VAMP5/GSN/LIN7C/CD2AP/CD9/CD99/SMAD7/SCARB2	0.268542
BP	GO:0046635	T Cell Biology	positive regulation of alpha-beta T cell activation	down	Nonclassical Monocyte	iPD_Control	47	-0.519578	-1.71502	0.00159866	0.00159866	0.182029	1142	tags=38%, list=14%, signal=33%	HLA-DRB1/BRD2/NLRP3/HSPH1/NKAP/NFKBIZ/IL2RG/JAK2/PNP/ADA/CD83/RUNX1/IL12RB1/CD86/AP3D1/HLA-E/GPR65/HLA-A	0.382979
BP	GO:0015807	Ion & Amino Acid Active Transport	L-amino acid transport	up	Nonclassical Monocyte	iPD_Control	40	0.539784	1.77324	0.001603	0.001603	0.182029	879	tags=30%, list=11%, signal=27%	SLC36A1/RAB3GAP1/SLC38A10/SLC1A4/CLN8/SLC7A1/VPS54/SLC43A2/SLC3A2/SERINC3/PSEN1/SLC25A26	0.3
BP	GO:0001562	Phagocytosis & Host-Pathogen Interaction	response to protozoan	down	Nonclassical Monocyte	iPD_Control	18	-0.688744	-1.8275	0.00164808	0.00164808	0.183405	490	tags=28%, list=6%, signal=26%	CLEC7A/GBP1/GBP4/CD40/GBP2	0.277778
MF	GO:0019706	Protein Lipidation, Methylation & Acylation	protein-cysteine S-palmitoyltransferase activity	down	Nonclassical Monocyte	iPD_Control	18	-0.685035	-1.81766	0.00181019	0.00181019	0.190732	1171	tags=50%, list=14%, signal=43%	ZDHHC4/ZDHHC18/GLUL/ZDHHC3/ZDHHC20/ZDHHC16/ZDHHC17/ZDHHC7/ZDHHC21	0.5
MF	GO:0019707	Protein Lipidation, Methylation & Acylation	protein-cysteine S-acyltransferase activity	down	Nonclassical Monocyte	iPD_Control	18	-0.685035	-1.81766	0.00181019	0.00181019	0.190732	1171	tags=50%, list=14%, signal=43%	ZDHHC4/ZDHHC18/GLUL/ZDHHC3/ZDHHC20/ZDHHC16/ZDHHC17/ZDHHC7/ZDHHC21	0.5
BP	GO:0002474	Antigen Presentation & MHC	antigen processing and presentation of peptide antigen via MHC class I	down	Nonclassical Monocyte	iPD_Control	26	-0.612118	-1.78583	0.00185787	0.00185787	0.190732	1176	tags=46%, list=14%, signal=40%	TAPBPL/HLA-B/TAPBP/IDE/B2M/PDIA3/FCGR1A/HLA-F/HLA-G/HLA-E/HLA-A/TAP1	0.461538
MF	GO:0015078	Lipid Flipping & Membrane Domain Transport	proton transmembrane transporter activity	down	Nonclassical Monocyte	iPD_Control	110	-0.409459	-1.58057	0.00192959	0.00192959	0.190732	2304	tags=45%, list=28%, signal=32%	COX7A2/NDUFS2/NDUFV2/SLC15A2/CYC1/ATP6V1B2/ATP6V0D1/NDUFA3/NDUFB7/ATP5ME/COX5B/ATP5PF/COX7B/COX7A2L/ATP6V0E1/ATP5MG/ATP5MF/ATP6V1F/COX5A/COX6B1/ATP5PD/NNT/NDUFC1/NDUFB8/SLC15A3/NDUFA10/TMEM175/NDUFA1/NDUFS1/NDUFA12/COX8A/NDUFS6/ATP6V1G1/NDUFA8/ATP6V1A/SLC2A13/ATP5F1C/CLCN3/NDUFA6/HVCN1/SLC11A2/SURF1/NDUFB6/SLC9A9/NDUFB3/NDUFB9/NDUFB2/NDUFA5/NDUFS4	0.445455
BP	GO:0010257	Mitochondria & Oxidative Phosphorylation	NADH dehydrogenase complex assembly	down	Nonclassical Monocyte	iPD_Control	32	-0.55927	-1.70619	0.00201316	0.00201316	0.190732	916	tags=31%, list=11%, signal=28%	ECSIT/NDUFS1/NDUFAF5/NDUFS6/NDUFA6/TMEM126A/NDUFAF3/FOXRED1/ACAD9/NDUFS4	0.3125
BP	GO:0032981	Mitochondria & Oxidative Phosphorylation	mitochondrial respiratory chain complex I assembly	down	Nonclassical Monocyte	iPD_Control	32	-0.55927	-1.70619	0.00201316	0.00201316	0.190732	916	tags=31%, list=11%, signal=28%	ECSIT/NDUFS1/NDUFAF5/NDUFS6/NDUFA6/TMEM126A/NDUFAF3/FOXRED1/ACAD9/NDUFS4	0.3125
BP	GO:0002819	Adaptive Immune Response	regulation of adaptive immune response	down	Nonclassical Monocyte	iPD_Control	131	-0.392803	-1.55705	0.00203433	0.00203433	0.190732	1503	tags=31%, list=18%, signal=26%	BCL6/CD46/PLA2G4A/TNFSF13B/SKAP1/SAMSN1/LGALS1/CD4/STAT6/HLA-DRB1/BRD2/P2RX7/HLA-B/NLRP3/AKIRIN2/FBXO38/TNFSF13/CD69/DENND1B/SHLD2/NFKBIZ/NSD2/JAK2/DUSP22/CLEC7A/B2M/STAT5A/ADA/JUNB/IRF1/HMCES/FCGR1A/IL12RB1/CD40/KMT5B/HLA-F/HLA-G/ASCL2/HLA-E/HLA-A/SMAD7	0.312977
BP	GO:0042773	Mitochondria & Oxidative Phosphorylation	ATP synthesis coupled electron transport	down	Nonclassical Monocyte	iPD_Control	74	-0.448186	-1.63841	0.00205316	0.00205316	0.190732	2304	tags=47%, list=28%, signal=34%	COX7A2/SDHA/NDUFS2/NDUFV2/CYC1/CYCS/NDUFA3/NDUFB7/COX6C/COX6A1/COX5B/COX7B/COX7A2L/COX5A/BID/COX6B1/COX7C/NDUFC1/NDUFB8/NDUFA10/NDUFA1/NDUFS1/SDHD/NDUFA12/COX8A/NDUFS6/NDUFA8/NDUFA6/UQCRQ/NDUFB6/NDUFB3/NDUFB9/NDUFB2/NDUFA5/NDUFS4	0.472973
BP	GO:0042775	Mitochondria & Oxidative Phosphorylation	mitochondrial ATP synthesis coupled electron transport	down	Nonclassical Monocyte	iPD_Control	74	-0.448186	-1.63841	0.00205316	0.00205316	0.190732	2304	tags=47%, list=28%, signal=34%	COX7A2/SDHA/NDUFS2/NDUFV2/CYC1/CYCS/NDUFA3/NDUFB7/COX6C/COX6A1/COX5B/COX7B/COX7A2L/COX5A/BID/COX6B1/COX7C/NDUFC1/NDUFB8/NDUFA10/NDUFA1/NDUFS1/SDHD/NDUFA12/COX8A/NDUFS6/NDUFA8/NDUFA6/UQCRQ/NDUFB6/NDUFB3/NDUFB9/NDUFB2/NDUFA5/NDUFS4	0.472973
BP	GO:0002705	Adaptive Immune Response	positive regulation of leukocyte mediated immunity	down	Nonclassical Monocyte	iPD_Control	85	-0.447204	-1.67554	0.0020567	0.0020567	0.190732	1144	tags=27%, list=14%, signal=24%	STAT6/HLA-DRB1/P2RX7/HLA-B/NLRP3/FBXO38/TNFSF13/DENND1B/STX4/SHLD2/NSD2/CLEC7A/B2M/STAT5A/HMCES/FCGR1A/IL12RB1/CD40/KMT5B/HLA-F/HLA-G/HLA-E/HLA-A	0.270588
CC	GO:0005839	Ubiquitin-Proteasome System	proteasome core complex	down	Nonclassical Monocyte	iPD_Control	18	-0.677618	-1.79798	0.0021178	0.0021178	0.191805	1569	tags=56%, list=19%, signal=45%	PSMA5/PSMB8/PSMB3/PSMA4/PSMB5/PSMB6/PSMA6/PSMA2/PSMB10/PSMB9	0.555556
BP	GO:0046530	Epithelial, Skin & Eye Development	photoreceptor cell differentiation	down	Nonclassical Monocyte	iPD_Control	14	-0.710369	-1.77268	0.00213721	0.00213721	0.191805	825	tags=57%, list=10%, signal=51%	POC5/CABP4/ELP6/TOPORS/PRKCI/AGTPBP1/IFT20/EPG5	0.571429
BP	GO:0002292	T Cell Biology	T cell differentiation involved in immune response	down	Nonclassical Monocyte	iPD_Control	57	-0.496085	-1.69922	0.0021797	0.0021797	0.192513	1602	tags=35%, list=20%, signal=28%	IL6R/BCL6/CD46/LGALS1/STAT6/HLA-DRB1/BRD2/NLRP3/SEMA4A/CD69/NFKBIZ/JAK2/STAT5A/JUNB/FGL2/IL12RB1/CD86/ASCL2/GPR65/SMAD7	0.350877
CC	GO:0030670	Phagocytosis & Host-Pathogen Interaction	phagocytic vesicle membrane	down	Nonclassical Monocyte	iPD_Control	68	-0.466056	-1.67179	0.00228123	0.00228123	0.198332	1074	tags=24%, list=13%, signal=21%	HLA-B/RAB43/TAPBP/STX4/RAB8A/HVCN1/B2M/SLC9A9/SEC22B/MCOLN1/HLA-F/RAB32/HLA-G/HLA-E/HLA-A/TAP1	0.235294
BP	GO:0006865	Amino Acid Metabolism	amino acid transport	up	Nonclassical Monocyte	iPD_Control	59	0.456803	1.63464	0.00238935	0.00238935	0.198341	1143	tags=34%, list=14%, signal=29%	SLC36A1/RAB3GAP1/SLC38A10/SLC1A4/LRRC8D/LRRC8B/CLN8/SLC7A1/VPS54/SLC43A2/GABBR1/SLC3A2/SERINC3/PSEN1/SLC25A26/SFXN5/LRRC8C/ABAT/ADORA2A/SLC17A5	0.338983
CC	GO:0033116	Nuclear Transport & ER	endoplasmic reticulum-Golgi intermediate compartment membrane	down	Nonclassical Monocyte	iPD_Control	55	-0.491368	-1.67661	0.00239331	0.00239331	0.198341	1129	tags=35%, list=14%, signal=30%	SPPL3/GALNT1/RAB1B/VMP1/RAB43/SERPINA1/TAPBP/TMED3/LMAN1/GORASP1/CTSC/TRIP11/ERGIC2/CTSZ/ZDHHC20/BET1/GOLGA2/SEC22B/TAP1	0.345455
BP	GO:0015986	Mitochondria & Oxidative Phosphorylation	proton motive force-driven ATP synthesis	down	Nonclassical Monocyte	iPD_Control	61	-0.472614	-1.65624	0.00243203	0.00243203	0.198341	2298	tags=48%, list=28%, signal=34%	SDHA/NDUFS2/NDUFV2/NDUFA3/NDUFA13/NDUFB7/ATP5ME/ATP5PF/NDUFB11/ATP5MG/ATP5MF/ATP5PD/NDUFC1/NDUFB8/NDUFA10/NDUFA1/NDUFS1/SDHD/NDUFA12/NDUFS6/NDUFA8/ATP5F1C/NDUFA6/NDUFB6/NDUFB3/NDUFB9/NDUFB2/NDUFA5/NDUFS4	0.47541
BP	GO:0050865	Cytokine & Interferon Signaling	regulation of cell activation	down	Nonclassical Monocyte	iPD_Control	347	-0.315522	-1.40549	0.00248333	0.00248333	0.198341	1503	tags=27%, list=18%, signal=23%	BCL6/TICAM1/SOS1/CD46/PLA2G4A/TNFSF13B/SAMSN1/BID/GRB2/TNFSF8/NR1D1/PHF10/SYK/LGALS1/SLC39A10/CD4/HMGB3/TMX1/STAT6/HLA-DRB1/CD47/PLSCR1/FUNDC2/BRD2/ID2/PRNP/PIK3CD/NLRP3/AKIRIN2/FBXO38/PLEK/PRKCD/TNFSF13/CST7/AMBRA1/HSPH1/PRKDC/NKAP/CALHM2/SLC46A2/CD69/HLA-DMB/HLA-DPA1/PPP3CA/ATM/SHLD2/CTSC/NFKBIZ/NSD2/PTPN2/CYLD/CD74/IL2RG/JAK2/PNP/SOS2/DUSP22/MNDA/CLEC7A/B2M/PTPRJ/FAM76B/STAT5A/EMILIN2/BCL10/ADA/PTPN11/PIBF1/JUNB/IRF1/CD83/HMCES/SYT11/SOD1/RUNX1/PJA2/FGL2/IL12RB1/THEMIS2/CD40/CD86/FANCA/AP3D1/KMT5B/IL15/HLA-G/CD9/ASCL2/HLA-E/GPR65/HLA-A/SMAD7	0.26513
MF	GO:0000979	Transcription Factor Activity & Gene Regulation	RNA polymerase II core promoter sequence-specific DNA binding	down	Nonclassical Monocyte	iPD_Control	15	-0.707486	-1.78854	0.00260924	0.00260924	0.198341	833	tags=47%, list=10%, signal=42%	GTF2A1/EZH2/GTF2B/FOS/STAT1/TBP/TBPL1	0.466667
BP	GO:0007596	Cardiac Muscle Function & Heart Development	blood coagulation	down	Nonclassical Monocyte	iPD_Control	99	-0.427117	-1.61923	0.00270045	0.00270045	0.198341	1912	tags=40%, list=23%, signal=31%	WAS/LNPK/TEC/ANXA2/PLCG2/VAV1/MYL12A/THBS1/MAPK14/IL6R/PLAUR/PLA2G4A/HSPB1/GNA13/SYK/TLN1/TMX1/ANXA5/PLSCR1/FUNDC2/SERPINA1/PLEK/PRKCD/C1GALT1C1/LMAN1/SERPING1/CD36/USF1/DGKA/JAK2/RAP2B/PTPRJ/EMILIN2/PDIA3/CD40/HPS5/NFE2L2/CD9/DGKG/HPS6	0.40404
BP	GO:0008063	Humoral Innate Immunity & NF-_B Regulation	Toll signaling pathway	up	Nonclassical Monocyte	iPD_Control	11	0.748369	1.79247	0.00270535	0.00270535	0.198341	1025	tags=36%, list=13%, signal=32%	SIGIRR/PELI1/IRAK1/PELI2	0.363636
BP	GO:1902600	Mitochondria & Oxidative Phosphorylation	proton transmembrane transport	down	Nonclassical Monocyte	iPD_Control	116	-0.387406	-1.5122	0.00271674	0.00271674	0.198341	2304	tags=44%, list=28%, signal=32%	COX7A2/NDUFS2/NDUFV2/SLC15A2/CYC1/ATP6V1B2/ATP6V0D1/NDUFA3/NDUFB7/ATP5ME/COX5B/ATP5PF/COX7B/COX7A2L/COX17/ATP6V0E1/ATP5MG/ATP5MF/ATP6V1F/COX5A/COX6B1/ATP1B1/ATP5PD/NNT/NDUFC1/NDUFB8/SLC15A3/NDUFA10/TMEM175/NDUFA1/NDUFS1/NDUFA12/COX8A/NDUFS6/ATP6V1G1/NDUFA8/ATP6V1A/RNASEK/ATP5F1C/CLCN3/NDUFA6/HVCN1/SLC11A2/SURF1/NDUFB6/SLC9A9/NDUFB3/NDUFB9/NDUFB2/NDUFA5/NDUFS4	0.439655
BP	GO:0042093	T Cell Biology	T-helper cell differentiation	down	Nonclassical Monocyte	iPD_Control	51	-0.505068	-1.70844	0.00272531	0.00272531	0.198341	1274	tags=31%, list=16%, signal=27%	LGALS1/STAT6/HLA-DRB1/BRD2/NLRP3/SEMA4A/CD69/NFKBIZ/JAK2/STAT5A/JUNB/IL12RB1/CD86/ASCL2/GPR65/SMAD7	0.313725
BP	GO:0015711	Ion & Amino Acid Active Transport	organic anion transport	up	Nonclassical Monocyte	iPD_Control	161	0.35416	1.48981	0.00277799	0.00277799	0.198341	1143	tags=24%, list=14%, signal=21%	PLIN2/CR1/PLEKHA8/SLC36A1/RAB3GAP1/SLC38A10/SLC33A1/SLC1A4/LRRC8D/LRRC8B/SLC25A24/CLN8/ABCC10/SLC25A25/SLC7A1/VPS54/CPTP/SLC43A2/GOT2/PNPLA8/SLC16A7/IRS2/SLC26A6/CYB5R4/GABBR1/SLC3A2/SERINC3/PSEN1/SLC25A26/SLC25A1/SFXN5/LRRC8C/ABAT/SLC25A6/SLC23A2/SLC35A1/ADORA2A/AKT1/SLC17A5	0.242236
BP	GO:0002694	Leukocyte Migration & Activation	regulation of leukocyte activation	down	Nonclassical Monocyte	iPD_Control	323	-0.317049	-1.39719	0.00278333	0.00278333	0.198341	1503	tags=26%, list=18%, signal=22%	BCL6/TICAM1/SOS1/CD46/PLA2G4A/TNFSF13B/SAMSN1/BID/GRB2/TNFSF8/NR1D1/PHF10/SYK/LGALS1/SLC39A10/CD4/HMGB3/STAT6/HLA-DRB1/CD47/PLSCR1/BRD2/ID2/PRNP/PIK3CD/NLRP3/AKIRIN2/FBXO38/TNFSF13/CST7/AMBRA1/HSPH1/PRKDC/NKAP/CALHM2/SLC46A2/CD69/HLA-DMB/HLA-DPA1/PPP3CA/ATM/SHLD2/CTSC/NFKBIZ/NSD2/PTPN2/CYLD/CD74/IL2RG/JAK2/PNP/SOS2/DUSP22/MNDA/CLEC7A/B2M/FAM76B/STAT5A/BCL10/ADA/PTPN11/PIBF1/JUNB/IRF1/CD83/HMCES/SYT11/SOD1/RUNX1/PJA2/FGL2/IL12RB1/THEMIS2/CD40/CD86/FANCA/AP3D1/KMT5B/IL15/HLA-G/ASCL2/HLA-E/GPR65/HLA-A/SMAD7	0.263158
BP	GO:0072348	Ion & Amino Acid Active Transport	sulfur compound transport	up	Nonclassical Monocyte	iPD_Control	25	0.601102	1.79054	0.00281669	0.00281669	0.198341	927	tags=36%, list=11%, signal=32%	SLC36A1/SLC33A1/SLC1A4/LRRC8D/SLC43A2/SLC26A6/SLC3A2/SLC25A26/LRRC8C	0.36
BP	GO:0043367	T Cell Biology	CD4-positive, alpha-beta T cell differentiation	down	Nonclassical Monocyte	iPD_Control	63	-0.467471	-1.65559	0.00287915	0.00287915	0.198341	1274	tags=30%, list=16%, signal=26%	LGALS1/STAT6/HLA-DRB1/BRD2/NLRP3/SEMA4A/CD69/NFKBIZ/IL2RG/JAK2/STAT5A/JUNB/CD83/RUNX1/IL12RB1/CD86/ASCL2/GPR65/SMAD7	0.301587
BP	GO:0048736	Skeletal & Muscle Development	appendage development	up	Nonclassical Monocyte	iPD_Control	64	0.448121	1.63262	0.0029948	0.0029948	0.198341	1131	tags=30%, list=14%, signal=26%	BBS7/ECE1/BCL2L11/SPG21/MED1/PLXNA2/VPS54/ZBTB16/IQCE/SLC39A1/EXT1/RARA/PCSK5/C2CD3/PSEN1/ASPH/IFT52/SKI/SLC39A3	0.296875
BP	GO:0060173	Skeletal & Muscle Development	limb development	up	Nonclassical Monocyte	iPD_Control	64	0.448121	1.63262	0.0029948	0.0029948	0.198341	1131	tags=30%, list=14%, signal=26%	BBS7/ECE1/BCL2L11/SPG21/MED1/PLXNA2/VPS54/ZBTB16/IQCE/SLC39A1/EXT1/RARA/PCSK5/C2CD3/PSEN1/ASPH/IFT52/SKI/SLC39A3	0.296875
BP	GO:2000319	T Cell Biology	regulation of T-helper 17 cell differentiation	down	Nonclassical Monocyte	iPD_Control	19	-0.646432	-1.74583	0.00299926	0.00299926	0.198341	1274	tags=47%, list=16%, signal=40%	LGALS1/BRD2/CD69/NFKBIZ/STAT5A/JUNB/IL12RB1/ASCL2/SMAD7	0.473684
BP	GO:0002269	Leukocyte Migration & Activation	leukocyte activation involved in inflammatory response	down	Nonclassical Monocyte	iPD_Control	26	-0.595728	-1.73801	0.00305859	0.00305859	0.198341	2626	tags=65%, list=32%, signal=45%	AIF1/IFNGR1/ITGB2/TYROBP/C1QA/CX3CR1/CCL3/JUN/NR1D1/TLR1/CST7/IFNGR2/C5AR1/CALHM2/CTSC/JAK2/SYT11	0.653846
CC	GO:0030662	Vesicle Trafficking & Secretory Granules	coated vesicle membrane	down	Nonclassical Monocyte	iPD_Control	129	-0.388091	-1.54021	0.00307664	0.00307664	0.198341	808	tags=18%, list=10%, signal=16%	TMED3/LMAN1/DIPK2A/HLA-DPA1/ATP6V1A/RNASEK/CD74/CLTC/COPA/B2M/SYT11/FCGR1A/SLC2A8/SEC23A/SEC22B/CIDEB/AP1S2/HLA-F/HLA-G/CD9/HLA-E/HLA-A/SCARB2	0.178295
BP	GO:0050817	Cardiac Muscle Function & Heart Development	coagulation	down	Nonclassical Monocyte	iPD_Control	100	-0.417961	-1.58845	0.00317639	0.00317639	0.198341	1912	tags=40%, list=23%, signal=31%	WAS/LNPK/TEC/ANXA2/PLCG2/VAV1/MYL12A/THBS1/MAPK14/IL6R/PLAUR/PLA2G4A/HSPB1/GNA13/SYK/TLN1/TMX1/ANXA5/PLSCR1/FUNDC2/SERPINA1/PLEK/PRKCD/C1GALT1C1/LMAN1/SERPING1/CD36/USF1/DGKA/JAK2/RAP2B/PTPRJ/EMILIN2/PDIA3/CD40/HPS5/NFE2L2/CD9/DGKG/HPS6	0.4
BP	GO:0002822	Adaptive Immune Response	regulation of adaptive immune response based on somatic recombination of immune receptors built from immunoglobulin superfamily domains	down	Nonclassical Monocyte	iPD_Control	120	-0.390351	-1.53355	0.00319372	0.00319372	0.198341	1175	tags=27%, list=14%, signal=23%	CD4/STAT6/HLA-DRB1/BRD2/P2RX7/HLA-B/NLRP3/FBXO38/TNFSF13/CD69/DENND1B/SHLD2/NFKBIZ/NSD2/JAK2/DUSP22/CLEC7A/B2M/STAT5A/ADA/JUNB/HMCES/FCGR1A/IL12RB1/CD40/KMT5B/HLA-F/HLA-G/ASCL2/HLA-E/HLA-A/SMAD7	0.266667
CC	GO:0001650	Telomere & Nuclear Architecture	fibrillar center	down	Nonclassical Monocyte	iPD_Control	111	-0.397319	-1.53927	0.00325479	0.00325479	0.198341	1649	tags=32%, list=20%, signal=26%	WDR33/INO80C/TOP1/MRPL23/USO1/UBTF/FBL/TCOF1/LIPA/TRAF3IP1/STN1/GTF3C3/CSNK2B/SNRPB2/KLF6/IP6K2/CC2D1A/KDM4A/POLR1C/IP6K1/HERC4/SP140/RAE1/CASP7/PSPC1/ESRRA/PAF1/NFKBIE/TERF1/SAMD4A/POLR2F/CHCHD1/KMT5B/CD2AP/TXNRD1/SMAD7	0.324324
BP	GO:0001774	Glia & Nervous System Development	microglial cell activation	down	Nonclassical Monocyte	iPD_Control	25	-0.609842	-1.76118	0.00325722	0.00325722	0.198341	2626	tags=68%, list=32%, signal=46%	AIF1/IFNGR1/ITGB2/TYROBP/C1QA/CX3CR1/CCL3/JUN/NR1D1/TLR1/CST7/IFNGR2/C5AR1/CALHM2/CTSC/JAK2/SYT11	0.68
MF	GO:1901682	Ion & Amino Acid Active Transport	sulfur compound transmembrane transporter activity	up	Nonclassical Monocyte	iPD_Control	24	0.591449	1.73263	0.0032657	0.0032657	0.198341	1898	tags=46%, list=23%, signal=35%	SLC36A1/SLC33A1/SLC1A4/ABCC10/SLC43A2/SLC26A6/SLC25A26/ABCC1/SLC25A13/RALBP1/SLC6A6	0.458333
BP	GO:0045619	Adaptive Immune Response	regulation of lymphocyte differentiation	down	Nonclassical Monocyte	iPD_Control	129	-0.386448	-1.53369	0.00330946	0.00330946	0.198341	1312	tags=29%, list=16%, signal=24%	PHF10/SYK/LGALS1/HMGB3/HLA-DRB1/BRD2/ID2/NLRP3/AMBRA1/PRKDC/NKAP/SLC46A2/CD69/NFKBIZ/PTPN2/CYLD/CD74/IL2RG/PNP/SOS2/STAT5A/ADA/JUNB/IRF1/CD83/SOD1/RUNX1/FGL2/IL12RB1/CD86/FANCA/AP3D1/IL15/HLA-G/ASCL2/GPR65/SMAD7	0.286822
BP	GO:0009611	Cardiac Muscle Function & Heart Development	response to wounding	down	Nonclassical Monocyte	iPD_Control	238	-0.332803	-1.41897	0.00331709	0.00331709	0.198341	1980	tags=34%, list=24%, signal=27%	SRSF6/MAP2K7/DAG1/WAS/CASP3/LNPK/CX3CR1/TEC/STAT3/ANXA2/PLCG2/B4GALT1/ZFP36L1/VAV1/MYL12A/THBS1/ITGB1/MAPK14/MIA3/CD151/ADAM17/ABHD2/IL6R/MTR/COMT/PLAUR/CLASP1/PLA2G4A/HSPB1/GNA13/VPS4B/JUN/VPS4A/S100A10/RTCA/SYK/INPP5F/TLN1/ALOX5/TMX1/ANXA5/PLSCR1/FUNDC2/PTK2/ZFP36/SERPINA1/PLEK/PRKCD/ARF4/C1GALT1C1/P2RX4/PDCD10/LMAN1/SERPING1/PPP3CA/CD36/NFKBIZ/CASP7/USF1/MRTFA/DGKA/JAK2/RAP2B/CLEC7A/PTPRJ/EMILIN2/ITGAV/SYT11/PDIA3/SOD1/CCR1/ARL8B/CHMP4A/CHMP2B/CD40/HPS5/CD2AP/NFE2L2/MYOF/CD9/DGKG/HPS6	0.344538
MF	GO:0008146	Glycosylation & Sugar Transfer	sulfotransferase activity	up	Nonclassical Monocyte	iPD_Control	14	0.686287	1.75044	0.00333487	0.00333487	0.198341	618	tags=36%, list=8%, signal=33%	CHST13/HS6ST1/SULT1B1/TPST2/CHST2	0.357143
BP	GO:0002702	Cytokine & Interferon Signaling	positive regulation of production of molecular mediator of immune response	down	Nonclassical Monocyte	iPD_Control	86	-0.43303	-1.61925	0.0033396	0.0033396	0.198341	1144	tags=27%, list=14%, signal=23%	STAT6/P2RX7/NLRP3/TNFSF13/DENND1B/STX4/CD36/SHLD2/NSD2/CD74/IL2RG/CLEC7A/B2M/TLR7/BCL10/HMCES/CD40/CD86/KMT5B/HLA-F/HLA-G/HLA-E/HLA-A	0.267442
BP	GO:0009268	Cellular Stress & Environmental Response	response to pH	down	Nonclassical Monocyte	iPD_Control	11	-0.74246	-1.73678	0.00334541	0.00334541	0.198341	508	tags=27%, list=6%, signal=26%	HVCN1/MCOLN1/GPR65	0.272727
CC	GO:0030658	Vesicle Trafficking & Secretory Granules	transport vesicle membrane	down	Nonclassical Monocyte	iPD_Control	133	-0.388111	-1.54108	0.00335795	0.00335795	0.198341	769	tags=20%, list=9%, signal=18%	LMAN1/HLA-DPA1/SYPL1/TPRG1L/ATM/ATP6V1G1/SNAPIN/ATP6V1A/BCL2L1/CD74/CLTC/SNTB2/CLCN3/DYSF/B2M/SEC23A/SEC22B/CIDEB/AP1S2/HLA-F/MYOF/RAB5B/HLA-G/HLA-E/DMXL2/HLA-A	0.195489
BP	GO:0006120	Mitochondria & Oxidative Phosphorylation	mitochondrial electron transport, NADH to ubiquinone	down	Nonclassical Monocyte	iPD_Control	41	-0.522884	-1.69058	0.00341298	0.00341298	0.198341	1190	tags=34%, list=15%, signal=29%	NDUFC1/NDUFB8/NDUFA10/NDUFA1/NDUFS1/NDUFS6/NDUFA8/NDUFA6/NDUFB6/NDUFB3/NDUFB9/NDUFB2/NDUFA5/NDUFS4	0.341463
BP	GO:0002639	B Cell & Immunoglobulin Biology	positive regulation of immunoglobulin production	down	Nonclassical Monocyte	iPD_Control	33	-0.551397	-1.69917	0.00345046	0.00345046	0.198341	1144	tags=33%, list=14%, signal=29%	STAT6/TNFSF13/STX4/SHLD2/NSD2/IL2RG/HMCES/CD40/CD86/KMT5B/HLA-E	0.333333
BP	GO:0055123	Morphogenesis & Pattern Specification	digestive system development	up	Nonclassical Monocyte	iPD_Control	36	0.531853	1.69815	0.00345976	0.00345976	0.198341	988	tags=31%, list=12%, signal=27%	BBS7/HES1/PKD1/SMAD2/INSR/RCBTB2/EXT1/PCSK5/VPS52/NPHP3/C1GALT1	0.305556
BP	GO:0015849	Ion & Amino Acid Active Transport	organic acid transport	up	Nonclassical Monocyte	iPD_Control	120	0.371449	1.49628	0.00349329	0.00349329	0.198341	1143	tags=25%, list=14%, signal=22%	PLIN2/SLC36A1/RAB3GAP1/SLC38A10/SLC1A4/LRRC8D/LRRC8B/CLN8/ABCC10/SLC7A1/VPS54/SLC43A2/GOT2/PNPLA8/SLC16A7/IRS2/SLC26A6/GABBR1/SLC3A2/SERINC3/PSEN1/SLC25A26/SLC25A1/SFXN5/LRRC8C/ABAT/SLC23A2/ADORA2A/AKT1/SLC17A5	0.25
BP	GO:0046942	Amino Acid Metabolism	carboxylic acid transport	up	Nonclassical Monocyte	iPD_Control	120	0.371449	1.49628	0.00349329	0.00349329	0.198341	1143	tags=25%, list=14%, signal=22%	PLIN2/SLC36A1/RAB3GAP1/SLC38A10/SLC1A4/LRRC8D/LRRC8B/CLN8/ABCC10/SLC7A1/VPS54/SLC43A2/GOT2/PNPLA8/SLC16A7/IRS2/SLC26A6/GABBR1/SLC3A2/SERINC3/PSEN1/SLC25A26/SLC25A1/SFXN5/LRRC8C/ABAT/SLC23A2/ADORA2A/AKT1/SLC17A5	0.25
MF	GO:0016409	Protein Lipidation, Methylation & Acylation	palmitoyltransferase activity	down	Nonclassical Monocyte	iPD_Control	23	-0.615451	-1.75277	0.00363778	0.00363778	0.20331	1171	tags=39%, list=14%, signal=34%	ZDHHC4/ZDHHC18/GLUL/ZDHHC3/ZDHHC20/ZDHHC16/ZDHHC17/ZDHHC7/ZDHHC21	0.391304
CC	GO:0005881	Microtubule & Cilium Biology	cytoplasmic microtubule	down	Nonclassical Monocyte	iPD_Control	39	-0.533731	-1.70986	0.00365389	0.00365389	0.20331	798	tags=31%, list=10%, signal=28%	NME7/CYLD/DYNLT1/BCL10/MAPRE2/ARFGEF2/SELENOS/APC/CEP162/TUBA1A/CFAP20/CCSAP	0.307692
BP	GO:0010256	Nuclear Transport & ER	endomembrane system organization	down	Nonclassical Monocyte	iPD_Control	391	-0.298589	-1.34079	0.0038716	0.0038716	0.208576	1650	tags=28%, list=20%, signal=23%	TMEM127/NECTIN2/CSNK1A1/MIA3/BAG5/UBXN2B/SNX3/USO1/TANGO2/VRK1/PHETA1/AKAP9/SEC61A1/CLASP1/ARHGEF7/RAB3GAP2/YWHAZ/VPS4B/ALS2/SNX10/VPS4A/S100A10/ATR/ACRBP/CC2D1A/IQGAP1/EMC4/YIPF4/SIRT2/VPS25/PLSCR1/P2RX7/RAB1B/CORO1C/LAMTOR1/NSF/VMP1/RAB43/MTSS1/STX6/ATP8B4/NOMO2/EEA1/EIF2AK3/PDCD10/RAB33B/TMED3/STX2/LMAN1/ESYT2/MAPK1/ARV1/VPS37B/GORASP1/ATP10A/TMEM41B/STX4/RAB5IF/SNAPIN/NEK6/SNAP47/TMF1/TRIP11/TMEM170A/CASP7/ATP6V1A/RNASEK/CLCN3/RFX2/RAB8A/BET1/OSBPL2/STX11/HOOK2/SNAP29/EXOC8/NOMO1/USP8/GOLGA2/DCAF17/RETREG1/REEP5/RETREG3/TRAM1/SYT11/SOD1/MAFB/CLN3/ARFGEF2/ARL8B/CHMP4A/CHMP2B/SHTN1/CAMLG/HPS5/AP3D1/GSN/ESYT1/AP1S2/MYOF/TBPL1/RAB5B/CD9/CCDC47/ARMH3/HPS6/SCARB2/LMNB1	0.276215
BP	GO:0002287	T Cell Biology	alpha-beta T cell activation involved in immune response	down	Nonclassical Monocyte	iPD_Control	52	-0.497638	-1.6862	0.00392265	0.00392265	0.208576	1274	tags=31%, list=16%, signal=26%	LGALS1/STAT6/HLA-DRB1/BRD2/NLRP3/SEMA4A/CD69/NFKBIZ/JAK2/STAT5A/JUNB/IL12RB1/CD86/ASCL2/GPR65/SMAD7	0.307692
BP	GO:0002293	T Cell Biology	alpha-beta T cell differentiation involved in immune response	down	Nonclassical Monocyte	iPD_Control	52	-0.497638	-1.6862	0.00392265	0.00392265	0.208576	1274	tags=31%, list=16%, signal=26%	LGALS1/STAT6/HLA-DRB1/BRD2/NLRP3/SEMA4A/CD69/NFKBIZ/JAK2/STAT5A/JUNB/IL12RB1/CD86/ASCL2/GPR65/SMAD7	0.307692
BP	GO:0002294	T Cell Biology	CD4-positive, alpha-beta T cell differentiation involved in immune response	down	Nonclassical Monocyte	iPD_Control	52	-0.497638	-1.6862	0.00392265	0.00392265	0.208576	1274	tags=31%, list=16%, signal=26%	LGALS1/STAT6/HLA-DRB1/BRD2/NLRP3/SEMA4A/CD69/NFKBIZ/JAK2/STAT5A/JUNB/IL12RB1/CD86/ASCL2/GPR65/SMAD7	0.307692
BP	GO:0048565	Morphogenesis & Pattern Specification	digestive tract development	up	Nonclassical Monocyte	iPD_Control	31	0.527873	1.64582	0.00393596	0.00393596	0.208576	988	tags=32%, list=12%, signal=28%	BBS7/HES1/PKD1/SMAD2/RCBTB2/EXT1/PCSK5/VPS52/NPHP3/C1GALT1	0.322581
BP	GO:0006119	Mitochondria & Oxidative Phosphorylation	oxidative phosphorylation	down	Nonclassical Monocyte	iPD_Control	107	-0.411541	-1.58176	0.00401799	0.00401799	0.210915	2304	tags=43%, list=28%, signal=31%	COX7A2/SDHA/NDUFS2/NDUFV2/CYC1/CYCS/NDUFA3/NDUFA13/NDUFB7/ATP5ME/COX6C/COX6A1/COX5B/ATP5PF/COX7B/COX7A2L/NDUFB11/ATP5MG/BCL2L13/ATP5MF/COX5A/SLC25A33/BID/COX6B1/COX7C/ATP5PD/NDUFC1/NDUFB8/NDUFA10/NDUFA1/NDUFS1/SDHD/NDUFA12/COX8A/NDUFS6/ETFRF1/NDUFA8/ATP5F1C/NDUFA6/UQCRQ/NDUFB6/NDUFB3/NDUFB9/NDUFB2/NDUFA5/NDUFS4	0.429907
BP	GO:0002286	T Cell Biology	T cell activation involved in immune response	down	Nonclassical Monocyte	iPD_Control	75	-0.443926	-1.62964	0.00408832	0.00408832	0.21155	1144	tags=27%, list=14%, signal=23%	STAT6/HLA-DRB1/BRD2/NLRP3/SEMA4A/CD69/HLA-DMB/NFKBIZ/ITGAL/CD74/JAK2/STAT5A/JUNB/APBB1IP/FGL2/IL12RB1/CD86/ASCL2/GPR65/SMAD7	0.266667
MF	GO:0140101	RNA Modification & tRNA Biology	catalytic activity, acting on a tRNA	up	Nonclassical Monocyte	iPD_Control	83	0.420938	1.58393	0.00410614	0.00410614	0.21155	1765	tags=36%, list=22%, signal=29%	THUMPD2/CARS2/NAT10/MTO1/ANKZF1/THG1L/TYW1B/METTL2B/TRIT1/POP4/THUMPD3/NSUN3/TRPT1/ADAT1/ALKBH8/TYW5/FARSA/POP5/LARS2/TRMT10C/MRPL58/TRMU/FARSB/ALKBH1/QRSL1/FTSJ1/TRDMT1/METTL8/ADARB1/PUSL1	0.361446
BP	GO:0042157	Glycerophospholipid & Acyl-CoA Biosynthesis	lipoprotein metabolic process	down	Nonclassical Monocyte	iPD_Control	41	-0.516802	-1.67092	0.00430065	0.00430065	0.219191	1628	tags=46%, list=20%, signal=37%	ABHD10/PPM1B/CTSD/LIPA/RAB3GAP2/APOL1/APOL3/LYPLA1/ZDHHC18/GLUL/ZDHHC3/ATM/PPM1A/ZDHHC20/ITGAV/ZDHHC17/ZDHHC7/APOL6/ZDHHC21	0.463415
BP	GO:0035904	Angiogenesis & Vascular Morphogenesis	aorta development	up	Nonclassical Monocyte	iPD_Control	23	0.598549	1.72626	0.00435054	0.00435054	0.219191	878	tags=35%, list=11%, signal=31%	HES1/GAA/HECTD1/EGR2/DCTN5/PLXND1/SEC24B/SOX4	0.347826
CC	GO:0019866	Nuclear Transport & ER	organelle inner membrane	down	Nonclassical Monocyte	iPD_Control	403	-0.296836	-1.3391	0.00437262	0.00437262	0.219191	2123	tags=32%, list=26%, signal=25%	MRPL11/TIMM9/NDUFA3/NDUFA13/NDUFB7/ATP5ME/COX6C/MCUR1/COX6A1/CYP27A1/COX5B/MRPL18/ATP5PF/COX7B/COX7A2L/MRPS15/MRPL2/NDUFB11/SIGMAR1/MRPS17/MTX1/ATP5MG/SLC25A37/ROMO1/ATP5MF/MICU2/STAT3/SLC25A32/TIMMDC1/TMEM43/COX5A/PTPMT1/MRPS7/IFI27/SLC25A33/MRPL44/MRPL23/HIGD1A/MRPL49/MRPS27/MTLN/PLA2G4A/OMA1/COQ7/COX14/MICOS13/MRPS2/COX6B1/CRLS1/LEMD3/COX7C/SFXN4/ATP5PD/SCO1/NNT/NDUFC1/MRPL43/MAIP1/NDUFB8/MRPL16/ATAD3A/PSEN2/MRPS28/SMDT1/MICOS10/AURKAIP1/MRPL52/TMEM11/NDUFA10/NDUFA1/MRPL13/TIMM10B/MTG2/RNF13/ECSIT/AFG3L2/PET100/NDUFS1/MRPS24/SDHD/NDUFAF5/NDUFA12/COX8A/COX15/PMPCA/MRPS18C/NDUFS6/EXOG/CDS2/UNC50/RAB5IF/NDUFA8/NUTF2/TMEM14C/MICU1/BCL2L1/LDHB/ATP5F1C/NDUFA6/MRPS23/UQCRQ/SURF1/APOOL/NDUFB6/SLC25A28/MTG1/FECH/TMEM126A/NDUFB3/NDUFAF3/SCO2/NDUFB9/TIMM10/MRPL35/FOXRED1/NDUFB2/NDUFA5/CHCHD1/MRPL40/TMEM120B/MRPS16/ACAD9/MRPL50/SQOR/MRPL14/NDUFS4/ENDOG/LMNB1	0.317618
BP	GO:1905091	Autophagy & Lysosomal Degradation	positive regulation of type 2 mitophagy	up	Nonclassical Monocyte	iPD_Control	10	0.754866	1.7508	0.00445796	0.00445796	0.221474	675	tags=50%, list=8%, signal=46%	MUL1/HDAC6/PINK1/PRKN/CDC37	0.5
BP	GO:0030148	Cholesterol, Fatty Acid Oxidation & Lipid Signaling	sphingolipid biosynthetic process	up	Nonclassical Monocyte	iPD_Control	60	0.436504	1.5728	0.0045529	0.0045529	0.224189	603	tags=18%, list=7%, signal=17%	ST6GALNAC3/PPM1L/CERK/PEMT/CLN8/CSNK1G2/ELOVL5/DEGS1/B3GNT5/PAQR4/SAMD8	0.183333
BP	GO:1901875	Ribosome Biogenesis & Translation	positive regulation of post-translational protein modification	up	Nonclassical Monocyte	iPD_Control	96	0.391186	1.52414	0.00464929	0.00464929	0.225044	1306	tags=26%, list=16%, signal=22%	TNIP1/MUL1/COMMD1/TOLLIP/HDAC3/PINK1/CBLB/PELI1/NSMCE3/RCHY1/SAE1/RASSF5/PRKN/AXIN1/UBA2/WBP1L/DCUN1D2/ZC3H12A/LAPTM5/RWDD3/AIMP2/SENP2/STUB1/DERL1/SKP2	0.260417
BP	GO:0009100	Glycosylation & Sugar Transfer	glycoprotein metabolic process	up	Nonclassical Monocyte	iPD_Control	190	0.335333	1.43187	0.00465117	0.00465117	0.225044	1096	tags=19%, list=13%, signal=17%	ST6GALNAC3/UGGT1/IDUA/RNF139/AMFR/CHST13/TRIM13/OGT/PLCB1/TNIP1/STT3B/MOGS/ALG6/HS6ST1/GOLPH3/NCSTN/GLB1/B3GNT5/MAN2A2/MGAT5/CHST2/MANBA/EXT1/BTK/MAN1A2/EXTL3/IDS/TMEM165/NUS1/TMTC4/CANT1/CCDC134/TET2/EDEM2/C1GALT1/CHPF2/MFSD8	0.194737
BP	GO:0045581	T Cell Biology	negative regulation of T cell differentiation	down	Nonclassical Monocyte	iPD_Control	26	-0.585141	-1.70713	0.00486513	0.00486513	0.233367	744	tags=35%, list=9%, signal=32%	CD69/PTPN2/CD74/STAT5A/IRF1/RUNX1/FGL2/ASCL2/SMAD7	0.346154
BP	GO:0010965	DNA Replication & Cell Cycle	regulation of mitotic sister chromatid separation	down	Nonclassical Monocyte	iPD_Control	27	-0.58037	-1.72162	0.00493073	0.00493073	0.23367	1558	tags=44%, list=19%, signal=36%	INCENP/RB1/IK/TEX14/CDK5RAP2/ANAPC15/ATM/LCMT1/DUSP1/APC/BUB3/CDC23	0.444444
BP	GO:0016233	Telomere & Nuclear Architecture	telomere capping	down	Nonclassical Monocyte	iPD_Control	24	-0.600066	-1.72856	0.00495543	0.00495543	0.23367	1500	tags=46%, list=18%, signal=38%	STN1/ACD/XRCC1/ERCC1/USP7/TERF2IP/PRKDC/ATM/TNKS2/TERF1/TEN1	0.458333
CC	GO:0005743	Mitochondria & Oxidative Phosphorylation	mitochondrial inner membrane	down	Nonclassical Monocyte	iPD_Control	371	-0.298185	-1.33178	0.00507789	0.00507789	0.236352	2139	tags=32%, list=26%, signal=25%	CHCHD10/MRPL11/TIMM9/NDUFA3/NDUFA13/NDUFB7/ATP5ME/COX6C/MCUR1/COX6A1/CYP27A1/COX5B/MRPL18/ATP5PF/COX7B/COX7A2L/MRPS15/MRPL2/NDUFB11/MRPS17/MTX1/ATP5MG/SLC25A37/ROMO1/ATP5MF/MICU2/STAT3/SLC25A32/TIMMDC1/COX5A/PTPMT1/MRPS7/SLC25A33/MRPL44/MRPL23/HIGD1A/MRPL49/MRPS27/MTLN/PLA2G4A/OMA1/COQ7/COX14/MICOS13/MRPS2/COX6B1/CRLS1/COX7C/SFXN4/ATP5PD/SCO1/NNT/NDUFC1/MRPL43/MAIP1/NDUFB8/MRPL16/ATAD3A/MRPS28/SMDT1/MICOS10/AURKAIP1/MRPL52/TMEM11/NDUFA10/NDUFA1/MRPL13/TIMM10B/MTG2/ECSIT/AFG3L2/PET100/NDUFS1/MRPS24/SDHD/NDUFAF5/NDUFA12/COX8A/COX15/PMPCA/MRPS18C/NDUFS6/EXOG/CDS2/RAB5IF/NDUFA8/TMEM14C/MICU1/BCL2L1/LDHB/ATP5F1C/NDUFA6/MRPS23/UQCRQ/SURF1/APOOL/NDUFB6/SLC25A28/MTG1/FECH/TMEM126A/NDUFB3/NDUFAF3/SCO2/NDUFB9/TIMM10/MRPL35/FOXRED1/NDUFB2/NDUFA5/CHCHD1/MRPL40/MRPS16/ACAD9/MRPL50/SQOR/MRPL14/NDUFS4/ENDOG	0.320755
BP	GO:0033143	MAPK & Stress Kinase Signaling	regulation of intracellular steroid hormone receptor signaling pathway	up	Nonclassical Monocyte	iPD_Control	55	0.440156	1.56199	0.0051018	0.0051018	0.236352	1321	tags=29%, list=16%, signal=25%	CRY2/STRN3/PPP5C/PRMT2/PKN1/HDAC6/MED1/SAFB2/CNOT1/UFL1/SAFB/PARP1/CLOCK/UBA5/SKP2/SMARCA4	0.290909
BP	GO:0060294	Microtubule & Cilium Biology	cilium movement involved in cell motility	down	Nonclassical Monocyte	iPD_Control	32	-0.536996	-1.63824	0.00513974	0.00513974	0.236352	989	tags=31%, list=12%, signal=28%	ASH1L/NME7/TMF1/VDAC3/ARMC2/SLIRP/TPGS1/TUBA1A/CFAP20/MKKS	0.3125
BP	GO:2000514	T Cell Biology	regulation of CD4-positive, alpha-beta T cell activation	down	Nonclassical Monocyte	iPD_Control	48	-0.489611	-1.63002	0.00529582	0.00529582	0.241344	1274	tags=33%, list=16%, signal=28%	LGALS1/HLA-DRB1/BRD2/NLRP3/CD69/NFKBIZ/IL2RG/STAT5A/JUNB/CD83/RUNX1/IL12RB1/CD86/ASCL2/GPR65/SMAD7	0.333333
BP	GO:0010927	Organ Differentiation & Tissue Homeostasis	cellular component assembly involved in morphogenesis	down	Nonclassical Monocyte	iPD_Control	40	-0.503321	-1.62056	0.00537841	0.00537841	0.241344	2453	tags=55%, list=30%, signal=39%	TMOD2/PAFAH1B1/FIG4/TNNT1/AKAP13/CSRP1/AGFG1/CFLAR/POC1B/PRKAR1A/ITGB1/NECTIN2/CLASP1/ACRBP/GNPAT/TMF1/RFX2/DCAF17/MIOS/NEBL/TBPL1/CD9	0.55
BP	GO:0032989	Organ Differentiation & Tissue Homeostasis	cellular anatomical entity morphogenesis	down	Nonclassical Monocyte	iPD_Control	40	-0.503321	-1.62056	0.00537841	0.00537841	0.241344	2453	tags=55%, list=30%, signal=39%	TMOD2/PAFAH1B1/FIG4/TNNT1/AKAP13/CSRP1/AGFG1/CFLAR/POC1B/PRKAR1A/ITGB1/NECTIN2/CLASP1/ACRBP/GNPAT/TMF1/RFX2/DCAF17/MIOS/NEBL/TBPL1/CD9	0.55
BP	GO:0045830	B Cell & Immunoglobulin Biology	positive regulation of isotype switching	down	Nonclassical Monocyte	iPD_Control	18	-0.644543	-1.71022	0.00549343	0.00549343	0.242768	1144	tags=39%, list=14%, signal=34%	STAT6/TNFSF13/SHLD2/NSD2/HMCES/CD40/KMT5B	0.388889
CC	GO:0036464	RNA Stability, Transport & Post-Transcriptional Regulation	cytoplasmic ribonucleoprotein granule	down	Nonclassical Monocyte	iPD_Control	176	-0.352332	-1.46003	0.00554871	0.00554871	0.242768	1771	tags=32%, list=22%, signal=25%	ZFP36L1/HELZ2/CELF1/ZNFX1/MOV10/NOCT/G3BP1/LARP4B/TOP1/RNF135/KPNB1/CTSH/LSM1/TUT4/SNRPB2/APOBEC3C/AGO2/IQGAP1/PNRC2/ATXN2L/LSM3/UBAP2/ZFP36/EIF4EBP2/PSMA4/EIF4E2/GIGYF2/CAPRIN1/TSTD1/TRIM5/HAX1/NUFIP2/PSMA6/PSMA2/STAU2/PPP6R2/DDX6/SNRPG/CNOT9/NFKBIZ/APOBEC3F/SSB/ELAVL1/HNRNPAB/PARP12/KHNYN/SAMD4A/XRN1/TUBA1A/KMT5B/LARP1/SAMD4B/PRRC2C/LSM4/TIA1/TDRD7	0.318182
MF	GO:0001046	Transcription Factor Activity & Gene Regulation	core promoter sequence-specific DNA binding	down	Nonclassical Monocyte	iPD_Control	33	-0.537895	-1.65756	0.00555528	0.00555528	0.242768	1565	tags=33%, list=19%, signal=27%	UBTF/GTF2A1/AGO2/NPM1/EZH2/GTF2B/FOS/STAT1/TBP/TBPL1/TAF4	0.333333
BP	GO:0002460	Adaptive Immune Response	adaptive immune response based on somatic recombination of immune receptors built from immunoglobulin superfamily domains	down	Nonclassical Monocyte	iPD_Control	181	-0.340953	-1.41507	0.00558467	0.00558467	0.242768	1912	tags=34%, list=23%, signal=26%	WAS/C2/STX7/RIPK2/IL17RA/TYK2/STAT3/SWAP70/NECTIN2/ADAM17/IL6R/SECTM1/BCL6/CTSH/CD46/PLA2G4A/TNFSF13B/TLR8/BTN3A2/LGALS1/CD4/STAT6/HLA-DRB1/BRD2/P2RX7/HLA-B/NLRP3/ERCC1/FBXO38/IL18BP/PRKCD/BTN3A3/TNFSF13/SEMA4A/CD69/DENND1B/SHLD2/CTSC/NFKBIZ/LIG4/NSD2/CD74/JAK2/DUSP22/CLEC7A/B2M/STAT5A/BCL10/ADA/JUNB/HMCES/FCGR1A/IL12RB1/CD40/KMT5B/HLA-F/HLA-G/ASCL2/HLA-E/HLA-A/SMAD7	0.337017

### Sheet: Table8_T_Counts
Supplementary Table 8. T-cell subtype composition counts.
Donor ID	total	T-Cell Subtype Annotation Counts
		CD4_CTL	CD4_KLRB1	CD4_Naive	CD8_GZMB	CD8_GZMK	CD8_KLRC1	CD8_KLRF1	CD8_Naive	gdT	HLA_high	MAIT	Mito_high	TEMRA	Tfh	Th1	Th17	Th2	Treg
001	1285	27	72	51	40	176	4	112	31	6	16	57	0	363	62	127	28	85	28
002	2152	43	213	441	28	327	33	27	135	59	22	28	3	86	190	226	54	135	102
003	2577	98	116	536	71	284	26	41	263	7	29	33	10	366	201	103	84	185	124
004	2126	78	106	758	70	100	7	17	148	17	20	16	8	58	219	121	124	169	90
005	1546	214	63	81	33	252	27	128	27	6	12	56	10	100	73	247	46	121	50
006	2137	14	62	756	80	151	33	11	79	200	27	57	8	37	185	101	63	143	130
007	1863	4	142	528	88	96	14	21	181	45	17	20	7	29	118	111	104	246	92
008	1674	1	251	539	1	89	1	0	26	7	18	22	10	10	218	235	77	102	67
009	1248	2	92	237	13	67	8	10	50	4	7	21	18	13	140	99	143	196	128
010	3043	17	172	1249	39	382	13	55	25	63	20	48	43	68	273	170	98	181	127
011	2140	112	91	385	61	259	15	114	74	19	15	71	35	108	124	258	103	198	98
012	2113	1	209	600	1	114	2	7	183	16	4	89	53	11	167	265	123	202	66
013	1701	87	65	221	273	216	7	95	51	13	21	12	4	65	133	87	39	256	56
014	2229	112	72	382	253	264	22	60	34	7	17	7	15	174	182	77	96	330	125
015	2455	102	138	792	163	267	24	71	97	41	11	16	10	150	159	133	55	139	87
016	2811	7	163	822	64	214	5	32	357	16	14	48	12	64	270	147	112	392	72
017	914	19	69	264	12	73	34	12	15	13	3	18	3	35	123	72	32	72	45
018	3405	86	170	1327	149	342	19	82	29	16	9	15	9	181	242	302	126	171	130
019	3823	23	226	755	24	511	20	213	227	70	17	83	4	712	236	172	114	246	170
020	3477	4	296	1800	18	158	8	7	307	17	6	21	21	8	205	178	111	193	119
021	2011	68	92	273	233	206	50	51	97	26	18	17	9	176	191	181	92	157	74
022	2175	4	149	901	25	74	7	12	42	110	12	5	9	37	221	110	74	304	79
023	2473	0	123	1037	7	136	7	15	402	101	20	32	17	31	146	125	89	107	78
024	2300	179	92	810	282	112	9	95	95	22	7	27	5	50	81	165	64	133	72
025	2668	70	80	353	97	275	19	252	10	23	21	120	12	743	150	119	78	146	100
026	2326	446	80	360	65	239	10	181	8	9	13	7	2	211	171	200	92	154	78
027	2118	4	126	594	0	166	14	9	109	36	13	19	9	28	236	176	169	258	152
028	1337	2	195	360	3	135	3	4	39	12	12	9	3	5	122	131	93	132	77
029	2296	27	110	748	197	202	30	32	106	94	4	37	17	60	195	155	56	135	91
030	2402	10	371	330	14	229	20	27	33	49	8	100	24	12	250	365	232	215	113
031	2145	1	105	925	6	50	5	2	73	10	26	139	3	21	209	98	76	184	212
032	2233	17	207	681	13	315	15	79	106	39	6	39	15	128	115	201	113	62	82
033	1378	1	70	799	37	46	1	7	46	25	5	6	2	2	135	70	28	60	38
034	845	8	58	344	25	79	1	3	18	5	7	4	1	10	99	24	25	84	50
035	1680	4	45	560	37	88	2	55	49	170	3	26	4	234	171	66	41	100	25
036	1009	18	112	288	14	32	4	3	47	10	1	16	2	24	101	65	80	151	41
037	2634	33	99	690	143	171	9	168	351	142	8	76	1	145	175	156	47	103	117
038	3248	48	191	1530	238	88	4	12	391	43	31	12	5	240	146	75	24	82	88
039	2612	2	169	1658	12	75	1	2	111	11	7	22	5	2	166	78	93	114	84
040	1902	2	99	669	12	112	8	16	285	16	7	31	2	35	208	93	87	129	91
041	2461	105	136	785	148	111	20	60	123	58	20	104	7	179	152	217	68	99	69
042	2191	0	94	1197	4	75	4	3	48	10	20	46	4	2	187	131	76	176	114
043	2044	3	129	990	10	98	7	3	53	20	14	6	32	10	192	83	69	202	123
044	2345	28	105	659	161	220	14	67	450	28	10	32	8	48	119	127	59	126	84
045	2444	3	160	426	6	179	14	9	230	10	22	27	8	12	254	223	246	461	154
046	1555	113	78	431	74	160	4	111	8	0	16	37	3	127	77	94	56	81	85
047	1563	0	178	467	33	98	4	13	52	19	13	27	6	46	121	89	91	230	76
048	2388	3	188	474	8	445	20	11	133	12	16	106	8	11	240	234	192	177	110
049	2581	443	123	397	134	205	8	152	241	25	11	57	8	61	93	406	92	82	43
050	2010	18	145	372	122	197	6	84	209	9	10	148	15	172	102	143	113	87	58
051	2957	2	386	158	4	299	34	1	112	13	39	29	15	3	452	258	353	620	179
052	1929	22	154	430	23	135	2	22	41	20	12	87	4	4	193	303	141	214	122
053	1909	23	111	469	154	265	4	15	56	20	13	67	22	8	168	108	39	268	99
054	2160	64	132	453	211	326	6	42	12	25	12	38	45	203	106	153	112	126	94
055	3004	176	158	681	327	402	4	25	153	23	27	32	3	63	220	271	106	208	125
056	1287	4	57	214	15	219	37	19	61	19	15	47	7	93	86	156	89	93	56
057	1807	1	113	597	2	131	5	2	58	19	22	8	4	9	263	123	77	183	190
058	1806	42	118	433	26	128	15	10	34	485	6	44	6	5	127	91	39	135	62
059	2265	3	173	613	19	255	11	24	114	23	8	132	9	14	225	254	127	147	114
060	2081	1	103	967	3	93	11	2	193	9	8	52	9	9	143	142	104	157	75
061	2457	461	56	37	366	357	51	205	23	23	9	15	6	127	80	445	77	57	62
062	2396	428	82	263	380	174	5	88	48	11	20	107	9	142	152	165	107	129	86
063	2141	1	134	297	13	226	10	69	179	33	13	255	3	216	154	206	121	102	109
064	2621	2	70	1241	12	202	7	14	83	110	18	78	8	6	209	191	111	135	124
065	2825	307	211	455	113	272	9	292	54	18	17	31	4	180	222	280	114	126	120
066	2250	3	226	550	81	165	12	7	209	58	24	138	4	37	198	131	99	206	102
067	2701	21	207	133	90	401	13	200	10	2	56	29	4	272	240	237	171	495	120
068	1640	23	122	791	14	112	7	9	50	11	15	15	4	10	111	118	39	108	81
069	1689	2	89	858	4	70	16	4	29	9	22	55	8	12	187	72	63	75	114
070	1752	2	154	532	20	186	13	27	39	2	11	83	9	19	145	156	145	117	92
071	2036	4	238	197	22	183	26	20	31	15	26	40	7	92	291	248	170	306	120
072	1677	3	56	682	28	120	5	43	8	7	10	5	8	100	161	115	94	123	109
073	2256	21	137	650	45	139	18	22	46	47	26	62	4	4	229	179	120	360	147
074	2123	3	247	419	7	144	9	2	137	286	12	15	9	11	223	154	165	197	83
075	2869	1	130	1920	4	55	3	18	26	27	14	5	6	34	190	80	33	241	82
076	1856	4	120	662	9	112	6	17	33	45	16	38	2	167	142	99	130	183	71
077	2405	21	145	990	214	231	14	17	76	9	13	39	6	13	212	136	81	103	85
078	2501	10	123	587	15	201	6	76	26	33	14	18	14	83	270	260	213	450	102
079	1720	4	132	315	6	67	7	25	45	22	6	195	6	59	126	303	148	155	99
080	2101	19	203	370	58	324	26	61	27	21	14	84	3	103	226	111	72	303	76
081	2332	140	83	782	305	126	30	40	90	13	8	15	5	143	115	164	67	115	91
082	1935	0	200	108	3	141	6	9	17	5	14	79	9	15	206	181	214	623	105
083	2490	1	351	711	15	173	10	5	385	79	17	29	11	13	124	218	134	129	85
084	1356	5	144	216	7	172	5	53	19	6	14	8	2	87	139	81	119	205	74
085	1896	5	64	931	27	84	9	23	97	31	6	52	5	130	93	80	65	117	77
086	2124	862	35	43	91	161	9	331	39	103	27	11	2	50	38	230	40	12	40
087	1778	0	107	510	12	115	16	5	86	13	8	10	9	7	278	171	89	218	124
088	1781	1	103	850	1	41	3	0	95	20	6	34	5	6	166	104	66	198	82
089	2326	1	170	805	1	89	4	3	135	20	15	21	6	27	251	181	181	330	86
090	2082	1	161	888	10	170	15	16	127	30	39	50	9	9	175	76	56	144	106
091	2271	3	162	776	19	127	10	24	130	67	21	164	3	89	232	127	66	134	117
092	2546	26	135	758	112	336	13	50	228	34	38	38	6	155	120	196	105	98	98
093	2198	88	160	443	58	205	47	47	24	123	24	38	6	64	172	282	139	171	107
094	1601	25	223	126	30	187	30	32	117	7	6	38	3	30	140	307	126	131	43
095	1055	1	107	396	2	56	9	4	29	11	0	9	8	17	95	85	69	118	39
096	2736	2	154	543	36	394	27	26	96	353	5	169	10	12	174	230	203	184	118
097	1959	3	178	366	4	153	7	3	120	157	7	71	13	2	136	163	161	296	119
098	2144	13	167	307	164	238	12	10	106	35	15	12	26	98	185	144	128	369	115
099	1706	72	134	377	17	205	8	32	75	21	16	75	9	32	156	189	65	140	83
100	2820	38	215	1015	52	177	22	15	72	99	16	173	16	15	247	247	118	190	93
101	1600	181	92	214	322	95	6	9	33	5	10	33	11	25	107	96	121	142	98
102	1451	1	171	415	13	119	4	5	90	36	18	44	6	10	139	77	83	137	83
103	2305	5	144	915	15	82	3	10	70	16	28	38	4	61	278	140	103	232	161
104	1542	1	141	573	10	146	10	10	76	9	14	80	2	27	133	68	99	94	49
105	1352	6	118	271	40	151	11	31	83	28	13	249	6	23	66	103	49	52	52
106	2028	36	151	421	58	108	14	41	260	87	16	40	5	289	161	119	49	86	87
107	1553	0	96	742	0	32	7	0	184	17	3	7	14	2	138	43	47	139	82
108	2526	102	191	423	589	374	10	20	104	6	20	32	9	8	190	170	63	119	96
109	1529	72	68	119	468	273	8	29	63	11	24	21	2	72	52	56	37	88	66
110	1603	68	63	264	228	283	8	66	12	25	13	159	26	51	45	141	72	40	39
111	1874	7	103	464	20	204	7	7	96	7	21	109	1	20	196	171	129	202	110
112	2412	17	94	551	165	282	16	92	188	86	18	96	8	56	120	254	106	157	106
113	2016	4	240	510	13	115	7	23	121	22	8	52	7	76	120	191	100	291	116
114	2012	3	235	404	18	116	21	46	208	6	12	79	10	16	183	120	151	271	113
115	2440	30	182	763	91	321	19	32	149	14	12	29	10	112	147	242	136	77	74
116	2028	400	80	332	148	150	7	146	26	37	8	32	5	85	85	241	59	145	42
117	2320	130	119	406	244	277	9	176	16	38	22	4	8	169	188	208	112	112	82
118	2926	222	88	853	459	344	19	57	48	10	10	14	3	103	168	215	88	129	96
119	1304	3	46	266	29	268	10	76	73	45	13	25	7	12	65	132	74	91	69
120	2268	165	67	362	260	473	9	293	38	12	8	31	8	124	101	109	77	72	59
121	2349	2	453	612	9	96	0	5	255	42	27	15	10	8	215	120	185	170	125
122	1966	169	97	686	193	73	1	20	22	16	42	15	4	31	178	89	62	162	106
123	1886	1	164	561	0	167	6	7	129	28	15	70	10	9	176	178	92	174	99
124	2652	3	190	1021	29	151	12	5	94	78	7	153	53	8	170	170	168	232	108
125	2597	427	172	487	75	152	11	73	63	21	19	29	26	24	216	296	105	208	193
126	1731	13	128	120	22	226	25	28	58	37	15	294	14	53	165	112	92	197	132
127	2252	84	86	918	93	150	7	19	73	35	9	48	29	92	112	108	98	185	106
128	1994	6	64	540	46	432	6	79	57	21	11	13	23	53	114	313	64	91	61
129	2373	1	161	772	6	211	10	10	148	13	19	26	29	3	161	346	116	174	167
130	2158	30	196	768	5	120	7	4	21	21	7	12	31	5	292	112	138	283	106
131	2315	1	159	1022	21	132	2	27	41	19	11	37	34	51	189	165	112	174	118
132	3358	14	199	1419	55	162	2	20	37	291	7	105	60	5	215	294	143	214	116
133	2636	4	128	1282	4	124	10	11	34	12	7	11	38	35	303	119	89	305	120
134	3260	332	155	529	320	227	10	310	94	26	17	75	38	572	156	158	47	89	105
135	1251	7	102	637	12	17	0	15	32	5	4	27	35	43	64	36	60	112	43
136	1692	5	107	503	18	210	2	6	57	21	28	27	10	37	209	147	53	164	88
137	1835	2	97	505	13	175	11	7	91	84	30	23	5	17	227	160	104	146	138
138	2725	4	401	543	36	174	10	21	22	22	24	79	21	71	346	169	220	427	135
139	2800	9	114	932	57	291	44	53	119	21	26	57	12	95	296	224	149	154	147
140	1899	4	120	396	28	200	18	29	70	36	17	36	6	38	186	186	127	272	130
141	1274	5	118	71	30	80	10	7	52	105	33	6	1	5	311	164	58	145	73
142	3120	27	144	1369	96	185	8	27	169	19	22	64	10	31	325	185	80	181	178
143	1124	1	49	483	2	70	2	2	68	8	13	10	6	15	71	118	69	78	59
144	2233	9	164	564	20	210	12	7	233	10	46	187	11	6	153	207	157	125	112
145	2066	1	112	816	4	157	4	5	47	19	14	9	15	4	193	116	111	335	104
146	1950	0	46	803	1	103	2	1	81	3	19	8	4	5	203	116	130	287	138
147	3714	625	85	204	921	409	4	280	49	60	9	52	5	366	81	268	56	173	67
148	2233	7	122	641	33	277	19	17	15	10	15	47	17	27	168	189	141	324	164
149	2372	109	117	157	241	210	43	89	30	18	9	91	30	411	179	310	121	133	74
150	1762	2	127	498	7	155	14	5	115	23	5	29	19	28	188	122	86	229	110
151	1986	7	192	513	4	157	3	36	110	17	12	58	24	45	245	153	76	211	123
152	1951	10	124	422	35	206	8	25	57	56	12	44	38	26	239	137	95	289	128
153	3096	82	211	1256	133	153	26	40	127	64	11	20	28	121	205	220	114	175	110
154	3305	7	220	1123	90	641	20	181	23	16	22	22	31	36	264	205	83	197	124
155	3660	17	400	1344	19	292	22	7	221	70	3	61	231	8	231	261	155	192	126
156	2525	3	206	1001	1	69	3	6	263	21	15	66	25	22	175	230	104	222	93
157	1802	55	131	28	244	207	21	111	12	180	5	92	24	173	46	243	97	115	18
158	1640	3	92	595	3	144	1	16	45	31	10	16	16	14	134	161	122	154	83
159	1720	1	142	393	12	145	3	2	155	17	33	22	18	9	207	285	61	132	83
160	1760	2	68	726	11	105	10	10	119	20	18	10	11	8	195	110	69	165	103
161	2290	2	240	785	11	142	9	5	107	23	18	27	39	1	211	164	125	286	95
162	1741	3	105	701	9	136	5	30	24	9	12	63	20	68	174	74	56	137	115
163	3445	244	130	359	395	312	60	177	28	28	14	28	23	796	168	350	104	171	58
164	2696	20	99	1378	129	41	9	17	172	10	14	4	16	87	162	135	65	208	130
165	2110	26	169	201	24	323	21	98	51	25	11	28	18	88	209	184	213	326	95
166	1880	12	236	530	33	60	62	15	124	14	5	73	69	50	89	176	186	86	60
167	2275	2	181	823	3	103	4	7	208	24	13	17	9	8	194	128	140	260	151
168	2326	1	217	378	15	293	24	18	101	23	13	47	28	35	266	298	174	284	111

### Sheet: Table9_TopClones
Supplementary Table 10. Top 50 clonal expansions: cell type composition and donor distribution.
Donor DID	Diagnosis	Diagnosis_detailed	Clonotype CDR3 Amino Acids	Clone Size Category	Clone Size	Most Dominant Cell Type	Frequency of Dominant Cell Type
025	PD	iPD	CANSRLMNNNAGNMLTF_CSAERDRGLWRETQYF	Hyperexpanded (100 < X <= 1000)	720	TEMRA	469
163	PD	PD_GBA1	CGTAKLWGNLIF_CASYPDRGTEAFF	Hyperexpanded (100 < X <= 1000)	612	TEMRA	410
154	Control	Control	CATDGDDKIIF_CASSQSGPGNTIYF	Hyperexpanded (100 < X <= 1000)	469	CD8_GZMK	325
049	Control	NMC_GBA1	CAASEGGATNKLIF_CASHQGGDFSSKTQYF	Hyperexpanded (100 < X <= 1000)	387	CD4_CTL	302
147	Control	Control	CVVSAIGAGSYQLTF_CASSSQGNYGYTF	Hyperexpanded (100 < X <= 1000)	321	CD8_GZMB	282
019	Control	Control	CAVRVSGAGSYQLTF_CASSGTGSQPQHF	Hyperexpanded (100 < X <= 1000)	319	TEMRA	274
134	Prodromal	Prodromal	NA_CATSDLASGSEQYF	Hyperexpanded (100 < X <= 1000)	296	CD8_KLRF1	98
125	Control	Control	CAVTPNGFQKLVF_CASSDPRGAGETQYF	Hyperexpanded (100 < X <= 1000)	284	CD4_CTL	208
065	Control	NMC_LRRK2	CAYRSPGGSYIPTF_CASGGRPTEAFF	Hyperexpanded (100 < X <= 1000)	264	CD4_CTL	218
134	Prodromal	Prodromal	CAVEPPQGGSEKLVF_CATSDLASGSEQYF	Hyperexpanded (100 < X <= 1000)	263	CD8_KLRF1	108
061	PD	PD_LRRK2	CAAWGSNYKLTF_CASSLRAGELFF	Hyperexpanded (100 < X <= 1000)	243	CD4_CTL	161
086	PD	PD_LRRK2	CAVRDIGNAGNMLTF_CASSTREGWNQPQHF	Hyperexpanded (100 < X <= 1000)	243	CD4_CTL	121
117	PD	iPD	CATERNFGNEKLTF_CATSKLAGETQYF	Hyperexpanded (100 < X <= 1000)	237	CD8_GZMB	139
003	PD	iPD	CAMSESTGNQFYF;CAVEQVGNTGKLIF_CASSVSRTLKEFF	Hyperexpanded (100 < X <= 1000)	236	TEMRA	228
026	Control	Control	CAASPETSGSRLTF_CASSRGQGGGYTF	Hyperexpanded (100 < X <= 1000)	236	CD4_CTL	179
067	Control	Control	CAVNAHNTGKLIF_CASKPGDRSTGELFF	Hyperexpanded (100 < X <= 1000)	232	CD8_KLRF1	156
026	Control	Control	CAMREATFANAGNNRKLIW_CASSLSGTGGRGANVLTF	Hyperexpanded (100 < X <= 1000)	231	CD4_CTL	141
024	Control	Control	CAASVTGNQFYF_CASSSGAYQGSNGYTF	Hyperexpanded (100 < X <= 1000)	215	CD8_GZMB	182
118	Prodromal	Prodromal	CAMREGPGGSYIPTF_CASSQGTGQETQYF	Hyperexpanded (100 < X <= 1000)	215	CD8_GZMK	105
025	PD	iPD	NA_CSAERDRGLWRETQYF	Hyperexpanded (100 < X <= 1000)	203	TEMRA	128
062	Control	Control	CILRDDGNKLVF_CAAHGTGGTGGYTF	Hyperexpanded (100 < X <= 1000)	197	CD8_GZMB	125
046	PD	iPD	CILRPMEYGNKLVF_CASSFGTGGFSNQPQHF	Hyperexpanded (100 < X <= 1000)	187	TEMRA	91
120	Prodromal	Prodromal	CAMSESGGGADGLTF_CASSQDWAPSLTDTQYF	Hyperexpanded (100 < X <= 1000)	178	CD8_GZMK	63
078	PD	PD_GBA1	CAVSESNQGGKLIF_CSVGGGQTQYF	Hyperexpanded (100 < X <= 1000)	174	Th1	104
134	Prodromal	Prodromal	CAFEYNFNKFYF_CATSRWVAGGRETQYF	Hyperexpanded (100 < X <= 1000)	173	TEMRA	139
061	PD	PD_LRRK2	CATVPLGQGGKLIF_CASSPLTDQLAVNEQYF	Hyperexpanded (100 < X <= 1000)	163	CD8_GZMB	102
112	Prodromal	Prodromal	CATVEWYNTDKLIF_CSAAYYTGTGNEQFF	Hyperexpanded (100 < X <= 1000)	160	CD8_GZMK	69
001	Control	Control	CAENKGSYKLIF_CAIRGFDPNYNEQFF	Hyperexpanded (100 < X <= 1000)	151	TEMRA	147
063	PD	PD_GBA1_LRRK2	CAVDVRGAQKLVF_CASTGQRNNYGYTF	Hyperexpanded (100 < X <= 1000)	149	TEMRA	112
055	PD	PD_GBA1	CALESTDSWGKLQF_CASSAEGSGSVGEQYF	Hyperexpanded (100 < X <= 1000)	148	CD8_GZMB	132
126	PD	iPD	CAVRDSNYQLIW_CASSSVGGANVLTF	Hyperexpanded (100 < X <= 1000)	147	MAIT	145
120	Prodromal	Prodromal	CAMSESGGGADGLTF;CAGHRDDKIIF_CASSQDWAPSLTDTQYF	Hyperexpanded (100 < X <= 1000)	147	CD8_GZMK	49
062	Control	Control	NA_CSARPGQGASPIYNSPLHF	Hyperexpanded (100 < X <= 1000)	145	CD4_CTL	76
035	Control	Control	CATDYITGAQKLVF_CASSLGASGEYEQYF	Hyperexpanded (100 < X <= 1000)	143	TEMRA	117
118	Prodromal	Prodromal	CAMREGPGGSYIPTF;CAVSPDRGSTLGRLYF_CASSQGTGQETQYF	Hyperexpanded (100 < X <= 1000)	140	CD8_GZMK	79
026	Control	Control	CAPLEGSQGNLIF_CASSPVSENQPQHF	Hyperexpanded (100 < X <= 1000)	136	CD8_GZMK	97
149	PD	iPD	CAASESIGGFQKLVF_CASSITYEQYF	Hyperexpanded (100 < X <= 1000)	135	TEMRA	72
037	Control	Control	CILRDNNYGQNFVF_CASSWTGTGLADIQYF	Hyperexpanded (100 < X <= 1000)	130	CD8_KLRF1	63
067	Control	Control	CGTEEWDSSYKLIF_CASSPPGRSYEQYF	Hyperexpanded (100 < X <= 1000)	128	TEMRA	104
019	Control	Control	CALPSVRF;CAVTRFSDGQKLLF_CASSRLGNSPLHF	Hyperexpanded (100 < X <= 1000)	126	TEMRA	93
001	Control	Control	CILSDSNYQLIW_CASSFSGQGPYEQYF	Hyperexpanded (100 < X <= 1000)	122	TEMRA	115
021	Control	Control	CATVLYGNNRLAF_CASSLVAGVKNTEAFF	Hyperexpanded (100 < X <= 1000)	113	CD8_GZMB	92
108	Control	Control	CVVNAMDSSYKLIF_CASSYVGGEQFF	Hyperexpanded (100 < X <= 1000)	109	CD8_GZMB	103
163	PD	PD_GBA1	CATYSGGSNYKLTF_CASSPGQFEQFF	Hyperexpanded (100 < X <= 1000)	109	CD4_CTL	95
157	PD	PD_GBA1	CAALDGQKLLF_CATSRGSNQETQYF	Hyperexpanded (100 < X <= 1000)	109	CD8_GZMB	85
018	Control	Control	CVVSEKAAGGSYIPTF_CASSPRSVAATYEQYF	Hyperexpanded (100 < X <= 1000)	106	CD8_GZMB	67
085	PD	PD_GBA1	CAASADTGNQFYF_CASSPWGGTTEAFF	Hyperexpanded (100 < X <= 1000)	103	TEMRA	91
147	Control	Control	CAPQRTGNTPLVF;CVVSAIGAGSYQLTF_CASSSQGNYGYTF	Large (20 < X <= 100)	100	CD8_GZMB	89
003	PD	iPD	CAVGLNNAGNMLTF_CASSQEDHTDTQYF	Large (20 < X <= 100)	96	CD4_CTL	78
122	PD	iPD	CAGLYSGGGADGLTF_CASSLRPMSTNEQFF	Large (20 < X <= 100)	95	CD8_GZMB	72

### Sheet: Table10_Tclonal
Supplementary Table 9. TCR recovery and clonal expansion summary per donor.
Donor ID	Diagnosis	Diagnosis_detailed	Total Sequenced Cells	Percent Cells with V(D)J Detected	Total Cells with V(D)J Detected	Number of Unique Clones	shannon	d50	inv.simpson	gini.simpson	chao1	ACE
001	Control	Control	1285	0.964202	1239	645	5.26514	7.28682	32.3626	0.9691	5151.84	396.955
002	Control	Control	2152	0.953532	2052	1684	6.14437	39.0736	202.547	0.99238	9844.93	571.249
003	PD	iPD	2577	0.961195	2477	1843	5.74759	32.8269	112.988	0.970492	11083.7	512.061
004	PD	iPD	2126	0.950611	2021	1876	6.41204	46.162	521.013	0.998069	9694.99	636.732
005	Control	Control	1546	0.928849	1436	903	5.87117	20.4873	117.522	0.991298	5313.04	495.419
006	Control	Control	2137	0.867103	1853	1683	6.36273	44.9792	404.719	0.997384	10970.5	621.501
007	PD	iPD	1863	0.958669	1786	1648	6.32249	45.8131	373.551	0.995029	13950	616.497
008	PD	iPD	1674	0.973118	1629	1588	6.45607	48.7406	620.405	0.998388	17289.7	645
009	Control	Control	1248	0.947917	1183	1147	6.44892	48.4743	597.001	0.998322	16959.7	645
010	PD	iPD	3043	0.918501	2795	2502	6.32384	44.1647	351.154	0.99696	14747.6	609.92
011	Control	Control	2140	0.904673	1936	1518	6.18624	36.2319	245.75	0.995795	8062.56	578.196
012	PD	iPD	2113	0.945102	1997	1907	6.41231	47.6665	493.84	0.997657	17777.3	634.838
013	PD	iPD	1701	0.95826	1630	1160	5.87606	29.7414	88.5657	0.986662	8986.04	515.21
014	Control	Control	2229	0.890534	1985	1425	5.91515	30.386	105.267	0.988305	7572.22	528.987
015	Control	Control	2455	0.956823	2349	1852	6.06985	36.6091	153.498	0.991605	10865.7	555.527
016	PD	iPD	2811	0.966204	2716	2551	6.42517	46.766	553.85	0.99819	12435.1	645
017	PD	iPD	914	0.963895	881	788	6.37585	44.1624	457.929	0.997806	12579.3	633.979
018	Control	Control	3405	0.93627	3188	2603	6.10758	38.763	181.931	0.990605	14504.2	568.004
019	Control	Control	3823	0.941407	3599	2533	5.68634	28.9775	123.929	0.964766	9594.95	511.757
020	PD	iPD	3477	0.966638	3361	3302	6.46137	49.1217	631.033	0.998415	20841.7	645
021	Control	Control	2011	0.917454	1845	1423	6.04948	35.2073	175.085	0.989075	7912.32	568.986
022	PD	iPD	2175	0.932874	2029	1934	6.42281	47.5698	528.412	0.998079	15277.5	638.935
023	PD	iPD	2473	0.928831	2297	2219	6.45187	48.265	613.626	0.99837	13175.5	645
024	Control	Control	2300	0.966522	2223	1635	5.87268	32.0489	131.692	0.978771	9813.49	531.68
025	PD	iPD	2668	0.961394	2565	1295	4.59237	2.62548	41.2866	0.867355	15648.6	356.87
026	Control	Control	2326	0.903267	2101	1253	5.2507	16.2011	39.1682	0.948602	10378.6	439.562
027	Control	Control	2118	0.968366	2051	1963	6.43317	47.784	561.744	0.998212	20145.7	645
028	PD	iPD	1337	0.980553	1311	1243	6.43212	47.3049	564.232	0.998221	13648.5	639.258
029	Control	Control	2296	0.936411	2150	1752	6.28068	38.6416	334.069	0.995954	3316.04	615.87
030	PD	iPD	2402	0.947127	2275	1973	6.37732	42.372	465.936	0.997803	3834.58	635.743
031	Control	Control	2145	0.968765	2078	1831	6.36564	43.2551	415.372	0.99726	3768.4	627.354
032	PD	iPD	2233	0.910434	2033	1676	6.29022	39.3795	323.693	0.996716	3639.22	608.955
033	Control	Control	1378	0.976778	1346	1312	6.4469	48.7043	593.426	0.998313	45303.2	645
034	PD	iPD	845	0.975148	824	768	6.3928	46.3542	461.97	0.997818	24291.2	633.033
035	Control	Control	1680	0.914881	1537	1179	5.92785	34.8601	129.338	0.981755	14234.5	546.865
036	PD	iPD	1009	0.974232	983	941	6.43104	47.8215	552.946	0.998185	23467	637.813
037	Control	Control	2634	0.915718	2412	1986	6.13204	39.2749	236.575	0.989764	14685	583.907
038	PD	iPD	3248	0.930727	3023	2662	6.24353	43.2382	267.485	0.994095	32482.8	593.383
039	Control	NMC_GBA1	2612	0.961332	2511	2490	6.46502	49.5984	637.384	0.998431	51384	645
040	PD	iPD	1902	0.971609	1848	1773	6.42901	47.8849	536.736	0.998103	17117.8	635.163
041	Control	NMC_GBA1	2461	0.92564	2278	1856	6.16543	38.6315	206.478	0.994223	13618.4	572.095
042	Control	Control	2191	0.979918	2147	2084	6.4493	48.5125	601.452	0.998335	23011.6	645
043	PD	PD_GBA1	2044	0.889432	1818	1800	6.46503	49.5	637.385	0.998431	37738.2	645
044	PD	PD_GBA1	2345	0.943284	2212	1896	6.21181	41.6667	263.949	0.993092	15316.7	584.478
045	Control	Control	2444	0.98036	2396	2284	6.43859	47.5482	584.878	0.998289	13521.2	645
046	PD	iPD	1555	0.965916	1502	1032	5.74847	27.2287	92.0327	0.975725	9741.33	500.969
047	Control	NMC_GBA1	1563	0.96737	1512	1432	6.41652	47.2067	512.203	0.997981	17923.5	637.497
048	Control	Control	2388	0.96943	2315	2068	6.33022	44.0522	356.986	0.996685	10638.7	620.168
049	Control	NMC_GBA1	2581	0.94847	2448	1670	5.56282	26.7066	109.296	0.949962	8693.22	486.891
050	PD	iPD	2010	0.951741	1913	1500	6.10454	36.2667	170.954	0.992821	9725.13	570.188
051	PD	PD_GBA1	2957	0.979033	2895	2685	6.40242	46.108	490.77	0.997841	9916.78	635.389
052	Control	NMC_GBA1	1929	0.968377	1868	1679	6.33938	44.3716	370.982	0.997087	12578.7	614.733
053	Control	Control	1909	0.892614	1704	1372	6.04233	37.9009	146.143	0.989563	21636.5	545.784
054	PD	iPD	2160	0.768519	1660	1237	5.96264	32.9022	111.709	0.989015	11705.2	537.164
055	PD	PD_GBA1	3004	0.950399	2855	2255	6.01231	36.7184	156.385	0.986958	15159.5	546.59
056	PD	iPD	1287	0.959596	1235	965	6.10575	36.0622	164.894	0.993223	8872.23	555.898
057	Control	NMC_GBA1	1807	0.971223	1755	1691	6.43627	48.1372	565.001	0.99822	25896.7	640.972
058	PD	PD_GBA1	1806	0.708749	1280	1192	6.39625	46.3087	467.365	0.997807	13857.1	629
059	Control	NMC_LRRK2	2265	0.975276	2209	1977	6.36843	44.1578	434.718	0.99745	9781.25	632.089
060	PD	iPD	2081	0.975973	2031	1971	6.44737	48.5033	594.711	0.998312	21944	642.02
061	PD	PD_LRRK2	2457	0.942206	2315	1125	5.38979	7.55556	47.1879	0.970366	3794.51	419.192
062	Control	Control	2396	0.724541	1736	1209	5.66539	28.2051	98.0221	0.967309	8153.02	514.785
063	PD	PD_GBA1_LRRK2	2141	0.963568	2063	1607	5.96339	35.8432	145.933	0.983328	7993.9	546.354
064	PD	iPD	2621	0.94773	2484	2281	6.34442	45.5502	389.718	0.996555	18371.4	616.612
065	Control	NMC_LRRK2	2825	0.941593	2660	1809	5.58274	26.4787	75.2251	0.966692	10303.4	477.486
066	PD	PD_LRRK2	2250	0.950667	2139	2047	6.44099	47.7772	582.291	0.998274	14081.2	641.562
067	Control	Control	2701	0.96779	2614	1834	5.75195	28.735	118.519	0.972663	7697.42	508.322
068	Control	NMC_LRRK2	1640	0.957927	1571	1508	6.42838	47.9443	533.767	0.998087	21894.8	636.867
069	PD	PD_LRRK2	1689	0.978094	1652	1584	6.3978	47.8535	454.518	0.997238	33474.2	630.077
070	PD	iPD	1752	0.973174	1705	1547	6.37061	44.9257	429.513	0.997552	11537.7	626.482
071	PD	iPD	2036	0.96169	1958	1793	6.37861	45.3988	437.103	0.997523	12554.8	629.2
072	Control	Control	1677	0.966011	1620	1437	6.31338	43.6326	333.677	0.996774	20279	613.796
073	PD	PD_LRRK2	2256	0.966312	2180	1995	6.35426	45.3634	386.306	0.997084	13201.1	621.151
074	Control	NMC_LRRK2	2123	0.850683	1806	1751	6.44862	48.4295	601.976	0.998338	18762.3	645
075	PD	PD_LRRK2	2869	0.983967	2823	2769	6.45149	49.043	594.654	0.998304	38768.5	640.364
076	PD	iPD	1856	0.912716	1694	1584	6.40323	46.5278	494.041	0.997956	15387.3	634.748
077	PD	PD_GBA1_LRRK2	2405	0.963825	2318	1986	6.20805	41.6415	216.282	0.994742	19601.4	581.431
078	PD	PD_GBA1	2501	0.928029	2321	1962	6.09805	40.8767	250.397	0.98465	14647.8	578.946
079	PD	PD_LRRK2	1720	0.971512	1671	1487	6.34835	43.8467	397.76	0.997409	9801.62	622.348
080	PD	PD_LRRK2	2101	0.976202	2051	1621	6.18088	36.7674	232.48	0.995434	8099.63	579.696
081	PD	PD_GBA1	2332	0.966123	2253	1753	6.09725	35.7673	171.863	0.993618	9497.22	556.283
082	PD	PD_LRRK2	1935	0.987597	1911	1694	6.32794	43.6246	360.105	0.996647	7057.07	619.74
083	PD	PD_LRRK2	2490	0.951406	2369	2311	6.45534	48.7668	617.934	0.998381	19665.9	645
084	PD	PD_GBA1	1356	0.963864	1307	1141	6.24853	42.7695	254.601	0.994806	13210.5	597.581
085	PD	PD_GBA1	1896	0.968882	1837	1650	6.24031	44.3636	344.502	0.991306	16995.9	605.336
086	PD	PD_LRRK2	2124	0.882298	1874	736	5.27136	4.34783	45.9197	0.974471	3260.25	359.762
087	PD	PD_GBA1_LRRK2	1778	0.982565	1747	1668	6.41786	47.6619	499.731	0.997862	14415.1	634.573
088	PD	PD_LRRK2	1781	0.979787	1745	1711	6.45722	49.0357	618.986	0.998383	29232.4	645
089	PD	PD_GBA1	2326	0.977214	2273	2237	6.45005	49.2177	582.776	0.998247	33161.6	639.514
090	PD	PD_LRRK2	2082	0.972142	2024	1919	6.401	47.2642	457.325	0.997638	23990	630.555
091	PD	PD_GBA1	2271	0.949362	2156	1987	6.3502	45.7474	381.175	0.996868	18533.7	623.363
092	PD	PD_GBA1	2546	0.963079	2452	2107	6.16418	41.813	218.474	0.991888	18177.9	582.674
093	PD	PD_LRRK2	2198	0.930391	2045	1691	6.15616	39.5624	207.903	0.992162	9698.01	585.491
094	PD	PD_GBA1	1601	0.981886	1572	1354	6.32124	41.9498	371.412	0.997241	7948.88	624.973
095	PD	PD_LRRK2	1055	0.982938	1037	1011	6.4503	48.7636	602.532	0.998339	27446.2	645
096	PD	PD_GBA1	2736	0.85636	2343	1991	6.24632	41.1853	272.526	0.995293	11533.9	600.008
097	PD	PD_LRRK2	1959	0.909137	1781	1710	6.44829	47.9532	607.503	0.998354	12105.1	645
098	PD	iPD	2144	0.933302	2001	1696	6.2779	41.0377	318.286	0.996784	15002.1	602.804
099	Control	Control	1706	0.950762	1622	1399	6.26974	42.03	285.483	0.99632	11835.3	597.571
100	Prodromal	Prodromal	2820	0.941489	2655	2417	6.36499	45.0972	415.172	0.997363	13867.6	624.678
101	Prodromal	Prodromal	1600	0.91125	1458	985	5.85214	25.9898	100.213	0.989473	11782.8	489.314
102	Prodromal	Prodromal	1451	0.963473	1398	1337	6.42576	47.7188	531.756	0.998094	23292.5	637.7
103	PD	PD_GBA1	2305	0.97961	2258	2154	6.43328	47.5859	562.619	0.998207	17415.2	641.949
104	Prodromal	Prodromal	1542	0.96952	1495	1400	6.37877	46.6429	419.759	0.997257	26581.6	630.692
105	Prodromal	Prodromal	1352	0.925296	1251	987	6.27151	36.6768	349.325	0.997123	5128.53	606.594
106	Prodromal	Prodromal	2028	0.863412	1751	1442	6.19168	39.3204	220.276	0.993898	5455.16	583.98
107	PD	PD_GBA1	1553	0.958146	1488	1424	6.45258	47.7528	618.639	0.998383	7420.18	645
108	Control	Control	2526	0.968329	2446	1652	5.88314	25.9685	104.544	0.987702	3482.86	513.254
109	Control	Control	1529	0.919555	1406	687	5.42061	5.5313	60.1176	0.983319	6246.68	387.21
110	Prodromal	Prodromal	1603	0.749844	1202	749	5.64891	19.7597	64.803	0.98433	11065.1	443.767
111	PD	iPD	1874	0.979723	1836	1708	6.40591	46.2529	503.942	0.99799	11654.4	638.939
112	Prodromal	Prodromal	2412	0.922056	2224	1785	6.02996	37.7031	177.822	0.985368	10868.6	555.651
113	Prodromal	Prodromal	2016	0.957341	1930	1773	6.39308	45.5725	476.631	0.997841	10152.5	634.545
114	Prodromal	Prodromal	2012	0.953777	1919	1778	6.39596	46.063	480.569	0.997877	13498.8	633.724
115	PD	iPD	2440	0.968033	2362	2028	6.23407	41.7653	267.386	0.994089	13253.7	606.984
116	Control	Control	2028	0.931953	1890	1108	5.60002	14.7112	66.4488	0.984241	5916.12	440.348
117	PD	iPD	2320	0.940517	2182	1417	5.61927	23.0064	69.2267	0.97266	12140.1	479.516
118	Prodromal	Prodromal	2926	0.927204	2713	1810	5.58711	25.0829	71.0292	0.972368	18045.5	464.449
119	Prodromal	Prodromal	1304	0.940951	1227	963	6.08396	36.3448	151.849	0.992291	12617.4	565.864
120	Prodromal	Prodromal	2268	0.919753	2086	1141	5.39646	9.20245	42.2184	0.971217	6712.18	428.438
121	Control	Control	2349	0.941677	2212	2170	6.45677	49.0323	618.436	0.998382	26706.7	645
122	PD	iPD	1966	0.950153	1868	1517	6.00788	38.4311	142.45	0.986723	33694.7	549.023
123	Prodromal	Prodromal	1886	0.960764	1812	1701	6.39224	46.7372	453.327	0.997504	20374.5	633.268
124	Prodromal	Prodromal	2652	0.878959	2331	2172	6.40811	46.3628	515.047	0.998046	17053	645
125	Control	Control	2597	0.952638	2474	1815	5.78371	31.8457	133.989	0.968344	11820.3	528.002
126	PD	iPD	1731	0.945118	1636	1237	5.8992	33.8723	108.653	0.981759	8315.08	535.314
127	Prodromal	Prodromal	2252	0.926732	2087	1764	6.15585	40.873	207.105	0.99241	17236.5	578.354
128	Prodromal	Prodromal	1994	0.915747	1826	1449	6.07113	36.991	148.53	0.9923	13016.8	541.574
129	Control	Control	2373	0.969237	2300	2157	6.40026	46.6852	478.426	0.997758	18362.6	630.919
130	Prodromal	Prodromal	2158	0.94532	2040	1969	6.43496	48.1971	553.9	0.998168	27353.8	640.078
131	Prodromal	Prodromal	2315	0.941253	2179	2084	6.43548	47.7447	569.563	0.998239	18063.8	645
132	Control	Control	3358	0.831149	2791	2627	6.40945	46.8976	504.889	0.997996	18974.3	635.277
133	PD	iPD	2636	0.947269	2497	2393	6.43248	47.8479	553.58	0.99818	22537.1	638.391
134	Prodromal	Prodromal	3260	0.875153	2853	1548	5.12228	7.88114	34.1593	0.946906	13647.4	393.63
135	PD	iPD	1251	0.517986	648	646	6.46806	49.8452	643.025	0.998445	69446	645
136	Control	Control	1692	0.953901	1614	1509	6.40943	46.5209	505.997	0.997991	16194.1	634.524
137	Control	Control	1835	0.918801	1686	1647	6.45195	48.816	605.403	0.998346	24711.4	645
138	PD	iPD	2725	0.959266	2614	2440	6.38128	46.4344	459.59	0.996966	15226.7	632.036
139	PD	iPD	2800	0.956429	2678	2359	6.31372	43.2387	343.796	0.996616	14514.4	617.453
140	PD	iPD	1899	0.9505	1805	1651	6.37712	45.3664	444.377	0.997709	15554.1	633.156
141	Control	Control	1274	0.903454	1151	1115	6.45432	48.4305	618.845	0.998384	14740.5	645
142	Control	Control	3120	0.952244	2971	2776	6.37451	46.5058	415.885	0.997376	16469.9	623.126
143	PD	iPD	1124	0.948399	1066	1035	6.45364	48.5024	614.339	0.998372	15897.2	645
144	PD	iPD	2233	0.957009	2137	1938	6.3571	44.8916	399.481	0.997381	12223.8	622.788
145	Control	Control	2066	0.963698	1991	1920	6.44792	48.1771	603.241	0.998341	17455.3	645
146	Control	Control	1950	0.978974	1909	1855	6.44931	48.5714	605.138	0.998347	27447.7	645
147	Control	Control	3714	0.759828	2822	1220	5.20333	4.09836	42.3306	0.967948	5721.51	376.868
148	PD	iPD	2233	0.965965	2157	1943	6.34999	44.5188	401.928	0.99702	13260.5	630.034
149	PD	iPD	2372	0.913575	2167	1163	5.37017	7.65262	47.3844	0.97807	7898.09	399.433
150	Control	Control	1762	0.930193	1639	1573	6.43704	47.9339	575.127	0.998258	21559	645
151	PD	iPD	1986	0.944612	1876	1781	6.42454	47.333	532.911	0.998048	15591.2	638.598
152	Control	Control	1951	0.944131	1842	1718	6.40992	46.3912	515.483	0.998047	12544.7	640.052
153	PD	PD_GBA1	3096	0.923773	2860	2547	6.32349	43.8555	343.12	0.996796	9660.98	612.588
154	Control	Control	3305	0.923752	3053	2302	5.81732	33.7098	248.753	0.954939	10301.3	546.051
155	PD	PD_GBA1	3660	0.462568	1693	1640	6.44621	48.4146	592.205	0.998308	18027.3	645
156	PD	iPD	2525	0.953267	2407	2277	6.39251	47.1673	442.576	0.997542	15689.5	630.199
157	PD	PD_GBA1	1802	0.793563	1430	901	5.869	20.6437	107.169	0.98792	4488.51	521.179
158	Control	Control	1640	0.926829	1520	1472	6.44082	48.3696	569.464	0.998229	23226.5	639.838
159	PD	PD_GBA1	1720	0.94593	1627	1570	6.44802	48.2166	601.689	0.998336	14980.4	645
160	PD	iPD	1760	0.949432	1671	1619	6.44019	48.425	571.478	0.998241	27817.1	640.521
161	Control	Control	2290	0.927948	2125	2066	6.44007	48.5963	563.684	0.9982	33043.8	639.917
162	PD	iPD	1741	0.955773	1664	1493	6.328	44.2733	353.492	0.996796	16722	613.924
163	PD	PD_GBA1	3445	0.865022	2980	1539	5.07401	5.52307	44.9693	0.926158	9071.74	397.432
164	PD	PD_GBA1	2696	0.9477	2555	2403	6.37803	46.8581	441.075	0.996982	21847.7	628.996
165	PD	iPD	2110	0.938863	1981	1624	6.23666	39.0394	268.838	0.996038	7995.14	582.608
166	PD	PD_GBA1	1880	0.63617	1196	1071	6.3295	44.1643	352.06	0.997093	12742	616.21
167	PD	PD_GBA1	2275	0.95956	2183	2135	6.45778	48.8993	622.759	0.998394	17446.2	645
168	Control	Control	2326	0.949699	2209	2032	6.33353	45.6693	415.705	0.995154	14487.8	620.888

### Sheet: Table11_GLIPH_all
Supplementary Table 11. GLIPH patterns of three or more amino-acid-length with membership from at least three samples.
Index	Pattern	Fisher Score	Number of Subjects	Number of Unique CDR3s	Final Score	HLA Score	VB Score	Expansion Score	Length Score	Cluster Size Score		Unique Patterns:
1	SIRS	0	375	314	0	0	0.001	0.31	0.12	1e-05		63278
2	FCA	0	241	241	1.4e-45	8.9e-40	0.23	1	1	1e-05
3	YFCA	0	236	236	1.7e-43	8.7e-38	0.2	1	1	1e-05
4	CASS	0	314	314	0	0	0.85	1	0.99	1e-05
5	ALYL	0	96	96	1e-11	1	0.001	1	0.001	1e-05
6	YLC	0	199	199	0	0	0.22	1	1	1e-05
7	LCA	0	190	190	0	0	0.095	1	1	1e-05
8	FCAS	0	202	202	7e-44	8.7e-38	0.08	1	1	1e-05
9	YLCA	0	188	188	0	0	0.12	1	0.99	1e-05
10	SVYF	0	178	178	2.7e-13	9.3e-07	0.058	1	0.51	1e-05
11	CAS	0	396	396	0	0	0.98	1	1	1e-05
12	VYFC	0	185	185	4.4e-23	7.3e-16	0.009	1	0.67	1e-05
13	LYLC	0	96	96	1e-11	1	0.001	1	0.001	1e-05
14	QTSV	0	174	174	1.4e-20	2.4e-14	0.3	1	0.19	1e-05
15	YFC	0	236	236	2.2e-43	8.7e-38	0.25	1	0.99	1e-05
16	VYF	0	188	188	2.8e-19	1.5e-13	0.19	1	0.98	1e-05
17	LCAS	0	188	188	0	0	0.062	1	1	1e-05
18	SMRS	3.5e-37	93	83	5.6e-33	1.7e-23	0.001	0.22	0.16	1e-05
19	S%RSSY	1.9e-26	51	40	4.5e-27	1.5e-16	0.001	1	0.001	2.9e-05
21	CASR	8.1e-26	39	39	5e-11	9.1e-06	0.18	1	0.77	4e-05
22	YEQY	5.9e-25	40	40	1.7e-12	1.4e-07	0.42	1	1	2.9e-05
23	SIRSS%	3e-23	49	35	1e-26	6.4e-16	0.001	0.54	0.001	3e-05
24	LYFC	3e-23	35	35	1.5e-09	1	0.001	1	0.05	3e-05
25	FCAT	3e-23	35	35	1.9e-09	1	0.001	1	0.063	3e-05
26	YNEQ	4e-23	39	39	7e-13	1.8e-08	1	1	1	4e-05
28	S%RSTD	5.9e-22	46	33	2e-25	5.5e-15	0.001	1	0.001	3.7e-05
29	CATS	2.6e-21	32	32	3.3e-09	1	0.001	1	0.12	2.9e-05
30	SNYK	3.7e-21	43	43	9.6e-07	1	0.055	1	0.65	2.7e-05
31	ALYF	7.4e-21	37	37	1.2e-06	1	0.061	1	0.65	3e-05
32	SIRSG%	5e-20	39	30	2.5e-23	8.1e-13	0.001	1	0.001	3e-05
33	NQTA	6.7e-20	32	32	1.7e-09	1	0.001	1	0.06	2.9e-05
34	TQLW	2.1e-19	43	33	6e-22	2.1e-12	0.094	0.08	0.001	3.7e-05
35	FYFT	2.2e-19	29	29	2e-21	1e-09	0.001	0.05	0.001	4e-05
36	CAT	3.8e-19	37	37	1.2e-06	1	0.06	1	0.65	3e-05
37	NTDK	7.6e-19	39	39	3.4e-09	1	0.001	1	0.084	4e-05
38	QLWE	2.1e-18	48	37	2.4e-20	3.3e-12	0.11	0.11	0.019	3e-05
39	IRSA	4.7e-18	53	43	5.5e-24	1e-12	0.001	0.2	0.001	2.7e-05
40	SIRS%Y	1.9e-17	37	26	1.3e-22	3.4e-12	0.001	1	0.001	3.8e-05
41	RS%	2.2e-17	28	28	2.5e-18	6.3e-08	0.001	1	0.001	4e-05
42	SQSPGG%	8.3e-17	35	25	2.5e-23	1.4e-11	0.001	0.034	0.001	5.2e-05
43	NEQF	4.3e-16	33	33	1.3e-16	3.8e-12	0.9	1	1	3.7e-05
44	DTQY	2.3e-15	35	35	2.6e-32	4.6e-27	1	0.88	0.21	3e-05
45	S%DIE	7e-15	25	22	4.9e-19	1.8e-08	0.001	0.37	0.001	7.5e-05
46	S%GSY	3.1e-14	33	21	5.7e-21	5.9e-11	0.001	1	0.001	9.6e-05
47	S%RSTG	3.1e-14	31	21	1.5e-21	2.5e-10	0.001	0.065	0.001	9.6e-05
48	SIRSS%E	7.2e-14	30	24	6.5e-21	5e-10	0.001	0.15	0.001	8.4e-05
49	SIRST%	1.3e-13	27	22	1.2e-19	4.3e-09	0.001	0.38	0.001	7.5e-05
50	QD%NTGE	1.3e-13	26	22	4.6e-17	8.7e-09	0.07	1	0.001	7.5e-05
51	VYLC	6e-13	19	19	3e-18	1.7e-12	0.016	1	0.98	0.00011
52	S%RSAY	6e-13	25	19	2e-18	1.8e-08	0.001	1	0.001	0.00011
53	NNAR	1.2e-12	22	22	3e-08	1	0.001	1	0.39	7.5e-05
54	QTQL	4.1e-12	37	27	1.9e-21	3.4e-12	0.28	0.081	0.001	2.6e-05
55	NDYK	4.8e-12	21	21	9.6e-11	1	0.001	1	0.001	9.6e-05
56	TDTQ	6.2e-12	35	33	7.3e-18	2.6e-12	1	0.67	0.11	3.7e-05
57	SIR%SY	1.2e-11	25	17	1.7e-18	1.8e-08	0.001	1	0.001	9.5e-05
58	VMQD	1.2e-11	17	17	2.6e-34	2.7e-24	0.001	1	0.001	9.5e-05
59	SIRAG%	1.2e-11	18	17	1.9e-15	5.2e-05	0.001	0.39	0.001	9.5e-05
60	SIRSG%E	3.9e-11	19	18	4.3e-17	1.3e-06	0.001	0.39	0.001	8.6e-05
61	MQDT	4.6e-11	23	23	2.9e-37	4.2e-28	0.001	1	0.008	8.5e-05
62	QYFG	5e-11	25	25	0	7.4e-43	0.99	1	0.35	5.2e-05
63	SIRS%D	5.1e-11	20	16	5.4e-17	6.3e-07	0.001	1	0.001	8.6e-05
64	SIRSA%	5.1e-11	21	16	1.2e-17	3.1e-07	0.001	0.43	0.001	8.6e-05
65	IRSV	1.2e-10	24	20	1e-17	1.5e-07	0.001	0.14	0.006	8.1e-05
66	%GSGNTGK	1.6e-10	17	17	9.5e-11	1	0.001	1	0.001	9.5e-05
67	SS%N	2.2e-10	30	15	9.6e-19	1e-09	0.065	0.15	0.001	9.5e-05
68	SI%SSY	2.2e-10	21	15	2.9e-17	3.1e-07	0.001	1	0.001	9.5e-05
69	S%TQLWE	2.2e-10	25	15	2.4e-16	1.8e-08	0.14	1	0.001	9.5e-05
70	RGQ%ITEK	2.2e-10	15	15	4.1e-16	2.2e-05	0.001	0.19	0.001	9.5e-05
71	RGQAIT%K	2.2e-10	15	15	4e-16	2.2e-05	0.001	0.19	0.001	9.5e-05
72	RGQAITE%	2.2e-10	15	15	2.3e-16	2.2e-05	0.001	0.11	0.001	9.5e-05
73	TQYF	3.1e-10	18	18	9.4e-36	4.9e-31	0.99	1	0.23	8.6e-05
74	SSRSG%	3.1e-10	20	18	3e-15	0.00014	0.001	0.24	0.001	8.6e-05
75	SIRS%YE	4.4e-10	27	19	1.2e-21	1e-10	0.001	0.1	0.001	0.00011
76	ETQY	5.5e-10	21	20	2.3e-09	4e-05	0.77	1	0.93	8.1e-05
77	SIRS%E	6.8e-10	22	16	2.7e-17	3.1e-07	0.001	1	0.001	8.6e-05
78	FYLC	9.9e-10	14	14	7.4e-11	1	0.001	1	0.001	7.4e-05
79	S%VN	9.9e-10	32	14	1.3e-20	1.2e-10	0.037	0.038	0.001	7.4e-05
80	LYEI	9.9e-10	14	14	2e-12	4.6e-05	0.001	0.58	1	7.4e-05
81	STG%Y	9.9e-10	15	14	1.7e-15	2.2e-05	0.001	1	0.001	7.4e-05
82	%IRSSY	9.9e-10	20	14	4.7e-17	6.3e-07	0.001	1	0.001	7.4e-05
83	S%RSSG	9.9e-10	15	14	1.7e-15	2.2e-05	0.001	1	0.001	7.4e-05
84	SI%STD	9.9e-10	15	14	1.7e-15	2.2e-05	0.001	1	0.001	7.4e-05
85	SQTQ%WE	9.9e-10	24	14	4.8e-16	3.6e-08	0.18	1	0.001	7.4e-05
86	SQTQLW%	9.9e-10	24	14	4.9e-16	3.6e-08	0.18	1	0.001	7.4e-05
87	%GQAITEK	9.9e-10	14	14	5.9e-16	4.6e-05	0.001	0.17	0.001	7.4e-05
88	R%QAITEK	9.9e-10	14	14	5.7e-16	4.6e-05	0.001	0.17	0.001	7.4e-05
89	RG%AITEK	9.9e-10	14	14	5e-16	4.6e-05	0.001	0.15	0.001	7.4e-05
90	RGQA%TEK	9.9e-10	14	14	5.2e-16	4.6e-05	0.001	0.15	0.001	7.4e-05
91	ATNK	2.1e-09	21	21	5.1e-07	0.24	0.062	0.7	0.51	9.6e-05
92	SIG%Y	2.8e-09	29	15	9.8e-20	1e-09	0.001	1	0.001	9.5e-05
93	PIVM	2.8e-09	15	15	4.9e-30	6.4e-21	0.001	1	0.008	9.5e-05
94	SSA%Y	4.3e-09	29	13	7.9e-20	1e-09	0.001	1	0.001	7.7e-05
95	WHHQ	4.3e-09	13	13	5.7e-23	7.1e-15	0.001	1	0.1	7.7e-05
96	SPDI%	4.3e-09	13	13	7.2e-15	9.4e-05	0.001	1	0.001	7.7e-05
97	STRST%	4.3e-09	15	13	1.7e-15	2.2e-05	0.001	1	0.001	7.7e-05
98	STRSS%	4.3e-09	15	13	1.7e-15	2.2e-05	0.001	1	0.001	7.7e-05
99	%QTQLWE	4.3e-09	23	13	1.1e-15	7.4e-08	0.18	1	0.001	7.7e-05
100	%QSPGGT	4.3e-09	15	13	3.7e-15	0.00037	0.001	0.13	0.001	7.7e-05
101	SQ%QLWE	4.3e-09	23	13	1.2e-15	7.4e-08	0.21	1	0.001	7.7e-05
102	%SGGSNYK	4.3e-09	13	13	7.7e-11	1	0.001	1	0.001	7.7e-05
103	AFYL	1.2e-08	14	14	7.4e-11	1	0.001	1	0.001	7.4e-05
104	S%RST	1.9e-08	12	12	4e-13	0.0026	0.001	1	0.001	0.00015
105	IVMQ	1.9e-08	12	12	4.8e-29	3.1e-19	0.001	1	0.001	0.00015
106	S%RASY	1.9e-08	16	12	1.7e-15	1.1e-05	0.001	1	0.001	0.00015
107	S%RSAD	1.9e-08	13	12	1.4e-14	9.4e-05	0.001	1	0.001	0.00015
108	S%RSSD	1.9e-08	15	12	3.5e-15	2.2e-05	0.001	1	0.001	0.00015
109	SSRSS%	1.9e-08	13	12	2.9e-14	0.00019	0.001	1	0.001	0.00015
110	SMRSG%	1.9e-08	12	12	2.9e-14	0.00019	0.001	1	0.001	0.00015
111	SIRAA%	1.9e-08	14	12	7.1e-15	4.6e-05	0.001	1	0.001	0.00015
112	S%SPGGT	1.9e-08	13	12	6e-14	0.0014	0.001	0.29	0.001	0.00015
113	SQS%GGT	1.9e-08	13	12	4.4e-15	0.00019	0.001	0.15	0.001	0.00015
114	SQSP%GT	1.9e-08	16	12	8.3e-17	1.1e-05	0.001	0.049	0.001	0.00015
115	S%RSGE	3.9e-08	29	22	1.6e-16	1.3e-05	0.001	0.16	0.001	7.5e-05
116	GD%NTGE	7.2e-08	20	19	7.8e-15	6.3e-07	0.44	0.25	0.001	0.00011
117	Q%LNTGE	7.3e-08	17	14	4.3e-14	5.4e-06	0.11	1	0.001	7.4e-05
118	SSRSG%E	7.3e-08	19	14	6.3e-18	1.3e-06	0.001	0.066	0.001	7.4e-05
119	NNNA	8.4e-08	11	11	5.3e-06	1	0.068	1	0.33	0.00024
120	Q%VHE	8.4e-08	11	11	2.4e-10	1	0.001	1	0.001	0.00024
121	S%YSNQ	8.4e-08	12	11	1.7e-12	0.00019	0.036	1	0.001	0.00024
122	S%RSQE	8.4e-08	12	11	4.6e-14	0.00019	0.001	1	0.001	0.00024
123	S%RSGV	8.4e-08	14	11	1.1e-14	4.6e-05	0.001	1	0.001	0.00024
124	GTQV%E	8.4e-08	11	11	2.4e-10	1	0.001	1	0.001	0.00024
126	SQSPG%T	8.4e-08	13	11	2.4e-15	9.4e-05	0.001	0.1	0.001	0.00024
127	SSV%	8.9e-08	30	15	1.7e-18	1.6e-08	0.008	0.14	0.001	9.5e-05
128	STRSG%	2e-07	13	12	1.4e-14	9.4e-05	0.001	1	0.001	0.00015
129	SQ%PGGT	2e-07	14	12	6.5e-16	4.6e-05	0.001	0.092	0.001	0.00015
130	SIRS%	2.8e-07	13	13	7.2e-15	9.4e-05	0.001	1	0.001	7.7e-05
131	R%T	3.1e-07	16	16	7.3e-18	2.4e-08	0.006	0.61	0.001	8.6e-05
132	Q%ANTGE	3.3e-07	17	14	3.8e-14	7.3e-06	0.19	0.38	0.001	7.4e-05
133	SLAPGATN%	3.7e-07	11	10	1.2e-13	0.00039	0.001	1	0.001	0.00031
134	%ST	3.7e-07	10	10	2.5e-13	0.0008	0.001	1	0.001	0.00031
135	RS%A	3.7e-07	10	10	2.5e-13	0.0008	0.001	1	0.001	0.00031
136	%NNAR	3.7e-07	10	10	3.1e-10	1	0.001	1	0.001	0.00031
137	%NDYK	3.7e-07	10	10	3.1e-10	1	0.001	1	0.001	0.00031
138	%NAGNM	3.7e-07	10	10	3.1e-10	1	0.001	1	0.001	0.00031
139	S%RSST	3.7e-07	11	10	1.2e-13	0.00039	0.001	1	0.001	0.00031
140	RD%TGN	3.7e-07	13	10	2.9e-14	9.4e-05	0.001	1	0.001	0.00031
141	SHE%SG	3.7e-07	10	10	2.5e-13	0.0008	0.001	1	0.001	0.00031
142	Q%MNTGE	3.7e-07	10	10	6.9e-11	0.0008	0.28	1	0.001	0.00031
143	%LAPGATNE	3.7e-07	11	10	1.2e-13	0.00039	0.001	1	0.001	0.00031
144	YEIL	8e-07	11	11	4.5e-11	0.00039	0.001	0.48	1	0.00024
145	SIRSA%E	8e-07	15	11	7.4e-17	2.6e-06	0.001	0.12	0.001	0.00024
146	SLG%	8.5e-07	33	24	4.5e-21	4.6e-13	1	0.12	0.001	8.4e-05
147	NFNK	1.1e-06	12	12	7.7e-09	1	0.001	1	0.05	0.00015
148	NNND	1.1e-06	12	12	6.2e-10	1	0.001	1	0.004	0.00015
149	WHH	1.1e-06	15	15	1.9e-25	3.7e-18	0.001	1	0.54	9.5e-05
150	AYEQ	1.1e-06	12	12	1.1e-16	2.3e-10	0.52	1	0.006	0.00015
151	S%RSGTE	1.2e-06	14	13	2.9e-14	0.0014	0.001	0.28	0.001	7.7e-05
152	S%RSAG	1.6e-06	12	9	4.8e-15	0.00019	0.001	0.053	0.001	0.00048
153	S%RSGS	1.6e-06	10	9	3.8e-13	0.0008	0.001	1	0.001	0.00048
154	G%QVTE	1.6e-06	9	9	4.8e-10	1	0.001	1	0.001	0.00048
155	SR%AVE	1.6e-06	10	9	7.7e-14	0.0008	0.001	0.2	0.001	0.00048
156	SIR%AY	1.6e-06	13	9	4.5e-14	9.4e-05	0.001	1	0.001	0.00048
157	SVRS%Y	1.6e-06	11	9	1.9e-13	0.00039	0.001	1	0.001	0.00048
158	SHEG%G	1.6e-06	9	9	7.7e-13	0.0016	0.001	1	0.001	0.00048
159	GTQVT%	1.6e-06	9	9	4.8e-10	1	0.001	1	0.001	0.00048
160	SLRSS%	1.6e-06	10	9	8.9e-14	6.2e-05	0.003	1	0.001	0.00048
161	%TGTASK	1.6e-06	9	9	4.8e-10	1	0.001	1	0.001	0.00048
162	SIRS%GE	1.6e-06	9	9	8e-12	0.017	0.001	1	0.001	0.00048
163	S%TQLWET	1.6e-06	9	9	1.9e-14	0.0016	0.001	0.024	0.001	0.00048
164	SL%PGATNE	1.6e-06	10	9	3.8e-13	0.0008	0.001	1	0.001	0.00048
165	SPG%QPNSP	1.6e-06	9	9	4.8e-10	1	0.001	1	0.001	0.00048
166	SLAP%ATNE	1.6e-06	10	9	3.8e-13	0.0008	0.001	1	0.001	0.00048
167	SLAPG%TNE	1.6e-06	10	9	1.7e-13	0.0008	0.001	0.46	0.001	0.00048
168	%DLNTGE	1.8e-06	22	17	1.4e-14	1.5e-07	0.99	1	0.001	9.5e-05
169	SL%VGE	1.9e-06	31	25	0	2.2e-38	0.11	0.86	0.001	5.2e-05
170	QPQH	3.2e-06	10	10	2.1e-06	1	0.043	1	0.15	0.00031
171	S%RSGT	3.2e-06	10	10	2.9e-12	0.0091	0.001	1	0.001	0.00031
172	SH%GSG	3.2e-06	10	10	2.5e-13	0.0008	0.001	1	0.001	0.00031
173	SIRS%G	3.2e-06	15	10	5.4e-16	2.2e-05	0.001	0.077	0.001	0.00031
174	SMRSS%	3.2e-06	10	10	2.5e-13	0.0008	0.001	1	0.001	0.00031
175	S%RSSDT	3.2e-06	13	10	1.5e-14	9.4e-05	0.002	0.25	0.001	0.00031
176	S%RSGVE	3.2e-06	13	10	2.7e-15	9.4e-05	0.001	0.092	0.001	0.00031
177	S%RSGIE	3.2e-06	12	10	5.2e-15	0.00019	0.001	0.087	0.001	0.00031
178	GT%GTNEK	3.2e-06	22	10	4.3e-30	2.8e-19	0.001	0.05	0.001	0.00031
179	SPGQ%PNSP	3.2e-06	10	10	3.1e-10	1	0.001	1	0.001	0.00031
180	SLAPGA%NE	3.2e-06	11	10	2.5e-13	0.0008	0.001	1	0.001	0.00031
181	SL%GGE	3.6e-06	66	46	0	0	1	0.95	0.001	1.5e-05
182	CAST	4.1e-06	11	11	7.4e-09	0.00044	0.071	1	0.99	0.00024
183	YGNK	4.1e-06	11	11	1.7e-07	1	0.001	1	0.72	0.00024
184	%STAYE	4.3e-06	14	12	5.2e-15	9.6e-07	0.035	1	0.001	0.00015
185	PIC	4.3e-06	12	12	7.4e-21	3.1e-13	0.001	1	0.16	0.00015
186	S%RSSGE	4.3e-06	13	12	4.7e-15	0.00019	0.001	0.16	0.001	0.00015
187	SW%GGGARDT	7.1e-06	8	8	4.8e-23	3.2e-13	0.001	0.18	0.001	0.00083
188	%NTDK	7.1e-06	8	8	8.3e-10	1	0.001	1	0.001	0.00083
189	SFYFT%APYN	7.1e-06	8	8	2.8e-12	0.0033	0.001	1	0.001	0.00083
190	S%GAY	7.1e-06	15	8	1.9e-14	2.2e-05	0.001	1	0.001	0.00083
191	R%RGGGGDTDT	7.1e-06	8	8	8.3e-10	1	0.001	1	0.001	0.00083
192	S%GVY	7.1e-06	11	8	1.9e-11	0.00039	0.059	1	0.001	0.00083
193	NQPQ	7.1e-06	8	8	1.6e-05	0.3	0.14	1	0.46	0.00083
194	SMG%Y	7.1e-06	14	8	3.8e-14	4.6e-05	0.001	1	0.001	0.00083
195	MYLC	7.1e-06	8	8	4.7e-07	1	0.001	1	0.56	0.00083
196	SIG%H	7.1e-06	9	8	1.3e-12	0.0016	0.001	1	0.001	0.00083
197	CASK	7.1e-06	8	8	4.6e-07	1	0.001	1	0.56	0.00083
198	S%RSGN	7.1e-06	8	8	2.8e-12	0.0033	0.001	1	0.001	0.00083
199	CSQD	7.1e-06	11	8	1.8e-10	0.00039	0.001	1	0.54	0.00083
200	S%RAAY	7.1e-06	13	8	7.8e-14	9.4e-05	0.001	1	0.001	0.00083
201	HEPE	7.1e-06	8	8	8.3e-10	1	0.001	1	0.001	0.00083
202	S%RSGY	7.1e-06	9	8	1.3e-12	0.0016	0.001	1	0.001	0.00083
203	S%RSGD	7.1e-06	9	8	1.3e-12	0.0016	0.001	1	0.001	0.00083
204	SG%STD	7.1e-06	10	8	2e-12	0.0008	0.003	1	0.001	0.00083
205	SV%SSY	7.1e-06	9	8	1.3e-12	0.0016	0.001	1	0.001	0.00083
206	SIR%GY	7.1e-06	10	8	1.5e-13	0.0008	0.001	0.22	0.001	0.00083
207	SIR%TD	7.1e-06	9	8	1.3e-12	0.0016	0.001	1	0.001	0.00083
208	SIRS%V	7.1e-06	10	8	6.6e-13	0.0008	0.001	1	0.001	0.00083
209	SGRS%D	7.1e-06	10	8	6.6e-13	0.0008	0.001	1	0.001	0.00083
210	SLGQ%Y	7.1e-06	9	8	6.6e-17	1.6e-09	0.049	1	0.001	0.00083
211	SIRS%W	7.1e-06	9	8	1.3e-12	0.0016	0.001	1	0.001	0.00083
212	STRS%Y	7.1e-06	10	8	6.6e-13	0.0008	0.001	1	0.001	0.00083
213	STRS%D	7.1e-06	9	8	1.3e-12	0.0016	0.001	1	0.001	0.00083
214	SSRS%Y	7.1e-06	10	8	6.6e-13	0.0008	0.001	1	0.001	0.00083
215	%SGSARQ	7.1e-06	8	8	8.3e-10	1	0.001	1	0.001	0.00083
216	%SGGSYI	7.1e-06	8	8	8.3e-10	1	0.001	1	0.001	0.00083
217	Q%VNTGE	7.1e-06	8	8	7.6e-12	2e-05	0.45	1	0.001	0.00083
218	S%RSSTE	7.1e-06	9	8	1.2e-13	0.0016	0.001	0.092	0.001	0.00083
219	SIRS%HE	7.1e-06	10	8	1.4e-13	0.0008	0.001	0.21	0.001	0.00083
220	SMRSG%E	7.1e-06	10	8	4.5e-14	0.0008	0.001	0.068	0.001	0.00083
221	SPGLQ%E	7.1e-06	8	8	8.3e-10	1	0.001	1	0.001	0.00083
222	SQTQ%WET	7.1e-06	8	8	2e-13	0.0033	0.004	0.018	0.001	0.00083
223	SQTQLW%T	7.1e-06	8	8	1.2e-13	0.0033	0.002	0.021	0.001	0.00083
224	SQTQLWE%	7.1e-06	8	8	1.8e-13	0.0033	0.003	0.022	0.001	0.00083
225	SPG%G	8.7e-06	39	31	0	0	0.99	0.79	0.001	2.4e-05
226	SL%GE	9.6e-06	88	53	0	0	1	0.22	0.001	1e-05
227	S%RSGET	1.1e-05	16	13	5e-16	8.6e-05	0.001	0.075	0.001	7.7e-05
228	KNVG	1.3e-05	9	9	2.4e-19	3.1e-15	0.16	1	0.97	0.00048
229	S%GLY	1.3e-05	14	9	7e-13	4.6e-05	0.032	1	0.001	0.00048
230	KAEE	1.3e-05	9	9	1.6e-19	5.9e-16	0.6	1	0.95	0.00048
231	%HEGSG	1.3e-05	9	9	7.7e-13	0.0016	0.001	1	0.001	0.00048
232	Q%TAYE	1.3e-05	9	9	4.8e-10	1	0.001	1	0.001	0.00048
233	SIRS%T	1.3e-05	13	9	6.7e-14	0.0014	0.002	0.052	0.001	0.00048
234	SHEGS%	1.3e-05	9	9	7.7e-13	0.0016	0.001	1	0.001	0.00048
235	K%GGGET	1.3e-05	9	9	4.9e-15	3.3e-08	0.31	1	0.001	0.00048
236	S%GAGGGE	1.3e-05	9	9	1.6e-15	3.4e-06	0.001	1	0.001	0.00048
237	R%GWGMNTE	1.3e-05	9	9	4.8e-10	1	0.001	1	0.001	0.00048
238	R%LAGASYNE	1.5e-05	11	10	2.4e-16	3.2e-08	0.024	1	0.001	0.00031
239	%DFYNE	1.5e-05	11	11	9.1e-13	0.001	0.07	0.052	0.001	0.00024
240	HSDN	1.5e-05	11	11	4.8e-15	3.4e-08	0.001	1	0.58	0.00024
241	S%RSSE	1.5e-05	13	11	4.6e-14	0.00019	0.001	1	0.001	0.00024
242	SIRAG%E	1.5e-05	11	10	1.4e-14	0.00039	0.001	0.12	0.001	0.00031
243	SIRSSY%	1.5e-05	15	10	9.8e-17	4.9e-06	0.001	0.064	0.001	0.00031
245	S%RAGE	2.4e-05	30	21	2.9e-33	3.3e-23	0.93	0.001	0.001	9.6e-05
246	SL%GG	2.5e-05	33	27	7.1e-36	3.6e-27	0.79	0.099	0.001	2.6e-05
247	SLV%GE	2.7e-05	38	31	0	7.7e-43	0.45	1	0.001	2.4e-05
248	%FYFTGAPYN	3.1e-05	7	7	5.8e-12	0.0068	0.001	1	0.001	0.00086
249	%TDK	3.1e-05	7	7	8.6e-10	1	0.001	1	0.001	0.00086
250	S%GTGGYQET	3.1e-05	9	7	6.7e-25	7.8e-16	0.001	1	0.001	0.00086
251	%GNQ	3.1e-05	7	7	8.6e-10	1	0.001	1	0.001	0.00086
252	SFYFTGAPY%	3.1e-05	7	7	5.8e-12	0.0068	0.001	1	0.001	0.00086
253	SSG%Y	3.1e-05	11	7	8.8e-10	0.0049	0.21	1	0.001	0.00086
254	T%RYGGTGANV	3.1e-05	7	7	8.6e-10	1	0.001	1	0.001	0.00086
255	SQG%Y	3.1e-05	12	7	6.6e-13	0.00019	0.004	1	0.001	0.00086
256	TTR%GGTGANV	3.1e-05	7	7	8.6e-10	1	0.001	1	0.001	0.00086
257	QRV%E	3.1e-05	7	7	8.6e-10	1	0.001	1	0.001	0.00086
258	TTRYGG%GANV	3.1e-05	7	7	8.6e-10	1	0.001	1	0.001	0.00086
259	%TSGSR	3.1e-05	7	7	8.6e-10	1	0.001	1	0.001	0.00086
260	TTRYGGTGA%V	3.1e-05	7	7	8.6e-10	1	0.001	1	0.001	0.00086
261	%TQVTE	3.1e-05	7	7	8.6e-10	1	0.001	1	0.001	0.00086
262	IYSI	3.1e-05	7	7	2.4e-09	0.056	0.001	1	0.049	0.00086
263	S%RATG	3.1e-05	9	7	1.4e-12	0.0016	0.001	1	0.001	0.00086
264	HKSR	3.1e-05	7	7	5.7e-14	1.9e-07	0.35	1	0.001	0.00086
265	S%GSSY	3.1e-05	7	7	4.8e-11	0.056	0.001	1	0.001	0.00086
266	GKHR	3.1e-05	7	7	4.6e-09	1	0.001	0.34	0.016	0.00086
267	S%RSGQ	3.1e-05	12	7	1.6e-13	0.00019	0.001	1	0.001	0.00086
268	S%RSNT	3.1e-05	9	7	3.2e-11	0.017	0.059	0.037	0.001	0.00086
269	S%GQAY	3.1e-05	7	7	4.1e-20	4.8e-11	0.001	1	0.001	0.00086
270	S%RSGI	3.1e-05	7	7	5.8e-12	0.0068	0.001	1	0.001	0.00086
271	R%GVGN	3.1e-05	7	7	5.8e-12	0.0068	0.001	1	0.001	0.00086
272	S%LSTD	3.1e-05	7	7	5.8e-12	0.0068	0.001	1	0.001	0.00086
273	SS%SSY	3.1e-05	8	7	5.1e-10	0.031	0.019	1	0.001	0.00086
274	ST%STD	3.1e-05	8	7	2.9e-12	0.0033	0.001	1	0.001	0.00086
275	SQA%MA	3.1e-05	7	7	5.8e-12	0.0068	0.001	1	0.001	0.00086
276	SIR%SD	3.1e-05	9	7	1.4e-12	0.0016	0.001	1	0.001	0.00086
277	SIG%HG	3.1e-05	7	7	1.2e-11	0.014	0.001	1	0.001	0.00086
278	SVR%SY	3.1e-05	9	7	1.4e-12	0.0016	0.001	1	0.001	0.00086
279	SLG%AY	3.1e-05	7	7	5e-17	9.7e-09	0.006	1	0.001	0.00086
280	SIRA%D	3.1e-05	7	7	5.8e-12	0.0068	0.001	1	0.001	0.00086
281	SMRSA%	3.1e-05	8	7	2.9e-12	0.0033	0.001	1	0.001	0.00086
282	SIRAS%	3.1e-05	8	7	2.9e-12	0.0033	0.001	1	0.001	0.00086
283	SVRSS%	3.1e-05	8	7	2.9e-12	0.0033	0.001	1	0.001	0.00086
284	%GGSNYK	3.1e-05	7	7	8.6e-10	1	0.001	1	0.001	0.00086
285	%GGSQGN	3.1e-05	7	7	8.6e-10	1	0.001	1	0.001	0.00086
286	%GGATNK	3.1e-05	7	7	8.6e-10	1	0.001	1	0.001	0.00086
287	R%YNTDK	3.1e-05	7	7	8.6e-10	1	0.001	1	0.001	0.00086
288	SIRAA%E	3.1e-05	7	7	4.8e-11	0.056	0.001	1	0.001	0.00086
289	SIRSV%E	3.1e-05	9	7	7.9e-14	0.0016	0.001	0.056	0.001	0.00086
290	%QTQLWET	3.1e-05	7	7	1.4e-12	0.0068	0.007	0.034	0.001	0.00086
291	SQ%QLWET	3.1e-05	7	7	1.8e-12	0.0068	0.01	0.03	0.001	0.00086
292	YAT%PGTE	3.1e-05	7	7	8.6e-10	1	0.001	1	0.001	0.00086
293	%NYGGSQGN	3.1e-05	7	7	8.6e-10	1	0.001	1	0.001	0.00086
294	%AGGTSYGK	3.1e-05	7	7	8.6e-10	1	0.001	1	0.001	0.00086
295	SEEQG%RSP	3.1e-05	7	7	8.6e-10	1	0.001	1	0.001	0.00086
296	SLDR%	3.4e-05	20	17	1.1e-29	1.3e-21	0.69	0.14	0.001	9.5e-05
297	S%GQ	3.7e-05	12	12	5.3e-12	6.2e-05	0.56	1	0.001	0.00015
298	SL%GLG	3.7e-05	13	12	3.8e-26	8.7e-19	0.49	0.58	0.001	0.00015
299	S%GGE	3.9e-05	86	61	0	0	1	0.084	0.001	1e-05
300	S%RSG	4.5e-05	11	11	3.8e-19	2.4e-11	0.066	1	0.001	0.00024
301	SSQG%GE	4.7e-05	16	14	4.6e-22	9.5e-14	0.066	1	0.001	7.4e-05
302	SLGQ%	4.8e-05	20	16	1.1e-22	1.5e-14	0.65	0.13	0.001	8.6e-05
303	SLAPGAT%E	5.1e-05	9	8	1.3e-12	0.0016	0.001	1	0.001	0.00083
304	S%GNY	5.1e-05	9	8	4.7e-12	0.017	0.002	0.17	0.001	0.00083
305	SIRA%E	5.1e-05	8	8	2.6e-11	0.031	0.001	1	0.001	0.00083
306	SGRST%	5.1e-05	10	8	7.5e-12	0.0091	0.001	1	0.001	0.00083
307	QE%NTGE	5.1e-05	9	8	2e-10	0.0033	0.073	1	0.001	0.00083
308	SLTDP%E	5.1e-05	8	8	1e-12	0.0033	0.001	0.37	0.001	0.00083
309	ESNL	5.3e-05	10	10	1.7e-23	1.9e-18	0.22	1	0.13	0.00031
310	SPRSG%	5.3e-05	12	10	9e-15	2.9e-05	0.001	1	0.001	0.00031
311	S%RATGE	5.3e-05	15	10	2.7e-16	1.7e-08	0.25	0.21	0.001	0.00031
312	SD%GRTDT	5.3e-05	10	10	1.3e-21	9.3e-15	0.43	1	0.001	0.00031
313	%LAPGATNEK	5.7e-05	11	9	4.9e-16	1.8e-05	0.004	0.014	0.001	0.00048
314	%SGA	5.7e-05	9	9	7.7e-13	0.0016	0.001	1	0.001	0.00048
315	SLAPG%TNEK	5.7e-05	12	9	1.2e-16	2.4e-05	0.001	0.01	0.001	0.00048
316	SFGQGA%	5.7e-05	11	9	1.5e-13	1.5e-05	0.022	1	0.001	0.00048
317	SLAPGA%NEK	5.7e-05	11	9	1.6e-16	1.8e-05	0.002	0.009	0.001	0.00048
318	%TGTENYG	5.7e-05	9	9	4.8e-10	1	0.001	1	0.001	0.00048
319	SLAPGATN%K	5.7e-05	11	9	1.4e-16	1.8e-05	0.001	0.016	0.001	0.00048
320	SLGGG%	5.8e-05	26	20	1.7e-27	2.8e-20	0.92	0.84	0.001	8.1e-05
321	S%GGGT	6.1e-05	18	17	4.5e-25	5.4e-18	0.87	1	0.001	9.5e-05
322	SL%TGE	6.1e-05	70	36	0	0	1	0.51	0.001	3.3e-05
323	S%QGGNYG	6.4e-05	17	13	1.5e-23	8.7e-13	0.001	0.23	0.001	7.7e-05
324	S%GGGET	6.5e-05	33	21	0	0	0.63	1	0.001	9.6e-05
325	SLA%GE	8e-05	43	27	1.6e-43	7.4e-36	0.92	0.95	0.001	2.6e-05
326	SP%RDT	8.8e-05	18	16	1.3e-31	2.1e-24	0.7	1	0.001	8.6e-05
327	SP%GVG	0.00011	13	11	5.7e-16	3e-07	0.008	1	0.001	0.00024
328	SSR%GE	0.00012	23	18	1.7e-22	1.2e-14	1	0.17	0.001	8.6e-05
329	SL%DGE	0.00013	13	13	3e-22	2e-14	0.39	0.51	0.001	7.7e-05
330	SIR%SYE	0.00013	16	13	2e-20	2.1e-09	0.001	0.12	0.001	7.7e-05
331	%WSGGGARDT	0.00014	6	6	6.1e-20	4.2e-10	0.001	0.12	0.001	0.0012
332	%AG	0.00014	6	6	5.5e-08	0.48	0.31	0.3	0.001	0.0012
333	S%YFTGAPYN	0.00014	6	6	1.7e-11	0.014	0.001	1	0.001	0.0012
334	R%A	0.00014	6	6	2.1e-10	0.18	0.001	1	0.001	0.0012
335	SFY%TGAPYN	0.00014	6	6	1.7e-11	0.014	0.001	1	0.001	0.0012
336	S%TD	0.00014	6	6	1e-08	0.014	0.61	1	0.001	0.0012
337	SFYF%GAPYN	0.00014	6	6	1.7e-11	0.014	0.001	1	0.001	0.0012
338	S%YN	0.00014	17	6	1.6e-13	1.1e-05	1	0.012	0.001	0.0012
339	SWSGG%ARDT	0.00014	6	6	6.3e-20	4.2e-10	0.001	0.12	0.001	0.0012
340	NT%K	0.00014	6	6	1.2e-09	1	0.001	1	0.001	0.0012
341	SWSGGG%RDT	0.00014	6	6	6e-20	4.2e-10	0.001	0.12	0.001	0.0012
342	%TGNQ	0.00014	6	6	7.8e-08	1	0.064	1	0.001	0.0012
343	SFYFTG%PYN	0.00014	6	6	1.7e-11	0.014	0.001	1	0.001	0.0012
344	S%GIY	0.00014	9	6	1.2e-11	0.0016	0.006	1	0.001	0.0012
345	SWSGGGA%DT	0.00014	6	6	6.1e-20	4.2e-10	0.001	0.12	0.001	0.0012
346	S%AYY	0.00014	11	6	4.7e-13	0.00039	0.001	1	0.001	0.0012
347	SFYFTGA%YN	0.00014	6	6	1.7e-11	0.014	0.001	1	0.001	0.0012
348	SI%ST	0.00014	6	6	1.7e-11	0.014	0.001	1	0.001	0.0012
349	SWSGGGAR%T	0.00014	6	6	6.3e-20	4.2e-10	0.001	0.12	0.001	0.0012
350	SL%TD	0.00014	7	6	5.1e-08	0.056	0.75	1	0.001	0.0012
351	SFYFTGAP%N	0.00014	6	6	1.7e-11	0.014	0.001	1	0.001	0.0012
352	SLDI%	0.00014	9	6	7.9e-14	6.5e-05	0.001	1	0.001	0.0012
353	SWSGGGARD%	0.00014	6	6	5.7e-20	4.2e-10	0.001	0.11	0.001	0.0012
354	%TGGFK	0.00014	6	6	1.2e-09	1	0.001	1	0.001	0.0012
355	%SVLAGAFYNE	0.00014	6	6	1.2e-09	1	0.001	1	0.001	0.0012
356	%SGTYK	0.00014	6	6	1.2e-09	1	0.001	1	0.001	0.0012
357	S%LTGGGGVET	0.00014	6	6	1.2e-09	1	0.001	1	0.001	0.0012
358	%LGQAY	0.00014	6	6	1.7e-18	1.4e-09	0.001	1	0.001	0.0012
359	S%VLAGAFYNE	0.00014	6	6	1.2e-09	1	0.001	1	0.001	0.0012
360	%QSPGG	0.00014	8	6	2.8e-12	0.0019	0.013	0.094	0.001	0.0012
361	SFYFT%APYNE	0.00014	6	6	1.2e-12	0.014	0.003	0.023	0.001	0.0012
362	%TNAGK	0.00014	6	6	1.2e-09	1	0.001	1	0.001	0.0012
363	SLMGRGP%TGE	0.00014	6	6	4.9e-12	0.014	0.001	0.29	0.001	0.0012
364	%GSARQ	0.00014	6	6	1.2e-09	1	0.001	1	0.001	0.0012
365	TTRYGGT%ANV	0.00014	6	6	1.2e-09	1	0.001	1	0.001	0.0012
366	S%RSSV	0.00014	6	6	1.7e-11	0.014	0.001	1	0.001	0.0012
367	GDRVGGS%YNE	0.00014	6	6	1.2e-09	1	0.001	1	0.001	0.0012
368	S%RSSN	0.00014	7	6	4.3e-13	0.0068	0.001	0.052	0.001	0.0012
369	SLMGRGPNTG%	0.00014	6	6	4.6e-12	0.014	0.001	0.28	0.001	0.0012
370	S%RSNQ	0.00014	9	6	2e-12	0.0016	0.001	1	0.001	0.0012
372	S%RSGW	0.00014	6	6	1.7e-11	0.014	0.001	1	0.001	0.0012
373	AMYF	0.00014	6	6	6.2e-12	1.9e-07	0.028	1	0.97	0.0012
374	SI%SGN	0.00014	6	6	1.7e-11	0.014	0.001	1	0.001	0.0012
375	MYFC	0.00014	6	6	8.5e-12	1.9e-07	0.038	1	0.98	0.0012
376	SL%QAY	0.00014	6	6	3.5e-18	1.4e-09	0.002	1	0.001	0.0012
377	SI%SNQ	0.00014	9	6	2e-12	0.0016	0.001	1	0.001	0.0012
378	ST%SSY	0.00014	7	6	8.2e-12	0.0068	0.001	1	0.001	0.0012
379	SG%SSY	0.00014	7	6	4.5e-10	0.0068	0.055	1	0.001	0.0012
380	SGR%TD	0.00014	8	6	4e-12	0.0033	0.001	1	0.001	0.0012
381	RDG%GN	0.00014	7	6	8.2e-12	0.0068	0.001	1	0.001	0.0012
382	SGW%NT	0.00014	20	6	7.4e-13	6.3e-07	0.97	1	0.001	0.0012
383	SSR%SY	0.00014	8	6	4e-12	0.0033	0.001	1	0.001	0.0012
384	SIR%AE	0.00014	6	6	3.4e-11	0.028	0.001	1	0.001	0.0012
385	STR%SY	0.00014	7	6	8.2e-12	0.0068	0.001	1	0.001	0.0012
386	SMRS%G	0.00014	6	6	1.7e-11	0.014	0.001	1	0.001	0.0012
387	SIRS%A	0.00014	7	6	1e-12	0.0068	0.001	0.12	0.001	0.0012
388	SIRA%Y	0.00014	9	6	3.6e-13	0.0016	0.001	0.19	0.001	0.0012
389	SIYS%N	0.00014	7	6	8.2e-12	0.0068	0.001	1	0.001	0.0012
390	SLFS%T	0.00014	6	6	2.9e-09	0.48	0.005	1	0.001	0.0012
391	SIRS%S	0.00014	7	6	8.2e-12	0.0068	0.001	1	0.001	0.0012
392	SGRSA%	0.00014	7	6	6.8e-12	0.0068	0.006	0.14	0.001	0.0012
393	SQAGM%	0.00014	6	6	1.7e-11	0.014	0.001	1	0.001	0.0012
394	SIRSV%	0.00014	8	6	6.6e-13	0.0033	0.001	0.17	0.001	0.0012
395	%SYNTDK	0.00014	6	6	1.2e-09	1	0.001	1	0.001	0.0012
396	%SGNTGK	0.00014	6	6	1.2e-09	1	0.001	1	0.001	0.0012
397	%ETSGSR	0.00014	6	6	1.2e-09	1	0.001	1	0.001	0.0012
398	%DRSGNT	0.00014	7	6	5.2e-19	1e-12	0.42	1	0.001	0.0012
399	%PGLQHE	0.00014	6	6	1.2e-09	1	0.001	1	0.001	0.0012
400	S%RSGHE	0.00014	8	6	2.4e-13	0.0033	0.001	0.059	0.001	0.0012
401	S%RSSYN	0.00014	8	6	6e-13	0.0033	0.001	0.15	0.001	0.0012
402	S%GQGAD	0.00014	7	6	2.5e-11	0.0068	0.003	1	0.001	0.0012
403	S%GGSYI	0.00014	6	6	1.2e-09	1	0.001	1	0.001	0.0012
404	QN%NTGE	0.00014	6	6	1.8e-08	0.1	0.15	1	0.001	0.0012
405	SH%GSGG	0.00014	6	6	7.7e-12	0.014	0.017	0.027	0.001	0.0012
406	SP%LQHE	0.00014	6	6	1.2e-09	1	0.001	1	0.001	0.0012
407	SGG%GNI	0.00014	6	6	1.7e-15	1.4e-06	0.001	1	0.001	0.0012
408	SHE%SGG	0.00014	6	6	7.2e-12	0.014	0.011	0.039	0.001	0.0012
409	SFG%GAD	0.00014	7	6	6.6e-11	0.0068	0.008	1	0.001	0.0012
410	SIRS%AE	0.00014	8	6	2.2e-13	0.0033	0.001	0.054	0.001	0.0012
411	SQVG%GE	0.00014	6	6	4.4e-20	3.1e-13	0.12	1	0.001	0.0012
412	SHEG%GG	0.00014	6	6	5e-10	0.1	0.12	0.035	0.001	0.0012
413	STRS%TE	0.00014	7	6	6e-13	0.0068	0.001	0.073	0.001	0.0012
414	SIRST%E	0.00014	7	6	1.1e-12	0.0068	0.001	0.13	0.001	0.0012
415	STRSG%E	0.00014	7	6	1.1e-12	0.0068	0.001	0.13	0.001	0.0012
416	SHEGSG%	0.00014	6	6	5.2e-12	0.014	0.014	0.022	0.001	0.0012
417	SIRSTE%	0.00014	7	6	1.1e-12	0.0068	0.001	0.13	0.001	0.0012
418	%GGTSYGK	0.00014	6	6	1.2e-09	1	0.001	1	0.001	0.0012
419	%FGAGGGE	0.00014	6	6	1.2e-09	1	0.001	1	0.001	0.0012
420	S%LAGGYN	0.00014	6	6	1.3e-10	0.058	0.015	0.13	0.001	0.0012
421	REGGGAN%	0.00014	8	6	5.4e-17	1.2e-07	0.001	0.36	0.001	0.0012
422	%PGTHSNQP	0.00014	6	6	1.2e-09	1	0.001	1	0.001	0.0012
423	%AVTGTGHY	0.00014	6	6	1.7e-11	0.014	0.001	1	0.001	0.0012
424	%PGWGMNTE	0.00014	6	6	3.8e-10	1	0.001	0.31	0.001	0.0012
425	S%DYYSNQP	0.00014	7	6	5e-15	2.4e-05	0.001	0.17	0.001	0.0012
426	S%VTGTGHY	0.00014	6	6	1.7e-11	0.014	0.001	1	0.001	0.0012
427	S%QKGSNQP	0.00014	6	6	3.6e-10	1	0.001	0.3	0.001	0.0012
428	S%STGGGET	0.00014	6	6	2.7e-17	1.2e-10	0.19	1	0.001	0.0012
429	SQ%FRGGYE	0.00014	6	6	4.7e-12	0.014	0.001	0.28	0.001	0.0012
430	SEG%VAPGE	0.00014	8	6	1e-13	0.0033	0.001	0.025	0.001	0.0012
431	SVVGD%RET	0.00014	7	6	2.7e-21	4.8e-11	0.001	0.047	0.001	0.0012
432	S%DRE	0.00015	25	20	9.2e-38	3.5e-30	0.82	0.39	0.001	8.1e-05
433	S%GQGGK	0.00015	10	10	2.3e-20	3e-13	0.25	1	0.001	0.00031
434	Q%TNTGE	0.00015	10	10	3.7e-11	0.0016	0.072	1	0.001	0.00031
435	S%RSADT	0.00015	12	10	1.1e-14	0.00039	0.001	0.093	0.001	0.00031
436	S%GQG	0.00016	24	22	1.5e-27	1.7e-19	0.98	0.12	0.001	7.5e-05
437	SL%PGATNEK	0.00018	12	9	2.1e-18	2.6e-07	0.001	0.017	0.001	0.00048
438	R%GA	0.00018	9	9	2.4e-14	5e-05	0.001	1	0.001	0.00048
439	SAMY	0.00018	9	9	2.8e-07	1	0.001	1	0.59	0.00048
440	SF%GNT	0.00018	21	14	9.4e-31	3e-21	0.008	0.53	0.001	7.4e-05
441	IYLC	0.00018	9	9	4.8e-10	1	0.001	1	0.001	0.00048
442	TR%STDT	0.00018	9	9	3.3e-14	6.3e-06	0.011	1	0.001	0.00048
443	STGD%NQP	0.00018	18	9	2.2e-43	1e-32	0.002	0.022	0.001	0.00048
444	SL%AGG	0.00019	13	12	2.7e-19	3.1e-12	0.56	1	0.001	0.00015
445	GE%NTGE	0.00019	13	12	6.5e-12	0.00011	0.4	1	0.001	0.00015
446	S%LPGQGSYE	0.0002	7	7	1.8e-14	1.2e-07	0.17	1	0.001	0.00086
447	%SS	0.0002	7	7	5.8e-12	0.0068	0.001	1	0.001	0.00086
448	AMYL	0.0002	7	7	6.9e-07	1	0.001	1	0.8	0.00086
449	S%TG	0.0002	8	8	3.3e-08	0.18	0.61	0.37	0.001	0.00083
450	KITQ	0.0002	7	7	4.3e-11	3.6e-05	0.009	1	0.16	0.00086
451	H%ET	0.0002	5	7	5.1e-16	1.7e-09	0.35	1	0.001	0.00086
452	QRVH	0.0002	8	8	4e-12	2.2e-06	0.005	1	0.45	0.00083
453	S%EE	0.0002	8	7	4.7e-19	2.9e-12	0.48	0.39	0.001	0.00086
454	YNNN	0.0002	8	8	9.5e-08	1	0.001	1	0.12	0.00083
455	ES%T	0.0002	7	7	1.9e-15	2.2e-06	0.001	1	0.001	0.00086
456	EQYF	0.0002	8	8	7.8e-18	3.5e-14	0.48	1	0.56	0.00083
457	GQ%G	0.0002	8	8	9.7e-18	5.6e-10	0.021	1	0.001	0.00083
458	RSNK	0.0002	8	8	2.6e-06	0.67	0.23	0.4	0.05	0.00083
459	%VLGG	0.0002	8	7	1.4e-09	0.16	0.027	0.38	0.001	0.00086
460	S%DRR	0.0002	8	7	2.3e-14	2.2e-07	0.33	0.37	0.001	0.00086
461	S%GVG	0.0002	23	18	2.4e-38	3.2e-31	0.86	1	0.001	8.6e-05
462	S%GGN	0.0002	7	7	1.9e-09	0.0068	0.32	1	0.001	0.00086
463	SFG%Y	0.0002	10	7	4.1e-12	0.0008	0.006	1	0.001	0.00086
464	%FGNEK	0.0002	7	7	8.6e-10	1	0.001	1	0.001	0.00086
465	%LGGGT	0.0002	9	8	8.3e-16	1e-08	0.096	1	0.001	0.00083
466	S%GLSE	0.0002	8	8	6.3e-19	2.9e-12	0.26	1	0.001	0.00083
467	S%GGWG	0.0002	7	7	1.6e-12	2.5e-06	0.77	1	0.001	0.00086
468	S%DLGG	0.0002	10	7	9e-22	7.1e-15	0.15	1	0.001	0.00086
469	S%GQGA	0.0002	10	8	6.3e-12	1.8e-05	0.42	1	0.001	0.00083
470	SD%GHE	0.0002	8	8	8.1e-19	6.3e-11	0.084	0.19	0.001	0.00083
471	SQ%PGG	0.0002	10	8	3.4e-11	0.028	0.013	0.11	0.001	0.00083
472	SQS%GG	0.0002	9	7	4.1e-11	0.0027	0.19	0.091	0.001	0.00086
473	GTQ%TE	0.0002	8	8	8.3e-10	1	0.001	1	0.001	0.00083
474	SQAG%A	0.0002	7	7	5.8e-12	0.0068	0.001	1	0.001	0.00086
475	STRS%E	0.0002	10	8	3.1e-15	9.2e-07	0.004	1	0.001	0.00083
476	SPGQG%	0.0002	21	18	3.7e-19	4.5e-12	0.98	1	0.001	8.6e-05
477	SYGQG%	0.0002	8	8	1.6e-11	0.019	0.001	1	0.001	0.00083
478	SLAGL%	0.0002	7	7	1.5e-20	1e-13	0.17	1	0.001	0.00086
479	TL%ANYG	0.0002	7	7	4.2e-18	1.5e-11	0.32	1	0.001	0.00086
480	SQGGG%G	0.0002	10	8	2e-30	1.8e-21	0.022	0.061	0.001	0.00083
481	SLEAGG%	0.0002	9	7	5e-14	1.1e-07	0.52	1	0.001	0.00086
482	%LSAGANV	0.0002	7	7	8.6e-10	1	0.001	1	0.001	0.00086
483	SF%QGTGE	0.0002	9	7	3.7e-15	9.6e-09	0.45	1	0.001	0.00086
484	GS%GTNEK	0.0002	12	7	1.1e-19	2.4e-09	0.001	0.053	0.001	0.00086
485	SLAGD%GE	0.0002	10	7	9.8e-17	1.9e-10	0.62	1	0.001	0.00086
486	SL%RG	0.00022	20	15	2.7e-26	3.8e-18	0.28	0.26	0.001	9.5e-05
487	SLG%G	0.00022	49	33	2.9e-43	7.7e-35	0.99	0.1	0.001	3.7e-05
488	SLE%GE	0.00024	33	23	0	2.4e-43	0.064	0.68	0.001	8.5e-05
489	SL%GGGE	0.00024	33	23	2.8e-42	6.5e-35	1	0.51	0.001	8.5e-05
490	SLG%SGANV	0.00024	42	22	1.3e-37	5e-30	0.89	0.38	0.001	7.5e-05
492	SL%QG	0.00026	12	11	2.7e-15	8.7e-08	0.92	0.14	0.001	0.00024
493	SSL%T	0.00026	17	11	2.2e-24	1.5e-17	0.6	1	0.001	0.00024
494	SL%SGG	0.00026	11	11	3.5e-19	1.5e-10	0.01	1	0.001	0.00024
495	S%RGSGE	0.00026	19	16	2.4e-28	2.5e-20	0.28	0.41	0.001	8.6e-05
496	S%GAGET	0.00026	17	16	4e-28	5.1e-21	0.92	1	0.001	8.6e-05
497	SIR%TDT	0.00026	14	11	6.9e-29	8.9e-19	0.001	0.32	0.001	0.00024
498	SLR%SGE	0.00026	12	11	2.3e-20	3.1e-12	0.11	0.29	0.001	0.00024
499	SLG%GE	0.00028	64	37	0	0	0.89	0.82	0.001	3e-05
500	S%QNTGE	0.00029	28	17	8.5e-22	2.7e-14	0.83	0.4	0.001	9.5e-05
501	SIG%GE	0.00031	19	18	1.6e-24	2.6e-14	0.001	0.7	0.001	8.6e-05
502	SLGQG%	0.00031	25	18	4.7e-19	1.7e-11	0.62	0.52	0.001	8.6e-05
503	SQ%GE	0.00033	32	25	0	2.2e-39	0.001	1	0.001	5.2e-05
504	SFR%GE	0.00033	15	14	2.6e-23	4e-16	0.87	1	0.001	7.4e-05
505	S%GSGTE	0.00033	18	14	9.1e-28	2.5e-20	1	0.49	0.001	7.4e-05
506	SLAGG%TGE	0.00033	20	14	3.7e-32	1.2e-24	0.84	0.5	0.001	7.4e-05
507	S%LNT	0.00035	10	10	2.2e-15	1.1e-07	0.26	0.23	0.001	0.00031
508	SL%RE	0.00035	39	30	0	0	0.99	0.13	0.001	3e-05
509	S%RGSG	0.00035	10	10	1.6e-09	0.031	0.38	0.44	0.001	0.00031
510	SP%GLG	0.00035	11	10	2.8e-25	1.9e-18	0.48	1	0.001	0.00031
511	SL%SGT	0.00035	11	10	2.5e-13	6.3e-06	0.12	1	0.001	0.00031
512	%IRSSYE	0.00035	13	10	1.5e-16	3.1e-06	0.001	0.16	0.001	0.00031
513	SLQG%GG	0.00035	16	10	6.8e-26	6.3e-19	0.56	0.62	0.001	0.00031
514	SPGL%	0.00037	13	12	4.6e-26	6.3e-19	0.48	1	0.001	0.00015
515	SL%RGTGE	0.00037	13	12	5e-19	1.4e-11	0.7	0.34	0.001	0.00015
516	SIG%G	0.00047	11	9	4.4e-16	1.8e-06	0.001	0.52	0.001	0.00048
517	K%TAYE	0.00047	9	9	4.8e-10	1	0.001	1	0.001	0.00048
518	S%AGGNT	0.00047	11	9	4e-16	2.9e-09	0.64	0.46	0.001	0.00048
519	SLGQG%K	0.00047	10	9	3.2e-21	9.3e-15	0.73	1	0.001	0.00048
520	%RGGET	0.0005	27	22	0	0	0.02	0.81	0.001	7.5e-05
521	S%PTGE	0.0005	22	20	2.4e-27	5e-20	0.78	0.77	0.001	8.1e-05
522	S%GVGE	0.0005	23	21	2e-32	4.5e-25	0.46	1	0.001	9.6e-05
523	S%GLAGAYE	0.0005	23	19	5.2e-40	7.3e-33	0.8	0.8	0.001	0.00011
524	S%ETGE	0.00053	15	11	6e-26	6.3e-19	0.66	0.6	0.001	0.00024
525	S%TYG	0.00056	22	14	3.4e-24	9.8e-16	0.83	0.057	0.001	7.4e-05
526	SLAP%ATNEK	0.0006	10	8	1.1e-16	1.3e-05	0.001	0.01	0.001	0.00083
527	SLR%	0.0006	8	8	2.4e-14	5.8e-08	0.5	1	0.001	0.00083
528	IFSA	0.0006	9	8	1.2e-10	0.00084	0.001	0.21	0.83	0.00083
529	%PRDT	0.0006	10	8	6.5e-16	1e-08	0.075	1	0.001	0.00083
530	HGKT	0.0006	8	8	3.5e-16	2.2e-09	0.002	1	0.097	0.00083
531	SFGL%	0.0006	10	8	2.2e-13	5.1e-05	0.022	0.23	0.001	0.00083
532	S%DVGE	0.0006	8	8	1.1e-16	7.1e-10	0.42	0.44	0.001	0.00083
533	SL%QGA	0.0006	9	8	8.2e-13	1.9e-06	0.52	1	0.001	0.00083
534	SPGGL%	0.0006	11	8	1.3e-23	7.7e-17	0.83	0.24	0.001	0.00083
535	SLERG%	0.0006	10	8	1.6e-17	1.5e-10	0.13	1	0.001	0.00083
536	%DQNTGE	0.0006	8	8	1.6e-10	0.0033	0.14	0.39	0.001	0.00083
537	%TDYNSP	0.0006	9	8	6.6e-22	3.1e-15	0.26	1	0.001	0.00083
538	S%TGLGG	0.0006	8	8	4.5e-23	7.4e-17	0.74	1	0.001	0.00083
539	SR%GGEK	0.0006	10	8	1.2e-21	3.1e-15	0.46	1	0.001	0.00083
540	SLDRG%T	0.0006	13	8	1.5e-19	7.7e-13	0.92	0.26	0.001	0.00083
541	SLSG%NEK	0.0006	11	8	2.2e-21	4.8e-14	0.22	0.24	0.001	0.00083
542	%LGVSGANV	0.0006	10	8	5.3e-17	6.2e-10	0.1	1	0.001	0.00083
543	RDPGTGP%E	0.00061	5	5	1.5e-09	1	0.001	1	0.001	0.0015
544	R%L	0.00061	6	5	1.3e-08	0.014	0.63	1	0.001	0.0015
545	SRGQTET%T	0.00061	5	5	1.5e-09	1	0.001	1	0.001	0.0015
546	S%N	0.00061	7	5	1.2e-09	0.014	0.061	1	0.001	0.0015
547	%GFRTENNQP	0.00061	5	5	9.9e-12	0.028	0.001	0.24	0.001	0.0015
548	SL%N	0.00061	19	5	2.3e-14	1.3e-06	0.95	0.013	0.001	0.0015
549	%QGGGTGTYE	0.00061	5	5	1.5e-09	1	0.001	1	0.001	0.0015
550	%RDDK	0.00061	5	5	1.5e-09	1	0.001	1	0.001	0.0015
551	%NAGGTSYGK	0.00061	5	5	1.5e-09	1	0.001	1	0.001	0.0015
552	%TGSY	0.00061	5	5	4.1e-11	0.028	0.001	1	0.001	0.0015
553	S%LPGQGNYG	0.00061	6	5	1.5e-09	1	0.001	1	0.001	0.0015
554	%NNND	0.00061	5	5	1.5e-09	1	0.001	1	0.001	0.0015
555	S%TSSTTSYE	0.00061	5	5	1.1e-11	0.028	0.001	0.26	0.001	0.0015
556	%KVHE	0.00061	5	5	1.5e-09	1	0.001	1	0.001	0.0015
557	RD%RAQNTGE	0.00061	5	5	7.2e-14	5e-05	0.001	1	0.001	0.0015
558	S%GTY	0.00061	8	5	1.8e-09	0.0033	0.38	1	0.001	0.0015
559	EG%RTENNQP	0.00061	5	5	1e-11	0.028	0.001	0.25	0.001	0.0015
560	S%GFY	0.00061	6	5	8.1e-11	0.014	0.004	1	0.001	0.0015
561	EGF%TENNQP	0.00061	5	5	1.1e-11	0.028	0.001	0.26	0.001	0.0015
562	S%EGV	0.00061	5	5	3.1e-12	6.8e-06	0.31	1	0.001	0.0015
563	GVGG%GAGET	0.00061	5	5	1.5e-09	1	0.001	1	0.001	0.0015
564	ST%SY	0.00061	5	5	4.1e-11	0.028	0.001	1	0.001	0.0015
565	SLAAS%NTGE	0.00061	6	5	3.1e-23	1.1e-16	0.19	1	0.001	0.0015
566	SLN%D	0.00061	6	5	1.2e-08	0.014	0.6	1	0.001	0.0015
567	SQEGGG%GQP	0.00061	6	5	6.5e-22	1.9e-12	0.017	0.014	0.001	0.0015
568	SFGI%	0.00061	7	5	1.2e-11	1.1e-05	0.75	1	0.001	0.0015
569	SYSNSG%GYE	0.00061	5	5	1.5e-09	1	0.001	1	0.001	0.0015
570	%NTGNQ	0.00061	5	5	1.5e-09	1	0.001	1	0.001	0.0015
571	EGFRTE%NQP	0.00061	5	5	1e-11	0.028	0.001	0.25	0.001	0.0015
572	%TRSSY	0.00061	6	5	4.2e-10	0.014	0.021	1	0.001	0.0015
573	EGFRTEN%QP	0.00061	5	5	1e-11	0.028	0.001	0.25	0.001	0.0015
574	%YNTDK	0.00061	5	5	1.5e-09	1	0.001	1	0.001	0.0015
575	SSLPGQG%YG	0.00061	6	5	1.5e-09	1	0.001	1	0.001	0.0015
576	%TRSTD	0.00061	6	5	2e-11	0.014	0.001	1	0.001	0.0015
577	SYSNSGRG%E	0.00061	5	5	1.5e-09	1	0.001	1	0.001	0.0015
578	%GSNYK	0.00061	5	5	1.5e-09	1	0.001	1	0.001	0.0015
579	%FYFTGAPYNE	0.00061	5	5	4.9e-12	0.028	0.006	0.02	0.001	0.0015
580	%LGQGA	0.00061	6	5	1.1e-08	0.12	0.065	1	0.001	0.0015
581	S%LRGLAGVNE	0.00061	5	5	1.5e-09	1	0.001	1	0.001	0.0015
582	%SGVGN	0.00061	5	5	2.7e-14	6.2e-06	0.003	1	0.001	0.0015
583	SP%TGGGGVET	0.00061	5	5	1.5e-09	1	0.001	1	0.001	0.0015
584	S%RRRE	0.00061	5	5	9.9e-21	5.9e-12	0.13	0.009	0.001	0.0015
585	SL%GRGPNTGE	0.00061	5	5	9.9e-12	0.028	0.001	0.24	0.001	0.0015
586	S%RSSQ	0.00061	7	5	1.4e-13	0.0068	0.001	0.014	0.001	0.0015
587	SL%PQQGVDDT	0.00061	5	5	1.5e-09	1	0.001	1	0.001	0.0015
588	S%RGAY	0.00061	6	5	2e-11	0.014	0.001	1	0.001	0.0015
589	SLMGR%PNTGE	0.00061	5	5	1.1e-11	0.028	0.001	0.26	0.001	0.0015
590	S%RSAE	0.00061	6	5	4.1e-11	0.014	0.018	0.11	0.001	0.0015
591	SSVLAG%FYNE	0.00061	5	5	1.5e-09	1	0.001	1	0.001	0.0015
592	S%RSAT	0.00061	5	5	4.1e-11	0.028	0.001	1	0.001	0.0015
593	SPRTSGG%GDT	0.00061	5	5	7.1e-10	1	0.002	0.24	0.001	0.0015
594	P%GPEE	0.00061	5	5	1.5e-09	1	0.001	1	0.001	0.0015
595	SLMGRGPN%GE	0.00061	5	5	1.1e-11	0.028	0.001	0.26	0.001	0.0015
596	S%RAAD	0.00061	5	5	1.2e-10	0.028	0.003	1	0.001	0.0015
597	SSVLAGAF%NE	0.00061	5	5	1.5e-09	1	0.001	1	0.001	0.0015
598	S%RAGN	0.00061	5	5	4.1e-11	0.028	0.001	1	0.001	0.0015
599	SSVLAGAFY%E	0.00061	5	5	1.5e-09	1	0.001	1	0.001	0.0015
600	S%RSSS	0.00061	5	5	1.6e-10	0.028	0.004	1	0.001	0.0015
601	SFYFTGAPY%E	0.00061	5	5	5.1e-12	0.028	0.005	0.025	0.001	0.0015
602	G%GGTN	0.00061	5	5	6.2e-10	0.028	0.015	1	0.001	0.0015
603	GDRVGGSSY%E	0.00061	5	5	1.5e-09	1	0.001	1	0.001	0.0015
604	SI%SGG	0.00061	5	5	9.1e-11	0.18	0.004	0.089	0.001	0.0015
605	HVLD	0.00061	6	5	5.7e-18	3.9e-09	0.001	1	0.001	0.0015
606	RP%AGE	0.00061	5	5	8.5e-13	3.4e-06	0.17	1	0.001	0.0015
607	NIIR	0.00061	5	5	3.7e-07	0.18	0.013	0.24	0.47	0.0015
608	SG%SNQ	0.00061	5	5	3.9e-09	0.028	0.094	1	0.001	0.0015
609	DPML	0.00061	5	5	9.4e-16	1e-08	0.001	0.33	0.19	0.0015
610	SM%SSY	0.00061	5	5	2.5e-10	0.028	0.006	1	0.001	0.0015
611	KQKP	0.00061	5	5	4.4e-09	1	0.001	1	0.003	0.0015
612	GG%PQT	0.00061	5	5	1.5e-09	1	0.001	1	0.001	0.0015
613	IDHA	0.00061	5	5	9.3e-18	3.1e-09	0.001	0.035	0.059	0.0015
614	QR%GTE	0.00061	5	5	8.1e-15	6.3e-06	0.003	0.29	0.001	0.0015
615	LYIY	0.00061	5	5	0.00061	1	0.46	1	0.91	0.0015
616	SM%SGS	0.00061	5	5	4.1e-11	0.028	0.001	1	0.001	0.0015
617	FWHH	0.00061	5	5	7e-12	3.6e-05	0.001	1	0.13	0.0015
618	SM%STD	0.00061	6	5	2e-11	0.014	0.001	1	0.001	0.0015
619	QYLC	0.00061	5	5	3.8e-07	1	0.001	1	0.26	0.0015
620	SI%SQE	0.00061	6	5	2e-11	0.014	0.001	1	0.001	0.0015
621	VGKH	0.00061	5	5	1.5e-09	1	0.001	1	0.001	0.0015
622	SQD%TG	0.00061	5	5	5.1e-16	4.2e-09	0.084	1	0.001	0.0015
624	SWT%NT	0.00061	5	5	4.1e-11	0.028	0.001	1	0.001	0.0015
625	HDWT	0.00061	5	5	1.3e-13	9.1e-05	0.001	1	0.001	0.0015
626	SIR%AG	0.00061	6	5	1.9e-12	0.014	0.001	0.094	0.001	0.0015
627	IVPW	0.00061	7	5	1.7e-08	0.0068	0.073	0.04	0.6	0.0015
628	STR%TD	0.00061	7	5	9.9e-12	0.0068	0.001	1	0.001	0.0015
629	KQQA	0.00061	5	5	7e-14	5.6e-10	0.3	1	0.29	0.0015
630	SIR%GD	0.00061	6	5	2e-11	0.014	0.001	1	0.001	0.0015
631	SPQG%K	0.00061	7	5	3.5e-18	3.5e-10	0.02	0.34	0.001	0.0015
632	SSRA%Y	0.00061	8	5	4.8e-12	0.0033	0.001	1	0.001	0.0015
633	SPRS%D	0.00061	6	5	2e-11	0.014	0.001	1	0.001	0.0015
634	SMRS%Y	0.00061	6	5	2e-11	0.014	0.001	1	0.001	0.0015
635	SQRS%T	0.00061	5	5	1.3e-12	3.3e-05	0.027	1	0.001	0.0015
636	SIRS%H	0.00061	7	5	3e-11	0.0068	0.003	1	0.001	0.0015
637	STRS%T	0.00061	5	5	1.8e-09	0.028	0.043	1	0.001	0.0015
638	SMRS%S	0.00061	5	5	4.1e-11	0.028	0.001	1	0.001	0.0015
639	SLGQ%A	0.00061	6	5	1.4e-07	0.48	0.19	1	0.001	0.0015
640	SSRAA%	0.00061	6	5	5.8e-10	0.1	0.004	1	0.001	0.0015
641	SQRSS%	0.00061	5	5	1.2e-12	0.028	0.002	0.015	0.001	0.0015
642	STRSA%	0.00061	6	5	2e-11	0.014	0.001	1	0.001	0.0015
643	SYSEG%	0.00061	5	5	1.6e-12	3e-05	0.038	1	0.001	0.0015
644	SLRST%	0.00061	9	5	7e-16	6.9e-08	0.071	0.099	0.001	0.0015
645	SVRST%	0.00061	7	5	4.4e-13	0.0068	0.001	0.045	0.001	0.0015
646	SFRSS%	0.00061	6	5	2e-11	0.014	0.001	1	0.001	0.0015
647	SMRAS%	0.00061	6	5	4e-11	0.014	0.002	1	0.001	0.0015
648	STRDR%	0.00061	5	5	1.8e-12	2.4e-05	0.052	1	0.001	0.0015
649	SLALD%	0.00061	9	5	2.1e-17	1.2e-09	0.027	0.42	0.001	0.0015
650	%DENTGE	0.00061	5	5	2.4e-08	0.18	0.095	1	0.001	0.0015
651	%HEGSGG	0.00061	5	5	5.8e-11	0.028	0.059	0.024	0.001	0.0015
652	%QGVNSP	0.00061	7	5	2.7e-17	1.2e-10	0.15	1	0.001	0.0015
653	S%DRFNE	0.00061	5	5	4.1e-15	4.4e-08	0.064	1	0.001	0.0015
654	S%TAGLE	0.00061	5	5	1.5e-09	1	0.001	1	0.001	0.0015
655	S%RSGWE	0.00061	5	5	4.1e-11	0.028	0.001	1	0.001	0.0015
656	SQ%GLGG	0.00061	6	5	2.6e-19	7.2e-12	0.025	1	0.001	0.0015
657	QA%NTGE	0.00061	5	5	2.3e-08	0.18	0.089	1	0.001	0.0015
658	SQ%GDSP	0.00061	4	5	8.9e-14	2.2e-06	0.028	1	0.001	0.0015
659	SKQ%AGE	0.00061	5	5	1.5e-09	1	0.001	1	0.001	0.0015
660	SLG%SGG	0.00061	5	5	1.8e-12	2.6e-06	0.49	1	0.001	0.0015
661	SQV%NEK	0.00061	6	5	8.8e-16	6.4e-09	0.095	1	0.001	0.0015
662	RRDR%GE	0.00061	5	5	3.4e-19	2.4e-10	0.001	1	0.001	0.0015
663	SESE%GE	0.00061	6	5	2.5e-17	6.2e-10	0.028	1	0.001	0.0015
664	SLVG%NI	0.00061	7	5	4.9e-17	8.3e-09	0.063	0.064	0.001	0.0015
665	SPDR%QE	0.00061	5	5	1.1e-13	1.7e-05	0.046	0.098	0.001	0.0015
666	SIRS%WE	0.00061	5	5	4.1e-11	0.028	0.001	1	0.001	0.0015
667	SQEG%RE	0.00061	6	5	9.4e-18	3.6e-10	0.018	1	0.001	0.0015
668	SLRE%AE	0.00061	5	5	2.9e-16	1e-09	0.19	1	0.001	0.0015
669	SSRAA%E	0.00061	5	5	1.5e-09	0.18	0.006	1	0.001	0.0015
670	SHEGS%G	0.00061	5	5	3.5e-11	0.028	0.045	0.019	0.001	0.0015
671	SFGQG%D	0.00061	6	5	4e-11	0.014	0.002	1	0.001	0.0015
672	SMRAS%E	0.00061	5	5	4.1e-11	0.028	0.001	1	0.001	0.0015
673	SQVST%E	0.00061	7	5	2e-13	2.5e-06	0.056	1	0.001	0.0015
674	STRSS%E	0.00061	5	5	1e-11	0.028	0.001	0.25	0.001	0.0015
675	SMRSGS%	0.00061	6	5	2.4e-12	0.014	0.001	0.12	0.001	0.0015
676	%YGGSQGN	0.00061	5	5	1.5e-09	1	0.001	1	0.001	0.0015
677	%AGGGVET	0.00061	5	5	1.6e-19	1.1e-10	0.001	1	0.001	0.0015
678	%SNFGNEK	0.00061	5	5	1.5e-09	1	0.001	1	0.001	0.0015
679	S%TSATGE	0.00061	8	5	8.1e-21	1.7e-10	0.001	0.033	0.001	0.0015
680	S%NRGKET	0.00061	6	5	4.4e-15	5.8e-08	0.052	1	0.001	0.0015
681	R%QKPAYE	0.00061	5	5	1.5e-09	1	0.001	1	0.001	0.0015
682	R%QGGNSP	0.00061	5	5	6.1e-14	4.6e-07	0.091	1	0.001	0.0015
683	S%PGDTDT	0.00061	5	5	4.8e-19	3.1e-12	0.11	1	0.001	0.0015
684	S%AGDIGE	0.00061	5	5	1.5e-09	1	0.001	1	0.001	0.0015
685	SP%GASGE	0.00061	5	5	5.4e-15	4.4e-08	0.084	1	0.001	0.0015
686	SR%GGWET	0.00061	5	5	8.5e-16	3.1e-09	0.19	1	0.001	0.0015
687	SL%GQLDE	0.00061	6	5	4.1e-19	4.2e-10	0.035	0.019	0.001	0.0015
688	SLA%DIGE	0.00061	5	5	1.5e-09	1	0.001	1	0.001	0.0015
689	SPV%GAPH	0.00061	5	5	4.1e-11	0.028	0.001	1	0.001	0.0015
690	VLS%GANV	0.00061	5	5	1.5e-09	1	0.001	1	0.001	0.0015
691	REQK%AYE	0.00061	5	5	1.5e-09	1	0.001	1	0.001	0.0015
692	SEAG%NSP	0.00061	5	5	2.1e-14	1.5e-05	0.001	1	0.001	0.0015
693	SLAG%IGE	0.00061	5	5	1.5e-09	1	0.001	1	0.001	0.0015
694	SPVA%APH	0.00061	5	5	4.1e-11	0.028	0.001	1	0.001	0.0015
695	YATG%GTE	0.00061	5	5	1.5e-09	1	0.001	1	0.001	0.0015
696	ERVR%QTE	0.00061	5	5	1.5e-09	1	0.001	1	0.001	0.0015
697	SETG%GQP	0.00061	8	5	1.6e-11	0.0001	0.62	0.18	0.001	0.0015
698	SPVAG%PH	0.00061	5	5	4.1e-11	0.028	0.001	1	0.001	0.0015
699	ERVRGQ%E	0.00061	5	5	1.5e-09	1	0.001	1	0.001	0.0015
700	SPVAGAP%	0.00061	5	5	4.1e-11	0.028	0.001	1	0.001	0.0015
701	%GGWGMNTE	0.00061	5	5	8.7e-09	1	0.006	1	0.001	0.0015
702	S%QRSGANV	0.00061	6	5	9.1e-20	3.1e-13	0.2	1	0.001	0.0015
703	S%GGTRYNE	0.00061	5	5	2.9e-15	4.2e-09	0.47	1	0.001	0.0015
704	S%DRVGQET	0.00061	5	5	4.6e-16	3.2e-07	0.001	1	0.001	0.0015
705	S%LASGTGE	0.00061	9	5	1.8e-22	4.5e-12	0.001	0.027	0.001	0.0015
706	SQ%GALGNE	0.00061	5	5	1.5e-09	1	0.001	1	0.001	0.0015
707	SF%GQANTE	0.00061	5	5	6.7e-13	1.5e-05	0.031	1	0.001	0.0015
708	SPR%GVDSE	0.00061	5	5	2.7e-15	1.8e-06	0.001	1	0.001	0.0015
709	APG%GMNTE	0.00061	5	5	3.8e-10	1	0.001	0.26	0.001	0.0015
710	SQE%GPGNQ	0.00061	5	5	4.1e-11	0.028	0.001	1	0.001	0.0015
711	SPRG%VDSE	0.00061	5	5	1.5e-09	1	0.001	1	0.001	0.0015
712	NQVT%TGAY	0.00061	5	5	1.6e-10	0.028	0.004	1	0.001	0.0015
713	SLYSG%DQP	0.00061	5	5	2.2e-21	1.7e-10	0.001	0.009	0.001	0.0015
714	S%SGNT	0.00062	46	25	0	0	0.97	0.95	0.001	5.2e-05
716	SQV%E	0.00067	15	16	6.3e-32	7.4e-22	0.001	1	0.001	8.6e-05
717	SL%GGG	0.00067	29	23	4.6e-34	8.4e-27	0.76	0.85	0.001	8.5e-05
718	SQ%GNT	0.00067	18	16	1.2e-25	3.4e-18	0.6	0.67	0.001	8.6e-05
719	SLA%E	0.00068	46	32	0	0	0.58	0.18	0.001	2.9e-05
720	S%WGGE	0.00068	12	12	4.5e-24	7.7e-17	0.69	0.54	0.001	0.00015
721	SEGQG%E	0.00068	18	12	3.8e-24	1.6e-16	0.91	0.17	0.001	0.00015
722	S%GTNTGE	0.00071	21	17	1.9e-35	5.2e-28	0.53	0.75	0.001	9.5e-05
723	SFG%GE	0.00072	24	18	2.5e-29	5e-22	0.73	0.79	0.001	8.6e-05
724	S%TGGTDT	0.00072	26	18	8e-30	3.9e-22	0.42	0.58	0.001	8.6e-05
725	S%APGATNEK	0.00073	9	7	6.4e-18	6.9e-08	0.006	0.018	0.001	0.00086
726	S%GD	0.00073	10	7	3.4e-09	0.0091	0.44	1	0.001	0.00086
727	SLAPGAT%EK	0.00073	9	7	1.5e-16	9.5e-06	0.001	0.019	0.001	0.00086
728	S%RSS	0.00073	7	7	5.8e-12	0.0068	0.001	1	0.001	0.00086
729	DAHT	0.00073	7	7	1.5e-10	1.2e-06	0.75	0.32	0.59	0.00086
730	STGS%	0.00073	8	7	4.6e-11	0.00065	0.081	1	0.001	0.00086
731	LWMN	0.00073	9	7	1.3e-22	1.9e-18	0.82	1	0.098	0.00086
732	SLRS%	0.00073	7	7	5.7e-17	3.6e-10	0.19	1	0.001	0.00086
733	%PSTGE	0.00073	8	7	1.1e-22	3.1e-15	0.085	0.48	0.001	0.00086
734	S%ARDE	0.00073	7	7	4.2e-17	6.4e-11	0.77	1	0.001	0.00086
735	S%WDNE	0.00073	7	7	2.8e-12	4.3e-06	0.75	1	0.001	0.00086
736	SLRS%G	0.00073	12	7	4e-14	1.8e-06	0.2	0.13	0.001	0.00086
737	SLFSG%	0.00073	7	7	9.3e-15	1.5e-06	0.007	1	0.001	0.00086
738	%ELNTGE	0.00073	9	7	1.8e-13	6.1e-06	0.65	0.053	0.001	0.00086
739	%GTGRNE	0.00073	7	7	2.1e-14	9.6e-07	0.025	1	0.001	0.00086
740	%RGSGYG	0.00073	7	7	7.4e-19	2.3e-11	0.037	1	0.001	0.00086
741	S%RAGGE	0.00073	7	7	1.7e-13	2.2e-05	0.027	0.34	0.001	0.00086
742	S%SATGE	0.00073	7	7	5.2e-15	4.3e-07	0.014	1	0.001	0.00086
743	S%RSAGE	0.00073	7	7	4.1e-11	0.0068	0.007	1	0.001	0.00086
744	R%GGRNE	0.00073	5	7	5.5e-16	1e-07	0.13	0.049	0.001	0.00086
745	T%LNTGE	0.00073	9	7	3.1e-10	0.0015	0.24	1	0.001	0.00086
746	Q%SNTGE	0.00073	7	7	4.1e-10	0.0068	0.071	1	0.001	0.00086
747	S%RSGDT	0.00073	13	7	1.7e-15	3.4e-05	0.001	0.056	0.001	0.00086
748	SQ%QGAE	0.00073	8	7	1.4e-19	1.1e-12	0.15	1	0.001	0.00086
749	SD%DTGE	0.00073	20	7	1.1e-40	1.4e-30	0.001	0.092	0.001	0.00086
750	SVG%ANE	0.00073	7	7	4.8e-20	5.6e-11	0.001	1	0.001	0.00086
751	SFGQGS%	0.00073	8	7	8.2e-09	0.21	0.045	1	0.001	0.00086
752	SLSQGG%	0.00073	7	7	5.3e-09	1	0.046	0.13	0.001	0.00086
753	GT%DSNQP	0.00073	18	7	1.5e-43	1e-32	0.001	0.017	0.001	0.00086
754	RGQG%GTE	0.00073	7	7	5.1e-19	3.1e-12	0.19	1	0.001	0.00086
755	SPGGR%TE	0.00073	7	7	5.9e-21	2.5e-14	0.28	1	0.001	0.00086
756	SE%GGGTDT	0.00073	6	7	9.5e-20	1.8e-11	0.006	1	0.001	0.00086
757	S%S	0.00074	11	10	6.4e-11	0.00024	0.86	1	0.001	0.00031
758	S%YGGE	0.00074	11	10	3.1e-10	1	0.001	1	0.001	0.00031
759	SLDS%G	0.00074	16	10	2.8e-19	1.3e-11	0.19	0.35	0.001	0.00031
760	ST%GGQP	0.00074	10	10	1.1e-23	9.7e-17	0.36	1	0.001	0.00031
761	SP%GGNT	0.00074	10	10	6.1e-16	2.9e-09	0.68	1	0.001	0.00031
762	SPDRA%E	0.00074	11	10	1.3e-16	2.9e-08	0.38	0.037	0.001	0.00031
763	SQDFRGGY%	0.00078	6	6	5.3e-12	0.014	0.001	0.32	0.001	0.0012
764	SR%S	0.00078	6	6	5.7e-12	1e-05	0.45	1	0.001	0.0012
765	S%LGGAGTGE	0.00078	11	6	3.4e-17	7.8e-09	0.065	0.056	0.001	0.0012
766	NTD%	0.00078	7	6	4.3e-10	1	0.001	0.36	0.001	0.0012
767	SLGT%ATNEK	0.00078	6	6	2.2e-19	3e-13	0.62	1	0.001	0.0012
768	%DGRG	0.00078	6	6	7.2e-13	3.4e-06	0.18	1	0.001	0.0012
769	SARTSGG%DT	0.00078	10	6	1.6e-26	4.3e-16	0.001	0.03	0.001	0.0012
770	S%GLS	0.00078	6	6	7.7e-18	7.2e-11	0.088	1	0.001	0.0012
771	PDII	0.00078	6	6	7.8e-16	1.2e-10	0.64	0.03	0.29	0.0012
772	SIF%E	0.00078	7	6	6.4e-23	5.3e-14	0.001	1	0.001	0.0012
773	AAQL	0.00078	6	6	4.4e-11	1.1e-07	0.48	1	0.71	0.0012
774	SSDI%	0.00078	6	6	1.2e-11	0.1	0.001	0.1	0.001	0.0012
775	VAME	0.00078	6	6	1.2e-09	1	0.001	1	0.001	0.0012
776	S%GLNT	0.00078	8	6	1e-13	4.7e-05	0.063	0.028	0.001	0.0012
777	EKLF	0.00078	6	6	0.00055	1	0.61	1	0.75	0.0012
778	S%AGLG	0.00078	6	6	8.9e-20	3.1e-12	0.024	1	0.001	0.0012
779	VYEQ	0.00078	6	6	4.4e-05	1	0.5	1	0.073	0.0012
780	SL%RNT	0.00078	8	6	5.1e-12	5.6e-06	0.75	1	0.001	0.0012
781	VDEQ	0.00078	6	6	1.6e-05	0.3	0.19	0.3	0.77	0.0012
782	SL%RGP	0.00078	6	6	1.8e-14	2.3e-08	0.62	1	0.001	0.0012
783	SL%SNT	0.00078	6	6	2.6e-08	0.1	0.21	1	0.001	0.0012
784	SF%NEK	0.00078	6	6	1e-14	5.8e-08	0.47	0.31	0.001	0.0012
785	SPW%GE	0.00078	6	6	1.3e-12	0.00025	0.011	0.38	0.001	0.0012
786	SLT%GG	0.00078	8	6	1.4e-17	1.7e-10	0.17	0.4	0.001	0.0012
787	SIRA%G	0.00078	8	6	1.2e-11	0.0033	0.003	1	0.001	0.0012
788	PRGG%E	0.00078	6	6	1.9e-16	2.8e-09	0.056	1	0.001	0.0012
789	SPRSS%	0.00078	6	6	1.7e-11	0.014	0.001	1	0.001	0.0012
790	SWGGD%	0.00078	6	6	7.2e-15	9.7e-09	0.61	1	0.001	0.0012
791	SEAGG%	0.00078	6	6	2.8e-17	3.1e-09	0.021	0.35	0.001	0.0012
792	SSRAG%	0.00078	8	6	3.6e-15	2e-08	0.15	1	0.001	0.0012
793	SIRSD%	0.00078	8	6	1.5e-09	0.056	0.057	0.37	0.001	0.0012
794	SIKGY%	0.00078	6	6	6.6e-23	1.9e-12	0.001	0.029	0.001	0.0012
795	SIRGS%	0.00078	7	6	8.2e-12	0.0068	0.001	1	0.001	0.0012
796	%TGLGEK	0.00078	6	6	1e-17	3.6e-10	0.023	1	0.001	0.0012
797	%IRGGNE	0.00078	6	6	3e-10	0.014	0.018	1	0.001	0.0012
798	S%RSGSE	0.00078	7	6	1e-12	0.0068	0.001	0.12	0.001	0.0012
799	S%GGLGT	0.00078	6	6	5.2e-13	2.3e-06	0.19	1	0.001	0.0012
800	K%GTGNT	0.00078	6	6	1.9e-17	1.2e-10	0.13	1	0.001	0.0012
801	S%EGSGG	0.00078	6	6	7.5e-12	0.014	0.014	0.032	0.001	0.0012
802	S%RASGE	0.00078	7	6	8.4e-15	4.3e-06	0.01	0.16	0.001	0.0012
803	G%GGTNE	0.00078	8	6	6.1e-13	0.0033	0.001	0.15	0.001	0.0012
804	SA%DTGE	0.00078	6	6	2.4e-17	1.2e-10	0.16	1	0.001	0.0012
805	SI%AGYE	0.00078	7	6	1.9e-14	0.0001	0.001	0.15	0.001	0.0012
806	SIRS%ET	0.00078	8	6	2.3e-13	0.0033	0.001	0.056	0.001	0.0012
807	SIIS%DT	0.00078	7	6	4e-11	0.056	0.004	0.15	0.001	0.0012
808	SRTG%NT	0.00078	9	6	4.1e-09	0.031	0.26	0.42	0.001	0.0012
809	SMTS%NE	0.00078	6	6	1.9e-09	0.014	0.11	1	0.001	0.0012
810	S%RGPNSP	0.00078	6	6	1.9e-20	1.6e-11	0.001	1	0.001	0.0012
811	S%GGHTDT	0.00078	7	6	4.7e-24	6.1e-17	0.063	1	0.001	0.0012
812	S%TGGWET	0.00078	6	6	4.9e-15	4.3e-08	0.094	1	0.001	0.0012
813	SI%TGGYG	0.00078	7	6	4.3e-19	3.6e-10	0.001	1	0.001	0.0012
814	SLPG%GGE	0.00078	7	6	1.9e-15	1.2e-07	0.037	0.37	0.001	0.0012
815	SGQGA%ET	0.00078	6	6	1.1e-16	3.1e-09	0.029	1	0.001	0.0012
816	S%RTSGRDE	0.00078	6	6	1.5e-19	3.1e-13	0.4	1	0.001	0.0012
817	SD%RGNTGE	0.00078	6	6	8.8e-20	3.1e-12	0.072	0.33	0.001	0.0012
818	SE%SGNTGE	0.00078	6	6	1.1e-19	1.8e-11	0.072	0.071	0.001	0.0012
819	SE%TGSNQP	0.00078	6	6	8.4e-17	2.4e-09	0.029	1	0.001	0.0012
820	SFGG%TNEK	0.00078	6	6	1.2e-17	1.6e-11	0.63	1	0.001	0.0012
821	SL%	0.00082	12	13	4.8e-14	9.1e-07	0.68	1	0.001	7.7e-05
822	SL%T	0.00082	22	13	5e-23	4.5e-15	0.64	0.23	0.001	7.7e-05
823	SFG%	0.00082	14	13	1.8e-12	4.6e-05	0.86	0.58	0.001	7.7e-05
824	SL%IE	0.00082	17	13	3.9e-24	7.3e-15	0.007	1	0.001	7.7e-05
825	S%GGDG	0.00082	18	13	6.1e-26	1.4e-18	0.87	0.64	0.001	7.7e-05
826	SG%GNT	0.00082	32	13	6.7e-22	1.3e-14	0.98	0.7	0.001	7.7e-05
827	S%QGYTE	0.00082	20	13	8.7e-29	4.5e-20	0.68	0.037	0.001	7.7e-05
828	SR%GGET	0.00082	22	13	1.8e-27	4.1e-17	0.009	0.062	0.001	7.7e-05
829	S%SGGNQP	0.00082	15	13	5.8e-29	2.2e-20	0.054	0.63	0.001	7.7e-05
830	SLRA%E	0.00092	22	14	6.7e-24	1.5e-13	0.6	0.001	0.001	7.4e-05
831	S%RASYE	0.00092	17	14	5.1e-19	1.8e-08	0.001	0.38	0.001	7.4e-05
832	SQ%STDT	0.00092	18	14	1.3e-30	1.3e-21	0.53	0.026	0.001	7.4e-05
833	SLRG%GE	0.00092	21	14	1.5e-38	3.2e-31	0.88	0.71	0.001	7.4e-05
834	SLG%R	0.00099	11	11	1.6e-17	3.1e-09	0.28	0.078	0.001	0.00024
835	SSQG%TE	0.00099	23	15	3.5e-27	1.5e-18	0.025	1	0.001	9.5e-05
836	SESG%YG	0.00099	11	11	2.8e-27	1e-19	0.12	1	0.001	0.00024
837	S%DRGREK	0.00099	11	11	1.3e-21	6.4e-15	0.83	1	0.001	0.00024
838	S%RGGGET	0.00099	18	11	2.3e-29	1.2e-20	0.1	0.078	0.001	0.00024
839	S%GSMNTE	0.00099	15	11	2.1e-22	1.1e-15	0.81	1	0.001	0.00024
840	SPG%NTGE	0.00099	28	15	2e-34	3.5e-27	0.94	0.64	0.001	9.5e-05
841	SFR%G	0.001	8	9	3.8e-18	7.1e-11	0.11	1	0.001	0.00048
842	S%TRDT	0.001	9	9	2.9e-21	1.5e-14	0.4	1	0.001	0.00048
843	S%GQGE	0.001	25	20	4.2e-27	9.7e-20	0.9	0.6	0.001	8.1e-05
844	S%FQET	0.001	10	9	2.2e-18	6.5e-12	0.73	1	0.001	0.00048
845	SL%NSP	0.001	37	16	0	1.3e-43	0.67	0.94	0.001	8.6e-05
846	SL%GDT	0.001	42	20	0	0	0.62	0.048	0.001	8.1e-05
847	SP%GIE	0.001	9	9	4.8e-15	3.8e-07	0.061	0.44	0.001	0.00048
848	SLG%GG	0.001	23	21	1e-25	1.5e-18	0.95	0.74	0.001	9.6e-05
849	SLGP%G	0.001	10	9	1.9e-19	2.8e-12	0.15	1	0.001	0.00048
850	SPTG%T	0.001	12	9	3.7e-19	6.5e-12	0.75	0.16	0.001	0.00048
851	SVGQG%	0.001	9	9	3.8e-19	2.9e-12	0.62	0.45	0.001	0.00048
852	%DRNTGE	0.001	20	16	5.3e-15	8.7e-08	0.99	0.71	0.001	8.6e-05
853	SQE%GYG	0.001	10	9	7.7e-20	3.1e-12	0.11	0.46	0.001	0.00048
854	SLGQG%T	0.001	19	9	8.9e-27	4.6e-20	0.6	0.68	0.001	0.00048
855	S%GPNTGE	0.001	22	16	4.2e-35	2.5e-26	0.28	0.07	0.001	8.6e-05
856	R%GGGANV	0.001	11	9	1.5e-21	3.1e-12	0.001	1	0.001	0.00048
857	S%LGDT	0.0011	23	17	7.8e-32	1.5e-24	1	0.54	0.001	9.5e-05
858	SL%QGE	0.0011	22	17	1.5e-22	1.2e-14	0.55	0.25	0.001	9.5e-05
859	S%QGGQP	0.0011	23	17	1.1e-40	2e-33	0.95	0.61	0.001	9.5e-05
860	SFD%E	0.0012	15	12	5.6e-16	3.2e-08	0.11	1	0.001	0.00015
861	%LAGGE	0.0012	20	12	2.6e-33	5.4e-26	0.9	0.35	0.001	0.00015
862	S%NTGE	0.0012	65	31	0	0	1	0.23	0.001	2.4e-05
863	S%EAGE	0.0012	12	12	2.8e-17	3.5e-10	0.53	1	0.001	0.00015
864	S%LRGE	0.0012	13	12	1e-27	2.2e-20	0.29	1	0.001	0.00015
865	S%EGSG	0.0012	12	12	7.5e-13	0.0049	0.001	1	0.001	0.00015
866	SF%GGE	0.0012	26	23	9.1e-27	2.7e-19	0.4	1	0.001	8.5e-05
867	SL%RGE	0.0012	34	24	3.8e-43	9.1e-36	0.72	0.69	0.001	8.4e-05
868	SLRG%G	0.0012	16	12	3.2e-22	4.5e-15	0.71	0.66	0.001	0.00015
869	S%SENTE	0.0012	15	12	1.6e-28	5.1e-21	0.21	1	0.001	0.00015
870	SLG%AET	0.0012	13	12	1.6e-23	1.8e-16	0.94	0.62	0.001	0.00015
871	S%RSSYNSP	0.0012	15	12	9.6e-33	2.1e-24	0.27	0.11	0.001	0.00015
872	SLGG%	0.0013	39	27	2.3e-42	9.7e-34	0.99	0.092	0.001	2.6e-05
873	S%QSNQP	0.0013	15	13	2.7e-21	1.9e-13	0.32	0.58	0.001	7.7e-05
874	SQG%NSP	0.0013	14	13	3.9e-22	2.3e-14	0.22	1	0.001	7.7e-05
875	SLR%STDT	0.0013	16	13	6.1e-21	2e-13	0.58	0.67	0.001	7.7e-05
876	S%RTSGGADT	0.0014	14	8	8.4e-28	3.1e-17	0.001	0.033	0.001	0.00083
878	S%GS	0.0014	10	10	8.4e-16	7.6e-08	0.035	1	0.001	0.00031
879	STG%	0.0014	10	10	5.8e-11	0.017	0.011	1	0.001	0.00031
880	%RVHE	0.0014	8	8	4.1e-12	7.1e-05	0.18	0.4	0.001	0.00083
881	%LGQG	0.0014	9	8	1.9e-15	3.6e-08	0.74	0.086	0.001	0.00083
882	S%GYT	0.0014	8	8	3.2e-18	1.8e-11	0.21	1	0.001	0.00083
883	SF%RE	0.0014	12	10	2.3e-17	1.2e-10	0.6	1	0.001	0.00031
884	SDS%G	0.0014	16	10	3.6e-22	2.2e-15	0.83	0.62	0.001	0.00031
885	SPVG%	0.0014	8	8	1.3e-14	2.1e-08	0.74	1	0.001	0.00083
886	SSVN%	0.0014	17	8	5.4e-14	5.2e-06	0.72	0.017	0.001	0.00083
887	S%GLAG	0.0014	8	8	3e-12	2.9e-05	0.33	0.37	0.001	0.00083
888	S%QGEK	0.0014	14	10	3.2e-21	2.8e-14	0.61	0.6	0.001	0.00031
889	S%SPGG	0.0014	10	8	3.2e-11	0.0038	0.096	0.1	0.001	0.00083
890	S%VVGE	0.0014	8	8	1.2e-21	3.1e-15	0.46	1	0.001	0.00083
891	SA%RGE	0.0014	8	8	7.1e-16	8.3e-09	0.1	1	0.001	0.00083
892	SLR%NT	0.0014	11	8	2.1e-12	0.00014	0.081	0.22	0.001	0.00083
893	S%QGARE	0.0014	8	8	7.1e-19	1e-12	0.82	1	0.001	0.00083
894	QG%NTGE	0.0014	10	8	2.9e-11	6.2e-05	0.57	1	0.001	0.00083
895	SR%GFYE	0.0014	8	8	3.7e-18	7.2e-12	0.63	1	0.001	0.00083
896	SI%GGNE	0.0014	11	10	1.8e-17	7.8e-09	0.015	0.48	0.001	0.00031
897	SLG%AGG	0.0014	8	8	2.9e-21	1.5e-14	0.23	1	0.001	0.00083
898	SIR%AYE	0.0014	11	8	2.3e-17	2e-07	0.001	0.14	0.001	0.00083
899	SIRS%DT	0.0014	8	8	2.8e-12	0.0033	0.001	1	0.001	0.00083
900	SLAG%GE	0.0014	28	21	2.2e-32	4.6e-24	0.6	0.082	0.001	9.6e-05
901	SQVS%GE	0.0014	10	8	9e-19	1.7e-10	0.012	0.54	0.001	0.00083
902	SIRGG%E	0.0014	11	8	1.1e-20	1.3e-11	0.001	1	0.001	0.00083
903	SLGGG%T	0.0014	17	10	7.3e-30	2.3e-22	0.1	1	0.001	0.00031
904	S%RTGTGE	0.0014	9	8	2.4e-16	3.6e-10	0.82	1	0.001	0.00083
905	SL%GSNEK	0.0014	11	10	6.3e-19	1.3e-10	0.12	0.13	0.001	0.00031
906	ST%DSNQP	0.0014	22	8	4.9e-43	1.3e-32	0.001	0.047	0.001	0.00083
907	S%LGSGANV	0.0014	16	10	1.1e-34	5.2e-28	0.93	0.7	0.001	0.00031
908	SDGTG%YNE	0.0014	10	8	9.5e-19	7.5e-10	0.014	0.11	0.001	0.00083
909	S%DTDT	0.0015	36	19	4.8e-43	1.8e-35	0.97	0.24	0.001	0.00011
910	SL%GEK	0.0015	24	16	8.6e-32	1e-24	0.97	1	0.001	8.6e-05
911	SP%RGE	0.0015	19	16	2.8e-29	4.9e-22	0.96	0.68	0.001	8.6e-05
912	SLS%NE	0.0015	34	18	5e-39	5.2e-31	0.9	0.12	0.001	8.6e-05
913	SLLG%E	0.0015	28	18	3.6e-44	1.8e-36	0.91	0.27	0.001	8.6e-05
914	SLEGG%	0.0015	14	14	1.3e-22	5.1e-14	0.062	0.56	0.001	7.4e-05
915	SG%STDT	0.0015	32	25	0	0	1	0.63	0.001	5.2e-05
916	SI%SNQP	0.0015	17	14	1.4e-21	1.2e-10	0.001	0.17	0.001	7.4e-05
917	SLGG%GE	0.0015	39	19	0	0	0.17	0.44	0.001	0.00011
918	S%GDT	0.0016	60	30	0	0	1	0.12	0.001	3e-05
919	SL%GET	0.0017	55	23	0	0	0.54	0.12	0.001	8.5e-05
920	SQV%ET	0.0018	15	11	3.8e-30	2.5e-20	0.001	0.64	0.001	0.00024
921	SFG%YG	0.0018	13	11	4.4e-22	1.2e-13	0.13	0.11	0.001	0.00024
922	SPT%GE	0.0018	13	11	2e-22	7.2e-15	0.38	0.31	0.001	0.00024
923	SGGG%T	0.0018	14	11	7.3e-32	2.1e-24	0.14	1	0.001	0.00024
924	S%GGYQP	0.0018	12	11	2.8e-23	1.9e-16	0.63	1	0.001	0.00024
925	S%RSGNT	0.0018	17	11	1.4e-18	1.5e-10	0.29	0.14	0.001	0.00024
926	SYSR%NTE	0.0018	12	11	2.2e-18	9.2e-09	0.001	1	0.001	0.00024
927	STGT%NYG	0.0018	12	11	3.2e-14	7.3e-07	0.18	1	0.001	0.00024
928	S%RTSGGSDT	0.0019	14	7	1.9e-27	3.1e-17	0.002	0.036	0.001	0.00086
929	RS%AE	0.0019	9	7	4.3e-12	0.031	0.001	0.16	0.001	0.00086
930	SRTSGG%YNE	0.0019	8	7	2.3e-19	1e-12	0.26	1	0.001	0.00086
931	SDGD%	0.0019	7	7	2.9e-19	1.5e-10	0.042	0.052	0.001	0.00086
932	%GPGDT	0.0019	7	7	2.5e-24	1.1e-16	0.061	0.44	0.001	0.00086
933	S%RGLG	0.0019	7	7	1.4e-17	1.9e-10	0.25	0.34	0.001	0.00086
934	RIG%ET	0.0019	7	7	4.1e-19	1.2e-10	0.004	1	0.001	0.00086
935	SQV%GG	0.0019	7	7	9.2e-23	1.1e-13	0.001	1	0.001	0.00086
936	SPGQ%T	0.0019	11	7	1.7e-19	2.2e-12	0.15	0.57	0.001	0.00086
937	SFRGG%	0.0019	7	7	1.8e-17	3.6e-10	0.057	1	0.001	0.00086
938	S%TGNQP	0.0019	34	21	5.6e-45	1.5e-37	0.89	0.39	0.001	9.6e-05
939	S%GRSGE	0.0019	7	7	1.1e-20	3.7e-13	0.034	1	0.001	0.00086
940	S%RAAGE	0.0019	7	7	2.9e-14	6.7e-06	0.005	1	0.001	0.00086
941	S%GQGSP	0.0019	10	7	4.1e-18	1.5e-10	0.28	0.12	0.001	0.00086
942	S%LGNSP	0.0019	8	7	3.5e-22	2.9e-12	0.14	0.001	0.001	0.00086
943	ST%SGTE	0.0019	8	7	1.9e-13	0.00014	0.022	0.071	0.001	0.00086
944	SP%TGNT	0.0019	7	7	2.2e-13	1.3e-06	0.19	1	0.001	0.00086
945	SDT%TDT	0.0019	7	7	3.1e-15	2e-07	0.12	0.14	0.001	0.00086
946	SIR%GYE	0.0019	8	7	4.3e-17	3.1e-07	0.001	0.16	0.001	0.00086
947	SDL%TDT	0.0019	7	7	1.8e-17	3.6e-10	0.06	1	0.001	0.00086
948	SLE%IYG	0.0019	7	7	1.7e-17	1.2e-10	0.48	0.34	0.001	0.00086
949	SLGGR%G	0.0019	8	7	5.5e-19	1.8e-11	0.082	0.43	0.001	0.00086
950	%EGGGANV	0.0019	9	7	2.8e-15	3.3e-06	0.001	1	0.001	0.00086
951	SL%QGGSP	0.0019	7	7	1.8e-14	1.1e-07	0.19	1	0.001	0.00086
952	SL%SATGE	0.0019	9	7	2.7e-17	6.1e-07	0.001	0.052	0.001	0.00086
953	RDRGR%DT	0.0019	7	7	8.6e-10	1	0.001	1	0.001	0.00086
954	SLGGAR%E	0.0019	6	7	1.7e-15	2.4e-08	0.084	1	0.001	0.00086
955	SL%QGDTGE	0.0019	13	7	7.9e-28	9.6e-20	0.015	0.64	0.001	0.00086
956	SLARG%TGE	0.0019	8	7	5.7e-20	3.1e-13	0.21	1	0.001	0.00086
957	SI%TGE	0.002	13	12	5.8e-18	2.4e-09	0.016	1	0.001	0.00015
958	%DSNTGE	0.002	20	12	5.1e-17	9e-08	0.014	0.26	0.001	0.00015
959	S%RSTDT	0.002	31	24	2.1e-32	1.2e-24	0.3	0.69	0.001	8.4e-05
960	SD%STDT	0.002	16	12	1.2e-32	1.7e-23	0.007	0.64	0.001	0.00015
962	SLS%	0.0021	9	9	1.7e-15	6.5e-08	0.055	1	0.001	0.00048
963	S%VNE	0.0021	35	19	4.3e-30	1.2e-21	1	0.032	0.001	0.00011
964	SQSG%	0.0021	9	9	2.1e-22	3.1e-15	0.14	1	0.001	0.00048
965	SDGG%	0.0021	9	9	6.7e-14	2.2e-07	0.64	1	0.001	0.00048
966	S%QNSP	0.0021	10	9	5e-24	1.6e-17	0.66	1	0.001	0.00048
967	SP%GSP	0.0021	10	9	4.1e-17	1.5e-10	0.58	1	0.001	0.00048
968	RG%GEK	0.0021	10	9	9.5e-17	8.3e-10	0.24	1	0.001	0.00048
969	SE%RGE	0.0021	10	9	5e-25	1.6e-17	0.13	0.49	0.001	0.00048
970	SPR%GE	0.0021	21	19	4.5e-28	2.3e-20	0.24	0.73	0.001	0.00011
971	SLNG%E	0.0021	10	9	1.9e-21	9.3e-15	0.43	1	0.001	0.00048
972	S%GGTGE	0.0021	35	19	0	1e-40	0.8	0.41	0.001	0.00011
973	S%RSTGE	0.0021	16	13	1e-17	9.6e-07	0.001	0.14	0.001	7.7e-05
974	S%LRTGE	0.0021	8	9	5.5e-19	2.9e-12	0.4	1	0.001	0.00048
975	SI%STDT	0.0021	16	13	2.2e-17	2.5e-06	0.001	0.12	0.001	7.7e-05
976	SLREG%E	0.0021	11	9	3.7e-17	3.6e-10	0.46	0.47	0.001	0.00048
977	S%RTGNTE	0.0021	14	13	8.3e-35	1.6e-27	0.68	1	0.001	7.7e-05
978	SL%GDTGE	0.0021	20	13	1.9e-32	7.3e-25	0.45	0.77	0.001	7.7e-05
979	SV%TNTGE	0.0021	10	9	8.7e-21	1.8e-11	0.001	1	0.001	0.00048
980	SPG%AGNT	0.0021	11	9	7e-26	8.5e-18	0.035	0.5	0.001	0.00048
981	SQD%SGANV	0.0021	10	9	8.3e-31	1.8e-21	0.001	1	0.001	0.00048
982	SAGT%NTGE	0.0021	10	9	1.9e-20	6.6e-14	0.61	1	0.001	0.00048
983	SF%NE	0.0022	26	17	1.3e-32	1.1e-23	0.37	0.035	0.001	9.5e-05
984	SLGV%	0.0022	20	14	4.1e-30	1.7e-22	0.31	1	0.001	7.4e-05
985	SP%GGG	0.0022	14	14	6.2e-22	9.3e-15	0.9	1	0.001	7.4e-05
986	SP%LGE	0.0022	15	14	3.6e-31	7.4e-22	0.83	0.008	0.001	7.4e-05
987	SLGG%T	0.0022	28	16	9.2e-35	5.7e-27	0.29	0.66	0.001	8.6e-05
988	%RGGNQP	0.0022	16	14	1.3e-35	4.1e-26	0.01	0.43	0.001	7.4e-05
989	S%ANTGE	0.0022	28	17	3.6e-31	3.3e-23	0.79	0.14	0.001	9.5e-05
990	SV%NTGE	0.0022	20	16	3e-31	9.2e-23	0.038	1	0.001	8.6e-05
991	SQG%GNT	0.0022	18	14	5.4e-28	1.2e-20	0.92	0.68	0.001	7.4e-05
992	SP%GGNTE	0.0022	26	16	8.4e-42	5.3e-34	0.91	0.2	0.001	8.6e-05
993	STSG%YNE	0.0022	17	14	3.4e-31	1.7e-23	0.63	0.42	0.001	7.4e-05
994	SDG%E	0.0023	16	15	7.2e-26	3.3e-16	0.32	0.007	0.001	9.5e-05
995	SQ%GET	0.0023	20	15	3.2e-31	5.5e-23	0.083	0.73	0.001	9.5e-05
996	S%DRDQP	0.0023	22	15	2.2e-32	7.3e-25	0.98	0.32	0.001	9.5e-05
997	SL%GGRET	0.0023	18	15	1.6e-22	7.2e-15	0.33	0.71	0.001	9.5e-05
998	S%STGE	0.0024	29	22	4.6e-38	7e-31	1	0.88	0.001	7.5e-05
999	SRG%GE	0.0024	32	22	7.2e-38	2.9e-30	0.95	0.35	0.001	7.5e-05
1000	SRLAGGT%E	0.0025	7	6	1.1e-11	0.00025	0.49	0.075	0.001	0.0012
1001	%IGE	0.0025	6	6	2.8e-14	1.2e-07	0.2	1	0.001	0.0012
1002	S%GTSGYTGE	0.0025	6	6	1.1e-12	3e-05	0.031	1	0.001	0.0012
1003	SL%E	0.0025	38	25	6.5e-34	2.5e-26	0.65	0.76	0.001	5.2e-05
1004	S%RTSGNTGE	0.0025	7	6	1.8e-19	1.1e-12	0.4	0.34	0.001	0.0012
1005	%APGE	0.0025	6	6	3.8e-14	1.1e-06	0.028	1	0.001	0.0012
1006	S%RLAGGGNE	0.0025	7	6	5.2e-14	1.2e-07	0.35	1	0.001	0.0012
1007	SQ%GK	0.0025	6	6	4.5e-25	1.1e-16	0.037	0.091	0.001	0.0012
1008	S%GTSGGSTDT	0.0025	6	6	7.1e-15	1.1e-07	0.48	0.11	0.001	0.0012
1009	SP%GK	0.0025	5	6	6.5e-13	1.1e-06	0.47	1	0.001	0.0012
1011	STR%G	0.0025	6	6	7.6e-13	1.2e-06	0.51	1	0.001	0.0012
1012	NVLT	0.0025	6	6	4.6e-05	1	0.48	1	0.079	0.0012
1013	SYG%K	0.0025	8	6	3.9e-16	8e-10	0.4	1	0.001	0.0012
1014	PYEQ	0.0025	7	6	2.5e-09	0.0002	0.64	1	0.016	0.0012
1015	QQV%E	0.0025	6	6	1.2e-09	1	0.001	1	0.001	0.0012
1016	SIGY%	0.0025	10	6	3.7e-16	6.1e-07	0.001	0.5	0.001	0.0012
1017	SDRV%	0.0025	5	6	2.2e-15	9.6e-09	0.19	1	0.001	0.0012
1018	SSAS%	0.0025	7	6	7.9e-17	3.6e-10	0.18	1	0.001	0.0012
1019	%LVQGE	0.0025	5	6	3.5e-13	3.3e-06	0.088	1	0.001	0.0012
1020	R%GGNI	0.0025	6	6	1.6e-19	1.8e-11	0.007	1	0.001	0.0012
1021	S%GAEG	0.0025	6	6	1.1e-13	1.8e-06	0.051	1	0.001	0.0012
1022	S%SGTG	0.0025	6	6	1.9e-15	9.2e-09	0.17	1	0.001	0.0012
1023	S%WGNT	0.0025	20	6	5e-11	4.2e-05	1	1	0.001	0.0012
1024	S%GDGG	0.0025	6	6	9e-18	1.8e-11	0.41	1	0.001	0.0012
1025	SS%SGG	0.0025	6	6	2.6e-14	1.5e-07	0.14	1	0.001	0.0012
1026	ST%GGT	0.0025	6	6	5.3e-14	2.2e-07	0.2	1	0.001	0.0012
1027	SP%DRG	0.0025	6	6	1.1e-11	2.9e-05	0.32	1	0.001	0.0012
1028	SL%LRE	0.0025	7	6	7.4e-17	3.6e-10	0.17	1	0.001	0.0012
1029	SYG%GG	0.0025	6	6	8.8e-16	7.3e-07	0.001	1	0.001	0.0012
1030	SIG%AE	0.0025	5	6	1e-16	6e-09	0.014	1	0.001	0.0012
1031	SES%GG	0.0025	6	6	6e-15	5e-06	0.001	1	0.001	0.0012
1032	SLL%GG	0.0025	7	6	7.7e-21	3.7e-13	0.017	1	0.001	0.0012
1033	SFR%GG	0.0025	6	6	4.4e-18	1.2e-10	0.1	0.29	0.001	0.0012
1034	SRQA%G	0.0025	6	6	1.2e-09	1	0.001	1	0.001	0.0012
1035	SLPR%G	0.0025	7	6	3.7e-12	7.2e-06	0.42	1	0.001	0.0012
1036	SPRS%G	0.0025	11	6	1.3e-13	6.3e-06	0.066	0.26	0.001	0.0012
1037	SGPG%T	0.0025	6	6	3e-17	1.2e-10	0.63	0.33	0.001	0.0012
1038	SGRS%G	0.0025	7	6	5.7e-11	0.014	0.025	0.14	0.001	0.0012
1039	SSRS%G	0.0025	6	6	1.7e-11	0.014	0.001	1	0.001	0.0012
1040	SPSTG%	0.0025	7	6	2e-16	1.1e-07	0.004	0.37	0.001	0.0012
1041	SVDRG%	0.0025	6	6	2.8e-17	1.2e-10	0.19	1	0.001	0.0012
1042	%GQLNSP	0.0025	6	6	2.1e-24	3.1e-17	0.057	1	0.001	0.0012
1043	%KGVNTE	0.0025	7	6	2.2e-16	5.6e-10	0.32	1	0.001	0.0012
1044	%VGENTE	0.0025	7	6	6e-19	1.8e-11	0.48	0.057	0.001	0.0012
1045	S%WTGGG	0.0025	7	6	1.9e-19	1.8e-11	0.63	0.014	0.001	0.0012
1046	S%SGTNE	0.0025	7	6	1.4e-12	1.8e-05	0.48	0.14	0.001	0.0012
1047	S%RSSNE	0.0025	6	6	1.2e-10	0.1	0.001	1	0.001	0.0012
1048	S%QGLDT	0.0025	7	6	8.3e-15	9.2e-09	0.75	1	0.001	0.0012
1049	SR%GHNE	0.0025	6	6	1.7e-14	4.4e-08	0.31	1	0.001	0.0012
1050	SS%SSGE	0.0025	6	6	5e-14	6.6e-08	0.63	1	0.001	0.0012
1051	SQ%PGNT	0.0025	7	6	3.1e-20	1.5e-11	0.42	0.004	0.001	0.0012
1052	SQ%NNSP	0.0025	6	6	6e-16	4.4e-08	0.038	0.3	0.001	0.0012
1053	SIR%GNE	0.0025	6	6	2.8e-14	7.4e-05	0.001	0.31	0.001	0.0012
1054	SVV%AGE	0.0025	6	6	6.5e-20	1.8e-11	0.003	1	0.001	0.0012
1055	SLSS%YG	0.0025	7	6	1.4e-17	6.4e-11	0.18	1	0.001	0.0012
1056	R%GGSTGE	0.0025	6	6	4.1e-19	2.7e-12	0.13	1	0.001	0.0012
1057	S%DRVVNE	0.0025	6	6	3.8e-15	2.1e-08	0.42	0.36	0.001	0.0012
1058	SL%DRGHE	0.0025	7	6	2.9e-21	1e-13	0.023	1	0.001	0.0012
1059	SFPG%SYE	0.0025	6	6	1e-21	3.1e-13	0.027	0.1	0.001	0.0012
1060	SLREG%NE	0.0025	7	6	1.1e-13	3.1e-06	0.18	0.16	0.001	0.0012
1061	SQVSG%TE	0.0025	6	6	9.6e-20	3.1e-12	0.026	1	0.001	0.0012
1062	SFGAGG%E	0.0025	6	6	1.3e-12	7.1e-05	0.015	1	0.001	0.0012
1063	S%TGGPNEK	0.0025	6	6	8.2e-16	9.2e-09	0.073	1	0.001	0.0012
1064	S%NRGLNEK	0.0025	7	6	1e-19	6.2e-10	0.001	0.13	0.001	0.0012
1065	S%SGQGLYE	0.0025	6	6	2.8e-18	1.8e-11	0.13	1	0.001	0.0012
1066	S%WDRGSYE	0.0025	6	6	8.1e-13	1.9e-06	0.35	1	0.001	0.0012
1067	SLG%GGANV	0.0025	7	6	5.9e-15	4.9e-06	0.001	1	0.001	0.0012
1068	SQD%RGGYE	0.0025	6	6	1.5e-11	0.014	0.003	0.29	0.001	0.0012
1069	SQDF%GGYE	0.0025	6	6	5e-12	0.014	0.001	0.3	0.001	0.0012
1070	SLYGG%TDT	0.0025	8	6	1.6e-19	1.1e-12	0.77	0.16	0.001	0.0012
1071	SDGQG%TGE	0.0025	6	6	1.7e-17	5.1e-07	0.009	0.003	0.001	0.0012
1072	SELAG%TGE	0.0025	7	6	6.4e-18	6.3e-11	0.26	0.33	0.001	0.0012
1073	SLGGQ%TGE	0.0025	6	6	7.3e-24	1.1e-16	0.054	1	0.001	0.0012
1075	SLV%G	0.0026	11	10	9.3e-24	2.3e-14	0.099	0.013	0.001	0.00031
1076	S%RSTE	0.0026	11	10	1.7e-15	1.9e-07	0.028	1	0.001	0.00031
1077	SQT%YE	0.0026	11	10	4.8e-27	3.2e-18	0.16	0.03	0.001	0.00031
1078	SGGG%G	0.0026	11	10	8.2e-20	1.2e-12	0.42	0.49	0.001	0.00031
1079	S%EGSYG	0.0026	11	10	7.6e-28	4e-20	0.22	0.28	0.001	0.00031
1080	SP%QNTE	0.0026	17	10	9.9e-28	3.2e-18	0.001	1	0.001	0.00031
1081	%GLAGTGE	0.0026	10	10	7.2e-25	8.5e-18	0.27	1	0.001	0.00031
1082	SLGT%GNT	0.0026	13	10	9e-21	2e-13	0.27	0.52	0.001	0.00031
1083	SEGG%TDT	0.0026	11	10	5.6e-30	4.5e-21	0.004	1	0.001	0.00031
1084	SE%GSGANV	0.0026	12	10	3.5e-25	8.7e-15	0.001	0.13	0.001	0.00031
1085	TPGDSG%YE	0.0027	4	4	2.3e-09	1	0.001	1	0.001	0.0023
1086	%SD	0.0027	4	4	1.1e-09	0.058	0.008	1	0.001	0.0023
1087	SEGTAV%NT	0.0027	4	4	2.3e-09	1	0.001	1	0.001	0.0023
1088	H%E	0.0027	4	4	7.9e-12	1.1e-05	0.31	1	0.001	0.0023
1089	SVDKGG%DT	0.0027	7	4	7.7e-25	2.1e-14	0.001	0.016	0.001	0.0023
1090	A%K	0.0027	4	4	2.3e-09	1	0.001	1	0.001	0.0023
1091	SLLPRV%DT	0.0027	4	4	2.3e-09	1	0.001	1	0.001	0.0023
1092	%NND	0.0027	4	4	2.3e-09	1	0.001	1	0.001	0.0023
1093	TPGLAG%ET	0.0027	4	4	4.6e-16	6e-10	0.33	1	0.001	0.0023
1094	%DYK	0.0027	4	4	2.3e-09	1	0.001	1	0.001	0.0023
1095	SYQTGA%YG	0.0027	8	4	1.9e-13	0.0033	0.003	0.008	0.001	0.0023
1096	R%GY	0.0027	4	4	2.5e-08	0.3	0.036	1	0.001	0.0023
1097	SPVAGAP%E	0.0027	4	4	1.8e-10	0.058	0.035	0.039	0.001	0.0023
1098	R%TD	0.0027	4	4	1.4e-10	0.058	0.001	1	0.001	0.0023
1099	SSFGPSN%P	0.0027	4	4	3.5e-17	1.5e-08	0.001	1	0.001	0.0023
1100	S%NY	0.0027	5	4	3e-08	0.028	0.45	1	0.001	0.0023
1101	SQVTLPT%T	0.0027	4	4	3.8e-19	2.3e-11	0.007	1	0.001	0.0023
1102	S%SY	0.0027	4	4	2.4e-07	0.3	0.34	1	0.001	0.0023
1103	SHRASGG%T	0.0027	7	4	2.5e-24	5.1e-14	0.001	0.021	0.001	0.0023
1104	SA%Y	0.0027	6	4	9.1e-10	0.014	0.028	1	0.001	0.0023
1105	SQGSGVG%P	0.0027	4	4	2.3e-09	1	0.001	1	0.001	0.0023
1106	SDS%	0.0027	4	4	3.6e-07	0.48	0.31	1	0.001	0.0023
1107	SVQGARG%T	0.0027	4	4	2.3e-09	1	0.001	1	0.001	0.0023
1108	%SANY	0.0027	10	4	1.9e-12	0.0008	0.001	1	0.001	0.0023
1109	SPLPRGN%P	0.0027	4	4	2.3e-09	1	0.001	1	0.001	0.0023
1110	%GFDE	0.0027	4	4	2.6e-15	4.4e-08	0.025	1	0.001	0.0023
1111	SARTSGG%E	0.0027	5	4	1.6e-11	0.00048	0.17	0.084	0.001	0.0023
1112	%MGDE	0.0027	4	4	8e-14	1.1e-06	0.03	1	0.001	0.0023
1113	RGGVGSI%E	0.0027	4	4	2.3e-09	1	0.001	1	0.001	0.0023
1114	%NFNK	0.0027	4	4	2.3e-09	1	0.001	1	0.001	0.0023
1115	SPGTHSN%P	0.0027	4	4	2.3e-09	1	0.001	1	0.001	0.0023
1116	%TGAY	0.0027	4	4	1.4e-10	0.058	0.001	1	0.001	0.0023
1117	SQAGALG%E	0.0027	4	4	2.3e-09	1	0.001	1	0.001	0.0023
1118	%LNRG	0.0027	4	4	2.9e-14	5e-07	0.094	0.26	0.001	0.0023
1119	SPRGGVDS%	0.0027	4	4	2.3e-09	1	0.001	1	0.001	0.0023
1120	%GNTP	0.0027	4	4	2.3e-09	1	0.001	1	0.001	0.0023
1121	SPDRGGED%	0.0027	4	4	2.3e-09	1	0.001	1	0.001	0.0023
1122	%LDRL	0.0027	4	4	1.1e-07	0.67	0.36	0.2	0.001	0.0023
1123	SPVAGAPH%	0.0027	4	4	3.4e-11	0.058	0.012	0.021	0.001	0.0023
1124	%GTIN	0.0027	4	4	1.4e-10	0.058	0.001	1	0.001	0.0023
1125	SLLPRVGD%	0.0027	4	4	2.3e-09	1	0.001	1	0.001	0.0023
1126	K%VHE	0.0027	4	4	2.3e-09	1	0.001	1	0.001	0.0023
1127	SQEWGAGY%	0.0027	4	4	2.3e-09	1	0.001	1	0.001	0.0023
1128	S%GYY	0.0027	7	4	4.8e-11	0.0068	0.003	1	0.001	0.0023
1129	SVDKGGTD%	0.0027	6	4	6.1e-23	1.9e-12	0.001	0.014	0.001	0.0023
1130	G%NAR	0.0027	4	4	2.3e-09	1	0.001	1	0.001	0.0023
1131	%GLAGGGTDT	0.0027	5	4	2.7e-17	1.2e-10	0.097	1	0.001	0.0023
1132	R%LLE	0.0027	4	4	6e-12	3e-05	0.086	1	0.001	0.0023
1133	%LVATTRGTE	0.0027	4	4	2.3e-09	1	0.001	1	0.001	0.0023
1134	S%GSH	0.0027	5	4	1.6e-09	0.028	0.024	1	0.001	0.0023
1135	%PGLAGGPNE	0.0027	4	4	2.3e-09	1	0.001	1	0.001	0.0023
1136	S%RSA	0.0027	4	4	7e-10	0.3	0.001	1	0.001	0.0023
1137	S%GGGTNTGE	0.0027	5	4	1.4e-19	2.4e-12	0.024	1	0.001	0.0023
1138	S%GTD	0.0027	6	4	3.3e-11	7.4e-05	0.19	1	0.001	0.0023
1139	N%PGQAANEK	0.0027	4	4	2.3e-09	1	0.001	1	0.001	0.0023
1140	SS%NY	0.0027	9	4	1.3e-10	0.0016	0.034	1	0.001	0.0023
1141	S%WDRSSGAN	0.0027	5	4	4.9e-09	0.028	0.074	1	0.001	0.0023
1142	SQ%NE	0.0027	31	20	0	0	0.42	0.46	0.001	8.1e-05
1143	G%GGGGAGET	0.0027	4	4	2.3e-09	1	0.001	1	0.001	0.0023
1144	GG%QK	0.0027	4	4	2.3e-09	1	0.001	1	0.001	0.0023
1145	G%GGRGAGET	0.0027	4	4	2.3e-09	1	0.001	1	0.001	0.0023
1146	SG%GN	0.0027	4	4	1.6e-09	0.058	0.012	1	0.001	0.0023
1147	S%GQGRGNTE	0.0027	4	4	3.4e-10	0.0044	0.033	1	0.001	0.0023
1148	SVG%Y	0.0027	6	4	3.8e-09	0.014	0.12	1	0.001	0.0023
1149	SL%TGGGTGE	0.0027	4	4	3.4e-12	2.4e-05	0.061	1	0.001	0.0023
1150	SQR%G	0.0027	4	4	5.1e-11	0.00033	0.32	0.21	0.001	0.0023
1151	SY%RTGGGYG	0.0027	6	4	4.3e-20	1.8e-11	0.001	1	0.001	0.0023
1152	SYQ%G	0.0027	4	4	6.4e-12	8.3e-06	0.33	1	0.001	0.0023
1153	SS%PGQGNYG	0.0027	5	4	5.2e-14	1.2e-07	0.18	1	0.001	0.0023
1154	SPR%D	0.0027	4	4	4.6e-08	0.058	0.34	1	0.001	0.0023
1155	SA%TSGGSDT	0.0027	5	4	6.6e-15	6.7e-07	0.094	0.045	0.001	0.0023
1156	SPG%Y	0.0027	5	4	3.1e-08	0.028	0.46	1	0.001	0.0023
1157	SY%LPSGKDT	0.0027	4	4	2.3e-09	1	0.001	1	0.001	0.0023
1158	SIGI%	0.0027	5	4	2e-10	0.028	0.003	1	0.001	0.0023
1159	RD%LAQNTGE	0.0027	4	4	1.4e-10	0.058	0.001	1	0.001	0.0023
1160	%NNNAR	0.0027	4	4	2.3e-09	1	0.001	1	0.001	0.0023
1161	SF%TGANTGE	0.0027	4	4	5e-14	1.2e-07	0.17	1	0.001	0.0023
1162	%GGYQK	0.0027	4	4	1.5e-07	1	0.066	1	0.001	0.0023
1163	SL%ASGSSYN	0.0027	4	4	1.4e-10	0.058	0.001	1	0.001	0.0023
1164	%TANSP	0.0027	4	4	4.2e-12	9.8e-06	0.18	1	0.001	0.0023
1165	SF%LAGLSYE	0.0027	5	4	2.6e-16	1.1e-07	0.001	1	0.001	0.0023
1166	%QALPY	0.0027	4	4	3.9e-09	0.058	0.029	1	0.001	0.0023
1167	SP%GLAGPNE	0.0027	4	4	4.4e-07	1	0.19	1	0.001	0.0023
1168	%GGPQT	0.0027	4	4	2.3e-09	1	0.001	1	0.001	0.0023
1169	SL%WGGFYNE	0.0027	5	4	4.2e-17	1.3e-06	0.001	0.014	0.001	0.0023
1170	%DGRAE	0.0027	5	4	2.3e-09	1	0.001	1	0.001	0.0023
1171	SQD%LAGGRE	0.0027	4	4	9.9e-08	1	0.042	1	0.001	0.0023
1172	%IRSSW	0.0027	4	4	1.4e-10	0.058	0.001	1	0.001	0.0023
1173	SES%SEGTDT	0.0027	4	4	2.3e-09	1	0.001	1	0.001	0.0023
1174	%EYGNK	0.0027	4	4	2.3e-09	1	0.001	1	0.001	0.0023
1175	SLS%GGFYNE	0.0027	5	4	1.1e-13	9.1e-05	0.021	0.024	0.001	0.0023
1176	%SGNTP	0.0027	4	4	2.3e-09	1	0.001	1	0.001	0.0023
1177	SLE%GGGSYE	0.0027	4	4	2.6e-13	1.8e-06	0.06	1	0.001	0.0023
1178	%QGAQK	0.0027	4	4	2.3e-09	1	0.001	1	0.001	0.0023
1179	SRRT%GGADT	0.0027	5	4	1.6e-14	3.5e-06	0.002	1	0.001	0.0023
1180	%EANSP	0.0027	4	4	2.3e-09	1	0.001	1	0.001	0.0023
1181	SYSN%GRGYE	0.0027	4	4	2.3e-09	1	0.001	1	0.001	0.0023
1182	%WEAGE	0.0027	4	4	2.8e-08	1	0.012	1	0.001	0.0023
1183	SPGG%ATNEK	0.0027	5	4	4.9e-16	6.2e-10	0.34	1	0.001	0.0023
1184	%QAGTA	0.0027	4	4	2.3e-09	1	0.001	1	0.001	0.0023
1185	SVGQ%SSGNT	0.0027	4	4	2e-13	1.9e-06	0.045	1	0.001	0.0023
1186	%IRAAE	0.0027	4	4	1.4e-10	0.058	0.001	1	0.001	0.0023
1187	SEGR%SGANV	0.0027	4	4	2.3e-09	1	0.001	1	0.001	0.0023
1188	%TGANN	0.0027	4	4	2.3e-09	1	0.001	1	0.001	0.0023
1189	LAPG%LSTDT	0.0027	4	4	2.3e-09	1	0.001	1	0.001	0.0023
1190	%LRSSY	0.0027	5	4	2e-10	0.028	0.003	1	0.001	0.0023
1191	SYSNS%RGYE	0.0027	4	4	2.3e-09	1	0.001	1	0.001	0.0023
1192	%QVTGE	0.0027	6	4	5.4e-22	1.3e-14	0.018	1	0.001	0.0023
1193	SLVSG%TNEK	0.0027	3	4	1.5e-18	1.1e-08	0.001	0.06	0.001	0.0023
1194	S%RTGE	0.0027	36	20	2.8e-45	6e-37	0.67	0.091	0.001	8.1e-05
1195	SLNRG%TLYG	0.0027	4	4	2.3e-09	1	0.001	1	0.001	0.0023
1196	S%RSAV	0.0027	4	4	2.7e-10	0.058	0.002	1	0.001	0.0023
1197	SFLAG%GTDT	0.0027	4	4	1.6e-07	1	0.068	1	0.001	0.0023
1198	S%GQEK	0.0027	4	4	1.1e-13	1.3e-06	0.16	0.22	0.001	0.0023
1199	SPGAG%STDT	0.0027	4	4	5e-15	2.3e-08	0.091	1	0.001	0.0023
1200	S%RGSD	0.0027	4	4	1.4e-10	0.058	0.001	1	0.001	0.0023
1201	SQDIR%RENE	0.0027	4	4	2.3e-09	1	0.001	1	0.001	0.0023
1202	S%VNGE	0.0027	5	4	5.9e-20	5.2e-14	0.49	1	0.001	0.0023
1203	HRDRG%VNTE	0.0027	4	4	2.3e-09	1	0.001	1	0.001	0.0023
1204	S%RSGH	0.0027	4	4	1.4e-10	0.058	0.001	1	0.001	0.0023
1205	SPTSST%SYE	0.0027	4	4	2.5e-11	0.058	0.001	0.19	0.001	0.0023
1206	S%RASD	0.0027	4	4	1.4e-10	0.058	0.001	1	0.001	0.0023
1207	SYLRGG%YNE	0.0027	4	4	2.3e-09	1	0.001	1	0.001	0.0023
1208	G%QVAE	0.0027	4	4	2.3e-09	1	0.001	1	0.001	0.0023
1209	SSPGLA%TGE	0.0027	4	4	5.9e-18	2.4e-11	0.11	1	0.001	0.0023
1210	S%PKGE	0.0027	4	4	4.2e-14	1.2e-07	0.16	1	0.001	0.0023
1211	SLSWGG%YNE	0.0027	5	4	8.9e-14	9.1e-05	0.018	0.023	0.001	0.0023
1212	S%TVNY	0.0027	4	4	2e-09	0.058	0.015	1	0.001	0.0023
1213	HRDRGLV%TE	0.0027	4	4	2.3e-09	1	0.001	1	0.001	0.0023
1214	S%VLGG	0.0027	4	4	2.9e-12	3.8e-06	0.33	1	0.001	0.0023
1215	SQDIRARE%E	0.0027	4	4	2.3e-09	1	0.001	1	0.001	0.0023
1216	S%RAGY	0.0027	6	4	3.7e-12	0.014	0.001	0.12	0.001	0.0023
1217	RPRRAGGDR%	0.0027	4	4	3.1e-11	0.058	0.001	0.23	0.001	0.0023
1218	S%DPLE	0.0027	4	4	3.9e-11	0.00026	0.31	0.21	0.001	0.0023
1219	SLALAGGLE%	0.0027	4	4	2.3e-09	1	0.001	1	0.001	0.0023
1220	G%GPQT	0.0027	4	4	2.3e-09	1	0.001	1	0.001	0.0023
1221	%SLRGLAGVNE	0.0027	4	4	2.3e-09	1	0.001	1	0.001	0.0023
1222	S%QSNQ	0.0027	8	4	1.1e-09	0.0033	0.14	1	0.001	0.0023
1223	%DRVGGSSYNE	0.0027	4	4	2.3e-09	1	0.001	1	0.001	0.0023
1224	S%LATD	0.0027	4	4	1.4e-10	0.058	0.001	1	0.001	0.0023
1225	S%IRGLAGVNE	0.0027	4	4	2.3e-09	1	0.001	1	0.001	0.0023
1226	S%DDRE	0.0027	4	4	1.4e-15	1.1e-08	0.053	1	0.001	0.0023
1227	S%EGSGTKNYG	0.0027	4	4	2.3e-09	1	0.001	1	0.001	0.0023
1228	S%LSNQ	0.0027	6	4	3.2e-11	0.014	0.001	1	0.001	0.0023
1229	S%RTSGGNTDT	0.0027	4	4	5.6e-08	1	0.024	1	0.001	0.0023
1230	S%GWYG	0.0027	4	4	7.9e-12	1.1e-05	0.31	1	0.001	0.0023
1231	S%YFTGAPYNE	0.0027	4	4	8.1e-12	0.058	0.003	0.02	0.001	0.0023
1232	S%YRAG	0.0027	4	4	1.1e-17	1.6e-09	0.003	1	0.001	0.0023
1233	R%PGGGGDTDT	0.0027	4	4	2.3e-09	1	0.001	1	0.001	0.0023
1234	S%RSVG	0.0027	5	4	3.3e-10	0.028	0.005	1	0.001	0.0023
1235	N%GPIQGYTDT	0.0027	4	4	2.3e-09	1	0.001	1	0.001	0.0023
1236	R%GTGN	0.0027	5	4	3.3e-10	0.028	0.005	1	0.001	0.0023
1237	G%RVGGSSYNE	0.0027	4	4	2.3e-09	1	0.001	1	0.001	0.0023
1238	S%GTGN	0.0027	4	4	1.6e-11	2e-05	0.34	1	0.001	0.0023
1239	RI%GGGGDTDT	0.0027	4	4	2.3e-09	1	0.001	1	0.001	0.0023
1240	S%GGYN	0.0027	5	4	1.7e-08	0.058	0.48	0.26	0.001	0.0023
1241	RE%PGTGDTGE	0.0027	4	4	2.3e-09	1	0.001	1	0.001	0.0023
1242	S%TLNT	0.0027	4	4	1.6e-09	0.058	0.012	1	0.001	0.0023
1243	NPG%IQGYTDT	0.0027	4	4	2.3e-09	1	0.001	1	0.001	0.0023
1244	S%FGGQ	0.0027	4	4	1.2e-08	0.3	0.017	1	0.001	0.0023
1245	SFY%TGAPYNE	0.0027	4	4	5.7e-11	0.058	0.014	0.03	0.001	0.0023
1246	S%VSTD	0.0027	4	4	1.4e-10	0.058	0.001	1	0.001	0.0023
1247	RIRG%GGDTDT	0.0027	4	4	2.3e-09	1	0.001	1	0.001	0.0023
1248	S%ASSY	0.0027	4	4	1.4e-10	0.058	0.001	1	0.001	0.0023
1249	SFYF%GAPYNE	0.0027	4	4	2.6e-11	0.058	0.008	0.024	0.001	0.0023
1250	S%ALPY	0.0027	4	4	3.9e-09	0.058	0.029	1	0.001	0.0023
1251	NPGPIQ%YTDT	0.0027	4	4	2.3e-09	1	0.001	1	0.001	0.0023
1252	S%MTDT	0.0027	4	4	9.7e-12	0.00015	0.34	0.081	0.001	0.0023
1253	SFYFTG%PYNE	0.0027	4	4	4.4e-11	0.058	0.013	0.025	0.001	0.0023
1254	SL%GNQ	0.0027	4	4	4.4e-08	0.058	0.33	1	0.001	0.0023
1255	SFYFTGA%YNE	0.0027	4	4	3.3e-11	0.058	0.011	0.022	0.001	0.0023
1256	SP%SGG	0.0027	4	4	9.4e-13	4.4e-06	0.092	1	0.001	0.0023
1257	SFYFTGAP%NE	0.0027	4	4	4e-11	0.058	0.011	0.027	0.001	0.0023
1258	GT%VAE	0.0027	4	4	2.3e-09	1	0.001	1	0.001	0.0023
1259	SLRSSGWGEE%	0.0027	4	4	2.3e-09	1	0.001	1	0.001	0.0023
1260	SS%RLG	0.0027	4	4	2.3e-09	1	0.001	1	0.001	0.0023
1261	SGGLAGQAVG%	0.0027	4	4	2.3e-09	1	0.001	1	0.001	0.0023
1262	RQ%GEK	0.0027	4	4	5.4e-16	1.1e-08	0.021	1	0.001	0.0023
1263	SFYFTGAPYN%	0.0027	4	4	1.7e-11	0.058	0.006	0.021	0.001	0.0023
1264	SP%SNQ	0.0027	4	4	3.9e-09	0.058	0.029	1	0.001	0.0023
1265	SR%GTSGGGTDT	0.0027	4	4	2.3e-09	1	0.001	1	0.001	0.0023
1266	SE%STD	0.0027	4	4	3.7e-09	0.058	0.027	1	0.001	0.0023
1267	SRFG%SGGGTDT	0.0027	4	4	2.3e-09	1	0.001	1	0.001	0.0023
1268	SP%PGP	0.0027	4	4	9.9e-13	6.3e-06	0.32	0.21	0.001	0.0023
1269	SRFGTSGGGTD%	0.0027	4	4	2.3e-09	1	0.001	1	0.001	0.0023
1270	SP%SSY	0.0027	4	4	1.3e-08	0.12	0.046	1	0.001	0.0023
1271	SWRREQGFLNTG%	0.0027	4	4	2.3e-09	1	0.001	1	0.001	0.0023
1272	SL%AGK	0.0027	4	4	1.6e-13	3.4e-06	0.33	0.063	0.001	0.0023
1273	QTSVY%CASSFNRE	0.0027	4	4	2.3e-09	1	0.001	1	0.001	0.0023
1274	GG%GDG	0.0027	4	4	2e-10	1	0.001	0.086	0.001	0.0023
1275	QTSVYFCASSY%NSGRGYE	0.0027	4	4	2.3e-09	1	0.001	1	0.001	0.0023
1276	SY%EGE	0.0027	5	4	2.7e-15	1.2e-08	0.098	1	0.001	0.0023
1277	GDSALYLCASSLG%SGANV	0.0027	4	4	2.3e-09	1	0.001	1	0.001	0.0023
1278	SF%GGQ	0.0027	4	4	1.6e-16	5.8e-09	0.012	1	0.001	0.0023
1280	SF%RAG	0.0027	4	4	7e-13	8.3e-06	0.036	1	0.001	0.0023
1281	FKQT	0.0027	4	4	1.5e-07	1	0.001	1	0.065	0.0023
1282	SE%GSG	0.0027	4	4	1.2e-11	1.5e-05	0.35	1	0.001	0.0023
1283	PP%GGE	0.0027	4	4	1.1e-15	4.4e-08	0.011	1	0.001	0.0023
1284	SL%QGS	0.0027	4	4	1.5e-11	2e-05	0.32	1	0.001	0.0023
1285	SV%STG	0.0027	6	4	8.4e-13	0.014	0.001	0.026	0.001	0.0023
1286	SI%SGD	0.0027	5	4	2e-10	0.028	0.003	1	0.001	0.0023
1287	SI%SGV	0.0027	6	4	3.2e-11	0.014	0.001	1	0.001	0.0023
1288	RVS%GE	0.0027	4	4	1.1e-08	0.066	0.068	1	0.001	0.0023
1289	STG%WG	0.0027	4	4	1.2e-11	0.00015	0.035	1	0.001	0.0023
1290	SIR%GW	0.0027	4	4	1.4e-09	0.058	0.01	1	0.001	0.0023
1291	SSR%AY	0.0027	6	4	3.2e-11	0.014	0.001	1	0.001	0.0023
1292	SIR%ST	0.0027	5	4	6.6e-11	0.028	0.001	1	0.001	0.0023
1293	SMR%AY	0.0027	6	4	3.2e-11	0.014	0.001	1	0.001	0.0023
1294	SSR%SP	0.0027	4	4	3.7e-14	4.4e-08	0.36	1	0.001	0.0023
1295	RDR%GN	0.0027	5	4	2e-10	0.028	0.003	1	0.001	0.0023
1296	SIR%SW	0.0027	4	4	1.4e-10	0.058	0.001	1	0.001	0.0023
1297	SQP%EK	0.0027	3	4	1.8e-14	2e-07	0.039	1	0.001	0.0023
1298	STR%AY	0.0027	7	4	1.1e-10	0.0068	0.007	1	0.001	0.0023
1299	SVT%SP	0.0027	5	4	1.5e-07	1	0.062	1	0.001	0.0023
1300	SIR%GI	0.0027	4	4	1.4e-10	0.058	0.001	1	0.001	0.0023
1301	SSR%TG	0.0027	4	4	5.7e-09	0.058	0.042	1	0.001	0.0023
1302	SVA%GG	0.0027	4	4	2.1e-13	6.8e-06	0.013	1	0.001	0.0023
1303	SQA%PY	0.0027	5	4	6.9e-09	0.028	0.1	1	0.001	0.0023
1304	SIR%AD	0.0027	4	4	1.4e-10	0.058	0.001	1	0.001	0.0023
1305	SLS%GS	0.0027	4	4	6.6e-12	8.3e-06	0.34	1	0.001	0.0023
1306	SHR%TG	0.0027	5	4	6.5e-09	0.028	0.098	1	0.001	0.0023
1307	SIR%QE	0.0027	4	4	1.4e-10	0.058	0.001	1	0.001	0.0023
1308	SGR%TG	0.0027	4	4	1.4e-10	0.058	0.001	1	0.001	0.0023
1309	RTG%VE	0.0027	4	4	1.3e-12	6.5e-06	0.086	1	0.001	0.0023
1310	SIR%GV	0.0027	6	4	3.2e-11	0.014	0.001	1	0.001	0.0023
1311	ETSG%R	0.0027	4	4	2.3e-09	1	0.001	1	0.001	0.0023
1312	SSRS%N	0.0027	4	4	1.4e-10	0.058	0.001	1	0.001	0.0023
1313	SIRA%W	0.0027	5	4	3.3e-10	0.028	0.005	1	0.001	0.0023
1314	STRS%S	0.0027	4	4	1.4e-10	0.058	0.001	1	0.001	0.0023
1315	SPRS%V	0.0027	5	4	6.6e-11	0.028	0.001	1	0.001	0.0023
1316	SFKV%E	0.0027	4	4	3.4e-14	4.4e-08	0.33	1	0.001	0.0023
1317	SLSR%S	0.0027	4	4	8.6e-16	4.2e-09	0.088	1	0.001	0.0023
1318	RPAG%T	0.0027	4	4	6.9e-13	5e-06	0.059	1	0.001	0.0023
1319	STRD%G	0.0027	4	4	5.8e-14	5e-06	0.005	1	0.001	0.0023
1320	SQRS%G	0.0027	5	4	5.8e-12	0.028	0.001	0.088	0.001	0.0023
1321	SLRL%G	0.0027	5	4	1.2e-22	5.2e-14	0.001	1	0.001	0.0023
1322	SRRS%D	0.0027	4	4	1.9e-09	0.058	0.014	1	0.001	0.0023
1323	SPVG%D	0.0027	4	4	5.1e-12	6.3e-06	0.34	1	0.001	0.0023
1324	SLDS%N	0.0027	4	4	7.5e-08	1	0.032	1	0.001	0.0023
1325	SIRS%I	0.0027	4	4	1.6e-09	0.058	0.012	1	0.001	0.0023
1326	STSV%E	0.0027	4	4	1e-16	4.4e-08	0.001	1	0.001	0.0023
1327	SIRG%Y	0.0027	6	4	3.2e-11	0.014	0.001	1	0.001	0.0023
1328	SSRS%D	0.0027	5	4	2.7e-10	0.028	0.004	1	0.001	0.0023
1329	SIRS%N	0.0027	5	4	5.2e-12	0.028	0.003	0.026	0.001	0.0023
1330	SQDG%L	0.0027	4	4	3.6e-14	4.6e-07	0.033	1	0.001	0.0023
1331	SPGP%R	0.0027	4	4	4.5e-14	2.4e-07	0.08	1	0.001	0.0023
1332	TQSG%T	0.0027	4	4	9.3e-14	5e-06	0.008	1	0.001	0.0023
1333	SPYR%G	0.0027	4	4	4.4e-15	1.1e-08	0.17	1	0.001	0.0023
1334	SIRS%Q	0.0027	7	4	1.6e-11	0.0068	0.001	1	0.001	0.0023
1335	SLRS%Y	0.0027	5	4	2e-10	0.028	0.003	1	0.001	0.0023
1336	SIRAT%	0.0027	6	4	7.1e-10	0.014	0.022	1	0.001	0.0023
1337	STRSD%	0.0027	4	4	1.5e-09	0.058	0.011	1	0.001	0.0023
1338	SMTSG%	0.0027	4	4	7e-09	0.3	0.01	1	0.001	0.0023
1339	SVRSA%	0.0027	6	4	3.2e-11	0.014	0.001	1	0.001	0.0023
1340	SHPGN%	0.0027	4	4	3.8e-14	2.2e-06	0.025	0.29	0.001	0.0023
1341	SIRGA%	0.0027	5	4	6.6e-11	0.028	0.001	1	0.001	0.0023
1342	SSRST%	0.0027	5	4	2.7e-10	0.028	0.004	1	0.001	0.0023
1343	SPRSA%	0.0027	5	4	6.3e-11	0.028	0.009	0.11	0.001	0.0023
1344	SQRDR%	0.0027	4	4	5.6e-18	2.4e-09	0.001	1	0.001	0.0023
1345	SQALP%	0.0027	4	4	1.4e-10	0.058	0.001	1	0.001	0.0023
1346	SDGRA%	0.0027	5	4	1.3e-07	1	0.055	1	0.001	0.0023
1347	SQGPS%	0.0027	4	4	5.5e-15	2.3e-08	0.1	1	0.001	0.0023
1348	SQNEE%	0.0027	4	4	2.3e-09	1	0.001	1	0.001	0.0023
1349	SQVGL%	0.0027	4	4	4.1e-12	2.4e-05	0.074	1	0.001	0.0023
1350	SQVTG%	0.0027	7	4	5.4e-22	1.3e-14	0.018	1	0.001	0.0023
1351	%NTNAGK	0.0027	4	4	2.3e-09	1	0.001	1	0.001	0.0023
1352	%QGGSDT	0.0027	5	4	5.6e-12	0.0002	0.39	0.031	0.001	0.0023
1353	%NQAGTA	0.0027	4	4	2.3e-09	1	0.001	1	0.001	0.0023
1354	%SNTGNQ	0.0027	4	4	2.3e-09	1	0.001	1	0.001	0.0023
1355	%GTSYGK	0.0027	4	4	2.3e-09	1	0.001	1	0.001	0.0023
1356	%RTGSNE	0.0027	5	4	8e-14	1.5e-06	0.085	0.26	0.001	0.0023
1357	%DAGGNT	0.0027	4	4	5.8e-14	5e-06	0.005	1	0.001	0.0023
1358	%QRRLNT	0.0027	4	4	1.4e-10	0.058	0.001	1	0.001	0.0023
1359	%NNAGNM	0.0027	4	4	2.3e-09	1	0.001	1	0.001	0.0023
1360	%GTPNSP	0.0027	4	4	9.9e-08	1	0.042	1	0.001	0.0023
1361	%DRAGDE	0.0027	4	4	1.4e-16	6.2e-10	0.093	1	0.001	0.0023
1362	%ASGTYK	0.0027	4	4	2.3e-09	1	0.001	1	0.001	0.0023
1363	%LQGARE	0.0027	4	4	1.5e-16	3.6e-10	0.17	1	0.001	0.0023
1364	%NRNTGE	0.0027	4	4	3.3e-12	2e-05	0.34	0.21	0.001	0.0023
1365	%RVEQGE	0.0027	4	4	2.3e-09	1	0.001	1	0.001	0.0023
1366	%VGDNSP	0.0027	4	4	4.6e-07	1	0.19	1	0.001	0.0023
1367	S%PGFTE	0.0027	4	4	4.1e-16	5.6e-10	0.31	1	0.001	0.0023
1368	S%GLEGE	0.0027	7	4	1.7e-14	2.1e-08	0.34	1	0.001	0.0023
1369	S%TPNSP	0.0027	4	4	2.1e-07	1	0.09	1	0.001	0.0023
1370	S%VGPPG	0.0027	4	4	9e-19	1.5e-08	0.001	0.025	0.001	0.0023
1371	S%TRAGE	0.0027	4	4	6.7e-16	1.6e-09	0.18	1	0.001	0.0023
1372	S%ERVGE	0.0027	3	4	4.2e-12	5.5e-06	0.32	1	0.001	0.0023
1373	S%SPGGV	0.0027	4	4	2.5e-10	0.058	0.03	0.062	0.001	0.0023
1374	S%STDTE	0.0027	4	4	1.6e-12	3.4e-06	0.2	1	0.001	0.0023
1375	S%TVGEK	0.0027	5	4	2.5e-17	1.2e-10	0.09	1	0.001	0.0023
1376	S%STNSP	0.0027	4	4	3.5e-14	5e-07	0.03	1	0.001	0.0023
1377	P%SSNYG	0.0027	4	4	1.4e-11	1	0.001	0.006	0.001	0.0023
1378	S%RTGSP	0.0027	4	4	1.8e-16	4.8e-10	0.16	1	0.001	0.0023
1379	Q%GLDQP	0.0027	4	4	2.3e-09	1	0.001	1	0.001	0.0023
1380	S%TPGTE	0.0027	4	4	1.7e-19	2.4e-11	0.037	0.081	0.001	0.0023
1381	S%YSVNE	0.0027	4	4	1.2e-09	0.058	0.009	1	0.001	0.0023
1382	R%RGHPE	0.0027	4	4	2.3e-09	1	0.001	1	0.001	0.0023
1383	S%EDGYG	0.0027	4	4	5e-16	6.2e-10	0.35	1	0.001	0.0023
1384	S%RDRVE	0.0027	4	4	3.1e-12	4.4e-06	0.3	1	0.001	0.0023
1385	S%RPNEK	0.0027	5	4	9.3e-19	5.9e-12	0.067	1	0.001	0.0023
1386	S%DRHTE	0.0027	4	4	7.3e-15	4.8e-08	0.064	1	0.001	0.0023
1387	SM%GGET	0.0027	4	4	1e-15	4.4e-08	0.01	1	0.001	0.0023
1388	SF%GREK	0.0027	4	4	3.7e-13	5e-07	0.32	1	0.001	0.0023
1389	SL%AGSP	0.0027	4	4	9.5e-13	2.2e-06	0.19	1	0.001	0.0023
1390	ED%NTDK	0.0027	4	4	2.3e-09	1	0.001	1	0.001	0.0023
1391	GN%NTGE	0.0027	4	4	1.7e-13	2.4e-07	0.3	1	0.001	0.0023
1392	SQ%AGGE	0.0027	7	4	2.6e-14	1e-06	0.49	0.022	0.001	0.0023
1393	SE%EGGE	0.0027	4	4	9.1e-13	4.9e-06	0.079	1	0.001	0.0023
1394	SS%PGGT	0.0027	4	4	1.2e-11	1.5e-05	0.35	1	0.001	0.0023
1395	SY%QGNG	0.0027	4	4	7.7e-17	3.6e-10	0.092	1	0.001	0.0023
1396	SQ%LGGT	0.0027	4	4	1.9e-14	8.3e-06	0.001	1	0.001	0.0023
1397	SI%GLET	0.0027	5	4	7.8e-17	2.8e-09	0.047	0.25	0.001	0.0023
1398	HR%VNTE	0.0027	4	4	2.1e-13	3.1e-06	0.029	1	0.001	0.0023
1399	SW%RGET	0.0027	4	4	8.4e-13	5e-06	0.072	1	0.001	0.0023
1400	SAG%EGE	0.0027	4	4	1.6e-13	2.6e-06	0.026	1	0.001	0.0023
1401	SQV%DSP	0.0027	4	4	2.1e-15	2.3e-08	0.038	1	0.001	0.0023
1402	RAG%KET	0.0027	4	4	1e-15	4.4e-08	0.01	1	0.001	0.0023
1403	SPV%VGE	0.0027	4	4	2.8e-10	0.12	0.001	1	0.001	0.0023
1404	SIR%AET	0.0027	4	4	5.8e-11	0.058	0.011	0.039	0.001	0.0023
1405	SDP%VET	0.0027	4	4	7e-16	9.6e-09	0.031	1	0.001	0.0023
1406	QGG%DQP	0.0027	4	4	2.3e-09	1	0.001	1	0.001	0.0023
1407	SSG%GGT	0.0027	4	4	8.1e-15	1.1e-08	0.32	1	0.001	0.0023
1408	GGA%GET	0.0027	4	4	1.2e-13	1.8e-06	0.029	1	0.001	0.0023
1409	SIR%GIE	0.0027	4	4	1.4e-10	0.058	0.001	1	0.001	0.0023
1410	SLE%GVG	0.0027	4	4	8.4e-13	3.7e-06	0.097	1	0.001	0.0023
1411	SQA%MAE	0.0027	4	4	2.8e-12	0.058	0.001	0.021	0.001	0.0023
1412	SFQ%PDT	0.0027	4	4	3.9e-13	5e-07	0.34	1	0.001	0.0023
1413	AWT%QET	0.0027	4	4	4.9e-16	2.4e-09	0.088	1	0.001	0.0023
1414	RQA%NEK	0.0027	4	4	6.9e-14	8.9e-07	0.033	1	0.001	0.0023
1415	SIR%TET	0.0027	5	4	2.8e-09	0.18	0.061	0.11	0.001	0.0023
1416	SLRQ%NT	0.0027	5	4	1.2e-13	1.1e-07	0.48	1	0.001	0.0023
1417	SIRS%VE	0.0027	4	4	7e-09	0.3	0.01	1	0.001	0.0023
1418	SLVG%PG	0.0027	4	4	6.5e-15	5.5e-06	0.012	0.042	0.001	0.0023
1419	SSRS%HE	0.0027	5	4	1.3e-11	0.028	0.003	0.067	0.001	0.0023
1420	SKTG%GE	0.0027	4	4	6.6e-12	3e-05	0.095	1	0.001	0.0023
1421	SEGA%NT	0.0027	5	4	1.4e-12	1.1e-06	0.52	1	0.001	0.0023
1422	SSRA%DE	0.0027	5	4	6.5e-12	0.00024	0.092	0.13	0.001	0.0023
1423	SLQG%RG	0.0027	6	4	4.4e-19	3.1e-13	0.6	1	0.001	0.0023
1424	SLER%RE	0.0027	4	4	1e-12	1.5e-05	0.03	1	0.001	0.0023
1425	RSQG%GG	0.0027	4	4	5.8e-13	1.3e-06	0.19	1	0.001	0.0023
1426	SLPN%DE	0.0027	4	4	3.6e-17	6.2e-10	0.025	1	0.001	0.0023
1427	SIRS%SE	0.0027	4	4	1.4e-10	0.058	0.001	1	0.001	0.0023
1428	SSRS%IE	0.0027	5	4	6.9e-12	0.028	0.001	0.1	0.001	0.0023
1429	SIRA%WE	0.0027	4	4	1.4e-10	0.058	0.001	1	0.001	0.0023
1430	RTGQ%YG	0.0027	4	4	9.1e-17	6.2e-10	0.33	0.19	0.001	0.0023
1431	SDSP%QP	0.0027	4	4	1.5e-12	3.4e-06	0.19	1	0.001	0.0023
1432	SVRS%GE	0.0027	4	4	1.1e-10	0.0016	0.029	1	0.001	0.0023
1433	KTGV%TE	0.0027	4	4	7.3e-13	1.5e-06	0.2	1	0.001	0.0023
1434	RAGG%RE	0.0027	4	4	6.4e-12	8.3e-06	0.33	1	0.001	0.0023
1435	PGTT%ET	0.0027	3	4	4.1e-16	1.1e-08	0.016	1	0.001	0.0023
1436	YRGS%YG	0.0027	4	4	2.3e-09	1	0.001	1	0.001	0.0023
1437	SPGT%HG	0.0027	4	4	8.7e-12	0.00041	0.009	1	0.001	0.0023
1438	SMRS%DT	0.0027	4	4	1.9e-09	0.058	0.014	1	0.001	0.0023
1439	SLVLV%E	0.0027	5	4	4.3e-12	2.4e-05	0.077	1	0.001	0.0023
1440	SPRSG%T	0.0027	7	4	1.8e-12	2.4e-05	0.25	0.13	0.001	0.0023
1441	SYRQV%E	0.0027	4	4	1.8e-14	2.3e-08	0.33	1	0.001	0.0023
1442	SRDRP%G	0.0027	7	4	1.9e-26	8.1e-18	0.001	1	0.001	0.0023
1443	SQGYG%T	0.0027	4	4	1.1e-10	0.00015	0.31	1	0.001	0.0023
1444	SMRSS%E	0.0027	6	4	1.3e-12	0.014	0.001	0.04	0.001	0.0023
1445	SQGST%E	0.0027	4	4	5.5e-14	4.4e-07	0.054	1	0.001	0.0023
1446	SLVAS%E	0.0027	5	4	3e-14	1.1e-07	0.48	0.25	0.001	0.0023
1447	SGGSN%K	0.0027	4	4	2.3e-09	1	0.001	1	0.001	0.0023
1448	SAGTL%E	0.0027	4	4	4.5e-16	1e-09	0.19	1	0.001	0.0023
1449	SPGQG%N	0.0027	4	4	6.1e-14	4.2e-06	0.031	0.2	0.001	0.0023
1450	SVRSG%T	0.0027	5	4	4.3e-14	1e-05	0.021	0.083	0.001	0.0023
1451	SDRAT%E	0.0027	6	4	2.1e-11	4.9e-05	0.18	1	0.001	0.0023
1452	SSQGE%E	0.0027	4	4	2.7e-15	1.1e-06	0.001	1	0.001	0.0023
1453	SADRV%G	0.0027	4	4	4.4e-16	1e-09	0.18	1	0.001	0.0023
1454	SNRQG%G	0.0027	4	4	9.3e-15	1.2e-07	0.032	1	0.001	0.0023
1455	SLERT%G	0.0027	4	4	1.8e-13	5e-06	0.015	1	0.001	0.0023
1456	SLAGG%D	0.0027	4	4	1.5e-08	0.12	0.053	1	0.001	0.0023
1457	SLGSSG%	0.0027	4	4	4.2e-07	1	0.18	1	0.001	0.0023
1458	NPSGGY%	0.0027	4	4	1.4e-10	0.058	0.001	1	0.001	0.0023
1459	SDLLPP%	0.0027	4	4	2.3e-09	1	0.001	1	0.001	0.0023
1460	SIRSGE%	0.0027	5	4	6.7e-12	0.028	0.001	0.1	0.001	0.0023
1461	SMRSSG%	0.0027	5	4	2.9e-10	0.028	0.05	0.087	0.001	0.0023
1462	SRTGSN%	0.0027	7	4	1.7e-08	0.028	0.25	1	0.001	0.0023
1463	RPGQGD%	0.0027	5	4	8.5e-12	2.9e-05	0.51	0.24	0.001	0.0023
1464	SYDRAS%	0.0027	4	4	2.3e-09	1	0.001	1	0.001	0.0023
1465	PGQGFN%	0.0027	4	4	1e-16	4.4e-08	0.001	1	0.001	0.0023
1466	TQGAGG%	0.0027	4	4	2.2e-14	5e-06	0.045	0.042	0.001	0.0023
1467	SQEQGG%	0.0027	4	4	4.2e-14	5.3e-07	0.034	1	0.001	0.0023
1468	SLQGAR%	0.0027	6	4	3.6e-15	3.1e-09	0.5	1	0.001	0.0023
1469	SLKGAN%	0.0027	5	4	6.2e-13	3.4e-06	0.078	1	0.001	0.0023
1470	%GTGGANE	0.0027	4	4	1.7e-13	3.3e-06	0.022	1	0.001	0.0023
1471	%ETGGSGE	0.0027	4	4	4.3e-15	1.1e-08	0.17	1	0.001	0.0023
1472	%GAAANEK	0.0027	4	4	2.3e-09	1	0.001	1	0.001	0.0023
1473	%IAGGTGE	0.0027	4	4	1.5e-16	6.2e-10	0.1	1	0.001	0.0023
1474	%SGGGADG	0.0027	4	4	2.3e-09	1	0.001	1	0.001	0.0023
1475	%ERERTGE	0.0027	4	4	2.3e-09	1	0.001	1	0.001	0.0023
1476	%WASGGYE	0.0027	4	4	3.5e-08	0.24	0.062	1	0.001	0.0023
1477	%DRDRGHE	0.0027	4	4	2.2e-11	2.9e-05	0.32	1	0.001	0.0023
1478	R%QKTAYE	0.0027	4	4	2.3e-09	1	0.001	1	0.001	0.0023
1479	R%QGRDNE	0.0027	6	4	1.5e-17	8.5e-08	0.001	0.074	0.001	0.0023
1480	T%GLADNE	0.0027	4	4	9.5e-16	1.1e-08	0.18	0.21	0.001	0.0023
1481	S%GVGGET	0.0027	5	4	1.3e-11	1e-05	0.52	1	0.001	0.0023
1482	S%TSGGYN	0.0027	4	4	4.5e-08	0.058	0.33	1	0.001	0.0023
1483	S%DRGRDG	0.0027	4	4	3.7e-13	9.6e-07	0.17	1	0.001	0.0023
1484	S%AAANEK	0.0027	4	4	2.3e-09	1	0.001	1	0.001	0.0023
1485	R%TGFNSP	0.0027	4	4	4.6e-15	1.1e-08	0.18	1	0.001	0.0023
1486	S%QGRNYG	0.0027	4	4	2.4e-13	1e-06	0.097	1	0.001	0.0023
1487	S%PGSNEK	0.0027	6	4	4.8e-20	3.1e-13	0.22	0.31	0.001	0.0023
1488	V%STGANV	0.0027	4	4	2.3e-09	1	0.001	1	0.001	0.0023
1489	R%GGVNNE	0.0027	4	4	1.9e-17	4.4e-08	0.002	0.092	0.001	0.0023
1490	P%GGGRET	0.0027	4	4	1.3e-18	5.6e-10	0.001	1	0.001	0.0023
1491	S%GQGGNG	0.0027	4	4	5e-16	6.2e-10	0.34	1	0.001	0.0023
1492	S%QTGASY	0.0027	4	4	1.4e-10	0.058	0.001	1	0.001	0.0023
1493	S%GTRGQP	0.0027	4	4	4.2e-17	5.6e-10	0.032	1	0.001	0.0023
1494	S%SGQLDE	0.0027	4	4	2.8e-15	5.6e-07	0.033	0.064	0.001	0.0023
1495	R%LKNTGE	0.0027	4	4	4.3e-13	5e-06	0.037	1	0.001	0.0023
1496	S%QQGGYG	0.0027	4	4	3.8e-13	8.9e-07	0.18	1	0.001	0.0023
1497	S%PDRADE	0.0027	4	4	1.5e-07	1	0.062	1	0.001	0.0023
1498	S%GRQAGE	0.0027	4	4	2.3e-09	1	0.001	1	0.001	0.0023
1499	S%TGQGEK	0.0027	4	4	5.6e-14	4.4e-07	0.055	1	0.001	0.0023
1500	S%AYSGNT	0.0027	5	4	8e-17	3.1e-09	0.011	1	0.001	0.0023
1501	S%GQGFGG	0.0027	4	4	3.7e-15	4.7e-09	0.34	1	0.001	0.0023
1502	RG%GASGE	0.0027	4	4	1.3e-19	2.4e-11	0.034	0.07	0.001	0.0023
1503	SV%LAGGE	0.0027	4	4	2.4e-15	1.1e-08	0.095	1	0.001	0.0023
1504	SL%QAGET	0.0027	4	4	7.7e-15	1.4e-06	0.036	0.066	0.001	0.0023
1505	GA%GTNEK	0.0027	5	4	8.8e-16	5.1e-06	0.001	0.073	0.001	0.0023
1506	SA%RSGNT	0.0027	4	4	1.2e-16	1.4e-09	0.036	1	0.001	0.0023
1507	SN%DSQET	0.0027	4	4	3.3e-12	4.4e-06	0.33	1	0.001	0.0023
1508	SF%RKNSP	0.0027	4	4	2.3e-09	1	0.001	1	0.001	0.0023
1509	RE%GTNEK	0.0027	5	4	5e-16	4.2e-09	0.051	1	0.001	0.0023
1510	RV%NAGNM	0.0027	4	4	2.3e-09	1	0.001	1	0.001	0.0023
1511	SL%GMGET	0.0027	4	4	3.5e-15	4.7e-09	0.32	1	0.001	0.0023
1512	SL%GQGFG	0.0027	4	4	2.9e-13	3.4e-06	0.036	1	0.001	0.0023
1513	SL%TEGNT	0.0027	4	4	5.6e-14	4.4e-07	0.055	1	0.001	0.0023
1514	SE%AYNSP	0.0027	4	4	2.3e-09	1	0.001	1	0.001	0.0023
1515	SV%GLGYG	0.0027	5	4	1.3e-12	5e-05	0.11	0.1	0.001	0.0023
1516	RGR%LNSP	0.0027	4	4	2.3e-09	1	0.001	1	0.001	0.0023
1517	SDR%DNSP	0.0027	4	4	1.3e-13	1.5e-06	0.035	1	0.001	0.0023
1518	RDL%GADT	0.0027	4	4	2.6e-17	1.1e-08	0.001	1	0.001	0.0023
1519	SEN%NTGE	0.0027	4	4	1.4e-16	6.8e-10	0.09	1	0.001	0.0023
1520	PER%AGET	0.0027	4	4	2.3e-09	1	0.001	1	0.001	0.0023
1521	RPR%SGNT	0.0027	4	4	3.3e-16	1.4e-09	0.1	1	0.001	0.0023
1522	SLA%TAGE	0.0027	4	4	7e-12	7.5e-05	0.04	1	0.001	0.0023
1523	SPR%VGTE	0.0027	4	4	3.5e-14	5e-07	0.03	1	0.001	0.0023
1524	SFG%PPYE	0.0027	4	4	2.2e-12	5e-06	0.19	1	0.001	0.0023
1525	RLV%GNNE	0.0027	4	4	2.3e-09	1	0.001	1	0.001	0.0023
1526	WGG%TYNE	0.0027	4	4	5.4e-09	1	0.012	0.19	0.001	0.0023
1527	RPG%GSHE	0.0027	4	4	3.5e-17	1.5e-08	0.001	1	0.001	0.0023
1528	SVT%GTGE	0.0027	4	4	4.2e-13	3.3e-06	0.055	1	0.001	0.0023
1529	SRT%GLDT	0.0027	4	4	4.5e-12	9.8e-06	0.19	1	0.001	0.0023
1530	SEG%GDQP	0.0027	4	4	9.7e-16	2.4e-09	0.17	1	0.001	0.0023
1531	SVQG%SYG	0.0027	4	4	1.3e-16	6.2e-10	0.091	1	0.001	0.0023
1532	SEDR%TGE	0.0027	4	4	4.6e-12	6.3e-06	0.31	1	0.001	0.0023
1533	TSGG%GNE	0.0027	4	4	3.5e-13	4.6e-06	0.033	1	0.001	0.0023
1534	SQDR%TGG	0.0027	6	4	5e-16	1.3e-06	0.001	0.17	0.001	0.0023
1535	SKTG%NSP	0.0027	4	4	3.6e-13	4.2e-06	0.19	0.2	0.001	0.0023
1536	SGTG%YSP	0.0027	4	4	1e-14	1.2e-07	0.035	1	0.001	0.0023
1537	SVDG%RVP	0.0027	4	4	2.3e-09	1	0.001	1	0.001	0.0023
1538	SIRS%YEQ	0.0027	4	4	1.3e-15	5.6e-07	0.001	1	0.001	0.0023
1539	SLGR%GSP	0.0027	4	4	2.3e-15	1.1e-08	0.089	1	0.001	0.0023
1540	SIGV%GNT	0.0027	4	4	3.9e-07	1	0.17	1	0.001	0.0023
1541	VLSA%ANV	0.0027	4	4	2.3e-09	1	0.001	1	0.001	0.0023
1542	SERG%NEK	0.0027	4	4	9.1e-15	1.2e-07	0.031	1	0.001	0.0023
1543	SVER%TGE	0.0027	5	4	1.1e-19	2.4e-11	0.002	1	0.001	0.0023
1544	KTSG%TGE	0.0027	4	4	2.5e-15	5.8e-09	0.18	1	0.001	0.0023
1545	RLTG%TGE	0.0027	4	4	1.3e-16	6.2e-10	0.088	1	0.001	0.0023
1546	SDPG%GNT	0.0027	5	4	8.6e-14	1.1e-06	0.032	1	0.001	0.0023
1547	SVRGG%ET	0.0027	5	4	3.6e-20	1.2e-12	0.013	1	0.001	0.0023
1548	TPQRS%SE	0.0027	4	4	2.3e-09	1	0.001	1	0.001	0.0023
1549	SQDRA%EK	0.0027	4	4	3.9e-12	2.5e-05	0.067	1	0.001	0.0023
1550	SHGTG%EK	0.0027	5	4	5.4e-15	1.1e-07	0.065	0.32	0.001	0.0023
1551	RETSG%GE	0.0027	4	4	1e-16	4.4e-08	0.001	1	0.001	0.0023
1552	GRISG%NV	0.0027	4	4	1.5e-07	1	0.066	1	0.001	0.0023
1553	SPGVE%YG	0.0027	4	4	2.3e-09	1	0.001	1	0.001	0.0023
1554	SRQGE%DT	0.0027	4	4	1.7e-17	2.4e-11	0.31	1	0.001	0.0023
1555	RASGG%ET	0.0027	5	4	3.4e-13	4.6e-07	0.32	1	0.001	0.0023
1556	SLRDY%YE	0.0027	5	4	1.6e-15	3.1e-09	0.22	1	0.001	0.0023
1557	SPLQG%EK	0.0027	4	4	5.6e-16	4.7e-09	0.051	1	0.001	0.0023
1558	SPVRG%GE	0.0027	5	4	5e-15	1.1e-08	0.19	1	0.001	0.0023
1559	SSSWD%NQ	0.0027	4	4	1.4e-10	0.058	0.001	1	0.001	0.0023
1560	SPRTG%NT	0.0027	5	4	9e-12	7.2e-06	0.53	1	0.001	0.0023
1561	VLSTGA%V	0.0027	4	4	2.3e-09	1	0.001	1	0.001	0.0023
1562	SLTGGA%P	0.0027	4	4	8.4e-08	1	0.036	1	0.001	0.0023
1563	SLGGGQ%G	0.0027	4	4	1.7e-10	1	0.001	0.073	0.001	0.0023
1564	SLIGQG%G	0.0027	4	4	7.7e-15	3.3e-06	0.001	1	0.001	0.0023
1565	SYQTGA%Y	0.0027	4	4	9.5e-10	0.058	0.007	1	0.001	0.0023
1566	SDPGQG%G	0.0027	4	4	4.3e-15	1.1e-08	0.17	1	0.001	0.0023
1567	RIGMSN%P	0.0027	4	4	2.3e-09	1	0.001	1	0.001	0.0023
1568	SLGVGV%G	0.0027	4	4	2.3e-09	1	0.001	1	0.001	0.0023
1569	SRLAGG%G	0.0027	4	4	1.5e-07	1	0.064	1	0.001	0.0023
1570	SLGAGGG%	0.0027	4	4	3.3e-15	1.4e-06	0.001	1	0.001	0.0023
1571	SPGQGRG%	0.0027	5	4	8.2e-19	1.2e-10	0.026	0.11	0.001	0.0023
1572	%QEWGAGYE	0.0027	4	4	2.3e-09	1	0.001	1	0.001	0.0023
1573	%QVTLPTET	0.0027	4	4	5.4e-19	2.3e-11	0.01	1	0.001	0.0023
1574	%TGQGATGE	0.0027	4	4	2.5e-12	3.3e-06	0.33	1	0.001	0.0023
1575	%AGWGMNTE	0.0027	4	4	2.3e-09	1	0.001	1	0.001	0.0023
1576	%QGWGMNTE	0.0027	4	4	2.3e-09	1	0.001	1	0.001	0.0023
1577	%LAGAVYNE	0.0027	4	4	4.2e-14	1.4e-06	0.013	1	0.001	0.0023
1578	S%QAGGLET	0.0027	4	4	5.2e-14	1.2e-07	0.18	1	0.001	0.0023
1579	S%RDSGTYE	0.0027	4	4	3.3e-14	4.4e-08	0.32	1	0.001	0.0023
1580	S%DRGQTDT	0.0027	4	4	8.7e-18	6.2e-10	0.006	1	0.001	0.0023
1581	R%REGLSNE	0.0027	3	4	7.5e-16	4.6e-06	0.001	0.07	0.001	0.0023
1582	S%GGTYNSP	0.0027	4	4	1.8e-13	1e-06	0.074	1	0.001	0.0023
1583	S%QKGANQP	0.0027	4	4	2.3e-09	1	0.001	1	0.001	0.0023
1584	S%GGTGGGE	0.0027	4	4	4.9e-16	6.2e-10	0.33	1	0.001	0.0023
1585	S%GQTRNQP	0.0027	5	4	2.3e-09	1	0.001	1	0.001	0.0023
1586	I%SGDSRGE	0.0027	4	4	2.3e-09	1	0.001	1	0.001	0.0023
1587	S%PGTAGYE	0.0027	4	4	2.3e-09	1	0.001	1	0.001	0.0023
1588	S%GASGVGE	0.0027	8	4	1.5e-22	2.2e-12	0.001	0.03	0.001	0.0023
1589	A%GWGMNTE	0.0027	4	4	5e-10	1	0.001	0.21	0.001	0.0023
1590	S%VPSGANV	0.0027	4	4	2.7e-16	4.2e-09	0.028	1	0.001	0.0023
1591	S%QTGTIYG	0.0027	7	4	1.3e-12	0.0068	0.004	0.02	0.001	0.0023
1592	SL%PGLAGE	0.0027	5	4	2.1e-14	1.8e-05	0.014	0.035	0.001	0.0023
1593	SE%ASGVGE	0.0027	8	4	1.5e-22	2.2e-12	0.001	0.03	0.001	0.0023
1594	SL%ASGSGE	0.0027	4	4	7.2e-16	4.4e-08	0.007	1	0.001	0.0023
1595	SV%GARGNT	0.0027	4	4	2.3e-09	1	0.001	1	0.001	0.0023
1596	SQ%GTGGYG	0.0027	4	4	2.3e-15	5e-07	0.01	0.19	0.001	0.0023
1597	SH%ASGGDT	0.0027	7	4	4.2e-24	5.1e-14	0.001	0.035	0.001	0.0023
1598	SP%PRGNSP	0.0027	4	4	2.3e-09	1	0.001	1	0.001	0.0023
1599	SS%GTVSYE	0.0027	5	4	2.6e-13	1.1e-06	0.096	1	0.001	0.0023
1600	SI%GSSNQP	0.0027	4	4	3.3e-13	0.00014	0.001	1	0.001	0.0023
1601	SP%AGVGET	0.0027	4	4	3.1e-08	1	0.06	0.22	0.001	0.0023
1602	SE%LAGVGE	0.0027	5	4	6.4e-16	2.8e-09	0.099	1	0.001	0.0023
1603	SP%GQNNSP	0.0027	4	4	3.4e-15	4.4e-08	0.033	1	0.001	0.0023
1604	SES%GATDT	0.0027	6	4	1.7e-21	3.6e-12	0.003	0.068	0.001	0.0023
1605	NSW%QGAYE	0.0027	4	4	2.3e-09	1	0.001	1	0.001	0.0023
1606	SPV%GAPHE	0.0027	4	4	3.9e-11	0.058	0.01	0.029	0.001	0.0023
1607	SQA%ALGNE	0.0027	4	4	2.3e-09	1	0.001	1	0.001	0.0023
1608	GLV%SGNTE	0.0027	4	4	2.3e-09	1	0.001	1	0.001	0.0023
1609	SPT%HSGNT	0.0027	4	4	1.8e-12	2e-05	0.04	1	0.001	0.0023
1610	SPL%ADTGE	0.0027	4	4	3.2e-12	2.5e-05	0.054	1	0.001	0.0023
1611	SQG%GLNYG	0.0027	6	4	6e-17	6.2e-10	0.041	1	0.001	0.0023
1612	SLT%GTQET	0.0027	4	4	2.9e-16	1.1e-09	0.11	1	0.001	0.0023
1613	SGG%RNTGE	0.0027	4	4	5.2e-18	5.6e-10	0.004	1	0.001	0.0023
1614	NSW%QAAYE	0.0027	4	4	2.3e-09	1	0.001	1	0.001	0.0023
1615	SLA%GGNEK	0.0027	5	4	4.1e-13	5.5e-06	0.032	1	0.001	0.0023
1616	SDP%GAGET	0.0027	3	4	1.5e-18	6.3e-07	0.001	0.001	0.001	0.0023
1617	NSR%QAAYE	0.0027	4	4	2.3e-09	1	0.001	1	0.001	0.0023
1618	SPDR%GEDT	0.0027	4	4	2.3e-09	1	0.001	1	0.001	0.0023
1619	SPVA%APHE	0.0027	4	4	7.8e-11	0.058	0.024	0.024	0.001	0.0023
1620	SEGG%GADT	0.0027	4	4	1.2e-15	5e-07	0.001	1	0.001	0.0023
1621	SIVG%MNTE	0.0027	6	4	5.3e-15	2.3e-06	0.001	1	0.001	0.0023
1622	SLSG%GNEK	0.0027	4	4	5.2e-18	2.4e-11	0.092	1	0.001	0.0023
1623	SPTG%TNTE	0.0027	4	4	1e-16	4.4e-08	0.001	1	0.001	0.0023
1624	RGGV%SIYE	0.0027	4	4	2.3e-09	1	0.001	1	0.001	0.0023
1625	SEGT%VGNT	0.0027	4	4	2.3e-09	1	0.001	1	0.001	0.0023
1626	SSRGT%YNE	0.0027	5	4	3.7e-12	3.4e-06	0.46	1	0.001	0.0023
1627	SLSGR%NQP	0.0027	5	4	6.8e-16	6.2e-10	0.47	1	0.001	0.0023
1628	SPVAG%PHE	0.0027	4	4	3.7e-11	0.058	0.012	0.023	0.001	0.0023
1629	SGWTG%NTE	0.0027	4	4	2.4e-13	4.4e-06	0.34	0.069	0.001	0.0023
1630	SPRSG%YNE	0.0027	4	4	1.9e-17	2.4e-11	0.33	1	0.001	0.0023
1631	SSRDS%NYG	0.0027	4	4	5.6e-17	4.4e-08	0.11	0.005	0.001	0.0023
1632	SISGT%NYG	0.0027	3	4	1.3e-16	1.1e-08	0.005	1	0.001	0.0023
1633	SVGTG%GET	0.0027	4	4	1.3e-16	4.4e-08	0.006	0.21	0.001	0.0023
1634	SLEGA%KNI	0.0027	6	4	8.3e-18	5.9e-12	0.6	1	0.001	0.0023
1635	SQRTG%TGE	0.0027	4	4	7.1e-16	1.6e-09	0.19	1	0.001	0.0023
1636	SLWSG%ADT	0.0027	5	4	3.2e-21	1.7e-10	0.001	0.008	0.001	0.0023
1637	SEGRV%PGE	0.0027	5	4	6e-12	0.028	0.001	0.091	0.001	0.0023
1638	SLQQG%GNT	0.0027	4	4	3.2e-16	1.4e-09	0.097	1	0.001	0.0023
1639	SKTGT%TDT	0.0027	4	4	5e-12	3e-05	0.33	0.22	0.001	0.0023
1640	RTSGG%TGE	0.0027	4	4	3.2e-13	1.8e-06	0.32	0.23	0.001	0.0023
1641	SLIPG%TGE	0.0027	5	4	1.2e-12	5.1e-06	0.1	1	0.001	0.0023
1642	NQVTGT%AY	0.0027	4	4	9.5e-10	0.058	0.007	1	0.001	0.0023
1643	SPVSGG%YE	0.0027	4	4	2.3e-11	0.00075	0.013	1	0.001	0.0023
1644	SDAGTG%YE	0.0027	4	4	2.9e-11	7.5e-05	0.17	1	0.001	0.0023
1645	S%SG	0.0029	11	11	1.1e-13	2.4e-06	0.19	1	0.001	0.00024
1646	S%VGE	0.0029	28	23	3.2e-34	2.4e-26	0.99	0.16	0.001	8.5e-05
1647	S%VGG	0.0029	12	11	4e-24	7.7e-17	0.22	1	0.001	0.00024
1648	SLK%E	0.0029	13	11	3.4e-25	4.7e-17	0.051	0.59	0.001	0.00024
1649	SL%LET	0.0029	12	11	5.2e-25	8.5e-18	0.26	1	0.001	0.00024
1650	SF%SGE	0.0029	14	11	5.5e-23	4.5e-16	0.51	1	0.001	0.00024
1651	SQV%GE	0.0029	15	11	4.3e-35	8.8e-26	0.002	1	0.001	0.00024
1652	SLVG%G	0.0029	14	11	9.8e-21	5.1e-14	0.8	1	0.001	0.00024
1653	S%GQGRE	0.0029	15	11	5.1e-37	4e-30	0.85	0.62	0.001	0.00024
1654	RR%SGNT	0.0029	13	11	6.8e-24	7.7e-17	0.65	0.56	0.001	0.00024
1655	SLDG%GE	0.0029	12	11	5e-27	8.2e-20	0.44	0.58	0.001	0.00024
1656	SPD%NTGE	0.0029	11	11	9.2e-13	1.2e-05	0.31	1	0.001	0.00024
1657	RLTSGSS%E	0.003	5	5	4.1e-13	5e-06	0.057	1	0.001	0.0015
1658	%FGG	0.003	5	5	4.3e-09	0.028	0.1	1	0.001	0.0015
1659	SLGTSGS%T	0.003	6	5	3.6e-13	1.3e-06	0.19	1	0.001	0.0015
1660	S%DS	0.003	5	5	3.6e-12	3e-05	0.082	1	0.001	0.0015
1661	S%QGAAGANV	0.003	6	5	3.1e-16	2.8e-09	0.077	1	0.001	0.0015
1662	SL%P	0.003	7	5	3.3e-09	0.0055	0.41	1	0.001	0.0015
1663	SL%GVSSYNE	0.003	8	5	5.8e-14	2.4e-05	0.14	0.012	0.001	0.0015
1664	SL%Y	0.003	5	5	1.5e-09	0.028	0.037	1	0.001	0.0015
1665	SG%GTSGRNE	0.003	5	5	2.1e-12	3.3e-05	0.49	0.091	0.001	0.0015
1666	SF%D	0.003	6	5	1.3e-08	0.014	0.63	1	0.001	0.0015
1667	SP%GQGAYNE	0.003	5	5	5.9e-17	1.9e-09	0.083	0.25	0.001	0.0015
1668	RDD%	0.003	5	5	5.8e-14	5e-06	0.008	1	0.001	0.0015
1669	SR%TSGGADT	0.003	7	5	5.3e-14	4.3e-06	0.058	0.15	0.001	0.0015
1670	DTD%	0.003	5	5	1.3e-08	1	0.009	1	0.001	0.0015
1671	SESG%SSYNE	0.003	5	5	1.5e-16	1.2e-09	0.089	1	0.001	0.0015
1672	S%GQS	0.003	5	5	2.2e-18	1.2e-10	0.073	0.17	0.001	0.0015
1673	SPTTG%SGNT	0.003	5	5	3.1e-16	6.2e-10	0.34	1	0.001	0.0015
1674	S%FDE	0.003	8	8	3.8e-19	1.1e-12	0.43	1	0.001	0.00083
1675	SLVGG%GANV	0.003	6	5	3.5e-20	5.2e-14	0.47	1	0.001	0.0015
1676	S%PTG	0.003	5	5	3.9e-09	0.12	0.023	1	0.001	0.0015
1677	SLGGLA%QET	0.003	8	5	3.9e-22	7.8e-16	0.35	1	0.001	0.0015
1678	S%GGD	0.003	6	5	1.5e-12	4.8e-06	0.21	1	0.001	0.0015
1679	SLRTSGG%DT	0.003	14	5	1.7e-21	2.6e-11	0.001	0.045	0.001	0.0015
1680	T%RSE	0.003	5	5	4.4e-09	1	0.003	1	0.001	0.0015
1681	SPSPGQG%YE	0.003	5	5	8.4e-17	1.2e-10	0.48	1	0.001	0.0015
1682	T%RGG	0.003	5	5	4.9e-18	1.2e-10	0.028	1	0.001	0.0015
1683	SWGLAGG%ET	0.003	6	5	2.7e-07	1	0.18	1	0.001	0.0015
1684	SA%TG	0.003	6	5	1.7e-07	0.64	0.62	0.3	0.001	0.0015
1685	SPGGSGG%NE	0.003	5	5	1.5e-09	1	0.001	1	0.001	0.0015
1686	TR%GG	0.003	6	5	6.5e-17	3.6e-10	0.12	1	0.001	0.0015
1687	S%GQGRSGANV	0.003	5	5	1e-07	1	0.071	1	0.001	0.0015
1688	SPD%E	0.003	25	18	8.7e-25	1.5e-16	0.085	0.77	0.001	8.6e-05
1689	ERNW	0.003	5	5	1.5e-09	1	0.001	1	0.001	0.0015
1690	SLR%S	0.003	5	5	1.5e-07	0.3	0.35	1	0.001	0.0015
1691	HTSQ	0.003	5	5	4.4e-07	1	0.001	1	0.3	0.0015
1692	SLG%Y	0.003	6	5	3.9e-09	0.014	0.2	1	0.001	0.0015
1693	SMYL	0.003	5	5	2.7e-11	9.3e-07	0.047	1	0.43	0.0015
1694	SER%G	0.003	6	5	5.5e-25	1.5e-14	0.005	0.005	0.001	0.0015
1695	SLGT%	0.003	30	18	7.6e-28	9.7e-20	0.66	0.14	0.001	8.6e-05
1696	SIGH%	0.003	5	5	1.1e-13	1.1e-05	0.007	1	0.001	0.0015
1697	SEGN%	0.003	9	8	8.7e-20	1.2e-13	0.85	1	0.001	0.00083
1698	SPGG%	0.003	26	18	2e-26	3e-19	0.97	0.8	0.001	8.6e-05
1699	SGWG%	0.003	5	5	1.6e-10	0.028	0.004	1	0.001	0.0015
1700	SLNR%	0.003	12	8	2e-14	5.8e-08	0.81	0.52	0.001	0.00083
1701	SIFG%	0.003	6	5	1.5e-20	1e-11	0.001	1	0.001	0.0015
1702	SEVS%	0.003	4	5	1.8e-16	1.2e-07	0.001	1	0.001	0.0015
1703	SYFG%	0.003	5	5	2e-14	1.1e-07	0.12	1	0.001	0.0015
1704	%VTGNE	0.003	5	5	2.8e-16	3.8e-09	0.05	1	0.001	0.0015
1705	%YRTGE	0.003	6	5	7.9e-16	2.8e-09	0.19	1	0.001	0.0015
1706	S%GQGL	0.003	5	5	1.4e-07	0.48	0.2	1	0.001	0.0015
1707	S%TGEK	0.003	8	8	2.1e-19	4.2e-13	0.61	1	0.001	0.00083
1708	S%RAAE	0.003	9	8	1.4e-15	6.5e-08	0.025	1	0.001	0.00083
1709	S%RETE	0.003	9	8	9.3e-22	2.6e-15	0.42	1	0.001	0.00083
1710	S%GTSG	0.003	8	8	8.3e-13	1.5e-05	0.18	0.37	0.001	0.00083
1711	S%RAAG	0.003	6	5	2.2e-12	0.014	0.001	0.11	0.001	0.0015
1712	S%FGSE	0.003	5	5	1.8e-15	4.4e-08	0.33	0.085	0.001	0.0015
1713	S%QQGE	0.003	5	5	2.3e-16	4.2e-09	0.038	1	0.001	0.0015
1714	S%RAGV	0.003	5	5	4.1e-11	0.028	0.001	1	0.001	0.0015
1715	SL%PGR	0.003	5	5	6.9e-14	1e-06	0.045	1	0.001	0.0015
1716	SK%PYE	0.003	5	5	3.6e-18	2.4e-11	0.1	1	0.001	0.0015
1717	SS%LAG	0.003	5	5	4.1e-13	3.1e-06	0.33	0.28	0.001	0.0015
1718	SS%GGA	0.003	5	5	1.5e-13	1.1e-06	0.093	1	0.001	0.0015
1719	SL%GRT	0.003	5	5	1.6e-14	1.1e-07	0.098	1	0.001	0.0015
1720	PR%GTE	0.003	5	5	8.8e-14	1.3e-06	0.046	1	0.001	0.0015
1721	KS%AYE	0.003	5	5	1.5e-09	1	0.001	1	0.001	0.0015
1722	SPL%GE	0.003	21	18	1.9e-31	1.9e-22	0.12	0.096	0.001	8.6e-05
1723	SQD%VE	0.003	5	5	1.7e-17	1.2e-10	0.099	1	0.001	0.0015
1724	RDL%SP	0.003	5	5	4.1e-12	1.5e-05	0.19	1	0.001	0.0015
1725	SFS%NT	0.003	9	5	4.4e-14	5e-06	0.032	0.19	0.001	0.0015
1726	KST%YE	0.003	5	5	1.5e-09	1	0.001	1	0.001	0.0015
1727	QEG%YG	0.003	7	5	6e-13	0.014	0.001	0.03	0.001	0.0015
1728	RTG%AG	0.003	6	5	7.3e-07	1	0.5	1	0.001	0.0015
1729	SLR%AG	0.003	6	5	8.3e-12	9.4e-06	0.6	1	0.001	0.0015
1730	SSL%GG	0.003	5	5	6.4e-14	5e-07	0.34	0.26	0.001	0.0015
1731	SQER%G	0.003	5	5	4.5e-17	5.6e-10	0.056	1	0.001	0.0015
1732	SPRG%E	0.003	25	18	1.5e-44	2.8e-36	0.11	0.57	0.001	8.6e-05
1733	SSRS%E	0.003	10	8	8.1e-15	4e-05	0.002	0.12	0.001	0.00083
1734	SQVT%E	0.003	8	5	2.1e-26	2.9e-19	0.051	1	0.001	0.0015
1735	SLVQG%	0.003	8	8	9.7e-16	5.8e-08	0.02	1	0.001	0.00083
1736	SLAAS%	0.003	8	5	5.9e-14	6.5e-08	0.62	1	0.001	0.0015
1737	SFSSG%	0.003	7	5	1.9e-13	3.1e-07	0.42	1	0.001	0.0015
1738	SPGPG%	0.003	8	8	2e-22	5.9e-16	0.42	1	0.001	0.00083
1739	SSRSA%	0.003	6	5	2e-11	0.014	0.001	1	0.001	0.0015
1740	SGRSG%	0.003	6	5	2e-11	0.014	0.001	1	0.001	0.0015
1741	%DANTGE	0.003	10	8	6.3e-11	0.0008	0.43	0.22	0.001	0.00083
1742	%NANTGE	0.003	5	5	1e-11	0.00025	0.029	1	0.001	0.0015
1743	%TGGAGE	0.003	5	5	1.5e-20	1e-11	0.001	1	0.001	0.0015
1744	%PGAGET	0.003	6	5	8.5e-17	1.2e-10	0.49	1	0.001	0.0015
1745	%KTGSYE	0.003	5	5	1.3e-11	3e-05	0.31	1	0.001	0.0015
1746	R%GGPGE	0.003	5	5	1.5e-09	1	0.001	1	0.001	0.0015
1747	S%GGVDG	0.003	5	5	2.4e-11	3.3e-05	0.51	1	0.001	0.0015
1748	S%LLVGE	0.003	5	5	1.2e-07	1	0.085	1	0.001	0.0015
1749	S%LGRGE	0.003	6	5	2.4e-15	9.2e-09	0.18	1	0.001	0.0015
1750	S%RSGQP	0.003	5	5	4.1e-11	0.028	0.001	1	0.001	0.0015
1751	Q%GNTGE	0.003	5	5	1.5e-12	1.1e-05	0.089	1	0.001	0.0015
1752	S%GQGAG	0.003	8	8	3.9e-19	1.1e-12	0.43	1	0.001	0.00083
1753	S%DRHYG	0.003	5	5	3.6e-20	5.2e-14	0.48	1	0.001	0.0015
1754	S%RNNSP	0.003	6	5	2.7e-13	9.6e-07	0.19	1	0.001	0.0015
1755	S%LGDGE	0.003	5	5	2e-14	4.3e-08	0.33	1	0.001	0.0015
1756	S%RPNNE	0.003	6	5	3e-19	1.2e-12	0.18	1	0.001	0.0015
1757	S%QGLGT	0.003	5	5	3.6e-12	0.028	0.001	0.088	0.001	0.0015
1758	NR%SGNT	0.003	5	5	3.4e-17	2.3e-08	0.001	1	0.001	0.0015
1759	RD%TGNG	0.003	9	5	2.4e-18	7.6e-08	0.001	0.022	0.001	0.0015
1760	SR%GVET	0.003	4	5	5.3e-15	1.1e-08	0.34	1	0.001	0.0015
1761	SE%EAGE	0.003	5	5	8.2e-17	6.2e-10	0.091	1	0.001	0.0015
1762	SF%GNSP	0.003	10	8	4.9e-16	3e-09	0.41	0.48	0.001	0.00083
1763	SD%LTGE	0.003	4	5	9.6e-13	6.3e-06	0.1	1	0.001	0.0015
1764	RR%DTDT	0.003	5	5	2e-13	1.2e-06	0.5	0.22	0.001	0.0015
1765	SA%PNQP	0.003	5	5	2.8e-17	6.2e-10	0.031	1	0.001	0.0015
1766	SQ%VNSP	0.003	7	5	3.1e-16	3.1e-09	0.068	1	0.001	0.0015
1767	QT%NTGE	0.003	5	5	1.8e-10	0.028	0.1	0.042	0.001	0.0015
1768	RDG%GNG	0.003	8	5	2.8e-18	4.3e-08	0.001	0.045	0.001	0.0015
1769	RDR%DEK	0.003	5	5	1.6e-14	1.1e-05	0.001	1	0.001	0.0015
1770	SLD%GRE	0.003	5	5	3.9e-12	3e-05	0.09	1	0.001	0.0015
1771	SPG%GSP	0.003	9	5	5e-17	3.3e-10	0.6	0.17	0.001	0.0015
1772	SGR%NNE	0.003	5	5	6.4e-17	4.4e-08	0.001	1	0.001	0.0015
1773	SPG%ARG	0.003	5	5	3.6e-18	5.1e-12	0.49	1	0.001	0.0015
1774	SIRS%NE	0.003	7	5	5.5e-13	0.0068	0.001	0.056	0.001	0.0015
1775	RGQT%YG	0.003	6	5	1.2e-13	2.2e-06	0.038	1	0.001	0.0015
1776	SPRT%EK	0.003	5	5	1.9e-16	4.2e-09	0.031	1	0.001	0.0015
1777	SLTG%GT	0.003	5	5	1.7e-13	1.2e-06	0.094	1	0.001	0.0015
1778	SIRS%TE	0.003	6	5	4.3e-11	0.014	0.018	0.12	0.001	0.0015
1779	SSRS%ET	0.003	6	5	5.2e-10	0.028	0.12	0.1	0.001	0.0015
1780	SIRSG%T	0.003	6	5	4.8e-12	0.014	0.002	0.12	0.001	0.0015
1781	SEGAG%T	0.003	5	5	3.1e-13	1.1e-06	0.19	1	0.001	0.0015
1782	SVSGG%T	0.003	8	5	4.8e-16	2.8e-09	0.12	1	0.001	0.0015
1783	SPGTL%G	0.003	6	5	3.7e-13	1.4e-06	0.18	1	0.001	0.0015
1784	SSAGL%E	0.003	5	5	9.9e-14	1.9e-06	0.036	1	0.001	0.0015
1785	SARSS%E	0.003	6	5	1.5e-11	0.011	0.001	1	0.001	0.0015
1786	SSRSG%T	0.003	7	5	7.3e-12	0.00049	0.068	0.15	0.001	0.0015
1787	SPDRA%T	0.003	5	5	1.9e-17	1e-07	0.003	0.042	0.001	0.0015
1788	SREGD%P	0.003	4	5	5.8e-15	4.4e-08	0.091	1	0.001	0.0015
1789	RTGGTG%	0.003	5	5	2.2e-12	2.4e-05	0.064	1	0.001	0.0015
1790	%TGTGRTE	0.003	5	5	4.9e-16	6.7e-08	0.005	1	0.001	0.0015
1791	%KDRGRTE	0.003	5	5	1e-16	1.2e-09	0.06	1	0.001	0.0015
1792	%GGGDTGE	0.003	6	5	9.3e-20	3.1e-13	0.21	1	0.001	0.0015
1793	%GTAYQET	0.003	5	5	9.1e-16	3.1e-09	0.2	1	0.001	0.0015
1794	S%RTDNSP	0.003	6	5	6.4e-18	2.4e-11	0.18	1	0.001	0.0015
1795	S%GQINEK	0.003	8	8	1.8e-21	2.5e-14	0.086	1	0.001	0.00083
1796	S%RQGVGE	0.003	5	5	1.3e-17	1.2e-10	0.072	1	0.001	0.0015
1797	R%QGLGQP	0.003	6	5	3e-10	0.014	0.12	0.13	0.001	0.0015
1798	G%GGTNEK	0.003	25	8	1.9e-39	6.7e-29	0.001	0.035	0.001	0.00083
1799	SV%AGGGE	0.003	5	5	1.4e-13	4.6e-07	0.21	1	0.001	0.0015
1800	SP%GHTGE	0.003	5	5	7.3e-12	1e-05	0.48	1	0.001	0.0015
1801	SF%AGGNE	0.003	5	5	1.4e-10	0.0002	0.47	1	0.001	0.0015
1802	SL%EGRNE	0.003	5	5	2.2e-15	4.3e-08	0.32	0.11	0.001	0.0015
1803	SR%TGAGE	0.003	5	5	2e-15	2.8e-09	0.51	1	0.001	0.0015
1804	RG%GNTDT	0.003	5	5	1e-15	4.4e-08	0.016	1	0.001	0.0015
1805	SL%GDIGE	0.003	5	5	1.5e-09	1	0.001	1	0.001	0.0015
1806	SG%GAGQP	0.003	5	5	3.1e-14	1.2e-07	0.19	1	0.001	0.0015
1807	SAG%TNEK	0.003	5	5	1.7e-14	1.1e-07	0.11	1	0.001	0.0015
1808	SPA%SGNT	0.003	8	5	3e-22	7.8e-16	0.27	1	0.001	0.0015
1809	RGQ%NTDT	0.003	5	5	2.3e-17	1.2e-10	0.13	1	0.001	0.0015
1810	SIR%GNTE	0.003	5	5	1.5e-17	1.2e-10	0.089	1	0.001	0.0015
1811	SRG%GNNE	0.003	5	5	5.3e-16	1.7e-09	0.21	1	0.001	0.0015
1812	RTGG%NQP	0.003	9	8	2.6e-22	3.1e-15	0.1	1	0.001	0.00083
1813	SITG%TDT	0.003	6	5	7.1e-15	4.9e-06	0.001	1	0.001	0.0015
1814	SPEG%GSP	0.003	5	5	6.4e-17	4.4e-08	0.001	1	0.001	0.0015
1815	SLGT%ANE	0.003	5	5	8.4e-17	1.2e-10	0.48	1	0.001	0.0015
1816	SPGQG%GE	0.003	19	18	5.7e-41	2.9e-33	0.49	0.47	0.001	8.6e-05
1817	STGGG%YG	0.003	5	5	4.3e-15	6.4e-09	0.47	1	0.001	0.0015
1818	SLQGG%EK	0.003	7	5	1.2e-19	3.7e-13	0.23	1	0.001	0.0015
1819	SVTGG%SP	0.003	5	5	1.5e-18	5.1e-11	0.02	1	0.001	0.0015
1820	SAAGG%ET	0.003	5	5	2.7e-18	2.4e-11	0.31	0.25	0.001	0.0015
1821	RGGQGL%E	0.003	5	5	1.5e-09	1	0.001	1	0.001	0.0015
1822	%RLAGGLDT	0.003	5	5	3.3e-15	1.1e-07	0.46	0.046	0.001	0.0015
1823	S%TAATNEK	0.003	8	8	3e-22	7.8e-16	0.47	1	0.001	0.00083
1824	S%EDSSYNE	0.003	5	5	6.9e-08	0.38	0.48	0.26	0.001	0.0015
1825	S%TGTGTGE	0.003	5	5	8.1e-16	2.8e-09	0.2	1	0.001	0.0015
1826	S%DGDSGNT	0.003	5	5	2e-15	3.1e-09	0.46	1	0.001	0.0015
1827	S%GTSVQET	0.003	5	5	3.4e-17	4.7e-09	0.046	0.11	0.001	0.0015
1828	S%SQGAGNT	0.003	6	5	5.4e-20	3.1e-09	0.012	0.001	0.001	0.0015
1829	SV%LAGTGE	0.003	6	5	9.7e-17	6.2e-10	0.11	1	0.001	0.0015
1830	SE%QGGTGE	0.003	5	5	3.2e-13	3.3e-06	0.067	1	0.001	0.0015
1831	SI%SGPYNE	0.003	5	5	8.7e-13	0.0002	0.003	1	0.001	0.0015
1832	RL%SGSSYE	0.003	5	5	2.8e-15	1.1e-08	0.17	1	0.001	0.0015
1833	SV%GGLGET	0.003	5	5	2e-17	2.8e-09	0.005	1	0.001	0.0015
1834	SE%GATNYG	0.003	7	5	1.9e-15	4.3e-06	0.025	0.012	0.001	0.0015
1835	SE%AGGPNE	0.003	5	5	2.4e-17	4.4e-08	0.001	0.38	0.001	0.0015
1836	SS%GGYTGE	0.003	5	5	3.2e-13	4.8e-07	0.46	1	0.001	0.0015
1837	SYE%SSYNE	0.003	4	5	1.5e-17	1.1e-08	0.023	0.042	0.001	0.0015
1838	SLY%SGANV	0.003	7	5	2.1e-14	4.4e-08	0.33	1	0.001	0.0015
1839	SPWG%GTDT	0.003	6	5	9.5e-17	3.6e-10	0.18	1	0.001	0.0015
1840	SPGQG%AGE	0.003	9	8	1.5e-14	4.3e-08	0.44	1	0.001	0.00083
1841	SPTGG%NEK	0.003	5	5	9.1e-13	6.8e-06	0.092	1	0.001	0.0015
1842	SDPGT%YNE	0.003	5	5	3e-16	1.2e-09	0.18	1	0.001	0.0015
1843	RRLAG%TGE	0.003	7	5	2.3e-15	6.4e-08	0.41	0.061	0.001	0.0015
1844	SLVGG%GET	0.003	5	5	1.6e-16	3.5e-09	0.03	1	0.001	0.0015
1845	SGVAG%TDT	0.003	5	5	1.1e-16	6e-09	0.18	0.071	0.001	0.0015
1846	S%GNSP	0.0031	24	17	5.2e-34	5.7e-27	0.97	1	0.001	9.5e-05
1847	GD%NQP	0.0031	12	12	1.9e-24	5.9e-17	0.21	1	0.001	0.00015
1848	SLG%GT	0.0031	13	12	5.2e-18	7.1e-11	0.48	1	0.001	0.00015
1849	R%SSGNT	0.0031	23	17	3e-43	2e-33	0.003	0.53	0.001	9.5e-05
1850	SVG%NSP	0.0031	13	12	7.6e-25	5.9e-17	0.084	1	0.001	0.00015
1851	SG%GET	0.0032	16	16	2.1e-37	4e-30	0.6	1	0.001	8.6e-05
1852	SV%TGE	0.0032	24	16	1.2e-40	6.9e-32	0.057	0.37	0.001	8.6e-05
1853	SV%GTGE	0.0032	21	16	2.8e-33	9.2e-23	0.001	0.35	0.001	8.6e-05
1854	S%RGSGANV	0.0032	28	16	8.8e-44	2.8e-36	0.56	0.66	0.001	8.6e-05
1855	SD%ET	0.0033	17	14	8.6e-34	6.3e-26	0.3	0.61	0.001	7.4e-05
1856	SSV%E	0.0033	26	14	2e-18	1.3e-09	0.93	0.022	0.001	7.4e-05
1857	SLGL%	0.0033	19	15	7.1e-29	9.4e-20	0.88	0.009	0.001	9.5e-05
1858	SL%PDT	0.0033	23	13	1.4e-34	7.9e-27	0.3	0.76	0.001	7.7e-05
1859	SP%AGE	0.0033	15	15	1.1e-21	2e-13	0.088	0.66	0.001	9.5e-05
1860	RG%GDE	0.0033	14	14	8.1e-17	2.4e-09	0.46	1	0.001	7.4e-05
1861	SL%GGT	0.0033	18	15	9.8e-21	3.3e-13	0.31	1	0.001	9.5e-05
1862	S%DRDTE	0.0033	25	14	1.5e-34	2.6e-27	0.99	0.81	0.001	7.4e-05
1863	S%QANTE	0.0033	22	15	3.4e-36	5.5e-29	0.65	1	0.001	9.5e-05
1864	SS%GGYE	0.0033	22	15	5e-37	8.8e-30	0.6	1	0.001	9.5e-05
1865	SL%GAGE	0.0033	31	21	0	3.1e-42	0.56	0.89	0.001	9.6e-05
1866	SLR%TGE	0.0033	23	13	2.5e-39	8.1e-32	0.53	0.75	0.001	7.7e-05
1867	S%GGET	0.0035	47	29	0	0	0.98	0.99	0.001	4e-05
1868	SL%AGE	0.0037	46	26	0	1.3e-44	0.38	0.001	0.001	3.8e-05
1869	S%LAGGGTDT	0.0038	11	9	1.4e-12	4e-06	0.75	1	0.001	0.00048
1871	SE%	0.0038	8	9	7.8e-14	4.6e-07	0.36	1	0.001	0.00048
1872	GQG%T	0.0038	9	9	4.2e-15	5e-08	0.4	0.44	0.001	0.00048
1873	SLAR%	0.0038	11	9	5.1e-14	1.2e-07	0.86	1	0.001	0.00048
1874	SLG%DT	0.0038	44	19	0	1.2e-43	0.3	0.081	0.001	0.00011
1875	SLEV%E	0.0038	14	9	4.1e-32	1e-23	0.015	0.56	0.001	0.00048
1876	SPSGD%	0.0038	12	9	9.1e-24	5.9e-17	0.33	1	0.001	0.00048
1877	S%NRDQP	0.0038	9	9	2.6e-19	1.1e-12	0.5	1	0.001	0.00048
1878	SPG%NYG	0.0038	36	19	0	3.1e-42	0.55	0.081	0.001	0.00011
1879	SDS%TDT	0.0038	18	9	1.1e-31	1.3e-21	0.001	0.18	0.001	0.00048
1880	RDRG%EK	0.0038	9	9	1.5e-20	1.1e-12	0.03	1	0.001	0.00048
1881	SLVR%GE	0.0038	10	9	6.4e-20	1.1e-12	0.13	1	0.001	0.00048
1882	SL%GQGYG	0.0038	12	9	1.7e-23	5.9e-17	0.59	1	0.001	0.00048
1883	SS%RGTGE	0.0038	11	9	2.6e-21	2.3e-14	0.94	0.25	0.001	0.00048
1884	RG%TNTGE	0.0038	8	9	7.4e-19	1.8e-11	0.37	0.24	0.001	0.00048
1885	SSR%GQET	0.0038	11	9	1.7e-22	2.6e-15	0.14	1	0.001	0.00048
1886	SYG%GTDT	0.0038	9	9	2.8e-27	8.5e-18	0.02	0.035	0.001	0.00048
1887	S%SGGLYNE	0.0038	11	9	1.4e-24	2.6e-17	0.12	1	0.001	0.00048
1888	S%GQGPNQP	0.0038	9	9	3.8e-20	1e-13	0.76	1	0.001	0.00048
1889	SLD%E	0.004	38	22	0	2.7e-39	0.28	0.38	0.001	7.5e-05
1890	S%GAYG	0.004	21	18	3e-20	3.6e-10	0.016	0.062	0.001	8.6e-05
1891	SP%GDT	0.004	28	18	1.1e-42	1.6e-34	0.13	0.6	0.001	8.6e-05
1892	S%SRE	0.0042	20	17	3.1e-38	1.4e-29	0.033	0.73	0.001	9.5e-05
1893	SPG%E	0.0042	56	37	0	0	1	0.074	0.001	3e-05
1894	S%RGET	0.0042	28	17	0	0	0.96	0.67	0.001	9.5e-05
1895	SLD%GE	0.0042	24	17	8.8e-34	7.1e-26	0.3	0.43	0.001	9.5e-05
1896	SRLAGG%DT	0.0043	14	10	1.9e-26	3.8e-18	0.58	0.028	0.001	0.00031
1897	SF%G	0.0043	10	10	3.5e-09	0.048	0.23	1	0.001	0.00031
1898	%FAGE	0.0043	9	7	5.3e-16	8.3e-10	0.74	1	0.001	0.00086
1899	S%RTG	0.0043	7	7	1.7e-15	5.1e-07	0.069	0.055	0.001	0.00086
1900	S%RDE	0.0043	34	24	0	0	0.98	0.7	0.001	8.4e-05
1901	SLV%E	0.0043	32	21	1e-40	2.6e-33	0.71	0.59	0.001	9.6e-05
1902	SLAQ%	0.0043	8	7	5.2e-17	3.6e-10	0.17	1	0.001	0.00086
1903	SLSR%	0.0043	13	10	2.4e-30	3.7e-22	0.038	0.54	0.001	0.00031
1904	SQEG%	0.0043	11	10	1.6e-23	9.3e-15	0.011	0.5	0.001	0.00031
1905	SIGS%	0.0043	10	7	7.8e-12	0.0091	0.001	1	0.001	0.00086
1906	%PLRGE	0.0043	7	7	7.4e-21	5.2e-14	0.17	1	0.001	0.00086
1907	S%DRDT	0.0043	12	10	3.3e-20	1.5e-13	0.7	1	0.001	0.00031
1908	R%AGGE	0.0043	8	7	6.5e-19	1.8e-11	0.097	0.43	0.001	0.00086
1909	S%ARDT	0.0043	8	7	6.1e-19	2.9e-12	0.24	1	0.001	0.00086
1910	T%STGE	0.0043	7	7	1.4e-24	1.1e-16	0.015	1	0.001	0.00086
1911	M%GNTE	0.0043	7	7	3.8e-25	1.1e-16	0.004	1	0.001	0.00086
1912	S%FGGE	0.0043	12	10	8.9e-17	7.5e-10	0.74	0.51	0.001	0.00031
1913	SV%VDE	0.0043	7	7	4.2e-17	3.1e-09	0.19	0.081	0.001	0.00086
1914	SP%IGE	0.0043	8	7	2.3e-16	1.2e-08	0.49	0.046	0.001	0.00086
1915	SA%TGE	0.0043	20	10	5.7e-30	3e-21	0.12	0.051	0.001	0.00031
1916	SPD%GE	0.0043	16	10	5e-24	8e-16	0.24	0.082	0.001	0.00031
1917	SLE%GR	0.0043	6	7	2.2e-17	1.2e-10	0.22	1	0.001	0.00086
1918	SFL%GE	0.0043	11	10	2.7e-22	3.1e-15	0.28	1	0.001	0.00031
1919	SVD%GE	0.0043	8	7	6e-20	2.9e-12	0.06	0.4	0.001	0.00086
1920	SLRV%E	0.0043	10	10	2.1e-25	2.8e-17	0.68	0.035	0.001	0.00031
1921	SLET%E	0.0043	9	7	7.3e-20	1.1e-12	0.078	1	0.001	0.00086
1922	SPRGN%	0.0043	9	7	3e-19	4.2e-13	0.84	1	0.001	0.00086
1923	SPPRG%	0.0043	7	7	2.4e-21	1e-13	0.026	1	0.001	0.00086
1924	%SSLNTE	0.0043	9	7	2.8e-17	1.7e-09	0.048	0.41	0.001	0.00086
1925	%ERNTGE	0.0043	7	7	5.5e-11	7.4e-05	0.86	1	0.001	0.00086
1926	S%RSAYE	0.0043	18	10	2.5e-17	2.6e-06	0.001	0.03	0.001	0.00031
1927	S%GQGLE	0.0043	8	7	4.8e-19	1.1e-12	0.51	1	0.001	0.00086
1928	S%RGGSE	0.0043	7	7	1.9e-14	1.1e-07	0.2	1	0.001	0.00086
1929	S%GLTGE	0.0043	10	10	1.6e-18	6.5e-12	0.79	1	0.001	0.00031
1930	S%QGVGE	0.0043	7	7	1e-16	1.4e-09	0.085	1	0.001	0.00086
1931	S%SGGDT	0.0043	11	10	7.5e-28	4.5e-21	0.54	1	0.001	0.00031
1932	S%QGGNT	0.0043	8	7	5.3e-18	3.6e-10	0.2	0.085	0.001	0.00086
1933	S%GQGTG	0.0043	7	7	1.4e-13	2.2e-07	0.75	1	0.001	0.00086
1934	S%SQGGE	0.0043	7	7	6.4e-14	4.6e-07	0.47	0.35	0.001	0.00086
1935	SQ%AGNT	0.0043	8	7	4.1e-19	2.9e-12	0.17	1	0.001	0.00086
1936	SP%LTGE	0.0043	8	7	1e-15	8.3e-09	0.36	0.38	0.001	0.00086
1937	QR%NTGE	0.0043	7	7	1.5e-08	0.056	0.3	1	0.001	0.00086
1938	RTG%RET	0.0043	7	7	5.9e-20	1.1e-12	0.36	0.18	0.001	0.00086
1939	SDG%TGE	0.0043	12	10	4.7e-25	2.8e-17	0.4	0.13	0.001	0.00031
1940	RDN%NQP	0.0043	8	7	1.8e-20	1.7e-10	0.001	0.12	0.001	0.00086
1941	SLSR%GE	0.0043	7	7	7.1e-17	3.6e-10	0.23	1	0.001	0.00086
1942	SPGL%ET	0.0043	17	10	2.1e-27	1.1e-20	0.93	0.67	0.001	0.00031
1943	SLQGA%G	0.0043	16	10	1.3e-30	1.7e-23	0.25	1	0.001	0.00031
1944	SIRST%T	0.0043	8	7	4.4e-13	0.0033	0.001	0.16	0.001	0.00086
1945	SPRTGG%	0.0043	8	7	2.6e-17	8.3e-10	0.85	0.043	0.001	0.00086
1946	%GGPNTGE	0.0043	8	7	4.4e-16	2.8e-09	0.48	0.38	0.001	0.00086
1947	%QGAGTGE	0.0043	7	7	1.2e-16	6e-09	0.023	1	0.001	0.00086
1948	%PTGGNQP	0.0043	9	7	1.2e-20	1e-13	0.28	0.46	0.001	0.00086
1949	S%GGITDT	0.0043	7	7	3e-18	6.4e-11	0.34	0.16	0.001	0.00086
1950	SP%GANEK	0.0043	9	7	2.2e-19	4.2e-13	0.61	1	0.001	0.00086
1951	SLT%GANV	0.0043	8	7	1.7e-19	4.2e-13	0.48	1	0.001	0.00086
1952	SGLA%TGE	0.0043	7	7	2.1e-15	6e-09	0.4	1	0.001	0.00086
1953	SSGL%TGE	0.0043	10	7	7.5e-28	2.2e-20	0.039	1	0.001	0.00086
1954	SEQG%TGE	0.0043	8	7	4.3e-21	2e-14	0.24	1	0.001	0.00086
1955	S%LAGVGET	0.0043	7	7	7.5e-18	3.6e-10	0.34	0.072	0.001	0.00086
1956	SL%GRDTGE	0.0043	8	7	1.3e-19	2.9e-12	0.052	1	0.001	0.00086
1957	SDS%SGANV	0.0043	8	7	7.7e-22	8.9e-14	0.01	1	0.001	0.00086
1958	SL%G	0.0045	20	16	3.1e-16	5.6e-08	0.94	0.069	0.001	8.6e-05
1959	S%GQE	0.0045	18	16	6.1e-25	1.2e-17	0.88	0.68	0.001	8.6e-05
1960	SLL%E	0.0045	29	16	8.2e-39	1.6e-31	0.97	0.64	0.001	8.6e-05
1961	SL%GQP	0.0045	34	16	2.3e-38	7e-31	0.86	0.45	0.001	8.6e-05
1962	SD%NTGE	0.0045	25	16	1.1e-19	1.4e-11	0.28	0.31	0.001	8.6e-05
1963	SLQ%NTE	0.0045	39	16	0	4.2e-45	0.92	0.64	0.001	8.6e-05
1964	SF%E	0.0046	18	15	8.1e-20	9.5e-13	0.9	1	0.001	9.5e-05
1965	S%GLGE	0.0046	14	15	4.7e-21	5.7e-14	0.86	1	0.001	9.5e-05
1966	SL%GLE	0.0046	15	15	2.7e-29	2.1e-21	0.22	0.62	0.001	9.5e-05
1967	S%SGGYE	0.0046	21	15	4.9e-31	9.6e-24	0.54	1	0.001	9.5e-05
1968	SL%GSGNT	0.0046	38	15	0	0	0.73	0.93	0.001	9.5e-05
1969	SGTSG%NE	0.0046	18	15	1.5e-26	7.4e-19	0.21	1	0.001	9.5e-05
1970	GV%E	0.0047	11	11	6.5e-23	1.1e-12	0.002	0.13	0.001	0.00024
1971	S%GDE	0.0047	47	34	1.6e-41	5e-33	0.98	0.093	0.001	3.4e-05
1972	S%GGS	0.0047	11	11	7.8e-17	5e-09	0.79	0.082	0.001	0.00024
1973	SLG%Q	0.0047	12	11	2.2e-18	2.4e-11	0.4	1	0.001	0.00024
1974	SP%TGE	0.0047	44	23	0	9e-43	1	0.1	0.001	8.5e-05
1975	SV%RGE	0.0047	11	11	1.9e-21	5.1e-14	0.31	0.51	0.001	0.00024
1976	SLG%SP	0.0047	17	11	2.6e-28	2.5e-20	0.067	0.64	0.001	0.00024
1977	SLG%NT	0.0047	33	11	4.3e-19	1.2e-10	0.45	0.032	0.001	0.00024
1978	SWGG%E	0.0047	12	11	4.7e-24	7.7e-17	0.25	1	0.001	0.00024
1979	%LAGVGE	0.0047	14	11	4e-21	3.3e-13	0.55	0.093	0.001	0.00024
1980	SL%RGNE	0.0047	25	20	1.7e-43	3.8e-36	0.66	0.83	0.001	8.1e-05
1981	SL%GRGE	0.0047	12	11	1.2e-26	8.2e-20	0.6	1	0.001	0.00024
1982	STGG%QP	0.0047	11	11	2.1e-20	4.2e-13	0.41	0.5	0.001	0.00024
1983	SPSG%NE	0.0047	14	11	1.9e-26	8.2e-20	0.98	1	0.001	0.00024
1984	SRQG%ET	0.0047	14	11	1e-26	3.8e-19	0.31	0.35	0.001	0.00024
1985	S%GVSGNT	0.0047	12	11	9.2e-25	8.5e-18	0.45	1	0.001	0.00024
1986	SP%GGGNE	0.0047	10	11	3.7e-20	6.2e-12	0.025	1	0.001	0.00024
1987	SLS%G	0.0048	14	13	2.3e-19	2.3e-11	0.75	0.18	0.001	7.7e-05
1988	S%QGYE	0.0048	64	32	0	0	1	0.36	0.001	2.9e-05
1989	S%VTGE	0.0048	19	12	3.4e-32	3.3e-25	0.91	0.73	0.001	0.00015
1990	SLER%E	0.0048	17	12	1.4e-21	8.7e-13	0.15	0.068	0.001	0.00015
1991	T%GSTDT	0.0048	13	12	1.6e-18	2.4e-11	0.87	0.51	0.001	0.00015
1992	SLR%GYE	0.0048	15	12	6.5e-34	6e-27	0.7	1	0.001	0.00015
1993	SLDR%NE	0.0048	30	13	2.6e-37	1e-29	0.33	1	0.001	7.7e-05
1994	SLQGA%E	0.0048	21	14	3.1e-28	9.4e-20	0.92	0.049	0.001	7.4e-05
1995	%TGDSNQP	0.0048	29	12	0	2.8e-44	0.001	0.019	0.001	0.00015
1996	S%DRGRTE	0.0048	13	12	2.2e-29	2.3e-22	0.63	1	0.001	0.00015
1997	SP%GNTGE	0.0048	24	12	2.2e-31	2.4e-23	0.85	0.069	0.001	0.00015
1998	SLG%GTGE	0.0048	20	13	2.1e-24	1.5e-16	0.79	0.22	0.001	7.7e-05
1999	SLGQG%SP	0.0048	25	14	1.6e-37	3.3e-30	0.77	0.84	0.001	7.4e-05
2000	%QET	0.005	38	25	2.8e-45	2.2e-36	0.15	0.16	0.001	5.2e-05
2001	SFS%E	0.005	30	19	1.1e-35	3.5e-28	0.93	0.3	0.001	0.00011
2002	S%ANYG	0.0051	34	22	5.6e-45	4.1e-36	0.8	0.024	0.001	7.5e-05
2003	S%NSYE	0.0051	32	22	3.2e-40	7.3e-33	0.58	1	0.001	7.5e-05
2004	S%DRGE	0.0051	28	22	3.3e-36	6.7e-29	1	0.66	0.001	7.5e-05
2005	SP%SNQP	0.0054	33	18	1.1e-41	1.8e-34	0.98	0.73	0.001	8.6e-05
2006	S%SSGANV	0.0054	40	18	0	0	0.98	0.81	0.001	8.6e-05
2008	S%GGSNQP	0.0055	38	24	1.7e-41	9.9e-34	0.98	0.21	0.001	8.4e-05
2009	SQ%	0.0056	10	8	2e-14	6.5e-08	0.7	0.52	0.001	0.00083
2010	RG%	0.0056	9	8	1.2e-15	1.7e-09	0.85	1	0.001	0.00083
2011	S%GWG	0.0056	7	8	3.7e-15	9.2e-09	0.49	1	0.001	0.00083
2012	S%RDRE	0.0056	8	8	1.7e-18	2.4e-11	0.086	1	0.001	0.00083
2013	SL%LGG	0.0056	10	8	1.4e-16	2.1e-10	0.81	1	0.001	0.00083
2014	SW%AGE	0.0056	8	8	1.2e-14	2.1e-07	0.067	1	0.001	0.00083
2015	SL%GGR	0.0056	8	8	5.6e-21	1.1e-12	0.055	0.11	0.001	0.00083
2016	RAD%YE	0.0056	7	8	6.1e-20	1e-12	0.18	0.4	0.001	0.00083
2017	SQQ%YE	0.0056	13	8	1.8e-29	5.7e-23	0.69	0.56	0.001	0.00083
2018	SPQ%DT	0.0056	10	8	1.9e-14	1.1e-07	0.47	0.46	0.001	0.00083
2019	RGDR%E	0.0056	8	8	2.1e-18	3.6e-10	0.007	1	0.001	0.00083
2020	SQDW%E	0.0056	8	8	1.6e-16	8.3e-10	0.22	1	0.001	0.00083
2021	SLLR%E	0.0056	8	8	6.3e-16	1.7e-09	0.46	1	0.001	0.00083
2022	SLVV%E	0.0056	8	8	3.8e-15	4.3e-08	0.27	0.41	0.001	0.00083
2023	SLGGD%	0.0056	18	8	5.3e-26	3.2e-18	0.12	0.17	0.001	0.00083
2024	SQGGN%	0.0056	10	8	2e-15	3e-09	0.82	1	0.001	0.00083
2025	SFGTG%	0.0056	10	8	2.4e-12	6.3e-06	0.45	1	0.001	0.00083
2026	S%NRGYG	0.0056	10	8	4.5e-21	9.3e-15	0.59	1	0.001	0.00083
2027	S%LQGGE	0.0056	8	8	1.6e-14	1.1e-07	0.47	0.38	0.001	0.00083
2028	SF%RDTE	0.0056	12	8	2.1e-25	3.6e-19	0.7	1	0.001	0.00083
2029	SDL%TGE	0.0056	9	8	2.6e-16	3e-09	0.1	1	0.001	0.00083
2030	SLR%GDT	0.0056	10	8	1.3e-17	1.5e-10	0.42	0.24	0.001	0.00083
2031	SQD%GNT	0.0056	11	8	6.2e-26	8.5e-18	0.016	0.55	0.001	0.00083
2032	SPGA%ET	0.0056	15	8	2.7e-30	6.4e-24	0.82	0.63	0.001	0.00083
2033	SVQG%ET	0.0056	9	8	1.2e-23	7.7e-17	0.18	1	0.001	0.00083
2034	%RGGGNQP	0.0056	9	8	1.1e-18	1.7e-11	0.19	0.42	0.001	0.00083
2035	S%GISGNT	0.0056	9	8	2.1e-19	4.2e-13	0.62	1	0.001	0.00083
2036	S%QGTNEK	0.0056	9	8	1.6e-17	8.3e-11	0.23	1	0.001	0.00083
2037	SL%AGGGE	0.0056	9	8	1.5e-13	1.8e-06	0.097	1	0.001	0.00083
2038	SLQ%NTGE	0.0056	11	8	1.3e-18	3.1e-12	0.5	1	0.001	0.00083
2039	SEGTG%YG	0.0056	8	8	2.5e-19	3.1e-12	0.1	1	0.001	0.00083
2040	S%GTSGIYE	0.0056	9	8	2.5e-21	1.5e-14	0.47	0.44	0.001	0.00083
2041	SE%SSGANV	0.0056	12	8	9.5e-19	3.3e-10	0.31	0.011	0.001	0.00083
2042	SS%GET	0.0057	20	17	2e-31	4.1e-23	0.28	0.19	0.001	9.5e-05
2043	SL%MNTE	0.0057	41	17	0	0	0.93	0.47	0.001	9.5e-05
2044	SDPGQG%NE	0.0061	8	6	1.9e-17	3.1e-09	0.005	1	0.001	0.0012
2045	RE%	0.0061	6	6	3.4e-13	1.1e-06	0.25	1	0.001	0.0012
2046	SPGTGGV%E	0.0061	7	6	1.9e-08	0.066	0.23	1	0.001	0.0012
2047	%LNT	0.0061	10	6	3.6e-13	4e-07	0.73	1	0.001	0.0012
2048	SLG%GSGANV	0.0061	10	6	4.5e-22	7.8e-16	0.48	1	0.001	0.0012
2049	SL%R	0.0061	6	6	7e-15	9.2e-09	0.63	1	0.001	0.0012
2050	SSGR%SGANV	0.0061	7	6	9.9e-18	2.1e-08	0.005	0.076	0.001	0.0012
2051	S%STG	0.0061	6	6	3.5e-14	1.1e-07	0.26	1	0.001	0.0012
2052	SWGLAG%TDT	0.0061	7	6	3.3e-12	1.5e-05	0.19	1	0.001	0.0012
2053	S%QAE	0.0061	6	6	2e-15	8.3e-09	0.2	1	0.001	0.0012
2055	SQ%ST	0.0061	6	6	6e-15	1e-08	0.47	1	0.001	0.0012
2056	SQG%G	0.0061	28	20	9.2e-29	1.4e-20	0.14	0.6	0.001	8.1e-05
2057	REL%G	0.0061	6	6	3.1e-13	5e-06	0.051	1	0.001	0.0012
2058	SAR%G	0.0061	6	6	5.2e-15	3.2e-08	0.4	0.34	0.001	0.0012
2059	GTQ%T	0.0061	6	6	3.2e-13	8.4e-07	0.31	1	0.001	0.0012
2060	SDA%E	0.0061	6	6	7.4e-20	3.1e-12	0.02	1	0.001	0.0012
2061	SSIG%	0.0061	6	6	2.4e-14	1.1e-07	0.18	1	0.001	0.0012
2062	SITG%	0.0061	6	6	2.1e-15	9.2e-09	0.19	1	0.001	0.0012
2063	SLAG%	0.0061	25	16	6.2e-38	8.8e-30	0.76	0.11	0.001	8.6e-05
2064	S%GPGE	0.0061	26	20	4.7e-35	1.1e-27	1	0.53	0.001	8.1e-05
2065	S%RAGT	0.0061	6	6	4.1e-12	7.2e-06	0.47	1	0.001	0.0012
2066	S%RVSE	0.0061	6	6	3.4e-12	8.3e-06	0.34	1	0.001	0.0012
2067	S%PNEK	0.0061	6	6	1.5e-19	3.1e-13	0.39	1	0.001	0.0012
2068	G%QNQP	0.0061	6	6	2.9e-18	1.8e-11	0.13	1	0.001	0.0012
2069	S%PRGG	0.0061	7	6	4.3e-12	1.1e-05	0.31	1	0.001	0.0012
2070	S%LGLE	0.0061	6	6	2.8e-16	3.6e-10	0.65	1	0.001	0.0012
2071	S%ARGG	0.0061	7	6	6e-20	1e-13	0.47	1	0.001	0.0012
2072	QG%RTE	0.0061	6	6	9.5e-17	4.8e-10	0.16	1	0.001	0.0012
2073	SE%GGP	0.0061	6	6	5.6e-20	3.1e-12	0.015	1	0.001	0.0012
2074	SDF%GE	0.0061	7	6	7.9e-21	1e-13	0.062	1	0.001	0.0012
2075	SPR%RE	0.0061	6	6	1.9e-13	8.4e-07	0.19	1	0.001	0.0012
2076	SQD%EK	0.0061	6	6	6.3e-24	1.5e-14	0.012	0.029	0.001	0.0012
2077	SVT%NE	0.0061	6	6	1e-17	8.3e-09	0.001	1	0.001	0.0012
2078	SGG%DG	0.0061	6	6	2e-14	1.1e-07	0.49	0.31	0.001	0.0012
2079	SFR%RE	0.0061	6	6	5.4e-20	1.8e-11	0.41	0.006	0.001	0.0012
2080	SMG%YG	0.0061	8	6	1.1e-14	5.1e-05	0.001	0.17	0.001	0.0012
2081	SIRG%G	0.0061	6	6	2.6e-16	2.2e-07	0.001	1	0.001	0.0012
2082	SLGQA%	0.0061	6	6	1.7e-18	1.4e-09	0.001	1	0.001	0.0012
2083	SFTGD%	0.0061	5	6	1.1e-17	1.2e-10	0.076	1	0.001	0.0012
2084	SYSGT%	0.0061	9	6	7.7e-19	6.4e-11	0.01	1	0.001	0.0012
2085	SRTGY%	0.0061	16	6	1.3e-30	3.2e-24	0.87	0.39	0.001	0.0012
2086	%NLNTGE	0.0061	6	6	4.5e-10	0.014	0.027	1	0.001	0.0012
2087	%EMNTGE	0.0061	6	6	7.4e-09	0.014	0.44	1	0.001	0.0012
2088	%QGYNSP	0.0061	6	6	7e-18	5.1e-11	0.11	1	0.001	0.0012
2089	S%GLGEK	0.0061	6	6	2.7e-16	3.5e-10	0.63	1	0.001	0.0012
2090	S%GQGDE	0.0061	17	16	6.9e-28	6.6e-20	0.87	0.14	0.001	8.6e-05
2091	S%SNTGE	0.0061	36	16	1.6e-37	4.7e-30	1	0.4	0.001	8.6e-05
2092	S%RSGNE	0.0061	6	6	6.8e-12	0.00035	0.016	1	0.001	0.0012
2093	K%GGTGE	0.0061	6	6	4.9e-19	1.8e-11	0.022	1	0.001	0.0012
2094	S%GTLET	0.0061	8	6	1.3e-20	4.2e-13	0.064	0.4	0.001	0.0012
2095	S%GLSYG	0.0061	6	6	9.3e-18	2.4e-11	0.32	1	0.001	0.0012
2096	SL%ANTE	0.0061	40	16	0	7.7e-43	0.91	0.33	0.001	8.6e-05
2097	SL%SNNE	0.0061	6	6	2.2e-17	1.5e-10	0.12	1	0.001	0.0012
2098	SG%GRTE	0.0061	7	6	1.1e-20	1e-13	0.084	1	0.001	0.0012
2099	KG%GNSP	0.0061	6	6	1.6e-18	1.6e-11	0.081	1	0.001	0.0012
2100	ED%NTGE	0.0061	7	6	2.6e-09	0.0068	0.31	1	0.001	0.0012
2101	SP%SGQP	0.0061	6	6	2.7e-16	3.5e-10	0.64	1	0.001	0.0012
2102	SL%RETE	0.0061	6	6	5.7e-14	1.1e-07	0.44	1	0.001	0.0012
2103	SL%RGSP	0.0061	7	6	6.3e-14	1.1e-07	0.49	1	0.001	0.0012
2104	SQG%SGE	0.0061	7	6	1.6e-18	2.7e-12	0.48	1	0.001	0.0012
2105	SLG%GNT	0.0061	23	16	4.9e-32	7.3e-25	0.79	1	0.001	8.6e-05
2106	RGG%NSP	0.0061	5	6	9.4e-22	5.2e-14	0.015	1	0.001	0.0012
2107	SKG%GTE	0.0061	6	6	3.1e-18	4.7e-11	0.054	1	0.001	0.0012
2108	RRG%GNT	0.0061	7	6	1.2e-20	2.5e-14	0.4	1	0.001	0.0012
2109	LGG%QET	0.0061	6	6	7.5e-22	5.2e-14	0.012	1	0.001	0.0012
2110	SLF%GTE	0.0061	6	6	6.1e-13	3.1e-06	0.16	1	0.001	0.0012
2111	EDR%TGE	0.0061	7	6	1.9e-09	0.0068	0.74	0.31	0.001	0.0012
2112	SFR%GDE	0.0061	6	6	2.3e-18	2.4e-11	0.081	1	0.001	0.0012
2113	SQTG%QP	0.0061	7	6	4.5e-19	1.5e-11	0.76	0.032	0.001	0.0012
2114	SLDR%EK	0.0061	9	6	7.6e-22	2.6e-15	0.24	1	0.001	0.0012
2115	SIRG%GE	0.0061	6	6	2.4e-12	5e-05	0.04	1	0.001	0.0012
2116	SPGL%HE	0.0061	6	6	1.2e-09	1	0.001	1	0.001	0.0012
2117	SLPGT%T	0.0061	7	6	2.6e-15	5.5e-09	0.4	1	0.001	0.0012
2118	SSQGV%E	0.0061	6	6	5.1e-19	2.4e-12	0.17	1	0.001	0.0012
2119	SQDRS%E	0.0061	5	6	4.7e-20	9.6e-09	0.001	0.004	0.001	0.0012
2120	SLGRGR%	0.0061	7	6	2.6e-17	1.2e-10	0.5	0.36	0.001	0.0012
2121	%RDLNTGE	0.0061	6	6	1.6e-13	2.2e-07	0.62	1	0.001	0.0012
2122	S%RTTNEK	0.0061	7	6	4.2e-16	8.3e-10	0.41	1	0.001	0.0012
2123	S%GTNTDT	0.0061	6	6	1.2e-17	1.6e-11	0.62	1	0.001	0.0012
2124	S%QGNNSP	0.0061	6	6	1.2e-20	1.5e-14	0.64	1	0.001	0.0012
2125	SL%RGVTE	0.0061	6	6	3.4e-15	6e-09	0.47	1	0.001	0.0012
2126	SE%GGNSP	0.0061	6	6	4.4e-18	1.5e-11	0.23	1	0.001	0.0012
2127	SL%GGLGE	0.0061	8	6	7.4e-25	8.1e-18	0.076	1	0.001	0.0012
2128	SL%GNNEK	0.0061	7	6	2.4e-18	1.5e-10	0.031	0.42	0.001	0.0012
2129	RGA%NTGE	0.0061	6	6	2.7e-18	3.1e-09	0.18	0.004	0.001	0.0012
2130	SLE%GTGE	0.0061	8	6	5.8e-17	1.7e-10	0.28	1	0.001	0.0012
2131	SLGR%AGE	0.0061	8	6	2.1e-18	1.7e-10	0.01	1	0.001	0.0012
2132	KLAG%TDT	0.0061	6	6	1.6e-08	0.24	0.055	1	0.001	0.0012
2133	GTGD%NQP	0.0061	17	6	2e-38	8.8e-28	0.001	0.019	0.001	0.0012
2134	SGTG%GQP	0.0061	7	6	2.4e-15	9.2e-09	0.22	1	0.001	0.0012
2135	SRTGG%DT	0.0061	7	6	1.1e-17	2.1e-11	0.42	1	0.001	0.0012
2136	SGTGS%QP	0.0061	8	6	1.7e-20	3.1e-13	0.045	1	0.001	0.0012
2137	S%RGSYNSP	0.0061	7	6	2.3e-21	3.1e-13	0.006	1	0.001	0.0012
2138	S%TSGRTGE	0.0061	7	6	8.9e-20	1.1e-12	0.47	0.14	0.001	0.0012
2139	R%LSSYNSP	0.0061	6	6	8.9e-14	2.6e-06	0.098	0.29	0.001	0.0012
2140	S%GRLNTGE	0.0061	6	6	1.2e-17	1.5e-11	0.63	1	0.001	0.0012
2141	S%RDGGTDT	0.0061	6	6	7.8e-15	2.3e-08	0.28	1	0.001	0.0012
2142	S%RGRGTGE	0.0061	6	6	5.5e-16	4.7e-09	0.097	1	0.001	0.0012
2143	S%DGSNTGE	0.0061	6	6	5.5e-21	2.4e-14	0.19	1	0.001	0.0012
2144	SI%SGSYNE	0.0061	7	6	4.1e-18	3.4e-09	0.001	1	0.001	0.0012
2145	SP%GGWNTE	0.0061	7	6	2.2e-17	6.4e-11	0.29	1	0.001	0.0012
2146	SAG%ANTGE	0.0061	7	6	8.5e-18	1.5e-11	0.46	1	0.001	0.0012
2147	SLT%GGNQP	0.0061	9	6	6.5e-23	3.1e-15	0.26	0.068	0.001	0.0012
2148	SEAG%SNQP	0.0061	7	6	3.6e-25	7.8e-16	0.001	0.39	0.001	0.0012
2149	SDGGG%TDT	0.0061	9	6	6.2e-18	1.7e-10	0.03	1	0.001	0.0012
2150	SPYRG%NTE	0.0061	6	6	3.4e-13	3.1e-06	0.09	1	0.001	0.0012
2151	SPGTGG%GE	0.0064	14	9	1.3e-32	1.4e-25	0.19	1	0.001	0.00048
2152	G%GG	0.0064	9	9	1.8e-16	3.8e-07	0.001	1	0.001	0.00048
2153	S%LAGGNTGE	0.0064	15	9	1.4e-17	3.7e-11	0.82	1	0.001	0.00048
2154	SP%TG	0.0064	11	9	3.1e-18	2.4e-11	0.59	0.47	0.001	0.00048
2155	SWGG%	0.0064	10	9	1.2e-16	3.8e-10	0.64	1	0.001	0.00048
2156	SL%VDE	0.0064	9	9	6.6e-21	2.9e-12	0.13	0.036	0.001	0.00048
2157	SLD%GG	0.0064	13	9	5.9e-24	7.7e-17	0.16	1	0.001	0.00048
2158	SGRS%E	0.0064	11	9	1.1e-15	1.9e-07	0.012	1	0.001	0.00048
2159	SLGQ%E	0.0064	27	15	6.6e-37	1.8e-28	0.69	0.055	0.001	9.5e-05
2160	SLLGD%	0.0064	11	9	1.5e-21	8.7e-15	0.69	0.52	0.001	0.00048
2161	SLEAG%	0.0064	10	9	4.6e-19	5.1e-11	0.042	0.45	0.001	0.00048
2162	%RQGDTE	0.0064	8	9	1.3e-21	6.6e-14	0.043	1	0.001	0.00048
2163	S%HRNTE	0.0064	10	9	5.7e-20	3.1e-12	0.52	0.074	0.001	0.00048
2164	S%PGTGE	0.0064	12	9	6.5e-22	2.6e-15	0.52	1	0.001	0.00048
2165	S%RVGNE	0.0064	10	9	4.6e-17	8.3e-10	0.46	0.25	0.001	0.00048
2166	S%TGGNT	0.0064	10	9	5.5e-14	6.1e-07	0.92	0.21	0.001	0.00048
2167	S%RPQET	0.0064	11	9	4.7e-22	3.1e-15	0.61	0.52	0.001	0.00048
2168	SV%GPYE	0.0064	10	9	9.8e-22	2.3e-14	0.39	0.23	0.001	0.00048
2169	SI%SSYE	0.0064	12	9	7.2e-16	2.4e-06	0.004	0.16	0.001	0.00048
2170	SRQ%TGE	0.0064	9	9	1.5e-19	1.1e-12	0.74	0.38	0.001	0.00048
2171	SQE%GTE	0.0064	9	9	2.7e-13	6.9e-06	0.084	1	0.001	0.00048
2172	RGQ%TGE	0.0064	9	9	6e-20	2.9e-12	0.25	0.18	0.001	0.00048
2173	S%AGGGET	0.0064	14	9	5.4e-21	2.8e-14	0.4	1	0.001	0.00048
2174	SDR%STDT	0.0064	10	9	7.4e-23	2.3e-14	0.16	0.043	0.001	0.00048
2175	RGG%NTGE	0.0064	11	9	1.2e-17	3.8e-10	0.28	0.23	0.001	0.00048
2176	SRGQ%NEK	0.0064	9	9	1.3e-17	6.4e-11	0.42	1	0.001	0.00048
2177	SGLAG%DT	0.0064	13	9	9.3e-23	4.5e-16	0.77	0.56	0.001	0.00048
2178	S%GTGVTGE	0.0064	11	9	2.8e-20	1.5e-13	0.4	1	0.001	0.00048
2179	S%RTGGTGE	0.0064	10	9	5.9e-23	4.9e-16	0.25	1	0.001	0.00048
2180	S%GQET	0.0066	43	19	0	0	1	0.72	0.001	0.00011
2181	SP%QET	0.0066	31	19	2.8e-45	9.1e-36	0.004	0.54	0.001	0.00011
2182	SLRG%E	0.0066	40	19	0	0	0.25	0.011	0.001	0.00011
2183	SQ%SE	0.0067	20	14	2e-36	5.5e-29	0.48	1	0.001	7.4e-05
2184	SD%GE	0.0067	16	14	1.5e-23	1.1e-15	0.94	0.2	0.001	7.4e-05
2185	SL%DNE	0.0067	19	14	5.2e-32	4.1e-23	0.78	0.022	0.001	7.4e-05
2186	SLP%GE	0.0067	16	14	1.3e-28	8.3e-21	0.57	0.37	0.001	7.4e-05
2187	SL%GGNT	0.0067	22	14	4.6e-37	8.8e-30	0.97	0.73	0.001	7.4e-05
2188	SLTG%YG	0.0067	22	14	4.9e-37	1.4e-29	1	0.49	0.001	7.4e-05
2189	SPSG%TDT	0.0067	20	14	1.1e-32	3.3e-25	0.92	0.49	0.001	7.4e-05
2190	R%AGET	0.0069	16	10	3.6e-25	9.3e-15	0.001	0.12	0.001	0.00031
2191	SG%NSP	0.0069	14	10	3.2e-23	7.5e-16	0.43	0.32	0.001	0.00031
2192	SPRGG%	0.0069	10	10	5.2e-23	3.1e-15	0.26	0.21	0.001	0.00031
2193	%DTNTGE	0.0069	12	10	4e-14	2.7e-07	0.86	0.55	0.001	0.00031
2194	S%GGPGE	0.0069	11	10	3.3e-28	2.2e-20	0.083	0.56	0.001	0.00031
2195	SE%ENTE	0.0069	13	10	2.6e-28	8.2e-20	0.01	1	0.001	0.00031
2196	SI%GYNE	0.0069	11	10	3.6e-21	5.8e-12	0.002	1	0.001	0.00031
2197	SPG%DQP	0.0069	12	10	1.3e-25	3.2e-17	0.013	1	0.001	0.00031
2198	SLTS%YE	0.0069	13	10	1.7e-21	2e-14	0.9	0.31	0.001	0.00031
2199	SQGRG%E	0.0069	14	10	5.9e-31	8.3e-21	0.001	0.22	0.001	0.00031
2200	S%QGVNTE	0.0069	16	10	4.4e-34	1.7e-27	0.81	1	0.001	0.00031
2201	S%GGFNQP	0.0069	10	10	2.6e-17	3.6e-10	0.23	1	0.001	0.00031
2202	S%QGATDT	0.0069	14	10	1.2e-23	7.7e-17	0.88	0.58	0.001	0.00031
2203	SL%GGDYE	0.0069	11	10	3.3e-19	5e-11	0.32	0.066	0.001	0.00031
2204	SLGG%GQP	0.0069	10	10	5.5e-23	5.9e-16	0.3	1	0.001	0.00031
2205	S%SGANTGE	0.0069	12	10	2.4e-21	1.4e-14	0.55	1	0.001	0.00031
2206	S%VTE	0.007	16	13	4.4e-23	8e-16	0.71	1	0.001	7.7e-05
2207	SRG%T	0.007	20	13	9.7e-26	1.1e-17	0.71	0.17	0.001	7.7e-05
2208	SDS%E	0.007	14	13	1.2e-24	1.8e-16	0.58	0.15	0.001	7.7e-05
2209	S%RGSE	0.007	12	13	7.3e-26	5.9e-17	0.027	0.6	0.001	7.7e-05
2210	SE%GNT	0.007	16	13	2.3e-34	6.1e-25	0.005	1	0.001	7.7e-05
2211	SL%QGGE	0.007	16	13	2.2e-22	2.4e-14	0.89	0.14	0.001	7.7e-05
2212	SPQ%NTE	0.007	23	13	6.2e-41	2.4e-32	0.16	0.21	0.001	7.7e-05
2213	SPG%PYE	0.007	15	13	1e-31	1.5e-23	0.26	0.35	0.001	7.7e-05
2214	%GTANTGE	0.007	14	13	1.6e-26	3.8e-19	0.55	1	0.001	7.7e-05
2215	SL%SNTGE	0.007	18	13	4.3e-33	8.8e-26	0.64	1	0.001	7.7e-05
2216	SLAG%GET	0.007	19	13	3.7e-31	8.5e-23	0.057	1	0.001	7.7e-05
2217	S%GLAGVTDT	0.0071	13	11	9e-23	7.8e-16	0.48	1	0.001	0.00024
2218	S%NT	0.0071	19	12	1e-16	1.5e-09	0.61	0.7	0.001	0.00015
2219	S%TGE	0.0071	70	40	0	0	1	0.15	0.001	2.9e-05
2220	G%GNT	0.0071	18	18	7.9e-26	1.2e-17	0.11	0.69	0.001	8.6e-05
2221	V%GYE	0.0071	11	11	1.4e-32	5.7e-23	0.001	1	0.001	0.00024
2222	S%RYG	0.0071	15	12	3.3e-23	4e-16	0.53	1	0.001	0.00015
2223	SFG%T	0.0071	27	12	2.5e-36	4.4e-29	0.63	0.58	0.001	0.00015
2224	S%GDSP	0.0071	15	12	2.3e-21	5.2e-14	0.88	0.33	0.001	0.00015
2225	S%TGVG	0.0071	12	11	1.1e-16	1.2e-08	0.26	0.15	0.001	0.00024
2226	S%GRAE	0.0071	12	11	8.7e-23	5.9e-16	0.62	1	0.001	0.00024
2227	SS%NEK	0.0071	12	11	6.3e-33	1.4e-25	0.33	0.57	0.001	0.00024
2228	S%GGNEK	0.0071	15	12	2e-26	2.7e-18	0.35	0.14	0.001	0.00015
2229	S%GPGNT	0.0071	14	12	9.3e-22	2.4e-14	0.9	0.28	0.001	0.00015
2230	S%GRGET	0.0071	19	12	1.7e-32	1.4e-25	0.81	1	0.001	0.00015
2231	S%SSTDT	0.0071	29	18	2.9e-34	8.5e-26	0.44	0.091	0.001	8.6e-05
2232	SL%AYNE	0.0071	17	12	1.8e-25	3.2e-18	0.38	1	0.001	0.00015
2233	RGTG%QP	0.0071	12	11	1.7e-22	2.6e-15	0.45	0.59	0.001	0.00024
2234	S%RSGANV	0.0071	13	12	6.2e-24	7.7e-17	0.93	0.57	0.001	0.00015
2235	SG%GGNQP	0.0071	18	12	4e-33	3.5e-25	0.074	1	0.001	0.00015
2236	SV%GNTGE	0.0071	15	11	8.6e-30	1.2e-18	0.001	0.029	0.001	0.00024
2237	SSGR%TDT	0.0071	12	11	4.4e-22	2.2e-15	0.84	1	0.001	0.00024
2238	S%GGSYNSP	0.0071	16	11	1.1e-28	5.6e-22	0.81	1	0.001	0.00024
2239	S%TSGPYNE	0.0071	16	12	2.3e-25	2.7e-15	0.56	0.001	0.001	0.00015
2240	S%QGAGANV	0.0071	14	12	2.8e-29	5.6e-22	0.33	1	0.001	0.00015
2241	RTGT%NTGE	0.0071	11	11	5.6e-22	2.4e-14	0.097	1	0.001	0.00024
2242	SLGLAG%ET	0.0071	21	11	6.4e-44	1.1e-36	0.25	1	0.001	0.00024
2243	S%SNQP	0.0077	44	29	0	0	0.37	0.21	0.001	4e-05
2244	SS%TGE	0.0078	30	20	0	1.8e-39	0.8	0.67	0.001	8.1e-05
2245	SL%GNT	0.0078	41	20	0	0	0.6	0.33	0.001	8.1e-05
2246	S%QGAGE	0.0078	24	20	2.7e-37	3.6e-30	0.93	1	0.001	8.1e-05
2247	S%TGGNQP	0.0078	36	20	0	2.3e-40	0.95	0.58	0.001	8.1e-05
2248	S%GTGE	0.008	63	34	0	0	1	0.2	0.001	3.4e-05
2249	SF%DT	0.0082	38	16	5.6e-45	1.2e-36	0.81	0.075	0.001	8.6e-05
2250	SI%GE	0.0082	22	16	1.1e-25	3.7e-17	0.035	1	0.001	8.6e-05
2251	SQA%E	0.0082	23	16	5.5e-26	2.1e-17	0.37	0.082	0.001	8.6e-05
2252	SPG%TE	0.0082	42	22	1.2e-36	1.3e-28	1	0.13	0.001	7.5e-05
2253	S%RSNQP	0.0082	19	16	5.4e-21	3.5e-12	0.043	0.42	0.001	8.6e-05
2254	SLGRG%E	0.0082	28	16	4e-36	1.8e-28	0.81	0.32	0.001	8.6e-05
2255	SLGQG%GE	0.0082	20	16	8.4e-39	3.2e-31	0.41	0.74	0.001	8.6e-05
2256	SLA%GATNEK	0.0083	9	7	7.5e-17	7.9e-06	0.001	0.011	0.001	0.00086
2257	S%RAG	0.0083	7	7	6.1e-12	5e-05	0.14	1	0.001	0.00086
2258	%AGADT	0.0083	7	7	5.7e-19	9e-12	0.073	1	0.001	0.00086
2259	%GGNSP	0.0083	10	7	5e-21	9.3e-15	0.62	1	0.001	0.00086
2260	S%VQGE	0.0083	7	7	3.7e-17	6.2e-10	0.07	1	0.001	0.00086
2261	K%GGET	0.0083	7	7	9.3e-16	8.3e-09	0.13	1	0.001	0.00086
2262	S%GGPG	0.0083	7	7	8.6e-10	1	0.001	1	0.001	0.00086
2263	SQ%VGE	0.0083	7	7	2.6e-17	4.7e-10	0.064	1	0.001	0.00086
2264	RL%GTE	0.0083	7	7	7.1e-19	1.1e-12	0.76	1	0.001	0.00086
2265	SQ%LGG	0.0083	9	7	4e-18	4.7e-09	0.001	1	0.001	0.00086
2266	SQG%SP	0.0083	10	7	2.3e-17	1.7e-10	0.16	1	0.001	0.00086
2267	SQD%GG	0.0083	8	7	1.8e-14	1.1e-06	0.019	1	0.001	0.00086
2268	SLR%RE	0.0083	7	7	2.2e-18	1.5e-11	0.42	0.39	0.001	0.00086
2269	SLAR%T	0.0083	10	7	1.1e-22	5.9e-16	0.44	0.5	0.001	0.00086
2270	SQDL%G	0.0083	9	7	5.2e-15	1.1e-07	0.055	1	0.001	0.00086
2271	SQGD%G	0.0083	8	7	1.6e-21	2e-14	0.091	1	0.001	0.00086
2272	SQGT%T	0.0083	9	7	1.5e-16	7.1e-10	0.25	1	0.001	0.00086
2273	SLVGE%	0.0083	11	7	1.7e-16	3e-09	0.066	1	0.001	0.00086
2274	SLTGR%	0.0083	8	7	3.2e-18	1.5e-10	0.025	1	0.001	0.00086
2275	RGQGD%	0.0083	7	7	1e-20	1.5e-14	0.77	1	0.001	0.00086
2276	SPRQG%	0.0083	7	7	3.6e-16	2.2e-07	0.013	0.14	0.001	0.00086
2277	SLYGG%	0.0083	9	7	1.7e-15	5e-07	0.004	1	0.001	0.00086
2278	S%EGGET	0.0083	9	7	8.2e-16	6.7e-08	0.26	0.054	0.001	0.00086
2279	S%QGLGE	0.0083	7	7	1.3e-18	3.1e-12	0.5	1	0.001	0.00086
2280	R%DYNSP	0.0083	7	7	1.6e-22	7.8e-16	0.74	0.33	0.001	0.00086
2281	S%GTYYG	0.0083	6	7	5.8e-16	3.5e-09	0.19	1	0.001	0.00086
2282	S%RSNTE	0.0083	9	7	5.8e-12	0.031	0.004	0.054	0.001	0.00086
2283	S%TDPYE	0.0083	7	7	5.9e-12	0.0068	0.003	0.34	0.001	0.00086
2284	SR%GGNT	0.0083	7	7	4.2e-15	2.2e-07	0.068	0.33	0.001	0.00086
2285	SQ%GGET	0.0083	9	7	5.4e-20	1.2e-12	0.05	1	0.001	0.00086
2286	SL%RGEK	0.0083	18	7	1e-29	8.6e-22	0.4	0.035	0.001	0.00086
2287	SA%GTGE	0.0083	8	7	4.6e-19	2.9e-12	0.47	0.39	0.001	0.00086
2288	RT%GRET	0.0083	9	7	5.8e-20	2.9e-12	0.055	0.42	0.001	0.00086
2289	SL%GFGE	0.0083	8	7	1.1e-18	2.9e-12	0.44	1	0.001	0.00086
2290	SSQ%QET	0.0083	13	7	1.4e-27	8.2e-20	0.02	1	0.001	0.00086
2291	SPGS%QP	0.0083	11	7	3.3e-27	9.6e-20	0.15	0.27	0.001	0.00086
2292	RGTG%EK	0.0083	8	7	6.6e-24	5.9e-16	0.013	1	0.001	0.00086
2293	SQVGG%E	0.0083	10	7	7.3e-21	1.3e-11	0.003	0.22	0.001	0.00086
2294	SLAGGA%	0.0083	7	7	4.1e-15	1e-08	0.45	1	0.001	0.00086
2295	%QGAGANV	0.0083	7	7	3.6e-13	6.8e-06	0.062	1	0.001	0.00086
2296	S%GGSADT	0.0083	9	7	1.4e-19	3.5e-13	0.47	1	0.001	0.00086
2297	S%QGASGE	0.0083	7	7	1.2e-15	2.8e-09	0.5	1	0.001	0.00086
2298	S%TGLGQP	0.0083	8	7	1.2e-08	0.031	0.46	1	0.001	0.00086
2299	S%GSGTGE	0.0083	7	7	4.5e-18	1.8e-11	0.28	1	0.001	0.00086
2300	S%GGDNSP	0.0083	7	7	3.5e-17	3.6e-10	0.11	1	0.001	0.00086
2301	SQ%GLGTE	0.0083	8	7	6.6e-17	1.7e-10	0.46	1	0.001	0.00086
2302	SE%RNTGE	0.0083	7	7	9.3e-18	8.3e-10	0.013	1	0.001	0.00086
2303	SE%GGNYG	0.0083	8	7	1.4e-19	1.6e-11	0.027	0.39	0.001	0.00086
2304	SPP%NTGE	0.0083	10	7	2.2e-22	6.4e-15	0.081	0.48	0.001	0.00086
2305	SGG%GAYE	0.0083	8	7	6.6e-21	5.5e-14	0.14	1	0.001	0.00086
2306	SPS%GANV	0.0083	8	7	2.6e-22	7.8e-16	0.38	1	0.001	0.00086
2307	SVA%GTDT	0.0083	10	7	2e-18	2.1e-10	0.15	0.075	0.001	0.00086
2308	SLLG%TGE	0.0083	9	7	3e-16	7.1e-10	0.48	1	0.001	0.00086
2309	SPGR%NQP	0.0083	7	7	4.7e-19	2.7e-12	0.2	1	0.001	0.00086
2310	SQDR%GDT	0.0083	7	7	1.8e-15	9.2e-09	0.23	1	0.001	0.00086
2311	SVTG%TGE	0.0083	8	7	3.1e-17	6.2e-10	0.059	1	0.001	0.00086
2312	SKQG%NTE	0.0083	12	7	1.9e-24	1.9e-16	0.092	0.12	0.001	0.00086
2313	SLRGG%ET	0.0083	14	7	1.4e-29	2.1e-21	0.013	0.61	0.001	0.00086
2314	S%LASGTDT	0.0083	15	7	5.3e-35	2.5e-24	0.001	0.025	0.001	0.00086
2315	S%QGGNTGE	0.0083	7	7	5.4e-17	3.6e-10	0.51	0.35	0.001	0.00086
2316	SP%GGRTGE	0.0083	7	7	1.6e-11	0.00025	0.43	0.17	0.001	0.00086
2317	SD%GGSYNE	0.0083	9	7	2.4e-16	3.3e-10	0.85	1	0.001	0.00086
2318	SEG%GAYNE	0.0083	7	7	1.2e-18	1.8e-11	0.077	1	0.001	0.00086
2319	STTG%SGNT	0.0083	8	7	4.5e-17	1.2e-10	0.44	1	0.001	0.00086
2320	RRTSG%QET	0.0083	7	7	1.2e-17	3.6e-11	0.4	1	0.001	0.00086
2321	SVAGGT%YE	0.0084	5	5	2.7e-18	2.4e-11	0.078	1	0.001	0.0015
2322	GGA%	0.0084	5	5	9.4e-13	1.5e-05	0.16	0.28	0.001	0.0015
2323	SETSGR%NE	0.0084	5	5	2e-18	4.8e-10	0.01	0.29	0.001	0.0015
2324	%GTVE	0.0084	5	5	1.5e-14	1.1e-06	0.009	1	0.001	0.0015
2325	SPRGGVD%E	0.0084	5	5	1.5e-09	1	0.001	1	0.001	0.0015
2326	%EVHE	0.0084	5	5	4.5e-13	3.4e-06	0.34	0.26	0.001	0.0015
2327	SPLGQGA%E	0.0084	5	5	4e-18	5.6e-10	0.005	1	0.001	0.0015
2328	%DRVG	0.0084	4	5	1.3e-15	9.6e-09	0.094	1	0.001	0.0015
2329	S%GLSSYNSP	0.0084	7	5	4.1e-24	1.6e-16	0.018	1	0.001	0.0015
2330	G%GRG	0.0084	5	5	1.5e-13	1.4e-06	0.073	1	0.001	0.0015
2331	S%GQGGSGNT	0.0084	5	5	2.2e-15	3.1e-09	0.48	1	0.001	0.0015
2332	S%GGY	0.0084	6	5	1.2e-08	0.014	0.6	1	0.001	0.0015
2333	SL%PSGSSYE	0.0084	5	5	2.4e-12	2.5e-05	0.065	1	0.001	0.0015
2334	S%GVS	0.0084	5	5	8.4e-08	1	0.058	1	0.001	0.0015
2335	SQ%LAGGSYE	0.0084	5	5	4.2e-14	2.6e-06	0.011	1	0.001	0.0015
2336	T%RNE	0.0084	5	5	3.5e-19	3.1e-12	0.079	1	0.001	0.0015
2337	SL%GASGANV	0.0084	5	5	8.3e-14	6.8e-06	0.1	0.083	0.001	0.0015
2338	G%VGE	0.0084	5	5	2.4e-12	5.5e-06	0.31	1	0.001	0.0015
2339	SY%GTGNTGE	0.0084	6	5	5.7e-20	1.5e-11	0.019	0.14	0.001	0.0015
2340	S%DST	0.0084	6	5	1.2e-17	4.7e-11	0.61	0.28	0.001	0.0015
2341	SLRAG%SYNE	0.0084	5	5	3.6e-18	2.4e-11	0.1	1	0.001	0.0015
2342	RG%IE	0.0084	6	5	3.8e-13	1e-05	0.025	1	0.001	0.0015
2343	SVLAG%NTGE	0.0084	5	5	1.9e-16	6e-09	0.022	1	0.001	0.0015
2344	RGR%T	0.0084	6	5	2.5e-15	7.7e-09	0.23	1	0.001	0.0015
2345	SSPGTG%SYE	0.0084	5	5	9e-12	2e-05	0.32	1	0.001	0.0015
2346	SEV%G	0.0084	5	5	1.9e-23	5.2e-14	0.001	0.25	0.001	0.0015
2347	SRRTSGG%DT	0.0084	8	5	1.2e-20	1.4e-10	0.001	0.062	0.001	0.0015
2348	GSL%E	0.0084	5	5	8.9e-20	3.1e-12	0.02	1	0.001	0.0015
2349	S%LAGGTSTDT	0.0084	5	5	5.1e-08	1	0.035	1	0.001	0.0015
2350	SFG%S	0.0084	5	5	7.6e-14	1.1e-07	0.48	1	0.001	0.0015
2351	SEAR%	0.0084	6	5	1.6e-16	1.3e-06	0.001	0.083	0.001	0.0015
2352	SQQG%	0.0084	5	5	1.2e-14	1.1e-07	0.074	1	0.001	0.0015
2353	SFDS%	0.0084	5	5	1.6e-08	0.18	0.061	1	0.001	0.0015
2354	SLAT%	0.0084	6	5	3.7e-08	0.18	0.5	0.28	0.001	0.0015
2355	SIGA%	0.0084	8	5	4.5e-11	0.031	0.001	1	0.001	0.0015
2356	SLRQ%	0.0084	6	5	1.5e-13	2.1e-07	0.5	1	0.001	0.0015
2357	SYQG%	0.0084	5	5	6.2e-13	4.4e-06	0.098	1	0.001	0.0015
2358	%VGSYG	0.0084	6	5	3.6e-14	1.2e-06	0.46	0.043	0.001	0.0015
2359	%EGGDE	0.0084	5	5	6.9e-14	4.6e-07	0.1	1	0.001	0.0015
2360	%DRNSP	0.0084	5	5	3.6e-20	5.2e-14	0.48	1	0.001	0.0015
2361	G%GGGG	0.0084	5	5	5.6e-13	3.8e-06	0.1	1	0.001	0.0015
2362	S%PGTK	0.0084	5	5	5.2e-16	2.8e-09	0.5	0.26	0.001	0.0015
2363	S%TVNT	0.0084	5	5	2.2e-13	3.2e-06	0.047	1	0.001	0.0015
2364	S%DYTE	0.0084	6	5	4.4e-12	3.3e-05	0.093	1	0.001	0.0015
2365	T%TTYE	0.0084	5	5	4.2e-13	7.2e-06	0.49	0.082	0.001	0.0015
2366	R%TSYG	0.0084	5	5	5.6e-13	5e-06	0.077	1	0.001	0.0015
2367	S%DRLE	0.0084	5	5	1.3e-07	1	0.34	0.26	0.001	0.0015
2368	S%LQGG	0.0084	7	5	2.1e-20	1e-13	0.4	0.35	0.001	0.0015
2369	GL%GDE	0.0084	5	5	3.4e-16	2.8e-09	0.084	1	0.001	0.0015
2370	GS%NSP	0.0084	5	5	6.2e-15	4.4e-08	0.097	1	0.001	0.0015
2371	SS%YTE	0.0084	6	5	2.9e-12	1e-05	0.19	1	0.001	0.0015
2372	SL%GWG	0.0084	5	5	3.3e-12	1.1e-05	0.2	1	0.001	0.0015
2373	GR%EET	0.0084	5	5	2.3e-19	5.9e-12	0.093	0.28	0.001	0.0015
2374	SQ%DRE	0.0084	5	5	1.7e-19	1.2e-10	0.001	1	0.001	0.0015
2375	SVP%GE	0.0084	5	5	7.6e-14	4.6e-07	0.47	0.24	0.001	0.0015
2376	SLK%ET	0.0084	5	5	8.5e-15	1.2e-08	0.5	1	0.001	0.0015
2377	SRW%NE	0.0084	5	5	2.3e-11	3.3e-05	0.48	1	0.001	0.0015
2378	SLL%LE	0.0084	5	5	3e-14	1.1e-07	0.19	1	0.001	0.0015
2379	SPT%NT	0.0084	7	5	3.2e-16	3.6e-10	0.62	1	0.001	0.0015
2380	SFG%NT	0.0084	9	5	1.7e-14	7.6e-08	0.15	1	0.001	0.0015
2381	SGWG%T	0.0084	19	5	1.9e-12	1.3e-06	1	1	0.001	0.0015
2382	SDRL%E	0.0084	7	5	1.8e-17	1.9e-10	0.42	0.16	0.001	0.0015
2383	SAEG%E	0.0084	5	5	2e-08	1	0.32	0.042	0.001	0.0015
2384	SPYTG%	0.0084	7	5	3.8e-13	4e-06	0.066	1	0.001	0.0015
2385	SQEGE%	0.0084	6	5	1.5e-09	1	0.001	1	0.001	0.0015
2386	SFAGN%	0.0084	6	5	7.4e-14	1.1e-07	0.47	1	0.001	0.0015
2387	SSGWG%	0.0084	6	5	3.3e-13	7.2e-06	0.031	1	0.001	0.0015
2388	SQGQG%	0.0084	5	5	1.2e-16	1e-08	0.008	1	0.001	0.0015
2389	SLRGS%	0.0084	5	5	2e-09	0.67	0.002	1	0.001	0.0015
2390	GGSNY%	0.0084	5	5	1.5e-09	1	0.001	1	0.001	0.0015
2391	SLQGF%	0.0084	7	5	9.6e-21	1e-13	0.063	1	0.001	0.0015
2392	SLGQL%	0.0084	6	5	1.9e-12	6.5e-06	0.2	1	0.001	0.0015
2393	SIGTG%	0.0084	5	5	1.9e-09	0.028	0.046	1	0.001	0.0015
2394	SVRSG%	0.0084	7	5	6.7e-09	0.056	0.26	0.32	0.001	0.0015
2395	STGGG%	0.0084	4	5	3.6e-15	5e-07	0.005	1	0.001	0.0015
2396	SLWGG%	0.0084	5	5	8.9e-19	1.2e-12	0.51	1	0.001	0.0015
2397	%RPSGNT	0.0084	5	5	1.6e-15	4.3e-08	0.026	1	0.001	0.0015
2398	%IGGGET	0.0084	7	5	3.3e-08	0.12	0.19	1	0.001	0.0015
2399	%VTNTGE	0.0084	6	5	1.6e-13	6e-07	0.18	1	0.001	0.0015
2400	%GAANEK	0.0084	5	5	2.5e-16	4.7e-09	0.037	1	0.001	0.0015
2401	%GQGAQP	0.0084	5	5	7.4e-15	1e-08	0.48	1	0.001	0.0015
2402	S%GSLET	0.0084	6	5	1.7e-17	1.8e-11	0.63	1	0.001	0.0015
2403	S%ISQET	0.0084	4	5	1.7e-14	2.3e-08	0.49	1	0.001	0.0015
2404	S%GQSET	0.0084	6	5	1e-16	3.6e-10	0.2	1	0.001	0.0015
2405	R%GTGNG	0.0084	9	5	1.3e-20	3.8e-10	0.001	0.023	0.001	0.0015
2406	S%QGLGG	0.0084	7	5	1e-14	1.7e-08	0.43	1	0.001	0.0015
2407	S%QLAGE	0.0084	5	5	3.7e-10	1	0.001	0.26	0.001	0.0015
2408	S%FGGQP	0.0084	5	5	8.2e-13	1.1e-05	0.05	1	0.001	0.0015
2409	G%GTNQP	0.0084	6	5	8.8e-16	3.1e-09	0.2	1	0.001	0.0015
2410	S%SQGGG	0.0084	5	5	1.1e-11	2.5e-05	0.31	1	0.001	0.0015
2411	S%TQGSE	0.0084	5	5	2.2e-15	1.6e-08	0.094	1	0.001	0.0015
2412	S%GQRDT	0.0084	5	5	1.4e-16	1.9e-10	0.5	1	0.001	0.0015
2413	S%GYGNT	0.0084	5	5	1e-14	2.3e-08	0.29	1	0.001	0.0015
2414	S%GRGSP	0.0084	6	5	1.8e-12	3e-05	0.33	0.12	0.001	0.0015
2415	S%QGYSP	0.0084	4	5	2.4e-13	1.5e-06	0.11	1	0.001	0.0015
2416	S%PPGGE	0.0084	5	5	2.1e-14	4.3e-08	0.34	1	0.001	0.0015
2417	SH%QGYE	0.0084	7	5	4.4e-20	1e-13	0.28	1	0.001	0.0015
2418	SG%LTGE	0.0084	5	5	5.2e-22	5.2e-14	0.024	0.29	0.001	0.0015
2419	SQ%GYYG	0.0084	6	5	2.7e-20	3.1e-13	0.19	0.31	0.001	0.0015
2420	SQ%RAYG	0.0084	6	5	2.9e-19	3.1e-13	0.64	1	0.001	0.0015
2421	SI%SAYE	0.0084	8	5	7.8e-17	3.2e-07	0.001	0.17	0.001	0.0015
2422	SI%SQET	0.0084	6	5	1.1e-15	7.7e-06	0.001	0.098	0.001	0.0015
2423	SE%RGGE	0.0084	5	5	3.3e-14	4.4e-08	0.51	1	0.001	0.0015
2424	SL%VGEK	0.0084	6	5	1.3e-20	5.2e-14	0.18	1	0.001	0.0015
2425	SL%RAHE	0.0084	5	5	3.2e-17	6.2e-10	0.035	1	0.001	0.0015
2426	SP%PGNT	0.0084	7	5	9.6e-16	7.7e-09	0.086	1	0.001	0.0015
2427	SE%GVYG	0.0084	5	5	1.4e-17	1e-08	0.021	0.043	0.001	0.0015
2428	SS%RGEK	0.0084	5	5	9.2e-16	3.1e-09	0.21	1	0.001	0.0015
2429	GG%AQET	0.0084	5	5	3.5e-17	6.2e-10	0.039	1	0.001	0.0015
2430	SL%LAGV	0.0084	5	5	4.1e-14	8.8e-08	0.32	1	0.001	0.0015
2431	SVG%NEK	0.0084	6	5	6.2e-20	2.4e-12	0.057	0.31	0.001	0.0015
2432	SLA%AGG	0.0084	7	5	3e-18	3.6e-11	0.058	1	0.001	0.0015
2433	SRR%GET	0.0084	5	5	2.7e-17	6.2e-10	0.03	1	0.001	0.0015
2434	SVQ%SYE	0.0084	6	5	6.4e-19	1.8e-11	0.024	1	0.001	0.0015
2435	SID%GTE	0.0084	8	5	4.5e-24	3.1e-15	0.001	1	0.001	0.0015
2436	STG%AGE	0.0084	5	5	1.6e-17	3.5e-09	0.003	1	0.001	0.0015
2437	QDL%TGE	0.0084	6	5	1.3e-08	0.014	0.63	1	0.001	0.0015
2438	SQQ%NQP	0.0084	6	5	3.4e-15	3.5e-09	0.66	1	0.001	0.0015
2439	SEG%GRE	0.0084	5	5	1e-17	1.2e-10	0.19	0.3	0.001	0.0015
2440	SYA%TGE	0.0084	6	5	6.6e-22	1.5e-14	0.03	1	0.001	0.0015
2441	RVP%QET	0.0084	6	5	2.2e-20	1.5e-11	0.001	1	0.001	0.0015
2442	SLT%LYG	0.0084	5	5	1.6e-12	1.1e-05	0.098	1	0.001	0.0015
2443	SSQ%NEK	0.0084	5	5	1.4e-18	5.1e-12	0.19	1	0.001	0.0015
2444	SQS%GGE	0.0084	6	5	3e-11	0.00035	0.42	0.14	0.001	0.0015
2445	TRD%TDT	0.0084	5	5	2e-15	2.8e-09	0.49	1	0.001	0.0015
2446	SFGQ%SE	0.0084	5	5	3.8e-08	1	0.026	1	0.001	0.0015
2447	SLRE%DT	0.0084	6	5	2.5e-08	1	0.06	0.29	0.001	0.0015
2448	SQGV%SP	0.0084	7	5	8e-15	4.4e-08	0.13	1	0.001	0.0015
2449	RAGS%DT	0.0084	5	5	2e-17	1.2e-10	0.12	1	0.001	0.0015
2450	SIYS%NE	0.0084	5	5	4.1e-11	0.028	0.001	1	0.001	0.0015
2451	SLRS%NE	0.0084	5	5	9.1e-16	3.1e-09	0.2	1	0.001	0.0015
2452	SLET%GE	0.0084	5	5	1.6e-14	1.1e-07	0.098	1	0.001	0.0015
2453	SSRS%TE	0.0084	5	5	1.6e-08	0.18	0.063	1	0.001	0.0015
2454	SHGP%YG	0.0084	6	5	9.9e-18	3.4e-09	0.002	1	0.001	0.0015
2455	SFRG%EK	0.0084	5	5	8.2e-17	1.2e-10	0.47	1	0.001	0.0015
2456	SLRA%GE	0.0084	6	5	6.8e-13	6.8e-06	0.069	1	0.001	0.0015
2457	SSYR%GE	0.0084	5	5	7.4e-15	1e-08	0.49	1	0.001	0.0015
2458	SQQG%YG	0.0084	10	5	8.8e-17	7.1e-11	0.84	1	0.001	0.0015
2459	SPPN%YE	0.0084	5	5	4.3e-14	1.2e-06	0.091	0.26	0.001	0.0015
2460	SPGQ%RE	0.0084	8	5	2.5e-16	8.3e-10	0.49	0.42	0.001	0.0015
2461	SYGT%DG	0.0084	6	5	1.4e-18	1.8e-11	0.19	0.28	0.001	0.0015
2462	SRTGL%T	0.0084	6	5	4.6e-09	0.12	0.027	1	0.001	0.0015
2463	SLLGD%E	0.0084	10	5	6.2e-27	2.2e-20	0.4	0.49	0.001	0.0015
2464	SQGRG%T	0.0084	7	5	1.3e-27	2.9e-19	0.008	0.38	0.001	0.0015
2465	SLDLG%G	0.0084	5	5	2.4e-19	3.1e-12	0.053	1	0.001	0.0015
2466	SSTGV%G	0.0084	5	5	4e-16	1.6e-09	0.17	1	0.001	0.0015
2467	SPTGD%P	0.0084	6	5	1.2e-08	0.67	0.35	0.035	0.001	0.0015
2468	SPGQR%E	0.0084	6	5	9.8e-16	9.2e-09	0.073	1	0.001	0.0015
2469	%PGRRNTE	0.0084	6	5	3.3e-16	3.6e-10	0.64	1	0.001	0.0015
2470	%TSGTTDT	0.0084	5	5	8.7e-18	1.2e-10	0.05	1	0.001	0.0015
2471	%RISGANV	0.0084	6	5	2.3e-09	1	0.06	0.026	0.001	0.0015
2472	%LAGHTDT	0.0084	5	5	1.5e-09	1	0.001	1	0.001	0.0015
2473	%LSTGANV	0.0084	5	5	1.5e-09	1	0.001	1	0.001	0.0015
2474	%QGGGTGE	0.0084	5	5	2.8e-15	4.2e-09	0.47	1	0.001	0.0015
2475	%AGLSYNE	0.0084	5	5	1.2e-18	9e-12	0.095	1	0.001	0.0015
2476	%TGTPGNT	0.0084	5	5	2.2e-13	4.6e-07	0.33	1	0.001	0.0015
2477	%SGGGTGE	0.0084	5	5	1.2e-20	3.1e-12	0.026	0.1	0.001	0.0015
2478	S%RTGADT	0.0084	6	5	2.1e-16	3.6e-10	0.41	1	0.001	0.0015
2479	G%DGTNEK	0.0084	5	5	3.8e-12	0.028	0.001	0.092	0.001	0.0015
2480	S%NANTGE	0.0084	5	5	2.8e-16	1e-09	0.18	1	0.001	0.0015
2481	R%TVNTGE	0.0084	5	5	4.6e-16	3.1e-09	0.1	1	0.001	0.0015
2482	S%GTRYNE	0.0084	5	5	6.8e-17	2.8e-09	0.017	1	0.001	0.0015
2483	S%RAGNEK	0.0084	5	5	8.2e-17	1.2e-10	0.47	1	0.001	0.0015
2484	S%TGVGDT	0.0084	6	5	1.5e-15	2.3e-08	0.044	1	0.001	0.0015
2485	S%TGGSDT	0.0084	5	5	6.4e-17	4.4e-08	0.001	1	0.001	0.0015
2486	S%SAGNQP	0.0084	5	5	2.2e-13	5e-07	0.3	1	0.001	0.0015
2487	R%GPTNEK	0.0084	6	5	3.1e-14	1.1e-07	0.64	0.31	0.001	0.0015
2488	S%DRRTGE	0.0084	5	5	6e-21	5.2e-14	0.079	1	0.001	0.0015
2489	S%TSGPNE	0.0084	5	5	3.7e-20	5.2e-14	0.49	1	0.001	0.0015
2490	G%TGGNQP	0.0084	5	5	1e-18	1.2e-10	0.006	1	0.001	0.0015
2491	S%VGTGNT	0.0084	5	5	1.6e-12	9.8e-06	0.11	1	0.001	0.0015
2492	R%DSTNEK	0.0084	6	5	9.1e-15	1.1e-07	0.46	0.12	0.001	0.0015
2493	R%GLNTDT	0.0084	5	5	3e-15	2.3e-08	0.087	1	0.001	0.0015
2494	SQ%SSTGE	0.0084	5	5	8.1e-16	1e-08	0.18	0.3	0.001	0.0015
2495	RD%RGNSP	0.0084	6	5	4.4e-21	1.8e-11	0.001	0.17	0.001	0.0015
2496	SP%GENYG	0.0084	5	5	8.2e-14	1.2e-06	0.47	0.097	0.001	0.0015
2497	SL%TAGNT	0.0084	5	5	1.5e-09	1	0.001	1	0.001	0.0015
2498	SG%TGAYE	0.0084	5	5	1.4e-12	1.1e-05	0.085	1	0.001	0.0015
2499	SL%GSGQP	0.0084	7	5	1.3e-14	1.2e-08	0.72	1	0.001	0.0015
2500	SF%GENQP	0.0084	5	5	2e-15	4.2e-09	0.33	1	0.001	0.0015
2501	SI%GGGET	0.0084	5	5	2.9e-07	1	0.2	1	0.001	0.0015
2502	RT%TVNTE	0.0084	5	5	4.4e-09	1	0.11	0.028	0.001	0.0015
2503	SF%NSGNT	0.0084	6	5	4.3e-15	4.4e-08	0.067	1	0.001	0.0015
2504	SE%TNTGE	0.0084	6	5	7.6e-16	8.3e-09	0.21	0.3	0.001	0.0015
2505	TRQ%STDT	0.0084	5	5	1.9e-14	5e-07	0.092	0.29	0.001	0.0015
2506	SEG%ATDT	0.0084	5	5	1.2e-15	1.1e-08	0.074	1	0.001	0.0015
2507	RDS%SGNT	0.0084	5	5	4.1e-19	3.1e-12	0.093	1	0.001	0.0015
2508	SFG%VYNE	0.0084	5	5	8.9e-08	1	0.061	1	0.001	0.0015
2509	RGG%DTGE	0.0084	5	5	5.3e-16	3.1e-09	0.12	1	0.001	0.0015
2510	SDP%SSYE	0.0084	5	5	4.8e-19	3.1e-12	0.11	1	0.001	0.0015
2511	RRG%TNEK	0.0084	5	5	8.9e-13	6.8e-06	0.34	0.27	0.001	0.0015
2512	SEQ%STDT	0.0084	5	5	7.9e-14	1.1e-07	0.5	1	0.001	0.0015
2513	SVD%GGYG	0.0084	5	5	4e-13	3.1e-06	0.087	1	0.001	0.0015
2514	SPV%GTDT	0.0084	5	5	1.5e-20	5.2e-14	0.19	1	0.001	0.0015
2515	SLS%AQET	0.0084	5	5	2e-13	1.5e-06	0.091	1	0.001	0.0015
2516	SLQ%GNYG	0.0084	7	5	2.1e-20	1.1e-12	0.14	0.096	0.001	0.0015
2517	RDTR%SYE	0.0084	5	5	1e-07	1	0.069	1	0.001	0.0015
2518	SLGR%SNE	0.0084	5	5	3.8e-13	1.2e-06	0.21	1	0.001	0.0015
2519	SRDR%GNE	0.0084	6	5	3.4e-15	1.2e-08	0.2	1	0.001	0.0015
2520	SVGS%TYE	0.0084	5	5	6.1e-17	4.7e-09	0.009	1	0.001	0.0015
2521	SRTG%GET	0.0084	5	5	1.2e-07	1	0.32	0.26	0.001	0.0015
2522	SLNS%NSP	0.0084	5	5	8.3e-16	6.7e-09	0.32	0.26	0.001	0.0015
2523	SVQG%GEK	0.0084	5	5	1.1e-14	1.1e-07	0.072	1	0.001	0.0015
2524	SPRG%RET	0.0084	5	5	1.9e-14	4.4e-08	0.29	1	0.001	0.0015
2525	SRTA%TDT	0.0084	5	5	8.2e-17	1.2e-10	0.49	1	0.001	0.0015
2526	SLPQ%SYE	0.0084	5	5	5.2e-19	1e-11	0.035	1	0.001	0.0015
2527	SRDR%VNE	0.0084	4	5	1e-16	6.8e-10	0.1	1	0.001	0.0015
2528	STGL%TDT	0.0084	6	5	3.9e-14	6.8e-06	0.18	0.022	0.001	0.0015
2529	SLVQG%SP	0.0084	5	5	1.4e-17	1.2e-10	0.082	1	0.001	0.0015
2530	SGGQG%GE	0.0084	6	5	1.5e-15	6e-09	0.17	1	0.001	0.0015
2531	SFSSG%YE	0.0084	5	5	8.4e-14	1.2e-07	0.47	1	0.001	0.0015
2532	SEGGG%TE	0.0084	6	5	4.4e-12	3e-05	0.33	0.31	0.001	0.0015
2533	SFNRG%TE	0.0084	6	5	5.3e-13	8.3e-06	0.044	1	0.001	0.0015
2534	RDPQG%TE	0.0084	5	5	3.6e-18	3.1e-09	0.003	0.27	0.001	0.0015
2535	SPSGR%GE	0.0084	5	5	3.5e-16	6.4e-09	0.038	1	0.001	0.0015
2536	RSGTS%DT	0.0084	5	5	1.9e-13	4.3e-06	0.031	1	0.001	0.0015
2537	RQTGG%ET	0.0084	6	5	1.6e-15	9.2e-09	0.12	1	0.001	0.0015
2538	SFGAG%GE	0.0084	5	5	1.5e-09	1	0.001	1	0.001	0.0015
2539	SLGQGG%P	0.0084	5	5	9.3e-13	3.4e-06	0.19	1	0.001	0.0015
2540	S%GGGLNYG	0.0084	5	5	7.8e-11	0.00075	0.071	1	0.001	0.0015
2541	S%DGLSGNT	0.0084	6	5	2.5e-15	3.5e-09	0.47	1	0.001	0.0015
2542	S%GRADTGE	0.0084	5	5	2.6e-16	5.6e-10	0.33	1	0.001	0.0015
2543	S%DRGRNEK	0.0084	6	5	3.7e-17	5.1e-11	0.5	1	0.001	0.0015
2544	S%QVLSGNT	0.0084	5	5	1.5e-09	1	0.001	1	0.001	0.0015
2545	S%TSASYNE	0.0084	6	5	3.3e-20	3.6e-10	0.016	0.004	0.001	0.0015
2546	S%GTSGVGE	0.0084	10	5	3.2e-32	1.3e-22	0.005	0.033	0.001	0.0015
2547	S%TGGHTDT	0.0084	5	5	4.7e-16	2.8e-09	0.12	1	0.001	0.0015
2548	S%RGLGTGE	0.0084	5	5	2.9e-15	1.1e-08	0.18	1	0.001	0.0015
2549	S%GGSGTGE	0.0084	5	5	6.5e-15	4.4e-08	0.1	1	0.001	0.0015
2550	S%TSGRSGE	0.0084	5	5	4.1e-18	1.2e-10	0.094	0.25	0.001	0.0015
2551	S%SSGNTGE	0.0084	6	5	3.5e-20	2.7e-12	0.027	0.33	0.001	0.0015
2552	S%EGLGNQP	0.0084	5	5	8e-17	1.2e-10	0.46	1	0.001	0.0015
2553	SL%GWNTGE	0.0084	5	5	8.5e-16	1.1e-08	0.053	1	0.001	0.0015
2554	SP%GSGTDT	0.0084	5	5	1.3e-21	1.8e-14	0.051	1	0.001	0.0015
2555	SL%GQGAQP	0.0084	5	5	3e-14	4.3e-08	0.49	1	0.001	0.0015
2556	SLD%GVNTE	0.0084	5	5	7.6e-14	1.1e-07	0.48	1	0.001	0.0015
2557	SLD%RSYNE	0.0084	6	5	2.9e-19	3.1e-13	0.64	1	0.001	0.0015
2558	SPQ%GGSYE	0.0084	5	5	2.9e-14	1.1e-07	0.18	1	0.001	0.0015
2559	SEI%GGTDT	0.0084	5	5	5.6e-16	1.6e-08	0.024	1	0.001	0.0015
2560	SEG%ASNQP	0.0084	6	5	5.6e-16	7.1e-09	0.054	1	0.001	0.0015
2561	SRQ%SGANV	0.0084	6	5	8.4e-20	3.1e-13	0.62	0.3	0.001	0.0015
2562	SES%RSTDT	0.0084	5	5	1.5e-16	4.7e-09	0.022	1	0.001	0.0015
2563	SELA%GTDT	0.0084	11	5	9.7e-19	3.5e-11	0.2	0.095	0.001	0.0015
2564	SVDS%SYNE	0.0084	5	5	1.9e-14	4.4e-06	0.008	0.37	0.001	0.0015
2565	SEGG%GANV	0.0084	9	5	1.3e-22	9.3e-15	0.1	0.095	0.001	0.0015
2566	SDPG%GTDT	0.0084	6	5	2.3e-19	1.8e-11	0.064	0.13	0.001	0.0015
2567	RAGG%GANV	0.0084	5	5	1.1e-15	1.2e-07	0.006	1	0.001	0.0015
2568	SLGG%GGYE	0.0084	5	5	1.2e-16	1e-08	0.026	0.3	0.001	0.0015
2569	SASG%NTGE	0.0084	5	5	1.3e-17	1.2e-10	0.075	1	0.001	0.0015
2570	SRDR%RSYE	0.0084	5	5	4.7e-14	5.2e-07	0.063	1	0.001	0.0015
2571	SPPGS%SYE	0.0084	5	5	4.5e-21	3.1e-12	0.001	1	0.001	0.0015
2572	SVQGA%GNT	0.0084	5	5	1.5e-09	1	0.001	1	0.001	0.0015
2573	SETSG%TGE	0.0084	5	5	3.1e-16	6.4e-09	0.033	1	0.001	0.0015
2574	SETSG%TDT	0.0084	9	5	1.8e-21	1.2e-12	0.001	1	0.001	0.0015
2575	SPDRG%NSP	0.0084	5	5	1.1e-17	1.6e-11	0.48	1	0.001	0.0015
2576	SLRTS%TDT	0.0084	5	5	2.1e-14	4.4e-08	0.33	1	0.001	0.0015
2577	SLSRTG%YE	0.0084	6	5	3e-19	1.8e-11	0.12	0.098	0.001	0.0015
2578	S%YE	0.0085	40	24	1.7e-41	9.4e-33	0.5	0.043	0.001	8.4e-05
2579	SV%GE	0.0085	25	24	1.4e-37	4.4e-29	0.18	0.22	0.001	8.4e-05
2580	SLE%E	0.0085	24	19	9.1e-39	2.3e-30	0.035	1	0.001	0.00011
2581	SL%SGE	0.0085	31	19	8.4e-41	1.2e-33	0.97	0.65	0.001	0.00011
2582	S%GQAYE	0.0085	40	19	0	1.2e-43	0.97	0.047	0.001	0.00011
2583	S%GTG	0.0086	28	26	1.2e-26	5e-19	0.6	1	0.001	3.8e-05
2584	R%GGTGE	0.0087	18	15	5.3e-32	5.6e-22	0.001	1	0.001	9.5e-05
2585	SLA%TGE	0.0087	26	15	1.3e-26	4.6e-18	0.28	0.1	0.001	9.5e-05
2586	S%GVSGANV	0.0087	18	15	1.6e-18	3.8e-10	0.26	0.17	0.001	9.5e-05
2587	S%QGTDT	0.0092	32	18	0	1.4e-44	0.96	0.88	0.001	8.6e-05
2588	S%LYE	0.0093	33	23	0	2.4e-42	0.32	1	0.001	8.5e-05
2589	SF%GE	0.0093	38	23	0	2e-40	0.61	0.6	0.001	8.5e-05
2590	S%PGNT	0.0093	15	14	3.3e-29	7.4e-22	0.91	0.65	0.001	7.4e-05
2591	S%GGNT	0.0093	34	23	3e-37	6.5e-30	1	0.55	0.001	8.5e-05
2592	SPTG%G	0.0093	15	14	2.1e-19	4.4e-11	0.065	1	0.001	7.4e-05
2593	S%GGNSP	0.0093	18	14	2e-25	2.9e-18	0.9	1	0.001	7.4e-05
2594	SL%QGTE	0.0093	21	14	2.1e-31	9.6e-24	0.78	0.37	0.001	7.4e-05
2595	SLG%SGNT	0.0093	35	14	0	0	0.97	0.69	0.001	7.4e-05
2596	SLGQ%QET	0.0093	21	14	3.2e-30	9.2e-23	0.64	0.73	0.001	7.4e-05
2597	S%RTSGGTDT	0.0096	17	8	4.2e-30	1.9e-19	0.001	0.027	0.001	0.00083
2598	%GT	0.0096	8	8	5e-16	8.3e-10	0.72	1	0.001	0.00083
2599	SLG%SSGANV	0.0096	10	8	5.6e-19	1.1e-12	0.62	1	0.001	0.00083
2600	SLT%	0.0096	13	8	9e-14	2.4e-06	0.42	0.11	0.001	0.00083
2601	SFS%	0.0096	9	8	5.1e-14	9.8e-08	0.63	1	0.001	0.00083
2602	%SGHE	0.0096	10	8	1.1e-25	2.4e-16	0.001	0.55	0.001	0.00083
2603	S%GDR	0.0096	9	8	1.3e-12	1.8e-06	0.85	1	0.001	0.00083
2604	SLS%T	0.0096	14	8	2.6e-23	1.1e-15	0.21	0.14	0.001	0.00083
2605	SPR%T	0.0096	14	8	2e-20	4.7e-14	0.51	1	0.001	0.00083
2606	SSAY%	0.0096	17	8	4.8e-16	5.8e-07	0.001	1	0.001	0.00083
2607	S%ANEK	0.0096	8	8	2.5e-18	6.4e-11	0.047	1	0.001	0.00083
2608	SG%VYG	0.0096	10	8	4.2e-22	8.7e-15	0.13	0.44	0.001	0.00083
2609	ED%YNE	0.0096	9	8	6.1e-13	0.00084	0.009	0.098	0.001	0.00083
2610	SR%EGE	0.0096	9	8	2e-16	3.1e-09	0.18	0.44	0.001	0.00083
2611	SF%GGG	0.0096	9	8	2.2e-14	4.3e-08	0.62	1	0.001	0.00083
2612	SQ%DYE	0.0096	9	8	2.8e-17	1.7e-10	0.42	0.47	0.001	0.00083
2613	SRG%VE	0.0096	9	8	2.5e-12	0.017	0.001	0.18	0.001	0.00083
2614	SRS%ET	0.0096	9	8	1.7e-21	9.3e-15	0.23	1	0.001	0.00083
2615	SPS%QP	0.0096	11	8	9.9e-25	1.9e-18	0.63	1	0.001	0.00083
2616	SQD%RE	0.0096	10	8	1.5e-22	2.6e-12	0.001	0.07	0.001	0.00083
2617	RTGA%G	0.0096	8	8	1.1e-08	0.24	0.054	1	0.001	0.00083
2618	SPGA%G	0.0096	9	8	2.9e-22	9.3e-15	0.59	0.063	0.001	0.00083
2619	SIGT%E	0.0096	9	8	3.5e-19	6e-11	0.007	1	0.001	0.00083
2620	SLSGN%	0.0096	21	8	2.1e-25	1.1e-18	0.7	0.32	0.001	0.00083
2621	S%QGPGE	0.0096	9	8	2.7e-17	5.6e-11	0.59	1	0.001	0.00083
2622	S%DRGNT	0.0096	13	8	9.4e-26	2.4e-19	0.81	0.57	0.001	0.00083
2623	SL%GAGG	0.0096	15	8	1.1e-23	8.9e-17	0.15	1	0.001	0.00083
2624	SPD%GNT	0.0096	9	8	4.1e-18	7.1e-11	0.07	1	0.001	0.00083
2625	SLR%GET	0.0096	11	8	1.8e-25	3.2e-18	0.068	1	0.001	0.00083
2626	SPP%GTE	0.0096	10	8	1.3e-17	3.6e-11	0.43	1	0.001	0.00083
2627	STT%NTE	0.0096	16	8	6.7e-25	3.2e-18	0.66	0.39	0.001	0.00083
2628	SFGQ%TE	0.0096	14	8	3.6e-23	1.9e-16	0.23	1	0.001	0.00083
2629	SPDR%GE	0.0096	9	8	4.7e-17	3.1e-09	0.25	0.074	0.001	0.00083
2630	SPDR%ET	0.0096	18	8	1.9e-29	5.5e-23	0.63	0.68	0.001	0.00083
2631	SGTGN%P	0.0096	11	8	1.5e-17	7.1e-11	0.25	1	0.001	0.00083
2632	SLLGA%E	0.0096	17	8	5.1e-14	1e-07	1	0.61	0.001	0.00083
2633	S%TSSGNT	0.0096	10	8	8.1e-20	4.2e-13	0.53	0.44	0.001	0.00083
2634	S%DGNTGE	0.0096	13	8	7.8e-19	1.3e-11	0.64	0.11	0.001	0.00083
2635	S%GPSGNT	0.0096	11	8	1.9e-19	4.2e-13	0.54	1	0.001	0.00083
2636	SD%GSSYE	0.0096	8	8	3.6e-24	4.9e-16	0.009	1	0.001	0.00083
2637	SSGT%NEK	0.0096	11	8	6e-19	2.2e-12	0.32	1	0.001	0.00083
2638	SRGG%GNT	0.0096	10	8	6.3e-19	1e-12	0.73	1	0.001	0.00083
2639	SLGT%NEK	0.0096	9	8	1.9e-19	1.2e-12	0.18	1	0.001	0.00083
2640	SSPG%NYG	0.0096	9	8	6.2e-15	2.5e-06	0.23	0.013	0.001	0.00083
2641	S%GGTGGYE	0.0096	8	8	3e-18	1.5e-11	0.63	0.37	0.001	0.00083
2642	S%LGGSYNE	0.0096	11	8	3.2e-23	4.7e-17	0.83	1	0.001	0.00083
2643	SL%GAGTDT	0.0096	11	8	2.1e-21	9.3e-15	0.27	1	0.001	0.00083
2644	SS%LSGANV	0.0096	11	8	1e-17	5e-11	0.25	1	0.001	0.00083
2645	SEG%SGANV	0.0096	10	8	1.4e-19	1.1e-12	0.76	0.21	0.001	0.00083
2646	SLGG%GTGE	0.0096	12	8	3.3e-29	2.3e-22	0.18	1	0.001	0.00083
2647	SLRG%	0.0098	17	13	1.3e-31	1.5e-23	0.3	0.39	0.001	7.7e-05
2648	SP%SGE	0.0098	13	13	1.2e-24	6.1e-17	0.25	1	0.001	7.7e-05
2649	SL%GRET	0.0098	23	13	2.8e-32	7.3e-25	0.99	0.51	0.001	7.7e-05
2650	SQ%SNQP	0.0098	19	13	4e-31	9.6e-24	0.76	0.71	0.001	7.7e-05
2651	RD%SNQP	0.0098	15	13	3.5e-24	4.5e-16	0.16	0.62	0.001	7.7e-05
2652	SLG%SGE	0.0098	14	13	6.5e-24	3.6e-16	0.38	0.61	0.001	7.7e-05
2653	S%GTGGYG	0.0098	14	13	1.8e-27	1e-19	0.33	0.68	0.001	7.7e-05
2654	SEG%SNQP	0.0098	18	13	3.6e-34	4.7e-24	0.001	1	0.001	7.7e-05
2655	SLGQG%EK	0.0098	26	13	2.7e-39	3.6e-30	0.012	0.83	0.001	7.7e-05
2656	SL%RNTE	0.0099	49	20	0	0	0.67	0.66	0.001	8.1e-05
2657	%GANV	0.01	12	12	7.5e-19	7.1e-11	0.068	1	0.001	0.00015
2658	S%GGT	0.01	23	17	2.4e-26	5e-19	0.98	0.51	0.001	9.5e-05
2659	T%GDE	0.01	14	12	5.3e-27	4.2e-16	0.002	0.041	0.001	0.00015
2660	S%GET	0.01	91	33	0	0	1	0.075	0.001	3.7e-05
2661	SQ%TE	0.01	24	17	1.3e-32	1.9e-25	0.93	0.8	0.001	9.5e-05
2662	%REGTE	0.01	9	9	7.1e-21	1.1e-12	0.064	0.21	0.001	0.00048
2663	S%SRET	0.01	12	9	1.2e-25	1.3e-17	0.035	0.56	0.001	0.00048
2664	S%QGFE	0.01	11	9	8.2e-24	7.7e-17	0.22	1	0.001	0.00048
2665	SP%PGE	0.01	11	12	5.8e-21	3.1e-13	0.48	0.26	0.001	0.00015
2666	SL%NEK	0.01	14	9	2.9e-20	1.5e-13	0.66	0.62	0.001	0.00048
2667	SH%GNE	0.01	9	9	2.9e-23	5.9e-16	0.23	0.44	0.001	0.00048
2668	SD%QET	0.01	14	11	9.4e-24	5.9e-17	0.66	1	0.001	0.00024
2669	SYR%GE	0.01	9	9	1e-18	6.5e-12	0.33	1	0.001	0.00048
2670	SGR%TE	0.01	10	9	3.6e-19	1.2e-12	0.61	1	0.001	0.00048
2671	SLV%TE	0.01	16	11	1.5e-25	6.3e-18	0.23	0.45	0.001	0.00024
2672	SLSG%T	0.01	22	9	1.1e-44	1.1e-36	0.031	0.74	0.001	0.00048
2673	SLFG%E	0.01	18	11	1.7e-34	1.9e-26	0.4	0.09	0.001	0.00024
2674	T%GRNTE	0.01	9	9	2.6e-21	2.5e-13	0.022	1	0.001	0.00048
2675	S%DPSYE	0.01	9	9	1.7e-22	7.8e-16	0.47	1	0.001	0.00048
2676	S%TSTGE	0.01	11	9	1.9e-23	1.9e-16	0.42	0.49	0.001	0.00048
2677	S%QGTGE	0.01	23	12	1.1e-37	1.4e-30	0.67	0.81	0.001	0.00015
2678	S%GLGET	0.01	14	9	3.7e-26	1.7e-19	0.78	0.58	0.001	0.00048
2679	S%DRAGE	0.01	11	11	1.1e-27	2.2e-20	0.39	0.51	0.001	0.00024
2680	S%GQGNT	0.01	13	11	1.6e-20	9.6e-14	0.68	1	0.001	0.00024
2681	SQ%GAGE	0.01	9	9	7.2e-26	2.4e-19	0.64	1	0.001	0.00048
2682	SP%TGGE	0.01	12	9	8.3e-27	2.2e-20	0.78	1	0.001	0.00048
2683	SL%GETE	0.01	10	9	1.7e-25	3.2e-18	0.25	0.45	0.001	0.00048
2684	SF%GTYE	0.01	14	11	3.4e-22	3.1e-15	0.46	1	0.001	0.00024
2685	SG%GNSP	0.01	8	9	2.9e-24	1.1e-16	0.055	1	0.001	0.00048
2686	SQ%GNQP	0.01	15	11	1.9e-19	2.4e-11	0.27	0.13	0.001	0.00024
2687	SPD%NQP	0.01	21	9	7.4e-44	5.4e-37	0.41	0.71	0.001	0.00048
2688	SPG%NQP	0.01	32	17	0	1.7e-41	0.57	0.53	0.001	9.5e-05
2689	SGT%NQP	0.01	18	12	1.7e-31	1.7e-23	0.065	1	0.001	0.00015
2690	SPT%TGE	0.01	15	11	7.3e-21	1.2e-13	0.61	0.4	0.001	0.00024
2691	SLS%GGE	0.01	11	11	3.2e-10	0.0065	0.85	0.24	0.001	0.00024
2692	RAG%TDT	0.01	10	11	1.1e-21	1.2e-13	0.038	1	0.001	0.00024
2693	SSSG%YE	0.01	18	12	1.4e-35	9.8e-29	0.9	1	0.001	0.00015
2694	SLVQG%E	0.01	13	12	7.2e-20	6.8e-12	0.38	0.18	0.001	0.00015
2695	S%RDSNQP	0.01	19	12	6.7e-25	2.1e-17	0.26	0.77	0.001	0.00015
2696	S%GQGGSP	0.01	15	11	4.3e-26	3.8e-19	0.47	1	0.001	0.00024
2697	S%GGGTGE	0.01	13	11	1.5e-26	2.4e-19	0.26	1	0.001	0.00024
2698	S%DRANYG	0.01	13	11	5.5e-26	6.3e-19	0.67	0.54	0.001	0.00024
2699	S%QGSGNT	0.01	27	12	0	5.1e-43	0.86	0.034	0.001	0.00015
2700	SL%TGNYG	0.01	15	11	3.3e-27	8.2e-20	0.29	0.58	0.001	0.00024
2701	SEG%GTDT	0.01	10	9	2.4e-25	2.8e-17	0.018	1	0.001	0.00048
2702	SPRGG%ET	0.01	14	9	3.1e-23	1.9e-13	0.005	0.069	0.001	0.00048
2703	RGLAG%YE	0.01	16	12	2.9e-23	1.1e-15	0.28	0.65	0.001	0.00015
2704	S%GASGANV	0.01	9	9	1.2e-11	7.5e-05	0.33	1	0.001	0.00048
2705	STG%SGANV	0.01	10	9	2.4e-27	3.6e-19	0.83	0.017	0.001	0.00048
2706	SPGTG%NQP	0.01	24	11	1.4e-36	8.8e-30	0.89	0.76	0.001	0.00024
2707	SPGGGR%GE	0.011	4	4	2.6e-16	3.6e-10	0.31	1	0.001	0.0023
2708	%VN	0.011	6	4	1.2e-09	0.014	0.038	1	0.001	0.0023
2709	SETSGS%NE	0.011	7	4	3.2e-15	1.2e-08	0.12	1	0.001	0.0023
2710	R%D	0.011	4	4	1.6e-09	0.058	0.012	1	0.001	0.0023
2711	SSGTGI%NE	0.011	4	4	7.2e-07	1	0.31	1	0.001	0.0023
2712	%VAE	0.011	4	4	9.1e-15	1.2e-07	0.031	1	0.001	0.0023
2713	SSSGTA%YE	0.011	4	4	2e-10	0.00043	0.2	1	0.001	0.0023
2714	S%WT	0.011	4	4	2.1e-07	0.27	0.33	1	0.001	0.0023
2715	SLAGGG%EK	0.011	4	4	6.3e-12	1.5e-05	0.18	1	0.001	0.0023
2716	S%SS	0.011	4	4	4.7e-08	0.67	0.03	1	0.001	0.0023
2717	SLFSGG%NE	0.011	4	4	6.8e-15	4.4e-08	0.34	0.19	0.001	0.0023
2718	RD%K	0.011	4	4	2.3e-09	1	0.001	1	0.001	0.0023
2719	SVGTSGV%E	0.011	5	4	8.7e-15	1.2e-06	0.04	0.075	0.001	0.0023
2720	SAT%	0.011	4	4	3.8e-07	0.48	0.33	1	0.001	0.0023
2721	SVGQGAG%P	0.011	4	4	8.7e-18	1e-11	0.36	1	0.001	0.0023
2722	SDL%	0.011	4	4	9e-13	1.1e-05	0.035	1	0.001	0.0023
2723	SLGRSGA%V	0.011	6	4	2.3e-13	4.9e-06	0.066	0.3	0.001	0.0023
2724	VRG%	0.011	4	4	4.4e-15	4.4e-08	0.043	1	0.001	0.0023
2725	%RLAGGSTDT	0.011	4	4	2.6e-15	4.3e-08	0.026	1	0.001	0.0023
2726	%RRSE	0.011	5	4	2.4e-14	1.2e-07	0.089	1	0.001	0.0023
2727	%VGGGGAGET	0.011	4	4	2.3e-09	1	0.001	1	0.001	0.0023
2728	%IGTG	0.011	4	4	1.1e-09	0.058	0.008	1	0.001	0.0023
2729	R%PGLAAYNE	0.011	4	4	8.3e-15	5e-07	0.032	0.22	0.001	0.0023
2730	%QSEK	0.011	4	4	3e-11	7.1e-05	0.18	1	0.001	0.0023
2731	S%TSGTNTGE	0.011	5	4	2e-16	2.8e-09	0.031	1	0.001	0.0023
2732	S%QGL	0.011	4	4	2.8e-15	5e-07	0.011	0.22	0.001	0.0023
2733	S%GGASGANV	0.011	5	4	6.7e-18	5.9e-12	0.48	1	0.001	0.0023
2734	R%TGP	0.011	4	4	3.2e-11	7.1e-05	0.19	1	0.001	0.0023
2735	S%GQLSSGNT	0.011	4	4	1.2e-14	1.2e-07	0.041	1	0.001	0.0023
2736	V%GRG	0.011	4	4	2.3e-09	1	0.001	1	0.001	0.0023
2737	S%SGTPNTGE	0.011	4	4	6.9e-16	1.6e-09	0.18	1	0.001	0.0023
2738	R%AHE	0.011	4	4	5.4e-12	6.8e-06	0.34	1	0.001	0.0023
2739	S%QGFSGANV	0.011	4	4	1.7e-12	4.2e-06	0.18	1	0.001	0.0023
2740	T%RAE	0.011	3	4	2e-17	1.2e-09	0.033	0.22	0.001	0.0023
2741	S%GLAGGGGE	0.011	4	4	9.7e-15	1.2e-07	0.033	1	0.001	0.0023
2742	S%GNQ	0.011	4	4	2.4e-08	0.3	0.035	1	0.001	0.0023
2743	S%PGLAVQET	0.011	4	4	4.7e-15	1.1e-08	0.18	1	0.001	0.0023
2744	S%GSF	0.011	5	4	4.6e-08	0.18	0.11	1	0.001	0.0023
2745	S%SGGSNTGE	0.011	4	4	3.9e-16	4.7e-09	0.036	1	0.001	0.0023
2746	S%HRG	0.011	4	4	2.3e-09	1	0.001	1	0.001	0.0023
2747	S%PGQGSTGE	0.011	4	4	5.6e-14	2.4e-05	0.001	1	0.001	0.0023
2748	SP%WG	0.011	4	4	5.5e-11	7.1e-05	0.33	1	0.001	0.0023
2749	SL%GRASTDT	0.011	4	4	1.4e-12	8.3e-06	0.31	0.24	0.001	0.0023
2750	RD%RA	0.011	4	4	2.1e-18	4.7e-09	0.001	0.19	0.001	0.0023
2751	SG%GGAGNQP	0.011	4	4	3e-17	6.8e-10	0.019	1	0.001	0.0023
2752	SG%FG	0.011	4	4	8.5e-08	0.48	0.075	1	0.001	0.0023
2753	SA%LAGSYNE	0.011	4	4	1.3e-12	1.9e-06	0.3	1	0.001	0.0023
2754	SP%GV	0.011	4	4	2.9e-10	0.00082	0.15	1	0.001	0.0023
2755	SS%LAGNTDT	0.011	4	4	5.5e-17	4.4e-08	0.027	0.02	0.001	0.0023
2756	EP%DT	0.011	4	4	2.3e-09	1	0.001	1	0.001	0.0023
2757	SS%LAASTDT	0.011	4	4	1.2e-12	1.5e-06	0.34	1	0.001	0.0023
2758	GT%NT	0.011	4	4	6.8e-13	2.6e-06	0.11	1	0.001	0.0023
2759	SP%GGGNTGE	0.011	5	4	3.2e-08	0.028	0.48	1	0.001	0.0023
2760	SL%RK	0.011	4	4	1e-12	1.5e-05	0.029	1	0.001	0.0023
2761	SD%AGGSTDT	0.011	5	4	3.7e-16	3.1e-09	0.051	1	0.001	0.0023
2762	SL%RY	0.011	6	4	1.5e-07	0.1	0.64	1	0.001	0.0023
2763	SE%GGGGTDT	0.011	5	4	8.4e-18	2.8e-10	0.013	1	0.001	0.0023
2764	RE%PE	0.011	4	4	3.6e-14	5e-07	0.031	1	0.001	0.0023
2765	SR%GGTNTGE	0.011	4	4	8.5e-19	2.8e-11	0.013	1	0.001	0.0023
2766	SL%GY	0.011	5	4	3.2e-08	0.028	0.48	1	0.001	0.0023
2767	SP%PGQGGYG	0.011	4	4	1.5e-12	3.1e-06	0.2	1	0.001	0.0023
2768	SLG%S	0.011	10	10	1.4e-14	5.9e-07	0.62	0.12	0.001	0.00031
2769	SL%GRGSTDT	0.011	4	4	1.3e-12	3.1e-06	0.17	1	0.001	0.0023
2770	SQG%E	0.011	62	34	0	0	0.99	0.84	0.001	3.4e-05
2771	SL%SGGARDT	0.011	4	4	7.7e-08	1	0.033	1	0.001	0.0023
2772	SLI%G	0.011	3	4	1.4e-15	5.5e-06	0.006	0.018	0.001	0.0023
2773	SVG%GANTGE	0.011	4	4	3.8e-16	2.3e-08	0.007	1	0.001	0.0023
2774	SYG%Y	0.011	4	4	4.9e-09	0.058	0.036	1	0.001	0.0023
2775	SQD%SSGANV	0.011	5	4	8.5e-18	5.6e-10	0.026	0.25	0.001	0.0023
2776	SNG%G	0.011	4	4	3.8e-12	2.5e-05	0.065	1	0.001	0.0023
2777	SQE%GPGNQP	0.011	4	4	3.2e-10	0.058	0.034	0.07	0.001	0.0023
2778	RVL%G	0.011	4	4	2.9e-12	3.8e-06	0.32	1	0.001	0.0023
2779	RDL%GASYNE	0.011	4	4	2.3e-09	1	0.001	1	0.001	0.0023
2780	KKV%E	0.011	4	4	2.3e-09	1	0.001	1	0.001	0.0023
2781	SLG%LSGANV	0.011	5	4	5.2e-16	2.8e-09	0.08	1	0.001	0.0023
2782	REE%E	0.011	4	4	1.8e-16	1.9e-09	0.04	1	0.001	0.0023
2783	SQDS%SGANV	0.011	8	4	7.1e-23	1.1e-12	0.001	0.028	0.001	0.0023
2784	SFNT%	0.011	10	4	3.2e-19	6.5e-12	0.1	0.2	0.001	0.0023
2785	SPRG%LNTGE	0.011	4	4	3.6e-15	4.4e-08	0.035	1	0.001	0.0023
2786	SFER%	0.011	4	4	3.1e-14	1.9e-06	0.032	0.22	0.001	0.0023
2787	SLAG%GNTGE	0.011	5	4	8.2e-19	5.1e-12	0.22	0.32	0.001	0.0023
2788	SDRR%	0.011	4	4	1e-15	4.2e-09	0.11	1	0.001	0.0023
2789	SLPG%GNTGE	0.011	4	4	4.8e-16	6.2e-10	0.33	1	0.001	0.0023
2790	GDRV%	0.011	4	4	6.7e-16	1.1e-08	0.026	1	0.001	0.0023
2791	SLTGG%GNQP	0.011	4	4	5e-13	1.4e-06	0.15	1	0.001	0.0023
2792	STRS%	0.011	4	4	1.4e-10	0.058	0.001	1	0.001	0.0023
2793	SVGLA%NTGE	0.011	4	4	7.7e-15	3.3e-06	0.001	1	0.001	0.0023
2794	SLVH%	0.011	5	4	4.5e-07	1	0.19	1	0.001	0.0023
2795	SSRGG%GANV	0.011	4	4	2.3e-15	4.4e-08	0.022	1	0.001	0.0023
2796	SKTG%	0.011	4	4	1.9e-12	1.6e-06	0.5	1	0.001	0.0023
2797	SLESG%NTGE	0.011	4	4	1.1e-15	4.6e-07	0.001	1	0.001	0.0023
2798	%RGNQP	0.011	26	19	3.9e-34	7.3e-25	0.013	0.38	0.001	0.00011
2799	SDLAG%STDT	0.011	4	4	3.7e-13	4.6e-07	0.35	1	0.001	0.0023
2800	%LGRDG	0.011	5	4	1.5e-13	8.4e-07	0.3	0.24	0.001	0.0023
2801	SSGQG%GANV	0.011	5	4	4.2e-19	5.1e-12	0.035	1	0.001	0.0023
2802	%VSGNT	0.011	10	10	3.7e-22	9.3e-15	0.13	1	0.001	0.00031
2803	SLVGG%SGNT	0.011	5	4	1.7e-12	2e-05	0.038	1	0.001	0.0023
2804	%VNNYG	0.011	4	4	1.9e-12	4.2e-06	0.19	1	0.001	0.0023
2805	RDLAG%SYNE	0.011	4	4	2.3e-09	1	0.001	1	0.001	0.0023
2806	%IGSYG	0.011	4	4	1e-11	0.00014	0.03	1	0.001	0.0023
2807	SSGQG%SGNT	0.011	4	4	2.9e-16	1.2e-07	0.001	1	0.001	0.0023
2808	%YGSGE	0.011	5	4	2.3e-12	1.9e-06	0.52	1	0.001	0.0023
2809	SLAGQG%QET	0.011	4	4	6.8e-14	3.2e-07	0.091	1	0.001	0.0023
2810	%KTGNE	0.011	5	4	1.3e-12	1.1e-06	0.5	1	0.001	0.0023
2811	SLVGTG%TGE	0.011	4	4	5.3e-13	1.3e-06	0.17	1	0.001	0.0023
2812	%LAVGE	0.011	5	4	1.4e-12	3.1e-06	0.19	1	0.001	0.0023
2813	SLVGQG%TGE	0.011	4	4	1.1e-15	1.4e-09	0.32	1	0.001	0.0023
2814	%GTASK	0.011	4	4	2.3e-09	1	0.001	1	0.001	0.0023
2815	SLGGGP%YNE	0.011	5	4	4.7e-16	1.2e-08	0.017	1	0.001	0.0023
2816	%EREYE	0.011	6	4	6.6e-26	1.1e-16	0.002	0.13	0.001	0.0023
2817	SQDASG%YNE	0.011	4	4	6.4e-12	8.3e-06	0.33	1	0.001	0.0023
2818	S%GREG	0.011	4	4	9.2e-20	1.2e-12	0.033	1	0.001	0.0023
2819	SSRLAA%TDT	0.011	4	4	8e-14	2.6e-06	0.013	1	0.001	0.0023
2820	S%QGLE	0.011	11	10	1e-19	1.2e-12	0.26	1	0.001	0.00031
2821	SLGQGA%GTE	0.011	4	4	8.9e-13	2.2e-06	0.17	1	0.001	0.0023
2822	S%MGYG	0.011	4	4	2.2e-17	4.7e-09	0.002	1	0.001	0.0023
2823	SLSGGR%NQP	0.011	4	4	2.3e-09	1	0.001	1	0.001	0.0023
2824	S%FGET	0.011	5	4	2.9e-15	1.2e-07	0.01	1	0.001	0.0023
2825	SS%RGLAGVNE	0.011	4	4	2.3e-09	1	0.001	1	0.001	0.0023
2826	T%DGYE	0.011	4	4	9.3e-17	2.2e-09	0.018	1	0.001	0.0023
2828	S%PGGK	0.011	4	4	1.2e-13	2.6e-07	0.19	1	0.001	0.0023
2829	R%SAGE	0.011	4	4	3.3e-08	1	0.063	0.22	0.001	0.0023
2830	S%YGEK	0.011	4	4	2.3e-09	1	0.001	1	0.001	0.0023
2831	T%LGYG	0.011	4	4	1.1e-11	1.5e-05	0.32	1	0.001	0.0023
2832	G%GDEK	0.011	3	4	7.2e-13	3.4e-06	0.091	1	0.001	0.0023
2833	S%GQGD	0.011	4	4	4.5e-08	0.12	0.16	1	0.001	0.0023
2834	S%NDYE	0.011	4	4	2.6e-08	0.066	0.17	1	0.001	0.0023
2835	S%GTGY	0.011	4	4	4.5e-08	0.058	0.33	1	0.001	0.0023
2836	S%PEGE	0.011	5	4	1.4e-16	1.2e-10	0.5	1	0.001	0.0023
2837	S%HNSP	0.011	5	4	3e-18	2.7e-12	0.47	1	0.001	0.0023
2838	S%QVYG	0.011	4	4	6.3e-16	2.4e-09	0.11	1	0.001	0.0023
2839	S%KADT	0.011	5	4	1.1e-20	5.2e-14	0.091	1	0.001	0.0023
2840	S%TGRT	0.011	4	4	3.1e-12	1.5e-05	0.09	1	0.001	0.0023
2841	R%DKNI	0.011	4	4	1.1e-13	3.3e-06	0.014	1	0.001	0.0023
2842	SN%NEK	0.011	4	4	1.2e-19	4.8e-13	0.11	1	0.001	0.0023
2843	SP%GST	0.011	4	4	3.6e-13	4.6e-07	0.34	1	0.001	0.0023
2844	SP%GRT	0.011	4	4	1.8e-17	2.8e-10	0.028	1	0.001	0.0023
2845	GF%GTE	0.011	4	4	4.9e-13	6.3e-06	0.033	1	0.001	0.0023
2846	SD%WGE	0.011	4	4	4e-16	4.3e-08	0.004	1	0.001	0.0023
2847	SL%PTG	0.011	4	4	6.3e-12	1.5e-05	0.18	1	0.001	0.0023
2848	SL%AEG	0.011	4	4	4.8e-13	3.3e-06	0.062	1	0.001	0.0023
2849	SP%VSG	0.011	4	4	7.8e-15	9.6e-09	0.34	1	0.001	0.0023
2850	NR%GET	0.011	4	4	5.2e-12	6e-05	0.037	1	0.001	0.0023
2851	SM%NYG	0.011	4	4	6.9e-13	4.4e-06	0.33	0.2	0.001	0.0023
2852	SR%RFE	0.011	4	4	3.5e-12	2.4e-05	0.063	1	0.001	0.0023
2853	SL%RDI	0.011	4	4	2.4e-08	1	0.057	0.18	0.001	0.0023
2854	SP%RGR	0.011	4	4	4.3e-13	4.4e-06	0.042	1	0.001	0.0023
2855	SP%QGQ	0.011	4	4	7.6e-11	0.00073	0.044	1	0.001	0.0023
2856	SA%GSG	0.011	4	4	1.1e-16	1.4e-09	0.032	1	0.001	0.0023
2857	RT%GSG	0.011	4	4	3.2e-14	4.4e-08	0.31	1	0.001	0.0023
2858	SD%RAE	0.011	5	4	2.9e-12	2.4e-05	0.052	1	0.001	0.0023
2859	SS%QGK	0.011	4	4	5.8e-14	3.8e-06	0.031	0.21	0.001	0.0023
2860	SQ%RET	0.011	13	10	1.3e-20	1e-13	0.39	1	0.001	0.00031
2861	SL%QGR	0.011	4	4	4.7e-15	1.1e-08	0.18	1	0.001	0.0023
2862	SV%GPG	0.011	4	4	4e-16	6.4e-09	0.027	1	0.001	0.0023
2863	SK%DYG	0.011	4	4	1.6e-18	6.8e-10	0.001	1	0.001	0.0023
2864	SP%TGL	0.011	4	4	1.7e-09	0.12	0.006	1	0.001	0.0023
2865	SS%GPG	0.011	4	4	1.5e-07	1	0.064	1	0.001	0.0023
2866	GG%FYG	0.011	6	4	4.6e-14	0.0015	0.001	0.013	0.001	0.0023
2867	SSF%NE	0.011	4	4	1.3e-17	6.2e-10	0.32	0.027	0.001	0.0023
2868	SPR%GK	0.011	4	4	1.9e-15	2.6e-06	0.008	0.039	0.001	0.0023
2869	SLL%DT	0.011	17	10	1.8e-22	2.2e-15	0.25	1	0.001	0.00031
2870	NPG%GE	0.011	4	4	5.3e-11	7.1e-05	0.32	1	0.001	0.0023
2871	STG%YG	0.011	25	19	1.1e-27	2.1e-18	0.055	0.086	0.001	0.00011
2872	SLR%GE	0.011	30	19	0	2.8e-40	0.69	0.001	0.001	0.00011
2873	STR%GT	0.011	4	4	4.2e-09	0.058	0.031	1	0.001	0.0023
2874	SPQ%VE	0.011	4	4	1.4e-13	1.9e-06	0.031	1	0.001	0.0023
2875	SLA%LE	0.011	4	4	7.5e-13	1.9e-06	0.17	1	0.001	0.0023
2876	SSR%GY	0.011	5	4	9.3e-10	0.028	0.014	1	0.001	0.0023
2877	SGN%DE	0.011	4	4	2.3e-09	1	0.001	1	0.001	0.0023
2878	STR%AG	0.011	5	4	6.4e-14	8.3e-06	0.038	0.086	0.001	0.0023
2879	GVG%YG	0.011	4	4	2.3e-17	4.2e-09	0.036	0.066	0.001	0.0023
2880	SQR%RE	0.011	4	4	3.4e-14	4.6e-07	0.032	1	0.001	0.0023
2881	STQ%GG	0.011	4	4	5e-14	1.2e-07	0.18	1	0.001	0.0023
2882	RTN%ET	0.011	4	4	3.8e-12	2.4e-05	0.069	1	0.001	0.0023
2883	STP%GG	0.011	4	4	3.7e-13	5e-07	0.31	1	0.001	0.0023
2884	RER%YE	0.011	5	4	2.6e-20	2.4e-11	0.004	0.12	0.001	0.0023
2885	SSW%DT	0.011	4	4	5.4e-13	6.8e-06	0.034	1	0.001	0.0023
2886	SSA%TE	0.011	4	4	1.2e-15	4.3e-08	0.012	1	0.001	0.0023
2887	SDI%YG	0.011	4	4	4.4e-15	5.8e-09	0.32	1	0.001	0.0023
2888	STG%GT	0.011	4	4	1.4e-12	1.9e-06	0.32	1	0.001	0.0023
2889	ARD%GG	0.011	4	4	2.3e-08	1	0.01	1	0.001	0.0023
2890	SVR%TG	0.011	6	4	2.8e-11	0.014	0.019	0.046	0.001	0.0023
2891	SIR%GT	0.011	4	4	1.1e-09	0.058	0.008	1	0.001	0.0023
2892	SLDG%K	0.011	5	4	9.2e-16	3.1e-09	0.13	1	0.001	0.0023
2893	SIFG%G	0.011	4	4	8.1e-10	0.058	0.006	1	0.001	0.0023
2894	SGGS%P	0.011	4	4	3.9e-15	4.4e-08	0.038	1	0.001	0.0023
2895	SFAG%E	0.011	12	10	6.1e-21	1e-13	0.61	0.32	0.001	0.00031
2896	SPRV%G	0.011	4	4	7e-13	4.6e-06	0.33	0.19	0.001	0.0023
2897	SLTA%G	0.011	5	4	2.6e-14	1.1e-07	0.1	1	0.001	0.0023
2898	SEDY%E	0.011	4	4	3.6e-08	1	0.079	0.19	0.001	0.0023
2899	SQGL%P	0.011	5	4	2.2e-17	4.7e-09	0.002	1	0.001	0.0023
2900	SPQV%E	0.011	4	4	6.7e-14	9.2e-08	0.31	1	0.001	0.0023
2901	STPL%E	0.011	5	4	2.4e-20	5.2e-14	0.2	1	0.001	0.0023
2902	SMRS%E	0.011	4	4	2.7e-10	0.058	0.002	1	0.001	0.0023
2903	SILG%G	0.011	4	4	3.9e-13	4.4e-06	0.038	1	0.001	0.0023
2904	SVRS%D	0.011	5	4	1.3e-10	0.028	0.002	1	0.001	0.0023
2905	SSRS%T	0.011	4	4	2.8e-10	0.12	0.001	1	0.001	0.0023
2906	SIDR%G	0.011	4	4	9.8e-18	4.2e-09	0.001	1	0.001	0.0023
2907	SVLV%E	0.011	4	4	4.8e-10	1	0.001	0.2	0.001	0.0023
2908	SLSW%E	0.011	6	4	8.4e-15	2.3e-08	0.15	1	0.001	0.0023
2909	SQEG%A	0.011	4	4	1.7e-15	7.3e-07	0.001	1	0.001	0.0023
2910	KTDS%E	0.011	4	4	2.3e-09	1	0.001	1	0.001	0.0023
2911	SPEPG%	0.011	4	4	1.2e-13	7.3e-07	0.069	1	0.001	0.0023
2912	SQAGV%	0.011	4	4	1.1e-12	0.00033	0.036	0.041	0.001	0.0023
2913	SPQGL%	0.011	4	4	7.6e-12	9.8e-06	0.33	1	0.001	0.0023
2914	SMRAA%	0.011	5	4	1.3e-10	0.028	0.002	1	0.001	0.0023
2915	SGRGT%	0.011	4	4	2e-08	0.3	0.028	1	0.001	0.0023
2916	RPTSG%	0.011	4	4	1.6e-15	6.4e-09	0.11	1	0.001	0.0023
2917	SETGG%	0.011	5	4	1.5e-13	2e-05	0.035	0.093	0.001	0.0023
2918	SPYGG%	0.011	4	4	2.3e-09	1	0.001	1	0.001	0.0023
2919	SIAGS%	0.011	4	4	1.6e-08	0.48	0.014	1	0.001	0.0023
2920	RRGGE%	0.011	7	4	8.7e-21	3.1e-13	0.012	1	0.001	0.0023
2921	PRGGE%	0.011	4	4	1.5e-17	6.4e-09	0.001	1	0.001	0.0023
2922	SQVRE%	0.011	4	4	5.7e-12	1.5e-05	0.16	1	0.001	0.0023
2923	SQARG%	0.011	6	4	4.2e-15	2.2e-07	0.027	0.3	0.001	0.0023
2924	SSAYY%	0.011	4	4	2.1e-10	0.058	0.016	0.098	0.001	0.0023
2925	SDPGN%	0.011	4	4	5e-08	0.058	0.37	1	0.001	0.0023
2926	RSGTD%	0.011	4	4	2.3e-09	1	0.001	1	0.001	0.0023
2927	SFLGG%	0.011	6	4	4e-17	5.6e-10	0.031	1	0.001	0.0023
2928	SSYGG%	0.011	4	4	2.3e-09	1	0.001	1	0.001	0.0023
2929	SLVGV%	0.011	4	4	1.3e-09	0.48	0.026	0.043	0.001	0.0023
2930	SLRSA%	0.011	4	4	1.4e-10	0.058	0.001	1	0.001	0.0023
2931	SQVGH%	0.011	5	4	1.1e-13	1.7e-06	0.1	0.26	0.001	0.0023
2932	SPTDR%	0.011	4	4	7.3e-14	5.2e-07	0.06	1	0.001	0.0023
2933	%RGGSGE	0.011	4	4	2e-13	5.2e-07	0.17	1	0.001	0.0023
2934	%PSGTGE	0.011	6	4	4.8e-15	1e-08	0.2	1	0.001	0.0023
2935	%SSANYG	0.011	4	4	6.9e-12	1.5e-05	0.2	1	0.001	0.0023
2936	%GQGEGE	0.011	4	4	3.5e-12	0.00015	0.01	1	0.001	0.0023
2937	%GSGNSP	0.011	4	4	1.5e-15	1.9e-09	0.32	1	0.001	0.0023
2938	%SGTGVG	0.011	5	4	5e-18	2.4e-11	0.32	0.28	0.001	0.0023
2939	%RGLGGE	0.011	5	4	4.4e-14	5e-07	0.038	1	0.001	0.0023
2940	%VGTGET	0.011	4	4	3.8e-14	5.2e-07	0.031	1	0.001	0.0023
2941	%DMNTGE	0.011	4	4	4.5e-09	0.058	0.033	1	0.001	0.0023
2942	%PGGSET	0.011	3	4	2.8e-14	4.2e-07	0.029	1	0.001	0.0023
2943	%GQGVTE	0.011	4	4	8.8e-18	5.6e-10	0.035	0.19	0.001	0.0023
2944	%VGNNSP	0.011	4	4	1.4e-12	3.1e-06	0.19	1	0.001	0.0023
2945	%PLNTGE	0.011	5	4	6.7e-14	1.2e-06	0.09	0.26	0.001	0.0023
2946	%GLGGET	0.011	5	4	3.1e-12	0.00024	0.19	0.029	0.001	0.0023
2947	%RDQNTE	0.011	4	4	4.3e-16	5.6e-10	0.33	1	0.001	0.0023
2948	%AAPNTE	0.011	4	4	1e-12	1.3e-06	0.33	1	0.001	0.0023
2949	S%GGNQP	0.011	71	25	0	0	1	0.03	0.001	5.2e-05
2950	S%QGGTE	0.011	36	19	0	3.1e-42	0.79	1	0.001	0.00011
2951	S%VQGDG	0.011	4	4	3.3e-14	4.4e-08	0.32	1	0.001	0.0023
2952	S%SANYG	0.011	10	10	3.7e-25	2.6e-18	0.45	1	0.001	0.00031
2953	S%NRGEK	0.011	7	4	2.7e-17	1.8e-11	0.63	1	0.001	0.0023
2954	S%PLTGE	0.011	4	4	1.7e-15	6.6e-07	0.037	0.029	0.001	0.0023
2955	R%RGDEK	0.011	4	4	8.4e-08	1	0.036	1	0.001	0.0023
2956	S%IRGGE	0.011	4	4	8.3e-15	4.3e-08	0.083	1	0.001	0.0023
2957	S%VLVNE	0.011	4	4	1.5e-07	1	0.065	1	0.001	0.0023
2958	S%PGTGG	0.011	4	4	1.1e-19	2.3e-11	0.002	1	0.001	0.0023
2959	S%EGDSP	0.011	4	4	3.4e-14	4.4e-08	0.33	1	0.001	0.0023
2960	S%GWSYE	0.011	4	4	4.6e-13	6.3e-06	0.031	1	0.001	0.0023
2961	S%ARNEK	0.011	4	4	8.3e-12	7.5e-05	0.047	1	0.001	0.0023
2962	S%RASNE	0.011	5	4	4.9e-13	3.1e-06	0.62	0.11	0.001	0.0023
2963	P%LLNTE	0.011	4	4	2.1e-09	0.12	0.093	0.081	0.001	0.0023
2964	P%RLGET	0.011	4	4	2.3e-09	1	0.001	1	0.001	0.0023
2965	Q%GPNQP	0.011	4	4	5.3e-14	3.2e-07	0.071	1	0.001	0.0023
2966	S%TGNSP	0.011	15	10	1.4e-28	5.6e-22	0.81	1	0.001	0.00031
2967	L%ASTDT	0.011	4	4	2.3e-14	3.3e-06	0.003	1	0.001	0.0023
2968	S%QVNSP	0.011	4	4	4.7e-16	6.2e-10	0.32	1	0.001	0.0023
2969	S%GQLGE	0.011	4	4	1.9e-15	9.6e-09	0.36	0.23	0.001	0.0023
2970	S%HRGGE	0.011	4	4	1.4e-13	2.2e-06	0.027	1	0.001	0.0023
2971	S%QVAGE	0.011	4	4	4.8e-15	1.1e-08	0.19	1	0.001	0.0023
2972	S%GIRQP	0.011	4	4	4.1e-16	9.6e-09	0.018	1	0.001	0.0023
2973	E%GPGET	0.011	4	4	5e-10	1	0.001	0.21	0.001	0.0023
2974	S%DFGNT	0.011	4	4	1.1e-13	4.6e-07	0.099	1	0.001	0.0023
2975	R%SLNYG	0.011	4	4	4.6e-10	1	0.001	0.2	0.001	0.0023
2976	D%PNTGE	0.011	4	4	9.7e-15	4.6e-07	0.009	1	0.001	0.0023
2977	Q%RNTGE	0.011	6	4	1.8e-08	0.1	0.64	0.12	0.001	0.0023
2978	S%PTNYG	0.011	4	4	2.3e-11	3e-05	0.34	1	0.001	0.0023
2979	I%TGGTE	0.011	7	4	2.3e-09	1	0.001	1	0.001	0.0023
2980	S%DQGTE	0.011	5	4	1.3e-14	1.1e-07	0.05	1	0.001	0.0023
2981	S%GQGAE	0.011	12	10	8e-27	8.2e-20	0.57	0.55	0.001	0.00031
2982	S%ERSDT	0.011	4	4	4.5e-15	5.8e-09	0.33	1	0.001	0.0023
2983	S%RNNYG	0.011	4	4	5.9e-18	2.4e-11	0.11	1	0.001	0.0023
2984	S%RQVNE	0.011	5	4	2.5e-12	3.3e-06	0.32	1	0.001	0.0023
2985	S%GPNEK	0.011	13	10	6e-24	2.8e-17	0.68	1	0.001	0.00031
2986	S%ALNEK	0.011	4	4	5.5e-15	6.4e-09	0.37	1	0.001	0.0023
2987	S%RSDEK	0.011	4	4	5.6e-11	0.12	0.001	0.2	0.001	0.0023
2988	S%TRSNE	0.011	4	4	6.7e-12	1.5e-05	0.2	1	0.001	0.0023
2989	S%VNTDT	0.011	4	4	3.6e-19	4.8e-13	0.32	1	0.001	0.0023
2990	S%SENSP	0.011	4	4	8.9e-14	1.2e-07	0.3	1	0.001	0.0023
2991	S%MSTDT	0.011	4	4	1.5e-11	2e-05	0.33	1	0.001	0.0023
2992	S%YGGNE	0.011	4	4	5.9e-13	6.3e-06	0.04	1	0.001	0.0023
2993	S%NPGNT	0.011	4	4	5e-15	1.1e-08	0.2	1	0.001	0.0023
2994	S%GQGAR	0.011	4	4	6.1e-14	7.9e-08	0.33	1	0.001	0.0023
2995	S%NRAET	0.011	4	4	1.5e-15	6.4e-09	0.1	1	0.001	0.0023
2996	S%QGLRG	0.011	4	4	2e-16	1e-09	0.082	1	0.001	0.0023
2997	SR%GEGE	0.011	4	4	1.2e-15	5.8e-09	0.088	1	0.001	0.0023
2998	RA%DNSP	0.011	4	4	3.9e-13	4.6e-07	0.36	1	0.001	0.0023
2999	ST%GRNT	0.011	3	4	2.7e-12	3.1e-06	0.37	1	0.001	0.0023
3000	SP%ANEK	0.011	4	4	2.2e-14	4.8e-08	0.19	1	0.001	0.0023
3001	SL%GRNT	0.011	4	4	8.8e-15	1.2e-07	0.03	1	0.001	0.0023
3002	SI%SGGE	0.011	4	4	1.6e-09	0.058	0.012	1	0.001	0.0023
3003	SD%DYNE	0.011	5	4	3.4e-14	4.6e-07	0.34	0.093	0.001	0.0023
3004	SK%ANYG	0.011	4	4	1e-12	2.2e-06	0.19	1	0.001	0.0023
3005	SL%TPDT	0.011	4	4	4.3e-16	1e-09	0.17	1	0.001	0.0023
3006	SL%GSQP	0.011	12	10	1.5e-21	2.3e-14	0.9	0.23	0.001	0.00031
3007	SL%QFNE	0.011	4	4	1.7e-14	2.3e-08	0.32	1	0.001	0.0023
3008	SE%EAYE	0.011	4	4	3.3e-13	7.3e-07	0.19	1	0.001	0.0023
3009	ST%PGTE	0.011	4	4	7.8e-07	1	0.33	1	0.001	0.0023
3010	SL%QSRE	0.011	4	4	9.7e-15	5.5e-06	0.01	0.076	0.001	0.0023
3011	SE%GTYG	0.011	4	4	1.7e-18	2.4e-11	0.031	1	0.001	0.0023
3012	SI%GGYE	0.011	10	10	7e-19	5e-09	0.001	0.45	0.001	0.00031
3013	SV%RNSP	0.011	4	4	7.6e-16	4.4e-08	0.036	0.21	0.001	0.0023
3014	SE%PDQP	0.011	5	4	1.7e-16	3.1e-09	0.21	0.11	0.001	0.0023
3015	RS%VGNT	0.011	8	4	1.4e-12	0.031	0.001	0.019	0.001	0.0023
3016	SQ%TNEK	0.011	5	4	4.1e-15	4.4e-08	0.04	1	0.001	0.0023
3017	SS%QGGT	0.011	4	4	1.2e-11	1.5e-05	0.34	1	0.001	0.0023
3018	NE%NTGE	0.011	4	4	4.1e-08	0.058	0.31	1	0.001	0.0023
3019	SQ%GTGE	0.011	13	10	4.4e-25	1.8e-16	0.008	1	0.001	0.00031
3020	SQ%LGDT	0.011	4	4	3.3e-15	6.7e-08	0.021	1	0.001	0.0023
3021	SV%RNYE	0.011	4	4	1.2e-13	5e-07	0.1	1	0.001	0.0023
3022	SQ%KGTE	0.011	4	4	1.8e-12	2e-05	0.039	1	0.001	0.0023
3023	SS%GGNI	0.011	4	4	3.2e-14	4.2e-07	0.033	1	0.001	0.0023
3024	SL%GTGK	0.011	4	4	5.8e-13	3.8e-06	0.33	0.2	0.001	0.0023
3025	SP%GLGG	0.011	4	4	6.5e-16	9.6e-09	0.029	1	0.001	0.0023
3026	ST%DYNE	0.011	4	4	6.1e-16	9.6e-09	0.027	1	0.001	0.0023
3027	SY%GVGG	0.011	5	4	2.6e-19	5.9e-12	0.019	1	0.001	0.0023
3028	SL%SWET	0.011	4	4	8.1e-15	1.2e-07	0.03	1	0.001	0.0023
3029	SP%EDQP	0.011	4	4	8.3e-13	9.8e-06	0.036	1	0.001	0.0023
3030	SP%QDNE	0.011	3	4	3.9e-14	4.1e-07	0.04	1	0.001	0.0023
3031	SG%PNSP	0.011	4	4	2e-07	1	0.085	1	0.001	0.0023
3032	SF%GLYG	0.011	4	4	3.3e-15	4.4e-08	0.032	1	0.001	0.0023
3033	SL%GVNT	0.011	4	4	1.9e-13	6.8e-06	0.012	1	0.001	0.0023
3034	SEG%GDT	0.011	4	4	1.8e-13	4.2e-07	0.19	1	0.001	0.0023
3035	SSR%GHE	0.011	5	4	1.6e-09	0.18	0.043	0.088	0.001	0.0023
3036	SGG%GDT	0.011	9	10	1.4e-24	3.1e-15	0.23	0.006	0.001	0.00031
3037	STP%TGE	0.011	5	4	1.1e-16	1.1e-09	0.041	1	0.001	0.0023
3038	SPQ%NYG	0.011	17	10	1.7e-28	8.3e-21	0.066	1	0.001	0.00031
3039	SVR%TYE	0.011	4	4	1.5e-12	3.4e-06	0.19	1	0.001	0.0023
3040	REG%HTE	0.011	4	4	1.2e-14	1.3e-06	0.004	1	0.001	0.0023
3041	GLG%GYE	0.011	3	4	2.1e-13	1.5e-05	0.006	1	0.001	0.0023
3042	QGA%TGE	0.011	4	4	8.4e-13	4.2e-06	0.086	1	0.001	0.0023
3043	SIR%GVE	0.011	4	4	1.4e-10	0.058	0.001	1	0.001	0.0023
3044	SSY%DTE	0.011	4	4	3e-12	4.2e-06	0.31	1	0.001	0.0023
3045	STS%NYE	0.011	4	4	2.3e-09	1	0.001	1	0.001	0.0023
3046	SLW%NEK	0.011	4	4	8.4e-15	1.2e-07	0.031	1	0.001	0.0023
3047	SGL%GTE	0.011	5	4	3.2e-15	2.8e-09	0.5	1	0.001	0.0023
3048	SLE%GTG	0.011	4	4	8.1e-09	0.24	0.066	0.22	0.001	0.0023
3049	SRP%NYG	0.011	4	4	4.8e-14	1.2e-07	0.17	1	0.001	0.0023
3050	SQV%VET	0.011	4	4	2.1e-13	2.6e-06	0.035	1	0.001	0.0023
3051	RDP%GDT	0.011	4	4	3.5e-14	1.5e-05	0.001	1	0.001	0.0023
3052	SRP%GNT	0.011	4	4	8.6e-14	6.3e-07	0.058	1	0.001	0.0023
3053	SLI%PGE	0.011	4	4	5.3e-10	0.058	0.016	0.25	0.001	0.0023
3054	SQG%PGE	0.011	5	4	3.9e-19	2.4e-11	0.007	1	0.001	0.0023
3055	SPL%SGE	0.011	4	4	5.2e-08	1	0.022	1	0.001	0.0023
3056	SID%NNE	0.011	4	4	2e-14	8.4e-07	0.01	1	0.001	0.0023
3057	TDL%TGE	0.011	6	4	1.9e-10	0.00039	0.21	1	0.001	0.0023
3058	SIS%GYE	0.011	4	4	1.4e-10	0.058	0.001	1	0.001	0.0023
3059	SGI%TGE	0.011	4	4	4.9e-12	6.3e-06	0.33	1	0.001	0.0023
3060	SDL%GGE	0.011	4	4	3e-13	8.6e-06	0.015	1	0.001	0.0023
3061	SLV%VYE	0.011	5	4	1.9e-17	6.2e-10	0.013	1	0.001	0.0023
3062	SGQ%RTE	0.011	4	4	6e-17	6.2e-10	0.041	1	0.001	0.0023
3063	SYG%NEK	0.011	4	4	3.3e-14	4.4e-08	0.32	1	0.001	0.0023
3064	RSG%AGE	0.011	4	4	2.1e-12	5e-06	0.18	1	0.001	0.0023
3065	SLV%IYE	0.011	4	4	5.5e-14	1.2e-07	0.19	1	0.001	0.0023
3066	SIRS%DE	0.011	4	4	1.4e-10	0.058	0.001	1	0.001	0.0023
3067	SDLR%GE	0.011	4	4	3.2e-14	4.6e-07	0.03	1	0.001	0.0023
3068	SLGQ%GE	0.011	12	10	1.6e-21	2.3e-14	0.44	0.51	0.001	0.00031
3069	SLTQ%TE	0.011	4	4	3.6e-15	4.7e-09	0.33	1	0.001	0.0023
3070	SVGG%GT	0.011	4	4	3.2e-15	4.4e-08	0.031	1	0.001	0.0023
3071	SIDR%YG	0.011	4	4	6.8e-15	2.6e-07	0.011	1	0.001	0.0023
3072	RDPT%YE	0.011	4	4	6.2e-15	4.6e-07	0.028	0.21	0.001	0.0023
3073	SQET%YG	0.011	5	4	3.8e-11	3.3e-05	0.5	1	0.001	0.0023
3074	SLTG%NT	0.011	5	4	1.7e-14	7.2e-06	0.001	1	0.001	0.0023
3075	SLGG%GT	0.011	4	4	2.3e-14	6.8e-06	0.018	0.079	0.001	0.0023
3076	SLQR%NE	0.011	4	4	1.1e-14	1.2e-07	0.037	1	0.001	0.0023
3077	SPRQ%GG	0.011	4	4	1.6e-07	1	0.068	1	0.001	0.0023
3078	SSDR%RE	0.011	4	4	9.5e-14	1.3e-06	0.031	1	0.001	0.0023
3079	TRDR%ET	0.011	4	4	2.3e-15	1.2e-07	0.008	1	0.001	0.0023
3080	DRGR%DT	0.011	4	4	5.8e-13	6.3e-06	0.039	1	0.001	0.0023
3081	STTG%TE	0.011	15	10	4.8e-28	2.1e-21	0.74	1	0.001	0.00031
3082	SADR%QP	0.011	3	4	2.7e-12	1.5e-05	0.34	0.22	0.001	0.0023
3083	SLDL%SP	0.011	6	4	5.2e-13	4.6e-07	0.48	1	0.001	0.0023
3084	SPRA%GE	0.011	5	4	4.8e-14	1.1e-06	0.057	0.31	0.001	0.0023
3085	SGQG%HE	0.011	4	4	1.6e-16	2.4e-09	0.028	1	0.001	0.0023
3086	SQDP%YG	0.011	4	4	1.2e-14	4.6e-07	0.011	1	0.001	0.0023
3087	RLGQ%NE	0.011	4	4	7.9e-16	1e-09	0.32	1	0.001	0.0023
3088	GTGE%GE	0.011	4	4	3.5e-12	0.00015	0.11	0.09	0.001	0.0023
3089	SLGR%RG	0.011	4	4	2.1e-12	4.6e-06	0.2	1	0.001	0.0023
3090	SSGI%DT	0.011	4	4	3.6e-14	5e-07	0.031	1	0.001	0.0023
3091	SQDA%QP	0.011	4	4	3.3e-12	1.5e-05	0.093	1	0.001	0.0023
3092	SGGQ%NI	0.011	4	4	2.5e-13	0.00011	0.001	1	0.001	0.0023
3093	SEGG%GT	0.011	4	4	3.7e-13	4.4e-06	0.036	1	0.001	0.0023
3094	RGRT%NE	0.011	4	4	3.6e-14	4.6e-07	0.033	1	0.001	0.0023
3095	SPDR%PE	0.011	4	4	3.7e-15	6.8e-06	0.008	0.029	0.001	0.0023
3096	SLVQS%E	0.011	4	4	3.4e-15	2.4e-07	0.029	0.21	0.001	0.0023
3097	SADRG%T	0.011	4	4	2.9e-17	1e-09	0.012	1	0.001	0.0023
3098	SPGRL%E	0.011	4	4	3.1e-15	4.2e-09	0.32	1	0.001	0.0023
3099	SLREG%T	0.011	4	4	2.3e-09	1	0.001	1	0.001	0.0023
3100	SELEG%E	0.011	4	4	1.6e-07	1	0.069	1	0.001	0.0023
3101	SFAGG%G	0.011	5	4	3.4e-15	3.1e-09	0.47	1	0.001	0.0023
3102	SGTAG%T	0.011	5	4	2e-14	3.7e-07	0.19	0.12	0.001	0.0023
3103	SDLSG%T	0.011	4	4	5.1e-17	5.6e-10	0.039	1	0.001	0.0023
3104	RAGSG%T	0.011	4	4	3.9e-17	5.6e-10	0.03	1	0.001	0.0023
3105	SSGRV%E	0.011	4	4	1.6e-12	4.2e-06	0.16	1	0.001	0.0023
3106	SLRPG%G	0.011	4	4	1.7e-07	1	0.073	1	0.001	0.0023
3107	SLDLA%E	0.011	4	4	1.7e-21	2.4e-11	0.015	0.002	0.001	0.0023
3108	SPHGG%E	0.011	4	4	1.8e-13	2.2e-06	0.035	1	0.001	0.0023
3109	SPGQG%S	0.011	4	4	4.4e-16	5.6e-10	0.34	1	0.001	0.0023
3110	SVGPG%T	0.011	6	4	1.1e-14	2.2e-07	0.19	0.11	0.001	0.0023
3111	SVRSA%E	0.011	5	4	3.6e-11	0.028	0.007	0.078	0.001	0.0023
3112	SVRGT%E	0.011	4	4	2.9e-14	5e-07	0.025	1	0.001	0.0023
3113	SPDRV%T	0.011	7	4	3e-17	2.3e-07	0.001	0.055	0.001	0.0023
3114	SYPGT%E	0.011	4	4	3.9e-19	2.4e-11	0.007	1	0.001	0.0023
3115	SLQGG%E	0.011	22	10	1.3e-32	5.4e-26	0.75	1	0.001	0.00031
3116	SLGQG%Q	0.011	4	4	1.4e-09	0.12	0.005	1	0.001	0.0023
3117	SLVGA%G	0.011	4	4	2.9e-14	4.6e-07	0.33	0.08	0.001	0.0023
3118	SLRQV%E	0.011	4	4	5.6e-14	2.4e-05	0.001	1	0.001	0.0023
3119	SQWGG%E	0.011	4	4	4.1e-14	4.6e-07	0.038	1	0.001	0.0023
3120	SLRGG%P	0.011	6	4	5.4e-14	1.1e-07	0.66	0.32	0.001	0.0023
3121	SYGQD%E	0.011	4	4	6e-15	2.3e-08	0.11	1	0.001	0.0023
3122	SESGD%E	0.011	4	4	1.8e-13	6.3e-06	0.012	1	0.001	0.0023
3123	SGAGG%T	0.011	4	4	1.1e-13	1.6e-07	0.31	1	0.001	0.0023
3124	RARGR%E	0.011	4	4	2.3e-09	1	0.001	1	0.001	0.0023
3125	STRGG%G	0.011	4	4	1.6e-13	1.1e-06	0.06	1	0.001	0.0023
3126	TRGST%T	0.011	4	4	7.4e-13	1.4e-05	0.023	1	0.001	0.0023
3127	SVGQGS%	0.011	4	4	6.5e-10	1	0.001	0.28	0.001	0.0023
3128	SEGAGN%	0.011	5	4	1.3e-12	1.1e-06	0.49	1	0.001	0.0023
3129	SLSGTN%	0.011	5	4	2.4e-13	1.5e-05	0.028	0.25	0.001	0.0023
3130	SIRSGN%	0.011	6	4	7.1e-13	0.014	0.001	0.022	0.001	0.0023
3131	SPDRAD%	0.011	4	4	8.7e-16	5e-07	0.034	0.022	0.001	0.0023
3132	STGYNS%	0.011	4	4	1e-13	6.3e-07	0.07	1	0.001	0.0023
3133	STGTGG%	0.011	4	4	2e-17	2.4e-11	0.35	1	0.001	0.0023
3134	SERTGY%	0.011	4	4	1.7e-14	2e-08	0.36	1	0.001	0.0023
3135	RAGTDY%	0.011	4	4	4.6e-13	3.3e-06	0.06	1	0.001	0.0023
3136	SPDREG%	0.011	4	4	1.1e-13	1.1e-06	0.04	1	0.001	0.0023
3137	SRVAGE%	0.011	7	4	7.3e-22	2.1e-11	0.001	0.015	0.001	0.0023
3138	SLDGAG%	0.011	6	4	6.5e-16	1.9e-09	0.4	0.36	0.001	0.0023
3139	RPGQGG%	0.011	5	4	3.5e-15	3.1e-09	0.49	1	0.001	0.0023
3140	SLASGS%	0.011	4	4	1.7e-14	1.2e-07	0.33	0.18	0.001	0.0023
3141	SYSGAG%	0.011	4	4	4.6e-13	6.3e-06	0.031	1	0.001	0.0023
3142	SQGQGA%	0.011	4	4	1.3e-18	2.4e-11	0.023	1	0.001	0.0023
3143	SSQGGG%	0.011	4	4	2e-12	2.6e-06	0.32	1	0.001	0.0023
3144	SLAPSG%	0.011	4	4	6.1e-12	1.5e-05	0.17	1	0.001	0.0023
3145	SLPGTG%	0.011	5	4	2.4e-15	5e-07	0.023	0.089	0.001	0.0023
3146	%DRSSTDT	0.011	4	4	3.2e-14	4.4e-08	0.31	1	0.001	0.0023
3147	%RTSGRDT	0.011	4	4	3.2e-14	4.4e-08	0.31	1	0.001	0.0023
3148	%PDRDNQP	0.011	4	4	1.3e-16	1.1e-08	0.005	1	0.001	0.0023
3149	%FGTGGTE	0.011	4	4	8.2e-14	4.6e-07	0.33	0.23	0.001	0.0023
3150	%VTGGTDT	0.011	4	4	1.1e-13	2.6e-07	0.18	1	0.001	0.0023
3151	%GGQGLYE	0.011	4	4	2.3e-09	1	0.001	1	0.001	0.0023
3152	%VGQGSYG	0.011	6	4	4.6e-14	1.2e-07	0.17	1	0.001	0.0023
3153	%PDRAYTE	0.011	4	4	2.3e-09	1	0.001	1	0.001	0.0023
3154	%LVAGNNE	0.011	4	4	2.3e-09	1	0.001	1	0.001	0.0023
3155	%SPGQNYG	0.011	4	4	6.2e-15	3.1e-06	0.093	0.009	0.001	0.0023
3156	%AAGSTDT	0.011	4	4	2.4e-12	3.1e-06	0.33	1	0.001	0.0023
3157	%LAGRTGE	0.011	5	4	6.8e-21	5.2e-14	0.056	1	0.001	0.0023
3158	%PDRNTGE	0.011	4	4	5.3e-09	0.058	0.039	1	0.001	0.0023
3159	S%TSGRSE	0.011	4	4	7.1e-13	4.9e-06	0.062	1	0.001	0.0023
3160	S%GQGNQP	0.011	43	25	0	0	1	0.68	0.001	5.2e-05
3161	R%TASNEK	0.011	4	4	1.6e-13	1e-06	0.065	1	0.001	0.0023
3162	S%RADNSP	0.011	4	4	3.6e-14	4.4e-08	0.35	1	0.001	0.0023
3163	S%DRGRYE	0.011	10	10	2.6e-19	1.1e-12	0.76	1	0.001	0.00031
3164	S%GYNTGE	0.011	4	4	3.9e-12	2.4e-05	0.07	1	0.001	0.0023
3165	S%GQLGNT	0.011	4	4	3.8e-16	5.4e-06	0.001	0.03	0.001	0.0023
3166	S%SGAEET	0.011	5	4	6.1e-16	2.8e-09	0.094	1	0.001	0.0023
3167	S%GQGVGE	0.011	10	10	2.8e-23	5.9e-16	0.15	1	0.001	0.00031
3168	S%SLGNSP	0.011	4	4	9.9e-14	1.2e-07	0.34	1	0.001	0.0023
3169	S%LRGNSP	0.011	4	4	2.4e-18	2.4e-11	0.043	1	0.001	0.0023
3170	S%HRGTGE	0.011	4	4	3.8e-13	1.1e-05	0.19	0.075	0.001	0.0023
3171	R%GGPGET	0.011	4	4	1.4e-18	2.4e-11	0.025	1	0.001	0.0023
3172	S%SGTSYG	0.011	5	4	6.4e-15	5.3e-07	0.11	0.048	0.001	0.0023
3173	G%GRDTGE	0.011	4	4	7.7e-15	4.4e-08	0.32	0.24	0.001	0.0023
3174	S%RQGDNE	0.011	4	4	1.7e-17	2.4e-11	0.31	1	0.001	0.0023
3175	S%QGASSP	0.011	4	4	1.1e-12	1.5e-06	0.31	1	0.001	0.0023
3176	S%ERSGNT	0.011	4	4	4.8e-16	6.2e-10	0.33	1	0.001	0.0023
3177	R%SGAGET	0.011	4	4	2.8e-16	1.1e-08	0.011	1	0.001	0.0023
3178	S%DRVGSP	0.011	5	4	3.1e-14	4.4e-08	0.3	1	0.001	0.0023
3179	V%SAGANV	0.011	4	4	2.3e-09	1	0.001	1	0.001	0.0023
3180	S%RGRKET	0.011	4	4	2e-10	0.0044	0.019	1	0.001	0.0023
3181	S%LRSSYE	0.011	4	4	3.4e-14	4.4e-08	0.33	1	0.001	0.0023
3182	S%QGWGET	0.011	4	4	2.3e-09	1	0.001	1	0.001	0.0023
3183	S%TQGRYG	0.011	4	4	3.9e-13	5e-07	0.33	1	0.001	0.0023
3184	T%GGLGQP	0.011	4	4	1.4e-10	0.058	0.001	1	0.001	0.0023
3185	S%LAGGTE	0.011	5	4	4.1e-15	1.1e-08	0.16	1	0.001	0.0023
3186	S%SLGQET	0.011	4	4	8.9e-19	1e-11	0.037	1	0.001	0.0023
3187	S%IGGGYG	0.011	5	4	2.1e-13	3e-05	0.032	0.092	0.001	0.0023
3188	S%LRDTGE	0.011	4	4	1.8e-12	4.2e-06	0.18	1	0.001	0.0023
3189	K%GGSGNT	0.011	4	4	3e-13	6.6e-07	0.19	1	0.001	0.0023
3190	T%GGAGQP	0.011	4	4	2.3e-09	1	0.001	1	0.001	0.0023
3191	R%AVNTGE	0.011	5	4	2.4e-16	4.2e-09	0.024	1	0.001	0.0023
3192	T%RDRGLE	0.011	4	4	5.7e-19	1.5e-08	0.001	0.016	0.001	0.0023
3193	S%AGATGE	0.011	4	4	3.2e-13	3.1e-06	0.2	0.22	0.001	0.0023
3194	K%AGHTDT	0.011	4	4	2.3e-09	1	0.001	1	0.001	0.0023
3195	RD%RGDNE	0.011	4	4	2.3e-09	1	0.001	1	0.001	0.0023
3196	RR%GTNEK	0.011	4	4	3.3e-12	4.3e-06	0.33	1	0.001	0.0023
3197	SS%LGGET	0.011	4	4	3.9e-16	1e-09	0.16	1	0.001	0.0023
3198	SS%GVGNT	0.011	5	4	1.2e-13	1.1e-07	0.46	1	0.001	0.0023
3199	SI%TNTGE	0.011	4	4	2.5e-18	2.4e-11	0.045	1	0.001	0.0023
3200	SS%SGNTE	0.011	4	4	9.8e-16	4.2e-07	0.001	1	0.001	0.0023
3201	TL%GLGQP	0.011	5	4	3.7e-10	0.028	0.072	0.078	0.001	0.0023
3202	RT%GGGTE	0.011	4	4	1.9e-13	1.1e-06	0.31	0.22	0.001	0.0023
3203	SE%DSTDT	0.011	4	4	3.9e-17	6.4e-09	0.035	0.074	0.001	0.0023
3204	SL%KGTGE	0.011	4	4	1e-13	5.3e-07	0.082	1	0.001	0.0023
3205	SG%SGSNE	0.011	5	4	1.6e-12	2.2e-06	0.31	1	0.001	0.0023
3206	SP%GQNEK	0.011	4	4	2.2e-18	3.7e-11	0.025	1	0.001	0.0023
3207	SL%RVGNT	0.011	5	4	8.1e-11	0.00082	0.16	0.26	0.001	0.0023
3208	SL%REGGE	0.011	4	4	1.9e-17	2.4e-11	0.33	1	0.001	0.0023
3209	ST%VSGNT	0.011	4	4	2.4e-12	3.1e-06	0.34	1	0.001	0.0023
3210	SE%RGDTE	0.011	5	4	9e-15	4.4e-08	0.088	1	0.001	0.0023
3211	RT%RGSYE	0.011	4	4	3.5e-15	4.2e-09	0.35	1	0.001	0.0023
3212	SV%QGGYG	0.011	4	4	2.3e-12	5e-06	0.19	1	0.001	0.0023
3213	SD%GGSGE	0.011	4	4	1.2e-12	6.8e-06	0.33	0.22	0.001	0.0023
3214	SE%TVQET	0.011	4	4	4.8e-17	6.2e-10	0.033	1	0.001	0.0023
3215	SD%GGADT	0.011	7	4	1.2e-17	1.3e-09	0.011	0.36	0.001	0.0023
3216	SQ%GRPYE	0.011	5	4	2.6e-17	2.8e-09	0.004	1	0.001	0.0023
3217	SP%LDTGE	0.011	4	4	5.9e-12	1.5e-05	0.17	1	0.001	0.0023
3218	SP%TGRDE	0.011	4	4	1.3e-18	2.4e-11	0.024	1	0.001	0.0023
3219	SL%PRAGE	0.011	4	4	3e-13	1.5e-06	0.083	1	0.001	0.0023
3220	SE%QGWTE	0.011	4	4	2.2e-12	5.5e-06	0.17	1	0.001	0.0023
3221	SP%LGANV	0.011	4	4	3.5e-12	1.5e-05	0.1	1	0.001	0.0023
3222	SD%GTGNT	0.011	5	4	4.2e-16	6e-09	0.03	1	0.001	0.0023
3223	RST%NTGE	0.011	4	4	2.3e-11	3e-05	0.33	1	0.001	0.0023
3224	SVQ%SSYE	0.011	4	4	1.9e-17	2.4e-11	0.33	1	0.001	0.0023
3225	SPR%ATDT	0.011	4	4	7.7e-14	5.2e-07	0.064	1	0.001	0.0023
3226	SLD%NTGE	0.011	21	10	7.4e-34	3.3e-25	0.048	0.15	0.001	0.00031
3227	SDL%GNQP	0.011	4	4	3.2e-14	4.4e-08	0.31	1	0.001	0.0023
3228	SEA%NTGE	0.011	4	4	3.2e-10	0.00082	0.17	1	0.001	0.0023
3229	SVQ%GGYG	0.011	4	4	2.2e-11	3e-05	0.31	1	0.001	0.0023
3230	SFR%ADTE	0.011	4	4	7.9e-14	5e-07	0.31	0.22	0.001	0.0023
3231	SQG%GANV	0.011	11	10	2.4e-15	1.5e-08	0.5	1	0.001	0.00031
3232	SPG%PTGE	0.011	5	4	1.2e-14	1.1e-08	0.47	1	0.001	0.0023
3233	SGR%DTGE	0.011	4	4	5.2e-14	1.2e-07	0.19	1	0.001	0.0023
3234	SLE%AYNE	0.011	4	4	6.7e-13	1.5e-06	0.19	1	0.001	0.0023
3235	SPQ%TSYE	0.011	5	4	4.9e-16	6.2e-10	0.34	1	0.001	0.0023
3236	SFA%STDT	0.011	4	4	3.2e-12	4.4e-06	0.32	1	0.001	0.0023
3237	SLE%GYYG	0.011	4	4	4.5e-16	6.4e-09	0.03	1	0.001	0.0023
3238	SPR%GFDE	0.011	4	4	2.3e-12	3.1e-06	0.32	1	0.001	0.0023
3239	SLG%QNSP	0.011	4	4	2.9e-13	1.5e-05	0.032	0.25	0.001	0.0023
3240	SEG%DQET	0.011	5	4	1.4e-16	7.6e-08	0.046	0.017	0.001	0.0023
3241	LRQ%SYNE	0.011	4	4	2.4e-13	1.4e-06	0.073	1	0.001	0.0023
3242	SER%YNSP	0.011	4	4	2.3e-09	1	0.001	1	0.001	0.0023
3243	SRS%GSYE	0.011	8	4	2.8e-18	1.6e-11	0.074	1	0.001	0.0023
3244	SES%GGAE	0.011	4	4	5.9e-12	1.5e-05	0.17	1	0.001	0.0023
3245	SIG%LTDT	0.011	5	4	1.3e-15	4.4e-08	0.049	0.25	0.001	0.0023
3246	SLG%SGSP	0.011	4	4	1.7e-18	2.4e-11	0.03	1	0.001	0.0023
3247	RQG%AGNT	0.011	4	4	1.1e-12	1.5e-05	0.032	1	0.001	0.0023
3248	DLS%GANV	0.011	4	4	2.3e-09	1	0.001	1	0.001	0.0023
3249	SGQG%TDT	0.011	12	10	8.5e-25	1.9e-16	0.17	0.089	0.001	0.00031
3250	SPGT%REK	0.011	4	4	2.2e-18	6.2e-10	0.02	0.075	0.001	0.0023
3251	TPGG%GQP	0.011	4	4	3.8e-13	4.2e-06	0.039	1	0.001	0.0023
3252	SIGR%NQP	0.011	5	4	2.6e-17	1.1e-08	0.001	1	0.001	0.0023
3253	SEGA%GYG	0.011	4	4	4.3e-15	1.1e-08	0.17	1	0.001	0.0023
3254	NDRG%TGE	0.011	4	4	8.3e-18	1e-11	0.34	1	0.001	0.0023
3255	SEGD%NTE	0.011	4	4	3.4e-13	1.9e-06	0.35	0.22	0.001	0.0023
3256	SDDR%TGE	0.011	4	4	6.4e-15	4.4e-08	0.31	0.2	0.001	0.0023
3257	SLEA%GQP	0.011	4	4	7.6e-09	1	0.039	0.083	0.001	0.0023
3258	STGT%GET	0.011	5	4	3.7e-10	0.00085	0.19	1	0.001	0.0023
3259	SLSG%EYE	0.011	4	4	3.5e-13	4.6e-07	0.32	1	0.001	0.0023
3260	RARG%TGE	0.011	4	4	1e-13	1.3e-06	0.034	1	0.001	0.0023
3261	SNGQ%NTE	0.011	4	4	1.8e-15	4.4e-08	0.018	1	0.001	0.0023
3262	SLVS%GNE	0.011	4	4	3.6e-13	4.6e-07	0.34	1	0.001	0.0023
3263	RKTG%GTE	0.011	4	4	1.5e-13	1.5e-05	0.18	0.024	0.001	0.0023
3264	SGTG%FYG	0.011	3	4	3.3e-13	1.5e-06	0.091	1	0.001	0.0023
3265	RAQG%TYE	0.011	4	4	4.8e-20	1e-11	0.002	1	0.001	0.0023
3266	SFDG%NYG	0.011	5	4	1.5e-17	1e-09	0.006	1	0.001	0.0023
3267	RGGL%TGE	0.011	4	4	5.3e-14	1.2e-07	0.18	1	0.001	0.0023
3268	SSGG%LYE	0.011	3	4	3e-10	0.16	0.028	0.028	0.001	0.0023
3269	SEGG%DTE	0.011	4	4	4.3e-13	4.3e-06	0.043	1	0.001	0.0023
3270	SVGQ%SYG	0.011	6	4	2.9e-11	7.1e-05	0.17	1	0.001	0.0023
3271	RPGG%GNT	0.011	6	4	7.6e-16	3.1e-09	0.1	1	0.001	0.0023
3272	SDGQ%TDT	0.011	6	4	6.5e-21	3.1e-13	0.009	1	0.001	0.0023
3273	SPNR%TGE	0.011	5	4	3.8e-14	4.6e-07	0.035	1	0.001	0.0023
3274	RVDS%YNE	0.011	4	4	2.6e-16	1.1e-07	0.001	1	0.001	0.0023
3275	SLGR%DEK	0.011	5	4	7.2e-18	3.1e-09	0.001	1	0.001	0.0023
3276	SPRG%WET	0.011	4	4	2.3e-15	4.4e-08	0.022	1	0.001	0.0023
3277	SLTGG%TE	0.011	29	16	1.6e-37	6.2e-30	0.86	0.36	0.001	8.6e-05
3278	SEGRG%TE	0.011	4	4	9.8e-16	2.3e-08	0.018	1	0.001	0.0023
3279	SDPGG%GE	0.011	4	4	5e-13	3.1e-06	0.33	0.21	0.001	0.0023
3280	SYLAG%GE	0.011	4	4	7.1e-15	7.6e-08	0.04	1	0.001	0.0023
3281	SGVAG%YE	0.011	4	4	4.5e-16	6.2e-10	0.31	1	0.001	0.0023
3282	RRDRV%TE	0.011	4	4	1.7e-17	2.3e-11	0.31	1	0.001	0.0023
3283	SLALA%NE	0.011	5	4	1.8e-15	1.5e-09	0.49	1	0.001	0.0023
3284	SYRAR%TE	0.011	4	4	1e-14	1.2e-07	0.038	1	0.001	0.0023
3285	SWGGG%ET	0.011	4	4	8.7e-14	1.2e-07	0.32	1	0.001	0.0023
3286	SRGQV%YE	0.011	5	4	1.3e-20	5.2e-14	0.11	1	0.001	0.0023
3287	SFQGG%YE	0.011	4	4	4.2e-13	2.6e-06	0.32	0.21	0.001	0.0023
3288	SFSGR%NE	0.011	4	4	5.3e-16	5.8e-09	0.039	1	0.001	0.0023
3289	SLERG%GE	0.011	4	4	2e-12	2.6e-06	0.32	1	0.001	0.0023
3290	SESGG%GE	0.011	4	4	1.1e-12	6.8e-06	0.33	0.21	0.001	0.0023
3291	STRQG%YG	0.011	4	4	5.1e-12	7.5e-05	0.029	1	0.001	0.0023
3292	SSWTG%DT	0.011	4	4	5.6e-14	1.2e-07	0.2	1	0.001	0.0023
3293	SEGTG%DT	0.011	4	4	1e-15	5.8e-09	0.076	1	0.001	0.0023
3294	SGTGD%GE	0.011	6	4	1.2e-14	2.2e-07	0.2	0.12	0.001	0.0023
3295	STTGG%SP	0.011	4	4	3.4e-19	2.4e-11	0.006	1	0.001	0.0023
3296	SLGQG%NG	0.011	6	4	1.1e-17	2.4e-11	0.2	1	0.001	0.0023
3297	SSQGG%YG	0.011	4	4	6.3e-09	0.3	0.009	1	0.001	0.0023
3298	SQGST%YG	0.011	4	4	7.3e-14	4.2e-06	0.037	0.2	0.001	0.0023
3299	SLRGR%GE	0.011	4	4	6.4e-16	1.6e-09	0.17	1	0.001	0.0023
3300	SLGDS%TE	0.011	4	4	3.9e-13	8.9e-07	0.19	1	0.001	0.0023
3301	SVLAGA%E	0.011	4	4	4e-12	2.4e-05	0.071	1	0.001	0.0023
3302	SFGGGG%T	0.011	4	4	4.2e-16	5.8e-09	0.031	1	0.001	0.0023
3303	SWGQGV%E	0.011	4	4	3.3e-13	3.4e-06	0.19	0.22	0.001	0.0023
3304	TPGTSG%E	0.011	4	4	2.1e-07	0.48	0.19	1	0.001	0.0023
3305	SLDQGA%E	0.011	4	4	4.9e-15	4.4e-08	0.048	1	0.001	0.0023
3306	SFGTGG%G	0.011	4	4	3.2e-15	4.2e-09	0.33	1	0.001	0.0023
3307	SFGGGQ%T	0.011	6	4	2e-20	3.1e-13	0.028	1	0.001	0.0023
3308	RDRGGG%T	0.011	4	4	1.6e-18	2.4e-11	0.029	1	0.001	0.0023
3309	RKDRAG%E	0.011	4	4	2.3e-09	1	0.001	1	0.001	0.0023
3310	SPQGGG%T	0.011	5	4	1.9e-17	2.4e-11	0.34	1	0.001	0.0023
3311	SRGGAG%T	0.011	5	4	1.8e-17	2.4e-11	0.32	1	0.001	0.0023
3312	SPQGAS%E	0.011	5	4	2.5e-19	1.2e-12	0.091	1	0.001	0.0023
3313	SFGDRG%G	0.011	4	4	9.7e-15	1.2e-07	0.036	1	0.001	0.0023
3314	SVTGGT%E	0.011	4	4	1.9e-13	1.1e-06	0.073	1	0.001	0.0023
3315	SPRDRE%E	0.011	5	4	2e-17	1.2e-10	0.072	1	0.001	0.0023
3316	SQVAGVG%	0.011	3	4	1.8e-13	1.1e-05	0.007	1	0.001	0.0023
3317	SLGDRGD%	0.011	4	4	8.4e-14	1e-06	0.034	1	0.001	0.0023
3318	SPGLAGI%	0.011	4	4	1.2e-11	1.5e-05	0.34	1	0.001	0.0023
3319	SRLAGGT%	0.011	4	4	2.3e-09	1	0.001	1	0.001	0.0023
3320	SLGPSGN%	0.011	6	4	1.2e-13	1.1e-07	0.47	1	0.001	0.0023
3321	SPPRSTD%	0.011	4	4	2.3e-09	1	0.001	1	0.001	0.0023
3322	S%RQGTNYG	0.011	4	4	5.6e-18	2.4e-11	0.099	1	0.001	0.0023
3323	S%GQGGTGE	0.011	15	10	1.2e-23	5.9e-17	0.67	1	0.001	0.00031
3324	S%DSLSYNE	0.011	4	4	4e-16	2.4e-09	0.34	0.21	0.001	0.0023
3325	S%RQGRTGE	0.011	5	4	1e-15	1.4e-09	0.31	1	0.001	0.0023
3326	R%GTINTGE	0.011	4	4	5e-14	5.6e-07	0.038	1	0.001	0.0023
3327	S%GLAGESE	0.011	4	4	6.9e-13	5e-06	0.059	1	0.001	0.0023
3328	S%TGGALDT	0.011	4	4	7.1e-14	4.6e-07	0.32	0.21	0.001	0.0023
3329	S%GRVDTGE	0.011	4	4	3.8e-12	2.5e-05	0.064	1	0.001	0.0023
3330	S%DQSSGNT	0.011	4	4	2.8e-19	1.2e-12	0.1	1	0.001	0.0023
3331	S%RQGPTGE	0.011	4	4	9.4e-13	7.1e-05	0.027	0.21	0.001	0.0023
3332	S%DRGNNEK	0.011	4	4	2.3e-09	1	0.001	1	0.001	0.0023
3333	S%AAGGNQP	0.011	5	4	2.7e-14	2.2e-06	0.037	0.14	0.001	0.0023
3334	S%SGKMNTE	0.011	4	4	2.3e-09	1	0.001	1	0.001	0.0023
3335	S%AGGTTGE	0.011	4	4	1.4e-08	1	0.006	1	0.001	0.0023
3336	S%LTSGGDE	0.011	6	4	1.1e-17	1.2e-07	0.001	0.04	0.001	0.0023
3337	S%TGQGGET	0.011	4	4	1.3e-12	3.4e-06	0.16	1	0.001	0.0023
3338	S%GTSYNSP	0.011	4	4	3.6e-14	4.4e-08	0.35	1	0.001	0.0023
3339	S%AGTMNTE	0.011	5	4	1e-16	5.6e-10	0.077	1	0.001	0.0023
3340	S%GRGGANV	0.011	4	4	2.3e-09	1	0.001	1	0.001	0.0023
3341	S%MGGYQET	0.011	4	4	4.9e-15	1.1e-08	0.19	1	0.001	0.0023
3342	S%GQAGNQP	0.011	4	4	7.7e-15	3.3e-06	0.001	1	0.001	0.0023
3343	R%GGGGNQP	0.011	4	4	7e-13	5e-06	0.06	1	0.001	0.0023
3344	S%GAGEANE	0.011	4	4	6.4e-13	2.9e-05	0.041	0.23	0.001	0.0023
3345	S%GLAEDNE	0.011	4	4	5.5e-14	1.2e-07	0.19	1	0.001	0.0023
3346	R%GGAGTGE	0.011	4	4	2.3e-09	1	0.001	1	0.001	0.0023
3347	SP%TGQNTE	0.011	4	4	2.2e-13	2.6e-06	0.036	1	0.001	0.0023
3348	RG%GANTGE	0.011	3	4	6.7e-15	1.2e-07	0.025	1	0.001	0.0023
3349	SW%SGNTGE	0.011	5	4	1.3e-16	1.2e-10	0.47	1	0.001	0.0023
3350	SE%ASGTDT	0.011	6	4	3.1e-16	2.7e-08	0.12	0.039	0.001	0.0023
3351	SE%RSGANV	0.011	5	4	2.9e-15	4.3e-08	0.097	0.3	0.001	0.0023
3352	SD%GANTGE	0.011	4	4	1.3e-17	4.2e-09	0.033	0.039	0.001	0.0023
3353	SV%GTGNTE	0.011	4	4	1.6e-17	1.2e-07	0.006	0.01	0.001	0.0023
3354	SV%GLGTGE	0.011	4	4	2.3e-09	1	0.001	1	0.001	0.0023
3355	SS%GGLYNE	0.011	5	4	5.7e-13	5e-07	0.49	1	0.001	0.0023
3356	SF%GAGNQP	0.011	6	4	8.4e-19	1.2e-10	0.003	1	0.001	0.0023
3357	SP%QNSGNT	0.011	4	4	5.6e-19	2.4e-11	0.01	1	0.001	0.0023
3358	SD%GRGTDT	0.011	4	4	1.2e-19	1.8e-12	0.1	0.28	0.001	0.0023
3359	SE%TVSNQP	0.011	4	4	4.9e-13	6.3e-06	0.033	1	0.001	0.0023
3360	SQ%RGRTDT	0.011	5	4	2.4e-15	5.8e-09	0.17	1	0.001	0.0023
3361	SP%THSNQP	0.011	4	4	3.5e-08	1	0.015	1	0.001	0.0023
3362	SE%GPGANV	0.011	4	4	4.9e-16	6.2e-10	0.33	1	0.001	0.0023
3363	SQ%GTGTDT	0.011	4	4	5.8e-17	6.2e-10	0.04	1	0.001	0.0023
3364	SL%GQGAGG	0.011	4	4	1.5e-15	1.8e-09	0.36	1	0.001	0.0023
3365	RP%RGSGNT	0.011	4	4	2.9e-16	5.8e-09	0.021	1	0.001	0.0023
3366	SR%AGGTYE	0.011	4	4	5.5e-13	1.3e-06	0.18	1	0.001	0.0023
3367	SER%RGNTE	0.011	4	4	9.2e-16	1.1e-08	0.18	0.2	0.001	0.0023
3368	SDR%ATNEK	0.011	3	4	3.3e-12	4.2e-06	0.33	1	0.001	0.0023
3369	SLG%GGFNE	0.011	4	4	7.4e-13	9.8e-06	0.032	1	0.001	0.0023
3370	SVG%VGTDT	0.011	4	4	9.8e-18	4.2e-09	0.001	1	0.001	0.0023
3371	SFQ%GTYNE	0.011	4	4	4.1e-13	3.3e-06	0.053	1	0.001	0.0023
3372	SLG%GVFYE	0.011	4	4	4.5e-08	0.48	0.19	0.21	0.001	0.0023
3373	SDS%GGYNE	0.011	8	4	1.4e-24	5.9e-16	0.001	1	0.001	0.0023
3374	SLG%SGSET	0.011	5	4	1.2e-12	1.1e-06	0.46	1	0.001	0.0023
3375	SPG%GYTDT	0.011	6	4	1.4e-21	7.1e-15	0.25	0.34	0.001	0.0023
3376	SYS%LGSYE	0.011	5	4	3.6e-22	5.2e-14	0.003	1	0.001	0.0023
3377	SIV%GPYNE	0.011	5	4	4.1e-21	1.7e-12	0.001	1	0.001	0.0023
3378	SPR%TGANV	0.011	5	4	1.4e-12	1.2e-06	0.49	1	0.001	0.0023
3379	SEL%GNTGE	0.011	4	4	1.5e-15	1.2e-07	0.056	0.093	0.001	0.0023
3380	SLL%GANNE	0.011	4	4	1.2e-10	0.00015	0.34	1	0.001	0.0023
3381	SEG%VSNQP	0.011	4	4	4.7e-13	3.8e-06	0.053	1	0.001	0.0023
3382	SPL%RGNSP	0.011	4	4	2.3e-09	1	0.001	1	0.001	0.0023
3383	RPG%GGTGE	0.011	4	4	6.3e-13	5e-06	0.054	1	0.001	0.0023
3384	SYS%ARTDT	0.011	6	4	2.9e-14	1.5e-06	0.008	1	0.001	0.0023
3385	SLY%GGNQP	0.011	5	4	2.7e-15	1.6e-08	0.072	1	0.001	0.0023
3386	SPG%SGTGE	0.011	4	4	4e-14	5e-06	0.068	0.05	0.001	0.0023
3387	SPPG%VNQP	0.011	4	4	1.4e-14	4.6e-07	0.049	0.26	0.001	0.0023
3388	SFEG%SGNT	0.011	4	4	3.4e-15	4.4e-08	0.033	1	0.001	0.0023
3389	SPPG%AGYE	0.011	4	4	8.7e-14	2.4e-05	0.006	0.26	0.001	0.0023
3390	SFGA%GANV	0.011	4	4	7.5e-14	5.2e-07	0.062	1	0.001	0.0023
3391	RGQG%NTGE	0.011	4	4	3.3e-15	4.2e-09	0.34	1	0.001	0.0023
3392	SRAG%RTDT	0.011	4	4	3.5e-14	4.4e-08	0.34	1	0.001	0.0023
3393	SLAL%GYNE	0.011	5	4	2.8e-17	1.2e-10	0.1	1	0.001	0.0023
3394	SESS%GNQP	0.011	5	4	2.3e-14	2.8e-06	0.096	0.037	0.001	0.0023
3395	SPRGR%TGE	0.011	4	4	3.4e-15	4.4e-08	0.033	1	0.001	0.0023
3396	SPNRG%NQP	0.011	4	4	5.4e-14	1.2e-07	0.19	1	0.001	0.0023
3397	RGGQG%NQP	0.011	4	4	3.8e-15	4.4e-08	0.037	1	0.001	0.0023
3398	SLDRG%GET	0.011	5	4	4.9e-16	1.1e-07	0.035	0.056	0.001	0.0023
3399	RLAGV%TDT	0.011	4	4	3.9e-14	5e-07	0.033	1	0.001	0.0023
3400	SPTTG%NQP	0.011	4	4	3.8e-19	4.8e-13	0.34	1	0.001	0.0023
3401	SGQGA%GNT	0.011	4	4	1.9e-18	2.4e-11	0.034	1	0.001	0.0023
3402	SLTGG%SDT	0.011	4	4	1.9e-17	2.4e-11	0.33	1	0.001	0.0023
3403	SGGTS%QET	0.011	4	4	1.9e-07	0.48	0.17	1	0.001	0.0023
3404	SEEAG%YNE	0.011	4	4	5.8e-14	8.3e-06	0.003	1	0.001	0.0023
3405	SSLGT%SYE	0.011	5	4	1.2e-16	2.8e-09	0.018	1	0.001	0.0023
3406	RPDRG%NQP	0.011	5	4	7.4e-13	1.5e-05	0.2	0.11	0.001	0.0023
3407	STTSG%TGE	0.011	5	4	3.3e-15	1.1e-06	0.036	0.034	0.001	0.0023
3408	SPWTS%TDT	0.011	7	4	2.1e-16	1.1e-08	0.008	1	0.001	0.0023
3409	SYQRG%GET	0.011	4	4	3.4e-13	1.5e-05	0.042	0.23	0.001	0.0023
3410	RRLAGG%GE	0.011	6	4	2.2e-18	7.2e-11	0.2	0.065	0.001	0.0023
3411	SLGGTG%GE	0.011	4	4	5.7e-13	1.4e-06	0.17	1	0.001	0.0023
3412	SPGQGI%TE	0.012	3	3	1e-11	2.4e-05	0.069	1	0.001	0.0062
3413	%DK	0.012	3	3	6.2e-09	1	0.001	1	0.001	0.0062
3414	ISQDRD%YE	0.012	3	3	6.2e-09	1	0.001	1	0.001	0.0062
3415	%PQ	0.012	3	3	5.7e-07	0.48	0.19	1	0.001	0.0062
3416	SITSGS%DE	0.012	3	3	1e-14	1.1e-08	0.15	1	0.001	0.0062
3417	%SN	0.012	3	3	6.3e-08	0.12	0.086	1	0.001	0.0062
3418	SLDRGR%EK	0.012	4	3	1.3e-15	6.2e-10	0.33	1	0.001	0.0062
3419	IE%	0.012	3	3	7.3e-16	6e-10	0.2	1	0.001	0.0062
3421	%SGN	0.012	3	3	1e-07	0.24	0.067	1	0.001	0.0062
3422	SLTGAG%TE	0.012	3	3	2.8e-14	1.2e-07	0.036	1	0.001	0.0062
3423	%PGQ	0.012	3	3	5.6e-07	0.48	0.19	1	0.001	0.0062
3424	SPNRVG%QP	0.012	3	3	1e-07	1	0.09	0.19	0.001	0.0062
3425	%YST	0.012	3	3	6.2e-09	1	0.001	1	0.001	0.0062
3426	SSGTGN%DT	0.012	3	3	7.8e-11	7.1e-05	0.18	1	0.001	0.0062
3427	%GGY	0.012	3	3	2.7e-07	0.24	0.18	1	0.001	0.0062
3428	SFGTGA%ET	0.012	4	3	2.7e-16	5.6e-10	0.078	1	0.001	0.0062
3429	%RDS	0.012	3	3	3.5e-07	1	0.056	1	0.001	0.0062
3430	SPDRGR%GE	0.012	5	3	5.8e-14	5e-07	0.019	1	0.001	0.0062
3431	%GYN	0.012	7	3	1.3e-08	0.0068	0.32	1	0.001	0.0062
3432	RETGGA%EK	0.012	3	3	2.1e-13	3.4e-06	0.01	1	0.001	0.0062
3433	%QNG	0.012	3	3	1e-17	1e-09	0.095	0.017	0.001	0.0062
3434	SVDKGG%DE	0.012	3	3	8.5e-15	1.4e-06	0.001	1	0.001	0.0062
3435	%QHT	0.012	3	3	6.2e-09	1	0.001	1	0.001	0.0062
3436	SVAGTG%DT	0.012	3	3	3.2e-15	1.9e-06	0.001	0.27	0.001	0.0062
3437	%LQE	0.012	4	3	1.8e-07	0.16	0.18	1	0.001	0.0062
3438	SVTGGA%DT	0.012	3	3	1.4e-13	1.2e-07	0.2	1	0.001	0.0062
3439	S%TY	0.012	3	3	6.8e-08	0.12	0.093	1	0.001	0.0062
3440	SDSGGA%DT	0.012	6	3	7.4e-19	1.2e-10	0.001	1	0.001	0.0062
3441	R%GN	0.012	3	3	3.7e-08	1	0.006	1	0.001	0.0062
3442	SDPKQK%YG	0.012	3	3	6.2e-09	1	0.001	1	0.001	0.0062
3443	E%NT	0.012	3	3	3e-09	0.48	0.001	1	0.001	0.0062
3444	SRDLGG%DT	0.012	3	3	1.3e-12	1.5e-05	0.08	0.17	0.001	0.0062
3445	G%LT	0.012	3	3	3.6e-12	3.3e-06	0.18	1	0.001	0.0062
3446	SGGQGE%QP	0.012	3	3	7.3e-14	1.3e-06	0.009	1	0.001	0.0062
3447	R%TQ	0.012	3	3	1.5e-08	0.48	0.005	1	0.001	0.0062
3448	SRLAGD%YE	0.012	3	3	1.7e-12	1.5e-06	0.17	1	0.001	0.0062
3449	S%SN	0.012	3	3	7.3e-10	0.12	0.001	1	0.001	0.0062
3450	SEEQGA%SE	0.012	3	3	6.2e-09	1	0.001	1	0.001	0.0062
3451	ST%N	0.012	3	3	8.9e-08	0.48	0.18	0.17	0.001	0.0062
3452	SEEQGL%SP	0.012	3	3	6.2e-09	1	0.001	1	0.001	0.0062
3453	SP%D	0.012	5	3	8.5e-08	0.028	0.49	1	0.001	0.0062
3454	SWTGGS%NE	0.012	4	3	2.6e-08	0.013	0.34	1	0.001	0.0062
3455	SL%Q	0.012	3	3	5.3e-07	0.48	0.18	1	0.001	0.0062
3456	SGRTGL%SP	0.012	3	3	6.2e-09	1	0.001	1	0.001	0.0062
3457	SW%G	0.012	4	3	6.3e-12	2.9e-05	0.035	1	0.001	0.0062
3458	RGLSSY%SP	0.012	3	3	3.7e-08	1	0.006	1	0.001	0.0062
3459	VQH%	0.012	3	3	9.7e-16	9.8e-06	0.001	0.016	0.001	0.0062
3460	SDLVGA%NE	0.012	3	3	6.2e-09	1	0.001	1	0.001	0.0062
3461	%PPYG	0.012	3	3	2.6e-14	1.5e-06	0.014	0.2	0.001	0.0062
3462	SVGGGG%TE	0.012	3	3	6.5e-18	1e-09	0.001	1	0.001	0.0062
3463	%LGNQ	0.012	3	3	7.3e-10	0.12	0.001	1	0.001	0.0062
3464	SKTSGG%GE	0.012	3	3	2.3e-14	1.2e-07	0.03	1	0.001	0.0062
3465	%HHNE	0.012	3	3	5.6e-08	1	0.009	1	0.001	0.0062
3466	SLVATG%SP	0.012	3	3	6.2e-09	1	0.001	1	0.001	0.0062
3467	%GTGP	0.012	3	3	4e-13	1e-06	0.062	1	0.001	0.0062
3468	SELAGA%DT	0.012	3	3	6.2e-09	1	0.001	1	0.001	0.0062
3469	%TRAG	0.012	3	3	6.2e-09	1	0.001	1	0.001	0.0062
3470	SRDGGP%EK	0.012	3	3	9.9e-18	1.6e-09	0.001	1	0.001	0.0062
3471	%TQNT	0.012	3	3	2.8e-12	5.5e-06	0.082	1	0.001	0.0062
3472	SFVGQG%TE	0.012	3	3	8.9e-11	7.1e-05	0.2	1	0.001	0.0062
3473	%EGGV	0.012	3	3	1.2e-14	1.1e-08	0.18	1	0.001	0.0062
3474	SLAGQG%AE	0.012	3	3	5.4e-16	8.8e-08	0.001	1	0.001	0.0062
3475	%GYST	0.012	3	3	6.2e-09	1	0.001	1	0.001	0.0062
3476	SLLQGP%YE	0.012	3	3	4.2e-09	0.48	0.009	0.16	0.001	0.0062
3477	%LSSG	0.012	3	3	9.8e-07	1	0.16	1	0.001	0.0062
3478	SSPGQQ%YG	0.012	3	3	6.2e-09	1	0.001	1	0.001	0.0062
3479	%QDIE	0.012	3	3	7.3e-10	0.12	0.001	1	0.001	0.0062
3480	SGVAGG%NE	0.012	3	3	1e-11	9.8e-06	0.17	1	0.001	0.0062
3481	%GAQK	0.012	3	3	6.2e-09	1	0.001	1	0.001	0.0062
3482	SPGTGE%DT	0.012	3	3	2.8e-13	5e-06	0.009	1	0.001	0.0062
3483	%WLDT	0.012	3	3	2e-16	1.2e-09	0.027	1	0.001	0.0062
3484	SARQGA%EK	0.012	3	3	1.2e-14	1.1e-08	0.18	1	0.001	0.0062
3485	%SIYG	0.012	3	3	5.3e-07	0.48	0.18	1	0.001	0.0062
3486	SYRDRG%RG	0.012	3	3	5.5e-07	1	0.089	1	0.001	0.0062
3487	%RTSG	0.012	3	3	2.2e-13	5.2e-07	0.07	1	0.001	0.0062
3488	SPGGGR%HE	0.012	3	3	1.6e-14	3.2e-07	0.008	1	0.001	0.0062
3489	%LLGT	0.012	3	3	3.2e-11	2.5e-05	0.21	1	0.001	0.0062
3490	SESTGG%YG	0.012	3	3	9.7e-14	3.4e-06	0.091	0.051	0.001	0.0062
3491	%GSEK	0.012	4	3	7.7e-14	1.2e-07	0.11	1	0.001	0.0062
3492	SRVAGA%NE	0.012	3	3	4.9e-13	4.4e-07	0.18	1	0.001	0.0062
3493	%IVGE	0.012	3	3	1.9e-07	1	0.17	0.17	0.001	0.0062
3494	SLWSGG%NE	0.012	3	3	8.1e-11	7.1e-05	0.18	1	0.001	0.0062
3495	%DSHG	0.012	3	3	8.7e-13	5e-06	0.18	0.16	0.001	0.0062
3496	SEDKGG%DT	0.012	6	3	6.4e-22	1.9e-12	0.005	0.011	0.001	0.0062
3497	%TRSS	0.012	3	3	2.2e-09	0.12	0.003	1	0.001	0.0062
3498	SVGAGE%NE	0.012	3	3	3.5e-11	7.1e-05	0.079	1	0.001	0.0062
3499	%KGQE	0.012	3	3	1.1e-11	9.8e-06	0.18	1	0.001	0.0062
3500	SQEEGP%NQ	0.012	3	3	7.3e-10	0.12	0.001	1	0.001	0.0062
3501	%FINE	0.012	3	3	1.4e-15	2.6e-08	0.062	0.13	0.001	0.0062
3502	SPGQVG%QP	0.012	3	3	1.7e-11	1.5e-05	0.18	1	0.001	0.0062
3503	%FSVE	0.012	3	3	8e-11	7.1e-05	0.18	1	0.001	0.0062
3504	SPGTSP%NI	0.012	3	3	6.2e-09	1	0.001	1	0.001	0.0062
3505	%RGYT	0.012	3	3	1.4e-13	1.2e-07	0.19	1	0.001	0.0062
3506	SRGGGL%TE	0.012	3	3	1.3e-14	1.1e-08	0.2	1	0.001	0.0062
3507	%SGAK	0.012	3	3	1.5e-12	1.3e-06	0.18	1	0.001	0.0062
3508	TIIRDR%SE	0.012	3	3	6.2e-09	1	0.001	1	0.001	0.0062
3509	S%DGY	0.012	3	3	1.4e-07	0.12	0.19	1	0.001	0.0062
3510	SLRQGA%EK	0.012	3	3	5e-13	2.8e-06	0.18	0.16	0.001	0.0062
3511	G%QNT	0.012	3	3	5.5e-13	4.2e-07	0.21	1	0.001	0.0062
3512	RPGQGG%GE	0.012	3	3	1.6e-12	5e-06	0.052	1	0.001	0.0062
3513	S%DSE	0.012	17	15	1.8e-17	2.2e-10	0.85	1	0.001	9.5e-05
3514	SLGGAF%NE	0.012	3	3	6.2e-09	1	0.001	1	0.001	0.0062
3515	S%EVG	0.012	3	3	3e-14	1.2e-07	0.039	1	0.001	0.0062
3516	SLSGAG%DT	0.012	3	3	6.2e-09	1	0.001	1	0.001	0.0062
3517	S%STD	0.012	3	3	1.3e-07	0.12	0.19	1	0.001	0.0062
3518	SMGLAG%YE	0.012	3	3	4.7e-16	1.1e-08	0.007	1	0.001	0.0062
3519	S%DIQ	0.012	3	3	7.3e-10	0.12	0.001	1	0.001	0.0062
3520	SWTSGR%NE	0.012	3	3	4e-12	3.4e-06	0.19	1	0.001	0.0062
3521	S%GAH	0.012	4	3	6.2e-07	0.3	0.34	1	0.001	0.0062
3522	TIEQGI%GE	0.012	3	3	6.2e-09	1	0.001	1	0.001	0.0062
3523	T%DIE	0.012	3	3	7.3e-10	0.12	0.001	1	0.001	0.0062
3524	SLGLGL%NE	0.012	3	3	1.9e-07	1	0.19	0.16	0.001	0.0062
3525	G%RAG	0.012	3	3	6.2e-09	1	0.001	1	0.001	0.0062
3526	SSWTSG%GE	0.012	3	3	1.4e-13	1.2e-07	0.18	1	0.001	0.0062
3527	S%GQA	0.012	5	6	5.6e-19	3.1e-12	0.15	1	0.001	0.0012
3528	SLFGSP%QP	0.012	4	3	1e-18	1.5e-08	0.001	0.011	0.001	0.0062
3529	S%QIE	0.012	3	3	1.4e-12	1.4e-06	0.17	1	0.001	0.0062
3530	ASGQVN%GE	0.012	3	3	6.2e-09	1	0.001	1	0.001	0.0062
3531	S%QGY	0.012	4	3	1.2e-08	0.058	0.033	1	0.001	0.0062
3532	NNVAGD%DT	0.012	3	3	6.2e-09	1	0.001	1	0.001	0.0062
3533	S%IGP	0.012	3	3	3.4e-13	7.3e-07	0.076	1	0.001	0.0062
3534	SLNGQG%TE	0.012	4	3	1.1e-15	5.6e-10	0.32	1	0.001	0.0062
3535	S%SLG	0.012	7	6	7.7e-15	1.1e-07	0.058	1	0.001	0.0012
3536	SDYVGN%GE	0.012	3	3	6.2e-09	1	0.001	1	0.001	0.0062
3537	E%NAR	0.012	3	3	6.2e-09	1	0.001	1	0.001	0.0062
3538	SLEGGG%GG	0.012	3	3	6.2e-09	1	0.001	1	0.001	0.0062
3539	S%SYN	0.012	3	3	1.4e-07	0.12	0.19	1	0.001	0.0062
3540	SLDSGS%NE	0.012	5	3	1.6e-15	2.8e-09	0.091	1	0.001	0.0062
3541	S%RPT	0.012	3	3	3.4e-12	3.4e-06	0.16	1	0.001	0.0062
3542	SPSGSP%DT	0.012	3	3	1.7e-07	0.16	0.16	1	0.001	0.0062
3543	S%DVE	0.012	6	6	1.6e-14	2.2e-07	0.062	1	0.001	0.0012
3544	SFPGQG%GE	0.012	3	3	1.3e-13	1.2e-07	0.18	1	0.001	0.0062
3545	S%SNQ	0.012	3	3	7.3e-10	0.12	0.001	1	0.001	0.0062
3546	SPGQGD%NE	0.012	3	3	6.2e-09	1	0.001	1	0.001	0.0062
3547	S%GLH	0.012	3	3	3.6e-09	0.12	0.005	1	0.001	0.0062
3548	SPPDRG%TE	0.012	3	3	1.1e-06	1	0.17	1	0.001	0.0062
3549	S%GLI	0.012	3	3	2.4e-12	2.2e-06	0.17	1	0.001	0.0062
3550	SAGQGG%YG	0.012	3	3	4.6e-07	1	0.074	1	0.001	0.0062
3551	D%TGN	0.012	3	3	7.3e-10	0.12	0.001	1	0.001	0.0062
3552	SLTSGS%YN	0.012	4	3	3.1e-10	0.058	0.011	0.08	0.001	0.0062
3553	S%WEG	0.012	3	3	1.7e-09	0.0044	0.064	1	0.001	0.0062
3554	SPRGRG%GE	0.012	3	3	1.3e-14	1.1e-08	0.2	1	0.001	0.0062
3555	S%SGN	0.012	5	3	8.4e-08	0.028	0.48	1	0.001	0.0062
3556	SPKGIG%QP	0.012	3	3	1.5e-15	1.1e-06	0.001	0.22	0.001	0.0062
3557	S%RSN	0.012	3	3	7.3e-10	0.12	0.001	1	0.001	0.0062
3558	SQGGTG%GE	0.012	3	3	3.9e-12	3.4e-06	0.19	1	0.001	0.0062
3559	S%FGP	0.012	3	3	2.5e-16	1.1e-08	0.18	0.02	0.001	0.0062
3560	SLDGDR%YE	0.012	3	3	3.6e-13	9.8e-06	0.006	1	0.001	0.0062
3561	SP%AT	0.012	3	3	3.6e-12	3.4e-06	0.17	1	0.001	0.0062
3562	SPAGAR%DT	0.012	3	3	6.2e-09	1	0.001	1	0.001	0.0062
3563	NS%GE	0.012	3	3	2.2e-14	1.5e-07	0.18	0.14	0.001	0.0062
3564	SLVRDS%YG	0.012	3	3	6.2e-09	1	0.001	1	0.001	0.0062
3565	ST%SS	0.012	3	3	5.8e-08	0.12	0.079	1	0.001	0.0062
3566	GGSGTA%NI	0.012	3	3	6.2e-09	1	0.001	1	0.001	0.0062
3567	SY%RR	0.012	3	3	1.8e-13	4.2e-06	0.21	0.034	0.001	0.0062
3568	SEGSGG%DT	0.012	3	3	1.8e-13	4.2e-06	0.007	1	0.001	0.0062
3569	SD%TG	0.012	3	3	2.2e-12	5e-06	0.07	1	0.001	0.0062
3570	SPQGQG%QP	0.012	3	3	9.6e-11	0.00028	0.056	1	0.001	0.0062
3571	SF%GY	0.012	4	3	8.9e-09	0.058	0.025	1	0.001	0.0062
3572	SLSGGVG%E	0.012	3	3	6.5e-15	1e-06	0.001	1	0.001	0.0062
3573	RR%FE	0.012	3	3	3.8e-12	3.4e-06	0.18	1	0.001	0.0062
3574	SYSAGGP%E	0.012	3	3	1.5e-08	1	0.03	0.081	0.001	0.0062
3575	SV%GN	0.012	3	3	4.4e-09	0.12	0.006	1	0.001	0.0062
3576	SPGLAGL%E	0.012	6	6	7.3e-17	1.2e-10	0.5	1	0.001	0.0012
3577	ST%EG	0.012	3	3	9.9e-13	8.9e-07	0.18	1	0.001	0.0062
3578	SIGGTGG%P	0.012	4	3	2.1e-10	0.058	0.03	0.02	0.001	0.0062
3579	SL%RD	0.012	4	3	1.2e-07	0.058	0.32	1	0.001	0.0062
3580	SYQTGTG%Y	0.012	3	3	7.3e-10	0.12	0.001	1	0.001	0.0062
3581	EG%YK	0.012	3	3	6.2e-09	1	0.001	1	0.001	0.0062
3582	RPPGTGN%E	0.012	3	3	1.5e-13	8.9e-07	0.028	1	0.001	0.0062
3583	SP%SY	0.012	3	3	1.3e-07	0.12	0.17	1	0.001	0.0062
3584	SITSGSL%E	0.012	3	3	2.8e-07	1	0.045	1	0.001	0.0062
3585	PP%YG	0.012	3	3	2.8e-15	1.2e-07	0.004	1	0.001	0.0062
3586	SVGAGGP%E	0.012	3	3	6.5e-15	1e-06	0.001	1	0.001	0.0062
3587	SP%GN	0.012	5	3	5.1e-07	0.18	0.47	1	0.001	0.0062
3588	SSGPLAK%I	0.012	3	3	6.2e-09	1	0.001	1	0.001	0.0062
3589	SL%RN	0.012	3	3	4.2e-08	0.24	0.17	0.17	0.001	0.0062
3590	SPPGTAG%E	0.012	3	3	6.2e-09	1	0.001	1	0.001	0.0062
3591	SL%DQ	0.012	4	3	6.4e-08	0.3	0.035	1	0.001	0.0062
3592	SSRDRGH%E	0.012	4	3	5e-12	2.6e-06	0.31	1	0.001	0.0062
3593	SE%RQ	0.012	3	3	3.1e-16	1.6e-09	0.031	1	0.001	0.0062
3594	SVGAGGH%E	0.012	3	3	7.3e-14	1.2e-07	0.095	1	0.001	0.0062
3595	LG%NV	0.012	3	3	3.9e-07	1	0.063	1	0.001	0.0062
3596	SGRTGLS%P	0.012	3	3	6.2e-09	1	0.001	1	0.001	0.0062
3597	ST%GL	0.012	3	3	6.2e-09	1	0.001	1	0.001	0.0062
3598	SLTGTRN%E	0.012	3	3	7.7e-13	1.6e-06	0.076	1	0.001	0.0062
3599	SR%ST	0.012	3	3	1.7e-15	1.1e-08	0.17	0.15	0.001	0.0062
3600	SDSPDRA%G	0.012	3	3	6.2e-09	1	0.001	1	0.001	0.0062
3601	SL%LY	0.012	4	3	1.2e-07	0.058	0.34	1	0.001	0.0062
3602	SQVGLAG%E	0.012	3	3	1.4e-13	1.2e-07	0.19	1	0.001	0.0062
3603	SA%GD	0.012	3	3	1.2e-08	1	0.002	1	0.001	0.0062
3604	SDPGTGY%E	0.012	3	3	4.3e-13	1.1e-06	0.062	1	0.001	0.0062
3605	SI%VG	0.012	3	3	1.2e-07	0.12	0.16	1	0.001	0.0062
3606	SVYRGPD%E	0.012	3	3	6.2e-09	1	0.001	1	0.001	0.0062
3607	SGD%Y	0.012	3	3	1.4e-07	0.12	0.2	1	0.001	0.0062
3608	APGWGMN%E	0.012	3	3	9.8e-10	1	0.001	0.16	0.001	0.0062
3609	NRV%G	0.012	3	3	7.8e-14	6.2e-08	0.2	1	0.001	0.0062
3610	SSPDRGL%G	0.012	3	3	4.8e-07	1	0.077	1	0.001	0.0062
3611	SLV%Y	0.012	3	3	7.3e-09	0.12	0.01	1	0.001	0.0062
3612	RPSGRSD%G	0.012	3	3	6.2e-09	1	0.001	1	0.001	0.0062
3613	KMG%E	0.012	3	3	7.2e-13	4.2e-06	0.028	1	0.001	0.0062
3614	SERTSGS%E	0.012	3	3	6.8e-17	1.1e-08	0.001	1	0.001	0.0062
3615	SIG%W	0.012	4	3	5.4e-09	0.058	0.015	1	0.001	0.0062
3616	SLGGGVV%E	0.012	3	3	1.5e-11	1.5e-05	0.17	1	0.001	0.0062
3617	TIS%E	0.012	3	3	1.8e-09	0.24	0.031	0.038	0.001	0.0062
3618	RPGLMSA%P	0.012	3	3	7.3e-10	0.12	0.001	1	0.001	0.0062
3619	ATG%Y	0.012	3	3	5.2e-08	0.12	0.072	1	0.001	0.0062
3620	SESRTNN%P	0.012	3	3	1.3e-14	1.1e-08	0.2	1	0.001	0.0062
3621	SNT%G	0.012	3	3	1.2e-11	9.8e-06	0.19	1	0.001	0.0062
3622	SVLAGGR%E	0.012	3	3	1.3e-14	1.1e-08	0.19	1	0.001	0.0062
3623	SLG%T	0.012	60	18	0	0	1	0.077	0.001	8.6e-05
3624	SEGGGAG%E	0.012	3	3	6.2e-09	1	0.001	1	0.001	0.0062
3625	EGD%K	0.012	3	3	6.2e-09	1	0.001	1	0.001	0.0062
3626	SDPGTGN%E	0.012	3	3	1.2e-14	2.6e-08	0.072	1	0.001	0.0062
3627	SYH%G	0.012	3	3	6.2e-09	1	0.001	1	0.001	0.0062
3628	SLEGSGG%T	0.012	3	3	8.1e-14	1.6e-06	0.008	1	0.001	0.0062
3629	SAA%T	0.012	7	6	2.6e-17	6.4e-11	0.34	1	0.001	0.0012
3630	SPGTGGW%T	0.012	4	3	1.6e-09	0.00082	0.32	1	0.001	0.0062
3631	QKV%E	0.012	3	3	6.2e-09	1	0.001	1	0.001	0.0062
3632	SRELAGP%E	0.012	3	3	2.2e-14	1.2e-07	0.031	1	0.001	0.0062
3633	RTG%Y	0.012	3	3	5.8e-08	0.12	0.08	1	0.001	0.0062
3634	SVGQGAG%T	0.012	4	3	4.4e-12	2.2e-06	0.33	1	0.001	0.0062
3635	SQS%I	0.012	3	3	1.1e-14	1.1e-08	0.17	1	0.001	0.0062
3636	SPTSGRG%E	0.012	3	3	8.8e-13	1.8e-06	0.078	1	0.001	0.0062
3637	TSE%T	0.012	3	3	6.7e-14	1.7e-07	0.064	1	0.001	0.0062
3638	ASGQVNT%E	0.012	3	3	6.2e-09	1	0.001	1	0.001	0.0062
3639	SDR%L	0.012	3	3	1.1e-12	3.4e-06	0.051	1	0.001	0.0062
3640	SPGQGHN%P	0.012	3	3	3e-13	1.5e-06	0.2	0.16	0.001	0.0062
3641	LPG%T	0.012	3	3	1.1e-06	1	0.18	1	0.001	0.0062
3642	TIIRDRG%E	0.012	3	3	6.2e-09	1	0.001	1	0.001	0.0062
3643	SEA%L	0.012	3	3	8.1e-15	1.5e-07	0.009	1	0.001	0.0062
3644	SLAGGAT%E	0.012	3	3	4.6e-14	2.6e-07	0.19	0.15	0.001	0.0062
3645	TAG%P	0.012	3	3	1.6e-11	1.5e-05	0.17	1	0.001	0.0062
3646	SSPGQGD%G	0.012	3	3	2.4e-15	1.1e-08	0.036	1	0.001	0.0062
3647	VWG%G	0.012	4	3	1.6e-13	2.5e-05	0.001	1	0.001	0.0062
3648	SEEQGAR%E	0.012	3	3	6.2e-09	1	0.001	1	0.001	0.0062
3649	SIG%F	0.012	5	3	1.7e-10	0.028	0.001	1	0.001	0.0062
3650	SGRLAGGN%	0.012	3	3	1.5e-13	1.2e-07	0.19	1	0.001	0.0062
3651	SEW%G	0.012	3	3	8.5e-11	7.1e-05	0.19	1	0.001	0.0062
3652	GDRAGSTD%	0.012	3	3	6.2e-09	1	0.001	1	0.001	0.0062
3654	SLSGTWGE%	0.012	5	3	4.5e-13	0.00099	0.001	0.073	0.001	0.0062
3655	IHR%E	0.012	4	3	3.8e-18	6.2e-10	0.001	1	0.001	0.0062
3656	SLYGDTNQ%	0.012	3	3	6.2e-09	1	0.001	1	0.001	0.0062
3657	SPG%I	0.012	6	6	4.2e-12	7.2e-06	0.48	1	0.001	0.0012
3658	SALASGGD%	0.012	4	3	3e-14	8.1e-06	0.015	0.04	0.001	0.0062
3659	SLDF%	0.012	3	3	3.1e-14	1.2e-07	0.04	1	0.001	0.0062
3660	APGWGMNT%	0.012	3	3	9e-10	1	0.001	0.15	0.001	0.0062
3661	SSRW%	0.012	3	3	9.8e-12	0.00014	0.063	0.17	0.001	0.0062
3662	SLGGAFGN%	0.012	3	3	6.2e-09	1	0.001	1	0.001	0.0062
3663	SDRT%	0.012	3	3	1.3e-06	1	0.2	1	0.001	0.0062
3664	SLLRTGWE%	0.012	3	3	6.2e-09	1	0.001	1	0.001	0.0062
3665	SRTS%	0.012	3	3	1.9e-15	1.6e-09	0.19	1	0.001	0.0062
3666	SLEGSGGN%	0.012	3	3	7.8e-13	1.6e-06	0.077	1	0.001	0.0062
3667	SHRD%	0.012	7	6	3.6e-18	7.2e-12	0.42	1	0.001	0.0012
3668	RGGVGSIY%	0.012	3	3	6.2e-09	1	0.001	1	0.001	0.0062
3669	SSRI%	0.012	3	3	4.1e-07	1	0.067	1	0.001	0.0062
3670	SEEQGARS%	0.012	3	3	6.2e-09	1	0.001	1	0.001	0.0062
3671	RFAG%	0.012	3	3	4.1e-13	1.1e-06	0.059	1	0.001	0.0062
3672	SVVAGRVE%	0.012	3	3	6.2e-09	1	0.001	1	0.001	0.0062
3673	SRYG%	0.012	3	3	4.4e-16	1.2e-07	0.19	0.003	0.001	0.0062
3674	SVQGARGY%	0.012	3	3	4.8e-07	1	0.077	1	0.001	0.0062
3675	SQDI%	0.012	3	3	2.6e-07	0.48	0.085	1	0.001	0.0062
3676	SLGLARQD%	0.012	3	3	3e-17	1.6e-09	0.003	1	0.001	0.0062
3677	SPDV%	0.012	3	3	7e-14	1.9e-06	0.006	1	0.001	0.0062
3678	SLDGTGGD%	0.012	3	3	3.3e-12	3.1e-06	0.17	1	0.001	0.0062
3679	GNDY%	0.012	3	3	6.2e-09	1	0.001	1	0.001	0.0062
3680	%RGDRGRNQP	0.012	3	3	9.1e-13	7.7e-07	0.19	1	0.001	0.0062
3681	GGSE%	0.012	3	3	1.6e-12	1.4e-06	0.19	1	0.001	0.0062
3682	%VPAGGGSNE	0.012	3	3	6.2e-09	1	0.001	1	0.001	0.0062
3684	%SQDRGLDTG	0.012	6	3	1.7e-08	0.014	0.2	1	0.001	0.0062
3685	SKGL%	0.012	3	3	4.5e-12	1.5e-05	0.049	1	0.001	0.0062
3686	%LNTGPQIYG	0.012	3	3	6.2e-09	1	0.001	1	0.001	0.0062
3687	SADI%	0.012	3	3	7.3e-10	0.12	0.001	1	0.001	0.0062
3688	%TGGGSYNSP	0.012	3	3	2.8e-16	1e-09	0.044	1	0.001	0.0062
3689	KGAL%	0.012	3	3	1.1e-11	9.8e-06	0.18	1	0.001	0.0062
3690	%SGRDSGANV	0.012	3	3	7.1e-10	0.12	0.006	0.16	0.001	0.0062
3691	SIGV%	0.012	9	6	2e-12	0.0016	0.001	1	0.001	0.0012
3692	%LTSGSPYNE	0.012	4	3	4.9e-09	0.3	0.012	0.22	0.001	0.0062
3693	WGSG%	0.012	3	3	6.2e-09	1	0.001	1	0.001	0.0062
3694	%GGGRGAGET	0.012	3	3	6.2e-09	1	0.001	1	0.001	0.0062
3695	SPGK%	0.012	3	3	1.1e-14	1.1e-08	0.17	1	0.001	0.0062
3696	%LERRGPGET	0.012	3	3	6.2e-09	1	0.001	1	0.001	0.0062
3697	SGYS%	0.012	3	3	1.1e-11	2.4e-05	0.074	1	0.001	0.0062
3698	%VGGRGAGET	0.012	4	3	6.2e-09	1	0.001	1	0.001	0.0062
3699	SFSV%	0.012	3	3	4.1e-07	1	0.066	1	0.001	0.0062
3700	%QEGGGDGQP	0.012	3	3	1.1e-16	1.4e-06	0.001	0.013	0.001	0.0062
3701	STNE%	0.012	3	3	6.4e-15	5.8e-09	0.18	1	0.001	0.0062
3702	%YLRGGIYNE	0.012	3	3	6.2e-09	1	0.001	1	0.001	0.0062
3703	%DSLYG	0.012	7	6	3.7e-16	5.8e-09	0.053	1	0.001	0.0012
3704	%PKGGQGAHE	0.012	3	3	6.2e-09	1	0.001	1	0.001	0.0062
3705	%IGHNE	0.012	3	3	1e-13	1.5e-05	0.036	0.03	0.001	0.0062
3706	S%GGAPSNQP	0.012	3	3	6.2e-09	1	0.001	1	0.001	0.0062
3707	%PTAGE	0.012	3	3	1.2e-10	0.00028	0.069	1	0.001	0.0062
3708	S%GPGGGTDT	0.012	3	3	2.9e-11	2.4e-05	0.19	1	0.001	0.0062
3709	%TGRRA	0.012	3	3	6.2e-09	1	0.001	1	0.001	0.0062
3710	S%TAGQVNTE	0.012	3	3	6.2e-09	1	0.001	1	0.001	0.0062
3711	%SWNNE	0.012	3	3	5.2e-12	4.6e-06	0.18	1	0.001	0.0062
3712	S%PGLAGMHE	0.012	3	3	6.2e-09	1	0.001	1	0.001	0.0062
3713	%PDSGE	0.012	4	3	7.2e-18	1.2e-09	0.001	1	0.001	0.0062
3714	S%WTSGSQET	0.012	3	3	4.8e-12	4.2e-06	0.19	1	0.001	0.0062
3715	%KTAYE	0.012	3	3	6.2e-09	1	0.001	1	0.001	0.0062
3716	S%KGGQGAHE	0.012	3	3	6.2e-09	1	0.001	1	0.001	0.0062
3717	%QSNSP	0.012	4	3	1e-15	1e-09	0.16	1	0.001	0.0062
3718	S%TGTGGAGE	0.012	3	3	6e-14	1.2e-07	0.084	1	0.001	0.0062
3719	%IRSVA	0.012	4	3	2.5e-10	0.058	0.008	0.086	0.001	0.0062
3720	S%GGLATNEK	0.012	3	3	9e-11	7.5e-05	0.19	1	0.001	0.0062
3721	%FGTYG	0.012	3	3	7.2e-15	5.8e-09	0.2	1	0.001	0.0062
3722	R%RTSGSRYE	0.012	3	3	6.2e-09	1	0.001	1	0.001	0.0062
3723	%LIYPG	0.012	3	3	7.3e-10	0.12	0.001	1	0.001	0.0062
3724	S%GGGRNTGE	0.012	3	3	2.7e-15	1.1e-08	0.04	1	0.001	0.0062
3725	%GLGGE	0.012	6	6	9.1e-18	3.6e-10	0.021	1	0.001	0.0012
3726	S%PGLPSTDT	0.012	3	3	4.8e-13	1e-06	0.074	1	0.001	0.0062
3727	%GRAPE	0.012	3	3	5.8e-07	0.48	0.19	1	0.001	0.0062
3728	S%DSSSGANV	0.012	3	3	1.5e-12	3.3e-06	0.074	1	0.001	0.0062
3729	%RGANV	0.012	3	3	6.9e-15	5.8e-09	0.19	1	0.001	0.0062
3730	S%SGRGSSYE	0.012	3	3	7.2e-14	1e-06	0.068	0.16	0.001	0.0062
3731	%GGSYI	0.012	3	3	6.2e-09	1	0.001	1	0.001	0.0062
3732	S%GDSTFYNE	0.012	3	3	6.2e-09	1	0.001	1	0.001	0.0062
3733	%RRSDT	0.012	3	3	2.2e-15	1.1e-08	0.033	1	0.001	0.0062
3734	S%QGAGGNQP	0.012	3	3	1.7e-09	0.0044	0.061	1	0.001	0.0062
3735	%TPTGV	0.012	3	3	6.2e-09	1	0.001	1	0.001	0.0062
3736	S%WDRGSGAN	0.012	3	3	1.3e-07	0.12	0.18	1	0.001	0.0062
3737	%YNNND	0.012	3	3	6.2e-09	1	0.001	1	0.001	0.0062
3738	S%GTGNSGNT	0.012	3	3	2.8e-13	0.00014	0.002	0.16	0.001	0.0062
3739	%GQYTE	0.012	3	3	1.3e-13	1.2e-07	0.18	1	0.001	0.0062
3740	S%LAGGPSGE	0.012	3	3	1.3e-12	5.5e-06	0.039	1	0.001	0.0062
3741	%LTGLG	0.012	4	3	1.8e-12	3.1e-06	0.094	1	0.001	0.0062
3742	S%PGQGAGDT	0.012	3	3	3.7e-12	3.1e-06	0.19	1	0.001	0.0062
3743	%LVAGG	0.012	3	3	2.2e-12	5e-06	0.072	1	0.001	0.0062
3744	S%AGTGVTGE	0.012	3	3	6.2e-09	1	0.001	1	0.001	0.0062
3745	%PSAGE	0.012	5	3	3.6e-15	3.1e-09	0.19	1	0.001	0.0062
3746	S%RTSGSAGE	0.012	4	3	2.7e-12	8.3e-06	0.053	1	0.001	0.0062
3747	%LPGYG	0.012	4	3	3.1e-13	1.5e-06	0.032	1	0.001	0.0062
3748	S%LTSGGADT	0.012	4	3	1.5e-13	1.1e-06	0.34	0.066	0.001	0.0062
3749	%QRSAT	0.012	3	3	7.3e-10	0.12	0.001	1	0.001	0.0062
3751	%NYGQN	0.012	3	3	6.2e-09	1	0.001	1	0.001	0.0062
3752	S%SGTGGADT	0.012	3	3	1.1e-11	2.5e-05	0.068	1	0.001	0.0062
3753	%RPAYG	0.012	3	3	5.6e-13	1.4e-06	0.065	1	0.001	0.0062
3754	S%DSGGGYNE	0.012	3	3	2.7e-11	2.4e-05	0.19	1	0.001	0.0062
3755	%PWGGE	0.012	3	3	5.2e-08	1	0.037	0.23	0.001	0.0062
3756	S%SSGGYYNE	0.012	3	3	3.2e-10	0.0065	0.008	1	0.001	0.0062
3757	%LGPAG	0.012	3	3	1.1e-06	1	0.18	1	0.001	0.0062
3758	T%RGGGRTDT	0.012	3	3	6.2e-09	1	0.001	1	0.001	0.0062
3759	%FQGFT	0.012	6	3	3.1e-10	0.014	0.13	0.028	0.001	0.0062
3760	S%GLAVGTGE	0.012	3	3	1e-11	2.4e-05	0.07	1	0.001	0.0062
3761	%SVGET	0.012	3	3	6.2e-09	1	0.001	1	0.001	0.0062
3762	S%WDRGNTGE	0.012	3	3	1.8e-11	1.5e-05	0.19	1	0.001	0.0062
3763	%PSGGR	0.012	3	3	4.3e-13	1e-06	0.066	1	0.001	0.0062
3764	S%LTSANTGE	0.012	3	3	2.6e-11	7.5e-05	0.055	1	0.001	0.0062
3765	%SSASK	0.012	3	3	6.2e-09	1	0.001	1	0.001	0.0062
3766	S%GLAGVMNE	0.012	3	3	6.2e-09	1	0.001	1	0.001	0.0062
3767	S%TGGP	0.012	6	6	1.4e-21	5.9e-15	0.62	0.32	0.001	0.0012
3768	S%GAGGLTGE	0.012	3	3	6.5e-12	5.5e-06	0.19	1	0.001	0.0062
3769	R%GSSG	0.012	3	3	3.7e-18	6e-10	0.001	1	0.001	0.0062
3770	S%TGVTSTDT	0.012	3	3	6.2e-09	1	0.001	1	0.001	0.0062
3771	S%RSGG	0.012	3	3	2.8e-08	0.12	0.038	1	0.001	0.0062
3772	S%TSGGARET	0.012	4	3	4e-17	6.2e-10	0.052	0.2	0.001	0.0062
3773	S%KGSG	0.012	3	3	3.8e-12	3.4e-06	0.18	1	0.001	0.0062
3774	S%LLAGGINE	0.012	3	3	6.2e-09	1	0.001	1	0.001	0.0062
3775	G%PGYG	0.012	3	3	1.7e-11	1.5e-05	0.18	1	0.001	0.0062
3776	R%RRAGGDRE	0.012	3	3	1.4e-10	0.12	0.001	0.19	0.001	0.0062
3777	S%FQGA	0.012	3	3	3.9e-07	1	0.063	1	0.001	0.0062
3778	S%RQGGGTGE	0.012	3	3	3.6e-13	3.2e-07	0.18	1	0.001	0.0062
3779	N%GSGT	0.012	3	3	1.1e-11	2.5e-05	0.068	1	0.001	0.0062
3780	S%GTGTSGNT	0.012	3	3	1.6e-11	1.5e-05	0.17	1	0.001	0.0062
3781	S%RENT	0.012	5	3	8.4e-10	0.12	0.013	0.089	0.001	0.0062
3782	S%VPGQGAGG	0.012	3	3	6.2e-09	1	0.001	1	0.001	0.0062
3783	T%TASK	0.012	3	3	6.2e-09	1	0.001	1	0.001	0.0062
3784	R%AGGTSYGK	0.012	3	3	6.2e-09	1	0.001	1	0.001	0.0062
3785	S%ESEK	0.012	4	3	2.3e-15	1.2e-09	0.32	1	0.001	0.0062
3786	S%RAGGLADT	0.012	3	3	2.2e-12	5e-06	0.071	1	0.001	0.0062
3787	Q%PPYR	0.012	3	3	6.2e-09	1	0.001	1	0.001	0.0062
3788	S%TGTSGTGE	0.012	3	3	2.4e-13	6.3e-07	0.062	1	0.001	0.0062
3789	S%GQRG	0.012	3	3	1.1e-11	9.8e-06	0.18	1	0.001	0.0062
3790	S%YGTSGYNE	0.012	3	3	4.4e-07	1	0.071	1	0.001	0.0062
3791	S%RQGK	0.012	6	6	5e-16	2.2e-07	0.029	0.063	0.001	0.0012
3792	S%GGLAGNNE	0.012	3	3	4.7e-13	1.1e-06	0.067	1	0.001	0.0062
3793	S%SRDS	0.012	3	3	4.8e-08	0.24	0.032	1	0.001	0.0062
3794	S%SNSGGGYE	0.012	3	3	6.2e-09	1	0.001	1	0.001	0.0062
3795	S%PQGR	0.012	3	3	8.3e-15	4.6e-08	0.029	1	0.001	0.0062
3796	S%GGTKSYNE	0.012	3	3	6.2e-09	1	0.001	1	0.001	0.0062
3797	R%DSSP	0.012	3	3	3.9e-13	2.2e-06	0.029	1	0.001	0.0062
3798	S%NRGPTLYG	0.012	3	3	6.2e-09	1	0.001	1	0.001	0.0062
3799	S%RASG	0.012	3	3	6.8e-08	0.12	0.093	1	0.001	0.0062
3800	S%GGTSGTDT	0.012	4	3	3.1e-13	4.6e-07	0.11	1	0.001	0.0062
3801	S%GSVG	0.012	3	3	6.2e-09	1	0.001	1	0.001	0.0062
3802	S%GQGAPRTE	0.012	3	3	6.2e-09	1	0.001	1	0.001	0.0062
3803	P%LLNT	0.012	3	3	1.2e-07	0.12	0.17	1	0.001	0.0062
3804	S%GAGAGTDT	0.012	4	3	1.7e-12	3.1e-06	0.091	1	0.001	0.0062
3805	S%RSAH	0.012	4	3	1e-08	0.058	0.029	1	0.001	0.0062
3806	S%TGVGSYNE	0.012	3	3	1.1e-11	9.8e-06	0.19	1	0.001	0.0062
3807	S%LSAE	0.012	3	3	2.4e-12	5e-06	0.077	1	0.001	0.0062
3808	S%GPSGSSYE	0.012	3	3	6.2e-09	1	0.001	1	0.001	0.0062
3809	Q%GRTE	0.012	3	3	5.5e-16	4.8e-10	0.18	1	0.001	0.0062
3810	S%TSGGATGE	0.012	3	3	1.6e-12	1.4e-06	0.19	1	0.001	0.0062
3811	S%TSAA	0.012	3	3	2e-10	0.0065	0.005	1	0.001	0.0062
3812	S%GSGGRSYE	0.012	4	3	6.2e-09	1	0.001	1	0.001	0.0062
3813	S%AQGP	0.012	3	3	1.3e-13	2.1e-05	0.001	1	0.001	0.0062
3814	SL%GTSGRDE	0.012	3	3	9.7e-13	7.7e-07	0.2	1	0.001	0.0062
3815	S%SSTD	0.012	3	3	7.3e-10	0.12	0.001	1	0.001	0.0062
3816	SL%GAPSNQP	0.012	3	3	6.2e-09	1	0.001	1	0.001	0.0062
3817	R%RSDT	0.012	3	3	1.1e-14	1.1e-08	0.17	1	0.001	0.0062
3818	SL%RGAAGNT	0.012	3	3	6.2e-09	1	0.001	1	0.001	0.0062
3819	K%VNYG	0.012	3	3	3.6e-07	1	0.058	1	0.001	0.0062
3820	SP%TGRLNTE	0.012	4	3	3.9e-13	1.1e-06	0.056	1	0.001	0.0062
3821	S%RTGR	0.012	3	3	8.5e-11	7.5e-05	0.18	1	0.001	0.0062
3822	SP%RDSGANV	0.012	3	3	1.3e-11	2.5e-05	0.081	1	0.001	0.0062
3823	T%LGQP	0.012	4	3	4.8e-15	2.4e-09	0.32	1	0.001	0.0062
3824	SQ%AGQVNTE	0.012	3	3	6.2e-09	1	0.001	1	0.001	0.0062
3825	S%DMDE	0.012	3	3	1.5e-11	1.5e-05	0.16	1	0.001	0.0062
3826	SA%GLAGMHE	0.012	3	3	6.2e-09	1	0.001	1	0.001	0.0062
3827	Q%QTSP	0.012	3	3	6.2e-09	1	0.001	1	0.001	0.0062
3828	SL%GTRSTDT	0.012	3	3	3.5e-07	1	0.056	1	0.001	0.0062
3829	S%GTGR	0.012	5	3	3.2e-10	0.0027	0.49	0.04	0.001	0.0062
3830	SE%PGNSNQP	0.012	7	3	2.7e-28	9.2e-19	0.001	0.048	0.001	0.0062
3831	S%DRNI	0.012	3	3	2.8e-11	2.5e-05	0.18	1	0.001	0.0062
3832	SS%LAGVTGE	0.012	3	3	2e-15	1.1e-08	0.029	1	0.001	0.0062
3833	S%EPGR	0.012	3	3	1.3e-15	1e-09	0.2	1	0.001	0.0062
3834	SS%GQGASGE	0.012	3	3	5.2e-12	5e-06	0.17	1	0.001	0.0062
3835	R%RGEK	0.012	6	6	3.7e-19	3.1e-12	0.1	1	0.001	0.0012
3836	RA%GGGGYNE	0.012	3	3	6.2e-09	1	0.001	1	0.001	0.0062
3837	R%PDTG	0.012	3	3	9.8e-12	0.00037	0.084	0.051	0.001	0.0062
3838	SM%RSSGANV	0.012	3	3	6.2e-09	1	0.001	1	0.001	0.0062
3839	S%RAAA	0.012	3	3	7.3e-10	0.12	0.001	1	0.001	0.0062
3840	SQ%SSSGANV	0.012	3	3	4.3e-07	1	0.07	1	0.001	0.0062
3841	S%RSTV	0.012	3	3	7.3e-10	0.12	0.001	1	0.001	0.0062
3842	SF%GRGGTDT	0.012	3	3	5.6e-12	5e-06	0.18	1	0.001	0.0062
3843	R%GTGS	0.012	3	3	2.7e-13	1.3e-06	0.033	1	0.001	0.0062
3844	SF%LAGGINE	0.012	3	3	6.2e-09	1	0.001	1	0.001	0.0062
3845	S%PSAE	0.012	3	3	1.4e-08	0.24	0.06	0.15	0.001	0.0062
3846	SR%GPGQPYE	0.012	3	3	1.8e-12	0.00029	0.001	1	0.001	0.0062
3847	S%RSSH	0.012	4	3	3.6e-10	0.058	0.001	1	0.001	0.0062
3848	SQ%DLISYNE	0.012	3	3	7.7e-16	1.2e-07	0.001	1	0.001	0.0062
3849	G%WGGE	0.012	3	3	9.1e-13	5.5e-06	0.027	1	0.001	0.0062
3850	SL%GTGGNTE	0.012	4	3	1.9e-16	2.4e-09	0.048	0.27	0.001	0.0062
3851	S%DSTG	0.012	4	3	2.2e-11	0.0016	0.034	0.065	0.001	0.0062
3852	SL%RGGLSGE	0.012	3	3	4e-07	1	0.065	1	0.001	0.0062
3853	S%KAYG	0.012	3	3	1.5e-12	5e-06	0.049	1	0.001	0.0062
3854	SF%GLAGVGE	0.012	3	3	1.7e-11	1.5e-05	0.19	1	0.001	0.0062
3855	S%TGWT	0.012	3	3	1e-09	1	0.001	0.16	0.001	0.0062
3856	SY%RTGGNYG	0.012	4	3	1.4e-16	2.3e-08	0.001	1	0.001	0.0062
3857	S%GGLA	0.012	3	3	1.3e-14	1.1e-08	0.19	1	0.001	0.0062
3858	SQ%GVSGANV	0.012	4	3	7.7e-16	1.2e-07	0.001	1	0.001	0.0062
3859	S%TSTG	0.012	3	3	1.6e-11	1.5e-05	0.17	1	0.001	0.0062
3860	SL%GISGANV	0.012	3	3	1.6e-11	1.5e-05	0.17	1	0.001	0.0062
3861	P%NNND	0.012	3	3	6.2e-09	1	0.001	1	0.001	0.0062
3862	SL%GTGGGET	0.012	3	3	1.2e-06	1	0.19	1	0.001	0.0062
3863	S%TSGA	0.012	3	3	9.9e-07	1	0.16	1	0.001	0.0062
3864	SR%GTGISYE	0.012	3	3	1.2e-13	1.2e-07	0.16	1	0.001	0.0062
3865	S%GQGY	0.012	6	3	5.4e-08	0.014	0.63	1	0.001	0.0062
3866	SP%AGGAGNE	0.012	3	3	8e-11	7.1e-05	0.18	1	0.001	0.0062
3867	S%YSVN	0.012	5	3	1.7e-10	0.028	0.001	1	0.001	0.0062
3868	SS%SGRGYNE	0.012	3	3	6.6e-15	1.1e-08	0.098	1	0.001	0.0062
3869	L%TAYE	0.012	3	3	6.2e-09	1	0.001	1	0.001	0.0062
3870	SF%GPATNEK	0.012	3	3	4.1e-14	5.1e-07	0.013	1	0.001	0.0062
3871	S%SSTG	0.012	5	3	7.3e-12	0.028	0.001	0.042	0.001	0.0062
3872	PL%GGPSTDT	0.012	3	3	6.2e-09	1	0.001	1	0.001	0.0062
3873	S%RSTN	0.012	3	3	7.3e-10	0.12	0.001	1	0.001	0.0062
3874	SP%TRSGANV	0.012	3	3	1.3e-15	1.2e-09	0.18	1	0.001	0.0062
3875	S%ISTD	0.012	3	3	7.3e-10	0.12	0.001	1	0.001	0.0062
3876	SP%TGTGHYG	0.012	7	3	4.4e-11	0.0068	0.075	0.014	0.001	0.0062
3877	S%AGAG	0.012	6	6	5.8e-21	5.2e-14	0.092	1	0.001	0.0012
3878	HF%GAGGTGE	0.012	3	3	6.2e-09	1	0.001	1	0.001	0.0062
3879	S%YSSY	0.012	3	3	2.2e-09	0.12	0.003	1	0.001	0.0062
3880	SQ%LAGGKET	0.012	3	3	2.8e-13	1.3e-06	0.034	1	0.001	0.0062
3881	S%RATD	0.012	4	3	5.4e-08	0.24	0.036	1	0.001	0.0062
3882	SL%RGTNTGE	0.012	3	3	1.8e-12	3.1e-06	0.092	1	0.001	0.0062
3883	S%IRGA	0.012	3	3	1e-07	0.24	0.069	1	0.001	0.0062
3884	SS%TSGNTGE	0.012	4	3	1.4e-11	0.00085	0.036	0.076	0.001	0.0062
3885	S%RSAW	0.012	4	3	3.6e-10	0.058	0.001	1	0.001	0.0062
3886	SL%PGTSYNE	0.012	3	3	9e-14	8.9e-08	0.16	1	0.001	0.0062
3887	S%RASN	0.012	3	3	2.9e-09	0.12	0.004	1	0.001	0.0062
3888	SS%LAGVGDT	0.012	3	3	3.1e-13	7.3e-07	0.069	1	0.001	0.0062
3889	R%GSEP	0.012	3	3	3.2e-16	5.8e-09	0.009	1	0.001	0.0062
3890	RS%GGAGANV	0.012	3	3	3.7e-08	1	0.006	1	0.001	0.0062
3891	T%RPDE	0.012	3	3	2e-12	5e-06	0.064	1	0.001	0.0062
3892	SV%GTSGTGE	0.012	3	3	3.7e-18	6e-10	0.001	1	0.001	0.0062
3893	S%NSGG	0.012	3	3	1.1e-11	9.8e-06	0.18	1	0.001	0.0062
3894	SL%FRGGTDT	0.012	3	3	5.3e-07	1	0.086	1	0.001	0.0062
3895	S%PRDR	0.012	3	3	2.5e-12	2.2e-06	0.18	1	0.001	0.0062
3896	SI%GGRAYNE	0.012	3	3	4.3e-07	1	0.069	1	0.001	0.0062
3897	S%YGDG	0.012	3	3	6.2e-09	1	0.001	1	0.001	0.0062
3898	SL%GAGGADT	0.012	3	3	8.7e-08	0.48	0.16	0.18	0.001	0.0062
3899	S%RSTY	0.012	4	3	3.2e-09	0.058	0.009	1	0.001	0.0062
3900	SQ%ALAGGRE	0.012	3	3	6.2e-09	1	0.001	1	0.001	0.0062
3901	R%ARNE	0.012	3	3	2.1e-14	3.4e-06	0.001	1	0.001	0.0062
3902	ST%GASSGNT	0.012	3	3	7.7e-16	1.2e-07	0.001	1	0.001	0.0062
3903	S%RQYE	0.012	3	3	5.9e-13	3.4e-06	0.17	0.16	0.001	0.0062
3904	SL%GSGGLNE	0.012	3	3	8.8e-11	7.1e-05	0.2	1	0.001	0.0062
3905	S%SKNT	0.012	6	3	4e-22	1.9e-12	0.001	0.035	0.001	0.0062
3906	SY%TGSQNYG	0.012	3	3	6.2e-09	1	0.001	1	0.001	0.0062
3907	D%TGNG	0.012	3	3	7.3e-10	0.12	0.001	1	0.001	0.0062
3908	SSP%GGSTGE	0.012	3	3	2e-13	5.2e-07	0.063	1	0.001	0.0062
3909	S%QGFT	0.012	7	3	2.3e-10	0.0068	0.24	0.023	0.001	0.0062
3910	SQD%AGGPDT	0.012	4	3	8.8e-18	1.4e-09	0.001	1	0.001	0.0062
3911	S%NRQP	0.012	3	3	3.8e-07	1	0.062	1	0.001	0.0062
3912	SRT%AANTGE	0.012	3	3	5e-12	4.3e-06	0.19	1	0.001	0.0062
3913	S%RESP	0.012	3	3	7e-13	1.8e-06	0.062	1	0.001	0.0062
3914	SLD%VSGANV	0.012	3	3	1.6e-12	1.3e-06	0.2	1	0.001	0.0062
3915	S%DSYN	0.012	3	3	1.1e-06	1	0.18	1	0.001	0.0062
3916	SLA%RGNTGE	0.012	3	3	6.2e-09	1	0.001	1	0.001	0.0062
3917	T%PRGP	0.012	3	3	3.1e-08	1	0.005	1	0.001	0.0062
3918	SQE%RASNQP	0.012	3	3	1.2e-13	1.9e-06	0.01	1	0.001	0.0062
3919	P%NTDK	0.012	3	3	6.2e-09	1	0.001	1	0.001	0.0062
3920	RAP%GGGYNE	0.012	3	3	6.2e-09	1	0.001	1	0.001	0.0062
3921	Q%DTDT	0.012	3	3	3.5e-09	0.0033	0.17	1	0.001	0.0062
3922	SAR%GGSTDT	0.012	3	3	1.2e-14	1.1e-08	0.18	1	0.001	0.0062
3923	S%HGAD	0.012	4	3	3.9e-09	0.058	0.011	1	0.001	0.0062
3924	SLV%TGGSYE	0.012	3	3	2.6e-13	4.2e-06	0.01	1	0.001	0.0062
3925	S%SQGS	0.012	3	3	1.1e-09	0.00098	0.19	1	0.001	0.0062
3926	STH%GAAYNE	0.012	4	3	5.6e-08	1	0.009	1	0.001	0.0062
3927	S%NSNQ	0.012	3	3	7.3e-10	0.12	0.001	1	0.001	0.0062
3928	SLG%GSGTDT	0.012	3	3	7.6e-11	7.1e-05	0.17	1	0.001	0.0062
3929	S%TAGG	0.012	3	3	1.3e-14	1.1e-08	0.19	1	0.001	0.0062
3930	SYS%LANTGE	0.012	3	3	4e-14	1.3e-06	0.005	1	0.001	0.0062
3931	SL%GNS	0.012	3	3	6.2e-09	1	0.001	1	0.001	0.0062
3932	SEG%GANTGE	0.012	3	3	1.5e-14	8.9e-08	0.18	0.15	0.001	0.0062
3933	SW%RTE	0.012	3	3	2e-13	4.2e-07	0.076	1	0.001	0.0062
3934	SPG%GGTNEK	0.012	3	3	1e-11	9.8e-06	0.17	1	0.001	0.0062
3935	SI%SLD	0.012	3	3	3.6e-09	0.12	0.005	1	0.001	0.0062
3936	SLK%VSSYNE	0.012	3	3	5.9e-13	3.4e-06	0.19	0.15	0.001	0.0062
3937	GG%LNE	0.012	3	3	4.1e-07	1	0.067	1	0.001	0.0062
3938	SQD%SGGLGE	0.012	9	3	5.4e-12	0.0016	0.013	0.041	0.001	0.0062
3939	RY%GGE	0.012	3	3	2.5e-12	1.5e-05	0.18	0.15	0.001	0.0062
3940	RRL%GGSYNE	0.012	3	3	4.2e-08	0.24	0.16	0.18	0.001	0.0062
3941	SF%FGE	0.012	3	3	3.9e-13	4.9e-06	0.013	1	0.001	0.0062
3942	RDL%AQNTGE	0.012	3	3	6.2e-08	0.12	0.085	1	0.001	0.0062
3943	SS%RVR	0.012	3	3	1.5e-13	1.2e-07	0.19	1	0.001	0.0062
3944	SPG%RSGANV	0.012	3	3	5.7e-12	5.5e-06	0.17	1	0.001	0.0062
3945	SE%PGE	0.012	5	6	7.8e-17	5.6e-10	0.12	1	0.001	0.0012
3946	SQE%LAGYNE	0.012	4	3	1e-11	9.8e-06	0.17	1	0.001	0.0062
3947	SL%IPE	0.012	3	3	2.2e-17	1.1e-08	0.002	0.17	0.001	0.0062
3948	SRG%SGRSET	0.012	3	3	6.2e-09	1	0.001	1	0.001	0.0062
3949	GG%VGE	0.012	3	3	4.7e-16	1.1e-08	0.007	1	0.001	0.0062
3950	SVG%GSSGNT	0.012	3	3	5.6e-13	9.6e-07	0.094	1	0.001	0.0062
3951	TQ%RGE	0.012	3	3	4.8e-13	1.1e-06	0.068	1	0.001	0.0062
3952	SPS%SGSSYE	0.012	3	3	5.3e-10	0.00043	0.2	1	0.001	0.0062
3953	SR%AGG	0.012	6	6	1.2e-09	1	0.001	1	0.001	0.0012
3955	RQ%PTE	0.012	3	3	8.9e-14	7.9e-08	0.18	1	0.001	0.0062
3956	SRQ%QGVGET	0.012	3	3	6.2e-09	1	0.001	1	0.001	0.0062
3957	SI%STG	0.012	8	3	5.3e-13	0.0033	0.001	0.026	0.001	0.0062
3958	SQG%AGRQET	0.012	3	3	6.2e-09	1	0.001	1	0.001	0.0062
3959	SK%STD	0.012	3	3	7.3e-10	0.12	0.001	1	0.001	0.0062
3960	SLG%GFSNQP	0.012	4	3	1.9e-13	9.2e-08	0.33	1	0.001	0.0062
3961	SP%NGE	0.012	3	3	1e-12	1.5e-05	0.011	1	0.001	0.0062
3962	RDS%AQNTGE	0.012	3	3	7.3e-10	0.12	0.001	1	0.001	0.0062
3963	SQ%IDT	0.012	4	3	4.7e-17	2.4e-11	0.32	1	0.001	0.0062
3964	SLS%GRSNQP	0.012	3	3	6.2e-09	1	0.001	1	0.001	0.0062
3965	RW%GGE	0.012	3	3	1.6e-12	1.3e-06	0.19	1	0.001	0.0062
3966	SYG%GRRQET	0.012	3	3	6.2e-09	1	0.001	1	0.001	0.0062
3967	SM%AAE	0.012	3	3	2.3e-09	0.48	0.011	0.071	0.001	0.0062
3968	SVG%GGMNTE	0.012	3	3	1.1e-12	2.2e-06	0.085	1	0.001	0.0062
3969	SW%GDN	0.012	3	3	5.7e-07	0.48	0.19	1	0.001	0.0062
3970	SVP%QGNTGE	0.012	3	3	6.2e-09	1	0.001	1	0.001	0.0062
3971	SL%HDT	0.012	3	3	7.6e-11	7.5e-05	0.16	1	0.001	0.0062
3972	SHI%GTGKNI	0.012	3	3	6.2e-09	1	0.001	1	0.001	0.0062
3973	ST%GGK	0.012	3	3	1.2e-11	9.8e-06	0.2	1	0.001	0.0062
3974	SYP%GGGTDT	0.012	3	3	2.5e-12	2.2e-06	0.18	1	0.001	0.0062
3975	SE%LNT	0.012	3	3	1.1e-06	1	0.18	1	0.001	0.0062
3976	SPL%GLSNQP	0.012	3	3	1.4e-12	1.3e-06	0.17	1	0.001	0.0062
3977	RV%ADE	0.012	3	3	4.9e-14	1.3e-06	0.006	1	0.001	0.0062
3978	SPN%GSSYNE	0.012	3	3	3.4e-09	0.48	0.007	0.16	0.001	0.0062
3979	SL%QIE	0.012	3	3	8.3e-11	7.1e-05	0.19	1	0.001	0.0062
3980	SLS%GAPYNE	0.012	4	3	1.6e-16	4.3e-08	0.036	0.017	0.001	0.0062
3981	SY%GGD	0.012	3	3	5.4e-07	0.48	0.18	1	0.001	0.0062
3982	SYS%SGGGYE	0.012	3	3	9.6e-10	1	0.001	0.16	0.001	0.0062
3983	SI%ASD	0.012	3	3	4.4e-09	0.12	0.006	1	0.001	0.0062
3984	SRG%ASGANV	0.012	3	3	5.5e-13	1.4e-06	0.064	1	0.001	0.0062
3986	SPT%GGNTGE	0.012	3	3	2.7e-07	0.24	0.18	1	0.001	0.0062
3987	SR%AIE	0.012	3	3	1.2e-14	1.1e-08	0.18	1	0.001	0.0062
3988	SLVG%GGTGE	0.012	3	3	6.3e-13	2.2e-06	0.047	1	0.001	0.0062
3989	SQ%STG	0.012	4	3	4.2e-12	2.9e-05	0.36	0.064	0.001	0.0062
3990	SLST%GSGNT	0.012	3	3	1.4e-13	1.2e-07	0.18	1	0.001	0.0062
3991	SI%PTG	0.012	3	3	7.3e-10	0.12	0.001	1	0.001	0.0062
3992	SIGQ%TSTDT	0.012	3	3	7.7e-16	1.2e-07	0.001	1	0.001	0.0062
3993	SQ%AEK	0.012	3	3	1.9e-14	1.2e-07	0.025	1	0.001	0.0062
3994	SLAG%SPTDT	0.012	3	3	1.1e-11	9.8e-06	0.19	1	0.001	0.0062
3995	SL%SSN	0.012	3	3	2.8e-07	0.24	0.19	1	0.001	0.0062
3996	SEGG%GSYNE	0.012	3	3	2.3e-12	2.2e-06	0.17	1	0.001	0.0062
3997	SF%STD	0.012	5	3	3.2e-14	1.1e-07	0.049	1	0.001	0.0062
3998	SQDG%GGLGE	0.012	8	3	1.6e-10	0.0033	0.25	0.03	0.001	0.0062
3999	SV%VTG	0.012	3	3	1e-06	1	0.16	1	0.001	0.0062
4000	SRRT%ATNEK	0.012	3	3	1.3e-13	1.2e-07	0.17	1	0.001	0.0062
4001	SD%GEP	0.012	3	3	3.7e-08	1	0.006	1	0.001	0.0062
4002	SQVG%GASEK	0.012	3	3	6.2e-09	1	0.001	1	0.001	0.0062
4003	SS%AGT	0.012	3	3	1.3e-13	1.2e-07	0.17	1	0.001	0.0062
4004	SPSG%GGADT	0.012	3	3	1.9e-12	5e-06	0.062	1	0.001	0.0062
4005	SL%QSR	0.012	3	3	8.5e-15	1.4e-06	0.001	1	0.001	0.0062
4006	SLSP%TMNTE	0.012	3	3	1.9e-13	5.2e-07	0.061	1	0.001	0.0062
4007	RD%KNI	0.012	3	3	5e-08	1	0.008	1	0.001	0.0062
4008	SPGL%PNTGE	0.012	3	3	2.2e-16	1e-09	0.034	1	0.001	0.0062
4009	RT%NSP	0.012	9	6	5.2e-15	4.3e-08	0.52	0.19	0.001	0.0012
4010	SLPD%SGANV	0.012	3	3	1.1e-11	9.8e-06	0.18	1	0.001	0.0062
4011	SF%GAR	0.012	3	3	1.8e-11	1.5e-05	0.19	1	0.001	0.0062
4012	SLFG%GGNTE	0.012	4	3	3.6e-21	6.9e-12	0.001	0.084	0.001	0.0062
4013	SE%DRG	0.012	3	3	6.2e-09	1	0.001	1	0.001	0.0062
4014	NQVT%TGAYG	0.012	3	3	1.5e-09	0.12	0.083	0.024	0.001	0.0062
4015	SE%SDE	0.012	3	3	4.5e-15	7.3e-07	0.001	1	0.001	0.0062
4016	SRGQ%LAKNI	0.012	3	3	7.6e-13	1.4e-06	0.089	1	0.001	0.0062
4017	SL%GDI	0.012	6	6	4.5e-16	9.2e-09	0.31	0.13	0.001	0.0012
4018	GGGG%GAGET	0.012	3	3	6.2e-09	1	0.001	1	0.001	0.0062
4019	SY%QGK	0.012	3	3	5.8e-12	5e-06	0.19	1	0.001	0.0062
4020	SRGT%GRSET	0.012	3	3	6.2e-09	1	0.001	1	0.001	0.0062
4021	SY%EGP	0.012	3	3	1.2e-12	1.5e-05	0.013	1	0.001	0.0062
4022	RDRG%ENTGE	0.012	3	3	3.1e-11	0.0033	0.063	0.024	0.001	0.0062
4023	SL%SNQ	0.012	3	3	5e-08	0.12	0.069	1	0.001	0.0062
4024	SITP%LGGSE	0.012	3	3	6.2e-09	1	0.001	1	0.001	0.0062
4025	SI%GAG	0.012	4	3	6.8e-08	0.3	0.037	1	0.001	0.0062
4026	SRGG%TNTGE	0.012	3	3	1.4e-13	1.2e-07	0.19	1	0.001	0.0062
4027	SL%GGK	0.012	6	6	4.1e-17	1.2e-10	0.29	1	0.001	0.0012
4028	SDSP%GSYNE	0.012	3	3	5.5e-13	9.8e-06	0.009	1	0.001	0.0062
4029	SI%GAY	0.012	4	3	3.6e-09	0.058	0.01	1	0.001	0.0062
4030	SLAR%GNTGE	0.012	3	3	9.7e-12	2.4e-05	0.066	1	0.001	0.0062
4031	SL%RTG	0.012	3	3	6.8e-07	1	0.11	1	0.001	0.0062
4032	SYSN%GGGYE	0.012	3	3	6.2e-09	1	0.001	1	0.001	0.0062
4033	SL%AEP	0.012	3	3	2.1e-13	4.2e-06	0.008	1	0.001	0.0062
4034	SATG%TSTDT	0.012	3	3	6.2e-09	1	0.001	1	0.001	0.0062
4035	SV%DRE	0.012	3	3	3.4e-16	1.1e-08	0.005	1	0.001	0.0062
4036	SRQT%GVGET	0.012	3	3	6.2e-09	1	0.001	1	0.001	0.0062
4037	SE%TSG	0.012	6	6	3.6e-13	4.9e-06	0.061	1	0.001	0.0012
4038	SLVRG%AGNT	0.012	3	3	6.2e-09	1	0.001	1	0.001	0.0062
4039	SW%SSY	0.012	3	3	7.3e-10	0.12	0.001	1	0.001	0.0062
4040	SQERT%GLGE	0.012	4	3	7e-15	1.1e-06	0.001	1	0.001	0.0062
4041	RT%GAG	0.012	4	3	4.3e-07	1	0.07	1	0.001	0.0062
4042	SPGQG%YTGE	0.012	3	3	7.3e-08	0.48	0.18	0.14	0.001	0.0062
4043	SL%EEK	0.012	4	3	2.5e-14	1.2e-07	0.035	1	0.001	0.0062
4044	SPLGG%SGNT	0.012	3	3	2.8e-16	6e-10	0.076	1	0.001	0.0062
4045	SF%HGE	0.012	3	3	4.2e-07	1	0.068	1	0.001	0.0062
4046	SVGTG%NTGE	0.012	3	3	9.2e-14	1.5e-05	0.001	1	0.001	0.0062
4047	SL%PSG	0.012	3	3	9.2e-15	1.2e-07	0.086	0.15	0.001	0.0062
4048	SARSG%GTGE	0.012	3	3	1.3e-12	3.3e-06	0.063	1	0.001	0.0062
4049	SV%STD	0.012	3	3	7.3e-10	0.12	0.001	1	0.001	0.0062
4050	RGGQG%NTGE	0.012	3	3	5.7e-08	0.12	0.078	1	0.001	0.0062
4051	SR%SNQ	0.012	7	3	3.2e-08	0.0068	0.76	1	0.001	0.0062
4052	SRTGG%VNTE	0.012	3	3	2.5e-12	5e-06	0.08	1	0.001	0.0062
4053	SM%LYG	0.012	3	3	2.1e-12	1.9e-06	0.18	1	0.001	0.0062
4054	SPRGQ%NTGE	0.012	3	3	6.7e-14	1.5e-06	0.007	1	0.001	0.0062
4055	SG%LLE	0.012	3	3	1.5e-11	1.5e-05	0.16	1	0.001	0.0062
4056	SHIYG%GKNI	0.012	3	3	6.2e-09	1	0.001	1	0.001	0.0062
4058	SSNRG%GANV	0.012	3	3	1.4e-12	1.3e-06	0.17	1	0.001	0.0062
4059	ST%STG	0.012	4	3	3.6e-10	0.058	0.001	1	0.001	0.0062
4060	SPRGT%NTGE	0.012	4	3	8.7e-14	4.3e-08	0.33	1	0.001	0.0062
4061	SI%ATE	0.012	3	3	8.2e-08	0.24	0.055	1	0.001	0.0062
4062	SDAGT%NTGE	0.012	3	3	3.3e-16	6e-10	0.088	1	0.001	0.0062
4063	RD%GLT	0.012	3	3	2.7e-11	0.0044	0.001	1	0.001	0.0062
4064	SPDPN%GANV	0.012	3	3	5e-07	1	0.08	1	0.001	0.0062
4065	SI%GSY	0.012	4	3	4.3e-09	0.058	0.012	1	0.001	0.0062
4066	SPLAG%NTGE	0.012	8	6	5.1e-17	8.3e-11	0.51	1	0.001	0.0012
4067	SS%SGN	0.012	3	3	7.3e-10	0.12	0.001	1	0.001	0.0062
4068	RDRGA%NTGE	0.012	3	3	1e-12	0.0033	0.001	0.05	0.001	0.0062
4069	SS%SYN	0.012	3	3	2.4e-07	0.24	0.16	1	0.001	0.0062
4070	SLEGS%AYNE	0.012	3	3	2.6e-12	2.2e-06	0.19	1	0.001	0.0062
4071	SI%FGE	0.012	3	3	2.1e-09	0.0033	0.1	1	0.001	0.0062
4072	SRETG%AKNI	0.012	3	3	1.8e-12	1.5e-06	0.19	1	0.001	0.0062
4073	RP%GGT	0.012	3	3	2e-15	1.1e-08	0.03	1	0.001	0.0062
4074	SLEGV%NTGE	0.012	3	3	8.9e-13	0.00014	0.001	1	0.001	0.0062
4075	SL%LGK	0.012	3	3	5.7e-15	1.2e-07	0.008	1	0.001	0.0062
4076	SLRQG%DTGE	0.012	3	3	5.1e-07	1	0.083	1	0.001	0.0062
4077	SS%GDI	0.012	3	3	9.5e-12	2.5e-05	0.061	1	0.001	0.0062
4078	SLRRG%DTGE	0.012	3	3	4.4e-10	1	0.001	0.071	0.001	0.0062
4079	SE%QGP	0.012	3	3	4.7e-12	0.00075	0.001	1	0.001	0.0062
4080	SSLPG%GNYG	0.012	4	3	6.2e-09	1	0.001	1	0.001	0.0062
4081	SL%GYN	0.012	3	3	6.2e-09	1	0.001	1	0.001	0.0062
4082	RPRRA%GDRE	0.012	3	3	1.3e-10	0.12	0.001	0.17	0.001	0.0062
4083	SG%LNT	0.012	3	3	1.4e-07	0.12	0.19	1	0.001	0.0062
4084	SLSTS%NTGE	0.012	3	3	2.2e-12	4.2e-06	0.085	1	0.001	0.0062
4085	SL%SYN	0.012	3	3	1.1e-06	1	0.17	1	0.001	0.0062
4086	SSPGT%SGNT	0.012	4	3	5.7e-13	2.6e-06	0.035	1	0.001	0.0062
4087	RR%QGE	0.012	3	3	6.2e-09	1	0.001	1	0.001	0.0062
4088	SLVGL%SYNE	0.012	3	3	4.1e-13	1e-06	0.063	1	0.001	0.0062
4089	RW%GDT	0.012	3	3	6.2e-09	1	0.001	1	0.001	0.0062
4090	SIGTG%SNQP	0.012	3	3	2.3e-15	1.2e-07	0.003	1	0.001	0.0062
4091	AG%SET	0.012	3	3	1e-12	5e-06	0.22	0.15	0.001	0.0062
4092	SSRLA%NTDT	0.012	3	3	1.7e-11	0.12	0.001	0.023	0.001	0.0062
4093	SP%PSE	0.012	3	3	2.3e-07	1	0.037	1	0.001	0.0062
4094	SLEAG%TYNE	0.012	4	3	9.5e-15	4.7e-09	0.33	1	0.001	0.0062
4095	SG%STG	0.012	3	3	5.3e-07	0.48	0.18	1	0.001	0.0062
4096	SLRTG%DTGE	0.012	3	3	2.4e-13	7.3e-07	0.054	1	0.001	0.0062
4097	SD%TSE	0.012	3	3	4.8e-13	1e-06	0.074	1	0.001	0.0062
4098	SLGRT%NTGE	0.012	3	3	8.4e-14	7.3e-07	0.092	0.2	0.001	0.0062
4099	SS%AGV	0.012	3	3	2.8e-14	1.2e-07	0.037	1	0.001	0.0062
4100	NLPEG%LATE	0.012	3	3	6.2e-09	1	0.001	1	0.001	0.0062
4101	IG%NSP	0.012	3	3	1.3e-13	1.2e-07	0.18	1	0.001	0.0062
4102	SHSAD%YNYG	0.012	3	3	6.2e-09	1	0.001	1	0.001	0.0062
4103	SI%EGE	0.012	3	3	1.3e-14	1.1e-08	0.19	1	0.001	0.0062
4104	SQRQG%NTGE	0.012	3	3	4.3e-15	1.1e-06	0.047	0.013	0.001	0.0062
4105	SP%STD	0.012	4	3	3.6e-10	0.058	0.001	1	0.001	0.0062
4106	RDLGG%YNSP	0.012	3	3	3.7e-14	6e-06	0.001	1	0.001	0.0062
4107	RQ%AAE	0.012	3	3	1.4e-14	2e-07	0.011	1	0.001	0.0062
4108	SYLRG%IYNE	0.012	3	3	6.2e-09	1	0.001	1	0.001	0.0062
4109	SPH%GG	0.012	3	3	6.7e-14	3.3e-06	0.067	0.049	0.001	0.0062
4111	MST%YE	0.012	3	3	6.2e-09	1	0.001	1	0.001	0.0062
4112	SPGGS%GWNE	0.012	3	3	6.2e-09	1	0.001	1	0.001	0.0062
4113	SAV%GP	0.012	3	3	1.1e-15	1e-09	0.17	1	0.001	0.0062
4114	SALGG%GTGE	0.012	6	3	5e-18	3.6e-10	0.022	0.1	0.001	0.0062
4115	SQG%GN	0.012	3	3	1.1e-12	1.5e-05	0.012	1	0.001	0.0062
4116	SLGGTG%ADT	0.012	3	3	2.4e-19	1e-09	0.001	0.037	0.001	0.0062
4117	SIR%TG	0.012	7	3	1.2e-11	0.0068	0.005	0.058	0.001	0.0062
4118	SLGGAP%NQP	0.012	3	3	6.2e-09	1	0.001	1	0.001	0.0062
4119	SLF%QP	0.012	7	6	1.1e-16	2.8e-09	0.11	0.3	0.001	0.0012
4120	NQVTGT%AYG	0.012	3	3	1.2e-09	0.12	0.065	0.025	0.001	0.0062
4121	TPG%DE	0.012	3	3	1.4e-14	1.1e-08	0.21	1	0.001	0.0062
4122	SLAGTG%NEK	0.012	3	3	6.2e-09	1	0.001	1	0.001	0.0062
4123	GGQ%AE	0.012	3	3	7.1e-15	1.2e-07	0.01	1	0.001	0.0062
4124	SFTGLA%YNE	0.012	3	3	6.2e-09	1	0.001	1	0.001	0.0062
4125	SGV%SE	0.012	3	3	1.4e-15	1.2e-09	0.2	1	0.001	0.0062
4126	SLRTSG%SDT	0.012	5	3	1.4e-11	0.00015	0.34	0.046	0.001	0.0062
4127	SAR%AY	0.012	3	3	2.9e-09	0.12	0.004	1	0.001	0.0062
4128	SLAVRG%TGE	0.012	3	3	6.2e-09	1	0.001	1	0.001	0.0062
4129	SVE%RE	0.012	3	3	6.8e-17	1.1e-08	0.001	1	0.001	0.0062
4130	REGARA%NTE	0.012	3	3	6.2e-09	1	0.001	1	0.001	0.0062
4131	SQD%KT	0.012	3	3	4.3e-07	1	0.069	1	0.001	0.0062
4132	SIRDRG%GNT	0.012	3	3	6.4e-15	1.2e-07	0.009	1	0.001	0.0062
4133	SSG%HG	0.012	3	3	1.3e-13	1.2e-07	0.17	1	0.001	0.0062
4134	SLHDRG%RTE	0.012	4	3	8.3e-14	1.9e-05	0.01	0.069	0.001	0.0062
4135	SWT%TG	0.012	3	3	1.7e-07	1	0.17	0.16	0.001	0.0062
4136	SLETGK%YQP	0.012	3	3	6.2e-09	1	0.001	1	0.001	0.0062
4137	PSG%YG	0.012	3	3	2e-15	3.2e-07	0.001	1	0.001	0.0062
4138	SLGGPG%YNE	0.012	3	3	6.3e-07	1	0.1	1	0.001	0.0062
4139	TGT%HG	0.012	3	3	6.2e-09	1	0.001	1	0.001	0.0062
4140	SDSSRG%YNE	0.012	3	3	9.9e-10	1	0.001	0.16	0.001	0.0062
4141	SPG%KG	0.012	3	3	4.4e-13	2.4e-05	0.003	1	0.001	0.0062
4142	SPTSGS%TGE	0.012	3	3	9.7e-14	4.6e-07	0.034	1	0.001	0.0062
4143	SIF%GN	0.012	3	3	2.9e-09	0.12	0.004	1	0.001	0.0062
4144	SPSGGV%TGE	0.012	3	3	3.6e-12	3.4e-06	0.17	1	0.001	0.0062
4145	SSR%GQ	0.012	3	3	1.1e-11	0.00037	0.005	1	0.001	0.0062
4146	SRRTSG%ADT	0.012	6	3	8.4e-15	1e-05	0.001	0.13	0.001	0.0062
4147	SIG%ET	0.012	9	6	7.8e-20	6.5e-12	0.01	1	0.001	0.0012
4148	SLAGGL%QET	0.012	3	3	1.1e-15	1e-09	0.17	1	0.001	0.0062
4149	SLL%GE	0.012	16	15	4.1e-38	4e-30	0.26	0.4	0.001	9.5e-05
4150	SLFRGG%YNE	0.012	3	3	1e-11	9.8e-06	0.17	1	0.001	0.0062
4151	ESG%TE	0.012	3	3	2.3e-12	1.9e-06	0.2	1	0.001	0.0062
4152	SQEEGP%NQP	0.012	3	3	7.3e-09	0.12	0.17	0.059	0.001	0.0062
4153	STG%TP	0.012	3	3	8.6e-11	7.5e-05	0.19	1	0.001	0.0062
4154	SLLGGR%TDT	0.012	3	3	1.7e-15	4.2e-07	0.043	0.015	0.001	0.0062
4155	SQG%NT	0.012	6	6	1.9e-15	2.6e-06	0.12	0.005	0.001	0.0012
4156	SIGLAV%TGE	0.012	3	3	6.2e-15	1.2e-07	0.008	1	0.001	0.0062
4157	SQD%RS	0.012	3	3	5.4e-16	1.1e-08	0.008	1	0.001	0.0062
4158	SLASGG%NTE	0.012	3	3	1.5e-11	1.5e-05	0.17	1	0.001	0.0062
4159	SQE%GA	0.012	3	3	8.4e-13	1.5e-06	0.088	1	0.001	0.0062
4160	SLGPGG%NTE	0.012	3	3	1.4e-12	1.4e-06	0.16	1	0.001	0.0062
4161	SVR%AY	0.012	4	3	3.6e-10	0.058	0.001	1	0.001	0.0062
4162	SGTSGG%TGE	0.012	3	3	1.4e-14	1e-06	0.075	0.029	0.001	0.0062
4163	SSS%GT	0.012	3	3	3.5e-13	5e-06	0.072	0.16	0.001	0.0062
4164	SSPGTS%TGE	0.012	3	3	1.2e-08	0.24	0.008	1	0.001	0.0062
4165	SDS%RT	0.012	3	3	2.4e-16	1.2e-09	0.033	1	0.001	0.0062
4166	RSPGLA%YNE	0.012	3	3	5.6e-08	1	0.009	1	0.001	0.0062
4167	SLI%PG	0.012	3	3	7.3e-10	0.12	0.001	1	0.001	0.0062
4168	SPGTSV%TDT	0.012	3	3	1.3e-13	1.2e-07	0.19	1	0.001	0.0062
4169	STT%GK	0.012	3	3	4.7e-07	0.48	0.16	1	0.001	0.0062
4170	SLRRGL%SYE	0.012	3	3	1.3e-11	7.1e-05	0.03	1	0.001	0.0062
4171	SSR%GA	0.012	3	3	8.4e-11	7.1e-05	0.19	1	0.001	0.0062
4172	SSGRDS%ANV	0.012	3	3	1e-10	0.12	0.001	0.14	0.001	0.0062
4173	SIR%SG	0.012	4	3	3.2e-09	0.058	0.009	1	0.001	0.0062
4174	SGTGGA%NQP	0.012	3	3	1.4e-13	1.2e-07	0.18	1	0.001	0.0062
4175	SSG%LS	0.012	3	3	4.5e-07	1	0.073	1	0.001	0.0062
4176	SRVGTG%SYE	0.012	3	3	3.6e-13	1.9e-06	0.031	1	0.001	0.0062
4177	SWT%IE	0.012	3	3	8.2e-11	7.1e-05	0.19	1	0.001	0.0062
4178	SPGQGL%TGE	0.012	3	3	9.2e-12	2.5e-05	0.059	1	0.001	0.0062
4179	RRD%ET	0.012	3	3	2.4e-07	1	0.038	1	0.001	0.0062
4180	SVAAGA%TDT	0.012	3	3	6.8e-17	1.1e-08	0.001	1	0.001	0.0062
4181	SGR%PE	0.012	3	3	1.9e-11	1.5e-05	0.2	1	0.001	0.0062
4182	RGTSGS%TGE	0.012	3	3	6.2e-09	1	0.001	1	0.001	0.0062
4183	SLV%ST	0.012	3	3	8.4e-11	7.5e-05	0.18	1	0.001	0.0062
4184	SLDQGA%GNT	0.012	3	3	5.1e-13	2.2e-06	0.038	1	0.001	0.0062
4185	SSG%GV	0.012	4	3	7.7e-11	0.00015	0.083	1	0.001	0.0062
4186	SPGTGG%NEK	0.012	3	3	9.6e-13	5e-06	0.17	0.18	0.001	0.0062
4187	SIY%TD	0.012	3	3	7.3e-10	0.12	0.001	1	0.001	0.0062
4188	SLGSGT%QET	0.012	3	3	2.4e-07	1	0.038	1	0.001	0.0062
4189	SLR%TV	0.012	3	3	3.4e-12	3.4e-06	0.16	1	0.001	0.0062
4190	SRTGTS%TGE	0.012	3	3	1.9e-12	5e-06	0.061	1	0.001	0.0062
4191	RGD%EK	0.012	4	3	6.3e-12	9.8e-06	0.1	1	0.001	0.0062
4192	SFGTGG%TGE	0.012	3	3	1.1e-11	2.5e-05	0.069	1	0.001	0.0062
4193	WEG%DE	0.012	3	3	6.2e-09	1	0.001	1	0.001	0.0062
4194	SPRQGA%YNE	0.012	4	3	2.1e-14	9.6e-09	0.34	1	0.001	0.0062
4195	SIR%AH	0.012	4	3	1.2e-08	0.058	0.034	1	0.001	0.0062
4196	SFLLAG%INE	0.012	3	3	6.2e-09	1	0.001	1	0.001	0.0062
4197	SVR%TD	0.012	3	3	7.3e-10	0.12	0.001	1	0.001	0.0062
4198	SPGLAGG%VE	0.012	3	3	9e-16	1.6e-09	0.091	1	0.001	0.0062
4199	SPP%VR	0.012	3	3	5.4e-13	4.6e-07	0.19	1	0.001	0.0062
4200	SQGGGRG%HE	0.012	3	3	6.2e-09	1	0.001	1	0.001	0.0062
4201	SIV%GN	0.012	3	3	5.1e-09	0.12	0.007	1	0.001	0.0062
4202	CSQDRGL%TG	0.012	6	3	1.2e-08	0.014	0.14	1	0.001	0.0062
4203	STG%NI	0.012	3	3	1.5e-09	0.0013	0.19	1	0.001	0.0062
4204	SDMTSGR%NE	0.012	3	3	2.3e-14	7.1e-05	0.001	0.053	0.001	0.0062
4205	SVG%GD	0.012	3	3	6.5e-16	1.2e-09	0.09	1	0.001	0.0062
4206	SARTSGG%DE	0.012	4	3	2.5e-15	7.2e-07	0.012	0.047	0.001	0.0062
4207	SQT%IE	0.012	3	3	1.3e-13	1.2e-07	0.17	1	0.001	0.0062
4208	SQDGSGG%GE	0.012	8	3	1.4e-12	5.1e-05	0.1	0.043	0.001	0.0062
4209	QAD%EK	0.012	3	3	6.2e-09	1	0.001	1	0.001	0.0062
4210	SLAGLAG%GE	0.012	3	3	2.7e-13	7.3e-07	0.059	1	0.001	0.0062
4211	SVE%GT	0.012	3	3	6.2e-09	1	0.001	1	0.001	0.0062
4212	SYSRTGG%YG	0.012	6	3	1.1e-19	1.8e-11	0.001	1	0.001	0.0062
4213	SDS%EK	0.012	3	3	5.7e-15	1.2e-07	0.008	1	0.001	0.0062
4214	SRGLAGE%YE	0.012	3	3	1.2e-12	1.1e-06	0.17	1	0.001	0.0062
4215	SVR%QG	0.012	4	3	3.9e-12	2.4e-05	0.33	0.082	0.001	0.0062
4216	SLGGRAG%GE	0.012	3	3	2.3e-12	4.9e-06	0.077	1	0.001	0.0062
4217	SNL%GE	0.012	3	3	1.5e-13	1.2e-07	0.19	1	0.001	0.0062
4218	SLAGTGR%DT	0.012	3	3	1.4e-12	1.3e-06	0.17	1	0.001	0.0062
4219	SVS%TG	0.012	4	3	1.6e-08	0.058	0.044	1	0.001	0.0062
4220	STGLAGG%GE	0.012	3	3	1.6e-12	5e-06	0.053	1	0.001	0.0062
4221	SGH%YG	0.012	3	3	2.6e-14	1.5e-05	0.002	0.14	0.001	0.0062
4222	SLWAGGS%DT	0.012	3	3	6.2e-09	1	0.001	1	0.001	0.0062
4223	SPY%DG	0.012	3	3	6.2e-09	1	0.001	1	0.001	0.0062
4224	SHIYGTG%NI	0.012	3	3	6.2e-09	1	0.001	1	0.001	0.0062
4225	SIR%AW	0.012	5	3	1.7e-10	0.028	0.001	1	0.001	0.0062
4226	SQELAGA%ET	0.012	3	3	5.1e-12	9.8e-06	0.084	1	0.001	0.0062
4227	SQR%SY	0.012	3	3	6.6e-08	0.12	0.09	1	0.001	0.0062
4228	RDLAGAS%NE	0.012	3	3	6.2e-09	1	0.001	1	0.001	0.0062
4229	GQG%HE	0.012	6	6	1.6e-16	4.2e-09	0.032	1	0.001	0.0012
4230	SQELAGG%ET	0.012	3	3	4.3e-15	1.2e-07	0.006	1	0.001	0.0062
4231	NRL%TE	0.012	3	3	6.1e-14	1.2e-07	0.085	1	0.001	0.0062
4232	SPWTGGS%GE	0.012	3	3	6.2e-09	1	0.001	1	0.001	0.0062
4233	TPS%GE	0.012	4	3	6.7e-18	2.4e-11	0.045	1	0.001	0.0062
4234	SVETSGG%ET	0.012	3	3	6.2e-09	1	0.001	1	0.001	0.0062
4235	SIR%GN	0.012	3	3	7.3e-10	0.12	0.001	1	0.001	0.0062
4236	SPITGTG%YG	0.012	4	3	9.5e-10	0.058	0.035	0.076	0.001	0.0062
4237	SLD%YN	0.012	3	3	1.1e-06	1	0.17	1	0.001	0.0062
4238	SLVGGRA%DT	0.012	3	3	6.5e-14	4.2e-06	0.031	0.082	0.001	0.0062
4239	SIG%WG	0.012	4	3	5e-09	0.12	0.084	0.081	0.001	0.0062
4240	REGARAM%TE	0.012	3	3	6.2e-09	1	0.001	1	0.001	0.0062
4241	RAG%VE	0.012	3	3	6.2e-09	1	0.001	1	0.001	0.0062
4242	SFLGTGN%SP	0.012	3	3	6.2e-09	1	0.001	1	0.001	0.0062
4243	SMR%SS	0.012	3	3	7.3e-10	0.12	0.001	1	0.001	0.0062
4244	SYLRGGI%NE	0.012	3	3	6.2e-09	1	0.001	1	0.001	0.0062
4245	SEA%GP	0.012	3	3	4.1e-11	0.0022	0.003	1	0.001	0.0062
4246	SLGQDRV%GE	0.012	3	3	6.2e-09	1	0.001	1	0.001	0.0062
4247	SIR%SQ	0.012	4	3	3.9e-09	0.058	0.011	1	0.001	0.0062
4248	SLGSGRA%ET	0.012	3	3	4.5e-13	4.2e-07	0.17	1	0.001	0.0062
4249	SPL%GN	0.012	3	3	1.3e-07	0.12	0.17	1	0.001	0.0062
4250	SSSLGRNT%T	0.012	3	3	6.2e-09	1	0.001	1	0.001	0.0062
4251	RWT%FS	0.012	3	3	7.3e-10	0.12	0.001	1	0.001	0.0062
4252	SQGGGRGL%E	0.012	3	3	6.2e-09	1	0.001	1	0.001	0.0062
4253	STR%TG	0.012	4	3	3.6e-10	0.058	0.001	1	0.001	0.0062
4254	RPPTGRDN%G	0.012	3	3	6.2e-09	1	0.001	1	0.001	0.0062
4255	SPP%GR	0.012	3	3	7.2e-14	1.2e-07	0.093	1	0.001	0.0062
4256	RPRRAGGD%E	0.012	3	3	1.2e-10	0.12	0.001	0.16	0.001	0.0062
4257	SLT%LG	0.012	4	3	2.7e-15	4.7e-09	0.094	1	0.001	0.0062
4258	SSPGLAGT%E	0.012	3	3	1.6e-13	3.4e-06	0.18	0.044	0.001	0.0062
4259	SGR%GV	0.012	3	3	7.3e-10	0.12	0.001	1	0.001	0.0062
4260	SLALAGGL%T	0.012	3	3	6.2e-09	1	0.001	1	0.001	0.0062
4261	SIR%GQ	0.012	4	3	4.6e-09	0.058	0.013	1	0.001	0.0062
4262	SSGLAGVL%E	0.012	3	3	3.2e-12	3.1e-06	0.16	1	0.001	0.0062
4263	SLR%SY	0.012	4	3	8.9e-09	0.058	0.025	1	0.001	0.0062
4264	SFLLAGGI%E	0.012	3	3	6.2e-09	1	0.001	1	0.001	0.0062
4265	KSR%YG	0.012	3	3	1e-07	0.24	0.067	1	0.001	0.0062
4266	RPPTGRDNY%	0.012	3	3	6.2e-09	1	0.001	1	0.001	0.0062
4267	GGR%DG	0.012	3	3	3.1e-10	0.24	0.001	0.21	0.001	0.0062
4268	SLVRGAAGN%	0.012	3	3	6.2e-09	1	0.001	1	0.001	0.0062
4269	TSW%ET	0.012	3	3	8.7e-08	0.48	0.17	0.17	0.001	0.0062
4270	CSQDRGLDT%	0.012	6	3	1.1e-08	0.014	0.13	1	0.001	0.0062
4271	SIS%TG	0.012	5	3	2.7e-11	0.028	0.004	0.038	0.001	0.0062
4272	SRRTSGGAD%	0.012	4	3	6e-13	9.6e-05	0.001	1	0.001	0.0062
4273	RGV%DE	0.012	3	3	1.8e-11	1.5e-05	0.2	1	0.001	0.0062
4274	SFIRWGLGD%	0.012	3	3	6.2e-09	1	0.001	1	0.001	0.0062
4275	SFR%SY	0.012	3	3	7.3e-10	0.12	0.001	1	0.001	0.0062
4276	SVETSGGVE%	0.012	3	3	6.2e-09	1	0.001	1	0.001	0.0062
4277	SVR%ST	0.012	3	3	2.1e-08	0.48	0.007	1	0.001	0.0062
4278	SVTGTGGAN%	0.012	3	3	1.3e-13	1.2e-07	0.17	1	0.001	0.0062
4279	SMR%SY	0.012	4	3	3.2e-09	0.058	0.009	1	0.001	0.0062
4280	%LVASGGTQET	0.012	3	3	6.2e-09	1	0.001	1	0.001	0.0062
4281	SYS%AP	0.012	4	3	1.7e-11	8.3e-06	0.32	1	0.001	0.0062
4282	%SLSWGGFYNE	0.012	3	3	1.8e-12	0.00029	0.001	1	0.001	0.0062
4283	SPT%GR	0.012	3	3	2.3e-15	1.2e-07	0.003	1	0.001	0.0062
4284	%SPGGGGDTDT	0.012	3	3	6.2e-09	1	0.001	1	0.001	0.0062
4285	SWGG%G	0.012	3	3	1.2e-13	1.2e-07	0.16	1	0.001	0.0062
4286	S%WDRSSGANV	0.012	3	3	3.2e-09	0.12	0.19	0.023	0.001	0.0062
4287	SPDF%E	0.012	3	3	3.8e-15	8.8e-08	0.007	1	0.001	0.0062
4288	R%SGGVGKHRE	0.012	3	3	6.2e-09	1	0.001	1	0.001	0.0062
4289	RLAR%E	0.012	3	3	7e-15	1.1e-06	0.001	1	0.001	0.0062
4290	S%GTGAYSNQP	0.012	3	3	2.5e-13	1.3e-06	0.031	1	0.001	0.0062
4291	PSGG%E	0.012	3	3	5.1e-13	2.2e-06	0.038	1	0.001	0.0062
4292	S%GLAGGPGDT	0.012	3	3	4e-13	1e-06	0.061	1	0.001	0.0062
4293	SLGQ%L	0.012	3	3	6.2e-09	1	0.001	1	0.001	0.0062
4294	S%GLAGGAKNI	0.012	3	3	2.2e-11	7.1e-05	0.05	1	0.001	0.0062
4295	SLSG%S	0.012	3	3	8.6e-11	7.1e-05	0.19	1	0.001	0.0062
4296	S%KGEGPMNTE	0.012	3	3	6.2e-09	1	0.001	1	0.001	0.0062
4297	SLVH%E	0.012	3	3	1.1e-13	1.5e-05	0.005	0.24	0.001	0.0062
4298	S%WDRGSGANV	0.012	3	3	2.5e-09	0.12	0.18	0.019	0.001	0.0062
4299	SELP%E	0.012	3	3	8.1e-11	7.1e-05	0.19	1	0.001	0.0062
4300	S%RTESSYNSP	0.012	3	3	3.7e-08	1	0.006	1	0.001	0.0062
4301	SFRS%Y	0.012	3	3	7.3e-10	0.12	0.001	1	0.001	0.0062
4302	S%GGGGSSYNE	0.012	3	3	1.3e-14	1.1e-08	0.2	1	0.001	0.0062
4303	SKRS%D	0.012	4	3	5.4e-09	0.058	0.015	1	0.001	0.0062
4304	S%LPQQGVDDT	0.012	3	3	6.2e-09	1	0.001	1	0.001	0.0062
4305	SPDM%G	0.012	3	3	6.6e-15	5.8e-09	0.18	1	0.001	0.0062
4306	S%PDLGGKNTE	0.012	3	3	6.2e-09	1	0.001	1	0.001	0.0062
4307	SIRG%D	0.012	3	3	4.7e-10	0.48	0.001	0.16	0.001	0.0062
4308	S%GPGQGAEET	0.012	3	3	6.2e-09	1	0.001	1	0.001	0.0062
4309	SMRS%D	0.012	4	3	5e-09	0.058	0.014	1	0.001	0.0062
4310	R%KITQSRANV	0.012	3	3	2.7e-12	0.00044	0.001	1	0.001	0.0062
4311	RATG%T	0.012	3	3	1.2e-14	1.1e-08	0.17	1	0.001	0.0062
4312	S%TFNGRGTDT	0.012	3	3	6.2e-09	1	0.001	1	0.001	0.0062
4313	STRS%N	0.012	3	3	8.7e-09	0.12	0.012	1	0.001	0.0062
4314	S%RDRSSYNSP	0.012	3	3	2.6e-14	4.2e-06	0.001	1	0.001	0.0062
4315	SPRQ%K	0.012	3	3	3.6e-13	0.00037	0.004	0.039	0.001	0.0062
4316	SA%SSTSSYNE	0.012	3	3	6.2e-09	1	0.001	1	0.001	0.0062
4317	SYTE%E	0.012	3	3	6.6e-17	1.1e-08	0.001	1	0.001	0.0062
4318	SP%TGNSGANV	0.012	3	3	4.9e-07	1	0.079	1	0.001	0.0062
4319	SMTS%N	0.012	3	3	6.1e-08	0.12	0.084	1	0.001	0.0062
4320	SL%RLAGGADT	0.012	3	3	3.6e-07	1	0.058	1	0.001	0.0062
4321	SYAD%E	0.012	3	3	1.3e-14	1e-06	0.002	1	0.001	0.0062
4322	RT%GGVGKHRE	0.012	3	3	6.2e-09	1	0.001	1	0.001	0.0062
4324	SS%GLAGYQET	0.012	3	3	6.2e-09	1	0.001	1	0.001	0.0062
4325	SRSG%T	0.012	7	6	1e-22	7.8e-16	0.11	1	0.001	0.0012
4326	SP%GGGSSYNE	0.012	3	3	9.5e-13	3.1e-06	0.049	1	0.001	0.0062
4327	SLYI%E	0.012	3	3	1.1e-06	1	0.18	1	0.001	0.0062
4328	RS%GGGGDTDT	0.012	3	3	6.2e-09	1	0.001	1	0.001	0.0062
4329	SGWE%T	0.012	3	3	2.2e-09	0.12	0.003	1	0.001	0.0062
4330	SR%SGGTNTGE	0.012	3	3	3e-14	1.2e-07	0.039	1	0.001	0.0062
4331	SFSS%G	0.012	4	3	1.4e-19	2.3e-11	0.001	1	0.001	0.0062
4332	SP%GGSSGANV	0.012	3	3	2.7e-14	1.2e-07	0.035	1	0.001	0.0062
4333	SLER%P	0.012	3	3	1.5e-13	1.2e-07	0.19	1	0.001	0.0062
4334	SR%QTGPNTGE	0.012	3	3	6.2e-09	1	0.001	1	0.001	0.0062
4335	STRS%Q	0.012	5	3	1.7e-10	0.028	0.001	1	0.001	0.0062
4336	IG%RRTNNYNE	0.012	3	3	6.2e-09	1	0.001	1	0.001	0.0062
4337	SARS%D	0.012	3	3	6.7e-08	0.12	0.092	1	0.001	0.0062
4338	SL%GGRSGANV	0.012	3	3	1.1e-13	3.2e-07	0.055	1	0.001	0.0062
4339	SIGI%G	0.012	5	3	6.2e-17	1.1e-07	0.001	0.091	0.001	0.0062
4340	SV%SGGASTDT	0.012	4	3	5.4e-15	1.1e-08	0.079	1	0.001	0.0062
4341	SFSR%S	0.012	3	3	7.3e-10	0.12	0.001	1	0.001	0.0062
4342	SL%GLAGDTDT	0.012	3	3	2.2e-14	1.2e-07	0.029	1	0.001	0.0062
4343	RWTG%G	0.012	3	3	1.3e-13	1.2e-07	0.17	1	0.001	0.0062
4344	SP%TSGGSYNE	0.012	4	3	1.4e-17	2.4e-11	0.094	1	0.001	0.0062
4345	SSRS%H	0.012	3	3	7.3e-10	0.12	0.001	1	0.001	0.0062
4346	SR%GLAGSYNE	0.012	3	3	4.1e-16	1.1e-08	0.006	1	0.001	0.0062
4347	SLEP%R	0.012	3	3	1.3e-14	1.1e-08	0.19	1	0.001	0.0062
4348	SV%SRSRKIYG	0.012	3	3	5.1e-12	9.1e-06	0.09	1	0.001	0.0062
4349	SSQG%L	0.012	3	3	2.3e-13	4.4e-07	0.087	1	0.001	0.0062
4350	SEW%RLPPNQP	0.012	3	3	6.2e-09	1	0.001	1	0.001	0.0062
4351	SIRA%T	0.012	3	3	7.3e-10	0.12	0.001	1	0.001	0.0062
4352	SPR%GNSGANV	0.012	3	3	1.7e-07	0.48	0.056	1	0.001	0.0062
4353	SDAG%E	0.012	3	3	1.7e-11	1.5e-05	0.18	1	0.001	0.0062
4354	SER%SGGNTDT	0.012	3	3	6.2e-08	1	0.01	1	0.001	0.0062
4355	SMRS%Q	0.012	3	3	5.8e-09	0.12	0.008	1	0.001	0.0062
4356	RES%SSGSARQ	0.012	3	3	6.6e-15	1.1e-06	0.001	1	0.001	0.0062
4357	SSRA%E	0.012	7	6	3.5e-17	3.6e-10	0.08	1	0.001	0.0012
4358	SRD%GGSYNSP	0.012	3	3	1.8e-14	1.5e-07	0.02	1	0.001	0.0062
4359	SPRS%Y	0.012	3	3	7.3e-10	0.12	0.001	1	0.001	0.0062
4360	SPP%AGGPYNE	0.012	3	3	9.2e-10	0.0023	0.066	1	0.001	0.0062
4361	SLRS%D	0.012	5	3	3.4e-14	1.1e-07	0.051	1	0.001	0.0062
4362	RET%GTGDTGE	0.012	3	3	6.2e-09	1	0.001	1	0.001	0.0062
4363	SYPE%E	0.012	4	3	2.5e-16	1.2e-09	0.034	1	0.001	0.0062
4364	SSL%WGGFYNE	0.012	3	3	1.8e-12	0.00029	0.001	1	0.001	0.0062
4365	SPHN%E	0.012	3	3	7e-16	6e-10	0.19	1	0.001	0.0062
4366	SLV%GATNTGE	0.012	3	3	6.2e-09	1	0.001	1	0.001	0.0062
4367	GGRG%G	0.012	3	3	6.5e-08	1	0.063	0.17	0.001	0.0062
4368	SLR%SGWGEET	0.012	3	3	6.2e-09	1	0.001	1	0.001	0.0062
4369	RASG%P	0.012	4	3	4.3e-12	3.4e-06	0.2	1	0.001	0.0062
4370	SGP%AGGNTGE	0.012	3	3	5e-08	1	0.008	1	0.001	0.0062
4371	RAGV%G	0.012	4	3	1e-13	4.2e-06	0.004	1	0.001	0.0062
4372	SRV%RGRTNEK	0.012	3	3	6.2e-09	1	0.001	1	0.001	0.0062
4373	SLRG%L	0.012	3	3	6.6e-11	0.00082	0.013	1	0.001	0.0062
4374	SST%NGRGTDT	0.012	3	3	6.2e-09	1	0.001	1	0.001	0.0062
4375	SDSL%G	0.012	3	3	2.7e-07	0.24	0.19	1	0.001	0.0062
4376	SER%VGTSKTE	0.012	3	3	6.2e-09	1	0.001	1	0.001	0.0062
4377	GDRN%P	0.012	3	3	3.6e-12	3.4e-06	0.17	1	0.001	0.0062
4378	SLG%GGANTGE	0.012	3	3	1.2e-12	3.3e-06	0.057	1	0.001	0.0062
4379	RDRA%T	0.012	3	3	5e-12	5e-06	0.16	1	0.001	0.0062
4380	SYRP%GSSYNE	0.012	3	3	6.2e-09	1	0.001	1	0.001	0.0062
4381	SSRS%V	0.012	3	3	7.3e-10	0.12	0.001	1	0.001	0.0062
4382	SYSL%GGIYNE	0.012	3	3	6.2e-09	1	0.001	1	0.001	0.0062
4383	SFGT%L	0.012	3	3	6.2e-09	1	0.001	1	0.001	0.0062
4384	SYRE%GTGGSP	0.012	3	3	6.2e-09	1	0.001	1	0.001	0.0062
4385	SQKG%T	0.012	3	3	3.7e-12	3.4e-06	0.18	1	0.001	0.0062
4386	SQDG%GGGPYE	0.012	3	3	6.2e-09	1	0.001	1	0.001	0.0062
4387	SAED%E	0.012	3	3	1.3e-14	1.1e-08	0.19	1	0.001	0.0062
4388	SLGG%GSSYNE	0.012	3	3	7.9e-12	1.5e-05	0.086	1	0.001	0.0062
4389	SIVS%D	0.012	3	3	7.3e-10	0.12	0.001	1	0.001	0.0062
4390	SPDRG%SGANV	0.012	3	3	2.6e-14	1.2e-07	0.034	1	0.001	0.0062
4391	SLGR%R	0.012	3	3	6.1e-12	5.5e-06	0.18	1	0.001	0.0062
4392	SLRTG%AGANV	0.012	3	3	2e-11	7.1e-05	0.046	1	0.001	0.0062
4393	STRS%V	0.012	3	3	6.6e-09	0.12	0.009	1	0.001	0.0062
4394	SPLGG%TTNTE	0.012	3	3	6.2e-09	1	0.001	1	0.001	0.0062
4395	SFRG%R	0.012	3	3	8.2e-11	7.1e-05	0.19	1	0.001	0.0062
4396	SRVDR%RGNTE	0.012	3	3	6.2e-09	1	0.001	1	0.001	0.0062
4397	SFTH%P	0.012	3	3	6.2e-09	1	0.001	1	0.001	0.0062
4398	SLRTG%SGANV	0.012	3	3	1.1e-11	2.5e-05	0.071	1	0.001	0.0062
4399	KRDP%E	0.012	3	3	3.6e-14	8.8e-08	0.067	1	0.001	0.0062
4400	SLWDR%SGANV	0.012	3	3	7.9e-09	0.12	0.18	0.06	0.001	0.0062
4401	SIRA%N	0.012	3	3	7.3e-10	0.12	0.001	1	0.001	0.0062
4402	SSLSW%GFYNE	0.012	3	3	1.8e-12	0.00029	0.001	1	0.001	0.0062
4403	SFGR%P	0.012	5	3	8.8e-12	1.1e-05	0.13	1	0.001	0.0062
4404	LSPGL%GGPAT	0.012	3	3	6.2e-09	1	0.001	1	0.001	0.0062
4405	RAQG%T	0.012	4	3	4.8e-15	2.4e-09	0.32	1	0.001	0.0062
4406	SLGGG%SGANV	0.012	3	3	3.1e-15	5.1e-07	0.001	1	0.001	0.0062
4407	SEAG%Q	0.012	3	3	1.4e-12	3.3e-06	0.067	1	0.001	0.0062
4408	SVGGG%SSYNE	0.012	3	3	6.8e-17	1.1e-08	0.001	1	0.001	0.0062
4409	SSSP%G	0.012	3	3	1.1e-06	1	0.18	1	0.001	0.0062
4410	GGTPG%GTYNE	0.012	3	3	6.2e-09	1	0.001	1	0.001	0.0062
4411	SSRQ%K	0.012	3	3	3.9e-16	1.4e-06	0.001	0.046	0.001	0.0062
4412	SGPLA%GNTGE	0.012	3	3	6.2e-09	1	0.001	1	0.001	0.0062
4413	SQVG%H	0.012	3	3	6.9e-08	0.12	0.095	1	0.001	0.0062
4414	SLGQGA%GANV	0.012	3	3	5.5e-13	1.1e-06	0.078	1	0.001	0.0062
4415	SGRL%T	0.012	3	3	4.5e-07	1	0.073	1	0.001	0.0062
4416	SFGTSG%SYNE	0.012	3	3	8.1e-16	1.1e-08	0.012	1	0.001	0.0062
4417	STRS%H	0.012	3	3	8e-09	0.12	0.011	1	0.001	0.0062
4418	SLRSSG%GEET	0.012	3	3	6.2e-09	1	0.001	1	0.001	0.0062
4419	SLSS%P	0.012	4	3	3.6e-15	4.7e-09	0.12	1	0.001	0.0062
4420	SARLGT%GGGE	0.012	3	3	6.2e-09	1	0.001	1	0.001	0.0062
4421	SLVG%W	0.012	3	3	1.1e-07	0.24	0.074	1	0.001	0.0062
4422	IGFRRT%NYNE	0.012	3	3	6.2e-09	1	0.001	1	0.001	0.0062
4423	SIIS%D	0.012	3	3	7.3e-10	0.12	0.001	1	0.001	0.0062
4424	SLLPQQ%VDDT	0.012	3	3	6.2e-09	1	0.001	1	0.001	0.0062
4425	RGPA%E	0.012	4	3	4.5e-17	1e-09	0.007	1	0.001	0.0062
4426	SQVSGF%STDT	0.012	3	3	6.2e-09	1	0.001	1	0.001	0.0062
4427	SQVG%Y	0.012	3	3	7.3e-10	0.12	0.001	1	0.001	0.0062
4428	SLEGRLA%KET	0.012	3	3	6.2e-09	1	0.001	1	0.001	0.0062
4429	STRV%G	0.012	3	3	9.3e-12	9.8e-06	0.15	1	0.001	0.0062
4430	RTSGGVG%HRE	0.012	3	3	6.2e-09	1	0.001	1	0.001	0.0062
4431	RLGQG%	0.012	3	3	1.9e-08	1	0.003	1	0.001	0.0062
4432	SPTPGQG%TGE	0.012	3	3	1.3e-07	0.12	0.18	1	0.001	0.0062
4433	SNRAS%	0.012	3	3	2.6e-07	0.48	0.088	1	0.001	0.0062
4434	RETPGTG%TGE	0.012	3	3	6.2e-09	1	0.001	1	0.001	0.0062
4435	SIFGQ%	0.012	3	3	6e-08	0.12	0.082	1	0.001	0.0062
4436	SLLPQQG%DDT	0.012	3	3	6.2e-09	1	0.001	1	0.001	0.0062
4437	SGGSQ%	0.012	3	3	4.2e-12	3.4e-06	0.2	1	0.001	0.0062
4438	GGTPGRG%YNE	0.012	3	3	6.2e-09	1	0.001	1	0.001	0.0062
4439	SRGQA%	0.012	3	3	4.4e-07	1	0.071	1	0.001	0.0062
4440	SPGTSGRA%DT	0.012	3	3	7.7e-11	7.1e-05	0.17	1	0.001	0.0062
4441	SLWDT%	0.012	3	3	2.4e-07	0.48	0.079	1	0.001	0.0062
4442	SYPPVLAF%YE	0.012	3	3	6.2e-09	1	0.001	1	0.001	0.0062
4443	SPQGG%	0.012	7	6	3.6e-14	4.6e-07	0.46	0.14	0.001	0.0012
4444	SQGLAGGP%DE	0.012	3	3	2.7e-16	1e-09	0.041	1	0.001	0.0062
4445	IGTGE%	0.012	3	3	4.1e-16	1.1e-08	0.006	1	0.001	0.0062
4446	SAVLAGAF%NE	0.012	3	3	6.2e-09	1	0.001	1	0.001	0.0062
4447	SPDSG%	0.012	4	3	6.6e-13	1.1e-06	0.095	1	0.001	0.0062
4448	SSTFNGRGT%T	0.012	3	3	6.2e-09	1	0.001	1	0.001	0.0062
4449	SKRST%	0.012	4	3	3.9e-09	0.058	0.011	1	0.001	0.0062
4450	IGFRRTNNY%E	0.012	3	3	6.2e-09	1	0.001	1	0.001	0.0062
4451	SPVSG%	0.012	3	3	2.1e-13	5.2e-07	0.065	1	0.001	0.0062
4452	SAVLAGAFY%E	0.012	3	3	6.2e-09	1	0.001	1	0.001	0.0062
4453	SERNS%	0.012	3	3	6.2e-09	1	0.001	1	0.001	0.0062
4454	SLVASGGTQ%T	0.012	3	3	6.2e-09	1	0.001	1	0.001	0.0062
4455	RLSGD%	0.012	3	3	2.3e-13	4.6e-07	0.079	1	0.001	0.0062
4456	SSPGLAGYQE%	0.012	3	3	6.2e-09	1	0.001	1	0.001	0.0062
4458	RETPGTGDTG%	0.012	3	3	6.2e-09	1	0.001	1	0.001	0.0062
4459	SQRST%	0.012	5	3	1.8e-11	0.028	0.001	0.1	0.001	0.0062
4460	SSLGDLGGNQ%	0.012	3	3	6.2e-09	1	0.001	1	0.001	0.0062
4461	RFSGN%	0.012	3	3	6.2e-15	1.2e-07	0.008	1	0.001	0.0062
4462	SQVFLARRAG%	0.012	3	3	5.6e-08	1	0.009	1	0.001	0.0062
4463	SIGTS%	0.012	3	3	6.1e-16	1.1e-08	0.009	1	0.001	0.0062
4464	%QTTGVAQGQET	0.012	3	3	6.2e-09	1	0.001	1	0.001	0.0062
4465	SQADG%	0.012	3	3	4.7e-16	1.1e-08	0.007	1	0.001	0.0062
4466	S%EGLAGGLRET	0.012	3	3	5.4e-16	1.1e-08	0.008	1	0.001	0.0062
4467	SLDVG%	0.012	6	6	5.6e-16	2.3e-08	0.02	1	0.001	0.0012
4468	SY%SPGAAGNSP	0.012	3	3	6.2e-09	1	0.001	1	0.001	0.0062
4469	TPPRG%	0.012	3	3	3.6e-10	0.0065	0.009	1	0.001	0.0062
4470	SQD%GLAGGQET	0.012	3	3	6.2e-09	1	0.001	1	0.001	0.0062
4471	SSLQG%	0.012	3	3	7e-13	1.5e-05	0.038	0.2	0.001	0.0062
4472	SIL%VSWTGSNQ	0.012	3	3	5.1e-09	0.12	0.007	1	0.001	0.0062
4473	GGTAA%	0.012	3	3	6.2e-09	1	0.001	1	0.001	0.0062
4474	SQD%LAGGNTGE	0.012	3	3	4e-14	2.2e-06	0.003	1	0.001	0.0062
4475	SMGGS%	0.012	3	3	1.2e-06	1	0.2	1	0.001	0.0062
4476	SQD%TNPGTNYG	0.012	3	3	6.2e-09	1	0.001	1	0.001	0.0062
4477	SHRTG%	0.012	3	3	3.9e-07	1	0.063	1	0.001	0.0062
4478	SELG%GTGNTGE	0.012	3	3	6.2e-09	1	0.001	1	0.001	0.0062
4479	SGWEN%	0.012	3	3	7.3e-10	0.12	0.001	1	0.001	0.0062
4480	SLGP%GLSSYNE	0.012	3	3	5.7e-07	1	0.092	1	0.001	0.0062
4481	SSGQS%	0.012	3	3	1.1e-06	1	0.17	1	0.001	0.0062
4482	SSRTSGG%SYNE	0.012	3	3	1.7e-12	1.5e-06	0.18	1	0.001	0.0062
4483	SARSA%	0.012	4	3	3.6e-10	0.058	0.001	1	0.001	0.0062
4484	SEFMPGR%FGNT	0.012	3	3	6.2e-09	1	0.001	1	0.001	0.0062
4485	SAPSG%	0.012	3	3	1.8e-07	1	0.19	0.15	0.001	0.0062
4486	SPGGRTD%PHTD	0.012	3	3	7.3e-10	0.12	0.001	1	0.001	0.0062
4487	SYSQG%	0.012	3	3	4.6e-13	1.8e-06	0.041	1	0.001	0.0062
4488	SRPPVRG%SVSP	0.012	3	3	6.2e-09	1	0.001	1	0.001	0.0062
4489	SWGQG%	0.012	3	3	4.5e-07	1	0.072	1	0.001	0.0062
4490	SSGLAGGR%TDT	0.012	3	3	7.7e-13	4.2e-06	0.18	0.16	0.001	0.0062
4491	SIVSR%	0.012	3	3	7.3e-10	0.12	0.001	1	0.001	0.0062
4492	SLANRAGL%NTE	0.012	3	3	6.2e-09	1	0.001	1	0.001	0.0062
4493	SLIVG%	0.012	3	3	3.6e-17	1.2e-09	0.005	1	0.001	0.0062
4494	SRPPVRGG%VSP	0.012	3	3	6.2e-09	1	0.001	1	0.001	0.0062
4495	SLSLA%	0.012	3	3	7.8e-14	3.1e-06	0.004	1	0.001	0.0062
4496	SYSSPGAAG%SP	0.012	3	3	6.2e-09	1	0.001	1	0.001	0.0062
4497	VGTIN%	0.012	3	3	1.6e-11	0.12	0.001	0.022	0.001	0.0062
4498	SQGGARSLN%DT	0.012	3	3	6.2e-09	1	0.001	1	0.001	0.0062
4499	SAPPG%	0.012	3	3	5.2e-12	5.5e-06	0.15	1	0.001	0.0062
4500	SLANRAGLMN%E	0.012	3	3	6.2e-09	1	0.001	1	0.001	0.0062
4502	RDQRGLAGGI%D	0.012	3	3	7.3e-10	0.12	0.001	1	0.001	0.0062
4503	SMGLY%	0.012	3	3	1.1e-07	0.12	0.15	1	0.001	0.0062
4504	SQTTGVAQGQE%	0.012	3	3	6.2e-09	1	0.001	1	0.001	0.0062
4505	SARQG%	0.012	3	3	7.7e-16	1.2e-07	0.001	1	0.001	0.0062
4506	%WRREQGFLNTGE	0.012	3	3	6.2e-09	1	0.001	1	0.001	0.0062
4507	SPGGW%	0.012	3	3	2.6e-16	3.2e-07	0.007	0.019	0.001	0.0062
4508	S%GRGRGAKRGDT	0.012	3	3	6.2e-09	1	0.001	1	0.001	0.0062
4509	SKRSS%	0.012	4	3	2.9e-09	0.058	0.008	1	0.001	0.0062
4510	S%RREQGFLNTGE	0.012	3	3	6.2e-09	1	0.001	1	0.001	0.0062
4511	SFYGG%	0.012	3	3	6.2e-09	1	0.001	1	0.001	0.0062
4512	SS%ITGMGDSGNT	0.012	5	3	7.6e-19	1.7e-10	0.052	0.014	0.001	0.0062
4513	SPGPK%	0.012	3	3	9.8e-08	0.24	0.066	1	0.001	0.0062
4514	SE%GYRGPPGANV	0.012	3	3	1.4e-12	3.8e-05	0.006	1	0.001	0.0062
4515	SQLGN%	0.012	4	3	2.5e-13	4.6e-07	0.087	1	0.001	0.0062
4516	SVT%DTTPRGNQP	0.012	3	3	6.2e-09	1	0.001	1	0.001	0.0062
4517	SAPGV%	0.012	3	3	1.5e-13	4.4e-07	0.057	1	0.001	0.0062
4518	SLL%PGGTEPRYG	0.012	3	3	6.2e-09	1	0.001	1	0.001	0.0062
4519	SLQQG%	0.012	3	3	1.2e-13	1.2e-07	0.17	1	0.001	0.0062
4520	SESGY%GPPGANV	0.012	3	3	9.4e-13	3.8e-05	0.004	1	0.001	0.0062
4521	SGRAS%	0.012	3	3	2.3e-08	0.12	0.19	0.17	0.001	0.0062
4522	SWRREQG%LNTGE	0.012	3	3	6.2e-09	1	0.001	1	0.001	0.0062
4523	AGTGV%	0.012	3	3	1.5e-09	0.24	0.001	1	0.001	0.0062
4524	SFPLMRQ%YGNQP	0.012	3	3	6.2e-09	1	0.001	1	0.001	0.0062
4525	STGRG%	0.012	3	3	9.4e-13	8.9e-07	0.17	1	0.001	0.0062
4526	SPGGRTD%PHTDT	0.012	3	3	2e-10	0.12	0.011	0.025	0.001	0.0062
4527	SPGQR%	0.012	3	3	5.1e-07	0.48	0.17	1	0.001	0.0062
4528	SVPGGTGG%SNQP	0.012	3	3	6.2e-09	1	0.001	1	0.001	0.0062
4529	SFQNY%	0.012	4	3	3.1e-14	4.6e-07	0.011	1	0.001	0.0062
4530	SSTITGMG%SGNT	0.012	5	3	7.9e-19	1.7e-10	0.047	0.016	0.001	0.0062
4531	SQRSA%	0.012	3	3	7.3e-10	0.12	0.001	1	0.001	0.0062
4532	SWRREQGF%NTGA	0.012	3	3	6.2e-09	1	0.001	1	0.001	0.0062
4533	SIYSI%	0.012	3	3	3.6e-09	0.12	0.005	1	0.001	0.0062
4534	SWRREQGFL%TGA	0.012	3	3	6.2e-09	1	0.001	1	0.001	0.0062
4535	SSSSQ%	0.012	3	3	2.1e-10	0.00037	0.093	1	0.001	0.0062
4536	RDQRGLAGGI%DT	0.012	3	3	1.7e-11	0.12	0.001	0.023	0.001	0.0062
4537	SPRAA%	0.012	3	3	8.8e-08	0.24	0.059	1	0.001	0.0062
4538	SWRREQGFLN%GE	0.012	3	3	6.2e-09	1	0.001	1	0.001	0.0062
4539	QGAGE%	0.012	3	3	3e-13	6.3e-07	0.076	1	0.001	0.0062
4540	G%VCRTSGSLIEET	0.012	3	3	6.2e-09	1	0.001	1	0.001	0.0062
4541	SDFQG%	0.012	3	3	6.2e-09	1	0.001	1	0.001	0.0062
4542	SQ%AGTGGLLGNQP	0.012	3	3	6.2e-09	1	0.001	1	0.001	0.0062
4543	SYKGS%	0.012	3	3	6.2e-09	1	0.001	1	0.001	0.0062
4544	SE%AIRGTSGLTDT	0.012	3	3	1.6e-16	1.1e-06	0.001	0.025	0.001	0.0062
4545	STPGT%	0.012	3	3	2.9e-14	1.2e-07	0.041	1	0.001	0.0062
4546	YVE%GWVSAGRNNE	0.012	3	3	6.2e-09	1	0.001	1	0.001	0.0062
4547	SARST%	0.012	3	3	3e-09	0.48	0.001	1	0.001	0.0062
4548	SQGAGT%GLLGNQP	0.012	3	3	4.8e-07	1	0.078	1	0.001	0.0062
4549	RSGVG%	0.012	3	3	5.1e-07	0.48	0.17	1	0.001	0.0062
4550	RVEFGTS%QLSSYN	0.012	3	3	7.3e-10	0.12	0.001	1	0.001	0.0062
4551	SSDRK%	0.012	3	3	9.4e-14	2.4e-05	0.058	0.011	0.001	0.0062
4552	SLESLAGGRA%GNE	0.012	3	3	6.2e-09	1	0.001	1	0.001	0.0062
4553	SIRAD%	0.012	3	3	7.3e-10	0.12	0.001	1	0.001	0.0062
4554	SQGAGTGGLLG%QP	0.012	3	3	6.2e-09	1	0.001	1	0.001	0.0062
4555	SGRSS%	0.012	3	3	7.3e-10	0.12	0.001	1	0.001	0.0062
4556	S%RPADRETPPGPET	0.012	3	3	6.2e-09	1	0.001	1	0.001	0.0062
4557	SDSLG%	0.012	3	3	6.2e-09	1	0.001	1	0.001	0.0062
4558	SSTPGRPT%GASTDT	0.012	3	3	6.2e-09	1	0.001	1	0.001	0.0062
4559	SPRST%	0.012	4	3	1.9e-08	0.058	0.052	1	0.001	0.0062
4560	SQPRTSGLQ%TLTDT	0.012	3	3	6.2e-09	1	0.001	1	0.001	0.0062
4561	%GTRNNE	0.012	3	3	3e-12	2.8e-06	0.17	1	0.001	0.0062
4562	%TSVYFCASSLETIYG	0.012	3	3	6.2e-09	1	0.001	1	0.001	0.0062
4563	%LRQGNT	0.012	3	3	1.7e-11	1.5e-05	0.18	1	0.001	0.0062
4564	%QTALYFCATSEGQGYE	0.012	3	3	6.2e-09	1	0.001	1	0.001	0.0062
4565	%SGGYQK	0.012	3	3	6.2e-09	1	0.001	1	0.001	0.0062
4566	%HTSQYLCASSVQGARGNT	0.012	3	3	6.2e-09	1	0.001	1	0.001	0.0062
4567	%NFGNEK	0.012	3	3	6.2e-09	1	0.001	1	0.001	0.0062
4568	%QTALYFCATSDSLQGSRNE	0.012	3	3	6.2e-09	1	0.001	1	0.001	0.0062
4569	%LIYPGE	0.012	3	3	1.5e-07	0.12	0.21	1	0.001	0.0062
4571	%RDRPRG	0.012	3	3	6.8e-17	1.1e-08	0.001	1	0.001	0.0062
4572	CASI	0.012	3	3	2.8e-06	1	0.001	1	0.45	0.0062
4573	%TGGGNK	0.012	3	3	6.2e-09	1	0.001	1	0.001	0.0062
4574	%SRTSYE	0.012	4	3	1.2e-15	6.2e-10	0.31	1	0.001	0.0062
4575	%GARGTE	0.012	3	3	1.6e-13	4.4e-07	0.06	1	0.001	0.0062
4576	%DQAGTA	0.012	3	3	6.2e-09	1	0.001	1	0.001	0.0062
4577	%IAGSHE	0.012	3	3	2.5e-08	0.066	0.061	1	0.001	0.0062
4578	%GGVPDT	0.012	3	3	5.7e-08	1	0.061	0.15	0.001	0.0062
4579	%IRSVAE	0.012	4	3	3.2e-10	0.058	0.014	0.065	0.001	0.0062
4580	%AASGNT	0.012	3	3	6.2e-09	1	0.001	1	0.001	0.0062
4581	%QGATYG	0.012	3	3	3.9e-17	1e-09	0.006	1	0.001	0.0062
4582	%PSGSNE	0.012	3	3	1.1e-14	1.1e-08	0.17	1	0.001	0.0062
4583	%ADGTYE	0.012	3	3	1.4e-13	1.2e-07	0.18	1	0.001	0.0062
4584	%NGGDTE	0.012	3	3	6.2e-09	1	0.001	1	0.001	0.0062
4585	%LAGDRE	0.012	3	3	3.5e-12	3.3e-06	0.17	1	0.001	0.0062
4586	%LTGIET	0.012	3	3	2.2e-12	1.9e-06	0.19	1	0.001	0.0062
4587	%TSGGVG	0.012	3	3	5.3e-07	1	0.086	1	0.001	0.0062
4588	%RGLGDE	0.012	3	3	1.2e-14	1.1e-08	0.18	1	0.001	0.0062
4589	%WDLNTE	0.012	3	3	6.4e-12	5.5e-06	0.19	1	0.001	0.0062
4590	%GGPGYG	0.012	3	3	1.2e-12	3.3e-06	0.058	1	0.001	0.0062
4591	%FTSADT	0.012	4	3	9e-12	2.5e-05	0.058	1	0.001	0.0062
4592	%DRGTTE	0.012	3	3	3.1e-13	5.5e-06	0.17	0.055	0.001	0.0062
4593	%RGHQET	0.012	3	3	6.1e-16	1.1e-08	0.009	1	0.001	0.0062
4594	%IRSSWE	0.012	3	3	7.3e-10	0.12	0.001	1	0.001	0.0062
4595	%PRDYNE	0.012	3	3	1.9e-11	1.5e-05	0.2	1	0.001	0.0062
4596	%VMNTGE	0.012	3	3	1.8e-08	0.24	0.012	1	0.001	0.0062
4597	%LPGTDE	0.012	3	3	8.5e-13	4.3e-06	0.032	1	0.001	0.0062
4598	%WGPNEK	0.012	3	3	2.9e-08	0.066	0.07	1	0.001	0.0062
4599	%ASNTGE	0.012	6	6	1.2e-16	1.5e-10	0.63	1	0.001	0.0012
4600	%KAAGNK	0.012	3	3	6.2e-09	1	0.001	1	0.001	0.0062
4601	%LAFPGE	0.012	3	3	1.2e-14	1.1e-08	0.18	1	0.001	0.0062
4602	%QRGANV	0.012	3	3	1.4e-13	1.2e-07	0.18	1	0.001	0.0062
4603	%AGAKNI	0.012	3	3	1.1e-14	1.1e-08	0.17	1	0.001	0.0062
4604	%SSNTGK	0.012	3	3	6.2e-09	1	0.001	1	0.001	0.0062
4605	%QDLRSE	0.012	3	3	6.2e-09	1	0.001	1	0.001	0.0062
4606	%NTGGFK	0.012	3	3	6.2e-09	1	0.001	1	0.001	0.0062
4607	%GTTRET	0.012	3	3	3.5e-12	3.4e-06	0.17	1	0.001	0.0062
4608	%GEVGET	0.012	3	3	8.4e-12	2.4e-05	0.057	1	0.001	0.0062
4609	%QGTTDT	0.012	3	3	1.5e-13	3.4e-06	0.16	0.045	0.001	0.0062
4610	%MNRDDK	0.012	3	3	6.2e-09	1	0.001	1	0.001	0.0062
4611	%RGINSP	0.012	3	3	2.5e-08	1	0.004	1	0.001	0.0062
4612	%PTSSNE	0.012	3	3	7.5e-11	7.1e-05	0.17	1	0.001	0.0062
4613	%TSGTYK	0.012	3	3	6.2e-09	1	0.001	1	0.001	0.0062
4614	%GQDTGE	0.012	3	3	1.2e-12	1.1e-06	0.17	1	0.001	0.0062
4615	%RLTGGE	0.012	3	3	6.2e-09	1	0.001	1	0.001	0.0062
4616	%VGTLYG	0.012	3	3	6.2e-09	1	0.001	1	0.001	0.0062
4617	%VAPGET	0.012	3	3	6.2e-09	1	0.001	1	0.001	0.0062
4618	%LANQET	0.012	3	3	2.6e-14	9.6e-07	0.046	0.094	0.001	0.0062
4619	%ERGGEK	0.012	3	3	1.9e-12	5e-06	0.063	1	0.001	0.0062
4620	%DLGGYG	0.012	4	3	1.6e-13	2.6e-06	0.055	0.18	0.001	0.0062
4621	%QGGPGE	0.012	4	3	1.8e-18	2.4e-11	0.012	1	0.001	0.0062
4622	%RDHYNE	0.012	3	3	6.2e-09	1	0.001	1	0.001	0.0062
4623	%AGQGAR	0.012	3	3	5.8e-07	1	0.094	1	0.001	0.0062
4624	%RTGLNT	0.012	4	3	6.3e-08	0.3	0.034	1	0.001	0.0062
4625	%SQNQET	0.012	3	3	5.7e-12	4.9e-06	0.19	1	0.001	0.0062
4626	%PGTGLE	0.012	3	3	8.9e-11	7.1e-05	0.2	1	0.001	0.0062
4627	%ISATGE	0.012	3	3	5.6e-08	1	0.009	1	0.001	0.0062
4628	%PGGTVP	0.012	3	3	6.2e-09	1	0.001	1	0.001	0.0062
4629	%GNAGNM	0.012	3	3	6.2e-09	1	0.001	1	0.001	0.0062
4630	%GGQGGG	0.012	3	3	1.4e-13	1.2e-07	0.19	1	0.001	0.0062
4631	%AGENSP	0.012	3	3	6.2e-15	1.2e-07	0.008	1	0.001	0.0062
4632	%LASGSP	0.012	3	3	7e-12	2.5e-05	0.045	1	0.001	0.0062
4633	%WGTGSG	0.012	3	3	2.2e-12	1.5e-05	0.024	1	0.001	0.0062
4634	%PGQGDT	0.012	4	3	3.3e-12	8.3e-06	0.3	0.21	0.001	0.0062
4635	%RQGAFE	0.012	3	3	2.6e-13	2.6e-07	0.16	1	0.001	0.0062
4636	%PLARET	0.012	4	3	3e-21	4.8e-13	0.001	1	0.001	0.0062
4637	S%RAAAE	0.012	3	3	7.3e-10	0.12	0.001	1	0.001	0.0062
4638	S%DGLGE	0.012	3	3	1.4e-13	1.2e-07	0.19	1	0.001	0.0062
4639	S%AVRET	0.012	3	3	1e-12	9.6e-07	0.17	1	0.001	0.0062
4640	S%REVDT	0.012	3	3	2.4e-13	9.8e-06	0.004	1	0.001	0.0062
4641	S%DRGPP	0.012	3	3	1.3e-11	7.5e-05	0.18	0.15	0.001	0.0062
4642	S%RSTVE	0.012	3	3	7.3e-10	0.12	0.001	1	0.001	0.0062
4643	K%LTSYE	0.012	3	3	3.6e-12	3.4e-06	0.17	1	0.001	0.0062
4644	S%GEVAE	0.012	3	3	1.3e-13	1.2e-07	0.18	1	0.001	0.0062
4645	S%REGET	0.012	6	6	2.4e-14	1.2e-07	0.17	1	0.001	0.0012
4646	S%VGASG	0.012	3	3	1.3e-13	1.2e-07	0.18	1	0.001	0.0062
4647	Q%GGGYG	0.012	3	3	1.2e-12	1e-06	0.19	1	0.001	0.0062
4648	S%GPVET	0.012	3	3	7.5e-11	7.1e-05	0.17	1	0.001	0.0062
4649	N%PSGNT	0.012	3	3	1.3e-13	9.6e-07	0.022	1	0.001	0.0062
4650	N%AANEK	0.012	3	3	6.2e-09	1	0.001	1	0.001	0.0062
4651	S%RSGGT	0.012	3	3	1.6e-11	1.5e-05	0.18	1	0.001	0.0062
4652	S%WRNEK	0.012	3	3	3.1e-08	1	0.005	1	0.001	0.0062
4653	K%NSGNT	0.012	3	3	5e-13	1e-06	0.077	1	0.001	0.0062
4654	S%RSAHE	0.012	3	3	7.3e-10	0.12	0.001	1	0.001	0.0062
4655	S%YSVDT	0.012	4	3	3.1e-09	0.3	0.025	0.068	0.001	0.0062
4656	S%RETYG	0.012	4	3	9.5e-13	5e-07	0.31	1	0.001	0.0062
4657	S%QSDTE	0.012	3	3	5.7e-12	9.8e-06	0.094	1	0.001	0.0062
4658	S%LSNNE	0.012	3	3	1.3e-13	1.2e-07	0.17	1	0.001	0.0062
4659	S%ASVNE	0.012	3	3	2.7e-11	2.4e-05	0.18	1	0.001	0.0062
4660	S%ASLYG	0.012	3	3	8.1e-15	1.9e-06	0.033	0.021	0.001	0.0062
4661	S%DRRTE	0.012	3	3	1.2e-16	1.1e-08	0.17	0.01	0.001	0.0062
4662	S%RSSEP	0.012	4	3	3.8e-10	0.058	0.016	0.066	0.001	0.0062
4663	S%LSDYG	0.012	3	3	3.3e-13	1.5e-06	0.034	1	0.001	0.0062
4664	S%AGAYN	0.012	5	3	3.9e-10	0.011	0.006	1	0.001	0.0062
4665	S%GMGQP	0.012	9	6	4.1e-12	1.9e-05	0.91	0.19	0.001	0.0012
4666	S%ASGNE	0.012	7	6	3.9e-12	4.3e-06	0.75	1	0.001	0.0012
4667	S%GDGEK	0.012	3	3	4.6e-13	4.4e-07	0.17	1	0.001	0.0062
4668	S%RSSQP	0.012	3	3	7.3e-10	0.12	0.001	1	0.001	0.0062
4669	S%GQNTG	0.012	3	3	1.3e-07	0.12	0.18	1	0.001	0.0062
4670	G%GWPYE	0.012	4	3	2.8e-14	5.6e-07	0.008	1	0.001	0.0062
4671	S%GTWGE	0.012	3	3	8e-13	3.4e-06	0.038	1	0.001	0.0062
4672	R%SGVET	0.012	7	6	1.6e-18	9.3e-12	0.14	1	0.001	0.0012
4673	S%NINSP	0.012	3	3	5.1e-07	1	0.082	1	0.001	0.0062
4674	R%SGTYK	0.012	3	3	6.2e-09	1	0.001	1	0.001	0.0062
4675	R%PDNSP	0.012	3	3	1e-13	3.4e-06	0.005	1	0.001	0.0062
4676	Q%GSNSP	0.012	3	3	6.2e-09	1	0.001	1	0.001	0.0062
4677	G%RVGTE	0.012	3	3	1.3e-13	1.2e-07	0.17	1	0.001	0.0062
4678	R%MARHE	0.012	3	3	6.2e-09	1	0.001	1	0.001	0.0062
4679	Q%LDTGE	0.012	3	3	1.4e-07	0.12	0.19	1	0.001	0.0062
4680	S%GLGLG	0.012	3	3	3e-12	3.1e-06	0.16	1	0.001	0.0062
4681	S%RSSWE	0.012	4	3	1.8e-10	0.058	0.008	0.062	0.001	0.0062
4682	A%GGPYG	0.012	3	3	6.5e-13	3.4e-06	0.18	0.17	0.001	0.0062
4683	S%TGVGT	0.012	3	3	6.1e-08	1	0.064	0.15	0.001	0.0062
4684	S%SGRYN	0.012	4	3	3e-10	0.058	0.011	0.077	0.001	0.0062
4685	T%ANSYE	0.012	3	3	4e-16	1.1e-06	0.001	0.06	0.001	0.0062
4686	T%NSGNT	0.012	3	3	6.4e-14	3e-07	0.035	1	0.001	0.0062
4687	T%QGFYE	0.012	3	3	7.5e-13	4.2e-06	0.17	0.17	0.001	0.0062
4688	S%AGVET	0.012	7	6	7e-22	7.8e-16	0.74	1	0.001	0.0012
4689	S%GFRTE	0.012	3	3	9.5e-16	1e-09	0.15	1	0.001	0.0062
4690	R%WGAGE	0.012	3	3	2.1e-12	5e-06	0.068	1	0.001	0.0062
4691	S%SGQLD	0.012	3	3	2.7e-14	2.1e-05	0.01	0.021	0.001	0.0062
4692	S%SVKET	0.012	3	3	1.5e-13	1.2e-07	0.2	1	0.001	0.0062
4693	S%AAPGE	0.012	3	3	1.4e-12	1.5e-05	0.015	1	0.001	0.0062
4694	S%SGQYG	0.012	3	3	9.8e-12	2.5e-05	0.063	1	0.001	0.0062
4695	N%GPTDT	0.012	3	3	3.7e-07	1	0.059	1	0.001	0.0062
4696	S%ATAYG	0.012	3	3	1.2e-13	1.2e-07	0.17	1	0.001	0.0062
4697	R%RADYG	0.012	3	3	1.1e-14	5.2e-07	0.065	0.051	0.001	0.0062
4698	S%RSTNT	0.012	3	3	7.3e-10	0.12	0.001	1	0.001	0.0062
4699	S%QGWSP	0.012	3	3	4e-16	3.6e-10	0.18	1	0.001	0.0062
4700	H%SGNTE	0.012	3	3	9.4e-14	2.2e-06	0.007	1	0.001	0.0062
4701	S%RNNEK	0.012	3	3	2.3e-15	1.1e-08	0.034	1	0.001	0.0062
4702	S%PGQAE	0.012	3	3	1e-12	9.6e-07	0.17	1	0.001	0.0062
4703	S%GTGGN	0.012	3	3	1.1e-07	0.12	0.15	1	0.001	0.0062
4704	S%PGPKE	0.012	3	3	4.8e-09	0.48	0.022	0.072	0.001	0.0062
4705	N%GTGNT	0.012	3	3	9.1e-13	9.6e-07	0.15	1	0.001	0.0062
4706	S%NPTYE	0.012	3	3	3e-07	1	0.049	1	0.001	0.0062
4707	S%DPRYG	0.012	4	3	1.4e-08	0.0065	0.35	1	0.001	0.0062
4708	R%EVGNT	0.012	5	3	1.3e-10	0.028	0.049	0.015	0.001	0.0062
4709	S%FVNTE	0.012	3	3	6.6e-14	1.4e-07	0.077	1	0.001	0.0062
4710	S%LGQIE	0.012	3	3	4.3e-08	1	0.007	1	0.001	0.0062
4711	S%GQGLS	0.012	3	3	1.2e-13	1.2e-07	0.17	1	0.001	0.0062
4712	S%QVGYE	0.012	3	3	2.1e-07	1	0.034	1	0.001	0.0062
4713	S%GTGFT	0.012	3	3	2.3e-12	1.5e-05	0.025	1	0.001	0.0062
4714	A%GSGDT	0.012	3	3	6.2e-09	1	0.001	1	0.001	0.0062
4715	E%GGSYI	0.012	3	3	6.2e-09	1	0.001	1	0.001	0.0062
4716	S%GRVGG	0.012	3	3	8.5e-11	7.1e-05	0.19	1	0.001	0.0062
4717	S%QTGNT	0.012	3	3	4e-13	1e-06	0.061	1	0.001	0.0062
4718	Y%GGNTE	0.012	3	3	1.8e-11	1.5e-05	0.2	1	0.001	0.0062
4719	S%NEDQP	0.012	3	3	1.3e-14	6.2e-08	0.035	1	0.001	0.0062
4720	S%RPSGE	0.012	3	3	1.1e-15	1.1e-08	0.016	1	0.001	0.0062
4721	S%QGHGE	0.012	3	3	5.6e-07	1	0.091	1	0.001	0.0062
4722	S%GDWET	0.012	3	3	2e-08	0.12	0.18	0.15	0.001	0.0062
4723	S%GTGGL	0.012	3	3	1e-14	1.1e-08	0.15	1	0.001	0.0062
4724	S%GTSYN	0.012	3	3	1.3e-07	0.12	0.18	1	0.001	0.0062
4725	R%AANSP	0.012	3	3	3e-14	4.9e-06	0.001	1	0.001	0.0062
4726	R%SGIYE	0.012	3	3	2.1e-12	5e-06	0.068	1	0.001	0.0062
4727	S%MGAGG	0.012	4	3	2.5e-13	1.2e-07	0.32	1	0.001	0.0062
4728	S%RGRSP	0.012	3	3	6.2e-09	1	0.001	1	0.001	0.0062
4729	S%RSAVE	0.012	3	3	7.3e-10	0.12	0.001	1	0.001	0.0062
4730	R%GFSTE	0.012	3	3	1.5e-11	1.5e-05	0.17	1	0.001	0.0062
4731	S%DRVGT	0.012	3	3	1.9e-12	4.9e-06	0.063	1	0.001	0.0062
4732	S%LENNE	0.012	3	3	1.1e-06	1	0.18	1	0.001	0.0062
4733	S%TRSGE	0.012	3	3	4e-12	3.4e-06	0.19	1	0.001	0.0062
4734	S%RASVE	0.012	3	3	7.3e-10	0.12	0.001	1	0.001	0.0062
4735	S%QGAEK	0.012	3	3	9.6e-12	2.4e-05	0.065	1	0.001	0.0062
4736	Q%PSTDT	0.012	3	3	1.1e-13	5.2e-07	0.034	1	0.001	0.0062
4737	R%GQGAT	0.012	3	3	6.8e-08	1	0.066	0.17	0.001	0.0062
4738	Q%QNTGE	0.012	3	3	6.2e-08	0.12	0.085	1	0.001	0.0062
4739	S%RGLEG	0.012	3	3	1.9e-07	0.16	0.18	1	0.001	0.0062
4740	S%SGTYK	0.012	3	3	6.2e-09	1	0.001	1	0.001	0.0062
4741	S%WGRDT	0.012	3	3	6.2e-09	1	0.001	1	0.001	0.0062
4742	S%GLAST	0.012	3	3	1.1e-15	1e-09	0.17	1	0.001	0.0062
4743	S%GSSGN	0.012	3	3	3.9e-10	0.013	0.005	1	0.001	0.0062
4744	S%PGRRG	0.012	3	3	6.2e-09	1	0.001	1	0.001	0.0062
4745	K%NPNTE	0.012	3	3	6.1e-13	3.4e-06	0.029	1	0.001	0.0062
4746	R%NYNQP	0.012	4	3	2e-19	6.2e-10	0.001	0.053	0.001	0.0062
4747	S%TGLAG	0.012	3	3	2.7e-13	7.3e-07	0.059	1	0.001	0.0062
4748	S%QGAGK	0.012	3	3	2.2e-12	2.2e-06	0.17	1	0.001	0.0062
4749	S%HREDT	0.012	3	3	4.1e-12	3.4e-06	0.19	1	0.001	0.0062
4750	E%GMGQP	0.012	3	3	1.3e-07	0.12	0.18	1	0.001	0.0062
4751	S%GNRGE	0.012	3	3	3.6e-09	0.12	0.005	1	0.001	0.0062
4752	S%LTGEE	0.012	4	3	1.1e-08	0.024	0.35	0.21	0.001	0.0062
4753	S%EAGGG	0.012	4	3	2.7e-10	0.00014	0.3	1	0.001	0.0062
4754	R%SGVDT	0.012	3	3	2.6e-12	2.2e-06	0.19	1	0.001	0.0062
4755	S%DNNSP	0.012	3	3	3.2e-13	5e-06	0.072	0.15	0.001	0.0062
4756	R%GQEYG	0.012	3	3	2.5e-08	1	0.004	1	0.001	0.0062
4757	S%GARQP	0.012	3	3	1.2e-14	1.1e-08	0.18	1	0.001	0.0062
4758	P%QSWYG	0.012	3	3	6.2e-09	1	0.001	1	0.001	0.0062
4759	G%GTGET	0.012	3	3	5.8e-12	5e-06	0.19	1	0.001	0.0062
4760	S%GGLNT	0.012	4	3	1.3e-06	0.67	0.3	1	0.001	0.0062
4761	S%GGGSY	0.012	3	3	2.9e-09	0.12	0.004	1	0.001	0.0062
4762	S%HGAYE	0.012	3	3	8.5e-11	7.1e-05	0.19	1	0.001	0.0062
4763	S%RNSLE	0.012	3	3	1.6e-07	0.12	0.22	1	0.001	0.0062
4764	S%GVGNI	0.012	3	3	1.1e-14	1.1e-08	0.16	1	0.001	0.0062
4765	K%PGGYG	0.012	3	3	1.5e-12	1.3e-06	0.18	1	0.001	0.0062
4766	R%QGLHE	0.012	3	3	2.6e-12	5e-06	0.086	1	0.001	0.0062
4767	S%QGERE	0.012	3	3	1.4e-12	3.3e-06	0.067	1	0.001	0.0062
4768	S%VQGRG	0.012	3	3	3.8e-07	1	0.062	1	0.001	0.0062
4769	SK%RGDT	0.012	3	3	5.2e-15	1.1e-08	0.076	1	0.001	0.0062
4770	SF%TLGE	0.012	3	3	9e-12	0.00037	0.004	1	0.001	0.0062
4771	SL%GSYN	0.012	5	3	5e-13	5.4e-06	0.5	0.03	0.001	0.0062
4772	SF%QYTE	0.012	3	3	1.8e-12	1.6e-06	0.17	1	0.001	0.0062
4773	SE%SQET	0.012	7	6	1.9e-23	7.8e-16	0.02	1	0.001	0.0012
4774	SG%PPGE	0.012	3	3	6.5e-14	1.4e-07	0.075	1	0.001	0.0062
4775	SP%SDGE	0.012	3	3	2.6e-12	2.2e-06	0.19	1	0.001	0.0062
4776	SP%EGNT	0.012	4	3	4.9e-12	2.4e-05	0.033	1	0.001	0.0062
4777	SP%THNE	0.012	3	3	3.2e-12	3.4e-06	0.15	1	0.001	0.0062
4778	SP%GIGE	0.012	3	3	1.5e-12	1.3e-06	0.19	1	0.001	0.0062
4779	SD%GARE	0.012	3	3	3.9e-14	1e-06	0.006	1	0.001	0.0062
4780	SL%SSTE	0.012	6	6	1.9e-08	0.27	0.49	0.12	0.001	0.0012
4781	IT%DLTE	0.012	3	3	6.2e-09	1	0.001	1	0.001	0.0062
4782	SS%EADT	0.012	3	3	1.7e-07	1	0.17	0.16	0.001	0.0062
4783	SL%SATG	0.012	3	3	4e-11	0.0065	0.001	1	0.001	0.0062
4784	SG%SGVE	0.012	4	3	5.9e-10	0.058	0.026	0.064	0.001	0.0062
4785	SG%VGDT	0.012	3	3	1e-15	1e-09	0.16	1	0.001	0.0062
4786	SL%QGYE	0.012	39	18	0	0	0.91	0.16	0.001	8.6e-05
4787	SL%LVAE	0.012	3	3	2.5e-14	1.2e-07	0.033	1	0.001	0.0062
4788	SI%DLGE	0.012	3	3	5e-15	1.1e-08	0.073	1	0.001	0.0062
4789	GI%SSYE	0.012	3	3	2.1e-08	0.48	0.007	1	0.001	0.0062
4790	ST%AQET	0.012	6	6	4.1e-17	3.6e-10	0.31	0.31	0.001	0.0012
4791	SE%GLGT	0.012	3	3	8.8e-12	2.4e-05	0.06	1	0.001	0.0062
4792	SY%GRDG	0.012	3	3	1.2e-13	1.2e-07	0.16	1	0.001	0.0062
4793	SL%SKGE	0.012	3	3	2.9e-11	2.4e-05	0.2	1	0.001	0.0062
4794	SQ%QGRG	0.012	3	3	5.8e-17	1.2e-09	0.008	1	0.001	0.0062
4795	SF%GASG	0.012	3	3	1.5e-08	0.24	0.053	0.19	0.001	0.0062
4796	SL%GDPG	0.012	3	3	1.9e-15	1.6e-09	0.19	1	0.001	0.0062
4797	MT%GADT	0.012	3	3	1.2e-14	1.1e-08	0.18	1	0.001	0.0062
4798	SP%SGSP	0.012	3	3	1.9e-12	5e-06	0.062	1	0.001	0.0062
4799	NN%NTGE	0.012	3	3	6.3e-08	0.12	0.086	1	0.001	0.0062
4800	SF%PRDT	0.012	3	3	4.6e-12	4.2e-06	0.18	1	0.001	0.0062
4801	SV%GRET	0.012	8	6	2.7e-24	1.1e-16	0.02	1	0.001	0.0012
4802	SS%ESNE	0.012	3	3	6e-14	4.6e-08	0.21	1	0.001	0.0062
4803	ST%GGNG	0.012	3	3	6.2e-09	1	0.001	1	0.001	0.0062
4804	SV%GLGT	0.012	3	3	5.2e-07	0.48	0.17	1	0.001	0.0062
4805	SF%RDQP	0.012	6	6	6.6e-16	4.4e-08	0.044	0.28	0.001	0.0012
4806	SA%TVDT	0.012	3	3	1.3e-08	0.013	0.16	1	0.001	0.0062
4807	SS%DKYE	0.012	3	3	1.3e-11	7.1e-05	0.18	0.17	0.001	0.0062
4808	NR%GNEK	0.012	3	3	4.8e-08	1	0.051	0.15	0.001	0.0062
4809	SS%GGLE	0.012	3	3	2.5e-11	2.4e-05	0.17	1	0.001	0.0062
4810	RT%ENSP	0.012	3	3	2.6e-11	2.4e-05	0.18	1	0.001	0.0062
4811	SQ%STSE	0.012	3	3	1.8e-13	4.4e-07	0.065	1	0.001	0.0062
4812	SG%LNNE	0.012	3	3	1.5e-14	4.1e-07	0.006	1	0.001	0.0062
4813	SF%GSSP	0.012	3	3	1.4e-12	3.3e-06	0.068	1	0.001	0.0062
4814	TP%QGAG	0.012	3	3	1.2e-14	1.1e-08	0.18	1	0.001	0.0062
4815	SI%AGVE	0.012	3	3	7.3e-10	0.12	0.001	1	0.001	0.0062
4816	SA%PEGE	0.012	3	3	1.6e-12	1.3e-06	0.19	1	0.001	0.0062
4817	RD%KGNG	0.012	3	3	3.9e-11	0.12	0.001	0.054	0.001	0.0062
4818	IS%GGTE	0.012	4	3	2.3e-13	1e-06	0.035	1	0.001	0.0062
4819	SA%GGLE	0.012	3	3	4.3e-07	1	0.069	1	0.001	0.0062
4820	SW%LGTE	0.012	3	3	2.6e-13	6.3e-07	0.067	1	0.001	0.0062
4821	SL%AGAN	0.012	3	3	9.4e-08	0.24	0.063	1	0.001	0.0062
4822	SP%IHTE	0.012	3	3	1.1e-14	1.1e-08	0.16	1	0.001	0.0062
4823	SP%VAGE	0.012	6	6	1e-13	1.3e-06	0.2	0.31	0.001	0.0012
4825	SG%WGYG	0.012	3	3	1.3e-12	1.3e-06	0.16	1	0.001	0.0062
4826	SL%RVRE	0.012	3	3	4.1e-13	1.1e-06	0.058	1	0.001	0.0062
4827	SI%NNQP	0.012	3	3	1.2e-06	1	0.2	1	0.001	0.0062
4828	SL%RKGE	0.012	3	3	8e-13	3.4e-06	0.038	1	0.001	0.0062
4829	SD%GLYG	0.012	3	3	4.6e-15	1.2e-07	0.006	1	0.001	0.0062
4830	TS%GAGE	0.012	3	3	2.3e-14	1.2e-07	0.03	1	0.001	0.0062
4831	SL%QLWE	0.012	3	3	7.3e-10	0.12	0.001	1	0.001	0.0062
4832	SQ%SPGE	0.012	3	3	3.1e-08	1	0.005	1	0.001	0.0062
4833	IW%GGTE	0.012	3	3	9.3e-13	2.2e-06	0.069	1	0.001	0.0062
4834	RE%GGYE	0.012	6	6	4.8e-21	3.1e-13	0.032	0.4	0.001	0.0012
4835	LK%GGTE	0.012	3	3	1e-06	1	0.17	1	0.001	0.0062
4836	SI%GSDT	0.012	3	3	2.1e-14	3.4e-06	0.001	1	0.001	0.0062
4837	KV%MNTE	0.012	3	3	5.1e-16	4.8e-10	0.17	1	0.001	0.0062
4838	SI%RGET	0.012	9	6	3.8e-24	3.1e-15	0.001	1	0.001	0.0012
4839	SY%REQP	0.012	3	3	7.7e-15	1.2e-07	0.01	1	0.001	0.0062
4840	RG%VDSP	0.012	3	3	1.2e-14	1.1e-08	0.18	1	0.001	0.0062
4841	IS%GNTE	0.012	3	3	1.2e-12	9.6e-07	0.2	1	0.001	0.0062
4842	RR%NSYE	0.012	6	6	5.2e-16	1.2e-08	0.036	1	0.001	0.0012
4843	RN%PNTE	0.012	3	3	3.7e-12	3.4e-06	0.18	1	0.001	0.0062
4844	SL%GAPG	0.012	3	3	1.6e-12	1.5e-06	0.17	1	0.001	0.0062
4845	SA%ETGE	0.012	3	3	6.9e-14	5e-06	0.036	0.062	0.001	0.0062
4846	GG%GGGE	0.012	3	3	2.6e-12	2.2e-06	0.19	1	0.001	0.0062
4847	SI%AGDT	0.012	3	3	1.3e-14	4.2e-07	0.005	1	0.001	0.0062
4848	SE%DGET	0.012	3	3	1.3e-14	2.2e-06	0.001	1	0.001	0.0062
4849	RQ%SGGE	0.012	3	3	4.4e-14	4.6e-08	0.16	1	0.001	0.0062
4850	SE%ANTE	0.012	8	6	1.2e-19	4.2e-13	0.24	1	0.001	0.0012
4851	RS%GVTE	0.012	3	3	1.3e-13	1.2e-07	0.19	1	0.001	0.0062
4852	SS%QTGE	0.012	3	3	6.1e-15	5.8e-09	0.17	1	0.001	0.0062
4853	SP%WGGE	0.012	4	3	4.3e-08	0.3	0.31	0.076	0.001	0.0062
4854	AT%YNSP	0.012	3	3	2.8e-13	1.3e-06	0.034	1	0.001	0.0062
4855	TT%RDQP	0.012	3	3	5.7e-14	1.3e-06	0.007	1	0.001	0.0062
4856	SI%SLDT	0.012	3	3	7.3e-10	0.12	0.001	1	0.001	0.0062
4857	SS%RDGG	0.012	3	3	6.1e-11	0.00033	0.03	1	0.001	0.0062
4858	GL%GVGE	0.012	3	3	1.9e-11	7.5e-05	0.04	1	0.001	0.0062
4859	SL%RSRE	0.012	3	3	1.7e-07	0.16	0.17	1	0.001	0.0062
4860	SQ%LAGD	0.012	3	3	3.3e-08	0.16	0.2	0.16	0.001	0.0062
4861	SE%GRNT	0.012	4	3	9.2e-15	4.4e-08	0.034	1	0.001	0.0062
4862	SP%GGNQ	0.012	4	3	1.2e-07	0.058	0.34	1	0.001	0.0062
4863	SL%QVSE	0.012	3	3	5.7e-16	1.1e-08	0.044	0.19	0.001	0.0062
4864	SL%SSGN	0.012	3	3	1.1e-06	1	0.18	1	0.001	0.0062
4865	SL%GYET	0.012	3	3	4.6e-15	1.1e-08	0.068	1	0.001	0.0062
4866	SE%RGSP	0.012	3	3	1.3e-12	1e-06	0.2	1	0.001	0.0062
4867	SF%GYEK	0.012	3	3	4.7e-13	1e-06	0.072	1	0.001	0.0062
4868	RS%GINE	0.012	3	3	9.2e-14	3.7e-06	0.004	1	0.001	0.0062
4869	SS%RSGE	0.012	3	3	1.4e-13	1.2e-07	0.18	1	0.001	0.0062
4870	SS%HRGG	0.012	3	3	6.2e-09	1	0.001	1	0.001	0.0062
4871	SL%GSWT	0.012	3	3	3.5e-12	3.4e-06	0.17	1	0.001	0.0062
4872	SK%RGGE	0.012	3	3	1.1e-13	1.7e-06	0.01	1	0.001	0.0062
4873	SA%GVET	0.012	3	3	2.3e-12	2.2e-06	0.17	1	0.001	0.0062
4874	SS%AGEE	0.012	3	3	5.1e-11	0.00082	0.01	1	0.001	0.0062
4875	AG%TNQP	0.012	4	3	2e-14	3.3e-06	0.001	1	0.001	0.0062
4876	SR%NADT	0.012	3	3	6.3e-13	1.4e-06	0.073	1	0.001	0.0062
4877	SI%SVGE	0.012	3	3	7.3e-10	0.12	0.001	1	0.001	0.0062
4878	SG%TGDE	0.012	3	3	2.7e-15	2.4e-09	0.18	1	0.001	0.0062
4879	SF%INTE	0.012	4	3	6.1e-18	2.4e-11	0.041	1	0.001	0.0062
4880	SS%GARE	0.012	4	3	2e-14	9.6e-09	0.34	1	0.001	0.0062
4881	SL%GGYN	0.012	3	3	5.6e-07	1	0.09	1	0.001	0.0062
4882	RD%VGNG	0.012	3	3	9.7e-15	9.8e-06	0.001	0.16	0.001	0.0062
4883	SL%GAKE	0.012	3	3	2.3e-07	1	0.21	0.18	0.001	0.0062
4884	MD%NTGE	0.012	3	3	7.7e-08	0.24	0.052	1	0.001	0.0062
4885	SP%GTDG	0.012	3	3	8.2e-16	4.9e-06	0.009	0.003	0.001	0.0062
4886	SL%SVGT	0.012	3	3	5.7e-13	3.1e-06	0.18	0.16	0.001	0.0062
4887	PN%NTGE	0.012	3	3	5.2e-07	0.48	0.17	1	0.001	0.0062
4888	SGQ%GSP	0.012	3	3	1.2e-06	1	0.19	1	0.001	0.0062
4889	SLQ%RGG	0.012	4	3	7.2e-14	4.2e-07	0.028	1	0.001	0.0062
4890	SFG%ENI	0.012	3	3	1.2e-13	1.2e-07	0.16	1	0.001	0.0062
4891	MRT%NTE	0.012	3	3	1.8e-07	1	0.18	0.16	0.001	0.0062
4892	RPG%PGE	0.012	3	3	3.8e-13	1.1e-06	0.055	1	0.001	0.0062
4893	SGR%GVE	0.012	4	3	2.7e-10	0.058	0.01	0.077	0.001	0.0062
4894	QGA%NSP	0.012	3	3	3.6e-12	3.4e-06	0.17	1	0.001	0.0062
4895	SSP%GEK	0.012	3	3	6.9e-15	5.8e-09	0.19	1	0.001	0.0062
4896	SQR%VGE	0.012	3	3	4.2e-07	1	0.068	1	0.001	0.0062
4897	SPH%AAE	0.012	5	3	7.5e-12	0.028	0.001	0.043	0.001	0.0062
4898	SAG%GEK	0.012	6	6	5.7e-17	1.2e-09	0.04	1	0.001	0.0012
4899	NTA%NEK	0.012	3	3	5.2e-13	1.1e-06	0.074	1	0.001	0.0062
4900	SIF%GAE	0.012	3	3	1.8e-08	0.48	0.006	1	0.001	0.0062
4901	TVQ%NTE	0.012	3	3	1.7e-14	1.2e-07	0.024	1	0.001	0.0062
4902	SSL%NSP	0.012	3	3	1.2e-15	1.1e-08	0.018	1	0.001	0.0062
4903	SFQ%AGE	0.012	3	3	1.1e-06	1	0.17	1	0.001	0.0062
4904	PSS%NYG	0.012	3	3	6.2e-09	1	0.001	1	0.001	0.0062
4905	SIQ%GNT	0.012	3	3	7.2e-18	1.2e-09	0.001	1	0.001	0.0062
4906	SER%GLE	0.012	3	3	6.2e-09	1	0.001	1	0.001	0.0062
4907	SQD%GWG	0.012	3	3	1e-12	2.2e-06	0.075	1	0.001	0.0062
4908	RDD%TDT	0.012	3	3	1.8e-12	1.5e-06	0.19	1	0.001	0.0062
4909	SPL%NNE	0.012	3	3	7.5e-13	4.2e-06	0.029	1	0.001	0.0062
4910	SAT%GSE	0.012	3	3	1.2e-06	1	0.19	1	0.001	0.0062
4911	SQS%TDT	0.012	6	6	8.7e-13	2.3e-06	0.32	1	0.001	0.0012
4912	SSV%GDT	0.012	3	3	1.3e-06	1	0.2	1	0.001	0.0062
4913	SVA%RET	0.012	3	3	8.8e-16	1.1e-08	0.013	1	0.001	0.0062
4914	QQG%VTE	0.012	3	3	1.1e-07	0.48	0.038	1	0.001	0.0062
4915	SLQ%GAE	0.012	3	3	2.3e-12	5e-06	0.075	1	0.001	0.0062
4916	SQD%GRP	0.012	3	3	1.4e-11	1.5e-05	0.16	1	0.001	0.0062
4917	IKG%NTE	0.012	3	3	6.1e-13	1.4e-06	0.071	1	0.001	0.0062
4918	SLL%SET	0.012	3	3	6.2e-09	1	0.001	1	0.001	0.0062
4919	SIS%YNE	0.012	8	6	1.3e-20	4.2e-13	0.025	1	0.001	0.0012
4920	SQV%STE	0.012	3	3	2.5e-13	3.4e-06	0.012	1	0.001	0.0062
4921	SPG%EHG	0.012	3	3	4e-12	3.4e-06	0.19	1	0.001	0.0062
4922	SQG%EDT	0.012	3	3	9.4e-14	2.2e-06	0.007	1	0.001	0.0062
4923	SQV%GPD	0.012	4	3	3.6e-10	0.058	0.001	1	0.001	0.0062
4924	SLV%EGG	0.012	3	3	1.6e-13	1.2e-07	0.2	1	0.001	0.0062
4925	SLG%AAE	0.012	7	6	3.5e-18	5.1e-11	0.17	0.33	0.001	0.0012
4926	SRE%VGE	0.012	3	3	1.7e-11	1.5e-05	0.18	1	0.001	0.0062
4927	SPP%GWP	0.012	3	3	1.4e-13	1.2e-07	0.18	1	0.001	0.0062
4928	SPW%GGG	0.012	3	3	3.5e-14	4.2e-06	0.19	0.007	0.001	0.0062
4929	SFN%NSP	0.012	4	3	8.9e-14	4.4e-08	0.33	1	0.001	0.0062
4930	SEG%VAP	0.012	3	3	2.9e-09	0.12	0.004	1	0.001	0.0062
4931	SLF%IGE	0.012	4	3	1.1e-07	0.67	0.31	0.084	0.001	0.0062
4932	SLA%PQP	0.012	3	3	4e-07	1	0.064	1	0.001	0.0062
4933	SIR%SSE	0.012	3	3	5.8e-09	0.12	0.008	1	0.001	0.0062
4934	SQV%SDT	0.012	3	3	5.6e-15	1.1e-08	0.083	1	0.001	0.0062
4935	SLM%SGE	0.012	3	3	1.5e-13	1.2e-07	0.21	1	0.001	0.0062
4936	SEG%RQP	0.012	3	3	1.2e-12	5.5e-06	0.036	1	0.001	0.0062
4937	SIR%SWE	0.012	3	3	7.3e-10	0.12	0.001	1	0.001	0.0062
4938	SIQ%YNE	0.012	4	3	7.4e-13	1.5e-05	0.008	1	0.001	0.0062
4939	SSP%NEK	0.012	3	3	2.6e-13	1.3e-06	0.032	1	0.001	0.0062
4940	SQQ%GNT	0.012	3	3	5.8e-14	1.2e-07	0.082	1	0.001	0.0062
4941	GDR%TGE	0.012	6	6	5e-12	2.1e-05	0.63	0.32	0.001	0.0012
4942	SLV%GGS	0.012	3	3	7.1e-15	3.3e-08	0.035	1	0.001	0.0062
4943	NDR%NQP	0.012	4	3	2.2e-15	4.4e-08	0.008	1	0.001	0.0062
4944	SSF%GRE	0.012	3	3	3.9e-07	1	0.063	1	0.001	0.0062
4945	RLG%PYE	0.012	3	3	1.3e-14	1.1e-08	0.19	1	0.001	0.0062
4946	SEG%YSP	0.012	4	3	2.3e-13	1.3e-06	0.028	1	0.001	0.0062
4947	SIV%GGE	0.012	3	3	1.9e-07	0.16	0.19	1	0.001	0.0062
4948	SEP%RET	0.012	3	3	2e-14	1.2e-07	0.17	0.16	0.001	0.0062
4949	SFI%GRE	0.012	3	3	1.8e-12	1.5e-06	0.19	1	0.001	0.0062
4950	SPE%TGE	0.012	6	6	8.3e-15	4.4e-08	0.49	0.32	0.001	0.0012
4951	SLI%GRE	0.012	4	3	1.3e-15	5.8e-09	0.037	1	0.001	0.0062
4952	SGR%DNE	0.012	3	3	5.6e-14	2.6e-07	0.034	1	0.001	0.0062
4953	SDS%RNE	0.012	3	3	9.7e-16	4.9e-06	0.001	0.032	0.001	0.0062
4954	NPG%NQP	0.012	3	3	1.1e-06	1	0.19	1	0.001	0.0062
4955	RDP%VNE	0.012	3	3	1.6e-12	1.5e-06	0.17	1	0.001	0.0062
4956	RGL%NSP	0.012	3	3	6.2e-09	1	0.001	1	0.001	0.0062
4957	SLV%GDI	0.012	3	3	5.6e-07	0.48	0.19	1	0.001	0.0062
4958	SQG%RSP	0.012	3	3	3.9e-11	7.5e-05	0.083	1	0.001	0.0062
4959	SFS%TRG	0.012	3	3	1.6e-11	1.5e-05	0.17	1	0.001	0.0062
4960	RWT%NSP	0.012	3	3	2.2e-13	4.2e-06	0.17	0.049	0.001	0.0062
4961	SLL%ADE	0.012	11	3	2.5e-08	0.0049	0.82	1	0.001	0.0062
4962	SSA%YGY	0.012	3	3	7.3e-10	0.12	0.001	1	0.001	0.0062
4963	SFI%GAE	0.012	3	3	6.2e-09	1	0.001	1	0.001	0.0062
4964	SKL%GET	0.012	3	3	1.7e-16	9.6e-07	0.029	0.001	0.001	0.0062
4965	SLE%HTE	0.012	4	3	9.6e-15	1.5e-06	0.001	1	0.001	0.0062
4966	SDL%GYG	0.012	5	3	2.4e-18	1.4e-09	0.001	0.27	0.001	0.0062
4967	SDA%GNT	0.012	3	3	6.2e-09	1	0.001	1	0.001	0.0062
4968	SPN%DTE	0.012	3	3	7.3e-13	1.8e-06	0.065	1	0.001	0.0062
4969	SSD%VRE	0.012	3	3	4.6e-12	4.2e-06	0.18	1	0.001	0.0062
4970	SMY%NTE	0.012	3	3	8e-08	1	0.013	1	0.001	0.0062
4971	RSR%HPE	0.012	3	3	6.2e-09	1	0.001	1	0.001	0.0062
4972	TGG%YQP	0.012	3	3	1.2e-06	1	0.19	1	0.001	0.0062
4973	STG%RSP	0.012	3	3	3e-16	1.7e-09	0.19	0.16	0.001	0.0062
4974	RSW%AGE	0.012	3	3	6.2e-09	1	0.001	1	0.001	0.0062
4975	SGP%KET	0.012	3	3	6.7e-15	5.8e-09	0.19	1	0.001	0.0062
4976	SSG%GGK	0.012	3	3	4e-12	3.4e-06	0.19	1	0.001	0.0062
4978	SYG%TDG	0.012	3	3	3.3e-12	3.4e-06	0.16	1	0.001	0.0062
4979	SVQ%NNE	0.012	3	3	5.5e-12	5e-06	0.18	1	0.001	0.0062
4980	SAH%GGE	0.012	3	3	1.6e-12	1.3e-06	0.19	1	0.001	0.0062
4981	TRQ%SYE	0.012	3	3	3.1e-13	2.6e-07	0.19	1	0.001	0.0062
4982	SDW%GET	0.012	3	3	2.3e-13	2e-07	0.19	1	0.001	0.0062
4983	SKR%DYE	0.012	3	3	3.5e-07	1	0.056	1	0.001	0.0062
4984	SGA%NEK	0.012	3	3	1.2e-12	3.3e-06	0.061	1	0.001	0.0062
4985	SES%VGE	0.012	3	3	1.2e-15	1e-09	0.18	1	0.001	0.0062
4986	SLE%GSG	0.012	3	3	2e-14	3.3e-06	0.001	1	0.001	0.0062
4987	RRD%VYG	0.012	3	3	2e-12	5e-06	0.064	1	0.001	0.0062
4988	SPV%GDT	0.012	3	3	1.1e-14	1.1e-08	0.17	1	0.001	0.0062
4989	SQG%GLT	0.012	3	3	2e-15	1.1e-08	0.029	1	0.001	0.0062
4990	TPD%DTE	0.012	3	3	9.5e-07	1	0.15	1	0.001	0.0062
4991	SIR%VGE	0.012	3	3	5.1e-09	0.12	0.007	1	0.001	0.0062
4992	SSG%GFG	0.012	3	3	5.4e-15	1.1e-08	0.079	1	0.001	0.0062
4993	SST%EDT	0.012	3	3	1.4e-13	1.2e-07	0.18	1	0.001	0.0062
4994	IST%TGE	0.012	3	3	1e-07	0.24	0.07	1	0.001	0.0062
4995	RPG%GDT	0.012	4	3	1.2e-11	4.7e-05	0.19	0.22	0.001	0.0062
4996	SIR%AHE	0.012	3	3	7.3e-10	0.12	0.001	1	0.001	0.0062
4997	SMR%ADT	0.012	3	3	6.6e-09	0.12	0.009	1	0.001	0.0062
4998	SLD%GST	0.012	3	3	1.6e-13	1.5e-07	0.18	1	0.001	0.0062
4999	SRA%DEK	0.012	3	3	3.6e-13	2.2e-06	0.027	1	0.001	0.0062
5000	SIR%DGE	0.012	3	3	1.5e-09	0.24	0.001	1	0.001	0.0062
5001	RGI%NSP	0.012	3	3	7e-15	1.1e-06	0.001	1	0.001	0.0062
5002	SFL%KNE	0.012	3	3	3.8e-07	1	0.062	1	0.001	0.0062
5003	SWA%NEK	0.012	3	3	1.8e-16	1.5e-10	0.19	1	0.001	0.0062
5004	SQV%HYG	0.012	3	3	9.2e-08	0.48	0.2	0.16	0.001	0.0062
5005	SEY%TDT	0.012	3	3	4.5e-17	2.4e-09	0.003	1	0.001	0.0062
5006	SAL%AGE	0.012	3	3	1.9e-15	1.6e-09	0.19	1	0.001	0.0062
5007	SPH%GNT	0.012	3	3	1.4e-07	0.12	0.19	1	0.001	0.0062
5008	TVG%NSP	0.012	3	3	2.7e-07	1	0.044	1	0.001	0.0062
5009	SPA%GGE	0.012	3	3	5e-12	4.2e-06	0.19	1	0.001	0.0062
5010	SDS%RDE	0.012	4	3	8.1e-18	4.4e-08	0.001	0.03	0.001	0.0062
5011	SIR%SHE	0.012	4	3	3.6e-10	0.058	0.001	1	0.001	0.0062
5012	IGH%NTE	0.012	3	3	4.5e-07	1	0.072	1	0.001	0.0062
5013	SIR%GWE	0.012	3	3	7.3e-10	0.12	0.001	1	0.001	0.0062
5014	SEGG%GE	0.012	6	6	4.1e-07	0.67	0.5	1	0.001	0.0012
5015	TGTR%NE	0.012	3	3	2.6e-15	1.1e-08	0.039	1	0.001	0.0062
5016	RRES%ET	0.012	3	3	1.2e-06	1	0.19	1	0.001	0.0062
5017	SFQG%DT	0.012	9	6	3.8e-20	6.6e-14	0.48	1	0.001	0.0012
5018	SPRL%GE	0.012	8	6	3.3e-18	1.6e-11	0.17	1	0.001	0.0012
5019	SQRS%GE	0.012	3	3	7.3e-10	0.12	0.001	1	0.001	0.0062
5020	SMVG%QP	0.012	3	3	4.2e-07	1	0.068	1	0.001	0.0062
5021	SQGA%QP	0.012	8	6	2.9e-17	7.1e-11	0.84	0.41	0.001	0.0012
5022	SGRS%VE	0.012	4	3	2.3e-10	0.058	0.008	0.079	0.001	0.0062
5023	SIQG%EK	0.012	3	3	1.4e-13	3.2e-07	0.07	1	0.001	0.0062
5024	SSRT%SP	0.012	3	3	9.1e-13	4.9e-06	0.03	1	0.001	0.0062
5025	SEYR%SP	0.012	3	3	6.2e-09	1	0.001	1	0.001	0.0062
5026	SPFE%TE	0.012	3	3	5.2e-13	1.1e-06	0.075	1	0.001	0.0062
5027	SDLS%ET	0.012	3	3	9.2e-13	1.5e-05	0.01	1	0.001	0.0062
5028	SDSD%GE	0.012	6	3	6.2e-18	9.2e-09	0.001	0.11	0.001	0.0062
5029	QPVG%DT	0.012	3	3	6.2e-07	1	0.1	1	0.001	0.0062
5030	NPSG%NE	0.012	3	3	1.3e-14	1.1e-08	0.19	1	0.001	0.0062
5031	DVGG%NE	0.012	3	3	2.5e-14	6.6e-07	0.006	1	0.001	0.0062
5032	SFGQ%GE	0.012	8	6	1.7e-18	2.9e-12	0.49	1	0.001	0.0012
5033	SPGQ%QP	0.012	7	6	1.2e-21	1e-13	0.072	0.13	0.001	0.0012
5034	SERV%LE	0.012	3	3	6.2e-09	1	0.001	1	0.001	0.0062
5035	SEVA%SP	0.012	3	3	1.5e-09	0.24	0.001	1	0.001	0.0062
5036	RFSG%ET	0.012	3	3	1.2e-14	1.1e-08	0.18	1	0.001	0.0062
5037	SIRT%DT	0.012	3	3	3e-12	1.3e-05	0.037	1	0.001	0.0062
5038	SWDL%TE	0.012	3	3	9e-12	2.4e-05	0.061	1	0.001	0.0062
5039	SIDL%TE	0.012	5	3	2.7e-16	4.4e-08	0.001	1	0.001	0.0062
5040	SIRS%EP	0.012	4	3	1.7e-10	0.058	0.008	0.061	0.001	0.0062
5041	SPWD%EK	0.012	3	3	3.4e-13	7.3e-07	0.075	1	0.001	0.0062
5042	STDT%YE	0.012	3	3	1e-11	2.4e-05	0.068	1	0.001	0.0062
5043	SQVG%PD	0.012	4	3	3.6e-10	0.058	0.001	1	0.001	0.0062
5044	RTGE%SP	0.012	3	3	6.7e-08	1	0.065	0.17	0.001	0.0062
5045	SEEG%YG	0.012	6	6	1e-17	3.1e-09	0.054	0.052	0.001	0.0012
5046	SIRA%VE	0.012	3	3	7.3e-10	0.12	0.001	1	0.001	0.0062
5047	RSTG%PE	0.012	3	3	1.6e-11	1.5e-05	0.18	1	0.001	0.0062
5048	SPRG%EG	0.012	3	3	6.2e-09	1	0.001	1	0.001	0.0062
5049	SIDS%TE	0.012	3	3	4.2e-15	1.2e-07	0.075	0.073	0.001	0.0062
5050	TSTG%ET	0.012	3	3	1.4e-13	1.2e-07	0.18	1	0.001	0.0062
5051	SQEG%NT	0.012	3	3	7.4e-13	7.1e-05	0.008	0.21	0.001	0.0062
5052	SLNR%HE	0.012	3	3	3.4e-14	8.8e-08	0.063	1	0.001	0.0062
5053	SLVG%SY	0.012	3	3	1.3e-07	0.12	0.17	1	0.001	0.0062
5054	SQVG%SP	0.012	3	3	4.7e-12	4.3e-06	0.18	1	0.001	0.0062
5055	STRA%GE	0.012	4	3	6.4e-10	0.058	0.025	0.072	0.001	0.0062
5056	RFGG%TE	0.012	3	3	6.2e-09	1	0.001	1	0.001	0.0062
5057	SSGT%FG	0.012	3	3	6.1e-14	1.2e-07	0.086	1	0.001	0.0062
5058	SLIA%ET	0.012	4	3	2.9e-15	6.4e-09	0.074	1	0.001	0.0062
5059	VPTG%YE	0.012	3	3	6.2e-09	1	0.001	1	0.001	0.0062
5060	SFLL%GE	0.012	3	3	4.4e-16	3.6e-10	0.2	1	0.001	0.0062
5061	SEPL%NE	0.012	3	3	7.6e-11	7.5e-05	0.16	1	0.001	0.0062
5062	SFPG%HE	0.012	4	3	4.6e-15	2.4e-09	0.31	1	0.001	0.0062
5063	SGQG%PE	0.012	3	3	9e-08	0.48	0.2	0.15	0.001	0.0062
5064	SFSD%GE	0.012	3	3	2.4e-16	1e-09	0.037	1	0.001	0.0062
5065	SQET%DE	0.012	3	3	6.6e-12	1.5e-05	0.073	1	0.001	0.0062
5066	SLLG%GP	0.012	3	3	9.6e-15	1.5e-06	0.001	1	0.001	0.0062
5067	SQGE%GA	0.012	3	3	6.2e-09	1	0.001	1	0.001	0.0062
5068	SMRS%GE	0.012	5	3	7.3e-12	0.028	0.001	0.042	0.001	0.0062
5069	SIPG%ET	0.012	4	3	1.8e-18	5.6e-10	0.017	0.031	0.001	0.0062
5070	SKQG%NT	0.012	3	3	1.3e-13	1.2e-07	0.19	1	0.001	0.0062
5071	SIRS%IE	0.012	4	3	2.6e-10	0.058	0.009	0.081	0.001	0.0062
5072	SAGA%NI	0.012	3	3	1.4e-14	1.1e-08	0.21	1	0.001	0.0062
5073	SFNP%TE	0.012	3	3	2.9e-08	0.066	0.071	1	0.001	0.0062
5074	SGLG%TE	0.012	4	3	8.7e-14	4.4e-08	0.32	1	0.001	0.0062
5075	SLEQ%VG	0.012	3	3	5.7e-14	4.6e-08	0.2	1	0.001	0.0062
5076	SENR%ET	0.012	3	3	6.2e-09	1	0.001	1	0.001	0.0062
5077	SFQT%DT	0.012	3	3	1.4e-13	1.2e-07	0.19	1	0.001	0.0062
5078	SLSF%TE	0.012	4	3	3.1e-15	2.3e-08	0.31	0.068	0.001	0.0062
5079	SIFG%GE	0.012	3	3	7.3e-10	0.12	0.001	1	0.001	0.0062
5080	SLHT%YE	0.012	4	3	2.5e-16	1e-09	0.18	0.21	0.001	0.0062
5081	KPGP%YG	0.012	3	3	5.4e-15	1.2e-07	0.007	1	0.001	0.0062
5082	SYDW%GE	0.012	3	3	1.4e-13	1.2e-07	0.18	1	0.001	0.0062
5083	SPSG%SY	0.012	3	3	5.6e-07	0.48	0.19	1	0.001	0.0062
5084	GTGS%GE	0.012	3	3	1.3e-13	1.2e-07	0.17	1	0.001	0.0062
5085	NPQG%TE	0.012	3	3	1.3e-13	1.2e-07	0.18	1	0.001	0.0062
5086	GGSA%YG	0.012	3	3	3.6e-12	3.4e-06	0.17	1	0.001	0.0062
5087	SSQG%HE	0.012	3	3	1.1e-06	1	0.18	1	0.001	0.0062
5088	STNR%TE	0.012	3	3	8.2e-15	1.2e-07	0.18	0.058	0.001	0.0062
5089	QGAG%YE	0.012	3	3	6.6e-20	1.1e-08	0.001	0.001	0.001	0.0062
5090	SQVS%EK	0.012	3	3	5.8e-14	1.2e-07	0.082	1	0.001	0.0062
5091	SYRT%ET	0.012	3	3	1.5e-11	1.5e-05	0.17	1	0.001	0.0062
5092	SSDP%YG	0.012	4	3	3e-10	0.00014	0.34	1	0.001	0.0062
5093	SSWT%ET	0.012	3	3	2.4e-15	1.1e-08	0.035	1	0.001	0.0062
5094	SVTG%RG	0.012	3	3	1.4e-13	3.2e-07	0.07	1	0.001	0.0062
5095	SREG%SP	0.012	3	3	1.2e-14	1.1e-08	0.17	1	0.001	0.0062
5096	SIGL%ET	0.012	3	3	6.2e-09	1	0.001	1	0.001	0.0062
5097	SPTG%PG	0.012	3	3	1.1e-11	9.8e-06	0.18	1	0.001	0.0062
5098	RLLG%NE	0.012	3	3	1.2e-08	0.16	0.19	0.062	0.001	0.0062
5099	SIRS%EK	0.012	3	3	1.2e-10	0.12	0.001	0.16	0.001	0.0062
5100	SQGG%SE	0.012	3	3	1.2e-14	1.1e-08	0.18	1	0.001	0.0062
5101	SPLW%YE	0.012	3	3	1.7e-11	1.5e-05	0.18	1	0.001	0.0062
5102	STRS%SP	0.012	3	3	1.3e-08	0.12	0.018	1	0.001	0.0062
5103	SRQG%NI	0.012	3	3	1e-07	0.24	0.069	1	0.001	0.0062
5104	RRDS%SP	0.012	3	3	3.6e-13	1.5e-06	0.038	1	0.001	0.0062
5105	RDAG%QP	0.012	3	3	3.3e-14	8.8e-08	0.06	1	0.001	0.0062
5106	SLGT%GV	0.012	3	3	4e-12	3.4e-06	0.19	1	0.001	0.0062
5107	SVGG%SG	0.012	3	3	6.2e-09	1	0.001	1	0.001	0.0062
5108	SFER%ET	0.012	3	3	3.2e-13	2.6e-07	0.2	1	0.001	0.0062
5109	SRTG%GT	0.012	3	3	6.2e-09	1	0.001	1	0.001	0.0062
5110	SIRS%YG	0.012	4	3	3.3e-09	0.12	0.066	0.069	0.001	0.0062
5111	SLDR%GA	0.012	3	3	1.8e-16	2.2e-06	0.001	0.013	0.001	0.0062
5112	SSYQ%TE	0.012	3	3	8.3e-14	4.2e-07	0.032	1	0.001	0.0062
5113	SETG%NT	0.012	3	3	5.8e-09	0.12	0.008	1	0.001	0.0062
5114	SQSD%YG	0.012	3	3	1.5e-13	2.4e-05	0.001	1	0.001	0.0062
5115	SSRS%VE	0.012	5	3	3e-10	0.028	0.048	0.036	0.001	0.0062
5116	SSRQ%KE	0.012	3	3	1.1e-13	1.4e-06	0.085	0.15	0.001	0.0062
5117	SSFS%NE	0.012	3	3	2.5e-13	2e-07	0.2	1	0.001	0.0062
5118	SERA%QP	0.012	3	3	2.7e-14	1.2e-07	0.038	1	0.001	0.0062
5119	RERG%EK	0.012	3	3	1.6e-12	5e-06	0.051	1	0.001	0.0062
5120	SVGQ%NT	0.012	3	3	2.5e-12	2.2e-06	0.19	1	0.001	0.0062
5121	SMAS%NE	0.012	3	3	6.6e-14	1.2e-07	0.086	1	0.001	0.0062
5122	SLKG%NG	0.012	4	3	7.8e-14	1.2e-07	0.1	1	0.001	0.0062
5123	SLAGS%N	0.012	3	3	3e-09	1	0.009	0.054	0.001	0.0062
5124	SMRSA%E	0.012	4	3	3.5e-10	0.058	0.013	0.076	0.001	0.0062
5125	SGQGF%G	0.012	3	3	1.7e-12	2.5e-05	0.067	0.16	0.001	0.0062
5126	SRTQG%T	0.012	3	3	4.9e-07	1	0.079	1	0.001	0.0062
5127	SGGPA%E	0.012	3	3	1.6e-11	1.5e-05	0.18	1	0.001	0.0062
5128	SESES%E	0.012	3	3	6.1e-16	1.1e-08	0.009	1	0.001	0.0062
5129	SGGGD%G	0.012	3	3	7.3e-13	3.4e-06	0.035	1	0.001	0.0062
5130	SFQRD%E	0.012	3	3	2.4e-16	1.6e-09	0.17	0.15	0.001	0.0062
5131	SSRSQ%E	0.012	3	3	7.3e-10	0.12	0.001	1	0.001	0.0062
5132	SSDSG%E	0.012	3	3	3.2e-07	1	0.052	1	0.001	0.0062
5133	SPTRE%E	0.012	3	3	5e-15	1.2e-07	0.007	1	0.001	0.0062
5134	SQDEG%T	0.012	4	3	1.4e-16	6.2e-10	0.036	1	0.001	0.0062
5135	SDSDR%E	0.012	3	3	3.1e-15	2.2e-06	0.001	0.23	0.001	0.0062
5136	SPLRE%E	0.012	3	3	3.2e-15	5.2e-07	0.001	1	0.001	0.0062
5137	SMRSS%T	0.012	3	3	7.3e-09	0.12	0.01	1	0.001	0.0062
5138	SSNRG%T	0.012	3	3	1.3e-11	7.1e-05	0.18	0.17	0.001	0.0062
5139	RFSGQ%T	0.012	3	3	5.8e-13	3.1e-06	0.2	0.15	0.001	0.0062
5140	SIYSI%E	0.012	3	3	7.3e-10	0.12	0.001	1	0.001	0.0062
5141	SFQDR%E	0.012	3	3	3.8e-13	1.5e-06	0.04	1	0.001	0.0062
5142	SVGPE%T	0.012	3	3	2.9e-13	7.3e-07	0.064	1	0.001	0.0062
5143	SPFWG%E	0.012	4	3	1e-08	0.24	0.079	0.087	0.001	0.0062
5144	SITAG%E	0.012	3	3	5e-15	2e-07	0.004	1	0.001	0.0062
5145	SWDSW%E	0.012	3	3	4.6e-12	4.3e-06	0.17	1	0.001	0.0062
5146	RDGLS%E	0.012	3	3	2.5e-12	2.2e-06	0.18	1	0.001	0.0062
5147	SESRA%E	0.012	3	3	2e-14	3.3e-06	0.001	1	0.001	0.0062
5148	SPRSS%P	0.012	4	3	3.1e-10	0.058	0.013	0.067	0.001	0.0062
5149	SVSLA%E	0.012	3	3	1e-12	5e-06	0.034	1	0.001	0.0062
5150	SPQWG%T	0.012	3	3	6.9e-15	5.8e-09	0.19	1	0.001	0.0062
5151	SSVGE%G	0.012	3	3	6.2e-09	1	0.001	1	0.001	0.0062
5152	SSDRV%P	0.012	3	3	3.9e-12	3.3e-06	0.19	1	0.001	0.0062
5153	STGEG%E	0.012	3	3	1.2e-15	1.2e-09	0.17	1	0.001	0.0062
5154	SSDRG%K	0.012	3	3	3e-15	4.8e-08	0.01	1	0.001	0.0062
5155	SFGQG%Y	0.012	4	3	1.1e-07	0.058	0.31	1	0.001	0.0062
5156	SLGGG%Q	0.012	3	3	9.1e-11	7.5e-05	0.2	1	0.001	0.0062
5157	RGQVD%E	0.012	3	3	1.6e-14	6.3e-07	0.004	1	0.001	0.0062
5158	SPGVG%G	0.012	3	3	4.6e-12	2.4e-05	0.031	1	0.001	0.0062
5159	SPWTD%E	0.012	3	3	7.3e-18	1.1e-08	0.018	0.006	0.001	0.0062
5160	RWTGE%E	0.012	3	3	1.4e-11	7.5e-05	0.18	0.17	0.001	0.0062
5161	RTGDG%E	0.012	3	3	3.9e-12	3.4e-06	0.19	1	0.001	0.0062
5162	SLSGT%G	0.012	3	3	5.8e-12	5.5e-06	0.17	1	0.001	0.0062
5163	SPTRA%E	0.012	3	3	2.3e-12	2.2e-06	0.17	1	0.001	0.0062
5164	SLPLG%G	0.012	3	3	2.6e-13	1.3e-06	0.032	1	0.001	0.0062
5165	SHVGV%E	0.012	3	3	3.4e-14	5.2e-07	0.066	0.16	0.001	0.0062
5166	SNDRG%T	0.012	3	3	3.6e-14	7.3e-07	0.008	1	0.001	0.0062
5167	SLTGL%G	0.012	6	6	2.3e-16	5.6e-10	0.34	1	0.001	0.0012
5168	SSRAS%E	0.012	4	3	6.6e-14	2.9e-07	0.037	1	0.001	0.0062
5169	SPGTG%Y	0.012	3	3	1.4e-07	0.12	0.19	1	0.001	0.0062
5170	SATTT%E	0.012	3	3	6.8e-15	1.2e-07	0.18	0.054	0.001	0.0062
5171	SFRSG%T	0.012	5	3	1.8e-11	3.3e-05	0.091	1	0.001	0.0062
5172	SEGRV%P	0.012	3	3	7.3e-10	0.12	0.001	1	0.001	0.0062
5173	KSGGV%E	0.012	3	3	6.2e-09	1	0.001	1	0.001	0.0062
5174	SIGAG%T	0.012	3	3	1.7e-11	1.5e-05	0.19	1	0.001	0.0062
5175	SWGTV%E	0.012	3	3	1.3e-08	0.24	0.19	0.048	0.001	0.0062
5176	SLVGL%Y	0.012	4	3	1.2e-07	0.058	0.32	1	0.001	0.0062
5177	SLGGW%T	0.012	4	3	3.6e-15	6.7e-09	0.087	1	0.001	0.0062
5178	SMRAA%E	0.012	3	3	7.3e-10	0.12	0.001	1	0.001	0.0062
5179	SHGGA%E	0.012	3	3	2e-08	1	0.061	0.053	0.001	0.0062
5180	SIRAT%E	0.012	3	3	7.3e-10	0.12	0.001	1	0.001	0.0062
5181	SQEGW%E	0.012	6	3	5.1e-16	2.2e-07	0.001	0.38	0.001	0.0062
5182	YRGIN%P	0.012	3	3	6.2e-09	1	0.001	1	0.001	0.0062
5183	GGLAG%L	0.012	3	3	3e-09	0.48	0.001	1	0.001	0.0062
5184	SPRQV%E	0.012	3	3	6.3e-15	5.8e-09	0.17	1	0.001	0.0062
5185	SLETR%E	0.012	3	3	5.5e-12	5e-06	0.18	1	0.001	0.0062
5186	KRDGG%E	0.012	3	3	6.2e-09	1	0.001	1	0.001	0.0062
5187	SQAGM%E	0.012	3	3	1.9e-11	0.12	0.001	0.026	0.001	0.0062
5188	SSPGT%G	0.012	4	3	4.9e-13	2.2e-06	0.036	1	0.001	0.0062
5189	SLLPG%T	0.012	4	3	1.1e-15	5.6e-10	0.32	1	0.001	0.0062
5190	SFWGL%E	0.012	3	3	1.2e-06	1	0.19	1	0.001	0.0062
5191	SQEDR%E	0.012	3	3	4.3e-13	1e-06	0.066	1	0.001	0.0062
5192	SLRTA%G	0.012	3	3	8.4e-12	2.4e-05	0.057	1	0.001	0.0062
5193	SYQGH%E	0.012	3	3	5.2e-13	0.0022	0.038	0.001	0.001	0.0062
5194	SRRAS%E	0.012	3	3	3e-07	0.24	0.2	1	0.001	0.0062
5195	SGTGL%G	0.012	3	3	1.3e-14	1.1e-08	0.19	1	0.001	0.0062
5196	SVQGR%T	0.012	3	3	2.1e-12	2.2e-06	0.16	1	0.001	0.0062
5197	SVPGR%G	0.012	3	3	6.2e-09	1	0.001	1	0.001	0.0062
5198	SRTDG%T	0.012	4	3	6.1e-11	3e-05	0.33	1	0.001	0.0062
5199	NRDRD%G	0.012	3	3	9.7e-13	8.9e-07	0.18	1	0.001	0.0062
5200	SLSGE%G	0.012	4	3	7.7e-16	1.2e-07	0.001	1	0.001	0.0062
5201	SIRAD%E	0.012	3	3	7.3e-10	0.12	0.001	1	0.001	0.0062
5202	SLGDG%A	0.012	3	3	5.2e-12	4.2e-06	0.2	1	0.001	0.0062
5203	SGQDT%E	0.012	3	3	1.3e-13	1.2e-07	0.19	1	0.001	0.0062
5204	SRLGG%T	0.012	3	3	3.3e-14	2e-07	0.027	1	0.001	0.0062
5205	SIRSN%E	0.012	4	3	2.2e-10	0.058	0.01	0.061	0.001	0.0062
5206	SIGAG%E	0.012	3	3	8.3e-13	1.5e-05	0.009	1	0.001	0.0062
5208	TPGQGA%	0.012	3	3	1.8e-15	1.6e-09	0.18	1	0.001	0.0062
5209	SEGGQG%	0.012	3	3	4.4e-13	1.1e-06	0.063	1	0.001	0.0062
5210	RPPLGE%	0.012	3	3	6.2e-09	1	0.001	1	0.001	0.0062
5211	SLLTGS%	0.012	3	3	4.3e-07	1	0.069	1	0.001	0.0062
5212	SEPGQG%	0.012	3	3	6.1e-12	5.5e-06	0.18	1	0.001	0.0062
5213	RDGGKE%	0.012	3	3	9.5e-12	2.5e-05	0.061	1	0.001	0.0062
5214	SIGTGN%	0.012	3	3	9.8e-14	5.1e-07	0.19	0.16	0.001	0.0062
5215	SLGTLE%	0.012	4	3	4.6e-14	5e-07	0.015	1	0.001	0.0062
5216	SSRSGE%	0.012	4	3	2e-10	0.058	0.009	0.062	0.001	0.0062
5217	SLQGAP%	0.012	3	3	2e-07	0.16	0.2	1	0.001	0.0062
5218	STHGAD%	0.012	3	3	7.3e-10	0.12	0.001	1	0.001	0.0062
5219	SSGLDY%	0.012	3	3	1e-14	1.2e-07	0.013	1	0.001	0.0062
5220	SSRAGD%	0.012	4	3	1.1e-07	0.24	0.074	1	0.001	0.0062
5221	SYWGSD%	0.012	3	3	2e-07	1	0.033	1	0.001	0.0062
5222	SLQGGA%	0.012	3	3	6.3e-13	1.4e-06	0.071	1	0.001	0.0062
5223	SPHGGN%	0.012	3	3	5.7e-13	5.1e-07	0.18	1	0.001	0.0062
5224	SWGQGE%	0.012	4	3	7.4e-13	5e-06	0.024	1	0.001	0.0062
5225	SRGGSE%	0.012	3	3	2.1e-12	5e-06	0.068	1	0.001	0.0062
5226	SDRGDS%	0.012	3	3	1.8e-13	3.3e-06	0.009	1	0.001	0.0062
5227	SPTGPG%	0.012	4	3	5.1e-17	2.4e-11	0.34	1	0.001	0.0062
5228	SSRSGT%	0.012	3	3	1.2e-08	0.48	0.004	1	0.001	0.0062
5229	SAEGSY%	0.012	3	3	6.2e-09	1	0.001	1	0.001	0.0062
5230	SQALPY%	0.012	7	3	2.4e-12	0.0068	0.001	0.057	0.001	0.0062
5231	SIRSSW%	0.012	3	3	7.3e-10	0.12	0.001	1	0.001	0.0062
5232	SLREGY%	0.012	4	3	9.2e-15	4.4e-08	0.034	1	0.001	0.0062
5233	SLYDSY%	0.012	3	3	5.7e-08	1	0.041	0.22	0.001	0.0062
5234	SSSGPY%	0.012	4	3	2.6e-15	4.2e-09	0.1	1	0.001	0.0062
5235	STRSGW%	0.012	4	3	4e-10	0.058	0.015	0.074	0.001	0.0062
5236	SLREGS%	0.012	5	3	5.9e-11	3e-05	0.32	1	0.001	0.0062
5237	SQDPTG%	0.012	3	3	1.5e-13	1.2e-07	0.19	1	0.001	0.0062
5238	SVQGRE%	0.012	3	3	1.8e-17	6e-10	0.005	1	0.001	0.0062
5239	SLGGAP%	0.012	3	3	1.4e-18	1.1e-08	0.001	0.02	0.001	0.0062
5240	SRQPSY%	0.012	3	3	6.2e-09	1	0.001	1	0.001	0.0062
5241	SQAGGG%	0.012	3	3	8.8e-18	3.6e-10	0.004	1	0.001	0.0062
5242	SQAGMA%	0.012	3	3	1.7e-11	0.12	0.001	0.024	0.001	0.0062
5243	SAGVGE%	0.012	3	3	4.1e-07	1	0.067	1	0.001	0.0062
5244	SGGPGD%	0.012	3	3	2.8e-15	1.5e-05	0.01	0.003	0.001	0.0062
5245	SQRGAN%	0.012	3	3	2e-12	4.2e-06	0.077	1	0.001	0.0062
5246	SFQGLG%	0.012	3	3	4.1e-07	1	0.067	1	0.001	0.0062
5247	PSGGSY%	0.012	3	3	6.2e-09	1	0.001	1	0.001	0.0062
5248	SLRASG%	0.012	3	3	3e-09	0.48	0.001	1	0.001	0.0062
5249	STSQGG%	0.012	3	3	1.8e-13	6.3e-07	0.047	1	0.001	0.0062
5250	SWGRGE%	0.012	3	3	1.6e-12	5e-06	0.051	1	0.001	0.0062
5251	SRGQGN%	0.012	7	6	3.9e-12	4.3e-06	0.74	1	0.001	0.0012
5252	RIGVGN%	0.012	6	3	1.1e-10	0.014	0.12	0.011	0.001	0.0062
5253	SYRTGR%	0.012	3	3	7e-08	1	0.065	0.17	0.001	0.0062
5254	SYRTGN%	0.012	3	3	1.6e-14	3.3e-08	0.079	1	0.001	0.0062
5255	SIRSGG%	0.012	3	3	6.3e-08	0.12	0.086	1	0.001	0.0062
5256	SLGQGI%	0.012	3	3	2.3e-08	0.12	0.18	0.17	0.001	0.0062
5257	SVRSTG%	0.012	3	3	3.6e-09	0.12	0.005	1	0.001	0.0062
5258	SPHGAA%	0.012	4	3	3.2e-10	0.058	0.011	0.081	0.001	0.0062
5259	SIRSSH%	0.012	4	3	3.6e-10	0.058	0.001	1	0.001	0.0062
5260	SLKGLD%	0.012	3	3	5e-08	1	0.058	0.14	0.001	0.0062
5261	SRPGTG%	0.012	4	3	5.7e-15	1.5e-08	0.06	1	0.001	0.0062
5262	VDRGSQ%	0.012	3	3	6.2e-09	1	0.001	1	0.001	0.0062
5263	SVEIRG%	0.012	3	3	2.8e-14	1.2e-07	0.039	1	0.001	0.0062
5264	SQGTAG%	0.012	3	3	2e-16	1.1e-08	0.003	1	0.001	0.0062
5265	SLGTKD%	0.012	3	3	1.6e-12	3.3e-06	0.08	1	0.001	0.0062
5266	SWGTGS%	0.012	3	3	1.3e-11	9.8e-06	0.21	1	0.001	0.0062
5267	SLVETG%	0.012	3	3	6.2e-09	1	0.001	1	0.001	0.0062
5268	%EGQANYG	0.012	3	3	1.6e-11	1.5e-05	0.18	1	0.001	0.0062
5269	%EGQGDTE	0.012	3	3	2.2e-12	3.4e-06	0.11	1	0.001	0.0062
5270	%PGQYNSP	0.012	8	6	9.1e-20	1.1e-12	0.069	1	0.001	0.0012
5271	%EGTGWTE	0.012	3	3	8.5e-08	0.24	0.057	1	0.001	0.0062
5272	%EIGRQET	0.012	3	3	6.2e-09	1	0.001	1	0.001	0.0062
5273	%PSGGRNT	0.012	3	3	6e-07	1	0.097	1	0.001	0.0062
5274	%LTSGSPY	0.012	3	3	7.3e-10	0.12	0.001	1	0.001	0.0062
5275	%QGLTNEK	0.012	4	3	2.5e-13	9.6e-07	0.043	1	0.001	0.0062
5276	%IGGSADT	0.012	3	3	1.3e-14	1.1e-08	0.19	1	0.001	0.0062
5277	%TSGSLET	0.012	3	3	6.5e-18	1e-09	0.001	1	0.001	0.0062
5278	%KQKPAYE	0.012	3	3	6.2e-09	1	0.001	1	0.001	0.0062
5279	%GLAGPGE	0.012	3	3	8.7e-12	2.4e-05	0.059	1	0.001	0.0062
5280	%ERTGNSP	0.012	3	3	2.2e-14	7.3e-07	0.005	1	0.001	0.0062
5281	%GTGGVTE	0.012	3	3	1.5e-17	1.5e-11	0.16	1	0.001	0.0062
5282	%ADLNTGE	0.012	3	3	6.2e-09	1	0.001	1	0.001	0.0062
5283	%LQGLGQP	0.012	4	3	1.1e-09	0.058	0.039	0.078	0.001	0.0062
5284	%RQPNTGE	0.012	3	3	1.9e-12	1.5e-06	0.19	1	0.001	0.0062
5285	%ASGGSYI	0.012	3	3	6.2e-09	1	0.001	1	0.001	0.0062
5286	%ETGVGQP	0.012	4	3	4.9e-08	0.3	0.32	0.083	0.001	0.0062
5287	%ERNWGPP	0.012	3	3	6.2e-09	1	0.001	1	0.001	0.0062
5288	%YSRRNTE	0.012	3	3	6.2e-09	1	0.001	1	0.001	0.0062
5289	%LAGGIGE	0.012	3	3	4.7e-12	2.5e-05	0.03	1	0.001	0.0062
5290	%FGRGEET	0.012	3	3	5.3e-07	1	0.085	1	0.001	0.0062
5291	%GRGAGQP	0.012	3	3	6.2e-09	1	0.001	1	0.001	0.0062
5292	%QTGITGE	0.012	3	3	6.2e-09	1	0.001	1	0.001	0.0062
5293	%GTGGDTE	0.012	3	3	1.2e-14	1.1e-08	0.17	1	0.001	0.0062
5294	%LERGTGE	0.012	3	3	7.7e-13	4.2e-06	0.18	0.17	0.001	0.0062
5295	%PGQLNSP	0.012	4	3	3.8e-12	6.8e-06	0.09	1	0.001	0.0062
5296	%FKQTNEK	0.012	3	3	6.2e-09	1	0.001	1	0.001	0.0062
5297	%AGGSQET	0.012	3	3	3.8e-12	3.1e-06	0.19	1	0.001	0.0062
5298	%AVGGTGE	0.012	3	3	2.2e-12	2.2e-06	0.17	1	0.001	0.0062
5299	%IRQGTGE	0.012	3	3	6.2e-09	1	0.001	1	0.001	0.0062
5300	%PQRDTGE	0.012	3	3	6.2e-09	1	0.001	1	0.001	0.0062
5301	%IGYNTGE	0.012	3	3	3.7e-07	1	0.059	1	0.001	0.0062
5302	%GLGGTGE	0.012	3	3	1.3e-13	1.2e-07	0.18	1	0.001	0.0062
5303	%PDRPPYE	0.012	3	3	1.7e-11	1.5e-05	0.19	1	0.001	0.0062
5304	%KDSSGNT	0.012	4	3	4.4e-13	6.3e-06	0.17	0.068	0.001	0.0062
5305	%TDLSGNT	0.012	3	3	2e-12	1.9e-06	0.17	1	0.001	0.0062
5306	%KGLNTDT	0.012	3	3	1.2e-14	1.1e-08	0.18	1	0.001	0.0062
5307	%EGGATDT	0.012	3	3	4.8e-07	1	0.078	1	0.001	0.0062
5308	%PQGREET	0.012	3	3	6.2e-09	1	0.001	1	0.001	0.0062
5309	%EQKPAYE	0.012	3	3	6.2e-09	1	0.001	1	0.001	0.0062
5310	%YGVDTGE	0.012	3	3	1.3e-12	1.1e-06	0.19	1	0.001	0.0062
5311	%EQGSTGE	0.012	4	3	1.1e-14	1.1e-08	0.17	1	0.001	0.0062
5312	%FSGRAGE	0.012	3	3	4.8e-12	4.2e-06	0.19	1	0.001	0.0062
5313	%TGTVNEK	0.012	3	3	1.9e-12	9.8e-06	0.032	1	0.001	0.0062
5314	%SLGQNTE	0.012	3	3	3.4e-16	6e-10	0.092	1	0.001	0.0062
5315	%LMSGTDT	0.012	3	3	6.6e-15	1.1e-06	0.001	1	0.001	0.0062
5316	%VDSLYNE	0.012	3	3	5.6e-14	9.1e-06	0.001	1	0.001	0.0062
5317	%QGRGNEK	0.012	3	3	6.2e-09	1	0.001	1	0.001	0.0062
5318	%GASTNEK	0.012	3	3	1.5e-13	1.2e-07	0.19	1	0.001	0.0062
5319	%IGMSNQP	0.012	3	3	6.2e-09	1	0.001	1	0.001	0.0062
5320	%DQTGANN	0.012	3	3	6.2e-09	1	0.001	1	0.001	0.0062
5321	%RVGGDYG	0.012	3	3	9e-13	4.3e-06	0.034	1	0.001	0.0062
5322	%TGGYGNT	0.012	3	3	1.1e-11	2e-05	0.086	1	0.001	0.0062
5323	%DRGTTGE	0.012	4	3	5.2e-17	2.4e-11	0.35	1	0.001	0.0062
5324	%RPGSNEK	0.012	3	3	1.4e-11	2.4e-05	0.094	1	0.001	0.0062
5325	%QGNRGNT	0.012	3	3	3e-14	4.9e-06	0.001	1	0.001	0.0062
5326	%LGAGGGE	0.012	3	3	6.2e-09	1	0.001	1	0.001	0.0062
5327	%EDRGYSP	0.012	3	3	3.7e-07	1	0.059	1	0.001	0.0062
5328	%DRGHNQP	0.012	3	3	1.3e-14	1.1e-08	0.19	1	0.001	0.0062
5329	%GGSVFYE	0.012	3	3	8.4e-15	1.4e-06	0.001	1	0.001	0.0062
5330	S%GGSGSP	0.012	3	3	3.6e-13	1e-06	0.056	1	0.001	0.0062
5331	S%GPSELT	0.012	3	3	6.2e-09	1	0.001	1	0.001	0.0062
5332	S%AGGPRD	0.012	3	3	7.3e-10	0.12	0.001	1	0.001	0.0062
5333	S%VGTNQP	0.012	4	3	9.1e-14	4.4e-08	0.34	1	0.001	0.0062
5335	S%TGGSDE	0.012	6	6	7.4e-16	4.4e-08	0.33	0.042	0.001	0.0012
5336	S%GTVISE	0.012	3	3	3.1e-08	1	0.005	1	0.001	0.0062
5337	S%EGRGGG	0.012	4	3	9.6e-19	4.8e-13	0.32	1	0.001	0.0062
5338	S%RRGPET	0.012	3	3	1e-12	2.4e-05	0.007	1	0.001	0.0062
5339	S%ELASYE	0.012	3	3	3e-14	1.2e-07	0.039	1	0.001	0.0062
5340	K%GRGNQP	0.012	3	3	6.2e-09	1	0.001	1	0.001	0.0062
5341	T%GGRGQP	0.012	3	3	9.9e-18	1.6e-09	0.001	1	0.001	0.0062
5342	S%SAATDT	0.012	3	3	1.4e-11	1.5e-05	0.15	1	0.001	0.0062
5343	R%EGGGYG	0.012	3	3	6.2e-09	1	0.001	1	0.001	0.0062
5344	S%AEGNYE	0.012	3	3	6.2e-09	1	0.001	1	0.001	0.0062
5345	S%GASVET	0.012	3	3	2.1e-14	1.2e-07	0.027	1	0.001	0.0062
5346	S%GTGHTG	0.012	4	3	2.5e-09	0.058	0.007	1	0.001	0.0062
5347	R%TGDTGE	0.012	6	6	7.1e-21	3.1e-13	0.019	1	0.001	0.0012
5348	S%TGRAGE	0.012	4	3	1.3e-14	2.3e-08	0.088	1	0.001	0.0062
5349	S%QGAEYG	0.012	3	3	1.2e-14	1.1e-08	0.17	1	0.001	0.0062
5350	S%LGGAGT	0.012	3	3	8.3e-08	0.24	0.056	1	0.001	0.0062
5351	G%GRAKNI	0.012	3	3	6.2e-09	1	0.001	1	0.001	0.0062
5352	S%TSGSYN	0.012	4	3	6.1e-09	0.12	0.039	0.22	0.001	0.0062
5354	S%GLLGYE	0.012	3	3	4.9e-12	4.2e-06	0.19	1	0.001	0.0062
5355	S%DPSGNE	0.012	3	3	1.1e-06	1	0.18	1	0.001	0.0062
5356	S%PPALYG	0.012	3	3	5e-08	1	0.008	1	0.001	0.0062
5357	S%RTGDET	0.012	3	3	1.1e-11	2.5e-05	0.072	1	0.001	0.0062
5358	S%GQPDQP	0.012	3	3	6.2e-09	1	0.001	1	0.001	0.0062
5359	S%RTGVAE	0.012	3	3	5.1e-14	4.6e-08	0.18	1	0.001	0.0062
5360	S%GTGVSP	0.012	6	6	2.6e-18	1.5e-11	0.41	0.35	0.001	0.0012
5361	S%GQLGYE	0.012	3	3	2.4e-14	1.2e-07	0.2	0.16	0.001	0.0062
5362	S%YANTDT	0.012	3	3	9.5e-13	5.5e-06	0.028	1	0.001	0.0062
5363	S%VPANNE	0.012	3	3	9.8e-14	1.5e-06	0.18	0.057	0.001	0.0062
5364	G%GGANYG	0.012	3	3	5e-11	1	0.001	0.008	0.001	0.0062
5365	S%ARQQET	0.012	3	3	1.1e-13	5e-06	0.043	0.081	0.001	0.0062
5366	T%QGLGQP	0.012	3	3	1.2e-07	0.12	0.16	1	0.001	0.0062
5367	S%GTGGNQ	0.012	3	3	7.3e-10	0.12	0.001	1	0.001	0.0062
5368	S%RTGFTE	0.012	3	3	2.7e-07	1	0.043	1	0.001	0.0062
5369	S%LAGAYN	0.012	3	3	3.4e-08	0.24	0.14	0.16	0.001	0.0062
5370	S%RDRTGE	0.012	3	3	1.1e-12	9.6e-07	0.18	1	0.001	0.0062
5371	S%ALTSDT	0.012	3	3	1.5e-12	1.4e-06	0.17	1	0.001	0.0062
5372	S%ADLSYE	0.012	3	3	8.4e-15	1.4e-06	0.001	1	0.001	0.0062
5373	R%GTGGGE	0.012	3	3	3.8e-07	1	0.061	1	0.001	0.0062
5374	S%DGRFYE	0.012	3	3	7.5e-15	1.2e-07	0.01	1	0.001	0.0062
5375	S%QTGSYG	0.012	3	3	3.2e-07	1	0.052	1	0.001	0.0062
5376	S%LEGSYG	0.012	3	3	2.6e-13	1.5e-06	0.17	0.16	0.001	0.0062
5377	S%SGIGYG	0.012	3	3	7.5e-13	4.2e-06	0.029	1	0.001	0.0062
5378	S%DRAGGG	0.012	3	3	1.1e-15	1e-09	0.17	1	0.001	0.0062
5379	S%TQGNSP	0.012	3	3	3.7e-12	3.3e-06	0.19	1	0.001	0.0062
5380	S%GGSKNI	0.012	7	6	2.7e-16	8.3e-10	0.75	0.35	0.001	0.0012
5381	S%LLVGTE	0.012	3	3	5.1e-13	1e-06	0.078	1	0.001	0.0062
5382	S%RGQNSP	0.012	3	3	6.7e-15	5.8e-09	0.19	1	0.001	0.0062
5383	T%LAGINE	0.012	3	3	1.1e-11	9.8e-06	0.17	1	0.001	0.0062
5384	S%GTSFNE	0.012	3	3	1.6e-11	1.5e-05	0.18	1	0.001	0.0062
5385	R%GGGTGT	0.012	3	3	4.6e-07	1	0.075	1	0.001	0.0062
5386	S%GTGVET	0.012	6	6	2.7e-13	2.2e-06	0.31	0.33	0.001	0.0012
5387	S%EVNTGE	0.012	3	3	1.2e-12	1.1e-06	0.17	1	0.001	0.0062
5388	S%TEFNQP	0.012	3	3	6.2e-09	1	0.001	1	0.001	0.0062
5389	T%RGGQET	0.012	3	3	3.7e-12	3.1e-06	0.19	1	0.001	0.0062
5390	S%GTGRHE	0.012	3	3	1.1e-14	1.1e-08	0.16	1	0.001	0.0062
5391	R%GTSNTG	0.012	4	3	4.4e-16	5.6e-07	0.005	0.025	0.001	0.0062
5392	S%RGPSTE	0.012	3	3	2.6e-07	0.24	0.17	1	0.001	0.0062
5393	S%DFGGTE	0.012	3	3	4.7e-15	2.2e-08	0.18	0.19	0.001	0.0062
5394	S%SGEAGE	0.012	4	3	9.9e-13	5e-07	0.32	1	0.001	0.0062
5395	S%QGVGDT	0.012	3	3	5.9e-13	1.8e-06	0.052	1	0.001	0.0062
5396	S%GTPGDE	0.012	3	3	9.7e-10	0.00082	0.19	1	0.001	0.0062
5397	S%GTGENG	0.012	3	3	6.2e-09	1	0.001	1	0.001	0.0062
5398	S%QGIGYE	0.012	3	3	7.4e-16	6e-10	0.2	1	0.001	0.0062
5399	S%GFEGNT	0.012	3	3	1.4e-14	6.3e-07	0.06	0.061	0.001	0.0062
5400	S%QGGSYG	0.012	3	3	2.1e-11	7.5e-05	0.046	1	0.001	0.0062
5401	S%SGLFYE	0.012	3	3	5.5e-13	9.8e-06	0.009	1	0.001	0.0062
5402	S%RGGQDT	0.012	3	3	2.3e-14	1.2e-07	0.03	1	0.001	0.0062
5403	S%DRGVNE	0.012	6	6	1.5e-19	3.1e-13	0.4	1	0.001	0.0012
5404	S%RGVGET	0.012	3	3	1.6e-16	1.2e-09	0.022	1	0.001	0.0062
5405	S%TAGNEK	0.012	3	3	2.5e-14	1.2e-07	0.033	1	0.001	0.0062
5406	S%DRSSGN	0.012	3	3	1.3e-07	0.12	0.18	1	0.001	0.0062
5407	S%TGDSQP	0.012	3	3	4e-13	1e-06	0.061	1	0.001	0.0062
5408	Q%SSSYNE	0.012	3	3	1.4e-13	1.2e-07	0.18	1	0.001	0.0062
5409	N%GAGANV	0.012	3	3	3.6e-12	3.1e-06	0.19	1	0.001	0.0062
5410	S%VRGAGE	0.012	3	3	7.6e-13	1.4e-06	0.089	1	0.001	0.0062
5411	S%TGQDSP	0.012	3	3	1.4e-07	0.12	0.19	1	0.001	0.0062
5412	S%TSGSSY	0.012	3	3	1.2e-07	0.12	0.17	1	0.001	0.0062
5413	G%GGTTYE	0.012	3	3	1e-12	9.6e-07	0.17	1	0.001	0.0062
5414	S%QGSVYE	0.012	3	3	6.2e-09	1	0.001	1	0.001	0.0062
5415	S%GGDPDT	0.012	3	3	2.5e-12	1.5e-05	0.17	0.17	0.001	0.0062
5416	R%RGSNSP	0.012	3	3	6.2e-09	1	0.001	1	0.001	0.0062
5417	S%GLDGNT	0.012	3	3	1.3e-13	1.2e-07	0.17	1	0.001	0.0062
5418	S%SYSTGE	0.012	3	3	1.3e-15	1.2e-09	0.19	1	0.001	0.0062
5419	R%PGGRET	0.012	3	3	2.3e-15	2.2e-09	0.17	1	0.001	0.0062
5420	S%MGGTTE	0.012	4	3	3.3e-17	4.3e-08	0.005	0.025	0.001	0.0062
5421	S%GLSSQP	0.012	3	3	6.2e-09	1	0.001	1	0.001	0.0062
5422	S%QGERTE	0.012	3	3	2.9e-10	0.0033	0.091	0.16	0.001	0.0062
5423	S%SGGSYG	0.012	6	6	2.3e-16	3.1e-09	0.061	1	0.001	0.0012
5424	R%DTRNTE	0.012	3	3	4.2e-13	1.9e-06	0.036	1	0.001	0.0062
5425	S%GSSGNE	0.012	3	3	7.5e-10	0.013	0.15	0.063	0.001	0.0062
5426	S%DRWNTE	0.012	7	6	8.5e-16	2.2e-07	0.064	0.05	0.001	0.0012
5427	S%LAGGLD	0.012	3	3	7.3e-10	0.12	0.001	1	0.001	0.0062
5428	S%RSSYEQ	0.012	3	3	1.3e-13	2.1e-05	0.001	1	0.001	0.0062
5429	G%EVNTGE	0.012	3	3	6.2e-09	1	0.001	1	0.001	0.0062
5430	S%RGKGQP	0.012	3	3	1.9e-12	9.8e-06	0.18	0.17	0.001	0.0062
5431	S%GGRGNI	0.012	3	3	1.1e-12	3.3e-06	0.056	1	0.001	0.0062
5432	S%GTPGDT	0.012	3	3	6.3e-12	5.5e-06	0.19	1	0.001	0.0062
5433	S%RDRESP	0.012	3	3	1.3e-07	0.48	0.042	1	0.001	0.0062
5434	S%TGQLDE	0.012	3	3	6.2e-13	2.1e-05	0.094	0.052	0.001	0.0062
5435	R%GGSNYK	0.012	3	3	6.2e-09	1	0.001	1	0.001	0.0062
5436	S%DREDGE	0.012	3	3	1e-11	9.8e-06	0.17	1	0.001	0.0062
5437	S%GGTSYG	0.012	3	3	2.7e-13	7.3e-07	0.059	1	0.001	0.0062
5438	R%QGLGSP	0.012	4	3	5.9e-10	0.12	0.01	0.081	0.001	0.0062
5439	S%AGASQP	0.012	3	3	2.3e-13	1.3e-06	0.029	1	0.001	0.0062
5440	R%QGASQP	0.012	3	3	5e-14	1.2e-07	0.07	1	0.001	0.0062
5441	S%GQGHGE	0.012	3	3	3.6e-17	5.8e-09	0.001	1	0.001	0.0062
5442	T%GVSNQP	0.012	3	3	1.7e-12	1.5e-06	0.17	1	0.001	0.0062
5443	S%LAGPYN	0.012	3	3	5.1e-09	0.12	0.007	1	0.001	0.0062
5444	R%PGGVNE	0.012	3	3	2.1e-14	5.6e-05	0.001	0.06	0.001	0.0062
5445	R%SGQGTE	0.012	3	3	1.1e-06	1	0.18	1	0.001	0.0062
5446	S%RDTNEK	0.012	3	3	3.9e-12	3.4e-06	0.19	1	0.001	0.0062
5447	S%GTGANI	0.012	4	3	1.1e-10	0.00082	0.33	0.067	0.001	0.0062
5448	R%QGGTGE	0.012	3	3	3.8e-13	1.1e-06	0.054	1	0.001	0.0062
5449	S%GLGDSP	0.012	4	3	8.5e-15	4.2e-09	0.33	1	0.001	0.0062
5450	S%GTLNEK	0.012	3	3	1.1e-12	9.6e-07	0.18	1	0.001	0.0062
5451	S%QGGPTE	0.012	3	3	1.2e-13	1.2e-07	0.17	1	0.001	0.0062
5452	S%RAGGDT	0.012	3	3	1.1e-07	0.24	0.077	1	0.001	0.0062
5453	S%GGARQP	0.012	3	3	1.3e-13	1.2e-07	0.16	1	0.001	0.0062
5454	S%GGPTGE	0.012	9	6	1.7e-20	1.5e-14	0.91	1	0.001	0.0012
5455	S%FGGAET	0.012	4	3	8.5e-15	4.2e-09	0.33	1	0.001	0.0062
5456	G%RVPPYE	0.012	3	3	2.1e-12	5e-06	0.068	1	0.001	0.0062
5457	S%GRYDEK	0.012	4	3	7.1e-16	1.2e-07	0.001	1	0.001	0.0062
5458	R%GGGVET	0.012	3	3	2.3e-12	9.8e-06	0.038	1	0.001	0.0062
5459	E%RGKVTE	0.012	3	3	6.2e-09	1	0.001	1	0.001	0.0062
5460	S%DNSYNE	0.012	3	3	1.2e-13	3.2e-07	0.061	1	0.001	0.0062
5461	S%TTAYNE	0.012	3	3	1.4e-12	3.3e-06	0.07	1	0.001	0.0062
5462	S%LSGDQP	0.012	3	3	3.9e-15	6.3e-07	0.059	0.017	0.001	0.0062
5463	R%VSYNSP	0.012	3	3	1.8e-16	5.8e-09	0.005	1	0.001	0.0062
5464	L%GQGFSE	0.012	3	3	6.2e-09	1	0.001	1	0.001	0.0062
5465	R%AGAGGT	0.012	3	3	6.2e-09	1	0.001	1	0.001	0.0062
5466	S%RDPNEK	0.012	3	3	3.7e-13	1.1e-06	0.053	1	0.001	0.0062
5467	S%VGPPGE	0.012	3	3	8.5e-15	1.4e-06	0.001	1	0.001	0.0062
5468	T%GRYTDT	0.012	3	3	4.6e-15	1.2e-07	0.031	0.21	0.001	0.0062
5469	G%GGNYNE	0.012	3	3	9.2e-08	0.48	0.2	0.15	0.001	0.0062
5470	S%GVGSDT	0.012	3	3	1.4e-11	1.5e-05	0.16	1	0.001	0.0062
5471	S%GPPREK	0.012	3	3	7.2e-18	1.2e-09	0.001	1	0.001	0.0062
5472	S%RGAVDT	0.012	3	3	6.2e-09	1	0.001	1	0.001	0.0062
5473	S%GLTNEK	0.012	7	6	2.5e-14	4.4e-08	0.47	1	0.001	0.0012
5474	S%MGLGTE	0.012	3	3	4.3e-12	4.2e-06	0.17	1	0.001	0.0062
5475	A%GRDTGE	0.012	3	3	5e-12	4.2e-06	0.19	1	0.001	0.0062
5476	S%GQPAGE	0.012	3	3	7.7e-11	7.5e-05	0.17	1	0.001	0.0062
5477	S%GDGHSP	0.012	3	3	6.2e-09	1	0.001	1	0.001	0.0062
5478	S%RQEQET	0.012	3	3	1.9e-12	3.1e-06	0.098	1	0.001	0.0062
5479	A%GGGQET	0.012	3	3	8.1e-16	1.1e-08	0.012	1	0.001	0.0062
5480	S%GGGSPE	0.012	3	3	4.5e-12	4.2e-06	0.18	1	0.001	0.0062
5481	S%DSHNSP	0.012	3	3	6.2e-09	1	0.001	1	0.001	0.0062
5482	T%DRGRTE	0.012	3	3	1.2e-15	1e-09	0.18	1	0.001	0.0062
5483	S%RRGRYE	0.012	3	3	6.3e-13	1.1e-06	0.09	1	0.001	0.0062
5484	S%NGQGET	0.012	3	3	1.2e-06	1	0.19	1	0.001	0.0062
5485	S%SGQLDT	0.012	3	3	1.5e-14	2.1e-05	0.006	0.02	0.001	0.0062
5486	S%SSGSRE	0.012	3	3	1.3e-14	2.2e-06	0.001	1	0.001	0.0062
5487	S%GTTNTG	0.012	3	3	8.5e-08	0.24	0.057	1	0.001	0.0062
5488	R%GQGRSP	0.012	3	3	2.4e-15	1.1e-08	0.036	1	0.001	0.0062
5489	T%TSASYE	0.012	3	3	1.8e-12	5e-06	0.057	1	0.001	0.0062
5490	S%DAAQET	0.012	3	3	2.1e-13	4.2e-06	0.18	0.046	0.001	0.0062
5491	SL%GTSEK	0.012	3	3	3.9e-12	3.3e-06	0.19	1	0.001	0.0062
5492	SS%QGDGE	0.012	3	3	1.3e-15	5.8e-09	0.037	1	0.001	0.0062
5494	ST%VDTGE	0.012	3	3	4.5e-12	4.6e-06	0.16	1	0.001	0.0062
5495	SP%IAKNI	0.012	3	3	6.1e-14	9.8e-06	0.001	1	0.001	0.0062
5496	SP%SDSYE	0.012	4	3	4.5e-12	2.9e-05	0.35	0.071	0.001	0.0062
5497	SS%LYTGE	0.012	4	3	1.3e-15	6.2e-10	0.35	1	0.001	0.0062
5498	KA%TSTDT	0.012	3	3	1.3e-13	8.9e-07	0.023	1	0.001	0.0062
5499	SF%GDNSP	0.012	6	6	2.8e-21	1.2e-14	0.64	0.3	0.001	0.0012
5500	RE%TTNEK	0.012	3	3	7e-15	5.8e-09	0.19	1	0.001	0.0062
5501	KR%GGTGE	0.012	3	3	2.7e-15	2.4e-09	0.18	1	0.001	0.0062
5502	VQ%YSNQP	0.012	3	3	5.3e-15	9.6e-07	0.012	0.074	0.001	0.0062
5503	SE%QANYG	0.012	3	3	3.6e-12	3.4e-06	0.17	1	0.001	0.0062
5504	SS%ANTGE	0.012	6	6	9.6e-15	1.6e-08	0.5	1	0.001	0.0012
5505	SQ%GPGET	0.012	3	3	2.3e-12	1.9e-06	0.19	1	0.001	0.0062
5506	SG%RVGTE	0.012	3	3	6.2e-09	1	0.001	1	0.001	0.0062
5507	SP%TGVAE	0.012	3	3	1e-12	9.6e-07	0.17	1	0.001	0.0062
5508	SI%AGRET	0.012	3	3	6.2e-15	1.2e-07	0.008	1	0.001	0.0062
5509	SL%AGYQP	0.012	3	3	2.9e-13	1.9e-06	0.025	1	0.001	0.0062
5510	SF%QSTGE	0.012	3	3	1.2e-15	1.2e-09	0.17	1	0.001	0.0062
5511	SW%RNTGE	0.012	6	6	1.2e-17	1.6e-11	0.64	1	0.001	0.0012
5512	SD%SGADT	0.012	3	3	1.7e-15	3.1e-06	0.001	0.088	0.001	0.0062
5513	SW%GGSET	0.012	3	3	8e-11	7.1e-05	0.18	1	0.001	0.0062
5514	SL%AGNEK	0.012	6	6	6.9e-17	1.2e-10	0.47	1	0.001	0.0012
5515	SE%GQGEK	0.012	3	3	2.2e-10	0.00043	0.085	1	0.001	0.0062
5516	NP%PTNEK	0.012	3	3	3.6e-14	8.8e-08	0.066	1	0.001	0.0062
5517	ST%VGGTE	0.012	3	3	2.5e-08	0.066	0.06	1	0.001	0.0062
5518	GD%AAGNK	0.012	3	3	6.2e-09	1	0.001	1	0.001	0.0062
5519	SE%TRNQP	0.012	5	3	1.2e-19	5.6e-10	0.036	0.001	0.001	0.0062
5520	SL%RVGGE	0.012	3	3	1.4e-14	1.1e-08	0.21	1	0.001	0.0062
5521	SM%SYNSP	0.012	3	3	2.8e-15	1.2e-07	0.004	1	0.001	0.0062
5522	SV%TRTGE	0.012	3	3	2.1e-13	4.4e-07	0.076	1	0.001	0.0062
5523	IS%LSLVE	0.012	3	3	6.2e-09	1	0.001	1	0.001	0.0062
5524	VL%TGANV	0.012	3	3	6.2e-09	1	0.001	1	0.001	0.0062
5525	SR%AGENE	0.012	3	3	6.3e-13	1.4e-06	0.071	1	0.001	0.0062
5526	SV%VGNTE	0.012	3	3	2.2e-18	3.6e-10	0.001	1	0.001	0.0062
5527	SI%GDNSP	0.012	3	3	6.8e-17	1.1e-08	0.001	1	0.001	0.0062
5528	SG%GHTDT	0.012	4	3	1.5e-16	4.7e-09	0.13	0.04	0.001	0.0062
5529	SG%QGITE	0.012	3	3	2.6e-09	0.066	0.046	0.14	0.001	0.0062
5530	TR%GRTDT	0.012	4	3	1.3e-12	3.1e-06	0.33	0.2	0.001	0.0062
5531	SD%TGVGG	0.012	3	3	1.5e-13	9.6e-07	0.026	1	0.001	0.0062
5532	SI%GVDEK	0.012	3	3	1.5e-14	2e-07	0.012	1	0.001	0.0062
5533	SK%GANSP	0.012	3	3	5e-18	3.6e-10	0.031	0.074	0.001	0.0062
5534	RG%DRGYG	0.012	3	3	2.4e-13	9.8e-06	0.004	1	0.001	0.0062
5535	SQ%GEAGE	0.012	3	3	1.3e-13	1.2e-07	0.19	1	0.001	0.0062
5536	SL%TGSAE	0.012	3	3	1.2e-06	1	0.19	1	0.001	0.0062
5537	SG%TGRTE	0.012	3	3	2.8e-14	1.2e-07	0.036	1	0.001	0.0062
5538	SE%SGTGE	0.012	3	3	1.1e-13	1.2e-07	0.16	1	0.001	0.0062
5539	SL%GSNQP	0.012	46	18	0	9e-43	0.97	0.18	0.001	8.6e-05
5540	SL%LDNSP	0.012	3	3	1.1e-11	2.5e-05	0.072	1	0.001	0.0062
5541	SD%GTGYE	0.012	4	3	1.5e-16	6.2e-10	0.04	1	0.001	0.0062
5542	SR%PTDNE	0.012	3	3	1.2e-10	0.00028	0.073	1	0.001	0.0062
5543	RI%GQGDG	0.012	3	3	9.2e-14	1.5e-05	0.001	1	0.001	0.0062
5544	SE%QGWEK	0.012	3	3	1.3e-14	1.1e-08	0.19	1	0.001	0.0062
5545	SE%ADTGE	0.012	3	3	3.1e-07	1	0.05	1	0.001	0.0062
5546	SL%GLGNT	0.012	8	6	3.1e-17	1.7e-10	0.15	1	0.001	0.0012
5547	SL%RVGSP	0.012	4	3	1.3e-14	1.1e-08	0.19	1	0.001	0.0062
5548	SF%RVGYG	0.012	3	3	2.1e-15	1.1e-08	0.031	1	0.001	0.0062
5549	SQ%GGSET	0.012	3	3	1.2e-11	9.8e-06	0.19	1	0.001	0.0062
5550	SF%AGLET	0.012	3	3	2.1e-14	1.2e-07	0.16	0.17	0.001	0.0062
5551	SL%GPYYG	0.012	3	3	1.3e-12	1.1e-06	0.18	1	0.001	0.0062
5552	SD%SGGTE	0.012	3	3	2.6e-17	2.4e-11	0.17	1	0.001	0.0062
5553	SR%TGVNE	0.012	3	3	2.7e-15	1.1e-08	0.04	1	0.001	0.0062
5554	SG%RGSDT	0.012	3	3	1.1e-14	1.1e-08	0.17	1	0.001	0.0062
5555	SE%KGTDT	0.012	3	3	1e-11	2.5e-05	0.065	1	0.001	0.0062
5556	GT%RAKNI	0.012	3	3	6.2e-09	1	0.001	1	0.001	0.0062
5557	SQ%AETGE	0.012	3	3	4e-13	2.2e-06	0.03	1	0.001	0.0062
5558	SD%GAGQP	0.012	3	3	6.2e-09	1	0.001	1	0.001	0.0062
5559	ST%SYTGE	0.012	3	3	1.5e-11	1.5e-05	0.17	1	0.001	0.0062
5560	SG%QGTGE	0.012	4	3	1.1e-10	0.00028	0.066	1	0.001	0.0062
5561	SQ%TGPYG	0.012	3	3	2.1e-12	1.9e-06	0.18	1	0.001	0.0062
5562	TG%AGTGE	0.012	3	3	1.2e-14	1.2e-08	0.16	1	0.001	0.0062
5563	SA%AGTGE	0.012	3	3	1.4e-11	1.5e-05	0.16	1	0.001	0.0062
5564	RP%ANTGE	0.012	7	6	1.7e-16	3.1e-09	0.12	0.37	0.001	0.0012
5565	SE%GATDT	0.012	3	3	6.1e-12	5e-06	0.2	1	0.001	0.0062
5566	RP%GREET	0.012	3	3	6.2e-09	1	0.001	1	0.001	0.0062
5567	SE%GENYG	0.012	4	3	4.9e-12	2.6e-06	0.3	1	0.001	0.0062
5568	SD%GHYNE	0.012	3	3	2.2e-14	1.2e-07	0.18	0.17	0.001	0.0062
5569	SP%GGLNT	0.012	3	3	4.8e-07	0.48	0.16	1	0.001	0.0062
5570	SI%VSGNT	0.012	3	3	7.5e-13	4.2e-06	0.029	1	0.001	0.0062
5571	RG%TGAYE	0.012	3	3	1.5e-12	2.4e-05	0.01	1	0.001	0.0062
5572	SD%SDTGE	0.012	3	3	2.7e-15	1.1e-08	0.041	1	0.001	0.0062
5573	SP%PGANE	0.012	3	3	1.6e-11	1.5e-05	0.18	1	0.001	0.0062
5574	SE%GREET	0.012	3	3	9.6e-15	5.2e-07	0.003	1	0.001	0.0062
5575	SP%GAADT	0.012	6	6	1.8e-15	4.7e-09	0.32	1	0.001	0.0012
5576	TK%QGNTE	0.012	3	3	1.3e-13	1.2e-07	0.19	1	0.001	0.0062
5577	SA%GQNYG	0.012	3	3	7.7e-08	1	0.076	0.16	0.001	0.0062
5578	SL%GPPTE	0.012	3	3	9.2e-11	7.1e-05	0.21	1	0.001	0.0062
5579	SE%ERTGE	0.012	3	3	6.2e-09	1	0.001	1	0.001	0.0062
5580	TE%GGTDT	0.012	3	3	4.5e-13	4.2e-07	0.17	1	0.001	0.0062
5581	SV%DSTGE	0.012	3	3	9.1e-08	0.24	0.061	1	0.001	0.0062
5582	RS%TGNTE	0.012	3	3	8.7e-11	7.1e-05	0.2	1	0.001	0.0062
5583	SS%GDKNI	0.012	3	3	2.5e-12	4.9e-06	0.082	1	0.001	0.0062
5584	SL%SGGQE	0.012	4	3	6e-07	0.3	0.33	1	0.001	0.0062
5585	SL%QLWET	0.012	4	3	3.2e-11	0.058	0.001	0.091	0.001	0.0062
5586	SS%PRAGE	0.012	3	3	6.2e-09	1	0.001	1	0.001	0.0062
5587	SV%GEPYE	0.012	3	3	4.9e-07	1	0.079	1	0.001	0.0062
5588	SP%SENQP	0.012	3	3	6e-15	1.5e-05	0.065	0.001	0.001	0.0062
5589	TR%NSNQP	0.012	3	3	2e-10	0.00044	0.074	1	0.001	0.0062
5590	SP%VGGNT	0.012	4	3	2.7e-15	4.7e-09	0.093	1	0.001	0.0062
5591	LE%TSTDT	0.012	3	3	8.1e-14	3.3e-06	0.004	1	0.001	0.0062
5592	SS%GGGYG	0.012	7	6	2.8e-18	1.8e-11	0.13	1	0.001	0.0012
5593	GR%GGRTE	0.012	3	3	6.2e-09	1	0.001	1	0.001	0.0062
5594	SW%SGGYE	0.012	3	3	6.2e-09	1	0.001	1	0.001	0.0062
5595	SI%SGSYN	0.012	3	3	7.3e-10	0.12	0.001	1	0.001	0.0062
5596	SR%WGSNE	0.012	3	3	2.3e-12	2.2e-06	0.17	1	0.001	0.0062
5597	SL%GTSET	0.012	3	3	1.2e-14	1.1e-08	0.17	1	0.001	0.0062
5598	SL%DRGRE	0.012	3	3	1.3e-13	1.2e-07	0.17	1	0.001	0.0062
5599	SA%ATTDT	0.012	3	3	4.2e-07	1	0.068	1	0.001	0.0062
5600	SY%YSGNT	0.012	4	3	2.8e-15	4.6e-07	0.001	1	0.001	0.0062
5601	RL%TENSP	0.012	3	3	6.2e-09	1	0.001	1	0.001	0.0062
5602	SE%TGVET	0.012	3	3	3.2e-12	5e-06	0.1	1	0.001	0.0062
5603	SI%RVNTE	0.012	3	3	2.1e-14	3.4e-06	0.001	1	0.001	0.0062
5604	SF%GSSDT	0.012	3	3	6.2e-09	1	0.001	1	0.001	0.0062
5605	RP%QVNQP	0.012	3	3	7.5e-11	7.1e-05	0.17	1	0.001	0.0062
5606	SY%LAGEN	0.012	13	3	5.4e-10	9.4e-05	0.93	1	0.001	0.0062
5607	SL%WGYDG	0.012	3	3	1.3e-14	1.1e-08	0.19	1	0.001	0.0062
5608	RS%TTQET	0.012	3	3	6.2e-09	1	0.001	1	0.001	0.0062
5609	SS%QGRDG	0.012	3	3	1.3e-15	1e-09	0.2	1	0.001	0.0062
5610	SE%EGAGG	0.012	3	3	1.5e-15	1.2e-07	0.002	1	0.001	0.0062
5611	SP%SVGTE	0.012	3	3	2.7e-16	1.1e-08	0.004	1	0.001	0.0062
5612	LGR%STDT	0.012	3	3	2.2e-15	1.1e-08	0.033	1	0.001	0.0062
5613	SIG%INQP	0.012	3	3	6.4e-15	5.8e-09	0.18	1	0.001	0.0062
5614	RGK%NTGE	0.012	3	3	1.3e-12	1.1e-06	0.19	1	0.001	0.0062
5615	VLS%GASV	0.012	3	3	6.2e-09	1	0.001	1	0.001	0.0062
5616	SLL%ENSP	0.012	3	3	1.2e-12	3.3e-06	0.057	1	0.001	0.0062
5617	SEG%GWTE	0.012	3	3	4.5e-07	1	0.073	1	0.001	0.0062
5618	SPN%YQET	0.012	3	3	3.3e-17	6e-10	0.009	1	0.001	0.0062
5619	STG%YNSP	0.012	6	6	4.5e-14	1.2e-07	0.3	1	0.001	0.0012
5620	SES%ATDT	0.012	3	3	6.2e-07	1	0.1	1	0.001	0.0062
5621	RDR%GWQP	0.012	3	3	6.8e-17	1.1e-08	0.001	1	0.001	0.0062
5622	TTS%LTDT	0.012	3	3	1.2e-15	1e-09	0.18	1	0.001	0.0062
5623	SLI%GVYE	0.012	3	3	1.2e-07	0.12	0.16	1	0.001	0.0062
5624	SEG%PGSP	0.012	3	3	6.2e-09	1	0.001	1	0.001	0.0062
5625	RAA%SGNT	0.012	3	3	3.9e-15	1.2e-07	0.005	1	0.001	0.0062
5626	SDG%AGQP	0.012	3	3	5.6e-07	1	0.091	1	0.001	0.0062
5627	SDS%GSYG	0.012	3	3	1.6e-14	4.2e-07	0.006	1	0.001	0.0062
5628	SLE%GLTE	0.012	3	3	5.8e-15	1.1e-08	0.086	1	0.001	0.0062
5629	SRR%PNYG	0.012	3	3	1.3e-14	1.1e-08	0.19	1	0.001	0.0062
5630	SES%VGTE	0.012	3	3	6.2e-09	1	0.001	1	0.001	0.0062
5631	SLG%TGSE	0.012	3	3	4.1e-12	3.4e-06	0.2	1	0.001	0.0062
5632	RMG%GNQP	0.012	3	3	2.5e-12	5e-06	0.082	1	0.001	0.0062
5633	SQG%RGEK	0.012	4	3	3.7e-16	2.4e-09	0.025	1	0.001	0.0062
5634	TSG%GGNE	0.012	3	3	6.2e-09	1	0.001	1	0.001	0.0062
5635	DSG%YQET	0.012	3	3	1.8e-08	0.48	0.17	0.035	0.001	0.0062
5636	RSG%TAYE	0.012	3	3	3.3e-07	1	0.053	1	0.001	0.0062
5637	SSP%GQET	0.012	6	6	1.6e-15	5.5e-09	0.24	1	0.001	0.0012
5638	SYR%GVTE	0.012	3	3	6.2e-15	1.2e-07	0.008	1	0.001	0.0062
5639	SLW%GSGE	0.012	3	3	1.6e-11	1.5e-05	0.17	1	0.001	0.0062
5640	SPT%GIYE	0.012	4	3	2.2e-12	0.00014	0.036	0.068	0.001	0.0062
5641	SLG%ARDE	0.012	3	3	1.1e-13	3.2e-07	0.058	1	0.001	0.0062
5642	SVG%LGNT	0.012	3	3	2.8e-16	5.8e-09	0.037	0.21	0.001	0.0062
5643	SLE%GRNT	0.012	3	3	1.9e-12	5e-06	0.061	1	0.001	0.0062
5644	SDL%RTDT	0.012	3	3	6.2e-09	1	0.001	1	0.001	0.0062
5645	SLD%GTGG	0.012	3	3	7.8e-11	7.1e-05	0.18	1	0.001	0.0062
5646	SYR%GGGE	0.012	5	3	2.4e-09	0.00082	0.47	1	0.001	0.0062
5647	SDM%RNYG	0.012	3	3	9.9e-18	1.6e-09	0.001	1	0.001	0.0062
5648	SGS%GGTE	0.012	3	3	1.9e-12	5e-06	0.063	1	0.001	0.0062
5649	SIG%GRET	0.012	3	3	6.5e-15	5.8e-09	0.18	1	0.001	0.0062
5650	SLG%GGAP	0.012	3	3	3.3e-07	1	0.054	1	0.001	0.0062
5651	SFG%GGGE	0.012	6	6	4e-17	1.2e-07	0.001	0.28	0.001	0.0012
5652	SPG%ALYG	0.012	3	3	2.3e-13	5.2e-07	0.071	1	0.001	0.0062
5653	SES%SGNE	0.012	3	3	4.7e-08	0.24	0.19	0.16	0.001	0.0062
5654	SVG%RNSP	0.012	3	3	6.2e-13	1.3e-06	0.076	1	0.001	0.0062
5655	SPG%FGYG	0.012	3	3	3.4e-13	3.2e-07	0.17	1	0.001	0.0062
5656	RDR%RDTE	0.012	3	3	1.3e-15	1.2e-09	0.18	1	0.001	0.0062
5657	ILT%SGNT	0.012	3	3	2e-13	5.2e-07	0.062	1	0.001	0.0062
5658	VVS%GANV	0.012	3	3	6.2e-09	1	0.001	1	0.001	0.0062
5659	SGG%GHQP	0.012	3	3	8.5e-08	0.24	0.057	1	0.001	0.0062
5660	GTG%AKNI	0.012	3	3	3.1e-08	1	0.005	1	0.001	0.0062
5661	SSR%SGEK	0.012	3	3	1.2e-06	1	0.19	1	0.001	0.0062
5662	TGL%GTGE	0.012	3	3	2.8e-15	1.2e-07	0.004	1	0.001	0.0062
5663	SYQ%GNYG	0.012	3	3	9.5e-13	5.5e-06	0.028	1	0.001	0.0062
5664	SES%DGYG	0.012	3	3	6.2e-09	1	0.001	1	0.001	0.0062
5665	SPA%GNQP	0.012	7	6	7.3e-20	3e-13	0.2	1	0.001	0.0012
5666	AGQ%DTGE	0.012	3	3	1.1e-12	1e-06	0.17	1	0.001	0.0062
5667	RPS%GGDT	0.012	3	3	9.3e-13	4.2e-06	0.036	1	0.001	0.0062
5668	SVG%LTGE	0.012	3	3	1e-07	0.24	0.067	1	0.001	0.0062
5669	SFT%GSET	0.012	3	3	7.4e-13	1.5e-06	0.077	1	0.001	0.0062
5670	SLQ%GGET	0.012	3	3	4.1e-12	3.3e-06	0.2	1	0.001	0.0062
5671	SPR%DSYG	0.012	3	3	5.9e-13	2.4e-05	0.004	1	0.001	0.0062
5672	RDS%DTGE	0.012	3	3	2e-13	1e-06	0.19	0.16	0.001	0.0062
5673	RKD%AGGE	0.012	3	3	6.2e-09	1	0.001	1	0.001	0.0062
5674	SMG%GGET	0.012	3	3	6.2e-08	1	0.062	0.16	0.001	0.0062
5675	SIY%GSYN	0.012	4	3	3.6e-09	0.058	0.01	1	0.001	0.0062
5676	RGG%VFYE	0.012	3	3	8.4e-15	1.4e-06	0.001	1	0.001	0.0062
5677	SSR%FNQP	0.012	4	3	1e-06	1	0.17	1	0.001	0.0062
5678	SKS%SSYE	0.012	4	3	1.2e-12	8.3e-06	0.31	0.075	0.001	0.0062
5679	SDP%RTDT	0.012	3	3	1.2e-13	3e-07	0.063	1	0.001	0.0062
5680	SGG%LGTE	0.012	3	3	1.5e-13	1.2e-07	0.19	1	0.001	0.0062
5681	SLS%GIQP	0.012	3	3	1.7e-11	1.5e-05	0.19	1	0.001	0.0062
5682	SLE%RGGG	0.012	4	3	1.3e-15	6e-10	0.34	1	0.001	0.0062
5683	SPG%GMET	0.012	3	3	7.3e-17	1.1e-08	0.18	0.006	0.001	0.0062
5684	SIR%GGET	0.012	3	3	2.7e-11	2.4e-05	0.18	1	0.001	0.0062
5685	RRT%GPYE	0.012	3	3	1.5e-13	2.4e-05	0.001	1	0.001	0.0062
5686	SFQ%TNEK	0.012	3	3	6.5e-15	2.1e-08	0.051	1	0.001	0.0062
5687	SPP%PGNT	0.012	3	3	6.2e-09	1	0.001	1	0.001	0.0062
5688	SPD%GSYE	0.012	6	6	8.7e-18	8.3e-09	0.003	0.29	0.001	0.0012
5689	SEH%SGNT	0.012	3	3	3.9e-15	4.9e-06	0.065	0.002	0.001	0.0062
5690	IGT%GGQP	0.012	3	3	8.4e-08	0.48	0.028	1	0.001	0.0062
5691	SFR%STGE	0.012	3	3	1.5e-11	7.5e-05	0.2	0.16	0.001	0.0062
5692	TAG%GTDT	0.012	3	3	1.3e-07	0.12	0.18	1	0.001	0.0062
5693	SET%VGQP	0.012	4	3	8.5e-10	0.058	0.035	0.068	0.001	0.0062
5694	SLM%GQET	0.012	3	3	4.9e-07	1	0.079	1	0.001	0.0062
5695	SES%ANYG	0.012	3	3	7.1e-16	1.2e-07	0.001	1	0.001	0.0062
5696	SAA%TNTE	0.012	3	3	1.3e-11	7.1e-05	0.19	0.16	0.001	0.0062
5697	KRG%SNQP	0.012	3	3	2.4e-12	2.2e-06	0.18	1	0.001	0.0062
5698	LQL%MNTE	0.012	3	3	6.2e-09	1	0.001	1	0.001	0.0062
5699	ARD%TGNG	0.012	3	3	1.8e-12	0.00029	0.001	1	0.001	0.0062
5700	RRE%STDT	0.012	3	3	6.9e-13	3.4e-06	0.033	1	0.001	0.0062
5701	TQI%NTGE	0.012	3	3	1.7e-11	1.5e-05	0.18	1	0.001	0.0062
5702	SRT%GEGE	0.012	3	3	1.7e-12	1.5e-06	0.18	1	0.001	0.0062
5703	SGL%GTGE	0.012	3	3	7.4e-13	7.3e-07	0.16	1	0.001	0.0062
5704	SSD%SQET	0.012	3	3	1.6e-11	1.5e-05	0.18	1	0.001	0.0062
5705	SVTA%QET	0.012	3	3	1.2e-16	1.2e-09	0.095	0.18	0.001	0.0062
5706	TDRG%QET	0.012	3	3	1.5e-13	1.2e-07	0.19	1	0.001	0.0062
5707	SVWG%NYG	0.012	3	3	4.1e-08	0.24	0.19	0.15	0.001	0.0062
5708	RDPG%GSE	0.012	3	3	2.2e-14	7.3e-07	0.005	1	0.001	0.0062
5709	SWAG%PRD	0.012	3	3	7.3e-10	0.12	0.001	1	0.001	0.0062
5710	SVAP%NYG	0.012	3	3	2.6e-14	4.2e-06	0.001	1	0.001	0.0062
5711	SPPF%SYE	0.012	3	3	5.5e-15	7.3e-07	0.065	0.019	0.001	0.0062
5712	STPQ%SYE	0.012	3	3	1.3e-13	2.6e-07	0.079	1	0.001	0.0062
5713	PPSG%RNT	0.012	3	3	6.2e-09	1	0.001	1	0.001	0.0062
5714	SDGT%TGE	0.012	4	3	1.5e-13	1.2e-07	0.2	1	0.001	0.0062
5715	SPRT%ADT	0.012	3	3	1.8e-15	1.1e-08	0.19	0.14	0.001	0.0062
5716	SVTT%TGE	0.012	3	3	6.2e-09	1	0.001	1	0.001	0.0062
5717	SLTQ%NSP	0.012	3	3	1.4e-15	1.2e-09	0.2	1	0.001	0.0062
5718	SPSG%SLE	0.012	3	3	2.3e-12	1.5e-05	0.025	1	0.001	0.0062
5719	SERT%GNT	0.012	3	3	2e-15	3.2e-07	0.001	1	0.001	0.0062
5720	SREV%GNT	0.012	3	3	7.4e-13	6.3e-07	0.19	1	0.001	0.0062
5721	SAGR%GNT	0.012	3	3	8.8e-18	3.6e-10	0.004	1	0.001	0.0062
5722	SYRG%GEK	0.012	3	3	2.7e-14	4.3e-06	0.001	1	0.001	0.0062
5723	RKQK%AYE	0.012	3	3	6.2e-09	1	0.001	1	0.001	0.0062
5724	SFQG%AGE	0.012	3	3	1.1e-11	9.8e-06	0.18	1	0.001	0.0062
5725	SSSP%AGE	0.012	3	3	6.2e-09	1	0.001	1	0.001	0.0062
5726	SSTG%FYG	0.012	4	3	1.1e-16	9.6e-09	0.3	0.006	0.001	0.0062
5727	SSQT%NTE	0.012	3	3	2e-16	1.2e-09	0.18	0.16	0.001	0.0062
5728	SLLP%NEK	0.012	3	3	1.2e-11	9.8e-06	0.2	1	0.001	0.0062
5729	TSMG%GGE	0.012	3	3	6.2e-09	1	0.001	1	0.001	0.0062
5730	PERG%GET	0.012	3	3	6.2e-09	1	0.001	1	0.001	0.0062
5731	RPGL%VGE	0.012	3	3	1.8e-13	3.2e-07	0.092	1	0.001	0.0062
5732	RREG%TGE	0.012	4	3	9.4e-15	4.7e-09	0.33	1	0.001	0.0062
5733	SRRD%TGE	0.012	3	3	1e-13	1.2e-07	0.15	1	0.001	0.0062
5734	RRDS%TYE	0.012	3	3	2.2e-12	5e-06	0.072	1	0.001	0.0062
5735	SLGR%FYE	0.012	3	3	2e-12	3.4e-06	0.094	1	0.001	0.0062
5736	SRSS%GET	0.012	3	3	5.9e-07	1	0.096	1	0.001	0.0062
5737	SEST%NQP	0.012	5	3	6.9e-21	5.6e-10	0.001	0.002	0.001	0.0062
5738	SQRL%GGE	0.012	3	3	4.3e-13	2.2e-06	0.032	1	0.001	0.0062
5739	SRAD%SYE	0.012	3	3	1.5e-10	0.00037	0.068	1	0.001	0.0062
5740	TLGT%NQP	0.012	3	3	5e-12	4.2e-06	0.2	1	0.001	0.0062
5741	SSRE%YNE	0.012	3	3	3.3e-07	1	0.053	1	0.001	0.0062
5742	TRDR%NSP	0.012	3	3	2e-14	1.5e-08	0.21	1	0.001	0.0062
5743	RRGE%TDT	0.012	3	3	1.2e-14	1.2e-07	0.016	1	0.001	0.0062
5744	SMSG%NQP	0.012	3	3	4.2e-16	4.2e-07	0.001	0.16	0.001	0.0062
5745	VLST%ANV	0.012	3	3	6.2e-09	1	0.001	1	0.001	0.0062
5746	SQGG%PYG	0.012	3	3	6.8e-17	1.1e-08	0.001	1	0.001	0.0062
5747	SDTG%RET	0.012	3	3	2.1e-13	7.3e-07	0.047	1	0.001	0.0062
5748	SDSG%VYE	0.012	3	3	5.2e-13	1.4e-06	0.061	1	0.001	0.0062
5749	SESP%QGQ	0.012	3	3	6.2e-09	1	0.001	1	0.001	0.0062
5750	MRGG%TDT	0.012	3	3	1.7e-12	1.3e-06	0.2	1	0.001	0.0062
5751	SGGG%TGE	0.012	7	6	7.5e-23	7.8e-16	0.08	1	0.001	0.0012
5752	SESG%GAE	0.012	3	3	3.8e-10	1	0.001	0.061	0.001	0.0062
5753	SDLG%NQP	0.012	3	3	8.1e-14	1.1e-05	0.059	0.02	0.001	0.0062
5754	SVQG%NYG	0.012	5	6	3.7e-16	1.5e-09	0.63	0.31	0.001	0.0012
5755	SLGE%YSP	0.012	4	3	2.9e-13	6.3e-07	0.073	1	0.001	0.0062
5756	SVGV%GDT	0.012	3	3	3.1e-07	1	0.05	1	0.001	0.0062
5757	SFWQ%NSP	0.012	3	3	8.7e-12	2e-05	0.07	1	0.001	0.0062
5758	SPYT%NYG	0.012	3	3	1.6e-11	4.3e-05	0.058	1	0.001	0.0062
5759	SEGR%NSP	0.012	3	3	2.3e-12	2.2e-06	0.17	1	0.001	0.0062
5760	SSEG%GTE	0.012	3	3	5e-15	2e-07	0.004	1	0.001	0.0062
5761	SEQA%SYE	0.012	3	3	6.2e-09	1	0.001	1	0.001	0.0062
5762	SPEV%YNE	0.012	3	3	1.8e-13	4.2e-06	0.007	1	0.001	0.0062
5763	SDHG%SYE	0.012	3	3	3.7e-12	3.4e-06	0.17	1	0.001	0.0062
5764	RYQG%NTE	0.012	3	3	4.6e-16	1.1e-08	0.032	0.21	0.001	0.0062
5765	SVTG%TYT	0.012	3	3	6.2e-09	1	0.001	1	0.001	0.0062
5766	SPQG%VYE	0.012	4	3	8.3e-15	2.1e-08	0.065	1	0.001	0.0062
5767	SLDR%SYG	0.012	6	6	2.6e-23	1.1e-16	0.19	1	0.001	0.0012
5768	SDGG%ADT	0.012	3	3	1.9e-14	5.2e-07	0.006	1	0.001	0.0062
5769	SAGP%NEK	0.012	3	3	6.7e-13	1.1e-06	0.096	1	0.001	0.0062
5770	SGGA%GYG	0.012	3	3	4.3e-07	1	0.069	1	0.001	0.0062
5771	SPTT%GDT	0.012	3	3	9.6e-12	2.5e-05	0.062	1	0.001	0.0062
5772	RQGA%KNI	0.012	3	3	7.3e-13	3.4e-06	0.035	1	0.001	0.0062
5773	SSGT%EGE	0.012	3	3	6.2e-09	1	0.001	1	0.001	0.0062
5774	SDGR%NEK	0.012	3	3	2.5e-15	1.1e-08	0.037	1	0.001	0.0062
5775	SQRG%RNE	0.012	3	3	1.1e-06	1	0.17	1	0.001	0.0062
5776	RGAG%SGE	0.012	3	3	5.1e-15	1.2e-07	0.19	0.039	0.001	0.0062
5777	RPQG%EET	0.012	3	3	6.2e-09	1	0.001	1	0.001	0.0062
5778	SAGA%NSP	0.012	3	3	4e-07	1	0.065	1	0.001	0.0062
5779	SLGS%GDE	0.012	3	3	6.2e-09	1	0.001	1	0.001	0.0062
5780	SLFT%TDT	0.012	3	3	8.1e-15	1.1e-08	0.12	1	0.001	0.0062
5781	SGLA%KDT	0.012	3	3	3.1e-13	7.3e-07	0.07	1	0.001	0.0062
5782	SFDR%DGE	0.012	3	3	3.6e-12	3.4e-06	0.17	1	0.001	0.0062
5783	SLTR%DYG	0.012	4	3	2.2e-13	5e-06	0.007	1	0.001	0.0062
5784	RGNR%NYG	0.012	3	3	5.8e-13	1.4e-06	0.068	1	0.001	0.0062
5785	SPEG%SYG	0.012	3	3	1.2e-14	1.1e-08	0.18	1	0.001	0.0062
5786	RGLT%TGE	0.012	3	3	2.9e-15	1.1e-08	0.043	1	0.001	0.0062
5787	RTQG%NTE	0.012	3	3	5.9e-16	1.1e-08	0.042	0.21	0.001	0.0062
5788	GGAS%NEK	0.012	3	3	3.7e-08	1	0.006	1	0.001	0.0062
5789	SWGG%NNE	0.012	3	3	4.9e-12	4.2e-06	0.19	1	0.001	0.0062
5790	SAQG%NSP	0.012	4	3	1.6e-17	2.4e-11	0.11	1	0.001	0.0062
5791	SVAT%GNT	0.012	3	3	6.5e-15	1e-06	0.001	1	0.001	0.0062
5792	SLVE%RNE	0.012	3	3	3.4e-09	0.0033	0.17	1	0.001	0.0062
5793	SVRG%NSP	0.012	3	3	1.2e-14	1.1e-08	0.17	1	0.001	0.0062
5794	SLSG%DSP	0.012	3	3	3.4e-07	1	0.055	1	0.001	0.0062
5795	RRRG%NEK	0.012	3	3	3.4e-07	1	0.055	1	0.001	0.0062
5796	RRGP%TDT	0.012	3	3	6.2e-09	1	0.001	1	0.001	0.0062
5797	SVDR%GNT	0.012	3	3	1.6e-13	3.4e-06	0.18	0.042	0.001	0.0062
5798	SGLA%QDT	0.012	3	3	6.2e-09	1	0.001	1	0.001	0.0062
5799	SESG%GQP	0.012	3	3	2.5e-14	1.2e-07	0.18	0.18	0.001	0.0062
5800	MAGT%NQP	0.012	3	3	6.2e-09	1	0.001	1	0.001	0.0062
5801	SSTG%PYG	0.012	4	3	4.4e-14	2.3e-08	0.3	1	0.001	0.0062
5803	SLWG%GGE	0.012	3	3	6.2e-09	1	0.001	1	0.001	0.0062
5804	RTSG%FGE	0.012	3	3	3.3e-07	1	0.054	1	0.001	0.0062
5805	SIGG%GDT	0.012	3	3	2e-16	1.1e-08	0.003	1	0.001	0.0062
5806	SRGT%LNE	0.012	3	3	7.1e-12	1.5e-05	0.077	1	0.001	0.0062
5807	SKDR%VNE	0.012	3	3	2.5e-14	1.2e-07	0.035	1	0.001	0.0062
5808	SLTQ%QET	0.012	3	3	1.7e-11	1.5e-05	0.19	1	0.001	0.0062
5809	SLGR%YSP	0.012	3	3	3.8e-13	1e-06	0.059	1	0.001	0.0062
5810	SFGG%GQP	0.012	7	6	1.1e-13	6.2e-06	0.015	1	0.001	0.0012
5811	TPDR%TGE	0.012	3	3	8.2e-11	0.00014	0.092	1	0.001	0.0062
5812	SVVL%GGE	0.012	3	3	7.7e-13	1.4e-06	0.09	1	0.001	0.0062
5813	SEGL%QET	0.012	3	3	3.5e-12	3.4e-06	0.17	1	0.001	0.0062
5814	GTSG%DNE	0.012	3	3	1.9e-07	1	0.17	0.18	0.001	0.0062
5815	SESW%NEK	0.012	3	3	3.5e-14	1.9e-06	0.003	1	0.001	0.0062
5816	SYLG%GQP	0.012	3	3	5.9e-07	0.48	0.2	1	0.001	0.0062
5817	SPGS%TGE	0.012	4	3	4.1e-12	3.3e-06	0.2	1	0.001	0.0062
5818	SGVG%SYE	0.012	3	3	5e-08	1	0.008	1	0.001	0.0062
5819	SLST%GNT	0.012	3	3	1.4e-13	1.2e-07	0.19	1	0.001	0.0062
5820	ERGV%TDT	0.012	3	3	3.1e-08	1	0.005	1	0.001	0.0062
5821	RTGTT%YE	0.012	3	3	1.1e-11	9.8e-06	0.18	1	0.001	0.0062
5822	SDRDS%DT	0.012	3	3	2.5e-15	1.1e-08	0.037	1	0.001	0.0062
5823	SYFGG%QP	0.012	4	3	2.4e-07	1	0.038	1	0.001	0.0062
5825	SQPGS%YE	0.012	3	3	5e-13	4.2e-07	0.19	1	0.001	0.0062
5826	REDGG%YG	0.012	3	3	6.2e-09	1	0.001	1	0.001	0.0062
5827	RPGQV%QP	0.012	3	3	4.3e-12	2.4e-05	0.029	1	0.001	0.0062
5828	RDSRG%SP	0.012	3	3	1.6e-13	2.5e-05	0.006	0.17	0.001	0.0062
5829	SESTG%DT	0.012	3	3	6.2e-09	1	0.001	1	0.001	0.0062
5830	SQELV%NE	0.012	3	3	6.1e-15	5.8e-09	0.17	1	0.001	0.0062
5831	SRTSA%GE	0.012	3	3	2.5e-15	3.4e-06	0.007	0.017	0.001	0.0062
5832	SLARA%GE	0.012	3	3	1.2e-14	1.1e-08	0.18	1	0.001	0.0062
5833	SVDRD%YG	0.012	3	3	2.4e-15	1.1e-08	0.036	1	0.001	0.0062
5834	SLAPG%TN	0.012	4	3	3.6e-09	0.058	0.01	1	0.001	0.0062
5835	SELGG%SP	0.012	3	3	1.3e-13	3.4e-06	0.006	1	0.001	0.0062
5836	SITGD%SP	0.012	3	3	3.5e-15	1.1e-08	0.052	1	0.001	0.0062
5837	SSRAP%ET	0.012	3	3	4.2e-14	1.1e-06	0.006	1	0.001	0.0062
5838	SLFQG%GE	0.012	3	3	3.6e-14	3.3e-08	0.18	1	0.001	0.0062
5839	TADRG%TE	0.012	3	3	6.5e-14	6.2e-08	0.17	1	0.001	0.0062
5840	SLLAG%YN	0.012	3	3	5.5e-08	1	0.17	0.054	0.001	0.0062
5841	SSRAG%GE	0.012	4	3	4.7e-10	0.00082	0.092	1	0.001	0.0062
5842	RRGLG%TE	0.012	3	3	3.6e-12	3.3e-06	0.18	1	0.001	0.0062
5843	SFGTG%NG	0.012	3	3	2.4e-12	4.2e-06	0.092	1	0.001	0.0062
5844	SPGRA%DT	0.012	3	3	5.8e-16	1.2e-07	0.009	0.084	0.001	0.0062
5845	SPGQG%HG	0.012	3	3	2.3e-08	0.066	0.055	1	0.001	0.0062
5846	SVGAQ%YE	0.012	3	3	6.2e-09	1	0.001	1	0.001	0.0062
5847	SLGTV%YG	0.012	6	6	2.7e-16	3.6e-10	0.62	1	0.001	0.0012
5848	SYQTG%IY	0.012	3	3	7.3e-10	0.12	0.001	1	0.001	0.0062
5849	SGRTG%GE	0.012	3	3	5.5e-10	0.00048	0.18	1	0.001	0.0062
5850	SVGTD%SP	0.012	3	3	1.9e-12	5e-06	0.061	1	0.001	0.0062
5851	SQAGG%DE	0.012	3	3	7.4e-08	0.48	0.17	0.15	0.001	0.0062
5852	SYRGL%EK	0.012	4	3	1.4e-15	4.4e-08	0.005	1	0.001	0.0062
5853	SSTGL%GE	0.012	3	3	7.2e-14	6.2e-08	0.19	1	0.001	0.0062
5854	RPQGA%ET	0.012	4	3	1.2e-14	1.1e-08	0.18	1	0.001	0.0062
5855	SLSGA%SP	0.012	3	3	4.2e-13	1.5e-06	0.044	1	0.001	0.0062
5856	SEGRG%EK	0.012	4	3	1.8e-11	1.5e-05	0.2	1	0.001	0.0062
5858	SFSGS%DT	0.012	9	6	1.2e-15	2.1e-08	0.1	0.47	0.001	0.0012
5859	SFRAG%NE	0.012	3	3	1.9e-08	1	0.061	0.051	0.001	0.0062
5860	SSRGV%ET	0.012	3	3	1.2e-14	1.1e-08	0.18	1	0.001	0.0062
5861	RGQRG%NE	0.012	3	3	6.2e-09	1	0.001	1	0.001	0.0062
5862	SLGGS%RE	0.012	3	3	3.1e-15	4.6e-08	0.011	1	0.001	0.0062
5863	SIYSG%YN	0.012	3	3	5.2e-08	0.12	0.072	1	0.001	0.0062
5864	SLRQG%NT	0.012	3	3	1.3e-14	1.1e-08	0.19	1	0.001	0.0062
5865	SQDIG%GE	0.012	3	3	1.7e-08	0.24	0.07	0.16	0.001	0.0062
5866	SVKGG%TE	0.012	3	3	5.9e-12	4.6e-06	0.21	1	0.001	0.0062
5867	RSPGV%YE	0.012	3	3	1.8e-15	1.6e-09	0.18	1	0.001	0.0062
5868	SPHGG%NT	0.012	3	3	5.8e-09	0.12	0.008	1	0.001	0.0062
5869	RSGTT%ET	0.012	3	3	6.2e-09	1	0.001	1	0.001	0.0062
5870	SAIQG%TE	0.012	3	3	1.1e-12	9.6e-07	0.19	1	0.001	0.0062
5871	SERNW%PP	0.012	3	3	6.2e-09	1	0.001	1	0.001	0.0062
5872	REQKP%YE	0.012	3	3	6.2e-09	1	0.001	1	0.001	0.0062
5873	SYSLR%GE	0.012	3	3	4.1e-12	2.4e-05	0.028	1	0.001	0.0062
5874	SLTSE%YE	0.012	3	3	7.3e-08	0.066	0.18	1	0.001	0.0062
5875	SRGSG%TE	0.012	3	3	6.2e-09	1	0.001	1	0.001	0.0062
5876	GGTGG%NE	0.012	3	3	1.2e-16	6e-10	0.032	1	0.001	0.0062
5877	SEDHT%FY	0.012	3	3	7.3e-10	0.12	0.001	1	0.001	0.0062
5878	SLSEG%QP	0.012	3	3	1.3e-14	1.1e-08	0.19	1	0.001	0.0062
5879	RGNRG%YG	0.012	3	3	8.6e-15	1.4e-06	0.001	1	0.001	0.0062
5880	SLASG%NT	0.012	4	3	1.5e-11	7.5e-05	0.032	1	0.001	0.0062
5881	SLGGG%TD	0.012	3	3	6.4e-07	1	0.1	1	0.001	0.0062
5882	SRDSG%NE	0.012	3	3	1.8e-08	0.24	0.076	0.16	0.001	0.0062
5883	SFGTG%FG	0.012	3	3	7e-15	1.1e-06	0.001	1	0.001	0.0062
5884	SQGYA%EK	0.012	3	3	6.2e-09	1	0.001	1	0.001	0.0062
5885	SVGTL%TE	0.012	3	3	9.7e-12	2.4e-05	0.066	1	0.001	0.0062
5886	RGTDS%YE	0.012	3	3	2.7e-10	0.0044	0.17	0.056	0.001	0.0062
5887	SALAG%YN	0.012	3	3	5.8e-08	0.12	0.079	1	0.001	0.0062
5889	SLAPR%GE	0.012	3	3	1.3e-13	1.1e-06	0.096	0.19	0.001	0.0062
5890	SERGT%NI	0.012	3	3	1.3e-15	5.8e-09	0.036	1	0.001	0.0062
5891	SEGDS%YE	0.012	4	3	3.8e-13	7.5e-05	0.009	0.091	0.001	0.0062
5892	SVTGG%DE	0.012	3	3	7.8e-12	1.5e-05	0.086	1	0.001	0.0062
5893	ARQGA%NE	0.012	3	3	1.4e-15	1.2e-09	0.2	1	0.001	0.0062
5894	WGGET%NE	0.012	3	3	6.2e-09	1	0.001	1	0.001	0.0062
5895	SRGGF%ET	0.012	3	3	3.9e-07	1	0.063	1	0.001	0.0062
5896	SVTSG%GE	0.012	3	3	3.5e-13	7.3e-07	0.079	1	0.001	0.0062
5897	SLTSP%GE	0.012	3	3	1.3e-15	1.2e-09	0.18	1	0.001	0.0062
5898	SAGTG%PE	0.012	3	3	1.9e-15	1.1e-08	0.028	1	0.001	0.0062
5899	SHGER%NE	0.012	3	3	6.2e-09	1	0.001	1	0.001	0.0062
5900	SEPGT%YG	0.012	3	3	3.7e-12	3.1e-06	0.19	1	0.001	0.0062
5901	SLLGL%DT	0.012	3	3	2.2e-13	5.2e-07	0.069	1	0.001	0.0062
5902	SSYRG%YG	0.012	3	3	2e-12	4.9e-06	0.067	1	0.001	0.0062
5903	SISGS%NE	0.012	3	3	1e-07	0.24	0.068	1	0.001	0.0062
5904	SDPDG%ET	0.012	3	3	6.2e-09	1	0.001	1	0.001	0.0062
5905	SLRQG%SE	0.012	3	3	5.9e-15	1.2e-07	0.037	0.21	0.001	0.0062
5906	STDRS%YE	0.012	3	3	5.9e-13	3.4e-06	0.19	0.15	0.001	0.0062
5907	RLNRG%YE	0.012	3	3	2.2e-12	1.9e-06	0.18	1	0.001	0.0062
5908	SESGG%AE	0.012	3	3	1e-09	1	0.001	0.17	0.001	0.0062
5909	SPFGG%GE	0.012	3	3	1.5e-13	3.4e-06	0.033	0.21	0.001	0.0062
5910	SQVTG%SP	0.012	4	3	6.8e-17	1.1e-08	0.001	1	0.001	0.0062
5911	SLGRS%YG	0.012	3	3	2.6e-14	4.2e-06	0.001	1	0.001	0.0062
5912	SDWGR%EK	0.012	3	3	1.3e-14	4e-08	0.052	1	0.001	0.0062
5913	GRTGS%NE	0.012	3	3	2.7e-11	2.4e-05	0.18	1	0.001	0.0062
5914	NTGTG%SP	0.012	3	3	2.7e-11	2.4e-05	0.18	1	0.001	0.0062
5915	SAASG%ET	0.012	3	3	3.5e-07	1	0.056	1	0.001	0.0062
5916	SQGQG%NG	0.012	4	3	2.4e-09	0.12	0.17	0.019	0.001	0.0062
5917	SAGAG%SP	0.012	3	3	4.5e-12	4.2e-06	0.18	1	0.001	0.0062
5918	SPAGR%YG	0.012	5	3	2.1e-20	3.1e-12	0.003	0.37	0.001	0.0062
5919	STYRG%YE	0.012	3	3	1.7e-12	5e-06	0.055	1	0.001	0.0062
5920	SPGVRG%E	0.012	3	3	6.8e-16	1.1e-08	0.01	1	0.001	0.0062
5921	SFDRED%E	0.012	3	3	2.2e-14	5.1e-07	0.007	1	0.001	0.0062
5922	RDPSGR%E	0.012	3	3	6.8e-17	1.1e-08	0.001	1	0.001	0.0062
5923	SEGTGW%E	0.012	3	3	8.6e-16	1.4e-07	0.001	1	0.001	0.0062
5924	SLGGSG%E	0.012	8	6	2.8e-20	2.9e-12	0.043	0.18	0.001	0.0012
5925	SLLGRD%E	0.012	3	3	1.2e-14	1.1e-08	0.18	1	0.001	0.0062
5926	SVGENL%P	0.012	3	3	6.2e-09	1	0.001	1	0.001	0.0062
5927	RDSRGN%P	0.012	3	3	8.8e-16	1.2e-07	0.007	0.16	0.001	0.0062
5928	SPGGRV%E	0.012	3	3	2e-16	1.1e-08	0.003	1	0.001	0.0062
5929	SLVPGI%E	0.012	3	3	1.1e-13	3.4e-06	0.17	0.031	0.001	0.0062
5930	RVRLTS%E	0.012	3	3	6.2e-09	1	0.001	1	0.001	0.0062
5931	SHGQGS%P	0.012	3	3	6.2e-09	1	0.001	1	0.001	0.0062
5932	SLPQGM%T	0.012	3	3	6.2e-09	1	0.001	1	0.001	0.0062
5934	SESPGN%E	0.012	3	3	1.7e-12	2.4e-05	0.079	0.14	0.001	0.0062
5935	SSSGSL%E	0.012	3	3	6.5e-14	1e-06	0.064	0.16	0.001	0.0062
5936	SFTGGT%E	0.012	4	3	6.2e-14	4.6e-07	0.32	0.068	0.001	0.0062
5937	SRTSGG%A	0.012	3	3	6.3e-12	5.5e-06	0.19	1	0.001	0.0062
5938	SKDRGR%E	0.012	3	3	1.4e-12	1.1e-06	0.2	1	0.001	0.0062
5939	SPRTSR%T	0.012	3	3	4.5e-12	4.2e-06	0.18	1	0.001	0.0062
5940	SQVGTG%T	0.012	3	3	6.2e-09	1	0.001	1	0.001	0.0062
5941	SFSRGS%E	0.012	3	3	1.3e-17	2.8e-10	0.19	0.04	0.001	0.0062
5942	SQIRGG%E	0.012	3	3	7.3e-11	7.5e-05	0.16	1	0.001	0.0062
5943	SESAGR%T	0.012	3	3	2e-12	5e-06	0.066	1	0.001	0.0062
5944	SRGGTA%T	0.012	3	3	5.9e-16	1.1e-08	0.009	1	0.001	0.0062
5945	SPVRGG%E	0.012	3	3	6.2e-09	1	0.001	1	0.001	0.0062
5946	SQQGSG%T	0.012	6	3	7.9e-17	1.2e-10	0.11	1	0.001	0.0062
5947	SDRGTT%E	0.012	4	3	4.8e-17	2.4e-11	0.32	1	0.001	0.0062
5948	SRQGAD%P	0.012	3	3	5.5e-13	1.4e-06	0.064	1	0.001	0.0062
5949	SEPGTT%E	0.012	3	3	4e-14	7.3e-07	0.009	1	0.001	0.0062
5950	SETGVG%P	0.012	4	3	4.5e-08	0.3	0.32	0.076	0.001	0.0062
5951	SIRQGT%E	0.012	3	3	6.2e-09	1	0.001	1	0.001	0.0062
5952	SFSSGS%E	0.012	3	3	1e-11	9.8e-06	0.17	1	0.001	0.0062
5953	TAGGAG%P	0.012	3	3	6.2e-09	1	0.001	1	0.001	0.0062
5954	SLGQGM%T	0.012	3	3	1.3e-15	1.2e-09	0.17	1	0.001	0.0062
5955	SLVGGR%G	0.012	7	3	6e-12	0.0068	0.009	0.016	0.001	0.0062
5956	SSPRGN%E	0.012	3	3	4.5e-13	1.5e-05	0.005	1	0.001	0.0062
5957	SESGGS%G	0.012	4	3	1.1e-12	2.5e-05	0.007	1	0.001	0.0062
5958	SPQQGG%E	0.012	3	3	2.1e-12	1.8e-06	0.18	1	0.001	0.0062
5959	SYSGQG%S	0.012	4	3	5.4e-12	4.6e-06	0.19	1	0.001	0.0062
5960	SFDRKN%P	0.012	3	3	6.2e-09	1	0.001	1	0.001	0.0062
5961	SPPQGA%G	0.012	3	3	3.1e-08	1	0.005	1	0.001	0.0062
5962	SPGQGF%T	0.012	4	3	1.1e-06	1	0.17	1	0.001	0.0062
5963	SEPGTE%G	0.012	3	3	2.1e-13	3.4e-06	0.01	1	0.001	0.0062
5964	SRGSGN%E	0.012	3	3	6.2e-09	1	0.001	1	0.001	0.0062
5965	RDGGGV%E	0.012	3	3	6.2e-08	1	0.01	1	0.001	0.0062
5966	SQGPRG%E	0.012	3	3	7.7e-16	1.2e-07	0.001	1	0.001	0.0062
5967	SPPGGV%E	0.012	3	3	2.6e-15	2.4e-09	0.18	1	0.001	0.0062
5968	DVGLLG%E	0.012	3	3	6.2e-09	1	0.001	1	0.001	0.0062
5969	SGRQGI%E	0.012	3	3	2.7e-13	3.1e-06	0.09	0.16	0.001	0.0062
5970	SPGTRG%T	0.012	5	3	3.1e-14	1e-08	0.48	1	0.001	0.0062
5971	TSGRAT%T	0.012	3	3	9.8e-15	2.6e-07	0.006	1	0.001	0.0062
5972	SLGAGV%T	0.012	3	3	1.4e-12	3.3e-06	0.069	1	0.001	0.0062
5973	SVDKGG%D	0.012	3	3	2.1e-16	1.4e-06	0.001	0.025	0.001	0.0062
5974	SGGLGG%E	0.012	3	3	7.9e-13	3.3e-06	0.039	1	0.001	0.0062
5975	RGPGAS%E	0.012	3	3	5.1e-07	1	0.083	1	0.001	0.0062
5976	SWGPGA%E	0.012	3	3	1.7e-13	2.8e-07	0.096	1	0.001	0.0062
5977	SPLGQG%G	0.012	3	3	1.3e-13	1.2e-07	0.18	1	0.001	0.0062
5978	RRQGAG%T	0.012	3	3	1.2e-14	1.1e-08	0.17	1	0.001	0.0062
5979	SLADRV%G	0.012	3	3	5.7e-15	1.1e-08	0.087	1	0.001	0.0062
5980	SLAGRE%E	0.012	3	3	7.8e-08	1	0.072	0.17	0.001	0.0062
5981	SLLSGA%G	0.012	3	3	1.1e-15	5.8e-09	0.2	0.16	0.001	0.0062
5982	SIRDRA%E	0.012	3	3	2.3e-14	1.2e-07	0.19	0.16	0.001	0.0062
5983	SVGGLN%G	0.012	3	3	2e-12	3.4e-06	0.094	1	0.001	0.0062
5984	SVDAGG%G	0.012	3	3	7e-12	1.5e-05	0.076	1	0.001	0.0062
5985	SLRSGI%E	0.012	3	3	1.3e-14	1.1e-08	0.19	1	0.001	0.0062
5986	STRRGL%E	0.012	3	3	4.7e-12	4.2e-06	0.18	1	0.001	0.0062
5987	SHRGVG%E	0.012	3	3	3.1e-08	1	0.005	1	0.001	0.0062
5988	SLTSGSP%	0.012	3	3	9.3e-08	0.48	0.031	1	0.001	0.0062
5989	SLTGQGR%	0.012	3	3	1.4e-11	7.1e-05	0.032	1	0.001	0.0062
5990	SRQGLGY%	0.012	3	3	3.5e-13	1e-06	0.054	1	0.001	0.0062
5991	SQDLLAG%	0.012	3	3	1.3e-07	0.12	0.18	1	0.001	0.0062
5992	SSGLVGN%	0.012	3	3	3.4e-12	3.4e-06	0.16	1	0.001	0.0062
5993	SQDGTGS%	0.012	3	3	4e-07	1	0.064	1	0.001	0.0062
5994	SPEGQGS%	0.012	3	3	6.2e-09	1	0.001	1	0.001	0.0062
5995	SLVGGLG%	0.012	4	3	1.1e-15	4.7e-09	0.038	1	0.001	0.0062
5996	SERRAGN%	0.012	3	3	1.5e-11	7.1e-05	0.035	1	0.001	0.0062
5997	RGAGGPY%	0.012	3	3	1e-13	7.9e-08	0.2	1	0.001	0.0062
5998	SSPGQGE%	0.012	3	3	7.4e-10	0.0023	0.053	1	0.001	0.0062
5999	RVDSLYN%	0.012	3	3	3.7e-14	6e-06	0.001	1	0.001	0.0062
6000	SSGGASD%	0.012	3	3	3.6e-09	1	0.004	0.14	0.001	0.0062
6001	SGGQGTG%	0.012	4	3	1.2e-10	0.00028	0.072	1	0.001	0.0062
6002	SLAGMGE%	0.012	3	3	8.2e-08	0.24	0.055	1	0.001	0.0062
6003	SLGQGGG%	0.012	3	3	5.7e-14	1.5e-06	0.006	1	0.001	0.0062
6004	SSGGSNY%	0.012	3	3	6.2e-09	1	0.001	1	0.001	0.0062
6005	SPRAGEG%	0.012	3	3	1.5e-11	1.5e-05	0.17	1	0.001	0.0062
6006	RIGMSNQ%	0.012	3	3	6.2e-09	1	0.001	1	0.001	0.0062
6007	SRDRGPE%	0.012	3	3	4.5e-13	1.1e-06	0.064	1	0.001	0.0062
6008	SVGLAGG%	0.012	3	3	4.2e-11	7.1e-05	0.095	1	0.001	0.0062
6009	SEAGDNS%	0.012	3	3	6.2e-09	1	0.001	1	0.001	0.0062
6010	MAGTDNQ%	0.012	3	3	6.2e-09	1	0.001	1	0.001	0.0062
6011	RDGGQID%	0.012	3	3	7.3e-10	0.12	0.001	1	0.001	0.0062
6012	RRQGAGE%	0.012	3	3	3.3e-16	2.8e-10	0.19	1	0.001	0.0062
6013	SLASGSG%	0.012	3	3	2.1e-12	4.9e-06	0.069	1	0.001	0.0062
6014	SDPPRTD%	0.012	3	3	6.2e-09	1	0.001	1	0.001	0.0062
6015	SYFLAGE%	0.012	13	3	5.3e-10	9.4e-05	0.92	1	0.001	0.0062
6016	SDPDGSE%	0.012	3	3	6.2e-09	1	0.001	1	0.001	0.0062
6017	SLGRGED%	0.012	4	3	1.7e-10	0.00082	0.034	1	0.001	0.0062
6018	SPPGGGN%	0.012	3	3	6.2e-13	2.5e-05	0.004	1	0.001	0.0062
6019	SLGQGKG%	0.012	4	3	9.9e-14	4.6e-07	0.035	1	0.001	0.0062
6020	RDGQGAG%	0.012	3	3	6.2e-09	1	0.001	1	0.001	0.0062
6021	SLAPRAG%	0.012	3	3	3.5e-13	1.1e-06	0.05	1	0.001	0.0062
6022	PERGAGE%	0.012	3	3	6.2e-09	1	0.001	1	0.001	0.0062
6023	SPAGGRG%	0.012	3	3	2.2e-15	1.1e-08	0.18	0.18	0.001	0.0062
6024	SLSGQLD%	0.012	3	3	2.6e-13	2.1e-05	0.089	0.023	0.001	0.0062
6025	%ISGGPASE	0.012	3	3	6.2e-09	1	0.001	1	0.001	0.0062
6026	%LSGAGTDT	0.012	3	3	5e-08	1	0.008	1	0.001	0.0062
6027	%KGGVGTGE	0.012	3	3	6.2e-09	1	0.001	1	0.001	0.0062
6028	%IGGLAKNI	0.012	3	3	1e-12	9.6e-07	0.17	1	0.001	0.0062
6029	%GEGGSYNE	0.012	5	3	1.4e-11	0.001	0.093	0.023	0.001	0.0062
6030	%PGQLAKNI	0.012	3	3	3.3e-12	3.1e-06	0.17	1	0.001	0.0062
6031	%REGSSYNE	0.012	4	3	1e-11	2.4e-05	0.07	1	0.001	0.0062
6032	%PGTSPKNI	0.012	3	3	6.2e-09	1	0.001	1	0.001	0.0062
6033	%RGLAVYNE	0.012	3	3	1.6e-12	1.5e-06	0.16	1	0.001	0.0062
6034	%PQTGTIYG	0.012	5	3	1.7e-08	0.028	0.096	1	0.001	0.0062
6035	%PTGGVDYG	0.012	3	3	6.2e-09	1	0.001	1	0.001	0.0062
6036	%SPGGGANV	0.012	3	3	6.2e-09	1	0.001	1	0.001	0.0062
6037	%LTSGGAGE	0.012	3	3	1.3e-13	3.2e-07	0.067	1	0.001	0.0062
6038	%PGDSGAYE	0.012	3	3	6.2e-09	1	0.001	1	0.001	0.0062
6039	%GQGAANEK	0.012	3	3	1.4e-13	1.2e-07	0.19	1	0.001	0.0062
6040	%PEAREYRP	0.012	3	3	6.2e-09	1	0.001	1	0.001	0.0062
6041	%PTGSLNQP	0.012	3	3	1.3e-12	9.6e-07	0.21	1	0.001	0.0062
6042	%RLAVNTGE	0.012	3	3	1.9e-14	4.4e-07	0.007	1	0.001	0.0062
6043	%PQTGEGYG	0.012	3	3	6.2e-09	1	0.001	1	0.001	0.0062
6044	%ARQGSTDT	0.012	3	3	6.2e-09	1	0.001	1	0.001	0.0062
6045	%GGGIRNYG	0.012	3	3	6.2e-09	1	0.001	1	0.001	0.0062
6046	%RDRGLYNE	0.012	4	3	8.3e-14	4.4e-08	0.31	1	0.001	0.0062
6047	%DPRGDHNE	0.012	3	3	2.5e-08	1	0.004	1	0.001	0.0062
6048	%AGTPSTDT	0.012	3	3	1.2e-14	1.1e-08	0.17	1	0.001	0.0062
6049	%APGGNTGE	0.012	3	3	6.2e-09	1	0.001	1	0.001	0.0062
6050	%RLAGGTYE	0.012	3	3	3.6e-13	7.3e-07	0.08	1	0.001	0.0062
6051	%SFGPSNQP	0.012	3	3	8.4e-15	1.4e-06	0.001	1	0.001	0.0062
6052	%QVAGVGYE	0.012	4	3	6.2e-09	1	0.001	1	0.001	0.0062
6053	%ELGSGANV	0.012	3	3	4e-12	3.1e-06	0.21	1	0.001	0.0062
6054	%ETSGKYNE	0.012	3	3	7.8e-11	7.1e-05	0.18	1	0.001	0.0062
6055	%RGSGGYNE	0.012	3	3	1e-12	2.4e-05	0.007	1	0.001	0.0062
6056	%GGPARSDG	0.012	3	3	6.2e-09	1	0.001	1	0.001	0.0062
6057	%PPALNTGE	0.012	3	3	6.2e-09	1	0.001	1	0.001	0.0062
6058	%RTGLPGNE	0.012	3	3	1.5e-13	2.5e-05	0.001	1	0.001	0.0062
6059	%DGGGDSYE	0.012	3	3	6.2e-09	1	0.001	1	0.001	0.0062
6061	%TRTSGRDE	0.012	3	3	1.3e-14	1.1e-08	0.19	1	0.001	0.0062
6062	R%PGGNTGE	0.012	3	3	6.5e-15	1e-06	0.001	1	0.001	0.0062
6063	S%QGQGGEK	0.012	3	3	1.1e-12	1e-06	0.17	1	0.001	0.0062
6064	S%ETSGANV	0.012	3	3	1e-14	1.2e-07	0.013	1	0.001	0.0062
6065	S%DRGGEDT	0.012	3	3	6.2e-09	1	0.001	1	0.001	0.0062
6066	S%GQGANEK	0.012	6	6	9.2e-18	5.1e-11	0.48	0.31	0.001	0.0012
6067	S%LGAGGKT	0.012	3	3	1.4e-13	7.7e-07	0.19	0.16	0.001	0.0062
6068	S%NRGRNQP	0.012	3	3	6.5e-15	1e-06	0.001	1	0.001	0.0062
6069	S%LGVGDTE	0.012	3	3	1.2e-12	9.6e-07	0.21	1	0.001	0.0062
6070	S%YRGSYNE	0.012	6	6	6.8e-17	1.2e-10	0.47	1	0.001	0.0012
6071	S%SGTGVGE	0.012	3	3	2.5e-07	1	0.04	1	0.001	0.0062
6072	S%WTGGGYG	0.012	3	3	1.1e-14	1.1e-08	0.16	1	0.001	0.0062
6073	S%GQGPSDT	0.012	3	3	7.6e-12	2.4e-05	0.052	1	0.001	0.0062
6074	S%GQGAINE	0.012	4	3	1.4e-14	6.4e-09	0.34	1	0.001	0.0062
6075	S%TSGEGET	0.012	3	3	4.2e-12	3.4e-06	0.2	1	0.001	0.0062
6076	S%PAGGRET	0.012	3	3	1.2e-13	3.2e-07	0.059	1	0.001	0.0062
6077	S%GDRGKET	0.012	3	3	1.9e-13	5.2e-07	0.061	1	0.001	0.0062
6078	S%DTASGNT	0.012	3	3	1.2e-15	1.2e-09	0.16	1	0.001	0.0062
6080	S%QGQGVYG	0.012	3	3	1.4e-13	1.2e-07	0.18	1	0.001	0.0062
6081	S%VGGLGNT	0.012	3	3	6.2e-09	1	0.001	1	0.001	0.0062
6082	R%SRQGYNE	0.012	3	3	6.2e-09	1	0.001	1	0.001	0.0062
6083	R%GRASTDT	0.012	3	3	1.8e-13	3.7e-06	0.008	1	0.001	0.0062
6084	S%FGPSNQP	0.012	3	3	8.4e-15	1.4e-06	0.001	1	0.001	0.0062
6085	S%YGDSGNT	0.012	3	3	1.1e-16	6e-10	0.03	1	0.001	0.0062
6086	I%QDRDFYE	0.012	3	3	6.2e-09	1	0.001	1	0.001	0.0062
6087	S%EGRLYNE	0.012	3	3	6.2e-09	1	0.001	1	0.001	0.0062
6088	R%GGDGTDT	0.012	3	3	6.2e-09	1	0.001	1	0.001	0.0062
6089	S%SGRANTE	0.012	3	3	8.6e-08	0.24	0.058	1	0.001	0.0062
6090	S%WGTGDQP	0.012	3	3	1.5e-11	1.5e-05	0.16	1	0.001	0.0062
6091	S%LGGAGTG	0.012	3	3	6.3e-08	0.12	0.087	1	0.001	0.0062
6092	S%IGHSNQP	0.012	3	3	7.3e-10	0.12	0.001	1	0.001	0.0062
6093	S%TGLGTGE	0.012	3	3	4e-07	1	0.064	1	0.001	0.0062
6094	S%DSQGATE	0.012	3	3	6.2e-09	1	0.001	1	0.001	0.0062
6095	S%EGQGFYG	0.012	3	3	5.3e-13	4.2e-07	0.2	1	0.001	0.0062
6096	S%VSGPFYE	0.012	3	3	6.2e-09	1	0.001	1	0.001	0.0062
6097	S%TGLRNYG	0.012	3	3	6.2e-09	1	0.001	1	0.001	0.0062
6098	S%QGIANEK	0.012	3	3	6.2e-09	1	0.001	1	0.001	0.0062
6099	S%GVRSAYE	0.012	3	3	4.6e-19	6e-10	0.001	0.12	0.001	0.0062
6100	T%GDSGAYE	0.012	3	3	6.2e-09	1	0.001	1	0.001	0.0062
6101	S%RGQGDQP	0.012	3	3	7.4e-15	5.8e-09	0.2	1	0.001	0.0062
6103	S%TGGPADT	0.012	3	3	3.8e-12	3.4e-06	0.18	1	0.001	0.0062
6104	S%PTGGNEK	0.012	3	3	4.2e-16	2.4e-09	0.028	1	0.001	0.0062
6105	S%GGGRVHE	0.012	4	3	6.3e-09	0.24	0.063	0.067	0.001	0.0062
6106	S%GGQETDT	0.012	3	3	3.5e-14	4.2e-06	0.005	0.27	0.001	0.0062
6107	S%RDRGHYE	0.012	4	3	1.6e-11	0.0011	0.01	0.23	0.001	0.0062
6108	R%LRLAEET	0.012	3	3	1.7e-08	0.24	0.068	0.17	0.001	0.0062
6109	S%SGGTFNE	0.012	3	3	6.2e-09	1	0.001	1	0.001	0.0062
6110	S%YGQGNTE	0.012	3	3	7.7e-16	1.2e-07	0.001	1	0.001	0.0062
6111	S%RTGQQET	0.012	3	3	6.2e-09	1	0.001	1	0.001	0.0062
6112	S%DRGFNEK	0.012	3	3	2.7e-13	7.3e-07	0.061	1	0.001	0.0062
6113	S%TSANTGE	0.012	7	6	9.4e-20	1e-13	0.74	1	0.001	0.0012
6114	S%AVAMENI	0.012	3	3	6.2e-09	1	0.001	1	0.001	0.0062
6115	R%GSGNTGK	0.012	3	3	6.2e-09	1	0.001	1	0.001	0.0062
6116	S%SQGAGEK	0.012	4	3	1e-12	5e-06	0.034	1	0.001	0.0062
6117	S%GRVSPGE	0.012	4	3	9.1e-10	0.058	0.034	0.075	0.001	0.0062
6118	S%STGFGNT	0.012	3	3	1.1e-11	9.8e-06	0.18	1	0.001	0.0062
6119	S%QGVGTGE	0.012	3	3	1.8e-11	1.5e-05	0.2	1	0.001	0.0062
6120	S%QGKASYG	0.012	3	3	6.2e-09	1	0.001	1	0.001	0.0062
6121	S%TSGSPYN	0.012	5	3	8.7e-11	0.028	0.005	0.1	0.001	0.0062
6122	G%GWGMNTE	0.012	3	3	6.2e-09	1	0.001	1	0.001	0.0062
6123	S%TGSFTDT	0.012	3	3	4.3e-07	1	0.07	1	0.001	0.0062
6124	S%TSGGGGE	0.012	3	3	7.1e-13	3.3e-06	0.035	1	0.001	0.0062
6125	S%GGALGTE	0.012	3	3	1.5e-12	4.3e-06	0.056	1	0.001	0.0062
6126	S%MTGSYNE	0.012	3	3	9.6e-13	4.3e-06	0.036	1	0.001	0.0062
6127	S%PSGIYNE	0.012	3	3	4e-12	1.5e-05	0.043	1	0.001	0.0062
6128	S%GQVAPGE	0.012	4	3	2.5e-15	2.6e-06	0.013	0.012	0.001	0.0062
6129	S%SGGRNEK	0.012	3	3	8.3e-13	7.7e-07	0.17	1	0.001	0.0062
6130	S%GVGPNNE	0.012	3	3	4.2e-12	4.2e-06	0.16	1	0.001	0.0062
6131	S%GGQGSNE	0.012	3	3	1e-11	9.8e-06	0.17	1	0.001	0.0062
6132	S%GGQYNEK	0.012	3	3	2.6e-13	1.3e-06	0.032	1	0.001	0.0062
6133	S%RLAGWNE	0.012	3	3	6.2e-09	1	0.001	1	0.001	0.0062
6134	S%PTGAGNT	0.012	3	3	2.8e-12	1.5e-05	0.18	0.17	0.001	0.0062
6135	S%LSTGNTE	0.012	3	3	7.5e-13	7.3e-07	0.17	1	0.001	0.0062
6136	S%WGSRGET	0.012	3	3	1.5e-13	1.2e-07	0.2	1	0.001	0.0062
6137	R%SLAGAYE	0.012	3	3	1.9e-13	2e-07	0.16	1	0.001	0.0062
6138	S%KGSNTGE	0.012	3	3	6.2e-09	1	0.001	1	0.001	0.0062
6139	S%PAVPVYG	0.012	3	3	6.2e-09	1	0.001	1	0.001	0.0062
6140	S%AGTGGSE	0.012	3	3	7.5e-13	7.3e-07	0.17	1	0.001	0.0062
6141	R%SGRSDYG	0.012	3	3	6.2e-09	1	0.001	1	0.001	0.0062
6142	S%AQGAGEK	0.012	4	3	4.3e-14	1.4e-06	0.005	1	0.001	0.0062
6143	S%LSGRVNE	0.012	3	3	1.6e-07	1	0.15	0.17	0.001	0.0062
6144	S%RASGGDE	0.012	6	3	1.2e-19	6e-10	0.001	0.031	0.001	0.0062
6145	S%QGASGTE	0.012	3	3	5.9e-14	6.2e-08	0.16	1	0.001	0.0062
6146	R%PMGGRDT	0.012	3	3	6.2e-09	1	0.001	1	0.001	0.0062
6147	S%GTAPNEK	0.012	3	3	8.2e-12	0.00017	0.008	1	0.001	0.0062
6148	R%AGGPIDT	0.012	3	3	3.7e-08	1	0.006	1	0.001	0.0062
6149	S%SGGPKNI	0.012	3	3	1.4e-12	1.3e-06	0.18	1	0.001	0.0062
6150	S%GTGGTEK	0.012	3	3	3.7e-12	3.4e-06	0.18	1	0.001	0.0062
6151	S%QGQGGQP	0.012	3	3	2.9e-13	1.5e-06	0.03	1	0.001	0.0062
6152	S%TGGDNEK	0.012	3	3	2.4e-11	2.4e-05	0.16	1	0.001	0.0062
6153	S%LGQGIGE	0.012	3	3	3.8e-14	3.3e-08	0.19	1	0.001	0.0062
6154	R%TGGGTGE	0.012	4	3	7.1e-15	4.4e-08	0.095	0.28	0.001	0.0062
6155	S%WGQGTGE	0.012	3	3	1.6e-13	3.2e-07	0.079	1	0.001	0.0062
6156	S%STGEAYG	0.012	3	3	1.8e-12	0.00029	0.001	1	0.001	0.0062
6157	S%QAGGSYE	0.012	3	3	7.6e-11	7.1e-05	0.17	1	0.001	0.0062
6158	S%KTGDSYE	0.012	3	3	1.2e-14	1.1e-08	0.18	1	0.001	0.0062
6159	S%GGLNQET	0.012	3	3	6.2e-09	1	0.001	1	0.001	0.0062
6160	S%GLARQDE	0.012	3	3	1.7e-15	1.6e-09	0.17	1	0.001	0.0062
6161	S%EQGVRSP	0.012	3	3	6.2e-09	1	0.001	1	0.001	0.0062
6162	S%EQGGTGE	0.012	4	3	5.8e-17	4.7e-09	0.002	1	0.001	0.0062
6163	S%GTGLSTE	0.012	4	3	2.6e-14	4.4e-08	0.097	1	0.001	0.0062
6164	S%SGRGGYE	0.012	3	3	1.3e-14	1.1e-08	0.19	1	0.001	0.0062
6165	S%TGVPNEK	0.012	3	3	8.2e-11	7.5e-05	0.18	1	0.001	0.0062
6166	S%EAGVYYE	0.012	3	3	6.2e-09	1	0.001	1	0.001	0.0062
6167	R%PSGGRDT	0.012	3	3	6.2e-09	1	0.001	1	0.001	0.0062
6168	S%GGVVTGE	0.012	3	3	6.9e-12	2.4e-05	0.047	1	0.001	0.0062
6169	S%GTGGGEK	0.012	3	3	7.1e-16	1.2e-07	0.001	1	0.001	0.0062
6170	S%WDTYNSP	0.012	3	3	6.2e-09	1	0.001	1	0.001	0.0062
6171	S%TGQGADT	0.012	4	3	2.1e-12	1.1e-06	0.3	1	0.001	0.0062
6172	S%RSTDTQY	0.012	3	3	7.3e-10	0.12	0.001	1	0.001	0.0062
6173	S%GGRENTE	0.012	3	3	4.4e-07	1	0.071	1	0.001	0.0062
6174	S%PTGGGNT	0.012	3	3	6.9e-15	5.8e-09	0.19	1	0.001	0.0062
6175	S%GSYSGNT	0.012	4	3	7.1e-16	1.2e-07	0.001	1	0.001	0.0062
6176	S%RGRSYNE	0.012	3	3	3.3e-13	3e-07	0.18	1	0.001	0.0062
6177	S%IGGPTDT	0.012	3	3	1.5e-15	5.8e-09	0.042	1	0.001	0.0062
6178	R%ERRGNQP	0.012	3	3	6.2e-09	1	0.001	1	0.001	0.0062
6179	R%TSGRADE	0.012	3	3	1.4e-13	1.2e-07	0.2	1	0.001	0.0062
6180	S%RMSSYNE	0.012	3	3	1.3e-13	1.2e-07	0.17	1	0.001	0.0062
6181	S%RGLVTDT	0.012	3	3	1.6e-12	5e-06	0.051	1	0.001	0.0062
6182	S%VAGGPGE	0.012	7	6	6e-15	5e-06	0.001	1	0.001	0.0012
6183	S%TGTGLNE	0.012	3	3	5e-07	1	0.08	1	0.001	0.0062
6184	R%SGGDTGE	0.012	3	3	2.1e-12	1.9e-06	0.18	1	0.001	0.0062
6185	R%GPGQPYE	0.012	6	3	8.9e-18	8.5e-08	0.001	0.017	0.001	0.0062
6186	R%GGTSYGK	0.012	3	3	6.2e-09	1	0.001	1	0.001	0.0062
6187	R%PGGMNTE	0.012	3	3	5.3e-16	4.8e-10	0.18	1	0.001	0.0062
6188	S%SARSTDT	0.012	3	3	1e-16	1.6e-09	0.19	0.054	0.001	0.0062
6189	S%GRVAPGE	0.012	3	3	7.3e-10	0.12	0.001	1	0.001	0.0062
6190	S%QGRANYG	0.012	3	3	1.4e-13	1.2e-07	0.17	1	0.001	0.0062
6191	S%RARGNQP	0.012	5	3	1.5e-14	3.5e-06	0.028	0.025	0.001	0.0062
6192	S%GELNTGE	0.012	3	3	1.8e-14	3.3e-08	0.087	1	0.001	0.0062
6193	S%GGGATGE	0.012	3	3	8e-16	1.5e-06	0.028	0.003	0.001	0.0062
6194	R%KGGMNTE	0.012	3	3	1.1e-13	5.2e-07	0.035	1	0.001	0.0062
6195	R%PAGGRDT	0.012	3	3	6.2e-09	1	0.001	1	0.001	0.0062
6196	SL%AGGGGT	0.012	4	3	1.2e-11	2e-05	0.1	1	0.001	0.0062
6197	SV%GQGRET	0.012	3	3	6.2e-09	1	0.001	1	0.001	0.0062
6198	SL%RGGPNE	0.012	3	3	1.6e-15	5.8e-09	0.043	1	0.001	0.0062
6199	SQ%AGGLDE	0.012	3	3	1.5e-15	6.6e-09	0.037	1	0.001	0.0062
6200	SV%GQSNTE	0.012	3	3	4e-11	7.1e-05	0.09	1	0.001	0.0062
6201	SP%SGSNNE	0.012	3	3	6.2e-09	1	0.001	1	0.001	0.0062
6202	SA%QRSYNE	0.012	3	3	1.7e-12	9.8e-06	0.17	0.16	0.001	0.0062
6203	SP%RGGEDT	0.012	3	3	6.2e-09	1	0.001	1	0.001	0.0062
6204	SP%GGQGQP	0.012	3	3	2.1e-12	5e-06	0.067	1	0.001	0.0062
6205	SE%PRGGTE	0.012	3	3	2.1e-13	3.1e-06	0.011	1	0.001	0.0062
6206	SP%TGTGHY	0.012	3	3	4.4e-09	0.12	0.006	1	0.001	0.0062
6207	ST%GSGANV	0.012	6	6	4.5e-14	1.2e-07	0.32	1	0.001	0.0012
6208	SV%GTGVQP	0.012	3	3	8.4e-13	1.9e-06	0.072	1	0.001	0.0062
6209	SE%TGELYE	0.012	3	3	6.6e-15	1.1e-06	0.001	1	0.001	0.0062
6210	SG%SGPQET	0.012	3	3	1.9e-15	1.6e-09	0.19	1	0.001	0.0062
6211	RL%GAAYNE	0.012	3	3	1.5e-11	2.5e-05	0.096	1	0.001	0.0062
6212	SD%TGYQET	0.012	3	3	1.4e-12	3.3e-06	0.07	1	0.001	0.0062
6213	SK%GGPYNE	0.012	3	3	3.8e-12	3.3e-06	0.19	1	0.001	0.0062
6214	RR%SATNEK	0.012	3	3	2.1e-14	1.2e-07	0.19	0.16	0.001	0.0062
6215	SS%GGPPYE	0.012	3	3	3.2e-15	5.2e-07	0.001	1	0.001	0.0062
6216	SL%GQGQYG	0.012	3	3	6.9e-15	5.8e-09	0.19	1	0.001	0.0062
6217	SP%TGAHYG	0.012	3	3	6.2e-09	1	0.001	1	0.001	0.0062
6218	SL%GRGEQP	0.012	3	3	6.2e-09	1	0.001	1	0.001	0.0062
6219	SP%GFLNTE	0.012	3	3	1e-14	4.6e-08	0.035	1	0.001	0.0062
6220	RG%GNPNEK	0.012	3	3	6.2e-09	1	0.001	1	0.001	0.0062
6221	SL%QGASEK	0.012	3	3	1e-12	9.6e-07	0.17	1	0.001	0.0062
6222	SV%GARQET	0.012	3	3	3.7e-13	1e-06	0.057	1	0.001	0.0062
6223	SE%SGGADT	0.012	13	6	9.2e-30	2.4e-19	0.001	0.031	0.001	0.0012
6224	SD%GGTTGE	0.012	3	3	9.6e-08	1	0.096	0.16	0.001	0.0062
6225	SI%GAGNQP	0.012	3	3	3e-09	0.48	0.001	1	0.001	0.0062
6226	SP%GQNTGE	0.012	8	6	3.1e-25	1.9e-18	0.14	1	0.001	0.0012
6227	SQ%VGAGEK	0.012	3	3	3.5e-07	1	0.056	1	0.001	0.0062
6228	SS%PLAKNI	0.012	3	3	6.2e-09	1	0.001	1	0.001	0.0062
6229	SL%GGGHQP	0.012	3	3	1.5e-13	7.3e-07	0.18	0.18	0.001	0.0062
6230	SQ%VSGANV	0.012	6	6	6.4e-14	5e-07	0.11	1	0.001	0.0012
6231	SE%QTRNQP	0.012	3	3	6.2e-09	1	0.001	1	0.001	0.0062
6232	SL%DRVDTE	0.012	3	3	1.1e-06	1	0.17	1	0.001	0.0062
6233	SE%LGGSYE	0.012	3	3	7.1e-16	1.2e-07	0.001	1	0.001	0.0062
6234	SP%GQGATE	0.012	3	3	4.3e-15	1.2e-07	0.006	1	0.001	0.0062
6235	RL%GVNTGE	0.012	3	3	2e-12	5e-06	0.066	1	0.001	0.0062
6236	SL%GSSTGE	0.012	3	3	1.3e-17	3.6e-10	0.006	1	0.001	0.0062
6237	SE%GRANTE	0.012	3	3	7e-13	3.1e-06	0.036	1	0.001	0.0062
6238	SP%GGPKNI	0.012	3	3	3.2e-12	1.5e-05	0.035	1	0.001	0.0062
6239	RS%DRGNSP	0.012	3	3	2.3e-12	2.2e-06	0.17	1	0.001	0.0062
6240	SY%RTDTGE	0.012	3	3	8e-13	1.5e-06	0.084	1	0.001	0.0062
6241	SL%PGADYG	0.012	3	3	7.7e-16	1.2e-07	0.001	1	0.001	0.0062
6242	SL%GGGMGW	0.012	3	3	7.3e-10	0.12	0.001	1	0.001	0.0062
6243	RV%SGYTDT	0.012	3	3	6.8e-17	1.1e-08	0.001	1	0.001	0.0062
6244	SF%GRSTDT	0.012	6	6	2.8e-13	4.6e-07	0.5	1	0.001	0.0012
6245	SE%GATNEK	0.012	5	3	6.2e-09	1	0.001	1	0.001	0.0062
6246	SS%ATGANV	0.012	5	3	4.9e-15	2.8e-06	0.019	0.015	0.001	0.0062
6247	TP%DSGAYE	0.012	3	3	6.2e-09	1	0.001	1	0.001	0.0062
6248	SP%TAPNEK	0.012	3	3	2.6e-15	4.1e-07	0.001	1	0.001	0.0062
6249	SL%GQETDT	0.012	3	3	8.6e-13	1.4e-05	0.063	0.16	0.001	0.0062
6250	SP%FSRHYE	0.012	3	3	2.7e-09	0.013	0.035	1	0.001	0.0062
6251	SY%GPSGNT	0.012	3	3	8.8e-13	8.9e-07	0.16	1	0.001	0.0062
6252	SP%GAVNEK	0.012	3	3	1e-07	0.24	0.067	1	0.001	0.0062
6253	ST%GGGSGE	0.012	3	3	6.2e-09	1	0.001	1	0.001	0.0062
6254	SL%WGGFYN	0.012	3	3	1.8e-12	0.00029	0.001	1	0.001	0.0062
6255	SL%GVSSYN	0.012	4	3	2.6e-11	0.0011	0.051	0.075	0.001	0.0062
6256	SL%PGPNEK	0.012	3	3	1.3e-12	3.3e-06	0.063	1	0.001	0.0062
6257	SR%GVSSYE	0.012	3	3	1.2e-14	1.1e-08	0.18	1	0.001	0.0062
6258	SD%GGGNTE	0.012	3	3	1.9e-14	3e-07	0.066	0.15	0.001	0.0062
6259	SP%RGEAGE	0.012	3	3	6.2e-09	1	0.001	1	0.001	0.0062
6260	SL%GDTNQP	0.012	3	3	6.2e-09	1	0.001	1	0.001	0.0062
6261	SD%RAGANV	0.012	3	3	2.4e-12	2.2e-06	0.18	1	0.001	0.0062
6262	ST%PGPQET	0.012	3	3	3.6e-12	1.5e-05	0.039	1	0.001	0.0062
6263	NS%QQAAYE	0.012	3	3	6.2e-09	1	0.001	1	0.001	0.0062
6264	SK%LGGTDT	0.012	3	3	1e-15	5.8e-09	0.029	1	0.001	0.0062
6265	SV%GAGTDT	0.012	7	6	3.3e-17	3.6e-11	0.75	1	0.001	0.0012
6266	SL%GGRRDT	0.012	3	3	8.6e-10	0.00082	0.17	1	0.001	0.0062
6267	SS%GSGNYE	0.012	3	3	1.7e-12	1.5e-06	0.18	1	0.001	0.0062
6268	SV%GRGSYE	0.012	3	3	1.6e-14	6.3e-07	0.004	1	0.001	0.0062
6269	SR%GLGNNE	0.012	3	3	3.3e-15	8.8e-08	0.006	1	0.001	0.0062
6270	SA%GGGDYG	0.012	3	3	5.7e-12	5.5e-06	0.17	1	0.001	0.0062
6271	SL%GASNYG	0.012	3	3	1.1e-11	9.8e-06	0.18	1	0.001	0.0062
6272	SL%GAGKNI	0.012	3	3	7.2e-18	1.2e-09	0.001	1	0.001	0.0062
6273	SE%GIGNQP	0.012	3	3	2.7e-12	2.2e-06	0.2	1	0.001	0.0062
6274	SS%GGGNSP	0.012	3	3	5.8e-07	1	0.094	1	0.001	0.0062
6275	VG%GGTNEK	0.012	3	3	1.8e-12	0.00029	0.001	1	0.001	0.0062
6276	SE%TSGGDE	0.012	4	3	9.6e-12	0.0019	0.025	0.032	0.001	0.0062
6277	SE%AGGNQP	0.012	3	3	3.6e-10	1	0.001	0.058	0.001	0.0062
6278	SV%GDSRET	0.012	4	3	1e-13	0.00015	0.011	0.01	0.001	0.0062
6279	SV%AGDTGE	0.012	3	3	1.1e-12	9.6e-07	0.18	1	0.001	0.0062
6280	SE%PGGGYE	0.012	3	3	4.8e-13	4.2e-07	0.19	1	0.001	0.0062
6281	SL%PGGSET	0.012	3	3	1.1e-13	1.2e-07	0.16	1	0.001	0.0062
6282	SQ%EGPGNQ	0.012	3	3	7.3e-10	0.12	0.001	1	0.001	0.0062
6283	AS%QVNTGE	0.012	3	3	6.2e-09	1	0.001	1	0.001	0.0062
6284	SF%SGTTDT	0.012	4	3	1.3e-13	1.8e-06	0.012	1	0.001	0.0062
6285	SQ%QGAGEK	0.012	4	3	6.8e-08	1	0.011	1	0.001	0.0062
6286	SE%GQAYNE	0.012	3	3	7.9e-11	7.5e-05	0.17	1	0.001	0.0062
6288	SP%EANTGE	0.012	3	3	1.5e-13	1.2e-07	0.19	1	0.001	0.0062
6289	SR%GTVTDT	0.012	3	3	1.4e-16	1.1e-08	0.002	1	0.001	0.0062
6290	SL%GQVGYE	0.012	3	3	1.9e-12	5e-06	0.062	1	0.001	0.0062
6291	RA%GLNTGE	0.012	3	3	3.3e-07	1	0.053	1	0.001	0.0062
6292	SL%GGDPDT	0.012	3	3	4.7e-07	1	0.076	1	0.001	0.0062
6293	SQ%TRLADT	0.012	3	3	6.2e-09	1	0.001	1	0.001	0.0062
6294	SS%QGAGEK	0.012	4	3	1.6e-12	6.3e-06	0.04	1	0.001	0.0062
6295	SA%ASGGDE	0.012	4	3	2.3e-13	9.6e-05	0.014	0.028	0.001	0.0062
6296	SS%GGGTGE	0.012	4	3	1.1e-12	5e-07	0.35	1	0.001	0.0062
6297	SP%LQGNTE	0.012	3	3	6.2e-09	1	0.001	1	0.001	0.0062
6298	SP%DPGANV	0.012	4	3	2.4e-10	0.0016	0.31	0.075	0.001	0.0062
6299	SI%GINTGE	0.012	3	3	7.5e-13	3.4e-06	0.036	1	0.001	0.0062
6300	SL%GQGVAE	0.012	4	3	2.8e-13	7.3e-07	0.063	1	0.001	0.0062
6301	ST%GYSGNT	0.012	3	3	3.1e-08	1	0.005	1	0.001	0.0062
6302	SL%SSGGDT	0.012	3	3	5.7e-14	1.3e-06	0.007	1	0.001	0.0062
6303	SG%GGFPDT	0.012	3	3	1.5e-13	1.2e-07	0.19	1	0.001	0.0062
6304	ST%TGGGNT	0.012	3	3	2.7e-12	2.2e-06	0.2	1	0.001	0.0062
6305	SL%GLARET	0.012	3	3	1.1e-11	9.8e-06	0.18	1	0.001	0.0062
6306	SQ%AGVGYE	0.012	4	3	9.1e-08	1	0.077	0.19	0.001	0.0062
6307	SS%LAGGLE	0.012	4	3	2.7e-14	4.4e-08	0.099	1	0.001	0.0062
6309	RA%GSGANV	0.012	3	3	6.2e-09	1	0.001	1	0.001	0.0062
6310	SG%GTAGHE	0.012	3	3	6.2e-09	1	0.001	1	0.001	0.0062
6311	SD%ASGVGE	0.012	6	3	7.1e-20	6e-10	0.001	0.019	0.001	0.0062
6312	SE%GRQNTE	0.012	3	3	4.2e-14	1.1e-06	0.006	1	0.001	0.0062
6313	RR%SGGTGE	0.012	3	3	3.9e-13	1.1e-06	0.056	1	0.001	0.0062
6314	SP%GRKNTE	0.012	3	3	7.9e-11	7.1e-05	0.18	1	0.001	0.0062
6315	TG%SGSYNE	0.012	3	3	2.6e-15	2.4e-09	0.18	1	0.001	0.0062
6316	SL%QGGETQ	0.012	3	3	6.2e-09	1	0.001	1	0.001	0.0062
6317	SL%AGTGNT	0.012	3	3	2e-12	4.9e-06	0.067	1	0.001	0.0062
6318	SS%TSGGGE	0.012	4	3	1.3e-15	6.2e-10	0.34	1	0.001	0.0062
6319	SV%GQGATE	0.012	3	3	1.3e-17	6.6e-09	0.17	0.002	0.001	0.0062
6320	NS%RQAAYE	0.012	3	3	6.2e-09	1	0.001	1	0.001	0.0062
6321	SPH%TAQET	0.012	3	3	1.9e-12	1.8e-06	0.17	1	0.001	0.0062
6322	SSR%GRNEK	0.012	3	3	3.7e-14	1.2e-07	0.048	1	0.001	0.0062
6323	SFS%RENTE	0.012	3	3	2.1e-12	1.9e-06	0.18	1	0.001	0.0062
6324	NPW%GGTDT	0.012	3	3	6.2e-09	1	0.001	1	0.001	0.0062
6325	RDP%GGGET	0.012	3	3	9.1e-14	1.5e-05	0.001	1	0.001	0.0062
6326	SLL%GTANE	0.012	3	3	6.2e-09	1	0.001	1	0.001	0.0062
6328	GDR%GSTDT	0.012	3	3	6.2e-09	1	0.001	1	0.001	0.0062
6329	GGG%SGANV	0.012	3	3	3.1e-13	5e-06	0.066	0.15	0.001	0.0062
6330	SFL%QANTE	0.012	3	3	6.2e-09	1	0.001	1	0.001	0.0062
6331	SVS%LGTGE	0.012	3	3	7e-15	1.1e-06	0.001	1	0.001	0.0062
6332	SDW%DSNQP	0.012	3	3	1.1e-11	9.8e-06	0.19	1	0.001	0.0062
6333	SIG%TGGIP	0.012	3	3	2.6e-10	0.12	0.007	0.051	0.001	0.0062
6334	SDR%GYNSP	0.012	3	3	5.7e-14	1.2e-07	0.08	1	0.001	0.0062
6335	SLG%TGGDE	0.012	4	3	2.1e-14	9.2e-08	0.037	1	0.001	0.0062
6336	STG%LSGNT	0.012	3	3	1.9e-12	5e-06	0.062	1	0.001	0.0062
6337	SQV%AGGTE	0.012	3	3	3.8e-14	8.8e-08	0.069	1	0.001	0.0062
6338	SEA%TRNQP	0.012	3	3	6.2e-09	1	0.001	1	0.001	0.0062
6339	SLY%GGDQP	0.012	3	3	1.4e-16	1.4e-06	0.001	0.016	0.001	0.0062
6340	SSM%SNTGE	0.012	3	3	1e-07	1	0.095	0.18	0.001	0.0062
6341	SPA%GANYG	0.012	3	3	7.9e-14	1.8e-06	0.007	1	0.001	0.0062
6342	SVD%PSYNE	0.012	3	3	5.1e-13	4.2e-07	0.2	1	0.001	0.0062
6343	SVG%GRGYE	0.012	3	3	6.2e-09	1	0.001	1	0.001	0.0062
6344	RGG%GSIYE	0.012	3	3	6.2e-09	1	0.001	1	0.001	0.0062
6345	SPP%GLTYE	0.012	3	3	7.5e-16	1.1e-08	0.011	1	0.001	0.0062
6346	TPG%SGAYE	0.012	3	3	6.2e-09	1	0.001	1	0.001	0.0062
6347	SQD%GQGAE	0.012	3	3	5.1e-09	0.16	0.005	1	0.001	0.0062
6348	SLW%GIADT	0.012	5	3	3.1e-20	1.7e-10	0.003	0.01	0.001	0.0062
6349	SLA%AGAGE	0.012	3	3	2.7e-12	4.9e-06	0.088	1	0.001	0.0062
6350	SLK%KGAYE	0.012	3	3	6.2e-09	1	0.001	1	0.001	0.0062
6351	GNG%GNTGE	0.012	3	3	6.2e-09	1	0.001	1	0.001	0.0062
6352	SES%SGNQP	0.012	3	3	8.1e-08	0.48	0.17	0.16	0.001	0.0062
6353	SLG%SNSYE	0.012	3	3	7.7e-16	1.2e-07	0.001	1	0.001	0.0062
6354	SYG%GGPGE	0.012	3	3	4.1e-16	1.1e-08	0.006	1	0.001	0.0062
6355	SHR%GSTDT	0.012	3	3	1.7e-11	1.5e-05	0.19	1	0.001	0.0062
6356	SIR%SGTDT	0.012	3	3	3.5e-12	3.1e-06	0.18	1	0.001	0.0062
6357	SLA%GGHYE	0.012	3	3	3.8e-07	1	0.062	1	0.001	0.0062
6358	SSF%TGGYE	0.012	3	3	3.9e-12	3.1e-06	0.2	1	0.001	0.0062
6359	SLY%GGRET	0.012	3	3	2.2e-13	2e-07	0.18	1	0.001	0.0062
6360	SSA%GRTGE	0.012	4	3	5.8e-15	4.4e-08	0.085	0.25	0.001	0.0062
6361	SLP%GGPYE	0.012	3	3	5e-13	1.4e-06	0.058	1	0.001	0.0062
6362	SQG%GGANV	0.012	3	3	3e-10	1	0.001	0.049	0.001	0.0062
6363	SLG%TAGNE	0.012	3	3	7.1e-17	6.5e-11	0.18	1	0.001	0.0062
6364	STL%GNTGE	0.012	3	3	1.2e-14	1.1e-08	0.18	1	0.001	0.0062
6365	SLW%GASNE	0.012	3	3	2.6e-15	1.4e-06	0.008	0.038	0.001	0.0062
6366	SPR%RSGNT	0.012	3	3	3e-12	6e-05	0.008	1	0.001	0.0062
6367	SLS%GGNSP	0.012	3	3	7.4e-08	1	0.071	0.17	0.001	0.0062
6368	SEL%SGGDE	0.012	5	3	5e-16	3.5e-06	0.001	0.023	0.001	0.0062
6369	SSG%LGVDT	0.012	3	3	2.4e-15	1.1e-08	0.036	1	0.001	0.0062
6370	RET%LSGNT	0.012	3	3	2.3e-14	1.9e-06	0.002	1	0.001	0.0062
6371	SRG%QGTYE	0.012	3	3	5e-15	1.2e-07	0.007	1	0.001	0.0062
6372	SES%GGTDT	0.012	3	3	1.7e-11	7.1e-05	0.038	1	0.001	0.0062
6373	SLD%QSYNE	0.012	3	3	1.3e-14	1.1e-08	0.19	1	0.001	0.0062
6374	SQD%GVAGE	0.012	4	3	4.1e-15	4.4e-08	0.015	1	0.001	0.0062
6375	SLN%GLQET	0.012	3	3	7.7e-16	1.2e-07	0.001	1	0.001	0.0062
6376	SIE%GSTDT	0.012	3	3	1.2e-06	1	0.19	1	0.001	0.0062
6377	SPL%GGHQP	0.012	4	3	5e-09	0.3	0.037	0.073	0.001	0.0062
6378	SPG%VGSYE	0.012	3	3	6.2e-09	1	0.001	1	0.001	0.0062
6379	SVL%GLGNE	0.012	3	3	1.2e-06	1	0.19	1	0.001	0.0062
6380	SQN%RLNYG	0.012	3	3	6.2e-09	1	0.001	1	0.001	0.0062
6381	SDW%GSTDT	0.012	3	3	1.2e-13	1.2e-07	0.17	1	0.001	0.0062
6382	SDP%GDQET	0.012	4	3	3.4e-14	4.6e-07	0.012	1	0.001	0.0062
6383	SQN%GGQET	0.012	5	3	1.3e-15	2.3e-08	0.034	0.26	0.001	0.0062
6384	SQA%TSNQP	0.012	3	3	9.4e-12	2.4e-05	0.064	1	0.001	0.0062
6385	SEG%GVNQP	0.012	3	3	5.2e-13	1.1e-06	0.075	1	0.001	0.0062
6386	SSG%ASNEK	0.012	3	3	1.2e-14	1.1e-08	0.17	1	0.001	0.0062
6387	SQE%TGREK	0.012	3	3	6.2e-09	1	0.001	1	0.001	0.0062
6388	SLE%GVYYE	0.012	3	3	6.2e-09	1	0.001	1	0.001	0.0062
6389	SFG%AGNQP	0.012	3	3	4.2e-07	1	0.068	1	0.001	0.0062
6390	SQT%DPYNE	0.012	3	3	1.1e-11	2.4e-05	0.072	1	0.001	0.0062
6391	SRR%ENTGE	0.012	3	3	1.2e-13	1.2e-07	0.17	1	0.001	0.0062
6392	REE%RGNQP	0.012	3	3	6.2e-09	1	0.001	1	0.001	0.0062
6393	SDL%GAVNE	0.012	3	3	6.2e-09	1	0.001	1	0.001	0.0062
6394	SGR%TSTDT	0.012	3	3	5.1e-15	2.2e-06	0.008	0.047	0.001	0.0062
6395	SPA%GGGYG	0.012	3	3	1.1e-12	3.3e-06	0.054	1	0.001	0.0062
6397	SDS%GSSYE	0.012	3	3	3.5e-12	3.4e-06	0.17	1	0.001	0.0062
6398	SPG%GHNSP	0.012	3	3	1.7e-08	0.24	0.07	0.16	0.001	0.0062
6399	SRR%AANEK	0.012	3	3	1.6e-13	2.5e-05	0.001	1	0.001	0.0062
6400	SGG%AGLYE	0.012	3	3	6.2e-09	1	0.001	1	0.001	0.0062
6401	SIY%GSYNE	0.012	4	3	2.8e-10	0.058	0.011	0.071	0.001	0.0062
6402	AGQ%SGANV	0.012	3	3	2.8e-13	1.6e-06	0.17	0.16	0.001	0.0062
6403	SLG%TGPYG	0.012	3	3	1.2e-11	2.4e-05	0.085	1	0.001	0.0062
6404	SFR%GLTGE	0.012	3	3	1.1e-11	2.4e-05	0.078	1	0.001	0.0062
6405	SGT%LNTGE	0.012	3	3	6.2e-09	1	0.001	1	0.001	0.0062
6406	SPQ%DRGTE	0.012	3	3	6.8e-15	5.8e-09	0.19	1	0.001	0.0062
6407	SAR%AGQET	0.012	3	3	1.1e-15	1.1e-08	0.016	1	0.001	0.0062
6408	SRD%TSSYE	0.012	3	3	3.2e-16	6e-10	0.086	1	0.001	0.0062
6409	SFG%GEGYE	0.012	3	3	1.2e-13	1.5e-05	0.014	0.096	0.001	0.0062
6410	SDT%SGANV	0.012	4	3	7.1e-09	0.12	0.17	0.056	0.001	0.0062
6411	SLG%GQGNE	0.012	3	3	2.6e-17	6e-10	0.007	1	0.001	0.0062
6412	SLRL%TNEK	0.012	3	3	3.4e-07	1	0.055	1	0.001	0.0062
6413	SRGS%NTGE	0.012	3	3	1.3e-13	2.2e-06	0.01	1	0.001	0.0062
6414	SFTG%GTDT	0.012	7	6	9.1e-18	3.6e-10	0.021	1	0.001	0.0012
6415	SYYG%SNQP	0.012	4	3	7.1e-15	5.5e-06	0.019	0.011	0.001	0.0062
6416	SLTR%SNQP	0.012	3	3	1.6e-13	2.5e-05	0.001	1	0.001	0.0062
6417	SPVG%GFYE	0.012	3	3	6.2e-09	1	0.001	1	0.001	0.0062
6418	SVAG%GTGE	0.012	3	3	3.7e-07	1	0.06	1	0.001	0.0062
6419	SPGQ%HNSP	0.012	3	3	1.4e-08	0.24	0.06	0.16	0.001	0.0062
6420	GDRA%STDT	0.012	3	3	6.2e-09	1	0.001	1	0.001	0.0062
6421	SLWG%NNQP	0.012	3	3	3.1e-13	4.3e-06	0.074	0.16	0.001	0.0062
6422	SPSP%STDT	0.012	4	3	2e-17	1e-11	0.32	1	0.001	0.0062
6423	SGSG%GTGE	0.012	3	3	4e-07	1	0.064	1	0.001	0.0062
6424	SEGQ%GTGE	0.012	3	3	6.2e-09	1	0.001	1	0.001	0.0062
6425	SPGV%NTGE	0.012	3	3	6.8e-15	5.8e-09	0.19	1	0.001	0.0062
6426	SSGL%SNYG	0.012	3	3	2.9e-13	6.3e-07	0.074	1	0.001	0.0062
6427	SVQG%SGNT	0.012	6	6	5e-25	1.1e-16	0.22	0.017	0.001	0.0012
6428	SLLA%LADT	0.012	3	3	1.2e-10	0.0065	0.003	1	0.001	0.0062
6429	TLGG%RTDT	0.012	3	3	4.8e-12	4.6e-06	0.17	1	0.001	0.0062
6430	SELA%GTGE	0.012	5	3	3e-15	3.5e-06	0.007	0.02	0.001	0.0062
6431	SQGS%GGYG	0.012	3	3	6.2e-09	1	0.001	1	0.001	0.0062
6432	SEAG%SSYE	0.012	3	3	4.8e-15	7.7e-07	0.001	1	0.001	0.0062
6433	SESS%GANV	0.012	4	3	3e-14	5.6e-07	0.31	0.028	0.001	0.0062
6434	SQDP%GSDT	0.012	3	3	1.4e-13	3.3e-06	0.007	1	0.001	0.0062
6435	SFDR%GVNG	0.012	3	3	6.2e-09	1	0.001	1	0.001	0.0062
6436	RRGH%SNQP	0.012	3	3	6.2e-09	1	0.001	1	0.001	0.0062
6437	SQGQ%GGSP	0.012	3	3	3.7e-12	3.1e-06	0.19	1	0.001	0.0062
6438	SEAL%SNQP	0.012	3	3	5.2e-17	6e-10	0.014	1	0.001	0.0062
6439	SLDQ%TYNE	0.012	3	3	1.6e-11	1.5e-05	0.17	1	0.001	0.0062
6440	SPSG%VNEK	0.012	3	3	1.8e-11	1.5e-05	0.19	1	0.001	0.0062
6441	SQGA%GNQP	0.012	4	3	3.8e-08	0.48	0.18	0.069	0.001	0.0062
6442	SVSG%GTGE	0.012	3	3	6.5e-15	1e-06	0.001	1	0.001	0.0062
6443	SDPR%GYNE	0.012	3	3	3.3e-12	5.5e-06	0.099	1	0.001	0.0062
6444	SPGP%TNYG	0.012	3	3	2.3e-08	1	0.088	0.043	0.001	0.0062
6445	SRGQ%ISYE	0.012	3	3	1e-11	2.5e-05	0.067	1	0.001	0.0062
6446	SGGP%SSYE	0.012	3	3	3.3e-12	3.1e-06	0.17	1	0.001	0.0062
6447	SGGT%VTDT	0.012	3	3	9.6e-15	4.6e-08	0.19	0.18	0.001	0.0062
6449	SSGR%YQET	0.012	3	3	2.4e-13	1.1e-06	0.19	0.17	0.001	0.0062
6450	SWAG%PRDE	0.012	6	3	2.4e-12	0.014	0.002	0.014	0.001	0.0062
6451	SLIG%INQP	0.012	3	3	6.2e-09	1	0.001	1	0.001	0.0062
6452	SEGT%SNQP	0.012	6	6	1.9e-10	0.00082	0.19	1	0.001	0.0012
6453	SPGT%GTGE	0.012	12	6	3.9e-24	2.8e-17	0.61	0.19	0.001	0.0012
6454	SRPT%GNYG	0.012	4	3	2.8e-13	1.3e-06	0.035	1	0.001	0.0062
6455	SPLQ%DTGE	0.012	3	3	6.2e-09	1	0.001	1	0.001	0.0062
6456	SDPG%GYNE	0.012	3	3	1.5e-13	2.4e-05	0.001	1	0.001	0.0062
6457	SFRG%DTDT	0.012	3	3	6.2e-09	1	0.001	1	0.001	0.0062
6458	GETG%SNQP	0.012	3	3	1.4e-11	7.1e-05	0.032	1	0.001	0.0062
6459	SVEA%RQET	0.012	3	3	6.2e-09	1	0.001	1	0.001	0.0062
6460	SSRE%GTGE	0.012	3	3	6.1e-18	1.1e-08	0.03	0.003	0.001	0.0062
6461	RAGT%NTGE	0.012	6	6	3.3e-12	4.4e-06	0.63	1	0.001	0.0012
6462	RQSG%SYNE	0.012	3	3	3.3e-12	1.5e-05	0.19	0.19	0.001	0.0062
6463	SDGT%GNQP	0.012	3	3	2.2e-09	0.0022	0.16	1	0.001	0.0062
6464	SIGG%AGNT	0.012	3	3	1.3e-14	2.2e-06	0.001	1	0.001	0.0062
6465	SRGG%GDQP	0.012	3	3	5e-14	4.6e-08	0.18	1	0.001	0.0062
6466	SEAS%NTGE	0.012	3	3	6.9e-18	5.8e-09	0.006	0.032	0.001	0.0062
6467	SDPG%PNTE	0.012	4	3	7.3e-12	1.5e-05	0.081	1	0.001	0.0062
6468	SSRG%SNYG	0.012	3	3	6.2e-09	1	0.001	1	0.001	0.0062
6471	SDGR%STDT	0.012	3	3	6.6e-15	5.8e-09	0.18	1	0.001	0.0062
6472	SIVG%GNQP	0.012	3	3	1e-09	0.16	0.001	1	0.001	0.0062
6473	SRQA%STDT	0.012	3	3	5.7e-12	2.5e-05	0.037	1	0.001	0.0062
6474	SPLG%VTGE	0.012	3	3	4e-07	1	0.065	1	0.001	0.0062
6475	SPPG%AGEK	0.012	3	3	1.1e-15	1.5e-08	0.012	1	0.001	0.0062
6476	SGSG%GNQP	0.012	5	3	4.8e-14	1.6e-08	0.49	1	0.001	0.0062
6477	SQSG%GNEK	0.012	3	3	7.7e-11	7.1e-05	0.17	1	0.001	0.0062
6478	SLAG%GRNE	0.012	3	3	6.2e-09	1	0.001	1	0.001	0.0062
6479	SSGW%MNTE	0.012	3	3	6.2e-09	1	0.001	1	0.001	0.0062
6480	SVGL%GTGE	0.012	4	3	9.1e-14	4.4e-08	0.34	1	0.001	0.0062
6481	SPTS%SNQP	0.012	3	3	2.5e-15	2.4e-09	0.17	1	0.001	0.0062
6482	SVAG%GTDT	0.012	6	6	1.1e-17	3.1e-09	0.003	1	0.001	0.0012
6483	SVAA%NTGE	0.012	3	3	5.3e-07	1	0.085	1	0.001	0.0062
6484	SVDK%GTDT	0.012	4	3	2.2e-14	5.5e-06	0.027	0.024	0.001	0.0062
6485	REER%GNQP	0.012	3	3	6.2e-09	1	0.001	1	0.001	0.0062
6486	TIIR%RGSE	0.012	3	3	6.2e-09	1	0.001	1	0.001	0.0062
6487	SLTG%NQET	0.012	3	3	2.1e-12	5e-06	0.069	1	0.001	0.0062
6488	NPWG%GTDT	0.012	3	3	6.2e-09	1	0.001	1	0.001	0.0062
6489	GGSG%AKNI	0.012	3	3	6.2e-09	1	0.001	1	0.001	0.0062
6490	SDPG%ATDT	0.012	3	3	2.6e-17	3.6e-10	0.012	1	0.001	0.0062
6491	SQGG%GGGE	0.012	3	3	5.1e-17	1.2e-09	0.007	1	0.001	0.0062
6492	SLQG%PGNT	0.012	3	3	1.7e-13	4.4e-07	0.063	1	0.001	0.0062
6493	KVGQ%EIGE	0.012	3	3	6.2e-09	1	0.001	1	0.001	0.0062
6495	SPGTG%SSP	0.012	4	3	2e-14	4.4e-08	0.34	0.22	0.001	0.0062
6496	SPDRG%EDT	0.012	3	3	6.2e-09	1	0.001	1	0.001	0.0062
6497	SLASG%WGE	0.012	3	3	7.2e-13	1.8e-06	0.064	1	0.001	0.0062
6498	SSMRS%TGE	0.012	3	3	6.2e-09	1	0.001	1	0.001	0.0062
6499	SPTPG%GQP	0.012	3	3	6.8e-17	1.1e-08	0.001	1	0.001	0.0062
6500	SLARE%RET	0.012	3	3	3.6e-17	5.8e-09	0.001	1	0.001	0.0062
6501	SVMVG%GNT	0.012	3	3	6.2e-09	1	0.001	1	0.001	0.0062
6502	SSHTG%NTE	0.012	3	3	6.2e-09	1	0.001	1	0.001	0.0062
6503	SIAGP%YNE	0.012	3	3	1.2e-11	9.8e-06	0.19	1	0.001	0.0062
6504	SLGTG%SEK	0.012	3	3	1.2e-13	2e-07	0.093	1	0.001	0.0062
6505	SPEGL%YNE	0.012	3	3	7.6e-11	7.1e-05	0.17	1	0.001	0.0062
6506	SPLQG%GNT	0.012	3	3	9.6e-12	2.5e-05	0.062	1	0.001	0.0062
6507	SPSPG%TDT	0.012	3	3	1.4e-12	1.3e-06	0.17	1	0.001	0.0062
6508	RGGTG%TDT	0.012	3	3	5.8e-13	1.1e-06	0.083	1	0.001	0.0062
6509	SPSGG%NTE	0.012	8	6	1.3e-20	3.5e-13	0.072	0.41	0.001	0.0012
6510	SEGAG%QET	0.012	3	3	3e-11	0.00017	0.19	0.15	0.001	0.0062
6511	SLAGY%QET	0.012	3	3	8.6e-15	1.4e-06	0.001	1	0.001	0.0062
6512	RGGVG%IYE	0.012	3	3	6.2e-09	1	0.001	1	0.001	0.0062
6513	SEARG%NYG	0.012	3	3	7.3e-13	3.3e-06	0.036	1	0.001	0.0062
6514	SEAQT%NQP	0.012	3	3	6.2e-09	1	0.001	1	0.001	0.0062
6515	RPSGS%YNE	0.012	3	3	1.2e-14	1.1e-08	0.17	1	0.001	0.0062
6516	RQSRQ%YNE	0.012	3	3	6.2e-09	1	0.001	1	0.001	0.0062
6517	SFRQG%TGE	0.012	6	6	3.3e-16	3.1e-09	0.088	1	0.001	0.0012
6518	SLYTG%DQP	0.012	4	3	1.5e-17	1.5e-08	0.011	0.014	0.001	0.0062
6519	TLGGG%TDT	0.012	3	3	4.1e-12	1.5e-05	0.045	1	0.001	0.0062
6520	RRTSG%NNE	0.012	3	3	2.2e-12	5e-06	0.07	1	0.001	0.0062
6521	SPRAG%GNE	0.012	4	3	1.1e-12	5e-06	0.035	1	0.001	0.0062
6522	SLSGT%GEK	0.012	3	3	9.9e-15	4.2e-07	0.17	0.023	0.001	0.0062
6523	SLPGT%ANE	0.012	3	3	4.3e-13	1e-06	0.066	1	0.001	0.0062
6524	SQTGG%SEK	0.012	3	3	1.7e-11	1.5e-05	0.19	1	0.001	0.0062
6525	SPRTS%GDE	0.012	5	3	2.8e-11	0.00024	0.49	0.039	0.001	0.0062
6526	SQTSA%TGE	0.012	3	3	2.2e-13	2e-07	0.18	1	0.001	0.0062
6527	SIYSG%YNE	0.012	5	3	3.5e-10	0.028	0.039	0.051	0.001	0.0062
6528	SPLRE%TGE	0.012	3	3	5.1e-12	4.2e-06	0.2	1	0.001	0.0062
6529	SDSAG%YNE	0.012	5	3	3.2e-22	5.2e-14	0.001	1	0.001	0.0062
6530	SEGPG%GYE	0.012	3	3	3.6e-12	3.1e-06	0.18	1	0.001	0.0062
6531	SQSRG%GNT	0.012	3	3	1.1e-13	1.9e-06	0.19	0.05	0.001	0.0062
6532	SPGGA%TYE	0.012	4	3	2.1e-12	1.8e-06	0.18	1	0.001	0.0062
6533	RPSGG%TGE	0.012	4	3	1.7e-15	9.2e-08	0.036	0.081	0.001	0.0062
6534	SFQGA%DEK	0.012	3	3	1.5e-13	1.2e-07	0.2	1	0.001	0.0062
6535	SFPGT%NEK	0.012	3	3	8.4e-13	4.2e-06	0.19	0.17	0.001	0.0062
6536	SKRGG%TDT	0.012	3	3	3.9e-07	1	0.063	1	0.001	0.0062
6537	RSGTR%YNE	0.012	3	3	2.6e-15	1.1e-08	0.038	1	0.001	0.0062
6538	RGLGG%TDT	0.012	3	3	1.1e-16	1.2e-09	0.015	1	0.001	0.0062
6539	SELAS%TGE	0.012	5	3	4.9e-15	3.5e-06	0.007	0.032	0.001	0.0062
6540	IRTSG%DNE	0.012	3	3	2.7e-12	2.2e-06	0.2	1	0.001	0.0062
6541	SGRGL%TGE	0.012	3	3	6.8e-17	1.1e-08	0.001	1	0.001	0.0062
6542	SGAGG%TDT	0.012	7	6	9.9e-19	1e-11	0.21	0.39	0.001	0.0012
6543	SDAGG%TGE	0.012	3	3	6.2e-09	1	0.001	1	0.001	0.0062
6544	SARQG%NEK	0.012	3	3	6.2e-15	1.1e-08	0.091	1	0.001	0.0062
6545	SSQGG%TGE	0.012	3	3	5e-07	1	0.08	1	0.001	0.0062
6546	SFQGA%NQP	0.012	4	3	2.2e-14	4.3e-08	0.082	1	0.001	0.0062
6547	RGLAG%GET	0.012	3	3	6.2e-09	1	0.001	1	0.001	0.0062
6548	SGGQI%NTE	0.012	3	3	6.7e-13	7.5e-05	0.036	0.04	0.001	0.0062
6549	SSSWD%NQP	0.012	3	3	1.2e-10	0.12	0.001	0.17	0.001	0.0062
6550	SESTG%SYE	0.012	3	3	2.9e-14	5.2e-07	0.009	1	0.001	0.0062
6551	SIAQG%SYE	0.012	3	3	6.2e-09	1	0.001	1	0.001	0.0062
6552	SYGTG%ADT	0.012	3	3	1e-12	3.3e-06	0.05	1	0.001	0.0062
6553	SIGQG%NSP	0.012	4	3	8.9e-15	4.4e-08	0.033	1	0.001	0.0062
6554	SLQGA%GTE	0.012	3	3	1.4e-13	1.2e-07	0.18	1	0.001	0.0062
6555	STGTG%NSP	0.012	3	3	1.2e-14	1.1e-08	0.17	1	0.001	0.0062
6556	SKTGG%QET	0.012	3	3	2.3e-14	1.2e-07	0.18	0.17	0.001	0.0062
6557	SQGSK%GYG	0.012	3	3	6.2e-09	1	0.001	1	0.001	0.0062
6558	SERGG%PYE	0.012	3	3	2.2e-13	5e-06	0.007	1	0.001	0.0062
6559	SRDGT%TYE	0.012	3	3	4.2e-12	1.5e-05	0.045	1	0.001	0.0062
6560	SRRGV%NQP	0.012	3	3	7e-14	1.7e-07	0.067	1	0.001	0.0062
6561	SLSGG%AGE	0.012	3	3	3.1e-14	5e-06	0.001	1	0.001	0.0062
6562	SPQTG%IYG	0.012	5	3	4.6e-09	0.028	0.1	0.25	0.001	0.0062
6563	SPGQG%GSP	0.012	3	3	2e-15	1.1e-08	0.19	0.16	0.001	0.0062
6564	SLGPG%YNE	0.012	6	6	1.3e-16	4.7e-09	0.023	1	0.001	0.0012
6565	SQDAG%GEK	0.012	3	3	6.2e-09	1	0.001	1	0.001	0.0062
6566	SLDLG%RET	0.012	3	3	4.1e-07	1	0.066	1	0.001	0.0062
6567	SSRGE%TDT	0.012	3	3	5e-07	1	0.08	1	0.001	0.0062
6568	SLDPG%AGE	0.012	4	3	7.6e-17	4.3e-08	0.012	0.024	0.001	0.0062
6569	SQGRG%NSP	0.012	4	3	1.6e-15	4.4e-08	0.006	1	0.001	0.0062
6570	NPWGG%TDT	0.012	3	3	6.2e-09	1	0.001	1	0.001	0.0062
6571	SEDRG%NEK	0.012	3	3	8.6e-15	1.4e-06	0.001	1	0.001	0.0062
6572	REEGR%NQP	0.012	3	3	1.5e-15	5e-06	0.001	0.049	0.001	0.0062
6573	SLNGE%NTE	0.012	3	3	6.2e-09	1	0.001	1	0.001	0.0062
6574	SLVGA%AYE	0.012	3	3	7.3e-13	4.9e-06	0.024	1	0.001	0.0062
6575	SPPTG%GNT	0.012	3	3	6.5e-17	1.2e-09	0.009	1	0.001	0.0062
6576	SSFGP%NQP	0.012	3	3	8.4e-15	1.4e-06	0.001	1	0.001	0.0062
6577	SPSGS%TDT	0.012	6	6	1.2e-15	1e-08	0.095	1	0.001	0.0012
6578	SFGGA%NQP	0.012	3	3	6.2e-09	1	0.001	1	0.001	0.0062
6579	SLWGG%FSQ	0.012	3	3	2.2e-16	1.4e-06	0.001	0.026	0.001	0.0062
6580	SLAFG%QET	0.012	3	3	1.3e-14	2.2e-06	0.001	1	0.001	0.0062
6581	SDGTV%NQP	0.012	3	3	2.6e-09	0.0022	0.19	1	0.001	0.0062
6582	SDPGQ%RET	0.012	3	3	6.2e-09	1	0.001	1	0.001	0.0062
6583	SDPTG%GET	0.012	3	3	1.6e-12	2.5e-05	0.01	1	0.001	0.0062
6584	RGLAG%AGE	0.012	3	3	1e-11	9.8e-06	0.16	1	0.001	0.0062
6585	SYQTG%IYG	0.012	4	3	4.3e-12	0.058	0.001	0.012	0.001	0.0062
6586	SLSSG%NSP	0.012	3	3	6.2e-09	1	0.001	1	0.001	0.0062
6587	SLQKG%NQP	0.012	3	3	6.2e-09	1	0.001	1	0.001	0.0062
6588	SQEGG%GDT	0.012	3	3	2e-14	1.2e-07	0.16	0.16	0.001	0.0062
6589	SRTSG%RNE	0.012	3	3	1.3e-13	1.2e-07	0.17	1	0.001	0.0062
6590	SMAGG%YNE	0.012	3	3	3.7e-12	3.4e-06	0.18	1	0.001	0.0062
6591	SVRGV%TGE	0.012	3	3	1.7e-11	1.5e-05	0.19	1	0.001	0.0062
6592	SRGTE%NTE	0.012	3	3	5.9e-13	3.3e-06	0.029	1	0.001	0.0062
6593	SPGGG%GGE	0.012	3	3	3.9e-16	3.6e-10	0.18	1	0.001	0.0062
6594	RGGTG%NQP	0.012	3	3	1.2e-14	1.9e-06	0.001	1	0.001	0.0062
6596	SWGGGS%YG	0.012	4	3	3.2e-11	0.00015	0.035	1	0.001	0.0062
6597	SDGTSG%NE	0.012	7	6	4.9e-18	8e-10	0.005	1	0.001	0.0012
6598	SPNRGR%QP	0.012	3	3	4.9e-13	1e-06	0.076	1	0.001	0.0062
6599	SYSGTR%ET	0.012	3	3	6.4e-15	1.2e-07	0.009	1	0.001	0.0062
6600	SLYGGG%QP	0.012	4	3	1.2e-14	3.1e-06	0.031	0.021	0.001	0.0062
6601	SRSGTS%NE	0.012	3	3	2.5e-12	2.2e-06	0.18	1	0.001	0.0062
6602	SPPGGS%NT	0.012	3	3	8.9e-08	0.24	0.06	1	0.001	0.0062
6603	SLRGGA%NI	0.012	3	3	1.9e-15	1.1e-08	0.18	0.16	0.001	0.0062
6604	SQVDRV%DT	0.012	3	3	3.6e-08	0.066	0.088	1	0.001	0.0062
6605	SEARGA%YG	0.012	3	3	1.3e-15	5.8e-09	0.037	1	0.001	0.0062
6606	RGGLAA%NE	0.012	3	3	1.2e-14	1.1e-08	0.17	1	0.001	0.0062
6607	SVEGGA%EK	0.012	3	3	2.3e-11	2.4e-05	0.16	1	0.001	0.0062
6608	SLLQGA%SP	0.012	3	3	5.9e-07	0.48	0.2	1	0.001	0.0062
6609	SE%NE	0.013	21	17	9.7e-30	4.9e-22	0.95	0.22	0.001	9.5e-05
6610	SP%DT	0.013	28	17	2.1e-36	3.5e-28	0.78	0.079	0.001	9.5e-05
6611	SS%NT	0.013	18	14	4.4e-20	8.7e-13	1	0.68	0.001	7.4e-05
6612	SLR%E	0.013	27	17	5e-38	8.8e-30	0.06	1	0.001	9.5e-05
6613	SGG%E	0.013	41	31	0	7.6e-41	0.99	0.046	0.001	2.4e-05
6614	SSP%E	0.013	22	13	5.9e-36	5.1e-28	0.15	1	0.001	7.7e-05
6615	S%TQET	0.013	23	14	4.9e-30	3.6e-22	0.19	1	0.001	7.4e-05
6616	S%SSGE	0.013	20	14	3.4e-28	5.7e-20	0.96	0.085	0.001	7.4e-05
6617	R%GGET	0.013	22	17	2.7e-36	1.6e-28	0.17	1	0.001	9.5e-05
6618	%GQGNSP	0.013	16	14	2.9e-38	1.3e-29	0.03	1	0.001	7.4e-05
6619	%QGNTGE	0.013	20	14	2.3e-38	3.2e-31	0.95	1	0.001	7.4e-05
6620	S%GPNQP	0.013	19	14	3.7e-26	6.3e-19	0.78	1	0.001	7.4e-05
6621	SL%GPDT	0.013	14	13	2.1e-23	8e-16	0.61	0.57	0.001	7.7e-05
6622	SR%GDTE	0.013	17	14	3.3e-28	6.3e-21	0.7	1	0.001	7.4e-05
6623	SQG%NTE	0.013	38	17	0	1.1e-39	0.95	0.21	0.001	9.5e-05
6624	SFS%NTE	0.013	18	13	3.5e-28	1.2e-20	0.52	0.74	0.001	7.7e-05
6625	SLSG%GE	0.013	19	13	2.3e-20	8.1e-13	0.55	0.68	0.001	7.7e-05
6626	SRGG%ET	0.013	18	13	8.8e-36	3.4e-28	0.33	1	0.001	7.7e-05
6627	SLAG%ET	0.013	36	17	0	0	0.28	0.58	0.001	9.5e-05
6628	SLGGA%E	0.013	24	14	2.1e-37	1.7e-28	0.22	0.076	0.001	7.4e-05
6629	S%AGGNQP	0.013	20	13	1.4e-33	5.4e-26	0.5	0.68	0.001	7.7e-05
6630	S%DRVNTE	0.013	17	13	4.8e-31	6.4e-24	0.97	1	0.001	7.7e-05
6631	SP%TGSYE	0.013	19	13	4.8e-26	1.2e-17	0.1	0.5	0.001	7.7e-05
6632	SLGQGG%E	0.013	23	13	3.9e-37	2e-29	0.25	1	0.001	7.7e-05
6633	S%GQSSYNE	0.013	18	14	5.2e-30	2.3e-22	0.31	1	0.001	7.4e-05
6634	S%QGSGANV	0.013	21	14	1.2e-28	8.3e-21	0.96	0.2	0.001	7.4e-05
6635	SL%GGGTDT	0.013	28	14	2.8e-37	8.8e-30	0.5	0.85	0.001	7.4e-05
6636	SQD%SGGYNE	0.014	8	7	1e-24	3.1e-15	0.001	0.39	0.001	0.00086
6637	RDT%	0.014	9	7	1.9e-17	1.7e-09	0.013	1	0.001	0.00086
6638	SLAG%SGANV	0.014	12	7	1.1e-30	9.6e-20	0.001	0.013	0.001	0.00086
6639	%SVNE	0.014	16	7	1.3e-14	6.5e-07	0.93	0.025	0.001	0.00086
6640	SLTSGG%TDT	0.014	7	7	1.8e-17	8.3e-10	0.25	0.096	0.001	0.00086
6641	S%LGG	0.014	13	12	6.6e-25	2.8e-17	0.56	0.27	0.001	0.00015
6642	SPGQG%SGANV	0.014	7	7	7.1e-18	2.4e-11	0.34	1	0.001	0.00086
6643	S%NGE	0.014	7	7	9.5e-18	1.8e-11	0.61	1	0.001	0.00086
6644	SL%HE	0.014	21	16	3.7e-25	6.3e-18	0.93	0.73	0.001	8.6e-05
6645	SD%DE	0.014	9	7	2.1e-18	1.7e-10	0.032	0.46	0.001	0.00086
6646	SF%RG	0.014	8	7	1.2e-16	2.8e-09	0.25	0.2	0.001	0.00086
6647	SE%VE	0.014	8	7	3.1e-19	4.2e-13	0.85	1	0.001	0.00086
6648	SRGG%	0.014	14	12	3.9e-34	1.4e-25	0.078	0.23	0.001	0.00015
6649	SGDR%	0.014	7	7	3.4e-18	3.6e-11	0.33	0.34	0.001	0.00086
6650	SLIG%	0.014	9	7	2.4e-25	8.5e-18	0.033	1	0.001	0.00086
6651	SLER%	0.014	8	7	8.9e-14	0.0001	0.001	1	0.001	0.00086
6652	R%RDYE	0.014	8	7	1.1e-18	1.8e-11	0.068	1	0.001	0.00086
6653	S%LGSP	0.014	7	7	5.6e-20	1.1e-12	0.73	0.081	0.001	0.00086
6654	S%GIGE	0.014	8	7	2.4e-23	3.2e-17	0.86	1	0.001	0.00086
6655	SS%NQP	0.014	20	16	2.6e-31	4.1e-23	0.38	0.19	0.001	8.6e-05
6656	SLN%DT	0.014	12	7	4.3e-22	8.7e-15	0.19	0.3	0.001	0.00086
6657	SFN%YE	0.014	7	7	1.8e-16	8.3e-10	0.73	0.34	0.001	0.00086
6658	SLR%DE	0.014	13	12	4.6e-17	3e-08	0.18	0.055	0.001	0.00015
6659	SDL%GE	0.014	7	7	1.8e-17	2.1e-08	0.001	1	0.001	0.00086
6660	SQG%GG	0.014	12	12	1.1e-21	6.6e-14	0.23	0.49	0.001	0.00015
6661	SKG%GE	0.014	8	7	3.5e-17	5.6e-11	0.73	1	0.001	0.00086
6662	SLP%GG	0.014	8	7	2.5e-14	1.1e-06	0.025	1	0.001	0.00086
6663	SPQG%T	0.014	7	7	4.5e-17	3.6e-10	0.43	0.34	0.001	0.00086
6664	SSGL%G	0.014	7	7	1.4e-13	2.5e-06	0.19	0.34	0.001	0.00086
6665	SFSS%E	0.014	11	7	8.8e-16	1.7e-09	0.61	1	0.001	0.00086
6666	SLTG%T	0.014	14	7	3.3e-23	4e-16	0.31	0.31	0.001	0.00086
6667	SKTG%E	0.014	8	7	1.3e-17	1.5e-10	0.25	0.43	0.001	0.00086
6668	SLLG%G	0.014	8	7	1.1e-20	5.2e-14	0.24	1	0.001	0.00086
6669	SPDRG%	0.014	9	7	1.7e-14	7.6e-08	0.26	1	0.001	0.00086
6670	SLAAG%	0.014	10	7	1.2e-15	1.7e-09	0.84	1	0.001	0.00086
6671	%TGGADT	0.014	7	7	5e-22	7.8e-16	0.75	1	0.001	0.00086
6672	%ESNTGE	0.014	8	7	1.7e-14	4.3e-08	0.47	1	0.001	0.00086
6673	S%GLNQP	0.014	24	16	1.2e-30	5.6e-23	1	0.25	0.001	8.6e-05
6674	S%QGTYG	0.014	8	7	1.6e-19	4.2e-13	0.45	1	0.001	0.00086
6675	S%ETNTE	0.014	6	7	1.4e-17	1.2e-10	0.43	0.34	0.001	0.00086
6676	S%RFTDT	0.014	8	7	6.8e-21	3.5e-13	0.054	0.41	0.001	0.00086
6677	S%GLRET	0.014	10	7	3e-24	8.5e-18	0.41	1	0.001	0.00086
6678	S%SRGET	0.014	12	7	8.1e-23	2.4e-16	0.39	1	0.001	0.00086
6679	S%TGTSE	0.014	7	7	9.1e-13	1.7e-05	0.17	0.38	0.001	0.00086
6680	S%GQNEK	0.014	11	7	2.5e-27	4.5e-21	0.66	1	0.001	0.00086
6681	S%GRGAE	0.014	8	7	1.1e-18	2.9e-12	0.43	1	0.001	0.00086
6682	S%GQGFG	0.014	8	7	1.3e-20	4.2e-13	0.036	1	0.001	0.00086
6683	S%VGVGE	0.014	7	7	1.2e-12	7.3e-05	0.14	0.14	0.001	0.00086
6684	SS%DTDT	0.014	7	7	4.7e-15	1.1e-07	0.05	1	0.001	0.00086
6685	SL%TGGG	0.014	7	7	1.8e-18	1.8e-11	0.31	0.36	0.001	0.00086
6686	SQ%GGTE	0.014	17	12	2.5e-24	1.9e-17	0.82	1	0.001	0.00015
6687	SF%GSGE	0.014	8	7	3.4e-18	1.7e-10	0.055	0.42	0.001	0.00086
6688	SL%GGAG	0.014	7	7	6.4e-13	1.1e-06	0.65	1	0.001	0.00086
6689	SY%TNTE	0.014	8	7	7.7e-19	6.4e-11	0.014	1	0.001	0.00086
6690	SS%SGTE	0.014	7	7	2.6e-12	1.7e-05	0.18	1	0.001	0.00086
6691	SL%AGGG	0.014	8	7	3.2e-15	9.2e-09	0.4	1	0.001	0.00086
6692	SP%TGVE	0.014	7	7	4e-24	7.8e-16	0.006	1	0.001	0.00086
6693	SP%ITDT	0.014	8	7	2.2e-17	3.6e-10	0.071	1	0.001	0.00086
6694	SI%ANTE	0.014	7	7	6.1e-18	7.1e-09	0.001	1	0.001	0.00086
6695	SPT%NQP	0.014	8	7	9.6e-20	4.2e-13	0.27	1	0.001	0.00086
6696	TRD%YNE	0.014	7	7	2.2e-13	2.8e-06	0.089	1	0.001	0.00086
6697	SDS%TGE	0.014	17	7	8.4e-28	1.2e-17	0.001	0.082	0.001	0.00086
6698	RGG%NEK	0.014	8	7	7e-16	9.2e-09	0.47	0.19	0.001	0.00086
6699	SQD%GDT	0.014	7	7	3.4e-25	6.4e-18	0.061	1	0.001	0.00086
6700	SQR%SYE	0.014	8	7	3.3e-15	6.5e-08	0.38	0.16	0.001	0.00086
6701	SVR%QET	0.014	7	7	2e-15	4.7e-09	0.49	1	0.001	0.00086
6702	SLG%GSP	0.014	8	7	5.5e-17	8.3e-10	0.076	1	0.001	0.00086
6703	SLD%TGE	0.014	15	12	6.3e-32	6.1e-25	0.67	1	0.001	0.00015
6704	SSG%IYE	0.014	7	7	1.4e-23	7.4e-17	0.6	0.38	0.001	0.00086
6705	SFG%TGE	0.014	14	12	8.6e-25	1.4e-16	0.097	0.41	0.001	0.00015
6706	SGQ%TGE	0.014	8	7	1.2e-15	8.3e-09	0.5	0.35	0.001	0.00086
6707	SLGL%ET	0.014	21	12	1.6e-39	8.1e-32	0.47	0.26	0.001	0.00015
6708	SLGG%DT	0.014	25	12	0	6.7e-44	0.01	1	0.001	0.00015
6709	SGQA%TE	0.014	9	7	1.2e-21	3.1e-15	0.44	1	0.001	0.00086
6710	SLGT%EK	0.014	8	7	8e-17	3.1e-09	0.03	1	0.001	0.00086
6711	SLGQ%ET	0.014	31	12	1.8e-41	1.8e-34	0.88	0.74	0.001	0.00015
6712	SRGT%ET	0.014	12	7	1.9e-24	4.7e-17	0.046	1	0.001	0.00086
6713	SLSQ%GE	0.014	6	7	1.5e-12	1.1e-05	0.47	0.34	0.001	0.00086
6714	SSRGG%E	0.014	7	7	2.9e-12	5e-05	0.21	0.32	0.001	0.00086
6715	SRQGA%G	0.014	7	7	1.4e-15	9.2e-09	0.18	1	0.001	0.00086
6716	SLEAG%G	0.014	8	7	1.5e-17	6.4e-11	0.27	1	0.001	0.00086
6717	SSSGR%E	0.014	8	7	1.9e-17	3.6e-10	0.061	1	0.001	0.00086
6718	S%GGGSYE	0.014	26	16	7.8e-40	7.2e-32	0.56	0.23	0.001	8.6e-05
6719	S%EGNTGE	0.014	12	7	4.2e-24	4.2e-16	0.77	0.015	0.001	0.00086
6720	S%RGGRET	0.014	8	7	1.4e-17	1.1e-10	0.41	0.35	0.001	0.00086
6721	S%GQDTDT	0.014	7	7	2.9e-14	1.7e-05	0.029	0.068	0.001	0.00086
6722	S%AGGGYG	0.014	9	7	5.9e-24	8.1e-18	0.85	1	0.001	0.00086
6723	S%TGANEK	0.014	10	7	1.8e-24	3.2e-18	0.65	1	0.001	0.00086
6724	S%GLAGGE	0.014	20	19	4.6e-35	5.2e-28	0.8	1	0.001	0.00011
6725	S%GTENYG	0.014	12	12	5.3e-17	4.2e-09	0.082	1	0.001	0.00015
6726	S%RVMNTE	0.014	7	7	5.7e-18	1.5e-11	0.44	1	0.001	0.00086
6727	S%SGDTGE	0.014	9	7	6.9e-19	1.7e-10	0.05	0.094	0.001	0.00086
6728	S%GQGGNT	0.014	7	7	4e-17	6.4e-11	0.73	1	0.001	0.00086
6729	SL%RATDT	0.014	7	7	2.7e-18	1.2e-10	0.026	1	0.001	0.00086
6730	SP%AGANV	0.014	7	7	3.9e-19	1.1e-12	0.41	1	0.001	0.00086
6731	SLG%AGNT	0.014	8	7	8.9e-18	3.6e-10	0.029	1	0.001	0.00086
6732	RPG%GNQP	0.014	8	7	2.8e-16	8.3e-10	0.39	1	0.001	0.00086
6733	SLEG%GET	0.014	9	7	1.3e-23	1.2e-13	0.001	0.13	0.001	0.00086
6734	SASG%YNE	0.014	8	7	5.1e-15	2.1e-08	0.27	1	0.001	0.00086
6735	SPTG%GQP	0.014	8	7	2.3e-14	3.3e-08	0.81	1	0.001	0.00086
6736	SQGS%NYG	0.014	8	7	1.9e-17	1.2e-10	0.45	0.41	0.001	0.00086
6737	SPTG%NYG	0.014	16	12	2.8e-22	7.2e-15	0.68	0.37	0.001	0.00015
6738	SDGG%TDT	0.014	9	7	4.4e-24	2.6e-15	0.052	0.037	0.001	0.00086
6739	SLGG%QET	0.014	33	16	2.4e-44	1e-35	0.031	0.89	0.001	8.6e-05
6740	SQGA%NEK	0.014	7	7	1e-16	8.3e-10	0.14	1	0.001	0.00086
6741	SPRG%GET	0.014	12	7	3.1e-20	2.4e-11	0.028	0.054	0.001	0.00086
6742	SSSGGA%E	0.014	7	7	4.5e-16	9.2e-09	0.057	1	0.001	0.00086
6743	S%TSGGLNE	0.014	9	7	4.4e-19	1.2e-12	0.41	1	0.001	0.00086
6744	S%GTGTSYE	0.014	7	7	3e-15	1.6e-08	0.22	1	0.001	0.00086
6745	S%GQGDTGE	0.014	8	7	6.5e-18	1.8e-11	0.42	1	0.001	0.00086
6746	SL%VSGANV	0.014	15	12	3.1e-22	2.3e-14	0.088	1	0.001	0.00015
6747	SL%GSTNEK	0.014	8	7	5.6e-17	1.7e-10	0.38	1	0.001	0.00086
6748	SPQ%SGANV	0.014	8	7	9.3e-17	1.7e-10	0.64	1	0.001	0.00086
6749	SRLA%NTGE	0.014	9	7	2e-18	2.8e-12	0.85	1	0.001	0.00086
6750	SPGT%SNQP	0.014	17	12	1.6e-33	6.1e-25	0.017	1	0.001	0.00015
6751	SEGTG%NQP	0.014	7	7	7.5e-15	4.6e-08	0.19	1	0.001	0.00086
6752	SLLAGV%NE	0.015	10	8	2e-19	3.5e-13	0.66	1	0.001	0.00083
6754	%LET	0.015	12	10	3e-18	3.8e-10	0.27	0.094	0.001	0.00031
6755	RRG%	0.015	9	8	1.1e-19	2.9e-12	0.045	1	0.001	0.00083
6756	%SGAE	0.015	12	10	1.1e-14	2.6e-07	0.52	0.28	0.001	0.00031
6757	S%RLE	0.015	9	8	3.9e-22	7.8e-16	0.6	1	0.001	0.00083
6758	S%GGK	0.015	11	11	9.6e-18	6.3e-11	0.63	1	0.001	0.00024
6759	SF%VE	0.015	7	8	3.5e-16	8.3e-10	0.5	1	0.001	0.00083
6760	SE%SE	0.015	8	8	2.2e-15	4.3e-08	0.062	1	0.001	0.00083
6761	SLR%T	0.015	22	11	3.9e-30	5.6e-23	0.63	0.46	0.001	0.00024
6762	SFRD%	0.015	10	8	9.9e-20	4.2e-13	0.28	1	0.001	0.00083
6763	%GAGNT	0.015	11	11	3.2e-19	4.1e-11	0.032	1	0.001	0.00024
6764	%SGYNE	0.015	12	10	6.1e-18	1.2e-10	0.16	1	0.001	0.00031
6765	S%SGGG	0.015	13	11	6e-19	2.9e-12	0.87	1	0.001	0.00024
6766	S%REGE	0.015	11	10	1.9e-13	2.5e-06	0.25	1	0.001	0.00031
6767	S%RGGE	0.015	24	20	3e-40	4.1e-33	0.91	1	0.001	8.1e-05
6768	S%TRGE	0.015	11	10	2.4e-19	2.9e-12	0.26	1	0.001	0.00031
6769	S%DGNT	0.015	13	10	2.3e-26	8.2e-20	0.89	1	0.001	0.00031
6770	S%GAAE	0.015	10	8	2.2e-15	7.6e-08	0.38	0.091	0.001	0.00083
6771	S%AGRE	0.015	11	10	2.3e-24	2.8e-17	0.26	1	0.001	0.00031
6772	S%FTGE	0.015	9	8	1.8e-18	2.9e-12	0.73	1	0.001	0.00083
6773	SR%TGE	0.015	30	22	3.5e-41	5.3e-33	0.24	0.36	0.001	7.5e-05
6774	SL%DYG	0.015	16	11	1.8e-22	1.2e-13	0.079	0.076	0.001	0.00024
6775	SL%ADT	0.015	23	15	3.6e-33	3.3e-25	0.58	0.2	0.001	9.5e-05
6776	SF%GAE	0.015	12	11	9e-28	7.1e-20	0.21	0.25	0.001	0.00024
6777	SF%GTE	0.015	26	15	6.5e-25	1.5e-16	0.38	0.12	0.001	9.5e-05
6778	SR%GNT	0.015	14	10	4.2e-29	7.4e-22	0.18	1	0.001	0.00031
6779	SL%YTE	0.015	14	10	3.6e-23	2.2e-15	0.053	1	0.001	0.00031
6780	SPR%ET	0.015	14	11	1e-29	7.4e-22	0.058	1	0.001	0.00024
6781	SEA%YG	0.015	11	8	1.2e-23	2.8e-17	0.53	1	0.001	0.00083
6782	SLS%GE	0.015	22	18	4.1e-30	5.6e-23	0.87	1	0.001	8.6e-05
6783	SLE%GG	0.015	12	11	2e-17	1.7e-10	0.49	1	0.001	0.00024
6784	SIG%YE	0.015	11	10	5.8e-21	3.1e-12	0.006	1	0.001	0.00031
6785	SIR%TE	0.015	11	8	2e-20	1.3e-11	0.004	0.46	0.001	0.00083
6786	SPQ%GE	0.015	13	10	1.6e-21	5.1e-14	0.38	0.26	0.001	0.00031
6787	SGQ%TE	0.015	10	8	2.7e-17	1.7e-10	0.95	0.2	0.001	0.00083
6788	SLSG%E	0.015	34	20	2.1e-38	5.2e-31	0.89	0.57	0.001	8.1e-05
6789	SQGP%E	0.015	11	10	2.1e-19	2.6e-12	0.47	0.53	0.001	0.00031
6790	SLAG%G	0.015	29	18	0	0	0.16	0.85	0.001	8.6e-05
6791	SQGG%T	0.015	15	10	1.5e-27	8.3e-21	0.57	1	0.001	0.00031
6792	SFLG%E	0.015	14	10	3.7e-21	1e-13	0.18	0.64	0.001	0.00031
6793	SLRAG%	0.015	15	8	5.7e-20	2.1e-10	0.32	0.001	0.001	0.00083
6794	%RTGSYE	0.015	12	11	3.1e-25	1.6e-17	0.14	0.57	0.001	0.00024
6795	S%GGAGE	0.015	23	18	8.9e-43	1.2e-35	0.85	1	0.001	8.6e-05
6796	G%LNTGE	0.015	13	10	2.4e-10	0.0014	0.57	1	0.001	0.00031
6797	S%RGDYE	0.015	10	8	1.7e-27	2.2e-20	0.32	0.28	0.001	0.00083
6798	S%GGKET	0.015	9	8	4.4e-21	9.3e-15	0.57	1	0.001	0.00083
6799	S%GTLYE	0.015	11	10	1.9e-26	7.6e-20	0.81	1	0.001	0.00031
6800	S%AGRET	0.015	9	8	3.2e-19	2.9e-12	0.62	0.22	0.001	0.00083
6801	S%GNNSP	0.015	11	10	2.5e-26	8.5e-18	0.43	0.022	0.001	0.00031
6802	S%EANTE	0.015	15	8	1.3e-22	1.5e-15	0.78	0.14	0.001	0.00083
6803	S%RGSDT	0.015	8	8	2.1e-15	4.3e-08	0.06	1	0.001	0.00083
6804	SL%SGNE	0.015	15	10	2.3e-23	1.5e-15	0.26	0.19	0.001	0.00031
6805	ST%NTGE	0.015	9	8	5.4e-14	2.2e-07	0.75	0.4	0.001	0.00083
6806	SF%GNTE	0.015	33	15	0	9.6e-42	0.51	0.13	0.001	9.5e-05
6807	SL%GAAE	0.015	9	8	4.9e-20	3.1e-12	0.42	0.046	0.001	0.00083
6808	SP%RTGE	0.015	11	10	1.3e-22	9.3e-15	0.8	0.054	0.001	0.00031
6809	SL%QGAE	0.015	9	8	6e-18	8.3e-11	0.087	1	0.001	0.00083
6810	SQ%RGET	0.015	13	8	1.3e-24	2.4e-17	0.065	1	0.001	0.00083
6811	SL%GADG	0.015	11	8	1.3e-17	1.4e-09	0.22	0.051	0.001	0.00083
6812	SS%RGGE	0.015	9	8	3.4e-15	4.3e-08	0.45	0.21	0.001	0.00083
6813	SI%GGTE	0.015	13	10	1.8e-20	6.5e-12	0.009	1	0.001	0.00031
6814	SLG%GQP	0.015	32	15	7.8e-39	2.7e-30	0.98	0.031	0.001	9.5e-05
6815	GRG%NQP	0.015	8	8	4.5e-16	1.2e-08	0.22	0.21	0.001	0.00083
6816	SGR%TGE	0.015	8	8	9.1e-20	4.2e-13	0.26	1	0.001	0.00083
6817	SLD%NYG	0.015	27	15	0	1e-38	0.59	0.85	0.001	9.5e-05
6818	SPR%GQP	0.015	8	8	1.4e-18	6.2e-12	0.28	1	0.001	0.00083
6819	SLG%GNE	0.015	22	15	4.8e-35	1.1e-27	0.6	0.77	0.001	9.5e-05
6820	SQG%YTE	0.015	8	8	2.2e-18	1.2e-10	0.022	1	0.001	0.00083
6821	SLP%YNE	0.015	11	8	1.1e-18	3.1e-12	0.42	1	0.001	0.00083
6822	SRT%NQP	0.015	12	8	9.6e-26	2.4e-19	0.47	1	0.001	0.00083
6823	SLG%PGE	0.015	12	10	4.9e-26	5.9e-17	0.66	0.004	0.001	0.00031
6824	SVQG%YE	0.015	9	8	2.5e-23	7.4e-17	0.42	1	0.001	0.00083
6825	ATGG%YE	0.015	8	8	1.3e-19	1.1e-12	0.41	0.36	0.001	0.00083
6826	SLDL%GE	0.015	8	8	6.7e-26	5.9e-16	0.002	0.069	0.001	0.00083
6827	SLEG%QP	0.015	22	11	1.8e-31	1.9e-22	0.005	0.77	0.001	0.00024
6828	SFGG%QP	0.015	12	8	1.1e-18	6.8e-12	0.2	1	0.001	0.00083
6829	SQDR%QP	0.015	13	11	9.1e-28	4e-20	0.29	0.33	0.001	0.00024
6830	SAGG%QP	0.015	10	8	5.6e-29	6.7e-21	0.01	1	0.001	0.00083
6831	SQDR%DT	0.015	10	8	4.6e-20	2.5e-13	0.22	1	0.001	0.00083
6832	SLRGS%E	0.015	11	8	3.8e-17	2.1e-10	0.85	0.25	0.001	0.00083
6833	SPRSG%E	0.015	8	8	8.3e-11	0.1	0.001	1	0.001	0.00083
6834	SLERG%E	0.015	9	8	5.7e-21	1e-13	0.066	1	0.001	0.00083
6835	SPRGG%E	0.015	12	11	1.2e-21	2.3e-14	0.22	1	0.001	0.00024
6836	SLGTSG%	0.015	7	8	2.2e-17	5.6e-11	0.47	1	0.001	0.00083
6837	SLGQGN%	0.015	11	8	8.5e-19	1.2e-11	0.29	0.28	0.001	0.00083
6838	S%TGGDTE	0.015	15	11	5.1e-25	8.5e-18	0.39	0.63	0.001	0.00024
6839	S%GSGANV	0.015	35	22	4.6e-44	7.2e-37	0.95	0.91	0.001	7.5e-05
6840	S%GSYNSP	0.015	12	11	2.3e-23	2.4e-16	0.4	1	0.001	0.00024
6841	S%GQGRET	0.015	17	11	2.4e-41	1e-32	0.16	0.062	0.001	0.00024
6842	S%GGAGET	0.015	10	10	6.6e-27	2.2e-20	0.95	1	0.001	0.00031
6843	S%QGAGTE	0.015	13	10	2.2e-26	4.5e-16	0.077	0.002	0.001	0.00031
6844	SR%TGNTE	0.015	10	10	1e-18	3.4e-11	0.2	0.49	0.001	0.00031
6845	SP%SGSYE	0.015	16	11	7.6e-25	5.9e-18	0.8	0.67	0.001	0.00024
6846	SL%GTNEK	0.015	16	10	2.5e-28	8.3e-21	0.095	1	0.001	0.00031
6847	SS%GGNQP	0.015	15	11	2.7e-30	1.5e-23	0.78	1	0.001	0.00024
6848	SL%GTQET	0.015	20	10	4.4e-32	6.9e-24	0.47	0.044	0.001	0.00031
6849	STG%SYNE	0.015	11	8	1.3e-21	2.6e-15	0.58	1	0.001	0.00083
6850	SPG%TNTE	0.015	10	8	1.5e-24	8.5e-18	0.22	1	0.001	0.00083
6851	SPPG%QET	0.015	13	11	5.6e-26	6.3e-19	0.37	1	0.001	0.00024
6852	SFGG%TGE	0.015	11	8	4e-21	5.1e-14	0.094	1	0.001	0.00083
6853	SLGD%YNE	0.015	9	8	1.3e-16	3e-09	0.28	0.19	0.001	0.00083
6854	SPGL%TGE	0.015	12	8	1.8e-23	5.9e-17	0.69	0.53	0.001	0.00083
6855	SDRG%NQP	0.015	9	8	5.3e-26	2.4e-19	0.27	1	0.001	0.00083
6856	SLTGG%ET	0.015	17	11	2.8e-25	1.5e-18	0.79	1	0.001	0.00024
6857	S%GGLAKNI	0.015	9	8	2e-24	3.2e-18	0.74	1	0.001	0.00083
6858	S%GQTNTGE	0.015	11	10	1.6e-24	2.8e-17	0.19	1	0.001	0.00031
6859	S%GTGGGQP	0.015	10	8	1.8e-19	4.2e-13	0.51	1	0.001	0.00083
6860	S%TGGSGNT	0.015	12	11	1.7e-23	7.7e-17	0.92	1	0.001	0.00024
6861	S%TSGDQET	0.015	8	8	1e-22	7.8e-16	0.16	1	0.001	0.00083
6862	S%SSSGANV	0.015	15	8	5.4e-33	8.8e-26	0.46	0.16	0.001	0.00083
6863	S%GGSSYNE	0.015	34	20	0	0	1	0.4	0.001	8.1e-05
6864	S%SGGATDT	0.015	17	10	8.6e-35	5.4e-26	0.034	0.15	0.001	0.00031
6865	SL%GGSGNT	0.015	14	11	5.7e-20	1.2e-12	0.6	0.32	0.001	0.00024
6866	SPGG%NTGE	0.015	11	8	2.3e-19	1e-12	0.28	1	0.001	0.00083
6867	S%ASE	0.016	10	9	2.6e-27	2.2e-20	0.98	0.25	0.001	0.00048
6868	S%VHE	0.016	10	9	1e-14	2.1e-07	0.47	0.21	0.001	0.00048
6869	SL%EE	0.016	9	9	4.4e-19	6.5e-12	0.14	1	0.001	0.00048
6870	SSR%E	0.016	21	17	1.4e-28	3e-21	0.96	0.5	0.001	9.5e-05
6871	SVRG%	0.016	9	9	1.1e-21	9.3e-15	0.24	1	0.001	0.00048
6872	SVGN%	0.016	13	9	8.4e-25	1.8e-16	0.049	0.21	0.001	0.00048
6873	SQAG%	0.016	10	9	6.2e-23	2.2e-15	0.06	1	0.001	0.00048
6874	R%QGGE	0.016	9	9	7e-17	8.3e-10	0.39	0.45	0.001	0.00048
6875	S%RGNT	0.016	10	9	6.8e-22	9.3e-15	0.15	1	0.001	0.00048
6876	SL%RGG	0.016	13	9	1.9e-21	3.1e-12	0.004	0.32	0.001	0.00048
6877	SHRG%E	0.016	10	9	1.6e-16	3.8e-10	0.91	1	0.001	0.00048
6878	SLGSG%	0.016	13	9	1.2e-18	1.4e-11	0.33	0.54	0.001	0.00048
6879	S%GGGQP	0.016	25	17	2e-44	5.4e-37	0.68	0.57	0.001	9.5e-05
6880	S%GDNYG	0.016	10	9	1.4e-29	2.2e-20	0.22	0.006	0.001	0.00048
6881	S%GEGTE	0.016	13	9	1.1e-20	5.2e-14	0.8	0.56	0.001	0.00048
6882	S%RQGTE	0.016	12	9	1.9e-22	2.6e-15	0.15	1	0.001	0.00048
6883	SI%GSYE	0.016	11	9	6.3e-23	5.1e-14	0.02	0.13	0.001	0.00048
6884	SP%GYTE	0.016	11	9	2.7e-18	1.3e-11	0.94	0.46	0.001	0.00048
6885	SQD%TGE	0.016	9	9	3.5e-19	2.8e-12	0.27	1	0.001	0.00048
6886	SRG%GDE	0.016	9	9	6.2e-20	1e-12	0.62	0.2	0.001	0.00048
6887	SQGR%TE	0.016	14	9	6.3e-29	3.6e-19	0.002	0.18	0.001	0.00048
6888	SVQG%TE	0.016	13	9	1.6e-20	5.1e-14	0.65	1	0.001	0.00048
6889	S%AGSGNT	0.016	12	9	1.3e-23	7.7e-17	0.59	0.59	0.001	0.00048
6890	S%GGGNEK	0.016	12	9	8.6e-24	5.9e-17	0.52	0.59	0.001	0.00048
6891	SYS%GNQP	0.016	9	9	5.5e-21	2.9e-12	0.004	1	0.001	0.00048
6892	SLR%GGTE	0.016	12	9	1e-20	5.5e-14	0.4	1	0.001	0.00048
6893	SSGQ%NSP	0.016	13	9	2.9e-21	2.3e-14	0.26	1	0.001	0.00048
6894	SLGGGS%E	0.016	14	9	7.6e-27	1.2e-18	0.18	0.072	0.001	0.00048
6895	S%LAGGGET	0.016	13	9	9.4e-24	7.7e-17	0.39	0.65	0.001	0.00048
6896	S%GTGGTGE	0.016	17	9	5.9e-36	1.6e-29	1	0.77	0.001	0.00048
6897	SP%GGSGNT	0.016	13	9	5.4e-19	3.1e-12	0.37	1	0.001	0.00048
6898	SSRG%STDT	0.016	11	9	1.4e-23	5.9e-17	0.52	1	0.001	0.00048
6899	SVR%E	0.017	13	14	2.9e-30	2.3e-22	0.17	1	0.001	7.4e-05
6900	SL%RYE	0.017	22	14	1.2e-29	3e-21	0.45	0.12	0.001	7.4e-05
6901	ST%NYG	0.017	18	14	1.7e-34	5.4e-26	0.042	1	0.001	7.4e-05
6902	SVG%YG	0.017	19	14	1.9e-30	4.9e-22	0.12	0.44	0.001	7.4e-05
6903	SPGG%G	0.017	16	14	7.4e-24	1.8e-16	0.95	0.6	0.001	7.4e-05
6904	S%LSTDT	0.017	24	14	7.9e-32	3e-24	0.58	0.6	0.001	7.4e-05
6905	SS%LNTE	0.017	25	14	1e-32	1.9e-25	1	0.76	0.001	7.4e-05
6906	SP%NTGE	0.017	27	14	3.6e-38	1.1e-30	1	0.43	0.001	7.4e-05
6907	SE%NTGE	0.017	19	14	9.8e-23	1.2e-14	0.94	0.12	0.001	7.4e-05
6908	SVG%QET	0.017	19	14	6.3e-34	6.4e-24	0.003	0.44	0.001	7.4e-05
6909	SELAGG%GE	0.018	6	5	1.1e-19	3.1e-13	0.23	1	0.001	0.0015
6911	SVGGGG%YE	0.018	6	5	1.7e-15	1.1e-07	0.011	1	0.001	0.0015
6912	%EG	0.018	5	5	2.7e-15	1.1e-07	0.017	1	0.001	0.0015
6913	SRELAG%YE	0.018	5	5	8.1e-22	1.8e-14	0.031	1	0.001	0.0015
6914	P%G	0.018	5	5	9.1e-18	5.1e-11	0.12	1	0.001	0.0015
6915	SPGTGGT%T	0.018	8	5	3.1e-19	2.9e-12	0.47	0.16	0.001	0.0015
6916	SRT%	0.018	5	5	1.8e-14	1.1e-07	0.48	0.24	0.001	0.0015
6917	SPPGQGL%E	0.018	5	5	3.2e-12	7.1e-05	0.031	1	0.001	0.0015
6918	S%NEK	0.018	13	13	3.4e-30	5.6e-22	0.08	1	0.001	7.7e-05
6919	S%GTGGGNQP	0.018	5	5	1.5e-22	1.2e-15	0.09	1	0.001	0.0015
6920	R%QGP	0.018	5	5	4.4e-16	3.1e-09	0.098	1	0.001	0.0015
6921	S%GTSGGADT	0.018	6	5	5.4e-21	1.6e-11	0.033	0.007	0.001	0.0015
6922	SG%NE	0.018	28	24	8.6e-38	4.4e-29	0.94	0.025	0.001	8.4e-05
6923	SL%GGSSGNT	0.018	5	5	6.2e-13	8.8e-07	0.48	1	0.001	0.0015
6924	SY%TG	0.018	5	5	2.1e-16	6e-09	0.024	1	0.001	0.0015
6925	SL%PGGNTGE	0.018	5	5	3.5e-17	1.2e-10	0.2	1	0.001	0.0015
6926	TQ%GE	0.018	5	5	2.7e-17	5.6e-10	0.033	1	0.001	0.0015
6927	SLG%ASGANV	0.018	5	5	3.9e-13	3.1e-06	0.35	0.25	0.001	0.0015
6928	GT%GT	0.018	5	5	1e-07	1	0.07	1	0.001	0.0015
6929	RRLAG%SYNE	0.018	6	5	8.7e-12	0.00024	0.081	0.31	0.001	0.0015
6930	SH%GA	0.018	5	5	1.4e-15	1.2e-08	0.084	1	0.001	0.0015
6931	SPSGT%NTGE	0.018	6	5	1.3e-14	1.2e-07	0.08	1	0.001	0.0015
6932	SL%GT	0.018	15	13	1.6e-27	2.5e-20	0.81	1	0.001	7.7e-05
6933	SRSGG%NTGE	0.018	5	5	8.4e-16	3.1e-09	0.19	1	0.001	0.0015
6934	SF%GS	0.018	5	5	7.5e-14	1.1e-07	0.47	1	0.001	0.0015
6935	SDPGQG%TGE	0.018	5	5	1.7e-16	1.2e-07	0.001	1	0.001	0.0015
6936	SS%IE	0.018	5	5	3.3e-13	4.9e-05	0.051	0.09	0.001	0.0015
6937	STGLAGG%ET	0.018	7	5	1.3e-13	2.5e-06	0.44	0.086	0.001	0.0015
6938	GDG%G	0.018	6	5	1.2e-14	2.6e-06	0.012	0.27	0.001	0.0015
6939	S%GQGGSGANV	0.018	5	5	1.1e-18	2.4e-11	0.35	0.091	0.001	0.0015
6940	SLP%G	0.018	5	5	1.9e-15	2.8e-09	0.48	1	0.001	0.0015
6941	S%RTSGSSYNE	0.018	6	5	1.3e-15	4.8e-09	0.19	1	0.001	0.0015
6942	EGG%T	0.018	5	5	3.7e-16	6e-09	0.46	0.093	0.001	0.0015
6943	SVL%G	0.018	6	5	5.7e-16	1.3e-06	0.001	0.3	0.001	0.0015
6944	SGR%G	0.018	6	5	3.2e-16	3.5e-10	0.64	1	0.001	0.0015
6945	TLR%E	0.018	5	5	1.2e-18	3.1e-12	0.26	1	0.001	0.0015
6946	RGRD%	0.018	5	5	2.3e-15	1.6e-08	0.1	1	0.001	0.0015
6947	SIGT%	0.018	7	5	5.5e-10	0.0068	0.056	1	0.001	0.0015
6948	SLNG%	0.018	6	5	2.6e-13	3.7e-07	0.48	1	0.001	0.0015
6949	%DRGEK	0.018	5	5	4.5e-16	6.2e-08	0.005	1	0.001	0.0015
6950	%EPNQP	0.018	5	5	5.6e-16	1.1e-08	0.035	1	0.001	0.0015
6951	S%INEK	0.018	5	5	2.9e-15	1e-08	0.19	1	0.001	0.0015
6952	R%EGEK	0.018	5	5	2.8e-21	5.2e-14	0.037	1	0.001	0.0015
6953	S%RGDT	0.018	15	13	2.1e-24	1.8e-16	0.94	0.17	0.001	7.7e-05
6954	S%SAGE	0.018	16	13	1.1e-24	1.9e-17	0.75	1	0.001	7.7e-05
6955	S%PDSP	0.018	7	5	4.3e-20	1.1e-12	0.027	1	0.001	0.0015
6956	S%GGRE	0.018	17	13	2.5e-31	6.4e-24	0.79	0.65	0.001	7.7e-05
6957	S%GLYG	0.018	22	16	1.5e-29	3.9e-22	0.45	1	0.001	8.6e-05
6958	S%TGHG	0.018	6	5	1.1e-19	3.1e-13	0.25	1	0.001	0.0015
6959	S%QPGE	0.018	5	5	2.2e-13	4.6e-07	0.33	1	0.001	0.0015
6960	G%TGNT	0.018	5	5	6.9e-16	1.6e-08	0.03	1	0.001	0.0015
6961	S%NHYE	0.018	5	5	6.1e-15	4.4e-08	0.096	1	0.001	0.0015
6962	S%EGGK	0.018	5	5	2.1e-14	4.4e-08	0.33	1	0.001	0.0015
6963	S%SSGG	0.018	5	5	9.2e-13	1.8e-05	0.035	1	0.001	0.0015
6964	S%RTYG	0.018	6	5	2.6e-15	9.2e-09	0.19	1	0.001	0.0015
6965	S%ERGE	0.018	7	5	5.5e-17	3.6e-10	0.11	1	0.001	0.0015
6966	SV%GNT	0.018	13	13	9.8e-28	2.4e-19	0.052	1	0.001	7.7e-05
6967	SL%FSE	0.018	5	5	2.2e-16	1.7e-09	0.088	1	0.001	0.0015
6968	SV%VGE	0.018	5	5	1e-16	6.4e-09	0.011	1	0.001	0.0015
6969	SL%RSG	0.018	7	5	3e-18	1.2e-10	0.017	1	0.001	0.0015
6970	SQ%HYE	0.018	6	5	7.6e-16	9.2e-09	0.2	0.29	0.001	0.0015
6971	SD%LYG	0.018	5	5	1.2e-14	4.4e-08	0.18	1	0.001	0.0015
6972	SL%TDG	0.018	5	5	8.5e-18	2.8e-09	0.016	0.13	0.001	0.0015
6973	SQ%GVG	0.018	5	5	5.1e-14	4.6e-07	0.32	0.24	0.001	0.0015
6974	ST%RGG	0.018	5	5	7.9e-14	1.1e-07	0.5	1	0.001	0.0015
6975	SL%GGL	0.018	5	5	1e-13	1.1e-06	0.19	0.33	0.001	0.0015
6976	SP%GGR	0.018	5	5	2.4e-17	1.9e-10	0.32	0.27	0.001	0.0015
6977	SLG%GS	0.018	4	5	5.5e-14	8.9e-07	0.042	1	0.001	0.0015
6978	SGP%QP	0.018	5	5	7.8e-14	1.1e-07	0.49	1	0.001	0.0015
6979	SES%NT	0.018	5	5	7.4e-13	1.5e-05	0.034	1	0.001	0.0015
6980	SIR%GG	0.018	5	5	4.1e-10	0.028	0.01	1	0.001	0.0015
6981	SLS%EK	0.018	7	5	7e-19	3.1e-12	0.16	1	0.001	0.0015
6982	SDD%YG	0.018	5	5	2.4e-16	4.2e-09	0.039	1	0.001	0.0015
6983	SSR%SE	0.018	5	5	5e-14	4.4e-06	0.029	0.27	0.001	0.0015
6984	SQV%QP	0.018	5	5	8.8e-17	6.2e-10	0.098	1	0.001	0.0015
6985	QGQ%YE	0.018	5	5	2.2e-13	4.6e-07	0.33	1	0.001	0.0015
6986	TRG%ET	0.018	5	5	1.9e-15	4.4e-08	0.1	0.3	0.001	0.0015
6987	SVDG%T	0.018	6	5	7.6e-17	3.1e-09	0.017	1	0.001	0.0015
6988	RVGG%G	0.018	5	5	1.5e-09	1	0.001	1	0.001	0.0015
6989	SQWG%E	0.018	5	5	8.4e-14	2.6e-06	0.022	1	0.001	0.0015
6990	SFGH%E	0.018	4	5	5e-14	1.5e-06	0.085	0.26	0.001	0.0015
6991	SLAR%G	0.018	8	5	2.4e-13	6.1e-07	0.27	1	0.001	0.0015
6992	SIGV%E	0.018	5	5	5.6e-10	0.38	0.001	1	0.001	0.0015
6993	SLNG%T	0.018	5	5	9.3e-15	2.1e-07	0.031	1	0.001	0.0015
6994	SARV%E	0.018	5	5	1.1e-17	2.4e-11	0.33	1	0.001	0.0015
6995	RSGN%P	0.018	6	5	1.5e-11	3e-05	0.34	1	0.001	0.0015
6996	SPLL%E	0.018	5	5	1.1e-15	1.1e-07	0.023	0.31	0.001	0.0015
6997	RLQG%G	0.018	6	5	3.3e-16	3.6e-10	0.63	1	0.001	0.0015
6998	SQGE%G	0.018	5	5	8e-16	4.7e-09	0.47	0.25	0.001	0.0015
6999	SPTW%E	0.018	5	5	1.6e-17	1.2e-10	0.094	1	0.001	0.0015
7000	SGTD%G	0.018	7	5	4.7e-13	1e-06	0.32	1	0.001	0.0015
7001	SFGQ%G	0.018	6	5	4.8e-14	1.1e-06	0.03	1	0.001	0.0015
7002	SRGNQ%	0.018	10	5	1.2e-20	1.1e-12	0.045	0.17	0.001	0.0015
7003	SLRGL%	0.018	5	5	1.6e-14	1.1e-07	0.099	1	0.001	0.0015
7004	SLGFS%	0.018	5	5	7.5e-14	1.1e-07	0.47	1	0.001	0.0015
7005	SVSSY%	0.018	10	5	6.4e-19	6.5e-12	0.68	0.099	0.001	0.0015
7006	SLGVN%	0.018	9	5	6.5e-17	7.6e-08	0.014	0.042	0.001	0.0015
7007	SDPGG%	0.018	5	5	2.2e-17	6.2e-10	0.024	1	0.001	0.0015
7008	SSGLA%	0.018	5	5	3.8e-13	3.1e-06	0.34	0.25	0.001	0.0015
7009	SQGDY%	0.018	7	5	5.2e-19	3.6e-11	0.026	0.38	0.001	0.0015
7010	SAQGY%	0.018	5	5	4.4e-15	1.6e-08	0.19	1	0.001	0.0015
7011	SSGVG%	0.018	6	5	1.9e-15	6e-09	0.22	1	0.001	0.0015
7012	SQDRR%	0.018	7	5	3.5e-17	8.4e-08	0.009	0.032	0.001	0.0015
7013	%GGRGDT	0.018	5	5	1.9e-16	1.4e-09	0.34	0.27	0.001	0.0015
7014	%GGARET	0.018	5	5	2.2e-16	1.5e-09	0.1	1	0.001	0.0015
7015	%SGVGNT	0.018	8	5	8.4e-26	3.4e-15	0.001	0.017	0.001	0.0015
7016	%GGPNEK	0.018	5	5	7.3e-16	2.3e-08	0.2	0.11	0.001	0.0015
7017	%QGAAYE	0.018	5	5	2.4e-14	4.6e-07	0.036	1	0.001	0.0015
7018	%TGTNEK	0.018	5	5	1.1e-12	6.3e-06	0.49	0.25	0.001	0.0015
7019	S%GRDEK	0.018	7	5	3.3e-15	9.2e-09	0.25	1	0.001	0.0015
7020	S%GRYNE	0.018	15	13	3.7e-29	7.4e-22	0.65	1	0.001	7.7e-05
7021	S%RLTGE	0.018	6	5	9.2e-15	1.1e-07	0.19	0.31	0.001	0.0015
7022	S%SGDSP	0.018	5	5	7.3e-17	6.2e-10	0.081	1	0.001	0.0015
7023	R%RGSGE	0.018	5	5	1.1e-07	0.48	0.16	1	0.001	0.0015
7024	S%SSGYG	0.018	6	5	2.4e-17	2.7e-11	0.61	1	0.001	0.0015
7025	S%TGVRG	0.018	5	5	1.1e-15	2.4e-09	0.31	1	0.001	0.0015
7026	S%QLNYG	0.018	5	5	3e-16	6.2e-10	0.33	1	0.001	0.0015
7027	S%GSKNI	0.018	7	5	3.2e-22	7.8e-16	0.28	1	0.001	0.0015
7028	S%ESNYG	0.018	6	5	9.3e-16	9.2e-09	0.64	0.11	0.001	0.0015
7029	S%DRASP	0.018	5	5	2.5e-12	2.4e-05	0.071	1	0.001	0.0015
7030	S%RSQET	0.018	17	13	3.7e-14	5.4e-05	0.12	0.075	0.001	7.7e-05
7031	S%ARGET	0.018	6	5	3.1e-16	3.5e-10	0.61	1	0.001	0.0015
7032	S%KGYNE	0.018	5	5	5.9e-15	1.4e-05	0.023	0.013	0.001	0.0015
7033	S%TGDEK	0.018	5	5	7.5e-14	1.1e-07	0.47	1	0.001	0.0015
7034	G%DYNSP	0.018	6	5	4.9e-18	1.2e-10	0.083	0.34	0.001	0.0015
7035	S%DFNYG	0.018	5	5	2.9e-14	1.2e-07	0.17	1	0.001	0.0015
7036	R%GRDTE	0.018	5	5	3.5e-14	3.2e-07	0.076	1	0.001	0.0015
7037	G%GDNSP	0.018	6	5	4.9e-15	2.5e-06	0.027	0.05	0.001	0.0015
7038	T%TSGNT	0.018	5	5	1.6e-13	3.4e-06	0.033	1	0.001	0.0015
7039	S%TETGE	0.018	5	5	1.4e-17	6.4e-09	0.014	0.11	0.001	0.0015
7040	SQ%GGSE	0.018	5	5	1.8e-17	1.2e-10	0.11	1	0.001	0.0015
7041	SY%QGSE	0.018	5	5	3e-19	1.2e-10	0.006	0.29	0.001	0.0015
7042	SQ%GSDT	0.018	7	5	1.9e-17	9.2e-09	0.024	0.059	0.001	0.0015
7043	SI%SGNE	0.018	5	5	1.2e-10	0.028	0.003	1	0.001	0.0015
7044	SL%GNYG	0.018	33	16	9e-44	9.1e-36	0.43	0.26	0.001	8.6e-05
7045	SA%RTGE	0.018	6	5	5.7e-19	1.8e-11	0.19	0.11	0.001	0.0015
7046	SE%NYNE	0.018	5	5	1.8e-13	1.2e-06	0.1	1	0.001	0.0015
7047	SL%SLYG	0.018	6	5	3.4e-16	3.5e-09	0.21	0.31	0.001	0.0015
7048	SI%GTYE	0.018	5	5	2.9e-14	5e-07	0.04	1	0.001	0.0015
7049	SL%GGGT	0.018	6	5	5.9e-12	6.5e-06	0.62	1	0.001	0.0015
7050	SL%GSGE	0.018	22	13	2e-40	4.1e-33	0.81	0.77	0.001	7.7e-05
7051	SP%VTGE	0.018	6	5	2e-13	2.1e-07	0.65	1	0.001	0.0015
7052	SQ%DSYG	0.018	6	5	4.7e-18	1.8e-11	0.17	1	0.001	0.0015
7053	SR%QGNE	0.018	6	5	6.3e-14	2.1e-07	0.65	0.31	0.001	0.0015
7054	SL%QGTG	0.018	5	5	1.3e-12	3e-05	0.029	1	0.001	0.0015
7055	SR%GDEK	0.018	5	5	8.4e-17	1.2e-10	0.48	1	0.001	0.0015
7056	SL%GANG	0.018	11	5	1.7e-12	1.3e-06	0.89	1	0.001	0.0015
7057	SD%GGSP	0.018	5	5	1.5e-09	1	0.001	1	0.001	0.0015
7058	SL%GRSP	0.018	5	5	6.4e-16	4.4e-07	0.001	1	0.001	0.0015
7059	SA%ENSP	0.018	5	5	1.9e-17	6.2e-10	0.021	1	0.001	0.0015
7060	SV%GGSG	0.018	5	5	1.5e-09	1	0.001	1	0.001	0.0015
7061	SQ%QGGE	0.018	5	5	3.5e-11	5e-05	0.49	1	0.001	0.0015
7062	SPG%VDE	0.018	5	5	2.6e-16	3.1e-09	0.058	1	0.001	0.0015
7063	SLT%NTE	0.018	43	16	0	4.1e-40	1	0.14	0.001	8.6e-05
7064	SAR%AYE	0.018	6	5	3.5e-09	0.18	0.11	0.13	0.001	0.0015
7065	SPP%GNT	0.018	5	5	6.6e-19	2.4e-11	0.019	1	0.001	0.0015
7066	SHS%GYE	0.018	5	5	6e-10	0.00085	0.48	1	0.001	0.0015
7067	SSR%GSE	0.018	5	5	1.2e-07	0.48	0.17	1	0.001	0.0015
7068	SIR%AGE	0.018	5	5	8.4e-11	0.058	0.001	1	0.001	0.0015
7069	SLV%TGE	0.018	27	13	4e-36	3.5e-28	1	0.15	0.001	7.7e-05
7070	SWG%GQP	0.018	5	5	1.7e-16	4.2e-09	0.094	0.29	0.001	0.0015
7071	SVG%PGE	0.018	5	5	1.7e-16	4.8e-09	0.096	0.26	0.001	0.0015
7072	SLL%ADT	0.018	6	5	1e-22	1.1e-16	0.64	1	0.001	0.0015
7073	SQE%NYG	0.018	7	5	1e-18	2.9e-11	0.024	1	0.001	0.0015
7074	SSQ%GYE	0.018	6	5	2.9e-19	3.1e-13	0.65	1	0.001	0.0015
7075	SPR%GGG	0.018	5	5	6.2e-16	4.4e-08	0.36	0.027	0.001	0.0015
7076	SSR%SGE	0.018	5	5	3.2e-14	1.1e-07	0.2	1	0.001	0.0015
7077	SFP%NTE	0.018	9	5	3e-20	3.5e-13	0.058	1	0.001	0.0015
7078	SEA%GDT	0.018	4	5	2.5e-19	6.2e-10	0.002	0.14	0.001	0.0015
7079	RTD%NSP	0.018	5	5	2.1e-17	1.2e-10	0.12	1	0.001	0.0015
7080	SFS%NSP	0.018	5	5	4.1e-16	1.2e-08	0.097	0.25	0.001	0.0015
7081	SQS%NQP	0.018	5	5	1.4e-20	5.2e-14	0.19	1	0.001	0.0015
7082	TRG%TGE	0.018	6	5	1e-16	3.6e-10	0.2	1	0.001	0.0015
7083	SQD%NSP	0.018	7	5	2.9e-16	8.3e-10	0.73	0.33	0.001	0.0015
7084	SVKG%TE	0.018	5	5	1.5e-21	5.2e-14	0.02	1	0.001	0.0015
7085	SLSG%EK	0.018	5	5	2.2e-18	3.1e-12	0.49	1	0.001	0.0015
7086	SPGT%SG	0.018	6	5	3.1e-14	1.2e-07	0.17	1	0.001	0.0015
7087	SLGT%GG	0.018	5	5	5.8e-19	3.1e-12	0.13	1	0.001	0.0015
7088	SRGG%TE	0.018	16	13	3.9e-21	1.1e-12	0.28	0.17	0.001	7.7e-05
7089	SLRE%YG	0.018	6	5	8.2e-18	9e-12	0.63	1	0.001	0.0015
7090	SVLG%GE	0.018	5	5	2.1e-12	7.1e-05	0.078	0.25	0.001	0.0015
7091	RDSL%YG	0.018	5	5	1.3e-09	1	0.004	0.23	0.001	0.0015
7092	STGA%ET	0.018	5	5	1.7e-19	2.7e-12	0.47	0.09	0.001	0.0015
7093	SQGD%GE	0.018	7	5	2.1e-15	5.8e-08	0.067	0.36	0.001	0.0015
7094	SFRQ%TE	0.018	5	5	1.9e-17	1.2e-10	0.11	1	0.001	0.0015
7095	SIRA%YE	0.018	6	5	1.6e-11	0.1	0.001	0.11	0.001	0.0015
7096	SLEG%NT	0.018	6	5	2.3e-14	1.5e-07	0.1	1	0.001	0.0015
7097	SQAG%AE	0.018	5	5	5.9e-11	0.18	0.007	0.033	0.001	0.0015
7098	SLTV%ET	0.018	6	5	1.9e-18	2.8e-09	0.025	0.019	0.001	0.0015
7099	RGDS%NE	0.018	6	5	9.9e-12	4.9e-05	0.47	0.3	0.001	0.0015
7100	SPGTG%E	0.018	17	16	2e-30	5.5e-23	0.59	0.72	0.001	8.6e-05
7101	SPQGG%T	0.018	8	5	1.1e-17	1.8e-11	0.43	1	0.001	0.0015
7102	SLEGL%T	0.018	6	5	8.3e-15	1.2e-08	0.49	1	0.001	0.0015
7103	SQTGS%E	0.018	8	5	6.9e-25	1.9e-18	0.25	1	0.001	0.0015
7104	STGGG%P	0.018	5	5	3e-16	6.2e-10	0.34	1	0.001	0.0015
7105	SLGGG%E	0.018	35	16	0	2.8e-45	0.7	0.75	0.001	8.6e-05
7106	SESGR%E	0.018	6	5	3.1e-18	3.6e-10	0.006	1	0.001	0.0015
7107	SLGIS%E	0.018	8	5	5.3e-19	8.3e-10	0.11	0.004	0.001	0.0015
7108	SRGQG%E	0.018	15	13	1e-19	5.8e-12	0.71	0.33	0.001	7.7e-05
7109	SFEGG%E	0.018	5	5	5.9e-17	6.2e-10	0.066	1	0.001	0.0015
7110	SQETG%E	0.018	6	5	6.1e-14	2.2e-07	0.19	1	0.001	0.0015
7111	PGQGF%E	0.018	5	5	6.8e-20	1.6e-11	0.003	1	0.001	0.0015
7112	SQQQG%E	0.018	5	5	8.9e-20	5.9e-12	0.04	0.26	0.001	0.0015
7113	SPWTG%G	0.018	5	5	2e-20	5.9e-12	0.47	0.005	0.001	0.0015
7114	SPGLL%E	0.018	5	5	1.5e-15	4.6e-07	0.019	0.12	0.001	0.0015
7115	SFRGG%G	0.018	5	5	2.2e-14	4.4e-08	0.34	1	0.001	0.0015
7116	SRTGG%T	0.018	7	5	6.2e-15	3.7e-07	0.18	0.062	0.001	0.0015
7117	SLDRGN%	0.018	13	5	3.9e-26	9.6e-20	0.96	0.29	0.001	0.0015
7118	SIRSTD%	0.018	5	5	1.6e-10	0.028	0.004	1	0.001	0.0015
7119	SPTGGG%	0.018	5	5	2e-12	6.8e-06	0.2	1	0.001	0.0015
7120	SLPGTD%	0.018	6	5	7.2e-13	1.2e-06	0.4	1	0.001	0.0015
7121	SRDPSY%	0.018	5	5	1.1e-17	2.4e-11	0.33	1	0.001	0.0015
7122	SLGGSG%	0.018	6	5	9.4e-15	4.8e-08	0.36	0.37	0.001	0.0015
7123	SRAGNY%	0.018	6	5	1.2e-08	1	0.008	1	0.001	0.0015
7124	%RASSYNE	0.018	5	5	1.5e-17	1.2e-10	0.092	1	0.001	0.0015
7125	S%QAGANV	0.018	6	5	2.1e-13	3.4e-06	0.042	1	0.001	0.0015
7126	S%TGSGQP	0.018	5	5	7e-14	5e-07	0.097	1	0.001	0.0015
7127	S%GGQRET	0.018	5	5	2e-17	1.2e-10	0.12	1	0.001	0.0015
7128	S%GLGNEK	0.018	7	5	6.5e-15	5.6e-08	0.48	0.17	0.001	0.0015
7129	R%GSGTGE	0.018	5	5	7.1e-18	1.2e-10	0.041	1	0.001	0.0015
7130	S%RGPGYE	0.018	5	5	2.4e-13	2.8e-06	0.2	0.3	0.001	0.0015
7131	S%VLAGGE	0.018	6	5	1.3e-21	1.2e-14	0.65	0.11	0.001	0.0015
7132	S%DPTYNE	0.018	5	5	6.2e-09	0.24	0.069	0.25	0.001	0.0015
7133	S%RAGGET	0.018	5	5	4.4e-16	6.2e-10	0.48	1	0.001	0.0015
7134	S%TGTGQP	0.018	6	5	5.2e-18	2.7e-11	0.13	1	0.001	0.0015
7135	S%GTENEK	0.018	10	5	2.9e-21	2.6e-15	0.77	1	0.001	0.0015
7136	S%RGNNQP	0.018	5	5	1.7e-16	3.1e-09	0.49	0.079	0.001	0.0015
7137	K%GPNTGE	0.018	5	5	2.8e-15	1e-08	0.18	1	0.001	0.0015
7138	S%DRGAET	0.018	5	5	1.3e-17	6.2e-10	0.014	1	0.001	0.0015
7139	S%SGGSGE	0.018	5	5	1e-12	6.8e-06	0.11	1	0.001	0.0015
7140	S%DRVNSP	0.018	5	5	1.7e-14	5.8e-08	0.2	1	0.001	0.0015
7141	R%AGGRET	0.018	6	5	5.4e-15	1.2e-07	0.032	1	0.001	0.0015
7142	SL%AGNSP	0.018	5	5	1.2e-17	2.4e-11	0.33	1	0.001	0.0015
7143	SP%GSPYE	0.018	6	5	1.1e-16	3.1e-09	0.19	0.12	0.001	0.0015
7144	SG%RSGNT	0.018	5	5	3.6e-12	5.1e-06	0.48	1	0.001	0.0015
7145	MG%SSYNE	0.018	5	5	2.2e-13	5e-07	0.31	1	0.001	0.0015
7146	SA%GGGQP	0.018	7	5	9.5e-21	3.1e-13	0.021	1	0.001	0.0015
7147	SL%RGKET	0.018	5	5	2.3e-13	4.6e-07	0.35	1	0.001	0.0015
7148	SL%PTNEK	0.018	6	5	2.7e-20	3.1e-13	0.2	0.3	0.001	0.0015
7149	SR%GGNSP	0.018	5	5	5e-15	1.2e-07	0.11	0.26	0.001	0.0015
7150	SP%GQGSE	0.018	6	5	2.2e-17	1.5e-08	0.001	1	0.001	0.0015
7151	SP%GGSET	0.018	5	5	2.3e-16	6e-09	0.026	1	0.001	0.0015
7152	SL%RGAGE	0.018	6	5	6e-17	8.3e-09	0.005	1	0.001	0.0015
7153	SI%GGTGE	0.018	5	5	1.7e-17	6e-09	0.002	1	0.001	0.0015
7154	SP%AGQET	0.018	6	5	1.1e-16	1.2e-10	0.65	1	0.001	0.0015
7155	SP%GRNYG	0.018	7	5	1.1e-19	1.8e-11	0.009	0.45	0.001	0.0015
7156	SI%QGTGE	0.018	5	5	5.7e-14	9.8e-06	0.004	1	0.001	0.0015
7157	RR%SYNSP	0.018	6	5	8.2e-16	3.1e-09	0.18	1	0.001	0.0015
7158	RT%GGYNE	0.018	5	5	3.6e-14	1.9e-06	0.013	1	0.001	0.0015
7159	SL%LAGRE	0.018	6	5	7e-15	2.2e-07	0.65	0.034	0.001	0.0015
7160	SP%TGDSP	0.018	7	5	4.5e-24	7.8e-16	0.004	1	0.001	0.0015
7161	SL%QGGSE	0.018	5	5	2e-18	3.1e-12	0.46	1	0.001	0.0015
7162	SPR%PQET	0.018	6	5	1.2e-17	2.4e-11	0.35	1	0.001	0.0015
7163	SLS%PTDT	0.018	5	5	4.1e-14	9.2e-08	0.31	1	0.001	0.0015
7164	SIT%GTDT	0.018	6	5	2e-15	1.4e-06	0.001	1	0.001	0.0015
7165	RSG%GNTE	0.018	7	5	1.1e-14	5.8e-08	0.12	1	0.001	0.0015
7166	STG%RTDT	0.018	5	5	7.8e-20	1.2e-10	0.025	0.018	0.001	0.0015
7167	SFQ%GQET	0.018	4	5	7e-17	5.6e-10	0.086	1	0.001	0.0015
7168	SIG%PNTE	0.018	5	5	1.7e-19	2.3e-11	0.005	1	0.001	0.0015
7169	SGG%GNEK	0.018	5	5	1.1e-17	2.4e-11	0.31	1	0.001	0.0015
7170	SVA%GGGE	0.018	5	5	7.4e-20	2.7e-12	0.019	1	0.001	0.0015
7171	SES%GGQP	0.018	5	5	1.3e-22	1.8e-14	0.005	1	0.001	0.0015
7172	SFG%SQET	0.018	6	5	2.4e-14	5e-07	0.1	0.34	0.001	0.0015
7173	RRQG%NEK	0.018	5	5	2.1e-14	4.4e-08	0.33	1	0.001	0.0015
7174	SKGQ%TGE	0.018	5	5	2.4e-19	4.8e-13	0.34	1	0.001	0.0015
7175	TLGQ%NTE	0.018	5	5	1.2e-14	2.3e-08	0.35	1	0.001	0.0015
7176	SVGA%TYE	0.018	5	5	4.4e-08	1	0.03	1	0.001	0.0015
7177	SWGQ%TGE	0.018	6	5	1.5e-14	1.1e-07	0.097	1	0.001	0.0015
7178	SEQG%NEK	0.018	5	5	1.5e-13	2.1e-07	0.5	1	0.001	0.0015
7179	SLSG%KET	0.018	6	5	1.3e-17	3.1e-09	0.003	1	0.001	0.0015
7180	SQGL%GNT	0.018	8	5	8.6e-21	5.9e-12	0.001	1	0.001	0.0015
7181	SITG%NQP	0.018	6	5	1.6e-13	1.3e-06	0.085	1	0.001	0.0015
7182	RRGG%NEK	0.018	5	5	1.4e-17	1.2e-10	0.083	1	0.001	0.0015
7183	SLSG%RYE	0.018	5	5	8e-16	4.4e-08	0.041	0.31	0.001	0.0015
7184	SLAS%GNT	0.018	9	5	3.3e-21	4.2e-13	0.012	0.45	0.001	0.0015
7185	SLGR%GTE	0.018	5	5	1.5e-15	1.1e-07	0.095	0.1	0.001	0.0015
7186	SDPG%QET	0.018	5	5	6.9e-14	1.1e-06	0.17	0.24	0.001	0.0015
7187	SLGS%NEK	0.018	8	5	9.2e-17	1.7e-10	0.37	1	0.001	0.0015
7188	SFGGA%ET	0.018	6	5	1.2e-18	1.8e-11	0.14	0.32	0.001	0.0015
7189	SYGTG%ET	0.018	5	5	1.3e-14	1.2e-07	0.072	1	0.001	0.0015
7190	SATGG%TE	0.018	5	5	1.5e-20	5.2e-14	0.2	1	0.001	0.0015
7191	SRGRG%ET	0.018	5	5	1.2e-17	2.4e-11	0.34	1	0.001	0.0015
7192	SAGLA%DT	0.018	8	5	7.3e-15	1.3e-07	0.47	0.085	0.001	0.0015
7193	SWGQG%GE	0.018	5	5	1.4e-15	5.8e-09	0.16	1	0.001	0.0015
7194	SPRGR%ET	0.018	6	5	3.2e-12	5e-05	0.044	1	0.001	0.0015
7195	SLPQG%NE	0.018	6	5	1.5e-09	1	0.001	1	0.001	0.0015
7196	SIRQG%TE	0.018	5	5	1.1e-17	2.4e-11	0.32	1	0.001	0.0015
7197	SPPSG%NE	0.018	5	5	1.7e-16	1.2e-07	0.001	1	0.001	0.0015
7198	SLSRGN%E	0.018	6	5	4.7e-14	1.2e-07	0.28	1	0.001	0.0015
7199	SFPGQG%E	0.018	5	5	1.2e-17	2.4e-11	0.34	1	0.001	0.0015
7200	%RDSSSYNE	0.018	5	5	5.5e-13	1.3e-06	0.29	1	0.001	0.0015
7201	S%NRGSNQP	0.018	5	5	1.4e-15	1e-08	0.09	1	0.001	0.0015
7202	S%LQGSGNT	0.018	5	5	9.8e-18	1.2e-10	0.2	0.28	0.001	0.0015
7203	S%RGENTGE	0.018	5	5	1.6e-18	1.2e-10	0.065	0.14	0.001	0.0015
7204	S%RDRGLGE	0.018	5	5	3.7e-11	7.5e-05	0.34	1	0.001	0.0015
7205	S%RGGGTGE	0.018	8	5	7e-17	6.4e-11	0.75	1	0.001	0.0015
7206	S%GTGHTGE	0.018	7	5	2.7e-16	4.3e-07	0.014	0.031	0.001	0.0015
7207	S%LGTTNEK	0.018	6	5	3.4e-23	1.1e-16	0.21	1	0.001	0.0015
7208	R%LAGDTGE	0.018	6	5	6.4e-17	2.8e-09	0.016	1	0.001	0.0015
7209	S%GDRDTGE	0.018	4	5	3.7e-17	4.4e-08	0.15	0.004	0.001	0.0015
7210	S%AGGGADT	0.018	7	5	8e-20	3e-13	0.19	1	0.001	0.0015
7211	S%TGLSYNE	0.018	5	5	7.5e-14	4.6e-07	0.11	1	0.001	0.0015
7212	S%LAGGQDT	0.018	5	5	2.2e-15	3.1e-09	0.49	1	0.001	0.0015
7213	S%GGGGGYE	0.018	6	5	1.7e-17	1.2e-10	0.099	1	0.001	0.0015
7214	R%GGTGANV	0.018	5	5	1.1e-14	4.6e-08	0.17	1	0.001	0.0015
7215	S%STGSNQP	0.018	6	5	1.9e-18	7.2e-12	0.61	0.29	0.001	0.0015
7216	SL%GPYNSP	0.018	6	5	2.3e-16	9.2e-09	0.017	1	0.001	0.0015
7217	SL%GGGYNE	0.018	20	13	1.5e-33	4.9e-26	0.53	0.72	0.001	7.7e-05
7218	SS%GSNTGE	0.018	4	5	2.1e-07	0.67	0.22	1	0.001	0.0015
7219	SP%GQGNEK	0.018	5	5	3.5e-15	4.4e-08	0.055	1	0.001	0.0015
7220	SL%SGGLNE	0.018	5	5	9.8e-14	2.6e-06	0.092	0.28	0.001	0.0015
7221	SL%GGRGET	0.018	6	5	1.4e-21	3.1e-13	0.02	0.16	0.001	0.0015
7222	SL%GAPNEK	0.018	4	5	1.9e-07	0.27	0.48	1	0.001	0.0015
7223	SP%SGASYE	0.018	5	5	8e-18	1.2e-10	0.046	1	0.001	0.0015
7224	SP%LAGANE	0.018	9	5	2.2e-13	6.9e-06	0.44	0.051	0.001	0.0015
7225	SE%TSGSYE	0.018	4	5	1.9e-19	2.4e-11	0.062	0.088	0.001	0.0015
7226	SDS%GSYNE	0.018	9	5	4.2e-28	3.2e-18	0.002	0.045	0.001	0.0015
7227	SIG%YSNQP	0.018	6	5	1.5e-17	1.2e-10	0.086	1	0.001	0.0015
7228	SLG%GAKNI	0.018	5	5	1.5e-07	1	0.1	1	0.001	0.0015
7229	SLG%QNTGE	0.018	5	5	6.9e-15	1e-08	0.46	1	0.001	0.0015
7230	SES%SGANV	0.018	7	5	5.4e-16	9.1e-08	0.14	0.029	0.001	0.0015
7231	SRT%TNTGE	0.018	5	5	1e-19	3.1e-12	0.023	1	0.001	0.0015
7232	SLG%GGSDT	0.018	7	5	5.2e-18	1.8e-11	0.2	1	0.001	0.0015
7233	SESG%GTDT	0.018	5	5	8.1e-20	3.1e-12	0.055	0.33	0.001	0.0015
7234	SIGG%SNQP	0.018	6	5	9.1e-17	2.1e-08	0.003	1	0.001	0.0015
7235	SPWD%STDT	0.018	5	5	6.5e-16	1.1e-08	0.042	1	0.001	0.0015
7236	SDSG%GTDT	0.018	5	5	2.2e-15	4.4e-08	0.034	1	0.001	0.0015
7237	SAGQ%STDT	0.018	5	5	3.1e-18	1.2e-10	0.018	1	0.001	0.0015
7238	SLSG%GTGE	0.018	8	5	2e-19	1.1e-12	0.13	1	0.001	0.0015
7239	SDSGG%TDT	0.018	9	5	1.3e-18	6.5e-12	0.14	1	0.001	0.0015
7240	SLVGA%TDT	0.018	6	5	8.1e-13	1.1e-06	0.49	1	0.001	0.0015
7241	SLGGG%GNT	0.018	7	5	6.5e-19	1.1e-12	0.41	1	0.001	0.0015
7242	RLTSG%SYE	0.018	5	5	3.7e-12	1.5e-05	0.17	1	0.001	0.0015
7243	SLTTG%NTE	0.018	5	5	4e-13	3.1e-06	0.32	0.27	0.001	0.0015
7244	SSTGA%NQP	0.018	5	5	1.2e-14	2.3e-08	0.35	1	0.001	0.0015
7245	SPTGT%NQP	0.018	5	5	4.9e-19	3.1e-12	0.11	1	0.001	0.0015
7246	SAGQG%NYG	0.018	5	5	3e-15	1.1e-08	0.19	1	0.001	0.0015
7247	SLGGQ%NEK	0.018	5	5	3e-17	6.2e-10	0.033	1	0.001	0.0015
7248	SLDRV%NTE	0.018	5	5	2.7e-13	6.8e-06	0.09	0.31	0.001	0.0015
7249	RPGQG%TGE	0.018	5	5	4.6e-15	1.1e-08	0.29	1	0.001	0.0015
7250	RPGTG%TGE	0.018	5	5	3.6e-18	2.4e-11	0.1	1	0.001	0.0015
7251	SPSGGT%NE	0.018	5	5	6.1e-08	1	0.042	1	0.001	0.0015
7252	SPGQGA%EK	0.018	6	5	5.2e-12	1.1e-05	0.33	1	0.001	0.0015
7253	SLVPGG%YE	0.018	5	5	1.4e-16	1.1e-08	0.009	1	0.001	0.0015
7254	SRGLAG%GE	0.018	7	5	1.5e-17	1.6e-11	0.63	1	0.001	0.0015
7255	SLA%G	0.019	13	12	5.5e-22	5.4e-13	0.093	0.071	0.001	0.00015
7256	SDL%E	0.019	14	12	2.6e-24	4.5e-16	0.061	0.61	0.001	0.00015
7257	S%PPGE	0.019	12	12	3.8e-25	1.6e-17	0.15	1	0.001	0.00015
7258	S%GDYE	0.019	23	18	1.7e-42	3.4e-35	0.96	0.6	0.001	8.6e-05
7259	S%PNQP	0.019	18	12	1.3e-20	2.5e-13	0.83	0.41	0.001	0.00015
7260	SPR%TE	0.019	14	12	2.5e-26	2.4e-19	0.67	1	0.001	0.00015
7261	SPG%NE	0.019	31	22	0	3.1e-42	0.26	0.44	0.001	7.5e-05
7262	SLR%TE	0.019	27	12	1.3e-37	9.1e-29	0.54	0.017	0.001	0.00015
7263	SLQG%E	0.019	36	22	0	1.1e-39	0.41	0.92	0.001	7.5e-05
7264	%RTGNTE	0.019	22	12	7.8e-44	5.4e-37	0.94	1	0.001	0.00015
7265	T%GGNTE	0.019	11	12	7.4e-23	2.6e-15	0.18	1	0.001	0.00015
7266	S%TGTGE	0.019	23	18	5.2e-34	2.5e-26	0.31	0.8	0.001	8.6e-05
7267	S%QGGNE	0.019	14	12	1.4e-23	4e-16	0.72	0.31	0.001	0.00015
7268	SL%GNQP	0.019	74	20	0	0	0.75	0.03	0.001	8.1e-05
7269	SL%RQET	0.019	19	12	9e-35	1.5e-27	0.38	1	0.001	0.00015
7270	SP%RNTE	0.019	31	12	7.3e-41	2.7e-30	0.004	0.044	0.001	0.00015
7271	SL%GGNE	0.019	33	22	0	3.3e-43	0.82	1	0.001	7.5e-05
7272	SY%NTGE	0.019	19	12	4.2e-24	4.1e-17	0.95	0.69	0.001	0.00015
7273	SL%SGTE	0.019	18	12	1.1e-24	1.2e-17	0.94	0.67	0.001	0.00015
7274	SAGT%YE	0.019	12	12	6e-28	2.4e-19	0.14	0.11	0.001	0.00015
7275	S%GTGNTE	0.019	41	18	0	0	0.92	0.44	0.001	8.6e-05
7276	S%DRNTGE	0.019	22	12	3.3e-27	2.8e-20	1	0.77	0.001	0.00015
7277	S%QGLNTE	0.019	15	12	3.6e-29	8.3e-21	0.073	0.38	0.001	0.00015
7278	S%DSSGNT	0.019	20	12	5.3e-33	8.8e-26	0.97	0.41	0.001	0.00015
7279	S%TANTGE	0.019	19	12	9.7e-30	9.2e-23	1	0.68	0.001	0.00015
7280	SLRQG%TE	0.019	19	12	1.6e-25	2.9e-18	0.37	1	0.001	0.00015
7281	SPGQG%ET	0.019	17	12	9.9e-29	5.1e-21	0.57	0.22	0.001	0.00015
7282	S%LAGGPDT	0.019	16	12	7.8e-30	5.1e-21	0.16	0.062	0.001	0.00015
7283	SLGQG%TGE	0.019	22	12	1.4e-35	1.7e-28	0.52	1	0.001	0.00015
7284	SLEG%	0.02	20	15	4.6e-25	2.1e-17	0.23	1	0.001	9.5e-05
7285	SG%TGE	0.02	23	15	3.2e-27	5e-19	1	0.067	0.001	9.5e-05
7286	SY%GGE	0.02	17	15	8.4e-45	4.2e-32	0.001	0.002	0.001	9.5e-05
7287	SLAG%E	0.02	53	25	0	0	0.96	0.2	0.001	5.2e-05
7288	T%SGANV	0.02	16	15	1.1e-32	1.4e-25	0.84	1	0.001	9.5e-05
7289	SL%ENTE	0.02	42	15	0	2.2e-41	0.85	0.098	0.001	9.5e-05
7290	SPTG%GE	0.02	17	15	5.6e-23	8e-16	0.74	1	0.001	9.5e-05
7291	SPGLAG%YE	0.02	17	15	4.4e-25	1.2e-17	0.88	0.45	0.001	9.5e-05
7292	SL%GR	0.021	10	11	1.3e-23	3.1e-15	0.16	0.11	0.001	0.00024
7293	SAS%E	0.021	14	11	1.3e-22	2.4e-14	0.39	0.057	0.001	0.00024
7294	R%NTGE	0.021	25	19	1.2e-37	2.7e-29	0.74	0.053	0.001	0.00011
7295	S%TGGG	0.021	14	11	2.8e-23	2.7e-16	0.76	0.58	0.001	0.00024
7296	SL%GSP	0.021	18	11	1.4e-27	1.2e-20	0.49	1	0.001	0.00024
7297	SP%GGE	0.021	32	26	2.4e-34	4.1e-26	0.83	0.19	0.001	3.8e-05
7298	SL%GSE	0.021	27	19	8.7e-34	8.4e-26	0.49	0.19	0.001	0.00011
7299	SS%NTE	0.021	34	19	5e-39	5e-31	0.9	0.099	0.001	0.00011
7300	RT%QET	0.021	16	17	1.2e-20	9.3e-13	0.2	0.68	0.001	9.5e-05
7301	SS%AGE	0.021	14	11	1.5e-23	1.9e-16	0.58	0.58	0.001	0.00024
7302	SLS%YE	0.021	37	17	0	4.2e-45	0.45	0.77	0.001	9.5e-05
7303	SIG%YG	0.021	19	11	6.7e-21	4.3e-10	0.001	0.064	0.001	0.00024
7304	SVR%GE	0.021	14	11	9.4e-24	1.2e-13	0.004	0.079	0.001	0.00024
7305	SPGG%T	0.021	17	11	5.6e-23	2.7e-15	0.13	0.68	0.001	0.00024
7306	SQAG%E	0.021	12	11	2.7e-21	6.8e-12	0.011	0.15	0.001	0.00024
7307	SWTG%E	0.021	10	11	6.4e-19	6.5e-12	0.41	1	0.001	0.00024
7308	SLQG%G	0.021	14	11	2e-24	8.9e-17	0.14	0.66	0.001	0.00024
7309	S%QGADT	0.021	12	11	2.1e-22	3.1e-15	0.28	1	0.001	0.00024
7310	S%RSSYE	0.021	26	19	8.1e-23	1.1e-13	0.025	0.26	0.001	0.00011
7311	SQ%LNTE	0.021	19	11	7.6e-26	1.9e-17	0.066	0.25	0.001	0.00024
7312	SPG%QET	0.021	39	17	0	0	0.64	0.2	0.001	9.5e-05
7313	SLG%NEK	0.021	17	11	5.8e-29	7.4e-22	0.33	1	0.001	0.00024
7314	SRTG%NE	0.021	14	11	6.4e-30	5.7e-23	0.47	1	0.001	0.00024
7315	S%GSSGNT	0.021	28	17	2.6e-38	5.1e-31	0.89	0.6	0.001	9.5e-05
7316	S%GGSYNE	0.021	36	21	1.4e-44	8e-36	1	0.018	0.001	9.6e-05
7317	S%GTGNEK	0.021	14	11	5.4e-24	1.3e-16	0.17	1	0.001	0.00024
7318	S%GGATDT	0.021	17	11	9e-37	1.6e-29	0.32	0.72	0.001	0.00024
7319	SPR%GNTE	0.021	19	11	9.2e-33	5.4e-26	0.71	1	0.001	0.00024
7320	SLD%STDT	0.021	17	11	7e-27	9.6e-20	0.3	1	0.001	0.00024
7321	SPGQ%YNE	0.021	10	11	3.3e-19	1.2e-11	0.55	0.2	0.001	0.00024
7322	SPGG%TDT	0.021	19	11	6.3e-31	5.5e-23	0.24	0.19	0.001	0.00024
7323	SPGLAG%E	0.021	20	17	1.1e-26	1.2e-19	0.92	1	0.001	9.5e-05
7324	S%GLADYNE	0.021	18	11	8.6e-35	5.2e-28	0.68	1	0.001	0.00024
7325	S%TSGGADT	0.021	20	11	8.7e-44	1.5e-35	0.17	0.14	0.001	0.00024
7326	RGLAGG%NE	0.021	11	11	2.4e-10	1	0.001	1	0.001	0.00024
7327	SPGQGG%YE	0.022	6	6	1.1e-16	3.6e-10	0.25	1	0.001	0.0012
7328	S%V	0.022	9	6	4.2e-13	8.9e-06	0.039	1	0.001	0.0012
7329	S%RTSGRTDT	0.022	6	6	2.5e-23	1.1e-16	0.19	1	0.001	0.0012
7330	SP%T	0.022	7	6	4.4e-12	1.6e-05	0.75	0.31	0.001	0.0012
7331	SLR%SSYNSP	0.022	7	6	7.7e-20	3.1e-13	0.2	1	0.001	0.0012
7332	%QGNT	0.022	13	10	2.7e-26	3.8e-19	0.23	1	0.001	0.00031
7333	SLA%GGGTDT	0.022	8	6	1.2e-18	1.6e-11	0.06	1	0.001	0.0012
7334	S%YGE	0.022	9	10	1.3e-23	2.6e-15	0.54	0.03	0.001	0.00031
7335	SQDG%SGANV	0.022	7	6	1.3e-22	1e-13	0.001	1	0.001	0.0012
7336	S%TLE	0.022	8	6	1.8e-19	1.3e-08	0.001	0.011	0.001	0.0012
7337	S%QHE	0.022	6	6	6.1e-17	3.5e-10	0.15	1	0.001	0.0012
7338	S%TSG	0.022	6	6	9e-19	1.2e-12	0.63	1	0.001	0.0012
7339	SD%DT	0.022	12	10	4.9e-25	1.8e-16	0.097	0.092	0.001	0.00031
7340	SP%GE	0.022	35	24	0	1.1e-39	0.96	0.38	0.001	8.4e-05
7341	SL%VT	0.022	7	6	2.2e-14	4.1e-08	0.44	1	0.001	0.0012
7342	SG%SG	0.022	6	6	2.9e-15	2.4e-08	0.1	1	0.001	0.0012
7343	SFS%G	0.022	6	6	1e-13	1.1e-05	0.028	0.28	0.001	0.0012
7344	SMG%E	0.022	10	10	2.8e-23	7.8e-16	0.12	1	0.001	0.00031
7345	SFT%T	0.022	14	6	5.5e-21	2.5e-13	0.49	0.038	0.001	0.0012
7346	SLA%T	0.022	23	10	3.1e-37	3.5e-30	0.73	0.39	0.001	0.00031
7347	SGGG%	0.022	13	14	1.8e-24	2.6e-15	0.61	0.015	0.001	7.4e-05
7348	GTSY%	0.022	6	6	9.2e-15	1.2e-08	0.63	1	0.001	0.0012
7349	GRGY%	0.022	8	6	5.9e-16	8.3e-09	0.059	1	0.001	0.0012
7350	SPGD%	0.022	20	10	1.3e-26	1.9e-17	0.058	0.039	0.001	0.00031
7351	S%RGHE	0.022	10	10	1.2e-21	9.3e-15	0.41	1	0.001	0.00031
7352	R%QNYG	0.022	6	6	3.2e-16	1.1e-08	0.024	1	0.001	0.0012
7353	S%MGET	0.022	7	6	2.9e-22	1.2e-15	0.2	1	0.001	0.0012
7354	S%GLLE	0.022	6	6	5.7e-16	9.7e-10	0.48	1	0.001	0.0012
7355	S%RAGG	0.022	7	6	2.9e-14	2.2e-07	0.11	1	0.001	0.0012
7356	K%SGNT	0.022	11	10	2.7e-20	1.2e-12	0.15	0.48	0.001	0.00031
7357	SP%GGK	0.022	6	6	1e-16	2.8e-09	0.096	0.31	0.001	0.0012
7358	SF%QET	0.022	12	10	1.4e-17	1.5e-10	0.53	0.59	0.001	0.00031
7359	SA%NYG	0.022	11	10	2.9e-20	1.1e-12	0.088	1	0.001	0.00031
7360	SS%QGE	0.022	6	6	1.8e-15	3.1e-09	0.47	1	0.001	0.0012
7361	SL%SEK	0.022	7	6	3.3e-16	3.6e-10	0.75	1	0.001	0.0012
7362	ST%GGE	0.022	7	6	3.8e-16	8.3e-10	0.38	1	0.001	0.0012
7363	SP%GRE	0.022	10	10	2.4e-17	8.3e-10	0.092	1	0.001	0.00031
7364	SL%GDG	0.022	27	14	6.9e-41	2e-33	0.46	1	0.001	7.4e-05
7365	SL%RQP	0.022	8	6	1.6e-19	4.1e-11	0.017	0.18	0.001	0.0012
7366	SL%VYG	0.022	11	6	1.3e-20	6.5e-12	0.01	0.17	0.001	0.0012
7367	SL%HNE	0.022	12	10	1.1e-24	1e-15	0.006	0.57	0.001	0.00031
7368	SQ%TYE	0.022	13	10	5.6e-24	7.7e-17	0.23	1	0.001	0.00031
7369	SS%GDG	0.022	7	6	6.3e-18	8.3e-10	0.016	0.39	0.001	0.0012
7370	TR%YNE	0.022	7	6	2e-19	1.1e-12	0.15	1	0.001	0.0012
7371	SQ%DYG	0.022	7	6	1.9e-21	2e-14	0.078	1	0.001	0.0012
7372	RP%TGE	0.022	6	6	2.3e-18	1e-08	0.013	0.014	0.001	0.0012
7373	SGS%ET	0.022	10	10	1.2e-21	6.4e-15	0.61	1	0.001	0.00031
7374	SQG%ET	0.022	16	10	4.6e-25	2.7e-18	0.55	1	0.001	0.00031
7375	SQE%ET	0.022	7	6	6e-15	1.2e-07	0.043	1	0.001	0.0012
7376	SPG%GE	0.022	28	24	1.6e-35	7.5e-28	1	0.25	0.001	8.4e-05
7377	SYG%GT	0.022	6	6	2.3e-12	1.6e-05	0.12	1	0.001	0.0012
7378	SLR%SE	0.022	6	6	8.3e-13	3e-06	0.23	1	0.001	0.0012
7379	SEG%SG	0.022	6	6	5.4e-09	0.24	0.063	0.3	0.001	0.0012
7380	SSY%GE	0.022	8	6	1.4e-16	4.7e-09	0.056	0.44	0.001	0.0012
7381	SAGG%G	0.022	7	6	6.6e-15	5.8e-08	0.093	1	0.001	0.0012
7382	SLEG%T	0.022	20	10	1.4e-29	4.5e-20	0.025	0.041	0.001	0.00031
7383	SLDV%E	0.022	7	6	1.9e-16	3.6e-10	0.45	1	0.001	0.0012
7384	SLGE%T	0.022	7	6	2.1e-15	2.8e-09	0.63	1	0.001	0.0012
7385	SHPG%E	0.022	6	6	1.7e-17	1.2e-10	0.29	0.39	0.001	0.0012
7386	SLRS%T	0.022	6	6	1.8e-09	0.014	0.11	1	0.001	0.0012
7387	SLLV%E	0.022	6	6	1.2e-15	1e-08	0.093	1	0.001	0.0012
7388	RGGG%T	0.022	6	6	5.4e-17	3.5e-10	0.13	1	0.001	0.0012
7389	SLPP%E	0.022	7	6	3.7e-17	1.5e-10	0.2	1	0.001	0.0012
7390	RGGGD%	0.022	6	6	5.4e-11	7.3e-05	0.61	1	0.001	0.0012
7391	SQDLG%	0.022	8	6	1.8e-14	1.1e-07	0.14	1	0.001	0.0012
7392	SLETG%	0.022	8	6	2e-26	2.4e-19	0.069	1	0.001	0.0012
7393	SPPGQ%	0.022	6	6	2.9e-20	2.4e-11	0.001	1	0.001	0.0012
7394	%GFSGNT	0.022	6	6	5.8e-20	2.7e-12	0.018	1	0.001	0.0012
7395	%PPGGTE	0.022	6	6	7.5e-14	6.3e-06	0.031	0.32	0.001	0.0012
7396	%TRSTDT	0.022	6	6	1.3e-13	1.1e-06	0.091	1	0.001	0.0012
7397	%EENTGE	0.022	6	6	7.2e-10	0.1	0.12	0.05	0.001	0.0012
7398	T%TGGYG	0.022	7	6	4.8e-17	8e-10	0.049	1	0.001	0.0012
7399	S%GGRAE	0.022	7	6	5.2e-15	4.1e-08	0.74	0.14	0.001	0.0012
7400	S%REGYE	0.022	8	6	6.7e-17	8.3e-10	0.066	1	0.001	0.0012
7401	S%DSYYG	0.022	8	6	1.3e-22	7.8e-16	0.14	1	0.001	0.0012
7402	S%GGANV	0.022	17	10	5.8e-31	6.4e-24	0.78	0.37	0.001	0.00031
7403	S%RGADT	0.022	12	10	6.7e-27	8.2e-20	0.55	0.47	0.001	0.00031
7404	S%QDTGE	0.022	7	6	9.4e-20	1e-13	0.74	1	0.001	0.0012
7405	S%GVVYE	0.022	6	6	7e-15	9.2e-09	0.63	1	0.001	0.0012
7406	R%GTDYE	0.022	6	6	2.1e-16	5.6e-10	0.31	1	0.001	0.0012
7407	S%GQRYG	0.022	6	6	2.5e-16	6.2e-10	0.33	1	0.001	0.0012
7408	S%LVTDT	0.022	6	6	2.1e-15	2.8e-09	0.63	1	0.001	0.0012
7409	S%GADNE	0.022	9	6	2.7e-19	1.1e-12	0.5	0.41	0.001	0.0012
7410	S%EGTGE	0.022	12	10	7e-25	4.7e-17	0.52	0.091	0.001	0.00031
7411	S%VGVYE	0.022	6	6	1.1e-18	9e-12	0.1	1	0.001	0.0012
7412	S%ADTDT	0.022	6	6	9.7e-18	1.8e-11	0.44	1	0.001	0.0012
7413	S%YSYNE	0.022	9	6	2.9e-14	3.8e-08	0.62	1	0.001	0.0012
7414	S%GENSP	0.022	5	6	9.5e-18	3.1e-09	0.008	0.32	0.001	0.0012
7415	SL%QGNT	0.022	8	6	1.7e-18	2.9e-12	0.49	1	0.001	0.0012
7416	SE%SNQP	0.022	17	14	2.6e-33	8.8e-26	0.62	0.64	0.001	7.4e-05
7417	GR%SGNT	0.022	7	6	2.7e-20	1e-13	0.21	1	0.001	0.0012
7418	SP%ETGE	0.022	6	6	5.1e-15	4.4e-08	0.32	0.3	0.001	0.0012
7419	SQ%FTDT	0.022	6	6	6.8e-21	5.2e-14	0.11	1	0.001	0.0012
7420	SP%GTGE	0.022	23	14	9e-38	3.5e-30	0.34	1	0.001	7.4e-05
7421	SF%RTGE	0.022	9	6	2.8e-23	5.9e-16	0.091	0.43	0.001	0.0012
7422	SA%GDQP	0.022	6	6	1.2e-16	3.6e-10	0.28	1	0.001	0.0012
7423	SL%RGDT	0.022	12	10	2.6e-24	1.6e-17	0.51	1	0.001	0.00031
7424	SP%RAGE	0.022	6	6	1.2e-13	3.1e-06	0.1	0.32	0.001	0.0012
7425	SL%RRDT	0.022	6	6	9.5e-16	4.4e-08	0.018	1	0.001	0.0012
7426	SA%GSYG	0.022	7	6	1.6e-13	1.1e-06	0.12	1	0.001	0.0012
7427	RQG%RTE	0.022	7	6	1e-17	1.2e-10	0.075	1	0.001	0.0012
7428	SQD%ADT	0.022	7	6	8.5e-18	8.3e-10	0.042	0.2	0.001	0.0012
7429	SGR%NTE	0.022	18	14	8.8e-27	1.5e-18	0.2	0.4	0.001	7.4e-05
7430	AGQ%NQP	0.022	6	6	6.4e-19	2.4e-11	0.022	1	0.001	0.0012
7431	SFL%GTE	0.022	6	6	1.5e-18	1.5e-11	0.45	0.18	0.001	0.0012
7432	SEN%NQP	0.022	8	6	2.9e-22	1e-13	0.25	0.009	0.001	0.0012
7433	SDL%GNE	0.022	6	6	5.2e-13	2.5e-06	0.63	0.27	0.001	0.0012
7434	SSP%TDT	0.022	12	10	9.6e-25	1.3e-17	0.24	1	0.001	0.00031
7435	SSL%GYE	0.022	7	6	1.6e-15	3.1e-09	0.42	1	0.001	0.0012
7436	RQG%DTE	0.022	6	6	2.5e-13	1.3e-06	0.16	1	0.001	0.0012
7437	SAT%TGE	0.022	6	6	2.6e-13	1.7e-05	0.44	0.029	0.001	0.0012
7438	QGG%YNE	0.022	7	6	6.1e-12	0.015	0.001	0.34	0.001	0.0012
7439	SFE%TGE	0.022	6	6	6.8e-15	6.3e-06	0.023	0.039	0.001	0.0012
7440	SLQ%AGE	0.022	8	6	8.6e-20	4.2e-13	0.42	0.4	0.001	0.0012
7441	SPD%SYG	0.022	9	6	2.8e-21	5.9e-15	0.4	1	0.001	0.0012
7442	SPR%NEK	0.022	6	6	1.6e-18	2.7e-12	0.5	1	0.001	0.0012
7443	SLT%GTE	0.022	23	10	4.1e-34	5.7e-27	0.67	0.34	0.001	0.00031
7444	REG%QET	0.022	7	6	7.1e-21	3.1e-13	0.019	1	0.001	0.0012
7445	SLD%GET	0.022	12	6	1.6e-18	6.8e-12	0.83	0.24	0.001	0.0012
7446	SSP%TGE	0.022	7	6	8.9e-14	1.1e-06	0.065	1	0.001	0.0012
7447	SYS%PGE	0.022	6	6	3.9e-14	6e-07	0.43	0.12	0.001	0.0012
7448	SLE%GNT	0.022	7	6	5.6e-19	1.1e-12	0.43	1	0.001	0.0012
7449	SAG%GET	0.022	7	6	1.5e-16	3.1e-09	0.62	0.066	0.001	0.0012
7450	SLD%RNE	0.022	6	6	3.4e-15	6e-09	0.47	1	0.001	0.0012
7451	SRA%NYG	0.022	7	6	3.3e-13	8.9e-07	0.31	1	0.001	0.0012
7452	SDQG%TE	0.022	6	6	7.5e-19	6.2e-10	0.001	1	0.001	0.0012
7453	SPQG%NE	0.022	13	10	8.4e-16	3e-09	0.9	1	0.001	0.00031
7454	SAGV%YE	0.022	7	6	7.4e-15	9.2e-09	0.66	1	0.001	0.0012
7455	SQVG%YG	0.022	6	6	1.9e-15	2.2e-07	0.12	0.058	0.001	0.0012
7456	SGGG%GE	0.022	6	6	3.6e-15	1.2e-08	0.25	1	0.001	0.0012
7457	SFGQG%E	0.022	26	14	2.3e-25	5.2e-18	0.75	0.81	0.001	7.4e-05
7458	SPDRS%E	0.022	6	6	1.4e-17	1.5e-10	0.22	0.34	0.001	0.0012
7459	SSQGG%E	0.022	9	6	1.5e-16	1.7e-09	0.85	0.085	0.001	0.0012
7460	SPGAG%T	0.022	9	6	1.6e-24	8.5e-18	0.15	1	0.001	0.0012
7461	SIVGG%E	0.022	6	6	1.1e-14	9.4e-06	0.001	1	0.001	0.0012
7462	SLGLAG%	0.022	11	10	4.6e-20	1e-12	0.14	1	0.001	0.00031
7463	SLGGAD%	0.022	11	6	9.7e-21	5.1e-14	0.16	1	0.001	0.0012
7464	SPGQGR%	0.022	10	6	6.2e-18	1.3e-11	0.84	0.47	0.001	0.0012
7465	%GGAGNQP	0.022	7	6	2.8e-23	5.9e-15	0.004	1	0.001	0.0012
7466	%GTGGGQP	0.022	7	6	8.6e-18	3.6e-11	0.2	1	0.001	0.0012
7467	S%TGGNSP	0.022	12	10	9.5e-28	4.5e-21	0.68	1	0.001	0.00031
7468	S%GTGVEK	0.022	8	6	1.7e-23	7.4e-17	0.49	0.38	0.001	0.0012
7469	S%GGGGNT	0.022	6	6	2.1e-14	5e-07	0.11	0.31	0.001	0.0012
7470	S%GGTNEK	0.022	18	10	1.5e-29	1.2e-20	0.004	1	0.001	0.00031
7471	R%GGGGTE	0.022	5	6	1.8e-16	1.2e-08	0.013	1	0.001	0.0012
7472	S%QGRTDT	0.022	7	6	4.1e-16	5.5e-09	0.19	0.32	0.001	0.0012
7473	S%GGRNEK	0.022	7	6	1.7e-18	1.8e-11	0.08	1	0.001	0.0012
7474	S%GGPTDT	0.022	13	10	3.1e-20	1.7e-13	0.57	1	0.001	0.00031
7475	S%QGVPYE	0.022	6	6	2.5e-19	2.7e-12	0.078	1	0.001	0.0012
7476	S%TGGDSP	0.022	9	6	2.4e-21	3.1e-15	0.65	1	0.001	0.0012
7477	S%RGANYG	0.022	6	6	1.4e-14	4.6e-07	0.19	0.13	0.001	0.0012
7478	S%GQGRGE	0.022	7	6	6.4e-22	2e-14	0.15	0.17	0.001	0.0012
7479	SP%RSTDT	0.022	11	10	2e-20	3.7e-13	0.17	1	0.001	0.00031
7480	RR%GDTGE	0.022	8	6	6.7e-22	3.1e-15	0.18	1	0.001	0.0012
7481	SS%TGGTE	0.022	8	6	1.5e-15	1.7e-08	0.49	0.15	0.001	0.0012
7482	SL%RDNSP	0.022	6	6	3.5e-17	4.2e-09	0.007	1	0.001	0.0012
7483	SL%GINEK	0.022	8	6	9.5e-20	1.1e-12	0.072	1	0.001	0.0012
7484	SP%GGSDT	0.022	7	6	3e-24	1.1e-16	0.022	1	0.001	0.0012
7485	SL%GVNSP	0.022	6	6	2e-15	3.5e-09	0.47	1	0.001	0.0012
7486	ST%GGGTE	0.022	7	6	1.8e-13	2.5e-06	0.41	0.14	0.001	0.0012
7487	SS%GENTE	0.022	7	6	2.4e-19	3.1e-13	0.65	1	0.001	0.0012
7488	SLD%GGET	0.022	8	6	1e-18	8.3e-10	0.001	1	0.001	0.0012
7489	RRQ%NTGE	0.022	8	6	1.7e-21	2.9e-15	0.48	1	0.001	0.0012
7490	REG%TNEK	0.022	7	6	2.1e-15	8.3e-09	0.21	1	0.001	0.0012
7491	SQD%GGNT	0.022	6	6	3.8e-16	1.2e-08	0.1	0.27	0.001	0.0012
7492	SES%GSTE	0.022	6	6	7.2e-19	3.1e-12	0.19	1	0.001	0.0012
7493	SQG%GNEK	0.022	6	6	2.6e-17	1.2e-10	0.18	1	0.001	0.0012
7494	SAG%GNYG	0.022	7	6	1.9e-17	3.6e-11	0.45	1	0.001	0.0012
7495	SLGV%NSP	0.022	6	6	2.5e-16	2.3e-08	0.031	0.29	0.001	0.0012
7496	TPGQ%NTE	0.022	7	6	2.9e-15	2.1e-08	0.75	0.15	0.001	0.0012
7497	SESG%TYE	0.022	6	6	3.2e-16	1.7e-08	0.016	1	0.001	0.0012
7498	SPGL%QET	0.022	10	10	3.8e-21	2.3e-14	0.52	1	0.001	0.00031
7499	SSPG%TDT	0.022	6	6	6.7e-20	3e-13	0.19	1	0.001	0.0012
7500	SLVG%NEK	0.022	7	6	1.7e-17	3.6e-11	0.4	1	0.001	0.0012
7501	SLGG%NEK	0.022	15	10	2.4e-22	2e-14	0.038	1	0.001	0.00031
7502	SLDG%QET	0.022	6	6	2.3e-18	3.5e-10	0.049	0.11	0.001	0.0012
7503	SESG%GYG	0.022	8	6	5.9e-22	1e-12	0.001	0.47	0.001	0.0012
7504	SEGQG%TE	0.022	11	10	7.3e-20	4.5e-13	0.52	1	0.001	0.00031
7505	SLGTS%YE	0.022	11	10	1.3e-17	8e-10	0.05	1	0.001	0.00031
7506	SLAGG%ET	0.022	33	14	7.3e-44	2.8e-35	0.97	0.036	0.001	7.4e-05
7507	SRDRV%TE	0.022	10	6	1.7e-16	1.7e-10	0.84	1	0.001	0.0012
7508	SLAGG%QP	0.022	14	6	7.7e-26	8.2e-20	0.78	1	0.001	0.0012
7509	SLSGGR%E	0.022	6	6	1.2e-16	1.6e-09	0.18	0.33	0.001	0.0012
7510	S%GGVSNQP	0.022	6	6	7.7e-19	7.2e-12	0.088	1	0.001	0.0012
7511	S%PGGNTGE	0.022	6	6	2.8e-14	1.2e-07	0.18	1	0.001	0.0012
7512	S%RGGGTDT	0.022	13	10	8.1e-21	1e-13	0.42	0.6	0.001	0.00031
7513	S%GESGANV	0.022	8	6	6.7e-18	5.6e-11	0.26	0.38	0.001	0.0012
7514	S%QGASGNT	0.022	7	6	4.4e-16	1e-08	0.1	0.35	0.001	0.0012
7515	S%QGVSTDT	0.022	6	6	4.3e-18	2.4e-11	0.5	0.3	0.001	0.0012
7516	S%LTGSTDT	0.022	9	6	1.8e-16	3.6e-10	0.43	1	0.001	0.0012
7517	SL%GFGANV	0.022	7	6	5.4e-17	6.2e-10	0.072	1	0.001	0.0012
7518	SD%GGGTDT	0.022	7	6	2.5e-17	3.6e-10	0.4	0.14	0.001	0.0012
7519	SL%QGNTGE	0.022	16	10	4.5e-35	1.8e-26	0.008	1	0.001	0.00031
7520	SA%GGNTGE	0.022	7	6	1.2e-17	1.2e-10	0.085	1	0.001	0.0012
7521	SVG%ASSYE	0.022	6	6	1.6e-15	4.3e-08	0.031	1	0.001	0.0012
7522	SPR%ANTGE	0.022	9	6	9.8e-20	2.9e-12	0.028	1	0.001	0.0012
7523	SPR%GGYNE	0.022	6	6	1.3e-20	3.1e-13	0.62	0.057	0.001	0.0012
7524	SSG%TNTGE	0.022	6	6	1.5e-13	8.8e-07	0.43	0.34	0.001	0.0012
7525	SPG%SNTGE	0.022	8	6	1.1e-16	3.6e-10	0.61	0.41	0.001	0.0012
7526	SLEG%YNSP	0.022	6	6	8.3e-21	3.1e-13	0.022	1	0.001	0.0012
7527	SLDS%SYNE	0.022	10	6	2.4e-21	2.9e-15	0.67	1	0.001	0.0012
7528	SLGA%GANV	0.022	7	6	2.6e-13	4.6e-07	0.47	1	0.001	0.0012
7529	SLAG%TNEK	0.022	11	6	7.1e-26	5.9e-17	0.001	1	0.001	0.0012
7530	SLGS%GTDT	0.022	8	6	4.9e-16	8.3e-10	0.48	1	0.001	0.0012
7531	SLLAG%YNE	0.022	24	14	1.7e-38	4.8e-31	0.9	0.53	0.001	7.4e-05
7532	SRGGG%SYE	0.022	6	6	3.6e-18	1.8e-11	0.47	0.35	0.001	0.0012
7533	SVAGG%TGE	0.022	8	6	1.5e-20	3.4e-11	0.001	0.38	0.001	0.0012
7534	SLARG%TDT	0.022	7	6	9.5e-15	4.4e-08	0.18	1	0.001	0.0012
7535	SQDGG%YNE	0.022	6	6	1.3e-19	2.7e-11	0.004	1	0.001	0.0012
7536	SLGTGG%ET	0.023	10	8	1.4e-18	1.8e-11	0.092	1	0.001	0.00083
7538	SGGLAG%YE	0.023	10	9	1.5e-21	2.3e-14	0.27	0.49	0.001	0.00048
7539	GR%T	0.023	8	7	1.7e-16	6.2e-10	0.33	1	0.001	0.00086
7540	SL%GGSNTGE	0.023	10	7	1.7e-20	2.3e-14	0.84	1	0.001	0.00086
7541	GSY%	0.023	10	9	1.4e-23	7.7e-17	0.38	1	0.001	0.00048
7542	SLGTSG%YNE	0.023	9	7	3.2e-21	1.8e-11	0.015	0.014	0.001	0.00086
7543	SQE%	0.023	18	7	1.7e-24	1.1e-16	0.22	0.086	0.001	0.00086
7544	SIG%	0.023	7	7	4.8e-11	0.056	0.001	1	0.001	0.00086
7545	GEG%	0.023	7	7	2e-18	1.8e-11	0.4	0.31	0.001	0.00086
7546	SLN%	0.023	17	9	7.9e-17	1.1e-08	0.036	0.41	0.001	0.00048
7547	%AGTE	0.023	9	8	6.5e-17	8.3e-10	0.24	0.39	0.001	0.00083
7548	%VRGE	0.023	8	8	1.1e-19	2.8e-12	0.048	1	0.001	0.00083
7549	%SEET	0.023	10	7	3.7e-20	4.2e-13	0.51	0.2	0.001	0.00086
7550	%FGNT	0.023	8	8	1.3e-15	8.6e-09	0.41	0.44	0.001	0.00083
7551	%GGRG	0.023	7	7	3.2e-15	9.2e-09	0.4	1	0.001	0.00086
7552	%GGSG	0.023	8	8	2e-17	1.7e-10	0.86	0.17	0.001	0.00083
7553	S%REK	0.023	11	9	1e-20	1.2e-12	0.017	1	0.001	0.00048
7554	S%LGT	0.023	7	8	1.4e-17	3.6e-11	0.49	1	0.001	0.00083
7555	S%DEK	0.023	7	7	1.3e-15	1.9e-08	0.079	1	0.001	0.00086
7556	S%GGQ	0.023	9	9	2.7e-14	3.8e-07	0.15	1	0.001	0.00048
7557	S%TGT	0.023	7	7	9.3e-13	1.4e-05	0.24	0.32	0.001	0.00086
7558	S%SRG	0.023	8	8	5.5e-20	1.1e-12	0.12	0.5	0.001	0.00083
7559	SA%GE	0.023	17	18	2.7e-28	5.1e-21	0.61	1	0.001	8.6e-05
7560	SL%QE	0.023	10	8	7e-19	3.1e-12	0.27	1	0.001	0.00083
7561	KG%GE	0.023	9	9	1.3e-18	1.7e-11	0.16	1	0.001	0.00048
7562	SF%SE	0.023	11	9	3.5e-14	2e-07	0.38	1	0.001	0.00048
7563	SF%GT	0.023	11	8	6.8e-17	7.8e-09	0.13	0.078	0.001	0.00083
7564	SDSY%	0.023	14	9	1.3e-18	1.2e-11	0.86	0.28	0.001	0.00048
7565	SSLN%	0.023	8	8	1.4e-12	4e-06	0.41	1	0.001	0.00083
7566	SLDG%	0.023	9	8	7.4e-21	2.1e-14	0.42	1	0.001	0.00083
7567	SVLG%	0.023	9	8	6.2e-19	3.6e-10	0.005	0.42	0.001	0.00083
7568	%QGRET	0.023	8	8	2.5e-13	5.9e-07	0.5	1	0.001	0.00083
7569	%RQGGE	0.023	7	7	7.5e-17	3.6e-10	0.24	1	0.001	0.00086
7570	S%QNYE	0.023	6	7	1.2e-18	7.2e-12	0.2	1	0.001	0.00086
7571	S%ENSP	0.023	9	8	2.9e-22	5.9e-16	0.6	1	0.001	0.00083
7572	G%GNSP	0.023	6	7	3.8e-14	4.6e-07	0.096	1	0.001	0.00086
7573	S%EGRE	0.023	8	7	1.1e-20	1.1e-13	0.29	0.41	0.001	0.00086
7574	S%GHYG	0.023	11	7	4.8e-17	3e-10	0.85	0.22	0.001	0.00086
7575	S%LNEK	0.023	8	8	9.7e-20	3.1e-13	0.84	0.45	0.001	0.00083
7576	S%VGET	0.023	15	9	4e-28	2.1e-21	0.41	1	0.001	0.00048
7577	R%TGNE	0.023	8	7	2.7e-17	6.4e-11	0.49	1	0.001	0.00086
7578	SI%GQP	0.023	10	8	5.3e-26	8.5e-18	0.015	0.51	0.001	0.00083
7579	SP%RAE	0.023	8	8	1.6e-21	1.1e-13	0.018	1	0.001	0.00083
7580	SQ%TGE	0.023	33	16	1.4e-45	6.9e-38	0.36	0.69	0.001	8.6e-05
7581	SP%GET	0.023	23	16	3.1e-40	1.1e-32	0.38	0.84	0.001	8.6e-05
7582	SQ%RDT	0.023	8	7	3e-22	5.9e-15	0.059	1	0.001	0.00086
7583	SQ%GEK	0.023	10	7	1e-24	6.3e-18	0.19	1	0.001	0.00086
7584	SY%RET	0.023	9	7	1.3e-20	5.5e-13	0.028	1	0.001	0.00086
7585	RV%TGE	0.023	10	9	3.3e-16	8e-10	0.86	1	0.001	0.00048
7586	SF%NSP	0.023	11	9	4.7e-24	2.8e-17	0.71	0.49	0.001	0.00048
7587	SS%GHE	0.023	7	7	5.4e-17	3.6e-10	0.38	0.46	0.001	0.00086
7588	SL%GDE	0.023	34	22	8.8e-37	5.7e-29	0.92	0.22	0.001	7.5e-05
7589	SP%EDT	0.023	8	8	1.7e-24	7.4e-17	0.028	1	0.001	0.00083
7590	SS%LDT	0.023	8	7	4.5e-22	3.1e-15	0.17	1	0.001	0.00086
7591	SL%QYE	0.023	10	7	1.2e-25	8.5e-18	0.26	0.06	0.001	0.00086
7592	SLA%GG	0.023	12	9	1.6e-19	7.7e-13	0.77	0.56	0.001	0.00048
7593	SPG%GT	0.023	9	7	2.6e-24	8.5e-18	0.91	0.39	0.001	0.00086
7594	SVS%YE	0.023	15	9	3.3e-27	2.5e-20	0.93	0.3	0.001	0.00048
7595	SPR%GG	0.023	7	7	2.3e-23	1.1e-16	0.24	1	0.001	0.00086
7596	SFS%TE	0.023	10	8	9.7e-22	2.3e-14	0.22	0.23	0.001	0.00083
7597	SSS%YG	0.023	9	7	7.6e-18	7.1e-10	0.029	0.42	0.001	0.00086
7598	SLG%GA	0.023	8	7	1e-11	3e-05	0.39	1	0.001	0.00086
7599	SSG%YG	0.023	22	16	2e-27	7.5e-19	0.98	0.032	0.001	8.6e-05
7600	SSL%TE	0.023	15	8	2.7e-22	1.9e-13	0.027	0.064	0.001	0.00083
7601	SWG%NE	0.023	9	9	2.3e-20	1e-13	0.47	1	0.001	0.00048
7602	SLGR%G	0.023	8	7	9.4e-16	7.1e-09	0.44	0.35	0.001	0.00086
7603	RAGA%E	0.023	8	8	1.7e-18	3.6e-11	0.057	1	0.001	0.00083
7604	SLRT%E	0.023	10	7	3.9e-25	8.5e-18	0.13	0.43	0.001	0.00086
7605	SPVG%G	0.023	8	7	4.7e-12	2.2e-05	0.25	1	0.001	0.00086
7606	SLLG%T	0.023	12	8	3.7e-17	1.5e-10	0.3	1	0.001	0.00083
7607	SPGLG%	0.023	7	7	1.2e-13	2.2e-07	0.62	1	0.001	0.00086
7608	SQGGD%	0.023	10	7	4e-21	6.4e-15	0.72	1	0.001	0.00086
7609	SPGTG%	0.023	15	9	1.8e-20	5.5e-13	0.89	0.077	0.001	0.00048
7610	SSPGG%	0.023	7	7	2.6e-14	4.8e-08	0.62	1	0.001	0.00086
7611	SPTGG%	0.023	10	8	5.2e-25	3.2e-18	0.9	0.22	0.001	0.00083
7612	SLARG%	0.023	10	7	9.9e-20	4.2e-13	0.63	0.44	0.001	0.00086
7613	%RGGTGE	0.023	10	9	8.7e-18	1.7e-10	0.22	0.5	0.001	0.00048
7614	%ADSNQP	0.023	8	7	2e-17	6.4e-11	0.37	1	0.001	0.00086
7615	%AGGNTE	0.023	11	9	5.3e-22	9.3e-15	0.12	1	0.001	0.00048
7616	S%GGDSP	0.023	9	7	6.2e-17	6e-09	0.16	0.078	0.001	0.00086
7617	S%GGGDT	0.023	10	9	1.1e-20	2.3e-14	0.96	1	0.001	0.00048
7618	S%GEGQP	0.023	13	9	1.9e-23	5.9e-17	0.69	1	0.001	0.00048
7619	S%FGNQP	0.023	8	7	7.2e-17	1.7e-10	0.5	1	0.001	0.00086
7620	S%GVGET	0.023	13	9	7.4e-22	6.4e-15	0.39	0.61	0.001	0.00048
7621	S%RAAYE	0.023	7	7	1.5e-09	0.21	0.008	1	0.001	0.00086
7622	S%QGNTE	0.023	55	20	0	0	0.21	0.86	0.001	8.1e-05
7623	S%RVTGE	0.023	9	8	2.8e-15	2.1e-08	0.84	0.19	0.001	0.00083
7624	S%GINEK	0.023	6	7	1.5e-14	4e-07	0.043	1	0.001	0.00086
7625	S%MNTGE	0.023	11	9	9e-15	3.3e-08	0.57	1	0.001	0.00048
7626	S%GGGSP	0.023	9	8	5.9e-17	1.5e-10	0.48	1	0.001	0.00083
7627	S%ARTGE	0.023	7	7	1.5e-13	5e-07	0.34	1	0.001	0.00086
7628	S%GGLTE	0.023	11	9	6.6e-25	1.9e-18	0.74	1	0.001	0.00048
7629	S%GVDQP	0.023	9	8	9.4e-24	7.4e-17	0.15	1	0.001	0.00083
7630	S%GQEET	0.023	8	7	6.7e-18	5.6e-11	0.14	1	0.001	0.00086
7631	S%PGRET	0.023	8	8	3.4e-16	8e-10	0.52	1	0.001	0.00083
7632	R%GLAGE	0.023	8	7	3.3e-15	9.2e-09	0.42	1	0.001	0.00086
7633	SA%GGQP	0.023	8	7	6.6e-22	5.9e-15	0.13	1	0.001	0.00086
7634	SF%GGNE	0.023	10	8	3.5e-27	2.2e-20	0.19	1	0.001	0.00083
7635	RG%YNSP	0.023	7	8	2.5e-19	1.1e-12	0.28	1	0.001	0.00083
7636	SL%GADT	0.023	29	16	0	0	0.58	0.17	0.001	8.6e-05
7637	SL%LNSP	0.023	9	7	1.2e-15	3.1e-09	0.44	1	0.001	0.00086
7638	SF%GTGE	0.023	11	9	4e-21	2.3e-14	0.36	1	0.001	0.00048
7639	SL%GIGE	0.023	7	7	6.7e-21	3.1e-13	0.025	1	0.001	0.00086
7640	SE%PNTE	0.023	10	8	3.2e-19	1.1e-12	0.76	0.47	0.001	0.00083
7641	SD%SGNT	0.023	9	8	4.1e-19	8.3e-11	0.006	1	0.001	0.00083
7642	SF%GEET	0.023	10	8	7e-28	2.2e-20	0.038	1	0.001	0.00083
7643	SL%QGRE	0.023	8	7	2.4e-22	7.8e-16	0.36	1	0.001	0.00086
7644	SL%RNEK	0.023	11	8	8.6e-22	9.3e-15	0.11	1	0.001	0.00083
7645	SL%PGNT	0.023	10	9	1.7e-26	3.6e-19	0.097	1	0.001	0.00048
7646	SL%PNSP	0.023	12	8	8e-27	8.2e-20	0.12	1	0.001	0.00083
7647	SM%STDT	0.023	7	7	1.1e-14	1.3e-05	0.001	1	0.001	0.00086
7648	SG%GKET	0.023	9	8	1.8e-21	2.6e-15	0.86	1	0.001	0.00083
7649	SG%GAGE	0.023	7	7	1.2e-14	4.4e-08	0.33	1	0.001	0.00086
7650	SL%TSGE	0.023	6	7	2.6e-18	1.8e-11	0.16	1	0.001	0.00086
7651	SGQ%NSP	0.023	7	7	4.8e-18	1.8e-11	0.31	1	0.001	0.00086
7652	SLR%GNT	0.023	9	8	1.3e-24	1.9e-18	0.83	1	0.001	0.00083
7653	SPS%GNT	0.023	12	9	1.1e-23	5.9e-17	0.79	0.5	0.001	0.00048
7654	SGA%TDT	0.023	10	9	2e-23	2.4e-16	0.69	0.25	0.001	0.00048
7655	NRG%QET	0.023	7	7	5.3e-22	1.5e-14	0.041	1	0.001	0.00086
7656	SLG%TGE	0.023	42	16	0	1.4e-45	0.55	0.29	0.001	8.6e-05
7657	SLR%AGE	0.023	11	9	1.2e-16	6.6e-10	0.83	0.46	0.001	0.00048
7658	SFG%DQP	0.023	7	7	5.8e-16	3.1e-09	0.63	0.35	0.001	0.00086
7659	SQG%GET	0.023	12	8	3.2e-26	7.1e-20	0.54	1	0.001	0.00083
7660	SFG%NTE	0.023	41	16	0	1.2e-40	0.24	0.12	0.001	8.6e-05
7661	SSG%EET	0.023	7	8	4.7e-13	1.2e-06	0.46	1	0.001	0.00083
7662	SYR%GTE	0.023	8	7	2.1e-22	2e-14	0.012	1	0.001	0.00086
7663	SFR%NYG	0.023	8	8	1.7e-20	3.1e-13	0.066	1	0.001	0.00083
7664	SVG%GNT	0.023	11	8	8.5e-17	7.5e-10	0.51	0.26	0.001	0.00083
7665	SAG%TGE	0.023	7	7	2.2e-15	3.8e-07	0.018	0.37	0.001	0.00086
7666	SGTG%SP	0.023	8	8	1.6e-21	1.5e-14	0.27	0.47	0.001	0.00083
7667	SESG%YE	0.023	10	7	2.4e-21	3.6e-11	0.001	0.079	0.001	0.00086
7668	SFLG%NE	0.023	9	7	1.7e-15	3e-09	0.67	1	0.001	0.00086
7669	SESG%GE	0.023	7	7	2.8e-20	1.1e-12	0.03	1	0.001	0.00086
7670	SLTD%YE	0.023	10	7	3e-15	1.3e-06	0.023	0.12	0.001	0.00086
7671	SGQG%GE	0.023	8	8	8.3e-22	2e-15	0.5	1	0.001	0.00083
7672	SLGG%NT	0.023	8	7	6.1e-16	2.1e-08	0.08	0.42	0.001	0.00086
7673	SVQG%GE	0.023	9	8	6e-19	2.9e-12	0.25	1	0.001	0.00083
7674	SQEGG%E	0.023	10	8	1.5e-25	1.6e-17	0.011	1	0.001	0.00083
7675	SLKGG%E	0.023	9	7	1.1e-23	2.6e-17	0.5	1	0.001	0.00086
7676	SLGQG%E	0.023	45	25	0	0	0.81	0.59	0.001	5.2e-05
7677	SLAGG%T	0.023	16	9	1.6e-24	1.9e-17	0.27	0.63	0.001	0.00048
7678	SRTGS%E	0.023	14	9	2.5e-17	1.5e-10	0.35	1	0.001	0.00048
7679	SSRSS%E	0.023	9	7	2.6e-16	3e-09	0.25	0.41	0.001	0.00086
7680	SLGQGD%	0.023	15	9	3.4e-25	3.2e-18	0.39	0.58	0.001	0.00048
7681	S%TGGRTE	0.023	12	9	9.9e-21	5.1e-14	0.41	1	0.001	0.00048
7682	S%GQYNSP	0.023	17	9	3.4e-27	2.5e-20	0.76	0.38	0.001	0.00048
7683	S%TGVGQP	0.023	11	8	3.2e-13	1.8e-06	0.97	0.22	0.001	0.00083
7684	S%AVSTDT	0.023	7	7	1.3e-16	3.6e-10	0.41	1	0.001	0.00086
7685	S%SGGGQP	0.023	8	7	2.4e-21	3.1e-15	0.91	1	0.001	0.00086
7686	S%GAGTGE	0.023	9	8	1.2e-18	1.8e-11	0.078	1	0.001	0.00083
7687	S%DRVGNT	0.023	9	7	2.6e-24	1.5e-17	0.46	0.43	0.001	0.00086
7688	S%DGGNQP	0.023	10	8	1.2e-17	4.5e-11	0.75	0.41	0.001	0.00083
7689	S%SGGAET	0.023	7	7	3.9e-17	6.3e-11	0.73	1	0.001	0.00086
7690	S%GSGNYG	0.023	9	7	5.9e-17	3.3e-10	0.84	0.25	0.001	0.00086
7691	S%QGGGTE	0.023	9	9	8.6e-21	1e-13	0.17	1	0.001	0.00048
7692	S%DGSYNE	0.023	8	8	1.2e-20	8.9e-14	0.44	0.38	0.001	0.00083
7693	S%RQGNSP	0.023	9	7	5.5e-20	5.1e-12	0.22	0.058	0.001	0.00086
7694	SV%YSNQP	0.023	7	7	2.4e-15	8.3e-09	0.33	1	0.001	0.00086
7695	SD%GGTDT	0.023	10	8	6.2e-22	3e-13	0.09	0.028	0.001	0.00083
7696	SL%GGYTE	0.023	8	7	3.1e-16	4.2e-09	0.085	1	0.001	0.00086
7697	SF%GNTGE	0.023	12	8	5.3e-19	4e-11	0.1	0.15	0.001	0.00083
7698	ST%GGNQP	0.023	9	7	3.1e-17	8.3e-10	0.25	0.17	0.001	0.00086
7699	SI%GSSYE	0.023	9	7	9.6e-24	3.1e-15	0.009	0.4	0.001	0.00086
7700	SL%GQGET	0.023	8	7	6.2e-18	1.8e-11	0.41	1	0.001	0.00086
7701	SFG%SGNT	0.023	9	8	2.4e-18	4.1e-11	0.069	1	0.001	0.00083
7702	SPL%GGTE	0.023	9	7	1.1e-21	3.1e-15	0.42	1	0.001	0.00086
7703	SVG%NTGE	0.023	10	9	2e-22	4.2e-13	0.001	1	0.001	0.00048
7704	SLG%SNQP	0.023	36	18	1.3e-32	3.3e-25	0.81	0.55	0.001	8.6e-05
7705	SWD%NTGE	0.023	7	7	4.8e-17	1.2e-10	0.48	1	0.001	0.00086
7706	SLA%GTGE	0.023	20	9	1.6e-37	4.8e-31	0.71	1	0.001	0.00048
7707	RGD%NTGE	0.023	8	7	6.9e-21	6.6e-14	0.12	1	0.001	0.00086
7708	SPA%STDT	0.023	8	8	5.5e-17	8.3e-10	0.22	0.36	0.001	0.00083
7709	SPG%RNTE	0.023	12	9	7.1e-23	1.8e-16	0.86	1	0.001	0.00048
7710	SLG%RGTE	0.023	7	7	2.2e-22	7.8e-16	0.32	1	0.001	0.00086
7711	SSG%ATDT	0.023	9	7	2e-24	8.5e-18	0.63	0.43	0.001	0.00086
7712	SPR%GGET	0.023	10	7	6.1e-19	3e-09	0.007	0.034	0.001	0.00086
7713	SPQG%GYG	0.023	7	7	1.3e-20	1e-13	0.14	1	0.001	0.00086
7714	SEQG%NQP	0.023	8	7	2e-19	1.1e-12	0.52	0.42	0.001	0.00086
7715	SRQG%GTE	0.023	8	7	8.5e-20	4.2e-13	0.24	1	0.001	0.00086
7716	SSGQG%EK	0.023	10	9	1.4e-18	1.8e-11	0.74	0.22	0.001	0.00048
7717	SLQGA%EK	0.023	7	7	1.1e-15	3.1e-09	0.42	1	0.001	0.00086
7718	RGLAG%GE	0.023	9	9	2.5e-19	2.9e-12	0.19	1	0.001	0.00048
7719	SPSGG%DT	0.023	11	8	3.3e-23	5.9e-17	0.69	1	0.001	0.00083
7720	SPPGG%ET	0.023	8	7	5.9e-20	1.1e-13	0.62	1	0.001	0.00086
7721	SSGLA%GE	0.023	8	7	1.8e-20	4.2e-13	0.049	1	0.001	0.00086
7722	SLVGG%GE	0.023	13	8	1.3e-27	2.4e-21	0.65	1	0.001	0.00083
7723	SLGLA%GE	0.023	7	7	7.1e-17	3.6e-10	0.64	0.36	0.001	0.00086
7724	SFDRG%TE	0.023	11	7	5.8e-22	2.6e-15	0.25	1	0.001	0.00086
7725	SLLGG%YE	0.023	7	7	1.4e-19	1.7e-11	0.075	0.13	0.001	0.00086
7726	SRGGG%YE	0.023	9	8	9.1e-22	2.6e-15	0.42	1	0.001	0.00083
7727	SPLAGA%E	0.023	8	7	3.9e-18	1.9e-11	0.25	1	0.001	0.00086
7728	SLRDRG%E	0.023	12	8	8.1e-18	2.4e-11	0.76	0.54	0.001	0.00083
7729	S%RQGNTGE	0.023	10	7	2.4e-31	1.5e-24	0.19	1	0.001	0.00086
7730	S%GTASTDT	0.023	12	9	9.3e-19	1.2e-11	0.68	0.25	0.001	0.00048
7731	S%DRGNTGE	0.023	11	9	1.3e-21	4.7e-14	0.22	0.26	0.001	0.00048
7732	R%DRGSNQP	0.023	7	7	8.8e-17	2.4e-10	0.42	1	0.001	0.00086
7733	S%RGSSTDT	0.023	10	9	3.3e-19	1.2e-12	0.56	1	0.001	0.00048
7734	S%QGNSNQP	0.023	13	8	4.4e-23	7.7e-17	0.69	1	0.001	0.00083
7735	S%GQGGNTE	0.023	10	8	1.9e-15	7.1e-09	0.32	1	0.001	0.00083
7736	S%AGGNTGE	0.023	12	7	5.8e-25	1.6e-17	0.72	0.058	0.001	0.00086
7737	SP%GAGTDT	0.023	9	7	1.8e-24	8.5e-18	0.24	1	0.001	0.00086
7738	SL%GLGTDT	0.023	7	7	1.9e-16	3.6e-10	0.63	1	0.001	0.00086
7739	SL%GGTGNT	0.023	10	8	3e-18	1.8e-11	0.42	0.48	0.001	0.00083
7740	SQ%SGSTDT	0.023	9	8	3.7e-20	1.1e-12	0.24	0.17	0.001	0.00083
7741	SL%GQGGET	0.023	7	7	3.8e-20	3.1e-13	0.14	1	0.001	0.00086
7742	SPR%GLNTE	0.023	9	7	3.7e-22	2.6e-15	0.88	0.19	0.001	0.00086
7743	SDS%GGTDT	0.023	15	7	3.5e-37	6e-27	0.001	0.069	0.001	0.00086
7744	SLTG%NTGE	0.023	13	7	2.3e-23	1.9e-16	0.14	1	0.001	0.00086
7745	SLTG%SGNT	0.023	13	9	1.5e-29	9.3e-23	0.66	0.53	0.001	0.00048
7746	SRQG%SNQP	0.023	11	9	1.2e-27	2.2e-20	0.42	0.28	0.001	0.00048
7747	SPRQG%TGE	0.023	11	8	9.4e-24	1.6e-17	0.7	1	0.001	0.00083
7748	SFGTG%TGE	0.023	9	8	2.1e-16	3e-09	0.083	1	0.001	0.00083
7749	SPGGG%TDT	0.023	10	7	6.6e-15	2.1e-08	0.36	1	0.001	0.00086
7750	SPGTGG%ET	0.023	13	9	9.8e-19	3.1e-12	0.66	1	0.001	0.00048
7751	S%FGE	0.024	15	13	1.6e-24	4.2e-16	0.048	1	0.001	7.7e-05
7752	SL%RET	0.024	24	13	1.3e-40	2.9e-32	0.16	0.38	0.001	7.7e-05
7753	SQD%YE	0.024	20	13	4.9e-31	9.2e-23	0.096	0.72	0.001	7.7e-05
7754	%GTGNQP	0.024	18	13	1.4e-19	6.8e-12	0.26	1	0.001	7.7e-05
7755	SL%RGGE	0.024	15	13	6.2e-24	1.8e-16	0.46	1	0.001	7.7e-05
7756	S%GASNQP	0.024	15	13	7.5e-25	1.6e-17	0.61	1	0.001	7.7e-05
7757	S%SGGADT	0.024	20	13	1.5e-33	7.1e-26	0.98	0.27	0.001	7.7e-05
7758	S%RQGGTE	0.024	18	13	6.4e-29	1.3e-21	0.63	1	0.001	7.7e-05
7759	SPGG%QET	0.024	16	13	6e-32	5.5e-23	0.83	0.017	0.001	7.7e-05
7760	SRDRG%NE	0.024	12	13	6.1e-26	1.6e-17	0.049	1	0.001	7.7e-05
7761	S%SGGGTDT	0.024	16	13	2.1e-33	3.5e-25	0.82	0.093	0.001	7.7e-05
7762	SL%GGGNQP	0.024	20	13	1.9e-34	2.5e-26	0.098	1	0.001	7.7e-05
7763	S%LGGE	0.025	21	15	1.3e-30	9.2e-23	0.46	0.33	0.001	9.5e-05
7764	S%LAGE	0.025	23	21	8.1e-30	1.9e-22	0.82	0.53	0.001	9.6e-05
7765	SLR%YE	0.025	18	15	4e-35	7.9e-27	0.14	0.38	0.001	9.5e-05
7766	S%RGGTE	0.025	18	15	1.9e-28	2.1e-21	0.98	1	0.001	9.5e-05
7767	SL%RGTE	0.025	28	15	6.4e-37	1e-29	0.98	0.67	0.001	9.5e-05
7768	SLTG%NE	0.025	15	15	5.4e-30	5.1e-21	0.045	0.24	0.001	9.5e-05
7769	S%QGGNQP	0.025	25	15	2e-42	4.7e-35	0.99	0.46	0.001	9.5e-05
7770	S%SSYNSP	0.025	19	15	7.8e-31	9.2e-23	0.12	0.73	0.001	9.5e-05
7771	SLGQ%NQP	0.025	24	15	1.6e-34	5.7e-27	0.56	0.53	0.001	9.5e-05
7772	S%GNT	0.026	46	27	3e-43	4.2e-35	1	0.28	0.001	2.6e-05
7773	S%SSE	0.026	14	12	2.2e-26	6.3e-19	0.77	0.29	0.001	0.00015
7774	SS%GE	0.026	35	27	5.1e-43	1.6e-34	0.99	0.13	0.001	2.6e-05
7775	SP%GG	0.026	17	12	2.3e-24	4.1e-17	0.56	0.63	0.001	0.00015
7776	%GGGET	0.026	20	19	3.5e-39	1.4e-30	0.023	1	0.001	0.00011
7777	SS%GDT	0.026	13	12	2.5e-24	1.4e-16	0.11	1	0.001	0.00015
7778	SS%SGE	0.026	14	12	1.5e-15	2.6e-07	0.24	0.16	0.001	0.00015
7779	SLA%YE	0.026	34	17	0	3.1e-38	0.65	0.15	0.001	9.5e-05
7780	SLDR%E	0.026	27	17	4.9e-28	1.7e-19	0.19	0.16	0.001	9.5e-05
7781	S%GPNYG	0.026	17	12	5.4e-21	1e-13	0.95	0.37	0.001	0.00015
7782	S%DRGET	0.026	25	12	4e-32	3.3e-25	0.98	0.8	0.001	0.00015
7783	S%QGNYG	0.026	28	17	3.8e-39	6.7e-29	0.61	0.001	0.001	9.5e-05
7784	SP%GQET	0.026	21	12	3.6e-44	1.1e-36	0.42	0.52	0.001	0.00015
7785	SA%NTGE	0.026	13	12	3.5e-30	3.7e-22	0.54	0.11	0.001	0.00015
7786	SPG%GNT	0.026	18	12	3e-26	6.3e-18	0.91	0.034	0.001	0.00015
7787	SFG%NYG	0.026	15	12	8e-29	2.4e-21	0.32	0.68	0.001	0.00015
7788	SLA%SYE	0.026	34	17	2e-42	1.6e-34	0.82	0.17	0.001	9.5e-05
7789	SLA%GNTE	0.026	20	12	6.8e-42	4.1e-34	0.11	1	0.001	0.00015
7790	SGTG%NQP	0.026	18	12	1.8e-34	1.9e-26	0.095	0.66	0.001	0.00015
7791	SP%GSGANV	0.026	21	12	6.8e-33	1.4e-25	0.98	0.33	0.001	0.00015
7792	SLGG%NTGE	0.026	22	12	7.7e-30	8.5e-23	0.59	1	0.001	0.00015
7793	SLSGGG%GE	0.027	4	4	1e-20	2.4e-11	0.014	0.013	0.001	0.0023
7794	RA%	0.027	4	4	1.1e-09	0.48	0.001	1	0.001	0.0023
7795	SVGGAG%DT	0.027	4	4	2.2e-18	2.4e-11	0.039	1	0.001	0.0023
7796	%LGP	0.027	8	4	5.9e-10	0.031	0.074	0.11	0.001	0.0023
7797	SVGSGG%DT	0.027	4	4	5.5e-18	1.2e-09	0.002	1	0.001	0.0023
7798	%DGT	0.027	4	4	1.4e-13	1.8e-06	0.033	1	0.001	0.0023
7799	SSGQGR%GE	0.027	4	4	3.3e-14	4.3e-08	0.33	1	0.001	0.0023
7800	%QYG	0.027	4	4	2.3e-09	1	0.001	1	0.001	0.0023
7801	SLGGTG%DE	0.027	5	4	3.3e-15	2.8e-09	0.51	1	0.001	0.0023
7802	%GGS	0.027	4	4	5.3e-08	0.12	0.19	1	0.001	0.0023
7803	SQGAGG%NE	0.027	4	4	3.2e-14	5e-07	0.027	1	0.001	0.0023
7804	%TGS	0.027	4	4	7.1e-15	5e-07	0.029	0.21	0.001	0.0023
7805	SYSAGE%YE	0.027	4	4	4.2e-14	5e-07	0.036	1	0.001	0.0023
7806	S%GY	0.027	5	4	2.4e-08	0.24	0.49	0.088	0.001	0.0023
7807	SGGQGA%DT	0.027	4	4	3.9e-12	9.8e-06	0.17	1	0.001	0.0023
7808	S%ER	0.027	4	4	1.5e-12	1.9e-06	0.33	1	0.001	0.0023
7809	RRTSGG%NE	0.027	4	4	3.1e-17	1.2e-09	0.16	0.07	0.001	0.0023
7810	S%GP	0.027	6	4	4e-08	0.1	0.17	1	0.001	0.0023
7811	SPRAGGG%E	0.027	6	4	2.1e-13	5e-07	0.18	1	0.001	0.0023
7812	S%QT	0.027	4	4	9.8e-15	4.4e-08	0.095	1	0.001	0.0023
7813	SPGLAGN%E	0.027	4	4	7.7e-16	4.7e-09	0.31	0.22	0.001	0.0023
7814	LQ%T	0.027	4	4	2.6e-16	1.1e-08	0.01	1	0.001	0.0023
7815	SLGSGGP%E	0.027	4	4	3.5e-10	0.0025	0.33	0.18	0.001	0.0023
7816	SFE%	0.027	4	4	1.9e-09	0.0025	0.31	1	0.001	0.0023
7817	SLSGQGA%G	0.027	5	4	5.4e-14	1.4e-07	0.16	1	0.001	0.0023
7818	SFQ%	0.027	4	4	1.4e-07	1	0.061	1	0.001	0.0023
7819	SLGGGQG%E	0.027	4	4	5.1e-16	6.2e-10	0.35	1	0.001	0.0023
7820	SFY%	0.027	5	4	3.8e-11	3.3e-05	0.49	1	0.001	0.0023
7821	SLLAGGPD%	0.027	7	4	3.8e-16	2.8e-09	0.058	1	0.001	0.0023
7822	%GSDE	0.027	4	4	3.8e-13	9.6e-07	0.17	1	0.001	0.0023
7823	%QGGSSYNSP	0.027	4	4	3.7e-16	4.7e-09	0.034	1	0.001	0.0023
7824	%FSDT	0.027	8	4	2.2e-15	3.2e-08	0.45	0.066	0.001	0.0023
7825	S%PTSGSYNE	0.027	4	4	8.9e-16	6.8e-06	0.056	0.001	0.001	0.0023
7826	%GADE	0.027	4	4	5.2e-12	6.8e-06	0.33	1	0.001	0.0023
7827	S%VGGSGANV	0.027	6	4	1.4e-16	1.2e-10	0.48	1	0.001	0.0023
7828	%LNQP	0.027	7	4	1.3e-16	1.2e-10	0.46	1	0.001	0.0023
7829	R%LGGSSYNE	0.027	4	4	4e-13	6.3e-06	0.027	1	0.001	0.0023
7830	%KGGG	0.027	4	4	3.8e-08	0.24	0.067	1	0.001	0.0023
7831	S%GTGRSYNE	0.027	4	4	2.1e-08	1	0.009	1	0.001	0.0023
7832	%WGEK	0.027	4	4	1.3e-14	2.5e-05	0.006	0.038	0.001	0.0023
7833	S%RRGGSTDT	0.027	4	4	1.3e-16	6.2e-10	0.088	1	0.001	0.0023
7834	%HGYG	0.027	4	4	5e-14	1.2e-07	0.19	1	0.001	0.0023
7835	S%TGGAGNQP	0.027	4	4	4.6e-15	5.8e-09	0.34	1	0.001	0.0023
7836	%TGYT	0.027	4	4	2.6e-13	4.2e-06	0.027	1	0.001	0.0023
7837	S%GGLAGQET	0.027	5	4	5.7e-13	1.2e-06	0.19	1	0.001	0.0023
7838	%RGQP	0.027	4	4	4.2e-15	4.4e-08	0.041	1	0.001	0.0023
7839	S%GPGQGNQP	0.027	4	4	3.7e-13	6.3e-06	0.092	0.27	0.001	0.0023
7840	%QVNE	0.027	4	4	4.2e-16	4.2e-09	0.043	1	0.001	0.0023
7841	S%RQGGSGNT	0.027	4	4	1.2e-16	6.2e-10	0.32	0.25	0.001	0.0023
7842	S%WGT	0.027	4	4	2.2e-13	4.4e-06	0.34	0.062	0.001	0.0023
7843	S%SGGRSNQP	0.027	4	4	2.3e-09	1	0.001	1	0.001	0.0023
7844	S%TEG	0.027	4	4	1.2e-13	1.5e-05	0.058	0.057	0.001	0.0023
7845	SL%SGRVQET	0.027	4	4	2.3e-08	1	0.01	1	0.001	0.0023
7846	S%ERG	0.027	5	4	5.1e-16	4.4e-08	0.005	1	0.001	0.0023
7847	SL%GLAGANE	0.027	6	4	6.7e-18	1.2e-10	0.024	1	0.001	0.0023
7848	L%GEK	0.027	4	4	8.5e-16	1.1e-08	0.033	1	0.001	0.0023
7849	SR%AGGSTDT	0.027	4	4	6.1e-12	1.5e-05	0.17	1	0.001	0.0023
7850	S%VGR	0.027	4	4	1e-11	2.4e-05	0.18	1	0.001	0.0023
7851	SL%ASGNTGE	0.027	6	4	2.8e-17	1.2e-10	0.1	1	0.001	0.0023
7852	R%GRG	0.027	4	4	1.5e-15	6.3e-07	0.001	1	0.001	0.0023
7853	SP%GLAGGET	0.027	4	4	4.9e-15	1.1e-08	0.19	1	0.001	0.0023
7854	SW%GT	0.027	4	4	1.3e-13	5e-07	0.12	1	0.001	0.0023
7855	SE%RSSGANV	0.027	4	4	2.3e-09	1	0.001	1	0.001	0.0023
7856	SL%TR	0.027	4	4	2.3e-09	1	0.001	1	0.001	0.0023
7857	SL%RGTGANV	0.027	4	4	3.1e-14	4.4e-08	0.3	1	0.001	0.0023
7858	SY%GL	0.027	4	4	6.8e-15	7.3e-07	0.004	1	0.001	0.0023
7859	SL%GLAGQET	0.027	5	4	1e-15	1.6e-08	0.028	1	0.001	0.0023
7860	SD%PE	0.027	4	4	2.3e-11	3e-05	0.33	1	0.001	0.0023
7861	SL%AGGGYNE	0.027	4	4	1.1e-08	0.066	0.071	1	0.001	0.0023
7862	SH%GG	0.027	5	4	2.1e-11	3e-05	0.3	1	0.001	0.0023
7863	SL%GGFSGNT	0.027	4	4	6.4e-12	8.3e-06	0.33	1	0.001	0.0023
7864	SL%LV	0.027	4	4	5.7e-15	2.9e-07	0.1	0.08	0.001	0.0023
7865	SL%PSSYNSP	0.027	4	4	1.2e-15	5.8e-09	0.089	1	0.001	0.0023
7866	TGA%G	0.027	4	4	4e-13	1e-06	0.16	1	0.001	0.0023
7867	SP%TGRDTGE	0.027	3	4	2.4e-18	1.1e-08	0.023	0.004	0.001	0.0023
7868	GLP%E	0.027	5	4	1.4e-07	0.16	0.36	1	0.001	0.0023
7869	SLA%RSSYNE	0.027	4	4	2.2e-13	2.9e-07	0.32	1	0.001	0.0023
7870	SLG%N	0.027	4	4	4.5e-08	0.058	0.33	1	0.001	0.0023
7871	SLA%AGGRET	0.027	4	4	8.5e-16	3.3e-08	0.011	1	0.001	0.0023
7872	SEG%V	0.027	4	4	3.7e-15	4.4e-08	0.036	1	0.001	0.0023
7873	SPLA%SSYNE	0.027	4	4	4.9e-14	1.2e-07	0.18	1	0.001	0.0023
7874	GVK%T	0.027	4	4	1.3e-15	4.4e-08	0.049	0.26	0.001	0.0023
7875	SPRT%SGANV	0.027	4	4	5.9e-18	2.4e-11	0.11	1	0.001	0.0023
7876	GGG%K	0.027	4	4	2.5e-13	6.3e-07	0.17	1	0.001	0.0023
7877	SLGGA%SNQP	0.027	4	4	1.6e-07	1	0.069	1	0.001	0.0023
7878	SLA%P	0.027	4	4	4.2e-14	1.8e-05	0.001	1	0.001	0.0023
7879	SSRLA%STDT	0.027	4	4	7e-08	0.16	0.18	1	0.001	0.0023
7880	SEQ%E	0.027	4	4	3.4e-13	4.6e-07	0.31	1	0.001	0.0023
7881	SLGGG%NTGE	0.027	4	4	1.8e-18	2.4e-11	0.032	1	0.001	0.0023
7882	SVA%G	0.027	4	4	6.6e-12	1.5e-05	0.19	1	0.001	0.0023
7883	SRTSG%TYNE	0.027	4	4	3.5e-13	4.6e-07	0.32	1	0.001	0.0023
7884	RAP%G	0.027	4	4	2.9e-13	3.4e-06	0.036	1	0.001	0.0023
7885	SLSGG%SGNT	0.027	4	4	4.4e-12	2.1e-05	0.091	1	0.001	0.0023
7886	STQ%E	0.027	4	4	1.1e-18	1e-11	0.045	1	0.001	0.0023
7887	RGLAGG%TGE	0.027	4	4	6.7e-15	4.3e-08	0.34	0.2	0.001	0.0023
7888	SSI%G	0.027	4	4	6.3e-12	8.3e-06	0.32	1	0.001	0.0023
7889	SQGSGG%SYE	0.027	5	4	1.4e-09	1	0.072	0.008	0.001	0.0023
7890	SPK%T	0.027	6	4	7.6e-18	5.1e-11	0.48	0.13	0.001	0.0023
7891	SQEASG%YNE	0.027	5	4	4.2e-17	6e-09	0.003	1	0.001	0.0023
7892	SLD%L	0.027	4	4	6e-08	0.3	0.35	0.25	0.001	0.0023
7893	SSGTSGS%ET	0.027	4	4	8.1e-14	5e-07	0.32	0.22	0.001	0.0023
7894	SWG%A	0.027	4	4	1.4e-12	1.8e-06	0.32	1	0.001	0.0023
7895	SLGGLAGG%E	0.027	4	4	2.7e-14	4.6e-07	0.34	0.072	0.001	0.0023
7896	SNTY%	0.027	4	4	3.8e-15	4.4e-08	0.037	1	0.001	0.0023
7897	S%GLAGGGGET	0.027	4	4	1.2e-12	3.1e-06	0.16	1	0.001	0.0023
7898	SPGW%	0.027	4	4	9.4e-14	1.2e-07	0.35	1	0.001	0.0023
7899	SQ%GLAGGYNE	0.027	4	4	2.1e-08	1	0.009	1	0.001	0.0023
7900	SMGD%	0.027	4	4	3.9e-07	1	0.17	1	0.001	0.0023
7901	SSGT%SSGANV	0.027	4	4	2.5e-16	6e-10	0.18	1	0.001	0.0023
7902	SSSL%	0.027	4	4	5.3e-08	0.3	0.35	0.22	0.001	0.0023
7903	SLGTGG%GANV	0.027	5	4	1.2e-20	5.2e-14	0.096	1	0.001	0.0023
7904	SWTG%	0.027	4	4	2.2e-11	3e-05	0.31	1	0.001	0.0023
7905	S%GLAGGPDTGE	0.027	4	4	1.9e-08	0.024	0.34	1	0.001	0.0023
7906	RDAG%	0.027	4	4	3.1e-16	4.4e-08	0.003	1	0.001	0.0023
7908	SVRA%	0.027	4	4	4.6e-12	2.4e-05	0.083	1	0.001	0.0023
7909	SIGE%	0.027	4	4	1.9e-16	7.9e-08	0.001	1	0.001	0.0023
7910	SPRS%	0.027	4	4	5.6e-12	6.8e-06	0.35	1	0.001	0.0023
7911	LSGD%	0.027	4	4	7.7e-16	4.4e-08	0.34	0.022	0.001	0.0023
7912	SMGS%	0.027	7	4	7.6e-09	0.014	0.23	1	0.001	0.0023
7913	SGSN%	0.027	4	4	7.5e-15	4.4e-08	0.33	0.22	0.001	0.0023
7914	%RDSGE	0.027	4	4	1.8e-17	2.4e-11	0.31	1	0.001	0.0023
7915	%PGLGE	0.027	4	4	8.2e-13	4.4e-06	0.08	1	0.001	0.0023
7916	%RSADT	0.027	4	4	4.9e-13	1.5e-05	0.18	0.079	0.001	0.0023
7917	%LEGGT	0.027	4	4	2.4e-08	0.24	0.043	1	0.001	0.0023
7918	%WGRET	0.027	5	4	3.7e-17	1.2e-10	0.13	1	0.001	0.0023
7919	%PHTDT	0.027	6	4	1.1e-18	5.9e-12	0.24	0.34	0.001	0.0023
7920	%LTGGG	0.027	6	4	4.2e-15	9.2e-09	0.63	0.31	0.001	0.0023
7921	%LQGGG	0.027	4	4	3.3e-14	4.4e-08	0.32	1	0.001	0.0023
7922	M%GTYE	0.027	4	4	4.1e-17	2.3e-08	0.008	0.094	0.001	0.0023
7923	S%TEDE	0.027	4	4	1.4e-12	3.4e-06	0.18	1	0.001	0.0023
7924	S%SQNE	0.027	4	4	4e-09	0.27	0.029	0.22	0.001	0.0023
7925	R%SNEK	0.027	4	4	1.8e-13	2.4e-07	0.32	1	0.001	0.0023
7926	S%SRYG	0.027	4	4	1.5e-07	1	0.065	1	0.001	0.0023
7927	S%NLDT	0.027	5	4	2.5e-13	6.3e-07	0.17	1	0.001	0.0023
7928	S%RINE	0.027	4	4	2.4e-15	1.1e-08	0.094	1	0.001	0.0023
7929	S%QGGK	0.027	4	4	9.9e-14	7.3e-07	0.058	1	0.001	0.0023
7930	S%AGLE	0.027	4	4	1.8e-13	4.2e-07	0.19	1	0.001	0.0023
7931	S%GERG	0.027	4	4	3.2e-14	4.4e-08	0.31	1	0.001	0.0023
7932	S%RGEE	0.027	4	4	4.6e-16	5.6e-10	0.35	1	0.001	0.0023
7933	S%SGIE	0.027	4	4	3.5e-12	2.4e-05	0.062	1	0.001	0.0023
7934	S%LSGG	0.027	4	4	1.8e-09	0.27	0.039	0.073	0.001	0.0023
7935	S%VGVE	0.027	4	4	3.7e-17	1.1e-08	0.027	0.053	0.001	0.0023
7936	S%RPGG	0.027	4	4	1e-13	1.3e-06	0.16	0.21	0.001	0.0023
7937	S%FGGG	0.027	5	4	2.2e-07	0.48	0.2	1	0.001	0.0023
7938	S%DSNT	0.027	4	4	5.2e-12	7.1e-05	0.031	1	0.001	0.0023
7939	S%RSDG	0.027	8	4	8.6e-09	0.056	0.065	1	0.001	0.0023
7940	SL%TGR	0.027	4	4	3.8e-13	5e-07	0.33	1	0.001	0.0023
7941	SL%WGG	0.027	4	4	6.4e-13	8.4e-07	0.32	1	0.001	0.0023
7942	RD%GHG	0.027	4	4	4.3e-13	9.6e-07	0.19	1	0.001	0.0023
7943	SL%LQP	0.027	4	4	5.6e-13	5e-07	0.48	1	0.001	0.0023
7944	SA%GPG	0.027	4	4	3.1e-15	4.4e-07	0.003	1	0.001	0.0023
7945	SY%NEK	0.027	4	4	3e-15	4.4e-08	0.029	1	0.001	0.0023
7946	SL%AEK	0.027	4	4	2.1e-15	1.2e-07	0.007	1	0.001	0.0023
7947	SA%GPE	0.027	4	4	7.8e-15	1.2e-07	0.029	1	0.001	0.0023
7948	SG%GIE	0.027	4	4	8e-14	4.4e-07	0.078	1	0.001	0.0023
7949	SE%PHE	0.027	4	4	2.4e-12	1.5e-05	0.34	0.2	0.001	0.0023
7950	SL%GGV	0.027	4	4	1e-12	4.4e-06	0.1	1	0.001	0.0023
7951	PR%GET	0.027	4	4	1.1e-16	4.6e-08	0.001	1	0.001	0.0023
7952	SP%QGG	0.027	4	4	3.4e-14	4.4e-08	0.33	1	0.001	0.0023
7953	SP%TGR	0.027	6	4	3.6e-11	0.00037	0.62	0.066	0.001	0.0023
7954	SQ%SSP	0.027	4	4	4.6e-15	1.1e-08	0.18	1	0.001	0.0023
7955	SP%AAE	0.027	4	4	4.3e-10	1	0.001	0.18	0.001	0.0023
7956	SS%VGG	0.027	4	4	4.2e-16	5.6e-10	0.32	1	0.001	0.0023
7957	SWG%GG	0.027	4	4	8.3e-13	9.8e-06	0.036	1	0.001	0.0023
7958	STW%TE	0.027	4	4	4.2e-13	2.6e-06	0.32	0.22	0.001	0.0023
7959	KGG%ET	0.027	4	4	2.6e-12	3e-05	0.037	1	0.001	0.0023
7960	SLG%GI	0.027	4	4	5.7e-16	2.4e-09	0.1	1	0.001	0.0023
7961	SSF%GE	0.027	4	4	1.2e-15	1.2e-07	0.004	1	0.001	0.0023
7962	SHG%YG	0.027	4	4	3.2e-14	4.3e-08	0.32	1	0.001	0.0023
7963	SFR%HE	0.027	4	4	2e-12	8.6e-06	0.098	1	0.001	0.0023
7964	GGQ%QP	0.027	5	4	5e-20	2.7e-12	0.008	1	0.001	0.0023
7965	RPL%GE	0.027	4	4	2.1e-12	2.6e-06	0.34	1	0.001	0.0023
7966	SEG%RG	0.027	4	4	2.3e-09	1	0.001	1	0.001	0.0023
7967	SQN%ET	0.027	6	4	3.4e-14	4.4e-08	0.33	1	0.001	0.0023
7968	SLD%SG	0.027	6	4	2.2e-16	3.1e-09	0.031	1	0.001	0.0023
7969	SLA%EG	0.027	4	4	1.4e-18	1e-11	0.058	1	0.001	0.0023
7970	SGG%RG	0.027	4	4	1.1e-16	5.6e-10	0.087	1	0.001	0.0023
7971	SEG%LE	0.027	4	4	1.1e-17	4.7e-09	0.001	1	0.001	0.0023
7972	SVG%NT	0.027	5	4	9.9e-18	5.1e-11	0.082	1	0.001	0.0023
7973	SFG%HG	0.027	6	4	2.3e-11	0.014	0.012	0.06	0.001	0.0023
7974	SST%GT	0.027	5	4	3.9e-13	0.00025	0.023	0.029	0.001	0.0023
7975	RLD%YE	0.027	5	4	6.9e-16	3.1e-09	0.096	1	0.001	0.0023
7976	SAQ%YG	0.027	4	4	3.3e-15	4.7e-09	0.3	1	0.001	0.0023
7977	SPR%GR	0.027	4	4	1.1e-15	6.6e-08	0.032	0.23	0.001	0.0023
7978	SPP%RG	0.027	4	4	1.8e-17	2.3e-11	0.33	1	0.001	0.0023
7979	SFP%SP	0.027	5	4	1.2e-17	5.1e-11	0.098	1	0.001	0.0023
7980	SLR%SG	0.027	4	4	1.1e-08	0.3	0.016	1	0.001	0.0023
7981	SES%GT	0.027	4	4	1.5e-16	4.7e-09	0.014	1	0.001	0.0023
7982	SPR%GQ	0.027	5	4	2.7e-08	0.48	0.1	0.24	0.001	0.0023
7983	SLA%GR	0.027	4	4	1.4e-13	2.2e-06	0.028	1	0.001	0.0023
7984	SSN%DT	0.027	7	4	1.4e-19	3.1e-13	0.2	1	0.001	0.0023
7985	SLG%ST	0.027	4	4	1.4e-11	2e-05	0.31	1	0.001	0.0023
7986	SLQ%FE	0.027	6	4	8e-18	1.8e-11	0.19	1	0.001	0.0023
7987	SPG%GR	0.027	7	4	4.9e-15	3.6e-08	0.75	0.076	0.001	0.0023
7988	SEAR%G	0.027	4	4	1.1e-17	4.7e-09	0.001	1	0.001	0.0023
7989	SQAR%E	0.027	5	4	1.3e-12	6.3e-06	0.33	0.27	0.001	0.0023
7990	SPGQ%R	0.027	5	4	3.6e-16	4.2e-09	0.037	1	0.001	0.0023
7991	SLHT%E	0.027	4	4	6.3e-15	4.4e-08	0.32	0.19	0.001	0.0023
7992	SFRS%T	0.027	4	4	4e-13	6.8e-06	0.025	1	0.001	0.0023
7993	GTGE%T	0.027	4	4	5.5e-15	2.3e-08	0.1	1	0.001	0.0023
7994	STGA%G	0.027	5	4	1.4e-10	0.028	0.021	0.1	0.001	0.0023
7995	SVGQ%T	0.027	5	4	1.4e-20	5.2e-14	0.45	0.25	0.001	0.0023
7996	SERD%E	0.027	4	4	7.4e-12	7.5e-05	0.042	1	0.001	0.0023
7997	SPQR%T	0.027	4	4	7e-08	1	0.03	1	0.001	0.0023
7998	SPQG%P	0.027	4	4	2.6e-08	0.24	0.046	1	0.001	0.0023
7999	SSGR%G	0.027	4	4	2.3e-09	1	0.001	1	0.001	0.0023
8000	SIVS%E	0.027	5	4	4.1e-10	0.18	0.001	1	0.001	0.0023
8001	SERE%E	0.027	5	4	3.4e-21	5.2e-14	0.028	1	0.001	0.0023
8002	SSSS%G	0.027	4	4	3.3e-11	7.1e-05	0.2	1	0.001	0.0023
8003	SLKG%T	0.027	4	4	4.4e-16	5.6e-10	0.34	1	0.001	0.0023
8004	SVLA%E	0.027	4	4	7.3e-18	9.4e-11	0.033	1	0.001	0.0023
8005	SQTD%E	0.027	4	4	4e-13	5e-07	0.35	1	0.001	0.0023
8006	SPIS%E	0.027	7	4	2.1e-16	2.6e-08	0.075	0.047	0.001	0.0023
8007	SPTA%G	0.027	5	4	1.7e-16	2.4e-08	0.003	1	0.001	0.0023
8008	SLRY%E	0.027	5	4	3e-11	7.1e-05	0.18	1	0.001	0.0023
8009	SLLN%E	0.027	9	4	2.1e-15	3.6e-08	0.14	0.18	0.001	0.0023
8010	SGRA%G	0.027	4	4	2.7e-10	0.058	0.002	1	0.001	0.0023
8011	SIGL%G	0.027	5	4	5.9e-10	0.18	0.016	0.09	0.001	0.0023
8012	SDFG%E	0.027	4	4	1.9e-14	5e-07	0.016	1	0.001	0.0023
8013	SQTGG%	0.027	4	4	1.9e-07	1	0.34	0.23	0.001	0.0023
8014	SLESG%	0.027	6	4	8.1e-18	1.2e-10	0.029	1	0.001	0.0023
8015	SQDRV%	0.027	4	4	7.8e-17	4.2e-09	0.008	1	0.001	0.0023
8016	SVTGN%	0.027	4	4	2.6e-18	1.1e-09	0.001	1	0.001	0.0023
8017	SLGAE%	0.027	4	4	1.3e-08	0.24	0.099	0.24	0.001	0.0023
8018	SVGGR%	0.027	4	4	3.8e-13	5e-07	0.32	1	0.001	0.0023
8019	SPRGV%	0.027	4	4	2.5e-14	4.6e-07	0.1	0.23	0.001	0.0023
8020	SLGQN%	0.027	7	4	3.6e-14	1.1e-07	0.42	0.33	0.001	0.0023
8021	SVGNY%	0.027	7	4	4.5e-16	9.2e-09	0.021	1	0.001	0.0023
8022	SQVPG%	0.027	4	4	1.2e-14	4.6e-07	0.011	1	0.001	0.0023
8023	SFRTG%	0.027	5	4	8.2e-19	1e-12	0.34	1	0.001	0.0023
8024	SRRST%	0.027	5	4	1.4e-10	0.058	0.001	1	0.001	0.0023
8025	SLGPT%	0.027	7	4	3.9e-13	1.2e-06	0.39	0.34	0.001	0.0023
8026	SESSG%	0.027	4	4	4e-13	5e-07	0.34	1	0.001	0.0023
8027	SGPGG%	0.027	5	4	3.7e-13	4.4e-06	0.48	0.077	0.001	0.0023
8028	SLKGE%	0.027	4	4	5.6e-12	6.8e-06	0.35	1	0.001	0.0023
8029	SGPGN%	0.027	4	4	1.5e-16	2.4e-09	0.1	0.26	0.001	0.0023
8030	SVQGF%	0.027	6	4	8.4e-14	2.5e-06	0.22	0.064	0.001	0.0023
8031	SSNSY%	0.027	5	4	3.4e-12	2.5e-05	0.057	1	0.001	0.0023
8032	SLLGS%	0.027	5	4	5.8e-12	1.5e-05	0.17	1	0.001	0.0023
8033	SGRAG%	0.027	4	4	7e-09	0.3	0.01	1	0.001	0.0023
8034	SQTDY%	0.027	4	4	4.4e-16	6.2e-10	0.3	1	0.001	0.0023
8035	SFRSG%	0.027	4	4	1.4e-10	0.058	0.001	1	0.001	0.0023
8036	SLPPG%	0.027	4	4	8.7e-19	1e-11	0.036	1	0.001	0.0023
8037	SESRG%	0.027	4	4	3.2e-17	5.6e-10	0.098	0.25	0.001	0.0023
8038	SPSAD%	0.027	4	4	1.9e-14	2.3e-08	0.34	1	0.001	0.0023
8039	SIDRG%	0.027	4	4	1.3e-16	4.2e-09	0.013	1	0.001	0.0023
8040	SPRDT%	0.027	4	4	1.1e-16	2.8e-10	0.18	1	0.001	0.0023
8041	SLLGR%	0.027	4	4	1.4e-16	1.6e-09	0.037	1	0.001	0.0023
8042	RTSGS%	0.027	4	4	2.1e-07	0.48	0.18	1	0.001	0.0023
8043	%EQNTGE	0.027	4	4	4.8e-08	0.058	0.35	1	0.001	0.0023
8044	%AGTNQP	0.027	4	4	5.9e-12	1.5e-05	0.17	1	0.001	0.0023
8045	%GRVSYE	0.027	4	4	2.3e-09	1	0.001	1	0.001	0.0023
8046	%RESGNT	0.027	4	4	7.1e-14	5.2e-07	0.059	1	0.001	0.0023
8047	%QGSGQP	0.027	4	4	2.1e-14	5e-07	0.018	1	0.001	0.0023
8048	%RDHTDT	0.027	4	4	1.9e-13	8.4e-07	0.096	1	0.001	0.0023
8049	%AGTDYE	0.027	4	4	1.3e-18	4.8e-10	0.032	0.036	0.001	0.0023
8050	%AESYNE	0.027	4	4	3.5e-14	4.4e-08	0.34	1	0.001	0.0023
8051	%RDGNEK	0.027	4	4	2.3e-09	1	0.001	1	0.001	0.0023
8052	%VGPQET	0.027	5	4	2.8e-12	4.9e-05	0.5	0.05	0.001	0.0023
8053	%TGRNSP	0.027	4	4	3.7e-15	4.7e-09	0.34	1	0.001	0.0023
8054	%LMNTGE	0.027	6	4	2.2e-15	5.5e-09	0.62	0.28	0.001	0.0023
8055	%DRAGQP	0.027	4	4	2.5e-16	1.1e-09	0.096	1	0.001	0.0023
8056	%GQGFNE	0.027	4	4	3.1e-16	4.4e-08	0.003	1	0.001	0.0023
8057	%EGQNTE	0.027	5	4	8.5e-13	4.4e-06	0.34	0.25	0.001	0.0023
8058	%PGVGET	0.027	5	4	3.9e-13	5e-07	0.34	1	0.001	0.0023
8059	%LGQNNE	0.027	6	4	4.9e-17	1.2e-10	0.62	0.28	0.001	0.0023
8060	%GQGASG	0.027	5	4	2.3e-15	1.1e-07	0.07	0.13	0.001	0.0023
8061	S%QGEGE	0.027	4	4	7.6e-15	1.2e-07	0.028	1	0.001	0.0023
8062	S%KGSYG	0.027	6	4	9e-19	1.6e-11	0.024	1	0.001	0.0023
8063	S%GNGEK	0.027	4	4	1.7e-18	1e-11	0.33	0.21	0.001	0.0023
8064	S%WGAET	0.027	4	4	2.7e-12	3.4e-06	0.35	1	0.001	0.0023
8065	S%QDGQP	0.027	5	4	5.2e-12	7.1e-05	0.031	1	0.001	0.0023
8066	S%RAGVE	0.027	4	4	1.4e-10	0.058	0.001	1	0.001	0.0023
8067	S%ERGNE	0.027	4	4	7.5e-13	9.8e-06	0.17	0.2	0.001	0.0023
8068	S%GEGNT	0.027	5	4	1.1e-13	5e-07	0.091	1	0.001	0.0023
8069	S%AGFGE	0.027	5	4	7.1e-21	5.2e-14	0.19	0.3	0.001	0.0023
8070	S%LGVGG	0.027	4	4	1.7e-17	2.4e-11	0.31	1	0.001	0.0023
8071	S%LSGNE	0.027	5	4	3.4e-13	5e-05	0.098	0.03	0.001	0.0023
8072	S%TTGNT	0.027	4	4	5.6e-10	1	0.001	0.24	0.001	0.0023
8073	S%DDTGE	0.027	4	4	3.6e-15	4.7e-09	0.33	1	0.001	0.0023
8074	T%DYNSP	0.027	4	4	4.3e-16	6.2e-10	0.3	1	0.001	0.0023
8075	S%RQGKE	0.027	4	4	4.9e-17	1.5e-08	0.007	0.2	0.001	0.0023
8076	S%NPNQP	0.027	5	4	2.6e-14	1.2e-07	0.095	1	0.001	0.0023
8077	S%DQNYG	0.027	5	4	4.8e-14	4.6e-07	0.045	1	0.001	0.0023
8078	S%AGGAG	0.027	4	4	1e-14	1.2e-07	0.037	1	0.001	0.0023
8079	S%GRVSE	0.027	3	4	3.9e-07	1	0.17	1	0.001	0.0023
8080	S%ASNSP	0.027	4	4	1.7e-07	1	0.073	1	0.001	0.0023
8081	S%LGNNE	0.027	4	4	4.5e-17	6.1e-11	0.31	1	0.001	0.0023
8082	S%LGRDE	0.027	4	4	1.2e-14	5e-06	0.001	1	0.001	0.0023
8083	S%WGGNE	0.027	4	4	3.5e-15	4.4e-08	0.034	1	0.001	0.0023
8084	S%DRVSG	0.027	4	4	6.5e-13	1.5e-06	0.18	1	0.001	0.0023
8085	S%GHDTE	0.027	4	4	5.4e-14	1.2e-07	0.18	1	0.001	0.0023
8086	S%SRNYE	0.027	4	4	2.3e-11	2.9e-05	0.34	1	0.001	0.0023
8087	S%AGGPE	0.027	5	4	6.2e-16	2.8e-09	0.096	1	0.001	0.0023
8088	S%VWDTE	0.027	4	4	4e-13	5e-07	0.34	1	0.001	0.0023
8089	R%QTNYG	0.027	5	4	7.4e-14	1e-06	0.03	1	0.001	0.0023
8090	A%GDSYE	0.027	4	4	3.3e-14	4.4e-08	0.32	1	0.001	0.0023
8091	S%SRGDE	0.027	4	4	3.5e-14	4.4e-08	0.34	1	0.001	0.0023
8092	R%TSGET	0.027	4	4	4.4e-15	2.8e-08	0.32	0.21	0.001	0.0023
8093	S%PEGET	0.027	4	4	3.4e-11	0.055	0.001	0.27	0.001	0.0023
8094	S%GAWTE	0.027	4	4	4e-13	3.1e-06	0.32	0.17	0.001	0.0023
8095	S%RSVGE	0.027	4	4	1.4e-10	0.058	0.001	1	0.001	0.0023
8096	S%EVDQP	0.027	5	4	4.8e-16	6.2e-10	0.33	1	0.001	0.0023
8097	S%AGSHE	0.027	4	4	1.8e-14	2.3e-08	0.32	1	0.001	0.0023
8098	S%SGGGT	0.027	6	4	2.4e-19	3.1e-13	0.33	1	0.001	0.0023
8099	T%QGNSP	0.027	5	4	4.8e-16	6.2e-10	0.33	1	0.001	0.0023
8100	R%RGRAE	0.027	4	4	2.3e-09	1	0.001	1	0.001	0.0023
8101	S%GQADE	0.027	4	4	4.9e-13	3.3e-06	0.064	1	0.001	0.0023
8102	S%GGRSP	0.027	5	4	1.2e-13	5e-07	0.099	1	0.001	0.0023
8103	S%RARDE	0.027	4	4	8.9e-15	1.2e-07	0.033	1	0.001	0.0023
8104	S%RSAET	0.027	6	4	1.3e-12	0.014	0.001	0.039	0.001	0.0023
8105	S%LASET	0.027	4	4	8.3e-17	1e-09	0.034	1	0.001	0.0023
8106	S%NRGHE	0.027	4	4	6.8e-13	4.2e-06	0.31	0.22	0.001	0.0023
8107	R%TGGSE	0.027	4	4	1.4e-16	1.4e-09	0.042	1	0.001	0.0023
8108	S%DSVYG	0.027	4	4	2.4e-15	1.1e-08	0.093	1	0.001	0.0023
8109	A%GTNEK	0.027	4	4	6.6e-16	4.2e-09	0.33	0.2	0.001	0.0023
8110	N%GSGNT	0.027	4	4	8.1e-13	1.9e-06	0.18	1	0.001	0.0023
8111	T%GAGGE	0.027	4	4	4.7e-13	5e-06	0.2	0.21	0.001	0.0023
8112	S%HGADT	0.027	5	4	5.3e-10	0.18	0.005	0.26	0.001	0.0023
8113	S%RGRDG	0.027	4	4	1.8e-17	2.4e-11	0.31	1	0.001	0.0023
8114	S%SDTYE	0.027	4	4	4.8e-16	6.2e-10	0.33	1	0.001	0.0023
8115	S%GGIGE	0.027	5	4	1.4e-12	1.2e-06	0.47	1	0.001	0.0023
8116	S%FGDTE	0.027	4	4	3.7e-13	5e-07	0.31	1	0.001	0.0023
8117	S%GRGLG	0.027	4	4	8.5e-13	3e-05	0.05	0.24	0.001	0.0023
8118	R%GQLYE	0.027	4	4	4e-13	1.5e-05	0.17	0.066	0.001	0.0023
8119	G%GEGYE	0.027	7	4	7.7e-20	1.4e-09	0.001	0.023	0.001	0.0023
8120	S%TGLNT	0.027	5	4	3.1e-09	0.028	0.047	1	0.001	0.0023
8121	SD%DTDT	0.027	5	4	3.6e-16	3.1e-09	0.05	1	0.001	0.0023
8122	SP%DGQP	0.027	4	4	4.2e-07	1	0.18	1	0.001	0.0023
8123	SQ%QGSG	0.027	4	4	2.5e-15	4.4e-08	0.09	0.27	0.001	0.0023
8124	SE%ETDT	0.027	4	4	6.1e-10	0.00082	0.32	1	0.001	0.0023
8125	TA%SGNT	0.027	4	4	2.3e-09	1	0.001	1	0.001	0.0023
8126	SQ%TGGE	0.027	4	4	1.5e-12	1.9e-06	0.34	1	0.001	0.0023
8127	SL%RYQP	0.027	4	4	8.6e-15	1.1e-08	0.33	1	0.001	0.0023
8128	SI%GGAE	0.027	6	4	1.7e-13	1.8e-05	0.004	1	0.001	0.0023
8129	SE%GVDE	0.027	4	4	1.6e-18	2.4e-11	0.028	1	0.001	0.0023
8130	SV%GDGE	0.027	4	4	3e-11	7.1e-05	0.18	1	0.001	0.0023
8131	SF%RSDT	0.027	4	4	3.8e-13	5e-07	0.32	1	0.001	0.0023
8132	SH%GTGE	0.027	5	4	3e-15	3.1e-09	0.41	1	0.001	0.0023
8133	SL%GQGG	0.027	4	4	2.6e-19	1.5e-12	0.074	1	0.001	0.0023
8134	SF%LGQP	0.027	4	4	2.8e-14	1.2e-07	0.097	1	0.001	0.0023
8135	SL%EGSP	0.027	6	4	1.3e-13	1.1e-07	0.49	1	0.001	0.0023
8136	SL%RVEK	0.027	4	4	1e-16	4.4e-08	0.001	1	0.001	0.0023
8137	KA%GTDT	0.027	4	4	5.1e-13	2.5e-05	0.034	0.25	0.001	0.0023
8138	ST%TNTE	0.027	5	4	8.4e-17	1.4e-09	0.34	0.075	0.001	0.0023
8139	SP%GTET	0.027	5	4	9.6e-15	4.4e-08	0.093	1	0.001	0.0023
8140	KR%GNTE	0.027	5	4	2e-16	4.6e-07	0.038	0.005	0.001	0.0023
8141	SL%GGVG	0.027	4	4	5.4e-13	1.3e-06	0.18	1	0.001	0.0023
8142	SP%GGGT	0.027	4	4	6e-12	1.5e-05	0.17	1	0.001	0.0023
8143	SR%GLTE	0.027	5	4	1.5e-16	6.2e-10	0.1	1	0.001	0.0023
8144	SS%RAHE	0.027	4	4	6.7e-13	4.4e-06	0.066	1	0.001	0.0023
8145	SP%TGNG	0.027	5	4	4.3e-17	3.1e-09	0.46	0.013	0.001	0.0023
8146	SQ%TAYG	0.027	7	4	1.1e-21	1.1e-12	0.009	0.048	0.001	0.0023
8147	SR%GSGG	0.027	4	4	2.2e-15	5e-07	0.11	0.017	0.001	0.0023
8148	QV%NTGE	0.027	4	4	2.4e-07	0.3	0.34	1	0.001	0.0023
8149	KA%GANV	0.027	4	4	1.3e-13	6.3e-07	0.087	1	0.001	0.0023
8150	SL%DGNT	0.027	4	4	2.6e-16	1.1e-08	0.01	1	0.001	0.0023
8151	SY%RVNE	0.027	4	4	7e-16	4.4e-08	0.032	0.21	0.001	0.0023
8152	SL%NNSP	0.027	4	4	8.2e-15	1.1e-08	0.32	1	0.001	0.0023
8153	SF%ANQP	0.027	4	4	3.6e-14	4.3e-08	0.36	1	0.001	0.0023
8154	SK%GAGE	0.027	4	4	1.1e-08	0.066	0.073	1	0.001	0.0023
8155	SL%YYNE	0.027	4	4	2.7e-16	1.1e-08	0.19	0.057	0.001	0.0023
8156	SL%SHTE	0.027	4	4	3.2e-11	7.5e-05	0.18	1	0.001	0.0023
8157	QD%LNTE	0.027	5	4	1.3e-21	5.2e-14	0.011	1	0.001	0.0023
8158	SI%PTGE	0.027	4	4	7.7e-09	0.3	0.011	1	0.001	0.0023
8159	SL%LHNE	0.027	4	4	7.2e-16	1.6e-09	0.19	1	0.001	0.0023
8160	SD%GGNT	0.027	4	4	2.3e-09	1	0.001	1	0.001	0.0023
8161	SR%ISYE	0.027	5	4	4.4e-16	5.6e-10	0.34	1	0.001	0.0023
8162	SQ%RDRE	0.027	4	4	2.3e-07	1	0.099	1	0.001	0.0023
8163	RG%GGAE	0.027	5	4	2.4e-18	1.2e-10	0.027	0.32	0.001	0.0023
8164	TG%GNEK	0.027	4	4	4.6e-07	1	0.19	1	0.001	0.0023
8165	SR%GTYG	0.027	6	4	3.4e-14	4.4e-08	0.33	1	0.001	0.0023
8166	SS%GAYG	0.027	5	4	2.5e-17	1.2e-10	0.091	1	0.001	0.0023
8167	SE%QDTE	0.027	4	4	3e-14	4.3e-08	0.3	1	0.001	0.0023
8168	SL%GWET	0.027	5	4	2.6e-14	1.1e-06	0.19	0.052	0.001	0.0023
8169	RD%GVNE	0.027	4	4	5.3e-13	3.1e-06	0.33	0.22	0.001	0.0023
8170	SL%FGQP	0.027	4	4	2.3e-17	3.6e-10	0.028	1	0.001	0.0023
8171	ST%YNSP	0.027	4	4	7.6e-13	1.9e-06	0.17	1	0.001	0.0023
8172	STE%TGE	0.027	4	4	1.2e-08	0.48	0.038	0.27	0.001	0.0023
8173	SRT%GDT	0.027	4	4	3.2e-12	4.3e-06	0.31	1	0.001	0.0023
8174	SLR%SDT	0.027	4	4	5.3e-12	6.8e-06	0.33	1	0.001	0.0023
8175	SLQ%PDT	0.027	6	4	1.2e-18	5.9e-12	0.088	1	0.001	0.0023
8176	SRV%ADT	0.027	4	4	3.7e-10	0.0044	0.036	1	0.001	0.0023
8177	NGQ%NQP	0.027	4	4	6.4e-14	2.2e-06	0.18	0.071	0.001	0.0023
8178	SEG%AYG	0.027	4	4	3.5e-12	4.4e-06	0.34	1	0.001	0.0023
8179	SFN%QET	0.027	4	4	1e-14	1.2e-07	0.17	0.22	0.001	0.0023
8180	SYG%EET	0.027	4	4	8.2e-09	0.24	0.075	0.19	0.001	0.0023
8181	SLQ%GSP	0.027	4	4	4.1e-16	5.6e-10	0.31	1	0.001	0.0023
8182	SLD%ATE	0.027	4	4	2.7e-13	3.4e-06	0.034	1	0.001	0.0023
8183	SWG%GEK	0.027	5	4	1.2e-18	2.4e-11	0.021	1	0.001	0.0023
8184	GGV%TDT	0.027	4	4	4e-15	1.1e-08	0.16	1	0.001	0.0023
8185	RGE%DTE	0.027	4	4	5.1e-14	3.4e-06	0.19	0.033	0.001	0.0023
8186	SRL%GET	0.027	4	4	1.2e-14	4.6e-07	0.011	1	0.001	0.0023
8187	SSR%GGT	0.027	4	4	3.1e-14	4.4e-08	0.3	1	0.001	0.0023
8188	RQV%NQP	0.027	5	4	2e-18	9e-12	0.094	1	0.001	0.0023
8189	SIL%GTE	0.027	4	4	5.7e-13	4.4e-06	0.056	1	0.001	0.0023
8190	SLN%GQP	0.027	4	4	5.6e-16	5.8e-09	0.041	1	0.001	0.0023
8191	SLQ%ANE	0.027	4	4	8.8e-15	4.4e-08	0.086	1	0.001	0.0023
8192	SLR%RDT	0.027	4	4	1.4e-15	4e-08	0.17	0.088	0.001	0.0023
8193	KRG%TGE	0.027	4	4	3.4e-13	4.6e-07	0.31	1	0.001	0.0023
8194	SWG%GET	0.027	4	4	2.3e-15	1.1e-08	0.088	1	0.001	0.0023
8195	SLP%NSP	0.027	4	4	4.8e-15	2.3e-08	0.087	1	0.001	0.0023
8196	SIY%TDT	0.027	4	4	1.4e-10	0.058	0.001	1	0.001	0.0023
8197	SRT%SNE	0.027	5	4	9.1e-14	1.4e-06	0.028	1	0.001	0.0023
8198	SLF%ADT	0.027	4	4	3.9e-13	5.3e-07	0.31	1	0.001	0.0023
8199	SLE%VGE	0.027	5	4	1.3e-18	3.1e-12	0.18	1	0.001	0.0023
8200	SPI%QET	0.027	4	4	6.5e-13	3.4e-06	0.082	1	0.001	0.0023
8201	AGQ%NSP	0.027	4	4	7.2e-12	4.3e-05	0.071	1	0.001	0.0023
8202	RPV%TDT	0.027	4	4	3e-14	3.1e-06	0.004	1	0.001	0.0023
8203	SVG%HTE	0.027	5	4	3.4e-17	2.4e-09	0.006	1	0.001	0.0023
8204	SQD%VYG	0.027	5	4	6.5e-18	2.8e-09	0.001	1	0.001	0.0023
8205	SAG%RQP	0.027	6	4	2.7e-17	5.8e-09	0.002	1	0.001	0.0023
8206	SPR%NNE	0.027	4	4	1.1e-17	4.7e-09	0.001	1	0.001	0.0023
8207	SPH%QET	0.027	4	4	1e-16	1.1e-08	0.004	1	0.001	0.0023
8208	TLT%TDT	0.027	4	4	2e-12	2.6e-06	0.32	1	0.001	0.0023
8209	SRA%DQP	0.027	4	4	1.1e-14	1.2e-07	0.038	1	0.001	0.0023
8210	SQV%AGE	0.027	4	4	3.6e-15	1.5e-06	0.001	1	0.001	0.0023
8211	SRG%SET	0.027	4	4	1.3e-16	5.6e-10	0.098	1	0.001	0.0023
8212	SLN%NSP	0.027	6	4	8e-23	1.1e-16	0.31	1	0.001	0.0023
8213	SSY%GGE	0.027	4	4	6.1e-14	8.4e-07	0.031	1	0.001	0.0023
8214	SPD%GHE	0.027	5	4	1.8e-13	1.5e-06	0.19	0.26	0.001	0.0023
8215	SQE%GDE	0.027	5	4	9.6e-12	3.3e-05	0.49	0.25	0.001	0.0023
8216	SLNR%GE	0.027	5	4	2.6e-17	1.2e-10	0.092	1	0.001	0.0023
8217	SYGT%EK	0.027	4	4	3.3e-12	4.4e-06	0.33	1	0.001	0.0023
8218	SSTR%NE	0.027	4	4	3.2e-14	4.4e-08	0.31	1	0.001	0.0023
8219	SLQV%DT	0.027	5	4	8e-14	1.2e-06	0.11	0.25	0.001	0.0023
8220	RDRA%QP	0.027	4	4	3.1e-15	4.2e-09	0.32	1	0.001	0.0023
8221	SLQT%YG	0.027	4	4	4.1e-17	6.2e-10	0.028	1	0.001	0.0023
8222	SDLN%GE	0.027	4	4	1.9e-09	0.058	0.014	1	0.001	0.0023
8223	SERE%GE	0.027	4	4	1e-17	6.2e-10	0.031	0.23	0.001	0.0023
8224	SLSQ%YG	0.027	4	4	2.3e-09	1	0.001	1	0.001	0.0023
8225	SPNG%ET	0.027	4	4	6.4e-13	2e-05	0.014	1	0.001	0.0023
8226	SLGH%GE	0.027	5	4	3.7e-18	3.1e-09	0.13	0.004	0.001	0.0023
8227	SASG%GE	0.027	5	4	5.8e-20	5.2e-14	0.47	1	0.001	0.0023
8228	SDGP%YE	0.027	4	4	1.1e-10	0.00015	0.32	1	0.001	0.0023
8229	SDLG%GE	0.027	5	4	5e-14	1.1e-07	0.2	1	0.001	0.0023
8230	SVDR%SP	0.027	4	4	8.4e-14	4.6e-07	0.34	0.23	0.001	0.0023
8231	SESG%DT	0.027	4	4	1.9e-17	2.4e-11	0.34	1	0.001	0.0023
8232	SIRA%ET	0.027	5	4	2.1e-11	0.028	0.006	0.052	0.001	0.0023
8233	SIQG%GE	0.027	5	4	4.2e-18	1.2e-10	0.015	1	0.001	0.0023
8234	SSDR%AE	0.027	4	4	4.8e-15	5.8e-09	0.35	1	0.001	0.0023
8235	SYSW%TE	0.027	4	4	2.6e-18	2.4e-11	0.047	1	0.001	0.0023
8236	SQPP%DT	0.027	4	4	4.3e-16	5.6e-10	0.33	1	0.001	0.0023
8237	SSPR%DT	0.027	4	4	1.8e-14	4.6e-08	0.17	1	0.001	0.0023
8238	SVGL%GE	0.027	4	4	4.4e-17	1.1e-08	0.041	0.042	0.001	0.0023
8239	SQGV%GE	0.027	5	4	3.9e-16	5.6e-10	0.3	1	0.001	0.0023
8240	RQGG%SP	0.027	4	4	3.6e-13	5e-07	0.31	1	0.001	0.0023
8241	STGV%ET	0.027	4	4	9.8e-13	1.3e-06	0.32	1	0.001	0.0023
8242	STGQ%YG	0.027	4	4	3e-14	4.4e-08	0.3	1	0.001	0.0023
8243	RGTL%YE	0.027	4	4	3.5e-13	1.5e-05	0.01	1	0.001	0.0023
8244	GPGG%ET	0.027	4	4	1.2e-15	2.3e-08	0.022	1	0.001	0.0023
8245	GTTG%TE	0.027	4	4	9.9e-14	7.3e-07	0.058	1	0.001	0.0023
8246	SEGG%SP	0.027	4	4	9.5e-19	2.4e-11	0.017	1	0.001	0.0023
8247	SLGN%ET	0.027	4	4	9.8e-15	4.2e-06	0.001	1	0.001	0.0023
8248	SGPG%GE	0.027	4	4	2.2e-12	5.5e-06	0.17	1	0.001	0.0023
8249	SPQD%YG	0.027	5	4	1.3e-17	1.2e-07	0.001	0.048	0.001	0.0023
8250	SWGS%EK	0.027	4	4	1e-12	5e-06	0.089	1	0.001	0.0023
8251	SPLL%GE	0.027	4	4	3.9e-12	5e-06	0.33	1	0.001	0.0023
8252	SRNR%ET	0.027	8	4	3.3e-18	8.3e-11	0.017	1	0.001	0.0023
8253	SREG%ET	0.027	5	4	2.1e-13	1.1e-06	0.64	0.12	0.001	0.0023
8254	SLDE%TE	0.027	5	4	1e-11	2.4e-05	0.18	1	0.001	0.0023
8255	KGGG%ET	0.027	4	4	1.7e-17	2.4e-11	0.31	1	0.001	0.0023
8256	STRG%QP	0.027	4	4	4.5e-07	1	0.19	1	0.001	0.0023
8257	SLRR%GE	0.027	5	4	3.5e-15	4.7e-09	0.32	1	0.001	0.0023
8258	SGRS%GE	0.027	4	4	9.5e-10	0.058	0.007	1	0.001	0.0023
8259	SLEG%RG	0.027	6	4	4.6e-17	6.2e-10	0.032	1	0.001	0.0023
8260	RGGV%NE	0.027	4	4	1.1e-08	0.67	0.033	0.22	0.001	0.0023
8261	SLDA%NE	0.027	4	4	9.8e-13	4.4e-06	0.096	1	0.001	0.0023
8262	SPGT%PE	0.027	4	4	2.9e-13	6.6e-07	0.19	1	0.001	0.0023
8263	SQDW%AE	0.027	4	4	2.1e-07	0.27	0.32	1	0.001	0.0023
8264	RDSTG%G	0.027	4	4	1.2e-13	9.8e-06	0.005	1	0.001	0.0023
8265	SLDSG%E	0.027	5	4	1e-13	5.3e-07	0.34	0.25	0.001	0.0023
8266	RGRGR%E	0.027	4	4	6.1e-13	5e-06	0.052	1	0.001	0.0023
8267	SPGLR%E	0.027	6	4	6.9e-21	1.5e-14	0.2	1	0.001	0.0023
8268	SLGGR%T	0.027	7	4	8e-19	2.4e-12	0.14	1	0.001	0.0023
8269	SRSGG%T	0.027	4	4	3.5e-13	5e-07	0.3	1	0.001	0.0023
8270	SPAGG%T	0.027	5	4	3.2e-15	2.8e-09	0.5	1	0.001	0.0023
8271	SVRSS%E	0.027	4	4	4.7e-09	0.058	0.035	1	0.001	0.0023
8272	RSGVG%T	0.027	6	4	2.9e-11	0.33	0.002	0.019	0.001	0.0023
8273	SIAGY%E	0.027	4	4	8.2e-11	0.0044	0.008	1	0.001	0.0023
8274	SEGEG%E	0.027	4	4	3.9e-11	0.00043	0.18	0.22	0.001	0.0023
8275	SLTGR%G	0.027	4	4	3.5e-14	4.4e-08	0.34	1	0.001	0.0023
8276	RDPSG%T	0.027	5	4	1.2e-14	5e-06	0.001	1	0.001	0.0023
8277	SLKGA%G	0.027	6	4	4.3e-15	3.1e-09	0.59	1	0.001	0.0023
8278	SRTGI%E	0.027	4	4	4.2e-14	5e-07	0.036	1	0.001	0.0023
8279	SPDRE%T	0.027	7	4	1.2e-13	4.3e-06	0.24	0.051	0.001	0.0023
8280	SIGTG%E	0.027	4	4	3e-12	2e-05	0.32	0.21	0.001	0.0023
8281	SVGQG%T	0.027	4	4	1.8e-16	2.4e-09	0.032	1	0.001	0.0023
8282	STTGN%E	0.027	5	4	2.9e-15	2.4e-09	0.52	1	0.001	0.0023
8283	SLRSG%T	0.027	5	4	3.3e-13	4.4e-06	0.33	0.1	0.001	0.0023
8284	RRDRV%G	0.027	4	4	5.7e-18	2.4e-11	0.1	1	0.001	0.0023
8285	SQDQG%E	0.027	4	4	4.7e-07	1	0.2	1	0.001	0.0023
8286	SRGGD%E	0.027	5	4	1.4e-15	4.7e-09	0.49	0.26	0.001	0.0023
8287	SQELS%E	0.027	4	4	5.5e-15	2.3e-08	0.1	1	0.001	0.0023
8288	STGPN%E	0.027	4	4	1.9e-17	2.4e-11	0.34	1	0.001	0.0023
8289	SQGGF%E	0.027	4	4	1.2e-16	6e-10	0.082	1	0.001	0.0023
8290	SSQGW%E	0.027	4	4	4.1e-20	4.8e-13	0.036	1	0.001	0.0023
8291	SLDGR%T	0.027	4	4	8.4e-19	2.4e-11	0.015	1	0.001	0.0023
8292	RPGQG%T	0.027	5	4	4.5e-08	0.67	0.35	0.083	0.001	0.0023
8293	SPVGV%E	0.027	4	4	1.2e-09	0.058	0.009	1	0.001	0.0023
8294	SFAGGY%	0.027	5	4	1e-21	1.8e-14	0.024	1	0.001	0.0023
8295	SPQGNY%	0.027	10	4	4.2e-22	2.6e-15	0.069	1	0.001	0.0023
8296	SLSGSG%	0.027	4	4	1.6e-13	4.2e-07	0.16	1	0.001	0.0023
8297	SGGPGY%	0.027	4	4	6.2e-12	1.5e-05	0.18	1	0.001	0.0023
8298	EGGGSY%	0.027	3	4	3.1e-14	1.5e-05	0.004	0.22	0.001	0.0023
8299	SLGGQG%	0.027	4	4	2.4e-15	1e-06	0.001	1	0.001	0.0023
8300	SIGGAG%	0.027	4	4	2.8e-13	9.8e-06	0.012	1	0.001	0.0023
8301	SGGQGG%	0.027	4	4	1.4e-14	3.3e-08	0.18	1	0.001	0.0023
8302	SVSGGD%	0.027	4	4	1.3e-07	1	0.057	1	0.001	0.0023
8303	SPGQGL%	0.027	4	4	7.1e-12	9.8e-06	0.31	1	0.001	0.0023
8304	RERGGE%	0.027	4	4	2.3e-09	1	0.001	1	0.001	0.0023
8305	SRGPNQ%	0.027	6	4	5.2e-14	1.2e-07	0.19	1	0.001	0.0023
8306	SYPGLA%	0.027	4	4	5.3e-07	0.67	0.33	1	0.001	0.0023
8307	SQDRDR%	0.027	4	4	1.9e-12	9.8e-06	0.081	1	0.001	0.0023
8308	SQGGAG%	0.027	5	4	2.5e-16	4.7e-09	0.023	1	0.001	0.0023
8309	SPDRVG%	0.027	5	4	1.6e-16	6.2e-10	0.11	1	0.001	0.0023
8310	%GTGGSQP	0.027	7	4	3e-18	1.8e-11	0.2	0.35	0.001	0.0023
8311	%QESSYNE	0.027	4	4	1e-13	6.8e-06	0.09	0.072	0.001	0.0023
8312	%DSHSGNT	0.027	4	4	3.4e-16	1.3e-06	0.037	0.003	0.001	0.0023
8313	%GTSGRGE	0.027	4	4	3.9e-09	0.16	0.18	0.057	0.001	0.0023
8314	%EGTNTGE	0.027	5	4	3.1e-14	1.1e-07	0.49	0.25	0.001	0.0023
8315	%PGQGVGE	0.027	4	4	5e-14	1.2e-07	0.19	1	0.001	0.0023
8316	%AGTDNQP	0.027	4	4	5.6e-14	1.8e-06	0.013	1	0.001	0.0023
8317	%RGGTNTE	0.027	4	4	4e-14	3.2e-07	0.054	1	0.001	0.0023
8318	%EGGTNEK	0.027	5	4	1e-14	4.4e-08	0.1	1	0.001	0.0023
8319	%TGRDTGE	0.027	4	4	2.7e-16	1.4e-09	0.34	0.23	0.001	0.0023
8320	%PGGRGNT	0.027	4	4	1.8e-12	1.1e-05	0.33	0.21	0.001	0.0023
8321	%GLTNTGE	0.027	4	4	2.6e-17	1.1e-08	0.001	1	0.001	0.0023
8322	%DGGGTDT	0.027	4	4	2.8e-17	4.4e-08	0.025	0.011	0.001	0.0023
8323	%PDSGANV	0.027	4	4	5.7e-12	7.1e-05	0.034	1	0.001	0.0023
8324	%PAGGPNE	0.027	4	4	3.5e-15	4.4e-08	0.034	1	0.001	0.0023
8325	%GLAATDT	0.027	4	4	1.5e-20	2.4e-11	0.001	0.26	0.001	0.0023
8326	%PGQGSHE	0.027	5	4	7e-16	7.4e-08	0.004	1	0.001	0.0023
8327	%GLAGRYE	0.027	4	4	1.5e-17	1.6e-09	0.004	1	0.001	0.0023
8328	R%GMSNQP	0.027	4	4	4.4e-14	3.2e-07	0.059	1	0.001	0.0023
8329	S%SASGNT	0.027	4	4	8.9e-14	1.2e-07	0.33	1	0.001	0.0023
8330	S%RGTKNI	0.027	4	4	4.9e-14	6.6e-08	0.32	1	0.001	0.0023
8331	S%QGGNYE	0.027	4	4	8e-15	4.4e-08	0.078	1	0.001	0.0023
8332	R%DTNTGE	0.027	4	4	3.8e-15	4.4e-08	0.037	1	0.001	0.0023
8333	S%GLEGNE	0.027	4	4	3.2e-18	6.2e-10	0.11	0.02	0.001	0.0023
8334	S%QTVNTE	0.027	5	4	1.4e-15	3.1e-09	0.19	1	0.001	0.0023
8335	S%TGETGE	0.027	4	4	8.9e-14	1.2e-07	0.33	1	0.001	0.0023
8336	S%GQGMKT	0.027	4	4	3.8e-16	1.1e-08	0.015	1	0.001	0.0023
8337	S%DSVNQP	0.027	4	4	1.4e-12	1.9e-06	0.31	1	0.001	0.0023
8338	S%TGGAQP	0.027	4	4	1.5e-15	3.2e-07	0.002	1	0.001	0.0023
8339	S%DESTDT	0.027	4	4	7.2e-12	7.1e-05	0.043	1	0.001	0.0023
8340	S%RQGGTG	0.027	4	4	8.1e-17	1.3e-06	0.001	0.027	0.001	0.0023
8341	S%QGGGSP	0.027	4	4	2.9e-15	4.2e-09	0.3	1	0.001	0.0023
8342	S%GPVTGE	0.027	4	4	1.1e-13	2.6e-07	0.19	1	0.001	0.0023
8343	S%GIAKNI	0.027	4	4	3e-11	7.1e-05	0.18	1	0.001	0.0023
8344	S%RTGADE	0.027	4	4	1e-16	1.1e-08	0.18	0.022	0.001	0.0023
8345	S%SPGDTE	0.027	4	4	3.9e-13	5e-07	0.34	1	0.001	0.0023
8346	S%ERGTGE	0.027	4	4	3.5e-13	5e-07	0.3	1	0.001	0.0023
8347	S%GRETDT	0.027	4	4	3.7e-13	5e-07	0.31	1	0.001	0.0023
8348	S%RTDNYG	0.027	4	4	4.7e-13	1.3e-06	0.15	1	0.001	0.0023
8349	S%AGYNSP	0.027	6	4	2.6e-17	1.2e-10	0.094	1	0.001	0.0023
8350	S%GGMDTE	0.027	4	4	8e-08	1	0.034	1	0.001	0.0023
8351	V%GGPYNE	0.027	4	4	1.6e-10	0.0011	0.059	1	0.001	0.0023
8352	T%TPNTGE	0.027	4	4	3e-16	5.8e-09	0.022	1	0.001	0.0023
8353	S%SRNTDT	0.027	4	4	1.6e-19	6.2e-10	0.009	0.012	0.001	0.0023
8354	R%GTTQET	0.027	4	4	1.6e-07	1	0.067	1	0.001	0.0023
8355	S%GRHTDT	0.027	5	4	1.6e-17	6.2e-10	0.2	0.054	0.001	0.0023
8356	S%SGLGET	0.027	4	4	5.2e-18	6.1e-11	0.036	1	0.001	0.0023
8357	S%GSFQET	0.027	5	4	8.6e-20	3.1e-12	0.2	0.059	0.001	0.0023
8358	S%RTGPET	0.027	4	4	1.4e-13	7.3e-07	0.084	1	0.001	0.0023
8359	S%SGANEK	0.027	6	4	1.6e-18	7.2e-12	0.092	1	0.001	0.0023
8360	S%DWSSYE	0.027	4	4	5.6e-15	2.3e-08	0.1	1	0.001	0.0023
8361	S%EQGGYG	0.027	4	4	1e-11	2.5e-05	0.17	1	0.001	0.0023
8362	S%RAYNSP	0.027	4	4	2.3e-09	1	0.001	1	0.001	0.0023
8363	SS%DRGDE	0.027	4	4	3.3e-14	4.4e-08	0.32	1	0.001	0.0023
8364	SE%FSGNT	0.027	4	4	2.3e-12	3.1e-06	0.32	1	0.001	0.0023
8365	SL%GTKNI	0.027	4	4	3.2e-14	4.4e-08	0.31	1	0.001	0.0023
8366	RG%AGTGE	0.027	4	4	3.3e-14	4.3e-08	0.32	1	0.001	0.0023
8367	SL%APTDT	0.027	4	4	4.8e-12	3e-05	0.32	0.21	0.001	0.0023
8368	RD%QMNTE	0.027	4	4	1.5e-15	1.2e-07	0.057	0.09	0.001	0.0023
8369	SQ%LLAGE	0.027	4	4	1.7e-15	2.4e-09	0.3	1	0.001	0.0023
8370	SD%GMNTE	0.027	6	4	4.7e-17	1e-08	0.005	0.38	0.001	0.0023
8371	RK%GGPYE	0.027	4	4	2e-15	5.8e-09	0.15	1	0.001	0.0023
8372	SA%AGTDT	0.027	4	4	8.2e-15	1.1e-08	0.32	1	0.001	0.0023
8373	SP%GPNSP	0.027	4	4	4.9e-16	6.2e-10	0.33	1	0.001	0.0023
8374	SV%QGSYG	0.027	6	4	9.9e-12	2.4e-05	0.18	1	0.001	0.0023
8375	RL%GGGTE	0.027	4	4	1.2e-12	3.1e-06	0.17	1	0.001	0.0023
8376	SG%RDTGE	0.027	4	4	1.4e-12	3.4e-06	0.18	1	0.001	0.0023
8377	SL%GGDET	0.027	4	4	1.3e-16	1.1e-08	0.005	1	0.001	0.0023
8378	SL%AGGNT	0.027	4	4	1.2e-13	4.6e-07	0.11	1	0.001	0.0023
8379	SL%AGRNE	0.027	4	4	3.1e-16	1.4e-09	0.094	1	0.001	0.0023
8380	SE%RDTGE	0.027	4	4	7.8e-17	1e-09	0.032	1	0.001	0.0023
8381	SQ%PGTDT	0.027	6	4	1.7e-17	7.1e-09	0.001	1	0.001	0.0023
8382	SL%EGTGE	0.027	7	4	4.7e-16	1.2e-08	0.38	0.044	0.001	0.0023
8383	SP%RAGYE	0.027	4	4	1.4e-15	6.4e-09	0.091	1	0.001	0.0023
8384	SL%QYNSP	0.027	7	4	8.4e-15	1.2e-07	0.21	0.15	0.001	0.0023
8385	SI%TGNSP	0.027	5	4	2e-14	1.8e-05	0.014	0.033	0.001	0.0023
8386	SV%SGGTE	0.027	5	4	4.5e-15	4.3e-08	0.045	1	0.001	0.0023
8387	SR%GAGET	0.027	4	4	5.5e-12	6.8e-06	0.35	1	0.001	0.0023
8388	SL%GQGRG	0.027	5	4	4.4e-17	6.2e-10	0.03	1	0.001	0.0023
8389	LR%GSYNE	0.027	4	4	1.5e-14	5.2e-07	0.059	0.21	0.001	0.0023
8390	SQ%AGVGE	0.027	4	4	3.3e-15	4.4e-08	0.032	1	0.001	0.0023
8391	SE%GYNSP	0.027	3	4	1.4e-14	4.2e-07	0.014	1	0.001	0.0023
8392	SL%LASNE	0.027	4	4	3.5e-14	4.4e-08	0.34	1	0.001	0.0023
8393	SP%RGLTE	0.027	4	4	6.7e-13	1.5e-06	0.18	1	0.001	0.0023
8394	SQ%GVGQP	0.027	5	4	4.7e-12	0.00025	0.028	0.29	0.001	0.0023
8395	RD%GGPGE	0.027	4	4	2.1e-16	4.7e-09	0.019	1	0.001	0.0023
8396	SV%AGAGE	0.027	4	4	7.9e-15	3.4e-06	0.001	1	0.001	0.0023
8397	SA%GGTGE	0.027	4	4	1.5e-18	6.2e-10	0.001	1	0.001	0.0023
8398	SS%QGFTE	0.027	6	4	4.9e-12	7.4e-05	0.028	1	0.001	0.0023
8399	SG%GLQET	0.027	5	4	3.1e-18	2.4e-11	0.055	1	0.001	0.0023
8400	SL%GPGGE	0.027	4	4	6.6e-12	3e-05	0.095	1	0.001	0.0023
8401	SQ%AGGGE	0.027	4	4	2.3e-15	5.8e-09	0.17	1	0.001	0.0023
8402	SP%EAKNI	0.027	5	4	2e-18	1.2e-10	0.019	0.37	0.001	0.0023
8403	SY%REGYE	0.027	3	4	1e-14	1.2e-07	0.034	1	0.001	0.0023
8404	SL%PGSYG	0.027	4	4	2.6e-17	1.1e-08	0.001	1	0.001	0.0023
8405	SL%QGAET	0.027	5	4	8.5e-18	1.1e-08	0.003	0.11	0.001	0.0023
8406	SLS%TYNE	0.027	4	4	4.9e-15	1.1e-05	0.009	0.021	0.001	0.0023
8407	SAA%STDT	0.027	4	4	1.3e-16	1.4e-09	0.038	1	0.001	0.0023
8408	SPS%GRET	0.027	4	4	1.8e-17	2.4e-11	0.31	1	0.001	0.0023
8409	SRG%GRTE	0.027	4	4	2.4e-15	4.4e-08	0.023	1	0.001	0.0023
8410	SVS%SYNE	0.027	5	4	5.7e-20	2.4e-11	0.031	0.033	0.001	0.0023
8411	IAG%STDT	0.027	4	4	4.5e-14	1.2e-07	0.16	1	0.001	0.0023
8412	SEQ%GSYE	0.027	4	4	2.1e-18	2.4e-11	0.037	1	0.001	0.0023
8413	SLR%GANE	0.027	5	4	1.9e-14	2.3e-08	0.34	1	0.001	0.0023
8414	SAG%VTDT	0.027	4	4	3.4e-14	4.4e-08	0.33	1	0.001	0.0023
8415	SKG%GSYE	0.027	4	4	8.3e-13	9.8e-06	0.036	1	0.001	0.0023
8416	SSP%AYNE	0.027	4	4	9e-12	0.00012	0.032	1	0.001	0.0023
8417	SAP%SGNT	0.027	4	4	1.1e-14	4.4e-08	0.11	1	0.001	0.0023
8418	SLS%RGET	0.027	4	4	8.3e-14	5e-07	0.34	0.21	0.001	0.0023
8419	SDS%GGNE	0.027	4	4	3.6e-14	1e-06	0.015	1	0.001	0.0023
8420	SPP%RGNE	0.027	4	4	3.6e-13	4.6e-07	0.33	1	0.001	0.0023
8421	STT%STDT	0.027	5	4	1.3e-12	1.2e-06	0.45	1	0.001	0.0023
8422	TGQ%SNQP	0.027	4	4	9.7e-16	9.6e-09	0.043	1	0.001	0.0023
8423	SLG%GVEK	0.027	6	4	1.3e-18	1.2e-12	0.47	1	0.001	0.0023
8424	GTS%SSYE	0.027	4	4	1e-17	6.2e-10	0.007	1	0.001	0.0023
8425	SQG%VGNT	0.027	4	4	3.1e-14	1.9e-06	0.007	1	0.001	0.0023
8426	STG%DTGE	0.027	4	4	2.1e-11	0.00014	0.32	0.2	0.001	0.0023
8427	SDR%GNSP	0.027	4	4	1.1e-13	7.3e-07	0.062	1	0.001	0.0023
8428	SLG%GHTE	0.027	4	4	1.1e-16	2.8e-10	0.17	1	0.001	0.0023
8429	SFS%GTGE	0.027	7	4	8.4e-16	1.2e-08	0.2	0.15	0.001	0.0023
8430	GLG%SGNT	0.027	4	4	2.1e-17	6.7e-09	0.005	0.27	0.001	0.0023
8431	SPG%SGDT	0.027	4	4	3.2e-10	0.00082	0.17	1	0.001	0.0023
8432	SGT%DTGE	0.027	6	4	7.6e-17	2.8e-09	0.096	0.12	0.001	0.0023
8433	SSG%RGTE	0.027	4	4	2.5e-15	4.4e-08	0.024	1	0.001	0.0023
8434	SEG%RGET	0.027	4	4	3.7e-16	2.4e-09	0.32	0.21	0.001	0.0023
8435	QGQ%NTGE	0.027	4	4	5e-18	4.7e-09	0.017	0.027	0.001	0.0023
8436	SFNR%NTE	0.027	5	4	2.4e-14	4.4e-08	0.24	1	0.001	0.0023
8437	SLAR%EET	0.027	4	4	5.9e-12	8.3e-06	0.31	1	0.001	0.0023
8438	SWGT%TGE	0.027	5	4	1.8e-15	2.3e-08	0.32	0.099	0.001	0.0023
8439	SLDR%GGG	0.027	4	4	5.8e-12	2.4e-05	0.1	1	0.001	0.0023
8440	SYGG%PYE	0.027	4	4	2.1e-18	9.4e-11	0.091	0.1	0.001	0.0023
8441	SEVG%SYE	0.027	5	4	5.4e-15	1.1e-07	0.021	1	0.001	0.0023
8442	SFTG%GQP	0.027	4	4	1.4e-12	3.4e-06	0.18	1	0.001	0.0023
8443	SFQG%GQP	0.027	6	4	8.8e-13	7.4e-05	0.078	0.065	0.001	0.0023
8444	SLTG%DNE	0.027	4	4	6.8e-14	4.4e-07	0.066	1	0.001	0.0023
8445	SGGD%TDT	0.027	4	4	1.7e-14	3.1e-06	0.01	0.23	0.001	0.0023
8446	SEGD%NQP	0.027	5	4	1.1e-18	1.2e-10	0.004	1	0.001	0.0023
8447	STQG%NYG	0.027	5	4	6.4e-15	1.1e-07	0.098	0.25	0.001	0.0023
8448	SAGT%AGE	0.027	4	4	1.5e-12	3.4e-06	0.19	1	0.001	0.0023
8449	SLDP%GYG	0.027	5	4	4e-13	5e-07	0.34	1	0.001	0.0023
8450	SPGG%GGE	0.027	4	4	5.6e-10	0.0013	0.19	1	0.001	0.0023
8451	SPTG%DSP	0.027	5	4	3.4e-15	4.7e-09	0.31	1	0.001	0.0023
8452	SPTR%SYE	0.027	4	4	1.3e-12	3.1e-06	0.17	1	0.001	0.0023
8453	SRTE%TGE	0.027	5	4	5.3e-14	1.1e-07	0.65	0.32	0.001	0.0023
8454	SSRT%NEK	0.027	4	4	1.7e-15	2.4e-09	0.31	1	0.001	0.0023
8455	SPLG%NEK	0.027	4	4	1.9e-14	2.3e-08	0.35	1	0.001	0.0023
8456	SLNG%YNE	0.027	3	4	1.3e-14	5.2e-07	0.011	1	0.001	0.0023
8457	SIGG%DQP	0.027	4	4	3.1e-16	1.6e-09	0.084	1	0.001	0.0023
8458	SRDR%DEK	0.027	4	4	1.8e-13	9.6e-07	0.081	1	0.001	0.0023
8459	SASG%TYE	0.027	3	4	9.3e-17	1.2e-09	0.034	1	0.001	0.0023
8460	SDGT%YNE	0.027	4	4	8.9e-16	4.2e-09	0.091	1	0.001	0.0023
8461	SPQG%SYG	0.027	4	4	7.7e-17	1.2e-09	0.028	1	0.001	0.0023
8462	SDRG%GYG	0.027	4	4	3.7e-19	4.8e-13	0.33	1	0.001	0.0023
8463	SLMG%GNT	0.027	4	4	1.4e-12	1.9e-06	0.32	1	0.001	0.0023
8464	SEWG%NTE	0.027	4	4	1.3e-07	1	0.055	1	0.001	0.0023
8465	SLEG%DSP	0.027	4	4	1.8e-16	1.9e-09	0.039	1	0.001	0.0023
8466	RRGT%NTE	0.027	4	4	1.8e-14	2.3e-08	0.34	1	0.001	0.0023
8467	SEGV%NQP	0.027	5	4	9.4e-14	3.1e-06	0.013	1	0.001	0.0023
8468	SSGG%SDT	0.027	4	4	7.4e-15	4.4e-08	0.34	0.21	0.001	0.0023
8469	SQVG%GET	0.027	4	4	5.5e-16	6.4e-09	0.037	1	0.001	0.0023
8470	SLAL%GDT	0.027	4	4	1.2e-15	1.4e-09	0.35	1	0.001	0.0023
8471	SVDG%TGE	0.027	5	4	1.1e-15	4.6e-07	0.001	1	0.001	0.0023
8472	SESS%SYE	0.027	4	4	2.5e-14	3.3e-08	0.32	1	0.001	0.0023
8473	SIGL%QET	0.027	4	4	5.2e-14	2.6e-07	0.084	1	0.001	0.0023
8474	SPSG%RDT	0.027	4	4	8e-16	1.1e-08	0.031	1	0.001	0.0023
8475	SVGV%GNT	0.027	4	4	1.1e-16	6.3e-07	0.001	0.074	0.001	0.0023
8476	SLRL%QET	0.027	4	4	6.6e-12	2.9e-05	0.096	1	0.001	0.0023
8477	SGTS%SNE	0.027	5	4	2.7e-15	2.4e-09	0.48	1	0.001	0.0023
8478	RLGG%TGE	0.027	4	4	5.2e-17	5.6e-10	0.04	1	0.001	0.0023
8479	SPPR%TDT	0.027	4	4	2.3e-09	1	0.001	1	0.001	0.0023
8480	RGGR%NTE	0.027	4	4	3.6e-13	5e-07	0.31	1	0.001	0.0023
8481	SLGRS%NE	0.027	4	4	3.5e-14	4.4e-08	0.34	1	0.001	0.0023
8482	SQEGG%QP	0.027	4	4	3.8e-13	9.6e-07	0.17	1	0.001	0.0023
8483	SDGTG%SP	0.027	4	4	5.2e-13	6.8e-06	0.34	0.097	0.001	0.0023
8484	SLGTL%NE	0.027	4	4	4.8e-12	1.1e-05	0.19	1	0.001	0.0023
8485	SPRQG%SP	0.027	4	4	3.9e-13	5e-07	0.33	1	0.001	0.0023
8486	SLAVG%GE	0.027	5	4	1.1e-20	5.2e-14	0.092	1	0.001	0.0023
8487	SDRQG%ET	0.027	5	4	3.6e-11	7.5e-05	0.2	1	0.001	0.0023
8488	SQGRV%TE	0.027	4	4	2.7e-16	4.4e-08	0.034	0.078	0.001	0.0023
8489	SFQGA%ET	0.027	4	4	9.6e-15	4.4e-08	0.093	1	0.001	0.0023
8490	SLSGS%GE	0.027	4	4	1.1e-13	4.6e-07	0.1	1	0.001	0.0023
8491	SEQGA%ET	0.027	4	4	5.4e-16	4.3e-08	0.025	0.21	0.001	0.0023
8492	SLGTL%YE	0.027	5	4	6.2e-14	4.6e-07	0.058	1	0.001	0.0023
8493	SLESG%YG	0.027	4	4	3.4e-16	1.5e-07	0.001	1	0.001	0.0023
8494	SPGTR%ET	0.027	6	4	1.3e-16	1.2e-10	0.48	1	0.001	0.0023
8495	SLLGV%YE	0.027	4	4	1.1e-15	1.6e-09	0.3	1	0.001	0.0023
8496	SESQG%YE	0.027	4	4	8.7e-18	6.2e-10	0.006	1	0.001	0.0023
8497	SLTGF%YG	0.027	4	4	1.7e-07	1	0.074	1	0.001	0.0023
8498	SLDSG%ET	0.027	6	4	1.7e-19	3.1e-13	0.23	1	0.001	0.0023
8499	SSLGG%GE	0.027	4	4	1.1e-13	4.6e-07	0.1	1	0.001	0.0023
8500	RSGLS%NE	0.027	4	4	2.3e-09	1	0.001	1	0.001	0.0023
8501	SYTGG%SP	0.027	4	4	1.7e-17	1e-09	0.007	1	0.001	0.0023
8502	SDGGG%DT	0.027	4	4	1.1e-15	3.4e-06	0.008	0.017	0.001	0.0023
8503	SVLRG%NE	0.027	7	4	3e-22	4.1e-12	0.001	0.031	0.001	0.0023
8504	SERGR%ET	0.027	4	4	4.2e-12	2.4e-05	0.076	1	0.001	0.0023
8505	RRDRG%TE	0.027	6	4	8.3e-18	1.8e-11	0.19	1	0.001	0.0023
8506	SLAQG%SP	0.027	4	4	4.7e-16	1.2e-09	0.17	1	0.001	0.0023
8507	SYRGR%TE	0.027	4	4	1e-15	6.4e-09	0.33	0.21	0.001	0.0023
8508	SLSAG%GE	0.027	4	4	1.3e-12	3.1e-06	0.17	1	0.001	0.0023
8509	SSGGP%DT	0.027	4	4	2.9e-11	7.1e-05	0.17	1	0.001	0.0023
8510	RGTGG%TE	0.027	3	4	2.6e-14	6.7e-08	0.17	1	0.001	0.0023
8511	SQGGG%GE	0.027	4	4	6.1e-14	2.2e-06	0.012	1	0.001	0.0023
8512	SPAGG%GE	0.027	4	4	1.9e-17	2.4e-11	0.34	1	0.001	0.0023
8513	SRDGG%NE	0.027	5	4	3.9e-16	3.5e-09	0.047	1	0.001	0.0023
8514	SLQGR%YG	0.027	4	4	8.8e-13	2.5e-05	0.015	1	0.001	0.0023
8515	SQGGSN%P	0.027	4	4	8.7e-14	1.1e-06	0.033	1	0.001	0.0023
8516	SLAGPN%E	0.027	6	4	6.7e-17	1.5e-10	0.63	0.3	0.001	0.0023
8517	SLDRGG%T	0.027	7	4	1.1e-19	1e-13	0.44	1	0.001	0.0023
8518	SLLGGD%E	0.027	4	4	4.1e-13	5.3e-07	0.33	1	0.001	0.0023
8519	SSGQGW%E	0.027	5	4	8.4e-18	1.2e-10	0.03	1	0.001	0.0023
8520	SLGGSN%P	0.027	12	4	5.1e-19	5.8e-12	0.15	0.25	0.001	0.0023
8521	SLEGRG%G	0.027	5	4	1.7e-15	6e-09	0.12	1	0.001	0.0023
8522	SLGQGV%G	0.027	9	4	3.8e-15	1.1e-07	0.015	1	0.001	0.0023
8523	SGGQGT%E	0.027	5	4	3.1e-16	4.4e-08	0.003	1	0.001	0.0023
8524	SLPQGS%E	0.027	4	4	2.4e-13	1.4e-06	0.071	1	0.001	0.0023
8525	SSQGAG%E	0.027	6	4	1.4e-18	1.2e-10	0.5	0.01	0.001	0.0023
8526	RVAGGN%E	0.027	5	4	4.8e-16	6.2e-10	0.33	1	0.001	0.0023
8527	SPTSGP%E	0.027	4	4	4.4e-19	2.4e-11	0.079	0.099	0.001	0.0023
8528	SQAGGN%E	0.027	4	4	2.3e-09	1	0.001	1	0.001	0.0023
8529	RPGQGN%P	0.027	5	4	5.8e-17	5.1e-11	0.48	1	0.001	0.0023
8530	SLSGGI%E	0.027	4	4	3.8e-13	4.6e-07	0.35	1	0.001	0.0023
8531	SLTGGE%E	0.027	4	4	2.6e-14	4.6e-07	0.088	0.27	0.001	0.0023
8532	SLGTGAN%	0.027	5	4	4.5e-13	3.8e-06	0.49	0.1	0.001	0.0023
8533	%SPGQGRTE	0.027	4	4	3.6e-12	2.5e-05	0.062	1	0.001	0.0023
8534	%ELASGTDT	0.027	6	4	2e-19	7.2e-11	0.016	0.074	0.001	0.0023
8535	%LAGGNYNE	0.027	4	4	2.6e-16	1.4e-09	0.35	0.22	0.001	0.0023
8536	%PGGLNTGE	0.027	4	4	4.9e-15	1.1e-08	0.19	1	0.001	0.0023
8537	%PSGASTDT	0.027	5	4	2.7e-15	6e-09	0.19	1	0.001	0.0023
8538	%SSGGATDT	0.027	4	4	2.2e-14	4.6e-07	0.2	0.1	0.001	0.0023
8539	%PDRGNTGE	0.027	4	4	6.6e-13	4.4e-06	0.33	0.2	0.001	0.0023
8540	S%VGGANTE	0.027	3	4	8.6e-15	1.1e-08	0.34	1	0.001	0.0023
8541	S%SAGGPNE	0.027	4	4	2e-14	9.6e-07	0.091	0.096	0.001	0.0023
8542	S%GPGSTDT	0.027	4	4	8.4e-15	1.1e-08	0.32	1	0.001	0.0023
8543	S%GTGVDYG	0.027	4	4	6.7e-13	1.9e-06	0.15	1	0.001	0.0023
8544	S%GGLRTDT	0.027	4	4	1.3e-13	1.5e-06	0.035	1	0.001	0.0023
8545	S%GGAGTGE	0.027	4	4	2.5e-16	4.2e-09	0.094	0.27	0.001	0.0023
8546	S%VGGGYNE	0.027	7	4	9.9e-15	1.9e-08	0.22	1	0.001	0.0023
8547	S%VGGGANV	0.027	4	4	3.7e-13	5e-07	0.31	1	0.001	0.0023
8548	R%TSGGAGE	0.027	5	4	5.7e-13	3.3e-06	0.074	1	0.001	0.0023
8549	S%TSGGTNE	0.027	4	4	2.2e-11	3e-05	0.32	1	0.001	0.0023
8550	S%PGGTYNE	0.027	4	4	3.6e-14	4.4e-08	0.35	1	0.001	0.0023
8551	S%LGQNTGE	0.027	4	4	5.2e-15	2.3e-08	0.095	1	0.001	0.0023
8552	S%VPSGSYE	0.027	4	4	8.7e-14	4.4e-06	0.33	0.026	0.001	0.0023
8553	S%GTGAGET	0.027	5	4	3.6e-13	1.2e-06	0.48	0.26	0.001	0.0023
8554	S%GVAGTDT	0.027	4	4	1.5e-15	6.4e-09	0.098	1	0.001	0.0023
8555	S%SGGAKNI	0.027	4	4	7.2e-07	1	0.31	1	0.001	0.0023
8556	S%QGGGTGE	0.027	4	4	8.2e-21	3.5e-12	0.001	1	0.001	0.0023
8557	S%PPGGTDT	0.027	4	4	7e-14	5e-06	0.006	1	0.001	0.0023
8558	S%GGGGNSP	0.027	4	4	9.5e-14	1.2e-07	0.33	1	0.001	0.0023
8559	S%GGAGNYG	0.027	4	4	7.3e-13	1.8e-06	0.17	1	0.001	0.0023
8560	S%AGVGQET	0.027	4	4	6.7e-16	1.1e-08	0.026	1	0.001	0.0023
8561	S%QLSGANV	0.027	4	4	4.8e-18	2.4e-11	0.086	1	0.001	0.0023
8562	S%DSSNTGE	0.027	4	4	1.4e-15	2.3e-08	0.025	1	0.001	0.0023
8563	S%RAASTDT	0.027	4	4	2e-12	2.6e-06	0.33	1	0.001	0.0023
8564	S%SGAGTDT	0.027	4	4	4.9e-15	4.8e-08	0.043	1	0.001	0.0023
8565	S%TGGPQET	0.027	4	4	1.9e-14	4.6e-08	0.17	1	0.001	0.0023
8566	R%QGGSNQP	0.027	4	4	1.5e-16	6.2e-10	0.1	1	0.001	0.0023
8567	S%RVGNTGE	0.027	4	4	5.1e-15	1.1e-08	0.2	1	0.001	0.0023
8568	S%TGGAGNT	0.027	4	4	6.3e-13	4.9e-06	0.055	1	0.001	0.0023
8569	R%GTSGGYE	0.027	5	4	1.3e-11	6e-05	0.093	1	0.001	0.0023
8570	S%DGTGGDE	0.027	4	4	1.7e-17	2.4e-11	0.3	1	0.001	0.0023
8571	SL%QGGGYE	0.027	4	4	7.7e-15	9.6e-09	0.34	1	0.001	0.0023
8572	SA%GTGNSP	0.027	4	4	6.4e-16	1.6e-09	0.17	1	0.001	0.0023
8573	SE%LASTDT	0.027	4	4	9.8e-17	1e-09	0.04	1	0.001	0.0023
8574	SL%GQGGNT	0.027	4	4	1.6e-13	3.1e-06	0.29	0.076	0.001	0.0023
8575	SP%GGAKNI	0.027	4	4	2e-14	4.6e-08	0.18	1	0.001	0.0023
8576	SS%TSNTGE	0.027	4	4	3.6e-15	4.7e-09	0.33	1	0.001	0.0023
8577	SV%QGGTGE	0.027	6	4	1.9e-19	1.6e-11	0.005	1	0.001	0.0023
8578	SV%GTMNTE	0.027	4	4	3.7e-13	4.4e-06	0.036	1	0.001	0.0023
8579	SL%GTGDYG	0.027	4	4	6.2e-18	2.4e-11	0.11	1	0.001	0.0023
8580	SP%GDSGNT	0.027	4	4	1.3e-13	5e-07	0.11	1	0.001	0.0023
8581	SF%RSSGNT	0.027	4	4	2.3e-09	1	0.001	1	0.001	0.0023
8582	SL%GINTGE	0.027	4	4	4.5e-16	1e-09	0.18	1	0.001	0.0023
8583	SL%GRAQET	0.027	4	4	4.9e-15	3e-07	0.007	1	0.001	0.0023
8584	SP%GTGLYE	0.027	4	4	1.2e-10	0.00015	0.35	1	0.001	0.0023
8585	SL%SGGNSP	0.027	4	4	2.1e-08	1	0.009	1	0.001	0.0023
8586	SL%GGANNE	0.027	4	4	3.5e-15	4.7e-09	0.32	1	0.001	0.0023
8587	SL%SRNTGE	0.027	4	4	1.7e-18	2.4e-11	0.03	1	0.001	0.0023
8588	SL%GTGYYE	0.027	5	4	1.4e-13	1.1e-06	0.18	0.3	0.001	0.0023
8589	SL%GLGGET	0.027	4	4	1.1e-15	1.6e-09	0.29	1	0.001	0.0023
8590	SG%SGTYNE	0.027	5	4	6.5e-13	3.1e-06	0.089	1	0.001	0.0023
8591	SG%AGGSYE	0.027	4	4	1.7e-14	1.8e-06	0.004	1	0.001	0.0023
8592	SR%GTGGTE	0.027	5	4	3.1e-17	4.3e-08	0.001	0.31	0.001	0.0023
8593	SY%LAGGET	0.027	4	4	1.9e-17	2.4e-11	0.34	1	0.001	0.0023
8594	SF%GVGNQP	0.027	5	4	1.5e-20	4.8e-13	0.047	0.28	0.001	0.0023
8595	SL%QGAREK	0.027	4	4	2.5e-15	5.8e-09	0.18	1	0.001	0.0023
8596	SL%DRGTGE	0.027	4	4	4.7e-16	6.2e-10	0.32	1	0.001	0.0023
8597	SL%RVMNTE	0.027	4	4	5.3e-16	1.2e-09	0.19	1	0.001	0.0023
8598	SL%QSMNTE	0.027	5	4	6.7e-16	1.2e-08	0.093	0.26	0.001	0.0023
8599	SL%QLSYNE	0.027	4	4	3.4e-13	5e-07	0.29	1	0.001	0.0023
8600	SE%SGGAET	0.027	5	4	3.5e-17	1.6e-08	0.007	0.14	0.001	0.0023
8601	SL%RENTGE	0.027	4	4	2.5e-15	1.1e-08	0.099	1	0.001	0.0023
8602	SP%SGPYNE	0.027	4	4	2.8e-12	3.4e-06	0.35	1	0.001	0.0023
8603	SL%DRVNTE	0.027	5	4	3e-12	6.3e-06	0.2	1	0.001	0.0023
8604	SE%AGGPGE	0.027	7	4	7.8e-21	1.2e-10	0.001	0.028	0.001	0.0023
8605	SL%AGGPNT	0.027	4	4	3.9e-09	0.24	0.007	1	0.001	0.0023
8606	SPP%SSGNT	0.027	4	4	1.1e-14	1.2e-07	0.18	0.22	0.001	0.0023
8607	SQQ%SGANV	0.027	4	4	1.9e-17	2.4e-11	0.34	1	0.001	0.0023
8608	SLG%TGQET	0.027	4	4	5.7e-11	7.1e-05	0.34	1	0.001	0.0023
8609	SLD%ASGNT	0.027	4	4	3.2e-12	1.5e-05	0.094	1	0.001	0.0023
8610	SEA%SGANV	0.027	6	4	1.8e-25	1.5e-14	0.001	0.005	0.001	0.0023
8611	SFR%GGTGE	0.027	6	4	1.9e-20	1.3e-14	0.64	1	0.001	0.0023
8612	SGT%ATNEK	0.027	4	4	5.9e-15	9.2e-08	0.027	1	0.001	0.0023
8613	SQT%ANTGE	0.027	4	4	3.5e-13	4.6e-07	0.33	1	0.001	0.0023
8614	SPV%SGANV	0.027	5	4	1.6e-15	2.4e-08	0.029	1	0.001	0.0023
8615	SDG%GATDT	0.027	5	4	1.5e-15	1.1e-07	0.022	0.26	0.001	0.0023
8616	SLS%LSYNE	0.027	4	4	6.7e-13	1.7e-06	0.17	1	0.001	0.0023
8617	SLA%AGYNE	0.027	5	4	2.6e-17	1.2e-10	0.093	1	0.001	0.0023
8618	SLS%GYNSP	0.027	4	4	2.3e-09	1	0.001	1	0.001	0.0023
8619	SLY%GSTDT	0.027	4	4	1.9e-17	2.4e-11	0.34	1	0.001	0.0023
8620	SSG%GVTGE	0.027	4	4	8e-14	1.1e-06	0.03	1	0.001	0.0023
8621	SRGR%NTGE	0.027	4	4	5.3e-15	2.2e-06	0.005	0.21	0.001	0.0023
8622	SYSG%GSGE	0.027	4	4	7.2e-15	9.2e-08	0.033	1	0.001	0.0023
8623	SPRQ%NTGE	0.027	4	4	1.8e-16	4.7e-09	0.016	1	0.001	0.0023
8624	RGQG%YNSP	0.027	4	4	1.7e-15	2.4e-09	0.31	1	0.001	0.0023
8625	SPQG%GTGE	0.027	6	4	1.2e-11	0.00014	0.035	1	0.001	0.0023
8626	SSRT%SGNT	0.027	4	4	1.1e-15	1.2e-07	0.004	1	0.001	0.0023
8627	STPG%GTDT	0.027	4	4	2.5e-13	7.5e-05	0.093	0.015	0.001	0.0023
8628	SYGG%YNSP	0.027	4	4	7.3e-15	5e-07	0.03	0.21	0.001	0.0023
8629	SPSG%PNTE	0.027	5	4	3.7e-17	4.7e-09	0.011	0.31	0.001	0.0023
8630	SLAA%SNQP	0.027	4	4	3.2e-13	3.4e-06	0.04	1	0.001	0.0023
8631	RVGG%GTDT	0.027	4	4	2.7e-16	1.2e-07	0.001	1	0.001	0.0023
8632	SLTG%DTGE	0.027	4	4	5.1e-17	6.2e-10	0.035	1	0.001	0.0023
8633	SPRL%GQET	0.027	4	4	2.3e-09	1	0.001	1	0.001	0.0023
8634	SGRG%GTGE	0.027	4	4	1.6e-18	2.4e-11	0.028	1	0.001	0.0023
8635	SQDP%GQET	0.027	4	4	4e-15	4.4e-08	0.039	1	0.001	0.0023
8636	SPSR%GTDT	0.027	4	4	3.3e-18	2.4e-11	0.3	0.19	0.001	0.0023
8637	SLGL%GANV	0.027	4	4	1.3e-15	9.2e-08	0.031	0.19	0.001	0.0023
8638	SDPG%GNTE	0.027	5	4	5e-17	2.8e-09	0.025	0.31	0.001	0.0023
8639	SQLA%GTDT	0.027	6	4	3.1e-14	2.2e-07	0.61	0.099	0.001	0.0023
8640	SLGG%DQET	0.027	4	4	4.2e-16	6.4e-09	0.028	1	0.001	0.0023
8641	SLGGS%GNT	0.027	6	4	5.3e-16	3.6e-10	0.63	1	0.001	0.0023
8642	SSRGG%NYG	0.027	4	4	1.3e-12	7.1e-05	0.008	1	0.001	0.0023
8643	SYGGQ%SYE	0.027	4	4	2.3e-09	1	0.001	1	0.001	0.0023
8644	SLGRP%TDT	0.027	4	4	3.1e-16	4.4e-08	0.003	1	0.001	0.0023
8645	SGGTG%TGE	0.027	4	4	1.6e-12	1.5e-05	0.2	0.23	0.001	0.0023
8646	SPGSG%YNE	0.027	6	4	1.4e-16	1.2e-10	0.49	1	0.001	0.0023
8647	SPRTG%DSP	0.027	4	4	4.8e-18	2.4e-11	0.085	1	0.001	0.0023
8648	SPWTG%SYE	0.027	4	4	3.1e-14	4.3e-08	0.31	1	0.001	0.0023
8649	SQDRG%VYG	0.027	4	4	6.4e-16	6.8e-06	0.001	0.04	0.001	0.0023
8650	SSGTG%GET	0.027	3	4	9.9e-13	5e-06	0.085	1	0.001	0.0023
8651	SEGPG%YNE	0.027	4	4	3.4e-16	4.7e-09	0.031	1	0.001	0.0023
8652	SQRQG%SYE	0.027	4	4	1.7e-12	4.2e-06	0.18	1	0.001	0.0023
8653	SPRTG%GQP	0.027	4	4	5.1e-15	2.2e-06	0.001	1	0.001	0.0023
8654	SPGQG%RET	0.027	4	4	3.3e-15	4.2e-09	0.34	1	0.001	0.0023
8655	SSAGG%TGE	0.027	5	4	5e-14	1.1e-07	0.2	1	0.001	0.0023
8656	SLGGA%GNE	0.027	5	4	2.3e-09	1	0.001	1	0.001	0.0023
8657	SSPGG%TGE	0.027	4	4	1.5e-12	1.9e-06	0.34	1	0.001	0.0023
8658	SLGGS%NYG	0.027	5	4	4.6e-13	1.1e-05	0.51	0.034	0.001	0.0023
8659	SPRQG%GET	0.027	4	4	5.6e-12	6.8e-06	0.35	1	0.001	0.0023
8660	SLGPA%TDT	0.027	4	4	1.5e-07	1	0.066	1	0.001	0.0023
8661	SLMGQ%NTE	0.027	5	4	1.7e-07	1	0.073	1	0.001	0.0023
8662	SLEGA%NQP	0.027	4	4	2.2e-14	1.2e-07	0.08	1	0.001	0.0023
8663	SPGLA%DNE	0.027	4	4	1.5e-11	2e-05	0.32	1	0.001	0.0023
8664	SEGQG%GQP	0.027	4	4	2.6e-17	4.2e-09	0.033	0.081	0.001	0.0023
8665	SEDRG%TGE	0.027	4	4	3.3e-14	4.4e-08	0.32	1	0.001	0.0023
8666	SLVGQG%EK	0.027	4	4	5e-14	6.6e-07	0.032	1	0.001	0.0023
8667	SFSSGG%YE	0.027	3	4	4.3e-07	1	0.19	1	0.001	0.0023
8668	SLGTGV%ET	0.027	5	4	1.4e-12	3.4e-06	0.17	1	0.001	0.0023
8669	SQERGG%YE	0.027	4	4	1.6e-16	6.4e-09	0.011	1	0.001	0.0023
8670	STGQGA%NE	0.027	4	4	2e-17	5.6e-10	0.015	1	0.001	0.0023
8671	SATSGR%NE	0.027	4	4	6.5e-16	4.4e-08	0.028	0.23	0.001	0.0023
8672	%ET	0.028	12	11	1.3e-25	8.5e-18	0.12	0.54	0.001	0.00024
8673	S%G	0.028	14	14	3.1e-17	7.5e-10	0.95	0.58	0.001	7.4e-05
8674	SP%SE	0.028	14	11	4.2e-23	8e-16	0.78	0.28	0.001	0.00024
8675	SL%EK	0.028	19	11	4.5e-27	5e-20	0.54	0.7	0.001	0.00024
8676	SL%YG	0.028	30	16	9.2e-34	2.6e-25	0.51	0.081	0.001	8.6e-05
8677	SVG%T	0.028	20	11	7.6e-37	1.4e-29	0.23	1	0.001	0.00024
8678	SYR%E	0.028	13	14	1e-23	3.1e-15	0.044	1	0.001	7.4e-05
8679	SKG%E	0.028	13	11	1.6e-26	8.2e-20	0.79	1	0.001	0.00024
8680	SFGG%	0.028	17	14	1.3e-20	8.7e-13	0.86	0.23	0.001	7.4e-05
8681	S%TNYG	0.028	21	14	1.4e-35	4.4e-28	0.43	1	0.001	7.4e-05
8682	S%TSGE	0.028	11	11	1.5e-16	7.1e-10	0.85	1	0.001	0.00024
8683	S%GVYG	0.028	15	11	2.8e-24	2.7e-16	0.24	0.18	0.001	0.00024
8684	SL%GRE	0.028	23	16	7e-45	5.4e-37	0.31	0.54	0.001	8.6e-05
8685	SG%GNE	0.028	15	14	2.2e-32	5.5e-23	0.9	0.006	0.001	7.4e-05
8686	SE%TDT	0.028	19	16	7.5e-28	9.4e-20	0.52	0.18	0.001	8.6e-05
8687	SIGG%E	0.028	11	11	1.6e-19	1.4e-09	0.001	0.47	0.001	0.00024
8688	S%DSNTE	0.028	20	14	7.1e-31	9.6e-24	0.99	1	0.001	7.4e-05
8689	S%RANYG	0.028	12	11	2.1e-27	2.2e-20	0.67	0.58	0.001	0.00024
8690	S%QVNTE	0.028	21	14	1.4e-34	5.5e-27	0.42	0.79	0.001	7.4e-05
8691	S%AGANV	0.028	20	11	6e-41	4.1e-34	0.6	1	0.001	0.00024
8692	S%GQGGE	0.028	27	20	2.4e-37	3.5e-30	1	0.83	0.001	8.1e-05
8693	SL%GPGE	0.028	13	14	2.4e-28	2.2e-20	0.14	1	0.001	7.4e-05
8694	SP%GGNE	0.028	17	11	8.1e-23	1.5e-15	1	0.23	0.001	0.00024
8695	SL%RGYE	0.028	27	14	1e-38	5.1e-31	0.41	0.64	0.001	7.4e-05
8696	SGT%NSP	0.028	12	11	6.6e-24	5.9e-16	0.047	1	0.001	0.00024
8697	SSG%NSP	0.028	12	11	4.8e-25	2.8e-17	0.39	0.18	0.001	0.00024
8698	SLEG%TE	0.028	22	14	0	1e-38	0.026	0.04	0.001	7.4e-05
8699	SFGG%YE	0.028	19	14	2.3e-30	2.1e-21	0.2	0.073	0.001	7.4e-05
8700	SSTG%YG	0.028	20	11	3.6e-28	2.1e-21	0.73	1	0.001	0.00024
8701	SLGG%YG	0.028	40	14	0	0	0.07	0.94	0.001	7.4e-05
8702	SLVGG%E	0.028	21	14	1.7e-28	6.6e-21	0.48	0.73	0.001	7.4e-05
8703	SPRQG%E	0.028	15	11	2.3e-21	4.6e-13	0.17	0.12	0.001	0.00024
8704	S%DRGNQP	0.028	24	14	1.9e-38	1.1e-30	0.86	0.27	0.001	7.4e-05
8705	SL%GGGET	0.028	27	11	1.9e-41	4.7e-34	0.17	1	0.001	0.00024
8706	SL%GGNQP	0.028	39	16	4.6e-42	5.4e-34	0.5	0.2	0.001	8.6e-05
8707	SL%GAGNT	0.028	21	11	5.9e-36	5.1e-29	0.48	1	0.001	0.00024
8708	SLGQ%NEK	0.028	16	11	1.2e-26	6.3e-19	0.076	1	0.001	0.00024
8709	SLGLAG%E	0.028	23	16	4.3e-44	1.1e-36	0.47	1	0.001	8.6e-05
8710	S%TGDSNQP	0.028	12	11	7.7e-23	7.8e-16	0.41	1	0.001	0.00024
8711	S%GLAGAGE	0.028	12	11	1.1e-21	5.7e-14	0.14	0.58	0.001	0.00024
8712	S%RG	0.03	10	10	1.5e-16	8e-10	0.61	1	0.001	0.00031
8713	ST%E	0.03	10	10	3.7e-18	3.8e-10	0.031	1	0.001	0.00031
8714	SL%NE	0.03	80	27	0	0	0.99	0.12	0.001	2.6e-05
8715	SLG%V	0.03	10	10	1.3e-20	1.2e-12	0.08	0.42	0.001	0.00031
8716	SGY%E	0.03	16	10	1e-34	1.9e-26	0.044	0.39	0.001	0.00031
8717	GQGN%	0.03	10	10	4.2e-19	4e-10	0.007	0.47	0.001	0.00031
8718	SLVG%	0.03	14	10	1.4e-20	1.2e-13	0.35	1	0.001	0.00031
8719	S%GAGG	0.03	10	10	4.3e-21	6.6e-14	0.44	0.48	0.001	0.00031
8720	S%RDTE	0.03	15	13	2.3e-33	3.2e-24	0.044	0.22	0.001	7.7e-05
8721	SL%GNE	0.03	73	27	0	0	0.99	0.07	0.001	2.6e-05
8722	SL%DYE	0.03	16	13	1.9e-33	1.4e-25	0.17	1	0.001	7.7e-05
8723	SP%SDT	0.03	13	10	4e-28	2.4e-19	0.051	0.1	0.001	0.00031
8724	SL%NYE	0.03	14	10	1.6e-25	1.5e-18	0.34	1	0.001	0.00031
8725	SLG%LE	0.03	11	10	7.4e-15	7.6e-08	0.67	0.46	0.001	0.00031
8726	SLD%ET	0.03	23	10	1.7e-38	3.5e-30	0.03	0.52	0.001	0.00031
8727	SLY%GE	0.03	16	10	7.8e-21	1e-13	0.67	0.37	0.001	0.00031
8728	SLGQ%G	0.03	10	10	2.9e-17	1.5e-10	0.62	1	0.001	0.00031
8729	SLTS%E	0.03	16	10	6.5e-28	8.3e-21	0.38	0.66	0.001	0.00031
8730	SFRG%E	0.03	17	13	6.1e-21	9.2e-14	0.87	1	0.001	7.7e-05
8731	%GYSNQP	0.03	14	10	1.6e-20	1e-13	0.5	1	0.001	0.00031
8732	S%QGRET	0.03	11	10	1.6e-29	5.7e-23	0.88	1	0.001	0.00031
8733	S%DRVYG	0.03	13	10	4e-36	5.3e-29	0.41	0.6	0.001	0.00031
8734	S%GEGYE	0.03	14	10	3.7e-20	1.2e-13	0.96	1	0.001	0.00031
8735	S%EGNYG	0.03	14	10	4.8e-19	6e-12	0.8	0.32	0.001	0.00031
8736	S%GYNSP	0.03	14	10	3.8e-27	1.4e-20	0.9	1	0.001	0.00031
8737	SL%GVGE	0.03	15	13	1.1e-19	2.5e-11	0.86	0.067	0.001	7.7e-05
8738	SL%GRTE	0.03	14	10	1.2e-22	4e-16	0.97	1	0.001	0.00031
8739	SL%LNQP	0.03	16	10	9.5e-28	5.1e-21	0.59	1	0.001	0.00031
8740	SSG%TYE	0.03	17	13	1.2e-27	3.3e-20	0.46	1	0.001	7.7e-05
8741	SLG%GET	0.03	37	13	0	1.4e-45	0.25	0.92	0.001	7.7e-05
8742	SLVG%ET	0.03	21	10	6.1e-27	1.6e-19	0.17	0.74	0.001	0.00031
8743	SLGG%ET	0.03	32	13	6.4e-32	1.1e-23	0.62	0.13	0.001	7.7e-05
8744	STGG%TE	0.03	13	10	6.4e-24	2.1e-17	0.99	1	0.001	0.00031
8745	SGQG%QP	0.03	20	13	7.7e-32	1.2e-24	0.84	1	0.001	7.7e-05
8746	SRGQG%G	0.03	12	10	2.9e-32	5.6e-22	0.17	0.001	0.001	0.00031
8747	S%GQLQET	0.03	15	10	2.1e-26	3.7e-19	0.18	1	0.001	0.00031
8748	S%TGGTGE	0.03	16	10	8e-25	3.4e-18	0.75	1	0.001	0.00031
8749	SL%GGTGE	0.03	30	13	4.2e-42	7.4e-35	0.75	1	0.001	7.7e-05
8750	SRT%NTGE	0.03	18	10	7.2e-33	5.4e-26	0.99	0.43	0.001	0.00031
8751	S%DRAGANV	0.03	10	10	2.6e-21	9.3e-15	0.89	1	0.001	0.00031
8752	S%GLAGTGE	0.03	18	10	7.5e-25	4.1e-17	0.94	0.062	0.001	0.00031
8753	S%TGGGNQP	0.03	13	10	5.6e-26	6.3e-19	0.49	0.57	0.001	0.00031
8754	S%TSGGAGE	0.03	10	10	4.7e-22	2.6e-15	0.56	1	0.001	0.00031
8755	S%TSGGTDT	0.03	21	13	8.2e-34	5.4e-26	0.25	0.79	0.001	7.7e-05
8756	SL%GAGANV	0.03	17	10	5.1e-28	5.1e-21	0.48	0.67	0.001	0.00031
8757	SL%GDSNQP	0.03	11	10	7.7e-19	6.2e-12	0.4	1	0.001	0.00031
8758	S%IYE	0.031	16	15	1.5e-22	2.7e-15	0.89	0.65	0.001	9.5e-05
8759	S%GEK	0.031	21	15	1e-32	1.4e-25	0.99	0.78	0.001	9.5e-05
8760	SD%YG	0.031	24	15	7.2e-28	1e-20	0.91	0.81	0.001	9.5e-05
8761	R%GGTE	0.031	27	24	3e-34	2.4e-26	0.25	0.62	0.001	8.4e-05
8762	SL%GGET	0.031	35	15	0	5.2e-44	0.29	0.46	0.001	9.5e-05
8763	SLTG%TE	0.031	40	15	0	0	0.97	0.13	0.001	9.5e-05
8764	SLGG%TDT	0.031	48	15	0	0	0.35	0.27	0.001	9.5e-05
8765	S%GLAGATDT	0.032	11	9	2.1e-26	3.6e-19	0.27	0.45	0.001	0.00048
8766	SI%YE	0.032	13	9	1.3e-22	1.3e-11	0.021	0.001	0.001	0.00048
8767	SQGR%	0.032	11	9	5.5e-19	8.3e-11	0.014	1	0.001	0.00048
8768	%GGNTE	0.032	28	25	4.8e-39	1e-29	0.009	1	0.001	5.2e-05
8769	S%ASGE	0.032	11	9	5.8e-17	1.5e-10	0.83	1	0.001	0.00048
8770	S%TVYG	0.032	11	9	4.5e-17	3.8e-10	0.52	0.48	0.001	0.00048
8771	S%QGGG	0.032	9	9	1.3e-17	6.4e-11	0.44	1	0.001	0.00048
8772	S%QGQP	0.032	10	9	9.2e-21	2.3e-14	0.83	1	0.001	0.00048
8773	SR%GTE	0.032	19	17	9.7e-26	3.2e-18	0.73	0.44	0.001	9.5e-05
8774	RDS%NE	0.032	10	9	9e-21	2.3e-14	0.81	1	0.001	0.00048
8775	SWG%ET	0.032	11	9	5.7e-21	2.3e-14	0.51	1	0.001	0.00048
8776	SLW%GE	0.032	11	9	1.3e-18	6.8e-12	0.39	1	0.001	0.00048
8777	SLGAG%	0.032	16	9	6.7e-19	3.5e-12	0.65	0.62	0.001	0.00048
8778	%RDSGNT	0.032	13	9	2.1e-29	7.4e-22	0.2	0.29	0.001	0.00048
8779	G%QNTGE	0.032	10	9	1.5e-14	1.2e-07	0.25	1	0.001	0.00048
8780	S%GSNEK	0.032	9	9	2e-22	3.1e-15	0.14	1	0.001	0.00048
8781	S%TGADT	0.032	12	9	1e-17	7.1e-11	0.55	0.54	0.001	0.00048
8782	S%PPGTE	0.032	11	9	5.1e-16	2.8e-09	0.38	1	0.001	0.00048
8783	S%QGAYE	0.032	21	17	7.6e-27	1e-19	0.78	1	0.001	9.5e-05
8784	S%GRGGE	0.032	10	9	1.6e-17	2.3e-10	0.65	0.23	0.001	0.00048
8785	R%QGDTE	0.032	11	9	8e-20	4.5e-13	0.38	1	0.001	0.00048
8786	S%RTGNE	0.032	9	9	7.3e-20	3.5e-13	0.43	1	0.001	0.00048
8787	S%GVGYG	0.032	9	9	4e-16	4.2e-09	0.2	1	0.001	0.00048
8788	S%TVNYG	0.032	12	9	3.4e-21	5.1e-14	0.52	0.27	0.001	0.00048
8789	S%GTEET	0.032	15	9	9.1e-29	6.3e-21	0.045	0.67	0.001	0.00048
8790	SL%ENYG	0.032	12	9	1e-21	2.6e-15	0.82	1	0.001	0.00048
8791	SF%GQET	0.032	14	9	1.3e-32	6.1e-25	0.045	1	0.001	0.00048
8792	SLG%NQP	0.032	68	17	0	1.4e-45	0.89	0.018	0.001	9.5e-05
8793	SQG%GQP	0.032	14	9	1.7e-20	7.1e-14	0.87	0.56	0.001	0.00048
8794	SPDS%YG	0.032	14	9	2.7e-23	1.4e-16	0.69	0.59	0.001	0.00048
8795	SLGA%QP	0.032	11	9	5.3e-22	9.3e-15	0.61	0.19	0.001	0.00048
8796	SFRGG%E	0.032	13	9	2.1e-32	6.1e-25	0.071	1	0.001	0.00048
8797	S%DGMNTE	0.032	14	9	5e-23	8e-16	0.41	0.32	0.001	0.00048
8798	S%GGLSYE	0.032	11	9	7.3e-22	5.1e-14	0.03	1	0.001	0.00048
8799	R%TANTGE	0.032	9	9	1.2e-19	4.2e-13	0.6	1	0.001	0.00048
8800	SL%YSNQP	0.032	11	9	5.8e-19	6.5e-12	0.19	1	0.001	0.00048
8801	SP%GGGET	0.032	16	9	7.5e-26	1.9e-17	0.1	0.08	0.001	0.00048
8802	SL%GVQET	0.032	11	9	4.1e-26	9.6e-20	0.91	1	0.001	0.00048
8803	SFG%NTGE	0.032	19	9	9e-20	5.5e-13	0.49	0.7	0.001	0.00048
8804	SQG%SGNT	0.032	12	9	2.5e-20	6.6e-14	0.8	1	0.001	0.00048
8805	SQGT%NTE	0.032	11	9	1.2e-18	3.9e-10	0.079	0.084	0.001	0.00048
8806	SSGT%TDT	0.032	10	9	3.8e-22	2.2e-15	0.37	1	0.001	0.00048
8807	SPGQGR%E	0.032	11	9	2e-21	5.1e-14	0.53	0.16	0.001	0.00048
8808	SPGQGV%E	0.032	12	9	3.9e-21	2.4e-14	0.65	0.53	0.001	0.00048
8809	S%RQGGTGE	0.032	10	9	1.3e-16	7.5e-10	0.37	1	0.001	0.00048
8810	S%GGGSNQP	0.032	13	9	3.8e-24	4e-16	0.27	0.074	0.001	0.00048
8811	SL%GSNTGE	0.032	11	9	2.1e-16	3.5e-09	0.12	1	0.001	0.00048
8812	SLGG%SGNT	0.032	13	9	1.7e-29	9.3e-23	0.68	0.55	0.001	0.00048
8813	SLGGT%YNE	0.032	9	9	2.3e-17	6.4e-11	0.75	1	0.001	0.00048
8814	SASGGA%GE	0.033	5	5	1.4e-14	1.1e-07	0.087	1	0.001	0.0015
8815	%SG	0.033	5	5	2.5e-10	0.028	0.006	1	0.001	0.0015
8816	SSGTSG%GE	0.033	8	5	2.6e-20	2.2e-12	0.17	0.048	0.001	0.0015
8817	S%D	0.033	5	5	1.8e-13	1.1e-05	0.011	1	0.001	0.0015
8818	SLGGQG%NE	0.033	6	5	9.8e-14	1.1e-07	0.61	1	0.001	0.0015
8819	%FSE	0.033	6	5	6.9e-12	7.7e-06	0.62	1	0.001	0.0015
8820	SPRTGG%DT	0.033	5	5	1.9e-12	3.8e-06	0.34	1	0.001	0.0015
8821	S%GG	0.033	26	20	7.3e-17	1e-08	0.92	0.095	0.001	8.1e-05
8822	SRTSGGA%T	0.033	7	5	6.8e-22	9.8e-16	0.47	1	0.001	0.0015
8823	GS%G	0.033	5	5	1.1e-16	1e-08	0.007	1	0.001	0.0015
8824	%GTSGGSTDT	0.033	5	5	2.9e-09	1	0.002	1	0.001	0.0015
8825	SSS%	0.033	5	5	2.3e-13	4.4e-06	0.036	1	0.001	0.0015
8826	S%GGGGSYNE	0.033	5	5	3.4e-20	5.2e-14	0.46	1	0.001	0.0015
8827	%HRDE	0.033	6	5	2.2e-17	1.2e-10	0.12	1	0.001	0.0015
8828	S%GLAGAGET	0.033	5	5	9.8e-15	5.8e-08	0.12	1	0.001	0.0015
8829	%LGRG	0.033	9	5	3.3e-16	3e-09	0.36	0.21	0.001	0.0015
8830	S%TSGGNTGE	0.033	6	5	1.3e-16	1.2e-08	0.18	0.042	0.001	0.0015
8831	%PRDE	0.033	7	5	1.8e-14	1.2e-07	0.31	0.34	0.001	0.0015
8832	SQD%GSGANV	0.033	11	5	1.1e-32	9.3e-23	0.002	0.04	0.001	0.0015
8833	%KGET	0.033	5	5	3.3e-16	4.7e-09	0.049	1	0.001	0.0015
8834	SPGQG%SYNE	0.033	5	5	7.8e-12	1.5e-05	0.36	1	0.001	0.0015
8835	%RVDT	0.033	5	5	6.7e-11	0.00014	0.33	1	0.001	0.0015
8836	S%GLAGGGTDT	0.033	5	5	4.7e-14	5.2e-07	0.063	1	0.001	0.0015
8837	%DAGE	0.033	4	5	1.2e-16	6.2e-10	0.13	1	0.001	0.0015
8839	%SLDE	0.033	6	5	4e-14	4.4e-08	0.62	1	0.001	0.0015
8840	S%YSE	0.033	6	5	2.3e-19	1.6e-11	0.068	0.14	0.001	0.0015
8841	S%NDE	0.033	5	5	3.2e-15	1.2e-08	0.19	1	0.001	0.0015
8842	G%GVG	0.033	5	5	3.4e-17	1.2e-10	0.19	1	0.001	0.0015
8843	S%VSG	0.033	5	5	3.7e-16	3.1e-09	0.083	1	0.001	0.0015
8844	SL%DR	0.033	5	5	2.9e-08	1	0.02	1	0.001	0.0015
8845	SF%NT	0.033	5	5	4.5e-15	1.1e-07	0.028	1	0.001	0.0015
8846	SD%RG	0.033	5	5	1.8e-18	1.2e-10	0.11	0.095	0.001	0.0015
8847	SI%GT	0.033	6	5	1.6e-13	1e-06	0.11	1	0.001	0.0015
8848	SP%VG	0.033	8	5	6.5e-17	1.7e-10	0.26	1	0.001	0.0015
8849	AN%GE	0.033	5	5	8.1e-14	1.5e-06	0.036	1	0.001	0.0015
8850	SF%GP	0.033	4	5	2e-18	2.4e-11	0.2	0.29	0.001	0.0015
8851	SQS%T	0.033	5	5	2.2e-18	3.1e-12	0.5	1	0.001	0.0015
8852	SDRE%	0.033	6	5	1.2e-15	1.2e-08	0.068	1	0.001	0.0015
8853	SVVG%	0.033	5	5	2.1e-15	2.4e-07	0.32	0.018	0.001	0.0015
8854	SAGQ%	0.033	7	5	2.3e-13	2.2e-07	0.74	1	0.001	0.0015
8855	SVRE%	0.033	6	5	1e-16	1.1e-09	0.19	0.32	0.001	0.0015
8856	SEGR%	0.033	6	5	1.4e-13	2.3e-07	0.41	1	0.001	0.0015
8857	%SGGYG	0.033	7	5	1.4e-16	2.1e-07	0.036	0.013	0.001	0.0015
8858	%SSTGE	0.033	5	5	7.7e-13	6.3e-06	0.084	1	0.001	0.0015
8859	%SGTYG	0.033	5	5	5.2e-15	6.6e-08	0.054	1	0.001	0.0015
8860	%GGGGT	0.033	5	5	8.1e-17	1.2e-10	0.46	1	0.001	0.0015
8861	S%VGNE	0.033	19	12	1.9e-25	2.1e-17	0.88	0.066	0.001	0.00015
8862	S%NIYE	0.033	6	5	1e-12	5.1e-06	0.47	0.29	0.001	0.0015
8863	S%QAGG	0.033	5	5	1.5e-09	1	0.001	1	0.001	0.0015
8864	S%GHGE	0.033	5	5	1.9e-14	1.2e-07	0.11	1	0.001	0.0015
8865	S%GRSE	0.033	5	5	3.8e-22	5.2e-14	0.005	1	0.001	0.0015
8866	S%YADT	0.033	5	5	1.5e-09	1	0.001	1	0.001	0.0015
8867	T%LNYG	0.033	5	5	6.8e-22	5.2e-14	0.009	1	0.001	0.0015
8868	S%WSGE	0.033	6	5	5.7e-18	1.8e-11	0.21	1	0.001	0.0015
8869	S%RVYG	0.033	4	5	1.6e-17	2.4e-11	0.47	1	0.001	0.0015
8870	S%DTTE	0.033	5	5	4.9e-15	1.1e-07	0.031	1	0.001	0.0015
8871	S%LGDG	0.033	4	5	7.6e-15	1.1e-08	0.48	1	0.001	0.0015
8872	S%ANYE	0.033	7	5	2.4e-15	2.3e-08	0.071	1	0.001	0.0015
8873	S%GYGE	0.033	5	5	5.1e-12	1.1e-05	0.32	1	0.001	0.0015
8874	S%GIQP	0.033	6	5	4.7e-15	7e-08	0.14	0.32	0.001	0.0015
8875	S%GQGR	0.033	6	5	7.4e-15	1e-08	0.49	1	0.001	0.0015
8876	SP%DRE	0.033	5	5	2.8e-16	6e-10	0.32	1	0.001	0.0015
8877	SL%WET	0.033	7	5	1.4e-20	1.1e-12	0.009	1	0.001	0.0015
8878	SP%REK	0.033	7	5	6.2e-19	1e-12	0.41	1	0.001	0.0015
8879	SI%SSE	0.033	6	5	2e-11	0.014	0.001	1	0.001	0.0015
8880	SL%ENT	0.033	6	5	1.1e-09	1	0.024	0.031	0.001	0.0015
8881	SE%RDT	0.033	5	5	2.9e-19	1e-12	0.2	1	0.001	0.0015
8882	SF%RTE	0.033	6	5	3.1e-16	3.5e-10	0.61	1	0.001	0.0015
8883	SQ%SDT	0.033	7	5	1.2e-18	1.2e-10	0.007	1	0.001	0.0015
8884	SQ%AYG	0.033	5	5	6.3e-19	5.1e-12	0.085	1	0.001	0.0015
8885	SD%GEK	0.033	5	5	3.4e-16	2.3e-08	0.01	1	0.001	0.0015
8886	SL%TAE	0.033	5	5	3.2e-13	6.3e-06	0.035	1	0.001	0.0015
8887	SQ%RGG	0.033	6	5	8.1e-17	1.2e-10	0.46	1	0.001	0.0015
8888	SI%SGE	0.033	8	5	4.8e-12	0.0033	0.001	1	0.001	0.0015
8889	SI%STE	0.033	6	5	1.5e-10	0.1	0.001	1	0.001	0.0015
8890	SE%GGT	0.033	6	5	1.7e-14	2.3e-06	0.067	0.077	0.001	0.0015
8891	TR%TDT	0.033	5	5	1.2e-15	1.1e-08	0.077	1	0.001	0.0015
8892	SLG%QP	0.033	29	12	1.4e-38	7e-31	0.83	0.16	0.001	0.00015
8893	SSQ%GE	0.033	5	5	3.7e-18	1.2e-10	0.089	0.24	0.001	0.0015
8894	SPS%GG	0.033	5	5	2.1e-14	4.4e-08	0.32	1	0.001	0.0015
8895	SHG%GE	0.033	5	5	9.4e-16	3.1e-09	0.21	1	0.001	0.0015
8896	TLG%TE	0.033	5	5	4.3e-18	5.9e-12	0.5	1	0.001	0.0015
8897	SYD%NE	0.033	7	5	3.1e-16	8.3e-09	0.026	1	0.001	0.0015
8898	SPD%QP	0.033	7	5	4.4e-14	4.1e-08	0.74	1	0.001	0.0015
8899	RGG%NE	0.033	15	12	8.2e-25	1.6e-17	0.33	1	0.001	0.00015
8900	SLA%SG	0.033	5	5	1.1e-16	6.2e-10	0.12	1	0.001	0.0015
8901	SPT%GG	0.033	5	5	2.1e-15	3.1e-09	0.46	1	0.001	0.0015
8902	SLG%FG	0.033	5	5	3.7e-13	5.3e-07	0.48	1	0.001	0.0015
8903	SAP%GE	0.033	5	5	8.3e-15	3e-06	0.055	0.035	0.001	0.0015
8904	SLN%DE	0.033	5	5	7.1e-12	0.00024	0.085	0.25	0.001	0.0015
8905	SLPG%T	0.033	5	5	2.3e-13	4.6e-07	0.35	1	0.001	0.0015
8906	SLDR%G	0.033	15	12	2.8e-24	1.8e-16	0.1	1	0.001	0.00015
8907	SLSL%G	0.033	6	5	1.5e-13	1.2e-06	0.082	1	0.001	0.0015
8908	SLAN%E	0.033	5	5	3e-14	1.1e-07	0.62	0.3	0.001	0.0015
8909	SSTGV%	0.033	6	5	1.6e-13	2.2e-07	0.49	1	0.001	0.0015
8910	RGAGN%	0.033	5	5	2.5e-15	4.4e-08	0.039	1	0.001	0.0015
8911	SPTGP%	0.033	5	5	2.2e-11	3.3e-05	0.47	1	0.001	0.0015
8912	SGGGD%	0.033	5	5	5.2e-16	4.2e-09	0.33	0.26	0.001	0.0015
8913	SQGTG%	0.033	10	5	6.5e-18	1.5e-10	0.15	0.2	0.001	0.0015
8914	SPLRG%	0.033	5	5	1.5e-12	3.1e-06	0.33	1	0.001	0.0015
8915	SRGDT%	0.033	5	5	8e-12	1.1e-05	0.49	1	0.001	0.0015
8916	SFGGN%	0.033	10	5	9.2e-15	1.2e-07	0.55	0.091	0.001	0.0015
8917	%PQGNYG	0.033	11	5	2.6e-21	8.7e-15	0.21	1	0.001	0.0015
8918	%PGPQET	0.033	6	5	1.6e-17	1.8e-11	0.62	1	0.001	0.0015
8919	%GAGVYE	0.033	5	5	3.5e-20	2.4e-11	0.001	1	0.001	0.0015
8920	%LGGGET	0.033	10	5	1.3e-20	4.2e-13	0.043	0.5	0.001	0.0015
8921	%TGVGET	0.033	5	5	5.9e-16	1.1e-08	0.037	1	0.001	0.0015
8922	%TGDNSP	0.033	6	5	1.1e-17	9.2e-09	0.023	0.037	0.001	0.0015
8923	%GGGRET	0.033	4	5	8.1e-15	4.6e-08	0.12	1	0.001	0.0015
8924	%RGTGNT	0.033	5	5	3.9e-20	1.8e-12	0.015	1	0.001	0.0015
8925	%QGPGNT	0.033	5	5	1.8e-11	0.00014	0.088	1	0.001	0.0015
8926	%LGGGGE	0.033	8	5	1.1e-22	1e-13	0.057	0.013	0.001	0.0015
8927	%TGYTGE	0.033	6	5	6.8e-18	3.6e-10	0.19	0.069	0.001	0.0015
8928	A%SSGNT	0.033	5	5	1.1e-17	2.4e-11	0.32	1	0.001	0.0015
8929	S%EGLTE	0.033	5	5	8.3e-17	1.2e-10	0.48	1	0.001	0.0015
8930	S%RDRET	0.033	6	5	1.8e-18	1.8e-11	0.068	1	0.001	0.0015
8931	S%QGREK	0.033	5	5	2.2e-15	3.1e-09	0.49	1	0.001	0.0015
8932	S%DLGGE	0.033	7	5	7.6e-19	1.1e-12	0.48	1	0.001	0.0015
8933	S%VGRGE	0.033	5	5	8.7e-17	1.2e-10	0.5	1	0.001	0.0015
8934	S%GQGGT	0.033	6	5	8e-14	1.2e-07	0.48	1	0.001	0.0015
8935	S%RGIYE	0.033	5	5	8.9e-13	1.2e-06	0.49	1	0.001	0.0015
8936	S%ERQET	0.033	6	5	5.4e-18	5.9e-12	0.63	1	0.001	0.0015
8937	S%SGTET	0.033	4	5	5.9e-14	1.2e-07	0.33	1	0.001	0.0015
8938	S%RAGDG	0.033	5	5	1.3e-07	1	0.092	1	0.001	0.0015
8939	R%DRNQP	0.033	5	5	6.8e-17	1.2e-08	0.004	1	0.001	0.0015
8940	R%AGKET	0.033	6	5	4.9e-19	3.1e-12	0.11	1	0.001	0.0015
8941	R%FSNQP	0.033	5	5	2.1e-16	3.1e-09	0.046	1	0.001	0.0015
8942	S%RPTGE	0.033	6	5	5.6e-14	2.2e-07	0.18	1	0.001	0.0015
8943	S%AGDSP	0.033	5	5	7.3e-18	5.6e-10	0.009	1	0.001	0.0015
8944	S%QQGYE	0.033	5	5	5.3e-19	3.1e-12	0.5	0.24	0.001	0.0015
8945	S%RAGDT	0.033	6	5	1.3e-11	0.00035	0.026	1	0.001	0.0015
8946	T%DSTDT	0.033	5	5	7.4e-17	5.6e-10	0.33	0.28	0.001	0.0015
8947	S%GQGNI	0.033	5	5	8.8e-12	3.3e-05	0.19	1	0.001	0.0015
8948	S%PGKET	0.033	5	5	4.7e-20	1.2e-12	0.027	1	0.001	0.0015
8949	S%QGGSE	0.033	5	5	3.1e-13	9.8e-06	0.14	0.16	0.001	0.0015
8950	S%GDNNE	0.033	6	5	8e-17	1.2e-10	0.46	1	0.001	0.0015
8951	S%SRGDT	0.033	7	5	4.3e-18	7.2e-12	0.41	1	0.001	0.0015
8952	S%QDNTE	0.033	5	5	4.2e-13	3.1e-06	0.091	1	0.001	0.0015
8953	S%AITDT	0.033	5	5	2.9e-18	2.4e-11	0.084	1	0.001	0.0015
8954	SP%GRQP	0.033	5	5	2.4e-13	4.2e-06	0.04	1	0.001	0.0015
8955	SQ%STGE	0.033	7	5	3.3e-15	2.3e-06	0.001	1	0.001	0.0015
8956	SG%YTDT	0.033	6	5	3.1e-20	3.1e-13	0.068	1	0.001	0.0015
8957	SP%RSGE	0.033	5	5	3.3e-15	2.3e-08	0.098	1	0.001	0.0015
8958	SL%GSTE	0.033	21	12	5e-29	7.4e-22	0.8	0.55	0.001	0.00015
8959	SG%VNTE	0.033	17	12	5.7e-29	5.6e-22	0.67	1	0.001	0.00015
8960	RD%DNSP	0.033	5	5	2.8e-15	1e-08	0.19	1	0.001	0.0015
8961	SS%GFTE	0.033	5	5	5.4e-12	7.1e-05	0.2	0.26	0.001	0.0015
8962	SE%LNQP	0.033	5	5	7.8e-14	1.1e-07	0.49	1	0.001	0.0015
8963	SS%GLGE	0.033	5	5	2.5e-18	2.3e-11	0.073	1	0.001	0.0015
8964	SV%AGNT	0.033	5	5	2.7e-13	4.4e-06	0.042	1	0.001	0.0015
8965	RS%GGET	0.033	5	5	1.7e-19	1.2e-10	0.001	1	0.001	0.0015
8966	SS%RGDT	0.033	5	5	2.9e-18	1.6e-11	0.49	0.26	0.001	0.0015
8967	KR%STDT	0.033	8	5	1.2e-16	1.7e-10	0.47	1	0.001	0.0015
8968	SG%RGNE	0.033	5	5	1.3e-12	4.6e-06	0.2	1	0.001	0.0015
8969	RG%AGTE	0.033	5	5	3.8e-15	5.8e-08	0.045	1	0.001	0.0015
8970	SG%VAYE	0.033	6	5	3e-18	2.4e-11	0.086	1	0.001	0.0015
8971	RD%LNYG	0.033	6	5	6.6e-13	7.5e-05	0.018	0.34	0.001	0.0015
8972	DR%GNTE	0.033	6	5	7.1e-24	9.8e-16	0.005	1	0.001	0.0015
8973	SQ%RGAE	0.033	5	5	2.8e-14	1.1e-07	0.18	1	0.001	0.0015
8974	SP%GHYG	0.033	9	5	3.2e-19	4.2e-13	0.52	1	0.001	0.0015
8975	SL%RVYG	0.033	7	5	4.9e-22	2e-15	0.47	0.35	0.001	0.0015
8976	SGR%NYG	0.033	5	5	4.3e-17	1e-09	0.096	0.3	0.001	0.0015
8977	SIA%YNE	0.033	5	5	7.7e-16	5.8e-08	0.036	0.25	0.001	0.0015
8978	SSQ%NTE	0.033	22	12	4e-31	3.6e-24	0.73	1	0.001	0.00015
8979	SLD%NQP	0.033	37	12	0	2e-44	0.73	0.93	0.001	0.00015
8980	SER%TGE	0.033	9	5	1.2e-28	1.8e-21	0.047	1	0.001	0.0015
8981	SLQ%DYG	0.033	9	5	3.8e-25	1.9e-18	0.14	1	0.001	0.0015
8982	SPA%TGE	0.033	5	5	1.4e-11	3e-05	0.33	1	0.001	0.0015
8983	SSR%GDT	0.033	7	5	9.2e-16	2.3e-08	0.027	1	0.001	0.0015
8984	SEL%YNE	0.033	5	5	1.7e-18	1.2e-10	0.031	0.31	0.001	0.0015
8985	SPD%GET	0.033	10	5	2.4e-24	3.2e-18	0.52	1	0.001	0.0015
8986	SLG%YQP	0.033	4	5	6.9e-18	2.4e-11	0.2	1	0.001	0.0015
8987	SFR%DQP	0.033	6	5	1.2e-16	1.4e-10	0.61	1	0.001	0.0015
8988	SQG%GAE	0.033	5	5	1.2e-14	1.1e-07	0.074	1	0.001	0.0015
8989	SIR%GTE	0.033	7	5	6e-15	2.2e-07	0.019	1	0.001	0.0015
8990	SQV%TGE	0.033	9	5	5.3e-18	3.6e-09	0.001	1	0.001	0.0015
8991	SAG%NYE	0.033	5	5	1e-16	2.8e-09	0.2	0.13	0.001	0.0015
8992	SPQ%GNT	0.033	5	5	2.5e-16	1e-09	0.17	1	0.001	0.0015
8993	SIT%TGE	0.033	5	5	2.8e-09	0.48	0.004	1	0.001	0.0015
8994	SLG%DEK	0.033	6	5	8.6e-15	4.3e-08	0.48	0.29	0.001	0.0015
8995	SGG%SDT	0.033	6	5	2.8e-13	2.3e-06	0.62	0.14	0.001	0.0015
8996	SAG%GNE	0.033	5	5	5.8e-08	1	0.17	0.23	0.001	0.0015
8997	SQRG%GE	0.033	6	5	7.7e-18	2.8e-09	0.02	0.096	0.001	0.0015
8998	SLGQ%LE	0.033	6	5	8.3e-17	1.2e-10	0.48	1	0.001	0.0015
8999	SSSL%TE	0.033	7	5	2.8e-14	2.2e-07	0.25	0.36	0.001	0.0015
9000	SVRS%YE	0.033	6	5	1.6e-11	0.014	0.006	0.14	0.001	0.0015
9001	SRTS%GE	0.033	5	5	1.4e-16	2.4e-09	0.039	1	0.001	0.0015
9002	SIGT%NE	0.033	5	5	2.2e-14	1.1e-06	0.055	0.24	0.001	0.0015
9003	SQAG%QP	0.033	5	5	9.7e-18	1.2e-10	0.056	1	0.001	0.0015
9004	STQG%DT	0.033	6	5	8.5e-20	3e-13	0.2	1	0.001	0.0015
9005	SQAG%GE	0.033	6	5	8.6e-20	3.1e-13	0.19	1	0.001	0.0015
9006	SLGP%SP	0.033	7	5	4.1e-13	3.8e-07	0.75	1	0.001	0.0015
9007	SLDR%GT	0.033	5	5	2.2e-15	4.3e-08	0.035	1	0.001	0.0015
9008	SLAP%GE	0.033	5	5	6.8e-14	5.3e-07	0.089	1	0.001	0.0015
9009	RQGS%DT	0.033	5	5	2.3e-22	5.2e-14	0.003	1	0.001	0.0015
9010	SLSQ%NE	0.033	6	5	1.1e-16	1.2e-10	0.63	1	0.001	0.0015
9011	SVGG%SP	0.033	6	5	3.1e-16	2.1e-07	0.001	1	0.001	0.0015
9012	SQGQ%ET	0.033	6	5	3e-21	1.5e-14	0.41	0.34	0.001	0.0015
9013	STRG%GE	0.033	5	5	2.1e-12	4.4e-06	0.34	1	0.001	0.0015
9014	SRAG%EK	0.033	5	5	3.7e-12	1.5e-05	0.17	1	0.001	0.0015
9015	SPRQ%NE	0.033	7	5	3.1e-18	4.1e-11	0.14	0.37	0.001	0.0015
9016	SLGG%VE	0.033	7	5	3.4e-18	1.8e-11	0.13	1	0.001	0.0015
9017	SIAG%YE	0.033	5	5	2.6e-09	0.11	0.056	0.29	0.001	0.0015
9018	SAQGG%E	0.033	5	5	3.7e-17	5.1e-11	0.49	1	0.001	0.0015
9019	SQAGG%E	0.033	5	5	1.6e-14	1.1e-07	0.1	1	0.001	0.0015
9020	SVRGN%E	0.033	6	5	3.2e-15	4.7e-09	0.47	1	0.001	0.0015
9021	SLGSG%E	0.033	16	12	9.1e-29	5.1e-21	0.31	0.37	0.001	0.00015
9022	SPQGP%E	0.033	4	5	2.2e-07	1	0.15	1	0.001	0.0015
9023	SVGGG%G	0.033	6	5	4.6e-13	3.4e-06	0.094	1	0.001	0.0015
9024	SLGRG%T	0.033	11	5	7.2e-25	1.9e-18	0.26	1	0.001	0.0015
9025	SLTGV%G	0.033	7	5	3.2e-18	8.3e-10	0.018	0.15	0.001	0.0015
9026	SQVGA%E	0.033	6	5	1e-12	2e-05	0.11	0.34	0.001	0.0015
9027	SPTGP%E	0.033	6	5	2.8e-19	3.1e-13	0.62	1	0.001	0.0015
9028	SSQGL%E	0.033	5	5	3.4e-10	0.0013	0.18	1	0.001	0.0015
9029	SQVTG%E	0.033	6	5	1.6e-15	9.2e-09	0.12	1	0.001	0.0015
9030	SSSGG%T	0.033	6	5	3.5e-17	1.2e-10	0.2	1	0.001	0.0015
9031	SLERG%G	0.033	5	5	3.1e-15	1.1e-08	0.19	1	0.001	0.0015
9032	SLAGAG%	0.033	9	5	2e-17	1.7e-11	0.85	1	0.001	0.0015
9033	SLGQGL%	0.033	6	5	2e-21	7.1e-15	0.19	1	0.001	0.0015
9034	SLGQGE%	0.033	13	5	6.9e-24	1.8e-16	0.045	0.6	0.001	0.0015
9035	SRGQGG%	0.033	7	5	7.2e-21	1.5e-10	0.032	0.001	0.001	0.0015
9036	%RQGAGTE	0.033	5	5	5.3e-16	3.1e-09	0.12	1	0.001	0.0015
9037	%GQGATGE	0.033	6	5	1e-16	3.6e-10	0.19	1	0.001	0.0015
9038	%AGTGGNE	0.033	5	5	9.8e-12	1.4e-05	0.49	1	0.001	0.0015
9039	%RDRANYG	0.033	5	5	4.6e-15	8.3e-06	0.006	0.064	0.001	0.0015
9040	%EGATNEK	0.033	6	5	8.7e-19	1.2e-10	0.005	1	0.001	0.0015
9041	%PSGGAGE	0.033	5	5	5.8e-15	4.4e-08	0.091	1	0.001	0.0015
9042	%RDSYNSP	0.033	5	5	3.2e-15	4.7e-09	0.47	1	0.001	0.0015
9043	%PGQVSYE	0.033	5	5	8.3e-13	3.4e-06	0.17	1	0.001	0.0015
9044	%LAVNTGE	0.033	7	5	1.7e-18	1.5e-11	0.078	1	0.001	0.0015
9045	S%QGIQET	0.033	5	5	1.2e-17	2.4e-11	0.34	1	0.001	0.0015
9046	S%QGARQP	0.033	5	5	9.1e-17	1.9e-10	0.33	1	0.001	0.0015
9047	S%SGSYNE	0.033	16	12	4.8e-25	8.5e-18	0.52	0.7	0.001	0.00015
9048	S%GGVGNT	0.033	5	5	1.9e-14	4.4e-08	0.31	1	0.001	0.0015
9049	S%REGTGE	0.033	9	5	1.2e-19	3.1e-12	0.14	0.19	0.001	0.0015
9050	S%DRLNQP	0.033	5	5	1.3e-15	4.4e-08	0.021	1	0.001	0.0015
9051	S%GQGNEK	0.033	20	12	1.1e-26	3.8e-19	0.19	1	0.001	0.00015
9052	S%GGRGET	0.033	7	5	2.2e-20	1e-13	0.39	0.38	0.001	0.0015
9053	S%GPGADT	0.033	6	5	4.7e-18	1.8e-11	0.18	1	0.001	0.0015
9054	S%GSAGNT	0.033	5	5	2.9e-15	1e-08	0.19	1	0.001	0.0015
9055	S%SYSGNT	0.033	5	5	2.1e-13	4.6e-07	0.31	1	0.001	0.0015
9056	S%GQGITE	0.033	7	5	8.7e-16	9.2e-09	0.14	0.45	0.001	0.0015
9057	S%GQGGEK	0.033	17	12	1.7e-23	1.9e-16	0.96	0.64	0.001	0.00015
9058	R%TGVGQP	0.033	6	5	1.2e-13	1.1e-06	0.072	1	0.001	0.0015
9059	S%GGGQET	0.033	23	12	1.3e-33	2.5e-26	0.43	0.76	0.001	0.00015
9060	S%GNLNTE	0.033	6	5	3.2e-16	6.4e-09	0.035	1	0.001	0.0015
9061	S%GGGSET	0.033	5	5	2.2e-14	4.3e-08	0.35	1	0.001	0.0015
9062	S%GPASYE	0.033	6	5	9.4e-16	3.2e-08	0.37	0.055	0.001	0.0015
9063	S%GLYTGE	0.033	6	5	5.6e-15	6.4e-09	0.6	1	0.001	0.0015
9064	S%AESTDT	0.033	5	5	7.9e-13	6.3e-06	0.32	0.27	0.001	0.0015
9065	S%TRGNTE	0.033	5	5	4.2e-12	6.3e-06	0.46	1	0.001	0.0015
9066	S%GQPTGE	0.033	5	5	1.5e-15	1.2e-07	0.033	0.26	0.001	0.0015
9067	SS%AGNTE	0.033	5	5	1e-16	2.8e-09	0.1	0.25	0.001	0.0015
9068	SE%GSTYE	0.033	5	5	3.9e-14	5.8e-08	0.46	1	0.001	0.0015
9069	SQ%ASGNT	0.033	6	5	4.7e-17	1.3e-09	0.65	0.038	0.001	0.0015
9070	SL%GRKET	0.033	6	5	3.3e-13	1.5e-05	0.015	1	0.001	0.0015
9071	SA%GANYG	0.033	5	5	1.7e-14	5.8e-08	0.2	1	0.001	0.0015
9072	SI%GNTGE	0.033	5	5	3.6e-12	0.00025	0.01	1	0.001	0.0015
9073	SE%GAQET	0.033	5	5	6.8e-19	5.1e-12	0.092	1	0.001	0.0015
9074	SS%GSNYG	0.033	6	5	4.7e-08	0.16	0.19	1	0.001	0.0015
9075	SS%EGTDT	0.033	6	5	4.2e-14	5.8e-08	0.49	1	0.001	0.0015
9076	TG%VNTGE	0.033	5	5	8e-15	1.1e-07	0.05	1	0.001	0.0015
9077	SL%GGREK	0.033	6	5	2.2e-17	6.2e-10	0.024	1	0.001	0.0015
9078	SL%AGGQP	0.033	5	5	3.4e-11	0.0022	0.1	0.1	0.001	0.0015
9079	SI%TGNTE	0.033	6	5	1.7e-17	1.8e-11	0.63	1	0.001	0.0015
9080	SL%GVGEK	0.033	6	5	7e-15	2.1e-07	0.2	0.11	0.001	0.0015
9081	RG%PNTGE	0.033	6	5	1.1e-12	1.2e-06	0.62	1	0.001	0.0015
9082	SS%GYTGE	0.033	6	5	2.6e-19	1.8e-11	0.079	0.13	0.001	0.0015
9083	SE%VSNQP	0.033	6	5	2e-22	7.1e-15	0.019	1	0.001	0.0015
9084	SL%GRDEK	0.033	6	5	7.6e-17	3.1e-09	0.017	1	0.001	0.0015
9085	SL%RTDYG	0.033	5	5	3.5e-13	3e-05	0.089	0.09	0.001	0.0015
9086	SS%GAGET	0.033	5	5	2.6e-17	3.5e-09	0.005	1	0.001	0.0015
9087	RG%GGTGE	0.033	6	5	4e-17	3.1e-09	0.009	1	0.001	0.0015
9088	RD%GLSYE	0.033	6	5	8.1e-18	6.2e-10	0.009	1	0.001	0.0015
9089	ST%GGNYG	0.033	5	5	3.5e-17	1.2e-10	0.2	1	0.001	0.0015
9090	SL%GGDEK	0.033	5	5	2.2e-13	3.3e-06	0.046	1	0.001	0.0015
9091	SEG%GNSP	0.033	6	5	1.2e-14	2.3e-08	0.36	1	0.001	0.0015
9092	SLR%YQET	0.033	5	5	8e-20	3.1e-12	0.018	1	0.001	0.0015
9093	SPG%LNEK	0.033	6	5	2.9e-17	3.6e-10	0.19	0.29	0.001	0.0015
9094	SLI%VNTE	0.033	5	5	2.6e-17	5.6e-10	0.032	1	0.001	0.0015
9095	SVT%NTGE	0.033	7	5	2e-16	2.8e-09	0.049	1	0.001	0.0015
9096	SLR%GSTE	0.033	5	5	3.8e-14	8.7e-08	0.3	1	0.001	0.0015
9097	SQR%GGET	0.033	6	5	1.1e-13	1.2e-06	0.19	0.33	0.001	0.0015
9098	SLM%GTDT	0.033	5	5	8.6e-14	4.2e-06	0.014	1	0.001	0.0015
9099	SYR%GNYG	0.033	6	5	1.7e-17	3.1e-09	0.061	0.061	0.001	0.0015
9100	SLA%GANE	0.033	6	5	1.8e-15	3.5e-07	0.021	0.17	0.001	0.0015
9101	SRD%GDTE	0.033	5	5	3.4e-16	2.4e-09	0.098	1	0.001	0.0015
9102	SVG%TNEK	0.033	7	5	8.9e-18	1.2e-10	0.051	1	0.001	0.0015
9103	SLW%NTGE	0.033	9	5	4.7e-20	6.5e-12	0.081	0.062	0.001	0.0015
9104	SLG%AKNI	0.033	8	5	1.1e-14	3.8e-07	0.32	0.061	0.001	0.0015
9105	SSR%GDTE	0.033	5	5	2e-15	2.8e-09	0.5	1	0.001	0.0015
9106	SLG%TGGE	0.033	5	5	1.9e-21	5.2e-14	0.025	1	0.001	0.0015
9107	SLV%GSGE	0.033	5	5	8.8e-16	3.1e-09	0.2	1	0.001	0.0015
9108	SLG%RDTE	0.033	6	5	1.2e-17	2.4e-11	0.35	1	0.001	0.0015
9109	SID%GSYE	0.033	6	5	1.4e-18	1.2e-10	0.008	1	0.001	0.0015
9110	SGG%GTGE	0.033	6	5	1.2e-15	2.4e-09	0.34	1	0.001	0.0015
9111	SSG%SNYG	0.033	7	5	2.8e-19	3.1e-13	0.63	1	0.001	0.0015
9112	RRD%SSYE	0.033	6	5	5.9e-15	4.4e-08	0.092	1	0.001	0.0015
9113	RAG%TNEK	0.033	5	5	3.2e-19	2.7e-12	0.082	1	0.001	0.0015
9114	SPR%GSGE	0.033	5	5	3.2e-13	2e-05	0.011	1	0.001	0.0015
9115	SFD%SGNT	0.033	6	5	3.9e-18	2.4e-11	0.11	1	0.001	0.0015
9116	SFL%SSYE	0.033	5	5	9e-19	6.2e-10	0.001	1	0.001	0.0015
9117	RTG%GTGE	0.033	5	5	7.1e-17	6.2e-10	0.079	1	0.001	0.0015
9118	SSP%GANV	0.033	5	5	1.1e-14	1.6e-08	0.49	1	0.001	0.0015
9119	SST%GTGE	0.033	5	5	2e-12	4.2e-06	0.33	1	0.001	0.0015
9120	SRG%FQET	0.033	5	5	9.8e-13	7.1e-05	0.088	0.11	0.001	0.0015
9121	SQQ%SGNT	0.033	8	5	2.7e-15	9.2e-09	0.2	1	0.001	0.0015
9122	SLDR%AGE	0.033	6	5	3.1e-20	3.1e-13	0.068	1	0.001	0.0015
9123	RRDR%NTE	0.033	7	5	3.4e-16	3.6e-10	0.64	1	0.001	0.0015
9124	SDPG%GYE	0.033	5	5	6.3e-16	3.1e-09	0.14	1	0.001	0.0015
9125	SPRG%NSP	0.033	5	5	2.8e-12	2.4e-05	0.33	0.25	0.001	0.0015
9126	SPGT%KET	0.033	8	5	3.5e-16	9.6e-09	0.47	0.054	0.001	0.0015
9127	SLTG%KET	0.033	5	5	2.5e-20	2.4e-12	0.027	0.27	0.001	0.0015
9128	SFRD%NQP	0.033	8	5	2.3e-20	4.2e-13	0.037	1	0.001	0.0015
9129	SLLG%GET	0.033	5	5	1.7e-14	2.4e-07	0.48	0.099	0.001	0.0015
9130	SQEP%TDT	0.033	5	5	5.2e-15	1.1e-07	0.033	1	0.001	0.0015
9131	SGQG%GTE	0.033	7	5	1.8e-15	9.2e-09	0.14	1	0.001	0.0015
9132	SLGR%DYG	0.033	5	5	2.2e-15	3.1e-09	0.48	1	0.001	0.0015
9133	STGG%GNT	0.033	5	5	4.6e-13	1.7e-06	0.18	1	0.001	0.0015
9134	SQAG%NYG	0.033	8	5	1.2e-20	5.9e-12	0.006	0.23	0.001	0.0015
9135	SGTGG%TE	0.033	5	5	2.2e-17	1.2e-10	0.49	0.26	0.001	0.0015
9136	SLLGQ%YE	0.033	6	5	4e-13	6.3e-06	0.32	0.14	0.001	0.0015
9137	SLASG%DT	0.033	6	5	5.2e-16	6e-09	0.2	0.3	0.001	0.0015
9138	SERGG%TE	0.033	5	5	2.2e-17	3.1e-09	0.005	1	0.001	0.0015
9139	SRGGG%NE	0.033	6	5	3.7e-20	3.1e-13	0.082	1	0.001	0.0015
9140	SLMGG%ET	0.033	5	5	4.6e-16	1.1e-08	0.029	1	0.001	0.0015
9141	SLVSG%GE	0.033	5	5	9.6e-17	6.2e-10	0.11	1	0.001	0.0015
9142	RPGTG%ET	0.033	6	5	2.9e-19	3.1e-13	0.63	1	0.001	0.0015
9143	SESGG%YG	0.033	7	5	3.2e-16	2.8e-09	0.079	1	0.001	0.0015
9144	SPRGR%NE	0.033	5	5	2.3e-11	0.0011	0.014	1	0.001	0.0015
9145	SPPGL%TE	0.033	5	5	8.5e-15	1.2e-08	0.5	1	0.001	0.0015
9146	SFTGG%YE	0.033	8	5	1e-16	8.3e-11	0.83	1	0.001	0.0015
9147	SLGAG%GE	0.033	5	5	9.1e-12	0.00014	0.044	1	0.001	0.0015
9148	SEGQGN%P	0.033	6	5	1.8e-19	3.1e-13	0.39	1	0.001	0.0015
9149	SWASGS%E	0.033	6	5	5e-07	1	0.34	1	0.001	0.0015
9150	SIGLAG%E	0.033	6	5	5.9e-16	2.3e-08	0.32	0.055	0.001	0.0015
9151	SLASGV%E	0.033	6	5	5.4e-11	7.5e-05	0.49	1	0.001	0.0015
9152	SPTGGG%E	0.033	9	5	7.5e-20	4.2e-13	0.27	0.46	0.001	0.0015
9153	RRLAGA%E	0.033	5	5	1.4e-17	1.2e-10	0.082	1	0.001	0.0015
9154	SFRQGA%E	0.033	5	5	6.6e-16	6e-09	0.076	1	0.001	0.0015
9155	SDTGGS%E	0.033	5	5	2.2e-15	4.4e-08	0.035	1	0.001	0.0015
9156	SLGQGTG%	0.033	9	5	4.5e-19	1.2e-12	0.62	0.4	0.001	0.0015
9157	SPGTGSY%	0.033	9	5	5.3e-17	1.3e-09	0.13	0.21	0.001	0.0015
9158	%RGQGSTDT	0.033	5	5	4e-15	6e-09	0.46	1	0.001	0.0015
9159	S%GTGLNEK	0.033	5	5	1.7e-15	1e-08	0.46	0.24	0.001	0.0015
9160	S%LATSTDT	0.033	5	5	2.1e-17	1.2e-10	0.12	1	0.001	0.0015
9161	S%TSGSLNE	0.033	5	5	3.3e-13	8.3e-06	0.027	1	0.001	0.0015
9162	S%RASGGDT	0.033	8	5	1.7e-23	4.1e-13	0.001	0.029	0.001	0.0015
9163	S%GQGGGSP	0.033	6	5	1.4e-17	1.5e-11	0.63	1	0.001	0.0015
9164	S%QGLNTGE	0.033	5	5	2.6e-12	9.8e-06	0.18	1	0.001	0.0015
9165	S%QSSYNSP	0.033	6	5	3.7e-17	1.2e-10	0.21	1	0.001	0.0015
9166	S%SGTANYG	0.033	6	5	3.6e-15	1.2e-08	0.21	1	0.001	0.0015
9167	S%AGTTNEK	0.033	5	5	3.4e-13	5e-07	0.47	1	0.001	0.0015
9168	S%SRGSGNT	0.033	6	5	4.7e-17	3.2e-08	0.023	0.044	0.001	0.0015
9169	S%GQSGANV	0.033	5	5	4.5e-12	7.5e-05	0.17	0.25	0.001	0.0015
9170	S%RRSSYNE	0.033	6	5	3.6e-17	1.2e-10	0.21	1	0.001	0.0015
9171	S%RGSMNTE	0.033	4	5	5.4e-15	4.4e-08	0.085	1	0.001	0.0015
9172	R%SGRSYNE	0.033	5	5	2.5e-19	2.4e-11	0.031	0.23	0.001	0.0015
9173	S%STGGYNE	0.033	7	5	1.6e-17	1.8e-11	0.62	1	0.001	0.0015
9174	S%SGLGTGE	0.033	6	5	3.7e-14	1.2e-07	0.21	1	0.001	0.0015
9175	S%LGSSGNT	0.033	5	5	3e-15	2.3e-08	0.088	1	0.001	0.0015
9176	SA%GGSTDT	0.033	5	5	2.9e-15	4.4e-08	0.045	1	0.001	0.0015
9177	SD%GGSTDT	0.033	8	5	5.3e-22	6.6e-14	0.015	0.37	0.001	0.0015
9178	SQ%RGPYNE	0.033	5	5	2e-11	7.1e-05	0.19	1	0.001	0.0015
9179	SP%GSYNSP	0.033	8	5	3.4e-18	1.7e-11	0.14	1	0.001	0.0015
9180	SL%DRGNQP	0.033	6	5	2.7e-19	3.1e-13	0.61	1	0.001	0.0015
9181	SL%GMGNQP	0.033	6	5	7.2e-21	1.5e-14	0.33	1	0.001	0.0015
9182	SL%AGVNTE	0.033	5	5	7.1e-21	5.2e-14	0.094	1	0.001	0.0015
9183	SD%GQGSYE	0.033	5	5	2.1e-14	5e-07	0.1	0.29	0.001	0.0015
9184	SP%RTGNTE	0.033	5	5	2e-15	4.4e-08	0.031	1	0.001	0.0015
9185	SR%GQGTYE	0.033	6	5	1.6e-17	1.8e-11	0.61	1	0.001	0.0015
9186	SP%TGASYE	0.033	5	5	3.2e-16	6.2e-10	0.35	1	0.001	0.0015
9187	SP%AGGNTE	0.033	5	5	2.4e-13	5e-07	0.33	1	0.001	0.0015
9188	SLG%GLNYG	0.033	6	5	9.8e-13	6.8e-06	0.34	0.29	0.001	0.0015
9189	SLT%GNTGE	0.033	7	5	3.4e-20	3.1e-13	0.075	1	0.001	0.0015
9190	SLV%GRTGE	0.033	5	5	6e-16	2e-08	0.02	1	0.001	0.0015
9191	SEG%LSNQP	0.033	6	5	1.8e-19	1.2e-12	0.1	1	0.001	0.0015
9192	SSG%LAKNI	0.033	6	5	5.9e-20	1.2e-12	0.034	1	0.001	0.0015
9193	SLA%GAGET	0.033	5	5	6.6e-19	2.4e-11	0.019	1	0.001	0.0015
9194	SQE%NSNQP	0.033	6	5	1.3e-16	9.1e-08	0.001	1	0.001	0.0015
9195	SLA%GAGNT	0.033	5	5	2.1e-14	4.4e-08	0.33	1	0.001	0.0015
9196	SPE%SGANV	0.033	7	5	5.9e-20	1e-13	0.38	1	0.001	0.0015
9197	SRL%GGTDT	0.033	8	5	4.4e-16	2.1e-08	0.46	0.031	0.001	0.0015
9198	SRG%GLNTE	0.033	5	5	2.4e-18	1.2e-10	0.13	0.1	0.001	0.0015
9199	SPRG%GNSP	0.033	5	5	1.6e-14	1.1e-07	0.098	1	0.001	0.0015
9200	SSQG%NTGE	0.033	7	5	6.3e-26	2.4e-19	0.47	0.39	0.001	0.0015
9201	SEAG%GTDT	0.033	5	5	3.5e-20	2.4e-11	0.001	1	0.001	0.0015
9202	RRDR%SGNT	0.033	5	5	1.5e-16	3.1e-09	0.12	0.29	0.001	0.0015
9203	SLGG%NQET	0.033	5	5	3.4e-17	4.7e-09	0.005	1	0.001	0.0015
9204	SFLA%STDT	0.033	6	5	1.6e-17	1.2e-10	0.093	1	0.001	0.0015
9205	SFGG%GNQP	0.033	5	5	1.1e-13	2.4e-07	0.32	1	0.001	0.0015
9206	SLAGS%TDT	0.033	6	5	8.2e-15	4.4e-08	0.13	1	0.001	0.0015
9207	SFRDS%TDT	0.033	5	5	2.8e-17	1.7e-09	0.044	0.26	0.001	0.0015
9208	SPVGG%SYE	0.033	5	5	4.4e-18	2.4e-11	0.13	1	0.001	0.0015
9209	SQATG%TGE	0.033	5	5	9.1e-12	2e-05	0.32	1	0.001	0.0015
9210	SPRAG%NTE	0.033	5	5	2.2e-12	3.2e-06	0.47	1	0.001	0.0015
9211	SLGTG%GYG	0.033	6	5	1.6e-15	8.3e-09	0.4	0.34	0.001	0.0015
9212	RAGTSG%YE	0.033	7	5	5.4e-15	9.2e-09	0.4	1	0.001	0.0015
9213	SLAGTG%EK	0.033	6	5	1.8e-17	1.2e-10	0.1	1	0.001	0.0015
9214	STTSGG%NE	0.033	5	5	5.3e-12	7.2e-06	0.5	1	0.001	0.0015
9215	SSY%	0.034	12	8	3.1e-21	1.9e-14	0.7	0.28	0.001	0.00083
9216	%ITGE	0.034	10	8	5.8e-19	2.9e-12	0.24	1	0.001	0.00083
9217	S%GLE	0.034	21	18	1.2e-31	1.9e-22	0.78	0.009	0.001	8.6e-05
9218	S%AGE	0.034	40	26	0	0	0.98	0.92	0.001	3.8e-05
9219	S%RDG	0.034	10	8	7e-24	1.6e-17	0.53	1	0.001	0.00083
9220	GL%GE	0.034	8	8	8.1e-14	3.8e-07	0.26	1	0.001	0.00083
9221	SL%TG	0.034	8	8	1.1e-13	2.2e-07	0.63	1	0.001	0.00083
9222	SSS%G	0.034	7	8	1.2e-19	3.1e-13	0.47	1	0.001	0.00083
9223	SQDG%	0.034	9	8	8.7e-22	4.2e-13	0.02	0.12	0.001	0.00083
9224	SPGR%	0.034	11	8	5e-15	4e-08	0.63	0.23	0.001	0.00083
9225	%TGGGG	0.034	8	8	1.8e-15	6e-09	0.37	1	0.001	0.00083
9226	S%GVHE	0.034	12	8	1.1e-20	2.4e-14	0.55	1	0.001	0.00083
9227	S%RSDT	0.034	9	8	1.3e-19	2.9e-12	0.13	0.44	0.001	0.00083
9228	SQ%GQP	0.034	9	8	4.2e-29	1.8e-21	0.059	0.49	0.001	0.00083
9229	RR%GET	0.034	11	8	2.8e-26	8.5e-18	0.004	1	0.001	0.00083
9230	SRP%NE	0.034	10	8	8.5e-20	4.2e-13	0.25	1	0.001	0.00083
9231	SLT%DT	0.034	11	8	4e-27	9.6e-20	0.051	1	0.001	0.00083
9232	SQG%RG	0.034	10	8	2e-19	1.2e-12	0.9	0.22	0.001	0.00083
9233	SPLG%T	0.034	11	8	1.6e-20	2.3e-14	0.85	1	0.001	0.00083
9234	SLEA%E	0.034	9	8	1.2e-20	3.1e-13	0.045	1	0.001	0.00083
9235	SYGR%E	0.034	7	8	1.4e-17	3.1e-09	0.22	0.025	0.001	0.00083
9236	SLAL%E	0.034	12	8	1.1e-19	5.4e-13	0.43	0.58	0.001	0.00083
9237	SLPGG%	0.034	8	8	9.8e-16	8.3e-09	0.35	0.41	0.001	0.00083
9238	%GSGNQP	0.034	8	8	6e-18	1.8e-11	0.39	1	0.001	0.00083
9239	%GGATDT	0.034	8	8	5.3e-17	3.6e-10	0.45	0.4	0.001	0.00083
9240	S%YSNQP	0.034	29	18	3.9e-41	2.6e-33	0.87	0.2	0.001	8.6e-05
9241	S%QSTDT	0.034	13	8	8.9e-21	9.6e-14	0.4	0.28	0.001	0.00083
9242	S%LENTE	0.034	10	8	2.5e-18	6.4e-11	0.21	0.22	0.001	0.00083
9243	S%QGAQP	0.034	8	8	2.3e-21	8.7e-15	0.84	0.38	0.001	0.00083
9244	S%GTNEK	0.034	8	8	6.7e-19	1.6e-11	0.051	1	0.001	0.00083
9245	S%GLNNE	0.034	10	8	1.7e-26	3.6e-19	0.057	1	0.001	0.00083
9246	G%SNTGE	0.034	8	8	7.9e-13	3.8e-05	0.025	1	0.001	0.00083
9247	S%SGDTE	0.034	9	8	3.5e-18	1.6e-11	0.27	1	0.001	0.00083
9248	R%QGTDT	0.034	8	8	2e-18	2.9e-12	0.85	1	0.001	0.00083
9249	RG%GNSP	0.034	7	8	1.9e-15	1.2e-08	0.18	1	0.001	0.00083
9250	TG%GTGE	0.034	9	8	7.2e-15	1.9e-08	0.45	1	0.001	0.00083
9251	GG%GANV	0.034	7	8	9.7e-19	1.8e-11	0.064	1	0.001	0.00083
9252	SP%PQET	0.034	10	8	1.4e-14	2e-08	0.85	1	0.001	0.00083
9253	SL%PGET	0.034	12	8	2.3e-26	8.2e-20	0.34	1	0.001	0.00083
9254	SL%FTDT	0.034	12	8	4.7e-20	1e-13	0.55	1	0.001	0.00083
9255	SP%GGGG	0.034	9	8	3.2e-25	8.5e-18	0.045	1	0.001	0.00083
9256	SLV%NYG	0.034	9	8	1.2e-19	1.2e-12	0.28	0.42	0.001	0.00083
9257	SQA%NTE	0.034	12	8	4.3e-18	1.6e-10	0.27	0.12	0.001	0.00083
9258	SLG%LNE	0.034	8	8	5.7e-23	3.1e-15	0.13	0.17	0.001	0.00083
9259	SVR%TGE	0.034	8	8	2.1e-15	1.2e-07	0.058	0.38	0.001	0.00083
9260	SQD%GQP	0.034	10	8	1.6e-19	6.5e-12	0.03	1	0.001	0.00083
9261	SEQ%NTE	0.034	10	8	4.3e-20	1.5e-13	0.35	1	0.001	0.00083
9262	SFG%NNE	0.034	8	8	3.8e-17	6.4e-11	0.71	1	0.001	0.00083
9263	SDR%TGE	0.034	19	8	1e-31	4.1e-23	0.015	0.2	0.001	0.00083
9264	SES%GYG	0.034	9	8	1.7e-22	7.8e-16	0.27	1	0.001	0.00083
9265	STG%GET	0.034	9	8	2.1e-21	2e-14	0.28	0.43	0.001	0.00083
9266	SLR%GYG	0.034	10	8	2.4e-22	2.6e-15	0.26	0.43	0.001	0.00083
9267	SLR%ADT	0.034	9	8	1.2e-08	0.12	0.32	0.39	0.001	0.00083
9268	SQTG%YG	0.034	11	8	1e-23	1.3e-17	0.97	1	0.001	0.00083
9269	SLAG%HE	0.034	8	8	9.7e-17	7.1e-10	0.16	1	0.001	0.00083
9270	GLAGV%E	0.034	8	8	5.6e-19	2.8e-12	0.6	0.41	0.001	0.00083
9271	%GGRSYNE	0.034	8	8	1e-16	7.1e-10	0.47	0.37	0.001	0.00083
9272	S%TGAQET	0.034	10	8	1.7e-26	2.2e-20	0.95	1	0.001	0.00083
9273	S%SGTGYE	0.034	7	8	2e-16	8.3e-10	0.85	0.35	0.001	0.00083
9274	S%TTNTGE	0.034	9	8	4.6e-19	1.1e-12	0.51	1	0.001	0.00083
9275	S%GTVYNE	0.034	12	8	6.7e-18	1.2e-11	0.7	1	0.001	0.00083
9276	S%SGRAYE	0.034	8	8	5e-21	3.1e-13	0.041	0.47	0.001	0.00083
9277	S%GTGNNE	0.034	9	8	3.5e-19	1.3e-11	0.16	0.22	0.001	0.00083
9278	S%RASGNT	0.034	10	8	5.9e-16	1.6e-09	0.44	1	0.001	0.00083
9279	S%SATNEK	0.034	11	8	4.3e-21	9.3e-15	0.56	1	0.001	0.00083
9280	S%LGGGTE	0.034	9	8	7.7e-19	1.1e-12	0.86	1	0.001	0.00083
9281	S%GSTNEK	0.034	13	8	7.1e-24	7.7e-17	0.11	1	0.001	0.00083
9282	SP%GGTGE	0.034	10	8	1.3e-25	1.9e-18	0.08	1	0.001	0.00083
9283	SLD%GNYG	0.034	13	8	1e-25	1.3e-17	0.017	0.56	0.001	0.00083
9284	SLG%GGGE	0.034	10	8	6e-21	6.6e-14	0.11	1	0.001	0.00083
9285	SLG%GNEK	0.034	14	8	4.1e-27	2.4e-19	0.02	1	0.001	0.00083
9286	SLDG%NYG	0.034	10	8	1.1e-21	3.1e-15	0.41	1	0.001	0.00083
9287	SPGG%GNT	0.034	11	8	2.4e-27	2.2e-20	0.26	0.49	0.001	0.00083
9288	SPLG%TDT	0.034	9	8	4.8e-26	3.2e-18	0.13	0.14	0.001	0.00083
9289	SFGT%TDT	0.034	11	8	6.4e-24	5.9e-17	0.54	0.24	0.001	0.00083
9290	SPGT%TGE	0.034	9	8	2.7e-19	1.2e-12	0.62	0.42	0.001	0.00083
9291	SPAG%QET	0.034	10	8	2e-16	1.7e-09	0.52	0.28	0.001	0.00083
9292	SLLGG%ET	0.034	11	8	2.6e-19	1.2e-12	0.25	1	0.001	0.00083
9293	S%AGGGTDT	0.034	9	8	3e-17	8.3e-10	0.044	1	0.001	0.00083
9294	S%SSGGADT	0.034	13	8	7.7e-24	2e-14	0.012	0.039	0.001	0.00083
9295	S%GQGGNSP	0.034	12	8	4.3e-30	5.7e-23	0.18	0.5	0.001	0.00083
9296	S%TSGRGNE	0.034	11	8	2e-24	8.5e-18	0.57	0.48	0.001	0.00083
9297	SQ%GSGANV	0.034	10	8	1.6e-22	9.3e-15	0.045	0.47	0.001	0.00083
9298	SP%TGGNTE	0.034	9	8	2.2e-20	1.1e-12	0.062	0.4	0.001	0.00083
9299	SP%RGSTDT	0.034	8	8	1.5e-19	1.1e-12	0.44	0.38	0.001	0.00083
9300	SSTG%GTDT	0.034	8	8	2.2e-17	1.5e-10	0.41	0.45	0.001	0.00083
9301	SLDR%NTGE	0.034	8	8	9.4e-16	3.1e-09	0.37	1	0.001	0.00083
9302	SQGQG%TGE	0.034	9	8	3.2e-26	6.4e-18	0.006	1	0.001	0.00083
9303	SLGGQGS%E	0.035	7	6	2.1e-14	1.2e-07	0.15	1	0.001	0.0012
9304	%EYG	0.035	5	6	1.6e-14	4.6e-07	0.028	1	0.001	0.0012
9305	S%RQGANTGE	0.035	10	7	3.6e-18	1.3e-10	0.07	0.47	0.001	0.00086
9306	GI%E	0.035	6	6	1.6e-15	9.2e-09	0.43	0.34	0.001	0.0012
9307	SL%GGANTGE	0.035	7	7	7e-19	1.1e-12	0.75	1	0.001	0.00086
9308	SEA%	0.035	6	6	1.5e-21	3.1e-13	0.004	1	0.001	0.0012
9309	ST%LAGGTDT	0.035	9	6	4.1e-23	7.8e-16	0.77	0.057	0.001	0.0012
9310	SLD%	0.035	9	6	3.8e-17	1.3e-10	0.59	0.42	0.001	0.0012
9311	SS%TSGSTDT	0.035	9	6	5.7e-21	9.3e-15	0.51	1	0.001	0.0012
9312	%SPGE	0.035	7	6	2.3e-16	8.3e-10	0.23	1	0.001	0.0012
9313	SSRLAGG%DT	0.035	8	6	3.8e-17	4.1e-11	0.75	1	0.001	0.0012
9314	%QVYE	0.035	6	6	1.2e-18	2.4e-11	0.041	1	0.001	0.0012
9315	SPRTSG%SYNE	0.035	7	6	1.4e-19	1.1e-12	0.27	0.39	0.001	0.0012
9316	%LAGG	0.035	10	7	2.2e-19	1.5e-10	0.072	0.024	0.001	0.00086
9317	%LAGE	0.035	22	16	1.1e-33	3.3e-25	0.053	0.75	0.001	8.6e-05
9318	%LRNE	0.035	9	6	4.1e-21	9.3e-15	0.86	0.43	0.001	0.0012
9319	S%SYE	0.035	114	42	0	0	1	0.06	0.001	3.2e-05
9320	S%QGR	0.035	6	6	9e-19	2.4e-11	0.031	1	0.001	0.0012
9321	S%LVE	0.035	6	6	2.4e-15	9.2e-09	0.22	1	0.001	0.0012
9322	S%VRE	0.035	7	7	6.2e-15	1.2e-08	0.62	1	0.001	0.00086
9323	S%NRG	0.035	6	6	2.9e-16	3.1e-09	0.23	0.33	0.001	0.0012
9324	S%LAG	0.035	6	6	2.7e-12	6.8e-06	0.33	1	0.001	0.0012
9325	S%SSG	0.035	7	6	1.2e-14	2.3e-08	0.42	1	0.001	0.0012
9326	G%KET	0.035	5	6	1.1e-16	6e-09	0.048	0.33	0.001	0.0012
9327	SP%IE	0.035	7	7	6.9e-11	0.056	0.004	0.36	0.001	0.00086
9328	SQ%RG	0.035	8	7	6.4e-16	1.2e-08	0.062	1	0.001	0.00086
9329	SQ%SG	0.035	8	7	8.6e-16	1.7e-09	0.6	1	0.001	0.00086
9330	SV%SG	0.035	6	6	4.5e-17	9.2e-09	0.004	1	0.001	0.0012
9331	SG%AE	0.035	7	7	2.4e-18	1.8e-11	0.4	0.38	0.001	0.00086
9332	SQ%GP	0.035	6	6	1.1e-21	3.1e-12	0.001	0.3	0.001	0.0012
9333	GTS%E	0.035	7	7	4.6e-21	2e-14	0.26	1	0.001	0.00086
9334	SIG%E	0.035	22	16	4.2e-32	4.9e-22	0.001	1	0.001	8.6e-05
9335	SFN%E	0.035	14	7	8e-21	1e-13	0.48	0.19	0.001	0.00086
9336	SFE%E	0.035	6	6	5.3e-13	2.3e-06	0.19	1	0.001	0.0012
9337	SPN%G	0.035	10	6	3.9e-19	5e-13	0.65	1	0.001	0.0012
9338	SLE%G	0.035	8	7	1.6e-18	6.4e-11	0.029	1	0.001	0.00086
9339	RQN%E	0.035	10	7	6.3e-22	8.7e-15	0.34	0.25	0.001	0.00086
9340	SPD%G	0.035	6	6	2.1e-12	7.3e-05	0.024	1	0.001	0.0012
9341	SSGG%	0.035	24	16	1.7e-31	5.8e-24	0.62	0.54	0.001	8.6e-05
9342	SGNT%	0.035	8	6	1.1e-16	2.8e-09	0.032	1	0.001	0.0012
9343	%LGNQP	0.035	14	7	7.9e-21	3.3e-13	0.62	0.045	0.001	0.00086
9344	%PRTDT	0.035	10	6	2.1e-21	1.9e-14	0.089	1	0.001	0.0012
9345	%RTYNE	0.035	6	6	1.9e-20	1.5e-11	0.001	1	0.001	0.0012
9346	S%TDTE	0.035	8	6	9.9e-19	2.9e-12	0.28	1	0.001	0.0012
9347	S%YQET	0.035	36	16	0	2.5e-40	0.5	0.21	0.001	8.6e-05
9348	R%GPTE	0.035	6	6	1.8e-14	2.3e-08	0.63	1	0.001	0.0012
9349	S%QGYT	0.035	6	6	2.9e-14	2.2e-07	0.11	1	0.001	0.0012
9350	S%AVGE	0.035	7	6	1.1e-17	1.5e-11	0.6	1	0.001	0.0012
9351	S%RGAG	0.035	7	6	5.2e-14	5.6e-08	0.77	1	0.001	0.0012
9352	S%RDGE	0.035	7	6	6.2e-16	2.8e-09	0.51	0.36	0.001	0.0012
9353	S%LDTE	0.035	7	6	1.3e-12	4.3e-06	0.73	0.33	0.001	0.0012
9354	SS%TSE	0.035	6	6	6.1e-14	1.1e-07	0.46	1	0.001	0.0012
9355	SQ%GVE	0.035	7	7	2.6e-13	7.7e-06	0.62	0.064	0.001	0.00086
9356	SG%GGG	0.035	6	6	1.7e-15	9.2e-09	0.15	1	0.001	0.0012
9357	SL%SAE	0.035	8	7	6.1e-17	8.3e-10	0.085	1	0.001	0.00086
9358	SI%RGE	0.035	6	6	3.3e-20	2.7e-11	0.001	1	0.001	0.0012
9359	SE%SGE	0.035	9	7	4.2e-20	4.2e-13	0.12	1	0.001	0.00086
9360	SP%FGE	0.035	6	6	2e-12	1.1e-05	0.49	0.3	0.001	0.0012
9361	RR%GGE	0.035	7	7	1.3e-16	3.6e-10	0.42	1	0.001	0.00086
9362	TG%SYG	0.035	9	7	1.6e-20	1.1e-12	0.25	0.071	0.001	0.00086
9363	SS%RGT	0.035	6	6	3e-18	1.8e-11	0.41	0.34	0.001	0.0012
9364	SS%VGE	0.035	9	7	1.1e-18	2.4e-12	0.53	1	0.001	0.00086
9365	SS%VNE	0.035	10	7	1.4e-18	6.5e-12	0.58	0.45	0.001	0.00086
9366	ST%GSE	0.035	8	7	7.8e-21	1e-13	0.086	1	0.001	0.00086
9367	SPY%GE	0.035	8	6	1.3e-17	5.6e-10	0.02	1	0.001	0.0012
9368	SIR%GE	0.035	10	7	1.9e-13	0.00022	0.001	1	0.001	0.00086
9369	SQL%GE	0.035	5	6	1e-15	4.7e-09	0.18	1	0.001	0.0012
9370	SLG%FE	0.035	7	6	1.3e-18	6.4e-11	0.76	0.023	0.001	0.0012
9371	SFG%AE	0.035	7	7	1.1e-15	8.3e-09	0.48	0.32	0.001	0.00086
9372	SDS%GE	0.035	7	6	3.9e-15	8.3e-09	0.39	1	0.001	0.0012
9373	RDG%GE	0.035	8	7	6.6e-16	2.1e-08	0.22	0.16	0.001	0.00086
9374	SDP%YG	0.035	6	6	8.9e-19	1.8e-11	0.13	0.31	0.001	0.0012
9375	AGG%ET	0.035	7	7	3.7e-20	3.1e-13	0.42	0.33	0.001	0.00086
9376	SLD%DE	0.035	7	7	1.9e-22	7.8e-16	0.29	1	0.001	0.00086
9377	SLL%DE	0.035	7	7	5.7e-16	3.1e-09	0.66	0.33	0.001	0.00086
9378	SLG%TG	0.035	6	6	1.4e-13	1.8e-06	0.21	0.31	0.001	0.0012
9379	SLA%EK	0.035	9	7	1.4e-14	4.3e-08	0.38	1	0.001	0.00086
9380	SLGG%E	0.035	82	31	0	0	0.69	0.054	0.001	2.4e-05
9381	SQLG%E	0.035	7	7	2.4e-17	6.4e-11	0.44	1	0.001	0.00086
9382	SPSG%G	0.035	6	6	1.9e-18	3.1e-12	0.5	1	0.001	0.0012
9383	SLDG%T	0.035	13	6	9.4e-26	2.4e-19	0.32	1	0.001	0.0012
9384	SRDV%E	0.035	6	6	1e-21	5.2e-14	0.016	1	0.001	0.0012
9385	SLGV%E	0.035	23	14	5.5e-34	1.2e-26	0.81	0.77	0.001	7.4e-05
9386	SREG%G	0.035	7	6	2.4e-15	9.2e-09	0.62	0.34	0.001	0.0012
9387	SSSG%G	0.035	6	6	6.9e-13	1.2e-06	0.46	1	0.001	0.0012
9388	SETG%G	0.035	10	7	6.9e-19	2.9e-12	0.61	0.46	0.001	0.00086
9389	SQGP%G	0.035	6	6	7.3e-18	1.4e-09	0.078	0.054	0.001	0.0012
9390	SFGG%T	0.035	15	6	9.4e-21	4.6e-13	0.051	0.33	0.001	0.0012
9391	SEGT%G	0.035	6	6	1e-07	1	0.083	1	0.001	0.0012
9392	SGRA%E	0.035	5	6	2.5e-21	5e-14	0.14	0.29	0.001	0.0012
9393	SVRD%E	0.035	7	6	1.3e-19	1.5e-11	0.11	0.063	0.001	0.0012
9394	SSDR%G	0.035	7	6	2e-18	1.5e-10	0.03	0.35	0.001	0.0012
9395	RADSY%	0.035	7	6	6.5e-17	3.5e-10	0.45	0.35	0.001	0.0012
9396	SSRTG%	0.035	7	6	1.8e-15	1e-08	0.45	0.31	0.001	0.0012
9397	SLDSY%	0.035	18	7	6.6e-28	1.2e-20	0.41	0.16	0.001	0.00086
9398	SLEVG%	0.035	12	7	6.2e-28	3.6e-19	0.004	0.5	0.001	0.00086
9399	SSTSG%	0.035	6	6	2.7e-14	2.9e-07	0.077	1	0.001	0.0012
9400	SLVAG%	0.035	9	6	8e-19	4.1e-11	0.016	1	0.001	0.0012
9401	SLLGG%	0.035	8	6	2e-24	3.1e-15	0.003	0.18	0.001	0.0012
9402	%DRGGEK	0.035	6	6	7.6e-20	3.1e-13	0.2	1	0.001	0.0012
9403	%RTGAGE	0.035	6	6	7.7e-20	3.1e-13	0.21	1	0.001	0.0012
9404	%LGGGYE	0.035	9	6	1.8e-21	1.5e-13	0.019	0.54	0.001	0.0012
9405	%RDGNTE	0.035	8	6	3e-19	2.4e-12	0.1	1	0.001	0.0012
9406	%LSSGNT	0.035	8	6	7.6e-20	1e-13	0.6	1	0.001	0.0012
9407	%SGGPDT	0.035	8	7	1.8e-19	1.1e-12	0.19	1	0.001	0.00086
9408	%GGLQET	0.035	7	6	1.2e-17	4.1e-11	0.23	1	0.001	0.0012
9409	%REMNTE	0.035	6	7	8.4e-19	1.5e-11	0.066	1	0.001	0.00086
9410	%RQGGET	0.035	8	6	6.7e-23	1.5e-14	0.043	0.086	0.001	0.0012
9411	%AGAYNE	0.035	7	6	1.1e-18	1.2e-10	0.02	0.38	0.001	0.0012
9412	S%GGVDE	0.035	7	7	1.3e-14	2.3e-08	0.62	1	0.001	0.00086
9413	S%GVRQP	0.035	7	6	9.8e-29	5.3e-20	0.004	0.38	0.001	0.0012
9414	S%TANSP	0.035	7	6	1.1e-22	2.2e-16	0.4	1	0.001	0.0012
9415	R%TGANV	0.035	8	7	1e-19	3.1e-13	0.39	1	0.001	0.00086
9416	S%STNEK	0.035	7	7	2.2e-17	3.6e-10	0.071	1	0.001	0.00086
9417	S%DSNEK	0.035	7	6	9.7e-19	1.1e-12	0.74	1	0.001	0.0012
9418	S%RGGEK	0.035	7	7	4.4e-15	8.3e-09	0.62	1	0.001	0.00086
9419	S%TDTGE	0.035	7	7	7.9e-19	1.1e-12	0.85	1	0.001	0.00086
9420	S%NRDTE	0.035	10	6	9.5e-23	2.6e-15	0.12	0.25	0.001	0.0012
9421	S%TGYYG	0.035	8	6	1.7e-14	1.7e-08	0.84	1	0.001	0.0012
9422	S%SGGNG	0.035	6	6	7.1e-17	1.2e-08	0.62	0.008	0.001	0.0012
9423	S%RVAGE	0.035	7	6	5.4e-19	1.1e-12	0.41	1	0.001	0.0012
9424	S%DRTGE	0.035	8	7	2.6e-20	1e-13	0.77	0.37	0.001	0.00086
9425	S%SGDQP	0.035	7	7	1.6e-18	1.8e-11	0.74	0.14	0.001	0.00086
9426	R%GVGNT	0.035	17	7	1.2e-15	5.9e-05	0.001	0.024	0.001	0.00086
9427	S%RQNYG	0.035	8	6	2.2e-15	3.6e-08	0.73	0.069	0.001	0.0012
9428	S%AGGDT	0.035	7	6	5.3e-20	1e-13	0.41	1	0.001	0.0012
9429	G%GTGNT	0.035	6	6	1.2e-22	1.2e-15	0.082	1	0.001	0.0012
9430	S%RRQET	0.035	7	7	1.1e-20	1.8e-14	0.75	1	0.001	0.00086
9431	S%RGVGE	0.035	6	6	4.3e-15	5.5e-09	0.65	1	0.001	0.0012
9432	R%TGTGE	0.035	7	6	1.7e-14	4.4e-08	0.31	1	0.001	0.0012
9433	L%SGANV	0.035	7	7	2.1e-21	3.1e-13	0.016	0.5	0.001	0.00086
9434	S%GPNYE	0.035	12	7	3.2e-27	1.4e-16	0.001	0.026	0.001	0.00086
9435	R%GGAGE	0.035	6	6	2.9e-14	1.2e-07	0.2	1	0.001	0.0012
9436	S%RATYE	0.035	7	6	7e-13	1.6e-05	0.037	1	0.001	0.0012
9437	G%GGGYE	0.035	5	7	7.3e-11	0.00024	0.36	1	0.001	0.00086
9438	S%DRNEK	0.035	7	6	5.6e-19	1.1e-12	0.42	1	0.001	0.0012
9439	R%GGSDT	0.035	7	6	7.6e-16	2.3e-08	0.64	0.042	0.001	0.0012
9440	S%SRGYE	0.035	8	7	3.9e-15	2.1e-08	0.5	0.43	0.001	0.00086
9441	S%VGADT	0.035	7	7	8.6e-15	2.3e-08	0.43	1	0.001	0.00086
9442	S%QGHTE	0.035	7	6	5.9e-19	1.1e-12	0.45	1	0.001	0.0012
9443	S%GLGNT	0.035	6	6	6.8e-13	1.1e-06	0.49	1	0.001	0.0012
9444	SR%GANV	0.035	10	7	1.2e-19	3.5e-13	0.38	1	0.001	0.00086
9445	SL%QGDG	0.035	14	7	4.7e-34	1.6e-27	0.58	0.58	0.001	0.00086
9446	SG%GNQP	0.035	26	16	3.6e-34	1.9e-25	0.023	1	0.001	8.6e-05
9447	SI%GAGE	0.035	7	7	3.1e-19	3.6e-10	0.001	1	0.001	0.00086
9448	SQ%GGQP	0.035	10	7	5e-17	2.5e-10	0.24	1	0.001	0.00086
9449	SF%PNTE	0.035	10	7	1.5e-18	8.3e-11	0.38	0.054	0.001	0.00086
9450	GL%GNTE	0.035	7	7	2.4e-19	3.1e-12	0.092	1	0.001	0.00086
9451	SL%PADT	0.035	8	7	4.8e-21	1e-13	0.053	1	0.001	0.00086
9452	SL%RATE	0.035	8	7	8.4e-18	6.4e-11	0.15	1	0.001	0.00086
9453	ST%GQET	0.035	7	6	3e-17	3.6e-10	0.2	0.33	0.001	0.0012
9454	SD%GTGE	0.035	6	6	4.2e-22	1.5e-14	0.023	1	0.001	0.0012
9455	SP%GEGE	0.035	6	6	6.3e-15	8.3e-09	0.63	1	0.001	0.0012
9456	SQ%GANV	0.035	7	7	1.6e-22	7.8e-16	0.23	1	0.001	0.00086
9457	SL%IYNE	0.035	10	7	2.8e-19	6.5e-12	0.051	1	0.001	0.00086
9458	TD%NTGE	0.035	8	6	3.7e-11	3.6e-05	0.85	1	0.001	0.0012
9459	RL%GQET	0.035	7	7	2e-17	3.6e-10	0.19	0.34	0.001	0.00086
9460	TG%GNSP	0.035	7	6	4.3e-18	1.8e-11	0.19	1	0.001	0.0012
9461	SV%RYNE	0.035	6	6	3e-18	1.8e-11	0.41	0.33	0.001	0.0012
9462	SY%GSGE	0.035	8	7	1.7e-15	3.2e-07	0.006	1	0.001	0.00086
9463	RP%SGNT	0.035	7	7	2.7e-20	1.1e-12	0.75	0.039	0.001	0.00086
9464	SET%NTE	0.035	8	7	5.1e-22	3.1e-15	0.49	0.39	0.001	0.00086
9465	RRD%NSP	0.035	7	7	9.2e-16	8.3e-09	0.34	0.38	0.001	0.00086
9466	SPG%GRE	0.035	9	6	1.3e-17	1.3e-10	0.41	0.21	0.001	0.0012
9467	SFR%GTE	0.035	7	7	8.4e-15	1.9e-08	0.5	1	0.001	0.00086
9468	SLR%GAE	0.035	7	7	1.3e-15	3.1e-09	0.5	1	0.001	0.00086
9469	SPG%GRG	0.035	8	6	2.9e-17	1.5e-10	0.4	0.4	0.001	0.0012
9470	SRD%NEK	0.035	7	6	8.1e-26	2.4e-19	0.28	1	0.001	0.0012
9471	SLL%YNE	0.035	9	7	3.7e-09	0.01	0.41	1	0.001	0.00086
9472	SSS%GET	0.035	7	6	6e-16	9.2e-09	0.054	1	0.001	0.0012
9473	SRD%KET	0.035	6	6	4.5e-21	5.2e-14	0.072	1	0.001	0.0012
9474	SDG%AYE	0.035	6	6	1.5e-19	1.8e-11	0.025	0.29	0.001	0.0012
9475	SVD%YNE	0.035	7	7	4.9e-22	1e-13	0.014	0.39	0.001	0.00086
9476	SFD%SYE	0.035	7	7	6.2e-20	1.1e-12	0.066	1	0.001	0.00086
9477	SGQ%AYE	0.035	7	6	2.7e-16	2.4e-09	0.094	1	0.001	0.0012
9478	SLD%NSP	0.035	10	7	3.8e-17	1.5e-10	0.64	0.47	0.001	0.00086
9479	SPP%GQP	0.035	9	6	1e-18	1e-12	0.86	1	0.001	0.0012
9480	SLG%GVG	0.035	8	6	2.1e-16	1.3e-09	0.13	1	0.001	0.0012
9481	SQV%GYE	0.035	8	7	2e-14	6.1e-07	0.039	1	0.001	0.00086
9482	SLE%DQP	0.035	13	7	1.7e-21	5.1e-14	0.1	0.36	0.001	0.00086
9483	SIG%NNE	0.035	7	7	2.1e-19	1.8e-11	0.014	1	0.001	0.00086
9484	SLG%GSG	0.035	9	7	1.4e-22	9.3e-15	0.017	1	0.001	0.00086
9485	SPQ%AGE	0.035	8	6	1.7e-19	1.1e-12	0.13	1	0.001	0.0012
9486	TRG%TDT	0.035	6	6	7.4e-14	9.6e-08	0.63	1	0.001	0.0012
9487	SLT%PYE	0.035	7	7	9e-13	0.0068	0.001	0.15	0.001	0.00086
9488	SFG%SYG	0.035	10	6	6.9e-18	6.5e-12	0.88	1	0.001	0.0012
9489	SGD%NTE	0.035	7	6	6.7e-19	1.8e-11	0.031	1	0.001	0.0012
9490	KGQ%NSP	0.035	7	6	3.8e-18	6.4e-11	0.049	1	0.001	0.0012
9491	SQE%QET	0.035	6	6	6.7e-17	1.2e-10	0.46	1	0.001	0.0012
9492	SAG%NEK	0.035	6	6	4.8e-19	1.8e-11	0.066	0.33	0.001	0.0012
9493	RRGG%GE	0.035	8	7	6.4e-17	3.5e-09	0.021	1	0.001	0.00086
9494	SLRG%EK	0.035	6	6	1.9e-20	3.1e-13	0.4	0.12	0.001	0.0012
9495	SRSG%ET	0.035	7	7	5.1e-15	9.2e-09	0.64	1	0.001	0.00086
9496	SPGP%ET	0.035	8	6	6.9e-17	1.7e-10	0.86	0.39	0.001	0.0012
9497	SLYG%YE	0.035	7	7	2.3e-13	4.3e-06	0.43	0.15	0.001	0.00086
9498	SQDR%SP	0.035	6	6	6.1e-15	1.1e-07	0.046	1	0.001	0.0012
9499	TPGG%TE	0.035	7	6	6e-13	2.3e-06	0.62	0.35	0.001	0.0012
9500	SQRG%DT	0.035	6	6	2.6e-15	1.1e-07	0.064	0.31	0.001	0.0012
9501	SFDR%YE	0.035	7	7	1.2e-16	3.6e-10	0.4	1	0.001	0.00086
9502	SLQG%EK	0.035	9	6	2.4e-24	3.2e-18	0.62	1	0.001	0.0012
9503	SSGS%YG	0.035	7	6	2.7e-16	8.3e-10	0.27	1	0.001	0.0012
9504	SAGL%ET	0.035	6	6	6.6e-19	1.8e-11	0.03	1	0.001	0.0012
9505	SQDL%DT	0.035	7	6	3.4e-23	7.1e-15	0.004	1	0.001	0.0012
9506	SVRG%GE	0.035	6	6	8.4e-21	1.2e-10	0.005	0.012	0.001	0.0012
9507	SLAG%DG	0.035	10	7	5.2e-22	8.7e-15	0.15	0.45	0.001	0.00086
9508	SLAG%SP	0.035	10	7	4e-25	1.6e-17	0.029	1	0.001	0.00086
9509	SSTG%GG	0.035	7	7	2.2e-12	1.1e-05	0.23	1	0.001	0.00086
9510	SLDG%ET	0.035	8	6	1.3e-17	6.4e-11	0.44	0.37	0.001	0.0012
9511	SQDS%QP	0.035	7	6	4.9e-20	1e-13	0.39	1	0.001	0.0012
9512	SYLG%GE	0.035	6	6	4.5e-14	2.1e-07	0.18	1	0.001	0.0012
9513	SRTG%HE	0.035	6	6	9.7e-21	3.1e-13	0.068	0.38	0.001	0.0012
9514	SLQGG%G	0.035	8	6	2.1e-19	4.2e-13	0.42	1	0.001	0.0012
9515	TGLAG%E	0.035	7	6	1.7e-18	1.3e-11	0.76	0.14	0.001	0.0012
9516	SLQGF%E	0.035	7	6	7.5e-20	3e-13	0.63	0.33	0.001	0.0012
9517	SQDRG%T	0.035	8	6	8.2e-20	1e-13	0.65	1	0.001	0.0012
9518	SLDGG%E	0.035	11	7	8.7e-22	8.7e-15	0.22	0.52	0.001	0.00086
9519	SLRGA%G	0.035	7	6	4.1e-19	1.1e-12	0.31	1	0.001	0.0012
9520	SSGQGG%	0.035	9	6	2.9e-16	8.3e-10	0.28	1	0.001	0.0012
9521	SLGQGR%	0.035	6	6	7.6e-16	6e-09	0.1	1	0.001	0.0012
9522	%LAGDTGE	0.035	12	6	8.2e-23	5.7e-14	0.15	0.008	0.001	0.0012
9523	S%GQGREK	0.035	6	7	1e-18	1.8e-11	0.067	1	0.001	0.00086
9524	S%GGLNNE	0.035	6	6	5.6e-12	7.4e-05	0.062	1	0.001	0.0012
9525	S%TGGSGE	0.035	7	6	2.3e-13	2.5e-06	0.077	1	0.001	0.0012
9526	S%GGKNTE	0.035	6	6	3.6e-21	1.5e-14	0.19	1	0.001	0.0012
9527	S%RTGGET	0.035	11	6	7.9e-19	3.1e-12	0.82	0.26	0.001	0.0012
9528	S%GTGFYG	0.035	7	7	9.3e-15	2.1e-08	0.5	1	0.001	0.00086
9529	S%RTAGNT	0.035	6	6	3.3e-15	4.6e-08	0.19	0.31	0.001	0.0012
9530	S%GQGAET	0.035	8	7	3.1e-15	1.2e-07	0.19	0.17	0.001	0.00086
9531	S%QGAQET	0.035	6	6	1.4e-16	6.2e-10	0.19	1	0.001	0.0012
9532	S%DRDTDT	0.035	6	6	1.8e-18	3.1e-12	0.48	1	0.001	0.0012
9533	S%TGGSET	0.035	7	6	1.9e-17	4.1e-11	0.38	1	0.001	0.0012
9534	S%WGGNQP	0.035	7	6	4.3e-22	7.8e-16	0.46	1	0.001	0.0012
9535	S%GGAGQP	0.035	8	7	1.1e-17	1.8e-11	0.74	1	0.001	0.00086
9536	R%GTNTGE	0.035	7	7	1.2e-18	6.4e-11	0.13	0.17	0.001	0.00086
9537	S%QTGSYE	0.035	6	6	7.1e-17	1.2e-10	0.49	1	0.001	0.0012
9538	S%RGDTGE	0.035	9	7	3.6e-23	2.6e-15	0.041	0.38	0.001	0.00086
9539	S%QGRDTE	0.035	6	6	5.1e-21	2.7e-12	0.39	0.004	0.001	0.0012
9540	S%GFSGNT	0.035	9	7	3.4e-21	8.7e-15	0.46	1	0.001	0.00086
9541	R%GQGGEK	0.035	6	6	7.5e-16	3.1e-09	0.2	1	0.001	0.0012
9542	S%GTSGGE	0.035	6	6	1.1e-13	2.2e-07	0.43	1	0.001	0.0012
9543	S%RGGAGE	0.035	7	7	2.2e-18	1.8e-11	0.42	0.34	0.001	0.00086
9544	S%GRSNTE	0.035	9	7	5.1e-16	7.1e-10	0.83	1	0.001	0.00086
9545	SL%GAKNI	0.035	12	7	1.7e-22	2.6e-15	0.074	1	0.001	0.00086
9546	SP%GGNQP	0.035	29	14	0	2.8e-40	0.95	0.16	0.001	7.4e-05
9547	SP%RDTGE	0.035	8	7	3.3e-18	5.1e-11	0.075	1	0.001	0.00086
9548	SL%GRTGE	0.035	10	7	1.2e-20	5e-14	0.27	1	0.001	0.00086
9549	SL%GINTE	0.035	6	6	4.8e-13	3.1e-06	0.13	1	0.001	0.0012
9550	SS%QGNQP	0.035	11	7	6.3e-22	8.7e-15	0.084	1	0.001	0.00086
9551	SL%GGSGE	0.035	7	6	2.6e-15	3.4e-09	0.62	1	0.001	0.0012
9552	SF%RGNTE	0.035	11	7	7.6e-22	2.3e-14	0.038	1	0.001	0.00086
9553	SI%SGANV	0.035	9	7	4.6e-22	1.2e-12	0.002	0.21	0.001	0.00086
9554	SQ%TGGYG	0.035	7	6	4.3e-20	1.8e-11	0.002	1	0.001	0.0012
9555	SL%ISGNT	0.035	8	6	1.8e-16	3.6e-10	0.41	1	0.001	0.0012
9556	RG%GASYE	0.035	6	6	3.3e-17	1.2e-09	0.023	1	0.001	0.0012
9557	SL%QGNEK	0.035	9	6	1.7e-18	3.6e-10	0.004	1	0.001	0.0012
9558	SP%GTNTE	0.035	10	7	2.8e-22	2.6e-15	0.13	1	0.001	0.00086
9559	SDG%NTGE	0.035	6	6	3.3e-12	3e-05	0.092	1	0.001	0.0012
9560	RTG%GNQP	0.035	8	7	2.4e-22	3.1e-15	0.09	1	0.001	0.00086
9561	SFR%GNQP	0.035	8	7	2.1e-17	2.4e-10	0.1	1	0.001	0.00086
9562	SPG%AYNE	0.035	8	7	2.3e-21	3.1e-15	0.85	1	0.001	0.00086
9563	SLE%ANTE	0.035	11	6	1.5e-19	3e-13	0.43	1	0.001	0.0012
9564	SLR%GYNE	0.035	9	6	1.4e-23	7.4e-17	0.15	1	0.001	0.0012
9565	SLG%RNQP	0.035	11	7	9.7e-27	1.7e-20	0.65	1	0.001	0.00086
9566	RGT%GTDT	0.035	6	6	3.4e-20	8.4e-13	0.033	1	0.001	0.0012
9567	SLG%GSDT	0.035	6	7	3.1e-14	1.1e-07	0.33	1	0.001	0.00086
9568	SLG%LTDT	0.035	8	7	8.8e-15	2e-07	0.48	0.11	0.001	0.00086
9569	REG%GANV	0.035	9	6	7.5e-19	6.2e-10	0.001	1	0.001	0.0012
9570	SLA%GGNT	0.035	7	6	5.9e-17	3.6e-10	0.14	1	0.001	0.0012
9571	SSG%PTDT	0.035	6	6	1.8e-15	3.1e-09	0.49	1	0.001	0.0012
9572	SLG%SGDT	0.035	7	6	5.1e-22	1e-13	0.12	0.032	0.001	0.0012
9573	SLET%NYG	0.035	8	6	1.2e-18	6.4e-11	0.015	1	0.001	0.0012
9574	SLSR%QET	0.035	6	6	6.5e-17	1.2e-10	0.45	1	0.001	0.0012
9575	SPRG%NEK	0.035	9	6	1.4e-18	6.3e-11	0.018	1	0.001	0.0012
9576	SLGT%TGE	0.035	9	7	5e-21	9.3e-15	0.63	1	0.001	0.00086
9577	SSGA%TGE	0.035	7	6	2.2e-17	4.1e-11	0.44	1	0.001	0.0012
9578	SPRG%TGE	0.035	12	6	9e-27	3.8e-19	0.68	0.029	0.001	0.0012
9579	SPRR%QET	0.035	6	7	3.4e-18	9.2e-09	0.024	0.018	0.001	0.00086
9580	SPQG%GET	0.035	6	6	3.5e-23	1.1e-16	0.75	0.34	0.001	0.0012
9581	SPSG%NTE	0.035	7	6	1e-26	7.4e-17	0.057	0.002	0.001	0.0012
9582	SLSA%QET	0.035	6	6	2e-14	1.1e-07	0.52	0.29	0.001	0.0012
9583	SERG%TDT	0.035	8	6	4.5e-18	1.5e-10	0.025	1	0.001	0.0012
9584	SQGR%TDT	0.035	7	6	2.6e-19	3.1e-12	0.19	0.37	0.001	0.0012
9585	SPGH%NTE	0.035	8	7	1.4e-21	3.1e-15	0.52	1	0.001	0.00086
9586	SFSG%ADT	0.035	7	6	8.4e-14	1.1e-07	0.63	1	0.001	0.0012
9587	PTSG%YNE	0.035	7	6	1.3e-20	1.7e-11	0.007	0.093	0.001	0.0012
9588	SPGTS%DT	0.035	9	6	8.1e-17	3.6e-10	0.19	1	0.001	0.0012
9589	SPRTS%ET	0.035	7	6	5.9e-17	6.4e-11	0.76	1	0.001	0.0012
9590	SYSGG%QP	0.035	7	6	4.7e-24	7.8e-16	0.005	1	0.001	0.0012
9591	SPDRA%TE	0.035	6	6	5.1e-15	7.9e-08	0.19	0.28	0.001	0.0012
9592	SIGTG%TE	0.035	8	6	6.1e-19	1.3e-10	0.004	1	0.001	0.0012
9593	STSGR%YE	0.035	6	6	6.6e-20	3.1e-13	0.18	1	0.001	0.0012
9594	SVGGG%GE	0.035	6	6	3.8e-22	3.1e-13	0.001	1	0.001	0.0012
9595	SRPGG%YE	0.035	6	6	2.7e-15	4.7e-09	0.48	1	0.001	0.0012
9596	SESGT%YG	0.035	7	6	1.1e-14	1.1e-07	0.08	1	0.001	0.0012
9597	SVGQG%YG	0.035	12	7	1.3e-22	2.6e-15	0.057	1	0.001	0.00086
9598	SLQGG%YE	0.035	7	7	6.1e-22	1e-13	0.26	0.026	0.001	0.00086
9599	SVTGG%TE	0.035	7	6	1.9e-14	2.1e-08	0.73	1	0.001	0.0012
9600	SLGQGN%P	0.035	20	6	3.3e-27	6.6e-21	0.87	0.48	0.001	0.0012
9601	SPGGGG%E	0.035	6	6	1.3e-14	1.2e-07	0.092	1	0.001	0.0012
9602	SLAGGL%T	0.035	9	6	1.9e-20	1.8e-11	0.11	0.008	0.001	0.0012
9603	SLGLAG%T	0.035	15	7	4.1e-30	5.7e-23	0.19	0.44	0.001	0.00086
9604	%LAGGTYNE	0.035	8	6	2.4e-19	3.1e-13	0.65	1	0.001	0.0012
9605	%PGQSSYNE	0.035	7	6	1.7e-18	3.1e-12	0.45	1	0.001	0.0012
9606	S%GTGGAET	0.035	8	7	1.4e-16	8.3e-09	0.1	0.19	0.001	0.00086
9607	S%RGPGANV	0.035	11	7	2.1e-23	2.8e-17	0.85	1	0.001	0.00086
9608	S%SGRGTGE	0.035	6	6	1.3e-21	5.9e-15	0.19	1	0.001	0.0012
9609	S%QGAANEK	0.035	6	6	7e-19	3.1e-12	0.19	1	0.001	0.0012
9610	S%RTGGNEK	0.035	9	6	1.2e-22	4.9e-16	0.2	1	0.001	0.0012
9611	S%LAGDTGE	0.035	5	6	1.3e-15	1.7e-09	0.61	1	0.001	0.0012
9612	S%AGGRTDT	0.035	8	7	2.7e-15	1.6e-08	0.2	1	0.001	0.00086
9613	S%GLYSNQP	0.035	7	6	1.8e-15	7.1e-09	0.2	1	0.001	0.0012
9614	S%RDRGGET	0.035	6	6	3e-21	1.3e-14	0.19	1	0.001	0.0012
9615	SV%SSYNSP	0.035	8	7	1.2e-14	4.4e-08	0.32	1	0.001	0.00086
9616	SL%GTSGET	0.035	7	6	3.1e-18	3.1e-09	0.006	0.14	0.001	0.0012
9617	SL%GDSGNT	0.035	7	7	4.5e-16	4.8e-09	0.11	1	0.001	0.00086
9618	SE%SGSTDT	0.035	8	6	1.3e-22	1e-13	0.001	1	0.001	0.0012
9619	SL%SGGAGE	0.035	6	6	5.1e-15	4.4e-08	0.096	1	0.001	0.0012
9620	SL%GGGANV	0.035	5	6	1.8e-12	3.1e-06	0.46	1	0.001	0.0012
9621	SP%RGNTGE	0.035	7	6	1e-20	3.1e-13	0.079	0.35	0.001	0.0012
9622	SS%GQGNQP	0.035	7	6	4e-18	1.8e-11	0.18	1	0.001	0.0012
9623	SL%TGGGNE	0.035	7	6	1.2e-18	2.5e-12	0.38	1	0.001	0.0012
9624	SR%GSSGNT	0.035	7	7	2.2e-17	5.1e-11	0.5	1	0.001	0.00086
9625	SE%GAGANV	0.035	9	6	7.3e-21	2e-14	0.74	0.4	0.001	0.0012
9626	SPG%ANTGE	0.035	14	7	4.1e-23	1.8e-16	0.45	0.6	0.001	0.00086
9627	SLG%GGTGE	0.035	17	7	5.1e-29	1e-22	0.84	0.67	0.001	0.00086
9628	SDG%SSYNE	0.035	6	6	2.6e-15	6e-09	0.35	1	0.001	0.0012
9629	STG%SYNSP	0.035	6	6	8e-18	1.2e-10	0.19	0.28	0.001	0.0012
9630	SLTG%GANV	0.035	10	6	2.6e-21	7.9e-15	0.27	1	0.001	0.0012
9631	SSTG%GNQP	0.035	8	7	5.4e-15	3.8e-08	0.46	0.35	0.001	0.00086
9632	SPGG%MNTE	0.035	7	7	2e-20	1.1e-12	0.14	0.15	0.001	0.00086
9633	SFGT%STDT	0.035	7	6	1.2e-16	1.5e-10	0.63	1	0.001	0.0012
9634	SLSGA%TDT	0.035	7	6	1.1e-16	5.6e-10	0.16	1	0.001	0.0012
9635	SGTSG%QET	0.035	7	7	1.4e-19	1.1e-12	0.42	0.37	0.001	0.00086
9636	SLGDR%QET	0.035	8	7	3.8e-20	1e-13	0.42	1	0.001	0.00086
9637	SLDQG%YNE	0.035	6	6	1.8e-16	1.1e-07	0.019	0.07	0.001	0.0012
9638	SLAAG%TDT	0.035	7	6	1.7e-12	4.4e-06	0.33	1	0.001	0.0012
9639	SPGQG%NSP	0.035	6	6	8.1e-17	3.6e-10	0.64	0.29	0.001	0.0012
9640	SQRTG%TDT	0.035	7	7	3.9e-19	1.1e-12	0.42	1	0.001	0.00086
9641	SSPGQG%YG	0.035	8	6	2.6e-23	5.9e-16	0.036	1	0.001	0.0012
9642	S%GAGE	0.036	37	24	2.1e-36	8e-29	0.9	0.34	0.001	8.4e-05
9643	%ENTE	0.037	29	25	0	4.3e-40	0.24	0.63	0.001	5.2e-05
9644	SR%HE	0.037	13	11	1.4e-21	5.1e-14	0.2	0.58	0.001	0.00024
9645	SLT%E	0.037	33	19	2.1e-38	2.7e-30	0.78	0.091	0.001	0.00011
9646	SL%DTE	0.037	22	11	1.9e-26	7.5e-19	0.69	0.16	0.001	0.00024
9647	SFS%GE	0.037	14	11	1.3e-17	7.1e-11	0.78	1	0.001	0.00024
9648	%GQANTE	0.037	14	11	6.5e-24	1.9e-16	0.15	1	0.001	0.00024
9649	S%GNTGE	0.037	32	19	9.9e-40	2.1e-32	0.74	0.58	0.001	0.00011
9650	S%TGDQP	0.037	16	11	1.5e-26	1.5e-18	0.41	0.1	0.001	0.00024
9651	SY%SNQP	0.037	16	11	3.8e-26	3.2e-18	0.12	0.41	0.001	0.00024
9652	SL%ASYE	0.037	20	11	3.2e-27	1.7e-19	0.67	0.12	0.001	0.00024
9653	RQ%SNQP	0.037	16	11	4.2e-35	5.2e-28	0.34	1	0.001	0.00024
9654	SQD%NQP	0.037	18	11	8.4e-33	1.7e-23	0.003	0.69	0.001	0.00024
9655	SLS%TDT	0.037	18	11	3e-28	5.1e-21	0.57	0.43	0.001	0.00024
9656	SLG%GAE	0.037	15	11	1.1e-22	8e-16	0.58	1	0.001	0.00024
9657	SPDR%YE	0.037	14	11	2.2e-29	7.4e-22	0.6	0.21	0.001	0.00024
9658	S%GRSTDT	0.037	14	11	1.9e-22	3.1e-15	0.26	1	0.001	0.00024
9659	SL%TSTDT	0.037	21	11	2.6e-27	2.3e-20	0.63	0.75	0.001	0.00024
9660	SL%GASTDT	0.037	18	11	1.6e-31	8.6e-25	0.78	1	0.001	0.00024
9661	SL%GGPTDT	0.037	12	11	3.3e-29	2.2e-20	0.01	0.61	0.001	0.00024
9662	S%GRGE	0.038	20	17	6.4e-32	3.6e-24	0.99	0.19	0.001	9.5e-05
9663	SSG%TE	0.038	24	17	7.2e-22	9.1e-14	0.89	0.093	0.001	9.5e-05
9664	R%TGNTE	0.038	26	17	4e-34	2.4e-26	0.88	0.2	0.001	9.5e-05
9665	S%TSTDT	0.038	26	17	2.3e-41	5.3e-34	0.72	0.64	0.001	9.5e-05
9666	SLG%GTE	0.038	41	17	0	0	0.96	0.31	0.001	9.5e-05
9667	SLG%STDT	0.038	51	17	0	0	0.43	0.27	0.001	9.5e-05
9668	SRGGGS%DT	0.039	3	3	6.2e-09	1	0.001	1	0.001	0.0062
9670	SLGGLS%NE	0.039	4	3	6e-15	5.8e-09	0.17	1	0.001	0.0062
9672	SLALQG%GE	0.039	3	3	1.5e-13	1.2e-07	0.19	1	0.001	0.0062
9673	%GK	0.039	3	3	6.2e-09	1	0.001	1	0.001	0.0062
9674	SPGGAG%GE	0.039	3	3	7.8e-14	1e-06	0.012	1	0.001	0.0062
9675	D%K	0.039	3	3	6.2e-09	1	0.001	1	0.001	0.0062
9676	SFRDRG%YG	0.039	3	3	1.2e-15	1.2e-09	0.16	1	0.001	0.0062
9677	NS%	0.039	3	3	1.8e-11	1.5e-05	0.2	1	0.001	0.0062
9678	SLGSGL%YE	0.039	3	3	2e-12	1.5e-05	0.022	1	0.001	0.0062
9679	TN%	0.039	3	3	4.6e-07	1	0.075	1	0.001	0.0062
9680	SAGQGA%DT	0.039	3	3	7.1e-15	1.1e-08	0.11	1	0.001	0.0062
9681	%PGD	0.039	5	3	2e-07	0.18	0.19	1	0.001	0.0062
9682	SLGSGG%GE	0.039	3	3	1.1e-06	1	0.18	1	0.001	0.0062
9683	%PNT	0.039	3	3	1.8e-07	1	0.19	0.15	0.001	0.0062
9684	SLEASG%GE	0.039	3	3	2.6e-14	4.2e-06	0.001	1	0.001	0.0062
9685	%GSR	0.039	3	3	5.6e-12	5e-06	0.18	1	0.001	0.0062
9686	SWGGTG%YE	0.039	3	3	6.2e-09	1	0.001	1	0.001	0.0062
9687	%RAG	0.039	3	3	5.3e-07	1	0.085	1	0.001	0.0062
9688	SLVSSG%DT	0.039	3	3	1.1e-15	1.1e-08	0.094	0.17	0.001	0.0062
9689	%YNT	0.039	6	3	1.1e-08	0.1	0.018	1	0.001	0.0062
9690	SLGGAG%NE	0.039	3	3	4.3e-14	1.4e-06	0.005	1	0.001	0.0062
9691	%EVE	0.039	3	3	4.8e-13	4.1e-07	0.19	1	0.001	0.0062
9692	SIRDRG%NE	0.039	3	3	6.2e-09	1	0.001	1	0.001	0.0062
9693	M%RE	0.039	3	3	1.4e-13	1.2e-07	0.19	1	0.001	0.0062
9694	SLGGMG%QP	0.039	3	3	3.1e-14	5e-06	0.001	1	0.001	0.0062
9695	S%SD	0.039	3	3	1.4e-07	0.12	0.19	1	0.001	0.0062
9696	SLEPGG%YG	0.039	4	3	6.4e-18	3.1e-12	0.33	1	0.001	0.0062
9697	F%GG	0.039	3	3	6.2e-09	1	0.001	1	0.001	0.0062
9698	SDSAGG%NE	0.039	5	3	5e-21	3.1e-12	0.001	0.27	0.001	0.0062
9699	N%GK	0.039	3	3	6.2e-09	1	0.001	1	0.001	0.0062
9700	SRGQGV%DT	0.039	3	3	2.2e-16	1.2e-09	0.031	1	0.001	0.0062
9701	SV%D	0.039	3	3	7.3e-08	0.12	0.1	1	0.001	0.0062
9702	SSLAGD%GE	0.039	3	3	6e-13	3.4e-06	0.18	0.16	0.001	0.0062
9703	RS%S	0.039	3	3	6.2e-09	1	0.001	1	0.001	0.0062
9704	SSVGGG%DT	0.039	3	3	7.5e-15	4.6e-08	0.17	0.16	0.001	0.0062
9705	DL%T	0.039	3	3	4.4e-09	0.12	0.006	1	0.001	0.0062
9706	SPPASG%YE	0.039	3	3	6.2e-09	1	0.001	1	0.001	0.0062
9707	SF%S	0.039	3	3	1.4e-07	0.12	0.19	1	0.001	0.0062
9708	SLAGSP%NE	0.039	3	3	1.2e-13	1.2e-07	0.17	1	0.001	0.0062
9709	RG%D	0.039	3	3	6.9e-08	0.12	0.095	1	0.001	0.0062
9710	SLGEGG%YG	0.039	3	3	8.3e-08	0.24	0.056	1	0.001	0.0062
9711	GG%S	0.039	3	3	1.2e-07	0.12	0.17	1	0.001	0.0062
9712	SLLAGL%DT	0.039	3	3	1.2e-10	0.0033	0.006	1	0.001	0.0062
9713	SG%D	0.039	3	3	8.9e-09	0.24	0.006	1	0.001	0.0062
9714	SFGGGP%YE	0.039	3	3	9.2e-08	0.24	0.062	1	0.001	0.0062
9715	FL%T	0.039	3	3	6.2e-09	1	0.001	1	0.001	0.0062
9716	SLRGRG%EK	0.039	3	3	1.6e-11	1.5e-05	0.18	1	0.001	0.0062
9717	NT%T	0.039	4	3	1.3e-09	1	0.001	0.2	0.001	0.0062
9718	SLVGGG%DE	0.039	4	3	1.3e-15	6.2e-10	0.34	1	0.001	0.0062
9719	NRG%	0.039	3	3	1.1e-08	1	0.064	0.027	0.001	0.0062
9720	SWTGTG%YE	0.039	3	3	5.8e-12	5e-06	0.19	1	0.001	0.0062
9721	SQA%	0.039	3	3	2.7e-07	0.24	0.18	1	0.001	0.0062
9722	SEGGGA%NE	0.039	3	3	3.5e-15	5.8e-09	0.096	1	0.001	0.0062
9723	EPG%	0.039	3	3	2.4e-12	2.2e-06	0.18	1	0.001	0.0062
9724	SESAGG%ET	0.039	3	3	3e-13	9.8e-06	0.005	1	0.001	0.0062
9725	RRA%	0.039	3	3	1.7e-15	5.8e-09	0.046	1	0.001	0.0062
9726	SLSGAG%QP	0.039	3	3	1.8e-11	1.5e-05	0.19	1	0.001	0.0062
9727	SLI%	0.039	3	3	1.8e-11	1.5e-05	0.19	1	0.001	0.0062
9728	SLGQGI%ET	0.039	3	3	2e-15	1.1e-08	0.18	0.16	0.001	0.0062
9729	SFR%	0.039	3	3	1.2e-07	0.48	0.041	1	0.001	0.0062
9730	SVGTGG%GE	0.039	3	3	1.5e-13	1.2e-07	0.2	1	0.001	0.0062
9731	GYS%	0.039	3	3	6.2e-09	1	0.001	1	0.001	0.0062
9732	GLVLGS%GE	0.039	3	3	6.2e-09	1	0.001	1	0.001	0.0062
9733	GQY%	0.039	3	3	1.7e-13	4.4e-07	0.063	1	0.001	0.0062
9734	SKLAGG%GE	0.039	3	3	6.2e-13	3.1e-06	0.032	1	0.001	0.0062
9735	SRP%	0.039	3	3	1.9e-12	1.9e-06	0.16	1	0.001	0.0062
9736	SQGGTG%NE	0.039	3	3	3.2e-13	7.3e-07	0.072	1	0.001	0.0062
9737	SLQ%	0.039	4	3	9.6e-08	0.16	0.094	1	0.001	0.0062
9738	SQGQGL%YG	0.039	5	3	6.4e-14	1.2e-07	0.083	1	0.001	0.0062
9739	%QASE	0.039	3	3	1.8e-12	1.5e-06	0.18	1	0.001	0.0062
9740	SYGTGP%NE	0.039	3	3	5.4e-15	1.2e-07	0.007	1	0.001	0.0062
9741	%VEYE	0.039	3	3	8.5e-12	0.00028	0.005	1	0.001	0.0062
9742	SDGGGA%DT	0.039	4	3	2.1e-11	7.5e-05	0.045	1	0.001	0.0062
9743	%LEAE	0.039	3	3	3.6e-07	1	0.058	1	0.001	0.0062
9744	SSGQGA%EK	0.039	4	3	1.7e-07	0.16	0.17	1	0.001	0.0062
9745	%GREK	0.039	3	3	3.6e-12	3.1e-06	0.18	1	0.001	0.0062
9746	SPGQGI%YG	0.039	3	3	5e-14	4.6e-08	0.17	1	0.001	0.0062
9747	%FERE	0.039	3	3	2.5e-12	2.2e-06	0.18	1	0.001	0.0062
9748	SLEGGL%DT	0.039	4	3	3.8e-07	1	0.062	1	0.001	0.0062
9749	%KNEK	0.039	3	3	2.1e-14	3.4e-06	0.001	1	0.001	0.0062
9750	SLGTGE%YG	0.039	3	3	4.5e-16	1.1e-08	0.031	0.22	0.001	0.0062
9751	%DRRA	0.039	3	3	8.9e-15	1.2e-07	0.095	0.13	0.001	0.0062
9752	SQGGGL%TE	0.039	4	3	9.9e-15	4.7e-09	0.34	1	0.001	0.0062
9753	%IGEK	0.039	3	3	5.9e-13	5.2e-07	0.19	1	0.001	0.0062
9754	SDSGGG%DT	0.039	3	3	1.1e-14	1.1e-08	0.17	1	0.001	0.0062
9755	%VEGE	0.039	3	3	1.9e-12	5e-06	0.063	1	0.001	0.0062
9756	RTSGRA%GE	0.039	3	3	1.7e-11	1.5e-05	0.18	1	0.001	0.0062
9757	%KRDE	0.039	3	3	4.4e-13	1.5e-05	0.087	0.056	0.001	0.0062
9758	SLGQGP%DT	0.039	3	3	1.3e-13	1.2e-07	0.19	1	0.001	0.0062
9759	%TQGT	0.039	3	3	9.3e-12	2.4e-05	0.063	1	0.001	0.0062
9760	SPSGQG%TE	0.039	3	3	4.9e-13	1e-06	0.076	1	0.001	0.0062
9761	%PSSG	0.039	3	3	4.5e-12	3.4e-06	0.21	1	0.001	0.0062
9762	SERGQG%TE	0.039	3	3	5.4e-16	1.1e-08	0.008	1	0.001	0.0062
9763	%WGRG	0.039	3	3	6.2e-09	1	0.001	1	0.001	0.0062
9764	SVGGLA%YE	0.039	3	3	1.8e-11	1.5e-05	0.2	1	0.001	0.0062
9765	%RSPE	0.039	3	3	2.5e-13	2e-05	0.002	1	0.001	0.0062
9766	STTSGR%GE	0.039	3	3	2.3e-15	2.6e-07	0.019	0.075	0.001	0.0062
9767	%LRSE	0.039	3	3	7.7e-16	1.2e-07	0.001	1	0.001	0.0062
9768	STGTSG%GE	0.039	3	3	3.9e-14	1.2e-07	0.05	1	0.001	0.0062
9769	%FEYG	0.039	3	3	1.4e-11	7.5e-05	0.19	0.16	0.001	0.0062
9770	SPPGAG%DT	0.039	3	3	6.3e-15	5.8e-09	0.17	1	0.001	0.0062
9771	%EGNI	0.039	3	3	1.2e-14	1.1e-08	0.18	1	0.001	0.0062
9772	SLGGQA%YG	0.039	3	3	1.3e-12	1.3e-06	0.16	1	0.001	0.0062
9773	%GTRE	0.039	3	3	2.3e-12	2.2e-06	0.17	1	0.001	0.0062
9774	SLSGGY%GE	0.039	4	3	5.2e-13	1.4e-06	0.061	1	0.001	0.0062
9775	%LAEK	0.039	4	3	4.9e-15	2.3e-08	0.034	1	0.001	0.0062
9776	SLGGGV%GE	0.039	3	3	1.5e-13	1.2e-07	0.2	1	0.001	0.0062
9777	%QGGK	0.039	3	3	1.6e-12	1.4e-06	0.19	1	0.001	0.0062
9778	SSPASG%ET	0.039	3	3	3.6e-12	3.4e-06	0.17	1	0.001	0.0062
9779	S%EIE	0.039	3	3	7.3e-10	0.12	0.001	1	0.001	0.0062
9781	R%TGK	0.039	3	3	6.8e-08	1	0.011	1	0.001	0.0062
9782	SFGAGG%NE	0.039	3	3	7.3e-15	3.1e-06	0.022	0.017	0.001	0.0062
9783	S%TGW	0.039	3	3	3.8e-07	1	0.061	1	0.001	0.0062
9784	SLSGTG%EK	0.039	4	3	9.3e-13	4.2e-06	0.036	1	0.001	0.0062
9785	S%MGG	0.039	3	3	1.7e-11	1.5e-05	0.18	1	0.001	0.0062
9786	SQDHGQ%YG	0.039	3	3	3.9e-13	1.5e-06	0.041	1	0.001	0.0062
9787	S%SAA	0.039	3	3	1.2e-12	1e-06	0.18	1	0.001	0.0062
9788	SQGQGA%EK	0.039	3	3	1.3e-13	1.2e-07	0.18	1	0.001	0.0062
9789	R%RRA	0.039	3	3	1.2e-16	1.2e-07	0.001	0.17	0.001	0.0062
9790	SLPSGS%ET	0.039	3	3	6.2e-09	1	0.001	1	0.001	0.0062
9791	R%LEG	0.039	3	3	1.8e-08	0.48	0.006	1	0.001	0.0062
9792	SLGGSG%GE	0.039	3	3	6.9e-13	3.4e-06	0.033	1	0.001	0.0062
9793	Q%NTE	0.039	13	13	1.4e-24	2.8e-17	0.65	1	0.001	7.7e-05
9794	SKTSGG%DT	0.039	3	3	4.5e-13	1e-06	0.069	1	0.001	0.0062
9795	L%QGE	0.039	3	3	1.6e-08	0.24	0.062	0.17	0.001	0.0062
9796	SPRQGP%TE	0.039	3	3	4e-07	1	0.065	1	0.001	0.0062
9797	S%TGQ	0.039	3	3	2.4e-14	7.3e-07	0.027	0.2	0.001	0.0062
9798	SQARGQ%YG	0.039	3	3	1.2e-12	2.4e-05	0.008	1	0.001	0.0062
9799	E%DYK	0.039	3	3	6.2e-09	1	0.001	1	0.001	0.0062
9800	SDSTSG%NE	0.039	8	3	5.4e-23	4.2e-13	0.001	0.021	0.001	0.0062
9801	F%NEK	0.039	3	3	6.2e-09	1	0.001	1	0.001	0.0062
9802	SLAGGL%GE	0.039	3	3	2.6e-14	6.7e-08	0.062	1	0.001	0.0062
9803	K%ETE	0.039	3	3	1.3e-11	1.1e-05	0.19	1	0.001	0.0062
9804	SRAGGP%DT	0.039	3	3	4.8e-13	1.4e-06	0.056	1	0.001	0.0062
9805	S%VPE	0.039	3	3	2.2e-13	5e-06	0.007	1	0.001	0.0062
9806	SPSGTR%YE	0.039	3	3	1.3e-13	1.2e-07	0.18	1	0.001	0.0062
9807	S%RAA	0.039	3	3	6.2e-09	1	0.001	1	0.001	0.0062
9808	SSQGQG%NE	0.039	3	3	3.1e-14	5e-06	0.001	1	0.001	0.0062
9809	P%PYG	0.039	3	3	1.1e-13	1.4e-06	0.013	1	0.001	0.0062
9810	SGGAGG%YE	0.039	3	3	6.2e-09	1	0.001	1	0.001	0.0062
9811	S%AST	0.039	3	3	4e-07	1	0.064	1	0.001	0.0062
9812	SYSGLA%GE	0.039	3	3	6.2e-09	1	0.001	1	0.001	0.0062
9813	F%NYG	0.039	3	3	4e-08	0.24	0.17	0.16	0.001	0.0062
9814	SPRTGA%GE	0.039	3	3	1.8e-12	5e-06	0.057	1	0.001	0.0062
9815	A%RDT	0.039	3	3	1.4e-09	0.0013	0.18	1	0.001	0.0062
9816	RAGTSG%GE	0.039	4	3	3.3e-10	0.0019	0.34	0.081	0.001	0.0062
9817	S%GHI	0.039	3	3	7.7e-11	7.1e-05	0.17	1	0.001	0.0062
9818	SLAPTG%YG	0.039	3	3	1.1e-13	3.2e-07	0.058	1	0.001	0.0062
9819	S%SGI	0.039	3	3	1.2e-14	1.1e-08	0.18	1	0.001	0.0062
9820	SSLGTG%YG	0.039	3	3	1.2e-06	1	0.2	1	0.001	0.0062
9821	SF%YE	0.039	28	15	0	0	0.81	0.022	0.001	9.5e-05
9822	SSGTGT%ET	0.039	3	3	1.6e-11	1.5e-05	0.17	1	0.001	0.0062
9823	SR%GR	0.039	3	3	9.9e-14	5.2e-07	0.031	1	0.001	0.0062
9824	SPLGTG%YG	0.039	3	3	2e-14	1.2e-07	0.18	0.16	0.001	0.0062
9825	SF%NQ	0.039	3	3	2.2e-09	0.12	0.003	1	0.001	0.0062
9826	SITSGS%NE	0.039	4	3	4.6e-07	1	0.074	1	0.001	0.0062
9827	AH%NE	0.039	3	3	3.1e-08	1	0.005	1	0.001	0.0062
9828	SARDRG%SP	0.039	4	3	2.4e-12	5.5e-06	0.34	0.21	0.001	0.0062
9829	SI%GD	0.039	3	3	1.9e-12	3.4e-06	0.089	1	0.001	0.0062
9830	SLASGP%ET	0.039	3	3	6.9e-13	1.4e-06	0.08	1	0.001	0.0062
9831	SL%AD	0.039	3	3	4e-07	1	0.064	1	0.001	0.0062
9832	SLKGQG%SP	0.039	3	3	1.1e-13	1.8e-06	0.062	0.15	0.001	0.0062
9833	SL%GN	0.039	3	3	3.4e-08	0.48	0.19	0.06	0.001	0.0062
9834	SSLAGS%YE	0.039	3	3	1.1e-12	9.6e-07	0.19	1	0.001	0.0062
9835	SF%LG	0.039	3	3	6.2e-15	5.8e-09	0.17	1	0.001	0.0062
9836	SKGLAG%DE	0.039	3	3	1.5e-12	1.3e-06	0.19	1	0.001	0.0062
9837	SF%AG	0.039	3	3	1.8e-13	4.2e-06	0.007	1	0.001	0.0062
9838	SPTGGT%NE	0.039	3	3	4.2e-08	0.24	0.19	0.15	0.001	0.0062
9839	SQ%TG	0.039	4	3	1.2e-11	0.00073	0.037	0.075	0.001	0.0062
9840	SQVGQG%TE	0.039	3	3	5.7e-14	1.2e-07	0.08	1	0.001	0.0062
9841	SF%EG	0.039	3	3	1.4e-14	4.2e-06	0.069	0.008	0.001	0.0062
9842	SPDRGGE%T	0.039	3	3	6.2e-09	1	0.001	1	0.001	0.0062
9843	SP%DN	0.039	3	3	1e-08	0.24	0.007	1	0.001	0.0062
9844	SGRLAGG%E	0.039	3	3	1.1e-14	1.1e-08	0.17	1	0.001	0.0062
9845	SP%GI	0.039	5	3	5.4e-07	0.18	0.5	1	0.001	0.0062
9846	SQESLAG%E	0.039	3	3	5.4e-07	0.48	0.18	1	0.001	0.0062
9847	SQ%QG	0.039	3	3	1.8e-15	1.7e-09	0.17	1	0.001	0.0062
9848	SDGTGGY%E	0.039	5	3	8.2e-13	3.8e-06	0.035	1	0.001	0.0062
9849	SD%RT	0.039	3	3	1.3e-12	5.5e-06	0.037	1	0.001	0.0062
9850	SEGTGGR%T	0.039	3	3	7.2e-16	6e-10	0.19	1	0.001	0.0062
9851	SL%ST	0.039	4	3	5.6e-07	0.3	0.3	1	0.001	0.0062
9852	SQESGGA%E	0.039	3	3	1.4e-08	0.16	0.014	1	0.001	0.0062
9853	SE%GR	0.039	3	3	3.1e-13	7.3e-07	0.07	1	0.001	0.0062
9854	SQLGLAG%E	0.039	3	3	1.8e-07	0.16	0.18	1	0.001	0.0062
9855	SS%SY	0.039	5	3	8.6e-08	0.028	0.49	1	0.001	0.0062
9856	SLGGGGG%T	0.039	3	3	7e-13	6.3e-07	0.18	1	0.001	0.0062
9857	ST%AY	0.039	3	3	6.7e-08	0.12	0.092	1	0.001	0.0062
9858	SFGQGAN%P	0.039	3	3	2.5e-14	1.2e-07	0.033	1	0.001	0.0062
9859	SL%GW	0.039	3	3	6.2e-09	1	0.001	1	0.001	0.0062
9860	SNPGQGA%E	0.039	3	3	4e-14	2.2e-06	0.003	1	0.001	0.0062
9861	SQ%RR	0.039	3	3	1.6e-11	1.5e-05	0.17	1	0.001	0.0062
9862	SLGGAGY%E	0.039	3	3	6.8e-14	1.8e-06	0.006	1	0.001	0.0062
9863	SQ%AT	0.039	3	3	1.5e-12	1.3e-06	0.18	1	0.001	0.0062
9864	SWGGTGG%E	0.039	3	3	2.6e-14	6.7e-08	0.064	1	0.001	0.0062
9865	SL%VS	0.039	3	3	6.2e-09	1	0.001	1	0.001	0.0062
9866	SETSGRG%E	0.039	3	3	6.8e-08	1	0.067	0.17	0.001	0.0062
9867	SS%TD	0.039	3	3	1.4e-13	1.2e-07	0.18	1	0.001	0.0062
9868	SLRLAGE%E	0.039	4	3	1e-06	1	0.16	1	0.001	0.0062
9869	SE%RA	0.039	4	3	2.3e-14	2.5e-05	0.003	0.049	0.001	0.0062
9870	SPTGQGS%E	0.039	3	3	3.2e-16	1.6e-09	0.032	1	0.001	0.0062
9871	SS%TV	0.039	3	3	4e-07	1	0.064	1	0.001	0.0062
9872	SERTGGG%E	0.039	3	3	1.5e-12	3.3e-06	0.074	1	0.001	0.0062
9873	SDG%R	0.039	3	3	3.6e-07	1	0.058	1	0.001	0.0062
9874	SSRTSGI%E	0.039	3	3	1.5e-13	1.2e-07	0.21	1	0.001	0.0062
9875	SSD%T	0.039	3	3	6.5e-15	5.8e-09	0.18	1	0.001	0.0062
9876	SRLAGGL%T	0.039	3	3	4.4e-07	1	0.071	1	0.001	0.0062
9877	SIG%I	0.039	3	3	3.6e-12	3.1e-06	0.18	1	0.001	0.0062
9878	SSGTGGG%T	0.039	3	3	1.7e-12	9.8e-06	0.2	0.14	0.001	0.0062
9879	QGL%E	0.039	3	3	1.1e-06	1	0.19	1	0.001	0.0062
9880	SLRQGGS%E	0.039	3	3	1.3e-13	1.2e-07	0.17	1	0.001	0.0062
9881	WGG%G	0.039	3	3	1.4e-13	1.2e-07	0.17	1	0.001	0.0062
9882	SPRAGGD%E	0.039	3	3	1.2e-13	1.2e-07	0.17	1	0.001	0.0062
9883	SMY%E	0.039	5	3	5e-17	2.3e-11	0.35	1	0.001	0.0062
9884	SLSSGGG%E	0.039	3	3	6.6e-12	5.5e-06	0.19	1	0.001	0.0062
9885	GFN%P	0.039	3	3	2.7e-12	1.5e-05	0.19	0.16	0.001	0.0062
9886	SVLAGAY%E	0.039	3	3	1.6e-11	1.5e-05	0.17	1	0.001	0.0062
9887	SID%G	0.039	3	3	3.4e-12	3.4e-06	0.16	1	0.001	0.0062
9888	SPPGTSG%E	0.039	4	3	8.7e-15	4.3e-08	0.033	1	0.001	0.0062
9889	SFG%H	0.039	3	3	7.3e-10	0.12	0.001	1	0.001	0.0062
9890	SSLAGSS%E	0.039	3	3	1.8e-16	1.7e-10	0.17	1	0.001	0.0062
9891	SEI%G	0.039	3	3	3.5e-15	6.6e-09	0.086	1	0.001	0.0062
9892	SRLAGGG%T	0.039	3	3	1.9e-15	4.2e-07	0.032	0.023	0.001	0.0062
9893	REF%G	0.039	3	3	6.2e-09	1	0.001	1	0.001	0.0062
9894	STLAGGV%E	0.039	3	3	8.4e-15	2.1e-08	0.066	1	0.001	0.0062
9895	SAG%Y	0.039	5	3	3.3e-09	0.028	0.019	1	0.001	0.0062
9897	SIV%E	0.039	4	3	1.4e-07	0.67	0.033	1	0.001	0.0062
9898	RPTSGGA%T	0.039	3	3	6.5e-13	1.5e-05	0.007	1	0.001	0.0062
9899	GRG%P	0.039	3	3	1.7e-11	1.5e-05	0.18	1	0.001	0.0062
9900	SLLAGGG%T	0.039	6	3	6.6e-13	3e-05	0.008	0.44	0.001	0.0062
9901	SGG%R	0.039	3	3	7.3e-08	1	0.072	0.16	0.001	0.0062
9902	SLAGGRGG%	0.039	3	3	3.7e-07	1	0.059	1	0.001	0.0062
9903	SMG%V	0.039	3	3	1.6e-11	1.5e-05	0.17	1	0.001	0.0062
9904	SPRTSGGG%	0.039	5	3	3.5e-13	1.8e-06	0.32	0.1	0.001	0.0062
9905	SQL%T	0.039	7	3	9.5e-20	1.5e-11	0.001	1	0.001	0.0062
9906	SPPGLAGV%	0.039	3	3	3.2e-14	1.2e-07	0.041	1	0.001	0.0062
9907	SPV%G	0.039	3	3	1e-12	9.6e-07	0.17	1	0.001	0.0062
9908	SLGRSGAN%	0.039	5	3	4.6e-13	4.9e-06	0.059	0.26	0.001	0.0062
9909	SSME%	0.039	3	3	1.9e-15	1.1e-08	0.18	0.15	0.001	0.0062
9910	SVGLAGGD%	0.039	3	3	6.8e-16	1.1e-08	0.01	1	0.001	0.0062
9911	SLPP%	0.039	3	3	8.5e-11	7.1e-05	0.19	1	0.001	0.0062
9912	SLGTGGPY%	0.039	3	3	6.2e-09	1	0.001	1	0.001	0.0062
9913	SYDR%	0.039	3	3	3.5e-13	4.2e-06	0.08	0.17	0.001	0.0062
9914	SLGLAGTY%	0.039	8	3	5.3e-15	2.1e-08	0.28	0.14	0.001	0.0062
9915	STTR%	0.039	3	3	1.5e-12	5e-06	0.049	1	0.001	0.0062
9916	SLGGTGGD%	0.039	4	3	4.1e-11	2e-05	0.34	1	0.001	0.0062
9917	SMGP%	0.039	3	3	2.3e-15	1.1e-08	0.034	1	0.001	0.0062
9918	SLDPGLAG%	0.039	4	3	9.8e-18	4.3e-08	0.001	0.037	0.001	0.0062
9919	SPNT%	0.039	8	3	4.6e-08	0.055	0.84	0.16	0.001	0.0062
9920	SDGQGGTG%	0.039	3	3	6.2e-09	1	0.001	1	0.001	0.0062
9921	SFAH%	0.039	3	3	2.2e-16	1.2e-09	0.031	1	0.001	0.0062
9922	SLGTSGSD%	0.039	5	3	7.8e-18	2.7e-12	0.47	1	0.001	0.0062
9923	SLNQ%	0.039	5	3	1.8e-14	6e-09	0.49	1	0.001	0.0062
9924	%PGGSSGANV	0.039	3	3	3.4e-15	5.8e-09	0.094	1	0.001	0.0062
9925	GDRA%	0.039	3	3	1e-11	2.4e-05	0.068	1	0.001	0.0062
9926	%SPGGAGANV	0.039	3	3	6.2e-09	1	0.001	1	0.001	0.0062
9927	SSSR%	0.039	4	3	3.8e-18	2.4e-11	0.026	1	0.001	0.0062
9928	%PRLAGGNNE	0.039	5	3	5e-16	3.1e-09	0.096	0.27	0.001	0.0062
9929	SEVR%	0.039	3	3	1.1e-13	2.2e-06	0.008	1	0.001	0.0062
9930	S%PSGRNTGE	0.039	3	3	1.2e-12	1.1e-06	0.17	1	0.001	0.0062
9931	SIGW%	0.039	3	3	7.3e-10	0.12	0.001	1	0.001	0.0062
9932	S%GTSGGTGE	0.039	3	3	5.9e-07	1	0.096	1	0.001	0.0062
9933	SFLN%	0.039	5	3	5.6e-20	5.2e-14	0.17	1	0.001	0.0062
9934	S%TGAATNEK	0.039	4	3	1e-13	9.6e-07	0.017	1	0.001	0.0062
9935	SERN%	0.039	3	3	6.1e-13	3.4e-06	0.19	0.16	0.001	0.0062
9936	S%RGQGGTGE	0.039	3	3	9.1e-13	8.9e-07	0.17	1	0.001	0.0062
9937	AQGA%	0.039	3	3	9.6e-15	1.5e-06	0.001	1	0.001	0.0062
9938	R%AGTSSYNE	0.039	3	3	6.2e-09	1	0.001	1	0.001	0.0062
9939	SVRS%	0.039	3	3	1.8e-12	3.4e-06	0.084	1	0.001	0.0062
9940	S%PGQGGTGE	0.039	4	3	6.2e-15	1.2e-07	0.008	1	0.001	0.0062
9941	SQGS%	0.039	20	13	2.8e-24	3.7e-17	0.99	1	0.001	7.7e-05
9942	S%GGLYSNQP	0.039	3	3	8.3e-13	1.8e-06	0.074	1	0.001	0.0062
9943	TDRG%	0.039	3	3	3.8e-15	8.8e-08	0.007	1	0.001	0.0062
9944	S%TSGSGNQP	0.039	3	3	6.2e-09	1	0.001	1	0.001	0.0062
9945	SLDA%	0.039	3	3	6.2e-09	1	0.001	1	0.001	0.0062
9946	S%GQGRGNQP	0.039	3	3	7.1e-16	1.2e-07	0.001	1	0.001	0.0062
9947	FDGY%	0.039	3	3	6.2e-09	1	0.001	1	0.001	0.0062
9948	S%DRTSGANV	0.039	3	3	3.4e-13	1.5e-06	0.036	1	0.001	0.0062
9949	RGSE%	0.039	3	3	6.4e-14	1.2e-07	0.085	1	0.001	0.0062
9950	S%GQGNSGNT	0.039	3	3	1e-11	2.4e-05	0.071	1	0.001	0.0062
9951	FRTG%	0.039	3	3	3.7e-13	2.2e-06	0.19	0.15	0.001	0.0062
9952	S%SSGGNTGE	0.039	3	3	1.2e-13	1.2e-07	0.17	1	0.001	0.0062
9953	GTQG%	0.039	3	3	6.2e-09	1	0.001	1	0.001	0.0062
9954	S%TGTLNTGE	0.039	3	3	3.6e-12	3.1e-06	0.19	1	0.001	0.0062
9955	SPIG%	0.039	3	3	1.2e-13	2.2e-06	0.009	1	0.001	0.0062
9956	S%LGQGNTDT	0.039	4	3	9.1e-19	4.8e-13	0.31	1	0.001	0.0062
9957	SIDR%	0.039	3	3	1.4e-15	1.4e-06	0.001	0.16	0.001	0.0062
9958	S%GGGGAADT	0.039	3	3	1.2e-13	3.2e-07	0.063	1	0.001	0.0062
9959	SGEN%	0.039	3	3	3.5e-07	1	0.057	1	0.001	0.0062
9960	S%DSFSGANV	0.039	3	3	5e-08	1	0.008	1	0.001	0.0062
9961	SSAT%	0.039	3	3	2e-12	1.9e-06	0.17	1	0.001	0.0062
9962	S%PGGANTGE	0.039	3	3	3.3e-13	1.3e-06	0.041	1	0.001	0.0062
9963	RGAR%	0.039	3	3	3.2e-08	0.16	0.18	0.18	0.001	0.0062
9964	S%SAGGYYNE	0.039	3	3	7.7e-13	0.00011	0.007	0.17	0.001	0.0062
9965	SLKN%	0.039	3	3	6.2e-09	1	0.001	1	0.001	0.0062
9966	S%QGASYNSP	0.039	3	3	3.6e-13	1.1e-06	0.051	1	0.001	0.0062
9967	SGVT%	0.039	3	3	1.6e-07	1	0.19	0.14	0.001	0.0062
9968	S%SGGAGTGE	0.039	3	3	9e-08	0.16	0.088	1	0.001	0.0062
9969	SDAG%	0.039	3	3	3e-14	1.2e-07	0.039	1	0.001	0.0062
9970	S%PGLAGVGE	0.039	4	3	9e-16	1.9e-09	0.34	0.22	0.001	0.0062
9971	SLEI%	0.039	3	3	5.8e-09	0.12	0.008	1	0.001	0.0062
9972	S%PGGRGTGE	0.039	3	3	3.7e-07	1	0.059	1	0.001	0.0062
9973	SSED%	0.039	3	3	9.3e-08	0.48	0.2	0.16	0.001	0.0062
9974	S%RGDSGANV	0.039	3	3	1e-11	2.4e-05	0.071	1	0.001	0.0062
9975	SLKV%	0.039	3	3	3.1e-16	1.6e-09	0.19	0.17	0.001	0.0062
9976	S%RQGGSYNE	0.039	3	3	4.8e-12	7.1e-05	0.011	1	0.001	0.0062
9977	SQRN%	0.039	3	3	3.5e-07	1	0.057	1	0.001	0.0062
9978	S%AGTPSTDT	0.039	3	3	3.6e-12	3.1e-06	0.19	1	0.001	0.0062
9979	SFNR%	0.039	3	3	6.2e-09	1	0.001	1	0.001	0.0062
9980	R%PSGGNTGE	0.039	3	3	4.6e-13	1.1e-06	0.066	1	0.001	0.0062
9981	SGPR%	0.039	3	3	9.7e-08	0.24	0.065	1	0.001	0.0062
9982	S%TSGGFYNE	0.039	3	3	8e-09	0.0065	0.2	1	0.001	0.0062
9983	SEFG%	0.039	3	3	3.7e-12	3.1e-06	0.19	1	0.001	0.0062
9984	S%ASGRATDT	0.039	3	3	7.9e-17	3.8e-10	0.033	1	0.001	0.0062
9985	SPKD%	0.039	4	3	1.3e-12	5.5e-06	0.19	0.21	0.001	0.0062
9986	R%GLAGGYNE	0.039	3	3	6.8e-17	1.1e-08	0.001	1	0.001	0.0062
9987	SQSS%	0.039	4	3	2.2e-16	1e-09	0.034	1	0.001	0.0062
9988	S%LGGGNTGE	0.039	4	3	2.3e-07	0.12	0.31	1	0.001	0.0062
9989	QGLS%	0.039	3	3	4e-07	1	0.065	1	0.001	0.0062
9990	S%GLSATNEK	0.039	3	3	3e-13	1.5e-06	0.031	1	0.001	0.0062
9991	%SERNT	0.039	3	3	6.2e-07	0.48	0.21	1	0.001	0.0062
9992	S%GGGPNTGE	0.039	3	3	2.6e-17	2.4e-11	0.18	1	0.001	0.0062
9993	%LGGSP	0.039	4	3	1.7e-11	3e-05	0.093	1	0.001	0.0062
9994	S%PDGSSYNE	0.039	3	3	1.1e-15	1.2e-07	0.022	0.072	0.001	0.0062
9995	%SRPGE	0.039	4	3	1.3e-11	3e-05	0.33	0.21	0.001	0.0062
9996	S%RDRGGTDT	0.039	3	3	7.1e-13	1.8e-06	0.063	1	0.001	0.0062
9997	%ETQET	0.039	3	3	2e-12	1.9e-06	0.17	1	0.001	0.0062
9998	S%PGLAGADT	0.039	3	3	6.2e-09	1	0.001	1	0.001	0.0062
9999	%PSGDG	0.039	3	3	1.4e-13	1.5e-07	0.16	1	0.001	0.0062
10000	S%STSGNTGE	0.039	4	3	1e-13	6.8e-06	0.028	0.085	0.001	0.0062
10001	%AADYG	0.039	3	3	1.4e-13	1.2e-07	0.18	1	0.001	0.0062
10002	S%PGLAGTYE	0.039	3	3	2.1e-14	1.1e-06	0.06	0.049	0.001	0.0062
10003	%RPNEK	0.039	4	3	1.2e-13	1.2e-07	0.17	1	0.001	0.0062
10004	S%LAGGPGYE	0.039	3	3	9.1e-16	1.5e-05	0.002	0.005	0.001	0.0062
10005	%AGTEK	0.039	3	3	3e-15	1.1e-08	0.044	1	0.001	0.0062
10006	S%SGQGNTGE	0.039	4	3	3.2e-15	4.7e-09	0.11	1	0.001	0.0062
10007	%PQAGE	0.039	3	3	1.2e-14	1.1e-08	0.17	1	0.001	0.0062
10008	S%GTGRNTGE	0.039	3	3	6.2e-09	1	0.001	1	0.001	0.0062
10009	%DGNTG	0.039	4	3	1.3e-07	0.12	0.18	1	0.001	0.0062
10010	S%TGGNSNQP	0.039	3	3	2.3e-15	1.1e-08	0.034	1	0.001	0.0062
10011	%RHTGE	0.039	3	3	2.4e-12	1.5e-05	0.17	0.15	0.001	0.0062
10012	S%DGASGANV	0.039	3	3	4.5e-11	0.00014	0.051	1	0.001	0.0062
10013	%SNDYK	0.039	3	3	6.2e-09	1	0.001	1	0.001	0.0062
10014	S%RQSSYNSP	0.039	3	3	2e-14	1.2e-07	0.18	0.16	0.001	0.0062
10015	%EGPDT	0.039	3	3	7.5e-09	1	0.067	0.018	0.001	0.0062
10016	S%VGGASYNE	0.039	3	3	1.1e-12	3.3e-06	0.056	1	0.001	0.0062
10017	%SLLNT	0.039	3	3	1.2e-07	0.12	0.17	1	0.001	0.0062
10018	S%DRRSGANV	0.039	3	3	6e-15	5.8e-09	0.17	1	0.001	0.0062
10019	%VGGRE	0.039	3	3	1.7e-11	1.5e-05	0.19	1	0.001	0.0062
10020	S%EVAGGQET	0.039	3	3	1.4e-13	1.2e-07	0.18	1	0.001	0.0062
10021	%PPGEK	0.039	4	3	2.5e-13	1.2e-07	0.33	1	0.001	0.0062
10022	S%GDRGNTGE	0.039	3	3	5.6e-14	4.6e-08	0.19	1	0.001	0.0062
10023	%AGVDT	0.039	3	3	1.2e-14	1.1e-08	0.17	1	0.001	0.0062
10024	RG%AGGPGNE	0.039	3	3	1.9e-12	4.9e-06	0.062	1	0.001	0.0062
10025	%GGGNI	0.039	3	3	3e-13	2.2e-06	0.022	1	0.001	0.0062
10026	SR%SVSSYNE	0.039	3	3	6.2e-09	1	0.001	1	0.001	0.0062
10027	%LQGEK	0.039	4	3	6.4e-15	5.8e-09	0.18	1	0.001	0.0062
10028	SL%SGGYTDT	0.039	3	3	1e-07	1	0.095	0.17	0.001	0.0062
10029	%LRVDE	0.039	3	3	1.4e-16	3.1e-06	0.001	0.007	0.001	0.0062
10030	SL%GQGGTGE	0.039	3	3	1.7e-12	4.9e-06	0.055	1	0.001	0.0062
10031	%PWGDT	0.039	3	3	1.3e-14	1.1e-08	0.19	1	0.001	0.0062
10032	SF%GSSGANV	0.039	3	3	1.3e-13	1.2e-07	0.18	1	0.001	0.0062
10033	%RPGNT	0.039	3	3	2.8e-11	2.5e-05	0.18	1	0.001	0.0062
10034	SP%RDRGTGE	0.039	3	3	4.3e-08	1	0.007	1	0.001	0.0062
10035	%NTAYE	0.039	3	3	6.2e-09	1	0.001	1	0.001	0.0062
10036	SL%GGVMNTE	0.039	3	3	3.6e-12	3.4e-06	0.17	1	0.001	0.0062
10037	%TYNSP	0.039	3	3	3.3e-13	1.5e-06	0.035	1	0.001	0.0062
10039	%PRNQP	0.039	3	3	3e-16	1.6e-09	0.19	0.16	0.001	0.0062
10040	SL%PGRGNTE	0.039	3	3	2.6e-14	1.2e-07	0.034	1	0.001	0.0062
10041	%GLGDT	0.039	3	3	2.1e-06	1	0.34	1	0.001	0.0062
10042	ST%TGGSYNE	0.039	3	3	2.8e-13	7.3e-07	0.063	1	0.001	0.0062
10043	%AAAGG	0.039	3	3	2.5e-12	2.2e-06	0.18	1	0.001	0.0062
10044	SY%RGGNYNE	0.039	3	3	6.2e-09	1	0.001	1	0.001	0.0062
10045	%TLGNT	0.039	3	3	1e-11	2.5e-05	0.067	1	0.001	0.0062
10046	RD%LAGFTDT	0.039	3	3	7.1e-16	1.2e-07	0.001	1	0.001	0.0062
10047	%QGTHE	0.039	3	3	2.6e-13	6.3e-07	0.066	1	0.001	0.0062
10048	SS%LAGGPDE	0.039	3	3	1e-13	3.4e-06	0.005	1	0.001	0.0062
10049	%TRGAG	0.039	3	3	4.8e-13	1.4e-06	0.056	1	0.001	0.0062
10050	SL%GGRDTGE	0.039	3	3	4.1e-12	3.4e-06	0.2	1	0.001	0.0062
10051	%DPRNE	0.039	3	3	6.2e-09	1	0.001	1	0.001	0.0062
10052	SL%PTSGANV	0.039	3	3	1.5e-11	1.5e-05	0.16	1	0.001	0.0062
10053	%VRAGE	0.039	3	3	1e-11	9.8e-06	0.17	1	0.001	0.0062
10054	SL%PSGIYNE	0.039	3	3	2.8e-15	2.4e-09	0.19	1	0.001	0.0062
10055	%AGVYG	0.039	3	3	4.7e-13	1.4e-06	0.055	1	0.001	0.0062
10056	SR%GGSNTGE	0.039	3	3	9.7e-08	0.24	0.065	1	0.001	0.0062
10057	%SRAGE	0.039	4	3	9.2e-14	4.4e-08	0.34	1	0.001	0.0062
10058	SP%GYSGANV	0.039	3	3	8e-14	1.2e-07	0.1	1	0.001	0.0062
10059	%LDNTE	0.039	3	3	4.3e-07	1	0.069	1	0.001	0.0062
10060	SP%AGGPADT	0.039	4	3	8.8e-15	4.2e-09	0.34	1	0.001	0.0062
10061	%GTGVE	0.039	3	3	1e-11	0.12	0.001	0.014	0.001	0.0062
10062	SA%TSGGADT	0.039	5	3	6e-15	3.5e-06	0.012	0.023	0.001	0.0062
10063	%LQGTG	0.039	3	3	6e-12	5.5e-06	0.18	1	0.001	0.0062
10064	SL%TSGSSGE	0.039	3	3	1.7e-12	1.3e-06	0.2	1	0.001	0.0062
10065	%PPNQP	0.039	6	3	1.2e-16	3.5e-10	0.35	0.15	0.001	0.0062
10066	SQ%SGRNTGE	0.039	3	3	7.1e-16	1.2e-07	0.001	1	0.001	0.0062
10067	%GHTGE	0.039	3	3	8.5e-11	7.5e-05	0.18	1	0.001	0.0062
10068	SR%LAGGLNE	0.039	3	3	1.4e-15	1.1e-08	0.021	1	0.001	0.0062
10069	%RTGLE	0.039	3	3	4.9e-13	1.1e-06	0.07	1	0.001	0.0062
10070	SQ%AGSGANV	0.039	5	3	5.9e-19	1.2e-10	0.006	0.13	0.001	0.0062
10071	%AQGGG	0.039	3	3	6.4e-15	5.8e-09	0.18	1	0.001	0.0062
10072	SL%LAGGLDT	0.039	3	3	6.2e-15	1.2e-07	0.008	1	0.001	0.0062
10073	%QGAWG	0.039	3	3	2e-12	5e-06	0.065	1	0.001	0.0062
10074	SR%LAGVYNE	0.039	3	3	1.3e-13	1.2e-07	0.18	1	0.001	0.0062
10075	%PRSGE	0.039	3	3	1.6e-11	1.5e-05	0.17	1	0.001	0.0062
10076	SL%GGLSNQP	0.039	3	3	6.6e-12	5.5e-06	0.2	1	0.001	0.0062
10077	%QGTEK	0.039	3	3	1.1e-14	1.1e-08	0.17	1	0.001	0.0062
10078	SE%SGRATDT	0.039	3	3	2.7e-15	1.1e-08	0.04	1	0.001	0.0062
10079	%QDPYE	0.039	3	3	7.8e-12	1.6e-05	0.079	1	0.001	0.0062
10080	SP%GGFGANV	0.039	3	3	2e-12	4.9e-06	0.066	1	0.001	0.0062
10081	%SMNSP	0.039	3	3	6.8e-08	1	0.011	1	0.001	0.0062
10082	SQ%GGSYNSP	0.039	4	3	1.9e-16	6.2e-10	0.05	1	0.001	0.0062
10083	%IMNTE	0.039	3	3	4.9e-07	1	0.079	1	0.001	0.0062
10084	SL%SGDSYNE	0.039	3	3	1.1e-14	1.1e-08	0.17	1	0.001	0.0062
10085	%PGADE	0.039	3	3	1.2e-14	1.1e-08	0.18	1	0.001	0.0062
10086	SL%LGSGANV	0.039	5	3	5.1e-17	2.4e-11	0.35	1	0.001	0.0062
10087	%GRVGE	0.039	3	3	1.8e-11	1.5e-05	0.2	1	0.001	0.0062
10088	SQ%RTSGTYE	0.039	3	3	2.8e-13	7.3e-07	0.062	1	0.001	0.0062
10089	%AGATE	0.039	3	3	2e-07	0.16	0.19	1	0.001	0.0062
10090	SP%RTGGTDT	0.039	3	3	2.3e-12	2.2e-06	0.17	1	0.001	0.0062
10091	%AETYE	0.039	3	3	1.8e-15	1.1e-08	0.026	1	0.001	0.0062
10092	SLR%GAGTDT	0.039	3	3	3.1e-14	5e-06	0.001	1	0.001	0.0062
10093	%LNADT	0.039	4	3	5e-08	1	0.008	1	0.001	0.0062
10094	SLV%GGNTGE	0.039	3	3	3.6e-09	0.12	0.005	1	0.001	0.0062
10095	M%TAYE	0.039	3	3	6.2e-09	1	0.001	1	0.001	0.0062
10096	SSR%GSGANV	0.039	3	3	1.3e-12	3.3e-06	0.065	1	0.001	0.0062
10097	S%YNEK	0.039	3	3	5.7e-13	3.4e-06	0.19	0.14	0.001	0.0062
10098	SRD%DSGANV	0.039	3	3	1.1e-14	1.2e-07	0.09	0.17	0.001	0.0062
10099	S%LGYE	0.039	21	13	7.4e-32	3.6e-24	0.34	0.78	0.001	7.7e-05
10100	SLA%GGATDT	0.039	4	3	2.3e-12	1e-06	0.35	1	0.001	0.0062
10101	S%TRGT	0.039	3	3	9.8e-09	1	0.007	0.23	0.001	0.0062
10102	SLG%GGAGET	0.039	3	3	1.9e-07	0.16	0.18	1	0.001	0.0062
10103	R%PPGE	0.039	3	3	1.2e-13	1.2e-07	0.17	1	0.001	0.0062
10104	SLL%GGSSYE	0.039	3	3	2.6e-14	1.2e-07	0.036	1	0.001	0.0062
10105	S%SAEK	0.039	3	3	1.2e-14	1.1e-08	0.18	1	0.001	0.0062
10106	SEG%GGSYNE	0.039	3	3	2.5e-12	2.2e-06	0.19	1	0.001	0.0062
10107	S%STGL	0.039	3	3	6.2e-09	1	0.001	1	0.001	0.0062
10108	SSR%ASSYNE	0.039	3	3	6.2e-12	5.5e-06	0.18	1	0.001	0.0062
10109	S%GVEE	0.039	3	3	1.4e-13	1.2e-07	0.18	1	0.001	0.0062
10110	SLA%GTGANV	0.039	3	3	2.3e-12	5e-06	0.075	1	0.001	0.0062
10111	S%DSAE	0.039	3	3	8.4e-12	2.5e-05	0.054	1	0.001	0.0062
10112	SPD%NSGANV	0.039	3	3	5.1e-07	1	0.083	1	0.001	0.0062
10113	S%GDQP	0.039	20	15	1.7e-31	6.4e-24	0.28	1	0.001	9.5e-05
10114	SPG%AGSYNE	0.039	3	3	1.8e-12	1.6e-06	0.18	1	0.001	0.0062
10115	S%AVGG	0.039	3	3	4.3e-12	3.4e-06	0.2	1	0.001	0.0062
10116	SFR%GANTGE	0.039	3	3	4.6e-13	1.5e-05	0.005	1	0.001	0.0062
10117	S%FGGT	0.039	3	3	6.2e-09	1	0.001	1	0.001	0.0062
10118	SLR%GGSTGE	0.039	3	3	6.9e-13	3.4e-06	0.033	1	0.001	0.0062
10119	G%GHNE	0.039	3	3	1.2e-16	1.1e-08	0.042	0.041	0.001	0.0062
10120	SQG%GGGQET	0.039	3	3	9.7e-14	2.6e-07	0.061	1	0.001	0.0062
10121	S%WEET	0.039	4	3	5.2e-17	2.4e-11	0.35	1	0.001	0.0062
10122	SPI%GARTDT	0.039	3	3	3.4e-15	4.6e-08	0.012	1	0.001	0.0062
10123	S%RGGR	0.039	3	3	1.6e-16	1e-09	0.16	0.15	0.001	0.0062
10124	SLT%TGSYNE	0.039	3	3	4.5e-07	1	0.073	1	0.001	0.0062
10125	S%DRQE	0.039	3	3	5.7e-12	5e-06	0.19	1	0.001	0.0062
10126	SLR%GSSGNT	0.039	3	3	1.5e-12	1.3e-06	0.19	1	0.001	0.0062
10127	S%GSDG	0.039	3	3	5.5e-15	1.5e-08	0.058	1	0.001	0.0062
10128	SLL%GLSTDT	0.039	3	3	7.2e-14	6.2e-08	0.19	1	0.001	0.0062
10129	S%PGVG	0.039	3	3	2.4e-12	5e-06	0.079	1	0.001	0.0062
10130	SSP%GAGANV	0.039	3	3	3.1e-10	0.00028	0.18	1	0.001	0.0062
10131	T%RGGE	0.039	3	3	2.9e-12	1.5e-05	0.2	0.16	0.001	0.0062
10132	SFS%GANTGE	0.039	3	3	1.1e-11	9.8e-06	0.18	1	0.001	0.0062
10133	S%VPTE	0.039	3	3	4.1e-13	1.1e-06	0.058	1	0.001	0.0062
10134	SRR%SSGANV	0.039	3	3	1.3e-13	1.1e-06	0.018	1	0.001	0.0062
10135	S%PGNE	0.039	17	13	3.8e-21	1.2e-13	0.55	0.73	0.001	7.7e-05
10136	SPT%TSGSYE	0.039	3	3	1.6e-13	4.4e-07	0.061	1	0.001	0.0062
10137	R%HQET	0.039	3	3	1.8e-11	1.5e-05	0.19	1	0.001	0.0062
10138	SPT%QGSYNE	0.039	3	3	6.2e-09	1	0.001	1	0.001	0.0062
10139	S%VDGE	0.039	3	3	1.3e-14	1.1e-08	0.19	1	0.001	0.0062
10140	SLG%YSGANV	0.039	3	3	7.2e-09	1	0.006	0.19	0.001	0.0062
10141	S%EQGT	0.039	3	3	6.2e-09	1	0.001	1	0.001	0.0062
10142	SEG%AGGQET	0.039	3	3	1e-11	9.8e-06	0.17	1	0.001	0.0062
10143	S%ESET	0.039	3	3	5.1e-07	1	0.082	1	0.001	0.0062
10144	SRG%AGATDT	0.039	3	3	4.5e-13	1.1e-06	0.065	1	0.001	0.0062
10145	S%AAGV	0.039	3	3	1.2e-14	1.1e-08	0.18	1	0.001	0.0062
10146	SLG%GGRTGE	0.039	3	3	4.3e-12	1.5e-05	0.047	1	0.001	0.0062
10147	S%RANT	0.039	3	3	1.5e-09	0.24	0.001	1	0.001	0.0062
10148	SRG%AGGSDT	0.039	3	3	1.9e-15	1.1e-08	0.028	1	0.001	0.0062
10149	S%GLHG	0.039	3	3	3e-07	1	0.049	1	0.001	0.0062
10150	SLA%GGNTGE	0.039	3	3	2.4e-12	1.5e-05	0.19	0.14	0.001	0.0062
10151	S%LIDT	0.039	4	3	2.2e-15	9.6e-09	0.037	1	0.001	0.0062
10152	SFD%GANTGE	0.039	3	3	3.6e-07	1	0.058	1	0.001	0.0062
10153	S%GSTD	0.039	3	3	1.3e-07	0.12	0.18	1	0.001	0.0062
10154	SPR%AGGNNE	0.039	5	3	5e-19	3.1e-12	0.1	0.26	0.001	0.0062
10155	S%DENE	0.039	3	3	1.1e-06	1	0.18	1	0.001	0.0062
10156	SDF%GSSYNE	0.039	3	3	7.7e-16	1.2e-07	0.001	1	0.001	0.0062
10157	S%GENT	0.039	5	3	7.4e-12	0.3	0.001	0.004	0.001	0.0062
10158	SLG%GRSGNT	0.039	3	3	4.9e-17	1.6e-09	0.005	1	0.001	0.0062
10159	N%RNYG	0.039	3	3	7.9e-11	7.1e-05	0.18	1	0.001	0.0062
10160	SDS%GGPYNE	0.039	3	3	4.8e-07	1	0.077	1	0.001	0.0062
10161	W%AGTE	0.039	3	3	1.5e-12	5e-06	0.048	1	0.001	0.0062
10162	SFQG%SGANV	0.039	3	3	4.3e-07	1	0.069	1	0.001	0.0062
10163	R%SGQP	0.039	4	3	6.7e-17	4.4e-08	0.001	0.25	0.001	0.0062
10164	SLGG%GGTGE	0.039	3	3	6.2e-09	1	0.001	1	0.001	0.0062
10165	S%SGTE	0.039	18	13	5.5e-25	1.2e-17	0.95	0.63	0.001	7.7e-05
10166	SPRT%GSYNE	0.039	4	3	5.6e-13	8.4e-07	0.11	1	0.001	0.0062
10167	S%VGVG	0.039	4	3	1.2e-08	0.058	0.033	1	0.001	0.0062
10168	SLVG%VNTGE	0.039	4	3	2.2e-15	1.1e-08	0.032	1	0.001	0.0062
10169	S%PGGA	0.039	3	3	1.5e-12	1.4e-06	0.18	1	0.001	0.0062
10170	RPTG%SYNSP	0.039	3	3	2.6e-12	1.5e-05	0.029	1	0.001	0.0062
10171	S%KEET	0.039	3	3	6.1e-13	1.4e-06	0.069	1	0.001	0.0062
10172	SRQG%GGNQP	0.039	4	3	3.5e-10	0.12	0.006	0.081	0.001	0.0062
10173	S%PVGG	0.039	3	3	7.2e-13	3.1e-06	0.037	1	0.001	0.0062
10174	SDSG%SGANV	0.039	3	3	1.6e-16	1.2e-07	0.001	0.22	0.001	0.0062
10175	S%ASHE	0.039	3	3	1.2e-06	1	0.19	1	0.001	0.0062
10176	SPRT%GNTGE	0.039	5	3	8.1e-17	1.2e-10	0.11	1	0.001	0.0062
10177	D%RNYG	0.039	3	3	2e-12	4.2e-06	0.079	1	0.001	0.0062
10178	SLGG%GANYG	0.039	3	3	3.6e-07	1	0.058	1	0.001	0.0062
10179	S%SMGE	0.039	3	3	1.9e-07	0.16	0.18	1	0.001	0.0062
10180	SPTG%LSGNT	0.039	3	3	1.5e-13	2.4e-05	0.001	1	0.001	0.0062
10181	S%QVRE	0.039	3	3	1.2e-11	9.8e-06	0.19	1	0.001	0.0062
10182	SLAP%GNTGE	0.039	3	3	1e-13	3.3e-06	0.005	1	0.001	0.0062
10183	S%AASG	0.039	3	3	6.2e-09	1	0.001	1	0.001	0.0062
10184	SLEG%RNTGE	0.039	3	3	6.2e-09	1	0.001	1	0.001	0.0062
10185	L%GPDT	0.039	3	3	2.2e-12	5e-06	0.072	1	0.001	0.0062
10186	SPDS%SGANV	0.039	3	3	2.2e-12	2.2e-06	0.17	1	0.001	0.0062
10187	R%NAGE	0.039	3	3	9.4e-10	1	0.001	0.15	0.001	0.0062
10188	SEGG%SYNSP	0.039	3	3	3.6e-07	1	0.058	1	0.001	0.0062
10189	S%GRGR	0.039	3	3	8.7e-14	1.5e-05	0.035	0.027	0.001	0.0062
10190	SPLR%SGANV	0.039	4	3	4.1e-07	1	0.066	1	0.001	0.0062
10191	S%GFNG	0.039	3	3	6.8e-17	1.1e-08	0.001	1	0.001	0.0062
10192	SLGS%GYQET	0.039	3	3	7e-15	1.1e-06	0.001	1	0.001	0.0062
10193	S%GGVR	0.039	3	3	2.8e-16	1.6e-09	0.19	0.15	0.001	0.0062
10194	SLVG%ASYNE	0.039	3	3	6.2e-09	1	0.001	1	0.001	0.0062
10195	S%SWTE	0.039	4	3	2.1e-08	0.48	0.089	0.078	0.001	0.0062
10196	SLGG%GANQP	0.039	3	3	7.6e-11	7.5e-05	0.16	1	0.001	0.0062
10197	S%GDVT	0.039	3	3	1.2e-12	1.1e-06	0.17	1	0.001	0.0062
10198	SYRR%SSYNE	0.039	3	3	3.9e-07	1	0.063	1	0.001	0.0062
10199	R%TGVG	0.039	3	3	3.1e-13	7.3e-07	0.069	1	0.001	0.0062
10200	SLGG%VGTDT	0.039	3	3	1.9e-13	1.1e-06	0.027	1	0.001	0.0062
10201	S%GFDT	0.039	3	3	3.6e-07	1	0.058	1	0.001	0.0062
10202	SLMG%SGANV	0.039	3	3	9.3e-13	1.5e-05	0.19	0.054	0.001	0.0062
10203	S%TGDI	0.039	3	3	2.8e-13	1.3e-06	0.035	1	0.001	0.0062
10204	SERLA%NTGE	0.039	3	3	1.2e-13	5e-06	0.004	1	0.001	0.0062
10205	S%TQGG	0.039	3	3	9.1e-12	2.4e-05	0.062	1	0.001	0.0062
10206	SETGT%NTGE	0.039	3	3	3.6e-12	3.1e-06	0.19	1	0.001	0.0062
10207	S%RAGA	0.039	3	3	1.2e-06	1	0.19	1	0.001	0.0062
10208	SQDSG%GANV	0.039	7	3	1.6e-20	5.9e-12	0.012	0.037	0.001	0.0062
10210	SLARG%GANV	0.039	3	3	2.1e-12	4.9e-06	0.068	1	0.001	0.0062
10211	S%PQGK	0.039	3	3	1.2e-14	1.1e-08	0.18	1	0.001	0.0062
10212	SDSAG%STDT	0.039	4	3	1.6e-15	2.6e-07	0.001	1	0.001	0.0062
10213	R%GVGG	0.039	4	3	8.5e-15	1.2e-07	0.011	1	0.001	0.0062
10214	SILAG%GTDT	0.039	3	3	1.7e-11	1.5e-05	0.19	1	0.001	0.0062
10215	S%SPGP	0.039	3	3	7.9e-08	0.24	0.053	1	0.001	0.0062
10216	SLGGG%STGE	0.039	4	3	1.7e-14	4.3e-08	0.32	0.2	0.001	0.0062
10217	SL%QGL	0.039	3	3	6.2e-09	1	0.001	1	0.001	0.0062
10218	SLGSG%YTDT	0.039	3	3	3.4e-13	5.5e-06	0.18	0.057	0.001	0.0062
10219	TQ%GTE	0.039	3	3	6.3e-13	3.3e-06	0.19	0.17	0.001	0.0062
10220	SLAGG%AYNE	0.039	3	3	1.1e-14	1.2e-07	0.092	0.17	0.001	0.0062
10221	SA%GVG	0.039	3	3	2.6e-12	5e-06	0.086	1	0.001	0.0062
10222	SLEGG%GNQP	0.039	3	3	8.7e-11	7.1e-05	0.2	1	0.001	0.0062
10223	SV%GQT	0.039	3	3	7e-14	2.6e-07	0.043	1	0.001	0.0062
10224	SLARG%NTGE	0.039	3	3	1.2e-14	1.1e-08	0.18	1	0.001	0.0062
10225	SM%GYG	0.039	3	3	7.9e-15	3.2e-07	0.004	1	0.001	0.0062
10226	SLGGG%ATGE	0.039	3	3	2e-12	5e-06	0.064	1	0.001	0.0062
10227	SH%SYG	0.039	3	3	9.7e-08	0.24	0.065	1	0.001	0.0062
10228	SVGAG%GTDT	0.039	3	3	3.1e-14	5e-06	0.001	1	0.001	0.0062
10229	SY%GSG	0.039	3	3	2.9e-16	4.6e-08	0.001	1	0.001	0.0062
10230	RGLAE%NTGE	0.039	3	3	7.3e-10	0.12	0.001	1	0.001	0.0062
10231	SP%LGG	0.039	3	3	1.1e-13	1.9e-06	0.17	0.055	0.001	0.0062
10232	SRRGG%STDT	0.039	3	3	1.2e-14	1.1e-08	0.17	1	0.001	0.0062
10233	SH%EET	0.039	5	3	2.1e-15	3.1e-09	0.11	1	0.001	0.0062
10234	SLGSG%YQET	0.039	3	3	5e-07	1	0.081	1	0.001	0.0062
10235	AI%GNT	0.039	3	3	7.8e-11	7.1e-05	0.18	1	0.001	0.0062
10236	SPPLA%STDT	0.039	3	3	1.2e-15	1.2e-09	0.16	1	0.001	0.0062
10237	SG%SAE	0.039	3	3	4.3e-07	1	0.07	1	0.001	0.0062
10238	SLRRG%SYNE	0.039	3	3	2e-15	1.1e-08	0.19	0.16	0.001	0.0062
10239	SE%NQP	0.039	16	13	6.4e-22	1e-13	0.12	0.67	0.001	7.7e-05
10240	SLVAG%SGNT	0.039	3	3	2.9e-13	7.3e-07	0.065	1	0.001	0.0062
10241	TV%DQP	0.039	3	3	6.2e-09	1	0.001	1	0.001	0.0062
10242	SLGQP%SGNT	0.039	3	3	2.1e-13	5.2e-07	0.065	1	0.001	0.0062
10243	SQ%PGQ	0.039	3	3	4e-12	3.4e-06	0.19	1	0.001	0.0062
10244	SLEGT%SYNE	0.039	3	3	1.3e-12	2.5e-05	0.047	0.17	0.001	0.0062
10245	SS%ISP	0.039	3	3	3.1e-15	1.2e-07	0.004	1	0.001	0.0062
10246	SLIGG%NTGE	0.039	4	3	8.1e-15	1.3e-06	0.001	1	0.001	0.0062
10247	SL%SST	0.039	3	3	1.3e-07	0.12	0.18	1	0.001	0.0062
10248	SSRTG%NTGE	0.039	3	3	2.1e-12	1.9e-06	0.18	1	0.001	0.0062
10249	SE%PSE	0.039	3	3	2.3e-12	5e-06	0.075	1	0.001	0.0062
10250	SDGLAG%YNE	0.039	3	3	1.6e-11	1.5e-05	0.17	1	0.001	0.0062
10251	ND%NYG	0.039	3	3	1.2e-13	1.2e-07	0.17	1	0.001	0.0062
10252	SRSGGA%TGE	0.039	3	3	3.4e-14	8.8e-08	0.063	1	0.001	0.0062
10253	NL%GGE	0.039	3	3	2.5e-13	5e-06	0.047	0.17	0.001	0.0062
10254	SLVSGS%TDT	0.039	3	3	6.2e-09	1	0.001	1	0.001	0.0062
10255	RG%INE	0.039	3	3	5.7e-14	1.5e-06	0.006	1	0.001	0.0062
10256	SSRLAG%PDT	0.039	3	3	2.4e-16	1.2e-09	0.033	1	0.001	0.0062
10257	SS%QGP	0.039	3	3	2.7e-16	1.2e-09	0.037	1	0.001	0.0062
10258	SLGSGR%QET	0.039	3	3	1.2e-06	1	0.19	1	0.001	0.0062
10259	SQ%GWE	0.039	3	3	4.5e-07	1	0.072	1	0.001	0.0062
10260	SDPTSG%YNE	0.039	3	3	4.2e-12	7.5e-05	0.009	1	0.001	0.0062
10261	SV%RGQ	0.039	3	3	5.4e-15	1.1e-08	0.079	1	0.001	0.0062
10262	SLRRGG%TGE	0.039	3	3	1.6e-12	3.1e-06	0.083	1	0.001	0.0062
10263	RD%FYG	0.039	3	3	9.2e-08	0.48	0.18	0.17	0.001	0.0062
10264	SLRRGA%TGE	0.039	3	3	1.3e-13	2.2e-07	0.093	1	0.001	0.0062
10265	SI%RAE	0.039	3	3	1.9e-07	0.16	0.19	1	0.001	0.0062
10266	SLSLAG%QET	0.039	4	3	7.7e-14	1.4e-07	0.089	1	0.001	0.0062
10267	SL%RGK	0.039	3	3	7.6e-13	1.3e-06	0.094	1	0.001	0.0062
10268	SLEGRG%TDT	0.039	3	3	1.9e-13	1e-06	0.029	1	0.001	0.0062
10269	SD%HTE	0.039	3	3	3.6e-07	1	0.058	1	0.001	0.0062
10270	SVRTSG%TDT	0.039	4	3	1.9e-10	0.00095	0.35	0.093	0.001	0.0062
10271	GR%DEK	0.039	3	3	1.6e-12	1.4e-06	0.18	1	0.001	0.0062
10272	STRTSG%TGE	0.039	3	3	8.7e-13	5e-06	0.18	0.16	0.001	0.0062
10273	RG%EYG	0.039	3	3	2.2e-15	1.1e-08	0.032	1	0.001	0.0062
10274	SLGTGG%NYG	0.039	3	3	3.4e-12	3.1e-06	0.17	1	0.001	0.0062
10275	SI%GSG	0.039	3	3	7.3e-10	0.12	0.001	1	0.001	0.0062
10276	SDLAGG%TDT	0.039	3	3	1.1e-11	9.8e-06	0.18	1	0.001	0.0062
10277	SF%DRE	0.039	3	3	2.9e-16	2.8e-10	0.17	1	0.001	0.0062
10278	SLRTSG%TGE	0.039	3	3	1.7e-12	5e-06	0.056	1	0.001	0.0062
10279	RE%VTE	0.039	3	3	2.4e-12	2.2e-06	0.18	1	0.001	0.0062
10280	SLGLAR%TDT	0.039	3	3	1.5e-11	1.5e-05	0.16	1	0.001	0.0062
10281	SF%YQP	0.039	3	3	9.3e-15	1.2e-07	0.012	1	0.001	0.0062
10282	SLLAGG%GDT	0.039	3	3	5.6e-12	5e-06	0.18	1	0.001	0.0062
10283	SF%RRE	0.039	3	3	2.6e-15	3.4e-06	0.031	0.004	0.001	0.0062
10284	SFGLAG%GET	0.039	3	3	4.3e-17	1.2e-09	0.006	1	0.001	0.0062
10285	SD%GDG	0.039	3	3	7e-15	1.1e-06	0.001	1	0.001	0.0062
10286	SSGQGA%NSP	0.039	3	3	1.1e-11	9.8e-06	0.18	1	0.001	0.0062
10287	SA%QGA	0.039	3	3	1.8e-16	5.8e-09	0.005	1	0.001	0.0062
10288	SSGQGG%TDT	0.039	3	3	1.3e-13	1.2e-07	0.17	1	0.001	0.0062
10289	SL%GVK	0.039	3	3	1.7e-11	1.5e-05	0.19	1	0.001	0.0062
10290	SQDGSG%YNE	0.039	3	3	2.6e-12	7.1e-05	0.006	1	0.001	0.0062
10291	SP%GAT	0.039	3	3	4.3e-07	1	0.069	1	0.001	0.0062
10292	SPRLAG%SDT	0.039	3	3	1.6e-12	1.5e-06	0.17	1	0.001	0.0062
10293	SQ%PTE	0.039	4	3	1.8e-11	1.5e-05	0.19	1	0.001	0.0062
10294	SSRTSG%TGE	0.039	3	3	2.7e-12	2.2e-06	0.2	1	0.001	0.0062
10295	KE%GNT	0.039	4	3	2e-12	9.8e-06	0.17	0.19	0.001	0.0062
10296	SPLSGS%YNE	0.039	3	3	2.7e-08	0.066	0.066	1	0.001	0.0062
10297	NR%GQP	0.039	3	3	4.1e-16	1.1e-08	0.006	1	0.001	0.0062
10298	SLRGGG%TGE	0.039	4	3	1.6e-13	2.5e-05	0.001	1	0.001	0.0062
10299	SG%TET	0.039	3	3	8.6e-15	1.4e-06	0.001	1	0.001	0.0062
10300	SLLGTG%SYE	0.039	3	3	1.2e-14	1.1e-08	0.19	1	0.001	0.0062
10301	SQ%SEK	0.039	3	3	1.7e-11	1.5e-05	0.19	1	0.001	0.0062
10302	SPRGGS%TGE	0.039	3	3	2.2e-12	1.9e-06	0.19	1	0.001	0.0062
10303	SP%TGS	0.039	3	3	1.2e-11	7.1e-05	0.028	1	0.001	0.0062
10304	SSGLAG%LGE	0.039	4	3	5.4e-16	4.4e-08	0.002	1	0.001	0.0062
10305	AG%GVE	0.039	3	3	7.3e-10	0.12	0.001	1	0.001	0.0062
10306	SLALGG%TDT	0.039	3	3	7.9e-14	1.2e-07	0.1	1	0.001	0.0062
10307	SL%STG	0.039	6	3	3e-10	0.014	0.19	0.018	0.001	0.0062
10308	SLASSG%YNE	0.039	3	3	1.4e-13	1.2e-07	0.19	1	0.001	0.0062
10309	SQ%RDR	0.039	3	3	1.8e-11	1.5e-05	0.2	1	0.001	0.0062
10310	SPRTSGS%GE	0.039	4	3	1.9e-16	6.2e-10	0.05	1	0.001	0.0062
10311	SL%QLE	0.039	4	3	1.3e-12	6.8e-06	0.032	1	0.001	0.0062
10312	SEGLAGV%DT	0.039	3	3	1.9e-13	7.3e-07	0.042	1	0.001	0.0062
10313	SI%TAE	0.039	3	3	9.4e-14	2.2e-06	0.007	1	0.001	0.0062
10314	SGGLAGA%YE	0.039	3	3	4.6e-07	1	0.074	1	0.001	0.0062
10315	KE%TGE	0.039	4	3	2.4e-17	4.8e-10	0.008	1	0.001	0.0062
10316	SVLPGQG%YE	0.039	3	3	6.2e-09	1	0.001	1	0.001	0.0062
10317	SA%AGG	0.039	3	3	4e-07	1	0.065	1	0.001	0.0062
10318	SLGLAGS%YE	0.039	5	3	9e-16	1.7e-09	0.085	1	0.001	0.0062
10319	TV%TGE	0.039	3	3	1.9e-07	1	0.19	0.17	0.001	0.0062
10320	SLGAGGR%ET	0.039	3	3	5.9e-16	1.2e-09	0.081	1	0.001	0.0062
10321	TS%RET	0.039	3	3	5.3e-14	9.6e-07	0.009	1	0.001	0.0062
10322	SVLAGGP%NE	0.039	3	3	1.5e-13	2.4e-05	0.001	1	0.001	0.0062
10323	RV%VGE	0.039	3	3	3e-12	1.5e-05	0.033	1	0.001	0.0062
10324	SLDPAGG%ET	0.039	3	3	3.6e-16	6e-10	0.097	1	0.001	0.0062
10325	SI%SVG	0.039	4	3	3.2e-09	0.058	0.009	1	0.001	0.0062
10326	SYSGTGG%YG	0.039	3	3	2.5e-14	1.2e-07	0.032	1	0.001	0.0062
10327	ST%YYG	0.039	4	3	9.8e-13	5e-07	0.32	1	0.001	0.0062
10328	SSPTSGR%NE	0.039	3	3	6.2e-09	1	0.001	1	0.001	0.0062
10329	TD%NSP	0.039	3	3	2.4e-15	1.1e-08	0.035	1	0.001	0.0062
10330	SQGLAGG%ET	0.039	4	3	4.7e-16	1.1e-08	0.007	1	0.001	0.0062
10331	SL%PGT	0.039	3	3	1.7e-15	1.6e-09	0.17	1	0.001	0.0062
10332	SEGLAGG%GE	0.039	3	3	2.4e-12	1.5e-05	0.026	1	0.001	0.0062
10333	AP%TGE	0.039	3	3	2.3e-15	1.1e-08	0.034	1	0.001	0.0062
10334	SGGLAGV%DT	0.039	3	3	1.9e-12	5e-06	0.063	1	0.001	0.0062
10335	SG%SSP	0.039	3	3	6.2e-14	1.2e-07	0.08	1	0.001	0.0062
10336	STRTSGS%NE	0.039	3	3	2.8e-12	7.1e-05	0.033	0.2	0.001	0.0062
10337	DR%SDT	0.039	3	3	3.6e-14	9.6e-07	0.006	1	0.001	0.0062
10338	SRRTSGG%NE	0.039	4	3	1.1e-12	0.00014	0.014	0.088	0.001	0.0062
10339	SQ%WRE	0.039	3	3	7.8e-17	1e-09	0.012	1	0.001	0.0062
10340	SLDSGGA%DT	0.039	3	3	5e-13	1.1e-06	0.071	1	0.001	0.0062
10341	SG%AGV	0.039	3	3	7.3e-10	0.12	0.001	1	0.001	0.0062
10342	SLGGTSG%ET	0.039	3	3	1.3e-13	1.2e-07	0.16	1	0.001	0.0062
10343	SP%QRG	0.039	3	3	1.1e-14	1.1e-08	0.17	1	0.001	0.0062
10344	SPGTSGR%ET	0.039	3	3	3.9e-17	1.1e-08	0.012	0.048	0.001	0.0062
10345	SV%GGA	0.039	3	3	1.1e-06	1	0.18	1	0.001	0.0062
10346	RSPGLAG%NE	0.039	3	3	6.2e-09	1	0.001	1	0.001	0.0062
10347	SPA%RE	0.039	3	3	3.8e-07	1	0.062	1	0.001	0.0062
10348	SLSGLAG%NE	0.039	3	3	1.1e-14	1.1e-08	0.16	1	0.001	0.0062
10349	DRS%DT	0.039	3	3	1.6e-11	1.5e-05	0.18	1	0.001	0.0062
10350	SSPGLAG%YE	0.039	3	3	5.1e-13	9.8e-06	0.17	0.049	0.001	0.0062
10351	SFL%EK	0.039	3	3	2.9e-14	1.2e-07	0.041	1	0.001	0.0062
10352	SLGASGS%ET	0.039	3	3	1.1e-14	1.1e-08	0.16	1	0.001	0.0062
10353	MDR%ET	0.039	3	3	1.5e-08	0.16	0.015	1	0.001	0.0062
10354	SLLGLAGG%E	0.039	4	3	2.1e-15	1.2e-07	0.012	0.25	0.001	0.0062
10355	SLG%SE	0.039	19	15	3e-28	5e-20	0.36	0.18	0.001	9.5e-05
10356	SDPGLAGG%E	0.039	3	3	3e-10	0.00028	0.17	1	0.001	0.0062
10357	SLL%SP	0.039	6	3	4.3e-15	9.2e-09	0.076	1	0.001	0.0062
10358	SPLRGSGA%V	0.039	3	3	6.2e-09	1	0.001	1	0.001	0.0062
10359	RED%NE	0.039	4	3	5.4e-13	1.5e-05	0.006	1	0.001	0.0062
10360	SLGGTGGV%E	0.039	3	3	2.5e-14	1.2e-07	0.035	1	0.001	0.0062
10361	SQW%ET	0.039	3	3	4.4e-13	7.3e-07	0.099	1	0.001	0.0062
10362	SSPTSGRY%E	0.039	3	3	6.2e-09	1	0.001	1	0.001	0.0062
10363	SVL%NT	0.039	3	3	5e-15	1.1e-08	0.074	1	0.001	0.0062
10364	SQDPGLAG%E	0.039	3	3	6.6e-13	0.00011	0.001	1	0.001	0.0062
10365	SSQ%DG	0.039	3	3	5.7e-08	1	0.058	0.16	0.001	0.0062
10366	SLGLAGVTD%	0.039	3	3	6.2e-09	1	0.001	1	0.001	0.0062
10367	RGI%GE	0.039	3	3	1.6e-13	4.4e-07	0.058	1	0.001	0.0062
10368	%SRLAGASTDT	0.039	3	3	5.3e-07	0.48	0.18	1	0.001	0.0062
10369	SYT%DE	0.039	3	3	3.9e-08	0.48	0.19	0.069	0.001	0.0062
10370	S%TSGGTNTGE	0.039	3	3	4.9e-14	1.3e-06	0.006	1	0.001	0.0062
10371	RKT%NE	0.039	3	3	6.5e-12	5.5e-06	0.19	1	0.001	0.0062
10372	S%PLAGGPYNE	0.039	4	3	1.8e-13	9.2e-08	0.32	1	0.001	0.0062
10373	SLA%SR	0.039	3	3	2e-10	0.00037	0.087	1	0.001	0.0062
10374	S%ALAGGGTDT	0.039	3	3	1.7e-11	1.5e-05	0.19	1	0.001	0.0062
10375	SPQ%NT	0.039	3	3	1.4e-13	1.2e-07	0.18	1	0.001	0.0062
10376	S%GQGAPGANV	0.039	3	3	3.9e-12	3.4e-06	0.19	1	0.001	0.0062
10377	SAR%SG	0.039	3	3	7.3e-10	0.12	0.001	1	0.001	0.0062
10378	S%SGLAGSYNE	0.039	3	3	1.8e-11	1.5e-05	0.2	1	0.001	0.0062
10379	SLR%PG	0.039	3	3	2.1e-15	1.2e-07	0.003	1	0.001	0.0062
10380	SLA%AGGSYNE	0.039	3	3	2.5e-12	2.2e-06	0.19	1	0.001	0.0062
10381	SWG%SP	0.039	3	3	9e-13	3.1e-06	0.046	1	0.001	0.0062
10382	SYS%RSSYNSP	0.039	3	3	3.6e-13	9.8e-06	0.006	1	0.001	0.0062
10383	SIR%NT	0.039	5	3	1.3e-09	0.18	0.082	0.015	0.001	0.0062
10384	SLG%GGAGANV	0.039	3	3	6.2e-09	1	0.001	1	0.001	0.0062
10385	REG%GG	0.039	3	3	1.5e-13	2.2e-06	0.011	1	0.001	0.0062
10386	SLG%GSSYNSP	0.039	4	3	5.8e-15	5.8e-09	0.16	1	0.001	0.0062
10387	SDG%SP	0.039	3	3	5.5e-14	8.9e-07	0.01	1	0.001	0.0062
10388	SQDL%SGGYNE	0.039	3	3	6.2e-07	1	0.1	1	0.001	0.0062
10389	SKT%NE	0.039	4	3	3.9e-12	6.8e-06	0.094	1	0.001	0.0062
10390	SLGG%SSYNSP	0.039	4	3	1.1e-15	1.1e-08	0.016	1	0.001	0.0062
10391	SLF%GG	0.039	4	3	6.7e-12	3.1e-06	0.35	1	0.001	0.0062
10392	SPRLA%SSYNE	0.039	3	3	1.5e-12	1.3e-06	0.18	1	0.001	0.0062
10393	RDN%GE	0.039	4	3	6.5e-16	4.4e-08	0.011	0.22	0.001	0.0062
10394	SQDRG%ATNEK	0.039	3	3	2.6e-15	1.1e-08	0.039	1	0.001	0.0062
10395	SPP%GK	0.039	3	3	7.1e-11	7.5e-05	0.15	1	0.001	0.0062
10396	SSPGQ%ATNEK	0.039	3	3	2.1e-13	4.2e-06	0.008	1	0.001	0.0062
10397	RDQ%GT	0.039	3	3	3.2e-15	5.2e-07	0.001	1	0.001	0.0062
10398	SSGQGG%GANV	0.039	3	3	1.2e-16	2.4e-09	0.17	0.048	0.001	0.0062
10399	SGD%EK	0.039	3	3	1.9e-12	1.6e-06	0.19	1	0.001	0.0062
10400	SLALAGG%TGE	0.039	3	3	2.1e-12	5e-06	0.069	1	0.001	0.0062
10401	SLW%EK	0.039	3	3	6.2e-09	1	0.001	1	0.001	0.0062
10402	SLEGLAG%TDT	0.039	3	3	1.9e-12	1.9e-06	0.16	1	0.001	0.0062
10403	SQW%DT	0.039	4	3	5.1e-16	4.6e-07	0.015	0.012	0.001	0.0062
10404	SYSGTSG%YNE	0.039	3	3	1.2e-15	1.2e-09	0.17	1	0.001	0.0062
10405	RSG%SP	0.039	3	3	1.7e-11	1.5e-05	0.19	1	0.001	0.0062
10406	SYSRTGG%NTE	0.039	3	3	1.1e-06	1	0.18	1	0.001	0.0062
10407	SDV%GG	0.039	3	3	4.8e-07	1	0.077	1	0.001	0.0062
10408	SPGLAGA%QET	0.039	3	3	7.3e-10	0.12	0.001	1	0.001	0.0062
10409	SQT%GG	0.039	3	3	1.7e-11	1.5e-05	0.19	1	0.001	0.0062
10410	SL%LAGASSYNE	0.039	3	3	6.2e-09	1	0.001	1	0.001	0.0062
10411	SDR%TG	0.039	3	3	6.1e-07	0.48	0.2	1	0.001	0.0062
10412	SPRTGA%SGANV	0.039	3	3	2.2e-15	1.1e-08	0.033	1	0.001	0.0062
10413	SSG%GP	0.039	3	3	6.9e-08	0.48	0.16	0.14	0.001	0.0062
10414	SSGLAGGP%TGE	0.039	3	3	1.6e-08	0.24	0.068	0.16	0.001	0.0062
10415	SST%EK	0.039	4	3	9.2e-14	4.4e-08	0.34	1	0.001	0.0062
10416	RGQ%NT	0.039	3	3	4.1e-12	3.4e-06	0.19	1	0.001	0.0062
10417	SLG%RL	0.039	3	3	6.5e-13	7.1e-05	0.035	0.042	0.001	0.0062
10418	SNP%ET	0.039	3	3	9.2e-14	1.5e-05	0.001	1	0.001	0.0062
10419	SAA%ET	0.039	3	3	5.5e-13	3.1e-06	0.18	0.16	0.001	0.0062
10420	SPR%AG	0.039	4	3	2.5e-10	0.058	0.011	0.063	0.001	0.0062
10421	TRS%DT	0.039	3	3	2.5e-12	1.5e-05	0.16	0.17	0.001	0.0062
10422	GRR%DT	0.039	3	3	3.9e-12	3.3e-06	0.19	1	0.001	0.0062
10423	SLP%GR	0.039	3	3	9.1e-14	5.4e-07	0.16	0.17	0.001	0.0062
10424	SLQ%WE	0.039	4	3	3.7e-12	6.3e-06	0.095	1	0.001	0.0062
10425	SWS%TE	0.039	4	3	6.6e-12	3.3e-06	0.32	1	0.001	0.0062
10426	SPR%QE	0.039	3	3	1e-07	0.24	0.068	1	0.001	0.0062
10427	SAR%EK	0.039	3	3	1.1e-14	1.1e-08	0.16	1	0.001	0.0062
10428	SET%GE	0.039	3	3	3.6e-17	5.8e-09	0.001	1	0.001	0.0062
10429	GDR%QP	0.039	3	3	1.3e-13	1.2e-07	0.18	1	0.001	0.0062
10430	SQQ%QP	0.039	3	3	4.4e-15	8.9e-07	0.042	0.019	0.001	0.0062
10431	SKD%GE	0.039	3	3	5e-08	1	0.008	1	0.001	0.0062
10432	SGL%TD	0.039	3	3	8e-09	0.12	0.011	1	0.001	0.0062
10433	SPN%GG	0.039	3	3	2e-14	3.3e-06	0.001	1	0.001	0.0062
10434	RKD%YE	0.039	3	3	6.2e-09	1	0.001	1	0.001	0.0062
10435	SAL%DE	0.039	3	3	1.2e-12	5.5e-06	0.035	1	0.001	0.0062
10436	DRR%YG	0.039	3	3	6.3e-15	1.1e-08	0.093	1	0.001	0.0062
10437	SDS%RG	0.039	3	3	2.5e-12	2.2e-06	0.18	1	0.001	0.0062
10438	QGV%TE	0.039	3	3	1.2e-13	9.6e-07	0.02	1	0.001	0.0062
10439	SGR%SG	0.039	3	3	3e-08	0.48	0.01	1	0.001	0.0062
10440	SLD%TG	0.039	4	3	1.6e-09	0.12	0.031	0.071	0.001	0.0062
10441	SSR%RE	0.039	3	3	2.8e-13	1.5e-05	0.003	1	0.001	0.0062
10442	SIR%DG	0.039	3	3	3e-09	0.48	0.001	1	0.001	0.0062
10443	SEG%TG	0.039	3	3	9.7e-14	1.3e-06	0.012	1	0.001	0.0062
10444	RGT%HE	0.039	3	3	6.2e-09	1	0.001	1	0.001	0.0062
10445	SQW%GE	0.039	3	3	8.1e-11	7.1e-05	0.18	1	0.001	0.0062
10446	SLQ%GK	0.039	3	3	1.4e-13	1.2e-07	0.2	1	0.001	0.0062
10447	SQN%NE	0.039	3	3	2.2e-15	4.2e-07	0.004	0.21	0.001	0.0062
10448	SLR%QE	0.039	3	3	2.4e-12	2.2e-06	0.17	1	0.001	0.0062
10449	SPQ%GT	0.039	3	3	5.3e-12	2.5e-05	0.19	0.18	0.001	0.0062
10450	SSP%GK	0.039	3	3	2.5e-13	6.3e-07	0.065	1	0.001	0.0062
10451	SPG%GA	0.039	3	3	2.5e-07	0.48	0.083	1	0.001	0.0062
10452	RIAG%E	0.039	3	3	1.3e-13	1.9e-06	0.011	1	0.001	0.0062
10453	SLTL%T	0.039	3	3	2e-15	1.1e-08	0.03	1	0.001	0.0062
10454	SYGP%G	0.039	3	3	1.2e-14	6.3e-07	0.003	1	0.001	0.0062
10455	STAN%P	0.039	3	3	1.3e-11	9.8e-06	0.21	1	0.001	0.0062
10456	RRQD%E	0.039	3	3	7e-15	1.1e-06	0.001	1	0.001	0.0062
10457	SSTV%G	0.039	3	3	1.6e-11	1.5e-05	0.17	1	0.001	0.0062
10458	QGPY%E	0.039	3	3	4.1e-07	1	0.067	1	0.001	0.0062
10459	SPAS%T	0.039	3	3	2.2e-13	6.3e-07	0.057	1	0.001	0.0062
10460	SGQL%E	0.039	3	3	1.1e-06	1	0.18	1	0.001	0.0062
10461	SDLQ%T	0.039	5	3	4.5e-13	1.5e-07	0.47	1	0.001	0.0062
10462	STYG%T	0.039	3	3	6.2e-09	1	0.001	1	0.001	0.0062
10463	SDSA%E	0.039	3	3	3.1e-13	2.6e-07	0.19	1	0.001	0.0062
10464	SSRA%T	0.039	4	3	4.9e-12	4.2e-06	0.19	1	0.001	0.0062
10465	GQGV%G	0.039	3	3	1e-11	9.8e-06	0.17	1	0.001	0.0062
10466	SPTG%Q	0.039	4	3	1.2e-07	0.058	0.34	1	0.001	0.0062
10467	SHRG%G	0.039	4	3	1.1e-07	0.058	0.32	1	0.001	0.0062
10468	SLGE%P	0.039	4	3	1.7e-12	1.5e-06	0.18	1	0.001	0.0062
10469	SLAA%R	0.039	3	3	6.2e-09	1	0.001	1	0.001	0.0062
10470	DRAG%T	0.039	3	3	3.3e-13	3e-07	0.18	1	0.001	0.0062
10472	SLMD%E	0.039	3	3	3.9e-12	3.4e-06	0.19	1	0.001	0.0062
10473	SEVQ%T	0.039	3	3	2.7e-08	1	0.069	0.063	0.001	0.0062
10474	SVRS%T	0.039	3	3	2.4e-08	0.48	0.008	1	0.001	0.0062
10475	GREY%E	0.039	3	3	6.2e-09	1	0.001	1	0.001	0.0062
10476	SDGG%P	0.039	3	3	2.3e-12	2.2e-06	0.17	1	0.001	0.0062
10477	RSGG%G	0.039	3	3	1.6e-14	6.2e-08	0.042	1	0.001	0.0062
10478	SLDV%T	0.039	3	3	8.7e-13	7.7e-07	0.18	1	0.001	0.0062
10479	SQDW%S	0.039	3	3	7.1e-16	1.2e-07	0.001	1	0.001	0.0062
10480	TTTG%G	0.039	3	3	5.8e-14	3.1e-06	0.003	1	0.001	0.0062
10481	RDNT%E	0.039	4	3	6.1e-16	4.7e-09	0.021	1	0.001	0.0062
10482	SLRP%T	0.039	5	3	6.2e-09	1	0.001	1	0.001	0.0062
10483	SESN%G	0.039	4	3	1.5e-13	5e-06	0.005	1	0.001	0.0062
10484	TVRG%E	0.039	3	3	2.8e-12	2.2e-06	0.21	1	0.001	0.0062
10485	SMTP%E	0.039	3	3	6.8e-17	1.1e-08	0.001	1	0.001	0.0062
10486	KGQG%T	0.039	3	3	3.1e-12	1.5e-05	0.2	0.17	0.001	0.0062
10487	NGGN%E	0.039	3	3	1.9e-15	1.1e-08	0.18	0.16	0.001	0.0062
10488	RRSA%E	0.039	3	3	9.8e-17	1.1e-08	0.009	0.16	0.001	0.0062
10489	SGYG%E	0.039	3	3	4.1e-13	1.1e-06	0.058	1	0.001	0.0062
10490	SSYG%T	0.039	3	3	6.2e-09	1	0.001	1	0.001	0.0062
10491	SQDR%I	0.039	3	3	7.1e-15	1.2e-07	0.01	1	0.001	0.0062
10492	TGGN%P	0.039	3	3	8.1e-11	7.5e-05	0.17	1	0.001	0.0062
10493	SGTG%E	0.039	17	15	6.6e-32	5.5e-23	0.092	0.14	0.001	9.5e-05
10494	SDGN%P	0.039	5	3	4.9e-16	1.6e-09	0.05	1	0.001	0.0062
10495	QGGP%E	0.039	3	3	6.7e-14	2.2e-06	0.005	1	0.001	0.0062
10496	SIGS%G	0.039	3	3	7.1e-08	0.12	0.098	1	0.001	0.0062
10497	SPGT%A	0.039	3	3	1.3e-14	1.1e-08	0.19	1	0.001	0.0062
10498	SELV%E	0.039	3	3	7e-14	1.1e-06	0.01	1	0.001	0.0062
10499	SEGA%T	0.039	4	3	7.1e-16	1.2e-07	0.001	1	0.001	0.0062
10500	SELR%E	0.039	3	3	3.1e-13	4.6e-06	0.011	1	0.001	0.0062
10501	SRGE%P	0.039	3	3	1.4e-13	1.2e-07	0.19	1	0.001	0.0062
10502	SSGV%T	0.039	3	3	1.4e-13	1.2e-07	0.19	1	0.001	0.0062
10503	SELS%G	0.039	3	3	2.9e-13	3.4e-06	0.014	1	0.001	0.0062
10504	SLDR%I	0.039	3	3	4.2e-13	1.1e-06	0.06	1	0.001	0.0062
10505	STEN%G	0.039	3	3	6e-08	0.12	0.082	1	0.001	0.0062
10506	SQNR%G	0.039	3	3	8.4e-13	3.1e-06	0.043	1	0.001	0.0062
10507	SFSN%P	0.039	3	3	8e-08	0.24	0.054	1	0.001	0.0062
10508	SGWS%E	0.039	3	3	1.2e-15	2e-07	0.001	1	0.001	0.0062
10509	STIS%E	0.039	3	3	5.7e-16	4.8e-10	0.19	1	0.001	0.0062
10510	LQGA%G	0.039	3	3	1.2e-15	2.4e-09	0.08	1	0.001	0.0062
10511	STDY%E	0.039	3	3	3.6e-07	1	0.058	1	0.001	0.0062
10512	QGPG%T	0.039	3	3	1.2e-14	1.1e-08	0.18	1	0.001	0.0062
10513	SHWG%E	0.039	3	3	6.2e-09	1	0.001	1	0.001	0.0062
10514	SESR%T	0.039	3	3	2.2e-16	1.2e-09	0.03	1	0.001	0.0062
10515	GTDL%E	0.039	3	3	1.7e-12	9.8e-06	0.17	0.16	0.001	0.0062
10516	SLQS%E	0.039	3	3	1.5e-11	1.5e-05	0.16	1	0.001	0.0062
10517	RSGT%G	0.039	3	3	1.3e-12	1.5e-05	0.014	1	0.001	0.0062
10518	SSGG%R	0.039	3	3	2.5e-13	1.4e-06	0.19	0.15	0.001	0.0062
10519	SQVA%E	0.039	3	3	2.9e-16	4.6e-08	0.001	1	0.001	0.0062
10520	SQDY%G	0.039	3	3	7.8e-13	3.4e-06	0.037	1	0.001	0.0062
10521	GPRT%T	0.039	3	3	6.3e-15	5.8e-09	0.17	1	0.001	0.0062
10522	SLQG%P	0.039	4	3	9e-12	2e-05	0.33	0.22	0.001	0.0062
10523	GRDG%G	0.039	3	3	6.2e-09	1	0.001	1	0.001	0.0062
10524	RSPG%T	0.039	3	3	3.6e-12	3.4e-06	0.17	1	0.001	0.0062
10525	SSRI%E	0.039	3	3	1e-12	1.1e-06	0.15	1	0.001	0.0062
10526	SKLG%E	0.039	4	3	9e-15	4.3e-08	0.034	1	0.001	0.0062
10527	SPAR%T	0.039	3	3	8.4e-13	3.4e-06	0.04	1	0.001	0.0062
10528	SLKG%K	0.039	3	3	8.2e-11	7.5e-05	0.18	1	0.001	0.0062
10529	SSNT%T	0.039	5	3	2.4e-14	4.4e-08	0.09	1	0.001	0.0062
10530	SSAY%G	0.039	3	3	6.2e-09	0.12	0.036	0.24	0.001	0.0062
10531	SWSS%E	0.039	4	3	3.3e-13	8.4e-07	0.31	0.2	0.001	0.0062
10532	SESS%T	0.039	4	3	9e-14	4.4e-08	0.33	1	0.001	0.0062
10533	SLPR%P	0.039	3	3	1.4e-08	0.013	0.18	1	0.001	0.0062
10534	SLGF%T	0.039	3	3	1.5e-11	1.5e-05	0.17	1	0.001	0.0062
10535	SMGS%G	0.039	6	3	2.6e-12	0.014	0.001	0.03	0.001	0.0062
10536	SSSL%T	0.039	3	3	3.2e-07	1	0.051	1	0.001	0.0062
10537	SLEG%R	0.039	3	3	5e-16	9.6e-07	0.007	0.012	0.001	0.0062
10538	RTVN%P	0.039	6	3	2.1e-12	1.6e-05	0.2	0.11	0.001	0.0062
10539	SLLG%A	0.039	4	3	4.6e-07	1	0.34	0.22	0.001	0.0062
10540	SFLE%E	0.039	3	3	1.3e-14	1.1e-08	0.19	1	0.001	0.0062
10541	SLFN%E	0.039	3	3	1.7e-11	1.5e-05	0.19	1	0.001	0.0062
10542	SRSA%T	0.039	3	3	7e-15	1.1e-06	0.001	1	0.001	0.0062
10543	SQGPE%	0.039	3	3	8e-17	1.1e-08	0.086	0.014	0.001	0.0062
10544	SQDVG%	0.039	3	3	2.2e-15	1.1e-08	0.032	1	0.001	0.0062
10545	SQEGW%	0.039	3	3	5.4e-07	0.48	0.18	1	0.001	0.0062
10546	SLADG%	0.039	3	3	2.1e-15	1.1e-08	0.031	1	0.001	0.0062
10547	SPPEG%	0.039	3	3	1.6e-16	5.8e-09	0.02	0.22	0.001	0.0062
10548	RTGAR%	0.039	3	3	1.2e-06	1	0.19	1	0.001	0.0062
10549	SFLRE%	0.039	4	3	1.1e-14	1.2e-07	0.015	1	0.001	0.0062
10550	SLLSN%	0.039	3	3	1.4e-07	0.12	0.2	1	0.001	0.0062
10551	SETSG%	0.039	3	3	4.6e-15	1.2e-07	0.006	1	0.001	0.0062
10552	SFLGD%	0.039	3	3	1.1e-07	0.48	0.036	1	0.001	0.0062
10553	RPAGE%	0.039	3	3	6.2e-09	1	0.001	1	0.001	0.0062
10554	SVDGN%	0.039	4	3	1.9e-13	4.6e-07	0.32	0.2	0.001	0.0062
10555	SLAGW%	0.039	3	3	6.8e-08	1	0.011	1	0.001	0.0062
10556	SSEAY%	0.039	3	3	6.2e-09	1	0.001	1	0.001	0.0062
10557	SRPEG%	0.039	3	3	3.7e-07	1	0.059	1	0.001	0.0062
10558	SAQGF%	0.039	3	3	2.1e-12	9.8e-06	0.19	0.18	0.001	0.0062
10559	SLGSF%	0.039	4	3	5.8e-13	2e-05	0.32	0.015	0.001	0.0062
10560	SLGLR%	0.039	4	3	8.8e-14	4.6e-07	0.031	1	0.001	0.0062
10561	RLGAY%	0.039	3	3	6.8e-17	1.1e-08	0.001	1	0.001	0.0062
10562	SLTAT%	0.039	3	3	5e-13	1.6e-06	0.05	1	0.001	0.0062
10563	SVNSN%	0.039	3	3	1.6e-11	1.5e-05	0.18	1	0.001	0.0062
10564	SQDWA%	0.039	3	3	6.9e-16	1.2e-09	0.095	1	0.001	0.0062
10565	RRDSS%	0.039	3	3	1.4e-07	0.12	0.19	1	0.001	0.0062
10566	STPGG%	0.039	3	3	1.4e-13	1.2e-07	0.18	1	0.001	0.0062
10567	SIGSY%	0.039	3	3	4.6e-13	1.5e-05	0.005	1	0.001	0.0062
10568	SQEPG%	0.039	3	3	1.5e-07	0.12	0.2	1	0.001	0.0062
10569	SADRD%	0.039	3	3	1.5e-13	5e-06	0.005	1	0.001	0.0062
10570	SLDGK%	0.039	5	3	2.5e-22	1e-11	0.001	0.004	0.001	0.0062
10571	STGTT%	0.039	3	3	2.1e-14	1.2e-07	0.03	1	0.001	0.0062
10572	RKTGN%	0.039	3	3	5.8e-07	0.48	0.19	1	0.001	0.0062
10573	SIGLG%	0.039	3	3	8e-12	1.5e-05	0.087	1	0.001	0.0062
10574	SVANY%	0.039	3	3	4.8e-16	2.4e-09	0.032	1	0.001	0.0062
10575	SYRST%	0.039	3	3	5.7e-08	0.12	0.078	1	0.001	0.0062
10576	SVLGQ%	0.039	3	3	1.5e-12	1.3e-06	0.18	1	0.001	0.0062
10577	SLQGP%	0.039	5	3	8.1e-15	4.3e-08	0.11	0.29	0.001	0.0062
10578	SEYTD%	0.039	3	3	1.5e-15	5.8e-09	0.041	1	0.001	0.0062
10579	SQVVG%	0.039	3	3	2.1e-14	3.4e-06	0.001	1	0.001	0.0062
10580	SLGMG%	0.039	3	3	1.7e-12	1.5e-06	0.18	1	0.001	0.0062
10581	EVGTD%	0.039	3	3	1.2e-08	1	0.002	1	0.001	0.0062
10582	SSLTD%	0.039	5	3	3.4e-12	2e-05	0.099	0.28	0.001	0.0062
10583	SQDFG%	0.039	4	3	1.4e-13	4.6e-07	0.05	1	0.001	0.0062
10584	SSTRG%	0.039	3	3	1.2e-14	2e-07	0.047	0.21	0.001	0.0062
10585	SSGLL%	0.039	3	3	9.1e-11	7.1e-05	0.21	1	0.001	0.0062
10586	SQVGQ%	0.039	4	3	1.9e-18	2.4e-11	0.013	1	0.001	0.0062
10587	SRTGL%	0.039	3	3	6.2e-09	1	0.001	1	0.001	0.0062
10588	SSSPG%	0.039	3	3	7.3e-08	1	0.069	0.17	0.001	0.0062
10589	SVGLN%	0.039	3	3	8.2e-11	7.5e-05	0.18	1	0.001	0.0062
10590	SILSG%	0.039	3	3	1.5e-08	0.48	0.087	0.058	0.001	0.0062
10592	SDRAT%	0.039	3	3	2.3e-12	1.5e-05	0.025	1	0.001	0.0062
10593	SGEGN%	0.039	3	3	1.3e-11	7.5e-05	0.029	1	0.001	0.0062
10594	SEQPY%	0.039	3	3	4.3e-13	4.4e-07	0.16	1	0.001	0.0062
10595	SISTG%	0.039	3	3	2.2e-12	3.4e-06	0.1	1	0.001	0.0062
10596	ATGTY%	0.039	3	3	3.8e-07	1	0.061	1	0.001	0.0062
10597	SLGYS%	0.039	3	3	6.2e-09	1	0.001	1	0.001	0.0062
10598	SRQEE%	0.039	3	3	4.7e-07	1	0.076	1	0.001	0.0062
10599	SLRAS%	0.039	3	3	1.3e-07	0.12	0.18	1	0.001	0.0062
10600	SKGVG%	0.039	3	3	5.4e-15	1.2e-07	0.038	0.2	0.001	0.0062
10601	SLERY%	0.039	5	3	3.3e-12	1.1e-05	0.5	0.096	0.001	0.0062
10602	RGDRE%	0.039	3	3	6.1e-12	4.9e-06	0.2	1	0.001	0.0062
10603	SQGSE%	0.039	3	3	3.6e-12	3.4e-06	0.17	1	0.001	0.0062
10604	SFLGA%	0.039	3	3	4.7e-13	3.1e-06	0.16	0.15	0.001	0.0062
10605	SQVGV%	0.039	3	3	5.3e-07	0.48	0.17	1	0.001	0.0062
10606	SPWTG%	0.039	3	3	5.2e-08	0.24	0.035	1	0.001	0.0062
10607	GGEAY%	0.039	3	3	1.5e-13	1.2e-07	0.19	1	0.001	0.0062
10608	SLPLG%	0.039	3	3	7e-13	1.8e-06	0.062	1	0.001	0.0062
10609	SLGYG%	0.039	3	3	6.2e-09	1	0.001	1	0.001	0.0062
10610	SGLGD%	0.039	3	3	2.2e-10	0.0044	0.008	1	0.001	0.0062
10611	SERAG%	0.039	4	3	1.1e-14	4.4e-08	0.04	1	0.001	0.0062
10612	GGKNY%	0.039	3	3	6.2e-09	1	0.001	1	0.001	0.0062
10613	SLGPP%	0.039	3	3	4.1e-10	0.00082	0.081	1	0.001	0.0062
10614	SFAGE%	0.039	3	3	1.1e-11	2.5e-05	0.073	1	0.001	0.0062
10615	SAGGP%	0.039	3	3	6.2e-09	1	0.001	1	0.001	0.0062
10616	STRAG%	0.039	3	3	6.4e-08	0.12	0.088	1	0.001	0.0062
10617	SRPPG%	0.039	3	3	2.3e-14	1.2e-07	0.03	1	0.001	0.0062
10618	SLQGW%	0.039	4	3	1.6e-11	2.9e-05	0.088	1	0.001	0.0062
10619	SIVSG%	0.039	3	3	7.3e-10	0.12	0.001	1	0.001	0.0062
10620	RRGGY%	0.039	3	3	1.1e-14	1.1e-08	0.17	1	0.001	0.0062
10621	SLRPN%	0.039	5	3	4.3e-08	1	0.007	1	0.001	0.0062
10622	SVASG%	0.039	4	3	5.1e-07	0.27	0.3	1	0.001	0.0062
10623	SFGEN%	0.039	5	3	3.3e-11	1.1e-05	0.47	1	0.001	0.0062
10624	SLLGV%	0.039	3	3	9.3e-13	4.9e-06	0.19	0.16	0.001	0.0062
10625	SLVKG%	0.039	3	3	2.1e-15	1.1e-08	0.031	1	0.001	0.0062
10626	SDRLY%	0.039	5	3	1.2e-16	1.7e-09	0.072	0.15	0.001	0.0062
10627	SPARD%	0.039	3	3	4.8e-14	4.6e-08	0.17	1	0.001	0.0062
10628	SGDRY%	0.039	3	3	2.2e-12	5e-06	0.073	1	0.001	0.0062
10629	RDPGG%	0.039	3	3	1.2e-13	1.2e-07	0.17	1	0.001	0.0062
10630	SSGVN%	0.039	4	3	1.8e-14	4.4e-08	0.34	0.2	0.001	0.0062
10631	RGVGD%	0.039	3	3	1e-12	8.9e-07	0.19	1	0.001	0.0062
10632	%IALNTE	0.039	3	3	7.3e-15	5.8e-09	0.2	1	0.001	0.0062
10633	%RGRNYE	0.039	3	3	5.6e-12	4.9e-06	0.18	1	0.001	0.0062
10634	%RQGSDE	0.039	3	3	6.2e-09	1	0.001	1	0.001	0.0062
10635	%RDPNEK	0.039	3	3	9e-13	3.4e-06	0.043	1	0.001	0.0062
10636	%RDSANE	0.039	3	3	8.8e-12	2.4e-05	0.06	1	0.001	0.0062
10637	%GVGGNT	0.039	3	3	1.2e-06	1	0.19	1	0.001	0.0062
10638	%WGGDNE	0.039	3	3	4.2e-08	0.24	0.18	0.16	0.001	0.0062
10639	%KGSTGE	0.039	3	3	6.1e-14	1.4e-06	0.051	0.14	0.001	0.0062
10640	%SAVNTE	0.039	3	3	1.2e-13	1.2e-07	0.16	1	0.001	0.0062
10641	%WGSGNT	0.039	3	3	1.1e-06	1	0.17	1	0.001	0.0062
10642	%GDYNSP	0.039	3	3	1.2e-14	1.1e-08	0.18	1	0.001	0.0062
10643	%GSGGGE	0.039	3	3	2.7e-12	5e-06	0.089	1	0.001	0.0062
10644	%PQGRYE	0.039	3	3	1.2e-14	1.9e-06	0.001	1	0.001	0.0062
10645	%AGSGDT	0.039	3	3	1.9e-12	4.9e-06	0.062	1	0.001	0.0062
10646	%PTSGNT	0.039	3	3	4.2e-14	1.2e-07	0.31	0.19	0.001	0.0062
10647	%QGEYTE	0.039	3	3	3.7e-13	2.5e-05	0.035	0.068	0.001	0.0062
10648	%LADTGE	0.039	4	3	1e-06	1	0.17	1	0.001	0.0062
10649	%PGPGNE	0.039	3	3	1.2e-06	1	0.2	1	0.001	0.0062
10650	%PDRGRG	0.039	4	3	1.2e-12	6.8e-06	0.33	0.084	0.001	0.0062
10651	%TLSSYE	0.039	3	3	1.2e-13	5e-06	0.004	1	0.001	0.0062
10652	%QQANTE	0.039	5	3	1.3e-13	4.3e-08	0.48	1	0.001	0.0062
10654	%ATANYG	0.039	4	3	8.5e-14	1.5e-05	0.028	0.033	0.001	0.0062
10655	%GGLNNE	0.039	3	3	1.2e-13	1.2e-07	0.17	1	0.001	0.0062
10656	%AFSNQP	0.039	3	3	1.4e-12	7.5e-05	0.003	1	0.001	0.0062
10657	%GAYNSP	0.039	3	3	2.6e-14	1.2e-07	0.034	1	0.001	0.0062
10658	%AGPNQP	0.039	3	3	5.1e-13	1e-06	0.078	1	0.001	0.0062
10659	%QGVSGE	0.039	4	3	1.3e-13	1.2e-07	0.17	1	0.001	0.0062
10660	%QVSTDT	0.039	3	3	7.1e-15	4.6e-08	0.025	1	0.001	0.0062
10661	%VGTDTE	0.039	3	3	6.2e-09	1	0.001	1	0.001	0.0062
10662	%YRSQET	0.039	3	3	3.9e-12	3.4e-06	0.18	1	0.001	0.0062
10663	%RPPNYG	0.039	3	3	1.3e-15	1.2e-09	0.19	1	0.001	0.0062
10664	%QQGAGG	0.039	3	3	4e-07	1	0.065	1	0.001	0.0062
10665	%RTGYYG	0.039	3	3	1.2e-06	1	0.19	1	0.001	0.0062
10666	%EGVGYG	0.039	3	3	7.3e-11	7.1e-05	0.17	1	0.001	0.0062
10667	%ETGQET	0.039	3	3	2e-12	4.2e-06	0.077	1	0.001	0.0062
10668	%RGEGET	0.039	3	3	4e-12	3.4e-06	0.19	1	0.001	0.0062
10669	%FEVTGE	0.039	3	3	6.2e-09	1	0.001	1	0.001	0.0062
10670	%QDYNSP	0.039	4	3	8.9e-14	4.4e-08	0.33	1	0.001	0.0062
10671	%LTSANE	0.039	3	3	1.2e-14	1.1e-08	0.18	1	0.001	0.0062
10672	%APSGNT	0.039	3	3	1.7e-11	1.5e-05	0.18	1	0.001	0.0062
10673	%SSGPYE	0.039	4	3	5.7e-19	1e-12	0.09	1	0.001	0.0062
10674	%MGAGNT	0.039	3	3	7.7e-16	1.2e-07	0.001	1	0.001	0.0062
10675	%TGTSGE	0.039	3	3	3.8e-12	3.4e-06	0.18	1	0.001	0.0062
10676	%RDGGNE	0.039	4	3	2.7e-16	1.1e-08	0.004	1	0.001	0.0062
10677	%PDTNTE	0.039	4	3	3.9e-15	1.9e-09	0.32	1	0.001	0.0062
10678	%PRGGGE	0.039	3	3	1.9e-11	1.5e-05	0.2	1	0.001	0.0062
10679	%LQGPDT	0.039	5	3	1.3e-17	1.2e-10	0.073	0.25	0.001	0.0062
10680	%FRAQET	0.039	3	3	1.2e-13	3.1e-06	0.006	1	0.001	0.0062
10681	%LGTGNT	0.039	3	3	6.5e-12	5.5e-06	0.19	1	0.001	0.0062
10682	%RQGADE	0.039	3	3	6.2e-09	1	0.001	1	0.001	0.0062
10683	%GGLDSP	0.039	3	3	1.3e-14	1.1e-08	0.2	1	0.001	0.0062
10684	%GANNSP	0.039	3	3	8.4e-14	3.4e-06	0.004	1	0.001	0.0062
10685	%FYSNQP	0.039	3	3	2.9e-07	0.48	0.096	1	0.001	0.0062
10686	%EAPNTE	0.039	3	3	7.4e-13	4.2e-06	0.19	0.15	0.001	0.0062
10687	%LAGGPE	0.039	4	3	3.8e-16	2.4e-09	0.026	1	0.001	0.0062
10688	%SGRANE	0.039	3	3	4.5e-14	1e-06	0.007	1	0.001	0.0062
10689	%VQGDYG	0.039	4	3	1e-16	6.2e-10	0.027	1	0.001	0.0062
10690	%TGLADT	0.039	3	3	2.7e-08	0.066	0.066	1	0.001	0.0062
10691	%LGGATE	0.039	4	3	7e-14	1.2e-07	0.09	1	0.001	0.0062
10692	%LRGANV	0.039	4	3	3e-11	1.5e-05	0.32	1	0.001	0.0062
10693	%SGEGYE	0.039	5	3	6.6e-13	6.8e-06	0.14	0.11	0.001	0.0062
10694	%VAGVET	0.039	3	3	9.5e-16	1.1e-08	0.014	1	0.001	0.0062
10695	%GQGTTE	0.039	3	3	3.7e-12	3.4e-06	0.18	1	0.001	0.0062
10696	%QQGSYE	0.039	3	3	2e-12	5e-06	0.066	1	0.001	0.0062
10697	%GGGNSP	0.039	3	3	1.9e-15	1.6e-09	0.19	1	0.001	0.0062
10698	%SQGTGE	0.039	4	3	5.6e-07	1	0.091	1	0.001	0.0062
10699	%WGGEET	0.039	3	3	8.9e-11	7.1e-05	0.2	1	0.001	0.0062
10700	%KRGTDT	0.039	3	3	2.9e-12	1.6e-05	0.029	1	0.001	0.0062
10701	%KQNTGE	0.039	3	3	3.7e-11	7.5e-05	0.079	1	0.001	0.0062
10702	%RGGSDE	0.039	3	3	5.4e-12	5e-06	0.17	1	0.001	0.0062
10703	%QVRGTE	0.039	3	3	1.5e-08	0.24	0.01	1	0.001	0.0062
10704	%TTGADT	0.039	3	3	5.4e-15	1.1e-08	0.079	1	0.001	0.0062
10705	%QTGTDT	0.039	3	3	4.7e-12	4.3e-06	0.18	1	0.001	0.0062
10706	%SLMNTE	0.039	3	3	2e-14	3.3e-06	0.001	1	0.001	0.0062
10707	%PGHPYE	0.039	3	3	3.6e-12	3.1e-06	0.18	1	0.001	0.0062
10708	%AGPGET	0.039	3	3	7.7e-13	1.8e-06	0.068	1	0.001	0.0062
10709	%KRGGET	0.039	3	3	2.9e-11	2.5e-05	0.19	1	0.001	0.0062
10710	%RQITGE	0.039	3	3	9.6e-12	2.4e-05	0.065	1	0.001	0.0062
10711	%RTGGNT	0.039	3	3	2e-07	1	0.2	0.16	0.001	0.0062
10712	%LGTEET	0.039	4	3	5.9e-16	4.2e-09	0.023	1	0.001	0.0062
10713	%AGGFGE	0.039	3	3	1.5e-11	7.1e-05	0.035	1	0.001	0.0062
10714	%LTGFGE	0.039	3	3	9.6e-14	1.5e-06	0.01	1	0.001	0.0062
10715	%DTDTGE	0.039	3	3	2.8e-12	7.5e-05	0.006	1	0.001	0.0062
10716	%PTETGE	0.039	3	3	1.2e-13	5e-06	0.004	1	0.001	0.0062
10717	%VGQGNT	0.039	3	3	6.8e-16	6e-10	0.18	1	0.001	0.0062
10718	S%QGYNE	0.039	18	13	2.8e-29	4.9e-22	0.72	1	0.001	7.7e-05
10719	S%GVAET	0.039	3	3	1.1e-14	1.1e-08	0.17	1	0.001	0.0062
10721	T%VGTGE	0.039	3	3	3.1e-15	1.9e-06	0.044	0.006	0.001	0.0062
10722	S%RQVGE	0.039	3	3	5.6e-13	1.1e-06	0.08	1	0.001	0.0062
10723	S%GQVDE	0.039	4	3	1.9e-16	6.2e-10	0.049	1	0.001	0.0062
10724	S%GQGYE	0.039	66	26	0	0	1	0.16	0.001	3.8e-05
10725	R%AGVDT	0.039	3	3	2.3e-15	1.2e-07	0.003	1	0.001	0.0062
10726	S%ILSYE	0.039	3	3	1.2e-14	1.1e-08	0.18	1	0.001	0.0062
10727	S%NPGGT	0.039	3	3	1.5e-11	1.5e-05	0.17	1	0.001	0.0062
10728	S%LTGGE	0.039	3	3	5.7e-07	0.48	0.19	1	0.001	0.0062
10729	S%LGAGT	0.039	3	3	5.1e-13	3.1e-06	0.18	0.15	0.001	0.0062
10730	S%SRSQP	0.039	3	3	1.1e-14	1.1e-08	0.17	1	0.001	0.0062
10731	S%FRSYE	0.039	3	3	1.2e-06	1	0.19	1	0.001	0.0062
10732	V%GGGYE	0.039	3	3	2.5e-16	4e-08	0.001	1	0.001	0.0062
10733	S%QQNQP	0.039	3	3	1.4e-15	1e-06	0.001	0.21	0.001	0.0062
10734	S%TGGYG	0.039	27	15	1.5e-44	2.9e-37	0.94	0.59	0.001	9.5e-05
10735	S%SDRGE	0.039	3	3	7.1e-14	1.2e-07	0.095	1	0.001	0.0062
10736	S%NRAGE	0.039	4	3	1.1e-12	0.00014	0.089	0.014	0.001	0.0062
10737	S%SGTGE	0.039	23	13	5.1e-37	8.8e-30	0.97	0.77	0.001	7.7e-05
10738	S%VLGGE	0.039	3	3	7e-13	6.3e-07	0.18	1	0.001	0.0062
10739	S%WGNYG	0.039	4	3	8.9e-14	4.3e-08	0.34	1	0.001	0.0062
10740	S%GWGNT	0.039	3	3	1.8e-11	1.5e-05	0.2	1	0.001	0.0062
10741	S%EGLGG	0.039	4	3	9.1e-13	6.3e-06	0.091	0.26	0.001	0.0062
10742	S%QTAGE	0.039	3	3	1.1e-06	1	0.18	1	0.001	0.0062
10743	S%VVGSP	0.039	3	3	1.3e-13	1.2e-07	0.17	1	0.001	0.0062
10744	S%RTGDT	0.039	3	3	1.7e-14	1.2e-07	0.022	1	0.001	0.0062
10745	S%AVDSP	0.039	3	3	1.3e-13	1.2e-07	0.17	1	0.001	0.0062
10746	S%QGQGG	0.039	3	3	1.3e-15	1.2e-09	0.18	1	0.001	0.0062
10747	S%AGRSP	0.039	3	3	3.8e-16	6.2e-08	0.001	1	0.001	0.0062
10748	S%SSGET	0.039	3	3	1.1e-06	1	0.18	1	0.001	0.0062
10749	S%EQGGG	0.039	3	3	1.2e-13	3e-07	0.063	1	0.001	0.0062
10750	K%AGTDT	0.039	3	3	1.3e-14	1.1e-08	0.19	1	0.001	0.0062
10752	S%RGDGE	0.039	3	3	6.2e-09	1	0.001	1	0.001	0.0062
10753	S%GTVQP	0.039	3	3	1.7e-12	1.5e-06	0.18	1	0.001	0.0062
10754	S%GTVDT	0.039	3	3	2.5e-12	1.5e-05	0.027	1	0.001	0.0062
10755	S%GEFYG	0.039	3	3	1e-06	1	0.17	1	0.001	0.0062
10756	R%AGGNT	0.039	3	3	2.6e-08	0.066	0.063	1	0.001	0.0062
10757	S%GDKYE	0.039	4	3	2.8e-10	0.00014	0.32	1	0.001	0.0062
10758	S%DGIGE	0.039	3	3	2.9e-12	4.6e-06	0.1	1	0.001	0.0062
10759	S%SLDYG	0.039	3	3	1.1e-13	1.2e-07	0.16	1	0.001	0.0062
10760	S%RGDSE	0.039	3	3	6.2e-09	1	0.001	1	0.001	0.0062
10761	S%GQENI	0.039	3	3	8.6e-10	0.0023	0.062	1	0.001	0.0062
10762	S%GMGNE	0.039	3	3	2.4e-12	1.9e-06	0.2	1	0.001	0.0062
10763	S%WTGAE	0.039	3	3	5.2e-12	5e-06	0.17	1	0.001	0.0062
10764	R%DRGNT	0.039	3	3	8.9e-08	1	0.1	0.14	0.001	0.0062
10765	E%LNTGE	0.039	3	3	2.5e-07	0.48	0.082	1	0.001	0.0062
10766	S%SSWET	0.039	3	3	6.7e-15	5.8e-09	0.19	1	0.001	0.0062
10767	S%SANEK	0.039	3	3	6.2e-15	1.1e-08	0.091	1	0.001	0.0062
10768	S%LQGDG	0.039	3	3	4.8e-12	4.2e-06	0.19	1	0.001	0.0062
10769	S%HGGNE	0.039	3	3	6.3e-13	5.1e-07	0.2	1	0.001	0.0062
10770	S%TVGET	0.039	3	3	6.9e-11	7.1e-05	0.16	1	0.001	0.0062
10771	S%ETTGE	0.039	3	3	2.4e-13	4.2e-07	0.091	1	0.001	0.0062
10772	S%WANQP	0.039	4	3	5.7e-15	1.1e-08	0.086	1	0.001	0.0062
10773	P%PPYNE	0.039	3	3	8.6e-09	0.12	0.079	0.15	0.001	0.0062
10774	S%GESGE	0.039	3	3	2.5e-15	1.2e-07	0.16	0.02	0.001	0.0062
10775	S%WGAGE	0.039	3	3	1.2e-06	1	0.2	1	0.001	0.0062
10776	S%RSSSE	0.039	3	3	7.3e-10	0.12	0.001	1	0.001	0.0062
10777	L%MNTGE	0.039	3	3	1.3e-07	0.12	0.18	1	0.001	0.0062
10778	T%ADSYE	0.039	5	3	1.3e-22	5.2e-14	0.005	0.082	0.001	0.0062
10779	S%FLGTE	0.039	3	3	2.2e-12	1.9e-06	0.19	1	0.001	0.0062
10780	R%GQTGE	0.039	3	3	2.4e-12	2.2e-06	0.17	1	0.001	0.0062
10781	S%VGYYG	0.039	3	3	2e-08	0.48	0.032	0.2	0.001	0.0062
10782	S%TLAGG	0.039	3	3	1.9e-12	5e-06	0.063	1	0.001	0.0062
10783	S%DGLGG	0.039	3	3	1.3e-16	6e-10	0.036	1	0.001	0.0062
10784	S%TRWET	0.039	3	3	3e-14	4.9e-06	0.001	1	0.001	0.0062
10785	N%LNTGE	0.039	4	3	1.2e-07	0.058	0.33	1	0.001	0.0062
10786	S%SLPYE	0.039	5	3	2.3e-12	5e-05	0.25	0.029	0.001	0.0062
10787	S%WGPYE	0.039	3	3	3.1e-13	7.3e-07	0.07	1	0.001	0.0062
10788	S%GDTYG	0.039	3	3	2.5e-14	1.2e-07	0.035	1	0.001	0.0062
10789	R%GQGGE	0.039	3	3	1.3e-13	1.2e-07	0.17	1	0.001	0.0062
10791	S%EGEQP	0.039	4	3	3.8e-16	6.2e-10	0.098	1	0.001	0.0062
10792	S%ESAGE	0.039	3	3	3e-15	5.8e-09	0.083	1	0.001	0.0062
10793	S%PPRGE	0.039	3	3	9.2e-10	0.00082	0.18	1	0.001	0.0062
10794	S%VTNYG	0.039	3	3	3e-15	2.4e-09	0.2	1	0.001	0.0062
10795	S%GWGAE	0.039	3	3	2.2e-10	0.0044	0.008	1	0.001	0.0062
10796	S%NRDGE	0.039	3	3	1.1e-16	1.6e-09	0.011	1	0.001	0.0062
10797	G%RAGNT	0.039	3	3	1.8e-12	4.9e-06	0.061	1	0.001	0.0062
10798	S%EEGYG	0.039	3	3	1.4e-13	1.2e-07	0.19	1	0.001	0.0062
10799	R%GRADT	0.039	3	3	1.8e-11	1.5e-05	0.19	1	0.001	0.0062
10800	T%GVGET	0.039	3	3	7e-13	1.1e-06	0.1	1	0.001	0.0062
10801	S%SQTDT	0.039	3	3	4.6e-07	1	0.074	1	0.001	0.0062
10802	S%EEGET	0.039	3	3	3.5e-13	3.2e-07	0.18	1	0.001	0.0062
10803	S%GAWET	0.039	3	3	3.4e-11	3.6e-05	0.15	1	0.001	0.0062
10804	S%GDAGE	0.039	4	3	9.3e-07	0.48	0.31	1	0.001	0.0062
10805	S%REGGT	0.039	3	3	1.1e-11	2.5e-05	0.068	1	0.001	0.0062
10806	S%GVTQP	0.039	4	3	1.3e-16	6.2e-10	0.034	1	0.001	0.0062
10807	S%GQGQT	0.039	3	3	1.2e-15	1.2e-09	0.17	1	0.001	0.0062
10808	T%SANSP	0.039	3	3	6.2e-09	1	0.001	1	0.001	0.0062
10809	S%QGFAE	0.039	3	3	2.5e-12	1.5e-05	0.17	0.16	0.001	0.0062
10810	R%PTSYE	0.039	3	3	6.1e-13	3.4e-06	0.17	0.17	0.001	0.0062
10811	R%RGGEK	0.039	3	3	1.8e-12	5e-06	0.057	1	0.001	0.0062
10812	S%GQYQP	0.039	3	3	1.5e-12	1.3e-06	0.19	1	0.001	0.0062
10813	L%GGGYE	0.039	3	3	2.4e-08	1	0.084	0.047	0.001	0.0062
10814	S%RDRGK	0.039	3	3	5.6e-14	1.2e-07	0.079	1	0.001	0.0062
10815	S%EQGNE	0.039	5	3	3.7e-13	1.2e-07	0.47	1	0.001	0.0062
10816	L%RNTGE	0.039	3	3	7.7e-11	7.1e-05	0.17	1	0.001	0.0062
10817	S%GQVDT	0.039	3	3	1.3e-07	0.12	0.17	1	0.001	0.0062
10818	S%DPPYE	0.039	3	3	1.4e-12	1.5e-06	0.15	1	0.001	0.0062
10819	S%QRADT	0.039	3	3	5.3e-14	2.6e-07	0.2	0.16	0.001	0.0062
10820	S%RASHE	0.039	3	3	7.3e-10	0.12	0.001	1	0.001	0.0062
10821	T%GRNSP	0.039	3	3	1.7e-12	1.4e-06	0.2	1	0.001	0.0062
10822	S%GLGSP	0.039	3	3	2.2e-08	0.066	0.054	1	0.001	0.0062
10823	S%VKGGE	0.039	3	3	1.3e-13	1.2e-07	0.19	1	0.001	0.0062
10824	S%LLSGE	0.039	3	3	1.7e-07	1	0.18	0.16	0.001	0.0062
10825	R%TSSNE	0.039	3	3	4e-12	3.4e-06	0.19	1	0.001	0.0062
10826	K%RSGNT	0.039	3	3	2.1e-12	4.9e-06	0.071	1	0.001	0.0062
10827	S%TGGHG	0.039	3	3	2e-12	1.9e-06	0.17	1	0.001	0.0062
10828	S%DWGGE	0.039	3	3	5.6e-12	4.3e-06	0.21	1	0.001	0.0062
10829	S%DLRDT	0.039	3	3	1.1e-11	2.4e-05	0.072	1	0.001	0.0062
10830	S%ARDGE	0.039	3	3	3.8e-07	1	0.061	1	0.001	0.0062
10831	S%VAGEE	0.039	4	3	1.9e-16	7.6e-08	0.005	0.083	0.001	0.0062
10832	S%AEGDT	0.039	3	3	1.9e-16	5.8e-09	0.052	0.1	0.001	0.0062
10833	S%GSREK	0.039	3	3	6.2e-09	1	0.001	1	0.001	0.0062
10834	S%LEGYG	0.039	3	3	1.3e-13	1.2e-07	0.16	1	0.001	0.0062
10835	S%GLWET	0.039	3	3	1.9e-14	1.2e-07	0.027	1	0.001	0.0062
10836	G%RGGET	0.039	3	3	5.1e-12	4.9e-06	0.17	1	0.001	0.0062
10837	S%TAGDT	0.039	3	3	1.3e-17	1.1e-08	0.027	0.007	0.001	0.0062
10838	S%GTKYE	0.039	3	3	1.5e-13	1.2e-07	0.19	1	0.001	0.0062
10839	T%SGNSP	0.039	3	3	4.6e-12	9.8e-06	0.075	1	0.001	0.0062
10840	S%DSLGG	0.039	3	3	1.2e-14	1.1e-08	0.17	1	0.001	0.0062
10841	S%ALPYE	0.039	6	3	1.6e-12	7.7e-06	0.61	0.055	0.001	0.0062
10842	S%GAKTE	0.039	3	3	7.3e-12	2.4e-05	0.05	1	0.001	0.0062
10843	S%RFNSP	0.039	3	3	9.5e-12	2.5e-05	0.061	1	0.001	0.0062
10844	A%GGAYG	0.039	3	3	4.1e-07	1	0.066	1	0.001	0.0062
10845	S%SNNEK	0.039	3	3	1.2e-15	1.2e-09	0.17	1	0.001	0.0062
10846	R%GRANE	0.039	3	3	1.1e-14	1.2e-07	0.014	1	0.001	0.0062
10847	R%PGSNE	0.039	3	3	1.3e-12	1.1e-06	0.18	1	0.001	0.0062
10848	S%NLNEK	0.039	3	3	9.4e-16	5.8e-09	0.026	1	0.001	0.0062
10849	S%RVDYE	0.039	3	3	1.8e-07	0.16	0.18	1	0.001	0.0062
10850	S%LPGET	0.039	4	3	3.5e-16	5.6e-10	0.1	1	0.001	0.0062
10851	S%VRNSP	0.039	3	3	1.3e-14	1.1e-08	0.19	1	0.001	0.0062
10852	S%EARGE	0.039	3	3	1.2e-06	1	0.19	1	0.001	0.0062
10853	S%QGLGP	0.039	3	3	1.2e-11	2.4e-05	0.079	1	0.001	0.0062
10854	S%RSSET	0.039	4	3	3.6e-09	0.058	0.01	1	0.001	0.0062
10855	S%GQGGY	0.039	3	3	1.1e-07	0.48	0.038	1	0.001	0.0062
10856	T%LDTGE	0.039	3	3	5.8e-07	0.48	0.19	1	0.001	0.0062
10857	R%DTNYG	0.039	4	3	3.2e-12	3.4e-06	0.15	1	0.001	0.0062
10858	S%LGGAE	0.039	3	3	7.3e-13	3.4e-06	0.035	1	0.001	0.0062
10859	S%GVSAE	0.039	3	3	5.6e-14	1.1e-05	0.043	0.019	0.001	0.0062
10860	G%AGVGE	0.039	3	3	1.8e-12	9.8e-06	0.03	1	0.001	0.0062
10861	S%ERNSP	0.039	4	3	2.6e-13	4.6e-07	0.092	1	0.001	0.0062
10862	S%RSSDE	0.039	3	3	9e-09	0.48	0.003	1	0.001	0.0062
10863	S%TSWET	0.039	3	3	3.7e-11	1	0.001	0.006	0.001	0.0062
10864	R%DSRNE	0.039	3	3	3.2e-12	3.1e-06	0.17	1	0.001	0.0062
10865	R%DRNSP	0.039	3	3	8.1e-16	1.1e-08	0.012	1	0.001	0.0062
10866	S%YRNSP	0.039	4	3	2.3e-15	1.1e-08	0.034	1	0.001	0.0062
10867	R%ISNYG	0.039	3	3	4.6e-07	1	0.075	1	0.001	0.0062
10868	S%PGRDT	0.039	3	3	2e-12	5e-06	0.064	1	0.001	0.0062
10869	S%APNSP	0.039	3	3	1.2e-14	1.1e-08	0.18	1	0.001	0.0062
10870	S%NEGTE	0.039	3	3	3.1e-13	2.6e-07	0.19	1	0.001	0.0062
10871	S%TNNSP	0.039	3	3	4.3e-07	1	0.069	1	0.001	0.0062
10872	P%GNTGE	0.039	4	3	4e-14	5e-07	0.013	1	0.001	0.0062
10873	R%QGSET	0.039	3	3	2.3e-16	1e-09	0.035	1	0.001	0.0062
10874	G%VNTDT	0.039	3	3	1.4e-15	1.2e-09	0.19	1	0.001	0.0062
10875	R%TGVQP	0.039	3	3	7e-16	6e-10	0.19	1	0.001	0.0062
10876	S%GHPGE	0.039	4	3	4.8e-15	3.1e-06	0.12	0.002	0.001	0.0062
10877	R%PNQET	0.039	3	3	1e-13	5.5e-06	0.003	1	0.001	0.0062
10878	S%EGRNT	0.039	3	3	5.6e-08	1	0.065	0.14	0.001	0.0062
10879	S%DINSP	0.039	4	3	4.2e-12	3.4e-06	0.2	1	0.001	0.0062
10880	S%RSNNE	0.039	3	3	1.2e-15	5.8e-09	0.032	1	0.001	0.0062
10881	S%SGHTE	0.039	3	3	1.4e-13	1.2e-07	0.18	1	0.001	0.0062
10882	G%GDNYG	0.039	3	3	1.6e-11	1.5e-05	0.18	1	0.001	0.0062
10883	S%ELGTE	0.039	3	3	1.6e-14	2.6e-07	0.01	1	0.001	0.0062
10884	S%RGGNG	0.039	3	3	4.1e-07	1	0.067	1	0.001	0.0062
10885	S%SLRTE	0.039	3	3	4.3e-07	1	0.07	1	0.001	0.0062
10886	S%GGYDE	0.039	3	3	1.6e-11	1.5e-05	0.18	1	0.001	0.0062
10887	S%TGKYG	0.039	3	3	4.5e-07	1	0.073	1	0.001	0.0062
10888	S%QLTGE	0.039	3	3	2.6e-12	5e-06	0.083	1	0.001	0.0062
10889	SN%GGSE	0.039	3	3	1.5e-11	1.5e-05	0.17	1	0.001	0.0062
10890	SG%GGSP	0.039	3	3	2.3e-14	1.2e-07	0.033	1	0.001	0.0062
10892	SF%DRDT	0.039	3	3	1.6e-12	1.5e-06	0.17	1	0.001	0.0062
10893	RR%GSDE	0.039	3	3	3.1e-08	1	0.005	1	0.001	0.0062
10894	SP%QGQG	0.039	3	3	1.3e-11	7.5e-05	0.19	0.15	0.001	0.0062
10895	SD%VTDT	0.039	3	3	2.5e-16	5.8e-09	0.007	1	0.001	0.0062
10896	SP%SDYG	0.039	3	3	2.6e-15	4.6e-08	0.009	1	0.001	0.0062
10897	SQ%GSEK	0.039	3	3	1.7e-08	0.24	0.075	0.15	0.001	0.0062
10898	SS%LSYG	0.039	3	3	2.5e-14	2.5e-05	0.001	0.16	0.001	0.0062
10900	SI%GGEK	0.039	3	3	6.2e-09	1	0.001	1	0.001	0.0062
10901	SS%TNSP	0.039	4	3	8.3e-16	4.3e-08	0.029	0.11	0.001	0.0062
10902	SH%SGTE	0.039	3	3	4.3e-07	1	0.069	1	0.001	0.0062
10903	SI%VNQP	0.039	3	3	3.6e-17	5.8e-09	0.001	1	0.001	0.0062
10904	SP%RESE	0.039	3	3	1e-11	2.4e-05	0.071	1	0.001	0.0062
10905	SR%GNQP	0.039	25	15	3.1e-42	3.4e-35	0.96	1	0.001	9.5e-05
10906	SR%FNEK	0.039	3	3	1.3e-13	1.2e-07	0.18	1	0.001	0.0062
10907	SQ%PHQP	0.039	3	3	1.8e-12	4.9e-06	0.061	1	0.001	0.0062
10908	GD%VGTE	0.039	3	3	1.3e-13	1.2e-07	0.17	1	0.001	0.0062
10909	RG%GTQP	0.039	3	3	3.2e-14	1.2e-07	0.045	1	0.001	0.0062
10910	RL%GAET	0.039	3	3	1e-15	5.8e-09	0.029	1	0.001	0.0062
10911	SQ%PYYG	0.039	3	3	1.4e-13	1.2e-07	0.2	1	0.001	0.0062
10912	SP%LRTE	0.039	3	3	8.3e-11	7.1e-05	0.19	1	0.001	0.0062
10913	SP%QGLG	0.039	3	3	1.2e-14	1.1e-08	0.18	1	0.001	0.0062
10914	SV%VDNE	0.039	3	3	1.4e-14	4.4e-07	0.005	1	0.001	0.0062
10915	SL%NRET	0.039	3	3	4.9e-13	1.1e-06	0.07	1	0.001	0.0062
10916	SS%SGEK	0.039	3	3	9.5e-11	7.5e-05	0.2	1	0.001	0.0062
10917	SL%DGSE	0.039	4	3	1.3e-08	0.0065	0.32	1	0.001	0.0062
10918	SR%AVNE	0.039	3	3	1.6e-13	9.6e-07	0.18	0.16	0.001	0.0062
10919	SQ%TDTE	0.039	3	3	2.3e-14	1.2e-07	0.19	0.16	0.001	0.0062
10920	SL%GSGP	0.039	3	3	1.3e-12	1.5e-05	0.085	0.16	0.001	0.0062
10921	SK%ASYE	0.039	4	3	7e-10	0.058	0.029	0.068	0.001	0.0062
10922	SP%HNSP	0.039	3	3	1.1e-12	9.8e-06	0.098	0.18	0.001	0.0062
10923	GG%GNSP	0.039	3	3	1.6e-15	1.1e-08	0.023	1	0.001	0.0062
10924	SW%GETE	0.039	3	3	3.1e-07	1	0.05	1	0.001	0.0062
10925	SS%SGNI	0.039	3	3	1.2e-07	0.12	0.17	1	0.001	0.0062
10926	SL%LGQG	0.039	3	3	8e-11	7.5e-05	0.17	1	0.001	0.0062
10927	SY%FNQP	0.039	4	3	2.1e-16	4.4e-08	0.003	0.26	0.001	0.0062
10928	SP%WGSE	0.039	3	3	2e-13	5.2e-07	0.062	1	0.001	0.0062
10929	SY%ETDT	0.039	4	3	3.3e-17	4.4e-08	0.001	0.12	0.001	0.0062
10930	KL%NTGE	0.039	3	3	6.2e-09	1	0.001	1	0.001	0.0062
10931	AV%GQET	0.039	4	3	2.6e-19	1.2e-12	0.035	1	0.001	0.0062
10932	SR%SEET	0.039	3	3	1.4e-12	1.4e-06	0.17	1	0.001	0.0062
10933	SD%VTGE	0.039	3	3	3.7e-07	1	0.06	1	0.001	0.0062
10934	PS%GYNE	0.039	3	3	2.1e-12	1.5e-05	0.023	1	0.001	0.0062
10935	SL%WDNE	0.039	3	3	1.4e-08	0.066	0.21	0.17	0.001	0.0062
10936	SI%RAQP	0.039	3	3	9.6e-15	1.5e-06	0.001	1	0.001	0.0062
10937	SP%GVPE	0.039	3	3	8.8e-13	1.8e-06	0.078	1	0.001	0.0062
10938	SF%YNSP	0.039	3	3	1.7e-15	1.6e-09	0.18	1	0.001	0.0062
10939	SK%AGET	0.039	3	3	2.6e-18	1.1e-08	0.039	0.001	0.001	0.0062
10940	SP%SLGG	0.039	3	3	1.5e-13	1.2e-07	0.19	1	0.001	0.0062
10941	SS%GGGT	0.039	3	3	2.3e-14	4.6e-08	0.082	1	0.001	0.0062
10942	SF%GRYG	0.039	3	3	1.4e-15	1.2e-09	0.19	1	0.001	0.0062
10943	GG%GEGE	0.039	3	3	1.9e-10	0.00029	0.1	1	0.001	0.0062
10944	ST%GSDT	0.039	3	3	1.2e-14	1.1e-08	0.17	1	0.001	0.0062
10945	SD%RGGE	0.039	3	3	2.7e-14	1.2e-07	0.035	1	0.001	0.0062
10946	SS%AGLE	0.039	3	3	5.6e-08	1	0.009	1	0.001	0.0062
10947	SE%RDGE	0.039	3	3	7.4e-09	0.24	0.005	1	0.001	0.0062
10948	YR%SSYE	0.039	3	3	3.1e-08	1	0.005	1	0.001	0.0062
10949	LG%AGET	0.039	3	3	7.5e-15	1e-06	0.007	0.17	0.001	0.0062
10950	SM%VNQP	0.039	3	3	2.2e-10	0.16	0.001	0.21	0.001	0.0062
10951	SL%PIYG	0.039	3	3	1.3e-14	1.1e-08	0.2	1	0.001	0.0062
10952	SY%PNSP	0.039	3	3	5.9e-13	1.4e-06	0.069	1	0.001	0.0062
10953	SF%EGET	0.039	3	3	4.4e-07	1	0.071	1	0.001	0.0062
10954	SD%GHYG	0.039	3	3	1.2e-14	1.1e-08	0.18	1	0.001	0.0062
10955	VG%GANV	0.039	3	3	5.4e-07	1	0.088	1	0.001	0.0062
10956	SR%TNYE	0.039	3	3	2e-12	1.7e-06	0.19	1	0.001	0.0062
10957	SD%FTGE	0.039	3	3	1.3e-15	3.4e-06	0.004	0.015	0.001	0.0062
10958	SE%GLNT	0.039	3	3	8.8e-08	0.24	0.059	1	0.001	0.0062
10959	ID%NTGE	0.039	3	3	1.2e-07	0.12	0.17	1	0.001	0.0062
10960	SP%GIDE	0.039	4	3	9.5e-10	0.0065	0.36	0.065	0.001	0.0062
10961	SI%ANNE	0.039	3	3	6.2e-09	1	0.001	1	0.001	0.0062
10962	SL%PVGE	0.039	3	3	4e-07	1	0.064	1	0.001	0.0062
10963	SG%SGTE	0.039	3	3	1.4e-07	0.12	0.19	1	0.001	0.0062
10964	SR%DAYE	0.039	3	3	6.4e-15	5.8e-09	0.18	1	0.001	0.0062
10965	SL%IGQP	0.039	4	3	2.2e-14	1.1e-08	0.33	1	0.001	0.0062
10966	SE%GRAE	0.039	3	3	2.6e-12	2.2e-06	0.19	1	0.001	0.0062
10967	SA%TTGE	0.039	4	3	3.7e-17	1.8e-09	0.043	0.075	0.001	0.0062
10968	SA%AGET	0.039	3	3	6.7e-15	5.8e-09	0.19	1	0.001	0.0062
10969	TP%GGEK	0.039	3	3	1.5e-12	1.4e-06	0.18	1	0.001	0.0062
10970	KG%ENTE	0.039	3	3	1.3e-15	1.2e-09	0.18	1	0.001	0.0062
10971	SQ%QGRE	0.039	3	3	3.8e-14	1.5e-06	0.004	1	0.001	0.0062
10972	TE%SGNT	0.039	3	3	9.9e-12	2.5e-05	0.064	1	0.001	0.0062
10973	SL%VVET	0.039	3	3	1e-13	8.9e-08	0.19	1	0.001	0.0062
10975	SL%GVRG	0.039	3	3	2.3e-12	2.2e-06	0.17	1	0.001	0.0062
10976	SD%RAGE	0.039	3	3	1.6e-11	1.5e-05	0.17	1	0.001	0.0062
10977	SP%PDYG	0.039	3	3	1.9e-15	1.1e-08	0.028	1	0.001	0.0062
10978	SG%VGSP	0.039	3	3	2.7e-07	0.24	0.18	1	0.001	0.0062
10979	GS%GGNE	0.039	3	3	8.7e-11	7.1e-05	0.2	1	0.001	0.0062
10980	SS%ITDT	0.039	3	3	1.8e-12	1.5e-06	0.19	1	0.001	0.0062
10981	TR%NYNE	0.039	3	3	2.5e-07	1	0.041	1	0.001	0.0062
10982	SI%AGTE	0.039	3	3	1e-09	0.16	0.001	1	0.001	0.0062
10983	SL%GLNT	0.039	4	3	5.9e-07	0.3	0.32	1	0.001	0.0062
10984	SL%DYTE	0.039	3	3	6.2e-09	1	0.001	1	0.001	0.0062
10985	SR%AGEE	0.039	4	3	5.7e-16	4.6e-06	0.004	0.005	0.001	0.0062
10986	SE%GVQP	0.039	3	3	1.6e-15	1.6e-09	0.16	1	0.001	0.0062
10987	SG%PGDT	0.039	3	3	3e-15	5e-06	0.008	0.012	0.001	0.0062
10988	SY%TNSP	0.039	3	3	1.9e-14	3.1e-06	0.001	1	0.001	0.0062
10989	SP%GSDG	0.039	3	3	1.1e-11	2.4e-05	0.077	1	0.001	0.0062
10990	ST%ATGE	0.039	4	3	1.4e-11	0.00026	0.083	0.11	0.001	0.0062
10991	SP%RYQP	0.039	4	3	1.1e-11	9.8e-06	0.18	1	0.001	0.0062
10992	IG%DSYE	0.039	3	3	1.2e-15	1e-09	0.19	1	0.001	0.0062
10993	RG%LSNE	0.039	3	3	4e-12	7.1e-05	0.009	1	0.001	0.0062
10994	SK%GADT	0.039	3	3	2.3e-13	1.1e-06	0.2	0.17	0.001	0.0062
10995	SQ%LRSE	0.039	3	3	6.2e-09	1	0.001	1	0.001	0.0062
10996	SS%GEGG	0.039	3	3	6.2e-09	1	0.001	1	0.001	0.0062
10997	SF%RDSE	0.039	3	3	1.6e-15	1.1e-08	0.15	0.16	0.001	0.0062
10998	SW%GDYG	0.039	3	3	1.2e-15	1.2e-09	0.17	1	0.001	0.0062
10999	PR%GNTE	0.039	3	3	1e-15	1.7e-07	0.001	1	0.001	0.0062
11000	SE%SPGE	0.039	3	3	9.3e-15	1.2e-07	0.012	1	0.001	0.0062
11001	SR%TDEK	0.039	3	3	5.4e-13	3.4e-06	0.16	0.16	0.001	0.0062
11002	SR%GRAE	0.039	3	3	5e-08	1	0.008	1	0.001	0.0062
11003	SS%MGTE	0.039	3	3	1.6e-14	4.2e-07	0.006	1	0.001	0.0062
11004	SL%SGST	0.039	3	3	2e-07	1	0.2	0.16	0.001	0.0062
11005	KK%GTDT	0.039	3	3	1.6e-13	4.4e-07	0.06	1	0.001	0.0062
11006	QG%GGET	0.039	3	3	1.8e-12	2.4e-05	0.012	1	0.001	0.0062
11007	RG%WNTE	0.039	3	3	5.7e-15	1.2e-07	0.008	1	0.001	0.0062
11008	SY%VPGE	0.039	3	3	1e-08	1	0.09	0.018	0.001	0.0062
11009	SL%GGKG	0.039	3	3	1.3e-13	1.2e-07	0.17	1	0.001	0.0062
11010	RG%ENSP	0.039	3	3	2e-14	3.3e-06	0.001	1	0.001	0.0062
11011	SK%QGDG	0.039	3	3	3.3e-13	5.5e-06	0.045	0.21	0.001	0.0062
11012	AA%GNTE	0.039	3	3	8.7e-08	0.16	0.085	1	0.001	0.0062
11013	DR%AGET	0.039	3	3	4e-11	7.1e-05	0.09	1	0.001	0.0062
11014	GG%WADT	0.039	3	3	1.1e-06	1	0.18	1	0.001	0.0062
11015	SP%QRTE	0.039	3	3	3.8e-07	1	0.062	1	0.001	0.0062
11016	PP%TYNE	0.039	3	3	2.2e-15	2.2e-06	0.001	0.16	0.001	0.0062
11017	SI%HTDT	0.039	4	3	5.9e-12	2.6e-05	0.036	1	0.001	0.0062
11018	SS%AAGE	0.039	3	3	4.9e-07	0.48	0.16	1	0.001	0.0062
11019	SR%SDYG	0.039	3	3	1.3e-15	1.2e-09	0.18	1	0.001	0.0062
11020	LG%GANV	0.039	3	3	1.2e-14	1.1e-08	0.18	1	0.001	0.0062
11021	SW%AQET	0.039	3	3	6.2e-09	1	0.001	1	0.001	0.0062
11022	GD%DTGE	0.039	3	3	2.1e-13	3.4e-06	0.048	0.21	0.001	0.0062
11023	SL%SYET	0.039	3	3	3.7e-12	3.4e-06	0.18	1	0.001	0.0062
11024	SNG%NQP	0.039	3	3	1e-16	6e-10	0.027	1	0.001	0.0062
11025	SLM%GYE	0.039	5	3	1.5e-13	1.2e-07	0.19	1	0.001	0.0062
11026	SFG%PDT	0.039	4	3	9.7e-15	4.7e-09	0.34	1	0.001	0.0062
11027	SMR%AYE	0.039	4	3	2.4e-10	0.058	0.009	0.074	0.001	0.0062
11028	SYS%RYG	0.039	3	3	4.2e-13	4.6e-06	0.015	1	0.001	0.0062
11029	RRV%GTE	0.039	3	3	9e-11	7.5e-05	0.19	1	0.001	0.0062
11030	SLW%GGG	0.039	3	3	1.9e-08	0.24	0.073	0.17	0.001	0.0062
11031	SIG%SGE	0.039	3	3	1.6e-15	2.4e-05	0.001	0.011	0.001	0.0062
11032	SPR%SDG	0.039	3	3	6.2e-09	1	0.001	1	0.001	0.0062
11033	SPG%GEG	0.039	4	3	5.7e-16	1.2e-09	0.079	1	0.001	0.0062
11034	SET%YQP	0.039	3	3	7.2e-16	6e-10	0.19	1	0.001	0.0062
11035	SLT%LET	0.039	3	3	9.8e-08	0.24	0.066	1	0.001	0.0062
11036	SRR%NSP	0.039	3	3	6.2e-09	1	0.001	1	0.001	0.0062
11037	SVD%SQP	0.039	3	3	1.7e-17	6e-10	0.074	0.061	0.001	0.0062
11039	SLD%FNE	0.039	3	3	5.2e-13	1.1e-06	0.074	1	0.001	0.0062
11040	SQG%KTE	0.039	3	3	2.8e-13	6.3e-07	0.071	1	0.001	0.0062
11041	SIF%TDT	0.039	4	3	4.3e-09	0.058	0.012	1	0.001	0.0062
11042	SSV%NNE	0.039	3	3	1.3e-07	0.12	0.18	1	0.001	0.0062
11043	SYS%NTE	0.039	19	13	8.1e-42	4e-30	0.001	0.026	0.001	7.7e-05
11044	SDP%TGE	0.039	3	3	6.4e-15	1.5e-06	0.023	0.029	0.001	0.0062
11045	STQ%DTE	0.039	3	3	1e-11	9.8e-06	0.17	1	0.001	0.0062
11046	SRQ%HQP	0.039	3	3	1.7e-12	5e-06	0.056	1	0.001	0.0062
11047	SSP%PGE	0.039	3	3	3.4e-07	1	0.055	1	0.001	0.0062
11048	SEV%NSP	0.039	3	3	6.2e-09	1	0.001	1	0.001	0.0062
11049	NRG%GET	0.039	3	3	3.6e-13	7.3e-07	0.08	1	0.001	0.0062
11050	SRA%DSP	0.039	3	3	7.7e-16	1.2e-07	0.001	1	0.001	0.0062
11051	SGT%RNT	0.039	3	3	1.3e-12	3.3e-06	0.062	1	0.001	0.0062
11052	SGR%GGG	0.039	3	3	5.6e-08	1	0.009	1	0.001	0.0062
11053	TRE%NSP	0.039	3	3	8.8e-12	2.5e-05	0.057	1	0.001	0.0062
11054	SRD%DGE	0.039	3	3	1.5e-12	1.3e-06	0.19	1	0.001	0.0062
11055	SQD%AAE	0.039	3	3	4.6e-11	0.00082	0.009	1	0.001	0.0062
11056	SGR%AET	0.039	4	3	5.4e-09	0.3	0.035	0.083	0.001	0.0062
11057	SQR%SDT	0.039	3	3	1.3e-11	7.5e-05	0.027	1	0.001	0.0062
11058	SES%AYG	0.039	3	3	4.3e-16	4.8e-10	0.14	1	0.001	0.0062
11059	KSG%SYE	0.039	3	3	1.7e-12	5e-06	0.056	1	0.001	0.0062
11060	SQT%NSP	0.039	4	3	7.1e-13	1.8e-06	0.063	1	0.001	0.0062
11061	SAS%GDT	0.039	3	3	4.1e-07	1	0.066	1	0.001	0.0062
11062	NLQ%NTE	0.039	3	3	3.1e-08	0.066	0.075	1	0.001	0.0062
11063	SDN%NYG	0.039	3	3	9.2e-13	3.4e-06	0.044	1	0.001	0.0062
11064	SES%AGE	0.039	4	3	7.5e-15	5.8e-09	0.21	1	0.001	0.0062
11065	SEN%DQP	0.039	3	3	6.2e-16	6e-10	0.17	1	0.001	0.0062
11066	TAD%NQP	0.039	3	3	1.3e-15	2.4e-09	0.089	1	0.001	0.0062
11067	SDS%DYG	0.039	3	3	1.2e-14	1.1e-08	0.18	1	0.001	0.0062
11068	RTR%NQP	0.039	3	3	1.4e-13	1.2e-07	0.19	1	0.001	0.0062
11069	PQG%GNT	0.039	3	3	1.8e-11	1.5e-05	0.2	1	0.001	0.0062
11070	SPD%AGE	0.039	3	3	1.6e-07	1	0.17	0.15	0.001	0.0062
11071	SPH%GGE	0.039	3	3	5.6e-12	4.9e-06	0.18	1	0.001	0.0062
11072	SSG%VNT	0.039	4	3	2.6e-14	5.3e-07	0.35	0.023	0.001	0.0062
11073	SYG%TYG	0.039	3	3	8.6e-15	3.3e-08	0.042	1	0.001	0.0062
11074	SFS%SGE	0.039	3	3	2.3e-14	1.2e-07	0.03	1	0.001	0.0062
11075	SIL%SYE	0.039	3	3	1.9e-12	6e-05	0.005	1	0.001	0.0062
11076	SPL%VNE	0.039	3	3	2.3e-12	4.9e-06	0.076	1	0.001	0.0062
11077	SFG%GSY	0.039	3	3	1.3e-07	0.12	0.17	1	0.001	0.0062
11078	SPT%WET	0.039	3	3	6.2e-09	1	0.001	1	0.001	0.0062
11079	SKR%GET	0.039	3	3	4.6e-13	1.1e-06	0.066	1	0.001	0.0062
11080	SQG%FTE	0.039	4	3	5e-17	2.4e-11	0.34	1	0.001	0.0062
11081	PGT%RET	0.039	3	3	1.2e-14	1.9e-06	0.001	1	0.001	0.0062
11082	SFQ%TYE	0.039	3	3	5.3e-14	1.2e-07	0.075	1	0.001	0.0062
11083	QDR%TGE	0.039	5	3	5.3e-07	0.18	0.49	1	0.001	0.0062
11084	SSF%GTE	0.039	3	3	2.2e-12	5e-06	0.071	1	0.001	0.0062
11085	STQ%GQP	0.039	3	3	3.5e-14	1.1e-06	0.005	1	0.001	0.0062
11086	SLE%KYE	0.039	3	3	6.2e-09	1	0.001	1	0.001	0.0062
11087	SVE%ANE	0.039	3	3	1e-13	3.4e-06	0.005	1	0.001	0.0062
11088	SVM%TGE	0.039	3	3	1.5e-12	3.3e-06	0.075	1	0.001	0.0062
11089	SSF%TDT	0.039	5	3	2.3e-10	0.058	0.024	0.027	0.001	0.0062
11090	SFQ%SGE	0.039	3	3	3.8e-16	1.6e-09	0.039	1	0.001	0.0062
11091	SIR%GEK	0.039	3	3	5.5e-07	0.48	0.18	1	0.001	0.0062
11092	SNR%GQP	0.039	3	3	2.7e-13	7.3e-07	0.059	1	0.001	0.0062
11093	SIF%GQP	0.039	4	3	9.7e-11	0.058	0.008	0.034	0.001	0.0062
11094	SVP%GDT	0.039	3	3	1.1e-06	1	0.18	1	0.001	0.0062
11095	SPD%AGG	0.039	3	3	1.6e-12	1.3e-06	0.19	1	0.001	0.0062
11096	SLN%FYE	0.039	3	3	1.3e-11	7.1e-05	0.029	1	0.001	0.0062
11097	SVG%LET	0.039	3	3	1.7e-12	5e-06	0.056	1	0.001	0.0062
11098	SYG%EQP	0.039	3	3	5.3e-07	0.48	0.18	1	0.001	0.0062
11099	SQA%LNE	0.039	3	3	5.9e-07	1	0.095	1	0.001	0.0062
11100	SAL%YNE	0.039	4	3	5.2e-17	6.4e-09	0.018	0.074	0.001	0.0062
11101	SQR%DQP	0.039	4	3	2.3e-13	1.2e-07	0.32	1	0.001	0.0062
11102	SQT%SGE	0.039	3	3	1.1e-15	1e-09	0.17	1	0.001	0.0062
11103	SLS%IYG	0.039	3	3	4e-12	3.4e-06	0.19	1	0.001	0.0062
11104	RGP%NSP	0.039	3	3	2.8e-15	2.4e-09	0.19	1	0.001	0.0062
11105	SSG%RYG	0.039	3	3	3.5e-12	3.1e-06	0.18	1	0.001	0.0062
11106	SQE%AGE	0.039	3	3	2.6e-17	1e-09	0.004	1	0.001	0.0062
11107	SLV%GRG	0.039	3	3	1.7e-11	1.5e-05	0.18	1	0.001	0.0062
11108	SQR%GET	0.039	4	3	2.5e-11	2.5e-05	0.16	1	0.001	0.0062
11109	SLW%GNT	0.039	4	3	1e-12	4.6e-07	0.35	1	0.001	0.0062
11110	SDG%ADT	0.039	5	3	1.6e-18	2.7e-12	0.099	1	0.001	0.0062
11111	SSG%GVG	0.039	5	3	4.5e-13	1.1e-05	0.32	0.021	0.001	0.0062
11112	DQG%TGE	0.039	3	3	1.3e-18	1.5e-11	0.014	1	0.001	0.0062
11113	SLD%SGG	0.039	4	3	3.3e-13	1.5e-06	0.035	1	0.001	0.0062
11114	SVQ%NYE	0.039	3	3	2.6e-13	3.7e-06	0.064	0.18	0.001	0.0062
11115	STR%YQP	0.039	3	3	1.1e-11	2.4e-05	0.077	1	0.001	0.0062
11116	STH%ADT	0.039	3	3	2.8e-07	0.48	0.092	1	0.001	0.0062
11117	SLE%GEK	0.039	3	3	7.8e-12	1.5e-05	0.086	1	0.001	0.0062
11119	SFT%ADT	0.039	4	3	1e-13	5e-07	0.033	1	0.001	0.0062
11120	SFV%RGE	0.039	3	3	1.4e-13	1.2e-07	0.17	1	0.001	0.0062
11121	SAR%AGE	0.039	3	3	1.3e-14	1.1e-08	0.19	1	0.001	0.0062
11122	SRT%GGT	0.039	3	3	6.2e-09	1	0.001	1	0.001	0.0062
11123	KVG%NTE	0.039	3	3	6.9e-15	5.8e-09	0.19	1	0.001	0.0062
11124	TSG%AET	0.039	3	3	1.6e-14	6.6e-07	0.004	1	0.001	0.0062
11125	RRS%GGE	0.039	3	3	3.8e-07	1	0.061	1	0.001	0.0062
11126	SQR%GNT	0.039	3	3	5.5e-12	4.6e-06	0.19	1	0.001	0.0062
11127	SSN%GTE	0.039	3	3	4.6e-13	4.2e-07	0.18	1	0.001	0.0062
11128	SWG%REK	0.039	3	3	6.2e-09	1	0.001	1	0.001	0.0062
11129	SLT%ETE	0.039	3	3	1.4e-13	1.2e-07	0.18	1	0.001	0.0062
11130	SLG%WET	0.039	4	3	2.2e-13	4.6e-07	0.077	1	0.001	0.0062
11131	SIG%GNG	0.039	4	3	4.8e-08	0.48	0.2	0.078	0.001	0.0062
11132	SEF%NQP	0.039	4	3	3.8e-16	3.6e-10	0.17	1	0.001	0.0062
11133	SIR%SDE	0.039	3	3	7.3e-10	0.12	0.001	1	0.001	0.0062
11134	SLG%VGT	0.039	3	3	2.1e-12	5e-06	0.069	1	0.001	0.0062
11135	SVG%LYG	0.039	3	3	2.5e-08	1	0.004	1	0.001	0.0062
11136	KWG%NQP	0.039	3	3	6.2e-09	1	0.001	1	0.001	0.0062
11137	SFR%RET	0.039	4	3	9.9e-15	2.1e-08	0.078	1	0.001	0.0062
11138	RTA%NSP	0.039	3	3	6.2e-09	1	0.001	1	0.001	0.0062
11139	SIR%GGE	0.039	3	3	7.3e-10	0.12	0.001	1	0.001	0.0062
11140	SRR%WET	0.039	3	3	4.1e-07	1	0.066	1	0.001	0.0062
11141	GGR%QET	0.039	3	3	1.1e-12	9.6e-07	0.18	1	0.001	0.0062
11142	SSA%AYE	0.039	3	3	5.6e-07	0.48	0.19	1	0.001	0.0062
11143	SFG%GAG	0.039	3	3	8.3e-11	7.5e-05	0.18	1	0.001	0.0062
11144	SPG%LPE	0.039	3	3	3.8e-07	1	0.061	1	0.001	0.0062
11145	SSR%GWE	0.039	3	3	1.8e-08	0.48	0.006	1	0.001	0.0062
11146	SRR%SNE	0.039	3	3	9.8e-07	1	0.16	1	0.001	0.0062
11147	GGT%GET	0.039	3	3	8.2e-13	4.9e-06	0.027	1	0.001	0.0062
11148	SGT%LYG	0.039	3	3	4.7e-16	1.1e-08	0.007	1	0.001	0.0062
11149	SPI%GYE	0.039	3	3	1.3e-14	1.1e-08	0.19	1	0.001	0.0062
11150	SFF%NQP	0.039	3	3	7.3e-08	0.066	0.18	1	0.001	0.0062
11151	SEQ%DQP	0.039	4	3	3.8e-11	1.8e-05	0.34	1	0.001	0.0062
11152	SPR%EDG	0.039	4	3	6.6e-12	1.5e-05	0.34	0.21	0.001	0.0062
11153	SIA%NNE	0.039	5	3	5.7e-10	0.48	0.002	0.095	0.001	0.0062
11154	TRQ%DTE	0.039	3	3	7.3e-13	1.5e-05	0.008	1	0.001	0.0062
11155	SLE%VQP	0.039	3	3	4.7e-07	1	0.076	1	0.001	0.0062
11156	STG%HTE	0.039	3	3	1.3e-13	1.2e-07	0.17	1	0.001	0.0062
11157	SMR%TGE	0.039	4	3	5.3e-09	0.3	0.034	0.084	0.001	0.0062
11158	ARG%NEK	0.039	3	3	1.4e-13	1.2e-07	0.19	1	0.001	0.0062
11159	SLS%GIE	0.039	3	3	7.6e-16	4.6e-08	0.01	0.27	0.001	0.0062
11160	SFD%GYE	0.039	3	3	5.9e-12	1.5e-05	0.32	0.2	0.001	0.0062
11161	SDS%GGE	0.039	3	3	2.8e-13	7.3e-07	0.062	1	0.001	0.0062
11162	SLS%RSE	0.039	3	3	4.3e-13	2.2e-06	0.032	1	0.001	0.0062
11163	SNR%RDE	0.039	3	3	2.1e-12	1.9e-06	0.18	1	0.001	0.0062
11164	DRD%TDT	0.039	3	3	4.4e-07	1	0.071	1	0.001	0.0062
11165	STD%DYG	0.039	3	3	6.8e-16	1.1e-08	0.01	1	0.001	0.0062
11167	GEG%TGE	0.039	4	3	4.9e-12	4.2e-06	0.19	1	0.001	0.0062
11168	SGS%DTE	0.039	3	3	1.2e-15	1.2e-09	0.17	1	0.001	0.0062
11169	SQV%GAG	0.039	3	3	1.9e-14	3.1e-06	0.006	0.16	0.001	0.0062
11170	SYL%SGE	0.039	3	3	1.7e-11	1.5e-05	0.19	1	0.001	0.0062
11171	QDR%NYG	0.039	3	3	2.7e-14	1.2e-07	0.035	1	0.001	0.0062
11172	SQG%AGG	0.039	4	3	1.6e-15	4.4e-08	0.006	1	0.001	0.0062
11173	SLA%VGT	0.039	3	3	1.1e-15	1e-09	0.17	1	0.001	0.0062
11174	SRG%GNI	0.039	3	3	1.3e-12	1e-06	0.19	1	0.001	0.0062
11175	SGP%NSP	0.039	3	3	6.2e-09	1	0.001	1	0.001	0.0062
11176	SLPD%NE	0.039	3	3	5.6e-07	0.48	0.19	1	0.001	0.0062
11177	SFAG%GG	0.039	3	3	1.8e-11	1.5e-05	0.2	1	0.001	0.0062
11178	TPAG%YG	0.039	3	3	4e-13	1.9e-06	0.034	1	0.001	0.0062
11179	SLQG%GT	0.039	3	3	2.2e-12	7.1e-05	0.023	0.22	0.001	0.0062
11180	RGTD%YG	0.039	3	3	3.1e-13	2.6e-07	0.19	1	0.001	0.0062
11181	SFGT%GG	0.039	3	3	1.2e-13	3.1e-06	0.029	0.22	0.001	0.0062
11182	SRVT%EK	0.039	3	3	2.8e-08	0.066	0.069	1	0.001	0.0062
11183	SYSM%TE	0.039	4	3	4.5e-15	2.3e-08	0.031	1	0.001	0.0062
11184	SQDQ%QP	0.039	4	3	4.2e-19	1.8e-12	0.038	1	0.001	0.0062
11185	SPRS%VE	0.039	3	3	7.3e-10	0.12	0.001	1	0.001	0.0062
11186	TGLA%GE	0.039	3	3	1.6e-11	1.5e-05	0.17	1	0.001	0.0062
11187	SSAV%TE	0.039	3	3	1.3e-13	1.2e-07	0.18	1	0.001	0.0062
11188	RRPG%YE	0.039	3	3	1.3e-13	1.2e-07	0.17	1	0.001	0.0062
11189	RSQG%GE	0.039	3	3	5.2e-07	1	0.084	1	0.001	0.0062
11190	SDFS%QP	0.039	3	3	6.2e-09	1	0.001	1	0.001	0.0062
11191	SDGG%YG	0.039	4	3	2.7e-10	0.0025	0.21	0.084	0.001	0.0062
11192	SIRV%YE	0.039	4	3	1.8e-13	2.6e-06	0.011	1	0.001	0.0062
11193	SQGF%YG	0.039	3	3	1.4e-13	1.2e-07	0.17	1	0.001	0.0062
11194	SEGR%SG	0.039	3	3	6.3e-12	5.5e-06	0.19	1	0.001	0.0062
11195	INRG%TE	0.039	3	3	1.9e-11	1.5e-05	0.2	1	0.001	0.0062
11196	RQGG%PE	0.039	3	3	6.2e-09	1	0.001	1	0.001	0.0062
11197	SPLE%NE	0.039	3	3	3e-12	1.5e-05	0.033	1	0.001	0.0062
11198	GRDQ%NE	0.039	3	3	6.7e-16	6e-10	0.18	1	0.001	0.0062
11199	SQGS%EK	0.039	3	3	3e-12	1.5e-05	0.032	1	0.001	0.0062
11200	SEGE%YE	0.039	3	3	4.2e-07	1	0.068	1	0.001	0.0062
11201	RRDG%SP	0.039	3	3	3.2e-12	3.1e-06	0.16	1	0.001	0.0062
11202	SIGA%YE	0.039	3	3	1.6e-13	4.3e-06	0.006	1	0.001	0.0062
11203	SLGQ%GT	0.039	4	3	7.1e-15	5.8e-09	0.2	1	0.001	0.0062
11204	TTGG%GE	0.039	3	3	1.8e-16	1.7e-10	0.17	1	0.001	0.0062
11205	SSWG%ET	0.039	3	3	1.1e-12	4.2e-06	0.043	1	0.001	0.0062
11206	SRDG%HE	0.039	3	3	1.1e-10	0.00011	0.17	1	0.001	0.0062
11207	SPQL%YG	0.039	3	3	2e-12	5e-06	0.065	1	0.001	0.0062
11208	RGTG%PE	0.039	3	3	7.2e-13	1.8e-06	0.064	1	0.001	0.0062
11209	STYS%DT	0.039	4	3	6.2e-11	0.058	0.007	0.025	0.001	0.0062
11210	SWPG%TE	0.039	3	3	6.2e-09	1	0.001	1	0.001	0.0062
11211	SLDR%NT	0.039	5	3	2.2e-14	4.4e-08	0.32	0.25	0.001	0.0062
11212	SAGQ%GE	0.039	3	3	3.6e-12	1.5e-05	0.039	1	0.001	0.0062
11213	SLAS%LE	0.039	3	3	4.9e-13	9.8e-06	0.008	1	0.001	0.0062
11214	SQGT%RG	0.039	3	3	1.1e-12	1e-06	0.17	1	0.001	0.0062
11215	SEAP%QP	0.039	4	3	5.7e-14	3.1e-06	0.03	0.097	0.001	0.0062
11216	RFDR%TE	0.039	3	3	3.3e-15	6.2e-08	0.19	0.046	0.001	0.0062
11217	TDTG%YG	0.039	3	3	1.7e-12	0.00031	0.097	0.009	0.001	0.0062
11218	RGEG%YG	0.039	3	3	1.3e-14	1.1e-08	0.19	1	0.001	0.0062
11219	SLTH%ET	0.039	4	3	5e-12	2.6e-06	0.31	1	0.001	0.0062
11220	SQDQ%DT	0.039	3	3	6.5e-15	1e-06	0.001	1	0.001	0.0062
11221	SGLR%YE	0.039	3	3	1.1e-11	2.5e-05	0.073	1	0.001	0.0062
11222	SHVG%YE	0.039	3	3	8.6e-08	0.24	0.058	1	0.001	0.0062
11223	SLQQ%DT	0.039	3	3	1.4e-15	2.4e-09	0.095	1	0.001	0.0062
11224	SPGQ%YG	0.039	32	13	0	7.9e-43	0.66	0.09	0.001	7.7e-05
11225	SGGD%QP	0.039	4	3	2.4e-14	1.1e-06	0.016	0.21	0.001	0.0062
11226	SIRA%DT	0.039	4	3	2.3e-10	0.058	0.009	0.071	0.001	0.0062
11227	SRDN%ET	0.039	3	3	6e-15	1.1e-08	0.088	1	0.001	0.0062
11228	SQDS%EK	0.039	3	3	1.2e-14	1.2e-07	0.016	1	0.001	0.0062
11229	SPRD%DT	0.039	4	3	6.3e-12	3.1e-06	0.33	1	0.001	0.0062
11230	SDPG%GE	0.039	3	3	3.2e-15	5.8e-09	0.089	1	0.001	0.0062
11231	SPNR%YG	0.039	3	3	2.8e-13	1.3e-06	0.035	1	0.001	0.0062
11232	SQPP%GE	0.039	3	3	1.6e-12	3.4e-06	0.076	1	0.001	0.0062
11233	SETR%GE	0.039	3	3	1.2e-12	2.5e-05	0.008	1	0.001	0.0062
11234	RPGQ%DT	0.039	4	3	4.5e-12	3e-05	0.092	0.26	0.001	0.0062
11235	SGVG%ET	0.039	3	3	2.6e-14	4.2e-06	0.001	1	0.001	0.0062
11236	SLSI%DT	0.039	3	3	2.8e-11	2.4e-05	0.19	1	0.001	0.0062
11237	SLER%GG	0.039	3	3	2.2e-12	1.7e-06	0.21	1	0.001	0.0062
11238	SFPE%ET	0.039	3	3	6.4e-12	5.5e-06	0.19	1	0.001	0.0062
11239	SRSG%EK	0.039	3	3	2.1e-16	1e-09	0.033	1	0.001	0.0062
11240	SQAV%NE	0.039	3	3	1.7e-12	1.5e-06	0.18	1	0.001	0.0062
11241	SFGT%NI	0.039	3	3	7.8e-13	2.5e-05	0.005	1	0.001	0.0062
11242	SQGS%SE	0.039	3	3	4.5e-07	1	0.073	1	0.001	0.0062
11243	SPHG%AE	0.039	4	3	5.2e-09	0.12	0.095	0.075	0.001	0.0062
11244	SRGH%TE	0.039	3	3	5.4e-16	4.8e-10	0.18	1	0.001	0.0062
11245	SYGQ%EK	0.039	3	3	2.1e-12	5e-06	0.067	1	0.001	0.0062
11246	SEAR%GE	0.039	3	3	9.3e-12	1.5e-05	0.1	1	0.001	0.0062
11247	SPTR%NE	0.039	3	3	6.4e-15	1.2e-07	0.009	1	0.001	0.0062
11248	GGTG%DT	0.039	3	3	1.6e-13	3.3e-06	0.05	0.15	0.001	0.0062
11249	SSHL%TE	0.039	3	3	1.5e-12	9.8e-06	0.16	0.16	0.001	0.0062
11250	SIVS%DT	0.039	3	3	6e-09	0.48	0.002	1	0.001	0.0062
11251	SAGV%QP	0.039	5	3	9.5e-19	3.1e-12	0.05	1	0.001	0.0062
11252	SLDT%QP	0.039	3	3	6.2e-09	1	0.001	1	0.001	0.0062
11253	SAGS%SP	0.039	3	3	1.3e-14	1.1e-08	0.19	1	0.001	0.0062
11254	SPNP%YE	0.039	3	3	7.2e-10	0.48	0.03	0.008	0.001	0.0062
11255	SGRP%ET	0.039	3	3	2.5e-12	2.2e-06	0.19	1	0.001	0.0062
11256	SLRN%ET	0.039	4	3	7.1e-16	1.2e-07	0.001	1	0.001	0.0062
11257	SSQR%DT	0.039	3	3	2.5e-12	1.5e-05	0.17	0.16	0.001	0.0062
11258	RIQG%NE	0.039	3	3	2.2e-13	1.5e-05	0.011	0.21	0.001	0.0062
11260	SLQS%TE	0.039	4	3	5.5e-14	1.2e-07	0.36	0.19	0.001	0.0062
11262	SRAA%YE	0.039	4	3	6.2e-15	1.1e-08	0.092	1	0.001	0.0062
11263	GGGG%EK	0.039	3	3	1.2e-12	1.5e-05	0.013	1	0.001	0.0062
11264	SARD%YG	0.039	3	3	4.3e-13	1.1e-06	0.062	1	0.001	0.0062
11265	SDPR%YG	0.039	3	3	1.1e-07	0.24	0.077	1	0.001	0.0062
11266	SPRS%ET	0.039	5	3	2.1e-12	7.2e-06	0.52	0.09	0.001	0.0062
11267	SLSL%QP	0.039	3	3	1.1e-06	1	0.19	1	0.001	0.0062
11268	SQGR%RE	0.039	3	3	5.5e-13	9.8e-06	0.009	1	0.001	0.0062
11269	SWGR%QP	0.039	5	3	5.5e-14	1.2e-07	0.077	1	0.001	0.0062
11270	SQDI%GE	0.039	3	3	1.4e-13	1.2e-07	0.18	1	0.001	0.0062
11271	RWGG%NE	0.039	3	3	1.9e-13	1.3e-06	0.023	1	0.001	0.0062
11272	SKQG%GE	0.039	3	3	1.1e-14	1.1e-08	0.16	1	0.001	0.0062
11273	STSP%YE	0.039	3	3	6.2e-09	1	0.001	1	0.001	0.0062
11274	SLGT%NT	0.039	3	3	5.6e-07	0.48	0.19	1	0.001	0.0062
11275	SLTI%TE	0.039	3	3	7.3e-08	1	0.071	0.17	0.001	0.0062
11276	SPHR%GE	0.039	3	3	1.2e-06	1	0.19	1	0.001	0.0062
11277	SFRD%ET	0.039	4	3	7.5e-14	1.2e-07	0.098	1	0.001	0.0062
11278	RRDP%NE	0.039	3	3	2e-14	3.3e-06	0.001	1	0.001	0.0062
11279	SERG%GG	0.039	3	3	3e-13	7.3e-07	0.067	1	0.001	0.0062
11280	PQGA%DT	0.039	3	3	3.9e-07	1	0.063	1	0.001	0.0062
11281	RPDS%YG	0.039	3	3	2.6e-12	1.5e-05	0.17	0.16	0.001	0.0062
11282	SGTS%QP	0.039	5	3	3.9e-15	3.1e-09	0.2	1	0.001	0.0062
11283	RGQW%TE	0.039	3	3	1.5e-13	1.2e-07	0.2	1	0.001	0.0062
11284	SKGM%TE	0.039	3	3	1.3e-12	1.3e-06	0.16	1	0.001	0.0062
11285	RADS%ET	0.039	3	3	1.2e-06	1	0.19	1	0.001	0.0062
11286	SVDL%NE	0.039	3	3	1.7e-12	9.8e-06	0.16	0.18	0.001	0.0062
11287	SWGR%ET	0.039	3	3	1.3e-14	1.1e-08	0.19	1	0.001	0.0062
11288	SIRA%DE	0.039	3	3	7.3e-10	0.12	0.001	1	0.001	0.0062
11289	SKRG%DT	0.039	3	3	1.9e-14	1.2e-07	0.025	1	0.001	0.0062
11290	SLGG%RP	0.039	3	3	3.6e-08	0.16	0.035	1	0.001	0.0062
11291	SVAP%ET	0.039	3	3	1.9e-11	1.5e-05	0.2	1	0.001	0.0062
11292	SFTG%SP	0.039	6	3	1e-11	7.3e-05	0.62	0.037	0.001	0.0062
11293	SADM%TE	0.039	3	3	8.2e-13	1.5e-05	0.009	1	0.001	0.0062
11294	SGLA%DE	0.039	4	3	8.7e-12	4.2e-06	0.34	1	0.001	0.0062
11295	SGRA%YG	0.039	3	3	8.5e-14	7.3e-07	0.097	0.19	0.001	0.0062
11296	SQDN%DT	0.039	3	3	1.2e-13	3.1e-06	0.006	1	0.001	0.0062
11297	SLER%SP	0.039	4	3	1.3e-17	2.4e-11	0.085	1	0.001	0.0062
11298	GSTS%NE	0.039	3	3	6.2e-09	1	0.001	1	0.001	0.0062
11299	SLER%HG	0.039	3	3	4.6e-07	1	0.074	1	0.001	0.0062
11300	SATR%TE	0.039	3	3	1.3e-13	1.2e-07	0.18	1	0.001	0.0062
11301	RKTG%GE	0.039	3	3	4.1e-07	1	0.066	1	0.001	0.0062
11302	RDRR%GE	0.039	3	3	3e-13	4.9e-06	0.01	1	0.001	0.0062
11303	RDRG%AE	0.039	3	3	3.4e-12	9.8e-06	0.056	1	0.001	0.0062
11304	SLDP%GT	0.039	3	3	5.8e-13	1.4e-06	0.067	1	0.001	0.0062
11305	IGGP%NE	0.039	3	3	8.6e-15	1.4e-06	0.001	1	0.001	0.0062
11306	SSQG%RE	0.039	4	3	1.3e-13	1.2e-07	0.19	1	0.001	0.0062
11307	SSPN%GE	0.039	4	3	6.2e-09	1	0.001	1	0.001	0.0062
11308	SLSG%NG	0.039	3	3	5.5e-14	4.6e-08	0.19	1	0.001	0.0062
11309	REQG%ET	0.039	3	3	2e-12	1.9e-06	0.17	1	0.001	0.0062
11310	SFRT%DE	0.039	3	3	2.2e-14	7.3e-07	0.005	1	0.001	0.0062
11311	SPGT%LE	0.039	3	3	4.4e-07	1	0.071	1	0.001	0.0062
11312	SEGT%TE	0.039	3	3	1.2e-06	1	0.19	1	0.001	0.0062
11313	SPTP%ET	0.039	4	3	1.7e-12	1.5e-06	0.18	1	0.001	0.0062
11314	SLAS%SP	0.039	3	3	1e-11	2.5e-05	0.067	1	0.001	0.0062
11315	SVEG%SP	0.039	4	3	5.4e-16	5.8e-09	0.015	1	0.001	0.0062
11316	SFSP%SP	0.039	3	3	3.8e-12	3.4e-06	0.18	1	0.001	0.0062
11317	SQTG%RG	0.039	3	3	1.9e-13	4.4e-07	0.072	1	0.001	0.0062
11318	RGRG%PE	0.039	3	3	6.2e-09	1	0.001	1	0.001	0.0062
11319	SEYR%DT	0.039	3	3	4.9e-13	2.2e-06	0.036	1	0.001	0.0062
11320	SLNP%QP	0.039	4	3	4.5e-07	1	0.33	0.22	0.001	0.0062
11321	SQDT%YG	0.039	4	3	8.7e-15	4.3e-08	0.033	1	0.001	0.0062
11322	SLDV%YG	0.039	4	3	1.2e-14	1.1e-08	0.18	1	0.001	0.0062
11323	TGTG%DG	0.039	3	3	2.5e-12	2.2e-06	0.19	1	0.001	0.0062
11324	SVIG%YE	0.039	4	3	3.9e-09	0.3	0.027	0.078	0.001	0.0062
11325	SGRD%GE	0.039	3	3	5.1e-17	2.8e-10	0.03	1	0.001	0.0062
11326	SPQGR%P	0.039	3	3	1.6e-12	5e-06	0.053	1	0.001	0.0062
11327	SPGDG%E	0.039	3	3	9e-11	7.5e-05	0.19	1	0.001	0.0062
11328	SWGTA%E	0.039	3	3	3.4e-16	5.8e-09	0.045	0.21	0.001	0.0062
11329	SPVGG%T	0.039	3	3	2.3e-12	1.9e-06	0.2	1	0.001	0.0062
11330	SLSGR%T	0.039	3	3	3.7e-16	1.6e-09	0.038	1	0.001	0.0062
11331	SLGEF%E	0.039	3	3	2.6e-18	1e-09	0.033	0.012	0.001	0.0062
11332	GGQGH%E	0.039	3	3	3.6e-13	9.8e-06	0.006	1	0.001	0.0062
11333	SVRAS%E	0.039	3	3	7.3e-10	0.12	0.001	1	0.001	0.0062
11334	NPSGS%E	0.039	3	3	1.2e-13	1.2e-07	0.16	1	0.001	0.0062
11335	SPPSG%P	0.039	3	3	1.7e-12	1.5e-06	0.18	1	0.001	0.0062
11336	SQGGA%G	0.039	4	3	4.6e-13	3.1e-06	0.024	1	0.001	0.0062
11337	RLAGG%E	0.039	18	15	2.4e-34	1.9e-26	0.31	0.42	0.001	9.5e-05
11338	RTGST%E	0.039	3	3	2.5e-13	5.2e-07	0.079	1	0.001	0.0062
11339	SESTD%E	0.039	3	3	3.8e-07	1	0.062	1	0.001	0.0062
11340	SLSLR%E	0.039	3	3	5.2e-14	4.6e-08	0.18	1	0.001	0.0062
11341	RPQGR%E	0.039	4	3	2.3e-09	0.0011	0.33	1	0.001	0.0062
11342	SLLSN%E	0.039	3	3	1.7e-12	9.8e-06	0.17	0.16	0.001	0.0062
11343	RDSLN%P	0.039	3	3	1.2e-13	1.2e-07	0.17	1	0.001	0.0062
11344	SYSST%T	0.039	3	3	1.5e-13	4.9e-06	0.005	1	0.001	0.0062
11345	SLVTG%T	0.039	3	3	6.2e-12	5.5e-06	0.18	1	0.001	0.0062
11346	SFSKN%E	0.039	3	3	8.5e-15	1.4e-06	0.001	1	0.001	0.0062
11347	SRQGL%G	0.039	3	3	1.8e-12	4.9e-06	0.06	1	0.001	0.0062
11348	SQDSG%P	0.039	3	3	7.8e-11	7.1e-05	0.18	1	0.001	0.0062
11349	SQRGA%T	0.039	3	3	2.2e-13	1.3e-06	0.17	0.16	0.001	0.0062
11350	SAGTV%T	0.039	3	3	3.6e-12	3.1e-06	0.19	1	0.001	0.0062
11351	SLGQL%T	0.039	4	3	1.2e-14	1.1e-08	0.17	1	0.001	0.0062
11352	SLGEN%G	0.039	4	3	2.3e-12	4.4e-06	0.087	1	0.001	0.0062
11353	SSDGN%E	0.039	4	3	9.5e-19	4.8e-13	0.32	1	0.001	0.0062
11354	SESGV%E	0.039	3	3	2.9e-12	1.5e-05	0.19	0.17	0.001	0.0062
11355	RPGQL%E	0.039	3	3	1.6e-11	1.5e-05	0.17	1	0.001	0.0062
11356	SPTGV%T	0.039	3	3	9.2e-08	0.24	0.062	1	0.001	0.0062
11357	SERGR%G	0.039	3	3	1.2e-14	1.1e-08	0.18	1	0.001	0.0062
11358	SWGPP%E	0.039	3	3	2.4e-13	6.3e-07	0.061	1	0.001	0.0062
11359	SIEQG%E	0.039	3	3	6.5e-15	1e-06	0.001	1	0.001	0.0062
11360	SFSRN%E	0.039	5	3	7.1e-18	2.4e-12	0.48	1	0.001	0.0062
11361	RSGLN%E	0.039	3	3	1.3e-15	1.2e-09	0.18	1	0.001	0.0062
11362	SPQGD%G	0.039	4	3	2.8e-13	4.6e-07	0.099	1	0.001	0.0062
11363	SDRGD%P	0.039	3	3	2.2e-14	1.2e-07	0.028	1	0.001	0.0062
11364	SVVQG%E	0.039	3	3	8.3e-17	1.7e-10	0.078	1	0.001	0.0062
11365	STGTG%P	0.039	5	3	2.4e-09	0.058	0.35	0.019	0.001	0.0062
11366	SQGAN%P	0.039	5	3	1.4e-18	4.4e-13	0.5	1	0.001	0.0062
11367	SQTGL%E	0.039	3	3	4.6e-07	1	0.075	1	0.001	0.0062
11368	SSDRD%G	0.039	3	3	1.5e-12	1.3e-06	0.19	1	0.001	0.0062
11369	SEAGN%P	0.039	3	3	1.1e-12	9.6e-07	0.18	1	0.001	0.0062
11370	RSGGP%T	0.039	4	3	5.1e-15	4.4e-08	0.019	1	0.001	0.0062
11371	SPRGQ%E	0.039	3	3	6.4e-16	6e-10	0.17	1	0.001	0.0062
11372	RIQGG%E	0.039	3	3	3.7e-14	1.2e-07	0.048	1	0.001	0.0062
11373	SPDRF%E	0.039	3	3	1.5e-09	0.24	0.033	0.031	0.001	0.0062
11374	SRGQE%G	0.039	3	3	1.4e-11	7.1e-05	0.031	1	0.001	0.0062
11375	SSTGE%T	0.039	3	3	2.4e-14	1.2e-07	0.2	0.16	0.001	0.0062
11376	SRDTL%E	0.039	3	3	6.2e-09	1	0.001	1	0.001	0.0062
11377	SPPGL%T	0.039	3	3	3.4e-13	1.7e-06	0.032	1	0.001	0.0062
11378	SYSLD%E	0.039	3	3	3.1e-14	5e-06	0.001	1	0.001	0.0062
11379	SLDRQ%T	0.039	5	3	3.7e-14	1.2e-08	0.51	1	0.001	0.0062
11380	SRNRG%G	0.039	3	3	8.6e-11	7.1e-05	0.2	1	0.001	0.0062
11381	SPGGY%G	0.039	4	3	6.1e-12	5.5e-06	0.18	1	0.001	0.0062
11382	SYSGR%G	0.039	3	3	1.3e-13	1.2e-07	0.17	1	0.001	0.0062
11383	SETGS%T	0.039	3	3	1.1e-12	4.2e-06	0.042	1	0.001	0.0062
11384	SRVAG%T	0.039	5	3	2e-13	0.00082	0.005	0.008	0.001	0.0062
11385	SLADR%E	0.039	3	3	1.5e-13	1.2e-07	0.19	1	0.001	0.0062
11386	SEGGY%P	0.039	3	3	3.2e-14	1.3e-06	0.004	1	0.001	0.0062
11387	SLGQN%P	0.039	8	3	3.2e-20	5.5e-14	0.45	0.21	0.001	0.0062
11388	SGRST%E	0.039	3	3	7.3e-10	0.12	0.001	1	0.001	0.0062
11389	SRTTG%E	0.039	3	3	7.1e-13	3.4e-06	0.18	0.19	0.001	0.0062
11390	SEQGL%T	0.039	4	3	9.4e-10	0.00082	0.19	1	0.001	0.0062
11391	SQGTA%G	0.039	6	3	2.9e-15	1.1e-07	0.12	0.037	0.001	0.0062
11392	SQGAA%E	0.039	3	3	1.8e-11	1.5e-05	0.19	1	0.001	0.0062
11393	RRQGD%E	0.039	3	3	3.8e-13	1e-06	0.059	1	0.001	0.0062
11394	SQGQG%P	0.039	4	3	1.3e-13	6.6e-08	0.32	1	0.001	0.0062
11395	SSSGP%E	0.039	4	3	6.7e-16	4.2e-09	0.026	1	0.001	0.0062
11396	SLGVE%E	0.039	3	3	1.8e-12	4.9e-06	0.058	1	0.001	0.0062
11397	SLYGP%E	0.039	3	3	6.2e-09	1	0.001	1	0.001	0.0062
11398	RGGVA%E	0.039	3	3	1.7e-11	1.5e-05	0.19	1	0.001	0.0062
11399	SSELG%E	0.039	3	3	1.8e-15	1.1e-08	0.027	1	0.001	0.0062
11400	SIRSD%E	0.039	4	3	2.7e-10	0.058	0.01	0.075	0.001	0.0062
11401	SLGLI%E	0.039	4	3	5e-15	2.4e-09	0.34	1	0.001	0.0062
11402	SFSGQ%E	0.039	3	3	1.2e-14	1.1e-08	0.18	1	0.001	0.0062
11403	SRAGQ%T	0.039	5	3	9.3e-18	3.1e-12	0.49	1	0.001	0.0062
11404	TRGAG%E	0.039	3	3	4.5e-07	1	0.072	1	0.001	0.0062
11405	SPEGV%G	0.039	3	3	1.8e-12	5e-06	0.057	1	0.001	0.0062
11406	SGQGL%G	0.039	3	3	4.5e-13	4.1e-07	0.18	1	0.001	0.0062
11407	SLQIN%P	0.039	3	3	2.2e-12	4.9e-06	0.072	1	0.001	0.0062
11408	SLQEN%E	0.039	9	3	9.1e-22	3.1e-15	0.099	0.48	0.001	0.0062
11409	SPGLG%P	0.039	3	3	7.7e-08	0.48	0.17	0.15	0.001	0.0062
11410	SSDGV%E	0.039	3	3	1.2e-14	1.1e-08	0.18	1	0.001	0.0062
11411	RDGTY%E	0.039	3	3	5.8e-07	1	0.093	1	0.001	0.0062
11412	RSSGV%T	0.039	3	3	1.2e-14	1.1e-08	0.18	1	0.001	0.0062
11413	SYSEN%P	0.039	3	3	8.4e-12	2.5e-05	0.054	1	0.001	0.0062
11414	SLNPG%T	0.039	3	3	2.3e-12	2.2e-06	0.17	1	0.001	0.0062
11415	SESVG%E	0.039	3	3	4.6e-13	1e-06	0.071	1	0.001	0.0062
11416	SPSGV%G	0.039	3	3	1e-11	9.8e-06	0.17	1	0.001	0.0062
11417	SRGLE%E	0.039	3	3	1.2e-13	1.2e-07	0.17	1	0.001	0.0062
11418	GQGTG%T	0.039	3	3	6.2e-09	1	0.001	1	0.001	0.0062
11419	SVDRG%P	0.039	3	3	3.3e-13	2.6e-07	0.2	1	0.001	0.0062
11420	RLGGN%E	0.039	3	3	3.1e-13	1.5e-06	0.2	0.16	0.001	0.0062
11421	SYSWG%G	0.039	3	3	4.1e-16	1.1e-08	0.006	1	0.001	0.0062
11422	RRGGP%E	0.039	3	3	2.7e-08	0.066	0.066	1	0.001	0.0062
11423	SSGLG%T	0.039	3	3	2.2e-13	1.5e-06	0.023	1	0.001	0.0062
11424	RRGGV%E	0.039	3	3	1.2e-13	1.2e-07	0.17	1	0.001	0.0062
11425	SETGA%G	0.039	3	3	1.5e-13	1.2e-07	0.21	1	0.001	0.0062
11426	SEAGD%G	0.039	4	3	5.1e-15	4.4e-08	0.019	1	0.001	0.0062
11427	SPKGP%E	0.039	3	3	4.4e-13	7.1e-05	0.001	1	0.001	0.0062
11428	SSQVN%E	0.039	5	3	1.9e-13	5e-07	0.062	1	0.001	0.0062
11429	SPNRG%T	0.039	4	3	1.5e-12	1.3e-06	0.19	1	0.001	0.0062
11430	SVGNN%P	0.039	4	3	9.5e-21	3.8e-10	0.002	0.002	0.001	0.0062
11431	KRGGN%E	0.039	4	3	4.9e-14	3e-05	0.033	0.008	0.001	0.0062
11432	SLEGS%T	0.039	3	3	9.3e-15	1.2e-07	0.013	1	0.001	0.0062
11433	SPGKN%E	0.039	3	3	2e-12	4.9e-06	0.066	1	0.001	0.0062
11434	SLNRG%G	0.039	5	3	3.4e-14	4.4e-08	0.48	0.26	0.001	0.0062
11435	SFRSG%E	0.039	3	3	7.3e-10	0.12	0.001	1	0.001	0.0062
11436	SRTRS%E	0.039	3	3	4.1e-13	1.1e-06	0.058	1	0.001	0.0062
11437	SESEG%E	0.039	3	3	3.1e-10	1	0.001	0.05	0.001	0.0062
11438	SYGQN%G	0.039	4	3	1.1e-11	9.8e-06	0.17	1	0.001	0.0062
11439	SRDSA%E	0.039	3	3	6.2e-09	1	0.001	1	0.001	0.0062
11440	RGAGV%E	0.039	3	3	1e-11	0.00028	0.006	1	0.001	0.0062
11441	SSRES%E	0.039	3	3	9.4e-15	4.6e-08	0.033	1	0.001	0.0062
11442	RGLGG%T	0.039	3	3	3.7e-14	3.4e-06	0.18	0.01	0.001	0.0062
11443	SPAGP%E	0.039	3	3	2.3e-12	2.2e-06	0.17	1	0.001	0.0062
11444	SRQDN%E	0.039	3	3	3.1e-08	1	0.005	1	0.001	0.0062
11445	SLKQG%E	0.039	4	3	6.2e-09	1	0.001	1	0.001	0.0062
11446	SPGHP%E	0.039	3	3	1.4e-12	1.3e-06	0.17	1	0.001	0.0062
11447	SPLGQ%T	0.039	5	3	1.4e-10	5e-05	0.46	1	0.001	0.0062
11448	TAGGF%E	0.039	3	3	3.1e-12	1.5e-05	0.034	1	0.001	0.0062
11449	RQGDN%P	0.039	3	3	1.8e-13	1.5e-05	0.009	0.22	0.001	0.0062
11450	TQGAG%E	0.039	3	3	9.4e-10	1	0.001	0.15	0.001	0.0062
11451	RSGGT%E	0.039	5	3	1.1e-11	9.8e-06	0.18	1	0.001	0.0062
11452	SFGRA%E	0.039	4	3	6.7e-15	5.8e-09	0.19	1	0.001	0.0062
11453	SFGVS%E	0.039	5	3	1.5e-15	2.8e-09	0.086	1	0.001	0.0062
11454	RRQGG%G	0.039	3	3	6.2e-09	1	0.001	1	0.001	0.0062
11455	SFRGGY%	0.039	4	3	1.7e-17	2.4e-11	0.11	1	0.001	0.0062
11456	SYYRGN%	0.039	3	3	2.9e-14	1.5e-06	0.003	1	0.001	0.0062
11457	SLGQVD%	0.039	4	3	1.2e-18	1.8e-12	0.1	1	0.001	0.0062
11458	SLDSGD%	0.039	3	3	5.7e-15	1.2e-07	0.008	1	0.001	0.0062
11459	SQRGAD%	0.039	3	3	1.2e-13	3.4e-06	0.027	0.21	0.001	0.0062
11460	RSGGAN%	0.039	3	3	2.1e-12	5e-06	0.068	1	0.001	0.0062
11461	SPRSGV%	0.039	3	3	7.3e-10	0.12	0.001	1	0.001	0.0062
11462	SYSGTG%	0.039	3	3	1.6e-11	1.5e-05	0.17	1	0.001	0.0062
11463	SLGGTV%	0.039	5	3	1.4e-14	1.1e-07	0.021	1	0.001	0.0062
11464	SLRGRE%	0.039	4	3	8.7e-14	4.4e-08	0.32	1	0.001	0.0062
11465	SRGQGR%	0.039	4	3	2.9e-13	5e-07	0.095	1	0.001	0.0062
11466	SSLGPD%	0.039	3	3	3.6e-09	0.0065	0.09	1	0.001	0.0062
11467	RDGTGN%	0.039	6	3	1.4e-18	9.2e-09	0.001	0.025	0.001	0.0062
11468	SPRAGE%	0.039	3	3	1.8e-11	1.5e-05	0.19	1	0.001	0.0062
11469	SSPGTD%	0.039	5	3	1.6e-17	2.4e-11	0.11	1	0.001	0.0062
11470	SLSGRS%	0.039	3	3	1.2e-13	8.9e-07	0.021	1	0.001	0.0062
11471	REGTGN%	0.039	3	3	7.1e-09	0.16	0.18	0.039	0.001	0.0062
11472	RAGGGE%	0.039	3	3	1.4e-14	1.1e-08	0.2	1	0.001	0.0062
11473	SRQGAR%	0.039	3	3	4.2e-16	3.6e-10	0.19	1	0.001	0.0062
11474	SQGRGE%	0.039	5	3	1.2e-19	2.4e-12	0.008	1	0.001	0.0062
11475	SESGAY%	0.039	4	3	2.2e-16	4.8e-10	0.074	1	0.001	0.0062
11476	SYSTTY%	0.039	3	3	3.2e-13	1.5e-05	0.043	0.08	0.001	0.0062
11477	SESGVY%	0.039	3	3	2.2e-15	1.1e-08	0.19	0.17	0.001	0.0062
11478	SVASGN%	0.039	4	3	4.5e-15	4.3e-08	0.017	1	0.001	0.0062
11479	SLSRED%	0.039	4	3	4e-16	6.2e-10	0.1	1	0.001	0.0062
11480	SPGLRE%	0.039	4	3	6.6e-15	1.1e-08	0.098	1	0.001	0.0062
11481	SLSGGL%	0.039	3	3	3.6e-12	3.3e-06	0.18	1	0.001	0.0062
11482	SFSRNT%	0.039	5	3	7.1e-18	2.4e-12	0.48	1	0.001	0.0062
11483	SLASGQ%	0.039	3	3	5.3e-07	1	0.085	1	0.001	0.0062
11484	SPQGYN%	0.039	5	3	8.5e-14	4.4e-08	0.31	1	0.001	0.0062
11485	SSDRGR%	0.039	3	3	2.4e-13	4.4e-07	0.09	1	0.001	0.0062
11486	SQDFGN%	0.039	3	3	1.4e-13	2.6e-07	0.083	1	0.001	0.0062
11487	SPPRTG%	0.039	3	3	2.1e-12	4.9e-06	0.069	1	0.001	0.0062
11488	SLGGST%	0.039	6	3	5.4e-13	7.7e-06	0.084	0.13	0.001	0.0062
11489	SPGTAS%	0.039	3	3	6.2e-09	1	0.001	1	0.001	0.0062
11490	SGQGVG%	0.039	3	3	4e-07	1	0.065	1	0.001	0.0062
11491	SPGTVN%	0.039	3	3	1.2e-12	1.1e-06	0.17	1	0.001	0.0062
11492	SLMGTD%	0.039	3	3	2.6e-13	5.2e-07	0.082	1	0.001	0.0062
11493	SVVEGG%	0.039	3	3	3.7e-18	6e-10	0.001	1	0.001	0.0062
11494	SAGGVE%	0.039	3	3	2.8e-13	1.5e-05	0.003	1	0.001	0.0062
11496	SNRAGN%	0.039	3	3	5.7e-07	0.48	0.19	1	0.001	0.0062
11497	SLYGGN%	0.039	3	3	1.3e-13	1.2e-07	0.17	1	0.001	0.0062
11498	SLSGDT%	0.039	4	3	3.2e-07	0.48	0.1	1	0.001	0.0062
11499	SSRDRG%	0.039	3	3	8.5e-11	7.1e-05	0.19	1	0.001	0.0062
11500	SQESGG%	0.039	3	3	1.3e-06	1	0.2	1	0.001	0.0062
11501	SLAGQP%	0.039	3	3	1.6e-11	1.5e-05	0.18	1	0.001	0.0062
11502	SISGTG%	0.039	3	3	5.9e-14	1.9e-06	0.005	1	0.001	0.0062
11503	SSGSYY%	0.039	4	3	4.4e-12	3e-05	0.097	0.24	0.001	0.0062
11504	SQGQGN%	0.039	3	3	4e-12	3.4e-06	0.19	1	0.001	0.0062
11505	SLAPTD%	0.039	3	3	1.9e-13	3.4e-06	0.037	0.24	0.001	0.0062
11506	SASGGD%	0.039	3	3	6.3e-12	5.5e-06	0.19	1	0.001	0.0062
11507	SQEGRG%	0.039	3	3	3.4e-15	4.6e-08	0.012	1	0.001	0.0062
11508	SPTGTP%	0.039	3	3	2.2e-12	9.8e-06	0.037	1	0.001	0.0062
11511	SWTGDY%	0.039	3	3	1e-15	1.2e-09	0.14	1	0.001	0.0062
11512	SQGQGR%	0.039	3	3	2e-15	3.2e-07	0.001	1	0.001	0.0062
11513	SFGGSN%	0.039	3	3	9.9e-12	9.8e-06	0.16	1	0.001	0.0062
11514	SPTGQG%	0.039	3	3	6.2e-09	1	0.001	1	0.001	0.0062
11515	SLDRRN%	0.039	4	3	4.7e-12	4.2e-06	0.18	1	0.001	0.0062
11516	SPGGGS%	0.039	4	3	9.3e-13	4.6e-07	0.33	1	0.001	0.0062
11517	SEGGYQ%	0.039	3	3	9.7e-14	8.9e-08	0.18	1	0.001	0.0062
11518	SQDGVY%	0.039	3	3	8.8e-11	7.1e-05	0.2	1	0.001	0.0062
11519	SRGGVD%	0.039	3	3	1.6e-07	0.16	0.16	1	0.001	0.0062
11520	SSRSGN%	0.039	3	3	6.3e-08	0.12	0.086	1	0.001	0.0062
11521	SRVAGN%	0.039	3	3	3.7e-07	1	0.059	1	0.001	0.0062
11522	SAGGRE%	0.039	3	3	1.6e-12	5e-06	0.053	1	0.001	0.0062
11523	SFEGNY%	0.039	4	3	1.3e-09	1	0.001	0.2	0.001	0.0062
11524	SRVGAD%	0.039	3	3	3.2e-09	0.0065	0.08	1	0.001	0.0062
11525	SRQGGN%	0.039	3	3	4.6e-13	1.1e-06	0.066	1	0.001	0.0062
11526	SQVGGN%	0.039	4	3	3e-18	2.4e-11	0.02	1	0.001	0.0062
11527	SLETGD%	0.039	3	3	5.5e-10	0.013	0.007	1	0.001	0.0062
11528	SAGQGA%	0.039	3	3	2.8e-11	2.5e-05	0.18	1	0.001	0.0062
11529	SVGGAN%	0.039	3	3	2.6e-14	2.6e-07	0.016	1	0.001	0.0062
11530	RPGTAY%	0.039	4	3	2.2e-16	1.5e-09	0.088	0.26	0.001	0.0062
11531	SLEGPR%	0.039	3	3	1.4e-13	3.2e-07	0.07	1	0.001	0.0062
11532	SLRQGT%	0.039	4	3	1.2e-13	1.2e-07	0.17	1	0.001	0.0062
11533	SPAGGG%	0.039	3	3	1.7e-11	1.5e-05	0.19	1	0.001	0.0062
11534	SYSGGA%	0.039	3	3	1.8e-12	4.9e-06	0.059	1	0.001	0.0062
11535	SVGQAY%	0.039	5	3	3.5e-13	6.2e-06	0.1	0.089	0.001	0.0062
11537	%PDPSNQP	0.039	3	3	2.5e-08	1	0.004	1	0.001	0.0062
11538	%GTGGVGG	0.039	3	3	3.1e-14	5e-06	0.001	1	0.001	0.0062
11539	%RQGTNEK	0.039	3	3	1.4e-12	1.3e-06	0.17	1	0.001	0.0062
11540	%WTGNNSP	0.039	4	3	4.3e-14	4.6e-07	0.015	1	0.001	0.0062
11541	%PGTYTDT	0.039	3	3	1.8e-12	1.5e-06	0.19	1	0.001	0.0062
11542	%QGVGGNT	0.039	4	3	9.8e-18	2.3e-11	0.35	0.19	0.001	0.0062
11543	%TGQYNSP	0.039	3	3	9.5e-12	2.5e-05	0.061	1	0.001	0.0062
11544	%GQGGNYG	0.039	3	3	1.3e-13	7.7e-07	0.027	1	0.001	0.0062
11545	%GALNTGE	0.039	3	3	6.1e-19	1.1e-08	0.003	0.003	0.001	0.0062
11546	%PTGTNYG	0.039	4	3	3.4e-12	3.1e-06	0.17	1	0.001	0.0062
11547	%VYSGANV	0.039	3	3	2.6e-07	0.24	0.17	1	0.001	0.0062
11548	%GLSSGNT	0.039	3	3	5.5e-07	0.48	0.18	1	0.001	0.0062
11549	%AGGTTDT	0.039	3	3	1.2e-14	1.1e-08	0.18	1	0.001	0.0062
11550	%GQPSSYE	0.039	3	3	2.2e-12	4.2e-06	0.084	1	0.001	0.0062
11551	%LARGGTE	0.039	4	3	8.1e-12	4.4e-06	0.3	1	0.001	0.0062
11552	%IGSGANV	0.039	5	3	1.2e-13	5e-07	0.039	1	0.001	0.0062
11553	%PGGLNNE	0.039	3	3	3.4e-13	1.9e-06	0.029	1	0.001	0.0062
11554	%GGTANYG	0.039	3	3	1.4e-13	1.2e-07	0.19	1	0.001	0.0062
11555	%PSLLNTE	0.039	4	3	4.5e-12	2.9e-05	0.025	1	0.001	0.0062
11556	%TSGRGYE	0.039	3	3	5.3e-14	4.6e-08	0.19	1	0.001	0.0062
11557	%RDRGFTE	0.039	3	3	3.6e-12	3.4e-06	0.17	1	0.001	0.0062
11558	%RDRVNSP	0.039	3	3	1.1e-12	1.1e-06	0.16	1	0.001	0.0062
11559	%PRDSGNT	0.039	3	3	2.8e-15	1.1e-08	0.042	1	0.001	0.0062
11560	%TSGGTGE	0.039	3	3	1.7e-11	1.5e-05	0.18	1	0.001	0.0062
11561	%TRDSNQP	0.039	6	3	4.1e-14	8.1e-06	0.004	0.2	0.001	0.0062
11562	%GLAGINE	0.039	3	3	1e-12	9.6e-07	0.17	1	0.001	0.0062
11563	%RGGAGET	0.039	3	3	3.6e-12	3.4e-06	0.17	1	0.001	0.0062
11564	%PDRGGQP	0.039	3	3	4.3e-15	1.2e-07	0.006	1	0.001	0.0062
11565	%LTGLGQP	0.039	4	3	6.9e-10	0.058	0.028	0.069	0.001	0.0062
11566	%RTGAGET	0.039	3	3	6.2e-09	1	0.001	1	0.001	0.0062
11567	%PDRSTDT	0.039	5	3	3.8e-17	5.6e-10	0.011	1	0.001	0.0062
11568	%PGQPPYE	0.039	3	3	6.2e-09	1	0.001	1	0.001	0.0062
11569	%GAGTYNE	0.039	3	3	1.9e-12	3.3e-06	0.092	1	0.001	0.0062
11570	%FSGRYNE	0.039	4	3	4.8e-14	1.5e-06	0.005	1	0.001	0.0062
11571	%GGQFNQP	0.039	3	3	6.2e-09	1	0.001	1	0.001	0.0062
11572	%GRGYTGE	0.039	3	3	1.8e-12	5e-06	0.057	1	0.001	0.0062
11573	%LGTANNE	0.039	3	3	1.2e-08	1	0.007	0.28	0.001	0.0062
11574	%LGQNNQP	0.039	3	3	1.1e-14	1.2e-07	0.015	1	0.001	0.0062
11575	%QDSSGNT	0.039	4	3	1.2e-12	4.9e-06	0.18	0.22	0.001	0.0062
11576	%ESGGNYG	0.039	4	3	1.1e-17	6e-10	0.003	1	0.001	0.0062
11577	%AGAGTGE	0.039	3	3	1.5e-13	1.2e-07	0.19	1	0.001	0.0062
11578	%GATNTGE	0.039	3	3	1.4e-13	1.2e-07	0.2	1	0.001	0.0062
11579	%TQGANTE	0.039	3	3	1.9e-15	1.1e-08	0.18	0.15	0.001	0.0062
11580	%LGLGADT	0.039	4	3	8e-08	0.24	0.054	1	0.001	0.0062
11581	%LVGVGTE	0.039	3	3	3.3e-10	0.00028	0.2	1	0.001	0.0062
11582	%DRGGQET	0.039	3	3	1.7e-16	1e-09	0.027	1	0.001	0.0062
11583	%GEGGTDT	0.039	3	3	3.2e-17	1e-09	0.005	1	0.001	0.0062
11584	%QAGGNQP	0.039	5	3	2.9e-16	4.7e-09	0.038	0.27	0.001	0.0062
11585	%KTGGNTE	0.039	3	3	9.4e-13	7.7e-07	0.2	1	0.001	0.0062
11586	%PTGENTE	0.039	5	3	1.9e-13	1.3e-06	0.023	1	0.001	0.0062
11587	%RDPNSYE	0.039	3	3	6.2e-09	1	0.001	1	0.001	0.0062
11588	%PTGVGQP	0.039	4	3	1.3e-07	0.12	0.17	1	0.001	0.0062
11589	%RTGGAET	0.039	4	3	2.1e-15	1.1e-07	0.038	0.081	0.001	0.0062
11590	%LRTAGNT	0.039	3	3	6.2e-09	1	0.001	1	0.001	0.0062
11591	%RGVSTDT	0.039	3	3	2.8e-13	5e-06	0.009	1	0.001	0.0062
11592	%GNRGNYG	0.039	3	3	6.2e-09	1	0.001	1	0.001	0.0062
11593	%EGDSNQP	0.039	4	3	2e-12	3.4e-06	0.097	1	0.001	0.0062
11594	%RSGGGYE	0.039	3	3	6.4e-16	1.2e-09	0.089	1	0.001	0.0062
11595	%SGGHTDT	0.039	3	3	1.2e-15	1.2e-09	0.17	1	0.001	0.0062
11596	%LGGGNNE	0.039	5	3	1.3e-17	5.8e-08	0.001	0.037	0.001	0.0062
11597	%DRGGRET	0.039	3	3	6.4e-13	1.8e-06	0.057	1	0.001	0.0062
11598	%LQGGNEK	0.039	4	3	3.9e-07	1	0.063	1	0.001	0.0062
11599	%DSRSTDT	0.039	3	3	6.5e-13	5.1e-07	0.21	1	0.001	0.0062
11600	%TSGLTDT	0.039	3	3	1.3e-13	1.2e-07	0.19	1	0.001	0.0062
11601	%VSGGAET	0.039	3	3	1.7e-16	1.5e-10	0.18	1	0.001	0.0062
11602	%VQGSSYE	0.039	3	3	6.6e-12	1.5e-05	0.072	1	0.001	0.0062
11603	%ETGGGQP	0.039	5	3	5.6e-07	0.48	0.19	1	0.001	0.0062
11604	%GAGTNEK	0.039	3	3	1.4e-12	1.3e-06	0.18	1	0.001	0.0062
11605	%FTGGNSP	0.039	4	3	7.9e-13	4.2e-07	0.31	1	0.001	0.0062
11606	%QQGSSYE	0.039	3	3	1.5e-11	7.5e-05	0.033	1	0.001	0.0062
11607	%GDKNTGE	0.039	3	3	1.1e-11	9.8e-06	0.18	1	0.001	0.0062
11608	%LGAGAYE	0.039	3	3	2.3e-12	1.5e-05	0.16	0.16	0.001	0.0062
11609	%LGPSGNT	0.039	5	3	7.7e-13	3.8e-06	0.11	0.3	0.001	0.0062
11610	%GGTYNSP	0.039	4	3	2.2e-12	2.2e-06	0.16	1	0.001	0.0062
11611	%SDSSYNE	0.039	3	3	6.8e-08	1	0.072	0.15	0.001	0.0062
11612	%QRGGRNE	0.039	3	3	2.6e-07	0.24	0.18	1	0.001	0.0062
11613	%GQGAGDT	0.039	4	3	1e-14	1.2e-07	0.013	1	0.001	0.0062
11614	%LRGSTDT	0.039	5	3	9.6e-15	1.2e-08	0.53	0.25	0.001	0.0062
11615	%SGTTQET	0.039	3	3	6.2e-09	1	0.001	1	0.001	0.0062
11616	%SGSDYNE	0.039	3	3	6.2e-09	1	0.001	1	0.001	0.0062
11617	%RGGPTGE	0.039	3	3	5.4e-12	5e-06	0.18	1	0.001	0.0062
11618	S%DLLGNE	0.039	3	3	1.8e-11	1.5e-05	0.2	1	0.001	0.0062
11619	S%LAYQET	0.039	3	3	1e-12	9.6e-07	0.18	1	0.001	0.0062
11620	S%EGAKNI	0.039	4	3	2.2e-15	1.1e-08	0.033	1	0.001	0.0062
11621	S%GTPRDE	0.039	5	3	6.9e-16	3.7e-07	0.01	0.03	0.001	0.0062
11622	S%VDRGHE	0.039	3	3	2.8e-14	1.2e-07	0.04	1	0.001	0.0062
11623	S%RRATDT	0.039	3	3	6.2e-09	1	0.001	1	0.001	0.0062
11624	S%TRANYG	0.039	3	3	1.4e-13	1.2e-07	0.19	1	0.001	0.0062
11625	S%ARVGET	0.039	3	3	2.5e-14	1.2e-07	0.032	1	0.001	0.0062
11626	S%NRGGGE	0.039	3	3	5.1e-17	1.2e-09	0.007	1	0.001	0.0062
11627	S%SSAQET	0.039	3	3	2.2e-12	2.2e-06	0.16	1	0.001	0.0062
11628	S%VGDYNE	0.039	3	3	1.5e-13	1.2e-07	0.19	1	0.001	0.0062
11629	S%GAGLNE	0.039	3	3	1.8e-11	1.5e-05	0.2	1	0.001	0.0062
11630	S%GLGSTE	0.039	3	3	1.9e-12	4.9e-06	0.062	1	0.001	0.0062
11631	S%YGGGNE	0.039	3	3	1.1e-11	9.8e-06	0.18	1	0.001	0.0062
11632	R%RTSGGE	0.039	4	3	4.8e-13	9.6e-05	0.014	0.057	0.001	0.0062
11633	K%AGSTDT	0.039	3	3	1.5e-15	1.2e-09	0.21	1	0.001	0.0062
11634	S%GTLTGE	0.039	3	3	6.2e-09	1	0.001	1	0.001	0.0062
11635	S%RGGADE	0.039	3	3	3e-13	9.6e-07	0.05	1	0.001	0.0062
11636	S%LGGYYG	0.039	3	3	4.6e-13	2.2e-06	0.034	1	0.001	0.0062
11637	S%GGGGAE	0.039	4	3	5.2e-11	3e-05	0.28	1	0.001	0.0062
11638	S%GAGEET	0.039	3	3	7.6e-13	4.6e-06	0.19	0.14	0.001	0.0062
11639	S%RGEAGE	0.039	3	3	1.7e-11	7.5e-05	0.037	1	0.001	0.0062
11640	S%HSGNQP	0.039	3	3	6.5e-08	0.12	0.089	1	0.001	0.0062
11641	S%QASYNE	0.039	3	3	2.4e-13	4.9e-06	0.008	1	0.001	0.0062
11642	S%GQGTGE	0.039	17	13	1.9e-23	4e-16	0.99	0.63	0.001	7.7e-05
11643	S%GDNYNE	0.039	3	3	1.5e-11	1.5e-05	0.16	1	0.001	0.0062
11644	S%GLGGNT	0.039	3	3	5.5e-12	5e-06	0.18	1	0.001	0.0062
11645	S%GAGGGG	0.039	3	3	2.1e-08	0.24	0.014	1	0.001	0.0062
11646	S%FDSSYE	0.039	3	3	7.1e-08	0.12	0.097	1	0.001	0.0062
11647	S%LRGNQP	0.039	3	3	1.5e-12	5e-06	0.05	1	0.001	0.0062
11648	S%FGQGGG	0.039	3	3	1.3e-15	1.2e-09	0.18	1	0.001	0.0062
11649	S%DQGTDT	0.039	3	3	1.7e-15	1.6e-09	0.17	1	0.001	0.0062
11650	S%AGVGGE	0.039	3	3	6.8e-08	1	0.011	1	0.001	0.0062
11652	S%SLGGTE	0.039	3	3	3.7e-12	3.1e-06	0.19	1	0.001	0.0062
11653	S%GGGGLE	0.039	3	3	5.6e-08	1	0.009	1	0.001	0.0062
11654	S%GRTVNE	0.039	3	3	6.2e-09	1	0.001	1	0.001	0.0062
11655	S%GTYNEK	0.039	3	3	1.3e-15	1.2e-07	0.076	0.022	0.001	0.0062
11656	S%VEGTGE	0.039	4	3	3.4e-12	8.1e-05	0.34	0.02	0.001	0.0062
11657	S%AGGHGE	0.039	3	3	1.4e-13	1.2e-07	0.18	1	0.001	0.0062
11658	S%PGGAGE	0.039	3	3	3.2e-12	3.1e-06	0.16	1	0.001	0.0062
11659	S%GVGGNT	0.039	4	3	2e-12	4.9e-06	0.065	1	0.001	0.0062
11660	S%STGNSP	0.039	3	3	1.6e-11	7.5e-05	0.035	1	0.001	0.0062
11663	S%DASYNE	0.039	3	3	1.2e-11	2.4e-05	0.08	1	0.001	0.0062
11664	S%YGGGET	0.039	3	3	1.1e-11	2.5e-05	0.07	1	0.001	0.0062
11665	S%PGLTGE	0.039	4	3	2.7e-14	1.2e-07	0.17	0.2	0.001	0.0062
11666	S%TGWQET	0.039	3	3	1.2e-14	1.1e-08	0.18	1	0.001	0.0062
11667	S%GGFLYE	0.039	3	3	2.1e-12	5e-06	0.069	1	0.001	0.0062
11668	S%QTGGGG	0.039	3	3	3.1e-14	7.3e-07	0.007	1	0.001	0.0062
11669	R%QGRSYE	0.039	3	3	2e-10	0.00048	0.068	1	0.001	0.0062
11670	A%SGRYNE	0.039	3	3	2.1e-14	1.2e-07	0.029	1	0.001	0.0062
11671	S%WVSGNT	0.039	3	3	4.3e-13	1.1e-06	0.061	1	0.001	0.0062
11672	S%GQGAWG	0.039	4	3	4.9e-07	0.48	0.16	1	0.001	0.0062
11673	A%QGNTGE	0.039	3	3	2.2e-13	9.6e-07	0.037	1	0.001	0.0062
11674	S%GGQYYG	0.039	4	3	3.3e-13	5e-07	0.11	1	0.001	0.0062
11675	S%RAPQET	0.039	4	3	1.2e-17	2.4e-11	0.082	1	0.001	0.0062
11676	S%DSGYNE	0.039	3	3	2.2e-12	5e-06	0.072	1	0.001	0.0062
11677	S%LGGGDT	0.039	3	3	4.9e-13	9.8e-06	0.008	1	0.001	0.0062
11678	S%GGSSGE	0.039	3	3	1.3e-14	1.1e-08	0.19	1	0.001	0.0062
11679	R%PRGNQP	0.039	3	3	3e-11	7.1e-05	0.068	1	0.001	0.0062
11680	S%TGVRYE	0.039	3	3	4.7e-13	1.1e-06	0.067	1	0.001	0.0062
11681	S%QGVDYG	0.039	3	3	4.6e-07	1	0.074	1	0.001	0.0062
11682	S%IQGTGE	0.039	3	3	1e-11	2.4e-05	0.068	1	0.001	0.0062
11683	S%GSVNSP	0.039	3	3	6.2e-09	1	0.001	1	0.001	0.0062
11684	M%GGSSYE	0.039	3	3	6.6e-14	1.2e-07	0.086	1	0.001	0.0062
11685	S%GRTTGE	0.039	3	3	1e-11	2.5e-05	0.066	1	0.001	0.0062
11686	S%DRAGGE	0.039	3	3	6.4e-15	5.8e-09	0.18	1	0.001	0.0062
11687	S%GQGAKG	0.039	3	3	9e-12	2.5e-05	0.058	1	0.001	0.0062
11688	S%RGLAGE	0.039	3	3	1.6e-11	1.5e-05	0.17	1	0.001	0.0062
11689	S%LGTAYG	0.039	3	3	6.4e-08	1	0.071	0.15	0.001	0.0062
11690	S%RGKYNE	0.039	3	3	1.3e-13	1.2e-07	0.18	1	0.001	0.0062
11691	S%GTVGET	0.039	3	3	3.1e-13	3.4e-06	0.015	1	0.001	0.0062
11692	S%EGRSYG	0.039	3	3	1.4e-13	3.2e-07	0.073	1	0.001	0.0062
11693	S%GGQEET	0.039	3	3	6e-14	1.3e-06	0.032	0.23	0.001	0.0062
11694	S%TSAAGE	0.039	5	3	1.6e-17	2.4e-07	0.001	0.011	0.001	0.0062
11695	S%RLAENE	0.039	3	3	2.6e-12	5e-06	0.084	1	0.001	0.0062
11696	S%AQGGET	0.039	3	3	1.6e-10	1	0.001	0.026	0.001	0.0062
11697	S%GTGTTE	0.039	4	3	1.8e-14	4.4e-08	0.33	0.2	0.001	0.0062
11698	R%QGSNSP	0.039	3	3	3.9e-15	1.2e-07	0.005	1	0.001	0.0062
11699	S%SGRSGE	0.039	3	3	6.6e-14	1.2e-07	0.093	1	0.001	0.0062
11700	S%GTRGGE	0.039	3	3	1.6e-12	1.4e-06	0.18	1	0.001	0.0062
11701	S%YRETDT	0.039	3	3	1.5e-12	1.3e-06	0.19	1	0.001	0.0062
11702	S%HGGNEK	0.039	4	3	4.3e-07	1	0.07	1	0.001	0.0062
11703	S%TTASYE	0.039	3	3	8.3e-13	5e-06	0.17	0.15	0.001	0.0062
11704	S%RRNNSP	0.039	3	3	2.2e-15	1.1e-08	0.033	1	0.001	0.0062
11705	S%ESGTGE	0.039	3	3	2.3e-12	2.2e-06	0.17	1	0.001	0.0062
11706	K%GLAYNE	0.039	3	3	1.3e-13	3.4e-06	0.006	1	0.001	0.0062
11707	S%GGGEYG	0.039	3	3	1.6e-16	1.2e-07	0.042	0.005	0.001	0.0062
11708	S%QQGNYG	0.039	3	3	7.1e-13	3.4e-06	0.034	1	0.001	0.0062
11709	S%SGRKET	0.039	3	3	6.2e-09	1	0.001	1	0.001	0.0062
11710	S%PGQGLG	0.039	3	3	4.5e-13	1.1e-06	0.065	1	0.001	0.0062
11711	S%RGGAET	0.039	3	3	2.4e-12	2.2e-06	0.18	1	0.001	0.0062
11712	S%PGGNYE	0.039	3	3	6.2e-09	1	0.001	1	0.001	0.0062
11713	S%GRVSTE	0.039	4	3	1.7e-11	1.5e-05	0.18	1	0.001	0.0062
11714	S%PQDSYE	0.039	3	3	1.8e-12	1.5e-06	0.19	1	0.001	0.0062
11715	S%SRLAGE	0.039	3	3	9e-14	1.5e-05	0.01	0.099	0.001	0.0062
11716	S%QGSSDT	0.039	3	3	2.5e-08	1	0.004	1	0.001	0.0062
11717	S%RDVQET	0.039	4	3	1e-18	2.4e-11	0.007	1	0.001	0.0062
11718	S%GMRTDT	0.039	3	3	1.5e-13	1.2e-07	0.19	1	0.001	0.0062
11719	S%TADTDT	0.039	3	3	1.2e-14	1.1e-08	0.18	1	0.001	0.0062
11720	P%GGNTGE	0.039	4	3	7.3e-11	0.00098	0.012	1	0.001	0.0062
11721	S%GGPRTE	0.039	3	3	1.3e-15	1.2e-09	0.19	1	0.001	0.0062
11722	S%GGGRGE	0.039	3	3	1.4e-15	1.1e-08	0.021	1	0.001	0.0062
11723	S%PGGWTE	0.039	3	3	5e-14	4.6e-08	0.17	1	0.001	0.0062
11724	S%GAFYNE	0.039	3	3	5.4e-07	0.48	0.18	1	0.001	0.0062
11725	S%GRLNEK	0.039	4	3	7e-15	4.4e-08	0.026	1	0.001	0.0062
11726	S%RRENSP	0.039	3	3	7.1e-13	1.8e-06	0.063	1	0.001	0.0062
11728	S%AGTATE	0.039	3	3	3.2e-12	3.4e-06	0.16	1	0.001	0.0062
11729	R%GQGVTE	0.039	3	3	4.1e-16	1.1e-08	0.006	1	0.001	0.0062
11730	S%EGRPYE	0.039	3	3	6.9e-12	5.5e-06	0.2	1	0.001	0.0062
11731	S%SWVNTE	0.039	3	3	1.7e-12	1.5e-06	0.18	1	0.001	0.0062
11732	S%RERTGE	0.039	3	3	6.2e-09	1	0.001	1	0.001	0.0062
11733	S%RDHQET	0.039	3	3	1.2e-06	1	0.19	1	0.001	0.0062
11734	I%GGSGNT	0.039	4	3	1.8e-13	4.6e-07	0.34	0.19	0.001	0.0062
11735	R%TGRNSP	0.039	3	3	1.4e-13	1.2e-07	0.19	1	0.001	0.0062
11736	S%ESGNSP	0.039	3	3	1.4e-15	1.2e-09	0.19	1	0.001	0.0062
11737	S%RQGDEK	0.039	3	3	1.3e-11	2.4e-05	0.09	1	0.001	0.0062
11738	S%EGGHQP	0.039	3	3	2.2e-12	9.8e-06	0.036	1	0.001	0.0062
11739	R%NFGNEK	0.039	3	3	6.2e-09	1	0.001	1	0.001	0.0062
11740	S%ATSGNT	0.039	3	3	6.8e-16	1.1e-08	0.01	1	0.001	0.0062
11741	R%QGNTDT	0.039	3	3	1.7e-15	1.1e-08	0.025	1	0.001	0.0062
11742	S%GGALET	0.039	3	3	9.5e-16	5.8e-09	0.18	0.14	0.001	0.0062
11743	T%QPNTGE	0.039	3	3	1.7e-12	5e-06	0.055	1	0.001	0.0062
11744	S%GGPGQP	0.039	3	3	4.4e-12	4.2e-06	0.17	1	0.001	0.0062
11745	S%PDRGLG	0.039	3	3	1.1e-11	9.8e-06	0.18	1	0.001	0.0062
11746	G%LAAYNE	0.039	3	3	1.1e-11	9.8e-06	0.18	1	0.001	0.0062
11747	A%QGAYNE	0.039	3	3	3.5e-14	1.2e-07	0.045	1	0.001	0.0062
11749	S%GQGKGE	0.039	4	3	1.3e-16	5.6e-10	0.037	1	0.001	0.0062
11750	T%GGAKNI	0.039	3	3	7.6e-18	5.8e-09	0.001	0.21	0.001	0.0062
11751	S%ASGRDE	0.039	3	3	1.6e-07	0.16	0.16	1	0.001	0.0062
11752	R%GGLYNE	0.039	3	3	1.1e-14	1.1e-08	0.16	1	0.001	0.0062
11753	N%GPSGNT	0.039	3	3	7.8e-15	6.3e-07	0.002	1	0.001	0.0062
11754	S%GRTGNT	0.039	4	3	1.6e-16	6.2e-10	0.041	1	0.001	0.0062
11755	R%DRDTGE	0.039	3	3	2.1e-14	1.2e-07	0.029	1	0.001	0.0062
11756	S%RGRNSP	0.039	3	3	3.1e-12	1.5e-05	0.034	1	0.001	0.0062
11757	S%DGGNNE	0.039	4	3	7.6e-15	4.4e-08	0.028	1	0.001	0.0062
11758	S%RRKNTE	0.039	4	3	6.2e-09	1	0.001	1	0.001	0.0062
11759	S%YDGNTE	0.039	3	3	4e-12	3.4e-06	0.19	1	0.001	0.0062
11760	S%DHYTDT	0.039	3	3	6.2e-09	1	0.001	1	0.001	0.0062
11761	S%RDSTGE	0.039	3	3	8e-15	4.6e-08	0.16	0.17	0.001	0.0062
11762	S%TGTGNG	0.039	3	3	5.2e-13	1.4e-06	0.061	1	0.001	0.0062
11763	T%GAGTDT	0.039	3	3	3.5e-07	1	0.057	1	0.001	0.0062
11765	S%GQGVRE	0.039	4	3	1e-14	2.3e-08	0.31	0.22	0.001	0.0062
11766	S%DSSTYE	0.039	3	3	6.1e-14	1.2e-07	0.085	1	0.001	0.0062
11767	Q%TANTGE	0.039	3	3	3.7e-11	7.5e-05	0.08	1	0.001	0.0062
11768	S%RRGNYG	0.039	3	3	1.8e-12	3.3e-06	0.088	1	0.001	0.0062
11769	S%GRGVET	0.039	3	3	2e-13	9.6e-07	0.034	1	0.001	0.0062
11770	S%VGVGTE	0.039	3	3	7e-08	0.066	0.17	1	0.001	0.0062
11771	S%APGGGE	0.039	3	3	5.7e-12	7.1e-05	0.013	1	0.001	0.0062
11772	T%SATNEK	0.039	3	3	6.2e-13	5e-06	0.02	1	0.001	0.0062
11773	G%TGDNSP	0.039	3	3	2.8e-08	0.066	0.068	1	0.001	0.0062
11774	S%GAGVGE	0.039	3	3	2.9e-07	0.24	0.2	1	0.001	0.0062
11775	S%AGTGET	0.039	3	3	1.6e-12	1.5e-06	0.17	1	0.001	0.0062
11776	S%RGGPNE	0.039	3	3	2.3e-15	1.1e-08	0.19	0.17	0.001	0.0062
11777	S%DRGQGG	0.039	3	3	6.6e-15	2.1e-08	0.052	1	0.001	0.0062
11778	S%AQGDYG	0.039	3	3	1.3e-15	5.8e-09	0.035	1	0.001	0.0062
11779	S%PGGVDE	0.039	3	3	7e-12	0.0011	0.001	1	0.001	0.0062
11780	S%EAGGGE	0.039	3	3	5.4e-14	2.6e-07	0.033	1	0.001	0.0062
11781	SL%GNTGE	0.039	39	15	0	8.7e-39	0.47	0.11	0.001	9.5e-05
11782	SP%TSRDT	0.039	3	3	1.5e-12	3.3e-06	0.075	1	0.001	0.0062
11783	RD%RASYE	0.039	3	3	3.2e-15	5.2e-07	0.001	1	0.001	0.0062
11784	SL%QGRSP	0.039	3	3	1.4e-13	1.2e-07	0.18	1	0.001	0.0062
11785	SD%GRSYE	0.039	3	3	1.5e-12	1.5e-06	0.16	1	0.001	0.0062
11786	SI%GANEK	0.039	3	3	1.1e-17	1.2e-09	0.011	0.14	0.001	0.0062
11787	SE%SRNQP	0.039	4	3	9.5e-13	4.6e-07	0.33	1	0.001	0.0062
11788	SY%GPGSP	0.039	4	3	1.6e-17	1.1e-08	0.059	0.004	0.001	0.0062
11790	SP%RGRTE	0.039	4	3	8.7e-14	4.4e-08	0.32	1	0.001	0.0062
11791	AP%GSNQP	0.039	3	3	3.7e-13	1.5e-06	0.039	1	0.001	0.0062
11792	RE%GRQET	0.039	3	3	6.2e-09	1	0.001	1	0.001	0.0062
11793	SL%RMNEK	0.039	3	3	3.7e-14	3.3e-08	0.18	1	0.001	0.0062
11794	SP%GGRNT	0.039	3	3	2.2e-13	4.4e-07	0.08	1	0.001	0.0062
11795	SR%GQGEK	0.039	3	3	1.8e-11	1.5e-05	0.2	1	0.001	0.0062
11796	SL%GTGNI	0.039	3	3	1.7e-12	1.5e-06	0.18	1	0.001	0.0062
11797	SS%ARSYE	0.039	3	3	3.2e-13	2.6e-07	0.19	1	0.001	0.0062
11798	SL%GGWET	0.039	3	3	1.9e-12	5e-06	0.061	1	0.001	0.0062
11799	SL%GRGRE	0.039	3	3	4.7e-07	1	0.076	1	0.001	0.0062
11801	SE%TGADT	0.039	3	3	1.3e-13	1.2e-07	0.17	1	0.001	0.0062
11802	SA%TANSP	0.039	3	3	1.2e-06	1	0.19	1	0.001	0.0062
11804	SA%ENTGE	0.039	3	3	5.9e-13	1.4e-06	0.069	1	0.001	0.0062
11805	RG%LNTDT	0.039	3	3	1.3e-14	1.1e-08	0.19	1	0.001	0.0062
11806	RR%PNTGE	0.039	3	3	1.8e-12	1.5e-06	0.18	1	0.001	0.0062
11807	SF%GTGVE	0.039	3	3	8.2e-11	7.5e-05	0.18	1	0.001	0.0062
11808	SN%GMNTE	0.039	4	3	6.6e-15	2.3e-08	0.046	1	0.001	0.0062
11809	SG%GVGDT	0.039	4	3	3.8e-12	3.1e-06	0.2	1	0.001	0.0062
11810	RG%SGTGE	0.039	3	3	3.4e-15	4.6e-08	0.012	1	0.001	0.0062
11811	SD%RDTGE	0.039	3	3	5.4e-08	1	0.059	0.15	0.001	0.0062
11812	SV%QGYTE	0.039	3	3	1.1e-12	5e-06	0.035	1	0.001	0.0062
11813	SQ%GANQP	0.039	4	3	4.9e-15	1.1e-08	0.072	1	0.001	0.0062
11814	SV%GQGYG	0.039	3	3	2.1e-12	5e-06	0.068	1	0.001	0.0062
11815	SE%GETGE	0.039	3	3	2.6e-15	1.2e-07	0.19	0.018	0.001	0.0062
11816	SL%GFADT	0.039	3	3	4.3e-14	3.3e-08	0.21	1	0.001	0.0062
11817	SL%VRNQP	0.039	3	3	1.2e-15	1.2e-09	0.17	1	0.001	0.0062
11818	RG%GRGTE	0.039	3	3	1.4e-14	1.1e-08	0.2	1	0.001	0.0062
11819	SW%GVQET	0.039	3	3	9.1e-12	2.4e-05	0.062	1	0.001	0.0062
11820	SR%GPNYG	0.039	3	3	1.4e-13	2.6e-07	0.086	1	0.001	0.0062
11821	SL%RITDT	0.039	4	3	6e-15	1.1e-08	0.088	1	0.001	0.0062
11822	SS%ISGNT	0.039	3	3	7.1e-13	3.4e-06	0.034	1	0.001	0.0062
11823	SA%GVNQP	0.039	3	3	1.7e-11	1.5e-05	0.18	1	0.001	0.0062
11824	SS%GQGDT	0.039	3	3	1.7e-12	1.5e-06	0.17	1	0.001	0.0062
11825	SA%TGAGE	0.039	3	3	5.5e-13	1.1e-06	0.079	1	0.001	0.0062
11826	SE%LAQET	0.039	4	3	1.9e-14	4.4e-08	0.33	0.21	0.001	0.0062
11827	SD%GGDQP	0.039	3	3	1.1e-12	8.9e-07	0.19	1	0.001	0.0062
11828	SW%GTSYE	0.039	3	3	1.7e-11	1.5e-05	0.18	1	0.001	0.0062
11829	SP%GRGGE	0.039	3	3	6.5e-13	3.4e-06	0.031	1	0.001	0.0062
11830	SS%EGNTE	0.039	3	3	5.7e-08	1	0.056	0.16	0.001	0.0062
11831	SL%SFTDT	0.039	3	3	4.6e-13	2.2e-06	0.034	1	0.001	0.0062
11832	SI%GTGNT	0.039	3	3	5.8e-17	1.2e-09	0.008	1	0.001	0.0062
11833	SL%GTEYE	0.039	3	3	1.1e-15	5.8e-09	0.19	0.16	0.001	0.0062
11834	SV%AGGYG	0.039	3	3	1.7e-11	1.5e-05	0.18	1	0.001	0.0062
11835	SF%QGNEK	0.039	3	3	2.9e-14	1.2e-07	0.037	1	0.001	0.0062
11836	SE%GAGQP	0.039	4	3	2.7e-19	1e-12	0.043	1	0.001	0.0062
11837	SL%QGRYG	0.039	4	3	1.1e-16	6.2e-10	0.029	1	0.001	0.0062
11838	RP%GLAYE	0.039	3	3	4.4e-12	4.2e-06	0.17	1	0.001	0.0062
11839	SP%QPNTE	0.039	4	3	8.5e-14	4.4e-08	0.31	1	0.001	0.0062
11840	SP%QGIYE	0.039	4	3	4e-13	6.8e-06	0.046	0.21	0.001	0.0062
11841	IP%GGNQP	0.039	3	3	6.2e-09	1	0.001	1	0.001	0.0062
11842	SG%GSGET	0.039	3	3	6.1e-13	3.4e-06	0.17	0.17	0.001	0.0062
11843	SI%VNTGE	0.039	3	3	2.6e-15	4.2e-07	0.001	1	0.001	0.0062
11844	SL%RGRNT	0.039	3	3	3.4e-13	1e-06	0.053	1	0.001	0.0062
11845	SA%PSYNE	0.039	3	3	2.7e-13	2.2e-06	0.02	1	0.001	0.0062
11846	RV%GGPGE	0.039	3	3	2.5e-08	1	0.004	1	0.001	0.0062
11847	SP%INTGE	0.039	4	3	6.2e-09	1	0.001	1	0.001	0.0062
11848	SP%RGVYE	0.039	3	3	6.7e-14	6.2e-08	0.18	1	0.001	0.0062
11849	SP%GSSGE	0.039	3	3	6.1e-13	1.4e-06	0.071	1	0.001	0.0062
11850	MT%GSSYE	0.039	3	3	4.1e-14	9.6e-07	0.007	1	0.001	0.0062
11851	ST%PGADT	0.039	3	3	1.3e-14	1.2e-07	0.017	1	0.001	0.0062
11852	SS%RGREK	0.039	3	3	1.4e-15	1.2e-09	0.19	1	0.001	0.0062
11853	RR%ISTDT	0.039	3	3	2.4e-16	1.2e-09	0.19	0.17	0.001	0.0062
11854	SL%RGWYE	0.039	3	3	3.8e-07	1	0.062	1	0.001	0.0062
11855	SR%GLGYG	0.039	3	3	1.2e-15	1e-09	0.19	1	0.001	0.0062
11856	RG%GAKNI	0.039	3	3	1.3e-14	1.1e-08	0.19	1	0.001	0.0062
11857	SF%GPNSP	0.039	3	3	7e-14	1.2e-07	0.09	1	0.001	0.0062
11858	SQ%RVGNT	0.039	4	3	1.7e-15	1.6e-09	0.18	1	0.001	0.0062
11859	SL%GGTAE	0.039	3	3	3.7e-11	7.1e-05	0.085	1	0.001	0.0062
11860	SL%VGNYG	0.039	3	3	3.8e-12	3.4e-06	0.18	1	0.001	0.0062
11861	SL%RLTGE	0.039	3	3	2e-16	1.7e-10	0.19	1	0.001	0.0062
11862	SS%TGENI	0.039	4	3	4.7e-17	2.3e-11	0.33	1	0.001	0.0062
11863	SG%GDNQP	0.039	3	3	1.3e-14	1.1e-08	0.19	1	0.001	0.0062
11864	SP%TGRGE	0.039	3	3	1.2e-14	1.1e-08	0.17	1	0.001	0.0062
11865	SI%GSADT	0.039	3	3	6.9e-15	1.5e-08	0.072	1	0.001	0.0062
11866	SF%GQGQP	0.039	3	3	8.6e-15	1.4e-06	0.001	1	0.001	0.0062
11867	SP%GLSYG	0.039	3	3	1.1e-06	1	0.18	1	0.001	0.0062
11868	SL%LGSDT	0.039	3	3	2.2e-13	3.3e-06	0.011	1	0.001	0.0062
11869	AG%GDTDT	0.039	3	3	1e-12	1.8e-06	0.089	1	0.001	0.0062
11870	SL%WANYG	0.039	4	3	4.8e-13	3.4e-06	0.023	1	0.001	0.0062
11871	SE%QGGET	0.039	3	3	9.3e-12	2.5e-05	0.06	1	0.001	0.0062
11872	RS%SNTGE	0.039	3	3	5.8e-14	4.6e-08	0.2	1	0.001	0.0062
11873	SS%GINEK	0.039	4	3	1.2e-16	4.8e-10	0.039	1	0.001	0.0062
11874	SL%SGTET	0.039	3	3	1.2e-13	1.2e-07	0.16	1	0.001	0.0062
11875	SL%GGVQP	0.039	4	3	5.6e-16	4.8e-10	0.19	1	0.001	0.0062
11876	SF%EGGYE	0.039	3	3	2.9e-13	5.1e-07	0.093	1	0.001	0.0062
11877	SP%GGGNT	0.039	3	3	1.8e-11	1.5e-05	0.19	1	0.001	0.0062
11878	SP%QGREK	0.039	3	3	2.4e-15	2.4e-09	0.16	1	0.001	0.0062
11879	SL%QGISP	0.039	3	3	4.2e-13	1.1e-06	0.06	1	0.001	0.0062
11880	SS%GSADT	0.039	3	3	2.2e-14	1.2e-07	0.19	0.15	0.001	0.0062
11881	SE%GDQET	0.039	3	3	1.4e-13	1.2e-07	0.19	1	0.001	0.0062
11882	NP%GSNTE	0.039	3	3	6.5e-15	5.8e-09	0.18	1	0.001	0.0062
11884	SL%GSEET	0.039	3	3	3.7e-12	3.3e-06	0.18	1	0.001	0.0062
11885	SF%GRGET	0.039	3	3	5e-07	1	0.08	1	0.001	0.0062
11886	SA%GRNQP	0.039	3	3	2.5e-14	1.2e-07	0.035	1	0.001	0.0062
11887	SL%LAVET	0.039	3	3	1.1e-13	3.1e-06	0.029	0.2	0.001	0.0062
11888	SR%AGLYE	0.039	4	3	8.9e-15	4.4e-08	0.033	1	0.001	0.0062
11889	SV%GLGQP	0.039	5	3	2.1e-09	0.028	0.49	0.025	0.001	0.0062
11890	SG%GQNYG	0.039	3	3	1.3e-14	1.1e-08	0.19	1	0.001	0.0062
11891	SR%VAKNI	0.039	3	3	2.6e-14	5.2e-07	0.008	1	0.001	0.0062
11892	SL%ENYNE	0.039	3	3	5.2e-13	1.1e-06	0.074	1	0.001	0.0062
11893	SW%VGANV	0.039	3	3	1.1e-13	5.2e-07	0.034	1	0.001	0.0062
11894	SR%TGDNE	0.039	3	3	4.2e-16	1.1e-08	0.19	0.033	0.001	0.0062
11895	ST%TSNQP	0.039	3	3	2.3e-16	1e-09	0.035	1	0.001	0.0062
11896	SL%SGVGE	0.039	3	3	6.2e-09	1	0.001	1	0.001	0.0062
11897	SL%GSSGE	0.039	3	3	1.9e-13	5.2e-07	0.061	1	0.001	0.0062
11898	RP%STNEK	0.039	3	3	1.7e-12	1.5e-06	0.17	1	0.001	0.0062
11899	SL%QLGNT	0.039	3	3	8.7e-12	2.5e-05	0.056	1	0.001	0.0062
11900	SQ%TGTYG	0.039	3	3	4e-13	1e-06	0.061	1	0.001	0.0062
11901	SF%GSDTE	0.039	3	3	1.3e-14	1.1e-08	0.2	1	0.001	0.0062
11902	RE%GANYG	0.039	3	3	1.2e-14	1.1e-08	0.17	1	0.001	0.0062
11903	SL%GTTET	0.039	4	3	2.1e-06	1	0.34	1	0.001	0.0062
11904	RP%TSGNT	0.039	3	3	7.1e-12	1.5e-05	0.078	1	0.001	0.0062
11905	SQ%RVRET	0.039	3	3	2.3e-12	2.2e-06	0.17	1	0.001	0.0062
11906	SL%TVNEK	0.039	3	3	5.1e-13	1.1e-06	0.073	1	0.001	0.0062
11907	SV%TLNTE	0.039	3	3	5.9e-13	2.4e-05	0.004	1	0.001	0.0062
11908	RW%SGGYE	0.039	3	3	4.7e-14	9.6e-07	0.008	1	0.001	0.0062
11909	SE%TGVEK	0.039	3	3	7.1e-08	1	0.073	0.16	0.001	0.0062
11910	SV%VGTGE	0.039	4	3	4.6e-17	6.2e-10	0.012	1	0.001	0.0062
11911	SD%GRGDT	0.039	4	3	4e-18	2.4e-11	0.027	1	0.001	0.0062
11912	RV%SLYNE	0.039	3	3	3.6e-11	0.00098	0.006	1	0.001	0.0062
11913	SS%DTYYE	0.039	4	3	4.3e-08	0.67	0.31	0.033	0.001	0.0062
11914	SG%SGNYE	0.039	3	3	6.5e-12	7.5e-05	0.014	1	0.001	0.0062
11915	SG%GGGYE	0.039	3	3	1.9e-13	1.7e-07	0.19	1	0.001	0.0062
11916	SP%QANYG	0.039	6	3	4.1e-15	3.1e-09	0.21	1	0.001	0.0062
11917	SF%RGRYE	0.039	3	3	5.5e-13	1.4e-06	0.064	1	0.001	0.0062
11918	QG%SYNSP	0.039	3	3	4.7e-08	0.24	0.18	0.18	0.001	0.0062
11919	SL%GRENI	0.039	3	3	3.2e-07	1	0.052	1	0.001	0.0062
11920	SP%LGSTE	0.039	3	3	7.9e-08	0.48	0.18	0.15	0.001	0.0062
11921	SI%WGNTE	0.039	3	3	1.3e-15	2.4e-09	0.088	1	0.001	0.0062
11922	SL%FGGTE	0.039	3	3	4.2e-15	4.6e-08	0.088	0.17	0.001	0.0062
11923	SD%GVQET	0.039	3	3	7.8e-12	2.4e-05	0.053	1	0.001	0.0062
11924	SP%GTSGT	0.039	3	3	4.3e-13	7.3e-07	0.096	1	0.001	0.0062
11925	RP%LATDT	0.039	3	3	5e-12	4.2e-06	0.19	1	0.001	0.0062
11926	SP%GTGGG	0.039	3	3	1.8e-12	4.9e-06	0.061	1	0.001	0.0062
11927	SS%TGEEK	0.039	3	3	5.4e-15	1.2e-07	0.007	1	0.001	0.0062
11928	SA%ASGNT	0.039	4	3	3.4e-18	5.6e-10	0.001	1	0.001	0.0062
11929	SL%VANTE	0.039	4	3	2.6e-19	1.2e-12	0.035	1	0.001	0.0062
11930	RD%ISNQP	0.039	3	3	2.7e-15	4.4e-07	0.001	1	0.001	0.0062
11931	SL%QNNYG	0.039	3	3	1.9e-12	3.4e-06	0.091	1	0.001	0.0062
11932	SS%PGTGE	0.039	3	3	6.8e-14	1.2e-07	0.088	1	0.001	0.0062
11933	SP%SSGTE	0.039	3	3	7.5e-11	7.1e-05	0.17	1	0.001	0.0062
11934	RE%LSTDT	0.039	3	3	2.5e-13	1.1e-06	0.036	1	0.001	0.0062
11935	SI%GFNTE	0.039	3	3	2.6e-17	6e-10	0.007	1	0.001	0.0062
11936	SS%TTNEK	0.039	3	3	1.1e-14	1.1e-08	0.17	1	0.001	0.0062
11937	SS%EGNYG	0.039	3	3	6.2e-09	1	0.001	1	0.001	0.0062
11938	SP%LGAGE	0.039	3	3	1.9e-15	1.7e-09	0.18	1	0.001	0.0062
11939	SG%GFQET	0.039	4	3	6e-13	1.4e-06	0.068	1	0.001	0.0062
11940	SV%PGGGE	0.039	3	3	7.1e-16	1.2e-07	0.001	1	0.001	0.0062
11941	SP%GSNSP	0.039	3	3	8e-11	7.1e-05	0.18	1	0.001	0.0062
11942	SL%GFPYG	0.039	3	3	6.2e-09	1	0.001	1	0.001	0.0062
11943	SG%TSGYE	0.039	3	3	3.7e-07	1	0.06	1	0.001	0.0062
11944	SR%GARET	0.039	3	3	6.5e-14	3.4e-06	0.044	0.07	0.001	0.0062
11945	SS%GGLNE	0.039	3	3	7.2e-13	3.4e-06	0.19	0.18	0.001	0.0062
11946	SA%DRTYE	0.039	3	3	8.1e-08	0.48	0.027	1	0.001	0.0062
11947	SV%TSGGE	0.039	3	3	1.1e-06	1	0.17	1	0.001	0.0062
11948	SL%QFNEK	0.039	3	3	7e-15	5.8e-09	0.19	1	0.001	0.0062
11949	SL%GRPYG	0.039	3	3	8.5e-14	5e-06	0.04	0.069	0.001	0.0062
11950	RG%KNTGE	0.039	3	3	4.3e-08	1	0.007	1	0.001	0.0062
11951	SH%LAGVE	0.039	3	3	1.3e-06	1	0.22	1	0.001	0.0062
11952	TQ%SSGNT	0.039	5	3	1.3e-14	4.2e-09	0.51	1	0.001	0.0062
11953	SI%AGGSE	0.039	3	3	1.3e-12	1.3e-06	0.16	1	0.001	0.0062
11954	SE%GGDQP	0.039	3	3	1e-11	2.4e-05	0.07	1	0.001	0.0062
11955	SG%DTNYG	0.039	3	3	7.7e-14	6.2e-08	0.2	1	0.001	0.0062
11956	SH%GVGTE	0.039	3	3	6.2e-09	1	0.001	1	0.001	0.0062
11957	SF%TRTDT	0.039	3	3	5.4e-16	1e-09	0.083	1	0.001	0.0062
11958	SG%TGLYG	0.039	3	3	3.4e-12	3.1e-06	0.17	1	0.001	0.0062
11959	TL%GNTGE	0.039	4	3	6.2e-09	0.24	0.069	0.06	0.001	0.0062
11960	SM%ASGNT	0.039	3	3	1.4e-14	4.4e-07	0.005	1	0.001	0.0062
11961	SD%PGNTE	0.039	3	3	2.4e-12	2.2e-06	0.18	1	0.001	0.0062
11962	SE%TSNTE	0.039	3	3	3.7e-13	1e-06	0.057	1	0.001	0.0062
11963	SEG%GDTE	0.039	3	3	1.8e-11	1.5e-05	0.19	1	0.001	0.0062
11964	SSA%PNTE	0.039	5	3	5.3e-11	1.8e-05	0.48	1	0.001	0.0062
11965	SGG%LNQP	0.039	3	3	7.3e-15	5.8e-09	0.2	1	0.001	0.0062
11966	SPP%RADT	0.039	3	3	1e-11	2.5e-05	0.067	1	0.001	0.0062
11967	RRQ%TNEK	0.039	4	3	1.7e-11	8.3e-06	0.33	1	0.001	0.0062
11968	SAG%GRET	0.039	3	3	6.8e-17	1.1e-08	0.001	1	0.001	0.0062
11969	SSA%SGNT	0.039	3	3	8.4e-11	7.1e-05	0.19	1	0.001	0.0062
11970	SLE%RRET	0.039	3	3	2.8e-15	1.2e-07	0.004	1	0.001	0.0062
11971	SRT%NNQP	0.039	4	3	3.5e-13	5e-07	0.11	1	0.001	0.0062
11972	SLR%GVDT	0.039	3	3	1.3e-13	1.2e-07	0.17	1	0.001	0.0062
11973	SVV%MNTE	0.039	3	3	6.8e-17	1.1e-08	0.001	1	0.001	0.0062
11974	SLE%RGHE	0.039	3	3	1.5e-13	1.2e-07	0.19	1	0.001	0.0062
11976	SRT%GRDT	0.039	3	3	3.6e-12	3.1e-06	0.19	1	0.001	0.0062
11977	SPR%SGET	0.039	4	3	4.6e-12	1.8e-05	0.041	1	0.001	0.0062
11978	SSV%GANV	0.039	3	3	7.7e-19	1.2e-07	0.001	0.001	0.001	0.0062
11979	SQD%RGDT	0.039	3	3	6.2e-09	1	0.001	1	0.001	0.0062
11980	SPG%DYQP	0.039	3	3	2.2e-12	1.9e-06	0.18	1	0.001	0.0062
11981	SFQ%GTGE	0.039	3	3	4.8e-16	4.8e-10	0.16	1	0.001	0.0062
11982	SVG%SVYE	0.039	3	3	1.2e-14	1.1e-08	0.18	1	0.001	0.0062
11983	SER%GADT	0.039	3	3	9.2e-10	1	0.001	0.15	0.001	0.0062
11984	SER%AGNT	0.039	3	3	6.2e-09	1	0.001	1	0.001	0.0062
11985	RPG%NTDT	0.039	3	3	1.4e-15	1.2e-09	0.19	1	0.001	0.0062
11986	SIL%NTGE	0.039	3	3	2.2e-12	1.9e-06	0.18	1	0.001	0.0062
11987	SRQ%DTGE	0.039	3	3	1e-12	5e-06	0.034	1	0.001	0.0062
11988	SIR%VNTE	0.039	4	3	4.2e-14	6.8e-06	0.001	1	0.001	0.0062
11989	SVA%GGNT	0.039	3	3	2.2e-14	2.4e-05	0.001	0.15	0.001	0.0062
11990	SLE%GRYE	0.039	3	3	8.3e-15	4.6e-08	0.029	1	0.001	0.0062
11991	SYR%GAGE	0.039	3	3	2.3e-08	0.12	0.032	1	0.001	0.0062
11992	RDP%GPGE	0.039	3	3	2.7e-15	4.4e-07	0.001	1	0.001	0.0062
11993	SQD%TGNT	0.039	3	3	9.6e-13	9.8e-06	0.086	0.18	0.001	0.0062
11994	SKG%GTGE	0.039	3	3	3.8e-07	1	0.062	1	0.001	0.0062
11995	SRA%RQET	0.039	4	3	2.6e-13	1.1e-06	0.037	1	0.001	0.0062
11996	STR%GLYE	0.039	3	3	1.2e-14	1.1e-08	0.18	1	0.001	0.0062
11997	SVD%YQET	0.039	3	3	7.7e-12	1.5e-05	0.083	1	0.001	0.0062
11998	SAG%GAGE	0.039	3	3	9.7e-12	2.4e-05	0.066	1	0.001	0.0062
11999	SLQ%DTGE	0.039	3	3	5.1e-13	4.2e-07	0.2	1	0.001	0.0062
12000	SHR%TNEK	0.039	3	3	2e-15	1.1e-08	0.03	1	0.001	0.0062
12001	SLT%RDNE	0.039	3	3	6.2e-09	1	0.001	1	0.001	0.0062
12002	SVT%SGNT	0.039	3	3	3.7e-12	3.1e-06	0.19	1	0.001	0.0062
12003	RDP%GYNE	0.039	4	3	7.1e-16	1.2e-07	0.001	1	0.001	0.0062
12004	SIG%GNYG	0.039	3	3	7.1e-16	1.2e-07	0.001	1	0.001	0.0062
12005	RAG%DNQP	0.039	3	3	5.4e-16	1.1e-08	0.008	1	0.001	0.0062
12006	SEF%SPYE	0.039	3	3	2e-10	0.00043	0.076	1	0.001	0.0062
12007	RDR%NNQP	0.039	3	3	1.7e-12	0.00028	0.001	1	0.001	0.0062
12008	SLR%STGE	0.039	4	3	4.1e-16	6.2e-10	0.11	1	0.001	0.0062
12009	SLG%ESYG	0.039	4	3	1.3e-14	1.1e-08	0.19	1	0.001	0.0062
12010	SPG%RPDT	0.039	3	3	1.3e-14	1.1e-08	0.19	1	0.001	0.0062
12011	SLA%AAET	0.039	3	3	9.8e-12	2.4e-05	0.067	1	0.001	0.0062
12012	SGG%GDNE	0.039	3	3	1.8e-07	1	0.18	0.16	0.001	0.0062
12013	SGG%GDYG	0.039	3	3	5e-13	1.1e-06	0.071	1	0.001	0.0062
12014	SLG%SYTE	0.039	3	3	6.2e-09	1	0.001	1	0.001	0.0062
12015	SER%GTYE	0.039	3	3	1.2e-12	3.3e-06	0.058	1	0.001	0.0062
12016	TRG%AGDE	0.039	3	3	6.2e-09	1	0.001	1	0.001	0.0062
12017	SLG%VLYE	0.039	3	3	1.7e-12	3.4e-06	0.082	1	0.001	0.0062
12018	SST%GSGE	0.039	3	3	1e-12	8.9e-07	0.18	1	0.001	0.0062
12020	SPT%GNNE	0.039	3	3	3e-13	7.5e-05	0.02	0.032	0.001	0.0062
12021	SRT%ASYE	0.039	3	3	3.8e-12	3.4e-06	0.18	1	0.001	0.0062
12022	SES%GRDT	0.039	3	3	1.5e-13	2.4e-05	0.001	1	0.001	0.0062
12023	SAG%INEK	0.039	3	3	6.2e-09	1	0.001	1	0.001	0.0062
12024	SLR%IYNE	0.039	3	3	2.7e-13	7.3e-07	0.06	1	0.001	0.0062
12025	SVR%GNSP	0.039	3	3	6.2e-09	1	0.001	1	0.001	0.0062
12026	SVS%GGYE	0.039	3	3	4.5e-09	0.24	0.003	1	0.001	0.0062
12027	SLT%PQET	0.039	3	3	5.4e-16	1.1e-08	0.008	1	0.001	0.0062
12028	RGG%LQET	0.039	3	3	2.3e-09	1	0.007	0.053	0.001	0.0062
12029	NAG%SYNE	0.039	3	3	1.3e-14	1.1e-08	0.19	1	0.001	0.0062
12030	SLS%GSNE	0.039	4	3	1.9e-19	1e-11	0.003	1	0.001	0.0062
12031	TRG%VNTE	0.039	3	3	1e-13	5.1e-07	0.18	0.18	0.001	0.0062
12032	SLA%TSDT	0.039	3	3	1.2e-14	1.1e-08	0.18	1	0.001	0.0062
12033	SLR%VNEK	0.039	3	3	3e-13	9.3e-07	0.052	1	0.001	0.0062
12034	GRD%YNSP	0.039	3	3	1.8e-15	1.6e-09	0.18	1	0.001	0.0062
12035	SHG%STGE	0.039	3	3	7.7e-16	3.3e-06	0.002	0.019	0.001	0.0062
12036	SLR%AAYE	0.039	3	3	2.1e-13	5.2e-07	0.065	1	0.001	0.0062
12037	SIR%GYNE	0.039	3	3	8.9e-16	1.6e-09	0.09	1	0.001	0.0062
12038	SFW%LNTE	0.039	3	3	3.8e-07	1	0.062	1	0.001	0.0062
12039	SES%GNYG	0.039	4	3	8e-14	2.2e-06	0.074	0.08	0.001	0.0062
12040	RRE%GNTE	0.039	3	3	4.4e-13	3.4e-06	0.021	1	0.001	0.0062
12041	SLV%GGSE	0.039	3	3	1.5e-08	0.013	0.19	1	0.001	0.0062
12042	SFQ%GDTE	0.039	3	3	2.2e-16	5.8e-09	0.006	1	0.001	0.0062
12043	REG%ENTE	0.039	3	3	3.2e-14	1.3e-06	0.004	1	0.001	0.0062
12044	SSG%ASDT	0.039	3	3	2.7e-12	1.5e-05	0.19	0.15	0.001	0.0062
12045	SLR%REET	0.039	3	3	1.6e-11	1.5e-05	0.17	1	0.001	0.0062
12046	SLA%GGSP	0.039	3	3	5.6e-12	4.6e-06	0.2	1	0.001	0.0062
12047	SRD%NYNE	0.039	3	3	1.3e-14	1.1e-08	0.19	1	0.001	0.0062
12048	SLV%LPDT	0.039	3	3	5.4e-07	1	0.088	1	0.001	0.0062
12049	SPP%RAET	0.039	3	3	1.2e-11	2.4e-05	0.082	1	0.001	0.0062
12050	SQG%HTDT	0.039	4	3	1.6e-13	4.3e-06	0.03	0.2	0.001	0.0062
12051	SLD%TTGE	0.039	3	3	5.5e-13	3.1e-06	0.18	0.16	0.001	0.0062
12052	SST%GAGE	0.039	3	3	1.3e-15	1e-09	0.2	1	0.001	0.0062
12053	SQG%VTGE	0.039	3	3	4.5e-09	0.24	0.003	1	0.001	0.0062
12054	SPS%YTDT	0.039	3	3	1.3e-08	0.24	0.18	0.048	0.001	0.0062
12055	RGG%PGNT	0.039	3	3	1.1e-15	5.8e-09	0.031	1	0.001	0.0062
12056	STG%PQET	0.039	3	3	1.3e-15	1.2e-09	0.18	1	0.001	0.0062
12057	STG%GSYG	0.039	3	3	8e-08	0.16	0.079	1	0.001	0.0062
12058	SPA%GGET	0.039	3	3	1.7e-13	4.4e-07	0.062	1	0.001	0.0062
12059	SWG%GNNE	0.039	3	3	2.8e-12	1.5e-05	0.2	0.15	0.001	0.0062
12060	SSG%GIGE	0.039	5	3	1.3e-12	6.8e-06	0.33	0.098	0.001	0.0062
12061	SER%LQET	0.039	3	3	1.3e-12	5e-06	0.041	1	0.001	0.0062
12062	SNG%GNTE	0.039	3	3	4e-12	4.2e-06	0.16	1	0.001	0.0062
12063	SEG%GFTE	0.039	3	3	2e-12	4.9e-06	0.066	1	0.001	0.0062
12064	SVD%GGTE	0.039	5	3	9.6e-14	1.1e-06	0.11	0.12	0.001	0.0062
12065	SLI%GRYE	0.039	3	3	6.3e-13	3.4e-06	0.03	1	0.001	0.0062
12066	SWS%GANV	0.039	3	3	6.2e-08	1	0.01	1	0.001	0.0062
12067	PGR%SGNT	0.039	3	3	3.1e-13	1.3e-06	0.038	1	0.001	0.0062
12068	RPD%TNEK	0.039	3	3	1.5e-12	1.3e-06	0.19	1	0.001	0.0062
12069	SPT%RNTE	0.039	5	3	1.8e-14	1.1e-07	0.027	1	0.001	0.0062
12070	SIG%SQET	0.039	3	3	6.1e-16	6e-10	0.16	1	0.001	0.0062
12071	SPR%PYNE	0.039	5	3	8.5e-14	1.1e-07	0.47	0.26	0.001	0.0062
12072	SDL%DTGE	0.039	3	3	4e-13	1e-06	0.062	1	0.001	0.0062
12073	SSS%YTGE	0.039	3	3	1.2e-15	1e-09	0.19	1	0.001	0.0062
12074	GLA%SSYE	0.039	3	3	6.2e-09	1	0.001	1	0.001	0.0062
12075	SPP%SGTE	0.039	3	3	6e-12	2.4e-05	0.041	1	0.001	0.0062
12076	SPQ%ASYE	0.039	4	3	1.3e-15	1.2e-09	0.18	1	0.001	0.0062
12077	SRS%TSYE	0.039	3	3	3.2e-12	3.1e-06	0.17	1	0.001	0.0062
12078	SEG%AGNT	0.039	3	3	1.3e-12	3.3e-06	0.062	1	0.001	0.0062
12079	SLD%GPET	0.039	3	3	1.3e-14	1.1e-08	0.19	1	0.001	0.0062
12080	SLR%GGSP	0.039	3	3	1.6e-12	1.4e-06	0.19	1	0.001	0.0062
12081	SLQ%AKNI	0.039	3	3	2.3e-12	1.9e-06	0.2	1	0.001	0.0062
12082	SRG%TTYE	0.039	3	3	8.8e-12	2.5e-05	0.057	1	0.001	0.0062
12083	SFG%GATE	0.039	4	3	3.9e-16	5.6e-10	0.11	1	0.001	0.0062
12084	SRG%PGET	0.039	3	3	1.9e-12	1.6e-06	0.19	1	0.001	0.0062
12085	SSD%WNTE	0.039	3	3	4e-07	1	0.064	1	0.001	0.0062
12086	SKT%GGYE	0.039	3	3	6.2e-09	1	0.001	1	0.001	0.0062
12087	SLS%NNYG	0.039	3	3	1.3e-13	1.2e-07	0.17	1	0.001	0.0062
12088	SLE%GPGE	0.039	3	3	1.5e-11	7.1e-05	0.035	1	0.001	0.0062
12089	SLG%PAGE	0.039	3	3	5.3e-12	9.8e-06	0.088	1	0.001	0.0062
12090	SVR%STGE	0.039	3	3	1.4e-12	3.3e-06	0.067	1	0.001	0.0062
12091	SPP%APDT	0.039	3	3	4.4e-14	8.9e-07	0.008	1	0.001	0.0062
12092	MDR%NSYE	0.039	3	3	6.2e-09	1	0.001	1	0.001	0.0062
12093	SLL%ANSP	0.039	3	3	5.2e-12	5e-06	0.17	1	0.001	0.0062
12094	SEP%DSYE	0.039	3	3	6.7e-16	6e-10	0.18	1	0.001	0.0062
12095	SLD%GHYG	0.039	3	3	4.5e-15	7.3e-07	0.001	1	0.001	0.0062
12096	SQL%GVGE	0.039	3	3	1.8e-11	1.5e-05	0.19	1	0.001	0.0062
12097	SLE%GGEK	0.039	3	3	1.2e-13	1.2e-07	0.17	1	0.001	0.0062
12098	SHR%GGET	0.039	3	3	3.5e-12	3.1e-06	0.18	1	0.001	0.0062
12099	SET%GAYE	0.039	4	3	2.8e-14	4.4e-08	0.1	1	0.001	0.0062
12100	SLD%LGNT	0.039	3	3	2.5e-13	5.2e-07	0.077	1	0.001	0.0062
12101	SLG%TKNI	0.039	3	3	6.2e-09	1	0.001	1	0.001	0.0062
12102	SGR%YNSP	0.039	4	3	1.6e-12	1.5e-06	0.17	1	0.001	0.0062
12103	RPR%GTDT	0.039	3	3	1.4e-13	1.2e-07	0.19	1	0.001	0.0062
12104	SLW%GGGE	0.039	3	3	2.8e-07	0.24	0.19	1	0.001	0.0062
12105	SRQ%PGNT	0.039	5	3	2.7e-18	8.4e-13	0.52	1	0.001	0.0062
12106	SES%AQET	0.039	3	3	1.1e-12	2.2e-06	0.084	1	0.001	0.0062
12107	STG%AGET	0.039	3	3	1.6e-12	4.2e-06	0.064	1	0.001	0.0062
12108	SAA%GQET	0.039	3	3	3.8e-07	1	0.061	1	0.001	0.0062
12109	SGA%SGNT	0.039	3	3	3e-13	1.5e-06	0.031	1	0.001	0.0062
12110	SPG%TGET	0.039	3	3	2.5e-14	1.2e-07	0.032	1	0.001	0.0062
12111	SPG%QTGE	0.039	3	3	3.1e-08	1	0.005	1	0.001	0.0062
12112	SET%GGQP	0.039	5	3	1.8e-12	2.6e-06	0.11	1	0.001	0.0062
12113	SPP%GRDE	0.039	3	3	7.7e-16	1.2e-07	0.001	1	0.001	0.0062
12114	SAS%TYNE	0.039	3	3	3.7e-07	1	0.06	1	0.001	0.0062
12115	SPP%GGNE	0.039	3	3	6.8e-17	1.1e-08	0.001	1	0.001	0.0062
12116	STGS%NSP	0.039	3	3	3.8e-13	1.1e-06	0.055	1	0.001	0.0062
12117	RTGG%DYG	0.039	3	3	4.2e-12	3.4e-06	0.2	1	0.001	0.0062
12118	SDRQ%NYG	0.039	3	3	8.1e-17	6e-10	0.022	1	0.001	0.0062
12119	RQTG%GQP	0.039	3	3	6.2e-09	1	0.001	1	0.001	0.0062
12120	SPTR%GTE	0.039	3	3	2.7e-15	4.4e-07	0.001	1	0.001	0.0062
12121	SVAG%DTE	0.039	3	3	1.1e-12	1.7e-06	0.1	1	0.001	0.0062
12122	SSRQ%PYE	0.039	3	3	6.3e-13	1.4e-06	0.073	1	0.001	0.0062
12123	SQVG%NSP	0.039	3	3	2e-13	4.4e-07	0.073	1	0.001	0.0062
12124	SLTG%SDG	0.039	3	3	4.5e-15	7.3e-07	0.001	1	0.001	0.0062
12125	SLKS%YNE	0.039	3	3	4.9e-13	1e-06	0.075	1	0.001	0.0062
12126	SDRA%TDT	0.039	4	3	5.4e-14	3.8e-06	0.12	0.019	0.001	0.0062
12127	STGG%GYG	0.039	3	3	1.2e-15	1e-09	0.18	1	0.001	0.0062
12128	SRTS%RDT	0.039	3	3	3.5e-12	3.1e-06	0.18	1	0.001	0.0062
12129	SLRV%GEK	0.039	3	3	1.1e-11	9.8e-06	0.18	1	0.001	0.0062
12130	SLRD%GDT	0.039	3	3	1.1e-11	2.1e-05	0.089	1	0.001	0.0062
12131	SYLA%GGE	0.039	4	3	1.5e-13	7.6e-08	0.33	1	0.001	0.0062
12132	SPTG%KET	0.039	3	3	8.2e-11	7.5e-05	0.18	1	0.001	0.0062
12133	SLAK%SYE	0.039	3	3	6.2e-09	1	0.001	1	0.001	0.0062
12134	SLRD%GQP	0.039	3	3	6.2e-09	1	0.001	1	0.001	0.0062
12135	SPGQ%SHE	0.039	4	3	1.1e-16	1.5e-08	0.04	0.029	0.001	0.0062
12136	SLWT%EET	0.039	3	3	4.2e-16	3.6e-10	0.19	1	0.001	0.0062
12137	ARGG%QET	0.039	3	3	1.4e-13	1.2e-07	0.18	1	0.001	0.0062
12138	RTQG%GNT	0.039	3	3	5e-08	1	0.008	1	0.001	0.0062
12139	SLDQ%TDT	0.039	3	3	4.2e-14	1.1e-06	0.006	1	0.001	0.0062
12140	SLGQ%LSP	0.039	3	3	1.3e-14	1.1e-08	0.19	1	0.001	0.0062
12141	RSGG%NNE	0.039	3	3	9.2e-13	2.4e-05	0.076	0.082	0.001	0.0062
12142	SRRG%NYG	0.039	3	3	6.5e-16	6e-10	0.18	1	0.001	0.0062
12143	SFSG%AET	0.039	3	3	1.4e-14	1.1e-08	0.2	1	0.001	0.0062
12144	RKGG%NQP	0.039	3	3	3.3e-12	1.5e-05	0.2	0.17	0.001	0.0062
12145	SLWG%DTE	0.039	3	3	4.6e-13	1.9e-06	0.039	1	0.001	0.0062
12146	SLEV%NEK	0.039	3	3	8.1e-11	7.5e-05	0.17	1	0.001	0.0062
12147	SVGT%LYE	0.039	3	3	3.2e-07	1	0.051	1	0.001	0.0062
12148	SSGG%PGE	0.039	3	3	6.1e-13	1.1e-06	0.087	1	0.001	0.0062
12149	SPAG%YTE	0.039	3	3	1e-06	1	0.17	1	0.001	0.0062
12150	SPRD%GET	0.039	3	3	4.3e-07	1	0.069	1	0.001	0.0062
12151	SPGQ%VGE	0.039	3	3	1.4e-13	1.2e-07	0.19	1	0.001	0.0062
12152	SSRG%ATE	0.039	3	3	5e-08	1	0.008	1	0.001	0.0062
12153	SQQG%SQP	0.039	3	3	1.8e-12	4.9e-06	0.059	1	0.001	0.0062
12154	SFRG%TYE	0.039	3	3	1.7e-07	0.16	0.16	1	0.001	0.0062
12155	RIAG%QET	0.039	3	3	9e-13	1.5e-06	0.094	1	0.001	0.0062
12156	SAQG%PYE	0.039	3	3	7e-14	1.9e-06	0.006	1	0.001	0.0062
12157	RGQG%SYG	0.039	3	3	5.4e-07	1	0.087	1	0.001	0.0062
12158	SSDT%NTE	0.039	3	3	2.4e-13	6.3e-07	0.062	1	0.001	0.0062
12159	SESP%SYE	0.039	3	3	7.6e-11	7.1e-05	0.17	1	0.001	0.0062
12160	SLSQ%NEK	0.039	3	3	4e-07	1	0.064	1	0.001	0.0062
12161	SVGA%NEK	0.039	3	3	1.8e-15	1.1e-08	0.026	1	0.001	0.0062
12162	SIQG%GNT	0.039	4	3	1.3e-13	3.4e-06	0.006	1	0.001	0.0062
12163	RSGG%AYE	0.039	3	3	5e-08	1	0.008	1	0.001	0.0062
12164	SPLT%TDT	0.039	3	3	5.8e-08	1	0.18	0.053	0.001	0.0062
12165	PLAG%QET	0.039	3	3	2.3e-12	2.2e-06	0.17	1	0.001	0.0062
12166	SVEG%SGE	0.039	3	3	1.1e-11	7.5e-05	0.18	0.13	0.001	0.0062
12167	SPPG%GEK	0.039	4	3	1.2e-13	6.8e-06	0.32	0.009	0.001	0.0062
12168	STGF%TDT	0.039	3	3	4.2e-07	1	0.068	1	0.001	0.0062
12169	SPRT%STE	0.039	3	3	1.1e-11	9.8e-06	0.18	1	0.001	0.0062
12170	SRTG%WET	0.039	3	3	2e-07	1	0.032	1	0.001	0.0062
12171	SGDS%NSP	0.039	3	3	1e-06	1	0.17	1	0.001	0.0062
12172	SGTG%GGE	0.039	3	3	1.9e-11	1.5e-05	0.21	1	0.001	0.0062
12173	SFGG%SGE	0.039	4	3	1.3e-11	6.8e-06	0.31	1	0.001	0.0062
12174	RTDS%YNE	0.039	3	3	1.5e-13	1.2e-07	0.19	1	0.001	0.0062
12175	SSLL%GTE	0.039	3	3	6.8e-13	1.4e-06	0.079	1	0.001	0.0062
12176	SITG%NSP	0.039	3	3	3.9e-14	1.2e-07	0.05	1	0.001	0.0062
12177	RKTG%TGE	0.039	3	3	2.4e-08	0.24	0.016	1	0.001	0.0062
12178	SRGG%VEK	0.039	3	3	1.1e-14	1.1e-08	0.16	1	0.001	0.0062
12179	SPRT%GNT	0.039	4	3	7.2e-13	3.1e-06	0.17	0.21	0.001	0.0062
12180	SSGT%ATE	0.039	3	3	8.1e-11	7.5e-05	0.17	1	0.001	0.0062
12181	SLVG%LGE	0.039	4	3	1e-14	4.7e-09	0.35	1	0.001	0.0062
12182	SLQE%TGE	0.039	3	3	9.9e-14	3.1e-06	0.026	0.19	0.001	0.0062
12183	SPVG%DNE	0.039	3	3	4e-14	1.3e-06	0.052	0.094	0.001	0.0062
12184	SQAG%DQP	0.039	3	3	7.1e-16	1.2e-07	0.001	1	0.001	0.0062
12185	RGAG%PYE	0.039	3	3	2.9e-15	7.9e-08	0.006	1	0.001	0.0062
12186	SPIG%GYG	0.039	3	3	5.5e-12	4.9e-06	0.18	1	0.001	0.0062
12187	RDRL%TDT	0.039	3	3	5.4e-16	8.8e-08	0.001	1	0.001	0.0062
12188	SGTG%HQP	0.039	3	3	2.2e-12	5e-06	0.072	1	0.001	0.0062
12189	SLAE%SYE	0.039	4	3	4.5e-09	0.12	0.34	0.018	0.001	0.0062
12190	NLGQ%NTE	0.039	4	3	1.1e-12	6.3e-06	0.028	1	0.001	0.0062
12191	RTGG%PYE	0.039	3	3	5.4e-13	1.4e-06	0.063	1	0.001	0.0062
12192	SSGQ%PYG	0.039	3	3	2.5e-14	1.2e-07	0.035	1	0.001	0.0062
12193	SEGS%TGE	0.039	3	3	1.3e-12	1.1e-06	0.19	1	0.001	0.0062
12194	SVVG%ADT	0.039	4	3	3.1e-15	5.1e-07	0.001	1	0.001	0.0062
12195	KPGQ%NSP	0.039	3	3	3e-13	7.3e-07	0.067	1	0.001	0.0062
12196	SPLD%GNE	0.039	3	3	3.7e-18	6e-10	0.001	1	0.001	0.0062
12198	SRSG%GET	0.039	3	3	1.4e-13	1.2e-07	0.19	1	0.001	0.0062
12199	SLTG%LDE	0.039	3	3	3.8e-13	2.2e-06	0.028	1	0.001	0.0062
12200	SLKR%GGE	0.039	3	3	1.2e-14	1.1e-08	0.18	1	0.001	0.0062
12201	KAGG%QET	0.039	3	3	1.4e-17	1.2e-09	0.002	1	0.001	0.0062
12202	SQDL%LYE	0.039	3	3	6.8e-15	5.8e-09	0.19	1	0.001	0.0062
12203	SEQA%TDT	0.039	3	3	1.2e-14	1.1e-08	0.18	1	0.001	0.0062
12204	SAAS%QET	0.039	3	3	3.8e-12	3.4e-06	0.18	1	0.001	0.0062
12205	SSQG%REK	0.039	3	3	2.2e-08	1	0.072	0.049	0.001	0.0062
12206	SSGT%GQP	0.039	4	3	1.4e-14	2.3e-08	0.097	1	0.001	0.0062
12207	TPWG%NTE	0.039	3	3	8.2e-13	1.8e-06	0.073	1	0.001	0.0062
12208	SPGV%GNT	0.039	4	3	1.8e-16	4.4e-08	0.021	0.031	0.001	0.0062
12209	SGGR%NEK	0.039	3	3	3.1e-12	3.4e-06	0.15	1	0.001	0.0062
12210	GAGG%GDT	0.039	3	3	1.3e-14	1.1e-08	0.19	1	0.001	0.0062
12211	SPAG%DYG	0.039	3	3	2.7e-12	2.2e-06	0.2	1	0.001	0.0062
12212	SRGQ%RNE	0.039	3	3	1.3e-14	1.1e-08	0.19	1	0.001	0.0062
12213	SSTG%KNI	0.039	3	3	6.2e-09	1	0.001	1	0.001	0.0062
12214	RGRG%GDE	0.039	3	3	6.2e-09	1	0.001	1	0.001	0.0062
12215	SYPG%GET	0.039	4	3	9e-15	4.3e-08	0.034	1	0.001	0.0062
12216	SLIS%YNE	0.039	3	3	1.7e-11	1.5e-05	0.19	1	0.001	0.0062
12217	SLGQ%GGE	0.039	3	3	6.8e-17	1.1e-08	0.001	1	0.001	0.0062
12218	SPDS%AYE	0.039	4	3	7.7e-09	0.48	0.033	0.078	0.001	0.0062
12219	RDGA%NQP	0.039	3	3	6.8e-17	1.1e-08	0.001	1	0.001	0.0062
12220	SSRG%KNI	0.039	3	3	1.8e-12	1.5e-06	0.19	1	0.001	0.0062
12221	RRQG%GET	0.039	3	3	4.9e-14	1.3e-06	0.006	1	0.001	0.0062
12222	RDGG%IDE	0.039	3	3	7.3e-10	0.12	0.001	1	0.001	0.0062
12223	SRLA%GDE	0.039	3	3	2.5e-12	2.2e-06	0.19	1	0.001	0.0062
12224	RLSG%AYE	0.039	3	3	1.1e-11	9.8e-06	0.18	1	0.001	0.0062
12225	SYDG%NQP	0.039	3	3	8e-11	7.5e-05	0.17	1	0.001	0.0062
12226	SLGQ%SSP	0.039	4	3	1.2e-15	4.7e-09	0.041	1	0.001	0.0062
12227	RGGT%AYE	0.039	3	3	5.1e-14	1.4e-06	0.006	1	0.001	0.0062
12228	SGQG%GYG	0.039	3	3	1e-11	9.8e-06	0.16	1	0.001	0.0062
12229	SESG%EET	0.039	3	3	2.5e-13	1.3e-06	0.031	1	0.001	0.0062
12230	SSGE%NTE	0.039	3	3	8.8e-10	0.0023	0.063	1	0.001	0.0062
12231	SAAG%RET	0.039	4	3	3.7e-12	1.8e-06	0.33	1	0.001	0.0062
12232	SLFL%GET	0.039	3	3	8.6e-16	1.4e-07	0.001	1	0.001	0.0062
12233	RPDS%NEK	0.039	3	3	1.2e-14	1.1e-08	0.17	1	0.001	0.0062
12234	SPRV%GNT	0.039	3	3	1.1e-06	1	0.18	1	0.001	0.0062
12235	SAGG%GYG	0.039	3	3	4.5e-13	4.2e-07	0.17	1	0.001	0.0062
12236	SMGT%TDT	0.039	3	3	4.1e-07	1	0.067	1	0.001	0.0062
12237	SLGQ%ITE	0.039	5	3	6.4e-15	4.4e-08	0.079	0.3	0.001	0.0062
12238	SGRG%GQP	0.039	3	3	6.2e-09	1	0.001	1	0.001	0.0062
12239	STGL%NEK	0.039	3	3	6.2e-09	1	0.001	1	0.001	0.0062
12240	SQGL%GSE	0.039	3	3	2.4e-07	0.48	0.079	1	0.001	0.0062
12241	RRTG%DQP	0.039	3	3	4.5e-15	7.3e-07	0.001	1	0.001	0.0062
12242	SAGS%NTE	0.039	3	3	2.3e-13	5.2e-07	0.071	1	0.001	0.0062
12243	SQDS%NNE	0.039	3	3	7.4e-14	8.9e-07	0.081	0.17	0.001	0.0062
12244	STSG%NQP	0.039	4	3	1.8e-08	0.48	0.006	1	0.001	0.0062
12245	SSSG%RGE	0.039	3	3	1.2e-12	4.6e-06	0.043	1	0.001	0.0062
12246	SFDG%NSP	0.039	3	3	8.7e-08	1	0.079	0.18	0.001	0.0062
12247	SSAP%TGE	0.039	3	3	1.9e-15	1.6e-09	0.19	1	0.001	0.0062
12248	APGG%SYE	0.039	3	3	4.1e-11	0.00082	0.008	1	0.001	0.0062
12249	TQTG%NTE	0.039	4	3	1.6e-13	5e-07	0.051	1	0.001	0.0062
12250	SGGA%GYE	0.039	3	3	1.3e-06	1	0.2	1	0.001	0.0062
12251	SLIR%TGE	0.039	3	3	3.9e-13	1.9e-06	0.2	0.16	0.001	0.0062
12252	SAGL%NEK	0.039	3	3	2.9e-13	7.3e-07	0.065	1	0.001	0.0062
12253	REGP%NEK	0.039	3	3	1.2e-12	1.3e-06	0.15	1	0.001	0.0062
12254	SRLA%GRE	0.039	3	3	6.2e-09	1	0.001	1	0.001	0.0062
12255	SLAS%SGE	0.039	3	3	6.2e-09	1	0.001	1	0.001	0.0062
12256	SPRA%NSP	0.039	3	3	1.2e-14	1.1e-08	0.18	1	0.001	0.0062
12257	SVEQ%NTE	0.039	3	3	2.2e-16	4.8e-10	0.074	1	0.001	0.0062
12258	SVGQ%GET	0.039	4	3	2.8e-14	4.6e-07	0.01	1	0.001	0.0062
12259	SQAG%NGE	0.039	3	3	6.2e-09	1	0.001	1	0.001	0.0062
12260	SPQV%GNT	0.039	4	3	1.4e-16	1.2e-09	0.019	1	0.001	0.0062
12261	SAGP%SYE	0.039	3	3	1.2e-12	2.4e-05	0.054	0.15	0.001	0.0062
12262	RLDR%TGE	0.039	3	3	1.5e-12	2.4e-05	0.01	1	0.001	0.0062
12263	SLEA%GGE	0.039	3	3	8.7e-13	4.2e-06	0.034	1	0.001	0.0062
12264	SIGT%TGE	0.039	3	3	6.5e-14	1.3e-06	0.008	1	0.001	0.0062
12265	SFFG%SYE	0.039	4	3	1.3e-13	6.6e-08	0.32	1	0.001	0.0062
12267	SDRG%VYG	0.039	3	3	1.1e-06	1	0.18	1	0.001	0.0062
12268	SPDG%NSP	0.039	4	3	1.3e-11	6.8e-06	0.31	1	0.001	0.0062
12269	SSGT%LYG	0.039	3	3	3e-13	7.3e-07	0.067	1	0.001	0.0062
12270	SLTL%NTE	0.039	3	3	2.1e-15	1.1e-08	0.031	1	0.001	0.0062
12271	SSTQ%NTE	0.039	3	3	6.2e-09	1	0.001	1	0.001	0.0062
12272	SRTS%EET	0.039	5	3	3.2e-13	1.1e-07	0.48	1	0.001	0.0062
12273	SSGQ%PDT	0.039	3	3	1.2e-12	3.3e-06	0.057	1	0.001	0.0062
12274	SGTT%TDT	0.039	3	3	2.8e-15	1.1e-08	0.041	1	0.001	0.0062
12275	SSRT%TGE	0.039	3	3	3.9e-07	1	0.063	1	0.001	0.0062
12276	KPGG%NTE	0.039	3	3	1.7e-11	1.5e-05	0.18	1	0.001	0.0062
12277	YLAG%YNE	0.039	3	3	1.1e-13	1.9e-06	0.009	1	0.001	0.0062
12278	STRQ%NEK	0.039	3	3	1.5e-13	1.2e-07	0.2	1	0.001	0.0062
12279	SLFG%NEK	0.039	3	3	1.2e-09	1	0.004	0.048	0.001	0.0062
12280	TKTG%YNE	0.039	3	3	1.2e-12	3.3e-06	0.06	1	0.001	0.0062
12281	SPRD%NYE	0.039	3	3	8e-13	7.7e-07	0.17	1	0.001	0.0062
12282	SLTA%YNE	0.039	3	3	4e-14	2.2e-06	0.003	1	0.001	0.0062
12283	SLTG%IYG	0.039	3	3	6.2e-09	1	0.001	1	0.001	0.0062
12284	RQGA%NSP	0.039	3	3	1.4e-12	1e-06	0.21	1	0.001	0.0062
12285	SPGT%RDE	0.039	4	3	3e-13	1.8e-05	0.035	0.077	0.001	0.0062
12286	SLARQ%ET	0.039	3	3	8.2e-11	7.1e-05	0.19	1	0.001	0.0062
12287	SLISG%NE	0.039	3	3	5.9e-13	3.4e-06	0.028	1	0.001	0.0062
12288	SIGTG%YG	0.039	3	3	7e-15	1.1e-06	0.001	1	0.001	0.0062
12289	SGGQA%YG	0.039	3	3	3.3e-12	3.4e-06	0.16	1	0.001	0.0062
12290	SDSGS%DT	0.039	3	3	1.9e-12	4.9e-06	0.064	1	0.001	0.0062
12291	SLGRG%NT	0.039	3	3	7.8e-14	7.9e-08	0.16	1	0.001	0.0062
12292	SPSGG%NT	0.039	3	3	4.8e-12	4.2e-06	0.19	1	0.001	0.0062
12293	SVGQL%TE	0.039	4	3	1.4e-16	1.9e-09	0.012	1	0.001	0.0062
12294	SEGGG%SP	0.039	3	3	1.1e-11	9.8e-06	0.18	1	0.001	0.0062
12295	SLDPA%NE	0.039	3	3	1.7e-12	5e-06	0.055	1	0.001	0.0062
12296	SFHRG%GE	0.039	3	3	1.6e-12	1.4e-06	0.18	1	0.001	0.0062
12297	SVASG%DE	0.039	3	3	1.2e-12	7.1e-05	0.036	0.075	0.001	0.0062
12298	SPRRG%GG	0.039	3	3	2.6e-14	1.2e-07	0.036	1	0.001	0.0062
12299	SLGRP%ET	0.039	3	3	2.7e-13	7.3e-07	0.059	1	0.001	0.0062
12300	SGTGL%QP	0.039	3	3	3e-13	2.6e-07	0.18	1	0.001	0.0062
12301	SGGTG%ET	0.039	3	3	6.4e-16	1.1e-08	0.17	0.054	0.001	0.0062
12302	SVVAG%GE	0.039	3	3	8.1e-16	1.1e-08	0.012	1	0.001	0.0062
12303	SPGGT%ET	0.039	3	3	1.4e-16	1.2e-07	0.18	0.001	0.001	0.0062
12304	SPTGI%ET	0.039	3	3	2.1e-12	5e-06	0.068	1	0.001	0.0062
12305	SPGGG%GT	0.039	3	3	6.2e-09	1	0.001	1	0.001	0.0062
12306	SLASS%GE	0.039	3	3	7e-12	7.5e-05	0.015	1	0.001	0.0062
12307	SEGLS%QP	0.039	4	3	1.5e-19	1.2e-12	0.021	1	0.001	0.0062
12308	SPGLL%GE	0.039	3	3	2.2e-13	8.9e-07	0.039	1	0.001	0.0062
12309	SSTTG%TE	0.039	3	3	2e-16	1e-09	0.031	1	0.001	0.0062
12310	SRWTG%ET	0.039	3	3	3.1e-14	5e-06	0.001	1	0.001	0.0062
12311	SEADR%YE	0.039	3	3	1.4e-13	1.2e-07	0.19	1	0.001	0.0062
12312	SELGG%YG	0.039	3	3	1.8e-17	6e-10	0.005	1	0.001	0.0062
12313	SPGEV%QP	0.039	3	3	1.3e-14	1.1e-08	0.19	1	0.001	0.0062
12314	SPGVG%ET	0.039	4	3	9.8e-13	5e-07	0.32	1	0.001	0.0062
12315	SFEQG%YE	0.039	3	3	1.2e-14	1.1e-08	0.18	1	0.001	0.0062
12316	SPSGE%DT	0.039	3	3	9.8e-13	1.8e-06	0.087	1	0.001	0.0062
12317	SRGTV%YE	0.039	4	3	4.6e-08	0.3	0.34	0.073	0.001	0.0062
12318	SLLGA%NT	0.039	3	3	2.5e-12	2.2e-06	0.19	1	0.001	0.0062
12319	SPDRP%YE	0.039	3	3	5.6e-15	1.2e-07	0.037	0.21	0.001	0.0062
12320	RERGG%DT	0.039	3	3	1.6e-12	3.3e-06	0.08	1	0.001	0.0062
12321	SRQGK%TE	0.039	3	3	4.5e-13	1e-06	0.069	1	0.001	0.0062
12322	RTTGG%TE	0.039	3	3	3.9e-13	1.9e-06	0.2	0.17	0.001	0.0062
12323	SQTGG%NT	0.039	3	3	3.5e-07	1	0.057	1	0.001	0.0062
12324	SSRGE%TE	0.039	3	3	1.1e-14	1.1e-08	0.17	1	0.001	0.0062
12325	RGQGG%ET	0.039	4	3	2.7e-15	1.1e-08	0.04	1	0.001	0.0062
12326	SLAGM%DT	0.039	3	3	2.4e-12	2.2e-06	0.18	1	0.001	0.0062
12327	SLGGG%VE	0.039	3	3	2.2e-14	1.2e-07	0.029	1	0.001	0.0062
12328	RTSGV%NE	0.039	3	3	3.4e-16	1.1e-08	0.005	1	0.001	0.0062
12329	SPRTA%NE	0.039	3	3	2.4e-12	2.2e-06	0.18	1	0.001	0.0062
12330	RDLGG%DT	0.039	3	3	1.1e-14	1.8e-06	0.001	1	0.001	0.0062
12331	TGTGG%TE	0.039	3	3	6.3e-16	6e-10	0.17	1	0.001	0.0062
12332	SGGRS%NE	0.039	3	3	6.1e-15	5.8e-09	0.17	1	0.001	0.0062
12333	SEQGG%YG	0.039	3	3	7.1e-13	1.4e-06	0.083	1	0.001	0.0062
12334	SEATG%YE	0.039	3	3	6.2e-09	1	0.001	1	0.001	0.0062
12335	RDGGA%QP	0.039	3	3	6.8e-17	1.1e-08	0.001	1	0.001	0.0062
12336	RDRAG%YG	0.039	3	3	6.2e-09	1	0.001	1	0.001	0.0062
12337	STTGG%GE	0.039	3	3	1.2e-12	3.3e-06	0.061	1	0.001	0.0062
12338	SGSSG%YE	0.039	3	3	1.5e-12	1.3e-06	0.18	1	0.001	0.0062
12339	RNGQG%YE	0.039	3	3	3e-13	9.8e-06	0.005	1	0.001	0.0062
12340	REDRG%QP	0.039	3	3	8.6e-16	1.4e-07	0.001	1	0.001	0.0062
12341	SGQGR%TE	0.039	4	3	4.2e-15	4.3e-08	0.016	1	0.001	0.0062
12342	SFFGG%TE	0.039	3	3	4.2e-12	3.4e-06	0.2	1	0.001	0.0062
12343	SGASG%NE	0.039	3	3	3.8e-07	1	0.062	1	0.001	0.0062
12344	SRSRG%ET	0.039	3	3	4.5e-13	1.5e-05	0.005	1	0.001	0.0062
12345	SSTRG%GE	0.039	3	3	5.5e-13	1.4e-06	0.064	1	0.001	0.0062
12346	SFGRE%GE	0.039	3	3	2.7e-13	7.3e-07	0.061	1	0.001	0.0062
12347	SPMTG%ET	0.039	3	3	1.4e-13	1.2e-07	0.18	1	0.001	0.0062
12348	STSGR%DE	0.039	3	3	4e-14	1.9e-06	0.013	0.26	0.001	0.0062
12349	SGGGG%EK	0.039	3	3	1.3e-14	1.1e-08	0.19	1	0.001	0.0062
12350	SLGGA%RE	0.039	4	3	1.1e-14	1.3e-06	0.006	0.23	0.001	0.0062
12351	SPAGL%YG	0.039	3	3	6.2e-07	1	0.1	1	0.001	0.0062
12352	RTGQG%EK	0.039	3	3	6.5e-16	6e-10	0.17	1	0.001	0.0062
12353	RETGG%YG	0.039	3	3	1.2e-14	1.1e-08	0.17	1	0.001	0.0062
12354	SLTGA%NT	0.039	4	3	2.5e-14	4.3e-08	0.095	1	0.001	0.0062
12355	SSTGV%YG	0.039	3	3	3.7e-13	1.9e-06	0.032	1	0.001	0.0062
12356	SSGGP%TE	0.039	3	3	5.9e-14	1.2e-07	0.077	1	0.001	0.0062
12357	SPGGF%YG	0.039	3	3	6.1e-12	5e-06	0.2	1	0.001	0.0062
12358	TPGGG%YG	0.039	4	3	8.6e-13	3.1e-06	0.044	1	0.001	0.0062
12359	SLRTA%TE	0.039	4	3	2.5e-13	5e-06	0.008	1	0.001	0.0062
12360	SKGLG%DT	0.039	5	3	1.8e-15	1.5e-09	0.19	1	0.001	0.0062
12361	NPGQG%NE	0.039	3	3	8.7e-11	7.5e-05	0.19	1	0.001	0.0062
12362	SPGGD%DT	0.039	3	3	1.6e-07	1	0.17	0.16	0.001	0.0062
12363	SLRGE%TE	0.039	4	3	2.6e-12	2.2e-06	0.19	1	0.001	0.0062
12364	SLEQG%EK	0.039	3	3	6.2e-09	1	0.001	1	0.001	0.0062
12365	SESGA%ET	0.039	3	3	6.2e-09	1	0.001	1	0.001	0.0062
12366	SESGR%NE	0.039	3	3	1.1e-15	1e-09	0.17	1	0.001	0.0062
12367	SPRGQ%EK	0.039	3	3	1.8e-15	1.1e-08	0.027	1	0.001	0.0062
12368	SGGRV%YG	0.039	3	3	7.2e-16	6e-10	0.19	1	0.001	0.0062
12369	SRDPR%TE	0.039	3	3	6.2e-09	1	0.001	1	0.001	0.0062
12370	SPGTG%RG	0.039	3	3	2.9e-15	1.1e-08	0.043	1	0.001	0.0062
12371	SQDTV%NE	0.039	3	3	1.4e-15	1.2e-09	0.2	1	0.001	0.0062
12372	SQRGE%NE	0.039	3	3	2e-12	2.4e-05	0.081	0.17	0.001	0.0062
12373	SSSTG%YE	0.039	3	3	8.2e-13	4.2e-06	0.032	1	0.001	0.0062
12374	RETGG%GE	0.039	3	3	1.6e-12	5e-06	0.053	1	0.001	0.0062
12375	SLSQG%NE	0.039	3	3	3.8e-12	3.4e-06	0.18	1	0.001	0.0062
12376	SYPGQ%ET	0.039	5	3	1.6e-13	5.4e-08	0.48	1	0.001	0.0062
12377	SEGGA%DT	0.039	3	3	1.2e-12	1.1e-06	0.18	1	0.001	0.0062
12378	SLYEG%TE	0.039	3	3	9.1e-13	7.7e-07	0.19	1	0.001	0.0062
12379	SPGPG%NE	0.039	3	3	7.8e-11	7.1e-05	0.18	1	0.001	0.0062
12380	SPGPG%ET	0.039	3	3	3.6e-07	1	0.058	1	0.001	0.0062
12381	SSQGA%NE	0.039	4	3	2.6e-12	2.2e-06	0.19	1	0.001	0.0062
12382	SLDRV%NT	0.039	4	3	3.1e-12	2.8e-06	0.18	1	0.001	0.0062
12383	SDGQG%DT	0.039	5	3	7.4e-19	1.2e-10	0.001	1	0.001	0.0062
12384	SRSSG%YE	0.039	4	3	1.4e-13	1.2e-07	0.19	1	0.001	0.0062
12385	SPRTV%YG	0.039	3	3	8.3e-13	7.3e-07	0.19	1	0.001	0.0062
12386	SVAGR%DT	0.039	3	3	6.8e-17	1.1e-08	0.001	1	0.001	0.0062
12387	SLGGV%EK	0.039	5	3	7.6e-11	7.1e-05	0.17	1	0.001	0.0062
12388	SLNRG%GE	0.039	3	3	1.3e-13	1.2e-07	0.17	1	0.001	0.0062
12389	SERTG%SP	0.039	3	3	9.7e-17	1e-09	0.015	1	0.001	0.0062
12390	RDGRG%EK	0.039	3	3	6.2e-09	1	0.001	1	0.001	0.0062
12391	SISRG%TE	0.039	3	3	4.2e-07	1	0.068	1	0.001	0.0062
12392	SDTSG%YE	0.039	3	3	1.2e-14	1.1e-08	0.18	1	0.001	0.0062
12393	SLVGE%SP	0.039	4	3	5.6e-18	2.4e-11	0.038	1	0.001	0.0062
12394	SPQGQ%TE	0.039	3	3	1.1e-15	1e-06	0.001	0.17	0.001	0.0062
12395	SLWTG%SP	0.039	3	3	4.3e-12	4.2e-06	0.17	1	0.001	0.0062
12396	RPPGG%NE	0.039	3	3	9.3e-10	1	0.001	0.15	0.001	0.0062
12397	SEGTG%EK	0.039	3	3	6e-15	5.8e-09	0.17	1	0.001	0.0062
12398	SGRTG%DT	0.039	3	3	1.5e-12	4.9e-06	0.049	1	0.001	0.0062
12399	NRDRG%GE	0.039	3	3	2.2e-12	2.2e-06	0.17	1	0.001	0.0062
12400	SLGGR%EK	0.039	3	3	4.8e-12	4.2e-06	0.19	1	0.001	0.0062
12401	RAGGA%YE	0.039	3	3	1.2e-13	2.2e-06	0.009	1	0.001	0.0062
12402	SSRGS%TE	0.039	3	3	6.4e-15	5.8e-09	0.18	1	0.001	0.0062
12403	SQQGL%QP	0.039	5	3	3.9e-11	0.00024	0.49	0.054	0.001	0.0062
12404	SQASA%DT	0.039	3	3	1.4e-16	1.1e-08	0.002	1	0.001	0.0062
12405	SESPG%YE	0.039	3	3	4.6e-13	3.1e-06	0.17	0.14	0.001	0.0062
12406	SSQGA%EK	0.039	3	3	1.2e-12	2.2e-06	0.091	1	0.001	0.0062
12407	RLQGA%TE	0.039	4	3	4.2e-07	1	0.35	0.19	0.001	0.0062
12408	SPLGG%GG	0.039	3	3	1.1e-11	2.5e-05	0.073	1	0.001	0.0062
12409	RRTGV%QP	0.039	4	3	4.2e-13	1e-06	0.065	1	0.001	0.0062
12410	SLRTG%NT	0.039	4	3	8.4e-14	4.4e-08	0.31	1	0.001	0.0062
12411	RLPGG%NE	0.039	3	3	1.1e-09	1	0.001	0.18	0.001	0.0062
12412	SPTAR%ET	0.039	3	3	6.2e-09	1	0.001	1	0.001	0.0062
12413	SMGSG%YE	0.039	3	3	1e-13	3.4e-06	0.005	1	0.001	0.0062
12414	SMGLA%NE	0.039	3	3	1e-14	1.2e-07	0.014	1	0.001	0.0062
12415	SLGSG%EK	0.039	3	3	9.6e-11	0.00028	0.056	1	0.001	0.0062
12416	RTSGD%GE	0.039	3	3	1.2e-08	0.24	0.008	1	0.001	0.0062
12417	STGTS%GE	0.039	3	3	1.6e-11	1.5e-05	0.17	1	0.001	0.0062
12418	RRQGA%ET	0.039	3	3	1.6e-12	1.3e-06	0.2	1	0.001	0.0062
12419	SPEGR%NE	0.039	4	3	1e-12	5e-07	0.33	1	0.001	0.0062
12420	SLGQL%ET	0.039	5	3	1.3e-17	1.2e-10	0.018	1	0.001	0.0062
12421	TGLAG%ET	0.039	3	3	4.6e-10	0.00048	0.16	1	0.001	0.0062
12422	NPGQG%QP	0.039	3	3	6.2e-09	1	0.001	1	0.001	0.0062
12423	SGPGQ%YG	0.039	3	3	1e-12	1.6e-05	0.19	0.052	0.001	0.0062
12424	SRAGR%ET	0.039	3	3	5e-08	1	0.008	1	0.001	0.0062
12425	SRRSG%TE	0.039	3	3	3.7e-08	1	0.006	1	0.001	0.0062
12426	SIAGS%NE	0.039	4	3	1e-18	2.4e-11	0.007	1	0.001	0.0062
12427	SRGGS%GE	0.039	3	3	2.4e-12	5e-06	0.078	1	0.001	0.0062
12428	SVGRS%YE	0.039	3	3	1.7e-12	3.4e-06	0.079	1	0.001	0.0062
12429	SEGRG%ET	0.039	3	3	4.4e-13	7.1e-05	0.001	1	0.001	0.0062
12430	SLPGL%GE	0.039	3	3	4e-14	8.8e-08	0.074	1	0.001	0.0062
12431	SDTGG%DE	0.039	3	3	3.8e-07	1	0.062	1	0.001	0.0062
12432	RQTGG%QP	0.039	3	3	1.4e-12	1.3e-06	0.18	1	0.001	0.0062
12433	SLTGE%ET	0.039	3	3	1.2e-13	1.2e-07	0.17	1	0.001	0.0062
12434	SEGDS%QP	0.039	4	3	1.8e-12	6.8e-06	0.042	1	0.001	0.0062
12435	SVAPG%GE	0.039	3	3	7.1e-16	1.2e-07	0.001	1	0.001	0.0062
12436	KPGLA%YE	0.039	3	3	4.8e-15	7.7e-07	0.001	1	0.001	0.0062
12437	SAGGL%YE	0.039	3	3	2e-12	1.9e-06	0.17	1	0.001	0.0062
12438	SLEGG%SP	0.039	4	3	2.9e-15	1.4e-09	0.33	1	0.001	0.0062
12439	SSSGV%NE	0.039	3	3	6.1e-15	1.5e-08	0.064	1	0.001	0.0062
12440	SLETG%SE	0.039	3	3	1.4e-13	1.2e-07	0.18	1	0.001	0.0062
12441	SRGWG%NE	0.039	3	3	1.3e-13	1.2e-07	0.17	1	0.001	0.0062
12442	SLGGP%GE	0.039	5	3	8.8e-18	3.1e-12	0.47	1	0.001	0.0062
12443	SDTGT%ET	0.039	3	3	1.2e-11	9.8e-06	0.2	1	0.001	0.0062
12444	RPRGG%GE	0.039	3	3	6.2e-09	1	0.001	1	0.001	0.0062
12445	SFPGQ%NE	0.039	3	3	1.3e-14	1.1e-08	0.19	1	0.001	0.0062
12446	SQAGP%ET	0.039	3	3	1.1e-12	1.9e-06	0.09	1	0.001	0.0062
12447	SQGVG%YG	0.039	3	3	4.9e-12	4.3e-06	0.19	1	0.001	0.0062
12448	SLLPG%EK	0.039	3	3	8.1e-11	7.5e-05	0.17	1	0.001	0.0062
12449	SFGGG%NT	0.039	3	3	1.9e-12	1.8e-06	0.17	1	0.001	0.0062
12450	SLGGTA%E	0.039	3	3	1.1e-14	4.6e-08	0.04	1	0.001	0.0062
12451	SPTTGA%E	0.039	4	3	2.5e-13	1.2e-07	0.33	1	0.001	0.0062
12452	SFDRGG%E	0.039	6	3	1.9e-11	1.7e-05	0.18	1	0.001	0.0062
12453	SYSGGA%G	0.039	3	3	2.9e-14	1.5e-07	0.032	1	0.001	0.0062
12454	SVLAGD%E	0.039	3	3	2e-07	0.16	0.2	1	0.001	0.0062
12455	SFRGQG%E	0.039	3	3	9.4e-12	9.8e-06	0.15	1	0.001	0.0062
12456	SEQGST%E	0.039	4	3	1.7e-12	1.5e-06	0.18	1	0.001	0.0062
12457	SETGGL%E	0.039	3	3	1e-14	1.1e-08	0.15	1	0.001	0.0062
12458	SPSGGR%T	0.039	3	3	1.1e-15	1e-09	0.17	1	0.001	0.0062
12459	SLGLGS%T	0.039	3	3	1.6e-12	3.3e-06	0.081	1	0.001	0.0062
12460	SPGGRA%T	0.039	3	3	1.5e-11	5.6e-05	0.045	1	0.001	0.0062
12461	SRTSGR%T	0.039	3	3	1.2e-14	1.1e-08	0.18	1	0.001	0.0062
12462	SRRQGR%E	0.039	3	3	1.9e-15	1.1e-08	0.18	0.16	0.001	0.0062
12463	SSYRGR%E	0.039	3	3	1.3e-15	1.2e-09	0.17	1	0.001	0.0062
12464	SGVAGG%E	0.039	3	3	3.4e-12	3.4e-06	0.16	1	0.001	0.0062
12465	RPGQGA%T	0.039	3	3	6.9e-13	6.3e-07	0.18	1	0.001	0.0062
12466	SLVRGH%E	0.039	3	3	1.4e-12	1.3e-06	0.17	1	0.001	0.0062
12467	SLEGGM%E	0.039	3	3	2.5e-13	5e-06	0.008	1	0.001	0.0062
12468	SSGAGT%E	0.039	4	3	3.1e-13	5e-07	0.1	1	0.001	0.0062
12469	RDGQGG%E	0.039	3	3	4.9e-15	5e-06	0.001	0.16	0.001	0.0062
12470	SLEEGR%E	0.039	3	3	3.9e-12	3.4e-06	0.19	1	0.001	0.0062
12471	SESGGA%T	0.039	5	3	6.2e-16	1.2e-08	0.1	0.086	0.001	0.0062
12472	SGDRGR%G	0.039	3	3	2.1e-12	1.9e-06	0.18	1	0.001	0.0062
12473	SQDRGR%P	0.039	4	3	1.3e-12	1.1e-06	0.19	1	0.001	0.0062
12474	SLGTGV%T	0.039	3	3	3.7e-13	2.2e-06	0.17	0.17	0.001	0.0062
12475	RDGQGA%G	0.039	3	3	7e-15	1.1e-06	0.001	1	0.001	0.0062
12476	SMGQGA%G	0.039	3	3	9.6e-11	0.00014	0.11	1	0.001	0.0062
12477	RPSGGA%E	0.039	3	3	2.3e-13	1.2e-07	0.32	1	0.001	0.0062
12478	SSGTVP%E	0.039	3	3	8.5e-11	7.1e-05	0.19	1	0.001	0.0062
12479	RLGTGS%E	0.039	3	3	1.8e-14	1.5e-06	0.094	0.02	0.001	0.0062
12480	SGRDRG%G	0.039	3	3	5.8e-12	4.9e-06	0.19	1	0.001	0.0062
12481	RDGGQI%E	0.039	3	3	7.3e-10	0.12	0.001	1	0.001	0.0062
12482	SPPGGS%T	0.039	3	3	3.5e-14	1.5e-07	0.039	1	0.001	0.0062
12483	SFGGAA%E	0.039	3	3	1.3e-13	1.2e-07	0.18	1	0.001	0.0062
12484	SLVGGP%T	0.039	4	3	1.7e-16	6.2e-10	0.044	1	0.001	0.0062
12485	RGAGGP%E	0.039	3	3	4.1e-16	1.1e-08	0.006	1	0.001	0.0062
12486	SFQGGD%E	0.039	3	3	2.7e-12	1.5e-05	0.19	0.16	0.001	0.0062
12487	SSGTPG%T	0.039	3	3	1.5e-16	1.1e-08	0.17	0.013	0.001	0.0062
12488	RDRGRG%E	0.039	3	3	3.9e-14	6.3e-07	0.06	0.17	0.001	0.0062
12489	SFQGAG%T	0.039	3	3	4.2e-12	3.4e-06	0.2	1	0.001	0.0062
12490	SIGQGA%T	0.039	4	3	1.7e-16	1.2e-07	0.001	0.22	0.001	0.0062
12491	SLGGQK%T	0.039	4	3	2.7e-13	3e-05	0.007	0.21	0.001	0.0062
12492	SDPGTG%E	0.039	3	3	8e-17	1.2e-09	0.011	1	0.001	0.0062
12493	SLTTGG%G	0.039	3	3	1.9e-14	1.2e-07	0.025	1	0.001	0.0062
12494	SPGQFS%E	0.039	4	3	2.2e-13	5.4e-06	0.3	0.022	0.001	0.0062
12495	SGTGDN%P	0.039	3	3	5.4e-12	5e-06	0.18	1	0.001	0.0062
12496	ARGTLN%E	0.039	3	3	6.2e-09	1	0.001	1	0.001	0.0062
12497	SQDVGS%E	0.039	3	3	5.9e-14	2.6e-07	0.036	1	0.001	0.0062
12498	SEGAGG%E	0.039	3	3	1.1e-13	1.3e-06	0.013	1	0.001	0.0062
12499	SYGTGL%E	0.039	3	3	1.3e-15	1.2e-09	0.19	1	0.001	0.0062
12500	SYGGGA%E	0.039	3	3	3.6e-07	1	0.058	1	0.001	0.0062
12501	SPLGRA%E	0.039	3	3	1.1e-14	1.2e-07	0.014	1	0.001	0.0062
12502	SDGGGG%E	0.039	3	3	1e-07	0.16	0.1	1	0.001	0.0062
12503	SPEGQG%G	0.039	4	3	3e-14	4.9e-06	0.001	1	0.001	0.0062
12504	SESGGA%E	0.039	3	3	1.4e-15	1.2e-07	0.027	0.067	0.001	0.0062
12505	SLALQG%E	0.039	3	3	1.3e-13	1.2e-07	0.17	1	0.001	0.0062
12506	SSGGSN%K	0.039	3	3	6.2e-09	1	0.001	1	0.001	0.0062
12508	SRPGRG%E	0.039	3	3	7.5e-16	1.1e-08	0.011	1	0.001	0.0062
12509	REQGAR%E	0.039	3	3	3.7e-13	6e-05	0.001	1	0.001	0.0062
12510	SLLGGV%E	0.039	3	3	5.9e-16	4.8e-10	0.2	1	0.001	0.0062
12511	SPSGGL%T	0.039	3	3	2.6e-12	1.5e-05	0.029	1	0.001	0.0062
12512	SLIQGA%G	0.039	3	3	1.2e-14	1.1e-08	0.18	1	0.001	0.0062
12513	SISRGG%E	0.039	3	3	1.2e-13	1.2e-07	0.17	1	0.001	0.0062
12514	SLVAGG%T	0.039	3	3	1.3e-14	1.1e-08	0.19	1	0.001	0.0062
12515	SFSLAG%E	0.039	3	3	5.9e-12	4.9e-06	0.2	1	0.001	0.0062
12516	STTGGS%E	0.039	4	3	9.9e-13	5e-07	0.32	1	0.001	0.0062
12517	SSDRGR%K	0.039	3	3	3.6e-12	3.1e-06	0.19	1	0.001	0.0062
12518	RGLAGN%E	0.039	3	3	2.8e-07	0.24	0.19	1	0.001	0.0062
12519	SEGGGS%E	0.039	5	3	1.2e-15	6.2e-10	0.31	1	0.001	0.0062
12520	SVGQGG%G	0.039	3	3	9.6e-12	2.4e-05	0.065	1	0.001	0.0062
12521	SQEGLG%E	0.039	3	3	1.1e-10	7.5e-05	0.23	1	0.001	0.0062
12522	RAGTGL%E	0.039	3	3	8.3e-08	0.066	0.2	1	0.001	0.0062
12523	SLRASG%T	0.039	3	3	6.2e-09	1	0.001	1	0.001	0.0062
12524	SQQGSS%E	0.039	3	3	1.8e-12	1.9e-06	0.16	1	0.001	0.0062
12525	SLSGQG%T	0.039	4	3	1.2e-13	4.9e-06	0.004	1	0.001	0.0062
12526	SLDLAG%E	0.039	3	3	6.2e-09	1	0.001	1	0.001	0.0062
12527	SRTGAG%T	0.039	3	3	6.9e-14	6.2e-08	0.18	1	0.001	0.0062
12528	SLRDRT%E	0.039	3	3	1.3e-14	1.1e-08	0.19	1	0.001	0.0062
12529	SDGQGP%E	0.039	3	3	1.1e-06	1	0.17	1	0.001	0.0062
12530	SQVGLG%E	0.039	3	3	9e-10	0.00082	0.18	1	0.001	0.0062
12531	SYSTPN%E	0.039	4	3	1.2e-10	0.00082	0.023	1	0.001	0.0062
12532	SQRTGA%E	0.039	3	3	3.9e-15	1.2e-07	0.005	1	0.001	0.0062
12533	SSPTGG%G	0.039	3	3	5.2e-14	4.6e-08	0.18	1	0.001	0.0062
12534	SSRTGAD%	0.039	4	3	2.4e-15	1.1e-08	0.036	1	0.001	0.0062
12535	SPQGGGD%	0.039	3	3	1e-12	8.9e-07	0.18	1	0.001	0.0062
12536	SQTGGSY%	0.039	4	3	7.3e-11	7.1e-05	0.17	1	0.001	0.0062
12537	SPRDRGS%	0.039	3	3	8.2e-12	2.5e-05	0.053	1	0.001	0.0062
12538	SPGGAGN%	0.039	4	3	1.9e-14	9.6e-09	0.33	1	0.001	0.0062
12539	SLGTAGN%	0.039	3	3	6.2e-09	1	0.001	1	0.001	0.0062
12540	SPPGTGG%	0.039	3	3	2.6e-14	6.7e-08	0.064	1	0.001	0.0062
12541	STGQGGN%	0.039	3	3	1.5e-13	1.2e-07	0.19	1	0.001	0.0062
12542	SFGGGGN%	0.039	3	3	4.3e-07	1	0.07	1	0.001	0.0062
12543	SRTGGAE%	0.039	4	3	4.9e-12	0.00098	0.011	0.074	0.001	0.0062
12544	SVTGGTD%	0.039	3	3	1.3e-13	2.6e-07	0.078	1	0.001	0.0062
12545	SPTGGTG%	0.039	4	3	1.5e-11	6.8e-06	0.36	1	0.001	0.0062
12546	SAGTGNE%	0.039	4	3	4.5e-13	4.2e-07	0.17	1	0.001	0.0062
12547	SIRSGES%	0.039	3	3	7.3e-10	0.12	0.001	1	0.001	0.0062
12548	SLGGARR%	0.039	3	3	1.9e-12	4.9e-06	0.063	1	0.001	0.0062
12549	SLEGGGD%	0.039	3	3	1.9e-12	3.4e-06	0.091	1	0.001	0.0062
12550	SQGTGTY%	0.039	3	3	7.8e-14	1e-06	0.063	0.19	0.001	0.0062
12551	SPGTGRS%	0.039	3	3	1.6e-13	2.5e-05	0.001	1	0.001	0.0062
12552	SLSGGGS%	0.039	3	3	1.1e-07	0.24	0.074	1	0.001	0.0062
12553	SRDRGRY%	0.039	3	3	3e-13	7.3e-07	0.067	1	0.001	0.0062
12554	SLGGGRS%	0.039	4	3	2.3e-14	4.4e-08	0.084	1	0.001	0.0062
12555	SRGGAGE%	0.039	3	3	2e-15	1.1e-08	0.029	1	0.001	0.0062
12556	SGGQGAY%	0.039	4	3	2.4e-13	4.6e-07	0.086	1	0.001	0.0062
12557	SQGTGAN%	0.039	3	3	8.1e-15	1.3e-06	0.001	1	0.001	0.0062
12558	RDRGRSD%	0.039	3	3	6.2e-09	1	0.001	1	0.001	0.0062
12559	SLAGGGG%	0.039	3	3	5.3e-13	2.2e-06	0.039	1	0.001	0.0062
12560	SVGQGGN%	0.039	3	3	6.6e-14	1.2e-07	0.092	1	0.001	0.0062
12561	SEGAGGY%	0.039	3	3	5.3e-16	1.1e-08	0.008	1	0.001	0.0062
12562	SPGQGGR%	0.039	3	3	2.2e-15	1.1e-08	0.033	1	0.001	0.0062
12563	SSQGGSY%	0.039	3	3	6.2e-09	1	0.001	1	0.001	0.0062
12564	SPGQGFG%	0.039	3	3	1.8e-13	5.2e-07	0.056	1	0.001	0.0062
12565	SRGGAGN%	0.039	4	3	2e-12	5e-06	0.064	1	0.001	0.0062
12566	SFTSGGY%	0.039	3	3	3e-08	0.16	0.18	0.16	0.001	0.0062
12567	SPLQGAE%	0.039	3	3	4.5e-13	1.1e-06	0.064	1	0.001	0.0062
12568	RGTGVGQ%	0.039	3	3	6.2e-09	1	0.001	1	0.001	0.0062
12569	SLDRGTG%	0.039	4	3	9.5e-13	5e-07	0.31	1	0.001	0.0062
12570	SLAGETY%	0.039	3	3	1.3e-12	3.3e-06	0.062	1	0.001	0.0062
12571	SPLGGAG%	0.039	3	3	6.2e-09	1	0.001	1	0.001	0.0062
12572	SAGTGIY%	0.039	3	3	6.3e-09	0.013	0.081	1	0.001	0.0062
12573	SPGTTNT%	0.039	4	3	5.6e-07	0.48	0.19	1	0.001	0.0062
12574	STGLAGN%	0.039	4	3	1.2e-15	6e-10	0.32	1	0.001	0.0062
12575	SVGQGGD%	0.039	4	3	5.1e-12	9.8e-06	0.084	1	0.001	0.0062
12576	SAGTGFY%	0.039	3	3	1e-11	9.8e-06	0.17	1	0.001	0.0062
12577	SFPGQGN%	0.039	3	3	1.7e-11	1.5e-05	0.18	1	0.001	0.0062
12578	SGGTSGY%	0.039	3	3	1.2e-12	4.9e-06	0.038	1	0.001	0.0062
12579	%RGTSGQET	0.039	3	3	1.2e-11	7.1e-05	0.18	0.15	0.001	0.0062
12580	%TGGRGTDT	0.039	3	3	5.2e-16	1.2e-09	0.072	1	0.001	0.0062
12581	%LVGGGGDT	0.039	3	3	6.2e-09	1	0.001	1	0.001	0.0062
12582	%PLSGGQET	0.039	3	3	4e-07	1	0.065	1	0.001	0.0062
12583	%ELAGDTGE	0.039	3	3	3.8e-14	1.5e-07	0.042	1	0.001	0.0062
12584	%FSGGAGNE	0.039	3	3	3.2e-14	1.2e-07	0.041	1	0.001	0.0062
12585	%LGTSGGET	0.039	3	3	7.3e-13	3.4e-06	0.035	1	0.001	0.0062
12586	%KGQSSYNE	0.039	3	3	1.2e-06	1	0.19	1	0.001	0.0062
12587	%VGSSYNSP	0.039	4	3	2.1e-15	4.3e-08	0.008	1	0.001	0.0062
12588	%LGGVNTGE	0.039	4	3	9.5e-16	4.7e-09	0.033	1	0.001	0.0062
12589	%LARGNTGE	0.039	4	3	1.5e-13	5e-06	0.005	1	0.001	0.0062
12590	%SGGVNTGE	0.039	4	3	1.7e-12	4.9e-06	0.056	1	0.001	0.0062
12591	%LTSGTYNE	0.039	5	3	5.8e-20	5.2e-14	0.18	1	0.001	0.0062
12592	%RGTSGTGE	0.039	4	3	1.3e-10	0.0025	0.085	0.097	0.001	0.0062
12593	%RLGGSYNE	0.039	3	3	1.9e-14	2.8e-07	0.011	1	0.001	0.0062
12594	%LAGGFTDT	0.039	4	3	5e-17	2.4e-11	0.34	1	0.001	0.0062
12595	%PTGLSYNE	0.039	3	3	4.5e-13	4.6e-06	0.016	1	0.001	0.0062
12596	%PPGSSSYE	0.039	3	3	6.3e-13	3.4e-06	0.03	1	0.001	0.0062
12597	%LRDRGNQP	0.039	3	3	5.6e-07	0.48	0.19	1	0.001	0.0062
12598	%GGGAGTDT	0.039	3	3	1.1e-14	1.1e-08	0.17	1	0.001	0.0062
12599	%RTSGRTDT	0.039	5	3	7.8e-18	2.7e-12	0.47	1	0.001	0.0062
12600	%LGRSGANV	0.039	5	3	5.3e-13	4.9e-06	0.063	0.28	0.001	0.0062
12601	%LAGGQYNE	0.039	3	3	2.9e-14	1.2e-07	0.037	1	0.001	0.0062
12602	%PGSGSYNE	0.039	4	3	5e-17	2.4e-11	0.34	1	0.001	0.0062
12603	%SGTGDYNE	0.039	4	3	9.5e-14	4.4e-08	0.35	1	0.001	0.0062
12604	%AEGGSYNE	0.039	3	3	1.3e-13	1.2e-07	0.18	1	0.001	0.0062
12605	%GGGTGANV	0.039	4	3	6.2e-09	1	0.001	1	0.001	0.0062
12606	%GGGLNTGE	0.039	3	3	1.1e-14	1.1e-08	0.16	1	0.001	0.0062
12607	%QGARGTDT	0.039	3	3	1.2e-16	1.6e-09	0.012	1	0.001	0.0062
12608	%RAGANTGE	0.039	3	3	7.2e-15	5.8e-09	0.2	1	0.001	0.0062
12609	%PSGGASDT	0.039	4	3	6.2e-09	1	0.001	1	0.001	0.0062
12610	%PLAGGRNE	0.039	3	3	1.1e-14	1.1e-08	0.17	1	0.001	0.0062
12611	%FGGATNEK	0.039	3	3	1.9e-11	1.5e-05	0.2	1	0.001	0.0062
12612	%LGQANTGE	0.039	4	3	6.4e-14	1.2e-07	0.083	1	0.001	0.0062
12613	%PSGTGNQP	0.039	3	3	1.4e-13	1.2e-07	0.19	1	0.001	0.0062
12614	%ELAGGPGE	0.039	5	3	3.5e-17	1.2e-10	0.048	1	0.001	0.0062
12615	%SGTSGAYE	0.039	4	3	1e-14	4.4e-08	0.037	1	0.001	0.0062
12616	S%RTGLGNT	0.039	3	3	2e-16	1e-09	0.031	1	0.001	0.0062
12617	S%SGRVNTE	0.039	3	3	4.9e-12	4.2e-06	0.19	1	0.001	0.0062
12618	S%GGGAGGE	0.039	3	3	2.5e-15	1.1e-08	0.037	1	0.001	0.0062
12619	S%GGGARET	0.039	3	3	4.3e-12	4.3e-06	0.16	1	0.001	0.0062
12620	S%QRGTYNE	0.039	3	3	6.2e-09	1	0.001	1	0.001	0.0062
12621	S%GAGGHNE	0.039	4	3	5e-16	1.4e-09	0.3	0.19	0.001	0.0062
12622	S%GQGAFGE	0.039	3	3	6.2e-09	1	0.001	1	0.001	0.0062
12623	S%GGGTNYG	0.039	3	3	1.1e-06	1	0.18	1	0.001	0.0062
12624	S%VGTGANV	0.039	5	3	3.4e-16	1.2e-10	0.47	1	0.001	0.0062
12625	S%GTGVSDT	0.039	3	3	5.6e-14	4.6e-08	0.2	1	0.001	0.0062
12626	S%GGLITDT	0.039	3	3	1.4e-12	3.3e-06	0.07	1	0.001	0.0062
12627	S%GGALGNE	0.039	3	3	1e-11	2.4e-05	0.07	1	0.001	0.0062
12628	S%LAPNTGE	0.039	3	3	7.4e-08	1	0.066	0.18	0.001	0.0062
12629	S%DGLPNYG	0.039	3	3	1.2e-14	1.1e-08	0.18	1	0.001	0.0062
12630	S%GTGGFEK	0.039	3	3	7.9e-16	1.1e-08	0.19	0.06	0.001	0.0062
12631	S%SQGAGET	0.039	3	3	1.3e-12	3.3e-06	0.066	1	0.001	0.0062
12632	S%TGGEGEK	0.039	3	3	1.2e-14	1.1e-08	0.18	1	0.001	0.0062
12633	R%EGGSYNE	0.039	3	3	5.4e-13	1.1e-06	0.082	1	0.001	0.0062
12634	S%GARGNQP	0.039	4	3	1.1e-10	0.00085	0.31	0.07	0.001	0.0062
12635	S%LAGGWET	0.039	3	3	6e-16	6e-10	0.16	1	0.001	0.0062
12636	S%GTGYNYG	0.039	3	3	1.3e-13	1.2e-07	0.17	1	0.001	0.0062
12637	S%VSGNTGE	0.039	3	3	6.6e-13	6.3e-07	0.17	1	0.001	0.0062
12638	R%DRNSGNT	0.039	3	3	2e-12	5e-06	0.066	1	0.001	0.0062
12639	S%EAALNTE	0.039	3	3	3.6e-07	1	0.058	1	0.001	0.0062
12640	S%EGTGANV	0.039	3	3	1.1e-12	1e-06	0.17	1	0.001	0.0062
12641	S%ATGAGNT	0.039	3	3	1.8e-15	1.1e-08	0.026	1	0.001	0.0062
12642	S%PGLVSYE	0.039	3	3	3.6e-12	3.4e-06	0.17	1	0.001	0.0062
12643	S%QGGGNSP	0.039	3	3	2.7e-11	2.5e-05	0.17	1	0.001	0.0062
12644	S%RPDSTDT	0.039	3	3	7e-15	1.1e-06	0.001	1	0.001	0.0062
12645	S%GQGINTE	0.039	3	3	2e-15	1.1e-08	0.029	1	0.001	0.0062
12646	S%TGGGGTE	0.039	3	3	1.2e-11	9.8e-06	0.2	1	0.001	0.0062
12647	S%VDRNTGE	0.039	3	3	1.3e-13	1.8e-06	0.078	0.15	0.001	0.0062
12648	S%DSLGNQP	0.039	3	3	5.5e-12	5e-06	0.18	1	0.001	0.0062
12649	S%TGQGDTE	0.039	3	3	6.9e-13	6.6e-07	0.17	1	0.001	0.0062
12650	S%QGARGYG	0.039	3	3	6.2e-15	5.8e-09	0.17	1	0.001	0.0062
12651	S%KDRASYE	0.039	3	3	6.2e-09	1	0.001	1	0.001	0.0062
12652	S%ARGRTDT	0.039	3	3	6.2e-09	1	0.001	1	0.001	0.0062
12653	S%ARGNTGE	0.039	4	3	1.5e-13	5e-06	0.005	1	0.001	0.0062
12654	S%GAGRGYE	0.039	3	3	4.6e-07	1	0.074	1	0.001	0.0062
12655	S%TGGGNSP	0.039	4	3	1e-11	5e-06	0.32	1	0.001	0.0062
12656	S%GLVRTGE	0.039	3	3	1.9e-16	1.2e-07	0.043	0.006	0.001	0.0062
12657	S%GATGANV	0.039	4	3	1.2e-12	2.9e-05	0.32	0.02	0.001	0.0062
12658	S%GGTGGET	0.039	4	3	3.4e-14	6.2e-08	0.088	1	0.001	0.0062
12659	S%GAGGPGE	0.039	3	3	2.3e-12	1.5e-05	0.17	0.15	0.001	0.0062
12660	S%DFLSTDT	0.039	3	3	1.8e-12	1.5e-06	0.19	1	0.001	0.0062
12661	S%GLLSGNT	0.039	3	3	1.3e-14	1.1e-08	0.2	1	0.001	0.0062
12662	S%PGQYQET	0.039	3	3	7.3e-14	6.2e-08	0.19	1	0.001	0.0062
12663	S%GGQAYNE	0.039	3	3	5.8e-12	5.5e-06	0.17	1	0.001	0.0062
12664	S%GGRASYE	0.039	3	3	1e-11	2.4e-05	0.069	1	0.001	0.0062
12665	S%PGTGVHE	0.039	3	3	2.8e-13	6.3e-07	0.071	1	0.001	0.0062
12666	R%SGGGTGE	0.039	4	3	4.2e-15	1.5e-06	0.014	0.031	0.001	0.0062
12667	S%LAGLGDT	0.039	3	3	1.2e-06	1	0.2	1	0.001	0.0062
12668	S%RDRGSYG	0.039	3	3	1.6e-11	1.5e-05	0.18	1	0.001	0.0062
12669	S%AGGPRDE	0.039	5	3	1.2e-10	0.028	0.047	0.015	0.001	0.0062
12670	S%GRQGGQP	0.039	3	3	1.9e-12	5e-06	0.061	1	0.001	0.0062
12671	S%GGTGGEK	0.039	4	3	1.9e-15	4.7e-09	0.33	0.19	0.001	0.0062
12672	S%LDLSTDT	0.039	3	3	6.4e-13	1.4e-06	0.075	1	0.001	0.0062
12673	S%GTSGKNE	0.039	4	3	1.3e-15	1e-09	0.2	1	0.001	0.0062
12674	S%QGLGNSP	0.039	3	3	1.3e-11	7.5e-05	0.028	1	0.001	0.0062
12675	S%PTGGTYE	0.039	3	3	5.7e-15	1.2e-07	0.16	0.049	0.001	0.0062
12676	S%EGIGNQP	0.039	4	3	3e-13	5e-07	0.099	1	0.001	0.0062
12677	S%QGINTGE	0.039	3	3	3.9e-13	7.3e-07	0.087	1	0.001	0.0062
12678	S%GGTTTDT	0.039	3	3	1.3e-13	1.2e-07	0.18	1	0.001	0.0062
12679	R%GGQGTGE	0.039	3	3	4.7e-13	1e-06	0.072	1	0.001	0.0062
12680	S%KGTGPYE	0.039	4	3	9.2e-13	4.6e-07	0.32	1	0.001	0.0062
12681	S%RDSRYNE	0.039	3	3	2.6e-13	1.5e-06	0.17	0.16	0.001	0.0062
12682	S%RVGGNQP	0.039	3	3	1.2e-14	1.1e-08	0.18	1	0.001	0.0062
12683	S%GTYSYNE	0.039	3	3	7.2e-08	0.066	0.17	1	0.001	0.0062
12684	S%QGSGTGE	0.039	3	3	4.3e-07	1	0.07	1	0.001	0.0062
12685	S%RGGGSYE	0.039	3	3	2.9e-13	6.3e-07	0.074	1	0.001	0.0062
12686	S%LGTGPYE	0.039	3	3	6.2e-09	1	0.001	1	0.001	0.0062
12687	S%QGGPGNT	0.039	3	3	1.2e-11	9.8e-06	0.2	1	0.001	0.0062
12688	S%GRFSGNT	0.039	3	3	1.3e-13	1.2e-07	0.17	1	0.001	0.0062
12689	S%GGRGSYE	0.039	3	3	2.4e-14	1.2e-07	0.034	1	0.001	0.0062
12690	S%DRGLSTE	0.039	3	3	1.2e-11	7.1e-05	0.18	0.15	0.001	0.0062
12691	S%TGGSTGE	0.039	4	3	7.6e-15	4.4e-08	0.028	1	0.001	0.0062
12692	S%AGTANQP	0.039	3	3	2.5e-07	0.24	0.17	1	0.001	0.0062
12693	S%GAGVTGE	0.039	3	3	1.3e-14	1.1e-08	0.2	1	0.001	0.0062
12694	S%GAAGTDT	0.039	3	3	6.2e-09	1	0.001	1	0.001	0.0062
12695	S%PGTDYNE	0.039	3	3	3e-13	1.7e-06	0.19	0.15	0.001	0.0062
12697	S%SVANTGE	0.039	3	3	6.2e-09	1	0.001	1	0.001	0.0062
12698	S%GTGMSYE	0.039	3	3	2e-13	4.4e-07	0.074	1	0.001	0.0062
12699	S%GGRGNYG	0.039	3	3	2.6e-12	1.5e-05	0.18	0.16	0.001	0.0062
12700	S%RDRVADT	0.039	3	3	7e-15	1.2e-07	0.009	1	0.001	0.0062
12701	S%YRGGTGE	0.039	3	3	4e-07	1	0.064	1	0.001	0.0062
12702	A%AGSSYNE	0.039	3	3	4.8e-07	1	0.078	1	0.001	0.0062
12703	S%GGPTNEK	0.039	3	3	1.7e-11	1.5e-05	0.18	1	0.001	0.0062
12704	S%RLATNEK	0.039	3	3	4.1e-07	1	0.067	1	0.001	0.0062
12705	S%LPGRNTE	0.039	3	3	7.6e-08	0.24	0.051	1	0.001	0.0062
12706	S%STSGTDT	0.039	4	3	1.6e-18	5.6e-10	0.048	0.01	0.001	0.0062
12707	S%GTGGSSP	0.039	4	3	1e-15	2.4e-09	0.32	0.21	0.001	0.0062
12708	S%GTGQYNE	0.039	3	3	1.2e-15	4.8e-08	0.004	1	0.001	0.0062
12709	R%RGLNTGE	0.039	3	3	9.8e-10	0.0023	0.07	1	0.001	0.0062
12710	R%GTSGADT	0.039	3	3	6.2e-09	1	0.001	1	0.001	0.0062
12711	S%GDRLQET	0.039	3	3	6.9e-16	6e-10	0.19	1	0.001	0.0062
12712	R%DRGRTDT	0.039	3	3	1.3e-06	1	0.2	1	0.001	0.0062
12713	S%SRDMNTE	0.039	3	3	1.8e-12	1.5e-06	0.19	1	0.001	0.0062
12714	S%SPGSNSP	0.039	3	3	1.2e-09	1	0.033	0.006	0.001	0.0062
12715	S%GGADTDT	0.039	3	3	5.2e-15	1.2e-07	0.035	0.21	0.001	0.0062
12716	S%GQGAGEK	0.039	4	3	2.6e-10	0.00014	0.3	1	0.001	0.0062
12717	S%TGGSDSP	0.039	3	3	4e-12	3.4e-06	0.19	1	0.001	0.0062
12718	S%SSGGARE	0.039	4	3	1.4e-13	4.6e-07	0.05	1	0.001	0.0062
12719	S%SGASNEK	0.039	3	3	1.2e-14	1.1e-08	0.18	1	0.001	0.0062
12720	S%GLAGLHE	0.039	3	3	1.4e-13	3.3e-06	0.007	1	0.001	0.0062
12721	S%ERGGPDT	0.039	4	3	2.8e-10	0.00015	0.31	1	0.001	0.0062
12722	S%GQGVAGE	0.039	3	3	1.2e-15	1e-09	0.18	1	0.001	0.0062
12723	S%SGTRGYE	0.039	3	3	2.3e-15	1.2e-07	0.003	1	0.001	0.0062
12724	S%STVGNQP	0.039	3	3	8.8e-10	0.00075	0.19	1	0.001	0.0062
12725	S%SSGGPNE	0.039	3	3	1.5e-13	1.2e-07	0.19	1	0.001	0.0062
12726	S%AGDPYNE	0.039	3	3	3e-16	2.8e-10	0.17	1	0.001	0.0062
12727	S%QGGRNQP	0.039	3	3	1.5e-12	1.4e-06	0.18	1	0.001	0.0062
12728	S%GQGRTYG	0.039	3	3	5.8e-16	4.8e-10	0.19	1	0.001	0.0062
12729	S%SGRSQET	0.039	3	3	6.8e-16	1.1e-08	0.044	0.23	0.001	0.0062
12730	S%GNPNTGE	0.039	3	3	6.5e-13	3.4e-06	0.19	0.17	0.001	0.0062
12731	R%LAGGGET	0.039	3	3	6.5e-13	1.8e-06	0.058	1	0.001	0.0062
12732	S%GGGSNYG	0.039	3	3	1.2e-10	0.0065	0.003	1	0.001	0.0062
12733	S%RTSGSDT	0.039	3	3	1.6e-11	1.5e-05	0.17	1	0.001	0.0062
12734	R%RDRGNYE	0.039	3	3	6.2e-09	1	0.001	1	0.001	0.0062
12735	S%RDSGNQP	0.039	3	3	1.1e-07	0.48	0.036	1	0.001	0.0062
12736	S%AGGGRET	0.039	3	3	1.6e-12	1.4e-06	0.18	1	0.001	0.0062
12737	S%TRDSNSP	0.039	3	3	2.5e-08	1	0.004	1	0.001	0.0062
12738	S%PGQGFGE	0.039	3	3	1.5e-11	1.5e-05	0.17	1	0.001	0.0062
12739	S%ASGVTYE	0.039	3	3	1.2e-11	9.8e-06	0.19	1	0.001	0.0062
12740	S%LAGVANE	0.039	3	3	1.1e-11	9.8e-06	0.18	1	0.001	0.0062
12741	S%EQGSTDT	0.039	3	3	6.2e-15	5.8e-09	0.17	1	0.001	0.0062
12742	S%RGGYTGE	0.039	4	3	4.9e-12	8.3e-06	0.096	1	0.001	0.0062
12743	S%GTGKYNE	0.039	3	3	6.2e-09	1	0.001	1	0.001	0.0062
12744	S%GTGGRYE	0.039	3	3	3.8e-12	7.1e-05	0.041	0.21	0.001	0.0062
12745	S%SSSGNQP	0.039	3	3	5e-07	1	0.08	1	0.001	0.0062
12746	S%DREGTDT	0.039	4	3	3e-14	1.9e-06	0.095	0.027	0.001	0.0062
12747	S%GQGFGYG	0.039	3	3	2.6e-12	2.2e-06	0.19	1	0.001	0.0062
12748	S%YGGSNQP	0.039	4	3	1.2e-13	2e-05	0.001	1	0.001	0.0062
12749	S%GQIMNTE	0.039	3	3	1e-07	0.24	0.067	1	0.001	0.0062
12750	S%EGAANYG	0.039	4	3	3.4e-12	5.5e-06	0.1	1	0.001	0.0062
12751	S%GPGQGNE	0.039	3	3	1.8e-17	6e-10	0.005	1	0.001	0.0062
12752	SE%GGAGTE	0.039	3	3	6.2e-09	1	0.001	1	0.001	0.0062
12753	SP%GRASYE	0.039	3	3	1.4e-11	1.5e-05	0.15	1	0.001	0.0062
12754	SQ%SGDTDT	0.039	3	3	7.2e-14	6.2e-08	0.19	1	0.001	0.0062
12755	SF%DRLNTE	0.039	4	3	4.1e-16	6.7e-08	0.001	1	0.001	0.0062
12756	SP%SANTGE	0.039	3	3	1.9e-12	3.3e-06	0.094	1	0.001	0.0062
12757	SP%TGGAGE	0.039	3	3	2.6e-12	1.5e-05	0.18	0.16	0.001	0.0062
12758	SP%VTSTDT	0.039	3	3	6.8e-17	1.1e-08	0.001	1	0.001	0.0062
12759	SS%GTATYE	0.039	3	3	7.9e-13	6.6e-07	0.19	1	0.001	0.0062
12760	SL%GTGVRE	0.039	3	3	2.9e-08	0.066	0.07	1	0.001	0.0062
12761	SP%VAGGNE	0.039	3	3	1.9e-13	5.2e-07	0.058	1	0.001	0.0062
12762	SP%DTNTGE	0.039	3	3	9.9e-13	9.6e-07	0.17	1	0.001	0.0062
12763	SL%RVGAGE	0.039	3	3	6.2e-09	1	0.001	1	0.001	0.0062
12764	SL%GLNQET	0.039	3	3	4.2e-13	1.1e-06	0.06	1	0.001	0.0062
12765	SF%GGHTGE	0.039	3	3	2.9e-13	7.3e-07	0.065	1	0.001	0.0062
12766	SL%AGGAET	0.039	3	3	1.3e-07	0.24	0.089	1	0.001	0.0062
12767	SI%TGGTGE	0.039	3	3	6.2e-09	1	0.001	1	0.001	0.0062
12768	SL%GGQTGE	0.039	3	3	8.3e-08	0.24	0.056	1	0.001	0.0062
12769	RP%GGGYNE	0.039	3	3	6e-13	1.4e-06	0.07	1	0.001	0.0062
12770	SP%QGIGTE	0.039	3	3	9.7e-14	3.2e-07	0.049	1	0.001	0.0062
12771	SP%GRAQET	0.039	3	3	1.8e-11	1.5e-05	0.19	1	0.001	0.0062
12772	SP%TGGIYG	0.039	5	3	8.5e-08	0.028	0.48	1	0.001	0.0062
12773	SL%GGAGGE	0.039	3	3	6.8e-16	1.1e-08	0.01	1	0.001	0.0062
12774	SD%GLGTDT	0.039	3	3	1.3e-15	1.2e-09	0.19	1	0.001	0.0062
12775	SY%LAGPYE	0.039	3	3	9.3e-13	4.9e-06	0.17	0.18	0.001	0.0062
12776	SI%SGGSYE	0.039	3	3	3.5e-16	1.1e-08	0.081	0.064	0.001	0.0062
12777	SQ%GLAGTE	0.039	3	3	1.5e-12	1.4e-06	0.18	1	0.001	0.0062
12778	SA%GAGTGE	0.039	3	3	1.6e-12	1.5e-06	0.17	1	0.001	0.0062
12779	SL%TGSDQP	0.039	4	3	6.1e-15	5.5e-06	0.01	0.018	0.001	0.0062
12780	SL%SISYNE	0.039	3	3	1.4e-13	1.2e-07	0.18	1	0.001	0.0062
12781	RP%LAGVGE	0.039	3	3	1.3e-14	1.1e-08	0.2	1	0.001	0.0062
12782	SS%GMGTDT	0.039	3	3	2.9e-13	2.6e-07	0.18	1	0.001	0.0062
12783	SL%TPGANV	0.039	3	3	2.7e-15	2.4e-09	0.18	1	0.001	0.0062
12784	SL%GRTTDT	0.039	3	3	3.5e-07	1	0.057	1	0.001	0.0062
12785	SP%GQGRTE	0.039	3	3	2.5e-08	0.066	0.062	1	0.001	0.0062
12786	SF%LADTGE	0.039	4	3	4.9e-14	2.3e-08	0.34	1	0.001	0.0062
12787	SY%LGSTDT	0.039	3	3	2.6e-12	5e-06	0.083	1	0.001	0.0062
12788	SS%GQLNEK	0.039	3	3	2.9e-13	7.3e-07	0.065	1	0.001	0.0062
12789	SP%RTGQET	0.039	3	3	1.4e-13	1.2e-07	0.19	1	0.001	0.0062
12790	TS%AGGYNE	0.039	3	3	1.5e-11	1.5e-05	0.17	1	0.001	0.0062
12791	SW%GGSYNE	0.039	5	3	2.6e-10	0.00014	0.3	1	0.001	0.0062
12792	SR%GVGTGE	0.039	3	3	1.2e-14	1.1e-08	0.17	1	0.001	0.0062
12793	SY%ASGTGE	0.039	3	3	7.5e-13	1.5e-06	0.078	1	0.001	0.0062
12794	SL%QGAGEK	0.039	4	3	6.2e-09	1	0.001	1	0.001	0.0062
12795	SQ%GRGQET	0.039	3	3	6.2e-09	1	0.001	1	0.001	0.0062
12796	SL%GSTGNT	0.039	3	3	2.9e-13	1.3e-06	0.036	1	0.001	0.0062
12797	SF%AGGLET	0.039	3	3	6.2e-09	1	0.001	1	0.001	0.0062
12798	SY%GGANTE	0.039	3	3	6.7e-15	5.8e-09	0.19	1	0.001	0.0062
12799	SL%SGGPNE	0.039	3	3	2.6e-12	1.5e-05	0.19	0.15	0.001	0.0062
12800	SF%TATNEK	0.039	3	3	1.7e-12	5e-06	0.055	1	0.001	0.0062
12801	SD%GGATDT	0.039	7	3	1.4e-16	8.3e-10	0.027	1	0.001	0.0062
12802	SR%GGASYE	0.039	3	3	3.7e-16	3.6e-10	0.17	1	0.001	0.0062
12803	SY%GLAAYE	0.039	3	3	2.6e-14	1.2e-07	0.036	1	0.001	0.0062
12804	SK%SGSTDT	0.039	3	3	9.8e-12	2.4e-05	0.067	1	0.001	0.0062
12805	SL%RGSGET	0.039	4	3	4.7e-15	2.4e-09	0.32	1	0.001	0.0062
12806	SL%TAGPYE	0.039	3	3	5.5e-12	4.9e-06	0.18	1	0.001	0.0062
12807	SD%GTGDYE	0.039	3	3	1.5e-11	1.5e-05	0.17	1	0.001	0.0062
12808	SL%AGGGEK	0.039	3	3	1.6e-15	1.1e-08	0.024	1	0.001	0.0062
12809	SS%MSSYNE	0.039	3	3	6.6e-14	1e-06	0.059	0.17	0.001	0.0062
12810	SP%GSLNQP	0.039	3	3	1e-11	2.4e-05	0.07	1	0.001	0.0062
12811	SS%RGLQET	0.039	3	3	2.1e-12	1.9e-06	0.18	1	0.001	0.0062
12812	SL%DGSGNT	0.039	3	3	5.4e-12	1.5e-05	0.059	1	0.001	0.0062
12813	SI%AGSYNE	0.039	3	3	1.2e-08	1	0.002	1	0.001	0.0062
12814	SV%QASSYE	0.039	3	3	1.5e-13	2.4e-05	0.001	1	0.001	0.0062
12815	SP%TGPNEK	0.039	3	3	4.1e-07	1	0.067	1	0.001	0.0062
12816	SL%QGGSTE	0.039	3	3	6.8e-16	6e-10	0.19	1	0.001	0.0062
12817	SF%GGAAGE	0.039	3	3	1.8e-12	1.5e-06	0.18	1	0.001	0.0062
12818	SQ%PGQGET	0.039	3	3	6.2e-15	1.1e-08	0.091	1	0.001	0.0062
12819	SP%GGVNQP	0.039	3	3	3.8e-13	2.2e-06	0.18	0.16	0.001	0.0062
12820	SP%TGTIYG	0.039	5	3	1.8e-08	0.028	0.1	1	0.001	0.0062
12821	SS%GTGENI	0.039	3	3	3.1e-14	8.8e-08	0.056	1	0.001	0.0062
12822	SV%DSSYNE	0.039	3	3	8.2e-13	7.7e-07	0.17	1	0.001	0.0062
12824	SY%TGGSEK	0.039	3	3	6.1e-16	1.1e-08	0.009	1	0.001	0.0062
12825	SL%RGGNSP	0.039	3	3	7e-15	1.1e-06	0.001	1	0.001	0.0062
12826	ST%GLNTGE	0.039	3	3	4.2e-13	1.1e-06	0.06	1	0.001	0.0062
12827	SD%TGSTDT	0.039	3	3	2.5e-16	5.8e-09	0.007	1	0.001	0.0062
12828	SL%QGQGTE	0.039	3	3	7.6e-12	1.5e-05	0.082	1	0.001	0.0062
12829	SL%GQGREK	0.039	3	3	6.4e-15	5.8e-09	0.18	1	0.001	0.0062
12830	RE%SSYNSP	0.039	3	3	2.7e-13	6.3e-07	0.07	1	0.001	0.0062
12831	SV%GLAGNE	0.039	3	3	1.1e-11	9.8e-06	0.17	1	0.001	0.0062
12832	RD%GGANEK	0.039	4	3	1.5e-19	1e-11	0.011	0.22	0.001	0.0062
12833	SL%GQGISP	0.039	4	3	1.1e-15	5.6e-10	0.32	1	0.001	0.0062
12834	SD%TSGGNE	0.039	5	3	3.6e-16	5.8e-08	0.001	1	0.001	0.0062
12835	TP%SGSYNE	0.039	3	3	1.7e-12	5e-06	0.056	1	0.001	0.0062
12836	SS%QGTNEK	0.039	4	3	2.5e-13	1.2e-07	0.32	1	0.001	0.0062
12837	SP%AGGRNE	0.039	5	3	9.5e-13	1.1e-05	0.11	0.13	0.001	0.0062
12838	SG%GGGYNE	0.039	3	3	3.3e-16	1.3e-08	0.004	1	0.001	0.0062
12839	SG%GLGTGE	0.039	3	3	4.4e-13	1.1e-06	0.063	1	0.001	0.0062
12840	TL%GGSNQP	0.039	3	3	3.5e-14	1.2e-07	0.045	1	0.001	0.0062
12841	SE%RANTGE	0.039	3	3	5.5e-15	1.1e-08	0.083	1	0.001	0.0062
12842	SR%GGRYNE	0.039	3	3	6.5e-16	6e-10	0.17	1	0.001	0.0062
12843	SS%TGRNEK	0.039	3	3	4e-12	3.4e-06	0.19	1	0.001	0.0062
12844	SL%GPGGGE	0.039	3	3	9.3e-08	0.48	0.031	1	0.001	0.0062
12845	SD%YSGANV	0.039	3	3	9.2e-10	0.0023	0.066	1	0.001	0.0062
12846	RA%GQGSYE	0.039	3	3	1.4e-12	2.5e-05	0.009	1	0.001	0.0062
12847	SE%TGGGYE	0.039	3	3	3.9e-13	7.7e-07	0.082	1	0.001	0.0062
12848	RE%LAGYNE	0.039	4	3	6.2e-09	1	0.001	1	0.001	0.0062
12849	RP%TGSNEK	0.039	3	3	1.3e-15	5.8e-09	0.037	1	0.001	0.0062
12850	SP%SGGLYE	0.039	4	3	1.2e-12	6.8e-06	0.32	0.085	0.001	0.0062
12851	SD%TGGYNE	0.039	6	3	2.4e-16	9.7e-09	0.004	1	0.001	0.0062
12852	SP%GLGTGE	0.039	3	3	3.7e-13	7.3e-07	0.083	1	0.001	0.0062
12853	SL%GTGGSE	0.039	3	3	1.1e-14	1.1e-08	0.17	1	0.001	0.0062
12854	SS%RGRNSP	0.039	3	3	3.7e-07	1	0.059	1	0.001	0.0062
12855	SL%QGAGGE	0.039	3	3	4.8e-12	4.3e-06	0.18	1	0.001	0.0062
12856	SL%GPGTGE	0.039	3	3	2.2e-12	5e-06	0.07	1	0.001	0.0062
12857	SF%TGYQET	0.039	5	3	1.7e-16	1.7e-10	0.17	1	0.001	0.0062
12858	SL%DRRNTE	0.039	3	3	1.3e-13	1.2e-07	0.17	1	0.001	0.0062
12859	SI%GNSNQP	0.039	3	3	2.7e-08	0.48	0.009	1	0.001	0.0062
12860	SR%GGPTDT	0.039	3	3	9.4e-08	0.24	0.063	1	0.001	0.0062
12861	SL%LGAGNT	0.039	3	3	3.3e-13	7.3e-07	0.073	1	0.001	0.0062
12862	SG%GQGGSP	0.039	3	3	1.1e-11	2.4e-05	0.073	1	0.001	0.0062
12863	SL%GQINEK	0.039	3	3	2.7e-14	1.2e-07	0.035	1	0.001	0.0062
12864	SR%AGGTGE	0.039	3	3	1.5e-11	7.1e-05	0.18	0.19	0.001	0.0062
12865	SD%GGASYE	0.039	3	3	4.6e-16	1.1e-08	0.007	1	0.001	0.0062
12866	SL%QASNYG	0.039	3	3	2.1e-15	1.1e-08	0.031	1	0.001	0.0062
12867	SQ%AGGNNE	0.039	3	3	6.2e-15	1.2e-07	0.008	1	0.001	0.0062
12868	SLE%SGTGE	0.039	3	3	4.3e-08	1	0.007	1	0.001	0.0062
12869	SVA%GYTDT	0.039	3	3	1.7e-12	3.1e-06	0.085	1	0.001	0.0062
12870	SRD%GLYNE	0.039	4	3	6.2e-12	3.1e-06	0.32	1	0.001	0.0062
12871	SVD%GSTYE	0.039	3	3	7.1e-16	1.2e-07	0.001	1	0.001	0.0062
12872	SPN%GRNQP	0.039	3	3	3e-13	6.3e-07	0.077	1	0.001	0.0062
12873	SLS%GGAGE	0.039	3	3	3.6e-12	3.4e-06	0.17	1	0.001	0.0062
12874	SEA%YSNQP	0.039	4	3	2.8e-18	1e-11	0.044	1	0.001	0.0062
12875	SWT%GGNQP	0.039	3	3	3.3e-07	1	0.054	1	0.001	0.0062
12876	SRL%GNTGE	0.039	5	3	5.4e-08	0.67	0.5	0.026	0.001	0.0062
12878	SIG%RSTDT	0.039	3	3	3.6e-17	5.8e-09	0.001	1	0.001	0.0062
12879	SAL%GNTGE	0.039	4	3	1.9e-14	9.6e-09	0.32	1	0.001	0.0062
12880	SAL%SGANV	0.039	3	3	1.4e-13	1.2e-07	0.18	1	0.001	0.0062
12881	RTG%AGNQP	0.039	3	3	2.6e-13	2.4e-05	0.028	0.062	0.001	0.0062
12882	SAG%GGNEK	0.039	3	3	2.1e-12	1.9e-06	0.18	1	0.001	0.0062
12883	SQG%LSSYE	0.039	3	3	6.2e-09	1	0.001	1	0.001	0.0062
12884	SDG%GSTDT	0.039	4	3	1.7e-16	6.2e-10	0.044	1	0.001	0.0062
12885	SSG%GVSYE	0.039	3	3	1.4e-13	1.2e-07	0.18	1	0.001	0.0062
12886	RDS%RSTDT	0.039	3	3	3.3e-07	1	0.054	1	0.001	0.0062
12887	SLR%GNYNE	0.039	4	3	8.9e-14	4.3e-08	0.34	1	0.001	0.0062
12888	SPG%MNTGE	0.039	3	3	1.3e-13	1.2e-07	0.17	1	0.001	0.0062
12889	STT%SSGNT	0.039	3	3	6.7e-14	1.5e-06	0.007	1	0.001	0.0062
12890	SEL%NSNQP	0.039	3	3	5.1e-07	1	0.082	1	0.001	0.0062
12891	SVG%GGTYE	0.039	4	3	3.6e-07	1	0.058	1	0.001	0.0062
12892	SFD%ATNEK	0.039	3	3	5.7e-12	5e-06	0.19	1	0.001	0.0062
12893	SHS%GSGNT	0.039	3	3	8.8e-13	1.5e-05	0.19	0.05	0.001	0.0062
12894	SVG%AGGDT	0.039	3	3	6.4e-15	1.1e-08	0.095	1	0.001	0.0062
12895	SLW%GSYNE	0.039	3	3	6.7e-15	2.2e-06	0.031	0.016	0.001	0.0062
12896	SPG%TLSYE	0.039	3	3	4.7e-18	1.1e-08	0.023	0.003	0.001	0.0062
12897	RPG%GMNTE	0.039	3	3	4.5e-07	1	0.073	1	0.001	0.0062
12898	SPR%GSNSP	0.039	3	3	4.2e-13	2.2e-06	0.031	1	0.001	0.0062
12899	SLD%SGNQP	0.039	3	3	2e-12	5e-06	0.064	1	0.001	0.0062
12900	SLV%GSGET	0.039	4	3	5.7e-14	1.4e-07	0.066	1	0.001	0.0062
12901	SPG%NMNTE	0.039	3	3	5.7e-16	1.1e-08	0.19	0.044	0.001	0.0062
12902	SVR%GGTGE	0.039	3	3	5.9e-13	1.1e-06	0.084	1	0.001	0.0062
12903	SWT%GSYNE	0.039	4	3	3e-10	0.00014	0.34	1	0.001	0.0062
12904	SLD%STNEK	0.039	3	3	1.7e-11	1.5e-05	0.18	1	0.001	0.0062
12905	SPR%GTQET	0.039	3	3	1.2e-14	1.1e-08	0.18	1	0.001	0.0062
12906	SDR%GGNTE	0.039	3	3	3.5e-07	1	0.056	1	0.001	0.0062
12907	SQD%ASGNE	0.039	3	3	9.4e-14	1.9e-06	0.008	1	0.001	0.0062
12908	SPS%QGSYE	0.039	3	3	8.6e-17	3.6e-10	0.039	1	0.001	0.0062
12909	SPR%GPTGE	0.039	3	3	3.6e-12	3.3e-06	0.18	1	0.001	0.0062
12910	SVE%GTYNE	0.039	3	3	3.4e-15	3.1e-06	0.001	0.17	0.001	0.0062
12911	SPG%AQQET	0.039	3	3	8.7e-13	4.2e-06	0.034	1	0.001	0.0062
12912	SWG%GGTDT	0.039	3	3	6.1e-09	0.16	0.006	1	0.001	0.0062
12913	RPT%GGADT	0.039	4	3	2e-14	4.4e-08	0.075	1	0.001	0.0062
12914	SWG%GSNYG	0.039	3	3	6.9e-13	0.00011	0.006	0.17	0.001	0.0062
12915	SQF%GSYNE	0.039	3	3	1.9e-12	1.5e-06	0.2	1	0.001	0.0062
12916	SWV%GLQET	0.039	3	3	1.3e-13	1.2e-07	0.18	1	0.001	0.0062
12917	SPG%GRGGE	0.039	3	3	9.7e-13	8.9e-07	0.18	1	0.001	0.0062
12918	SLS%GTNYG	0.039	3	3	3.8e-13	1.1e-06	0.055	1	0.001	0.0062
12919	SGT%GYQET	0.039	3	3	1.6e-11	1.5e-05	0.18	1	0.001	0.0062
12920	SLN%GENSP	0.039	3	3	1.2e-15	5.8e-09	0.034	1	0.001	0.0062
12921	SIY%SSYNE	0.039	4	3	1.1e-09	0.3	0.009	0.067	0.001	0.0062
12922	SPR%GGYYE	0.039	3	3	1.6e-11	1.5e-05	0.18	1	0.001	0.0062
12923	SIV%GAYNE	0.039	4	3	1.5e-12	0.00012	0.009	0.22	0.001	0.0062
12924	SLS%MGNQP	0.039	4	3	3.5e-16	5.6e-10	0.1	1	0.001	0.0062
12925	SLS%DSTDT	0.039	3	3	1.8e-07	0.16	0.18	1	0.001	0.0062
12926	SGG%GTYNE	0.039	3	3	1.3e-15	1.2e-09	0.18	1	0.001	0.0062
12927	SLR%GENTE	0.039	3	3	1.2e-13	3.1e-06	0.031	0.2	0.001	0.0062
12928	SQE%RGNSP	0.039	3	3	6.3e-14	1.2e-07	0.088	1	0.001	0.0062
12929	SKD%SSYNE	0.039	3	3	5.1e-12	4.2e-06	0.2	1	0.001	0.0062
12930	SGG%ASYNE	0.039	3	3	3.8e-07	1	0.061	1	0.001	0.0062
12931	SDG%AGTDT	0.039	3	3	6.1e-13	1.4e-06	0.071	1	0.001	0.0062
12933	RDL%GPYNE	0.039	3	3	1.3e-06	1	0.2	1	0.001	0.0062
12934	SRQ%SSTDT	0.039	4	3	2.5e-15	1.2e-09	0.34	1	0.001	0.0062
12935	SGG%GASYE	0.039	3	3	2.8e-15	1.1e-08	0.042	1	0.001	0.0062
12936	SFV%SGANV	0.039	3	3	1.5e-11	1.5e-05	0.16	1	0.001	0.0062
12937	SLE%GSQET	0.039	3	3	3.5e-16	3.3e-08	0.047	0.036	0.001	0.0062
12938	SHG%GGQET	0.039	3	3	1.6e-13	4.2e-06	0.03	0.21	0.001	0.0062
12939	SEG%GGGYE	0.039	3	3	2.5e-13	4.6e-07	0.088	1	0.001	0.0062
12940	SRL%GGSYE	0.039	4	3	6.1e-11	0.00014	0.069	1	0.001	0.0062
12941	SAL%SGGDE	0.039	4	3	2.4e-14	8.1e-06	0.012	0.04	0.001	0.0062
12942	SVD%ATNEK	0.039	3	3	2.5e-14	1.2e-07	0.033	1	0.001	0.0062
12943	SPG%GGRYE	0.039	3	3	6e-12	5.5e-06	0.18	1	0.001	0.0062
12944	RGV%SGANV	0.039	3	3	2.3e-16	4.8e-10	0.078	1	0.001	0.0062
12945	SSG%AGTGE	0.039	3	3	3.5e-12	1.9e-06	0.3	1	0.001	0.0062
12946	SLV%GSIYE	0.039	3	3	6.2e-09	1	0.001	1	0.001	0.0062
12947	SQG%TGPYE	0.039	3	3	1.9e-15	1.1e-08	0.18	0.16	0.001	0.0062
12948	SVA%SYNSP	0.039	4	3	2.6e-12	4.9e-06	0.085	1	0.001	0.0062
12949	SSG%TGNTE	0.039	3	3	5e-07	1	0.081	1	0.001	0.0062
12950	SVS%ANTGE	0.039	3	3	6.2e-09	1	0.001	1	0.001	0.0062
12951	SFG%AGGET	0.039	3	3	2.3e-13	5.2e-07	0.072	1	0.001	0.0062
12952	SGD%LSTDT	0.039	3	3	7.6e-13	6.6e-07	0.19	1	0.001	0.0062
12953	SPY%GANTE	0.039	3	3	6.2e-09	1	0.001	1	0.001	0.0062
12954	SVG%VGTGE	0.039	3	3	2.6e-12	4.9e-06	0.087	1	0.001	0.0062
12955	SSQ%VAKNI	0.039	3	3	4.5e-15	7.3e-07	0.001	1	0.001	0.0062
12956	SPG%GYYNE	0.039	3	3	9.5e-12	9.8e-06	0.16	1	0.001	0.0062
12957	SVG%ISGNT	0.039	3	3	6.2e-09	1	0.001	1	0.001	0.0062
12958	RSGG%SYNE	0.039	3	3	2.5e-12	2.2e-06	0.19	1	0.001	0.0062
12959	SYSW%GSYE	0.039	3	3	8.5e-15	1.2e-07	0.011	1	0.001	0.0062
12960	SSSG%PSYE	0.039	3	3	1e-11	2.5e-05	0.066	1	0.001	0.0062
12961	SLFG%GTDT	0.039	4	3	1.2e-15	4.2e-09	0.046	1	0.001	0.0062
12962	SLQG%YTDT	0.039	3	3	3.2e-13	1e-06	0.049	1	0.001	0.0062
12963	SFSG%GPYE	0.039	4	3	4.8e-16	1.5e-06	0.05	0.001	0.001	0.0062
12964	SESG%NTGE	0.039	3	3	4e-12	3.4e-06	0.19	1	0.001	0.0062
12965	SLGS%NTDT	0.039	5	3	7e-14	1.1e-06	0.11	0.094	0.001	0.0062
12966	SLAG%DNSP	0.039	3	3	1.5e-12	3.1e-06	0.077	1	0.001	0.0062
12967	SFLG%ANTE	0.039	3	3	6.2e-09	1	0.001	1	0.001	0.0062
12968	SGEG%SYNE	0.039	4	3	2e-14	1.3e-06	0.037	0.066	0.001	0.0062
12969	SWTS%NTGE	0.039	4	3	4.9e-17	2.4e-11	0.33	1	0.001	0.0062
12970	SVGG%GGYE	0.039	3	3	1.9e-12	4.9e-06	0.063	1	0.001	0.0062
12971	SLRR%LNTE	0.039	3	3	5.8e-13	1.1e-06	0.083	1	0.001	0.0062
12972	SKGQ%MNTE	0.039	3	3	3.2e-17	1e-09	0.005	1	0.001	0.0062
12973	SETG%GTGE	0.039	3	3	2.5e-12	2.2e-06	0.19	1	0.001	0.0062
12974	SEGR%NTGE	0.039	3	3	6e-12	9.8e-06	0.099	1	0.001	0.0062
12975	RETG%SGNT	0.039	3	3	6.5e-14	6.2e-08	0.17	1	0.001	0.0062
12976	SPLG%ASYE	0.039	3	3	4.8e-07	1	0.078	1	0.001	0.0062
12977	SETG%VNQP	0.039	3	3	6.2e-09	1	0.001	1	0.001	0.0062
12978	SLRG%GGET	0.039	3	3	2.9e-14	2.2e-06	0.035	0.062	0.001	0.0062
12979	SSGQ%VSYE	0.039	3	3	4.2e-13	2.2e-06	0.18	0.17	0.001	0.0062
12980	SISG%GTDT	0.039	3	3	4e-12	1.5e-05	0.043	1	0.001	0.0062
12981	SLAG%ATGE	0.039	3	3	1.3e-13	1.2e-07	0.17	1	0.001	0.0062
12982	SPGT%PNEK	0.039	3	3	2.6e-15	4.1e-07	0.001	1	0.001	0.0062
12983	SRQG%GNSP	0.039	3	3	2e-13	1e-06	0.031	1	0.001	0.0062
12984	SPLR%GSYE	0.039	3	3	2.2e-14	1.2e-07	0.031	1	0.001	0.0062
12985	SREG%SGNT	0.039	3	3	4.1e-07	1	0.066	1	0.001	0.0062
12986	SEQG%SGNT	0.039	3	3	1e-11	2.5e-05	0.065	1	0.001	0.0062
12987	SLTG%PSYE	0.039	3	3	1.9e-15	1.1e-08	0.18	0.16	0.001	0.0062
12988	SIRD%GNQP	0.039	4	3	1e-15	5.6e-07	0.012	0.025	0.001	0.0062
12990	SPGT%GRGE	0.039	3	3	1.1e-11	2.5e-05	0.073	1	0.001	0.0062
12991	SQAR%SNQP	0.039	3	3	3.6e-17	5.8e-09	0.001	1	0.001	0.0062
12992	SLAG%RGGT	0.039	3	3	6.2e-09	1	0.001	1	0.001	0.0062
12993	RGRT%NTGE	0.039	3	3	1.1e-15	1e-06	0.001	0.16	0.001	0.0062
12994	SVQG%ANEK	0.039	3	3	6.2e-09	1	0.001	1	0.001	0.0062
12995	SLSQ%TNEK	0.039	3	3	2.1e-12	3.4e-06	0.098	1	0.001	0.0062
12996	SFEG%PYNE	0.039	3	3	1.8e-12	9.8e-06	0.19	0.15	0.001	0.0062
12997	SLQG%AYNE	0.039	3	3	6e-13	3.4e-06	0.19	0.16	0.001	0.0062
12998	SPPG%NYNE	0.039	3	3	9e-13	4.2e-06	0.2	0.17	0.001	0.0062
12999	SSRD%GTYE	0.039	3	3	4.2e-13	1.5e-06	0.044	1	0.001	0.0062
13000	SEWG%GNQP	0.039	3	3	1.2e-15	1e-09	0.19	1	0.001	0.0062
13001	SLGF%GANV	0.039	3	3	4.5e-07	1	0.073	1	0.001	0.0062
13002	SPLR%SNQP	0.039	3	3	3.6e-16	1.2e-07	0.007	0.073	0.001	0.0062
13003	SPPR%ANYG	0.039	3	3	1.2e-14	1.1e-08	0.18	1	0.001	0.0062
13004	SLGL%LSNE	0.039	3	3	6.4e-07	1	0.1	1	0.001	0.0062
13005	SSDR%TQET	0.039	4	3	8.8e-16	1.2e-09	0.12	1	0.001	0.0062
13006	SLGT%GVET	0.039	4	3	7.4e-16	1.2e-07	0.045	0.023	0.001	0.0062
13007	SPPA%GSYE	0.039	4	3	6.2e-09	1	0.001	1	0.001	0.0062
13008	SLLG%APYE	0.039	3	3	1.2e-15	1.2e-09	0.17	1	0.001	0.0062
13009	SPDS%NTGE	0.039	3	3	5.1e-10	0.00043	0.19	1	0.001	0.0062
13010	SFLG%GANV	0.039	3	3	1.4e-13	1.2e-07	0.18	1	0.001	0.0062
13011	SLVG%GATE	0.039	3	3	2.2e-13	5.2e-07	0.07	1	0.001	0.0062
13012	SYSR%RQET	0.039	3	3	4.3e-15	1.2e-07	0.006	1	0.001	0.0062
13013	SPGT%DNSP	0.039	3	3	1e-11	2.5e-05	0.066	1	0.001	0.0062
13015	SEGQ%YQET	0.039	3	3	6.2e-09	1	0.001	1	0.001	0.0062
13016	SGTG%YNSP	0.039	3	3	7.7e-16	1.2e-07	0.001	1	0.001	0.0062
13017	SHRG%STDT	0.039	3	3	5.4e-13	1.1e-06	0.077	1	0.001	0.0062
13018	SGGQ%AKNI	0.039	3	3	4.6e-07	1	0.075	1	0.001	0.0062
13019	SVAT%STDT	0.039	3	3	3.6e-15	3.4e-06	0.001	0.17	0.001	0.0062
13020	RDSG%YQET	0.039	4	3	6.2e-09	1	0.001	1	0.001	0.0062
13021	SLDG%PSYE	0.039	3	3	3.4e-07	1	0.055	1	0.001	0.0062
13022	SSRD%NTGE	0.039	3	3	1.8e-12	2.5e-05	0.076	0.15	0.001	0.0062
13023	SPPG%GDYG	0.039	3	3	1.4e-13	1.2e-07	0.19	1	0.001	0.0062
13024	SSRG%GNSP	0.039	3	3	2.2e-12	1.8e-06	0.19	1	0.001	0.0062
13025	SVGG%ARET	0.039	3	3	1.5e-11	1.5e-05	0.16	1	0.001	0.0062
13026	SGGA%GSYE	0.039	3	3	8.7e-12	2.5e-05	0.056	1	0.001	0.0062
13027	SLEG%GRYE	0.039	3	3	1.4e-13	1.2e-07	0.18	1	0.001	0.0062
13028	SESG%STGE	0.039	3	3	2.1e-12	4.9e-06	0.069	1	0.001	0.0062
13029	RTGG%GTGE	0.039	3	3	1.4e-13	1.2e-07	0.19	1	0.001	0.0062
13030	SKAG%SYNE	0.039	3	3	6.2e-09	1	0.001	1	0.001	0.0062
13031	SIWG%SNQP	0.039	3	3	3.6e-17	5.8e-09	0.001	1	0.001	0.0062
13032	SVTG%TNEK	0.039	3	3	7e-15	1.1e-06	0.001	1	0.001	0.0062
13033	SLTG%GPDT	0.039	3	3	3.5e-12	3.1e-06	0.18	1	0.001	0.0062
13034	SLLR%SGNT	0.039	3	3	7.1e-15	1.1e-08	0.1	1	0.001	0.0062
13035	SSQG%GTGE	0.039	3	3	9.9e-08	0.48	0.033	1	0.001	0.0062
13036	SQDV%SGNT	0.039	3	3	3.9e-07	1	0.063	1	0.001	0.0062
13037	SKEG%SNQP	0.039	3	3	2.2e-13	5.2e-07	0.068	1	0.001	0.0062
13038	SLIR%MNTE	0.039	4	3	6.1e-12	5.5e-06	0.18	1	0.001	0.0062
13039	SRDR%GGNE	0.039	3	3	5.6e-07	1	0.091	1	0.001	0.0062
13040	SESG%LQET	0.039	3	3	9.3e-12	2.4e-05	0.063	1	0.001	0.0062
13041	SQGL%GVWE	0.039	3	3	9.9e-18	1.6e-09	0.001	1	0.001	0.0062
13042	SPPG%VNEK	0.039	3	3	9.5e-08	0.24	0.064	1	0.001	0.0062
13043	SSRG%TTDT	0.039	3	3	6.4e-07	1	0.1	1	0.001	0.0062
13044	TRRG%NTGE	0.039	3	3	4.1e-07	1	0.067	1	0.001	0.0062
13045	SPSG%TNEK	0.039	5	3	1e-16	6.2e-10	0.026	1	0.001	0.0062
13046	SPDT%SNQP	0.039	4	3	5e-17	2.4e-11	0.34	1	0.001	0.0062
13047	SLPG%GDNE	0.039	3	3	1.7e-17	1.5e-11	0.18	1	0.001	0.0062
13048	SPAG%YNSP	0.039	3	3	2.9e-13	3.4e-06	0.082	0.17	0.001	0.0062
13049	TPGG%NTGE	0.039	3	3	2.2e-12	1.9e-06	0.19	1	0.001	0.0062
13050	SLLA%GSGE	0.039	4	3	2.5e-14	4.4e-08	0.093	1	0.001	0.0062
13051	SSSG%GGTE	0.039	3	3	2e-07	0.16	0.19	1	0.001	0.0062
13052	SLVG%GDYG	0.039	3	3	2.4e-13	1.3e-06	0.03	1	0.001	0.0062
13053	SPFR%MNTE	0.039	3	3	4.6e-13	1.1e-06	0.066	1	0.001	0.0062
13054	SPSG%VSDT	0.039	3	3	4.7e-12	2.5e-05	0.18	0.17	0.001	0.0062
13055	SMGG%GNQP	0.039	3	3	6.1e-09	0.16	0.006	1	0.001	0.0062
13056	SVAG%RQET	0.039	3	3	6.2e-09	1	0.001	1	0.001	0.0062
13057	SLFQ%SYNE	0.039	3	3	3.5e-12	3.1e-06	0.18	1	0.001	0.0062
13058	SFRT%SSYE	0.039	5	3	1.6e-15	1.2e-08	0.092	0.23	0.001	0.0062
13059	SQGP%ASYE	0.039	4	3	7.4e-21	2.4e-13	0.005	1	0.001	0.0062
13060	SLAV%AQET	0.039	3	3	2.4e-12	4.2e-06	0.094	1	0.001	0.0062
13061	SSGL%GADT	0.039	3	3	3.9e-15	6.3e-07	0.001	1	0.001	0.0062
13062	SLGQ%SNYG	0.039	3	3	3.2e-15	5.2e-07	0.001	1	0.001	0.0062
13063	SSRG%NTGE	0.039	3	3	1.8e-11	1.5e-05	0.19	1	0.001	0.0062
13064	SLGR%DTGE	0.039	3	3	6.2e-09	1	0.001	1	0.001	0.0062
13065	SFGR%GNQP	0.039	3	3	5e-13	4.2e-07	0.19	1	0.001	0.0062
13066	SLGA%TNEK	0.039	5	3	2.3e-15	3.1e-09	0.12	1	0.001	0.0062
13067	SLVG%AGGE	0.039	3	3	1.2e-14	1.1e-08	0.18	1	0.001	0.0062
13068	SLQG%PNEK	0.039	3	3	5.6e-16	4.8e-10	0.19	1	0.001	0.0062
13069	SFGR%SGNT	0.039	3	3	6.2e-09	1	0.001	1	0.001	0.0062
13070	SRDQ%SYNE	0.039	3	3	1.1e-14	4.6e-08	0.04	1	0.001	0.0062
13071	SLGW%GQET	0.039	3	3	4.4e-07	1	0.071	1	0.001	0.0062
13072	SDST%GTDT	0.039	4	3	3.3e-18	4.4e-08	0.001	0.012	0.001	0.0062
13073	ARLA%NTGE	0.039	3	3	3.1e-12	5e-06	0.1	1	0.001	0.0062
13074	RGAG%SGNT	0.039	3	3	2.6e-11	2.4e-05	0.18	1	0.001	0.0062
13075	SLGD%YTGE	0.039	3	3	1e-06	1	0.16	1	0.001	0.0062
13076	SSGT%VTGE	0.039	3	3	5e-08	1	0.008	1	0.001	0.0062
13077	GTSG%NTGE	0.039	3	3	6e-15	1.1e-08	0.088	1	0.001	0.0062
13078	SPGTG%AET	0.039	4	3	3e-14	1.2e-07	0.039	1	0.001	0.0062
13079	SAGGT%YNE	0.039	3	3	5.1e-08	0.24	0.034	1	0.001	0.0062
13080	SFGGS%NSP	0.039	4	3	1.2e-15	6.2e-10	0.31	1	0.001	0.0062
13081	SVRDR%NSP	0.039	3	3	3.5e-14	6.3e-07	0.009	1	0.001	0.0062
13082	SQGGG%RET	0.039	3	3	1.2e-13	1.2e-07	0.16	1	0.001	0.0062
13083	SLEGG%ADT	0.039	4	3	4.3e-07	1	0.07	1	0.001	0.0062
13084	SLFSG%TDT	0.039	3	3	4.7e-07	1	0.076	1	0.001	0.0062
13085	SQDLR%NQP	0.039	3	3	3.5e-12	7.1e-05	0.008	1	0.001	0.0062
13086	SSGTI%TGE	0.039	4	3	9.7e-13	5e-07	0.31	1	0.001	0.0062
13087	SSGAG%NQP	0.039	3	3	1.3e-15	1.2e-09	0.18	1	0.001	0.0062
13088	SPYRG%YNE	0.039	3	3	2.9e-15	2.4e-09	0.19	1	0.001	0.0062
13089	SQVRG%NYG	0.039	3	3	5.4e-16	1.1e-08	0.008	1	0.001	0.0062
13090	SSWTG%NYG	0.039	3	3	1.7e-12	5e-06	0.054	1	0.001	0.0062
13091	SLGQR%NTE	0.039	3	3	6.2e-09	1	0.001	1	0.001	0.0062
13092	SLVGL%QET	0.039	3	3	5.9e-14	1.2e-07	0.083	1	0.001	0.0062
13093	SRRGG%NEK	0.039	4	3	4.5e-12	4.2e-06	0.17	1	0.001	0.0062
13094	SPGGS%NEK	0.039	4	3	9.6e-15	4.7e-09	0.33	1	0.001	0.0062
13095	SLSPG%GDT	0.039	4	3	4.6e-13	8.3e-06	0.34	0.026	0.001	0.0062
13096	SPRTS%GGE	0.039	5	3	1.5e-13	3e-06	0.089	0.093	0.001	0.0062
13097	SRRGG%NTE	0.039	3	3	1.4e-15	1.2e-09	0.2	1	0.001	0.0062
13098	SPGGS%GNT	0.039	3	3	3.5e-12	3.1e-06	0.18	1	0.001	0.0062
13099	RTGGA%TGE	0.039	3	3	2.3e-14	1.2e-07	0.03	1	0.001	0.0062
13100	SEGQG%TGE	0.039	3	3	6.2e-09	1	0.001	1	0.001	0.0062
13101	SPLGS%SYE	0.039	3	3	5.1e-07	1	0.083	1	0.001	0.0062
13102	SVAGG%GNT	0.039	4	3	1.5e-13	3.4e-06	0.007	1	0.001	0.0062
13103	SLAGL%GET	0.039	4	3	1.1e-12	5e-07	0.36	1	0.001	0.0062
13104	SVLSG%TDT	0.039	3	3	6.8e-17	1.1e-08	0.001	1	0.001	0.0062
13105	SQDLT%NTE	0.039	3	3	5.5e-13	1.4e-06	0.064	1	0.001	0.0062
13106	SRTGG%NSP	0.039	3	3	6.9e-14	6.2e-08	0.18	1	0.001	0.0062
13107	SLGST%AYE	0.039	3	3	6.2e-09	1	0.001	1	0.001	0.0062
13108	RRGLA%YNE	0.039	3	3	7.7e-15	1.2e-07	0.01	1	0.001	0.0062
13109	SAPGG%TGE	0.039	3	3	9.8e-10	1	0.001	0.16	0.001	0.0062
13110	SVQGV%TGE	0.039	3	3	3.6e-13	1e-06	0.056	1	0.001	0.0062
13111	SESGR%NTE	0.039	3	3	1.6e-11	1.5e-05	0.17	1	0.001	0.0062
13112	SPSTG%QET	0.039	3	3	1.3e-15	1.2e-09	0.18	1	0.001	0.0062
13113	SESGR%TDT	0.039	3	3	2.5e-14	3.3e-06	0.005	0.25	0.001	0.0062
13114	SELRG%QET	0.039	3	3	4.3e-13	1e-06	0.066	1	0.001	0.0062
13115	SLAEG%TGE	0.039	3	3	6.8e-13	6.3e-07	0.17	1	0.001	0.0062
13116	SSGQG%NNE	0.039	3	3	2.5e-12	1.5e-05	0.027	1	0.001	0.0062
13117	SLGTG%GEK	0.039	3	3	1.4e-13	1.2e-07	0.19	1	0.001	0.0062
13118	SFRQG%GNE	0.039	3	3	2.1e-12	2.2e-06	0.16	1	0.001	0.0062
13119	SLGQG%VDE	0.039	3	3	7.4e-14	1.2e-07	0.096	1	0.001	0.0062
13120	SVQGI%NEK	0.039	3	3	6.2e-09	1	0.001	1	0.001	0.0062
13121	SVGGQ%NSP	0.039	4	3	7.1e-16	1.2e-07	0.001	1	0.001	0.0062
13122	SEQGA%TGE	0.039	3	3	8.1e-13	7.3e-07	0.18	1	0.001	0.0062
13123	SGQGA%NEK	0.039	3	3	4.1e-13	9.6e-07	0.069	1	0.001	0.0062
13124	SRRQG%ADT	0.039	3	3	5.1e-12	4.9e-06	0.17	1	0.001	0.0062
13125	SIGLA%YNE	0.039	3	3	1.3e-06	1	0.2	1	0.001	0.0062
13126	SVGTV%TGE	0.039	3	3	5e-07	1	0.081	1	0.001	0.0062
13127	SVEGA%GNT	0.039	3	3	6.8e-17	1.1e-08	0.001	1	0.001	0.0062
13128	RGQGA%NEK	0.039	3	3	5e-15	1.2e-07	0.007	1	0.001	0.0062
13129	SPPGT%GYE	0.039	4	3	2.2e-12	5e-06	0.073	1	0.001	0.0062
13130	SSDRG%GTE	0.039	3	3	1.5e-15	1.2e-07	0.002	1	0.001	0.0062
13131	SLVGG%DEK	0.039	3	3	1.9e-11	1.5e-05	0.21	1	0.001	0.0062
13132	SPGGV%NQP	0.039	3	3	1.3e-13	1.2e-07	0.17	1	0.001	0.0062
13133	SSTGL%TGE	0.039	3	3	2.3e-12	2.2e-06	0.17	1	0.001	0.0062
13134	SASTG%NQP	0.039	3	3	4.2e-12	4.6e-06	0.15	1	0.001	0.0062
13135	SSTGG%HNE	0.039	3	3	1.8e-11	1.5e-05	0.2	1	0.001	0.0062
13136	SSPGT%KET	0.039	3	3	8.8e-11	7.1e-05	0.2	1	0.001	0.0062
13137	SLRLA%TGE	0.039	4	3	6e-17	9.6e-09	0.001	1	0.001	0.0062
13138	SWGQG%NYG	0.039	5	3	9.2e-16	4.3e-08	0.039	0.089	0.001	0.0062
13139	SLGAG%GYG	0.039	3	3	1.3e-14	1.1e-08	0.19	1	0.001	0.0062
13140	SVGQG%NSP	0.039	4	3	6.8e-17	1.1e-08	0.001	1	0.001	0.0062
13141	SPQGL%TGE	0.039	3	3	6.2e-09	1	0.001	1	0.001	0.0062
13142	SDSGE%YNE	0.039	3	3	6.5e-18	1e-09	0.001	1	0.001	0.0062
13143	KGTSG%TDT	0.039	3	3	6.3e-13	3.7e-06	0.16	0.17	0.001	0.0062
13144	SAGGA%TGE	0.039	3	3	2.6e-07	0.24	0.17	1	0.001	0.0062
13145	SRTGG%NEK	0.039	3	3	2.3e-16	1e-09	0.036	1	0.001	0.0062
13146	GRLAG%TDT	0.039	4	3	5.2e-12	5.5e-06	0.16	1	0.001	0.0062
13147	SSRGG%TGE	0.039	4	3	1.3e-15	6.2e-10	0.33	1	0.001	0.0062
13148	SPEGG%TGE	0.039	3	3	2.6e-12	1.5e-05	0.17	0.17	0.001	0.0062
13149	SQVLG%TDT	0.039	3	3	8.6e-16	1.6e-09	0.087	1	0.001	0.0062
13150	SLGRA%TGE	0.039	3	3	2e-15	1.6e-09	0.2	1	0.001	0.0062
13151	SYLGG%TYE	0.039	3	3	1.3e-13	1.2e-07	0.17	1	0.001	0.0062
13152	SAGTG%YQP	0.039	3	3	4.2e-12	3.4e-06	0.2	1	0.001	0.0062
13153	SLAGG%GSP	0.039	3	3	4e-13	1e-06	0.062	1	0.001	0.0062
