## Supplementary Tables for "Peripheral Immune Alterations and T Cell Clonal Dynamics Across the Parkinson’s Disease Spectrum" (part 46 of 49)

### Sheet: Table11_GLIPH_all (continued)
Supplementary Table 11. GLIPH patterns of three or more amino-acid-length with membership from at least three samples.
13154	SGGGA%NYG	0.039	3	3	6.2e-09	1	0.001	1	0.001	0.0062
13155	SGTGS%TGE	0.039	3	3	4.6e-12	4.2e-06	0.18	1	0.001	0.0062
13156	SPLGG%NTE	0.039	4	3	5.1e-17	2.4e-11	0.34	1	0.001	0.0062
13157	SGQGA%NSP	0.039	3	3	4.9e-07	1	0.079	1	0.001	0.0062
13158	SQPSG%QET	0.039	3	3	4.6e-12	4.2e-06	0.18	1	0.001	0.0062
13159	SLSRT%SYE	0.039	4	3	6.5e-17	1.2e-09	0.009	1	0.001	0.0062
13160	SDGTG%TDT	0.039	4	3	9.8e-17	9.6e-09	0.025	0.066	0.001	0.0062
13161	SGQGV%TDT	0.039	3	3	8e-13	1.8e-06	0.071	1	0.001	0.0062
13162	SEGRN%NQP	0.039	4	3	3.6e-13	5e-07	0.12	1	0.001	0.0062
13163	SLDSS%TGE	0.039	3	3	3.7e-12	3.4e-06	0.18	1	0.001	0.0062
13164	SLGSS%ANV	0.039	7	3	5.4e-18	1.8e-12	0.48	1	0.001	0.0062
13165	SLEGQ%FYE	0.039	3	3	1.2e-06	1	0.19	1	0.001	0.0062
13166	SLQGG%DTE	0.039	3	3	6.3e-15	5.8e-09	0.17	1	0.001	0.0062
13167	SEPGQ%YNE	0.039	3	3	4.9e-12	5e-06	0.16	1	0.001	0.0062
13168	SPGGA%NYG	0.039	3	3	4.5e-07	1	0.073	1	0.001	0.0062
13169	RGGQG%PYE	0.039	3	3	6.2e-09	1	0.001	1	0.001	0.0062
13170	SLSGD%NQP	0.039	3	3	1.1e-06	1	0.19	1	0.001	0.0062
13171	SSDRG%TGE	0.039	4	3	2.4e-14	4.4e-08	0.089	1	0.001	0.0062
13172	SGPGG%TGE	0.039	3	3	1.3e-06	1	0.21	1	0.001	0.0062
13173	SQESG%AGE	0.039	3	3	1.6e-13	7.7e-07	0.034	1	0.001	0.0062
13174	SLPGT%QET	0.039	6	3	9.4e-16	2.8e-09	0.2	0.28	0.001	0.0062
13175	SIASG%TDT	0.039	3	3	5.9e-15	1.1e-08	0.087	1	0.001	0.0062
13176	SFQRG%GET	0.039	5	3	2.9e-12	4.9e-06	0.097	1	0.001	0.0062
13177	SVPGL%TGE	0.039	3	3	7.4e-14	1.2e-07	0.096	1	0.001	0.0062
13178	SNRDS%YNE	0.039	3	3	1.4e-14	1.1e-08	0.21	1	0.001	0.0062
13179	SLMRG%TDT	0.039	3	3	6.2e-09	1	0.001	1	0.001	0.0062
13180	SVGLA%TGE	0.039	4	3	7.8e-16	4.7e-09	0.027	1	0.001	0.0062
13181	SLGLG%TGE	0.039	6	3	3.9e-17	1.2e-10	0.19	0.28	0.001	0.0062
13182	SYGDR%QET	0.039	3	3	3.3e-07	1	0.053	1	0.001	0.0062
13183	SPRGG%TGE	0.039	4	3	2.6e-12	6.8e-06	0.33	0.18	0.001	0.0062
13184	SFGGL%TDT	0.039	3	3	1.3e-14	1.1e-08	0.19	1	0.001	0.0062
13185	SQTSG%HNE	0.039	3	3	7.4e-15	5e-06	0.01	0.024	0.001	0.0062
13186	RGQGG%NTE	0.039	3	3	7e-15	1.1e-06	0.001	1	0.001	0.0062
13187	SPLTS%TDT	0.039	7	3	8.5e-19	2.5e-10	0.022	0.025	0.001	0.0062
13188	RAGTG%PGE	0.039	3	3	1.8e-11	1.5e-05	0.19	1	0.001	0.0062
13189	SQRGG%TGE	0.039	3	3	1.4e-12	1.5e-06	0.15	1	0.001	0.0062
13190	SLSGT%NEK	0.039	4	3	7.7e-25	1.6e-14	0.001	0.008	0.001	0.0062
13191	RGQGG%NQP	0.039	3	3	2.5e-14	1.2e-07	0.033	1	0.001	0.0062
13192	SLRRG%NYG	0.039	3	3	1.1e-12	9.6e-07	0.18	1	0.001	0.0062
13193	SIGQG%NEK	0.039	3	3	7.8e-13	3.4e-06	0.037	1	0.001	0.0062
13194	SPSGS%GDT	0.039	3	3	1.4e-13	1.2e-07	0.18	1	0.001	0.0062
13195	SKAGG%QET	0.039	3	3	4.3e-13	1.1e-06	0.062	1	0.001	0.0062
13196	SLRDT%TGE	0.039	3	3	3.3e-12	3.4e-06	0.16	1	0.001	0.0062
13197	SPRDL%YNE	0.039	3	3	1.1e-12	1.1e-06	0.16	1	0.001	0.0062
13199	SLYRG%NQP	0.039	3	3	6.2e-09	1	0.001	1	0.001	0.0062
13200	RLAGG%TYE	0.039	3	3	4.2e-13	1e-06	0.064	1	0.001	0.0062
13201	SRGAG%TGE	0.039	3	3	9.5e-07	1	0.15	1	0.001	0.0062
13202	SVGQG%GNT	0.039	3	3	9.7e-13	9.6e-07	0.16	1	0.001	0.0062
13203	SSSGR%SDT	0.039	4	3	9.7e-17	5.8e-09	0.035	0.077	0.001	0.0062
13204	RLGQG%TGE	0.039	3	3	1.6e-13	1.5e-07	0.18	1	0.001	0.0062
13205	RELAG%QET	0.039	3	3	3.9e-07	1	0.063	1	0.001	0.0062
13206	SEFGQG%YE	0.039	3	3	1.9e-08	1	0.003	1	0.001	0.0062
13207	SRTGTG%QP	0.039	3	3	1.5e-11	1.5e-05	0.16	1	0.001	0.0062
13208	SPGTGL%EK	0.039	3	3	1.8e-12	5e-06	0.059	1	0.001	0.0062
13209	SPDRGG%DT	0.039	3	3	6.2e-09	1	0.001	1	0.001	0.0062
13210	SVGGTG%QP	0.039	3	3	3e-18	4.8e-10	0.001	1	0.001	0.0062
13211	SLWGGG%ET	0.039	4	3	1.6e-18	1e-11	0.025	1	0.001	0.0062
13212	SLGDRD%SP	0.039	3	3	3.8e-07	1	0.061	1	0.001	0.0062
13213	SFRDRG%GE	0.039	3	3	4.8e-12	4.2e-06	0.19	1	0.001	0.0062
13214	SLSGGG%ET	0.039	3	3	3.5e-13	3e-07	0.19	1	0.001	0.0062
13215	SLGVGL%YG	0.039	3	3	2.2e-12	5e-06	0.072	1	0.001	0.0062
13216	SDLGQG%NE	0.039	3	3	3e-13	9.8e-06	0.005	1	0.001	0.0062
13217	SLAGRG%ET	0.039	6	3	2.5e-18	3.6e-12	0.12	1	0.001	0.0062
13218	SRTSGE%ET	0.039	3	3	3.8e-12	3.4e-06	0.18	1	0.001	0.0062
13219	SISGGS%NE	0.039	3	3	9.1e-14	1.6e-06	0.009	1	0.001	0.0062
13220	SLGTGP%YG	0.039	3	3	1.4e-13	1.2e-07	0.2	1	0.001	0.0062
13221	SSWTSG%NE	0.039	3	3	5.8e-07	1	0.093	1	0.001	0.0062
13222	SQAGGG%DT	0.039	3	3	1.2e-07	0.24	0.084	1	0.001	0.0062
13223	SPGQGY%ET	0.039	3	3	3.9e-12	3.1e-06	0.2	1	0.001	0.0062
13224	SIVAGA%NE	0.039	3	3	1.9e-12	6e-05	0.005	1	0.001	0.0062
13225	SPPGTG%QP	0.039	3	3	4.1e-13	1.9e-06	0.035	1	0.001	0.0062
13226	SLGGGA%DE	0.039	3	3	2.1e-14	3.4e-06	0.001	1	0.001	0.0062
13227	SPGLAGG%DT	0.04	15	10	1e-28	7.4e-22	0.43	1	0.001	0.00031
13228	S%NYE	0.04	44	20	0	0	0.91	0.34	0.001	8.1e-05
13229	SG%RE	0.04	10	10	7.4e-17	3.8e-10	0.62	1	0.001	0.00031
13230	%NSGNT	0.04	10	10	5.6e-26	8.5e-18	0.021	1	0.001	0.00031
13231	S%DNQP	0.04	16	10	1.5e-22	1.5e-15	0.99	0.32	0.001	0.00031
13232	S%RGEK	0.04	11	10	2.2e-19	1.2e-12	0.57	1	0.001	0.00031
13233	S%QGHE	0.04	11	10	2.5e-19	2.9e-12	0.27	1	0.001	0.00031
13234	S%TGYE	0.04	44	20	0	0	0.87	0.13	0.001	8.1e-05
13235	S%QGDT	0.04	10	10	4.4e-18	2.9e-09	0.45	0.011	0.001	0.00031
13236	SE%GYE	0.04	25	20	1.5e-39	2e-29	0.003	0.31	0.001	8.1e-05
13237	SR%GEK	0.04	11	10	1e-25	8.5e-18	0.039	1	0.001	0.00031
13238	SV%QET	0.04	10	10	4.9e-23	3.1e-15	0.24	0.21	0.001	0.00031
13239	SP%GGT	0.04	10	10	3.3e-20	1.1e-12	0.2	0.5	0.001	0.00031
13240	SSP%GE	0.04	12	10	2.3e-18	3.4e-11	0.21	1	0.001	0.00031
13241	SAG%YG	0.04	15	10	2.4e-23	1.6e-15	0.2	0.24	0.001	0.00031
13242	SLG%YE	0.04	70	23	0	0	0.19	0.13	0.001	8.5e-05
13243	SDG%YG	0.04	9	10	1.9e-21	1.5e-14	0.39	1	0.001	0.00031
13244	SPGL%E	0.04	10	10	4.6e-21	2.3e-14	0.63	1	0.001	0.00031
13245	%TGGGQP	0.04	9	10	2.5e-20	6.4e-11	0.035	0.036	0.001	0.00031
13246	S%AGTGE	0.04	17	10	3.3e-23	1.5e-15	0.54	0.13	0.001	0.00031
13247	R%GAGNT	0.04	11	10	2.8e-16	1e-08	0.2	0.44	0.001	0.00031
13248	SL%RGET	0.04	24	10	1.1e-36	6.7e-30	0.67	0.79	0.001	0.00031
13249	SP%VQET	0.04	11	10	1.8e-21	4.6e-14	0.46	0.28	0.001	0.00031
13250	SA%SNQP	0.04	11	10	7.6e-19	6.5e-12	0.37	1	0.001	0.00031
13251	GTG%NSP	0.04	11	10	5e-18	6.6e-10	0.36	0.067	0.001	0.00031
13252	SLG%SYE	0.04	57	20	0	0	0.59	0.009	0.001	8.1e-05
13253	SLQ%NYG	0.04	14	10	4.9e-24	5.9e-17	0.92	0.29	0.001	0.00031
13254	SLR%GTE	0.04	11	10	2.5e-19	2.9e-12	0.28	1	0.001	0.00031
13255	SLQG%GE	0.04	17	10	3.9e-33	1.9e-26	0.98	0.66	0.001	0.00031
13256	SPQG%YG	0.04	24	10	5.1e-31	5.8e-24	0.35	0.8	0.001	0.00031
13257	SLAGT%E	0.04	17	10	1.9e-23	2.4e-13	0.001	0.25	0.001	0.00031
13258	S%GVNTGE	0.04	15	10	7.7e-21	3.3e-13	0.88	0.085	0.001	0.00031
13259	S%GSGTDT	0.04	12	10	4.9e-24	1.6e-17	0.97	1	0.001	0.00031
13260	S%QGANYG	0.04	20	10	2.6e-34	3.7e-26	0.27	0.08	0.001	0.00031
13261	SL%GATDT	0.04	18	10	4.2e-34	6e-27	0.32	0.69	0.001	0.00031
13262	SF%GGNQP	0.04	12	10	4.6e-26	3.2e-18	0.045	1	0.001	0.00031
13263	SG%SGANV	0.04	13	10	1.2e-26	2.8e-19	0.22	0.63	0.001	0.00031
13264	SSG%NTGE	0.04	15	10	2.2e-27	8.3e-21	0.85	1	0.001	0.00031
13265	SLA%GPYE	0.04	18	10	4.4e-32	1.2e-24	0.77	0.16	0.001	0.00031
13266	SLRG%GNT	0.04	13	10	3.9e-23	2.6e-15	0.081	0.58	0.001	0.00031
13267	SLGG%NSP	0.04	16	10	7.4e-28	8.3e-21	0.81	0.35	0.001	0.00031
13268	SPGT%TDT	0.04	18	10	2.6e-28	9.3e-22	0.9	1	0.001	0.00031
13269	SFGG%TDT	0.04	13	10	4.1e-21	5.7e-14	0.39	0.59	0.001	0.00031
13270	SPGQGG%E	0.04	15	10	1.3e-22	8e-16	0.85	0.6	0.001	0.00031
13271	S%TGSSGNT	0.04	16	10	3e-31	2.1e-24	0.45	1	0.001	0.00031
13272	S%TGGE	0.041	22	18	3.2e-39	8.1e-32	0.99	0.46	0.001	8.6e-05
13273	S%ADT	0.042	45	21	0	0	0.84	0.28	0.001	9.6e-05
13274	S%LNTE	0.042	40	24	0	0	1	0.2	0.001	8.4e-05
13275	SL%GYE	0.042	77	24	0	0	0.93	0.25	0.001	8.4e-05
13276	%SYE	0.043	22	16	1.7e-30	2.4e-23	0.84	1	0.001	8.6e-05
13277	T%GGE	0.043	15	14	1.5e-16	2.4e-09	0.86	1	0.001	7.4e-05
13278	SV%DT	0.043	23	16	1.4e-45	2.8e-36	0.004	0.81	0.001	8.6e-05
13279	SG%DE	0.043	14	12	3.2e-21	5.1e-14	0.41	1	0.001	0.00015
13280	SLTG%	0.043	19	12	5e-19	3e-10	0.058	0.19	0.001	0.00015
13281	S%TGNT	0.043	17	12	5.2e-26	1.5e-18	0.61	0.38	0.001	0.00015
13282	S%AGNE	0.043	20	14	3.9e-28	1.2e-20	0.99	0.46	0.001	7.4e-05
13283	SL%GTG	0.043	12	12	2.3e-15	7.1e-08	0.84	0.25	0.001	0.00015
13284	SS%NYG	0.043	28	16	4.4e-40	1e-29	0.024	0.021	0.001	8.6e-05
13285	SEQG%E	0.043	19	12	2.8e-28	1.2e-17	0.019	0.008	0.001	0.00015
13286	%DSGANV	0.043	18	12	4.7e-36	1.6e-28	0.48	0.39	0.001	0.00015
13287	S%QGATE	0.043	17	12	3.2e-17	5.9e-09	0.92	0.038	0.001	0.00015
13288	S%GGADT	0.043	25	16	1.1e-41	1.6e-34	0.99	0.81	0.001	8.6e-05
13289	S%RGGET	0.043	19	12	8.1e-37	5.5e-29	0.096	1	0.001	0.00015
13290	S%GGDQP	0.043	15	12	7.8e-24	1.8e-16	0.29	1	0.001	0.00015
13291	S%DRGNE	0.043	18	14	9.7e-35	1.6e-27	0.82	1	0.001	7.4e-05
13292	S%GLAGE	0.043	20	16	1.9e-23	7.8e-16	0.63	0.44	0.001	8.6e-05
13293	SR%SYNE	0.043	22	16	3e-34	5.7e-27	0.76	0.81	0.001	8.6e-05
13294	SP%STDT	0.043	34	14	5.2e-37	2.8e-29	0.63	0.39	0.001	7.4e-05
13295	SQ%GNTE	0.043	25	12	1.6e-37	3.5e-30	0.83	0.37	0.001	0.00015
13296	SL%SNTE	0.043	25	14	2.4e-38	1.7e-30	0.8	0.23	0.001	7.4e-05
13297	SV%RNTE	0.043	19	12	4.2e-29	9.3e-22	0.39	0.74	0.001	0.00015
13298	RQG%TGE	0.043	15	12	5.7e-26	1.2e-18	0.46	0.66	0.001	0.00015
13299	SSR%NTE	0.043	23	12	3.3e-39	2.9e-32	0.99	0.75	0.001	0.00015
13300	SFG%QET	0.043	21	12	9.1e-38	1.4e-30	0.98	0.44	0.001	0.00015
13301	SPG%TGE	0.043	14	12	2.5e-18	2.5e-11	0.65	1	0.001	0.00015
13302	SQD%NTE	0.043	16	12	2.9e-30	6.3e-21	0.021	0.14	0.001	0.00015
13303	SLGG%QP	0.043	45	12	1.9e-34	1.4e-25	0.43	0.02	0.001	0.00015
13304	SLVG%GE	0.043	27	16	2.1e-41	3.8e-33	0.53	0.12	0.001	8.6e-05
13305	SLVG%YE	0.043	22	14	4.6e-36	1.7e-28	0.36	1	0.001	7.4e-05
13306	S%GGRTDT	0.043	16	12	2e-27	2.5e-20	0.84	0.64	0.001	0.00015
13307	S%GTGTYE	0.043	23	14	1.4e-29	3.9e-22	0.95	0.5	0.001	7.4e-05
13308	S%GTGGTE	0.043	27	14	2.7e-29	1.8e-21	0.66	0.31	0.001	7.4e-05
13309	SLAG%TGE	0.043	28	14	7.7e-44	1.8e-36	1	0.59	0.001	7.4e-05
13310	SLGG%TGE	0.043	25	12	1.6e-37	4.4e-29	0.16	0.15	0.001	0.00015
13311	SLAG%NTE	0.043	23	12	1.1e-35	1.4e-27	0.093	0.56	0.001	0.00015
13312	SLGLA%NE	0.043	16	12	1.9e-27	6.3e-19	0.019	1	0.001	0.00015
13313	SL%GGSNQP	0.043	21	12	8e-38	3.6e-30	0.3	0.47	0.001	0.00015
13314	SQGLAGV%E	0.044	9	9	1.8e-21	9.3e-15	0.41	1	0.001	0.00048
13315	%GSNE	0.044	10	9	4.1e-27	2.2e-20	0.38	1	0.001	0.00048
13316	SRGE%	0.044	12	9	4.3e-23	2.4e-16	0.68	0.55	0.001	0.00048
13317	S%RNTE	0.044	34	19	0	0	0.99	1	0.001	0.00011
13318	S%GDYG	0.044	23	19	5.3e-35	1.1e-27	0.43	1	0.001	0.00011
13319	R%AYNE	0.044	9	9	1.4e-16	2.3e-08	0.013	1	0.001	0.00048
13320	S%GPDT	0.044	14	9	1.2e-22	4e-16	0.95	0.64	0.001	0.00048
13321	SA%GDT	0.044	10	9	1.2e-20	6.6e-14	0.84	0.44	0.001	0.00048
13322	GT%NQP	0.044	9	9	8.5e-20	2.9e-12	0.062	1	0.001	0.00048
13323	SQT%GE	0.044	9	9	2e-17	1.1e-10	0.39	1	0.001	0.00048
13324	SLR%DT	0.044	16	9	1.5e-36	4e-30	0.8	1	0.001	0.00048
13325	SLVGG%	0.044	10	9	5.1e-13	1.3e-06	0.85	1	0.001	0.00048
13326	SLDRG%	0.044	15	9	1.1e-24	4e-16	0.015	0.38	0.001	0.00048
13327	%DGNTGE	0.044	8	9	1.5e-17	8.3e-11	0.91	0.41	0.001	0.00048
13328	S%GHQET	0.044	11	9	4.7e-28	1.7e-20	0.5	0.11	0.001	0.00048
13329	S%QGSDT	0.044	10	9	8.3e-20	3.5e-13	0.49	1	0.001	0.00048
13330	S%DTNYG	0.044	12	9	5.3e-24	5.9e-17	0.39	0.49	0.001	0.00048
13331	R%GGRET	0.044	9	9	1.2e-20	4.2e-13	0.15	0.41	0.001	0.00048
13332	SQ%GADT	0.044	10	9	2.6e-22	2.6e-15	0.4	0.52	0.001	0.00048
13333	SL%NQET	0.044	9	9	6.2e-23	3.1e-15	0.09	0.47	0.001	0.00048
13334	RG%GTGE	0.044	9	9	1e-14	1.1e-07	0.5	0.39	0.001	0.00048
13335	AG%GNQP	0.044	9	9	1.2e-23	5.9e-16	0.044	1	0.001	0.00048
13336	SLT%GNE	0.044	13	9	9.6e-19	4e-11	0.32	0.16	0.001	0.00048
13337	SPR%TGE	0.044	19	9	8e-36	5.5e-29	0.43	0.72	0.001	0.00048
13338	SLG%QET	0.044	45	19	0	0	0.54	0.89	0.001	0.00011
13339	SGG%NEK	0.044	9	9	1.5e-15	1.2e-08	0.25	1	0.001	0.00048
13340	SGG%GET	0.044	9	9	2.9e-19	6.2e-12	0.24	0.41	0.001	0.00048
13341	SLAR%NE	0.044	13	9	1.9e-25	1.9e-18	0.21	1	0.001	0.00048
13342	SLGS%ET	0.044	13	9	5.3e-26	6.3e-19	0.18	1	0.001	0.00048
13343	SFSG%YE	0.044	17	9	8.5e-23	1.5e-15	0.87	0.14	0.001	0.00048
13344	SQGG%GE	0.044	10	9	5.4e-30	5e-22	0.023	1	0.001	0.00048
13345	SLGQGG%	0.044	15	9	1.1e-27	2.4e-21	0.95	1	0.001	0.00048
13346	S%LGGNQP	0.044	9	9	8.2e-20	4.2e-13	0.41	1	0.001	0.00048
13347	S%RSSGNT	0.044	11	9	7.6e-23	5.9e-16	0.27	1	0.001	0.00048
13348	SE%GGNQP	0.044	11	9	6.5e-23	2.3e-14	0.022	0.27	0.001	0.00048
13349	SL%GLTDT	0.044	12	9	2.3e-19	1.7e-10	0.01	0.28	0.001	0.00048
13350	SL%QNTGE	0.044	14	9	3.8e-24	1.8e-16	0.045	1	0.001	0.00048
13351	SL%GGGQP	0.044	12	9	1.1e-23	2.3e-14	0.001	1	0.001	0.00048
13352	SP%ASTDT	0.044	13	9	1.2e-23	5.9e-17	0.82	0.5	0.001	0.00048
13353	SL%NSNQP	0.044	10	9	1.3e-17	6.4e-11	0.89	0.47	0.001	0.00048
13354	SWG%NTGE	0.044	11	9	4.4e-17	2.4e-10	0.74	0.51	0.001	0.00048
13355	SSDR%NTE	0.044	11	9	5.7e-24	3.1e-15	0.008	0.48	0.001	0.00048
13356	SPRT%SYE	0.044	11	9	3.5e-26	2.4e-19	0.62	0.51	0.001	0.00048
13357	SLDR%NQP	0.044	13	9	7.5e-23	1.8e-16	0.9	1	0.001	0.00048
13358	SSGL%TDT	0.044	11	9	2.4e-27	1.7e-20	0.55	0.52	0.001	0.00048
13359	SGGQ%NQP	0.044	9	9	9.6e-20	4.2e-13	0.48	1	0.001	0.00048
13360	S%LAGSSYE	0.044	9	9	4.7e-21	1.1e-12	0.2	0.046	0.001	0.00048
13361	SVAG%SYNE	0.044	12	9	1.8e-27	1.7e-19	0.022	1	0.001	0.00048
13362	SLDRG%SYE	0.044	10	9	2.4e-22	2.2e-15	0.83	0.28	0.001	0.00048
13363	S%SDT	0.046	28	17	7.7e-32	4.6e-24	0.99	0.18	0.001	9.5e-05
13364	SP%DE	0.046	24	17	6.5e-28	1.7e-19	0.81	0.05	0.001	9.5e-05
13365	SQG%YG	0.046	28	17	1.3e-34	6e-27	0.77	0.29	0.001	9.5e-05
13366	S%RRE	0.047	13	11	1.1e-26	8.2e-20	0.54	1	0.001	0.00024
13367	A%TGE	0.047	10	8	4e-14	2.2e-07	0.22	1	0.001	0.00083
13368	SL%GA	0.047	8	8	2.8e-16	8.3e-10	0.41	1	0.001	0.00083
13369	SL%NT	0.047	14	8	2.4e-27	8.3e-21	0.34	1	0.001	0.00083
13370	SE%RE	0.047	10	8	6.7e-20	1.1e-12	0.076	1	0.001	0.00083
13371	SFA%E	0.047	10	8	1.6e-23	2.8e-17	0.67	1	0.001	0.00083
13372	SAG%E	0.047	25	20	8.9e-34	1.9e-25	0.22	0.28	0.001	8.1e-05
13373	SST%G	0.047	11	8	2e-21	6.4e-15	0.37	1	0.001	0.00083
13374	SGN%E	0.047	12	11	9.7e-26	4.7e-17	0.042	0.2	0.001	0.00024
13375	SRGY%	0.047	16	8	1.8e-27	8.3e-21	0.39	0.67	0.001	0.00083
13376	S%LRET	0.047	12	8	9.5e-27	8.2e-20	0.14	1	0.001	0.00083
13377	S%RGLE	0.047	8	8	6.4e-22	3.1e-15	0.25	1	0.001	0.00083
13378	S%SRGE	0.047	10	11	7.9e-21	8.9e-14	0.82	0.45	0.001	0.00024
13379	S%GAVE	0.047	9	8	2.4e-13	0.0016	0.001	0.18	0.001	0.00083
13380	S%EGET	0.047	17	11	3.4e-22	5.1e-14	0.69	0.04	0.001	0.00024
13381	S%DGNE	0.047	10	8	1.5e-17	7.5e-10	0.044	0.53	0.001	0.00083
13382	K%GTDT	0.047	8	8	1.2e-18	2.9e-12	0.49	1	0.001	0.00083
13383	S%RGQP	0.047	19	11	4.2e-27	2.5e-20	0.7	1	0.001	0.00024
13384	S%SLGE	0.047	8	8	4.1e-18	6.4e-11	0.077	1	0.001	0.00083
13385	S%GQYE	0.047	13	8	1.3e-25	1.9e-18	0.7	0.12	0.001	0.00083
13386	S%TDYG	0.047	16	11	3.2e-24	3.6e-16	0.1	0.36	0.001	0.00024
13387	SQ%NYG	0.047	18	11	8.5e-37	1.2e-29	0.41	0.73	0.001	0.00024
13388	SL%LDT	0.047	11	8	1.2e-22	2.6e-15	0.11	0.52	0.001	0.00083
13389	SV%NYG	0.047	11	8	2.6e-21	3.1e-12	0.001	1	0.001	0.00083
13390	SL%RDT	0.047	20	11	1.5e-29	1.9e-22	0.33	1	0.001	0.00024
13391	SG%GDT	0.047	8	8	1.7e-17	8.3e-10	0.064	0.39	0.001	0.00083
13392	SG%DYG	0.047	16	11	1.6e-21	2e-13	0.83	0.04	0.001	0.00024
13393	SG%SGE	0.047	8	8	5.7e-17	1.7e-10	0.4	1	0.001	0.00083
13394	RT%GNE	0.047	10	8	3.2e-12	4.3e-06	0.9	1	0.001	0.00083
13395	SVR%TE	0.047	12	8	3e-34	4.9e-25	0.005	0.15	0.001	0.00083
13396	SPT%ET	0.047	12	8	2.8e-28	3.7e-22	0.9	1	0.001	0.00083
13397	SPG%ET	0.047	26	11	3.9e-44	1e-36	0.25	0.63	0.001	0.00024
13398	SLDG%G	0.047	17	8	8.1e-40	5.3e-31	0.079	0.023	0.001	0.00083
13399	SSGQ%E	0.047	8	8	3e-19	4.2e-13	0.86	1	0.001	0.00083
13400	SPRTG%	0.047	9	8	2.2e-21	9.3e-15	0.68	0.42	0.001	0.00083
13401	%RDNSYE	0.047	9	8	1.8e-13	6.1e-07	0.84	0.43	0.001	0.00083
13402	%RDRNTE	0.047	13	11	8.5e-30	5.7e-23	0.62	1	0.001	0.00024
13403	S%LGAYE	0.047	11	8	2.7e-20	5.2e-14	0.63	1	0.001	0.00083
13404	S%GQVYG	0.047	8	8	1.2e-19	2.9e-12	0.13	0.38	0.001	0.00083
13405	S%GANEK	0.047	9	8	3.9e-20	5.9e-12	0.008	1	0.001	0.00083
13406	R%TNTGE	0.047	10	8	6.6e-21	2.2e-14	0.36	1	0.001	0.00083
13407	S%LGAGE	0.047	8	8	5.8e-16	8.3e-10	0.85	1	0.001	0.00083
13408	S%GPSYG	0.047	12	8	1.8e-17	3.9e-11	0.57	1	0.001	0.00083
13409	S%TGRTE	0.047	9	8	4.2e-25	1.9e-18	0.27	1	0.001	0.00083
13410	S%GQKET	0.047	10	8	8e-22	2.6e-15	0.77	0.48	0.001	0.00083
13411	S%AGGET	0.047	14	8	5.3e-28	7.4e-22	0.86	1	0.001	0.00083
13412	S%SGSGE	0.047	9	8	4.4e-16	1.3e-09	0.41	1	0.001	0.00083
13413	SP%SNTE	0.047	7	8	2.7e-19	1.1e-12	0.29	1	0.001	0.00083
13414	SP%GGRE	0.047	8	8	4.6e-16	3.1e-09	0.18	1	0.001	0.00083
13415	SL%QNYG	0.047	19	8	3.1e-28	1.2e-20	0.2	0.16	0.001	0.00083
13416	SF%NTGE	0.047	19	11	1.1e-28	6.8e-21	0.62	0.11	0.001	0.00024
13417	SL%GDSP	0.047	13	8	2.9e-22	5.1e-14	0.051	0.14	0.001	0.00083
13418	SS%RTDT	0.047	9	8	1.6e-18	1.3e-11	0.15	1	0.001	0.00083
13419	SL%AGET	0.047	10	8	5.2e-20	5e-13	0.24	0.52	0.001	0.00083
13420	SF%RNTE	0.047	23	11	2e-37	1.4e-30	0.6	1	0.001	0.00024
13421	SR%GADT	0.047	10	8	1e-14	1.7e-08	0.72	1	0.001	0.00083
13422	SRE%NTE	0.047	10	11	4.6e-24	7.7e-17	0.25	1	0.001	0.00024
13423	SPR%AYE	0.047	11	8	5.5e-17	3.3e-10	0.96	0.21	0.001	0.00083
13424	SPR%NYG	0.047	10	8	1.1e-17	2.1e-10	0.96	0.067	0.001	0.00083
13425	SEA%NQP	0.047	8	8	1.5e-15	6e-09	0.77	0.41	0.001	0.00083
13426	SRD%GNT	0.047	11	8	5.7e-22	7.2e-15	0.39	0.24	0.001	0.00083
13427	SLG%ADE	0.047	9	8	3.3e-17	6.4e-11	0.62	1	0.001	0.00083
13428	SIS%NTE	0.047	11	8	2.2e-23	5.1e-14	0.002	0.26	0.001	0.00083
13429	STG%GQP	0.047	11	8	4.4e-20	1.2e-12	0.95	0.045	0.001	0.00083
13430	SVR%TDT	0.047	9	8	5.5e-19	1.1e-12	0.63	1	0.001	0.00083
13431	SGT%AYE	0.047	13	8	3.7e-23	7.7e-17	0.57	1	0.001	0.00083
13432	RGQG%GE	0.047	8	8	8.8e-18	6.4e-11	0.41	0.4	0.001	0.00083
13433	SPRD%YE	0.047	11	8	4.4e-27	2.6e-15	0.001	0.002	0.001	0.00083
13434	RAGG%ET	0.047	8	8	3.4e-20	3.1e-13	0.13	1	0.001	0.00083
13435	SLLG%YE	0.047	13	8	6.9e-29	2.3e-22	0.37	1	0.001	0.00083
13436	SSRG%YE	0.047	14	11	2.8e-20	2.5e-13	0.79	0.6	0.001	0.00024
13437	SRGQ%YG	0.047	14	11	6.1e-20	1.2e-12	0.66	0.31	0.001	0.00024
13438	SSQG%YG	0.047	16	11	2.9e-29	9.6e-19	0.13	0.001	0.001	0.00024
13439	SSQGA%E	0.047	12	8	3.7e-22	7.2e-15	0.12	0.53	0.001	0.00083
13440	RGQGV%E	0.047	8	8	1.8e-16	8e-10	0.74	0.37	0.001	0.00083
13441	SPGTG%T	0.047	8	8	8.2e-20	1.1e-12	0.091	1	0.001	0.00083
13442	SPRAG%E	0.047	8	8	9.3e-22	7.9e-15	0.4	0.35	0.001	0.00083
13443	SGQGA%E	0.047	11	11	1.9e-17	3.8e-10	0.42	0.49	0.001	0.00024
13444	SLASG%E	0.047	11	8	5.9e-15	7.8e-09	0.91	1	0.001	0.00083
13445	SPDRV%E	0.047	10	8	7.8e-20	1e-12	0.42	0.22	0.001	0.00083
13446	%SGANTGE	0.047	9	8	9.7e-17	1.3e-10	0.91	1	0.001	0.00083
13447	S%TGTGNT	0.047	13	8	2.2e-26	3.8e-19	0.12	0.61	0.001	0.00083
13448	S%VGGNTE	0.047	11	8	2e-29	5.7e-23	0.42	1	0.001	0.00083
13449	S%SGGTYE	0.047	14	11	3.3e-28	2.1e-21	0.66	1	0.001	0.00024
13450	S%GQGADT	0.047	15	11	5.6e-32	2.1e-24	0.75	0.15	0.001	0.00024
13451	S%DSSTDT	0.047	15	8	4.1e-28	7.4e-22	0.68	1	0.001	0.00083
13452	S%GTTNEK	0.047	8	8	1.6e-19	4.2e-13	0.45	1	0.001	0.00083
13453	S%DSGANV	0.047	14	11	5.5e-26	6.3e-19	0.59	0.61	0.001	0.00024
13454	SL%TSSYE	0.047	10	8	7.2e-17	3.7e-10	0.24	1	0.001	0.00083
13455	SL%AGEET	0.047	9	8	2.1e-20	1e-13	0.24	1	0.001	0.00083
13456	SL%GGNNE	0.047	15	8	4.5e-21	1.2e-13	0.75	0.058	0.001	0.00083
13457	SL%RGGNE	0.047	9	8	8.8e-23	2.2e-13	0.001	0.47	0.001	0.00083
13458	SL%DSNQP	0.047	15	11	1.2e-23	3.6e-16	0.42	0.31	0.001	0.00024
13459	SL%VNTGE	0.047	10	8	8.6e-20	4.2e-13	0.52	0.48	0.001	0.00083
13460	SL%AGANV	0.047	11	8	9.6e-17	1.9e-08	0.006	1	0.001	0.00083
13461	SG%SSGNT	0.047	9	8	2.7e-20	1e-13	0.75	0.42	0.001	0.00083
13462	SLA%GSYE	0.047	17	11	2.7e-25	3.4e-18	0.32	1	0.001	0.00024
13463	RQG%SNQP	0.047	12	11	1.3e-19	1.2e-12	0.43	1	0.001	0.00024
13464	SLA%GNSP	0.047	9	8	1.4e-22	5.9e-16	0.6	0.47	0.001	0.00083
13465	RRG%STDT	0.047	10	11	1.5e-22	9.3e-15	0.13	0.52	0.001	0.00024
13466	SLGR%TGE	0.047	10	8	2.2e-21	9.3e-15	0.61	0.48	0.001	0.00083
13467	SLVG%TGE	0.047	13	8	2.6e-29	5.6e-22	0.056	1	0.001	0.00083
13468	SRGTG%TE	0.047	8	8	3.4e-17	1.7e-10	0.24	1	0.001	0.00083
13469	SLSGG%YE	0.047	17	11	2.1e-33	5.4e-26	0.63	0.26	0.001	0.00024
13470	SPTGG%ET	0.047	16	8	1.2e-27	2.5e-20	0.095	0.6	0.001	0.00083
13471	SLGQG%QP	0.047	24	11	2.1e-29	5e-22	0.77	0.23	0.001	0.00024
13472	SPGTG%EK	0.047	12	8	1.2e-31	8.1e-24	0.12	0.15	0.001	0.00083
13473	SRGTGG%E	0.047	8	8	2.2e-17	6.4e-11	0.42	1	0.001	0.00083
13474	S%QGYSNQP	0.047	8	8	9.5e-26	2.7e-18	0.042	1	0.001	0.00083
13475	S%SGRSTDT	0.047	9	8	6.9e-19	3.6e-10	0.011	0.21	0.001	0.00083
13476	SL%GQGNYG	0.047	10	8	3.9e-17	6.4e-11	0.75	1	0.001	0.00083
13477	SP%GSSGNT	0.047	10	8	2.2e-23	6.1e-17	0.43	1	0.001	0.00083
13478	SL%ASGANV	0.047	9	8	3.6e-13	8.9e-07	0.48	1	0.001	0.00083
13479	SL%GDSYNE	0.047	14	8	7.4e-25	3.4e-18	0.26	1	0.001	0.00083
13480	SPSG%STDT	0.047	11	8	8.2e-34	4.1e-26	0.16	0.15	0.001	0.00083
13481	SLSG%GTDT	0.047	11	8	9.8e-23	3.1e-15	0.038	1	0.001	0.00083
13482	SLRQG%TGE	0.047	13	8	8.7e-25	1.8e-16	0.006	1	0.001	0.00083
13483	S%LNE	0.048	28	15	4.3e-44	7.2e-37	0.96	0.66	0.001	9.5e-05
13484	SQG%T	0.048	25	13	5.8e-37	4.4e-29	0.48	0.36	0.001	7.7e-05
13485	SQGG%	0.048	21	13	2.2e-33	4.1e-23	0.032	0.022	0.001	7.7e-05
13486	SAG%TE	0.048	16	13	2.7e-18	1e-10	0.97	0.36	0.001	7.7e-05
13487	SVGG%E	0.048	15	15	5.2e-20	5.8e-12	0.095	1	0.001	9.5e-05
13488	S%QMNTE	0.048	18	13	2.2e-25	6.7e-18	0.6	0.73	0.001	7.7e-05
13489	S%ENTGE	0.048	15	15	1.2e-18	4e-11	0.87	0.35	0.001	9.5e-05
13490	S%PGTDT	0.048	19	13	6.4e-28	3.1e-20	0.6	0.44	0.001	7.7e-05
13491	S%GSTDT	0.048	43	24	0	0	0.9	0.18	0.001	8.4e-05
13492	S%SGYNE	0.048	17	13	1.9e-18	1.5e-10	0.98	0.16	0.001	7.7e-05
13493	SP%SGNT	0.048	22	13	2.3e-38	4.2e-31	0.98	0.74	0.001	7.7e-05
13494	SRQ%NTE	0.048	27	15	4.5e-35	5.1e-28	0.93	1	0.001	9.5e-05
13495	RLAG%ET	0.048	20	15	1.2e-42	2.4e-35	0.53	1	0.001	9.5e-05
13496	S%GQGGTE	0.048	23	13	2e-40	1.1e-32	0.97	0.24	0.001	7.7e-05
13497	SS%GYE	0.049	36	18	4.2e-39	2.2e-31	0.81	0.28	0.001	8.6e-05
13498	SLGG%G	0.049	32	18	2.3e-43	9.1e-36	0.91	0.33	0.001	8.6e-05
13499	SLGT%E	0.049	37	18	0	7.7e-43	0.91	0.73	0.001	8.6e-05
13500	SRG%QET	0.049	35	18	0	2e-44	0.97	0.89	0.001	8.6e-05
13501	SLAG%SSYNE	0.051	8	7	2.2e-17	6.4e-11	0.4	1	0.001	0.00086
13503	SPRTSG%TDT	0.051	8	7	2.2e-15	2e-07	0.32	0.04	0.001	0.00086
13504	G%E	0.051	31	26	9.2e-35	8.5e-26	0.89	0.032	0.001	3.8e-05
13505	SF%T	0.051	8	7	1e-11	1.5e-05	0.78	1	0.001	0.00086
13506	SPG%	0.051	9	7	4.2e-08	0.08	0.61	1	0.001	0.00086
13507	%DRVE	0.051	7	7	4.4e-17	1.1e-10	0.47	1	0.001	0.00086
13508	S%EGG	0.051	11	7	2.5e-21	7.2e-15	0.41	1	0.001	0.00086
13509	S%RVG	0.051	8	7	1.1e-24	8.1e-18	0.16	1	0.001	0.00086
13510	SL%YE	0.051	102	31	0	0	1	0.052	0.001	2.4e-05
13511	SV%GT	0.051	7	7	3.5e-16	7.1e-09	0.058	1	0.001	0.00086
13512	SL%SP	0.051	8	7	3.2e-16	8.3e-10	0.44	1	0.001	0.00086
13513	SQR%E	0.051	9	7	7.9e-20	3.1e-13	0.74	0.4	0.001	0.00086
13514	NGG%E	0.051	7	7	1.7e-13	3.2e-07	0.62	1	0.001	0.00086
13515	SLAE%	0.051	11	7	1.7e-21	2.4e-14	0.16	0.53	0.001	0.00086
13516	%GGPYE	0.051	16	16	8.8e-30	5.1e-21	0.02	1	0.001	8.6e-05
13517	%QGPGE	0.051	7	7	1.7e-14	1.1e-07	0.62	0.29	0.001	0.00086
13518	S%VGEK	0.051	7	7	1.5e-15	8.3e-09	0.64	0.33	0.001	0.00086
13519	G%VNQP	0.051	8	7	1.2e-15	2.1e-08	0.064	1	0.001	0.00086
13520	S%SRDE	0.051	6	7	5.2e-14	1.2e-07	0.48	1	0.001	0.00086
13521	S%ARGE	0.051	9	7	3.9e-17	1.3e-10	0.91	0.38	0.001	0.00086
13522	SF%RYE	0.051	7	7	3.1e-18	6.4e-11	0.14	0.41	0.001	0.00086
13523	SL%AET	0.051	8	7	1.9e-23	7.8e-16	0.029	1	0.001	0.00086
13524	RS%YNE	0.051	7	7	1.5e-17	8.3e-10	0.058	0.35	0.001	0.00086
13525	RE%GNE	0.051	7	7	1.4e-13	9.8e-06	0.017	1	0.001	0.00086
13526	SS%GRE	0.051	8	7	2.9e-18	1.7e-10	0.049	0.4	0.001	0.00086
13527	STG%TE	0.051	20	16	2.9e-22	6.9e-15	0.98	0.5	0.001	8.6e-05
13528	RGP%GE	0.051	8	7	1.5e-22	8.9e-14	0.002	1	0.001	0.00086
13529	SLD%GT	0.051	7	7	1.4e-17	1.5e-10	0.11	1	0.001	0.00086
13530	SEL%YE	0.051	8	7	2.9e-16	8.3e-10	0.41	1	0.001	0.00086
13531	SLY%ET	0.051	11	7	5.7e-18	1.5e-10	0.61	0.072	0.001	0.00086
13532	SPN%GE	0.051	13	7	1.2e-20	1.9e-13	0.97	0.075	0.001	0.00086
13533	RDN%YE	0.051	8	7	3.5e-15	1.2e-08	0.35	1	0.001	0.00086
13534	SPLR%E	0.051	8	7	1.1e-18	1.8e-11	0.073	1	0.001	0.00086
13535	SLST%E	0.051	12	7	1.1e-18	1.4e-11	0.95	0.099	0.001	0.00086
13536	SAGG%T	0.051	8	7	3.1e-22	5.9e-16	0.62	1	0.001	0.00086
13537	SLGA%E	0.051	27	16	2.7e-33	8.4e-26	0.81	0.46	0.001	8.6e-05
13538	SRTG%T	0.051	8	7	2.1e-13	1.2e-06	0.2	1	0.001	0.00086
13539	SQGAG%	0.051	11	7	1.1e-15	4.3e-08	0.22	0.14	0.001	0.00086
13540	SSGTG%	0.051	10	7	1.4e-21	2.2e-15	0.73	1	0.001	0.00086
13541	%PGGGYG	0.051	10	7	9.3e-18	1.3e-11	0.83	1	0.001	0.00086
13542	%RATNEK	0.051	9	7	7.6e-22	3.1e-15	0.28	1	0.001	0.00086
13543	%TTGNTE	0.051	8	7	8.1e-22	2.3e-15	0.41	1	0.001	0.00086
13544	R%GSGNT	0.051	23	16	1.6e-37	3.5e-30	0.72	0.75	0.001	8.6e-05
13545	S%TGFNE	0.051	7	7	4.8e-19	1.1e-12	0.51	1	0.001	0.00086
13546	S%TGSNE	0.051	8	7	2.7e-18	1.2e-10	0.027	1	0.001	0.00086
13547	S%QAQET	0.051	7	7	1.2e-16	3.1e-09	0.11	0.4	0.001	0.00086
13548	S%SGRET	0.051	9	7	3.3e-19	2.9e-12	0.13	1	0.001	0.00086
13549	S%TANYG	0.051	26	16	5e-41	6.9e-32	0.12	0.072	0.001	8.6e-05
13550	S%DRVSE	0.051	8	7	2.8e-13	1.8e-06	0.42	0.42	0.001	0.00086
13551	S%SYTGE	0.051	7	7	4.2e-14	2.2e-07	0.64	0.34	0.001	0.00086
13552	S%GTGET	0.051	11	7	5.9e-26	1e-19	0.68	1	0.001	0.00086
13553	R%DRDTE	0.051	7	7	1.3e-18	3.1e-12	0.49	1	0.001	0.00086
13554	S%DGGYE	0.051	9	7	1.1e-18	2.9e-12	0.43	1	0.001	0.00086
13555	S%TVYNE	0.051	8	7	9.7e-16	4.3e-08	0.49	0.054	0.001	0.00086
13556	S%AGDQP	0.051	12	7	8.2e-22	2.3e-14	0.14	0.3	0.001	0.00086
13557	SL%DPYE	0.051	7	7	6.5e-12	0.056	0.001	0.13	0.001	0.00086
13558	SL%DNQP	0.051	7	7	2e-16	8.3e-10	0.27	1	0.001	0.00086
13559	SG%GNEK	0.051	7	7	1e-18	6.4e-11	0.13	0.15	0.001	0.00086
13560	SF%GGYG	0.051	11	7	4e-24	2.8e-17	0.16	1	0.001	0.00086
13561	SF%DTGE	0.051	8	7	3.9e-22	5.5e-14	0.15	0.057	0.001	0.00086
13562	SG%AGDT	0.051	7	7	4.4e-17	1.2e-10	0.42	1	0.001	0.00086
13563	SL%GTNE	0.051	10	7	3.4e-17	1.5e-10	0.54	0.49	0.001	0.00086
13564	SFS%TGE	0.051	10	7	3.1e-24	8.5e-18	0.43	1	0.001	0.00086
13565	RTG%NEK	0.051	8	7	5.1e-19	1.5e-11	0.039	1	0.001	0.00086
13566	SSR%AGE	0.051	8	7	5.2e-16	8e-10	0.74	1	0.001	0.00086
13567	SSS%TDT	0.051	10	7	2.4e-23	9.3e-15	0.003	1	0.001	0.00086
13568	SQG%GDT	0.051	9	7	1.2e-26	3.6e-19	0.039	1	0.001	0.00086
13569	SEA%GYE	0.051	8	7	1.3e-20	2.7e-13	0.056	1	0.001	0.00086
13570	SES%TGE	0.051	8	7	6.9e-19	1.1e-12	0.74	1	0.001	0.00086
13571	SPP%GNE	0.051	10	7	9.9e-18	2.1e-10	0.35	0.16	0.001	0.00086
13572	SPR%AGE	0.051	8	7	6e-16	1.7e-09	0.42	1	0.001	0.00086
13573	SAD%NTE	0.051	13	7	3.4e-24	1.8e-16	0.039	0.57	0.001	0.00086
13574	RLG%YNE	0.051	8	7	3.9e-21	2e-14	0.22	1	0.001	0.00086
13575	TRT%NTE	0.051	9	7	5.4e-22	2.6e-15	0.24	1	0.001	0.00086
13576	SLGV%QP	0.051	13	7	1e-18	2.4e-11	0.4	0.12	0.001	0.00086
13577	SEQG%YG	0.051	9	7	1.1e-22	8.6e-16	0.15	1	0.001	0.00086
13578	SGTG%EK	0.051	8	7	3.6e-20	5.6e-14	0.74	1	0.001	0.00086
13579	SLDS%TE	0.051	10	7	2.9e-22	2.2e-15	0.36	0.43	0.001	0.00086
13580	SQTG%GE	0.051	7	7	5.5e-18	1.5e-10	0.12	0.34	0.001	0.00086
13581	SLSG%DT	0.051	11	7	4.2e-21	2.3e-14	0.79	0.27	0.001	0.00086
13582	SQVG%TE	0.051	8	7	1e-21	2.9e-15	0.4	1	0.001	0.00086
13583	SESG%TE	0.051	6	7	1.6e-19	1.5e-10	0.015	0.083	0.001	0.00086
13584	SLGQG%G	0.051	35	16	0	5.4e-43	0.9	0.47	0.001	8.6e-05
13585	SLEGG%G	0.051	11	7	1.8e-20	4.2e-13	0.1	0.49	0.001	0.00086
13586	SFGGT%E	0.051	10	7	8.6e-15	2.2e-07	0.43	0.11	0.001	0.00086
13587	STGLA%E	0.051	8	7	1.7e-16	8e-10	0.25	1	0.001	0.00086
13588	SRTGN%E	0.051	18	7	1.4e-32	1.8e-26	0.89	1	0.001	0.00086
13589	SLSGA%E	0.051	9	7	1.1e-18	6.4e-11	0.44	0.047	0.001	0.00086
13590	SLVGGG%	0.051	9	7	9.6e-19	1.2e-12	0.89	1	0.001	0.00086
13591	%LGQLNTE	0.051	13	7	1.4e-20	2.3e-14	0.68	1	0.001	0.00086
13592	S%DRGSGE	0.051	8	7	1.7e-16	6.2e-10	0.32	1	0.001	0.00086
13593	S%GRDNSP	0.051	7	7	1.6e-18	3.1e-12	0.62	1	0.001	0.00086
13594	S%GGVGYG	0.051	7	7	5.4e-20	3.1e-13	0.2	1	0.001	0.00086
13595	S%DRVQET	0.051	7	7	3.9e-25	1.1e-16	0.085	0.048	0.001	0.00086
13596	S%DRGDQP	0.051	7	7	7.8e-21	2.4e-14	0.37	1	0.001	0.00086
13597	S%GRGQET	0.051	10	7	3.5e-27	1.7e-20	0.23	1	0.001	0.00086
13598	S%SGRYNE	0.051	11	7	6.6e-16	2.9e-09	0.53	0.5	0.001	0.00086
13599	S%LGNTGE	0.051	9	7	1.1e-14	1.5e-08	0.82	1	0.001	0.00086
13600	S%RGPTDT	0.051	9	7	7e-18	1.2e-10	0.068	1	0.001	0.00086
13601	S%DTSTDT	0.051	7	7	6.5e-20	3.7e-13	0.44	0.45	0.001	0.00086
13602	S%TSGNYE	0.051	6	7	2e-18	1.6e-11	0.15	1	0.001	0.00086
13603	RG%LNTGE	0.051	7	7	5.7e-21	1.8e-11	0.073	0.005	0.001	0.00086
13604	SL%GGGNT	0.051	7	7	3.6e-20	1e-13	0.4	1	0.001	0.00086
13605	SP%GRGET	0.051	10	7	1.9e-17	6.4e-11	0.35	1	0.001	0.00086
13606	SL%ASSYE	0.051	8	7	2.9e-18	1.5e-10	0.37	0.059	0.001	0.00086
13607	SP%GENTE	0.051	9	7	1.5e-23	7.8e-16	0.023	1	0.001	0.00086
13608	SP%LNTGE	0.051	11	7	9.4e-22	2.3e-14	0.6	0.078	0.001	0.00086
13609	SIG%MNTE	0.051	7	7	4.4e-22	7.9e-15	0.064	1	0.001	0.00086
13610	SPD%SGNT	0.051	8	7	6.5e-17	1.7e-10	0.45	1	0.001	0.00086
13611	SVG%GGTE	0.051	8	7	3.6e-20	4.1e-11	0.001	1	0.001	0.00086
13612	SLD%SGNT	0.051	14	7	2.6e-22	2.3e-14	0.044	0.29	0.001	0.00086
13613	SRTG%GQP	0.051	7	7	3.4e-16	8.3e-10	0.48	1	0.001	0.00086
13614	SVGG%TGE	0.051	7	7	1.4e-18	8.3e-10	0.002	1	0.001	0.00086
13615	SPDR%NEK	0.051	7	7	4.3e-17	1.2e-10	0.41	1	0.001	0.00086
13616	SLGAG%TE	0.051	10	7	8.4e-20	3.7e-13	0.26	1	0.001	0.00086
13617	SLAGQ%NE	0.051	9	7	8.9e-23	2.6e-15	0.04	1	0.001	0.00086
13618	SRDRGR%E	0.051	7	7	2.1e-15	4.4e-08	0.055	1	0.001	0.00086
13619	STGLAG%E	0.051	8	7	2.6e-18	7.2e-12	0.42	1	0.001	0.00086
13620	S%VGGSYNE	0.051	11	7	4.1e-17	3.9e-10	0.57	0.21	0.001	0.00086
13621	S%PSGSTDT	0.051	9	7	1e-19	4.2e-13	0.29	1	0.001	0.00086
13622	SQ%GGNTGE	0.051	8	7	3.7e-17	3.6e-10	0.29	0.42	0.001	0.00086
13623	SP%TGGTDT	0.051	10	7	9.3e-25	1.6e-17	0.54	0.12	0.001	0.00086
13624	SL%AGGLNE	0.051	7	7	3.6e-20	3.1e-13	0.14	1	0.001	0.00086
13625	SL%GSLNTE	0.051	10	7	1.9e-14	5.1e-06	0.009	0.48	0.001	0.00086
13626	SRG%GSNQP	0.051	10	7	4.2e-21	9.3e-15	0.52	1	0.001	0.00086
13627	SPG%GGTDT	0.051	13	7	4.2e-26	3.8e-19	0.9	0.14	0.001	0.00086
13628	SRD%YSNQP	0.051	7	7	2.5e-16	2.8e-09	0.1	1	0.001	0.00086
13629	SLLG%GNQP	0.051	8	7	4.7e-17	1.2e-10	0.46	1	0.001	0.00086
13630	SFGG%NTGE	0.051	11	7	6e-19	1.2e-12	0.55	1	0.001	0.00086
13631	SPDRG%TDT	0.051	7	7	3.8e-19	1e-12	0.42	1	0.001	0.00086
13632	SLGTSG%ET	0.051	10	7	1.9e-22	8.7e-15	0.39	0.064	0.001	0.00086
13654	F%G	0.052	4	4	4.9e-08	0.058	0.36	1	0.001	0.0023
13660	PG%	0.052	4	4	6.2e-13	1.5e-06	0.17	1	0.001	0.0023
13685	SLRTSG%DE	0.052	5	4	4.4e-13	0.00024	0.018	0.044	0.001	0.0023
13690	%DLG	0.052	4	4	3.3e-12	3e-05	0.047	1	0.001	0.0023
13724	R%GP	0.052	6	4	1.2e-09	0.014	0.62	0.058	0.001	0.0023
13744	S%DR	0.052	4	4	3.4e-09	0.48	0.047	0.064	0.001	0.0023
13787	SFSGGA%ET	0.052	4	4	4.9e-20	4.2e-09	0.005	0.001	0.001	0.0023
13800	SQ%G	0.052	3	4	8.5e-15	5.2e-07	0.007	1	0.001	0.0023
13806	GG%A	0.052	4	4	1.6e-07	1	0.069	1	0.001	0.0023
13858	SNY%	0.052	7	4	2.2e-13	4.6e-07	0.2	1	0.001	0.0023
13884	DSY%	0.052	3	4	1.7e-13	9.8e-06	0.034	0.22	0.001	0.0023
13890	SFT%	0.052	4	4	3.5e-09	0.3	0.005	1	0.001	0.0023
13913	SALAGG%GE	0.052	4	4	1.8e-07	1	0.078	1	0.001	0.0023
13938	%GGIE	0.052	5	4	5.1e-16	4.4e-08	0.005	1	0.001	0.0023
13962	%IGYE	0.052	5	4	1.1e-15	4.7e-09	0.097	1	0.001	0.0023
13966	%AHYE	0.052	4	4	1.9e-17	2.4e-11	0.34	1	0.001	0.0023
13978	%QATE	0.052	4	4	5.9e-12	1.5e-05	0.17	1	0.001	0.0023
13992	%EGVG	0.052	4	4	1.5e-16	1.1e-08	0.006	1	0.001	0.0023
13996	%SRSE	0.052	5	4	2.5e-17	1.2e-10	0.092	1	0.001	0.0023
14026	%LAAE	0.052	4	4	8.5e-16	1.1e-08	0.033	1	0.001	0.0023
14032	%FNQP	0.052	6	4	1.1e-18	1.5e-11	0.1	0.3	0.001	0.0023
14052	%DGGG	0.052	4	4	3.5e-13	4.6e-07	0.33	1	0.001	0.0023
14080	%SGVG	0.052	5	4	4.8e-16	6.2e-10	0.33	1	0.001	0.0023
14090	%TQGE	0.052	4	4	2.9e-14	5e-07	0.025	1	0.001	0.0023
14134	S%SFG	0.052	4	4	8.1e-14	5e-07	0.33	0.21	0.001	0.0023
14144	S%RGA	0.052	4	4	1.1e-16	1.2e-09	0.19	0.21	0.001	0.0023
14146	S%QDG	0.052	4	4	1e-12	6.3e-06	0.33	0.21	0.001	0.0023
14150	E%QET	0.052	10	10	6.9e-22	2.9e-12	0.004	0.19	0.001	0.00031
14160	S%SNE	0.052	27	19	0	2.8e-40	0.52	0.46	0.001	0.00011
14164	S%GTT	0.052	4	4	4.6e-15	1.1e-08	0.18	1	0.001	0.0023
14176	S%LGD	0.052	4	4	9.4e-13	5.5e-06	0.35	0.21	0.001	0.0023
14180	S%GPQ	0.052	4	4	1.9e-17	2.4e-11	0.34	1	0.001	0.0023
14206	S%GPT	0.052	6	4	6.3e-17	2.2e-07	0.004	0.03	0.001	0.0023
14224	S%AGS	0.052	4	4	9.2e-16	1.2e-09	0.34	1	0.001	0.0023
14244	S%PHE	0.052	5	4	4.9e-17	1e-08	0.002	1	0.001	0.0023
14245	SELAGG%DT	0.052	8	4	3.6e-18	1.7e-10	0.093	0.098	0.001	0.0023
14364	SS%GS	0.052	4	4	5.9e-16	4.7e-09	0.054	1	0.001	0.0023
14368	SP%RV	0.052	4	4	1.5e-12	2e-05	0.033	1	0.001	0.0023
14370	RG%VE	0.052	4	4	1.4e-12	3.3e-06	0.18	1	0.001	0.0023
14374	SS%ST	0.052	4	4	2.1e-07	0.48	0.18	1	0.001	0.0023
14378	ST%TG	0.052	4	4	1.9e-12	8.3e-06	0.098	1	0.001	0.0023
14396	SQ%GV	0.052	4	4	2e-16	3.1e-09	0.028	1	0.001	0.0023
14400	GY%GE	0.052	5	4	1.2e-13	1.1e-07	0.45	1	0.001	0.0023
14420	SD%SG	0.052	5	4	3.7e-17	1.1e-07	0.001	0.14	0.001	0.0023
14426	GT%GG	0.052	4	4	3.6e-13	4.4e-06	0.035	1	0.001	0.0023
14464	SA%QP	0.052	6	4	2.8e-15	2.3e-08	0.051	1	0.001	0.0023
14489	SDSAGG%DT	0.052	11	4	5.2e-29	9.6e-20	0.001	0.23	0.001	0.0023
14560	SL%RQ	0.052	4	4	4.2e-07	1	0.18	1	0.001	0.0023
14575	SISGTG%YE	0.052	4	4	1.4e-17	5.6e-10	0.011	1	0.001	0.0023
14594	SSG%V	0.052	4	4	9.6e-13	5e-06	0.082	1	0.001	0.0023
14598	SLF%T	0.052	6	4	3e-14	2.1e-08	0.62	1	0.001	0.0023
14624	TRD%E	0.052	5	4	1.5e-14	1.1e-07	0.059	1	0.001	0.0023
14646	SFL%T	0.052	7	4	9.6e-21	1e-13	0.039	1	0.001	0.0023
14654	SLR%R	0.052	4	4	1.6e-12	3.4e-06	0.2	1	0.001	0.0023
14660	SIT%T	0.052	7	4	3e-16	3.1e-09	0.042	1	0.001	0.0023
14662	RVA%T	0.052	5	4	4.8e-14	4.4e-08	0.47	1	0.001	0.0023
14676	VEG%E	0.052	4	4	3e-12	2.9e-05	0.043	1	0.001	0.0023
14686	SFK%E	0.052	4	4	1.7e-18	2.3e-11	0.031	1	0.001	0.0023
14720	RAP%E	0.052	4	4	2.9e-14	1.1e-06	0.011	1	0.001	0.0023
14756	SLD%K	0.052	4	4	4.9e-08	0.12	0.18	1	0.001	0.0023
14840	SSPN%	0.052	5	4	1.3e-15	1.2e-08	0.048	1	0.001	0.0023
14842	SEAL%	0.052	4	4	9.8e-15	4.2e-06	0.001	1	0.001	0.0023
14854	GPAG%	0.052	4	4	2.3e-09	1	0.001	1	0.001	0.0023
14858	GGGS%	0.052	4	4	8.9e-16	4.4e-08	0.042	0.21	0.001	0.0023
14870	SLRY%	0.052	5	4	2.8e-15	1.2e-08	0.1	1	0.001	0.0023
14876	SFSA%	0.052	4	4	2.2e-07	0.3	0.31	1	0.001	0.0023
14906	KGAG%	0.052	4	4	9.7e-13	2.2e-06	0.19	1	0.001	0.0023
14918	SDLS%	0.052	4	4	4.9e-19	1.4e-09	0.001	0.15	0.001	0.0023
14948	SGRS%	0.052	4	4	1.2e-13	5e-07	0.11	1	0.001	0.0023
14956	SQGH%	0.052	4	4	5.2e-15	6.4e-09	0.35	1	0.001	0.0023
14968	RSGA%	0.052	5	4	2.1e-11	0.028	0.003	0.1	0.001	0.0023
15010	EGNY%	0.052	4	4	1.8e-17	2.4e-11	0.32	1	0.001	0.0023
15020	SLVT%	0.052	5	4	5.7e-15	2.3e-08	0.1	1	0.001	0.0023
15022	SHSG%	0.052	5	4	2.7e-10	0.00025	0.47	1	0.001	0.0023
15058	SSEG%	0.052	5	4	1.3e-15	3.1e-09	0.19	1	0.001	0.0023
15076	%VGVDE	0.052	4	4	3.1e-13	3.4e-06	0.19	0.21	0.001	0.0023
15078	%GLKET	0.052	3	4	1.2e-13	5.5e-06	0.009	1	0.001	0.0023
15094	%RDRDE	0.052	6	4	2.2e-20	3.1e-13	0.03	1	0.001	0.0023
15096	%PRGGE	0.052	4	4	2.3e-07	0.48	0.2	1	0.001	0.0023
15126	%QATDT	0.052	4	4	3.1e-18	5.6e-10	0.061	0.039	0.001	0.0023
15136	%QGPNE	0.052	5	4	3.1e-15	2.8e-09	0.48	1	0.001	0.0023
15164	%SLNYG	0.052	4	4	4.9e-14	9.6e-07	0.022	1	0.001	0.0023
15192	%GGINE	0.052	4	4	2.1e-13	2.2e-06	0.042	1	0.001	0.0023
15228	%SPGDT	0.052	4	4	3.4e-13	4.6e-07	0.31	1	0.001	0.0023
15348	%VGDSP	0.052	4	4	1.9e-15	1.1e-08	0.33	0.22	0.001	0.0023
15349	SLTGLAG%E	0.052	4	4	5.4e-14	4.6e-07	0.05	1	0.001	0.0023
15359	RAGTSGS%E	0.052	5	4	7.4e-19	3.1e-12	0.1	1	0.001	0.0023
15378	%GGAGG	0.052	4	4	3.8e-13	4.4e-06	0.037	1	0.001	0.0023
15386	%FGGNE	0.052	7	4	1.3e-12	6.8e-05	0.18	0.045	0.001	0.0023
15396	%SRGYG	0.052	4	4	2.7e-11	7.1e-05	0.16	1	0.001	0.0023
15492	%VGVYE	0.052	4	4	3.3e-15	4.4e-08	0.032	1	0.001	0.0023
15525	SSGTGGY%E	0.052	4	4	1.9e-15	1.2e-07	0.007	1	0.001	0.0023
15537	RPGLAGG%E	0.052	3	4	9.2e-14	1.2e-07	0.31	1	0.001	0.0023
15538	%QTGNT	0.052	4	4	1.2e-12	2e-05	0.097	0.27	0.001	0.0023
15616	S%NSDT	0.052	5	4	1e-17	5.1e-11	0.085	1	0.001	0.0023
15634	S%KGET	0.052	4	4	3.6e-15	4.7e-09	0.33	1	0.001	0.0023
15640	S%ENEK	0.052	5	4	3.5e-15	3.1e-09	0.48	1	0.001	0.0023
15649	SLPGQGG%E	0.052	4	4	4.8e-17	6e-10	0.034	1	0.001	0.0023
15664	S%RGVG	0.052	4	4	2.9e-13	4.4e-06	0.028	1	0.001	0.0023
15668	S%ERYG	0.052	4	4	5e-15	2.3e-08	0.091	1	0.001	0.0023
15676	S%VIYE	0.052	4	4	8.4e-15	1.9e-06	0.027	0.069	0.001	0.0023
15678	R%GTEK	0.052	4	4	9e-16	1.1e-08	0.035	1	0.001	0.0023
15688	S%TVDE	0.052	5	4	7.7e-15	1.2e-06	0.024	0.11	0.001	0.0023
15696	S%SGSG	0.052	4	4	1.1e-13	7.3e-07	0.064	1	0.001	0.0023
15720	R%GGDE	0.052	10	10	1.8e-18	1.3e-11	0.43	1	0.001	0.00031
15722	R%SSTE	0.052	4	4	1.8e-15	2.4e-09	0.31	1	0.001	0.0023
15728	S%DNEK	0.052	4	4	8.1e-12	7.5e-05	0.046	1	0.001	0.0023
15732	S%DRGP	0.052	4	4	6.5e-12	1.5e-05	0.19	1	0.001	0.0023
15736	S%AAGG	0.052	4	4	1e-07	0.67	0.32	0.2	0.001	0.0023
15746	S%SSSP	0.052	5	4	1.8e-18	3.1e-12	0.26	1	0.001	0.0023
15788	G%AGDT	0.052	4	4	3.3e-14	4.4e-08	0.32	1	0.001	0.0023
15792	R%TGSG	0.052	4	4	4.7e-16	6.2e-10	0.33	1	0.001	0.0023
15794	S%PGGR	0.052	4	4	3.9e-13	5e-06	0.17	0.2	0.001	0.0023
15808	G%HTGE	0.052	5	4	3.3e-17	1.2e-10	0.12	1	0.001	0.0023
15832	S%TPTE	0.052	4	4	3.4e-11	7.1e-05	0.2	1	0.001	0.0023
15848	S%RTSE	0.052	4	4	1.6e-12	3.1e-06	0.21	1	0.001	0.0023
15876	S%NLGE	0.052	4	4	1.3e-12	3.4e-06	0.16	1	0.001	0.0023
15888	S%PGFE	0.052	4	4	1.1e-14	4.3e-08	0.11	1	0.001	0.0023
15890	G%GEGE	0.052	6	4	1.2e-19	1.4e-09	0.002	0.018	0.001	0.0023
15898	S%GNEK	0.052	14	10	2.9e-25	9.6e-19	0.98	1	0.001	0.00031
15924	S%MGDE	0.052	4	4	2.3e-11	3e-05	0.33	1	0.001	0.0023
15942	S%SLGG	0.052	4	4	1.5e-11	2e-05	0.33	1	0.001	0.0023
15952	S%RPYG	0.052	4	4	2.3e-09	1	0.001	1	0.001	0.0023
15958	R%LGNT	0.052	4	4	3.5e-13	2.5e-05	0.006	1	0.001	0.0023
16008	Q%ENTE	0.052	4	4	4.7e-16	6.2e-10	0.33	1	0.001	0.0023
16010	S%TWDE	0.052	4	4	6e-15	4.3e-08	0.31	0.2	0.001	0.0023
16020	S%PLGG	0.052	4	4	7.2e-15	9.6e-09	0.32	1	0.001	0.0023
16022	S%PSGT	0.052	4	4	2.3e-09	1	0.001	1	0.001	0.0023
16028	R%FYNE	0.052	4	4	7.4e-16	4.4e-08	0.11	0.063	0.001	0.0023
16046	S%LQGE	0.052	4	4	3.3e-14	5e-07	0.028	1	0.001	0.0023
16050	R%GVDE	0.052	4	4	5.3e-14	1.8e-06	0.06	0.21	0.001	0.0023
16090	S%DYYG	0.052	4	4	4.6e-15	4.4e-08	0.045	1	0.001	0.0023
16116	V%GADT	0.052	4	4	3.4e-14	5e-07	0.029	1	0.001	0.0023
16164	K%NTGE	0.052	5	4	1.6e-16	1.9e-09	0.035	1	0.001	0.0023
16200	S%EDYE	0.052	4	4	7.4e-12	7.1e-05	0.19	0.23	0.001	0.0023
16230	S%FNTE	0.052	5	4	5.6e-16	3.1e-09	0.078	1	0.001	0.0023
16254	S%LGRG	0.052	4	4	2.1e-15	1.2e-07	0.007	1	0.001	0.0023
16416	S%DRGT	0.052	4	4	3.7e-13	5e-07	0.32	1	0.001	0.0023
16423	SPGTGGTD%	0.052	7	4	1.4e-19	1.1e-12	0.42	0.13	0.001	0.0023
16454	S%GTGL	0.052	4	4	4.4e-15	1.1e-08	0.17	1	0.001	0.0023
16498	SD%TGE	0.052	13	10	3.1e-23	3.6e-16	0.27	1	0.001	0.00031
16512	SP%LSE	0.052	3	4	3.7e-16	5.8e-09	0.1	0.26	0.001	0.0023
16524	SF%REK	0.052	4	4	3e-14	4.6e-07	0.028	1	0.001	0.0023
16546	SL%SQP	0.052	4	4	4.7e-07	1	0.2	1	0.001	0.0023
16566	SA%VTE	0.052	4	4	2.2e-12	5.5e-06	0.17	1	0.001	0.0023
16568	SS%HNE	0.052	4	4	3.3e-12	1.5e-05	0.095	1	0.001	0.0023
16586	ST%RDT	0.052	4	4	4.9e-16	6.2e-10	0.34	1	0.001	0.0023
16592	SD%NEK	0.052	4	4	3.2e-14	4.4e-08	0.31	1	0.001	0.0023
16598	SE%GLE	0.052	4	4	5e-15	1.1e-08	0.19	1	0.001	0.0023
16604	RL%GDT	0.052	4	4	4.6e-17	6.2e-10	0.032	1	0.001	0.0023
16670	SS%GVG	0.052	4	4	4.7e-12	6.8e-06	0.29	1	0.001	0.0023
16700	RG%ATE	0.052	4	4	7.2e-16	4.4e-08	0.007	1	0.001	0.0023
16704	SI%VGE	0.052	4	4	1e-08	0.3	0.053	0.27	0.001	0.0023
16706	RD%LGE	0.052	5	4	7e-10	0.008	0.49	0.077	0.001	0.0023
16740	SQ%VGG	0.052	4	4	6.9e-14	1.5e-06	0.019	1	0.001	0.0023
16778	SL%GST	0.052	4	4	3.2e-11	7.5e-05	0.18	1	0.001	0.0023
16794	ST%EYE	0.052	4	4	2.5e-18	2.4e-11	0.045	1	0.001	0.0023
16804	SE%GEK	0.052	4	4	6.1e-17	6.2e-10	0.042	1	0.001	0.0023
16828	SD%VGE	0.052	4	4	7.1e-16	2.3e-08	0.013	1	0.001	0.0023
16846	KQ%NYG	0.052	4	4	4.3e-18	3.7e-11	0.049	1	0.001	0.0023
16856	RQ%GET	0.052	10	4	6.1e-24	2.3e-14	0.001	0.11	0.001	0.0023
16912	SE%GNG	0.052	5	4	7.2e-16	5e-07	0.002	0.31	0.001	0.0023
16916	SL%SRG	0.052	4	4	1.3e-07	1	0.057	1	0.001	0.0023
16938	RS%GDT	0.052	4	4	9.3e-14	1.1e-06	0.035	1	0.001	0.0023
16980	TS%GET	0.052	4	4	1e-12	6.8e-06	0.32	0.21	0.001	0.0023
16986	SL%EGG	0.052	4	4	1e-17	6.2e-10	0.007	1	0.001	0.0023
17034	ST%GAG	0.052	4	4	2.1e-18	2.4e-11	0.038	1	0.001	0.0023
17066	SA%DTE	0.052	6	4	5.2e-13	5e-05	0.032	0.14	0.001	0.0023
17108	SI%AAE	0.052	4	4	1.4e-10	0.058	0.001	1	0.001	0.0023
17122	SP%QGR	0.052	5	4	2.2e-15	1e-08	0.089	1	0.001	0.0023
17210	ES%GET	0.052	5	4	9.8e-15	4.2e-06	0.001	1	0.001	0.0023
17232	SS%QGG	0.052	4	4	1.2e-15	1.1e-08	0.2	0.22	0.001	0.0023
17237	S%SGSSGANV	0.052	4	4	1.1e-14	7.3e-07	0.032	0.2	0.001	0.0023
17293	S%LAGGGTGE	0.052	4	4	9e-13	5e-06	0.077	1	0.001	0.0023
17337	S%GTSGVYNE	0.052	4	4	1.4e-12	3.4e-06	0.18	1	0.001	0.0023
17339	S%QESSYNSP	0.052	4	4	3.2e-14	4.4e-08	0.31	1	0.001	0.0023
17344	SPD%PE	0.052	4	4	2.8e-13	3.1e-06	0.039	1	0.001	0.0023
17348	SLG%GL	0.052	4	4	3.5e-08	0.24	0.063	1	0.001	0.0023
17350	TEG%YE	0.052	4	4	3.7e-14	4.6e-07	0.034	1	0.001	0.0023
17353	R%LAGGSTDT	0.052	4	4	1.3e-14	8.9e-07	0.006	1	0.001	0.0023
17373	S%EGSSYNSP	0.052	4	4	1.3e-18	2.4e-11	0.09	0.25	0.001	0.0023
17392	SLE%EK	0.052	6	4	1.7e-17	3.5e-09	0.002	1	0.001	0.0023
17396	RLA%GE	0.052	5	4	1.4e-15	3.1e-09	0.2	1	0.001	0.0023
17398	SPM%DT	0.052	6	4	9.4e-19	1.8e-11	0.022	1	0.001	0.0023
17400	SNG%YG	0.052	5	4	7.1e-13	6.3e-06	0.48	0.1	0.001	0.0023
17406	SPG%VG	0.052	4	4	4.1e-13	4.2e-06	0.042	1	0.001	0.0023
17428	SLG%GR	0.052	4	4	3.8e-14	4.6e-07	0.035	1	0.001	0.0023
17437	S%GSGGSYNE	0.052	5	4	4.5e-14	1.2e-07	0.15	1	0.001	0.0023
17486	SER%EK	0.052	4	4	3.4e-15	4.3e-08	0.034	1	0.001	0.0023
17498	SQD%SE	0.052	4	4	1.3e-16	1.4e-09	0.038	1	0.001	0.0023
17504	SST%GG	0.052	4	4	5.9e-16	1.2e-07	0.002	1	0.001	0.0023
17507	S%RTSGRADT	0.052	6	4	8.9e-13	6.3e-06	0.48	0.12	0.001	0.0023
17528	SLY%TE	0.052	4	4	1.9e-15	2.4e-09	0.34	1	0.001	0.0023
17532	SQD%GR	0.052	4	4	3.9e-16	4.7e-09	0.036	1	0.001	0.0023
17534	SRV%SP	0.052	4	4	2.7e-16	4.2e-09	0.028	1	0.001	0.0023
17538	SLK%DT	0.052	5	4	2.8e-21	5.2e-14	0.023	1	0.001	0.0023
17543	S%RTSGRGNE	0.052	4	4	2.5e-15	5.8e-09	0.18	1	0.001	0.0023
17578	SEY%YE	0.052	6	4	3.7e-20	1.6e-11	0.001	1	0.001	0.0023
17584	RSG%GG	0.052	4	4	5.5e-12	7.5e-05	0.031	1	0.001	0.0023
17586	STR%DT	0.052	5	4	1.2e-14	1e-08	0.47	1	0.001	0.0023
17588	SVG%DG	0.052	5	4	4.6e-14	1.5e-07	0.46	0.28	0.001	0.0023
17608	SLL%YE	0.052	18	10	1.5e-30	4.1e-23	0.32	0.38	0.001	0.00031
17612	TGR%YE	0.052	4	4	2.4e-17	6.2e-10	0.049	0.34	0.001	0.0023
17682	SVT%TE	0.052	4	4	2.3e-12	5.5e-06	0.18	1	0.001	0.0023
17715	S%GGAGSYNE	0.052	4	4	2.8e-13	7.7e-07	0.16	1	0.001	0.0023
17730	RRG%AE	0.052	4	4	3.7e-13	5e-07	0.32	1	0.001	0.0023
17746	SAA%GE	0.052	4	4	4.9e-15	2.3e-08	0.09	1	0.001	0.0023
17779	S%GGYSGANV	0.052	4	4	4.6e-18	4.9e-10	0.004	1	0.001	0.0023
17804	SFQ%YG	0.052	4	4	4.3e-16	5.6e-10	0.33	1	0.001	0.0023
17836	SPG%WG	0.052	4	4	1.4e-12	3.3e-06	0.18	1	0.001	0.0023
17966	SDG%AE	0.052	5	4	1.2e-14	8.8e-08	0.057	1	0.001	0.0023
17976	SLT%EK	0.052	5	4	4.4e-11	0.00014	0.5	0.27	0.001	0.0023
17982	SLG%DI	0.052	4	4	2.2e-07	0.27	0.35	1	0.001	0.0023
18016	SHR%ET	0.052	6	4	6.6e-18	1.5e-11	0.18	1	0.001	0.0023
18060	SEL%GG	0.052	4	4	1.7e-12	2e-05	0.12	0.3	0.001	0.0023
18090	RGQ%DG	0.052	4	4	3.6e-13	5e-07	0.31	1	0.001	0.0023
18104	SDR%EK	0.052	4	4	8.6e-13	5e-06	0.074	1	0.001	0.0023
18163	S%GTSGPQET	0.052	4	4	4.9e-12	9.8e-06	0.21	1	0.001	0.0023
18170	SYE%GE	0.052	4	4	4.8e-16	6.2e-10	0.33	1	0.001	0.0023
18216	SPPL%G	0.052	4	4	3e-12	3.8e-06	0.33	1	0.001	0.0023
18220	SPQR%E	0.052	6	4	2.9e-19	2.4e-12	0.17	0.3	0.001	0.0023
18246	SQLT%E	0.052	4	4	1.5e-07	1	0.066	1	0.001	0.0023
18255	S%AGTSGYNE	0.052	5	4	5.8e-16	1.2e-08	0.082	0.26	0.001	0.0023
18290	SVNS%E	0.052	4	4	3.7e-16	4.2e-09	0.038	1	0.001	0.0023
18292	SLPD%E	0.052	4	4	2.7e-13	1.9e-06	0.31	0.19	0.001	0.0023
18316	SLAD%G	0.052	5	4	1.3e-18	1.1e-08	0.001	0.051	0.001	0.0023
18338	SQDT%T	0.052	5	4	6.9e-15	6e-09	0.49	1	0.001	0.0023
18370	SLSA%T	0.052	5	4	8.7e-15	4.4e-08	0.085	1	0.001	0.0023
18380	SVDR%E	0.052	4	4	1e-14	4.4e-08	0.098	1	0.001	0.0023
18384	SPGR%E	0.052	11	10	4.2e-24	1.6e-17	0.83	1	0.001	0.00031
18389	SL%GLAGADT	0.052	4	4	3.3e-15	4.2e-09	0.33	1	0.001	0.0023
18392	RAGG%P	0.052	5	4	5.7e-14	5e-07	0.049	1	0.001	0.0023
18397	SQ%GQGNTGE	0.052	5	4	3.5e-16	1.6e-08	0.098	0.095	0.001	0.0023
18400	SPRS%T	0.052	4	4	1.1e-07	0.48	0.095	1	0.001	0.0023
18401	SL%GLAGGGE	0.052	5	4	7.7e-16	3.1e-09	0.11	1	0.001	0.0023
18415	SL%GTSGQET	0.052	7	4	1.9e-19	1.1e-12	0.076	1	0.001	0.0023
18437	SL%QGLAKNI	0.052	5	4	7e-18	1.2e-10	0.096	0.26	0.001	0.0023
18453	SL%SGGSTGE	0.052	4	4	5.5e-13	3.4e-06	0.069	1	0.001	0.0023
18458	SFSG%T	0.052	7	4	6.3e-16	1.9e-08	0.014	1	0.001	0.0023
18464	RGSN%E	0.052	4	4	8.8e-14	2e-07	0.19	1	0.001	0.0023
18484	SSST%E	0.052	5	4	1.2e-15	3.1e-09	0.17	1	0.001	0.0023
18496	SQSG%T	0.052	5	4	1.5e-16	4.2e-09	0.015	1	0.001	0.0023
18497	SL%PGANTGE	0.052	4	4	3e-17	5.6e-10	0.096	0.24	0.001	0.0023
18514	SARS%E	0.052	6	4	3e-15	4.9e-07	0.025	0.1	0.001	0.0023
18528	STLG%E	0.052	4	4	2e-07	0.27	0.32	1	0.001	0.0023
18534	SRWG%E	0.052	3	4	8.7e-14	1.2e-07	0.32	1	0.001	0.0023
18548	SSDR%T	0.052	5	4	1.8e-20	3.1e-12	0.2	0.012	0.001	0.0023
18568	SSRG%P	0.052	4	4	1.8e-15	2.4e-09	0.33	1	0.001	0.0023
18572	RNRG%E	0.052	4	4	5.2e-12	6.8e-06	0.33	1	0.001	0.0023
18579	SL%AGTSTDT	0.052	4	4	4e-14	4.6e-07	0.037	1	0.001	0.0023
18610	SPSV%E	0.052	4	4	2.4e-12	2.9e-05	0.035	1	0.001	0.0023
18614	SLGY%G	0.052	5	4	2.6e-16	1.1e-08	0.01	1	0.001	0.0023
18660	RDSG%G	0.052	4	4	4.7e-14	2e-05	0.001	1	0.001	0.0023
18663	SL%GGRNTGE	0.052	4	4	5.6e-16	1.2e-09	0.2	1	0.001	0.0023
18672	SALG%T	0.052	4	4	7.2e-15	4.4e-08	0.34	0.21	0.001	0.0023
18686	SGQG%P	0.052	5	4	5.9e-11	0.00025	0.1	1	0.001	0.0023
18712	SLLE%E	0.052	4	4	1.6e-11	7.5e-05	0.089	1	0.001	0.0023
18729	SR%GASGANV	0.052	4	4	9.4e-13	1.5e-05	0.027	1	0.001	0.0023
18736	SIDR%E	0.052	5	4	3.2e-19	1.8e-12	0.076	1	0.001	0.0023
18755	SE%AGGGTDT	0.052	4	4	1.4e-08	0.16	0.17	0.21	0.001	0.0023
18768	SLGR%P	0.052	5	4	7.1e-16	1.2e-08	0.093	0.28	0.001	0.0023
18788	GEGN%P	0.052	4	4	4e-07	1	0.17	1	0.001	0.0023
18804	RDPG%T	0.052	4	4	2.3e-09	1	0.001	1	0.001	0.0023
19026	SGGAY%	0.052	5	4	3.2e-12	7.2e-06	0.19	1	0.001	0.0023
19038	SGSTG%	0.052	5	4	6.8e-18	5.9e-12	0.49	1	0.001	0.0023
19077	SR%LAGATDT	0.052	5	4	1.7e-13	1.1e-06	0.065	1	0.001	0.0023
19082	REGSY%	0.052	4	4	2.2e-13	3.1e-06	0.031	1	0.001	0.0023
19086	SSGTY%	0.052	5	4	6.4e-14	1.2e-07	0.22	1	0.001	0.0023
19092	SQRGG%	0.052	4	4	1.7e-09	0.12	0.006	1	0.001	0.0023
19108	SPRGR%	0.052	4	4	1.7e-14	4.4e-07	0.017	1	0.001	0.0023
19186	SLPGD%	0.052	5	4	2.9e-17	1.2e-10	0.1	1	0.001	0.0023
19189	SL%GGPNTGE	0.052	4	4	3.3e-14	4.4e-08	0.32	1	0.001	0.0023
19198	SQVLG%	0.052	4	4	7.3e-15	2.4e-07	0.33	0.039	0.001	0.0023
19214	SPTGT%	0.052	10	4	4.9e-22	9.3e-15	0.4	0.057	0.001	0.0023
19220	SPRSN%	0.052	5	4	1.5e-08	0.3	0.022	1	0.001	0.0023
19224	SLSGQ%	0.052	6	4	7.4e-18	1.2e-10	0.089	0.29	0.001	0.0023
19232	SQGAR%	0.052	6	4	2.1e-14	1.2e-07	0.62	0.12	0.001	0.0023
19254	SIFGG%	0.052	4	4	1.8e-09	0.058	0.013	1	0.001	0.0023
19258	STTGG%	0.052	4	4	3.5e-14	4.4e-08	0.34	1	0.001	0.0023
19286	RGGEE%	0.052	5	4	1.3e-19	2.7e-12	0.02	1	0.001	0.0023
19302	SSSSG%	0.052	4	4	1.6e-08	1	0.007	1	0.001	0.0023
19304	SSGGP%	0.052	5	4	7.9e-13	5e-06	0.068	1	0.001	0.0023
19332	SQAGG%	0.052	4	4	4.9e-17	6.2e-10	0.034	1	0.001	0.0023
19386	SDRGE%	0.052	5	4	1.1e-15	1.1e-08	0.044	1	0.001	0.0023
19392	SLEDR%	0.052	4	4	4e-15	4.4e-08	0.039	1	0.001	0.0023
19404	SPLSG%	0.052	4	4	5.5e-16	2.4e-09	0.098	1	0.001	0.0023
19406	SQLAG%	0.052	4	4	8.3e-16	1.1e-08	0.033	1	0.001	0.0023
19410	SSGQE%	0.052	7	4	1e-13	2.2e-07	0.62	0.32	0.001	0.0023
19442	SLLQG%	0.052	6	4	7.2e-17	1.5e-10	0.2	1	0.001	0.0023
19464	SLDGN%	0.052	5	4	4.3e-12	1.8e-05	0.1	1	0.001	0.0023
19492	SALGD%	0.052	4	4	4.9e-12	3e-05	0.29	0.24	0.001	0.0023
19504	SPETG%	0.052	4	4	2.4e-11	3e-05	0.35	1	0.001	0.0023
19522	RGSNY%	0.052	4	4	1.9e-13	1.1e-06	0.07	1	0.001	0.0023
19554	SLELD%	0.052	4	4	8.3e-12	1.1e-05	0.32	1	0.001	0.0023
19574	SLGEN%	0.052	5	4	5.6e-11	7.5e-05	0.32	1	0.001	0.0023
19584	SYGSG%	0.052	5	4	5.8e-13	1.9e-06	0.5	0.26	0.001	0.0023
19606	SLSLG%	0.052	4	4	2.2e-11	2.9e-05	0.33	1	0.001	0.0023
19616	SFSRN%	0.052	4	4	4.1e-10	0.0065	0.027	1	0.001	0.0023
19680	SLDSR%	0.052	4	4	1.6e-07	1	0.068	1	0.001	0.0023
19736	SAGTG%	0.052	4	4	3.7e-13	2e-05	0.039	0.21	0.001	0.0023
19741	SLV%SSGANV	0.052	4	4	1.6e-15	2.4e-09	0.29	1	0.001	0.0023
19748	SSGGR%	0.052	5	4	7.1e-14	1.2e-06	0.092	0.27	0.001	0.0023
19749	SGT%GSSYNE	0.052	4	4	3.4e-14	4.4e-08	0.34	1	0.001	0.0023
19750	SSLAG%	0.052	6	4	2e-16	3.5e-09	0.08	0.3	0.001	0.0023
19822	%DSFSYE	0.052	4	4	1.8e-17	2.4e-11	0.32	1	0.001	0.0023
19850	%RGANSP	0.052	4	4	3.8e-15	4.4e-08	0.037	1	0.001	0.0023
19860	%RGSGNT	0.052	15	10	4.7e-24	5.9e-17	0.25	1	0.001	0.00031
19892	%EGAGNT	0.052	5	4	1.3e-15	2.8e-09	0.2	1	0.001	0.0023
19894	%AGATDT	0.052	4	4	2.7e-14	2.8e-07	0.041	1	0.001	0.0023
19917	SSR%GANTGE	0.052	4	4	7.7e-13	4.2e-06	0.079	1	0.001	0.0023
19958	%EGGQET	0.052	5	4	1.4e-16	1.2e-10	0.49	1	0.001	0.0023
19972	%PGTGNT	0.052	4	4	6.3e-12	1.5e-05	0.18	1	0.001	0.0023
19990	%RSGSYE	0.052	4	4	9.5e-16	4.2e-09	0.097	1	0.001	0.0023
19999	SLG%GGRTDT	0.052	5	4	1.5e-16	3.6e-10	0.19	1	0.001	0.0023
20010	%PAGGET	0.052	4	4	1.1e-14	9.6e-09	0.5	1	0.001	0.0023
20070	%VQGGNE	0.052	5	4	3.4e-13	1.4e-06	0.1	1	0.001	0.0023
20076	%IGGAGE	0.052	4	4	2.3e-12	2e-05	0.05	1	0.001	0.0023
20112	%LGRGNE	0.052	6	4	1.4e-16	3.6e-10	0.61	0.28	0.001	0.0023
20166	%TVSGNT	0.052	4	4	4.8e-17	6.2e-10	0.033	1	0.001	0.0023
20176	%QVGAYE	0.052	5	4	2.3e-09	1	0.001	1	0.001	0.0023
20238	%SQGSYG	0.052	4	4	4.1e-15	4.4e-08	0.04	1	0.001	0.0023
20320	%RDRGRE	0.052	4	4	1.7e-18	2.4e-11	0.031	1	0.001	0.0023
20348	%RGLGEK	0.052	4	4	3.9e-13	5e-07	0.34	1	0.001	0.0023
20418	%PTGDQP	0.052	5	4	1.8e-11	0.00055	0.47	0.03	0.001	0.0023
20432	%PSGRYE	0.052	4	4	4.5e-18	2.4e-11	0.081	1	0.001	0.0023
20484	%LGRQET	0.052	7	4	2.3e-22	7.1e-15	0.014	1	0.001	0.0023
20487	SLG%GGGTDT	0.052	4	4	6e-17	1.2e-07	0.006	0.034	0.001	0.0023
20494	%QGGAGE	0.052	4	4	5.1e-15	1.1e-08	0.2	1	0.001	0.0023
20534	%LGRGAE	0.052	6	4	3.2e-15	2.8e-09	0.49	1	0.001	0.0023
20546	%LRGAGE	0.052	5	4	1.3e-16	1.2e-10	0.47	1	0.001	0.0023
20552	%LQRNTE	0.052	6	4	3.5e-16	3.6e-10	0.41	1	0.001	0.0023
20594	%GLAGTE	0.052	4	4	1e-16	6.2e-10	0.34	0.2	0.001	0.0023
20603	SQG%GGSYNE	0.052	5	4	5.4e-14	1.2e-07	0.2	1	0.001	0.0023
20776	%LTGAGE	0.052	5	4	3.6e-13	4.6e-07	0.33	1	0.001	0.0023
20907	SQDL%GGTDT	0.052	6	4	8.4e-19	3.6e-10	0.001	1	0.001	0.0023
20957	SLDG%SGANV	0.052	4	4	6.1e-12	1.5e-05	0.17	1	0.001	0.0023
20978	S%DANQP	0.052	4	4	5.7e-17	1.5e-10	0.16	1	0.001	0.0023
20996	S%RGGYE	0.052	11	10	1.8e-30	1e-23	0.54	1	0.001	0.00031
21006	S%DGNNE	0.052	4	4	4.2e-16	1e-09	0.17	1	0.001	0.0023
21010	S%TRNTE	0.052	12	10	2.1e-26	3.8e-19	0.68	0.25	0.001	0.00031
21017	SLGA%GGTDT	0.052	4	4	2.4e-14	5.1e-07	0.02	1	0.001	0.0023
21036	S%GYTGE	0.052	15	10	9.3e-23	1.1e-15	0.47	0.6	0.001	0.00031
21038	R%QGVGE	0.052	4	4	1.3e-12	3.1e-06	0.17	1	0.001	0.0023
21046	S%DRVRG	0.052	4	4	6.6e-13	1.5e-06	0.18	1	0.001	0.0023
21098	S%EGLGE	0.052	4	4	1.2e-16	2.4e-09	0.34	0.062	0.001	0.0023
21110	R%GEYNE	0.052	4	4	2.4e-15	8.9e-07	0.005	0.22	0.001	0.0023
21118	S%TGGRG	0.052	4	4	2.2e-12	5.5e-06	0.17	1	0.001	0.0023
21129	SPPG%GNTGE	0.052	4	4	2.6e-08	0.3	0.037	1	0.001	0.0023
21142	S%LSGET	0.052	4	4	4.4e-16	5.6e-10	0.34	1	0.001	0.0023
21146	S%ATTGE	0.052	4	4	3e-15	4.4e-08	0.12	0.24	0.001	0.0023
21152	T%GGPDT	0.052	4	4	5.5e-20	1e-12	0.023	1	0.001	0.0023
21182	R%QQNTE	0.052	4	4	6.5e-18	2.8e-11	0.099	1	0.001	0.0023
21208	S%GSGGE	0.052	5	4	2.7e-13	1.9e-06	0.2	0.29	0.001	0.0023
21242	S%LVAGE	0.052	4	4	9.3e-15	4.4e-08	0.091	1	0.001	0.0023
21250	S%GAVNE	0.052	4	4	6.6e-15	4.3e-08	0.34	0.19	0.001	0.0023
21260	S%DGGSP	0.052	4	4	6.3e-12	1.5e-05	0.18	1	0.001	0.0023
21262	K%TGSYE	0.052	5	4	4.4e-16	2.4e-09	0.078	1	0.001	0.0023
21264	S%SWGTE	0.052	5	4	1.2e-13	1.1e-07	0.48	1	0.001	0.0023
21278	S%TGETE	0.052	4	4	8.4e-18	1e-11	0.35	1	0.001	0.0023
21294	K%SGTDT	0.052	4	4	7.2e-13	1.6e-06	0.19	1	0.001	0.0023
21300	R%GQGDG	0.052	4	4	2.1e-16	1.1e-08	0.008	1	0.001	0.0023
21308	S%APDQP	0.052	5	4	1.7e-16	3.1e-09	0.19	0.12	0.001	0.0023
21310	S%IGGYG	0.052	4	4	2e-07	1	0.085	1	0.001	0.0023
21368	S%RQDNE	0.052	4	4	3.4e-14	4.4e-08	0.33	1	0.001	0.0023
21372	S%EGPGE	0.052	4	4	4.9e-14	1.2e-07	0.17	1	0.001	0.0023
21394	S%STGQP	0.052	5	4	6.7e-14	5.8e-08	0.49	1	0.001	0.0023
21402	S%ILQET	0.052	4	4	6.4e-12	1.5e-05	0.18	1	0.001	0.0023
21414	S%QGTGG	0.052	4	4	1.7e-15	1.1e-08	0.32	0.21	0.001	0.0023
21438	S%DGADT	0.052	4	4	9.4e-09	1	0.004	1	0.001	0.0023
21444	S%APTYE	0.052	4	4	3.8e-17	6.2e-10	0.026	1	0.001	0.0023
21446	S%GGRNT	0.052	4	4	1.1e-14	4.4e-08	0.1	1	0.001	0.0023
21450	S%RPGTE	0.052	4	4	4e-13	5e-07	0.35	1	0.001	0.0023
21464	S%NYNSP	0.052	4	4	1.4e-14	6.6e-08	0.092	1	0.001	0.0023
21480	S%LEGTE	0.052	4	4	7.2e-10	0.058	0.025	0.21	0.001	0.0023
21486	T%QGAYE	0.052	5	4	4.5e-16	5.8e-08	0.098	0.034	0.001	0.0023
21500	S%RRTGE	0.052	4	4	3.6e-14	4.4e-08	0.35	1	0.001	0.0023
21505	SQDGG%AYNE	0.052	4	4	3.3e-13	4.2e-06	0.034	1	0.001	0.0023
21546	S%REGSE	0.052	4	4	4.1e-12	9.8e-06	0.18	1	0.001	0.0023
21564	S%TSTYE	0.052	4	4	6.5e-13	1.5e-06	0.18	1	0.001	0.0023
21584	R%GAREK	0.052	4	4	1e-16	6.4e-09	0.007	1	0.001	0.0023
21607	SLAPG%SYNE	0.052	4	4	3.5e-15	4.7e-09	0.32	1	0.001	0.0023
21612	S%VEGGE	0.052	4	4	2e-16	2.4e-09	0.036	1	0.001	0.0023
21628	S%NSGNT	0.052	15	10	3.6e-40	4.5e-33	0.72	0.36	0.001	0.00031
21658	S%VSPGE	0.052	4	4	3.9e-13	5e-07	0.34	1	0.001	0.0023
21686	S%TINTE	0.052	4	4	6.7e-15	4.4e-08	0.31	0.21	0.001	0.0023
21702	S%YRDQP	0.052	4	4	4e-14	3.2e-07	0.053	1	0.001	0.0023
21704	S%DGFYG	0.052	4	4	3.1e-15	4.2e-09	0.31	1	0.001	0.0023
21720	S%GLLET	0.052	4	4	9.3e-16	1.1e-08	0.036	1	0.001	0.0023
21740	S%TGENE	0.052	4	4	1.2e-13	7.3e-07	0.071	1	0.001	0.0023
21789	SLSGG%NTGE	0.052	4	4	4.3e-16	4.7e-09	0.039	1	0.001	0.0023
21790	S%PGSGE	0.052	4	4	4.2e-13	5.3e-07	0.34	1	0.001	0.0023
21822	Q%RGNQP	0.052	4	4	8.7e-16	3.1e-06	0.004	0.03	0.001	0.0023
21848	S%AGGDG	0.052	4	4	1.2e-12	8.3e-06	0.32	0.2	0.001	0.0023
21881	SLTGT%SYNE	0.052	4	4	2.1e-10	0.00028	0.33	1	0.001	0.0023
21888	S%TRNQP	0.052	5	4	1.4e-16	1.2e-10	0.48	1	0.001	0.0023
21894	S%QSGNT	0.052	5	4	9.2e-16	3.1e-09	0.13	1	0.001	0.0023
21922	S%EGGNT	0.052	7	4	1.5e-19	5.6e-11	0.006	0.2	0.001	0.0023
21941	SLTGG%SGNT	0.052	6	4	1.1e-17	1.8e-11	0.26	1	0.001	0.0023
21972	S%VGDYG	0.052	5	4	1.4e-18	3.1e-12	0.19	1	0.001	0.0023
22016	S%DTDQP	0.052	4	4	2.3e-12	4.9e-06	0.2	1	0.001	0.0023
22018	S%AGGEK	0.052	5	4	2.4e-12	5.5e-06	0.19	1	0.001	0.0023
22060	Q%DSGNT	0.052	4	4	4.1e-12	2.5e-05	0.069	1	0.001	0.0023
22064	L%ANTGE	0.052	4	4	7.4e-15	4.6e-08	0.32	0.21	0.001	0.0023
22094	S%DLAYE	0.052	4	4	1.4e-12	3.4e-06	0.18	1	0.001	0.0023
22116	S%YRDSE	0.052	4	4	2.6e-13	3.5e-07	0.31	1	0.001	0.0023
22156	F%GNTGE	0.052	4	4	1.9e-14	8.3e-06	0.001	1	0.001	0.0023
22210	S%RRADT	0.052	6	4	8.1e-19	3.1e-12	0.11	1	0.001	0.0023
22240	S%RAADE	0.052	4	4	2.5e-09	0.0065	0.16	1	0.001	0.0023
22308	S%RHTDT	0.052	5	4	2.3e-18	9.3e-11	0.5	0.021	0.001	0.0023
22464	S%PPGNT	0.052	4	4	4e-19	1e-09	0.16	0.001	0.001	0.0023
22554	R%EANYG	0.052	4	4	3.4e-13	3.4e-06	0.2	0.21	0.001	0.0023
22645	SLSSGG%TDT	0.052	4	4	3.5e-15	1.2e-07	0.012	1	0.001	0.0023
22734	SQ%GAYG	0.052	5	4	1.5e-14	5.8e-08	0.11	1	0.001	0.0023
22738	SE%GQGE	0.052	4	4	1e-13	3.1e-06	0.014	1	0.001	0.0023
22748	SQ%VADT	0.052	4	4	1.5e-08	1	0.076	0.085	0.001	0.0023
22754	SQ%GGPE	0.052	4	4	3.4e-14	4.3e-08	0.34	1	0.001	0.0023
22768	ST%GAET	0.052	4	4	2.3e-14	1.4e-06	0.007	1	0.001	0.0023
22792	SP%EGET	0.052	4	4	1.1e-11	0.00014	0.034	1	0.001	0.0023
22796	SF%GGNT	0.052	4	4	3.9e-12	9.8e-06	0.17	1	0.001	0.0023
22812	SI%AGNE	0.052	4	4	2e-12	0.00014	0.028	0.21	0.001	0.0023
22816	SF%GDSP	0.052	4	4	7.9e-14	3.4e-06	0.01	1	0.001	0.0023
22868	SA%VGNE	0.052	5	4	1.1e-13	4.4e-06	0.072	0.15	0.001	0.0023
22878	SG%GRGE	0.052	4	4	3.3e-14	4.4e-08	0.32	1	0.001	0.0023
22930	SM%SGSE	0.052	5	4	1.4e-11	0.028	0.002	0.11	0.001	0.0023
22932	SS%LTGE	0.052	4	4	3.4e-08	1	0.072	0.2	0.001	0.0023
22950	SR%RVSE	0.052	5	4	8.1e-14	3.5e-07	0.098	1	0.001	0.0023
22954	SQ%NTGE	0.052	15	10	3.4e-30	1.5e-23	0.75	1	0.001	0.00031
22958	SE%GAET	0.052	5	4	1.7e-07	1	0.073	1	0.001	0.0023
22970	SQ%SQET	0.052	4	4	4.9e-16	6.2e-10	0.34	1	0.001	0.0023
22998	SL%TVNE	0.052	4	4	5.3e-16	1.2e-09	0.19	1	0.001	0.0023
23064	SP%ARET	0.052	9	4	2.7e-21	2.6e-15	0.43	1	0.001	0.0023
23066	SS%GAGE	0.052	12	10	4.6e-21	2.4e-14	0.62	1	0.001	0.00031
23078	SL%LATE	0.052	4	4	1.5e-15	9.6e-09	0.33	0.19	0.001	0.0023
23086	SQ%GIYE	0.052	4	4	2.5e-14	1.2e-07	0.085	1	0.001	0.0023
23088	ST%SNYG	0.052	5	4	3.3e-13	4.6e-07	0.31	1	0.001	0.0023
23104	ST%LAGE	0.052	4	4	5.8e-18	3.6e-10	0.007	1	0.001	0.0023
23160	SI%TGTE	0.052	4	4	5.6e-19	2.4e-11	0.01	1	0.001	0.0023
23162	RE%GTGE	0.052	4	4	5.2e-17	6.2e-10	0.036	1	0.001	0.0023
23232	SV%NNSP	0.052	4	4	7.2e-14	3.4e-06	0.009	1	0.001	0.0023
23244	SL%PDYG	0.052	4	4	6.1e-13	1.5e-06	0.17	1	0.001	0.0023
23250	ST%ASYE	0.052	4	4	1.4e-13	2.6e-06	0.023	1	0.001	0.0023
23256	RF%GNTE	0.052	4	4	1.7e-12	2.2e-06	0.33	1	0.001	0.0023
23262	SI%ANYG	0.052	4	4	1.1e-17	4.7e-09	0.001	1	0.001	0.0023
23274	SF%GNQP	0.052	19	10	6.8e-30	4.9e-22	0.1	0.44	0.001	0.00031
23278	SL%AVNE	0.052	5	4	4.7e-13	1.1e-06	0.18	1	0.001	0.0023
23374	SP%LNEK	0.052	4	4	1.5e-15	4.4e-08	0.015	1	0.001	0.0023
23404	SQ%YNSP	0.052	5	4	2.2e-11	2.9e-05	0.32	1	0.001	0.0023
23456	SL%GANT	0.052	4	4	3.1e-08	0.48	0.1	0.26	0.001	0.0023
23466	SL%GREG	0.052	4	4	2.4e-15	2.3e-08	0.043	1	0.001	0.0023
23539	SYSGLAG%NE	0.052	4	4	6.8e-14	4.2e-06	0.007	1	0.001	0.0023
23548	RD%GNNE	0.052	4	4	7e-15	9.6e-09	0.31	1	0.001	0.0023
23568	SF%PYNE	0.052	4	4	5e-12	3e-05	0.32	0.22	0.001	0.0023
23612	QQ%NTGE	0.052	4	4	3.2e-11	0.00012	0.12	1	0.001	0.0023
23622	SQ%GGNT	0.052	6	4	9.7e-15	2.2e-07	0.019	1	0.001	0.0023
23650	QG%VNTE	0.052	4	4	4.9e-15	6.4e-09	0.33	1	0.001	0.0023
23665	SLGTSGS%DT	0.052	4	4	7.6e-16	4.3e-08	0.038	0.2	0.001	0.0023
23682	TG%GADT	0.052	4	4	4.3e-14	1.2e-07	0.16	1	0.001	0.0023
23702	SS%PRNE	0.052	4	4	1.8e-14	2.3e-08	0.32	1	0.001	0.0023
23706	SP%SAGE	0.052	4	4	5.2e-14	6.6e-08	0.34	1	0.001	0.0023
23726	RK%VNTE	0.052	4	4	9.6e-17	5.8e-09	0.007	1	0.001	0.0023
23730	SP%NTYE	0.052	4	4	1.8e-14	2.3e-08	0.32	1	0.001	0.0023
23762	SV%RGQP	0.052	4	4	3.5e-15	4.3e-08	0.035	1	0.001	0.0023
23764	RG%DNSP	0.052	4	4	2.8e-17	6.2e-10	0.019	1	0.001	0.0023
23796	SQ%RNSP	0.052	4	4	3.6e-13	5e-07	0.31	1	0.001	0.0023
24002	GT%TNEK	0.052	4	4	2.3e-11	3e-05	0.34	1	0.001	0.0023
24004	SA%GRET	0.052	5	4	5.1e-14	4.4e-08	0.5	1	0.001	0.0023
24026	SL%QGVG	0.052	5	4	1.4e-12	1.2e-06	0.47	1	0.001	0.0023
24102	SE%GRDE	0.052	4	4	5.1e-15	6.4e-09	0.34	1	0.001	0.0023
24174	RS%SNYG	0.052	4	4	2.3e-19	1e-12	0.098	1	0.001	0.0023
24294	SV%TNYG	0.052	6	4	1.4e-20	5.2e-14	0.11	1	0.001	0.0023
24318	SP%VSET	0.052	4	4	1.1e-22	1.2e-12	0.001	0.038	0.001	0.0023
24378	SY%GDNE	0.052	5	4	2.8e-19	1.2e-10	0.001	1	0.001	0.0023
24470	RG%ANEK	0.052	5	4	1.2e-13	1.1e-07	0.46	1	0.001	0.0023
24550	SES%VYG	0.052	5	4	3.7e-19	5.1e-12	0.031	1	0.001	0.0023
24560	SAT%NTE	0.052	13	10	3.7e-26	2.4e-19	0.48	1	0.001	0.00031
24561	%GLAGGGSYNE	0.052	3	4	2.8e-13	2.4e-05	0.005	1	0.001	0.0023
24576	SPG%SET	0.052	4	4	1.3e-18	2.4e-11	0.024	1	0.001	0.0023
24584	GRT%SYE	0.052	4	4	4.7e-14	5e-06	0.004	1	0.001	0.0023
24588	SQG%TYG	0.052	5	4	1.2e-18	2.7e-12	0.2	1	0.001	0.0023
24606	RAG%DYE	0.052	4	4	1e-13	6.3e-07	0.069	1	0.001	0.0023
24628	SPR%GGT	0.052	4	4	7.8e-14	5.3e-07	0.34	0.19	0.001	0.0023
24648	SLG%GWE	0.052	4	4	2.3e-14	4.2e-07	0.023	1	0.001	0.0023
24656	SPL%NTE	0.052	12	10	5.9e-27	2.2e-20	0.85	1	0.001	0.00031
24666	SEH%NTE	0.052	4	4	5.3e-13	1.3e-06	0.17	1	0.001	0.0023
24670	SDS%NEK	0.052	4	4	5.2e-13	1.3e-06	0.17	1	0.001	0.0023
24672	SVA%TGE	0.052	10	10	9.5e-27	8.5e-18	0.008	0.45	0.001	0.00031
24706	SPT%GNT	0.052	5	4	1e-16	5.6e-10	0.31	0.25	0.001	0.0023
24738	SEL%AGE	0.052	4	4	1.1e-19	2.4e-11	0.002	1	0.001	0.0023
24746	SLF%YNE	0.052	4	4	2.6e-12	3.1e-06	0.35	1	0.001	0.0023
24792	SLG%SAE	0.052	4	4	2.5e-17	3.6e-10	0.03	1	0.001	0.0023
24802	SPG%GET	0.052	17	10	2.8e-31	1.2e-24	0.75	1	0.001	0.00031
24804	RIG%GNT	0.052	7	4	3.6e-13	2.9e-05	0.22	0.024	0.001	0.0023
24816	SQG%TSE	0.052	4	4	8.8e-08	1	0.18	0.2	0.001	0.0023
24878	SLD%GDT	0.052	4	4	4.4e-16	6.2e-10	0.31	1	0.001	0.0023
24888	SQE%GAE	0.052	4	4	3e-12	3e-05	0.043	1	0.001	0.0023
24892	SQD%RYE	0.052	4	4	3.7e-15	4.4e-08	0.036	1	0.001	0.0023
24899	S%GTSGGAGET	0.052	4	4	3e-13	3.4e-06	0.18	0.21	0.001	0.0023
24900	SFW%NTE	0.052	5	4	3.5e-15	3.1e-09	0.49	1	0.001	0.0023
24910	SQG%DSP	0.052	5	4	1.6e-15	3.1e-09	0.22	1	0.001	0.0023
24918	SYR%RET	0.052	5	4	2.8e-15	1.1e-07	0.011	1	0.001	0.0023
24924	KGT%NSP	0.052	3	4	9.2e-15	4.4e-07	0.009	1	0.001	0.0023
24928	RRG%GDT	0.052	5	4	5.2e-16	3.1e-09	0.072	1	0.001	0.0023
24946	SNR%GNE	0.052	4	4	4.5e-08	1	0.092	0.21	0.001	0.0023
24986	SRD%PYG	0.052	7	4	2.3e-26	6.4e-18	0.005	0.31	0.001	0.0023
24992	SEE%TGE	0.052	4	4	3.2e-08	0.48	0.14	0.2	0.001	0.0023
25004	SVG%TGE	0.052	18	10	4.9e-32	2.1e-24	0.074	1	0.001	0.00031
25036	TPT%NTE	0.052	5	4	2.6e-17	1.2e-10	0.092	1	0.001	0.0023
25040	SEI%TGE	0.052	4	4	4.2e-13	5.3e-07	0.34	1	0.001	0.0023
25042	SHG%GYG	0.052	5	4	9.4e-15	1.2e-07	0.032	1	0.001	0.0023
25056	SVR%GDT	0.052	5	4	5.2e-12	4.9e-05	0.49	0.093	0.001	0.0023
25086	SIV%TGE	0.052	4	4	3.3e-13	0.00014	0.001	1	0.001	0.0023
25112	SFR%GEK	0.052	4	4	2e-14	4.6e-08	0.19	1	0.001	0.0023
25130	SFL%GDT	0.052	5	4	4.6e-14	4.3e-08	0.46	1	0.001	0.0023
25168	SGR%ADT	0.052	4	4	8.8e-09	0.12	0.032	1	0.001	0.0023
25170	SPR%DSP	0.052	5	4	3.5e-14	4.4e-08	0.34	1	0.001	0.0023
25174	SAR%SGE	0.052	4	4	2.8e-10	0.12	0.001	1	0.001	0.0023
25200	SVL%AYE	0.052	4	4	1.8e-17	2.4e-11	0.33	1	0.001	0.0023
25254	SEA%GGE	0.052	4	4	3.1e-08	0.24	0.055	1	0.001	0.0023
25278	SST%GGG	0.052	4	4	6.6e-11	0.00085	0.033	1	0.001	0.0023
25280	SLA%AHE	0.052	4	4	1.2e-14	4.4e-08	0.11	1	0.001	0.0023
25342	SHG%QET	0.052	4	4	1.9e-14	1.2e-07	0.32	0.2	0.001	0.0023
25386	SSR%SHE	0.052	4	4	1.1e-13	5e-07	0.091	1	0.001	0.0023
25392	SYS%GET	0.052	5	4	5e-15	5.8e-08	0.037	1	0.001	0.0023
25514	SSS%SET	0.052	4	4	9.9e-16	9.6e-09	0.044	1	0.001	0.0023
25592	SDR%GSP	0.052	4	4	2.3e-09	1	0.001	1	0.001	0.0023
25598	SRT%SGE	0.052	6	4	1.3e-14	9.2e-09	0.62	1	0.001	0.0023
25618	SRG%TET	0.052	4	4	1e-13	1.1e-06	0.038	1	0.001	0.0023
25642	RRS%NQP	0.052	4	4	2.3e-09	1	0.001	1	0.001	0.0023
25672	PGQ%NSP	0.052	4	4	3.1e-19	1e-11	0.013	1	0.001	0.0023
25732	SAG%RTE	0.052	5	4	2.4e-12	5.5e-06	0.18	1	0.001	0.0023
25742	SPQ%GGE	0.052	5	4	4.9e-12	6.3e-06	0.33	1	0.001	0.0023
25754	SVY%NQP	0.052	4	4	9.5e-19	2.4e-11	0.017	1	0.001	0.0023
25808	SQA%GNT	0.052	5	4	1e-13	5.6e-06	0.032	0.24	0.001	0.0023
25840	SVL%GGE	0.052	4	4	2.8e-08	0.24	0.05	1	0.001	0.0023
25874	SWG%DQP	0.052	4	4	9.3e-12	2.4e-05	0.17	1	0.001	0.0023
25883	SGLAGG%STDT	0.052	4	4	9.6e-08	1	0.041	1	0.001	0.0023
25892	SRG%RNE	0.052	4	4	1e-16	1.4e-09	0.03	1	0.001	0.0023
25988	SQD%SQP	0.052	4	4	5.3e-14	1.2e-07	0.18	1	0.001	0.0023
26004	SPR%GRE	0.052	4	4	2.3e-09	1	0.001	1	0.001	0.0023
26065	SLGTSGG%TDT	0.052	5	4	3.6e-13	4.6e-07	0.34	1	0.001	0.0023
26135	SPRTSGG%TDT	0.052	5	4	6.9e-14	5.8e-08	0.51	1	0.001	0.0023
26198	RTGG%ET	0.052	11	10	1.5e-22	4.6e-14	0.16	0.064	0.001	0.00031
26212	SLHR%TE	0.052	4	4	3.2e-11	0.00015	0.09	1	0.001	0.0023
26220	SGQV%YE	0.052	4	4	8.3e-07	1	0.35	1	0.001	0.0023
26224	SLEP%TE	0.052	4	4	5.5e-14	2.5e-05	0.008	0.12	0.001	0.0023
26236	SWGT%GE	0.052	5	4	2e-08	1	0.035	0.24	0.001	0.0023
26250	SYFG%TE	0.052	4	4	1.2e-13	2.6e-06	0.019	1	0.001	0.0023
26266	SGGP%GE	0.052	4	4	1.8e-12	4.2e-06	0.18	1	0.001	0.0023
26270	SYDR%TE	0.052	4	4	3.7e-15	4.7e-09	0.34	1	0.001	0.0023
26272	SRQG%SE	0.052	4	4	1.6e-07	1	0.069	1	0.001	0.0023
26316	SITG%GE	0.052	4	4	2.8e-15	4.2e-09	0.29	1	0.001	0.0023
26318	SQAG%NE	0.052	5	4	3.5e-15	5.3e-07	0.033	0.085	0.001	0.0023
26336	SLGS%GE	0.052	12	10	2.4e-24	1.6e-17	0.96	0.5	0.001	0.00031
26358	TPGG%YG	0.052	4	4	3.2e-14	4.4e-08	0.31	1	0.001	0.0023
26364	TPDR%YG	0.052	4	4	2.6e-17	4.4e-08	0.003	0.086	0.001	0.0023
26376	SLAQ%NE	0.052	5	4	1.8e-16	1.5e-10	0.5	1	0.001	0.0023
26392	SGRS%DT	0.052	8	4	1.8e-16	1.6e-09	0.047	1	0.001	0.0023
26394	SLVP%QP	0.052	4	4	6.7e-19	2.4e-11	0.012	1	0.001	0.0023
26404	SFEG%GE	0.052	6	4	2.9e-18	1.8e-11	0.067	1	0.001	0.0023
26406	SPRG%EK	0.052	4	4	2e-12	4.3e-06	0.2	1	0.001	0.0023
26410	SLAG%AG	0.052	4	4	1.5e-12	1.9e-06	0.33	1	0.001	0.0023
26412	SLWA%ET	0.052	5	4	4.2e-16	4.4e-08	0.014	0.29	0.001	0.0023
26434	SPGQ%AE	0.052	7	4	1.3e-17	4.1e-11	0.38	0.36	0.001	0.0023
26454	AGGG%DT	0.052	4	4	2.3e-11	2.9e-05	0.33	1	0.001	0.0023
26478	SLDQ%YE	0.052	4	4	3.4e-14	4.4e-08	0.33	1	0.001	0.0023
26488	SGQL%YE	0.052	4	4	2.3e-15	5.8e-09	0.17	1	0.001	0.0023
26494	SSGA%TE	0.052	4	4	1.5e-18	2.4e-11	0.027	1	0.001	0.0023
26504	SFGG%ET	0.052	15	10	6.6e-28	8.3e-21	0.4	0.64	0.001	0.00031
26517	SL%GTSGSSYNE	0.052	4	4	3.4e-14	4.4e-08	0.33	1	0.001	0.0023
26518	SEEG%QP	0.052	4	4	1.3e-16	5.6e-10	0.1	1	0.001	0.0023
26540	SPRG%DG	0.052	5	4	3.8e-16	4.9e-06	0.011	0.003	0.001	0.0023
26560	SLFG%QP	0.052	3	4	9.8e-14	1.2e-07	0.34	1	0.001	0.0023
26566	SLGL%GE	0.052	15	10	4e-16	2.1e-09	0.62	1	0.001	0.00031
26592	SIAG%NE	0.052	5	4	1.2e-14	1.1e-05	0.005	0.09	0.001	0.0023
26594	SPRV%GE	0.052	5	4	1.3e-13	1.1e-07	0.49	1	0.001	0.0023
26604	SLAW%TE	0.052	3	4	9.5e-16	5.8e-09	0.33	0.21	0.001	0.0023
26616	SQGE%QP	0.052	6	4	8e-16	3.1e-09	0.11	1	0.001	0.0023
26640	SRRT%DG	0.052	4	4	3.9e-12	2.5e-05	0.066	1	0.001	0.0023
26654	SLEG%GE	0.052	17	10	1e-29	5.5e-23	0.92	0.63	0.001	0.00031
26670	SFWG%NE	0.052	4	4	3.6e-13	5e-07	0.31	1	0.001	0.0023
26690	SQGS%ET	0.052	5	4	3.4e-18	3.1e-12	0.47	1	0.001	0.0023
26694	SGGP%QP	0.052	5	4	1e-11	2.5e-05	0.17	1	0.001	0.0023
26718	SLEA%ET	0.052	5	4	4.7e-15	1.1e-08	0.18	1	0.001	0.0023
26752	SLEP%YG	0.052	4	4	6.6e-14	3.1e-06	0.042	0.22	0.001	0.0023
26786	SATS%YE	0.052	4	4	3.8e-13	5e-07	0.33	1	0.001	0.0023
26804	SYGQ%ET	0.052	4	4	5.2e-13	3.3e-06	0.068	1	0.001	0.0023
26818	SLGA%HE	0.052	4	4	8.3e-12	0.00014	0.025	1	0.001	0.0023
26884	RGQG%HE	0.052	4	4	2.3e-08	1	0.01	1	0.001	0.0023
26904	SQRG%ET	0.052	5	4	6.1e-15	2.6e-06	0.004	0.25	0.001	0.0023
26936	SARG%GE	0.052	4	4	9.9e-14	3.4e-06	0.19	0.066	0.001	0.0023
26938	SIRS%QP	0.052	5	4	6.8e-12	0.028	0.001	0.1	0.001	0.0023
26970	SENR%YG	0.052	4	4	2.9e-12	1.5e-05	0.084	1	0.001	0.0023
26972	SYGL%ET	0.052	4	4	2.3e-14	1.2e-07	0.086	1	0.001	0.0023
27026	SLGQ%GK	0.052	4	4	3.5e-15	4.7e-09	0.32	1	0.001	0.0023
27029	SFGI%YE	0.052	4	4	1.1e-09	0.0016	0.3	1	0.001	0.0023
27039	TRTA%YG	0.052	4	4	1.4e-16	1.9e-09	0.03	1	0.001	0.0023
27073	SREG%EK	0.052	4	4	9.3e-17	6.4e-09	0.03	0.21	0.001	0.0023
27074	STRS%DT	0.052	6	4	1.2e-12	0.014	0.001	0.036	0.001	0.0023
27101	SIRG%QP	0.052	5	4	3.5e-14	4.4e-08	0.34	1	0.001	0.0023
27120	RDSS%QP	0.052	5	4	6.4e-18	1.2e-10	0.023	1	0.001	0.0023
27136	SERG%QP	0.052	5	4	7.6e-19	3.1e-12	0.11	1	0.001	0.0023
27152	SGRS%ET	0.052	6	4	9.1e-13	0.014	0.001	0.028	0.001	0.0023
27159	SQAP%ET	0.052	6	4	3.4e-15	1.2e-08	0.12	1	0.001	0.0023
27168	GGGT%YE	0.052	4	4	9.9e-14	5.5e-06	0.038	0.2	0.001	0.0023
27189	SLSG%RE	0.052	4	4	4.3e-15	2.6e-07	0.007	1	0.001	0.0023
27200	SVRA%DT	0.052	4	4	2.4e-12	3e-05	0.034	1	0.001	0.0023
27205	SSLA%GE	0.052	3	4	7.4e-07	1	0.31	1	0.001	0.0023
27223	SPRG%GG	0.052	4	4	3.6e-14	4.4e-08	0.35	1	0.001	0.0023
27228	SFSQ%YG	0.052	4	4	3.9e-15	1.1e-08	0.15	1	0.001	0.0023
27233	SFRS%ET	0.052	5	4	5.7e-11	0.028	0.008	0.11	0.001	0.0023
27287	SPGP%GG	0.052	5	4	3.4e-15	3.1e-09	0.47	1	0.001	0.0023
27302	SLDS%GG	0.052	4	4	4.5e-18	2.4e-11	0.08	1	0.001	0.0023
27434	AGQG%QP	0.052	4	4	4.6e-15	1.1e-08	0.18	1	0.001	0.0023
27436	KGQG%SP	0.052	5	4	3.6e-17	1.2e-10	0.49	0.26	0.001	0.0023
27458	SPRT%AE	0.052	4	4	8.2e-16	1.1e-09	0.32	1	0.001	0.0023
27462	SISG%QP	0.052	5	4	1.7e-16	4.2e-09	0.017	1	0.001	0.0023
27581	RRDRD%E	0.052	4	4	5.1e-17	6.2e-10	0.035	1	0.001	0.0023
27603	SLGGL%T	0.052	4	4	1.8e-07	1	0.077	1	0.001	0.0023
27605	GLAGP%E	0.052	6	4	2.5e-13	2.5e-06	0.32	0.13	0.001	0.0023
27610	SHSGG%E	0.052	4	4	1.2e-08	1	0.005	1	0.001	0.0023
27615	SLGGA%P	0.052	5	4	3.1e-15	4.6e-07	0.023	0.12	0.001	0.0023
27617	SDRGG%G	0.052	4	4	1.7e-12	2.2e-06	0.33	1	0.001	0.0023
27629	SWDSN%P	0.052	6	4	2.5e-17	4.7e-09	0.006	0.38	0.001	0.0023
27655	SVAGY%E	0.052	4	4	7.1e-13	5e-06	0.061	1	0.001	0.0023
27670	TLAGG%E	0.052	4	4	1.8e-14	2.3e-08	0.34	1	0.001	0.0023
27679	SLAEA%E	0.052	4	4	1.4e-12	1.9e-06	0.32	1	0.001	0.0023
27684	SFGQD%E	0.052	4	4	3.9e-13	5e-07	0.33	1	0.001	0.0023
27692	RGSGN%P	0.052	4	4	2e-07	0.48	0.18	1	0.001	0.0023
27696	SPTSG%T	0.052	5	4	1.9e-16	3.1e-09	0.093	0.28	0.001	0.0023
27705	SLNQG%G	0.052	4	4	2e-12	2.6e-06	0.32	1	0.001	0.0023
27711	SKQGA%E	0.052	4	4	1.2e-12	1.8e-06	0.3	1	0.001	0.0023
27727	RRDSN%P	0.052	7	4	1.9e-15	9.6e-09	0.082	1	0.001	0.0023
27763	SESTG%G	0.052	4	4	2.6e-15	4.4e-08	0.025	1	0.001	0.0023
27764	EGGGS%E	0.052	4	4	4.6e-13	2.9e-05	0.033	0.2	0.001	0.0023
27775	SLLSG%G	0.052	4	4	7.8e-19	1e-12	0.32	1	0.001	0.0023
27799	SSGGA%T	0.052	4	4	7.7e-16	1.1e-08	0.03	1	0.001	0.0023
27801	RGGAT%T	0.052	4	4	6e-15	3.2e-07	0.008	1	0.001	0.0023
27811	SRTGN%P	0.052	6	4	8.7e-18	1.8e-11	0.2	1	0.001	0.0023
27828	SLYGA%E	0.052	4	4	9.7e-08	0.48	0.35	0.24	0.001	0.0023
27829	SLDRS%E	0.052	10	4	1.1e-20	8.7e-15	0.53	1	0.001	0.0023
27836	SPRGL%E	0.052	4	4	3.1e-13	1.9e-06	0.33	0.21	0.001	0.0023
27842	SGRGD%E	0.052	5	4	5.3e-17	1.2e-10	0.19	1	0.001	0.0023
27861	SEGQL%E	0.052	4	4	2.1e-15	1.1e-08	0.08	1	0.001	0.0023
27872	SPGLA%T	0.052	5	4	2.4e-12	3.1e-06	0.32	1	0.001	0.0023
27879	SFLGA%E	0.052	4	4	2.3e-09	1	0.001	1	0.001	0.0023
27904	SERTG%E	0.052	4	4	6.3e-10	0.00085	0.32	1	0.001	0.0023
27959	SPLGT%E	0.052	4	4	1.8e-14	2.3e-08	0.32	1	0.001	0.0023
27999	SLRAG%T	0.052	4	4	1.4e-11	0.00014	0.041	1	0.001	0.0023
28006	SLDWG%E	0.052	4	4	1.5e-12	1.9e-06	0.34	1	0.001	0.0023
28031	GLGQG%E	0.052	3	4	1.4e-16	6e-10	0.1	1	0.001	0.0023
28057	SPQGY%E	0.052	6	4	1.3e-16	1.2e-10	0.48	1	0.001	0.0023
28074	RTSGD%E	0.052	7	4	3.3e-15	5.2e-07	0.075	0.036	0.001	0.0023
28092	SAGTD%E	0.052	4	4	1.4e-17	1.9e-09	0.093	0.034	0.001	0.0023
28098	SLGVG%P	0.052	6	4	2.3e-17	3.6e-10	0.027	1	0.001	0.0023
28130	SITGG%E	0.052	6	4	9.2e-15	4.4e-08	0.09	1	0.001	0.0023
28307	RGDSY%E	0.052	5	4	8.1e-15	4.3e-08	0.3	0.27	0.001	0.0023
28358	SLSRA%E	0.052	5	4	5.5e-16	1.2e-09	0.2	1	0.001	0.0023
28458	SSSGSY%	0.052	6	4	7e-18	5.9e-12	0.5	1	0.001	0.0023
28488	SRDRVS%	0.052	5	4	6.5e-15	8.9e-08	0.031	1	0.001	0.0023
28498	SVAGTG%	0.052	4	4	1.6e-07	1	0.068	1	0.001	0.0023
28580	SLEGGT%	0.052	7	4	1.1e-20	1.1e-12	0.26	0.016	0.001	0.0023
28631	SRGQAY%	0.052	4	4	4.3e-07	1	0.19	1	0.001	0.0023
28711	SFRGGD%	0.052	4	4	9.8e-15	4.4e-08	0.095	1	0.001	0.0023
28736	SRGGAY%	0.052	7	4	1.1e-14	2.1e-08	0.63	0.37	0.001	0.0023
28763	SGQGAG%	0.052	4	4	1.9e-12	4.2e-06	0.19	1	0.001	0.0023
28771	SLNRGN%	0.052	4	4	2.5e-16	1.6e-09	0.32	0.21	0.001	0.0023
28812	SLGGLG%	0.052	5	4	6.4e-11	0.00025	0.11	1	0.001	0.0023
28818	SLAPGG%	0.052	4	4	3.4e-14	4.4e-08	0.33	1	0.001	0.0023
28879	SYSTGG%	0.052	5	4	6.1e-22	5.2e-14	0.005	1	0.001	0.0023
29047	%GRGGYNE	0.052	4	4	1.7e-07	1	0.072	1	0.001	0.0023
29062	%GPANTGE	0.052	4	4	8.7e-13	1.5e-05	0.025	1	0.001	0.0023
29090	%KGQGSYE	0.052	4	4	4.6e-15	4.4e-08	0.045	1	0.001	0.0023
29092	%PGGSGNT	0.052	8	4	1.8e-17	1.8e-11	0.43	1	0.001	0.0023
29093	%PDRANTE	0.052	4	4	8.2e-08	1	0.035	1	0.001	0.0023
29098	%DRAYNSP	0.052	4	4	6.8e-13	1.5e-06	0.19	1	0.001	0.0023
29101	%DTGGNQP	0.052	4	4	6.6e-08	1	0.028	1	0.001	0.0023
29113	%GQGAGTE	0.052	4	4	8.1e-20	1e-12	0.034	1	0.001	0.0023
29151	%ERGGTDT	0.052	6	4	6.2e-15	1.1e-07	0.025	1	0.001	0.0023
29179	%RQGLTDT	0.052	4	4	5.7e-16	4.7e-09	0.052	1	0.001	0.0023
29185	%LTGSGNT	0.052	4	4	5.7e-13	1.3e-06	0.19	1	0.001	0.0023
29199	%RGTVNTE	0.052	4	4	9.5e-17	4.7e-09	0.04	0.22	0.001	0.0023
29208	%LAGRQET	0.052	5	4	5.9e-15	4.2e-07	0.006	1	0.001	0.0023
29240	%PGQGTET	0.052	4	4	9.4e-15	1.2e-07	0.035	1	0.001	0.0023
29243	%SGDSYNE	0.052	4	4	1.2e-11	0.00015	0.033	1	0.001	0.0023
29276	%LAGGANE	0.052	4	4	8.3e-13	9.8e-06	0.036	1	0.001	0.0023
29284	%PGTGQET	0.052	7	4	8.3e-17	4.1e-11	0.86	1	0.001	0.0023
29299	%PGQGVYE	0.052	6	4	7.3e-14	2.6e-06	0.1	0.12	0.001	0.0023
29331	%PGTGAYG	0.052	5	4	2.8e-13	6.3e-06	0.47	0.04	0.001	0.0023
29352	%QGQGNQP	0.052	9	4	3.5e-16	9.2e-09	0.039	0.41	0.001	0.0023
29372	%RDRGVNE	0.052	4	4	4e-13	9.6e-07	0.18	1	0.001	0.0023
29403	%PGGTNEK	0.052	7	4	1.2e-19	1e-13	0.48	1	0.001	0.0023
29460	%KTGSGNT	0.052	4	4	1.9e-15	2.4e-09	0.33	1	0.001	0.0023
29504	%TSGDTGE	0.052	4	4	2.5e-13	3.4e-06	0.031	1	0.001	0.0023
29590	%GTSGAYE	0.052	4	4	9.3e-16	1.1e-08	0.036	1	0.001	0.0023
29615	%EGGGTDT	0.052	5	4	5.7e-17	1.2e-10	0.2	1	0.001	0.0023
29791	S%DRGLRG	0.052	4	4	1.9e-07	1	0.082	1	0.001	0.0023
29800	S%GRKNQP	0.052	5	4	2.3e-09	1	0.001	1	0.001	0.0023
29803	E%DRNTGE	0.052	4	4	1.1e-09	0.058	0.008	1	0.001	0.0023
29810	S%ASNTGE	0.052	5	4	6.3e-12	8.3e-06	0.32	1	0.001	0.0023
29831	R%SGSAYE	0.052	4	4	1.8e-14	2.3e-08	0.33	1	0.001	0.0023
29836	S%PQSSYE	0.052	4	4	2.9e-19	3.6e-13	0.34	1	0.001	0.0023
29842	S%ANSGNT	0.052	4	4	5.4e-14	1.2e-07	0.18	1	0.001	0.0023
29870	S%PGGGNE	0.052	4	4	1.5e-14	1.2e-07	0.051	1	0.001	0.0023
29879	S%GTEGNT	0.052	4	4	1.4e-15	5.8e-09	0.1	1	0.001	0.0023
29880	S%RDGTGE	0.052	4	4	3.6e-13	4.6e-07	0.34	1	0.001	0.0023
29881	R%RGTNEK	0.052	4	4	5.4e-13	1.1e-06	0.2	1	0.001	0.0023
29892	S%RGGGEK	0.052	6	4	2e-14	9.3e-07	0.098	0.094	0.001	0.0023
29897	S%QGNNYG	0.052	4	4	1.5e-15	1.2e-07	0.005	1	0.001	0.0023
29917	S%KGNTGE	0.052	4	4	2.3e-09	1	0.001	1	0.001	0.0023
29920	S%QGGRET	0.052	4	4	8.6e-14	1.3e-06	0.15	0.19	0.001	0.0023
29924	S%DMNTGE	0.052	6	4	5e-14	1.1e-07	0.2	1	0.001	0.0023
29935	S%LGATDT	0.052	3	4	1.5e-12	1.9e-06	0.34	1	0.001	0.0023
29945	S%LSYNSP	0.052	4	4	3.9e-13	5e-07	0.33	1	0.001	0.0023
29960	S%IQGSYE	0.052	5	4	7.6e-14	5e-07	0.065	1	0.001	0.0023
29963	S%RTGDEK	0.052	5	4	1.5e-10	0.00014	0.45	1	0.001	0.0023
29970	S%AQSTDT	0.052	4	4	5.8e-14	1.2e-07	0.2	1	0.001	0.0023
29990	S%TGGITE	0.052	6	4	2.3e-20	1.5e-14	0.66	1	0.001	0.0023
30006	S%PTGGYG	0.052	4	4	3.7e-15	4.4e-08	0.036	1	0.001	0.0023
30017	R%GPYNSP	0.052	4	4	1.1e-12	4.4e-06	0.11	1	0.001	0.0023
30028	S%VAGTGE	0.052	5	4	5.8e-15	1.1e-07	0.086	0.26	0.001	0.0023
30047	S%GLAGIE	0.052	4	4	1e-21	2.4e-11	0.009	0.002	0.001	0.0023
30075	R%GTDNSP	0.052	5	4	1.2e-16	2.4e-09	0.021	1	0.001	0.0023
30081	S%TGRRET	0.052	4	4	3.9e-15	8.9e-07	0.045	0.041	0.001	0.0023
30094	S%DRTGNT	0.052	4	4	1.2e-15	2.3e-08	0.33	0.067	0.001	0.0023
30109	S%DRGLGG	0.052	4	4	9.3e-17	1.2e-09	0.034	1	0.001	0.0023
30111	S%SGSNSP	0.052	4	4	3.4e-13	5e-07	0.29	1	0.001	0.0023
30122	S%GGITGE	0.052	4	4	1.5e-12	3.4e-06	0.19	1	0.001	0.0023
30138	S%GGINTE	0.052	6	4	2.3e-12	5.1e-06	0.19	1	0.001	0.0023
30151	S%QGLGYG	0.052	5	4	2.5e-15	1.1e-07	0.1	0.099	0.001	0.0023
30166	S%GVRGTE	0.052	4	4	5.1e-18	2.4e-11	0.091	1	0.001	0.0023
30182	S%GQGKNI	0.052	6	4	2.5e-12	1.1e-05	0.095	1	0.001	0.0023
30190	R%GQGNEK	0.052	4	4	9.8e-19	2.4e-12	0.18	1	0.001	0.0023
30207	T%GLAGDE	0.052	4	4	3.3e-14	4.4e-08	0.32	1	0.001	0.0023
30209	S%REGLYE	0.052	4	4	3.1e-15	4.2e-09	0.32	1	0.001	0.0023
30216	S%RGRGGE	0.052	4	4	3.9e-13	4.2e-06	0.04	1	0.001	0.0023
30258	S%TGLTGE	0.052	4	4	2.5e-11	3e-05	0.35	1	0.001	0.0023
30259	S%QVNTGE	0.052	5	4	2.4e-12	3.1e-06	0.33	1	0.001	0.0023
30261	S%AGGNSP	0.052	4	4	7.9e-18	9.4e-12	0.36	1	0.001	0.0023
30336	R%GRGDTE	0.052	4	4	5.6e-13	6.8e-06	0.035	1	0.001	0.0023
30356	S%LGSNYG	0.052	4	4	6e-16	5.8e-09	0.044	1	0.001	0.0023
30379	S%IGGTDT	0.052	4	4	8e-08	1	0.17	0.2	0.001	0.0023
30394	S%PGDQET	0.052	5	4	1e-17	9e-12	0.5	1	0.001	0.0023
30397	S%GGGWET	0.052	4	4	3.3e-14	4.4e-08	0.32	1	0.001	0.0023
30409	S%SGQGET	0.052	6	4	5.2e-17	3.1e-09	0.022	0.33	0.001	0.0023
30413	R%QGSNTE	0.052	4	4	2.5e-14	6.2e-08	0.17	1	0.001	0.0023
30465	S%QVSGNT	0.052	4	4	3e-16	1.4e-09	0.09	1	0.001	0.0023
30471	R%QGLYNE	0.052	4	4	1.9e-13	4.2e-07	0.19	1	0.001	0.0023
30475	S%AGNNQP	0.052	5	4	2.2e-13	2.9e-07	0.32	1	0.001	0.0023
30476	S%TGGPTE	0.052	4	4	2e-16	2.4e-09	0.035	1	0.001	0.0023
30481	S%RGPPYE	0.052	4	4	9e-14	9.6e-07	0.2	0.2	0.001	0.0023
30482	S%RQFNQP	0.052	6	4	4e-08	1	0.017	1	0.001	0.0023
30509	S%KSSYNE	0.052	4	4	6.2e-12	1.5e-05	0.18	1	0.001	0.0023
30510	S%SWGTDT	0.052	4	4	5.2e-14	1.2e-07	0.18	1	0.001	0.0023
30518	S%ERNTGE	0.052	6	4	5.6e-18	1.6e-11	0.15	1	0.001	0.0023
30619	G%GQGREK	0.052	4	4	2.3e-09	1	0.001	1	0.001	0.0023
30621	T%NRGNTE	0.052	4	4	6.6e-14	7.3e-07	0.039	1	0.001	0.0023
30641	S%TSIQET	0.052	4	4	1.7e-17	2.4e-11	0.31	1	0.001	0.0023
30687	S%RQGITE	0.052	4	4	1.9e-09	0.066	0.061	0.2	0.001	0.0023
30697	S%GGGNYE	0.052	4	4	6e-12	1.5e-05	0.17	1	0.001	0.0023
30740	S%GQGRSP	0.052	4	4	3.3e-14	4.4e-08	0.32	1	0.001	0.0023
30783	S%PGTGNT	0.052	5	4	6.6e-16	1.2e-08	0.024	1	0.001	0.0023
30843	S%QGAWET	0.052	4	4	3.4e-14	4.4e-08	0.33	1	0.001	0.0023
30875	S%AGSNYG	0.052	6	4	1.5e-12	1.6e-05	0.64	0.065	0.001	0.0023
30896	S%TGGLTE	0.052	5	4	3.5e-18	3.1e-12	0.49	1	0.001	0.0023
31108	SL%GQGAG	0.052	4	4	6.3e-12	1.5e-05	0.18	1	0.001	0.0023
31111	SW%GGADT	0.052	4	4	2.3e-11	2.9e-05	0.34	1	0.001	0.0023
31165	SQ%GQGGG	0.052	4	4	2.3e-09	1	0.001	1	0.001	0.0023
31181	RG%DNTGE	0.052	4	4	3.6e-15	4.7e-09	0.33	1	0.001	0.0023
31197	SR%FMNTE	0.052	5	4	4.5e-15	1e-08	0.18	1	0.001	0.0023
31198	SR%GPGNT	0.052	7	4	2.1e-21	2.1e-15	0.42	1	0.001	0.0023
31200	SL%GASGE	0.052	4	4	3.5e-13	4.6e-07	0.33	1	0.001	0.0023
31209	SP%GNNSP	0.052	5	4	3.7e-17	6.2e-10	0.098	0.26	0.001	0.0023
31215	SP%TGLYG	0.052	5	4	8.8e-13	9.8e-06	0.16	0.24	0.001	0.0023
31223	SL%QGAGE	0.052	15	10	2.3e-31	2.1e-24	0.35	1	0.001	0.00031
31230	SP%RGDSP	0.052	4	4	5.4e-12	6.8e-06	0.34	1	0.001	0.0023
31239	SS%TGSYG	0.052	4	4	6.2e-12	4.3e-05	0.061	1	0.001	0.0023
31302	RL%GSTGE	0.052	4	4	6.2e-12	7.5e-05	0.035	1	0.001	0.0023
31327	RT%GGTGE	0.052	4	4	3.3e-12	1.5e-05	0.094	1	0.001	0.0023
31344	SR%TGGET	0.052	6	4	1.3e-15	2.8e-09	0.19	1	0.001	0.0023
31389	SF%GITGE	0.052	4	4	1.7e-18	2.4e-11	0.031	1	0.001	0.0023
31404	SF%SYNSP	0.052	4	4	1.4e-13	1.9e-06	0.031	1	0.001	0.0023
31434	SR%AGPYE	0.052	4	4	3.3e-15	1.4e-06	0.001	1	0.001	0.0023
31466	SP%TGVET	0.052	4	4	2.9e-15	7e-09	0.17	1	0.001	0.0023
31491	SL%QGWET	0.052	4	4	2.4e-12	5.5e-06	0.19	1	0.001	0.0023
31525	SL%RGPET	0.052	4	4	5.1e-12	6.8e-06	0.32	1	0.001	0.0023
31572	SG%GGPDT	0.052	4	4	3.4e-14	4.4e-08	0.33	1	0.001	0.0023
31588	SI%GGGTE	0.052	5	4	4.1e-16	4.4e-08	0.004	1	0.001	0.0023
31593	SP%TGGNT	0.052	7	4	3.1e-15	8.3e-09	0.16	1	0.001	0.0023
31596	SF%DSNYG	0.052	4	4	1.3e-14	4.4e-08	0.12	1	0.001	0.0023
31622	SP%RDNQP	0.052	4	4	1.5e-07	1	0.063	1	0.001	0.0023
31648	SL%PNQET	0.052	4	4	7.5e-15	4.4e-08	0.073	1	0.001	0.0023
31665	SL%TVTDT	0.052	4	4	8.8e-16	1.2e-09	0.32	1	0.001	0.0023
31671	SR%SGNTE	0.052	4	4	2.3e-09	1	0.001	1	0.001	0.0023
31679	SL%RAYNE	0.052	4	4	4.6e-17	6.2e-10	0.032	1	0.001	0.0023
31682	TA%SSYNE	0.052	4	4	4e-16	4.2e-09	0.041	1	0.001	0.0023
31743	SL%RWNTE	0.052	4	4	5.2e-18	2.4e-11	0.092	1	0.001	0.0023
31751	TR%GNTGE	0.052	4	4	1.2e-16	6.2e-10	0.083	1	0.001	0.0023
31752	SP%ISGNT	0.052	5	4	7.3e-18	1.2e-10	0.1	0.26	0.001	0.0023
31769	SL%QGIGE	0.052	5	4	2.5e-18	2.4e-11	0.045	1	0.001	0.0023
31771	SL%GEGET	0.052	4	4	1.3e-13	7.3e-07	0.079	1	0.001	0.0023
31780	SP%GPGNT	0.052	4	4	2.3e-14	5e-07	0.02	1	0.001	0.0023
31784	SV%DSGNT	0.052	4	4	1.8e-12	1.5e-05	0.052	1	0.001	0.0023
31794	SS%SGTGE	0.052	4	4	2.5e-15	1.1e-08	0.1	1	0.001	0.0023
31809	SY%QGNSP	0.052	4	4	1.1e-18	6.2e-10	0.037	0.02	0.001	0.0023
31820	TP%GGGTE	0.052	4	4	8e-13	1.9e-06	0.18	1	0.001	0.0023
31847	AG%ANTGE	0.052	4	4	3.9e-07	1	0.17	1	0.001	0.0023
31874	SR%SMNTE	0.052	4	4	6.6e-12	1.5e-05	0.19	1	0.001	0.0023
31882	SF%DGNQP	0.052	4	4	3.6e-14	4.4e-08	0.35	1	0.001	0.0023
31888	SL%QGGNT	0.052	5	4	1.7e-11	7.8e-05	0.092	1	0.001	0.0023
32045	RD%GGADT	0.052	4	4	2.4e-13	2.5e-05	0.004	1	0.001	0.0023
32081	SL%GFNEK	0.052	6	4	1.3e-15	6.4e-09	0.087	1	0.001	0.0023
32214	RPG%GDTE	0.052	4	4	1.2e-15	9.2e-08	0.03	0.19	0.001	0.0023
32234	SAA%SGNT	0.052	4	4	1.5e-12	3.4e-06	0.19	1	0.001	0.0023
32253	SSD%LNTE	0.052	5	4	1.6e-15	1.9e-09	0.35	1	0.001	0.0023
32254	SLD%AYNE	0.052	4	4	1.4e-12	1.5e-05	0.19	0.22	0.001	0.0023
32256	SLQ%RNTE	0.052	6	4	2.9e-15	9.2e-09	0.41	0.32	0.001	0.0023
32269	SSL%GGTE	0.052	4	4	1.6e-07	1	0.069	1	0.001	0.0023
32281	RDT%GNQP	0.052	4	4	1.1e-13	5e-06	0.009	1	0.001	0.0023
32292	SPT%AKNI	0.052	5	4	5.9e-18	1.2e-10	0.021	1	0.001	0.0023
32300	SKG%GANV	0.052	4	4	3.9e-17	1.1e-08	0.19	0.008	0.001	0.0023
32327	SAR%SGNT	0.052	5	4	2.4e-19	3.1e-12	0.033	1	0.001	0.0023
32338	SLS%SNEK	0.052	5	4	2.1e-15	4.4e-08	0.081	0.25	0.001	0.0023
32379	SSG%RGYE	0.052	5	4	1.3e-13	6.3e-06	0.009	1	0.001	0.0023
32390	TPG%GYNE	0.052	4	4	5.6e-14	1.2e-07	0.19	1	0.001	0.0023
32391	SPG%RGTE	0.052	4	4	3.4e-15	4.7e-09	0.31	1	0.001	0.0023
32420	SPG%LNNE	0.052	4	4	1.2e-08	1	0.005	1	0.001	0.0023
32428	SID%STDT	0.052	4	4	5e-18	1e-09	0.009	0.23	0.001	0.0023
32440	SSG%VTDT	0.052	4	4	8.7e-15	4.3e-08	0.087	1	0.001	0.0023
32468	SPR%AGNT	0.052	5	4	3.1e-21	5.2e-14	0.073	0.35	0.001	0.0023
32485	SRS%GTDT	0.052	5	4	7.5e-18	3.6e-10	0.009	1	0.001	0.0023
32495	GDR%SSYE	0.052	4	4	1.2e-11	1.5e-05	0.34	1	0.001	0.0023
32512	SIR%GGTE	0.052	4	4	1.4e-12	1.8e-06	0.33	1	0.001	0.0023
32515	SLG%LGYE	0.052	4	4	7.5e-16	9.6e-09	0.033	1	0.001	0.0023
32548	SDL%GNTE	0.052	3	4	6.7e-15	1.2e-07	0.025	1	0.001	0.0023
32574	SRG%GDNE	0.052	4	4	7e-09	0.27	0.34	0.032	0.001	0.0023
32579	SRG%VQET	0.052	3	4	4.8e-13	1.1e-06	0.18	1	0.001	0.0023
32642	SVT%SNQP	0.052	4	4	3.7e-13	5e-07	0.32	1	0.001	0.0023
32648	SSG%KNTE	0.052	7	4	5e-18	1.5e-10	0.36	0.039	0.001	0.0023
32652	SRD%GNNE	0.052	5	4	4.4e-15	1.1e-07	0.017	1	0.001	0.0023
32659	RES%YNSP	0.052	5	4	3.7e-15	4.4e-08	0.036	1	0.001	0.0023
32682	SVG%FQET	0.052	5	4	3.7e-13	7.1e-05	0.026	0.086	0.001	0.0023
32695	SLD%YTDT	0.052	5	4	1e-15	1.1e-08	0.039	1	0.001	0.0023
32718	SLG%AGRE	0.052	4	4	3.5e-14	4.4e-08	0.34	1	0.001	0.0023
32720	SLQ%YTGE	0.052	4	4	3.4e-17	2.4e-09	0.006	1	0.001	0.0023
32741	SFV%GTDT	0.052	11	4	2.5e-29	8.2e-20	0.001	0.13	0.001	0.0023
32757	SPG%GDEK	0.052	5	4	1.5e-17	1.2e-10	0.056	1	0.001	0.0023
32758	SLI%GGTE	0.052	6	4	5.7e-15	1.1e-07	0.49	0.047	0.001	0.0023
32764	SRG%QNTE	0.052	4	4	2.2e-12	5e-06	0.19	1	0.001	0.0023
32800	SPG%LGQP	0.052	4	4	9.7e-16	4.3e-08	0.1	0.096	0.001	0.0023
32875	RPG%SGNT	0.052	6	4	1.9e-16	3.6e-10	0.22	1	0.001	0.0023
32890	RVG%GTDT	0.052	4	4	2e-17	5.6e-10	0.015	1	0.001	0.0023
32943	SLK%MNTE	0.052	4	4	1.7e-17	2.4e-11	0.31	1	0.001	0.0023
32971	SPD%GANV	0.052	4	4	3e-12	1.5e-05	0.086	1	0.001	0.0023
32977	SEG%GADT	0.052	5	4	2.3e-18	1.2e-10	0.091	0.092	0.001	0.0023
33003	SPQ%GGTE	0.052	4	4	4.7e-14	1.5e-06	0.013	1	0.001	0.0023
33023	TGG%NTGE	0.052	3	4	2.5e-12	3.3e-06	0.32	1	0.001	0.0023
33080	SGT%GSNE	0.052	5	4	4.9e-12	4.4e-06	0.48	1	0.001	0.0023
33136	SLQ%GGYE	0.052	4	4	8.5e-19	1.2e-12	0.31	1	0.001	0.0023
33177	SPT%GAYE	0.052	4	4	2.8e-19	1.2e-12	0.1	1	0.001	0.0023
33256	SES%GPYE	0.052	5	4	2e-12	1e-05	0.08	1	0.001	0.0023
33363	SLGT%YYE	0.052	6	4	1.4e-13	2.3e-06	0.068	0.38	0.001	0.0023
33398	SIAG%AYE	0.052	4	4	6.2e-13	6.3e-06	0.042	1	0.001	0.0023
33406	SEGQ%GET	0.052	5	4	3.3e-16	4.7e-09	0.03	1	0.001	0.0023
33440	SISG%YNE	0.052	4	4	1.1e-15	4.6e-08	0.01	1	0.001	0.0023
33444	SNRG%NTE	0.052	4	4	2.9e-13	1.8e-06	0.32	0.21	0.001	0.0023
33455	SIGQ%TGE	0.052	4	4	1.3e-12	1.5e-05	0.037	1	0.001	0.0023
33457	SEAG%GYG	0.052	4	4	4.8e-17	6.2e-10	0.033	1	0.001	0.0023
33467	SYDR%QET	0.052	4	4	2.3e-09	1	0.001	1	0.001	0.0023
33469	SDRG%GNT	0.052	4	4	2.3e-13	3.4e-06	0.029	1	0.001	0.0023
33481	SSRG%GET	0.052	5	4	1.2e-13	1.1e-07	0.48	1	0.001	0.0023
33504	SRPG%GET	0.052	4	4	5.2e-11	7.1e-05	0.31	1	0.001	0.0023
33537	SLLV%TGE	0.052	5	4	3.3e-15	4.4e-08	0.032	1	0.001	0.0023
33561	SELG%NTE	0.052	4	4	2e-17	6.2e-10	0.014	1	0.001	0.0023
33567	SSDR%GSP	0.052	7	4	1.3e-14	2.1e-08	0.76	0.34	0.001	0.0023
33572	SGQG%GET	0.052	4	4	2.3e-09	1	0.001	1	0.001	0.0023
33590	GTSG%TGE	0.052	4	4	7.7e-10	0.16	0.002	1	0.001	0.0023
33591	SFGQ%YNE	0.052	4	4	2.3e-09	1	0.001	1	0.001	0.0023
33595	STGT%AYE	0.052	4	4	4.1e-16	5.6e-10	0.31	1	0.001	0.0023
33610	SSGL%GGE	0.052	4	4	1.1e-18	4.8e-10	0.001	1	0.001	0.0023
33620	RKQG%SYE	0.052	4	4	3.1e-13	4.2e-06	0.032	1	0.001	0.0023
33634	SIGG%TGE	0.052	4	4	2.9e-16	1.2e-07	0.001	1	0.001	0.0023
33637	SDLG%TDT	0.052	4	4	2.4e-14	3.4e-06	0.003	1	0.001	0.0023
33685	SRQG%DTE	0.052	4	4	4.4e-07	1	0.19	1	0.001	0.0023
33686	SLQG%NQP	0.052	21	10	5.5e-30	4.9e-22	0.21	0.17	0.001	0.00031
33753	STGV%TGE	0.052	4	4	1.3e-12	1.5e-05	0.037	1	0.001	0.0023
33758	RGDS%NQP	0.052	4	4	9.7e-20	1.2e-12	0.035	1	0.001	0.0023
33768	SHRG%TDT	0.052	5	4	3.1e-15	1.1e-08	0.12	1	0.001	0.0023
33770	SSTG%VYG	0.052	4	4	2.3e-13	1e-06	0.096	1	0.001	0.0023
33772	SSTS%PYE	0.052	4	4	3.4e-14	4.4e-08	0.33	1	0.001	0.0023
33786	SLMG%QET	0.052	4	4	2.9e-13	3.4e-06	0.036	1	0.001	0.0023
33788	RGTG%GQP	0.052	4	4	5.9e-14	2.5e-05	0.001	1	0.001	0.0023
33793	SPGG%NTE	0.052	11	10	1.2e-23	7.7e-17	0.51	1	0.001	0.00031
33803	RSGT%QET	0.052	4	4	2.3e-09	1	0.001	1	0.001	0.0023
33805	SATG%GYG	0.052	4	4	4e-14	5e-07	0.1	0.33	0.001	0.0023
33808	SFQG%QET	0.052	3	4	9.1e-14	1.2e-07	0.34	1	0.001	0.0023
33819	SLLG%AYE	0.052	4	4	8.9e-08	1	0.18	0.21	0.001	0.0023
33838	SPRL%SYE	0.052	3	4	4.3e-07	1	0.18	1	0.001	0.0023
33861	SQGQ%GNT	0.052	4	4	9.4e-15	5.4e-06	0.019	0.039	0.001	0.0023
33872	SLGD%GTE	0.052	4	4	3.2e-14	4.3e-08	0.32	1	0.001	0.0023
33887	KAGG%YNE	0.052	4	4	3.3e-15	4.2e-09	0.34	1	0.001	0.0023
33895	SLDP%TDT	0.052	4	4	4.9e-15	6.4e-09	0.33	1	0.001	0.0023
33909	SGQG%QET	0.052	4	4	9e-16	1.1e-08	0.035	1	0.001	0.0023
33969	SYDR%NYG	0.052	4	4	2.5e-12	0.00014	0.036	0.2	0.001	0.0023
33978	SLTG%PYG	0.052	4	4	3e-14	1.4e-06	0.084	0.11	0.001	0.0023
34055	TSGR%TDT	0.052	4	4	1e-13	5e-07	0.087	1	0.001	0.0023
34068	SFGL%TGE	0.052	6	4	1.8e-20	3.1e-13	0.07	0.36	0.001	0.0023
34086	TRQG%TDT	0.052	4	4	4.1e-15	4.4e-08	0.04	1	0.001	0.0023
34105	SRGL%NYG	0.052	4	4	4.5e-16	6e-10	0.32	1	0.001	0.0023
34137	SISG%NQP	0.052	5	4	1.4e-13	1.5e-05	0.004	1	0.001	0.0023
34183	SVQG%GYG	0.052	5	4	6.8e-15	5.8e-08	0.48	0.1	0.001	0.0023
34259	SGGA%NQP	0.052	5	4	1.9e-12	4.9e-06	0.16	1	0.001	0.0023
34313	SPLG%ADT	0.052	4	4	3.2e-13	5.5e-06	0.025	1	0.001	0.0023
34352	SVDS%NTE	0.052	4	4	3e-16	1.6e-09	0.081	1	0.001	0.0023
34382	SSQG%GYE	0.052	3	4	4.4e-15	5.8e-09	0.32	1	0.001	0.0023
34386	SPGG%EET	0.052	5	4	2e-15	2.3e-08	0.036	1	0.001	0.0023
34511	SDRGR%YE	0.052	4	4	3.5e-13	4.6e-07	0.32	1	0.001	0.0023
34546	SQARG%DT	0.052	4	4	6.7e-08	0.16	0.17	1	0.001	0.0023
34573	SEPGT%YE	0.052	4	4	5.4e-14	1.2e-07	0.19	1	0.001	0.0023
34584	SLLGR%YE	0.052	4	4	3.8e-17	4.4e-08	0.092	0.004	0.001	0.0023
34585	SLRGL%QP	0.052	5	4	5.9e-16	4.4e-08	0.11	0.052	0.001	0.0023
34587	RRQGA%TE	0.052	4	4	1.5e-12	3.4e-06	0.18	1	0.001	0.0023
34588	SQDLL%GE	0.052	4	4	3.6e-13	3e-05	0.024	0.21	0.001	0.0023
34600	SAGGG%ET	0.052	4	4	1.2e-12	2.8e-06	0.18	1	0.001	0.0023
34663	SESGG%DT	0.052	6	4	6.5e-17	2.8e-09	0.1	0.1	0.001	0.0023
34666	SLSGV%QP	0.052	4	4	3.3e-13	4.6e-07	0.31	1	0.001	0.0023
34669	SSPDR%YE	0.052	6	4	1.3e-14	8.3e-09	0.65	1	0.001	0.0023
34700	SARQG%ET	0.052	3	4	4.9e-14	3.1e-06	0.03	0.22	0.001	0.0023
34718	SGTGG%DE	0.052	4	4	1.3e-12	1.5e-05	0.19	0.2	0.001	0.0023
34728	SYGTG%SE	0.052	4	4	1.1e-13	3.4e-06	0.014	1	0.001	0.0023
34756	SYRGG%GE	0.052	4	4	1e-13	6.8e-06	0.03	0.22	0.001	0.0023
34760	SKDRG%TE	0.052	4	4	1.9e-14	1.1e-06	0.007	1	0.001	0.0023
34761	SERTG%TE	0.052	4	4	2.3e-15	1.2e-07	0.008	1	0.001	0.0023
34779	SQGGT%YG	0.052	4	4	1.2e-17	6.2e-10	0.008	1	0.001	0.0023
34783	SQAGG%YG	0.052	7	4	7.5e-16	9.6e-09	0.084	0.4	0.001	0.0023
34801	SPGRS%DT	0.052	4	4	3.9e-13	5e-07	0.34	1	0.001	0.0023
34812	SLGAS%GE	0.052	6	4	3.1e-14	6.7e-07	0.02	1	0.001	0.0023
34836	SLGSS%NE	0.052	5	4	2.4e-13	3.4e-06	0.096	0.31	0.001	0.0023
34878	SLDRE%GE	0.052	4	4	3.8e-15	4.4e-08	0.037	1	0.001	0.0023
34881	SLDRA%GE	0.052	4	4	4.5e-13	1e-06	0.18	1	0.001	0.0023
34936	SLDRV%SP	0.052	5	4	4.7e-16	6.2e-10	0.33	1	0.001	0.0023
34938	STGGA%YG	0.052	4	4	6.4e-14	5e-07	0.055	1	0.001	0.0023
34953	SFSGR%GE	0.052	4	4	1.8e-17	2.4e-11	0.32	1	0.001	0.0023
34961	SLSGG%SP	0.052	4	4	4e-13	4.3e-06	0.04	1	0.001	0.0023
34962	SLGVG%YG	0.052	4	4	3.1e-13	4.9e-06	0.027	1	0.001	0.0023
34963	SIAGG%ET	0.052	5	4	1.2e-12	7.9e-06	0.065	1	0.001	0.0023
34987	SRQGV%ET	0.052	4	4	9.1e-13	1.5e-05	0.026	1	0.001	0.0023
34989	RPGLA%DT	0.052	4	4	2e-13	3.4e-06	0.025	1	0.001	0.0023
35009	SLDRG%DG	0.052	4	4	3.9e-16	6.4e-09	0.026	1	0.001	0.0023
35038	RGAGG%GE	0.052	5	4	9.4e-16	4.4e-08	0.037	0.25	0.001	0.0023
35045	SLEGA%DT	0.052	5	4	1.3e-13	1.1e-07	0.49	1	0.001	0.0023
35067	SATGG%QP	0.052	6	4	7.9e-19	1.5e-11	0.022	1	0.001	0.0023
35093	SLGDR%GG	0.052	4	4	4.8e-15	4.3e-08	0.048	1	0.001	0.0023
35121	SQGAG%SP	0.052	5	4	1.5e-18	5.1e-12	0.51	0.25	0.001	0.0023
35134	SPRTG%SP	0.052	7	4	5e-22	7.8e-16	0.27	1	0.001	0.0023
35285	SWTGG%DT	0.052	5	4	6.1e-14	1.1e-06	0.088	0.26	0.001	0.0023
35296	SLGDR%NE	0.052	4	4	5e-15	4.4e-08	0.049	1	0.001	0.0023
35359	LAGGG%DT	0.052	4	4	3.5e-13	4.6e-07	0.32	1	0.001	0.0023
35366	SRRQG%YG	0.052	4	4	9.4e-14	1.2e-07	0.32	1	0.001	0.0023
35430	SLSGQ%ET	0.052	5	4	1.3e-13	1.5e-06	0.036	1	0.001	0.0023
35469	SLGGI%QP	0.052	4	4	2.4e-12	3.1e-06	0.34	1	0.001	0.0023
35691	SPRTSG%T	0.052	4	4	3.8e-12	2.5e-05	0.065	1	0.001	0.0023
35735	SPDRGT%E	0.052	4	4	3.2e-14	4.4e-08	0.31	1	0.001	0.0023
35772	SLARGG%T	0.052	4	4	1e-14	4.4e-08	0.099	1	0.001	0.0023
35846	SLGGGG%T	0.052	6	4	7.7e-19	1.8e-11	0.018	1	0.001	0.0023
35891	SSWTGG%E	0.052	5	4	1.1e-06	1	0.47	1	0.001	0.0023
35910	SQGSGN%P	0.052	5	4	7.4e-13	5e-06	0.063	1	0.001	0.0023
35928	RPGQGV%E	0.052	5	4	2.5e-14	1.2e-06	0.091	0.093	0.001	0.0023
35939	SPTGGN%P	0.052	6	4	9.5e-15	2.3e-08	0.48	0.36	0.001	0.0023
35989	SRGTGG%G	0.052	4	4	1.1e-15	2.4e-09	0.19	1	0.001	0.0023
36014	SPGTGV%P	0.052	4	4	1.8e-12	4.2e-06	0.18	1	0.001	0.0023
36063	SPDRGR%T	0.052	5	4	2.8e-17	2.4e-11	0.49	1	0.001	0.0023
36072	SSTSGG%T	0.052	4	4	2.2e-15	1.5e-08	0.061	1	0.001	0.0023
36084	SLAGGR%T	0.052	6	4	7.7e-20	5e-14	0.66	1	0.001	0.0023
36105	SLTSGN%E	0.052	4	4	4.8e-12	6.3e-06	0.32	1	0.001	0.0023
36110	SDRDRG%E	0.052	4	4	6.4e-13	8.4e-07	0.32	1	0.001	0.0023
36133	SSGQGR%T	0.052	7	4	9.3e-19	1.1e-12	0.37	1	0.001	0.0023
36182	SLASGG%T	0.052	5	4	9.3e-14	1.2e-06	0.032	1	0.001	0.0023
36209	SRRQGS%E	0.052	3	4	2.5e-15	1.1e-08	0.096	1	0.001	0.0023
36464	SLGLAGR%	0.052	4	4	1.9e-14	4.6e-08	0.18	1	0.001	0.0023
36504	SVGQGSY%	0.052	7	4	9.1e-15	9.2e-08	0.042	1	0.001	0.0023
36542	RGQGASY%	0.052	4	4	7e-08	1	0.03	1	0.001	0.0023
36550	SSGTGGG%	0.052	4	4	1.1e-14	6.2e-08	0.079	1	0.001	0.0023
36628	SGTGGFY%	0.052	4	4	1.3e-15	2.3e-08	0.096	0.24	0.001	0.0023
36749	SPRGGGE%	0.052	8	4	2.2e-17	5.6e-08	0.009	0.019	0.001	0.0023
36780	SSSGGSY%	0.052	4	4	1.5e-14	1.2e-07	0.051	1	0.001	0.0023
36940	%SAGGPYNE	0.052	4	4	2.5e-14	1.6e-07	0.33	0.2	0.001	0.0023
37091	%GTSGGAYE	0.052	4	4	1.5e-11	2e-05	0.32	1	0.001	0.0023
37161	%PGLAVYNE	0.052	4	4	5.1e-14	4.2e-06	0.025	0.21	0.001	0.0023
37202	%RDRSSGNT	0.052	5	4	4.6e-08	0.48	0.04	1	0.001	0.0023
37248	%LQGGSNQP	0.052	5	4	6e-20	5.2e-14	0.49	1	0.001	0.0023
37474	S%PGQGDTE	0.052	5	4	4e-14	3.2e-06	0.068	0.079	0.001	0.0023
37541	R%SGGGYNE	0.052	4	4	5.7e-08	0.27	0.089	1	0.001	0.0023
37558	S%LAGYQET	0.052	4	4	3.2e-14	4.4e-08	0.31	1	0.001	0.0023
37584	S%SGVGTGE	0.052	4	4	1.3e-12	1.9e-06	0.29	1	0.001	0.0023
37585	S%DGAGNQP	0.052	5	4	8.7e-13	2.2e-06	0.17	1	0.001	0.0023
37621	S%TGTGGYE	0.052	12	10	1.8e-24	2.6e-17	0.43	0.51	0.001	0.00031
37625	S%VQGSNQP	0.052	4	4	9.9e-08	0.24	0.18	1	0.001	0.0023
37626	S%EASGYNE	0.052	5	4	6.6e-19	2.7e-12	0.1	1	0.001	0.0023
37649	S%ELAGPYE	0.052	4	4	1.1e-19	4.8e-13	0.095	1	0.001	0.0023
37654	S%ANSGANV	0.052	4	4	3.6e-15	4.2e-09	0.37	1	0.001	0.0023
37670	S%GLGAYNE	0.052	4	4	1.4e-12	3.4e-06	0.18	1	0.001	0.0023
37685	S%LAGVSNE	0.052	4	4	1.9e-14	4.6e-08	0.18	1	0.001	0.0023
37687	S%AGQRTDT	0.052	3	4	1.1e-12	7.1e-05	0.033	0.2	0.001	0.0023
37688	S%SAGGQET	0.052	7	4	1.4e-19	1e-12	0.057	1	0.001	0.0023
37689	S%RAGGGNE	0.052	5	4	3.2e-13	3.3e-06	0.042	1	0.001	0.0023
37699	S%VGRMNTE	0.052	6	4	4.5e-18	1.6e-11	0.12	1	0.001	0.0023
37717	S%GQGANQP	0.052	11	10	1.5e-21	8.7e-15	0.56	1	0.001	0.00031
37726	S%GGAGYNE	0.052	5	4	4.7e-16	6.2e-10	0.32	1	0.001	0.0023
37755	S%RGTSYNE	0.052	6	4	5.8e-12	4.9e-06	0.5	1	0.001	0.0023
37787	S%VAGGNSP	0.052	4	4	1.9e-17	2.4e-11	0.35	1	0.001	0.0023
37789	R%DRANTGE	0.052	4	4	2.1e-16	4.4e-08	0.002	1	0.001	0.0023
37806	S%GRRNTGE	0.052	5	4	1.9e-19	3.1e-12	0.027	1	0.001	0.0023
37821	S%GTGDNSP	0.052	6	4	7.2e-18	4.7e-11	0.2	0.33	0.001	0.0023
37840	S%GTGGVGE	0.052	4	4	5.4e-11	0.00031	0.31	0.23	0.001	0.0023
37845	S%TGRSSYE	0.052	4	4	9.5e-14	1.1e-06	0.036	1	0.001	0.0023
37902	S%DRGSTYE	0.052	4	4	7e-17	9.4e-11	0.32	1	0.001	0.0023
37903	S%GQGLNEK	0.052	4	4	1.9e-13	2e-05	0.004	1	0.001	0.0023
38037	S%GLGSNQP	0.052	5	4	2.2e-15	5.8e-09	0.16	1	0.001	0.0023
38044	R%LAGGLDT	0.052	4	4	3.2e-14	5e-07	0.33	0.084	0.001	0.0023
38046	S%GLVSYNE	0.052	5	4	4.8e-14	4.4e-08	0.46	1	0.001	0.0023
38051	S%ATANTGE	0.052	4	4	1.8e-13	1.1e-06	0.069	1	0.001	0.0023
38056	S%RQGPNYG	0.052	4	4	3.6e-15	4.7e-09	0.33	1	0.001	0.0023
38092	S%GTGANEK	0.052	4	4	3.4e-14	4.4e-08	0.33	1	0.001	0.0023
38096	S%PGTGNEK	0.052	5	4	1.3e-18	1.2e-12	0.48	1	0.001	0.0023
38109	S%TGLGTDT	0.052	4	4	5.7e-14	7.6e-08	0.32	1	0.001	0.0023
38116	S%TESGANV	0.052	4	4	1e-11	0.0044	0.001	1	0.001	0.0023
38125	S%GGFSTDT	0.052	5	4	1.2e-15	4.7e-09	0.11	1	0.001	0.0023
38146	S%WTSGTYE	0.052	5	4	1.1e-20	5.2e-14	0.087	1	0.001	0.0023
38148	S%GSGNTDT	0.052	4	4	9.1e-16	4.2e-09	0.093	1	0.001	0.0023
38153	S%SGTTNEK	0.052	6	4	1.4e-11	0.00024	0.21	0.12	0.001	0.0023
38232	S%VTGGTDT	0.052	4	4	9.3e-15	4.4e-08	0.091	1	0.001	0.0023
38345	S%TGAPNQP	0.052	4	4	4.6e-14	1.2e-07	0.16	1	0.001	0.0023
38363	S%GRLGNQP	0.052	4	4	5e-14	1.2e-07	0.19	1	0.001	0.0023
38428	S%VRANTGE	0.052	4	4	2.6e-15	5.8e-09	0.19	1	0.001	0.0023
38468	S%PGQGGSP	0.052	4	4	5.2e-16	1.2e-09	0.19	1	0.001	0.0023
38483	S%EGGGYNE	0.052	4	4	4.5e-10	0.0025	0.33	0.23	0.001	0.0023
38571	S%ASGGQET	0.052	6	4	3.1e-15	9.2e-09	0.43	0.34	0.001	0.0023
38788	SL%PGQGYG	0.052	4	4	9.1e-17	1.1e-09	0.035	1	0.001	0.0023
38791	SL%GTGGGE	0.052	4	4	6.6e-16	1.6e-09	0.18	1	0.001	0.0023
38797	SL%GGRTDT	0.052	13	10	3.8e-25	2.8e-17	0.16	0.27	0.001	0.00031
38870	SL%AGGSGE	0.052	5	4	1.3e-13	1.1e-07	0.49	1	0.001	0.0023
38876	SI%GASYNE	0.052	5	4	1.2e-14	1e-08	0.48	1	0.001	0.0023
38882	SD%GQGYNE	0.052	4	4	1.3e-17	6.2e-10	0.009	1	0.001	0.0023
38887	SP%QGAGNT	0.052	4	4	1.3e-16	6.2e-10	0.087	1	0.001	0.0023
38889	SP%TSGGGE	0.052	6	4	1.3e-15	2.1e-08	0.22	0.12	0.001	0.0023
38899	SY%RGNTGE	0.052	4	4	1.5e-14	1.3e-06	0.005	1	0.001	0.0023
38901	SS%GNSGNT	0.052	5	4	2.2e-12	4.4e-06	0.21	1	0.001	0.0023
38902	SS%GTGANV	0.052	5	4	2.3e-16	3.5e-09	0.028	1	0.001	0.0023
38919	SL%QGVNYG	0.052	4	4	1.7e-13	1.1e-06	0.066	1	0.001	0.0023
38925	SL%LAGAET	0.052	4	4	1.6e-15	4.4e-08	0.016	1	0.001	0.0023
38927	SF%AGGRNE	0.052	4	4	1.2e-15	5e-07	0.088	0.012	0.001	0.0023
38948	SP%TSGRGE	0.052	5	4	4.8e-15	1.1e-07	0.18	0.1	0.001	0.0023
38988	RG%GGPTDT	0.052	4	4	4.1e-15	1.2e-07	0.014	1	0.001	0.0023
39005	SQ%GQGNEK	0.052	4	4	4.3e-08	0.48	0.038	1	0.001	0.0023
39020	SF%TSGTDT	0.052	4	4	4.2e-15	1.1e-08	0.16	1	0.001	0.0023
39074	SQ%PGSNQP	0.052	4	4	1.4e-16	1.6e-09	0.038	1	0.001	0.0023
39095	SL%TGGGYG	0.052	4	4	3.7e-13	5e-07	0.31	1	0.001	0.0023
39098	SQ%GSMNTE	0.052	5	4	4.2e-20	5.9e-12	0.026	0.12	0.001	0.0023
39102	SL%AGGPGE	0.052	4	4	1.6e-12	2.2e-06	0.32	1	0.001	0.0023
39105	SQ%GGPTDT	0.052	6	4	1.2e-18	3.1e-12	0.17	1	0.001	0.0023
39149	SP%GGANTE	0.052	4	4	8.7e-14	1.2e-07	0.32	1	0.001	0.0023
39167	SE%GTGVYE	0.052	4	4	3.5e-15	1.2e-07	0.012	1	0.001	0.0023
39194	SL%GTGSGE	0.052	4	4	1.7e-12	2.2e-06	0.34	1	0.001	0.0023
39222	SA%SGGTDT	0.052	7	4	2.2e-17	5.1e-11	0.18	1	0.001	0.0023
39315	SL%GTLSYE	0.052	4	4	1.4e-17	4.4e-08	0.005	0.027	0.001	0.0023
39323	SL%AYSNQP	0.052	4	4	1.6e-07	1	0.067	1	0.001	0.0023
39342	SG%SGGTDT	0.052	5	4	1.3e-14	1.1e-07	0.052	1	0.001	0.0023
39366	SQ%GRNTGE	0.052	5	4	5.8e-19	1e-11	0.024	1	0.001	0.0023
39425	SP%TGPGNT	0.052	4	4	2.6e-08	1	0.056	0.2	0.001	0.0023
39447	SP%TGANEK	0.052	4	4	1.9e-18	2.4e-11	0.034	1	0.001	0.0023
39449	SP%TGTYNE	0.052	4	4	2.2e-07	0.48	0.19	1	0.001	0.0023
39496	SS%GTSYNE	0.052	5	4	7.7e-13	3.4e-06	0.097	1	0.001	0.0023
39501	SD%AGSTDT	0.052	4	4	3.9e-18	5.6e-10	0.003	1	0.001	0.0023
39564	SP%QSSGNT	0.052	5	4	8.1e-16	3.1e-09	0.47	0.24	0.001	0.0023
39674	SQ%PGGTDT	0.052	4	4	8.2e-14	5e-06	0.032	0.22	0.001	0.0023
39678	SS%TGTQET	0.052	4	4	2.6e-15	5.8e-09	0.19	1	0.001	0.0023
39820	SS%AGSSYE	0.052	4	4	1.2e-17	1.7e-10	0.03	1	0.001	0.0023
39955	SL%TSGSHE	0.052	4	4	9e-17	5.6e-10	0.32	0.22	0.001	0.0023
40128	SPG%GAADT	0.052	4	4	3.5e-14	4.4e-08	0.34	1	0.001	0.0023
40142	SLG%GRAYE	0.052	4	4	4.4e-07	1	0.19	1	0.001	0.0023
40163	STS%SSYNE	0.052	6	4	5.2e-17	1.2e-10	0.18	1	0.001	0.0023
40170	SSE%SSYNE	0.052	5	4	1.5e-17	1.2e-10	0.052	1	0.001	0.0023
40180	SFR%GNTGE	0.052	4	4	5.4e-14	1.2e-07	0.18	1	0.001	0.0023
40184	SLL%GGTGE	0.052	5	4	5.3e-19	1.2e-12	0.19	1	0.001	0.0023
40185	SLI%GGTGE	0.052	5	4	5e-18	2.4e-11	0.089	1	0.001	0.0023
40189	SSA%SGANV	0.052	5	4	3.4e-17	6.9e-11	0.21	1	0.001	0.0023
40199	SSG%GNNSP	0.052	5	4	8.2e-16	3.5e-09	0.098	1	0.001	0.0023
40237	SVG%RGSYE	0.052	4	4	1.5e-18	6.2e-10	0.001	1	0.001	0.0023
40296	SVG%ATNEK	0.052	4	4	5.2e-12	6.8e-06	0.33	1	0.001	0.0023
40305	SDR%SYNSP	0.052	4	4	1.6e-13	1.1e-06	0.059	1	0.001	0.0023
40341	SLS%TNTGE	0.052	6	4	4.9e-16	6.2e-10	0.33	1	0.001	0.0023
40349	SSS%GGTDT	0.052	4	4	3.2e-12	4.2e-06	0.33	1	0.001	0.0023
40373	SRG%AGTDT	0.052	6	4	1.8e-17	1.8e-11	0.41	1	0.001	0.0023
40384	RRQ%SGANV	0.052	4	4	1.7e-14	2.3e-08	0.32	1	0.001	0.0023
40406	SED%SGANV	0.052	4	4	9.2e-19	6.2e-10	0.009	0.07	0.001	0.0023
40423	SLT%SNTGE	0.052	4	4	3.9e-15	4.7e-09	0.35	1	0.001	0.0023
40425	SLE%VSYNE	0.052	5	4	7.5e-17	6.4e-09	0.005	1	0.001	0.0023
40506	SSS%GSNQP	0.052	4	4	3.3e-14	4.4e-08	0.32	1	0.001	0.0023
40516	SLG%RDTGE	0.052	5	4	3.1e-15	4.2e-09	0.31	1	0.001	0.0023
40654	SDR%SSGNT	0.052	4	4	2.5e-14	3.3e-08	0.32	1	0.001	0.0023
40657	SPG%TNTGE	0.052	5	4	7e-12	6.3e-06	0.47	1	0.001	0.0023
40671	SLG%ESSYE	0.052	5	4	1.9e-15	1e-08	0.077	1	0.001	0.0023
40726	SPS%GGNTE	0.052	4	4	2.8e-12	0.00014	0.1	0.083	0.001	0.0023
40836	SLY%GMNTE	0.052	4	4	4.8e-15	6.7e-09	0.31	1	0.001	0.0023
40933	SVG%FSGNT	0.052	4	4	1.5e-16	2.4e-09	0.027	1	0.001	0.0023
41157	SDRG%YNSP	0.052	4	4	8.6e-14	4.6e-07	0.08	1	0.001	0.0023
41174	SDRG%GANV	0.052	6	4	2.6e-17	3.1e-09	0.028	0.13	0.001	0.0023
41184	SPEG%SGNT	0.052	4	4	1e-13	1.9e-06	0.023	1	0.001	0.0023
41235	SPPR%NTGE	0.052	4	4	2.9e-16	4.2e-09	0.03	1	0.001	0.0023
41238	SVGQ%SSYE	0.052	5	4	8e-19	1.1e-08	0.001	0.031	0.001	0.0023
41249	SRQG%GTGE	0.052	4	4	1.2e-14	1.1e-08	0.48	1	0.001	0.0023
41252	SLGG%NSYE	0.052	4	4	3.5e-17	6.2e-10	0.024	1	0.001	0.0023
41294	SETG%AYNE	0.052	4	4	1e-07	1	0.044	1	0.001	0.0023
41302	SPRR%STDT	0.052	4	4	9e-15	4.4e-08	0.088	1	0.001	0.0023
41316	SLAG%FTDT	0.052	4	4	2.5e-19	1.2e-12	0.089	1	0.001	0.0023
41342	SQEG%GNYG	0.052	6	4	2.2e-17	9.2e-09	0.001	1	0.001	0.0023
41372	SPGR%MNTE	0.052	4	4	3.3e-12	4.4e-06	0.32	1	0.001	0.0023
41384	SLGG%PNEK	0.052	4	4	4.6e-18	2.4e-11	0.082	1	0.001	0.0023
41405	STGL%GTDT	0.052	8	4	2.4e-17	3.6e-11	0.73	0.4	0.001	0.0023
41453	SLSA%SYNE	0.052	4	4	6e-12	8.3e-06	0.31	1	0.001	0.0023
41470	SAGT%GNQP	0.052	4	4	7.9e-13	1.9e-06	0.18	1	0.001	0.0023
41477	SLGD%GNQP	0.052	4	4	3.1e-14	4.4e-08	0.3	1	0.001	0.0023
41518	SLAR%GSYE	0.052	4	4	1.4e-16	6.2e-10	0.099	1	0.001	0.0023
41523	SATG%SYNE	0.052	5	4	8e-16	3.1e-09	0.11	1	0.001	0.0023
41537	SLGQ%SNTE	0.052	4	4	6.8e-14	4.4e-07	0.066	1	0.001	0.0023
41583	SLVG%GGET	0.052	4	4	5.8e-18	6.2e-10	0.004	1	0.001	0.0023
41600	SLAR%TNEK	0.052	4	4	1e-17	6.2e-10	0.032	0.22	0.001	0.0023
41653	SLGG%RTGE	0.052	4	4	4.2e-12	2.5e-05	0.072	1	0.001	0.0023
41689	SLGG%SNTE	0.052	4	4	4.9e-14	1.2e-07	0.18	1	0.001	0.0023
41718	SDRG%STDT	0.052	4	4	1.2e-12	3.1e-06	0.16	1	0.001	0.0023
41789	SIGG%GANV	0.052	4	4	1.3e-18	5.6e-10	0.001	1	0.001	0.0023
41799	SITG%NTGE	0.052	4	4	4e-14	3.4e-06	0.005	1	0.001	0.0023
41843	SVDR%SGNT	0.052	4	4	1.4e-14	1.1e-05	0.002	0.28	0.001	0.0023
41862	SSLA%SSYE	0.052	4	4	5.2e-16	6.8e-10	0.33	1	0.001	0.0023
41868	SLES%SYNE	0.052	4	4	1e-14	6.7e-08	0.067	1	0.001	0.0023
41937	SLSA%NTGE	0.052	5	4	1.4e-15	6.7e-08	0.009	1	0.001	0.0023
42149	SPGQG%VYE	0.052	4	4	5.1e-17	1.4e-09	0.35	0.043	0.001	0.0023
42168	SAGTG%GNT	0.052	4	4	9.6e-17	1e-06	0.001	0.039	0.001	0.0023
42217	SPGQT%NQP	0.052	4	4	3.7e-13	9.6e-07	0.16	1	0.001	0.0023
42226	SPLAG%YNE	0.052	15	10	4e-22	1.5e-15	0.86	1	0.001	0.00031
42241	SRTSG%GET	0.052	4	4	3.2e-14	4.4e-08	0.31	1	0.001	0.0023
42247	SIVGG%YNE	0.052	5	4	3.6e-13	5.3e-05	0.012	0.24	0.001	0.0023
42253	SRRLA%YNE	0.052	4	4	9.2e-14	1.3e-06	0.03	1	0.001	0.0023
42315	SLMGG%YNE	0.052	6	4	7e-17	4.7e-11	0.64	1	0.001	0.0023
42320	SLEGT%TDT	0.052	4	4	1.4e-12	3.4e-06	0.17	1	0.001	0.0023
42346	SADRG%TDT	0.052	5	4	1.4e-12	3.2e-06	0.19	1	0.001	0.0023
42369	SFGQG%NSP	0.052	4	4	7.4e-20	2.4e-11	0.005	0.26	0.001	0.0023
42426	SPPGT%NQP	0.052	4	4	1e-16	4.4e-08	0.001	1	0.001	0.0023
42503	SKRTG%NTE	0.052	4	4	4e-12	9.8e-06	0.17	1	0.001	0.0023
42511	SPTGG%GEK	0.052	4	4	1.7e-17	2.4e-11	0.29	1	0.001	0.0023
42557	STSGS%YNE	0.052	5	4	5.7e-14	1.1e-07	0.22	1	0.001	0.0023
42603	SPQGA%NEK	0.052	4	4	1.4e-18	6e-10	0.001	1	0.001	0.0023
42632	SRQGA%NSP	0.052	3	4	1.5e-14	6.2e-08	0.1	1	0.001	0.0023
42698	SVLAG%TGE	0.052	4	4	6.2e-17	6.2e-10	0.043	1	0.001	0.0023
42745	SLPSG%YNE	0.052	5	4	5.7e-22	1.2e-15	0.2	1	0.001	0.0023
42912	SLDGG%GNT	0.052	4	4	3.3e-13	0.00013	0.016	0.067	0.001	0.0023
42955	SLDPG%TGE	0.052	4	4	6.3e-15	9.2e-08	0.029	1	0.001	0.0023
43033	SGGAG%SYE	0.052	4	4	1.9e-15	1.1e-08	0.074	1	0.001	0.0023
43125	SPGQG%GET	0.052	4	4	3.3e-15	4.6e-08	0.03	1	0.001	0.0023
43155	SLAVG%YNE	0.052	6	4	1.4e-18	2.4e-11	0.025	1	0.001	0.0023
43178	SPGTG%ADT	0.052	5	4	1.8e-17	2.4e-11	0.32	1	0.001	0.0023
43357	SLGDRG%QP	0.052	4	4	8.7e-08	1	0.037	1	0.001	0.0023
43387	SLGGGA%YE	0.052	4	4	1.6e-18	1.9e-10	0.1	0.035	0.001	0.0023
43389	SQGGQG%TE	0.052	4	4	6e-12	1.5e-05	0.17	1	0.001	0.0023
43399	SLAPSG%YE	0.052	4	4	6.5e-15	4.6e-07	0.1	0.06	0.001	0.0023
43448	%GTSGSSYNE	0.053	6	6	1.7e-21	5.2e-14	0.027	1	0.001	0.0012
43450	S%GLAGLTDT	0.053	7	6	3.7e-14	5.1e-07	0.18	0.33	0.001	0.0012
43451	%SGT	0.053	6	6	1.2e-08	0.12	0.086	1	0.001	0.0012
43452	S%PGQGNTGE	0.053	7	6	1.3e-17	1.8e-11	0.6	1	0.001	0.0012
43453	S%AG	0.053	6	6	4.9e-15	2.1e-07	0.019	1	0.001	0.0012
43454	SLGG%SGANV	0.053	6	6	1.2e-17	1.2e-10	0.086	1	0.001	0.0012
43455	SY%G	0.053	7	6	2.5e-15	1e-08	0.2	1	0.001	0.0012
43456	SPPG%SSYNE	0.053	6	6	6.3e-19	3.1e-09	0.028	0.006	0.001	0.0012
43457	SLV%	0.053	8	6	1.2e-12	2.4e-05	0.45	0.096	0.001	0.0012
43458	%LPGE	0.053	7	6	4.8e-15	1.2e-06	0.17	0.019	0.001	0.0012
43459	V%NYG	0.053	6	6	1.3e-14	1.1e-05	0.003	0.32	0.001	0.0012
43460	S%RQG	0.053	6	6	1.2e-11	1.6e-05	0.63	1	0.001	0.0012
43461	SQ%EK	0.053	6	6	1.6e-13	2.1e-07	0.61	1	0.001	0.0012
43462	SGH%E	0.053	6	6	2.4e-19	3.1e-13	0.64	1	0.001	0.0012
43463	SLT%G	0.053	9	6	1e-14	3.2e-07	0.86	0.03	0.001	0.0012
43464	RSG%T	0.053	8	6	2.7e-16	3.5e-10	0.63	1	0.001	0.0012
43465	SQL%E	0.053	7	6	3.6e-17	1.2e-10	0.25	1	0.001	0.0012
43466	SRDS%	0.053	6	6	2.7e-16	1e-08	0.19	0.11	0.001	0.0012
43467	SPGV%	0.053	9	6	1.4e-21	2.6e-15	0.43	1	0.001	0.0012
43468	%AANYG	0.053	7	6	7.2e-20	3.1e-13	0.19	1	0.001	0.0012
43469	%EGNTE	0.053	15	14	1e-28	1.4e-18	0.001	1	0.001	7.4e-05
43470	%PTGGE	0.053	8	6	2.4e-18	1.7e-11	0.77	0.15	0.001	0.0012
43471	S%GQDT	0.053	7	6	6.1e-17	1.2e-08	0.12	0.036	0.001	0.0012
43472	S%DFYG	0.053	7	6	4.5e-18	6.4e-11	0.42	0.14	0.001	0.0012
43473	S%DRNT	0.053	10	6	3.4e-15	3.1e-09	0.91	1	0.001	0.0012
43474	S%SANE	0.053	6	6	5.3e-20	3.1e-13	0.42	0.34	0.001	0.0012
43475	S%GGYG	0.053	42	23	0	0	0.99	0.052	0.001	8.5e-05
43476	S%GGNE	0.053	45	27	0	5.5e-38	1	0.064	0.001	2.6e-05
43477	S%RRDT	0.053	7	6	1.3e-25	2.4e-19	0.46	1	0.001	0.0012
43478	S%ERET	0.053	9	6	2.8e-24	8.5e-18	0.28	1	0.001	0.0012
43479	S%GQGG	0.053	15	14	2.1e-23	1.1e-15	0.26	1	0.001	7.4e-05
43480	S%YGDT	0.053	9	6	1.3e-14	1.2e-07	0.085	1	0.001	0.0012
43481	R%GLGE	0.053	7	6	9.8e-10	0.012	0.58	0.12	0.001	0.0012
43482	S%WTGE	0.053	7	6	2.4e-13	1.2e-06	0.16	1	0.001	0.0012
43483	SL%PYE	0.053	22	14	7.7e-32	9.6e-24	0.32	0.34	0.001	7.4e-05
43484	SQ%NSP	0.053	8	6	6.4e-20	3.1e-13	0.17	1	0.001	0.0012
43485	RG%GNT	0.053	17	14	3.1e-23	1.4e-15	0.29	1	0.001	7.4e-05
43486	RQ%NEK	0.053	7	6	1.7e-16	3.6e-10	0.4	1	0.001	0.0012
43487	SQ%QGG	0.053	6	6	1.2e-21	1e-12	0.001	1	0.001	0.0012
43488	GR%DTE	0.053	7	6	7.4e-16	3.1e-09	0.62	0.32	0.001	0.0012
43489	RE%NEK	0.053	6	6	1.2e-16	3.1e-09	0.1	0.31	0.001	0.0012
43490	SPP%GG	0.053	6	6	4.7e-15	9.2e-09	0.42	1	0.001	0.0012
43491	SLS%SE	0.053	8	6	4.4e-18	1.7e-09	0.031	0.071	0.001	0.0012
43492	SLK%YE	0.053	7	6	6.4e-15	4.3e-08	0.33	0.37	0.001	0.0012
43493	SLA%NT	0.053	12	6	1.7e-23	1.6e-17	0.86	1	0.001	0.0012
43494	SYG%GE	0.053	15	14	2.1e-31	1.5e-23	0.32	0.6	0.001	7.4e-05
43495	SLY%DT	0.053	15	6	6.7e-23	4e-16	0.4	0.35	0.001	0.0012
43496	SQL%YE	0.053	7	6	1.9e-13	5e-07	0.31	1	0.001	0.0012
43497	SSG%HE	0.053	6	6	2.2e-16	3.1e-09	0.14	0.43	0.001	0.0012
43498	SFG%DE	0.053	6	6	4.8e-13	1.7e-05	0.19	0.12	0.001	0.0012
43499	SLD%RG	0.053	6	6	1e-12	2.6e-06	0.31	1	0.001	0.0012
43500	SPLS%E	0.053	7	6	5.6e-20	1.1e-13	0.43	1	0.001	0.0012
43501	SSRT%E	0.053	8	6	7.1e-17	3.6e-10	0.4	0.41	0.001	0.0012
43502	SPFG%E	0.053	7	6	1.2e-14	3.6e-08	0.75	0.35	0.001	0.0012
43503	SSPG%G	0.053	5	6	2.4e-14	1.1e-07	0.18	1	0.001	0.0012
43504	SLNR%E	0.053	6	6	4.8e-16	2.3e-08	0.046	0.37	0.001	0.0012
43505	SPPG%P	0.053	7	6	3.1e-18	5.1e-12	0.5	1	0.001	0.0012
43506	SQDP%E	0.053	6	6	6.7e-17	9.2e-09	0.006	1	0.001	0.0012
43507	SESR%E	0.053	6	6	1.6e-17	2.8e-09	0.016	0.3	0.001	0.0012
43508	SLSA%E	0.053	6	6	1.3e-15	2.1e-08	0.15	0.35	0.001	0.0012
43509	SIGG%G	0.053	7	6	1.2e-09	0.042	0.024	1	0.001	0.0012
43510	STGGT%	0.053	6	6	1.7e-13	5.1e-06	0.086	0.32	0.001	0.0012
43511	%GQGVGE	0.053	6	6	1.7e-15	4.2e-09	0.33	1	0.001	0.0012
43512	%QGRDTE	0.053	6	6	2.6e-15	6.4e-09	0.34	1	0.001	0.0012
43513	%GISTDT	0.053	6	6	1.1e-11	7.4e-05	0.12	1	0.001	0.0012
43514	S%TSGTE	0.053	7	6	7.2e-15	2.2e-07	0.2	0.14	0.001	0.0012
43515	S%GAGNT	0.053	17	14	3.5e-27	6.6e-20	0.71	1	0.001	7.4e-05
43516	R%QGRET	0.053	6	6	2.6e-18	2.4e-11	0.092	1	0.001	0.0012
43517	S%AGKET	0.053	6	6	3.9e-20	5.2e-14	0.62	1	0.001	0.0012
43518	S%TGSQP	0.053	8	6	3.1e-19	3.5e-09	0.072	0.001	0.001	0.0012
43519	S%RGSNE	0.053	6	6	5.4e-15	2.3e-08	0.19	1	0.001	0.0012
43520	S%RSGYE	0.053	8	6	4.4e-16	2.5e-06	0.002	0.074	0.001	0.0012
43521	S%KNTGE	0.053	8	6	3.7e-19	2.9e-12	0.24	0.44	0.001	0.0012
43522	S%GLAGV	0.053	7	6	8.1e-14	8.8e-08	0.76	1	0.001	0.0012
43523	S%DRYTE	0.053	9	6	5.5e-22	2.2e-15	0.21	1	0.001	0.0012
43524	S%INTGE	0.053	7	6	5.3e-18	5.9e-12	0.74	1	0.001	0.0012
43525	S%DFQET	0.053	7	6	1.1e-14	2.1e-08	0.42	1	0.001	0.0012
43526	S%DTNQP	0.053	6	6	1.1e-15	2.8e-08	0.031	1	0.001	0.0012
43527	RL%GGNE	0.053	6	6	4.2e-15	8.8e-07	0.029	0.14	0.001	0.0012
43528	SL%RSGE	0.053	6	6	7.1e-16	9.2e-09	0.21	0.3	0.001	0.0012
43529	SP%TQET	0.053	6	6	3.8e-15	2.4e-08	0.13	1	0.001	0.0012
43530	SP%GVET	0.053	8	6	5.7e-15	1.9e-08	0.25	1	0.001	0.0012
43531	AR%LNTE	0.053	6	6	7e-15	1.2e-07	0.05	1	0.001	0.0012
43532	SS%RGET	0.053	6	6	6.6e-16	8.3e-09	0.066	1	0.001	0.0012
43533	RS%GANV	0.053	7	6	5.8e-16	1.4e-09	0.34	1	0.001	0.0012
43534	SS%STGE	0.053	6	6	2.5e-12	4.4e-06	0.47	1	0.001	0.0012
43535	SQ%GNYG	0.053	13	6	1.2e-25	2.4e-19	0.41	1	0.001	0.0012
43536	ST%ANTE	0.053	9	6	2.1e-15	4.1e-08	0.24	0.18	0.001	0.0012
43537	SL%TAYG	0.053	7	6	3.1e-21	1.3e-14	0.2	1	0.001	0.0012
43538	SQ%PNQP	0.053	8	6	1.3e-17	4.1e-11	0.25	1	0.001	0.0012
43539	SRA%YNE	0.053	6	6	7.7e-15	2.7e-08	0.23	1	0.001	0.0012
43540	SES%GNT	0.053	6	6	4e-16	2.8e-09	0.12	1	0.001	0.0012
43541	SPG%SDT	0.053	7	6	6e-17	3.6e-10	0.14	1	0.001	0.0012
43542	SAD%NQP	0.053	7	6	9.3e-17	3.1e-09	0.025	1	0.001	0.0012
43543	SLA%GSP	0.053	9	6	2.5e-24	3.2e-18	0.64	1	0.001	0.0012
43544	SQT%TDT	0.053	7	6	1.8e-17	5.6e-11	0.76	0.35	0.001	0.0012
43545	RRQ%TDT	0.053	6	6	7.5e-18	1.8e-11	0.34	1	0.001	0.0012
43546	SGL%TDT	0.053	6	6	2e-14	2.2e-07	0.077	1	0.001	0.0012
43547	TSG%TYE	0.053	6	6	2.8e-21	1.1e-13	0.064	0.34	0.001	0.0012
43548	SEG%GET	0.053	6	6	1.2e-13	2.3e-07	0.42	1	0.001	0.0012
43549	SQG%AGE	0.053	8	6	8.8e-18	1.8e-11	0.41	1	0.001	0.0012
43550	SAG%NSP	0.053	6	6	9.1e-16	1.1e-07	0.11	0.062	0.001	0.0012
43551	SLD%DQP	0.053	10	6	7.7e-24	8.5e-18	0.75	1	0.001	0.0012
43552	SPGS%DT	0.053	10	6	5.7e-21	1.5e-13	0.16	0.2	0.001	0.0012
43553	SLVQ%NE	0.053	6	6	2.7e-16	3.6e-10	0.62	1	0.001	0.0012
43554	SIGG%GE	0.053	6	6	1.6e-15	2.2e-07	0.006	1	0.001	0.0012
43555	STQG%YG	0.053	8	6	2.2e-22	7.8e-16	0.24	1	0.001	0.0012
43556	SQDG%TE	0.053	7	6	2.6e-19	1.8e-12	0.12	1	0.001	0.0012
43557	SRGT%EK	0.053	7	6	4.3e-23	7.4e-17	0.48	1	0.001	0.0012
43558	SPDR%GG	0.053	7	6	2e-15	8.3e-09	0.6	0.34	0.001	0.0012
43559	SFSG%QP	0.053	10	6	6.5e-22	7.2e-15	0.074	1	0.001	0.0012
43560	SLPG%ET	0.053	7	6	4.5e-20	3.1e-13	0.12	1	0.001	0.0012
43561	RTGG%GE	0.053	6	6	1.1e-16	4.8e-10	0.18	1	0.001	0.0012
43562	SPQG%SP	0.053	5	6	1.9e-12	3.1e-06	0.5	1	0.001	0.0012
43563	SLEGP%E	0.053	6	6	2e-13	5e-07	0.34	1	0.001	0.0012
43564	SLGTP%E	0.053	7	6	3.5e-15	2.5e-06	0.074	0.016	0.001	0.0012
43565	SQVGR%E	0.053	6	6	4e-25	1.1e-16	0.003	1	0.001	0.0012
43566	SQGLA%E	0.053	7	6	2.1e-15	1.6e-08	0.11	1	0.001	0.0012
43567	SPSGV%E	0.053	6	6	2.3e-14	5e-07	0.038	1	0.001	0.0012
43568	SPLTG%E	0.053	7	6	5.4e-20	1.1e-12	0.041	1	0.001	0.0012
43569	SQGGA%E	0.053	8	6	4.7e-17	3.6e-10	0.11	1	0.001	0.0012
43570	SAGTG%G	0.053	7	6	1.4e-20	1e-13	0.32	0.34	0.001	0.0012
43571	SGQGR%E	0.053	6	6	1.5e-16	5.5e-09	0.023	1	0.001	0.0012
43572	SLGGGG%	0.053	10	6	1.3e-21	2.6e-15	0.4	1	0.001	0.0012
43573	SPGGGN%	0.053	9	6	1.1e-14	1.2e-08	0.76	1	0.001	0.0012
43574	SLGGTG%	0.053	18	6	2.7e-30	1.7e-22	0.13	0.096	0.001	0.0012
43575	%TGGTNEK	0.053	18	6	2.9e-33	3.8e-23	0.001	0.064	0.001	0.0012
43576	%DRVSNQP	0.053	6	6	5.2e-21	3.6e-10	0.002	0.006	0.001	0.0012
43577	%SGQGSYE	0.053	6	6	1.8e-16	2.8e-09	0.055	1	0.001	0.0012
43578	%QGPNTGE	0.053	8	6	8.8e-17	7.1e-10	0.25	0.41	0.001	0.0012
43579	S%GQGWTE	0.053	7	6	6.2e-19	1.1e-12	0.48	1	0.001	0.0012
43580	S%TAGANV	0.053	5	6	5.2e-15	4.4e-08	0.098	1	0.001	0.0012
43581	S%DRGRYG	0.053	6	6	1.1e-19	3e-13	0.29	1	0.001	0.0012
43582	S%AGGPNE	0.053	7	6	2.6e-16	3.6e-10	0.61	1	0.001	0.0012
43583	S%GTGTNE	0.053	6	6	1.6e-18	2.7e-12	0.5	1	0.001	0.0012
43584	S%LGGTGE	0.053	6	6	2e-15	8.3e-09	0.2	1	0.001	0.0012
43585	SI%GVNTE	0.053	7	6	2.2e-20	1.8e-11	0.001	1	0.001	0.0012
43586	SI%GGTDT	0.053	7	6	1.2e-09	1	0.001	1	0.001	0.0012
43587	SG%GRNTE	0.053	8	6	5.7e-17	3.6e-10	0.33	0.4	0.001	0.0012
43588	SS%RGAYE	0.053	7	6	7.3e-20	3e-13	0.2	1	0.001	0.0012
43589	SP%TENTE	0.053	8	6	1e-19	4.2e-13	0.2	1	0.001	0.0012
43590	SI%GSNQP	0.053	8	6	1e-18	8.3e-10	0.001	1	0.001	0.0012
43591	SF%RGTDT	0.053	6	6	3.6e-17	6.1e-11	0.48	1	0.001	0.0012
43592	SL%SRNTE	0.053	9	6	9.7e-26	8.5e-18	0.021	0.45	0.001	0.0012
43593	SS%GGGTE	0.053	6	6	4.9e-16	4.4e-08	0.03	0.31	0.001	0.0012
43594	SL%QGRNE	0.053	8	6	5.3e-15	3.7e-07	0.076	0.16	0.001	0.0012
43595	SL%RVTDT	0.053	7	6	1.6e-19	3.1e-13	0.42	1	0.001	0.0012
43596	SPP%GTYE	0.053	7	6	2.8e-28	2.4e-19	0.003	0.33	0.001	0.0012
43597	SLE%NTGE	0.053	12	6	1.1e-26	1.7e-20	0.5	1	0.001	0.0012
43598	SLW%GTDT	0.053	8	6	6.8e-20	2.9e-12	0.12	0.16	0.001	0.0012
43599	SIG%NTGE	0.053	6	6	9.8e-16	1.6e-08	0.051	1	0.001	0.0012
43600	SES%GSYE	0.053	6	6	1.7e-14	1.1e-07	0.12	1	0.001	0.0012
43601	RTG%LNTE	0.053	6	6	9.3e-17	3.6e-10	0.21	1	0.001	0.0012
43602	SSR%GTDT	0.053	8	6	7.4e-18	1.2e-10	0.051	1	0.001	0.0012
43603	SPQ%SGNT	0.053	8	6	3.9e-17	1.5e-10	0.51	0.43	0.001	0.0012
43604	SEGQ%NSP	0.053	8	6	2.9e-18	6.4e-11	0.038	1	0.001	0.0012
43605	SRRG%NQP	0.053	6	6	2.4e-15	4.2e-09	0.48	1	0.001	0.0012
43606	SVGP%NTE	0.053	6	6	1.3e-20	1.5e-11	0.002	0.35	0.001	0.0012
43607	SPGR%YNE	0.053	6	6	1.7e-21	5.9e-15	0.23	1	0.001	0.0012
43608	SWDR%TGE	0.053	6	6	2.6e-16	3.5e-10	0.62	1	0.001	0.0012
43609	SEQG%SYE	0.053	6	6	5e-15	4.4e-08	0.095	1	0.001	0.0012
43610	SIAG%YNE	0.053	7	6	1.2e-17	1.5e-10	0.067	1	0.001	0.0012
43611	SLDR%TGE	0.053	14	6	6.3e-25	1.5e-18	0.59	0.6	0.001	0.0012
43612	SPTG%GTE	0.053	9	6	6.4e-15	4.3e-08	0.29	0.42	0.001	0.0012
43613	SQTG%TGE	0.053	7	6	2.4e-14	3.2e-08	0.63	1	0.001	0.0012
43614	SEQG%NYG	0.053	6	6	4.3e-16	1.1e-09	0.32	1	0.001	0.0012
43615	SRGG%GET	0.053	6	6	2.3e-19	3.1e-13	0.62	1	0.001	0.0012
43616	SQDR%SYG	0.053	6	6	5e-17	1.2e-09	0.035	1	0.001	0.0012
43617	SLRR%TDT	0.053	6	6	1.8e-18	1.8e-11	0.081	1	0.001	0.0012
43618	SVGG%NYG	0.053	7	6	7.5e-22	3.1e-13	0.002	1	0.001	0.0012
43619	SLGL%GGE	0.053	6	6	3.5e-18	5.9e-12	0.49	1	0.001	0.0012
43620	RAGG%TGE	0.053	6	6	3.8e-15	2.1e-08	0.15	1	0.001	0.0012
43621	SFGGG%TE	0.053	10	6	5.2e-25	3.2e-18	0.27	0.5	0.001	0.0012
43622	SGQGA%GE	0.053	8	6	2e-17	6.4e-11	0.26	1	0.001	0.0012
43623	SLQGA%ET	0.053	6	6	6e-13	5.5e-06	0.091	1	0.001	0.0012
43624	SGTGG%DT	0.053	6	6	1.7e-14	4.4e-08	0.32	1	0.001	0.0012
43625	SLGLG%DT	0.053	9	6	4.7e-16	8.3e-10	0.46	1	0.001	0.0012
43626	SLEGV%TE	0.053	7	6	3.1e-20	1.1e-12	0.068	0.35	0.001	0.0012
43627	SLGGN%YE	0.053	6	6	9.4e-14	2.5e-06	0.11	0.29	0.001	0.0012
43628	SLEGG%GE	0.053	8	6	2.4e-22	7.8e-16	0.26	1	0.001	0.0012
43629	SPLGGG%E	0.053	8	6	3.6e-19	1.1e-12	0.74	0.37	0.001	0.0012
43630	SAGTGG%E	0.053	9	6	1.9e-17	3.3e-10	0.26	0.19	0.001	0.0012
43631	SPTSGS%E	0.053	10	6	1.2e-20	2.3e-14	0.43	1	0.001	0.0012
43632	S%RQGANEK	0.053	6	6	7.4e-20	3.1e-13	0.2	1	0.001	0.0012
43633	S%SESSYNE	0.053	9	6	2.1e-17	1.3e-10	0.14	1	0.001	0.0012
43634	S%RGATNEK	0.053	9	6	5.4e-28	4.5e-21	0.88	0.11	0.001	0.0012
43635	S%RAGGPYE	0.053	7	6	5.2e-17	5.6e-11	0.77	1	0.001	0.0012
43636	S%DRGRNTE	0.053	7	6	5.7e-17	3.6e-10	0.13	1	0.001	0.0012
43637	S%SGRAYNE	0.053	7	6	2.7e-17	1.2e-10	0.19	1	0.001	0.0012
43638	S%GGGLNTE	0.053	8	6	3.4e-20	6.6e-14	0.43	1	0.001	0.0012
43639	S%TGSNTGE	0.053	6	6	1.4e-17	1.8e-11	0.63	1	0.001	0.0012
43640	S%QGLGNQP	0.053	6	6	2e-20	3.1e-13	0.053	1	0.001	0.0012
43641	S%AGAGTDT	0.053	6	6	4.8e-15	4.4e-08	0.09	1	0.001	0.0012
43642	S%VAGAYNE	0.053	6	6	1.6e-15	2.8e-09	0.49	1	0.001	0.0012
43643	S%GGNSGNT	0.053	7	6	1.2e-13	5e-07	0.2	1	0.001	0.0012
43644	S%LAGGLGE	0.053	8	6	1.3e-16	1.7e-09	0.46	0.14	0.001	0.0012
43645	SP%GTGANV	0.053	9	6	1.6e-26	3.2e-18	0.008	0.53	0.001	0.0012
43646	SL%RGGTGE	0.053	6	6	5.7e-15	4.4e-08	0.11	1	0.001	0.0012
43647	SL%AGGGET	0.053	11	6	1.4e-17	3e-09	0.039	0.097	0.001	0.0012
43648	SL%GQGAGE	0.053	7	6	5.5e-20	1e-13	0.43	1	0.001	0.0012
43649	SR%GTGGYE	0.053	7	6	2.7e-16	3.6e-10	0.63	1	0.001	0.0012
43650	SV%GATNEK	0.053	6	6	6.1e-15	2.3e-08	0.22	1	0.001	0.0012
43651	SR%GAGANV	0.053	7	6	1.3e-15	1.7e-09	0.64	1	0.001	0.0012
43652	SLA%GPQET	0.053	6	6	1.1e-14	1.3e-06	0.007	1	0.001	0.0012
43653	SPR%GNTGE	0.053	9	6	6.4e-19	1.2e-12	0.42	1	0.001	0.0012
43654	SLG%VSYNE	0.053	8	6	1.2e-13	3.8e-07	0.26	1	0.001	0.0012
43655	RGG%SSYNE	0.053	7	6	6.1e-08	1	0.05	1	0.001	0.0012
43656	SLG%GAGNT	0.053	8	6	1.1e-13	1.1e-06	0.079	1	0.001	0.0012
43657	RAGTG%TGE	0.053	7	6	5.2e-14	2.1e-07	0.2	1	0.001	0.0012
43658	SLAGR%YNE	0.053	6	6	5e-22	5.2e-14	0.008	1	0.001	0.0012
43659	SLGTG%PYE	0.053	7	6	2.4e-13	1.2e-06	0.49	0.33	0.001	0.0012
43660	SLRTG%TGE	0.053	7	6	1.7e-17	1.8e-11	0.75	1	0.001	0.0012
43661	SLVQG%TGE	0.053	9	6	1e-30	1.7e-21	0.001	0.49	0.001	0.0012
43662	SESGTG%YE	0.053	7	6	4.2e-17	1.9e-10	0.19	1	0.001	0.0012
43663	SLASGG%ET	0.053	8	6	6.9e-22	3.1e-15	0.46	0.4	0.001	0.0012
43664	SPGLAG%NE	0.054	20	12	1.2e-24	8.2e-17	0.98	0.098	0.001	0.00015
43665	SV%	0.054	9	5	4.7e-12	0.0016	0.002	1	0.001	0.0015
43666	SLTGQG%YE	0.054	5	5	1.7e-17	2.4e-11	0.48	1	0.001	0.0015
43667	%RGT	0.054	5	5	2.2e-15	4.4e-08	0.034	1	0.001	0.0015
43668	SFTSGG%NE	0.054	6	5	8.9e-13	1.1e-05	0.45	0.12	0.001	0.0015
43669	SRE%	0.054	6	5	1.4e-17	1.2e-10	0.079	1	0.001	0.0015
43670	SVGLAG%GE	0.054	6	5	8.2e-17	9.2e-09	0.021	0.29	0.001	0.0015
43671	%DRDT	0.054	5	5	7.4e-16	2.8e-09	0.18	1	0.001	0.0015
43672	STTSGGA%E	0.054	5	5	1.2e-12	5.4e-06	0.15	1	0.001	0.0015
43673	%YRYE	0.054	5	5	1.5e-09	1	0.001	1	0.001	0.0015
43674	S%RTGATNEK	0.054	5	5	6.4e-18	9e-12	0.49	1	0.001	0.0015
43675	%RKET	0.054	5	5	1.5e-15	4.4e-08	0.024	1	0.001	0.0015
43676	S%GLAGGKET	0.054	5	5	1.4e-08	0.24	0.04	1	0.001	0.0015
43677	%QVHE	0.054	5	5	1.5e-09	1	0.001	1	0.001	0.0015
43678	S%LAGGSSYE	0.054	6	5	5e-19	1.2e-11	0.21	0.14	0.001	0.0015
43679	%IGDE	0.054	7	5	6.8e-18	3.6e-10	0.14	0.093	0.001	0.0015
43680	S%RAGGSTDT	0.054	4	5	9.5e-13	1.9e-06	0.34	1	0.001	0.0015
43681	S%GQK	0.054	5	5	7.6e-14	1.1e-07	0.48	1	0.001	0.0015
43682	SL%AASSYNE	0.054	6	5	1e-13	1.2e-06	0.46	0.12	0.001	0.0015
43683	S%GGV	0.054	6	5	1.5e-15	3.1e-09	0.33	1	0.001	0.0015
43684	SP%RGSGANV	0.054	5	5	7.9e-14	7.3e-07	0.075	1	0.001	0.0015
43685	S%DRA	0.054	5	5	7.9e-15	5.8e-08	0.093	1	0.001	0.0015
43686	SQG%GSGANV	0.054	6	5	3.2e-23	5.2e-14	0.022	0.019	0.001	0.0015
43687	S%YNE	0.054	77	34	0	0	1	0.26	0.001	3.4e-05
43688	SPRTG%NTGE	0.054	7	5	3.4e-21	2.5e-14	0.094	1	0.001	0.0015
43689	T%RDT	0.054	5	5	1e-15	4.4e-08	0.016	1	0.001	0.0015
43690	SPGTG%SYNE	0.054	5	5	4.2e-12	9.8e-06	0.29	1	0.001	0.0015
43691	L%GGG	0.054	5	5	6.4e-17	4.4e-08	0.001	1	0.001	0.0015
43692	SQDLAGG%DT	0.054	8	5	3.3e-16	1e-08	0.022	1	0.001	0.0015
43693	S%EVE	0.054	5	5	2.1e-11	3e-05	0.49	1	0.001	0.0015
43694	E%LYE	0.054	7	5	2.1e-16	3.8e-07	0.007	0.053	0.001	0.0015
43695	SS%PG	0.054	6	5	8e-14	1.1e-07	0.5	1	0.001	0.0015
43696	SD%HE	0.054	5	5	9.7e-13	3.2e-06	0.21	1	0.001	0.0015
43697	SE%YG	0.054	15	12	3.7e-32	5.5e-23	0.007	0.63	0.001	0.00015
43698	SY%DT	0.054	18	12	5.4e-21	1.5e-13	0.57	0.41	0.001	0.00015
43699	SQ%LE	0.054	5	5	7.3e-14	5e-07	0.1	1	0.001	0.0015
43700	SFN%G	0.054	7	5	9.7e-18	1.2e-10	0.056	1	0.001	0.0015
43701	SFF%E	0.054	8	5	7.6e-21	6.4e-11	0.041	0.002	0.001	0.0015
43702	SPH%E	0.054	5	5	2.4e-16	4.7e-09	0.036	1	0.001	0.0015
43703	SQV%T	0.054	6	5	1.7e-15	1.1e-06	0.001	1	0.001	0.0015
43704	SSAN%	0.054	11	5	4.5e-12	0.00039	0.008	1	0.001	0.0015
43705	TQGG%	0.054	5	5	2e-15	4.4e-08	0.031	1	0.001	0.0015
43706	SLTE%	0.054	5	5	1.4e-18	2.4e-11	0.04	1	0.001	0.0015
43707	SSGH%	0.054	5	5	1.3e-18	9e-12	0.097	1	0.001	0.0015
43708	SLSA%	0.054	6	5	2.1e-16	3.6e-10	0.41	1	0.001	0.0015
43709	SIGL%	0.054	7	5	9.9e-12	0.0068	0.001	1	0.001	0.0015
43710	SQTY%	0.054	7	5	3.8e-16	5.6e-10	0.47	1	0.001	0.0015
43711	RVSY%	0.054	6	5	5.5e-20	1.2e-10	0.001	0.32	0.001	0.0015
43712	RRDT%	0.054	5	5	1.5e-20	1e-11	0.001	1	0.001	0.0015
43713	SEAY%	0.054	5	5	2.2e-12	8.3e-06	0.18	1	0.001	0.0015
43714	TRGG%	0.054	7	5	9.1e-17	8.3e-10	0.075	1	0.001	0.0015
43715	SLST%	0.054	8	5	3.1e-14	4.3e-08	0.49	1	0.001	0.0015
43716	SSRS%	0.054	6	5	3.4e-13	2.3e-06	0.1	1	0.001	0.0015
43717	SLAL%	0.054	6	5	3.3e-17	1.2e-08	0.065	0.029	0.001	0.0015
43718	%LGQGE	0.054	10	5	4.3e-18	7.4e-11	0.15	0.26	0.001	0.0015
43719	%GGSQP	0.054	5	5	4.1e-18	2.4e-11	0.12	1	0.001	0.0015
43720	%IGTGE	0.054	5	5	5.1e-10	0.028	0.048	0.26	0.001	0.0015
43721	%EGDYE	0.054	5	5	3.6e-16	4.2e-09	0.2	0.3	0.001	0.0015
43722	%GGGDG	0.054	5	5	2.6e-13	6.3e-06	0.32	0.088	0.001	0.0015
43723	%PGRGE	0.054	6	5	2.7e-18	3.1e-12	0.61	1	0.001	0.0015
43724	%SNSYE	0.054	6	5	1.8e-11	7.5e-05	0.16	1	0.001	0.0015
43725	%PLAGE	0.054	5	5	1.1e-15	1.2e-06	0.002	0.3	0.001	0.0015
43726	S%TGSP	0.054	5	5	3e-14	2.2e-06	0.032	0.29	0.001	0.0015
43727	S%IPGE	0.054	6	5	9.9e-12	5e-05	0.47	0.29	0.001	0.0015
43728	S%GQGT	0.054	5	5	2.8e-13	6.3e-06	0.12	0.25	0.001	0.0015
43729	S%ARTE	0.054	5	5	4e-19	2.4e-12	0.12	1	0.001	0.0015
43730	S%SLYG	0.054	6	5	2.9e-18	3.1e-12	0.65	1	0.001	0.0015
43731	S%GQIE	0.054	5	5	1.3e-12	2.6e-06	0.35	1	0.001	0.0015
43732	S%GFSE	0.054	5	5	4.5e-13	3.2e-06	0.097	1	0.001	0.0015
43733	S%VEDT	0.054	6	5	8.8e-16	3.1e-09	0.19	1	0.001	0.0015
43734	S%MGGE	0.054	5	5	1.3e-12	5.5e-06	0.16	1	0.001	0.0015
43735	S%TGDG	0.054	15	12	1.2e-30	1.1e-23	0.73	1	0.001	0.00015
43736	S%GWET	0.054	5	5	3.6e-18	5.1e-12	0.48	1	0.001	0.0015
43737	S%DRFE	0.054	5	5	1.6e-12	5.5e-06	0.2	1	0.001	0.0015
43738	R%YNSP	0.054	5	5	7.2e-15	2.3e-08	0.21	1	0.001	0.0015
43739	S%LVDE	0.054	5	5	1.5e-09	1	0.001	1	0.001	0.0015
43740	S%ISGE	0.054	5	5	2.4e-15	4.4e-08	0.038	1	0.001	0.0015
43741	G%RNQP	0.054	5	5	1.9e-15	2.8e-09	0.48	1	0.001	0.0015
43742	S%RLDE	0.054	5	5	4.3e-17	6e-09	0.005	1	0.001	0.0015
43743	S%GGFG	0.054	5	5	3.5e-18	5.1e-12	0.47	1	0.001	0.0015
43744	SV%GEK	0.054	5	5	1.1e-13	1.9e-06	0.039	1	0.001	0.0015
43745	SL%KDT	0.054	5	5	8.6e-13	7.1e-05	0.034	0.24	0.001	0.0015
43746	TP%TGE	0.054	5	5	8.7e-16	3.1e-09	0.19	1	0.001	0.0015
43747	SD%NSP	0.054	9	5	4.8e-16	2.9e-09	0.61	0.19	0.001	0.0015
43748	PG%VYG	0.054	5	5	6.7e-15	4.2e-07	0.011	1	0.001	0.0015
43749	SP%GWE	0.054	5	5	1.4e-17	1e-08	0.026	0.035	0.001	0.0015
43750	ST%GGG	0.054	5	5	3.2e-17	6.2e-10	0.035	1	0.001	0.0015
43751	SK%GNE	0.054	7	5	1.3e-17	4.1e-11	0.22	1	0.001	0.0015
43752	SLD%NT	0.054	8	5	8.7e-17	1.2e-10	0.5	1	0.001	0.0015
43753	SRQ%GG	0.054	5	5	1.5e-09	1	0.001	1	0.001	0.0015
43754	SRI%GE	0.054	6	5	4.5e-18	1.5e-11	0.2	1	0.001	0.0015
43755	STS%GE	0.054	5	5	1.7e-18	5.1e-12	0.22	1	0.001	0.0015
43756	SDR%SE	0.054	5	5	7.7e-08	1	0.053	1	0.001	0.0015
43757	SRP%DT	0.054	5	5	9.5e-19	5.1e-12	0.49	0.26	0.001	0.0015
43758	SQG%HE	0.054	6	5	2.8e-19	3.1e-13	0.62	1	0.001	0.0015
43759	SPG%GS	0.054	5	5	5.9e-14	4.6e-07	0.088	1	0.001	0.0015
43760	STT%TE	0.054	5	5	7.2e-15	2.3e-08	0.21	1	0.001	0.0015
43761	SPS%DE	0.054	5	5	7.6e-16	1e-08	0.05	1	0.001	0.0015
43762	SQT%YG	0.054	8	5	3.9e-20	4.2e-13	0.064	1	0.001	0.0015
43763	SEQ%YG	0.054	5	5	1.3e-17	3.1e-09	0.003	1	0.001	0.0015
43764	SIL%GE	0.054	5	5	2.2e-15	1.6e-08	0.093	1	0.001	0.0015
43765	SFS%ET	0.054	6	5	8e-15	1.2e-08	0.47	1	0.001	0.0015
43766	STQ%GE	0.054	6	5	3.3e-16	3.6e-10	0.64	1	0.001	0.0015
43767	SRA%YG	0.054	6	5	1.5e-15	4.4e-08	0.024	1	0.001	0.0015
43768	SLE%SP	0.054	8	5	3.6e-19	1.7e-11	0.43	0.034	0.001	0.0015
43769	SLE%GT	0.054	5	5	2.8e-08	0.24	0.081	1	0.001	0.0015
43770	SAQG%G	0.054	5	5	4.7e-18	1.2e-10	0.1	0.27	0.001	0.0015
43771	SDPG%E	0.054	5	5	1.9e-07	0.27	0.47	1	0.001	0.0015
43772	SSAN%G	0.054	9	5	2.1e-21	6.2e-12	0.058	0.004	0.001	0.0015
43773	SLRE%E	0.054	5	5	6.5e-15	2.4e-08	0.19	1	0.001	0.0015
43774	SQVP%E	0.054	6	5	1.9e-14	4.6e-07	0.029	1	0.001	0.0015
43775	SLYG%T	0.054	9	5	6.4e-19	1.8e-11	0.024	1	0.001	0.0015
43776	SLEP%E	0.054	6	5	3.2e-17	3.6e-10	0.21	0.29	0.001	0.0015
43777	RDRG%T	0.054	5	5	2.1e-19	2.4e-11	0.025	0.24	0.001	0.0015
43778	RRGG%T	0.054	8	5	4.9e-22	3.1e-15	0.11	1	0.001	0.0015
43779	SWGR%E	0.054	5	5	2.2e-15	3.1e-09	0.5	1	0.001	0.0015
43780	SSGY%E	0.054	7	5	9.7e-10	0.0032	0.21	1	0.001	0.0015
43781	SQDR%K	0.054	5	5	3.1e-16	4.6e-07	0.016	0.029	0.001	0.0015
43782	SVRS%G	0.054	7	5	7.9e-12	0.056	0.003	0.032	0.001	0.0015
43783	KGSS%E	0.054	5	5	2.2e-18	3.1e-12	0.48	1	0.001	0.0015
43784	SDTS%E	0.054	7	5	2.2e-20	6.4e-11	0.001	0.24	0.001	0.0015
43785	SAPG%E	0.054	5	5	1.4e-20	5.2e-14	0.19	1	0.001	0.0015
43786	SYFG%E	0.054	5	5	1.9e-14	5e-07	0.026	1	0.001	0.0015
43787	SRGTG%	0.054	10	5	1.2e-15	5e-09	0.85	0.2	0.001	0.0015
43788	SSGTD%	0.054	6	5	5.7e-19	1.8e-11	0.022	1	0.001	0.0015
43789	SPDRA%	0.054	5	5	2.5e-12	9.8e-06	0.18	1	0.001	0.0015
43790	SSTGN%	0.054	7	5	3.9e-14	1.2e-07	0.23	1	0.001	0.0015
43791	SLDRN%	0.054	8	5	7.8e-13	1.2e-06	0.44	1	0.001	0.0015
43792	SPRAG%	0.054	6	5	1.5e-12	1.1e-05	0.092	1	0.001	0.0015
43793	SPTGE%	0.054	7	5	6.9e-19	7.2e-12	0.19	0.35	0.001	0.0015
43794	SSQGD%	0.054	5	5	1.2e-12	6.3e-06	0.48	0.28	0.001	0.0015
43795	SLARD%	0.054	6	5	2.2e-16	3.6e-10	0.42	1	0.001	0.0015
43796	SLVGT%	0.054	10	5	8.3e-20	2.5e-13	0.86	0.27	0.001	0.0015
43797	SLASG%	0.054	6	5	7.2e-14	1.1e-07	0.47	1	0.001	0.0015
43798	SVAGG%	0.054	6	5	6.4e-15	2.2e-07	0.02	1	0.001	0.0015
43799	SLSRG%	0.054	5	5	2.3e-16	4.4e-08	0.025	0.14	0.001	0.0015
43800	SGTDY%	0.054	7	5	1.2e-12	1.7e-06	0.49	1	0.001	0.0015
43801	SEGGG%	0.054	6	5	9.4e-16	8.3e-09	0.078	1	0.001	0.0015
43802	SLSGD%	0.054	9	5	7.3e-19	1.2e-12	0.4	1	0.001	0.0015
43803	SIRGG%	0.054	5	5	2.1e-10	0.028	0.005	1	0.001	0.0015
43804	%QGGAYE	0.054	5	5	5.7e-13	6.3e-06	0.2	0.32	0.001	0.0015
43805	%LGDSYE	0.054	7	5	1.9e-18	8.3e-10	0.4	0.004	0.001	0.0015
43806	%QGATYE	0.054	5	5	4.3e-14	1.5e-07	0.19	1	0.001	0.0015
43807	%PGQGDE	0.054	5	5	3.9e-14	4.4e-08	0.62	1	0.001	0.0015
43808	%DTSTDT	0.054	5	5	7.9e-17	6.2e-10	0.088	1	0.001	0.0015
43809	%PGQNYE	0.054	6	5	7.7e-18	1.8e-11	0.29	1	0.001	0.0015
43810	%EPNTGE	0.054	6	5	4.4e-12	4.8e-06	0.63	1	0.001	0.0015
43811	%DRVTGE	0.054	5	5	1.7e-17	2.4e-11	0.5	1	0.001	0.0015
43812	%LGLAGE	0.054	6	5	1.4e-16	5.6e-10	0.17	1	0.001	0.0015
43813	%GTSNQP	0.054	7	5	1.4e-23	7.4e-17	0.13	1	0.001	0.0015
43814	S%QVNYG	0.054	6	5	2.7e-15	3.1e-09	0.61	1	0.001	0.0015
43815	S%DRSTE	0.054	6	5	2.8e-19	3.1e-13	0.61	1	0.001	0.0015
43816	S%EGWTE	0.054	5	5	3.1e-16	2.4e-09	0.089	1	0.001	0.0015
43817	S%AATYE	0.054	6	5	3.6e-16	3.5e-10	0.72	1	0.001	0.0015
43818	S%GPAGE	0.054	5	5	6.3e-18	1.2e-10	0.48	0.076	0.001	0.0015
43819	G%GGRET	0.054	5	5	1.7e-18	1.5e-11	0.078	1	0.001	0.0015
43820	S%GRATE	0.054	5	5	2e-14	1.1e-07	0.49	0.25	0.001	0.0015
43821	S%PGGNT	0.054	5	5	6.9e-14	4.6e-07	0.1	1	0.001	0.0015
43822	S%GFGNT	0.054	6	5	8.8e-16	3.1e-09	0.2	1	0.001	0.0015
43823	S%TLNQP	0.054	5	5	8.8e-17	1.2e-10	0.5	1	0.001	0.0015
43824	S%GARTE	0.054	7	5	4.1e-24	6.1e-17	0.74	0.062	0.001	0.0015
43825	G%GGEET	0.054	5	5	9.9e-16	1.6e-08	0.46	0.094	0.001	0.0015
43826	R%QGGET	0.054	6	5	3.4e-18	1.8e-11	0.13	1	0.001	0.0015
43827	S%GLARE	0.054	5	5	3.1e-17	5.6e-10	0.038	1	0.001	0.0015
43828	S%DLGTE	0.054	8	5	5.1e-17	8.3e-10	0.042	1	0.001	0.0015
43829	S%DPGNT	0.054	7	5	1e-14	4.4e-08	0.43	0.37	0.001	0.0015
43830	S%GTGGT	0.054	5	5	5e-19	1.8e-12	0.19	1	0.001	0.0015
43831	S%DGGET	0.054	7	5	4.2e-11	0.0055	0.064	0.083	0.001	0.0015
43832	S%GVEET	0.054	5	5	2.2e-18	3.1e-12	0.5	1	0.001	0.0015
43833	S%VGGDE	0.054	7	5	2e-12	0.0001	0.33	0.042	0.001	0.0015
43834	R%GGDNE	0.054	5	5	3.7e-15	1.1e-07	0.088	0.26	0.001	0.0015
43835	S%EGNSP	0.054	10	5	4.4e-19	1.1e-12	0.28	1	0.001	0.0015
43836	R%TGDQP	0.054	5	5	6e-17	6.2e-10	0.19	0.35	0.001	0.0015
43837	S%ARDTE	0.054	5	5	6.9e-16	1.6e-08	0.03	1	0.001	0.0015
43838	S%SDTDT	0.054	6	5	2.9e-17	3.5e-10	0.19	0.3	0.001	0.0015
43839	S%VSTGE	0.054	8	5	8.9e-16	9.2e-09	0.066	1	0.001	0.0015
43840	S%YRGGE	0.054	5	5	7e-19	5.1e-12	0.094	1	0.001	0.0015
43841	R%PSGNT	0.054	5	5	2.6e-14	9.6e-07	0.019	1	0.001	0.0015
43842	T%TANYG	0.054	5	5	2.1e-17	4.8e-09	0.003	1	0.001	0.0015
43843	R%TGGGE	0.054	5	5	3.6e-13	1.2e-06	0.2	1	0.001	0.0015
43844	S%RTGET	0.054	6	5	2.6e-21	1.5e-14	0.12	1	0.001	0.0015
43845	S%SITGE	0.054	6	5	1.6e-15	2.8e-09	0.4	1	0.001	0.0015
43846	S%GPPDT	0.054	8	5	2e-19	3.5e-13	0.38	1	0.001	0.0015
43847	S%AGNSP	0.054	5	5	2.6e-20	3.1e-12	0.2	0.029	0.001	0.0015
43848	R%AGVET	0.054	5	5	6.3e-15	4.4e-08	0.099	1	0.001	0.0015
43849	SF%QGSE	0.054	5	5	2e-07	0.67	0.21	1	0.001	0.0015
43850	SE%YTGE	0.054	5	5	9.3e-08	1	0.064	1	0.001	0.0015
43851	SD%SQET	0.054	5	5	6.4e-13	1.8e-05	0.31	0.078	0.001	0.0015
43852	SL%RTDT	0.054	23	12	2.4e-37	8.8e-30	0.36	0.49	0.001	0.00015
43853	SI%GSGE	0.054	6	5	2.4e-16	2.2e-07	0.006	0.12	0.001	0.0015
43854	SQ%SNEK	0.054	5	5	5.6e-13	1.8e-05	0.021	1	0.001	0.0015
43855	SS%GTGE	0.054	14	12	1.4e-28	8.2e-20	0.018	0.63	0.001	0.00015
43856	SF%GAGG	0.054	5	5	1e-18	1.2e-10	0.018	0.33	0.001	0.0015
43857	SP%QNYG	0.054	13	5	3.7e-30	2.3e-22	0.32	0.035	0.001	0.0015
43858	SQ%GSGE	0.054	5	5	2.2e-15	4.4e-08	0.035	1	0.001	0.0015
43859	SL%LRET	0.054	7	5	1.2e-18	1.1e-12	0.76	1	0.001	0.0015
43860	SL%QTGE	0.054	4	5	1.9e-13	2.9e-07	0.45	1	0.001	0.0015
43861	SQ%GDQP	0.054	8	5	1.7e-19	3.5e-13	0.83	0.4	0.001	0.0015
43862	SF%RGTE	0.054	5	5	9e-13	6.3e-06	0.098	1	0.001	0.0015
43863	SE%GFYG	0.054	5	5	3.6e-16	3.1e-09	0.08	1	0.001	0.0015
43864	RL%GANV	0.054	8	5	2e-15	1.7e-09	0.84	1	0.001	0.0015
43865	SQ%GTYG	0.054	6	5	3e-16	9.2e-09	0.069	0.32	0.001	0.0015
43866	SF%SADT	0.054	7	5	3.1e-13	2.5e-06	0.085	1	0.001	0.0015
43867	SF%RGET	0.054	6	5	1e-17	1.2e-10	0.058	1	0.001	0.0015
43868	SQ%GDYG	0.054	5	5	7.7e-21	5.2e-14	0.1	1	0.001	0.0015
43869	SL%EGSE	0.054	5	5	2.1e-14	4.4e-08	0.32	1	0.001	0.0015
43870	SV%RQET	0.054	6	5	6.6e-13	3.1e-06	0.49	0.3	0.001	0.0015
43871	SL%GRGG	0.054	5	5	1.4e-19	3.1e-12	0.031	1	0.001	0.0015
43872	SP%GPNE	0.054	5	5	1.3e-16	4.8e-10	0.18	1	0.001	0.0015
43873	SL%RGNT	0.054	6	5	1.1e-18	5.1e-12	0.5	0.28	0.001	0.0015
43874	SQ%RDSP	0.054	5	5	5e-18	1.2e-10	0.029	1	0.001	0.0015
43875	SA%RDQP	0.054	4	5	3.7e-13	9.8e-06	0.1	0.26	0.001	0.0015
43876	SP%LGET	0.054	7	5	1.9e-18	1.8e-11	0.073	1	0.001	0.0015
43877	SW%QGNE	0.054	5	5	2.2e-13	4.4e-06	0.034	1	0.001	0.0015
43878	SF%RGGE	0.054	5	5	9.8e-16	1.1e-07	0.021	0.29	0.001	0.0015
43879	RP%GTGE	0.054	5	5	3e-17	1.2e-10	0.17	1	0.001	0.0015
43880	SS%GYYE	0.054	7	5	1.1e-17	1.6e-11	0.49	1	0.001	0.0015
43881	SL%GHTE	0.054	9	5	1.6e-24	1.9e-18	0.6	1	0.001	0.0015
43882	SR%GSET	0.054	5	5	3.3e-16	2.8e-09	0.081	1	0.001	0.0015
43883	RA%GRET	0.054	5	5	1.3e-12	5e-06	0.17	1	0.001	0.0015
43884	SQ%PQET	0.054	6	5	1e-19	3.1e-13	0.23	1	0.001	0.0015
43885	SF%RNYG	0.054	6	5	1.2e-15	1e-08	0.08	1	0.001	0.0015
43886	SP%YYNE	0.054	6	5	7.5e-15	1e-08	0.5	1	0.001	0.0015
43887	SL%LAGG	0.054	5	5	2.7e-20	3.1e-12	0.006	1	0.001	0.0015
43888	SL%VRGE	0.054	6	5	1.1e-14	4.3e-08	0.18	1	0.001	0.0015
43889	SPL%GNT	0.054	7	5	9.4e-15	1.3e-08	0.48	1	0.001	0.0015
43890	SAD%YNE	0.054	5	5	3e-16	2.4e-09	0.085	1	0.001	0.0015
43891	SLE%GET	0.054	5	5	3.1e-14	4.4e-08	0.48	1	0.001	0.0015
43892	SFR%GET	0.054	6	5	2.9e-09	0.058	0.034	1	0.001	0.0015
43893	SVV%GGE	0.054	5	5	3.5e-16	2.4e-07	0.001	1	0.001	0.0015
43894	SIQ%NQP	0.054	6	5	1.7e-19	1.2e-10	0.001	1	0.001	0.0015
43895	SPR%GEK	0.054	5	5	3.5e-18	2.4e-11	0.1	1	0.001	0.0015
43896	SHG%NYG	0.054	5	5	1.8e-15	1e-08	0.48	0.25	0.001	0.0015
43897	SLM%TDT	0.054	7	5	1.3e-14	2.5e-06	0.059	0.059	0.001	0.0015
43898	SVT%TGE	0.054	7	5	2.4e-15	1.2e-08	0.14	1	0.001	0.0015
43899	TDR%SYE	0.054	5	5	3.4e-17	2.8e-09	0.063	0.14	0.001	0.0015
43900	SRG%LET	0.054	6	5	1.9e-18	7.2e-12	0.62	0.29	0.001	0.0015
43901	SAA%TGE	0.054	5	5	3.2e-15	5e-07	0.041	0.11	0.001	0.0015
43902	SEG%GGE	0.054	5	5	7.9e-16	3.1e-09	0.17	1	0.001	0.0015
43903	SLQ%GNE	0.054	6	5	8.1e-14	1.1e-07	0.51	1	0.001	0.0015
43904	SLD%SGE	0.054	6	5	3.5e-20	1.5e-11	0.042	0.037	0.001	0.0015
43905	SPG%YQP	0.054	5	5	3.4e-17	1.2e-10	0.2	1	0.001	0.0015
43906	SLV%GNT	0.054	7	5	2.3e-18	1.1e-10	0.42	0.035	0.001	0.0015
43907	SLV%NYE	0.054	5	5	4.2e-18	1.2e-10	0.091	0.27	0.001	0.0015
43908	SWG%GTE	0.054	5	5	3.6e-17	5.1e-11	0.48	1	0.001	0.0015
43909	SLA%SRE	0.054	5	5	1.4e-14	5.1e-06	0.037	0.049	0.001	0.0015
43910	SQG%GGE	0.054	6	5	3.1e-17	3.6e-10	0.2	0.3	0.001	0.0015
43911	TGT%GNT	0.054	5	5	9.5e-19	3.1e-12	0.21	1	0.001	0.0015
43912	SFK%NTE	0.054	5	5	2.3e-21	5.2e-14	0.03	1	0.001	0.0015
43913	SIR%TGE	0.054	6	5	1.2e-13	8.4e-07	0.1	1	0.001	0.0015
43914	SFN%NTE	0.054	5	5	2.5e-12	8.3e-06	0.2	1	0.001	0.0015
43915	SIR%NYG	0.054	7	5	1.9e-14	1.1e-07	0.12	1	0.001	0.0015
43916	SLE%GGG	0.054	6	5	1.1e-17	3.6e-10	0.021	1	0.001	0.0015
43917	SDS%SGE	0.054	5	5	1.4e-15	1.1e-07	0.009	1	0.001	0.0015
43918	SLQ%YTE	0.054	6	5	9.4e-18	1.2e-10	0.054	1	0.001	0.0015
43919	RLQ%NTE	0.054	5	5	2.2e-14	4.4e-08	0.34	1	0.001	0.0015
43920	SLD%VNE	0.054	6	5	7.5e-18	1.5e-11	0.34	1	0.001	0.0015
43921	SLN%GNT	0.054	8	5	7.9e-23	7.4e-17	0.74	1	0.001	0.0015
43922	STR%QET	0.054	6	5	8.5e-17	1.2e-10	0.49	1	0.001	0.0015
43923	SPH%NTE	0.054	6	5	1.3e-13	4.4e-06	0.5	0.041	0.001	0.0015
43924	SSTA%YG	0.054	6	5	6.7e-20	1.8e-11	0.068	0.037	0.001	0.0015
43925	SSRS%DT	0.054	6	5	1.8e-08	0.1	0.12	1	0.001	0.0015
43926	RLGG%ET	0.054	5	5	9.4e-17	3.1e-09	0.021	1	0.001	0.0015
43927	SPGT%NT	0.054	5	5	2.2e-13	4.6e-07	0.32	1	0.001	0.0015
43928	SNQG%YE	0.054	5	5	5.3e-15	1.1e-08	0.33	1	0.001	0.0015
43929	SLSL%NE	0.054	5	5	8.8e-15	1.2e-08	0.52	1	0.001	0.0015
43930	SLLS%NE	0.054	5	5	3e-14	4.4e-08	0.48	1	0.001	0.0015
43931	SQGA%DT	0.054	6	5	6.4e-18	1.6e-11	0.28	1	0.001	0.0015
43932	SPRQ%YG	0.054	6	5	2e-18	1.5e-10	0.009	1	0.001	0.0015
43933	SPGT%NE	0.054	13	12	3.6e-26	2.4e-19	0.95	1	0.001	0.00015
43934	SGAG%YE	0.054	6	5	9.5e-21	5.2e-14	0.13	1	0.001	0.0015
43935	SLGI%ET	0.054	6	5	2.1e-16	3.6e-10	0.4	1	0.001	0.0015
43936	SLQG%SE	0.054	5	5	1.1e-16	6.2e-10	0.12	1	0.001	0.0015
43937	SLNR%ET	0.054	12	5	2.8e-30	1e-23	0.19	1	0.001	0.0015
43938	SRQG%DE	0.054	5	5	6.2e-12	2.4e-05	0.18	1	0.001	0.0015
43939	GQGM%TE	0.054	5	5	8.5e-17	1.2e-10	0.49	1	0.001	0.0015
43940	SPSG%GG	0.054	5	5	1.8e-17	1.2e-10	0.1	1	0.001	0.0015
43941	SSAG%ET	0.054	5	5	5.5e-14	4.6e-07	0.083	1	0.001	0.0015
43942	SSRA%YE	0.054	8	5	4.9e-18	1.3e-11	0.27	1	0.001	0.0015
43943	SVQG%DT	0.054	6	5	3e-21	1.5e-14	0.14	1	0.001	0.0015
43944	SPTR%TE	0.054	8	5	4.5e-18	4.1e-11	0.47	0.16	0.001	0.0015
43945	SRDR%RE	0.054	5	5	4.2e-18	1.2e-10	0.024	1	0.001	0.0015
43946	SLVQ%TE	0.054	10	5	9.1e-20	6.2e-12	0.27	0.037	0.001	0.0015
43947	SSDR%GE	0.054	5	5	2.9e-15	6.4e-09	0.31	1	0.001	0.0015
43948	SQEG%YE	0.054	3	5	3.2e-14	9.8e-06	0.008	0.28	0.001	0.0015
43949	SLHG%TE	0.054	5	5	3e-17	6.8e-10	0.03	1	0.001	0.0015
43950	SEQG%NE	0.054	5	5	2.2e-14	1.9e-06	0.008	1	0.001	0.0015
43951	SYGQ%GE	0.054	5	5	2.9e-13	1.5e-06	0.47	0.27	0.001	0.0015
43952	SLGR%AE	0.054	7	5	4.4e-17	6.4e-11	0.47	1	0.001	0.0015
43953	SLYG%NE	0.054	5	5	5.2e-15	4.4e-08	0.33	0.24	0.001	0.0015
43954	SEGA%TE	0.054	6	5	8.6e-15	9.2e-09	0.64	1	0.001	0.0015
43955	SRDS%TE	0.054	8	5	1.4e-18	5.1e-12	0.19	1	0.001	0.0015
43956	RPDR%TE	0.054	5	5	4.8e-18	5.6e-10	0.006	1	0.001	0.0015
43957	SQRG%YE	0.054	5	5	5.3e-13	3.8e-06	0.097	1	0.001	0.0015
43958	SLEGV%G	0.054	6	5	2e-13	2.2e-07	0.62	1	0.001	0.0015
43959	SPSGN%E	0.054	8	5	3.6e-18	8.3e-10	0.003	1	0.001	0.0015
43960	SPRGG%G	0.054	6	5	2.4e-15	4.4e-08	0.038	1	0.001	0.0015
43961	TRQGG%E	0.054	6	5	8.8e-19	3.1e-12	0.2	1	0.001	0.0015
43962	SLERS%E	0.054	5	5	7.5e-15	1.1e-07	0.49	0.097	0.001	0.0015
43963	SGQGN%P	0.054	9	5	5e-20	1.1e-12	0.032	1	0.001	0.0015
43964	SPTGG%T	0.054	8	5	1.4e-17	1.5e-10	0.065	1	0.001	0.0015
43965	SLGGA%T	0.054	10	5	7.2e-22	9.3e-15	0.1	0.51	0.001	0.0015
43966	REGGN%P	0.054	5	5	7e-15	6.3e-07	0.028	0.27	0.001	0.0015
43967	SPDRE%E	0.054	6	5	1.8e-19	3.1e-12	0.039	1	0.001	0.0015
43968	SSQGR%E	0.054	5	5	1.9e-15	2.8e-09	0.47	1	0.001	0.0015
43969	SLLGR%E	0.054	5	5	1.7e-18	5.1e-11	0.023	1	0.001	0.0015
43970	RRDRA%E	0.054	5	5	1.7e-16	2.4e-08	0.005	1	0.001	0.0015
43971	SQGVN%P	0.054	9	5	2.6e-14	3.8e-07	0.43	0.11	0.001	0.0015
43972	SRGGN%P	0.054	8	5	1.8e-22	7.8e-16	0.16	1	0.001	0.0015
43973	SLVQG%G	0.054	5	5	1.5e-17	1.2e-10	0.088	1	0.001	0.0015
43974	SLTTG%G	0.054	5	5	4e-15	1e-08	0.26	1	0.001	0.0015
43975	SLQGLG%	0.054	7	5	3.4e-17	1.2e-10	0.62	0.32	0.001	0.0015
43976	SPGTGN%	0.054	6	5	2.2e-15	3.1e-09	0.5	1	0.001	0.0015
43977	SLVGGN%	0.054	8	5	1.4e-19	2.9e-12	0.033	1	0.001	0.0015
43978	SLGRGG%	0.054	7	5	2e-14	4.4e-08	0.31	1	0.001	0.0015
43979	SLQGAG%	0.054	9	5	4.3e-22	2.6e-15	0.12	1	0.001	0.0015
43980	SPTGVG%	0.054	5	5	1.1e-12	0.00025	0.003	1	0.001	0.0015
43981	SRDRVN%	0.054	5	5	2.3e-15	4.7e-09	0.34	1	0.001	0.0015
43982	%GGLSTDT	0.054	5	5	2.8e-14	1.2e-07	0.17	1	0.001	0.0015
43983	%TGGSSYE	0.054	6	5	4.4e-19	3.1e-12	0.098	1	0.001	0.0015
43984	%PGQGRNE	0.054	5	5	1.8e-14	4.6e-07	0.34	0.078	0.001	0.0015
43985	%SGLSYNE	0.054	5	5	7.2e-15	5e-06	0.001	1	0.001	0.0015
43986	%LAANTGE	0.054	8	5	4.3e-22	8.6e-16	0.87	0.39	0.001	0.0015
43987	%VGGSSYE	0.054	8	5	2.6e-19	4.2e-13	0.42	1	0.001	0.0015
43988	%SGGPTDT	0.054	5	5	2.4e-13	5e-07	0.33	1	0.001	0.0015
43989	R%GSLNTE	0.054	5	5	1.7e-15	1.2e-08	0.1	1	0.001	0.0015
43990	S%GLAVET	0.054	6	5	2.8e-16	3.5e-09	0.16	0.33	0.001	0.0015
43991	S%SGENTE	0.054	7	5	9e-24	7.4e-17	0.24	0.36	0.001	0.0015
43992	S%GQNQET	0.054	5	5	5.2e-15	4.3e-08	0.083	1	0.001	0.0015
43993	S%GTVGYE	0.054	5	5	1.3e-07	0.27	0.32	1	0.001	0.0015
43994	T%GANTGE	0.054	5	5	7.4e-15	1e-08	0.49	1	0.001	0.0015
43995	S%RSGNTE	0.054	5	5	6.3e-14	4.6e-07	0.094	1	0.001	0.0015
43996	S%VGGDYG	0.054	8	5	7.2e-14	1.2e-07	0.43	1	0.001	0.0015
43997	S%TGFQET	0.054	5	5	3.7e-13	5e-07	0.51	1	0.001	0.0015
43998	S%GGGSGE	0.054	5	5	4.8e-19	3.1e-12	0.11	1	0.001	0.0015
43999	S%TGVNSP	0.054	5	5	4e-18	5.9e-12	0.47	1	0.001	0.0015
44000	S%GLSTDT	0.054	20	12	4.7e-32	3.5e-25	0.87	1	0.001	0.00015
44001	S%DRAGYE	0.054	5	5	1.4e-20	5.2e-14	0.19	1	0.001	0.0015
44002	S%VNSNQP	0.054	7	5	2.2e-13	2e-07	0.74	1	0.001	0.0015
44003	S%GGQGYG	0.054	6	5	8.9e-21	1.5e-14	0.41	1	0.001	0.0015
44004	S%TGEDTE	0.054	5	5	5.3e-18	1e-11	0.36	1	0.001	0.0015
44005	S%GAGDQP	0.054	5	5	2.1e-14	4.3e-08	0.34	1	0.001	0.0015
44006	R%GGSNQP	0.054	14	12	8.3e-30	7.4e-22	0.073	1	0.001	0.00015
44007	S%GQTTGE	0.054	5	5	2.1e-14	4.4e-08	0.34	1	0.001	0.0015
44008	S%TGGAGE	0.054	6	5	8.1e-16	2.8e-09	0.2	1	0.001	0.0015
44009	S%QGGYTE	0.054	7	5	2.1e-18	1.6e-11	0.094	1	0.001	0.0015
44010	S%TSGNTE	0.054	5	5	3.5e-12	3e-05	0.081	1	0.001	0.0015
44011	S%TGGAET	0.054	7	5	1.3e-13	7.7e-06	0.061	0.18	0.001	0.0015
44012	S%SGGRDE	0.054	5	5	5.9e-15	4.4e-08	0.093	1	0.001	0.0015
44013	S%TGENSP	0.054	5	5	1.4e-15	1.1e-07	0.03	0.29	0.001	0.0015
44014	S%GTAKNI	0.054	5	5	5.2e-15	4.4e-08	0.082	1	0.001	0.0015
44015	S%ARGAYE	0.054	5	5	4.7e-13	5e-06	0.065	1	0.001	0.0015
44016	S%TYSGNT	0.054	5	5	8.1e-17	1.2e-10	0.48	1	0.001	0.0015
44017	S%EAGANV	0.054	5	5	4e-12	1.5e-05	0.19	1	0.001	0.0015
44018	S%QGDTDT	0.054	6	5	2.7e-15	6.2e-08	0.093	0.32	0.001	0.0015
44019	S%GTGEYE	0.054	7	5	6.6e-19	1.1e-12	0.42	1	0.001	0.0015
44020	S%LQGAGE	0.054	5	5	2e-15	4.4e-08	0.031	1	0.001	0.0015
44021	S%GVAGNT	0.054	6	5	1.5e-19	3.1e-12	0.11	0.3	0.001	0.0015
44022	S%SAGQET	0.054	6	5	9.5e-17	3.6e-10	0.63	0.29	0.001	0.0015
44023	S%RQTNTE	0.054	5	5	2.7e-15	1.1e-08	0.17	1	0.001	0.0015
44024	S%GQGFGE	0.054	5	5	4.1e-13	1.5e-06	0.18	1	0.001	0.0015
44025	S%QGLNQP	0.054	5	5	2.1e-15	3.1e-09	0.47	1	0.001	0.0015
44026	S%DRVGNE	0.054	7	5	2.2e-16	3.6e-10	0.42	1	0.001	0.0015
44027	S%GAGNSP	0.054	6	5	6.8e-13	2.5e-06	0.62	0.31	0.001	0.0015
44028	SF%GGNYG	0.054	4	5	1.7e-16	1.2e-07	0.001	1	0.001	0.0015
44029	SL%VRNTE	0.054	5	5	3.9e-16	2.8e-09	0.096	1	0.001	0.0015
44030	SV%GDTGE	0.054	5	5	1.5e-19	5.6e-10	0.001	0.18	0.001	0.0015
44031	SF%GLGTE	0.054	8	5	1.6e-12	6.9e-06	0.17	1	0.001	0.0015
44032	SL%GQGGE	0.054	6	5	2.1e-16	1.1e-08	0.038	0.34	0.001	0.0015
44033	RS%ATNEK	0.054	7	5	1.6e-21	1.5e-14	0.073	1	0.001	0.0015
44034	SL%SANYG	0.054	6	5	1.4e-11	2.9e-05	0.34	1	0.001	0.0015
44035	SP%GYNSP	0.054	5	5	6e-15	4.3e-08	0.35	0.27	0.001	0.0015
44036	SL%RTNTE	0.054	6	5	4.3e-16	3.1e-09	0.095	1	0.001	0.0015
44037	SE%GFNQP	0.054	5	5	2.8e-14	3.8e-06	0.005	1	0.001	0.0015
44038	SP%DRQET	0.054	5	5	1.4e-11	2.9e-05	0.33	1	0.001	0.0015
44039	SP%TSGNT	0.054	7	5	2.7e-19	3.1e-13	0.61	1	0.001	0.0015
44040	SL%QGNNE	0.054	6	5	7e-12	0.00013	0.32	0.12	0.001	0.0015
44041	SP%SGGET	0.054	5	5	1.1e-13	9.8e-06	0.008	1	0.001	0.0015
44042	RG%GGGTE	0.054	5	5	4.8e-13	3.4e-06	0.098	1	0.001	0.0015
44043	SS%SGQET	0.054	5	5	2.1e-18	3.1e-12	0.47	1	0.001	0.0015
44044	SL%GLTGE	0.054	6	5	2.1e-17	7.1e-09	0.002	1	0.001	0.0015
44045	SP%GQIYE	0.054	5	5	4.8e-16	3.1e-09	0.11	1	0.001	0.0015
44046	SS%LSTDT	0.054	7	5	1.6e-17	1.8e-11	0.63	1	0.001	0.0015
44047	SP%GRGTE	0.054	5	5	1.4e-16	1.2e-08	0.008	1	0.001	0.0015
44048	SF%ASTDT	0.054	7	5	1.6e-22	2e-15	0.39	0.14	0.001	0.0015
44049	SP%TGRET	0.054	6	5	2.8e-19	3.1e-13	0.62	1	0.001	0.0015
44050	SE%GGGET	0.054	5	5	2.1e-14	1.1e-07	0.13	1	0.001	0.0015
44051	RA%SGANV	0.054	5	5	2.3e-12	2.4e-05	0.066	1	0.001	0.0015
44052	SS%GSNEK	0.054	5	5	3.2e-14	1.1e-07	0.2	1	0.001	0.0015
44053	SR%GPNQP	0.054	5	5	5.8e-15	3e-05	0.001	0.13	0.001	0.0015
44054	SS%GATDT	0.054	5	5	4.1e-14	4.4e-08	0.64	1	0.001	0.0015
44055	SL%GVNEK	0.054	6	5	1.2e-15	2.4e-09	0.36	1	0.001	0.0015
44056	SLN%NTGE	0.054	5	5	1.8e-15	1.2e-07	0.33	0.03	0.001	0.0015
44057	SLR%AGNT	0.054	5	5	4.1e-13	5e-06	0.056	1	0.001	0.0015
44058	SES%SSYE	0.054	5	5	1.1e-11	1.5e-05	0.51	1	0.001	0.0015
44059	SLG%LTGE	0.054	5	5	4.7e-12	6.8e-06	0.47	1	0.001	0.0015
44060	SRG%GGYG	0.054	5	5	2.8e-16	5.6e-10	0.34	1	0.001	0.0015
44061	RRG%GANV	0.054	5	5	7.2e-17	1.1e-09	0.045	1	0.001	0.0015
44062	SFL%GTDT	0.054	13	5	1.2e-28	8.2e-20	0.001	1	0.001	0.0015
44063	SFG%GTGE	0.054	6	5	3.8e-12	8.3e-06	0.31	1	0.001	0.0015
44064	SQG%GGNT	0.054	6	5	1.2e-16	4.3e-08	0.002	1	0.001	0.0015
44065	SLA%RADT	0.054	5	5	7.7e-17	1.2e-10	0.46	1	0.001	0.0015
44066	SLD%TNYG	0.054	6	5	7.2e-21	3.1e-13	0.016	1	0.001	0.0015
44067	SPS%GQET	0.054	9	5	4e-19	2.2e-12	0.12	1	0.001	0.0015
44068	SSQ%SGNT	0.054	8	5	6.2e-19	2.9e-12	0.15	1	0.001	0.0015
44069	RQG%GNTE	0.054	5	5	2.2e-14	1.1e-06	0.054	0.25	0.001	0.0015
44070	SFR%GGTE	0.054	6	5	8.2e-15	1.2e-08	0.49	1	0.001	0.0015
44071	SLD%GRET	0.054	7	5	9.4e-20	3.1e-12	0.021	1	0.001	0.0015
44072	SPG%DTGE	0.054	5	5	1.1e-17	2.4e-11	0.31	1	0.001	0.0015
44073	SFR%GYNE	0.054	5	5	1.4e-12	2.9e-05	0.32	0.1	0.001	0.0015
44074	SAG%AGET	0.054	5	5	7.9e-14	1.1e-07	0.5	1	0.001	0.0015
44075	SLS%LSYE	0.054	5	5	6.9e-18	2.4e-11	0.2	1	0.001	0.0015
44076	SFT%MNTE	0.054	5	5	5.8e-13	4.3e-06	0.092	1	0.001	0.0015
44077	SLI%GDTE	0.054	6	5	2.4e-15	9.2e-09	0.18	1	0.001	0.0015
44078	RGG%GANV	0.054	5	5	1.3e-15	1.2e-07	0.008	1	0.001	0.0015
44079	SFGT%NEK	0.054	6	5	1.4e-17	1.5e-11	0.64	1	0.001	0.0015
44080	RSGG%NTE	0.054	5	5	1.9e-13	4.2e-06	0.031	1	0.001	0.0015
44081	SYSG%GQP	0.054	5	5	1.8e-16	2.8e-09	0.044	1	0.001	0.0015
44082	SFSG%GET	0.054	5	5	2.3e-15	2.4e-09	0.65	1	0.001	0.0015
44083	TSGG%QET	0.054	5	5	4.5e-19	3.1e-12	0.1	1	0.001	0.0015
44084	SSQG%TDT	0.054	7	5	6.2e-15	4.4e-06	0.013	0.075	0.001	0.0015
44085	SVGG%GYG	0.054	6	5	1.1e-15	1.1e-07	0.053	0.14	0.001	0.0015
44086	TGLA%YNE	0.054	5	5	3.2e-14	1.1e-07	0.2	1	0.001	0.0015
44087	SLRA%NEK	0.054	5	5	3.5e-20	5.2e-14	0.46	1	0.001	0.0015
44088	SQGP%NQP	0.054	5	5	2.3e-13	3.8e-06	0.041	1	0.001	0.0015
44089	SDGG%QET	0.054	5	5	8.8e-19	3.1e-12	0.2	1	0.001	0.0015
44090	RTTG%NTE	0.054	5	5	1.6e-14	2.4e-08	0.47	1	0.001	0.0015
44091	RRLA%YNE	0.054	5	5	2.3e-16	1.7e-09	0.094	1	0.001	0.0015
44092	SPAG%GET	0.054	5	5	1.9e-15	2.8e-09	0.47	1	0.001	0.0015
44093	SHGT%NTE	0.054	7	5	4.8e-18	1.2e-10	0.07	0.39	0.001	0.0015
44094	SLGG%KNI	0.054	7	5	1.4e-17	1.5e-11	0.63	1	0.001	0.0015
44095	SPGV%TGE	0.054	5	5	1.5e-20	5.2e-14	0.19	1	0.001	0.0015
44096	SPGP%TGE	0.054	5	5	4.5e-15	1.1e-07	0.11	0.26	0.001	0.0015
44097	SEPG%TYE	0.054	5	5	2.6e-14	4.6e-07	0.039	1	0.001	0.0015
44098	SYGG%GYE	0.054	6	5	8.2e-15	1.1e-06	0.095	0.052	0.001	0.0015
44099	SLRT%GNT	0.054	6	5	5.3e-15	1.1e-08	0.33	1	0.001	0.0015
44100	SLAL%NTE	0.054	4	5	3.6e-18	2.4e-11	0.1	1	0.001	0.0015
44101	SLAQ%TDT	0.054	5	5	1.1e-16	2e-09	0.12	0.3	0.001	0.0015
44102	STTG%SYE	0.054	6	5	6.7e-18	3.6e-10	0.11	0.11	0.001	0.0015
44103	SPRQ%NQP	0.054	8	5	8.8e-22	1.5e-14	0.04	1	0.001	0.0015
44104	SEGQG%SP	0.054	6	5	2.2e-17	3.6e-10	0.1	0.39	0.001	0.0015
44105	SVQGA%TE	0.054	5	5	1.4e-18	5.1e-12	0.18	1	0.001	0.0015
44106	SLGGS%GE	0.054	8	5	7.2e-14	2.5e-06	0.14	0.14	0.001	0.0015
44107	RLAGV%NE	0.054	6	5	3.5e-17	5.6e-10	0.043	1	0.001	0.0015
44108	SDTGG%QP	0.054	5	5	8.3e-13	1.1e-06	0.5	1	0.001	0.0015
44109	SFRTG%ET	0.054	8	5	2.6e-17	6.4e-11	0.75	0.37	0.001	0.0015
44110	SLSSG%TE	0.054	5	5	8.7e-18	1.2e-10	0.05	1	0.001	0.0015
44111	SLTGA%ET	0.054	6	5	1.9e-13	2.2e-07	0.61	1	0.001	0.0015
44112	SVDRG%TE	0.054	5	5	5.1e-16	5.6e-10	0.63	1	0.001	0.0015
44113	SPGGL%NE	0.054	5	5	7.1e-15	2.4e-08	0.2	1	0.001	0.0015
44114	SPRTS%DT	0.054	9	5	8.8e-24	7.4e-17	0.47	0.17	0.001	0.0015
44115	RTSGG%GE	0.054	5	5	1.2e-17	2.4e-11	0.35	1	0.001	0.0015
44116	SPGTG%YG	0.054	25	12	8.8e-35	5.7e-27	0.96	0.1	0.001	0.00015
44117	RDRGG%ET	0.054	5	5	5.1e-21	5.2e-14	0.068	1	0.001	0.0015
44118	SQGAG%GE	0.054	5	5	7.2e-15	5e-06	0.001	1	0.001	0.0015
44119	SLTGV%YE	0.054	6	5	1.5e-25	1.1e-16	0.001	1	0.001	0.0015
44120	SSRGG%QP	0.054	6	5	2.3e-15	3.1e-09	0.5	1	0.001	0.0015
44121	SESGG%ET	0.054	5	5	3e-16	2.8e-09	0.076	1	0.001	0.0015
44122	SGQGG%TE	0.054	6	5	4.4e-15	6e-09	0.5	1	0.001	0.0015
44123	SPTGV%QP	0.054	7	5	1.1e-16	3.6e-10	0.2	1	0.001	0.0015
44124	SRGGG%QP	0.054	6	5	2.5e-16	2.8e-09	0.2	0.31	0.001	0.0015
44125	SLVRG%GE	0.054	5	5	3.4e-17	1.2e-08	0.002	1	0.001	0.0015
44126	SLGGQ%ET	0.054	8	5	6.2e-22	3.1e-15	0.36	0.38	0.001	0.0015
44127	SLTGL%YE	0.054	5	5	3.7e-19	3.1e-12	0.083	1	0.001	0.0015
44128	SLAGT%ET	0.054	8	5	9.5e-21	2.9e-12	0.047	0.048	0.001	0.0015
44129	SPRDRG%G	0.054	5	5	3.8e-13	1.5e-06	0.17	1	0.001	0.0015
44130	SLGRGS%E	0.054	7	5	6e-18	1.8e-11	0.23	1	0.001	0.0015
44131	SRQGAS%E	0.054	5	5	2.4e-16	5e-07	0.015	0.022	0.001	0.0015
44132	SPGQGG%G	0.054	6	5	3.2e-16	3.6e-10	0.62	1	0.001	0.0015
44133	S%SGSGTDT	0.054	5	5	3.8e-13	5e-06	0.052	1	0.001	0.0015
44134	S%SSGGSYE	0.054	5	5	1.4e-14	1.1e-07	0.09	1	0.001	0.0015
44135	S%GQGSTGE	0.054	11	5	1e-21	3.1e-15	0.68	0.33	0.001	0.0015
44136	R%TGDSNQP	0.054	6	5	2.2e-19	1.8e-11	0.029	0.29	0.001	0.0015
44137	S%LGQANTE	0.054	5	5	1.4e-15	1.5e-08	0.064	1	0.001	0.0015
44138	S%YRGNTGE	0.054	5	5	4.9e-07	1	0.33	1	0.001	0.0015
44139	S%GTGGNEK	0.054	5	5	7.9e-15	5.8e-08	0.093	1	0.001	0.0015
44140	S%VAGGTYE	0.054	6	5	9.7e-20	1.1e-13	0.62	1	0.001	0.0015
44141	S%AGGDTGE	0.054	6	5	2.4e-17	3.6e-10	0.41	0.11	0.001	0.0015
44142	S%PGANTGE	0.054	7	5	3e-17	8.3e-10	0.75	0.033	0.001	0.0015
44143	S%GGVGTGE	0.054	6	5	2.2e-15	3.1e-09	0.49	1	0.001	0.0015
44144	S%TGTGTDT	0.054	4	5	5.7e-16	1.2e-09	0.34	1	0.001	0.0015
44145	S%WTGGSYE	0.054	5	5	7.7e-14	1.1e-07	0.48	1	0.001	0.0015
44146	S%RTGASYE	0.054	6	5	2.9e-15	1.2e-08	0.17	1	0.001	0.0015
44147	S%GGRSNQP	0.054	5	5	1.8e-15	2.8e-09	0.45	1	0.001	0.0015
44148	S%QGARNQP	0.054	5	5	5e-16	3.5e-09	0.096	1	0.001	0.0015
44149	S%GQGLNYG	0.054	7	5	5.3e-18	1.8e-11	0.2	1	0.001	0.0015
44150	S%EGTGNTE	0.054	5	5	4.3e-19	3.1e-12	0.097	1	0.001	0.0015
44151	S%AGTGGYG	0.054	7	5	5.9e-17	8.3e-10	0.12	0.4	0.001	0.0015
44152	S%RDRAYNE	0.054	5	5	2e-14	1.1e-07	0.49	0.26	0.001	0.0015
44153	S%TSGIYNE	0.054	5	5	2.2e-13	4.6e-07	0.33	1	0.001	0.0015
44154	SQ%GNSNQP	0.054	5	5	3.7e-20	5.2e-14	0.5	1	0.001	0.0015
44155	SP%GQGGYG	0.054	5	5	1.3e-16	3.1e-09	0.029	1	0.001	0.0015
44156	SL%GLAGET	0.054	7	5	8.4e-17	1.2e-10	0.48	1	0.001	0.0015
44157	SL%PGSNYG	0.054	5	5	1.1e-17	2.4e-11	0.32	1	0.001	0.0015
44158	SS%GRGTDT	0.054	5	5	1.3e-19	8.4e-13	0.1	1	0.001	0.0015
44159	SP%RGSNTE	0.054	5	5	8.1e-17	3.1e-09	0.018	1	0.001	0.0015
44160	SV%AGGADT	0.054	5	5	3.1e-14	7.5e-05	0.001	0.28	0.001	0.0015
44161	SL%GTGTGE	0.054	5	5	1.1e-14	2.3e-08	0.33	1	0.001	0.0015
44162	SP%GGTNEK	0.054	5	5	8.6e-21	5e-14	0.12	1	0.001	0.0015
44163	SE%GGPYNE	0.054	5	5	1.7e-14	1.1e-07	0.1	1	0.001	0.0015
44164	SL%TSSTDT	0.054	5	5	7.2e-11	0.00014	0.35	1	0.001	0.0015
44165	SK%GSSYNE	0.054	6	5	2.9e-13	1.1e-05	0.5	0.035	0.001	0.0015
44166	SP%GSNTGE	0.054	6	5	1e-16	3.6e-10	0.2	1	0.001	0.0015
44167	SE%GASNQP	0.054	6	5	3e-16	9.2e-09	0.022	1	0.001	0.0015
44168	SLG%GAGET	0.054	6	5	1.1e-14	2.6e-06	0.003	1	0.001	0.0015
44169	SLS%GAGNT	0.054	6	5	8.9e-18	3.6e-10	0.017	1	0.001	0.0015
44170	SPQ%GGTDT	0.054	4	5	9e-19	6.2e-10	0.001	1	0.001	0.0015
44171	SLG%GNTDT	0.054	5	5	3.7e-16	5.6e-10	0.46	1	0.001	0.0015
44172	SQA%GGNTE	0.054	6	5	6.7e-14	2.2e-07	0.21	1	0.001	0.0015
44173	SLGQ%GANV	0.054	5	5	5e-15	4.6e-07	0.027	0.28	0.001	0.0015
44174	SQGR%SYNE	0.054	5	5	1.6e-16	1.1e-08	0.01	1	0.001	0.0015
44175	SLPG%GYNE	0.054	5	5	2.9e-16	6.2e-10	0.32	1	0.001	0.0015
44176	SEGA%SNQP	0.054	5	5	9.2e-17	3.1e-09	0.086	0.24	0.001	0.0015
44177	SRDS%SYNE	0.054	5	5	3.7e-11	7.5e-05	0.34	1	0.001	0.0015
44178	SPGR%NTGE	0.054	8	5	4.2e-21	1e-13	0.071	0.38	0.001	0.0015
44179	SKTG%SNQP	0.054	5	5	2.2e-15	3.1e-09	0.49	1	0.001	0.0015
44180	SIAG%SYNE	0.054	6	5	1.5e-18	5.1e-12	0.21	1	0.001	0.0015
44181	SPRT%NTGE	0.054	7	5	2.2e-15	3.4e-09	0.45	1	0.001	0.0015
44182	SLVR%NTGE	0.054	5	5	4e-19	1.3e-12	0.21	1	0.001	0.0015
44183	SAGTS%TDT	0.054	5	5	4.1e-13	3e-05	0.095	0.099	0.001	0.0015
44184	SLEGS%NTE	0.054	6	5	1.4e-14	1.1e-07	0.088	1	0.001	0.0015
44185	SSPGQ%NTE	0.054	8	5	3.9e-21	5.5e-14	0.13	0.37	0.001	0.0015
44186	SEGGG%YNE	0.054	7	5	8.6e-19	3.6e-10	0.12	0.014	0.001	0.0015
44187	SAGTG%TDT	0.054	8	5	1.4e-15	1.6e-09	0.61	1	0.001	0.0015
44188	SLSAG%YNE	0.054	5	5	7.9e-12	1.1e-05	0.48	1	0.001	0.0015
44189	SESGG%TDT	0.054	7	5	1.1e-19	3.6e-11	0.03	0.073	0.001	0.0015
44190	SLGGR%TGE	0.054	8	5	9.7e-20	1e-12	0.064	1	0.001	0.0015
44191	SSSGTG%TE	0.054	6	5	2.4e-16	1.2e-08	0.014	1	0.001	0.0015
44192	SPRLAG%GE	0.054	6	5	1.2e-12	1.5e-05	0.19	0.29	0.001	0.0015
44193	S%TDT	0.055	76	29	0	0	0.97	0.13	0.001	4e-05
44194	R%GNQP	0.055	38	24	3.7e-42	1.3e-33	0.32	0.11	0.001	8.4e-05
44195	S%GADT	0.055	25	17	3.3e-30	3.9e-22	0.51	0.18	0.001	9.5e-05
44196	S%QGTE	0.055	23	17	3.3e-31	3.9e-22	0.89	0.01	0.001	9.5e-05
44197	SL%TDT	0.055	95	20	0	0	1	0.028	0.001	8.1e-05
44198	SLTG%E	0.055	38	20	2e-44	1.5e-36	1	0.17	0.001	8.1e-05
44199	S%DSNQP	0.055	57	24	0	0	1	0.8	0.001	8.4e-05
44200	G%SNQP	0.057	22	21	1.3e-26	3.6e-19	0.38	1	0.001	9.6e-05
44201	S%GGDT	0.057	21	15	1.2e-35	1.3e-28	1	1	0.001	9.5e-05
44202	SF%GNE	0.057	24	15	3.4e-30	2.5e-22	0.71	0.19	0.001	9.5e-05
44203	S%GSQET	0.057	22	15	2.1e-40	4.1e-33	0.91	0.58	0.001	9.5e-05
44204	S%DGNTE	0.057	26	15	0	5.9e-41	0.69	1	0.001	9.5e-05
44205	S%GENTE	0.057	28	15	5.8e-37	2.7e-29	0.94	0.24	0.001	9.5e-05
44206	SSGG%YE	0.057	21	15	1.6e-25	1.2e-17	0.73	0.2	0.001	9.5e-05
44209	%QP	0.058	11	9	7.9e-19	1.3e-10	0.63	0.021	0.001	0.00048
44210	SQ%YE	0.058	40	18	0	0	0.92	0.26	0.001	8.6e-05
44211	SGV%E	0.058	9	9	3.2e-13	8.8e-07	0.76	1	0.001	0.00048
44212	SSQG%	0.058	8	9	4.6e-17	8.3e-10	0.27	0.43	0.001	0.00048
44213	SLLG%	0.058	13	9	9.2e-16	2.4e-09	0.82	1	0.001	0.00048
44214	%GLAGE	0.058	8	9	6.1e-15	2.1e-08	0.6	1	0.001	0.00048
44215	S%DGYG	0.058	19	9	2.4e-33	2.5e-26	0.93	0.22	0.001	0.00048
44216	S%RGRE	0.058	10	9	8.5e-22	1.2e-13	0.056	0.26	0.001	0.00048
44217	S%PNYG	0.058	9	9	2.9e-25	3.2e-18	0.41	0.46	0.001	0.00048
44218	S%PGGG	0.058	9	9	1.4e-23	5.9e-16	0.05	1	0.001	0.00048
44219	ST%GNT	0.058	10	9	5.2e-17	1.7e-09	0.066	1	0.001	0.00048
44220	SR%EET	0.058	10	9	1.6e-16	8.3e-10	0.41	1	0.001	0.00048
44221	SF%GQP	0.058	13	9	2.6e-13	2.4e-06	0.44	0.52	0.001	0.00048
44222	SA%YNE	0.058	10	9	3.9e-24	2.6e-17	0.66	0.47	0.001	0.00048
44223	SL%VNE	0.058	11	9	1.1e-21	2.4e-14	0.83	0.12	0.001	0.00048
44224	SLL%NE	0.058	12	9	3.1e-21	1.4e-14	0.87	0.52	0.001	0.00048
44225	SIG%TE	0.058	9	9	5.2e-16	5.8e-08	0.047	0.4	0.001	0.00048
44226	SPQ%YE	0.058	17	9	4.5e-31	1.2e-24	0.79	1	0.001	0.00048
44227	SLS%TE	0.058	10	9	2.6e-18	6.5e-12	0.86	1	0.001	0.00048
44228	SRT%YG	0.058	14	9	5.3e-33	1.4e-25	0.29	0.27	0.001	0.00048
44229	SSS%GE	0.058	10	9	6e-18	3.8e-10	0.14	0.23	0.001	0.00048
44230	SVL%GE	0.058	10	9	1.8e-19	2.9e-12	0.13	1	0.001	0.00048
44231	%TGVSYE	0.058	9	9	1.8e-17	7.1e-11	0.54	1	0.001	0.00048
44232	S%DRGDT	0.058	12	9	4.9e-27	9.6e-20	0.11	1	0.001	0.00048
44233	S%RDTDT	0.058	11	9	5.2e-20	2.5e-13	0.44	1	0.001	0.00048
44234	S%RATDT	0.058	12	9	1.2e-15	2.7e-07	0.14	0.07	0.001	0.00048
44235	K%SGANV	0.058	11	9	1e-22	2.6e-15	0.082	1	0.001	0.00048
44236	S%RGAGE	0.058	11	9	2.4e-24	8.5e-18	0.6	1	0.001	0.00048
44237	S%RVQET	0.058	11	9	2.2e-24	1.3e-17	0.74	0.48	0.001	0.00048
44238	S%QGSGE	0.058	11	9	5.9e-27	2.2e-20	0.56	1	0.001	0.00048
44239	S%ISTDT	0.058	11	9	2.6e-15	1.2e-07	0.21	0.21	0.001	0.00048
44240	SP%LQET	0.058	16	9	2.7e-35	1.9e-26	0.003	1	0.001	0.00048
44241	SR%PSYE	0.058	8	9	9.3e-21	5.2e-14	0.38	1	0.001	0.00048
44242	SY%GGTE	0.058	17	9	6.4e-27	2.5e-20	0.54	1	0.001	0.00048
44243	SS%ENTE	0.058	12	9	2.6e-27	9.6e-20	0.37	0.16	0.001	0.00048
44244	SPG%GQP	0.058	11	9	2.3e-21	2e-14	0.25	1	0.001	0.00048
44245	SLS%NYG	0.058	9	9	1.4e-18	7.2e-12	0.4	1	0.001	0.00048
44246	SQV%NTE	0.058	10	9	3.1e-21	6.5e-12	0.001	1	0.001	0.00048
44247	GTG%GNT	0.058	9	9	1.6e-22	7.8e-16	0.42	1	0.001	0.00048
44248	SLG%RET	0.058	16	9	1.2e-33	1.4e-25	0.018	1	0.001	0.00048
44249	SLD%GGE	0.058	11	9	3.8e-25	1.6e-17	0.05	1	0.001	0.00048
44250	SPPG%TE	0.058	16	9	1.1e-26	1.2e-18	0.12	0.16	0.001	0.00048
44251	SEGQ%YE	0.058	14	9	4.8e-23	1e-15	0.91	0.11	0.001	0.00048
44252	SGQG%DT	0.058	9	9	3.7e-24	7.4e-17	0.11	1	0.001	0.00048
44253	SLGV%GE	0.058	12	9	1.1e-29	1.2e-22	0.77	0.24	0.001	0.00048
44254	SLGG%AE	0.058	10	9	2.6e-22	3.1e-15	0.37	0.48	0.001	0.00048
44255	SSQG%YE	0.058	15	9	1.8e-28	7.4e-22	0.5	1	0.001	0.00048
44256	S%GQFNQP	0.058	9	9	2.4e-23	7.8e-16	0.064	1	0.001	0.00048
44257	S%QGGTGE	0.058	13	9	2e-23	4.7e-17	0.9	1	0.001	0.00048
44258	S%GGGNYG	0.058	10	9	3.7e-21	9.3e-15	0.85	1	0.001	0.00048
44259	SR%GGSYE	0.058	13	9	1.8e-26	3.8e-19	0.45	0.22	0.001	0.00048
44260	SL%QGGTE	0.058	23	9	4.7e-35	1.6e-28	0.6	1	0.001	0.00048
44261	SLT%NTGE	0.058	14	9	1.7e-18	6.8e-12	0.52	1	0.001	0.00048
44262	SPRG%QET	0.058	13	9	2e-27	1.7e-20	0.24	1	0.001	0.00048
44263	SPTG%QET	0.058	9	9	3.9e-22	3.1e-15	0.26	1	0.001	0.00048
44264	SLDR%NSP	0.058	12	9	1.3e-26	2.8e-17	0.001	1	0.001	0.00048
44265	SLTG%TGE	0.058	17	9	1.1e-32	8.6e-25	0.027	1	0.001	0.00048
44266	SPGTA%YE	0.058	13	9	2.6e-20	2e-13	0.49	0.56	0.001	0.00048
44267	SLRQG%QP	0.058	10	9	1.4e-28	2.2e-20	0.051	0.26	0.001	0.00048
44268	S%GGTGANV	0.058	13	9	1.7e-26	2.4e-19	0.14	1	0.001	0.00048
44269	S%GLAGANE	0.058	18	9	1.5e-24	8.2e-17	0.34	0.11	0.001	0.00048
44270	SQG%SGANV	0.058	12	9	4.5e-21	2.2e-14	0.84	0.52	0.001	0.00048
44271	SLEG%SYNE	0.058	19	9	1.3e-39	4.2e-32	0.064	1	0.001	0.00048
44272	SLGTG%NSP	0.058	13	9	6.2e-25	5.9e-17	0.21	0.11	0.001	0.00048
44273	S%GT	0.059	14	13	1.4e-15	2.4e-08	0.8	1	0.001	7.7e-05
44274	S%HNE	0.059	16	13	1.3e-30	5.5e-23	0.78	0.38	0.001	7.7e-05
44275	S%GFE	0.059	12	13	3.2e-23	5.9e-16	0.7	1	0.001	7.7e-05
44276	SD%NE	0.059	14	13	4.2e-28	3.6e-19	0.048	0.31	0.001	7.7e-05
44277	SRG%G	0.059	17	13	1.7e-25	3.2e-18	0.7	1	0.001	7.7e-05
44278	SLGD%	0.059	32	13	2.4e-36	9.1e-29	0.93	0.37	0.001	7.7e-05
44279	SLEG%G	0.059	17	13	9.3e-26	8.5e-18	0.39	0.36	0.001	7.7e-05
44280	SVQG%E	0.059	14	13	1.3e-26	6.3e-19	0.4	0.64	0.001	7.7e-05
44281	SP%GNQP	0.059	28	13	4.9e-36	1.6e-28	0.47	0.88	0.001	7.7e-05
44282	SL%RTGE	0.059	15	13	1.5e-18	5.6e-11	0.35	1	0.001	7.7e-05
44283	S%GLNTGE	0.059	22	13	9.4e-30	7.4e-22	1	0.17	0.001	7.7e-05
44284	RTSG%TDT	0.059	16	13	8.1e-35	1.9e-26	0.14	0.38	0.001	7.7e-05
44285	S%RLAGGTDT	0.06	16	11	9.9e-23	8e-16	0.81	0.63	0.001	0.00024
44286	SGGT%	0.06	13	11	1.2e-21	9.3e-15	0.53	1	0.001	0.00024
44287	S%GLAGGQET	0.06	17	11	4e-23	4.5e-16	0.97	0.38	0.001	0.00024
44288	SLQG%	0.06	11	11	3.7e-17	3.8e-10	0.41	1	0.001	0.00024
44289	SLGR%	0.06	18	11	1.1e-25	2.1e-17	0.36	0.06	0.001	0.00024
44290	R%SNTE	0.06	13	11	4.1e-24	1.8e-16	0.098	1	0.001	0.00024
44291	T%GTDT	0.06	11	11	4.2e-24	8.7e-15	0.002	1	0.001	0.00024
44292	SLA%DT	0.06	29	11	1.2e-43	3.4e-36	0.22	0.66	0.001	0.00024
44293	S%TGNTE	0.06	67	27	0	0	1	0.23	0.001	2.6e-05
44294	S%ALNTE	0.06	14	11	9.7e-21	5.1e-14	0.79	1	0.001	0.00024
44295	S%QGSYG	0.06	18	11	6.7e-30	4.1e-23	0.67	1	0.001	0.00024
44296	S%GQGET	0.06	23	11	1.7e-32	1.9e-25	0.51	0.73	0.001	0.00024
44297	SR%PNTE	0.06	10	11	1.8e-21	8.7e-15	0.84	1	0.001	0.00024
44298	SR%GQET	0.06	18	11	9.7e-39	4.2e-32	0.95	1	0.001	0.00024
44299	SL%GNSP	0.06	19	11	3.1e-33	5.4e-26	0.49	0.49	0.001	0.00024
44300	SP%GDQP	0.06	14	11	5.7e-17	3.8e-09	0.67	0.092	0.001	0.00024
44301	SL%DTGE	0.06	18	11	2.1e-30	1.7e-22	0.3	0.16	0.001	0.00024
44302	SI%GNTE	0.06	19	11	8.6e-29	3.6e-19	0.001	1	0.001	0.00024
44303	SG%GGTE	0.06	19	11	8.8e-35	5.5e-27	0.85	0.078	0.001	0.00024
44304	SL%LQET	0.06	22	11	5e-37	5.1e-29	0.66	0.061	0.001	0.00024
44305	SR%GNYG	0.06	16	11	1.9e-21	2.3e-14	0.34	1	0.001	0.00024
44306	SLR%TDT	0.06	17	11	4.5e-23	8e-16	0.66	0.36	0.001	0.00024
44307	SQG%TDT	0.06	12	11	2.2e-27	8.2e-20	0.39	0.29	0.001	0.00024
44308	SLT%QET	0.06	20	11	1.6e-29	2.2e-21	0.26	0.12	0.001	0.00024
44309	SRQGA%E	0.06	12	11	1.8e-18	8.3e-12	0.89	1	0.001	0.00024
44310	S%GLAQET	0.06	14	11	2.6e-24	1.6e-17	0.69	1	0.001	0.00024
44311	S%GLGTDT	0.06	14	11	8.9e-35	1.6e-27	0.23	1	0.001	0.00024
44312	S%QGSSYE	0.06	16	11	1.1e-22	8e-16	0.92	0.63	0.001	0.00024
44313	SPG%GSYE	0.06	20	11	8e-33	3.3e-25	0.22	0.46	0.001	0.00024
44314	SLTG%QET	0.06	14	11	3.8e-26	6.3e-19	0.45	0.55	0.001	0.00024
44315	SLGTG%TE	0.06	24	11	1.3e-40	1.1e-32	0.69	0.07	0.001	0.00024
44316	SL%SSYNSP	0.06	14	11	3.3e-26	3.8e-19	0.36	1	0.001	0.00024
44317	SLG%GGTDT	0.06	25	11	1.7e-36	8.8e-30	0.96	0.81	0.001	0.00024
44318	SLGQG%NQP	0.06	15	11	5e-34	6e-27	0.56	0.62	0.001	0.00024
44319	SL%TE	0.061	54	23	0	0	0.86	0.18	0.001	8.5e-05
44320	S%RTDT	0.061	31	16	7e-38	2.7e-30	0.98	0.31	0.001	8.6e-05
44321	S%GSGE	0.061	30	19	2.6e-37	6.5e-30	0.99	0.37	0.001	0.00011
44322	SL%GYG	0.061	61	16	0	0	0.67	0.46	0.001	8.6e-05
44323	SL%RNE	0.061	22	16	6.4e-31	2.4e-23	0.63	0.49	0.001	8.6e-05
44324	SQG%GE	0.061	26	16	1.1e-35	1.9e-27	0.79	0.086	0.001	8.6e-05
44325	SLVG%E	0.061	39	19	0	2.8e-44	0.22	0.32	0.001	0.00011
44326	S%GQNYG	0.061	41	16	0	0	0.97	0.11	0.001	8.6e-05
44327	S%GSNQP	0.063	46	24	0	0	1	0.09	0.001	8.4e-05
44328	S%GLAGGTGE	0.064	12	8	2.2e-29	5.7e-23	0.47	1	0.001	0.00083
44329	%PYE	0.064	7	8	9e-15	2.5e-06	0.16	0.027	0.001	0.00083
44330	SRGLAG%TDT	0.064	11	8	9.7e-18	1.8e-11	0.64	1	0.001	0.00083
44331	SE%G	0.064	8	8	2.8e-23	5.9e-16	0.13	0.44	0.001	0.00083
44332	SL%VE	0.064	18	14	8e-30	1.7e-22	0.86	0.72	0.001	7.4e-05
44333	SP%RE	0.064	15	14	2.4e-25	2.8e-17	0.31	0.37	0.001	7.4e-05
44334	SQ%GG	0.064	10	8	8.1e-23	5.5e-14	0.004	0.45	0.001	0.00083
44335	SV%GG	0.064	9	8	2.6e-16	1.2e-08	0.055	0.48	0.001	0.00083
44336	SLR%G	0.064	9	8	5.5e-22	2.6e-15	0.25	1	0.001	0.00083
44337	IRG%E	0.064	8	8	4.4e-17	8.3e-10	0.064	1	0.001	0.00083
44338	RTGY%	0.064	9	8	2e-19	2.9e-12	0.082	1	0.001	0.00083
44339	SSGA%	0.064	11	8	2.9e-16	3.9e-10	0.91	1	0.001	0.00083
44340	S%GYTE	0.064	16	14	2e-25	3.2e-18	0.86	1	0.001	7.4e-05
44341	S%GARG	0.064	10	8	6.6e-21	1.2e-12	0.12	0.051	0.001	0.00083
44342	S%VGGG	0.064	9	8	6.7e-12	0.00024	0.14	0.25	0.001	0.00083
44343	S%GGLE	0.064	11	8	8.2e-23	5.3e-16	0.85	0.22	0.001	0.00083
44344	S%GFYG	0.064	9	8	2e-13	2.2e-05	0.058	0.19	0.001	0.00083
44345	S%TGIE	0.064	8	8	1.4e-19	1.1e-12	0.39	0.4	0.001	0.00083
44346	SS%PGE	0.064	9	8	2.3e-20	4.2e-13	0.14	0.46	0.001	0.00083
44347	SP%NQP	0.064	22	14	6.6e-31	2.4e-23	0.7	0.54	0.001	7.4e-05
44348	SL%SSE	0.064	9	8	3.9e-23	5.9e-16	0.081	1	0.001	0.00083
44349	SL%RDE	0.064	14	14	4.6e-24	8.4e-16	0.62	0.12	0.001	7.4e-05
44350	SLQ%NE	0.064	12	8	1.2e-29	5.7e-23	0.26	1	0.001	0.00083
44351	SLT%YE	0.064	35	14	0	0	0.005	1	0.001	7.4e-05
44352	STGG%G	0.064	8	8	1.4e-15	9.2e-09	0.48	0.38	0.001	0.00083
44353	SPDS%E	0.064	13	8	7.1e-23	1.8e-16	0.49	1	0.001	0.00083
44354	SGRG%E	0.064	9	8	6.7e-14	1.3e-07	0.61	1	0.001	0.00083
44355	%TGGQET	0.064	8	8	6.4e-25	8.1e-18	0.24	0.4	0.001	0.00083
44356	%GGAGET	0.064	8	8	8.9e-19	2.9e-12	0.37	1	0.001	0.00083
44357	%PGGNQP	0.064	13	8	3.9e-19	5.8e-12	0.081	1	0.001	0.00083
44358	%QGANQP	0.064	9	8	5.7e-28	1.8e-21	0.4	1	0.001	0.00083
44359	S%GQDTE	0.064	14	8	1.4e-27	1.5e-18	0.002	0.57	0.001	0.00083
44360	S%TSNQP	0.064	10	8	7.2e-25	3.2e-18	0.27	1	0.001	0.00083
44361	S%RTTDT	0.064	8	8	1.9e-17	5.6e-11	0.42	1	0.001	0.00083
44362	R%DSYNE	0.064	16	14	5.6e-24	8e-16	0.26	0.36	0.001	7.4e-05
44363	S%VSNQP	0.064	14	8	1.4e-22	4.5e-16	0.65	0.56	0.001	0.00083
44364	SF%VNTE	0.064	16	8	2.6e-22	2.2e-15	0.59	0.23	0.001	0.00083
44365	SL%LGYE	0.064	8	8	3.1e-20	8.9e-14	0.42	1	0.001	0.00083
44366	SR%LQET	0.064	10	8	4.7e-21	9.3e-15	0.61	1	0.001	0.00083
44367	SG%GDTE	0.064	10	8	8.1e-25	2.8e-17	0.56	0.061	0.001	0.00083
44368	SE%GYNE	0.064	8	8	8e-25	1.1e-16	0.02	0.43	0.001	0.00083
44369	SL%PTDT	0.064	12	8	1.4e-21	2.3e-14	0.13	0.57	0.001	0.00083
44370	SL%VTGE	0.064	16	8	3.1e-32	7.6e-24	0.31	0.016	0.001	0.00083
44371	SP%TGNE	0.064	9	8	7.2e-19	6.5e-12	0.28	0.48	0.001	0.00083
44372	SL%LGNE	0.064	9	8	8.8e-19	2.9e-12	0.85	0.43	0.001	0.00083
44373	SL%GADE	0.064	16	8	5.9e-15	1.1e-08	0.99	0.64	0.001	0.00083
44374	RA%GNTE	0.064	10	8	6.4e-15	2.1e-08	0.37	1	0.001	0.00083
44375	SE%GNYG	0.064	9	8	3.8e-23	9.3e-15	0.005	1	0.001	0.00083
44376	SDR%TDT	0.064	9	8	1.3e-23	7.7e-17	0.2	1	0.001	0.00083
44377	RDS%NQP	0.064	8	8	1.9e-23	3.1e-15	0.033	0.22	0.001	0.00083
44378	SLE%GDE	0.064	8	8	6.5e-15	3.9e-06	0.002	1	0.001	0.00083
44379	SLW%NTE	0.064	16	8	2.4e-31	2.1e-24	0.22	0.62	0.001	0.00083
44380	SLLG%TE	0.064	18	8	1e-35	5.5e-29	0.32	0.7	0.001	0.00083
44381	SPLG%GE	0.064	8	8	1.1e-25	2.9e-19	0.45	1	0.001	0.00083
44382	SVAG%ET	0.064	9	8	9.4e-19	2.9e-12	0.39	1	0.001	0.00083
44383	SRGQ%NE	0.064	9	8	2.8e-18	6.2e-12	0.54	1	0.001	0.00083
44384	SLGA%NE	0.064	12	8	1.4e-23	1.9e-16	0.56	0.16	0.001	0.00083
44385	SQEG%YG	0.064	12	8	1.9e-27	3.8e-19	0.006	1	0.001	0.00083
44386	SFTG%ET	0.064	10	8	7.7e-27	1.3e-19	0.07	1	0.001	0.00083
44387	SSGT%ET	0.064	10	8	2.2e-21	6.4e-15	0.4	1	0.001	0.00083
44388	SLSR%YE	0.064	11	8	6.1e-25	1.9e-18	0.39	1	0.001	0.00083
44389	SWGQG%E	0.064	7	8	9.3e-16	9.2e-09	0.12	1	0.001	0.00083
44390	SLSRG%E	0.064	10	8	1.3e-24	1.6e-17	0.097	1	0.001	0.00083
44391	SPAGG%E	0.064	9	8	4.6e-20	1.1e-13	0.5	1	0.001	0.00083
44392	SQGQG%G	0.064	8	8	4.4e-20	3.5e-13	0.15	1	0.001	0.00083
44393	R%DRGNTE	0.064	10	8	1.6e-26	2.2e-20	0.86	1	0.001	0.00083
44394	S%GLAGSE	0.064	9	8	1.9e-24	8.5e-18	0.27	1	0.001	0.00083
44395	S%QGVSYE	0.064	8	8	4.3e-16	8.3e-10	0.63	1	0.001	0.00083
44396	S%PGSSYE	0.064	8	8	9.7e-20	4.2e-13	0.28	1	0.001	0.00083
44397	S%TATNEK	0.064	14	8	1.1e-26	2.4e-19	0.24	0.23	0.001	0.00083
44398	S%RGVNTE	0.064	10	8	1.3e-20	1.2e-12	0.013	1	0.001	0.00083
44399	S%GQPNEK	0.064	10	8	5.7e-20	2.2e-12	0.14	0.21	0.001	0.00083
44400	R%GGGTGE	0.064	9	8	7.1e-22	1.5e-14	0.25	0.23	0.001	0.00083
44401	S%GQGDEK	0.064	9	8	3.9e-19	1.1e-12	0.43	1	0.001	0.00083
44402	SL%GTTDT	0.064	13	8	2.1e-24	2.8e-17	0.46	0.2	0.001	0.00083
44403	SE%GSGNT	0.064	8	8	2.1e-20	5.6e-11	0.016	0.029	0.001	0.00083
44404	SLR%GNTE	0.064	15	8	3.2e-26	4.7e-20	0.8	1	0.001	0.00083
44405	SLR%SYNE	0.064	12	8	6.9e-19	6.5e-12	0.13	1	0.001	0.00083
44406	SPR%NTGE	0.064	12	8	1e-22	2e-14	0.17	0.036	0.001	0.00083
44407	SVG%LNTE	0.064	10	8	3.9e-24	5.9e-16	0.008	1	0.001	0.00083
44408	SLGG%AYE	0.064	10	8	4.8e-17	1.5e-10	0.39	1	0.001	0.00083
44409	SLSG%GYE	0.064	8	8	7.1e-18	5.6e-11	0.16	1	0.001	0.00083
44410	SPPG%NTE	0.064	10	8	2.6e-17	3.8e-10	0.19	0.44	0.001	0.00083
44411	SLAG%QET	0.064	25	14	1.1e-36	9.1e-29	0.88	0.19	0.001	7.4e-05
44412	SLRG%GTE	0.064	10	8	2.3e-19	2.6e-12	0.1	1	0.001	0.00083
44413	RGLA%TDT	0.064	8	8	1.4e-19	1.1e-12	0.4	0.38	0.001	0.00083
44414	SLAG%GNT	0.064	11	8	8.9e-24	2.8e-17	0.38	1	0.001	0.00083
44415	SPSGT%YE	0.064	8	8	7.3e-22	3.1e-15	0.29	1	0.001	0.00083
44416	SLQGG%TE	0.064	9	8	8.2e-18	1.2e-08	0.05	0.016	0.001	0.00083
44417	SPGTG%ET	0.064	13	8	5.5e-31	5.7e-23	0.69	0.017	0.001	0.00083
44418	S%DRASYNE	0.064	9	8	3.2e-19	4.2e-13	0.92	1	0.001	0.00083
44419	S%TGGSYNE	0.064	18	14	1.9e-31	3.6e-24	0.7	1	0.001	7.4e-05
44420	R%GSSYNSP	0.064	8	8	1.8e-23	3.1e-15	0.007	1	0.001	0.00083
44421	S%TSGRAYE	0.064	8	8	1.6e-19	4.2e-13	0.47	1	0.001	0.00083
44422	SL%GTGNTE	0.064	14	8	1.7e-23	1.2e-13	0.055	0.003	0.001	0.00083
44423	SL%GTANTE	0.064	9	8	2.4e-23	3.5e-13	0.003	0.027	0.001	0.00083
44424	SPGQ%SGNT	0.064	10	8	6.4e-22	8.7e-15	0.17	0.51	0.001	0.00083
44425	SVAGG%TDT	0.064	8	8	1.1e-19	6.4e-11	0.002	1	0.001	0.00083
44426	SSGTG%TDT	0.064	9	8	1.1e-19	3.5e-13	0.37	1	0.001	0.00083
44427	SL%GGSSYNE	0.066	20	12	6.3e-33	4.7e-24	0.016	0.55	0.001	0.00015
44428	S%GQP	0.066	20	12	1.9e-26	1.1e-18	0.16	0.72	0.001	0.00015
44429	SEG%E	0.066	25	21	1.4e-36	9.1e-29	0.16	1	0.001	9.6e-05
44430	SL%NYG	0.066	23	12	1.9e-41	4.8e-34	0.25	1	0.001	0.00015
44431	SDR%YG	0.066	13	12	2.9e-25	8.5e-18	0.22	1	0.001	0.00015
44432	S%RGTGE	0.066	21	12	1.8e-36	7.9e-29	0.78	0.19	0.001	0.00015
44433	S%PNTGE	0.066	17	12	5.7e-23	4e-16	0.93	1	0.001	0.00015
44434	S%LSNQP	0.066	15	12	5.7e-23	1.2e-13	0.003	1	0.001	0.00015
44435	G%GGTDT	0.066	13	12	1e-33	6.1e-25	0.011	1	0.001	0.00015
44436	SL%GDQP	0.066	26	12	2.3e-42	1.6e-34	0.44	0.22	0.001	0.00015
44437	SR%SGNT	0.066	16	12	2.4e-24	4.7e-17	0.91	0.37	0.001	0.00015
44438	SLR%NTE	0.066	31	12	1.8e-44	2.8e-37	0.82	0.53	0.001	0.00015
44439	RQG%NQP	0.066	15	12	5.1e-28	8.3e-21	0.39	1	0.001	0.00015
44440	SLSG%TE	0.066	22	12	5.5e-30	3.9e-22	0.48	0.19	0.001	0.00015
44441	SLQG%NE	0.066	14	12	5.7e-23	4.5e-16	0.82	1	0.001	0.00015
44442	SV%GGTDT	0.066	14	12	4.3e-29	3.4e-18	0.001	0.082	0.001	0.00015
44443	SPGQ%NQP	0.066	20	12	1.3e-32	1.4e-25	0.62	1	0.001	0.00015
44445	RSG%	0.067	10	10	7.1e-15	2.3e-05	0.001	1	0.001	0.00031
44446	%TGGG	0.067	10	10	9.4e-19	1.2e-11	0.24	1	0.001	0.00031
44447	%TNTGE	0.067	14	10	1.3e-25	1.2e-18	0.33	1	0.001	0.00031
44448	S%VNQP	0.067	13	10	7.4e-19	6.8e-12	0.58	0.6	0.001	0.00031
44449	R%GANV	0.067	11	10	3.1e-19	2.6e-12	0.38	1	0.001	0.00031
44450	S%RVGE	0.067	9	10	5.6e-19	2.9e-12	0.62	1	0.001	0.00031
44451	SGT%YG	0.067	21	10	1.2e-20	1.3e-12	0.35	0.08	0.001	0.00031
44452	SPGP%E	0.067	11	10	3e-21	2.3e-14	0.42	1	0.001	0.00031
44453	S%QGPYE	0.067	10	10	5.3e-28	4.5e-21	0.38	1	0.001	0.00031
44454	G%PNTGE	0.067	10	10	4.6e-15	1.1e-07	0.13	1	0.001	0.00031
44455	S%DTNTE	0.067	11	10	1.3e-21	8.7e-15	0.8	0.57	0.001	0.00031
44456	SP%VNTE	0.067	23	10	9.6e-29	1.4e-21	0.85	0.26	0.001	0.00031
44457	SP%GPYE	0.067	12	10	1.2e-31	1e-24	0.38	1	0.001	0.00031
44458	SLG%EET	0.067	19	10	9.2e-28	1.2e-19	0.2	0.12	0.001	0.00031
44459	SLT%TDT	0.067	16	10	8.6e-23	1.5e-15	0.49	0.37	0.001	0.00031
44460	SLG%NNE	0.067	26	10	2.2e-34	2.4e-26	0.12	0.26	0.001	0.00031
44461	SPGG%GE	0.067	10	10	2.2e-19	1.1e-12	0.65	1	0.001	0.00031
44462	S%VSGANV	0.067	13	10	1e-20	1.2e-13	0.8	0.33	0.001	0.00031
44463	SL%GANTE	0.067	20	10	1.6e-25	2.5e-18	0.49	0.44	0.001	0.00031
44464	SLD%GTDT	0.067	14	10	8.8e-25	1.8e-16	0.016	1	0.001	0.00031
44465	SLRG%NTE	0.067	18	10	3.7e-33	1.8e-26	0.66	1	0.001	0.00031
44466	SPGL%TDT	0.067	18	10	1.6e-34	7.9e-27	0.43	0.15	0.001	0.00031
44467	SLGR%NTE	0.067	22	10	2.3e-31	3.6e-24	0.2	1	0.001	0.00031
44468	SLDR%TDT	0.067	18	10	2.6e-39	1.5e-31	0.055	1	0.001	0.00031
44469	SLQGA%TE	0.067	14	10	8.8e-20	1e-12	0.28	1	0.001	0.00031
44470	S%SGGPYNE	0.067	11	10	2.1e-23	2.2e-15	0.031	1	0.001	0.00031
44471	SL%SGGTDT	0.067	15	10	6.9e-29	7.4e-22	0.49	0.62	0.001	0.00031
44472	SLGLAG%GE	0.067	12	10	9.9e-25	7.4e-17	0.043	1	0.001	0.00031
44473	S%RET	0.068	45	22	0	0	0.99	0.73	0.001	7.5e-05
44474	SL%DT	0.068	65	18	0	0	0.37	0.26	0.001	8.6e-05
44475	R%DSYE	0.068	25	18	0	3.3e-38	0.098	0.77	0.001	8.6e-05
44476	SP%GDE	0.068	25	18	2.3e-35	1.4e-27	0.33	0.58	0.001	8.6e-05
44477	SL%PGE	0.068	25	18	5.3e-34	1.2e-26	0.96	0.55	0.001	8.6e-05
44478	S%GGQET	0.068	29	18	0	0	0.99	0.68	0.001	8.6e-05
44479	S%AGGYE	0.068	26	18	1.6e-28	6.8e-21	0.99	0.28	0.001	8.6e-05
44480	S%DTGE	0.069	27	15	4.5e-36	3.5e-28	1	0.14	0.001	9.5e-05
44481	R%LNTE	0.069	19	15	4.6e-29	1.3e-21	0.92	0.41	0.001	9.5e-05
44482	SL%YNE	0.069	35	15	0	7.6e-41	0.48	0.018	0.001	9.5e-05
44483	SL%SYNE	0.069	43	15	0	8.9e-43	0.79	0.031	0.001	9.5e-05
44484	S%GLAGDE	0.069	21	15	1.6e-25	6.3e-18	0.72	0.38	0.001	9.5e-05
44485	S%GGASSYNE	0.07	9	7	4.3e-22	3.1e-15	0.16	1	0.001	0.00086
44487	SL%GSSGANV	0.07	9	7	2.4e-20	4.2e-13	0.14	0.5	0.001	0.00086
44488	%VTE	0.07	7	7	2.2e-16	1.2e-08	0.022	1	0.001	0.00086
44489	SR%T	0.07	8	7	4.2e-18	1.8e-11	0.27	1	0.001	0.00086
44490	%LRGE	0.07	9	7	1.6e-17	8e-10	0.023	1	0.001	0.00086
44491	S%LHE	0.07	8	7	1.7e-14	4.4e-08	0.46	1	0.001	0.00086
44492	S%NRE	0.07	10	7	2.2e-17	5.6e-11	0.46	1	0.001	0.00086
44493	S%QGA	0.07	7	7	4.4e-20	3.1e-13	0.17	1	0.001	0.00086
44494	GS%DT	0.07	8	7	9.1e-19	1.8e-11	0.058	1	0.001	0.00086
44495	SS%TG	0.07	7	7	2e-14	2.5e-06	0.065	0.15	0.001	0.00086
44496	SF%HE	0.07	8	7	2.6e-27	2.4e-19	0.013	1	0.001	0.00086
44497	RR%YG	0.07	8	7	1.5e-18	1.8e-11	0.57	0.18	0.001	0.00086
44498	SA%RE	0.07	7	7	1.6e-19	1.1e-12	0.46	0.36	0.001	0.00086
44499	SNT%E	0.07	9	7	2.4e-27	4.5e-21	0.63	1	0.001	0.00086
44500	SSG%E	0.07	36	29	0	7.6e-41	1	0.38	0.001	4e-05
44501	SPV%E	0.07	8	7	1.4e-17	3.1e-09	0.012	0.43	0.001	0.00086
44502	SDL%G	0.07	6	7	1.6e-20	9.2e-09	0.001	0.002	0.001	0.00086
44503	SLW%E	0.07	7	7	5.3e-16	3.1e-09	0.2	1	0.001	0.00086
44504	SQGA%	0.07	11	7	1.3e-17	2.4e-11	0.66	1	0.001	0.00086
44505	%EGAYE	0.07	7	7	7.8e-14	2.3e-06	0.63	0.063	0.001	0.00086
44506	%RTAYE	0.07	8	7	8.7e-17	6e-10	0.17	1	0.001	0.00086
44507	%GPNEK	0.07	7	7	2.6e-19	3.1e-10	0.001	1	0.001	0.00086
44508	S%YGET	0.07	7	7	4.9e-08	1	0.17	0.34	0.001	0.00086
44509	S%TGLG	0.07	9	7	2e-19	2.9e-12	0.08	1	0.001	0.00086
44510	S%DRVE	0.07	7	7	7.3e-18	5.6e-11	0.15	1	0.001	0.00086
44511	S%GSYG	0.07	38	23	3.8e-30	3.6e-21	0.22	0.056	0.001	8.5e-05
44512	S%NNYG	0.07	10	7	3e-23	2.6e-15	0.013	1	0.001	0.00086
44513	S%GGSG	0.07	6	7	1.1e-14	3.3e-08	0.38	1	0.001	0.00086
44514	S%LGNT	0.07	9	7	2e-19	1.1e-12	0.21	1	0.001	0.00086
44515	S%GWTE	0.07	9	7	1.3e-19	1.1e-12	0.14	1	0.001	0.00086
44516	S%GENE	0.07	8	7	1.6e-20	1e-13	0.18	1	0.001	0.00086
44517	S%ANQP	0.07	8	7	6e-19	2.9e-12	0.24	1	0.001	0.00086
44518	RR%GTE	0.07	8	7	9.9e-18	5.6e-11	0.49	0.43	0.001	0.00086
44519	SP%SET	0.07	8	7	1.4e-22	1.8e-11	0.001	0.009	0.001	0.00086
44520	SW%SYE	0.07	9	7	9.6e-16	3e-09	0.77	0.48	0.001	0.00086
44521	SLT%ET	0.07	14	7	1.5e-26	6.3e-19	0.081	0.33	0.001	0.00086
44522	SLV%YG	0.07	10	7	1.4e-19	7.2e-12	0.023	1	0.001	0.00086
44523	SDR%GE	0.07	8	7	2.4e-17	6.4e-11	0.44	1	0.001	0.00086
44524	RGL%DT	0.07	8	7	2.2e-19	4.2e-13	0.61	1	0.001	0.00086
44525	SDP%NE	0.07	7	7	1.7e-10	0.055	0.11	0.032	0.001	0.00086
44526	SGR%GE	0.07	8	7	9.8e-15	6.5e-08	0.49	0.36	0.001	0.00086
44527	SRS%NE	0.07	6	7	1.4e-18	3.6e-10	0.13	0.035	0.001	0.00086
44528	SLSR%E	0.07	10	7	8.5e-18	1.5e-10	0.16	0.42	0.001	0.00086
44529	SLLS%E	0.07	10	7	9.8e-32	1e-23	0.011	1	0.001	0.00086
44530	SVQG%G	0.07	7	7	2.8e-21	1.1e-12	0.003	1	0.001	0.00086
44531	SRDG%E	0.07	8	7	5.7e-21	1.5e-14	0.44	1	0.001	0.00086
44532	SLVG%T	0.07	11	7	4.9e-30	5.7e-23	0.2	0.5	0.001	0.00086
44533	SEGA%E	0.07	7	7	5e-17	3.6e-10	0.42	0.38	0.001	0.00086
44534	SRGQ%E	0.07	8	7	6.7e-18	4.1e-11	0.47	0.4	0.001	0.00086
44535	SPGGS%	0.07	7	7	4.8e-14	1e-06	0.15	0.37	0.001	0.00086
44536	%SQGNTE	0.07	13	7	7.2e-27	8.2e-20	0.1	1	0.001	0.00086
44537	%QGGNYG	0.07	9	7	2.4e-22	9.3e-15	0.53	0.058	0.001	0.00086
44538	S%RTGDG	0.07	7	7	2.7e-15	9.6e-09	0.32	1	0.001	0.00086
44539	S%DRAET	0.07	8	7	2.5e-22	5.9e-16	0.49	1	0.001	0.00086
44540	S%GGSET	0.07	9	7	8.3e-19	2.9e-12	0.84	0.4	0.001	0.00086
44541	R%DLNTE	0.07	8	7	4.1e-25	1.9e-18	0.63	0.4	0.001	0.00086
44542	S%QGEET	0.07	9	7	2e-19	3.5e-13	0.65	1	0.001	0.00086
44543	S%RDYNE	0.07	8	7	2.7e-18	1.2e-10	0.062	0.42	0.001	0.00086
44544	S%TVNQP	0.07	9	7	3.7e-22	3.1e-15	0.14	1	0.001	0.00086
44545	S%GPNNE	0.07	9	7	1.3e-21	9.3e-15	0.41	0.39	0.001	0.00086
44546	S%SGVGE	0.07	7	7	3.1e-19	5.4e-12	0.19	0.35	0.001	0.00086
44547	R%GDNQP	0.07	8	7	2.4e-17	1.5e-10	0.19	1	0.001	0.00086
44548	GR%SNQP	0.07	7	7	2.5e-18	1.8e-11	0.16	1	0.001	0.00086
44549	SR%TNEK	0.07	9	7	1.6e-21	2.2e-15	0.85	1	0.001	0.00086
44550	SW%GNQP	0.07	9	7	1.6e-20	7.4e-13	0.12	0.21	0.001	0.00086
44551	SL%TTGE	0.07	6	7	1.6e-19	1.8e-11	0.026	0.4	0.001	0.00086
44552	SR%GDSP	0.07	8	7	1.2e-19	2.9e-12	0.048	1	0.001	0.00086
44553	SL%SNSP	0.07	6	7	1.5e-14	1.1e-07	0.43	0.38	0.001	0.00086
44554	SL%RNSP	0.07	9	7	2e-25	1.9e-18	0.12	1	0.001	0.00086
44555	SFR%GYE	0.07	9	7	7.1e-27	1.9e-18	0.028	0.16	0.001	0.00086
44556	SPT%TDT	0.07	10	7	8.3e-21	2.3e-14	0.42	1	0.001	0.00086
44557	SLA%STE	0.07	9	7	2.2e-14	9.8e-08	0.63	0.42	0.001	0.00086
44558	SRS%QET	0.07	7	7	1.3e-17	6.4e-11	0.77	0.31	0.001	0.00086
44559	SSL%NTE	0.07	8	7	4.3e-14	3.8e-07	0.13	1	0.001	0.00086
44560	SSG%GET	0.07	11	7	3.8e-24	8.5e-18	0.52	1	0.001	0.00086
44561	SLP%TDT	0.07	8	7	1.9e-17	3.6e-10	0.4	0.16	0.001	0.00086
44562	SLG%PDT	0.07	6	7	6.2e-18	1.5e-11	0.47	1	0.001	0.00086
44563	SVG%GET	0.07	8	7	9.3e-22	1.1e-12	0.001	1	0.001	0.00086
44564	SLP%QET	0.07	7	7	2.7e-16	8.3e-10	0.38	1	0.001	0.00086
44565	SWTG%NE	0.07	9	7	6.7e-20	3.1e-13	0.61	0.41	0.001	0.00086
44566	SLGG%GG	0.07	8	7	1e-22	7.8e-16	0.15	1	0.001	0.00086
44567	GGQG%TE	0.07	9	7	2e-21	2.6e-15	0.87	1	0.001	0.00086
44568	SYST%YE	0.07	9	7	1.5e-22	2.5e-13	0.003	0.22	0.001	0.00086
44569	STQG%TE	0.07	7	7	1.3e-16	3.6e-10	0.43	1	0.001	0.00086
44570	SYGQ%YG	0.07	8	7	5.1e-25	7.4e-17	0.008	1	0.001	0.00086
44571	SDRG%SP	0.07	7	7	4e-16	2.3e-08	0.02	1	0.001	0.00086
44572	SFQG%YE	0.07	9	7	5.3e-17	1.7e-10	0.85	0.43	0.001	0.00086
44573	SYSTG%G	0.07	10	7	1.3e-18	6.2e-12	0.24	1	0.001	0.00086
44574	SPTGG%G	0.07	11	7	1.4e-20	2.4e-14	0.69	1	0.001	0.00086
44575	SLSGR%E	0.07	8	7	1.4e-21	3.1e-15	0.53	1	0.001	0.00086
44576	SLGWG%E	0.07	9	7	3.2e-17	1.5e-10	0.25	1	0.001	0.00086
44577	%RTSGAYE	0.07	7	7	7.1e-18	8.3e-09	0.001	1	0.001	0.00086
44578	R%LAGYNE	0.07	7	7	5.4e-16	8.3e-10	0.75	1	0.001	0.00086
44579	S%QGANEK	0.07	8	7	1.2e-17	8.3e-11	0.47	0.37	0.001	0.00086
44580	R%QGGNTE	0.07	7	7	1.3e-17	8.3e-10	0.05	0.38	0.001	0.00086
44581	S%QGYNSP	0.07	7	7	1.2e-14	2.2e-07	0.2	0.32	0.001	0.00086
44582	S%GGGNNE	0.07	10	7	1e-19	3.1e-12	0.56	0.068	0.001	0.00086
44583	S%GTGSTE	0.07	7	7	2.9e-23	7.8e-16	0.044	1	0.001	0.00086
44584	S%TGTNEK	0.07	8	7	4e-20	5.5e-14	0.85	1	0.001	0.00086
44585	S%QSSGNT	0.07	7	7	3e-15	8.3e-09	0.42	1	0.001	0.00086
44586	S%EGGSYE	0.07	8	7	1.6e-20	2.5e-14	0.76	1	0.001	0.00086
44587	SF%SSGNT	0.07	8	7	2.6e-17	6.4e-11	0.47	1	0.001	0.00086
44588	SP%GQGYE	0.07	13	7	2.1e-26	2.4e-19	0.18	0.57	0.001	0.00086
44589	SL%GGRTE	0.07	9	7	9.3e-22	1.1e-12	0.001	1	0.001	0.00086
44590	SL%GDYNE	0.07	9	7	9.7e-22	2.6e-15	0.43	1	0.001	0.00086
44591	SL%AGGET	0.07	9	7	1.3e-22	5.9e-16	0.25	1	0.001	0.00086
44592	SP%GASYE	0.07	9	7	6.1e-20	3.1e-13	0.23	1	0.001	0.00086
44593	SL%GDNQP	0.07	8	7	3.8e-20	1e-13	0.42	1	0.001	0.00086
44594	SR%DSTDT	0.07	7	7	2.9e-21	1e-13	0.032	1	0.001	0.00086
44595	SL%GGNEK	0.07	12	7	8e-23	2.3e-14	0.004	1	0.001	0.00086
44596	SV%SSGNT	0.07	7	7	1.5e-21	1.3e-14	0.13	1	0.001	0.00086
44597	SL%GLGTE	0.07	9	7	4.9e-21	9.3e-15	0.62	1	0.001	0.00086
44598	SY%GNTGE	0.07	9	7	4.7e-17	9.2e-09	0.21	0.028	0.001	0.00086
44599	SL%WGNTE	0.07	8	7	3.4e-18	1.8e-11	0.22	1	0.001	0.00086
44600	SP%PNTGE	0.07	8	7	2.4e-19	2.9e-12	0.26	0.38	0.001	0.00086
44601	SL%LMNTE	0.07	7	7	4.4e-19	1.1e-12	0.47	1	0.001	0.00086
44602	SQ%RGPYE	0.07	8	7	1.2e-14	4.4e-08	0.33	1	0.001	0.00086
44603	STG%GANV	0.07	10	7	2.4e-16	3.1e-09	0.21	0.43	0.001	0.00086
44604	SPR%DSYE	0.07	9	7	1.2e-21	3.1e-15	0.47	1	0.001	0.00086
44605	SLG%GGET	0.07	14	7	1.7e-20	5.1e-14	0.65	0.59	0.001	0.00086
44606	SLA%SNTE	0.07	7	7	5.2e-15	3.2e-08	0.19	1	0.001	0.00086
44607	SLG%RSYE	0.07	7	7	2.2e-20	1e-13	0.24	1	0.001	0.00086
44608	RGL%NTGE	0.07	7	7	1e-20	5.9e-12	0.002	1	0.001	0.00086
44609	SPP%GTDT	0.07	8	7	5.9e-16	6e-09	0.11	1	0.001	0.00086
44610	SQGT%QET	0.07	9	7	1.1e-23	6.5e-12	0.002	0.001	0.001	0.00086
44611	SLAG%DYE	0.07	7	7	1.9e-21	1.1e-12	0.004	0.5	0.001	0.00086
44612	SLAR%TGE	0.07	9	7	1.2e-17	7.1e-11	0.5	0.39	0.001	0.00086
44613	SPRT%TDT	0.07	12	7	5.1e-27	1.7e-20	0.68	0.5	0.001	0.00086
44614	SSTG%NEK	0.07	9	7	6.8e-20	4.2e-13	0.19	1	0.001	0.00086
44615	SSTSG%YE	0.07	9	7	2.3e-18	6.5e-12	0.42	1	0.001	0.00086
44616	SLRGA%YE	0.07	7	7	2.5e-18	5.9e-12	0.49	1	0.001	0.00086
44617	SLSGG%NE	0.07	8	7	4.7e-13	2.1e-06	0.74	0.35	0.001	0.00086
44618	SFGQG%TE	0.07	9	7	2.3e-16	3e-09	0.42	0.21	0.001	0.00086
44619	SLGQG%HE	0.07	8	7	1.2e-16	4.2e-09	0.032	1	0.001	0.00086
44620	SLGRG%TE	0.07	10	7	6.8e-22	3.1e-15	0.25	1	0.001	0.00086
44621	SLGRG%GE	0.07	9	7	4.4e-20	4.2e-13	0.25	0.5	0.001	0.00086
44622	S%GGATNEK	0.07	13	7	7.5e-21	5.1e-14	0.17	1	0.001	0.00086
44623	S%TSGGTGE	0.07	7	7	5.3e-17	1.4e-10	0.43	1	0.001	0.00086
44624	S%GAGSTDT	0.07	10	7	4.1e-20	4.2e-13	0.23	0.49	0.001	0.00086
44625	S%GTGGPYE	0.07	8	7	9.7e-18	1.8e-11	0.62	1	0.001	0.00086
44626	S%GGAGTDT	0.07	9	7	1.7e-23	3.2e-17	0.62	1	0.001	0.00086
44627	S%LGSSYNE	0.07	8	7	2.8e-19	1.1e-12	0.31	1	0.001	0.00086
44628	S%GTGDTGE	0.07	10	7	6.4e-23	2.6e-15	0.42	0.067	0.001	0.00086
44629	SP%TGSNQP	0.07	10	7	9.6e-28	2.2e-20	0.05	1	0.001	0.00086
44630	SL%GAGNQP	0.07	8	7	2e-17	1.2e-10	0.19	1	0.001	0.00086
44631	SL%GVNTGE	0.07	9	7	8e-25	8.1e-18	0.12	1	0.001	0.00086
44632	SL%RANTGE	0.07	7	7	5.7e-20	3.7e-13	0.47	0.37	0.001	0.00086
44633	SLA%GSGNT	0.07	11	7	1.1e-21	3.1e-15	0.42	1	0.001	0.00086
44634	SPG%GSTDT	0.07	11	7	2.3e-21	2.3e-14	0.11	1	0.001	0.00086
44635	SSG%SSGNT	0.07	9	7	4.3e-18	6.4e-11	0.46	0.17	0.001	0.00086
44636	SRTG%GNQP	0.07	8	7	5.6e-19	3.1e-12	0.21	1	0.001	0.00086
44637	SPRG%NTGE	0.07	12	7	1.9e-24	7.7e-17	0.053	0.54	0.001	0.00086
44638	SLVG%NTGE	0.07	8	7	4e-16	2.8e-09	0.17	1	0.001	0.00086
44639	SSRT%NTGE	0.07	10	7	4.5e-27	2.2e-20	0.23	1	0.001	0.00086
44640	SLQG%NTGE	0.07	7	7	1e-15	9.7e-09	0.12	1	0.001	0.00086
44641	SLGR%NTGE	0.07	7	7	9.8e-23	7.8e-16	0.15	1	0.001	0.00086
44642	SPGQ%SYNE	0.07	13	7	9.6e-26	2.4e-19	0.76	0.6	0.001	0.00086
44643	SLGV%GANV	0.07	9	7	3.9e-15	1.2e-07	0.036	1	0.001	0.00086
44644	SRLAGG%YE	0.07	7	7	1.5e-14	4.6e-07	0.037	1	0.001	0.00086
44645	SLSGGA%DT	0.07	7	7	3.9e-13	7.3e-07	0.62	1	0.001	0.00086
44646	S%GYE	0.071	98	43	0	0	1	0.091	0.001	2.7e-05
44647	S%GGDE	0.071	29	19	5.7e-41	3.8e-33	0.85	0.16	0.001	0.00011
44648	SRG%TE	0.071	24	19	3.6e-37	8.8e-30	0.72	0.51	0.001	0.00011
44649	S%GLAGGTDT	0.072	28	13	0	3.3e-38	0.43	0.32	0.001	7.7e-05
44650	RSG%E	0.072	17	13	4.7e-28	1.2e-17	0.002	0.26	0.001	7.7e-05
44651	%GPNTE	0.072	12	13	4.7e-25	1.6e-17	0.7	0.54	0.001	7.7e-05
44652	S%DRNQP	0.072	23	13	7.4e-30	3.9e-22	0.57	0.43	0.001	7.7e-05
44653	R%ANTGE	0.072	12	13	1.4e-22	1.4e-14	0.23	0.56	0.001	7.7e-05
44654	SS%GSYE	0.072	21	13	9.9e-30	3.6e-22	0.35	1	0.001	7.7e-05
44655	SPG%TDT	0.072	27	13	8.6e-38	3.5e-30	0.74	0.43	0.001	7.7e-05
44656	S%QGGNTE	0.072	20	13	2.1e-24	4.1e-17	0.92	0.73	0.001	7.7e-05
44657	SSG%GTDT	0.072	14	13	4.3e-19	6.5e-12	0.86	1	0.001	7.7e-05
44658	SLGG%NQP	0.072	35	13	4.2e-45	3.4e-36	0.11	0.13	0.001	7.7e-05
44659	SLGQG%TDT	0.072	20	13	1.5e-39	8.1e-32	0.71	0.33	0.001	7.7e-05
44660	%NTGE	0.073	35	25	0	1.4e-38	0.78	0.89	0.001	5.2e-05
44661	S%NTE	0.073	70	32	0	0	1	0.23	0.001	2.9e-05
44662	SR%YE	0.073	40	25	0	2.8e-41	0.64	0.96	0.001	5.2e-05
44663	%GGEK	0.074	9	9	9.5e-25	3.2e-18	0.62	1	0.001	0.00048
44664	%LGGE	0.074	23	11	1.2e-29	7.4e-22	1	0.07	0.001	0.00024
44665	S%DRG	0.074	11	11	1.6e-19	2.5e-10	0.005	0.55	0.001	0.00024
44666	SF%DE	0.074	13	11	1.2e-19	3.1e-12	0.16	1	0.001	0.00024
44667	TR%TE	0.074	9	9	2.3e-19	1.2e-12	0.39	1	0.001	0.00048
44668	SLD%G	0.074	10	9	2e-15	4.1e-08	0.25	0.41	0.001	0.00048
44669	SLP%E	0.074	10	9	2.8e-22	9.3e-15	0.13	0.48	0.001	0.00048
44670	SEN%E	0.074	10	9	1e-24	3.2e-18	0.65	1	0.001	0.00048
44671	SGS%E	0.074	17	11	6.3e-25	1.2e-17	0.94	0.23	0.001	0.00024
44672	RAG%G	0.074	12	11	2.8e-27	3.6e-19	0.032	1	0.001	0.00024
44673	SSTG%	0.074	16	9	7e-22	1.5e-13	0.18	0.053	0.001	0.00048
44674	%RGPGE	0.074	10	9	2.2e-25	7.4e-17	0.014	0.45	0.001	0.00048
44675	S%GSDE	0.074	11	9	4.7e-26	6.3e-18	0.69	0.023	0.001	0.00048
44676	SL%EET	0.074	16	11	2.5e-25	1.1e-18	0.93	1	0.001	0.00024
44677	SF%ADT	0.074	11	9	1.4e-16	1.7e-09	0.74	0.24	0.001	0.00048
44678	SV%NQP	0.074	11	9	2.1e-23	8.8e-15	0.005	1	0.001	0.00048
44679	SSA%YG	0.074	17	9	8.5e-23	1.3e-12	0.028	0.005	0.001	0.00048
44680	SPS%GE	0.074	12	9	3.1e-16	2.4e-09	0.48	0.57	0.001	0.00048
44681	SPR%DT	0.074	13	9	1.8e-21	5.1e-14	0.23	0.33	0.001	0.00048
44682	%DRGNQP	0.074	17	11	6e-27	6.3e-19	0.057	0.69	0.001	0.00024
44683	%GLNTGE	0.074	12	9	4.6e-12	2e-05	0.49	1	0.001	0.00048
44684	%VGSNQP	0.074	10	9	7.6e-26	8.5e-18	0.65	0.029	0.001	0.00048
44685	S%VGGYE	0.074	11	9	2.1e-17	3.3e-10	0.42	0.31	0.001	0.00048
44686	S%RGGQP	0.074	15	11	1.6e-26	6.3e-19	0.16	0.68	0.001	0.00024
44687	S%AGGGE	0.074	9	9	4.6e-17	3.8e-10	0.25	1	0.001	0.00048
44688	S%SVNTE	0.074	12	11	6.2e-17	7.8e-10	0.57	0.58	0.001	0.00024
44689	S%GANQP	0.074	14	9	2.5e-25	6.3e-19	0.84	1	0.001	0.00048
44690	S%GLEET	0.074	12	9	1.1e-19	3.7e-13	0.63	1	0.001	0.00048
44691	S%RGDQP	0.074	14	9	1.1e-26	9.6e-20	0.24	1	0.001	0.00048
44692	S%VNTGE	0.074	17	11	8.7e-23	2.7e-15	0.98	0.14	0.001	0.00024
44693	SQ%GGYE	0.074	12	9	1.6e-23	1.8e-16	0.19	1	0.001	0.00048
44694	SS%SGNT	0.074	17	11	5e-32	3.5e-25	0.93	0.64	0.001	0.00024
44695	SR%SQET	0.074	19	11	5.4e-36	2.4e-29	0.94	1	0.001	0.00024
44696	SL%SGYE	0.074	14	9	6.2e-25	5.9e-17	0.67	0.033	0.001	0.00048
44697	SL%AGTE	0.074	10	9	1.4e-17	8.3e-09	0.23	0.015	0.001	0.00048
44698	SQ%SGNT	0.074	13	9	7.6e-26	2.8e-17	0.02	0.28	0.001	0.00048
44699	SLG%ATE	0.074	10	9	3.2e-22	2.6e-15	0.26	1	0.001	0.00048
44700	SLG%STE	0.074	13	9	2.2e-24	7.7e-17	0.36	0.16	0.001	0.00048
44701	SSS%NTE	0.074	13	9	1e-20	5.7e-14	0.67	0.55	0.001	0.00048
44702	SLS%TGE	0.074	19	11	9.3e-28	6.6e-20	0.12	0.48	0.001	0.00024
44703	SLS%GNE	0.074	14	11	4.1e-26	2.4e-19	0.69	1	0.001	0.00024
44704	SLA%NYG	0.074	18	11	7.2e-24	4e-16	0.61	0.12	0.001	0.00024
44705	SPG%LYE	0.074	10	9	4e-21	9.3e-15	0.91	1	0.001	0.00048
44706	SPG%GGE	0.074	10	9	2.1e-27	2.2e-20	0.2	1	0.001	0.00048
44707	SRG%GET	0.074	16	11	7.3e-24	5.9e-17	0.81	0.64	0.001	0.00024
44708	SLG%NSP	0.074	19	11	1.2e-25	2.9e-18	0.17	1	0.001	0.00024
44709	SRA%QET	0.074	10	9	2.6e-23	5.9e-16	0.094	1	0.001	0.00048
44710	SFG%NQP	0.074	14	9	1.6e-25	1.2e-18	0.78	0.34	0.001	0.00048
44711	SRDR%SE	0.074	10	9	9.6e-17	1.3e-09	0.15	1	0.001	0.00048
44712	SRTG%ET	0.074	12	9	5.7e-17	7.5e-10	0.54	0.29	0.001	0.00048
44713	SPGG%QP	0.074	19	11	3.9e-27	5e-20	0.33	1	0.001	0.00024
44714	SLSG%NE	0.074	15	11	5e-30	2.3e-22	0.48	0.19	0.001	0.00024
44715	SPQG%GE	0.074	14	9	1.5e-31	6.1e-25	0.51	1	0.001	0.00048
44716	SLTGA%E	0.074	11	9	1.2e-21	3e-13	0.035	0.25	0.001	0.00048
44717	S%TSGGNE	0.074	9	9	5.7e-19	2.7e-12	0.45	1	0.001	0.00048
44718	S%RGGNTE	0.074	15	11	5.1e-26	6.3e-19	0.33	1	0.001	0.00024
44719	S%GQGGET	0.074	19	11	2.1e-29	2.1e-21	0.34	0.12	0.001	0.00024
44720	S%GTGGQP	0.074	11	9	1.3e-19	3.1e-12	0.38	0.23	0.001	0.00048
44721	R%GSGANV	0.074	10	9	2e-17	8.3e-10	0.05	1	0.001	0.00048
44722	S%TSGAYE	0.074	12	11	4.5e-24	2.8e-17	0.67	1	0.001	0.00024
44723	S%GSNTGE	0.074	10	9	8.6e-22	2.6e-15	0.68	1	0.001	0.00048
44724	S%TGAGNT	0.074	11	9	1.6e-21	6.4e-15	0.54	1	0.001	0.00048
44725	SL%PSTDT	0.074	14	9	2.4e-26	2.4e-19	0.32	0.64	0.001	0.00048
44726	SQ%GGNTE	0.074	14	9	1.8e-25	3.8e-18	0.1	1	0.001	0.00048
44727	SE%GGSYE	0.074	11	9	1e-24	2.6e-15	0.003	0.27	0.001	0.00048
44728	TGT%NTGE	0.074	11	11	2.1e-37	4.4e-30	0.2	1	0.001	0.00024
44729	SRD%NTGE	0.074	16	11	1.1e-29	5.5e-23	0.84	1	0.001	0.00024
44730	SLEG%NTE	0.074	16	9	1.7e-30	1.5e-23	0.66	0.38	0.001	0.00048
44731	SLGG%GNE	0.074	9	9	4.3e-19	3.1e-12	0.29	1	0.001	0.00048
44732	SLGG%TYE	0.074	13	9	7.9e-19	2.4e-11	0.68	0.1	0.001	0.00048
44733	SVAG%TDT	0.074	12	9	4.7e-19	2.4e-11	0.49	0.085	0.001	0.00048
44734	SFGG%NTE	0.074	17	9	6.3e-30	2.3e-23	0.84	0.69	0.001	0.00048
44735	SLAG%NQP	0.074	17	9	8.2e-32	2.1e-24	0.92	0.088	0.001	0.00048
44736	RGTGG%YE	0.074	9	9	3e-24	2.6e-15	0.1	0.024	0.001	0.00048
44737	SLVGG%ET	0.074	16	9	6.8e-29	8.3e-21	0.047	0.37	0.001	0.00048
44738	SLSGG%ET	0.074	15	9	1.9e-34	1.6e-27	0.37	0.67	0.001	0.00048
44739	SLGQGV%E	0.074	13	9	3.3e-19	1e-12	0.69	1	0.001	0.00048
44740	S%SGGTYNE	0.074	14	11	1.5e-31	6.8e-25	0.94	1	0.001	0.00024
44741	S%PGSSYNE	0.074	11	9	5.5e-19	2.9e-12	0.4	1	0.001	0.00048
44742	SL%GSSGNT	0.074	15	9	1.5e-29	5.5e-23	0.58	1	0.001	0.00048
44743	SP%RGGTDT	0.074	10	9	2.6e-23	2.2e-16	0.61	0.41	0.001	0.00048
44744	SV%GSSYNE	0.074	15	11	1.8e-30	2.1e-21	0.01	0.36	0.001	0.00024
44745	SP%GANTGE	0.074	11	9	2.3e-18	6.5e-12	0.75	1	0.001	0.00048
44746	SLTG%SNQP	0.074	13	11	1.1e-19	1.2e-12	0.36	1	0.001	0.00024
44747	SSSG%SYNE	0.074	14	9	7e-29	5.6e-22	0.88	0.3	0.001	0.00048
44748	SSSGG%TDT	0.074	13	9	2.9e-24	1.3e-17	0.48	1	0.001	0.00048
44749	SFSGG%TDT	0.074	11	9	3.3e-28	1.4e-20	0.18	0.29	0.001	0.00048
44750	SPRLAG%ET	0.076	8	6	5.2e-14	5e-07	0.25	0.35	0.001	0.0012
44751	SGR%	0.076	6	6	5.3e-14	2.2e-07	0.2	1	0.001	0.0012
44752	S%GLAGRTDT	0.076	9	6	2e-27	1.8e-21	0.93	1	0.001	0.0012
44753	%AADT	0.076	7	6	8.4e-15	9.2e-09	0.75	1	0.001	0.0012
44754	S%GLAGVYNE	0.076	6	6	2.6e-17	1.2e-10	0.18	1	0.001	0.0012
44755	%LGGQ	0.076	6	6	2.5e-14	1.1e-07	0.19	1	0.001	0.0012
44756	SL%GRSSYNE	0.076	7	6	9.5e-20	1e-13	0.75	1	0.001	0.0012
44757	A%GNE	0.076	5	6	2.9e-17	1.2e-10	0.2	1	0.001	0.0012
44758	SP%LAGGTDT	0.076	10	6	9.2e-25	3.2e-18	0.23	1	0.001	0.0012
44759	K%AGE	0.076	6	6	5e-13	4.4e-06	0.094	1	0.001	0.0012
44760	SL%SGGSYNE	0.076	7	6	4.9e-17	1.1e-07	0.001	0.38	0.001	0.0012
44761	S%GTA	0.076	8	6	9.5e-08	0.18	0.45	1	0.001	0.0012
44762	SP%RGSSYNE	0.076	7	6	2.5e-17	1.2e-10	0.17	1	0.001	0.0012
44763	SS%GA	0.076	6	6	4.6e-17	3.6e-10	0.29	0.37	0.001	0.0012
44764	SLVGG%SYNE	0.076	8	6	2.1e-12	2e-05	0.09	1	0.001	0.0012
44765	SRT%G	0.076	6	6	2.4e-17	3.6e-10	0.19	0.3	0.001	0.0012
44766	SSGLA%STDT	0.076	7	6	8e-18	1.5e-11	0.43	1	0.001	0.0012
44767	SFY%E	0.076	10	6	1.7e-15	5e-09	0.63	0.46	0.001	0.0012
44768	S%GTSGSSYNE	0.076	5	6	8.4e-19	1.2e-10	0.006	1	0.001	0.0012
44769	SLS%E	0.076	50	21	0	0	0.94	0.05	0.001	9.6e-05
44770	SLGTSG%STDT	0.076	6	6	3.7e-17	1e-09	0.029	1	0.001	0.0012
44771	SYST%	0.076	6	6	2.2e-16	1e-08	0.017	1	0.001	0.0012
44772	GGSY%	0.076	7	6	9.4e-19	1.2e-10	0.018	0.36	0.001	0.0012
44773	STGQ%	0.076	6	6	5.3e-14	2.2e-07	0.2	1	0.001	0.0012
44774	SGSG%	0.076	5	6	8.5e-13	1.1e-06	0.61	1	0.001	0.0012
44775	SIGD%	0.076	8	6	1.3e-22	1e-13	0.001	1	0.001	0.0012
44776	%DNTGE	0.076	7	6	2.2e-15	2.1e-08	0.24	0.35	0.001	0.0012
44777	%RAGTE	0.076	6	6	3.1e-13	3.1e-06	0.08	1	0.001	0.0012
44778	%GQGDG	0.076	6	6	5.2e-18	1.8e-11	0.24	1	0.001	0.0012
44779	%RGLTE	0.076	6	6	5.5e-15	1.1e-06	0.004	1	0.001	0.0012
44780	S%RGTG	0.076	7	6	3e-09	0.1	0.072	0.35	0.001	0.0012
44781	S%ADYG	0.076	7	6	2.5e-19	1.2e-10	0.03	0.058	0.001	0.0012
44782	S%GQDG	0.076	6	6	1.9e-14	1.1e-07	0.5	0.28	0.001	0.0012
44783	S%QGAG	0.076	7	6	1.7e-21	7.1e-15	0.2	1	0.001	0.0012
44784	T%GGNT	0.076	6	6	1.2e-18	1e-11	0.096	1	0.001	0.0012
44785	S%GEGE	0.076	6	6	2.2e-14	1.2e-07	0.15	1	0.001	0.0012
44786	S%EADT	0.076	7	6	2.6e-12	6.8e-06	0.32	1	0.001	0.0012
44787	S%SVYE	0.076	6	6	8.5e-16	2.8e-09	0.25	1	0.001	0.0012
44788	S%QNQP	0.076	6	6	3.3e-15	4.4e-08	0.19	0.32	0.001	0.0012
44789	S%DPGE	0.076	6	6	4.5e-16	4.7e-09	0.08	1	0.001	0.0012
44790	S%YGNT	0.076	6	6	2e-08	0.24	0.067	1	0.001	0.0012
44791	S%SSSE	0.076	6	6	2.7e-13	6.8e-06	0.094	0.34	0.001	0.0012
44792	S%EGAE	0.076	7	6	5.7e-19	1.1e-12	0.43	1	0.001	0.0012
44793	SL%SHE	0.076	6	6	7.3e-20	3.1e-13	0.19	1	0.001	0.0012
44794	SF%VGE	0.076	7	6	1e-17	3.6e-10	0.023	1	0.001	0.0012
44795	SF%SYG	0.076	11	6	5.2e-19	2.4e-11	0.22	0.081	0.001	0.0012
44796	GS%GNT	0.076	6	6	5.9e-20	3.1e-13	0.16	1	0.001	0.0012
44797	SL%NGE	0.076	7	6	3.8e-16	6e-09	0.053	1	0.001	0.0012
44798	SL%GFG	0.076	6	6	1.1e-14	1.1e-07	0.081	1	0.001	0.0012
44799	SFT%YE	0.076	9	6	1.5e-18	2.9e-12	0.43	1	0.001	0.0012
44800	GTG%GG	0.076	6	6	1.4e-13	6.3e-06	0.018	1	0.001	0.0012
44801	SER%NE	0.076	6	6	4.7e-12	2e-05	0.2	1	0.001	0.0012
44802	SLI%TE	0.076	5	6	3e-17	1.2e-10	0.21	1	0.001	0.0012
44803	RQG%EK	0.076	7	6	3.5e-17	6.3e-11	0.47	1	0.001	0.0012
44804	SHR%GE	0.076	6	6	9.7e-13	1.2e-06	0.64	1	0.001	0.0012
44805	SLDR%T	0.076	11	6	1.1e-18	2.9e-12	0.31	1	0.001	0.0012
44806	SPQA%E	0.076	6	6	1.2e-19	2.4e-11	0.004	1	0.001	0.0012
44807	SPSG%T	0.076	15	6	1.1e-27	2.1e-21	0.45	1	0.001	0.0012
44808	SSLT%E	0.076	6	6	8.9e-16	3.2e-08	0.023	1	0.001	0.0012
44809	SQDR%T	0.076	10	6	3.3e-18	1.7e-10	0.016	1	0.001	0.0012
44810	SQGS%G	0.076	7	6	1.7e-12	2.3e-06	0.62	1	0.001	0.0012
44811	SFGL%E	0.076	6	6	5.4e-14	2.2e-07	0.2	1	0.001	0.0012
44812	SPDG%E	0.076	7	6	1.1e-16	3.5e-10	0.25	1	0.001	0.0012
44813	SSRL%E	0.076	6	6	1.7e-14	4.3e-08	0.33	1	0.001	0.0012
44814	SVDG%E	0.076	7	6	3.8e-18	2.1e-08	0.001	0.15	0.001	0.0012
44815	RDRGN%	0.076	6	6	1.3e-12	8.3e-06	0.47	0.29	0.001	0.0012
44816	SLSGS%	0.076	9	6	2.6e-23	7.4e-17	0.3	1	0.001	0.0012
44817	SPTGV%	0.076	7	6	5.9e-13	0.0001	0.028	0.17	0.001	0.0012
44818	TGGSY%	0.076	8	6	3.7e-16	1.9e-08	0.29	0.054	0.001	0.0012
44819	SLGVG%	0.076	7	6	2.7e-15	9.2e-09	0.65	0.37	0.001	0.0012
44820	%PGGTGE	0.076	6	6	2e-21	8.8e-14	0.019	1	0.001	0.0012
44821	%VANTGE	0.076	6	6	2.1e-17	2.7e-11	0.64	1	0.001	0.0012
44822	%GGPNQP	0.076	6	6	5e-14	1.2e-07	0.33	1	0.001	0.0012
44823	%SGGAGE	0.076	6	6	2.7e-17	1.2e-10	0.19	1	0.001	0.0012
44824	%ADSYNE	0.076	6	6	6.2e-17	3.6e-10	0.43	0.33	0.001	0.0012
44825	%LDSYNE	0.076	15	6	1.9e-27	1.5e-18	0.17	0.006	0.001	0.0012
44826	S%LDTGE	0.076	8	6	1.8e-17	8.3e-11	0.18	1	0.001	0.0012
44827	S%TGANE	0.076	6	6	2.3e-19	3.1e-13	0.61	1	0.001	0.0012
44828	S%GQGRG	0.076	8	6	8.2e-19	2.9e-12	0.23	1	0.001	0.0012
44829	S%GQDNE	0.076	6	6	5.8e-18	1.8e-11	0.26	1	0.001	0.0012
44830	S%DRPYG	0.076	9	6	5e-26	3.2e-18	0.028	0.45	0.001	0.0012
44831	S%GAEET	0.076	7	6	2.5e-14	1.2e-07	0.18	1	0.001	0.0012
44832	S%RVTYE	0.076	7	6	1.4e-17	1.5e-10	0.076	1	0.001	0.0012
44833	S%TATDT	0.076	8	6	2.7e-19	3.5e-13	0.64	1	0.001	0.0012
44834	S%GVNSP	0.076	8	6	5.4e-18	1.2e-10	0.037	1	0.001	0.0012
44835	S%LQGTE	0.076	8	6	1.7e-16	9.6e-09	0.16	0.092	0.001	0.0012
44836	S%DSAYE	0.076	9	6	4e-15	1.3e-07	0.096	0.26	0.001	0.0012
44837	S%RAADT	0.076	6	6	1.8e-09	0.12	0.04	0.31	0.001	0.0012
44838	S%WGTGE	0.076	7	6	3.2e-17	6.4e-11	0.42	1	0.001	0.0012
44839	S%EGDQP	0.076	9	6	5.7e-24	9.3e-15	0.001	0.51	0.001	0.0012
44840	S%AGAYG	0.076	6	6	2.9e-17	1.2e-10	0.2	1	0.001	0.0012
44841	S%RAGYE	0.076	8	6	1e-17	1.7e-09	0.11	0.047	0.001	0.0012
44842	S%QGSQP	0.076	7	6	2.2e-15	2.1e-08	0.086	1	0.001	0.0012
44843	S%GITGE	0.076	7	6	7.6e-16	8.3e-10	0.75	1	0.001	0.0012
44844	S%LGDQP	0.076	8	6	1.5e-16	4.3e-09	0.081	0.36	0.001	0.0012
44845	S%QANYG	0.076	7	6	7.1e-18	1.6e-11	0.37	1	0.001	0.0012
44846	S%YGTDT	0.076	6	6	5.6e-13	2.5e-06	0.19	1	0.001	0.0012
44847	SL%GDEK	0.076	7	6	5.8e-20	1.6e-11	0.003	1	0.001	0.0012
44848	ST%RNQP	0.076	6	6	5.2e-17	3.6e-10	0.12	1	0.001	0.0012
44849	SE%VNYG	0.076	6	6	3.3e-21	5.2e-14	0.052	1	0.001	0.0012
44850	SL%RGHE	0.076	6	6	8e-17	3.6e-10	0.18	1	0.001	0.0012
44851	SP%GPGE	0.076	8	6	2.9e-25	2.9e-19	0.84	1	0.001	0.0012
44852	SL%VGET	0.076	11	6	3.7e-25	3.6e-19	0.85	1	0.001	0.0012
44853	SY%GEET	0.076	6	6	5.9e-15	5.8e-08	0.084	1	0.001	0.0012
44854	SP%VTDT	0.076	7	6	2.4e-20	3.1e-13	0.063	1	0.001	0.0012
44855	SI%GDQP	0.076	5	6	2.9e-15	4.4e-08	0.054	1	0.001	0.0012
44856	SS%SGYE	0.076	7	6	1.4e-19	1.8e-11	0.061	0.11	0.001	0.0012
44857	SF%GGDT	0.076	7	6	1e-20	2e-14	0.42	1	0.001	0.0012
44858	SL%VGYG	0.076	6	6	9.7e-18	2.4e-11	0.34	1	0.001	0.0012
44859	SP%GGHE	0.076	7	6	1.5e-15	2.3e-08	0.054	1	0.001	0.0012
44860	SR%GSYG	0.076	9	6	4.4e-27	8.8e-21	0.41	1	0.001	0.0012
44861	SQ%KNTE	0.076	11	6	2e-22	2.3e-14	0.023	0.31	0.001	0.0012
44862	SR%GPGE	0.076	6	6	5.8e-18	2.4e-09	0.002	1	0.001	0.0012
44863	SL%GTDE	0.076	7	6	1.1e-17	6.4e-11	0.15	1	0.001	0.0012
44864	SF%QGTE	0.076	9	6	3.1e-17	6.4e-11	0.4	1	0.001	0.0012
44865	RG%GDQP	0.076	7	6	1.3e-17	6.4e-11	0.44	0.37	0.001	0.0012
44866	SQ%RDTE	0.076	8	6	5.9e-20	1e-13	0.47	1	0.001	0.0012
44867	SL%GGLE	0.076	6	6	4.8e-12	8.3e-06	0.47	1	0.001	0.0012
44868	SL%ADTE	0.076	7	6	2.8e-20	3.1e-13	0.075	1	0.001	0.0012
44869	SLR%GDG	0.076	8	6	3.8e-17	1.5e-10	0.21	1	0.001	0.0012
44870	SGT%GNT	0.076	6	6	2.8e-13	2.6e-06	0.087	1	0.001	0.0012
44871	SLA%GDG	0.076	6	6	2.5e-19	3.1e-13	0.65	1	0.001	0.0012
44872	RGS%NQP	0.076	6	6	3.7e-16	3.1e-09	0.1	1	0.001	0.0012
44873	SES%NYG	0.076	6	6	6.8e-21	3.1e-13	0.018	1	0.001	0.0012
44874	SST%TGE	0.076	9	6	2.6e-17	1.2e-10	0.18	1	0.001	0.0012
44875	SWG%GGE	0.076	6	6	3.7e-13	2.5e-06	0.12	1	0.001	0.0012
44876	SGG%RET	0.076	5	6	1.8e-13	3.4e-06	0.045	1	0.001	0.0012
44877	SLD%GQP	0.076	10	6	1.7e-22	5.9e-16	0.23	1	0.001	0.0012
44878	SRG%NQP	0.076	25	17	6.9e-35	9.4e-28	0.95	0.81	0.001	9.5e-05
44879	SQE%TGE	0.076	6	6	4.1e-23	1.1e-13	0.001	0.32	0.001	0.0012
44880	SLT%GET	0.076	9	6	3.5e-23	5.9e-16	0.47	0.1	0.001	0.0012
44881	SRG%NYE	0.076	9	6	3.7e-20	1e-12	0.13	0.22	0.001	0.0012
44882	SPQ%TGE	0.076	10	6	5.3e-21	1.1e-12	0.004	1	0.001	0.0012
44883	SQD%YNE	0.076	11	6	5.9e-31	5.7e-23	0.03	0.29	0.001	0.0012
44884	SGS%QET	0.076	6	6	5.6e-18	1.8e-11	0.25	1	0.001	0.0012
44885	SSQG%QP	0.076	7	6	2.4e-18	3.6e-11	0.056	1	0.001	0.0012
44886	SLGP%ET	0.076	9	6	8.1e-23	7.7e-17	0.88	1	0.001	0.0012
44887	SYGG%QP	0.076	8	6	7.5e-16	3.6e-08	0.017	1	0.001	0.0012
44888	GQGA%YE	0.076	7	6	4.9e-19	5.6e-11	0.019	0.38	0.001	0.0012
44889	SLAA%NE	0.076	8	6	1.3e-14	6.1e-07	0.042	0.41	0.001	0.0012
44890	SLSR%DT	0.076	10	6	3.8e-17	3.8e-10	0.083	1	0.001	0.0012
44891	SLDP%YE	0.076	7	6	1.9e-20	1e-13	0.15	1	0.001	0.0012
44892	RSGT%YE	0.076	6	6	1.1e-15	1.1e-07	0.21	0.039	0.001	0.0012
44893	STQG%QP	0.076	7	6	1.8e-18	1.8e-11	0.084	1	0.001	0.0012
44894	SVTG%YG	0.076	6	6	1.4e-15	1.1e-07	0.18	0.06	0.001	0.0012
44895	RTGV%YE	0.076	6	6	7.6e-20	3.1e-13	0.2	1	0.001	0.0012
44896	STGG%DT	0.076	8	6	3.2e-17	3.6e-11	0.74	1	0.001	0.0012
44897	SQDL%GE	0.076	11	6	2.9e-26	1.6e-17	0.006	0.24	0.001	0.0012
44898	SLSG%AE	0.076	6	6	1.3e-17	5.6e-10	0.65	0.029	0.001	0.0012
44899	SLELG%E	0.076	6	6	4.8e-13	2.1e-06	0.19	1	0.001	0.0012
44900	SLEQG%E	0.076	10	6	5.2e-19	1.1e-12	0.9	0.44	0.001	0.0012
44901	SRDGG%E	0.076	7	6	2.3e-19	3.1e-13	0.61	1	0.001	0.0012
44902	SPLGG%E	0.076	7	6	1.3e-17	4.1e-11	0.77	0.33	0.001	0.0012
44903	SLAAG%G	0.076	6	6	1.6e-17	1.2e-10	0.11	1	0.001	0.0012
44904	SLGQGS%	0.076	7	6	1e-15	5.6e-08	0.4	0.037	0.001	0.0012
44905	%DSSYNSP	0.076	7	6	1.2e-24	8.1e-18	0.12	1	0.001	0.0012
44906	%DRGLNTE	0.076	6	6	1.7e-15	2.8e-09	0.5	1	0.001	0.0012
44907	S%PGGTGE	0.076	6	6	7.5e-16	9.2e-09	0.18	0.38	0.001	0.0012
44908	R%DSSGNT	0.076	6	6	6.4e-17	9.2e-09	0.048	0.12	0.001	0.0012
44909	S%TGGKET	0.076	7	6	2e-17	4.1e-11	0.39	1	0.001	0.0012
44910	S%GGGGYG	0.076	7	6	1.2e-15	9.2e-09	0.75	0.14	0.001	0.0012
44911	S%ARGNQP	0.076	9	6	3.4e-25	2.6e-17	0.011	1	0.001	0.0012
44912	R%GPNTGE	0.076	7	6	3e-17	1.5e-10	0.43	0.37	0.001	0.0012
44913	S%RQGGET	0.076	9	6	6.5e-22	8.7e-15	0.29	0.21	0.001	0.0012
44914	R%TGANTE	0.076	6	6	2.2e-20	1.8e-11	0.001	1	0.001	0.0012
44915	S%QGANQP	0.076	6	6	2.4e-08	1	0.07	0.28	0.001	0.0012
44916	R%GQGAGE	0.076	6	6	1.1e-15	1.1e-08	0.086	1	0.001	0.0012
44917	S%RTENTE	0.076	7	6	9.1e-17	1.3e-09	0.058	1	0.001	0.0012
44918	S%GLASYE	0.076	10	6	1.5e-19	3e-13	0.94	0.44	0.001	0.0012
44919	S%GQGASP	0.076	6	6	4.6e-12	1.1e-05	0.34	1	0.001	0.0012
44920	S%GGFQET	0.076	7	6	2.9e-09	0.013	0.19	1	0.001	0.0012
44921	S%REGSYE	0.076	6	6	2.9e-16	6.8e-10	0.34	1	0.001	0.0012
44922	S%GTGTYG	0.076	8	6	1.6e-19	1.1e-12	0.72	0.17	0.001	0.0012
44923	S%GTGKET	0.076	7	6	5.3e-20	1e-13	0.42	1	0.001	0.0012
44924	S%SGGPDT	0.076	6	6	1.8e-18	3.1e-12	0.47	1	0.001	0.0012
44925	S%GAGTYE	0.076	8	6	1.2e-12	5e-05	0.12	0.17	0.001	0.0012
44926	S%RTGNSP	0.076	7	6	1.8e-16	3.6e-10	0.42	1	0.001	0.0012
44927	R%GQGGQP	0.076	6	6	1.6e-17	1.2e-10	0.11	1	0.001	0.0012
44928	S%GGGPDT	0.076	9	6	1.2e-16	3.8e-10	0.25	1	0.001	0.0012
44929	S%GGLGQP	0.076	9	6	7.6e-12	0.00017	0.6	0.06	0.001	0.0012
44930	S%ASGQET	0.076	8	6	1.3e-20	1e-13	0.29	0.35	0.001	0.0012
44931	SP%GIQET	0.076	7	6	1e-17	1.2e-10	0.22	0.33	0.001	0.0012
44932	SP%GTNEK	0.076	9	6	1.2e-21	2.2e-15	0.46	1	0.001	0.0012
44933	SL%QGADE	0.076	8	6	3.4e-22	7.8e-16	0.36	1	0.001	0.0012
44934	SL%GGPET	0.076	9	6	3.6e-16	8.3e-10	0.36	1	0.001	0.0012
44935	SA%SSGNT	0.076	7	6	6e-21	8.4e-14	0.059	1	0.001	0.0012
44936	SR%QGNTE	0.076	10	6	1.6e-16	3.3e-10	0.81	0.49	0.001	0.0012
44937	SL%GGGGE	0.076	7	6	9.9e-15	1.9e-08	0.43	1	0.001	0.0012
44938	SF%SGTDT	0.076	17	6	2.1e-34	1.9e-26	0.009	1	0.001	0.0012
44939	SR%LSTDT	0.076	7	6	4.4e-18	5.9e-12	0.61	1	0.001	0.0012
44940	SP%GPTDT	0.076	6	6	4.9e-14	1.2e-07	0.32	1	0.001	0.0012
44941	SLG%TGNT	0.076	14	6	1.1e-27	1.8e-21	0.49	1	0.001	0.0012
44942	SEG%YNSP	0.076	7	6	1.4e-17	3.6e-11	0.32	1	0.001	0.0012
44943	SES%GNTE	0.076	7	6	2.6e-14	1.1e-07	0.2	1	0.001	0.0012
44944	SLA%AYNE	0.076	7	6	9.8e-17	8.3e-10	0.75	0.13	0.001	0.0012
44945	SSG%GTGE	0.076	9	6	3.8e-19	1.1e-12	0.29	1	0.001	0.0012
44946	SFG%GTYE	0.076	8	6	5.6e-17	8.2e-10	0.26	0.22	0.001	0.0012
44947	SLA%RNTE	0.076	10	6	1.4e-19	2.2e-12	0.1	0.49	0.001	0.0012
44948	SLG%ATGE	0.076	6	6	1.7e-15	4.4e-08	0.093	0.34	0.001	0.0012
44949	SQG%GNSP	0.076	8	6	8.2e-20	4.2e-13	0.39	0.42	0.001	0.0012
44950	SLG%DQET	0.076	6	6	8.3e-21	3.1e-13	0.022	1	0.001	0.0012
44951	SLG%RQET	0.076	8	6	5.3e-15	7.1e-09	0.62	1	0.001	0.0012
44952	SGT%GTDT	0.076	6	6	2.9e-16	3.6e-10	0.67	1	0.001	0.0012
44953	SPGT%NEK	0.076	7	6	2e-18	8.3e-12	0.2	1	0.001	0.0012
44954	SLGG%RET	0.076	7	6	4.2e-19	1.2e-10	0.19	0.015	0.001	0.0012
44955	RRTG%TGE	0.076	7	6	3.2e-17	6.4e-11	0.42	1	0.001	0.0012
44956	RDRG%GNT	0.076	11	6	3.6e-24	5.1e-14	0.001	0.059	0.001	0.0012
44957	SPGL%NTE	0.076	7	6	7.3e-24	7.4e-17	0.48	0.17	0.001	0.0012
44958	SQEG%NTE	0.076	7	6	2.5e-16	9.2e-09	0.022	1	0.001	0.0012
44959	SLGP%QET	0.076	8	6	4.5e-22	2e-15	0.44	0.41	0.001	0.0012
44960	SPPG%TYE	0.076	8	6	3.6e-19	3.5e-10	0.002	0.43	0.001	0.0012
44961	SLER%NTE	0.076	6	6	4.9e-14	2.1e-07	0.19	1	0.001	0.0012
44962	SSTG%GNT	0.076	8	6	1.3e-17	8e-10	0.03	0.45	0.001	0.0012
44963	SRGG%TYE	0.076	6	6	5e-19	1.5e-11	0.027	1	0.001	0.0012
44964	SAQG%NTE	0.076	7	6	3e-14	5.8e-08	0.43	1	0.001	0.0012
44965	RTGG%GNT	0.076	7	6	2.8e-16	3.6e-10	0.64	1	0.001	0.0012
44966	RGTG%QET	0.076	6	6	2.8e-15	1.2e-08	0.2	1	0.001	0.0012
44967	SPQG%NEK	0.076	6	6	1.8e-15	8.3e-09	0.18	1	0.001	0.0012
44968	SLQG%NYG	0.076	13	6	6e-23	5.7e-14	0.015	0.058	0.001	0.0012
44969	SRQGG%YE	0.076	6	6	2.3e-19	1.6e-11	0.073	0.16	0.001	0.0012
44970	SFSGG%DT	0.076	7	6	1.8e-24	7.4e-17	0.02	1	0.001	0.0012
44971	STGQG%ET	0.076	6	6	1.7e-15	2.3e-08	0.18	0.34	0.001	0.0012
44972	RGTSG%DT	0.076	6	6	3.1e-16	2.8e-09	0.094	1	0.001	0.0012
44973	SPGGR%YE	0.076	7	6	3.3e-21	1.5e-14	0.18	1	0.001	0.0012
44974	SPPGG%NE	0.076	6	6	3.7e-21	3.1e-12	0.001	1	0.001	0.0012
44975	SLRGG%NE	0.076	7	6	1.1e-20	1.5e-14	0.62	1	0.001	0.0012
44976	SPLAG%GE	0.076	6	6	6.5e-14	1.1e-07	0.49	1	0.001	0.0012
44977	SSGQG%SP	0.076	7	6	1.1e-16	1.5e-10	0.61	1	0.001	0.0012
44978	SIGQG%YE	0.076	11	6	1.1e-22	5.1e-14	0.013	0.13	0.001	0.0012
44979	SLRQGG%E	0.076	9	6	1.2e-19	5.1e-12	0.05	0.4	0.001	0.0012
44980	SLRDRV%E	0.076	6	6	8.1e-11	0.00014	0.47	1	0.001	0.0012
44981	S%GGGASYE	0.076	6	6	2.4e-18	1.2e-10	0.48	0.034	0.001	0.0012
44982	S%GQASTDT	0.076	7	6	9.3e-20	3.1e-13	0.25	1	0.001	0.0012
44983	S%LAGNTGE	0.076	10	6	2.5e-26	2.2e-20	0.94	1	0.001	0.0012
44984	S%GTGRNQP	0.076	6	6	6.1e-16	6.4e-09	0.079	1	0.001	0.0012
44985	S%AGASYNE	0.076	9	6	2.4e-19	4.2e-13	0.47	1	0.001	0.0012
44986	SQ%TSGTDT	0.076	11	6	1.5e-18	2.4e-11	0.58	0.093	0.001	0.0012
44987	SL%GRGNQP	0.076	7	6	1.5e-17	1.7e-11	0.75	1	0.001	0.0012
44988	SF%GANTGE	0.076	7	6	1.7e-18	3.6e-10	0.004	1	0.001	0.0012
44989	SL%GTGYNE	0.076	8	6	3.4e-18	1.8e-11	0.41	0.38	0.001	0.0012
44990	SP%TGSTDT	0.076	14	6	2.1e-30	2.1e-24	0.82	1	0.001	0.0012
44991	SE%RGGTDT	0.076	8	6	4.6e-20	1.3e-11	0.003	1	0.001	0.0012
44992	SP%GTGNQP	0.076	6	6	7.9e-16	3.1e-09	0.21	1	0.001	0.0012
44993	SE%GGSYNE	0.076	8	6	7.4e-19	5.6e-11	0.011	1	0.001	0.0012
44994	SL%GGAGET	0.076	7	6	1.1e-16	3.6e-10	0.24	1	0.001	0.0012
44995	SL%GIGNQP	0.076	12	6	7.1e-26	5.9e-17	0.001	1	0.001	0.0012
44996	SP%NSGANV	0.076	7	6	5.9e-17	1.2e-10	0.41	1	0.001	0.0012
44997	SLG%ATNEK	0.076	13	6	4e-23	1.9e-16	0.18	1	0.001	0.0012
44998	SLV%GSGNT	0.076	8	6	2.3e-20	1.1e-12	0.04	0.44	0.001	0.0012
44999	STG%SSYNE	0.076	6	6	1.8e-16	3.6e-10	0.41	1	0.001	0.0012
45000	SSRG%GTDT	0.076	6	6	2.8e-17	1.2e-10	0.19	1	0.001	0.0012
45001	SLQG%GANV	0.076	12	6	2.4e-19	3.7e-13	0.52	1	0.001	0.0012
45002	SPDR%SGNT	0.076	7	6	9.7e-20	1.1e-12	0.074	1	0.001	0.0012
45003	SLWG%SNQP	0.076	7	6	8.5e-17	3.6e-10	0.2	1	0.001	0.0012
45004	SSTG%SSYE	0.076	6	6	2.2e-14	1.1e-07	0.62	0.27	0.001	0.0012
45005	SLEG%GANV	0.076	8	6	2.5e-23	2e-14	0.001	1	0.001	0.0012
45006	SLRT%NTGE	0.076	7	6	1.3e-18	2.7e-12	0.41	1	0.001	0.0012
45007	SLEGG%SYE	0.076	6	6	2.3e-19	3.1e-13	0.62	1	0.001	0.0012
45008	SSGTG%NSP	0.076	5	6	4.8e-14	2.1e-07	0.19	1	0.001	0.0012
45009	SPGLA%TGE	0.076	12	6	2.8e-18	3.9e-11	0.92	0.066	0.001	0.0012
45010	SPRTG%NQP	0.076	6	6	9.9e-18	2.4e-11	0.34	1	0.001	0.0012
45011	STGQG%TGE	0.076	6	6	9e-15	1.2e-08	0.64	1	0.001	0.0012
45012	SPGQG%TYE	0.076	8	6	4.1e-20	4.2e-13	0.081	1	0.001	0.0012
45013	SSRGG%TDT	0.076	9	6	4.5e-22	2.6e-15	0.14	1	0.001	0.0012
45014	S%QNTE	0.077	19	14	2.2e-30	8.7e-23	0.43	0.78	0.001	7.4e-05
45015	SR%GYG	0.077	20	14	1.1e-35	5.2e-28	0.69	0.43	0.001	7.4e-05
45016	SPGQ%E	0.077	18	14	4.1e-35	5.5e-23	0.01	0.001	0.001	7.4e-05
45017	RGGG%E	0.077	17	14	1.2e-27	2.5e-20	0.93	0.67	0.001	7.4e-05
45018	S%RNTGE	0.077	25	14	1.4e-45	1.6e-38	0.96	1	0.001	7.4e-05
45019	SPT%NTE	0.077	27	14	1.9e-36	9.1e-29	1	0.29	0.001	7.4e-05
45020	SQG%SYE	0.077	17	14	4.4e-35	2.2e-27	0.68	0.4	0.001	7.4e-05
45021	SLG%AGE	0.077	20	14	1e-30	1.7e-22	0.17	0.46	0.001	7.4e-05
45022	SLQG%NTE	0.077	23	14	5.9e-34	2.5e-26	0.6	0.54	0.001	7.4e-05
45023	S%GTGGYNE	0.077	20	14	9.3e-32	9.6e-24	0.99	0.13	0.001	7.4e-05
45024	R%GDTE	0.079	22	18	7.2e-34	9.2e-23	0.001	0.091	0.001	8.6e-05
45025	SGQ%NTE	0.079	33	18	1.8e-35	1e-27	0.69	0.29	0.001	8.6e-05
45026	SLGG%TE	0.079	61	18	0	0	0.96	0.51	0.001	8.6e-05
45027	STGTGG%ET	0.081	3	3	1.5e-11	1.5e-05	0.17	1	0.001	0.0062
45028	%AR	0.081	3	3	5e-07	1	0.081	1	0.001	0.0062
45029	SRGQGV%NE	0.081	3	3	3.4e-12	3.1e-06	0.17	1	0.001	0.0062
45030	%SQ	0.081	3	3	1.9e-12	1.5e-06	0.2	1	0.001	0.0062
45031	SSTGGG%TE	0.081	3	3	5.4e-07	0.48	0.18	1	0.001	0.0062
45032	%GA	0.081	4	3	4.8e-12	3e-05	0.026	1	0.001	0.0062
45033	SLATGG%EK	0.081	3	3	1.1e-11	2.4e-05	0.076	1	0.001	0.0062
45034	%RD	0.081	3	3	7.2e-08	0.12	0.099	1	0.001	0.0062
45035	SPGQGR%TE	0.081	4	3	2.1e-12	1.9e-06	0.18	1	0.001	0.0062
45036	NN%	0.081	4	3	6.8e-11	7.1e-05	0.15	1	0.001	0.0062
45037	SLSSGR%YE	0.081	3	3	1.4e-13	1.2e-07	0.19	1	0.001	0.0062
45038	%RRE	0.081	3	3	3.4e-12	3.1e-06	0.18	1	0.001	0.0062
45039	SDPGTG%ET	0.081	3	3	7.7e-16	1.2e-07	0.001	1	0.001	0.0062
45040	%ANV	0.081	3	3	7.8e-13	3.4e-06	0.037	1	0.001	0.0062
45041	SSSGRG%DT	0.081	3	3	8.2e-17	5.8e-09	0.034	0.067	0.001	0.0062
45042	%VYG	0.081	3	3	7.4e-08	0.48	0.16	0.15	0.001	0.0062
45043	SQAGGR%DT	0.081	3	3	6.2e-09	1	0.001	1	0.001	0.0062
45044	%PGL	0.081	3	3	1.3e-07	0.12	0.18	1	0.001	0.0062
45045	SLSTGG%NE	0.081	3	3	2e-15	1.1e-08	0.18	0.17	0.001	0.0062
45046	S%GF	0.081	3	3	2.9e-07	0.48	0.096	1	0.001	0.0062
45047	SWLAGG%NE	0.081	3	3	2.4e-13	2e-07	0.19	1	0.001	0.0062
45048	G%ST	0.081	3	3	6.2e-09	1	0.001	1	0.001	0.0062
45049	SERLAG%ET	0.081	3	3	4.3e-13	5e-06	0.014	1	0.001	0.0062
45050	RT%G	0.081	3	3	3.4e-12	3.1e-06	0.17	1	0.001	0.0062
45051	SLPDRG%YE	0.081	3	3	1.3e-13	1.2e-07	0.19	1	0.001	0.0062
45052	SL%D	0.081	3	3	5.2e-07	0.48	0.17	1	0.001	0.0062
45053	SSAGGP%ET	0.081	3	3	6.2e-09	1	0.001	1	0.001	0.0062
45054	SF%P	0.081	3	3	6.2e-09	1	0.001	1	0.001	0.0062
45055	SPVGGS%YE	0.081	3	3	6.5e-13	3.4e-06	0.031	1	0.001	0.0062
45056	SE%S	0.081	3	3	1.1e-11	9.8e-06	0.18	1	0.001	0.0062
45057	SKGLAG%GE	0.081	3	3	9.2e-13	3.4e-06	0.044	1	0.001	0.0062
45058	EG%T	0.081	3	3	2.7e-10	0.48	0.01	0.009	0.001	0.0062
45059	SPDRGG%QP	0.081	3	3	2.4e-13	5.5e-06	0.007	1	0.001	0.0062
45060	RG%Q	0.081	3	3	1.5e-09	0.24	0.001	1	0.001	0.0062
45061	SFSAGG%YE	0.081	3	3	1.5e-15	1.2e-09	0.2	1	0.001	0.0062
45062	SPN%	0.081	3	3	4.2e-08	0.24	0.17	0.17	0.001	0.0062
45063	SVTGQG%YE	0.081	3	3	3.4e-12	3.4e-06	0.16	1	0.001	0.0062
45064	ESD%	0.081	3	3	6.2e-14	1.8e-06	0.19	0.028	0.001	0.0062
45065	SPRTGD%ET	0.081	3	3	4.6e-12	4.2e-06	0.18	1	0.001	0.0062
45066	SVA%	0.081	3	3	3.4e-12	1.5e-05	0.037	1	0.001	0.0062
45067	SLSLAG%GE	0.081	3	3	5.4e-14	1.5e-07	0.057	1	0.001	0.0062
45068	SVL%	0.081	3	3	1.8e-12	3.1e-06	0.092	1	0.001	0.0062
45069	SEPGQG%YG	0.081	3	3	5e-07	1	0.08	1	0.001	0.0062
45070	SFN%	0.081	4	3	5.1e-07	1	0.082	1	0.001	0.0062
45071	SQGLAD%NE	0.081	4	3	1e-11	2e-05	0.086	1	0.001	0.0062
45072	%GTGK	0.081	3	3	4.1e-07	1	0.066	1	0.001	0.0062
45073	SSTGGG%YE	0.081	3	3	1.7e-08	0.24	0.079	0.15	0.001	0.0062
45074	%RVGG	0.081	3	3	6.8e-17	1.1e-08	0.001	1	0.001	0.0062
45075	SLGSGS%YG	0.081	3	3	6.2e-09	1	0.001	1	0.001	0.0062
45076	%PLNT	0.081	3	3	4.3e-08	0.24	0.18	0.17	0.001	0.0062
45077	SLEGGR%DT	0.081	3	3	3.8e-07	1	0.061	1	0.001	0.0062
45078	%GGVG	0.081	3	3	1.4e-13	1.2e-07	0.19	1	0.001	0.0062
45079	SQGQGG%SP	0.081	3	3	6.8e-16	1.1e-08	0.01	1	0.001	0.0062
45080	%ERDT	0.081	3	3	2.3e-14	1.2e-07	0.03	1	0.001	0.0062
45081	SDPGTG%NE	0.081	3	3	1.5e-13	2.4e-05	0.001	1	0.001	0.0062
45082	%DTGE	0.081	21	15	3.5e-31	1.7e-23	0.29	0.75	0.001	9.5e-05
45083	SPRGGA%YE	0.081	3	3	1.1e-14	1.1e-08	0.16	1	0.001	0.0062
45084	%GQIE	0.081	3	3	4.8e-12	4.2e-06	0.19	1	0.001	0.0062
45085	SYAGTG%ET	0.081	3	3	6.2e-09	1	0.001	1	0.001	0.0062
45086	%VLDT	0.081	4	3	2.3e-13	5e-07	0.32	0.23	0.001	0.0062
45087	SSDRGR%NE	0.081	3	3	1.8e-16	1.7e-10	0.17	1	0.001	0.0062
45088	%NTYG	0.081	3	3	1.7e-11	1.5e-05	0.19	1	0.001	0.0062
45089	SQGAGQ%YE	0.081	3	3	2.4e-14	4.2e-06	0.006	0.16	0.001	0.0062
45090	%YGEK	0.081	5	3	3.3e-13	1.1e-07	0.49	1	0.001	0.0062
45091	SQTSGR%GE	0.081	3	3	7.6e-14	1.3e-06	0.19	0.049	0.001	0.0062
45092	%HRDG	0.081	4	3	9.2e-13	4.6e-07	0.32	1	0.001	0.0062
45093	SLGGTP%YE	0.081	3	3	1.3e-15	1.2e-09	0.19	1	0.001	0.0062
45094	%ESRE	0.081	3	3	1.3e-13	1.2e-07	0.18	1	0.001	0.0062
45095	SQDGGR%NE	0.081	3	3	1.2e-14	1.1e-08	0.18	1	0.001	0.0062
45096	%AGQP	0.081	5	3	3.2e-13	1.1e-07	0.48	1	0.001	0.0062
45097	SPSGVS%DT	0.081	3	3	3.4e-15	1.2e-07	0.2	0.022	0.001	0.0062
45098	%NAGE	0.081	3	3	6.2e-09	1	0.001	1	0.001	0.0062
45099	SSPTGG%YE	0.081	3	3	2.6e-17	4.8e-10	0.17	0.052	0.001	0.0062
45100	%NPYE	0.081	3	3	7.7e-15	1.2e-07	0.01	1	0.001	0.0062
45101	SPGQGE%YE	0.081	6	3	6.3e-16	8.3e-09	0.12	0.1	0.001	0.0062
45102	%RFYG	0.081	3	3	1.1e-12	9.6e-07	0.19	1	0.001	0.0062
45103	SRTSGA%ET	0.081	3	3	2.1e-13	3.4e-06	0.01	1	0.001	0.0062
45104	%FPDT	0.081	6	3	8.8e-14	1.1e-06	0.11	0.11	0.001	0.0062
45105	SYTSGG%DT	0.081	4	3	2.5e-15	4.7e-09	0.088	1	0.001	0.0062
45106	%GGGD	0.081	3	3	1.8e-11	1.5e-05	0.2	1	0.001	0.0062
45107	SPGLAS%YE	0.081	4	3	1.2e-14	1.1e-08	0.18	1	0.001	0.0062
45108	%SQGP	0.081	3	3	2e-14	3.3e-06	0.001	1	0.001	0.0062
45110	%AGGP	0.081	3	3	1.5e-12	4.9e-06	0.051	1	0.001	0.0062
45111	SQAGQG%QP	0.081	3	3	2.1e-12	5e-06	0.067	1	0.001	0.0062
45112	%QAHE	0.081	3	3	2.1e-12	4.9e-06	0.07	1	0.001	0.0062
45113	SIGTSG%ET	0.081	3	3	2e-12	5e-06	0.064	1	0.001	0.0062
45114	%SYGE	0.081	3	3	1.2e-12	3.4e-06	0.056	1	0.001	0.0062
45115	SLAGRE%NE	0.081	3	3	1.3e-12	1.3e-06	0.16	1	0.001	0.0062
45116	S%RTE	0.081	19	15	2.6e-31	6.4e-24	0.61	0.7	0.001	9.5e-05
45117	SAGTGG%GE	0.081	3	3	1.8e-11	7.1e-05	0.04	1	0.001	0.0062
45118	S%GDI	0.081	3	3	1.1e-06	1	0.18	1	0.001	0.0062
45119	SFGQGG%NE	0.081	3	3	1.6e-14	4e-08	0.065	1	0.001	0.0062
45120	A%NQP	0.081	3	3	1.1e-06	1	0.18	1	0.001	0.0062
45121	SQEGGS%YE	0.081	3	3	3.7e-12	3.1e-06	0.19	1	0.001	0.0062
45122	P%LET	0.081	3	3	6.2e-09	1	0.001	1	0.001	0.0062
45123	SLVGLA%GE	0.081	3	3	1.8e-11	1.5e-05	0.19	1	0.001	0.0062
45124	S%QGF	0.081	3	3	1.7e-11	1.5e-05	0.18	1	0.001	0.0062
45125	SLGDRG%EK	0.081	5	3	5.7e-15	4.4e-08	0.021	1	0.001	0.0062
45126	S%WYG	0.081	3	3	3.5e-12	3.1e-06	0.18	1	0.001	0.0062
45127	SYGTGG%EK	0.081	3	3	1.4e-13	1.2e-07	0.2	1	0.001	0.0062
45128	S%EHE	0.081	4	3	3.6e-12	2.9e-05	0.02	1	0.001	0.0062
45129	SLSGRG%TE	0.081	3	3	2.2e-12	1.9e-06	0.19	1	0.001	0.0062
45130	S%NTG	0.081	5	3	1.8e-07	0.058	0.51	1	0.001	0.0062
45131	SQGGGL%YG	0.081	3	3	6.2e-09	1	0.001	1	0.001	0.0062
45132	R%DYE	0.081	14	12	2.6e-30	2.1e-21	0.014	0.58	0.001	0.00015
45133	SSGGAG%DT	0.081	4	3	8.1e-13	6.6e-07	0.2	1	0.001	0.0062
45134	S%ART	0.081	3	3	1.8e-08	0.48	0.006	1	0.001	0.0062
45135	SRGQGI%YE	0.081	3	3	3.7e-07	1	0.06	1	0.001	0.0062
45136	G%AGE	0.081	12	12	7.2e-22	9.3e-15	0.5	1	0.001	0.00015
45137	SSRDRG%SP	0.081	3	3	2.1e-13	4.2e-06	0.008	1	0.001	0.0062
45138	T%GLE	0.081	3	3	2e-15	1.6e-09	0.2	1	0.001	0.0062
45139	SLTGQG%GE	0.081	3	3	1.4e-15	1.2e-09	0.19	1	0.001	0.0062
45140	R%VGG	0.081	3	3	2.3e-13	6.3e-07	0.06	1	0.001	0.0062
45141	SLVRGG%DT	0.081	4	3	8.7e-15	4.2e-09	0.34	1	0.001	0.0062
45142	M%GEK	0.081	3	3	5.5e-13	1.4e-06	0.064	1	0.001	0.0062
45143	SDPTGG%ET	0.081	3	3	1.9e-14	3.1e-06	0.001	1	0.001	0.0062
45144	A%GRG	0.081	3	3	1.6e-08	0.24	0.011	1	0.001	0.0062
45145	SGGQGA%YE	0.081	3	3	4.2e-13	1.9e-06	0.036	1	0.001	0.0062
45146	S%GPV	0.081	3	3	1.2e-11	7.5e-05	0.18	0.15	0.001	0.0062
45148	S%KVE	0.081	3	3	3.6e-16	1.6e-09	0.2	0.19	0.001	0.0062
45149	SLGSSG%ET	0.081	3	3	9.3e-13	4.3e-06	0.035	1	0.001	0.0062
45150	S%PVE	0.081	3	3	5.9e-12	5e-06	0.19	1	0.001	0.0062
45151	SLETGG%ET	0.081	3	3	1.1e-06	1	0.18	1	0.001	0.0062
45152	S%SGV	0.081	3	3	1.2e-06	1	0.19	1	0.001	0.0062
45153	SLRQGA%NE	0.081	3	3	4.1e-07	1	0.066	1	0.001	0.0062
45154	N%VGE	0.081	3	3	1.4e-08	0.013	0.17	1	0.001	0.0062
45155	SLGPGG%GE	0.081	3	3	6.2e-09	1	0.001	1	0.001	0.0062
45156	SN%YE	0.081	16	12	4.7e-25	3.2e-18	0.97	1	0.001	0.00015
45157	SLEGQG%SP	0.081	4	3	3.8e-12	1.9e-06	0.32	1	0.001	0.0062
45158	RG%GK	0.081	3	3	1.7e-16	1.1e-06	0.001	0.025	0.001	0.0062
45159	SLGTSD%NE	0.081	3	3	1.4e-14	1.1e-08	0.21	1	0.001	0.0062
45160	EG%EK	0.081	3	3	9.4e-11	7.5e-05	0.2	1	0.001	0.0062
45161	SEGDRG%YE	0.081	3	3	9e-12	2.4e-05	0.061	1	0.001	0.0062
45162	SQ%VG	0.081	4	3	2.8e-14	1.2e-07	0.036	1	0.001	0.0062
45163	SLETGG%YG	0.081	3	3	5.4e-13	1.1e-06	0.077	1	0.001	0.0062
45164	VR%ET	0.081	4	3	5e-17	2.4e-11	0.34	1	0.001	0.0062
45165	SSAGTGG%E	0.081	4	3	4.7e-17	2.4e-11	0.32	1	0.001	0.0062
45166	SE%LT	0.081	3	3	1.7e-12	5e-06	0.055	1	0.001	0.0062
45167	SSSGTGV%E	0.081	3	3	4.5e-09	0.24	0.003	1	0.001	0.0062
45168	RY%TE	0.081	3	3	1.2e-15	1e-09	0.18	1	0.001	0.0062
45169	SLGGQGG%G	0.081	3	3	2e-13	4.4e-07	0.075	1	0.001	0.0062
45170	VR%DT	0.081	3	3	1.1e-06	1	0.18	1	0.001	0.0062
45171	SPRTGGY%E	0.081	3	3	1.2e-14	1.1e-08	0.17	1	0.001	0.0062
45172	SY%VG	0.081	3	3	9.9e-13	9.6e-07	0.17	1	0.001	0.0062
45173	SHRDRGL%E	0.081	3	3	2.6e-12	2.2e-06	0.19	1	0.001	0.0062
45174	AR%DE	0.081	3	3	1.5e-12	1.3e-06	0.18	1	0.001	0.0062
45175	SLGQGVF%E	0.081	3	3	1.7e-07	1	0.18	0.15	0.001	0.0062
45176	SG%RP	0.081	3	3	1.2e-13	1.9e-06	0.01	1	0.001	0.0062
45177	SVGLAGG%T	0.081	3	3	6.6e-15	1.1e-08	0.098	1	0.001	0.0062
45178	SV%RG	0.081	3	3	1.2e-07	0.12	0.17	1	0.001	0.0062
45179	SLGGQGT%E	0.081	4	3	1.2e-14	1.1e-08	0.17	1	0.001	0.0062
45180	SL%WG	0.081	4	3	5e-16	4.4e-08	0.093	0.02	0.001	0.0062
45181	SLKGTGG%E	0.081	3	3	1.1e-11	2.4e-05	0.074	1	0.001	0.0062
45182	SA%QE	0.081	3	3	7.7e-13	7.3e-07	0.17	1	0.001	0.0062
45183	SPGLAGE%T	0.081	4	3	1.9e-14	4.4e-08	0.33	0.21	0.001	0.0062
45184	TL%AE	0.081	4	3	2.1e-15	4.7e-09	0.072	1	0.001	0.0062
45185	SASGGAG%E	0.081	4	3	7.8e-13	4.4e-06	0.37	0.079	0.001	0.0062
45186	TW%DT	0.081	3	3	9.5e-13	5e-06	0.031	1	0.001	0.0062
45187	SLGTGGP%E	0.081	3	3	6.2e-09	1	0.001	1	0.001	0.0062
45188	TA%ET	0.081	3	3	4.3e-07	1	0.069	1	0.001	0.0062
45189	SGGAGGP%E	0.081	3	3	1.5e-08	0.24	0.061	0.17	0.001	0.0062
45190	SQ%GQ	0.081	3	3	3.5e-07	1	0.056	1	0.001	0.0062
45191	SLAGGLQ%T	0.081	3	3	1.1e-11	9.8e-06	0.18	1	0.001	0.0062
45192	SF%GI	0.081	3	3	2.8e-08	0.066	0.068	1	0.001	0.0062
45193	SSGTSGA%E	0.081	5	3	8.7e-13	2.8e-06	0.5	0.1	0.001	0.0062
45194	ST%QG	0.081	3	3	8.8e-11	7.5e-05	0.19	1	0.001	0.0062
45195	SLGQGST%E	0.081	6	3	7.6e-18	2.4e-12	0.51	1	0.001	0.0062
45196	FL%GE	0.081	4	3	6.2e-09	1	0.001	1	0.001	0.0062
45197	SELAGGP%T	0.081	8	3	2.5e-25	5.9e-16	0.001	0.068	0.001	0.0062
45198	SA%SP	0.081	3	3	2.7e-14	7.3e-07	0.006	1	0.001	0.0062
45199	SQTSGRG%E	0.081	4	3	1.1e-18	2.4e-11	0.036	0.21	0.001	0.0062
45200	SI%EK	0.081	3	3	4.3e-07	1	0.069	1	0.001	0.0062
45202	RE%HG	0.081	3	3	6.2e-09	1	0.001	1	0.001	0.0062
45203	SPRGLAG%T	0.081	4	3	1.5e-11	1.5e-05	0.17	1	0.001	0.0062
45204	IG%RE	0.081	3	3	3.3e-12	1.5e-05	0.036	1	0.001	0.0062
45205	SLLSGGA%E	0.081	3	3	1.4e-15	1.1e-08	0.021	1	0.001	0.0062
45206	SL%QR	0.081	3	3	6.5e-13	1.5e-05	0.034	0.21	0.001	0.0062
45207	SLSGGAG%T	0.081	4	3	5e-13	1.9e-06	0.042	1	0.001	0.0062
45208	RA%RG	0.081	3	3	1.2e-06	1	0.2	1	0.001	0.0062
45209	STTGTGG%E	0.081	3	3	3.5e-07	1	0.056	1	0.001	0.0062
45210	ST%QE	0.081	3	3	1.4e-07	0.12	0.19	1	0.001	0.0062
45211	SPGTGDN%P	0.081	3	3	1.5e-11	7.5e-05	0.19	0.17	0.001	0.0062
45212	GE%GE	0.081	3	3	3.8e-07	1	0.062	1	0.001	0.0062
45213	SLRTGGT%E	0.081	4	3	1.5e-14	1.1e-08	0.22	1	0.001	0.0062
45214	SL%RL	0.081	3	3	9.1e-08	0.48	0.16	0.19	0.001	0.0062
45215	SPRLAGG%T	0.081	3	3	2.7e-12	5.5e-06	0.079	1	0.001	0.0062
45216	SL%RS	0.081	3	3	3.7e-12	3.1e-06	0.19	1	0.001	0.0062
45217	SLTGTGT%E	0.081	7	3	8.6e-16	3.6e-10	0.39	1	0.001	0.0062
45218	SD%LE	0.081	3	3	1.3e-08	0.24	0.058	0.15	0.001	0.0062
45219	SPGTSGVG%	0.081	5	3	1e-17	9.2e-09	0.007	0.026	0.001	0.0062
45220	GF%QP	0.081	3	3	2.8e-12	1.5e-05	0.18	0.17	0.001	0.0062
45221	SLGLAGVN%	0.081	5	3	3.3e-16	2.8e-09	0.019	1	0.001	0.0062
45222	SQ%NG	0.081	3	3	1.7e-11	1.5e-05	0.18	1	0.001	0.0062
45223	SESGTGAY%	0.081	3	3	1.1e-07	1	0.083	0.22	0.001	0.0062
45224	SPG%T	0.081	30	12	3.5e-36	1.2e-27	0.31	0.061	0.001	0.00015
45225	SLRGGGTD%	0.081	6	3	3.4e-12	1.2e-06	0.44	1	0.001	0.0062
45226	SSM%T	0.081	3	3	1.8e-15	1.1e-08	0.2	0.14	0.001	0.0062
45227	SRLAGGTD%	0.081	7	3	6e-15	4.2e-07	0.14	0.016	0.001	0.0062
45228	GGI%E	0.081	3	3	3.5e-14	8.8e-08	0.064	1	0.001	0.0062
45229	SRGLAGGY%	0.081	3	3	1.8e-11	1.5e-05	0.2	1	0.001	0.0062
45230	SPD%V	0.081	3	3	5.8e-07	0.48	0.19	1	0.001	0.0062
45231	SLGSGGAY%	0.081	3	3	1.2e-14	1.1e-08	0.17	1	0.001	0.0062
45232	GPL%T	0.081	3	3	5.4e-08	1	0.058	0.15	0.001	0.0062
45233	SLVRDSPY%	0.081	3	3	6.2e-09	1	0.001	1	0.001	0.0062
45234	SAD%G	0.081	3	3	2.1e-13	1e-06	0.032	1	0.001	0.0062
45235	SPGTSGGY%	0.081	4	3	2.2e-12	5e-06	0.071	1	0.001	0.0062
45236	DGG%G	0.081	3	3	1.1e-11	9.8e-06	0.19	1	0.001	0.0062
45237	SLAGGGAY%	0.081	3	3	2.8e-10	0.0065	0.007	1	0.001	0.0062
45238	RMG%T	0.081	3	3	3.6e-12	3.4e-06	0.17	1	0.001	0.0062
45239	%SPGLAGYNE	0.081	3	3	6.2e-09	1	0.001	1	0.001	0.0062
45240	GLN%P	0.081	4	3	1e-13	1.9e-06	0.033	0.27	0.001	0.0062
45241	%PGLAGGYNE	0.081	5	3	3.1e-16	2.8e-09	0.018	1	0.001	0.0062
45242	PSY%E	0.081	3	3	1.5e-08	0.48	0.005	1	0.001	0.0062
45243	S%GRTSGANV	0.081	3	3	1e-11	2.4e-05	0.069	1	0.001	0.0062
45244	TAS%E	0.081	3	3	1.1e-14	1.1e-08	0.16	1	0.001	0.0062
45245	S%GQGFYNSP	0.081	5	3	3.9e-22	2.4e-13	0.001	0.26	0.001	0.0062
45246	SRD%A	0.081	3	3	4.1e-12	3.3e-06	0.2	1	0.001	0.0062
45247	S%TGGEGNQP	0.081	3	3	6.2e-09	1	0.001	1	0.001	0.0062
45248	SQG%Q	0.081	3	3	4.5e-07	1	0.072	1	0.001	0.0062
45249	S%RAVSSYNE	0.081	3	3	5.2e-12	5e-06	0.17	1	0.001	0.0062
45250	SEY%G	0.081	3	3	1.7e-15	1.6e-09	0.17	1	0.001	0.0062
45252	KGQ%T	0.081	3	3	1.4e-12	1.3e-06	0.17	1	0.001	0.0062
45253	S%GQGASTDT	0.081	3	3	1.9e-13	1.3e-06	0.024	1	0.001	0.0062
45254	RSG%Q	0.081	3	3	1.5e-10	0.00033	0.074	1	0.001	0.0062
45255	S%RDRGSNQP	0.081	3	3	6.2e-09	1	0.001	1	0.001	0.0062
45256	SGG%S	0.081	3	3	2.5e-11	7.1e-05	0.058	1	0.001	0.0062
45257	S%VGGSSGNT	0.081	3	3	1.2e-06	1	0.19	1	0.001	0.0062
45258	SIG%S	0.081	3	3	3e-09	0.48	0.001	1	0.001	0.0062
45259	R%SGGTNTGE	0.081	3	3	2.6e-14	4.2e-06	0.001	1	0.001	0.0062
45260	SQE%V	0.081	3	3	6.5e-18	1e-09	0.001	1	0.001	0.0062
45261	S%AGGGGTDT	0.081	5	3	7e-14	1.1e-07	0.1	1	0.001	0.0062
45262	SQS%G	0.081	3	3	5.2e-08	0.24	0.035	1	0.001	0.0062
45263	S%DPSSGANV	0.081	4	3	6e-15	4.4e-08	0.085	0.26	0.001	0.0062
45264	AGR%E	0.081	3	3	4e-13	2.2e-06	0.18	0.17	0.001	0.0062
45265	S%GGTVSTDT	0.081	3	3	1.5e-13	1.2e-07	0.21	1	0.001	0.0062
45266	TTS%E	0.081	3	3	2.6e-12	1.5e-05	0.028	1	0.001	0.0062
45267	S%DGTSGGYE	0.081	4	3	3.8e-18	1.8e-12	0.34	1	0.001	0.0062
45268	WDR%E	0.081	3	3	8.8e-14	7.1e-05	0.001	0.2	0.001	0.0062
45269	S%PGLAGQET	0.081	3	3	1.2e-11	9.8e-06	0.19	1	0.001	0.0062
45270	SEK%E	0.081	4	3	8.5e-12	1.5e-05	0.092	1	0.001	0.0062
45271	S%SGGTNTGE	0.081	4	3	1.8e-12	3.4e-06	0.088	1	0.001	0.0062
45272	RDR%A	0.081	3	3	1e-16	1.2e-07	0.001	0.15	0.001	0.0062
45273	S%DGVSGANV	0.081	3	3	4.4e-12	4.2e-06	0.17	1	0.001	0.0062
45274	TGE%E	0.081	3	3	3e-07	1	0.048	1	0.001	0.0062
45275	S%LGRTSTDT	0.081	3	3	1.5e-17	2.8e-10	0.043	0.2	0.001	0.0062
45276	SRG%Q	0.081	3	3	7.5e-13	7.3e-07	0.17	1	0.001	0.0062
45277	S%LASGSTDT	0.081	3	3	1.9e-11	1.5e-05	0.2	1	0.001	0.0062
45278	TLT%E	0.081	3	3	1.2e-14	1.1e-08	0.18	1	0.001	0.0062
45279	S%GSGANTGE	0.081	3	3	5.9e-07	0.48	0.19	1	0.001	0.0062
45280	LGP%T	0.081	3	3	4.4e-07	1	0.071	1	0.001	0.0062
45281	S%GGGATNEK	0.081	4	3	1.1e-11	9.8e-06	0.18	1	0.001	0.0062
45282	SLV%R	0.081	3	3	3.8e-07	1	0.062	1	0.001	0.0062
45283	S%GLAATYNE	0.081	3	3	2.6e-13	1.3e-06	0.18	0.18	0.001	0.0062
45284	SPQ%R	0.081	3	3	1.2e-13	3e-07	0.067	1	0.001	0.0062
45285	S%GGGGGYNE	0.081	4	3	1.5e-12	1.5e-05	0.016	1	0.001	0.0062
45286	SEG%S	0.081	3	3	1.1e-07	0.48	0.035	1	0.001	0.0062
45287	S%ALAASTDT	0.081	3	3	3.4e-13	7.3e-07	0.075	1	0.001	0.0062
45288	RDR%L	0.081	3	3	2.4e-08	0.48	0.008	1	0.001	0.0062
45289	S%GGGSNTGE	0.081	3	3	5.1e-14	1.4e-06	0.006	1	0.001	0.0062
45290	STN%G	0.081	4	3	1.6e-14	2.3e-08	0.11	1	0.001	0.0062
45291	S%AGGRGTDT	0.081	3	3	8.2e-08	0.48	0.18	0.15	0.001	0.0062
45292	SLA%V	0.081	3	3	9e-18	6e-10	0.038	0.064	0.001	0.0062
45293	S%LTGANTGE	0.081	3	3	1e-11	9.8e-06	0.17	1	0.001	0.0062
45294	SFVG%	0.081	5	3	3.4e-12	6.3e-06	0.087	1	0.001	0.0062
45295	R%TSGGPTDT	0.081	4	3	6.2e-09	1	0.001	1	0.001	0.0062
45296	SYDS%	0.081	3	3	1.3e-13	1.2e-07	0.18	1	0.001	0.0062
45297	S%GLAGGPNE	0.081	3	3	9.3e-12	2.4e-05	0.063	1	0.001	0.0062
45298	SLLA%	0.081	3	3	8.5e-08	0.24	0.057	1	0.001	0.0062
45299	S%ARGTSTDT	0.081	3	3	3.8e-13	7.3e-07	0.084	1	0.001	0.0062
45300	RTNE%	0.081	4	3	1.7e-11	1.5e-05	0.18	1	0.001	0.0062
45301	S%PGTGGYNE	0.081	3	3	1.1e-15	1.2e-09	0.15	1	0.001	0.0062
45302	VGGR%	0.081	3	3	1.2e-10	0.00028	0.068	1	0.001	0.0062
45303	S%DTSSGANV	0.081	3	3	3.4e-16	1.1e-08	0.005	1	0.001	0.0062
45304	SLWE%	0.081	4	3	2.7e-13	7.3e-07	0.059	1	0.001	0.0062
45305	S%NGGSSYNE	0.081	3	3	3.7e-11	0.12	0.001	0.051	0.001	0.0062
45306	SWAD%	0.081	3	3	3.7e-07	1	0.06	1	0.001	0.0062
45307	S%PGQGSGNT	0.081	3	3	2e-13	9.6e-07	0.034	1	0.001	0.0062
45308	SHTG%	0.081	5	3	5.9e-11	3e-05	0.32	1	0.001	0.0062
45309	S%LGTGNNSP	0.081	3	3	6.2e-09	1	0.001	1	0.001	0.0062
45310	SQVD%	0.081	4	3	1.2e-12	2.4e-05	0.008	1	0.001	0.0062
45311	S%PGGGNTGE	0.081	3	3	3.6e-09	0.12	0.005	1	0.001	0.0062
45312	SAGS%	0.081	5	3	3.4e-11	1.1e-05	0.49	1	0.001	0.0062
45313	S%RGGASTDT	0.081	3	3	7.8e-14	7.9e-08	0.16	1	0.001	0.0062
45314	RLQG%	0.081	3	3	1.5e-11	1.5e-05	0.16	1	0.001	0.0062
45315	S%SGLASTDT	0.081	3	3	7.1e-16	6e-10	0.19	1	0.001	0.0062
45316	TASY%	0.081	5	3	5.8e-16	5.4e-08	0.088	0.02	0.001	0.0062
45317	S%GQGTNTGE	0.081	3	3	2.8e-14	1.2e-07	0.04	1	0.001	0.0062
45318	PLTG%	0.081	3	3	1.1e-06	1	0.18	1	0.001	0.0062
45319	S%GQGASGNT	0.081	3	3	3e-13	4.9e-06	0.01	1	0.001	0.0062
45320	SLKS%	0.081	3	3	2.1e-12	1.9e-06	0.18	1	0.001	0.0062
45321	S%RTSGSPDT	0.081	3	3	1.3e-15	1.1e-08	0.019	1	0.001	0.0062
45322	SEWE%	0.081	4	3	3.7e-14	6.3e-06	0.028	0.034	0.001	0.0062
45323	S%TGSYSNQP	0.081	3	3	2e-12	1.5e-06	0.21	1	0.001	0.0062
45324	SHLG%	0.081	3	3	1.6e-11	1.5e-05	0.18	1	0.001	0.0062
45325	SI%SGSSYNE	0.081	3	3	8.2e-18	6.9e-12	0.19	1	0.001	0.0062
45326	SPEY%	0.081	3	3	6.2e-07	1	0.1	1	0.001	0.0062
45327	SS%LAGITDT	0.081	3	3	1.6e-12	9.8e-06	0.026	1	0.001	0.0062
45328	SYQD%	0.081	3	3	5e-13	4.9e-06	0.1	0.16	0.001	0.0062
45329	SS%LAGTYNE	0.081	3	3	7e-15	1.1e-06	0.001	1	0.001	0.0062
45330	SLQN%	0.081	3	3	2.1e-13	9.6e-07	0.036	1	0.001	0.0062
45331	SS%TSGRTDT	0.081	3	3	1.2e-11	2.4e-05	0.079	1	0.001	0.0062
45332	SDGL%	0.081	3	3	1.1e-09	1	0.001	0.18	0.001	0.0062
45333	SQ%LAGGPDT	0.081	3	3	1.7e-17	1.1e-08	0.001	0.26	0.001	0.0062
45334	SHGG%	0.081	3	3	2.8e-15	1.1e-08	0.041	1	0.001	0.0062
45335	SP%GAANTGE	0.081	3	3	5.7e-15	1.2e-07	0.008	1	0.001	0.0062
45336	SSGF%	0.081	3	3	1e-07	0.24	0.068	1	0.001	0.0062
45337	SR%LAGLTDT	0.081	3	3	3.5e-07	1	0.057	1	0.001	0.0062
45338	SFSS%	0.081	4	3	1.4e-11	6.8e-06	0.32	1	0.001	0.0062
45339	SQ%GASSYNE	0.081	3	3	1.4e-11	1.5e-05	0.15	1	0.001	0.0062
45340	SNQG%	0.081	3	3	3.5e-08	0.16	0.034	1	0.001	0.0062
45341	SP%GGLNTGE	0.081	4	3	1.4e-15	6.8e-10	0.32	1	0.001	0.0062
45342	SSPP%	0.081	4	3	1e-06	1	0.16	1	0.001	0.0062
45343	SP%LAGATGE	0.081	3	3	1.8e-13	3.2e-07	0.092	1	0.001	0.0062
45344	SEPG%	0.081	3	3	1.1e-12	1.5e-06	0.11	1	0.001	0.0062
45345	SS%GFSGANV	0.081	3	3	2.5e-12	5e-06	0.081	1	0.001	0.0062
45346	SFDR%	0.081	4	3	1.8e-11	1.5e-05	0.2	1	0.001	0.0062
45347	SL%TSGNTDT	0.081	3	3	1.3e-13	1.2e-07	0.17	1	0.001	0.0062
45348	ATGN%	0.081	3	3	1.3e-06	1	0.2	1	0.001	0.0062
45349	SL%LAGNTGE	0.081	4	3	2.7e-16	5.8e-09	0.19	0.04	0.001	0.0062
45350	GRAG%	0.081	3	3	5.4e-12	4.9e-06	0.18	1	0.001	0.0062
45351	SL%RASGANV	0.081	3	3	2.8e-14	1.2e-07	0.039	1	0.001	0.0062
45352	SIGF%	0.081	4	3	2.1e-08	0.48	0.007	1	0.001	0.0062
45353	SL%GTSGVYE	0.081	3	3	5.3e-07	1	0.086	1	0.001	0.0062
45354	SQNQ%	0.081	4	3	1.1e-12	5e-07	0.36	1	0.001	0.0062
45355	SL%LAGGGET	0.081	4	3	1.2e-14	1.1e-08	0.18	1	0.001	0.0062
45356	SQLG%	0.081	3	3	1.9e-15	1.6e-09	0.19	1	0.001	0.0062
45357	SL%TGSSGNT	0.081	3	3	1.3e-14	6.2e-08	0.035	1	0.001	0.0062
45358	SFSR%	0.081	3	3	6.2e-09	1	0.001	1	0.001	0.0062
45359	SL%GAASTDT	0.081	4	3	2e-15	1.2e-07	0.013	0.2	0.001	0.0062
45360	LGGT%	0.081	3	3	1.1e-12	3.3e-06	0.056	1	0.001	0.0062
45361	SE%SGGSYNE	0.081	4	3	1.5e-14	4.4e-08	0.054	1	0.001	0.0062
45362	SYRV%	0.081	4	3	7.7e-13	5.5e-06	0.34	0.068	0.001	0.0062
45363	SL%GTPSTDT	0.081	3	3	9.4e-14	2.2e-06	0.007	1	0.001	0.0062
45364	SQVS%	0.081	4	3	8.1e-16	4.4e-08	0.003	1	0.001	0.0062
45365	SL%LGGRTDT	0.081	3	3	1.5e-13	1.2e-07	0.2	1	0.001	0.0062
45366	SLGW%	0.081	3	3	1.5e-13	1.2e-07	0.19	1	0.001	0.0062
45367	SQ%AASSYNE	0.081	3	3	1.1e-11	2.5e-05	0.07	1	0.001	0.0062
45368	SERG%	0.081	3	3	1.1e-13	2.2e-06	0.008	1	0.001	0.0062
45369	SL%GVSGANV	0.081	4	3	1.8e-11	8.3e-06	0.34	1	0.001	0.0062
45370	%KGGNT	0.081	3	3	1.5e-13	1.2e-07	0.19	1	0.001	0.0062
45371	SQ%LAGVTDT	0.081	3	3	2.9e-13	1.5e-06	0.18	0.16	0.001	0.0062
45372	%AYQET	0.081	3	3	1.7e-07	0.16	0.17	1	0.001	0.0062
45373	SL%GSGGQET	0.081	4	3	1.5e-11	1.5e-05	0.17	1	0.001	0.0062
45374	%QTRGE	0.081	3	3	4.2e-07	1	0.068	1	0.001	0.0062
45375	SE%GGSGANV	0.081	3	3	3.2e-14	1.2e-07	0.041	1	0.001	0.0062
45376	%VGGRG	0.081	3	3	4.6e-13	4.2e-07	0.18	1	0.001	0.0062
45377	SP%LAGGRDT	0.081	3	3	6.2e-09	1	0.001	1	0.001	0.0062
45378	%TGEDT	0.081	3	3	7.1e-11	7.1e-05	0.16	1	0.001	0.0062
45379	SS%GQGSYNE	0.081	3	3	1.7e-11	1.5e-05	0.18	1	0.001	0.0062
45380	%RDTNE	0.081	3	3	1.1e-11	9.8e-06	0.19	1	0.001	0.0062
45381	SQ%TSGRSYE	0.081	3	3	2.7e-12	1.5e-05	0.03	1	0.001	0.0062
45382	%GTAHG	0.081	3	3	6.2e-09	1	0.001	1	0.001	0.0062
45383	RD%LAGTYNE	0.081	3	3	9.5e-08	0.16	0.093	1	0.001	0.0062
45384	%RDVNE	0.081	3	3	1.2e-14	1.1e-08	0.17	1	0.001	0.0062
45385	SL%GGGGYNE	0.081	4	3	2.8e-15	4.6e-07	0.001	1	0.001	0.0062
45387	SL%QGGGNQP	0.081	3	3	1.6e-12	1.5e-06	0.17	1	0.001	0.0062
45388	%RVGEK	0.081	3	3	1.5e-13	1.2e-07	0.19	1	0.001	0.0062
45389	RD%GGSYNSP	0.081	3	3	1.8e-10	0.00033	0.086	1	0.001	0.0062
45390	%DGRGE	0.081	3	3	3.3e-13	7.3e-07	0.074	1	0.001	0.0062
45391	SS%AGGPTDT	0.081	6	3	3.9e-17	1.5e-11	0.41	1	0.001	0.0062
45392	%SEGET	0.081	3	3	6.3e-13	3.1e-06	0.19	0.18	0.001	0.0062
45393	SF%TSGGAGE	0.081	3	3	8.3e-11	7.1e-05	0.19	1	0.001	0.0062
45394	%EFQET	0.081	3	3	1.9e-15	1.1e-08	0.028	1	0.001	0.0062
45395	SL%GQANTGE	0.081	3	3	6.3e-14	1.2e-07	0.082	1	0.001	0.0062
45396	%PHTGE	0.081	4	3	6.9e-14	1.2e-07	0.09	1	0.001	0.0062
45397	SL%GGFSNQP	0.081	4	3	1.9e-13	9.2e-08	0.33	1	0.001	0.0062
45398	%GPGGE	0.081	4	3	5e-15	4.4e-08	0.32	0.058	0.001	0.0062
45399	SR%RGSGANV	0.081	3	3	7e-15	1.1e-06	0.001	1	0.001	0.0062
45400	%GVRET	0.081	3	3	1.4e-12	1.3e-06	0.17	1	0.001	0.0062
45401	SQ%PGQGSGE	0.081	3	3	1.3e-14	1.1e-08	0.19	1	0.001	0.0062
45402	%HRGGE	0.081	3	3	6.6e-13	3.4e-06	0.17	0.19	0.001	0.0062
45403	SP%LASSTDT	0.081	3	3	1.3e-14	1.1e-08	0.19	1	0.001	0.0062
45404	%SGVHE	0.081	3	3	1.3e-12	3.3e-06	0.062	1	0.001	0.0062
45405	SF%GSSYNSP	0.081	3	3	4e-07	1	0.064	1	0.001	0.0062
45406	%NRDYG	0.081	3	3	1.1e-14	1.8e-06	0.001	1	0.001	0.0062
45407	RD%LAGDTDT	0.081	3	3	1.3e-08	0.48	0.088	0.05	0.001	0.0062
45408	%SRVGE	0.081	3	3	4.1e-07	1	0.066	1	0.001	0.0062
45409	SI%LAGGTDT	0.081	3	3	3.3e-13	1.5e-06	0.034	1	0.001	0.0062
45410	%DSNEK	0.081	3	3	6.7e-16	6e-10	0.18	1	0.001	0.0062
45411	SL%TGRNTGE	0.081	3	3	1.3e-13	1.2e-07	0.17	1	0.001	0.0062
45412	%TGFTE	0.081	3	3	4.3e-12	4.2e-06	0.17	1	0.001	0.0062
45413	SQ%TSGSSYE	0.081	3	3	4.7e-12	4.2e-06	0.18	1	0.001	0.0062
45414	%TGGAG	0.081	4	3	3e-12	3.1e-06	0.16	1	0.001	0.0062
45415	SA%LAGGPDT	0.081	3	3	5.2e-13	1.1e-06	0.075	1	0.001	0.0062
45416	%GTINE	0.081	3	3	2e-11	0.12	0.001	0.028	0.001	0.0062
45417	SL%LAGGLGE	0.081	3	3	2.6e-12	2.2e-06	0.19	1	0.001	0.0062
45418	%EVQET	0.081	3	3	2.3e-14	4.3e-06	0.03	0.029	0.001	0.0062
45419	SL%TGYSNQP	0.081	4	3	8.2e-14	4.3e-08	0.31	1	0.001	0.0062
45421	SPS%GGSTDT	0.081	3	3	1.3e-14	1.1e-08	0.19	1	0.001	0.0062
45422	%DRVSG	0.081	4	3	1.5e-12	1.3e-06	0.19	1	0.001	0.0062
45423	SPY%GSSYNE	0.081	4	3	2.6e-12	1.3e-06	0.32	1	0.001	0.0062
45424	%SVQET	0.081	3	3	2.3e-15	1.2e-07	0.003	1	0.001	0.0062
45425	SPG%PSGANV	0.081	3	3	5.5e-13	1.5e-05	0.006	1	0.001	0.0062
45427	SLG%GTSSYE	0.081	3	3	5.1e-13	2.2e-06	0.038	1	0.001	0.0062
45428	%ATGSG	0.081	3	3	3.6e-12	3.1e-06	0.19	1	0.001	0.0062
45429	SPR%GANTGE	0.081	6	3	4.4e-19	1.8e-11	0.004	1	0.001	0.0062
45430	%GRSGE	0.081	4	3	6.1e-08	0.3	0.033	1	0.001	0.0062
45431	SLG%SGNTDT	0.081	4	3	8.9e-19	2.4e-11	0.006	1	0.001	0.0062
45432	%QLGYE	0.081	3	3	5.2e-12	4.6e-06	0.18	1	0.001	0.0062
45433	SLE%GGSTDT	0.081	4	3	1.8e-14	5e-07	0.006	1	0.001	0.0062
45434	%SEGNE	0.081	4	3	8.3e-16	4.2e-09	0.032	1	0.001	0.0062
45435	SLA%AGDTDT	0.081	3	3	6.5e-17	1.2e-09	0.009	1	0.001	0.0062
45436	%FGGDE	0.081	3	3	1.9e-08	0.12	0.16	0.17	0.001	0.0062
45437	SQD%GNSGNT	0.081	3	3	4.1e-16	1.1e-08	0.006	1	0.001	0.0062
45438	%LNRDE	0.081	3	3	2e-08	0.12	0.19	0.15	0.001	0.0062
45439	SPG%GGSNQP	0.081	3	3	1.9e-12	1.5e-06	0.2	1	0.001	0.0062
45440	%LKGYE	0.081	3	3	6.2e-09	1	0.001	1	0.001	0.0062
45441	SLG%RGGTDT	0.081	3	3	5.2e-07	1	0.084	1	0.001	0.0062
45442	%DAYNE	0.081	3	3	6.2e-13	3.4e-06	0.18	0.16	0.001	0.0062
45443	SQD%RGGNQP	0.081	3	3	1.8e-15	1.1e-08	0.17	0.16	0.001	0.0062
45444	%PGGRE	0.081	3	3	1.9e-09	0.0044	0.069	1	0.001	0.0062
45445	SLG%LYSNQP	0.081	4	3	5.2e-12	3e-05	0.028	1	0.001	0.0062
45446	%WDGDT	0.081	3	3	5e-08	1	0.008	1	0.001	0.0062
45447	SPG%SGGYNE	0.081	4	3	6.9e-15	1.4e-07	0.008	1	0.001	0.0062
45448	%SGNEK	0.081	3	3	8.5e-11	7.1e-05	0.19	1	0.001	0.0062
45449	SLG%SGVQET	0.081	4	3	5.7e-17	6.2e-10	0.015	1	0.001	0.0062
45450	%ELNEK	0.081	3	3	5.9e-17	1.1e-08	0.006	0.14	0.001	0.0062
45451	SEL%GGNTGE	0.081	3	3	4.4e-09	0.12	0.006	1	0.001	0.0062
45452	%DRHTE	0.081	3	3	1.2e-14	1.1e-08	0.17	1	0.001	0.0062
45453	SLG%GATNEK	0.081	4	3	1.2e-15	6.2e-10	0.32	1	0.001	0.0062
45454	%WTGGG	0.081	4	3	9.6e-13	5.1e-07	0.31	1	0.001	0.0062
45455	SLL%GGGTGE	0.081	3	3	2e-12	5e-06	0.065	1	0.001	0.0062
45456	%PPGGT	0.081	3	3	4.6e-13	1.5e-05	0.005	1	0.001	0.0062
45457	SLA%GGGYNE	0.081	3	3	7.4e-11	7.1e-05	0.17	1	0.001	0.0062
45458	%RAEDT	0.081	3	3	1.2e-11	1	0.001	0.002	0.001	0.0062
45459	SLP%GGNTGE	0.081	3	3	1e-11	2.5e-05	0.066	1	0.001	0.0062
45460	%SGLYG	0.081	3	3	1.2e-13	1.2e-07	0.16	1	0.001	0.0062
45461	SLG%TSGQET	0.081	3	3	1.5e-13	1.2e-07	0.19	1	0.001	0.0062
45462	%RGFTE	0.081	3	3	7.9e-11	7.1e-05	0.18	1	0.001	0.0062
45463	SPR%GLNTGE	0.081	4	3	1e-14	4.4e-08	0.037	1	0.001	0.0062
45464	%AVGET	0.081	4	3	1.1e-06	1	0.18	1	0.001	0.0062
45465	SLA%SSGANV	0.081	4	3	1.4e-16	6.2e-10	0.036	1	0.001	0.0062
45466	%DRAHE	0.081	3	3	3e-15	1.1e-08	0.044	1	0.001	0.0062
45467	SLG%SLAKNI	0.081	3	3	2.4e-11	2.4e-05	0.16	1	0.001	0.0062
45468	%GQLNE	0.081	3	3	1.4e-13	1.2e-07	0.19	1	0.001	0.0062
45469	SLG%AGGADT	0.081	5	3	7.4e-13	1.1e-06	0.1	1	0.001	0.0062
45470	%AGNEK	0.081	3	3	7.2e-13	1.8e-06	0.064	1	0.001	0.0062
45471	SSG%ASGANV	0.081	4	3	2.2e-13	5e-07	0.32	0.22	0.001	0.0062
45472	%DRAQP	0.081	3	3	3.7e-12	3.1e-06	0.19	1	0.001	0.0062
45473	SLG%AGVTDT	0.081	3	3	6.2e-09	1	0.001	1	0.001	0.0062
45474	%STGFE	0.081	3	3	1.5e-13	1.5e-07	0.17	1	0.001	0.0062
45475	SQD%LAGVNE	0.081	3	3	5.5e-18	1.2e-09	0.19	0.004	0.001	0.0062
45476	%DGYTE	0.081	3	3	2.6e-12	1.5e-05	0.028	1	0.001	0.0062
45477	SSGG%ATNEK	0.081	3	3	1.2e-11	7.5e-05	0.026	1	0.001	0.0062
45478	%SRVYG	0.081	3	3	5.9e-07	0.48	0.19	1	0.001	0.0062
45479	SRDP%SGANV	0.081	3	3	1.9e-12	9.8e-06	0.2	0.16	0.001	0.0062
45480	%VGRNE	0.081	3	3	1.5e-11	1.5e-05	0.17	1	0.001	0.0062
45481	SPRA%SSYNE	0.081	3	3	3.9e-12	3.4e-06	0.19	1	0.001	0.0062
45482	%LFRNE	0.081	3	3	5e-12	2.4e-05	0.034	1	0.001	0.0062
45483	STTG%ANTGE	0.081	3	3	1.1e-15	1.2e-07	0.008	0.17	0.001	0.0062
45484	%GINNE	0.081	3	3	2e-07	1	0.18	0.18	0.001	0.0062
45485	SPRG%SNTGE	0.081	3	3	3.9e-13	2.2e-06	0.029	1	0.001	0.0062
45486	R%LRGE	0.081	3	3	1.8e-11	1.5e-05	0.2	1	0.001	0.0062
45487	SLGG%TSTDT	0.081	3	3	3e-14	4.9e-06	0.001	1	0.001	0.0062
45488	T%GIYG	0.081	3	3	4.1e-07	1	0.067	1	0.001	0.0062
45489	SRDT%SGANV	0.081	3	3	7e-15	1.2e-07	0.009	1	0.001	0.0062
45490	S%LTGE	0.081	12	12	1.1e-23	7.7e-17	0.91	1	0.001	0.00015
45492	F%VSYE	0.081	3	3	1e-15	1.1e-08	0.099	0.15	0.001	0.0062
45493	SPTS%RSTDT	0.081	3	3	4.8e-07	1	0.077	1	0.001	0.0062
45494	S%WRET	0.081	5	3	1.2e-18	9e-12	0.062	0.35	0.001	0.0062
45495	SLVG%YSNQP	0.081	3	3	2e-11	7.5e-05	0.043	1	0.001	0.0062
45496	R%AGEK	0.081	4	3	1.5e-13	2.4e-05	0.001	1	0.001	0.0062
45497	SLVG%SSGNT	0.081	3	3	4e-12	7.1e-05	0.009	1	0.001	0.0062
45498	M%GSYE	0.081	3	3	1.3e-13	1.2e-07	0.19	1	0.001	0.0062
45499	SLAG%AGANV	0.081	3	3	3.5e-12	3.4e-06	0.17	1	0.001	0.0062
45500	R%AGVE	0.081	3	3	4.3e-13	1.9e-06	0.037	1	0.001	0.0062
45501	SLSG%GAYNE	0.081	3	3	5.5e-16	2.4e-09	0.037	1	0.001	0.0062
45502	R%GENE	0.081	3	3	1.5e-12	4.6e-06	0.052	1	0.001	0.0062
45503	SVGG%SSGNT	0.081	3	3	6.9e-14	1.2e-07	0.089	1	0.001	0.0062
45504	S%REGG	0.081	3	3	1.3e-14	1.1e-08	0.19	1	0.001	0.0062
45505	SSRG%SGANV	0.081	3	3	1.1e-12	9.6e-07	0.19	1	0.001	0.0062
45506	A%TTGE	0.081	3	3	1.9e-07	0.16	0.19	1	0.001	0.0062
45507	SLGR%ANTGE	0.081	3	3	4.6e-07	1	0.075	1	0.001	0.0062
45508	S%NRAE	0.081	3	3	4.6e-15	1.2e-07	0.006	1	0.001	0.0062
45509	SLRA%SSGNT	0.081	3	3	1e-06	1	0.17	1	0.001	0.0062
45510	S%LSNT	0.081	3	3	6e-12	5.5e-06	0.18	1	0.001	0.0062
45511	SLTG%GSYNE	0.081	4	3	1.3e-12	1.1e-06	0.18	1	0.001	0.0062
45512	S%RTGD	0.081	3	3	1.5e-09	0.24	0.001	1	0.001	0.0062
45513	SLGT%ANTGE	0.081	4	3	1.2e-08	0.48	0.19	0.021	0.001	0.0062
45514	T%RGSE	0.081	3	3	2.6e-14	1.5e-07	0.19	0.16	0.001	0.0062
45515	SLVG%GSNQP	0.081	3	3	3.4e-12	3.1e-06	0.17	1	0.001	0.0062
45516	S%GLNI	0.081	3	3	8.2e-11	7.1e-05	0.19	1	0.001	0.0062
45517	SPGGA%SYNE	0.081	3	3	5.6e-07	0.48	0.19	1	0.001	0.0062
45518	S%DWET	0.081	3	3	2.6e-14	1.2e-07	0.037	1	0.001	0.0062
45519	SSGTG%SGNT	0.081	3	3	8.2e-13	3.4e-06	0.039	1	0.001	0.0062
45520	S%PRAE	0.081	3	3	1.3e-13	1.2e-07	0.17	1	0.001	0.0062
45521	SVGSG%NTGE	0.081	3	3	2e-14	3.3e-06	0.001	1	0.001	0.0062
45522	S%TPSE	0.081	3	3	7.3e-13	9.8e-06	0.012	1	0.001	0.0062
45523	TGTSG%SYNE	0.081	3	3	1.1e-14	1.8e-06	0.001	1	0.001	0.0062
45524	T%GLET	0.081	3	3	2.8e-13	5e-06	0.009	1	0.001	0.0062
45525	SVGGG%SNQP	0.081	3	3	2.6e-07	0.48	0.088	1	0.001	0.0062
45526	L%GGNT	0.081	3	3	7.8e-15	1.2e-07	0.011	1	0.001	0.0062
45527	SQGTG%NTGE	0.081	3	3	8.7e-15	2e-07	0.007	1	0.001	0.0062
45528	P%GNEK	0.081	3	3	4.5e-15	7.3e-07	0.001	1	0.001	0.0062
45529	SRTSG%GTDT	0.081	3	3	2.9e-14	1.2e-07	0.038	1	0.001	0.0062
45530	S%PDRE	0.081	3	3	1.3e-14	1.1e-08	0.19	1	0.001	0.0062
45531	SLLGG%GTGE	0.081	4	3	2e-06	1	0.33	1	0.001	0.0062
45532	D%GNEK	0.081	3	3	1e-10	0.00028	0.06	1	0.001	0.0062
45533	SQGSG%GSYE	0.081	3	3	3.7e-07	1	0.059	1	0.001	0.0062
45534	S%TGGK	0.081	3	3	2e-12	1.9e-06	0.17	1	0.001	0.0062
45535	SLGPA%NTGE	0.081	3	3	1.1e-15	1e-09	0.17	1	0.001	0.0062
45536	S%GEGT	0.081	3	3	5.7e-11	0.00014	0.064	1	0.001	0.0062
45537	SLGQG%ANYG	0.081	3	3	6.2e-09	1	0.001	1	0.001	0.0062
45538	S%DSEK	0.081	4	3	1.1e-16	6.2e-10	0.029	1	0.001	0.0062
45539	SPRTG%GTDT	0.081	3	3	1.3e-12	3.3e-06	0.065	1	0.001	0.0062
45540	A%GLYG	0.081	3	3	4.6e-12	9.8e-06	0.076	1	0.001	0.0062
45541	RDRLA%NTGE	0.081	4	3	1.1e-15	9.2e-08	0.002	1	0.001	0.0062
45542	S%QFYE	0.081	3	3	1.6e-16	2.6e-08	0.001	1	0.001	0.0062
45543	SQGGG%GANV	0.081	3	3	5e-09	0.24	0.067	0.05	0.001	0.0062
45544	S%TQYE	0.081	3	3	1.2e-13	1.2e-07	0.16	1	0.001	0.0062
45545	SLGAG%GNQP	0.081	3	3	3.1e-12	4.9e-06	0.1	1	0.001	0.0062
45546	S%FRNE	0.081	4	3	2.3e-12	1.1e-06	0.33	1	0.001	0.0062
45547	SVTSG%SYNE	0.081	3	3	1.2e-09	1	0.001	0.19	0.001	0.0062
45548	S%YSTE	0.081	3	3	5.7e-12	5.5e-06	0.17	1	0.001	0.0062
45549	SPGTV%SNQP	0.081	3	3	6.2e-09	1	0.001	1	0.001	0.0062
45550	S%ATYG	0.081	4	3	1.7e-15	5.3e-07	0.1	0.005	0.001	0.0062
45551	SGTGG%SNQP	0.081	3	3	1.5e-15	1.2e-07	0.002	1	0.001	0.0062
45552	S%EVYG	0.081	5	3	5.4e-16	1.2e-08	0.2	0.038	0.001	0.0062
45553	SFRQG%NTGE	0.081	5	3	6.7e-16	1.3e-06	0.001	0.085	0.001	0.0062
45554	R%SGGE	0.081	3	3	1.5e-13	1.2e-07	0.21	1	0.001	0.0062
45555	SLGGG%YNSP	0.081	3	3	1.9e-11	1.5e-05	0.21	1	0.001	0.0062
45556	E%TGNT	0.081	3	3	1.6e-07	1	0.16	0.16	0.001	0.0062
45557	SRGGG%STDT	0.081	3	3	2e-16	1.2e-09	0.027	1	0.001	0.0062
45558	A%LTDT	0.081	3	3	5.4e-16	1.1e-08	0.008	1	0.001	0.0062
45559	SLLAG%LTDT	0.081	4	3	1.3e-15	1.2e-09	0.18	1	0.001	0.0062
45560	S%SLRE	0.081	3	3	2.8e-13	1.3e-06	0.034	1	0.001	0.0062
45561	SPLGG%SNQP	0.081	3	3	1.9e-13	4.4e-07	0.07	1	0.001	0.0062
45562	S%NRVG	0.081	3	3	2.3e-16	1e-09	0.036	1	0.001	0.0062
45563	RTSGG%SYNE	0.081	3	3	6.2e-09	1	0.001	1	0.001	0.0062
45564	S%RPNT	0.081	6	3	6.2e-09	1	0.001	1	0.001	0.0062
45565	SLGAG%GTDT	0.081	4	3	2.7e-13	5.1e-07	0.085	1	0.001	0.0062
45566	S%VGTG	0.081	3	3	1.5e-08	0.48	0.005	1	0.001	0.0062
45567	SLGGT%SYNE	0.081	3	3	6.2e-09	1	0.001	1	0.001	0.0062
45568	R%QNNE	0.081	3	3	2.6e-14	1.2e-07	0.034	1	0.001	0.0062
45569	SLGRG%GANV	0.081	5	3	1.5e-16	1.2e-10	0.2	1	0.001	0.0062
45570	G%TGET	0.081	3	3	1.3e-14	1.1e-08	0.19	1	0.001	0.0062
45571	SLAGGR%QET	0.081	3	3	5.4e-12	4.3e-06	0.2	1	0.001	0.0062
45572	V%VNYG	0.081	3	3	1.5e-13	2.4e-05	0.001	1	0.001	0.0062
45573	SYSGGG%YNE	0.081	3	3	5.7e-10	0.00048	0.19	1	0.001	0.0062
45574	S%LGFE	0.081	3	3	2.9e-07	0.24	0.19	1	0.001	0.0062
45575	SLGGGG%TGE	0.081	3	3	1.5e-13	5e-06	0.005	1	0.001	0.0062
45576	S%DQGE	0.081	3	3	1.2e-12	2.4e-05	0.008	1	0.001	0.0062
45577	SGRTSG%TDT	0.081	3	3	6e-13	3.1e-06	0.031	1	0.001	0.0062
45578	S%DDTE	0.081	3	3	1e-06	1	0.17	1	0.001	0.0062
45579	SQGLAG%SDT	0.081	3	3	1.8e-11	1.5e-05	0.2	1	0.001	0.0062
45580	S%LVYG	0.081	3	3	1.2e-14	1.1e-08	0.18	1	0.001	0.0062
45581	SLGFRG%TDT	0.081	3	3	6.2e-09	1	0.001	1	0.001	0.0062
45582	R%RVNE	0.081	3	3	6.2e-09	1	0.001	1	0.001	0.0062
45583	SPQTSG%TDT	0.081	3	3	9.6e-12	2.4e-05	0.065	1	0.001	0.0062
45584	S%AGRP	0.081	3	3	8.2e-08	0.24	0.055	1	0.001	0.0062
45585	SSGTGG%NQP	0.081	3	3	1.2e-08	0.013	0.16	1	0.001	0.0062
45586	S%GQGQ	0.081	3	3	4.9e-10	0.00043	0.19	1	0.001	0.0062
45587	SLATSG%YNE	0.081	3	3	1.3e-14	1.1e-08	0.19	1	0.001	0.0062
45588	R%EAGE	0.081	3	3	1.6e-12	1.4e-06	0.19	1	0.001	0.0062
45589	SLGLAA%YNE	0.081	4	3	5.5e-10	0.0065	0.3	0.046	0.001	0.0062
45590	S%RQGA	0.081	3	3	2e-14	3.3e-06	0.001	1	0.001	0.0062
45591	SLSRQG%NQP	0.081	3	3	2.2e-12	5e-06	0.073	1	0.001	0.0062
45592	S%TRRE	0.081	3	3	6.2e-09	1	0.001	1	0.001	0.0062
45593	SPRTGA%TGE	0.081	4	3	2.5e-14	4.4e-08	0.091	1	0.001	0.0062
45594	R%SLGE	0.081	3	3	2.6e-15	1.1e-08	0.039	1	0.001	0.0062
45595	SPQGLA%YNE	0.081	3	3	1e-06	1	0.17	1	0.001	0.0062
45596	S%PRGP	0.081	3	3	2.3e-12	4.2e-06	0.088	1	0.001	0.0062
45597	SQDGQG%YNE	0.081	3	3	1.4e-13	1.2e-07	0.18	1	0.001	0.0062
45598	R%RYYE	0.081	4	3	1.3e-12	6.8e-06	0.03	1	0.001	0.0062
45599	SLEAGG%TDT	0.081	4	3	1.2e-14	1.9e-06	0.001	1	0.001	0.0062
45600	R%EGDE	0.081	3	3	1e-10	7.5e-05	0.22	1	0.001	0.0062
45601	RGRLAG%YNE	0.081	3	3	2.4e-14	1.2e-07	0.21	0.16	0.001	0.0062
45602	S%SHQP	0.081	4	3	3.6e-12	3.4e-06	0.17	1	0.001	0.0062
45603	SLGSSG%QET	0.081	3	3	6.2e-14	1.2e-07	0.087	1	0.001	0.0062
45604	S%PYSP	0.081	3	3	1.6e-12	1.5e-06	0.17	1	0.001	0.0062
45605	SLGGAG%YNE	0.081	3	3	6.2e-13	3.1e-06	0.18	0.18	0.001	0.0062
45606	S%PATE	0.081	3	3	5.2e-07	0.48	0.17	1	0.001	0.0062
45607	SSGLAG%ADT	0.081	5	3	2.8e-16	1.4e-09	0.032	1	0.001	0.0062
45608	S%QGAT	0.081	3	3	9.8e-13	8.9e-07	0.18	1	0.001	0.0062
45609	SLSAGG%TGE	0.081	3	3	7.8e-14	5e-06	0.082	0.031	0.001	0.0062
45610	S%MGNT	0.081	3	3	1.1e-14	1.9e-06	0.035	0.028	0.001	0.0062
45611	SLRTSG%GDT	0.081	3	3	3.1e-14	5e-06	0.001	1	0.001	0.0062
45612	G%GRYG	0.081	3	3	1.8e-16	4.6e-08	0.021	0.03	0.001	0.0062
45613	SLSLAG%TDT	0.081	4	3	7.5e-13	4.2e-06	0.029	1	0.001	0.0062
45614	S%VVET	0.081	4	3	1.3e-13	1.2e-07	0.17	1	0.001	0.0062
45615	SLVLAG%QET	0.081	3	3	5.2e-14	1.2e-07	0.073	1	0.001	0.0062
45616	G%EAYE	0.081	3	3	1.4e-13	1.2e-07	0.17	1	0.001	0.0062
45617	SLAGQG%TDT	0.081	6	3	1.6e-20	3.1e-13	0.026	0.32	0.001	0.0062
45618	S%SATG	0.081	4	3	1.2e-07	0.058	0.33	1	0.001	0.0062
45619	SSRTSGG%ET	0.081	4	3	1.2e-13	1.2e-07	0.17	1	0.001	0.0062
45620	R%NNEK	0.081	3	3	6.3e-15	5.8e-09	0.17	1	0.001	0.0062
45621	SPGTSGR%YE	0.081	3	3	1.3e-12	5.5e-06	0.038	1	0.001	0.0062
45622	Q%GSYG	0.081	3	3	6.2e-09	1	0.001	1	0.001	0.0062
45623	SLAASGG%DT	0.081	3	3	1.4e-12	3.7e-06	0.061	1	0.001	0.0062
45624	S%LENE	0.081	3	3	1.1e-15	1e-09	0.17	1	0.001	0.0062
45625	SLALAGG%DT	0.081	3	3	1.6e-11	7.5e-05	0.035	1	0.001	0.0062
45626	S%LAIE	0.081	3	3	1.6e-07	0.16	0.16	1	0.001	0.0062
45627	SAPGLAG%GE	0.081	4	3	2.3e-13	3.8e-06	0.043	0.23	0.001	0.0062
45628	S%AYYE	0.081	4	3	1.2e-12	5.5e-06	0.19	0.2	0.001	0.0062
45629	SLGASGG%DT	0.081	3	3	1.7e-12	3.1e-06	0.086	1	0.001	0.0062
45630	S%GGDI	0.081	3	3	1.1e-06	1	0.18	1	0.001	0.0062
45631	SLAGLAG%ET	0.081	3	3	5.4e-12	5.5e-06	0.16	1	0.001	0.0062
45632	S%EGGA	0.081	3	3	2.2e-11	0.00012	0.17	0.17	0.001	0.0062
45633	SRTSGGA%ET	0.081	3	3	3.7e-13	1.7e-06	0.035	1	0.001	0.0062
45634	S%NNYE	0.081	3	3	5.5e-16	2.4e-09	0.037	1	0.001	0.0062
45635	SLRTSGS%ET	0.081	3	3	6.2e-09	1	0.001	1	0.001	0.0062
45636	Q%AGTE	0.081	3	3	1.2e-15	1e-06	0.006	0.031	0.001	0.0062
45637	SSWTSGS%DT	0.081	3	3	1.3e-13	1.2e-07	0.19	1	0.001	0.0062
45638	M%MNTE	0.081	3	3	8.2e-10	1	0.001	0.13	0.001	0.0062
45639	TPGLAGA%NE	0.081	3	3	1.3e-10	0.0065	0.2	0.016	0.001	0.0062
45640	S%VKGE	0.081	3	3	1.1e-12	9.6e-07	0.18	1	0.001	0.0062
45641	SLVGLAG%YE	0.081	4	3	1.2e-14	1.1e-08	0.18	1	0.001	0.0062
45642	S%LVSE	0.081	3	3	6.2e-09	1	0.001	1	0.001	0.0062
45643	SLALAGG%ET	0.081	3	3	6.2e-09	1	0.001	1	0.001	0.0062
45644	S%GSWG	0.081	3	3	1.5e-09	0.24	0.001	1	0.001	0.0062
45645	SPVLAGG%DT	0.081	3	3	9.7e-12	9.8e-06	0.16	1	0.001	0.0062
45646	S%PYQP	0.081	3	3	6.7e-15	3.3e-06	0.009	0.037	0.001	0.0062
45647	SLLGLAG%YE	0.081	3	3	8.7e-16	1.3e-06	0.001	0.11	0.001	0.0062
45648	S%VGLG	0.081	3	3	1.2e-12	3.3e-06	0.06	1	0.001	0.0062
45649	SPGLAGGG%T	0.081	5	3	7.5e-15	1.2e-08	0.1	1	0.001	0.0062
45650	S%ERGG	0.081	3	3	8.1e-11	7.5e-05	0.17	1	0.001	0.0062
45651	S%GLAGSNTGE	0.081	3	3	1.2e-12	3.3e-06	0.06	1	0.001	0.0062
45652	S%STSE	0.081	4	3	1.6e-12	3e-05	0.34	0.026	0.001	0.0062
45653	S%GTSGGATDT	0.081	4	3	1.6e-12	1.1e-05	0.024	1	0.001	0.0062
45654	S%GVNT	0.081	5	3	1.2e-12	0.0012	0.007	0.023	0.001	0.0062
45655	S%PGQGATNEK	0.081	3	3	1.5e-12	1.5e-06	0.16	1	0.001	0.0062
45656	S%RLYG	0.081	4	3	1.4e-18	2.3e-11	0.01	1	0.001	0.0062
45657	S%GGGSSYNSP	0.081	4	3	7.1e-13	3.4e-06	0.034	1	0.001	0.0062
45658	M%RGTE	0.081	3	3	1.1e-12	9.6e-07	0.18	1	0.001	0.0062
45659	SL%GLAGGADT	0.081	3	3	1.2e-15	1e-09	0.19	1	0.001	0.0062
45660	S%DSRG	0.081	3	3	4.1e-07	1	0.066	1	0.001	0.0062
45661	SL%LAGVSYNE	0.081	3	3	2.3e-13	4.2e-06	0.009	1	0.001	0.0062
45662	PL%YNE	0.081	3	3	6.2e-14	1.5e-07	0.065	1	0.001	0.0062
45663	SLG%GGSGANV	0.081	4	3	1e-13	5e-07	0.034	1	0.001	0.0062
45664	SL%SAG	0.081	3	3	7.7e-08	0.24	0.052	1	0.001	0.0062
45665	SPRTG%SGANV	0.081	3	3	7.3e-11	7.1e-05	0.17	1	0.001	0.0062
45666	RG%SEK	0.081	3	3	2.1e-12	1.9e-06	0.18	1	0.001	0.0062
45667	SQGTG%SGANV	0.081	5	3	1.3e-16	3.1e-09	0.007	1	0.001	0.0062
45668	SQ%YYE	0.081	3	3	7.7e-16	1.2e-07	0.001	1	0.001	0.0062
45669	SSRLAG%STDT	0.081	3	3	2.3e-09	0.0022	0.17	1	0.001	0.0062
45670	SP%RAG	0.081	3	3	6.2e-09	1	0.001	1	0.001	0.0062
45671	SVGLAGG%TDT	0.081	3	3	2.5e-12	4.2e-06	0.096	1	0.001	0.0062
45672	SQ%GGP	0.081	3	3	1.4e-16	1.5e-07	0.003	0.053	0.001	0.0062
45673	SSPGLAG%QET	0.081	3	3	2.5e-08	1	0.004	1	0.001	0.0062
45674	SL%SGS	0.081	3	3	9.1e-08	0.24	0.061	1	0.001	0.0062
45675	SLGLAGG%ADT	0.081	3	3	1.9e-08	1	0.003	1	0.001	0.0062
45676	SP%EGG	0.081	3	3	1.1e-14	1.1e-08	0.16	1	0.001	0.0062
45677	SPRTSGG%YNE	0.081	4	3	8.9e-14	4.4e-08	0.33	1	0.001	0.0062
45678	SL%ANG	0.081	3	3	2.4e-14	1.2e-07	0.18	0.17	0.001	0.0062
45679	SLAGLAGG%ET	0.081	3	3	5.4e-17	3.3e-08	0.044	0.006	0.001	0.0062
45680	GG%GAE	0.081	4	3	1.8e-13	3.8e-06	0.34	0.023	0.001	0.0062
45681	SQGTSGGA%ET	0.081	3	3	6.2e-09	1	0.001	1	0.001	0.0062
45682	SS%RSE	0.081	3	3	1.8e-11	1.5e-05	0.19	1	0.001	0.0062
45683	S%GLAGGPTYNE	0.081	3	3	4e-14	1.3e-06	0.005	1	0.001	0.0062
45684	SR%RGT	0.081	3	3	1.9e-15	1.8e-06	0.001	0.17	0.001	0.0062
45685	S%GLAGVTSTDT	0.081	4	3	5.5e-13	1.4e-06	0.062	1	0.001	0.0062
45686	RP%GEK	0.081	3	3	1.3e-14	1.1e-08	0.19	1	0.001	0.0062
45687	SQGTSGG%STDT	0.081	3	3	2.8e-12	7.5e-05	0.006	1	0.001	0.0062
45688	SG%SQP	0.081	3	3	1.1e-14	1.1e-08	0.17	1	0.001	0.0062
45689	SPGLAGG%SYNE	0.081	3	3	1.1e-14	1.1e-08	0.17	1	0.001	0.0062
45690	RL%DTE	0.081	3	3	4e-07	1	0.065	1	0.001	0.0062
45692	SY%VYG	0.081	3	3	6.7e-14	1.5e-06	0.007	1	0.001	0.0062
45693	SQ%GAG	0.081	3	3	1.3e-15	1.2e-09	0.18	1	0.001	0.0062
45694	SA%DSP	0.081	3	3	5.3e-12	4.3e-06	0.2	1	0.001	0.0062
45695	SD%GFG	0.081	3	3	1.5e-10	0.00043	0.056	1	0.001	0.0062
45696	SP%TGV	0.081	3	3	2.7e-12	2.2e-06	0.2	1	0.001	0.0062
45697	SY%WDE	0.081	3	3	8.1e-08	0.48	0.17	0.16	0.001	0.0062
45698	RR%DYE	0.081	3	3	1.7e-12	5e-06	0.055	1	0.001	0.0062
45699	SM%NSP	0.081	4	3	2.7e-15	6.2e-08	0.007	1	0.001	0.0062
45700	GG%YQP	0.081	3	3	1.2e-12	1.1e-06	0.18	1	0.001	0.0062
45701	SR%GVG	0.081	3	3	3.8e-15	1.2e-07	0.026	0.21	0.001	0.0062
45702	RQ%RDE	0.081	3	3	1.4e-13	1.2e-07	0.18	1	0.001	0.0062
45703	SA%GDG	0.081	3	3	2.7e-16	1.1e-08	0.004	1	0.001	0.0062
45704	SL%RHG	0.081	3	3	1.1e-17	6e-10	0.003	1	0.001	0.0062
45705	SV%PGT	0.081	3	3	4.1e-13	7.3e-07	0.091	1	0.001	0.0062
45706	SS%SRG	0.081	3	3	4.3e-13	2.2e-06	0.032	1	0.001	0.0062
45707	SI%DYG	0.081	3	3	4.8e-07	1	0.078	1	0.001	0.0062
45708	RA%FYE	0.081	4	3	1.2e-15	6.2e-10	0.31	1	0.001	0.0062
45709	NR%NEK	0.081	4	3	5.9e-09	0.24	0.004	1	0.001	0.0062
45710	TP%GSE	0.081	3	3	3.2e-13	1.5e-06	0.033	1	0.001	0.0062
45711	SF%RYG	0.081	3	3	4.6e-16	1.1e-08	0.007	1	0.001	0.0062
45712	SL%AGV	0.081	3	3	7.3e-12	2.4e-05	0.05	1	0.001	0.0062
45713	SL%DGG	0.081	3	3	4.1e-14	9.6e-07	0.007	1	0.001	0.0062
45714	SP%GVT	0.081	3	3	4.1e-12	7.1e-05	0.21	0.045	0.001	0.0062
45715	SL%MGG	0.081	3	3	7.4e-16	6e-10	0.2	1	0.001	0.0062
45716	SL%LAT	0.081	3	3	1.4e-13	1.2e-07	0.18	1	0.001	0.0062
45717	GS%VTE	0.081	3	3	6.2e-09	1	0.001	1	0.001	0.0062
45718	QE%NQP	0.081	3	3	7.7e-16	1.2e-07	0.001	1	0.001	0.0062
45719	SL%AGA	0.081	3	3	1.8e-13	4.4e-07	0.066	1	0.001	0.0062
45720	TA%GHE	0.081	3	3	2e-14	4.8e-08	0.067	1	0.001	0.0062
45721	SR%EDT	0.081	3	3	1.2e-12	3.3e-06	0.06	1	0.001	0.0062
45722	SH%SDT	0.081	3	3	7.6e-15	5.8e-09	0.21	1	0.001	0.0062
45723	SL%KNT	0.081	4	3	1.4e-12	1.1e-05	0.31	0.064	0.001	0.0062
45724	SL%PEK	0.081	4	3	3.7e-12	0.00012	0.07	0.069	0.001	0.0062
45725	SA%DYG	0.081	4	3	4.7e-12	9.8e-06	0.35	0.22	0.001	0.0062
45726	SD%PGG	0.081	3	3	9.7e-08	0.24	0.065	1	0.001	0.0062
45727	SL%AGQ	0.081	3	3	2.6e-12	2.2e-06	0.2	1	0.001	0.0062
45728	DR%NEK	0.081	3	3	1.5e-13	2.4e-05	0.001	1	0.001	0.0062
45729	SD%RNE	0.081	3	3	6.2e-09	1	0.001	1	0.001	0.0062
45730	SQ%AGR	0.081	3	3	4.7e-12	5e-06	0.15	1	0.001	0.0062
45731	KR%GTE	0.081	3	3	1.1e-11	2.5e-05	0.074	1	0.001	0.0062
45732	SL%DSG	0.081	3	3	1.3e-13	7.3e-07	0.029	1	0.001	0.0062
45733	SL%FRE	0.081	3	3	1.5e-11	1.5e-05	0.17	1	0.001	0.0062
45734	SN%DYG	0.081	3	3	3.1e-08	1	0.005	1	0.001	0.0062
45735	SL%QVE	0.081	3	3	2.4e-11	0.00028	0.082	0.17	0.001	0.0062
45736	SD%ANE	0.081	4	3	5.3e-11	3e-05	0.29	1	0.001	0.0062
45737	AD%GET	0.081	3	3	3.5e-07	1	0.056	1	0.001	0.0062
45738	SL%QGI	0.081	3	3	1.4e-07	0.12	0.19	1	0.001	0.0062
45739	ST%GHG	0.081	4	3	8.6e-17	1.2e-09	0.043	0.28	0.001	0.0062
45740	SQ%LTG	0.081	3	3	1.7e-12	5e-06	0.055	1	0.001	0.0062
45741	SI%GGK	0.081	3	3	3.5e-12	7.1e-05	0.008	1	0.001	0.0062
45742	SR%KGE	0.081	3	3	9.8e-14	2e-07	0.079	1	0.001	0.0062
45743	SP%QGS	0.081	3	3	5.8e-07	0.48	0.19	1	0.001	0.0062
45744	SW%GRE	0.081	3	3	1.1e-11	2.5e-05	0.072	1	0.001	0.0062
45745	SQ%GLG	0.081	3	3	1.5e-15	7.9e-08	0.003	1	0.001	0.0062
45746	SQ%LGP	0.081	3	3	3.1e-14	1.3e-06	0.18	0.021	0.001	0.0062
45747	SE%RGG	0.081	3	3	2.6e-15	1.1e-08	0.04	1	0.001	0.0062
45748	SS%RQP	0.081	3	3	1.9e-14	1e-06	0.003	1	0.001	0.0062
45749	SY%RNT	0.081	3	3	3.5e-12	3.1e-06	0.18	1	0.001	0.0062
45750	SP%ASG	0.081	3	3	3.4e-07	1	0.055	1	0.001	0.0062
45751	SD%LGE	0.081	3	3	2e-12	4.9e-06	0.067	1	0.001	0.0062
45752	SVE%YG	0.081	3	3	5.5e-17	6e-10	0.015	1	0.001	0.0062
45753	SYR%TG	0.081	3	3	2.5e-07	0.24	0.17	1	0.001	0.0062
45754	SRY%ET	0.081	4	3	5.5e-14	4.6e-08	0.19	1	0.001	0.0062
45755	SPN%AE	0.081	3	3	2.2e-13	5e-06	0.007	1	0.001	0.0062
45756	SSQ%FE	0.081	3	3	1.6e-11	1.5e-05	0.17	1	0.001	0.0062
45757	SPT%LG	0.081	4	3	6.4e-15	1.1e-08	0.095	1	0.001	0.0062
45758	RRD%DE	0.081	3	3	6.3e-15	5.8e-09	0.17	1	0.001	0.0062
45759	SWG%EK	0.081	3	3	1.4e-12	1.3e-06	0.17	1	0.001	0.0062
45760	RVP%NE	0.081	3	3	2e-19	1.2e-09	0.001	0.027	0.001	0.0062
45761	SLD%NG	0.081	3	3	6.5e-17	1.2e-09	0.009	1	0.001	0.0062
45762	SAS%HE	0.081	3	3	1.5e-13	3.2e-07	0.077	1	0.001	0.0062
45763	SSD%SE	0.081	4	3	3e-13	7.7e-07	0.32	0.2	0.001	0.0062
45764	SPF%DE	0.081	3	3	1.6e-08	0.013	0.2	1	0.001	0.0062
45765	SVD%NT	0.081	3	3	1.1e-11	2.4e-05	0.075	1	0.001	0.0062
45766	SED%GE	0.081	3	3	4.2e-07	1	0.068	1	0.001	0.0062
45767	SWL%GE	0.081	3	3	1.4e-13	1.2e-07	0.18	1	0.001	0.0062
45768	SAE%YG	0.081	3	3	6.4e-13	3.1e-06	0.033	1	0.001	0.0062
45769	KGS%NE	0.081	3	3	9.3e-15	1.2e-07	0.012	1	0.001	0.0062
45770	RGG%TE	0.081	17	15	4e-26	2.9e-18	0.21	0.68	0.001	9.5e-05
45771	HRG%GE	0.081	3	3	3.3e-13	1.1e-06	0.047	1	0.001	0.0062
45772	SWG%DG	0.081	3	3	1.1e-15	1e-09	0.17	1	0.001	0.0062
45773	SIG%SG	0.081	4	3	4.4e-09	0.3	0.032	0.075	0.001	0.0062
45774	RDA%NE	0.081	3	3	2.7e-13	1.5e-05	0.003	1	0.001	0.0062
45775	SIT%DT	0.081	3	3	1.6e-15	2.6e-07	0.001	1	0.001	0.0062
45776	SEQ%TE	0.081	6	3	1.9e-20	1.5e-10	0.005	0.004	0.001	0.0062
45777	ETG%DT	0.081	3	3	5e-07	1	0.08	1	0.001	0.0062
45778	REG%SG	0.081	3	3	1.1e-16	6e-10	0.03	1	0.001	0.0062
45779	SEG%NI	0.081	3	3	2.7e-13	7.3e-07	0.06	1	0.001	0.0062
45780	SLR%TG	0.081	5	3	3.6e-09	0.18	0.09	0.037	0.001	0.0062
45781	SVG%RE	0.081	3	3	4.6e-14	4.6e-08	0.16	1	0.001	0.0062
45782	SFR%GT	0.081	3	3	5.8e-12	5.5e-06	0.17	1	0.001	0.0062
45783	PRG%GE	0.081	3	3	6e-16	1.4e-06	0.07	0.001	0.001	0.0062
45784	SSQ%HE	0.081	3	3	5.6e-12	5.5e-06	0.17	1	0.001	0.0062
45785	SFF%QP	0.081	3	3	6.7e-14	1.5e-06	0.007	1	0.001	0.0062
45786	SIG%NT	0.081	3	3	9.8e-08	0.24	0.066	1	0.001	0.0062
45787	SDR%DG	0.081	3	3	4.9e-13	1e-06	0.075	1	0.001	0.0062
45788	SFY%QP	0.081	4	3	1.1e-12	8.9e-07	0.19	1	0.001	0.0062
45789	TRD%NE	0.081	3	3	1.3e-16	6e-10	0.036	1	0.001	0.0062
45790	SSG%PG	0.081	3	3	6.2e-09	1	0.001	1	0.001	0.0062
45791	PRG%ET	0.081	3	3	9.9e-18	1.6e-09	0.001	1	0.001	0.0062
45792	SFQ%SP	0.081	4	3	1.5e-19	2.4e-11	0.001	1	0.001	0.0062
45793	SLV%TG	0.081	3	3	5.7e-07	0.48	0.19	1	0.001	0.0062
45794	RLT%YG	0.081	3	3	3.1e-14	5e-06	0.001	1	0.001	0.0062
45795	SPF%TE	0.081	4	3	2.8e-14	4.3e-08	0.11	1	0.001	0.0062
45796	RGD%DE	0.081	3	3	1.8e-13	4.2e-06	0.007	1	0.001	0.0062
45797	RPA%ET	0.081	3	3	6.2e-09	1	0.001	1	0.001	0.0062
45798	SSL%EK	0.081	3	3	3e-13	3.4e-06	0.078	0.18	0.001	0.0062
45799	SSR%GT	0.081	3	3	2.2e-09	0.12	0.003	1	0.001	0.0062
45800	SLG%QG	0.081	3	3	2.6e-14	1e-06	0.004	1	0.001	0.0062
45801	SPD%EK	0.081	5	3	8.4e-15	2.8e-09	0.49	1	0.001	0.0062
45802	SPD%SP	0.081	3	3	3.7e-12	3.1e-06	0.19	1	0.001	0.0062
45803	SLL%YG	0.081	6	3	3.1e-13	1.1e-07	0.47	1	0.001	0.0062
45804	SHS%GE	0.081	3	3	7e-13	3.4e-06	0.18	0.18	0.001	0.0062
45805	SYS%NT	0.081	4	3	1e-15	5.8e-09	0.028	1	0.001	0.0062
45806	SLE%GK	0.081	3	3	2.7e-12	1.5e-05	0.17	0.17	0.001	0.0062
45807	SVA%QP	0.081	3	3	8.6e-14	4.4e-07	0.032	1	0.001	0.0062
45808	SLM%GG	0.081	3	3	7e-14	6.2e-08	0.18	1	0.001	0.0062
45809	SLP%SP	0.081	5	3	8.2e-14	1.1e-07	0.12	1	0.001	0.0062
45810	SGQ%SP	0.081	3	3	1.5e-10	0.00013	0.19	1	0.001	0.0062
45811	SLI%HE	0.081	3	3	1e-06	1	0.17	1	0.001	0.0062
45812	SKT%YE	0.081	3	3	1.6e-11	1.5e-05	0.18	1	0.001	0.0062
45813	SIF%GE	0.081	3	3	5e-07	1	0.08	1	0.001	0.0062
45814	SLH%DT	0.081	4	3	1.4e-14	2.3e-08	0.095	1	0.001	0.0062
45815	SAI%GE	0.081	3	3	1.8e-16	1.2e-09	0.025	1	0.001	0.0062
45816	SGG%LE	0.081	3	3	1.7e-12	1.5e-06	0.17	1	0.001	0.0062
45817	GSG%DE	0.081	3	3	1.1e-16	1e-09	0.017	1	0.001	0.0062
45818	SQR%GG	0.081	3	3	1.1e-07	0.24	0.074	1	0.001	0.0062
45819	SYR%VE	0.081	4	3	9.6e-13	3.1e-06	0.05	1	0.001	0.0062
45820	SQT%NT	0.081	3	3	5.3e-15	1.1e-08	0.078	1	0.001	0.0062
45821	SST%GD	0.081	3	3	2.6e-08	0.12	0.036	1	0.001	0.0062
45822	SFH%YE	0.081	3	3	1.2e-14	1.2e-07	0.015	1	0.001	0.0062
45823	NRV%QP	0.081	3	3	3.6e-13	2.2e-06	0.027	1	0.001	0.0062
45824	HRG%YG	0.081	3	3	1.4e-12	1.3e-06	0.17	1	0.001	0.0062
45825	SGT%GT	0.081	3	3	1.1e-12	3.3e-06	0.053	1	0.001	0.0062
45826	SPD%GG	0.081	3	3	4.9e-07	1	0.079	1	0.001	0.0062
45827	SAF%DT	0.081	4	3	5.4e-12	8.3e-06	0.1	1	0.001	0.0062
45828	SLV%VE	0.081	3	3	2.2e-09	1	0.009	0.039	0.001	0.0062
45829	SHP%SP	0.081	4	3	1e-14	4.4e-08	0.037	1	0.001	0.0062
45830	SPE%AE	0.081	4	3	9.5e-15	4.7e-09	0.33	1	0.001	0.0062
45831	TTGA%G	0.081	3	3	5.3e-13	1.4e-06	0.062	1	0.001	0.0062
45832	SFVG%P	0.081	4	3	6e-12	5e-06	0.19	1	0.001	0.0062
45833	SPLR%T	0.081	5	3	4.7e-18	2.4e-11	0.032	1	0.001	0.0062
45834	SPMG%T	0.081	6	3	1.9e-18	1.6e-11	0.019	1	0.001	0.0062
45835	SPRG%K	0.081	3	3	2.5e-13	1.3e-06	0.2	0.16	0.001	0.0062
45836	SHGV%E	0.081	3	3	1.3e-13	1.2e-07	0.17	1	0.001	0.0062
45837	RGGP%T	0.081	3	3	1.1e-09	1	0.001	0.17	0.001	0.0062
45838	SRTR%T	0.081	4	3	2e-12	4.9e-06	0.066	1	0.001	0.0062
45839	NRGQ%E	0.081	3	3	8.4e-15	1.3e-06	0.005	0.21	0.001	0.0062
45840	SASY%E	0.081	4	3	4.4e-14	2.3e-08	0.3	1	0.001	0.0062
45841	SVRG%T	0.081	4	3	2.3e-12	3.8e-06	0.1	1	0.001	0.0062
45842	SYTN%G	0.081	3	3	5.1e-07	0.48	0.17	1	0.001	0.0062
45843	EGAG%T	0.081	3	3	6.2e-09	1	0.001	1	0.001	0.0062
45844	RQSN%P	0.081	5	3	2.9e-13	1.1e-07	0.43	1	0.001	0.0062
45845	SLTR%G	0.081	3	3	1.4e-13	1.2e-07	0.18	1	0.001	0.0062
45846	SDLR%E	0.081	3	3	2.1e-14	3.4e-06	0.001	1	0.001	0.0062
45847	SESW%T	0.081	3	3	4.2e-14	2.2e-06	0.042	0.074	0.001	0.0062
45848	QEGN%E	0.081	3	3	2.3e-15	1.2e-07	0.003	1	0.001	0.0062
45849	SSAN%P	0.081	3	3	3.1e-16	2.8e-10	0.18	1	0.001	0.0062
45850	SFLR%E	0.081	4	3	1.2e-14	1.1e-08	0.18	1	0.001	0.0062
45851	RAGE%E	0.081	3	3	3.9e-15	1.2e-07	0.005	1	0.001	0.0062
45852	NSGN%P	0.081	3	3	6.2e-09	1	0.001	1	0.001	0.0062
45854	SLRR%T	0.081	6	3	3.6e-16	1.2e-10	0.49	1	0.001	0.0062
45855	SYDR%T	0.081	3	3	2.7e-12	2.2e-06	0.2	1	0.001	0.0062
45856	SEPP%E	0.081	3	3	7.7e-12	1.5e-05	0.083	1	0.001	0.0062
45857	SPNS%T	0.081	3	3	2.8e-13	2.6e-07	0.17	1	0.001	0.0062
45858	SPPN%P	0.081	6	3	1e-16	3.5e-10	0.34	0.14	0.001	0.0062
45859	LGAG%T	0.081	4	3	5e-07	1	0.081	1	0.001	0.0062
45860	SVLG%P	0.081	3	3	1.9e-12	4.6e-06	0.068	1	0.001	0.0062
45861	SPGD%G	0.081	5	3	1.5e-17	1.2e-10	0.02	1	0.001	0.0062
45862	KEGA%E	0.081	3	3	1.1e-13	1.2e-07	0.16	1	0.001	0.0062
45863	RDGL%E	0.081	4	3	8.2e-11	0.0049	0.033	0.082	0.001	0.0062
45864	SPAT%T	0.081	3	3	1.7e-11	1.5e-05	0.18	1	0.001	0.0062
45865	STRG%G	0.081	3	3	2.7e-13	1.4e-06	0.18	0.17	0.001	0.0062
45866	NRDT%E	0.081	3	3	2.5e-13	6.3e-07	0.065	1	0.001	0.0062
45867	SAGA%T	0.081	3	3	6.5e-15	1e-06	0.001	1	0.001	0.0062
45868	SYRG%T	0.081	3	3	3.8e-07	1	0.062	1	0.001	0.0062
45869	SLGL%P	0.081	4	3	9.5e-15	2.3e-08	0.33	0.2	0.001	0.0062
45870	SPEQ%T	0.081	3	3	1.2e-06	1	0.19	1	0.001	0.0062
45871	KGGN%E	0.081	3	3	1.7e-11	1.5e-05	0.18	1	0.001	0.0062
45872	GGLD%E	0.081	3	3	7.5e-11	7.1e-05	0.17	1	0.001	0.0062
45873	SSET%E	0.081	4	3	1.3e-13	5e-07	0.042	1	0.001	0.0062
45874	SSLY%E	0.081	4	3	3.6e-14	1.5e-06	0.038	0.099	0.001	0.0062
45875	SPPG%R	0.081	3	3	2.2e-12	1.9e-06	0.19	1	0.001	0.0062
45876	SLSQ%E	0.081	3	3	3.6e-13	1e-06	0.055	1	0.001	0.0062
45877	SSDP%E	0.081	3	3	9.1e-13	1.5e-06	0.095	1	0.001	0.0062
45878	SQDG%K	0.081	3	3	2.2e-13	1.2e-07	0.3	1	0.001	0.0062
45879	SLAT%G	0.081	3	3	3.7e-12	7.1e-05	0.18	0.047	0.001	0.0062
45880	GRGE%T	0.081	3	3	3.4e-13	9.8e-06	0.028	0.2	0.001	0.0062
45881	SEDG%E	0.081	3	3	2.6e-14	1.2e-07	0.034	1	0.001	0.0062
45882	SLTA%T	0.081	3	3	1.1e-15	1e-09	0.17	1	0.001	0.0062
45883	SSVA%E	0.081	4	3	1.1e-13	5e-07	0.036	1	0.001	0.0062
45885	SGQY%E	0.081	3	3	1.2e-14	1.1e-08	0.18	1	0.001	0.0062
45886	SLEQ%T	0.081	3	3	6.2e-09	1	0.001	1	0.001	0.0062
45887	SAWG%E	0.081	3	3	6.2e-09	1	0.001	1	0.001	0.0062
45888	SYEV%E	0.081	3	3	4.3e-17	1.2e-09	0.006	1	0.001	0.0062
45889	SLNS%G	0.081	3	3	1.8e-11	7.5e-05	0.038	1	0.001	0.0062
45890	SFSQ%E	0.081	3	3	1.8e-11	1.5e-05	0.2	1	0.001	0.0062
45891	SRGG%K	0.081	3	3	4.7e-07	1	0.076	1	0.001	0.0062
45892	TSGR%T	0.081	3	3	1.4e-13	1.9e-06	0.012	1	0.001	0.0062
45893	SFRG%P	0.081	4	3	5.7e-11	3e-05	0.31	1	0.001	0.0062
45894	SLGG%I	0.081	3	3	1.6e-07	1	0.026	1	0.001	0.0062
45895	SFQG%T	0.081	5	3	3.2e-09	0.18	0.088	0.034	0.001	0.0062
45896	SRLT%E	0.081	3	3	8.2e-12	2.5e-05	0.053	1	0.001	0.0062
45897	SPYR%E	0.081	3	3	2.1e-16	1.2e-07	0.011	0.027	0.001	0.0062
45898	SERP%E	0.081	3	3	6.7e-14	2.2e-06	0.005	1	0.001	0.0062
45899	SFYG%E	0.081	3	3	6.2e-09	1	0.001	1	0.001	0.0062
45900	SKGP%E	0.081	3	3	9.3e-12	2.4e-05	0.063	1	0.001	0.0062
45901	RTTG%G	0.081	3	3	1.5e-12	3.3e-06	0.073	1	0.001	0.0062
45902	SEAL%E	0.081	3	3	3.7e-09	0.48	0.006	0.2	0.001	0.0062
45903	SEQG%T	0.081	3	3	1.1e-12	9.6e-07	0.19	1	0.001	0.0062
45904	SQEG%R	0.081	3	3	3.2e-15	5.2e-07	0.001	1	0.001	0.0062
45905	LQGS%G	0.081	3	3	4.4e-07	1	0.071	1	0.001	0.0062
45906	SQTP%E	0.081	3	3	8.7e-11	7.1e-05	0.2	1	0.001	0.0062
45907	STLA%E	0.081	3	3	1.7e-13	1.4e-06	0.086	0.22	0.001	0.0062
45908	SPRR%T	0.081	3	3	9.7e-14	3.1e-06	0.005	1	0.001	0.0062
45909	RKGG%E	0.081	3	3	1.7e-11	1.5e-05	0.18	1	0.001	0.0062
45910	SWGGG%	0.081	4	3	2.5e-12	4.4e-06	0.093	1	0.001	0.0062
45911	SSGFD%	0.081	3	3	5.7e-09	0.066	0.014	1	0.001	0.0062
45912	SRASG%	0.081	3	3	4.3e-07	1	0.07	1	0.001	0.0062
45913	SLWGN%	0.081	3	3	8.7e-11	7.1e-05	0.2	1	0.001	0.0062
45914	SLSRE%	0.081	3	3	3.4e-16	6.2e-08	0.005	0.18	0.001	0.0062
45915	SLLTG%	0.081	3	3	1.1e-12	9.6e-07	0.19	1	0.001	0.0062
45916	SVEGD%	0.081	3	3	4.2e-13	7.3e-07	0.094	1	0.001	0.0062
45917	SELPG%	0.081	3	3	7.1e-11	7.1e-05	0.16	1	0.001	0.0062
45918	SSGST%	0.081	3	3	1.6e-13	9.6e-07	0.027	1	0.001	0.0062
45919	SQTRG%	0.081	3	3	7.4e-13	1.8e-06	0.066	1	0.001	0.0062
45920	SRRGS%	0.081	3	3	6.2e-12	5.5e-06	0.18	1	0.001	0.0062
45921	KGSGN%	0.081	3	3	6.5e-13	3.3e-06	0.032	1	0.001	0.0062
45922	SSGQA%	0.081	3	3	2.2e-12	2.2e-06	0.17	1	0.001	0.0062
45923	SYRDT%	0.081	3	3	4.3e-11	7.1e-05	0.098	1	0.001	0.0062
45924	SSPSG%	0.081	3	3	8.1e-13	1.8e-06	0.072	1	0.001	0.0062
45925	SLADT%	0.081	5	3	1e-14	4.7e-09	0.34	1	0.001	0.0062
45928	SFRDT%	0.081	4	3	1.8e-16	5.6e-10	0.052	1	0.001	0.0062
45929	SQEGR%	0.081	3	3	7e-15	1.1e-06	0.001	1	0.001	0.0062
45930	STGAY%	0.081	4	3	9e-09	0.058	0.35	0.071	0.001	0.0062
45931	SSDTG%	0.081	5	3	7.2e-13	1.2e-06	0.094	1	0.001	0.0062
45932	SRTGV%	0.081	4	3	2.6e-12	6.3e-06	0.34	0.2	0.001	0.0062
45933	SPGAE%	0.081	3	3	1.4e-15	1.2e-09	0.19	1	0.001	0.0062
45934	RSDSY%	0.081	3	3	1.7e-11	1.5e-05	0.18	1	0.001	0.0062
45935	TRGGE%	0.081	3	3	4.9e-14	9.8e-06	0.005	0.16	0.001	0.0062
45936	SFDRG%	0.081	3	3	1.5e-13	1.2e-07	0.19	1	0.001	0.0062
45937	SAGLY%	0.081	6	3	5.7e-13	2.1e-07	0.44	1	0.001	0.0062
45938	SGNTG%	0.081	6	3	1.3e-12	5e-05	0.11	0.038	0.001	0.0062
45939	SPEGA%	0.081	4	3	8.8e-15	4.7e-09	0.3	1	0.001	0.0062
45940	SWGSY%	0.081	4	3	1.4e-06	0.67	0.33	1	0.001	0.0062
45941	SPDSS%	0.081	3	3	1.1e-12	9.6e-07	0.19	1	0.001	0.0062
45942	SLRAY%	0.081	3	3	8.6e-14	1.5e-06	0.009	1	0.001	0.0062
45943	RLGGT%	0.081	3	3	3.1e-13	7.3e-07	0.069	1	0.001	0.0062
45944	SLFQG%	0.081	3	3	1.1e-06	1	0.18	1	0.001	0.0062
45945	SYFGG%	0.081	3	3	5.1e-09	0.12	0.007	1	0.001	0.0062
45946	SQDRL%	0.081	3	3	2.2e-13	2e-07	0.18	1	0.001	0.0062
45947	RGGVD%	0.081	3	3	6e-07	1	0.097	1	0.001	0.0062
45948	REQGN%	0.081	3	3	6.2e-09	1	0.001	1	0.001	0.0062
45949	RDGGS%	0.081	3	3	6e-16	1.1e-08	0.044	0.2	0.001	0.0062
45950	SESPG%	0.081	3	3	1.5e-13	2.4e-05	0.001	1	0.001	0.0062
45951	SVVGY%	0.081	4	3	2.7e-17	6.2e-10	0.007	1	0.001	0.0062
45952	SRQAY%	0.081	3	3	1.3e-12	3.3e-06	0.064	1	0.001	0.0062
45953	SQVAG%	0.081	3	3	7.7e-16	1.2e-07	0.001	1	0.001	0.0062
45954	SHSGG%	0.081	3	3	2.1e-09	0.24	0.01	0.14	0.001	0.0062
45955	SVAGQ%	0.081	3	3	2.4e-12	4.9e-06	0.078	1	0.001	0.0062
45956	RAGVG%	0.081	4	3	2.4e-13	5.1e-07	0.075	1	0.001	0.0062
45957	SLGQY%	0.081	6	3	1.6e-20	3.1e-13	0.2	0.041	0.001	0.0062
45958	RPDRG%	0.081	3	3	2.8e-13	1e-06	0.043	1	0.001	0.0062
45959	RRGEE%	0.081	3	3	1.2e-14	1.1e-08	0.18	1	0.001	0.0062
45960	RDRAD%	0.081	3	3	2.2e-15	1.1e-08	0.032	1	0.001	0.0062
45961	SFRVG%	0.081	3	3	1.3e-12	3.3e-06	0.065	1	0.001	0.0062
45962	SLYGS%	0.081	3	3	6.2e-09	1	0.001	1	0.001	0.0062
45963	SEDGN%	0.081	3	3	1.2e-13	8.9e-07	0.022	1	0.001	0.0062
45964	SWGGN%	0.081	3	3	6.8e-08	1	0.065	0.17	0.001	0.0062
45965	SAPGT%	0.081	3	3	4.5e-13	1.9e-06	0.038	1	0.001	0.0062
45966	SQGRD%	0.081	4	3	2.6e-17	4.2e-09	0.001	1	0.001	0.0062
45967	SQGAS%	0.081	4	3	1.3e-13	1.2e-07	0.18	1	0.001	0.0062
45968	SRDRQ%	0.081	3	3	8.6e-13	5e-06	0.028	1	0.001	0.0062
45969	SFRGA%	0.081	3	3	3.3e-07	1	0.054	1	0.001	0.0062
45970	SLASA%	0.081	3	3	9e-13	7.7e-07	0.19	1	0.001	0.0062
45971	STRGS%	0.081	3	3	4.4e-09	0.12	0.006	1	0.001	0.0062
45972	SFGRE%	0.081	3	3	2.1e-12	1.9e-06	0.17	1	0.001	0.0062
45973	SLNGD%	0.081	3	3	5.6e-07	0.48	0.19	1	0.001	0.0062
45974	SLTGL%	0.081	4	3	7.3e-13	4.4e-06	0.1	0.26	0.001	0.0062
45975	SFRAG%	0.081	3	3	1.8e-11	1.5e-05	0.19	1	0.001	0.0062
45976	SQTRD%	0.081	3	3	6.4e-15	1.2e-07	0.009	1	0.001	0.0062
45977	SLKTG%	0.081	3	3	1.6e-07	1	0.19	0.14	0.001	0.0062
45978	SVDGG%	0.081	4	3	1.9e-13	0.00014	0.001	0.22	0.001	0.0062
45979	SLAAN%	0.081	3	3	2e-15	1.1e-08	0.19	0.16	0.001	0.0062
45980	SSRPG%	0.081	4	3	2e-13	4.6e-07	0.34	0.2	0.001	0.0062
45981	SPWGG%	0.081	3	3	1.5e-13	3.1e-06	0.039	0.2	0.001	0.0062
45982	SPAGR%	0.081	3	3	2.6e-12	5e-06	0.083	1	0.001	0.0062
45983	SDTNT%	0.081	3	3	5.7e-14	3e-07	0.19	0.16	0.001	0.0062
45984	SVTGS%	0.081	3	3	6.2e-09	1	0.001	1	0.001	0.0062
45985	SEGST%	0.081	3	3	2.6e-07	0.48	0.086	1	0.001	0.0062
45986	SPVGT%	0.081	5	3	4.2e-11	0.00025	0.1	0.27	0.001	0.0062
45987	SLRLD%	0.081	3	3	1.6e-15	1.1e-08	0.023	1	0.001	0.0062
45988	SLYGN%	0.081	4	3	2.3e-12	2.2e-06	0.17	1	0.001	0.0062
45989	STGGS%	0.081	3	3	1.8e-13	5e-06	0.006	1	0.001	0.0062
45990	SSSIY%	0.081	3	3	2.3e-14	1.2e-07	0.03	1	0.001	0.0062
45991	SLEEG%	0.081	3	3	1.8e-07	0.16	0.17	1	0.001	0.0062
45992	%GQGGSP	0.081	4	3	7.3e-08	0.48	0.35	0.069	0.001	0.0062
45993	%GGYGNT	0.081	3	3	1.3e-13	1.2e-07	0.17	1	0.001	0.0062
45994	%GTANSP	0.081	4	3	5.1e-13	3.1e-06	0.026	1	0.001	0.0062
45995	%RTVNEK	0.081	3	3	4.3e-17	1.2e-09	0.006	1	0.001	0.0062
45996	%GTGREK	0.081	3	3	3.8e-12	1.5e-05	0.041	1	0.001	0.0062
45997	%GLGGYE	0.081	4	3	6.8e-17	1.1e-08	0.001	1	0.001	0.0062
45998	%LSGNEK	0.081	3	3	4.9e-13	4.2e-07	0.19	1	0.001	0.0062
45999	%LAGGNT	0.081	4	3	4e-13	1.5e-06	0.19	0.22	0.001	0.0062
46000	%FSGQET	0.081	3	3	1.2e-14	1.1e-08	0.17	1	0.001	0.0062
46001	%EGDTDT	0.081	4	3	4.2e-13	1.1e-05	0.033	0.19	0.001	0.0062
46002	%LPGGNE	0.081	3	3	3.2e-13	6.3e-07	0.083	1	0.001	0.0062
46003	%PGLGQP	0.081	3	3	1.9e-15	1.1e-08	0.18	0.16	0.001	0.0062
46004	%TTGLNE	0.081	3	3	2.5e-13	5.4e-07	0.075	1	0.001	0.0062
46005	%TGFNEK	0.081	3	3	6.2e-09	1	0.001	1	0.001	0.0062
46006	%GAPNQP	0.081	3	3	3.4e-16	1.1e-08	0.005	1	0.001	0.0062
46007	%RQGARE	0.081	3	3	1.7e-12	1.5e-06	0.18	1	0.001	0.0062
46008	%TGDYNE	0.081	3	3	1.5e-12	1.3e-06	0.19	1	0.001	0.0062
46009	%LGSGNE	0.081	3	3	3.1e-16	1.6e-09	0.031	1	0.001	0.0062
46010	%IGANYG	0.081	3	3	9.1e-14	8.9e-08	0.17	1	0.001	0.0062
46011	%VRQNTE	0.081	3	3	1.2e-14	1.1e-08	0.18	1	0.001	0.0062
46012	%GTGELE	0.081	3	3	1.9e-13	5.2e-07	0.058	1	0.001	0.0062
46013	%VPSGNT	0.081	3	3	1e-12	9.6e-07	0.17	1	0.001	0.0062
46014	%TQGGQP	0.081	3	3	2.3e-16	1.2e-09	0.032	1	0.001	0.0062
46015	%SVSNQP	0.081	4	3	3.7e-16	1.2e-07	0.04	0.013	0.001	0.0062
46016	%PRQGSE	0.081	4	3	9.4e-13	5e-07	0.31	1	0.001	0.0062
46017	%EGQGGE	0.081	3	3	1.3e-13	1.2e-07	0.17	1	0.001	0.0062
46018	%ARGSGE	0.081	3	3	6.2e-09	1	0.001	1	0.001	0.0062
46019	%SGTGNT	0.081	3	3	5.6e-08	1	0.059	0.15	0.001	0.0062
46020	%QGRGYE	0.081	3	3	1.7e-16	1e-09	0.027	1	0.001	0.0062
46021	%GSGGDT	0.081	3	3	2e-14	3.3e-06	0.001	1	0.001	0.0062
46022	%PGGAET	0.081	3	3	2.1e-08	0.017	0.2	1	0.001	0.0062
46023	%EDPNTE	0.081	3	3	2.2e-12	5e-06	0.073	1	0.001	0.0062
46025	%FSNTGE	0.081	7	3	1.3e-19	3e-13	0.071	1	0.001	0.0062
46026	%GVPNTE	0.081	3	3	3.2e-14	1.2e-07	0.041	1	0.001	0.0062
46027	%LGTGPE	0.081	4	3	6.4e-08	0.3	0.035	1	0.001	0.0062
46028	%QGPRET	0.081	3	3	1.9e-14	1.2e-07	0.026	1	0.001	0.0062
46029	%VRGTGE	0.081	3	3	1.4e-12	3.3e-06	0.068	1	0.001	0.0062
46030	%PGGKET	0.081	3	3	3.4e-16	1.1e-08	0.005	1	0.001	0.0062
46031	%PHRGGE	0.081	3	3	8.4e-13	7.3e-07	0.19	1	0.001	0.0062
46032	%SQGTDT	0.081	7	3	1.2e-14	9.2e-09	0.2	1	0.001	0.0062
46033	%RGQLYG	0.081	3	3	1.6e-15	1.1e-08	0.023	1	0.001	0.0062
46034	%SPSYNE	0.081	3	3	6.2e-09	1	0.001	1	0.001	0.0062
46035	%RGAGNE	0.081	3	3	2.7e-13	7.3e-07	0.059	1	0.001	0.0062
46036	%GGPGGE	0.081	3	3	2.7e-16	1.1e-08	0.004	1	0.001	0.0062
46037	%TAANYG	0.081	3	3	1.4e-13	1.2e-07	0.18	1	0.001	0.0062
46038	%LSGTDT	0.081	8	3	5.7e-16	8.3e-10	0.55	0.2	0.001	0.0062
46039	%AEGTDT	0.081	3	3	7e-15	5.8e-09	0.19	1	0.001	0.0062
46040	%RTNSYE	0.081	3	3	1.5e-13	1.5e-07	0.17	1	0.001	0.0062
46041	%NQNTGE	0.081	3	3	5.8e-07	0.48	0.19	1	0.001	0.0062
46042	%RTVYNE	0.081	3	3	1.4e-13	1.2e-07	0.19	1	0.001	0.0062
46043	%TSGVET	0.081	4	3	8.9e-13	4.6e-07	0.31	1	0.001	0.0062
46044	%RDIQET	0.081	3	3	1.2e-13	5e-06	0.004	1	0.001	0.0062
46045	%LSANYG	0.081	3	3	1.1e-15	1e-09	0.16	1	0.001	0.0062
46046	%GQVNSP	0.081	3	3	3e-15	5.8e-09	0.082	1	0.001	0.0062
46047	%DSFQET	0.081	3	3	4e-07	1	0.064	1	0.001	0.0062
46048	%RGFNEK	0.081	3	3	1.1e-11	1.1e-05	0.16	1	0.001	0.0062
46049	%LGQGNT	0.081	5	3	3.1e-13	1.1e-07	0.47	1	0.001	0.0062
46050	%LGQGET	0.081	10	3	6.8e-22	8.7e-15	0.024	0.53	0.001	0.0062
46051	%LRDTGE	0.081	5	3	7e-15	1.1e-06	0.001	1	0.001	0.0062
46052	%RTNTDT	0.081	3	3	4.4e-12	3.4e-06	0.21	1	0.001	0.0062
46053	%EGTGNT	0.081	3	3	2.9e-14	1.2e-07	0.038	1	0.001	0.0062
46054	%GGQGSE	0.081	3	3	3.8e-07	1	0.061	1	0.001	0.0062
46055	%GAGGET	0.081	3	3	1.1e-12	5.5e-06	0.034	1	0.001	0.0062
46056	%RGGSDT	0.081	3	3	6.4e-13	1.5e-05	0.16	0.043	0.001	0.0062
46057	%LQGANE	0.081	3	3	1.6e-11	7.1e-05	0.037	1	0.001	0.0062
46058	%PAGANV	0.081	4	3	3.1e-14	5e-06	0.001	1	0.001	0.0062
46059	%TGGTTE	0.081	4	3	1.2e-15	1.9e-09	0.1	1	0.001	0.0062
46060	%QEMNTE	0.081	5	3	4.9e-15	2.4e-09	0.33	1	0.001	0.0062
46061	%VQGRET	0.081	3	3	2.4e-12	2.2e-06	0.18	1	0.001	0.0062
46062	%PGHQET	0.081	4	3	1e-11	2.4e-05	0.071	1	0.001	0.0062
46063	%DQGPYE	0.081	3	3	6.2e-09	1	0.001	1	0.001	0.0062
46064	%SLRGTE	0.081	3	3	7.5e-13	3.4e-06	0.036	1	0.001	0.0062
46065	%DRGDYE	0.081	3	3	6.9e-10	1	0.001	0.11	0.001	0.0062
46066	%TRGQET	0.081	4	3	3e-13	2.6e-07	0.18	1	0.001	0.0062
46067	%PGTYYG	0.081	3	3	6.2e-09	1	0.001	1	0.001	0.0062
46068	%WGPNTE	0.081	4	3	1.1e-14	1.1e-08	0.16	1	0.001	0.0062
46069	%GQGNNE	0.081	3	3	1.2e-06	1	0.2	1	0.001	0.0062
46070	%RGRGNE	0.081	4	3	1.3e-14	6.4e-09	0.34	1	0.001	0.0062
46071	%LREGGE	0.081	4	3	1.3e-13	6.3e-07	0.17	0.21	0.001	0.0062
46072	%RDREGE	0.081	3	3	1.7e-12	4.9e-06	0.056	1	0.001	0.0062
46073	%WGRTGE	0.081	3	3	1.3e-13	1.2e-07	0.17	1	0.001	0.0062
46074	%PGQGQP	0.081	3	3	2.6e-12	2.2e-06	0.2	1	0.001	0.0062
46075	%SLSGNT	0.081	3	3	9.3e-12	2.5e-05	0.06	1	0.001	0.0062
46076	%EGGRDE	0.081	3	3	1.9e-15	1.6e-09	0.19	1	0.001	0.0062
46077	%RGVTGE	0.081	3	3	1e-13	3.4e-06	0.005	1	0.001	0.0062
46078	%PPSYNE	0.081	4	3	1.6e-11	2.9e-05	0.086	1	0.001	0.0062
46079	%SSENTE	0.081	3	3	1.3e-13	1.2e-07	0.17	1	0.001	0.0062
46080	%QGTGET	0.081	3	3	6.3e-16	6e-10	0.17	1	0.001	0.0062
46081	%ITGNTE	0.081	3	3	1.6e-11	7.5e-05	0.035	1	0.001	0.0062
46083	%SVGNTE	0.081	3	3	4.3e-12	3.4e-06	0.2	1	0.001	0.0062
46084	%LGAGTE	0.081	3	3	4.4e-07	1	0.071	1	0.001	0.0062
46085	%RGGGNT	0.081	3	3	1.8e-16	3.6e-10	0.082	1	0.001	0.0062
46086	%TTGSTE	0.081	3	3	4.8e-07	1	0.078	1	0.001	0.0062
46087	%PDRVYG	0.081	3	3	1.2e-14	1.1e-08	0.18	1	0.001	0.0062
46088	%QFSNQP	0.081	3	3	5.2e-14	4.6e-08	0.18	1	0.001	0.0062
46089	%FGGSNE	0.081	3	3	5.4e-15	1.2e-07	0.007	1	0.001	0.0062
46090	%LGPTDT	0.081	5	3	1.3e-13	4.4e-08	0.49	1	0.001	0.0062
46091	%LTANYG	0.081	5	3	7.6e-13	1.7e-05	0.19	0.038	0.001	0.0062
46092	%LGGGDT	0.081	4	3	1.3e-14	6.4e-09	0.33	1	0.001	0.0062
46093	%DRGAGE	0.081	3	3	6.6e-15	1.1e-08	0.097	1	0.001	0.0062
46094	%PGQRTE	0.081	3	3	7.7e-08	0.24	0.052	1	0.001	0.0062
46095	S%GVLTE	0.081	5	3	5.1e-12	3.3e-05	0.48	0.052	0.001	0.0062
46096	S%GTVEK	0.081	3	3	1.7e-12	1.5e-06	0.18	1	0.001	0.0062
46097	S%YGGAE	0.081	3	3	8.9e-11	7.1e-05	0.2	1	0.001	0.0062
46098	S%RQGNT	0.081	3	3	1.2e-14	1.1e-08	0.18	1	0.001	0.0062
46099	S%SEGNT	0.081	3	3	1.6e-13	1.2e-07	0.21	1	0.001	0.0062
46100	S%VVADT	0.081	3	3	9.1e-12	2.4e-05	0.062	1	0.001	0.0062
46101	S%QPYNE	0.081	3	3	1.3e-13	1.2e-07	0.17	1	0.001	0.0062
46102	S%DRGQT	0.081	3	3	9.7e-14	3.1e-06	0.005	1	0.001	0.0062
46103	S%GREQP	0.081	3	3	2e-12	5e-06	0.065	1	0.001	0.0062
46104	S%TNYNE	0.081	3	3	7.8e-11	7.1e-05	0.18	1	0.001	0.0062
46105	R%GGVET	0.081	3	3	2.7e-15	1.1e-08	0.04	1	0.001	0.0062
46106	S%AGPDE	0.081	3	3	5.7e-15	3.3e-06	0.008	0.035	0.001	0.0062
46107	P%GGGQP	0.081	3	3	2.1e-14	3.4e-06	0.001	1	0.001	0.0062
46108	S%GASQP	0.081	4	3	1.1e-13	4.6e-07	0.04	1	0.001	0.0062
46109	S%RGRGG	0.081	4	3	1e-18	2.4e-11	0.007	1	0.001	0.0062
46110	S%RVNTE	0.081	17	12	6e-32	2.1e-24	0.39	0.46	0.001	0.00015
46111	S%RDLGE	0.081	3	3	1.3e-14	1.1e-08	0.19	1	0.001	0.0062
46112	S%RDRDT	0.081	3	3	8.1e-14	1.3e-06	0.01	1	0.001	0.0062
46113	S%EGTYG	0.081	3	3	1.6e-12	3.4e-06	0.076	1	0.001	0.0062
46114	S%QGAAG	0.081	3	3	1.1e-06	1	0.17	1	0.001	0.0062
46115	S%GLDET	0.081	4	3	4e-13	8.3e-06	0.32	0.024	0.001	0.0062
46117	R%TFSYE	0.081	3	3	1.2e-12	3.3e-06	0.059	1	0.001	0.0062
46118	T%QANTE	0.081	3	3	1.9e-12	1.9e-06	0.17	1	0.001	0.0062
46119	S%QVADT	0.081	3	3	6.2e-09	1	0.001	1	0.001	0.0062
46120	S%EGNQP	0.081	16	12	7.8e-23	1.5e-15	0.83	0.41	0.001	0.00015
46121	S%GSGDG	0.081	3	3	5.5e-07	0.48	0.18	1	0.001	0.0062
46122	S%GTASG	0.081	3	3	6.2e-09	1	0.001	1	0.001	0.0062
46123	S%DGGNT	0.081	3	3	7.4e-13	1.5e-05	0.039	0.21	0.001	0.0062
46124	S%VAGDT	0.081	3	3	6.4e-14	2.6e-07	0.039	1	0.001	0.0062
46125	S%IAGET	0.081	4	3	3.5e-15	4.4e-08	0.013	1	0.001	0.0062
46126	S%EWGYE	0.081	3	3	5.1e-12	7.1e-05	0.19	0.06	0.001	0.0062
46127	S%GPGRG	0.081	3	3	5.3e-12	5e-06	0.17	1	0.001	0.0062
46128	S%SLRNE	0.081	3	3	3.9e-12	3.4e-06	0.19	1	0.001	0.0062
46129	T%GVDYG	0.081	3	3	4.3e-16	1.6e-09	0.044	1	0.001	0.0062
46130	S%TNNYG	0.081	3	3	6.2e-09	1	0.001	1	0.001	0.0062
46131	S%FQNTE	0.081	3	3	1.7e-11	1.5e-05	0.19	1	0.001	0.0062
46132	S%FLGQP	0.081	3	3	2.6e-07	0.24	0.17	1	0.001	0.0062
46133	S%TGSNT	0.081	5	3	8.4e-08	0.028	0.48	1	0.001	0.0062
46134	S%SGRQP	0.081	3	3	2.8e-13	6.3e-07	0.072	1	0.001	0.0062
46135	S%MRGGE	0.081	3	3	5.8e-14	1.2e-07	0.082	1	0.001	0.0062
46136	R%TGEYE	0.081	3	3	1.2e-11	7.1e-05	0.2	0.14	0.001	0.0062
46137	S%TTGAE	0.081	3	3	8.7e-14	4.1e-07	0.034	1	0.001	0.0062
46138	S%QPSYE	0.081	3	3	4.7e-07	1	0.076	1	0.001	0.0062
46139	R%PTGYE	0.081	3	3	7.1e-16	1.2e-07	0.001	1	0.001	0.0062
46140	R%TSADT	0.081	3	3	6.2e-09	1	0.001	1	0.001	0.0062
46141	T%QGGEK	0.081	3	3	1.6e-12	4.9e-06	0.054	1	0.001	0.0062
46142	S%SREDT	0.081	3	3	3.1e-14	1.2e-07	0.04	1	0.001	0.0062
46143	S%TRNSP	0.081	3	3	6.2e-09	1	0.001	1	0.001	0.0062
46144	S%QLNTE	0.081	20	12	7.2e-28	4.9e-21	0.96	1	0.001	0.00015
46145	S%SSGRE	0.081	3	3	4.4e-11	7.1e-05	0.099	1	0.001	0.0062
46146	S%IGGNT	0.081	3	3	5.3e-13	1e-06	0.082	1	0.001	0.0062
46147	S%EQGAE	0.081	3	3	2e-14	1.2e-07	0.028	1	0.001	0.0062
46148	S%GPEGE	0.081	3	3	1.3e-14	1.1e-08	0.19	1	0.001	0.0062
46149	S%RLRET	0.081	3	3	6.3e-15	5.8e-09	0.17	1	0.001	0.0062
46150	S%RYSYE	0.081	3	3	1.2e-14	1.1e-08	0.17	1	0.001	0.0062
46151	L%RSTDT	0.081	3	3	1e-11	2.5e-05	0.066	1	0.001	0.0062
46152	S%DGGQP	0.081	3	3	1.9e-14	1.2e-07	0.026	1	0.001	0.0062
46154	S%GTEQP	0.081	3	3	1.2e-10	0.0065	0.003	1	0.001	0.0062
46155	S%FTGTE	0.081	3	3	3.6e-13	1e-06	0.056	1	0.001	0.0062
46156	S%SRGNT	0.081	3	3	4.3e-07	1	0.07	1	0.001	0.0062
46157	S%GTGEG	0.081	4	3	1.5e-17	2.4e-09	0.001	1	0.001	0.0062
46158	S%DSSNE	0.081	3	3	6.7e-13	3.4e-06	0.032	1	0.001	0.0062
46159	S%AGHQP	0.081	3	3	3.9e-12	3.4e-06	0.19	1	0.001	0.0062
46160	S%DTGYG	0.081	4	3	1.7e-11	1.5e-05	0.19	1	0.001	0.0062
46161	T%GGNSP	0.081	3	3	1e-13	3.4e-06	0.005	1	0.001	0.0062
46162	S%VDSYG	0.081	4	3	9.5e-13	5e-07	0.31	1	0.001	0.0062
46163	T%GGLNE	0.081	3	3	1.1e-06	1	0.18	1	0.001	0.0062
46164	S%EVAGE	0.081	4	3	8.6e-14	1.4e-06	0.11	0.092	0.001	0.0062
46165	S%RTGEK	0.081	4	3	1.3e-17	2.4e-11	0.089	1	0.001	0.0062
46166	S%TGGGT	0.081	3	3	3.7e-07	1	0.06	1	0.001	0.0062
46167	R%DRATE	0.081	3	3	2.2e-15	1.1e-08	0.032	1	0.001	0.0062
46168	S%SAGAE	0.081	3	3	6.2e-13	1.4e-06	0.072	1	0.001	0.0062
46169	S%TRGDT	0.081	4	3	2.1e-16	6.2e-10	0.054	1	0.001	0.0062
46170	S%SGRGG	0.081	3	3	1.3e-13	1.2e-07	0.17	1	0.001	0.0062
46171	S%RAYQP	0.081	3	3	1.1e-11	2.4e-05	0.076	1	0.001	0.0062
46172	R%TGLET	0.081	3	3	1.3e-13	1.2e-07	0.17	1	0.001	0.0062
46173	S%EVGNT	0.081	3	3	4.4e-15	1.2e-07	0.03	0.19	0.001	0.0062
46174	N%QNTGE	0.081	3	3	1.3e-07	0.12	0.18	1	0.001	0.0062
46175	S%GFYTE	0.081	3	3	2e-15	1.1e-08	0.18	0.16	0.001	0.0062
46176	R%GQPYE	0.081	3	3	4.1e-07	1	0.066	1	0.001	0.0062
46177	S%LTGSE	0.081	3	3	4.9e-07	1	0.079	1	0.001	0.0062
46178	M%SGSYE	0.081	3	3	1.3e-14	1.1e-08	0.2	1	0.001	0.0062
46179	S%EFSYE	0.081	3	3	3.4e-14	1.4e-07	0.04	1	0.001	0.0062
46180	S%NRDNE	0.081	6	3	1.3e-15	6.2e-10	0.34	1	0.001	0.0062
46181	S%GQRQP	0.081	4	3	5.3e-17	6.4e-09	0.023	0.058	0.001	0.0062
46182	T%GGAET	0.081	3	3	2.3e-14	1.2e-07	0.033	1	0.001	0.0062
46183	S%VDQET	0.081	3	3	1.2e-15	1e-09	0.19	1	0.001	0.0062
46184	S%GLNTG	0.081	3	3	1.4e-07	0.12	0.19	1	0.001	0.0062
46185	S%NANTE	0.081	3	3	6.5e-15	5.8e-09	0.18	1	0.001	0.0062
46186	S%RGLLG	0.081	3	3	1.9e-07	1	0.18	0.17	0.001	0.0062
46187	S%GRVDG	0.081	3	3	5e-16	1e-09	0.077	1	0.001	0.0062
46188	S%RTSSE	0.081	3	3	9.5e-08	0.24	0.064	1	0.001	0.0062
46189	S%GVLNE	0.081	3	3	1.3e-14	1.1e-08	0.19	1	0.001	0.0062
46190	K%LNTGE	0.081	3	3	7.7e-16	1.2e-07	0.001	1	0.001	0.0062
46191	S%TGPQP	0.081	3	3	1.6e-12	1.4e-06	0.19	1	0.001	0.0062
46192	T%TENYG	0.081	3	3	3.5e-13	5e-06	0.068	0.17	0.001	0.0062
46193	R%GTNSP	0.081	3	3	2.4e-12	9.8e-06	0.04	1	0.001	0.0062
46194	S%RESGE	0.081	3	3	1.4e-13	1.2e-07	0.18	1	0.001	0.0062
46195	S%LDRGE	0.081	3	3	8.2e-11	7.1e-05	0.19	1	0.001	0.0062
46196	E%GGSTE	0.081	3	3	1.1e-09	0.00098	0.18	1	0.001	0.0062
46197	T%AGGET	0.081	3	3	1e-11	2.4e-05	0.07	1	0.001	0.0062
46198	M%ENTGE	0.081	3	3	1.1e-09	0.48	0.007	0.053	0.001	0.0062
46199	S%RPRET	0.081	3	3	2e-14	3e-07	0.065	0.17	0.001	0.0062
46200	S%STTGE	0.081	3	3	1.3e-13	1.2e-07	0.18	1	0.001	0.0062
46201	S%QGGYE	0.081	15	12	6.1e-23	8e-16	0.8	0.62	0.001	0.00015
46202	R%ESNYG	0.081	3	3	1.3e-13	2.2e-06	0.01	1	0.001	0.0062
46203	S%APRYE	0.081	4	3	1.3e-13	1.2e-07	0.19	1	0.001	0.0062
46204	R%TVNSP	0.081	3	3	6.2e-09	1	0.001	1	0.001	0.0062
46205	S%YLGNE	0.081	3	3	1e-14	1.1e-08	0.15	1	0.001	0.0062
46206	S%ASLYE	0.081	3	3	6e-13	3.3e-06	0.18	0.16	0.001	0.0062
46207	S%SWGET	0.081	3	3	1.4e-13	1.2e-07	0.19	1	0.001	0.0062
46208	S%PGENI	0.081	3	3	1.3e-13	1.2e-07	0.17	1	0.001	0.0062
46209	P%GPGNT	0.081	3	3	5.9e-15	9.6e-07	0.001	1	0.001	0.0062
46210	S%GTANT	0.081	3	3	1.1e-12	9.6e-07	0.18	1	0.001	0.0062
46211	S%SRGGT	0.081	3	3	3e-14	1.2e-07	0.042	1	0.001	0.0062
46212	S%GSYSP	0.081	4	3	2.3e-13	1.2e-07	0.33	1	0.001	0.0062
46213	S%SGREK	0.081	3	3	3.9e-12	3.4e-06	0.19	1	0.001	0.0062
46214	S%TITDT	0.081	4	3	9.8e-18	2.4e-11	0.34	0.2	0.001	0.0062
46215	R%PANYG	0.081	3	3	2.3e-14	1.2e-07	0.033	1	0.001	0.0062
46216	S%HQNTE	0.081	3	3	4.5e-12	5e-06	0.15	1	0.001	0.0062
46217	R%LAADT	0.081	4	3	1.3e-16	6.2e-10	0.035	1	0.001	0.0062
46218	S%GTGDI	0.081	3	3	2.3e-08	0.066	0.056	1	0.001	0.0062
46219	L%TGSYE	0.081	3	3	6.1e-14	9.8e-06	0.001	1	0.001	0.0062
46220	S%TSAET	0.081	3	3	7.9e-12	2.4e-05	0.054	1	0.001	0.0062
46221	S%RAVYE	0.081	3	3	1.5e-13	1.2e-07	0.19	1	0.001	0.0062
46222	S%RDGGE	0.081	3	3	7.7e-16	1.2e-07	0.001	1	0.001	0.0062
46223	S%SNNYG	0.081	3	3	1e-17	1.7e-09	0.001	1	0.001	0.0062
46224	S%RTGVG	0.081	3	3	3.4e-07	1	0.055	1	0.001	0.0062
46225	S%GTGGV	0.081	3	3	2.9e-14	1.2e-07	0.037	1	0.001	0.0062
46226	T%QGLTE	0.081	3	3	6.2e-09	1	0.001	1	0.001	0.0062
46227	S%LQGSG	0.081	3	3	2.8e-14	1.2e-07	0.037	1	0.001	0.0062
46228	S%SPDYG	0.081	3	3	2.4e-16	1.2e-09	0.033	1	0.001	0.0062
46229	N%GQYNE	0.081	3	3	2.3e-12	5e-06	0.074	1	0.001	0.0062
46230	G%RVTDT	0.081	3	3	8.5e-12	2.4e-05	0.058	1	0.001	0.0062
46231	S%GQLSE	0.081	3	3	2e-15	1.1e-08	0.029	1	0.001	0.0062
46232	S%AGLGE	0.081	3	3	3e-14	1.2e-07	0.039	1	0.001	0.0062
46233	S%EGVET	0.081	3	3	1.6e-11	1.5e-05	0.17	1	0.001	0.0062
46235	S%VLSGE	0.081	3	3	1.2e-11	2.5e-05	0.078	1	0.001	0.0062
46236	G%LATDT	0.081	3	3	4.4e-11	4.3e-05	0.16	1	0.001	0.0062
46237	T%GQGNT	0.081	3	3	4.7e-16	1.2e-07	0.038	0.016	0.001	0.0062
46238	S%TGGKT	0.081	3	3	3.5e-12	3.1e-06	0.18	1	0.001	0.0062
46239	S%NRGDT	0.081	3	3	1.1e-09	1	0.001	0.17	0.001	0.0062
46240	S%GQSGE	0.081	3	3	1.3e-16	4.8e-10	0.043	1	0.001	0.0062
46241	S%DQADT	0.081	3	3	1.4e-14	1.1e-08	0.21	1	0.001	0.0062
46242	T%TGYYG	0.081	3	3	6.2e-08	1	0.17	0.057	0.001	0.0062
46243	S%GFSDT	0.081	3	3	7.9e-11	7.1e-05	0.18	1	0.001	0.0062
46244	S%STDQP	0.081	3	3	6.2e-09	1	0.001	1	0.001	0.0062
46245	S%GRGHE	0.081	4	3	1.2e-15	4.7e-09	0.042	1	0.001	0.0062
46246	S%ISGDT	0.081	3	3	2.9e-07	0.24	0.2	1	0.001	0.0062
46247	R%PHSYE	0.081	3	3	5.9e-13	2.4e-05	0.004	1	0.001	0.0062
46248	S%ATGGE	0.081	3	3	7.2e-15	5.8e-09	0.2	1	0.001	0.0062
46249	S%YRGSE	0.081	3	3	2.3e-12	2.2e-06	0.17	1	0.001	0.0062
46250	S%IPTGE	0.081	3	3	1.6e-12	1.3e-06	0.19	1	0.001	0.0062
46251	S%GGFEK	0.081	3	3	2.5e-17	1.1e-08	0.007	0.053	0.001	0.0062
46252	S%GVRGE	0.081	3	3	1.1e-14	1.1e-08	0.17	1	0.001	0.0062
46253	K%QGNSP	0.081	4	3	8.9e-14	4.4e-08	0.33	1	0.001	0.0062
46254	S%ALGQP	0.081	5	3	1.8e-16	2.8e-09	0.044	0.24	0.001	0.0062
46255	R%QGGDG	0.081	3	3	5.4e-07	1	0.088	1	0.001	0.0062
46256	N%GGTGE	0.081	3	3	6.7e-08	1	0.065	0.17	0.001	0.0062
46257	S%RSSHE	0.081	4	3	3.6e-10	0.058	0.001	1	0.001	0.0062
46258	SP%TGFE	0.081	4	3	2.7e-14	4.4e-08	0.1	1	0.001	0.0062
46259	SD%SNTE	0.081	3	3	3.8e-12	3.4e-06	0.18	1	0.001	0.0062
46260	NR%PTDT	0.081	3	3	3.3e-13	7.3e-07	0.073	1	0.001	0.0062
46261	SF%PNSP	0.081	3	3	8.5e-08	0.24	0.057	1	0.001	0.0062
46262	RA%RYNE	0.081	3	3	6.2e-09	1	0.001	1	0.001	0.0062
46263	RP%GPGE	0.081	3	3	1.2e-14	1.1e-08	0.18	1	0.001	0.0062
46264	SD%TDYG	0.081	3	3	2.2e-12	6e-05	0.006	1	0.001	0.0062
46265	SL%QSNE	0.081	3	3	2.8e-13	5e-06	0.009	1	0.001	0.0062
46266	SH%QNTE	0.081	3	3	1.1e-11	2.5e-05	0.071	1	0.001	0.0062
46267	SV%SAGE	0.081	3	3	3.8e-12	3.4e-06	0.18	1	0.001	0.0062
46268	SE%AGQP	0.081	3	3	8.7e-08	0.48	0.029	1	0.001	0.0062
46269	SQ%RSGE	0.081	4	3	6.8e-20	1.1e-08	0.001	0.001	0.001	0.0062
46270	SL%EGAG	0.081	3	3	1.3e-13	1.2e-07	0.17	1	0.001	0.0062
46271	SW%QGDE	0.081	3	3	9.4e-08	0.16	0.092	1	0.001	0.0062
46272	SQ%RATE	0.081	3	3	1.6e-11	1.5e-05	0.18	1	0.001	0.0062
46273	SV%SDNE	0.081	3	3	1.6e-10	0.00037	0.07	1	0.001	0.0062
46274	RD%GGSP	0.081	3	3	6.2e-09	1	0.001	1	0.001	0.0062
46275	RP%GSDT	0.081	3	3	1e-11	9.8e-06	0.17	1	0.001	0.0062
46276	SQ%LGQP	0.081	4	3	2.7e-11	2.5e-05	0.18	1	0.001	0.0062
46277	SL%SLET	0.081	3	3	2e-11	1.5e-05	0.22	1	0.001	0.0062
46278	SS%RGNT	0.081	3	3	1.1e-07	1	0.11	0.17	0.001	0.0062
46279	SG%FGNT	0.081	4	3	6.3e-11	3e-05	0.34	1	0.001	0.0062
46280	MG%LNTE	0.081	3	3	7.8e-15	1.2e-07	0.011	1	0.001	0.0062
46281	SL%EASE	0.081	3	3	1.5e-13	1.2e-07	0.2	1	0.001	0.0062
46282	SP%RGEK	0.081	3	3	1.3e-13	1.2e-07	0.18	1	0.001	0.0062
46283	RG%GPGE	0.081	3	3	4.7e-07	1	0.076	1	0.001	0.0062
46285	SS%VGET	0.081	3	3	1.5e-13	1.3e-06	0.018	1	0.001	0.0062
46286	SG%GVSP	0.081	3	3	1.5e-13	1.2e-07	0.19	1	0.001	0.0062
46287	SV%NNYG	0.081	3	3	1e-13	8.8e-08	0.19	1	0.001	0.0062
46288	SM%GNYG	0.081	3	3	1.4e-16	1.1e-08	0.002	1	0.001	0.0062
46289	TS%YNSP	0.081	3	3	6.5e-15	5.8e-09	0.18	1	0.001	0.0062
46290	RL%GANE	0.081	3	3	1.3e-15	1.2e-09	0.18	1	0.001	0.0062
46291	SE%ATGE	0.081	3	3	3.1e-14	8.8e-08	0.057	1	0.001	0.0062
46292	SS%PNNE	0.081	3	3	3.6e-13	1.9e-06	0.031	1	0.001	0.0062
46293	SL%GRGT	0.081	3	3	3.1e-14	6.2e-08	0.082	1	0.001	0.0062
46294	SY%INTE	0.081	3	3	2.4e-17	4.8e-10	0.008	1	0.001	0.0062
46295	SI%AAGE	0.081	3	3	1.1e-10	0.12	0.012	0.013	0.001	0.0062
46296	SP%QGKE	0.081	3	3	2.1e-10	0.00037	0.091	1	0.001	0.0062
46297	SQ%VGDT	0.081	3	3	9.3e-13	2.5e-05	0.006	1	0.001	0.0062
46298	LG%LGTE	0.081	3	3	2.2e-15	1.1e-08	0.033	1	0.001	0.0062
46299	SA%DNYG	0.081	3	3	1.2e-14	1.1e-08	0.18	1	0.001	0.0062
46300	SL%GVGT	0.081	3	3	1.5e-12	1.3e-06	0.18	1	0.001	0.0062
46301	SR%RDEK	0.081	4	3	2.7e-12	2.2e-06	0.2	1	0.001	0.0062
46302	SL%LVSE	0.081	3	3	5.2e-12	4.2e-06	0.2	1	0.001	0.0062
46303	SL%LRNE	0.081	3	3	3.9e-12	3.4e-06	0.19	1	0.001	0.0062
46304	SF%GETE	0.081	4	3	1.4e-16	4.4e-08	0.022	0.024	0.001	0.0062
46305	RL%GGYG	0.081	3	3	6.1e-16	6e-10	0.16	1	0.001	0.0062
46306	KT%GDTE	0.081	3	3	1.2e-14	1.1e-08	0.17	1	0.001	0.0062
46307	SL%RFYE	0.081	3	3	8.5e-13	1.5e-05	0.16	0.057	0.001	0.0062
46308	NS%MNTE	0.081	3	3	2.1e-12	5e-06	0.069	1	0.001	0.0062
46309	SE%GDSP	0.081	3	3	2.2e-15	1.1e-08	0.033	1	0.001	0.0062
46310	SL%PGNG	0.081	3	3	3.9e-14	1e-06	0.006	1	0.001	0.0062
46311	SL%VKDT	0.081	3	3	4.6e-12	4.2e-06	0.18	1	0.001	0.0062
46312	SF%ITDT	0.081	3	3	1.6e-15	1.6e-09	0.17	1	0.001	0.0062
46313	SL%TDEK	0.081	3	3	3.4e-12	3.3e-06	0.17	1	0.001	0.0062
46314	SV%RNNE	0.081	3	3	6.6e-14	8.9e-07	0.012	1	0.001	0.0062
46315	SQ%RSTE	0.081	3	3	1.6e-12	1.4e-06	0.19	1	0.001	0.0062
46316	SQ%RRET	0.081	3	3	6.1e-15	1.1e-08	0.09	1	0.001	0.0062
46317	SP%LSYG	0.081	3	3	6.2e-09	1	0.001	1	0.001	0.0062
46318	RT%GSTE	0.081	4	3	7.1e-14	1.2e-07	0.092	1	0.001	0.0062
46319	SR%AGYG	0.081	3	3	2.2e-13	4.4e-07	0.08	1	0.001	0.0062
46320	SD%GGEK	0.081	3	3	8.9e-17	2.4e-09	0.006	1	0.001	0.0062
46321	RT%NNSP	0.081	3	3	1e-07	0.24	0.068	1	0.001	0.0062
46322	TG%GPYE	0.081	3	3	1.1e-06	1	0.18	1	0.001	0.0062
46323	SD%VGYG	0.081	4	3	2.9e-13	2.4e-05	0.002	1	0.001	0.0062
46324	SW%RNQP	0.081	5	3	1e-16	6.2e-10	0.026	1	0.001	0.0062
46325	SG%RAGE	0.081	3	3	1.1e-14	1.1e-08	0.17	1	0.001	0.0062
46326	SL%LRPE	0.081	3	3	2.6e-13	2.6e-07	0.16	1	0.001	0.0062
46327	SS%SNNE	0.081	3	3	1.1e-15	1.2e-09	0.15	1	0.001	0.0062
46328	SG%RGDT	0.081	3	3	1.9e-12	1.5e-06	0.2	1	0.001	0.0062
46329	SG%GDEK	0.081	3	3	3.2e-13	2.6e-07	0.2	1	0.001	0.0062
46330	RD%TGNT	0.081	5	3	1.3e-08	0.18	0.5	0.023	0.001	0.0062
46331	SF%SSTE	0.081	3	3	3.6e-12	1.5e-05	0.039	1	0.001	0.0062
46332	RT%VGET	0.081	3	3	6.9e-17	1.6e-09	0.007	1	0.001	0.0062
46333	SW%GGDE	0.081	3	3	3.4e-10	0.00028	0.2	1	0.001	0.0062
46334	SL%GISP	0.081	3	3	8.8e-11	7.5e-05	0.19	1	0.001	0.0062
46335	SL%GTGT	0.081	3	3	2.4e-15	1.2e-07	0.042	0.073	0.001	0.0062
46336	SS%QTDT	0.081	3	3	2.4e-12	5e-06	0.079	1	0.001	0.0062
46337	SR%NNSP	0.081	3	3	6.2e-09	1	0.001	1	0.001	0.0062
46338	SP%RGNT	0.081	5	3	3.2e-18	2.7e-12	0.19	1	0.001	0.0062
46339	SR%LDNE	0.081	3	3	7.7e-11	7.1e-05	0.18	1	0.001	0.0062
46340	SL%GGTG	0.081	3	3	3.5e-13	5e-06	0.06	0.19	0.001	0.0062
46341	SD%RTGE	0.081	3	3	4.8e-12	5e-06	0.16	1	0.001	0.0062
46342	SL%PGIE	0.081	3	3	9.2e-13	5e-06	0.03	1	0.001	0.0062
46343	SW%RAYE	0.081	5	3	3.7e-16	1.2e-10	0.5	1	0.001	0.0062
46344	SF%QAYE	0.081	3	3	4.5e-15	1.1e-08	0.34	0.2	0.001	0.0062
46345	SP%GYNE	0.081	18	12	6.7e-29	5.1e-21	0.12	0.72	0.001	0.00015
46346	SQ%IDQP	0.081	3	3	1.6e-13	2.5e-05	0.001	1	0.001	0.0062
46347	SP%GGYT	0.081	3	3	2.8e-07	0.24	0.19	1	0.001	0.0062
46348	SE%EGTE	0.081	3	3	2e-07	0.16	0.19	1	0.001	0.0062
46349	SG%RNEK	0.081	3	3	6e-15	5.8e-09	0.17	1	0.001	0.0062
46350	SP%GESP	0.081	3	3	4.7e-16	1.1e-08	0.007	1	0.001	0.0062
46351	AD%ANTE	0.081	3	3	6.2e-09	1	0.001	1	0.001	0.0062
46352	ST%GVET	0.081	3	3	7.1e-13	1.8e-06	0.063	1	0.001	0.0062
46353	RG%SGET	0.081	3	3	9.2e-12	2.5e-05	0.059	1	0.001	0.0062
46354	RG%GAHE	0.081	3	3	8.8e-09	1	0.008	0.18	0.001	0.0062
46355	SQ%PRET	0.081	3	3	1.3e-15	1.2e-09	0.19	1	0.001	0.0062
46356	SF%WDTE	0.081	3	3	1.5e-09	0.24	0.001	1	0.001	0.0062
46357	AR%GNTE	0.081	3	3	1.1e-15	1e-09	0.18	1	0.001	0.0062
46358	SS%GLAE	0.081	3	3	9.8e-13	9.6e-07	0.17	1	0.001	0.0062
46359	SP%QYTE	0.081	4	3	1.8e-15	1.6e-09	0.19	1	0.001	0.0062
46360	SF%GNAE	0.081	3	3	4.4e-07	1	0.071	1	0.001	0.0062
46361	SA%LGGE	0.081	3	3	1.3e-15	1.2e-09	0.18	1	0.001	0.0062
46362	SS%LDYG	0.081	3	3	3.1e-14	1.2e-07	0.04	1	0.001	0.0062
46363	SQ%GWET	0.081	4	3	2.2e-07	0.48	0.33	0.22	0.001	0.0062
46364	SH%RDYE	0.081	3	3	1.7e-14	1.3e-08	0.21	1	0.001	0.0062
46365	SH%ENTE	0.081	4	3	3.4e-12	8.3e-06	0.31	0.21	0.001	0.0062
46366	SL%GIGG	0.081	3	3	9.3e-10	0.00075	0.2	1	0.001	0.0062
46367	SD%LTDT	0.081	3	3	2.2e-12	7.1e-05	0.005	1	0.001	0.0062
46368	SQ%LSGE	0.081	4	3	4.7e-17	6.2e-10	0.055	0.22	0.001	0.0062
46369	SA%GPGE	0.081	3	3	6.6e-14	1.3e-06	0.2	0.041	0.001	0.0062
46370	RG%AGYE	0.081	3	3	1.3e-15	1.2e-09	0.19	1	0.001	0.0062
46371	TR%ANYG	0.081	3	3	2.1e-13	8.9e-07	0.038	1	0.001	0.0062
46372	SE%GGEK	0.081	3	3	2.5e-12	2.2e-06	0.19	1	0.001	0.0062
46373	SG%GAHE	0.081	3	3	2.4e-12	2.2e-06	0.18	1	0.001	0.0062
46374	IA%SYNE	0.081	3	3	8.6e-13	1.8e-06	0.076	1	0.001	0.0062
46375	SW%SQET	0.081	4	3	1.3e-14	1.1e-08	0.19	1	0.001	0.0062
46376	QL%NTGE	0.081	4	3	6.2e-07	0.3	0.34	1	0.001	0.0062
46377	TD%GNQP	0.081	3	3	2.2e-12	5e-06	0.07	1	0.001	0.0062
46378	SP%THTE	0.081	3	3	6.2e-09	1	0.001	1	0.001	0.0062
46379	SP%RGRG	0.081	4	3	1.1e-12	6.8e-06	0.37	0.07	0.001	0.0062
46380	SI%NTDT	0.081	3	3	5.3e-07	1	0.085	1	0.001	0.0062
46381	SL%QYYG	0.081	3	3	1.2e-14	1.1e-08	0.18	1	0.001	0.0062
46382	SL%LGGG	0.081	3	3	2e-12	5e-06	0.065	1	0.001	0.0062
46383	RP%GAYG	0.081	4	3	5e-11	2.5e-05	0.32	1	0.001	0.0062
46384	TT%GGET	0.081	4	3	3.1e-12	1.5e-06	0.32	1	0.001	0.0062
46385	SP%LGSP	0.081	3	3	1.7e-11	1.5e-05	0.18	1	0.001	0.0062
46386	GR%RNTE	0.081	3	3	6.2e-09	1	0.001	1	0.001	0.0062
46387	GL%VYNE	0.081	3	3	5e-14	4.6e-08	0.18	1	0.001	0.0062
46388	RW%STDT	0.081	3	3	4.4e-07	1	0.071	1	0.001	0.0062
46389	TL%GGYE	0.081	3	3	8.3e-08	0.48	0.18	0.15	0.001	0.0062
46390	RD%LNSP	0.081	3	3	2.6e-14	4.2e-07	0.19	0.053	0.001	0.0062
46391	SW%TNTE	0.081	5	3	5.3e-14	8.8e-07	0.03	0.32	0.001	0.0062
46392	SF%ANNE	0.081	3	3	2.7e-14	1.2e-07	0.035	1	0.001	0.0062
46393	PS%GNTE	0.081	3	3	6.2e-09	1	0.001	1	0.001	0.0062
46394	SA%TDYE	0.081	3	3	6.2e-16	1.2e-07	0.038	0.023	0.001	0.0062
46395	RL%PSYE	0.081	3	3	1.2e-12	9.6e-07	0.2	1	0.001	0.0062
46396	SL%PLET	0.081	3	3	4.5e-07	1	0.072	1	0.001	0.0062
46397	NG%LNTE	0.081	3	3	1.6e-16	1.2e-07	0.015	0.015	0.001	0.0062
46398	SE%TGDT	0.081	3	3	1.3e-13	1.2e-07	0.17	1	0.001	0.0062
46399	SF%DRET	0.081	4	3	4e-16	6.2e-10	0.1	1	0.001	0.0062
46400	SE%GLQP	0.081	3	3	3.9e-15	1.2e-07	0.005	1	0.001	0.0062
46401	SL%TGPE	0.081	3	3	8e-11	7.5e-05	0.17	1	0.001	0.0062
46402	SQ%RDSE	0.081	3	3	1.6e-12	1.5e-06	0.17	1	0.001	0.0062
46403	SY%GLAE	0.081	3	3	4e-12	3.4e-06	0.19	1	0.001	0.0062
46404	SV%AAGE	0.081	3	3	1.8e-13	4.9e-06	0.006	1	0.001	0.0062
46405	SR%RYTE	0.081	3	3	2.1e-14	1.2e-07	0.18	0.16	0.001	0.0062
46406	RG%GRPE	0.081	3	3	6.2e-09	1	0.001	1	0.001	0.0062
46407	SA%AGGE	0.081	3	3	2.8e-12	1.5e-05	0.031	1	0.001	0.0062
46408	SS%SYYG	0.081	3	3	1.3e-12	1.5e-05	0.014	1	0.001	0.0062
46409	SQ%LSNE	0.081	3	3	8e-11	7.5e-05	0.17	1	0.001	0.0062
46410	RA%GAGE	0.081	3	3	1.2e-13	3.2e-07	0.059	1	0.001	0.0062
46411	GQ%NNYG	0.081	3	3	1.3e-14	1.1e-08	0.19	1	0.001	0.0062
46412	KA%MNTE	0.081	3	3	2.4e-12	2.2e-06	0.17	1	0.001	0.0062
46413	SR%GVDT	0.081	3	3	2.1e-15	1.1e-08	0.031	1	0.001	0.0062
46414	SQ%RVGE	0.081	3	3	7.5e-15	1.2e-07	0.01	1	0.001	0.0062
46415	SV%WDQP	0.081	3	3	4.9e-08	1	0.05	0.16	0.001	0.0062
46416	SF%GRSP	0.081	4	3	2e-13	2e-05	0.097	0.017	0.001	0.0062
46417	RG%FTGE	0.081	3	3	6.2e-15	1.1e-08	0.092	1	0.001	0.0062
46418	SF%GENI	0.081	3	3	8.9e-12	1.5e-05	0.098	1	0.001	0.0062
46419	SQ%VSYG	0.081	4	3	1.1e-19	4.8e-10	0.018	0.002	0.001	0.0062
46420	LG%STDT	0.081	3	3	7.5e-13	1.5e-06	0.078	1	0.001	0.0062
46421	SR%QGNT	0.081	3	3	2.5e-07	0.24	0.17	1	0.001	0.0062
46422	SY%RSGE	0.081	3	3	1.7e-18	2.8e-10	0.001	1	0.001	0.0062
46423	SL%LGRE	0.081	3	3	5.6e-14	1.1e-06	0.008	1	0.001	0.0062
46424	TR%DTGE	0.081	3	3	1.2e-06	1	0.2	1	0.001	0.0062
46425	SL%ANYE	0.081	3	3	1.6e-11	1.5e-05	0.17	1	0.001	0.0062
46426	SS%GWGE	0.081	3	3	1.5e-13	1.5e-06	0.077	0.2	0.001	0.0062
46427	PG%LTDT	0.081	3	3	7.1e-16	1.2e-07	0.001	1	0.001	0.0062
46428	RH%NTGE	0.081	3	3	1.7e-15	1.1e-08	0.025	1	0.001	0.0062
46429	SQ%RGEK	0.081	3	3	1.8e-12	5e-06	0.06	1	0.001	0.0062
46430	RD%HTDT	0.081	3	3	4e-07	1	0.065	1	0.001	0.0062
46431	SS%GYYG	0.081	5	3	6.3e-12	3.1e-06	0.33	1	0.001	0.0062
46432	SE%GRYG	0.081	3	3	1.1e-07	0.24	0.077	1	0.001	0.0062
46433	SP%RGSP	0.081	4	3	1.7e-13	5e-07	0.054	1	0.001	0.0062
46434	SA%SGDT	0.081	3	3	4.1e-07	1	0.067	1	0.001	0.0062
46435	RG%TGNE	0.081	3	3	7.6e-16	1.5e-08	0.008	1	0.001	0.0062
46436	SS%TEET	0.081	3	3	2.1e-12	1.1e-05	0.031	1	0.001	0.0062
46437	SP%SGRE	0.081	3	3	3.2e-14	6.2e-08	0.084	1	0.001	0.0062
46438	RA%RNYG	0.081	3	3	5.6e-13	1.4e-06	0.065	1	0.001	0.0062
46439	SP%SAET	0.081	3	3	2.9e-12	5e-06	0.094	1	0.001	0.0062
46440	SP%QGDT	0.081	3	3	2.2e-12	1.9e-06	0.19	1	0.001	0.0062
46441	SL%PLRE	0.081	3	3	8.5e-13	1.5e-06	0.089	1	0.001	0.0062
46442	SF%GSQP	0.081	4	3	1.5e-12	5e-07	0.47	1	0.001	0.0062
46443	SY%TGET	0.081	4	3	3.6e-15	2.3e-08	0.025	1	0.001	0.0062
46444	VS%SYNE	0.081	3	3	6.2e-09	1	0.001	1	0.001	0.0062
46445	ST%YTGE	0.081	4	3	3.1e-17	5.6e-10	0.009	1	0.001	0.0062
46446	SEM%GTE	0.081	4	3	6e-07	0.3	0.33	1	0.001	0.0062
46447	SQG%VAE	0.081	3	3	1.4e-13	1.2e-07	0.19	1	0.001	0.0062
46448	SVR%DNE	0.081	3	3	3.5e-12	3.4e-06	0.17	1	0.001	0.0062
46449	SQS%GYE	0.081	4	3	1.1e-13	4.6e-07	0.04	1	0.001	0.0062
46450	SIK%NTE	0.081	3	3	3.9e-11	7.5e-05	0.085	1	0.001	0.0062
46451	RAL%NTE	0.081	3	3	2.1e-14	3.4e-06	0.001	1	0.001	0.0062
46452	SLG%EQP	0.081	4	3	1.2e-14	1.1e-08	0.18	1	0.001	0.0062
46453	SVG%GSG	0.081	3	3	6.2e-09	1	0.001	1	0.001	0.0062
46454	RDR%EEK	0.081	3	3	8e-12	1.6e-05	0.081	1	0.001	0.0062
46455	SDL%QET	0.081	3	3	1.9e-18	1.1e-08	0.002	0.014	0.001	0.0062
46456	SGG%NQP	0.081	20	12	1e-26	1.6e-19	0.56	0.75	0.001	0.00015
46457	SIA%GSE	0.081	3	3	8.3e-09	0.12	0.076	0.15	0.001	0.0062
46458	RPP%GNE	0.081	4	3	1.6e-12	3.1e-06	0.35	0.24	0.001	0.0062
46459	RKG%TGE	0.081	3	3	7.7e-12	2e-05	0.062	1	0.001	0.0062
46460	SQE%GQP	0.081	4	3	1.2e-15	6.2e-10	0.32	1	0.001	0.0062
46461	RQE%TGE	0.081	3	3	4e-12	3.1e-06	0.2	1	0.001	0.0062
46462	STR%GDT	0.081	4	3	7.4e-10	0.058	0.025	0.083	0.001	0.0062
46463	SVQ%ADT	0.081	3	3	1.2e-14	1.1e-08	0.17	1	0.001	0.0062
46464	SDL%NYG	0.081	3	3	9.4e-08	1	0.073	0.21	0.001	0.0062
46465	SQD%GGT	0.081	3	3	2.7e-08	0.48	0.009	1	0.001	0.0062
46466	SQG%GVG	0.081	3	3	1.1e-06	1	0.18	1	0.001	0.0062
46467	STD%AYE	0.081	3	3	5.9e-08	1	0.059	0.16	0.001	0.0062
46468	SQD%GAG	0.081	3	3	2.5e-12	2.2e-06	0.19	1	0.001	0.0062
46469	SFD%GYG	0.081	4	3	6.2e-11	3e-05	0.34	1	0.001	0.0062
46470	SLE%YYE	0.081	3	3	2.5e-12	1.9e-06	0.21	1	0.001	0.0062
46471	STR%SNE	0.081	4	3	7.8e-13	3.1e-06	0.041	1	0.001	0.0062
46472	SST%LYG	0.081	3	3	1.9e-12	5e-06	0.061	1	0.001	0.0062
46473	SLW%SYE	0.081	4	3	1.8e-16	1.5e-10	0.19	1	0.001	0.0062
46474	SSL%AGE	0.081	3	3	2.4e-12	9.8e-06	0.04	1	0.001	0.0062
46475	SLA%VET	0.081	4	3	3.5e-15	1.6e-09	0.36	1	0.001	0.0062
46476	SGH%NEK	0.081	3	3	3.9e-12	3.4e-06	0.19	1	0.001	0.0062
46477	SQR%ADT	0.081	3	3	8.9e-09	1	0.008	0.18	0.001	0.0062
46478	SLT%GHE	0.081	4	3	4.3e-18	2.4e-11	0.1	0.28	0.001	0.0062
46479	SEE%GYG	0.081	4	3	8.9e-14	4.4e-08	0.33	1	0.001	0.0062
46480	SDR%GNT	0.081	4	3	1.4e-11	6.8e-06	0.33	1	0.001	0.0062
46481	SLA%DRG	0.081	3	3	5e-12	4.2e-06	0.19	1	0.001	0.0062
46482	RGR%NSP	0.081	3	3	1.6e-13	2.2e-06	0.012	1	0.001	0.0062
46483	TAG%ADT	0.081	3	3	4e-13	1.1e-06	0.057	1	0.001	0.0062
46484	SRQ%GET	0.081	5	3	2.9e-15	1.2e-07	0.035	0.11	0.001	0.0062
46485	SLT%YTE	0.081	4	3	1.8e-12	1.9e-06	0.16	1	0.001	0.0062
46486	SLS%AAE	0.081	3	3	2.2e-14	1e-06	0.19	0.018	0.001	0.0062
46487	SWT%DYG	0.081	3	3	3.8e-12	3.4e-06	0.18	1	0.001	0.0062
46488	SPP%RPE	0.081	3	3	4.5e-16	1.2e-07	0.01	0.058	0.001	0.0062
46489	SFT%LGE	0.081	3	3	8.8e-14	0.00037	0.001	0.039	0.001	0.0062
46490	SMT%YNE	0.081	4	3	1.1e-07	0.058	0.32	1	0.001	0.0062
46491	SLS%GLG	0.081	3	3	1.2e-15	3.3e-08	0.006	1	0.001	0.0062
46492	GGQ%GYE	0.081	3	3	1.4e-14	1.1e-06	0.002	1	0.001	0.0062
46493	RAP%NSP	0.081	3	3	1.1e-11	9.8e-06	0.17	1	0.001	0.0062
46494	SAQ%GNE	0.081	3	3	3.8e-12	3.4e-06	0.18	1	0.001	0.0062
46495	KDR%GYG	0.081	3	3	4.3e-15	1.2e-07	0.006	1	0.001	0.0062
46496	STS%GNT	0.081	4	3	9e-14	4.4e-08	0.33	1	0.001	0.0062
46497	RET%TGE	0.081	3	3	2.3e-14	1.2e-07	0.03	1	0.001	0.0062
46498	SGT%DEK	0.081	3	3	1.6e-11	1.5e-05	0.17	1	0.001	0.0062
46499	SLG%EEK	0.081	4	3	1.2e-15	1.9e-09	0.098	1	0.001	0.0062
46500	SRG%DSP	0.081	4	3	3.5e-16	6.2e-10	0.091	1	0.001	0.0062
46501	SVR%NNE	0.081	3	3	1.9e-14	1.2e-07	0.025	1	0.001	0.0062
46502	SLA%TDG	0.081	4	3	2.3e-15	4.4e-08	0.039	0.22	0.001	0.0062
46503	SSR%RDT	0.081	4	3	9.6e-15	1.5e-06	0.001	1	0.001	0.0062
46504	SLR%GNG	0.081	4	3	1.1e-06	1	0.17	1	0.001	0.0062
46505	TRG%GGE	0.081	3	3	1.2e-12	1.1e-06	0.18	1	0.001	0.0062
46506	GQG%STE	0.081	3	3	2.6e-12	2.2e-06	0.19	1	0.001	0.0062
46507	TTG%GQP	0.081	3	3	8.1e-08	0.48	0.027	1	0.001	0.0062
46508	SRR%RET	0.081	4	3	9.8e-15	4.4e-08	0.036	1	0.001	0.0062
46509	SDG%SNE	0.081	3	3	8e-11	7.1e-05	0.18	1	0.001	0.0062
46510	SET%ADT	0.081	3	3	2.1e-14	1.2e-07	0.027	1	0.001	0.0062
46511	SGQ%VGE	0.081	3	3	8.4e-13	1.4e-06	0.098	1	0.001	0.0062
46512	SPH%ADT	0.081	4	3	1.5e-08	0.12	0.33	0.063	0.001	0.0062
46513	SPT%LYE	0.081	5	3	2.4e-12	9.8e-06	0.04	1	0.001	0.0062
46514	SSR%DSP	0.081	4	3	1.8e-14	2.3e-08	0.12	1	0.001	0.0062
46515	RPG%ADT	0.081	4	3	2.7e-16	1.1e-08	0.004	1	0.001	0.0062
46516	SLD%IGE	0.081	3	3	3e-12	3.3e-06	0.15	1	0.001	0.0062
46517	SIY%NQP	0.081	4	3	2.9e-11	0.00015	0.031	1	0.001	0.0062
46518	SFY%GGE	0.081	3	3	3.1e-13	1e-06	0.048	1	0.001	0.0062
46519	SDR%GDE	0.081	3	3	2.2e-14	1.2e-07	0.028	1	0.001	0.0062
46520	SLM%DQP	0.081	3	3	6.3e-12	5.5e-06	0.19	1	0.001	0.0062
46521	RGL%NEK	0.081	3	3	1.8e-07	0.16	0.18	1	0.001	0.0062
46522	SQV%PGE	0.081	3	3	4.6e-13	4.2e-07	0.18	1	0.001	0.0062
46523	SSR%GQE	0.081	3	3	1.2e-12	0.00037	0.009	0.059	0.001	0.0062
46524	SAD%TGE	0.081	4	3	2.2e-14	7.7e-07	0.069	0.066	0.001	0.0062
46525	SDA%TGE	0.081	4	3	6.3e-13	3e-05	0.31	0.011	0.001	0.0062
46527	SPG%GLE	0.081	3	3	1.1e-06	1	0.17	1	0.001	0.0062
46528	SLG%GGA	0.081	3	3	2.5e-10	0.00075	0.054	1	0.001	0.0062
46529	RVA%TGE	0.081	3	3	1.4e-13	7.7e-07	0.16	0.17	0.001	0.0062
46530	RGG%DSP	0.081	3	3	1.1e-14	1.1e-08	0.17	1	0.001	0.0062
46531	SDL%SGE	0.081	3	3	8e-09	0.12	0.011	1	0.001	0.0062
46532	SAA%TDT	0.081	3	3	1.9e-11	1.5e-05	0.21	1	0.001	0.0062
46533	SSP%PYE	0.081	3	3	1.3e-13	1.2e-07	0.17	1	0.001	0.0062
46534	SWS%QET	0.081	3	3	3.6e-07	1	0.058	1	0.001	0.0062
46535	SVS%NYE	0.081	3	3	1e-06	1	0.16	1	0.001	0.0062
46536	SYR%NNE	0.081	3	3	2.9e-16	4.6e-08	0.001	1	0.001	0.0062
46537	SLV%VHE	0.081	3	3	4.2e-13	1e-06	0.065	1	0.001	0.0062
46538	SIL%TDT	0.081	3	3	2.4e-07	0.48	0.08	1	0.001	0.0062
46539	RSG%GET	0.081	3	3	6.5e-18	1e-09	0.001	1	0.001	0.0062
46540	SIG%DNE	0.081	3	3	7.9e-10	0.0023	0.057	1	0.001	0.0062
46541	SAL%TGE	0.081	4	3	2.9e-19	1.2e-12	0.039	1	0.001	0.0062
46542	SAV%GYE	0.081	3	3	2e-12	1.9e-06	0.17	1	0.001	0.0062
46544	RPG%AET	0.081	3	3	6.5e-18	1e-09	0.001	1	0.001	0.0062
46545	SEE%NQP	0.081	3	3	2.6e-13	2.6e-07	0.16	1	0.001	0.0062
46546	SPR%RYE	0.081	4	3	1.8e-17	1.2e-09	0.011	0.23	0.001	0.0062
46547	SIE%NQP	0.081	4	3	2.9e-17	4.7e-09	0.001	1	0.001	0.0062
46548	SID%DTE	0.081	3	3	4.5e-15	7.3e-07	0.001	1	0.001	0.0062
46549	SKA%TGE	0.081	3	3	1.6e-12	1.5e-06	0.16	1	0.001	0.0062
46550	SRE%DQP	0.081	3	3	1.2e-10	0.00028	0.07	1	0.001	0.0062
46551	SMR%QET	0.081	4	3	8.5e-09	0.12	0.15	0.077	0.001	0.0062
46552	SVQ%GET	0.081	3	3	1.6e-15	1.2e-09	0.22	1	0.001	0.0062
46553	QGL%TGE	0.081	5	3	1.8e-08	0.028	0.1	1	0.001	0.0062
46554	TGQ%NEK	0.081	3	3	5.6e-16	4.8e-10	0.19	1	0.001	0.0062
46555	STG%PDT	0.081	6	3	5.8e-20	1.5e-14	0.62	1	0.001	0.0062
46556	SLE%ETE	0.081	3	3	3.7e-12	3.1e-06	0.19	1	0.001	0.0062
46557	SLA%RLE	0.081	3	3	1.8e-10	0.00082	0.035	1	0.001	0.0062
46558	SDG%NEK	0.081	3	3	1.8e-11	1.5e-05	0.2	1	0.001	0.0062
46559	SQN%NQP	0.081	3	3	1.5e-13	1.2e-07	0.19	1	0.001	0.0062
46560	SET%FYG	0.081	3	3	2.8e-18	2.4e-12	0.19	1	0.001	0.0062
46561	WDR%NQP	0.081	3	3	3.1e-15	5.8e-09	0.087	1	0.001	0.0062
46562	RSG%ANE	0.081	3	3	8.7e-13	7.7e-07	0.18	1	0.001	0.0062
46563	RTG%SGE	0.081	3	3	2.2e-12	1.9e-06	0.19	1	0.001	0.0062
46564	SGT%YQP	0.081	6	3	1.5e-16	3.5e-09	0.021	0.34	0.001	0.0062
46565	SHP%TGE	0.081	3	3	1.5e-11	7.5e-05	0.18	0.18	0.001	0.0062
46566	SRE%NEK	0.081	3	3	2.1e-14	1.2e-07	0.19	0.16	0.001	0.0062
46567	SAD%GNT	0.081	3	3	1.5e-13	1.2e-07	0.19	1	0.001	0.0062
46568	SLG%TVE	0.081	5	3	1.4e-15	1.2e-08	0.02	1	0.001	0.0062
46569	SVS%GNE	0.081	3	3	6.1e-16	1.1e-08	0.17	0.052	0.001	0.0062
46570	SMG%TGE	0.081	3	3	4e-12	3.4e-06	0.19	1	0.001	0.0062
46571	RDR%AYG	0.081	3	3	1.1e-15	1e-09	0.17	1	0.001	0.0062
46572	SSG%AGT	0.081	3	3	2.2e-12	5e-06	0.073	1	0.001	0.0062
46573	STR%GNT	0.081	4	3	2.8e-12	1.1e-05	0.042	1	0.001	0.0062
46574	LGQ%TDT	0.081	3	3	2.3e-14	1.2e-07	0.03	1	0.001	0.0062
46575	SHT%TGE	0.081	4	3	4.3e-13	1.5e-06	0.045	1	0.001	0.0062
46576	SSK%NTE	0.081	3	3	1.5e-13	1.2e-07	0.2	1	0.001	0.0062
46577	SVV%GYG	0.081	6	3	2.2e-18	3.6e-10	0.001	1	0.001	0.0062
46578	GPG%GNT	0.081	3	3	1.7e-11	1.5e-05	0.19	1	0.001	0.0062
46579	SKR%SYE	0.081	3	3	7.3e-10	0.12	0.001	1	0.001	0.0062
46580	NQG%GNT	0.081	3	3	7.8e-11	7.5e-05	0.17	1	0.001	0.0062
46581	SPT%SET	0.081	3	3	1e-12	2.4e-05	0.007	1	0.001	0.0062
46582	STG%RNT	0.081	3	3	1.1e-14	1.1e-08	0.17	1	0.001	0.0062
46583	RTA%NQP	0.081	3	3	6.2e-09	1	0.001	1	0.001	0.0062
46584	SLD%RGT	0.081	3	3	3.6e-13	9.3e-07	0.062	1	0.001	0.0062
46586	SGE%GYE	0.081	3	3	1.6e-13	3.1e-06	0.008	1	0.001	0.0062
46587	WTG%NQP	0.081	3	3	8.5e-15	1.2e-07	0.011	1	0.001	0.0062
46588	RDI%NYG	0.081	3	3	2.6e-13	7.3e-07	0.058	1	0.001	0.0062
46589	SVQ%DQP	0.081	3	3	6e-14	1.2e-07	0.084	1	0.001	0.0062
46590	SQS%GDT	0.081	4	3	5e-08	0.3	0.34	0.08	0.001	0.0062
46591	RSP%NYG	0.081	3	3	4.7e-16	1.1e-08	0.007	1	0.001	0.0062
46592	RDG%KET	0.081	3	3	4.8e-07	1	0.078	1	0.001	0.0062
46593	SST%RDE	0.081	3	3	7.9e-14	3.2e-07	0.04	1	0.001	0.0062
46594	SVQ%PYE	0.081	3	3	7e-15	1.2e-07	0.009	1	0.001	0.0062
46595	RPG%FYG	0.081	3	3	6.2e-09	1	0.001	1	0.001	0.0062
46596	SQS%RTE	0.081	3	3	6.2e-09	1	0.001	1	0.001	0.0062
46597	SFG%ADE	0.081	3	3	1.3e-13	1.2e-07	0.17	1	0.001	0.0062
46598	SGR%SGE	0.081	4	3	4.6e-09	0.12	0.089	0.071	0.001	0.0062
46599	SLR%VDT	0.081	4	3	4.6e-12	4.2e-06	0.18	1	0.001	0.0062
46600	GSS%QET	0.081	3	3	1.2e-06	1	0.19	1	0.001	0.0062
46601	SGA%TYE	0.081	3	3	5.8e-09	0.12	0.008	1	0.001	0.0062
46602	SIV%GTE	0.081	3	3	5.8e-08	0.12	0.079	1	0.001	0.0062
46603	SQR%GSE	0.081	3	3	2.9e-16	1.2e-09	0.04	1	0.001	0.0062
46604	SMGG%GE	0.081	4	3	4.6e-18	2.4e-11	0.031	1	0.001	0.0062
46605	SLQD%QP	0.081	4	3	3e-14	1.5e-07	0.033	1	0.001	0.0062
46606	NTGG%TE	0.081	3	3	1.1e-06	1	0.18	1	0.001	0.0062
46607	SLRT%DG	0.081	3	3	6.2e-09	1	0.001	1	0.001	0.0062
46608	SLNR%EK	0.081	6	3	1e-12	1.2e-06	0.46	0.28	0.001	0.0062
46609	SLGQ%NI	0.081	3	3	6.4e-15	5.8e-09	0.18	1	0.001	0.0062
46610	SGTG%QP	0.081	22	12	1.3e-30	5e-20	0.17	0.001	0.001	0.00015
46611	SQGG%PE	0.081	3	3	7.1e-17	1e-09	0.011	1	0.001	0.0062
46612	SITS%GE	0.081	3	3	4.4e-09	0.12	0.006	1	0.001	0.0062
46613	SLGG%GP	0.081	3	3	8.4e-11	7.5e-05	0.18	1	0.001	0.0062
46614	SLRP%DT	0.081	3	3	1.2e-06	1	0.19	1	0.001	0.0062
46615	SSTR%GE	0.081	3	3	6.2e-09	1	0.001	1	0.001	0.0062
46616	SMGG%YG	0.081	3	3	6.8e-17	1.1e-08	0.001	1	0.001	0.0062
46617	KRGS%YE	0.081	3	3	1.6e-07	1	0.17	0.15	0.001	0.0062
46618	SQNR%TE	0.081	3	3	1.1e-11	9.8e-06	0.18	1	0.001	0.0062
46619	SQRS%TE	0.081	4	3	1e-12	6.3e-06	0.33	0.081	0.001	0.0062
46620	SFSK%TE	0.081	3	3	2.3e-12	0.00037	0.001	1	0.001	0.0062
46621	SLQG%TE	0.081	40	12	0	0	0.64	0.14	0.001	0.00015
46622	SLVR%EK	0.081	4	3	1.2e-14	1.1e-08	0.18	1	0.001	0.0062
46623	RRGP%NE	0.081	3	3	1.3e-13	1.2e-07	0.18	1	0.001	0.0062
46624	SLGR%TE	0.081	25	12	2.7e-41	2.3e-34	0.94	0.82	0.001	0.00015
46625	SRQS%QP	0.081	3	3	1.1e-14	6.2e-08	0.18	0.16	0.001	0.0062
46626	SYRE%NE	0.081	3	3	1.2e-14	1.1e-08	0.19	1	0.001	0.0062
46627	SLGT%YE	0.081	33	15	4.4e-34	3.3e-25	0.15	0.094	0.001	9.5e-05
46628	RPGL%GE	0.081	3	3	4e-07	1	0.065	1	0.001	0.0062
46629	SWSG%NE	0.081	3	3	5.9e-13	5.2e-07	0.19	1	0.001	0.0062
46630	SARD%GE	0.081	3	3	3.4e-16	1.1e-08	0.005	1	0.001	0.0062
46631	SFPG%GE	0.081	3	3	4.9e-14	2.6e-07	0.03	1	0.001	0.0062
46632	SLFG%DT	0.081	3	3	3.7e-07	1	0.059	1	0.001	0.0062
46633	SYLG%NE	0.081	4	3	9.3e-15	4.2e-09	0.36	1	0.001	0.0062
46634	SAGT%QP	0.081	3	3	2.1e-12	5e-06	0.067	1	0.001	0.0062
46635	PPTG%YE	0.081	3	3	9.2e-14	1.5e-05	0.001	1	0.001	0.0062
46636	SQGA%SP	0.081	4	3	3.8e-16	6.2e-10	0.099	1	0.001	0.0062
46637	SLRQ%QP	0.081	4	3	1.1e-14	4.6e-08	0.17	0.22	0.001	0.0062
46638	SPGN%YE	0.081	4	3	7.7e-18	5.6e-10	0.086	0.026	0.001	0.0062
46639	SQRQ%YG	0.081	3	3	9.6e-12	2.5e-05	0.062	1	0.001	0.0062
46640	SFVA%DT	0.081	3	3	4.4e-13	7.1e-05	0.001	1	0.001	0.0062
46641	SIRG%ET	0.081	3	3	2.9e-07	0.48	0.098	1	0.001	0.0062
46642	SIVG%TE	0.081	3	3	5.7e-08	0.12	0.078	1	0.001	0.0062
46645	SLVG%NG	0.081	3	3	1.5e-12	1.3e-06	0.19	1	0.001	0.0062
46646	RRQG%EK	0.081	4	3	3e-10	0.00015	0.32	1	0.001	0.0062
46647	SFSR%TE	0.081	5	3	1.5e-18	4.8e-13	0.49	1	0.001	0.0062
46648	SVGV%GE	0.081	3	3	3e-13	1.3e-06	0.037	1	0.001	0.0062
46649	SIGT%GE	0.081	3	3	2.5e-18	1.2e-09	0.027	0.013	0.001	0.0062
46650	SQVR%SE	0.081	3	3	6.7e-13	9.8e-06	0.011	1	0.001	0.0062
46651	TPDR%GG	0.081	3	3	1.2e-15	1e-09	0.19	1	0.001	0.0062
46652	SGGP%DT	0.081	3	3	2.1e-14	3.4e-06	0.17	0.006	0.001	0.0062
46653	SARA%DT	0.081	5	3	7.1e-13	5e-05	0.02	0.12	0.001	0.0062
46654	SVRD%GE	0.081	3	3	1.3e-12	1.1e-06	0.19	1	0.001	0.0062
46655	SISS%QP	0.081	3	3	8.8e-13	2.4e-05	0.006	1	0.001	0.0062
46656	SSFG%TE	0.081	3	3	2.2e-13	1.3e-06	0.17	0.16	0.001	0.0062
46657	SEVS%DT	0.081	3	3	1.6e-15	4.6e-08	0.023	0.24	0.001	0.0062
46658	SLFD%GE	0.081	3	3	7.5e-11	6e-05	0.2	1	0.001	0.0062
46659	RGGE%YG	0.081	3	3	2.5e-11	0.00082	0.005	1	0.001	0.0062
46660	RPTG%ET	0.081	4	3	4.1e-18	3.7e-11	0.018	1	0.001	0.0062
46661	SAQG%ET	0.081	3	3	6.9e-15	1.1e-08	0.1	1	0.001	0.0062
46662	TWGG%TE	0.081	4	3	5.4e-16	4.8e-10	0.18	1	0.001	0.0062
46663	SPPK%TE	0.081	3	3	1.2e-12	1.1e-06	0.18	1	0.001	0.0062
46664	SVRV%GE	0.081	3	3	4.5e-08	1	0.047	0.16	0.001	0.0062
46665	SPPG%NT	0.081	3	3	1.3e-11	7.1e-05	0.03	1	0.001	0.0062
46666	APGQ%YE	0.081	4	3	2.3e-11	0.00014	0.33	0.081	0.001	0.0062
46667	SVHR%TE	0.081	3	3	8.5e-13	4.2e-06	0.033	1	0.001	0.0062
46668	SEEN%GE	0.081	3	3	1.1e-08	0.24	0.052	0.15	0.001	0.0062
46669	SQAT%YE	0.081	3	3	1.3e-14	2.6e-07	0.008	1	0.001	0.0062
46670	SLPL%NE	0.081	3	3	1.2e-13	3.2e-07	0.062	1	0.001	0.0062
46671	SPRQ%SE	0.081	4	3	1.1e-16	6.2e-10	0.029	1	0.001	0.0062
46672	SSGG%GT	0.081	3	3	9.7e-14	8.9e-08	0.18	1	0.001	0.0062
46673	SAGP%QP	0.081	3	3	1e-11	2.5e-05	0.066	1	0.001	0.0062
46674	SLIS%TE	0.081	4	3	1.5e-11	6.8e-06	0.35	1	0.001	0.0062
46675	SIYS%QP	0.081	5	3	1.6e-10	0.00025	0.1	1	0.001	0.0062
46676	RTGR%EK	0.081	3	3	1.9e-14	4.4e-07	0.007	1	0.001	0.0062
46677	SDRL%DE	0.081	3	3	3e-14	1.2e-07	0.039	1	0.001	0.0062
46678	SQRS%DT	0.081	4	3	1.1e-09	0.058	0.04	0.078	0.001	0.0062
46679	SFLG%GE	0.081	3	3	3.6e-12	3.4e-06	0.17	1	0.001	0.0062
46680	RLGQ%YE	0.081	3	3	4.1e-13	2.2e-06	0.19	0.16	0.001	0.0062
46681	RRTA%ET	0.081	3	3	3.7e-12	3.4e-06	0.17	1	0.001	0.0062
46682	SPTR%GE	0.081	3	3	4.7e-13	4.2e-07	0.18	1	0.001	0.0062
46683	SDQG%YG	0.081	3	3	1.1e-14	1.1e-08	0.17	1	0.001	0.0062
46684	SVAA%GE	0.081	3	3	5.8e-07	1	0.093	1	0.001	0.0062
46685	SLGQ%TG	0.081	3	3	5.5e-07	0.48	0.18	1	0.001	0.0062
46686	SEPG%ET	0.081	3	3	5.8e-17	1.2e-09	0.008	1	0.001	0.0062
46687	SHRG%ET	0.081	3	3	1.9e-15	1.6e-09	0.19	1	0.001	0.0062
46688	KLAG%ET	0.081	3	3	1.8e-12	1.5e-06	0.19	1	0.001	0.0062
46689	WDRL%TE	0.081	3	3	1.1e-06	1	0.17	1	0.001	0.0062
46690	SLAG%TG	0.081	3	3	6.9e-15	1.1e-08	0.1	1	0.001	0.0062
46691	SDLD%GE	0.081	4	3	5.2e-08	0.3	0.028	1	0.001	0.0062
46692	SEYS%NE	0.081	4	3	2.3e-11	1.1e-05	0.34	1	0.001	0.0062
46693	NSGT%YE	0.081	3	3	6.2e-09	1	0.001	1	0.001	0.0062
46694	SGRL%NE	0.081	3	3	3.3e-14	3.3e-08	0.16	1	0.001	0.0062
46695	STSR%QP	0.081	3	3	1.2e-13	1.2e-07	0.17	1	0.001	0.0062
46696	SLES%SP	0.081	3	3	2.2e-14	1.2e-07	0.028	1	0.001	0.0062
46697	SPGT%RG	0.081	4	3	1.6e-12	3.1e-06	0.084	1	0.001	0.0062
46698	SLRQ%DT	0.081	3	3	2.4e-15	1.1e-08	0.036	1	0.001	0.0062
46699	SQDV%YG	0.081	4	3	2.9e-19	5.8e-09	0.004	0.002	0.001	0.0062
46700	SPPN%GE	0.081	5	3	7.9e-15	4.4e-08	0.029	1	0.001	0.0062
46701	SSSS%TE	0.081	3	3	1.2e-14	1.1e-08	0.18	1	0.001	0.0062
46702	SLQV%YE	0.081	4	3	1.7e-12	6.3e-06	0.044	1	0.001	0.0062
46703	ITGT%YE	0.081	3	3	7.3e-16	9.8e-06	0.001	0.012	0.001	0.0062
46704	KGLA%YE	0.081	3	3	1.3e-14	1.1e-08	0.19	1	0.001	0.0062
46705	SLLR%DT	0.081	3	3	6.5e-13	3.4e-06	0.19	0.17	0.001	0.0062
46706	TAGG%GE	0.081	3	3	1.3e-11	7.5e-05	0.028	1	0.001	0.0062
46707	GDRG%GE	0.081	3	3	1.5e-13	1.2e-07	0.21	1	0.001	0.0062
46708	SVSS%QP	0.081	3	3	1.8e-07	0.16	0.18	1	0.001	0.0062
46709	SAAG%TE	0.081	4	3	1.1e-15	5.6e-10	0.32	1	0.001	0.0062
46710	SRAL%QP	0.081	3	3	1.1e-07	0.12	0.16	1	0.001	0.0062
46711	SPDR%NT	0.081	4	3	4.7e-14	6.3e-06	0.013	0.093	0.001	0.0062
46712	STYS%QP	0.081	3	3	6.8e-08	0.12	0.093	1	0.001	0.0062
46713	GRTG%YG	0.081	3	3	9.7e-12	2.4e-05	0.066	1	0.001	0.0062
46714	SPQL%ET	0.081	3	3	6.2e-09	1	0.001	1	0.001	0.0062
46715	NRQG%YG	0.081	4	3	5.1e-11	2.4e-05	0.34	1	0.001	0.0062
46716	PSGG%TE	0.081	3	3	6.2e-09	1	0.001	1	0.001	0.0062
46717	SGDT%QP	0.081	3	3	1.8e-12	4.9e-06	0.059	1	0.001	0.0062
46718	SYRE%GE	0.081	3	3	1e-15	1.1e-08	0.015	1	0.001	0.0062
46719	SFNR%TE	0.081	5	3	8.7e-16	6.4e-09	0.022	1	0.001	0.0062
46720	SVQE%QP	0.081	3	3	7e-15	5.8e-09	0.19	1	0.001	0.0062
46721	SYGL%YG	0.081	4	3	2.3e-07	1	0.19	0.19	0.001	0.0062
46722	KGQG%EK	0.081	3	3	1.2e-13	1.2e-07	0.17	1	0.001	0.0062
46723	SLAQ%RE	0.081	3	3	2.4e-12	0.00037	0.006	0.17	0.001	0.0062
46724	SRDF%GE	0.081	3	3	5e-14	1.6e-06	0.005	1	0.001	0.0062
46725	SEAG%DE	0.081	4	3	4.4e-19	2.4e-11	0.003	1	0.001	0.0062
46726	SPTG%GT	0.081	3	3	1.1e-07	0.24	0.074	1	0.001	0.0062
46727	RSGR%NE	0.081	3	3	6.4e-13	3.1e-06	0.19	0.17	0.001	0.0062
46728	RPGQ%SE	0.081	3	3	1e-06	1	0.17	1	0.001	0.0062
46729	RDRA%EK	0.081	3	3	8.8e-16	1.1e-08	0.013	1	0.001	0.0062
46730	SPRA%EK	0.081	3	3	6.2e-09	1	0.001	1	0.001	0.0062
46731	RAGL%ET	0.081	3	3	5.7e-14	1.3e-06	0.007	1	0.001	0.0062
46732	SLEQ%QP	0.081	3	3	6.2e-09	1	0.001	1	0.001	0.0062
46733	GTGL%EK	0.081	3	3	2.4e-12	2.2e-06	0.18	1	0.001	0.0062
46734	RGRV%YE	0.081	3	3	6.2e-09	1	0.001	1	0.001	0.0062
46735	RITG%YG	0.081	3	3	1.3e-13	1.2e-07	0.18	1	0.001	0.0062
46736	RREG%DT	0.081	3	3	4.8e-13	1.1e-06	0.069	1	0.001	0.0062
46737	SPGR%AE	0.081	3	3	1.3e-14	1.1e-08	0.2	1	0.001	0.0062
46738	STRG%ET	0.081	4	3	2.3e-12	5e-06	0.076	1	0.001	0.0062
46739	SDQG%GE	0.081	3	3	6.2e-09	1	0.001	1	0.001	0.0062
46740	SLLE%TE	0.081	4	3	4.7e-08	0.27	0.34	0.081	0.001	0.0062
46741	SEGQ%SE	0.081	3	3	7.7e-16	1.2e-07	0.001	1	0.001	0.0062
46742	SVRS%DT	0.081	4	3	9e-10	0.058	0.03	0.084	0.001	0.0062
46743	SAQG%DE	0.081	3	3	2.3e-15	1.2e-07	0.003	1	0.001	0.0062
46744	SIAA%YE	0.081	3	3	4.2e-08	0.24	0.17	0.16	0.001	0.0062
46745	SQVL%NE	0.081	3	3	3.6e-12	3.4e-06	0.17	1	0.001	0.0062
46746	SRGD%ET	0.081	4	3	6.5e-12	3.1e-06	0.34	1	0.001	0.0062
46747	SLSG%AG	0.081	3	3	2.4e-12	1.9e-06	0.2	1	0.001	0.0062
46748	SIDG%NE	0.081	3	3	3.9e-11	7.1e-05	0.089	1	0.001	0.0062
46749	SLSR%EK	0.081	4	3	1.3e-14	1.1e-08	0.19	1	0.001	0.0062
46750	RQGL%GE	0.081	3	3	1e-13	5.2e-07	0.032	1	0.001	0.0062
46751	SIRA%TE	0.081	3	3	7.3e-10	0.12	0.001	1	0.001	0.0062
46752	RLAV%NE	0.081	3	3	3.5e-13	1.1e-06	0.05	1	0.001	0.0062
46753	SWGL%NE	0.081	3	3	3.9e-08	0.24	0.16	0.16	0.001	0.0062
46754	SQKG%TE	0.081	3	3	2.6e-14	6.7e-08	0.063	1	0.001	0.0062
46755	SLTG%GK	0.081	3	3	8.7e-10	1	0.001	0.14	0.001	0.0062
46756	SFRG%SP	0.081	3	3	1.5e-15	1.2e-07	0.002	1	0.001	0.0062
46757	SIGT%TE	0.081	3	3	3e-12	1.5e-05	0.18	0.19	0.001	0.0062
46758	SFHR%TE	0.081	3	3	6.3e-15	5.8e-09	0.17	1	0.001	0.0062
46759	SESA%YE	0.081	3	3	1.3e-12	3.3e-06	0.062	1	0.001	0.0062
46760	SQEK%TE	0.081	3	3	1.3e-07	0.12	0.17	1	0.001	0.0062
46761	SPDRG%P	0.081	5	3	4e-16	3.1e-09	0.088	0.24	0.001	0.0062
46762	SLWQG%E	0.081	3	3	4.8e-12	4.3e-06	0.18	1	0.001	0.0062
46763	TPGQG%E	0.081	3	3	4.5e-12	4.2e-06	0.17	1	0.001	0.0062
46764	SSGTT%E	0.081	5	3	1.4e-15	6.8e-10	0.33	1	0.001	0.0062
46765	STTSG%E	0.081	3	3	6.8e-08	0.12	0.093	1	0.001	0.0062
46766	SGRAG%E	0.081	3	3	7.3e-10	0.12	0.001	1	0.001	0.0062
46767	SPDTS%E	0.081	3	3	1.3e-08	0.013	0.17	1	0.001	0.0062
46768	SQLTG%E	0.081	3	3	1.4e-08	0.24	0.063	0.15	0.001	0.0062
46769	SQTGV%G	0.081	4	3	7.5e-16	4.2e-09	0.029	1	0.001	0.0062
46770	SPTGG%E	0.081	16	12	9.7e-29	7.4e-22	0.85	1	0.001	0.00015
46771	SLIEG%E	0.081	4	3	1.9e-16	8.7e-08	0.027	0.013	0.001	0.0062
46772	SWTGS%E	0.081	4	3	5.3e-16	4.4e-08	0.008	0.24	0.001	0.0062
46773	SSGRP%E	0.081	3	3	2.3e-14	1.2e-07	0.033	1	0.001	0.0062
46774	SQVQG%G	0.081	3	3	2.4e-18	1e-09	0.007	0.053	0.001	0.0062
46775	SLRGR%T	0.081	4	3	8.8e-17	4.7e-09	0.036	0.085	0.001	0.0062
46776	TGTGS%G	0.081	3	3	1e-13	4.2e-07	0.039	1	0.001	0.0062
46777	SPGQG%G	0.081	20	12	1.5e-35	1.6e-28	0.61	1	0.001	0.00015
46778	SGRSG%E	0.081	4	3	1.6e-10	0.058	0.007	0.064	0.001	0.0062
46779	SPLGR%E	0.081	3	3	1.2e-12	9.6e-07	0.2	1	0.001	0.0062
46780	SRQSN%P	0.081	3	3	1.2e-13	1.5e-06	0.078	0.16	0.001	0.0062
46781	SQDRF%E	0.081	4	3	2.2e-15	1.1e-08	0.033	1	0.001	0.0062
46782	SQLQG%E	0.081	5	3	1.5e-19	2.4e-11	0.001	1	0.001	0.0062
46783	RQGNT%E	0.081	5	3	1.6e-18	2.7e-12	0.094	1	0.001	0.0062
46784	SRGSA%E	0.081	3	3	1.9e-13	5.2e-07	0.059	1	0.001	0.0062
46785	RGGPG%T	0.081	3	3	1.2e-12	3.3e-06	0.057	1	0.001	0.0062
46786	SGQGA%T	0.081	3	3	4.1e-07	1	0.067	1	0.001	0.0062
46787	SQGQA%E	0.081	4	3	6.7e-13	3.4e-06	0.17	0.19	0.001	0.0062
46788	SEGRN%E	0.081	3	3	3.8e-14	3.3e-08	0.19	1	0.001	0.0062
46789	SPSGE%E	0.081	3	3	7.8e-11	7.1e-05	0.18	1	0.001	0.0062
46790	SSGLT%E	0.081	3	3	3.7e-07	1	0.059	1	0.001	0.0062
46791	SLKGD%E	0.081	3	3	5e-07	1	0.08	1	0.001	0.0062
46792	SEAAN%G	0.081	3	3	1.6e-07	1	0.16	0.16	0.001	0.0062
46793	SLEGD%P	0.081	6	3	7e-22	3.1e-13	0.001	0.37	0.001	0.0062
46795	TSGYS%E	0.081	3	3	1.7e-12	5e-06	0.055	1	0.001	0.0062
46796	SATSG%E	0.081	3	3	6e-12	5.5e-06	0.18	1	0.001	0.0062
46797	RAGLN%E	0.081	3	3	1.9e-10	0.00037	0.086	1	0.001	0.0062
46798	RGRGT%E	0.081	3	3	4e-07	1	0.064	1	0.001	0.0062
46799	SYLDR%E	0.081	3	3	2e-16	1.2e-07	0.001	0.28	0.001	0.0062
46800	SLDRR%E	0.081	3	3	1.6e-07	0.16	0.16	1	0.001	0.0062
46801	SRGPS%E	0.081	3	3	4e-12	3.4e-06	0.19	1	0.001	0.0062
46802	SVDST%E	0.081	4	3	1.7e-16	6.2e-10	0.045	1	0.001	0.0062
46803	SDSGA%E	0.081	3	3	7.8e-11	7.1e-05	0.18	1	0.001	0.0062
46804	SLASF%E	0.081	3	3	2.5e-12	2.2e-06	0.18	1	0.001	0.0062
46805	SFGGN%P	0.081	5	3	5.8e-18	1e-11	0.092	1	0.001	0.0062
46806	SEAPG%E	0.081	3	3	5.5e-11	0.00014	0.062	1	0.001	0.0062
46807	SLGMG%E	0.081	3	3	3.7e-07	1	0.059	1	0.001	0.0062
46808	SLVRG%T	0.081	3	3	8.1e-11	7.1e-05	0.19	1	0.001	0.0062
46809	SETGF%G	0.081	3	3	7.1e-17	6.5e-11	0.18	1	0.001	0.0062
46810	SPTAG%E	0.081	3	3	5.4e-07	1	0.088	1	0.001	0.0062
46811	STRST%E	0.081	4	3	3.7e-10	0.058	0.013	0.079	0.001	0.0062
46812	SPWGG%G	0.081	3	3	4.9e-13	4.2e-06	0.019	1	0.001	0.0062
46813	SVGQA%E	0.081	6	3	5.1e-13	6.2e-06	0.11	0.12	0.001	0.0062
46814	SLETT%E	0.081	3	3	3.1e-15	1.2e-07	0.004	1	0.001	0.0062
46815	SFSGG%G	0.081	4	3	1.9e-16	2.4e-09	0.013	1	0.001	0.0062
46816	SVGTG%T	0.081	3	3	2e-12	5e-06	0.064	1	0.001	0.0062
46817	SLASG%P	0.081	3	3	2.6e-14	1.2e-07	0.034	1	0.001	0.0062
46818	SQGEG%E	0.081	5	3	2e-12	3.8e-06	0.32	0.26	0.001	0.0062
46820	SSGGR%T	0.081	3	3	2.3e-15	1.1e-08	0.034	1	0.001	0.0062
46821	GTGAN%P	0.081	3	3	1.8e-12	5e-06	0.06	1	0.001	0.0062
46822	SFGPR%E	0.081	3	3	1.1e-06	1	0.17	1	0.001	0.0062
46823	SPTGG%P	0.081	3	3	4.2e-07	1	0.068	1	0.001	0.0062
46824	SQGPN%E	0.081	3	3	7.1e-17	1.2e-09	0.18	0.054	0.001	0.0062
46825	SIRAS%E	0.081	3	3	7.3e-10	0.12	0.001	1	0.001	0.0062
46826	SQGYN%P	0.081	3	3	4e-07	1	0.065	1	0.001	0.0062
46827	SPRGY%E	0.081	4	3	6.4e-12	3.1e-06	0.33	1	0.001	0.0062
46828	REQGA%G	0.081	3	3	3.1e-14	5e-06	0.001	1	0.001	0.0062
46829	SPTSS%E	0.081	5	3	5e-17	2.4e-11	0.34	1	0.001	0.0062
46830	STPGG%E	0.081	3	3	2.1e-13	3.4e-06	0.01	1	0.001	0.0062
46831	SSGGL%E	0.081	4	3	2.3e-12	2.2e-06	0.17	1	0.001	0.0062
46832	SQGQT%E	0.081	3	3	4.1e-12	3.4e-06	0.19	1	0.001	0.0062
46833	RASGG%E	0.081	3	3	3e-12	5e-06	0.097	1	0.001	0.0062
46834	SYLGG%E	0.081	3	3	9.5e-12	1.5e-05	0.1	1	0.001	0.0062
46835	SPDPS%E	0.081	3	3	4.4e-07	1	0.071	1	0.001	0.0062
46836	SQRST%T	0.081	4	3	9.6e-10	0.058	0.038	0.071	0.001	0.0062
46837	SLGLL%T	0.081	3	3	3.1e-12	5e-06	0.1	1	0.001	0.0062
46838	SFYRD%E	0.081	3	3	6.6e-14	1.5e-05	0.005	0.14	0.001	0.0062
46839	SRGTG%T	0.081	6	3	9.5e-15	3.1e-09	0.5	1	0.001	0.0062
46840	SLQRT%E	0.081	3	3	6.2e-09	1	0.001	1	0.001	0.0062
46841	SVTGG%T	0.081	5	3	1.6e-14	5.8e-08	0.47	0.093	0.001	0.0062
46842	ADRAN%E	0.081	3	3	6.2e-09	1	0.001	1	0.001	0.0062
46843	SQDLG%T	0.081	3	3	2.1e-14	3.4e-06	0.001	1	0.001	0.0062
46844	SWDRN%E	0.081	3	3	3.1e-12	1.5e-05	0.034	1	0.001	0.0062
46845	SLEAA%E	0.081	3	3	7.9e-16	1.6e-09	0.08	1	0.001	0.0062
46846	RTGVT%E	0.081	3	3	2.5e-16	1.2e-09	0.035	1	0.001	0.0062
46847	SVQGT%T	0.081	3	3	2.4e-12	2.2e-06	0.18	1	0.001	0.0062
46848	SRGLP%E	0.081	3	3	2.8e-13	2.5e-05	0.009	0.2	0.001	0.0062
46849	SLGRG%P	0.081	4	3	6.9e-08	1	0.051	0.22	0.001	0.0062
46850	SLVGA%P	0.081	3	3	2.8e-13	1.5e-06	0.18	0.17	0.001	0.0062
46851	SQAAS%E	0.081	3	3	2.3e-14	4.2e-07	0.009	1	0.001	0.0062
46852	SVEGG%T	0.081	6	3	7.4e-15	7.2e-06	0.001	0.16	0.001	0.0062
46853	SVSRN%E	0.081	3	3	2.2e-12	1.5e-05	0.024	1	0.001	0.0062
46854	SSQGH%E	0.081	3	3	5.5e-07	1	0.089	1	0.001	0.0062
46855	SLASL%E	0.081	3	3	2.3e-14	1.2e-07	0.19	0.16	0.001	0.0062
46856	STTGV%E	0.081	3	3	3.6e-12	3.1e-06	0.19	1	0.001	0.0062
46857	GTGRN%P	0.081	3	3	4e-13	1.1e-06	0.057	1	0.001	0.0062
46858	SLGQA%T	0.081	3	3	5.6e-12	9.8e-06	0.093	1	0.001	0.0062
46859	SQDRD%P	0.081	3	3	1.1e-12	4.9e-06	0.2	0.18	0.001	0.0062
46860	SETTG%G	0.081	3	3	2.8e-15	3.3e-08	0.081	0.17	0.001	0.0062
46861	SRSGS%E	0.081	3	3	3.1e-08	1	0.005	1	0.001	0.0062
46862	SLELG%P	0.081	3	3	1.1e-09	1	0.001	0.17	0.001	0.0062
46863	SSQGR%G	0.081	3	3	2.1e-15	1.1e-08	0.19	0.16	0.001	0.0062
46864	SPPNT%E	0.081	5	3	1e-13	5.3e-07	0.031	1	0.001	0.0062
46865	SWGQS%E	0.081	3	3	5.1e-12	7.5e-05	0.011	1	0.001	0.0062
46866	SPTAT%E	0.081	3	3	7.2e-13	4.2e-06	0.028	1	0.001	0.0062
46867	AQGGN%P	0.081	3	3	1.5e-13	2.4e-05	0.001	1	0.001	0.0062
46868	SEAGA%G	0.081	3	3	1.4e-06	1	0.22	1	0.001	0.0062
46869	SISGY%E	0.081	4	3	3.8e-18	6.2e-10	0.001	1	0.001	0.0062
46870	SPGNT%E	0.081	3	3	2.4e-12	1.9e-06	0.2	1	0.001	0.0062
46871	SPNRA%E	0.081	3	3	8.3e-09	0.0065	0.21	1	0.001	0.0062
46872	SYTNT%E	0.081	3	3	7.5e-11	7.5e-05	0.16	1	0.001	0.0062
46873	RDLAG%E	0.081	4	3	1.2e-13	2e-05	0.001	1	0.001	0.0062
46874	RRGLA%E	0.081	3	3	3.8e-15	8.8e-08	0.007	1	0.001	0.0062
46875	SIQGG%E	0.081	3	3	9.5e-16	2.6e-07	0.01	0.058	0.001	0.0062
46876	SLMAG%E	0.081	3	3	5e-08	0.24	0.18	0.19	0.001	0.0062
46877	SPPRG%P	0.081	3	3	1e-15	5.8e-09	0.028	1	0.001	0.0062
46878	SIQGS%E	0.081	4	3	1e-18	2.4e-11	0.007	1	0.001	0.0062
46879	SDGQT%E	0.081	3	3	1.2e-12	2.2e-06	0.089	1	0.001	0.0062
46880	SLLGT%T	0.081	5	3	1.5e-15	2.4e-09	0.099	1	0.001	0.0062
46881	SLGRQ%T	0.081	6	3	1.1e-16	5.6e-10	0.032	1	0.001	0.0062
46882	SPRTT%E	0.081	3	3	1.1e-06	1	0.19	1	0.001	0.0062
46883	SPPGV%T	0.081	6	3	1.7e-14	1.2e-07	0.024	1	0.001	0.0062
46884	SLSRE%G	0.081	4	3	6.6e-15	5.8e-09	0.18	1	0.001	0.0062
46885	SEGGL%T	0.081	3	3	1.2e-13	1.2e-07	0.17	1	0.001	0.0062
46886	SFRGL%E	0.081	3	3	1.2e-12	1.1e-06	0.18	1	0.001	0.0062
46887	SGRPN%E	0.081	3	3	1.6e-12	1.4e-06	0.19	1	0.001	0.0062
46888	SFGQA%E	0.081	3	3	2.1e-12	1.9e-06	0.18	1	0.001	0.0062
46889	RGQSG%T	0.081	3	3	8.2e-12	2.4e-05	0.056	1	0.001	0.0062
46890	SEAGV%E	0.081	3	3	1.8e-13	5e-06	0.006	1	0.001	0.0062
46891	STGSV%E	0.081	3	3	3.2e-13	4.9e-06	0.063	0.17	0.001	0.0062
46892	RGVGG%E	0.081	4	3	2.9e-17	4.7e-09	0.001	1	0.001	0.0062
46893	SYQGR%E	0.081	3	3	2.2e-16	5.8e-09	0.006	1	0.001	0.0062
46894	SFGGQ%T	0.081	4	3	3.7e-17	1.9e-10	0.031	1	0.001	0.0062
46895	SVGGI%E	0.081	3	3	1.5e-13	1.2e-07	0.2	1	0.001	0.0062
46896	SQVGN%E	0.081	4	3	1.8e-13	9.2e-08	0.31	1	0.001	0.0062
46897	SVQGN%E	0.081	7	3	7.9e-15	1.1e-07	0.012	1	0.001	0.0062
46898	SQDRL%T	0.081	3	3	5.3e-07	0.48	0.17	1	0.001	0.0062
46899	SLFEG%E	0.081	3	3	6.2e-09	1	0.001	1	0.001	0.0062
46900	SDQGA%E	0.081	3	3	7.9e-16	1.1e-08	0.012	1	0.001	0.0062
46901	SPPSY%E	0.081	4	3	1.7e-07	0.27	0.1	1	0.001	0.0062
46902	RTSGR%T	0.081	5	3	1.1e-14	4.4e-08	0.042	1	0.001	0.0062
46903	SPGGL%T	0.081	4	3	6.1e-16	1e-09	0.095	1	0.001	0.0062
46904	SLDPT%E	0.081	3	3	1.3e-14	1.1e-08	0.2	1	0.001	0.0062
46905	SLTGV%T	0.081	3	3	5.1e-13	2.2e-06	0.038	1	0.001	0.0062
46906	RRTGG%T	0.081	3	3	1.1e-12	9.6e-07	0.18	1	0.001	0.0062
46907	SDSGG%G	0.081	3	3	7e-17	1.1e-08	0.17	0.006	0.001	0.0062
46908	QTGSN%P	0.081	3	3	4.7e-16	1.1e-08	0.007	1	0.001	0.0062
46909	SLVGR%T	0.081	4	3	8.1e-13	0.0013	0.001	0.1	0.001	0.0062
46910	SFYLG%E	0.081	3	3	1.9e-12	5e-06	0.063	1	0.001	0.0062
46911	SPIGG%E	0.081	3	3	5.9e-15	9.6e-07	0.001	1	0.001	0.0062
46912	SANRG%E	0.081	3	3	3.1e-12	7.5e-05	0.034	0.2	0.001	0.0062
46913	DRGAG%T	0.081	3	3	2.3e-12	2.2e-06	0.17	1	0.001	0.0062
46914	SLAAN%E	0.081	6	3	4.3e-14	1.1e-07	0.2	0.31	0.001	0.0062
46915	SFGGG%G	0.081	4	3	1.7e-11	1.5e-05	0.18	1	0.001	0.0062
46916	SSRGI%E	0.081	3	3	2.5e-12	2.2e-06	0.19	1	0.001	0.0062
46917	SPRGAY%	0.081	5	3	6.5e-12	3.1e-06	0.33	1	0.001	0.0062
46918	SYSTAG%	0.081	3	3	5.8e-09	0.48	0.012	0.16	0.001	0.0062
46919	SSDRTY%	0.081	3	3	1.5e-13	2.4e-05	0.001	1	0.001	0.0062
46920	SQQGAG%	0.081	3	3	4.8e-07	1	0.077	1	0.001	0.0062
46921	RDRGEE%	0.081	3	3	1.3e-14	1.1e-08	0.19	1	0.001	0.0062
46922	SLERGN%	0.081	3	3	2.5e-13	5.2e-07	0.078	1	0.001	0.0062
46923	SLWTGG%	0.081	3	3	1.4e-08	0.24	0.16	0.057	0.001	0.0062
46924	SLERGG%	0.081	4	3	4.9e-07	1	0.079	1	0.001	0.0062
46925	RDRGDY%	0.081	3	3	1.6e-11	7.1e-05	0.037	1	0.001	0.0062
46926	RGQGAS%	0.081	4	3	2.8e-14	4.3e-08	0.11	1	0.001	0.0062
46927	SAGTTY%	0.081	3	3	3.2e-14	1.2e-07	0.041	1	0.001	0.0062
46928	SEGTGF%	0.081	3	3	5e-15	1.2e-07	0.032	0.22	0.001	0.0062
46929	SVVGGT%	0.081	4	3	8.8e-13	0.00014	0.001	1	0.001	0.0062
46930	SLGGQN%	0.081	3	3	1.4e-11	7.1e-05	0.032	1	0.001	0.0062
46931	SRSGAN%	0.081	4	3	1.6e-13	1.2e-07	0.2	1	0.001	0.0062
46932	SLLGDY%	0.081	4	3	5.7e-15	4.4e-08	0.021	1	0.001	0.0062
46933	SPLSGN%	0.081	5	3	3.7e-12	0.00025	0.088	0.027	0.001	0.0062
46934	SLRGEG%	0.081	3	3	7.5e-15	2.1e-08	0.059	1	0.001	0.0062
46935	SLEGGL%	0.081	5	3	2.4e-18	1.7e-10	0.009	0.25	0.001	0.0062
46936	SPTSGN%	0.081	4	3	5.3e-17	5.6e-10	0.059	0.26	0.001	0.0062
46937	SASGTG%	0.081	4	3	1.1e-14	1.1e-08	0.16	1	0.001	0.0062
46938	SLTQGG%	0.081	4	3	7.6e-16	4.2e-09	0.35	0.084	0.001	0.0062
46939	SLAGAK%	0.081	3	3	2.5e-12	2.2e-06	0.18	1	0.001	0.0062
46940	SPAGGN%	0.081	3	3	5.1e-12	4.9e-06	0.17	1	0.001	0.0062
46941	SSQGGE%	0.081	3	3	6.4e-13	1.5e-05	0.16	0.043	0.001	0.0062
46942	SPRGGG%	0.081	3	3	4.4e-12	3.4e-06	0.21	1	0.001	0.0062
46943	SGGGGE%	0.081	3	3	3.9e-12	3.4e-06	0.19	1	0.001	0.0062
46944	SVGGVD%	0.081	3	3	2.1e-13	3.1e-06	0.011	1	0.001	0.0062
46945	SLVGGR%	0.081	4	3	2.9e-10	0.00014	0.33	1	0.001	0.0062
46946	SPDRAG%	0.081	3	3	1.8e-07	1	0.18	0.16	0.001	0.0062
46947	SPQGDY%	0.081	4	3	2.6e-14	4.4e-08	0.096	1	0.001	0.0062
46948	SLGGGK%	0.081	3	3	6.9e-14	1.2e-07	0.089	1	0.001	0.0062
46949	RGQGLY%	0.081	3	3	1.5e-13	1.2e-07	0.19	1	0.001	0.0062
46950	SFTGTG%	0.081	3	3	1e-06	1	0.16	1	0.001	0.0062
46951	RTGGEE%	0.081	4	3	9.8e-14	4.4e-06	0.11	0.034	0.001	0.0062
46952	RGGSGN%	0.081	5	3	1.5e-18	2.4e-12	0.1	1	0.001	0.0062
46953	SLGPGN%	0.081	3	3	1.5e-11	2.4e-05	0.1	1	0.001	0.0062
46954	DRGGNT%	0.081	3	3	5.8e-08	1	0.056	0.17	0.001	0.0062
46955	SQGLAY%	0.081	3	3	2e-07	0.16	0.2	1	0.001	0.0062
46956	RGTSGG%	0.081	3	3	1.5e-13	4.9e-06	0.005	1	0.001	0.0062
46957	SLGGGE%	0.081	8	3	2.4e-16	3.6e-10	0.11	1	0.001	0.0062
46959	SVGLSY%	0.081	3	3	4.7e-07	1	0.076	1	0.001	0.0062
46960	SLGPGS%	0.081	3	3	1.5e-07	0.12	0.21	1	0.001	0.0062
46961	SVDSSY%	0.081	4	3	2.8e-19	1e-12	0.044	1	0.001	0.0062
46962	STSGTY%	0.081	3	3	6.2e-09	1	0.001	1	0.001	0.0062
46963	GTGLGN%	0.081	3	3	6.2e-09	1	0.001	1	0.001	0.0062
46964	SLQGGE%	0.081	6	3	7e-17	1.8e-11	0.62	1	0.001	0.0062
46965	SYSTGY%	0.081	7	3	1.4e-15	2.1e-08	0.085	0.13	0.001	0.0062
46966	SLTGSG%	0.081	3	3	2.4e-13	1.3e-06	0.17	0.18	0.001	0.0062
46967	SLRDGY%	0.081	4	3	2.2e-14	1.1e-08	0.33	1	0.001	0.0062
46968	SYGTGG%	0.081	3	3	4e-12	3.4e-06	0.19	1	0.001	0.0062
46969	SVRSSY%	0.081	3	3	1.3e-07	0.12	0.18	1	0.001	0.0062
46970	SLEQGN%	0.081	5	3	2.3e-10	7.5e-05	0.5	1	0.001	0.0062
46971	SGGLAG%	0.081	3	3	2.2e-15	1.1e-08	0.19	0.17	0.001	0.0062
46972	SLGGGA%	0.081	3	3	5.1e-07	1	0.082	1	0.001	0.0062
46973	SSGQGR%	0.081	4	3	2.4e-14	4.4e-08	0.09	1	0.001	0.0062
46974	SQDRGQ%	0.081	3	3	1.4e-13	1.2e-07	0.18	1	0.001	0.0062
46975	SLRRGY%	0.081	3	3	7.2e-14	1.2e-07	0.1	1	0.001	0.0062
46976	SVTGTD%	0.081	4	3	8.7e-14	4.4e-08	0.32	1	0.001	0.0062
46977	SRQGFY%	0.081	3	3	1.3e-13	1.2e-07	0.17	1	0.001	0.0062
46978	SQDRVS%	0.081	3	3	1.8e-12	1.5e-06	0.18	1	0.001	0.0062
46979	SPRDRA%	0.081	3	3	4.3e-08	1	0.007	1	0.001	0.0062
46980	SLREGG%	0.081	4	3	4.5e-07	1	0.072	1	0.001	0.0062
46981	SVGGSS%	0.081	3	3	1.9e-12	5e-06	0.063	1	0.001	0.0062
46982	SVGTLY%	0.081	3	3	5.1e-07	1	0.082	1	0.001	0.0062
46983	SLGTGP%	0.081	3	3	1.3e-07	0.12	0.18	1	0.001	0.0062
46984	SPLGGG%	0.081	4	3	2.3e-17	6.2e-10	0.006	1	0.001	0.0062
46985	SYSGRN%	0.081	3	3	7.7e-16	1.2e-07	0.001	1	0.001	0.0062
46986	SLGGRN%	0.081	3	3	1.5e-13	1.2e-07	0.19	1	0.001	0.0062
46987	SLLAAD%	0.081	3	3	3.7e-12	3.1e-06	0.19	1	0.001	0.0062
46988	SRAGAY%	0.081	4	3	1.8e-11	3e-05	0.1	1	0.001	0.0062
46989	SSTGRD%	0.081	3	3	2.6e-14	1.2e-07	0.036	1	0.001	0.0062
46990	SLRGPG%	0.081	3	3	1.7e-11	1.5e-05	0.18	1	0.001	0.0062
46991	SSQGGY%	0.081	4	3	6.7e-12	3.1e-06	0.35	1	0.001	0.0062
46992	SLLGAG%	0.081	4	3	1.2e-12	2.6e-06	0.074	1	0.001	0.0062
46993	SVGGGS%	0.081	3	3	6.2e-09	1	0.001	1	0.001	0.0062
46994	SYSSGG%	0.081	3	3	8.1e-15	1.3e-06	0.001	1	0.001	0.0062
46995	SFGGGY%	0.081	5	3	6.6e-11	3e-05	0.36	1	0.001	0.0062
46996	SFGGAS%	0.081	3	3	1.9e-08	0.24	0.078	0.17	0.001	0.0062
46997	SLDRSG%	0.081	4	3	1.9e-17	4.4e-08	0.003	0.023	0.001	0.0062
46998	SLYSGN%	0.081	4	3	9.9e-13	4.6e-07	0.35	1	0.001	0.0062
46999	SLNRGD%	0.081	3	3	7.7e-08	1	0.078	0.16	0.001	0.0062
47000	SQEGGD%	0.081	4	3	4e-11	2e-05	0.33	1	0.001	0.0062
47001	SLQGTG%	0.081	6	3	1.6e-14	1.1e-07	0.17	0.14	0.001	0.0062
47002	SPGGSD%	0.081	3	3	1.3e-14	1.1e-08	0.19	1	0.001	0.0062
47003	SPRGGR%	0.081	3	3	6.2e-09	1	0.001	1	0.001	0.0062
47004	SSSGSE%	0.081	3	3	6.8e-12	5.5e-06	0.2	1	0.001	0.0062
47005	RGTTGN%	0.081	3	3	5.3e-13	1e-06	0.082	1	0.001	0.0062
47006	SLPGSY%	0.081	10	3	2.8e-20	1.2e-13	0.037	1	0.001	0.0062
47007	SQEGTG%	0.081	3	3	4.3e-15	1.2e-07	0.006	1	0.001	0.0062
47008	SLGRGL%	0.081	3	3	2.9e-07	0.24	0.2	1	0.001	0.0062
47009	RDRGRD%	0.081	3	3	7e-13	3.4e-06	0.19	0.18	0.001	0.0062
47010	SLARGY%	0.081	4	3	4.8e-17	2.4e-11	0.32	1	0.001	0.0062
47011	RPGQTY%	0.081	5	3	4.2e-14	5.8e-08	0.46	0.25	0.001	0.0062
47012	SLVLAG%	0.081	3	3	3.9e-15	1.2e-07	0.005	1	0.001	0.0062
47013	SVSGST%	0.081	3	3	2.8e-07	1	0.045	1	0.001	0.0062
47014	SQDLGE%	0.081	3	3	6.2e-09	1	0.001	1	0.001	0.0062
47015	%STGNTGE	0.081	6	3	1.8e-14	6e-09	0.47	1	0.001	0.0062
47016	%GVANTGE	0.081	3	3	1.4e-12	1.3e-06	0.18	1	0.001	0.0062
47017	%NRGRNTE	0.081	3	3	7.5e-08	1	0.07	0.17	0.001	0.0062
47018	%GTSANNE	0.081	3	3	6.8e-17	2.8e-10	0.04	1	0.001	0.0062
47019	%PTGGGTE	0.081	6	3	4.8e-16	3.1e-09	0.025	1	0.001	0.0062
47020	%PGTGRET	0.081	4	3	1.3e-15	6.2e-10	0.33	1	0.001	0.0062
47021	%DRGRADT	0.081	3	3	1.9e-13	4.4e-07	0.069	1	0.001	0.0062
47022	%LRQGAYE	0.081	3	3	1.4e-13	3.2e-07	0.069	1	0.001	0.0062
47023	%LTGPNQP	0.081	4	3	3.8e-15	4.4e-08	0.014	1	0.001	0.0062
47024	%PGTAGNT	0.081	3	3	1.2e-13	3.2e-07	0.062	1	0.001	0.0062
47025	%LQGSYNE	0.081	3	3	1.3e-13	1.2e-07	0.18	1	0.001	0.0062
47026	%PRGRTGE	0.081	3	3	6.6e-13	3.1e-06	0.034	1	0.001	0.0062
47027	%EPGQGNE	0.081	3	3	4.3e-13	1.1e-06	0.061	1	0.001	0.0062
47028	%PGAGTGE	0.081	3	3	2.6e-14	1.2e-07	0.034	1	0.001	0.0062
47029	%KDRNTGE	0.081	3	3	1.5e-07	0.12	0.21	1	0.001	0.0062
47030	%PDRANSP	0.081	3	3	4.1e-13	1.1e-06	0.059	1	0.001	0.0062
47031	%PGGGRET	0.081	3	3	1.5e-11	2.4e-05	0.1	1	0.001	0.0062
47032	%GRGGNTE	0.081	3	3	5.7e-13	2.4e-05	0.069	0.056	0.001	0.0062
47033	%TGTVSYE	0.081	3	3	1.5e-12	1.3e-06	0.19	1	0.001	0.0062
47034	%FGTGNQP	0.081	4	3	1.2e-11	9.8e-06	0.2	1	0.001	0.0062
47035	%QGQGYTE	0.081	5	3	8.1e-14	4.3e-08	0.31	1	0.001	0.0062
47036	%VSSSYNE	0.081	4	3	2e-15	1.1e-08	0.029	1	0.001	0.0062
47037	%TSGSTYE	0.081	3	3	6.2e-09	1	0.001	1	0.001	0.0062
47038	%LGGSKNI	0.081	4	3	4.9e-13	4.2e-07	0.19	1	0.001	0.0062
47039	%VQGSGNT	0.081	4	3	9.5e-13	4.6e-07	0.33	1	0.001	0.0062
47040	%PRGDTGE	0.081	4	3	2.2e-16	5.8e-09	0.026	0.23	0.001	0.0062
47041	%PRDGQET	0.081	3	3	3.8e-12	3.4e-06	0.18	1	0.001	0.0062
47042	%RGGPTDT	0.081	3	3	1.3e-14	1.1e-08	0.19	1	0.001	0.0062
47043	%LAGVGYE	0.081	3	3	6.3e-14	3.4e-06	0.003	1	0.001	0.0062
47044	%GRSSGNT	0.081	4	3	3.8e-15	1.9e-09	0.31	1	0.001	0.0062
47045	%PRDSYNE	0.081	3	3	5.4e-15	1.5e-07	0.006	1	0.001	0.0062
47046	%RGQGGTE	0.081	3	3	6.2e-15	3.3e-08	0.18	0.17	0.001	0.0062
47047	%TGGAGQP	0.081	3	3	6.2e-09	1	0.001	1	0.001	0.0062
47048	%GTGDNQP	0.081	3	3	1.1e-14	1.1e-08	0.16	1	0.001	0.0062
47049	%PGLDTGE	0.081	3	3	1.4e-12	1.4e-06	0.16	1	0.001	0.0062
47050	%DRGGGET	0.081	3	3	4.8e-13	3.4e-06	0.023	1	0.001	0.0062
47051	%RQGATGE	0.081	3	3	3e-13	2.6e-07	0.18	1	0.001	0.0062
47052	%IAGGGET	0.081	3	3	6.2e-09	1	0.001	1	0.001	0.0062
47053	%WASGANV	0.081	3	3	3.1e-08	1	0.005	1	0.001	0.0062
47054	%PQGTNEK	0.081	3	3	7.3e-15	5.8e-09	0.2	1	0.001	0.0062
47055	%RRNSNQP	0.081	3	3	6.2e-09	1	0.001	1	0.001	0.0062
47056	%SRDSYNE	0.081	3	3	2.1e-14	1.2e-07	0.17	0.16	0.001	0.0062
47057	%LQGPNYG	0.081	3	3	3.1e-08	1	0.005	1	0.001	0.0062
47058	%PAGVTGE	0.081	3	3	6.2e-09	1	0.001	1	0.001	0.0062
47059	%VAGGRET	0.081	4	3	1.1e-16	5.6e-10	0.032	1	0.001	0.0062
47060	%QGAAGNT	0.081	3	3	3.6e-12	3.4e-06	0.17	1	0.001	0.0062
47061	%FDSSGNT	0.081	3	3	8.1e-11	7.1e-05	0.19	1	0.001	0.0062
47062	%GEGPYNE	0.081	3	3	2.5e-13	1.5e-06	0.026	1	0.001	0.0062
47063	%GQGNTDT	0.081	3	3	2.2e-15	1.1e-08	0.032	1	0.001	0.0062
47064	%DRAMNTE	0.081	3	3	2.7e-13	3.4e-06	0.013	1	0.001	0.0062
47065	%DNSYNSP	0.081	3	3	9.3e-16	1.2e-07	0.007	0.17	0.001	0.0062
47066	%TGLAAYE	0.081	4	3	1.2e-14	4.4e-08	0.044	1	0.001	0.0062
47067	%LAPSYNE	0.081	3	3	3.4e-12	3.4e-06	0.16	1	0.001	0.0062
47068	%DGLSGNT	0.081	3	3	1.3e-14	1.1e-08	0.2	1	0.001	0.0062
47069	%SGTGGGE	0.081	3	3	7.1e-14	6.2e-08	0.19	1	0.001	0.0062
47070	%RERGNQP	0.081	3	3	1.3e-12	1.1e-06	0.19	1	0.001	0.0062
47071	%GLAGVDT	0.081	3	3	8.5e-14	2.2e-06	0.032	0.2	0.001	0.0062
47072	%GQGDTGE	0.081	3	3	3.5e-12	3.4e-06	0.17	1	0.001	0.0062
47073	%RGGVTGE	0.081	3	3	1.6e-13	2.5e-05	0.001	1	0.001	0.0062
47074	%ADSSGNT	0.081	3	3	3.4e-12	3.3e-06	0.17	1	0.001	0.0062
47075	%DRTTNEK	0.081	4	3	1.1e-16	5.6e-10	0.033	1	0.001	0.0062
47076	%AGGRTGE	0.081	3	3	3.2e-16	1e-09	0.049	1	0.001	0.0062
47077	%VFSGANV	0.081	3	3	2.6e-08	0.066	0.064	1	0.001	0.0062
47078	%EQGSSYE	0.081	3	3	4.3e-07	1	0.069	1	0.001	0.0062
47079	%RAGGTGE	0.081	3	3	1e-13	8.8e-08	0.19	1	0.001	0.0062
47080	%RRGSGNT	0.081	3	3	6.2e-09	1	0.001	1	0.001	0.0062
47081	%PGGPNTE	0.081	3	3	1.7e-11	1.5e-05	0.19	1	0.001	0.0062
47082	%RDRVAYE	0.081	3	3	1.8e-11	1.5e-05	0.19	1	0.001	0.0062
47083	%QGAPSYE	0.081	3	3	5.4e-12	2.5e-05	0.035	1	0.001	0.0062
47084	%RPDSSYE	0.081	3	3	6.2e-09	1	0.001	1	0.001	0.0062
47085	%LRDRVYE	0.081	3	3	9e-14	5.2e-07	0.2	0.14	0.001	0.0062
47086	%LGRDTGE	0.081	3	3	1.3e-14	1.1e-08	0.2	1	0.001	0.0062
47087	R%GANTGE	0.081	13	12	1.5e-31	3.2e-24	0.53	0.58	0.001	0.00015
47088	S%RGSNQP	0.081	19	15	6.6e-23	8e-16	0.87	1	0.001	9.5e-05
47089	S%RREGNE	0.081	3	3	1.8e-12	1.5e-06	0.19	1	0.001	0.0062
47090	S%SRAADT	0.081	3	3	1.7e-11	1.5e-05	0.19	1	0.001	0.0062
47091	S%ASATDT	0.081	3	3	1.6e-11	1.5e-05	0.18	1	0.001	0.0062
47092	R%LAGTGE	0.081	3	3	4.1e-12	3.4e-06	0.2	1	0.001	0.0062
47093	S%QGINTE	0.081	4	3	1.7e-10	0.0022	0.18	0.07	0.001	0.0062
47094	S%ADGSYE	0.081	3	3	1.4e-13	1.2e-07	0.19	1	0.001	0.0062
47095	S%RVDTGE	0.081	4	3	9.6e-12	2.5e-05	0.062	1	0.001	0.0062
47096	R%SGNSYE	0.081	3	3	4e-13	1e-06	0.062	1	0.001	0.0062
47097	S%DPAYNE	0.081	3	3	1.8e-13	4.4e-07	0.065	1	0.001	0.0062
47098	S%NRLNTE	0.081	4	3	1.3e-11	6.3e-06	0.32	1	0.001	0.0062
47099	S%TSTNEK	0.081	3	3	2e-16	1.2e-09	0.028	1	0.001	0.0062
47100	S%PGENYG	0.081	3	3	7.3e-10	0.12	0.001	1	0.001	0.0062
47101	S%GTPTGE	0.081	3	3	8.1e-15	1.5e-07	0.009	1	0.001	0.0062
47102	S%GRVGEK	0.081	3	3	6.2e-09	1	0.001	1	0.001	0.0062
47103	S%AGGLGE	0.081	3	3	4.3e-12	4.2e-06	0.17	1	0.001	0.0062
47104	S%STGADT	0.081	3	3	4.5e-13	1.9e-06	0.038	1	0.001	0.0062
47105	R%QGGNYG	0.081	3	3	3.4e-13	3.3e-06	0.017	1	0.001	0.0062
47106	S%RGGVET	0.081	3	3	1.2e-14	1.1e-08	0.18	1	0.001	0.0062
47107	S%QGGYYE	0.081	3	3	2.6e-14	1.2e-07	0.036	1	0.001	0.0062
47108	S%APANTE	0.081	3	3	1.1e-14	1.1e-08	0.16	1	0.001	0.0062
47109	R%RLSTDT	0.081	3	3	3.7e-13	7.3e-07	0.082	1	0.001	0.0062
47110	S%GQGGGK	0.081	3	3	1.4e-13	1.2e-07	0.18	1	0.001	0.0062
47111	S%DRETGE	0.081	3	3	1.2e-11	9.8e-06	0.19	1	0.001	0.0062
47112	S%SRTGYG	0.081	3	3	1.8e-15	1.6e-09	0.18	1	0.001	0.0062
47113	R%QGATGE	0.081	3	3	1.3e-13	1.2e-07	0.18	1	0.001	0.0062
47114	S%PDGNYG	0.081	3	3	5e-07	0.48	0.17	1	0.001	0.0062
47115	S%GTVKET	0.081	4	3	5e-13	2.4e-07	0.34	1	0.001	0.0062
47116	R%QGSTGE	0.081	3	3	4e-07	1	0.065	1	0.001	0.0062
47117	S%TEGTDT	0.081	3	3	1.8e-11	1.5e-05	0.19	1	0.001	0.0062
47118	S%GQKNSP	0.081	3	3	6.2e-09	1	0.001	1	0.001	0.0062
47119	S%SRGNSP	0.081	4	3	8.1e-16	4.4e-08	0.003	1	0.001	0.0062
47120	S%QGEGYG	0.081	3	3	1.5e-15	5.8e-09	0.042	1	0.001	0.0062
47121	S%SGTKET	0.081	3	3	1.3e-15	1.2e-09	0.18	1	0.001	0.0062
47122	S%GIYNSP	0.081	3	3	1.7e-11	1.5e-05	0.19	1	0.001	0.0062
47123	S%GQAGSP	0.081	3	3	7.3e-14	1.7e-07	0.07	1	0.001	0.0062
47124	S%DAGNYG	0.081	5	3	8.1e-15	2.8e-09	0.47	1	0.001	0.0062
47125	R%PNSNQP	0.081	3	3	4.7e-13	2.2e-06	0.035	1	0.001	0.0062
47126	S%AVGNTE	0.081	3	3	1.3e-14	1.1e-08	0.19	1	0.001	0.0062
47127	S%RWGNTE	0.081	3	3	8.7e-12	2.5e-05	0.056	1	0.001	0.0062
47128	S%GGRGEK	0.081	3	3	1.3e-13	1.2e-07	0.19	1	0.001	0.0062
47129	S%ARTGGG	0.081	3	3	2.9e-13	7.3e-07	0.065	1	0.001	0.0062
47130	S%SRGDYG	0.081	3	3	3.1e-12	1.5e-05	0.2	0.17	0.001	0.0062
47131	S%LRDSYE	0.081	3	3	5e-07	1	0.081	1	0.001	0.0062
47132	S%LLNTGE	0.081	3	3	2.8e-11	2.5e-05	0.18	1	0.001	0.0062
47133	T%GQTNTE	0.081	3	3	1.2e-12	1.1e-06	0.18	1	0.001	0.0062
47134	S%GAQTYE	0.081	4	3	8.6e-15	1.4e-06	0.001	1	0.001	0.0062
47135	S%SPDSYE	0.081	3	3	2.1e-12	1.5e-06	0.22	1	0.001	0.0062
47136	R%GPGNQP	0.081	3	3	2e-17	3.6e-10	0.009	1	0.001	0.0062
47137	S%ATAQET	0.081	3	3	1.3e-16	6e-10	0.034	1	0.001	0.0062
47138	R%SSYNSP	0.081	13	12	5.4e-30	9.3e-23	0.38	1	0.001	0.00015
47139	S%GTGGGG	0.081	3	3	4.2e-07	1	0.068	1	0.001	0.0062
47140	S%GGAVYE	0.081	4	3	5.1e-12	4.4e-06	0.19	1	0.001	0.0062
47141	S%RTGRDE	0.081	3	3	4.1e-07	1	0.066	1	0.001	0.0062
47142	G%SGNTGE	0.081	3	3	1e-08	0.16	0.01	1	0.001	0.0062
47143	S%QGSPYE	0.081	3	3	1.2e-14	1.1e-08	0.18	1	0.001	0.0062
47144	N%RGSTDT	0.081	3	3	3.4e-12	1.5e-05	0.037	1	0.001	0.0062
47145	R%GQGTYG	0.081	3	3	1.5e-13	3.2e-07	0.075	1	0.001	0.0062
47146	S%TGQGQP	0.081	3	3	1.1e-11	2.4e-05	0.075	1	0.001	0.0062
47147	S%NLMNTE	0.081	3	3	1.9e-12	1.5e-06	0.2	1	0.001	0.0062
47148	S%GTLGNT	0.081	3	3	6.7e-12	6e-06	0.18	1	0.001	0.0062
47149	S%TGGANV	0.081	3	3	1.6e-13	1.2e-07	0.21	1	0.001	0.0062
47150	S%GGASGE	0.081	3	3	2.6e-15	1.1e-08	0.039	1	0.001	0.0062
47151	R%GQGDTE	0.081	3	3	1.1e-12	2.2e-06	0.085	1	0.001	0.0062
47152	S%STSGET	0.081	3	3	3.7e-16	3.6e-10	0.17	1	0.001	0.0062
47154	S%GQGTDE	0.081	3	3	1.1e-12	4.2e-06	0.042	1	0.001	0.0062
47155	T%TGVNTE	0.081	3	3	3.2e-12	1.5e-05	0.035	1	0.001	0.0062
47156	T%DRMNTE	0.081	3	3	6.2e-12	5e-06	0.2	1	0.001	0.0062
47157	R%GWGNQP	0.081	3	3	1.9e-14	1.5e-06	0.009	0.22	0.001	0.0062
47158	S%SGGREK	0.081	3	3	1.7e-14	4e-08	0.069	1	0.001	0.0062
47159	R%DRGGQP	0.081	3	3	1.5e-13	2.4e-05	0.001	1	0.001	0.0062
47160	S%DRVPQP	0.081	3	3	1.9e-14	5.2e-07	0.006	1	0.001	0.0062
47161	S%QGSHYG	0.081	4	3	1.2e-13	5.3e-07	0.037	1	0.001	0.0062
47162	S%QVSSYE	0.081	3	3	1.4e-12	3.3e-06	0.071	1	0.001	0.0062
47163	R%GRGTGE	0.081	3	3	6.5e-15	1e-06	0.001	1	0.001	0.0062
47164	S%RGVNSP	0.081	3	3	1.5e-12	4.9e-06	0.051	1	0.001	0.0062
47165	S%PDREET	0.081	3	3	1.5e-11	1.5e-05	0.17	1	0.001	0.0062
47166	R%GLDTGE	0.081	3	3	5.6e-15	1.1e-08	0.083	1	0.001	0.0062
47167	S%RGANSP	0.081	3	3	6.4e-15	1.1e-08	0.094	1	0.001	0.0062
47168	S%GEGNYG	0.081	3	3	4.3e-07	1	0.069	1	0.001	0.0062
47169	S%EGGTYG	0.081	3	3	6.3e-15	5.8e-09	0.17	1	0.001	0.0062
47170	S%QQGAYE	0.081	6	3	3.5e-20	3.1e-13	0.018	1	0.001	0.0062
47171	S%LGDNSP	0.081	3	3	6.2e-12	5e-06	0.2	1	0.001	0.0062
47172	S%PGTDYE	0.081	3	3	2.6e-15	2.4e-09	0.18	1	0.001	0.0062
47173	S%SGANNE	0.081	3	3	2.9e-08	0.066	0.071	1	0.001	0.0062
47174	S%DRADEK	0.081	3	3	5.4e-16	5.8e-09	0.015	1	0.001	0.0062
47175	S%TSFTDT	0.081	3	3	6.7e-13	3.4e-06	0.032	1	0.001	0.0062
47176	S%SGGTDT	0.081	23	15	2.2e-28	6.6e-21	0.96	0.37	0.001	9.5e-05
47177	S%AVGNQP	0.081	3	3	1.1e-06	1	0.18	1	0.001	0.0062
47178	S%VEGTDT	0.081	3	3	2.3e-13	2e-07	0.19	1	0.001	0.0062
47179	S%EGWNTE	0.081	3	3	5.6e-12	4.6e-06	0.2	1	0.001	0.0062
47180	S%DREGGE	0.081	3	3	3.6e-15	1.2e-07	0.005	1	0.001	0.0062
47181	S%VPGQET	0.081	3	3	1.1e-14	1.1e-08	0.16	1	0.001	0.0062
47182	S%RGGGDE	0.081	3	3	1.8e-12	1.5e-06	0.19	1	0.001	0.0062
47183	S%QGFGEK	0.081	3	3	1.3e-12	1.5e-05	0.014	1	0.001	0.0062
47184	S%VGAADT	0.081	3	3	1.6e-11	1.5e-05	0.17	1	0.001	0.0062
47185	S%NRGTGE	0.081	3	3	3.6e-14	3.3e-08	0.18	1	0.001	0.0062
47186	I%GGTNEK	0.081	3	3	8.3e-11	7.5e-05	0.18	1	0.001	0.0062
47187	S%DGVNYG	0.081	3	3	5.3e-07	1	0.085	1	0.001	0.0062
47188	S%DGTEET	0.081	3	3	1.5e-11	1.5e-05	0.16	1	0.001	0.0062
47189	S%SWGQET	0.081	4	3	4.6e-16	4.3e-08	0.009	0.19	0.001	0.0062
47190	S%SRGGDT	0.081	4	3	1.5e-15	4.4e-08	0.026	0.21	0.001	0.0062
47191	S%PGTPYG	0.081	3	3	5.8e-12	5e-06	0.19	1	0.001	0.0062
47192	S%TMNTGE	0.081	3	3	1.1e-14	1.1e-08	0.16	1	0.001	0.0062
47193	S%DRGKDT	0.081	3	3	2e-12	9.8e-06	0.033	1	0.001	0.0062
47194	R%GFNTGE	0.081	3	3	3.8e-13	1.1e-06	0.054	1	0.001	0.0062
47195	R%TSGNYE	0.081	3	3	8.8e-12	2.4e-05	0.06	1	0.001	0.0062
47196	S%ARGEET	0.081	3	3	4.5e-13	1.1e-06	0.065	1	0.001	0.0062
47197	S%ADRGET	0.081	3	3	6.2e-09	1	0.001	1	0.001	0.0062
47198	S%GDTTDT	0.081	3	3	6.2e-09	1	0.001	1	0.001	0.0062
47199	S%LYSSYE	0.081	3	3	1.3e-13	1.2e-07	0.18	1	0.001	0.0062
47200	S%GAHTDT	0.081	3	3	1.3e-13	1.2e-07	0.19	1	0.001	0.0062
47201	S%TTGIYG	0.081	3	3	2.7e-14	1.2e-07	0.035	1	0.001	0.0062
47202	K%GGGTGE	0.081	3	3	5.6e-14	2.6e-07	0.034	1	0.001	0.0062
47203	S%ASGSYG	0.081	4	3	3.4e-12	2.4e-05	0.023	1	0.001	0.0062
47204	S%VGQGET	0.081	3	3	1.7e-11	1.5e-05	0.18	1	0.001	0.0062
47205	S%AGLGTE	0.081	3	3	1.4e-12	5e-06	0.047	1	0.001	0.0062
47206	R%AGVTGE	0.081	3	3	1.6e-10	0.00033	0.078	1	0.001	0.0062
47207	S%SRDYYE	0.081	3	3	7e-15	5.8e-09	0.19	1	0.001	0.0062
47208	S%PGTGET	0.081	4	3	5.7e-13	2.9e-07	0.31	1	0.001	0.0062
47209	S%RAGTGE	0.081	3	3	3.5e-12	1.5e-05	0.038	1	0.001	0.0062
47210	G%GTGNQP	0.081	3	3	6.1e-16	1.1e-08	0.009	1	0.001	0.0062
47211	S%GAGGET	0.081	5	3	7.2e-17	1.2e-09	0.01	1	0.001	0.0062
47212	G%GLAGNE	0.081	3	3	1.8e-12	1.5e-06	0.19	1	0.001	0.0062
47213	S%TGLVYE	0.081	3	3	1.1e-06	1	0.19	1	0.001	0.0062
47214	S%YRDNQP	0.081	3	3	6.2e-09	1	0.001	1	0.001	0.0062
47215	S%PGGHTE	0.081	3	3	5.1e-17	1.2e-09	0.007	1	0.001	0.0062
47216	S%GGSYTE	0.081	3	3	2.5e-16	4.8e-10	0.083	1	0.001	0.0062
47217	S%GTGLEK	0.081	3	3	1.7e-08	0.24	0.065	0.18	0.001	0.0062
47218	S%SGSEET	0.081	3	3	1.1e-13	1.2e-07	0.16	1	0.001	0.0062
47219	S%TGRDEK	0.081	3	3	1.1e-16	1.6e-09	0.011	1	0.001	0.0062
47220	S%DGANQP	0.081	3	3	3e-12	3.1e-06	0.15	1	0.001	0.0062
47222	R%GGGVNE	0.081	3	3	6.2e-09	1	0.001	1	0.001	0.0062
47223	S%RQGTET	0.081	5	3	1.5e-13	1.2e-06	0.49	0.04	0.001	0.0062
47224	S%SSDTGE	0.081	3	3	1.9e-15	1.1e-08	0.17	0.16	0.001	0.0062
47225	S%GTRGDT	0.081	3	3	1.3e-12	1.1e-06	0.18	1	0.001	0.0062
47226	R%RGGPGE	0.081	3	3	1.9e-13	5.2e-07	0.061	1	0.001	0.0062
47227	T%GGGADT	0.081	4	3	4.9e-12	2.6e-06	0.3	1	0.001	0.0062
47228	S%YRGDYG	0.081	3	3	2.5e-12	2.2e-06	0.19	1	0.001	0.0062
47229	S%IQGDTE	0.081	3	3	9e-13	9.6e-07	0.15	1	0.001	0.0062
47230	S%IGSNYG	0.081	3	3	4.6e-09	1	0.005	0.15	0.001	0.0062
47231	S%QGGSEK	0.081	3	3	5.8e-14	1.2e-07	0.081	1	0.001	0.0062
47232	M%GSSYNE	0.081	3	3	1.1e-13	2.6e-07	0.067	1	0.001	0.0062
47233	S%RGLREK	0.081	4	3	1e-12	5e-07	0.34	1	0.001	0.0062
47234	S%VGGDNE	0.081	4	3	1e-12	6.8e-06	0.097	0.26	0.001	0.0062
47235	S%TGQGYG	0.081	5	3	9.9e-15	3.1e-09	0.52	1	0.001	0.0062
47236	G%GGLTDT	0.081	3	3	4.6e-10	0.00043	0.17	1	0.001	0.0062
47237	S%GGGKNE	0.081	3	3	4e-07	1	0.065	1	0.001	0.0062
47238	S%QTGNQP	0.081	3	3	2.1e-12	5e-06	0.069	1	0.001	0.0062
47239	S%TGVVET	0.081	3	3	1.6e-12	1.3e-06	0.19	1	0.001	0.0062
47240	S%AGPGNT	0.081	4	3	2.1e-14	9.6e-09	0.34	1	0.001	0.0062
47241	S%QGEYTE	0.081	4	3	1.3e-13	2.6e-06	0.008	1	0.001	0.0062
47242	S%ATPNTE	0.081	6	3	1.3e-19	2.1e-11	0.001	1	0.001	0.0062
47243	R%QSTNEK	0.081	3	3	3.3e-15	1.2e-07	0.19	0.023	0.001	0.0062
47244	S%SQGGYE	0.081	4	3	1.4e-15	4.2e-09	0.055	1	0.001	0.0062
47245	S%GGDGNT	0.081	3	3	3.1e-16	1.6e-09	0.031	1	0.001	0.0062
47246	S%GPGAGE	0.081	3	3	3.2e-13	2.8e-07	0.18	1	0.001	0.0062
47247	R%GGRGTE	0.081	3	3	3.2e-12	3.1e-06	0.16	1	0.001	0.0062
47248	R%QGAGDT	0.081	4	3	1.1e-16	5.6e-10	0.032	1	0.001	0.0062
47249	R%GLALET	0.081	3	3	6.2e-09	1	0.001	1	0.001	0.0062
47250	S%GPRGTE	0.081	3	3	2.4e-14	1.2e-07	0.031	1	0.001	0.0062
47251	S%NGMNTE	0.081	5	3	1.4e-13	1.5e-06	0.047	0.32	0.001	0.0062
47252	S%WDSAYE	0.081	3	3	1.1e-14	1.1e-08	0.16	1	0.001	0.0062
47253	S%PSYNSP	0.081	3	3	9.5e-14	3.2e-07	0.048	1	0.001	0.0062
47254	S%SVGNQP	0.081	3	3	5.1e-13	1.4e-06	0.059	1	0.001	0.0062
47255	S%WGLNQP	0.081	3	3	6.2e-09	1	0.001	1	0.001	0.0062
47256	S%LGGNNE	0.081	3	3	3.5e-12	3.1e-06	0.18	1	0.001	0.0062
47257	A%DRANYG	0.081	3	3	1e-17	1.6e-09	0.036	0.029	0.001	0.0062
47258	S%GQRGET	0.081	3	3	1.2e-14	1.1e-08	0.18	1	0.001	0.0062
47259	K%SGNTGE	0.081	3	3	9.3e-12	2.5e-05	0.06	1	0.001	0.0062
47260	S%DGDNSP	0.081	4	3	1.1e-14	2.3e-08	0.32	0.25	0.001	0.0062
47261	S%RDSNSP	0.081	3	3	8.8e-12	2.4e-05	0.06	1	0.001	0.0062
47262	S%REYNSP	0.081	3	3	3.1e-08	1	0.005	1	0.001	0.0062
47263	R%RGATDT	0.081	3	3	3.7e-07	1	0.059	1	0.001	0.0062
47264	S%TGQDYG	0.081	3	3	5.2e-16	2.4e-09	0.035	1	0.001	0.0062
47265	R%GGKNTE	0.081	3	3	1.7e-11	0.0065	0.002	0.21	0.001	0.0062
47267	S%QGSSTE	0.081	3	3	6.2e-09	1	0.001	1	0.001	0.0062
47268	S%EGARTE	0.081	4	3	8.8e-14	4.4e-08	0.32	1	0.001	0.0062
47269	S%TGGRNT	0.081	3	3	2.2e-14	4.8e-08	0.074	1	0.001	0.0062
47270	S%DRETDT	0.081	3	3	2.9e-13	2.6e-07	0.18	1	0.001	0.0062
47271	S%GLEGET	0.081	3	3	1.1e-11	7.1e-05	0.026	1	0.001	0.0062
47272	S%DRKNSP	0.081	3	3	6.2e-09	1	0.001	1	0.001	0.0062
47273	S%ARVNYG	0.081	3	3	4.5e-12	4.2e-06	0.17	1	0.001	0.0062
47274	R%QGAYTE	0.081	3	3	1.4e-13	1.2e-07	0.19	1	0.001	0.0062
47275	S%YGSNQP	0.081	3	3	1.2e-11	7.5e-05	0.025	1	0.001	0.0062
47276	S%RDRLTE	0.081	3	3	1.2e-14	1.1e-08	0.17	1	0.001	0.0062
47277	S%SRGNNE	0.081	3	3	4.1e-12	3.4e-06	0.2	1	0.001	0.0062
47278	T%TDSGNT	0.081	4	3	1.6e-16	6.2e-10	0.041	1	0.001	0.0062
47279	S%DSLGNT	0.081	3	3	2e-12	3.4e-06	0.096	1	0.001	0.0062
47280	T%GRDTDT	0.081	3	3	2.4e-18	1e-09	0.025	0.015	0.001	0.0062
47281	S%QRGGRE	0.081	3	3	4.3e-08	1	0.007	1	0.001	0.0062
47282	R%SGDTGE	0.081	3	3	1.9e-08	1	0.003	1	0.001	0.0062
47283	S%WGTGNT	0.081	3	3	1.3e-14	1.1e-08	0.19	1	0.001	0.0062
47284	SL%GRVTE	0.081	4	3	1.4e-14	1.1e-08	0.2	1	0.001	0.0062
47285	RK%ANTGE	0.081	3	3	8.1e-16	1.1e-08	0.012	1	0.001	0.0062
47286	SV%GARTE	0.081	3	3	2.5e-14	9.6e-07	0.075	0.056	0.001	0.0062
47287	SP%REGNE	0.081	3	3	1e-13	3.4e-06	0.005	1	0.001	0.0062
47288	SY%RGAGE	0.081	4	3	2.2e-12	3.3e-06	0.11	1	0.001	0.0062
47289	SL%GGGNI	0.081	3	3	1e-11	9.8e-06	0.17	1	0.001	0.0062
47290	SR%RSGNT	0.081	3	3	2e-15	1.1e-08	0.19	0.15	0.001	0.0062
47291	SQ%GRTGE	0.081	3	3	1.1e-06	1	0.18	1	0.001	0.0062
47292	SD%AGTDT	0.081	3	3	2.4e-12	2.2e-06	0.18	1	0.001	0.0062
47293	SA%LSTDT	0.081	3	3	2.2e-12	5e-06	0.071	1	0.001	0.0062
47294	SL%RVTYE	0.081	3	3	4.1e-16	1.1e-08	0.006	1	0.001	0.0062
47295	SL%PAYNE	0.081	3	3	3.4e-07	1	0.055	1	0.001	0.0062
47296	SL%AGPET	0.081	3	3	1.1e-15	1.2e-09	0.15	1	0.001	0.0062
47297	KI%GSTDT	0.081	3	3	3e-15	5.8e-09	0.084	1	0.001	0.0062
47298	SL%SGDYG	0.081	3	3	6.8e-17	1.1e-08	0.001	1	0.001	0.0062
47299	RD%VSGNT	0.081	3	3	7e-15	1.2e-07	0.009	1	0.001	0.0062
47300	RR%MNTGE	0.081	3	3	1.9e-12	9.8e-06	0.031	1	0.001	0.0062
47301	SV%VSYNE	0.081	3	3	8.6e-15	2.2e-06	0.02	0.032	0.001	0.0062
47302	SI%AVNTE	0.081	3	3	1.4e-13	1.2e-07	0.18	1	0.001	0.0062
47303	ST%QGGNE	0.081	3	3	1.2e-14	1.1e-08	0.18	1	0.001	0.0062
47304	SP%PGRET	0.081	3	3	1.7e-12	1.5e-06	0.18	1	0.001	0.0062
47305	RR%DSGNT	0.081	3	3	9.2e-08	0.24	0.062	1	0.001	0.0062
47306	SV%LAQET	0.081	3	3	7.1e-16	1.2e-07	0.001	1	0.001	0.0062
47307	SS%TGADE	0.081	3	3	9.2e-13	1.8e-06	0.082	1	0.001	0.0062
47308	SI%SGNQP	0.081	3	3	7.5e-11	7.1e-05	0.17	1	0.001	0.0062
47309	SL%QIYNE	0.081	3	3	2.3e-12	2.2e-06	0.17	1	0.001	0.0062
47310	SP%QVQET	0.081	4	3	9.3e-15	4.7e-09	0.32	1	0.001	0.0062
47311	RF%GSNQP	0.081	3	3	5.5e-13	1.5e-05	0.006	1	0.001	0.0062
47312	RP%GTGNT	0.081	3	3	1.1e-13	1.2e-07	0.16	1	0.001	0.0062
47313	SY%QGAGE	0.081	3	3	8.9e-17	1.6e-09	0.009	1	0.001	0.0062
47314	SP%GSGNE	0.081	3	3	6.1e-08	1	0.064	0.15	0.001	0.0062
47315	SL%TAADT	0.081	3	3	9.8e-12	2.4e-05	0.067	1	0.001	0.0062
47316	SL%WGTYE	0.081	3	3	4e-13	1.3e-06	0.05	1	0.001	0.0062
47317	SL%GGAQP	0.081	3	3	5e-08	1	0.008	1	0.001	0.0062
47318	SE%GTNQP	0.081	3	3	3.9e-12	3.4e-06	0.19	1	0.001	0.0062
47319	SR%ANSYE	0.081	3	3	1.4e-15	1.1e-08	0.02	1	0.001	0.0062
47320	SG%DNTDT	0.081	3	3	1.2e-11	7.5e-05	0.17	0.15	0.001	0.0062
47321	SP%QGVGE	0.081	3	3	1.4e-13	1.2e-07	0.19	1	0.001	0.0062
47322	SV%RGNYG	0.081	3	3	7e-14	1.2e-07	0.09	1	0.001	0.0062
47323	SR%AGTGE	0.081	3	3	5.3e-14	4.6e-08	0.19	1	0.001	0.0062
47324	KG%TSTDT	0.081	3	3	5.9e-13	3.3e-06	0.18	0.16	0.001	0.0062
47325	SP%GSLTE	0.081	3	3	1.3e-13	1.2e-07	0.18	1	0.001	0.0062
47326	SL%GDHQP	0.081	3	3	2.8e-12	1.5e-05	0.18	0.17	0.001	0.0062
47327	SP%TGANV	0.081	3	3	2.5e-15	2.4e-09	0.17	1	0.001	0.0062
47328	SE%RGSGE	0.081	3	3	4.3e-17	1.2e-09	0.006	1	0.001	0.0062
47329	SR%DGSYE	0.081	3	3	2.2e-15	1.1e-08	0.2	0.17	0.001	0.0062
47330	SL%SGINE	0.081	3	3	4e-07	1	0.064	1	0.001	0.0062
47331	RL%GQNTE	0.081	3	3	5.8e-13	3.1e-06	0.03	1	0.001	0.0062
47332	SL%SRGET	0.081	5	3	2.2e-15	3.1e-09	0.47	0.25	0.001	0.0062
47333	SW%PNTGE	0.081	4	3	1.7e-11	0.00014	0.08	0.24	0.001	0.0062
47334	SA%GSADT	0.081	3	3	2.1e-12	1.9e-06	0.18	1	0.001	0.0062
47335	SR%GGRDT	0.081	3	3	2.6e-12	2.2e-06	0.19	1	0.001	0.0062
47336	SY%QGAGG	0.081	5	3	7.9e-11	7.1e-05	0.18	1	0.001	0.0062
47337	SL%TGGRG	0.081	3	3	1.6e-11	1.5e-05	0.17	1	0.001	0.0062
47338	TR%GANTE	0.081	3	3	1.2e-13	1.2e-07	0.17	1	0.001	0.0062
47339	SV%SYQET	0.081	3	3	4.8e-12	4.3e-06	0.18	1	0.001	0.0062
47340	SL%QGVHE	0.081	3	3	6.2e-09	1	0.001	1	0.001	0.0062
47341	SF%GQGDG	0.081	4	3	2.2e-06	1	0.35	1	0.001	0.0062
47342	RD%AGNQP	0.081	4	3	1.9e-14	3.1e-06	0.001	1	0.001	0.0062
47343	GL%GGNQP	0.081	3	3	2.1e-12	5e-06	0.068	1	0.001	0.0062
47344	SL%GAPET	0.081	3	3	2.1e-14	3.4e-06	0.001	1	0.001	0.0062
47345	SL%TSPGE	0.081	3	3	7.6e-08	1	0.077	0.16	0.001	0.0062
47346	SR%GVGDT	0.081	3	3	8.1e-11	7.1e-05	0.19	1	0.001	0.0062
47347	SK%GSGNT	0.081	3	3	1e-12	9.6e-07	0.17	1	0.001	0.0062
47348	SP%GGMET	0.081	3	3	1.7e-12	5e-06	0.055	1	0.001	0.0062
47349	SR%QSYNE	0.081	4	3	1.3e-13	1.2e-07	0.17	1	0.001	0.0062
47350	RE%RGNQP	0.081	3	3	5.4e-16	8.8e-08	0.001	1	0.001	0.0062
47351	SP%GGRGE	0.081	3	3	3.2e-17	1e-09	0.005	1	0.001	0.0062
47352	SS%SGRDT	0.081	4	3	2.2e-18	1e-11	0.035	1	0.001	0.0062
47353	SL%GQLET	0.081	5	3	2.3e-16	1.5e-08	0.1	0.024	0.001	0.0062
47354	SG%GGNEK	0.081	3	3	1.4e-13	1.2e-07	0.18	1	0.001	0.0062
47355	SS%SGGET	0.081	3	3	1.1e-14	1.1e-08	0.16	1	0.001	0.0062
47356	SA%TAYNE	0.081	5	3	2e-11	1.1e-05	0.29	1	0.001	0.0062
47357	RQ%GTNEK	0.081	3	3	4.6e-13	4.2e-07	0.18	1	0.001	0.0062
47358	SL%RTAYE	0.081	3	3	1.7e-11	1.5e-05	0.18	1	0.001	0.0062
47359	SQ%SANQP	0.081	3	3	9.8e-12	9.8e-06	0.16	1	0.001	0.0062
47360	SL%QGAGT	0.081	3	3	3.4e-14	1.2e-07	0.048	1	0.001	0.0062
47361	SL%TGWTE	0.081	3	3	3.5e-13	1.5e-06	0.037	1	0.001	0.0062
47362	SY%PGQET	0.081	3	3	8.1e-15	4.6e-08	0.19	0.15	0.001	0.0062
47363	SL%GVRYE	0.081	3	3	4.4e-07	1	0.071	1	0.001	0.0062
47364	SD%YSGNT	0.081	3	3	3.6e-08	0.16	0.035	1	0.001	0.0062
47365	SL%VGGNT	0.081	3	3	6.2e-09	1	0.001	1	0.001	0.0062
47366	RG%RGSNE	0.081	3	3	6.2e-09	1	0.001	1	0.001	0.0062
47367	SL%PDQET	0.081	3	3	5.9e-17	3.6e-10	0.027	1	0.001	0.0062
47368	SS%GGVDE	0.081	3	3	3.5e-07	1	0.056	1	0.001	0.0062
47369	SR%GAKNI	0.081	3	3	2.1e-12	5e-06	0.068	1	0.001	0.0062
47370	SP%SGEET	0.081	3	3	1.8e-12	9.8e-06	0.029	1	0.001	0.0062
47371	SE%GGPGE	0.081	3	3	2.8e-14	1.2e-07	0.2	0.18	0.001	0.0062
47372	SP%EGTGE	0.081	4	3	1.1e-11	9.8e-06	0.19	1	0.001	0.0062
47373	SR%RDQET	0.081	3	3	3.7e-07	1	0.059	1	0.001	0.0062
47374	SE%GVGTE	0.081	3	3	1.4e-12	1.3e-06	0.18	1	0.001	0.0062
47375	SV%GGSNE	0.081	3	3	3.6e-16	3.6e-10	0.16	1	0.001	0.0062
47376	RG%AGGGE	0.081	3	3	7.8e-15	1.1e-06	0.08	0.014	0.001	0.0062
47377	SI%ATNEK	0.081	3	3	3.6e-17	5.8e-09	0.001	1	0.001	0.0062
47378	ST%TANYG	0.081	3	3	2.7e-16	1.1e-08	0.004	1	0.001	0.0062
47379	SV%GGNEK	0.081	3	3	2.6e-12	4.9e-06	0.085	1	0.001	0.0062
47380	RE%GLTYE	0.081	3	3	2.9e-17	1.2e-09	0.004	1	0.001	0.0062
47381	RA%GGSYE	0.081	3	3	2.6e-16	1.6e-09	0.17	0.15	0.001	0.0062
47382	SP%GALNE	0.081	3	3	9.5e-22	1.5e-10	0.001	0.001	0.001	0.0062
47383	SP%GVGET	0.081	3	3	4.1e-12	3.4e-06	0.2	1	0.001	0.0062
47384	SR%GSPGE	0.081	3	3	1.4e-14	3.2e-07	0.007	1	0.001	0.0062
47385	SL%GVVET	0.081	3	3	3.5e-12	3.4e-06	0.17	1	0.001	0.0062
47386	SP%RETGE	0.081	3	3	7.8e-14	1e-06	0.012	1	0.001	0.0062
47387	SW%RGNQP	0.081	3	3	1.4e-13	1.2e-07	0.19	1	0.001	0.0062
47388	SP%GHTDT	0.081	4	3	1.3e-16	5.6e-10	0.038	1	0.001	0.0062
47389	SS%GGDNE	0.081	3	3	1.2e-12	9.6e-07	0.2	1	0.001	0.0062
47390	RV%TNTGE	0.081	3	3	2.3e-14	1.2e-07	0.03	1	0.001	0.0062
47391	RD%ISGNT	0.081	3	3	2.1e-15	1.2e-07	0.003	1	0.001	0.0062
47392	SL%RHQET	0.081	3	3	4.1e-12	3.4e-06	0.2	1	0.001	0.0062
47393	SY%SGGNE	0.081	4	3	1.5e-15	1.2e-07	0.002	1	0.001	0.0062
47394	SK%SSGNT	0.081	4	3	4.3e-13	1e-06	0.066	1	0.001	0.0062
47395	SF%QGADE	0.081	3	3	6.2e-08	0.12	0.085	1	0.001	0.0062
47396	SL%TRSYE	0.081	3	3	1.3e-12	1.1e-06	0.18	1	0.001	0.0062
47397	SE%GRAGE	0.081	3	3	5.4e-15	1.1e-08	0.079	1	0.001	0.0062
47398	SI%TGNYG	0.081	4	3	5.5e-13	1.5e-05	0.006	1	0.001	0.0062
47399	SY%TGDQP	0.081	3	3	3.2e-12	1.5e-05	0.22	0.16	0.001	0.0062
47400	SP%GMDTE	0.081	3	3	6.2e-09	1	0.001	1	0.001	0.0062
47401	SD%GTDYE	0.081	3	3	1.1e-12	1.5e-05	0.012	1	0.001	0.0062
47402	SL%RADNE	0.081	3	3	1.9e-14	1.2e-07	0.025	1	0.001	0.0062
47403	RG%GANYG	0.081	3	3	1e-06	1	0.17	1	0.001	0.0062
47404	SF%GTGTE	0.081	3	3	7.1e-15	1.1e-08	0.1	1	0.001	0.0062
47405	SD%LAKNI	0.081	3	3	6.1e-15	1.1e-08	0.09	1	0.001	0.0062
47406	SS%GVVET	0.081	3	3	1.6e-13	1.5e-07	0.17	1	0.001	0.0062
47407	SP%LGGET	0.081	3	3	6.2e-09	1	0.001	1	0.001	0.0062
47408	SS%GQGTE	0.081	3	3	3.6e-12	3.1e-06	0.19	1	0.001	0.0062
47409	SQ%GGWTE	0.081	3	3	1.9e-07	0.16	0.19	1	0.001	0.0062
47410	SF%AGDYE	0.081	3	3	1e-12	9.6e-07	0.17	1	0.001	0.0062
47411	SI%GANQP	0.081	3	3	6.2e-09	1	0.001	1	0.001	0.0062
47412	SN%GGNTE	0.081	3	3	3e-13	1.6e-06	0.03	1	0.001	0.0062
47413	SP%QLQET	0.081	5	3	2e-15	3.1e-09	0.1	1	0.001	0.0062
47414	SL%PRADT	0.081	3	3	3.5e-07	1	0.057	1	0.001	0.0062
47416	SS%GTSYG	0.081	3	3	2.3e-13	7.3e-07	0.052	1	0.001	0.0062
47417	SS%QGNSP	0.081	4	3	2.8e-12	1.5e-05	0.031	1	0.001	0.0062
47419	SL%GGGGT	0.081	3	3	8.7e-13	4.2e-06	0.034	1	0.001	0.0062
47420	RQ%LSNQP	0.081	3	3	6.2e-09	1	0.001	1	0.001	0.0062
47421	SF%TSGNE	0.081	3	3	1.2e-13	3.1e-06	0.006	1	0.001	0.0062
47422	SK%AGSYE	0.081	3	3	1.2e-13	3e-07	0.066	1	0.001	0.0062
47423	SV%TGADT	0.081	3	3	5.6e-15	1.1e-08	0.082	1	0.001	0.0062
47424	SR%GGDYE	0.081	3	3	6.2e-16	1.1e-08	0.17	0.053	0.001	0.0062
47425	SS%TRYNE	0.081	3	3	1.6e-11	1.5e-05	0.17	1	0.001	0.0062
47426	SR%LGGYE	0.081	3	3	3.5e-07	1	0.057	1	0.001	0.0062
47427	RL%GANTE	0.081	3	3	5.4e-17	5.8e-09	0.01	0.15	0.001	0.0062
47428	SL%RGWET	0.081	3	3	1.7e-11	1.5e-05	0.19	1	0.001	0.0062
47429	SQ%GRNYG	0.081	3	3	6.2e-09	1	0.001	1	0.001	0.0062
47430	SD%TGSTE	0.081	3	3	1.2e-12	3.3e-06	0.061	1	0.001	0.0062
47431	SP%AGNEK	0.081	3	3	1.3e-07	0.24	0.087	1	0.001	0.0062
47432	SL%GSDEK	0.081	3	3	6.2e-09	1	0.001	1	0.001	0.0062
47433	SL%RRQET	0.081	3	3	1.2e-15	1.1e-08	0.1	0.17	0.001	0.0062
47434	SG%GKGQP	0.081	3	3	2.7e-15	3.3e-08	0.013	1	0.001	0.0062
47435	SE%GGGNT	0.081	3	3	7.7e-13	4.3e-06	0.18	0.16	0.001	0.0062
47436	SP%GWQET	0.081	3	3	1.4e-15	1.2e-09	0.19	1	0.001	0.0062
47437	SL%WQNTE	0.081	3	3	3.7e-12	3.3e-06	0.18	1	0.001	0.0062
47438	SL%AEYNE	0.081	3	3	1.2e-14	1.1e-08	0.18	1	0.001	0.0062
47439	SL%DTNTE	0.081	3	3	9.8e-08	0.24	0.066	1	0.001	0.0062
47440	SP%DRADE	0.081	3	3	1.8e-07	0.16	0.17	1	0.001	0.0062
47441	RR%GGNSP	0.081	3	3	1.1e-07	0.24	0.076	1	0.001	0.0062
47442	SL%GDNEK	0.081	3	3	4.4e-11	0.00082	0.19	0.045	0.001	0.0062
47443	SL%GDLYE	0.081	3	3	3.7e-09	1	0.066	0.009	0.001	0.0062
47444	SA%GTTYE	0.081	3	3	4.5e-07	1	0.073	1	0.001	0.0062
47445	SV%GANQP	0.081	3	3	9.4e-08	0.24	0.063	1	0.001	0.0062
47446	SD%GANYG	0.081	3	3	4.2e-07	1	0.068	1	0.001	0.0062
47447	SL%GASRE	0.081	4	3	1.8e-12	1.5e-05	0.086	0.22	0.001	0.0062
47449	SL%VAGNE	0.081	3	3	1.8e-15	1.1e-08	0.027	1	0.001	0.0062
47450	SS%GGSET	0.081	3	3	1.5e-13	1.2e-07	0.2	1	0.001	0.0062
47451	SQ%GPQET	0.081	3	3	1.1e-14	1.2e-07	0.08	0.18	0.001	0.0062
47452	SP%DRGSE	0.081	3	3	1.5e-14	1.2e-07	0.02	1	0.001	0.0062
47453	SL%GADQP	0.081	4	3	4.3e-16	1.6e-09	0.044	1	0.001	0.0062
47454	SK%RGNTE	0.081	3	3	1.3e-13	1.2e-07	0.18	1	0.001	0.0062
47455	SL%RPPDT	0.081	3	3	8.7e-10	0.00082	0.17	1	0.001	0.0062
47456	SL%QDTGE	0.081	4	3	2e-15	1.1e-08	0.03	1	0.001	0.0062
47457	PG%GGTDT	0.081	3	3	6.8e-17	1.1e-08	0.001	1	0.001	0.0062
47458	SI%TGDQP	0.081	6	3	1.1e-19	1.8e-11	0.001	1	0.001	0.0062
47459	SY%DGNTE	0.081	3	3	1.5e-13	2.2e-06	0.011	1	0.001	0.0062
47460	SF%PMNTE	0.081	3	3	7.1e-15	5.8e-09	0.2	1	0.001	0.0062
47461	SY%GEGQP	0.081	3	3	3.6e-12	3.1e-06	0.18	1	0.001	0.0062
47462	SP%AASYE	0.081	3	3	1.4e-13	1.2e-07	0.18	1	0.001	0.0062
47463	SR%AGGDE	0.081	3	3	3.7e-12	3.1e-06	0.19	1	0.001	0.0062
47464	SL%GVAGE	0.081	4	3	6.1e-18	1e-11	0.096	1	0.001	0.0062
47465	SS%AGGNE	0.081	3	3	1.9e-15	1.6e-09	0.19	1	0.001	0.0062
47466	SL%GRIYG	0.081	3	3	5.6e-07	1	0.09	1	0.001	0.0062
47467	SL%INSYE	0.081	3	3	2e-13	5.4e-07	0.059	1	0.001	0.0062
47468	SY%GGYYG	0.081	3	3	6.1e-07	0.48	0.2	1	0.001	0.0062
47469	SG%GLGTE	0.081	3	3	5.4e-15	1.2e-07	0.007	1	0.001	0.0062
47470	SI%SSGNT	0.081	3	3	3.9e-14	7.9e-08	0.079	1	0.001	0.0062
47471	SE%PLNTE	0.081	3	3	5.9e-07	0.48	0.2	1	0.001	0.0062
47472	SV%TGDTE	0.081	3	3	3e-11	2.5e-05	0.19	1	0.001	0.0062
47473	SS%GTGDE	0.081	3	3	3.8e-13	1.5e-06	0.04	1	0.001	0.0062
47474	SE%GANQP	0.081	3	3	3.5e-13	5e-06	0.063	0.18	0.001	0.0062
47475	SF%GGHYE	0.081	3	3	6.2e-07	0.48	0.21	1	0.001	0.0062
47476	SP%TVNQP	0.081	4	3	4.7e-17	2.3e-11	0.33	1	0.001	0.0062
47477	SF%GQSYG	0.081	3	3	1.1e-14	1.1e-08	0.16	1	0.001	0.0062
47478	SP%LRNTE	0.081	3	3	3.5e-12	3.4e-06	0.17	1	0.001	0.0062
47479	SR%GVGTE	0.081	3	3	5.5e-12	5e-06	0.18	1	0.001	0.0062
47480	SE%RAGNT	0.081	3	3	8.9e-13	1.4e-06	0.1	1	0.001	0.0062
47481	SF%DRVYE	0.081	3	3	4.4e-10	0.0033	0.16	0.14	0.001	0.0062
47482	SL%TSLDE	0.081	3	3	7.4e-13	1.5e-06	0.077	1	0.001	0.0062
47483	RP%GGEGE	0.081	3	3	6.2e-09	1	0.001	1	0.001	0.0062
47484	ST%LSTDT	0.081	4	3	6.1e-13	3.4e-06	0.029	1	0.001	0.0062
47485	SF%GQGNE	0.081	3	3	1.4e-11	1.5e-05	0.15	1	0.001	0.0062
47486	SG%GANQP	0.081	3	3	4.3e-12	9.8e-06	0.07	1	0.001	0.0062
47487	SD%VNTGE	0.081	4	3	1.2e-14	1.1e-08	0.18	1	0.001	0.0062
47488	SFN%MNTE	0.081	5	3	2.1e-18	2.4e-11	0.014	1	0.001	0.0062
47489	SLT%GRET	0.081	3	3	1.6e-15	2.6e-07	0.001	1	0.001	0.0062
47490	SLT%TGTE	0.081	3	3	2.6e-14	1.2e-07	0.036	1	0.001	0.0062
47491	SAG%TTDT	0.081	3	3	1.7e-13	1.5e-06	0.018	1	0.001	0.0062
47492	SLG%SSYE	0.081	23	15	2.4e-25	6.1e-17	0.48	0.087	0.001	9.5e-05
47493	RGL%GTGE	0.081	3	3	3.8e-12	3.4e-06	0.18	1	0.001	0.0062
47494	SIA%NTGE	0.081	3	3	1.3e-12	2.2e-06	0.095	1	0.001	0.0062
47495	SIG%GNSP	0.081	3	3	6.2e-15	1.1e-08	0.092	1	0.001	0.0062
47496	SQG%GSSP	0.081	3	3	3.7e-12	3.1e-06	0.19	1	0.001	0.0062
47497	SPN%LNTE	0.081	3	3	4.4e-07	1	0.071	1	0.001	0.0062
47498	STG%GGTE	0.081	3	3	1.9e-16	1e-09	0.17	0.17	0.001	0.0062
47499	KGL%NTGE	0.081	3	3	9.7e-14	3.1e-06	0.005	1	0.001	0.0062
47500	SLA%GHQP	0.081	3	3	4.3e-07	1	0.069	1	0.001	0.0062
47501	SLG%LSNE	0.081	4	3	1e-13	5e-07	0.034	1	0.001	0.0062
47502	SPS%GGQP	0.081	4	3	2e-14	9.6e-09	0.34	1	0.001	0.0062
47503	SFT%GNSP	0.081	4	3	2.4e-13	1.2e-07	0.31	1	0.001	0.0062
47504	SPP%YQET	0.081	3	3	1.2e-13	1.2e-07	0.16	1	0.001	0.0062
47505	TLA%GTDT	0.081	5	3	7.8e-11	0.0071	0.088	0.02	0.001	0.0062
47506	SSG%AGDE	0.081	4	3	4.3e-15	2.3e-08	0.03	1	0.001	0.0062
47507	SDR%GQET	0.081	4	3	8.3e-11	7.5e-05	0.18	1	0.001	0.0062
47508	SPG%GGHE	0.081	3	3	3.4e-13	1e-06	0.052	1	0.001	0.0062
47509	SLA%SPDT	0.081	3	3	1e-13	3.3e-06	0.005	1	0.001	0.0062
47510	SFL%GANV	0.081	5	3	7.9e-18	5.9e-12	0.22	1	0.001	0.0062
47511	SEG%DTDT	0.081	3	3	1.5e-11	1.5e-05	0.17	1	0.001	0.0062
47512	SAG%GGNE	0.081	3	3	5.1e-12	4.2e-06	0.2	1	0.001	0.0062
47513	SAS%GSYE	0.081	4	3	6.8e-09	0.0065	0.17	1	0.001	0.0062
47514	SLL%RDNE	0.081	3	3	3.8e-12	3.1e-06	0.19	1	0.001	0.0062
47515	SFQ%GNQP	0.081	4	3	5.5e-14	2.3e-08	0.38	1	0.001	0.0062
47516	SST%GGET	0.081	3	3	9.1e-13	5e-06	0.18	0.17	0.001	0.0062
47517	STG%GIYE	0.081	3	3	5.6e-16	4.8e-10	0.19	1	0.001	0.0062
47518	SLF%GAGE	0.081	3	3	4.1e-12	3.4e-06	0.2	1	0.001	0.0062
47519	SPI%SNQP	0.081	3	3	8.8e-13	3.4e-06	0.042	1	0.001	0.0062
47520	SGV%NTGE	0.081	3	3	2.6e-10	0.00075	0.055	1	0.001	0.0062
47521	MGG%SYNE	0.081	3	3	1e-07	0.24	0.07	1	0.001	0.0062
47522	SPR%RGET	0.081	4	3	1.2e-14	1.1e-08	0.18	1	0.001	0.0062
47523	SLR%GTYG	0.081	3	3	5.5e-15	8.8e-08	0.061	0.17	0.001	0.0062
47524	SLI%GSGE	0.081	3	3	9.2e-13	9.6e-07	0.16	1	0.001	0.0062
47525	RGG%LYNE	0.081	3	3	1.3e-14	1.1e-08	0.19	1	0.001	0.0062
47526	SLT%PNYG	0.081	6	3	3.5e-19	3.1e-13	0.63	0.29	0.001	0.0062
47527	SGT%LQET	0.081	3	3	1.9e-08	0.24	0.071	0.18	0.001	0.0062
47528	AGT%AYNE	0.081	3	3	1.2e-14	1.1e-08	0.17	1	0.001	0.0062
47529	SET%VNTE	0.081	3	3	9.5e-13	4.2e-06	0.037	1	0.001	0.0062
47530	SLD%KNTE	0.081	4	3	1.2e-15	5.6e-10	0.36	1	0.001	0.0062
47531	SIE%GNQP	0.081	3	3	3.5e-12	3.1e-06	0.18	1	0.001	0.0062
47532	SRT%YNSP	0.081	4	3	1.3e-15	4.7e-09	0.044	1	0.001	0.0062
47533	SFQ%GNTE	0.081	3	3	2.7e-11	2.5e-05	0.17	1	0.001	0.0062
47534	SVD%RTGE	0.081	3	3	7.5e-16	1.1e-08	0.011	1	0.001	0.0062
47535	SLG%GVSP	0.081	3	3	1.2e-15	5.8e-09	0.033	1	0.001	0.0062
47536	SVG%DNSP	0.081	3	3	6.3e-16	1.2e-09	0.087	1	0.001	0.0062
47537	SYT%GTDT	0.081	4	3	1.9e-14	1.2e-07	0.026	1	0.001	0.0062
47538	SGG%HTDT	0.081	3	3	5.5e-15	1.2e-07	0.19	0.038	0.001	0.0062
47539	RDS%GNQP	0.081	3	3	6.2e-09	1	0.001	1	0.001	0.0062
47540	SMG%LNTE	0.081	3	3	3.6e-12	3.4e-06	0.17	1	0.001	0.0062
47541	SFE%NTGE	0.081	3	3	3e-12	1.6e-05	0.03	1	0.001	0.0062
47542	SAT%GNTE	0.081	3	3	2.7e-15	4.4e-07	0.001	1	0.001	0.0062
47543	SLV%GLGE	0.081	4	3	2.4e-18	1.2e-12	0.33	1	0.001	0.0062
47544	SPR%RNYE	0.081	3	3	1.2e-06	1	0.2	1	0.001	0.0062
47545	SLG%PGNE	0.081	3	3	1.3e-13	1.2e-07	0.18	1	0.001	0.0062
47546	SLG%RDQP	0.081	3	3	3e-16	2.8e-10	0.18	1	0.001	0.0062
47547	SFG%GVTE	0.081	3	3	2.9e-12	1.5e-05	0.031	1	0.001	0.0062
47548	SLA%GDSP	0.081	3	3	1.9e-09	1	0.005	0.06	0.001	0.0062
47549	SSG%RNEK	0.081	3	3	2.9e-14	1.2e-07	0.038	1	0.001	0.0062
47550	RTG%AGNT	0.081	3	3	1.4e-17	1.2e-07	0.001	0.018	0.001	0.0062
47551	SSR%GVGE	0.081	3	3	3e-13	7.3e-07	0.066	1	0.001	0.0062
47552	SEG%ITDT	0.081	3	3	1.3e-14	1.1e-08	0.19	1	0.001	0.0062
47553	SLV%GNEK	0.081	3	3	4e-07	1	0.065	1	0.001	0.0062
47554	SLK%GTGE	0.081	3	3	5.5e-12	4.9e-06	0.18	1	0.001	0.0062
47555	SLG%LPYE	0.081	4	3	2e-11	9.8e-06	0.34	1	0.001	0.0062
47556	SLG%SLGE	0.081	4	3	9.3e-08	1	0.015	1	0.001	0.0062
47557	SEG%PPYE	0.081	3	3	2e-13	3.3e-06	0.01	1	0.001	0.0062
47558	SER%RSYE	0.081	3	3	4.3e-12	3.4e-06	0.2	1	0.001	0.0062
47559	RGD%SNQP	0.081	3	3	1.3e-13	1.2e-07	0.17	1	0.001	0.0062
47560	NRG%GANV	0.081	3	3	2.7e-11	2.5e-05	0.17	1	0.001	0.0062
47561	SAQ%SNQP	0.081	3	3	4.5e-14	4e-08	0.18	1	0.001	0.0062
47562	SLD%RTGE	0.081	3	3	5.8e-14	1.2e-07	0.075	1	0.001	0.0062
47563	SRT%GKET	0.081	3	3	1.3e-14	1.1e-08	0.19	1	0.001	0.0062
47564	SPR%GSYG	0.081	7	3	2.2e-17	5.6e-11	0.065	1	0.001	0.0062
47565	SDT%GPYE	0.081	3	3	1.7e-12	1.5e-06	0.18	1	0.001	0.0062
47566	SLD%RGTE	0.081	3	3	2.2e-13	1.1e-06	0.19	0.17	0.001	0.0062
47567	RPG%GVYE	0.081	4	3	4.2e-09	0.12	0.085	0.068	0.001	0.0062
47568	SQD%GGEK	0.081	3	3	3.8e-12	3.4e-06	0.18	1	0.001	0.0062
47569	SLA%GAET	0.081	3	3	2.3e-13	1.1e-06	0.19	0.17	0.001	0.0062
47570	SAG%PNEK	0.081	3	3	2.8e-14	1.2e-07	0.039	1	0.001	0.0062
47571	SLR%GGYG	0.081	5	3	8.7e-13	4.2e-06	0.034	1	0.001	0.0062
47572	TRT%SSYE	0.081	3	3	2.4e-12	2.2e-06	0.18	1	0.001	0.0062
47573	SIR%GTGE	0.081	3	3	6.2e-09	1	0.001	1	0.001	0.0062
47574	SVS%GNQP	0.081	3	3	2e-13	6.3e-07	0.052	1	0.001	0.0062
47575	SWG%AQET	0.081	3	3	2e-12	5e-06	0.065	1	0.001	0.0062
47576	SPQ%DTGE	0.081	3	3	6.2e-09	1	0.001	1	0.001	0.0062
47577	SVL%GAGE	0.081	3	3	2e-12	4.9e-06	0.065	1	0.001	0.0062
47578	SGT%DTDT	0.081	3	3	1.2e-13	1.2e-07	0.16	1	0.001	0.0062
47579	SLR%ANSP	0.081	3	3	5.5e-12	5e-06	0.18	1	0.001	0.0062
47580	SFT%GQET	0.081	3	3	1.2e-14	1.1e-08	0.19	1	0.001	0.0062
47581	SWT%GYNE	0.081	5	3	6.3e-08	0.11	0.091	1	0.001	0.0062
47582	SLV%GEGE	0.081	3	3	2.1e-15	1.1e-08	0.031	1	0.001	0.0062
47583	SLV%QSYE	0.081	3	3	1.5e-13	1.2e-07	0.2	1	0.001	0.0062
47584	SEA%GNYG	0.081	3	3	3.3e-16	1.1e-08	0.005	1	0.001	0.0062
47585	SMG%MNTE	0.081	3	3	1.7e-11	7.5e-05	0.036	1	0.001	0.0062
47586	SLS%GGNT	0.081	4	3	1.6e-13	4.6e-07	0.055	1	0.001	0.0062
47587	SYV%MNTE	0.081	3	3	6.6e-17	1.1e-08	0.001	1	0.001	0.0062
47588	RGS%SGNT	0.081	3	3	6.1e-13	5.2e-07	0.19	1	0.001	0.0062
47589	SLE%GADE	0.081	4	3	5e-17	2.4e-11	0.34	1	0.001	0.0062
47590	SLS%RADT	0.081	3	3	1.5e-11	1.5e-05	0.16	1	0.001	0.0062
47591	SHR%SGNT	0.081	3	3	8.2e-11	7.1e-05	0.19	1	0.001	0.0062
47592	SVG%PGNT	0.081	3	3	7.3e-16	1.1e-08	0.19	0.057	0.001	0.0062
47593	SLP%GRNE	0.081	3	3	3.2e-15	5.2e-07	0.001	1	0.001	0.0062
47594	SWA%GNQP	0.081	3	3	1.4e-13	1.2e-07	0.19	1	0.001	0.0062
47595	SLG%SVYE	0.081	3	3	1.6e-11	1.5e-05	0.17	1	0.001	0.0062
47596	SLR%GKET	0.081	3	3	2.6e-14	1.2e-07	0.034	1	0.001	0.0062
47597	SPT%GGYG	0.081	4	3	8.6e-14	4.4e-08	0.32	1	0.001	0.0062
47598	GGG%SGNT	0.081	3	3	1.2e-14	1.1e-08	0.18	1	0.001	0.0062
47599	SLD%GRDE	0.081	3	3	1.2e-14	1.1e-08	0.18	1	0.001	0.0062
47600	SSG%GGSP	0.081	4	3	1.3e-16	6.2e-10	0.033	1	0.001	0.0062
47601	SLD%NQET	0.081	5	3	1.9e-16	1.2e-09	0.5	0.052	0.001	0.0062
47602	SEG%TGNT	0.081	3	3	5.3e-07	0.48	0.18	1	0.001	0.0062
47603	SPL%PTDT	0.081	3	3	1e-06	1	0.17	1	0.001	0.0062
47604	SSG%SGGE	0.081	3	3	1.7e-11	1.5e-05	0.18	1	0.001	0.0062
47605	GAG%GNQP	0.081	3	3	8.6e-16	1.4e-07	0.001	1	0.001	0.0062
47606	STG%LTDT	0.081	3	3	5.2e-12	4.2e-06	0.2	1	0.001	0.0062
47607	SSW%SNQP	0.081	3	3	1.9e-07	1	0.03	1	0.001	0.0062
47608	STG%GGNT	0.081	3	3	8.8e-08	0.24	0.059	1	0.001	0.0062
47609	SRT%DTGE	0.081	4	3	3.9e-15	9.2e-08	0.082	0.084	0.001	0.0062
47610	SEG%GGET	0.081	4	3	7.8e-13	2.5e-05	0.005	1	0.001	0.0062
47611	SPG%KYNE	0.081	3	3	6.6e-14	1.2e-07	0.085	1	0.001	0.0062
47612	SLV%GAGG	0.081	3	3	1.1e-10	0.00028	0.067	1	0.001	0.0062
47613	TPG%RNTE	0.081	3	3	5.3e-12	4.2e-06	0.21	1	0.001	0.0062
47614	SFP%NTGE	0.081	3	3	2e-12	1.9e-06	0.17	1	0.001	0.0062
47615	SPT%YNSP	0.081	3	3	1.8e-12	1.5e-06	0.19	1	0.001	0.0062
47616	SQD%AEET	0.081	3	3	6.2e-09	1	0.001	1	0.001	0.0062
47617	SPS%TPYE	0.081	3	3	1.6e-10	0.013	0.002	1	0.001	0.0062
47618	SLA%VRDT	0.081	4	3	2.5e-13	5e-06	0.008	1	0.001	0.0062
47619	SEG%RVTE	0.081	3	3	5e-14	4.6e-08	0.17	1	0.001	0.0062
47620	SLG%GENE	0.081	3	3	4e-09	0.0033	0.19	1	0.001	0.0062
47621	SLG%RPDT	0.081	4	3	2.6e-15	1.2e-07	0.013	0.25	0.001	0.0062
47622	SID%VNTE	0.081	3	3	7.7e-16	1.2e-07	0.001	1	0.001	0.0062
47623	SLT%GVTE	0.081	5	3	1.3e-13	2.2e-06	0.1	0.097	0.001	0.0062
47624	SRD%WNTE	0.081	4	3	1.2e-12	3e-05	0.34	0.019	0.001	0.0062
47625	SSW%GNQP	0.081	3	3	8.4e-11	7.5e-05	0.18	1	0.001	0.0062
47626	SWG%GNYG	0.081	3	3	1.9e-08	0.017	0.18	1	0.001	0.0062
47627	SER%NTGE	0.081	4	3	1.2e-12	1.1e-06	0.17	1	0.001	0.0062
47628	SLG%GQYG	0.081	3	3	5.7e-07	1	0.092	1	0.001	0.0062
47629	SGR%GRTE	0.081	3	3	1.5e-11	1.5e-05	0.16	1	0.001	0.0062
47630	SWG%GAGE	0.081	3	3	5.5e-12	9.8e-06	0.09	1	0.001	0.0062
47631	SSY%VNTE	0.081	3	3	1.4e-11	1.5e-05	0.15	1	0.001	0.0062
47632	SLV%PTGE	0.081	3	3	7.9e-11	7.1e-05	0.18	1	0.001	0.0062
47633	SLV%GRNE	0.081	3	3	1.6e-11	1.5e-05	0.18	1	0.001	0.0062
47634	SLL%GDQP	0.081	3	3	2.2e-17	1e-09	0.19	0.018	0.001	0.0062
47635	SPL%YTDT	0.081	3	3	1.2e-09	0.00098	0.2	1	0.001	0.0062
47636	RPG%LNYG	0.081	3	3	4e-07	1	0.065	1	0.001	0.0062
47637	STT%GNYG	0.081	3	3	6.8e-13	3.1e-06	0.035	1	0.001	0.0062
47638	SPG%LTYE	0.081	3	3	1.1e-12	4.2e-06	0.041	1	0.001	0.0062
47639	STY%STDT	0.081	3	3	2.2e-15	1.1e-08	0.032	1	0.001	0.0062
47640	SRQ%GTDT	0.081	4	3	4.4e-18	2.4e-11	0.03	1	0.001	0.0062
47641	SSL%RGYE	0.081	3	3	1.1e-14	1.1e-05	0.033	0.005	0.001	0.0062
47642	SLG%SPGE	0.081	4	3	1.4e-10	0.00029	0.076	1	0.001	0.0062
47643	SRT%GVDT	0.081	3	3	1.5e-13	9.6e-07	0.025	1	0.001	0.0062
47644	NPG%GNQP	0.081	5	3	5e-16	8.9e-07	0.005	0.018	0.001	0.0062
47645	SGT%GANV	0.081	4	3	6.9e-15	1.1e-08	0.1	1	0.001	0.0062
47646	SWT%GAYE	0.081	4	3	7.4e-12	3e-05	0.04	1	0.001	0.0062
47647	SFP%SNQP	0.081	3	3	2.5e-12	2.2e-06	0.19	1	0.001	0.0062
47648	KEG%STDT	0.081	3	3	1.6e-11	1.5e-05	0.18	1	0.001	0.0062
47649	SYS%GIYG	0.081	3	3	1.4e-13	3.1e-06	0.007	1	0.001	0.0062
47650	SLW%TNEK	0.081	3	3	9.4e-15	1.1e-08	0.14	1	0.001	0.0062
47651	SGD%STDT	0.081	3	3	2.4e-13	1.5e-06	0.025	1	0.001	0.0062
47652	GGA%NTGE	0.081	3	3	1.3e-13	1.2e-07	0.18	1	0.001	0.0062
47653	SSG%GEEK	0.081	3	3	2.5e-13	1e-06	0.039	1	0.001	0.0062
47654	SAG%ANSP	0.081	3	3	1e-12	5e-06	0.034	1	0.001	0.0062
47655	SLD%ITDT	0.081	4	3	5.5e-15	1.1e-08	0.081	1	0.001	0.0062
47656	RGQ%YNSP	0.081	3	3	2e-12	1.5e-06	0.21	1	0.001	0.0062
47657	SSS%RAGE	0.081	3	3	6.2e-09	1	0.001	1	0.001	0.0062
47658	KAG%STDT	0.081	3	3	2.1e-16	1.7e-10	0.19	1	0.001	0.0062
47659	SVA%SAYE	0.081	3	3	6.6e-13	1.4e-06	0.077	1	0.001	0.0062
47660	RKT%SGNT	0.081	3	3	2.1e-13	3.1e-06	0.011	1	0.001	0.0062
47661	SLLG%GNE	0.081	3	3	5.7e-12	5.5e-06	0.17	1	0.001	0.0062
47662	SRQG%DYG	0.081	3	3	1.1e-11	2.4e-05	0.073	1	0.001	0.0062
47663	SREG%TYE	0.081	3	3	2.5e-12	1.5e-05	0.18	0.15	0.001	0.0062
47664	SFDR%GTE	0.081	3	3	6.6e-14	1.2e-07	0.092	1	0.001	0.0062
47665	SLAE%QET	0.081	3	3	2.5e-08	0.066	0.06	1	0.001	0.0062
47666	SGDR%PYE	0.081	4	3	6.2e-16	4.2e-09	0.024	1	0.001	0.0062
47667	SLNR%NEK	0.081	3	3	1.5e-12	3.3e-06	0.076	1	0.001	0.0062
47668	SLDV%NTE	0.081	3	3	4e-12	3.4e-06	0.19	1	0.001	0.0062
47669	RSGQ%SYE	0.081	3	3	1.4e-15	1.2e-09	0.2	1	0.001	0.0062
47670	SPGQ%GYE	0.081	7	3	1.8e-12	3.8e-07	0.75	1	0.001	0.0062
47671	TSGA%TGE	0.081	3	3	1.3e-13	1.2e-07	0.17	1	0.001	0.0062
47672	SLLG%DYE	0.081	3	3	1.1e-06	1	0.17	1	0.001	0.0062
47673	RPDR%NQP	0.081	3	3	2.8e-13	7.3e-07	0.063	1	0.001	0.0062
47674	SPDR%FYG	0.081	3	3	4.7e-13	1.1e-06	0.067	1	0.001	0.0062
47675	RFGG%NTE	0.081	3	3	1.3e-14	1.1e-08	0.19	1	0.001	0.0062
47676	SSQG%TTE	0.081	3	3	2.7e-14	1.2e-07	0.035	1	0.001	0.0062
47678	SETG%GNT	0.081	3	3	2.7e-13	3.1e-06	0.014	1	0.001	0.0062
47679	SFGG%KET	0.081	3	3	3.3e-13	1.9e-06	0.028	1	0.001	0.0062
47680	VGGR%YNE	0.081	3	3	1.5e-11	7.5e-05	0.19	0.18	0.001	0.0062
47681	SSPG%RET	0.081	3	3	1.3e-12	2.2e-06	0.093	1	0.001	0.0062
47682	SLGG%GKT	0.081	3	3	7.7e-11	7.5e-05	0.17	1	0.001	0.0062
47683	SSDS%NSP	0.081	3	3	1.4e-12	5e-06	0.047	1	0.001	0.0062
47684	SPRA%TGE	0.081	3	3	2.8e-15	1.1e-08	0.042	1	0.001	0.0062
47685	SESG%YYG	0.081	3	3	1.3e-13	1.2e-07	0.19	1	0.001	0.0062
47686	SLQG%YEK	0.081	3	3	1.3e-14	1.1e-08	0.2	1	0.001	0.0062
47687	SPPP%GET	0.081	3	3	7e-14	1.2e-07	0.091	1	0.001	0.0062
47688	SSGL%SGE	0.081	3	3	1.7e-17	1.2e-09	0.031	0.074	0.001	0.0062
47689	RDPG%AYE	0.081	3	3	3.8e-15	8.8e-08	0.007	1	0.001	0.0062
47690	SSPG%GET	0.081	3	3	1.7e-15	1.6e-09	0.17	1	0.001	0.0062
47691	SETS%YNE	0.081	3	3	9e-11	7.5e-05	0.19	1	0.001	0.0062
47692	SLRD%ATE	0.081	3	3	2.7e-14	1.2e-07	0.035	1	0.001	0.0062
47693	SPTD%NTE	0.081	3	3	4.3e-13	1.1e-06	0.062	1	0.001	0.0062
47694	SPTG%GGG	0.081	3	3	3.8e-07	1	0.062	1	0.001	0.0062
47695	SSVG%NQP	0.081	3	3	2.3e-16	1.2e-09	0.032	1	0.001	0.0062
47696	SPTG%LET	0.081	3	3	1.5e-08	1	0.091	0.026	0.001	0.0062
47697	SLEG%SGE	0.081	3	3	2e-16	3.6e-10	0.092	1	0.001	0.0062
47698	SSLR%SYE	0.081	3	3	9e-12	2.4e-05	0.061	1	0.001	0.0062
47699	SLGT%RDE	0.081	3	3	3.9e-07	1	0.063	1	0.001	0.0062
47700	SPGQ%YTE	0.081	4	3	3.6e-18	2.4e-11	0.024	1	0.001	0.0062
47701	SPAG%PGE	0.081	3	3	1.1e-14	1.1e-08	0.17	1	0.001	0.0062
47702	SNSG%ADT	0.081	3	3	7.9e-13	7.3e-07	0.17	1	0.001	0.0062
47703	SLVA%AYE	0.081	3	3	2.6e-13	7.3e-07	0.058	1	0.001	0.0062
47704	SQRD%GNT	0.081	3	3	7.7e-16	1.2e-07	0.001	1	0.001	0.0062
47705	SYGT%LNE	0.081	3	3	2.7e-16	1.1e-08	0.004	1	0.001	0.0062
47706	SEGQ%GTE	0.081	3	3	1.2e-14	1.1e-08	0.18	1	0.001	0.0062
47707	SSLD%GYE	0.081	3	3	4.6e-16	3.7e-06	0.002	0.01	0.001	0.0062
47708	SLKG%NYG	0.081	3	3	7e-13	3.4e-06	0.2	0.17	0.001	0.0062
47709	TGGL%TGE	0.081	3	3	4.7e-13	5.5e-06	0.014	1	0.001	0.0062
47710	SDWD%SYE	0.081	3	3	2.1e-12	1.9e-06	0.18	1	0.001	0.0062
47711	SLGS%SYG	0.081	3	3	1.1e-11	9.8e-06	0.18	1	0.001	0.0062
47712	STGP%TGE	0.081	3	3	2.8e-13	2.6e-07	0.17	1	0.001	0.0062
47713	SLFS%TDT	0.081	3	3	4.3e-07	1	0.07	1	0.001	0.0062
47714	SPDG%TGE	0.081	3	3	6.2e-09	1	0.001	1	0.001	0.0062
47715	SVGV%TGE	0.081	3	3	1.1e-11	9.8e-06	0.18	1	0.001	0.0062
47716	NRDR%NSP	0.081	3	3	1.5e-13	1.2e-07	0.19	1	0.001	0.0062
47717	SEEG%NQP	0.081	3	3	2.3e-13	5.2e-07	0.071	1	0.001	0.0062
47718	SLAG%ETE	0.081	3	3	3.5e-13	2.2e-06	0.17	0.15	0.001	0.0062
47719	SPPS%TGE	0.081	3	3	2.2e-13	4.2e-07	0.084	1	0.001	0.0062
47720	SEGR%TGE	0.081	3	3	2.2e-16	5.8e-09	0.006	1	0.001	0.0062
47721	SEFG%NQP	0.081	4	3	2.7e-16	4.4e-08	0.001	1	0.001	0.0062
47722	SFRQ%TGE	0.081	3	3	3.9e-15	1.2e-07	0.005	1	0.001	0.0062
47723	SVSG%NNE	0.081	3	3	7.8e-14	1.2e-07	0.11	1	0.001	0.0062
47724	SLAG%DEK	0.081	3	3	5e-07	0.48	0.17	1	0.001	0.0062
47725	SLAV%NQP	0.081	3	3	6.3e-13	1e-06	0.097	1	0.001	0.0062
47726	SIGT%NSP	0.081	3	3	5.5e-16	1.2e-09	0.076	1	0.001	0.0062
47727	SLAP%AGE	0.081	3	3	5.2e-13	1.1e-06	0.075	1	0.001	0.0062
47728	SLGG%RRE	0.081	3	3	4.5e-07	1	0.072	1	0.001	0.0062
47729	SLVG%RYE	0.081	3	3	2.1e-12	1.9e-06	0.17	1	0.001	0.0062
47730	SLGR%KET	0.081	3	3	1.2e-13	1.2e-07	0.17	1	0.001	0.0062
47731	SWGG%QET	0.081	3	3	1.2e-12	1e-06	0.18	1	0.001	0.0062
47732	SLTA%NEK	0.081	5	3	4.1e-18	2.4e-11	0.028	1	0.001	0.0062
47733	RGGG%GTE	0.081	3	3	9.9e-18	1.6e-09	0.001	1	0.001	0.0062
47734	RIQG%NYG	0.081	3	3	8.1e-13	1.5e-06	0.085	1	0.001	0.0062
47735	RLQG%TGE	0.081	3	3	3.5e-13	7.3e-07	0.077	1	0.001	0.0062
47736	SRQG%NYE	0.081	3	3	2.1e-12	5e-06	0.069	1	0.001	0.0062
47737	SFWG%QET	0.081	3	3	3.6e-13	1.9e-06	0.031	1	0.001	0.0062
47738	SLAL%NSP	0.081	4	3	7.9e-17	1.9e-09	0.032	0.21	0.001	0.0062
47739	SPPS%ADT	0.081	3	3	9.9e-10	1	0.001	0.16	0.001	0.0062
47740	SWDS%SYE	0.081	4	3	2.9e-19	1.2e-12	0.039	1	0.001	0.0062
47741	RQGS%YNE	0.081	3	3	6.9e-13	3.3e-06	0.034	1	0.001	0.0062
47742	SSRG%PYE	0.081	3	3	4.8e-12	4.2e-06	0.19	1	0.001	0.0062
47743	RLAA%TGE	0.081	3	3	2.2e-14	1.2e-07	0.028	1	0.001	0.0062
47744	SRTG%GEK	0.081	3	3	6.5e-08	1	0.064	0.16	0.001	0.0062
47745	SQEG%LYE	0.081	3	3	2.2e-12	4.2e-06	0.086	1	0.001	0.0062
47746	SLDY%TDT	0.081	4	3	3.4e-13	5e-06	0.011	1	0.001	0.0062
47747	SGGT%AYE	0.081	3	3	3.9e-07	1	0.063	1	0.001	0.0062
47748	SYYG%NTE	0.081	3	3	1.3e-13	4.4e-07	0.048	1	0.001	0.0062
47749	SSAG%GYE	0.081	4	3	5e-15	2.4e-09	0.34	1	0.001	0.0062
47750	TLTG%TGE	0.081	3	3	3.3e-07	1	0.053	1	0.001	0.0062
47751	SLVA%GGE	0.081	3	3	7.7e-13	4.2e-06	0.03	1	0.001	0.0062
47752	SLAG%KNI	0.081	5	3	2.5e-15	3.1e-09	0.13	1	0.001	0.0062
47753	SFRP%NTE	0.081	3	3	1.3e-14	2.2e-06	0.001	1	0.001	0.0062
47754	SKGL%TDT	0.081	5	3	3.4e-15	2.8e-09	0.2	1	0.001	0.0062
47755	SLAR%GNT	0.081	3	3	6.2e-13	1.5e-05	0.034	0.2	0.001	0.0062
47756	SRER%TGE	0.081	3	3	7.9e-11	7.1e-05	0.18	1	0.001	0.0062
47757	SLRG%AET	0.081	3	3	1.2e-14	1.1e-08	0.18	1	0.001	0.0062
47758	SLYG%GYE	0.081	3	3	1.2e-08	1	0.002	1	0.001	0.0062
47759	SPSG%SYG	0.081	3	3	5.6e-07	0.48	0.19	1	0.001	0.0062
47760	RPGS%YNE	0.081	4	3	4.3e-14	4.6e-07	0.061	0.25	0.001	0.0062
47761	SFQG%DYG	0.081	5	3	1.5e-14	1.1e-07	0.07	0.33	0.001	0.0062
47762	SLDW%TDT	0.081	4	3	3.7e-12	3.4e-06	0.17	1	0.001	0.0062
47763	SQAQ%NTE	0.081	3	3	4e-12	3.4e-06	0.19	1	0.001	0.0062
47764	SYLQ%NTE	0.081	4	3	1.3e-15	6.2e-10	0.34	1	0.001	0.0062
47765	SEAG%NEK	0.081	3	3	6.1e-16	1.1e-08	0.009	1	0.001	0.0062
47766	SLGQ%GNE	0.081	6	3	1.4e-17	1.8e-11	0.12	1	0.001	0.0062
47767	SDRV%NSP	0.081	3	3	1.3e-13	3.2e-07	0.068	1	0.001	0.0062
47768	SYSG%LYE	0.081	3	3	2e-13	5.2e-07	0.064	1	0.001	0.0062
47769	SLGG%LDE	0.081	3	3	2.8e-11	2.4e-05	0.19	1	0.001	0.0062
47770	SLTG%PTE	0.081	3	3	1.5e-13	1.2e-07	0.2	1	0.001	0.0062
47771	SAGQ%NEK	0.081	3	3	9.8e-15	2.1e-08	0.077	1	0.001	0.0062
47772	SLVA%SYG	0.081	3	3	7.7e-11	7.5e-05	0.17	1	0.001	0.0062
47773	SPPR%TGE	0.081	3	3	6.9e-14	6.7e-08	0.17	1	0.001	0.0062
47774	SLSE%NYG	0.081	3	3	9.3e-13	3.1e-06	0.048	1	0.001	0.0062
47775	SPWG%NYG	0.081	3	3	5.8e-16	5.8e-09	0.096	0.17	0.001	0.0062
47776	SGGQ%NSP	0.081	4	3	3.8e-16	1.2e-07	0.18	0.003	0.001	0.0062
47777	SPRQ%PYG	0.081	3	3	1e-16	6e-10	0.027	1	0.001	0.0062
47778	SQEE%NYG	0.081	4	3	1.7e-07	0.3	0.09	1	0.001	0.0062
47779	SPLG%TGE	0.081	4	3	1.3e-14	1.1e-08	0.2	1	0.001	0.0062
47780	SPQG%GGE	0.081	5	3	6.4e-13	1.1e-06	0.09	1	0.001	0.0062
47781	SLEG%GGG	0.081	4	3	7.1e-16	6e-10	0.19	1	0.001	0.0062
47782	SAGD%TDT	0.081	3	3	6.9e-08	1	0.064	0.17	0.001	0.0062
47783	SPRQ%GTE	0.081	3	3	2.7e-15	1.1e-08	0.04	1	0.001	0.0062
47784	SPGL%GEK	0.081	3	3	1.2e-14	1.1e-08	0.18	1	0.001	0.0062
47785	SFGE%SYE	0.081	3	3	9.7e-14	3.1e-06	0.005	1	0.001	0.0062
47786	SSSG%ANE	0.081	3	3	1.6e-11	1.5e-05	0.17	1	0.001	0.0062
47787	RPGG%NQP	0.081	3	3	1.2e-06	1	0.19	1	0.001	0.0062
47788	RKTG%GNT	0.081	3	3	1.1e-12	2.2e-06	0.085	1	0.001	0.0062
47789	TTGQ%NTE	0.081	4	3	1.6e-12	1.1e-05	0.32	0.073	0.001	0.0062
47790	SRQG%GDT	0.081	3	3	1.7e-13	4.6e-06	0.006	1	0.001	0.0062
47791	SGGV%TGE	0.081	3	3	1.7e-15	3.3e-08	0.038	0.22	0.001	0.0062
47792	SSNR%TGE	0.081	3	3	5.5e-07	0.48	0.18	1	0.001	0.0062
47793	RETG%NEK	0.081	3	3	1.9e-12	3.4e-06	0.09	1	0.001	0.0062
47794	SAQG%NYG	0.081	3	3	1e-13	5.5e-06	0.003	1	0.001	0.0062
47795	SRDR%IYE	0.081	3	3	1.2e-13	1.2e-07	0.17	1	0.001	0.0062
47796	SLAR%AGE	0.081	3	3	2.2e-14	1.2e-07	0.028	1	0.001	0.0062
47797	RADR%NQP	0.081	3	3	3.9e-12	3.1e-06	0.2	1	0.001	0.0062
47798	SELG%NYG	0.081	3	3	3.7e-12	3.4e-06	0.18	1	0.001	0.0062
47799	TGQG%NTE	0.081	3	3	1.2e-14	1.1e-08	0.18	1	0.001	0.0062
47800	GRQG%NTE	0.081	3	3	2.5e-13	3.4e-06	0.012	1	0.001	0.0062
47801	SFTG%RET	0.081	3	3	1.8e-11	1.5e-05	0.19	1	0.001	0.0062
47802	RPGQ%PYE	0.081	3	3	6.2e-09	1	0.001	1	0.001	0.0062
47803	RGLG%TGE	0.081	3	3	1.3e-15	1.2e-09	0.18	1	0.001	0.0062
47804	SLRA%GNT	0.081	3	3	6.2e-09	1	0.001	1	0.001	0.0062
47805	SSTG%SGE	0.081	4	3	9.6e-13	4.6e-07	0.34	1	0.001	0.0062
47806	SQGT%GDT	0.081	3	3	6.1e-12	5.5e-06	0.18	1	0.001	0.0062
47807	SEGG%NSP	0.081	3	3	5.3e-14	9.6e-07	0.009	1	0.001	0.0062
47808	SIPG%GNT	0.081	3	3	6.7e-13	1.1e-06	0.096	1	0.001	0.0062
47809	SDGS%TDT	0.081	3	3	3.9e-12	3.4e-06	0.19	1	0.001	0.0062
47810	SQQG%GET	0.081	3	3	3.2e-07	1	0.051	1	0.001	0.0062
47812	SLSS%QET	0.081	3	3	3.6e-12	3.4e-06	0.17	1	0.001	0.0062
47813	SLVG%GEK	0.081	4	3	1.6e-15	4.3e-08	0.028	0.22	0.001	0.0062
47814	SLQG%FTE	0.081	3	3	1.2e-16	1.2e-07	0.026	0.006	0.001	0.0062
47815	KEGG%TDT	0.081	3	3	7.8e-14	4.2e-07	0.03	1	0.001	0.0062
47816	STGL%GNE	0.081	4	3	9.2e-19	4.8e-13	0.31	1	0.001	0.0062
47817	SDGQ%NQP	0.081	3	3	8.8e-16	4.2e-07	0.002	0.17	0.001	0.0062
47818	SMGQ%NYG	0.081	3	3	8.5e-13	4.2e-06	0.033	1	0.001	0.0062
47819	SLGA%FNE	0.081	4	3	3.7e-16	1.2e-09	0.051	1	0.001	0.0062
47820	STGR%TDT	0.081	3	3	6.2e-09	1	0.001	1	0.001	0.0062
47821	SEGT%TGE	0.081	4	3	1.7e-14	4.6e-07	0.031	0.19	0.001	0.0062
47822	SRPT%NTE	0.081	3	3	2e-07	1	0.21	0.15	0.001	0.0062
47823	SEAG%GQP	0.081	5	3	3.7e-19	5.1e-11	0.004	0.29	0.001	0.0062
47824	SLQG%SSP	0.081	3	3	1.4e-13	1.2e-07	0.19	1	0.001	0.0062
47825	SVGR%PYE	0.081	3	3	3.6e-17	5.8e-09	0.001	1	0.001	0.0062
47826	SLRN%NTE	0.081	3	3	2.2e-12	5e-06	0.073	1	0.001	0.0062
47827	SPSG%RNE	0.081	3	3	2.7e-12	2.2e-06	0.2	1	0.001	0.0062
47828	RRDP%TDT	0.081	3	3	2.7e-07	1	0.043	1	0.001	0.0062
47829	SAGH%NTE	0.081	4	3	3.7e-16	6.2e-10	0.096	1	0.001	0.0062
47830	SAGL%NYG	0.081	3	3	4e-07	1	0.065	1	0.001	0.0062
47831	SSSG%SYG	0.081	3	3	8.8e-08	0.24	0.059	1	0.001	0.0062
47832	SFQGV%TE	0.081	3	3	4.3e-07	1	0.07	1	0.001	0.0062
47833	SIQGA%EK	0.081	3	3	4.4e-17	1.1e-08	0.004	0.16	0.001	0.0062
47834	RAGGA%DT	0.081	3	3	3.1e-07	1	0.05	1	0.001	0.0062
47835	RDGRG%NE	0.081	3	3	1.5e-09	0.24	0.001	1	0.001	0.0062
47836	SSRQG%DE	0.081	3	3	2e-12	4.9e-06	0.065	1	0.001	0.0062
47837	SLAAG%GE	0.081	5	3	2e-18	2.4e-12	0.13	1	0.001	0.0062
47838	SERGR%NE	0.081	3	3	4.1e-07	1	0.067	1	0.001	0.0062
47839	SQTGG%YG	0.081	3	3	8e-11	7.5e-05	0.17	1	0.001	0.0062
47840	SLVGQ%TE	0.081	5	3	5.7e-18	5.1e-11	0.018	1	0.001	0.0062
47841	SQSTG%ET	0.081	3	3	2.6e-15	4.6e-08	0.18	0.051	0.001	0.0062
47842	SPGGQ%YE	0.081	4	3	5e-17	2.4e-11	0.34	1	0.001	0.0062
47843	RPLAG%ET	0.081	3	3	1.8e-12	4.9e-06	0.06	1	0.001	0.0062
47844	SLVGI%ET	0.081	3	3	1.1e-13	1.4e-06	0.073	0.17	0.001	0.0062
47845	SLTGF%ET	0.081	3	3	1.8e-07	1	0.18	0.17	0.001	0.0062
47846	SRTGR%ET	0.081	5	3	3e-14	5e-07	0.1	0.098	0.001	0.0062
47847	SGRDR%YG	0.081	3	3	1.2e-14	1.1e-08	0.18	1	0.001	0.0062
47848	SPTGA%SP	0.081	3	3	4.8e-13	1.1e-06	0.069	1	0.001	0.0062
47850	SLVPG%AE	0.081	3	3	8.3e-08	0.16	0.082	1	0.001	0.0062
47851	RPGTG%SP	0.081	3	3	2.5e-15	6.7e-08	0.006	1	0.001	0.0062
47852	RPSGR%YE	0.081	4	3	1.1e-14	1.1e-08	0.17	1	0.001	0.0062
47853	SLGQG%GK	0.081	3	3	3.9e-12	3.4e-06	0.19	1	0.001	0.0062
47854	SLDRG%GT	0.081	3	3	9.9e-15	1.5e-06	0.086	0.012	0.001	0.0062
47856	SPGPS%TE	0.081	3	3	7.5e-13	5.6e-05	0.18	0.012	0.001	0.0062
47857	SYGGV%NE	0.081	3	3	6.2e-09	1	0.001	1	0.001	0.0062
47858	SQDRE%SP	0.081	3	3	1.4e-12	1.5e-05	0.057	0.27	0.001	0.0062
47859	SLVGE%QP	0.081	3	3	1.6e-15	1.6e-09	0.17	1	0.001	0.0062
47860	SYRQG%GE	0.081	3	3	2.3e-15	1.1e-08	0.034	1	0.001	0.0062
47861	SFGRG%YG	0.081	5	3	5.2e-15	8.4e-07	0.001	1	0.001	0.0062
47862	SGGGG%YE	0.081	3	3	4.6e-08	1	0.031	0.24	0.001	0.0062
47863	SPRTE%TE	0.081	4	3	1.8e-14	4.4e-08	0.067	1	0.001	0.0062
47864	RAGTG%SP	0.081	3	3	1.3e-14	1.1e-08	0.19	1	0.001	0.0062
47865	SLGRV%GE	0.081	3	3	4.3e-12	3.4e-06	0.2	1	0.001	0.0062
47867	SPTGT%QP	0.081	3	3	1.4e-13	1.2e-07	0.18	1	0.001	0.0062
47868	SPDRV%DT	0.081	5	3	6.8e-16	1.1e-09	0.099	1	0.001	0.0062
47869	SPYGG%GE	0.081	3	3	1e-12	9.6e-07	0.17	1	0.001	0.0062
47870	SPAGR%ET	0.081	3	3	3.8e-12	3.1e-06	0.19	1	0.001	0.0062
47871	RRQGG%GE	0.081	3	3	4.3e-15	1.2e-07	0.006	1	0.001	0.0062
47872	RDRGL%NE	0.081	3	3	1.4e-15	2.1e-08	0.011	1	0.001	0.0062
47873	SRPGG%DT	0.081	3	3	1.4e-13	1.2e-07	0.2	1	0.001	0.0062
47874	SLDQG%YG	0.081	3	3	1.2e-12	3.3e-06	0.059	1	0.001	0.0062
47875	SMGLA%YE	0.081	3	3	1.3e-14	1.1e-08	0.19	1	0.001	0.0062
47876	SLAGR%YG	0.081	7	3	9.6e-20	2e-14	0.76	1	0.001	0.0062
47877	SYSGD%GE	0.081	3	3	4.1e-16	1.1e-08	0.006	1	0.001	0.0062
47878	SLSAS%ET	0.081	3	3	6.8e-17	1.1e-08	0.001	1	0.001	0.0062
47879	SPTGS%EK	0.081	4	3	4.3e-08	1	0.007	1	0.001	0.0062
47880	SRDFG%TE	0.081	3	3	2.6e-15	1.1e-08	0.04	1	0.001	0.0062
47881	SVGGV%DT	0.081	3	3	6.8e-14	1.2e-07	0.088	1	0.001	0.0062
47882	STQGA%YG	0.081	5	3	1.1e-12	4.4e-06	0.041	1	0.001	0.0062
47883	SYGRD%YE	0.081	3	3	6.2e-09	1	0.001	1	0.001	0.0062
47884	SPGGP%NE	0.081	3	3	6.2e-09	1	0.001	1	0.001	0.0062
47885	SLYGG%GE	0.081	3	3	2.4e-13	3.1e-06	0.2	0.062	0.001	0.0062
47886	SLAGD%SP	0.081	3	3	5.4e-07	1	0.087	1	0.001	0.0062
47887	SGQGP%YG	0.081	3	3	1.3e-06	1	0.2	1	0.001	0.0062
47888	SPRSG%ET	0.081	3	3	7e-15	1.1e-06	0.001	1	0.001	0.0062
47889	SESGQ%YE	0.081	3	3	2.2e-12	1.9e-06	0.19	1	0.001	0.0062
47890	SLSGN%QP	0.081	3	3	1.3e-15	5.8e-09	0.035	1	0.001	0.0062
47891	RVAGG%TE	0.081	4	3	2.4e-13	5.5e-06	0.007	1	0.001	0.0062
47892	SSPSR%YE	0.081	3	3	6.8e-17	1.1e-08	0.001	1	0.001	0.0062
47893	SRGGT%DT	0.081	4	3	9.3e-15	4.7e-09	0.32	1	0.001	0.0062
47895	SRSGS%GE	0.081	3	3	1.4e-15	1.1e-08	0.021	1	0.001	0.0062
47896	RRTGA%ET	0.081	3	3	3.7e-07	1	0.06	1	0.001	0.0062
47897	SVQGG%YG	0.081	3	3	1.4e-13	1.2e-07	0.18	1	0.001	0.0062
47898	SVDAG%YG	0.081	3	3	5.3e-12	5e-06	0.17	1	0.001	0.0062
47899	SQDTG%DT	0.081	3	3	2.9e-13	2.4e-05	0.002	1	0.001	0.0062
47900	SPGRA%YE	0.081	3	3	1.2e-14	1.1e-08	0.18	1	0.001	0.0062
47901	SYGGG%QP	0.081	5	3	1e-18	2.3e-11	0.007	1	0.001	0.0062
47902	SLIGG%GE	0.081	3	3	4.3e-07	1	0.069	1	0.001	0.0062
47903	SLVAS%ET	0.081	4	3	1.7e-11	8.3e-06	0.32	1	0.001	0.0062
47904	SQQGG%SP	0.081	3	3	1.3e-15	1.2e-09	0.18	1	0.001	0.0062
47905	SLTGT%EK	0.081	3	3	1.3e-12	1.3e-06	0.16	1	0.001	0.0062
47906	RLSGS%YE	0.081	3	3	1.2e-11	9.8e-06	0.19	1	0.001	0.0062
47907	SFSGN%YE	0.081	4	3	5.5e-15	4.3e-08	0.085	0.24	0.001	0.0062
47908	SRGQG%DG	0.081	5	3	2.4e-18	6.2e-10	0.1	0.006	0.001	0.0062
47909	SEAAG%TE	0.081	3	3	8.3e-19	5.8e-09	0.001	0.023	0.001	0.0062
47910	SMTGG%YG	0.081	3	3	1.6e-11	1.5e-05	0.18	1	0.001	0.0062
47911	SLRSR%YE	0.081	3	3	7.6e-17	1.1e-08	0.07	0.016	0.001	0.0062
47912	SRGGL%ET	0.081	3	3	8.5e-15	1.2e-07	0.011	1	0.001	0.0062
47913	SPGQL%ET	0.081	5	3	7e-18	5.1e-11	0.022	1	0.001	0.0062
47914	SRQGV%TE	0.081	4	3	9.1e-14	4.4e-08	0.34	1	0.001	0.0062
47915	TPGGG%TE	0.081	3	3	1.2e-15	1e-09	0.19	1	0.001	0.0062
47916	SLVVG%QP	0.081	3	3	2.2e-12	5e-06	0.071	1	0.001	0.0062
47917	SPRPS%DT	0.081	3	3	2.9e-16	1.6e-09	0.029	1	0.001	0.0062
47918	RGQGS%DT	0.081	3	3	1.1e-14	1.1e-08	0.17	1	0.001	0.0062
47919	SLPGR%TE	0.081	3	3	1.5e-11	1.5e-05	0.16	1	0.001	0.0062
47920	SLNRG%DT	0.081	3	3	5.6e-14	7.5e-05	0.008	0.015	0.001	0.0062
47921	RGTGA%ET	0.081	3	3	1.8e-12	5e-06	0.06	1	0.001	0.0062
47922	SLVGQ%ET	0.081	5	3	2e-13	2.8e-06	0.48	0.024	0.001	0.0062
47923	SLGTV%QP	0.081	4	3	8.9e-11	0.00014	0.1	1	0.001	0.0062
47924	SLGQG%NI	0.081	4	3	1.2e-06	1	0.19	1	0.001	0.0062
47925	SVGAG%GE	0.081	3	3	2.7e-07	0.24	0.19	1	0.001	0.0062
47926	SLEQG%AE	0.081	3	3	3e-08	0.16	0.17	0.17	0.001	0.0062
47927	TRDRG%YG	0.081	3	3	3.6e-13	1.5e-05	0.004	1	0.001	0.0062
47928	SLDGS%TE	0.081	3	3	5.4e-14	1.2e-07	0.076	1	0.001	0.0062
47929	SPREG%NE	0.081	3	3	1.6e-12	5e-06	0.053	1	0.001	0.0062
47930	SRGEG%NE	0.081	3	3	8.5e-11	7.5e-05	0.18	1	0.001	0.0062
47931	SFGGP%TE	0.081	5	3	5.1e-21	5.2e-14	0.016	1	0.001	0.0062
47932	SLGGY%DT	0.081	4	3	9e-16	4.7e-09	0.031	1	0.001	0.0062
47933	SFGTT%NE	0.081	3	3	1.2e-11	9.8e-06	0.2	1	0.001	0.0062
47934	SFSGR%ET	0.081	3	3	2.2e-15	2.4e-09	0.15	1	0.001	0.0062
47935	SLNGL%ET	0.081	3	3	1.6e-07	0.16	0.16	1	0.001	0.0062
47936	SEGGT%EK	0.081	3	3	1.2e-14	1.1e-08	0.18	1	0.001	0.0062
47937	SRQAG%YE	0.081	3	3	1.5e-12	4.9e-06	0.048	1	0.001	0.0062
47938	SLEGS%QP	0.081	5	3	3.8e-15	3.1e-09	0.2	1	0.001	0.0062
47939	SPGQG%RG	0.081	3	3	2.4e-15	1.1e-08	0.035	1	0.001	0.0062
47940	SEQGV%TE	0.081	3	3	3e-13	9.8e-06	0.005	1	0.001	0.0062
47941	SQPGG%YE	0.081	3	3	6.2e-09	1	0.001	1	0.001	0.0062
47942	RDRGG%GE	0.081	3	3	3.6e-16	3.6e-10	0.16	1	0.001	0.0062
47943	SLTGE%GE	0.081	3	3	1.3e-14	1.1e-08	0.19	1	0.001	0.0062
47944	SLGQG%AP	0.081	3	3	4e-07	1	0.064	1	0.001	0.0062
47945	SSQGG%EK	0.081	3	3	8.8e-12	1.5e-05	0.097	1	0.001	0.0062
47946	SSLRG%TE	0.081	3	3	1.2e-15	1.2e-09	0.17	1	0.001	0.0062
47947	SPQGA%DT	0.081	3	3	1.9e-15	1.6e-09	0.19	1	0.001	0.0062
47948	SLRGI%TE	0.081	3	3	1.3e-13	1.2e-07	0.19	1	0.001	0.0062
47949	SLWGA%NE	0.081	3	3	1.6e-11	1.5e-05	0.17	1	0.001	0.0062
47950	SPQGI%YE	0.081	3	3	4.3e-07	1	0.069	1	0.001	0.0062
47951	SPVSS%DT	0.081	3	3	2.4e-12	2.2e-06	0.18	1	0.001	0.0062
47952	SSLSG%YE	0.081	3	3	7.1e-09	0.12	0.17	0.056	0.001	0.0062
47953	SLPQG%YG	0.081	4	3	3.9e-16	1.1e-08	0.027	0.21	0.001	0.0062
47954	SESRQ%TE	0.081	3	3	5.3e-14	1.2e-07	0.074	1	0.001	0.0062
47955	SQDGR%YE	0.081	4	3	1.3e-14	4.4e-08	0.049	1	0.001	0.0062
47956	STPGG%NE	0.081	3	3	5.4e-07	1	0.088	1	0.001	0.0062
47957	SLAGP%GE	0.081	3	3	1.2e-11	9.8e-06	0.19	1	0.001	0.0062
47958	SYLTG%TE	0.081	3	3	1e-12	1.5e-05	0.16	0.067	0.001	0.0062
47959	SGTGL%ET	0.081	3	3	1.8e-15	4.4e-09	0.065	1	0.001	0.0062
47960	SLDLA%YE	0.081	3	3	6.2e-09	1	0.001	1	0.001	0.0062
47961	SLGQS%SP	0.081	3	3	1.2e-14	1.1e-08	0.17	1	0.001	0.0062
47962	RPGGG%DT	0.081	3	3	1.3e-13	1.2e-07	0.18	1	0.001	0.0062
47963	SDRGG%ET	0.081	3	3	2.2e-13	5.2e-07	0.068	1	0.001	0.0062
47964	SLDPG%DT	0.081	3	3	1.5e-13	4.4e-07	0.054	1	0.001	0.0062
47965	SKTGG%YE	0.081	3	3	2.5e-12	5e-06	0.081	1	0.001	0.0062
47966	SPRGA%EK	0.081	4	3	1.2e-14	1.1e-08	0.18	1	0.001	0.0062
47967	STGTV%YE	0.081	3	3	8.6e-11	7.5e-05	0.19	1	0.001	0.0062
47968	SRSTG%YE	0.081	3	3	4.9e-14	1.1e-06	0.007	1	0.001	0.0062
47969	RVGQG%SP	0.081	3	3	1.2e-14	1.1e-08	0.19	1	0.001	0.0062
47970	SLVGA%GE	0.081	3	3	5.4e-16	8.8e-08	0.001	1	0.001	0.0062
47971	SPGLA%GT	0.081	3	3	4.8e-07	1	0.077	1	0.001	0.0062
47972	SLKGG%DT	0.081	3	3	1.1e-14	1.1e-08	0.16	1	0.001	0.0062
47973	SSHRG%YG	0.081	4	3	5.1e-13	9.2e-07	0.089	1	0.001	0.0062
47974	SVGQG%NG	0.081	3	3	9.1e-12	2.4e-05	0.062	1	0.001	0.0062
47975	SPGDR%YG	0.081	3	3	1e-12	3.3e-06	0.051	1	0.001	0.0062
47976	SLFGG%QP	0.081	3	3	6.2e-09	1	0.001	1	0.001	0.0062
47977	SLRGP%YE	0.081	5	3	1.5e-14	1.1e-07	0.092	0.24	0.001	0.0062
47978	RRTGV%ET	0.081	3	3	6.2e-09	1	0.001	1	0.001	0.0062
47979	SGGRG%YE	0.081	3	3	3.1e-13	2.6e-07	0.19	1	0.001	0.0062
47980	SERGA%DT	0.081	3	3	6.2e-09	1	0.001	1	0.001	0.0062
47981	RLAGD%GE	0.081	7	3	2.9e-22	1.1e-12	0.001	0.044	0.001	0.0062
47982	SQEWG%YE	0.081	3	3	6.8e-17	1.1e-08	0.001	1	0.001	0.0062
47983	SFSGG%SE	0.081	3	3	5.2e-13	1e-06	0.08	1	0.001	0.0062
47984	RVGLA%ET	0.081	3	3	6.2e-09	1	0.001	1	0.001	0.0062
47985	GTGTG%ET	0.081	3	3	3.5e-13	9.8e-06	0.032	0.18	0.001	0.0062
47986	SGTGR%TE	0.081	5	3	3.8e-15	3.1e-09	0.2	1	0.001	0.0062
47987	SSGLA%AE	0.081	3	3	3.1e-13	2.6e-07	0.19	1	0.001	0.0062
47988	RLQGG%TE	0.081	3	3	1.1e-06	1	0.18	1	0.001	0.0062
47989	SLLDR%TE	0.081	3	3	1.6e-11	1.5e-05	0.17	1	0.001	0.0062
47990	SPGLR%ET	0.081	3	3	1e-11	9.8e-06	0.17	1	0.001	0.0062
47991	SLGQP%GE	0.081	3	3	4.3e-12	4.2e-06	0.17	1	0.001	0.0062
47992	SPLSS%NE	0.081	3	3	2.3e-13	6.3e-07	0.058	1	0.001	0.0062
47993	SLGPS%NT	0.081	5	3	1.5e-11	8.3e-06	0.3	1	0.001	0.0062
47994	SSSTG%NE	0.081	3	3	3e-15	5e-06	0.001	0.097	0.001	0.0062
47995	RRGQG%EK	0.081	3	3	4.9e-14	1.3e-06	0.006	1	0.001	0.0062
47996	SYGGA%QP	0.081	4	3	3.8e-18	6.2e-10	0.001	1	0.001	0.0062
47997	SSGGS%QP	0.081	7	3	7.3e-22	7.9e-15	0.015	1	0.001	0.0062
47998	SLGQR%TE	0.081	5	3	1.9e-11	8.3e-06	0.37	1	0.001	0.0062
47999	SLGVGN%P	0.081	4	3	2.5e-18	1.2e-12	0.34	1	0.001	0.0062
48000	SPGLAV%T	0.081	4	3	1.3e-15	4.7e-09	0.045	1	0.001	0.0062
48001	RGGGAS%E	0.081	3	3	7e-15	1.1e-06	0.001	1	0.001	0.0062
48002	SLGTVY%E	0.081	4	3	2.4e-14	5.3e-07	0.036	0.21	0.001	0.0062
48003	SSRQGD%E	0.081	3	3	1.4e-13	1.2e-07	0.2	1	0.001	0.0062
48004	SLGRGK%T	0.081	3	3	1.3e-13	1.2e-07	0.18	1	0.001	0.0062
48005	SESGGP%E	0.081	3	3	1.9e-12	2.4e-05	0.073	0.17	0.001	0.0062
48006	SLEGGG%T	0.081	4	3	2.2e-18	1e-11	0.034	1	0.001	0.0062
48007	SGQGGT%E	0.081	5	3	3.5e-12	1.1e-06	0.5	1	0.001	0.0062
48008	TRLAGV%E	0.081	3	3	1.2e-13	1.4e-06	0.07	0.19	0.001	0.0062
48009	SLGTAG%T	0.081	3	3	6.2e-09	1	0.001	1	0.001	0.0062
48010	SLSLGG%E	0.081	3	3	5.3e-07	0.48	0.18	1	0.001	0.0062
48011	SRRGGA%E	0.081	3	3	1.5e-15	4e-08	0.027	0.22	0.001	0.0062
48012	SFTGGN%E	0.081	3	3	7.1e-13	1.8e-06	0.063	1	0.001	0.0062
48013	SVDRGN%P	0.081	5	3	7.2e-14	5.8e-08	0.2	1	0.001	0.0062
48014	RPTGGL%E	0.081	3	3	3.5e-12	1.5e-05	0.038	1	0.001	0.0062
48015	SQGLLG%E	0.081	3	3	1.7e-07	0.16	0.17	1	0.001	0.0062
48016	SLASGR%E	0.081	3	3	6.3e-12	3.1e-06	0.32	1	0.001	0.0062
48017	STGQGG%T	0.081	3	3	1.1e-11	9.8e-06	0.18	1	0.001	0.0062
48018	SSSGGG%T	0.081	5	3	2.2e-15	4.7e-09	0.076	1	0.001	0.0062
48019	SQGTAN%E	0.081	3	3	1.5e-13	1.2e-07	0.19	1	0.001	0.0062
48020	SASGSY%E	0.081	3	3	1.3e-11	7.5e-05	0.029	1	0.001	0.0062
48021	SLGVRN%P	0.081	3	3	1.4e-15	1.2e-09	0.19	1	0.001	0.0062
48022	RAGQGA%E	0.081	3	3	1.1e-06	1	0.18	1	0.001	0.0062
48023	SLRGGG%T	0.081	8	3	1e-19	4.2e-13	0.095	0.42	0.001	0.0062
48024	SLGPGN%E	0.081	5	3	1.6e-09	0.024	0.32	0.034	0.001	0.0062
48025	SSGTGS%G	0.081	3	3	4.9e-13	1.1e-06	0.07	1	0.001	0.0062
48026	SLGAGP%E	0.081	3	3	1.1e-13	1.2e-07	0.15	1	0.001	0.0062
48027	TGLAGS%E	0.081	3	3	1.9e-14	3.1e-06	0.001	1	0.001	0.0062
48028	SLSSGT%E	0.081	5	3	1.8e-12	1.4e-05	0.19	0.11	0.001	0.0062
48029	SDSGGA%E	0.081	3	3	3.2e-13	1.5e-06	0.033	1	0.001	0.0062
48030	SPAGQG%E	0.081	4	3	1.5e-11	7.5e-05	0.033	1	0.001	0.0062
48031	SLAGGQ%T	0.081	7	3	9.2e-18	4.1e-11	0.2	0.18	0.001	0.0062
48032	SSTGVP%E	0.081	3	3	1.1e-11	9.8e-06	0.17	1	0.001	0.0062
48033	SQAGGL%E	0.081	3	3	1.9e-12	1.5e-06	0.2	1	0.001	0.0062
48034	SPGQGS%T	0.081	3	3	2e-12	5e-06	0.065	1	0.001	0.0062
48035	SPQDRV%G	0.081	3	3	2.4e-15	5.8e-09	0.066	1	0.001	0.0062
48036	SLRRGS%E	0.081	3	3	1.4e-13	4.4e-07	0.052	1	0.001	0.0062
48037	SLAGGD%G	0.081	3	3	2.7e-07	0.24	0.19	1	0.001	0.0062
48038	SPTGVG%E	0.081	3	3	1.2e-14	1.1e-08	0.18	1	0.001	0.0062
48039	SSRTGD%E	0.081	3	3	8.5e-11	7.1e-05	0.19	1	0.001	0.0062
48040	SLGRVL%E	0.081	3	3	3.8e-12	3.4e-06	0.18	1	0.001	0.0062
48041	SLGTSA%E	0.081	3	3	1.9e-10	0.00037	0.083	1	0.001	0.0062
48042	SLRTGG%T	0.081	7	3	2.3e-22	1.1e-16	0.34	1	0.001	0.0062
48043	SYGGGR%E	0.081	4	3	1.8e-15	4.3e-08	0.007	1	0.001	0.0062
48045	SLVGLS%E	0.081	5	3	1e-12	1.2e-06	0.49	0.27	0.001	0.0062
48046	SLEQGR%E	0.081	4	3	3.5e-16	6.4e-09	0.009	1	0.001	0.0062
48047	SSRGGG%P	0.081	3	3	1.1e-12	3.3e-06	0.055	1	0.001	0.0062
48048	SLGTGD%G	0.081	3	3	5.8e-12	5.5e-06	0.17	1	0.001	0.0062
48049	SAGTEN%P	0.081	4	3	2.4e-14	1.2e-07	0.35	0.088	0.001	0.0062
48050	SETSGR%E	0.081	3	3	1.3e-13	1.2e-07	0.18	1	0.001	0.0062
48051	RPTSGS%E	0.081	3	3	1.5e-13	1.2e-07	0.19	1	0.001	0.0062
48052	SPTGGG%G	0.081	4	3	1.8e-12	8.9e-07	0.32	1	0.001	0.0062
48053	SPSGRP%E	0.081	3	3	1.1e-11	2.5e-05	0.073	1	0.001	0.0062
48054	SLGQNN%P	0.081	4	3	8.8e-14	4.6e-07	0.031	1	0.001	0.0062
48055	SLLGQG%G	0.081	3	3	4.5e-07	1	0.073	1	0.001	0.0062
48056	SPGQGR%T	0.081	4	3	8.2e-16	4.4e-09	0.03	1	0.001	0.0062
48057	SIGQGA%G	0.081	3	3	1.1e-11	9.8e-06	0.18	1	0.001	0.0062
48058	SPKGQG%E	0.081	3	3	2.8e-13	4.2e-06	0.011	1	0.001	0.0062
48059	SGGLAG%T	0.081	3	3	1.3e-13	1.2e-07	0.17	1	0.001	0.0062
48060	SIGQGS%E	0.081	3	3	1.3e-13	1.2e-07	0.18	1	0.001	0.0062
48061	SLIQGG%E	0.081	3	3	6.2e-09	1	0.001	1	0.001	0.0062
48062	SPQGAG%E	0.081	6	3	5.7e-23	3.1e-12	0.003	0.001	0.001	0.0062
48063	SQDRTA%G	0.081	4	3	2.3e-19	1.2e-12	0.032	1	0.001	0.0062
48064	SLLGGA%E	0.081	5	3	3.6e-15	1.6e-08	0.13	0.28	0.001	0.0062
48066	SYRGET%E	0.081	3	3	7.7e-16	1.2e-07	0.001	1	0.001	0.0062
48067	SQDTSS%E	0.081	3	3	1.2e-07	0.24	0.078	1	0.001	0.0062
48068	SHTGGR%E	0.081	4	3	5.7e-15	1.2e-07	0.008	1	0.001	0.0062
48069	SLGWTG%E	0.081	3	3	2.4e-14	1.2e-07	0.19	0.16	0.001	0.0062
48070	SLGLAV%T	0.081	3	3	6.9e-14	1.3e-06	0.042	0.2	0.001	0.0062
48071	SLSDRG%E	0.081	3	3	1.3e-14	1.1e-08	0.19	1	0.001	0.0062
48072	SHGTGN%P	0.081	3	3	4.3e-17	1.2e-09	0.006	1	0.001	0.0062
48073	SRDRGL%G	0.081	3	3	6.2e-09	1	0.001	1	0.001	0.0062
48074	SLTGQG%G	0.081	5	3	1.9e-15	3.1e-09	0.099	1	0.001	0.0062
48075	SFGGGT%E	0.081	5	3	1.4e-08	0.055	0.49	0.086	0.001	0.0062
48076	SAGQGN%G	0.081	4	3	8.6e-15	4.2e-09	0.33	1	0.001	0.0062
48077	SLAGGG%G	0.081	4	3	1.8e-11	7.1e-05	0.04	1	0.001	0.0062
48078	SQVDRG%T	0.081	3	3	1.2e-14	1.1e-08	0.18	1	0.001	0.0062
48079	SIGQGT%E	0.081	3	3	2.3e-12	5e-06	0.075	1	0.001	0.0062
48080	RAGRLN%E	0.081	3	3	2.2e-12	1.9e-06	0.19	1	0.001	0.0062
48081	SLEVGG%E	0.081	3	3	5.6e-07	0.48	0.19	1	0.001	0.0062
48082	SLGRSG%T	0.081	3	3	4.3e-13	1e-06	0.066	1	0.001	0.0062
48083	SPGQGL%T	0.081	3	3	8.3e-08	0.24	0.056	1	0.001	0.0062
48084	SLDRDN%P	0.081	3	3	6.2e-09	1	0.001	1	0.001	0.0062
48085	SGGTSG%E	0.081	3	3	4.2e-07	1	0.068	1	0.001	0.0062
48086	SLETGY%E	0.081	3	3	1.3e-06	1	0.2	1	0.001	0.0062
48087	SRQGVG%T	0.081	3	3	1.2e-13	1.2e-07	0.17	1	0.001	0.0062
48088	SQDRTS%E	0.081	3	3	1.1e-14	1.2e-07	0.086	0.17	0.001	0.0062
48089	SRTSGI%E	0.081	4	3	9.5e-15	4.4e-08	0.035	1	0.001	0.0062
48090	SLAGSN%E	0.081	4	3	1.5e-12	1.3e-06	0.18	1	0.001	0.0062
48091	SLIRGG%E	0.081	3	3	3.8e-16	3.6e-10	0.17	1	0.001	0.0062
48092	RPGQGR%E	0.081	3	3	2.8e-14	3.4e-06	0.007	0.19	0.001	0.0062
48093	RGLAGT%T	0.081	3	3	1.2e-14	1.1e-08	0.18	1	0.001	0.0062
48094	SFGGTN%E	0.081	4	3	1e-13	4.6e-08	0.35	1	0.001	0.0062
48095	SLGPGP%G	0.081	3	3	2.9e-14	1.5e-06	0.003	1	0.001	0.0062
48096	SLGLAN%E	0.081	3	3	2.7e-16	2.8e-10	0.16	1	0.001	0.0062
48097	SGTSGT%E	0.081	4	3	6.5e-12	3.1e-06	0.34	1	0.001	0.0062
48098	SVEGGS%E	0.081	3	3	6e-13	3.4e-06	0.17	0.17	0.001	0.0062
48099	SGTGGT%T	0.081	3	3	1.7e-11	1.5e-05	0.19	1	0.001	0.0062
48100	SLVPGR%E	0.081	3	3	2.2e-12	4.2e-06	0.085	1	0.001	0.0062
48101	SLQGPP%E	0.081	3	3	4.3e-15	1.2e-07	0.006	1	0.001	0.0062
48102	SPRGRY%E	0.081	3	3	2.4e-09	0.0044	0.087	1	0.001	0.0062
48103	SQGTGN%E	0.081	5	3	3.3e-13	7.2e-06	0.19	0.039	0.001	0.0062
48104	SGTSGA%E	0.081	3	3	6.2e-09	1	0.001	1	0.001	0.0062
48105	NGLAGS%T	0.081	3	3	3.3e-12	3.3e-06	0.16	1	0.001	0.0062
48106	SLVGVG%E	0.081	3	3	2.6e-11	2.5e-05	0.17	1	0.001	0.0062
48107	SPRTGL%T	0.081	3	3	8.5e-11	7.5e-05	0.18	1	0.001	0.0062
48108	SWGGGS%E	0.081	4	3	9.6e-13	3.8e-06	0.041	1	0.001	0.0062
48109	SLTGGRE%	0.081	4	3	1.3e-15	1.2e-09	0.19	1	0.001	0.0062
48110	SLDGGTG%	0.081	3	3	8.9e-13	1.9e-06	0.076	1	0.001	0.0062
48111	SSDRGRE%	0.081	4	3	7.6e-19	1.2e-12	0.1	1	0.001	0.0062
48112	SLARGAY%	0.081	3	3	6.2e-09	1	0.001	1	0.001	0.0062
48113	SGQGSYN%	0.081	3	3	6.2e-09	1	0.001	1	0.001	0.0062
48114	SYGTGSY%	0.081	3	3	2.1e-07	0.16	0.2	1	0.001	0.0062
48115	SSSGGGE%	0.081	4	3	2.7e-13	5.5e-06	0.008	1	0.001	0.0062
48116	SPGTGAS%	0.081	3	3	6.8e-12	5.5e-06	0.2	1	0.001	0.0062
48117	SQGSGNQ%	0.081	3	3	6.2e-09	1	0.001	1	0.001	0.0062
48118	SLGGRGG%	0.081	3	3	1.3e-14	1.1e-08	0.19	1	0.001	0.0062
48119	SVVGGTD%	0.081	3	3	8.8e-14	1.3e-06	0.18	0.061	0.001	0.0062
48120	SLRQGRN%	0.081	3	3	1.5e-13	1.2e-07	0.19	1	0.001	0.0062
48121	SSGTSGG%	0.081	3	3	1.3e-07	0.12	0.18	1	0.001	0.0062
48122	SPTGGAN%	0.081	3	3	6.2e-09	1	0.001	1	0.001	0.0062
48123	SSSGGTY%	0.081	5	3	8.8e-16	3.5e-09	0.04	1	0.001	0.0062
48124	SPGTGFY%	0.081	4	3	3.7e-12	7.5e-05	0.035	0.23	0.001	0.0062
48125	SLGQGEE%	0.081	5	3	1.6e-11	2.9e-05	0.089	1	0.001	0.0062
48126	SLGQGGA%	0.081	3	3	4.1e-07	1	0.066	1	0.001	0.0062
48127	SPGTGVE%	0.081	3	3	6.2e-09	1	0.001	1	0.001	0.0062
48128	SLGQGAH%	0.081	3	3	3.8e-12	3.1e-06	0.19	1	0.001	0.0062
48129	SQDLAGG%	0.081	3	3	1.1e-06	1	0.19	1	0.001	0.0062
48130	SPGQGFN%	0.081	3	3	6.2e-09	1	0.001	1	0.001	0.0062
48131	SYRTGGY%	0.081	3	3	2.1e-12	4.9e-06	0.07	1	0.001	0.0062
48132	SYSTGVG%	0.081	3	3	2.2e-12	7.1e-05	0.005	1	0.001	0.0062
48133	SLGGSGD%	0.081	4	3	3.2e-15	5e-07	0.12	0.009	0.001	0.0062
48134	%QLAGGTDT	0.081	4	3	1.4e-10	7.1e-05	0.33	1	0.001	0.0062
48135	%LGPSSGNT	0.081	4	3	4.4e-14	2.3e-08	0.3	1	0.001	0.0062
48136	%EQGAGNTE	0.081	3	3	4.5e-07	1	0.072	1	0.001	0.0062
48137	%LGQGATDT	0.081	4	3	4.6e-14	2.3e-08	0.32	1	0.001	0.0062
48138	%QGRYSNQP	0.081	3	3	4.8e-12	4.2e-06	0.19	1	0.001	0.0062
48139	%RTGGGTDT	0.081	4	3	6.2e-13	2.9e-07	0.34	1	0.001	0.0062
48140	%ERSSGANV	0.081	3	3	1.2e-15	1e-09	0.18	1	0.001	0.0062
48141	%LAGGRTGE	0.081	3	3	1.4e-13	1.2e-07	0.19	1	0.001	0.0062
48142	%GLAGTQET	0.081	3	3	2.7e-15	1.2e-07	0.019	0.18	0.001	0.0062
48143	%SAGSSYNE	0.081	3	3	6.2e-09	1	0.001	1	0.001	0.0062
48144	%RGGGGNQP	0.081	3	3	6.8e-14	1.8e-06	0.006	1	0.001	0.0062
48145	%RTSGGTGE	0.081	3	3	1.7e-12	1.5e-06	0.18	1	0.001	0.0062
48146	%SGASGANV	0.081	3	3	1.4e-13	3.2e-07	0.07	1	0.001	0.0062
48147	%GQGTGANV	0.081	3	3	1.2e-13	1.2e-07	0.16	1	0.001	0.0062
48148	%RLAGSSYE	0.081	3	3	4.4e-13	1.1e-06	0.063	1	0.001	0.0062
48149	%VGGSSTDT	0.081	3	3	4e-12	3.1e-06	0.2	1	0.001	0.0062
48150	%GLAGGRET	0.081	3	3	3.5e-13	9.8e-06	0.029	0.2	0.001	0.0062
48151	%RESSGANV	0.081	3	3	1e-06	1	0.17	1	0.001	0.0062
48152	%LGGANTGE	0.081	6	3	5.9e-17	1.6e-11	0.6	1	0.001	0.0062
48153	%LTGGADYG	0.081	3	3	2.5e-13	6.3e-07	0.063	1	0.001	0.0062
48154	%ADRGSNQP	0.081	3	3	1e-14	2.1e-08	0.081	1	0.001	0.0062
48155	%PSGGPYNE	0.081	3	3	2.6e-14	1.2e-07	0.037	1	0.001	0.0062
48156	%PRLAGQET	0.081	3	3	5e-07	1	0.08	1	0.001	0.0062
48157	%PTSGGANE	0.081	3	3	6.1e-13	3.4e-06	0.029	1	0.001	0.0062
48158	%EDRSSYNE	0.081	3	3	1.1e-12	1.5e-05	0.077	0.15	0.001	0.0062
48159	%PGLAGGDT	0.081	4	3	1.4e-13	1.2e-07	0.18	1	0.001	0.0062
48160	%LGASGANV	0.081	3	3	3.6e-07	1	0.058	1	0.001	0.0062
48161	%PPSGSYNE	0.081	3	3	6.2e-09	1	0.001	1	0.001	0.0062
48162	%DSGGGTDT	0.081	3	3	5.6e-12	5e-06	0.18	1	0.001	0.0062
48163	%LGSGGAYE	0.081	3	3	1.6e-12	1.5e-06	0.17	1	0.001	0.0062
48164	%TGTGGTGE	0.081	4	3	2.6e-19	1.2e-12	0.035	1	0.001	0.0062
48165	%PGGLSTDT	0.081	3	3	4.8e-13	1.1e-06	0.068	1	0.001	0.0062
48166	%RTSGGDNE	0.081	3	3	2e-12	4.9e-06	0.067	1	0.001	0.0062
48167	%AGTGNTGE	0.081	3	3	1.6e-11	1.5e-05	0.18	1	0.001	0.0062
48168	%PGQSPYNE	0.081	3	3	6.5e-17	1.6e-09	0.032	0.21	0.001	0.0062
48169	%TGNSGANV	0.081	3	3	6.4e-15	5.8e-09	0.18	1	0.001	0.0062
48170	S%GILSGNT	0.081	3	3	2.5e-14	1.2e-07	0.035	1	0.001	0.0062
48171	S%RGTRTDT	0.081	3	3	2.1e-13	3.4e-06	0.19	0.052	0.001	0.0062
48172	S%SSGGGNE	0.081	3	3	8.3e-10	0.00082	0.16	1	0.001	0.0062
48173	S%TSGSTDT	0.081	29	12	3.2e-38	2.7e-30	0.8	0.098	0.001	0.00015
48174	S%FSGSTDT	0.081	3	3	1.2e-11	9.8e-06	0.19	1	0.001	0.0062
48175	S%VSASTDT	0.081	3	3	1.1e-12	9.6e-07	0.18	1	0.001	0.0062
48176	S%SGTGVQP	0.081	3	3	1.1e-11	9.8e-06	0.18	1	0.001	0.0062
48177	S%AGTGTDT	0.081	4	3	1.7e-15	2.4e-09	0.12	1	0.001	0.0062
48178	S%VGGGGDT	0.081	3	3	1e-06	1	0.16	1	0.001	0.0062
48179	S%QGRGTDT	0.081	3	3	3e-12	1.5e-05	0.033	1	0.001	0.0062
48180	R%GAGGNQP	0.081	4	3	1.8e-13	1.1e-05	0.089	0.03	0.001	0.0062
48181	S%SSGGRET	0.081	3	3	2.6e-13	6.3e-07	0.067	1	0.001	0.0062
48182	S%QGAYTGE	0.081	5	3	5.6e-19	1e-12	0.089	1	0.001	0.0062
48183	S%SPGQGTE	0.081	4	3	1.1e-13	1.8e-06	0.01	1	0.001	0.0062
48184	S%GQGSNEK	0.081	3	3	1.2e-14	1.1e-08	0.18	1	0.001	0.0062
48185	S%FSGSYNE	0.081	3	3	5.4e-07	0.48	0.18	1	0.001	0.0062
48186	R%TSGRANE	0.081	3	3	4.9e-13	1.1e-06	0.07	1	0.001	0.0062
48187	S%TGTVNQP	0.081	3	3	6.2e-09	1	0.001	1	0.001	0.0062
48188	S%DRGQGYG	0.081	3	3	1.4e-13	1.2e-07	0.18	1	0.001	0.0062
48189	S%GRAGTDT	0.081	3	3	1.7e-11	1.5e-05	0.19	1	0.001	0.0062
48190	S%RTGGGQP	0.081	3	3	1.2e-10	0.00028	0.069	1	0.001	0.0062
48191	S%GGQGGYG	0.081	3	3	1.8e-11	1.5e-05	0.19	1	0.001	0.0062
48192	S%LAGAGGE	0.081	3	3	9.9e-13	9.6e-07	0.17	1	0.001	0.0062
48193	S%SRQGYNE	0.081	3	3	1.2e-13	1.2e-07	0.17	1	0.001	0.0062
48194	R%RLAGTYE	0.081	3	3	6.2e-09	1	0.001	1	0.001	0.0062
48195	S%THSGANV	0.081	5	3	1.2e-12	6.3e-06	0.33	0.092	0.001	0.0062
48196	S%ARSGANV	0.081	3	3	1.2e-11	9.8e-06	0.2	1	0.001	0.0062
48197	S%LAGGPVE	0.081	3	3	9.4e-15	2.1e-08	0.074	1	0.001	0.0062
48198	S%LGASNQP	0.081	3	3	1.3e-14	1.1e-08	0.2	1	0.001	0.0062
48199	S%VQGGTDT	0.081	3	3	3.9e-16	7.3e-10	0.086	1	0.001	0.0062
48200	S%ISGSTDT	0.081	3	3	1.1e-18	1.1e-08	0.004	0.004	0.001	0.0062
48201	S%AGAANYG	0.081	3	3	6.7e-16	6e-10	0.18	1	0.001	0.0062
48202	S%RDIGNQP	0.081	3	3	2.4e-11	2.1e-05	0.19	1	0.001	0.0062
48203	S%TSGRLNE	0.081	3	3	2.6e-12	2.2e-06	0.19	1	0.001	0.0062
48204	R%GLAGVGE	0.081	3	3	1.3e-14	1.1e-08	0.2	1	0.001	0.0062
48205	S%PGGYNSP	0.081	3	3	1.2e-14	1.1e-08	0.17	1	0.001	0.0062
48206	R%GTPNTGE	0.081	3	3	7.1e-16	6e-10	0.19	1	0.001	0.0062
48207	S%GREGYNE	0.081	3	3	2.4e-12	2.2e-06	0.18	1	0.001	0.0062
48208	S%DRGENSP	0.081	3	3	3.9e-16	2.4e-09	0.026	1	0.001	0.0062
48209	T%TGGGTDT	0.081	4	3	4.8e-15	2.4e-09	0.33	1	0.001	0.0062
48210	S%QAGGYNE	0.081	3	3	3.9e-07	1	0.063	1	0.001	0.0062
48211	R%RLASTDT	0.081	3	3	6.2e-09	1	0.001	1	0.001	0.0062
48212	S%GGRANTE	0.081	3	3	1.8e-17	4.8e-10	0.006	1	0.001	0.0062
48213	S%GTINTGE	0.081	4	3	1.9e-11	8.1e-05	0.038	1	0.001	0.0062
48214	T%GTGGNYG	0.081	3	3	4.5e-15	7.3e-07	0.001	1	0.001	0.0062
48215	R%AGVGTDT	0.081	3	3	5.4e-16	1.1e-08	0.008	1	0.001	0.0062
48216	S%RDSGSYE	0.081	3	3	1.8e-13	4.9e-06	0.006	1	0.001	0.0062
48217	S%GTSVTDT	0.081	3	3	6.3e-15	5.8e-09	0.17	1	0.001	0.0062
48218	S%LGPSYNE	0.081	3	3	4.8e-07	0.48	0.16	1	0.001	0.0062
48219	S%QGAPGNT	0.081	4	3	4e-12	3.4e-06	0.19	1	0.001	0.0062
48220	S%SETSTDT	0.081	3	3	2.6e-12	1.5e-05	0.17	0.17	0.001	0.0062
48221	S%DRGRDEK	0.081	3	3	5.6e-08	1	0.009	1	0.001	0.0062
48222	S%SGTGVDE	0.081	3	3	3.4e-07	1	0.055	1	0.001	0.0062
48223	K%GTGSSYE	0.081	3	3	5.6e-17	4.8e-11	0.19	1	0.001	0.0062
48224	S%GAGGTGE	0.081	6	3	3.9e-16	6.2e-10	0.1	1	0.001	0.0062
48225	S%DRGGSQP	0.081	4	3	8.7e-17	4.7e-09	0.003	1	0.001	0.0062
48226	S%AGGAGNT	0.081	3	3	2e-12	5e-06	0.064	1	0.001	0.0062
48228	S%SGRASDT	0.081	4	3	1.3e-16	6.2e-10	0.035	1	0.001	0.0062
48229	S%SAGGTYE	0.081	3	3	2.1e-12	1.9e-06	0.18	1	0.001	0.0062
48230	R%GGAGTDT	0.081	3	3	8.2e-11	7.5e-05	0.18	1	0.001	0.0062
48231	S%EGGRTGE	0.081	3	3	1e-09	1	0.001	0.17	0.001	0.0062
48232	S%GGTGDET	0.081	3	3	5.9e-15	9.6e-07	0.001	1	0.001	0.0062
48233	S%GHRNTGE	0.081	3	3	5.8e-12	5e-06	0.19	1	0.001	0.0062
48234	S%PGQKNTE	0.081	3	3	1.1e-12	9.6e-07	0.19	1	0.001	0.0062
48235	S%TGVRTDT	0.081	3	3	6.2e-15	5.8e-09	0.17	1	0.001	0.0062
48236	S%GTSGLET	0.081	3	3	2.2e-08	0.066	0.054	1	0.001	0.0062
48237	S%QTGAGNT	0.081	3	3	1.7e-12	1.5e-06	0.18	1	0.001	0.0062
48238	T%AGGSTDT	0.081	3	3	2.6e-15	2.4e-09	0.18	1	0.001	0.0062
48239	S%AGTGYYE	0.081	4	3	1.1e-15	5.6e-10	0.31	1	0.001	0.0062
48240	S%VYSGANV	0.081	3	3	5e-13	1.1e-06	0.071	1	0.001	0.0062
48241	T%AGASTDT	0.081	3	3	2e-13	3.4e-06	0.16	0.059	0.001	0.0062
48242	S%QGGGANV	0.081	3	3	1.8e-11	1.5e-05	0.2	1	0.001	0.0062
48243	S%SGGITGE	0.081	3	3	2.3e-07	1	0.037	1	0.001	0.0062
48244	S%QGGDNSP	0.081	3	3	1.3e-09	1	0.001	0.22	0.001	0.0062
48245	S%PGTGDEK	0.081	5	3	9.3e-19	3.1e-12	0.47	0.1	0.001	0.0062
48246	S%GGVGQET	0.081	3	3	5.1e-11	4.3e-05	0.19	1	0.001	0.0062
48247	S%GTGEGYE	0.081	7	3	2.8e-17	9.7e-09	0.02	0.023	0.001	0.0062
48248	S%GAGYTDT	0.081	3	3	1.3e-12	1.1e-06	0.19	1	0.001	0.0062
48249	S%GQGIDYG	0.081	3	3	1.2e-11	9.8e-06	0.19	1	0.001	0.0062
48250	S%QVSGANV	0.081	5	3	1.4e-14	1.2e-08	0.19	1	0.001	0.0062
48251	S%LGQGNSP	0.081	4	3	4.1e-15	1.9e-09	0.34	1	0.001	0.0062
48252	S%TGENTGE	0.081	3	3	1e-12	8.9e-07	0.19	1	0.001	0.0062
48253	S%GSASSYE	0.081	3	3	1.2e-14	1.1e-08	0.17	1	0.001	0.0062
48254	S%QRSSGNT	0.081	3	3	4.8e-13	1.1e-06	0.068	1	0.001	0.0062
48256	S%KGSGANV	0.081	3	3	5.8e-13	4.6e-07	0.2	1	0.001	0.0062
48257	S%TSGRGGE	0.081	3	3	5e-13	3.1e-06	0.18	0.14	0.001	0.0062
48258	S%TGLTNEK	0.081	3	3	5.8e-16	2.4e-09	0.039	1	0.001	0.0062
48259	S%TTATNEK	0.081	3	3	2.5e-07	1	0.04	1	0.001	0.0062
48260	S%DRVAGNT	0.081	3	3	1.1e-06	1	0.17	1	0.001	0.0062
48261	S%PISGANV	0.081	3	3	1.6e-11	1.5e-05	0.18	1	0.001	0.0062
48262	S%QTGVGTE	0.081	3	3	1.1e-12	9.6e-07	0.18	1	0.001	0.0062
48263	S%TGAVNQP	0.081	3	3	1.2e-11	9.8e-06	0.19	1	0.001	0.0062
48264	S%ERGPYNE	0.081	3	3	1.9e-08	0.017	0.18	1	0.001	0.0062
48265	S%SGTSQET	0.081	3	3	1.4e-13	1.2e-07	0.19	1	0.001	0.0062
48266	S%TGSANYG	0.081	4	3	5.2e-14	2.6e-06	0.025	0.13	0.001	0.0062
48267	S%WGDSNQP	0.081	3	3	4.7e-07	1	0.076	1	0.001	0.0062
48268	S%AGGPGYE	0.081	3	3	1.3e-11	7.5e-05	0.19	0.15	0.001	0.0062
48269	S%GLAGVWE	0.081	3	3	6.2e-15	1.1e-08	0.092	1	0.001	0.0062
48270	S%GAPSNQP	0.081	3	3	2.4e-13	4.9e-06	0.008	1	0.001	0.0062
48271	S%GGAGGET	0.081	4	3	3.1e-16	6.2e-10	0.081	1	0.001	0.0062
48272	S%LQGAGYG	0.081	3	3	1e-11	2.5e-05	0.065	1	0.001	0.0062
48273	S%GAGAGNT	0.081	3	3	1.2e-12	3.3e-06	0.061	1	0.001	0.0062
48274	S%DSGGADT	0.081	4	3	8.2e-17	5.6e-10	0.024	1	0.001	0.0062
48275	S%GQASTGE	0.081	3	3	8.7e-12	2.4e-05	0.059	1	0.001	0.0062
48276	S%RTGLSYE	0.081	3	3	1.4e-13	1.2e-07	0.18	1	0.001	0.0062
48277	S%ALASTDT	0.081	4	3	9.2e-13	4.6e-07	0.32	1	0.001	0.0062
48278	S%SGTGVRE	0.081	3	3	1.9e-12	4.9e-06	0.064	1	0.001	0.0062
48279	S%GGASNYG	0.081	3	3	5.1e-07	1	0.082	1	0.001	0.0062
48280	S%AGGRGYE	0.081	3	3	7.1e-15	5.8e-09	0.2	1	0.001	0.0062
48281	R%GQGGTGE	0.081	3	3	1.7e-12	5e-06	0.056	1	0.001	0.0062
48282	S%GGARTGE	0.081	3	3	3.6e-07	1	0.058	1	0.001	0.0062
48283	S%RGQGNSP	0.081	3	3	5.3e-13	2.2e-06	0.039	1	0.001	0.0062
48284	S%LGGAGET	0.081	3	3	6.8e-14	6.2e-08	0.18	1	0.001	0.0062
48285	S%GAGGVNE	0.081	3	3	7.4e-14	3.4e-06	0.045	0.079	0.001	0.0062
48286	S%SGGTGNT	0.081	3	3	3.1e-14	5e-06	0.001	1	0.001	0.0062
48287	T%GGGSNQP	0.081	3	3	1.3e-15	1e-09	0.21	1	0.001	0.0062
48288	S%LGTGGYG	0.081	3	3	6.9e-11	7.1e-05	0.16	1	0.001	0.0062
48289	S%GGADTGE	0.081	3	3	9.1e-15	3.4e-06	0.029	0.015	0.001	0.0062
48290	S%LASGGDE	0.081	4	3	2.2e-14	8.1e-06	0.016	0.027	0.001	0.0062
48291	S%YSSYNSP	0.081	3	3	6.2e-09	1	0.001	1	0.001	0.0062
48292	S%DLGDTGE	0.081	3	3	4.8e-12	4.2e-06	0.19	1	0.001	0.0062
48293	S%GGTANEK	0.081	3	3	1.4e-13	1.2e-07	0.18	1	0.001	0.0062
48294	S%VAGVGYE	0.081	4	3	4e-07	1	0.064	1	0.001	0.0062
48295	S%TGAGAYE	0.081	3	3	6.2e-09	1	0.001	1	0.001	0.0062
48296	S%AAGSYNE	0.081	7	3	3.1e-13	2.2e-07	0.23	1	0.001	0.0062
48297	S%RDRGINE	0.081	3	3	2e-15	1.1e-08	0.029	1	0.001	0.0062
48298	S%STGGNSP	0.081	3	3	1.3e-13	1.2e-07	0.17	1	0.001	0.0062
48299	S%TSGRAET	0.081	3	3	2.2e-14	4.4e-07	0.008	1	0.001	0.0062
48300	R%RQGLNTE	0.081	3	3	1.7e-11	1.5e-05	0.19	1	0.001	0.0062
48301	S%GTRSTDT	0.081	3	3	3.4e-13	3e-07	0.19	1	0.001	0.0062
48302	S%GGDPYNE	0.081	3	3	3.6e-13	1.9e-06	0.18	0.17	0.001	0.0062
48303	S%GSGGGDT	0.081	3	3	2.5e-13	1.3e-06	0.18	0.17	0.001	0.0062
48304	S%PDRPNTE	0.081	3	3	1.2e-15	1.2e-09	0.17	1	0.001	0.0062
48305	R%DRDSGNT	0.081	3	3	2.2e-12	4.9e-06	0.073	1	0.001	0.0062
48306	S%FSGGYNE	0.081	3	3	3e-12	1.5e-05	0.033	1	0.001	0.0062
48307	S%TGTGKET	0.081	3	3	1.7e-12	1.3e-06	0.2	1	0.001	0.0062
48308	S%RQGAGSP	0.081	3	3	1.4e-13	1.2e-07	0.18	1	0.001	0.0062
48309	S%PGRSGNT	0.081	3	3	7.1e-15	1.2e-07	0.01	1	0.001	0.0062
48310	S%LLAGYNE	0.081	4	3	3.3e-07	0.16	0.32	1	0.001	0.0062
48311	S%AGGPSDT	0.081	3	3	1.5e-11	1.5e-05	0.17	1	0.001	0.0062
48312	S%SGGVSYE	0.081	5	3	4.6e-18	2.4e-11	0.031	1	0.001	0.0062
48313	S%LAGYYNE	0.081	3	3	7.8e-08	0.16	0.077	1	0.001	0.0062
48314	S%EGTANTE	0.081	3	3	1.5e-13	1.2e-07	0.19	1	0.001	0.0062
48315	S%SGTVNEK	0.081	3	3	1.2e-11	9.8e-06	0.2	1	0.001	0.0062
48316	S%APGGNTE	0.081	3	3	2.5e-12	2.2e-06	0.18	1	0.001	0.0062
48317	S%TGGYTGE	0.081	3	3	6.4e-13	1.8e-06	0.057	1	0.001	0.0062
48318	R%PGGGNQP	0.081	3	3	1.4e-16	1.6e-09	0.014	1	0.001	0.0062
48319	S%MAGGQET	0.081	3	3	4.6e-07	1	0.075	1	0.001	0.0062
48320	R%GQGATGE	0.081	3	3	3.9e-12	3.3e-06	0.19	1	0.001	0.0062
48321	S%SGQGAGG	0.081	3	3	5.8e-14	1.2e-07	0.081	1	0.001	0.0062
48322	SP%TGAQET	0.081	4	3	3.7e-12	3.4e-06	0.18	1	0.001	0.0062
48323	SP%TGFNQP	0.081	3	3	4.2e-07	1	0.068	1	0.001	0.0062
48324	SS%AGGGDT	0.081	3	3	1.8e-12	5e-06	0.06	1	0.001	0.0062
48325	SV%SGGNNE	0.081	3	3	6.9e-15	5.8e-09	0.19	1	0.001	0.0062
48327	SS%TGANSP	0.081	3	3	1.4e-13	1.2e-07	0.18	1	0.001	0.0062
48328	SE%GGGQET	0.081	3	3	3.8e-07	1	0.062	1	0.001	0.0062
48329	SQ%GAANYG	0.081	4	3	1.2e-14	1.1e-08	0.17	1	0.001	0.0062
48330	SV%TGAYNE	0.081	3	3	6.1e-12	5.5e-06	0.18	1	0.001	0.0062
48331	SR%RPNTGE	0.081	3	3	1.6e-13	3.1e-06	0.036	0.22	0.001	0.0062
48332	SL%TGGSTE	0.081	4	3	2.8e-13	4.6e-07	0.098	1	0.001	0.0062
48333	SY%RGNTDT	0.081	3	3	1.5e-13	1.2e-07	0.19	1	0.001	0.0062
48334	SF%GQGPYE	0.081	4	3	2.7e-17	4.3e-08	0.1	0.001	0.001	0.0062
48335	SP%GISNQP	0.081	3	3	6.6e-13	1.1e-06	0.095	1	0.001	0.0062
48336	SL%RVSGNT	0.081	4	3	1.2e-14	1.1e-08	0.18	1	0.001	0.0062
48337	SD%RGSYNE	0.081	3	3	4.3e-07	1	0.07	1	0.001	0.0062
48338	SP%RGTTDT	0.081	3	3	3e-16	4.8e-08	0.001	1	0.001	0.0062
48339	SF%DRGTGE	0.081	3	3	1.3e-13	1.2e-07	0.19	1	0.001	0.0062
48340	SP%GGVGET	0.081	3	3	2.7e-14	1.2e-07	0.035	1	0.001	0.0062
48341	SV%GVGTGE	0.081	3	3	3.1e-14	5e-06	0.001	1	0.001	0.0062
48342	SL%GRGNEK	0.081	3	3	1.2e-14	1.1e-08	0.18	1	0.001	0.0062
48343	SQ%QGAGET	0.081	3	3	5e-07	1	0.081	1	0.001	0.0062
48344	SS%GQGAGE	0.081	3	3	1.4e-08	0.013	0.19	1	0.001	0.0062
48345	SE%GTGGNE	0.081	3	3	9.2e-14	1.9e-06	0.16	0.048	0.001	0.0062
48346	SL%RGGHNE	0.081	3	3	1.8e-13	4.4e-07	0.068	1	0.001	0.0062
48347	SP%RTNTGE	0.081	3	3	3.8e-13	1e-06	0.059	1	0.001	0.0062
48348	SP%GTVNSP	0.081	3	3	4.6e-15	1.2e-07	0.16	0.036	0.001	0.0062
48349	SL%GSGANV	0.081	36	12	7.7e-43	2.8e-35	0.19	0.92	0.001	0.00015
48350	ST%SGGYNE	0.081	3	3	2.3e-12	2.2e-06	0.17	1	0.001	0.0062
48351	SS%NSGANV	0.081	3	3	1.4e-13	1.2e-07	0.2	1	0.001	0.0062
48352	SR%GLSGNT	0.081	3	3	9.1e-08	0.24	0.061	1	0.001	0.0062
48353	SL%SGGDQP	0.081	4	3	1.2e-15	1.4e-06	0.011	0.013	0.001	0.0062
48354	SQ%PGPQET	0.081	4	3	7.3e-17	6.2e-10	0.019	1	0.001	0.0062
48355	SL%GTGRSP	0.081	3	3	4.1e-13	1.1e-06	0.059	1	0.001	0.0062
48357	SP%GAGTGE	0.081	5	3	5e-13	4.6e-07	0.17	1	0.001	0.0062
48358	SE%RGVQET	0.081	3	3	4.6e-13	1.1e-06	0.066	1	0.001	0.0062
48359	SL%SGREET	0.081	3	3	4.3e-07	1	0.07	1	0.001	0.0062
48360	SQ%RGINTE	0.081	3	3	2.5e-16	5.8e-09	0.007	1	0.001	0.0062
48361	SE%AANTGE	0.081	3	3	1.1e-14	1.1e-08	0.16	1	0.001	0.0062
48362	SG%GSTNEK	0.081	4	3	1.5e-15	1.1e-07	0.032	0.071	0.001	0.0062
48363	SL%GQGAET	0.081	3	3	3.4e-07	1	0.055	1	0.001	0.0062
48364	SL%GGGFYE	0.081	3	3	1.5e-14	4.2e-06	0.008	0.072	0.001	0.0062
48365	SL%GSFTDT	0.081	3	3	2.8e-12	5e-06	0.091	1	0.001	0.0062
48366	SA%GADTGE	0.081	3	3	1.3e-14	1.1e-08	0.19	1	0.001	0.0062
48367	SP%QGNQET	0.081	3	3	7.2e-17	1.7e-09	0.007	1	0.001	0.0062
48368	SQ%RGGTGE	0.081	3	3	1.4e-13	1.2e-07	0.19	1	0.001	0.0062
48369	SP%RTLNTE	0.081	3	3	6.4e-15	5.8e-09	0.18	1	0.001	0.0062
48370	SF%GGITDT	0.081	4	3	1.3e-16	6.2e-10	0.035	1	0.001	0.0062
48371	SL%TGTNEK	0.081	4	3	5.8e-12	2.6e-06	0.36	1	0.001	0.0062
48372	SL%GGSEET	0.081	3	3	1.4e-12	3.3e-06	0.068	1	0.001	0.0062
48373	SS%TGGGNT	0.081	3	3	6.8e-13	1.8e-06	0.06	1	0.001	0.0062
48374	SR%SGGAGE	0.081	3	3	1.2e-14	1.1e-08	0.18	1	0.001	0.0062
48375	SL%LAGEDE	0.081	4	3	2.1e-06	1	0.34	1	0.001	0.0062
48376	SQ%SGIYNE	0.081	3	3	4.3e-15	1.2e-07	0.006	1	0.001	0.0062
48377	SD%GGSGNT	0.081	3	3	7.5e-11	7.5e-05	0.16	1	0.001	0.0062
48378	SF%GTTNEK	0.081	4	3	3.9e-15	1.2e-07	0.005	1	0.001	0.0062
48379	SS%GTGEET	0.081	3	3	5.6e-14	9.8e-06	0.18	0.005	0.001	0.0062
48380	RR%SSYNSP	0.081	3	3	6.2e-09	1	0.001	1	0.001	0.0062
48381	SL%GGINQP	0.081	3	3	6.2e-09	1	0.001	1	0.001	0.0062
48382	SI%TGGSYE	0.081	4	3	4.6e-19	3.6e-10	0.001	0.21	0.001	0.0062
48383	SV%SGRGET	0.081	4	3	2.7e-16	4.4e-08	0.001	1	0.001	0.0062
48384	SP%LATNEK	0.081	3	3	2.6e-16	1.2e-09	0.036	1	0.001	0.0062
48385	RP%AGGSYE	0.081	3	3	1.9e-15	1.1e-08	0.18	0.15	0.001	0.0062
48386	SS%AATNEK	0.081	3	3	2.6e-15	1.1e-08	0.038	1	0.001	0.0062
48387	SL%RTGNYG	0.081	3	3	2.6e-11	2.5e-05	0.17	1	0.001	0.0062
48388	SL%RTGTYE	0.081	3	3	5.1e-13	1.1e-06	0.073	1	0.001	0.0062
48389	SQ%GQPQET	0.081	3	3	6.9e-08	1	0.063	0.18	0.001	0.0062
48390	SQ%TGAGNT	0.081	5	3	1e-12	5e-07	0.33	1	0.001	0.0062
48391	SP%PGGNQP	0.081	3	3	1.2e-13	1.2e-07	0.17	1	0.001	0.0062
48392	SL%LRSTDT	0.081	3	3	5.6e-16	1.1e-08	0.036	0.23	0.001	0.0062
48393	SQ%LAGAET	0.081	3	3	1.8e-15	1.6e-09	0.18	1	0.001	0.0062
48394	SR%AGGGET	0.081	3	3	1.8e-15	1.6e-09	0.18	1	0.001	0.0062
48395	SL%GRNNQP	0.081	3	3	3.7e-07	1	0.06	1	0.001	0.0062
48396	SL%GPYTGE	0.081	3	3	4.3e-07	1	0.07	1	0.001	0.0062
48397	SL%GLANEK	0.081	4	3	1e-13	2.6e-06	0.03	0.21	0.001	0.0062
48398	SS%GGSTGE	0.081	3	3	6e-15	5.8e-09	0.17	1	0.001	0.0062
48399	SQ%LAGSDT	0.081	3	3	3.6e-16	1.2e-09	0.05	1	0.001	0.0062
48400	SL%GGGGYG	0.081	3	3	1.4e-15	5.8e-09	0.039	1	0.001	0.0062
48401	SP%TGLQET	0.081	3	3	6.2e-08	1	0.01	1	0.001	0.0062
48402	RR%SGGQET	0.081	3	3	6.1e-16	1.1e-08	0.009	1	0.001	0.0062
48403	SL%VGYNSP	0.081	3	3	1.8e-13	4.4e-07	0.068	1	0.001	0.0062
48404	SP%GTGDTE	0.081	3	3	4.3e-13	1.1e-06	0.061	1	0.001	0.0062
48405	SP%TSGSDT	0.081	3	3	3.5e-07	1	0.056	1	0.001	0.0062
48406	SL%RLAKNI	0.081	3	3	6.6e-15	4.6e-08	0.023	1	0.001	0.0062
48407	SF%FSGANV	0.081	3	3	1.6e-11	1.5e-05	0.18	1	0.001	0.0062
48408	SL%GANYNE	0.081	5	3	6.6e-17	1.2e-10	0.093	1	0.001	0.0062
48409	SL%SGRNQP	0.081	3	3	2.2e-14	1.2e-07	0.18	0.16	0.001	0.0062
48410	SL%QGYGNT	0.081	3	3	4.4e-12	4.2e-06	0.17	1	0.001	0.0062
48411	SQ%LAGEDT	0.081	3	3	9.6e-12	2.4e-05	0.065	1	0.001	0.0062
48412	SD%RGGTDT	0.081	3	3	1.7e-11	1.5e-05	0.19	1	0.001	0.0062
48413	SY%ASSGNT	0.081	3	3	7e-14	1.2e-07	0.099	1	0.001	0.0062
48414	SQ%TGVTGE	0.081	3	3	1.5e-13	1.2e-07	0.19	1	0.001	0.0062
48415	SL%TGGLGE	0.081	3	3	4.3e-15	4.3e-06	0.081	0.002	0.001	0.0062
48416	SV%AGGGET	0.081	3	3	9e-16	1.6e-09	0.091	1	0.001	0.0062
48417	SI%EYSNQP	0.081	3	3	6.1e-16	1.1e-08	0.009	1	0.001	0.0062
48418	SP%TGRNQP	0.081	3	3	1.4e-14	6.2e-08	0.038	1	0.001	0.0062
48419	SG%TGGSYE	0.081	3	3	4.5e-13	1.5e-05	0.005	1	0.001	0.0062
48420	SF%SGGTYE	0.081	3	3	1.3e-12	2.2e-06	0.095	1	0.001	0.0062
48421	SG%GSNTGE	0.081	3	3	1.2e-11	2.5e-05	0.076	1	0.001	0.0062
48422	SL%AGGGDT	0.081	4	3	1.9e-06	1	0.31	1	0.001	0.0062
48423	SP%GQQNTE	0.081	3	3	3.8e-14	1.5e-06	0.004	1	0.001	0.0062
48424	SP%DRGAGE	0.081	4	3	1.5e-22	2.4e-11	0.001	0.001	0.001	0.0062
48425	SY%GLGNQP	0.081	3	3	2e-13	5.5e-06	0.006	1	0.001	0.0062
48426	SF%NSGANV	0.081	3	3	7.5e-11	7.1e-05	0.17	1	0.001	0.0062
48427	SL%GGTAYE	0.081	3	3	3.5e-14	3.1e-06	0.01	0.18	0.001	0.0062
48428	SG%RASYNE	0.081	3	3	3.1e-13	2.6e-07	0.19	1	0.001	0.0062
48429	SD%GYSNQP	0.081	3	3	3.4e-10	0.00075	0.073	1	0.001	0.0062
48430	SR%SGGAET	0.081	4	3	3.8e-16	6.2e-10	0.099	1	0.001	0.0062
48431	SL%DRPNTE	0.081	3	3	1.3e-15	1.2e-09	0.18	1	0.001	0.0062
48432	SS%GPSNQP	0.081	3	3	1.8e-10	0.00037	0.081	1	0.001	0.0062
48433	SD%TSGTDT	0.081	5	3	6.4e-24	5.2e-14	0.001	0.02	0.001	0.0062
48434	SL%RGRNEK	0.081	4	3	1.1e-11	9.8e-06	0.19	1	0.001	0.0062
48435	ST%YSGANV	0.081	4	3	2e-06	1	0.33	1	0.001	0.0062
48436	SR%SGRANE	0.081	3	3	6.2e-09	1	0.001	1	0.001	0.0062
48437	SS%GWGNQP	0.081	3	3	6.2e-09	1	0.001	1	0.001	0.0062
48438	SD%RGSTDT	0.081	3	3	7.3e-13	1.5e-05	0.008	1	0.001	0.0062
48439	SQ%GGRGNE	0.081	3	3	7.8e-16	1.1e-08	0.19	0.06	0.001	0.0062
48440	SG%AVSTDT	0.081	3	3	9.6e-13	9.6e-07	0.16	1	0.001	0.0062
48441	SS%RGNTGE	0.081	3	3	5.8e-12	4.9e-06	0.19	1	0.001	0.0062
48442	SD%GGAYNE	0.081	4	3	4.7e-17	2.4e-11	0.32	1	0.001	0.0062
48443	RD%GTSTDT	0.081	3	3	4.1e-07	1	0.066	1	0.001	0.0062
48444	SP%GALTDT	0.081	3	3	9e-13	3.4e-06	0.043	1	0.001	0.0062
48445	SF%TANTGE	0.081	4	3	8.7e-14	4.3e-08	0.33	1	0.001	0.0062
48446	SL%GDTYNE	0.081	3	3	1.1e-14	1.1e-08	0.17	1	0.001	0.0062
48447	TR%GAGANV	0.081	3	3	4.5e-12	4.2e-06	0.18	1	0.001	0.0062
48448	SQ%GTGGGE	0.081	3	3	1.4e-13	1.2e-07	0.18	1	0.001	0.0062
48449	SA%QGSTDT	0.081	3	3	1.4e-13	1.2e-07	0.19	1	0.001	0.0062
48450	SP%GLAGDT	0.081	3	3	4.6e-13	1.5e-05	0.005	1	0.001	0.0062
48451	SH%GSGANV	0.081	4	3	1.3e-15	6.2e-10	0.34	1	0.001	0.0062
48452	SI%GQGNQP	0.081	4	3	3.8e-13	4.4e-06	0.014	1	0.001	0.0062
48453	SL%QGAGNE	0.081	4	3	1.2e-13	1.2e-07	0.17	1	0.001	0.0062
48454	SE%GSGNQP	0.081	3	3	7.3e-13	2.4e-05	0.005	1	0.001	0.0062
48455	ST%TGGYNE	0.081	3	3	2.7e-14	1.2e-07	0.2	0.17	0.001	0.0062
48456	SL%SGRQET	0.081	3	3	2.3e-13	4.4e-07	0.084	1	0.001	0.0062
48457	SD%TGGTDT	0.081	4	3	1.2e-17	1.2e-07	0.001	0.016	0.001	0.0062
48458	SL%TGGNEK	0.081	4	3	3.5e-12	3.1e-06	0.18	1	0.001	0.0062
48459	SP%ALNTGE	0.081	3	3	2.1e-14	1.1e-06	0.003	1	0.001	0.0062
48460	SL%GGFTGE	0.081	4	3	9.8e-13	5e-07	0.32	1	0.001	0.0062
48461	SD%SRGTDT	0.081	3	3	1.1e-14	1.1e-08	0.17	1	0.001	0.0062
48462	SP%TASGNT	0.081	3	3	3e-13	2.8e-07	0.17	1	0.001	0.0062
48463	RRG%GSTDT	0.081	3	3	4.9e-13	9.8e-06	0.008	1	0.001	0.0062
48464	SQD%GRGSP	0.081	3	3	6.8e-08	1	0.059	0.19	0.001	0.0062
48465	SLS%GGGET	0.081	5	3	1.7e-19	5.2e-14	0.52	1	0.001	0.0062
48466	SLA%GGAET	0.081	4	3	8.9e-14	4.4e-08	0.33	1	0.001	0.0062
48467	SPI%GGNTE	0.081	3	3	1.5e-11	1.5e-05	0.17	1	0.001	0.0062
48468	SLS%SLNTE	0.081	3	3	4.3e-07	1	0.069	1	0.001	0.0062
48469	SPR%STNEK	0.081	3	3	6.4e-14	1.2e-07	0.083	1	0.001	0.0062
48470	SLR%GRAYE	0.081	3	3	6.3e-10	0.017	0.006	1	0.001	0.0062
48471	SRD%GFNQP	0.081	4	3	3.2e-14	2.4e-05	0.001	0.22	0.001	0.0062
48472	SWT%GNTGE	0.081	4	3	4.7e-17	2.4e-11	0.32	1	0.001	0.0062
48473	SIV%SSYNE	0.081	3	3	6.6e-09	0.12	0.009	1	0.001	0.0062
48474	SPP%TNTGE	0.081	3	3	8.2e-15	2.6e-07	0.005	1	0.001	0.0062
48475	SLG%AYQET	0.081	3	3	2.4e-12	2.2e-06	0.18	1	0.001	0.0062
48476	SLT%SGTGE	0.081	5	3	2.2e-14	2.8e-06	0.022	0.057	0.001	0.0062
48477	SAG%TNTGE	0.081	3	3	1.7e-13	3.4e-06	0.008	1	0.001	0.0062
48478	SRD%QGNQP	0.081	3	3	1.3e-12	3.3e-06	0.066	1	0.001	0.0062
48479	SLG%PNNSP	0.081	3	3	2.7e-14	2.2e-06	0.002	1	0.001	0.0062
48480	SAR%GSTDT	0.081	3	3	2e-15	1.1e-08	0.031	1	0.001	0.0062
48481	SAG%GGYNE	0.081	4	3	2.7e-19	2.4e-11	0.025	0.073	0.001	0.0062
48482	SYR%DSNQP	0.081	3	3	7.4e-13	1.5e-05	0.008	1	0.001	0.0062
48483	SLG%QGAYG	0.081	4	3	3.6e-12	3.4e-06	0.17	1	0.001	0.0062
48484	SLR%DGTDT	0.081	4	3	8.6e-14	2.6e-06	0.33	0.016	0.001	0.0062
48485	SFG%RSYNE	0.081	3	3	3.9e-15	6.3e-07	0.001	1	0.001	0.0062
48486	SYG%GYNSP	0.081	3	3	1.5e-14	1.2e-07	0.02	1	0.001	0.0062
48487	SPG%TGGTE	0.081	3	3	1.6e-11	1.5e-05	0.18	1	0.001	0.0062
48488	SPG%AGSYE	0.081	3	3	1.7e-11	1.5e-05	0.19	1	0.001	0.0062
48489	SLG%PYNSP	0.081	3	3	1.2e-13	1.2e-07	0.17	1	0.001	0.0062
48490	SLS%GTNEK	0.081	4	3	1.5e-16	6.2e-10	0.038	1	0.001	0.0062
48491	SQD%DSGNT	0.081	3	3	7.5e-08	0.066	0.18	1	0.001	0.0062
48492	SLV%GWNYG	0.081	3	3	1e-17	1.1e-08	0.001	0.15	0.001	0.0062
48493	SFS%ASYNE	0.081	3	3	1.5e-13	1.8e-06	0.013	1	0.001	0.0062
48494	SFG%GSTGE	0.081	3	3	3.9e-07	1	0.063	1	0.001	0.0062
48495	SSR%GDQET	0.081	3	3	2.7e-13	2.6e-07	0.16	1	0.001	0.0062
48496	SPP%GANYG	0.081	3	3	7.8e-14	4.2e-07	0.03	1	0.001	0.0062
48497	SRQ%SSGNT	0.081	3	3	1.5e-13	5e-06	0.005	1	0.001	0.0062
48498	SRT%GGADT	0.081	4	3	1.6e-13	1e-06	0.025	1	0.001	0.0062
48499	SIG%LNTGE	0.081	3	3	3.6e-17	5.8e-09	0.001	1	0.001	0.0062
48500	SPR%LSSYE	0.081	3	3	7.4e-08	0.066	0.18	1	0.001	0.0062
48501	SPR%GPNEK	0.081	3	3	1.1e-14	1.1e-08	0.17	1	0.001	0.0062
48502	ASG%VNTGE	0.081	3	3	6.2e-09	1	0.001	1	0.001	0.0062
48503	SQG%AGAGE	0.081	4	3	2.5e-12	9.8e-06	0.19	0.21	0.001	0.0062
48504	SLG%GGAYG	0.081	3	3	8.9e-13	1.3e-06	0.11	1	0.001	0.0062
48505	SLV%TGNQP	0.081	3	3	1.8e-13	4.4e-07	0.067	1	0.001	0.0062
48506	SLV%LNTGE	0.081	3	3	5.4e-07	1	0.088	1	0.001	0.0062
48507	SVG%GGGET	0.081	3	3	4.1e-16	1.1e-08	0.006	1	0.001	0.0062
48508	SMG%SSGNT	0.081	3	3	2.3e-15	1.2e-07	0.003	1	0.001	0.0062
48509	RGG%GYNSP	0.081	3	3	3.3e-07	1	0.054	1	0.001	0.0062
48510	SPG%VAKNI	0.081	3	3	4.5e-15	7.3e-07	0.001	1	0.001	0.0062
48511	SLG%GGPHE	0.081	3	3	3.2e-13	2.6e-07	0.19	1	0.001	0.0062
48512	SGG%GGNTE	0.081	3	3	1.5e-14	3.3e-08	0.075	1	0.001	0.0062
48513	SLE%LSGNT	0.081	3	3	3.8e-07	1	0.061	1	0.001	0.0062
48514	SLY%GSGNT	0.081	3	3	6.2e-09	1	0.001	1	0.001	0.0062
48515	SLD%GISYE	0.081	3	3	1.3e-12	1.3e-06	0.16	1	0.001	0.0062
48516	SLR%GYTDT	0.081	3	3	2.1e-12	9.8e-06	0.035	1	0.001	0.0062
48517	SVG%GGADT	0.081	3	3	1.1e-09	1	0.001	0.18	0.001	0.0062
48518	STG%GAYNE	0.081	4	3	9e-14	4.4e-08	0.33	1	0.001	0.0062
48519	SIG%VGNQP	0.081	3	3	1.6e-11	1.5e-05	0.17	1	0.001	0.0062
48520	SPR%SGGDE	0.081	6	3	6.6e-16	1.2e-07	0.025	0.035	0.001	0.0062
48521	SLA%QGGET	0.081	3	3	2.2e-12	4.2e-06	0.084	1	0.001	0.0062
48522	SPG%GGYQP	0.081	3	3	8.9e-08	0.48	0.19	0.16	0.001	0.0062
48523	SLW%SSGNT	0.081	3	3	1.4e-13	1.2e-07	0.18	1	0.001	0.0062
48524	SIA%SSYNE	0.081	3	3	7e-15	1.1e-06	0.001	1	0.001	0.0062
48525	SDP%GSYNE	0.081	4	3	8.6e-13	4.4e-06	0.032	1	0.001	0.0062
48526	SLA%AGPYE	0.081	3	3	8.6e-11	7.5e-05	0.19	1	0.001	0.0062
48527	SPR%GDTGE	0.081	3	3	2.2e-12	1.9e-06	0.19	1	0.001	0.0062
48528	SLS%ASYNE	0.081	3	3	6.2e-09	1	0.001	1	0.001	0.0062
48529	SSG%RSTDT	0.081	3	3	5.8e-12	4.9e-06	0.19	1	0.001	0.0062
48530	SLA%QGNQP	0.081	3	3	7e-14	1.2e-07	0.09	1	0.001	0.0062
48531	SPQ%VSGNT	0.081	3	3	6.2e-09	1	0.001	1	0.001	0.0062
48532	SLR%AGGHE	0.081	3	3	1.3e-13	1.2e-07	0.18	1	0.001	0.0062
48533	SDG%YSNQP	0.081	3	3	5.8e-15	5.8e-09	0.16	1	0.001	0.0062
48534	SEL%GGPGE	0.081	5	3	2.7e-18	9e-12	0.049	1	0.001	0.0062
48535	SEG%GWNTE	0.081	3	3	1.6e-13	1.2e-07	0.2	1	0.001	0.0062
48536	SLA%QTNEK	0.081	3	3	5.7e-12	5e-06	0.19	1	0.001	0.0062
48537	SIR%YSNQP	0.081	3	3	1.5e-13	1.9e-06	0.013	1	0.001	0.0062
48538	SPG%GHTDT	0.081	3	3	1.1e-11	9.8e-06	0.18	1	0.001	0.0062
48539	SYS%SRTDT	0.081	3	3	6.5e-15	1e-06	0.001	1	0.001	0.0062
48540	SLG%GGSET	0.081	4	3	1.3e-14	1.1e-08	0.19	1	0.001	0.0062
48541	SPR%LNTGE	0.081	3	3	5.4e-09	1	0.058	0.015	0.001	0.0062
48542	SPD%ISGNT	0.081	3	3	1.3e-15	1.2e-09	0.19	1	0.001	0.0062
48543	SLG%RSNTE	0.081	3	3	6.2e-09	1	0.001	1	0.001	0.0062
48544	SLG%GITGE	0.081	3	3	2.2e-15	1.1e-08	0.032	1	0.001	0.0062
48545	SFS%GNTGE	0.081	6	3	1.8e-18	3.1e-12	0.096	1	0.001	0.0062
48546	RTG%GGNQP	0.081	3	3	1.1e-11	2.5e-05	0.068	1	0.001	0.0062
48547	RDG%GMNTE	0.081	3	3	5.4e-07	1	0.087	1	0.001	0.0062
48548	SLL%GTSYE	0.081	4	3	7.5e-13	4.4e-06	0.34	0.083	0.001	0.0062
48549	SLG%GPNSP	0.081	3	3	1e-15	5.8e-09	0.029	1	0.001	0.0062
48550	SSA%GGSYE	0.081	3	3	1.2e-14	1.1e-08	0.18	1	0.001	0.0062
48551	RTR%SGANV	0.081	3	3	3.1e-16	2.8e-10	0.18	1	0.001	0.0062
48552	SLA%GGGSP	0.081	3	3	8.5e-15	1.2e-07	0.011	1	0.001	0.0062
48553	SPR%GAGNT	0.081	3	3	4.8e-13	1.1e-06	0.068	1	0.001	0.0062
48554	SPG%GEGYE	0.081	9	3	3.3e-22	5.4e-14	0.034	0.029	0.001	0.0062
48555	SVQ%GSNQP	0.081	3	3	6.6e-14	1e-06	0.067	0.15	0.001	0.0062
48556	SLG%RGYNE	0.081	4	3	3.1e-12	1.5e-06	0.33	1	0.001	0.0062
48557	SEL%SGANV	0.081	3	3	3.7e-12	3.1e-06	0.19	1	0.001	0.0062
48558	SVS%YSNQP	0.081	3	3	2.6e-12	4.2e-06	0.1	1	0.001	0.0062
48559	SEA%GGQET	0.081	3	3	4.7e-13	2.2e-06	0.035	1	0.001	0.0062
48560	RGG%ASTDT	0.081	3	3	3.2e-12	3.1e-06	0.17	1	0.001	0.0062
48561	SPR%SYNSP	0.081	5	3	9.5e-15	4.4e-08	0.035	1	0.001	0.0062
48562	SLT%AGNQP	0.081	3	3	1.9e-12	3.8e-05	0.008	1	0.001	0.0062
48563	SLG%VDTGE	0.081	3	3	6.2e-09	1	0.001	1	0.001	0.0062
48564	SRG%GNTGE	0.081	3	3	5.9e-13	1e-06	0.091	1	0.001	0.0062
48565	SFG%DSNQP	0.081	4	3	3.6e-16	1.7e-09	0.035	1	0.001	0.0062
48566	SFS%GTTDT	0.081	3	3	7.4e-13	1.5e-05	0.008	1	0.001	0.0062
48567	SPG%GDTGE	0.081	5	3	9.5e-14	5e-07	0.1	0.29	0.001	0.0062
48569	SLA%GGLNE	0.081	3	3	1.9e-10	0.00033	0.091	1	0.001	0.0062
48570	SEAG%GSYE	0.081	3	3	1.9e-17	2.8e-10	0.011	1	0.001	0.0062
48571	SLGW%SNQP	0.081	3	3	9.3e-12	2.4e-05	0.063	1	0.001	0.0062
48572	SQDR%STGE	0.081	3	3	1.2e-14	4.6e-06	0.038	0.011	0.001	0.0062
48573	RATG%SNQP	0.081	3	3	5.8e-17	1.2e-09	0.008	1	0.001	0.0062
48574	SYRD%NTGE	0.081	3	3	1.3e-15	1e-09	0.2	1	0.001	0.0062
48575	SQDR%GVYE	0.081	4	3	8.5e-14	4.4e-08	0.31	1	0.001	0.0062
48576	SLMG%SYNE	0.081	5	3	6.5e-20	5.2e-14	0.2	1	0.001	0.0062
48577	SLDG%VYNE	0.081	3	3	7.1e-15	1.3e-06	0.016	0.055	0.001	0.0062
48578	SPRD%LNTE	0.081	4	3	1.2e-14	6.4e-09	0.3	1	0.001	0.0062
48579	SQEG%GPYE	0.081	3	3	8.6e-16	1.4e-07	0.001	1	0.001	0.0062
48580	SSTA%SYNE	0.081	5	3	1.3e-12	1.1e-06	0.19	1	0.001	0.0062
48581	GTSG%STDT	0.081	3	3	3.8e-12	3.4e-06	0.18	1	0.001	0.0062
48582	SVAG%SGNT	0.081	4	3	3.9e-14	6.3e-06	0.001	1	0.001	0.0062
48583	SDGG%STDT	0.081	4	3	7.2e-18	1.2e-09	0.001	1	0.001	0.0062
48584	SLTA%TNEK	0.081	3	3	2.2e-16	4.2e-07	0.021	0.004	0.001	0.0062
48585	SLGQ%ATDT	0.081	4	3	3e-18	1e-11	0.047	1	0.001	0.0062
48586	SPRT%AKNI	0.081	3	3	6.4e-12	5.5e-06	0.19	1	0.001	0.0062
48587	SLVR%SGNT	0.081	3	3	2.6e-14	1.2e-07	0.037	1	0.001	0.0062
48588	SQRG%MNTE	0.081	3	3	1.3e-15	1.2e-09	0.17	1	0.001	0.0062
48589	SRDR%PYNE	0.081	3	3	1.1e-11	2.5e-05	0.07	1	0.001	0.0062
48590	SRDS%MNTE	0.081	3	3	3.8e-12	3.4e-06	0.18	1	0.001	0.0062
48591	SEST%SNQP	0.081	3	3	6.2e-14	1.2e-07	0.087	1	0.001	0.0062
48592	SEGS%STDT	0.081	4	3	6.4e-14	1.2e-07	0.083	1	0.001	0.0062
48593	SSLG%GTDT	0.081	4	3	3e-15	1.6e-09	0.3	1	0.001	0.0062
48594	SPRQ%GTGE	0.081	4	3	1.9e-14	9.6e-09	0.32	1	0.001	0.0062
48595	SLAT%GYNE	0.081	3	3	1.3e-13	1.2e-07	0.17	1	0.001	0.0062
48596	SLAG%SGNE	0.081	4	3	1.9e-11	3e-05	0.1	1	0.001	0.0062
48597	RPQG%GANV	0.081	3	3	3.9e-14	5.5e-06	0.014	0.083	0.001	0.0062
48598	SRGL%GNNE	0.081	3	3	7.5e-13	4.2e-06	0.18	0.16	0.001	0.0062
48599	SLRT%TNEK	0.081	3	3	1.3e-12	1.3e-06	0.17	1	0.001	0.0062
48600	SLGS%AQET	0.081	3	3	2.2e-07	1	0.035	1	0.001	0.0062
48601	SLGG%FYNE	0.081	3	3	2.5e-08	1	0.065	0.061	0.001	0.0062
48602	SPRE%SYNE	0.081	3	3	2.6e-12	2.2e-06	0.19	1	0.001	0.0062
48603	SLFG%GNTE	0.081	3	3	1.2e-15	1e-09	0.19	1	0.001	0.0062
48604	RGTG%GNQP	0.081	3	3	1.8e-12	9.8e-06	0.03	1	0.001	0.0062
48605	SSGQ%TNEK	0.081	3	3	2.4e-14	1.2e-07	0.031	1	0.001	0.0062
48606	SSPG%STYE	0.081	3	3	1.2e-07	0.24	0.084	1	0.001	0.0062
48607	SAEG%MNTE	0.081	3	3	6.6e-16	6e-10	0.18	1	0.001	0.0062
48608	SLKG%GSYE	0.081	3	3	7.1e-16	1.2e-07	0.001	1	0.001	0.0062
48609	SPWT%GYNE	0.081	3	3	2.5e-12	5e-06	0.08	1	0.001	0.0062
48610	SPQG%GGNT	0.081	3	3	3.3e-15	3.3e-06	0.001	0.16	0.001	0.0062
48611	SLQG%TGNT	0.081	3	3	2.4e-14	1.2e-07	0.18	0.18	0.001	0.0062
48612	SPGT%DYNE	0.081	4	3	3.8e-15	5e-07	0.082	0.015	0.001	0.0062
48613	SQDA%GANV	0.081	3	3	8.6e-15	1.4e-06	0.001	1	0.001	0.0062
48614	SSYR%NTGE	0.081	3	3	4.2e-08	0.24	0.17	0.16	0.001	0.0062
48615	STSG%PYNE	0.081	3	3	1.8e-12	7.1e-05	0.004	1	0.001	0.0062
48616	SFSG%GSYE	0.081	3	3	2.6e-12	2.2e-06	0.19	1	0.001	0.0062
48617	SQAG%TNEK	0.081	3	3	3.6e-12	3.1e-06	0.18	1	0.001	0.0062
48618	SPLG%GADT	0.081	3	3	2.4e-12	1.5e-05	0.027	1	0.001	0.0062
48619	SRRG%GTDT	0.081	3	3	1.9e-07	0.16	0.18	1	0.001	0.0062
48620	SLGR%GANV	0.081	5	3	4.5e-13	4.9e-06	0.063	0.23	0.001	0.0062
48621	SLAG%GGYG	0.081	3	3	1.3e-13	1.2e-07	0.18	1	0.001	0.0062
48622	STGQ%SYNE	0.081	3	3	1.2e-14	1.1e-08	0.17	1	0.001	0.0062
48623	SPGG%LSYE	0.081	3	3	4.8e-12	4.6e-06	0.17	1	0.001	0.0062
48624	SLRD%YTDT	0.081	3	3	5.9e-13	3.4e-06	0.18	0.15	0.001	0.0062
48625	SESS%GTGE	0.081	3	3	1.1e-06	1	0.18	1	0.001	0.0062
48626	SLTG%YTGE	0.081	3	3	6.8e-15	1.1e-08	0.1	1	0.001	0.0062
48627	SKGG%SYNE	0.081	3	3	1.4e-14	2.8e-07	0.19	0.04	0.001	0.0062
48628	SLSG%SNEK	0.081	3	3	1.7e-11	1.5e-05	0.19	1	0.001	0.0062
48629	STGT%YNSP	0.081	3	3	1.5e-11	1.5e-05	0.16	1	0.001	0.0062
48630	SDSR%GTDT	0.081	3	3	5.9e-15	1.1e-08	0.087	1	0.001	0.0062
48631	SSGV%SYNE	0.081	4	3	4.9e-13	1.1e-06	0.07	1	0.001	0.0062
48632	SVGG%GNYG	0.081	3	3	3.3e-15	3.3e-06	0.001	0.16	0.001	0.0062
48633	SSGQ%FNYG	0.081	4	3	3.7e-12	2.4e-05	0.34	0.075	0.001	0.0062
48634	SVVG%GTDT	0.081	3	3	6.2e-09	1	0.001	1	0.001	0.0062
48635	SVQG%TNEK	0.081	3	3	5.5e-13	9.8e-06	0.009	1	0.001	0.0062
48636	SLSG%VSYE	0.081	5	3	6.6e-15	1.1e-08	0.098	1	0.001	0.0062
48637	SLEG%STGE	0.081	3	3	2.5e-16	5.8e-09	0.007	1	0.001	0.0062
48638	SSPG%GQET	0.081	3	3	4.1e-16	1.1e-08	0.006	1	0.001	0.0062
48639	SSGT%DYNE	0.081	5	3	3.1e-13	1.1e-07	0.46	1	0.001	0.0062
48640	SQGG%VTGE	0.081	3	3	4.1e-07	1	0.066	1	0.001	0.0062
48641	SLGQ%ASYE	0.081	6	3	5.7e-25	1.1e-16	0.01	0.083	0.001	0.0062
48642	SFSS%SYNE	0.081	3	3	6.2e-09	1	0.001	1	0.001	0.0062
48643	SLET%TNEK	0.081	3	3	8.5e-15	1.2e-07	0.012	1	0.001	0.0062
48644	SPRD%GANV	0.081	4	3	5.7e-11	3e-05	0.31	1	0.001	0.0062
48645	SLAQ%GNQP	0.081	3	3	8.6e-15	2.1e-08	0.068	1	0.001	0.0062
48646	SQGS%GPYE	0.081	3	3	8.6e-13	4.6e-06	0.2	0.16	0.001	0.0062
48647	SLGA%GNYG	0.081	4	3	9.4e-13	4.6e-07	0.33	1	0.001	0.0062
48648	SSSG%GNQP	0.081	3	3	6.2e-09	1	0.001	1	0.001	0.0062
48649	SLRT%GGDE	0.081	4	3	6.3e-13	9.6e-05	0.031	0.034	0.001	0.0062
48650	SKGG%STDT	0.081	3	3	1.9e-14	1.2e-07	0.17	0.15	0.001	0.0062
48651	SLAL%GTGE	0.081	3	3	1.1e-11	2.4e-05	0.075	1	0.001	0.0062
48652	SLTG%VTDT	0.081	3	3	1.9e-14	3e-07	0.01	1	0.001	0.0062
48653	SQGL%GAGE	0.081	4	3	2.2e-14	5e-07	0.032	0.22	0.001	0.0062
48654	SSRQ%NTGE	0.081	4	3	9.6e-13	5e-07	0.31	1	0.001	0.0062
48655	SRAG%TYNE	0.081	3	3	5.1e-12	4.3e-06	0.19	1	0.001	0.0062
48656	SLAS%GYNE	0.081	3	3	2.3e-14	1.1e-08	0.34	1	0.001	0.0062
48657	SYSG%ATGE	0.081	3	3	1.2e-14	1.1e-08	0.17	1	0.001	0.0062
48658	SFTG%TNEK	0.081	3	3	6.4e-15	1.2e-07	0.009	1	0.001	0.0062
48659	SILG%SNQP	0.081	3	3	4.6e-13	7.5e-05	0.001	1	0.001	0.0062
48660	SPKG%GNQP	0.081	3	3	3.8e-15	1.1e-06	0.009	0.061	0.001	0.0062
48661	SVAG%GQET	0.081	4	3	1.9e-13	3e-05	0.004	0.25	0.001	0.0062
48662	SEGL%GAYE	0.081	5	3	6e-14	4.6e-07	0.021	1	0.001	0.0062
48663	SVGG%TNEK	0.081	3	3	1.3e-15	1.2e-09	0.17	1	0.001	0.0062
48664	SLGG%SGYE	0.081	3	3	1.2e-12	3.3e-06	0.057	1	0.001	0.0062
48665	TRTG%GANV	0.081	3	3	1.6e-11	1.5e-05	0.17	1	0.001	0.0062
48666	SLQG%AKNI	0.081	4	3	4.9e-16	4.7e-09	0.017	1	0.001	0.0062
48667	SLAR%GTGE	0.081	3	3	1.1e-11	2.5e-05	0.073	1	0.001	0.0062
48668	SLGT%GIYE	0.081	4	3	1.8e-14	4.3e-08	0.31	0.22	0.001	0.0062
48669	SLGG%RGET	0.081	3	3	1.2e-13	1.2e-07	0.17	1	0.001	0.0062
48670	SLDV%SYNE	0.081	4	3	4.9e-13	2.2e-06	0.036	1	0.001	0.0062
48671	SPDR%GNTE	0.081	3	3	1.3e-14	1.1e-08	0.19	1	0.001	0.0062
48672	SAPG%NTGE	0.081	3	3	6.2e-09	1	0.001	1	0.001	0.0062
48673	SRDR%GANV	0.081	3	3	1.5e-12	1.5e-05	0.093	0.17	0.001	0.0062
48674	SSTG%GLYE	0.081	4	3	6.4e-15	4.4e-08	0.097	0.25	0.001	0.0062
48675	SSGTG%ADT	0.081	3	3	7e-16	6e-10	0.19	1	0.001	0.0062
48676	SEAGQ%SYE	0.081	3	3	2.8e-13	1.3e-06	0.034	1	0.001	0.0062
48677	SLRQG%GYG	0.081	3	3	6.5e-13	3.4e-06	0.031	1	0.001	0.0062
48678	SGRGG%TGE	0.081	3	3	6.2e-09	1	0.001	1	0.001	0.0062
48679	SLART%TDT	0.081	3	3	5.5e-15	8.9e-07	0.001	1	0.001	0.0062
48680	SESGT%AYE	0.081	3	3	1.8e-11	1.5e-05	0.2	1	0.001	0.0062
48681	SLVGL%NQP	0.081	4	3	3.8e-18	6.2e-10	0.001	1	0.001	0.0062
48682	SDPGT%NTE	0.081	3	3	6.3e-13	3.4e-06	0.03	1	0.001	0.0062
48683	SATGG%GNT	0.081	3	3	4.2e-13	1e-06	0.065	1	0.001	0.0062
48684	SVAGR%TGE	0.081	3	3	1.1e-12	2.2e-06	0.081	1	0.001	0.0062
48685	SLGGG%RDE	0.081	3	3	4.9e-14	1.1e-06	0.007	1	0.001	0.0062
48686	SLQGQ%NTE	0.081	3	3	1.3e-13	1.2e-07	0.17	1	0.001	0.0062
48687	SLRGA%NEK	0.081	4	3	5.1e-15	2.4e-09	0.34	1	0.001	0.0062
48688	SLDSG%GNT	0.081	3	3	4e-07	1	0.064	1	0.001	0.0062
48689	SPLGG%GNT	0.081	3	3	1e-11	2.5e-05	0.065	1	0.001	0.0062
48690	SPRGL%TGE	0.081	3	3	3.7e-14	7.9e-08	0.075	1	0.001	0.0062
48691	SPRGA%GNT	0.081	3	3	2.5e-11	5.6e-05	0.074	1	0.001	0.0062
48692	SLAPG%ADT	0.081	3	3	4.6e-14	4.6e-08	0.16	1	0.001	0.0062
48693	SPGTG%HYG	0.081	3	3	2.5e-08	1	0.004	1	0.001	0.0062
48694	SISSG%YNE	0.081	4	3	2.7e-16	4.4e-08	0.001	1	0.001	0.0062
48695	SQRTG%GNT	0.081	3	3	3.3e-13	7.3e-07	0.074	1	0.001	0.0062
48696	SQDPS%TYE	0.081	3	3	3.6e-12	3.4e-06	0.17	1	0.001	0.0062
48697	SFGGG%NQP	0.081	3	3	8.5e-15	4.2e-07	0.18	0.018	0.001	0.0062
48698	SLGQA%TGE	0.081	3	3	1e-15	1.1e-08	0.015	1	0.001	0.0062
48699	SLQAG%QET	0.081	3	3	6.4e-14	1.2e-07	0.083	1	0.001	0.0062
48700	SPGLA%AYE	0.081	3	3	2.5e-15	1.1e-08	0.037	1	0.001	0.0062
48701	SDRDR%NYG	0.081	4	3	3.1e-18	1e-11	0.048	1	0.001	0.0062
48702	SVGTG%GQP	0.081	3	3	1.6e-13	3.2e-07	0.08	1	0.001	0.0062
48703	RDLGG%NTE	0.081	3	3	6.2e-08	1	0.066	0.15	0.001	0.0062
48704	SLSGG%PYE	0.081	4	3	2.9e-16	1.9e-06	0.001	0.025	0.001	0.0062
48705	SATGG%TDT	0.081	3	3	9.6e-14	1.8e-06	0.059	0.14	0.001	0.0062
48706	SLQGG%TGE	0.081	4	3	5e-17	6.2e-10	0.013	1	0.001	0.0062
48707	SLEGK%TDT	0.081	3	3	7.3e-13	3.4e-06	0.035	1	0.001	0.0062
48708	SQGGS%SYE	0.081	3	3	1.2e-14	1.1e-08	0.18	1	0.001	0.0062
48709	SQALG%QET	0.081	3	3	3.2e-17	1e-09	0.005	1	0.001	0.0062
48710	SWGQG%NSP	0.081	3	3	1.1e-12	9.6e-07	0.19	1	0.001	0.0062
48711	SGGLA%GYE	0.081	3	3	1.7e-11	1.5e-05	0.18	1	0.001	0.0062
48712	SLGWG%NQP	0.081	3	3	5.9e-15	1.1e-08	0.09	1	0.001	0.0062
48713	SQAGG%ADT	0.081	3	3	6.2e-09	1	0.001	1	0.001	0.0062
48714	SQEGE%NYG	0.081	3	3	8.2e-11	7.1e-05	0.19	1	0.001	0.0062
48715	SPPGG%NEK	0.081	4	3	1.3e-15	6e-10	0.35	1	0.001	0.0062
48716	SLRGE%YNE	0.081	3	3	7.1e-08	0.24	0.048	1	0.001	0.0062
48717	STTGL%NQP	0.081	3	3	8.6e-18	3.3e-08	0.021	0.002	0.001	0.0062
48718	SLGLA%SNE	0.081	3	3	1e-06	1	0.17	1	0.001	0.0062
48719	SLSGG%GNE	0.081	3	3	1.4e-14	1.1e-08	0.2	1	0.001	0.0062
48720	SSGGA%QET	0.081	3	3	1.2e-13	2.2e-06	0.009	1	0.001	0.0062
48721	SLSGT%TGE	0.081	4	3	3.5e-16	2.2e-06	0.026	0.001	0.001	0.0062
48722	SFLGG%YNE	0.081	3	3	8.7e-11	7.1e-05	0.2	1	0.001	0.0062
48723	SPRAG%QET	0.081	4	3	2.5e-13	1.3e-06	0.031	1	0.001	0.0062
48724	SLVGG%DYG	0.081	3	3	1.1e-14	1.1e-08	0.16	1	0.001	0.0062
48725	SRDKG%NEK	0.081	3	3	6.2e-09	1	0.001	1	0.001	0.0062
48726	SLVSG%DTE	0.081	3	3	1.4e-08	0.013	0.17	1	0.001	0.0062
48727	SLEPG%NSP	0.081	3	3	3.1e-14	5e-06	0.001	1	0.001	0.0062
48728	SLLQG%AYE	0.081	3	3	3.7e-08	1	0.006	1	0.001	0.0062
48729	SPGTV%NSP	0.081	3	3	4.8e-16	3.6e-10	0.22	1	0.001	0.0062
48730	SQGLA%HNE	0.081	3	3	7.6e-13	7.3e-07	0.17	1	0.001	0.0062
48731	SLVGG%GNT	0.081	4	3	4.9e-15	1.1e-08	0.32	0.22	0.001	0.0062
48732	RAGTS%YNE	0.081	3	3	6.2e-15	1.1e-08	0.094	1	0.001	0.0062
48733	SLAGG%DNE	0.081	4	3	1.5e-14	9.2e-08	0.1	0.26	0.001	0.0062
48734	SQRGL%TDT	0.081	3	3	3.2e-12	1.5e-05	0.035	1	0.001	0.0062
48735	SKGQG%NQP	0.081	3	3	2e-14	3.3e-06	0.001	1	0.001	0.0062
48736	SLGQG%RDT	0.081	3	3	1.7e-12	3.1e-06	0.085	1	0.001	0.0062
48737	SLTSG%EET	0.081	3	3	1.8e-12	4.9e-06	0.058	1	0.001	0.0062
48738	SRGGR%SYE	0.081	3	3	1.6e-11	1.4e-05	0.19	1	0.001	0.0062
-		NA	NA	NA	NA	NA	NA	NA	NA	NA
48739	RGSSG%YNE	0.081	3	3	8.6e-15	1.4e-06	0.001	1	0.001	0.0062
48740	SPSAG%QET	0.081	3	3	6.6e-17	1.1e-08	0.001	1	0.001	0.0062
48741	SLEGG%GYG	0.081	3	3	1.1e-12	3.3e-06	0.056	1	0.001	0.0062
48742	SGQGA%NTE	0.081	5	3	5.1e-19	5.9e-12	0.014	1	0.001	0.0062
48743	SLAAS%YNE	0.081	3	3	4.9e-13	1.8e-06	0.043	1	0.001	0.0062
48744	SSGTA%NEK	0.081	3	3	2.4e-12	2.2e-06	0.18	1	0.001	0.0062
48745	SPGTG%SET	0.081	4	3	9.4e-13	9.6e-07	0.16	1	0.001	0.0062
48746	SPREG%QET	0.081	3	3	4.2e-13	1e-06	0.064	1	0.001	0.0062
48747	SSSGP%YNE	0.081	3	3	1.9e-12	5e-06	0.061	1	0.001	0.0062
48748	SLLAG%SGE	0.081	4	3	1.9e-13	9.2e-08	0.33	1	0.001	0.0062
48749	SLGRG%GTE	0.081	3	3	1e-12	9.6e-07	0.17	1	0.001	0.0062
48750	SPGQG%LYG	0.081	3	3	5.9e-17	1.6e-09	0.006	1	0.001	0.0062
48751	QLAGG%YNE	0.081	3	3	4.3e-15	1.2e-07	0.006	1	0.001	0.0062
48752	SLQGA%NEK	0.081	3	3	6.9e-16	6e-10	0.19	1	0.001	0.0062
48753	SPERG%TDT	0.081	3	3	1.1e-11	2.4e-05	0.077	1	0.001	0.0062
48754	SFGGG%GNT	0.081	3	3	2e-14	1.2e-07	0.028	1	0.001	0.0062
48755	SESGQ%NQP	0.081	3	3	6.2e-09	1	0.001	1	0.001	0.0062
48756	SVGTS%QET	0.081	4	3	4.7e-18	2.3e-11	0.033	1	0.001	0.0062
48757	SLAGP%TGE	0.081	4	3	4.4e-12	2.2e-06	0.33	1	0.001	0.0062
48758	SLQGT%GNT	0.081	3	3	3.4e-12	3.4e-06	0.16	1	0.001	0.0062
48759	SEAGG%TGE	0.081	3	3	3.7e-14	5e-06	0.054	0.022	0.001	0.0062
48760	SLAVG%TDT	0.081	3	3	4.5e-07	1	0.072	1	0.001	0.0062
48761	SLEGS%GNT	0.081	3	3	8e-13	1.6e-06	0.079	1	0.001	0.0062
48762	SRGGQ%TYE	0.081	3	3	1.3e-13	1.2e-07	0.19	1	0.001	0.0062
48763	SLRTG%GYE	0.081	3	3	4.8e-12	4.2e-06	0.19	1	0.001	0.0062
48764	SSSGS%SYE	0.081	3	3	3.4e-12	3.1e-06	0.17	1	0.001	0.0062
48765	SQGGV%TDT	0.081	3	3	8.1e-13	1.8e-06	0.072	1	0.001	0.0062
48766	SVGGV%TGE	0.081	3	3	1.3e-14	2.2e-06	0.001	1	0.001	0.0062
48767	SQTSG%GNE	0.081	4	3	8.6e-14	4.4e-08	0.32	1	0.001	0.0062
48768	SPTSG%IYE	0.081	4	3	1.1e-14	4.4e-08	0.042	1	0.001	0.0062
48769	SQTLA%TDT	0.081	3	3	7.2e-13	4.2e-06	0.028	1	0.001	0.0062
48770	RPRDR%SYE	0.081	3	3	1.2e-14	1.1e-08	0.18	1	0.001	0.0062
48771	SPRTG%GSP	0.081	3	3	1.3e-13	1.2e-07	0.18	1	0.001	0.0062
48772	SESLG%NTE	0.081	3	3	8.3e-11	7.1e-05	0.19	1	0.001	0.0062
48773	SYRGQ%SYE	0.081	4	3	2.1e-15	4.4e-08	0.035	0.22	0.001	0.0062
48774	SPQTG%GYG	0.081	3	3	2.5e-08	1	0.004	1	0.001	0.0062
48775	SPGGS%TGE	0.081	3	3	3.1e-14	5e-06	0.001	1	0.001	0.0062
48776	RRGQG%TDT	0.081	3	3	2.3e-14	1.5e-06	0.16	0.015	0.001	0.0062
48778	SFRLA%TGE	0.081	5	3	7.6e-16	3.1e-09	0.43	0.093	0.001	0.0062
48779	SPWDS%TDT	0.081	3	3	6.2e-09	1	0.001	1	0.001	0.0062
48780	SSGTG%LNE	0.081	3	3	1.2e-12	4.9e-06	0.041	1	0.001	0.0062
48781	SRPGQ%NYG	0.081	3	3	1.6e-12	1.4e-06	0.18	1	0.001	0.0062
48782	SYGQG%GYG	0.081	3	3	8e-13	4.2e-06	0.19	0.17	0.001	0.0062
48783	SPPGG%GYG	0.081	3	3	6.2e-09	1	0.001	1	0.001	0.0062
48784	SVGAG%PYE	0.081	3	3	4.1e-14	3.3e-06	0.002	1	0.001	0.0062
48785	SQEGG%GEK	0.081	3	3	8.8e-11	7.5e-05	0.19	1	0.001	0.0062
48786	SPRTG%DTE	0.081	4	3	4.8e-13	1.1e-05	0.025	0.28	0.001	0.0062
48787	SGGQG%ADT	0.081	3	3	1.1e-11	2.4e-05	0.074	1	0.001	0.0062
48788	SRTGG%GQP	0.081	3	3	6.6e-15	5.8e-09	0.18	1	0.001	0.0062
48789	SSLAG%PGE	0.081	3	3	1.4e-15	1.6e-09	0.14	1	0.001	0.0062
48790	REGLA%YNE	0.081	4	3	1.3e-13	1.2e-07	0.17	1	0.001	0.0062
48791	SPGQG%IYE	0.081	3	3	6e-17	2.8e-10	0.035	1	0.001	0.0062
48792	SSSRG%TDT	0.081	3	3	1.1e-12	8.9e-07	0.2	1	0.001	0.0062
48793	SQDLG%GNE	0.081	3	3	4.1e-11	0.00082	0.008	1	0.001	0.0062
48794	SLGRG%RNE	0.081	3	3	2.8e-12	1.5e-05	0.03	1	0.001	0.0062
48795	SRQGA%NTE	0.081	3	3	4.6e-13	4.2e-07	0.18	1	0.001	0.0062
48796	SVASG%TDT	0.081	5	3	3.2e-21	1.8e-12	0.001	0.29	0.001	0.0062
48798	RRQGA%NSP	0.081	3	3	1.6e-13	4.4e-07	0.06	1	0.001	0.0062
48799	GLVLG%NTE	0.081	3	3	1.2e-13	2e-05	0.001	1	0.001	0.0062
48800	SAGTG%AGE	0.081	3	3	2.3e-14	1.2e-07	0.032	1	0.001	0.0062
48801	SLDRGG%ET	0.081	3	3	1.1e-14	1.1e-08	0.17	1	0.001	0.0062
48803	SSSGGP%YE	0.081	3	3	1.2e-12	3.3e-06	0.057	1	0.001	0.0062
48804	SGRLAG%NE	0.081	3	3	1.4e-13	1.2e-07	0.17	1	0.001	0.0062
48805	SSGGGA%DT	0.081	3	3	1.4e-13	1.2e-07	0.18	1	0.001	0.0062
48806	SPRQGA%GE	0.081	3	3	8.6e-11	7.1e-05	0.19	1	0.001	0.0062
48807	SQDSGG%NE	0.081	3	3	1.6e-11	1.5e-05	0.18	1	0.001	0.0062
48808	SFSSGG%ET	0.081	4	3	8.7e-12	2.4e-05	0.059	1	0.001	0.0062
48809	SVGQGA%NE	0.081	3	3	6.3e-14	1.1e-06	0.009	1	0.001	0.0062
48810	SPRQGS%YG	0.081	3	3	2.1e-12	5e-06	0.069	1	0.001	0.0062
48811	SPLLAG%YE	0.081	3	3	7.3e-11	7.1e-05	0.17	1	0.001	0.0062
48812	SDGQGA%NE	0.081	3	3	2.5e-14	1.2e-07	0.035	1	0.001	0.0062
48813	SLGSGA%ET	0.081	3	3	5.5e-07	1	0.089	1	0.001	0.0062
48814	SPTSGL%YE	0.081	3	3	2.5e-13	7.3e-07	0.056	1	0.001	0.0062
48815	SYSGQG%TE	0.082	5	5	3.5e-17	4.7e-09	0.091	0.057	0.001	0.0015
48816	%EK	0.082	5	5	4.1e-13	8.4e-07	0.34	1	0.001	0.0015
48817	SLAGQG%SP	0.082	7	5	5.5e-19	4.7e-11	0.008	1	0.001	0.0015
48818	%SE	0.082	5	5	2e-14	4.4e-08	0.31	1	0.001	0.0015
48819	SQGLAG%DT	0.082	5	5	8.4e-17	1.2e-10	0.48	1	0.001	0.0015
48820	SS%	0.082	7	5	6.9e-13	6.5e-06	0.072	1	0.001	0.0015
48821	SALAGG%DT	0.082	6	5	1.9e-12	2.1e-06	0.61	1	0.001	0.0015
48822	%SEK	0.082	5	5	2.2e-19	2.4e-11	0.092	0.069	0.001	0.0015
48823	SPLAGGS%E	0.082	7	5	1.1e-19	5.5e-13	0.14	1	0.001	0.0015
48824	SD%T	0.082	5	5	1.2e-12	0.00014	0.006	1	0.001	0.0015
48825	SLGGTGG%E	0.082	6	5	7.6e-19	1.6e-11	0.12	0.28	0.001	0.0015
48826	%TSYG	0.082	6	5	3e-16	2.2e-07	0.019	0.049	0.001	0.0015
48827	S%GQGSGANV	0.082	6	5	3.3e-17	1.2e-10	0.19	1	0.001	0.0015
48828	%FSGE	0.082	6	5	1.6e-15	5.5e-09	0.64	0.31	0.001	0.0015
48829	S%LAGGPGET	0.082	6	5	2.2e-16	3.6e-10	0.43	1	0.001	0.0015
48830	%PDYE	0.082	7	5	3.3e-16	3.6e-10	0.64	1	0.001	0.0015
48831	S%SGGANTGE	0.082	5	5	5e-18	1e-11	0.33	1	0.001	0.0015
48832	T%GYE	0.082	21	19	1.8e-29	9.3e-22	0.23	0.76	0.001	0.00011
48833	S%GLAGPYNE	0.082	8	5	2.4e-15	2.3e-09	0.73	1	0.001	0.0015
48834	T%GGG	0.082	6	5	2.5e-17	2.7e-11	0.64	1	0.001	0.0015
48835	SL%TGGSTDT	0.082	6	5	1.9e-21	1.5e-14	0.088	1	0.001	0.0015
48836	S%FHE	0.082	7	5	2.4e-19	1.1e-12	0.15	1	0.001	0.0015
48837	SVG%GGSTDT	0.082	5	5	2.3e-17	1.6e-08	0.001	1	0.001	0.0015
48838	S%TGP	0.082	5	5	3.5e-18	5.1e-12	0.47	1	0.001	0.0015
48839	SLV%GANTGE	0.082	5	5	3.7e-14	2.1e-07	0.49	0.25	0.001	0.0015
48840	R%EGE	0.082	5	5	7.4e-16	9.6e-09	0.053	1	0.001	0.0015
48841	SQDR%GGTDT	0.082	5	5	4.4e-16	3.1e-09	0.097	1	0.001	0.0015
48842	SE%RG	0.082	5	5	2e-16	4.6e-07	0.001	0.31	0.001	0.0015
48843	SLGG%GGNQP	0.082	5	5	3.8e-14	1.2e-06	0.19	0.11	0.001	0.0015
48844	SS%QG	0.082	5	5	9.1e-13	3.1e-06	0.2	1	0.001	0.0015
48845	SAGLAG%YNE	0.082	5	5	5.7e-14	2.2e-06	0.018	1	0.001	0.0015
48846	SS%RT	0.082	5	5	3.9e-08	0.16	0.16	1	0.001	0.0015
48847	SQGLAG%SYE	0.082	5	5	9.9e-15	1.1e-07	0.062	1	0.001	0.0015
48848	SWG%T	0.082	9	5	3e-15	2.1e-08	0.6	0.16	0.001	0.0015
48849	SLGLAGG%GE	0.082	6	5	3.7e-17	3.6e-10	0.072	1	0.001	0.0015
48850	SPK%E	0.082	5	5	2.6e-14	1.2e-07	0.16	1	0.001	0.0015
48851	SLLAGGP%ET	0.082	5	5	1.7e-13	1.1e-06	0.1	1	0.001	0.0015
48852	SLL%T	0.082	12	5	8.3e-22	8.7e-15	0.83	0.078	0.001	0.0015
48853	S%GLAGGTYNE	0.082	5	5	1.3e-18	2.4e-11	0.038	1	0.001	0.0015
48854	SAGT%	0.082	6	5	3.4e-07	0.67	0.35	1	0.001	0.0015
48855	GVGE%	0.082	6	5	3.4e-14	1.2e-07	0.2	1	0.001	0.0015
48856	SPNY%	0.082	11	5	2.2e-27	1.3e-17	0.001	0.12	0.001	0.0015
48857	RNTG%	0.082	7	5	2.6e-14	1.1e-07	0.51	0.32	0.001	0.0015
48858	SESR%	0.082	5	5	1.3e-21	2.7e-12	0.001	0.34	0.001	0.0015
48859	SAGD%	0.082	6	5	3.8e-14	3.7e-07	0.2	0.35	0.001	0.0015
48860	SWGS%	0.082	5	5	1.7e-13	1.2e-06	0.092	1	0.001	0.0015
48861	SVAD%	0.082	6	5	1e-19	2.7e-12	0.027	1	0.001	0.0015
48862	SGGS%	0.082	5	5	8.6e-15	1.2e-08	0.5	1	0.001	0.0015
48863	%PGGNT	0.082	6	5	6.1e-15	4.3e-08	0.32	0.3	0.001	0.0015
48864	%LGQGG	0.082	5	5	7e-14	1.3e-06	0.037	1	0.001	0.0015
48865	%LGSGE	0.082	9	5	1.7e-18	6.5e-12	0.41	0.44	0.001	0.0015
48866	%DYSYE	0.082	5	5	2.5e-16	5.6e-10	0.31	1	0.001	0.0015
48867	S%GQYG	0.082	8	5	6.7e-19	1.1e-12	0.43	1	0.001	0.0015
48868	S%LPGE	0.082	4	5	5.5e-16	4.3e-08	0.097	0.091	0.001	0.0015
48869	S%QGFG	0.082	5	5	2.4e-13	1.2e-06	0.46	0.29	0.001	0.0015
48870	R%QQET	0.082	7	5	1.3e-14	1.2e-08	0.75	1	0.001	0.0015
48871	S%RDEK	0.082	5	5	2.9e-15	1.1e-08	0.19	1	0.001	0.0015
48872	G%NNQP	0.082	5	5	4.9e-15	2.4e-07	0.014	1	0.001	0.0015
48873	S%GQGP	0.082	5	5	4.7e-17	3.6e-10	0.09	1	0.001	0.0015
48874	T%GGEK	0.082	5	5	3.9e-16	3.1e-09	0.087	1	0.001	0.0015
48875	S%RGGT	0.082	6	5	9.9e-14	1.1e-07	0.62	1	0.001	0.0015
48876	S%NGNT	0.082	5	5	2.3e-15	3.5e-09	0.44	1	0.001	0.0015
48877	S%SDQP	0.082	6	5	2.9e-19	3.1e-13	0.64	1	0.001	0.0015
48878	S%GEYG	0.082	5	5	2e-12	1.1e-05	0.49	0.25	0.001	0.0015
48879	S%GTGT	0.082	5	5	1.4e-11	3e-05	0.32	1	0.001	0.0015
48880	S%LRDT	0.082	7	5	7.4e-14	1.2e-07	0.44	1	0.001	0.0015
48881	S%LDYE	0.082	5	5	5.7e-15	4.4e-08	0.09	1	0.001	0.0015
48882	S%LGGG	0.082	7	5	7.7e-15	8.3e-09	0.64	1	0.001	0.0015
48883	S%MGYE	0.082	6	5	3.7e-18	5.1e-12	0.5	1	0.001	0.0015
48884	SR%AET	0.082	6	5	1e-18	1.2e-10	0.006	1	0.001	0.0015
48885	RG%VET	0.082	5	5	7.1e-16	2.8e-09	0.18	1	0.001	0.0015
48886	SY%NNE	0.082	6	5	3.3e-20	3.1e-13	0.074	1	0.001	0.0015
48887	SE%FYG	0.082	5	5	8.3e-17	1.2e-10	0.47	1	0.001	0.0015
48888	GP%NQP	0.082	5	5	4.6e-16	3.1e-09	0.1	1	0.001	0.0015
48889	RV%AGE	0.082	4	5	1.5e-09	1	0.001	1	0.001	0.0015
48890	RD%YTE	0.082	5	5	2.2e-12	4.4e-06	0.35	1	0.001	0.0015
48891	TR%NYG	0.082	5	5	3.1e-14	2.4e-07	0.088	1	0.001	0.0015
48892	SQ%NEK	0.082	7	5	1.1e-24	3.7e-18	0.2	1	0.001	0.0015
48893	SL%SSG	0.082	6	5	2.3e-16	3.1e-09	0.051	1	0.001	0.0015
48894	SG%GDG	0.082	6	5	5e-18	5.1e-11	0.2	0.34	0.001	0.0015
48895	SF%LGE	0.082	5	5	7.2e-19	5.9e-12	0.083	1	0.001	0.0015
48896	SS%SSE	0.082	5	5	1.2e-08	0.3	0.027	1	0.001	0.0015
48897	SDG%DT	0.082	7	5	2.2e-20	3.1e-13	0.049	1	0.001	0.0015
48898	SPE%GE	0.082	5	5	4.9e-13	5e-06	0.067	1	0.001	0.0015
48899	SEN%GE	0.082	6	5	1.9e-14	4.4e-08	0.31	1	0.001	0.0015
48900	SLP%QP	0.082	9	5	3.5e-15	9.6e-09	0.6	0.42	0.001	0.0015
48901	SPS%DG	0.082	5	5	4e-16	2.8e-09	0.1	1	0.001	0.0015
48902	SYD%YE	0.082	5	5	1.2e-12	2.6e-06	0.32	1	0.001	0.0015
48903	SLF%YE	0.082	7	5	6.8e-18	3.6e-10	0.013	1	0.001	0.0015
48904	SLF%ET	0.082	6	5	9.2e-13	1.1e-05	0.056	1	0.001	0.0015
48905	SPP%DE	0.082	5	5	1.1e-14	1.6e-08	0.49	1	0.001	0.0015
48906	STA%YG	0.082	7	5	2.4e-15	4.4e-08	0.038	1	0.001	0.0015
48907	SQG%DG	0.082	5	5	3e-11	4.5e-05	0.47	1	0.001	0.0015
48908	SSG%AG	0.082	5	5	5.2e-13	4.4e-06	0.34	0.24	0.001	0.0015
48909	SSS%QP	0.082	8	5	3.2e-13	7.7e-06	0.19	0.15	0.001	0.0015
48910	SEY%DT	0.082	5	5	3.2e-17	4.2e-09	0.018	0.29	0.001	0.0015
48911	SQA%YE	0.082	9	5	3.8e-24	2.6e-15	0.001	1	0.001	0.0015
48912	SLI%GG	0.082	6	5	8.7e-17	6.2e-10	0.097	1	0.001	0.0015
48913	SLP%ET	0.082	6	5	6e-21	5.2e-14	0.079	1	0.001	0.0015
48914	GTA%YG	0.082	5	5	1.2e-12	1.5e-05	0.2	0.27	0.001	0.0015
48915	SGGA%G	0.082	5	5	7.6e-14	1.1e-07	0.48	1	0.001	0.0015
48916	SGTA%E	0.082	6	5	6e-14	2.2e-07	0.61	0.31	0.001	0.0015
48917	SWGG%T	0.082	7	5	7.7e-12	2.9e-05	0.48	0.38	0.001	0.0015
48918	SVEG%T	0.082	6	5	2.8e-13	4e-07	0.48	1	0.001	0.0015
48919	SQEG%G	0.082	5	5	2.5e-16	4.4e-08	0.004	1	0.001	0.0015
48920	SLDS%T	0.082	6	5	3.2e-14	1.1e-06	0.019	1	0.001	0.0015
48921	RQGP%E	0.082	7	5	2.6e-14	3.7e-07	0.28	0.17	0.001	0.0015
48922	SLGP%T	0.082	19	5	6.4e-18	1.2e-10	0.94	0.039	0.001	0.0015
48923	SDSG%G	0.082	5	5	9.8e-13	4.2e-06	0.16	1	0.001	0.0015
48924	SYAG%E	0.082	5	5	3.5e-19	2.7e-12	0.09	1	0.001	0.0015
48925	SPRN%E	0.082	8	5	1.6e-19	4.2e-13	0.6	0.43	0.001	0.0015
48926	RGSY%E	0.082	7	5	1.7e-16	1.2e-09	0.099	1	0.001	0.0015
48927	SQAG%T	0.082	7	5	1e-19	1.8e-11	0.01	0.38	0.001	0.0015
48928	SDPG%G	0.082	5	5	2.1e-14	4.4e-08	0.33	1	0.001	0.0015
48929	SPTD%E	0.082	5	5	1.6e-15	2.4e-09	0.47	1	0.001	0.0015
48930	SQSS%E	0.082	10	5	5e-20	8.9e-14	0.38	1	0.001	0.0015
48931	SQVR%E	0.082	5	5	6.4e-17	4.4e-08	0.001	1	0.001	0.0015
48932	SQTG%G	0.082	5	5	2e-12	1.1e-05	0.49	0.24	0.001	0.0015
48933	SRTV%E	0.082	6	5	2.5e-13	2.3e-06	0.22	0.34	0.001	0.0015
48934	SPAG%G	0.082	5	5	1.6e-14	1.4e-06	0.008	1	0.001	0.0015
48935	SLAS%G	0.082	5	5	4.4e-14	5.3e-07	0.057	1	0.001	0.0015
48936	SPAGD%	0.082	7	5	2.5e-15	9.2e-09	0.19	1	0.001	0.0015
48937	SQGVG%	0.082	6	5	6.1e-14	5e-07	0.084	1	0.001	0.0015
48938	SLDLG%	0.082	6	5	6.7e-18	2.4e-11	0.2	1	0.001	0.0015
48939	SSGQG%	0.082	5	5	1.9e-14	1.1e-07	0.12	1	0.001	0.0015
48940	SLAGR%	0.082	7	5	5e-16	8.3e-10	0.41	1	0.001	0.0015
48941	SGTGN%	0.082	5	5	8.2e-17	6.2e-10	0.091	1	0.001	0.0015
48942	SLVGA%	0.082	6	5	3e-16	2.4e-08	0.029	0.29	0.001	0.0015
48943	SQQGY%	0.082	10	5	2.5e-21	9.3e-15	0.42	0.44	0.001	0.0015
48944	%SGGEET	0.082	4	5	1.9e-14	6.6e-08	0.2	1	0.001	0.0015
48945	%DRDNSP	0.082	5	5	8.6e-17	1.2e-10	0.49	1	0.001	0.0015
48946	%LAGGHE	0.082	5	5	5.9e-12	8.3e-06	0.49	1	0.001	0.0015
48947	%GGPGET	0.082	5	5	2.1e-14	1.1e-07	0.5	0.27	0.001	0.0015
48948	%PGGGNE	0.082	7	5	2.1e-15	3.1e-09	0.47	1	0.001	0.0015
48949	%RDGNSP	0.082	6	5	1.7e-19	5.9e-12	0.02	1	0.001	0.0015
48950	%PDSTDT	0.082	6	5	6.2e-16	1.1e-08	0.039	1	0.001	0.0015
48951	%PTGTGE	0.082	6	5	1.2e-13	1.2e-06	0.064	1	0.001	0.0015
48952	%PGQGGE	0.082	6	5	4.5e-21	1.5e-14	0.21	1	0.001	0.0015
48953	%VSGNTE	0.082	5	5	3.4e-18	2.4e-11	0.097	1	0.001	0.0015
48954	%STSTDT	0.082	5	5	1.8e-14	2.4e-05	0.17	0.003	0.001	0.0015
48955	%TGTNQP	0.082	6	5	1.1e-17	1.8e-11	0.42	1	0.001	0.0015
48956	%RDPSYE	0.082	5	5	2.1e-15	4.2e-09	0.34	1	0.001	0.0015
48957	%RDSNSP	0.082	6	5	1.7e-21	1.2e-12	0.001	1	0.001	0.0015
48958	%RGAGNT	0.082	5	5	2.7e-12	9.8e-06	0.19	1	0.001	0.0015
48959	S%GAAGE	0.082	5	5	1.9e-16	1.1e-07	0.071	0.017	0.001	0.0015
48960	S%PTGYE	0.082	5	5	2.9e-16	6.2e-10	0.32	1	0.001	0.0015
48961	S%GTENI	0.082	5	5	2e-15	4.4e-08	0.031	1	0.001	0.0015
48962	S%GSGDE	0.082	4	5	5.2e-15	1.1e-08	0.32	1	0.001	0.0015
48963	S%DRYQP	0.082	8	5	4e-21	1.5e-14	0.18	1	0.001	0.0015
48964	R%GGKET	0.082	5	5	1.8e-16	1.4e-09	0.088	1	0.001	0.0015
48965	S%RETDT	0.082	7	5	4e-17	3.6e-10	0.21	0.35	0.001	0.0015
48966	S%PQGYG	0.082	5	5	1.8e-12	3.8e-06	0.32	1	0.001	0.0015
48967	S%LNTDT	0.082	5	5	8.3e-13	1.2e-06	0.46	1	0.001	0.0015
48968	S%GETGE	0.082	5	5	5.8e-16	1.2e-07	0.03	0.12	0.001	0.0015
48969	S%AENYG	0.082	6	5	2e-15	2.8e-09	0.51	1	0.001	0.0015
48970	S%YNTGE	0.082	5	5	7.8e-14	1.1e-07	0.49	1	0.001	0.0015
48971	S%PGEET	0.082	5	5	3.7e-18	5.1e-11	0.05	1	0.001	0.0015
48972	R%GVGQP	0.082	5	5	4e-16	5.6e-10	0.49	1	0.001	0.0015
48973	S%TGITE	0.082	6	5	3.3e-17	3.6e-10	0.063	1	0.001	0.0015
48974	S%NRAYE	0.082	5	5	2.7e-13	3e-05	0.025	0.25	0.001	0.0015
48975	S%RTNEK	0.082	5	5	5.7e-15	4.4e-08	0.09	1	0.001	0.0015
48976	S%QTNYG	0.082	5	5	6.2e-18	2.4e-10	0.018	1	0.001	0.0015
48977	S%LGGYG	0.082	6	5	1.3e-16	3.5e-09	0.19	0.13	0.001	0.0015
48978	S%GGWET	0.082	8	5	8.2e-16	3.1e-09	0.47	0.39	0.001	0.0015
48979	S%GQAGE	0.082	6	5	3.7e-12	8.3e-06	0.31	1	0.001	0.0015
48980	S%GGREK	0.082	5	5	9.1e-19	2.4e-11	0.026	1	0.001	0.0015
48981	S%GRGEK	0.082	7	5	9.4e-20	3.1e-13	0.65	0.32	0.001	0.0015
48982	S%RAGET	0.082	7	5	3.7e-14	3.8e-05	0.005	0.13	0.001	0.0015
48983	S%REAGE	0.082	5	5	2e-14	4.4e-08	0.31	1	0.001	0.0015
48984	S%GMGTE	0.082	5	5	7.6e-14	1.1e-07	0.48	1	0.001	0.0015
48985	S%WDTGE	0.082	6	5	2.9e-08	0.64	0.61	0.051	0.001	0.0015
48986	S%DYTGE	0.082	6	5	2.5e-13	1.1e-06	0.48	0.31	0.001	0.0015
48987	S%AAGNE	0.082	5	5	2.2e-16	1.9e-09	0.31	0.25	0.001	0.0015
48988	S%SSGTE	0.082	5	5	8.2e-12	1.1e-05	0.5	1	0.001	0.0015
48989	R%ESSYE	0.082	6	5	2.2e-17	3.1e-09	0.005	1	0.001	0.0015
48990	S%RQGDT	0.082	5	5	3.2e-17	1.2e-10	0.18	1	0.001	0.0015
48991	S%QGTTE	0.082	5	5	1.9e-18	4.3e-08	0.002	0.015	0.001	0.0015
48992	S%ALGGE	0.082	5	5	4.4e-16	3.1e-09	0.098	1	0.001	0.0015
48993	R%AGVNE	0.082	5	5	4.1e-15	2.3e-08	0.12	1	0.001	0.0015
48994	S%LGSDT	0.082	5	5	3.6e-17	5.1e-11	0.48	1	0.001	0.0015
48995	SL%GTQP	0.082	6	5	2.4e-13	5e-07	0.33	1	0.001	0.0015
48996	SI%MNTE	0.082	8	5	1.2e-21	4.2e-13	0.002	1	0.001	0.0015
48997	PG%ANTE	0.082	5	5	1.3e-14	3e-06	0.003	1	0.001	0.0015
48998	SL%LASE	0.082	6	5	2.4e-20	3.6e-10	0.047	0.001	0.001	0.0015
48999	SR%WNTE	0.082	6	5	1.8e-16	1.4e-09	0.089	1	0.001	0.0015
49000	SL%QGQP	0.082	11	5	6.5e-15	1.9e-07	0.87	0.027	0.001	0.0015
49001	SL%INYG	0.082	5	5	8e-14	1.1e-07	0.51	1	0.001	0.0015
49002	SE%VQET	0.082	6	5	2.1e-20	7.2e-12	0.002	1	0.001	0.0015
49003	SE%RSYE	0.082	5	5	2.9e-11	0.00025	0.079	1	0.001	0.0015
49004	SP%TGSE	0.082	5	5	3e-11	7.1e-05	0.29	1	0.001	0.0015
49005	SL%PYTE	0.082	5	5	3.1e-14	2.6e-06	0.023	0.35	0.001	0.0015
49006	SL%LSGE	0.082	6	5	1.5e-14	1.2e-06	0.21	0.039	0.001	0.0015
49007	SV%GNNE	0.082	5	5	3.3e-14	1.2e-07	0.18	1	0.001	0.0015
49008	SE%GYQP	0.082	5	5	2.1e-14	4.4e-08	0.33	1	0.001	0.0015
49009	RL%GGET	0.082	8	5	1.4e-17	1.5e-11	0.62	1	0.001	0.0015
49010	SP%VADT	0.082	6	5	2.4e-15	9.2e-09	0.18	1	0.001	0.0015
49011	SQ%GYTE	0.082	5	5	1.2e-15	1.1e-07	0.025	0.31	0.001	0.0015
49012	SA%GSGE	0.082	4	5	2.5e-08	0.24	0.072	1	0.001	0.0015
49013	SP%GSDE	0.082	5	5	3e-14	1.1e-07	0.19	1	0.001	0.0015
49014	SI%SNTE	0.082	7	5	7.2e-18	4.1e-08	0.001	0.12	0.001	0.0015
49015	SP%GGAE	0.082	6	5	1.4e-16	1.1e-08	0.009	1	0.001	0.0015
49016	SP%PTYE	0.082	6	5	3.2e-16	3.6e-10	0.62	1	0.001	0.0015
49017	SF%REET	0.082	4	5	5.7e-16	4.4e-08	0.091	0.098	0.001	0.0015
49018	SL%RVNE	0.082	6	5	9.5e-18	1.6e-11	0.41	1	0.001	0.0015
49019	SF%GKET	0.082	6	5	2.7e-19	3.1e-13	0.61	1	0.001	0.0015
49020	SIS%NQP	0.082	6	5	4e-13	6.3e-06	0.044	1	0.001	0.0015
49021	SLA%GGG	0.082	6	5	3e-15	1.1e-08	0.19	1	0.001	0.0015
49022	SLG%SET	0.082	6	5	9.2e-16	2.1e-08	0.09	0.34	0.001	0.0015
49023	SGS%GNT	0.082	5	5	5.4e-18	6.2e-10	0.006	1	0.001	0.0015
49024	SRD%YYG	0.082	6	5	4.2e-18	1.8e-11	0.16	1	0.001	0.0015
49025	SLE%SGE	0.082	7	5	5.5e-15	9.2e-09	0.41	1	0.001	0.0015
49026	STD%NYG	0.082	7	5	7.2e-18	1.6e-11	0.31	1	0.001	0.0015
49027	SRS%TGE	0.082	6	5	1.4e-15	1e-08	0.093	1	0.001	0.0015
49028	SFD%TGE	0.082	5	5	4.8e-13	7.5e-05	0.036	0.12	0.001	0.0015
49029	SLR%NEK	0.082	5	5	2.2e-14	4.4e-08	0.34	1	0.001	0.0015
49030	SGA%SYE	0.082	5	5	6.6e-14	2.6e-07	0.17	1	0.001	0.0015
49031	SVA%GNE	0.082	6	5	5.1e-19	3.5e-10	0.003	0.34	0.001	0.0015
49032	SEA%GTE	0.082	6	5	3.2e-16	3.6e-10	0.62	1	0.001	0.0015
49033	SLV%GEK	0.082	6	5	2.2e-12	3.1e-06	0.5	1	0.001	0.0015
49034	SIG%AGE	0.082	4	5	2e-18	9.2e-08	0.001	0.015	0.001	0.0015
49035	RGS%NSP	0.082	5	5	8.8e-16	6.4e-09	0.095	1	0.001	0.0015
49036	SSD%GYE	0.082	5	5	3e-17	1.2e-10	0.17	1	0.001	0.0015
49037	SLW%NQP	0.082	13	5	4.1e-24	1.1e-15	0.016	0.17	0.001	0.0015
49038	TGQ%TGE	0.082	5	5	2e-14	4.3e-08	0.32	1	0.001	0.0015
49039	SQD%AYE	0.082	5	5	3.6e-13	2e-05	0.1	0.12	0.001	0.0015
49040	SPG%GVE	0.082	5	5	1e-17	3.5e-09	0.002	1	0.001	0.0015
49041	SMG%TDT	0.082	5	5	5.4e-15	1.1e-07	0.034	1	0.001	0.0015
49042	SPG%YTE	0.082	5	5	1.4e-20	5.2e-14	0.62	0.31	0.001	0.0015
49043	SFD%YNE	0.082	6	5	8.8e-20	3.1e-13	0.19	1	0.001	0.0015
49044	SLG%RDG	0.082	5	5	1.8e-17	5.8e-09	0.025	0.087	0.001	0.0015
49045	RKT%NTE	0.082	6	5	6.1e-13	7.7e-06	0.39	0.14	0.001	0.0015
49046	SRE%ADT	0.082	5	5	1e-12	4.2e-06	0.17	1	0.001	0.0015
49047	SAS%TGE	0.082	6	5	4e-18	1.5e-11	0.63	0.29	0.001	0.0015
49048	SLT%GAE	0.082	5	5	7.8e-12	3e-05	0.18	1	0.001	0.0015
49049	SVT%TDT	0.082	6	5	8e-17	2.8e-09	0.064	0.31	0.001	0.0015
49050	SGG%GSP	0.082	6	5	2.5e-14	5.4e-06	0.025	0.13	0.001	0.0015
49051	SLV%DYG	0.082	6	5	1.1e-16	3.6e-10	0.2	1	0.001	0.0015
49052	SIS%TGE	0.082	5	5	6.5e-10	0.11	0.004	1	0.001	0.0015
49053	NRD%TDT	0.082	5	5	3.6e-16	2.8e-09	0.089	1	0.001	0.0015
49054	LDR%SYE	0.082	5	5	9.9e-16	4.3e-08	0.016	1	0.001	0.0015
49055	SPGT%QP	0.082	6	5	7.3e-14	1.1e-07	0.47	1	0.001	0.0015
49056	SLAA%QP	0.082	6	5	1.8e-16	3.9e-10	0.32	1	0.001	0.0015
49057	SPGL%QP	0.082	7	5	3.3e-18	1.8e-11	0.12	1	0.001	0.0015
49058	SGGG%YG	0.082	5	5	1.4e-16	1.2e-08	0.008	1	0.001	0.0015
49059	SAQG%NE	0.082	5	5	2.6e-12	2e-05	0.091	1	0.001	0.0015
49060	SLKG%DT	0.082	5	5	5.1e-15	1.5e-06	0.011	0.2	0.001	0.0015
49061	PGQG%ET	0.082	4	5	3.5e-20	2.4e-11	0.001	1	0.001	0.0015
49062	SAGR%YE	0.082	5	5	3.8e-19	2.4e-12	0.11	1	0.001	0.0015
49063	SLAE%YG	0.082	5	5	2.2e-15	4.7e-09	0.32	1	0.001	0.0015
49064	SLAT%NE	0.082	4	5	3.2e-13	4.6e-07	0.47	1	0.001	0.0015
49065	SDSG%GE	0.082	5	5	1.1e-12	2e-05	0.038	1	0.001	0.0015
49066	SRGL%GE	0.082	5	5	1.2e-17	4.2e-09	0.007	0.29	0.001	0.0015
49067	RGGG%NE	0.082	6	5	1.6e-20	3.1e-13	0.12	0.3	0.001	0.0015
49068	SSRS%GE	0.082	5	5	4.6e-13	7.2e-06	0.044	1	0.001	0.0015
49069	SLDR%HE	0.082	5	5	2.3e-13	1.2e-06	0.5	0.26	0.001	0.0015
49070	SIGG%DT	0.082	7	5	4.3e-18	4.1e-11	0.071	1	0.001	0.0015
49071	SLQR%TE	0.082	7	5	4.9e-21	7.9e-15	0.42	1	0.001	0.0015
49072	SLGA%EK	0.082	6	5	1.1e-17	2.4e-11	0.3	1	0.001	0.0015
49073	SPRS%GE	0.082	5	5	8.5e-12	0.00015	0.039	1	0.001	0.0015
49074	SLQG%SP	0.082	11	5	7.1e-28	8.2e-20	0.006	1	0.001	0.0015
49075	SPEG%QP	0.082	5	5	7.6e-12	1e-05	0.5	1	0.001	0.0015
49076	SLAGA%G	0.082	9	5	4.1e-17	3.4e-11	0.84	1	0.001	0.0015
49077	SAGGG%E	0.082	6	5	4.9e-19	1.8e-12	0.19	1	0.001	0.0015
49078	GRDRG%E	0.082	5	5	1.5e-19	1.2e-10	0.02	0.042	0.001	0.0015
49079	SPGQN%E	0.082	9	5	5.1e-25	3.2e-18	0.11	1	0.001	0.0015
49080	SLNRD%E	0.082	9	5	8.8e-20	4.2e-13	0.14	1	0.001	0.0015
49081	SLGGV%T	0.082	6	5	1.5e-15	9.6e-09	0.11	1	0.001	0.0015
49082	SLGPL%E	0.082	6	5	1.1e-14	1.2e-08	0.62	1	0.001	0.0015
49083	SGQGN%E	0.082	6	5	8.5e-17	1.2e-10	0.49	1	0.001	0.0015
49084	SSRAG%E	0.082	6	5	1.2e-08	0.18	0.048	1	0.001	0.0015
49085	SSGQG%T	0.082	9	5	4.1e-22	7.8e-16	0.36	1	0.001	0.0015
49086	SRDPS%E	0.082	5	5	1.2e-17	2.4e-11	0.34	1	0.001	0.0015
49087	SFGRG%E	0.082	6	5	3.3e-16	3.6e-10	0.64	1	0.001	0.0015
49088	SLEQG%G	0.082	5	5	3.8e-16	4.4e-08	0.006	1	0.001	0.0015
49089	SLGTGA%	0.082	6	5	1.2e-14	1.2e-07	0.073	1	0.001	0.0015
49090	SLDRAG%	0.082	5	5	7.6e-15	1.2e-08	0.45	1	0.001	0.0015
49091	SGTGNY%	0.082	5	5	1.7e-19	1.2e-12	0.097	1	0.001	0.0015
49092	SRQGAY%	0.082	6	5	4.2e-14	9.2e-08	0.31	1	0.001	0.0015
49093	SLAGRE%	0.082	6	5	2.2e-13	6.5e-06	0.2	0.11	0.001	0.0015
49094	SLGGGN%	0.082	9	5	3.8e-21	9.3e-15	0.28	1	0.001	0.0015
49095	SLAGVG%	0.082	9	5	1.8e-14	6.1e-07	0.61	0.033	0.001	0.0015
49096	SLGQGV%	0.082	6	5	1.6e-14	1.1e-07	0.1	1	0.001	0.0015
49097	%RDSSGNT	0.082	7	5	3.5e-20	1e-13	0.23	1	0.001	0.0015
49098	%RGGVNTE	0.082	5	5	4.5e-16	3.1e-09	0.1	1	0.001	0.0015
49099	%GTGDTGE	0.082	7	5	1.1e-22	7.8e-16	0.76	0.13	0.001	0.0015
49100	%RDRVNTE	0.082	8	5	2e-17	1.8e-11	0.76	1	0.001	0.0015
49101	%AGSSGNT	0.082	6	5	2.5e-15	2.8e-09	0.61	1	0.001	0.0015
49102	%GTGDTDT	0.082	5	5	1.9e-17	1.2e-10	0.11	1	0.001	0.0015
49103	%RTGGTGE	0.082	6	5	1.4e-20	1.5e-14	0.62	1	0.001	0.0015
49104	%SGRATDT	0.082	5	5	2.7e-15	4.4e-08	0.043	1	0.001	0.0015
49105	%LGLAGGE	0.082	5	5	4.9e-19	3.1e-12	0.11	1	0.001	0.0015
49106	S%DRRGTE	0.082	5	5	2.8e-18	2.4e-11	0.32	0.25	0.001	0.0015
49107	S%RGSNEK	0.082	7	5	8.6e-16	2.1e-08	0.069	0.4	0.001	0.0015
49108	S%GFGTDT	0.082	4	5	3.1e-12	4.4e-06	0.48	1	0.001	0.0015
49109	S%DRANEK	0.082	5	5	2e-12	4.2e-06	0.32	1	0.001	0.0015
49110	S%TGAKNI	0.082	4	5	4.2e-18	2.4e-11	0.12	1	0.001	0.0015
49111	S%GTGVQP	0.082	6	5	7.2e-20	3.1e-13	0.16	1	0.001	0.0015
49112	S%GTENSP	0.082	7	5	7e-21	1e-13	0.38	0.12	0.001	0.0015
49113	S%DRGRSP	0.082	5	5	2e-15	4.2e-09	0.32	1	0.001	0.0015
49114	S%TGGPYG	0.082	6	5	8.3e-15	9.2e-09	0.62	1	0.001	0.0015
49115	S%GTTTDT	0.082	6	5	7.8e-14	1.1e-07	0.51	1	0.001	0.0015
49116	S%RQGPDT	0.082	6	5	2e-12	4.4e-06	0.32	1	0.001	0.0015
49117	G%GGAYNE	0.082	5	5	1.6e-13	4.4e-06	0.026	1	0.001	0.0015
49118	S%KAGTDT	0.082	5	5	5.5e-15	1.1e-08	0.34	1	0.001	0.0015
49119	S%QASTDT	0.082	5	5	7e-18	5.1e-11	0.094	1	0.001	0.0015
49120	R%GGGSYE	0.082	5	5	4.2e-16	1.2e-08	0.093	0.27	0.001	0.0015
49121	T%GGNTGE	0.082	8	5	5.7e-19	2.9e-12	0.84	0.16	0.001	0.0015
49122	S%GTGSSP	0.082	5	5	1.7e-17	2.4e-11	0.48	1	0.001	0.0015
49123	S%GRDQET	0.082	6	5	1.6e-16	7.6e-08	0.055	0.027	0.001	0.0015
49124	R%ASGANV	0.082	5	5	5.8e-14	5e-06	0.008	1	0.001	0.0015
49125	S%YGGNTE	0.082	5	5	1.2e-17	2.4e-11	0.33	1	0.001	0.0015
49126	R%GLSYNE	0.082	5	5	3.6e-13	2.5e-05	0.09	0.11	0.001	0.0015
49127	S%GQGIGE	0.082	8	5	9.7e-22	2.5e-14	0.027	1	0.001	0.0015
49128	S%QGANSP	0.082	6	5	1.7e-17	1.8e-11	0.64	1	0.001	0.0015
49129	S%GQSNEK	0.082	5	5	8.5e-17	1.2e-10	0.49	1	0.001	0.0015
49130	R%TGGGQP	0.082	5	5	5.6e-14	1.9e-06	0.02	1	0.001	0.0015
49131	SI%GANYG	0.082	7	5	6.9e-23	1.1e-12	0.001	0.044	0.001	0.0015
49132	SQ%GGNSP	0.082	5	5	2.1e-18	3.1e-12	0.48	1	0.001	0.0015
49133	SA%GGRET	0.082	5	5	6.9e-18	5.1e-11	0.093	1	0.001	0.0015
49134	SF%GLGQP	0.082	8	5	5.2e-12	0.00014	0.35	0.074	0.001	0.0015
49135	SL%GIGNT	0.082	5	5	6e-08	0.48	0.31	0.27	0.001	0.0015
49136	SL%GFGNT	0.082	7	5	1.5e-14	2.1e-08	0.49	1	0.001	0.0015
49137	RG%GGYNE	0.082	5	5	6.8e-15	4.4e-08	0.11	1	0.001	0.0015
49138	SL%TTNEK	0.082	6	5	9.7e-15	1e-08	0.64	1	0.001	0.0015
49139	SQ%PGGTE	0.082	5	5	5.9e-15	1.1e-07	0.038	1	0.001	0.0015
49140	SQ%GVQET	0.082	5	5	1.4e-18	1.2e-10	0.027	0.3	0.001	0.0015
49141	SL%ADTGE	0.082	5	5	1.1e-14	1.6e-08	0.48	1	0.001	0.0015
49142	SP%GRAYE	0.082	6	5	5.1e-20	1.1e-13	0.32	1	0.001	0.0015
49143	SP%ASGNT	0.082	7	5	3.9e-19	1.1e-12	0.25	1	0.001	0.0015
49144	SR%GSQET	0.082	5	5	5.5e-16	3.1e-09	0.5	0.25	0.001	0.0015
49145	SP%QGTGE	0.082	6	5	7.9e-15	3.2e-08	0.17	1	0.001	0.0015
49146	SS%SYNSP	0.082	5	5	4.1e-12	1.5e-05	0.19	1	0.001	0.0015
49147	SR%SYNSP	0.082	7	5	1.4e-14	2.1e-08	0.45	1	0.001	0.0015
49148	SL%MNTGE	0.082	8	5	6.5e-19	1.1e-12	0.41	1	0.001	0.0015
49149	SY%GDTGE	0.082	5	5	2e-14	1.1e-07	0.13	1	0.001	0.0015
49150	SY%GQTYE	0.082	5	5	2.3e-15	4.7e-09	0.33	1	0.001	0.0015
49151	SA%TVNTE	0.082	5	5	3.3e-15	1.1e-08	0.2	1	0.001	0.0015
49152	SL%RGGGE	0.082	5	5	2.3e-15	1.2e-08	0.13	1	0.001	0.0015
49153	SG%GASYE	0.082	6	5	4.4e-16	2.3e-08	0.013	1	0.001	0.0015
49154	SE%AGTDT	0.082	5	5	6.2e-15	4.4e-08	0.098	1	0.001	0.0015
49155	SR%GGNNE	0.082	6	5	7.9e-20	3e-13	0.18	1	0.001	0.0015
49156	SL%AGVDT	0.082	5	5	4.7e-15	1.1e-07	0.11	0.26	0.001	0.0015
49157	SP%DSGNT	0.082	7	5	1.2e-17	5.6e-11	0.15	1	0.001	0.0015
49158	SL%DRVYE	0.082	5	5	3.1e-13	4.6e-07	0.46	1	0.001	0.0015
49159	RP%GGNQP	0.082	5	5	2.2e-16	1.6e-09	0.096	1	0.001	0.0015
49160	SG%GDTGE	0.082	8	5	2.4e-19	2.9e-12	0.36	0.16	0.001	0.0015
49161	SYG%GQET	0.082	5	5	4.2e-15	1.2e-07	0.096	0.24	0.001	0.0015
49162	SLR%GEET	0.082	5	5	2.9e-16	5.6e-10	0.36	1	0.001	0.0015
49163	SEG%GGTE	0.082	6	5	3.2e-16	3.6e-10	0.62	1	0.001	0.0015
49164	SLE%GRGE	0.082	5	5	1.6e-17	1.2e-10	0.093	1	0.001	0.0015
49165	SLG%ANEK	0.082	7	5	4.2e-21	1.5e-14	0.19	1	0.001	0.0015
49166	SPP%GGET	0.082	5	5	2.5e-16	3.1e-09	0.056	1	0.001	0.0015
49167	SVA%STDT	0.082	5	5	7.7e-16	7.3e-09	0.072	1	0.001	0.0015
49168	SLG%GGEK	0.082	8	5	2e-19	7.2e-12	0.019	1	0.001	0.0015
49169	SPP%GQET	0.082	5	5	3.6e-18	1.2e-10	0.081	0.26	0.001	0.0015
49170	SLV%NQET	0.082	5	5	3.5e-17	6e-09	0.004	1	0.001	0.0015
49171	RDS%SYNE	0.082	5	5	1.7e-18	1.2e-10	0.04	0.24	0.001	0.0015
49172	SLG%TTGE	0.082	5	5	2e-12	4.2e-06	0.33	1	0.001	0.0015
49173	SLR%GGET	0.082	13	5	2.9e-23	5.9e-17	0.62	0.54	0.001	0.0015
49174	SLG%GRNE	0.082	6	5	1.5e-13	4.4e-06	0.2	0.12	0.001	0.0015
49175	SPS%GAGE	0.082	5	5	1.4e-18	2.4e-11	0.041	1	0.001	0.0015
49176	SLA%TYNE	0.082	7	5	2.6e-15	1.7e-08	0.33	0.33	0.001	0.0015
49177	SLG%ANYE	0.082	5	5	7.1e-16	1.4e-09	0.34	1	0.001	0.0015
49178	SLG%LNEK	0.082	7	5	4.5e-22	3.1e-13	0.001	1	0.001	0.0015
49179	SES%GTDT	0.082	5	5	2.5e-13	4.2e-06	0.042	1	0.001	0.0015
49180	SLG%VTGE	0.082	6	5	2.8e-15	1.1e-08	0.18	1	0.001	0.0015
49181	SLD%GSYG	0.082	6	5	4.5e-20	5.2e-14	0.6	1	0.001	0.0015
49182	GTG%TNEK	0.082	17	5	8.3e-31	1.1e-20	0.001	0.053	0.001	0.0015
49183	SLG%AGGE	0.082	5	5	2.1e-18	3.1e-12	0.46	1	0.001	0.0015
49184	SGG%GSYE	0.082	6	5	4.3e-21	1.5e-14	0.63	0.31	0.001	0.0015
49185	SPS%LNTE	0.082	7	5	2.9e-17	3.6e-10	0.055	1	0.001	0.0015
49186	SPRG%GYE	0.082	6	5	1.1e-13	1.2e-07	0.64	1	0.001	0.0015
49187	SYRD%TDT	0.082	6	5	1.1e-17	6.2e-10	0.042	0.28	0.001	0.0015
49188	SGQG%TYE	0.082	4	5	3.8e-11	7.1e-05	0.36	1	0.001	0.0015
49189	SFQG%GTE	0.082	8	5	2e-18	2.9e-12	0.48	1	0.001	0.0015
49190	SLAT%SYE	0.082	5	5	3.6e-12	5.1e-06	0.48	1	0.001	0.0015
49191	SRGG%DTE	0.082	6	5	2.2e-15	1.6e-08	0.093	1	0.001	0.0015
49192	SLGV%NQP	0.082	6	5	1.1e-24	1.2e-18	0.64	1	0.001	0.0015
49193	SYGG%GQP	0.082	8	5	1.4e-15	3.8e-07	0.061	0.042	0.001	0.0015
49194	SRDR%DTE	0.082	6	5	9.4e-17	3.6e-10	0.18	1	0.001	0.0015
49195	SLVA%TGE	0.082	7	5	2.4e-18	6.4e-11	0.068	0.38	0.001	0.0015
49196	SQGG%NEK	0.082	6	5	8.5e-18	1.2e-10	0.049	1	0.001	0.0015
49197	SPGG%NEK	0.082	9	5	8e-18	6.5e-12	0.85	1	0.001	0.0015
49198	SSTG%GTE	0.082	5	5	3.2e-16	6.8e-10	0.33	1	0.001	0.0015
49199	SLGD%TYE	0.082	6	5	8.7e-16	9.2e-09	0.065	1	0.001	0.0015
49200	GTSG%SYE	0.082	5	5	4e-18	1.2e-10	0.023	1	0.001	0.0015
49201	SWDR%TDT	0.082	5	5	3.9e-12	8.3e-06	0.32	1	0.001	0.0015
49202	SLGQ%AGE	0.082	7	5	2.3e-19	1.1e-12	0.14	1	0.001	0.0015
49203	RETG%NYG	0.082	5	5	3.4e-19	3.1e-12	0.077	1	0.001	0.0015
49204	SLRQ%GTE	0.082	8	5	8.9e-13	1.9e-06	0.32	1	0.001	0.0015
49205	SLRT%TDT	0.082	6	5	7.5e-13	8.4e-07	0.62	1	0.001	0.0015
49206	SVGT%TGE	0.082	6	5	2.5e-14	2.2e-06	0.008	1	0.001	0.0015
49207	SPPG%GTE	0.082	6	5	4.5e-17	3.6e-10	0.087	1	0.001	0.0015
49208	SLVL%TDT	0.082	6	5	1e-17	1.5e-10	0.045	1	0.001	0.0015
49209	SADRG%TE	0.082	5	5	4.3e-16	2.8e-09	0.11	1	0.001	0.0015
49210	SLRAG%ET	0.082	5	5	7.6e-17	3.1e-09	0.017	1	0.001	0.0015
49211	SPGTG%SE	0.082	5	5	2.1e-21	5.2e-14	0.028	1	0.001	0.0015
49212	SQDTG%YG	0.082	6	5	7.5e-20	5.1e-11	0.001	1	0.001	0.0015
49213	SPPGR%TE	0.082	5	5	1e-13	2.6e-06	0.081	0.32	0.001	0.0015
49214	SLEAG%NE	0.082	5	5	1e-13	4.2e-07	0.16	1	0.001	0.0015
49215	SLARG%GE	0.082	5	5	3.2e-13	4.6e-07	0.47	1	0.001	0.0015
49216	SVGLG%YE	0.082	5	5	5.2e-15	5.8e-08	0.061	1	0.001	0.0015
49217	SLASG%GE	0.082	5	5	1.4e-11	0.00028	0.035	1	0.001	0.0015
49218	SPGGA%DT	0.082	5	5	7e-14	5e-07	0.096	1	0.001	0.0015
49219	SRTGG%ET	0.082	6	5	3e-11	0.0032	0.032	0.2	0.001	0.0015
49220	SEGGS%DT	0.082	5	5	1.7e-17	1e-09	0.011	1	0.001	0.0015
49221	SQDRG%EK	0.082	5	5	1.5e-14	1.1e-07	0.096	1	0.001	0.0015
49222	SSGGG%GE	0.082	5	5	4.8e-17	3.1e-09	0.074	0.14	0.001	0.0015
49223	SSGGA%DT	0.082	6	5	6.2e-14	2.2e-07	0.61	0.32	0.001	0.0015
49224	SFGQG%EK	0.082	6	5	1.6e-13	0.00035	0.001	0.31	0.001	0.0015
49225	SLTGR%TE	0.082	9	5	1.4e-20	2e-14	0.49	1	0.001	0.0015
49226	SLSGL%NE	0.082	5	5	6.1e-13	7.2e-06	0.058	1	0.001	0.0015
49227	SLDRG%GG	0.082	5	5	7.9e-14	1.1e-07	0.5	1	0.001	0.0015
49228	SLGGSG%T	0.082	16	5	6.6e-37	1.6e-29	0.79	0.036	0.001	0.0015
49229	SPSGRG%E	0.082	7	5	3.1e-14	1.1e-07	0.2	1	0.001	0.0015
49230	SLVGQG%E	0.082	5	5	6.9e-21	5.2e-14	0.092	1	0.001	0.0015
49231	SRGQGL%E	0.082	5	5	8.1e-19	5.9e-12	0.094	1	0.001	0.0015
49232	%LTSGSSYE	0.082	11	5	2e-18	6.5e-12	0.42	0.51	0.001	0.0015
49233	%LAGGGTDT	0.082	6	5	1.7e-16	3.1e-09	0.092	0.42	0.001	0.0015
49234	S%SGGGSYE	0.082	5	5	1.1e-14	2.3e-08	0.31	1	0.001	0.0015
49235	S%GGGITDT	0.082	7	5	8.6e-21	1.5e-14	0.39	1	0.001	0.0015
49236	S%LAGPQET	0.082	5	5	2.3e-13	5e-07	0.32	1	0.001	0.0015
49237	S%QGAGTGE	0.082	8	5	1.3e-16	8e-10	0.11	1	0.001	0.0015
49238	S%AGTGGNE	0.082	6	5	3.3e-16	3.6e-10	0.64	1	0.001	0.0015
49239	R%GTSGSNE	0.082	5	5	4.1e-19	3.1e-12	0.091	1	0.001	0.0015
49240	S%RLSGANV	0.082	6	5	2.2e-15	3.1e-09	0.48	1	0.001	0.0015
49241	S%TSGGVNE	0.082	5	5	2.1e-13	4.6e-07	0.31	1	0.001	0.0015
49242	S%GTSGVYE	0.082	5	5	3.9e-18	5.1e-12	0.52	1	0.001	0.0015
49243	S%TASSGNT	0.082	6	5	8.4e-17	1.2e-10	0.49	1	0.001	0.0015
49244	S%GRGNTGE	0.082	6	5	1.1e-16	1.2e-10	0.62	1	0.001	0.0015
49245	S%GASGSYE	0.082	5	5	1.6e-17	1.2e-10	0.094	1	0.001	0.0015
49246	S%AGGGTGE	0.082	7	5	7.5e-13	2.5e-06	0.61	0.34	0.001	0.0015
49247	S%SGTGDYE	0.082	5	5	9.6e-13	1.4e-06	0.47	1	0.001	0.0015
49248	R%TGGGNQP	0.082	5	5	1.8e-17	3.1e-09	0.004	1	0.001	0.0015
49249	S%GGSAYNE	0.082	5	5	4.7e-14	3.4e-06	0.035	0.27	0.001	0.0015
49250	S%GQGTNEK	0.082	6	5	4.5e-22	5.2e-14	0.006	1	0.001	0.0015
49251	S%TSGGAET	0.082	7	5	3.7e-22	1.5e-14	0.045	0.38	0.001	0.0015
49252	S%KRGGTDT	0.082	5	5	4.9e-15	1.1e-08	0.31	1	0.001	0.0015
49253	S%RDRGNQP	0.082	4	5	1.6e-15	2.4e-09	0.47	1	0.001	0.0015
49254	S%GGLGTDT	0.082	5	5	1.2e-16	2.8e-09	0.031	1	0.001	0.0015
49255	S%GTSGAGE	0.082	6	5	8.1e-18	7.2e-11	0.66	0.12	0.001	0.0015
49256	S%STGGNTE	0.082	5	5	1e-12	1.1e-05	0.2	0.32	0.001	0.0015
49257	S%SGTGGEK	0.082	5	5	1e-14	2.3e-08	0.31	1	0.001	0.0015
49258	R%DSSYNSP	0.082	5	5	1.9e-15	1e-08	0.48	0.26	0.001	0.0015
49259	S%TGTGGTE	0.082	5	5	1.4e-11	2.9e-05	0.32	1	0.001	0.0015
49260	S%PDRGNTE	0.082	6	5	1.2e-16	3.5e-10	0.23	1	0.001	0.0015
49261	S%GAGGPYE	0.082	5	5	3.2e-14	1.2e-07	0.19	1	0.001	0.0015
49262	S%PGAGANV	0.082	6	5	3.8e-16	1.7e-09	0.45	0.34	0.001	0.0015
49263	S%GHSGANV	0.082	6	5	5.4e-18	3.1e-09	0.08	0.015	0.001	0.0015
49264	SE%AGGTDT	0.082	9	5	5.3e-20	6.5e-12	0.012	0.47	0.001	0.0015
49265	SL%SGRAYE	0.082	5	5	1e-15	1.6e-08	0.49	0.092	0.001	0.0015
49266	SL%GQGFYE	0.082	6	5	3.7e-18	5.1e-12	0.5	1	0.001	0.0015
49267	SQ%GTGNEK	0.082	6	5	2.3e-15	8.3e-09	0.19	1	0.001	0.0015
49268	SQ%GQSTDT	0.082	6	5	2.4e-17	3.1e-09	0.014	0.39	0.001	0.0015
49269	SS%GQGTDT	0.082	7	5	2.2e-17	6.3e-11	0.24	1	0.001	0.0015
49270	SQ%GNSGNT	0.082	5	5	2.4e-17	2.4e-09	0.007	1	0.001	0.0015
49271	SL%AGGRYE	0.082	6	5	7.4e-16	4.2e-09	0.12	1	0.001	0.0015
49272	SQ%LAGTDT	0.082	6	5	9.5e-17	3.6e-10	0.18	1	0.001	0.0015
49273	SL%GQPNTE	0.082	5	5	3e-16	1e-08	0.02	1	0.001	0.0015
49274	SL%VATNEK	0.082	5	5	3.9e-13	2.6e-06	0.1	1	0.001	0.0015
49275	SP%GRGNTE	0.082	5	5	2.7e-14	2.6e-06	0.027	0.26	0.001	0.0015
49276	SP%GGTQET	0.082	5	5	2.2e-15	3.1e-09	0.48	1	0.001	0.0015
49277	SEG%GSNQP	0.082	5	5	2.3e-12	2.5e-05	0.063	1	0.001	0.0015
49278	SLG%GGGET	0.082	6	5	2.7e-19	1.8e-11	0.031	0.33	0.001	0.0015
49279	SAG%GSTDT	0.082	7	5	3e-22	7.8e-16	0.26	1	0.001	0.0015
49280	SWG%SGANV	0.082	5	5	6.4e-12	2.5e-05	0.17	1	0.001	0.0015
49281	SPG%SYNSP	0.082	7	5	9.5e-16	9.2e-09	0.071	1	0.001	0.0015
49282	SLG%TGANV	0.082	8	5	3.1e-16	8.3e-10	0.26	1	0.001	0.0015
49283	SQEG%SSYE	0.082	5	5	4.4e-20	3.1e-12	0.038	0.26	0.001	0.0015
49284	SLTG%MNTE	0.082	6	5	3.2e-16	3.6e-10	0.61	1	0.001	0.0015
49285	SLRG%DTGE	0.082	5	5	1.4e-16	4.2e-09	0.082	0.29	0.001	0.0015
49286	SWTG%SNQP	0.082	6	5	8.7e-13	1.2e-06	0.48	1	0.001	0.0015
49287	SFSG%GTDT	0.082	7	5	3.2e-16	3.6e-10	0.61	1	0.001	0.0015
49288	SRQG%GANV	0.082	6	5	2.4e-15	9.2e-09	0.62	0.29	0.001	0.0015
49289	SPRL%SYNE	0.082	5	5	1.7e-18	1.2e-10	0.098	0.099	0.001	0.0015
49290	SQTG%NTGE	0.082	6	5	1.6e-18	1.8e-11	0.063	1	0.001	0.0015
49291	RSGT%NTGE	0.082	6	5	1.1e-14	1.5e-08	0.48	1	0.001	0.0015
49292	SPRG%GTDT	0.082	5	5	3.4e-17	1.2e-10	0.19	1	0.001	0.0015
49293	SFRG%SNQP	0.082	6	5	1.7e-16	1.2e-08	0.21	0.046	0.001	0.0015
49294	SLGQG%GYE	0.082	5	5	8.3e-17	2.8e-09	0.083	0.25	0.001	0.0015
49295	SLGQG%NEK	0.082	5	5	9.1e-15	1.1e-07	0.057	1	0.001	0.0015
49296	SEGQG%NYG	0.082	5	5	7.5e-14	1.1e-07	0.47	1	0.001	0.0015
49297	SVGQG%TGE	0.082	5	5	1.7e-19	1.2e-10	0.001	1	0.001	0.0015
49298	SLQGG%NQP	0.082	6	5	3.5e-17	1.9e-10	0.13	1	0.001	0.0015
49299	SLAGQ%TDT	0.082	5	5	2.3e-19	5.9e-12	0.1	0.25	0.001	0.0015
49300	SLRSG%TDT	0.082	6	5	2.7e-20	3.1e-12	0.47	0.013	0.001	0.0015
49301	SEGTG%YNE	0.082	6	5	1e-16	3.1e-09	0.082	0.28	0.001	0.0015
49302	SQVAG%GYE	0.082	6	5	4.8e-13	5e-06	0.066	1	0.001	0.0015
49303	SDSGG%YNE	0.082	7	5	3.1e-16	3.1e-09	0.069	1	0.001	0.0015
49304	SLAGD%YNE	0.082	8	5	3e-19	1.3e-10	0.007	0.23	0.001	0.0015
49305	SLGGQ%YNE	0.082	7	5	3.8e-18	1.2e-10	0.022	1	0.001	0.0015
49306	SLAAG%NQP	0.082	6	5	1.8e-18	4.7e-09	0.027	0.01	0.001	0.0015
49307	SLGAG%GNT	0.082	6	5	6.9e-17	4.7e-09	0.031	0.33	0.001	0.0015
49308	SSRQG%TGE	0.082	6	5	2.5e-15	9.2e-09	0.61	0.3	0.001	0.0015
49309	SLTGA%NQP	0.082	4	5	1.6e-15	2.4e-09	0.45	1	0.001	0.0015
49310	SPTGG%ADT	0.082	5	5	1.4e-09	0.3	0.031	0.11	0.001	0.0015
49311	SRTSGS%DT	0.082	9	5	5.2e-24	7.7e-17	0.41	0.11	0.001	0.0015
49312	SLAGLA%NE	0.082	5	5	2.3e-14	5e-07	0.032	1	0.001	0.0015
49313	SPPGQGA%E	0.083	8	8	1.8e-22	5.9e-16	0.37	1	0.001	0.00083
49314	%LGG	0.083	12	8	7.5e-09	0.21	0.82	0.052	0.001	0.00083
49315	SL%GSSYNSP	0.083	13	8	9.6e-26	2.4e-19	0.47	1	0.001	0.00083
49316	SD%G	0.083	8	8	7.6e-15	6.1e-07	0.015	1	0.001	0.00083
49317	SPGLAG%TDT	0.083	18	10	3e-31	2.1e-24	0.62	0.73	0.001	0.00031
49318	S%GTE	0.083	56	37	0	0	1	0.25	0.001	3e-05
49319	E%GNT	0.083	8	8	9.6e-17	5.8e-08	0.018	0.11	0.001	0.00083
49320	S%RSE	0.083	12	10	6.7e-29	5.6e-22	0.38	1	0.001	0.00031
49321	S%KGE	0.083	9	8	1.1e-18	2.9e-12	0.47	1	0.001	0.00083
49322	R%GEK	0.083	9	8	3.2e-21	9.3e-15	0.41	1	0.001	0.00083
49323	SS%RE	0.083	10	8	2e-27	2.2e-20	0.11	1	0.001	0.00083
49324	RQ%TE	0.083	13	10	1.1e-26	1.2e-18	0.18	0.16	0.001	0.00031
49325	SEY%E	0.083	13	8	5e-29	5.6e-22	0.18	0.59	0.001	0.00083
49326	RET%E	0.083	10	8	6.3e-22	7.4e-13	0.004	0.26	0.001	0.00083
49327	SPTG%	0.083	14	8	1.6e-13	6.8e-07	0.89	0.32	0.001	0.00083
49328	%RQGYE	0.083	16	10	3.4e-29	2.1e-21	0.053	1	0.001	0.00031
49329	%EGGYG	0.083	10	8	9.4e-19	1.5e-10	0.15	0.05	0.001	0.00083
49330	%ESNQP	0.083	8	8	1.4e-22	3.1e-15	0.053	1	0.001	0.00083
49331	%GPGNT	0.083	12	10	2.9e-25	1.6e-17	0.11	0.54	0.001	0.00031
49332	D%NTGE	0.083	8	8	8.2e-23	5.9e-16	0.17	1	0.001	0.00083
49333	R%PGNT	0.083	11	8	1.7e-18	1.5e-10	0.014	1	0.001	0.00083
49334	GT%TGE	0.083	9	8	3.6e-15	5.6e-08	0.44	0.18	0.001	0.00083
49335	SL%QGG	0.083	10	8	1.1e-19	1.2e-12	0.11	1	0.001	0.00083
49336	SLN%GE	0.083	18	10	1.3e-27	6.6e-20	0.56	0.11	0.001	0.00031
49337	SSR%YE	0.083	13	10	6.7e-25	9.7e-17	0.022	1	0.001	0.00031
49338	SPS%DT	0.083	24	10	3.4e-41	7.3e-33	0.11	0.13	0.001	0.00031
49339	RAG%QP	0.083	12	8	5.2e-21	5.8e-12	0.012	0.091	0.001	0.00083
49340	SPL%DT	0.083	14	8	6.4e-27	2.4e-19	0.46	0.069	0.001	0.00083
49341	SLGF%E	0.083	11	8	3.3e-23	7.7e-17	0.51	1	0.001	0.00083
49342	SEGG%G	0.083	9	8	1.1e-22	2.5e-14	0.011	0.51	0.001	0.00083
49343	SEGR%E	0.083	9	8	2.8e-15	6.9e-08	0.049	1	0.001	0.00083
49344	SLGGS%	0.083	13	8	1.6e-15	1.2e-08	0.97	0.17	0.001	0.00083
49345	SPPGG%	0.083	9	8	1.6e-21	3.1e-15	0.61	1	0.001	0.00083
49346	%RQGAYE	0.083	8	8	9.4e-21	1.8e-14	0.63	1	0.001	0.00083
49347	S%YSTDT	0.083	11	8	1.5e-16	7.8e-09	0.3	0.079	0.001	0.00083
49348	S%GTNQP	0.083	10	8	9.6e-22	2.6e-15	0.44	1	0.001	0.00083
49349	S%GYQET	0.083	14	10	3.3e-33	1.8e-26	0.6	1	0.001	0.00031
49350	S%GDTDT	0.083	8	8	3.3e-19	2.9e-12	0.73	0.19	0.001	0.00083
49351	S%FSNQP	0.083	11	8	7.8e-16	5e-09	0.83	0.23	0.001	0.00083
49352	R%TGGYE	0.083	10	10	3.4e-18	1.3e-11	0.84	1	0.001	0.00031
49353	SL%GTYG	0.083	12	8	1.6e-24	3.2e-18	0.59	1	0.001	0.00083
49354	SL%GVET	0.083	9	8	1.7e-22	4.9e-16	0.41	1	0.001	0.00083
49355	SL%RDTE	0.083	17	10	2.3e-27	1.2e-20	0.86	0.74	0.001	0.00031
49356	RE%GNQP	0.083	10	8	6.7e-14	6.3e-07	0.29	0.43	0.001	0.00083
49357	RT%SNQP	0.083	10	10	1.9e-26	3.6e-19	0.17	1	0.001	0.00031
49358	SL%GYTE	0.083	14	10	1.2e-28	2.1e-21	0.59	0.32	0.001	0.00031
49359	SF%MNTE	0.083	10	8	6.4e-24	8.5e-18	0.9	1	0.001	0.00083
49360	SL%GKET	0.083	8	8	1.4e-19	3.5e-13	0.47	1	0.001	0.00083
49361	SL%VAGE	0.083	9	8	3.3e-17	8.3e-10	0.89	0.054	0.001	0.00083
49362	SV%SGNT	0.083	13	10	1.9e-20	6.8e-12	0.016	0.57	0.001	0.00031
49363	GT%SNQP	0.083	11	10	5.2e-16	2.1e-08	0.078	1	0.001	0.00031
49364	SPE%NTE	0.083	7	8	4.2e-17	1.2e-10	0.43	1	0.001	0.00083
49365	SPG%NEK	0.083	9	8	2.3e-25	1.9e-18	0.15	1	0.001	0.00083
49366	SLV%GYE	0.083	12	10	2.4e-21	1e-13	0.46	0.17	0.001	0.00031
49367	SLG%DTE	0.083	18	10	5e-35	3.4e-28	0.47	1	0.001	0.00031
49368	SSR%GYE	0.083	10	8	1.9e-15	5.8e-08	0.27	0.15	0.001	0.00083
49369	SAG%AYE	0.083	8	8	1.1e-14	5.9e-07	0.063	0.36	0.001	0.00083
49370	SPR%GYE	0.083	11	8	2.2e-23	2.8e-17	0.95	1	0.001	0.00083
49371	SFG%GYE	0.083	19	10	7.2e-27	5e-20	0.46	1	0.001	0.00031
49372	SFR%TDT	0.083	10	8	8.3e-18	8.3e-11	0.26	0.46	0.001	0.00083
49373	SVS%NTE	0.083	12	10	9.9e-19	6.8e-12	0.46	1	0.001	0.00031
49374	SLDR%QP	0.083	22	8	1.6e-43	1.1e-36	0.18	1	0.001	0.00083
49375	SFTG%TE	0.083	12	8	1e-23	5.9e-17	0.4	0.54	0.001	0.00083
49376	SFQG%TE	0.083	23	10	2e-35	3.5e-27	0.32	0.057	0.001	0.00031
49377	SPRT%NE	0.083	6	8	6.8e-18	4.8e-10	0.036	0.48	0.001	0.00083
49378	SQGG%ET	0.083	10	8	1e-28	5e-22	0.24	1	0.001	0.00083
49379	SQDR%GE	0.083	11	8	2.9e-33	9.3e-23	0.019	0.002	0.001	0.00083
49380	SPQG%TE	0.083	12	10	7.8e-27	9.6e-20	0.46	0.57	0.001	0.00031
49381	SPGTG%G	0.083	17	10	2.9e-25	1.5e-18	0.88	0.71	0.001	0.00031
49382	SPSGS%E	0.083	9	8	9.1e-15	8.9e-07	0.048	0.26	0.001	0.00083
49383	SGQGG%E	0.083	11	8	3.8e-27	2.2e-20	0.2	1	0.001	0.00083
49384	RRTGG%E	0.083	9	8	1e-19	1.2e-12	0.098	1	0.001	0.00083
49385	SLLQG%E	0.083	10	8	1e-20	3e-13	0.58	0.071	0.001	0.00083
49386	SPGGS%E	0.083	9	8	5.1e-19	1.2e-12	0.49	1	0.001	0.00083
49387	%TSGNTGE	0.083	8	8	1.1e-18	1.8e-11	0.2	0.37	0.001	0.00083
49388	S%QGAGET	0.083	8	8	1.5e-17	1.2e-10	0.41	0.37	0.001	0.00083
49389	S%GTGGGE	0.083	11	10	7.3e-25	1.6e-17	0.29	0.5	0.001	0.00031
49390	S%QGANTE	0.083	13	10	3.2e-26	2.4e-19	0.42	1	0.001	0.00031
49391	S%GQGGNE	0.083	10	8	6.6e-19	1.2e-12	0.64	1	0.001	0.00083
49392	S%GQSTDT	0.083	15	10	1.3e-32	8.8e-26	0.47	1	0.001	0.00031
49393	S%SGGANE	0.083	10	10	2.4e-23	2.4e-16	0.32	1	0.001	0.00031
49394	S%EGGNQP	0.083	11	8	1.6e-21	5.5e-14	0.061	0.56	0.001	0.00083
49395	S%GTGGNT	0.083	10	8	5.9e-26	8.5e-18	0.016	0.53	0.001	0.00083
49396	S%QGASYE	0.083	10	8	2e-31	1e-23	0.55	0.043	0.001	0.00083
49397	S%DRGTGE	0.083	12	8	8.9e-30	2.3e-22	0.9	0.052	0.001	0.00083
49398	S%AGGRET	0.083	10	8	4.8e-17	7.1e-11	0.81	1	0.001	0.00083
49399	SD%GSTDT	0.083	10	8	8.9e-22	2.2e-15	0.49	1	0.001	0.00083
49400	SL%GTYNE	0.083	15	10	5.6e-27	2.5e-20	0.72	1	0.001	0.00031
49401	ST%GSYNE	0.083	11	8	8.9e-19	1.2e-12	0.86	1	0.001	0.00083
49402	SL%TANTE	0.083	17	10	4.1e-26	1.5e-18	0.089	1	0.001	0.00031
49403	SL%GFQET	0.083	9	8	1.6e-16	3.6e-10	0.53	1	0.001	0.00083
49404	SP%QGNTE	0.083	19	8	5.8e-36	1.6e-29	0.92	0.47	0.001	0.00083
49405	SE%GGTDT	0.083	11	8	2.4e-24	2.8e-17	0.1	1	0.001	0.00083
49406	SL%GDNSP	0.083	8	8	5.3e-29	8.4e-22	0.076	1	0.001	0.00083
49407	RGG%SYNE	0.083	12	8	8.1e-27	2.4e-19	0.12	0.33	0.001	0.00083
49408	SLS%SSYE	0.083	16	8	2e-25	3.2e-18	0.48	0.16	0.001	0.00083
49409	SLGG%NYG	0.083	17	10	1.3e-30	1.7e-22	0.25	0.096	0.001	0.00031
49410	SLGS%TDT	0.083	12	10	3.7e-21	2.4e-14	0.5	1	0.001	0.00031
49411	SLVG%NTE	0.083	16	8	2.5e-30	1e-21	0.003	1	0.001	0.00083
49412	SPQG%SYE	0.083	10	8	2.7e-20	6.6e-14	0.5	1	0.001	0.00083
49413	SLGP%NQP	0.083	10	8	4.2e-22	2.6e-15	0.37	0.52	0.001	0.00083
49414	SFSG%YNE	0.083	9	8	1.9e-18	6.4e-11	0.54	0.066	0.001	0.00083
49415	SPTG%TDT	0.083	8	8	4.2e-16	8.3e-10	0.6	1	0.001	0.00083
49416	SRDR%TDT	0.083	10	10	8.3e-19	3e-11	0.17	0.53	0.001	0.00031
49417	SAGG%TDT	0.083	9	8	2.9e-22	2.6e-15	0.56	0.24	0.001	0.00083
49418	SLAGT%NE	0.083	11	8	2.7e-23	5.9e-17	0.55	1	0.001	0.00083
49419	SRGQG%TE	0.083	13	10	2.3e-23	1.8e-16	0.67	0.61	0.001	0.00031
49420	SPGQGF%E	0.083	9	8	4.1e-19	1.8e-11	0.027	1	0.001	0.00083
49421	S%PGQGNEK	0.083	8	8	3e-16	8.3e-10	0.44	1	0.001	0.00083
49422	S%GTGAYNE	0.083	13	10	5e-26	2.3e-19	0.7	1	0.001	0.00031
49423	S%GLAGVET	0.083	13	8	7.3e-27	8.2e-20	0.17	0.61	0.001	0.00083
49424	S%GTGSTDT	0.083	17	10	4.2e-31	1.7e-23	0.5	0.16	0.001	0.00031
49425	SL%LAGTDT	0.083	13	8	2.5e-18	1.4e-11	0.79	0.28	0.001	0.00083
49426	SL%GQLNTE	0.083	9	8	2.5e-17	6.4e-11	0.47	1	0.001	0.00083
49427	SL%SSGANV	0.083	21	10	1.2e-41	4.1e-34	0.19	0.49	0.001	0.00031
49428	SL%GQGNTE	0.083	9	8	9.7e-23	7.8e-16	0.15	1	0.001	0.00083
49429	SLA%GSTDT	0.083	13	8	7.2e-27	8.2e-20	0.28	0.38	0.001	0.00083
49430	SLG%GSNQP	0.083	16	10	1.5e-22	1.1e-15	0.75	0.61	0.001	0.00031
49431	SLAG%NTGE	0.083	17	10	5.8e-35	2.5e-27	0.072	1	0.001	0.00031
49432	SVSG%STDT	0.083	8	8	1.3e-19	1.7e-11	0.061	0.15	0.001	0.00083
49433	SSTSG%YNE	0.083	13	8	4.7e-23	1.8e-16	0.32	1	0.001	0.00083
49434	SPGTG%TDT	0.083	16	10	5.9e-34	1.9e-26	0.26	0.38	0.001	0.00031
49435	S%TGNE	0.084	24	20	2.1e-32	1e-24	0.85	0.29	0.001	8.1e-05
49436	SG%NTE	0.084	23	20	1.2e-30	5.6e-23	0.79	0.33	0.001	8.1e-05
49437	SRGQGS%DT	0.085	4	4	7.5e-13	4.4e-06	0.32	0.23	0.001	0.0023
49438	%LG	0.085	4	4	5.5e-12	6.8e-06	0.34	1	0.001	0.0023
49439	SSGQGG%ET	0.085	4	4	1.2e-20	1e-11	0.004	0.12	0.001	0.0023
49440	%LE	0.085	4	4	1.7e-12	6.8e-06	0.1	1	0.001	0.0023
49441	SLAGQG%ET	0.085	4	4	3.3e-13	4.4e-06	0.032	1	0.001	0.0023
49442	G%A	0.085	5	4	9.2e-08	0.48	0.081	1	0.001	0.0023
49443	SLRQGG%TE	0.085	6	4	5.4e-13	5e-07	0.46	1	0.001	0.0023
49444	G%K	0.085	4	4	1.7e-07	1	0.073	1	0.001	0.0023
49445	SPWTSG%NE	0.085	5	4	2.4e-07	1	0.1	1	0.001	0.0023
49446	%FDT	0.085	4	4	1.4e-07	1	0.058	1	0.001	0.0023
49447	SLEGQG%ET	0.085	4	4	3.4e-14	4.4e-08	0.33	1	0.001	0.0023
49448	%YYE	0.085	4	4	4.8e-12	6.8e-06	0.3	1	0.001	0.0023
49449	SPSGRA%NE	0.085	5	4	9.2e-15	4.4e-08	0.09	1	0.001	0.0023
49450	S%EG	0.085	4	4	8.3e-13	3.3e-06	0.11	1	0.001	0.0023
49451	SEGTGG%YE	0.085	4	4	2.2e-15	1.1e-08	0.086	1	0.001	0.0023
49452	S%VG	0.085	5	4	2.3e-11	4.9e-05	0.2	1	0.001	0.0023
49453	SWTSGG%NE	0.085	5	4	1.1e-12	2.6e-06	0.18	1	0.001	0.0023
49454	S%GA	0.085	4	4	1.6e-08	0.12	0.32	0.18	0.001	0.0023
49455	SLEAGV%YE	0.085	4	4	1.6e-07	1	0.069	1	0.001	0.0023
49456	G%GA	0.085	4	4	3.9e-07	1	0.17	1	0.001	0.0023
49457	SLGGTS%DT	0.085	7	4	6e-17	5.6e-11	0.46	1	0.001	0.0023
49458	G%SP	0.085	4	4	2.4e-08	0.3	0.034	1	0.001	0.0023
49459	SPRTGS%YG	0.085	4	4	2.1e-18	2.4e-11	0.037	1	0.001	0.0023
49460	RG%R	0.085	4	4	1.4e-12	1.8e-05	0.034	1	0.001	0.0023
49461	SPLGQG%TE	0.085	4	4	3.6e-19	1.5e-10	0.001	1	0.001	0.0023
49462	GG%P	0.085	4	4	4.8e-13	6.8e-06	0.03	1	0.001	0.0023
49463	SPTGTG%NE	0.085	4	4	8.1e-14	5e-07	0.32	0.22	0.001	0.0023
49464	SYT%	0.085	4	4	9.1e-09	0.12	0.033	1	0.001	0.0023
49465	SLGAGGP%E	0.085	5	4	1.6e-16	2.8e-09	0.2	0.12	0.001	0.0023
49466	SDN%	0.085	6	4	3.4e-14	2.3e-08	0.63	1	0.001	0.0023
49467	S%GLAGVGDT	0.085	3	4	1.7e-13	4.4e-07	0.17	1	0.001	0.0023
49468	SLY%	0.085	17	4	1.6e-13	2.8e-06	0.99	0.024	0.001	0.0023
49469	T%TSGSSYNE	0.085	4	4	8e-08	1	0.034	1	0.001	0.0023
49470	%ARET	0.085	4	4	1e-11	2.5e-05	0.17	1	0.001	0.0023
49471	S%LLAGAYNE	0.085	4	4	3.5e-13	4.6e-07	0.32	1	0.001	0.0023
49472	%QGAG	0.085	5	4	2.2e-13	3.2e-06	0.029	1	0.001	0.0023
49473	S%TSGGAYNE	0.085	5	4	4.3e-16	1.6e-09	0.48	0.24	0.001	0.0023
49474	%EVGE	0.085	4	4	3.4e-14	4.4e-08	0.33	1	0.001	0.0023
49475	S%TSGGATDT	0.085	4	4	9.3e-14	5.3e-07	0.32	0.23	0.001	0.0023
49476	%GGGK	0.085	4	4	6.1e-13	2.4e-05	0.011	1	0.001	0.0023
49477	S%GLAGGSET	0.085	3	4	2.7e-16	1.6e-09	0.34	0.22	0.001	0.0023
49478	%LGQE	0.085	6	4	1.1e-13	1.2e-07	0.4	1	0.001	0.0023
49479	S%RTGGNTGE	0.085	5	4	1.1e-17	1e-11	0.47	1	0.001	0.0023
49480	A%DNE	0.085	4	4	7.6e-15	9.2e-08	0.035	1	0.001	0.0023
49481	S%GSGGSTDT	0.085	4	4	4.7e-15	6.4e-09	0.32	1	0.001	0.0023
49482	P%RGE	0.085	4	4	1e-15	4.4e-08	0.01	1	0.001	0.0023
49483	S%GGGSGANV	0.085	4	4	4.1e-12	9.8e-06	0.18	1	0.001	0.0023
49484	S%GLR	0.085	4	4	1.2e-13	1.6e-06	0.031	1	0.001	0.0023
49485	S%GRSSGANV	0.085	4	4	2.3e-09	1	0.001	1	0.001	0.0023
49486	S%PRG	0.085	4	4	1.6e-08	0.058	0.12	1	0.001	0.0023
49487	S%PGQSSYNE	0.085	4	4	1.6e-14	2.3e-08	0.29	1	0.001	0.0023
49488	S%GRR	0.085	4	4	1.9e-14	2.9e-07	0.33	0.082	0.001	0.0023
49489	S%GQVATNEK	0.085	4	4	1.6e-08	1	0.007	1	0.001	0.0023
49490	ST%NT	0.085	5	4	2.9e-14	5e-07	0.025	1	0.001	0.0023
49491	S%EAGSSYNE	0.085	4	4	3e-18	5.6e-10	0.33	0.007	0.001	0.0023
49492	KQ%YE	0.085	4	4	1.6e-13	1.1e-06	0.061	1	0.001	0.0023
49493	SP%AGGNTGE	0.085	5	4	3.1e-08	0.028	0.47	1	0.001	0.0023
49494	GG%SE	0.085	4	4	5.6e-14	1.5e-05	0.008	0.2	0.001	0.0023
49495	SL%LAGSSYE	0.085	6	4	1.8e-16	3.6e-10	0.21	1	0.001	0.0023
49496	DR%GG	0.085	4	4	4.3e-14	4.6e-07	0.04	1	0.001	0.0023
49497	SL%AGLAKNI	0.085	5	4	5.3e-17	1.2e-10	0.19	1	0.001	0.0023
49498	KG%ET	0.085	4	4	8.3e-15	1.1e-08	0.32	1	0.001	0.0023
49499	SL%LAGDTDT	0.085	4	4	2.9e-13	3.4e-06	0.037	1	0.001	0.0023
49500	SD%VG	0.085	4	4	8e-13	2.2e-06	0.16	1	0.001	0.0023
49501	SP%GRSSYNE	0.085	4	4	1.7e-13	9.6e-07	0.34	0.22	0.001	0.0023
49502	SL%TA	0.085	6	4	1.9e-07	0.18	0.47	1	0.001	0.0023
49503	SL%GLAGGNE	0.085	4	4	2.3e-13	1.3e-06	0.076	1	0.001	0.0023
49504	SI%RE	0.085	4	4	2.7e-16	1.2e-07	0.001	1	0.001	0.0023
49505	SQ%SGGAYNE	0.085	5	4	8.6e-12	3e-05	0.47	0.26	0.001	0.0023
49506	SS%GL	0.085	4	4	5.4e-15	4.6e-07	0.026	0.19	0.001	0.0023
49507	SP%DRGNTGE	0.085	4	4	2.9e-12	2e-05	0.32	0.19	0.001	0.0023
49508	SE%NT	0.085	4	4	3.6e-15	4.7e-09	0.33	1	0.001	0.0023
49509	SL%LAGVTDT	0.085	4	4	5.1e-15	1.1e-08	0.2	1	0.001	0.0023
49510	SS%TS	0.085	4	4	1.3e-12	3.1e-06	0.17	1	0.001	0.0023
49511	SPL%GGNTGE	0.085	6	4	1.3e-10	0.014	0.004	1	0.001	0.0023
49512	SE%EG	0.085	4	4	4.1e-14	5e-07	0.035	1	0.001	0.0023
49513	SVG%SSYNSP	0.085	4	4	5.6e-19	2.4e-11	0.01	1	0.001	0.0023
49514	SY%RG	0.085	4	4	1.2e-14	5e-06	0.001	1	0.001	0.0023
49515	SLA%SGGQET	0.085	4	4	5.4e-13	1.3e-06	0.18	1	0.001	0.0023
49516	SHT%E	0.085	6	4	2.5e-14	1.1e-07	0.097	1	0.001	0.0023
49517	SYS%GANTGE	0.085	4	4	2.3e-15	1.2e-07	0.008	1	0.001	0.0023
49518	SLN%P	0.085	7	4	3.7e-18	7.2e-12	0.63	0.34	0.001	0.0023
49519	SPGT%SSYNE	0.085	5	4	3.8e-15	4.7e-09	0.35	1	0.001	0.0023
49520	SER%T	0.085	5	4	6.8e-16	3.1e-09	0.094	1	0.001	0.0023
49521	SPGG%SGANV	0.085	4	4	7.4e-18	1e-11	0.31	1	0.001	0.0023
49522	TSR%E	0.085	4	4	3e-14	4.6e-07	0.028	1	0.001	0.0023
49523	SLGQ%SGANV	0.085	4	4	1.5e-18	4.8e-11	0.19	0.072	0.001	0.0023
49524	SFA%T	0.085	5	4	1.9e-17	2.4e-11	0.34	1	0.001	0.0023
49525	SYSG%GNTGE	0.085	4	4	1.2e-19	6.2e-10	0.001	0.081	0.001	0.0023
49526	GEG%G	0.085	4	4	2e-15	4.4e-08	0.019	1	0.001	0.0023
49527	SLGP%SGANV	0.085	5	4	1.3e-16	1.2e-10	0.47	1	0.001	0.0023
49528	SGN%P	0.085	4	4	1.3e-07	1	0.056	1	0.001	0.0023
49529	SLTGG%NTGE	0.085	5	4	3e-14	4.4e-08	0.29	1	0.001	0.0023
49530	TRG%G	0.085	4	4	4.7e-18	2.4e-11	0.083	1	0.001	0.0023
49531	SLGRG%STDT	0.085	4	4	4.3e-16	5.6e-10	0.33	1	0.001	0.0023
49532	SSG%S	0.085	4	4	3.7e-13	9.6e-07	0.16	1	0.001	0.0023
49533	SPRGG%NTGE	0.085	4	4	1.7e-17	2.4e-11	0.31	1	0.001	0.0023
49534	EGQ%E	0.085	4	4	2.1e-15	4.2e-07	0.01	0.22	0.001	0.0023
49535	SLGTGG%NQP	0.085	7	4	1.6e-19	3.1e-13	0.22	1	0.001	0.0023
49536	SPI%E	0.085	4	4	1.6e-18	2.3e-11	0.03	1	0.001	0.0023
49537	SSLAGG%TGE	0.085	3	4	1e-11	2.5e-05	0.18	1	0.001	0.0023
49538	SNRG%	0.085	4	4	5.6e-14	2.2e-06	0.011	1	0.001	0.0023
49539	SLVSGG%TDT	0.085	5	4	8.9e-14	5e-07	0.3	0.25	0.001	0.0023
49540	SLVR%	0.085	4	4	3.5e-12	2.4e-05	0.062	1	0.001	0.0023
49541	SLGGGG%NQP	0.085	5	4	1.2e-15	4.4e-08	0.099	0.12	0.001	0.0023
49542	SDGN%	0.085	4	4	2.8e-08	1	0.18	0.067	0.001	0.0023
49543	SLATSG%TDT	0.085	4	4	1.4e-07	1	0.058	1	0.001	0.0023
49544	SWGD%	0.085	6	4	2.6e-15	1.1e-07	0.074	0.14	0.001	0.0023
49545	SLGGLA%TGE	0.085	4	4	3.6e-13	4.6e-07	0.34	1	0.001	0.0023
49546	SWGL%	0.085	4	4	8.9e-13	2.2e-06	0.17	1	0.001	0.0023
49547	SPGLAG%GET	0.085	4	4	1.8e-16	1.9e-09	0.04	1	0.001	0.0023
49548	SQRG%	0.085	4	4	3.2e-12	4.4e-06	0.31	1	0.001	0.0023
49549	SFGLAG%QET	0.085	4	4	2.4e-16	1.4e-09	0.32	0.23	0.001	0.0023
49550	GSGY%	0.085	4	4	6.4e-13	1.5e-06	0.18	1	0.001	0.0023
49551	SLGSSG%TDT	0.085	5	4	1.3e-15	6.4e-09	0.09	1	0.001	0.0023
49552	ETGG%	0.085	4	4	5.9e-16	9.6e-09	0.3	0.087	0.001	0.0023
49553	SPGLAGV%ET	0.085	6	4	1.4e-18	3.1e-12	0.19	1	0.001	0.0023
49554	SDTG%	0.085	6	4	7.7e-16	6e-09	0.49	0.11	0.001	0.0023
49555	SLRTSGS%DT	0.085	5	4	1.1e-13	5e-07	0.36	0.27	0.001	0.0023
49556	SLTY%	0.085	16	4	7.5e-23	2.2e-15	0.41	0.035	0.001	0.0023
49557	SLTSGGA%DT	0.085	4	4	2.7e-12	3.4e-06	0.34	1	0.001	0.0023
49558	SFGE%	0.085	14	4	1.5e-26	3.8e-19	0.2	0.085	0.001	0.0023
49559	S%GLAGASTDT	0.085	5	4	1.2e-13	1.1e-07	0.48	1	0.001	0.0023
49560	SPQD%	0.085	4	4	4.7e-17	5.6e-10	0.036	1	0.001	0.0023
49561	SP%TSGSSYNE	0.085	4	4	1.5e-15	4.3e-08	0.015	1	0.001	0.0023
49562	%DPTGE	0.085	5	4	2.8e-13	1.1e-06	0.1	1	0.001	0.0023
49563	SL%TSGSSYNE	0.085	4	4	1.8e-18	1.9e-09	0.039	0.01	0.001	0.0023
49564	%EGVTE	0.085	4	4	2.4e-12	3.1e-06	0.33	1	0.001	0.0023
49565	SLG%AGSSYNE	0.085	5	4	1.3e-14	5.8e-08	0.095	1	0.001	0.0023
49566	%TGTET	0.085	4	4	8.6e-16	9.6e-09	0.038	1	0.001	0.0023
49567	SVGLAG%STDT	0.085	4	4	1.2e-16	2.8e-10	0.19	1	0.001	0.0023
49568	%TGGVE	0.085	4	4	3.9e-13	5e-07	0.34	1	0.001	0.0023
49569	SRTSGG%NTGE	0.085	4	4	5.7e-18	2.4e-11	0.1	1	0.001	0.0023
49570	%DPGGE	0.085	4	4	4.7e-15	4.6e-07	0.34	0.013	0.001	0.0023
49571	SLGLAGA%TDT	0.085	4	4	5.6e-12	7.1e-05	0.17	0.2	0.001	0.0023
49572	%QDTGE	0.085	4	4	3.6e-14	4.3e-08	0.36	1	0.001	0.0023
49573	SPGLAGG%TDT	0.085	4	4	2.3e-09	1	0.001	1	0.001	0.0023
49574	%QGGDE	0.085	5	4	3.2e-14	4.4e-08	0.31	1	0.001	0.0023
49575	%DLTYE	0.085	5	4	2.6e-15	1.6e-08	0.071	1	0.001	0.0023
49576	%QGSHE	0.085	4	4	5e-15	1.1e-08	0.19	1	0.001	0.0023
49577	%EGGGG	0.085	4	4	4.2e-20	1.2e-12	0.015	1	0.001	0.0023
49578	%PTGDE	0.085	4	4	4.3e-16	4.6e-08	0.004	1	0.001	0.0023
49579	%PAGET	0.085	5	4	5.2e-14	1.2e-07	0.19	1	0.001	0.0023
49580	%GGVGE	0.085	4	4	3.3e-14	4.4e-08	0.32	1	0.001	0.0023
49581	%VRDTE	0.085	5	4	1.2e-20	1.2e-10	0.001	0.046	0.001	0.0023
49582	%LSGDE	0.085	5	4	2.7e-10	0.00024	0.49	1	0.001	0.0023
49583	S%GKTE	0.085	4	4	4.3e-07	1	0.18	1	0.001	0.0023
49584	S%YRGE	0.085	4	4	1.2e-15	1.4e-09	0.35	1	0.001	0.0023
49585	R%DRDE	0.085	4	4	5.7e-17	6.2e-10	0.039	1	0.001	0.0023
49586	S%NRDG	0.085	4	4	8.5e-15	1.2e-07	0.029	1	0.001	0.0023
49587	S%TSYE	0.085	26	16	4.3e-43	1.2e-35	0.89	0.46	0.001	8.6e-05
49588	T%GANV	0.085	7	4	5.5e-18	1.7e-11	0.41	0.34	0.001	0.0023
49589	S%GTGS	0.085	4	4	3.5e-14	4.4e-08	0.34	1	0.001	0.0023
49590	S%QSNE	0.085	4	4	3.6e-14	2.2e-06	0.007	1	0.001	0.0023
49591	S%ALET	0.085	5	4	1.6e-12	4.2e-06	0.16	1	0.001	0.0023
49592	S%WGQP	0.085	6	4	3.2e-09	1	0.02	0.069	0.001	0.0023
49593	S%RGQE	0.085	4	4	4.9e-16	6.2e-10	0.34	1	0.001	0.0023
49594	R%RGDT	0.085	4	4	6.2e-15	4e-08	0.32	0.21	0.001	0.0023
49595	S%MADT	0.085	5	4	1.2e-14	1.1e-07	0.47	0.1	0.001	0.0023
49596	S%GRLG	0.085	4	4	2.3e-09	1	0.001	1	0.001	0.0023
49597	S%GVLE	0.085	4	4	8e-13	1e-06	0.34	1	0.001	0.0023
49598	R%GTAE	0.085	5	4	7.5e-15	4.4e-08	0.31	0.23	0.001	0.0023
49599	R%QGNT	0.085	4	4	3.6e-14	4.2e-07	0.037	1	0.001	0.0023
49600	S%FPDT	0.085	4	4	9.7e-09	0.24	0.078	0.22	0.001	0.0023
49601	S%QGTG	0.085	5	4	8.1e-11	7.1e-05	0.49	1	0.001	0.0023
49602	R%GAAE	0.085	4	4	5.5e-14	5e-07	0.047	1	0.001	0.0023
49603	T%LQET	0.085	4	4	2.7e-14	4.2e-06	0.03	0.092	0.001	0.0023
49604	S%NRNE	0.085	3	4	1.4e-14	4.2e-07	0.057	0.25	0.001	0.0023
49605	S%GQGS	0.085	4	4	2.2e-11	2.9e-05	0.32	1	0.001	0.0023
49606	S%NPGE	0.085	5	4	7.8e-16	1.2e-08	0.12	0.25	0.001	0.0023
49607	S%AGGT	0.085	4	4	2.5e-11	0.00015	0.32	0.22	0.001	0.0023
49608	L%GDQP	0.085	4	4	1.1e-17	1.2e-09	0.004	1	0.001	0.0023
49609	S%LTNE	0.085	4	4	1.1e-10	0.00014	0.34	1	0.001	0.0023
49610	Q%GGET	0.085	4	4	2.8e-16	4.2e-09	0.029	1	0.001	0.0023
49611	SD%PGE	0.085	4	4	2e-13	2.4e-07	0.34	1	0.001	0.0023
49612	SP%PTE	0.085	5	4	1.5e-18	6.2e-10	0.001	1	0.001	0.0023
49613	SH%GLE	0.085	4	4	5.1e-17	6.2e-10	0.035	1	0.001	0.0023
49614	SW%DYE	0.085	4	4	4.2e-14	5e-07	0.036	1	0.001	0.0023
49615	SA%YTE	0.085	4	4	1.9e-12	4.2e-06	0.2	1	0.001	0.0023
49616	RW%NTE	0.085	4	4	5.4e-12	6.8e-06	0.34	1	0.001	0.0023
49617	SI%SDT	0.085	5	4	8e-18	2.4e-10	0.053	0.27	0.001	0.0023
49618	GQ%NSP	0.085	4	4	3.3e-15	4.4e-08	0.032	1	0.001	0.0023
49619	SP%RGP	0.085	4	4	1.7e-14	4.6e-07	0.016	1	0.001	0.0023
49620	TL%NTE	0.085	4	4	2.6e-13	3.1e-06	0.035	1	0.001	0.0023
49621	GT%EET	0.085	4	4	1.6e-12	9.8e-06	0.069	1	0.001	0.0023
49622	SP%WDE	0.085	4	4	2.4e-11	2.9e-05	0.35	1	0.001	0.0023
49623	KG%NYG	0.085	6	4	2.3e-19	5.1e-12	0.019	1	0.001	0.0023
49624	SL%WDT	0.085	4	4	3.3e-14	4.4e-08	0.32	1	0.001	0.0023
49625	SQ%DQP	0.085	4	4	2.4e-15	5.8e-09	0.17	1	0.001	0.0023
49626	SF%RDT	0.085	4	4	3.4e-19	2.4e-11	0.006	1	0.001	0.0023
49627	SE%YYE	0.085	4	4	7.9e-12	0.00014	0.3	0.079	0.001	0.0023
49628	SI%RDE	0.085	4	4	1e-10	0.00015	0.3	1	0.001	0.0023
49629	GR%ADT	0.085	4	4	8.6e-14	1.2e-07	0.32	1	0.001	0.0023
49630	SH%RGE	0.085	4	4	4.5e-16	6.2e-10	0.31	1	0.001	0.0023
49631	SL%RSP	0.085	5	4	1.8e-15	1.1e-07	0.007	1	0.001	0.0023
49632	SS%GLG	0.085	4	4	2.9e-11	7.1e-05	0.18	1	0.001	0.0023
49633	SP%ADG	0.085	4	4	5.1e-14	1.2e-07	0.19	1	0.001	0.0023
49634	ST%RGE	0.085	4	4	3.4e-14	4.3e-08	0.34	1	0.001	0.0023
49635	SS%FTE	0.085	4	4	1.7e-14	2.3e-08	0.31	1	0.001	0.0023
49636	SS%LYG	0.085	4	4	3.4e-13	5e-07	0.29	1	0.001	0.0023
49637	ST%SNE	0.085	5	4	1.8e-14	1.1e-07	0.071	1	0.001	0.0023
49638	SE%GRP	0.085	4	4	6.9e-13	5e-06	0.059	1	0.001	0.0023
49639	SL%RGR	0.085	4	4	2.6e-12	5.5e-06	0.2	1	0.001	0.0023
49640	SQ%RRE	0.085	7	4	5.2e-15	2.2e-07	0.44	0.023	0.001	0.0023
49641	ASG%ET	0.085	4	4	7.8e-18	1e-11	0.32	1	0.001	0.0023
49642	NGG%YE	0.085	4	4	1.9e-15	2.4e-09	0.33	1	0.001	0.0023
49643	SLG%EG	0.085	4	4	1.9e-13	1.1e-06	0.073	1	0.001	0.0023
49644	SDR%GG	0.085	4	4	4e-13	5e-07	0.34	1	0.001	0.0023
49645	SLS%NT	0.085	12	4	1.9e-19	4.5e-13	0.69	0.26	0.001	0.0023
49646	SAR%DT	0.085	5	4	1.3e-12	6.8e-06	0.32	0.26	0.001	0.0023
49647	SQD%AE	0.085	4	4	1.9e-17	2.4e-11	0.33	1	0.001	0.0023
49648	SGP%YG	0.085	4	4	3.4e-14	4.4e-08	0.33	1	0.001	0.0023
49649	SSP%GG	0.085	4	4	5.2e-14	1.2e-07	0.19	1	0.001	0.0023
49650	SPP%SP	0.085	7	4	4.3e-18	1.6e-11	0.11	1	0.001	0.0023
49651	SQR%DT	0.085	6	4	6.5e-24	1.1e-16	0.025	1	0.001	0.0023
49652	SLD%YE	0.085	32	16	0	1.4e-38	0.36	0.32	0.001	8.6e-05
49653	SLM%YE	0.085	4	4	2.4e-16	4.3e-08	0.044	0.055	0.001	0.0023
49654	SPL%AE	0.085	4	4	8.8e-14	9.6e-07	0.18	0.22	0.001	0.0023
49655	SYV%GE	0.085	4	4	6.5e-21	2.4e-11	0.12	0.001	0.001	0.0023
49656	SQD%QP	0.085	4	4	2.5e-13	3.1e-06	0.034	1	0.001	0.0023
49657	STN%YE	0.085	6	4	2e-13	1.1e-06	0.075	1	0.001	0.0023
49658	RDR%DT	0.085	4	4	1.2e-16	1.1e-08	0.023	0.2	0.001	0.0023
49659	TGG%QP	0.085	4	4	5.3e-14	5e-07	0.045	1	0.001	0.0023
49660	RGS%GE	0.085	4	4	8.3e-13	2.5e-05	0.056	0.25	0.001	0.0023
49661	SLR%VE	0.085	4	4	1.8e-13	1.9e-06	0.04	1	0.001	0.0023
49662	SPG%GP	0.085	4	4	1.6e-13	1e-06	0.066	1	0.001	0.0023
49663	SLF%DT	0.085	8	4	2e-13	2e-07	0.41	1	0.001	0.0023
49664	SSS%GG	0.085	4	4	1.4e-07	1	0.06	1	0.001	0.0023
49665	SEE%GE	0.085	4	4	2.7e-15	4.4e-08	0.026	1	0.001	0.0023
49666	SEP%ET	0.085	4	4	1.4e-12	1.5e-05	0.039	1	0.001	0.0023
49667	SWG%AE	0.085	4	4	1.4e-11	2e-05	0.31	1	0.001	0.0023
49668	SPP%AE	0.085	4	4	8.6e-19	1.2e-12	0.31	1	0.001	0.0023
49669	SFS%QP	0.085	5	4	1.6e-11	1.4e-05	0.49	1	0.001	0.0023
49670	DRA%YG	0.085	4	4	5.3e-14	1.2e-07	0.18	1	0.001	0.0023
49671	RGG%GT	0.085	4	4	1.5e-16	1.1e-08	0.006	1	0.001	0.0023
49672	QRG%TE	0.085	4	4	9.3e-10	0.24	0.008	0.21	0.001	0.0023
49673	VAG%DT	0.085	4	4	1.7e-13	1.5e-05	0.005	1	0.001	0.0023
49674	SAV%TE	0.085	4	4	1.8e-16	1.1e-08	0.007	1	0.001	0.0023
49675	SLG%LG	0.085	4	4	7.9e-12	9.8e-06	0.34	1	0.001	0.0023
49676	SLGN%P	0.085	13	4	4.5e-21	5.7e-14	0.52	0.064	0.001	0.0023
49677	SSTG%E	0.085	20	16	2.6e-32	7.3e-25	0.52	0.8	0.001	8.6e-05
49678	SVLS%T	0.085	4	4	3.3e-15	5.5e-06	0.006	0.043	0.001	0.0023
49679	GGGP%E	0.085	4	4	3.2e-14	4.4e-08	0.31	1	0.001	0.0023
49680	SEAA%G	0.085	4	4	3e-16	4.2e-09	0.031	1	0.001	0.0023
49681	SKDR%E	0.085	4	4	5.4e-08	1	0.023	1	0.001	0.0023
49682	RRSS%E	0.085	4	4	3.1e-11	7.1e-05	0.18	1	0.001	0.0023
49683	STDS%E	0.085	5	4	1e-13	4.6e-07	0.097	1	0.001	0.0023
49684	SPPN%E	0.085	4	4	1.6e-16	4.7e-09	0.015	1	0.001	0.0023
49685	SFRT%E	0.085	6	4	4.2e-16	5.6e-10	0.33	1	0.001	0.0023
49686	SSDT%E	0.085	6	4	1.5e-15	3.1e-09	0.21	1	0.001	0.0023
49687	SPGI%E	0.085	5	4	3.4e-18	3.1e-12	0.47	1	0.001	0.0023
49688	SGRG%T	0.085	4	4	6.8e-15	4.4e-08	0.34	0.2	0.001	0.0023
49689	RVSG%T	0.085	4	4	4.7e-08	1	0.08	0.25	0.001	0.0023
49690	SPSN%P	0.085	5	4	1.3e-14	1.1e-08	0.49	1	0.001	0.0023
49691	SLVA%T	0.085	7	4	1.4e-14	2.1e-08	0.76	0.36	0.001	0.0023
49692	SETR%E	0.085	4	4	1.4e-12	1.9e-06	0.32	1	0.001	0.0023
49693	SQRG%T	0.085	4	4	9.2e-15	4.4e-08	0.09	1	0.001	0.0023
49694	GGPG%T	0.085	5	4	9.1e-14	1.2e-07	0.34	1	0.001	0.0023
49695	SQGW%E	0.085	5	4	1.7e-19	8.4e-13	0.088	1	0.001	0.0023
49696	RGDG%E	0.085	5	4	4.4e-12	9.8e-06	0.19	1	0.001	0.0023
49697	SGES%E	0.085	4	4	7.2e-13	9.2e-07	0.33	1	0.001	0.0023
49698	SGQP%E	0.085	4	4	2.9e-12	2e-05	0.32	0.19	0.001	0.0023
49699	GGAG%T	0.085	4	4	1e-13	1.2e-07	0.35	1	0.001	0.0023
49700	SEAV%E	0.085	4	4	5.3e-14	1.2e-07	0.18	1	0.001	0.0023
49701	SYKG%E	0.085	4	4	2.3e-09	1	0.001	1	0.001	0.0023
49702	SRGR%T	0.085	4	4	8.8e-13	2.2e-06	0.17	1	0.001	0.0023
49703	SLLD%E	0.085	4	4	1e-16	1.6e-09	0.027	1	0.001	0.0023
49704	SPDS%G	0.085	7	4	1e-14	2.1e-08	0.2	1	0.001	0.0023
49705	SYGQ%T	0.085	5	4	2.5e-14	1e-05	0.001	1	0.001	0.0023
49706	SLSR%G	0.085	4	4	1.3e-15	1.2e-07	0.04	0.11	0.001	0.0023
49707	RESS%E	0.085	4	4	7.1e-17	1.7e-10	0.18	1	0.001	0.0023
49708	SLER%G	0.085	4	4	4.9e-12	6.8e-06	0.31	1	0.001	0.0023
49709	RDST%T	0.085	5	4	3.5e-12	2.4e-05	0.063	1	0.001	0.0023
49710	GQGE%E	0.085	7	4	4.8e-17	8.5e-07	0.006	0.004	0.001	0.0023
49711	RTGTG%	0.085	5	4	2.2e-17	1.2e-10	0.079	1	0.001	0.0023
49712	SLDGD%	0.085	7	4	5.8e-15	9.2e-09	0.27	1	0.001	0.0023
49713	SLGDS%	0.085	6	4	3.7e-16	8.3e-09	0.18	0.11	0.001	0.0023
49714	SRGPG%	0.085	5	4	2.3e-14	1.2e-07	0.084	1	0.001	0.0023
49715	SPTTG%	0.085	4	4	1.3e-17	6.2e-10	0.009	1	0.001	0.0023
49716	SLSRD%	0.085	5	4	1.4e-13	1.9e-06	0.032	1	0.001	0.0023
49717	SVQGA%	0.085	4	4	7.3e-15	1.2e-07	0.1	0.26	0.001	0.0023
49718	SLAVG%	0.085	5	4	4.7e-12	6.3e-06	0.32	1	0.001	0.0023
49719	RAGGN%	0.085	4	4	4.8e-14	1.2e-07	0.18	1	0.001	0.0023
49720	RRQGG%	0.085	4	4	2.4e-19	1.8e-12	0.056	1	0.001	0.0023
49721	SLDSS%	0.085	5	4	6.1e-12	2.5e-05	0.1	1	0.001	0.0023
49722	SQDRN%	0.085	7	4	4.9e-18	1.8e-11	0.12	1	0.001	0.0023
49723	SEGRG%	0.085	5	4	1.5e-12	1.2e-06	0.5	1	0.001	0.0023
49724	SLEPG%	0.085	5	4	3.1e-15	1e-08	0.48	0.26	0.001	0.0023
49725	SPFGG%	0.085	4	4	6.3e-09	0.24	0.056	0.2	0.001	0.0023
49726	SLMGG%	0.085	4	4	2.1e-14	6.2e-08	0.15	1	0.001	0.0023
49727	SFGGD%	0.085	6	4	1.6e-16	3.6e-10	0.62	0.3	0.001	0.0023
49728	SLVRG%	0.085	4	4	4e-12	9.8e-06	0.17	1	0.001	0.0023
49729	SWTGG%	0.085	5	4	4.9e-14	4.3e-08	0.49	1	0.001	0.0023
49730	SEGSD%	0.085	5	4	1.4e-15	6e-09	0.098	1	0.001	0.0023
49731	SDGTG%	0.085	4	4	6.6e-12	8.3e-06	0.34	1	0.001	0.0023
49732	SLLGQ%	0.085	8	4	3.3e-15	3.1e-09	0.46	1	0.001	0.0023
49733	SLGPL%	0.085	4	4	7.4e-13	1.5e-05	0.086	0.25	0.001	0.0023
49734	SLLGN%	0.085	8	4	4.3e-14	1.2e-07	0.4	0.4	0.001	0.0023
49735	SFTGT%	0.085	5	4	3.5e-13	4.6e-07	0.33	1	0.001	0.0023
49736	SFLGN%	0.085	7	4	3.9e-15	9.2e-09	0.18	1	0.001	0.0023
49737	SLGTA%	0.085	4	4	4.7e-16	1e-09	0.19	1	0.001	0.0023
49738	%RGGTET	0.085	4	4	2.1e-08	1	0.009	1	0.001	0.0023
49739	%RGSNYG	0.085	5	4	1.7e-12	2.2e-06	0.33	1	0.001	0.0023
49740	%LDRYNE	0.085	8	4	1.4e-16	1.7e-10	0.86	0.43	0.001	0.0023
49741	%EGDNQP	0.085	5	4	1.3e-13	1.1e-06	0.49	0.095	0.001	0.0023
49742	%RVGTGE	0.085	4	4	6.6e-12	1.5e-05	0.19	1	0.001	0.0023
49743	%SLLNTE	0.085	6	4	5.2e-13	1.1e-05	0.18	0.11	0.001	0.0023
49744	%SAGTDT	0.085	5	4	3.7e-16	1.4e-09	0.11	1	0.001	0.0023
49745	%LPSTDT	0.085	4	4	1.8e-17	2.4e-11	0.31	1	0.001	0.0023
49746	%EGQNYG	0.085	6	4	2e-16	3.6e-10	0.24	1	0.001	0.0023
49747	%QTVNTE	0.085	7	4	1.1e-18	1.1e-12	0.43	1	0.001	0.0023
49748	%TGGYTE	0.085	4	4	1.7e-12	4.2e-06	0.18	1	0.001	0.0023
49749	%IRSTDT	0.085	4	4	7.9e-13	1.1e-05	0.031	1	0.001	0.0023
49750	%GQRNQP	0.085	4	4	1.3e-13	1.5e-06	0.035	1	0.001	0.0023
49751	%TGVGQP	0.085	4	4	3.4e-14	4.3e-08	0.34	1	0.001	0.0023
49752	%PQGGET	0.085	7	4	2.3e-17	1.6e-11	0.63	1	0.001	0.0023
49753	%TLNTGE	0.085	4	4	4.7e-08	0.058	0.34	1	0.001	0.0023
49754	%ARNTGE	0.085	5	4	2.7e-17	1.2e-10	0.098	1	0.001	0.0023
49755	%GVAKNI	0.085	4	4	1.5e-14	3.1e-06	0.002	1	0.001	0.0023
49756	%GETNYG	0.085	4	4	3.2e-13	5.3e-06	0.026	1	0.001	0.0023
49757	%GRGPYE	0.085	4	4	1.2e-14	1e-06	0.025	0.2	0.001	0.0023
49758	%GISYNE	0.085	5	4	3.5e-15	4.7e-09	0.32	1	0.001	0.0023
49759	%GGGGEK	0.085	4	4	4.5e-17	9.6e-09	0.002	1	0.001	0.0023
49760	%SGGRYE	0.085	4	4	3.7e-12	2.5e-05	0.063	1	0.001	0.0023
49761	%RQPSYE	0.085	4	4	2.6e-13	3.3e-06	0.034	1	0.001	0.0023
49762	%DRVQET	0.085	4	4	1.1e-15	4.4e-08	0.011	1	0.001	0.0023
49763	%IAGGYE	0.085	4	4	7.1e-10	0.3	0.004	0.25	0.001	0.0023
49764	%AGGVET	0.085	4	4	3.4e-14	4.4e-08	0.33	1	0.001	0.0023
49765	%RGRNQP	0.085	5	4	3.6e-15	1.5e-06	0.001	1	0.001	0.0023
49766	%TGYNSP	0.085	4	4	7.4e-13	1.9e-06	0.17	1	0.001	0.0023
49767	%DPSGNT	0.085	5	4	5.6e-10	0.24	0.001	1	0.001	0.0023
49768	T%GVNQP	0.085	4	4	1.4e-12	3.1e-06	0.19	1	0.001	0.0023
49769	S%GLPDT	0.085	4	4	1.2e-16	6.2e-10	0.084	1	0.001	0.0023
49770	S%GSAGE	0.085	5	4	3.4e-15	4.7e-09	0.31	1	0.001	0.0023
49771	S%QGGGG	0.085	4	4	3.8e-08	0.24	0.068	1	0.001	0.0023
49772	S%RTRET	0.085	4	4	1.7e-13	1.9e-06	0.039	1	0.001	0.0023
49773	S%SQNYG	0.085	4	4	1.2e-13	7.3e-07	0.07	1	0.001	0.0023
49774	R%TQNTE	0.085	4	4	6e-20	6.7e-13	0.038	1	0.001	0.0023
49775	S%GTEYG	0.085	6	4	5.2e-17	1.2e-10	0.63	0.29	0.001	0.0023
49776	T%PSTDT	0.085	4	4	1.8e-17	2.4e-11	0.33	1	0.001	0.0023
49777	S%EGAET	0.085	4	4	2.3e-09	1	0.001	1	0.001	0.0023
49778	S%RAGDE	0.085	4	4	1.1e-13	5e-07	0.094	1	0.001	0.0023
49779	S%ALRGE	0.085	4	4	9.4e-13	4.9e-06	0.082	1	0.001	0.0023
49780	S%STTDT	0.085	4	4	3.9e-12	2.2e-05	0.34	0.22	0.001	0.0023
49781	R%RGAGE	0.085	4	4	7.4e-14	3.1e-06	0.01	1	0.001	0.0023
49782	S%QPQET	0.085	8	4	9.6e-15	3.6e-08	0.77	0.15	0.001	0.0023
49783	S%DRGNI	0.085	6	4	1.1e-13	4.6e-07	0.32	0.31	0.001	0.0023
49784	S%TGWTE	0.085	4	4	3.3e-14	4.4e-08	0.32	1	0.001	0.0023
49785	S%SGFNE	0.085	4	4	1.3e-16	6.2e-10	0.088	1	0.001	0.0023
49786	S%GRDSP	0.085	4	4	1.1e-14	4.4e-08	0.11	1	0.001	0.0023
49787	S%SPNYE	0.085	5	4	8.5e-15	7.3e-07	0.005	1	0.001	0.0023
49788	S%RGFYG	0.085	4	4	3.6e-16	2.4e-09	0.32	0.2	0.001	0.0023
49789	S%SGQYE	0.085	4	4	8.1e-15	1.1e-08	0.32	1	0.001	0.0023
49790	S%DRSGG	0.085	5	4	3.2e-15	4.2e-09	0.32	1	0.001	0.0023
49791	S%GTGSP	0.085	4	4	4.3e-07	1	0.19	1	0.001	0.0023
49792	S%DPNSP	0.085	6	4	3.6e-15	3.1e-09	0.5	1	0.001	0.0023
49793	S%TGMET	0.085	4	4	5e-14	1.2e-07	0.18	1	0.001	0.0023
49794	S%GTKNI	0.085	4	4	8.5e-14	9.6e-07	0.038	1	0.001	0.0023
49795	S%GPYTE	0.085	5	4	3.6e-14	4.6e-07	0.1	0.32	0.001	0.0023
49796	S%PQNTE	0.085	5	4	1.4e-12	1.2e-06	0.49	1	0.001	0.0023
49797	S%SGGEK	0.085	4	4	8.6e-15	1.1e-08	0.34	1	0.001	0.0023
49798	T%RGNQP	0.085	4	4	1e-15	1.1e-08	0.04	1	0.001	0.0023
49799	S%VGNEK	0.085	4	4	1.6e-19	2.4e-11	0.022	0.13	0.001	0.0023
49800	S%TGEQP	0.085	4	4	5.2e-08	1	0.022	1	0.001	0.0023
49801	R%GVGET	0.085	5	4	1.9e-18	9e-12	0.091	1	0.001	0.0023
49802	S%QGRYG	0.085	4	4	5e-14	1.2e-07	0.19	1	0.001	0.0023
49803	S%QATGE	0.085	4	4	1.8e-17	2.4e-11	0.33	1	0.001	0.0023
49804	G%GGPDT	0.085	4	4	2.6e-19	1e-12	0.11	1	0.001	0.0023
49805	S%GLAYG	0.085	4	4	2.1e-07	0.27	0.33	1	0.001	0.0023
49806	S%YGGYE	0.085	4	4	5.4e-12	6.8e-06	0.34	1	0.001	0.0023
49807	R%RNTDT	0.085	5	4	1.1e-18	5.9e-12	0.081	1	0.001	0.0023
49808	S%AGGGG	0.085	4	4	3.5e-14	4.4e-08	0.34	1	0.001	0.0023
49809	S%SSSGE	0.085	4	4	4.8e-16	6.2e-10	0.33	1	0.001	0.0023
49810	S%GSSDT	0.085	5	4	5.1e-11	0.0044	0.091	0.055	0.001	0.0023
49811	K%DSGNT	0.085	4	4	1.6e-16	6.2e-10	0.11	1	0.001	0.0023
49812	S%IQGSE	0.085	4	4	2.5e-14	4.6e-07	0.33	0.072	0.001	0.0023
49813	S%RLTYE	0.085	5	4	4.9e-16	6.2e-10	0.34	1	0.001	0.0023
49814	S%VTGGE	0.085	4	4	6.1e-12	1.5e-05	0.18	1	0.001	0.0023
49815	S%GQRNE	0.085	4	4	2.4e-12	3.1e-06	0.33	1	0.001	0.0023
49816	S%PFTDT	0.085	5	4	7.2e-18	3.1e-09	0.001	1	0.001	0.0023
49817	S%TRDSE	0.085	4	4	9.2e-16	4.2e-09	0.094	1	0.001	0.0023
49818	T%QNTGE	0.085	4	4	3.2e-14	4.3e-08	0.32	1	0.001	0.0023
49819	S%GFGTE	0.085	4	4	4.9e-12	6.3e-06	0.33	1	0.001	0.0023
49820	SR%RGSE	0.085	4	4	3.4e-14	4.4e-08	0.33	1	0.001	0.0023
49821	SL%LSTE	0.085	4	4	2.7e-14	6.2e-08	0.19	1	0.001	0.0023
49822	SL%GGGP	0.085	4	4	1.8e-12	2.2e-06	0.35	1	0.001	0.0023
49823	SF%VGQP	0.085	5	4	1.3e-14	5e-07	0.011	1	0.001	0.0023
49824	RD%PNYG	0.085	4	4	2.9e-17	1.1e-08	0.031	0.037	0.001	0.0023
49825	SN%GANV	0.085	6	4	7e-18	1.6e-11	0.19	1	0.001	0.0023
49826	SF%AGGE	0.085	4	4	4.7e-16	6.2e-10	0.32	1	0.001	0.0023
49827	SY%GTYG	0.085	4	4	2.3e-14	1.6e-06	0.006	1	0.001	0.0023
49828	SA%TSYE	0.085	4	4	3.9e-12	2e-05	0.084	1	0.001	0.0023
49829	SP%VGNT	0.085	4	4	1.1e-12	6.8e-06	0.34	0.21	0.001	0.0023
49830	SI%GGGE	0.085	4	4	1.5e-14	2.9e-05	0.001	0.21	0.001	0.0023
49831	SF%AAYE	0.085	3	4	3.2e-12	4.2e-06	0.33	1	0.001	0.0023
49832	SL%LARE	0.085	4	4	3.8e-13	4.6e-07	0.36	1	0.001	0.0023
49833	SL%GGLG	0.085	6	4	1.4e-18	1.8e-11	0.033	1	0.001	0.0023
49834	SQ%TGSE	0.085	4	4	5.6e-14	2.4e-05	0.001	1	0.001	0.0023
49835	SL%RRTE	0.085	4	4	1.4e-12	3.4e-06	0.18	1	0.001	0.0023
49836	SL%LRGE	0.085	4	4	5.3e-13	1.3e-06	0.17	1	0.001	0.0023
49837	SG%LNEK	0.085	4	4	5e-14	6.6e-08	0.32	1	0.001	0.0023
49838	RD%GGNT	0.085	5	4	1.6e-18	2.4e-11	0.029	1	0.001	0.0023
49839	SL%TGVG	0.085	4	4	5.8e-14	1.3e-06	0.019	1	0.001	0.0023
49840	SL%VRNE	0.085	4	4	3.7e-12	9.8e-06	0.16	1	0.001	0.0023
49841	SG%ARET	0.085	4	4	1.2e-12	3.4e-06	0.16	1	0.001	0.0023
49842	SE%GSQP	0.085	4	4	2.9e-16	6e-10	0.2	1	0.001	0.0023
49843	SI%SGQP	0.085	6	4	1e-11	0.1	0.001	0.043	0.001	0.0023
49844	SV%GVET	0.085	4	4	3.4e-16	4.2e-09	0.035	1	0.001	0.0023
49845	TL%GGTE	0.085	5	4	5.6e-15	1e-08	0.23	1	0.001	0.0023
49846	SR%HTDT	0.085	4	4	8.4e-15	4.3e-08	0.084	1	0.001	0.0023
49847	SL%QTDT	0.085	4	4	1.3e-16	6.2e-10	0.09	1	0.001	0.0023
49848	SF%GLGE	0.085	4	4	5.9e-11	7.5e-05	0.34	1	0.001	0.0023
49849	SS%RAGE	0.085	4	4	5.4e-09	0.16	0.19	0.076	0.001	0.0023
49850	ST%TNEK	0.085	5	4	1.3e-16	1.2e-10	0.47	1	0.001	0.0023
49851	TL%GANV	0.085	4	4	1.6e-13	1.1e-06	0.061	1	0.001	0.0023
49852	SP%QGGG	0.085	5	4	9.3e-13	4.2e-06	0.095	1	0.001	0.0023
49853	SP%SSGE	0.085	4	4	1.4e-12	1.5e-05	0.042	1	0.001	0.0023
49854	ST%GGGE	0.085	4	4	3.6e-13	4.6e-07	0.33	1	0.001	0.0023
49855	SE%PQET	0.085	4	4	2.3e-09	1	0.001	1	0.001	0.0023
49856	RR%RDTE	0.085	4	4	1e-13	7.3e-07	0.059	1	0.001	0.0023
49857	DR%RTDT	0.085	4	4	2.8e-09	0.013	0.093	1	0.001	0.0023
49858	SQ%PYNE	0.085	6	4	1.1e-13	2.2e-07	0.21	1	0.001	0.0023
49859	SL%ASNE	0.085	5	4	1.2e-15	1e-08	0.17	0.29	0.001	0.0023
49860	SH%GVYE	0.085	4	4	1.5e-16	3.6e-10	0.18	1	0.001	0.0023
49861	SE%RQET	0.085	4	4	6.8e-12	1.5e-05	0.2	1	0.001	0.0023
49862	SL%SKET	0.085	4	4	6.6e-12	1.5e-05	0.19	1	0.001	0.0023
49863	SS%AGGE	0.085	4	4	4.3e-12	9.8e-06	0.19	1	0.001	0.0023
49864	SY%ETGE	0.085	4	4	2.9e-14	4.2e-06	0.003	1	0.001	0.0023
49865	SL%GVSP	0.085	4	4	5.1e-14	5e-07	0.044	1	0.001	0.0023
49866	SI%GYTE	0.085	4	4	2.5e-16	4.4e-08	0.031	0.077	0.001	0.0023
49867	SS%RDNE	0.085	5	4	2.5e-15	1e-08	0.1	1	0.001	0.0023
49868	SI%VTGE	0.085	5	4	4.5e-15	7.2e-06	0.001	0.27	0.001	0.0023
49869	SN%GGTE	0.085	6	4	1.2e-16	1.2e-10	0.42	1	0.001	0.0023
49870	SP%GTNE	0.085	4	4	4.2e-07	1	0.18	1	0.001	0.0023
49871	SS%AAYE	0.085	5	4	3.7e-08	0.18	0.091	1	0.001	0.0023
49872	RG%GGEK	0.085	4	4	2.9e-15	4.4e-08	0.028	1	0.001	0.0023
49873	DG%SGNT	0.085	4	4	3.1e-16	5.8e-09	0.093	0.24	0.001	0.0023
49874	SF%GGGG	0.085	5	4	2.1e-13	3.1e-06	0.029	1	0.001	0.0023
49875	SE%GGDT	0.085	5	4	1.4e-16	1.2e-10	0.51	1	0.001	0.0023
49876	ST%GSQP	0.085	4	4	1.4e-07	1	0.058	1	0.001	0.0023
49877	RG%GRNE	0.085	4	4	9.7e-15	1.2e-07	0.033	1	0.001	0.0023
49878	SF%SGET	0.085	4	4	4.7e-08	0.67	0.03	1	0.001	0.0023
49879	SL%EADT	0.085	5	4	3.8e-13	3.3e-06	0.049	1	0.001	0.0023
49880	SP%RETE	0.085	5	4	2.7e-16	1.2e-07	0.001	1	0.001	0.0023
49881	SL%QYTE	0.085	5	4	3.8e-15	3.5e-09	0.46	1	0.001	0.0023
49882	SP%GVGG	0.085	4	4	8.5e-12	1.1e-05	0.33	1	0.001	0.0023
49883	KG%GANV	0.085	5	4	2.8e-14	1.3e-06	0.009	1	0.001	0.0023
49884	SL%QDNE	0.085	4	4	7.4e-14	6.3e-06	0.005	1	0.001	0.0023
49885	SS%SGET	0.085	5	4	1.7e-09	0.18	0.047	0.088	0.001	0.0023
49886	SEG%NEK	0.085	4	4	1.2e-14	1.2e-07	0.21	0.2	0.001	0.0023
49887	SAD%TYE	0.085	5	4	3.5e-18	3.1e-12	0.48	1	0.001	0.0023
49888	SPP%KET	0.085	4	4	1.4e-07	1	0.058	1	0.001	0.0023
49889	SVI%NTE	0.085	4	4	3.6e-14	4.4e-08	0.35	1	0.001	0.0023
49890	SFS%GYG	0.085	4	4	7.7e-13	5e-06	0.066	1	0.001	0.0023
49891	SIT%NQP	0.085	4	4	4.3e-18	1.8e-09	0.001	1	0.001	0.0023
49892	SLT%NEK	0.085	4	4	1.1e-17	5.6e-10	0.091	0.097	0.001	0.0023
49893	SRL%GGE	0.085	4	4	2.5e-12	3.1e-06	0.34	1	0.001	0.0023
49894	SRN%QET	0.085	4	4	3.2e-14	4.3e-08	0.32	1	0.001	0.0023
49895	SLG%GGT	0.085	7	4	3e-15	2.8e-09	0.46	1	0.001	0.0023
49896	SEV%NYG	0.085	4	4	1.6e-18	2.4e-09	0.001	0.29	0.001	0.0023
49897	SPL%GDT	0.085	4	4	2.2e-12	5.5e-06	0.17	1	0.001	0.0023
49898	LGG%NTE	0.085	4	4	2.9e-14	5e-07	0.025	1	0.001	0.0023
49899	SPL%ANE	0.085	4	4	3.5e-16	1.1e-08	0.21	0.064	0.001	0.0023
49900	SIV%NTE	0.085	4	4	5.4e-15	4.6e-07	0.005	1	0.001	0.0023
49901	SLL%NNE	0.085	4	4	1.7e-18	2.4e-11	0.03	1	0.001	0.0023
49902	SRL%QET	0.085	4	4	3.6e-14	4.4e-08	0.35	1	0.001	0.0023
49903	SKG%GET	0.085	4	4	3.6e-13	4.6e-07	0.34	1	0.001	0.0023
49904	SQV%SGE	0.085	4	4	1.4e-12	3.1e-06	0.2	1	0.001	0.0023
49905	RRQ%NYG	0.085	4	4	3.4e-15	4.2e-09	0.34	1	0.001	0.0023
49906	SGQ%GET	0.085	5	4	4.7e-15	5e-07	0.004	1	0.001	0.0023
49907	SLA%LNE	0.085	5	4	3.4e-15	3.1e-09	0.48	1	0.001	0.0023
49908	GST%NTE	0.085	5	4	3.6e-15	3.1e-09	0.5	1	0.001	0.0023
49909	SRQ%YTE	0.085	4	4	7.1e-17	4.7e-09	0.037	0.17	0.001	0.0023
49910	SIG%TYE	0.085	4	4	9.1e-16	4.4e-08	0.04	0.22	0.001	0.0023
49911	SST%AGE	0.085	3	4	1.5e-13	1.8e-06	0.036	1	0.001	0.0023
49912	SLA%QGE	0.085	4	4	9e-15	4.6e-07	0.04	0.21	0.001	0.0023
49913	SLT%GEK	0.085	5	4	1.3e-16	1.2e-10	0.47	1	0.001	0.0023
49914	SLL%VET	0.085	5	4	1.6e-16	1.1e-07	0.006	0.11	0.001	0.0023
49915	SLQ%GDT	0.085	5	4	4.8e-16	6.2e-10	0.33	1	0.001	0.0023
49916	TRG%NYG	0.085	4	4	4.1e-15	4.4e-08	0.04	1	0.001	0.0023
49917	SSI%YNE	0.085	5	4	1.8e-17	2.4e-11	0.33	1	0.001	0.0023
49918	SFW%QET	0.085	4	4	3e-15	4.2e-09	0.31	1	0.001	0.0023
49919	SSG%GSP	0.085	4	4	1.9e-12	4.2e-06	0.2	1	0.001	0.0023
49920	SPR%SDE	0.085	4	4	1e-16	4.4e-08	0.001	1	0.001	0.0023
49921	NRD%NQP	0.085	7	4	1.9e-15	2.4e-09	0.33	1	0.001	0.0023
49922	SLY%GNT	0.085	5	4	1.2e-13	1.1e-07	0.48	1	0.001	0.0023
49923	TRT%NYG	0.085	4	4	1.8e-16	6.8e-10	0.11	1	0.001	0.0023
49924	SPP%RNE	0.085	4	4	7.5e-15	4.6e-07	0.007	1	0.001	0.0023
49925	SLQ%DTE	0.085	7	4	1.2e-18	1.1e-12	0.47	1	0.001	0.0023
49926	SLY%GNE	0.085	4	4	5e-16	6.2e-10	0.34	1	0.001	0.0023
49927	SIV%GNE	0.085	4	4	1.4e-08	0.48	0.012	1	0.001	0.0023
49928	SVQ%TGE	0.085	6	4	1.4e-16	1.2e-10	0.5	1	0.001	0.0023
49929	SMT%NTE	0.085	4	4	3.6e-13	4.6e-07	0.33	1	0.001	0.0023
49930	KAG%TDT	0.085	4	4	1.7e-13	3.3e-06	0.093	0.24	0.001	0.0023
49931	STG%GDE	0.085	4	4	7.7e-16	2.6e-06	0.002	0.063	0.001	0.0023
49932	TGS%TGE	0.085	4	4	3.8e-07	0.48	0.34	1	0.001	0.0023
49933	SSL%GGE	0.085	4	4	5.9e-12	1.5e-05	0.17	1	0.001	0.0023
49934	SYS%RDG	0.085	4	4	5.1e-15	4.6e-07	0.021	0.22	0.001	0.0023
49935	SQA%QET	0.085	4	4	8.5e-21	1.2e-12	0.015	0.2	0.001	0.0023
49936	SGD%GTE	0.085	4	4	1.1e-12	6.8e-06	0.32	0.23	0.001	0.0023
49937	SPQ%NSP	0.085	4	4	5.1e-17	6.2e-10	0.035	1	0.001	0.0023
49938	RLA%TGE	0.085	4	4	6.3e-14	1.5e-07	0.19	1	0.001	0.0023
49939	SGQ%AGE	0.085	4	4	7.2e-16	1.1e-08	0.028	1	0.001	0.0023
49940	SIG%DQP	0.085	4	4	2e-16	4.2e-09	0.02	1	0.001	0.0023
49941	STG%VYE	0.085	4	4	5.9e-09	1	0.041	0.061	0.001	0.0023
49942	TVG%NTE	0.085	4	4	1.6e-17	1e-09	0.19	0.036	0.001	0.0023
49943	SQE%SYG	0.085	5	4	4.9e-15	2.3e-08	0.089	1	0.001	0.0023
49944	STTG%QP	0.085	7	4	9e-22	7.1e-15	0.054	1	0.001	0.0023
49945	SAGL%GE	0.085	5	4	3.5e-15	3.1e-09	0.48	1	0.001	0.0023
49946	SLEG%GT	0.085	4	4	5e-16	1.2e-09	0.18	1	0.001	0.0023
49947	RPGG%GE	0.085	4	4	3.6e-16	1.1e-08	0.014	1	0.001	0.0023
49948	QTGG%ET	0.085	4	4	1.2e-15	1.2e-07	0.004	1	0.001	0.0023
49949	SFRA%YE	0.085	5	4	2.9e-19	1.2e-10	0.017	0.061	0.001	0.0023
49950	SLDI%QP	0.085	4	4	1.8e-07	1	0.078	1	0.001	0.0023
49951	SGDS%NE	0.085	5	4	2.6e-14	5.8e-08	0.19	1	0.001	0.0023
49952	GQGT%YE	0.085	4	4	1.2e-17	6.2e-10	0.34	0.024	0.001	0.0023
49953	SHQG%TE	0.085	4	4	9.3e-19	1.1e-09	0.024	0.015	0.001	0.0023
49954	RRTV%TE	0.085	4	4	2.2e-15	9.6e-09	0.097	1	0.001	0.0023
49955	SFGG%SP	0.085	4	4	4.1e-17	5.8e-09	0.003	1	0.001	0.0023
49956	SPPR%DE	0.085	4	4	6.9e-16	6.4e-09	0.046	1	0.001	0.0023
49957	SLGL%RE	0.085	4	4	5.3e-14	1.2e-07	0.18	1	0.001	0.0023
49958	SPDR%RG	0.085	5	4	2.1e-13	1e-05	0.11	0.078	0.001	0.0023
49959	SFQG%GG	0.085	5	4	8.5e-16	1.1e-08	0.033	1	0.001	0.0023
49960	SAGG%DE	0.085	4	4	3e-15	4.4e-08	0.029	1	0.001	0.0023
49961	SRGA%NE	0.085	4	4	3.7e-16	2.4e-09	0.32	0.21	0.001	0.0023
49962	RGRG%GE	0.085	4	4	2.4e-13	1.5e-05	0.007	1	0.001	0.0023
49963	SPRS%QP	0.085	5	4	5.7e-13	5.1e-06	0.047	1	0.001	0.0023
49964	SIRG%YE	0.085	4	4	4.1e-10	0.058	0.014	0.22	0.001	0.0023
49965	SDAG%YE	0.085	4	4	1e-13	7.1e-05	0.003	0.21	0.001	0.0023
49966	SVGR%NE	0.085	4	4	1.8e-14	2.3e-08	0.32	1	0.001	0.0023
49967	RDRE%TE	0.085	4	4	7.9e-15	4.4e-08	0.34	0.23	0.001	0.0023
49968	SPRT%ET	0.085	6	4	4e-15	9.2e-09	0.18	1	0.001	0.0023
49969	SPRL%TE	0.085	8	4	2e-18	1.1e-12	0.77	1	0.001	0.0023
49970	SYGT%ET	0.085	4	4	4.2e-20	1.7e-13	0.1	1	0.001	0.0023
49971	SSRG%EK	0.085	4	4	1.1e-11	2.5e-05	0.18	1	0.001	0.0023
49972	SPTG%GG	0.085	4	4	1.3e-16	5.6e-10	0.097	1	0.001	0.0023
49973	SLER%DT	0.085	5	4	1.1e-16	6.2e-10	0.078	1	0.001	0.0023
49974	SPGT%RE	0.085	4	4	4.4e-13	8.6e-06	0.088	0.25	0.001	0.0023
49975	SPGR%SP	0.085	4	4	4.9e-16	6.2e-10	0.33	1	0.001	0.0023
49976	SDPG%YG	0.085	4	4	5e-08	0.3	0.34	0.21	0.001	0.0023
49977	GRQG%ET	0.085	4	4	7e-16	4.3e-08	0.049	0.14	0.001	0.0023
49978	PGQG%EK	0.085	4	4	1.5e-12	7.1e-05	0.009	1	0.001	0.0023
49979	SPNR%YE	0.085	4	4	5.3e-13	1.3e-06	0.17	1	0.001	0.0023
49980	SLGL%GT	0.085	4	4	5.6e-10	1	0.001	0.24	0.001	0.0023
49981	SFQG%AE	0.085	4	4	4.5e-17	6.2e-10	0.031	1	0.001	0.0023
49982	SADR%TE	0.085	8	4	1.2e-22	3.1e-15	0.43	0.037	0.001	0.0023
49983	SLKR%TE	0.085	4	4	3.6e-19	4.8e-13	0.32	1	0.001	0.0023
49984	SVQG%EK	0.085	6	4	3.3e-18	2.4e-11	0.059	1	0.001	0.0023
49985	SVTG%DT	0.085	5	4	3.6e-17	1.2e-10	0.13	1	0.001	0.0023
49986	RDQG%YE	0.085	4	4	8.7e-08	1	0.037	1	0.001	0.0023
49987	STGG%SP	0.085	4	4	5e-15	1.1e-08	0.19	1	0.001	0.0023
49988	SPAP%YE	0.085	4	4	1.7e-17	6.2e-10	0.012	1	0.001	0.0023
49989	SEGR%QP	0.085	4	4	1.5e-12	3.1e-06	0.21	1	0.001	0.0023
49990	SFGQ%ET	0.085	7	4	5.6e-15	4.1e-08	0.42	0.14	0.001	0.0023
49991	SPTD%YG	0.085	4	4	6.7e-13	8.4e-07	0.34	1	0.001	0.0023
49992	SIQG%YG	0.085	5	4	5.1e-16	1.1e-07	0.002	1	0.001	0.0023
49993	SYGS%ET	0.085	5	4	1.1e-15	4.6e-07	0.001	1	0.001	0.0023
49994	SGTV%QP	0.085	5	4	2.5e-17	1.2e-10	0.091	1	0.001	0.0023
49995	SQVG%NE	0.085	5	4	2.6e-17	1.2e-10	0.093	1	0.001	0.0023
49996	TQGA%TE	0.085	4	4	1e-12	2.2e-06	0.19	1	0.001	0.0023
49997	RGSG%NE	0.085	4	4	7.5e-14	5e-07	0.32	0.2	0.001	0.0023
49998	SFRG%DE	0.085	4	4	6.7e-19	2.4e-11	0.012	1	0.001	0.0023
49999	SDSG%NE	0.085	4	4	4.5e-14	4.6e-07	0.042	1	0.001	0.0023
50000	RDPG%NE	0.085	4	4	6.5e-13	1.5e-06	0.18	1	0.001	0.0023
50001	SLER%GE	0.085	5	4	3.7e-13	9.6e-07	0.17	1	0.001	0.0023
50002	SLGQ%RE	0.085	4	4	2.5e-12	3.1e-06	0.35	1	0.001	0.0023
50003	SQDP%DT	0.085	5	4	3.2e-12	1.5e-05	0.091	1	0.001	0.0023
50004	RPQG%YG	0.085	5	4	5.3e-16	2.8e-09	0.082	1	0.001	0.0023
50005	SFQG%GE	0.085	4	4	3.5e-13	4.2e-06	0.036	1	0.001	0.0023
50006	SRTGP%E	0.085	5	4	3.6e-15	4.6e-08	0.033	1	0.001	0.0023
50007	SSDRT%E	0.085	4	4	5e-14	5e-07	0.043	1	0.001	0.0023
50008	SSGPG%E	0.085	4	4	6.7e-15	4.4e-08	0.32	0.2	0.001	0.0023
50009	RLTGG%E	0.085	4	4	2.8e-15	4.4e-08	0.35	0.078	0.001	0.0023
50010	SPQGI%E	0.085	3	4	4.9e-13	5e-06	0.042	1	0.001	0.0023
50011	SPGLG%G	0.085	4	4	1.3e-12	1.5e-05	0.19	0.2	0.001	0.0023
50012	SFRGG%T	0.085	5	4	1.2e-12	3.1e-06	0.16	1	0.001	0.0023
50013	SQGVG%T	0.085	5	4	2.4e-15	1.2e-08	0.089	1	0.001	0.0023
50014	SPDRE%G	0.085	4	4	2e-15	1.1e-08	0.34	0.22	0.001	0.0023
50015	SLGGS%P	0.085	5	4	5e-12	4.4e-06	0.49	1	0.001	0.0023
50016	SPTGQ%T	0.085	7	4	1.6e-16	3.5e-10	0.2	1	0.001	0.0023
50017	SWTGE%E	0.085	4	4	5.8e-13	3.3e-06	0.076	1	0.001	0.0023
50018	RGTGT%E	0.085	7	4	1.5e-19	3.1e-13	0.2	1	0.001	0.0023
50019	SPRGA%G	0.085	4	4	1.9e-07	1	0.08	1	0.001	0.0023
50020	SFAGT%E	0.085	5	4	5.4e-16	2.8e-09	0.084	1	0.001	0.0023
50021	SLSRG%T	0.085	7	4	5.5e-16	3.1e-09	0.076	1	0.001	0.0023
50022	SGQGS%G	0.085	4	4	1.6e-18	2.4e-11	0.029	1	0.001	0.0023
50023	STGTS%E	0.085	4	4	2e-12	2.6e-06	0.32	1	0.001	0.0023
50024	STGTN%E	0.085	4	4	1.4e-14	3.3e-06	0.037	0.049	0.001	0.0023
50025	SPDSL%E	0.085	4	4	4.6e-13	5.5e-06	0.036	1	0.001	0.0023
50026	SRGEN%E	0.085	6	4	2.1e-21	2.4e-12	0.001	0.37	0.001	0.0023
50027	RGGAG%E	0.085	4	4	1.8e-14	2.3e-08	0.32	1	0.001	0.0023
50028	SLGQV%G	0.085	4	4	6e-17	6.2e-10	0.041	1	0.001	0.0023
50029	SVGSN%P	0.085	4	4	9.5e-14	1.2e-07	0.32	1	0.001	0.0023
50030	SLNSG%E	0.085	4	4	1.9e-11	2.4e-05	0.33	1	0.001	0.0023
50031	SLVGG%T	0.085	5	4	6.5e-16	9.6e-09	0.029	1	0.001	0.0023
50032	SLGQQ%T	0.085	14	4	9.7e-25	1.5e-18	0.44	0.63	0.001	0.0023
50033	SSRDG%E	0.085	4	4	2.7e-14	4.6e-07	0.1	0.25	0.001	0.0023
50034	SRGQA%E	0.085	4	4	1.7e-07	1	0.074	1	0.001	0.0023
50035	SLRAG%G	0.085	4	4	2.4e-13	3.4e-06	0.03	1	0.001	0.0023
50036	SFQGN%E	0.085	11	4	6.9e-27	8.2e-20	0.13	0.28	0.001	0.0023
50037	SISGG%E	0.085	4	4	7.1e-14	0.00015	0.001	0.2	0.001	0.0023
50038	SSYRG%E	0.085	5	4	1.2e-13	1.1e-07	0.49	1	0.001	0.0023
50039	SSQGS%G	0.085	4	4	5e-13	3.4e-06	0.3	0.21	0.001	0.0023
50040	SPGPT%E	0.085	6	4	2.6e-11	1.7e-05	0.65	1	0.001	0.0023
50041	SRRTG%G	0.085	4	4	1.2e-13	2.6e-07	0.19	1	0.001	0.0023
50042	RLAGP%E	0.085	4	4	3.9e-15	4.7e-09	0.36	1	0.001	0.0023
50043	SYRTG%E	0.085	5	4	6.7e-19	5.9e-12	0.048	1	0.001	0.0023
50044	SPRTD%E	0.085	5	4	1.4e-16	1.2e-10	0.49	1	0.001	0.0023
50045	SRGQG%P	0.085	4	4	4.8e-16	6.2e-10	0.33	1	0.001	0.0023
50046	SDRQG%E	0.085	4	4	5.6e-12	1.5e-05	0.16	1	0.001	0.0023
50047	SIQGA%E	0.085	4	4	1.9e-12	9.8e-06	0.083	1	0.001	0.0023
50048	SIRGS%E	0.085	4	4	3e-11	0.058	0.001	0.22	0.001	0.0023
50049	STGYN%P	0.085	4	4	1.9e-16	4.8e-10	0.17	1	0.001	0.0023
50050	SEGGG%T	0.085	4	4	1.5e-11	2e-05	0.32	1	0.001	0.0023
50051	SRTGY%E	0.085	5	4	2.6e-17	1.2e-10	0.093	1	0.001	0.0023
50052	SGGQG%G	0.085	5	4	3.3e-18	3.1e-12	0.46	1	0.001	0.0023
50053	SFGQT%E	0.085	4	4	3e-12	2.5e-05	0.051	1	0.001	0.0023
50054	TRQGA%E	0.085	4	4	4.8e-15	1.1e-08	0.19	1	0.001	0.0023
50055	SLEGT%G	0.085	5	4	4.5e-18	1.2e-10	0.016	1	0.001	0.0023
50056	SLRGL%G	0.085	4	4	9.4e-14	6.8e-06	0.031	0.19	0.001	0.0023
50057	SIAGG%E	0.085	4	4	1.1e-08	0.67	0.034	0.21	0.001	0.0023
50058	SLTSGN%	0.085	6	4	6.2e-14	2.3e-06	0.19	0.06	0.001	0.0023
50059	SPPSSY%	0.085	6	4	3.7e-14	2.2e-07	0.63	0.12	0.001	0.0023
50060	SFGQGG%	0.085	6	4	3.1e-13	2.3e-06	0.2	0.3	0.001	0.0023
50061	SVGGGY%	0.085	5	4	7.3e-15	3.1e-06	0.001	1	0.001	0.0023
50062	SRQGGE%	0.085	8	4	1.7e-15	4.4e-08	0.093	0.18	0.001	0.0023
50063	SLAGRG%	0.085	4	4	4.3e-15	1.1e-08	0.17	1	0.001	0.0023
50064	SFGTGG%	0.085	5	4	5.1e-13	1.1e-06	0.19	1	0.001	0.0023
50065	SLRAGD%	0.085	4	4	3e-11	7.1e-05	0.18	1	0.001	0.0023
50066	SLGSGD%	0.085	4	4	5.1e-14	6.6e-08	0.33	1	0.001	0.0023
50067	SLRQGY%	0.085	7	4	5.6e-19	1.1e-12	0.22	1	0.001	0.0023
50068	GQGAGE%	0.085	4	4	2e-17	6.2e-10	0.014	1	0.001	0.0023
50069	SLGRGN%	0.085	6	4	1.5e-16	3.6e-10	0.62	0.29	0.001	0.0023
50070	SYGQGG%	0.085	4	4	3.2e-13	1.9e-06	0.32	0.22	0.001	0.0023
50071	SPRGAD%	0.085	4	4	4.7e-16	1.2e-09	0.17	1	0.001	0.0023
50072	SLDRAY%	0.085	7	4	4e-17	6.4e-11	0.76	0.35	0.001	0.0023
50073	SLPGGY%	0.085	5	4	3.7e-13	1.2e-06	0.47	0.27	0.001	0.0023
50074	SLSSGN%	0.085	9	4	2.6e-22	3.1e-15	0.66	0.055	0.001	0.0023
50075	%RGTGNTE	0.085	4	4	1e-15	1.4e-09	0.31	1	0.001	0.0023
50076	%GGTGAYE	0.085	4	4	8.3e-13	7.1e-05	0.005	1	0.001	0.0023
50077	%SGTGNEK	0.085	6	4	5.3e-15	2.3e-08	0.097	1	0.001	0.0023
50078	%LLAGYNE	0.085	6	4	5.3e-13	1.2e-06	0.18	1	0.001	0.0023
50079	%RQGDTGE	0.085	6	4	8.3e-24	1.1e-16	0.24	0.13	0.001	0.0023
50080	%RGGGQET	0.085	4	4	6.1e-20	3.6e-13	0.33	0.22	0.001	0.0023
50081	%DRGRTDT	0.085	4	4	2.3e-09	1	0.001	1	0.001	0.0023
50082	%PGQGGEK	0.085	5	4	8.7e-14	1.2e-07	0.32	1	0.001	0.0023
50083	%RGGTNEK	0.085	4	4	4.9e-16	6.2e-10	0.34	1	0.001	0.0023
50084	%LGASTDT	0.085	10	4	7e-18	3.6e-11	0.43	0.2	0.001	0.0023
50085	%RDGSSYE	0.085	4	4	4.2e-07	1	0.18	1	0.001	0.0023
50086	%DRGRNTE	0.085	6	4	1.6e-15	3.5e-09	0.19	1	0.001	0.0023
50087	%SGGLQET	0.085	4	4	2.7e-19	1.2e-12	0.096	1	0.001	0.0023
50088	%TGPNTGE	0.085	4	4	9e-16	4.2e-09	0.092	1	0.001	0.0023
50089	%PGGRNTE	0.085	4	4	3.4e-14	4.4e-08	0.33	1	0.001	0.0023
50090	%RGGGSYE	0.085	5	4	7.9e-21	1.8e-14	0.19	1	0.001	0.0023
50091	%RTGSTDT	0.085	6	4	4.2e-13	1.8e-06	0.3	0.34	0.001	0.0023
50092	%GTGDNSP	0.085	4	4	9.9e-09	0.013	0.34	1	0.001	0.0023
50093	%RGQSTDT	0.085	4	4	3.6e-16	4.7e-09	0.033	1	0.001	0.0023
50094	%PRGGGET	0.085	7	4	2e-16	3.8e-07	0.009	0.025	0.001	0.0023
50095	%LAGDYNE	0.085	6	4	6.8e-21	1.5e-14	0.19	1	0.001	0.0023
50096	%GTGLQET	0.085	4	4	8.8e-13	2.2e-06	0.17	1	0.001	0.0023
50097	%PGQGFNE	0.085	4	4	9.9e-17	1.2e-09	0.036	1	0.001	0.0023
50098	%LAGVGET	0.085	5	4	9.2e-18	1.2e-10	0.033	1	0.001	0.0023
50099	%PGQGDTE	0.085	4	4	4.9e-16	6.2e-10	0.34	1	0.001	0.0023
50100	%TSGRAYE	0.085	4	4	2.6e-15	4.4e-08	0.025	1	0.001	0.0023
50101	%LTGENTE	0.085	5	4	1.7e-14	2.9e-07	0.025	1	0.001	0.0023
50102	%SGRGYNE	0.085	4	4	3.4e-13	4.6e-07	0.32	1	0.001	0.0023
50103	%LQGGNQP	0.085	6	4	1e-18	3.1e-12	0.42	0.34	0.001	0.0023
50104	S%GSGNSP	0.085	5	4	2.7e-17	1.2e-10	0.095	1	0.001	0.0023
50105	S%GQANYE	0.085	5	4	3.1e-19	4.4e-08	0.001	0.003	0.001	0.0023
50106	S%PGSPYE	0.085	5	4	2.8e-15	4.4e-08	0.32	0.087	0.001	0.0023
50107	S%QGLGYE	0.085	4	4	1.8e-07	1	0.075	1	0.001	0.0023
50108	S%QTNTGE	0.085	4	4	3.4e-18	2.4e-11	0.061	1	0.001	0.0023
50109	S%GSFTDT	0.085	4	4	6.5e-13	8.4e-07	0.33	1	0.001	0.0023
50110	I%GGLNTE	0.085	4	4	7.3e-15	9.6e-09	0.32	1	0.001	0.0023
50111	S%GGARET	0.085	5	4	4.9e-14	1.1e-07	0.19	1	0.001	0.0023
50112	N%GQLNTE	0.085	5	4	1.2e-14	1e-08	0.49	1	0.001	0.0023
50113	S%GQVQET	0.085	6	4	9.6e-14	2.1e-07	0.19	1	0.001	0.0023
50114	S%RGNNSP	0.085	4	4	3.3e-14	5e-06	0.013	0.22	0.001	0.0023
50115	S%LGAGNT	0.085	4	4	7.5e-15	9.6e-09	0.33	1	0.001	0.0023
50116	S%FGGNQP	0.085	5	4	1e-16	1.1e-08	0.004	1	0.001	0.0023
50117	A%GGSSYE	0.085	4	4	4e-15	1.1e-08	0.16	1	0.001	0.0023
50118	S%GARGTE	0.085	4	4	1.8e-17	2.4e-11	0.32	1	0.001	0.0023
50119	R%TGGTYE	0.085	4	4	7.6e-16	9.6e-07	0.034	0.01	0.001	0.0023
50120	S%TGSNQP	0.085	25	16	2.3e-41	2e-33	0.24	0.57	0.001	8.6e-05
50121	S%RTGPDT	0.085	5	4	1.1e-13	1.1e-07	0.44	1	0.001	0.0023
50122	S%GTYTDT	0.085	4	4	3.7e-16	4.9e-10	0.32	1	0.001	0.0023
50123	S%RGTGNT	0.085	4	4	2.4e-13	1.8e-06	0.055	1	0.001	0.0023
50124	S%VGSQET	0.085	4	4	1.3e-16	6.2e-10	0.089	1	0.001	0.0023
50125	S%LSGTDT	0.085	10	4	7.3e-24	3.1e-15	0.001	1	0.001	0.0023
50126	S%RGGGNE	0.085	4	4	8.3e-19	1.2e-12	0.3	1	0.001	0.0023
50127	S%GGAAGE	0.085	4	4	8.4e-18	1.2e-10	0.029	1	0.001	0.0023
50128	S%GINTGE	0.085	4	4	1.2e-13	1.5e-06	0.033	1	0.001	0.0023
50129	S%RQGSQP	0.085	3	4	1.6e-16	1.1e-08	0.03	0.2	0.001	0.0023
50130	R%GQYNSP	0.085	4	4	3.2e-12	4.4e-06	0.32	1	0.001	0.0023
50131	S%DRSNEK	0.085	5	4	4.9e-16	6.2e-10	0.34	1	0.001	0.0023
50132	R%TSGTGE	0.085	4	4	9.8e-16	1.4e-09	0.29	1	0.001	0.0023
50133	R%AASTDT	0.085	4	4	3.4e-14	4.4e-08	0.33	1	0.001	0.0023
50134	S%SVSTDT	0.085	9	4	8.3e-20	1.2e-12	0.25	0.11	0.001	0.0023
50135	S%GVDTGE	0.085	4	4	4.9e-14	5e-07	0.042	1	0.001	0.0023
50136	R%RGDTGE	0.085	5	4	2.2e-15	1.1e-08	0.085	1	0.001	0.0023
50137	S%GLGSDT	0.085	4	4	9.4e-15	1.2e-07	0.032	1	0.001	0.0023
50138	S%QGAVGE	0.085	4	4	8.2e-17	3.6e-10	0.098	1	0.001	0.0023
50139	S%PRGNTE	0.085	5	4	2.3e-12	5.5e-06	0.18	1	0.001	0.0023
50140	S%NRGNQP	0.085	6	4	7.3e-19	2.7e-12	0.12	1	0.001	0.0023
50141	S%SGRVNE	0.085	4	4	7.7e-13	4.9e-06	0.067	1	0.001	0.0023
50142	S%GTVTGE	0.085	5	4	3.6e-18	3.1e-12	0.5	1	0.001	0.0023
50143	S%GQINYG	0.085	3	4	2.5e-15	1.2e-07	0.094	0.09	0.001	0.0023
50144	S%AQGTYE	0.085	5	4	6.2e-12	2.9e-05	0.33	0.27	0.001	0.0023
50145	S%GGRPYE	0.085	5	4	1.3e-18	3.1e-12	0.18	1	0.001	0.0023
50146	S%TGTTGE	0.085	5	4	1.2e-13	1.9e-06	0.027	1	0.001	0.0023
50147	S%QGASYG	0.085	4	4	1.5e-18	6.2e-10	0.001	1	0.001	0.0023
50148	S%TSGINE	0.085	4	4	4.4e-13	2.2e-06	0.086	1	0.001	0.0023
50149	S%QGLGEK	0.085	4	4	9.5e-13	2.2e-06	0.19	1	0.001	0.0023
50150	S%GSAKNI	0.085	5	4	5.2e-13	3e-05	0.17	0.044	0.001	0.0023
50151	S%GELNTE	0.085	4	4	2.9e-16	1.2e-07	0.001	1	0.001	0.0023
50152	S%ETGGYG	0.085	4	4	3e-13	3.3e-06	0.039	1	0.001	0.0023
50153	S%LDGNTE	0.085	5	4	2.4e-15	1e-08	0.096	1	0.001	0.0023
50154	S%GRVTDT	0.085	5	4	2.6e-17	1.2e-10	0.093	1	0.001	0.0023
50155	S%EGQGRG	0.085	5	4	2.9e-18	6.2e-10	0.002	1	0.001	0.0023
50156	S%DGYQET	0.085	4	4	4.2e-16	5.6e-10	0.32	1	0.001	0.0023
50157	S%SLGTDT	0.085	4	4	3.4e-13	4.6e-07	0.31	1	0.001	0.0023
50158	S%AGSTGE	0.085	4	4	9.6e-09	0.066	0.062	1	0.001	0.0023
50159	T%SGGTYE	0.085	4	4	2.3e-09	1	0.001	1	0.001	0.0023
50160	T%GGRTDT	0.085	5	4	6.3e-18	1.2e-10	0.093	0.24	0.001	0.0023
50161	S%GQPYNE	0.085	5	4	8.5e-15	9.2e-08	0.039	1	0.001	0.0023
50162	S%DGQGYE	0.085	5	4	2.4e-14	1.1e-07	0.095	1	0.001	0.0023
50163	S%GLITDT	0.085	5	4	1.3e-15	2.8e-09	0.19	1	0.001	0.0023
50164	S%GQPTDT	0.085	4	4	3.1e-15	4.2e-09	0.32	1	0.001	0.0023
50165	G%GGMNTE	0.085	5	4	1.8e-19	1.2e-12	0.064	1	0.001	0.0023
50166	R%GQGPYE	0.085	4	4	3.6e-15	4.4e-08	0.035	1	0.001	0.0023
50167	T%GQGNTE	0.085	4	4	2.5e-12	3.1e-06	0.34	1	0.001	0.0023
50168	S%VGGRTE	0.085	5	4	3.5e-14	4.2e-07	0.036	1	0.001	0.0023
50169	S%GTFSYE	0.085	4	4	3.3e-15	4.2e-09	0.34	1	0.001	0.0023
50170	R%TGENTE	0.085	5	4	5.8e-16	3.1e-09	0.08	1	0.001	0.0023
50171	S%QTGGYE	0.085	4	4	1.1e-13	4.6e-07	0.099	1	0.001	0.0023
50172	S%DRTTGE	0.085	3	4	1.7e-15	1.1e-08	0.32	0.21	0.001	0.0023
50173	RD%GGTYE	0.085	4	4	1.3e-16	4.7e-09	0.012	1	0.001	0.0023
50174	SL%GYSYE	0.085	3	4	9.2e-14	4.2e-07	0.094	1	0.001	0.0023
50175	SL%GLSYG	0.085	4	4	1.4e-16	5.6e-10	0.1	1	0.001	0.0023
50176	SQ%GAGET	0.085	4	4	9.6e-12	2.5e-05	0.16	1	0.001	0.0023
50177	SL%QGYYG	0.085	5	4	4.9e-14	1.1e-07	0.19	1	0.001	0.0023
50178	SL%QNSYE	0.085	4	4	1.7e-11	0.0001	0.068	1	0.001	0.0023
50179	SL%GGINE	0.085	5	4	4e-10	0.017	0.093	0.1	0.001	0.0023
50180	SV%GGEET	0.085	4	4	5.4e-16	1.2e-07	0.002	1	0.001	0.0023
50181	SL%GPGET	0.085	6	4	7.6e-18	1.8e-11	0.18	1	0.001	0.0023
50182	RG%VNTGE	0.085	4	4	3.6e-12	4.6e-06	0.33	1	0.001	0.0023
50183	RR%GSTGE	0.085	4	4	1.3e-12	3.3e-06	0.17	1	0.001	0.0023
50184	SL%HSTGE	0.085	4	4	1.6e-07	1	0.067	1	0.001	0.0023
50185	SQ%GAGEK	0.085	4	4	5.3e-14	1.2e-07	0.2	1	0.001	0.0023
50186	SP%GFNTE	0.085	4	4	4.9e-15	1.1e-08	0.19	1	0.001	0.0023
50187	SF%QGGTE	0.085	4	4	3.7e-12	2.4e-05	0.067	1	0.001	0.0023
50188	SL%SAGNT	0.085	5	4	3.5e-15	4.7e-09	0.32	1	0.001	0.0023
50189	SV%ASGNT	0.085	4	4	5.1e-14	2.6e-07	0.083	1	0.001	0.0023
50190	SF%TGTDT	0.085	4	4	5.9e-14	8.9e-07	0.028	1	0.001	0.0023
50191	SF%GGSTE	0.085	5	4	2.6e-17	1.2e-10	0.094	1	0.001	0.0023
50192	SS%GGAGE	0.085	4	4	3.3e-15	4.2e-09	0.34	1	0.001	0.0023
50193	SL%QGSGE	0.085	5	4	3.4e-13	4.6e-07	0.31	1	0.001	0.0023
50194	RT%GGNTE	0.085	4	4	1.4e-12	3.1e-06	0.19	1	0.001	0.0023
50195	SP%TGNSP	0.085	8	4	1.3e-25	3.6e-19	0.16	1	0.001	0.0023
50196	SE%GRTDT	0.085	4	4	6.8e-09	0.24	0.057	0.21	0.001	0.0023
50197	ST%GGTGE	0.085	4	4	3.3e-14	4.4e-08	0.32	1	0.001	0.0023
50198	SL%ILNTE	0.085	5	4	1.3e-15	5.8e-09	0.095	1	0.001	0.0023
50199	SI%GSGNT	0.085	5	4	1.3e-15	4.6e-07	0.012	0.1	0.001	0.0023
50200	SV%GTGNT	0.085	4	4	1.6e-16	4.7e-09	0.015	1	0.001	0.0023
50201	SY%TGVTE	0.085	4	4	6.4e-17	1.2e-07	0.001	0.22	0.001	0.0023
50202	RG%ENTGE	0.085	4	4	4.8e-16	6.2e-10	0.33	1	0.001	0.0023
50203	SP%GLNEK	0.085	5	4	4.2e-15	4.4e-08	0.041	1	0.001	0.0023
50204	SF%QGPYE	0.085	6	4	2.5e-16	4.8e-09	0.022	1	0.001	0.0023
50205	SL%TENYG	0.085	4	4	1.2e-15	1.4e-09	0.35	1	0.001	0.0023
50206	SE%TGTYE	0.085	4	4	2.6e-15	5.8e-09	0.19	1	0.001	0.0023
50207	SP%VAKNI	0.085	4	4	1.1e-18	1e-12	0.46	1	0.001	0.0023
50208	SA%GATDT	0.085	4	4	3.7e-13	2.2e-06	0.32	0.23	0.001	0.0023
50209	SF%PNTGE	0.085	5	4	6.4e-16	6e-10	0.46	1	0.001	0.0023
50210	SQ%GVTDT	0.085	4	4	2.3e-17	5.6e-10	0.018	1	0.001	0.0023
50211	SF%GGRTE	0.085	4	4	6.5e-13	8.4e-07	0.33	1	0.001	0.0023
50212	SP%GVGYG	0.085	4	4	2.3e-11	2.9e-05	0.34	1	0.001	0.0023
50213	SL%PAQET	0.085	4	4	5.6e-18	2.3e-11	0.1	1	0.001	0.0023
50214	SS%GGFYE	0.085	4	4	8.9e-12	8.3e-06	0.46	1	0.001	0.0023
50215	SG%GRTGE	0.085	4	4	7.4e-16	4.7e-09	0.35	0.19	0.001	0.0023
50216	SF%GGGEK	0.085	5	4	2.6e-17	1.2e-10	0.097	1	0.001	0.0023
50217	SP%RVGEK	0.085	4	4	2.2e-13	1.4e-06	0.068	1	0.001	0.0023
50218	SF%SGGYE	0.085	5	4	3.3e-14	1.1e-07	0.48	0.27	0.001	0.0023
50219	TR%GSGNT	0.085	6	4	1.4e-19	2.7e-12	0.023	1	0.001	0.0023
50220	SF%QGGET	0.085	5	4	3.4e-19	1.6e-11	0.099	0.094	0.001	0.0023
50221	SY%GGDTE	0.085	6	4	4.3e-15	8.3e-09	0.22	1	0.001	0.0023
50222	SV%LNTGE	0.085	4	4	8.9e-14	3.1e-06	0.012	1	0.001	0.0023
50223	SE%GSNTE	0.085	4	4	2.1e-07	0.27	0.33	1	0.001	0.0023
50224	SH%GGNQP	0.085	4	4	5e-18	2.4e-11	0.089	1	0.001	0.0023
50225	SL%IGTDT	0.085	4	4	3.6e-15	4.7e-09	0.33	1	0.001	0.0023
50226	RG%GSTGE	0.085	5	4	3e-17	1.2e-10	0.11	1	0.001	0.0023
50227	SR%GLTDT	0.085	4	4	3.3e-13	4.6e-07	0.31	1	0.001	0.0023
50228	RP%GSGNT	0.085	6	4	1.3e-19	1.8e-11	0.003	1	0.001	0.0023
50229	SL%GGGSE	0.085	3	4	8.6e-15	1.1e-08	0.33	1	0.001	0.0023
50230	SR%GGGDT	0.085	4	4	3.7e-13	4.6e-07	0.34	1	0.001	0.0023
50231	SF%QGDTE	0.085	5	4	3.5e-15	3.1e-09	0.49	1	0.001	0.0023
50232	SS%RVNTE	0.085	4	4	3.4e-14	4.4e-08	0.33	1	0.001	0.0023
50233	SE%GTNEK	0.085	4	4	1.8e-17	2.4e-11	0.32	1	0.001	0.0023
50234	SL%DRTDT	0.085	5	4	2.3e-14	1.1e-07	0.092	1	0.001	0.0023
50235	RA%GGQET	0.085	6	4	1e-13	2.2e-07	0.66	0.31	0.001	0.0023
50236	GG%TNTGE	0.085	4	4	3.7e-15	4.7e-09	0.34	1	0.001	0.0023
50237	SR%VSGNT	0.085	4	4	3.4e-13	4.6e-07	0.31	1	0.001	0.0023
50238	SP%TTNEK	0.085	4	4	2.4e-18	4.3e-08	0.004	0.006	0.001	0.0023
50239	SF%QSTDT	0.085	4	4	3.2e-16	6.2e-10	0.22	1	0.001	0.0023
50240	ST%GSGNT	0.085	4	4	7.1e-13	1.7e-06	0.18	1	0.001	0.0023
50241	SL%GRNYE	0.085	4	4	7.2e-13	4.4e-06	0.36	0.2	0.001	0.0023
50242	SP%GQSYG	0.085	5	4	1.1e-17	4.7e-09	0.001	1	0.001	0.0023
50243	SR%GRGET	0.085	4	4	3.7e-13	5e-07	0.32	1	0.001	0.0023
50244	SA%LAKNI	0.085	4	4	4.7e-12	6.3e-06	0.32	1	0.001	0.0023
50245	SE%QGNQP	0.085	4	4	3.8e-15	1.1e-08	0.15	1	0.001	0.0023
50246	SE%TGGYE	0.085	4	4	1e-10	0.00014	0.32	1	0.001	0.0023
50247	SQ%GLGQP	0.085	6	4	7.7e-09	0.1	0.62	0.053	0.001	0.0023
50248	RA%GGNQP	0.085	4	4	1.3e-17	1.1e-08	0.008	0.065	0.001	0.0023
50249	SF%QGTDT	0.085	6	4	6.8e-16	1.2e-07	0.014	0.18	0.001	0.0023
50250	SL%RPTDT	0.085	4	4	2.3e-15	1.1e-08	0.091	1	0.001	0.0023
50251	SF%LAGGE	0.085	4	4	2.3e-15	5e-07	0.002	1	0.001	0.0023
50252	SR%LGNQP	0.085	5	4	2.4e-14	1.1e-07	0.095	1	0.001	0.0023
50253	SG%GATGE	0.085	5	4	1.3e-16	1.2e-10	0.48	1	0.001	0.0023
50254	SD%RSNQP	0.085	4	4	1.6e-12	2.2e-06	0.31	1	0.001	0.0023
50255	SL%TGGGE	0.085	6	4	4e-13	1.2e-06	0.14	1	0.001	0.0023
50256	SQ%GLAGE	0.085	4	4	6.1e-12	1.5e-05	0.17	1	0.001	0.0023
50257	SAT%GSYE	0.085	5	4	1.5e-12	3.1e-06	0.2	1	0.001	0.0023
50258	SES%RNQP	0.085	7	4	2.2e-21	1.6e-11	0.02	0.003	0.001	0.0023
50259	SLA%GRTE	0.085	4	4	3.8e-13	4.6e-07	0.35	1	0.001	0.0023
50260	SLL%GGNE	0.085	5	4	4.3e-11	2.9e-05	0.62	1	0.001	0.0023
50261	NSG%STDT	0.085	4	4	3.5e-14	4.4e-08	0.34	1	0.001	0.0023
50262	SGQ%SYNE	0.085	4	4	8.3e-14	9.6e-07	0.037	1	0.001	0.0023
50263	SLR%GGDT	0.085	6	4	2.3e-15	9.2e-09	0.33	0.32	0.001	0.0023
50264	SSR%DTDT	0.085	4	4	5.2e-13	1.3e-06	0.17	1	0.001	0.0023
50265	SDR%GNTE	0.085	4	4	3.3e-13	7.7e-07	0.18	1	0.001	0.0023
50266	RPR%SYNE	0.085	4	4	1.4e-13	1.3e-06	0.044	1	0.001	0.0023
50267	SGT%GADT	0.085	6	4	3.5e-15	4.4e-08	0.034	1	0.001	0.0023
50268	SET%ANYG	0.085	4	4	3.2e-13	4.6e-07	0.29	1	0.001	0.0023
50269	SPP%GRTE	0.085	4	4	5.1e-15	2.2e-06	0.001	1	0.001	0.0023
50270	SQD%GSGE	0.085	4	4	4.1e-16	1.9e-09	0.09	1	0.001	0.0023
50271	GAG%NTGE	0.085	4	4	2.6e-15	1.2e-07	0.009	1	0.001	0.0023
50272	SSA%SSYE	0.085	6	4	3.5e-17	2.9e-11	0.5	1	0.001	0.0023
50273	SFD%LNTE	0.085	4	4	6.3e-12	8.3e-06	0.32	1	0.001	0.0023
50274	RAR%NTGE	0.085	4	4	2.6e-18	2.4e-11	0.047	1	0.001	0.0023
50275	SLE%GANV	0.085	4	4	4.2e-14	4.4e-07	0.041	1	0.001	0.0023
50276	SLS%TQET	0.085	5	4	4.1e-17	6.2e-10	0.028	1	0.001	0.0023
50277	SEG%GNYG	0.085	4	4	3.5e-13	4.6e-07	0.33	1	0.001	0.0023
50278	SVG%VNQP	0.085	4	4	4.4e-20	6.1e-11	0.001	0.31	0.001	0.0023
50279	SLA%AGNT	0.085	6	4	4.3e-15	9.2e-09	0.2	1	0.001	0.0023
50280	SLG%EQET	0.085	4	4	1.2e-13	1.5e-05	0.014	0.24	0.001	0.0023
50281	SRT%GNTE	0.085	4	4	1.8e-14	2.3e-08	0.33	1	0.001	0.0023
50282	SRR%SYNE	0.085	7	4	4.9e-16	3.5e-10	0.61	1	0.001	0.0023
50283	SLA%YTGE	0.085	5	4	3.6e-15	1.6e-08	0.097	1	0.001	0.0023
50284	SRS%GNQP	0.085	4	4	4e-07	1	0.17	1	0.001	0.0023
50285	SVE%NTGE	0.085	5	4	1.5e-16	6.3e-06	0.001	0.01	0.001	0.0023
50286	PGL%SYNE	0.085	4	4	9e-13	5e-06	0.077	1	0.001	0.0023
50287	RTG%TNTE	0.085	4	4	3e-11	7.5e-05	0.17	1	0.001	0.0023
50288	RSG%SGNT	0.085	4	4	3.6e-15	4.7e-09	0.33	1	0.001	0.0023
50289	RQG%AKNI	0.085	4	4	5e-17	5.6e-10	0.038	1	0.001	0.0023
50290	SLS%GPNE	0.085	4	4	1.3e-17	1.2e-07	0.001	0.043	0.001	0.0023
50291	SSP%GGNE	0.085	3	4	8.1e-15	1.1e-08	0.31	1	0.001	0.0023
50292	SPR%DTGE	0.085	6	4	3.1e-18	5.1e-11	0.091	0.28	0.001	0.0023
50293	SPE%GSYE	0.085	4	4	6.9e-13	3.1e-06	0.095	1	0.001	0.0023
50294	SPR%GDQP	0.085	5	4	6.2e-13	8.4e-07	0.32	1	0.001	0.0023
50295	SLR%DTGE	0.085	5	4	1.4e-16	1.2e-10	0.51	1	0.001	0.0023
50296	SVV%SGNT	0.085	4	4	2.1e-16	8.8e-08	0.001	1	0.001	0.0023
50297	RQG%GTGE	0.085	4	4	9.1e-13	1.5e-05	0.026	1	0.001	0.0023
50298	SLS%GKET	0.085	5	4	1.3e-16	6.2e-10	0.087	1	0.001	0.0023
50299	SVG%GSTE	0.085	4	4	1e-16	4.3e-08	0.001	1	0.001	0.0023
50300	LRG%SYNE	0.085	4	4	2.8e-15	1.2e-07	0.044	0.23	0.001	0.0023
50301	SPG%GGRE	0.085	4	4	5.3e-15	2.3e-08	0.097	1	0.001	0.0023
50302	SLE%GADT	0.085	4	4	1.4e-12	3.4e-06	0.18	1	0.001	0.0023
50303	SRR%SGNT	0.085	4	4	6.5e-16	1.6e-09	0.17	1	0.001	0.0023
50304	SFL%GTGE	0.085	5	4	5.3e-13	2.6e-06	0.087	1	0.001	0.0023
50305	SQG%SGET	0.085	4	4	1e-13	1.3e-06	0.033	1	0.001	0.0023
50306	REG%GGTE	0.085	4	4	8.8e-14	5.4e-06	0.007	1	0.001	0.0023
50307	SLK%SGNT	0.085	4	4	5.5e-13	1.4e-06	0.17	1	0.001	0.0023
50308	SQR%SGNT	0.085	5	4	2.3e-12	2e-05	0.049	1	0.001	0.0023
50309	RGA%STDT	0.085	4	4	3.2e-14	3.4e-06	0.004	1	0.001	0.0023
50310	SLR%ADNE	0.085	4	4	3.8e-13	5e-07	0.33	1	0.001	0.0023
50311	SVA%SGNT	0.085	4	4	9.8e-18	4.2e-09	0.001	1	0.001	0.0023
50312	SYG%STGE	0.085	4	4	1.9e-16	5e-06	0.008	0.002	0.001	0.0023
50313	SLR%GRNE	0.085	4	4	1.3e-14	1.5e-06	0.036	0.096	0.001	0.0023
50314	SFT%GSYE	0.085	7	4	2.4e-17	3.6e-11	0.74	0.38	0.001	0.0023
50315	SDG%GNTE	0.085	6	4	1.8e-14	1.6e-08	0.48	1	0.001	0.0023
50316	SQG%ANQP	0.085	5	4	2.2e-18	2.4e-11	0.039	1	0.001	0.0023
50317	SHG%SYNE	0.085	4	4	9.4e-15	4.4e-08	0.092	1	0.001	0.0023
50318	SPG%GPGE	0.085	4	4	1.9e-12	2.2e-06	0.37	1	0.001	0.0023
50319	SLG%VNEK	0.085	5	4	1.7e-16	4.2e-09	0.017	1	0.001	0.0023
50320	SLE%GPDT	0.085	4	4	9.5e-13	1.1e-05	0.037	1	0.001	0.0023
50321	SLS%DTGE	0.085	4	4	3.6e-14	1.5e-06	0.037	0.27	0.001	0.0023
50322	SLV%SGNE	0.085	4	4	4e-15	1.1e-08	0.16	1	0.001	0.0023
50323	SLA%TQET	0.085	7	4	2.3e-21	1.1e-12	0.012	0.077	0.001	0.0023
50324	SFG%GGNT	0.085	4	4	6e-15	4.4e-07	0.027	0.22	0.001	0.0023
50325	SPGS%NEK	0.085	4	4	4.9e-17	6.2e-10	0.034	1	0.001	0.0023
50326	SSRG%TYE	0.085	4	4	1.3e-13	1.9e-06	0.1	0.29	0.001	0.0023
50327	SVSG%NQP	0.085	4	4	8.7e-13	1.9e-06	0.2	1	0.001	0.0023
50328	SSSG%TGE	0.085	4	4	3.3e-13	5.5e-06	0.026	1	0.001	0.0023
50329	SPPA%QET	0.085	4	4	3.7e-15	4.7e-09	0.33	1	0.001	0.0023
50330	SLRT%YNE	0.085	8	4	3.8e-16	2.3e-08	0.007	1	0.001	0.0023
50331	SLSV%QET	0.085	4	4	1.8e-13	2.5e-05	0.055	0.055	0.001	0.0023
50332	SQGG%NSP	0.085	4	4	5.3e-18	2.4e-11	0.095	1	0.001	0.0023
50333	SEGA%QET	0.085	4	4	1.8e-20	1e-12	0.026	0.28	0.001	0.0023
50334	RPGQ%TGE	0.085	4	4	1.3e-11	7.5e-05	0.074	1	0.001	0.0023
50335	SPTG%AYG	0.085	5	4	2.2e-14	1.1e-07	0.085	1	0.001	0.0023
50336	SGDR%TDT	0.085	5	4	9.9e-14	1.1e-06	0.037	1	0.001	0.0023
50337	STGG%GYE	0.085	4	4	2e-12	2.6e-06	0.32	1	0.001	0.0023
50338	RTTG%NSP	0.085	4	4	2.3e-13	1.8e-06	0.054	1	0.001	0.0023
50339	SLGR%GYG	0.085	4	4	2.1e-18	2.4e-11	0.038	1	0.001	0.0023
50340	SPDS%TDT	0.085	6	4	9.4e-19	1.8e-11	0.022	1	0.001	0.0023
50341	SRAG%TGE	0.085	4	4	5e-14	1.2e-07	0.17	1	0.001	0.0023
50342	SSQG%TYE	0.085	4	4	4.4e-15	4.3e-08	0.044	1	0.001	0.0023
50343	RTGG%GTE	0.085	4	4	6.3e-14	3.4e-06	0.035	0.23	0.001	0.0023
50344	SLDR%GNE	0.085	5	4	9.2e-20	1.2e-10	0.001	0.33	0.001	0.0023
50345	SLTS%TGE	0.085	7	4	2.3e-21	1e-13	0.14	0.069	0.001	0.0023
50346	SVDG%NQP	0.085	5	4	1.8e-16	1.1e-06	0.001	0.068	0.001	0.0023
50347	SRTG%YTE	0.085	4	4	1.5e-12	6.8e-06	0.093	1	0.001	0.0023
50348	SLGQ%ADT	0.085	6	4	1.2e-14	8.3e-09	0.6	1	0.001	0.0023
50349	SVLA%TDT	0.085	3	4	2.9e-14	1.1e-06	0.011	1	0.001	0.0023
50350	SPGG%PDT	0.085	5	4	2.9e-14	4.8e-07	0.099	0.26	0.001	0.0023
50351	SVGQ%NEK	0.085	5	4	1.2e-13	1.1e-07	0.47	1	0.001	0.0023
50352	SPLG%GNT	0.085	5	4	7.8e-16	2.8e-09	0.46	0.26	0.001	0.0023
50353	SEGT%GNT	0.085	4	4	2.4e-13	3.1e-06	0.033	1	0.001	0.0023
50354	SGTS%TGE	0.085	4	4	3.1e-14	4.4e-08	0.31	1	0.001	0.0023
50355	SFSG%TGE	0.085	8	4	1.2e-14	2.2e-06	0.06	0.04	0.001	0.0023
50356	SLSE%SYE	0.085	5	4	1.4e-15	9.2e-08	0.025	0.25	0.001	0.0023
50357	SDGR%NQP	0.085	4	4	5e-14	3.2e-07	0.067	1	0.001	0.0023
50358	SQRT%NTE	0.085	5	4	2.7e-17	1.2e-10	0.095	1	0.001	0.0023
50359	SLQG%HTE	0.085	4	4	3.6e-13	5e-07	0.31	1	0.001	0.0023
50360	SPGT%GDE	0.085	4	4	3.7e-13	4.6e-07	0.34	1	0.001	0.0023
50361	SVVG%YNE	0.085	5	4	6.1e-16	6e-09	0.49	0.089	0.001	0.0023
50362	SRGP%QET	0.085	4	4	3.8e-15	4.7e-09	0.35	1	0.001	0.0023
50363	SLGR%LYE	0.085	4	4	1e-15	4.4e-07	0.001	1	0.001	0.0023
50364	SLRE%YNE	0.085	5	4	5.2e-12	6.8e-06	0.33	1	0.001	0.0023
50365	SYQG%NQP	0.085	5	4	1.6e-16	3.1e-09	0.022	1	0.001	0.0023
50366	SPSG%GTE	0.085	4	4	7.6e-15	1.2e-07	0.026	1	0.001	0.0023
50367	SAQG%NQP	0.085	4	4	8.5e-15	1.2e-07	0.029	1	0.001	0.0023
50368	SFGT%NNE	0.085	4	4	1.8e-17	2.4e-11	0.33	1	0.001	0.0023
50369	SSGA%YNE	0.085	5	4	2.5e-17	1.2e-10	0.091	1	0.001	0.0023
50370	SADR%NTE	0.085	4	4	2.1e-12	4.9e-06	0.18	1	0.001	0.0023
50371	SRGT%TGE	0.085	4	4	6.8e-17	9.4e-11	0.31	1	0.001	0.0023
50372	SLGG%VET	0.085	7	4	8.5e-15	1.2e-08	0.31	1	0.001	0.0023
50373	STQG%NTE	0.085	4	4	1e-17	9.4e-11	0.045	1	0.001	0.0023
50374	SLGT%GGE	0.085	6	4	2.5e-16	4.7e-09	0.023	1	0.001	0.0023
50375	SLSG%ADT	0.085	5	4	2.8e-17	1.2e-10	0.1	1	0.001	0.0023
50376	KRTG%TGE	0.085	4	4	5.1e-18	2.4e-11	0.09	1	0.001	0.0023
50377	SLGG%DEK	0.085	4	4	6.7e-15	1.2e-07	0.023	1	0.001	0.0023
50378	SQAG%DYG	0.085	4	4	9.3e-16	9.2e-08	0.02	0.22	0.001	0.0023
50379	SHGT%NQP	0.085	4	4	2.5e-13	1.1e-06	0.093	1	0.001	0.0023
50380	RDGG%NQP	0.085	4	4	2.7e-16	1.2e-07	0.001	1	0.001	0.0023
50381	SQPG%NTE	0.085	4	4	1.5e-12	8.3e-06	0.35	0.22	0.001	0.0023
50382	SASG%ADT	0.085	4	4	1.4e-12	6.3e-06	0.094	1	0.001	0.0023
50383	SPGQ%RET	0.085	5	4	2.5e-17	1.2e-10	0.093	1	0.001	0.0023
50384	SLVR%QET	0.085	4	4	5.2e-16	4.4e-08	0.024	0.21	0.001	0.0023
50385	SLGG%RYE	0.085	5	4	6.5e-10	0.18	0.088	0.018	0.001	0.0023
50386	SPTG%FYG	0.085	4	4	5.3e-12	6.8e-06	0.33	1	0.001	0.0023
50387	SPGQ%GYG	0.085	5	4	1.2e-14	1e-08	0.48	1	0.001	0.0023
50388	LSGG%TDT	0.085	4	4	2.3e-12	3.1e-06	0.31	1	0.001	0.0023
50389	SLEGA%GE	0.085	4	4	2.3e-09	0.24	0.004	1	0.001	0.0023
50390	SKGLA%ET	0.085	5	4	5.1e-17	1.2e-10	0.18	1	0.001	0.0023
50391	SLLGG%DT	0.085	5	4	1.9e-11	2e-05	0.42	1	0.001	0.0023
50392	SPRQG%DT	0.085	6	4	9.5e-16	7.1e-09	0.057	1	0.001	0.0023
50393	SRGTS%YE	0.085	6	4	5.2e-16	8.3e-09	0.38	0.07	0.001	0.0023
50394	SVGPG%TE	0.085	5	4	3.3e-13	1.1e-05	0.045	0.28	0.001	0.0023
50395	TLAGG%DT	0.085	6	4	1.2e-13	1.7e-05	0.2	0.015	0.001	0.0023
50396	SSDRG%SP	0.085	5	4	3.5e-14	1.1e-07	0.52	0.26	0.001	0.0023
50397	SGGTG%YG	0.085	4	4	2.1e-17	2.4e-11	0.37	1	0.001	0.0023
50398	SESAG%YE	0.085	4	4	3.4e-14	2.6e-06	0.025	0.22	0.001	0.0023
50399	RGQGA%GE	0.085	4	4	4.6e-15	4.4e-08	0.045	1	0.001	0.0023
50400	SYGGG%GE	0.085	4	4	9.1e-15	4.4e-08	0.089	1	0.001	0.0023
50401	SGTGF%NE	0.085	4	4	1.7e-14	8.9e-07	0.008	1	0.001	0.0023
50402	SSGLV%DT	0.085	6	4	2.3e-20	1.5e-14	0.66	1	0.001	0.0023
50403	SQQGA%QP	0.085	4	4	3.5e-08	0.24	0.063	1	0.001	0.0023
50404	SEGQG%EK	0.085	4	4	1.8e-17	2.4e-11	0.32	1	0.001	0.0023
50405	SLGTA%DT	0.085	4	4	5.1e-17	6.2e-10	0.035	1	0.001	0.0023
50406	SLVRG%ET	0.085	3	4	7.5e-13	9.6e-07	0.33	1	0.001	0.0023
50407	GTSGS%DT	0.085	4	4	5.1e-17	6.2e-10	0.035	1	0.001	0.0023
50408	SPQGG%YG	0.085	5	4	3.1e-13	5.1e-06	0.026	1	0.001	0.0023
50409	SLGGS%SP	0.085	5	4	7.5e-16	3.1e-09	0.1	1	0.001	0.0023
50410	SPTGL%QP	0.085	4	4	3.9e-13	5e-07	0.34	1	0.001	0.0023
50411	SSQGS%YE	0.085	5	4	3e-16	4.2e-09	0.031	1	0.001	0.0023
50412	SLQGA%DT	0.085	7	4	3e-19	3.1e-13	0.41	1	0.001	0.0023
50413	SLEPG%TE	0.085	4	4	9.2e-16	4.4e-08	0.009	1	0.001	0.0023
50414	SRTGG%SE	0.085	4	4	1.4e-07	1	0.059	1	0.001	0.0023
50415	SLTAG%GE	0.085	5	4	2.7e-10	0.00024	0.5	1	0.001	0.0023
50416	SLGQA%ET	0.085	5	4	1.6e-13	5e-07	0.49	0.28	0.001	0.0023
50417	SERTG%ET	0.085	4	4	1.3e-16	4.2e-09	0.013	1	0.001	0.0023
50418	SLVPG%NE	0.085	4	4	2.2e-08	1	0.035	0.27	0.001	0.0023
50419	SLGGL%EK	0.085	5	4	8e-15	4.4e-08	0.078	1	0.001	0.0023
50420	SPQGS%YE	0.085	5	4	1.5e-12	3.4e-06	0.19	1	0.001	0.0023
50421	SFRDR%YG	0.085	4	4	1.6e-17	1.1e-08	0.03	0.021	0.001	0.0023
50422	SARGG%ET	0.085	4	4	6.7e-13	9.6e-07	0.3	1	0.001	0.0023
50423	STGTG%ET	0.085	4	4	6.7e-14	2.6e-07	0.11	1	0.001	0.0023
50424	SLAQG%ET	0.085	5	4	6.5e-16	2.6e-07	0.021	0.05	0.001	0.0023
50425	SLVGA%DT	0.085	5	4	8.9e-15	4.4e-08	0.087	1	0.001	0.0023
50426	SPQGS%TE	0.085	4	4	8.4e-13	5e-06	0.072	1	0.001	0.0023
50427	SQERG%GE	0.085	4	4	3.2e-13	3.1e-06	0.044	1	0.001	0.0023
50428	SPPGG%GE	0.085	4	4	5.7e-13	3.3e-06	0.074	1	0.001	0.0023
50429	SLAGG%NT	0.085	4	4	3.3e-15	4.4e-08	0.032	1	0.001	0.0023
50430	SQQGA%ET	0.085	4	4	2.3e-12	5e-06	0.19	1	0.001	0.0023
50431	SPRGG%DE	0.085	4	4	4.6e-17	6e-10	0.033	1	0.001	0.0023
50432	SRDRV%SP	0.085	4	4	6.7e-13	8.4e-07	0.34	1	0.001	0.0023
50433	SLGAG%DT	0.085	6	4	2.2e-16	1.5e-10	0.62	1	0.001	0.0023
50434	SPQGA%GE	0.085	7	4	3.8e-21	1.5e-14	0.11	1	0.001	0.0023
50435	RGTSG%ET	0.085	5	4	6.6e-17	2.8e-08	0.001	1	0.001	0.0023
50436	TTSGG%YE	0.085	4	4	7.7e-15	3.3e-06	0.001	1	0.001	0.0023
50437	SFLAG%GE	0.085	4	4	1.6e-14	5e-07	0.014	1	0.001	0.0023
50438	SRDRV%EK	0.085	4	4	7.6e-13	9.6e-07	0.34	1	0.001	0.0023
50439	SSSGR%NE	0.085	6	4	2.6e-15	2.8e-09	0.4	1	0.001	0.0023
50440	SFQGA%TE	0.085	5	4	2.5e-15	6e-09	0.18	1	0.001	0.0023
50441	SLVAG%DT	0.085	4	4	3.8e-19	2.4e-11	0.031	0.22	0.001	0.0023
50442	SITGG%QP	0.085	5	4	1.6e-15	6.4e-09	0.11	1	0.001	0.0023
50443	SLEGP%YE	0.085	6	4	9.1e-14	1.2e-07	0.31	1	0.001	0.0023
50444	SLGQGY%G	0.085	4	4	6.1e-12	1.5e-05	0.17	1	0.001	0.0023
50445	RGLAGT%E	0.085	5	4	4e-15	4.4e-08	0.039	1	0.001	0.0023
50446	SLDRGR%G	0.085	4	4	3.1e-15	4.2e-09	0.32	1	0.001	0.0023
50447	SLEGGR%E	0.085	4	4	2.6e-19	2.4e-11	0.055	0.084	0.001	0.0023
50448	SPGTGA%G	0.085	5	4	7e-10	0.013	0.48	0.049	0.001	0.0023
50449	SFSGGA%T	0.085	5	4	7.6e-16	3.1e-09	0.1	1	0.001	0.0023
50450	SLDREG%E	0.085	4	4	3.6e-19	2.4e-11	0.031	0.21	0.001	0.0023
50451	SLGGGE%E	0.085	5	4	2e-16	2.8e-09	0.031	1	0.001	0.0023
50452	SPSGSS%E	0.085	5	4	4.7e-08	0.12	0.17	1	0.001	0.0023
50453	SLASRG%E	0.085	4	4	6.6e-13	8.4e-07	0.34	1	0.001	0.0023
50454	SLGGPG%E	0.085	4	4	3.8e-13	5e-07	0.32	1	0.001	0.0023
50455	SSSGLG%E	0.085	4	4	3.2e-14	4.4e-08	0.31	1	0.001	0.0023
50456	SQGASG%T	0.085	4	4	3.6e-15	4.7e-09	0.33	1	0.001	0.0023
50457	SLQGGN%E	0.085	5	4	7.8e-16	1.2e-08	0.1	0.27	0.001	0.0023
50458	SGTSGN%E	0.085	5	4	1.6e-14	1.1e-06	0.016	0.37	0.001	0.0023
50459	SGQGAT%E	0.085	5	4	3.7e-15	3.1e-09	0.51	1	0.001	0.0023
50460	SLAVGG%E	0.085	4	4	2.3e-13	2.6e-06	0.038	1	0.001	0.0023
50461	SPRTGD%E	0.085	4	4	3e-13	1.5e-06	0.084	1	0.001	0.0023
50462	SSGQGI%E	0.085	6	4	4.3e-16	4.7e-09	0.039	1	0.001	0.0023
50463	SPRGGG%T	0.085	7	4	7.2e-17	3.8e-07	0.003	0.027	0.001	0.0023
50464	SPDRAG%E	0.085	4	4	2.4e-13	1e-06	0.099	1	0.001	0.0023
50465	SPAGGP%E	0.085	4	4	1.8e-17	2.4e-11	0.33	1	0.001	0.0023
50466	SPRQGT%E	0.085	5	4	1.7e-15	1.6e-08	0.045	1	0.001	0.0023
50467	SPGLAGE%	0.085	6	4	2.5e-14	5.8e-08	0.18	1	0.001	0.0023
50468	SFGQGAD%	0.085	5	4	6.4e-12	0.028	0.001	0.097	0.001	0.0023
50469	SLGTSGN%	0.085	6	4	1.2e-14	1e-08	0.49	1	0.001	0.0023
50470	SLRQGAG%	0.085	7	4	5.4e-16	3.6e-10	0.64	1	0.001	0.0023
50471	SPDRGRE%	0.085	5	4	4.7e-15	4.2e-09	0.47	1	0.001	0.0023
50472	SRGTGGY%	0.085	4	4	3.9e-08	0.24	0.069	1	0.001	0.0023
50473	%TGTGSSYE	0.085	4	4	4.1e-16	4.7e-09	0.037	1	0.001	0.0023
50474	%RQGANTGE	0.085	6	4	2.9e-17	1.2e-10	0.1	1	0.001	0.0023
50475	%QGSSGANV	0.085	4	4	6.3e-12	1.5e-05	0.18	1	0.001	0.0023
50476	%RTGAGANV	0.085	4	4	5.1e-12	6.8e-06	0.32	1	0.001	0.0023
50477	%PQGSSYNE	0.085	6	4	4.2e-13	1.1e-06	0.49	0.32	0.001	0.0023
50478	%PGQGGTGE	0.085	5	4	2.3e-11	3e-05	0.33	1	0.001	0.0023
50479	S%GGGGQET	0.085	4	4	9.1e-15	1.2e-07	0.031	1	0.001	0.0023
50480	S%EGSSGNT	0.085	4	4	6.2e-16	4.2e-09	0.31	0.2	0.001	0.0023
50481	S%EGASGNT	0.085	5	4	6.5e-14	5.8e-08	0.47	1	0.001	0.0023
50482	S%GQRSYNE	0.085	4	4	4.8e-16	6.2e-10	0.33	1	0.001	0.0023
50483	S%LGQGYNE	0.085	4	4	1.4e-11	2e-05	0.3	1	0.001	0.0023
50484	S%GQGYQET	0.085	4	4	6.4e-16	1.6e-09	0.17	1	0.001	0.0023
50485	S%GGGRQET	0.085	6	4	8.2e-21	1.5e-14	0.23	1	0.001	0.0023
50486	S%LGAGANV	0.085	4	4	5.1e-16	6.2e-10	0.35	1	0.001	0.0023
50487	S%GQGITGE	0.085	5	4	6.8e-16	3.5e-09	0.082	1	0.001	0.0023
50488	S%GTGDQET	0.085	3	4	3.3e-11	0.00016	0.087	1	0.001	0.0023
50489	S%GQGPNYG	0.085	6	4	1.6e-13	1.1e-06	0.063	1	0.001	0.0023
50490	S%RTSGSGE	0.085	5	4	5.8e-18	5.1e-12	0.48	1	0.001	0.0023
50491	S%SRTGNTE	0.085	4	4	4.4e-15	1.1e-08	0.17	1	0.001	0.0023
50492	S%GTGGSQP	0.085	4	4	1.4e-12	8.3e-06	0.34	0.22	0.001	0.0023
50493	S%GQGHTDT	0.085	7	4	1e-21	8.9e-14	0.44	0.011	0.001	0.0023
50494	S%TTGGNQP	0.085	5	4	5.5e-11	0.0016	0.48	0.031	0.001	0.0023
50495	S%GSANTGE	0.085	4	4	3.2e-14	4.4e-08	0.31	1	0.001	0.0023
50496	S%RRTGNTE	0.085	4	4	4.9e-13	1.3e-06	0.16	1	0.001	0.0023
50497	S%RGQGNYG	0.085	4	4	7.9e-14	1.1e-05	0.041	0.075	0.001	0.0023
50498	S%GPSGANV	0.085	6	4	7.6e-12	1.1e-05	0.3	1	0.001	0.0023
50499	S%RDSYTDT	0.085	4	4	1.3e-13	3.3e-06	0.076	0.23	0.001	0.0023
50500	S%RGVNTGE	0.085	4	4	2.8e-14	5e-07	0.094	0.26	0.001	0.0023
50501	S%DRDYNSP	0.085	4	4	1.6e-07	1	0.067	1	0.001	0.0023
50502	S%PTSGTDT	0.085	4	4	1.9e-12	5e-06	0.17	1	0.001	0.0023
50503	S%GQGFTGE	0.085	4	4	3.5e-14	4.4e-08	0.34	1	0.001	0.0023
50504	S%DRGLTDT	0.085	4	4	8.5e-13	3.4e-06	0.11	1	0.001	0.0023
50505	S%GGGAGNE	0.085	4	4	6.6e-15	4.4e-08	0.33	0.19	0.001	0.0023
50506	S%TTGGNTE	0.085	5	4	2.7e-10	0.00024	0.48	1	0.001	0.0023
50507	S%GQGGGNT	0.085	4	4	3e-14	3.1e-06	0.004	1	0.001	0.0023
50508	S%GGTGYNE	0.085	4	4	1.4e-12	3.4e-06	0.18	1	0.001	0.0023
50509	S%WTGGTDT	0.085	4	4	1.3e-12	3.1e-06	0.17	1	0.001	0.0023
50510	S%DRGRNSP	0.085	4	4	1.9e-13	1.9e-06	0.043	1	0.001	0.0023
50511	R%TSGTYNE	0.085	3	4	1.2e-15	1.6e-09	0.31	1	0.001	0.0023
50512	S%VGQGNTE	0.085	4	4	2.4e-12	2e-05	0.051	1	0.001	0.0023
50513	S%GGGRGET	0.085	4	4	3.7e-13	5e-07	0.32	1	0.001	0.0023
50514	S%GQGWNTE	0.085	4	4	8.8e-15	1.1e-08	0.34	1	0.001	0.0023
50515	R%GTVNTGE	0.085	4	4	1.8e-14	2.3e-08	0.34	1	0.001	0.0023
50516	S%SGRATDT	0.085	5	4	3.4e-15	3.1e-09	0.47	1	0.001	0.0023
50517	SL%RGRTGE	0.085	4	4	4.5e-19	1.9e-10	0.001	1	0.001	0.0023
50518	SP%GRGQET	0.085	4	4	3.4e-14	4.4e-08	0.33	1	0.001	0.0023
50519	SP%QGAGQP	0.085	6	4	2.4e-13	7.2e-06	0.12	0.12	0.001	0.0023
50520	SP%GRNTGE	0.085	6	4	5.6e-19	3.1e-12	0.078	1	0.001	0.0023
50521	SE%RGSNQP	0.085	4	4	3.5e-14	5e-07	0.03	1	0.001	0.0023
50522	SY%ASSYNE	0.085	4	4	3.4e-12	1.5e-05	0.098	1	0.001	0.0023
50523	SI%GGGYNE	0.085	4	4	2.2e-08	0.27	0.034	1	0.001	0.0023
50524	SE%GGATDT	0.085	6	4	4.9e-22	3.1e-13	0.017	0.04	0.001	0.0023
50525	SP%GQRNTE	0.085	5	4	6.2e-16	2.8e-09	0.095	1	0.001	0.0023
50526	SR%GGGTGE	0.085	4	4	3.5e-14	4.4e-08	0.34	1	0.001	0.0023
50527	SL%QGVTDT	0.085	4	4	7.2e-15	9.6e-09	0.32	1	0.001	0.0023
50528	SL%LADTGE	0.085	8	4	2.9e-23	2.6e-17	0.47	1	0.001	0.0023
50529	SS%GLAGET	0.085	4	4	6e-16	4.3e-08	0.006	1	0.001	0.0023
50530	SA%SGSTDT	0.085	5	4	9.5e-14	4.6e-07	0.088	1	0.001	0.0023
50531	SE%SGGTDT	0.085	5	4	1.5e-19	9e-12	0.007	1	0.001	0.0023
50532	SP%TSGANV	0.085	3	4	5.8e-11	7.1e-05	0.35	1	0.001	0.0023
50533	SS%GSYNSP	0.085	5	4	2.1e-15	1.1e-08	0.081	1	0.001	0.0023
50534	SL%GTGGEK	0.085	6	4	2.7e-18	1.8e-11	0.2	0.32	0.001	0.0023
50535	SQ%GSNTGE	0.085	4	4	9.5e-16	2.4e-09	0.17	1	0.001	0.0023
50536	SP%GLAGYE	0.085	4	4	8.5e-14	4.4e-06	0.025	0.33	0.001	0.0023
50537	SP%GGRADT	0.085	4	4	3.1e-13	3.1e-06	0.21	0.2	0.001	0.0023
50538	SL%AGGNSP	0.085	5	4	9e-16	1.1e-08	0.035	1	0.001	0.0023
50539	SL%VAGGNE	0.085	5	4	1.8e-14	1.6e-08	0.49	1	0.001	0.0023
50540	SR%SANTGE	0.085	4	4	8.8e-15	1.1e-08	0.34	1	0.001	0.0023
50541	SV%GSNTGE	0.085	4	4	2.7e-19	1e-11	0.011	1	0.001	0.0023
50542	SE%TANTGE	0.085	5	4	3.5e-15	4.4e-08	0.034	1	0.001	0.0023
50543	SE%AGGYNE	0.085	7	4	8e-17	1.7e-09	0.051	0.4	0.001	0.0023
50544	SL%GAYQET	0.085	4	4	3.3e-17	1.7e-10	0.083	1	0.001	0.0023
50545	SP%GLSGNT	0.085	5	4	5.1e-12	6.3e-06	0.34	1	0.001	0.0023
50546	SI%GSGANV	0.085	5	4	2.7e-15	1.2e-07	0.01	1	0.001	0.0023
50547	SE%GTGGYE	0.085	4	4	5.6e-21	1e-12	0.038	0.061	0.001	0.0023
50548	SL%GTENSP	0.085	4	4	3.1e-15	2.6e-08	0.05	1	0.001	0.0023
50549	SL%GGAGTE	0.085	6	4	1.3e-14	1.1e-07	0.17	0.29	0.001	0.0023
50550	SQ%GGLNYG	0.085	4	4	8.2e-13	5e-06	0.07	1	0.001	0.0023
50551	SE%GGMNTE	0.085	4	4	2.9e-15	4.4e-08	0.028	1	0.001	0.0023
50552	SP%AGGPGE	0.085	4	4	1.5e-15	9.6e-09	0.31	0.21	0.001	0.0023
50553	SQ%GGGYNE	0.085	4	4	2e-13	6.8e-06	0.051	0.25	0.001	0.0023
50554	SL%QGTGNT	0.085	4	4	7.4e-16	1.6e-09	0.2	1	0.001	0.0023
50555	SL%AASGNT	0.085	4	4	7.5e-17	1.1e-08	0.003	1	0.001	0.0023
50556	RG%GGGNQP	0.085	4	4	3.7e-15	4.7e-09	0.34	1	0.001	0.0023
50557	SF%TGGQET	0.085	4	4	8.2e-15	1.1e-08	0.32	1	0.001	0.0023
50558	SL%RGSTGE	0.085	4	4	2.7e-13	3.1e-06	0.037	1	0.001	0.0023
50559	SL%GVGTGE	0.085	4	4	7.1e-16	6.2e-10	0.49	1	0.001	0.0023
50560	RD%GGGNQP	0.085	4	4	2.6e-17	1.1e-08	0.001	1	0.001	0.0023
50561	SL%DSSTDT	0.085	4	4	1.4e-12	3.4e-06	0.17	1	0.001	0.0023
50562	SQ%TGGTGE	0.085	5	4	4.8e-16	6.2e-10	0.33	1	0.001	0.0023
50563	SP%GRGTGE	0.085	4	4	2.4e-16	1.9e-09	0.053	1	0.001	0.0023
50564	SL%GGGKNI	0.085	4	4	3.1e-13	7.7e-07	0.17	1	0.001	0.0023
50565	SL%QGSNYG	0.085	3	4	7.6e-12	9.8e-06	0.33	1	0.001	0.0023
50566	SS%GTSGYE	0.085	4	4	3.7e-13	4.6e-07	0.35	1	0.001	0.0023
50567	SP%QGGNTE	0.085	5	4	2.8e-11	7.5e-05	0.16	1	0.001	0.0023
50568	SLF%SSYNE	0.085	5	4	1.2e-16	1.2e-10	0.43	1	0.001	0.0023
50569	SPG%TYNSP	0.085	4	4	4.8e-12	2.5e-05	0.082	1	0.001	0.0023
50570	SVG%GAQET	0.085	4	4	2.3e-16	4.4e-08	0.01	0.22	0.001	0.0023
50571	SLA%GEYNE	0.085	5	4	4.9e-14	4.4e-08	0.48	1	0.001	0.0023
50572	SLG%RGEET	0.085	4	4	6.7e-17	6.2e-10	0.046	1	0.001	0.0023
50573	SYD%SGANV	0.085	5	4	3.5e-13	4.6e-07	0.32	1	0.001	0.0023
50574	SQE%GGGYE	0.085	8	4	8.5e-16	6.5e-08	0.13	0.042	0.001	0.0023
50575	SLA%GQSYE	0.085	4	4	7e-15	1.2e-07	0.026	1	0.001	0.0023
50576	SLV%GGPGE	0.085	4	4	2.7e-13	1.5e-05	0.038	0.2	0.001	0.0023
50577	SYS%GPTYE	0.085	4	4	1.8e-12	0.00075	0.001	1	0.001	0.0023
50578	SLS%GRNTE	0.085	4	4	4.2e-13	1.5e-05	0.012	1	0.001	0.0023
50579	SYS%GAGNT	0.085	5	4	1.8e-14	2e-07	0.038	1	0.001	0.0023
50580	SLV%GAQET	0.085	6	4	9.6e-16	3.5e-09	0.12	1	0.001	0.0023
50581	SSS%GGYNE	0.085	4	4	7.9e-13	1.9e-06	0.18	1	0.001	0.0023
50582	SPS%GGNQP	0.085	6	4	6.4e-18	1.5e-10	0.63	0.028	0.001	0.0023
50583	SPG%ISNQP	0.085	4	4	3.3e-14	4.4e-08	0.32	1	0.001	0.0023
50584	SRQ%GNTGE	0.085	4	4	4.6e-10	1	0.001	0.19	0.001	0.0023
50585	SPP%GSGNT	0.085	4	4	2e-12	9.8e-06	0.088	1	0.001	0.0023
50586	SQG%TSSYE	0.085	4	4	2.3e-09	1	0.001	1	0.001	0.0023
50587	SFG%YSNQP	0.085	4	4	9.3e-13	2.2e-06	0.18	1	0.001	0.0023
50588	SSR%GGTGE	0.085	5	4	2.4e-13	1.1e-06	0.091	1	0.001	0.0023
50589	SQE%ATNEK	0.085	4	4	1.3e-12	3.1e-06	0.18	1	0.001	0.0023
50590	SLV%AGQET	0.085	4	4	1.3e-15	2.3e-08	0.34	0.07	0.001	0.0023
50591	SLG%GRTGE	0.085	5	4	2.4e-17	1.2e-10	0.084	1	0.001	0.0023
50592	SEG%ANTGE	0.085	5	4	2.1e-16	2.4e-09	0.038	1	0.001	0.0023
50593	SLE%YSNQP	0.085	8	4	2.9e-16	2.1e-08	0.006	1	0.001	0.0023
50594	SPG%RSNQP	0.085	4	4	7.4e-13	5e-06	0.063	1	0.001	0.0023
50595	SLG%GDYNE	0.085	6	4	1.3e-13	1.1e-07	0.5	1	0.001	0.0023
50596	SQG%TGAYE	0.085	5	4	1.8e-21	5.2e-14	0.015	1	0.001	0.0023
50597	SLA%GAPYE	0.085	4	4	3.4e-13	4.6e-07	0.31	1	0.001	0.0023
50598	SLQ%GSNQP	0.085	5	4	4.6e-15	1.1e-08	0.18	1	0.001	0.0023
50599	SYR%GGNQP	0.085	5	4	2e-12	2.6e-06	0.32	1	0.001	0.0023
50600	SLA%GNTDT	0.085	8	4	1.1e-20	2.5e-14	0.18	1	0.001	0.0023
50601	SYS%GGNYG	0.085	4	4	1.4e-13	9.8e-06	0.006	1	0.001	0.0023
50602	SIGQ%SNQP	0.085	4	4	3.4e-15	4.4e-08	0.033	1	0.001	0.0023
50603	SPLG%GQET	0.085	4	4	2e-18	2.4e-11	0.035	1	0.001	0.0023
50604	SQGR%NTGE	0.085	4	4	4.8e-16	1e-09	0.19	1	0.001	0.0023
50605	RLSG%SYNE	0.085	4	4	4.8e-14	1.2e-07	0.18	1	0.001	0.0023
50606	SQAG%NTGE	0.085	6	4	7.7e-19	2.4e-11	0.044	0.31	0.001	0.0023
50607	SRTG%SSYE	0.085	4	4	7e-13	8.9e-07	0.33	1	0.001	0.0023
50608	SLVA%GYNE	0.085	7	4	4.7e-15	2.3e-08	0.6	0.14	0.001	0.0023
50609	SPGL%NTGE	0.085	7	4	6.1e-20	1.1e-13	0.24	1	0.001	0.0023
50610	SPGG%GTGE	0.085	4	4	2e-13	2.2e-06	0.04	1	0.001	0.0023
50611	SRGG%TYNE	0.085	4	4	7.6e-13	3.7e-06	0.088	1	0.001	0.0023
50612	SQSG%STDT	0.085	4	4	4.9e-13	1.5e-05	0.17	0.081	0.001	0.0023
50613	SIGG%GNQP	0.085	4	4	6.7e-14	3.8e-06	0.036	0.21	0.001	0.0023
50614	SEQG%SNQP	0.085	4	4	2.6e-12	3.4e-06	0.33	1	0.001	0.0023
50615	SHSG%SYNE	0.085	4	4	1.7e-12	4.2e-06	0.17	1	0.001	0.0023
50616	SRDR%GNTE	0.085	4	4	2.9e-14	6.7e-08	0.18	1	0.001	0.0023
50617	SLDS%NTGE	0.085	5	4	1.4e-12	1.2e-06	0.48	1	0.001	0.0023
50618	SYRG%SNQP	0.085	6	4	3.8e-15	1.1e-07	0.12	0.12	0.001	0.0023
50619	SLAA%SYNE	0.085	8	4	2e-16	3.5e-10	0.25	1	0.001	0.0023
50620	SVGG%GTGE	0.085	4	4	1e-15	4.3e-08	0.01	1	0.001	0.0023
50621	SADR%GANV	0.085	3	4	8.6e-15	1.2e-07	0.032	1	0.001	0.0023
50622	SLSS%STDT	0.085	4	4	5.9e-14	1.5e-07	0.17	1	0.001	0.0023
50623	SQVS%NTGE	0.085	4	4	1e-15	1.1e-08	0.039	1	0.001	0.0023
50624	SLAG%GNEK	0.085	5	4	2.2e-12	4.9e-06	0.19	1	0.001	0.0023
50625	SSPG%SNQP	0.085	5	4	2e-13	1.9e-06	0.045	1	0.001	0.0023
50626	SYGQ%SNQP	0.085	4	4	5e-13	7.1e-05	0.003	1	0.001	0.0023
50627	SLSG%VNTE	0.085	4	4	5.9e-18	2.4e-11	0.11	1	0.001	0.0023
50628	SQET%NTGE	0.085	4	4	2.4e-12	3.1e-06	0.32	1	0.001	0.0023
50629	SQQG%GNQP	0.085	4	4	1.1e-15	1.4e-09	0.32	1	0.001	0.0023
50630	SLRQG%GNT	0.085	4	4	4.7e-13	3.3e-06	0.061	1	0.001	0.0023
50631	SLEAG%QET	0.085	5	4	5.6e-18	5.1e-12	0.47	1	0.001	0.0023
50632	SFQGA%TGE	0.085	5	4	9.7e-15	4.4e-08	0.094	1	0.001	0.0023
50633	SPRTG%LYE	0.085	4	4	4.7e-17	5.6e-10	0.036	1	0.001	0.0023
50634	SWTSG%TGE	0.085	5	4	2.7e-17	1.2e-10	0.1	1	0.001	0.0023
50635	SPGTA%NEK	0.085	6	4	1.2e-19	3.1e-13	0.63	0.27	0.001	0.0023
50636	SLGGA%NEK	0.085	9	4	6.8e-19	1.1e-12	0.27	1	0.001	0.0023
50637	SQAGG%TDT	0.085	4	4	6.4e-18	1.7e-10	0.016	1	0.001	0.0023
50638	SQVQG%NTE	0.085	4	4	3.7e-14	4.4e-08	0.36	1	0.001	0.0023
50639	GTSGS%YNE	0.085	4	4	3.6e-17	5.6e-10	0.11	0.24	0.001	0.0023
50640	SLGGG%GTE	0.085	4	4	1.2e-16	2.8e-10	0.19	1	0.001	0.0023
50641	SPGQG%GTE	0.085	4	4	7.3e-12	1.5e-05	0.21	1	0.001	0.0023
50642	SLTGS%TGE	0.085	4	4	8.6e-13	8.3e-06	0.044	1	0.001	0.0023
50643	SQEGR%YNE	0.085	4	4	6.2e-19	2.4e-11	0.011	1	0.001	0.0023
50644	SQETG%GTE	0.085	4	4	1e-12	1.5e-05	0.029	1	0.001	0.0023
50645	SLRGT%TDT	0.085	4	4	2.2e-12	3.1e-06	0.31	1	0.001	0.0023
50646	SLTRG%YNE	0.085	4	4	3.2e-14	1.2e-07	0.11	1	0.001	0.0023
50647	SPTGV%TDT	0.085	4	4	6.3e-15	4.4e-08	0.3	0.21	0.001	0.0023
50648	SSLAG%GET	0.085	6	4	5.6e-18	1.2e-10	0.02	1	0.001	0.0023
50649	SSTGG%GET	0.085	4	4	1.2e-16	6e-10	0.087	1	0.001	0.0023
50650	SRGLA%NNE	0.085	4	4	5.2e-18	2.4e-11	0.092	1	0.001	0.0023
50651	SSGQG%GNT	0.085	4	4	3.9e-13	9.6e-07	0.17	1	0.001	0.0023
50652	SYSRG%GNT	0.085	5	4	1.2e-13	5e-05	0.001	1	0.001	0.0023
50653	SFGTG%QET	0.085	5	4	7.9e-16	1.7e-09	0.2	1	0.001	0.0023
50654	SQDRA%TDT	0.085	4	4	8.4e-13	8.3e-06	0.043	1	0.001	0.0023
50655	SVEGG%YNE	0.085	4	4	1.5e-18	6.2e-10	0.001	1	0.001	0.0023
50656	SPRGP%TDT	0.085	4	4	1.7e-15	2.4e-09	0.31	1	0.001	0.0023
50657	SPGRG%TDT	0.085	4	4	7.8e-19	1e-12	0.32	1	0.001	0.0023
50658	SFGGA%TGE	0.085	5	4	3.4e-16	1e-08	0.014	1	0.001	0.0023
50659	SLTQG%YNE	0.085	4	4	6.1e-10	0.0065	0.04	1	0.001	0.0023
50660	SPGQG%NNE	0.085	4	4	6.8e-13	5e-06	0.058	1	0.001	0.0023
50661	SRERG%YNE	0.085	4	4	3.3e-14	4.4e-08	0.32	1	0.001	0.0023
50662	SPRGL%TDT	0.085	4	4	4.2e-15	1.1e-08	0.16	1	0.001	0.0023
50663	SPSTG%NTE	0.085	4	4	4.3e-13	3.1e-06	0.33	0.18	0.001	0.0023
50664	SPQGA%TGE	0.085	6	4	3.6e-13	4.6e-07	0.34	1	0.001	0.0023
50665	STGTG%TGE	0.085	5	4	1.2e-20	5.2e-14	0.1	1	0.001	0.0023
50666	SLQGG%SYE	0.085	5	4	6.6e-18	5.9e-12	0.47	1	0.001	0.0023
50667	SFAGG%TDT	0.085	6	4	3.8e-17	1.2e-10	0.49	0.29	0.001	0.0023
50668	SQAGS%YNE	0.085	7	4	2.5e-18	6.3e-11	0.33	0.053	0.001	0.0023
50669	SVVAGG%DT	0.085	5	4	1.1e-18	9.4e-11	0.005	1	0.001	0.0023
50670	SPRDRG%SP	0.085	5	4	8.8e-19	1.2e-10	0.47	0.007	0.001	0.0023
50671	SLGLAE%YE	0.085	4	4	1.7e-15	2.4e-09	0.31	1	0.001	0.0023
50672	SPPGTA%YE	0.085	4	4	6.2e-10	0.0044	0.06	1	0.001	0.0023
50673	SEGTGG%ET	0.085	4	4	3.4e-14	4.4e-08	0.33	1	0.001	0.0023
50674	SPGT%	0.086	15	13	1.9e-29	2.1e-21	0.97	0.13	0.001	7.7e-05
50675	S%DNYG	0.086	22	13	3e-33	7.1e-26	0.72	0.76	0.001	7.7e-05
50676	SP%GAE	0.086	15	13	2.2e-32	1.5e-23	0.15	0.13	0.001	7.7e-05
50677	%GQGNQP	0.086	22	13	1.1e-41	4.8e-31	0.001	0.29	0.001	7.7e-05
50678	R%GVNTE	0.086	13	13	2.6e-26	5.9e-17	0.12	0.05	0.001	7.7e-05
50679	SS%STDT	0.086	22	13	4.1e-38	3.6e-30	0.15	1	0.001	7.7e-05
50680	SL%SGNT	0.086	25	13	9.9e-38	8.8e-30	0.67	0.22	0.001	7.7e-05
50681	SFG%SYE	0.086	24	13	7.7e-33	1e-24	0.19	0.51	0.001	7.7e-05
50682	SGQG%TE	0.086	17	13	1.9e-31	6.4e-24	0.61	0.65	0.001	7.7e-05
50683	SPGG%ET	0.086	18	13	2.3e-27	5e-20	0.61	1	0.001	7.7e-05
50684	SL%SSYNE	0.086	26	13	9.6e-38	3.6e-30	0.6	0.58	0.001	7.7e-05
50685	S%LAGSYNE	0.086	23	13	1.7e-30	1.8e-22	0.76	0.17	0.001	7.7e-05
50686	S%GTGSNQP	0.086	19	13	7.8e-28	1.2e-20	0.86	1	0.001	7.7e-05
50687	SLAGG%TDT	0.086	26	13	0	7e-42	0.11	0.62	0.001	7.7e-05
50688	SSS%E	0.088	39	17	0	2.8e-44	0.83	0.18	0.001	9.5e-05
50689	SLG%NYG	0.088	44	17	0	0	0.19	0.024	0.001	9.5e-05
50690	SRDRG%E	0.088	35	22	0	0	1	0.73	0.001	7.5e-05
50691	SL%GTE	0.09	58	23	0	0	0.55	0.02	0.001	8.5e-05
50692	%NE	0.091	12	11	5.6e-16	5e-09	0.97	0.48	0.001	0.00024
50693	%RGE	0.091	8	11	3.4e-20	2.9e-12	0.39	0.12	0.001	0.00024
50694	%TNTE	0.091	14	11	2.1e-23	3.6e-16	0.83	0.29	0.001	0.00024
50695	%GGNT	0.091	12	11	9.5e-22	5.1e-14	0.79	0.098	0.001	0.00024
50696	R%GNT	0.091	16	14	4.5e-21	1.9e-13	0.85	0.38	0.001	7.4e-05
50697	S%EGE	0.091	17	14	1.5e-25	6.3e-18	0.33	1	0.001	7.4e-05
50698	S%YYE	0.091	21	14	5.4e-40	8.1e-32	0.46	0.19	0.001	7.4e-05
50699	S%RAYE	0.091	14	11	9e-21	9.5e-14	0.4	1	0.001	0.00024
50700	R%GAYE	0.091	14	14	5.3e-25	4e-16	0.047	0.38	0.001	7.4e-05
50701	SP%RET	0.091	21	11	1.5e-41	1.1e-34	0.78	0.75	0.001	0.00024
50702	SF%TGE	0.091	18	11	2.6e-40	2.9e-33	0.37	1	0.001	0.00024
50703	RAGG%E	0.091	12	11	2.7e-31	2.3e-22	0.005	1	0.001	0.00024
50704	SLAR%E	0.091	12	11	2.1e-23	1.8e-16	0.94	0.53	0.001	0.00024
50705	S%RDSYE	0.091	20	11	7.1e-29	6.6e-21	0.33	0.14	0.001	0.00024
50706	S%GSNYG	0.091	24	14	7e-42	9.7e-35	0.98	1	0.001	7.4e-05
50707	S%TNTGE	0.091	24	14	1e-34	2.6e-27	0.99	0.55	0.001	7.4e-05
50708	S%AGNYG	0.091	17	11	1.3e-23	4e-16	0.84	0.16	0.001	0.00024
50709	R%GNTGE	0.091	19	14	2.2e-34	7.9e-27	0.37	1	0.001	7.4e-05
50710	SR%ENTE	0.091	14	11	4e-26	3.8e-19	0.43	1	0.001	0.00024
50711	SS%NTGE	0.091	19	11	3.1e-22	1.5e-15	0.86	1	0.001	0.00024
50712	SV%STDT	0.091	17	11	1.3e-28	1.6e-19	0.005	0.69	0.001	0.00024
50713	ST%STDT	0.091	15	11	2.2e-21	1.5e-10	0.001	0.061	0.001	0.00024
50714	SEG%NQP	0.091	15	11	4.8e-31	5.5e-23	0.11	0.32	0.001	0.00024
50715	SLA%GTE	0.091	16	11	2.2e-22	2.7e-15	0.94	0.36	0.001	0.00024
50716	SLEG%YG	0.091	18	14	2.5e-38	8.1e-31	0.41	1	0.001	7.4e-05
50717	SVGG%ET	0.091	15	11	1.8e-33	1.4e-25	0.054	1	0.001	0.00024
50718	SLGLA%E	0.091	17	14	2.1e-24	1.4e-16	0.2	1	0.001	7.4e-05
50719	S%GAGANV	0.091	17	14	1.8e-25	5.9e-17	0.96	0.042	0.001	7.4e-05
50720	S%GTGSYE	0.091	34	18	0	2.8e-45	0.94	0.086	0.001	8.6e-05
50721	S%GTGNQP	0.091	23	14	6.6e-38	1.1e-30	0.79	1	0.001	7.4e-05
50722	SR%GGTDT	0.091	14	11	4.5e-29	2.3e-22	0.82	1	0.001	0.00024
50723	SLV%NTGE	0.091	15	11	9.9e-24	1.1e-15	0.039	1	0.001	0.00024
50724	SLGTG%ET	0.091	13	11	1.4e-26	6.3e-19	0.13	0.7	0.001	0.00024
50725	S%LAGGYNE	0.091	35	18	0	2.3e-40	0.9	0.072	0.001	8.6e-05
50726	S%GTGGTDT	0.091	21	11	1.3e-36	5.1e-29	0.53	0.19	0.001	0.00024
50727	SLG%E	0.092	113	42	0	0	1	0.018	0.001	3.2e-05
50728	S%LAGGSYNE	0.093	9	7	3.3e-22	3.1e-15	0.62	0.2	0.001	0.00086
50729	%GYYG	0.093	7	7	6.9e-15	1.9e-08	0.42	1	0.001	0.00086
50730	SP%SGSSYNE	0.093	10	7	2e-21	9.3e-15	0.25	1	0.001	0.00086
50731	%GRDE	0.093	8	7	4.6e-19	2.9e-12	0.19	1	0.001	0.00086
50732	S%GYG	0.093	50	25	0	1.1e-40	0.93	0.21	0.001	5.2e-05
50733	S%AGT	0.093	8	7	6.5e-21	1e-13	0.072	1	0.001	0.00086
50734	SQ%GT	0.093	9	7	1.1e-15	3e-09	0.42	1	0.001	0.00086
50735	SL%AG	0.093	7	7	1.2e-11	7.4e-05	0.19	1	0.001	0.00086
50736	SP%LE	0.093	7	7	3.3e-18	5.1e-11	0.2	0.36	0.001	0.00086
50737	SDG%T	0.093	7	7	3.6e-19	3.6e-10	0.024	0.049	0.001	0.00086
50738	SES%G	0.093	8	7	2.2e-20	2.9e-12	0.02	0.43	0.001	0.00086
50739	SLN%G	0.093	13	7	7.8e-21	5.7e-14	0.47	0.34	0.001	0.00086
50740	SVGD%	0.093	10	7	5.7e-22	2.6e-15	0.25	1	0.001	0.00086
50741	RGGY%	0.093	8	7	1.1e-16	1.7e-09	0.19	0.42	0.001	0.00086
50742	%ESGNT	0.093	8	7	3.8e-18	5.1e-11	0.2	0.44	0.001	0.00086
50743	%GAGET	0.093	7	7	2.1e-19	1.2e-10	0.002	1	0.001	0.00086
50744	%VGTGE	0.093	8	7	1.6e-12	2.5e-06	0.74	1	0.001	0.00086
50745	%QGNEK	0.093	9	7	1.6e-18	2.9e-12	0.65	1	0.001	0.00086
50746	S%AGVE	0.093	8	7	6e-13	2.3e-05	0.83	0.037	0.001	0.00086
50747	S%HSYE	0.093	7	7	2.8e-15	9.2e-09	0.35	1	0.001	0.00086
50748	S%GHNE	0.093	7	7	3.8e-15	9.2e-09	0.47	1	0.001	0.00086
50749	S%VAGE	0.093	10	7	8e-18	1.3e-11	0.72	1	0.001	0.00086
50750	S%DSGE	0.093	8	7	2.8e-22	7.8e-16	0.43	1	0.001	0.00086
50751	S%GGGE	0.093	36	25	0	2e-40	1	0.75	0.001	5.2e-05
50752	S%QGNT	0.093	11	7	1.7e-24	8.5e-18	0.23	1	0.001	0.00086
50753	S%SNEK	0.093	9	7	2.3e-21	3.1e-15	0.87	1	0.001	0.00086
50754	S%VRGE	0.093	7	7	3.9e-19	1.1e-12	0.42	1	0.001	0.00086
50755	S%DYYE	0.093	8	7	4.9e-17	3.6e-10	0.4	0.4	0.001	0.00086
50756	S%SNSP	0.093	8	7	1.9e-26	5.3e-20	0.42	1	0.001	0.00086
50757	SL%GGA	0.093	7	7	2.1e-15	1e-08	0.64	0.37	0.001	0.00086
50758	SF%RET	0.093	8	7	1.9e-16	1.7e-09	0.38	0.35	0.001	0.00086
50759	SP%LDT	0.093	11	7	2e-14	2.7e-08	0.86	1	0.001	0.00086
50760	SL%LDE	0.093	8	7	7.3e-17	1.2e-09	0.15	0.47	0.001	0.00086
50761	SPQ%TE	0.093	10	7	2.3e-24	2.6e-15	0.001	1	0.001	0.00086
50762	SYR%TE	0.093	14	7	1.4e-21	1e-13	0.026	0.62	0.001	0.00086
50763	ETG%TE	0.093	7	7	1.7e-14	2.4e-07	0.084	1	0.001	0.00086
50764	SLS%QP	0.093	14	7	1e-23	4e-16	0.69	0.043	0.001	0.00086
50765	RGGV%E	0.093	7	7	4.9e-18	5.1e-11	0.11	1	0.001	0.00086
50766	SPRA%E	0.093	8	7	1.2e-15	9.2e-09	0.15	1	0.001	0.00086
50767	SLGI%E	0.093	11	7	1.2e-22	2.4e-14	0.045	0.13	0.001	0.00086
50768	GQGD%E	0.093	8	7	6.5e-18	8.3e-10	0.009	1	0.001	0.00086
50769	SIGR%E	0.093	7	7	6.4e-17	2.1e-08	0.009	0.39	0.001	0.00086
50770	SGQGY%	0.093	15	7	2.3e-28	5.1e-21	0.38	0.14	0.001	0.00086
50771	GTGGT%	0.093	7	7	5.6e-09	0.18	0.037	1	0.001	0.00086
50772	%AGGNQP	0.093	8	7	9.2e-14	1.2e-06	0.086	1	0.001	0.00086
50773	%QGAGNT	0.093	8	7	1.6e-18	2.9e-12	0.63	1	0.001	0.00086
50774	%RESTDT	0.093	7	7	2.6e-18	1.7e-11	0.18	1	0.001	0.00086
50775	%GQGTGE	0.093	8	7	5.3e-17	3.6e-10	0.41	0.42	0.001	0.00086
50776	%GTGNYG	0.093	7	7	4.3e-19	1.1e-12	0.46	1	0.001	0.00086
50777	%QANTGE	0.093	8	7	2.7e-17	1.7e-10	0.49	0.38	0.001	0.00086
50778	%GTGNSP	0.093	6	7	5e-19	3.1e-12	0.19	1	0.001	0.00086
50779	S%GDQET	0.093	10	7	1.4e-19	2.6e-12	0.14	0.44	0.001	0.00086
50780	S%GLPYE	0.093	8	7	1.9e-25	1.9e-18	0.61	0.19	0.001	0.00086
50781	S%QGWTE	0.093	7	7	5.7e-17	3.6e-10	0.19	1	0.001	0.00086
50782	S%GGRGE	0.093	7	7	1.9e-17	2.9e-11	0.75	1	0.001	0.00086
50783	S%LRGTE	0.093	7	7	5.9e-19	1.1e-12	0.63	1	0.001	0.00086
50784	R%QGTGE	0.093	7	7	3.2e-18	1.8e-11	0.62	0.33	0.001	0.00086
50785	S%QGPDT	0.093	10	7	2.2e-19	3e-13	0.85	1	0.001	0.00086
50786	S%LGGGE	0.093	9	7	3.7e-21	6.6e-14	0.16	0.4	0.001	0.00086
50787	S%GQAYG	0.093	12	7	9.5e-18	2.4e-11	0.9	0.51	0.001	0.00086
50788	R%GTGNT	0.093	8	7	6.8e-19	2.9e-12	0.27	1	0.001	0.00086
50789	SG%VSYE	0.093	7	7	8.9e-17	1.1e-09	0.094	1	0.001	0.00086
50790	SL%TGNT	0.093	7	7	2e-16	3.6e-10	0.65	1	0.001	0.00086
50791	SF%RGYE	0.093	8	7	2.4e-16	3.6e-10	0.76	1	0.001	0.00086
50792	SD%GGYE	0.093	7	7	1.5e-13	1.1e-06	0.15	1	0.001	0.00086
50793	SI%VNTE	0.093	10	7	1.8e-21	2.3e-14	0.092	1	0.001	0.00086
50794	SP%QGYE	0.093	11	7	5.1e-27	8.2e-20	0.56	0.13	0.001	0.00086
50795	ST%GTYE	0.093	7	7	1.3e-15	3.1e-09	0.49	1	0.001	0.00086
50796	SI%GTDT	0.093	8	7	2.7e-13	0.0001	0.003	1	0.001	0.00086
50797	SP%SGTE	0.093	9	7	3.6e-23	5.9e-16	0.071	1	0.001	0.00086
50798	SL%YTGE	0.093	10	7	8e-21	1.3e-14	0.74	1	0.001	0.00086
50799	SF%GAGE	0.093	9	7	6.4e-16	1.7e-09	0.45	1	0.001	0.00086
50800	SQ%GGNE	0.093	11	7	1.5e-20	6.8e-12	0.02	0.12	0.001	0.00086
50801	SL%QGGG	0.093	10	7	1.4e-19	4.2e-13	0.39	1	0.001	0.00086
50802	SI%GNQP	0.093	14	7	4e-28	1.4e-18	0.001	0.32	0.001	0.00086
50803	SP%RQET	0.093	12	7	6.9e-28	2.2e-20	0.52	0.069	0.001	0.00086
50804	SQ%GAYE	0.093	12	7	5.2e-24	1.6e-17	0.38	1	0.001	0.00086
50805	SQ%GTDT	0.093	11	7	5.7e-17	6.6e-10	0.22	0.45	0.001	0.00086
50806	SL%AQET	0.093	8	7	8.8e-22	3.1e-15	0.74	0.44	0.001	0.00086
50807	SL%VGQP	0.093	8	7	3.8e-18	5.9e-12	0.75	1	0.001	0.00086
50808	SST%YNE	0.093	11	7	1.3e-21	5.1e-14	0.4	0.074	0.001	0.00086
50809	SFG%YNE	0.093	12	7	1.6e-23	1.9e-16	0.94	0.11	0.001	0.00086
50810	SLN%YNE	0.093	11	7	6e-21	2.3e-14	0.64	0.47	0.001	0.00086
50811	SFG%PYE	0.093	11	7	4.8e-25	2.8e-17	0.39	0.05	0.001	0.00086
50812	SSR%GNE	0.093	7	7	1.5e-15	2.3e-08	0.075	1	0.001	0.00086
50813	SPL%GNE	0.093	9	7	4.1e-13	3.1e-05	0.27	0.056	0.001	0.00086
50814	SPG%VYE	0.093	7	7	1e-17	1.1e-10	0.77	0.14	0.001	0.00086
50815	SLT%GNT	0.093	8	7	4.6e-15	1.9e-08	0.28	1	0.001	0.00086
50816	SRQ%SYE	0.093	7	7	1.1e-15	4.8e-09	0.28	1	0.001	0.00086
50817	SLK%GTE	0.093	9	7	1.7e-14	5e-07	0.04	1	0.001	0.00086
50818	SFR%NTE	0.093	10	7	2.2e-17	1.7e-10	0.15	1	0.001	0.00086
50819	SQGT%YG	0.093	14	7	5.1e-24	8.9e-17	0.63	0.11	0.001	0.00086
50820	SLVG%QP	0.093	12	7	3.2e-21	8.7e-15	0.42	1	0.001	0.00086
50821	SLGP%YG	0.093	12	7	1.9e-20	5.1e-14	0.81	0.53	0.001	0.00086
50822	SVLG%TE	0.093	6	7	2.6e-21	3.1e-12	0.001	1	0.001	0.00086
50823	STGT%NE	0.093	8	7	2e-21	8.9e-14	0.26	0.099	0.001	0.00086
50824	SRAG%YG	0.093	8	7	4.5e-12	2.4e-05	0.22	1	0.001	0.00086
50825	SFEG%TE	0.093	8	7	1.1e-16	3.5e-09	0.035	1	0.001	0.00086
50826	SQTG%TE	0.093	9	7	1.4e-18	2.2e-12	0.74	1	0.001	0.00086
50827	SSGL%YG	0.093	7	7	2.4e-18	1.2e-10	0.023	1	0.001	0.00086
50828	SLQG%DT	0.093	13	7	1.1e-22	1.4e-16	0.89	1	0.001	0.00086
50829	SEAG%YG	0.093	8	7	2.7e-24	3.1e-15	0.001	1	0.001	0.00086
50830	SSGA%YE	0.093	8	7	1.6e-14	1.1e-07	0.18	1	0.001	0.00086
50831	SLNRG%E	0.093	9	7	2.2e-22	5.9e-16	0.44	1	0.001	0.00086
50832	STGQG%E	0.093	8	7	2.7e-19	6.4e-11	0.05	0.098	0.001	0.00086
50833	SVVGG%E	0.093	9	7	6.2e-20	3.3e-10	0.001	0.22	0.001	0.00086
50834	SGGTG%E	0.093	8	7	4.6e-20	4.2e-13	0.13	1	0.001	0.00086
50835	SGGQG%E	0.093	7	7	3e-18	9.2e-09	0.018	0.021	0.001	0.00086
50836	SGGAG%T	0.093	7	7	1.3e-16	3.6e-10	0.42	1	0.001	0.00086
50837	%GSSGANV	0.093	8	7	1.2e-22	5.9e-16	0.25	1	0.001	0.00086
50838	%DRGNTGE	0.093	7	7	2.1e-13	5e-07	0.48	1	0.001	0.00086
50839	%RDRNTGE	0.093	11	7	2.7e-16	3.8e-10	0.82	1	0.001	0.00086
50840	%RDRGNTE	0.093	10	7	1.2e-20	2.3e-14	0.58	1	0.001	0.00086
50841	S%TGDNSP	0.093	8	7	1.4e-21	1e-13	0.016	1	0.001	0.00086
50842	S%QGSTGE	0.093	9	7	2.6e-21	7.1e-15	0.43	1	0.001	0.00086
50843	S%GGYTGE	0.093	7	7	7.2e-19	1.1e-12	0.77	1	0.001	0.00086
50844	S%GQNNSP	0.093	8	7	2.9e-23	7.4e-17	0.46	1	0.001	0.00086
50845	S%LAGADT	0.093	9	7	7.1e-20	6.5e-12	0.36	0.035	0.001	0.00086
50846	S%QGTGNT	0.093	7	7	6.1e-23	1.1e-16	0.64	1	0.001	0.00086
50847	R%TSGSYE	0.093	7	7	2.4e-20	1e-13	0.27	1	0.001	0.00086
50848	S%GTGADT	0.093	9	7	1.4e-22	1.5e-13	0.051	0.022	0.001	0.00086
50849	S%LGLNTE	0.093	7	7	3e-21	1.5e-14	0.23	1	0.001	0.00086
50850	SL%VSTDT	0.093	12	7	6.4e-23	1.9e-16	0.68	0.56	0.001	0.00086
50851	SS%SSGNT	0.093	12	7	4.1e-23	5.9e-17	0.8	1	0.001	0.00086
50852	SL%LNTGE	0.093	14	7	4.7e-18	1.2e-11	0.44	1	0.001	0.00086
50853	SL%LAGNE	0.093	11	7	2e-18	1.3e-11	0.37	0.5	0.001	0.00086
50854	SR%LNTGE	0.093	8	7	1.2e-18	2.9e-12	0.47	1	0.001	0.00086
50855	SP%RGGTE	0.093	9	7	1.9e-22	5.9e-16	0.37	1	0.001	0.00086
50856	SP%RSSYE	0.093	6	7	1e-17	1.2e-10	0.097	1	0.001	0.00086
50857	SL%GGANV	0.093	8	7	6.1e-17	8.3e-10	0.085	1	0.001	0.00086
50858	SV%GGTGE	0.093	7	7	1.6e-19	3.1e-12	0.061	1	0.001	0.00086
50859	SL%GGGEK	0.093	11	7	4.5e-21	1.4e-14	0.83	0.45	0.001	0.00086
50860	SP%GAQET	0.093	7	7	1.3e-15	9.2e-09	0.48	0.34	0.001	0.00086
50861	SL%VSSYE	0.093	8	7	2.8e-22	3.1e-15	0.25	0.42	0.001	0.00086
50862	SL%RGNQP	0.093	13	7	1.1e-22	4.5e-16	0.28	1	0.001	0.00086
50863	SL%AGAYE	0.093	9	7	1.4e-13	1.3e-06	0.65	0.2	0.001	0.00086
50864	STG%NTGE	0.093	9	7	1.8e-20	5.5e-14	0.39	1	0.001	0.00086
50865	SPP%STDT	0.093	7	7	2.1e-08	1	0.067	0.36	0.001	0.00086
50866	SQG%TNEK	0.093	10	7	9.6e-20	1.1e-12	0.1	1	0.001	0.00086
50867	SDG%GTDT	0.093	8	7	1e-25	3.1e-15	0.001	0.039	0.001	0.00086
50868	SAG%SGNT	0.093	9	7	1.7e-21	3.1e-15	0.64	1	0.001	0.00086
50869	SPR%GGTE	0.093	8	7	9.7e-21	1e-13	0.11	1	0.001	0.00086
50870	SLG%NSYE	0.093	8	7	1.7e-19	4.2e-13	0.47	1	0.001	0.00086
50871	SSG%TNEK	0.093	13	7	2.5e-19	1.2e-12	0.23	1	0.001	0.00086
50872	SLL%SSYE	0.093	8	7	9.8e-19	2.9e-12	0.4	1	0.001	0.00086
50873	SFGG%GTE	0.093	11	7	1.3e-29	9.3e-23	0.17	1	0.001	0.00086
50874	SLTG%NEK	0.093	10	7	5.3e-26	1.5e-17	0.004	1	0.001	0.00086
50875	SYGG%TDT	0.093	7	7	9.3e-21	8.3e-12	0.068	0.019	0.001	0.00086
50876	SLTG%PYE	0.093	8	7	7.1e-17	1.7e-09	0.62	0.08	0.001	0.00086
50877	SQGG%NQP	0.093	9	7	1.8e-15	1.6e-08	0.13	1	0.001	0.00086
50878	SRGTG%NE	0.093	6	7	4.6e-22	3.1e-13	0.02	0.086	0.001	0.00086
50879	TGLAG%NE	0.093	7	7	9.9e-20	3.6e-11	0.25	0.013	0.001	0.00086
50880	STGQGA%E	0.093	8	7	4.2e-19	1.1e-12	0.44	1	0.001	0.00086
50881	SLAGGA%E	0.093	11	7	5.6e-23	9.3e-15	0.54	0.013	0.001	0.00086
50882	%LAGSSYNE	0.093	11	7	4.4e-25	8.5e-18	0.12	0.5	0.001	0.00086
50883	S%GISGANV	0.093	9	7	1.6e-20	5.5e-14	0.83	0.4	0.001	0.00086
50884	R%TSGSSYE	0.093	8	7	1.9e-17	1.2e-10	0.18	1	0.001	0.00086
50885	S%DRANTGE	0.093	7	7	1.5e-17	3.6e-11	0.49	1	0.001	0.00086
50886	S%EGSSYNE	0.093	12	7	5.5e-24	2.8e-17	0.23	1	0.001	0.00086
50887	SL%SGNTGE	0.093	10	7	3.4e-18	6.5e-12	0.61	1	0.001	0.00086
50888	SL%GSMNTE	0.093	8	7	7.9e-19	1.1e-12	0.84	1	0.001	0.00086
50889	SP%GAGANV	0.093	7	7	3.3e-24	8.1e-18	0.47	1	0.001	0.00086
50890	SL%GQGTDT	0.093	11	7	1.8e-23	7.7e-17	0.27	1	0.001	0.00086
50891	SPR%GSNQP	0.093	9	7	6e-19	2.9e-12	0.24	1	0.001	0.00086
50892	SLGG%AYNE	0.093	11	7	1.9e-18	2.6e-12	0.84	1	0.001	0.00086
50893	SLGG%GYNE	0.093	8	7	2.3e-17	5.6e-11	0.47	1	0.001	0.00086
50894	SPGT%GNQP	0.093	11	7	3.7e-23	9.7e-17	0.44	1	0.001	0.00086
50895	SPRTG%NYG	0.093	9	7	1.9e-17	1.5e-10	0.15	1	0.001	0.00086
50896	SLGQG%GNT	0.093	13	7	9.3e-23	1.9e-16	0.56	1	0.001	0.00086
50897	SPGLA%QET	0.093	10	7	2.5e-24	1.6e-17	0.39	0.47	0.001	0.00086
50898	SPGGG%SYE	0.093	8	7	1.3e-19	1e-12	0.38	0.39	0.001	0.00086
50899	SPGLAG%DE	0.093	8	7	8.6e-17	8.3e-10	0.33	0.36	0.001	0.00086
50900	S%GE	0.094	28	26	2.1e-30	5.6e-23	0.98	1	0.001	3.8e-05
50901	%QGGG	0.094	10	9	3.7e-19	6.5e-12	0.26	0.47	0.001	0.00048
50902	SI%DT	0.094	12	9	9.5e-21	1.2e-12	0.016	1	0.001	0.00048
50903	SQT%E	0.094	12	9	1.9e-17	6e-11	0.66	1	0.001	0.00048
50904	S%LGDE	0.094	8	9	1.9e-16	1.7e-09	0.24	1	0.001	0.00048
50905	SL%STE	0.094	8	9	3.8e-19	2.9e-12	0.54	0.51	0.001	0.00048
50906	SD%GYG	0.094	9	9	9.6e-21	2.4e-11	0.002	0.42	0.001	0.00048
50907	SPN%YE	0.094	13	9	2.1e-24	7.7e-17	0.2	0.28	0.001	0.00048
50908	SRT%YE	0.094	15	9	3.9e-25	1.2e-18	0.96	0.69	0.001	0.00048
50909	SRTG%G	0.094	15	9	1.8e-28	2.4e-21	0.88	0.18	0.001	0.00048
50910	SVVG%E	0.094	15	9	8e-24	2.5e-13	0.001	0.068	0.001	0.00048
50911	SLRR%E	0.094	11	9	2.6e-19	2.6e-12	0.21	1	0.001	0.00048
50912	SLSS%E	0.094	26	9	1.6e-38	3.4e-31	0.37	0.26	0.001	0.00048
50913	SPGA%E	0.094	13	9	7.1e-19	3.1e-12	0.94	0.51	0.001	0.00048
50914	RTGG%G	0.094	11	9	3.2e-20	1e-12	0.068	1	0.001	0.00048
50915	S%QGDYG	0.094	16	9	1.8e-28	2.1e-21	0.27	0.67	0.001	0.00048
50916	G%ENTGE	0.094	9	9	2.2e-12	1.8e-05	0.25	1	0.001	0.00048
50917	S%LSYNE	0.094	11	9	1.1e-21	9.3e-15	0.25	1	0.001	0.00048
50918	SL%RNQP	0.094	23	9	5.2e-34	2.6e-27	0.88	0.48	0.001	0.00048
50919	SF%GADT	0.094	14	9	5.7e-25	4e-16	0.005	0.6	0.001	0.00048
50920	RQ%NTGE	0.094	11	9	9.9e-24	5.9e-17	0.76	0.47	0.001	0.00048
50921	SL%RADT	0.094	12	9	4.5e-28	2.2e-20	0.12	0.36	0.001	0.00048
50922	SL%RAGE	0.094	11	9	1.5e-20	1.5e-13	0.21	1	0.001	0.00048
50923	SWG%NQP	0.094	11	9	2.5e-24	8.5e-18	0.63	1	0.001	0.00048
50924	SLQ%NQP	0.094	12	9	6.4e-24	1.6e-17	0.83	1	0.001	0.00048
50925	SLG%DNE	0.094	14	9	1.4e-26	3.4e-18	0.057	0.15	0.001	0.00048
50926	SLG%DYE	0.094	16	9	1.4e-18	2.5e-11	0.35	0.35	0.001	0.00048
50927	SQQ%NTE	0.094	17	9	3.3e-27	2.5e-20	0.77	0.36	0.001	0.00048
50928	SRDT%YE	0.094	9	9	7.5e-21	2e-14	0.77	1	0.001	0.00048
50929	SYGQ%YE	0.094	12	9	2.7e-23	1.7e-16	0.65	0.51	0.001	0.00048
50930	SPTG%QP	0.094	14	9	1.2e-19	1.4e-11	0.24	0.075	0.001	0.00048
50931	SVRG%TE	0.094	11	9	9.4e-23	2.6e-15	0.075	1	0.001	0.00048
50932	SPRG%GE	0.094	14	9	5.1e-28	2.3e-21	0.47	1	0.001	0.00048
50933	SLTGS%E	0.094	15	9	2.3e-25	1.5e-18	0.51	0.64	0.001	0.00048
50934	SLSQG%E	0.094	10	9	7.5e-16	9.2e-09	0.37	0.46	0.001	0.00048
50935	S%RGGQET	0.094	14	9	8.8e-26	6.3e-19	0.29	1	0.001	0.00048
50936	SL%RGQET	0.094	17	9	1.3e-24	8.5e-18	0.33	1	0.001	0.00048
50937	SL%DSTDT	0.094	13	9	2.6e-32	1.4e-25	0.68	0.56	0.001	0.00048
50938	SP%GRNTE	0.094	12	9	2.9e-22	2.6e-15	0.23	1	0.001	0.00048
50939	SAG%GTDT	0.094	11	9	1.5e-22	2.6e-15	0.83	0.14	0.001	0.00048
50940	SFG%STDT	0.094	14	9	2.6e-29	1.3e-21	0.13	0.31	0.001	0.00048
50941	STG%SGNT	0.094	9	9	2.3e-22	2.6e-15	0.18	1	0.001	0.00048
50942	SLTG%YNE	0.094	13	9	2.9e-26	3.8e-19	0.44	0.36	0.001	0.00048
50943	SPGQ%QET	0.094	15	9	2.4e-30	5.5e-23	0.093	1	0.001	0.00048
50944	SRQG%NTE	0.094	12	9	7.4e-21	4.8e-14	0.32	1	0.001	0.00048
50945	SRGG%SYE	0.094	10	9	6.9e-22	8.7e-15	0.29	0.58	0.001	0.00048
50946	S%GTVNTGE	0.094	14	9	2.6e-20	1e-13	0.96	0.57	0.001	0.00048
50947	S%GGGSTDT	0.094	20	9	1e-37	3.2e-31	0.92	0.7	0.001	0.00048
50948	S%GLAGEET	0.094	15	9	4.7e-29	2.4e-21	0.11	0.38	0.001	0.00048
50949	S%GLASYNE	0.094	11	9	2.6e-21	1.2e-14	0.45	1	0.001	0.00048
50950	SL%PSGANV	0.094	11	9	9.6e-20	4.2e-13	0.48	1	0.001	0.00048
50951	SLR%SGANV	0.094	11	9	7.7e-22	1.5e-14	0.11	1	0.001	0.00048
50952	SLG%GGSYE	0.094	12	9	9e-17	8.3e-10	0.44	0.52	0.001	0.00048
50953	SLG%TSTDT	0.094	13	9	4.4e-29	5.6e-22	0.17	1	0.001	0.00048
50954	SLGGG%QET	0.094	12	9	5.2e-23	5.3e-16	0.39	0.53	0.001	0.00048
50955	SL%AE	0.095	17	15	6.8e-18	1.2e-10	0.6	1	0.001	9.5e-05
50956	SL%LGE	0.095	18	15	8.6e-33	3.5e-25	0.26	1	0.001	9.5e-05
50957	SP%NYG	0.095	23	15	3.6e-30	8.7e-23	0.81	0.54	0.001	9.5e-05
50958	SRGA%E	0.095	18	15	2.3e-18	7.1e-08	0.031	0.011	0.001	9.5e-05
50959	S%GQGSE	0.095	16	15	2.5e-21	2.5e-13	0.92	0.12	0.001	9.5e-05
50960	GT%NTGE	0.095	18	15	1.3e-19	1.3e-12	1	1	0.001	9.5e-05
50961	SSG%QET	0.095	18	15	3.6e-33	5.4e-26	0.99	0.71	0.001	9.5e-05
50962	SL%SGANV	0.095	40	15	0	0	0.12	0.43	0.001	9.5e-05
50963	SD%E	0.097	16	12	5e-26	3.2e-18	0.77	0.13	0.001	0.00015
50964	SP%YG	0.097	14	12	7.9e-30	2.1e-21	0.025	1	0.001	0.00015
50965	%RGDTE	0.097	13	12	6.2e-24	2.4e-14	0.029	0.058	0.001	0.00015
50966	S%NNQP	0.097	18	12	5e-23	3.8e-16	0.85	1	0.001	0.00015
50967	SQ%GNE	0.097	17	12	4.6e-20	4.6e-13	0.98	0.66	0.001	0.00015
50968	SQ%GYE	0.097	18	12	6.3e-32	4.1e-23	0.28	0.036	0.001	0.00015
50969	SPR%NE	0.097	14	12	2.9e-28	3.8e-19	0.11	0.044	0.001	0.00015
50970	GQG%GE	0.097	14	12	1.3e-17	3.3e-08	0.087	0.029	0.001	0.00015
50971	SRG%DT	0.097	19	12	8.5e-33	1.4e-25	0.9	0.44	0.001	0.00015
50972	SPAG%E	0.097	11	12	1.2e-16	3e-09	0.27	1	0.001	0.00015
50973	%RGGNTE	0.097	15	12	4.9e-25	1.9e-16	0.82	0.021	0.001	0.00015
50974	S%AVNTE	0.097	16	12	6.3e-25	8.5e-18	0.48	1	0.001	0.00015
50975	S%SGQET	0.097	18	12	9e-33	1.4e-25	0.96	0.44	0.001	0.00015
50976	SL%LAGE	0.097	13	12	8.6e-22	2.3e-14	0.4	0.6	0.001	0.00015
50977	SLG%GDE	0.097	15	12	4.6e-26	3.2e-18	0.86	0.11	0.001	0.00015
50978	SLDR%YE	0.097	27	12	1.9e-38	1.6e-31	0.97	0.82	0.001	0.00015
50979	S%TGGNTE	0.097	21	12	7e-30	3.9e-22	0.71	0.16	0.001	0.00015
50980	SL%RGNTE	0.097	25	12	2.2e-31	1.5e-24	0.94	1	0.001	0.00015
50981	SL%GGGTE	0.097	19	12	2.9e-29	2.1e-21	0.34	0.27	0.001	0.00015
50982	S%GTANTGE	0.097	22	12	4.2e-30	5.6e-23	0.6	0.83	0.001	0.00015
50983	SLGG%SNQP	0.097	19	12	2.4e-30	9.2e-23	0.23	0.73	0.001	0.00015
50984	S%GPE	0.098	35	21	0	1.5e-37	0.73	0.021	0.001	9.6e-05
50985	SE%YE	0.098	31	21	0	6.7e-39	0.34	0.5	0.001	9.6e-05
50986	SPGQG%E	0.098	37	21	0	8.1e-42	0.96	0.16	0.001	9.6e-05
50987	S%EET	0.099	35	16	0	0	0.98	0.038	0.001	8.6e-05
50988	SS%DT	0.099	32	16	1.7e-41	2.1e-32	0.81	0.012	0.001	8.6e-05
50989	SV%GNE	0.099	20	16	1.9e-23	2e-12	0.002	0.055	0.001	8.6e-05
50990	S%GQNTE	0.099	42	16	0	1.1e-40	1	0.089	0.001	8.6e-05
50991	G%ANTGE	0.099	19	16	1.7e-14	1.3e-06	0.36	0.42	0.001	8.6e-05
50992	S%GQLNTE	0.099	22	16	1.5e-36	5.1e-29	0.92	0.39	0.001	8.6e-05
50993	SRLAGG%GE	0.1	7	6	1.5e-15	1.9e-08	0.78	0.08	0.001	0.0012
50994	%SPDT	0.1	6	6	5e-17	8.3e-09	0.005	1	0.001	0.0012
50995	SLGLAGL%E	0.1	8	6	8.5e-23	5.9e-16	0.12	1	0.001	0.0012
50996	%GGTG	0.1	6	6	5.4e-08	0.24	0.19	1	0.001	0.0012
50997	S%TGTANTGE	0.1	6	6	1.5e-19	1.8e-11	0.021	0.32	0.001	0.0012
50998	R%TGE	0.1	35	24	0	9.6e-42	0.93	0.9	0.001	8.4e-05
50999	S%GLAGNTGE	0.1	8	6	8e-24	1.1e-16	0.65	0.091	0.001	0.0012
51000	S%LDE	0.1	14	13	6.5e-21	1.2e-13	0.69	1	0.001	7.7e-05
51001	S%GGSSYNSP	0.1	7	6	1.3e-21	2e-14	0.054	1	0.001	0.0012
51002	S%EDT	0.1	14	10	2.4e-23	1.9e-16	0.7	0.59	0.001	0.00031
51003	S%LAGGTYNE	0.1	6	6	3.4e-19	3.1e-12	0.092	1	0.001	0.0012
51004	S%QGT	0.1	7	6	6.1e-15	1.2e-06	0.097	0.042	0.001	0.0012
51005	SL%SGGSTDT	0.1	7	6	5.2e-21	7.1e-15	0.61	1	0.001	0.0012
51006	S%RNT	0.1	6	6	1.2e-17	5.1e-11	0.61	0.31	0.001	0.0012
51007	SL%AGGSTDT	0.1	9	6	4e-23	5.9e-16	0.056	1	0.001	0.0012
51008	SW%DT	0.1	9	6	1.5e-12	1.6e-05	0.4	0.19	0.001	0.0012
51009	SPR%GSSYNE	0.1	9	6	1.5e-19	1e-12	0.13	1	0.001	0.0012
51010	SS%TE	0.1	29	17	1.6e-41	2.3e-34	0.73	1	0.001	9.5e-05
51011	SPGLAG%TGE	0.1	9	6	1e-25	2.4e-19	0.36	1	0.001	0.0012
51012	SR%VE	0.1	6	6	1.6e-11	7.1e-05	0.19	1	0.001	0.0012
51013	SA%DT	0.1	16	10	5.1e-29	2.1e-21	0.13	0.61	0.001	0.00031
51014	SS%EK	0.1	7	6	3.6e-15	7.1e-09	0.41	1	0.001	0.0012
51015	SL%DG	0.1	7	6	9.7e-18	6.4e-11	0.13	1	0.001	0.0012
51016	SWG%G	0.1	7	6	2.4e-18	3.1e-12	0.65	1	0.001	0.0012
51017	SSR%G	0.1	12	10	6.2e-14	9.1e-07	0.39	0.55	0.001	0.00031
51018	SPL%T	0.1	8	6	2.4e-17	4.1e-11	0.48	1	0.001	0.0012
51019	SLY%E	0.1	30	13	7.3e-37	1.6e-28	0.61	0.098	0.001	7.7e-05
51020	GSG%E	0.1	6	6	2.5e-14	1.1e-07	0.19	1	0.001	0.0012
51021	SSI%E	0.1	6	6	5.8e-13	2.5e-06	0.63	0.31	0.001	0.0012
51022	RGD%E	0.1	11	10	1.1e-21	8.7e-15	0.39	1	0.001	0.00031
51023	SSE%E	0.1	7	6	2.1e-14	4.4e-08	0.4	1	0.001	0.0012
51024	SSG%A	0.1	6	6	1.8e-16	3.6e-10	0.41	1	0.001	0.0012
51025	SSY%E	0.1	25	10	9.4e-39	6.9e-32	0.96	0.45	0.001	0.00031
51026	SQGV%	0.1	8	6	3.4e-21	3.1e-13	0.009	1	0.001	0.0012
51027	SFGS%	0.1	7	6	2e-13	3.8e-07	0.42	1	0.001	0.0012
51028	SPRE%	0.1	12	6	5e-18	6.5e-12	0.64	1	0.001	0.0012
51029	RQGD%	0.1	6	6	2.1e-17	1.2e-10	0.15	1	0.001	0.0012
51030	STGY%	0.1	7	6	1.2e-19	1.1e-12	0.095	1	0.001	0.0012
51031	RTGA%	0.1	6	6	4.6e-13	2.7e-05	0.014	1	0.001	0.0012
51032	SGAN%	0.1	6	6	4.8e-14	5e-07	0.08	1	0.001	0.0012
51033	%RSGNT	0.1	7	6	3.3e-26	2.4e-19	0.12	1	0.001	0.0012
51034	%SYNSP	0.1	8	6	1.1e-16	8e-10	0.28	0.41	0.001	0.0012
51035	S%TGET	0.1	16	10	3e-25	1.5e-17	0.6	0.11	0.001	0.00031
51036	S%TGTG	0.1	6	6	3.7e-12	6.3e-06	0.48	1	0.001	0.0012
51037	R%QGDE	0.1	6	6	1.2e-17	5.1e-11	0.19	1	0.001	0.0012
51038	G%GYNE	0.1	15	13	1e-26	6.3e-19	0.21	1	0.001	7.7e-05
51039	S%VSDT	0.1	8	6	6e-19	1.1e-12	0.46	1	0.001	0.0012
51040	S%GRDT	0.1	18	10	1.2e-28	4.9e-22	0.74	1	0.001	0.00031
51041	R%SGDT	0.1	6	6	1e-20	3.1e-12	0.008	0.34	0.001	0.0012
51042	S%LQET	0.1	15	10	3.9e-25	3.4e-18	0.59	0.62	0.001	0.00031
51043	S%FGNE	0.1	6	6	8e-20	1.1e-13	0.62	1	0.001	0.0012
51044	G%LNQP	0.1	6	6	3.2e-15	2.1e-07	0.24	0.053	0.001	0.0012
51045	N%GNQP	0.1	7	6	4e-08	0.48	0.18	0.38	0.001	0.0012
51046	S%SGGT	0.1	8	6	6.1e-22	5.9e-16	0.85	1	0.001	0.0012
51047	S%AQET	0.1	15	10	2.6e-27	2.5e-20	0.56	0.6	0.001	0.00031
51048	G%PNQP	0.1	6	6	4.1e-16	4.2e-09	0.081	1	0.001	0.0012
51049	S%EGGT	0.1	6	6	3.1e-16	1.4e-09	0.18	1	0.001	0.0012
51050	S%SVNE	0.1	7	6	1.4e-19	1.1e-12	0.73	0.14	0.001	0.0012
51051	R%LYNE	0.1	6	6	3.4e-17	1.2e-09	0.081	0.3	0.001	0.0012
51052	S%RRGE	0.1	7	6	3.3e-19	1.1e-12	0.25	1	0.001	0.0012
51053	S%IGYE	0.1	10	6	4.6e-15	1.2e-08	0.71	0.44	0.001	0.0012
51054	S%DTYG	0.1	8	6	2.8e-18	1.8e-11	0.13	1	0.001	0.0012
51055	SS%TDT	0.1	37	17	0	0	0.24	0.79	0.001	9.5e-05
51056	SD%NTE	0.1	12	10	3e-26	2.8e-19	0.64	0.53	0.001	0.00031
51057	SP%GNT	0.1	22	13	5.5e-44	1.1e-36	0.89	0.74	0.001	7.7e-05
51058	SQ%SYE	0.1	29	17	0	0	0.1	0.85	0.001	9.5e-05
51059	RQ%NQP	0.1	13	10	1.8e-24	4e-16	0.15	0.095	0.001	0.00031
51060	SR%TDT	0.1	27	18	9.8e-45	2.8e-37	0.71	0.59	0.001	8.6e-05
51061	SR%AYE	0.1	11	10	1.3e-24	2.6e-15	0.53	0.003	0.001	0.00031
51062	SR%GRE	0.1	7	6	1.2e-13	2.2e-07	0.46	1	0.001	0.0012
51063	SR%RET	0.1	13	10	4.5e-27	7.5e-20	0.19	1	0.001	0.00031
51064	SQ%NQP	0.1	16	13	2.1e-22	1.4e-14	0.53	0.37	0.001	7.7e-05
51065	RA%YNE	0.1	6	6	9.7e-14	1.1e-06	0.071	1	0.001	0.0012
51066	SL%DEK	0.1	7	6	2.1e-16	4.4e-09	0.039	1	0.001	0.0012
51067	SG%SYE	0.1	36	26	0	2.3e-40	0.67	0.24	0.001	3.8e-05
51068	SL%NTE	0.1	46	18	7e-35	1.5e-26	0.99	0.055	0.001	8.6e-05
51069	QG%GET	0.1	6	6	3.6e-16	3.5e-09	0.084	1	0.001	0.0012
51070	GE%NQP	0.1	6	6	1.1e-17	4.4e-08	0.003	0.069	0.001	0.0012
51071	SI%GNT	0.1	7	6	3.2e-14	2.1e-07	0.12	1	0.001	0.0012
51072	SH%TGE	0.1	6	6	8.9e-12	1.1e-05	0.65	1	0.001	0.0012
51073	SR%GDT	0.1	11	10	2.8e-23	2.4e-16	0.68	0.55	0.001	0.00031
51074	SEL%GE	0.1	6	6	6.5e-15	1.2e-08	0.46	1	0.001	0.0012
51075	SIG%DT	0.1	18	6	0	6.3e-38	0.001	0.02	0.001	0.0012
51076	SFR%DT	0.1	6	6	2.7e-18	1.6e-11	0.14	1	0.001	0.0012
51077	SSD%YG	0.1	7	6	7.6e-18	1.5e-11	0.41	1	0.001	0.0012
51078	SFR%TE	0.1	11	6	6.7e-22	2.6e-15	0.21	1	0.001	0.0012
51079	SLE%QP	0.1	10	6	7.4e-24	7.7e-17	0.08	1	0.001	0.0012
51080	RTG%SP	0.1	6	6	2.5e-19	3.1e-13	0.65	1	0.001	0.0012
51081	SST%DT	0.1	6	6	3.3e-18	1.6e-11	0.17	1	0.001	0.0012
51082	RSG%NE	0.1	6	6	2.6e-16	3.5e-10	0.62	1	0.001	0.0012
51083	SLT%GE	0.1	18	13	1.3e-27	2.5e-20	0.7	1	0.001	7.7e-05
51084	SSQG%G	0.1	6	6	5.8e-15	1.1e-07	0.13	0.34	0.001	0.0012
51085	SPPG%T	0.1	8	6	8.5e-24	1.1e-16	0.063	1	0.001	0.0012
51086	SQDR%E	0.1	13	10	5.5e-22	1e-13	0.31	0.055	0.001	0.00031
51087	SSGT%E	0.1	15	10	4.9e-28	2.4e-21	0.65	1	0.001	0.00031
51088	STGG%T	0.1	7	6	2e-20	1e-13	0.16	1	0.001	0.0012
51089	SLSP%E	0.1	7	6	3e-11	5e-05	0.5	1	0.001	0.0012
51090	RDSY%E	0.1	6	6	2.4e-14	3.2e-08	0.63	1	0.001	0.0012
51091	SQGA%G	0.1	12	10	3.8e-19	8.2e-12	0.95	0.16	0.001	0.00031
51092	SRSG%E	0.1	7	6	6.3e-18	1.7e-11	0.31	1	0.001	0.0012
51093	SPPL%E	0.1	7	6	3.6e-18	1.2e-10	0.025	1	0.001	0.0012
51094	SLTG%G	0.1	17	10	6.1e-33	5.4e-26	0.87	0.41	0.001	0.00031
51095	SFGS%E	0.1	7	6	3e-15	1.9e-08	0.38	0.34	0.001	0.0012
51096	SRGGE%	0.1	9	6	1.5e-21	3.1e-15	0.41	1	0.001	0.0012
51097	SLEGR%	0.1	7	6	2.1e-16	3.1e-09	0.43	0.13	0.001	0.0012
51098	SLLAG%	0.1	6	6	5.8e-17	3.6e-10	0.39	0.34	0.001	0.0012
51099	%TGGGET	0.1	8	6	2e-20	1e-13	0.16	1	0.001	0.0012
51100	%DRGGYG	0.1	7	6	1.3e-18	1.7e-11	0.43	0.14	0.001	0.0012
51101	%GASSYE	0.1	6	6	7.8e-15	1.1e-06	0.017	0.33	0.001	0.0012
51102	%GGAGDT	0.1	6	6	7.5e-19	5.9e-12	0.1	1	0.001	0.0012
51103	S%DSYNE	0.1	36	18	0	0	1	0.017	0.001	8.6e-05
51104	S%GRVDE	0.1	7	6	1.6e-18	5.9e-12	0.64	0.35	0.001	0.0012
51105	S%GGAQP	0.1	6	6	2.1e-15	2.8e-09	0.64	1	0.001	0.0012
51106	S%RNSYE	0.1	6	6	4.3e-13	2.5e-06	0.42	0.34	0.001	0.0012
51107	S%GANYG	0.1	20	13	4.8e-31	6.9e-24	0.9	1	0.001	7.7e-05
51108	S%RGRET	0.1	8	6	4.9e-19	1.1e-12	0.37	1	0.001	0.0012
51109	S%TANEK	0.1	9	6	2.2e-18	2.9e-12	0.62	1	0.001	0.0012
51110	S%GTNYE	0.1	6	6	1.6e-15	3.1e-09	0.43	1	0.001	0.0012
51111	S%DGAYE	0.1	6	6	6e-18	5.1e-11	0.096	1	0.001	0.0012
51112	S%DRNYG	0.1	38	17	0	0	0.98	0.29	0.001	9.5e-05
51113	T%TENTE	0.1	7	6	1.6e-19	1.1e-12	0.12	1	0.001	0.0012
51114	S%GATDT	0.1	12	10	1.5e-26	2.4e-19	0.38	0.51	0.001	0.00031
51115	S%RAQET	0.1	7	6	3.9e-20	1.1e-12	0.17	0.17	0.001	0.0012
51116	S%GPNSP	0.1	8	6	7.2e-16	8.3e-10	0.72	1	0.001	0.0012
51117	S%EGSQP	0.1	7	6	2e-12	3.4e-06	0.48	1	0.001	0.0012
51118	S%TDYNE	0.1	6	6	5.2e-14	2.2e-07	0.19	1	0.001	0.0012
51119	S%GGAET	0.1	9	6	1.2e-15	1.7e-09	0.6	1	0.001	0.0012
51120	S%RQGGG	0.1	6	6	1.5e-16	1.1e-08	0.011	1	0.001	0.0012
51121	S%LAAGE	0.1	6	6	2.8e-14	1.1e-07	0.22	1	0.001	0.0012
51122	S%RVGQP	0.1	7	6	1.4e-13	1.1e-06	0.098	1	0.001	0.0012
51123	S%SGTDT	0.1	26	13	2.6e-32	1.9e-23	0.98	0.018	0.001	7.7e-05
51124	RT%TNYG	0.1	7	6	9.1e-15	2.3e-08	0.32	1	0.001	0.0012
51125	SF%GGYE	0.1	14	10	2.1e-25	1.5e-18	0.75	0.61	0.001	0.00031
51126	SR%GGGE	0.1	6	6	6.7e-17	5.6e-10	0.1	1	0.001	0.0012
51127	SL%INQP	0.1	6	6	2.3e-14	1.2e-07	0.17	1	0.001	0.0012
51128	SR%GAYE	0.1	12	10	3.3e-18	3.6e-11	0.29	1	0.001	0.00031
51129	SS%GTDT	0.1	25	13	3.6e-36	1.6e-28	0.7	0.41	0.001	7.7e-05
51130	SL%EGET	0.1	6	6	9.6e-21	1.2e-12	0.02	0.33	0.001	0.0012
51131	SV%STGE	0.1	8	6	6.1e-20	1.7e-11	0.003	1	0.001	0.0012
51132	SI%SYNE	0.1	8	6	1.2e-14	3.8e-07	0.026	1	0.001	0.0012
51133	SQ%QGSE	0.1	6	6	3.9e-17	8.3e-09	0.013	0.3	0.001	0.0012
51134	SA%GGET	0.1	8	6	2.1e-15	2.1e-08	0.5	0.17	0.001	0.0012
51135	SV%GGDT	0.1	6	6	1.6e-11	7.1e-05	0.19	1	0.001	0.0012
51136	SR%AGET	0.1	9	6	6.6e-24	3.4e-13	0.001	0.016	0.001	0.0012
51137	SS%GRYE	0.1	8	6	4.5e-21	3.1e-13	0.012	1	0.001	0.0012
51138	SL%LGTE	0.1	7	6	6.6e-14	3.8e-07	0.14	1	0.001	0.0012
51139	SG%GGEK	0.1	7	6	2.1e-15	2.8e-09	0.63	1	0.001	0.0012
51140	SR%GNSP	0.1	7	6	9.4e-27	7.8e-16	0.01	0.001	0.001	0.0012
51141	SPR%TDT	0.1	16	10	9.9e-26	5.9e-19	0.87	0.61	0.001	0.00031
51142	SIR%NTE	0.1	10	6	1.7e-17	3e-09	0.022	0.21	0.001	0.0012
51143	SLS%GTE	0.1	15	10	2.9e-27	3.4e-18	0.14	0.019	0.001	0.00031
51144	SQV%TDT	0.1	6	6	2.2e-18	1.2e-10	0.015	1	0.001	0.0012
51145	SYT%TGE	0.1	7	6	4.7e-15	9.2e-09	0.42	1	0.001	0.0012
51146	SLV%GGE	0.1	15	13	6.3e-27	6.3e-19	0.13	1	0.001	7.7e-05
51147	SLS%NEK	0.1	6	6	2.3e-18	1.2e-10	0.016	1	0.001	0.0012
51148	SRL%TDT	0.1	7	6	5.3e-12	4.9e-05	0.089	1	0.001	0.0012
51149	SGG%GGE	0.1	6	6	1.8e-15	3.1e-09	0.48	1	0.001	0.0012
51150	RQG%GET	0.1	6	6	2.9e-18	1.2e-10	0.02	1	0.001	0.0012
51151	SRDR%TE	0.1	18	13	5.5e-36	6e-27	1	0.012	0.001	7.7e-05
51152	SLGR%QP	0.1	9	6	1.7e-26	2.4e-19	0.11	0.52	0.001	0.0012
51153	SLRS%GE	0.1	7	6	2.1e-12	2.1e-05	0.23	0.35	0.001	0.0012
51154	SRGR%ET	0.1	7	6	5.6e-20	3.1e-13	0.15	1	0.001	0.0012
51155	SFGQ%YE	0.1	17	10	5.3e-22	2.7e-15	0.99	0.65	0.001	0.00031
51156	SGRG%TE	0.1	8	6	9.3e-17	1.5e-10	0.52	1	0.001	0.0012
51157	SRDS%ET	0.1	11	6	1.1e-25	1.3e-19	0.7	1	0.001	0.0012
51158	SVDR%TE	0.1	10	6	1.6e-19	1.1e-12	0.27	0.46	0.001	0.0012
51159	SVSG%GE	0.1	6	6	3.9e-19	1.5e-11	0.18	0.12	0.001	0.0012
51160	SVSG%NE	0.1	6	6	2.9e-16	1.6e-08	0.015	1	0.001	0.0012
51161	SGQG%EK	0.1	6	6	7.5e-21	3.1e-13	0.02	1	0.001	0.0012
51162	SPDR%NE	0.1	15	10	5.5e-25	3.4e-18	0.87	0.59	0.001	0.00031
51163	SEDR%YG	0.1	6	6	7.5e-17	1.5e-10	0.4	1	0.001	0.0012
51164	SPRG%TE	0.1	16	10	2.9e-21	9.2e-14	0.16	0.64	0.001	0.00031
51165	SEQG%QP	0.1	7	6	4.5e-18	1.8e-11	0.2	1	0.001	0.0012
51166	RAGT%YE	0.1	6	6	9.9e-16	2.3e-08	0.035	1	0.001	0.0012
51167	SEGG%YG	0.1	7	6	2.3e-17	1.2e-10	0.16	1	0.001	0.0012
51168	SPRG%DE	0.1	7	6	3.2e-18	4.1e-11	0.064	1	0.001	0.0012
51169	SVGQ%TE	0.1	7	6	2.2e-18	3.1e-09	0.012	0.049	0.001	0.0012
51170	SVQG%YG	0.1	7	6	3.8e-21	1.5e-14	0.21	1	0.001	0.0012
51171	SVDR%NE	0.1	6	6	1.7e-18	7.2e-12	0.65	0.3	0.001	0.0012
51172	SLGP%DT	0.1	9	6	2.5e-12	7.7e-06	0.27	1	0.001	0.0012
51173	SLTQG%E	0.1	6	6	5.6e-19	1.6e-11	0.19	0.15	0.001	0.0012
51174	SLRQG%E	0.1	12	10	1.6e-20	1.1e-13	0.47	1	0.001	0.00031
51175	SRDRN%E	0.1	12	6	1.5e-29	2.3e-22	0.053	1	0.001	0.0012
51176	SLAPS%E	0.1	7	6	5.3e-13	2.1e-06	0.63	0.33	0.001	0.0012
51177	SPGQGY%	0.1	14	6	8.6e-31	1.5e-23	0.26	0.19	0.001	0.0012
51178	%QGYSNQP	0.1	8	6	6.5e-18	6.4e-11	0.47	0.18	0.001	0.0012
51179	%GLAGNNE	0.1	6	6	2e-18	1.2e-10	0.048	0.29	0.001	0.0012
51180	%RQGSYNE	0.1	8	6	1.3e-15	1.2e-08	0.095	1	0.001	0.0012
51181	S%GGGNQP	0.1	35	18	3.9e-42	4.3e-34	0.72	0.15	0.001	8.6e-05
51182	S%DRDTGE	0.1	8	6	1.3e-19	4.2e-13	0.61	0.42	0.001	0.0012
51183	S%GTSSYE	0.1	12	10	3.1e-15	1.2e-07	0.082	1	0.001	0.00031
51184	S%GASTDT	0.1	18	10	3.2e-26	6.3e-18	0.43	0.038	0.001	0.00031
51185	S%GTGATE	0.1	7	6	4.7e-16	8.3e-10	0.47	1	0.001	0.0012
51186	S%GQGSQP	0.1	7	6	1.3e-15	2.3e-08	0.12	0.39	0.001	0.0012
51187	S%VGGNQP	0.1	11	6	3.5e-21	6.6e-14	0.044	1	0.001	0.0012
51188	S%QGDTGE	0.1	6	6	6.5e-14	1.1e-07	0.51	1	0.001	0.0012
51189	S%GQGGGE	0.1	6	6	1.4e-17	3.6e-10	0.032	1	0.001	0.0012
51190	S%GGAQET	0.1	13	10	3.5e-23	4.5e-16	0.88	0.28	0.001	0.00031
51191	S%RDRGET	0.1	8	6	2.9e-19	1.1e-12	0.22	1	0.001	0.0012
51192	S%AGGTGE	0.1	14	6	4.1e-24	3.4e-18	0.98	1	0.001	0.0012
51193	S%LAEYNE	0.1	7	6	3.9e-17	1.2e-10	0.27	1	0.001	0.0012
51194	S%GRATDT	0.1	6	6	1.5e-19	3.1e-13	0.39	1	0.001	0.0012
51195	S%GAAQET	0.1	7	6	3.7e-16	3.5e-09	0.087	1	0.001	0.0012
51196	S%RGGGTE	0.1	8	6	1.3e-22	1e-13	0.001	1	0.001	0.0012
51197	S%SRNTGE	0.1	7	6	9.5e-22	1e-13	0.067	0.11	0.001	0.0012
51198	S%QGLGQP	0.1	16	6	3.8e-13	0.00019	0.057	0.028	0.001	0.0012
51199	S%LAGGSE	0.1	7	6	3e-21	1.3e-14	0.19	1	0.001	0.0012
51200	S%GGTGYE	0.1	8	6	2.1e-14	5.2e-07	0.078	0.43	0.001	0.0012
51201	SG%GLNTE	0.1	6	6	2.6e-19	7.2e-12	0.4	0.073	0.001	0.0012
51202	SP%LAKNI	0.1	7	6	1.1e-14	4.4e-08	0.2	1	0.001	0.0012
51203	SR%GGTYE	0.1	6	6	3e-17	6.2e-10	0.04	1	0.001	0.0012
51204	SS%DRAYE	0.1	8	6	3.9e-24	2.6e-17	0.13	1	0.001	0.0012
51205	SF%GLNTE	0.1	13	10	2.1e-25	2.8e-17	0.024	1	0.001	0.00031
51206	SF%QGSYE	0.1	9	6	1e-21	9.3e-15	0.43	0.21	0.001	0.0012
51207	SI%GGNQP	0.1	9	6	2.1e-20	2.9e-12	0.006	1	0.001	0.0012
51208	SP%GGTDT	0.1	19	13	4.6e-29	1.3e-21	0.69	0.69	0.001	7.7e-05
51209	SS%TGTDT	0.1	7	6	1.8e-16	3.6e-10	0.42	1	0.001	0.0012
51210	SL%GRQET	0.1	6	6	2e-17	2.8e-09	0.006	1	0.001	0.0012
51211	SL%GANYG	0.1	19	10	1.5e-26	1.2e-17	0.028	0.14	0.001	0.00031
51212	SL%SGGTE	0.1	6	6	1.9e-15	8.3e-09	0.19	1	0.001	0.0012
51213	SG%GGNTE	0.1	6	6	3e-20	5.2e-14	0.48	1	0.001	0.0012
51214	SF%GGTGE	0.1	9	6	1.9e-14	7.6e-08	0.95	0.21	0.001	0.0012
51215	SF%GGGTE	0.1	9	6	2.8e-21	2.6e-15	0.9	1	0.001	0.0012
51216	SD%GSNQP	0.1	7	6	5.8e-18	3.6e-10	0.37	0.036	0.001	0.0012
51217	SP%TGAYG	0.1	7	6	1.5e-10	0.0021	0.75	0.081	0.001	0.0012
51218	SL%PGGTE	0.1	8	6	1.5e-21	2e-14	0.059	1	0.001	0.0012
51219	SP%RDSYE	0.1	8	6	4.1e-17	3.1e-09	0.011	1	0.001	0.0012
51220	SV%GGADT	0.1	7	6	4.3e-18	1.8e-11	0.2	1	0.001	0.0012
51221	SL%RDTGE	0.1	10	6	2.6e-23	7.7e-17	0.27	1	0.001	0.0012
51222	SL%GPNQP	0.1	10	6	1.1e-22	9.3e-15	0.12	0.078	0.001	0.0012
51223	SL%VMNTE	0.1	6	6	1.3e-21	5.9e-15	0.62	0.28	0.001	0.0012
51224	SF%ATNEK	0.1	6	6	4.6e-18	1.8e-11	0.22	1	0.001	0.0012
51225	SLG%GEET	0.1	9	6	5.2e-16	1.6e-09	0.61	0.44	0.001	0.0012
51226	SPR%GTGE	0.1	10	6	1.3e-21	2.6e-15	0.42	1	0.001	0.0012
51227	SLG%GPYE	0.1	19	10	9e-31	1.8e-22	0.036	0.45	0.001	0.00031
51228	RRG%GNQP	0.1	6	6	1.5e-15	9.2e-09	0.42	0.33	0.001	0.0012
51229	SPS%NTGE	0.1	7	6	1.2e-25	2.4e-19	0.43	1	0.001	0.0012
51230	SES%SNQP	0.1	7	6	5.6e-21	3.1e-13	0.015	1	0.001	0.0012
51231	SLA%ASYE	0.1	8	6	1e-17	1.2e-10	0.072	1	0.001	0.0012
51232	SPSG%GYE	0.1	9	6	5.9e-17	6.4e-11	0.77	1	0.001	0.0012
51233	SLSG%YNE	0.1	15	10	1.2e-20	1.2e-13	0.31	1	0.001	0.00031
51234	SQGG%TGE	0.1	6	6	4.1e-13	2.6e-06	0.13	1	0.001	0.0012
51235	SLGQ%TGE	0.1	15	10	3.9e-28	3.1e-21	0.6	0.66	0.001	0.00031
51236	SLVG%QET	0.1	18	10	4.5e-41	3e-30	0.001	0.048	0.001	0.00031
51237	SSGP%NTE	0.1	6	6	1.7e-18	3.1e-12	0.47	1	0.001	0.0012
51238	SLGD%QET	0.1	9	6	3.1e-20	5.5e-14	0.47	1	0.001	0.0012
51239	SPGA%NTE	0.1	10	6	6.3e-19	1.2e-12	0.41	1	0.001	0.0012
51240	SPGP%NTE	0.1	6	6	3.3e-18	1.8e-11	0.46	0.34	0.001	0.0012
51241	SFGG%GYE	0.1	7	6	2.5e-19	3.1e-12	0.067	1	0.001	0.0012
51242	SQAG%TGE	0.1	6	6	1.6e-13	2.2e-07	0.6	1	0.001	0.0012
51243	SQGS%NTE	0.1	8	6	2e-17	4.1e-11	0.39	1	0.001	0.0012
51244	SLVG%NQP	0.1	12	6	1.4e-23	5.9e-17	0.2	1	0.001	0.0012
51245	SVVG%TDT	0.1	7	6	1.5e-21	1.1e-12	0.003	0.37	0.001	0.0012
51246	SAGG%NQP	0.1	6	6	3.1e-19	2.7e-12	0.095	1	0.001	0.0012
51247	SYGT%QET	0.1	6	6	9.8e-15	4.4e-08	0.18	1	0.001	0.0012
51248	SLRGG%TE	0.1	7	6	7.8e-19	2.7e-12	0.24	1	0.001	0.0012
51249	SPGTG%YE	0.1	31	17	4.9e-36	1.8e-28	0.89	0.32	0.001	9.5e-05
51250	SLGGL%NE	0.1	7	6	8.5e-17	3.6e-10	0.2	1	0.001	0.0012
51251	SQGTG%NE	0.1	6	6	1.6e-16	2.8e-09	0.13	0.37	0.001	0.0012
51252	SPRTG%ET	0.1	7	6	1.8e-15	3.1e-09	0.49	1	0.001	0.0012
51253	SLARG%TE	0.1	8	6	1.3e-16	1.7e-10	0.62	1	0.001	0.0012
51254	SLGAG%YE	0.1	14	10	2.7e-27	2.6e-19	0.19	0.18	0.001	0.00031
51255	SLAGT%YE	0.1	13	10	3e-24	1.9e-16	0.084	0.62	0.001	0.00031
51256	SLGRG%ET	0.1	12	6	6.3e-21	2.4e-14	0.22	1	0.001	0.0012
51257	SLGPG%TE	0.1	10	6	1.1e-18	1.1e-12	0.83	1	0.001	0.0012
51258	STGTG%YG	0.1	7	6	1.7e-20	1e-13	0.36	0.38	0.001	0.0012
51259	SFGTG%ET	0.1	7	6	9.7e-17	3.6e-10	0.22	1	0.001	0.0012
51260	SYSGG%YG	0.1	7	6	2.1e-16	9.2e-09	0.019	1	0.001	0.0012
51261	SPRQG%ET	0.1	8	6	2.1e-13	2.9e-06	0.76	0.08	0.001	0.0012
51262	SSQGG%TE	0.1	6	6	1.7e-18	1.6e-11	0.086	1	0.001	0.0012
51263	SSGTG%SP	0.1	6	6	8.2e-20	3.1e-13	0.22	1	0.001	0.0012
51264	SLRQGA%E	0.1	9	6	6.3e-15	8.3e-09	0.63	1	0.001	0.0012
51265	SLEAGG%E	0.1	6	6	1.1e-12	2.3e-06	0.41	1	0.001	0.0012
51266	SLGLAGG%	0.1	6	6	7.2e-16	3.1e-09	0.63	0.3	0.001	0.0012
51267	S%LAGGRDT	0.1	6	6	6e-16	9.2e-09	0.14	0.38	0.001	0.0012
51268	S%GTGYNSP	0.1	5	6	8.3e-14	1.1e-07	0.63	1	0.001	0.0012
51269	S%GESSYNE	0.1	6	6	6.5e-15	8.3e-09	0.65	1	0.001	0.0012
51270	S%DRASGNT	0.1	6	6	1.5e-18	3.1e-12	0.41	1	0.001	0.0012
51271	S%LAGVTDT	0.1	13	10	1.4e-20	5.1e-14	0.91	1	0.001	0.00031
51272	S%DRGMNTE	0.1	8	6	3.7e-15	4.4e-08	0.069	1	0.001	0.0012
51273	S%GGTSYNE	0.1	7	6	1e-23	6.1e-17	0.14	1	0.001	0.0012
51274	S%SGASTDT	0.1	11	10	3.5e-19	3.1e-12	0.36	1	0.001	0.00031
51275	S%RLAGTGE	0.1	7	6	2.7e-17	3.6e-10	0.19	0.33	0.001	0.0012
51276	S%TGTNTGE	0.1	11	6	1.1e-18	2.2e-12	0.41	1	0.001	0.0012
51277	S%GTGAGNT	0.1	8	6	1.5e-20	3.1e-12	0.004	1	0.001	0.0012
51278	SP%TSGSYE	0.1	10	6	4.1e-19	4.5e-12	0.52	0.14	0.001	0.0012
51279	SL%RGSGNT	0.1	6	6	1.2e-17	3.6e-10	0.028	1	0.001	0.0012
51280	SP%AGSYNE	0.1	7	6	2.3e-19	3.1e-13	0.62	1	0.001	0.0012
51281	SR%GGSNQP	0.1	9	6	9.8e-18	1.7e-11	0.48	1	0.001	0.0012
51282	SL%GAMNTE	0.1	6	6	1.6e-18	7.2e-12	0.19	1	0.001	0.0012
51283	SL%PGSTDT	0.1	7	6	8.2e-21	5.2e-14	0.13	1	0.001	0.0012
51284	SL%GVSYNE	0.1	8	6	9.7e-19	1.1e-12	0.74	1	0.001	0.0012
51285	SL%PGGTDT	0.1	6	6	4.6e-15	4.4e-08	0.086	1	0.001	0.0012
51286	SF%GATNEK	0.1	6	6	9e-12	0.00014	0.49	0.11	0.001	0.0012
51287	SF%GSSTDT	0.1	6	6	3.3e-13	1.5e-06	0.17	1	0.001	0.0012
51288	SYS%GSNQP	0.1	12	6	5.6e-23	2.3e-14	0.002	1	0.001	0.0012
51289	SLG%LNTGE	0.1	7	6	7e-21	1e-13	0.055	1	0.001	0.0012
51290	SLGR%SGNT	0.1	9	6	2.1e-16	8.3e-10	0.47	0.44	0.001	0.0012
51291	SQGL%SYNE	0.1	7	6	2.4e-19	3.1e-13	0.64	1	0.001	0.0012
51292	SLQG%SYNE	0.1	6	6	6.8e-16	1.2e-09	0.48	1	0.001	0.0012
51293	SPRG%SGNT	0.1	7	6	1.8e-14	4.4e-08	0.33	1	0.001	0.0012
51294	SPQG%GANV	0.1	9	6	3.8e-25	3.2e-18	0.098	1	0.001	0.0012
51295	SPRQG%NEK	0.1	8	6	4.7e-21	2.5e-14	0.38	0.41	0.001	0.0012
51296	SLGGG%TGE	0.1	11	6	9.2e-27	1.7e-20	0.43	1	0.001	0.0012
51297	SLGTG%YNE	0.1	15	10	5.6e-31	2.3e-22	0.023	0.34	0.001	0.00031
51298	SLVGA%YNE	0.1	8	6	7.9e-19	1.7e-11	0.039	1	0.001	0.0012
51299	SLRLAG%ET	0.1	11	6	1.5e-24	1.6e-17	0.076	1	0.001	0.0012
51300	SPGLAG%ET	0.11	15	8	2.5e-31	2.1e-24	0.44	0.32	0.001	0.00083
51302	SLGSGG%NE	0.11	7	5	2.3e-13	2.5e-06	0.18	0.34	0.001	0.0015
51303	T%E	0.11	5	5	4.2e-13	9.2e-07	0.31	1	0.001	0.0015
51304	SLSSGG%YE	0.11	7	5	9.7e-13	2.5e-06	0.74	0.37	0.001	0.0015
51305	P%E	0.11	5	5	2.1e-12	4.4e-06	0.33	1	0.001	0.0015
51306	SPPGQG%GE	0.11	5	5	6.9e-11	0.00014	0.34	1	0.001	0.0015
51307	A%GE	0.11	5	5	7.4e-21	5e-14	0.1	1	0.001	0.0015
51308	S%SGGSSYNE	0.11	9	8	9.9e-14	2e-07	0.59	1	0.001	0.00083
51309	S%GV	0.11	6	5	7.7e-09	0.028	0.63	0.3	0.001	0.0015
51310	S%GTGANTGE	0.11	5	5	5.2e-13	3.1e-06	0.12	1	0.001	0.0015
51311	S%QE	0.11	6	5	2e-07	0.27	0.5	1	0.001	0.0015
51312	S%GLAGSTDT	0.11	21	14	9.3e-31	7.4e-22	0.017	1	0.001	7.4e-05
51313	Q%TE	0.11	5	5	5.4e-16	2.3e-08	0.016	1	0.001	0.0015
51314	S%GLAGGPGE	0.11	5	5	8.7e-17	1.2e-10	0.5	1	0.001	0.0015
51315	SR%E	0.11	18	15	2.8e-27	1.2e-17	0.18	0.014	0.001	9.5e-05
51316	S%GTGYSNQP	0.11	6	5	1.1e-16	3.5e-10	0.21	1	0.001	0.0015
51317	RA%T	0.11	5	5	2.9e-15	4.4e-08	0.045	1	0.001	0.0015
51318	SL%RGSGANV	0.11	9	5	1.9e-21	3.1e-15	0.42	1	0.001	0.0015
51319	SRG%	0.11	8	8	5.9e-19	7.1e-11	0.01	1	0.001	0.00083
51320	SP%GGGSTDT	0.11	5	5	1.1e-16	4.7e-09	0.016	1	0.001	0.0015
51321	SGS%	0.11	5	5	8.1e-09	0.12	0.047	1	0.001	0.0015
51322	SL%SGSSYNE	0.11	14	8	1.2e-26	6.3e-19	0.079	0.29	0.001	0.00083
51323	GTG%	0.11	10	8	2.3e-13	1e-05	0.28	0.1	0.001	0.00083
51324	SL%AGGGTDT	0.11	5	5	3.1e-18	2.4e-11	0.089	1	0.001	0.0015
51325	%QGRG	0.11	6	5	6e-13	2.2e-06	0.19	1	0.001	0.0015
51326	SLTSGS%YNE	0.11	9	5	3.8e-15	5e-08	0.28	0.19	0.001	0.0015
51327	%GRDT	0.11	6	5	1e-16	3.6e-10	0.2	1	0.001	0.0015
51328	S%GLAGGSTDT	0.11	6	5	1e-22	1.1e-16	0.63	1	0.001	0.0015
51329	%GGHG	0.11	5	5	1.8e-14	1.1e-06	0.011	1	0.001	0.0015
51330	%KGGE	0.11	6	5	3.4e-16	3.6e-10	0.65	1	0.001	0.0015
51331	%AGYG	0.11	7	5	1.2e-17	1.8e-11	0.44	1	0.001	0.0015
51332	%INTE	0.11	5	5	4.3e-15	1.1e-07	0.099	0.27	0.001	0.0015
51333	S%GVT	0.11	5	5	4e-18	1.5e-11	0.19	1	0.001	0.0015
51334	S%TYE	0.11	41	23	0	9.1e-42	0.76	0.001	0.001	8.5e-05
51335	G%GYE	0.11	23	21	8.4e-33	3.3e-25	0.33	0.8	0.001	9.6e-05
51336	S%RNE	0.11	25	19	8.1e-43	1.2e-35	0.76	0.8	0.001	0.00011
51337	S%RDT	0.11	19	16	7.6e-33	3.6e-24	0.99	0.025	0.001	8.6e-05
51338	S%ATE	0.11	12	11	5.8e-16	5e-09	0.97	0.5	0.001	0.00024
51339	S%TRE	0.11	8	8	6.5e-19	2.9e-12	0.27	1	0.001	0.00083
51340	R%DTE	0.11	13	14	5.4e-31	2.3e-22	0.051	0.62	0.001	7.4e-05
51341	R%NEK	0.11	10	8	8.7e-19	2.9e-12	0.37	1	0.001	0.00083
51342	R%FYG	0.11	5	5	2.4e-13	5e-07	0.34	1	0.001	0.0015
51343	M%NTE	0.11	5	5	6.7e-15	1.2e-07	0.04	1	0.001	0.0015
51344	SF%YG	0.11	11	8	3e-24	1.6e-17	0.22	1	0.001	0.00083
51345	SG%YE	0.11	35	24	0	1e-40	0.64	0.28	0.001	8.4e-05
51346	SL%PG	0.11	5	5	4.3e-11	0.00024	0.47	0.26	0.001	0.0015
51347	SI%YG	0.11	7	5	8.4e-20	1.1e-12	0.14	0.39	0.001	0.0015
51348	SR%TG	0.11	6	5	2.5e-11	0.0012	0.13	0.11	0.001	0.0015
51349	SK%ET	0.11	5	5	5.4e-14	3.4e-06	0.011	1	0.001	0.0015
51350	GP%GE	0.11	5	5	4.5e-16	1.1e-08	0.028	1	0.001	0.0015
51351	GVG%T	0.11	6	5	2.1e-13	4.6e-07	0.32	1	0.001	0.0015
51352	SHR%E	0.11	5	5	6.4e-18	2.3e-11	0.19	1	0.001	0.0015
51353	SQS%E	0.11	14	8	6.9e-25	1.8e-16	0.008	0.59	0.001	0.00083
51354	SEV%E	0.11	8	8	1.4e-16	5.5e-09	0.15	0.2	0.001	0.00083
51355	GGG%T	0.11	5	5	1.5e-18	4.4e-08	0.024	0.001	0.001	0.0015
51356	SVR%T	0.11	6	5	3.5e-14	4e-07	0.21	0.29	0.001	0.0015
51357	SLF%E	0.11	19	11	1.4e-35	4.4e-28	0.13	1	0.001	0.00024
51358	RNT%E	0.11	7	5	2.8e-14	1.1e-07	0.49	0.37	0.001	0.0015
51359	SQE%E	0.11	7	8	8.9e-21	3.6e-12	0.003	1	0.001	0.00083
51360	SQG%K	0.11	5	5	9.3e-17	6.4e-09	0.01	1	0.001	0.0015
51361	SIR%T	0.11	5	5	1.5e-14	1e-05	0.001	1	0.001	0.0015
51362	SAGG%	0.11	8	8	6.9e-19	2.9e-12	0.29	1	0.001	0.00083
51363	SGLG%	0.11	6	5	3.7e-12	1.4e-05	0.62	0.29	0.001	0.0015
51364	TGGD%	0.11	5	5	2.1e-15	4.7e-09	0.31	1	0.001	0.0015
51365	SQGQ%	0.11	5	5	8.5e-17	5.8e-08	0.001	1	0.001	0.0015
51366	SSVG%	0.11	6	5	2.5e-13	2.5e-06	0.6	0.12	0.001	0.0015
51367	SGGL%	0.11	6	5	1.9e-16	7.4e-09	0.087	0.2	0.001	0.0015
51368	SQVG%	0.11	5	5	2.3e-16	4.2e-09	0.038	1	0.001	0.0015
51369	RAPG%	0.11	5	5	2e-13	3.4e-06	0.041	1	0.001	0.0015
51370	SIGN%	0.11	6	5	2.1e-13	7.3e-05	0.002	1	0.001	0.0015
51371	STGL%	0.11	5	5	2.3e-13	1.9e-06	0.084	1	0.001	0.0015
51372	%GSSYE	0.11	28	22	0	6.7e-39	0.29	1	0.001	7.5e-05
51373	%EDTGE	0.11	5	5	1.9e-13	1.1e-06	0.11	1	0.001	0.0015
51374	%PSGDT	0.11	8	5	6.5e-23	7.4e-17	0.6	1	0.001	0.0015
51375	%PSNQP	0.11	7	5	3.8e-18	1.2e-10	0.022	1	0.001	0.0015
51376	%SGNSP	0.11	5	5	1.9e-14	4.4e-08	0.31	1	0.001	0.0015
51377	%IGNTE	0.11	5	5	2.2e-09	0.055	0.028	1	0.001	0.0015
51378	%LGVGE	0.11	5	5	2.4e-13	5e-07	0.33	1	0.001	0.0015
51379	S%GGGG	0.11	15	14	2.4e-23	1.1e-15	0.87	0.35	0.001	7.4e-05
51380	S%LRNE	0.11	4	5	1.4e-12	1.9e-06	0.5	1	0.001	0.0015
51381	S%IADT	0.11	5	5	1.4e-21	2e-15	0.48	1	0.001	0.0015
51382	S%TRYE	0.11	6	5	7.8e-14	1.1e-07	0.49	1	0.001	0.0015
51383	R%GVDT	0.11	5	5	1.9e-15	1e-08	0.13	1	0.001	0.0015
51384	S%QGGE	0.11	19	15	3.7e-28	1.2e-20	0.81	0.41	0.001	9.5e-05
51385	S%DRYG	0.11	8	8	3.6e-20	1e-13	0.42	1	0.001	0.00083
51386	S%QGIE	0.11	5	5	6.3e-17	1.1e-09	0.039	1	0.001	0.0015
51387	K%GAYE	0.11	5	5	2.4e-13	5e-07	0.34	1	0.001	0.0015
51388	S%RLDT	0.11	5	5	2.9e-15	4.2e-09	0.47	1	0.001	0.0015
51389	S%QTGE	0.11	6	5	6.5e-13	2.5e-06	0.61	0.3	0.001	0.0015
51390	S%RLGE	0.11	8	8	8.5e-21	2e-14	0.5	1	0.001	0.00083
51391	P%GGNE	0.11	5	5	3.5e-18	2.3e-11	0.1	1	0.001	0.0015
51392	S%RNEK	0.11	6	5	3.6e-20	5.2e-14	0.48	1	0.001	0.0015
51393	S%ITGE	0.11	10	8	1.8e-20	2.3e-14	0.94	1	0.001	0.00083
51394	S%RDYG	0.11	10	11	1.5e-19	1.1e-12	0.57	1	0.001	0.00024
51395	S%TVGE	0.11	6	5	2.1e-12	2.3e-06	0.62	1	0.001	0.0015
51396	G%AGNT	0.11	5	5	3.3e-15	4.6e-07	0.005	1	0.001	0.0015
51397	R%GSET	0.11	5	5	4.4e-18	5.1e-11	0.059	1	0.001	0.0015
51398	S%PGTG	0.11	4	5	4.4e-15	6.4e-09	0.47	1	0.001	0.0015
51399	T%PNTE	0.11	5	5	2e-12	7.5e-05	0.018	1	0.001	0.0015
51400	S%RGDG	0.11	6	5	2.1e-15	3.1e-09	0.46	1	0.001	0.0015
51401	S%GSGG	0.11	5	5	2.2e-14	4.4e-08	0.34	1	0.001	0.0015
51402	SD%TDT	0.11	18	11	3.5e-23	2.2e-15	0.23	0.29	0.001	0.00024
51403	RL%GDE	0.11	5	5	1.4e-13	1.1e-06	0.087	1	0.001	0.0015
51404	SR%NSP	0.11	9	8	2.7e-22	2e-14	0.016	1	0.001	0.00083
51405	SL%GRG	0.11	8	8	8.9e-20	2.9e-12	0.037	1	0.001	0.00083
51406	RR%NYG	0.11	6	5	3.1e-13	6.3e-07	0.34	1	0.001	0.0015
51407	ST%GDT	0.11	5	5	6e-14	1.2e-07	0.34	1	0.001	0.0015
51408	SF%DQP	0.11	5	5	1.4e-14	1.1e-07	0.087	1	0.001	0.0015
51409	SS%AYE	0.11	14	8	1.7e-26	4.4e-20	0.46	1	0.001	0.00083
51410	GP%SYE	0.11	5	5	6.3e-19	3.1e-12	0.14	1	0.001	0.0015
51411	SQ%GDG	0.11	5	5	1.6e-14	1.1e-07	0.1	1	0.001	0.0015
51412	RK%TGE	0.11	5	5	6.9e-21	5.2e-14	0.091	1	0.001	0.0015
51413	SA%SGE	0.11	6	5	1.1e-16	4.5e-08	0.035	0.046	0.001	0.0015
51414	RD%GEK	0.11	5	5	7e-16	4.4e-08	0.011	1	0.001	0.0015
51415	SR%SET	0.11	5	5	2.5e-14	5.3e-07	0.033	1	0.001	0.0015
51416	RE%TYE	0.11	5	5	1.7e-15	1.1e-08	0.1	1	0.001	0.0015
51417	SL%PYG	0.11	5	5	1.4e-18	2.4e-12	0.41	1	0.001	0.0015
51418	SP%RRE	0.11	5	5	9.9e-17	3.6e-10	0.19	1	0.001	0.0015
51419	SP%RGG	0.11	5	5	3.3e-14	4.6e-07	0.049	1	0.001	0.0015
51420	SVG%DE	0.11	8	8	1.7e-15	1.9e-08	0.31	0.35	0.001	0.00083
51421	RQG%TE	0.11	23	20	6e-34	7.1e-26	0.28	0.37	0.001	8.1e-05
51422	SLD%EK	0.11	7	5	2.3e-14	2.2e-07	0.65	0.11	0.001	0.0015
51423	RTG%GE	0.11	13	11	5e-21	5.1e-14	0.75	0.55	0.001	0.00024
51424	SWG%YE	0.11	10	8	3.2e-12	9.5e-06	0.96	0.43	0.001	0.00083
51425	RRT%YE	0.11	5	5	2.2e-14	4.4e-08	0.34	1	0.001	0.0015
51426	SLT%SE	0.11	8	5	9.5e-18	1.7e-10	0.48	0.081	0.001	0.0015
51427	SPS%ET	0.11	10	8	6.9e-26	9.3e-15	0.001	0.009	0.001	0.00083
51428	RRQ%YE	0.11	7	5	3.2e-17	3.5e-10	0.063	1	0.001	0.0015
51429	SLE%YG	0.11	16	8	1.4e-21	1.2e-13	0.034	0.41	0.001	0.00083
51430	SED%YE	0.11	6	5	2.4e-15	9.2e-09	0.6	0.31	0.001	0.0015
51431	SLE%ET	0.11	17	8	3.9e-35	1.9e-26	0.046	0.054	0.001	0.00083
51432	SPR%SE	0.11	6	5	8e-18	5.5e-09	0.001	1	0.001	0.0015
51433	SLE%SG	0.11	5	5	5.8e-09	0.013	0.32	1	0.001	0.0015
51434	SVR%YG	0.11	5	5	1e-18	2.4e-11	0.03	1	0.001	0.0015
51435	SGV%DT	0.11	5	5	8e-14	1.1e-07	0.5	1	0.001	0.0015
51436	STR%TE	0.11	7	5	4e-17	9.2e-09	0.003	1	0.001	0.0015
51437	SQR%YE	0.11	6	5	1.9e-11	7.1e-05	0.18	1	0.001	0.0015
51438	SPV%DT	0.11	6	5	2.3e-15	8.3e-09	0.19	1	0.001	0.0015
51439	GRG%YG	0.11	5	5	7.7e-15	5.8e-08	0.091	1	0.001	0.0015
51440	SLE%DT	0.11	15	8	5.9e-27	6.3e-19	0.018	0.62	0.001	0.00083
51441	SDP%GE	0.11	6	5	1.5e-14	2.1e-07	0.05	1	0.001	0.0015
51442	SRQ%ET	0.11	8	5	1.4e-18	1.7e-11	0.057	1	0.001	0.0015
51443	GGA%DT	0.11	5	5	3.6e-20	1e-12	0.094	0.26	0.001	0.0015
51444	SAS%ET	0.11	4	5	1.6e-13	4.2e-06	0.1	0.25	0.001	0.0015
51445	SLA%SP	0.11	6	5	4.5e-15	4.4e-08	0.07	1	0.001	0.0015
51446	SYA%YE	0.11	6	5	2.7e-24	1.1e-16	0.017	1	0.001	0.0015
51447	SPR%DG	0.11	9	5	9.7e-09	0.013	0.52	1	0.001	0.0015
51448	SES%QP	0.11	5	5	1.7e-17	1.2e-10	0.097	1	0.001	0.0015
51449	SRD%DE	0.11	7	5	1.1e-25	2.4e-19	0.31	1	0.001	0.0015
51450	GGE%YG	0.11	5	5	5.5e-14	9.8e-06	0.039	0.099	0.001	0.0015
51451	SLRG%T	0.11	14	5	2.1e-31	6.1e-25	0.86	0.28	0.001	0.0015
51452	RQGN%E	0.11	11	8	1.6e-27	4e-20	0.049	1	0.001	0.00083
51453	SSEG%E	0.11	6	5	3.9e-16	3.6e-10	0.74	1	0.001	0.0015
51454	SPGQ%G	0.11	8	5	3.7e-18	1.7e-11	0.15	1	0.001	0.0015
51455	SWGT%E	0.11	6	5	1.2e-12	1.3e-06	0.62	1	0.001	0.0015
51456	SLDP%E	0.11	5	5	3.5e-11	5e-05	0.48	1	0.001	0.0015
51457	SEGS%E	0.11	12	8	1.2e-20	1e-13	0.26	0.54	0.001	0.00083
51458	SPRG%T	0.11	12	8	1.2e-26	8.2e-20	0.67	0.27	0.001	0.00083
51459	SESS%E	0.11	7	5	1.2e-18	3.6e-11	0.023	1	0.001	0.0015
51460	WDRG%E	0.11	5	5	4.3e-12	0.0002	0.015	1	0.001	0.0015
51461	SVSS%E	0.11	10	5	5.9e-19	3.1e-12	0.65	0.2	0.001	0.0015
51462	SSGT%G	0.11	5	5	1.9e-15	4.2e-09	0.32	1	0.001	0.0015
51463	RDGR%E	0.11	5	5	6.6e-13	7.5e-05	0.006	1	0.001	0.0015
51464	RGAG%T	0.11	5	5	4.1e-16	3.5e-09	0.079	1	0.001	0.0015
51465	SLAY%E	0.11	9	5	4.7e-16	1.7e-09	0.47	0.41	0.001	0.0015
51466	SLAS%T	0.11	11	5	2.1e-20	1.3e-11	0.005	0.22	0.001	0.0015
51467	SSQG%T	0.11	9	5	2e-21	2.6e-15	0.53	1	0.001	0.0015
51468	SPYG%E	0.11	5	5	7e-14	7.3e-07	0.066	1	0.001	0.0015
51469	RLGS%E	0.11	6	5	1.9e-13	2.1e-07	0.61	1	0.001	0.0015
51470	SPRG%G	0.11	8	8	3.5e-13	2.3e-06	0.43	0.42	0.001	0.00083
51471	RGQG%G	0.11	10	8	1.6e-24	1.6e-17	0.25	0.47	0.001	0.00083
51472	SSAG%E	0.11	11	8	5.7e-21	2.3e-14	0.56	0.53	0.001	0.00083
51473	SLGT%T	0.11	18	5	3.6e-27	1.6e-19	0.7	0.022	0.001	0.0015
51474	SLAQ%E	0.11	6	5	1.7e-15	1.1e-07	0.032	0.33	0.001	0.0015
51475	SLVF%E	0.11	5	5	1.7e-21	1.2e-12	0.001	1	0.001	0.0015
51476	SSGV%E	0.11	12	8	2.3e-23	7.7e-17	0.62	0.58	0.001	0.00083
51477	SPGG%P	0.11	5	5	6.9e-15	4.4e-08	0.11	1	0.001	0.0015
51478	SSDY%E	0.11	5	5	2e-14	1.1e-07	0.47	0.27	0.001	0.0015
51479	SYSN%E	0.11	5	5	3.5e-15	2.4e-07	0.19	0.052	0.001	0.0015
51480	STGL%E	0.11	6	5	1e-13	2.5e-06	0.15	0.18	0.001	0.0015
51481	SEQGY%	0.11	8	5	1.7e-18	7.1e-11	0.072	0.23	0.001	0.0015
51482	SLTGV%	0.11	5	5	2.3e-13	1.2e-06	0.5	0.26	0.001	0.0015
51483	SLGTG%	0.11	19	11	2.7e-30	1.7e-23	0.65	1	0.001	0.00024
51484	SLAGA%	0.11	5	5	1e-18	9e-12	0.077	1	0.001	0.0015
51485	SQGGE%	0.11	12	5	4.4e-23	1.8e-16	0.17	1	0.001	0.0015
51486	SRGQE%	0.11	7	5	1.8e-15	4.3e-08	0.029	1	0.001	0.0015
51487	SLRGG%	0.11	7	5	1.3e-16	8.3e-10	0.11	1	0.001	0.0015
51488	SLGGQ%	0.11	9	5	1.1e-23	8.5e-18	0.86	1	0.001	0.0015
51489	SLRQG%	0.11	5	5	1.7e-13	8.8e-07	0.5	0.26	0.001	0.0015
51490	SRDTG%	0.11	6	5	8.9e-18	3.6e-10	0.017	1	0.001	0.0015
51491	SPLAG%	0.11	5	5	2.7e-17	3.1e-09	0.006	1	0.001	0.0015
51492	SPTGA%	0.11	5	5	1.2e-13	6.8e-06	0.34	0.035	0.001	0.0015
51493	%PTGAYE	0.11	6	5	1.3e-13	1.2e-06	0.22	0.33	0.001	0.0015
51494	%AGGAYE	0.11	6	5	8.5e-13	3.8e-06	0.51	0.3	0.001	0.0015
51495	%GDGNQP	0.11	8	5	2.2e-19	3.7e-13	0.4	1	0.001	0.0015
51496	S%FSGNT	0.11	8	5	4.5e-20	4.2e-13	0.074	1	0.001	0.0015
51497	S%GPQET	0.11	20	14	3.8e-29	1.3e-21	0.51	0.78	0.001	7.4e-05
51498	S%SGNQP	0.11	16	11	3.6e-31	2.1e-24	0.7	1	0.001	0.00024
51499	S%GLQET	0.11	23	14	3.1e-30	5.6e-23	0.95	0.79	0.001	7.4e-05
51500	S%DRNSP	0.11	9	8	1.1e-19	1.1e-12	0.25	0.49	0.001	0.00083
51501	S%RVSYE	0.11	10	8	3.1e-17	7.1e-11	0.52	1	0.001	0.00083
51502	R%ENTGE	0.11	9	8	1e-18	2.9e-12	0.42	1	0.001	0.00083
51503	S%VPNYG	0.11	6	5	2.6e-15	9.2e-09	0.19	1	0.001	0.0015
51504	S%LYNSP	0.11	6	5	1.6e-18	1.6e-11	0.068	1	0.001	0.0015
51505	S%SGRGE	0.11	5	5	8.5e-17	1.2e-10	0.49	1	0.001	0.0015
51506	S%SGLGE	0.11	5	5	7.3e-16	2.8e-09	0.18	1	0.001	0.0015
51507	S%GTRYE	0.11	5	5	1.1e-17	2.4e-11	0.31	1	0.001	0.0015
51508	S%GGVQP	0.11	7	5	1.4e-14	2.1e-08	0.45	1	0.001	0.0015
51509	S%AGTDT	0.11	23	15	7.8e-40	1.1e-32	0.73	1	0.001	9.5e-05
51510	R%IMNTE	0.11	5	5	1.9e-18	2.7e-12	0.49	1	0.001	0.0015
51511	S%GQDYG	0.11	12	8	1.4e-25	2.6e-18	0.43	0.15	0.001	0.00083
51512	S%ARNTE	0.11	17	8	1.5e-25	1.5e-18	0.79	0.15	0.001	0.00083
51513	S%QGGET	0.11	15	8	4.1e-38	9.4e-31	0.24	0.22	0.001	0.00083
51514	S%GPPGE	0.11	6	5	1.2e-15	1.7e-09	0.49	1	0.001	0.0015
51515	S%SGRSE	0.11	5	5	1.4e-13	5e-07	0.19	1	0.001	0.0015
51516	S%GVSGE	0.11	6	5	4.6e-12	6.3e-06	0.5	1	0.001	0.0015
51517	S%SANTE	0.11	10	8	2.4e-17	6.4e-11	0.46	1	0.001	0.00083
51518	S%WGDTE	0.11	6	5	5.3e-18	1.8e-11	0.2	1	0.001	0.0015
51519	S%SGGHE	0.11	4	5	5e-16	4.3e-08	0.008	1	0.001	0.0015
51520	S%DRNYE	0.11	7	5	2.2e-19	3.1e-13	0.48	1	0.001	0.0015
51521	S%GLNSP	0.11	5	5	2.5e-14	5e-07	0.035	1	0.001	0.0015
51522	S%GQGNE	0.11	16	15	2.7e-18	4.4e-11	0.96	0.69	0.001	9.5e-05
51523	T%SYNSP	0.11	5	5	7.1e-15	1e-08	0.47	1	0.001	0.0015
51524	R%GTGTE	0.11	4	5	2.3e-17	1.4e-09	0.011	1	0.001	0.0015
51525	S%GHNYG	0.11	5	5	3.2e-14	1.2e-07	0.19	1	0.001	0.0015
51526	S%SDTGE	0.11	10	5	4.2e-28	2.2e-20	0.053	0.24	0.001	0.0015
51527	S%TPTGE	0.11	5	5	3.5e-11	7.5e-05	0.32	1	0.001	0.0015
51528	S%QGHYG	0.11	6	5	5.2e-21	1.5e-14	0.24	1	0.001	0.0015
51529	S%EVTGE	0.11	6	5	1.1e-15	1.3e-06	0.19	0.003	0.001	0.0015
51530	S%RGVET	0.11	5	5	2.1e-14	4.4e-08	0.33	1	0.001	0.0015
51531	S%GGGSG	0.11	5	5	7.1e-14	2.6e-07	0.19	1	0.001	0.0015
51532	S%RTGDE	0.11	5	5	1.8e-15	6e-09	0.21	1	0.001	0.0015
51533	SL%PGTE	0.11	9	8	1.7e-22	2.9e-15	0.15	0.47	0.001	0.00083
51534	SL%GQET	0.11	45	14	0	0	0.038	0.6	0.001	7.4e-05
51535	SL%SGGG	0.11	5	5	1.6e-13	5e-07	0.22	1	0.001	0.0015
51536	RR%TNEK	0.11	6	5	1.7e-16	2.8e-09	0.042	1	0.001	0.0015
51537	SP%GNTE	0.11	33	16	1.4e-45	6.9e-38	0.91	0.21	0.001	8.6e-05
51538	SL%GTGE	0.11	50	16	0	0	0.82	0.099	0.001	8.6e-05
51539	RQ%TNEK	0.11	5	5	1.8e-15	4e-07	0.06	0.051	0.001	0.0015
51540	SP%SNYG	0.11	15	8	1.9e-22	4e-16	0.95	0.59	0.001	0.00083
51541	SL%GGHE	0.11	9	8	1.9e-19	2.2e-12	0.27	0.38	0.001	0.00083
51542	SL%GTDT	0.11	49	19	0	0	0.97	0.9	0.001	0.00011
51543	SL%AEET	0.11	6	5	5e-19	2.4e-12	0.52	0.28	0.001	0.0015
51544	SG%NTGE	0.11	19	14	3.6e-23	4.5e-15	0.38	0.28	0.001	7.4e-05
51545	RR%ANYG	0.11	5	5	2.1e-14	1.5e-06	0.032	0.29	0.001	0.0015
51546	SL%ANEK	0.11	6	5	5.2e-18	1.2e-10	0.1	0.29	0.001	0.0015
51547	SL%LTGE	0.11	8	8	2.5e-19	1.1e-12	0.74	0.38	0.001	0.00083
51548	SL%RVET	0.11	6	5	9.1e-19	9e-12	0.21	0.34	0.001	0.0015
51549	SP%LRET	0.11	6	5	3.3e-18	1.2e-10	0.019	1	0.001	0.0015
51550	SL%LGQP	0.11	10	5	2.3e-16	8.1e-09	0.49	0.04	0.001	0.0015
51551	SP%RVYG	0.11	6	5	7.5e-14	1.1e-07	0.47	1	0.001	0.0015
51552	SH%NTGE	0.11	6	5	3.5e-17	3.6e-10	0.068	1	0.001	0.0015
51553	SL%NNYG	0.11	7	5	5.7e-20	1e-13	0.37	1	0.001	0.0015
51554	SL%QNQP	0.11	11	5	3.2e-30	3.4e-23	0.12	0.52	0.001	0.0015
51555	SQ%YQET	0.11	6	5	3.5e-17	1.2e-10	0.2	1	0.001	0.0015
51556	SL%LADE	0.11	7	5	2.9e-15	3.1e-09	0.66	1	0.001	0.0015
51557	SG%QGGE	0.11	5	5	2.9e-13	3.3e-06	0.061	1	0.001	0.0015
51558	ST%SNTE	0.11	5	5	8.8e-09	0.67	0.009	1	0.001	0.0015
51559	SQ%SNYG	0.11	6	5	2.6e-22	7.1e-15	0.025	1	0.001	0.0015
51560	SL%GTGG	0.11	5	5	8.1e-15	4.4e-08	0.46	0.27	0.001	0.0015
51561	SP%RVGE	0.11	6	5	7.4e-18	1e-11	0.49	1	0.001	0.0015
51562	SD%GYNE	0.11	5	5	5.4e-16	4.3e-08	0.087	0.1	0.001	0.0015
51563	RD%TNEK	0.11	5	5	1.5e-16	1.1e-07	0.001	1	0.001	0.0015
51564	SL%ADYE	0.11	6	5	3.3e-16	3.6e-10	0.64	1	0.001	0.0015
51565	SF%GPYE	0.11	6	5	4.1e-19	2.8e-09	0.006	0.017	0.001	0.0015
51566	SS%QGTE	0.11	9	5	1.5e-21	2.6e-15	0.87	0.44	0.001	0.0015
51567	SP%GYYG	0.11	8	5	7.6e-15	1.9e-08	0.75	0.36	0.001	0.0015
51568	QG%SYNE	0.11	6	5	8.4e-16	3.1e-09	0.19	1	0.001	0.0015
51569	SV%GDQP	0.11	8	8	2.4e-20	2.9e-12	0.01	1	0.001	0.00083
51570	SP%TNTE	0.11	16	8	7.5e-25	2.9e-18	0.31	1	0.001	0.00083
51571	SL%GGRE	0.11	9	8	9.2e-25	8.5e-18	0.13	1	0.001	0.00083
51572	SR%QGET	0.11	5	5	2.2e-14	4.4e-08	0.34	1	0.001	0.0015
51573	SS%GRDT	0.11	5	5	9e-13	3.4e-06	0.18	1	0.001	0.0015
51574	DR%SNQP	0.11	5	5	4.9e-17	1.2e-08	0.007	0.41	0.001	0.0015
51575	TP%GNTE	0.11	6	5	7.7e-15	8.3e-09	0.64	1	0.001	0.0015
51576	SG%DTGE	0.11	5	5	4.2e-16	1.2e-08	0.025	1	0.001	0.0015
51577	SRG%GEK	0.11	8	8	4.1e-19	1.1e-12	0.46	1	0.001	0.00083
51578	SIA%NTE	0.11	7	5	1.4e-18	1.8e-11	0.054	1	0.001	0.0015
51579	SLT%GGE	0.11	10	8	3.1e-20	1.2e-12	0.25	0.12	0.001	0.00083
51580	SSL%TGE	0.11	7	5	1.3e-12	6.5e-06	0.14	1	0.001	0.0015
51581	SPL%TGE	0.11	6	5	1.9e-18	3.6e-10	0.62	0.006	0.001	0.0015
51582	SLR%DQP	0.11	9	5	7.2e-19	1.1e-12	0.46	1	0.001	0.0015
51583	SFG%GQP	0.11	7	5	4e-16	3.6e-08	0.056	0.13	0.001	0.0015
51584	SFS%DTE	0.11	6	5	4.8e-15	2.3e-08	0.14	1	0.001	0.0015
51585	SEG%GNT	0.11	6	5	2.2e-15	3.1e-09	0.48	1	0.001	0.0015
51586	SPR%RET	0.11	5	5	8.1e-16	2.8e-09	0.2	1	0.001	0.0015
51587	SLR%GQP	0.11	7	5	1.7e-19	1.1e-12	0.74	0.14	0.001	0.0015
51588	SSG%TDT	0.11	25	14	6.4e-34	2.5e-26	0.8	0.44	0.001	7.4e-05
51589	SPP%GGE	0.11	7	5	2.9e-14	1.1e-05	0.026	0.067	0.001	0.0015
51590	SSG%VYE	0.11	7	5	1.9e-15	4.5e-08	0.75	0.038	0.001	0.0015
51591	SPT%NSP	0.11	5	5	2.7e-15	1.1e-08	0.17	1	0.001	0.0015
51592	SLG%GRE	0.11	10	8	3.1e-27	2.2e-20	0.36	0.47	0.001	0.00083
51593	SLS%ADT	0.11	6	5	1.7e-15	9.2e-09	0.12	1	0.001	0.0015
51594	RGG%GNE	0.11	5	5	1.2e-15	2.4e-09	0.35	1	0.001	0.0015
51595	SLE%AGE	0.11	8	8	7.8e-15	1.2e-07	0.51	0.16	0.001	0.00083
51596	SSG%GTE	0.11	12	8	5.5e-26	8.2e-20	0.81	1	0.001	0.00083
51597	SQD%DQP	0.11	5	5	8.3e-16	4.2e-09	0.48	0.29	0.001	0.0015
51598	GQG%DTE	0.11	6	5	2.2e-14	4.4e-06	0.012	0.28	0.001	0.0015
51599	SLQ%NSP	0.11	9	5	2.7e-19	2.9e-12	0.065	1	0.001	0.0015
51600	SRT%YNE	0.11	6	5	2.8e-19	3.1e-13	0.62	1	0.001	0.0015
51601	ATG%SYE	0.11	5	5	1e-17	1.2e-10	0.058	1	0.001	0.0015
51602	RGP%NQP	0.11	5	5	6.8e-14	2e-05	0.091	0.026	0.001	0.0015
51603	SLS%GQP	0.11	5	5	2.2e-12	1.1e-05	0.14	1	0.001	0.0015
51604	SFT%TGE	0.11	5	5	7.4e-16	6.4e-09	0.08	1	0.001	0.0015
51605	SRL%GNT	0.11	5	5	3.4e-13	4.6e-07	0.51	1	0.001	0.0015
51606	SLQG%QP	0.11	12	8	2.3e-20	2.8e-14	0.98	1	0.001	0.00083
51607	SRTG%DT	0.11	7	5	5.6e-17	1.2e-10	0.32	1	0.001	0.0015
51608	GGGG%ET	0.11	4	5	1.3e-13	8.3e-06	0.034	0.31	0.001	0.0015
51609	SRTG%TE	0.11	26	14	3.2e-43	1.2e-35	0.99	0.36	0.001	7.4e-05
51610	SLGA%TE	0.11	13	11	7.2e-24	7.7e-17	0.38	1	0.001	0.00024
51611	SGDR%TE	0.11	7	5	2.6e-15	8.3e-09	0.61	0.36	0.001	0.0015
51612	SLDL%TE	0.11	9	5	3.9e-20	6.6e-14	0.41	1	0.001	0.0015
51613	SLAA%YE	0.11	15	8	5.4e-18	1.4e-11	0.48	1	0.001	0.00083
51614	SWTG%ET	0.11	7	5	3.3e-16	3.6e-10	0.62	1	0.001	0.0015
51615	SSRS%YE	0.11	8	5	2.1e-14	6.1e-07	0.29	0.081	0.001	0.0015
51616	SEQG%GE	0.11	6	5	5.3e-19	1.5e-11	0.024	1	0.001	0.0015
51617	SAGG%YE	0.11	12	11	1.3e-30	5.7e-23	0.3	0.32	0.001	0.00024
51618	SRQG%TE	0.11	25	16	1.4e-45	5.4e-37	0.73	0.053	0.001	8.6e-05
51619	SGGG%EK	0.11	5	5	1.3e-11	4.9e-05	0.18	1	0.001	0.0015
51620	SSSG%ET	0.11	10	8	4.2e-25	1.9e-18	0.27	1	0.001	0.00083
51621	SSPG%GE	0.11	6	5	2.2e-18	3.1e-12	0.5	1	0.001	0.0015
51622	SPTG%ET	0.11	16	8	3.2e-25	6.3e-19	0.95	0.65	0.001	0.00083
51623	SPGR%GE	0.11	5	5	9.6e-17	1.9e-09	0.034	1	0.001	0.0015
51624	SRDP%GE	0.11	6	5	2.2e-14	1.5e-05	0.001	1	0.001	0.0015
51625	SPAG%ET	0.11	7	5	2.9e-17	3.6e-10	0.15	0.37	0.001	0.0015
51626	SRDS%GE	0.11	5	5	2.4e-13	1.2e-06	0.49	0.28	0.001	0.0015
51627	SFGT%YE	0.11	11	8	1.1e-20	2.3e-14	0.56	1	0.001	0.00083
51628	REGG%QP	0.11	5	5	9.4e-15	7.3e-07	0.035	0.25	0.001	0.0015
51629	SQGV%TE	0.11	9	5	1.1e-18	6.5e-12	0.63	0.18	0.001	0.0015
51630	SAQG%GE	0.11	5	5	8.5e-13	1.2e-06	0.47	1	0.001	0.0015
51631	SRRG%GE	0.11	6	5	3.3e-13	2e-05	0.35	0.033	0.001	0.0015
51632	GGGG%YE	0.11	5	5	8.3e-12	1.1e-05	0.5	1	0.001	0.0015
51633	SYEG%TE	0.11	7	5	5.1e-16	8.3e-10	0.42	1	0.001	0.0015
51634	SLDT%YE	0.11	7	5	3.6e-19	1.1e-12	0.23	1	0.001	0.0015
51635	TGTG%YG	0.11	5	5	8.3e-16	3.1e-09	0.18	1	0.001	0.0015
51636	SFEG%YG	0.11	6	5	8.8e-16	2.9e-07	0.031	0.067	0.001	0.0015
51637	SLVS%YE	0.11	6	5	4.4e-15	4.4e-08	0.069	1	0.001	0.0015
51638	SPDRG%G	0.11	13	8	3.1e-24	1.7e-16	0.66	0.033	0.001	0.00083
51639	SLRRG%E	0.11	4	5	2.1e-13	6.3e-06	0.089	0.25	0.001	0.0015
51640	SLSGG%E	0.11	17	14	3e-21	4.6e-13	0.61	0.15	0.001	7.4e-05
51641	SEGGR%E	0.11	5	5	5.8e-16	4.8e-09	0.082	1	0.001	0.0015
51642	SPPTG%E	0.11	6	5	2e-11	2.9e-05	0.48	1	0.001	0.0015
51643	SLGAR%E	0.11	6	5	5.6e-18	1.6e-11	0.24	1	0.001	0.0015
51644	SLDRT%E	0.11	7	5	9.3e-17	3.6e-10	0.18	1	0.001	0.0015
51645	SFRTG%E	0.11	5	5	8.4e-19	2.4e-11	0.024	1	0.001	0.0015
51646	RTGLN%E	0.11	6	5	8.2e-16	3.1e-09	0.18	1	0.001	0.0015
51647	SPGTV%E	0.11	6	5	1.4e-13	1.2e-06	0.62	0.12	0.001	0.0015
51648	SSGGP%E	0.11	5	5	9.1e-19	3.1e-12	0.2	1	0.001	0.0015
51649	RGTGG%E	0.11	10	8	2.5e-19	1.2e-12	0.24	1	0.001	0.00083
51650	SLYRG%E	0.11	5	5	4.3e-19	1.6e-11	0.019	1	0.001	0.0015
51651	SSTGR%E	0.11	6	5	3.5e-20	3.1e-13	0.078	1	0.001	0.0015
51652	SPTGAG%	0.11	5	5	7.8e-09	0.48	0.011	1	0.001	0.0015
51653	SEGQGY%	0.11	10	5	1.1e-20	2.7e-13	0.46	0.062	0.001	0.0015
51654	SGTGGY%	0.11	6	5	6.6e-17	3.6e-10	0.37	0.34	0.001	0.0015
51655	SPGQGT%	0.11	10	5	2.9e-20	3.5e-13	0.12	0.45	0.001	0.0015
51656	SLAGGG%	0.11	5	5	1.9e-15	2.8e-09	0.48	1	0.001	0.0015
51657	SRDRGN%	0.11	8	5	2.9e-19	3.1e-13	0.63	1	0.001	0.0015
51658	SLGQGA%	0.11	6	5	3.2e-16	3.6e-10	0.62	1	0.001	0.0015
51659	SPGQGA%	0.11	7	5	9.5e-17	8.3e-10	0.23	0.34	0.001	0.0015
51660	SLAGGR%	0.11	5	5	2.4e-10	0.02	0.008	1	0.001	0.0015
51661	%PGPNTGE	0.11	5	5	9.9e-17	3.1e-09	0.087	0.25	0.001	0.0015
51662	%GQGRTGE	0.11	5	5	9.4e-20	3.1e-12	0.021	1	0.001	0.0015
51663	%RTSGQET	0.11	8	5	1.8e-25	1.9e-18	0.067	1	0.001	0.0015
51664	%PGSSGNT	0.11	6	5	3.7e-16	5.6e-10	0.46	1	0.001	0.0015
51665	%RGGSGNT	0.11	8	5	2.2e-18	1.6e-11	0.24	0.4	0.001	0.0015
51666	S%GVGNSP	0.11	5	5	3.7e-16	3.1e-09	0.083	1	0.001	0.0015
51667	S%RQGNYG	0.11	8	8	8.8e-20	4.2e-13	0.25	1	0.001	0.00083
51668	S%DRGATE	0.11	6	5	2.8e-17	1.2e-10	0.16	1	0.001	0.0015
51669	S%SGIYNE	0.11	5	5	2.7e-15	1.1e-08	0.17	1	0.001	0.0015
51670	R%GASYNE	0.11	5	5	7e-19	1.2e-10	0.004	1	0.001	0.0015
51671	S%TGYNSP	0.11	7	5	6.2e-19	1.8e-11	0.024	1	0.001	0.0015
51672	S%RGATDT	0.11	6	5	3.2e-25	1.1e-16	0.002	1	0.001	0.0015
51673	S%GGSPYE	0.11	5	5	4.6e-20	1e-12	0.031	1	0.001	0.0015
51674	S%GQSYNE	0.11	10	8	1e-19	4.2e-13	0.63	0.47	0.001	0.00083
51675	S%GGGGET	0.11	10	8	1.6e-21	8.8e-15	0.22	1	0.001	0.00083
51676	S%TGGNNE	0.11	6	5	1.9e-14	2.1e-08	0.63	1	0.001	0.0015
51677	S%GGTNTE	0.11	13	8	4.1e-23	7.7e-17	0.64	1	0.001	0.00083
51678	S%GGSGNT	0.11	28	15	6.9e-44	7.2e-37	1	1	0.001	9.5e-05
51679	R%RASTDT	0.11	5	5	7e-18	1.2e-10	0.04	1	0.001	0.0015
51680	S%GQGVHE	0.11	5	5	3.9e-12	1.5e-05	0.18	1	0.001	0.0015
51681	S%TGNTGE	0.11	19	11	2.4e-42	1.5e-35	0.92	0.71	0.001	0.00024
51682	S%GRSNQP	0.11	20	11	8e-31	1.7e-23	0.98	0.2	0.001	0.00024
51683	S%GQGPET	0.11	5	5	3.2e-16	6.2e-10	0.35	1	0.001	0.0015
51684	S%ATGNTE	0.11	6	5	2.9e-15	1.2e-08	0.62	0.27	0.001	0.0015
51685	S%RGAGNT	0.11	6	5	3e-18	2.4e-11	0.087	1	0.001	0.0015
51686	S%GTGTDT	0.11	19	11	2.2e-28	1.2e-20	0.079	1	0.001	0.00024
51687	S%QGRTGE	0.11	5	5	8.6e-17	1.2e-10	0.5	1	0.001	0.0015
51688	S%QGRGTE	0.11	7	5	3.4e-21	1.5e-14	0.15	1	0.001	0.0015
51689	S%AGMNTE	0.11	12	8	9.5e-24	2.8e-17	0.41	1	0.001	0.00083
51690	S%RGGTDT	0.11	21	11	6.4e-31	9.6e-24	0.28	1	0.001	0.00024
51691	S%NRGGET	0.11	5	5	1.7e-15	1.1e-08	0.11	1	0.001	0.0015
51692	R%GGAGNT	0.11	5	5	8.4e-17	1.2e-10	0.48	1	0.001	0.0015
51693	S%RGGLYE	0.11	5	5	1e-17	1.2e-10	0.2	0.29	0.001	0.0015
51694	R%LADYNE	0.11	5	5	4.7e-19	3.1e-12	0.1	1	0.001	0.0015
51695	S%AGGGTE	0.11	5	5	4.6e-13	1.5e-05	0.087	0.25	0.001	0.0015
51696	S%TGGDEK	0.11	5	5	8.2e-17	6.2e-10	0.091	1	0.001	0.0015
51697	G%GGGTDT	0.11	6	5	1e-21	1.2e-15	0.6	1	0.001	0.0015
51698	S%TGGHQP	0.11	5	5	8.2e-17	1.2e-10	0.47	1	0.001	0.0015
51699	S%TGFSYE	0.11	5	5	4.2e-18	2.4e-11	0.45	0.27	0.001	0.0015
51700	S%GGGNTE	0.11	20	11	1.2e-24	5.5e-17	0.83	0.11	0.001	0.00024
51701	S%GQDNSP	0.11	7	5	3.1e-19	3.1e-12	0.19	0.36	0.001	0.0015
51702	S%AGTDYE	0.11	5	5	2.8e-20	1.2e-10	0.002	0.081	0.001	0.0015
51703	S%SGGSQP	0.11	6	5	3.9e-24	1.1e-16	0.024	1	0.001	0.0015
51704	R%RGPNTE	0.11	5	5	4.3e-18	1.2e-10	0.025	1	0.001	0.0015
51705	S%RGGNYG	0.11	6	5	9.1e-17	6.2e-10	0.1	1	0.001	0.0015
51706	S%GLLNTE	0.11	9	8	7.8e-23	5.9e-16	0.72	0.22	0.001	0.00083
51707	S%DTSSYE	0.11	5	5	7.3e-15	4.6e-07	0.011	1	0.001	0.0015
51708	G%GPNTGE	0.11	5	5	5.7e-14	1.2e-07	0.31	1	0.001	0.0015
51709	S%PGQGGE	0.11	6	5	2.9e-16	1.1e-08	0.018	1	0.001	0.0015
51710	S%RGREET	0.11	5	5	2e-14	4.4e-08	0.32	1	0.001	0.0015
51711	S%TSGEET	0.11	8	5	4.3e-13	5.9e-07	0.5	1	0.001	0.0015
51712	S%LSNTGE	0.11	5	5	2.8e-12	1e-05	0.18	1	0.001	0.0015
51713	S%TTGSYE	0.11	5	5	1.6e-12	3.4e-06	0.33	1	0.001	0.0015
51714	S%TGRGTE	0.11	6	5	4.2e-18	1.5e-10	0.019	1	0.001	0.0015
51715	S%TSGTGE	0.11	5	5	3.8e-16	2.4e-09	0.11	1	0.001	0.0015
51716	S%GLATGE	0.11	9	5	1e-22	1.1e-16	0.62	1	0.001	0.0015
51717	S%LAGTGE	0.11	5	5	6.7e-18	2.4e-11	0.19	1	0.001	0.0015
51718	SL%RGADT	0.11	13	8	7.3e-23	4.5e-16	0.19	1	0.001	0.00083
51719	SL%GQNYG	0.11	13	8	1.4e-26	3.8e-19	0.043	1	0.001	0.00083
51720	SL%GGNTE	0.11	42	16	1.4e-45	5.6e-38	0.98	0.19	0.001	8.6e-05
51721	SL%GRGTE	0.11	11	8	3.3e-26	8.2e-20	0.49	1	0.001	0.00083
51722	RG%GSNQP	0.11	8	8	5.8e-17	3.6e-10	0.19	1	0.001	0.00083
51723	TG%ANTGE	0.11	5	5	1.7e-17	1.2e-10	0.099	1	0.001	0.0015
51724	SL%TGTDT	0.11	11	8	9.7e-26	8.5e-18	0.048	0.29	0.001	0.00083
51725	SL%RGSGE	0.11	5	5	5.6e-14	1.2e-07	0.31	1	0.001	0.0015
51726	RG%VSGNT	0.11	7	5	1.9e-17	1.8e-11	0.74	1	0.001	0.0015
51727	SF%AGANV	0.11	6	5	1.3e-15	1.2e-08	0.079	1	0.001	0.0015
51728	SL%GGTYG	0.11	5	5	1.9e-17	1.2e-10	0.48	0.23	0.001	0.0015
51729	SL%LGSYE	0.11	6	5	1.6e-17	1.2e-10	0.091	1	0.001	0.0015
51730	SL%LGGTE	0.11	5	5	7.9e-13	1.1e-06	0.48	1	0.001	0.0015
51731	SL%GGYYE	0.11	6	5	6.4e-14	2.1e-07	0.21	1	0.001	0.0015
51732	SL%GQGYE	0.11	14	11	1.5e-22	8.7e-15	0.21	0.34	0.001	0.00024
51733	SP%GQNTE	0.11	5	5	4.2e-15	3e-05	0.097	0.001	0.001	0.0015
51734	RG%AGTDT	0.11	5	5	8.7e-19	1.2e-10	0.005	1	0.001	0.0015
51735	SE%AGANV	0.11	5	5	1.8e-14	1.2e-07	0.097	1	0.001	0.0015
51736	SQ%GGGYE	0.11	7	5	1e-19	1.8e-11	0.004	1	0.001	0.0015
51737	GR%SGANV	0.11	5	5	1.3e-15	1.1e-08	0.081	1	0.001	0.0015
51738	SL%GGNSP	0.11	15	8	8.1e-34	8.8e-26	0.011	1	0.001	0.00083
51739	SG%GGNYG	0.11	5	5	6.8e-14	5e-07	0.094	1	0.001	0.0015
51740	SL%GGRDT	0.11	7	5	5.6e-22	7.8e-16	0.5	1	0.001	0.0015
51741	SL%GFYNE	0.11	7	5	6.3e-19	1.1e-12	0.4	1	0.001	0.0015
51742	SP%NSNQP	0.11	6	5	6.5e-14	2.2e-07	0.2	1	0.001	0.0015
51743	SF%GDTDT	0.11	5	5	4.6e-19	2.4e-12	0.13	1	0.001	0.0015
51744	RG%NSNQP	0.11	6	5	1.5e-17	1.6e-11	0.64	1	0.001	0.0015
51745	SW%SGANV	0.11	6	5	1.1e-15	1.5e-09	0.49	1	0.001	0.0015
51746	SF%GAGNT	0.11	5	5	8.9e-13	1.2e-06	0.49	1	0.001	0.0015
51747	SR%AGTDT	0.11	6	5	3.1e-12	6.8e-06	0.31	1	0.001	0.0015
51748	SL%SSNYG	0.11	6	5	1e-12	2.3e-06	0.31	1	0.001	0.0015
51749	SW%GGSYE	0.11	6	5	1.3e-16	3.5e-10	0.75	0.35	0.001	0.0015
51750	SS%TGGYG	0.11	6	5	3.8e-13	1e-05	0.65	0.038	0.001	0.0015
51751	RRG%LNTE	0.11	5	5	2e-15	4.2e-09	0.32	1	0.001	0.0015
51752	SQG%GGYG	0.11	6	5	7.2e-16	5e-07	0.001	1	0.001	0.0015
51753	SPR%GNQP	0.11	14	8	9.7e-27	3.6e-19	0.24	0.13	0.001	0.00083
51754	SLT%GQET	0.11	9	5	3.3e-19	1.2e-12	0.41	0.43	0.001	0.0015
51755	SPQ%GNQP	0.11	9	5	3.4e-22	5.9e-16	0.39	1	0.001	0.0015
51756	SLG%GNQP	0.11	43	14	0	0	0.67	0.12	0.001	7.4e-05
51757	SPG%AGNE	0.11	6	5	7.4e-19	7.2e-12	0.071	1	0.001	0.0015
51758	SLL%GGET	0.11	5	5	2.2e-18	2.4e-12	0.64	1	0.001	0.0015
51759	SSG%GNEK	0.11	9	5	1.8e-16	8.3e-10	0.75	0.2	0.001	0.0015
51760	SPG%GRNE	0.11	5	5	4.2e-17	2.8e-09	0.09	0.12	0.001	0.0015
51761	SFR%SGNT	0.11	10	5	1.9e-21	1.2e-12	0.012	0.086	0.001	0.0015
51762	SLS%GQET	0.11	11	8	2.1e-18	1.3e-11	0.87	0.23	0.001	0.00083
51763	RDR%TNEK	0.11	6	5	3.2e-17	6.2e-10	0.036	1	0.001	0.0015
51764	SGT%GNQP	0.11	8	5	1.2e-21	4.2e-13	0.25	0.008	0.001	0.0015
51765	SQG%YTGE	0.11	5	5	2.9e-15	1.1e-08	0.18	1	0.001	0.0015
51766	SLG%GGNT	0.11	5	5	3e-17	6.2e-10	0.033	1	0.001	0.0015
51767	SLG%NNSP	0.11	6	5	2.2e-18	3.1e-12	0.49	1	0.001	0.0015
51768	SLE%VNTE	0.11	8	5	2.7e-17	1.7e-10	0.27	0.41	0.001	0.0015
51769	SIG%GNTE	0.11	6	5	2.6e-15	9.2e-09	0.19	1	0.001	0.0015
51770	SPG%GTGE	0.11	7	8	2.5e-17	3.6e-11	0.84	1	0.001	0.00083
51771	SLN%GTDT	0.11	6	5	2.3e-19	1.8e-11	0.023	0.39	0.001	0.0015
51772	SVG%STDT	0.11	8	8	4.1e-19	1.1e-12	0.46	1	0.001	0.00083
51773	RRG%GNTE	0.11	5	5	1.2e-16	4.7e-09	0.018	1	0.001	0.0015
51774	SFG%GNYG	0.11	6	5	4.8e-15	9.2e-09	0.36	1	0.001	0.0015
51775	SLG%AGDT	0.11	11	5	1.1e-32	2.4e-26	0.32	1	0.001	0.0015
51776	RPG%SSYE	0.11	10	5	1.5e-21	2.3e-14	0.32	0.14	0.001	0.0015
51777	SLS%SQET	0.11	6	5	5.6e-15	6e-09	0.64	1	0.001	0.0015
51778	SLS%ANYG	0.11	6	5	3.8e-18	1.5e-10	0.017	1	0.001	0.0015
51779	SVD%SNQP	0.11	7	5	5.7e-20	6.3e-11	0.004	0.16	0.001	0.0015
51780	SLA%TNEK	0.11	7	5	1.6e-18	3.6e-10	0.003	1	0.001	0.0015
51781	SLE%GGYG	0.11	5	5	6.8e-16	4.3e-08	0.011	1	0.001	0.0015
51782	SLG%GRTE	0.11	10	5	5.1e-21	9.3e-15	0.76	0.5	0.001	0.0015
51783	SLTG%RET	0.11	5	5	8.3e-15	4.6e-07	0.31	0.04	0.001	0.0015
51784	SPGQ%TDT	0.11	18	11	2.5e-34	7.9e-27	0.28	0.46	0.001	0.00024
51785	SPRT%NQP	0.11	6	5	3.4e-16	2.8e-09	0.084	1	0.001	0.0015
51786	SYGG%TGE	0.11	6	5	1.7e-17	1.1e-07	0.021	0.005	0.001	0.0015
51787	SGGG%SYE	0.11	6	5	2.4e-19	1.8e-11	0.026	0.35	0.001	0.0015
51788	SLQG%QET	0.11	10	8	1.7e-20	1.1e-12	0.019	1	0.001	0.00083
51789	SPTG%NTE	0.11	20	11	4.7e-28	6.6e-20	0.14	0.21	0.001	0.00024
51790	SPDR%TYE	0.11	5	5	3.8e-17	1.2e-10	0.22	1	0.001	0.0015
51791	SLRG%NEK	0.11	6	5	1e-14	1.1e-07	0.18	0.35	0.001	0.0015
51792	SLLG%GNT	0.11	6	5	5.1e-18	1.8e-11	0.63	0.31	0.001	0.0015
51793	SLAG%GEK	0.11	10	5	4e-25	1.6e-17	0.017	1	0.001	0.0015
51794	SWGR%NTE	0.11	7	5	3e-14	1.5e-07	0.36	0.37	0.001	0.0015
51795	SEGQ%NYG	0.11	5	5	1.8e-14	1.1e-07	0.12	1	0.001	0.0015
51796	SLGA%NEK	0.11	7	5	2.9e-23	6.1e-17	0.32	1	0.001	0.0015
51797	SFPG%QET	0.11	6	5	1.3e-18	1.2e-10	0.008	1	0.001	0.0015
51798	SLGG%SYE	0.11	24	15	2.6e-32	1.2e-22	0.013	0.17	0.001	9.5e-05
51799	SLAS%TGE	0.11	6	5	3.3e-16	9.2e-09	0.069	0.36	0.001	0.0015
51800	SLSG%GET	0.11	12	8	1.7e-21	9.3e-15	0.23	1	0.001	0.00083
51801	RRDR%TGE	0.11	8	5	1e-20	1.5e-14	0.47	1	0.001	0.0015
51802	SLVG%GGE	0.11	5	5	2.6e-15	1.1e-08	0.17	1	0.001	0.0015
51803	SLRG%YNE	0.11	11	8	8.4e-24	5.9e-17	0.31	0.55	0.001	0.00083
51804	RASG%SYE	0.11	5	5	2.1e-14	4.6e-07	0.031	1	0.001	0.0015
51805	SPRR%NTE	0.11	6	5	1.4e-15	1.1e-08	0.091	1	0.001	0.0015
51806	SRGL%TGE	0.11	6	5	1.7e-17	1.2e-10	0.097	1	0.001	0.0015
51807	SRGT%GNT	0.11	6	5	2.1e-15	4.2e-09	0.35	1	0.001	0.0015
51808	SLGG%SDT	0.11	6	5	4.9e-18	1.6e-11	0.21	1	0.001	0.0015
51809	KTSG%YNE	0.11	6	5	1.3e-17	3.5e-10	0.026	1	0.001	0.0015
51810	REGG%NQP	0.11	7	5	3e-17	8e-10	0.026	1	0.001	0.0015
51811	SLAA%SYE	0.11	5	5	3.7e-20	5.2e-14	0.5	1	0.001	0.0015
51812	SQAG%GTE	0.11	5	5	1.2e-17	2.8e-09	0.003	1	0.001	0.0015
51813	SLGG%GDT	0.11	11	8	1.2e-26	3.2e-18	0.16	0.028	0.001	0.00083
51814	SLAG%AGE	0.11	5	5	1.7e-14	2.4e-08	0.47	1	0.001	0.0015
51815	RTGT%YNE	0.11	4	5	8.7e-19	2.4e-11	0.025	1	0.001	0.0015
51816	RGGG%SYE	0.11	5	5	2.1e-17	1.1e-07	0.001	0.13	0.001	0.0015
51817	SLDRG%GE	0.11	6	5	2.3e-18	3.1e-12	0.51	1	0.001	0.0015
51818	SPPGR%YE	0.11	7	5	7.6e-25	1e-13	0.005	0.001	0.001	0.0015
51819	SSSGS%YE	0.11	6	5	8.3e-15	1.2e-07	0.34	0.15	0.001	0.0015
51820	SPGQG%EK	0.11	12	8	6e-24	1.6e-17	0.85	0.53	0.001	0.00083
51821	SRDRG%SP	0.11	6	5	2e-19	3.1e-13	0.44	1	0.001	0.0015
51822	SPTGS%YE	0.11	6	5	2.2e-19	5.9e-12	0.026	1	0.001	0.0015
51823	SGLAG%GE	0.11	5	5	3e-14	4.3e-08	0.49	1	0.001	0.0015
51824	SLVGR%ET	0.11	5	5	1.6e-14	4.6e-07	0.024	1	0.001	0.0015
51825	SPGPG%YG	0.11	5	5	2.1e-13	3.4e-06	0.16	0.26	0.001	0.0015
51826	SLGGV%DT	0.11	6	5	1.1e-14	1.2e-06	0.006	1	0.001	0.0015
51827	SSGGG%YG	0.11	5	5	4.8e-19	3.1e-12	0.11	1	0.001	0.0015
51828	SYGGG%YE	0.11	7	5	4.3e-15	4e-06	0.02	0.037	0.001	0.0015
51829	SLEGA%TE	0.11	9	5	5.7e-23	5.9e-16	0.067	1	0.001	0.0015
51830	SRGQG%GE	0.11	6	5	1.2e-15	1.7e-09	0.47	1	0.001	0.0015
51831	SASGG%YE	0.11	6	5	7.9e-14	1.1e-07	0.5	1	0.001	0.0015
51832	SQGTG%YE	0.11	13	11	1.5e-21	3e-13	0.039	0.53	0.001	0.00024
51833	SQGQG%QP	0.11	13	8	6.7e-22	2.1e-14	0.038	1	0.001	0.00083
51834	SSWTG%YE	0.11	5	5	4.8e-13	3.2e-06	0.1	1	0.001	0.0015
51835	SAGQG%TE	0.11	5	5	2.9e-12	6.3e-06	0.32	1	0.001	0.0015
51836	SLGQG%GG	0.11	10	5	1.1e-20	4.7e-14	0.15	1	0.001	0.0015
51837	RGGQG%YE	0.11	5	5	6.9e-13	4.3e-05	0.011	1	0.001	0.0015
51838	SGQGA%TE	0.11	5	5	2.3e-13	5e-07	0.31	1	0.001	0.0015
51839	SQVRG%YE	0.11	5	5	2.7e-07	1	0.19	1	0.001	0.0015
51840	SLERGG%E	0.11	6	5	2.2e-17	1.2e-10	0.13	1	0.001	0.0015
51841	SLGRGP%E	0.11	5	5	3.4e-17	1.2e-10	0.19	1	0.001	0.0015
51842	SLQGAS%E	0.11	5	5	3e-14	4.4e-07	0.048	1	0.001	0.0015
51843	SLPGQG%E	0.11	7	5	1.9e-13	3.8e-06	0.092	0.37	0.001	0.0015
51844	SPGTSG%T	0.11	7	5	8.7e-20	3.1e-13	0.19	1	0.001	0.0015
51845	SLSGRG%E	0.11	5	5	3e-17	1.2e-10	0.18	1	0.001	0.0015
51846	SLGTGT%E	0.11	9	5	5.3e-21	9.3e-15	0.39	1	0.001	0.0015
51847	S%LAGGGDT	0.11	6	5	4.1e-15	2.2e-07	0.33	0.039	0.001	0.0015
51848	S%GQGAGET	0.11	6	5	1.9e-14	9.2e-08	0.14	1	0.001	0.0015
51849	S%GPSSGNT	0.11	6	5	3.1e-15	2.3e-08	0.64	0.14	0.001	0.0015
51850	S%AGSGANV	0.11	7	5	3.3e-16	3.5e-10	0.65	1	0.001	0.0015
51851	S%LQGNTGE	0.11	5	5	8.1e-13	1.8e-06	0.3	1	0.001	0.0015
51852	S%RGGSTDT	0.11	13	8	6.3e-23	1.8e-16	0.78	0.56	0.001	0.00083
51853	S%DSNSNQP	0.11	5	5	3.9e-12	8.3e-06	0.32	1	0.001	0.0015
51854	S%DSSSYNE	0.11	10	8	2.9e-18	1.8e-11	0.39	0.49	0.001	0.00083
51855	S%SGRGTDT	0.11	9	8	6.4e-20	4.2e-13	0.38	0.49	0.001	0.00083
51856	S%SRGGTDT	0.11	5	5	3.6e-20	5.2e-14	0.48	1	0.001	0.0015
51857	S%RGGSGNT	0.11	6	5	1.7e-15	5.8e-09	0.19	1	0.001	0.0015
51858	S%RTGNTGE	0.11	10	8	2.9e-20	4.7e-14	0.73	1	0.001	0.00083
51859	S%GLAGPYE	0.11	9	8	2.7e-22	3.1e-15	0.1	1	0.001	0.00083
51860	R%GQGNTGE	0.11	5	5	2.2e-18	3.1e-12	0.49	1	0.001	0.0015
51861	S%TSGGNNE	0.11	6	5	9.5e-19	3.6e-12	0.63	0.29	0.001	0.0015
51862	S%SGRNTGE	0.11	6	5	1e-13	1.1e-07	0.65	1	0.001	0.0015
51863	S%RLASYNE	0.11	5	5	7.2e-21	5.2e-14	0.095	1	0.001	0.0015
51864	S%GGASYNE	0.11	11	8	4.6e-21	1.5e-13	0.24	0.15	0.001	0.00083
51865	R%GTANTGE	0.11	5	5	4.4e-15	6.4e-09	0.47	1	0.001	0.0015
51866	SL%GTGANV	0.11	12	8	6.4e-21	8.7e-15	0.88	1	0.001	0.00083
51867	RP%SSYNSP	0.11	5	5	3.5e-13	1e-05	0.098	0.24	0.001	0.0015
51868	SA%GGSYNE	0.11	6	5	1.1e-14	1.2e-08	0.61	1	0.001	0.0015
51869	SL%GGAKNI	0.11	4	5	2.9e-16	1.1e-08	0.018	1	0.001	0.0015
51870	SL%QGMNTE	0.11	9	8	7.3e-22	3.1e-15	0.28	1	0.001	0.00083
51871	SL%GRVNTE	0.11	5	5	2.1e-15	3.1e-09	0.47	1	0.001	0.0015
51872	SP%SSGANV	0.11	9	8	1.9e-18	2.8e-12	0.82	1	0.001	0.00083
51873	SR%GSGANV	0.11	10	8	2.6e-19	1.2e-12	0.59	0.43	0.001	0.00083
51874	SL%GTSTDT	0.11	14	11	1.4e-30	1.5e-23	0.62	0.63	0.001	0.00024
51875	SL%AGGQET	0.11	12	8	4.1e-27	2.2e-20	0.22	1	0.001	0.00083
51876	SP%GPNTGE	0.11	6	5	6.2e-17	7.1e-09	0.006	1	0.001	0.0015
51877	SV%GNSGNT	0.11	5	5	4.5e-19	6.4e-09	0.006	0.008	0.001	0.0015
51878	SL%GGGAGE	0.11	5	5	5.2e-13	2.2e-06	0.17	1	0.001	0.0015
51879	SP%GGSSYE	0.11	10	8	9.1e-20	3.1e-12	0.53	0.067	0.001	0.00083
51880	SL%GASNQP	0.11	9	8	4.6e-19	1.2e-12	0.44	1	0.001	0.00083
51881	SL%QGGTGE	0.11	10	5	1.6e-21	9.3e-15	0.28	0.43	0.001	0.0015
51882	SP%LAGVYE	0.11	6	5	3.9e-13	2.3e-06	0.78	0.15	0.001	0.0015
51883	ST%GSSYNE	0.11	6	5	1.5e-20	3.1e-13	0.033	1	0.001	0.0015
51884	SS%GGATDT	0.11	6	5	5.1e-19	1.6e-11	0.022	1	0.001	0.0015
51885	SL%GLAYNE	0.11	7	5	3.2e-21	1.7e-11	0.13	0.001	0.001	0.0015
51886	SL%SGGANE	0.11	6	5	2.4e-14	1.1e-07	0.43	0.36	0.001	0.0015
51887	SL%GQSYNE	0.11	8	5	2.5e-17	8.3e-10	0.047	0.44	0.001	0.0015
51888	SY%SSYNSP	0.11	6	5	5.4e-16	2.4e-09	0.49	0.31	0.001	0.0015
51889	SP%GGGNQP	0.11	5	5	1.1e-18	6.2e-10	0.011	0.11	0.001	0.0015
51890	SP%GGGADT	0.11	5	5	3.6e-13	1.3e-06	0.19	1	0.001	0.0015
51891	SQ%GGRTDT	0.11	5	5	1.7e-15	4.4e-08	0.027	1	0.001	0.0015
51892	SL%AGGNQP	0.11	7	5	1e-14	5.8e-08	0.12	1	0.001	0.0015
51893	SFG%GSTDT	0.11	9	5	5.5e-18	8.3e-11	0.046	1	0.001	0.0015
51894	SLG%GLQET	0.11	6	5	7.3e-20	3.6e-12	0.014	1	0.001	0.0015
51895	SLT%GSSYE	0.11	10	5	2.8e-21	8.7e-15	0.42	0.53	0.001	0.0015
51896	SPS%GSGNT	0.11	6	5	3.2e-17	1.2e-10	0.19	1	0.001	0.0015
51897	SYS%GANTE	0.11	5	5	8e-16	1.2e-08	0.047	1	0.001	0.0015
51898	SDR%SGANV	0.11	6	5	6.2e-17	3.1e-09	0.07	0.2	0.001	0.0015
51899	SLA%ANTGE	0.11	9	5	1.3e-22	5.9e-16	0.16	1	0.001	0.0015
51900	SYS%DSSYE	0.11	5	5	6.7e-15	1.1e-07	0.042	1	0.001	0.0015
51901	SLA%GGTDT	0.11	10	8	1.2e-16	3.6e-10	0.42	1	0.001	0.00083
51902	SPG%GAGNT	0.11	5	5	4.1e-13	1.5e-06	0.18	1	0.001	0.0015
51903	SLG%GGGQP	0.11	8	5	3.2e-16	8.3e-10	0.74	0.36	0.001	0.0015
51904	RTG%SYNSP	0.11	5	5	1e-16	2.4e-09	0.029	1	0.001	0.0015
51905	SLQG%SNQP	0.11	12	8	2.8e-23	5.9e-17	0.57	1	0.001	0.00083
51906	SPSG%NTGE	0.11	12	8	2.8e-21	3.5e-14	0.098	1	0.001	0.00083
51907	SLAG%GQET	0.11	8	5	7.8e-20	3.6e-12	0.015	1	0.001	0.0015
51908	SVAG%NTGE	0.11	6	5	1e-20	3.1e-12	0.008	0.28	0.001	0.0015
51909	SPGT%NTGE	0.11	17	8	8e-25	4.2e-18	0.96	0.24	0.001	0.00083
51910	SLGQ%SGNT	0.11	12	8	3e-23	1.8e-16	0.81	0.25	0.001	0.00083
51911	SLTG%TNEK	0.11	5	5	2.5e-18	1.6e-11	0.11	1	0.001	0.0015
51912	SSTG%NTGE	0.11	6	5	4.3e-19	1.5e-11	0.17	0.12	0.001	0.0015
51913	SVGQ%SGNT	0.11	5	5	2.5e-16	5.6e-10	0.31	1	0.001	0.0015
51914	SRLA%SYNE	0.11	6	5	3.5e-17	1.2e-10	0.2	1	0.001	0.0015
51915	SSSGG%SYE	0.11	5	5	2.3e-13	5e-07	0.31	1	0.001	0.0015
51916	SQTSG%TDT	0.11	5	5	5.6e-16	3.1e-09	0.49	0.25	0.001	0.0015
51917	SQGRG%YNE	0.11	5	5	1.6e-17	1.1e-08	0.001	1	0.001	0.0015
51918	SRGQG%TGE	0.11	7	5	3.4e-23	1.1e-16	0.21	1	0.001	0.0015
51919	SQDSG%YNE	0.11	6	5	2.6e-19	1.6e-11	0.037	0.31	0.001	0.0015
51920	SLDGG%NQP	0.11	6	5	2.7e-20	1.8e-11	0.001	1	0.001	0.0015
51921	SPTSG%QET	0.11	6	5	5.3e-23	1.1e-16	0.33	1	0.001	0.0015
51922	SPRQG%GTE	0.11	5	5	8.6e-16	6.4e-09	0.093	1	0.001	0.0015
51923	SLGGG%GET	0.11	6	5	7.7e-16	2.8e-09	0.19	1	0.001	0.0015
51924	SPPGG%YNE	0.11	6	5	2.3e-15	1.6e-08	0.098	1	0.001	0.0015
51925	SQGGG%TDT	0.11	6	5	1.9e-18	1.8e-11	0.073	1	0.001	0.0015
51926	SLRTG%NEK	0.11	6	5	5.6e-18	1.8e-11	0.21	1	0.001	0.0015
51927	SPGRG%YNE	0.11	5	5	1.4e-16	4.7e-09	0.02	1	0.001	0.0015
51928	SPRTG%TGE	0.11	7	5	1.4e-13	2.2e-07	0.43	1	0.001	0.0015
51929	SLGLG%SYE	0.11	6	5	1.9e-11	7.1e-05	0.19	1	0.001	0.0015
51930	SFSGG%YNE	0.11	12	8	4.1e-25	7.7e-17	0.021	0.31	0.001	0.00083
51931	SPGTG%NEK	0.11	5	5	6.8e-19	2.4e-12	0.19	1	0.001	0.0015
51932	SLTGQ%NTE	0.11	6	5	2.7e-15	9.2e-09	0.2	1	0.001	0.0015
51933	SLVGQ%TDT	0.11	5	5	4.4e-16	3.1e-09	0.097	1	0.001	0.0015
51934	SLGQGA%GE	0.11	7	5	5e-21	1.5e-14	0.62	0.36	0.001	0.0015
51935	SQLAGG%DT	0.11	6	5	1.3e-14	1.1e-07	0.084	1	0.001	0.0015
51936	SSGTGG%NE	0.11	5	5	4.1e-16	2.8e-09	0.1	1	0.001	0.0015
51937	SPGLAGA%E	0.12	11	7	4e-16	7.8e-09	0.79	0.075	0.001	0.00086
51938	S%TE	0.12	23	19	2.1e-32	3.3e-25	0.73	0.79	0.001	0.00011
51939	SSRLAG%TDT	0.12	9	7	1.2e-16	4.3e-08	0.07	0.046	0.001	0.00086
51940	SSG%	0.12	10	10	2.8e-11	0.00017	0.51	1	0.001	0.00031
51941	SPLAGG%TDT	0.12	11	7	8.2e-18	1.3e-11	0.74	1	0.001	0.00086
51942	SYN%	0.12	14	7	3.9e-20	1.2e-12	0.12	0.31	0.001	0.00086
51943	%WGYE	0.12	10	7	7.7e-22	3e-13	0.003	1	0.001	0.00086
51944	%SVGE	0.12	7	7	1.1e-14	2e-07	0.38	0.17	0.001	0.00086
51945	S%MGE	0.12	7	7	2.1e-14	5.8e-08	0.41	1	0.001	0.00086
51946	S%KET	0.12	25	13	7.4e-38	3.6e-30	0.97	0.28	0.001	7.7e-05
51947	S%HYE	0.12	11	10	4.8e-30	5.7e-23	0.27	1	0.001	0.00031
51948	S%VDT	0.12	10	9	6.9e-25	2.6e-18	0.56	1	0.001	0.00048
51949	S%AGG	0.12	13	10	8.2e-25	5.3e-16	0.085	0.058	0.001	0.00031
51950	G%SGE	0.12	10	10	3.1e-21	2.3e-14	0.43	1	0.001	0.00031
51951	GR%YG	0.12	7	7	3.8e-14	2.1e-07	0.21	1	0.001	0.00086
51952	SP%TE	0.12	22	14	1.9e-25	3.2e-17	0.93	0.084	0.001	7.4e-05
51953	SR%SE	0.12	12	10	1.2e-24	4.7e-17	0.5	0.16	0.001	0.00031
51954	SQ%DT	0.12	18	10	5.2e-32	8.6e-25	0.19	1	0.001	0.00031
51955	SR%DT	0.12	24	13	2.9e-40	4.1e-33	0.91	1	0.001	7.7e-05
51956	SS%AE	0.12	10	9	1.8e-19	3.1e-12	0.26	0.46	0.001	0.00048
51957	RN%GE	0.12	9	7	2.7e-17	3.6e-10	0.2	0.43	0.001	0.00086
51958	GD%YG	0.12	10	7	9e-26	1.9e-16	0.001	0.54	0.001	0.00086
51959	TGG%E	0.12	19	19	5.8e-25	1.2e-17	0.65	0.68	0.001	0.00011
51960	RGQ%E	0.12	11	9	9.5e-24	7.7e-17	0.26	1	0.001	0.00048
51961	GGN%E	0.12	8	7	4.4e-19	2.9e-12	0.47	0.38	0.001	0.00086
51962	TQG%E	0.12	11	10	1.8e-23	8.7e-15	0.028	0.23	0.001	0.00031
51963	SVD%E	0.12	9	7	1.8e-18	3.3e-11	0.15	0.43	0.001	0.00086
51964	SLGN%	0.12	27	9	9.7e-34	4.1e-26	0.88	0.056	0.001	0.00048
51965	SQGN%	0.12	17	7	8e-25	1.3e-17	0.32	0.23	0.001	0.00086
51966	SPQG%	0.12	7	7	4.5e-14	1.1e-07	0.47	1	0.001	0.00086
51967	SFTG%	0.12	13	7	4.8e-26	3.8e-19	0.27	0.54	0.001	0.00086
51968	%GGAYE	0.12	11	10	1.6e-24	1.6e-17	0.32	1	0.001	0.00031
51969	%LAGDE	0.12	10	7	9.8e-22	7.2e-15	0.81	0.19	0.001	0.00086
51970	%ESSYE	0.12	11	9	7e-19	6.5e-12	0.23	1	0.001	0.00048
51971	S%SGGE	0.12	20	18	2.3e-20	1.4e-12	0.67	0.29	0.001	8.6e-05
51972	S%GGYE	0.12	64	26	0	0	1	0.085	0.001	3.8e-05
51973	S%GINE	0.12	8	7	3.7e-15	8.3e-09	0.51	1	0.001	0.00086
51974	S%GLTE	0.12	9	9	8.4e-13	4.3e-06	0.41	1	0.001	0.00048
51975	S%LGNE	0.12	21	14	8.5e-35	7.1e-26	0.95	0.017	0.001	7.4e-05
51976	S%LGET	0.12	16	13	4.4e-34	1.9e-26	0.47	0.65	0.001	7.7e-05
51977	S%PEET	0.12	6	7	2.3e-16	3.6e-10	0.76	1	0.001	0.00086
51978	S%TYNE	0.12	21	13	1.3e-39	1.1e-30	0.95	0.016	0.001	7.7e-05
51979	R%SNQP	0.12	38	21	0	3.3e-43	0.004	0.091	0.001	9.6e-05
51980	S%SNYG	0.12	17	13	2.7e-26	3.8e-16	0.23	0.004	0.001	7.7e-05
51981	S%TADT	0.12	8	7	4.2e-18	4.1e-11	0.12	1	0.001	0.00086
51982	S%AGET	0.12	10	9	6.3e-23	1.8e-16	0.73	1	0.001	0.00048
51983	S%GFYE	0.12	12	9	2.9e-18	1.4e-11	0.9	0.5	0.001	0.00048
51984	S%SSDT	0.12	12	7	6.1e-25	1.6e-17	0.47	0.093	0.001	0.00086
51985	S%LAYE	0.12	7	7	1.9e-23	7.8e-16	0.069	0.4	0.001	0.00086
51986	S%GATE	0.12	14	9	3.8e-26	8.2e-20	0.98	1	0.001	0.00048
51987	SG%AGE	0.12	7	7	3.4e-19	1.1e-12	0.37	1	0.001	0.00086
51988	RR%NQP	0.12	12	9	1.7e-27	8.2e-20	0.045	1	0.001	0.00048
51989	SL%NQP	0.12	41	14	5.5e-44	7.4e-36	0.91	0.11	0.001	7.4e-05
51990	SR%GYE	0.12	35	18	0	1.1e-41	0.99	1	0.001	8.6e-05
51991	SL%RAE	0.12	9	7	2.4e-18	1.5e-10	0.07	0.26	0.001	0.00086
51992	SP%ADT	0.12	12	9	2.1e-24	6.1e-17	0.073	1	0.001	0.00048
51993	SS%GYG	0.12	13	9	3.8e-24	3.6e-16	0.88	0.025	0.001	0.00048
51994	SS%ADT	0.12	10	9	5e-21	2.3e-14	0.45	1	0.001	0.00048
51995	SP%SNE	0.12	16	10	3.3e-24	1.4e-15	0.091	0.08	0.001	0.00031
51996	SR%GET	0.12	17	13	4.5e-31	6.4e-24	0.91	1	0.001	7.7e-05
51997	SE%GGG	0.12	7	7	2e-13	1.1e-06	0.2	1	0.001	0.00086
51998	SL%FYE	0.12	12	9	1.3e-24	4.1e-17	0.34	0.2	0.001	0.00048
51999	SE%NTE	0.12	13	12	1.4e-23	1.8e-16	0.94	0.57	0.001	0.00015
52000	SI%TDT	0.12	25	9	0	1.1e-36	0.001	0.041	0.001	0.00048
52001	SQ%PYE	0.12	8	7	1.6e-16	2.1e-08	0.022	0.38	0.001	0.00086
52002	SY%GSE	0.12	9	9	2.3e-15	2.1e-08	0.5	0.46	0.001	0.00048
52003	SL%DQP	0.12	14	9	2.4e-28	2.1e-21	0.4	0.62	0.001	0.00048
52004	SP%DNE	0.12	10	9	9.2e-20	6.5e-12	0.79	0.038	0.001	0.00048
52005	SL%GVG	0.12	7	7	6.3e-15	1.2e-07	0.19	0.34	0.001	0.00086
52006	SF%YNE	0.12	9	7	3.4e-16	8.3e-10	0.48	1	0.001	0.00086
52007	SLS%YG	0.12	11	7	1.7e-22	2.6e-15	0.076	1	0.001	0.00086
52008	SQG%DE	0.12	10	9	3.1e-21	8.7e-15	0.75	1	0.001	0.00048
52009	SVV%NE	0.12	9	7	9.2e-16	3.1e-05	0.001	0.034	0.001	0.00086
52010	SES%GE	0.12	7	7	2.8e-19	7.2e-12	0.12	0.36	0.001	0.00086
52011	RGG%ET	0.12	16	13	1e-39	1.3e-29	0.001	1	0.001	7.7e-05
52012	STG%ET	0.12	11	10	3.7e-22	1.7e-14	0.83	0.084	0.001	0.00031
52013	SST%YE	0.12	16	9	2.4e-29	1.7e-22	0.38	0.74	0.001	0.00048
52014	RRG%ET	0.12	11	9	3.5e-34	2.4e-26	0.031	1	0.001	0.00048
52015	SPV%GE	0.12	8	7	7.5e-22	1.1e-12	0.2	0.004	0.001	0.00086
52016	SQG%DT	0.12	18	10	6.7e-33	3.5e-25	0.47	0.13	0.001	0.00031
52017	KTG%TE	0.12	7	7	5.3e-20	1.5e-11	0.004	1	0.001	0.00086
52018	SPG%DT	0.12	27	13	1.7e-38	1.1e-30	0.48	0.41	0.001	7.7e-05
52019	RGG%DE	0.12	7	7	5.9e-14	1.6e-07	0.41	1	0.001	0.00086
52020	STG%GE	0.12	11	9	2.9e-27	2.2e-20	0.51	0.53	0.001	0.00048
52021	SRQ%YE	0.12	14	9	2e-26	2.4e-19	0.17	1	0.001	0.00048
52022	SLE%TE	0.12	9	7	1.2e-19	1.1e-12	0.13	1	0.001	0.00086
52023	SLL%TE	0.12	15	9	1.1e-23	4.5e-16	0.16	0.3	0.001	0.00048
52024	SLGA%G	0.12	9	9	6.9e-15	2.3e-08	0.62	1	0.001	0.00048
52025	SLGP%E	0.12	23	12	1.6e-30	1.2e-22	0.51	0.17	0.001	0.00015
52026	STGG%E	0.12	13	12	1.4e-21	2.4e-14	0.68	0.55	0.001	0.00015
52027	SLAV%E	0.12	10	7	1.8e-19	4.2e-13	0.49	1	0.001	0.00086
52028	SPRS%E	0.12	7	7	2.1e-15	2.2e-07	0.011	1	0.001	0.00086
52029	SQTG%E	0.12	10	10	2.6e-19	6.4e-11	0.4	0.033	0.001	0.00031
52030	SQVG%E	0.12	9	7	1e-18	1.5e-11	0.18	0.44	0.001	0.00086
52031	SRDT%E	0.12	11	7	9.5e-24	2.8e-17	0.39	1	0.001	0.00086
52032	SPSG%E	0.12	21	13	4.6e-29	6.6e-21	0.2	0.45	0.001	7.7e-05
52033	SLWG%E	0.12	9	9	1.1e-18	8.3e-12	0.27	1	0.001	0.00048
52034	SAQG%E	0.12	6	7	1.9e-21	1.5e-14	0.15	1	0.001	0.00086
52035	SFSGG%	0.12	7	7	1.5e-14	4.4e-06	0.004	1	0.001	0.00086
52036	SLGGR%	0.12	10	7	1.6e-24	3.2e-18	0.57	1	0.001	0.00086
52037	SLTGG%	0.12	11	7	1.5e-26	9.6e-20	0.38	0.5	0.001	0.00086
52038	%SSGSYE	0.12	9	7	1.4e-17	3.4e-11	0.48	1	0.001	0.00086
52039	%GGNTGE	0.12	12	10	5.2e-29	5.6e-22	0.3	1	0.001	0.00031
52040	%GAGANV	0.12	9	9	1.8e-14	2.2e-07	0.43	0.4	0.001	0.00048
52041	%ESSGNT	0.12	7	7	1.1e-17	5.6e-11	0.23	1	0.001	0.00086
52042	%RSGANV	0.12	11	10	3.9e-19	2.9e-12	0.92	0.47	0.001	0.00031
52043	%GTGNEK	0.12	8	7	3.3e-19	2.9e-12	0.13	1	0.001	0.00086
52044	%GGGTGE	0.12	7	7	1.8e-13	3.1e-06	0.066	1	0.001	0.00086
52045	S%GLANE	0.12	7	7	7.1e-19	1.1e-12	0.76	1	0.001	0.00086
52046	S%GGDYG	0.12	23	12	7.9e-34	7.9e-27	0.65	1	0.001	0.00015
52047	S%LNTGE	0.12	21	12	8.5e-24	4.9e-16	0.99	0.11	0.001	0.00015
52048	R%SLNTE	0.12	9	7	1.4e-24	3.3e-15	0.001	0.49	0.001	0.00086
52049	S%TANTE	0.12	26	17	2.8e-43	3.8e-36	0.78	1	0.001	9.5e-05
52050	S%GQIYG	0.12	17	9	1.9e-30	6.4e-24	0.99	0.64	0.001	0.00048
52051	S%VGGTE	0.12	12	10	1.4e-16	7.8e-09	0.11	0.54	0.001	0.00031
52052	S%DSQET	0.12	23	12	1e-38	1.4e-30	0.062	0.77	0.001	0.00015
52053	S%GGSQP	0.12	12	9	1e-19	2.5e-13	0.86	1	0.001	0.00048
52054	S%DGTGE	0.12	8	7	9.8e-20	4.2e-13	0.27	1	0.001	0.00086
52055	S%SGGGE	0.12	12	12	9.9e-15	4.3e-07	0.59	0.25	0.001	0.00015
52056	S%GGGNE	0.12	20	14	6.5e-29	1.3e-21	0.92	0.75	0.001	7.4e-05
52057	S%VMNTE	0.12	16	10	1.9e-31	6.4e-24	0.77	0.12	0.001	0.00031
52058	S%DKNTE	0.12	9	7	1.6e-20	2.1e-14	0.86	1	0.001	0.00086
52059	S%GGRET	0.12	20	14	1.3e-40	1.9e-33	0.9	1	0.001	7.4e-05
52060	S%TGYNE	0.12	18	12	5e-30	4.1e-23	0.78	1	0.001	0.00015
52061	S%TGIYG	0.12	8	7	4.6e-17	6.4e-11	0.83	1	0.001	0.00086
52062	S%LGTGE	0.12	9	7	4.9e-17	3.3e-10	0.38	0.44	0.001	0.00086
52063	S%VSTDT	0.12	14	10	3.8e-23	8e-16	0.15	1	0.001	0.00031
52064	S%DRGGE	0.12	14	12	1.4e-30	1.5e-23	0.61	1	0.001	0.00015
52065	SV%GNTE	0.12	29	19	1.3e-37	6.7e-29	0.026	0.67	0.001	0.00011
52066	SL%GGQP	0.12	21	10	1.6e-33	2.5e-26	0.73	0.28	0.001	0.00031
52067	SL%PTYE	0.12	8	7	5.9e-27	2.4e-19	0.029	1	0.001	0.00086
52068	SL%GSET	0.12	9	7	3.8e-20	2.9e-12	0.085	0.18	0.001	0.00086
52069	SL%PQET	0.12	14	9	3.1e-25	1.5e-18	0.8	0.55	0.001	0.00048
52070	SL%GAET	0.12	17	9	1.8e-33	4.6e-27	0.84	1	0.001	0.00048
52071	SQ%GGYG	0.12	11	7	5.3e-21	7.2e-15	0.86	1	0.001	0.00086
52072	SP%GNYG	0.12	27	13	3.8e-44	3.4e-36	0.61	0.24	0.001	7.7e-05
52073	SV%GSTE	0.12	7	7	9.6e-18	1.2e-10	0.093	1	0.001	0.00086
52074	SP%ANYG	0.12	17	9	1.3e-32	6.3e-26	0.69	0.64	0.001	0.00048
52075	SL%GTTE	0.12	11	7	5.5e-25	8.5e-18	0.15	0.5	0.001	0.00086
52076	SL%GGAE	0.12	8	9	7.6e-15	1.9e-08	0.83	1	0.001	0.00048
52077	SL%GDTE	0.12	32	13	9.8e-44	9.1e-36	0.84	0.17	0.001	7.7e-05
52078	RA%NTGE	0.12	8	7	2.6e-16	8.3e-10	0.36	1	0.001	0.00086
52079	SL%GANV	0.12	35	10	0	8.6e-42	0.94	0.6	0.001	0.00031
52080	SV%TNTE	0.12	6	7	4.4e-16	1.2e-09	0.41	1	0.001	0.00086
52081	SL%GGEK	0.12	9	7	4.1e-19	1.2e-12	0.91	0.42	0.001	0.00086
52082	SQ%RGTE	0.12	12	7	1.2e-24	1.8e-16	0.052	0.15	0.001	0.00086
52083	SP%GGSE	0.12	7	7	4.8e-13	1.1e-06	0.49	1	0.001	0.00086
52084	SG%TNTE	0.12	10	7	3.5e-22	5.4e-13	0.008	0.094	0.001	0.00086
52085	RL%SYNE	0.12	7	7	3.3e-18	1.8e-11	0.63	0.34	0.001	0.00086
52086	SL%RGYG	0.12	14	7	1.1e-22	4e-16	0.31	1	0.001	0.00086
52087	SSG%NEK	0.12	7	7	1.1e-21	3.1e-13	0.023	0.19	0.001	0.00086
52088	RRG%TGE	0.12	9	7	6.3e-18	6.4e-11	0.12	1	0.001	0.00086
52089	SQG%NQP	0.12	24	12	7.1e-30	1.2e-22	0.91	0.42	0.001	0.00015
52090	SLL%SYE	0.12	8	7	5.3e-22	3.1e-15	0.2	1	0.001	0.00086
52091	STG%GNT	0.12	7	7	1.3e-18	3.1e-12	0.5	1	0.001	0.00086
52092	SSG%NYG	0.12	17	12	9.8e-26	1.4e-18	0.46	1	0.001	0.00015
52093	SLG%KET	0.12	9	7	1.5e-23	2.6e-17	0.67	1	0.001	0.00086
52094	SRG%GNE	0.12	12	10	5.2e-23	1.9e-16	0.89	1	0.001	0.00031
52095	SWD%NTE	0.12	8	7	1.4e-19	3.5e-13	0.45	1	0.001	0.00086
52096	SQD%GNE	0.12	10	7	1.7e-16	7.1e-08	0.039	0.069	0.001	0.00086
52097	SLA%NTE	0.12	33	12	1.5e-42	1.8e-34	0.26	0.21	0.001	0.00015
52098	SGR%QET	0.12	7	7	5.5e-16	8.3e-10	0.77	1	0.001	0.00086
52099	SLR%QET	0.12	14	9	5.6e-23	1.8e-16	0.67	1	0.001	0.00048
52100	SLL%GYE	0.12	8	7	7.8e-16	1.7e-09	0.55	1	0.001	0.00086
52101	SQD%GTE	0.12	9	7	8.3e-21	4.2e-13	0.023	1	0.001	0.00086
52102	SPA%NTE	0.12	14	7	1.6e-25	2.9e-18	0.58	0.11	0.001	0.00086
52103	SLTR%TE	0.12	10	7	5.3e-20	1.5e-13	0.95	0.44	0.001	0.00086
52104	SSGR%TE	0.12	8	7	2.3e-14	4.3e-08	0.62	1	0.001	0.00086
52105	SSDR%YG	0.12	10	9	3.5e-24	8.5e-18	0.86	1	0.001	0.00048
52106	SQGG%TE	0.12	19	9	8.7e-25	1.9e-17	0.094	1	0.001	0.00048
52107	SSGL%YE	0.12	12	10	6.2e-21	5.1e-14	0.39	1	0.001	0.00031
52108	SFGG%NE	0.12	8	7	5.8e-18	7.1e-10	0.021	0.45	0.001	0.00086
52109	SQGA%YE	0.12	7	7	1.9e-18	1.3e-11	0.49	0.36	0.001	0.00086
52110	SLAG%TE	0.12	30	14	4e-36	6.5e-28	0.98	0.083	0.001	7.4e-05
52111	SLGV%YG	0.12	8	7	5.3e-20	3.1e-13	0.2	1	0.001	0.00086
52112	SSGG%QP	0.12	13	7	1.8e-25	3e-19	0.69	1	0.001	0.00086
52113	SPRG%YE	0.12	16	12	6.6e-38	8.1e-31	0.86	0.62	0.001	0.00015
52114	SRTG%YE	0.12	26	17	3.9e-41	4.8e-34	0.99	0.85	0.001	9.5e-05
52115	SLGP%GE	0.12	13	9	5.8e-29	7.4e-22	0.17	1	0.001	0.00048
52116	SRDS%YG	0.12	13	10	1.7e-26	8.2e-20	0.65	1	0.001	0.00031
52117	RQGV%TE	0.12	8	7	4.4e-20	1e-13	0.49	1	0.001	0.00086
52118	SLGT%GE	0.12	8	9	1.6e-23	5.9e-16	0.14	0.4	0.001	0.00048
52119	SLAGG%G	0.12	12	9	2.6e-23	7.7e-17	0.7	1	0.001	0.00048
52120	SRDRV%E	0.12	13	13	5e-24	2.3e-14	0.2	0.014	0.001	7.7e-05
52121	SFGTG%E	0.12	10	7	2.4e-15	3e-09	0.91	1	0.001	0.00086
52122	SLEGT%E	0.12	10	7	1.9e-15	1.2e-08	0.39	0.44	0.001	0.00086
52123	%LAGGPYE	0.12	17	9	2.2e-30	4.1e-23	0.77	0.15	0.001	0.00048
52124	%GTSGSNE	0.12	10	9	5e-17	3.8e-10	0.51	0.54	0.001	0.00048
52125	%VAGGTDT	0.12	9	7	1.4e-17	1.5e-10	0.6	0.19	0.001	0.00086
52126	S%TGGRET	0.12	11	7	7.1e-21	8.7e-15	0.94	1	0.001	0.00086
52127	S%GQGPYG	0.12	7	7	2.1e-20	1e-13	0.23	1	0.001	0.00086
52128	S%SGSNQP	0.12	12	9	1.4e-32	1.4e-25	0.4	0.51	0.001	0.00048
52129	S%GTVNEK	0.12	10	7	6.3e-18	1.3e-11	0.57	1	0.001	0.00086
52130	S%TGVNTE	0.12	12	10	7.4e-17	1.6e-09	0.28	0.52	0.001	0.00031
52131	S%DRGTDT	0.12	15	12	3.9e-32	3.2e-24	0.9	0.089	0.001	0.00015
52132	S%GGQGYE	0.12	10	7	1.1e-21	9.3e-15	0.62	0.22	0.001	0.00086
52133	S%GQRNTE	0.12	13	9	1.1e-26	8.2e-20	0.28	1	0.001	0.00048
52134	S%SYSNQP	0.12	9	9	2.5e-20	2.9e-12	0.51	0.036	0.001	0.00048
52135	S%RGSGNT	0.12	20	10	1.8e-24	1.5e-17	0.52	0.7	0.001	0.00031
52136	S%GGMNTE	0.12	17	13	4.2e-25	1.5e-17	0.96	0.38	0.001	7.7e-05
52137	S%LTGNTE	0.12	12	7	1.7e-20	5.1e-14	0.66	0.57	0.001	0.00086
52138	R%GTGNTE	0.12	7	7	1.2e-16	3.1e-09	0.045	1	0.001	0.00086
52139	S%SGGGNE	0.12	9	9	8.7e-19	2.9e-12	0.63	1	0.001	0.00048
52140	S%GGYTDT	0.12	8	7	2.6e-17	7.1e-11	0.43	1	0.001	0.00086
52141	S%SGSADT	0.12	8	7	4.9e-17	1.2e-10	0.48	1	0.001	0.00086
52142	S%TGGQET	0.12	11	9	6e-27	2.2e-20	0.56	1	0.001	0.00048
52143	S%SGTQET	0.12	9	7	3.9e-23	6.1e-17	0.75	1	0.001	0.00086
52144	S%EYSNQP	0.12	7	7	8.5e-12	3e-05	0.33	1	0.001	0.00086
52145	S%GTSQET	0.12	11	7	7.8e-31	8.5e-24	0.11	1	0.001	0.00086
52146	S%GDRTYE	0.12	8	7	4.9e-18	3.4e-11	0.45	0.38	0.001	0.00086
52147	S%GTSGET	0.12	11	7	2.4e-20	5.1e-14	0.55	1	0.001	0.00086
52148	SL%AGSYE	0.12	13	9	7.5e-23	4.5e-16	0.67	0.52	0.001	0.00048
52149	SA%SGANV	0.12	8	7	1.3e-29	8.8e-21	0.064	0.027	0.001	0.00086
52150	SL%SGTDT	0.12	17	10	1.9e-29	2.1e-21	0.45	0.067	0.001	0.00031
52151	SL%GSTGE	0.12	9	7	2.3e-27	3.6e-19	0.03	0.24	0.001	0.00086
52152	SL%AGNTE	0.12	21	10	3e-29	1.9e-22	0.49	1	0.001	0.00031
52153	SS%TGAYE	0.12	12	7	3.8e-15	2.3e-07	0.69	0.028	0.001	0.00086
52154	SR%ANTGE	0.12	13	9	1.8e-24	8.5e-18	0.86	0.54	0.001	0.00048
52155	SL%RGSYE	0.12	13	10	9.4e-24	5.9e-17	0.98	0.52	0.001	0.00031
52156	SY%GGNQP	0.12	10	7	9.9e-20	2.2e-12	0.051	1	0.001	0.00086
52157	SL%ATNEK	0.12	17	9	1.9e-35	5.5e-29	0.72	1	0.001	0.00048
52158	SF%SGANV	0.12	13	7	5.1e-23	2.4e-16	0.24	1	0.001	0.00086
52159	SL%QGNSP	0.12	17	7	2.3e-28	1.7e-21	0.16	1	0.001	0.00086
52160	SL%GGAGE	0.12	11	9	4.6e-20	5.4e-13	0.68	0.26	0.001	0.00048
52161	SQ%ASTDT	0.12	10	7	1.6e-21	3.1e-15	0.62	1	0.001	0.00086
52162	SY%GGTDT	0.12	8	7	9.1e-17	6.9e-09	0.3	0.051	0.001	0.00086
52163	SL%GGKET	0.12	10	7	6.1e-24	5.9e-16	0.012	1	0.001	0.00086
52164	SP%RGTDT	0.12	7	7	1.2e-16	4.8e-09	0.14	0.21	0.001	0.00086
52165	SAG%GSYE	0.12	9	7	8.4e-19	6.5e-12	0.9	0.17	0.001	0.00086
52166	TSG%NTGE	0.12	9	7	4.7e-17	6e-11	0.91	1	0.001	0.00086
52167	SPT%STDT	0.12	13	9	3.7e-23	1.8e-16	0.78	0.56	0.001	0.00048
52168	SLG%TNEK	0.12	16	7	4e-25	3.4e-18	0.13	1	0.001	0.00086
52169	SLG%SNEK	0.12	8	7	5.4e-20	3.1e-13	0.2	1	0.001	0.00086
52170	SLR%GGNE	0.12	8	7	7.8e-26	4.2e-19	0.51	0.42	0.001	0.00086
52171	SLG%GRET	0.12	14	7	1.3e-27	8.2e-20	0.018	1	0.001	0.00086
52172	RTG%SGNT	0.12	8	7	1.7e-20	3.1e-13	0.062	1	0.001	0.00086
52173	SGG%NTGE	0.12	9	9	3.1e-22	2.6e-15	0.62	0.4	0.001	0.00048
52174	SLGD%NTE	0.12	9	7	6.7e-16	1.7e-09	0.47	1	0.001	0.00086
52175	SSGG%NTE	0.12	10	7	1e-18	1.2e-12	0.94	1	0.001	0.00086
52176	SPQG%NTE	0.12	19	10	1.1e-31	9.6e-24	0.08	0.44	0.001	0.00031
52177	SRGG%YNE	0.12	11	10	8.2e-20	6.2e-12	0.078	0.54	0.001	0.00031
52178	SPLG%QET	0.12	8	7	3.4e-21	2.5e-14	0.16	1	0.001	0.00086
52179	SLGG%GGE	0.12	8	7	1.5e-18	2.9e-12	0.62	1	0.001	0.00086
52180	SLQG%YNE	0.12	9	7	2.8e-17	8.3e-11	0.4	1	0.001	0.00086
52181	SLQG%TGE	0.12	11	7	1.8e-20	9.5e-14	0.22	1	0.001	0.00086
52182	SDRG%TDT	0.12	11	7	9e-22	2.3e-14	0.045	1	0.001	0.00086
52183	SGQG%TGE	0.12	16	10	8.9e-32	3.5e-25	0.81	1	0.001	0.00031
52184	SPGQ%TGE	0.12	9	7	1.7e-21	2.6e-15	0.73	1	0.001	0.00086
52185	SGTG%YNE	0.12	11	9	1.6e-21	9.3e-15	0.72	0.49	0.001	0.00048
52186	SLGTG%QP	0.12	20	9	4.9e-32	3.3e-25	0.43	0.73	0.001	0.00048
52187	SRTSG%NE	0.12	19	12	2.8e-27	2.3e-20	0.79	1	0.001	0.00015
52188	SLARG%YE	0.12	9	7	1.3e-23	1.1e-16	0.14	1	0.001	0.00086
52189	SLDRG%ET	0.12	12	7	8.6e-22	2.3e-14	0.043	1	0.001	0.00086
52190	SPGGG%ET	0.12	9	7	6.3e-20	1.2e-12	0.12	0.47	0.001	0.00086
52191	SLEGG%TE	0.12	10	7	3.6e-26	1.9e-18	0.022	1	0.001	0.00086
52192	SWGTG%YE	0.12	7	7	2e-17	1.2e-10	0.19	1	0.001	0.00086
52193	SPDRGR%E	0.12	7	7	3.1e-22	7.8e-16	0.46	1	0.001	0.00086
52194	SPGTGR%E	0.12	7	7	8.6e-19	1.2e-10	0.025	0.33	0.001	0.00086
52195	%TSGSSYNE	0.12	9	7	1.2e-17	7.1e-11	0.41	0.48	0.001	0.00086
52196	%TGSSYNSP	0.12	7	7	4.8e-22	7.9e-15	0.07	1	0.001	0.00086
52197	S%DGSGANV	0.12	8	7	9.5e-16	1.2e-08	0.62	0.15	0.001	0.00086
52198	S%GGANTGE	0.12	13	7	1.3e-22	1.8e-16	0.87	1	0.001	0.00086
52199	S%GLAVTDT	0.12	7	7	2e-15	9.2e-09	0.75	0.34	0.001	0.00086
52200	S%LAGGTGE	0.12	8	7	3.7e-18	1.7e-11	0.64	0.41	0.001	0.00086
52201	S%GGGGTDT	0.12	20	10	4.8e-33	1.9e-26	0.8	1	0.001	0.00031
52202	S%GLAGNNE	0.12	11	10	2.1e-15	1.9e-08	0.75	0.47	0.001	0.00031
52203	S%GTATNEK	0.12	11	9	7.9e-19	2.2e-12	0.74	1	0.001	0.00048
52204	S%DSSGANV	0.12	20	10	2.9e-28	2.1e-21	0.96	0.46	0.001	0.00031
52205	S%SGTVNTE	0.12	6	7	6.1e-17	3.1e-09	0.023	1	0.001	0.00086
52206	S%GQGAGQP	0.12	9	7	1.2e-22	2.6e-15	0.28	0.19	0.001	0.00086
52207	SP%GASTDT	0.12	8	7	4.1e-20	4.2e-13	0.27	0.42	0.001	0.00086
52208	SL%SGSTDT	0.12	20	9	4.5e-33	7.1e-26	0.13	1	0.001	0.00048
52209	SP%GGSYNE	0.12	18	10	1.4e-25	4.1e-17	0.023	0.46	0.001	0.00031
52210	SL%AGSYNE	0.12	16	7	4.3e-25	6.3e-19	0.79	1	0.001	0.00086
52211	SL%QGSYNE	0.12	18	9	4.3e-32	1.2e-24	0.076	1	0.001	0.00048
52212	SP%RGMNTE	0.12	7	7	6.2e-19	1.2e-10	0.006	1	0.001	0.00086
52213	SLG%DSNQP	0.12	10	7	1.1e-21	4.2e-13	0.003	1	0.001	0.00086
52214	SLA%GMNTE	0.12	9	7	6.6e-16	9.2e-10	0.84	1	0.001	0.00086
52215	SLGG%RTDT	0.12	8	7	9e-20	2.8e-12	0.038	1	0.001	0.00086
52216	SPGG%SNQP	0.12	13	7	4.1e-29	5.7e-23	0.83	1	0.001	0.00086
52217	SPSGG%YNE	0.12	13	10	1.7e-20	5.7e-14	0.95	1	0.001	0.00031
52218	SPPGR%NTE	0.12	7	7	2.5e-19	4.1e-11	0.007	1	0.001	0.00086
52219	SQGTG%NQP	0.12	8	7	2.9e-18	1.8e-11	0.19	1	0.001	0.00086
52220	SLRQG%NTE	0.12	10	9	2.9e-24	2.6e-17	0.24	1	0.001	0.00048
52221	SLGGG%TDT	0.12	23	10	1.1e-42	1.2e-35	0.29	1	0.001	0.00031
52222	SALAG%YNE	0.12	11	7	2.1e-16	9.1e-07	0.012	0.022	0.001	0.00086
52223	SRLAG%TDT	0.12	14	10	6.4e-21	1.5e-12	0.46	0.029	0.001	0.00031
52224	SQGTGG%YE	0.12	9	7	6.1e-19	3e-11	0.049	0.48	0.001	0.00086
52225	SLGQGV%YE	0.12	9	7	4.7e-20	1.2e-12	0.26	0.17	0.001	0.00086
52227	%YE	0.13	11	11	1.4e-21	7.2e-15	0.83	1	0.001	0.00024
52243	A%G	0.13	4	4	5.3e-15	4.3e-08	0.053	1	0.001	0.0023
52263	%EGE	0.13	6	6	8.6e-18	1.8e-11	0.4	1	0.001	0.0012
52265	%SSE	0.13	4	4	2.9e-13	4.4e-06	0.028	1	0.001	0.0023
52269	%RDR	0.13	4	4	1.7e-09	0.12	0.085	0.074	0.001	0.0023
52271	%YTE	0.13	6	6	1.1e-18	5.1e-12	0.18	1	0.001	0.0012
52303	R%NT	0.13	4	4	4.8e-08	0.3	0.31	0.22	0.001	0.0023
52305	G%RG	0.13	4	4	2.3e-09	1	0.001	1	0.001	0.0023
52311	S%QP	0.13	7	6	9.1e-15	1.1e-07	0.5	0.14	0.001	0.0012
52313	S%LG	0.13	4	4	3.5e-09	0.3	0.005	1	0.001	0.0023
52327	GF%E	0.13	6	6	6.5e-14	1.1e-07	0.49	1	0.001	0.0012
52329	LG%G	0.13	4	4	1.3e-12	1.5e-05	0.037	1	0.001	0.0023
52333	SK%G	0.13	4	4	7.7e-15	4e-08	0.081	1	0.001	0.0023
52335	SQ%T	0.13	17	6	1.5e-22	4.5e-15	0.45	0.063	0.001	0.0012
52352	SLGTGV%QP	0.13	7	4	1.2e-19	2.8e-09	0.003	0.006	0.001	0.0023
52361	SFD%	0.13	4	4	4.5e-07	1	0.19	1	0.001	0.0023
52363	SEV%	0.13	4	4	7.9e-13	6.8e-06	0.05	1	0.001	0.0023
52367	SRN%	0.13	5	4	4e-16	1.9e-09	0.089	1	0.001	0.0023
52371	SGY%	0.13	8	6	1.2e-16	8.3e-10	0.12	1	0.001	0.0012
52403	%NGYE	0.13	6	6	1.7e-15	2.8e-09	0.5	1	0.001	0.0012
52409	%RGGG	0.13	9	8	3.9e-22	3.1e-15	0.15	1	0.001	0.00083
52411	%TNEK	0.13	7	6	2.3e-15	9.7e-09	0.2	1	0.001	0.0012
52413	%ELYE	0.13	4	4	3.9e-12	0.00028	0.006	1	0.001	0.0023
52415	%KQET	0.13	4	4	4e-14	2.2e-06	0.032	0.25	0.001	0.0023
52427	%RDQP	0.13	4	4	2.9e-15	4.4e-08	0.028	1	0.001	0.0023
52437	%GTET	0.13	3	4	3.4e-14	1.2e-07	0.12	1	0.001	0.0023
52442	SPRTGG%GE	0.13	5	4	1.3e-15	3.1e-09	0.18	1	0.001	0.0023
52445	%AGDE	0.13	7	6	7.1e-15	2.1e-07	0.19	0.14	0.001	0.0012
52447	%LNEK	0.13	4	4	7.3e-15	4.3e-08	0.34	0.22	0.001	0.0023
52448	SQVGGL%TE	0.13	4	4	2.3e-09	1	0.001	1	0.001	0.0023
52449	%EGNT	0.13	6	6	2.4e-15	1e-08	0.19	1	0.001	0.0012
52469	%REAE	0.13	4	4	1.8e-16	2.4e-09	0.032	1	0.001	0.0023
52480	SGTSGG%GE	0.13	4	4	1.3e-17	6.2e-10	0.037	0.24	0.001	0.0023
52481	%LARE	0.13	4	4	3.5e-14	4.4e-08	0.34	1	0.001	0.0023
52495	%GLGG	0.13	5	4	2.1e-12	7.2e-06	0.47	0.27	0.001	0.0023
52512	SLLAGG%GE	0.13	9	6	1.4e-18	2e-12	0.57	1	0.001	0.0012
52543	R%GYE	0.13	32	27	2.4e-33	6.1e-25	0.89	0.17	0.001	2.6e-05
52545	S%AYE	0.13	54	26	0	0	0.97	0.15	0.001	3.8e-05
52547	S%GVA	0.13	4	4	2.3e-08	0.3	0.033	1	0.001	0.0023
52549	S%RGE	0.13	27	22	1.3e-34	2.6e-27	0.65	1	0.001	7.5e-05
52555	S%PPG	0.13	5	4	3.9e-14	4.6e-07	0.036	1	0.001	0.0023
52557	S%TGG	0.13	11	11	5.8e-22	2.3e-14	0.1	1	0.001	0.00024
52559	S%IGE	0.13	9	8	1.1e-21	3.1e-15	0.43	1	0.001	0.00083
52561	S%SYG	0.13	27	18	4.5e-27	2.2e-19	0.99	0.25	0.001	8.6e-05
52563	S%EGT	0.13	7	6	6e-19	1.1e-12	0.46	1	0.001	0.0012
52571	S%GQR	0.13	4	4	3.1e-12	2e-05	0.33	0.2	0.001	0.0023
52575	S%GRE	0.13	25	18	1.5e-32	2.2e-24	1	0.079	0.001	8.6e-05
52582	SLGSGG%DT	0.13	6	4	1.1e-13	2.2e-07	0.22	1	0.001	0.0023
52583	S%PSE	0.13	4	4	1.1e-14	5e-07	0.041	0.22	0.001	0.0023
52589	R%YYG	0.13	6	4	4e-16	1.7e-07	0.023	0.044	0.001	0.0023
52609	G%LGE	0.13	4	4	1e-13	4e-07	0.11	1	0.001	0.0023
52611	S%GAA	0.13	4	4	1.3e-12	2e-05	0.028	1	0.001	0.0023
52612	SGTSGG%DT	0.13	5	4	1.7e-16	3.1e-09	0.064	0.37	0.001	0.0023
52621	R%GGK	0.13	4	4	9.8e-16	4.2e-07	0.001	1	0.001	0.0023
52623	S%SGE	0.13	31	25	2.5e-43	2.8e-35	1	0.17	0.001	5.2e-05
52633	S%REE	0.13	6	6	1.9e-14	1.1e-07	0.47	0.31	0.001	0.0012
52640	RLTSGG%NE	0.13	5	4	8.5e-19	3.1e-12	0.49	0.24	0.001	0.0023
52643	S%FDT	0.13	4	4	7.6e-19	1e-12	0.32	1	0.001	0.0023
52645	T%EET	0.13	5	4	3.9e-13	5e-07	0.34	1	0.001	0.0023
52663	K%GAE	0.13	4	4	5e-08	0.3	0.33	0.21	0.001	0.0023
52665	S%GRT	0.13	7	6	5.7e-14	2.3e-07	0.63	0.32	0.001	0.0012
52755	SG%TE	0.13	23	17	1.6e-39	1.4e-30	0.012	1	0.001	9.5e-05
52757	SI%TE	0.13	7	6	3.2e-19	1.1e-12	0.24	1	0.001	0.0012
52761	SV%EK	0.13	5	4	5.6e-17	5.1e-11	0.46	1	0.001	0.0023
52799	RD%EK	0.13	6	4	3.9e-17	6.2e-10	0.027	1	0.001	0.0023
52819	SV%VE	0.13	4	4	2.4e-13	6.8e-06	0.015	1	0.001	0.0023
52835	SF%AE	0.13	8	8	3.3e-14	3.2e-07	0.12	1	0.001	0.00083
52837	SG%EK	0.13	6	6	3.6e-15	9.2e-09	0.32	1	0.001	0.0012
52839	SP%QE	0.13	3	4	4e-07	1	0.17	1	0.001	0.0023
52841	ST%SE	0.13	4	4	2.7e-15	1.1e-06	0.001	1	0.001	0.0023
52847	SL%GF	0.13	4	4	2.4e-11	2.9e-05	0.35	1	0.001	0.0023
52883	RK%YG	0.13	4	4	3.3e-12	2.4e-05	0.06	1	0.001	0.0023
52893	SGT%E	0.13	17	11	1.1e-28	2.5e-20	0.97	0.019	0.001	0.00024
52895	SIR%E	0.13	8	6	2.2e-20	4.2e-14	0.43	1	0.001	0.0012
52903	SLG%P	0.13	9	6	2.9e-18	2.9e-12	0.84	1	0.001	0.0012
52905	SSA%E	0.13	13	11	1.5e-24	7.7e-17	0.15	0.52	0.001	0.00024
52921	SPG%R	0.13	4	4	5e-16	6.2e-10	0.34	1	0.001	0.0023
52927	GRG%G	0.13	6	6	2.1e-13	4.4e-06	0.04	1	0.001	0.0012
52935	RRE%E	0.13	6	6	3.8e-22	2.3e-15	0.14	1	0.001	0.0012
52937	STR%T	0.13	4	4	2.3e-11	3e-05	0.33	1	0.001	0.0023
52939	SPT%T	0.13	9	4	8.6e-23	9.3e-15	0.019	0.21	0.001	0.0023
52949	KRS%E	0.13	5	4	4.5e-18	1.6e-11	0.12	1	0.001	0.0023
52961	ALA%E	0.13	4	4	1e-16	4.4e-08	0.001	1	0.001	0.0023
52977	GYS%E	0.13	4	4	1.1e-13	5e-07	0.098	1	0.001	0.0023
52989	TRR%E	0.13	4	4	2.7e-15	1.1e-06	0.001	1	0.001	0.0023
52991	GTA%G	0.13	4	4	1.3e-14	5.5e-06	0.001	1	0.001	0.0023
53027	STD%E	0.13	5	4	6.8e-14	5.8e-08	0.5	1	0.001	0.0023
53029	MTG%E	0.13	4	4	3.6e-15	4.7e-09	0.33	1	0.001	0.0023
53031	GAN%E	0.13	4	4	2e-13	5.1e-07	0.17	1	0.001	0.0023
53038	TPGTSG%NE	0.13	4	4	2.2e-15	4.2e-09	0.22	1	0.001	0.0023
53057	SPV%T	0.13	4	4	2.2e-07	0.3	0.32	1	0.001	0.0023
53061	SIG%T	0.13	6	6	1.4e-19	1.2e-10	0.001	1	0.001	0.0012
53086	SPGGGR%YE	0.13	5	4	3.4e-15	3.1e-09	0.47	1	0.001	0.0023
53088	SLGTGV%YE	0.13	5	4	1.4e-18	3.1e-12	0.2	1	0.001	0.0023
53155	SSGQ%	0.13	6	6	1.8e-14	1.1e-07	0.42	0.33	0.001	0.0012
53163	SFSD%	0.13	8	4	2e-15	3.2e-08	0.41	0.065	0.001	0.0023
53175	SQDS%	0.13	4	4	3.2e-14	4.4e-08	0.31	1	0.001	0.0023
53189	SSTR%	0.13	4	4	1.2e-13	1.5e-06	0.032	1	0.001	0.0023
53197	SYGR%	0.13	5	4	4.2e-17	3.5e-09	0.056	0.091	0.001	0.0023
53205	SPRD%	0.13	10	6	4.2e-17	8.3e-11	0.93	0.45	0.001	0.0012
53213	SFGN%	0.13	9	6	1.4e-13	9.1e-07	0.13	1	0.001	0.0012
53221	SPPG%	0.13	7	6	3.1e-18	4.1e-11	0.16	0.38	0.001	0.0012
53231	SPSS%	0.13	4	4	8.6e-15	1.6e-07	0.34	0.067	0.001	0.0023
53239	SLSS%	0.13	4	4	5.4e-07	0.67	0.34	1	0.001	0.0023
53243	SSAG%	0.13	6	6	5.1e-21	7.1e-15	0.6	1	0.001	0.0012
53245	SRQE%	0.13	12	4	2e-27	2.2e-20	0.25	0.16	0.001	0.0023
53271	SEYY%	0.13	4	4	3.5e-16	1.4e-09	0.1	1	0.001	0.0023
53287	SPDR%	0.13	6	6	1.4e-13	3.4e-06	0.034	1	0.001	0.0012
53297	SASG%	0.13	4	4	5.4e-08	1	0.023	1	0.001	0.0023
53309	GDGY%	0.13	5	4	3.6e-16	5e-07	0.001	0.31	0.001	0.0023
53319	SFTD%	0.13	11	4	1.1e-16	1.4e-09	0.85	0.039	0.001	0.0023
53333	SSRT%	0.13	4	4	9.4e-08	1	0.18	0.22	0.001	0.0023
53335	SYGY%	0.13	10	4	7.8e-20	1.3e-11	0.033	0.078	0.001	0.0023
53337	SLSD%	0.13	9	4	2.8e-20	4.2e-13	0.48	0.06	0.001	0.0023
53371	RDGR%	0.13	4	4	2.7e-18	1.2e-09	0.001	1	0.001	0.0023
53415	%GTGVG	0.13	4	4	1.6e-17	1.4e-09	0.095	0.052	0.001	0.0023
53423	%TTGNT	0.13	4	4	7.2e-17	1.1e-09	0.028	1	0.001	0.0023
53436	SYPGQGA%E	0.13	4	4	4.2e-12	5.5e-06	0.33	1	0.001	0.0023
53438	SLVLAGG%E	0.13	9	6	8.7e-18	1.5e-10	0.11	0.43	0.001	0.0012
53443	%KNTGE	0.13	6	6	3.6e-17	3.6e-10	0.083	1	0.001	0.0012
53445	%TSSYE	0.13	13	11	1.3e-23	1.9e-16	0.28	1	0.001	0.00024
53453	%SPYNE	0.13	5	4	1.4e-15	1.9e-09	0.31	1	0.001	0.0023
53455	%TGVDT	0.13	4	4	3.8e-07	0.48	0.33	1	0.001	0.0023
53465	%GDGYG	0.13	7	4	8.5e-15	5.5e-09	0.66	1	0.001	0.0023
53468	SLRTSGR%E	0.13	4	4	1.4e-15	6.4e-09	0.095	1	0.001	0.0023
53471	%TGDEK	0.13	4	4	1e-12	6.3e-06	0.33	0.22	0.001	0.0023
53487	%ISGNT	0.13	7	6	1.4e-20	2.5e-14	0.45	1	0.001	0.0012
53495	%TGYYG	0.13	7	6	2.8e-16	8.3e-10	0.77	0.36	0.001	0.0012
53501	%QGASE	0.13	4	4	1.8e-16	1.1e-08	0.007	1	0.001	0.0023
53510	SSRLAGA%E	0.13	4	4	1.9e-17	1.4e-09	0.028	0.2	0.001	0.0023
53515	%PGAYG	0.13	5	4	1.3e-16	1.4e-09	0.04	1	0.001	0.0023
53522	SPGLAGE%E	0.13	4	4	1.5e-14	9.6e-07	0.025	0.26	0.001	0.0023
53531	%TGSGE	0.13	7	6	6.1e-15	8.4e-08	0.36	0.17	0.001	0.0012
53549	%RSNEK	0.13	3	4	5.8e-14	5e-06	0.005	1	0.001	0.0023
53589	%RLGTE	0.13	5	4	2.3e-12	2.4e-05	0.041	1	0.001	0.0023
53597	%LDRNE	0.13	5	4	3.8e-14	5.4e-06	0.003	1	0.001	0.0023
53629	%RTNQP	0.13	4	4	8.5e-16	1.1e-08	0.033	1	0.001	0.0023
53665	%GNNSP	0.13	4	4	1.1e-15	1.4e-09	0.32	1	0.001	0.0023
53669	%LGGDE	0.13	9	4	7.1e-18	3.9e-10	0.14	0.057	0.001	0.0023
53684	SRLAGGS%E	0.13	4	4	2.8e-13	3.1e-06	0.18	0.22	0.001	0.0023
53704	SLGGGGA%E	0.13	4	4	3.4e-14	4.4e-08	0.33	1	0.001	0.0023
53733	%YRGTE	0.13	7	4	6.6e-19	8.3e-10	0.002	0.17	0.001	0.0023
53809	%DRLYE	0.13	6	4	2.1e-19	3.1e-12	0.21	0.14	0.001	0.0023
53813	%FSTDT	0.13	8	4	2.6e-24	1.9e-18	0.6	1	0.001	0.0023
53843	%QDTYE	0.13	5	4	1.2e-14	1e-08	0.49	1	0.001	0.0023
53857	%QQGYE	0.13	9	4	2.5e-21	3.1e-15	0.83	0.41	0.001	0.0023
53941	S%GVDE	0.13	9	8	2.7e-19	6.5e-12	0.11	0.48	0.001	0.00083
53945	R%DTGE	0.13	11	11	6.4e-18	3.6e-11	0.75	1	0.001	0.00024
53951	S%GGTE	0.13	53	29	5e-42	3.3e-33	1	0.038	0.001	4e-05
53953	S%EPGE	0.13	5	4	6.3e-08	0.48	0.21	0.27	0.001	0.0023
53957	T%RGYE	0.13	4	4	1.3e-17	1.2e-07	0.001	0.043	0.001	0.0023
53961	G%GSQP	0.13	6	6	2.2e-13	1.8e-05	0.034	0.29	0.001	0.0012
53967	G%GTGE	0.13	14	11	4e-18	1e-10	0.92	0.18	0.001	0.00024
53975	S%PGQP	0.13	9	8	5.6e-18	8.3e-11	0.081	1	0.001	0.00083
53987	S%GGIE	0.13	6	6	7.2e-12	1.4e-05	0.42	1	0.001	0.0012
53993	S%GSET	0.13	9	8	5.9e-21	2.5e-14	0.29	1	0.001	0.00083
53995	S%RVTE	0.13	8	8	1.7e-21	8.4e-14	0.14	0.17	0.001	0.00083
54003	E%GNTE	0.13	10	11	8.6e-27	3.6e-17	0.001	1	0.001	0.00024
54017	S%TNQP	0.13	10	8	4.6e-25	1.9e-18	0.29	1	0.001	0.00083
54021	R%SGNT	0.13	19	17	3.5e-32	1.2e-24	0.44	0.71	0.001	9.5e-05
54025	S%GVGT	0.13	4	4	1.5e-16	4.2e-09	0.058	0.26	0.001	0.0023
54027	S%AGQE	0.13	4	4	7.5e-15	9.6e-09	0.33	1	0.001	0.0023
54029	S%NNEK	0.13	5	4	8.1e-18	1.2e-10	0.029	1	0.001	0.0023
54033	S%GGTP	0.13	4	4	1.4e-11	2e-05	0.3	1	0.001	0.0023
54049	S%WADT	0.13	4	4	7.4e-15	3.1e-06	0.13	0.008	0.001	0.0023
54059	S%PGEK	0.13	5	4	1.2e-17	1e-11	0.49	1	0.001	0.0023
54075	E%SQET	0.13	5	4	7.2e-18	3.1e-09	0.001	1	0.001	0.0023
54083	S%STET	0.13	4	4	4e-18	2.4e-11	0.33	0.21	0.001	0.0023
54105	S%PGGP	0.13	4	4	4.6e-17	6.2e-10	0.032	1	0.001	0.0023
54107	S%EIYG	0.13	4	4	7.2e-14	3.4e-06	0.009	1	0.001	0.0023
54125	L%GPGE	0.13	4	4	1.7e-13	1.1e-06	0.064	1	0.001	0.0023
54137	S%DAGE	0.13	4	4	1.8e-13	5e-06	0.076	0.21	0.001	0.0023
54151	S%WTDT	0.13	4	4	4.4e-12	9.8e-06	0.19	1	0.001	0.0023
54153	S%VNYG	0.13	9	8	3e-18	1.8e-11	0.19	1	0.001	0.00083
54167	S%INYG	0.13	4	4	3.4e-14	4.4e-08	0.34	1	0.001	0.0023
54201	S%PPGT	0.13	4	4	3e-14	4.4e-08	0.3	1	0.001	0.0023
54205	S%SLNE	0.13	8	8	2.1e-18	1.8e-11	0.14	1	0.001	0.00083
54209	S%LNSP	0.13	17	8	1.7e-23	2.2e-15	0.17	0.054	0.001	0.00083
54221	T%GSGE	0.13	4	4	4.8e-12	3e-05	0.33	0.21	0.001	0.0023
54225	S%GGAR	0.13	4	4	3.2e-14	3.1e-06	0.3	0.015	0.001	0.0023
54263	S%QPYG	0.13	4	4	3.7e-13	5e-07	0.31	1	0.001	0.0023
54305	Q%GGYG	0.13	6	4	1.1e-15	1.7e-05	0.001	0.028	0.001	0.0023
54317	S%GQNE	0.13	13	8	7.2e-23	1.9e-16	0.87	0.54	0.001	0.00083
54325	S%TYYG	0.13	4	4	2.9e-11	7.1e-05	0.18	1	0.001	0.0023
54347	T%GGDE	0.13	4	4	1.8e-17	2.4e-11	0.32	1	0.001	0.0023
54361	S%KTGE	0.13	4	4	1.7e-12	1.1e-05	0.33	0.2	0.001	0.0023
54371	R%LNEK	0.13	4	4	2.5e-15	5e-06	0.001	0.21	0.001	0.0023
54377	S%GEQP	0.13	4	4	3.4e-13	4.6e-07	0.32	1	0.001	0.0023
54381	R%LANE	0.13	5	4	8.4e-15	4.6e-07	0.032	0.25	0.001	0.0023
54395	S%DVNE	0.13	4	4	3.5e-13	4.6e-07	0.32	1	0.001	0.0023
54405	S%IGYG	0.13	5	4	1.9e-12	8.3e-06	0.096	1	0.001	0.0023
54439	S%GTEK	0.13	4	4	8.8e-16	4.2e-09	0.09	1	0.001	0.0023
54447	S%SGEK	0.13	5	4	4.9e-16	6.2e-10	0.34	1	0.001	0.0023
54453	S%VNNE	0.13	4	4	1e-13	1.2e-07	0.35	1	0.001	0.0023
54526	S%GPSSGANV	0.13	5	4	2.5e-17	1.2e-10	0.09	1	0.001	0.0023
54538	S%RRSSYNSP	0.13	4	4	5.2e-14	1.2e-07	0.19	1	0.001	0.0023
54558	S%GQGANTGE	0.13	4	4	1.1e-14	2.4e-07	0.088	0.23	0.001	0.0023
54561	SS%GNE	0.13	21	16	5.8e-36	1.7e-28	0.85	0.47	0.001	8.6e-05
54569	SI%NQP	0.13	8	6	1.6e-20	8.9e-14	0.15	1	0.001	0.0012
54571	SP%PET	0.13	4	4	2e-18	2.4e-11	0.035	1	0.001	0.0023
54575	SE%DYG	0.13	6	6	4.6e-22	1.5e-14	0.025	1	0.001	0.0012
54578	S%GLAGNTDT	0.13	9	6	2.8e-21	3.1e-15	0.75	1	0.001	0.0012
54581	SF%GSG	0.13	4	4	6.8e-13	3.4e-06	0.086	1	0.001	0.0023
54585	SR%PGE	0.13	9	8	5.1e-24	7.4e-17	0.083	1	0.001	0.00083
54588	S%GLAVNTGE	0.13	5	4	6.5e-14	5.8e-08	0.48	1	0.001	0.0023
54601	SL%QET	0.13	54	15	0	0	0.001	0.28	0.001	9.5e-05
54607	SV%QGE	0.13	4	4	8.5e-15	1.2e-07	0.029	1	0.001	0.0023
54615	SQ%GGE	0.13	12	11	1.1e-22	5.3e-16	0.9	1	0.001	0.00024
54619	SD%NQP	0.13	11	8	2.9e-23	2.2e-15	0.016	1	0.001	0.00083
54625	SL%IGE	0.13	6	6	1.8e-13	2.5e-06	0.21	0.29	0.001	0.0012
54627	SL%FQP	0.13	4	4	3.5e-17	5.6e-10	0.027	1	0.001	0.0023
54631	VG%GNT	0.13	4	4	1.1e-11	1.5e-05	0.33	1	0.001	0.0023
54637	SP%GPE	0.13	6	6	4.4e-08	0.18	0.66	0.31	0.001	0.0012
54641	SV%GAG	0.13	4	4	1.4e-07	1	0.059	1	0.001	0.0023
54645	SQ%AGG	0.13	4	4	2.4e-09	0.48	0.028	0.075	0.001	0.0023
54651	SP%VTE	0.13	4	4	3.2e-14	4.3e-08	0.32	1	0.001	0.0023
54656	S%GRGSGANV	0.13	6	4	2.1e-13	1.1e-06	0.078	1	0.001	0.0023
54659	GT%GDT	0.13	5	4	1.2e-20	5.2e-14	0.1	1	0.001	0.0023
54667	SF%GSP	0.13	5	4	3.4e-17	1.2e-10	0.47	0.26	0.001	0.0023
54673	SQ%RYE	0.13	5	4	1.8e-18	6e-10	0.026	0.05	0.001	0.0023
54683	SV%GGG	0.13	7	6	2.5e-15	2.1e-08	0.75	0.13	0.001	0.0012
54703	SS%VDT	0.13	4	4	5.2e-12	6.8e-06	0.32	1	0.001	0.0023
54710	S%GGGYSNQP	0.13	4	4	3.4e-14	4.4e-08	0.33	1	0.001	0.0023
54711	SL%PLE	0.13	4	4	7.1e-14	8.9e-07	0.17	0.2	0.001	0.0023
54716	S%DRGSGANV	0.13	6	4	2.2e-20	1.5e-14	0.63	1	0.001	0.0023
54727	SV%GQP	0.13	7	6	4.7e-14	2.1e-05	0.015	0.12	0.001	0.0012
54731	RD%GDT	0.13	4	4	2e-15	1.2e-07	0.034	0.22	0.001	0.0023
54749	SF%GYE	0.13	19	11	2.4e-25	4.1e-17	0.48	0.05	0.001	0.00024
54765	SD%FYG	0.13	4	4	4.4e-16	1e-09	0.18	1	0.001	0.0023
54766	S%LRGSGANV	0.13	4	4	2.3e-09	1	0.001	1	0.001	0.0023
54791	RP%GET	0.13	4	4	1.6e-07	1	0.068	1	0.001	0.0023
54795	SV%DTE	0.13	7	6	6.6e-20	3.6e-11	0.016	0.095	0.001	0.0012
54806	S%DGSSYNSP	0.13	4	4	2.3e-15	1.5e-08	0.064	1	0.001	0.0023
54809	SP%DGE	0.13	5	4	1.3e-12	1.1e-06	0.49	1	0.001	0.0023
54818	S%RLAGNTGE	0.13	5	4	1.4e-12	3.1e-06	0.19	1	0.001	0.0023
54819	RL%GET	0.13	4	4	1.9e-09	1	0.004	0.2	0.001	0.0023
54821	SS%AYG	0.13	4	4	1.6e-13	4.2e-07	0.17	1	0.001	0.0023
54850	S%GLAGGLET	0.13	7	4	3.4e-14	2.2e-07	0.41	0.16	0.001	0.0023
54867	RT%AYG	0.13	4	4	7.7e-07	1	0.33	1	0.001	0.0023
54875	ST%AGE	0.13	5	4	4e-09	0.058	0.3	0.097	0.001	0.0023
54883	SL%WDE	0.13	4	4	5.7e-14	2.4e-07	0.1	1	0.001	0.0023
54885	SL%QNE	0.13	6	4	9.6e-14	2.1e-07	0.65	0.3	0.001	0.0023
54897	RT%AGE	0.13	4	4	5.6e-14	2.4e-05	0.001	1	0.001	0.0023
54910	S%GGRSSYNE	0.13	5	4	3e-17	4.8e-10	0.097	0.27	0.001	0.0023
54923	SI%GTE	0.13	11	8	2.5e-21	5.1e-14	0.26	0.22	0.001	0.00083
54939	QG%GTE	0.13	4	4	1.2e-15	1.9e-06	0.009	0.03	0.001	0.0023
54951	SS%GGK	0.13	4	4	2.3e-09	1	0.001	1	0.001	0.0023
54955	SL%ASE	0.13	4	4	3.5e-14	4.4e-08	0.34	1	0.001	0.0023
54964	S%AGGLSYNE	0.13	4	4	5e-16	6.2e-10	0.34	1	0.001	0.0023
54977	SA%DYE	0.13	4	4	3.4e-13	4.6e-07	0.32	1	0.001	0.0023
54981	SL%RGT	0.13	6	4	3.6e-17	6.2e-10	0.087	0.28	0.001	0.0023
55003	SQ%GGG	0.13	4	4	1.1e-10	0.00015	0.32	1	0.001	0.0023
55073	SL%WYE	0.13	4	4	8.2e-18	1e-11	0.34	1	0.001	0.0023
55131	SQ%RNE	0.13	7	6	1.3e-16	1.2e-08	0.023	0.39	0.001	0.0012
55155	ST%VYG	0.13	4	4	1e-13	1.3e-06	0.034	1	0.001	0.0023
55156	SL%GGSGANV	0.13	10	6	1.5e-24	3.1e-15	0.026	0.015	0.001	0.0012
55166	SF%LAGGTDT	0.13	5	4	1.6e-13	1.9e-06	0.11	0.31	0.001	0.0023
55203	NP%TDT	0.13	4	4	5.6e-13	3.4e-06	0.31	0.22	0.001	0.0023
55231	SLQ%YE	0.13	15	8	4.8e-25	7.4e-19	0.78	1	0.001	0.00083
55237	RGR%EK	0.13	4	4	5.5e-15	6.2e-08	0.18	0.21	0.001	0.0023
55241	RGL%GE	0.13	7	8	1.2e-15	2.1e-08	0.44	0.15	0.001	0.00083
55243	SRL%ET	0.13	5	4	4.6e-14	1.2e-07	0.16	1	0.001	0.0023
55245	SLG%EK	0.13	12	6	5.2e-21	2.3e-14	0.18	1	0.001	0.0012
55247	SSG%DT	0.13	10	8	3.6e-25	3.2e-18	0.13	1	0.001	0.00083
55249	SPP%GE	0.13	13	11	8.9e-27	9.6e-20	0.39	1	0.001	0.00024
55251	RDP%GE	0.13	4	4	4.9e-12	6.8e-06	0.31	1	0.001	0.0023
55253	RGP%ET	0.13	7	6	1.8e-16	3.6e-10	0.41	1	0.001	0.0012
55265	RIG%TE	0.13	4	4	9.7e-09	0.013	0.32	1	0.001	0.0023
55269	TEG%TE	0.13	6	4	9.6e-22	5.9e-15	0.07	1	0.001	0.0023
55287	SLG%IE	0.13	4	4	2.1e-12	2.6e-06	0.34	1	0.001	0.0023
55291	SFA%TE	0.13	6	4	1.1e-15	1.1e-07	0.03	0.14	0.001	0.0023
55293	RQG%QP	0.13	11	11	1.7e-23	2.4e-14	0.029	0.1	0.001	0.00024
55297	TRD%YE	0.13	4	4	1.1e-18	2.4e-11	0.02	1	0.001	0.0023
55298	SL%GGRSNQP	0.13	4	4	4.3e-15	1.8e-06	0.001	1	0.001	0.0023
55299	SLG%NE	0.13	53	23	0	3.7e-43	1	0.081	0.001	8.5e-05
55311	SAG%SP	0.13	4	4	2.4e-11	2.9e-05	0.35	1	0.001	0.0023
55313	SRD%YE	0.13	24	18	4.3e-38	3.5e-30	0.87	0.17	0.001	8.6e-05
55321	SGT%DE	0.13	7	6	3.2e-15	2.6e-06	0.001	1	0.001	0.0012
55335	SFA%GE	0.13	4	4	5.4e-12	6.8e-06	0.34	1	0.001	0.0023
55345	GDS%YG	0.13	4	4	1.4e-07	1	0.058	1	0.001	0.0023
55346	SQ%TSGGADT	0.13	6	4	1.7e-20	7.2e-12	0.12	0.008	0.001	0.0023
55349	SFG%QP	0.13	10	6	2e-17	1.3e-10	0.26	0.51	0.001	0.0012
55377	SLD%QP	0.13	10	6	1.9e-18	1.2e-11	0.64	0.2	0.001	0.0012
55383	SVA%TE	0.13	3	4	2.9e-13	3.3e-06	0.038	1	0.001	0.0023
55395	TQG%ET	0.13	4	4	9.6e-17	1e-09	0.039	1	0.001	0.0023
55417	RVG%GE	0.13	3	4	1.3e-13	4.9e-06	0.011	1	0.001	0.0023
55419	PRG%TE	0.13	4	4	2.6e-17	1.1e-09	0.01	1	0.001	0.0023
55427	SQS%TE	0.13	5	4	5.9e-16	1e-08	0.024	1	0.001	0.0023
55429	SFQ%YE	0.13	9	6	2.9e-23	2.2e-15	0.011	1	0.001	0.0012
55443	SAG%GE	0.13	6	6	2.2e-12	1.8e-05	0.098	1	0.001	0.0012
55448	SL%AGGNTGE	0.13	5	4	4.3e-15	4.4e-08	0.042	1	0.001	0.0023
55451	SPE%ET	0.13	4	4	2.2e-11	3e-05	0.31	1	0.001	0.0023
55453	SAR%TE	0.13	6	6	2.7e-15	4.8e-09	0.47	1	0.001	0.0012
55456	SS%TSGGTDT	0.13	4	4	2.9e-12	0.0025	0.008	0.063	0.001	0.0023
55457	SDG%QP	0.13	6	4	8.4e-19	2.4e-11	0.015	1	0.001	0.0023
55460	SY%SGGSYNE	0.13	4	4	3.6e-17	6.2e-10	0.025	1	0.001	0.0023
55462	SL%GLAGEET	0.13	5	4	8.7e-12	3.7e-05	0.1	1	0.001	0.0023
55463	SQE%GG	0.13	4	4	1.9e-07	0.24	0.34	1	0.001	0.0023
55465	SRN%YE	0.13	4	4	3.1e-11	7.1e-05	0.19	1	0.001	0.0023
55485	RDR%EK	0.13	4	4	2.2e-15	1.2e-07	0.008	1	0.001	0.0023
55491	SQS%NE	0.13	6	4	5.7e-17	4.4e-08	0.004	0.14	0.001	0.0023
55495	SLA%ET	0.13	17	11	2.4e-28	6.6e-21	0.23	0.67	0.001	0.00024
55513	SSR%YG	0.13	6	6	7.2e-15	1.2e-08	0.51	1	0.001	0.0012
55521	SLI%ET	0.13	5	4	5.6e-19	1.2e-10	0.002	1	0.001	0.0023
55529	SFT%DT	0.13	7	4	1.8e-18	1.1e-12	0.72	1	0.001	0.0023
55537	GGL%GE	0.13	4	4	1.4e-12	3.4e-06	0.18	1	0.001	0.0023
55543	SPT%DE	0.13	6	6	1.4e-19	1.6e-11	0.057	0.13	0.001	0.0012
55549	SRG%LE	0.13	4	4	8.4e-08	1	0.18	0.2	0.001	0.0023
55561	GQD%YE	0.13	4	4	1.3e-12	1.5e-05	0.18	0.2	0.001	0.0023
55563	RAG%DE	0.13	4	4	3.3e-14	4.4e-08	0.32	1	0.001	0.0023
55565	SLS%DE	0.13	7	6	1.2e-12	2.3e-06	0.44	1	0.001	0.0012
55571	SVG%SP	0.13	6	6	4.6e-18	2.4e-11	0.51	0.31	0.001	0.0012
55590	SL%GGATNEK	0.13	4	4	4.8e-16	6.2e-10	0.33	1	0.001	0.0023
55593	SEA%GE	0.13	4	4	3.9e-17	6.2e-10	0.027	1	0.001	0.0023
55603	SPP%SE	0.13	5	4	1.5e-17	3.1e-09	0.11	0.019	0.001	0.0023
55608	SR%LAGGQET	0.13	4	4	5.8e-15	3.2e-07	0.075	0.1	0.001	0.0023
55609	SSG%RE	0.13	7	6	3.5e-15	4.8e-08	0.19	0.32	0.001	0.0012
55617	SLK%GE	0.13	6	6	5.1e-11	0.00055	0.64	0.12	0.001	0.0012
55675	RVG%ET	0.13	6	6	2.7e-14	1.1e-07	0.2	1	0.001	0.0012
55691	SFQ%GE	0.13	4	4	3.2e-12	2.4e-05	0.057	1	0.001	0.0023
55729	SLL%SE	0.13	4	4	3.1e-18	2.4e-11	0.055	1	0.001	0.0023
55772	SL%LAGGLET	0.13	4	4	2.3e-09	1	0.001	1	0.001	0.0023
55873	SVPG%E	0.13	4	4	4.6e-16	6.2e-10	0.31	1	0.001	0.0023
55875	SSGP%E	0.13	8	6	9.4e-18	1.7e-11	0.46	1	0.001	0.0012
55879	SLVE%E	0.13	5	4	1.8e-22	5.2e-14	0.016	0.094	0.001	0.0023
55903	SATG%G	0.13	6	6	5.3e-21	3.1e-13	0.014	1	0.001	0.0012
55909	STNT%E	0.13	7	4	2.9e-17	5.1e-11	0.24	1	0.001	0.0023
55923	SQGA%E	0.13	21	11	1.2e-30	4.6e-23	0.22	0.48	0.001	0.00024
55937	SLGS%P	0.13	4	4	1.5e-07	1	0.32	0.2	0.001	0.0023
55949	RGGD%E	0.13	4	4	4.1e-16	4.4e-08	0.004	1	0.001	0.0023
55957	SPST%E	0.13	6	4	1.2e-18	1.2e-10	0.013	0.32	0.001	0.0023
55959	SQTG%T	0.13	4	4	3.6e-13	4.6e-07	0.33	1	0.001	0.0023
55967	SLVS%T	0.13	6	4	2.4e-12	3.1e-06	0.33	1	0.001	0.0023
55973	SPGH%E	0.13	4	4	1.1e-15	4.2e-09	0.11	1	0.001	0.0023
55975	SSAG%T	0.13	6	4	7.3e-16	3.1e-09	0.1	1	0.001	0.0023
55985	SGDS%E	0.13	11	8	1.4e-22	1.2e-12	0.001	0.14	0.001	0.00083
55989	SVLG%T	0.13	4	4	3.2e-14	4.3e-08	0.32	1	0.001	0.0023
55991	SYQG%G	0.13	4	4	6.2e-13	1.4e-06	0.19	1	0.001	0.0023
55997	TGVS%E	0.13	4	4	2.6e-14	5e-07	0.085	0.26	0.001	0.0023
55999	SPGR%T	0.13	12	4	8.1e-23	7.3e-17	0.9	0.53	0.001	0.0023
56037	SLKG%G	0.13	5	4	1.2e-13	5e-07	0.1	1	0.001	0.0023
56043	SFPG%G	0.13	4	4	4.8e-14	6.2e-08	0.33	1	0.001	0.0023
56059	SIGL%E	0.13	4	4	1.3e-16	4.7e-09	0.012	1	0.001	0.0023
56065	SGGI%E	0.13	4	4	2.9e-13	4.2e-06	0.03	1	0.001	0.0023
56079	SQGG%E	0.13	20	16	1.7e-29	1.9e-22	0.99	1	0.001	8.6e-05
56095	RQGT%T	0.13	5	4	2.6e-14	1.1e-07	0.1	1	0.001	0.0023
56097	SLGQ%T	0.13	17	4	7.3e-28	2.1e-21	0.24	0.64	0.001	0.0023
56101	RDRV%E	0.13	8	8	5.4e-17	7.1e-09	0.056	0.17	0.001	0.00083
56111	STRQ%G	0.13	4	4	8.9e-14	7.3e-07	0.052	1	0.001	0.0023
56129	SQVR%T	0.13	3	4	9.1e-14	1.2e-07	0.34	1	0.001	0.0023
56135	SQGI%E	0.13	6	4	4.7e-20	3.1e-13	0.064	1	0.001	0.0023
56147	ERGG%E	0.13	4	4	1.9e-14	1.1e-06	0.007	1	0.001	0.0023
56149	TPTG%E	0.13	4	4	4.7e-12	6.3e-06	0.32	1	0.001	0.0023
56151	SPRD%E	0.13	9	8	1.9e-21	3.1e-13	0.38	0.02	0.001	0.00083
56167	SFGN%E	0.13	8	4	1.2e-15	1.7e-09	0.83	0.37	0.001	0.0023
56189	RDNS%E	0.13	5	4	5.3e-15	4.7e-09	0.49	1	0.001	0.0023
56191	SFSA%E	0.13	5	4	7.1e-11	0.00024	0.49	0.26	0.001	0.0023
56209	SIGG%T	0.13	5	4	5.1e-16	4.4e-08	0.005	1	0.001	0.0023
56210	SLG%GGGNQP	0.13	5	4	7.1e-14	1.1e-06	0.099	0.27	0.001	0.0023
56269	SRDP%E	0.13	4	4	7.5e-08	1	0.032	1	0.001	0.0023
56273	SQQG%T	0.13	4	4	4e-13	5e-07	0.34	1	0.001	0.0023
56355	SLYG%E	0.13	8	6	2.8e-19	2.4e-12	0.095	1	0.001	0.0012
56368	SVGG%GSTDT	0.13	5	4	5.7e-13	0.0026	0.001	0.092	0.001	0.0023
56375	SESN%P	0.13	4	4	1.8e-15	2.4e-09	0.32	1	0.001	0.0023
56387	RTQG%E	0.13	4	4	6e-13	1.3e-06	0.19	1	0.001	0.0023
56388	SLEA%SSYNE	0.13	4	4	3.9e-14	6.3e-06	0.33	0.008	0.001	0.0023
56397	SLEA%G	0.13	5	4	2.3e-09	1	0.001	1	0.001	0.0023
56446	SLEG%GGTDT	0.13	4	4	1.5e-11	2e-05	0.32	1	0.001	0.0023
56484	STSG%SSYNE	0.13	4	4	1.1e-08	0.16	0.028	1	0.001	0.0023
56488	SLGS%SGANV	0.13	4	4	7.2e-14	3.4e-06	0.009	1	0.001	0.0023
56565	SLEQG%	0.13	6	6	2.1e-12	9.8e-06	0.17	1	0.001	0.0012
56585	SVVGN%	0.13	6	4	5.6e-12	0.1	0.001	0.024	0.001	0.0023
56593	SSTGY%	0.13	10	4	7.6e-18	1.3e-11	0.5	0.5	0.001	0.0023
56599	RLAGD%	0.13	4	4	3.6e-13	3.8e-06	0.04	1	0.001	0.0023
56605	SPTGL%	0.13	5	4	4.6e-15	4.4e-08	0.045	1	0.001	0.0023
56607	SDSGR%	0.13	4	4	1.1e-15	4.7e-09	0.1	1	0.001	0.0023
56615	SLGEG%	0.13	4	4	7.8e-13	1.9e-06	0.17	1	0.001	0.0023
56629	SLDTG%	0.13	6	4	5.6e-16	3.1e-09	0.077	1	0.001	0.0023
56648	SRTS%SSYNE	0.13	4	4	1.6e-07	1	0.069	1	0.001	0.0023
56705	RDSYY%	0.13	4	4	3.4e-13	4.6e-07	0.31	1	0.001	0.0023
56728	SPGLA%NTGE	0.13	5	4	2.7e-17	1.2e-10	0.095	1	0.001	0.0023
56749	SRTGE%	0.13	5	4	3.3e-18	3.1e-12	0.46	1	0.001	0.0023
56755	RDRGL%	0.13	4	4	3.3e-14	4.4e-08	0.32	1	0.001	0.0023
56769	SPPLG%	0.13	5	4	3.3e-12	4.4e-06	0.32	1	0.001	0.0023
56771	SPNTG%	0.13	10	4	8.3e-16	5e-09	0.83	0.086	0.001	0.0023
56790	SPLAG%RTDT	0.13	4	4	1.9e-17	2.4e-11	0.34	1	0.001	0.0023
56793	SLGTS%	0.13	4	4	8.2e-14	4e-07	0.087	1	0.001	0.0023
56817	SRTGS%	0.13	4	4	1.9e-08	0.12	0.33	0.21	0.001	0.0023
56819	SVQGG%	0.13	6	6	1.1e-15	4.4e-08	0.02	1	0.001	0.0012
56821	SLGRG%	0.13	7	6	2.4e-19	3.1e-13	0.63	1	0.001	0.0012
56836	SYSGG%NTGE	0.13	5	4	3.8e-16	4.7e-09	0.035	1	0.001	0.0023
56846	SLGQG%SGNT	0.13	4	4	1.8e-17	2.4e-11	0.32	1	0.001	0.0023
56867	RDNSY%	0.13	5	4	7.5e-12	6.8e-06	0.47	1	0.001	0.0023
56879	SQVRG%	0.13	4	4	3.6e-14	5e-07	0.031	1	0.001	0.0023
56891	SERGN%	0.13	4	4	2.4e-07	1	0.1	1	0.001	0.0023
56901	SLGGF%	0.13	5	4	9.9e-12	5e-05	0.085	1	0.001	0.0023
56911	STPTG%	0.13	4	4	6.5e-13	0.00028	0.001	1	0.001	0.0023
56925	SLRGR%	0.13	4	4	4.8e-18	2.4e-11	0.085	1	0.001	0.0023
56941	SLPRG%	0.13	5	4	4.1e-08	0.16	0.1	1	0.001	0.0023
56979	SFGGY%	0.13	11	4	5.1e-13	1.8e-05	0.34	0.035	0.001	0.0023
56981	SLTGY%	0.13	15	4	4.2e-30	2.1e-24	0.84	1	0.001	0.0023
57017	SFQGG%	0.13	4	4	5.1e-14	1.2e-07	0.17	1	0.001	0.0023
57049	RDGTG%	0.13	5	4	1.9e-08	0.18	0.045	1	0.001	0.0023
57125	GTANY%	0.13	4	4	2.6e-08	1	0.053	0.21	0.001	0.0023
57162	SVGLAG%TDT	0.13	7	6	2.8e-17	5.6e-10	0.041	1	0.001	0.0012
57165	SVRGN%	0.13	5	4	1.1e-13	6.3e-06	0.093	0.083	0.001	0.0023
57170	SLGTSG%TGE	0.13	4	4	3.3e-15	4.2e-09	0.33	1	0.001	0.0023
57226	SEGLAG%TDT	0.13	4	4	7.7e-16	1.1e-08	0.03	1	0.001	0.0023
57238	SLAGGG%TDT	0.13	5	4	1e-14	1.1e-07	0.04	1	0.001	0.0023
57264	SLGSGG%TDT	0.13	4	4	1.9e-14	3.5e-07	0.33	0.069	0.001	0.0023
57279	%EGGTGE	0.13	4	4	6.6e-13	8.9e-07	0.31	1	0.001	0.0023
57281	%RELNTE	0.13	6	6	5.4e-14	9.2e-08	0.48	1	0.001	0.0012
57303	%LQGGNE	0.13	5	4	5.8e-12	5.1e-06	0.48	1	0.001	0.0023
57315	%SSGANV	0.13	21	17	7.2e-34	2.5e-26	0.31	1	0.001	9.5e-05
57321	%LTGGTE	0.13	16	6	1e-32	1.9e-26	0.69	0.65	0.001	0.0012
57326	SSGTSG%YNE	0.13	6	4	4.2e-15	9.2e-09	0.19	1	0.001	0.0023
57361	%RTGGYG	0.13	7	6	5.1e-18	1.3e-11	0.33	1	0.001	0.0012
57399	%QGSNEK	0.13	4	4	4.8e-12	2.2e-05	0.093	1	0.001	0.0023
57401	%SRNTGE	0.13	4	4	3.2e-10	0.00043	0.32	1	0.001	0.0023
57411	%QGAGDT	0.13	5	4	1.2e-16	2.8e-09	0.019	1	0.001	0.0023
57415	%RGSTGE	0.13	6	6	9.5e-17	3.5e-10	0.23	1	0.001	0.0012
57417	%RDRDYG	0.13	4	4	1e-10	0.00014	0.31	1	0.001	0.0023
57425	%GVGTDT	0.13	6	6	3.4e-14	2.6e-06	0.039	0.28	0.001	0.0012
57451	%DSLNQP	0.13	4	4	3.1e-12	2.4e-05	0.055	1	0.001	0.0023
57455	%SSSNYG	0.13	4	4	6.1e-14	3.2e-07	0.081	1	0.001	0.0023
57458	SPRAGG%TDT	0.13	4	4	2.9e-12	1.5e-05	0.084	1	0.001	0.0023
57473	%GRLSYE	0.13	4	4	2.5e-15	3e-07	0.036	0.1	0.001	0.0023
57485	%PGQGDG	0.13	5	4	4.7e-16	2.8e-09	0.072	1	0.001	0.0023
57488	SLGGGG%YNE	0.13	6	4	5.2e-14	1.1e-07	0.2	1	0.001	0.0023
57497	%PPSTDT	0.13	10	4	1.9e-17	1.2e-11	0.65	1	0.001	0.0023
57499	%GGDNQP	0.13	5	4	1.9e-13	3.4e-06	0.092	0.25	0.001	0.0023
57536	SLGAGG%TDT	0.13	4	4	1.8e-07	1	0.075	1	0.001	0.0023
57539	%GNSGNT	0.13	4	4	7.9e-16	1e-09	0.32	1	0.001	0.0023
57585	%QGANSP	0.13	4	4	4.4e-16	5.6e-10	0.34	1	0.001	0.0023
57587	%SGTGYE	0.13	4	4	3.7e-13	1.5e-05	0.043	0.25	0.001	0.0023
57605	%GGRADT	0.13	4	4	1.7e-16	6.2e-10	0.12	1	0.001	0.0023
57625	%LGVGTE	0.13	4	4	6.9e-17	4.4e-08	0.025	0.027	0.001	0.0023
57637	%PGTAYG	0.13	7	4	1.1e-14	2.1e-08	0.52	0.42	0.001	0.0023
57644	SLGGLAG%ET	0.13	5	4	3.6e-16	1.6e-09	0.095	1	0.001	0.0023
57646	SLLAGGP%DT	0.13	5	4	5.6e-16	2.4e-09	0.1	1	0.001	0.0023
57657	%LTGDYG	0.13	5	4	1.8e-14	2.3e-08	0.34	1	0.001	0.0023
57668	SAGLAGG%DT	0.13	3	4	2.5e-12	3.4e-06	0.31	1	0.001	0.0023
57681	%SGNTGE	0.13	7	6	3.3e-12	6.7e-06	0.41	1	0.001	0.0012
57701	%PGTGVE	0.13	4	4	1.6e-16	2.4e-09	0.029	1	0.001	0.0023
57705	%GQGAHE	0.13	4	4	5.6e-14	7.3e-07	0.033	1	0.001	0.0023
57711	%ATNTGE	0.13	4	4	8.8e-09	0.12	0.032	1	0.001	0.0023
57874	SLGLAGGQ%T	0.13	6	4	7.2e-14	1.1e-06	0.092	0.29	0.001	0.0023
57919	%DRNTDT	0.13	5	4	3.5e-15	1.2e-08	0.49	0.26	0.001	0.0023
57921	%QATNEK	0.13	4	4	1.9e-11	2.4e-05	0.34	1	0.001	0.0023
57929	%RGNTDT	0.13	4	4	3e-13	4.2e-06	0.031	1	0.001	0.0023
57935	%RDGTDT	0.13	4	4	1.2e-13	5e-07	0.099	1	0.001	0.0023
57959	%DRGGSP	0.13	4	4	7.7e-15	3.3e-06	0.001	1	0.001	0.0023
57973	%SGVQET	0.13	5	4	5.3e-15	4.4e-08	0.052	1	0.001	0.0023
58007	%PGHSYE	0.13	4	4	6.9e-16	4.4e-08	0.33	0.02	0.001	0.0023
58023	%TSGGGE	0.13	4	4	4.7e-22	1.8e-12	0.001	0.11	0.001	0.0023
58141	%DRATGE	0.13	6	4	1.2e-14	2.3e-08	0.22	1	0.001	0.0023
58173	%GDRSYE	0.13	4	4	5.1e-13	3e-05	0.035	0.21	0.001	0.0023
58181	%QASGNT	0.13	4	4	4.2e-15	4.6e-08	0.2	0.2	0.001	0.0023
58205	%PTNTGE	0.13	6	4	5.8e-15	4.3e-08	0.41	0.14	0.001	0.0023
58399	S%TGPET	0.13	4	4	1.4e-12	3.4e-06	0.18	1	0.001	0.0023
58407	S%RDNYG	0.13	9	6	9.3e-20	1.2e-13	0.62	1	0.001	0.0012
58409	S%ALYNE	0.13	5	4	4.2e-16	3.1e-09	0.19	0.3	0.001	0.0023
58411	S%HRGTE	0.13	4	4	3.5e-14	4.4e-08	0.34	1	0.001	0.0023
58415	R%TSGNT	0.13	4	4	3.7e-13	6.8e-06	0.023	1	0.001	0.0023
58419	S%PGNEK	0.13	4	4	1.5e-16	6.2e-10	0.11	1	0.001	0.0023
58423	S%RRDNE	0.13	5	4	1.9e-18	9e-12	0.088	1	0.001	0.0023
58425	S%RTADT	0.13	4	4	1.8e-07	0.48	0.16	1	0.001	0.0023
58433	S%LSQET	0.13	7	6	1.8e-16	3.6e-10	0.41	1	0.001	0.0012
58441	S%DRRDT	0.13	4	4	2e-07	1	0.086	1	0.001	0.0023
58447	S%GQGEK	0.13	13	8	8.1e-28	8.2e-20	0.012	1	0.001	0.00083
58450	S%NRGNE	0.13	6	6	6.5e-18	2.7e-11	0.2	1	0.001	0.0012
58451	S%QGGEK	0.13	10	6	3.1e-21	3.1e-15	0.84	1	0.001	0.0012
58452	S%PVTDT	0.13	7	4	1e-17	8.3e-10	0.065	0.08	0.001	0.0023
58454	S%GAAYE	0.13	9	8	1.1e-11	5e-05	0.64	0.41	0.001	0.00083
58459	S%TGENI	0.13	4	4	1.1e-13	5e-07	0.096	1	0.001	0.0023
58460	S%GHPYE	0.13	4	4	7.7e-15	9.6e-09	0.34	1	0.001	0.0023
58462	S%GGAYE	0.13	28	16	4.9e-29	3.7e-21	1	0.15	0.001	8.6e-05
58464	S%TGSGE	0.13	10	8	1.4e-18	2.9e-12	0.59	1	0.001	0.00083
58468	S%ESTDT	0.13	6	6	9.7e-18	1.8e-11	0.45	1	0.001	0.0012
58470	S%SGSYE	0.13	28	16	6.3e-41	7.3e-33	0.9	0.11	0.001	8.6e-05
58471	S%DAGNT	0.13	4	4	3.3e-14	4.4e-08	0.32	1	0.001	0.0023
58482	S%RGPGE	0.13	9	8	2.3e-23	4.9e-16	0.26	0.22	0.001	0.00083
58483	S%PSNYG	0.13	4	4	1.8e-17	2.4e-11	0.32	1	0.001	0.0023
58490	S%SGLYG	0.13	4	4	6e-14	7.6e-08	0.34	1	0.001	0.0023
58491	R%GNNSP	0.13	4	4	3.9e-13	5e-07	0.33	1	0.001	0.0023
58494	S%EGVYG	0.13	5	4	8.7e-20	5.9e-12	0.24	0.026	0.001	0.0023
58499	S%GRQET	0.13	21	11	2.8e-35	2.2e-27	0.49	0.11	0.001	0.00024
58505	S%TAGNT	0.13	7	6	5.3e-18	1.8e-11	0.24	1	0.001	0.0012
58506	S%FGTDT	0.13	6	4	6.4e-12	0.014	0.002	0.099	0.001	0.0023
58508	S%DGNYG	0.13	16	11	1.7e-30	1.5e-23	0.48	1	0.001	0.00024
58519	S%LGYNE	0.13	10	8	1.1e-16	3.6e-10	0.82	0.43	0.001	0.00083
58520	S%PGPGE	0.13	4	4	2.8e-14	2.6e-07	0.18	0.25	0.001	0.0023
58533	R%GPNEK	0.13	4	4	2.6e-15	1.2e-07	0.093	0.094	0.001	0.0023
58541	S%YRTDT	0.13	4	4	1.2e-16	6.2e-10	0.082	1	0.001	0.0023
58548	S%GHNTE	0.13	4	4	2.5e-16	6e-10	0.18	1	0.001	0.0023
58549	S%SQNTE	0.13	15	6	5.8e-31	6.4e-24	0.33	0.23	0.001	0.0012
58552	S%TGKET	0.13	11	8	2.2e-26	8.2e-20	0.32	1	0.001	0.00083
58554	S%SKNTE	0.13	6	6	4.1e-15	2.2e-07	0.015	1	0.001	0.0012
58559	G%GTGYE	0.13	4	4	2.1e-16	4.4e-08	0.002	1	0.001	0.0023
58564	S%DWNTE	0.13	10	6	1.3e-20	4.7e-14	0.22	1	0.001	0.0012
58566	S%TVLYG	0.13	4	4	1.9e-08	0.27	0.03	1	0.001	0.0023
58571	S%GRNNE	0.13	9	6	4.5e-24	8.5e-18	0.44	1	0.001	0.0012
58576	S%SGRDE	0.13	6	6	3.3e-14	5.8e-08	0.47	1	0.001	0.0012
58581	S%GRGQP	0.13	6	6	8.6e-18	1.2e-10	0.2	0.29	0.001	0.0012
58589	S%KMNTE	0.13	4	4	3.8e-15	4.4e-08	0.037	1	0.001	0.0023
58594	S%SPNEK	0.13	4	4	1.6e-14	2.3e-08	0.3	1	0.001	0.0023
58600	G%RVNTE	0.13	4	4	3.9e-15	4.2e-07	0.004	1	0.001	0.0023
58605	S%RENTE	0.13	29	15	0	8.2e-40	0.38	0.13	0.001	9.5e-05
58623	S%RQTDT	0.13	5	4	1.4e-18	3.1e-12	0.2	1	0.001	0.0023
58624	R%RGDTE	0.13	6	6	5e-12	0.00014	0.093	0.31	0.001	0.0012
58637	S%QAGNT	0.13	4	4	4.7e-14	1.2e-07	0.17	1	0.001	0.0023
58642	S%VGGNE	0.13	10	6	2.6e-23	2.8e-17	0.76	1	0.001	0.0012
58649	S%GGVET	0.13	7	6	1.4e-17	1.6e-11	0.75	1	0.001	0.0012
58651	S%GQSTE	0.13	6	4	2.2e-19	3.1e-13	0.31	1	0.001	0.0023
58663	S%DRGGT	0.13	4	4	8.4e-12	0.00012	0.03	1	0.001	0.0023
58678	S%DPGTE	0.13	4	4	1.8e-14	1.2e-07	0.31	0.22	0.001	0.0023
58686	S%GRPTE	0.13	4	4	6.4e-14	1.8e-06	0.015	1	0.001	0.0023
58688	S%DGNSP	0.13	9	8	4.6e-22	2.6e-15	0.21	1	0.001	0.00083
58714	S%QGVNE	0.13	4	4	3.5e-12	2.5e-05	0.059	1	0.001	0.0023
58725	S%VTGYE	0.13	5	4	1.2e-13	1.1e-07	0.48	1	0.001	0.0023
58734	R%GVAYE	0.13	4	4	3.7e-14	4.4e-08	0.36	1	0.001	0.0023
58758	S%AGTYG	0.13	4	4	3.1e-11	7.5e-05	0.18	1	0.001	0.0023
58759	S%QGWET	0.13	5	4	2.1e-14	4.4e-06	0.031	0.066	0.001	0.0023
58761	S%GTHNE	0.13	4	4	4.6e-15	6.4e-09	0.31	1	0.001	0.0023
58770	S%TFNQP	0.13	3	4	2e-12	5e-06	0.17	1	0.001	0.0023
58782	L%SGTDT	0.13	4	4	3.9e-13	8.3e-06	0.02	1	0.001	0.0023
58785	S%LGEET	0.13	4	4	1.5e-12	3.4e-06	0.19	1	0.001	0.0023
58807	G%AGGNE	0.13	5	4	3.5e-15	3.1e-09	0.49	1	0.001	0.0023
58821	S%RDQET	0.13	6	6	4.6e-21	5.2e-14	0.073	1	0.001	0.0012
58824	G%GTPYE	0.13	4	4	4.1e-09	1	0.068	0.026	0.001	0.0023
58836	S%TKNTE	0.13	7	4	4.3e-18	6.4e-11	0.029	1	0.001	0.0023
58846	G%GAKNI	0.13	4	4	2e-14	4.6e-08	0.18	1	0.001	0.0023
58855	S%GTIYE	0.13	6	4	1.7e-16	8.3e-09	0.38	0.023	0.001	0.0023
58861	S%STGSE	0.13	4	4	3.2e-14	4.3e-08	0.31	1	0.001	0.0023
58877	T%GPGNT	0.13	4	4	1.9e-15	1.1e-08	0.34	0.22	0.001	0.0023
58878	R%QANTE	0.13	5	4	3.5e-12	3.1e-06	0.48	1	0.001	0.0023
58880	S%GGADE	0.13	7	6	4.6e-15	8.3e-09	0.46	1	0.001	0.0012
58882	R%GANEK	0.13	5	4	3.7e-15	3.1e-09	0.51	1	0.001	0.0023
58898	S%SEGTE	0.13	5	4	3.8e-12	0.00015	0.34	0.032	0.001	0.0023
58900	S%WRQET	0.13	4	4	6.7e-13	1.5e-06	0.18	1	0.001	0.0023
58901	S%NRGDE	0.13	4	4	1.3e-16	2.3e-08	0.31	0.008	0.001	0.0023
58904	S%NRQET	0.13	4	4	3.1e-12	2.4e-05	0.056	1	0.001	0.0023
58919	S%RGGDE	0.13	6	6	4.7e-21	3.1e-13	0.028	0.45	0.001	0.0012
58921	S%ASGTE	0.13	5	4	1.3e-11	1.1e-05	0.48	1	0.001	0.0023
58928	A%GGGQP	0.13	4	4	9.3e-17	6.2e-10	0.32	0.2	0.001	0.0023
58943	S%PPADT	0.13	6	6	8.9e-23	1.1e-16	0.67	1	0.001	0.0012
58995	S%DRADE	0.13	4	4	9.4e-18	6.4e-09	0.03	0.021	0.001	0.0023
59012	S%TLGET	0.13	4	4	1.6e-17	1.7e-10	0.041	1	0.001	0.0023
59106	S%DRDEK	0.13	3	4	7.7e-07	1	0.33	1	0.001	0.0023
59152	RT%GNNE	0.13	5	4	6.4e-16	1e-08	0.026	1	0.001	0.0023
59159	SL%GSGT	0.13	4	4	2.9e-13	4.4e-06	0.11	0.26	0.001	0.0023
59164	SP%HTGE	0.13	4	4	6.5e-12	8.3e-06	0.34	1	0.001	0.0023
59169	SL%PSDT	0.13	4	4	4.8e-12	6.8e-06	0.3	1	0.001	0.0023
59170	KG%SGNT	0.13	4	4	3.4e-14	4.4e-08	0.33	1	0.001	0.0023
59171	SD%LQET	0.13	5	4	1.6e-13	6.7e-07	0.1	1	0.001	0.0023
59173	SE%QAYE	0.13	5	4	3.3e-17	1.4e-09	0.01	1	0.001	0.0023
59182	SE%GAGE	0.13	4	4	4.1e-16	1e-09	0.17	1	0.001	0.0023
59187	SS%RPYE	0.13	4	4	4.5e-16	5.6e-10	0.34	1	0.001	0.0023
59188	SL%GNEK	0.13	11	8	1.2e-23	5.9e-17	0.89	0.27	0.001	0.00083
59189	SP%GETE	0.13	4	4	1.7e-12	4.2e-06	0.17	1	0.001	0.0023
59190	SF%RAYE	0.13	5	4	4.7e-16	6.2e-10	0.32	1	0.001	0.0023
59191	RR%GVYE	0.13	5	4	4.3e-12	5.5e-06	0.33	1	0.001	0.0023
59198	SQ%RGDT	0.13	4	4	3.3e-14	4.4e-08	0.32	1	0.001	0.0023
59200	RS%GAGE	0.13	4	4	1.7e-13	5e-06	0.064	0.23	0.001	0.0023
59203	TR%GNTE	0.13	8	6	1.2e-17	6.4e-11	0.15	1	0.001	0.0012
59206	SE%QGYE	0.13	12	6	1.5e-27	5.7e-20	0.26	0.083	0.001	0.0012
59208	SL%RGAE	0.13	10	8	6.4e-22	9.3e-15	0.083	1	0.001	0.00083
59212	SE%GLYE	0.13	4	4	1.4e-16	1.9e-09	0.03	1	0.001	0.0023
59215	SQ%GATE	0.13	5	4	3e-13	3.1e-06	0.042	1	0.001	0.0023
59216	TS%GTDT	0.13	6	6	7.4e-16	3.1e-09	0.2	1	0.001	0.0012
59220	ST%GAYE	0.13	4	4	3e-13	4.2e-06	0.031	1	0.001	0.0023
59228	SP%SGNE	0.13	7	6	1.7e-13	6.8e-05	0.041	0.049	0.001	0.0012
59232	SL%GARG	0.13	7	4	4e-20	3.1e-12	0.12	0.049	0.001	0.0023
59235	SQ%QNYG	0.13	6	4	5.9e-20	5e-14	0.51	1	0.001	0.0023
59236	SL%PDQP	0.13	4	4	6.2e-16	2.6e-07	0.001	1	0.001	0.0023
59239	SL%GVDG	0.13	5	4	1e-14	1.1e-07	0.47	0.086	0.001	0.0023
59244	SS%VNYG	0.13	4	4	3.1e-15	4.2e-09	0.32	1	0.001	0.0023
59245	AD%NTGE	0.13	4	4	4.3e-09	0.058	0.032	1	0.001	0.0023
59256	SL%GSRE	0.13	6	6	4e-16	1.1e-06	0.058	0.005	0.001	0.0012
59258	SF%ATDT	0.13	4	4	4.6e-12	3e-05	0.33	0.2	0.001	0.0023
59260	SE%DTGE	0.13	11	4	6.7e-28	9.6e-20	0.003	1	0.001	0.0023
59261	SF%GANV	0.13	13	6	3.7e-28	7.4e-22	0.66	0.63	0.001	0.0012
59263	GQ%YNSP	0.13	4	4	1.4e-16	5.6e-10	0.11	1	0.001	0.0023
59264	SG%GGDE	0.13	4	4	4.9e-14	1.2e-07	0.17	1	0.001	0.0023
59273	RG%PNQP	0.13	4	4	5.4e-14	1.2e-07	0.19	1	0.001	0.0023
59275	SL%ETGE	0.13	4	4	4.1e-13	5e-07	0.35	1	0.001	0.0023
59282	SF%ANYG	0.13	8	6	7.8e-20	1e-13	0.61	1	0.001	0.0012
59289	SG%GNNE	0.13	4	4	1e-10	0.00014	0.31	1	0.001	0.0023
59297	SL%ARET	0.13	5	4	5.6e-20	2.4e-11	0.001	1	0.001	0.0023
59301	SN%LNTE	0.13	4	4	3.3e-12	1.5e-05	0.095	1	0.001	0.0023
59302	SP%NTDT	0.13	8	6	4.2e-19	4.2e-13	0.83	1	0.001	0.0012
59313	SL%RRET	0.13	10	6	5.7e-26	2.9e-19	0.16	1	0.001	0.0012
59314	SG%GLYG	0.13	4	4	2e-17	2.4e-11	0.35	1	0.001	0.0023
59315	SQ%GGGE	0.13	6	6	1.4e-14	2.1e-07	0.18	0.29	0.001	0.0012
59318	SS%LGGE	0.13	4	4	3.5e-14	4.4e-08	0.34	1	0.001	0.0023
59328	SV%GPGE	0.13	4	4	2e-13	3e-05	0.038	0.077	0.001	0.0023
59332	RL%GKET	0.13	5	4	1.2e-20	5.2e-14	0.095	1	0.001	0.0023
59335	LR%LNTE	0.13	4	4	4.4e-17	1.2e-09	0.016	1	0.001	0.0023
59354	SF%GVNE	0.13	4	4	7.3e-13	4.4e-06	0.32	0.22	0.001	0.0023
59361	SA%TGNE	0.13	4	4	9.2e-13	9.8e-06	0.19	0.21	0.001	0.0023
59367	SS%DGYE	0.13	4	4	1.8e-15	1.2e-07	0.006	1	0.001	0.0023
59376	SP%SSDT	0.13	6	4	6.7e-14	7.2e-06	0.029	0.14	0.001	0.0023
59378	SF%DQET	0.13	5	4	2.4e-17	1.2e-10	0.086	1	0.001	0.0023
59381	SQ%GIYG	0.13	4	4	3.9e-14	4.6e-07	0.036	1	0.001	0.0023
59383	SS%TGTE	0.13	4	4	1e-13	1.2e-07	0.34	1	0.001	0.0023
59392	SQ%TGYG	0.13	7	4	3.7e-14	3.6e-08	0.43	1	0.001	0.0023
59395	SS%GLYE	0.13	5	4	1.5e-12	3.4e-06	0.19	1	0.001	0.0023
59400	SR%LNEK	0.13	4	4	4.6e-16	6.2e-10	0.32	1	0.001	0.0023
59419	SG%FQET	0.13	4	4	3.2e-15	4.2e-09	0.32	1	0.001	0.0023
59421	TG%NSYE	0.13	4	4	1.7e-11	2.4e-05	0.31	1	0.001	0.0023
59426	RR%RNQP	0.13	6	4	3.5e-16	1.4e-09	0.1	1	0.001	0.0023
59434	GQ%GTDT	0.13	4	4	5.5e-20	1e-12	0.023	1	0.001	0.0023
59435	SG%RDTE	0.13	6	4	4.3e-18	1.5e-11	0.12	1	0.001	0.0023
59436	SS%GEET	0.13	5	6	5.5e-19	2.7e-12	0.6	0.29	0.001	0.0012
59448	SP%GITE	0.13	3	4	1.1e-07	1	0.046	1	0.001	0.0023
59453	ST%GGTE	0.13	9	6	3.7e-22	3.1e-15	0.098	1	0.001	0.0012
59459	SF%GLTE	0.13	4	4	6.4e-15	4.4e-08	0.062	1	0.001	0.0023
59462	SF%RSYE	0.13	5	4	1.8e-14	1.6e-08	0.49	1	0.001	0.0023
59468	SP%TEET	0.13	8	4	1.1e-17	8.3e-11	0.16	0.36	0.001	0.0023
59476	SV%QNTE	0.13	10	8	3.1e-21	1.1e-12	0.05	0.071	0.001	0.00083
59479	RD%SGNT	0.13	13	8	2e-26	1.6e-17	0.005	0.29	0.001	0.00083
59480	SL%GREK	0.13	4	4	3.8e-13	5e-07	0.33	1	0.001	0.0023
59501	SS%INYG	0.13	4	4	3.2e-14	4.4e-08	0.31	1	0.001	0.0023
59505	SE%LYNE	0.13	4	4	2.3e-17	6.2e-10	0.016	1	0.001	0.0023
59521	ST%RDTE	0.13	6	4	2.1e-16	7.1e-09	0.073	0.17	0.001	0.0023
59523	SQ%GSTE	0.13	4	4	2.1e-07	0.48	0.18	1	0.001	0.0023
59524	SG%GSGE	0.13	4	4	3.3e-11	7.5e-05	0.19	1	0.001	0.0023
59526	SS%LTDT	0.13	8	6	5e-16	5.5e-09	0.19	0.4	0.001	0.0012
59547	SL%TGDE	0.13	8	6	3.9e-13	1.3e-05	0.46	0.053	0.001	0.0012
59558	SA%GGDE	0.13	4	4	8.6e-12	1.1e-05	0.34	1	0.001	0.0023
59568	SN%ANYG	0.13	5	4	9.1e-19	1.2e-12	0.33	1	0.001	0.0023
59583	SP%AGET	0.13	5	4	1.2e-13	1.1e-07	0.47	1	0.001	0.0023
59586	SL%SGSP	0.13	4	4	1.4e-12	1.5e-05	0.042	1	0.001	0.0023
59598	SQ%AYNE	0.13	4	4	2.4e-15	2.3e-08	0.043	1	0.001	0.0023
59600	SL%WGTE	0.13	8	6	7e-15	4.3e-08	0.14	1	0.001	0.0012
59608	SE%RTDT	0.13	4	4	6.8e-19	3.1e-12	0.093	1	0.001	0.0023
59640	SY%DTDT	0.13	4	4	7.5e-15	5e-07	0.028	0.23	0.001	0.0023
59644	SY%TGDG	0.13	5	4	4.8e-12	4.1e-06	0.5	1	0.001	0.0023
59645	SG%GVYE	0.13	4	4	2.3e-18	1e-11	0.095	1	0.001	0.0023
59656	SR%GTET	0.13	4	4	8.7e-14	1.1e-06	0.033	1	0.001	0.0023
59671	SY%RNYG	0.13	6	4	4.8e-20	6.2e-10	0.001	0.033	0.001	0.0023
59698	SR%VNYG	0.13	3	4	8e-15	1.1e-08	0.31	1	0.001	0.0023
59705	SS%RNSP	0.13	5	4	1.6e-18	2.4e-11	0.028	1	0.001	0.0023
59721	RL%NTGE	0.13	7	6	1e-15	6e-09	0.42	0.33	0.001	0.0012
59728	SG%INQP	0.13	5	4	5.9e-17	1.2e-10	0.21	1	0.001	0.0023
59731	SL%GVQP	0.13	5	4	3.3e-12	1.1e-05	0.46	0.27	0.001	0.0023
59780	SR%DNQP	0.13	8	6	5.8e-18	3.6e-11	0.14	1	0.001	0.0012
59823	SQ%DGYE	0.13	4	4	2e-12	2.6e-06	0.32	1	0.001	0.0023
59870	SY%GVET	0.13	4	4	2.8e-14	1.3e-06	0.009	1	0.001	0.0023
59882	SP%LPYE	0.13	5	4	1.1e-16	4.2e-09	0.094	0.12	0.001	0.0023
59890	SE%PGNT	0.13	4	4	1.3e-13	1.1e-06	0.048	1	0.001	0.0023
59929	SWT%YNE	0.13	7	4	1.4e-15	8.3e-10	0.74	1	0.001	0.0023
59933	SYD%NQP	0.13	5	4	8.2e-14	4.6e-07	0.3	0.25	0.001	0.0023
59934	SHR%TGE	0.13	6	4	1.4e-15	2.1e-08	0.029	1	0.001	0.0023
59937	SLV%SNE	0.13	5	4	2.8e-19	5.1e-12	0.091	0.26	0.001	0.0023
59942	SVG%AGE	0.13	8	6	4.1e-15	9.2e-09	0.37	1	0.001	0.0012
59944	SYT%NQP	0.13	4	4	9e-16	4.7e-09	0.082	1	0.001	0.0023
59945	RGR%NEK	0.13	4	4	1.4e-15	1.1e-08	0.054	1	0.001	0.0023
59947	SST%NQP	0.13	6	6	1.2e-15	6.4e-09	0.46	0.33	0.001	0.0012
59948	SLG%GLE	0.13	7	6	1.6e-19	3.1e-13	0.42	1	0.001	0.0012
59951	SED%YNE	0.13	5	4	2.1e-13	3.1e-06	0.029	1	0.001	0.0023
59961	RTD%TDT	0.13	4	4	9.4e-14	1.2e-07	0.35	1	0.001	0.0023
59969	SLR%DEK	0.13	4	4	1.7e-13	2.4e-05	0.003	1	0.001	0.0023
59976	SWD%NQP	0.13	8	6	1.1e-22	1.5e-14	0.006	1	0.001	0.0012
59978	SEE%NTE	0.13	11	6	3e-28	1.7e-20	0.014	1	0.001	0.0012
59987	SPA%QET	0.13	7	6	1.4e-14	1.2e-07	0.74	0.13	0.001	0.0012
59988	SPG%SQP	0.13	5	4	6.9e-12	3.3e-05	0.09	1	0.001	0.0023
59990	SLV%VET	0.13	5	4	2.8e-13	1.1e-06	0.1	1	0.001	0.0023
59997	SLI%GET	0.13	5	4	1.2e-14	4.4e-08	0.12	1	0.001	0.0023
60001	RTG%GQP	0.13	6	6	6.7e-17	1.2e-10	0.48	1	0.001	0.0012
60003	SYS%GTE	0.13	11	8	1e-24	4.2e-16	0.037	0.081	0.001	0.00083
60008	RLT%NTE	0.13	7	4	2.7e-17	1.2e-10	0.097	1	0.001	0.0023
60011	KTG%SYE	0.13	6	6	9.9e-21	1.3e-14	0.64	1	0.001	0.0012
60012	SPG%VNE	0.13	8	6	1.3e-14	1.2e-08	0.84	1	0.001	0.0012
60014	RAG%NTE	0.13	9	8	7e-18	6.4e-11	0.13	1	0.001	0.00083
60024	SFG%AYE	0.13	7	6	8.6e-14	1.1e-07	0.65	1	0.001	0.0012
60032	SRD%GHE	0.13	6	4	2.8e-14	1.1e-07	0.11	1	0.001	0.0023
60040	SWG%NYG	0.13	5	4	6.5e-14	5.8e-08	0.48	1	0.001	0.0023
60047	SID%NYG	0.13	4	4	4.6e-14	3.3e-06	0.006	1	0.001	0.0023
60051	SPS%NTE	0.13	20	8	1.2e-30	1.2e-20	0.001	0.12	0.001	0.00083
60056	SSQ%GTE	0.13	5	4	3.8e-13	3.4e-06	0.18	0.26	0.001	0.0023
60059	SPA%GNE	0.13	4	4	3.2e-13	4.4e-06	0.031	1	0.001	0.0023
60060	SKD%SYE	0.13	4	4	8.3e-13	1.9e-06	0.19	1	0.001	0.0023
60064	SSQ%TGE	0.13	7	4	1e-14	1e-08	0.43	1	0.001	0.0023
60066	SLA%RGE	0.13	4	4	4.8e-14	1.2e-07	0.17	1	0.001	0.0023
60069	SIS%TDT	0.13	4	4	2.3e-11	3e-05	0.33	1	0.001	0.0023
60085	GTR%TDT	0.13	4	4	1.2e-16	5.6e-10	0.095	1	0.001	0.0023
60089	SRT%TDT	0.13	9	8	2.5e-28	5e-22	0.62	1	0.001	0.00083
60099	SQD%GSE	0.13	4	4	8.2e-13	2.9e-05	0.012	1	0.001	0.0023
60102	SFR%AYE	0.13	5	4	2.4e-15	4.4e-08	0.19	0.12	0.001	0.0023
60104	SFD%NTE	0.13	9	6	8.9e-22	1e-13	0.007	1	0.001	0.0012
60105	SPG%RET	0.13	15	8	3e-27	5.1e-21	0.71	1	0.001	0.00083
60114	SGQ%GTE	0.13	9	6	3e-24	8.5e-18	0.29	1	0.001	0.0012
60122	SLQ%YNE	0.13	7	6	1.4e-17	1.8e-11	0.61	1	0.001	0.0012
60124	TRG%GNT	0.13	6	4	7e-21	1.5e-14	0.63	0.31	0.001	0.0023
60134	LDR%NSP	0.13	4	4	1.5e-15	4.4e-08	0.015	1	0.001	0.0023
60135	TGG%GNT	0.13	6	6	5.6e-18	3.6e-10	0.013	1	0.001	0.0012
60140	SEG%EET	0.13	4	4	2.3e-09	1	0.001	1	0.001	0.0023
60143	SLD%PYE	0.13	7	6	1.1e-16	8.3e-10	0.1	1	0.001	0.0012
60151	SSG%ADT	0.13	8	8	2.5e-17	3.6e-11	0.84	1	0.001	0.00083
60158	RLA%GET	0.13	7	4	8.3e-18	1.8e-11	0.19	1	0.001	0.0023
60169	SLR%GGG	0.13	4	4	4.3e-12	2e-05	0.093	1	0.001	0.0023
60170	SPG%YYG	0.13	8	6	3.6e-18	1.5e-11	0.2	1	0.001	0.0012
60181	SLV%GHE	0.13	4	4	1.4e-18	1.8e-12	0.34	1	0.001	0.0023
60183	STG%RTE	0.13	4	4	2.1e-16	1.1e-08	0.008	1	0.001	0.0023
60203	SGD%GNT	0.13	4	4	2.7e-11	7.1e-05	0.17	1	0.001	0.0023
60219	RGL%TGE	0.13	4	4	4.8e-14	1.2e-07	0.18	1	0.001	0.0023
60221	SPG%DEK	0.13	5	4	8.3e-20	5.9e-12	0.006	1	0.001	0.0023
60228	SDP%SYE	0.13	4	4	2e-15	1.5e-07	0.006	1	0.001	0.0023
60234	SQD%SYG	0.13	5	4	2.8e-26	9.8e-16	0.003	0.004	0.001	0.0023
60236	SIG%NSP	0.13	4	4	1.7e-14	2.3e-08	0.32	1	0.001	0.0023
60249	GSG%AYE	0.13	5	4	3.9e-16	4.7e-09	0.036	1	0.001	0.0023
60252	GPG%QET	0.13	4	4	2.3e-15	5.8e-09	0.17	1	0.001	0.0023
60256	STG%NNE	0.13	4	4	4.9e-16	4.4e-08	0.094	0.051	0.001	0.0023
60261	SWT%TDT	0.13	6	4	9.5e-18	3.6e-10	0.03	0.38	0.001	0.0023
60267	SVQ%TDT	0.13	4	4	5.7e-14	1.2e-07	0.19	1	0.001	0.0023
60281	SLA%AET	0.13	6	4	1.3e-19	3.1e-13	0.18	1	0.001	0.0023
60287	SDS%NQP	0.13	6	6	1.5e-15	1.2e-08	0.11	1	0.001	0.0012
60309	SVR%GET	0.13	4	4	7.1e-12	1.5e-05	0.2	1	0.001	0.0023
60310	SRQ%AYE	0.13	5	4	2.5e-15	5.8e-09	0.18	1	0.001	0.0023
60316	SYD%NYG	0.13	8	4	1.1e-19	4.7e-11	0.001	1	0.001	0.0023
60317	PTG%GNT	0.13	4	4	9.5e-17	2.4e-09	0.017	1	0.001	0.0023
60318	SRG%GNT	0.13	10	8	5.4e-14	2e-07	0.32	1	0.001	0.00083
60337	TGQ%NSP	0.13	5	4	5.4e-14	1.2e-07	0.2	1	0.001	0.0023
60339	SLQ%GYE	0.13	4	4	9.3e-17	1e-09	0.038	1	0.001	0.0023
60345	SYP%TDT	0.13	7	6	1.5e-18	5.6e-11	0.3	0.074	0.001	0.0012
60360	SEV%NTE	0.13	7	6	5.3e-20	3.6e-13	0.12	1	0.001	0.0012
60366	SRG%DEK	0.13	5	4	3.6e-18	3.1e-12	0.5	1	0.001	0.0023
60370	SPQ%YNE	0.13	8	4	1.1e-22	7.8e-16	0.058	1	0.001	0.0023
60382	SPQ%GET	0.13	7	4	1e-20	7.1e-15	0.62	1	0.001	0.0023
60402	SQE%GNE	0.13	5	4	6.2e-17	1.1e-07	0.001	0.24	0.001	0.0023
60406	RGQ%GNT	0.13	4	4	3.3e-14	4.3e-08	0.33	1	0.001	0.0023
60417	RLG%TDT	0.13	4	4	2.5e-12	3.1e-06	0.34	1	0.001	0.0023
60423	SRI%TDT	0.13	4	4	2.4e-15	5.8e-09	0.17	1	0.001	0.0023
60454	STR%ADT	0.13	5	4	8.2e-09	0.12	0.35	0.086	0.001	0.0023
60470	SPL%NEK	0.13	4	4	5e-14	1.1e-06	0.019	1	0.001	0.0023
60516	TPG%NTE	0.13	6	6	8e-18	1.6e-11	0.42	1	0.001	0.0012
60518	SQG%AQP	0.13	4	4	5.9e-16	1.2e-07	0.002	1	0.001	0.0023
60535	TGG%GET	0.13	4	4	5.9e-14	1.2e-07	0.2	1	0.001	0.0023
60563	SFQ%NYG	0.13	5	4	1e-15	4.7e-09	0.094	1	0.001	0.0023
60581	SLD%PDT	0.13	6	4	1.3e-14	1.2e-06	0.11	0.04	0.001	0.0023
60588	SLT%AGE	0.13	6	4	1.3e-13	1.1e-07	0.5	1	0.001	0.0023
60619	SIG%GET	0.13	4	4	3.5e-15	4.4e-08	0.034	1	0.001	0.0023
60631	SYG%GET	0.13	4	4	6.1e-15	2.3e-08	0.11	1	0.001	0.0023
60691	SPDR%QP	0.13	10	6	3.7e-28	1.8e-21	0.17	1	0.001	0.0012
60698	SRQV%TE	0.13	8	4	7.9e-20	3.4e-11	0.001	1	0.001	0.0023
60702	TRDR%TE	0.13	4	4	6.7e-15	4.4e-08	0.33	0.2	0.001	0.0023
60710	RLGG%TE	0.13	4	4	2.5e-12	3.1e-06	0.34	1	0.001	0.0023
60715	SQDI%YE	0.13	4	4	4.6e-17	1e-09	0.081	0.23	0.001	0.0023
60735	SLVA%YG	0.13	5	4	3.6e-16	4.2e-09	0.037	1	0.001	0.0023
60736	SPSR%GE	0.13	4	4	6.9e-20	2.3e-11	0.12	0.011	0.001	0.0023
60737	SLRR%QP	0.13	5	4	2.5e-16	3.5e-09	0.03	1	0.001	0.0023
60747	SPGR%QP	0.13	4	4	4.2e-19	1.8e-12	0.1	1	0.001	0.0023
60755	SRRS%ET	0.13	4	4	3.3e-17	6.2e-10	0.023	1	0.001	0.0023
60757	WTSG%NE	0.13	4	4	8.9e-16	6.4e-09	0.33	0.18	0.001	0.0023
60763	SPRS%DT	0.13	10	4	4.4e-16	1.1e-07	0.024	0.068	0.001	0.0023
60770	SQGA%TE	0.13	6	6	1.6e-18	2.7e-12	0.5	1	0.001	0.0012
60772	SLGI%YE	0.13	7	4	8.9e-19	3.8e-07	0.001	0.001	0.001	0.0023
60775	SSAG%GE	0.13	4	4	3.9e-17	1.9e-09	0.03	0.28	0.001	0.0023
60796	RRDR%YG	0.13	4	4	3.4e-14	4.4e-08	0.33	1	0.001	0.0023
60798	SFDR%DT	0.13	5	4	2.3e-17	1.2e-10	0.084	1	0.001	0.0023
60800	SLEG%SP	0.13	6	4	2.8e-19	3.1e-13	0.39	1	0.001	0.0023
60803	SEDG%YG	0.13	4	4	3.3e-16	1.1e-08	0.013	1	0.001	0.0023
60806	SREG%QP	0.13	4	4	3.5e-15	4.7e-09	0.32	1	0.001	0.0023
60807	SQSG%TE	0.13	6	4	9.5e-13	5.1e-06	0.61	0.13	0.001	0.0023
60810	RETG%QP	0.13	5	4	1.9e-13	7.3e-07	0.11	1	0.001	0.0023
60811	SPTS%GE	0.13	4	4	3.4e-14	4.4e-08	0.33	1	0.001	0.0023
60836	SGGP%YG	0.13	4	4	3.8e-12	2.4e-05	0.068	1	0.001	0.0023
60848	SLNR%YE	0.13	6	4	4.4e-19	2.7e-12	0.07	1	0.001	0.0023
60850	SVGP%ET	0.13	5	4	3.5e-16	6e-09	0.089	0.28	0.001	0.0023
60854	SFDR%TE	0.13	9	4	6.3e-20	2.7e-12	0.01	1	0.001	0.0023
60867	SGGA%ET	0.13	8	8	1.1e-18	2.9e-12	0.47	1	0.001	0.00083
60876	SQVG%DE	0.13	5	4	2.3e-15	1.1e-07	0.094	0.097	0.001	0.0023
60886	RSGG%ET	0.13	6	6	1.8e-18	1.8e-11	0.083	1	0.001	0.0012
60890	SLDR%DT	0.13	10	6	1.7e-17	7.1e-11	0.19	1	0.001	0.0012
60893	SLPG%DE	0.13	4	4	1.4e-12	0.00014	0.018	0.24	0.001	0.0023
60896	SRGQ%GE	0.13	4	4	8.9e-12	2.1e-05	0.18	1	0.001	0.0023
60900	SPGL%EK	0.13	4	4	1.2e-16	1.9e-09	0.027	1	0.001	0.0023
60901	GLAG%NE	0.13	18	15	9.9e-27	1.6e-19	1	0.65	0.001	9.5e-05
60908	SLRR%TE	0.13	7	4	2.4e-20	3.1e-13	0.033	1	0.001	0.0023
60911	RGQG%EK	0.13	10	6	1.8e-20	2.5e-13	0.14	0.44	0.001	0.0012
60913	SLRE%GE	0.13	5	4	1.3e-12	3.3e-06	0.17	1	0.001	0.0023
60914	SPGQ%DE	0.13	4	4	1.3e-12	3.1e-06	0.18	1	0.001	0.0023
60923	SLEQ%NE	0.13	6	4	9.1e-16	6.2e-10	0.62	1	0.001	0.0023
60930	SLGR%RE	0.13	5	4	6.2e-12	3e-05	0.34	0.26	0.001	0.0023
60941	SFGG%AE	0.13	4	4	1.6e-10	0.066	0.001	1	0.001	0.0023
60944	SRLA%GE	0.13	4	4	3.8e-13	5e-07	0.33	1	0.001	0.0023
60945	SLRL%DT	0.13	5	4	1.1e-15	5.8e-09	0.33	0.25	0.001	0.0023
60968	SWGQ%TE	0.13	4	4	3.9e-13	5e-07	0.34	1	0.001	0.0023
60975	TSGG%GE	0.13	4	4	5.4e-15	4.6e-07	0.005	1	0.001	0.0023
60982	SVGL%ET	0.13	4	4	2.1e-12	5e-06	0.18	1	0.001	0.0023
60986	SPTG%AE	0.13	5	4	3.9e-18	1.2e-10	0.014	1	0.001	0.0023
60991	SLGA%DT	0.13	9	6	2.4e-19	4.2e-13	0.48	1	0.001	0.0012
60997	STGT%GE	0.13	4	4	5e-16	6.2e-10	0.34	1	0.001	0.0023
61002	SIGR%TE	0.13	8	4	1.9e-19	8.3e-11	0.001	1	0.001	0.0023
61006	SYEG%GE	0.13	4	4	1.9e-19	1.4e-09	0.001	0.056	0.001	0.0023
61022	SQAR%NE	0.13	4	4	8.9e-08	1	0.038	1	0.001	0.0023
61037	SLRS%DT	0.13	5	4	1.6e-09	0.3	0.03	0.074	0.001	0.0023
61047	SGDR%QP	0.13	4	4	3.7e-15	4.4e-08	0.036	1	0.001	0.0023
61059	SIQG%TE	0.13	7	6	3.7e-15	3.6e-08	0.49	0.17	0.001	0.0012
61060	SIGL%YE	0.13	4	4	1.5e-13	2e-05	0.017	0.2	0.001	0.0023
61065	SLGS%TE	0.13	12	6	2.6e-20	2.4e-14	0.91	1	0.001	0.0012
61066	SQQG%YE	0.13	4	4	7.8e-13	1.9e-06	0.17	1	0.001	0.0023
61068	SLDV%YE	0.13	5	4	2.1e-15	1.1e-07	0.008	1	0.001	0.0023
61087	SLTG%AG	0.13	4	4	2e-07	0.48	0.18	1	0.001	0.0023
61108	SLAS%ET	0.13	5	4	2.3e-12	7.2e-06	0.51	0.27	0.001	0.0023
61114	SPRE%YE	0.13	4	4	2.2e-11	3e-05	0.31	1	0.001	0.0023
61118	RPGT%ET	0.13	4	4	1.2e-13	4.6e-07	0.11	1	0.001	0.0023
61121	LDRG%EK	0.13	4	4	1.4e-11	1.8e-05	0.33	1	0.001	0.0023
61137	SMGG%YE	0.13	4	4	1.2e-13	1.9e-06	0.026	1	0.001	0.0023
61140	SLGQ%AE	0.13	5	4	5.5e-11	5e-05	0.47	1	0.001	0.0023
61157	SPGE%QP	0.13	6	4	4.2e-20	5.9e-12	0.003	1	0.001	0.0023
61158	SQGL%NE	0.13	6	6	3.7e-12	3.3e-05	0.093	1	0.001	0.0012
61163	STGP%TE	0.13	4	4	2e-12	2.6e-06	0.32	1	0.001	0.0023
61165	SAGG%GE	0.13	4	4	3.5e-14	5e-07	0.03	1	0.001	0.0023
61166	SQGL%QP	0.13	7	4	2e-16	2.8e-09	0.031	1	0.001	0.0023
61182	SPDG%QP	0.13	10	4	2.7e-21	8.7e-15	0.66	0.2	0.001	0.0023
61183	RRTG%GE	0.13	5	4	3.5e-14	4.4e-08	0.34	1	0.001	0.0023
61191	SAGT%TE	0.13	4	4	1.8e-16	1.1e-08	0.007	1	0.001	0.0023
61193	SVAR%YE	0.13	4	4	1.7e-15	1.2e-07	0.006	1	0.001	0.0023
61202	RQGQ%YE	0.13	4	4	6.1e-13	1.5e-06	0.17	1	0.001	0.0023
61227	SRVG%DT	0.13	4	4	9.8e-14	3e-05	0.1	0.014	0.001	0.0023
61233	SVSR%TE	0.13	4	4	2.3e-16	1.1e-08	0.009	1	0.001	0.0023
61235	SLER%YG	0.13	4	4	1.8e-15	1.1e-08	0.071	1	0.001	0.0023
61236	SLGR%SP	0.13	4	4	2.4e-12	5.5e-06	0.18	1	0.001	0.0023
61240	SLRD%YG	0.13	6	4	1.4e-15	3.1e-09	0.2	1	0.001	0.0023
61244	SRGR%NE	0.13	4	4	1.2e-14	4.4e-08	0.47	0.25	0.001	0.0023
61251	SPDR%TE	0.13	16	8	5.2e-31	2.1e-24	0.77	0.38	0.001	0.00083
61261	SQQG%TE	0.13	10	6	1.4e-15	3e-09	0.91	0.43	0.001	0.0012
61310	SLRA%ET	0.13	4	4	4.6e-08	0.48	0.04	1	0.001	0.0023
61314	REGG%ET	0.13	5	4	1.3e-14	5.8e-08	0.094	1	0.001	0.0023
61324	SFGA%YG	0.13	5	4	1.2e-11	1.1e-05	0.46	1	0.001	0.0023
61340	SQGA%ET	0.13	8	6	6.7e-22	2.3e-15	0.24	1	0.001	0.0012
61341	STGV%YE	0.13	5	4	3.3e-15	1.2e-08	0.12	1	0.001	0.0023
61346	SQVL%GE	0.13	4	4	3.5e-16	4.2e-09	0.036	1	0.001	0.0023
61377	SDLG%YG	0.13	5	4	3.2e-21	2.4e-12	0.002	0.28	0.001	0.0023
61427	TRGG%YE	0.13	4	4	3.4e-14	4.4e-08	0.33	1	0.001	0.0023
61439	SFGA%NE	0.13	5	4	1.4e-16	1.2e-10	0.49	1	0.001	0.0023
61522	SGGLN%E	0.13	4	4	1.5e-13	8.4e-07	0.35	0.22	0.001	0.0023
61524	SLRLA%E	0.13	4	4	8.4e-15	1.1e-08	0.32	1	0.001	0.0023
61532	SGDRA%E	0.13	4	4	4.3e-15	1.1e-08	0.17	1	0.001	0.0023
61538	SLDRG%P	0.13	9	4	9.2e-17	6.4e-11	0.62	1	0.001	0.0023
61540	SQGSN%P	0.13	6	4	2.2e-16	1.5e-10	0.62	1	0.001	0.0023
61556	SFSGG%T	0.13	5	4	4.8e-17	6.2e-10	0.033	1	0.001	0.0023
61559	SGPGG%E	0.13	4	4	1.5e-17	6.2e-10	0.01	1	0.001	0.0023
61571	SLEGA%T	0.13	5	4	1.3e-13	1.9e-06	0.029	1	0.001	0.0023
61575	SRDSQ%T	0.13	9	4	9.3e-24	8.1e-18	0.49	1	0.001	0.0023
61576	SESGL%E	0.13	3	4	1.1e-14	1.2e-07	0.037	1	0.001	0.0023
61586	SSTGG%G	0.13	11	8	4e-14	5.8e-08	0.83	1	0.001	0.00083
61593	SLVGT%G	0.13	4	4	5.1e-13	1.3e-06	0.17	1	0.001	0.0023
61596	RGGSY%E	0.13	5	4	3.6e-15	3.1e-09	0.49	1	0.001	0.0023
61603	SVGTS%E	0.13	4	4	1.1e-14	4.3e-08	0.11	1	0.001	0.0023
61620	RRTGS%E	0.13	5	4	7.2e-18	2.4e-11	0.13	1	0.001	0.0023
61640	SLRDG%E	0.13	6	4	1.9e-12	1.2e-06	0.64	1	0.001	0.0023
61661	GPGQG%G	0.13	4	4	3.5e-13	4.6e-07	0.32	1	0.001	0.0023
61664	TSGGA%E	0.13	7	6	1.2e-17	9.2e-09	0.02	0.053	0.001	0.0012
61675	SRQGL%E	0.13	6	6	6.3e-14	5e-07	0.1	1	0.001	0.0012
61676	SVGTA%E	0.13	4	4	2e-14	4.6e-07	0.019	1	0.001	0.0023
61682	SRDRV%T	0.13	5	4	4.4e-15	1.1e-08	0.17	1	0.001	0.0023
61683	SEAGG%E	0.13	11	8	2.6e-19	2.4e-11	0.013	1	0.001	0.00083
61698	SLRGV%E	0.13	4	4	2.1e-12	2.6e-06	0.34	1	0.001	0.0023
61700	SLQGY%E	0.13	6	4	1.2e-15	9.2e-09	0.057	1	0.001	0.0023
61717	GTGGT%T	0.13	5	4	5.6e-17	1.2e-10	0.2	1	0.001	0.0023
61724	RGQGL%E	0.13	4	4	1.4e-12	3.4e-06	0.18	1	0.001	0.0023
61730	SLRSS%E	0.13	4	4	5.9e-10	0.12	0.01	0.22	0.001	0.0023
61739	SLGRE%E	0.13	5	4	1.1e-13	1.5e-07	0.34	1	0.001	0.0023
61780	SVGGA%T	0.13	6	4	5.9e-18	1.8e-11	0.14	1	0.001	0.0023
61852	SGGGT%E	0.13	4	4	1.5e-16	1.2e-09	0.054	1	0.001	0.0023
61861	GTSGP%E	0.13	4	4	2.2e-13	5.2e-07	0.18	1	0.001	0.0023
61865	SLRGT%E	0.13	9	4	3.8e-21	2.6e-15	0.62	1	0.001	0.0023
61886	SLSLG%E	0.13	4	4	6.1e-08	1	0.026	1	0.001	0.0023
61887	SEQGS%E	0.13	7	4	4.7e-17	8e-10	0.025	1	0.001	0.0023
61932	SPRSA%E	0.13	5	4	3.9e-10	0.028	0.058	0.1	0.001	0.0023
61942	SDSGS%E	0.13	4	4	9.3e-15	5e-07	0.008	1	0.001	0.0023
61957	SLTGE%E	0.13	4	4	3.6e-13	5e-07	0.31	1	0.001	0.0023
61989	SLGQP%E	0.13	5	4	7e-18	2.4e-11	0.12	1	0.001	0.0023
61992	SPRQG%T	0.13	5	4	2.4e-13	2.1e-07	0.49	1	0.001	0.0023
62000	SQAGA%E	0.13	6	4	5.1e-16	3.6e-10	0.6	1	0.001	0.0023
62003	RGGGR%E	0.13	4	4	1.4e-12	3.3e-06	0.19	1	0.001	0.0023
62015	SARGG%E	0.13	4	4	1.9e-17	2.4e-11	0.35	1	0.001	0.0023
62052	SLAGQ%E	0.13	6	6	3.2e-18	3.6e-10	0.025	0.29	0.001	0.0012
62066	SRGQG%T	0.13	4	4	1.8e-14	2.3e-08	0.33	1	0.001	0.0023
62069	SDSGG%E	0.13	4	4	2.7e-13	3.1e-06	0.037	1	0.001	0.0023
62074	SEGQG%G	0.13	3	4	4.6e-13	2.2e-06	0.091	1	0.001	0.0023
62157	SLGGP%E	0.13	12	6	5.6e-21	5.7e-14	0.94	0.086	0.001	0.0012
62199	RTGVG%T	0.13	4	4	5.4e-15	4.2e-06	0.007	0.079	0.001	0.0023
62202	SQSGG%E	0.13	7	4	3.6e-15	8.3e-09	0.19	1	0.001	0.0023
62232	SPSSS%E	0.13	6	4	1.4e-19	3.1e-13	0.19	1	0.001	0.0023
62241	SSLGG%E	0.13	6	4	1.7e-13	1.1e-07	0.66	1	0.001	0.0023
62279	SSGGGY%	0.13	6	4	8.1e-14	2.2e-07	0.16	1	0.001	0.0023
62285	SLGGGQ%	0.13	11	4	1.1e-22	2.6e-15	0.093	0.2	0.001	0.0023
62295	SPTGGE%	0.13	8	4	2.8e-18	1.5e-10	0.037	0.22	0.001	0.0023
62319	RGGSYN%	0.13	5	4	1.4e-12	1.2e-06	0.49	1	0.001	0.0023
62356	SLGGGY%	0.13	10	4	5.6e-24	9.7e-17	0.047	0.53	0.001	0.0023
62362	SLGGAS%	0.13	5	4	7e-12	1.5e-05	0.2	1	0.001	0.0023
62370	SLDRGA%	0.13	4	4	5.1e-13	1.1e-06	0.19	1	0.001	0.0023
62401	SPGQGD%	0.13	6	4	1.5e-20	3.1e-13	0.02	1	0.001	0.0023
62417	GLAGGN%	0.13	5	4	4e-15	3.5e-09	0.47	1	0.001	0.0023
62425	SRDRNY%	0.13	9	4	4.2e-22	9.3e-15	0.25	0.076	0.001	0.0023
62428	SLGGGS%	0.13	4	4	1.9e-14	8.3e-06	0.001	1	0.001	0.0023
62436	SLVQGG%	0.13	4	4	5.1e-14	6.6e-08	0.33	1	0.001	0.0023
62444	SPGQVY%	0.13	4	4	3.1e-14	4.4e-08	0.3	1	0.001	0.0023
62466	SRTGSY%	0.13	4	4	5.5e-16	1.2e-09	0.2	1	0.001	0.0023
62556	SPGTGD%	0.13	4	4	9.3e-16	1.3e-08	0.03	1	0.001	0.0023
62586	SPGQNY%	0.13	12	4	1.8e-28	9.6e-20	0.021	0.038	0.001	0.0023
62595	SRLAGG%	0.13	4	4	3.2e-12	4.4e-06	0.31	1	0.001	0.0023
62665	SLTGGN%	0.13	7	4	4.1e-18	2.5e-10	0.007	1	0.001	0.0023
62834	%PGQGADE	0.13	4	4	8.4e-19	2.4e-11	0.015	1	0.001	0.0023
62885	%RQGGNTE	0.13	4	4	2e-14	4.3e-08	0.2	1	0.001	0.0023
62888	%TGGSGNT	0.13	7	6	1.3e-17	1.8e-11	0.62	1	0.001	0.0012
62891	%AGSNTGE	0.13	4	4	6.8e-12	8.6e-06	0.34	1	0.001	0.0023
62905	%GTDSGNT	0.13	5	4	6.5e-20	3.1e-12	0.009	1	0.001	0.0023
62912	%LAGAGNE	0.13	5	4	9.3e-14	8.8e-07	0.47	0.095	0.001	0.0023
62924	%SGTGNTE	0.13	7	4	2.6e-18	1.6e-11	0.07	1	0.001	0.0023
62964	%PTANTGE	0.13	4	4	6.2e-12	1.5e-05	0.18	1	0.001	0.0023
62982	%RSSYNSP	0.13	6	6	1.1e-18	1.6e-11	0.18	0.31	0.001	0.0012
63032	%RGATNEK	0.13	5	4	3.7e-15	1.1e-07	0.015	1	0.001	0.0023
63045	%DRSSGNT	0.13	7	6	6.3e-23	5.2e-14	0.001	1	0.001	0.0012
63060	%TGGLNTE	0.13	6	6	3.5e-17	1.5e-10	0.19	1	0.001	0.0012
63066	%ESSYNSP	0.13	7	6	8.3e-20	3.1e-13	0.22	1	0.001	0.0012
63071	%RDRMNTE	0.13	4	4	3.5e-07	1	0.15	1	0.001	0.0023
63242	%PGQGNSP	0.13	10	4	1.9e-19	9.5e-14	0.84	1	0.001	0.0023
63297	%LQGGNTE	0.13	5	4	3.6e-13	1.2e-06	0.48	0.26	0.001	0.0023
63522	R%TGNTGE	0.13	10	8	1.3e-24	1.6e-17	0.096	1	0.001	0.00083
63526	R%GSSYNE	0.13	21	15	4.8e-37	5.1e-29	0.12	0.79	0.001	9.5e-05
63529	S%DLGNTE	0.13	5	4	1.4e-16	1.2e-10	0.51	1	0.001	0.0023
63540	S%TGGVDT	0.13	4	4	3.2e-14	4.6e-07	0.03	1	0.001	0.0023
63541	S%STGVYG	0.13	4	4	1e-14	6e-07	0.038	0.2	0.001	0.0023
63572	R%GGPGNT	0.13	4	4	2.3e-16	1.1e-08	0.009	1	0.001	0.0023
63575	S%GPTNEK	0.13	8	6	2.6e-22	7.8e-16	0.28	1	0.001	0.0012
63585	S%PGTQET	0.13	4	4	2e-14	1.2e-07	0.34	0.22	0.001	0.0023
63590	S%DISTDT	0.13	4	4	8.1e-09	0.24	0.073	0.2	0.001	0.0023
63599	S%PGGSYE	0.13	9	8	3.6e-22	2.6e-15	0.39	0.43	0.001	0.00083
63604	R%QGAGTE	0.13	5	4	1.9e-16	3.5e-09	0.096	0.24	0.001	0.0023
63611	S%GGRTGE	0.13	7	6	5.4e-15	6e-09	0.74	1	0.001	0.0012
63617	S%GANTGE	0.13	13	11	1.7e-20	1.5e-12	1	0.048	0.001	0.00024
63623	S%LAGSGE	0.13	3	4	1.6e-12	2.2e-06	0.3	1	0.001	0.0023
63625	S%GTGGET	0.13	8	6	1.2e-25	2.4e-19	0.41	1	0.001	0.0012
63627	S%RGSNYG	0.13	9	6	1.2e-19	1e-13	0.91	1	0.001	0.0012
63628	S%TGGVTE	0.13	8	6	8.1e-23	7.8e-16	0.41	0.21	0.001	0.0012
63629	S%SGGGET	0.13	15	8	2e-22	4e-16	0.61	1	0.001	0.00083
63638	S%GGGTDT	0.13	31	17	0	0	1	0.052	0.001	9.5e-05
63639	S%GTGRET	0.13	10	6	6.1e-27	2.2e-20	0.23	1	0.001	0.0012
63649	S%GTSNYG	0.13	6	4	5.6e-16	2.8e-09	0.086	1	0.001	0.0023
63668	S%ARGTGE	0.13	4	4	1.1e-11	1.5e-05	0.31	1	0.001	0.0023
63671	S%DGLNTE	0.13	6	6	8.5e-23	1.1e-16	0.63	1	0.001	0.0012
63674	R%RGSQET	0.13	5	4	2.3e-12	9.8e-06	0.1	1	0.001	0.0023
63681	S%DGSNQP	0.13	13	8	5.5e-26	6.3e-19	0.36	0.29	0.001	0.00083
63687	S%TDMNTE	0.13	4	4	4.1e-14	1.4e-06	0.058	0.22	0.001	0.0023
63697	S%TGEGYE	0.13	5	4	2.4e-17	3.1e-09	0.17	0.019	0.001	0.0023
63703	S%TGFGNT	0.13	4	4	7e-16	9.6e-09	0.031	1	0.001	0.0023
63715	S%QGGDYG	0.13	7	4	6.5e-17	3.6e-10	0.077	1	0.001	0.0023
63721	S%GAGTDT	0.13	12	8	3.7e-26	8.2e-20	0.55	1	0.001	0.00083
63729	R%QGDTGE	0.13	6	4	4.8e-17	3.6e-10	0.19	0.29	0.001	0.0023
63731	T%GGVNTE	0.13	4	4	3.4e-19	2.6e-10	0.023	0.024	0.001	0.0023
63733	S%TSGSNE	0.13	9	8	3.3e-15	8.3e-09	0.48	1	0.001	0.00083
63736	S%TGGDQP	0.13	10	8	5.9e-19	2.9e-12	0.25	1	0.001	0.00083
63741	S%GGENTE	0.13	8	6	8.7e-19	2.9e-12	0.64	0.39	0.001	0.0012
63742	S%TVMNTE	0.13	6	6	1e-14	2.1e-08	0.41	1	0.001	0.0012
63748	S%GQRSYE	0.13	4	4	3.2e-14	4.4e-08	0.32	1	0.001	0.0023
63754	S%SRGNTE	0.13	7	6	3.6e-16	8e-10	0.37	1	0.001	0.0012
63756	S%GQGGDG	0.13	4	4	2.2e-15	1.1e-08	0.084	1	0.001	0.0023
63767	S%GQNNYG	0.13	4	4	1.2e-18	2.4e-11	0.022	1	0.001	0.0023
63777	R%GTDNQP	0.13	4	4	6.8e-17	6.2e-10	0.047	1	0.001	0.0023
63778	S%AQGTDT	0.13	4	4	6.6e-14	4.6e-07	0.32	0.19	0.001	0.0023
63786	S%QGRNQP	0.13	6	6	1.1e-17	5.1e-11	0.18	1	0.001	0.0012
63793	R%GRGTDT	0.13	6	6	1.8e-14	4.4e-08	0.35	1	0.001	0.0012
63795	S%EGQGYE	0.13	4	4	1.3e-13	2.2e-06	0.095	0.26	0.001	0.0023
63798	S%PDRPYE	0.13	4	4	3.3e-13	4.6e-07	0.31	1	0.001	0.0023
63804	S%EGQGYG	0.13	4	4	3.1e-15	4.2e-09	0.31	1	0.001	0.0023
63805	S%AGGAGE	0.13	4	4	4.5e-15	1.1e-08	0.18	1	0.001	0.0023
63808	S%EGGGYE	0.13	5	4	1.9e-17	1.5e-09	0.021	0.25	0.001	0.0023
63817	R%GGTNEK	0.13	5	4	9.7e-14	4.6e-07	0.09	1	0.001	0.0023
63827	K%GATNEK	0.13	4	4	1e-13	1.3e-06	0.033	1	0.001	0.0023
63829	S%GLLTDT	0.13	6	6	1.6e-11	3.3e-05	0.41	1	0.001	0.0012
63839	S%GLAHNE	0.13	4	4	1.2e-16	6.2e-10	0.084	1	0.001	0.0023
63845	S%TGGVET	0.13	7	4	1.6e-17	3.6e-10	0.019	1	0.001	0.0023
63850	S%QGAHTE	0.13	4	4	3.9e-13	5e-07	0.33	1	0.001	0.0023
63860	R%TSGTDT	0.13	8	6	2.9e-20	2.9e-12	0.04	0.21	0.001	0.0012
63866	R%GLADNE	0.13	4	4	2.6e-16	5.8e-09	0.019	1	0.001	0.0023
63868	S%QISGNT	0.13	5	4	1.9e-17	1.2e-10	0.2	0.32	0.001	0.0023
63871	S%PGRNYG	0.13	6	6	1.5e-19	3.1e-13	0.41	1	0.001	0.0012
63874	S%GQVNQP	0.13	7	6	1.3e-17	6.4e-11	0.16	1	0.001	0.0012
63877	S%SGREET	0.13	6	6	5.6e-14	7.7e-06	0.006	1	0.001	0.0012
63881	S%GRITDT	0.13	4	4	4.8e-15	1.1e-08	0.19	1	0.001	0.0023
63884	S%GQPPYE	0.13	4	4	2.9e-13	1.8e-06	0.068	1	0.001	0.0023
63886	R%DRANTE	0.13	4	4	1.1e-12	1.5e-05	0.031	1	0.001	0.0023
63894	S%DPGTDT	0.13	4	4	6e-17	1.6e-09	0.016	1	0.001	0.0023
63895	S%QGTSYE	0.13	8	6	3.8e-16	8.3e-10	0.38	1	0.001	0.0012
63897	S%RTDSYE	0.13	6	6	6.6e-17	4.2e-10	0.13	1	0.001	0.0012
63898	S%LQGTGE	0.13	6	4	2.4e-16	1.1e-07	0.006	0.16	0.001	0.0023
63899	S%TGGPGE	0.13	4	4	1.1e-10	0.00015	0.32	1	0.001	0.0023
63908	S%SGVYNE	0.13	6	6	1.2e-17	5.1e-11	0.19	1	0.001	0.0012
63912	S%PGASYE	0.13	5	4	5.3e-13	5.5e-06	0.041	1	0.001	0.0023
63925	S%AGTYNE	0.13	9	6	7.5e-22	2.6e-15	0.24	1	0.001	0.0012
63933	S%GGGTYE	0.13	10	8	1.6e-17	6.6e-10	0.85	0.034	0.001	0.00083
63943	S%TGYTDT	0.13	4	4	5.9e-13	3.1e-06	0.081	1	0.001	0.0023
63954	R%RGGGET	0.13	4	4	1.7e-18	2.4e-11	0.03	1	0.001	0.0023
63962	S%SGGNYG	0.13	11	6	1.8e-27	7.8e-21	0.38	0.49	0.001	0.0012
63989	S%ARSTDT	0.13	5	4	8.6e-14	5.8e-08	0.63	1	0.001	0.0023
64022	S%GGGANV	0.13	8	6	1.4e-20	8.9e-14	0.4	0.33	0.001	0.0012
64024	S%SLAKNI	0.13	6	6	9.8e-14	1.6e-07	0.51	1	0.001	0.0012
64049	R%GTVNTE	0.13	9	8	1.7e-17	8.3e-10	0.44	0.056	0.001	0.00083
64127	S%VSSTDT	0.13	8	6	6.4e-14	3.1e-07	0.46	0.37	0.001	0.0012
64133	S%TGDTGE	0.13	13	8	1.7e-26	2.4e-19	0.54	0.16	0.001	0.00083
64135	S%AGTNTE	0.13	8	6	9.4e-13	1.1e-05	0.17	0.41	0.001	0.0012
64170	S%WTGGTE	0.13	5	4	7e-15	2.3e-08	0.49	0.26	0.001	0.0023
64193	S%GRPYNE	0.13	4	4	4e-13	5e-07	0.34	1	0.001	0.0023
64224	S%AGETYE	0.13	4	4	2e-07	1	0.085	1	0.001	0.0023
64234	S%GGGGEK	0.13	5	4	5.7e-17	1.2e-10	0.2	1	0.001	0.0023
64237	S%GTMNTE	0.13	6	6	5.5e-16	3.1e-09	0.42	0.34	0.001	0.0012
64239	S%GTGKNI	0.13	6	4	9.1e-12	0.00024	0.47	0.035	0.001	0.0023
64245	S%LGVTDT	0.13	5	4	3.6e-15	3.1e-09	0.49	1	0.001	0.0023
64247	S%IGSTDT	0.13	4	4	2.3e-07	0.48	0.21	1	0.001	0.0023
64333	S%GLYQET	0.13	4	4	1.5e-15	1.9e-09	0.34	1	0.001	0.0023
64375	S%DRVTDT	0.13	9	6	7e-16	3e-09	0.39	0.49	0.001	0.0012
64408	S%TGPTGE	0.13	5	4	9.2e-16	3.1e-09	0.47	0.27	0.001	0.0023
64428	S%GQGTHE	0.13	4	4	8.7e-13	2.2e-06	0.17	1	0.001	0.0023
64432	S%GRAGNT	0.13	4	4	7.3e-14	5.2e-07	0.06	1	0.001	0.0023
64561	SA%GGSYE	0.13	8	6	4.3e-13	6.1e-07	0.58	1	0.001	0.0012
64565	SQ%GTGYG	0.13	6	6	2.3e-19	3.1e-13	0.61	1	0.001	0.0012
64576	ST%QGNYG	0.13	4	4	1.8e-13	3.1e-06	0.025	1	0.001	0.0023
64577	SF%ASGNT	0.13	4	4	9.7e-19	1.2e-12	0.35	1	0.001	0.0023
64584	SR%GTNQP	0.13	4	4	3.7e-13	4.6e-07	0.34	1	0.001	0.0023
64586	RD%RNTGE	0.13	5	4	1.3e-16	1e-09	0.051	1	0.001	0.0023
64587	SL%ANTGE	0.13	17	11	7.6e-21	5.5e-13	0.55	0.11	0.001	0.00024
64589	SS%NSYNE	0.13	4	4	4e-15	4.4e-08	0.039	1	0.001	0.0023
64599	SE%DSSYE	0.13	5	4	3.3e-14	4.2e-06	0.031	0.11	0.001	0.0023
64608	SV%SGANV	0.13	12	8	8.2e-20	1.2e-12	0.14	0.55	0.001	0.00083
64611	SL%GGGDT	0.13	10	6	2.2e-24	1.6e-17	0.21	0.52	0.001	0.0012
64612	SL%GYNSP	0.13	9	6	6.9e-24	8.5e-18	0.67	1	0.001	0.0012
64614	RQ%TSTDT	0.13	4	4	2.5e-14	1.2e-07	0.085	1	0.001	0.0023
64616	SP%EGNQP	0.13	4	4	1.1e-15	1.4e-09	0.33	1	0.001	0.0023
64620	SL%PQNTE	0.13	3	4	7.6e-16	1e-09	0.31	1	0.001	0.0023
64626	SL%GGPDT	0.13	14	8	2.4e-28	1.3e-21	0.21	1	0.001	0.00083
64633	SR%GADTE	0.13	4	4	1.5e-16	6.2e-10	0.1	1	0.001	0.0023
64639	SP%GGDNE	0.13	4	4	7.5e-09	0.48	0.032	0.21	0.001	0.0023
64641	SP%PSGNT	0.13	4	4	3.3e-14	4.4e-08	0.32	1	0.001	0.0023
64655	SF%GSSYE	0.13	16	8	1e-30	6.4e-24	0.19	1	0.001	0.00083
64665	SL%GWNTE	0.13	8	6	1.1e-17	8.3e-10	0.07	0.16	0.001	0.0012
64668	SA%GSYNE	0.13	6	6	1.9e-18	3.1e-12	0.5	1	0.001	0.0012
64683	SQ%QGNSP	0.13	4	4	5.6e-13	1.5e-05	0.016	1	0.001	0.0023
64686	SP%GGRET	0.13	8	6	1.1e-22	3.1e-15	0.068	0.43	0.001	0.0012
64690	SL%RGGET	0.13	8	6	6e-18	1.7e-09	0.003	1	0.001	0.0012
64693	SL%FSGNT	0.13	4	4	7.4e-17	9.4e-11	0.33	1	0.001	0.0023
64700	SR%PNTGE	0.13	6	4	3.7e-14	4.8e-07	0.033	1	0.001	0.0023
64719	SL%QGAHE	0.13	4	4	1.4e-12	3.1e-06	0.19	1	0.001	0.0023
64737	SR%GAGNE	0.13	4	4	3.9e-12	9.8e-06	0.17	1	0.001	0.0023
64743	SP%GGAGE	0.13	8	8	1.3e-15	6e-09	0.26	1	0.001	0.00083
64758	SL%GGITE	0.13	5	4	5e-15	6.7e-09	0.32	1	0.001	0.0023
64761	SY%RRNTE	0.13	4	4	1.2e-08	1	0.005	1	0.001	0.0023
64765	SS%LNTGE	0.13	5	4	6.2e-16	2.8e-09	0.096	1	0.001	0.0023
64766	SL%QDQET	0.13	5	4	2.5e-17	1.2e-10	0.091	1	0.001	0.0023
64768	SL%QGDTE	0.13	11	6	1.4e-20	1.4e-14	0.83	1	0.001	0.0012
64770	SE%GMNTE	0.13	7	6	1.1e-15	5.6e-08	0.12	0.13	0.001	0.0012
64776	SW%GATDT	0.13	6	4	2.9e-18	3.1e-12	0.41	1	0.001	0.0023
64777	SL%GSNYE	0.13	5	4	9.5e-09	0.3	0.11	0.12	0.001	0.0023
64783	SR%QGGTE	0.13	4	4	3.3e-14	4.4e-08	0.32	1	0.001	0.0023
64805	SL%GITDT	0.13	7	6	1.2e-13	3.7e-07	0.75	0.35	0.001	0.0012
64815	SP%DGQET	0.13	4	4	6.7e-18	6.2e-10	0.022	0.21	0.001	0.0023
64832	SQ%TGSYE	0.13	11	8	1.9e-19	2.4e-11	0.043	0.23	0.001	0.00083
64856	SP%TGTYG	0.13	6	4	2.8e-18	1.8e-11	0.62	0.11	0.001	0.0023
64857	SF%GSNYG	0.13	4	4	2.2e-15	2.3e-08	0.04	1	0.001	0.0023
64863	SL%GRYNE	0.13	8	6	2.9e-20	1e-13	0.23	1	0.001	0.0012
64866	RG%GGPYE	0.13	4	4	4.1e-15	4.4e-08	0.04	1	0.001	0.0023
64870	SL%GTGET	0.13	5	4	5.5e-18	2.4e-11	0.098	1	0.001	0.0023
64871	SV%GLNTE	0.13	7	6	6.4e-17	8.3e-10	0.063	1	0.001	0.0012
64875	ST%RNTGE	0.13	5	4	3.5e-18	3.1e-12	0.49	1	0.001	0.0023
64885	SF%GNTDT	0.13	5	4	1.8e-14	2.3e-08	0.33	1	0.001	0.0023
64892	SF%SGYNE	0.13	4	4	1.9e-12	2.6e-06	0.32	1	0.001	0.0023
64899	SS%AGTDT	0.13	5	4	1e-11	2.4e-05	0.19	1	0.001	0.0023
64911	SQ%GSTYE	0.13	4	4	5.9e-14	1.2e-07	0.2	1	0.001	0.0023
64915	SF%GTYNE	0.13	4	4	8.5e-15	3.1e-06	0.025	0.047	0.001	0.0023
64920	SL%LGGET	0.13	4	4	4.6e-15	1.1e-08	0.18	1	0.001	0.0023
64935	SE%GDTDT	0.13	4	4	2.3e-16	1.1e-08	0.009	1	0.001	0.0023
64938	SL%RGYTE	0.13	6	4	3.4e-16	3.6e-10	0.41	1	0.001	0.0023
64948	SL%LATDT	0.13	5	4	7.1e-18	2.4e-11	0.13	1	0.001	0.0023
64952	SP%GLGQP	0.13	8	4	1.8e-12	3.1e-05	0.44	0.057	0.001	0.0023
64953	RD%GGGET	0.13	4	4	4.8e-18	2.4e-11	0.085	1	0.001	0.0023
64957	SL%TGSNE	0.13	3	4	4.2e-12	5.5e-06	0.33	1	0.001	0.0023
64973	SL%AGDQP	0.13	8	6	9.5e-18	1.5e-10	0.35	0.15	0.001	0.0012
64978	RG%GLYNE	0.13	4	4	2.2e-13	2.9e-07	0.33	1	0.001	0.0023
64981	SD%GGTGE	0.13	4	4	8.5e-14	5e-07	0.33	0.22	0.001	0.0023
65002	SW%GGTDT	0.13	5	4	2.5e-14	4.6e-07	0.023	1	0.001	0.0023
65017	SV%TGNYG	0.13	4	4	1.5e-14	5e-07	0.013	1	0.001	0.0023
65065	SL%TYTGE	0.13	4	4	3.1e-11	7.5e-05	0.18	1	0.001	0.0023
65073	TG%PNTGE	0.13	4	4	5.3e-18	2.4e-11	0.095	1	0.001	0.0023
65088	SL%AAQET	0.13	6	6	3.1e-19	9e-12	0.095	0.3	0.001	0.0012
65093	SP%GGPNE	0.13	4	4	3.6e-14	4.4e-08	0.35	1	0.001	0.0023
65098	SE%GSTGE	0.13	4	4	5.3e-14	5.2e-07	0.044	1	0.001	0.0023
65105	SF%RGTGE	0.13	4	4	1.3e-12	3.1e-06	0.18	1	0.001	0.0023
65111	SA%DSNQP	0.13	4	4	1.5e-14	6.6e-08	0.094	1	0.001	0.0023
65119	SA%GGGYG	0.13	5	4	9.6e-14	1.1e-06	0.48	0.075	0.001	0.0023
65130	SS%RNTGE	0.13	8	6	1.7e-21	3.1e-15	0.47	1	0.001	0.0012
65139	SL%RAGTE	0.13	4	4	8.1e-17	1.4e-09	0.094	0.26	0.001	0.0023
65152	SG%SYNSP	0.13	7	6	6.2e-15	2.1e-08	0.25	1	0.001	0.0012
65161	SG%RGNQP	0.13	5	4	1e-14	4.4e-08	0.1	1	0.001	0.0023
65163	SV%SNTGE	0.13	4	4	6.8e-13	8.3e-06	0.035	1	0.001	0.0023
65170	SG%GNTDT	0.13	3	4	6.3e-17	6e-10	0.045	1	0.001	0.0023
65173	SL%GQKET	0.13	5	4	8.7e-16	3.1e-09	0.46	0.26	0.001	0.0023
65220	SL%GGDSP	0.13	6	4	5.2e-17	5.1e-11	0.43	1	0.001	0.0023
65232	SL%TGAET	0.13	4	4	3.3e-15	4.2e-09	0.33	1	0.001	0.0023
65245	SL%GEQET	0.13	4	4	4.1e-16	5.6e-10	0.32	1	0.001	0.0023
65285	SY%PSSYE	0.13	5	4	1.1e-20	5.2e-14	0.088	1	0.001	0.0023
65320	SL%EGGTE	0.13	4	4	3.1e-14	2.6e-06	0.11	0.046	0.001	0.0023
65572	SPD%SYNE	0.13	6	6	4.6e-19	1.8e-12	0.21	1	0.001	0.0012
65574	SQG%GQET	0.13	7	6	3e-19	8.3e-09	0.03	0.001	0.001	0.0012
65585	SLE%ANYG	0.13	6	6	1.9e-15	8.3e-09	0.63	0.3	0.001	0.0012
65601	SPA%GNTE	0.13	5	4	6.1e-15	2.1e-07	0.049	0.26	0.001	0.0023
65604	SRG%SGNT	0.13	9	8	5.5e-19	1.1e-12	0.63	1	0.001	0.00083
65617	SLS%GGYG	0.13	4	4	6.6e-15	6.2e-08	0.046	1	0.001	0.0023
65623	SLG%YTDT	0.13	8	6	2.6e-14	4.3e-08	0.5	1	0.001	0.0012
65632	SSS%NTGE	0.13	5	4	3.8e-17	1.2e-10	0.52	0.26	0.001	0.0023
65633	SPT%RTDT	0.13	4	4	3.6e-16	6.4e-09	0.34	0.071	0.001	0.0023
65638	SQD%GNSP	0.13	4	4	3.1e-18	5.8e-09	0.009	0.025	0.001	0.0023
65639	SYS%GRTE	0.13	4	4	1.1e-12	5.5e-06	0.084	1	0.001	0.0023
65640	SDS%NTGE	0.13	7	6	8.5e-21	5.6e-11	0.001	0.13	0.001	0.0012
65641	STG%STDT	0.13	9	8	1.6e-13	4.6e-07	0.41	1	0.001	0.00083
65642	SLS%GTYE	0.13	9	6	1.8e-21	9.3e-15	0.75	0.21	0.001	0.0012
65677	STG%PNQP	0.13	4	4	5.9e-13	3.1e-06	0.08	1	0.001	0.0023
65682	SPR%GEET	0.13	3	4	7e-09	1	0.003	1	0.001	0.0023
65685	SLV%SNQP	0.13	9	6	4.4e-20	8.9e-14	0.41	1	0.001	0.0012
65691	SQD%NTGE	0.13	9	8	5.1e-22	4.7e-14	0.013	1	0.001	0.00083
65696	SLR%GGNT	0.13	5	4	3.2e-17	1.2e-10	0.11	1	0.001	0.0023
65713	SPG%HTGE	0.13	5	4	4.9e-15	1e-08	0.2	1	0.001	0.0023
65715	SPG%GVGE	0.13	4	4	4.9e-16	6.2e-10	0.34	1	0.001	0.0023
65731	SPL%STDT	0.13	6	6	2.7e-18	1.2e-10	0.24	0.076	0.001	0.0012
65733	SLG%RGDE	0.13	4	4	2.5e-14	1.2e-07	0.091	1	0.001	0.0023
65750	SLI%GNQP	0.13	5	4	1.5e-14	1.2e-07	0.17	0.29	0.001	0.0023
65767	SQG%GNTE	0.13	18	11	1.7e-18	1.6e-09	0.055	0.08	0.001	0.00024
65772	SLA%RGET	0.13	5	4	3.8e-17	6.2e-10	0.026	1	0.001	0.0023
65774	SVG%GQET	0.13	7	6	9.5e-18	8.3e-10	0.027	0.35	0.001	0.0012
65785	SLV%GGGE	0.13	6	6	4.5e-17	3.5e-10	0.32	0.34	0.001	0.0012
65788	SEG%SYNE	0.13	7	6	1.6e-17	1.7e-11	0.77	1	0.001	0.0012
65795	SLG%GPTE	0.13	4	4	1.7e-14	2.3e-08	0.31	1	0.001	0.0023
65805	SSG%GGNE	0.13	6	4	1.1e-15	6.4e-09	0.21	0.35	0.001	0.0023
65812	SLG%SAYE	0.13	6	4	2.5e-16	9.2e-09	0.63	0.018	0.001	0.0023
65822	SLR%ATDT	0.13	4	4	1.7e-16	6.2e-10	0.12	1	0.001	0.0023
65827	SPG%TGNT	0.13	4	4	4.2e-14	5e-07	0.036	1	0.001	0.0023
65830	SLG%GGTE	0.13	21	8	1.8e-34	1.1e-27	0.19	1	0.001	0.00083
65835	SLG%SNSP	0.13	5	4	6.7e-15	6e-09	0.48	1	0.001	0.0023
65839	SVV%NTGE	0.13	5	4	1.2e-17	6.2e-10	0.008	1	0.001	0.0023
65840	SLT%AQET	0.13	5	4	1.2e-13	1.1e-07	0.49	1	0.001	0.0023
65849	SLL%GNTE	0.13	15	6	6.4e-18	2.5e-11	0.31	0.67	0.001	0.0012
65855	SLE%ENTE	0.13	4	4	3.3e-14	4.4e-08	0.32	1	0.001	0.0023
65861	SPP%LNTE	0.13	5	4	4e-15	5e-07	0.49	0.007	0.001	0.0023
65866	SIG%SYNE	0.13	6	6	2.2e-15	9.2e-09	0.19	1	0.001	0.0012
65874	SLG%GAGE	0.13	11	8	2.6e-24	7.7e-17	0.04	1	0.001	0.00083
65887	SLR%GAGE	0.13	7	4	5.4e-16	3.6e-10	0.64	1	0.001	0.0023
65889	SQG%GGYE	0.13	15	8	3.2e-21	1.4e-11	0.001	0.28	0.001	0.00083
65901	RGQ%SSYE	0.13	6	6	1.8e-15	3.1e-09	0.48	1	0.001	0.0012
65912	SPG%GKET	0.13	4	4	8.3e-15	5e-07	0.035	0.2	0.001	0.0023
65920	SET%GSYE	0.13	5	4	7.5e-15	9.6e-07	0.029	0.12	0.001	0.0023
65929	SPT%GGYE	0.13	6	4	1.5e-11	0.00035	0.65	0.028	0.001	0.0023
65946	SLG%GDSP	0.13	4	4	9.9e-15	4.4e-08	0.096	1	0.001	0.0023
65973	SPR%LSYE	0.13	4	4	2.8e-13	1.5e-06	0.076	1	0.001	0.0023
65989	SLG%GITE	0.13	6	4	1.2e-17	1.2e-10	0.13	0.33	0.001	0.0023
65992	SIS%SSYE	0.13	5	4	2.8e-19	1.2e-10	0.001	1	0.001	0.0023
66012	SPS%GNYG	0.13	4	4	5.2e-17	6e-10	0.18	0.2	0.001	0.0023
66014	SLA%GYTE	0.13	5	4	5.6e-19	1.2e-10	0.002	1	0.001	0.0023
66030	SPG%GVET	0.13	5	4	1.6e-07	1	0.068	1	0.001	0.0023
66031	SLG%GDEK	0.13	5	4	5.4e-17	1.1e-09	0.021	1	0.001	0.0023
66049	SLG%ITDT	0.13	7	6	6.9e-21	1e-13	0.054	1	0.001	0.0012
66051	SLG%PGDT	0.13	5	4	2.8e-15	1.1e-08	0.11	1	0.001	0.0023
66057	SPV%GSYE	0.13	5	4	2.5e-17	1.2e-10	0.094	1	0.001	0.0023
66059	SLA%ATGE	0.13	4	4	2.4e-15	4.4e-08	0.3	0.078	0.001	0.0023
66094	SLD%ANYG	0.13	5	4	5.3e-13	4.8e-07	0.47	1	0.001	0.0023
66108	SEA%GNQP	0.13	4	4	3.4e-19	5.6e-10	0.001	0.26	0.001	0.0023
66110	SPG%ANSP	0.13	5	4	1.3e-15	3.1e-09	0.18	1	0.001	0.0023
66121	SYS%GAYG	0.13	4	4	3.4e-15	5.3e-07	0.013	0.21	0.001	0.0023
66127	SLD%SNYG	0.13	6	4	6.5e-18	2.8e-09	0.001	1	0.001	0.0023
66128	SRG%GGYE	0.13	4	4	3.8e-07	1	0.16	1	0.001	0.0023
66134	SLG%PNEK	0.13	4	4	1.6e-17	5.6e-10	0.012	1	0.001	0.0023
66148	SFA%GNQP	0.13	4	4	5.2e-15	1.1e-08	0.2	1	0.001	0.0023
66159	SPG%GVYG	0.13	5	4	3.7e-14	1.5e-07	0.1	1	0.001	0.0023
66163	SLR%GDEK	0.13	4	4	2e-11	0.00028	0.031	1	0.001	0.0023
66167	SPG%HTDT	0.13	6	4	3e-18	1.5e-11	0.085	1	0.001	0.0023
66197	SEL%GNQP	0.13	4	4	5.1e-15	2.2e-06	0.001	1	0.001	0.0023
66218	RGT%GNQP	0.13	4	4	6.1e-17	6.2e-10	0.042	1	0.001	0.0023
66259	SPG%GRET	0.13	6	4	4.4e-20	3.1e-13	0.06	1	0.001	0.0023
66285	RDS%GTDT	0.13	4	4	1.6e-20	1.7e-13	0.04	1	0.001	0.0023
66310	SWD%MNTE	0.13	4	4	2e-14	9.2e-08	0.094	1	0.001	0.0023
66327	SVS%SGNT	0.13	4	4	2.5e-18	3.1e-12	0.33	1	0.001	0.0023
66341	SGT%GGYE	0.13	4	4	6.8e-12	1.5e-05	0.2	1	0.001	0.0023
66346	SPR%GRET	0.13	3	4	8.3e-15	1.1e-08	0.32	1	0.001	0.0023
66355	SLT%DTGE	0.13	6	4	1.5e-14	2.2e-07	0.075	0.4	0.001	0.0023
66555	RDRG%GQP	0.13	5	4	2.5e-18	2.4e-12	0.45	1	0.001	0.0023
66568	SLGG%VNE	0.13	4	4	9.6e-14	1.2e-07	0.33	1	0.001	0.0023
66575	SRQG%GQP	0.13	5	4	3.8e-13	4.6e-07	0.35	1	0.001	0.0023
66583	TGLA%SYE	0.13	4	4	2.3e-14	1.4e-06	0.007	1	0.001	0.0023
66587	SVGR%SYE	0.13	4	4	3.5e-15	4.7e-09	0.31	1	0.001	0.0023
66588	SSGG%GNT	0.13	7	6	1.1e-23	7.8e-16	0.012	1	0.001	0.0012
66596	SLGP%NTE	0.13	13	8	1.9e-26	2.4e-19	0.092	1	0.001	0.00083
66603	SEQG%QET	0.13	4	4	1.2e-14	1.2e-07	0.042	1	0.001	0.0023
66621	SLEG%YTE	0.13	4	4	2e-17	2.4e-11	0.35	1	0.001	0.0023
66627	SPDR%NSP	0.13	8	6	1.2e-25	3.6e-19	0.28	1	0.001	0.0012
66628	SPSG%TGE	0.13	7	6	2.9e-18	5.9e-12	0.41	1	0.001	0.0012
66634	SLGG%SGE	0.13	4	4	3.1e-15	4.2e-09	0.32	1	0.001	0.0023
66642	SSSG%GET	0.13	6	4	5e-12	6.8e-06	0.31	1	0.001	0.0023
66649	SFQG%NTE	0.13	8	8	4.9e-22	7.8e-16	0.77	1	0.001	0.00083
66651	RGQG%TGE	0.13	8	6	4.3e-23	7.4e-17	0.48	1	0.001	0.0012
66661	SLLA%YNE	0.13	11	6	4.5e-23	8.7e-15	0.015	0.28	0.001	0.0012
66699	SIGT%YNE	0.13	4	4	8.9e-15	3.8e-06	0.001	1	0.001	0.0023
66701	SPQG%NSP	0.13	5	4	1.4e-16	3.1e-09	0.088	0.22	0.001	0.0023
66710	SWGS%TGE	0.13	4	4	3.1e-15	4.4e-08	0.03	1	0.001	0.0023
66722	TAGG%TDT	0.13	4	4	3.4e-14	4.4e-08	0.33	1	0.001	0.0023
66726	RGGG%NQP	0.13	6	6	1.6e-23	1.1e-16	0.12	1	0.001	0.0012
66739	SLRG%TGE	0.13	11	6	1.4e-26	8.2e-20	0.14	1	0.001	0.0012
66751	SRDL%TGE	0.13	4	4	4.1e-15	4.4e-08	0.04	1	0.001	0.0023
66754	SLVQ%QET	0.13	7	4	1.2e-16	3.5e-10	0.43	0.33	0.001	0.0023
66760	SLVG%GTE	0.13	7	6	1.6e-19	3.1e-13	0.41	1	0.001	0.0012
66766	SVTG%GNT	0.13	5	4	7.8e-19	3.1e-12	0.11	1	0.001	0.0023
66783	SVGG%NEK	0.13	4	4	2.3e-14	9.8e-06	0.001	1	0.001	0.0023
66784	SFGG%NEK	0.13	6	4	1.6e-18	1.2e-10	0.021	0.28	0.001	0.0023
66818	SLGA%TGE	0.13	6	6	2.5e-16	3.1e-09	0.068	1	0.001	0.0012
66828	SSGT%NQP	0.13	8	8	1.8e-28	5e-22	0.45	1	0.001	0.00083
66830	SSGQ%NEK	0.13	9	6	4.5e-15	9.2e-09	0.4	1	0.001	0.0012
66833	SPAG%NQP	0.13	4	4	2.3e-16	4.2e-09	0.023	1	0.001	0.0023
66838	SLDR%QET	0.13	9	6	4.8e-19	1.1e-12	0.36	1	0.001	0.0012
66841	SPQG%GSP	0.13	4	4	4.3e-15	1.1e-08	0.17	1	0.001	0.0023
66848	SRRD%QET	0.13	4	4	3.8e-07	1	0.16	1	0.001	0.0023
66874	RRGG%TGE	0.13	6	4	1.5e-17	1.8e-11	0.36	1	0.001	0.0023
66893	SPAG%NYG	0.13	8	6	2.9e-21	4.2e-13	0.012	0.47	0.001	0.0012
66910	SIGQ%TDT	0.13	5	4	6.3e-21	2.7e-12	0.001	1	0.001	0.0023
66914	RGQG%NSP	0.13	4	4	8.7e-14	1.2e-07	0.3	1	0.001	0.0023
66932	SETG%TDT	0.13	4	4	3.9e-19	2.4e-11	0.007	1	0.001	0.0023
66939	SSGL%NEK	0.13	5	4	1.1e-11	0.00015	0.35	0.093	0.001	0.0023
66958	SVEG%GTE	0.13	4	4	1.7e-08	0.27	0.026	1	0.001	0.0023
66986	SLGS%GNE	0.13	4	4	6.6e-11	0.0011	0.1	0.25	0.001	0.0023
66991	TRQG%NTE	0.13	4	4	1.3e-19	1.2e-12	0.046	1	0.001	0.0023
67003	RGLA%TYE	0.13	5	4	8e-14	4.9e-06	0.007	1	0.001	0.0023
67006	SLQG%GDT	0.13	4	4	1.4e-16	1.9e-10	0.32	1	0.001	0.0023
67041	SEGR%NTE	0.13	4	4	2.5e-14	5e-07	0.021	1	0.001	0.0023
67044	SSGQ%AYE	0.13	7	4	8.5e-17	3.6e-10	0.28	0.36	0.001	0.0023
67061	SQGA%GNT	0.13	4	4	2.8e-14	6.2e-08	0.2	1	0.001	0.0023
67069	SLGQ%GET	0.13	8	4	5.9e-21	1.8e-11	0.001	0.14	0.001	0.0023
67072	SRGS%NTE	0.13	4	4	1.4e-07	1	0.061	1	0.001	0.0023
67082	SLVG%LYE	0.13	4	4	3.2e-16	4.6e-07	0.025	0.012	0.001	0.0023
67093	SLAL%GNE	0.13	6	4	1.4e-15	2.3e-08	0.026	1	0.001	0.0023
67097	SLGP%GNT	0.13	6	4	5.7e-13	3.2e-06	0.076	1	0.001	0.0023
67104	SSGT%GGE	0.13	4	4	1.1e-14	1.2e-07	0.039	1	0.001	0.0023
67112	SVGG%HNE	0.13	4	4	1.5e-12	6.8e-06	0.094	1	0.001	0.0023
67124	SDRG%TGE	0.13	5	4	5e-18	2.4e-11	0.089	1	0.001	0.0023
67133	SPQG%TYE	0.13	4	4	7.6e-15	1.2e-07	0.028	1	0.001	0.0023
67135	SLRG%DEK	0.13	4	4	4.5e-08	1	0.089	0.22	0.001	0.0023
67154	SRSG%GYE	0.13	5	4	1.4e-15	3.1e-09	0.19	1	0.001	0.0023
67162	SLGG%DQP	0.13	6	6	1.1e-16	2.8e-09	0.034	1	0.001	0.0012
67188	SAQG%GNT	0.13	4	4	1.5e-12	3.4e-06	0.19	1	0.001	0.0023
67195	SLEG%SYG	0.13	4	4	4.6e-15	1.1e-08	0.18	1	0.001	0.0023
67220	SGTG%QET	0.13	8	8	5.4e-23	7.8e-16	0.084	1	0.001	0.00083
67226	SIGQ%NTE	0.13	5	4	7.8e-16	4.3e-08	0.031	0.25	0.001	0.0023
67238	SPPG%GNE	0.13	4	4	8.3e-16	8.9e-08	0.004	1	0.001	0.0023
67251	SLQG%AYE	0.13	4	4	1.6e-12	2.2e-06	0.31	1	0.001	0.0023
67295	SPGT%AYG	0.13	5	4	4.3e-13	6.8e-06	0.48	0.056	0.001	0.0023
67296	SPGR%TGE	0.13	8	4	1.2e-16	6.3e-11	0.84	1	0.001	0.0023
67341	SEAG%GNT	0.13	4	4	5.9e-12	1.5e-05	0.17	1	0.001	0.0023
67370	SLRG%DNE	0.13	4	4	9.8e-14	1.2e-07	0.34	1	0.001	0.0023
67409	SGTA%QET	0.13	4	4	5.1e-14	1.2e-07	0.17	1	0.001	0.0023
67496	SLGR%GNT	0.13	5	4	5e-19	5.1e-12	0.042	1	0.001	0.0023
67498	SFAG%TGE	0.13	5	4	1.4e-16	1.2e-10	0.49	1	0.001	0.0023
67572	SATGG%YE	0.13	5	4	6.2e-15	1.1e-07	0.024	1	0.001	0.0023
67575	SSNRG%GE	0.13	4	4	3.2e-14	4.4e-08	0.31	1	0.001	0.0023
67581	SLSRG%ET	0.13	4	4	1.1e-10	0.00014	0.32	1	0.001	0.0023
67591	SPGQG%YG	0.13	31	15	1.9e-40	9.7e-33	0.82	0.25	0.001	9.5e-05
67593	SSDRG%NE	0.13	4	4	6.5e-16	9.6e-09	0.029	1	0.001	0.0023
67598	SLGQG%RE	0.13	5	4	1.2e-13	1.1e-07	0.47	1	0.001	0.0023
67601	SLAAS%YE	0.13	4	4	1.6e-15	2.3e-08	0.03	1	0.001	0.0023
67621	SGDRG%GE	0.13	4	4	5.3e-14	1.2e-07	0.18	1	0.001	0.0023
67634	SLSGS%NE	0.13	7	4	9.9e-14	5.6e-08	0.76	1	0.001	0.0023
67651	SPPGG%TE	0.13	5	4	1.1e-16	5.6e-10	0.32	0.27	0.001	0.0023
67653	SLVRG%YE	0.13	6	6	3e-18	1.2e-10	0.021	1	0.001	0.0012
67654	SSSGG%ET	0.13	9	8	2.9e-22	7.8e-16	0.45	1	0.001	0.00083
67662	SGGTG%QP	0.13	4	4	2.2e-12	1.1e-05	0.086	1	0.001	0.0023
67664	SLNRG%ET	0.13	5	4	3.1e-17	1.2e-10	0.11	1	0.001	0.0023
67665	SLGWG%TE	0.13	4	4	4.9e-12	6.3e-06	0.33	1	0.001	0.0023
67683	SIGQG%NE	0.13	4	4	1.4e-07	1	0.059	1	0.001	0.0023
67692	SLRQG%NE	0.13	6	6	2.6e-16	3.1e-09	0.19	0.36	0.001	0.0012
67695	LGTSG%NE	0.13	4	4	3.2e-15	4.2e-09	0.32	1	0.001	0.0023
67699	SVGQG%ET	0.13	8	6	5.8e-20	6.4e-11	0.022	0.034	0.001	0.0012
67705	SLTGT%NE	0.13	5	4	3.3e-14	4.3e-08	0.33	1	0.001	0.0023
67707	SLTGD%YE	0.13	4	4	4.6e-18	6e-10	0.036	0.091	0.001	0.0023
67717	SLTGG%QP	0.13	13	6	1.6e-24	2.8e-17	0.048	1	0.001	0.0012
67720	SLAGD%NE	0.13	6	4	8.1e-22	1.3e-14	0.027	1	0.001	0.0023
67726	GLAGV%NE	0.13	4	4	4e-13	9.6e-07	0.18	1	0.001	0.0023
67730	SLGLR%YE	0.13	4	4	8.4e-16	1.1e-09	0.32	1	0.001	0.0023
67733	SLATG%NE	0.13	7	6	3.5e-18	1.6e-11	0.18	1	0.001	0.0012
67740	SQAGG%YE	0.13	8	6	7.9e-20	3e-13	0.22	1	0.001	0.0012
67741	SLLGG%NE	0.13	4	4	3.3e-14	4.4e-08	0.32	1	0.001	0.0023
67742	SRLAG%YE	0.13	10	8	2.7e-30	4.5e-21	0.73	0.001	0.001	0.00083
67750	RGQGG%TE	0.13	4	4	2.2e-07	1	0.093	1	0.001	0.0023
67756	SLAAG%YG	0.13	4	4	6.1e-13	1.3e-06	0.2	1	0.001	0.0023
67763	RKDRG%TE	0.13	4	4	3.4e-14	4.4e-08	0.33	1	0.001	0.0023
67789	SLSGV%YE	0.13	6	4	2.3e-12	3.1e-06	0.32	1	0.001	0.0023
67791	SSTGG%QP	0.13	11	6	1.7e-26	1.7e-20	0.82	1	0.001	0.0012
67794	SPQGV%TE	0.13	4	4	1e-13	4.6e-07	0.093	1	0.001	0.0023
67806	SLAGE%YG	0.13	5	4	7e-14	3e-05	0.001	1	0.001	0.0023
67814	SLGAG%NE	0.13	7	6	1.4e-14	1.6e-08	0.75	1	0.001	0.0012
67823	SLRGG%DT	0.13	11	6	3.2e-21	8.7e-15	0.56	0.54	0.001	0.0012
67834	SPPGT%YG	0.13	4	4	3.2e-13	4e-07	0.34	1	0.001	0.0023
67840	SLEGG%DT	0.13	4	4	3.3e-11	7.5e-05	0.19	1	0.001	0.0023
67853	SLIAG%ET	0.13	4	4	4.1e-16	6.2e-10	0.28	1	0.001	0.0023
67857	SSRTG%DE	0.13	4	4	3.1e-13	1.8e-06	0.073	1	0.001	0.0023
67868	RGTSG%GE	0.13	4	4	5.8e-17	6.2e-10	0.04	1	0.001	0.0023
67873	SSSGA%ET	0.13	4	4	9.9e-16	4.2e-09	0.1	1	0.001	0.0023
67884	SPPGG%DT	0.13	4	4	1e-16	1.1e-08	0.004	1	0.001	0.0023
67887	SWDRG%GE	0.13	4	4	9e-14	7.3e-07	0.053	1	0.001	0.0023
67891	SFQGA%YE	0.13	4	4	5e-14	1.2e-07	0.18	1	0.001	0.0023
67906	SPGGA%NE	0.13	4	4	1.3e-12	1.8e-06	0.31	1	0.001	0.0023
67925	SRQGG%TE	0.13	6	6	1.1e-18	3.1e-12	0.29	1	0.001	0.0012
67946	SSGTG%QP	0.13	7	6	5.8e-20	1e-13	0.46	1	0.001	0.0012
67954	SEGGG%YE	0.13	5	4	4.1e-13	5e-07	0.35	1	0.001	0.0023
67960	SSLGG%ET	0.13	4	4	9.9e-12	2.4e-05	0.18	1	0.001	0.0023
67992	SSGLA%ET	0.13	4	4	1.2e-14	1.5e-07	0.036	1	0.001	0.0023
68014	SQGGS%QP	0.13	4	4	1.4e-12	3.3e-06	0.18	1	0.001	0.0023
68017	STTGG%EK	0.13	4	4	5.1e-14	1.2e-07	0.19	1	0.001	0.0023
68062	REGQG%TE	0.13	4	4	1.1e-13	4.6e-07	0.1	1	0.001	0.0023
68074	SSSRD%YE	0.13	4	4	1.4e-12	3.3e-06	0.18	1	0.001	0.0023
68098	SQGTG%YG	0.13	11	8	7.3e-24	8.7e-15	0.001	1	0.001	0.00083
68100	SLARG%DT	0.13	5	4	8.7e-14	1.2e-07	0.32	1	0.001	0.0023
68104	SRGGA%ET	0.13	5	4	7.4e-16	2.8e-09	0.47	0.24	0.001	0.0023
68106	SLAGG%GT	0.13	4	4	1.6e-13	2.6e-06	0.026	1	0.001	0.0023
68121	SLRGG%GE	0.13	4	4	4.5e-16	6.2e-10	0.31	1	0.001	0.0023
68151	SPRTG%DT	0.13	5	4	2.7e-13	1.1e-06	0.1	1	0.001	0.0023
68152	SRSGT%YE	0.13	4	4	1.1e-14	4.3e-08	0.11	1	0.001	0.0023
68160	SWTGG%ET	0.13	4	4	9.6e-15	4.4e-08	0.093	1	0.001	0.0023
68166	SSQTG%YG	0.13	4	4	1.4e-12	1.5e-05	0.17	0.23	0.001	0.0023
68170	SLASR%YE	0.13	4	4	3.9e-15	2.3e-08	0.33	0.22	0.001	0.0023
68225	SAGTG%YG	0.13	4	4	7.2e-12	2.9e-05	0.1	1	0.001	0.0023
68334	SSGRG%TE	0.13	4	4	1.4e-12	1.9e-06	0.31	1	0.001	0.0023
68379	SDGTG%NE	0.13	4	4	1.8e-11	0.00014	0.054	1	0.001	0.0023
68422	RGLAG%DT	0.13	4	4	4.8e-16	4.2e-09	0.049	1	0.001	0.0023
68538	SATGGS%E	0.13	5	4	2.5e-14	1.5e-07	0.068	1	0.001	0.0023
68554	SLRQGN%E	0.13	8	4	2.7e-19	1.3e-11	0.009	1	0.001	0.0023
68599	SLGTGG%T	0.13	5	4	1.1e-15	9.7e-10	0.47	1	0.001	0.0023
68602	SPPGGR%E	0.13	4	4	1.2e-14	5e-07	0.01	1	0.001	0.0023
68605	SGTSGS%E	0.13	5	4	5.7e-13	5e-07	0.49	1	0.001	0.0023
68609	SAGQGG%E	0.13	5	4	3.9e-15	4.7e-09	0.36	1	0.001	0.0023
68648	SPTGGA%E	0.13	4	4	9.6e-16	4.7e-09	0.088	1	0.001	0.0023
68673	SLDRGA%E	0.13	4	4	1.2e-16	1.4e-09	0.036	1	0.001	0.0023
68676	SFGLAG%E	0.13	6	6	8.1e-28	1.1e-16	0.002	0.003	0.001	0.0012
68682	SKGLAG%E	0.13	4	4	5e-17	2.4e-09	0.092	0.097	0.001	0.0023
68728	SPRTGY%E	0.13	4	4	3.8e-16	1e-09	0.16	1	0.001	0.0023
68732	SSRTGA%E	0.13	4	4	3.5e-12	2.5e-05	0.06	1	0.001	0.0023
68753	SQGQGN%P	0.13	9	4	6.8e-20	7.2e-12	0.004	1	0.001	0.0023
68755	SPGLAT%E	0.13	5	4	3.5e-15	4.7e-09	0.32	1	0.001	0.0023
68766	SVGQGS%G	0.13	6	4	3.6e-12	2.4e-05	0.065	1	0.001	0.0023
68783	SPRTGR%E	0.13	8	6	2.9e-22	3.1e-15	0.18	0.42	0.001	0.0012
68787	RTGQGA%E	0.13	4	4	4.1e-07	1	0.17	1	0.001	0.0023
68802	SQGTGS%E	0.13	6	4	4.1e-17	3.6e-10	0.18	0.27	0.001	0.0023
68814	SLGTSG%T	0.13	6	4	1.1e-17	1.2e-10	0.039	1	0.001	0.0023
68853	SLSQGA%E	0.13	5	4	1.2e-13	1.1e-07	0.47	1	0.001	0.0023
68878	SPRGAG%E	0.13	4	4	1.9e-14	2.3e-08	0.35	1	0.001	0.0023
68882	SLGLAV%E	0.13	5	4	3.2e-17	1.2e-10	0.11	1	0.001	0.0023
68900	SLGGAG%T	0.13	8	4	6.3e-21	3.1e-15	0.86	1	0.001	0.0023
68908	SLRGGL%E	0.13	4	4	2.8e-19	2.4e-11	0.005	1	0.001	0.0023
68931	SLGQGD%E	0.13	8	4	7.4e-14	6.5e-08	0.48	1	0.001	0.0023
69019	SPPGRG%E	0.13	4	4	8.1e-14	5e-07	0.069	1	0.001	0.0023
69050	SPGQGV%G	0.13	5	4	3.3e-15	2.8e-09	0.51	1	0.001	0.0023
69210	GLAGGG%T	0.13	4	4	5.9e-15	7.9e-08	0.032	1	0.001	0.0023
69291	SGTSGGY%	0.13	4	4	5.2e-08	0.12	0.19	1	0.001	0.0023
69314	SVGQGAY%	0.13	6	4	8.6e-19	1.8e-11	0.02	1	0.001	0.0023
69327	SPGQGAS%	0.13	4	4	1.6e-14	6.6e-08	0.1	1	0.001	0.0023
69502	SPGTGAY%	0.13	7	6	2.4e-13	6.8e-06	0.5	0.058	0.001	0.0012
69648	%GGSSYNSP	0.13	4	4	1.3e-16	6.2e-10	0.091	1	0.001	0.0023
69678	%PGLAGVGE	0.13	6	6	2.6e-14	4.4e-08	0.49	1	0.001	0.0012
69693	%PGGTSTDT	0.13	3	4	2.8e-14	1.2e-07	0.097	1	0.001	0.0023
69742	%PGLAGVYE	0.13	6	4	4.4e-13	2.3e-06	0.63	0.13	0.001	0.0023
69758	%LTGATNEK	0.13	4	4	3.4e-14	4.4e-08	0.33	1	0.001	0.0023
69805	%QLAGGYNE	0.13	5	4	2.4e-12	1.5e-05	0.069	1	0.001	0.0023
69809	%PGGGSYNE	0.13	6	4	2.7e-17	1.8e-11	0.62	1	0.001	0.0023
69878	%RQGGNTGE	0.13	4	4	2.1e-15	4.2e-06	0.001	0.21	0.001	0.0023
69908	%AGTSGSNE	0.13	4	4	8.7e-14	1.2e-07	0.32	1	0.001	0.0023
69944	%RLAGGTGE	0.13	6	4	3.2e-19	7.2e-11	0.035	0.055	0.001	0.0023
70067	S%LTSGTDT	0.13	11	4	6.4e-29	1.1e-18	0.001	0.024	0.001	0.0023
70069	S%GTGGADT	0.13	6	6	1.2e-20	1.5e-14	0.63	1	0.001	0.0012
70084	S%RDRGSYE	0.13	12	8	3.5e-18	2.4e-09	0.021	0.086	0.001	0.00083
70089	S%DGSSYNE	0.13	18	8	2.8e-24	1.2e-17	0.42	0.68	0.001	0.00083
70091	S%RTSGTNE	0.13	6	4	1.9e-20	3.1e-13	0.026	1	0.001	0.0023
70118	S%SGGITDT	0.13	4	4	1.7e-12	3.4e-06	0.21	1	0.001	0.0023
70119	S%GTGANTE	0.13	6	6	7.1e-15	2.3e-08	0.25	1	0.001	0.0012
70123	S%GRGPYNE	0.13	6	6	2.6e-18	1.6e-11	0.37	0.36	0.001	0.0012
70133	S%EGATNEK	0.13	5	4	3.9e-17	6e-09	0.025	0.11	0.001	0.0023
70134	S%GTGGSEK	0.13	4	4	1e-16	4.4e-08	0.001	1	0.001	0.0023
70140	S%EGGSYNE	0.13	13	6	7.2e-24	1.9e-16	0.12	0.28	0.001	0.0012
70145	S%RLAGVNE	0.13	5	4	7.1e-15	6e-09	0.51	1	0.001	0.0023
70152	S%AGANTGE	0.13	7	4	5.3e-18	5.4e-12	0.42	1	0.001	0.0023
70153	R%GLAGGNE	0.13	4	4	3.6e-19	1e-11	0.061	0.24	0.001	0.0023
70155	S%VGGGNQP	0.13	5	4	1.2e-13	5e-07	0.1	1	0.001	0.0023
70156	S%WTSGTDT	0.13	8	6	5.3e-16	4.4e-08	0.01	1	0.001	0.0012
70158	S%LAGGRYE	0.13	6	4	2.3e-17	1.5e-11	0.64	1	0.001	0.0023
70167	S%TSGYYNE	0.13	4	4	7.8e-19	1e-12	0.32	1	0.001	0.0023
70182	S%GSGGAYE	0.13	4	4	2.4e-12	3.1e-06	0.33	1	0.001	0.0023
70183	S%GPDSNQP	0.13	4	4	1.7e-12	2.4e-05	0.031	1	0.001	0.0023
70188	S%PGQGNTE	0.13	12	8	6.1e-34	3.6e-25	0.068	0.03	0.001	0.00083
70191	S%GQGSNYG	0.13	5	4	5e-16	3.5e-09	0.21	0.29	0.001	0.0023
70194	S%GGLSYNE	0.13	7	6	1.6e-15	4.2e-09	0.31	1	0.001	0.0012
70209	S%AGSNTGE	0.13	5	4	7.9e-12	9.8e-06	0.34	1	0.001	0.0023
70210	S%DRATNEK	0.13	8	6	1.6e-16	3.6e-10	0.37	1	0.001	0.0012
70219	S%GQGAPYE	0.13	4	4	1.6e-12	6.8e-06	0.1	1	0.001	0.0023
70220	S%QGGLNTE	0.13	4	4	2.2e-18	2.4e-11	0.04	1	0.001	0.0023
70226	S%GGTSTDT	0.13	13	8	1.9e-31	3.2e-24	0.072	1	0.001	0.00083
70251	S%GQGVTYE	0.13	7	4	7.5e-15	3.8e-07	0.28	0.03	0.001	0.0023
70252	S%GQRNTGE	0.13	4	4	3.2e-14	4.6e-07	0.03	1	0.001	0.0023
70257	S%RAGSYNE	0.13	4	4	1.7e-12	2.2e-06	0.33	1	0.001	0.0023
70269	S%TGALNTE	0.13	4	4	5.6e-14	3.4e-06	0.007	1	0.001	0.0023
70272	S%GQGYTDT	0.13	6	4	3.1e-21	7.1e-15	0.62	0.31	0.001	0.0023
70275	S%GTSGTGE	0.13	6	6	2.9e-15	1.2e-07	0.34	0.058	0.001	0.0012
70280	S%GTGVNSP	0.13	7	4	1.2e-15	8.3e-09	0.18	0.35	0.001	0.0023
70283	S%EGGPYNE	0.13	4	4	1.2e-15	6.6e-08	0.028	0.29	0.001	0.0023
70294	S%TTSSYNE	0.13	5	4	1.3e-12	1.1e-06	0.5	1	0.001	0.0023
70297	S%GTLNTGE	0.13	6	6	9.8e-18	2.4e-11	0.34	1	0.001	0.0012
70304	S%GTGTGNT	0.13	6	6	7.7e-18	1.5e-11	0.41	1	0.001	0.0012
70324	S%GLGGSYE	0.13	4	4	5.6e-14	1.8e-06	0.068	0.19	0.001	0.0023
70325	S%ALSSYNE	0.13	5	4	4e-13	9.6e-07	0.18	1	0.001	0.0023
70329	S%GRSGANV	0.13	8	6	1.5e-20	5.2e-14	0.63	0.39	0.001	0.0012
70339	S%VAGGLNE	0.13	4	4	7.2e-13	3.4e-06	0.09	1	0.001	0.0023
70347	S%TGGRNQP	0.13	4	4	8.5e-14	1.2e-07	0.31	1	0.001	0.0023
70391	S%SGQMNTE	0.13	4	4	1.2e-12	3.4e-06	0.15	1	0.001	0.0023
70396	R%QGYSNQP	0.13	4	4	2.1e-18	2.4e-11	0.038	1	0.001	0.0023
70425	S%GLTNTGE	0.13	4	4	1.9e-17	2.4e-11	0.34	1	0.001	0.0023
70431	S%RQGPSYE	0.13	4	4	3.5e-17	1.1e-08	0.016	0.086	0.001	0.0023
70433	S%GGGATDT	0.13	5	4	1.4e-12	1.2e-06	0.47	1	0.001	0.0023
70435	S%GTGDYNE	0.13	7	6	5.2e-19	1.1e-12	0.4	1	0.001	0.0012
70454	S%PGQGDYG	0.13	5	4	5.7e-15	1.1e-07	0.023	1	0.001	0.0023
70456	S%DRGYNSP	0.13	4	4	2.5e-12	3.1e-06	0.34	1	0.001	0.0023
70477	S%GSGSYNE	0.13	5	4	2.1e-16	3.1e-09	0.029	1	0.001	0.0023
70489	S%RGESTDT	0.13	4	4	3.7e-16	4.4e-08	0.015	0.24	0.001	0.0023
70544	S%EGGSGNT	0.13	6	6	1.7e-14	4.4e-08	0.32	1	0.001	0.0012
70555	S%RGVSNQP	0.13	4	4	1.1e-15	4.2e-09	0.11	1	0.001	0.0023
70575	S%SQGSNQP	0.13	7	4	2.7e-21	1.5e-14	0.077	1	0.001	0.0023
70592	S%GAGGYNE	0.13	7	6	1.9e-17	5.6e-11	0.75	0.37	0.001	0.0012
70600	S%GQGDYNE	0.13	4	4	2e-13	2.2e-06	0.039	1	0.001	0.0023
70615	S%SGGRNQP	0.13	4	4	2e-14	7.9e-08	0.11	1	0.001	0.0023
70656	S%EGRANYG	0.13	4	4	6.8e-13	8.3e-06	0.035	1	0.001	0.0023
70683	S%PGQGRTE	0.13	4	4	1.4e-11	0.00014	0.042	1	0.001	0.0023
70689	S%GQMNTGE	0.13	4	4	1.2e-14	4.6e-07	0.046	0.24	0.001	0.0023
70771	S%GDGSNQP	0.13	4	4	6.3e-13	1.5e-06	0.17	1	0.001	0.0023
70822	S%RGPNTGE	0.13	4	4	3.7e-15	4.3e-08	0.037	1	0.001	0.0023
70829	S%LAGGPDE	0.13	7	6	7.2e-15	2.3e-08	0.76	0.33	0.001	0.0012
70834	S%TGTAYNE	0.13	4	4	9.7e-14	1.2e-07	0.33	1	0.001	0.0023
70872	S%LAGAPDT	0.13	4	4	2.8e-18	1.4e-09	0.047	0.018	0.001	0.0023
70881	S%SGQGNQP	0.13	5	4	2.2e-16	3.1e-09	0.03	1	0.001	0.0023
70961	S%ASGGLNE	0.13	4	4	1.1e-14	4.4e-08	0.11	1	0.001	0.0023
71058	SI%AGGTDT	0.13	5	4	4.5e-12	1.8e-05	0.11	1	0.001	0.0023
71066	SP%ASGANV	0.13	5	4	4.7e-16	6.2e-10	0.32	1	0.001	0.0023
71067	SA%TGSGNT	0.13	5	4	1.1e-17	1.1e-08	0.009	0.047	0.001	0.0023
71077	SF%GTGSYE	0.13	3	4	8.9e-14	1.2e-07	0.33	1	0.001	0.0023
71106	SL%GRSYNE	0.13	10	6	8.7e-24	8.5e-18	0.85	1	0.001	0.0012
71107	SL%GGAGNE	0.13	4	4	6.5e-15	4.6e-07	0.028	0.22	0.001	0.0023
71112	SV%GRSTDT	0.13	4	4	3.2e-08	1	0.19	0.071	0.001	0.0023
71133	SR%LAGSYE	0.13	4	4	3.3e-14	4.3e-08	0.33	1	0.001	0.0023
71166	SR%SGSTDT	0.13	8	6	1.6e-20	1.3e-10	0.015	0.007	0.001	0.0012
71168	SL%AATNEK	0.13	5	4	1.4e-18	5.9e-12	0.1	1	0.001	0.0023
71170	SP%TGVNSP	0.13	4	4	4.3e-15	1.1e-08	0.17	1	0.001	0.0023
71174	SL%RSGANV	0.13	9	6	3.7e-19	7.2e-12	0.1	0.43	0.001	0.0012
71175	SL%QGSTDT	0.13	6	6	3.4e-21	1.5e-14	0.19	1	0.001	0.0012
71180	SL%GGVQET	0.13	4	4	1.7e-13	1.1e-06	0.063	1	0.001	0.0023
71197	SL%GQSNEK	0.13	4	4	9.8e-14	4.4e-06	0.1	0.095	0.001	0.0023
71207	SR%GGLNTE	0.13	4	4	1.8e-17	2.4e-11	0.33	1	0.001	0.0023
71216	SP%RASTDT	0.13	4	4	7.3e-12	4.3e-05	0.072	1	0.001	0.0023
71236	SP%VSSYNE	0.13	8	6	5.4e-20	1e-13	0.43	1	0.001	0.0012
71239	SP%GGITDT	0.13	5	4	1.2e-16	5.8e-09	0.29	0.029	0.001	0.0023
71268	SI%GGSTDT	0.13	4	4	2e-12	4.3e-06	0.2	1	0.001	0.0023
71285	SL%SGGQET	0.13	9	6	2.7e-18	4.1e-11	0.25	0.21	0.001	0.0012
71300	SL%AASTDT	0.13	5	6	6.2e-16	3.1e-09	0.17	1	0.001	0.0012
71308	SY%GSGANV	0.13	10	6	4.8e-20	6.5e-12	0.013	0.47	0.001	0.0012
71339	SL%QTNTGE	0.13	4	4	7.7e-16	1.1e-08	0.03	1	0.001	0.0023
71368	SS%DRGLYE	0.13	4	4	6e-13	3e-05	0.043	0.2	0.001	0.0023
71374	SE%GTSTDT	0.13	4	4	5.5e-12	7.1e-05	0.16	0.21	0.001	0.0023
71383	SP%AGSTDT	0.13	8	6	2.6e-22	5.9e-16	0.36	1	0.001	0.0012
71408	SL%SGRYNE	0.13	5	4	9.6e-20	1e-12	0.04	1	0.001	0.0023
71409	SL%TGGGET	0.13	4	4	5.3e-18	2.4e-11	0.095	1	0.001	0.0023
71414	SY%TSGYNE	0.13	4	4	2.6e-12	3.1e-06	0.35	1	0.001	0.0023
71435	SL%GAGNTE	0.13	4	4	1.4e-16	6.2e-10	0.093	1	0.001	0.0023
71455	SP%GGGSYE	0.13	6	6	3.4e-14	5.8e-08	0.49	1	0.001	0.0012
71460	SL%AGGNNE	0.13	10	6	2.3e-24	1.6e-17	0.12	1	0.001	0.0012
71475	SE%SGGAYE	0.13	4	4	2.9e-15	1.2e-07	0.01	1	0.001	0.0023
71511	SP%LAGNNE	0.13	4	4	3.6e-13	3.4e-06	0.19	0.23	0.001	0.0023
71518	SQ%LASTDT	0.13	5	4	8.2e-16	4.4e-08	0.008	1	0.001	0.0023
71521	SR%AANTGE	0.13	4	4	9.2e-19	2.3e-11	0.017	1	0.001	0.0023
71533	SR%RGLNTE	0.13	4	4	4.5e-17	4.4e-08	0.007	0.062	0.001	0.0023
71538	SV%AGSSYE	0.13	4	4	1.1e-08	0.12	0.18	0.23	0.001	0.0023
71540	SL%GGASNE	0.13	4	4	1.8e-13	3.3e-06	0.31	0.076	0.001	0.0023
71574	SP%GGHTDT	0.13	4	4	6.1e-14	1.2e-07	0.21	1	0.001	0.0023
71590	SL%GTGNEK	0.13	5	4	4.6e-14	4.3e-08	0.46	1	0.001	0.0023
71592	SP%TGSSYE	0.13	5	4	1.4e-15	6e-09	0.1	1	0.001	0.0023
71615	SL%GQVNTE	0.13	5	4	1.9e-15	2.4e-09	0.34	1	0.001	0.0023
71618	SF%SGSYNE	0.13	5	4	4.3e-15	1.1e-08	0.17	1	0.001	0.0023
71659	SL%GGGRET	0.13	4	4	3.6e-15	4.4e-08	0.035	1	0.001	0.0023
71693	SL%GPLNTE	0.13	4	4	1.6e-13	2e-07	0.33	1	0.001	0.0023
71725	SL%AGPQET	0.13	4	4	7.7e-16	1.7e-09	0.19	1	0.001	0.0023
71752	SL%GEGNTE	0.13	4	4	1.7e-12	4.2e-06	0.17	1	0.001	0.0023
72009	SLE%SSGNT	0.13	4	4	7.2e-19	1e-11	0.03	1	0.001	0.0023
72012	SPD%GSYNE	0.13	9	6	1.6e-16	2e-08	0.18	0.036	0.001	0.0012
72013	SLA%GLTDT	0.13	4	4	1.4e-12	3.4e-06	0.18	1	0.001	0.0023
72068	SLG%AGANV	0.13	10	8	1.8e-21	8.7e-15	0.25	1	0.001	0.00083
72072	SLG%SNTGE	0.13	14	8	2.3e-26	3.8e-19	0.12	0.61	0.001	0.00083
72075	SLE%ASSYE	0.13	5	4	1e-21	2.4e-11	0.002	0.009	0.001	0.0023
72089	SYS%GGQET	0.13	4	4	4.6e-14	4.6e-07	0.043	1	0.001	0.0023
72111	SRD%TNTGE	0.13	4	4	1.7e-12	4.2e-06	0.17	1	0.001	0.0023
72112	SLT%GGSYE	0.13	4	4	6.1e-16	9.6e-09	0.027	1	0.001	0.0023
72115	SPR%GASYE	0.13	4	4	5.7e-17	6.2e-10	0.039	1	0.001	0.0023
72122	SPQ%GSNQP	0.13	5	4	6.6e-13	3.1e-06	0.09	1	0.001	0.0023
72151	SEG%GSTDT	0.13	5	4	3.3e-14	4.3e-08	0.33	1	0.001	0.0023
72160	SLS%SSGNT	0.13	4	4	1.1e-15	1.1e-08	0.041	1	0.001	0.0023
72172	SLE%GGQET	0.13	4	4	8e-07	1	0.34	1	0.001	0.0023
72188	SLA%AGTGE	0.13	5	4	8.8e-16	1.1e-08	0.035	1	0.001	0.0023
72191	SQG%GSTDT	0.13	9	6	2.5e-22	9.3e-15	0.62	0.036	0.001	0.0012
72196	SSG%ASYNE	0.13	7	4	7.2e-15	1.1e-07	0.068	0.42	0.001	0.0023
72204	SPR%RGTGE	0.13	4	4	2.1e-12	4.6e-06	0.19	1	0.001	0.0023
72216	SLY%GGTDT	0.13	4	4	7.7e-17	1.4e-09	0.023	1	0.001	0.0023
72223	SSG%GSYNE	0.13	10	6	1.8e-19	3.5e-13	0.43	1	0.001	0.0012
72235	SQG%GGYNE	0.13	8	6	4.6e-27	1.9e-18	0.002	1	0.001	0.0012
72243	SLG%GTNEK	0.13	5	4	7.5e-16	3.1e-09	0.1	1	0.001	0.0023
72251	RQG%SYNSP	0.13	4	4	1.8e-08	0.24	0.14	0.22	0.001	0.0023
72259	SFG%GRNQP	0.13	4	4	4.3e-15	1.1e-08	0.17	1	0.001	0.0023
72273	SVE%SSYNE	0.13	4	4	1.1e-14	4.6e-07	0.01	1	0.001	0.0023
72281	SFG%GSTYE	0.13	4	4	2.5e-15	4.4e-08	0.024	1	0.001	0.0023
72357	SET%GSYNE	0.13	7	4	2.8e-17	1.2e-10	0.1	1	0.001	0.0023
72395	SSG%VNTGE	0.13	6	4	1.2e-14	1e-08	0.47	1	0.001	0.0023
72417	SYG%SSYNE	0.13	8	6	2.6e-21	3.1e-13	0.007	1	0.001	0.0012
72429	RGT%ANTGE	0.13	4	4	4.5e-16	6.2e-10	0.31	1	0.001	0.0023
72435	SPD%SSGNT	0.13	5	4	2.9e-17	1.2e-10	0.1	1	0.001	0.0023
72439	SLG%SMNTE	0.13	6	4	4.8e-17	3.6e-10	0.19	0.3	0.001	0.0023
72442	SVA%GGTGE	0.13	4	4	2.1e-07	1	0.088	1	0.001	0.0023
72453	SPG%GGRET	0.13	6	4	7e-14	7e-08	0.43	1	0.001	0.0023
72462	SLL%GAYNE	0.13	6	4	1.5e-13	8.8e-07	0.63	0.12	0.001	0.0023
72467	SLD%GAYNE	0.13	7	4	2e-16	3.6e-10	0.24	1	0.001	0.0023
72469	SLV%GNTGE	0.13	7	6	4.3e-20	8.9e-14	0.4	1	0.001	0.0012
72550	RAG%SGANV	0.13	4	4	1.7e-14	2.5e-05	0.004	0.072	0.001	0.0023
72552	SLA%GVQET	0.13	4	4	4e-21	1.2e-12	0.015	0.096	0.001	0.0023
72872	SPTG%GANV	0.13	6	4	9.9e-18	6.2e-10	0.016	0.42	0.001	0.0023
72875	SLAG%YNSP	0.13	4	4	3.4e-18	6.2e-10	0.091	0.026	0.001	0.0023
72882	SLSG%GNQP	0.13	8	6	3e-22	5.9e-16	0.42	1	0.001	0.0012
72887	STGG%GNQP	0.13	4	4	4.4e-12	3e-05	0.32	0.2	0.001	0.0023
72896	SLVG%GTDT	0.13	8	6	9.4e-19	2.9e-12	0.27	1	0.001	0.0012
72909	SRDS%NTGE	0.13	4	4	1.1e-12	1.3e-06	0.34	1	0.001	0.0023
72912	SLQG%LNTE	0.13	4	4	8.6e-15	1.1e-08	0.34	1	0.001	0.0023
72921	SPGQ%GNQP	0.13	6	4	1.5e-16	3.6e-10	0.18	1	0.001	0.0023
72949	STSG%SYNE	0.13	7	6	1.2e-18	1.8e-11	0.053	1	0.001	0.0012
72986	SLGQ%MNTE	0.13	8	6	6.1e-20	3.1e-13	0.4	0.4	0.001	0.0012
72993	SLEG%GAYE	0.13	4	4	7.5e-12	9.8e-06	0.32	1	0.001	0.0023
72996	SAGT%GTDT	0.13	5	4	2.6e-13	2e-05	0.052	0.11	0.001	0.0023
73030	SLTG%PYNE	0.13	5	4	1.3e-16	1.2e-10	0.48	1	0.001	0.0023
73086	SSQG%GNQP	0.13	7	6	4.2e-18	1.8e-11	0.19	1	0.001	0.0012
73113	SYSR%SGNT	0.13	5	4	6e-16	1.6e-08	0.016	1	0.001	0.0023
73130	RGQG%MNTE	0.13	4	4	1.7e-17	6.2e-10	0.012	1	0.001	0.0023
73164	SSGQ%GTDT	0.13	5	4	3.4e-14	1.1e-07	0.5	0.27	0.001	0.0023
73168	SLVG%GTGE	0.13	4	4	4.6e-07	1	0.2	1	0.001	0.0023
73195	SPGS%SNQP	0.13	5	4	4.1e-14	4.6e-07	0.038	1	0.001	0.0023
73214	SLRE%SYNE	0.13	4	4	3.4e-13	4.4e-07	0.34	1	0.001	0.0023
73224	SWGG%SNQP	0.13	4	4	6.9e-08	0.24	0.12	1	0.001	0.0023
73228	SLGG%ANEK	0.13	4	4	3.5e-14	4.4e-08	0.34	1	0.001	0.0023
73229	SPRQ%LNTE	0.13	5	4	2.2e-18	1e-11	0.09	1	0.001	0.0023
73230	SLGR%MNTE	0.13	4	4	1.8e-17	2.4e-11	0.32	1	0.001	0.0023
73234	SETG%GANV	0.13	4	4	4.1e-16	1e-09	0.17	1	0.001	0.0023
73248	SRRG%SNQP	0.13	4	4	7.2e-13	1e-06	0.3	1	0.001	0.0023
73291	SLEG%GGNT	0.13	5	4	1.5e-17	1.2e-10	0.054	1	0.001	0.0023
73293	SLGT%SNQP	0.13	9	6	5e-22	4.9e-16	0.86	1	0.001	0.0012
73315	SLRG%GGYE	0.13	3	4	1.5e-13	3.2e-07	0.2	1	0.001	0.0023
73366	SSRD%SYNE	0.13	7	4	2.9e-19	3.1e-13	0.4	1	0.001	0.0023
73369	SIQG%SNQP	0.13	4	4	2.5e-13	3.1e-06	0.034	1	0.001	0.0023
73442	SLQG%VNTE	0.13	4	4	2.9e-13	3.3e-06	0.038	1	0.001	0.0023
73488	RDSG%STDT	0.13	4	4	4.2e-13	9.6e-07	0.19	1	0.001	0.0023
73512	SEGR%SNQP	0.13	5	4	3.3e-14	1.1e-07	0.13	1	0.001	0.0023
73552	SPRD%SYNE	0.13	4	4	1.1e-11	1.5e-05	0.32	1	0.001	0.0023
73645	SLRTG%GNT	0.13	4	4	1e-14	4.4e-08	0.1	1	0.001	0.0023
73659	SPTSG%YNE	0.13	19	11	5.3e-34	2.2e-27	1	1	0.001	0.00024
73687	SPNRG%TDT	0.13	4	4	2.3e-09	1	0.001	1	0.001	0.0023
73689	SLGQG%LYE	0.13	4	4	3.9e-15	4.4e-08	0.038	1	0.001	0.0023
73693	SLLAG%PDT	0.13	6	4	4.3e-15	8.3e-09	0.22	1	0.001	0.0023
73711	SLAGG%TYE	0.13	6	6	4.4e-15	1.1e-07	0.12	0.29	0.001	0.0012
73723	SLGQG%RTE	0.13	4	4	3.3e-16	1.1e-08	0.013	1	0.001	0.0023
73733	SLSTG%NQP	0.13	5	4	3.4e-13	1.1e-06	0.48	0.26	0.001	0.0023
73763	SQDPG%GEK	0.13	4	4	3.5e-15	4.4e-08	0.034	1	0.001	0.0023
73780	SLGQG%NTE	0.13	12	8	2.8e-18	6.5e-12	0.53	1	0.001	0.00083
73792	SATGG%YNE	0.13	4	4	1e-15	4.7e-09	0.093	1	0.001	0.0023
73797	SLGGQ%SYE	0.13	6	4	1.8e-14	5.8e-08	0.14	1	0.001	0.0023
73798	SYSTG%TDT	0.13	4	4	1.9e-15	2.3e-08	0.035	1	0.001	0.0023
73811	SDSSG%YNE	0.13	7	4	7.9e-23	1.1e-12	0.001	0.031	0.001	0.0023
73831	STGLA%TDT	0.13	8	4	1.5e-19	3.5e-13	0.49	0.38	0.001	0.0023
73865	SPRQG%PYE	0.13	4	4	3.2e-16	4.2e-09	0.033	1	0.001	0.0023
73871	SPGQG%GNT	0.13	10	6	3.7e-20	1e-13	0.29	1	0.001	0.0012
73881	SPRGG%ADT	0.13	4	4	1.1e-11	1.5e-05	0.31	1	0.001	0.0023
73882	SYSTG%GNT	0.13	4	4	1e-15	4.4e-08	0.01	1	0.001	0.0023
73890	SEGTG%SYE	0.13	4	4	9.1e-19	1.2e-12	0.33	1	0.001	0.0023
73900	SLLAG%ADT	0.13	5	4	1.2e-13	1.1e-07	0.47	1	0.001	0.0023
73919	SMTGG%NQP	0.13	4	4	7.6e-14	5e-07	0.33	0.2	0.001	0.0023
73920	SLAGG%ADT	0.13	7	6	1.7e-22	7.8e-16	0.46	0.39	0.001	0.0012
73926	SGGQG%TDT	0.13	4	4	3.1e-15	4.2e-09	0.31	1	0.001	0.0023
73953	SPPGQ%NTE	0.13	8	6	1.7e-19	2.9e-12	0.61	0.08	0.001	0.0012
73957	SVTSG%YNE	0.13	6	6	9.8e-14	1.1e-06	0.21	0.33	0.001	0.0012
73960	SPGTG%YNE	0.13	11	11	1e-21	6.4e-15	0.67	1	0.001	0.00024
73989	SLLGT%SYE	0.13	4	4	6.1e-12	1.5e-05	0.17	1	0.001	0.0023
74001	SPGLA%NNE	0.13	4	4	5.6e-13	3.4e-06	0.34	0.21	0.001	0.0023
74002	SLAGT%NSP	0.13	6	4	8.6e-20	1.8e-11	0.002	1	0.001	0.0023
74053	SLTGG%GNT	0.13	5	4	2.3e-07	0.48	0.2	1	0.001	0.0023
74156	SPGTS%TGE	0.13	4	4	2.9e-11	0.0022	0.18	0.031	0.001	0.0023
74178	SVGTG%QET	0.13	5	4	1.9e-18	2.4e-11	0.034	1	0.001	0.0023
74234	SLAGT%TGE	0.13	4	4	8.2e-16	4.2e-09	0.084	1	0.001	0.0023
74313	STRLA%YNE	0.13	4	4	3.9e-15	4.4e-08	0.038	1	0.001	0.0023
74329	SLAQG%NQP	0.13	4	4	1.5e-15	6.3e-07	0.001	1	0.001	0.0023
74356	SYSGA%SYE	0.13	4	4	1.2e-15	5e-07	0.001	1	0.001	0.0023
74455	SLTSGR%NE	0.13	8	6	7.3e-17	8.3e-10	0.072	1	0.001	0.0012
74468	SGGTSG%NE	0.13	4	4	7.7e-07	1	0.33	1	0.001	0.0023
74483	SPTSGG%NE	0.13	10	8	3.2e-19	1.2e-12	0.67	0.46	0.001	0.00083
74502	SLRGQG%QP	0.13	4	4	3.8e-15	1.5e-05	0.001	0.11	0.001	0.0023
74519	SPGQGS%YG	0.14	5	3	2.2e-18	3.1e-12	0.12	1	0.001	0.0062
74521	SESGQG%YE	0.14	3	3	2.5e-14	1.2e-07	0.033	1	0.001	0.0062
74522	%QG	0.14	3	3	2.4e-07	0.24	0.16	1	0.001	0.0062
74523	SLGTGF%YE	0.14	3	3	1.5e-13	1.2e-07	0.19	1	0.001	0.0062
74524	TY%	0.14	3	3	3.1e-08	0.066	0.075	1	0.001	0.0062
74525	SGLAGV%ET	0.14	3	3	1.2e-14	1.1e-08	0.18	1	0.001	0.0062
74526	AG%	0.14	3	3	4.2e-07	1	0.068	1	0.001	0.0062
74527	SLGTGL%NE	0.14	5	3	6.4e-16	6e-10	0.17	1	0.001	0.0062
74528	%GPL	0.14	3	3	7.8e-12	2.4e-05	0.053	1	0.001	0.0062
74529	SLGGRG%NE	0.14	4	3	1.9e-13	9.2e-08	0.33	1	0.001	0.0062
74530	%TEE	0.14	3	3	1.8e-11	1.5e-05	0.19	1	0.001	0.0062
74531	SFGGGA%NE	0.14	4	3	5.2e-15	2.3e-08	0.036	1	0.001	0.0062
74532	%RGQ	0.14	3	3	1.4e-12	1.4e-06	0.16	1	0.001	0.0062
74533	SDSSGG%NE	0.14	11	3	1.8e-25	5.9e-17	0.001	0.5	0.001	0.0062
74534	%GGA	0.14	3	3	4e-07	1	0.065	1	0.001	0.0062
74535	SLGGTG%DT	0.14	3	3	4.9e-13	1.4e-06	0.057	1	0.001	0.0062
74536	%RNT	0.14	3	3	5.7e-08	1	0.064	0.14	0.001	0.0062
74537	SQSGGA%NE	0.14	3	3	2.6e-12	1.5e-05	0.028	1	0.001	0.0062
74538	%YYG	0.14	3	3	2e-14	3.3e-06	0.001	1	0.001	0.0062
74539	SDPGTG%TE	0.14	3	3	3.7e-12	3.4e-06	0.18	1	0.001	0.0062
74540	%QYE	0.14	4	3	3.4e-17	1.1e-09	0.005	1	0.001	0.0062
74541	SHRDRG%NE	0.14	3	3	3.6e-12	1.5e-05	0.039	1	0.001	0.0062
74542	%FQP	0.14	3	3	6.2e-09	1	0.001	1	0.001	0.0062
74543	SWTSGS%DT	0.14	3	3	7.6e-11	7.1e-05	0.17	1	0.001	0.0062
74544	%WGG	0.14	4	3	2.5e-08	1	0.004	1	0.001	0.0062
74545	SPGGGG%ET	0.14	3	3	1.4e-13	1.2e-07	0.18	1	0.001	0.0062
74546	S%LT	0.14	3	3	2.1e-13	2e-07	0.17	1	0.001	0.0062
74547	SSGLAG%RE	0.14	5	3	1.7e-12	8.4e-07	0.33	1	0.001	0.0062
74548	A%AE	0.14	3	3	1.2e-10	0.00028	0.071	1	0.001	0.0062
74549	SQDPGG%ET	0.14	3	3	7.3e-14	1.3e-06	0.009	1	0.001	0.0062
74550	SL%V	0.14	3	3	2.4e-12	2.2e-06	0.18	1	0.001	0.0062
74551	SDGTSG%ET	0.14	3	3	3.5e-07	1	0.056	1	0.001	0.0062
74552	SN%K	0.14	3	3	1.9e-12	5e-06	0.062	1	0.001	0.0062
74553	SFRDRG%YE	0.14	3	3	1.1e-09	0.013	0.086	0.17	0.001	0.0062
74554	SY%T	0.14	5	3	1.6e-10	5e-05	0.53	1	0.001	0.0062
74555	SLGTGG%SP	0.14	4	3	8.7e-17	6.2e-10	0.32	0.071	0.001	0.0062
74556	GY%T	0.14	4	3	6.5e-08	0.24	0.044	1	0.001	0.0062
74557	SLLAGG%DT	0.14	19	9	3.3e-22	1.2e-14	0.78	0.076	0.001	0.00048
74558	SL%S	0.14	4	3	4.9e-08	0.3	0.34	0.079	0.001	0.0062
74559	SLEGLA%NE	0.14	3	3	1.3e-14	1.1e-08	0.19	1	0.001	0.0062
74560	SGL%	0.14	3	3	6.3e-07	0.48	0.21	1	0.001	0.0062
74561	SEGTSG%DT	0.14	3	3	1.6e-14	3.4e-06	0.034	0.022	0.001	0.0062
74562	GQT%	0.14	3	3	8.9e-09	0.24	0.006	1	0.001	0.0062
74563	SEGTSG%ET	0.14	3	3	1.8e-07	0.16	0.18	1	0.001	0.0062
74564	RGS%	0.14	3	3	1e-14	1.1e-08	0.15	1	0.001	0.0062
74565	SSGTGT%NE	0.14	3	3	1.5e-10	0.00014	0.17	1	0.001	0.0062
74566	DSG%	0.14	3	3	2.1e-12	3.3e-06	0.11	1	0.001	0.0062
74567	SDGTGG%DT	0.14	4	3	7.4e-19	5.6e-10	0.004	0.054	0.001	0.0062
74568	RVT%	0.14	3	3	1.1e-09	0.0065	0.028	1	0.001	0.0062
74569	SQGAGT%YE	0.14	3	3	6.2e-09	1	0.001	1	0.001	0.0062
74570	GNR%	0.14	3	3	6.2e-09	1	0.001	1	0.001	0.0062
74571	SHLAGG%NE	0.14	3	3	6.7e-08	1	0.067	0.16	0.001	0.0062
74572	GTE%	0.14	3	3	5.5e-13	3.1e-06	0.028	1	0.001	0.0062
74573	SVGGGL%ET	0.14	3	3	2.3e-12	4.2e-06	0.091	1	0.001	0.0062
74574	%LGAG	0.14	3	3	1.8e-08	0.48	0.006	1	0.001	0.0062
74575	SLDRAS%DT	0.14	3	3	1.5e-15	1.2e-09	0.21	1	0.001	0.0062
74576	%RDEK	0.14	3	3	9.9e-18	1.6e-09	0.001	1	0.001	0.0062
74577	SVLAGA%NE	0.14	3	3	1.8e-11	1.5e-05	0.19	1	0.001	0.0062
74578	%RLTE	0.14	3	3	5.4e-13	2.2e-06	0.04	1	0.001	0.0062
74579	SRDGTG%NE	0.14	3	3	1.3e-13	1.2e-07	0.17	1	0.001	0.0062
74580	%LPYE	0.14	4	3	5.9e-11	3e-05	0.32	1	0.001	0.0062
74581	SLGQGG%DT	0.14	9	3	3.5e-21	3.1e-15	0.41	0.44	0.001	0.0062
74582	%GNYG	0.14	22	19	4e-35	1.1e-27	0.32	1	0.001	0.00011
74583	SLGGAG%ET	0.14	4	3	4.3e-13	1e-06	0.066	1	0.001	0.0062
74584	%TRDT	0.14	3	3	5.3e-07	0.48	0.17	1	0.001	0.0062
74585	SRGTGG%ET	0.14	3	3	1.2e-11	7.5e-05	0.18	0.15	0.001	0.0062
74586	%TVGE	0.14	4	3	7.7e-08	0.24	0.052	1	0.001	0.0062
74587	SLLGQG%SP	0.14	3	3	6.2e-09	1	0.001	1	0.001	0.0062
74588	%LYNE	0.14	22	12	4.2e-32	3e-24	0.83	0.11	0.001	0.00015
74589	SQGTGG%DT	0.14	4	3	5.7e-17	9.2e-08	0.001	0.1	0.001	0.0062
74590	%RVAE	0.14	3	3	5.7e-14	3.2e-07	0.029	1	0.001	0.0062
74591	SPGTGS%NE	0.14	3	3	1.4e-13	1.9e-06	0.2	0.057	0.001	0.0062
74592	%AANE	0.14	3	3	8.8e-10	0.00082	0.17	1	0.001	0.0062
74593	SGAGTG%YE	0.14	3	3	1.6e-07	1	0.17	0.16	0.001	0.0062
74594	%DSDT	0.14	3	3	1.2e-06	1	0.2	1	0.001	0.0062
74595	SLRDRG%NE	0.14	3	3	1.3e-13	1.2e-07	0.18	1	0.001	0.0062
74596	%EDEK	0.14	3	3	2.6e-12	2.2e-06	0.19	1	0.001	0.0062
74597	SLASGR%YE	0.14	3	3	2.2e-15	1.1e-08	0.032	1	0.001	0.0062
74598	%ETTE	0.14	3	3	5e-07	1	0.08	1	0.001	0.0062
74599	SQDLSG%YE	0.14	3	3	6.2e-09	1	0.001	1	0.001	0.0062
74600	%DQET	0.14	9	9	7.8e-21	2.9e-12	0.012	0.47	0.001	0.00048
74601	SPGLAS%DT	0.14	3	3	1.2e-14	5.8e-09	0.33	1	0.001	0.0062
74602	%GQNE	0.14	3	3	3.9e-07	1	0.063	1	0.001	0.0062
74603	SVGTGG%DT	0.14	5	3	1.1e-13	4.6e-07	0.04	1	0.001	0.0062
74604	%YRTE	0.14	3	3	1.4e-14	1.1e-08	0.2	1	0.001	0.0062
74605	SLLQGA%ET	0.14	3	3	2.6e-12	2.2e-06	0.19	1	0.001	0.0062
74606	%VGEK	0.14	3	3	4e-12	3.4e-06	0.19	1	0.001	0.0062
74607	SQVLAG%NE	0.14	4	3	2.7e-15	4.4e-08	0.01	1	0.001	0.0062
74608	%LAGT	0.14	4	3	5.8e-14	2.8e-08	0.33	1	0.001	0.0062
74609	SLGRGG%DT	0.14	6	3	1.8e-15	3.1e-09	0.097	1	0.001	0.0062
74610	%SRDE	0.14	3	3	4e-07	1	0.065	1	0.001	0.0062
74611	SESGTG%YG	0.14	3	3	1.5e-09	1	0.001	0.24	0.001	0.0062
74612	%RAYG	0.14	3	3	1.2e-14	1.1e-08	0.19	1	0.001	0.0062
74613	SPRTGL%TE	0.14	4	3	4.8e-14	3.1e-06	0.036	0.069	0.001	0.0062
74614	%QRNE	0.14	3	3	2.9e-13	5e-06	0.059	0.16	0.001	0.0062
74615	SLLGQG%GE	0.14	3	3	7.7e-09	0.0065	0.19	1	0.001	0.0062
74616	%PGGS	0.14	3	3	5.2e-07	0.48	0.17	1	0.001	0.0062
74617	SDRTSG%NE	0.14	3	3	1e-07	0.48	0.2	0.17	0.001	0.0062
74618	%FTGS	0.14	3	3	8.8e-11	7.5e-05	0.19	1	0.001	0.0062
74619	SLRSGG%DT	0.14	4	3	1.6e-11	1.5e-05	0.18	1	0.001	0.0062
74620	%LSHE	0.14	3	3	3e-12	1.5e-05	0.033	1	0.001	0.0062
74621	SIGLAG%DT	0.14	3	3	4.1e-07	1	0.066	1	0.001	0.0062
74622	%SEGE	0.14	4	3	2.4e-15	4.2e-09	0.094	1	0.001	0.0062
74623	SLILAG%NE	0.14	3	3	8.4e-12	2.4e-05	0.057	1	0.001	0.0062
74624	%STLE	0.14	3	3	3.7e-07	1	0.06	1	0.001	0.0062
74625	SFGQGA%QP	0.14	3	3	3.2e-14	1.2e-07	0.042	1	0.001	0.0062
74626	S%PNT	0.14	3	3	5.6e-07	0.48	0.19	1	0.001	0.0062
74627	SYLGQG%YE	0.14	3	3	9.4e-12	2.4e-05	0.064	1	0.001	0.0062
74628	G%MET	0.14	3	3	1.4e-13	1.2e-07	0.18	1	0.001	0.0062
74629	SLGGQG%ET	0.14	3	3	1.5e-09	0.24	0.001	1	0.001	0.0062
74630	R%QET	0.14	23	22	2.3e-28	1.2e-20	0.26	1	0.001	7.5e-05
74631	SLSGQG%SP	0.14	3	3	3e-12	1.5e-05	0.032	1	0.001	0.0062
74632	R%NYG	0.14	25	21	1.6e-32	4.5e-25	0.36	1	0.001	9.6e-05
74633	SSASGG%YE	0.14	3	3	1.5e-11	1.5e-05	0.17	1	0.001	0.0062
74634	S%RVT	0.14	4	3	9.8e-11	0.00073	0.33	0.066	0.001	0.0062
74635	SQDSSG%YE	0.14	3	3	1e-06	1	0.17	1	0.001	0.0062
74636	S%RRG	0.14	3	3	8.8e-11	7.1e-05	0.2	1	0.001	0.0062
74637	SSAGGP%DT	0.14	3	3	2.5e-14	1.2e-07	0.034	1	0.001	0.0062
74638	G%SGT	0.14	3	3	6.2e-09	1	0.001	1	0.001	0.0062
74639	SPQRGG%ET	0.14	3	3	9.6e-12	2.5e-05	0.062	1	0.001	0.0062
74640	S%GAV	0.14	3	3	1.2e-15	1e-09	0.19	1	0.001	0.0062
74641	SDPGQG%TE	0.14	4	3	2.8e-15	4.6e-07	0.001	1	0.001	0.0062
74642	S%QEK	0.14	3	3	2.4e-12	2.2e-06	0.18	1	0.001	0.0062
74643	SLRQGS%YE	0.14	4	3	1.5e-17	2.4e-11	0.1	1	0.001	0.0062
74644	S%IGK	0.14	3	3	2.3e-13	4.2e-06	0.009	1	0.001	0.0062
74645	SLGTGV%NE	0.14	3	3	3.8e-12	3.4e-06	0.18	1	0.001	0.0062
74646	G%LDE	0.14	3	3	1.8e-13	1.5e-05	0.002	1	0.001	0.0062
74647	SLAGGL%TE	0.14	4	3	8.4e-15	4.3e-08	0.032	1	0.001	0.0062
74648	S%YGG	0.14	3	3	1.5e-15	1.6e-09	0.16	1	0.001	0.0062
74649	SPSGGA%GE	0.14	4	3	1.1e-16	6.2e-10	0.028	1	0.001	0.0062
74650	S%GRK	0.14	3	3	4.1e-16	1.1e-08	0.006	1	0.001	0.0062
74651	SLGQGA%EK	0.14	3	3	1e-15	1.1e-08	0.015	1	0.001	0.0062
74652	F%GYG	0.14	3	3	6.2e-09	1	0.001	1	0.001	0.0062
74653	SVGGGA%ET	0.14	3	3	3.2e-07	1	0.052	1	0.001	0.0062
74654	S%RGD	0.14	3	3	1.6e-12	1.5e-06	0.17	1	0.001	0.0062
74655	RDRGRG%TE	0.14	3	3	2.3e-12	2.2e-06	0.17	1	0.001	0.0062
74656	D%GGG	0.14	3	3	3.4e-12	3.1e-06	0.18	1	0.001	0.0062
74657	RPTSGG%DT	0.14	3	3	1.6e-11	7.1e-05	0.037	1	0.001	0.0062
74658	S%QGQ	0.14	3	3	4.6e-12	4.2e-06	0.18	1	0.001	0.0062
74659	SLGQGI%YE	0.14	5	3	7e-17	1.2e-10	0.095	1	0.001	0.0062
74660	S%LQE	0.14	3	3	1.2e-06	1	0.19	1	0.001	0.0062
74661	SYGLAG%ET	0.14	4	3	9.6e-13	5e-07	0.31	1	0.001	0.0062
74662	S%VTG	0.14	3	3	1.3e-10	0.00082	0.16	0.16	0.001	0.0062
74663	SPRQGP%YE	0.14	3	3	4.4e-12	2.4e-05	0.19	0.16	0.001	0.0062
74664	S%SQP	0.14	3	3	1.1e-14	1.1e-08	0.17	1	0.001	0.0062
74665	SFSGGP%DT	0.14	3	3	1.4e-12	1.3e-06	0.17	1	0.001	0.0062
74666	S%RDS	0.14	3	3	4e-07	1	0.065	1	0.001	0.0062
74667	SPDRGG%YG	0.14	4	3	1.1e-12	4.6e-07	0.38	1	0.001	0.0062
74668	R%WET	0.14	3	3	1.3e-12	5.5e-06	0.037	1	0.001	0.0062
74669	RAGTGG%QP	0.14	3	3	1e-11	2.4e-05	0.069	1	0.001	0.0062
74670	S%VGA	0.14	3	3	2.5e-14	4.6e-08	0.086	1	0.001	0.0062
74671	SSTSGP%YE	0.14	3	3	1.8e-13	3.1e-06	0.009	1	0.001	0.0062
74672	R%GQT	0.14	3	3	1.4e-14	1.1e-08	0.2	1	0.001	0.0062
74673	SPQGAG%YE	0.14	3	3	4.3e-08	1	0.007	1	0.001	0.0062
74674	S%VDG	0.14	4	3	8.8e-14	4.3e-08	0.33	1	0.001	0.0062
74675	SFLAGGR%T	0.14	3	3	1.3e-15	1.2e-09	0.19	1	0.001	0.0062
74676	SL%SG	0.14	10	9	1.5e-18	1.1e-11	0.54	0.51	0.001	0.00048
74677	SLGGGAS%E	0.14	3	3	1.2e-14	5.1e-07	0.19	0.021	0.001	0.0062
74678	SS%GG	0.14	16	13	3.2e-29	2.1e-21	0.2	1	0.001	7.7e-05
74679	SLASGGL%E	0.14	3	3	9.5e-11	0.00048	0.032	1	0.001	0.0062
74680	SR%GA	0.14	3	3	3.1e-15	1.1e-08	0.046	1	0.001	0.0062
74681	SLGLAGT%T	0.14	6	3	3.1e-17	2.7e-11	0.19	1	0.001	0.0062
74682	SG%VG	0.14	3	3	1.4e-15	6.6e-09	0.034	1	0.001	0.0062
74683	SLAGGRG%T	0.14	3	3	1.5e-12	1.3e-06	0.18	1	0.001	0.0062
74684	SF%ET	0.14	43	12	0	0	0.61	0.45	0.001	0.00015
74685	SDPGQGN%E	0.14	5	3	3.4e-18	5.6e-10	0.001	1	0.001	0.0062
74686	SN%QP	0.14	3	3	4e-12	3.4e-06	0.19	1	0.001	0.0062
74687	SLGTGGN%P	0.14	6	3	2.8e-19	7.2e-12	0.21	0.03	0.001	0.0062
74688	SD%YE	0.14	25	19	2.8e-39	7.2e-32	0.96	0.37	0.001	0.00011
74689	SLVASGG%E	0.14	3	3	4.2e-13	1.1e-06	0.06	1	0.001	0.0062
74690	SQ%QE	0.14	3	3	7.3e-13	1.5e-05	0.008	1	0.001	0.0062
74691	SRGLAGA%E	0.14	4	3	6.1e-11	2.9e-05	0.34	1	0.001	0.0062
74692	SM%YE	0.14	3	3	5.3e-15	1.5e-08	0.056	1	0.001	0.0062
74693	SLGGGAG%T	0.14	3	3	2.2e-15	5.2e-07	0.045	0.015	0.001	0.0062
74694	SQ%ET	0.14	27	9	0	7.9e-43	0.11	0.86	0.001	0.00048
74695	SRTSGGV%T	0.14	3	3	2.5e-13	1.3e-06	0.031	1	0.001	0.0062
74696	RE%EK	0.14	3	3	2.6e-16	1.1e-08	0.004	1	0.001	0.0062
74697	SPRTSGT%E	0.14	6	3	8.1e-17	1.9e-09	0.19	0.036	0.001	0.0062
74698	GT%EK	0.14	3	3	1.2e-13	1.2e-07	0.17	1	0.001	0.0062
74699	SLLAGGN%E	0.14	6	3	2.2e-17	1.8e-11	0.19	1	0.001	0.0062
74700	SR%AG	0.14	4	3	1.4e-12	8.3e-06	0.028	1	0.001	0.0062
74701	SLGTGGG%E	0.14	3	3	2.5e-16	2.8e-10	0.15	1	0.001	0.0062
74702	SW%GG	0.14	4	3	6e-15	4.4e-08	0.022	1	0.001	0.0062
74703	SFTSGGA%E	0.14	3	3	9.2e-13	1.5e-05	0.01	1	0.001	0.0062
74704	SP%GS	0.14	3	3	3.7e-07	1	0.059	1	0.001	0.0062
74705	SARLAGG%E	0.14	3	3	1.6e-15	1.6e-09	0.17	1	0.001	0.0062
74706	SH%RE	0.14	3	3	1.1e-06	1	0.18	1	0.001	0.0062
74707	SPTSGGY%E	0.14	4	3	1.3e-15	6.2e-10	0.34	1	0.001	0.0062
74708	SL%GD	0.14	3	3	2.8e-13	1.5e-05	0.003	1	0.001	0.0062
74709	SETSGGA%T	0.14	6	3	6.6e-21	2.7e-12	0.001	0.4	0.001	0.0062
74710	SY%DG	0.14	3	3	5.2e-12	4.9e-06	0.17	1	0.001	0.0062
74711	SELAGGP%E	0.14	6	3	1.9e-21	3.1e-13	0.001	1	0.001	0.0062
74712	SK%YG	0.14	3	3	1.7e-10	0.00044	0.062	1	0.001	0.0062
74713	SPGTGGR%E	0.14	3	3	1e-12	8.9e-07	0.18	1	0.001	0.0062
74714	ST%LE	0.14	3	3	4.5e-14	4e-08	0.18	1	0.001	0.0062
74715	SLLGQGT%E	0.14	3	3	2.5e-09	0.0023	0.18	1	0.001	0.0062
74716	LS%ET	0.14	3	3	1.3e-13	1.2e-07	0.17	1	0.001	0.0062
74717	SLALGQG%E	0.14	3	3	1e-11	2.4e-05	0.069	1	0.001	0.0062
74718	SP%RG	0.14	3	3	3e-12	1.5e-05	0.032	1	0.001	0.0062
74719	SLGQGAGY%	0.14	4	3	2.4e-17	6.2e-10	0.032	0.19	0.001	0.0062
74720	TP%YE	0.14	3	3	1.3e-14	1.1e-08	0.19	1	0.001	0.0062
74721	%RLAGGSYNE	0.14	3	3	1.2e-11	7.5e-05	0.17	0.16	0.001	0.0062
74722	SN%RE	0.14	3	3	1.3e-13	1.2e-07	0.18	1	0.001	0.0062
74723	%GTGGSGANV	0.14	4	3	1.8e-13	1e-06	0.33	0.086	0.001	0.0062
74724	RP%HE	0.14	3	3	3.4e-13	3e-07	0.18	1	0.001	0.0062
74725	S%GGGGSTDT	0.14	4	3	3.7e-11	2e-05	0.3	1	0.001	0.0062
74726	RE%NG	0.14	3	3	6.2e-09	1	0.001	1	0.001	0.0062
74727	S%LLAGSYNE	0.14	3	3	1.3e-13	3e-07	0.069	1	0.001	0.0062
74728	GY%DE	0.14	3	3	3.4e-12	3.1e-06	0.18	1	0.001	0.0062
74729	S%RGLAGTDT	0.14	3	3	5.4e-15	1.1e-08	0.079	1	0.001	0.0062
74730	SEG%T	0.14	15	9	2.2e-23	1.9e-16	0.77	0.33	0.001	0.00048
74731	S%ASGGPYNE	0.14	4	3	1.3e-15	6.2e-10	0.33	1	0.001	0.0062
74732	SQN%G	0.14	3	3	3e-16	1.6e-09	0.03	1	0.001	0.0062
74733	S%GLAGSSYE	0.14	5	3	2.2e-15	3.1e-09	0.11	1	0.001	0.0062
74734	SES%E	0.14	17	12	8.8e-29	5.1e-21	0.51	0.22	0.001	0.00015
74735	S%GLAGGEET	0.14	3	3	8.3e-10	0.00075	0.18	1	0.001	0.0062
74736	SPE%G	0.14	3	3	1.5e-13	1.2e-07	0.19	1	0.001	0.0062
74737	S%TGASSGNT	0.14	4	3	4.9e-12	4.3e-06	0.19	1	0.001	0.0062
74738	SEQ%G	0.14	4	3	7.6e-19	1e-11	0.012	1	0.001	0.0062
74739	S%LGLAGGET	0.14	3	3	4.4e-13	1e-06	0.067	1	0.001	0.0062
74740	LQG%G	0.14	3	3	6.5e-13	1.5e-05	0.007	1	0.001	0.0062
74741	S%GLAGTTGE	0.14	3	3	6.2e-09	1	0.001	1	0.001	0.0062
74742	SEA%A	0.14	4	3	3.5e-10	1	0.001	0.057	0.001	0.0062
74743	S%RTSGNTDT	0.14	3	3	2.6e-12	1.5e-05	0.19	0.15	0.001	0.0062
74744	SEF%G	0.14	3	3	6.5e-16	1.2e-09	0.09	1	0.001	0.0062
74745	S%GDRGSNQP	0.14	3	3	3.5e-12	3.1e-06	0.18	1	0.001	0.0062
74746	RRT%G	0.14	3	3	1e-11	2.5e-05	0.067	1	0.001	0.0062
74747	S%SGGSYNSP	0.14	4	3	4.8e-14	2.3e-08	0.33	1	0.001	0.0062
74748	SPW%T	0.14	5	3	1.8e-12	5e-06	0.06	1	0.001	0.0062
74749	S%GLAGTQET	0.14	4	3	5e-15	2.3e-08	0.035	1	0.001	0.0062
74750	SDF%G	0.14	3	3	4.2e-13	1.5e-06	0.044	1	0.001	0.0062
74751	S%RSSSGANV	0.14	3	3	3.5e-12	3.1e-06	0.18	1	0.001	0.0062
74752	TSR%T	0.14	4	3	8.5e-15	4.2e-09	0.33	1	0.001	0.0062
74753	S%VGRSSYNE	0.14	3	3	3.7e-12	3.1e-06	0.19	1	0.001	0.0062
74754	RER%T	0.14	3	3	1.2e-12	1e-06	0.19	1	0.001	0.0062
74755	S%DRGRSNQP	0.14	3	3	4e-13	5e-06	0.013	1	0.001	0.0062
74756	SNA%E	0.14	3	3	1e-11	2.4e-05	0.07	1	0.001	0.0062
74757	S%ARSSGANV	0.14	3	3	2.1e-12	5e-06	0.068	1	0.001	0.0062
74758	SQP%E	0.14	3	3	4.8e-14	4.6e-08	0.17	1	0.001	0.0062
74759	S%RGGSNTGE	0.14	5	3	3.2e-20	5.2e-14	0.099	1	0.001	0.0062
74760	SYA%T	0.14	4	3	7.2e-08	0.3	0.039	1	0.001	0.0062
74761	S%SGTGGTDT	0.14	3	3	3e-12	1.5e-05	0.18	0.18	0.001	0.0062
74762	SQA%G	0.14	3	3	1.3e-13	3.4e-06	0.006	1	0.001	0.0062
74763	S%WTSGSSYE	0.14	3	3	1.2e-13	1.2e-07	0.17	1	0.001	0.0062
74764	EGG%K	0.14	3	3	8.5e-15	1.2e-07	0.011	1	0.001	0.0062
74765	S%IAGGPYNE	0.14	3	3	1.9e-07	0.16	0.19	1	0.001	0.0062
74766	RTA%T	0.14	3	3	2.1e-15	1.6e-09	0.22	1	0.001	0.0062
74767	S%GAGGGTDT	0.14	3	3	1.2e-13	3.3e-06	0.006	1	0.001	0.0062
74768	SIE%T	0.14	3	3	4.9e-13	4.4e-07	0.18	1	0.001	0.0062
74769	S%TGLAGYNE	0.14	3	3	1.5e-13	7.3e-07	0.033	1	0.001	0.0062
74770	RLL%E	0.14	3	3	3e-13	7.3e-07	0.067	1	0.001	0.0062
74771	S%RDRGSYNE	0.14	3	3	2.3e-12	2.2e-06	0.17	1	0.001	0.0062
74772	SIG%A	0.14	3	3	1.8e-08	0.48	0.006	1	0.001	0.0062
74773	S%GLATSTDT	0.14	3	3	3.9e-15	1.2e-07	0.005	1	0.001	0.0062
74774	SRV%G	0.14	3	3	3e-13	9.8e-06	0.005	1	0.001	0.0062
74775	S%GSGGNTGE	0.14	5	3	1.1e-14	1.1e-08	0.16	1	0.001	0.0062
74776	SQD%R	0.14	3	3	8.5e-11	7.1e-05	0.19	1	0.001	0.0062
74777	S%RGGSGANV	0.14	3	3	3.6e-12	3.4e-06	0.17	1	0.001	0.0062
74778	SGDN%	0.14	3	3	1.2e-06	1	0.19	1	0.001	0.0062
74779	S%PTSGSSYE	0.14	3	3	3.4e-15	7.9e-08	0.007	1	0.001	0.0062
74780	SEYG%	0.14	3	3	2.6e-09	0.0022	0.19	1	0.001	0.0062
74781	S%RGAGGYNE	0.14	3	3	1.2e-14	1.1e-08	0.18	1	0.001	0.0062
74782	SQRT%	0.14	3	3	6.1e-08	1	0.06	0.16	0.001	0.0062
74783	S%TGNSGANV	0.14	3	3	1.5e-16	6e-10	0.041	1	0.001	0.0062
74784	RDGV%	0.14	3	3	1.2e-06	1	0.19	1	0.001	0.0062
74785	S%GQGSYNSP	0.14	3	3	6.4e-16	6e-10	0.17	1	0.001	0.0062
74786	GRGS%	0.14	3	3	3.8e-14	1.5e-06	0.004	1	0.001	0.0062
74787	S%LAGGPTGE	0.14	3	3	1.6e-14	1.2e-07	0.021	1	0.001	0.0062
74788	RQGA%	0.14	3	3	8.1e-16	1.4e-06	0.001	0.094	0.001	0.0062
74789	S%GAGTSTDT	0.14	3	3	3.1e-12	1.5e-05	0.21	0.16	0.001	0.0062
74790	GNTD%	0.14	3	3	4e-14	8.8e-08	0.074	1	0.001	0.0062
74791	SL%GGGNTDT	0.14	3	3	4.3e-13	1.1e-06	0.062	1	0.001	0.0062
74792	SDGQ%	0.14	3	3	1.1e-07	0.48	0.036	1	0.001	0.0062
74793	SP%GGAGTDT	0.14	3	3	6.4e-13	3.4e-06	0.18	0.17	0.001	0.0062
74794	SATY%	0.14	5	3	9.9e-14	1.2e-06	0.5	0.026	0.001	0.0062
74795	SL%AGVSTDT	0.14	3	3	1.6e-13	1.2e-07	0.2	1	0.001	0.0062
74796	SSTL%	0.14	3	3	6.2e-09	1	0.001	1	0.001	0.0062
74797	SP%QGSGANV	0.14	3	3	5.7e-14	1.5e-06	0.006	1	0.001	0.0062
74798	SESA%	0.14	3	3	4.2e-14	1.1e-06	0.006	1	0.001	0.0062
74799	SQ%RVSGANV	0.14	3	3	2.3e-12	4.3e-05	0.17	0.051	0.001	0.0062
74800	SMGY%	0.14	3	3	6.8e-08	0.12	0.094	1	0.001	0.0062
74801	SP%TDSGANV	0.14	3	3	4.4e-15	1.2e-07	0.026	0.22	0.001	0.0062
74802	VGNY%	0.14	3	3	4.9e-12	4.2e-06	0.19	1	0.001	0.0062
74803	SP%TSGSYNE	0.14	4	3	2.6e-13	5e-07	0.083	1	0.001	0.0062
74804	SNNY%	0.14	5	3	6.6e-14	1.1e-07	0.098	1	0.001	0.0062
74805	SL%AGGPADT	0.14	3	3	1.1e-15	3.1e-06	0.059	0.001	0.001	0.0062
74806	SLVV%	0.14	3	3	5e-12	4.2e-06	0.19	1	0.001	0.0062
74807	SL%SSSGANV	0.14	3	3	1.7e-12	1.3e-06	0.21	1	0.001	0.0062
74808	SLWD%	0.14	3	3	5.5e-07	0.48	0.18	1	0.001	0.0062
74809	SS%GGSGANV	0.14	4	3	1.1e-12	5e-07	0.35	1	0.001	0.0062
74810	TGGL%	0.14	3	3	6.6e-11	6e-05	0.18	1	0.001	0.0062
74811	SL%GGGGTGE	0.14	4	3	4.7e-13	2.5e-05	0.003	1	0.001	0.0062
74812	EDSY%	0.14	3	3	8.6e-12	1.5e-05	0.093	1	0.001	0.0062
74813	SP%LAGGRNE	0.14	3	3	6.5e-14	1.2e-07	0.084	1	0.001	0.0062
74814	SLLD%	0.14	5	3	4.6e-16	2.4e-08	0.069	0.045	0.001	0.0062
74815	RG%GGSSYNE	0.14	3	3	2.9e-13	2.6e-07	0.18	1	0.001	0.0062
74816	SFEG%	0.14	3	3	9.1e-08	0.24	0.061	1	0.001	0.0062
74817	SL%GTGGNYG	0.14	3	3	4.3e-16	1.1e-08	0.028	0.22	0.001	0.0062
74818	SDGE%	0.14	4	3	2.6e-16	5.6e-10	0.34	0.22	0.001	0.0062
74819	SP%LAVNTGE	0.14	3	3	1.2e-14	1.1e-08	0.18	1	0.001	0.0062
74820	EGLY%	0.14	4	3	4.9e-11	0.00085	0.33	0.028	0.001	0.0062
74821	SL%GLSSGNT	0.14	3	3	4.6e-13	1.1e-06	0.066	1	0.001	0.0062
74822	SEGF%	0.14	3	3	3.2e-18	1.7e-10	0.003	1	0.001	0.0062
74823	SR%TGSGANV	0.14	4	3	1.5e-14	4.4e-08	0.056	1	0.001	0.0062
74824	SADR%	0.14	3	3	3.7e-12	7.5e-05	0.008	1	0.001	0.0062
74825	SL%LAGTQET	0.14	4	3	2.3e-15	1.2e-09	0.31	1	0.001	0.0062
74826	RSGR%	0.14	3	3	6.5e-14	1e-06	0.063	0.16	0.001	0.0062
74827	RD%SGGSYNE	0.14	3	3	2.4e-13	5.5e-06	0.007	1	0.001	0.0062
74828	REGP%	0.14	3	3	2.9e-14	1.2e-07	0.038	1	0.001	0.0062
74829	SP%GTGNTGE	0.14	3	3	1.1e-14	1.1e-08	0.17	1	0.001	0.0062
74830	STTY%	0.14	4	3	5.1e-15	4.2e-09	0.2	1	0.001	0.0062
74831	SP%GQSSYNE	0.14	3	3	1.1e-14	1.1e-08	0.17	1	0.001	0.0062
74832	RPEE%	0.14	4	3	1.5e-11	1.5e-05	0.16	1	0.001	0.0062
74833	SR%TSGGSDT	0.14	4	3	5.4e-13	9.6e-05	0.038	0.024	0.001	0.0062
74834	SIPG%	0.14	3	3	5e-15	1.1e-08	0.074	1	0.001	0.0062
74835	SL%SGTNTGE	0.14	3	3	5.2e-12	5e-06	0.17	1	0.001	0.0062
74836	SLRV%	0.14	3	3	6e-07	0.48	0.2	1	0.001	0.0062
74837	SL%LAGITDT	0.14	4	3	3.2e-12	7.1e-05	0.03	0.24	0.001	0.0062
74838	SLTQ%	0.14	3	3	1.1e-12	1e-06	0.18	1	0.001	0.0062
74839	SL%TGGSNQP	0.14	7	3	2e-13	1.6e-07	0.2	1	0.001	0.0062
74840	SLRA%	0.14	3	3	8.9e-08	0.24	0.06	1	0.001	0.0062
74841	SV%AGGNTGE	0.14	3	3	5.6e-12	5.5e-06	0.17	1	0.001	0.0062
74842	SERY%	0.14	6	3	6.1e-19	1.8e-11	0.015	0.36	0.001	0.0062
74843	SL%AGGPQET	0.14	3	3	8.1e-11	7.5e-05	0.17	1	0.001	0.0062
74844	SETD%	0.14	3	3	5.2e-13	3.1e-06	0.17	0.15	0.001	0.0062
74845	SL%LAGVYNE	0.14	4	3	1.3e-13	1.2e-07	0.19	1	0.001	0.0062
74846	RSLD%	0.14	4	3	3.7e-07	1	0.31	0.19	0.001	0.0062
74847	RS%GLAGYNE	0.14	3	3	3.5e-09	1	0.004	0.14	0.001	0.0062
74848	RGFY%	0.14	3	3	3.5e-07	1	0.056	1	0.001	0.0062
74849	SP%TSGNTGE	0.14	5	3	3.2e-17	1.2e-10	0.47	0.093	0.001	0.0062
74850	SREY%	0.14	4	3	5.5e-12	5e-06	0.18	1	0.001	0.0062
74851	SL%GTSGRNE	0.14	4	3	7.3e-17	6.2e-10	0.019	1	0.001	0.0062
74852	SSTH%	0.14	4	3	6.5e-12	2.9e-05	0.036	1	0.001	0.0062
74853	SV%SGRNTGE	0.14	3	3	3e-14	4.9e-06	0.001	1	0.001	0.0062
74854	SVAG%	0.14	3	3	1.8e-12	5e-06	0.059	1	0.001	0.0062
74855	SP%GQGGTGE	0.14	3	3	3.6e-07	1	0.058	1	0.001	0.0062
74856	SLEA%	0.14	3	3	3e-14	4.9e-06	0.001	1	0.001	0.0062
74857	SQ%LAGSYNE	0.14	5	3	9.2e-18	3.1e-12	0.49	1	0.001	0.0062
74858	%RTDTE	0.14	3	3	3.4e-13	1.5e-06	0.2	0.18	0.001	0.0062
74859	SP%GVSGANV	0.14	3	3	1.7e-15	1.1e-08	0.18	0.14	0.001	0.0062
74860	%LARYE	0.14	4	3	1.1e-12	5.5e-06	0.18	0.19	0.001	0.0062
74861	SL%GVGSYNE	0.14	3	3	1.9e-14	1.2e-07	0.17	0.15	0.001	0.0062
74862	%PLRET	0.14	5	3	3.1e-17	2.4e-11	0.21	1	0.001	0.0062
74863	SL%GTSSGNT	0.14	3	3	9.4e-12	2.4e-05	0.064	1	0.001	0.0062
74864	%GEGNE	0.14	3	3	4.5e-07	1	0.072	1	0.001	0.0062
74865	SL%GRTSTDT	0.14	4	3	2e-14	4.6e-07	0.029	0.24	0.001	0.0062
74866	%TGARG	0.14	3	3	7.4e-09	0.24	0.005	1	0.001	0.0062
74867	SL%GLAGDNE	0.14	3	3	4.4e-15	2.6e-07	0.033	0.081	0.001	0.0062
74868	%FRDTE	0.14	4	3	2e-18	2.4e-11	0.053	0.26	0.001	0.0062
74869	SPD%SSYNSP	0.14	3	3	1.7e-11	1.5e-05	0.18	1	0.001	0.0062
74870	%GDADT	0.14	3	3	3.9e-12	3.4e-06	0.19	1	0.001	0.0062
74871	SLE%SGGTDT	0.14	3	3	1.8e-12	1.5e-06	0.19	1	0.001	0.0062
74872	%GRVYG	0.14	3	3	6.8e-08	1	0.011	1	0.001	0.0062
74873	SLG%FSGANV	0.14	3	3	1.2e-14	1.1e-08	0.17	1	0.001	0.0062
74874	%PTGLG	0.14	4	3	2.9e-12	5e-06	0.094	1	0.001	0.0062
74875	SPG%GSSGNT	0.14	3	3	1.2e-06	1	0.19	1	0.001	0.0062
74876	%GQGEK	0.14	3	3	3.8e-12	3.3e-06	0.19	1	0.001	0.0062
74877	SYS%GGNTGE	0.14	3	3	7.3e-13	9.8e-06	0.012	1	0.001	0.0062
74878	%LDRTE	0.14	5	3	8.8e-14	4.4e-08	0.32	1	0.001	0.0062
74879	SLR%GGSYNE	0.14	3	3	1.6e-12	1.5e-06	0.17	1	0.001	0.0062
74880	%LVTGE	0.14	5	3	9.5e-15	3.1e-09	0.5	1	0.001	0.0062
74881	SPT%SSYNSP	0.14	3	3	1.2e-14	1.1e-08	0.18	1	0.001	0.0062
74882	%RLGET	0.14	3	3	1.3e-13	1.2e-07	0.17	1	0.001	0.0062
74883	SLG%GVSTDT	0.14	4	3	4.5e-17	2.4e-11	0.31	1	0.001	0.0062
74884	%SGANV	0.14	27	19	3.2e-41	5e-34	0.59	1	0.001	0.00011
74885	SLA%TGGTDT	0.14	3	3	5.1e-10	1	0.001	0.083	0.001	0.0062
74886	%TDLYE	0.14	3	3	1.5e-12	9.8e-06	0.16	0.16	0.001	0.0062
74887	SLG%SGGYNE	0.14	4	3	8.2e-15	6.8e-06	0.065	0.003	0.001	0.0062
74888	%RGQTE	0.14	3	3	3.1e-14	5e-06	0.001	1	0.001	0.0062
74889	SYS%SGSTDT	0.14	3	3	2.6e-12	7.1e-05	0.006	1	0.001	0.0062
74890	%PGTGG	0.14	3	3	8.5e-12	1.5e-05	0.092	1	0.001	0.0062
74891	SLG%SGGAYE	0.14	3	3	1.4e-12	1.3e-06	0.18	1	0.001	0.0062
74893	SVG%AGGTDT	0.14	3	3	4.8e-07	1	0.077	1	0.001	0.0062
74894	%ALTGE	0.14	3	3	3.5e-07	1	0.057	1	0.001	0.0062
74895	SQD%GQGTDT	0.14	3	3	1.6e-11	1.5e-05	0.18	1	0.001	0.0062
74896	%PPLGE	0.14	4	3	1.4e-13	1.2e-07	0.18	1	0.001	0.0062
74897	SLL%GGGTDT	0.14	3	3	1.8e-07	1	0.18	0.16	0.001	0.0062
74898	%WGDYG	0.14	3	3	4.8e-13	1.1e-06	0.069	1	0.001	0.0062
74899	SPR%GTTNEK	0.14	3	3	2.7e-07	0.24	0.18	1	0.001	0.0062
74900	%LRAYE	0.14	3	3	1.8e-12	1.5e-06	0.19	1	0.001	0.0062
74901	SPG%SGGQET	0.14	3	3	1.8e-12	3.1e-06	0.091	1	0.001	0.0062
74902	%TSVYE	0.14	3	3	2.9e-17	1.2e-09	0.004	1	0.001	0.0062
74903	SLG%GGTYNE	0.14	3	3	8.9e-14	9.6e-07	0.015	1	0.001	0.0062
74904	%LGVNE	0.14	5	3	1.2e-17	1.5e-11	0.5	0.26	0.001	0.0062
74905	SLG%GGYQET	0.14	3	3	4.2e-13	1e-06	0.065	1	0.001	0.0062
74906	%GRGPE	0.14	3	3	4.1e-07	1	0.066	1	0.001	0.0062
74907	SLV%GAGANV	0.14	3	3	2.2e-12	5e-06	0.07	1	0.001	0.0062
74908	%SSGGG	0.14	3	3	6.2e-09	1	0.001	1	0.001	0.0062
74909	SLG%AASTDT	0.14	7	3	3.7e-23	1.1e-16	0.14	0.38	0.001	0.0062
74910	%VSTGE	0.14	3	3	9.3e-12	2.4e-05	0.063	1	0.001	0.0062
74911	SLR%GSNTGE	0.14	5	3	1.2e-17	1.2e-10	0.016	1	0.001	0.0062
74912	%TTTDT	0.14	3	3	1.4e-15	1.2e-09	0.19	1	0.001	0.0062
74913	SLG%GSYNSP	0.14	3	3	1e-15	1e-09	0.16	1	0.001	0.0062
74914	%GTGFG	0.14	3	3	1.1e-06	1	0.18	1	0.001	0.0062
74915	SLTG%ANTGE	0.14	3	3	8.5e-15	1.2e-07	0.012	1	0.001	0.0062
74916	%VLTGE	0.14	3	3	1.3e-14	1.2e-07	0.017	1	0.001	0.0062
74917	SSPG%SGANV	0.14	3	3	1.1e-11	2.4e-05	0.073	1	0.001	0.0062
74918	%DLTGE	0.14	3	3	3.5e-13	1.5e-06	0.037	1	0.001	0.0062
74919	SVAG%SSYNE	0.14	3	3	6.2e-09	1	0.001	1	0.001	0.0062
74920	%GARNE	0.14	3	3	2e-16	1.2e-09	0.028	1	0.001	0.0062
74921	RDRR%GSYNE	0.14	3	3	6.2e-09	1	0.001	1	0.001	0.0062
74922	%QAGDE	0.14	4	3	8.7e-15	4.4e-08	0.032	1	0.001	0.0062
74923	SLGA%RSTDT	0.14	3	3	1.5e-13	6.6e-07	0.036	1	0.001	0.0062
74924	%VDSYG	0.14	3	3	1.8e-16	1e-09	0.18	0.15	0.001	0.0062
74925	SLAG%SYNSP	0.14	6	3	7.7e-14	2.2e-07	0.19	0.3	0.001	0.0062
74926	%LNRNE	0.14	3	3	1.8e-13	4.4e-07	0.067	1	0.001	0.0062
74927	SPGQ%ATNEK	0.14	5	3	5.1e-12	8.3e-06	0.1	1	0.001	0.0062
74928	%EGHTE	0.14	3	3	1.6e-15	1.2e-07	0.011	0.2	0.001	0.0062
74929	SLQG%SYNSP	0.14	3	3	1.9e-12	1.8e-06	0.17	1	0.001	0.0062
74930	%PTGGG	0.14	3	3	1.3e-13	1.2e-07	0.17	1	0.001	0.0062
74931	SLGA%SGANV	0.14	5	3	5e-15	1.1e-07	0.029	0.26	0.001	0.0062
74932	%SWGET	0.14	3	3	9.1e-08	0.48	0.18	0.17	0.001	0.0062
74933	RTSG%SSYNE	0.14	3	3	2.7e-12	5e-06	0.087	1	0.001	0.0062
74934	%GITGE	0.14	3	3	1.4e-12	1.3e-06	0.18	1	0.001	0.0062
74935	SLKG%SSYNE	0.14	3	3	7.8e-10	0.0044	0.19	0.15	0.001	0.0062
74936	%VTYNE	0.14	3	3	2.4e-16	1.2e-09	0.033	1	0.001	0.0062
74937	SLRA%SSYNE	0.14	3	3	2.2e-15	1.1e-08	0.032	1	0.001	0.0062
74938	%DGDYG	0.14	3	3	3.6e-12	3.3e-06	0.18	1	0.001	0.0062
74939	SQDL%GSYNE	0.14	5	3	3.2e-19	3.1e-12	0.017	1	0.001	0.0062
74940	%LGQNE	0.14	5	3	8.9e-17	1.2e-10	0.46	0.26	0.001	0.0062
74941	SPRT%ANTGE	0.14	4	3	1.3e-15	4.7e-09	0.045	1	0.001	0.0062
74942	%QGFYE	0.14	3	3	9.6e-11	7.5e-05	0.21	1	0.001	0.0062
74943	SPQG%SYNSP	0.14	3	3	1.6e-11	1.5e-05	0.18	1	0.001	0.0062
74944	%TTSYE	0.14	3	3	2.4e-11	2.4e-05	0.17	1	0.001	0.0062
74945	SLGS%GNTGE	0.14	5	3	1.5e-19	5.2e-14	0.47	1	0.001	0.0062
74946	%TEGYE	0.14	3	3	8.8e-13	8.9e-07	0.16	1	0.001	0.0062
74947	SLGG%LAKNI	0.14	3	3	1.2e-12	3.3e-06	0.059	1	0.001	0.0062
74948	%PDRGE	0.14	4	3	1.5e-16	6.2e-10	0.039	1	0.001	0.0062
74949	SLSG%ATNEK	0.14	3	3	6.8e-16	6e-10	0.19	1	0.001	0.0062
74950	%LGIYE	0.14	6	3	6.3e-18	1.8e-11	0.19	0.3	0.001	0.0062
74951	SLSG%GGNQP	0.14	3	3	5.3e-15	2.4e-09	0.36	1	0.001	0.0062
74952	%DGLAG	0.14	3	3	9.4e-08	0.24	0.063	1	0.001	0.0062
74953	SPRDR%NTGE	0.14	3	3	1.8e-07	1	0.2	0.15	0.001	0.0062
74954	%LITGE	0.14	3	3	4.6e-12	4.2e-06	0.18	1	0.001	0.0062
74955	SLGQG%GNQP	0.14	3	3	1.5e-11	7.1e-05	0.033	1	0.001	0.0062
74956	%RTNEK	0.14	4	3	1.4e-15	1.2e-09	0.19	1	0.001	0.0062
74957	SLAGR%SYNE	0.14	3	3	1.3e-14	1.1e-08	0.19	1	0.001	0.0062
74958	%RRGYG	0.14	3	3	3e-17	6e-10	0.008	1	0.001	0.0062
74959	STTGT%NTGE	0.14	3	3	4.3e-13	2.2e-06	0.17	0.18	0.001	0.0062
74960	%TGAAE	0.14	3	3	1.2e-06	1	0.19	1	0.001	0.0062
74961	SRQGA%GNQP	0.14	3	3	5.6e-10	0.0011	0.08	1	0.001	0.0062
74962	S%WNTE	0.14	13	9	2.7e-16	3.3e-09	0.52	0.33	0.001	0.00048
74963	SLATG%STDT	0.14	3	3	1.4e-13	1.2e-07	0.18	1	0.001	0.0062
74964	S%QGIG	0.14	3	3	2.5e-16	6e-10	0.068	1	0.001	0.0062
74965	SLGAG%NTGE	0.14	3	3	4e-07	1	0.064	1	0.001	0.0062
74966	Q%LGET	0.14	3	3	5.5e-14	4.6e-08	0.19	1	0.001	0.0062
74967	SLGGG%TYNE	0.14	4	3	5.5e-13	4.6e-07	0.19	1	0.001	0.0062
74968	A%GVNE	0.14	3	3	1.1e-10	0.12	0.001	0.15	0.001	0.0062
74969	SLRGG%NTGE	0.14	5	3	3.8e-18	2.4e-11	0.026	1	0.001	0.0062
74970	S%ADGE	0.14	3	3	1.2e-14	1.1e-08	0.18	1	0.001	0.0062
74971	SGTGG%GANV	0.14	4	3	6.8e-13	6.8e-06	0.33	0.05	0.001	0.0062
74972	S%LREK	0.14	3	3	1.3e-11	2.4e-05	0.091	1	0.001	0.0062
74973	SPPAG%NTGE	0.14	3	3	1.7e-11	1.5e-05	0.19	1	0.001	0.0062
74974	R%QGNG	0.14	3	3	3.9e-14	4.6e-06	0.008	0.17	0.001	0.0062
74975	SQEAG%SYNE	0.14	4	3	5e-14	2.3e-08	0.34	1	0.001	0.0062
74976	Q%GGNT	0.14	3	3	1.1e-15	1.1e-06	0.001	0.16	0.001	0.0062
74977	SRGAG%STDT	0.14	3	3	1.6e-15	3.4e-06	0.006	0.013	0.001	0.0062
74978	S%TGQE	0.14	3	3	5.8e-08	0.24	0.039	1	0.001	0.0062
74979	SPRQG%TNEK	0.14	3	3	5.1e-07	0.48	0.17	1	0.001	0.0062
74980	S%EPYG	0.14	3	3	7.1e-12	2e-05	0.057	1	0.001	0.0062
74981	SRGGG%NTGE	0.14	3	3	1.6e-14	4e-08	0.063	1	0.001	0.0062
74982	A%GYTE	0.14	3	3	1.6e-11	1.5e-05	0.18	1	0.001	0.0062
74983	SLGGG%GTDT	0.14	3	3	7.2e-11	7.1e-05	0.16	1	0.001	0.0062
74984	A%VQET	0.14	3	3	1.2e-12	3.3e-06	0.061	1	0.001	0.0062
74985	SQDRG%MNTE	0.14	3	3	8.5e-18	2.8e-10	0.005	1	0.001	0.0062
74986	R%GRDG	0.14	3	3	1.5e-08	0.48	0.005	1	0.001	0.0062
74987	SQDGT%GYNE	0.14	6	3	2.2e-18	3.6e-10	0.001	1	0.001	0.0062
74988	S%ERNE	0.14	4	3	6.7e-14	4.6e-07	0.092	0.26	0.001	0.0062
74989	SLATG%SGNT	0.14	3	3	4e-12	3.4e-06	0.19	1	0.001	0.0062
74990	S%SEYG	0.14	3	3	1.2e-12	1e-06	0.18	1	0.001	0.0062
74991	SQSSG%STDT	0.14	3	3	2.5e-13	6.3e-07	0.065	1	0.001	0.0062
74992	S%TGGR	0.14	3	3	1.3e-13	1.2e-07	0.19	1	0.001	0.0062
74993	SQDGGG%YNE	0.14	3	3	6.8e-14	1.2e-07	0.088	1	0.001	0.0062
74994	E%GFTE	0.14	3	3	1.3e-15	1e-09	0.2	1	0.001	0.0062
74995	SGTSGR%TDT	0.14	3	3	4.9e-12	4.2e-06	0.19	1	0.001	0.0062
74996	S%SAGT	0.14	3	3	2.8e-15	1.1e-08	0.042	1	0.001	0.0062
74997	SLLAGG%SYE	0.14	3	3	4.3e-15	1.2e-07	0.006	1	0.001	0.0062
74998	S%GSDT	0.14	19	12	1.2e-25	3.2e-18	0.35	0.71	0.001	0.00015
74999	SRRLAG%YNE	0.14	3	3	1.5e-13	1.2e-07	0.19	1	0.001	0.0062
75000	R%EGET	0.14	3	3	6.4e-16	1.2e-09	0.088	1	0.001	0.0062
75001	SLTSGR%TDT	0.14	4	3	6.7e-14	1.2e-07	0.087	1	0.001	0.0062
75002	S%GGST	0.14	3	3	1.2e-11	9.8e-06	0.19	1	0.001	0.0062
75003	SLGSGT%TDT	0.14	3	3	1.3e-14	1.1e-08	0.2	1	0.001	0.0062
75004	S%SSRE	0.14	3	3	8.4e-11	7.1e-05	0.19	1	0.001	0.0062
75005	SETSGG%YNE	0.14	4	3	2.6e-12	1.3e-06	0.32	1	0.001	0.0062
75006	S%GQGN	0.14	3	3	1e-12	5.5e-06	0.03	1	0.001	0.0062
75007	SPRTGG%GNT	0.14	3	3	1.7e-11	1.5e-05	0.18	1	0.001	0.0062
75008	T%GPGE	0.14	3	3	2e-08	0.066	0.049	1	0.001	0.0062
75009	SLGGQG%NYG	0.14	3	3	6.4e-13	1.4e-06	0.075	1	0.001	0.0062
75010	G%VNEK	0.14	3	3	1.2e-13	5e-06	0.004	1	0.001	0.0062
75011	SLGGGG%QET	0.14	3	3	1.6e-14	1.3e-08	0.2	1	0.001	0.0062
75012	S%APYG	0.14	3	3	6.2e-09	1	0.001	1	0.001	0.0062
75013	SRGDRG%QET	0.14	3	3	2e-13	7.3e-07	0.045	1	0.001	0.0062
75014	S%RGNG	0.14	4	3	4.6e-16	2.4e-09	0.031	1	0.001	0.0062
75015	SDSSGG%YNE	0.14	3	3	1.7e-11	1.5e-05	0.18	1	0.001	0.0062
75016	S%AGGE	0.14	23	14	1e-31	1.5e-24	0.89	1	0.001	7.4e-05
75017	SPGQGA%NQP	0.14	3	3	1.3e-16	2.1e-08	0.001	1	0.001	0.0062
75018	S%GGGA	0.14	3	3	3.9e-12	3.4e-06	0.19	1	0.001	0.0062
75019	SRGLAG%SYE	0.14	3	3	5.7e-13	3.4e-06	0.027	1	0.001	0.0062
75020	S%SGRT	0.14	3	3	9e-13	3.4e-06	0.043	1	0.001	0.0062
75021	SPGTGG%GNT	0.14	3	3	1.4e-13	1.2e-07	0.18	1	0.001	0.0062
75022	S%VGEE	0.14	4	3	2e-12	5e-06	0.066	1	0.001	0.0062
75023	SGLAGG%SYE	0.14	3	3	3.1e-14	5e-06	0.001	1	0.001	0.0062
75024	S%EPHE	0.14	3	3	4.1e-12	2.4e-05	0.16	0.18	0.001	0.0062
75025	SSSGGA%TGE	0.14	3	3	4.6e-13	1e-06	0.071	1	0.001	0.0062
75026	S%WDQP	0.14	4	3	1.4e-13	3.5e-07	0.34	0.19	0.001	0.0062
75027	SLASGG%QET	0.14	3	3	1.8e-12	3.4e-06	0.088	1	0.001	0.0062
75028	S%RFYG	0.14	3	3	6.2e-09	1	0.001	1	0.001	0.0062
75029	SVLAGG%YNE	0.14	3	3	4e-13	1e-06	0.062	1	0.001	0.0062
75030	R%SRGE	0.14	3	3	1.3e-14	1.1e-08	0.19	1	0.001	0.0062
75031	SQDLAG%TGE	0.14	3	3	2.1e-07	1	0.19	0.18	0.001	0.0062
75032	S%TGTS	0.14	3	3	1.3e-07	0.12	0.18	1	0.001	0.0062
75033	SQLAGG%TGE	0.14	5	3	1.4e-14	1.2e-08	0.19	1	0.001	0.0062
75034	P%QNYG	0.14	3	3	1e-12	2.2e-06	0.074	1	0.001	0.0062
75035	SLAGTS%YNE	0.14	3	3	1.1e-13	3.4e-06	0.17	0.031	0.001	0.0062
75036	L%DTGE	0.14	3	3	8.8e-08	0.16	0.086	1	0.001	0.0062
75037	SSPTSG%YNE	0.14	3	3	6.2e-09	1	0.001	1	0.001	0.0062
75038	R%TGLG	0.14	3	3	3.1e-14	5e-06	0.001	1	0.001	0.0062
75039	SLGGGA%TGE	0.14	4	3	4.8e-17	2.4e-11	0.33	1	0.001	0.0062
75040	S%VRDT	0.14	4	3	1.3e-13	6.6e-08	0.32	1	0.001	0.0062
75041	SLLAGV%TGE	0.14	3	3	3.6e-12	1.5e-05	0.21	0.19	0.001	0.0062
75043	SLEGGG%TDT	0.14	4	3	9.4e-14	4.4e-08	0.35	1	0.001	0.0062
75044	S%EVGG	0.14	3	3	6.2e-09	1	0.001	1	0.001	0.0062
75045	SQELAGG%DT	0.14	5	3	5.7e-19	1.2e-10	0.006	0.13	0.001	0.0062
75046	S%AKET	0.14	3	3	1.9e-14	1.2e-07	0.17	0.16	0.001	0.0062
75047	RAPGLAG%NE	0.14	3	3	6.2e-09	1	0.001	1	0.001	0.0062
75048	T%DNYG	0.14	3	3	8.4e-11	7.1e-05	0.19	1	0.001	0.0062
75049	SLSSGGA%ET	0.14	3	3	1.4e-12	1.3e-06	0.17	1	0.001	0.0062
75050	S%SKET	0.14	3	3	4.2e-07	1	0.068	1	0.001	0.0062
75051	SPLAGGP%DT	0.14	4	3	2.7e-13	1.7e-06	0.025	1	0.001	0.0062
75052	S%GSHG	0.14	6	3	4.3e-10	0.014	0.15	0.034	0.001	0.0062
75053	SLSGTSG%YE	0.14	3	3	7e-16	6e-10	0.19	1	0.001	0.0062
75054	S%SGWE	0.14	3	3	2.5e-12	2.2e-06	0.18	1	0.001	0.0062
75055	SLALAGG%NE	0.14	3	3	1.8e-12	3.1e-06	0.09	1	0.001	0.0062
75056	L%GSYG	0.14	3	3	6.2e-09	1	0.001	1	0.001	0.0062
75057	SLASGGG%DT	0.14	3	3	3.7e-08	1	0.006	1	0.001	0.0062
75058	S%GWDT	0.14	3	3	1.2e-06	1	0.2	1	0.001	0.0062
75059	SPRTSGR%NE	0.14	3	3	1.3e-08	0.24	0.06	0.15	0.001	0.0062
75060	S%DRLG	0.14	3	3	1.2e-06	1	0.19	1	0.001	0.0062
75061	SFLLAGG%NE	0.14	3	3	6.2e-09	1	0.001	1	0.001	0.0062
75062	S%RWDT	0.14	3	3	6.6e-18	3.6e-10	0.003	1	0.001	0.0062
75063	SSGLAGV%GE	0.14	3	3	3.9e-15	1.2e-07	0.005	1	0.001	0.0062
75064	S%QRYE	0.14	3	3	5.8e-16	2.4e-09	0.039	1	0.001	0.0062
75065	S%GTGGAGANV	0.14	3	3	3.6e-16	1.6e-09	0.037	1	0.001	0.0062
75066	S%RIDT	0.14	3	3	2.3e-14	1.1e-08	0.35	1	0.001	0.0062
75067	S%LAGGASTDT	0.14	3	3	1e-12	2.4e-05	0.007	1	0.001	0.0062
75068	S%QYYE	0.14	4	3	1.4e-17	2.3e-11	0.098	1	0.001	0.0062
75069	SY%PSGSSYNE	0.14	3	3	2.5e-08	1	0.004	1	0.001	0.0062
75070	R%LGPE	0.14	3	3	1.5e-11	6e-05	0.04	1	0.001	0.0062
75071	SP%LAGGPYNE	0.14	4	3	5e-14	2.3e-08	0.35	1	0.001	0.0062
75073	SQD%GSSYNSP	0.14	3	3	7e-15	1.1e-06	0.001	1	0.001	0.0062
75075	SPGTG%SGANV	0.14	3	3	5.9e-13	1.4e-06	0.069	1	0.001	0.0062
75076	S%YNGE	0.14	3	3	3.4e-14	8.8e-08	0.062	1	0.001	0.0062
75077	SPGTSG%SYNE	0.14	3	3	6.9e-14	4.1e-07	0.027	1	0.001	0.0062
75078	S%KGEK	0.14	3	3	5.5e-13	2.2e-06	0.041	1	0.001	0.0062
75079	SAGLAG%STDT	0.14	3	3	4.4e-13	1.1e-06	0.063	1	0.001	0.0062
75080	S%RQGS	0.14	3	3	6.2e-09	1	0.001	1	0.001	0.0062
75081	SPRLAG%STDT	0.14	3	3	1.8e-15	1.1e-08	0.18	0.15	0.001	0.0062
75082	S%AGVG	0.14	3	3	5e-07	0.48	0.17	1	0.001	0.0062
75083	SPPGLAG%TDT	0.14	3	3	1.6e-12	4.9e-06	0.053	1	0.001	0.0062
75084	H%PNTE	0.14	3	3	6.2e-09	1	0.001	1	0.001	0.0062
75085	SLGGLAG%QET	0.14	3	3	1.4e-13	1.2e-07	0.18	1	0.001	0.0062
75086	S%GGAT	0.14	3	3	6.8e-13	5.5e-06	0.02	1	0.001	0.0062
75087	S%GLAGGTSTDT	0.14	3	3	7e-14	1.2e-07	0.09	1	0.001	0.0062
75088	R%RRNE	0.14	3	3	2.3e-12	2.2e-06	0.17	1	0.001	0.0062
75089	A%STYE	0.14	3	3	6.1e-12	9.8e-06	0.1	1	0.001	0.0062
75090	R%DAYE	0.14	4	3	9.8e-18	2.4e-11	0.34	0.2	0.001	0.0062
75091	R%DGEK	0.14	4	3	7.7e-13	3.3e-06	0.038	1	0.001	0.0062
75092	S%FEET	0.14	3	3	1.3e-12	5.5e-06	0.038	1	0.001	0.0062
75093	S%TNGE	0.14	3	3	1.3e-13	2.2e-06	0.01	1	0.001	0.0062
75094	S%AGGQ	0.14	3	3	1.3e-12	3.3e-06	0.064	1	0.001	0.0062
75095	S%GLDG	0.14	3	3	1.3e-13	1.2e-07	0.17	1	0.001	0.0062
75096	S%GPGK	0.14	3	3	6.1e-15	5.8e-09	0.17	1	0.001	0.0062
75097	S%QLYE	0.14	4	3	2.2e-14	1.1e-08	0.32	1	0.001	0.0062
75098	R%PGDT	0.14	3	3	4.6e-13	2.2e-06	0.034	1	0.001	0.0062
75099	S%WGPE	0.14	3	3	4.5e-12	4.2e-06	0.17	1	0.001	0.0062
75100	K%AGNT	0.14	4	3	2.2e-16	5.8e-09	0.006	1	0.001	0.0062
75101	S%RDRV	0.14	3	3	2.7e-13	7.3e-07	0.06	1	0.001	0.0062
75102	S%YGGG	0.14	3	3	6.2e-09	1	0.001	1	0.001	0.0062
75103	S%TSGS	0.14	3	3	2.3e-12	1.9e-06	0.19	1	0.001	0.0062
75104	S%GLQP	0.14	4	3	1e-12	5e-07	0.34	1	0.001	0.0062
75105	SR%VYG	0.14	4	3	7.9e-13	3e-05	0.33	0.013	0.001	0.0062
75106	SD%NYG	0.14	10	9	1.7e-21	2.5e-14	0.33	0.44	0.001	0.00048
75107	RP%RNE	0.14	3	3	2.1e-12	1.9e-06	0.17	1	0.001	0.0062
75108	SV%ETE	0.14	3	3	1e-07	0.24	0.068	1	0.001	0.0062
75109	AT%GYE	0.14	3	3	1.5e-12	1.3e-06	0.19	1	0.001	0.0062
75110	SR%REG	0.14	3	3	5.3e-12	4.2e-06	0.2	1	0.001	0.0062
75111	SG%GYE	0.14	23	14	7.3e-38	1e-29	0.36	0.27	0.001	7.4e-05
75112	SQ%RVE	0.14	3	3	5e-15	1.2e-07	0.007	1	0.001	0.0062
75113	FS%SYE	0.14	3	3	6.8e-17	1.1e-08	0.001	1	0.001	0.0062
75114	SV%SGT	0.14	3	3	1.1e-06	1	0.17	1	0.001	0.0062
75115	SQ%GSP	0.14	3	3	1.9e-14	4.2e-06	0.028	0.027	0.001	0.0062
75116	SE%RVE	0.14	3	3	4.3e-07	1	0.07	1	0.001	0.0062
75117	SS%GFG	0.14	4	3	5.8e-15	4.3e-08	0.32	0.07	0.001	0.0062
75118	SP%QGK	0.14	3	3	1e-12	0.00037	0.008	0.055	0.001	0.0062
75119	SV%GGP	0.14	3	3	2.5e-12	5e-06	0.08	1	0.001	0.0062
75120	SY%GRG	0.14	3	3	2.7e-08	0.48	0.009	1	0.001	0.0062
75121	SK%VYE	0.14	3	3	9e-15	1.5e-07	0.01	1	0.001	0.0062
75123	RT%EDT	0.14	3	3	4.4e-14	8.9e-07	0.008	1	0.001	0.0062
75124	SR%TNE	0.14	3	3	7e-11	7.1e-05	0.16	1	0.001	0.0062
75125	SP%TGA	0.14	3	3	2e-12	5e-06	0.064	1	0.001	0.0062
75126	SR%GSG	0.14	3	3	1.1e-07	0.12	0.16	1	0.001	0.0062
75127	RP%RGE	0.14	3	3	5.4e-14	4.6e-08	0.19	1	0.001	0.0062
75128	SS%AET	0.14	3	3	3.4e-13	1.1e-06	0.048	1	0.001	0.0062
75129	SN%PYE	0.14	3	3	4.7e-13	1.1e-06	0.067	1	0.001	0.0062
75130	SF%LAE	0.14	3	3	5.2e-07	0.48	0.17	1	0.001	0.0062
75131	RS%GGG	0.14	4	3	1.1e-16	5.6e-10	0.033	1	0.001	0.0062
75132	SF%GQG	0.14	3	3	6.9e-16	6e-10	0.19	1	0.001	0.0062
75133	SE%PYG	0.14	3	3	3.1e-16	2.8e-10	0.18	1	0.001	0.0062
75134	SP%SHE	0.14	3	3	6.3e-13	2.2e-06	0.047	1	0.001	0.0062
75135	SS%TDE	0.14	3	3	1.1e-06	1	0.17	1	0.001	0.0062
75136	RD%RNE	0.14	3	3	5e-15	1.2e-07	0.007	1	0.001	0.0062
75137	GT%YYG	0.14	3	3	1.3e-12	1.1e-06	0.2	1	0.001	0.0062
75138	SL%REG	0.14	3	3	2.5e-16	1.2e-09	0.034	1	0.001	0.0062
75139	RG%GNI	0.14	3	3	1.3e-13	3.4e-06	0.006	1	0.001	0.0062
75140	SF%VYG	0.14	3	3	1.3e-13	1.2e-07	0.16	1	0.001	0.0062
75141	SA%PGE	0.14	3	3	1.2e-11	9.8e-06	0.19	1	0.001	0.0062
75142	SK%EET	0.14	3	3	1.1e-14	2.6e-07	0.007	1	0.001	0.0062
75143	SG%ATE	0.14	3	3	7.7e-14	7.9e-08	0.16	1	0.001	0.0062
75144	SY%DGE	0.14	3	3	2.1e-15	1.2e-07	0.003	1	0.001	0.0062
75145	RS%GYG	0.14	3	3	5.8e-12	5.5e-06	0.17	1	0.001	0.0062
75146	TL%TGE	0.14	3	3	2.9e-08	0.066	0.071	1	0.001	0.0062
75147	ED%GDT	0.14	3	3	7.7e-16	1.2e-07	0.001	1	0.001	0.0062
75148	SG%VGT	0.14	3	3	2.4e-13	2e-07	0.19	1	0.001	0.0062
75149	EL%GNT	0.14	3	3	6.9e-08	1	0.19	0.059	0.001	0.0062
75151	GG%AYG	0.14	3	3	1.2e-06	1	0.19	1	0.001	0.0062
75152	SY%ENE	0.14	4	3	2.4e-07	0.12	0.33	1	0.001	0.0062
75153	GR%GGE	0.14	3	3	9.6e-14	1.5e-06	0.01	1	0.001	0.0062
75154	SR%GTG	0.14	3	3	2.6e-07	0.48	0.085	1	0.001	0.0062
75155	SD%DQP	0.14	4	3	1.4e-17	1.2e-09	0.002	1	0.001	0.0062
75156	TT%SYE	0.14	3	3	1.3e-12	2.5e-05	0.037	0.23	0.001	0.0062
75157	SI%SQP	0.14	3	3	6.2e-15	1.1e-08	0.091	1	0.001	0.0062
75159	AG%TDT	0.14	12	12	3.9e-21	2.5e-13	0.1	1	0.001	0.00015
75160	SP%QGA	0.14	3	3	6.2e-09	1	0.001	1	0.001	0.0062
75161	SA%YYE	0.14	3	3	4.9e-07	0.48	0.16	1	0.001	0.0062
75162	SL%RLE	0.14	3	3	9.1e-08	0.48	0.17	0.18	0.001	0.0062
75163	AS%AYE	0.14	3	3	2.6e-15	4.6e-08	0.009	1	0.001	0.0062
75164	TQ%GNT	0.14	3	3	2e-15	1.1e-08	0.03	1	0.001	0.0062
75165	SK%GYG	0.14	3	3	3.9e-12	4.3e-06	0.15	1	0.001	0.0062
75166	SS%LGG	0.14	3	3	3.3e-14	1.2e-07	0.043	1	0.001	0.0062
75167	SE%GAG	0.14	3	3	6.2e-09	1	0.001	1	0.001	0.0062
75168	EQ%NTE	0.14	3	3	9.2e-09	0.16	0.009	1	0.001	0.0062
75169	SF%YTE	0.14	4	3	7.7e-14	4.6e-07	0.027	1	0.001	0.0062
75170	SL%QYG	0.14	4	3	8.6e-15	1.4e-06	0.001	1	0.001	0.0062
75171	NR%NQP	0.14	3	3	1.8e-13	2.2e-06	0.013	1	0.001	0.0062
75172	SE%GVT	0.14	3	3	2.8e-15	1.2e-07	0.004	1	0.001	0.0062
75173	SS%YYG	0.14	3	3	8.4e-08	0.48	0.028	1	0.001	0.0062
75174	SQ%GGA	0.14	3	3	6.2e-09	1	0.001	1	0.001	0.0062
75175	RD%LNE	0.14	4	3	6.1e-07	0.3	0.33	1	0.001	0.0062
75176	SD%NNE	0.14	3	3	1.4e-13	1.2e-07	0.2	1	0.001	0.0062
75177	RD%HTE	0.14	3	3	1.2e-13	5e-06	0.004	1	0.001	0.0062
75178	SL%QGD	0.14	3	3	1.1e-07	0.24	0.074	1	0.001	0.0062
75179	SL%TSE	0.14	4	3	3.5e-14	6.3e-06	0.031	0.029	0.001	0.0062
75180	SG%VGE	0.14	3	3	1.2e-14	1.1e-08	0.18	1	0.001	0.0062
75181	RF%GNT	0.14	3	3	3.4e-16	1.1e-08	0.005	1	0.001	0.0062
75182	SR%QNE	0.14	3	3	7.4e-08	1	0.012	1	0.001	0.0062
75183	SD%LDT	0.14	3	3	2.5e-16	1e-09	0.038	1	0.001	0.0062
75184	SY%VTE	0.14	4	3	1.8e-15	4.2e-06	0.001	0.071	0.001	0.0062
75185	SEA%RG	0.14	3	3	1.4e-15	2.4e-09	0.091	1	0.001	0.0062
75186	RGG%DT	0.14	11	9	2.3e-18	1.7e-10	0.028	1	0.001	0.00048
75187	TPR%TE	0.14	3	3	2.6e-14	6e-05	0.007	0.01	0.001	0.0062
75188	SSG%GG	0.14	9	9	1.8e-21	4.2e-13	0.009	1	0.001	0.00048
75189	SRE%SE	0.14	3	3	8.3e-13	1.5e-05	0.009	1	0.001	0.0062
75190	GGA%QP	0.14	3	3	5.6e-13	1.4e-06	0.065	1	0.001	0.0062
75191	GEG%YG	0.14	3	3	1.5e-15	1.2e-07	0.002	1	0.001	0.0062
75192	RRT%YG	0.14	3	3	3.8e-12	3.1e-06	0.2	1	0.001	0.0062
75193	STD%GE	0.14	4	3	9.9e-07	0.48	0.33	1	0.001	0.0062
75194	RAG%RE	0.14	3	3	3.4e-16	1.1e-08	0.005	1	0.001	0.0062
75195	RPT%GG	0.14	3	3	4.6e-12	4.2e-06	0.18	1	0.001	0.0062
75196	KQG%NE	0.14	3	3	2.2e-12	4.6e-06	0.077	1	0.001	0.0062
75197	SQA%GG	0.14	4	3	2.1e-15	4.4e-08	0.039	0.2	0.001	0.0062
75198	NDR%YG	0.14	3	3	1.4e-13	1.2e-07	0.19	1	0.001	0.0062
75199	SLT%NT	0.14	5	3	5.9e-13	2.9e-07	0.33	1	0.001	0.0062
75200	SLH%YE	0.14	3	3	1.1e-12	9.6e-07	0.19	1	0.001	0.0062
75201	SEG%YG	0.14	15	14	1.2e-25	7.7e-17	0.18	0.11	0.001	7.4e-05
75202	SYQ%GE	0.14	3	3	1.9e-13	5.5e-06	0.027	0.21	0.001	0.0062
75203	GGR%QP	0.14	3	3	1.6e-12	4.9e-06	0.052	1	0.001	0.0062
75204	SPH%GE	0.14	4	3	1.4e-12	3.3e-06	0.067	1	0.001	0.0062
75205	RTT%YE	0.14	3	3	1.3e-13	3.4e-06	0.006	1	0.001	0.0062
75206	SIG%SE	0.14	3	3	8.4e-14	3.4e-06	0.004	1	0.001	0.0062
75207	SNR%SP	0.14	3	3	2.5e-12	5e-06	0.082	1	0.001	0.0062
75208	TES%YE	0.14	3	3	5.5e-12	5e-06	0.18	1	0.001	0.0062
75209	SEY%SE	0.14	3	3	2.7e-16	1.1e-08	0.004	1	0.001	0.0062
75210	SFY%DT	0.14	3	3	6.2e-09	1	0.001	1	0.001	0.0062
75211	SSA%QP	0.14	3	3	5.7e-13	1.3e-06	0.07	1	0.001	0.0062
75212	SSG%NE	0.14	17	12	4.4e-26	3.2e-18	0.85	0.11	0.001	0.00015
75213	SLV%SG	0.14	4	3	8.9e-13	4.4e-07	0.33	1	0.001	0.0062
75214	SPA%GT	0.14	3	3	5.9e-08	1	0.062	0.15	0.001	0.0062
75215	SPW%DT	0.14	3	3	1.1e-14	2.6e-07	0.007	1	0.001	0.0062
75216	GQN%YE	0.14	3	3	1.5e-11	1.5e-05	0.16	1	0.001	0.0062
75217	RGV%NE	0.14	3	3	3.4e-16	1.6e-09	0.034	1	0.001	0.0062
75218	EGL%ET	0.14	3	3	1.5e-12	2.5e-05	0.068	0.14	0.001	0.0062
75219	SEG%GE	0.14	12	9	2.8e-24	5.9e-17	0.1	1	0.001	0.00048
75220	SFN%YG	0.14	4	3	1.2e-13	1.2e-07	0.16	1	0.001	0.0062
75221	GRA%EK	0.14	3	3	7e-15	5.8e-09	0.19	1	0.001	0.0062
75222	SPR%RG	0.14	3	3	3.5e-07	1	0.056	1	0.001	0.0062
75223	SST%FE	0.14	3	3	1.7e-11	1.5e-05	0.18	1	0.001	0.0062
75224	PWG%ET	0.14	3	3	8.6e-17	1.1e-08	0.008	0.16	0.001	0.0062
75225	SHL%ET	0.14	3	3	1.9e-07	0.16	0.19	1	0.001	0.0062
75226	SLG%GK	0.14	3	3	2e-15	1.1e-08	0.19	0.16	0.001	0.0062
75227	SRP%YG	0.14	3	3	4e-07	1	0.064	1	0.001	0.0062
75228	SLA%VG	0.14	3	3	5.4e-07	0.48	0.18	1	0.001	0.0062
75229	TEG%NE	0.14	3	3	3.9e-13	1.9e-06	0.033	1	0.001	0.0062
75230	ITG%TE	0.14	3	3	1.2e-06	1	0.19	1	0.001	0.0062
75232	SQQ%YG	0.14	3	3	9.2e-13	1.5e-05	0.01	1	0.001	0.0062
75233	SGP%ET	0.14	3	3	3.7e-16	2.4e-09	0.025	1	0.001	0.0062
75234	TLG%QP	0.14	3	3	2.5e-12	1.5e-05	0.16	0.16	0.001	0.0062
75235	SED%NT	0.14	3	3	5.9e-07	0.48	0.2	1	0.001	0.0062
75236	NRV%ET	0.14	3	3	7e-15	5.8e-09	0.19	1	0.001	0.0062
75237	GSS%NT	0.14	3	3	2.2e-12	1.9e-06	0.19	1	0.001	0.0062
75238	SIA%ET	0.14	3	3	3.8e-14	3.3e-08	0.18	1	0.001	0.0062
75239	SLS%DG	0.14	6	3	2.3e-17	1.8e-11	0.2	1	0.001	0.0062
75240	TDG%QP	0.14	3	3	2.1e-14	1.1e-06	0.003	1	0.001	0.0062
75241	TVG%GE	0.14	3	3	4.1e-07	1	0.066	1	0.001	0.0062
75242	SYT%YG	0.14	3	3	7.8e-12	2e-05	0.063	1	0.001	0.0062
75243	SLQ%SE	0.14	3	3	1.1e-06	1	0.18	1	0.001	0.0062
75244	SGV%QP	0.14	3	3	6.2e-09	1	0.001	1	0.001	0.0062
75245	AQG%EK	0.14	3	3	3e-17	1.6e-09	0.003	1	0.001	0.0062
75246	GTN%YE	0.14	3	3	6.2e-09	1	0.001	1	0.001	0.0062
75247	SVG%GT	0.14	3	3	2.3e-14	1.2e-07	0.18	0.17	0.001	0.0062
75248	AQG%GE	0.14	3	3	6.8e-13	4.2e-06	0.18	0.15	0.001	0.0062
75249	SGG%SP	0.14	6	3	3.7e-16	1.2e-10	0.5	1	0.001	0.0062
75250	SLG%WG	0.14	3	3	4.5e-07	1	0.072	1	0.001	0.0062
75251	KTD%YE	0.14	3	3	6.2e-09	1	0.001	1	0.001	0.0062
75252	SSW%GE	0.14	3	3	1.8e-13	5e-06	0.006	1	0.001	0.0062
75253	SPT%RG	0.14	3	3	6.2e-09	1	0.001	1	0.001	0.0062
75254	REQ%TE	0.14	3	3	1e-06	1	0.17	1	0.001	0.0062
75255	SLGS%E	0.14	36	13	0	0	0.4	0.11	0.001	7.7e-05
75256	SSGT%T	0.14	4	3	5.9e-20	1.2e-12	0.008	1	0.001	0.0062
75257	SVRN%E	0.14	4	3	2e-18	1e-11	0.032	1	0.001	0.0062
75258	SFRE%E	0.14	3	3	1.1e-14	1.1e-08	0.17	1	0.001	0.0062
75259	SLAG%R	0.14	3	3	3.4e-14	1.8e-06	0.003	1	0.001	0.0062
75260	SRRR%E	0.14	3	3	1e-11	9.8e-06	0.17	1	0.001	0.0062
75261	GDRD%G	0.14	3	3	4.1e-12	3.4e-06	0.2	1	0.001	0.0062
75262	RTGS%G	0.14	3	3	1.9e-14	1.2e-07	0.15	0.16	0.001	0.0062
75263	SIGA%G	0.14	4	3	4.5e-09	0.12	0.085	0.073	0.001	0.0062
75264	RPGN%P	0.14	3	3	2.3e-12	2.2e-06	0.17	1	0.001	0.0062
75265	SPQS%E	0.14	3	3	4.8e-13	7.3e-07	0.11	1	0.001	0.0062
75266	SAGD%P	0.14	3	3	1.1e-06	1	0.18	1	0.001	0.0062
75267	SFGG%E	0.14	23	12	5.8e-22	1.7e-13	0.81	0.028	0.001	0.00015
75268	SQQG%E	0.14	18	12	1e-25	6.3e-18	1	0.1	0.001	0.00015
75269	SELS%E	0.14	4	3	6.2e-09	1	0.001	1	0.001	0.0062
75270	TGTA%G	0.14	4	3	4.8e-13	0.0001	0.031	0.024	0.001	0.0062
75271	SPQP%E	0.14	3	3	1.5e-09	0.24	0.001	1	0.001	0.0062
75272	TLAG%E	0.14	3	3	1.1e-14	1.8e-06	0.001	1	0.001	0.0062
75273	SLAA%T	0.14	4	3	4.8e-17	2.4e-11	0.33	1	0.001	0.0062
75274	SPSP%T	0.14	4	3	3.8e-16	1.1e-08	0.029	0.19	0.001	0.0062
75275	RRDY%E	0.14	3	3	1.4e-13	1.2e-07	0.19	1	0.001	0.0062
75276	SSPD%E	0.14	4	3	7.7e-14	5e-07	0.33	0.076	0.001	0.0062
75277	SSGG%E	0.14	28	14	1.2e-27	5e-19	0.35	0.09	0.001	7.4e-05
75278	SPDP%E	0.14	3	3	1.2e-14	1.1e-08	0.17	1	0.001	0.0062
75279	SQGR%T	0.14	4	3	2.7e-12	6.3e-06	0.32	0.21	0.001	0.0062
75280	STLG%T	0.14	3	3	1.2e-14	1.1e-08	0.18	1	0.001	0.0062
75281	SFLG%T	0.14	4	3	2e-12	3.1e-06	0.1	1	0.001	0.0062
75282	SLDI%E	0.14	3	3	3.5e-13	1.5e-06	0.037	1	0.001	0.0062
75283	SQTL%E	0.14	3	3	1.4e-12	5e-06	0.044	1	0.001	0.0062
75284	RDLN%E	0.14	3	3	1.6e-07	1	0.17	0.15	0.001	0.0062
75285	SRLG%G	0.14	3	3	1.6e-11	1.5e-05	0.17	1	0.001	0.0062
75286	SEGD%G	0.14	3	3	1e-11	2.4e-05	0.07	1	0.001	0.0062
75287	SPWG%T	0.14	4	3	9e-14	4.4e-08	0.33	1	0.001	0.0062
75288	SLVR%T	0.14	5	3	1.5e-19	1.2e-12	0.02	1	0.001	0.0062
75289	SRVA%E	0.14	3	3	2.1e-12	1.9e-06	0.18	1	0.001	0.0062
75290	SPVR%E	0.14	3	3	1.8e-11	1.5e-05	0.19	1	0.001	0.0062
75291	SEEG%T	0.14	3	3	2.3e-12	2.2e-06	0.17	1	0.001	0.0062
75292	SSTR%T	0.14	3	3	2.8e-12	7.1e-05	0.03	0.21	0.001	0.0062
75293	SPDR%K	0.14	4	3	1.2e-15	6.2e-10	0.32	1	0.001	0.0062
75294	SLGD%T	0.14	4	3	3.9e-07	1	0.063	1	0.001	0.0062
75295	SVSG%G	0.14	3	3	2.1e-08	0.48	0.007	1	0.001	0.0062
75296	RVLA%E	0.14	3	3	2.4e-14	1.3e-06	0.003	1	0.001	0.0062
75297	SLAL%T	0.14	6	3	4.1e-16	2.4e-09	0.028	1	0.001	0.0062
75298	SLSL%T	0.14	3	3	2.6e-15	1.1e-08	0.039	1	0.001	0.0062
75299	SLAM%E	0.14	3	3	7.6e-11	7.1e-05	0.17	1	0.001	0.0062
75300	EGGT%G	0.14	3	3	6.2e-09	1	0.001	1	0.001	0.0062
75301	SLLP%E	0.14	3	3	2.6e-12	1.5e-05	0.17	0.16	0.001	0.0062
75302	SLNY%E	0.14	3	3	4.1e-12	2.4e-05	0.17	0.17	0.001	0.0062
75303	SGGD%P	0.14	4	3	4.8e-12	4.2e-06	0.19	1	0.001	0.0062
75304	SEAD%E	0.14	3	3	7.5e-14	4.6e-07	0.17	0.15	0.001	0.0062
75305	SVST%E	0.14	4	3	8.9e-13	4.6e-07	0.31	1	0.001	0.0062
75306	RDRS%G	0.14	3	3	9.8e-13	8.9e-07	0.18	1	0.001	0.0062
75307	SIRG%T	0.14	3	3	5.7e-14	1.5e-06	0.006	1	0.001	0.0062
75308	QQGN%G	0.14	3	3	1.2e-06	1	0.19	1	0.001	0.0062
75309	SVSG%T	0.14	3	3	1.3e-14	1.1e-08	0.19	1	0.001	0.0062
75310	SLVW%E	0.14	3	3	1.3e-15	1.1e-08	0.019	1	0.001	0.0062
75311	SGNN%P	0.14	3	3	1.8e-12	1.5e-06	0.19	1	0.001	0.0062
75312	SPSS%G	0.14	3	3	9.2e-10	0.00082	0.18	1	0.001	0.0062
75313	SQDQ%T	0.14	3	3	5.5e-13	3.4e-06	0.18	0.15	0.001	0.0062
75314	SLQE%E	0.14	3	3	1.1e-11	2.5e-05	0.068	1	0.001	0.0062
75315	SVDR%G	0.14	3	3	4.1e-07	1	0.066	1	0.001	0.0062
75316	SLFD%E	0.14	3	3	3.9e-07	1	0.063	1	0.001	0.0062
75317	SAQG%T	0.14	3	3	1.2e-12	1e-06	0.18	1	0.001	0.0062
75318	SVEG%G	0.14	3	3	8.1e-15	1.3e-06	0.001	1	0.001	0.0062
75319	SYSR%G	0.14	3	3	7.7e-16	1.2e-07	0.001	1	0.001	0.0062
75320	SLYA%E	0.14	3	3	6.7e-13	3.1e-06	0.21	0.16	0.001	0.0062
75321	SPRG%P	0.14	3	3	2.3e-12	2.2e-06	0.17	1	0.001	0.0062
75322	SGAR%E	0.14	3	3	1.1e-14	1.1e-08	0.17	1	0.001	0.0062
75323	SSLG%G	0.14	4	3	7.8e-09	0.0065	0.19	1	0.001	0.0062
75324	GFGG%E	0.14	3	3	3e-08	1	0.022	0.22	0.001	0.0062
75325	SQGI%G	0.14	3	3	1.1e-12	9.6e-07	0.18	1	0.001	0.0062
75326	RGRD%E	0.14	3	3	1.4e-13	1.2e-07	0.18	1	0.001	0.0062
75327	SGTT%T	0.14	3	3	2.5e-12	2.2e-06	0.19	1	0.001	0.0062
75328	SDFS%E	0.14	3	3	5.9e-13	1.1e-06	0.085	1	0.001	0.0062
75329	SFPS%E	0.14	3	3	1.8e-08	0.24	0.082	0.15	0.001	0.0062
75330	DREG%E	0.14	3	3	2.1e-13	2.4e-05	0.008	0.17	0.001	0.0062
75331	SGEG%T	0.14	3	3	2.9e-14	1.2e-07	0.037	1	0.001	0.0062
75332	SSGF%G	0.14	3	3	6e-15	1.1e-08	0.088	1	0.001	0.0062
75333	SLIG%T	0.14	6	3	1.6e-16	3.6e-10	0.22	0.34	0.001	0.0062
75334	RETG%E	0.14	3	3	3.9e-07	1	0.063	1	0.001	0.0062
75335	SPET%E	0.14	3	3	2.6e-14	4.2e-06	0.001	1	0.001	0.0062
75336	SQVN%P	0.14	4	3	4.8e-14	1.4e-07	0.056	1	0.001	0.0062
75337	SGSG%G	0.14	4	3	3.4e-16	6.2e-10	0.09	1	0.001	0.0062
75338	SRGN%K	0.14	4	3	5.7e-16	4.2e-09	0.022	1	0.001	0.0062
75339	RDGT%G	0.14	3	3	4.2e-14	1.1e-06	0.006	1	0.001	0.0062
75340	SLGG%V	0.14	3	3	1.7e-11	1.5e-05	0.18	1	0.001	0.0062
75341	EQGA%G	0.14	3	3	6.8e-08	1	0.07	0.16	0.001	0.0062
75342	SRPP%E	0.14	3	3	2.6e-15	1.1e-08	0.039	1	0.001	0.0062
75343	SLFG%G	0.14	4	3	8.7e-11	0.00015	0.094	1	0.001	0.0062
75344	SLED%K	0.14	3	3	9.2e-14	1.5e-05	0.001	1	0.001	0.0062
75345	SAGD%E	0.14	5	3	1.5e-15	1.2e-08	0.18	0.12	0.001	0.0062
75346	STGV%G	0.14	3	3	7.3e-13	3.4e-06	0.035	1	0.001	0.0062
75347	SQRG%G	0.14	3	3	8.8e-13	7.1e-05	0.002	1	0.001	0.0062
75348	IGTG%G	0.14	3	3	7.5e-17	1.1e-08	0.041	0.027	0.001	0.0062
75349	SLNGG%	0.14	4	3	2.5e-14	4.4e-08	0.092	1	0.001	0.0062
75350	SGTNY%	0.14	4	3	1.9e-07	1	0.031	1	0.001	0.0062
75351	SVPGG%	0.14	3	3	2.6e-11	2.4e-05	0.18	1	0.001	0.0062
75352	SPLGS%	0.14	3	3	1.5e-13	1.2e-07	0.19	1	0.001	0.0062
75353	SQLGT%	0.14	3	3	1e-12	8.9e-07	0.18	1	0.001	0.0062
75354	SRGRE%	0.14	3	3	7e-15	1.1e-06	0.001	1	0.001	0.0062
75355	SLPGS%	0.14	3	3	3.2e-16	5.8e-09	0.044	0.2	0.001	0.0062
75356	SEGSS%	0.14	3	3	8.3e-11	7.1e-05	0.19	1	0.001	0.0062
75357	SLDSD%	0.14	4	3	6.8e-16	1.1e-08	0.01	1	0.001	0.0062
75358	SDSGE%	0.14	4	3	4.1e-11	2e-05	0.34	1	0.001	0.0062
75359	SLRAD%	0.14	5	3	7.1e-12	3.3e-06	0.35	1	0.001	0.0062
75360	RTGVD%	0.14	3	3	2.5e-12	1.5e-05	0.17	0.16	0.001	0.0062
75361	SQGPR%	0.14	3	3	4.4e-07	1	0.071	1	0.001	0.0062
75362	SIRGE%	0.14	3	3	2.4e-14	1.3e-06	0.013	0.23	0.001	0.0062
75363	SSTGF%	0.14	4	3	1e-13	4.4e-08	0.37	1	0.001	0.0062
75364	STSGG%	0.14	3	3	4e-12	3.4e-06	0.19	1	0.001	0.0062
75365	SYSGS%	0.14	3	3	4.5e-15	1.2e-07	0.006	1	0.001	0.0062
75366	SGGGS%	0.14	3	3	1.3e-13	1.2e-07	0.18	1	0.001	0.0062
75367	SQVGE%	0.14	4	3	3.4e-14	4.6e-07	0.012	1	0.001	0.0062
75368	SRDQG%	0.14	3	3	9.5e-17	1.5e-08	0.001	1	0.001	0.0062
75369	SYRVG%	0.14	3	3	6e-08	1	0.063	0.16	0.001	0.0062
75370	SGPGD%	0.14	3	3	2.8e-15	1.1e-08	0.041	1	0.001	0.0062
75371	SAGQG%	0.14	4	3	4.2e-12	2e-05	0.035	1	0.001	0.0062
75372	GLAGD%	0.14	3	3	4.1e-12	3.4e-06	0.19	1	0.001	0.0062
75373	SLKGN%	0.14	4	3	2.2e-12	1.5e-05	0.024	1	0.001	0.0062
75374	SLDRS%	0.14	5	3	7.4e-17	1.2e-10	0.1	1	0.001	0.0062
75375	RGAGD%	0.14	3	3	1.2e-06	1	0.19	1	0.001	0.0062
75376	SFLAG%	0.14	3	3	1.2e-14	1.1e-08	0.18	1	0.001	0.0062
75377	SPGQN%	0.14	6	3	6.8e-18	1.5e-11	0.072	1	0.001	0.0062
75378	SLNGN%	0.14	3	3	1.5e-12	1.3e-06	0.18	1	0.001	0.0062
75379	RQGPG%	0.14	3	3	3.7e-13	9.8e-06	0.029	0.21	0.001	0.0062
75380	TGTTY%	0.14	3	3	9.7e-08	0.48	0.18	0.18	0.001	0.0062
75381	GGGGD%	0.14	3	3	4.8e-17	1.2e-09	0.032	0.21	0.001	0.0062
75382	SLGVD%	0.14	4	3	6.2e-09	1	0.001	1	0.001	0.0062
75383	SLQGT%	0.14	4	3	8.6e-15	4.2e-09	0.33	1	0.001	0.0062
75384	SLRSG%	0.14	3	3	3e-09	0.48	0.001	1	0.001	0.0062
75385	SSRAY%	0.14	3	3	3.1e-14	5e-06	0.001	1	0.001	0.0062
75386	PGLGG%	0.14	3	3	9.4e-14	2.2e-06	0.007	1	0.001	0.0062
75387	SSRGE%	0.14	3	3	1.2e-13	1.2e-07	0.17	1	0.001	0.0062
75388	SEYGY%	0.14	4	3	3.9e-17	6.4e-09	0.001	1	0.001	0.0062
75389	SRDGN%	0.14	3	3	3.7e-17	6e-10	0.01	1	0.001	0.0062
75390	SFRGD%	0.14	4	3	1.1e-13	5e-07	0.035	1	0.001	0.0062
75391	REGGN%	0.14	3	3	1.2e-11	9.8e-06	0.2	1	0.001	0.0062
75392	SVGGS%	0.14	3	3	1.4e-13	1.2e-07	0.18	1	0.001	0.0062
75393	SAQGD%	0.14	3	3	6.5e-18	1e-09	0.001	1	0.001	0.0062
75394	SLGGH%	0.14	4	3	2.8e-13	1.5e-06	0.029	1	0.001	0.0062
75395	SSGLY%	0.14	3	3	1.4e-13	1.2e-07	0.18	1	0.001	0.0062
75396	TSGGN%	0.14	3	3	6.2e-09	1	0.001	1	0.001	0.0062
75397	SLVRD%	0.14	4	3	7.4e-16	3.6e-10	0.34	1	0.001	0.0062
75398	STGLD%	0.14	3	3	1.5e-15	1.2e-07	0.029	0.069	0.001	0.0062
75399	SLTAD%	0.14	3	3	1.1e-13	1.2e-07	0.16	1	0.001	0.0062
75400	SVRAA%	0.14	3	3	7.3e-10	0.12	0.001	1	0.001	0.0062
75401	SPTPG%	0.14	3	3	4.6e-08	1	0.053	0.14	0.001	0.0062
75402	SFVGG%	0.14	3	3	5.9e-07	1	0.096	1	0.001	0.0062
75403	STQGG%	0.14	4	3	5.1e-12	4.3e-06	0.19	1	0.001	0.0062
75404	SPSLG%	0.14	3	3	8.5e-11	7.1e-05	0.19	1	0.001	0.0062
75405	SVDRD%	0.14	3	3	4e-07	1	0.065	1	0.001	0.0062
75406	SLGQE%	0.14	14	3	7.8e-29	7.4e-22	0.028	0.61	0.001	0.0062
75407	SQDRE%	0.14	5	3	7.3e-14	1.1e-05	0.052	0.02	0.001	0.0062
75409	SRGVG%	0.14	3	3	1.8e-12	1.6e-06	0.18	1	0.001	0.0062
75410	SLEDS%	0.14	4	3	1.3e-14	4.4e-06	0.037	0.013	0.001	0.0062
75411	SRETG%	0.14	3	3	6.4e-15	1.2e-07	0.009	1	0.001	0.0062
75412	SLRRG%	0.14	3	3	2.2e-15	1.1e-08	0.032	1	0.001	0.0062
75413	SLASE%	0.14	6	3	3.4e-14	1.2e-08	0.47	1	0.001	0.0062
75414	SDTSY%	0.14	6	3	9.6e-18	9.2e-09	0.001	0.17	0.001	0.0062
75415	SYRAG%	0.14	3	3	2.6e-07	0.24	0.18	1	0.001	0.0062
75416	SLTAG%	0.14	3	3	6.2e-09	1	0.001	1	0.001	0.0062
75417	SERTD%	0.14	3	3	4.3e-07	1	0.07	1	0.001	0.0062
75418	SPRSD%	0.14	7	3	4.9e-07	0.33	0.24	1	0.001	0.0062
75419	SLGLE%	0.14	4	3	1e-06	1	0.16	1	0.001	0.0062
75420	SLGTN%	0.14	3	3	6.3e-15	5.8e-09	0.17	1	0.001	0.0062
75421	SPEGS%	0.14	3	3	7.2e-14	1.5e-07	0.08	1	0.001	0.0062
75422	SLSRN%	0.14	6	3	2.6e-13	2.2e-07	0.63	0.3	0.001	0.0062
75423	SRTDY%	0.14	4	3	1.5e-12	3.4e-06	0.31	0.23	0.001	0.0062
75424	SLDSN%	0.14	4	3	1.9e-13	6.3e-06	0.32	0.015	0.001	0.0062
75425	STGIY%	0.14	4	3	3.9e-16	2.4e-09	0.32	0.081	0.001	0.0062
75426	SLGGW%	0.14	3	3	1.2e-06	1	0.19	1	0.001	0.0062
75427	SGTTG%	0.14	5	3	1.8e-13	5.8e-08	0.5	1	0.001	0.0062
75428	SPPDR%	0.14	3	3	1.2e-14	1.1e-08	0.17	1	0.001	0.0062
75429	SLSQG%	0.14	3	3	1.1e-06	1	0.18	1	0.001	0.0062
75430	SLFGG%	0.14	6	3	5e-12	3e-05	0.027	1	0.001	0.0062
75431	SDANY%	0.14	3	3	6.2e-09	1	0.001	1	0.001	0.0062
75432	SLANY%	0.14	6	3	4.4e-16	3.1e-09	0.023	1	0.001	0.0062
75433	STRGA%	0.14	3	3	4.8e-12	4.2e-06	0.19	1	0.001	0.0062
75434	%AGSTDT	0.14	9	9	4.8e-25	7.7e-17	0.013	1	0.001	0.00048
75435	%REPTDT	0.14	3	3	2.5e-12	2.2e-06	0.19	1	0.001	0.0062
75436	%LGADQP	0.14	3	3	5.4e-08	1	0.19	0.047	0.001	0.0062
75437	%PGQGAE	0.14	5	3	1.6e-15	1.2e-08	0.081	0.27	0.001	0.0062
75438	%MSSGNT	0.14	3	3	2.1e-16	1e-09	0.033	1	0.001	0.0062
75439	%AGRYNE	0.14	3	3	6.2e-09	1	0.001	1	0.001	0.0062
75440	%PAGNYG	0.14	4	3	1.3e-14	1.1e-08	0.19	1	0.001	0.0062
75441	%QNSNQP	0.14	4	3	5.2e-17	5.6e-10	0.015	1	0.001	0.0062
75442	%TATYNE	0.14	3	3	1.7e-13	1.5e-07	0.19	1	0.001	0.0062
75443	%RQGGEK	0.14	5	3	1.2e-15	5.6e-10	0.34	1	0.001	0.0062
75444	%ASGGDE	0.14	3	3	3.9e-07	1	0.063	1	0.001	0.0062
75445	%LGGGYG	0.14	5	3	2.4e-15	3.1e-09	0.48	0.26	0.001	0.0062
75446	%SSYNSP	0.14	12	9	2.1e-24	1.6e-17	0.27	1	0.001	0.00048
75447	%PPGNYG	0.14	5	3	3.9e-16	6.2e-10	0.1	1	0.001	0.0062
75448	%FGQGNE	0.14	3	3	1e-09	1	0.001	0.17	0.001	0.0062
75449	%RAGRET	0.14	3	3	1.7e-12	4.9e-06	0.055	1	0.001	0.0062
75450	%TDRNYG	0.14	5	3	1.1e-15	5.6e-10	0.32	1	0.001	0.0062
75451	%ATLNTE	0.14	3	3	1.2e-14	1.1e-08	0.18	1	0.001	0.0062
75452	%EGATGE	0.14	3	3	1.2e-15	1.2e-09	0.17	1	0.001	0.0062
75453	%TGGTET	0.14	4	3	8.5e-15	4.2e-09	0.33	1	0.001	0.0062
75454	%VNSGNT	0.14	4	3	4.6e-13	3.3e-06	0.092	0.25	0.001	0.0062
75455	%SQGNQP	0.14	3	3	1.7e-11	1.5e-05	0.19	1	0.001	0.0062
75456	%PGQGNG	0.14	3	3	5.2e-07	0.48	0.17	1	0.001	0.0062
75457	%SQNTGE	0.14	5	3	3.8e-08	0.058	0.11	1	0.001	0.0062
75458	%LQGAYG	0.14	3	3	1.2e-14	1.1e-08	0.17	1	0.001	0.0062
75459	%DTGDYG	0.14	3	3	1.8e-13	3.4e-06	0.17	0.052	0.001	0.0062
75460	%SDGNTE	0.14	4	3	1.2e-15	6e-10	0.33	1	0.001	0.0062
75461	%AGRQET	0.14	3	3	1.5e-18	1.1e-08	0.011	0.002	0.001	0.0062
75462	%QASTDT	0.14	5	3	6.9e-18	2.4e-10	0.047	0.1	0.001	0.0062
75463	%AGYTDT	0.14	3	3	1.1e-14	1.8e-06	0.001	1	0.001	0.0062
75464	%ISSYNE	0.14	4	3	1.9e-11	8.6e-06	0.35	1	0.001	0.0062
75465	%KTGGNE	0.14	3	3	6.2e-09	1	0.001	1	0.001	0.0062
75466	%VRDTGE	0.14	3	3	9.7e-13	5e-06	0.19	0.16	0.001	0.0062
75467	%LQNTGE	0.14	8	3	2e-10	6.8e-05	0.47	1	0.001	0.0062
75468	%DLGTDT	0.14	3	3	2.5e-11	2.5e-05	0.16	1	0.001	0.0062
75469	%PQGDYG	0.14	5	3	2.6e-16	2.8e-09	0.015	1	0.001	0.0062
75470	%NRVNTE	0.14	3	3	1.7e-12	4.9e-06	0.056	1	0.001	0.0062
75471	%DLDTGE	0.14	4	3	7.2e-08	0.3	0.039	1	0.001	0.0062
75472	%SSGGTE	0.14	3	3	6.9e-15	5.8e-09	0.19	1	0.001	0.0062
75473	%GQATGE	0.14	3	3	4.9e-12	4.6e-06	0.17	1	0.001	0.0062
75474	%GQSNTE	0.14	3	3	4.3e-08	1	0.007	1	0.001	0.0062
75475	%LVGGNE	0.14	6	3	2.7e-13	2.2e-07	0.2	1	0.001	0.0062
75476	%ERGPYE	0.14	4	3	3.9e-17	6.4e-09	0.001	1	0.001	0.0062
75477	%LQGDTE	0.14	5	3	1.5e-19	5.2e-14	0.48	1	0.001	0.0062
75478	%LGGSTE	0.14	6	3	6.1e-15	2.2e-07	0.028	0.16	0.001	0.0062
75479	%QGVTDT	0.14	3	3	4e-12	3.4e-06	0.19	1	0.001	0.0062
75480	%ATGNTE	0.14	5	3	2.9e-16	1.2e-08	0.004	1	0.001	0.0062
75481	%TNSGNT	0.14	3	3	1.3e-15	5.8e-09	0.035	1	0.001	0.0062
75482	%WGGNQP	0.14	3	3	1.2e-14	1.1e-08	0.18	1	0.001	0.0062
75483	%KGSTDT	0.14	3	3	1.3e-14	1.1e-08	0.19	1	0.001	0.0062
75484	%TRDYNE	0.14	3	3	2.1e-12	1.8e-06	0.18	1	0.001	0.0062
75485	%RPPNTE	0.14	3	3	1e-11	9.8e-06	0.17	1	0.001	0.0062
75486	%TALNTE	0.14	3	3	2.2e-17	1.2e-07	0.001	0.028	0.001	0.0062
75487	%LRGGNT	0.14	4	3	4.6e-17	2.3e-11	0.32	1	0.001	0.0062
75488	%GYMNTE	0.14	3	3	3.5e-12	3.4e-06	0.17	1	0.001	0.0062
75489	%AQMNTE	0.14	3	3	1.1e-13	3.2e-07	0.057	1	0.001	0.0062
75490	%PGLNYE	0.14	3	3	1e-06	1	0.17	1	0.001	0.0062
75491	%PVGTDT	0.14	3	3	5.7e-07	1	0.092	1	0.001	0.0062
75492	%GLSQET	0.14	3	3	2.3e-13	2.2e-07	0.17	1	0.001	0.0062
75493	%AGSNSP	0.14	3	3	1.3e-14	1.1e-08	0.19	1	0.001	0.0062
75494	%GVGTYE	0.14	3	3	1.2e-14	1.2e-07	0.016	1	0.001	0.0062
75495	%RQGIYG	0.14	3	3	4.9e-15	7.9e-08	0.01	1	0.001	0.0062
75496	%TGPNEK	0.14	3	3	2.2e-11	5.6e-05	0.063	1	0.001	0.0062
75497	%QRDSYE	0.14	4	3	7.2e-20	2.3e-11	0.008	0.063	0.001	0.0062
75498	%ASGTGE	0.14	4	3	4.4e-17	2.3e-11	0.31	1	0.001	0.0062
75499	%SEGTDT	0.14	3	3	3.4e-12	3.1e-06	0.18	1	0.001	0.0062
75500	%LDRGHE	0.14	3	3	1.7e-11	1.5e-05	0.18	1	0.001	0.0062
75501	%SGQYNE	0.14	4	3	1.5e-13	1.2e-07	0.2	1	0.001	0.0062
75502	%VRSSYE	0.14	3	3	1.4e-07	0.12	0.19	1	0.001	0.0062
75503	%GQYNQP	0.14	3	3	6.2e-09	1	0.001	1	0.001	0.0062
75505	%GTGLYG	0.14	3	3	1.2e-14	1.1e-08	0.18	1	0.001	0.0062
75506	%FTENTE	0.14	5	3	9.9e-22	1.2e-15	0.49	0.28	0.001	0.0062
75507	%AGHTDT	0.14	3	3	1.3e-12	2.4e-05	0.17	0.052	0.001	0.0062
75508	%PAGVYE	0.14	3	3	1.4e-13	1.2e-07	0.18	1	0.001	0.0062
75509	%RTSSNE	0.14	3	3	2.3e-15	1.2e-07	0.003	1	0.001	0.0062
75510	%VGRGTE	0.14	6	3	7.9e-16	2.8e-09	0.046	1	0.001	0.0062
75512	%QGQDQP	0.14	3	3	3e-13	5.5e-06	0.009	1	0.001	0.0062
75513	%RQGAYG	0.14	3	3	8.3e-15	4.6e-08	0.029	1	0.001	0.0062
75514	%ADSQET	0.14	3	3	1.1e-06	1	0.17	1	0.001	0.0062
75515	%RQGRYE	0.14	3	3	3.7e-13	6e-05	0.001	1	0.001	0.0062
75516	%LQGTGE	0.14	6	3	1.1e-14	1.2e-08	0.5	0.29	0.001	0.0062
75517	%RDRGPE	0.14	3	3	1.4e-14	1.1e-08	0.21	1	0.001	0.0062
75518	%GQWNTE	0.14	3	3	1.4e-15	1.2e-09	0.2	1	0.001	0.0062
75519	%GGTAYG	0.14	3	3	2.9e-12	1.5e-05	0.032	1	0.001	0.0062
75520	%LASTGE	0.14	3	3	1.9e-08	1	0.058	0.053	0.001	0.0062
75521	%RGAGQP	0.14	3	3	6.2e-09	1	0.001	1	0.001	0.0062
75522	%RTGSYG	0.14	3	3	1e-07	0.24	0.067	1	0.001	0.0062
75523	%LGQGAE	0.14	4	3	8.9e-14	4.4e-08	0.33	1	0.001	0.0062
75524	%EAGDYG	0.14	4	3	4.6e-17	6.2e-10	0.012	1	0.001	0.0062
75525	%PDRIYG	0.14	5	3	3.1e-16	1.1e-08	0.092	0.05	0.001	0.0062
75526	%RIMNTE	0.14	3	3	1.4e-12	3.7e-06	0.063	1	0.001	0.0062
75527	%EGLQET	0.14	3	3	9.6e-13	9.3e-07	0.17	1	0.001	0.0062
75528	%RRGGET	0.14	3	3	2.1e-14	1.1e-06	0.003	1	0.001	0.0062
75529	%ISGTDT	0.14	3	3	6.2e-12	5.5e-06	0.18	1	0.001	0.0062
75530	%TTTNEK	0.14	3	3	1.6e-15	1.1e-08	0.023	1	0.001	0.0062
75531	%AGTGNE	0.14	3	3	6.6e-08	1	0.064	0.17	0.001	0.0062
75532	%LAGSNE	0.14	3	3	1.3e-14	1.1e-08	0.19	1	0.001	0.0062
75533	R%GGQET	0.14	14	12	4.9e-37	1.6e-27	0.002	1	0.001	0.00015
75534	S%RVDNE	0.14	3	3	1.1e-12	1.9e-06	0.097	1	0.001	0.0062
75535	N%GGDTE	0.14	3	3	1.2e-15	1e-09	0.18	1	0.001	0.0062
75536	P%GGEET	0.14	3	3	9.2e-14	1.5e-05	0.001	1	0.001	0.0062
75537	S%GVANE	0.14	3	3	1.8e-12	1.5e-06	0.19	1	0.001	0.0062
75538	S%GQGDG	0.14	19	9	3.3e-33	1.4e-25	0.19	0.27	0.001	0.00048
75539	S%ASGEK	0.14	3	3	1.1e-10	0.00028	0.062	1	0.001	0.0062
75540	S%QTGNE	0.14	3	3	3.8e-07	1	0.061	1	0.001	0.0062
75541	S%QRDYE	0.14	4	3	1.3e-14	2.9e-07	0.036	0.2	0.001	0.0062
75542	R%TGRNE	0.14	3	3	1.1e-12	1e-06	0.17	1	0.001	0.0062
75543	S%ASYNE	0.14	9	9	4.4e-16	1.3e-09	0.71	1	0.001	0.00048
75544	S%DRSGE	0.14	3	3	5.7e-19	4.6e-08	0.001	0.002	0.001	0.0062
75545	S%GPVYG	0.14	3	3	1.1e-14	1.1e-08	0.17	1	0.001	0.0062
75546	S%PGYYE	0.14	3	3	2.6e-15	1.1e-08	0.038	1	0.001	0.0062
75547	R%PGVYE	0.14	4	3	2.5e-13	1.6e-06	0.34	0.074	0.001	0.0062
75548	S%TGREK	0.14	3	3	1.8e-11	1.5e-05	0.2	1	0.001	0.0062
75549	R%TDNTE	0.14	4	3	2.6e-15	1.4e-09	0.29	1	0.001	0.0062
75550	S%ELGQP	0.14	3	3	5.3e-14	1.4e-06	0.006	1	0.001	0.0062
75551	R%RDNSP	0.14	3	3	2.2e-08	0.066	0.054	1	0.001	0.0062
75552	S%QGDTE	0.14	13	12	3.8e-32	6.1e-25	0.41	1	0.001	0.00015
75553	Q%RLNTE	0.14	4	3	1e-16	5.6e-10	0.03	1	0.001	0.0062
75554	S%SGVDT	0.14	3	3	2.5e-12	2.2e-06	0.18	1	0.001	0.0062
75555	S%RASTE	0.14	3	3	1.5e-11	1.5e-05	0.17	1	0.001	0.0062
75556	A%GAYNE	0.14	3	3	1.5e-13	1.5e-05	0.007	0.24	0.001	0.0062
75557	S%GTAEK	0.14	3	3	2.1e-11	7.5e-05	0.046	1	0.001	0.0062
75558	S%KGPYE	0.14	3	3	1.6e-14	4.2e-07	0.006	1	0.001	0.0062
75559	S%GPVNE	0.14	3	3	2.5e-12	2.2e-06	0.18	1	0.001	0.0062
75560	S%GTRNT	0.14	3	3	6.5e-15	1e-06	0.001	1	0.001	0.0062
75561	S%LGVYE	0.14	3	3	3.6e-07	1	0.058	1	0.001	0.0062
75562	S%EAGYG	0.14	3	3	3.9e-13	3.2e-07	0.2	1	0.001	0.0062
75563	S%REDYG	0.14	3	3	6.2e-09	1	0.001	1	0.001	0.0062
75564	S%RQGQP	0.14	3	3	1.7e-12	9.8e-06	0.17	0.16	0.001	0.0062
75565	S%DGGHE	0.14	3	3	9.3e-10	0.0023	0.067	1	0.001	0.0062
75566	S%GEGGE	0.14	3	3	3.6e-12	3.4e-06	0.17	1	0.001	0.0062
75567	S%ASNQP	0.14	13	9	6.5e-16	7.8e-09	0.18	1	0.001	0.00048
75568	S%DRDGG	0.14	3	3	1.4e-13	3.2e-07	0.07	1	0.001	0.0062
75569	S%GAYNE	0.14	15	13	1.1e-31	2.1e-24	0.66	1	0.001	7.7e-05
75570	G%GHQET	0.14	3	3	3.6e-13	1.1e-06	0.052	1	0.001	0.0062
75571	S%SPEET	0.14	4	3	1.2e-17	2.4e-11	0.08	1	0.001	0.0062
75572	S%GDYTE	0.14	3	3	1.1e-06	1	0.18	1	0.001	0.0062
75573	T%LSSYE	0.14	3	3	1.6e-13	1.5e-06	0.017	1	0.001	0.0062
75574	S%GGYTE	0.14	9	9	2e-19	6.5e-12	0.14	0.44	0.001	0.00048
75575	S%AGTET	0.14	3	3	1.2e-13	5e-06	0.004	1	0.001	0.0062
75576	S%QGRTE	0.14	8	9	1.9e-20	4.2e-13	0.096	1	0.001	0.00048
75577	S%GRNTE	0.14	51	21	0	0	1	0.75	0.001	9.6e-05
75578	S%SSGDT	0.14	3	3	4.4e-07	1	0.071	1	0.001	0.0062
75579	R%GEAYE	0.14	3	3	2.7e-13	6.3e-07	0.07	1	0.001	0.0062
75580	S%GGVPE	0.14	3	3	8.7e-12	2.5e-05	0.056	1	0.001	0.0062
75581	S%PTGET	0.14	3	3	1e-11	9.8e-06	0.17	1	0.001	0.0062
75582	R%TGFNE	0.14	4	3	2.1e-17	1e-09	0.031	0.1	0.001	0.0062
75583	S%TGANV	0.14	16	9	2e-23	4e-16	0.92	0.11	0.001	0.00048
75584	S%LGTTE	0.14	3	3	1.7e-12	1.3e-06	0.21	1	0.001	0.0062
75585	G%YSGNT	0.14	3	3	7e-14	1.2e-07	0.098	1	0.001	0.0062
75586	S%GEGEK	0.14	3	3	2e-12	5e-06	0.064	1	0.001	0.0062
75587	S%DSPGE	0.14	3	3	1.1e-12	1e-06	0.17	1	0.001	0.0062
75588	S%QGVGG	0.14	3	3	1.4e-13	1.2e-07	0.18	1	0.001	0.0062
75589	S%RGGGT	0.14	3	3	2e-12	5e-06	0.064	1	0.001	0.0062
75590	S%VRGDT	0.14	3	3	7.3e-11	7.1e-05	0.17	1	0.001	0.0062
75591	S%GTDYE	0.14	13	9	7e-23	4.7e-14	0.051	0.061	0.001	0.00048
75592	S%TPYTE	0.14	4	3	2.7e-16	5.6e-10	0.08	1	0.001	0.0062
75593	S%WGSTE	0.14	3	3	1.8e-15	1.1e-08	0.027	1	0.001	0.0062
75594	S%AGGTE	0.14	17	12	3.7e-30	4.1e-23	0.9	0.65	0.001	0.00015
75595	R%ADTGE	0.14	4	3	2e-06	1	0.32	1	0.001	0.0062
75596	S%PPAGE	0.14	3	3	3e-13	7.3e-07	0.066	1	0.001	0.0062
75597	S%SGHNE	0.14	4	3	1.3e-14	4.4e-08	0.49	0.096	0.001	0.0062
75598	S%TGDYG	0.14	19	12	1.6e-31	6.4e-24	0.93	0.17	0.001	0.00015
75599	S%RPGNT	0.14	3	3	2.9e-12	1.5e-05	0.031	1	0.001	0.0062
75600	T%GSNYG	0.14	3	3	9e-12	1.5e-05	0.098	1	0.001	0.0062
75601	S%PNQET	0.14	3	3	3.1e-07	1	0.05	1	0.001	0.0062
75602	S%EITDT	0.14	4	3	8.4e-17	3.6e-10	0.038	1	0.001	0.0062
75603	S%HSTDT	0.14	4	3	1.5e-12	0.00015	0.31	0.005	0.001	0.0062
75604	G%AGVNE	0.14	3	3	6.7e-13	3.4e-06	0.2	0.16	0.001	0.0062
75605	H%GGNQP	0.14	3	3	1.1e-14	1.1e-08	0.17	1	0.001	0.0062
75606	A%GGDTE	0.14	3	3	8.3e-11	7.1e-05	0.19	1	0.001	0.0062
75607	S%QVGET	0.14	3	3	2.2e-13	3.3e-06	0.011	1	0.001	0.0062
75608	S%SSNEK	0.14	3	3	7.7e-13	1.3e-06	0.095	1	0.001	0.0062
75609	P%GSNQP	0.14	3	3	6.2e-09	1	0.001	1	0.001	0.0062
75610	S%TGSTE	0.14	13	9	3e-24	2.8e-17	0.38	0.58	0.001	0.00048
75611	S%PRSGE	0.14	3	3	1.8e-11	1.5e-05	0.19	1	0.001	0.0062
75612	S%ISGTE	0.14	3	3	2.7e-12	2.2e-06	0.2	1	0.001	0.0062
75613	T%GGRNE	0.14	3	3	2e-12	5e-06	0.064	1	0.001	0.0062
75614	S%GHLYE	0.14	4	3	1.1e-15	1e-09	0.17	1	0.001	0.0062
75615	S%GTSGE	0.14	8	9	3.4e-20	1.8e-11	0.084	0.047	0.001	0.00048
75616	S%VGRTE	0.14	4	3	1.4e-11	6.8e-06	0.33	1	0.001	0.0062
75617	S%RSATE	0.14	3	3	7.3e-10	0.12	0.001	1	0.001	0.0062
75619	S%IGGQP	0.14	3	3	1.3e-13	3.2e-07	0.067	1	0.001	0.0062
75620	S%PGLYG	0.14	3	3	3.5e-12	3.4e-06	0.17	1	0.001	0.0062
75621	Y%GNTGE	0.14	3	3	1e-11	9.8e-06	0.17	1	0.001	0.0062
75622	S%AGSRE	0.14	3	3	1.1e-08	1	0.066	0.027	0.001	0.0062
75623	S%DRGHE	0.14	11	9	9.3e-22	2.6e-15	0.75	1	0.001	0.00048
75624	S%RDGQE	0.14	3	3	1.6e-07	1	0.17	0.15	0.001	0.0062
75625	S%ARDQP	0.14	5	3	3.5e-16	1.2e-10	0.49	1	0.001	0.0062
75626	S%QGDEK	0.14	3	3	3.8e-07	1	0.061	1	0.001	0.0062
75627	R%RGANV	0.14	3	3	2.3e-14	6.3e-07	0.006	1	0.001	0.0062
75628	S%YRGQP	0.14	3	3	6.2e-09	1	0.001	1	0.001	0.0062
75629	S%LTGDE	0.14	3	3	4e-07	1	0.065	1	0.001	0.0062
75630	S%ELSYE	0.14	3	3	2e-07	0.16	0.19	1	0.001	0.0062
75631	T%RGYNE	0.14	3	3	4.8e-15	1.1e-08	0.073	1	0.001	0.0062
75632	R%GLGGE	0.14	5	3	1.2e-12	1.8e-05	0.011	1	0.001	0.0062
75633	P%GGGET	0.14	4	3	3.8e-18	6.2e-10	0.001	1	0.001	0.0062
75634	S%RGRAE	0.14	3	3	8.1e-14	6.7e-08	0.2	1	0.001	0.0062
75635	S%VVGQP	0.14	3	3	2e-14	1.2e-07	0.16	0.16	0.001	0.0062
75636	S%TFTDT	0.14	4	3	7.5e-12	3.8e-06	0.32	1	0.001	0.0062
75637	S%GLPGE	0.14	3	3	3.3e-14	3.3e-06	0.008	0.2	0.001	0.0062
75638	R%RANQP	0.14	3	3	2.5e-15	2.4e-09	0.17	1	0.001	0.0062
75639	S%RTGQG	0.14	3	3	3.5e-12	3.1e-06	0.18	1	0.001	0.0062
75640	S%SSLGE	0.14	3	3	5.5e-07	1	0.089	1	0.001	0.0062
75641	S%ERTGE	0.14	3	3	6.2e-09	1	0.001	1	0.001	0.0062
75642	S%QGENI	0.14	3	3	1.3e-11	7.1e-05	0.17	0.18	0.001	0.0062
75643	S%DSGGE	0.14	3	3	8.1e-14	2.2e-06	0.006	1	0.001	0.0062
75644	S%DTVYG	0.14	3	3	1e-11	9.8e-06	0.17	1	0.001	0.0062
75645	S%GLLGE	0.14	4	3	2.4e-17	4.4e-08	0.003	0.029	0.001	0.0062
75646	A%GGTYE	0.14	3	3	6.8e-17	3.6e-10	0.031	1	0.001	0.0062
75647	S%RADYE	0.14	3	3	1.6e-11	1.5e-05	0.17	1	0.001	0.0062
75648	S%RQKET	0.14	3	3	1.5e-13	2.4e-05	0.001	1	0.001	0.0062
75649	S%GQAET	0.14	3	3	1.8e-11	1.5e-05	0.2	1	0.001	0.0062
75650	S%GLALE	0.14	3	3	8.4e-12	2.4e-05	0.057	1	0.001	0.0062
75651	S%ERGQP	0.14	3	3	1.3e-16	1.2e-10	0.17	1	0.001	0.0062
75652	R%RGLEK	0.14	3	3	1.5e-14	1.1e-08	0.22	1	0.001	0.0062
75653	S%TSRYE	0.14	3	3	1.6e-12	1.4e-06	0.18	1	0.001	0.0062
75654	S%IENTE	0.14	4	3	2.2e-13	8.3e-06	0.3	0.014	0.001	0.0062
75655	S%TGQGE	0.14	3	3	3.6e-12	3.1e-06	0.18	1	0.001	0.0062
75656	S%QINQP	0.14	3	3	3.9e-15	6.3e-07	0.001	1	0.001	0.0062
75657	R%GGARE	0.14	3	3	4.8e-12	4.2e-06	0.19	1	0.001	0.0062
75658	S%VQGTE	0.14	3	3	1.1e-14	1.1e-08	0.16	1	0.001	0.0062
75659	K%VMNTE	0.14	3	3	2.3e-14	6.3e-07	0.006	1	0.001	0.0062
75660	S%SAGDT	0.14	3	3	3.5e-12	3.1e-06	0.18	1	0.001	0.0062
75661	R%QKNTE	0.14	4	3	5.3e-17	1.4e-09	0.006	1	0.001	0.0062
75662	S%GQVGE	0.14	3	3	8.6e-15	1.4e-06	0.001	1	0.001	0.0062
75663	S%RASET	0.14	3	3	7.3e-10	0.12	0.001	1	0.001	0.0062
75664	S%ERGYG	0.14	3	3	1.2e-15	1.2e-09	0.17	1	0.001	0.0062
75665	S%AGPNE	0.14	3	3	1.6e-11	1.5e-05	0.18	1	0.001	0.0062
75666	S%RGSQP	0.14	3	3	1.1e-07	0.48	0.038	1	0.001	0.0062
75667	Q%QGNTE	0.14	3	3	1.9e-14	3.1e-06	0.001	1	0.001	0.0062
75668	S%GQKYG	0.14	3	3	1.3e-13	1.2e-07	0.17	1	0.001	0.0062
75669	S%GIGYE	0.14	4	3	1.7e-11	8.3e-06	0.32	1	0.001	0.0062
75670	S%GQADT	0.14	4	3	1e-11	9.8e-06	0.17	1	0.001	0.0062
75671	S%LQGAE	0.14	3	3	2.6e-13	3.4e-06	0.079	0.16	0.001	0.0062
75672	S%EPYNE	0.14	3	3	3.3e-14	4.2e-07	0.072	0.18	0.001	0.0062
75673	S%SSSTE	0.14	3	3	5.1e-13	2.2e-06	0.038	1	0.001	0.0062
75674	S%TRPYE	0.14	3	3	5.4e-12	5e-06	0.17	1	0.001	0.0062
75675	S%LITDT	0.14	3	3	1.7e-12	1.6e-06	0.17	1	0.001	0.0062
75676	S%APGNT	0.14	3	3	3.4e-12	3.4e-06	0.16	1	0.001	0.0062
75677	R%RVGYG	0.14	3	3	1.4e-12	1.3e-06	0.18	1	0.001	0.0062
75678	S%RPADT	0.14	4	3	4.1e-08	0.27	0.31	0.079	0.001	0.0062
75679	P%RNTGE	0.14	3	3	1.6e-10	0.00082	0.2	0.16	0.001	0.0062
75680	T%GDTGE	0.14	4	3	1.3e-13	5e-07	0.041	1	0.001	0.0062
75681	R%DNSYE	0.14	3	3	4.9e-10	0.00048	0.17	1	0.001	0.0062
75682	S%GRAGG	0.14	3	3	8.9e-11	7.5e-05	0.19	1	0.001	0.0062
75683	S%GARNT	0.14	3	3	3.6e-11	7.1e-05	0.082	1	0.001	0.0062
75684	S%ELNQP	0.14	4	3	3.1e-13	3e-07	0.17	1	0.001	0.0062
75685	S%MDTGE	0.14	3	3	1.3e-13	1.2e-07	0.17	1	0.001	0.0062
75686	S%EGIYG	0.14	4	3	9.1e-14	4.6e-07	0.032	1	0.001	0.0062
75687	S%EINYG	0.14	3	3	2.1e-14	1.2e-07	0.029	1	0.001	0.0062
75688	R%LGGET	0.14	3	3	8.5e-13	7.1e-05	0.17	0.011	0.001	0.0062
75689	S%TGIET	0.14	3	3	1.2e-15	1e-09	0.19	1	0.001	0.0062
75690	S%GYGQP	0.14	3	3	2.7e-08	0.48	0.009	1	0.001	0.0062
75691	S%ETGDE	0.14	3	3	2e-11	0.00029	0.011	1	0.001	0.0062
75692	R%RTQET	0.14	3	3	1.6e-11	1.5e-05	0.17	1	0.001	0.0062
75693	S%LSNTE	0.14	3	3	2.3e-13	4.3e-06	0.04	0.22	0.001	0.0062
75694	S%VFTGE	0.14	3	3	3.5e-12	3.1e-06	0.18	1	0.001	0.0062
75695	S%AVNYG	0.14	3	3	2.7e-14	1.5e-07	0.18	0.16	0.001	0.0062
75696	S%GSRNE	0.14	4	3	2e-13	1.5e-06	0.37	0.057	0.001	0.0062
75697	S%DPLDE	0.14	3	3	3e-14	1.2e-07	0.039	1	0.001	0.0062
75698	S%FGQET	0.14	3	3	8.3e-08	0.24	0.056	1	0.001	0.0062
75699	S%GSAET	0.14	3	3	3.1e-12	1.5e-05	0.034	1	0.001	0.0062
75700	S%SGGAG	0.14	3	3	4.3e-07	1	0.069	1	0.001	0.0062
75701	S%GTGWE	0.14	3	3	4.5e-07	1	0.072	1	0.001	0.0062
75702	S%SGAAE	0.14	3	3	1.9e-14	1.1e-06	0.18	0.015	0.001	0.0062
75703	T%DRGYG	0.14	3	3	4.6e-13	3.4e-06	0.16	0.14	0.001	0.0062
75704	S%GLIYG	0.14	3	3	3.8e-12	3.4e-06	0.18	1	0.001	0.0062
75705	SQ%HQET	0.14	3	3	5.9e-17	1.6e-09	0.006	1	0.001	0.0062
75706	SP%TEYG	0.14	3	3	3.7e-12	3.4e-06	0.18	1	0.001	0.0062
75707	GV%SNQP	0.14	3	3	2.5e-07	0.24	0.17	1	0.001	0.0062
75708	SP%TVYG	0.14	6	3	2.6e-14	2.2e-07	0.18	0.11	0.001	0.0062
75709	GP%GTYE	0.14	3	3	6.9e-07	1	0.11	1	0.001	0.0062
75710	SR%RRNE	0.14	3	3	7e-13	3.1e-06	0.036	1	0.001	0.0062
75711	QT%GQET	0.14	3	3	4.3e-13	1e-06	0.066	1	0.001	0.0062
75712	SQ%TADT	0.14	3	3	8.4e-11	7.5e-05	0.18	1	0.001	0.0062
75713	SL%REQP	0.14	3	3	6.5e-15	5.8e-09	0.18	1	0.001	0.0062
75714	SD%NYNE	0.14	3	3	1.4e-13	1.2e-07	0.18	1	0.001	0.0062
75715	SI%RNTE	0.14	13	9	1.2e-28	2.4e-19	0.001	1	0.001	0.00048
75716	SF%QVYE	0.14	3	3	3.3e-17	1.1e-08	0.003	0.16	0.001	0.0062
75717	SY%GHQP	0.14	3	3	1.5e-13	2.2e-06	0.011	1	0.001	0.0062
75718	SP%DRDE	0.14	3	3	1.2e-15	1e-09	0.18	1	0.001	0.0062
75719	SG%GREK	0.14	3	3	2.2e-15	1.1e-08	0.033	1	0.001	0.0062
75720	SG%DRYE	0.14	3	3	1.1e-13	3e-07	0.062	1	0.001	0.0062
75721	SE%QGGE	0.14	3	3	7.6e-11	7.1e-05	0.17	1	0.001	0.0062
75722	SL%GQNI	0.14	3	3	5.8e-14	1.2e-07	0.082	1	0.001	0.0062
75723	RT%DNSP	0.14	3	3	3.3e-07	1	0.053	1	0.001	0.0062
75724	PR%GRET	0.14	3	3	7e-15	1.1e-06	0.001	1	0.001	0.0062
75725	SS%QNQP	0.14	3	3	2.5e-13	1.4e-06	0.19	0.15	0.001	0.0062
75726	SA%AQET	0.14	4	3	1.2e-17	2.4e-11	0.082	1	0.001	0.0062
75727	SP%RGLE	0.14	4	3	2.8e-12	6.8e-06	0.32	0.21	0.001	0.0062
75728	SL%TEYE	0.14	4	3	3.3e-14	8.4e-07	0.031	0.21	0.001	0.0062
75729	SL%QGDE	0.14	9	9	1e-23	5.9e-16	0.037	1	0.001	0.00048
75730	SP%TVGE	0.14	3	3	4.3e-13	1e-06	0.066	1	0.001	0.0062
75731	SQ%VGNT	0.14	4	3	6.3e-11	3e-05	0.34	1	0.001	0.0062
75732	SF%SGTE	0.14	3	3	7.5e-13	3.4e-06	0.036	1	0.001	0.0062
75733	ST%TGNT	0.14	3	3	6.7e-13	3.4e-06	0.2	0.16	0.001	0.0062
75734	RR%GDYG	0.14	4	3	3.9e-12	1.5e-05	0.043	1	0.001	0.0062
75736	SF%SYYE	0.14	5	3	9.1e-18	3.1e-12	0.48	1	0.001	0.0062
75737	SL%GDYG	0.14	35	13	2.9e-38	5e-30	0.93	0.08	0.001	7.7e-05
75738	SA%TNQP	0.14	3	3	1.8e-12	5e-06	0.057	1	0.001	0.0062
75739	RT%GNEK	0.14	5	3	1.4e-15	1.1e-07	0.002	1	0.001	0.0062
75740	SL%VGSP	0.14	4	3	8.6e-14	4.4e-08	0.32	1	0.001	0.0062
75741	SE%ANYG	0.14	9	9	2.1e-22	9.3e-15	0.048	1	0.001	0.00048
75742	SR%NTGE	0.14	18	14	8.1e-34	1.9e-26	0.83	0.69	0.001	7.4e-05
75743	SE%ANSP	0.14	3	3	4.2e-07	1	0.068	1	0.001	0.0062
75744	SR%GGPE	0.14	3	3	9e-15	4.6e-08	0.19	0.16	0.001	0.0062
75745	SP%TGDT	0.14	4	3	2.8e-13	3.3e-06	0.014	1	0.001	0.0062
75746	SD%YTDT	0.14	3	3	7.8e-08	0.48	0.18	0.14	0.001	0.0062
75747	SR%PKET	0.14	3	3	6.8e-17	1.1e-08	0.001	1	0.001	0.0062
75748	SL%QVDT	0.14	3	3	1.7e-12	5e-06	0.056	1	0.001	0.0062
75749	SA%GLGE	0.14	3	3	9.5e-12	2.5e-05	0.061	1	0.001	0.0062
75750	SR%GSYE	0.14	17	13	8.7e-28	1.2e-20	0.96	1	0.001	7.7e-05
75751	SL%GYSP	0.14	5	3	6.8e-15	1e-08	0.11	1	0.001	0.0062
75753	SP%AVYE	0.14	3	3	6.1e-13	9.8e-06	0.19	0.053	0.001	0.0062
75754	SG%RDNE	0.14	3	3	3.1e-14	5e-06	0.001	1	0.001	0.0062
75755	RG%GLYG	0.14	3	3	5.7e-14	1.5e-06	0.006	1	0.001	0.0062
75756	TA%GNTE	0.14	3	3	2.8e-14	1.2e-07	0.04	1	0.001	0.0062
75757	IR%SYNE	0.14	3	3	2.3e-14	1.2e-07	0.03	1	0.001	0.0062
75758	ST%GYTE	0.14	4	3	6.5e-15	3.1e-09	0.34	1	0.001	0.0062
75760	SL%REGG	0.14	3	3	5.6e-07	1	0.091	1	0.001	0.0062
75761	SG%GNTE	0.14	23	13	6.3e-38	8.8e-30	0.093	1	0.001	7.7e-05
75762	SG%DGET	0.14	3	3	1.1e-12	1.1e-06	0.16	1	0.001	0.0062
75763	SQ%GPGE	0.14	4	3	1.3e-16	1.1e-09	0.019	1	0.001	0.0062
75764	SI%ATDT	0.14	4	3	1.1e-09	0.058	0.032	0.095	0.001	0.0062
75765	SL%IADT	0.14	3	3	3.6e-12	3.4e-06	0.17	1	0.001	0.0062
75766	SQ%TGQP	0.14	4	3	8.9e-13	4.4e-06	0.033	1	0.001	0.0062
75767	SL%DGET	0.14	3	3	2.5e-12	9.8e-06	0.041	1	0.001	0.0062
75768	SE%INSP	0.14	3	3	4.1e-13	1.1e-06	0.058	1	0.001	0.0062
75769	SP%GDYG	0.14	14	9	7.3e-31	1.1e-23	0.14	1	0.001	0.00048
75770	RG%GVDT	0.14	3	3	2e-14	4.8e-08	0.066	1	0.001	0.0062
75771	SI%RDQP	0.14	3	3	1.3e-12	3.3e-06	0.065	1	0.001	0.0062
75772	SF%TTYE	0.14	3	3	4.1e-07	1	0.067	1	0.001	0.0062
75773	LQ%NTGE	0.14	4	3	1.3e-17	5.9e-12	0.34	1	0.001	0.0062
75774	RG%GGSP	0.14	3	3	1.1e-06	1	0.17	1	0.001	0.0062
75775	SA%GLTE	0.14	3	3	1.5e-13	1.2e-07	0.21	1	0.001	0.0062
75776	SQ%SGYG	0.14	3	3	5.8e-12	5.5e-06	0.17	1	0.001	0.0062
75777	RR%YNSP	0.14	3	3	1.3e-14	1.1e-08	0.19	1	0.001	0.0062
75778	RP%GYTE	0.14	3	3	1.2e-15	7e-09	0.19	0.15	0.001	0.0062
75779	SQ%FGNT	0.14	3	3	3e-13	2.6e-07	0.18	1	0.001	0.0062
75780	SG%ANTE	0.14	13	9	1.2e-23	1.9e-16	0.4	0.33	0.001	0.00048
75781	SV%PGNT	0.14	5	3	3.9e-14	1.1e-07	0.5	0.12	0.001	0.0062
75782	SS%SNEK	0.14	3	3	1.3e-13	1.2e-07	0.18	1	0.001	0.0062
75783	SP%GQYE	0.14	3	3	2.8e-11	2.4e-05	0.19	1	0.001	0.0062
75784	RG%SGNE	0.14	3	3	2.7e-12	2.2e-06	0.2	1	0.001	0.0062
75785	SS%GPYG	0.14	3	3	8.4e-11	7.1e-05	0.19	1	0.001	0.0062
75786	SE%RGDT	0.14	4	3	1.3e-15	6.2e-10	0.35	1	0.001	0.0062
75787	SL%GRNE	0.14	9	9	3.9e-20	1.2e-12	0.6	0.11	0.001	0.00048
75788	SL%WGQP	0.14	3	3	3.7e-12	3.1e-06	0.19	1	0.001	0.0062
75789	SP%LVNE	0.14	5	3	8e-15	4.2e-09	0.31	1	0.001	0.0062
75790	SQ%TGGG	0.14	4	3	7.4e-14	1.2e-07	0.096	1	0.001	0.0062
75791	SS%RGSE	0.14	3	3	8.4e-13	2.2e-06	0.062	1	0.001	0.0062
75792	SQ%GAGG	0.14	4	3	1.4e-13	1.2e-07	0.2	1	0.001	0.0062
75793	SQ%PRGE	0.14	3	3	7.9e-11	7.5e-05	0.17	1	0.001	0.0062
75794	SL%SYSP	0.14	3	3	1.1e-15	1e-09	0.17	1	0.001	0.0062
75795	RD%NNSP	0.14	3	3	9.1e-08	0.24	0.061	1	0.001	0.0062
75796	PG%PTDT	0.14	3	3	3.4e-14	5.2e-07	0.066	0.16	0.001	0.0062
75797	SS%QGNT	0.14	3	3	4.8e-17	1.1e-08	0.012	0.059	0.001	0.0062
75798	SP%INSP	0.14	4	3	1.9e-07	1	0.03	1	0.001	0.0062
75799	SE%GSDT	0.14	3	3	1.2e-11	2.5e-05	0.077	1	0.001	0.0062
75800	SR%RNYE	0.14	4	3	6e-15	1.1e-08	0.088	1	0.001	0.0062
75801	RG%GGYG	0.14	4	3	3.8e-18	2.4e-11	0.33	0.079	0.001	0.0062
75802	SL%PLDE	0.14	4	3	2.5e-14	4.3e-08	0.093	1	0.001	0.0062
75803	RA%GGDT	0.14	3	3	8e-08	1	0.074	0.17	0.001	0.0062
75804	SL%VGNT	0.14	3	3	1.7e-15	1.1e-08	0.025	1	0.001	0.0062
75805	SE%RVTE	0.14	3	3	3.9e-12	3.4e-06	0.19	1	0.001	0.0062
75806	SL%AGHE	0.14	3	3	4.3e-12	4.2e-06	0.17	1	0.001	0.0062
75807	SP%IGGE	0.14	3	3	1.8e-16	1.2e-09	0.025	1	0.001	0.0062
75808	SL%LGDG	0.14	3	3	1.5e-13	1.2e-07	0.2	1	0.001	0.0062
75809	SQ%ITDT	0.14	3	3	2.1e-11	2e-05	0.17	1	0.001	0.0062
75810	RT%VGYG	0.14	3	3	1.4e-13	1.2e-07	0.18	1	0.001	0.0062
75811	GG%GGQP	0.14	3	3	2.3e-14	1.2e-07	0.032	1	0.001	0.0062
75812	SD%YTGE	0.14	3	3	4.1e-13	7.5e-05	0.044	0.02	0.001	0.0062
75813	SE%QGTE	0.14	4	3	6e-15	3.1e-09	0.32	1	0.001	0.0062
75814	SQ%GFGE	0.14	3	3	6.7e-13	6.3e-07	0.17	1	0.001	0.0062
75815	SL%QNSP	0.14	3	3	1.5e-13	1.2e-07	0.19	1	0.001	0.0062
75816	SF%ENTE	0.14	16	9	6.7e-30	1.7e-22	0.33	0.25	0.001	0.00048
75817	SL%NTGE	0.14	40	13	4e-42	1.7e-34	1	0.31	0.001	7.7e-05
75818	SQ%VTGE	0.14	3	3	2.9e-13	4.9e-06	0.057	0.17	0.001	0.0062
75819	SS%GLDT	0.14	3	3	3.6e-12	3.4e-06	0.17	1	0.001	0.0062
75820	TP%VNTE	0.14	3	3	1.3e-13	1.2e-07	0.17	1	0.001	0.0062
75821	TP%GANV	0.14	3	3	6.2e-09	1	0.001	1	0.001	0.0062
75822	SY%DNQP	0.14	3	3	7.2e-13	3.1e-06	0.037	1	0.001	0.0062
75823	RL%TNTE	0.14	3	3	2.4e-14	1.2e-07	0.031	1	0.001	0.0062
75824	SF%NNYG	0.14	3	3	5.1e-13	1.4e-06	0.059	1	0.001	0.0062
75825	SR%QGDE	0.14	3	3	1.4e-13	3.3e-06	0.032	0.22	0.001	0.0062
75826	SV%GTGG	0.14	3	3	1e-12	1.5e-05	0.011	1	0.001	0.0062
75827	SG%GYQP	0.14	6	3	2.8e-16	6e-09	0.023	0.33	0.001	0.0062
75828	QL%GTDT	0.14	3	3	6.8e-16	1.1e-08	0.01	1	0.001	0.0062
75829	SL%STET	0.14	4	3	3.8e-18	6.2e-10	0.001	1	0.001	0.0062
75830	RQ%DSYE	0.14	4	3	3.4e-16	4.3e-08	0.017	0.076	0.001	0.0062
75831	SS%GTET	0.14	4	3	3.9e-13	7.3e-07	0.086	1	0.001	0.0062
75832	SF%GTDE	0.14	3	3	3.9e-15	3e-07	0.057	0.037	0.001	0.0062
75833	SY%LDTE	0.14	3	3	4.1e-16	1.1e-08	0.006	1	0.001	0.0062
75834	SS%PAGE	0.14	3	3	1e-11	2.5e-05	0.066	1	0.001	0.0062
75835	SF%RDSP	0.14	3	3	2.3e-12	2.2e-06	0.17	1	0.001	0.0062
75836	SP%DRYE	0.14	4	3	1.7e-15	5.8e-09	0.046	1	0.001	0.0062
75837	TL%GNYG	0.14	3	3	5e-13	1.4e-06	0.058	1	0.001	0.0062
75838	SL%GLAG	0.14	3	3	1.6e-12	3.3e-06	0.077	1	0.001	0.0062
75839	RT%GVET	0.14	4	3	1.6e-12	8.4e-07	0.32	1	0.001	0.0062
75840	SD%PSYE	0.14	3	3	7.2e-17	5.8e-09	0.002	1	0.001	0.0062
75841	RD%AGYE	0.14	3	3	1.3e-14	1e-06	0.002	1	0.001	0.0062
75842	SP%AGDT	0.14	3	3	2.8e-15	2.4e-09	0.19	1	0.001	0.0062
75843	SS%GRTE	0.14	3	3	1.2e-14	1.1e-08	0.18	1	0.001	0.0062
75844	SY%GQTE	0.14	3	3	1.6e-12	1.3e-06	0.19	1	0.001	0.0062
75845	SN%VNTE	0.14	4	3	1.5e-14	2.3e-08	0.1	1	0.001	0.0062
75846	RA%GVET	0.14	3	3	2e-17	2.8e-10	0.012	1	0.001	0.0062
75847	SI%GNNE	0.14	4	3	3e-10	0.67	0.001	0.071	0.001	0.0062
75848	SK%GTGE	0.14	3	3	4.2e-13	1.5e-06	0.044	1	0.001	0.0062
75849	MG%GANV	0.14	3	3	3.7e-12	1.5e-05	0.04	1	0.001	0.0062
75850	SD%GGQP	0.14	3	3	9.3e-12	2.4e-05	0.063	1	0.001	0.0062
75851	SL%RDYE	0.14	16	9	1.2e-25	6.3e-19	0.39	1	0.001	0.00048
75852	RW%GNTE	0.14	3	3	4.4e-13	1.1e-06	0.063	1	0.001	0.0062
75853	SG%GLDT	0.14	3	3	6.9e-13	7.3e-07	0.15	1	0.001	0.0062
75854	SE%GVGG	0.14	4	3	4e-12	3e-05	0.3	0.071	0.001	0.0062
75855	SL%RGSG	0.14	3	3	6.2e-09	1	0.001	1	0.001	0.0062
75856	SY%PSGE	0.14	3	3	1.2e-14	1.1e-08	0.17	1	0.001	0.0062
75857	SL%RGGT	0.14	5	3	4.3e-15	4.4e-08	0.016	1	0.001	0.0062
75858	SL%REDG	0.14	5	3	8.9e-18	3.1e-12	0.47	1	0.001	0.0062
75859	SD%GRGE	0.14	4	3	1.4e-15	6.2e-10	0.35	1	0.001	0.0062
75860	RL%GNNE	0.14	3	3	1.4e-11	7.5e-05	0.17	0.17	0.001	0.0062
75861	SL%GKNI	0.14	3	3	2.4e-12	4.2e-06	0.092	1	0.001	0.0062
75862	SF%QDTE	0.14	4	3	9.6e-17	5.6e-10	0.028	1	0.001	0.0062
75863	SL%DTYG	0.14	3	3	2.8e-14	1.2e-07	0.036	1	0.001	0.0062
75864	SV%SSYG	0.14	3	3	5.4e-15	1.2e-07	0.007	1	0.001	0.0062
75865	SH%GNQP	0.14	3	3	5.2e-12	5e-06	0.17	1	0.001	0.0062
75866	SQ%VRET	0.14	3	3	1.7e-12	3.4e-06	0.082	1	0.001	0.0062
75867	SL%DAYE	0.14	3	3	1.2e-16	2.4e-09	0.038	0.2	0.001	0.0062
75868	GG%TQET	0.14	3	3	1.9e-12	3.1e-06	0.097	1	0.001	0.0062
75869	IG%SGNT	0.14	3	3	1.5e-12	3.1e-06	0.078	1	0.001	0.0062
75870	SV%GLTE	0.14	3	3	1.2e-14	1.1e-08	0.18	1	0.001	0.0062
75871	SR%EQET	0.14	4	3	5e-15	2.4e-09	0.34	1	0.001	0.0062
75872	GG%RYNE	0.14	3	3	5.1e-12	4.2e-06	0.2	1	0.001	0.0062
75873	SV%EGGE	0.14	3	3	8.2e-16	1.2e-07	0.007	0.16	0.001	0.0062
75874	SL%PLNE	0.14	3	3	8.7e-11	7.1e-05	0.2	1	0.001	0.0062
75875	SL%LDQP	0.14	3	3	2.3e-13	4.4e-07	0.084	1	0.001	0.0062
75876	SY%REET	0.14	4	3	1.9e-12	8.4e-07	0.37	1	0.001	0.0062
75877	SQ%GWTE	0.14	3	3	1.5e-11	1.5e-05	0.17	1	0.001	0.0062
75878	SL%EGLE	0.14	4	3	1.4e-14	2.4e-05	0.008	0.012	0.001	0.0062
75879	SL%GTGP	0.14	3	3	1.7e-12	3.1e-06	0.089	1	0.001	0.0062
75880	SL%AEQP	0.14	3	3	1.1e-15	1e-09	0.17	1	0.001	0.0062
75881	TT%MNTE	0.14	3	3	6.2e-09	1	0.001	1	0.001	0.0062
75882	SR%SNSP	0.14	4	3	4.1e-16	3.6e-10	0.19	1	0.001	0.0062
75883	SF%PTGE	0.14	3	3	1.6e-13	1.2e-07	0.21	1	0.001	0.0062
75884	RR%LQET	0.14	4	3	1.9e-12	2.4e-05	0.045	0.29	0.001	0.0062
75885	RT%SNYG	0.14	3	3	5.5e-12	4.6e-06	0.19	1	0.001	0.0062
75886	TG%GDSP	0.14	3	3	5.4e-15	1.2e-07	0.007	1	0.001	0.0062
75887	SY%GGAE	0.14	3	3	2.2e-12	1.9e-06	0.19	1	0.001	0.0062
75888	SI%PYNE	0.14	3	3	1.6e-11	0.00043	0.006	1	0.001	0.0062
75889	SRE%GET	0.14	4	3	3.5e-12	1.8e-05	0.34	0.09	0.001	0.0062
75890	YRE%NTE	0.14	3	3	1e-14	2.6e-08	0.062	1	0.001	0.0062
75891	RSQ%NQP	0.14	3	3	1.3e-12	4.9e-06	0.044	1	0.001	0.0062
75892	GDT%TGE	0.14	3	3	9.9e-08	0.48	0.033	1	0.001	0.0062
75893	GRD%QET	0.14	3	3	1.1e-13	1.5e-06	0.012	1	0.001	0.0062
75894	SIW%NTE	0.14	3	3	3.3e-07	1	0.054	1	0.001	0.0062
75895	SYR%PGE	0.14	4	3	1.7e-18	2.8e-10	0.001	1	0.001	0.0062
75896	SAG%EET	0.14	3	3	3e-15	1.1e-08	0.046	1	0.001	0.0062
75897	SRG%IYE	0.14	3	3	1.4e-13	3.2e-07	0.073	1	0.001	0.0062
75898	PGP%NTE	0.14	3	3	6.5e-13	1.5e-05	0.007	1	0.001	0.0062
75899	SES%SGE	0.14	3	3	4.7e-12	4.2e-06	0.18	1	0.001	0.0062
75900	RPD%TDT	0.14	3	3	1.2e-14	1.1e-08	0.18	1	0.001	0.0062
75901	SSR%SYE	0.14	18	9	2.3e-26	3.6e-19	0.86	0.16	0.001	0.00048
75902	SLA%NQP	0.14	18	9	6.4e-30	4.1e-23	0.48	0.67	0.001	0.00048
75903	SFQ%DYE	0.14	3	3	1.2e-14	1.1e-08	0.18	1	0.001	0.0062
75904	SLG%AQP	0.14	3	3	1.9e-14	4.8e-08	0.063	1	0.001	0.0062
75905	SVV%DNE	0.14	3	3	1.7e-10	0.00037	0.074	1	0.001	0.0062
75906	RPG%PYE	0.14	3	3	2.8e-07	1	0.046	1	0.001	0.0062
75907	SWG%DNE	0.14	3	3	4.7e-09	0.24	0.062	0.051	0.001	0.0062
75908	SRE%PDT	0.14	3	3	3.2e-15	5.8e-09	0.088	1	0.001	0.0062
75909	SEA%NEK	0.14	3	3	1.4e-13	1.2e-07	0.18	1	0.001	0.0062
75910	SPL%RGE	0.14	3	3	8.1e-11	7.1e-05	0.18	1	0.001	0.0062
75911	SEL%GGE	0.14	3	3	4.2e-08	0.24	0.17	0.17	0.001	0.0062
75912	RFG%NTE	0.14	3	3	2.9e-16	1.7e-09	0.028	1	0.001	0.0062
75913	SQA%PYE	0.14	6	3	1.4e-10	0.014	0.035	0.048	0.001	0.0062
75914	SRD%SGE	0.14	3	3	1.8e-15	1.1e-08	0.026	1	0.001	0.0062
75915	SQE%VYE	0.14	3	3	1.1e-16	5.8e-09	0.003	1	0.001	0.0062
75916	SPS%DQP	0.14	3	3	1.2e-11	2.5e-05	0.075	1	0.001	0.0062
75917	GGR%NEK	0.14	3	3	1.2e-13	1.2e-07	0.16	1	0.001	0.0062
75918	SMG%NYG	0.14	3	3	3e-12	1.5e-05	0.18	0.18	0.001	0.0062
75919	SLA%FNE	0.14	3	3	7.6e-08	0.16	0.075	1	0.001	0.0062
75920	SIG%GNT	0.14	3	3	7.9e-11	7.1e-05	0.18	1	0.001	0.0062
75921	SPD%DNE	0.14	4	3	8.9e-14	4.4e-08	0.33	1	0.001	0.0062
75922	GTG%GGE	0.14	3	3	1e-10	0.0033	0.088	0.058	0.001	0.0062
75923	SFF%NTE	0.14	3	3	1.9e-07	1	0.19	0.17	0.001	0.0062
75924	RAG%GDT	0.14	3	3	9.7e-13	4.9e-06	0.19	0.17	0.001	0.0062
75925	RET%TDT	0.14	4	3	3.3e-13	5.3e-07	0.1	1	0.001	0.0062
75926	SIR%GDT	0.14	3	3	7.3e-10	0.12	0.001	1	0.001	0.0062
75927	SLD%VSE	0.14	3	3	3.2e-16	1.6e-09	0.032	1	0.001	0.0062
75928	SLN%GYG	0.14	5	3	3.1e-13	1.1e-07	0.47	1	0.001	0.0062
75929	SLM%GET	0.14	3	3	6.8e-17	1.1e-08	0.001	1	0.001	0.0062
75930	RAG%NNE	0.14	3	3	1.8e-10	0.00037	0.08	1	0.001	0.0062
75931	SWG%EET	0.14	3	3	4.3e-12	3.4e-06	0.2	1	0.001	0.0062
75932	SRT%DQP	0.14	4	3	1.3e-13	1.2e-07	0.17	1	0.001	0.0062
75933	SFQ%QET	0.14	3	3	3.8e-16	3.6e-10	0.17	1	0.001	0.0062
75934	SPP%VYE	0.14	3	3	3.5e-15	5.8e-09	0.098	1	0.001	0.0062
75935	SAP%TGE	0.14	4	3	1e-13	6.8e-06	0.027	0.089	0.001	0.0062
75936	SLT%KET	0.14	4	3	1.2e-15	5.6e-10	0.34	1	0.001	0.0062
75937	SYQ%TGE	0.14	3	3	5.5e-13	1.5e-05	0.006	1	0.001	0.0062
75938	SIS%GQP	0.14	3	3	1.4e-16	1.1e-08	0.002	1	0.001	0.0062
75939	SPN%DQP	0.14	3	3	7.9e-16	1.1e-08	0.012	1	0.001	0.0062
75940	SQG%YNE	0.14	11	9	1.8e-13	9.5e-07	0.85	0.47	0.001	0.00048
75941	SPM%TDT	0.14	3	3	1.4e-13	1.2e-07	0.2	1	0.001	0.0062
75942	SPD%GNE	0.14	3	3	2.8e-10	1	0.001	0.045	0.001	0.0062
75943	SEQ%NYG	0.14	4	3	9.5e-15	4.4e-08	0.035	1	0.001	0.0062
75944	APG%GYE	0.14	4	3	8.1e-10	0.058	0.04	0.057	0.001	0.0062
75945	STG%GNG	0.14	3	3	2.3e-12	1.9e-06	0.19	1	0.001	0.0062
75946	HRG%GET	0.14	3	3	4.2e-14	3.4e-06	0.002	1	0.001	0.0062
75947	SLQ%RNE	0.14	3	3	1.2e-13	1.2e-07	0.17	1	0.001	0.0062
75948	SPR%VTE	0.14	3	3	3.9e-07	1	0.063	1	0.001	0.0062
75949	LGR%SYE	0.14	3	3	5.1e-13	4.4e-07	0.19	1	0.001	0.0062
75950	SPR%GVG	0.14	3	3	8.6e-11	7.1e-05	0.2	1	0.001	0.0062
75951	SDP%RDT	0.14	3	3	1.2e-15	1e-09	0.18	1	0.001	0.0062
75952	STT%GGE	0.14	3	3	5.6e-07	0.48	0.19	1	0.001	0.0062
75953	SLN%RGE	0.14	5	3	9.9e-14	5.2e-07	0.031	1	0.001	0.0062
75954	SQT%GET	0.14	4	3	8.6e-15	1.4e-06	0.001	1	0.001	0.0062
75955	SPT%GDT	0.14	3	3	1.3e-14	1.1e-08	0.19	1	0.001	0.0062
75956	SLR%ADE	0.14	3	3	6.2e-13	1.8e-06	0.055	1	0.001	0.0062
75957	SPR%AYG	0.14	4	3	9.6e-13	4.6e-07	0.34	1	0.001	0.0062
75958	RGV%NSP	0.14	3	3	3e-13	1.5e-06	0.031	1	0.001	0.0062
75959	SLR%VGE	0.14	3	3	5.5e-17	2.8e-10	0.032	1	0.001	0.0062
75960	SLT%PET	0.14	3	3	2e-07	1	0.032	1	0.001	0.0062
75961	GLG%GTE	0.14	3	3	9.7e-13	7.3e-07	0.22	1	0.001	0.0062
75962	SDL%SDT	0.14	3	3	4.8e-10	0.00043	0.18	1	0.001	0.0062
75963	SWG%NYE	0.14	4	3	8.9e-14	4.4e-08	0.33	1	0.001	0.0062
75964	SQG%SET	0.14	3	3	1.1e-14	1.1e-08	0.17	1	0.001	0.0062
75965	SIV%QET	0.14	3	3	1.6e-12	3.4e-06	0.078	1	0.001	0.0062
75966	SKG%DTE	0.14	3	3	1.8e-12	1.5e-06	0.19	1	0.001	0.0062
75967	SRT%GSE	0.14	3	3	1e-12	8.9e-07	0.18	1	0.001	0.0062
75968	SPG%LGG	0.14	3	3	2.7e-07	0.24	0.18	1	0.001	0.0062
75969	SLT%LGE	0.14	3	3	1.8e-10	0.00082	0.18	0.2	0.001	0.0062
75970	SRQ%ADT	0.14	3	3	6.2e-09	1	0.001	1	0.001	0.0062
75971	GGS%NSP	0.14	3	3	1.8e-11	1.5e-05	0.19	1	0.001	0.0062
75972	RIQ%NTE	0.14	3	3	1.1e-15	1e-09	0.18	1	0.001	0.0062
75973	RPP%TDT	0.14	3	3	1.7e-11	1.5e-05	0.19	1	0.001	0.0062
75974	SYL%AGE	0.14	3	3	3.5e-12	3.1e-06	0.18	1	0.001	0.0062
75975	TTG%NSP	0.14	3	3	4.7e-13	1.4e-06	0.055	1	0.001	0.0062
75976	TQG%TDT	0.14	3	3	3.4e-12	3.4e-06	0.16	1	0.001	0.0062
75977	SPT%SGE	0.14	3	3	4.9e-12	5e-06	0.16	1	0.001	0.0062
75978	SQV%YTE	0.14	3	3	4.1e-13	7.7e-07	0.085	1	0.001	0.0062
75979	SLV%EGE	0.14	3	3	5e-12	5e-06	0.16	1	0.001	0.0062
75980	GTT%NTE	0.14	3	3	3.1e-13	7.3e-07	0.07	1	0.001	0.0062
75981	SEV%GGE	0.14	3	3	6.1e-16	1.1e-08	0.009	1	0.001	0.0062
75982	TLG%YNE	0.14	3	3	1.2e-06	1	0.19	1	0.001	0.0062
75983	SIY%NTE	0.14	3	3	2.1e-08	0.48	0.007	1	0.001	0.0062
75984	SPD%DQP	0.14	4	3	2.3e-18	1.2e-12	0.32	1	0.001	0.0062
75985	SLS%ETE	0.14	3	3	2.1e-14	1.2e-07	0.18	0.15	0.001	0.0062
75986	SGG%GAE	0.14	3	3	1.1e-11	9.8e-06	0.18	1	0.001	0.0062
75987	TGG%GDT	0.14	3	3	6.2e-09	1	0.001	1	0.001	0.0062
75988	RDR%HYG	0.14	3	3	2.1e-13	4.9e-06	0.007	1	0.001	0.0062
75989	SQE%GNT	0.14	4	3	1.6e-08	0.066	0.04	1	0.001	0.0062
75990	SPL%PYE	0.14	3	3	4.1e-07	1	0.066	1	0.001	0.0062
75991	SLE%NYG	0.14	14	9	4.1e-24	2.8e-17	0.55	0.56	0.001	0.00048
75992	SPW%TGE	0.14	3	3	4.4e-12	3.4e-06	0.21	1	0.001	0.0062
75993	SLA%RTE	0.14	3	3	6.7e-15	5.8e-09	0.19	1	0.001	0.0062
75994	SNG%NTE	0.14	4	3	7.6e-14	1.2e-07	0.099	1	0.001	0.0062
75995	PSG%SYE	0.14	3	3	1.4e-13	1.5e-05	0.01	0.15	0.001	0.0062
75996	SPD%GGE	0.14	3	3	5.2e-12	4.2e-06	0.2	1	0.001	0.0062
75997	SSG%RGG	0.14	3	3	6.2e-09	1	0.001	1	0.001	0.0062
75998	SRG%SHE	0.14	3	3	5e-12	4.6e-06	0.18	1	0.001	0.0062
75999	SAR%ADT	0.14	3	3	5.1e-07	0.48	0.17	1	0.001	0.0062
76000	SPE%DQP	0.14	3	3	1.2e-14	1.1e-08	0.17	1	0.001	0.0062
76001	RPT%TGE	0.14	3	3	9.2e-14	1.5e-05	0.001	1	0.001	0.0062
76002	SLA%ATE	0.14	4	3	1.2e-15	6.2e-10	0.32	1	0.001	0.0062
76003	SLR%TNE	0.14	3	3	1.2e-06	1	0.2	1	0.001	0.0062
76004	RRE%NYG	0.14	3	3	7.1e-08	1	0.067	0.17	0.001	0.0062
76005	AQG%NYG	0.14	3	3	1.7e-13	4.4e-07	0.062	1	0.001	0.0062
76006	SQD%DSP	0.14	3	3	8.2e-14	1.9e-06	0.007	1	0.001	0.0062
76007	RRG%GEK	0.14	3	3	1.2e-06	1	0.19	1	0.001	0.0062
76008	SFP%SGE	0.14	3	3	1.3e-07	0.12	0.18	1	0.001	0.0062
76009	SQG%GSG	0.14	3	3	2.9e-13	2.6e-07	0.18	1	0.001	0.0062
76010	SYP%TGE	0.14	3	3	2e-12	1.9e-06	0.17	1	0.001	0.0062
76011	SIG%NEK	0.14	3	3	6.5e-15	1e-06	0.001	1	0.001	0.0062
76012	SRE%GEK	0.14	3	3	1.4e-11	2.4e-05	0.092	1	0.001	0.0062
76013	SLS%GSP	0.14	3	3	6.2e-09	1	0.001	1	0.001	0.0062
76014	SLE%YQP	0.14	3	3	5.4e-15	1.2e-07	0.007	1	0.001	0.0062
76015	RGT%NNE	0.14	3	3	1.6e-11	1.5e-05	0.17	1	0.001	0.0062
76016	SAG%SGE	0.14	3	3	7.8e-11	7.1e-05	0.18	1	0.001	0.0062
76017	SRG%GSP	0.14	3	3	1.2e-14	1.1e-08	0.18	1	0.001	0.0062
76018	SPN%AYE	0.14	3	3	2.8e-08	0.16	0.17	0.17	0.001	0.0062
76019	SLD%GHE	0.14	3	3	2.9e-08	0.066	0.072	1	0.001	0.0062
76020	SES%DYG	0.14	3	3	6.6e-15	1.1e-08	0.097	1	0.001	0.0062
76021	SAQ%TGE	0.14	3	3	6.8e-15	5.8e-09	0.19	1	0.001	0.0062
76022	SWT%GTE	0.14	3	3	1.3e-13	1.2e-07	0.18	1	0.001	0.0062
76023	SST%GLE	0.14	3	3	5e-08	1	0.008	1	0.001	0.0062
76024	SLT%DYG	0.14	5	3	9.6e-13	5e-07	0.31	1	0.001	0.0062
76026	SRD%TYG	0.14	4	3	2.3e-14	1.2e-07	0.033	1	0.001	0.0062
76027	SPG%GLG	0.14	3	3	4.5e-12	4.6e-06	0.16	1	0.001	0.0062
76028	SQA%AYE	0.14	5	3	1.8e-18	3.1e-12	0.093	1	0.001	0.0062
76029	SHR%TDT	0.14	3	3	9.9e-10	0.00082	0.19	1	0.001	0.0062
76030	GQG%ADT	0.14	3	3	1.7e-11	1.5e-05	0.18	1	0.001	0.0062
76031	SLD%PYG	0.14	3	3	2.2e-14	1.2e-07	0.17	0.17	0.001	0.0062
76032	SLL%TYE	0.14	6	3	5.5e-18	1.8e-12	0.49	1	0.001	0.0062
76033	SLG%RSP	0.14	4	3	5.4e-16	1.1e-08	0.008	1	0.001	0.0062
76034	RDI%TGE	0.14	4	3	1.3e-15	6.2e-10	0.33	1	0.001	0.0062
76035	TPG%GET	0.14	3	3	1.4e-12	1.3e-06	0.18	1	0.001	0.0062
76036	SYR%GNT	0.14	3	3	6.8e-14	5.5e-06	0.002	1	0.001	0.0062
76037	SSD%DQP	0.14	4	3	2e-12	4.4e-06	0.34	0.21	0.001	0.0062
76038	SFG%LET	0.14	3	3	2.5e-13	1.9e-06	0.14	0.15	0.001	0.0062
76039	SSP%AGE	0.14	4	3	1.1e-12	1.1e-06	0.15	1	0.001	0.0062
76040	SLF%GNT	0.14	5	3	3.5e-16	1.2e-10	0.47	1	0.001	0.0062
76041	SLE%GSP	0.14	4	3	6.8e-17	1.1e-08	0.001	1	0.001	0.0062
76042	SES%LGE	0.14	3	3	2.8e-11	2.4e-05	0.19	1	0.001	0.0062
76043	SEE%NYG	0.14	3	3	1.1e-11	9.8e-06	0.19	1	0.001	0.0062
76044	SFQ%GET	0.14	3	3	7e-14	1.2e-07	0.09	1	0.001	0.0062
76045	SVL%DQP	0.14	3	3	3.9e-11	7.1e-05	0.088	1	0.001	0.0062
76046	SSE%NQP	0.14	3	3	2.4e-14	4.6e-08	0.083	1	0.001	0.0062
76047	SSR%NNE	0.14	3	3	1.2e-12	9.6e-07	0.2	1	0.001	0.0062
76048	SVQ%NYG	0.14	4	3	4.7e-14	2.3e-08	0.33	1	0.001	0.0062
76049	RDG%GYE	0.14	3	3	1.3e-12	3.3e-06	0.066	1	0.001	0.0062
76050	RLA%NNE	0.14	3	3	1.1e-11	2.5e-05	0.068	1	0.001	0.0062
76051	SAR%AET	0.14	4	3	9.7e-09	0.3	0.055	0.096	0.001	0.0062
76052	STG%RQP	0.14	4	3	1.5e-11	6e-05	0.19	0.21	0.001	0.0062
76053	SEG%SGE	0.14	3	3	8e-11	7.1e-05	0.18	1	0.001	0.0062
76054	SVQ%GNT	0.14	4	3	6.5e-19	1e-11	0.35	0.029	0.001	0.0062
76055	SPS%VNE	0.14	3	3	6.2e-09	1	0.001	1	0.001	0.0062
76056	SYR%NEK	0.14	3	3	9.9e-12	2.5e-05	0.064	1	0.001	0.0062
76057	SPG%SDE	0.14	3	3	7.6e-13	3.1e-06	0.039	1	0.001	0.0062
76058	LGG%TGE	0.14	3	3	1.4e-14	1.5e-06	0.036	0.04	0.001	0.0062
76059	STG%AET	0.14	3	3	1.3e-15	1.1e-08	0.019	1	0.001	0.0062
76060	STG%GSP	0.14	3	3	1e-07	0.24	0.067	1	0.001	0.0062
76061	KRQ%NTE	0.14	3	3	4.2e-13	7.3e-07	0.093	1	0.001	0.0062
76062	SYD%TDT	0.14	3	3	4.3e-15	1.2e-07	0.006	1	0.001	0.0062
76063	SEDG%QP	0.14	3	3	5.4e-15	1.2e-07	0.007	1	0.001	0.0062
76064	SPTR%YE	0.14	3	3	2.5e-12	2.2e-06	0.18	1	0.001	0.0062
76065	SLGT%NG	0.14	8	3	1.4e-23	6.6e-14	0.001	0.034	0.001	0.0062
76066	RQGV%QP	0.14	3	3	1.3e-13	1.2e-07	0.19	1	0.001	0.0062
76067	SPGQ%GG	0.14	5	3	5.6e-13	9.6e-07	0.095	1	0.001	0.0062
76068	SQVG%AE	0.14	4	3	4.7e-14	1.9e-06	0.004	1	0.001	0.0062
76069	SSGT%YE	0.14	20	12	3.9e-29	3.6e-22	1	0.7	0.001	0.00015
76070	STPG%YG	0.14	4	3	3.1e-15	1.2e-07	0.004	1	0.001	0.0062
76071	RDSG%DT	0.14	3	3	5e-15	1.2e-07	0.007	1	0.001	0.0062
76072	SFGQ%GG	0.14	3	3	6.7e-08	1	0.078	0.14	0.001	0.0062
76073	SPGG%RE	0.14	3	3	2.7e-13	1.1e-06	0.038	1	0.001	0.0062
76074	SLTV%GE	0.14	3	3	9.2e-14	1.5e-05	0.001	1	0.001	0.0062
76075	SGPG%NE	0.14	3	3	1.1e-12	1.5e-05	0.012	1	0.001	0.0062
76076	SFGV%QP	0.14	5	3	4.6e-16	3.1e-09	0.024	1	0.001	0.0062
76077	SLKR%DT	0.14	3	3	7.7e-16	1.2e-07	0.001	1	0.001	0.0062
76078	SPRD%YG	0.14	5	3	3.8e-16	1.2e-10	0.52	1	0.001	0.0062
76079	SFNR%NE	0.14	4	3	1.6e-11	1.5e-05	0.17	1	0.001	0.0062
76080	RLAG%LE	0.14	3	3	1.3e-13	1.2e-07	0.18	1	0.001	0.0062
76081	SLTG%ET	0.14	20	9	2.8e-31	2.6e-24	0.73	0.31	0.001	0.00048
76082	SQDR%YG	0.14	16	9	9.9e-32	6.4e-24	0.074	0.44	0.001	0.00048
76083	SVTG%GG	0.14	3	3	6.5e-14	1.2e-07	0.091	1	0.001	0.0062
76084	SGGV%DT	0.14	3	3	7.1e-13	6.6e-07	0.17	1	0.001	0.0062
76085	RRGL%DT	0.14	3	3	1.9e-14	3.1e-06	0.001	1	0.001	0.0062
76086	RGAS%YE	0.14	3	3	6.9e-15	3.1e-06	0.008	0.044	0.001	0.0062
76087	GRDR%TE	0.14	3	3	6.2e-09	1	0.001	1	0.001	0.0062
76088	SQRG%QP	0.14	4	3	3.9e-16	6.8e-10	0.093	1	0.001	0.0062
76089	SLSG%LE	0.14	3	3	1.3e-12	1.1e-06	0.19	1	0.001	0.0062
76090	SLEL%QP	0.14	4	3	1e-12	8.9e-07	0.18	1	0.001	0.0062
76091	TPGG%DT	0.14	3	3	3.9e-12	3.4e-06	0.18	1	0.001	0.0062
76092	SLAR%HE	0.14	3	3	2.3e-15	1.2e-07	0.003	1	0.001	0.0062
76093	SYSG%GE	0.14	9	9	8.1e-18	1.7e-10	0.1	1	0.001	0.00048
76094	RLAG%NE	0.14	14	14	5.1e-29	7.4e-22	0.93	1	0.001	7.4e-05
76095	SQEG%GG	0.14	4	3	3.8e-15	4.4e-08	0.014	1	0.001	0.0062
76096	STGG%ET	0.14	10	9	8.8e-25	2.8e-17	0.13	0.5	0.001	0.00048
76097	SAGD%YG	0.14	3	3	1.2e-14	1.1e-08	0.18	1	0.001	0.0062
76098	GGDR%YE	0.14	3	3	1.1e-11	9.8e-06	0.18	1	0.001	0.0062
76099	SRGI%YE	0.14	3	3	6.2e-09	1	0.001	1	0.001	0.0062
76100	SVGD%DT	0.14	3	3	2.6e-14	1.2e-07	0.036	1	0.001	0.0062
76101	SPSG%AE	0.14	3	3	2.7e-16	2.8e-10	0.16	1	0.001	0.0062
76102	SLAD%TE	0.14	3	3	2.1e-12	2.2e-06	0.16	1	0.001	0.0062
76104	SLGD%SP	0.14	4	3	7.5e-15	2.4e-07	0.005	1	0.001	0.0062
76105	SSQE%TE	0.14	3	3	4.4e-07	1	0.071	1	0.001	0.0062
76106	SLYG%YG	0.14	3	3	1.9e-12	1.5e-06	0.2	1	0.001	0.0062
76107	SNPG%TE	0.14	3	3	1.4e-13	1.2e-07	0.19	1	0.001	0.0062
76108	SITG%QP	0.14	3	3	9.1e-14	1.5e-05	0.001	1	0.001	0.0062
76109	SLQG%YG	0.14	29	13	0	0	0.18	0.65	0.001	7.7e-05
76110	RRGS%TE	0.14	3	3	3.2e-15	5.2e-07	0.001	1	0.001	0.0062
76111	STRQ%YG	0.14	3	3	6.2e-09	1	0.001	1	0.001	0.0062
76112	GGAG%ET	0.14	3	3	4.2e-13	1.8e-06	0.037	1	0.001	0.0062
76113	SYPG%SP	0.14	3	3	9.6e-16	1.6e-09	0.097	1	0.001	0.0062
76114	SPWG%TE	0.14	3	3	6.5e-12	5.5e-06	0.19	1	0.001	0.0062
76115	SESV%TE	0.14	3	3	3.3e-07	1	0.053	1	0.001	0.0062
76116	STGP%NE	0.14	4	3	2.7e-14	4.4e-08	0.099	1	0.001	0.0062
76117	SLWD%GE	0.14	4	3	1.5e-08	0.3	0.34	0.024	0.001	0.0062
76118	SSGG%SE	0.14	3	3	4.5e-14	4.6e-08	0.16	1	0.001	0.0062
76119	SQGM%TE	0.14	7	3	6.9e-15	2.1e-08	0.76	0.068	0.001	0.0062
76120	VGGS%YE	0.14	3	3	8.2e-08	1	0.092	0.14	0.001	0.0062
76121	SVSG%DE	0.14	3	3	3.4e-12	1.5e-05	0.038	1	0.001	0.0062
76122	RDGL%YE	0.14	3	3	2.4e-12	2.2e-06	0.17	1	0.001	0.0062
76123	SERA%YG	0.14	3	3	6.8e-17	1.1e-08	0.001	1	0.001	0.0062
76124	DDRG%TE	0.14	3	3	2.4e-15	4.6e-08	0.17	0.049	0.001	0.0062
76125	SRGE%YG	0.14	3	3	4.2e-07	1	0.068	1	0.001	0.0062
76126	SLGL%AE	0.14	3	3	6.2e-09	1	0.001	1	0.001	0.0062
76127	SVDP%YE	0.14	3	3	3e-14	4.9e-06	0.001	1	0.001	0.0062
76128	SSLG%DE	0.14	3	3	1e-06	1	0.17	1	0.001	0.0062
76129	SFEQ%YG	0.14	3	3	7.5e-11	7.1e-05	0.17	1	0.001	0.0062
76130	SEGS%DT	0.14	5	3	1.1e-16	3.1e-09	0.14	0.039	0.001	0.0062
76131	SAGP%GE	0.14	3	3	1.5e-12	1.3e-06	0.19	1	0.001	0.0062
76132	SWDG%TE	0.14	3	3	1.2e-11	9.8e-06	0.19	1	0.001	0.0062
76133	SPRP%TE	0.14	4	3	2.5e-14	4.3e-08	0.093	1	0.001	0.0062
76134	SEGI%QP	0.14	3	3	5.2e-16	2.4e-09	0.035	1	0.001	0.0062
76135	SLDG%GG	0.14	4	3	1.3e-12	6.3e-07	0.33	1	0.001	0.0062
76137	SQDV%YE	0.14	3	3	2.7e-16	1e-09	0.041	1	0.001	0.0062
76138	STGT%NT	0.14	3	3	6.3e-14	6.2e-08	0.17	1	0.001	0.0062
76139	SFRR%TE	0.14	6	3	2.6e-13	2.2e-07	0.19	1	0.001	0.0062
76140	SQAS%YE	0.14	3	3	3.7e-14	6.2e-08	0.096	1	0.001	0.0062
76141	SQQG%GG	0.14	3	3	6.2e-09	1	0.001	1	0.001	0.0062
76142	GQGG%NE	0.14	4	3	8.6e-11	0.24	0.001	0.058	0.001	0.0062
76143	SQVL%TE	0.14	3	3	7.7e-08	1	0.072	0.17	0.001	0.0062
76144	STGP%QP	0.14	4	3	1.6e-11	1.5e-05	0.18	1	0.001	0.0062
76145	RDAG%TE	0.14	3	3	6.4e-08	1	0.063	0.16	0.001	0.0062
76146	SPVG%ET	0.14	3	3	3.7e-13	1.5e-06	0.039	1	0.001	0.0062
76147	SLFR%ET	0.14	3	3	3.6e-12	3.4e-06	0.17	1	0.001	0.0062
76148	SLLQ%YG	0.14	3	3	5.2e-14	4.6e-08	0.18	1	0.001	0.0062
76149	SLAL%RE	0.14	3	3	1.3e-15	1e-09	0.2	1	0.001	0.0062
76150	SDQG%YE	0.14	3	3	1.1e-06	1	0.19	1	0.001	0.0062
76151	SSRA%DT	0.14	4	3	6.4e-08	0.12	0.088	1	0.001	0.0062
76152	SSGT%SP	0.14	3	3	2.4e-09	1	0.005	0.078	0.001	0.0062
76153	RQGP%YE	0.14	3	3	4.4e-12	3.7e-06	0.19	1	0.001	0.0062
76154	RLAD%YE	0.14	3	3	2.1e-13	4.2e-06	0.008	1	0.001	0.0062
76155	RGTS%ET	0.14	3	3	3.2e-14	1.2e-07	0.041	1	0.001	0.0062
76156	SIDG%TE	0.14	4	3	3.1e-13	4.2e-06	0.012	1	0.001	0.0062
76157	GQGG%YG	0.14	4	3	3.2e-10	0.0065	0.33	0.024	0.001	0.0062
76158	SQGQ%GE	0.14	3	3	3.9e-07	1	0.063	1	0.001	0.0062
76159	SFRQ%ET	0.14	3	3	2.8e-12	2.2e-06	0.2	1	0.001	0.0062
76160	SPLR%GE	0.14	3	3	5e-14	4.6e-08	0.17	1	0.001	0.0062
76161	SPLG%NT	0.14	4	3	3.3e-12	2e-05	0.027	1	0.001	0.0062
76163	SSDS%ET	0.14	3	3	3.4e-14	9.6e-07	0.027	0.21	0.001	0.0062
76164	SLGW%NE	0.14	3	3	1.4e-13	1.2e-07	0.19	1	0.001	0.0062
76165	SSGQ%SP	0.14	3	3	1.1e-14	1.1e-08	0.17	1	0.001	0.0062
76166	SDPG%ET	0.14	3	3	1.3e-14	2.2e-06	0.001	1	0.001	0.0062
76167	SLES%ET	0.14	3	3	1.3e-12	2.4e-05	0.009	1	0.001	0.0062
76168	SAGP%TE	0.14	4	3	8.6e-17	5.6e-10	0.095	0.26	0.001	0.0062
76169	SNQG%QP	0.14	3	3	1.4e-13	1.2e-07	0.18	1	0.001	0.0062
76170	SRGQ%DE	0.14	3	3	5e-08	1	0.059	0.14	0.001	0.0062
76171	SPTA%GE	0.14	3	3	1.8e-13	7.1e-05	0.057	0.007	0.001	0.0062
76172	SPSQ%TE	0.14	4	3	9.6e-14	1.5e-06	0.01	1	0.001	0.0062
76173	SGGL%GE	0.14	3	3	1.6e-15	1.1e-08	0.023	1	0.001	0.0062
76174	SQGN%YE	0.14	3	3	5.3e-14	4.6e-08	0.19	1	0.001	0.0062
76175	SAGT%EK	0.14	3	3	8.6e-14	1.5e-06	0.009	1	0.001	0.0062
76176	SPAL%YE	0.14	4	3	1e-17	2.3e-11	0.34	0.21	0.001	0.0062
76177	SSGV%QP	0.14	3	3	8.6e-17	4.8e-10	0.18	0.16	0.001	0.0062
76178	SYSG%NG	0.14	3	3	3.6e-13	9.8e-06	0.006	1	0.001	0.0062
76179	SFRA%NE	0.14	3	3	8.9e-13	7.7e-07	0.19	1	0.001	0.0062
76180	SFRT%DT	0.14	3	3	1.2e-06	1	0.19	1	0.001	0.0062
76181	SPRP%YG	0.14	3	3	3.3e-12	3.1e-06	0.17	1	0.001	0.0062
76182	REGA%EK	0.14	3	3	1.2e-11	2.5e-05	0.076	1	0.001	0.0062
76183	SLTT%YG	0.14	4	3	2.8e-10	0.00014	0.32	1	0.001	0.0062
76184	SPGN%GE	0.14	3	3	5.1e-07	0.48	0.17	1	0.001	0.0062
76185	SSQG%DG	0.14	3	3	1.4e-13	1.2e-07	0.18	1	0.001	0.0062
76186	TQGA%QP	0.14	3	3	2e-13	4.4e-07	0.074	1	0.001	0.0062
76187	SVVS%GE	0.14	3	3	2.9e-11	2.5e-05	0.19	1	0.001	0.0062
76188	SIAR%TE	0.14	4	3	1.2e-18	2.4e-11	0.008	1	0.001	0.0062
76189	SQTA%YG	0.14	4	3	1e-11	7.1e-05	0.34	0.07	0.001	0.0062
76190	SQVS%YE	0.14	3	3	5.2e-07	0.48	0.17	1	0.001	0.0062
76191	RRQG%SE	0.14	3	3	2.4e-12	5e-06	0.077	1	0.001	0.0062
76192	SPWG%NE	0.14	3	3	4.5e-07	1	0.072	1	0.001	0.0062
76193	RSSG%DT	0.14	4	3	4.9e-17	2.4e-11	0.33	1	0.001	0.0062
76194	SQVP%YG	0.14	3	3	8.6e-11	7.1e-05	0.2	1	0.001	0.0062
76195	SFSG%EK	0.14	3	3	2.3e-12	4.9e-06	0.075	1	0.001	0.0062
76196	SWDS%TE	0.14	3	3	1.1e-14	1.1e-08	0.17	1	0.001	0.0062
76197	SVVA%GE	0.14	3	3	5e-08	1	0.008	1	0.001	0.0062
76198	SSQG%RG	0.14	3	3	5.7e-13	3.4e-06	0.18	0.15	0.001	0.0062
76199	VPSG%YE	0.14	3	3	2.9e-14	4.6e-07	0.01	1	0.001	0.0062
76200	RASG%GE	0.14	3	3	1.4e-13	1.2e-07	0.18	1	0.001	0.0062
76201	SESS%TE	0.14	3	3	3.3e-13	3.2e-07	0.17	1	0.001	0.0062
76202	SPGT%DG	0.14	4	3	1.7e-13	4.6e-07	0.32	0.19	0.001	0.0062
76203	STRS%YE	0.14	4	3	3.2e-10	0.058	0.012	0.075	0.001	0.0062
76204	RPRG%ET	0.14	3	3	4.7e-16	4.8e-10	0.16	1	0.001	0.0062
76205	SGLG%DT	0.14	3	3	3.1e-15	1.2e-07	0.004	1	0.001	0.0062
76206	RRDS%NE	0.14	3	3	3.4e-09	1	0.003	0.18	0.001	0.0062
76207	SPDS%GE	0.14	3	3	9.5e-11	7.5e-05	0.2	1	0.001	0.0062
76208	SLDP%QP	0.14	4	3	6.2e-11	3e-05	0.33	1	0.001	0.0062
76209	SLVG%EK	0.14	3	3	1.6e-13	1.2e-07	0.2	1	0.001	0.0062
76210	SGAG%ET	0.14	3	3	1.2e-14	1.1e-08	0.18	1	0.001	0.0062
76211	SLEA%GE	0.14	3	3	1.2e-11	1.1e-05	0.17	1	0.001	0.0062
76212	SSAS%YE	0.14	3	3	8.9e-09	1	0.1	0.014	0.001	0.0062
76213	GSGG%NE	0.14	4	3	5e-08	0.3	0.027	1	0.001	0.0062
76214	SLRG%AE	0.14	3	3	6.2e-09	1	0.001	1	0.001	0.0062
76215	SLIA%DT	0.14	3	3	3.6e-14	8.8e-08	0.067	1	0.001	0.0062
76216	SRDS%NT	0.14	6	3	2.1e-18	1.6e-11	0.19	0.11	0.001	0.0062
76217	SLGK%TE	0.14	5	3	8.1e-18	2.7e-12	0.49	1	0.001	0.0062
76218	SLFR%TE	0.14	3	3	4e-07	1	0.065	1	0.001	0.0062
76219	RETG%NE	0.14	3	3	6.2e-09	1	0.001	1	0.001	0.0062
76220	STGI%TE	0.14	3	3	1.4e-13	1.2e-07	0.19	1	0.001	0.0062
76221	REGR%TE	0.14	3	3	1.1e-06	1	0.17	1	0.001	0.0062
76222	SYAG%ET	0.14	3	3	3.8e-13	1e-06	0.058	1	0.001	0.0062
76223	SPRQ%TE	0.14	5	3	5.2e-17	6e-10	0.014	1	0.001	0.0062
76224	SEAG%NE	0.14	3	3	1.4e-20	1.2e-09	0.001	0.002	0.001	0.0062
76225	SETG%GG	0.14	4	3	2.3e-09	0.12	0.042	0.074	0.001	0.0062
76226	SSPP%NE	0.14	3	3	1e-14	1.1e-08	0.15	1	0.001	0.0062
76227	SVVE%GE	0.14	3	3	4.3e-20	6.9e-12	0.001	1	0.001	0.0062
76228	SLGE%SP	0.14	3	3	1.9e-14	1.2e-07	0.026	1	0.001	0.0062
76229	SKTG%TE	0.14	5	3	6.5e-20	5.2e-14	0.2	1	0.001	0.0062
76230	SRDS%SP	0.14	4	3	3.8e-16	3.6e-10	0.17	1	0.001	0.0062
76231	SLWG%YE	0.14	4	3	1.1e-13	5e-07	0.036	1	0.001	0.0062
76232	SFRD%DT	0.14	3	3	6.7e-14	6.7e-08	0.16	1	0.001	0.0062
76233	SLGVL%E	0.14	4	3	4.4e-12	1.9e-06	0.37	1	0.001	0.0062
76234	SGQGG%P	0.14	6	3	1.9e-20	1.3e-14	0.24	1	0.001	0.0062
76235	SLHRG%E	0.14	3	3	6.7e-13	3.4e-06	0.032	1	0.001	0.0062
76236	SHGGV%E	0.14	3	3	1.1e-06	1	0.18	1	0.001	0.0062
76237	SAGAA%E	0.14	3	3	6.1e-09	0.013	0.078	1	0.001	0.0062
76238	SQSSG%E	0.14	3	3	2e-14	1.6e-06	0.002	1	0.001	0.0062
76239	SLRQG%T	0.14	3	3	2e-15	1.1e-08	0.03	1	0.001	0.0062
76240	SLGPP%G	0.14	3	3	2.8e-12	1.5e-05	0.2	0.16	0.001	0.0062
76241	STGGP%E	0.14	3	3	4.4e-13	4.2e-07	0.17	1	0.001	0.0062
76242	SLTVG%E	0.14	3	3	3.1e-13	2.6e-07	0.19	1	0.001	0.0062
76243	SLERG%T	0.14	3	3	9.4e-13	9.6e-07	0.16	1	0.001	0.0062
76244	SAGTT%E	0.14	3	3	3.8e-12	3.3e-06	0.19	1	0.001	0.0062
76245	RVDRG%G	0.14	3	3	2e-16	1.2e-09	0.028	1	0.001	0.0062
76246	SLLTG%E	0.14	3	3	2.1e-07	1	0.19	0.18	0.001	0.0062
76247	SQRGA%E	0.14	4	3	9.6e-15	4.7e-09	0.33	1	0.001	0.0062
76248	SLSAG%T	0.14	3	3	1.3e-07	0.12	0.19	1	0.001	0.0062
76249	SLRTD%E	0.14	3	3	1.3e-11	2.5e-05	0.085	1	0.001	0.0062
76250	SLSGA%G	0.14	3	3	6.8e-15	3.4e-06	0.017	0.019	0.001	0.0062
76251	SERRG%E	0.14	3	3	4.6e-13	1.5e-05	0.023	0.22	0.001	0.0062
76252	SRDGG%T	0.14	4	3	9.8e-14	1.8e-05	0.012	0.073	0.001	0.0062
76253	SLSGS%T	0.14	3	3	2.7e-13	1.3e-06	0.19	0.18	0.001	0.0062
76254	SQRGS%E	0.14	3	3	3.1e-12	3.1e-06	0.16	1	0.001	0.0062
76255	SAGGT%E	0.14	4	3	9.5e-14	5e-07	0.031	1	0.001	0.0062
76256	SRGWG%E	0.14	3	3	1.9e-12	5e-06	0.061	1	0.001	0.0062
76257	SGGGI%E	0.14	3	3	3.9e-12	1.5e-05	0.042	1	0.001	0.0062
76258	SLGSH%E	0.14	3	3	9.4e-13	7.5e-05	0.17	0.012	0.001	0.0062
76259	SGSGT%T	0.14	3	3	1.4e-13	1.2e-07	0.17	1	0.001	0.0062
76260	SVDRN%P	0.14	3	3	1.3e-11	7.1e-05	0.2	0.15	0.001	0.0062
76261	SRTGS%T	0.14	5	3	5.6e-07	0.18	0.51	1	0.001	0.0062
76262	SVGGS%T	0.14	3	3	2.3e-12	5e-06	0.075	1	0.001	0.0062
76263	SLGGI%G	0.14	3	3	6.1e-12	5e-06	0.2	1	0.001	0.0062
76264	LGLAG%E	0.14	3	3	5.4e-16	1.1e-08	0.008	1	0.001	0.0062
76265	SEARG%E	0.14	3	3	6.1e-16	1.1e-08	0.009	1	0.001	0.0062
76266	SLAAR%T	0.14	3	3	1.1e-07	0.24	0.072	1	0.001	0.0062
76267	SPVTG%E	0.14	3	3	2.2e-11	2e-05	0.18	1	0.001	0.0062
76268	RDRGG%G	0.14	3	3	8.4e-14	3.4e-06	0.004	1	0.001	0.0062
76269	NPGGR%E	0.14	3	3	9.3e-13	2.5e-05	0.006	1	0.001	0.0062
76270	SLSRE%T	0.14	3	3	2.6e-14	1.2e-07	0.034	1	0.001	0.0062
76271	SSLGA%E	0.14	3	3	6.2e-09	1	0.001	1	0.001	0.0062
76272	RRQGV%E	0.14	4	3	1.5e-11	7.1e-05	0.033	1	0.001	0.0062
76273	SLATG%G	0.14	3	3	6.6e-14	1.2e-07	0.085	1	0.001	0.0062
76274	SLNSG%T	0.14	6	3	2.8e-15	2.1e-08	0.21	0.1	0.001	0.0062
76275	SPGPN%P	0.14	4	3	1.6e-11	1.5e-05	0.17	1	0.001	0.0062
76276	RRGGS%E	0.14	3	3	1.1e-15	1e-09	0.17	1	0.001	0.0062
76277	SQGVS%E	0.14	4	3	2.8e-15	1.2e-07	0.18	0.022	0.001	0.0062
76278	SLAGL%T	0.14	4	3	1.3e-13	1.2e-07	0.17	1	0.001	0.0062
76279	SVDRD%E	0.14	4	3	8.9e-13	4.6e-07	0.31	1	0.001	0.0062
76280	SYSAN%E	0.14	3	3	6.2e-09	1	0.001	1	0.001	0.0062
76281	SSRQG%T	0.14	3	3	2.1e-12	1.9e-06	0.18	1	0.001	0.0062
76282	SFQGT%E	0.14	3	3	1.3e-15	1.2e-09	0.17	1	0.001	0.0062
76283	SPISG%E	0.14	3	3	1.2e-15	1e-09	0.18	1	0.001	0.0062
76284	SLDGR%G	0.14	3	3	7.7e-15	5.8e-09	0.21	1	0.001	0.0062
76285	RGGTG%E	0.14	3	3	7.7e-14	1.5e-06	0.008	1	0.001	0.0062
76286	SDRVT%E	0.14	3	3	1.6e-12	1.4e-06	0.19	1	0.001	0.0062
76287	SSGGG%T	0.14	3	3	1.6e-11	1.5e-05	0.17	1	0.001	0.0062
76288	SPLGP%E	0.14	3	3	6.4e-13	1.8e-06	0.057	1	0.001	0.0062
76289	SLGAV%E	0.14	3	3	7.7e-11	7.1e-05	0.17	1	0.001	0.0062
76290	SLVGI%E	0.14	3	3	3.1e-15	1.2e-07	0.004	1	0.001	0.0062
76291	SLTGG%G	0.14	12	9	2e-16	1.7e-09	0.89	0.28	0.001	0.00048
76292	SIEGG%E	0.14	5	3	6.8e-16	1.1e-07	0.001	1	0.001	0.0062
76293	SRTST%E	0.14	3	3	1.6e-14	4.8e-08	0.052	1	0.001	0.0062
76294	SFTGG%T	0.14	4	3	3.3e-16	6.8e-10	0.078	1	0.001	0.0062
76295	SLADS%E	0.14	4	3	1.6e-12	6.3e-06	0.47	0.087	0.001	0.0062
76296	SLDGI%E	0.14	3	3	3.5e-12	3.3e-06	0.17	1	0.001	0.0062
76297	SFSSS%E	0.14	4	3	2.3e-14	1.6e-06	0.021	0.11	0.001	0.0062
76298	AAGAG%T	0.14	3	3	6.2e-09	1	0.001	1	0.001	0.0062
76299	SPDRD%P	0.14	4	3	2.2e-18	1e-11	0.034	1	0.001	0.0062
76300	SLDGA%T	0.14	3	3	6.9e-13	1.4e-06	0.08	1	0.001	0.0062
76301	SVDRN%E	0.14	6	3	1.9e-17	1.6e-11	0.63	0.3	0.001	0.0062
76302	SFGGA%G	0.14	3	3	5.3e-08	1	0.055	0.16	0.001	0.0062
76303	SVQGY%E	0.14	4	3	2.7e-14	4.3e-08	0.1	1	0.001	0.0062
76304	STGQN%E	0.14	5	3	9.3e-18	3.1e-12	0.49	1	0.001	0.0062
76305	RAGGA%E	0.14	4	3	1e-07	0.24	0.069	1	0.001	0.0062
76306	AGQGN%P	0.14	3	3	6.8e-14	1.2e-07	0.088	1	0.001	0.0062
76307	SLQGG%T	0.14	5	3	1.3e-15	6.2e-10	0.33	1	0.001	0.0062
76309	SLPGQ%E	0.14	3	3	7.7e-11	7.1e-05	0.18	1	0.001	0.0062
76310	QTSGS%E	0.14	4	3	5.4e-13	2.4e-07	0.36	1	0.001	0.0062
76311	SQQGT%E	0.14	6	3	1.7e-18	1.8e-12	0.49	0.31	0.001	0.0062
76312	SAQGL%E	0.14	3	3	1.4e-13	1.2e-07	0.18	1	0.001	0.0062
76313	SVRGD%E	0.14	3	3	6.2e-09	1	0.001	1	0.001	0.0062
76314	STRST%T	0.14	3	3	6e-08	0.12	0.083	1	0.001	0.0062
76315	SLGPE%E	0.14	3	3	6.6e-13	0.00011	0.001	1	0.001	0.0062
76316	SPREN%E	0.14	3	3	4.6e-15	1.2e-07	0.006	1	0.001	0.0062
76317	SLGRE%G	0.14	4	3	2.9e-13	5e-07	0.095	1	0.001	0.0062
76318	SESGS%E	0.14	4	3	8.7e-14	9.8e-06	0.035	0.041	0.001	0.0062
76319	ITGTS%E	0.14	3	3	4.5e-10	0.00098	0.075	1	0.001	0.0062
76320	SLGTN%G	0.14	7	3	2.3e-17	5.6e-11	0.068	1	0.001	0.0062
76321	RGGSN%P	0.14	4	3	4.1e-16	1.1e-08	0.006	1	0.001	0.0062
76322	SSSGY%E	0.14	6	3	3.4e-12	1.1e-06	0.48	1	0.001	0.0062
76323	SLAQS%E	0.14	3	3	1.4e-12	0.00037	0.004	0.16	0.001	0.0062
76324	TLGGG%E	0.14	4	3	1.3e-07	0.3	0.33	0.22	0.001	0.0062
76325	SNTGG%E	0.14	5	3	5.4e-13	4.6e-07	0.19	1	0.001	0.0062
76326	SPGQD%E	0.14	8	3	3.6e-24	5.9e-16	0.001	1	0.001	0.0062
76327	SLGPD%E	0.14	4	3	8.6e-10	0.00041	0.34	1	0.001	0.0062
76328	RAGTA%E	0.14	3	3	6.7e-15	5.8e-09	0.19	1	0.001	0.0062
76329	SLQRG%E	0.14	3	3	3.3e-13	7.3e-07	0.073	1	0.001	0.0062
76330	RAGGG%G	0.14	3	3	6.3e-15	1.1e-08	0.093	1	0.001	0.0062
76331	SESRG%G	0.14	3	3	1.1e-14	1.1e-08	0.17	1	0.001	0.0062
76332	SVGVA%E	0.14	3	3	1.8e-12	3.1e-06	0.09	1	0.001	0.0062
76333	SRTGF%E	0.14	3	3	4.8e-16	4.8e-10	0.16	1	0.001	0.0062
76334	SLAGG%K	0.14	4	3	1.9e-12	1.8e-06	0.17	1	0.001	0.0062
76335	SPGTV%G	0.14	6	3	9.3e-14	2.3e-07	0.41	0.16	0.001	0.0062
76336	TGGPG%T	0.14	3	3	6.7e-15	1.1e-08	0.099	1	0.001	0.0062
76337	SLDRR%T	0.14	5	3	1.4e-14	1.2e-07	0.02	1	0.001	0.0062
76338	SFGSN%E	0.14	3	3	4.4e-07	1	0.071	1	0.001	0.0062
76339	SLDSA%E	0.14	6	3	2.8e-14	4.5e-06	0.001	1	0.001	0.0062
76340	SRGAG%T	0.14	3	3	4.3e-07	1	0.07	1	0.001	0.0062
76341	SRERG%E	0.14	3	3	6.8e-16	1.1e-08	0.01	1	0.001	0.0062
76342	SQGGY%E	0.14	3	3	3.6e-12	3.4e-06	0.17	1	0.001	0.0062
76343	SPIQG%E	0.14	3	3	8.7e-13	4.3e-06	0.2	0.16	0.001	0.0062
76344	SLARG%T	0.14	5	3	5.3e-19	3.1e-12	0.028	1	0.001	0.0062
76345	SFGGL%T	0.14	3	3	5.9e-07	0.48	0.2	1	0.001	0.0062
76346	SQGLA%T	0.14	4	3	2.7e-16	2.3e-08	0.009	0.21	0.001	0.0062
76347	SGGGG%P	0.14	3	3	1.1e-11	2.4e-05	0.074	1	0.001	0.0062
76348	SYPPG%E	0.14	3	3	1.3e-15	1.2e-09	0.17	1	0.001	0.0062
76349	RGDRD%E	0.14	3	3	4.1e-07	1	0.067	1	0.001	0.0062
76350	RGQGA%T	0.14	3	3	1.4e-13	3e-07	0.078	1	0.001	0.0062
76351	SLDPR%T	0.14	3	3	6.2e-09	1	0.001	1	0.001	0.0062
76352	SLTLG%E	0.14	3	3	1.3e-13	1.2e-07	0.16	1	0.001	0.0062
76353	SLGSG%G	0.14	3	3	7.5e-11	7.1e-05	0.17	1	0.001	0.0062
76354	SWGTG%G	0.14	3	3	5.6e-07	0.48	0.19	1	0.001	0.0062
76355	SSGQT%E	0.14	3	3	1.5e-13	1.2e-07	0.19	1	0.001	0.0062
76356	SFTGT%E	0.14	3	3	3.9e-07	1	0.063	1	0.001	0.0062
76357	SLEGLG%	0.14	3	3	7.5e-16	1.1e-08	0.011	1	0.001	0.0062
76358	SDRGGY%	0.14	3	3	7.7e-13	7.3e-07	0.17	1	0.001	0.0062
76359	SPGQGQ%	0.14	3	3	1.9e-12	9.8e-06	0.18	0.17	0.001	0.0062
76360	SLSAGY%	0.14	3	3	9.1e-08	0.24	0.061	1	0.001	0.0062
76361	SGRSTD%	0.14	6	3	2.5e-16	3.5e-10	0.12	1	0.001	0.0062
76362	SFDRGY%	0.14	4	3	1.7e-11	2.9e-05	0.096	1	0.001	0.0062
76363	SPRGGE%	0.14	6	3	1.4e-19	1.2e-12	0.019	1	0.001	0.0062
76364	SLPGGN%	0.14	3	3	5.5e-12	5e-06	0.18	1	0.001	0.0062
76365	SLDREG%	0.14	3	3	1.1e-11	2.5e-05	0.073	1	0.001	0.0062
76366	SLGGVD%	0.14	3	3	1.6e-11	1.5e-05	0.18	1	0.001	0.0062
76367	SLDRAN%	0.14	5	3	5.5e-19	5.9e-12	0.015	1	0.001	0.0062
76368	SLGRSD%	0.14	6	3	1.4e-14	5.5e-09	0.4	1	0.001	0.0062
76369	SYGQGY%	0.14	5	3	3.7e-12	1.2e-06	0.48	1	0.001	0.0062
76370	SVGGPY%	0.14	3	3	4.7e-16	1.1e-08	0.007	1	0.001	0.0062
76371	SLVQGD%	0.14	3	3	6.6e-16	1.1e-08	0.01	1	0.001	0.0062
76372	SRQGAD%	0.14	3	3	6.2e-09	1	0.001	1	0.001	0.0062
76373	SVQGTD%	0.14	3	3	6.7e-16	6e-10	0.18	1	0.001	0.0062
76374	SVLGGG%	0.14	3	3	6e-08	1	0.063	0.15	0.001	0.0062
76375	SRTGKE%	0.14	3	3	6.2e-09	1	0.001	1	0.001	0.0062
76376	SFTGGN%	0.14	3	3	3.8e-12	1.5e-05	0.041	1	0.001	0.0062
76377	SRGAGE%	0.14	3	3	1.2e-06	1	0.19	1	0.001	0.0062
76378	SRGTGE%	0.14	5	3	1.4e-12	5e-07	0.47	1	0.001	0.0062
76379	SLTGQG%	0.14	3	3	5e-14	4.6e-08	0.17	1	0.001	0.0062
76380	SLTGDY%	0.14	4	3	1.3e-14	1.1e-08	0.19	1	0.001	0.0062
76381	SYSTGD%	0.14	3	3	1.5e-12	1.5e-06	0.16	1	0.001	0.0062
76382	SRGQGA%	0.14	3	3	1.2e-13	1.2e-07	0.17	1	0.001	0.0062
76383	SRDGNY%	0.14	5	3	1.8e-15	1.1e-08	0.1	0.26	0.001	0.0062
76384	SGTGDT%	0.14	4	3	5.5e-16	4.4e-08	0.1	0.02	0.001	0.0062
76385	RDRGLE%	0.14	3	3	9.3e-15	1.2e-07	0.012	1	0.001	0.0062
76386	SLEGGS%	0.14	4	3	2.3e-16	1e-09	0.036	1	0.001	0.0062
76387	SGTGLY%	0.14	4	3	1.1e-14	1.1e-08	0.16	1	0.001	0.0062
76388	SVGGRE%	0.14	5	3	4.7e-17	2.4e-11	0.32	1	0.001	0.0062
76389	SLDRGH%	0.14	3	3	7.6e-11	7.1e-05	0.17	1	0.001	0.0062
76390	SLSRGD%	0.14	4	3	3.5e-13	1.5e-06	0.037	1	0.001	0.0062
76391	SEGQGG%	0.14	3	3	1.5e-13	1.2e-07	0.2	1	0.001	0.0062
76392	SLRTGN%	0.14	3	3	2.3e-14	1.2e-07	0.033	1	0.001	0.0062
76393	SLGTVY%	0.14	4	3	1.2e-06	1	0.19	1	0.001	0.0062
76394	SLLGTG%	0.14	3	3	5.5e-13	9.6e-07	0.093	1	0.001	0.0062
76395	SLGSTY%	0.14	3	3	1.4e-13	1.2e-07	0.19	1	0.001	0.0062
76396	SLAGSD%	0.14	3	3	1.4e-13	1.2e-07	0.18	1	0.001	0.0062
76397	SYGGGS%	0.14	3	3	1.5e-08	0.48	0.005	1	0.001	0.0062
76398	SPRREE%	0.14	3	3	2.4e-15	1.1e-08	0.036	1	0.001	0.0062
76399	SRTGGE%	0.14	5	3	2.1e-13	6.7e-07	0.49	0.1	0.001	0.0062
76400	SYGTGD%	0.14	4	3	3.5e-12	1.8e-06	0.32	1	0.001	0.0062
76401	GRTGSY%	0.14	3	3	3.6e-07	1	0.058	1	0.001	0.0062
76402	SLSTGN%	0.14	3	3	2.3e-12	5e-06	0.076	1	0.001	0.0062
76403	RASGTY%	0.14	3	3	4.8e-13	1.1e-06	0.069	1	0.001	0.0062
76404	SLGTNY%	0.14	7	3	2.9e-18	1.6e-11	0.029	1	0.001	0.0062
76405	SPGTGT%	0.14	3	3	1.7e-12	1.1e-05	0.025	1	0.001	0.0062
76406	SLRQGD%	0.14	5	3	1.2e-14	2.3e-08	0.086	1	0.001	0.0062
76407	SPGTGL%	0.14	3	3	1.6e-12	9.8e-06	0.19	0.14	0.001	0.0062
76408	SLQGAN%	0.14	4	3	1.6e-12	3.3e-06	0.081	1	0.001	0.0062
76409	SLEGTY%	0.14	4	3	2.5e-12	3.3e-06	0.12	1	0.001	0.0062
76410	SPGPNY%	0.14	4	3	1.1e-15	1.1e-08	0.21	0.078	0.001	0.0062
76411	SPRQGD%	0.14	3	3	1e-12	8.9e-07	0.18	1	0.001	0.0062
76412	SLSRGG%	0.14	3	3	5.1e-13	1e-06	0.079	1	0.001	0.0062
76413	RRTGGN%	0.14	3	3	1.4e-14	1.2e-07	0.019	1	0.001	0.0062
76414	SLVGQG%	0.14	3	3	6.3e-14	1.2e-07	0.089	1	0.001	0.0062
76415	SPTGGS%	0.14	4	3	5.6e-07	0.48	0.19	1	0.001	0.0062
76416	SLRGVD%	0.14	4	3	8.9e-10	0.00082	0.17	1	0.001	0.0062
76417	SLQGGT%	0.14	14	3	6.9e-25	2.4e-19	0.46	1	0.001	0.0062
76418	%NSGGYNE	0.14	3	3	3.3e-07	1	0.053	1	0.001	0.0062
76419	%SGGPSYE	0.14	3	3	1.2e-15	1e-09	0.18	1	0.001	0.0062
76420	%EQGSGNT	0.14	3	3	1.2e-13	1.2e-07	0.16	1	0.001	0.0062
76421	%LGQGGET	0.14	7	3	2.9e-18	1.8e-11	0.069	0.38	0.001	0.0062
76422	%PGQGSSP	0.14	3	3	3e-14	9.6e-07	0.005	1	0.001	0.0062
76423	%LGGSTGE	0.14	4	3	1e-14	5e-07	0.041	0.079	0.001	0.0062
76424	%DRGRTGE	0.14	4	3	3.5e-07	1	0.057	1	0.001	0.0062
76425	%TGSYNSP	0.14	3	3	1.6e-13	2.5e-05	0.001	1	0.001	0.0062
76426	%VGQANTE	0.14	3	3	2.3e-12	9.8e-06	0.038	1	0.001	0.0062
76427	%SGESTDT	0.14	3	3	5.4e-12	4.9e-06	0.18	1	0.001	0.0062
76428	%RTVNTGE	0.14	3	3	6e-16	6e-10	0.16	1	0.001	0.0062
76429	%RGGDTDT	0.14	3	3	1.9e-13	9.6e-07	0.032	1	0.001	0.0062
76430	%TSGSTDT	0.14	14	9	1e-33	1.8e-26	0.12	1	0.001	0.00048
76431	%PGGRSYE	0.14	3	3	8.6e-15	1.4e-06	0.001	1	0.001	0.0062
76432	%TGTVYNE	0.14	5	3	2.3e-15	3.1e-09	0.12	1	0.001	0.0062
76433	%LTGGNQP	0.14	8	3	4.9e-18	2.9e-12	0.28	1	0.001	0.0062
76434	%SGTGFYE	0.14	3	3	2.3e-12	2.2e-06	0.17	1	0.001	0.0062
76435	%PGGGTGE	0.14	3	3	3.9e-07	1	0.063	1	0.001	0.0062
76436	%LGQGGEK	0.14	5	3	1.8e-15	1.1e-08	0.027	1	0.001	0.0062
76437	%RTGVNYG	0.14	3	3	7.7e-16	1.2e-07	0.001	1	0.001	0.0062
76438	%LGQTNTE	0.14	3	3	5e-12	4.2e-06	0.19	1	0.001	0.0062
76439	%VAGSNQP	0.14	3	3	1.7e-15	1.6e-09	0.17	1	0.001	0.0062
76440	%PGRGSYE	0.14	3	3	1.1e-14	1.1e-08	0.16	1	0.001	0.0062
76441	%FGGGTDT	0.14	4	3	4.6e-15	9.6e-09	0.35	0.22	0.001	0.0062
76442	%RDSYTGE	0.14	3	3	1.7e-15	1.6e-09	0.18	1	0.001	0.0062
76443	%LAGTNTE	0.14	5	3	1.4e-16	1.2e-10	0.18	1	0.001	0.0062
76444	%LTGGRTE	0.14	5	3	4.8e-19	5.9e-12	0.013	1	0.001	0.0062
76445	%LGGGRET	0.14	4	3	1.4e-13	1.2e-07	0.19	1	0.001	0.0062
76446	%PLAGAGE	0.14	3	3	1.4e-15	1.1e-08	0.021	1	0.001	0.0062
76447	%RTGDNSP	0.14	4	3	6.1e-15	5.8e-09	0.17	1	0.001	0.0062
76448	%TGQGTDT	0.14	4	3	7.8e-14	2.4e-07	0.052	1	0.001	0.0062
76449	%RGAGPYE	0.14	3	3	4.8e-13	1.4e-06	0.056	1	0.001	0.0062
76450	%PGTSQET	0.14	4	3	2e-13	4.6e-07	0.31	0.22	0.001	0.0062
76451	%PGHRNTE	0.14	3	3	1.1e-14	1.1e-08	0.16	1	0.001	0.0062
76452	%SGQGATE	0.14	4	3	1.2e-15	6.2e-10	0.31	1	0.001	0.0062
76453	%TGSTNEK	0.14	3	3	1.1e-12	1.9e-06	0.093	1	0.001	0.0062
76454	%ETGGTDT	0.14	3	3	1.6e-12	5e-06	0.051	1	0.001	0.0062
76455	%LGTGNQP	0.14	8	3	9.8e-17	3.4e-11	0.47	1	0.001	0.0062
76456	%GDRGNTE	0.14	3	3	7.6e-16	1.6e-09	0.077	1	0.001	0.0062
76457	%TGDGNQP	0.14	3	3	7.6e-13	1.5e-05	0.04	0.21	0.001	0.0062
76458	%GGQGTGE	0.14	4	3	3.7e-12	3.4e-06	0.18	1	0.001	0.0062
76459	%GRSGANV	0.14	4	3	3.6e-13	4.2e-06	0.065	0.21	0.001	0.0062
76460	%GQGNNQP	0.14	3	3	6.5e-15	1e-06	0.001	1	0.001	0.0062
76461	%QGGLNTE	0.14	3	3	1.2e-14	1.1e-08	0.17	1	0.001	0.0062
76462	%VAGGNNE	0.14	3	3	1.5e-13	1.2e-07	0.2	1	0.001	0.0062
76463	%KDRGGTE	0.14	3	3	5.2e-12	5e-06	0.17	1	0.001	0.0062
76464	%RGRGTYE	0.14	3	3	1.5e-16	6e-10	0.041	1	0.001	0.0062
76465	%GVSNTGE	0.14	3	3	2.7e-13	7.3e-07	0.061	1	0.001	0.0062
76466	%REGGNTE	0.14	3	3	1.1e-06	1	0.18	1	0.001	0.0062
76467	%GGGGANV	0.14	3	3	1e-06	1	0.16	1	0.001	0.0062
76468	%RDMNTGE	0.14	3	3	1.1e-11	9.8e-06	0.17	1	0.001	0.0062
76469	%SGQMNTE	0.14	7	3	7e-16	8e-10	0.36	0.38	0.001	0.0062
76470	%PRGGNTE	0.14	5	3	3.2e-13	1.1e-07	0.48	1	0.001	0.0062
76471	%IQGSGNT	0.14	4	3	8.3e-16	4.2e-09	0.032	1	0.001	0.0062
76472	%DRGGTGE	0.14	3	3	5.9e-14	9.6e-07	0.01	1	0.001	0.0062
76473	%IAGGQET	0.14	4	3	2.1e-15	1.1e-08	0.031	1	0.001	0.0062
76474	%PGQGRDE	0.14	3	3	1.8e-11	1.5e-05	0.19	1	0.001	0.0062
76475	%LTGNTGE	0.14	4	3	1.4e-13	1.2e-07	0.19	1	0.001	0.0062
76476	%RSGSTDT	0.14	3	3	1.2e-06	1	0.19	1	0.001	0.0062
76477	%GAANTGE	0.14	3	3	2.7e-08	0.066	0.066	1	0.001	0.0062
76478	%SGLMNTE	0.14	3	3	4.2e-07	1	0.068	1	0.001	0.0062
76479	%PGTDYNE	0.14	3	3	4.6e-13	1.5e-05	0.005	1	0.001	0.0062
76480	%GLADTYE	0.14	3	3	3e-14	4.4e-07	0.011	1	0.001	0.0062
76481	%GTSGNYE	0.14	3	3	3.6e-13	4.2e-06	0.014	1	0.001	0.0062
76482	%RQASTDT	0.14	3	3	7e-08	1	0.068	0.17	0.001	0.0062
76483	%PGLVTDT	0.14	3	3	6.8e-16	1.1e-08	0.01	1	0.001	0.0062
76484	%AGGPGDT	0.14	3	3	8e-11	7.5e-05	0.17	1	0.001	0.0062
76485	%SSGGANE	0.14	3	3	4e-07	1	0.065	1	0.001	0.0062
76486	%VGLAGYE	0.14	3	3	1.2e-12	1.1e-06	0.18	1	0.001	0.0062
76487	%QGLSSYE	0.14	3	3	6.2e-12	5.5e-06	0.18	1	0.001	0.0062
76488	%SLSGANV	0.14	3	3	5.9e-13	2.4e-05	0.004	1	0.001	0.0062
76489	%ERGAGDT	0.14	3	3	1.5e-11	1.5e-05	0.17	1	0.001	0.0062
76490	%YGSSGNT	0.14	4	3	2.1e-15	1.1e-09	0.31	1	0.001	0.0062
76491	%RLAGANE	0.14	3	3	1.9e-12	5e-06	0.061	1	0.001	0.0062
76492	%PGTGGRE	0.14	3	3	4.8e-14	4.6e-08	0.17	1	0.001	0.0062
76493	%SGGGQET	0.14	3	3	1.4e-11	2.5e-05	0.088	1	0.001	0.0062
76494	%GQGRTDT	0.14	3	3	1.3e-14	1.1e-08	0.19	1	0.001	0.0062
76495	%RGLAGDE	0.14	3	3	5.5e-07	1	0.089	1	0.001	0.0062
76496	%LGGAGET	0.14	5	3	1.7e-15	2.8e-09	0.097	1	0.001	0.0062
76497	%LRQGNTE	0.14	6	3	1.2e-15	7.1e-09	0.075	0.36	0.001	0.0062
76498	%TGTATGE	0.14	3	3	3.6e-14	1.2e-07	0.047	1	0.001	0.0062
76499	%SGLATDT	0.14	4	3	1.9e-15	4.2e-09	0.33	0.22	0.001	0.0062
76500	%ASGRSYE	0.14	3	3	7.5e-08	1	0.069	0.17	0.001	0.0062
76501	%GQNSNQP	0.14	3	3	3.3e-13	7.3e-07	0.073	1	0.001	0.0062
76502	%REGSTDT	0.14	3	3	3.7e-08	1	0.006	1	0.001	0.0062
76503	%RASGQET	0.14	3	3	3.9e-13	1.1e-06	0.056	1	0.001	0.0062
76504	%LDRGADT	0.14	7	3	1.7e-13	3.6e-08	0.75	1	0.001	0.0062
76505	%QGAGNSP	0.14	4	3	1e-12	2.6e-06	0.32	0.19	0.001	0.0062
76506	%RTSGIYE	0.14	4	3	1e-14	4.4e-08	0.037	1	0.001	0.0062
76507	%PGQGDEK	0.14	3	3	1.2e-14	1.1e-08	0.18	1	0.001	0.0062
76508	%LQGASTE	0.14	3	3	6.2e-08	1	0.01	1	0.001	0.0062
76509	S%QGVDTE	0.14	3	3	9.8e-12	2.4e-05	0.067	1	0.001	0.0062
76510	S%GRSYNE	0.14	9	9	1.9e-31	1e-24	0.39	1	0.001	0.00048
76511	S%IGGAYE	0.14	4	3	1.9e-06	1	0.31	1	0.001	0.0062
76512	S%ETYNSP	0.14	3	3	1.4e-12	3.4e-06	0.069	1	0.001	0.0062
76513	S%RGGNQP	0.14	14	12	8.2e-27	6.3e-19	0.49	0.17	0.001	0.00015
76514	S%YRDTGE	0.14	3	3	6.2e-09	1	0.001	1	0.001	0.0062
76515	S%GGPNTE	0.14	13	9	1.2e-21	2.4e-14	0.19	0.57	0.001	0.00048
76516	S%EGGNEK	0.14	3	3	1.6e-11	1.5e-05	0.17	1	0.001	0.0062
76517	S%LGGAET	0.14	3	3	1.8e-07	1	0.19	0.15	0.001	0.0062
76518	S%AGGRTE	0.14	3	3	3.9e-07	1	0.063	1	0.001	0.0062
76519	S%SGVAYE	0.14	3	3	5.6e-12	1.5e-05	0.061	1	0.001	0.0062
76520	S%GLAGET	0.14	20	13	1.4e-30	4.1e-23	0.89	0.49	0.001	7.7e-05
76521	S%SGAGQP	0.14	3	3	5.8e-07	0.48	0.19	1	0.001	0.0062
76522	S%GQLDTE	0.14	3	3	4.5e-07	1	0.072	1	0.001	0.0062
76523	S%GGQYYE	0.14	6	3	3.9e-14	3.2e-07	0.02	1	0.001	0.0062
76524	S%SQGPDT	0.14	3	3	2e-12	1.9e-06	0.17	1	0.001	0.0062
76525	S%GRTNQP	0.14	3	3	3.8e-12	3.4e-06	0.18	1	0.001	0.0062
76526	S%EGLAGE	0.14	3	3	1.1e-14	1.1e-08	0.17	1	0.001	0.0062
76527	S%LGANEK	0.14	3	3	7.7e-16	1.2e-07	0.001	1	0.001	0.0062
76528	S%GTAGNT	0.14	12	9	1.2e-23	5.9e-16	0.46	0.094	0.001	0.00048
76529	S%DRRGYE	0.14	3	3	5.4e-13	5.2e-07	0.17	1	0.001	0.0062
76530	S%GQNTGE	0.14	23	14	4.6e-37	1e-29	0.62	1	0.001	7.4e-05
76531	S%RGRGDT	0.14	6	3	3.6e-19	3.1e-13	0.19	1	0.001	0.0062
76532	S%LGQGNE	0.14	3	3	2.9e-07	0.24	0.2	1	0.001	0.0062
76533	R%GGGPYE	0.14	3	3	1e-11	2.5e-05	0.065	1	0.001	0.0062
76534	S%VGGPDT	0.14	5	3	4.9e-09	0.028	0.46	0.06	0.001	0.0062
76536	R%GTTNEK	0.14	3	3	4.5e-13	1.1e-06	0.065	1	0.001	0.0062
76537	S%DRRNSP	0.14	4	3	4.7e-16	1.1e-08	0.007	1	0.001	0.0062
76538	S%GTTNQP	0.14	3	3	5.2e-13	4.1e-07	0.2	1	0.001	0.0062
76539	S%VSTYNE	0.14	3	3	9.1e-13	5.5e-06	0.027	1	0.001	0.0062
76540	S%STANYG	0.14	3	3	1.4e-13	1.2e-07	0.18	1	0.001	0.0062
76541	S%RGLDEK	0.14	4	3	3.4e-18	2.4e-11	0.087	0.27	0.001	0.0062
76542	S%RLAKNI	0.14	5	3	3.7e-23	1.2e-15	0.017	0.3	0.001	0.0062
76543	S%RVGQET	0.14	4	3	1.3e-15	6.2e-10	0.34	1	0.001	0.0062
76544	S%APDTGE	0.14	3	3	5.5e-14	1.4e-07	0.064	1	0.001	0.0062
76545	S%VGSTGE	0.14	3	3	2.2e-12	5e-06	0.072	1	0.001	0.0062
76546	S%RTSRET	0.14	3	3	2.3e-13	1.3e-06	0.17	0.17	0.001	0.0062
76547	S%RQSNYG	0.14	3	3	6.2e-15	1.2e-07	0.008	1	0.001	0.0062
76548	S%RGRTGE	0.14	3	3	4e-13	1.5e-06	0.042	1	0.001	0.0062
76549	S%GARTYE	0.14	3	3	8.8e-08	0.24	0.059	1	0.001	0.0062
76550	S%GSGNNE	0.14	3	3	5.5e-12	5.5e-06	0.16	1	0.001	0.0062
76551	S%GRGLTE	0.14	3	3	2.2e-15	1.1e-08	0.033	1	0.001	0.0062
76552	S%QGRDQP	0.14	3	3	4.1e-07	1	0.067	1	0.001	0.0062
76553	R%GGNQET	0.14	3	3	8.2e-15	2.6e-07	0.005	1	0.001	0.0062
76554	S%RRDTGE	0.14	3	3	8.3e-11	7.1e-05	0.19	1	0.001	0.0062
76555	S%GLAGEE	0.14	3	3	4e-07	1	0.065	1	0.001	0.0062
76556	T%GAGANV	0.14	3	3	1.2e-11	9.8e-06	0.19	1	0.001	0.0062
76557	S%GQIYNE	0.14	3	3	7.1e-09	0.16	0.007	1	0.001	0.0062
76558	R%AGGNYG	0.14	3	3	8.7e-12	2.4e-05	0.059	1	0.001	0.0062
76559	R%QTNTGE	0.14	3	3	9.5e-12	2.5e-05	0.061	1	0.001	0.0062
76560	S%GQGAGE	0.14	15	12	2.1e-32	6.1e-25	0.22	1	0.001	0.00015
76561	S%GPRNQP	0.14	3	3	1e-15	1e-09	0.16	1	0.001	0.0062
76562	S%GRFSYE	0.14	3	3	1.2e-13	1.2e-07	0.16	1	0.001	0.0062
76563	S%SGRVYE	0.14	3	3	2.6e-15	1.1e-08	0.039	1	0.001	0.0062
76564	S%GSDTGE	0.14	3	3	9e-11	7.5e-05	0.19	1	0.001	0.0062
76565	S%LDREET	0.14	3	3	2.1e-12	4.2e-06	0.082	1	0.001	0.0062
76566	S%GTHTGE	0.14	3	3	1.2e-14	6.2e-08	0.032	1	0.001	0.0062
76567	S%RTGSDT	0.14	3	3	1.8e-15	1.6e-09	0.18	1	0.001	0.0062
76568	S%EGAGNT	0.14	5	3	1.3e-15	2.4e-09	0.09	1	0.001	0.0062
76569	S%ARGSGE	0.14	3	3	3.6e-07	1	0.058	1	0.001	0.0062
76570	S%GGRGGE	0.14	3	3	3.4e-12	3.4e-06	0.16	1	0.001	0.0062
76571	S%ASRTDT	0.14	6	3	1.8e-15	3.1e-09	0.096	1	0.001	0.0062
76572	S%AGRGET	0.14	4	3	1e-14	4.3e-08	0.039	1	0.001	0.0062
76573	S%REGDTE	0.14	3	3	1.5e-13	3.2e-07	0.077	1	0.001	0.0062
76574	S%GRAAGE	0.14	4	3	4.9e-13	2.6e-06	0.03	1	0.001	0.0062
76575	S%PDGQET	0.14	3	3	3e-13	5e-06	0.06	0.16	0.001	0.0062
76576	S%RTGVTE	0.14	3	3	1.4e-13	1.2e-07	0.19	1	0.001	0.0062
76577	S%RQGNQP	0.14	14	9	6.8e-24	1.9e-16	0.12	0.65	0.001	0.00048
76578	E%GYSNQP	0.14	3	3	4.1e-07	1	0.066	1	0.001	0.0062
76579	S%GQGVSP	0.14	3	3	1.2e-15	5.8e-09	0.034	1	0.001	0.0062
76580	S%QTGSTE	0.14	3	3	9.4e-16	5.8e-09	0.026	1	0.001	0.0062
76581	S%DRVYTE	0.14	3	3	5.5e-08	1	0.055	0.16	0.001	0.0062
76582	S%QQGQET	0.14	3	3	1.3e-13	1.2e-07	0.18	1	0.001	0.0062
76583	R%GGRSYE	0.14	3	3	2e-15	4.6e-08	0.007	1	0.001	0.0062
76584	S%HGSSYE	0.14	4	3	1e-16	5.6e-10	0.029	1	0.001	0.0062
76585	S%PGQTNE	0.14	3	3	4.6e-12	2.4e-05	0.031	1	0.001	0.0062
76586	R%TGGSGE	0.14	3	3	1.8e-13	5e-06	0.006	1	0.001	0.0062
76587	S%AGDNSP	0.14	3	3	5.6e-08	1	0.009	1	0.001	0.0062
76588	R%QGAGET	0.14	4	3	5e-17	2.4e-11	0.34	1	0.001	0.0062
76589	S%RQGAAE	0.14	3	3	8.1e-13	1.8e-06	0.072	1	0.001	0.0062
76590	S%STGVGG	0.14	3	3	2.5e-14	1.2e-07	0.033	1	0.001	0.0062
76591	S%GGVGDT	0.14	3	3	4.3e-07	1	0.069	1	0.001	0.0062
76592	S%QGPTGE	0.14	3	3	1.5e-15	1.6e-09	0.16	1	0.001	0.0062
76593	S%PSGTGE	0.14	3	3	7.7e-14	1.5e-06	0.008	1	0.001	0.0062
76594	S%GQGEGE	0.14	3	3	1.5e-12	1.5e-06	0.16	1	0.001	0.0062
76595	S%GGSRET	0.14	3	3	2.5e-13	7.3e-07	0.056	1	0.001	0.0062
76596	S%APGTDT	0.14	4	3	9.2e-13	4.6e-07	0.32	1	0.001	0.0062
76598	S%QGRYNE	0.14	3	3	4.2e-12	3.3e-06	0.21	1	0.001	0.0062
76599	S%GRVTGE	0.14	3	3	4.3e-12	3.4e-06	0.21	1	0.001	0.0062
76600	S%GRGREK	0.14	3	3	2.1e-12	5e-06	0.068	1	0.001	0.0062
76601	S%DRAGEK	0.14	3	3	2.7e-15	1.2e-07	0.16	0.022	0.001	0.0062
76602	S%SLGGYE	0.14	3	3	1.3e-13	1.2e-07	0.17	1	0.001	0.0062
76603	S%DSGNSP	0.14	3	3	1.3e-12	1e-06	0.2	1	0.001	0.0062
76604	R%QGASYE	0.14	3	3	1.3e-12	1.1e-06	0.19	1	0.001	0.0062
76605	S%NSGGYE	0.14	3	3	4.6e-12	4.2e-06	0.18	1	0.001	0.0062
76606	R%TSGSGE	0.14	3	3	5.4e-16	4.8e-10	0.18	1	0.001	0.0062
76607	R%TGTTDT	0.14	3	3	6.2e-09	1	0.001	1	0.001	0.0062
76608	S%SQVNTE	0.14	3	3	6.2e-13	3.1e-06	0.2	0.16	0.001	0.0062
76609	S%GSGGTE	0.14	4	3	2.7e-14	2.2e-06	0.002	1	0.001	0.0062
76610	T%GGAQET	0.14	3	3	1.9e-14	1.2e-07	0.024	1	0.001	0.0062
76611	S%EGGYNE	0.14	5	3	1.3e-11	4.4e-06	0.49	1	0.001	0.0062
76612	S%RTVSYE	0.14	3	3	3.6e-12	3.1e-06	0.18	1	0.001	0.0062
76613	S%QGVTDT	0.14	3	3	1.8e-13	9.8e-06	0.003	1	0.001	0.0062
76614	S%GTHTDT	0.14	3	3	1.2e-14	1.1e-08	0.18	1	0.001	0.0062
76615	S%GDLTDT	0.14	4	3	5.7e-15	1.2e-07	0.031	0.26	0.001	0.0062
76616	R%GAGTGE	0.14	3	3	7.7e-14	1.5e-06	0.008	1	0.001	0.0062
76617	S%SGRDNE	0.14	3	3	1.2e-15	1e-09	0.19	1	0.001	0.0062
76618	R%TGAQET	0.14	3	3	4.2e-07	1	0.068	1	0.001	0.0062
76619	S%GSSTYE	0.14	3	3	1.4e-12	3.3e-06	0.069	1	0.001	0.0062
76620	R%GIGTDT	0.14	3	3	1.2e-06	1	0.19	1	0.001	0.0062
76621	S%GAGEYE	0.14	3	3	4.4e-07	1	0.071	1	0.001	0.0062
76622	S%STSGNT	0.14	3	3	7.6e-11	7.1e-05	0.17	1	0.001	0.0062
76623	S%IGGGTE	0.14	5	3	9.7e-17	1.2e-10	0.5	0.26	0.001	0.0062
76624	S%RDNYNE	0.14	3	3	3.1e-08	1	0.024	0.21	0.001	0.0062
76625	S%PQGSYE	0.14	3	3	1.6e-15	5.8e-09	0.045	1	0.001	0.0062
76626	S%VGGGYG	0.14	5	3	1.2e-15	4.8e-09	0.5	0.084	0.001	0.0062
76627	S%GPGNNE	0.14	3	3	4.7e-12	4.2e-06	0.18	1	0.001	0.0062
76628	S%AGRNQP	0.14	3	3	2.6e-15	2.4e-09	0.18	1	0.001	0.0062
76629	R%AGGSGE	0.14	3	3	2.9e-17	1.1e-08	0.003	0.15	0.001	0.0062
76630	S%LTGDQP	0.14	3	3	1.3e-12	3.3e-06	0.062	1	0.001	0.0062
76631	S%GRGNTE	0.14	20	13	3.5e-33	8.8e-26	0.51	1	0.001	7.7e-05
76632	S%DWNTGE	0.14	3	3	4.6e-13	5e-06	0.075	0.2	0.001	0.0062
76633	S%LGSGET	0.14	3	3	1.4e-11	7.1e-05	0.17	0.18	0.001	0.0062
76634	S%GGSFYE	0.14	3	3	6.5e-15	3.3e-08	0.032	1	0.001	0.0062
76635	S%GGVDQP	0.14	3	3	1.1e-12	1.1e-06	0.16	1	0.001	0.0062
76636	S%LAGVRE	0.14	3	3	1.9e-15	1.6e-09	0.19	1	0.001	0.0062
76637	S%YRGADT	0.14	4	3	4e-11	2e-05	0.33	1	0.001	0.0062
76638	S%SNSGNT	0.14	4	3	1.6e-15	1.1e-08	0.024	1	0.001	0.0062
76639	S%EAGPYE	0.14	4	3	1.4e-13	1.2e-07	0.18	1	0.001	0.0062
76640	S%DHSGNT	0.14	3	3	6.2e-09	1	0.001	1	0.001	0.0062
76641	S%AVGTGE	0.14	6	3	7.6e-20	3.1e-13	0.13	0.31	0.001	0.0062
76642	S%SLGTGE	0.14	3	3	4.3e-07	1	0.07	1	0.001	0.0062
76643	S%GAGRTE	0.14	5	3	8.3e-13	4e-07	0.34	1	0.001	0.0062
76644	S%PGLGTE	0.14	3	3	3.6e-17	5.8e-09	0.001	1	0.001	0.0062
76645	S%GQPNSP	0.14	4	3	8.7e-16	4.7e-09	0.03	1	0.001	0.0062
76646	S%NRDTYE	0.14	3	3	5.1e-13	5.2e-07	0.16	1	0.001	0.0062
76647	S%SRQGYE	0.14	3	3	1.6e-17	6e-10	0.21	0.02	0.001	0.0062
76648	S%FTGGTE	0.14	3	3	4.6e-07	1	0.074	1	0.001	0.0062
76649	S%GARSYE	0.14	3	3	9.5e-16	1.1e-08	0.014	1	0.001	0.0062
76650	S%TGTGVE	0.14	3	3	5.4e-15	4.3e-06	0.034	0.006	0.001	0.0062
76651	S%PTRNTE	0.14	3	3	6.9e-13	3.4e-06	0.033	1	0.001	0.0062
76652	S%LQGNSP	0.14	3	3	2e-16	1.2e-09	0.028	1	0.001	0.0062
76653	S%GPRGYE	0.14	3	3	1.7e-12	0.00028	0.001	1	0.001	0.0062
76654	S%GAPNTE	0.14	3	3	3.4e-12	3.4e-06	0.16	1	0.001	0.0062
76655	S%GGGPNE	0.14	3	3	2e-12	5e-06	0.066	1	0.001	0.0062
76656	S%GEGYNE	0.14	4	3	1.3e-14	1.1e-08	0.19	1	0.001	0.0062
76657	S%LEGNTE	0.14	3	3	1.3e-13	1.2e-07	0.18	1	0.001	0.0062
76658	S%RSGQET	0.14	3	3	1.8e-11	1.5e-05	0.2	1	0.001	0.0062
76659	R%GGANEK	0.14	5	3	3.7e-08	1	0.006	1	0.001	0.0062
76660	R%LAGQET	0.14	3	3	1.2e-15	1.1e-08	0.017	1	0.001	0.0062
76661	S%QGAADT	0.14	3	3	7.6e-13	7.3e-07	0.17	1	0.001	0.0062
76663	S%QTGNYG	0.14	3	3	1.4e-13	1.2e-07	0.19	1	0.001	0.0062
76664	S%GPSSTE	0.14	3	3	9.2e-10	0.066	0.17	0.013	0.001	0.0062
76665	R%GQGDSP	0.14	3	3	2.5e-13	7.3e-07	0.056	1	0.001	0.0062
76666	S%GLFTGE	0.14	3	3	1.9e-12	1.5e-06	0.2	1	0.001	0.0062
76667	S%GAPNEK	0.14	3	3	7.2e-13	3.1e-06	0.037	1	0.001	0.0062
76668	S%WTGDTE	0.14	4	3	1.1e-15	1e-09	0.16	1	0.001	0.0062
76669	S%ERGGNE	0.14	3	3	3.7e-08	1	0.006	1	0.001	0.0062
76670	S%WGRNTE	0.14	3	3	1.1e-12	2.2e-06	0.082	1	0.001	0.0062
76671	S%TGTDNE	0.14	3	3	1.5e-13	1.5e-07	0.17	1	0.001	0.0062
76672	S%GAGLYE	0.14	3	3	6.4e-15	5.8e-09	0.18	1	0.001	0.0062
76673	S%RLPNTE	0.14	3	3	4.1e-13	1.1e-06	0.059	1	0.001	0.0062
76674	S%YGGTGE	0.14	3	3	5.8e-13	3.1e-06	0.03	1	0.001	0.0062
76675	S%ARGDYG	0.14	3	3	4.7e-16	1.1e-08	0.007	1	0.001	0.0062
76676	S%GGFNYG	0.14	3	3	2.5e-08	1	0.004	1	0.001	0.0062
76677	R%PGQSYE	0.14	3	3	1.9e-12	1.5e-06	0.2	1	0.001	0.0062
76678	S%GTSRNE	0.14	3	3	2.6e-12	2.2e-06	0.19	1	0.001	0.0062
76679	S%GRSADT	0.14	3	3	1.7e-12	1.5e-06	0.17	1	0.001	0.0062
76680	S%SAGTGE	0.14	3	3	2.7e-15	1.1e-08	0.04	1	0.001	0.0062
76681	S%SGGGAE	0.14	3	3	3.1e-14	5e-06	0.001	1	0.001	0.0062
76682	S%GDTYNE	0.14	3	3	5.6e-12	4.6e-06	0.2	1	0.001	0.0062
76683	S%GAGYYE	0.14	3	3	1.7e-11	1.5e-05	0.18	1	0.001	0.0062
76684	S%GARYNE	0.14	3	3	2.7e-15	2.4e-09	0.18	1	0.001	0.0062
76685	S%LRENTE	0.14	4	3	3.5e-12	1.9e-06	0.3	1	0.001	0.0062
76686	S%QGQGET	0.14	3	3	7e-14	6.2e-08	0.18	1	0.001	0.0062
76687	S%VSMNTE	0.14	3	3	5.1e-14	2.6e-07	0.031	1	0.001	0.0062
76688	S%RTGDSP	0.14	5	3	2e-17	1.2e-10	0.027	1	0.001	0.0062
76689	S%DGDTGE	0.14	3	3	5.8e-13	4.3e-06	0.022	1	0.001	0.0062
76690	S%LDSNSP	0.14	4	3	2.3e-12	2.2e-06	0.17	1	0.001	0.0062
76691	S%ADRSYE	0.14	3	3	6.2e-09	1	0.001	1	0.001	0.0062
76692	S%GALTGE	0.14	3	3	1.6e-11	1.5e-05	0.18	1	0.001	0.0062
76693	S%ASGSGE	0.14	3	3	6.2e-09	1	0.001	1	0.001	0.0062
76694	S%LSGPYE	0.14	3	3	2.7e-08	0.48	0.18	0.05	0.001	0.0062
76695	S%GGLAGE	0.14	3	3	8.9e-08	0.24	0.06	1	0.001	0.0062
76696	S%EAGSYE	0.14	3	3	1.3e-14	1.1e-08	0.19	1	0.001	0.0062
76697	S%GQARET	0.14	3	3	1.8e-14	3.3e-06	0.004	0.22	0.001	0.0062
76698	T%TSGAYE	0.14	3	3	1.9e-14	1.2e-07	0.026	1	0.001	0.0062
76699	T%QGRNTE	0.14	3	3	1.2e-14	1.1e-08	0.18	1	0.001	0.0062
76700	S%GIGGYE	0.14	3	3	1.9e-12	1.9e-06	0.16	1	0.001	0.0062
76701	S%TLMNTE	0.14	3	3	9.7e-14	8.9e-08	0.18	1	0.001	0.0062
76702	T%GQKNTE	0.14	6	3	4.5e-21	2.1e-11	0.001	0.035	0.001	0.0062
76703	S%DGAKNI	0.14	3	3	6.2e-09	1	0.001	1	0.001	0.0062
76704	S%FGSNQP	0.14	4	3	1.2e-11	0.00014	0.014	1	0.001	0.0062
76705	S%PGQGQP	0.14	3	3	3.4e-16	1.6e-09	0.034	1	0.001	0.0062
76706	S%RFSTDT	0.14	3	3	2.7e-11	2.4e-05	0.18	1	0.001	0.0062
76707	S%GTGHQP	0.14	3	3	1.2e-07	0.12	0.17	1	0.001	0.0062
76708	S%DREQET	0.14	3	3	2e-11	2e-05	0.16	1	0.001	0.0062
76709	S%GPINEK	0.14	3	3	1e-11	2.5e-05	0.065	1	0.001	0.0062
76710	S%RVENTE	0.14	3	3	5.5e-12	5e-06	0.18	1	0.001	0.0062
76711	S%GGSGET	0.14	3	3	4.5e-13	1.5e-05	0.16	0.03	0.001	0.0062
76712	S%RNSYNE	0.14	3	3	6e-12	5.5e-06	0.18	1	0.001	0.0062
76713	S%EGGRNE	0.14	3	3	3.9e-15	1.2e-07	0.098	0.056	0.001	0.0062
76714	S%GTGEGE	0.14	3	3	4.3e-08	1	0.007	1	0.001	0.0062
76715	S%SGRGTE	0.14	3	3	3.2e-14	1.2e-07	0.041	1	0.001	0.0062
76716	S%AGYQET	0.14	3	3	1.8e-11	1.5e-05	0.19	1	0.001	0.0062
76717	S%GAPSYE	0.14	3	3	1.2e-12	1e-06	0.18	1	0.001	0.0062
76718	G%QGGTDT	0.14	3	3	9.4e-12	2.4e-05	0.064	1	0.001	0.0062
76719	S%TGGETE	0.14	3	3	1.7e-15	1.1e-08	0.025	1	0.001	0.0062
76720	S%RGAGYE	0.14	3	3	1.3e-14	1.1e-08	0.19	1	0.001	0.0062
76721	S%SAANYG	0.14	3	3	2.2e-12	5e-06	0.073	1	0.001	0.0062
76722	S%GSTNYG	0.14	3	3	4.2e-12	2.4e-05	0.19	0.15	0.001	0.0062
76723	S%SGANQP	0.14	3	3	5.8e-09	0.12	0.008	1	0.001	0.0062
76724	S%TASYNE	0.14	3	3	1.4e-14	1.1e-08	0.2	1	0.001	0.0062
76725	S%LAGENE	0.14	3	3	1.2e-15	1e-09	0.19	1	0.001	0.0062
76726	R%GPGNTE	0.14	3	3	4.3e-13	1.1e-06	0.061	1	0.001	0.0062
76727	T%GATNEK	0.14	3	3	2e-12	3.4e-06	0.095	1	0.001	0.0062
76728	S%DFMNTE	0.14	3	3	8.5e-13	7.7e-07	0.18	1	0.001	0.0062
76729	S%ISNTGE	0.14	3	3	6.2e-15	5.8e-09	0.17	1	0.001	0.0062
76730	S%GQGFQP	0.14	4	3	1.5e-11	7.5e-05	0.17	0.19	0.001	0.0062
76731	S%AGITGE	0.14	3	3	1.3e-14	1.1e-08	0.2	1	0.001	0.0062
76732	T%DSSGNT	0.14	3	3	7.3e-13	2.4e-05	0.005	1	0.001	0.0062
76733	SL%VTSYE	0.14	3	3	1.2e-12	1e-06	0.18	1	0.001	0.0062
76734	SD%PNTGE	0.14	4	3	1.6e-11	1.5e-05	0.17	1	0.001	0.0062
76735	SW%GRTDT	0.14	4	3	8.7e-14	4.4e-08	0.32	1	0.001	0.0062
76736	SL%TGSYE	0.14	18	12	1e-33	1.4e-25	0.17	0.29	0.001	0.00015
76737	GR%GGQET	0.14	3	3	1.1e-14	1.1e-08	0.17	1	0.001	0.0062
76738	SS%TGADT	0.14	4	3	2.3e-15	1.1e-08	0.034	1	0.001	0.0062
76739	RP%TGQET	0.14	3	3	1.2e-14	1.1e-08	0.18	1	0.001	0.0062
76740	SY%GDNSP	0.14	3	3	1.7e-14	8.8e-08	0.031	1	0.001	0.0062
76741	SN%PNTGE	0.14	3	3	2.5e-12	2.2e-06	0.19	1	0.001	0.0062
76742	SS%GGVTE	0.14	3	3	5.3e-07	1	0.085	1	0.001	0.0062
76743	SL%GFGQP	0.14	3	3	3.4e-07	1	0.055	1	0.001	0.0062
76744	SE%TGWTE	0.14	3	3	6.2e-09	1	0.001	1	0.001	0.0062
76745	SY%GGDQP	0.14	3	3	3.3e-14	8.9e-07	0.006	1	0.001	0.0062
76746	SL%QGARE	0.14	3	3	1.4e-15	1.2e-09	0.19	1	0.001	0.0062
76747	SL%RGNYE	0.14	3	3	1.3e-14	7.9e-08	0.026	1	0.001	0.0062
76748	SI%SNTGE	0.14	3	3	9.2e-14	1.5e-05	0.001	1	0.001	0.0062
76749	SR%GNNQP	0.14	4	3	2.1e-17	1e-11	0.34	1	0.001	0.0062
76750	SS%TGNEK	0.14	5	3	5e-14	2.3e-08	0.35	1	0.001	0.0062
76751	SL%RLQET	0.14	3	3	7.7e-11	7.1e-05	0.17	1	0.001	0.0062
76752	SP%QGRNE	0.14	3	3	7.6e-08	1	0.07	0.17	0.001	0.0062
76753	SL%GTGGG	0.14	3	3	7e-13	3.1e-06	0.036	1	0.001	0.0062
76754	SL%RQGYG	0.14	3	3	4.3e-07	1	0.069	1	0.001	0.0062
76755	SL%TANSP	0.14	3	3	1.9e-12	1.6e-06	0.19	1	0.001	0.0062
76756	SP%SGANV	0.14	18	13	5.3e-28	1.2e-20	0.58	1	0.001	7.7e-05
76757	SS%SLSYE	0.14	4	3	1e-14	4.7e-09	0.35	1	0.001	0.0062
76759	SF%TGTGE	0.14	3	3	5.9e-12	5.5e-06	0.17	1	0.001	0.0062
76760	SQ%TGGET	0.14	4	3	3.1e-12	7.5e-05	0.027	0.25	0.001	0.0062
76761	SL%WSTDT	0.14	3	3	3.9e-07	1	0.063	1	0.001	0.0062
76762	SE%QGADT	0.14	4	3	2.4e-16	4.4e-08	0.019	0.047	0.001	0.0062
76763	SI%GRTDT	0.14	3	3	4.8e-07	1	0.077	1	0.001	0.0062
76764	TR%GGNQP	0.14	3	3	1.7e-12	3.3e-06	0.085	1	0.001	0.0062
76765	SP%GDNSP	0.14	4	3	9.7e-13	5e-07	0.31	1	0.001	0.0062
76766	SP%ATNYG	0.14	4	3	4.6e-12	4.2e-06	0.18	1	0.001	0.0062
76767	SE%DRGYE	0.14	3	3	2.8e-15	4.2e-06	0.004	0.027	0.001	0.0062
76768	SE%GGGYG	0.14	4	3	1.2e-12	6.8e-06	0.33	0.084	0.001	0.0062
76769	SS%RGGNT	0.14	3	3	1.3e-12	5.5e-06	0.038	1	0.001	0.0062
76770	SR%QGPYE	0.14	7	3	7.7e-15	9.2e-09	0.14	1	0.001	0.0062
76771	SD%GAGNT	0.14	3	3	4.8e-13	1.1e-06	0.069	1	0.001	0.0062
76772	SS%QFNQP	0.14	4	3	1e-06	1	0.16	1	0.001	0.0062
76773	SG%SGNNE	0.14	4	3	1e-16	6.2e-10	0.026	1	0.001	0.0062
76774	SL%GVREK	0.14	3	3	3.9e-07	1	0.063	1	0.001	0.0062
76775	SL%REGTE	0.14	3	3	9.4e-14	2.2e-06	0.007	1	0.001	0.0062
76776	SL%TTYNE	0.14	5	3	3.2e-12	2e-05	0.026	1	0.001	0.0062
76777	SE%GGRTE	0.14	3	3	3.9e-07	1	0.063	1	0.001	0.0062
76778	SE%GLTDT	0.14	3	3	5.9e-12	5.5e-06	0.17	1	0.001	0.0062
76779	SG%LGTDT	0.14	3	3	1.3e-14	1.1e-08	0.19	1	0.001	0.0062
76780	SG%HSNQP	0.14	3	3	3.6e-14	1.2e-07	0.047	1	0.001	0.0062
76781	SL%REAGE	0.14	3	3	1.3e-14	1.1e-08	0.19	1	0.001	0.0062
76782	VR%SSYNE	0.14	3	3	1.3e-11	1.5e-05	0.14	1	0.001	0.0062
76783	SG%PSSYE	0.14	4	3	6.9e-14	1.2e-07	0.097	1	0.001	0.0062
76784	RP%QGNQP	0.14	3	3	6.7e-15	5.8e-09	0.19	1	0.001	0.0062
76785	SL%AAGNT	0.14	3	3	1.9e-12	5e-06	0.063	1	0.001	0.0062
76786	TP%GGRET	0.14	3	3	6.2e-09	1	0.001	1	0.001	0.0062
76787	SS%TMNTE	0.14	3	3	4.2e-16	1.1e-08	0.031	0.2	0.001	0.0062
76788	AG%GAYNE	0.14	3	3	6.1e-16	1.1e-08	0.009	1	0.001	0.0062
76789	SR%GPTGE	0.14	3	3	1.5e-13	1.4e-07	0.18	1	0.001	0.0062
76790	SG%GFSYE	0.14	3	3	3.7e-07	1	0.059	1	0.001	0.0062
76791	SL%GARNE	0.14	3	3	3.7e-12	2.1e-05	0.029	1	0.001	0.0062
76792	SF%GTDTE	0.14	3	3	2.3e-16	4.2e-06	0.001	0.009	0.001	0.0062
76793	SL%STNYG	0.14	3	3	1.2e-15	1.2e-09	0.17	1	0.001	0.0062
76794	SY%GESYE	0.14	3	3	1.1e-11	2.5e-05	0.074	1	0.001	0.0062
76795	SY%GEGTE	0.14	3	3	7.1e-15	5.8e-09	0.2	1	0.001	0.0062
76796	SP%HSTDT	0.14	3	3	1.5e-12	1.3e-06	0.19	1	0.001	0.0062
76797	SV%GVGYG	0.14	3	3	1.6e-11	1.5e-05	0.17	1	0.001	0.0062
76798	SF%LAGNE	0.14	3	3	3.3e-07	1	0.054	1	0.001	0.0062
76799	SG%SGSYE	0.14	3	3	1.2e-15	1e-09	0.19	1	0.001	0.0062
76800	SP%GYYNE	0.14	8	3	1.2e-26	8.1e-18	0.003	0.081	0.001	0.0062
76801	SV%GRNYG	0.14	3	3	5.9e-12	5e-06	0.19	1	0.001	0.0062
76802	SL%QGSEK	0.14	6	3	7.3e-15	4.4e-08	0.091	0.3	0.001	0.0062
76803	SP%QGGSE	0.14	3	3	1.1e-12	9.6e-07	0.18	1	0.001	0.0062
76804	SP%GRAGE	0.14	3	3	5.9e-13	3.3e-06	0.029	1	0.001	0.0062
76805	SP%AANQP	0.14	3	3	1.9e-12	5e-06	0.062	1	0.001	0.0062
76806	RE%QGGTE	0.14	3	3	1.3e-06	1	0.21	1	0.001	0.0062
76807	SG%VGNQP	0.14	3	3	9.4e-17	1.2e-07	0.033	0.004	0.001	0.0062
76808	SD%GNNQP	0.14	3	3	1.5e-13	1.2e-07	0.2	1	0.001	0.0062
76809	ST%GGGET	0.14	3	3	1e-09	1	0.001	0.16	0.001	0.0062
76810	RV%TGNTE	0.14	3	3	7.7e-16	1.2e-07	0.001	1	0.001	0.0062
76811	SQ%SFTDT	0.14	3	3	2.5e-15	1.1e-08	0.037	1	0.001	0.0062
76812	TS%GGQET	0.14	3	3	1.8e-12	1.5e-06	0.18	1	0.001	0.0062
76813	SE%ARYNE	0.14	3	3	1.1e-14	1.1e-08	0.17	1	0.001	0.0062
76814	RV%GPNTE	0.14	3	3	1.5e-13	9.6e-07	0.026	1	0.001	0.0062
76815	SA%GGGDT	0.14	3	3	1e-12	8.9e-07	0.19	1	0.001	0.0062
76816	SS%TYQET	0.14	3	3	5.3e-14	4.6e-08	0.18	1	0.001	0.0062
76817	SR%GENSP	0.14	3	3	2e-14	1.2e-07	0.17	0.16	0.001	0.0062
76819	SY%AGYNE	0.14	3	3	1.6e-15	1.6e-09	0.16	1	0.001	0.0062
76820	SF%RGGNT	0.14	3	3	1.7e-12	4.2e-06	0.065	1	0.001	0.0062
76821	RR%GAGET	0.14	3	3	1.6e-13	4.4e-07	0.058	1	0.001	0.0062
76822	SP%YLNTE	0.14	4	3	1.9e-12	7.5e-05	0.004	1	0.001	0.0062
76823	AG%SGTDT	0.14	3	3	4.3e-13	1e-06	0.066	1	0.001	0.0062
76824	SL%TANQP	0.14	3	3	6.2e-09	1	0.001	1	0.001	0.0062
76825	SS%GSGTE	0.14	3	3	1e-12	8.9e-07	0.18	1	0.001	0.0062
76826	SL%GLGEK	0.14	6	3	1.2e-14	4.2e-09	0.48	1	0.001	0.0062
76827	SY%DGNQP	0.14	4	3	8.6e-14	4.4e-08	0.32	1	0.001	0.0062
76828	SS%ALNTE	0.14	4	3	1.7e-15	6.2e-10	0.44	1	0.001	0.0062
76829	SR%PTSYE	0.14	3	3	6e-15	5.8e-09	0.17	1	0.001	0.0062
76830	SQ%PSNQP	0.14	3	3	3.1e-12	3.1e-06	0.16	1	0.001	0.0062
76831	SS%SGPYE	0.14	3	3	2.5e-08	0.48	0.18	0.045	0.001	0.0062
76832	SS%QGRTE	0.14	3	3	1.9e-12	5e-06	0.061	1	0.001	0.0062
76833	SP%TGGHE	0.14	3	3	6.2e-09	1	0.001	1	0.001	0.0062
76834	SY%GDQET	0.14	3	3	5.8e-13	3.1e-06	0.03	1	0.001	0.0062
76835	SP%QANTE	0.14	5	3	3.4e-20	5.2e-14	0.11	1	0.001	0.0062
76836	SP%GAGEK	0.14	3	3	4.1e-12	3.4e-06	0.19	1	0.001	0.0062
76837	SP%GQDYE	0.14	3	3	1.9e-15	1.1e-08	0.028	1	0.001	0.0062
76838	SQ%SPNYG	0.14	3	3	2e-12	5e-06	0.065	1	0.001	0.0062
76839	SL%QGDSP	0.14	3	3	1.6e-12	5.5e-06	0.048	1	0.001	0.0062
76840	SG%GDTDT	0.14	3	3	6.3e-14	1.2e-07	0.082	1	0.001	0.0062
76841	SS%GLDTE	0.14	3	3	1.4e-13	1.2e-07	0.19	1	0.001	0.0062
76842	SR%GPTDT	0.14	4	3	7.3e-15	5.8e-09	0.2	1	0.001	0.0062
76843	SF%ESTDT	0.14	3	3	4e-07	1	0.064	1	0.001	0.0062
76845	SL%GLRTE	0.14	3	3	6.9e-11	7.1e-05	0.16	1	0.001	0.0062
76846	SP%GTDNE	0.14	3	3	8.1e-16	1.1e-08	0.047	0.25	0.001	0.0062
76847	SL%PRGTE	0.14	3	3	3.4e-12	3.3e-06	0.17	1	0.001	0.0062
76848	SS%TAAYE	0.14	3	3	7.8e-08	0.066	0.19	1	0.001	0.0062
76850	SP%GINYG	0.14	3	3	5e-07	0.48	0.17	1	0.001	0.0062
76851	SL%AGSTE	0.14	3	3	1.6e-14	3.2e-07	0.008	1	0.001	0.0062
76852	SP%GTGDG	0.14	3	3	3.9e-13	2.2e-06	0.029	1	0.001	0.0062
76853	SA%QGSYE	0.14	4	3	9.6e-13	8.3e-06	0.31	0.061	0.001	0.0062
76854	SL%RQQET	0.14	5	3	4e-16	6.2e-10	0.1	1	0.001	0.0062
76856	SS%QGAYG	0.14	6	3	5.5e-17	3.6e-10	0.025	1	0.001	0.0062
76857	SG%AGQET	0.14	3	3	8.2e-11	7.1e-05	0.19	1	0.001	0.0062
76858	SL%EGYNE	0.14	5	3	2.7e-13	7.3e-07	0.059	1	0.001	0.0062
76859	SE%GTNYG	0.14	3	3	3.4e-12	3.4e-06	0.16	1	0.001	0.0062
76860	SY%GDNQP	0.14	3	3	5.4e-13	1.4e-06	0.061	1	0.001	0.0062
76861	SQ%VSGNT	0.14	4	3	6.2e-09	1	0.001	1	0.001	0.0062
76862	RG%GDTDT	0.14	3	3	3.1e-07	1	0.05	1	0.001	0.0062
76863	SP%GSGET	0.14	4	3	8.3e-14	4.4e-08	0.31	1	0.001	0.0062
76864	RD%RGGEK	0.14	3	3	6.2e-09	1	0.001	1	0.001	0.0062
76865	SE%GDNSP	0.14	3	3	2.5e-08	1	0.004	1	0.001	0.0062
76866	SE%TGNSP	0.14	3	3	4.5e-17	1e-09	0.007	1	0.001	0.0062
76867	SE%VGSYE	0.14	3	3	4.7e-07	1	0.076	1	0.001	0.0062
76868	SL%GLSEK	0.14	3	3	1.8e-11	1.5e-05	0.2	1	0.001	0.0062
76869	SL%GGIGE	0.14	3	3	6.9e-13	6.3e-07	0.18	1	0.001	0.0062
76870	SF%GGNEK	0.14	5	3	6.9e-11	0.00014	0.31	0.26	0.001	0.0062
76871	SQ%LGAYE	0.14	3	3	5.5e-13	3.4e-06	0.17	0.16	0.001	0.0062
76872	SS%TGLNE	0.14	3	3	6.6e-16	1.2e-07	0.013	0.066	0.001	0.0062
76873	SY%RTNTE	0.14	3	3	3.6e-16	5.8e-09	0.01	1	0.001	0.0062
76874	SV%RDTGE	0.14	4	3	4.6e-17	2.4e-11	0.31	1	0.001	0.0062
76875	SP%TGLET	0.14	3	3	4.1e-16	3.6e-10	0.19	1	0.001	0.0062
76876	SF%LAGDT	0.14	3	3	8.1e-15	4.6e-08	0.17	0.17	0.001	0.0062
76877	SF%GRNYG	0.14	3	3	1.1e-13	1.2e-07	0.14	1	0.001	0.0062
76878	SQ%PANTE	0.14	3	3	4.1e-07	1	0.066	1	0.001	0.0062
76879	SS%VNTGE	0.14	4	3	7.8e-12	3.8e-06	0.33	1	0.001	0.0062
76880	SF%GGPGE	0.14	3	3	1.4e-13	1.2e-07	0.18	1	0.001	0.0062
76881	SV%GNSYE	0.14	3	3	5.4e-16	1e-09	0.083	1	0.001	0.0062
76882	SF%VSTDT	0.14	5	3	1.7e-07	0.055	0.49	1	0.001	0.0062
76883	SL%SGGNT	0.14	4	3	3e-13	5e-07	0.099	1	0.001	0.0062
76884	SP%GTSYG	0.14	3	3	2.6e-17	2.1e-08	0.001	0.21	0.001	0.0062
76885	SP%KNTGE	0.14	4	3	5.3e-15	2.4e-09	0.36	1	0.001	0.0062
76886	RR%PSTDT	0.14	3	3	4.5e-07	1	0.072	1	0.001	0.0062
76887	SS%GGAET	0.14	3	3	9.4e-13	8.9e-07	0.17	1	0.001	0.0062
76888	SG%GQGYG	0.14	3	3	9.3e-14	1.9e-06	0.17	0.048	0.001	0.0062
76889	SE%AGGYG	0.14	3	3	1.4e-14	1.1e-08	0.21	1	0.001	0.0062
76890	SL%FSTDT	0.14	3	3	1.3e-12	1.3e-06	0.16	1	0.001	0.0062
76891	SE%TGGNE	0.14	3	3	3e-16	6e-10	0.082	1	0.001	0.0062
76892	SL%SVYNE	0.14	3	3	6.8e-09	0.0065	0.17	1	0.001	0.0062
76893	SK%QGNQP	0.14	3	3	2.1e-12	9.8e-06	0.034	1	0.001	0.0062
76894	SR%QANTE	0.14	3	3	1e-06	1	0.17	1	0.001	0.0062
76895	SP%TSVYE	0.14	3	3	1.2e-14	1.1e-08	0.17	1	0.001	0.0062
76896	SV%TGSTE	0.14	3	3	3.1e-14	5e-06	0.001	1	0.001	0.0062
76897	SL%WSSYE	0.14	3	3	5.3e-12	4.6e-06	0.19	1	0.001	0.0062
76898	SR%TGNQP	0.14	3	3	1.2e-12	2.5e-05	0.008	1	0.001	0.0062
76899	SY%VGNQP	0.14	4	3	1.7e-12	8.3e-06	0.034	1	0.001	0.0062
76900	SL%SGGQP	0.14	3	3	1.3e-15	1.2e-09	0.17	1	0.001	0.0062
76901	SV%GGAGE	0.14	3	3	1.3e-14	1.1e-08	0.2	1	0.001	0.0062
76902	SL%QGVQP	0.14	5	3	1e-15	3.1e-09	0.14	0.39	0.001	0.0062
76903	SS%TGVDT	0.14	3	3	3.7e-13	7.3e-07	0.083	1	0.001	0.0062
76904	GG%GGTDT	0.14	3	3	1.1e-06	1	0.18	1	0.001	0.0062
76905	SY%RANTE	0.14	3	3	1.6e-11	1.5e-05	0.18	1	0.001	0.0062
76906	SP%GGHTE	0.14	4	3	4.5e-13	1.4e-06	0.052	1	0.001	0.0062
76907	SP%QGLTE	0.14	3	3	1.6e-12	1.3e-06	0.2	1	0.001	0.0062
76908	SL%WGNYG	0.14	4	3	9.6e-15	4.7e-09	0.33	1	0.001	0.0062
76909	SI%QGGTE	0.14	3	3	1.7e-12	1.5e-06	0.18	1	0.001	0.0062
76910	SL%AGGDT	0.14	3	3	1.2e-15	5.8e-09	0.032	1	0.001	0.0062
76911	SQ%GGRNE	0.14	3	3	5.1e-14	1.4e-06	0.006	1	0.001	0.0062
76912	SS%QTNTE	0.14	3	3	3.4e-13	1.9e-06	0.029	1	0.001	0.0062
76913	SQ%GTSYG	0.14	4	3	4.4e-16	1.9e-09	0.037	1	0.001	0.0062
76914	SY%TGVYG	0.14	3	3	1.1e-16	1.5e-08	0.007	0.16	0.001	0.0062
76915	SP%GTKNI	0.14	3	3	6.2e-09	1	0.001	1	0.001	0.0062
76916	SL%GSFNE	0.14	3	3	1.5e-15	1.2e-09	0.21	1	0.001	0.0062
76917	TR%GGSYE	0.14	3	3	2.5e-14	1.2e-07	0.032	1	0.001	0.0062
76918	SF%GGNYE	0.14	3	3	1.2e-11	1.1e-05	0.18	1	0.001	0.0062
76919	SL%PGRTE	0.14	3	3	1.2e-06	1	0.2	1	0.001	0.0062
76920	SD%QGGYG	0.14	4	3	2.6e-15	1.1e-08	0.19	0.2	0.001	0.0062
76921	SF%DRVTE	0.14	3	3	4.7e-17	1.1e-08	0.17	0.004	0.001	0.0062
76922	SS%RGNYG	0.14	3	3	6.3e-15	4.6e-08	0.022	1	0.001	0.0062
76923	SP%QGVYE	0.14	4	3	3e-13	2.6e-07	0.18	1	0.001	0.0062
76924	RT%TNTGE	0.14	3	3	8.8e-13	3.1e-06	0.045	1	0.001	0.0062
76925	SE%RMNTE	0.14	3	3	1.1e-11	9.8e-06	0.17	1	0.001	0.0062
76926	SLA%QQET	0.14	4	3	1.7e-17	5.6e-10	0.005	1	0.001	0.0062
76927	IGQ%NTGE	0.14	3	3	3e-13	2.6e-07	0.18	1	0.001	0.0062
76928	SAG%GGTE	0.14	4	3	1.9e-12	3e-05	0.34	0.031	0.001	0.0062
76929	SYP%SSYE	0.14	3	3	6.3e-14	3.4e-06	0.003	1	0.001	0.0062
76930	RRD%SGNT	0.14	3	3	1.1e-17	6e-10	0.003	1	0.001	0.0062
76931	SLS%GNYE	0.14	3	3	7.3e-13	3.4e-06	0.035	1	0.001	0.0062
76932	SSR%GNYE	0.14	3	3	1.3e-13	1.2e-07	0.17	1	0.001	0.0062
76933	SDR%SNQP	0.14	10	9	2e-18	8.3e-10	0.37	0.014	0.001	0.00048
76934	SYV%SNQP	0.14	3	3	1.2e-14	1.1e-08	0.18	1	0.001	0.0062
76935	SWT%SNQP	0.14	4	3	1.1e-11	9.8e-06	0.18	1	0.001	0.0062
76936	SPG%GRDE	0.14	3	3	9.8e-15	2.6e-07	0.006	1	0.001	0.0062
76937	STG%GGYG	0.14	3	3	1.1e-15	1e-09	0.17	1	0.001	0.0062
76938	SDR%GTGE	0.14	4	3	2e-06	1	0.32	1	0.001	0.0062
76939	SFT%GNTE	0.14	3	3	3.1e-14	5e-06	0.001	1	0.001	0.0062
76940	SPR%GVET	0.14	3	3	1.6e-12	1.5e-06	0.16	1	0.001	0.0062
76942	SQV%GPDT	0.14	5	3	8.3e-10	0.028	0.1	0.047	0.001	0.0062
76943	GGG%NTGE	0.14	3	3	2.3e-12	5e-06	0.074	1	0.001	0.0062
76944	SLS%RDYG	0.14	3	3	1e-13	1.5e-05	0.034	0.034	0.001	0.0062
76945	SLA%RYNE	0.14	4	3	2.8e-18	2.4e-11	0.019	1	0.001	0.0062
76946	SEG%GQET	0.14	3	3	8.8e-13	3.4e-06	0.042	1	0.001	0.0062
76947	SLG%GGGG	0.14	3	3	4.4e-14	1.4e-06	0.005	1	0.001	0.0062
76948	SEG%AKNI	0.14	3	3	1.4e-14	4.2e-06	0.002	0.27	0.001	0.0062
76949	SLD%RTYE	0.14	3	3	1.7e-12	5e-06	0.056	1	0.001	0.0062
76950	SRG%FNQP	0.14	3	3	1.2e-14	1.1e-08	0.17	1	0.001	0.0062
76951	SQD%AKNI	0.14	3	3	8.8e-14	7.9e-08	0.18	1	0.001	0.0062
76952	SPG%LGNT	0.14	3	3	1.6e-13	0.00037	0.005	0.014	0.001	0.0062
76953	SQG%GTDT	0.14	13	9	9e-28	1.9e-18	0.001	1	0.001	0.00048
76954	SDG%GADT	0.14	3	3	6.4e-15	1e-06	0.014	0.07	0.001	0.0062
76955	SLA%SYNE	0.14	13	9	7e-26	2.4e-19	0.6	1	0.001	0.00048
76956	SVG%YNSP	0.14	3	3	2.6e-15	4.2e-07	0.001	1	0.001	0.0062
76957	SPQ%GRET	0.14	3	3	3.1e-16	1.6e-09	0.19	0.17	0.001	0.0062
76958	SPG%SGTE	0.14	3	3	1.5e-14	3e-07	0.008	1	0.001	0.0062
76959	SPR%EQET	0.14	3	3	8.5e-18	1.1e-08	0.021	0.006	0.001	0.0062
76960	SRT%GDQP	0.14	3	3	3.3e-13	7.3e-07	0.074	1	0.001	0.0062
76961	SLG%RSTE	0.14	3	3	1.1e-11	9.8e-06	0.18	1	0.001	0.0062
76962	SVG%YTDT	0.14	3	3	4.4e-12	4.2e-06	0.17	1	0.001	0.0062
76963	SLV%RQET	0.14	3	3	2.2e-15	1.1e-08	0.033	1	0.001	0.0062
76964	SPS%GANE	0.14	3	3	4.5e-15	7.3e-07	0.001	1	0.001	0.0062
76965	SLA%AGNE	0.14	4	3	1.3e-14	4.3e-08	0.5	0.095	0.001	0.0062
76966	SLR%YTGE	0.14	3	3	1e-09	0.00098	0.17	1	0.001	0.0062
76967	SSD%RNTE	0.14	4	3	3.7e-15	5.8e-09	0.1	1	0.001	0.0062
76968	SLT%GNYG	0.14	4	3	2.3e-14	1.1e-08	0.34	1	0.001	0.0062
76969	SLA%TGYG	0.14	5	3	2e-15	1.1e-08	0.029	1	0.001	0.0062
76970	SPG%VTYE	0.14	3	3	2.2e-12	1.9e-06	0.19	1	0.001	0.0062
76971	SER%GGET	0.14	3	3	6.2e-15	1.2e-07	0.008	1	0.001	0.0062
76972	SFG%GAGE	0.14	3	3	2.8e-12	1.5e-05	0.031	1	0.001	0.0062
76973	SLT%AGNT	0.14	4	3	2e-11	2.9e-05	0.11	1	0.001	0.0062
76974	SYG%IQET	0.14	3	3	5.4e-07	1	0.088	1	0.001	0.0062
76975	SLN%VNTE	0.14	3	3	1.5e-12	3.3e-06	0.074	1	0.001	0.0062
76976	SLT%TNEK	0.14	5	3	1.3e-20	5.2e-14	0.042	1	0.001	0.0062
76977	SSS%TNEK	0.14	3	3	6.8e-17	1.1e-08	0.001	1	0.001	0.0062
76978	SPS%SGYE	0.14	3	3	9.5e-16	1.1e-08	0.014	1	0.001	0.0062
76979	SQA%GGYG	0.14	4	3	2.9e-17	1.2e-09	0.004	1	0.001	0.0062
76980	ISG%GTGE	0.14	3	3	1e-14	1.1e-08	0.15	1	0.001	0.0062
76981	SPA%MNTE	0.14	3	3	1.4e-08	0.24	0.062	0.15	0.001	0.0062
76982	RLG%GSYE	0.14	3	3	5.8e-14	3.4e-06	0.038	0.073	0.001	0.0062
76983	SVT%GQET	0.14	3	3	5.1e-17	1.2e-09	0.034	0.21	0.001	0.0062
76984	SVG%YTGE	0.14	3	3	2.2e-12	2.2e-06	0.16	1	0.001	0.0062
76985	SLS%RQET	0.14	4	3	4.7e-16	1.1e-08	0.007	1	0.001	0.0062
76986	SLG%GHQP	0.14	4	3	1.6e-07	0.3	0.087	1	0.001	0.0062
76987	STT%GNTE	0.14	4	3	1.3e-11	6.3e-06	0.34	1	0.001	0.0062
76988	SLA%RAYE	0.14	3	3	2.7e-13	6.3e-07	0.07	1	0.001	0.0062
76989	SWG%GTGE	0.14	3	3	1.2e-08	0.24	0.051	0.16	0.001	0.0062
76990	SFG%STYE	0.14	4	3	7e-13	3.1e-06	0.036	1	0.001	0.0062
76991	LRD%NTGE	0.14	3	3	1.2e-07	0.12	0.17	1	0.001	0.0062
76992	SRA%GANV	0.14	4	3	6.4e-12	1.5e-05	0.33	0.21	0.001	0.0062
76993	SLV%DNSP	0.14	3	3	7.3e-13	3.4e-06	0.035	1	0.001	0.0062
76994	SLE%GGSE	0.14	3	3	1.3e-15	1e-09	0.2	1	0.001	0.0062
76995	GEG%GANV	0.14	3	3	6.2e-09	1	0.001	1	0.001	0.0062
76996	REG%VNQP	0.14	3	3	3.7e-18	6e-10	0.001	1	0.001	0.0062
76997	SWG%ANTE	0.14	4	3	5.9e-11	3e-05	0.32	1	0.001	0.0062
76998	SLT%GGGE	0.14	4	3	1.3e-07	0.12	0.18	1	0.001	0.0062
76999	SQV%YQET	0.14	3	3	1.9e-13	5.2e-07	0.06	1	0.001	0.0062
77000	SFQ%GGTE	0.14	3	3	4.4e-15	8.8e-08	0.008	1	0.001	0.0062
77001	SMG%GTDT	0.14	3	3	1.7e-14	5.4e-07	0.005	1	0.001	0.0062
77002	SPT%GRYG	0.14	3	3	1.4e-13	1.9e-06	0.012	1	0.001	0.0062
77003	SKG%SGNT	0.14	3	3	1.3e-13	1.2e-07	0.18	1	0.001	0.0062
77004	SPP%GTGE	0.14	3	3	3.7e-12	3.3e-06	0.18	1	0.001	0.0062
77005	SLA%FTDT	0.14	4	3	1.4e-17	2.4e-11	0.097	1	0.001	0.0062
77006	SRN%NTGE	0.14	3	3	6.2e-09	1	0.001	1	0.001	0.0062
77007	SFS%GPYE	0.14	3	3	2.4e-12	2.2e-06	0.18	1	0.001	0.0062
77008	SLG%ADYG	0.14	5	3	2.7e-14	4.6e-08	0.095	1	0.001	0.0062
77009	SSG%STDT	0.14	19	12	8.7e-27	3.2e-18	0.62	0.029	0.001	0.00015
77010	SLA%LTGE	0.14	3	3	3.2e-10	0.00075	0.069	1	0.001	0.0062
77011	SLV%GSDT	0.14	3	3	1.3e-14	1.1e-08	0.19	1	0.001	0.0062
77012	RTA%SNQP	0.14	3	3	2.3e-12	1.9e-06	0.19	1	0.001	0.0062
77013	SFG%DTGE	0.14	5	3	7.4e-19	1.2e-10	0.001	1	0.001	0.0062
77014	SVG%GVGE	0.14	3	3	3.5e-12	3.1e-06	0.18	1	0.001	0.0062
77015	SAG%GDTE	0.14	3	3	9.1e-12	2.4e-05	0.062	1	0.001	0.0062
77016	SLV%GHNE	0.14	3	3	8.1e-14	2.2e-06	0.006	1	0.001	0.0062
77017	SQA%GGET	0.14	3	3	1.9e-14	3.3e-06	0.006	0.16	0.001	0.0062
77018	RRG%YNSP	0.14	4	3	2.6e-15	1.1e-08	0.038	1	0.001	0.0062
77019	SGT%GAYE	0.14	3	3	2.8e-12	4.9e-06	0.092	1	0.001	0.0062
77020	SLG%ADTE	0.14	4	3	3.3e-17	6.8e-10	0.091	0.086	0.001	0.0062
77021	RGG%GGTE	0.14	3	3	2.7e-15	1.1e-08	0.04	1	0.001	0.0062
77022	SLE%GSSP	0.14	3	3	8.6e-13	1.3e-06	0.11	1	0.001	0.0062
77023	SEG%DTGE	0.14	3	3	9.5e-13	5.5e-06	0.18	0.15	0.001	0.0062
77024	STT%GSYE	0.14	5	3	3.7e-12	1.2e-06	0.49	1	0.001	0.0062
77025	SET%GTDT	0.14	3	3	1.2e-14	1.1e-08	0.18	1	0.001	0.0062
77026	SST%GPYE	0.14	5	3	3.7e-18	1.2e-12	0.5	1	0.001	0.0062
77027	SRT%DTDT	0.14	3	3	1.2e-14	1.1e-08	0.18	1	0.001	0.0062
77028	SPE%SSYE	0.14	3	3	1.1e-10	0.00028	0.067	1	0.001	0.0062
77029	SLQ%GTGE	0.14	5	3	1.6e-15	2.8e-09	0.092	1	0.001	0.0062
77030	RAG%GTGE	0.14	3	3	1.4e-13	1.2e-07	0.19	1	0.001	0.0062
77031	SST%GNQP	0.14	5	3	3.8e-16	6.2e-10	0.098	1	0.001	0.0062
77032	SVA%TGNT	0.14	3	3	6.8e-17	1.1e-08	0.001	1	0.001	0.0062
77033	STG%LSYE	0.14	3	3	1.8e-12	1.5e-06	0.19	1	0.001	0.0062
77034	NRG%SGNT	0.14	3	3	7.7e-16	1.2e-07	0.001	1	0.001	0.0062
77035	SSS%GDNE	0.14	3	3	1.1e-06	1	0.17	1	0.001	0.0062
77036	SSR%GPYE	0.14	3	3	2.3e-12	1.9e-06	0.19	1	0.001	0.0062
77037	SQG%LGTE	0.14	4	3	9e-13	4.6e-07	0.32	1	0.001	0.0062
77038	SLS%GPET	0.14	3	3	4e-11	7.1e-05	0.09	1	0.001	0.0062
77039	SLA%TDYG	0.14	4	3	1.3e-16	6.2e-10	0.033	1	0.001	0.0062
77040	SQG%PYNE	0.14	3	3	2.5e-12	1.5e-05	0.18	0.16	0.001	0.0062
77041	GGG%TYNE	0.14	3	3	5.3e-07	1	0.085	1	0.001	0.0062
77042	RRG%STGE	0.14	3	3	1.4e-12	1.3e-06	0.18	1	0.001	0.0062
77043	SSD%GYNE	0.14	3	3	4.4e-13	2.2e-06	0.033	1	0.001	0.0062
77044	SDG%RTDT	0.14	3	3	2.2e-14	1.2e-07	0.029	1	0.001	0.0062
77045	VTG%SNQP	0.14	3	3	4.1e-13	1e-06	0.063	1	0.001	0.0062
77046	SVG%ENQP	0.14	3	3	4.7e-12	4.2e-06	0.18	1	0.001	0.0062
77047	SVG%AGET	0.14	4	3	6.8e-17	1.1e-08	0.001	1	0.001	0.0062
77048	SLN%GEET	0.14	3	3	7.6e-15	2.2e-06	0.19	0.003	0.001	0.0062
77049	SVG%LNQP	0.14	3	3	9.8e-08	0.24	0.066	1	0.001	0.0062
77050	SLG%AVET	0.14	3	3	5.3e-14	1.5e-06	0.026	0.21	0.001	0.0062
77051	SFG%GGEK	0.14	4	3	2.6e-13	6.8e-06	0.031	0.2	0.001	0.0062
77052	RGT%DNSP	0.14	3	3	1.6e-11	2.5e-05	0.1	1	0.001	0.0062
77053	RGG%GAYE	0.14	3	3	6.2e-09	1	0.001	1	0.001	0.0062
77054	SSQ%MNTE	0.14	4	3	3.4e-16	2.4e-09	0.09	0.25	0.001	0.0062
77055	SPG%WNTE	0.14	4	3	8.9e-13	4.6e-07	0.31	1	0.001	0.0062
77056	SES%RGYG	0.14	4	3	5.9e-15	1.1e-08	0.089	1	0.001	0.0062
77057	SLG%GTET	0.14	4	3	1.8e-15	1.6e-09	0.18	1	0.001	0.0062
77058	SLA%GLNE	0.14	3	3	1.7e-12	1.5e-06	0.18	1	0.001	0.0062
77059	SPR%PNQP	0.14	3	3	1.1e-11	9.8e-06	0.18	1	0.001	0.0062
77060	SRG%PNYG	0.14	4	3	2.2e-11	1.1e-05	0.32	1	0.001	0.0062
77061	SFG%GYQP	0.14	3	3	1.7e-07	0.16	0.16	1	0.001	0.0062
77062	TSG%ATDT	0.14	3	3	3.8e-12	3.4e-06	0.18	1	0.001	0.0062
77063	SEQ%MNTE	0.14	3	3	1e-16	6e-10	0.028	1	0.001	0.0062
77064	SLG%GEYG	0.14	4	3	2.2e-12	4.9e-06	0.072	1	0.001	0.0062
77065	SAG%GNEK	0.14	4	3	4.9e-13	4.2e-07	0.19	1	0.001	0.0062
77066	SPG%APDT	0.14	3	3	4.8e-14	9.8e-06	0.011	0.072	0.001	0.0062
77067	SPP%STGE	0.14	3	3	1.2e-15	1e-09	0.19	1	0.001	0.0062
77068	SSG%PNEK	0.14	3	3	2.9e-16	5.8e-09	0.008	1	0.001	0.0062
77069	SPG%GLET	0.14	4	3	8.3e-14	4.3e-08	0.31	1	0.001	0.0062
77070	SGG%TNQP	0.14	3	3	4.2e-13	1e-06	0.065	1	0.001	0.0062
77071	TGG%GNTE	0.14	3	3	5.8e-14	1.2e-07	0.082	1	0.001	0.0062
77072	SLI%GTGE	0.14	3	3	8.6e-08	1	0.083	0.17	0.001	0.0062
77073	SSG%GGYG	0.14	7	3	7.4e-16	8.3e-10	0.14	1	0.001	0.0062
77074	SYL%GTGE	0.14	3	3	3.8e-12	3.1e-06	0.19	1	0.001	0.0062
77075	SLT%VSYE	0.14	3	3	1.2e-07	0.12	0.16	1	0.001	0.0062
77076	SLG%HYNE	0.14	4	3	3.9e-12	1.8e-06	0.35	1	0.001	0.0062
77077	SRG%AGNT	0.14	4	3	1.2e-14	1.1e-08	0.18	1	0.001	0.0062
77078	SLR%RTDT	0.14	3	3	1.1e-11	2.5e-05	0.07	1	0.001	0.0062
77079	SPG%FGNT	0.14	3	3	4.9e-12	7.1e-05	0.19	0.06	0.001	0.0062
77080	SPA%GPGE	0.14	3	3	1.1e-14	1.1e-08	0.16	1	0.001	0.0062
77081	SLG%FNEK	0.14	3	3	6e-15	5.8e-09	0.17	1	0.001	0.0062
77082	SKG%GTDT	0.14	5	3	2.6e-13	4.6e-07	0.091	1	0.001	0.0062
77083	SLR%GSQP	0.14	3	3	1.9e-15	1.1e-08	0.18	0.17	0.001	0.0062
77084	SPT%IQET	0.14	3	3	3.1e-14	5e-06	0.001	1	0.001	0.0062
77085	SPS%TNTE	0.14	3	3	2.4e-12	2.2e-06	0.18	1	0.001	0.0062
77086	RGL%GYNE	0.14	3	3	1.6e-11	1.5e-05	0.17	1	0.001	0.0062
77087	SVQ%SGNT	0.14	4	3	7e-18	2.4e-11	0.047	1	0.001	0.0062
77088	SSG%AGDT	0.14	4	3	1.9e-13	4.4e-07	0.072	1	0.001	0.0062
77089	SQE%GRDT	0.14	4	3	7.5e-15	1.1e-08	0.11	1	0.001	0.0062
77090	SQG%GPYG	0.14	3	3	7.5e-13	4.2e-06	0.029	1	0.001	0.0062
77091	SSA%GNTE	0.14	3	3	2.8e-13	6.3e-07	0.072	1	0.001	0.0062
77092	SFA%SGNT	0.14	4	3	2.2e-12	2.2e-06	0.16	1	0.001	0.0062
77093	SIA%STDT	0.14	3	3	1.4e-11	7.1e-05	0.032	1	0.001	0.0062
77094	SLD%GDYG	0.14	4	3	4.1e-16	1.1e-08	0.006	1	0.001	0.0062
77095	RLD%NTGE	0.14	3	3	2.2e-16	1.2e-09	0.031	1	0.001	0.0062
77096	SSR%GGTE	0.14	3	3	1.3e-13	1.2e-07	0.17	1	0.001	0.0062
77097	SYR%RYNE	0.14	3	3	1.2e-13	1.2e-07	0.17	1	0.001	0.0062
77098	SLT%SPYE	0.14	4	3	2.6e-08	0.3	0.33	0.043	0.001	0.0062
77099	SVA%GGET	0.14	3	3	2.1e-14	3.4e-06	0.001	1	0.001	0.0062
77100	SLS%LTDT	0.14	3	3	2.6e-14	6.7e-08	0.063	1	0.001	0.0062
77101	SLI%GGGE	0.14	3	3	8.5e-14	7.9e-08	0.17	1	0.001	0.0062
77102	SYG%GADT	0.14	3	3	3.8e-17	1.2e-07	0.007	0.007	0.001	0.0062
77103	SLG%MGTE	0.14	4	3	3.8e-12	1.5e-05	0.19	0.22	0.001	0.0062
77104	SLQ%TQET	0.14	4	3	2.2e-11	1.1e-05	0.33	1	0.001	0.0062
77105	SVG%DQET	0.14	3	3	3.6e-12	3.1e-06	0.19	1	0.001	0.0062
77106	SRD%GGSP	0.14	3	3	4.2e-14	3.4e-06	0.002	1	0.001	0.0062
77107	SLG%GEQP	0.14	4	3	3.9e-17	2.2e-10	0.028	1	0.001	0.0062
77108	RTG%GYNE	0.14	3	3	1.2e-06	1	0.19	1	0.001	0.0062
77109	SGQ%TNEK	0.14	3	3	2.6e-14	1.2e-07	0.037	1	0.001	0.0062
77110	SPT%VTDT	0.14	3	3	2e-13	1.1e-06	0.028	1	0.001	0.0062
77111	SRQ%TNYG	0.14	3	3	4.7e-13	4.2e-07	0.18	1	0.001	0.0062
77112	SGS%GNTE	0.14	3	3	1.5e-13	1.2e-07	0.19	1	0.001	0.0062
77113	SPP%ASYE	0.14	4	3	5.9e-15	3.3e-08	0.029	1	0.001	0.0062
77114	RGGS%SYE	0.14	3	3	6.2e-09	1	0.001	1	0.001	0.0062
77115	SSGT%GEK	0.14	3	3	1.9e-15	1.1e-08	0.028	1	0.001	0.0062
77116	SGTR%TDT	0.14	3	3	5.4e-14	9.6e-07	0.18	0.05	0.001	0.0062
77117	SYTG%NSP	0.14	3	3	3.2e-14	1.2e-07	0.042	1	0.001	0.0062
77118	TPGT%SYE	0.14	3	3	3.1e-10	0.00028	0.18	1	0.001	0.0062
77119	SRVG%NQP	0.14	4	3	7.5e-15	2.9e-07	0.32	0.013	0.001	0.0062
77120	SYGT%DNE	0.14	3	3	1.3e-13	1.2e-07	0.18	1	0.001	0.0062
77121	SLGQ%NYG	0.14	16	9	8.5e-33	8.8e-26	0.2	1	0.001	0.00048
77122	SPPG%ADT	0.14	3	3	5.2e-15	1.1e-08	0.077	1	0.001	0.0062
77123	SATG%NSP	0.14	4	3	2.5e-15	2.4e-09	0.17	1	0.001	0.0062
77124	SLGT%LYG	0.14	4	3	1.2e-13	3.8e-06	0.029	0.18	0.001	0.0062
77125	TDRG%SYE	0.14	3	3	2.6e-14	3.4e-06	0.036	0.034	0.001	0.0062
77126	SPGE%NTE	0.14	3	3	8.7e-14	4.2e-07	0.18	0.19	0.001	0.0062
77127	SEPG%GNT	0.14	3	3	4.1e-07	1	0.067	1	0.001	0.0062
77128	SPRT%GET	0.14	3	3	1.4e-13	1.2e-07	0.19	1	0.001	0.0062
77129	SRGQ%NTE	0.14	15	9	5.7e-27	3.8e-19	0.1	0.3	0.001	0.00048
77130	TSSG%TYE	0.14	3	3	6.2e-09	1	0.001	1	0.001	0.0062
77131	STTG%GQP	0.14	3	3	2.5e-13	9.6e-07	0.042	1	0.001	0.0062
77132	SLAV%AGE	0.14	3	3	1.6e-12	3.3e-06	0.081	1	0.001	0.0062
77133	SQVG%PDT	0.14	5	3	1e-09	0.028	0.097	0.061	0.001	0.0062
77134	SVDS%TDT	0.14	4	3	1.5e-19	2.4e-11	0.001	1	0.001	0.0062
77135	RGGS%TGE	0.14	3	3	5.6e-14	1.8e-06	0.005	1	0.001	0.0062
77136	SLDT%SYE	0.14	3	3	2.7e-15	2.4e-09	0.18	1	0.001	0.0062
77137	SSNP%NTE	0.14	3	3	2.3e-13	4.2e-07	0.09	1	0.001	0.0062
77138	SLGS%PYE	0.14	4	3	5.8e-13	4.4e-06	0.31	0.069	0.001	0.0062
77139	SIVG%NQP	0.14	3	3	6.8e-17	1.1e-08	0.001	1	0.001	0.0062
77140	SLGQ%NTE	0.14	43	13	0	0	0.87	0.14	0.001	7.7e-05
77141	GGTS%YNE	0.14	3	3	1.1e-15	1.2e-09	0.15	1	0.001	0.0062
77142	SEGG%GNT	0.14	4	3	2.3e-13	5e-07	0.35	0.21	0.001	0.0062
77143	SLGP%ADT	0.14	3	3	5.9e-16	1.1e-08	0.009	1	0.001	0.0062
77144	SPQD%NTE	0.14	3	3	8.7e-12	2.4e-05	0.059	1	0.001	0.0062
77145	SIRT%NTE	0.14	3	3	3.1e-14	5e-06	0.001	1	0.001	0.0062
77146	SAGA%TDT	0.14	3	3	2.1e-13	3.1e-06	0.011	1	0.001	0.0062
77147	SRGG%GYG	0.14	3	3	2.6e-13	6.3e-07	0.066	1	0.001	0.0062
77148	SESG%ADT	0.14	5	3	5.8e-16	1.2e-08	0.1	0.08	0.001	0.0062
77149	SSSG%AGE	0.14	3	3	1.1e-06	1	0.17	1	0.001	0.0062
77150	SPKG%NTE	0.14	4	3	1.9e-16	6.2e-10	0.05	1	0.001	0.0062
77151	SQDR%RSP	0.14	3	3	5.4e-13	1.1e-06	0.077	1	0.001	0.0062
77152	SGGG%NEK	0.14	3	3	1.4e-13	1.2e-07	0.18	1	0.001	0.0062
77153	SFGG%GDT	0.14	4	3	4.2e-17	6.2e-10	0.011	1	0.001	0.0062
77154	SPFG%NTE	0.14	3	3	1.3e-12	3.3e-06	0.062	1	0.001	0.0062
77155	RGGA%SYE	0.14	3	3	6.2e-09	1	0.001	1	0.001	0.0062
77156	SQGG%GEK	0.14	3	3	1.2e-12	3.3e-06	0.061	1	0.001	0.0062
77157	SDSG%AYE	0.14	3	3	2e-13	5.2e-07	0.062	1	0.001	0.0062
77158	SPTG%AGE	0.14	3	3	2.5e-12	2.2e-06	0.19	1	0.001	0.0062
77159	SLVG%VET	0.14	3	3	1.4e-12	2.4e-05	0.058	0.17	0.001	0.0062
77160	SEWG%NQP	0.14	3	3	2.1e-15	1.1e-08	0.2	0.16	0.001	0.0062
77161	SLDP%NYG	0.14	4	3	3.6e-15	2.3e-08	0.025	1	0.001	0.0062
77162	SLIS%TGE	0.14	3	3	3.9e-15	6.3e-07	0.001	1	0.001	0.0062
77163	SWQG%TDT	0.14	4	3	7.6e-14	1.2e-07	0.099	1	0.001	0.0062
77164	SLAG%EYE	0.14	3	3	5.1e-16	1e-09	0.079	1	0.001	0.0062
77165	SSGQ%GDT	0.14	4	3	3.6e-12	1.5e-05	0.18	0.22	0.001	0.0062
77166	SLPT%NYG	0.14	3	3	3.5e-12	3.1e-06	0.18	1	0.001	0.0062
77167	SFPG%NEK	0.14	3	3	6.2e-12	1.5e-05	0.31	0.22	0.001	0.0062
77168	SLTT%GTE	0.14	3	3	4.2e-07	1	0.068	1	0.001	0.0062
77169	SRAS%YNE	0.14	3	3	2.1e-12	5e-06	0.067	1	0.001	0.0062
77170	SQGT%PYE	0.14	3	3	4.8e-07	1	0.077	1	0.001	0.0062
77171	SPGQ%GSE	0.14	3	3	1e-12	9.6e-07	0.18	1	0.001	0.0062
77172	SLGL%SGE	0.14	3	3	1.8e-15	1.1e-08	0.19	0.14	0.001	0.0062
77173	SIRG%SYE	0.14	4	3	1.4e-15	2.3e-08	0.01	1	0.001	0.0062
77174	SLRA%GET	0.14	3	3	1.5e-09	0.24	0.001	1	0.001	0.0062
77175	SLQA%TDT	0.14	3	3	2.6e-14	1.5e-06	0.039	0.07	0.001	0.0062
77176	SNRG%GTE	0.14	3	3	1.2e-15	1.1e-08	0.017	1	0.001	0.0062
77177	SVGR%AGE	0.14	3	3	2.2e-12	5e-06	0.073	1	0.001	0.0062
77178	SFGA%NYG	0.14	3	3	1.7e-11	1.5e-05	0.18	1	0.001	0.0062
77179	SRLR%TGE	0.14	3	3	1.3e-14	1.1e-08	0.19	1	0.001	0.0062
77180	SRGG%GDT	0.14	3	3	2.2e-08	0.017	0.21	1	0.001	0.0062
77181	SFSP%TDT	0.14	4	3	4.2e-15	3.1e-06	0.001	0.22	0.001	0.0062
77182	SPRV%TGE	0.14	4	3	2.4e-13	9.8e-06	0.004	1	0.001	0.0062
77183	SHGT%TYE	0.14	3	3	3.7e-09	0.017	0.035	1	0.001	0.0062
77184	SARG%YNE	0.14	3	3	6.5e-17	1.2e-09	0.009	1	0.001	0.0062
77185	SQAV%NTE	0.14	3	3	1.6e-11	7.5e-05	0.035	1	0.001	0.0062
77186	SLAT%TGE	0.14	3	3	3.7e-07	1	0.06	1	0.001	0.0062
77187	RRTG%GET	0.14	3	3	6.2e-09	1	0.001	1	0.001	0.0062
77188	SPQA%SYE	0.14	4	3	1.3e-15	6.2e-10	0.34	1	0.001	0.0062
77189	SSVG%NTE	0.14	3	3	1.7e-11	1.5e-05	0.18	1	0.001	0.0062
77190	SRGA%PYE	0.14	3	3	6.3e-14	1.4e-07	0.073	1	0.001	0.0062
77191	RAGG%NQP	0.14	3	3	4.3e-08	1	0.007	1	0.001	0.0062
77192	SFEG%GTE	0.14	4	3	1.3e-13	1.2e-07	0.18	1	0.001	0.0062
77193	RGGN%NQP	0.14	3	3	2.1e-13	6.3e-07	0.053	1	0.001	0.0062
77195	GLGG%SYE	0.14	3	3	1e-07	0.24	0.068	1	0.001	0.0062
77196	SVAG%GDT	0.14	3	3	2.7e-16	1.1e-08	0.004	1	0.001	0.0062
77197	SSGG%FYE	0.14	3	3	1.4e-07	0.12	0.19	1	0.001	0.0062
77198	SPSR%GYE	0.14	3	3	1.4e-13	1.2e-07	0.18	1	0.001	0.0062
77199	RDRV%NTE	0.14	3	3	3.6e-13	1e-06	0.056	1	0.001	0.0062
77200	SLRD%GYE	0.14	5	3	1.6e-12	3.8e-06	0.3	0.23	0.001	0.0062
77201	PGQG%NYG	0.14	3	3	3.1e-08	1	0.005	1	0.001	0.0062
77202	SLRD%NEK	0.14	3	3	6.8e-17	1.1e-08	0.001	1	0.001	0.0062
77203	SQEW%TYE	0.14	3	3	3.7e-15	2.6e-07	0.034	0.066	0.001	0.0062
77204	SLDL%TGE	0.14	3	3	1.3e-14	1.1e-08	0.19	1	0.001	0.0062
77205	SRGQ%PYE	0.14	6	3	6.9e-18	2.4e-12	0.46	1	0.001	0.0062
77206	RRTE%TGE	0.14	3	3	2e-12	1.9e-06	0.17	1	0.001	0.0062
77207	SPLQ%NTE	0.14	3	3	3.5e-14	8.8e-08	0.065	1	0.001	0.0062
77208	SLDI%TDT	0.14	3	3	6.2e-09	1	0.001	1	0.001	0.0062
77209	SLAG%RDE	0.14	4	3	5.2e-09	0.48	0.029	0.06	0.001	0.0062
77210	SSGH%TDT	0.14	3	3	8.8e-08	0.24	0.059	1	0.001	0.0062
77211	SRDR%RYE	0.14	4	3	1.4e-13	1.7e-06	0.19	0.072	0.001	0.0062
77212	SIGT%NQP	0.14	3	3	8.1e-11	7.1e-05	0.18	1	0.001	0.0062
77213	SLEL%NTE	0.14	3	3	1.7e-15	1.6e-09	0.17	1	0.001	0.0062
77214	SFSG%PDT	0.14	3	3	1.1e-14	1.1e-08	0.17	1	0.001	0.0062
77215	SQGA%TGE	0.14	3	3	6.2e-09	1	0.001	1	0.001	0.0062
77216	RGGP%TGE	0.14	4	3	2.5e-14	1.2e-07	0.033	1	0.001	0.0062
77217	SYRD%NYG	0.14	3	3	3.7e-17	5.8e-09	0.034	0.03	0.001	0.0062
77218	SSGG%GYE	0.14	3	3	7.5e-13	4.2e-06	0.029	1	0.001	0.0062
77219	SDGG%NYG	0.14	3	3	1.2e-13	7.3e-07	0.026	1	0.001	0.0062
77220	RKGG%TGE	0.14	3	3	2e-12	1.5e-06	0.2	1	0.001	0.0062
77221	SDRG%GQP	0.14	3	3	6.2e-09	1	0.001	1	0.001	0.0062
77222	SSRT%PYE	0.14	3	3	1.1e-12	3.3e-06	0.054	1	0.001	0.0062
77223	SSGR%TGE	0.14	3	3	1.7e-11	1.5e-05	0.18	1	0.001	0.0062
77224	SVRG%GTE	0.14	3	3	2e-16	1e-09	0.031	1	0.001	0.0062
77225	SLTT%TGE	0.14	3	3	2.8e-12	1.5e-05	0.17	0.18	0.001	0.0062
77226	SGGQ%TGE	0.14	4	3	4e-12	3.4e-06	0.19	1	0.001	0.0062
77227	SPDG%NEK	0.14	3	3	2.6e-13	7.3e-07	0.057	1	0.001	0.0062
77228	SVRD%SYE	0.14	3	3	1.2e-13	3.3e-06	0.006	1	0.001	0.0062
77229	SLAP%GTE	0.14	3	3	2.9e-14	1.2e-07	0.037	1	0.001	0.0062
77230	SLAV%YNE	0.14	3	3	5.2e-15	1.1e-08	0.078	1	0.001	0.0062
77231	SLVW%NTE	0.14	3	3	7e-13	1.8e-06	0.062	1	0.001	0.0062
77232	RAPG%NQP	0.14	3	3	9.8e-17	1.1e-08	0.009	0.16	0.001	0.0062
77233	SPGS%NYG	0.14	5	3	7.2e-14	1.2e-06	0.099	0.095	0.001	0.0062
77234	SPGR%GNE	0.14	3	3	3.4e-12	3.4e-06	0.16	1	0.001	0.0062
77235	SPTG%RTE	0.14	4	3	8.7e-17	6.2e-10	0.33	0.068	0.001	0.0062
77236	SAGG%PDT	0.14	4	3	1.6e-11	8.3e-06	0.31	1	0.001	0.0062
77237	SLTG%REK	0.14	4	3	3.3e-16	1.2e-09	0.045	1	0.001	0.0062
77238	SLMG%NQP	0.14	4	3	1.1e-16	6e-10	0.03	1	0.001	0.0062
77239	STGT%EET	0.14	3	3	6.1e-15	1.1e-08	0.092	1	0.001	0.0062
77240	SPEG%TGE	0.14	4	3	1.4e-12	3.4e-06	0.34	0.2	0.001	0.0062
77241	SLEG%PDT	0.14	3	3	6.5e-14	6.2e-08	0.17	1	0.001	0.0062
77242	SLTS%AYE	0.14	3	3	3.4e-13	7.3e-07	0.075	1	0.001	0.0062
77243	SLDP%NQP	0.14	4	3	5e-15	2.4e-09	0.34	1	0.001	0.0062
77244	SFPT%NTE	0.14	3	3	6.1e-14	3.3e-06	0.003	1	0.001	0.0062
77245	SFRR%TGE	0.14	3	3	1.9e-10	0.00048	0.065	1	0.001	0.0062
77246	STQG%GNT	0.14	3	3	1.7e-13	4.4e-07	0.062	1	0.001	0.0062
77247	SWGQ%NEK	0.14	3	3	5.2e-07	1	0.084	1	0.001	0.0062
77248	SPPG%VYE	0.14	3	3	1.1e-14	1.1e-08	0.16	1	0.001	0.0062
77249	SLVA%NYG	0.14	4	3	3.4e-12	3.4e-06	0.16	1	0.001	0.0062
77250	SWDR%TYE	0.14	3	3	1.4e-13	1.2e-07	0.18	1	0.001	0.0062
77251	SLGL%TDT	0.14	16	9	8.5e-28	5.1e-21	0.35	1	0.001	0.00048
77252	RLAA%TDT	0.14	3	3	1.3e-14	1.1e-08	0.19	1	0.001	0.0062
77253	RPRG%TGE	0.14	3	3	3.9e-07	1	0.063	1	0.001	0.0062
77254	SDRA%NTE	0.14	3	3	6.4e-13	5.1e-07	0.2	1	0.001	0.0062
77255	RQGS%NQP	0.14	3	3	4e-07	1	0.065	1	0.001	0.0062
77256	SSGG%GSP	0.14	3	3	3.8e-12	3.4e-06	0.18	1	0.001	0.0062
77257	SQGG%EET	0.14	3	3	1.6e-17	6e-10	0.024	0.19	0.001	0.0062
77258	SQEG%RDT	0.14	4	3	5e-14	6.3e-06	0.053	0.024	0.001	0.0062
77259	SSDG%SYE	0.14	3	3	6.2e-14	1.4e-06	0.007	1	0.001	0.0062
77260	SQGT%GGE	0.14	3	3	3.5e-13	1.9e-06	0.03	1	0.001	0.0062
77261	SPNR%QET	0.14	3	3	2.2e-16	5.8e-09	0.006	1	0.001	0.0062
77263	SKTG%TYE	0.14	3	3	6.2e-09	1	0.001	1	0.001	0.0062
77264	SYDR%TGE	0.14	3	3	5.5e-13	3.1e-06	0.19	0.15	0.001	0.0062
77265	SLGD%GNT	0.14	3	3	2.4e-14	1.2e-07	0.031	1	0.001	0.0062
77266	RDRS%NQP	0.14	3	3	4.7e-16	1.1e-08	0.007	1	0.001	0.0062
77267	SLGP%GGE	0.14	3	3	3.9e-11	7.1e-05	0.088	1	0.001	0.0062
77268	SLGD%LYE	0.14	4	3	2.9e-13	0.00085	0.004	0.014	0.001	0.0062
77269	SLGQ%PYG	0.14	4	3	9.6e-13	5e-07	0.31	1	0.001	0.0062
77270	SLRE%TGE	0.14	5	3	2.7e-17	6e-10	0.057	0.13	0.001	0.0062
77271	SLQR%TGE	0.14	3	3	3.2e-13	1.3e-06	0.039	1	0.001	0.0062
77272	SPRQ%NYG	0.14	5	3	4.7e-22	1.6e-16	0.49	1	0.001	0.0062
77273	RTQG%TGE	0.14	3	3	7.2e-15	1.3e-06	0.005	0.18	0.001	0.0062
77274	SRRG%GNT	0.14	3	3	8.7e-12	2.4e-05	0.059	1	0.001	0.0062
77275	SQGL%NEK	0.14	4	3	5e-12	4.2e-06	0.19	1	0.001	0.0062
77276	SQET%NSP	0.14	3	3	1.3e-13	3.4e-06	0.006	1	0.001	0.0062
77277	SLGS%SNE	0.14	3	3	6.2e-09	1	0.001	1	0.001	0.0062
77278	SLES%NYG	0.14	3	3	7.7e-16	1.2e-07	0.001	1	0.001	0.0062
77279	SFRR%TDT	0.14	3	3	1.1e-09	1	0.001	0.18	0.001	0.0062
77280	SFGG%STE	0.14	3	3	7.7e-13	1.8e-06	0.068	1	0.001	0.0062
77281	SPAG%RDT	0.14	3	3	2e-15	1.1e-08	0.03	1	0.001	0.0062
77282	SFSG%NEK	0.14	4	3	3.2e-15	2.6e-07	0.002	1	0.001	0.0062
77283	RASG%TYE	0.14	3	3	2e-14	3.3e-06	0.001	1	0.001	0.0062
77284	RLQG%GTE	0.14	3	3	1.4e-12	3.1e-06	0.33	0.21	0.001	0.0062
77285	SPRT%AYE	0.14	3	3	1.2e-14	1.1e-08	0.18	1	0.001	0.0062
77286	SWGG%NYG	0.14	3	3	1.1e-11	9.8e-06	0.17	1	0.001	0.0062
77287	SEGS%NTE	0.14	4	3	2.2e-18	1e-11	0.035	1	0.001	0.0062
77288	SLGR%GET	0.14	3	3	2.2e-12	5e-06	0.071	1	0.001	0.0062
77289	SDGQ%NTE	0.14	5	3	8.3e-14	4.4e-08	0.31	1	0.001	0.0062
77290	SLGQ%RGE	0.14	3	3	3.9e-12	3.1e-06	0.2	1	0.001	0.0062
77291	SLQG%SGE	0.14	3	3	1.8e-13	4.4e-07	0.065	1	0.001	0.0062
77292	RDLAG%NE	0.14	3	3	3e-14	4.9e-06	0.001	1	0.001	0.0062
77293	RDRGL%QP	0.14	3	3	1.2e-06	1	0.19	1	0.001	0.0062
77294	SPGSS%YE	0.14	3	3	4.3e-16	3.6e-10	0.19	1	0.001	0.0062
77295	SYTGG%DT	0.14	4	3	1.6e-13	4.6e-07	0.056	1	0.001	0.0062
77296	SELGG%ET	0.14	3	3	1.5e-12	1.4e-06	0.18	1	0.001	0.0062
77297	SQDLG%DT	0.14	3	3	3.9e-12	3.4e-06	0.19	1	0.001	0.0062
77298	SPPSV%TE	0.14	3	3	4.3e-17	1.2e-09	0.006	1	0.001	0.0062
77299	SPNRG%ET	0.14	3	3	3.4e-12	3.1e-06	0.18	1	0.001	0.0062
77300	KLAGG%NE	0.14	3	3	4.3e-08	1	0.007	1	0.001	0.0062
77301	SPDRR%YE	0.14	4	3	2.4e-13	1.7e-06	0.31	0.073	0.001	0.0062
77302	SRGAG%DT	0.14	3	3	1.5e-11	1.5e-05	0.17	1	0.001	0.0062
77303	SGGRG%QP	0.14	4	3	4.7e-17	2.4e-11	0.32	1	0.001	0.0062
77304	SGGQG%SP	0.14	4	3	1.8e-16	2.3e-08	0.11	0.011	0.001	0.0062
77305	SPQGD%YG	0.14	3	3	2.7e-11	2.5e-05	0.18	1	0.001	0.0062
77306	SRQGA%YG	0.14	5	3	2.5e-18	1.2e-12	0.34	1	0.001	0.0062
77307	SYSGT%QP	0.14	4	3	5.5e-13	2.6e-06	0.034	1	0.001	0.0062
77308	SPNRG%YG	0.14	3	3	3.6e-12	3.4e-06	0.17	1	0.001	0.0062
77309	SLGDR%SP	0.14	3	3	1.4e-14	1.2e-07	0.02	1	0.001	0.0062
77310	SLQGS%DT	0.14	7	3	9.1e-15	9.2e-09	0.16	1	0.001	0.0062
77311	SQRQG%DT	0.14	3	3	9.3e-13	4.2e-06	0.036	1	0.001	0.0062
77312	SASGS%NE	0.14	3	3	1.5e-13	1.2e-07	0.19	1	0.001	0.0062
77313	RDGQG%YE	0.14	4	3	1.1e-18	6.2e-10	0.001	0.28	0.001	0.0062
77314	SLEEG%GE	0.14	3	3	1.1e-12	9.6e-07	0.19	1	0.001	0.0062
77315	SPQGR%QP	0.14	3	3	1.1e-14	1.1e-08	0.17	1	0.001	0.0062
77316	SHGQG%QP	0.14	3	3	3.7e-07	1	0.059	1	0.001	0.0062
77317	SLGQS%DT	0.14	5	3	9.3e-19	3.1e-12	0.049	1	0.001	0.0062
77318	SLDRE%TE	0.14	3	3	9.9e-12	9.8e-06	0.16	1	0.001	0.0062
77319	SPGTE%NE	0.14	4	3	1.3e-15	2.4e-09	0.084	1	0.001	0.0062
77320	SSGGR%GE	0.14	4	3	1.4e-16	6.8e-10	0.032	1	0.001	0.0062
77321	SVTGG%DT	0.14	3	3	3e-13	2.6e-07	0.18	1	0.001	0.0062
77322	SPRDR%ET	0.14	3	3	2.2e-12	5e-06	0.072	1	0.001	0.0062
77323	SLHRG%TE	0.14	3	3	1.4e-13	1.2e-07	0.19	1	0.001	0.0062
77324	SLQGL%QP	0.14	4	3	8e-08	0.48	0.32	0.083	0.001	0.0062
77325	SPQTG%TE	0.14	3	3	3.1e-13	1.5e-06	0.032	1	0.001	0.0062
77326	SFGGG%GE	0.14	4	3	1.4e-11	6.8e-06	0.33	1	0.001	0.0062
77327	SWAGG%DT	0.14	3	3	5e-07	1	0.081	1	0.001	0.0062
77328	SWGQG%DT	0.14	4	3	5.1e-17	2.4e-11	0.35	1	0.001	0.0062
77329	SLDAG%YG	0.14	5	3	2.4e-14	4.4e-08	0.087	1	0.001	0.0062
77330	TSGGG%DT	0.14	4	3	2.9e-10	0.00014	0.33	1	0.001	0.0062
77331	RRDRG%QP	0.14	3	3	1.3e-14	1.1e-08	0.19	1	0.001	0.0062
77332	SFDRG%QP	0.14	3	3	1.2e-12	3.3e-06	0.058	1	0.001	0.0062
77333	SRDGR%YE	0.14	3	3	1.1e-08	0.24	0.035	0.22	0.001	0.0062
77334	SVAPG%YE	0.14	3	3	2.1e-13	2e-07	0.17	1	0.001	0.0062
77335	SPLTG%GE	0.14	3	3	3.6e-12	3.4e-06	0.17	1	0.001	0.0062
77336	SSPDR%DT	0.14	3	3	7.2e-14	6.2e-08	0.19	1	0.001	0.0062
77337	SLEGR%EK	0.14	3	3	7e-15	1.1e-06	0.001	1	0.001	0.0062
77338	SGTGG%SP	0.14	3	3	6.2e-09	1	0.001	1	0.001	0.0062
77339	SDRGR%YG	0.14	3	3	4e-13	1e-06	0.061	1	0.001	0.0062
77340	SRQGR%TE	0.14	5	3	1.9e-12	2.6e-06	0.12	1	0.001	0.0062
77341	SWGGG%TE	0.14	3	3	1.1e-12	9.6e-07	0.19	1	0.001	0.0062
77342	SPGLA%IE	0.14	3	3	1.2e-14	1.1e-08	0.18	1	0.001	0.0062
77343	SPGQG%QP	0.14	23	13	3.6e-35	5.1e-28	0.91	1	0.001	7.7e-05
77344	RDGGG%NE	0.14	3	3	6.2e-09	1	0.001	1	0.001	0.0062
77345	SLDGV%YG	0.14	3	3	1.2e-08	1	0.002	1	0.001	0.0062
77346	SLGPP%YE	0.14	3	3	1.5e-13	1.2e-07	0.19	1	0.001	0.0062
77347	SPRGQ%YE	0.14	3	3	3.7e-12	3.4e-06	0.18	1	0.001	0.0062
77348	SLVGL%TE	0.14	4	3	2.7e-14	4.3e-08	0.1	1	0.001	0.0062
77349	SRGAG%ET	0.14	3	3	3.3e-13	5e-06	0.066	0.16	0.001	0.0062
77350	SPEGG%YE	0.14	3	3	4.6e-12	4.2e-06	0.18	1	0.001	0.0062
77351	SLSQG%SP	0.14	3	3	6.2e-09	1	0.001	1	0.001	0.0062
77352	SPPGV%DT	0.14	3	3	1.8e-12	1.5e-06	0.18	1	0.001	0.0062
77353	SLGRE%GE	0.14	3	3	3.9e-12	3.4e-06	0.19	1	0.001	0.0062
77355	RWTSG%YE	0.14	3	3	1.9e-13	3.2e-07	0.096	1	0.001	0.0062
77356	SLGWG%NE	0.14	3	3	2.2e-07	0.16	0.21	1	0.001	0.0062
77357	SPGGQ%YG	0.14	4	3	1e-12	5e-07	0.33	1	0.001	0.0062
77358	SYLGG%NE	0.14	3	3	1.4e-12	1.3e-06	0.18	1	0.001	0.0062
77359	SLIGG%QP	0.14	4	3	9.3e-15	4.2e-09	0.36	1	0.001	0.0062
77360	SPDRV%ET	0.14	4	3	1.3e-11	2.4e-05	0.087	1	0.001	0.0062
77361	SLGSL%ET	0.14	3	3	6.3e-16	1.1e-08	0.2	0.046	0.001	0.0062
77362	SFWTG%TE	0.14	3	3	7e-08	1	0.065	0.17	0.001	0.0062
77363	SPGLG%TE	0.14	3	3	3.1e-13	1.5e-06	0.18	0.19	0.001	0.0062
77364	SLRGA%DT	0.14	4	3	1.5e-14	4.4e-08	0.056	1	0.001	0.0062
77365	SIGGR%ET	0.14	4	3	7.1e-16	1.2e-07	0.001	1	0.001	0.0062
77366	SPQAG%YE	0.14	4	3	1.8e-16	9.4e-11	0.31	1	0.001	0.0062
77367	TSGRA%DT	0.14	3	3	3.2e-12	7.5e-05	0.007	1	0.001	0.0062
77368	SLALA%DT	0.14	3	3	6.3e-15	5.8e-09	0.17	1	0.001	0.0062
77369	SPGTL%DT	0.14	3	3	1.4e-07	0.12	0.19	1	0.001	0.0062
77370	SGTGT%NE	0.14	3	3	1.1e-12	9.6e-07	0.19	1	0.001	0.0062
77371	SPQGA%NE	0.14	3	3	5.5e-18	8.9e-07	0.001	0.001	0.001	0.0062
77372	SQQGS%YE	0.14	3	3	1.2e-07	0.24	0.078	1	0.001	0.0062
77373	SLVPG%YG	0.14	4	3	6.5e-18	2.4e-11	0.044	1	0.001	0.0062
77374	SQGQT%YE	0.14	3	3	1.6e-13	1.5e-06	0.017	1	0.001	0.0062
77375	SPREG%TE	0.14	3	3	6e-13	1e-06	0.093	1	0.001	0.0062
77376	SFGAG%ET	0.14	3	3	1.1e-15	1.1e-08	0.092	0.17	0.001	0.0062
77377	SYSIG%TE	0.14	3	3	3.4e-14	5.5e-06	0.006	0.17	0.001	0.0062
77378	SLAGT%EK	0.14	3	3	3.7e-08	1	0.006	1	0.001	0.0062
77379	SLAAG%QP	0.14	3	3	6.2e-09	1	0.001	1	0.001	0.0062
77380	SLQQG%ET	0.14	3	3	3.6e-07	1	0.058	1	0.001	0.0062
77381	SPPGH%YE	0.14	3	3	8.1e-14	3.3e-06	0.004	1	0.001	0.0062
77382	SLSLG%ET	0.14	3	3	6.9e-13	3.4e-06	0.18	0.18	0.001	0.0062
77383	RGGLA%YE	0.14	3	3	4.1e-16	1.1e-08	0.006	1	0.001	0.0062
77384	SLNGG%TE	0.14	3	3	3.1e-13	5e-06	0.01	1	0.001	0.0062
77385	STGQG%SE	0.14	3	3	7.2e-16	6e-10	0.19	1	0.001	0.0062
77386	SPPGV%NE	0.14	3	3	1.6e-11	1.5e-05	0.17	1	0.001	0.0062
77387	SLGGN%ET	0.14	5	3	2.6e-17	1.2e-10	0.12	0.29	0.001	0.0062
77388	SPTGG%GG	0.14	3	3	3.6e-12	3.4e-06	0.17	1	0.001	0.0062
77389	SSGTA%YG	0.14	3	3	8.1e-15	1.3e-06	0.001	1	0.001	0.0062
77390	SDRGS%QP	0.14	4	3	1.8e-12	5e-06	0.057	1	0.001	0.0062
77391	SSGTV%NE	0.14	4	3	1.1e-07	0.3	0.31	0.18	0.001	0.0062
77392	SRTGD%QP	0.14	5	3	1.6e-17	5.1e-12	0.52	1	0.001	0.0062
77393	RRGGG%NE	0.14	3	3	1.8e-15	1.6e-09	0.19	1	0.001	0.0062
77394	SQTGT%YG	0.14	3	3	6.3e-12	5.5e-06	0.19	1	0.001	0.0062
77395	SFSGG%GE	0.14	5	3	6.5e-11	0.00025	0.48	0.088	0.001	0.0062
77396	SFQGE%TE	0.14	3	3	1.6e-11	1.5e-05	0.18	1	0.001	0.0062
77397	SLDGA%TE	0.14	4	3	1.8e-11	8.6e-06	0.34	1	0.001	0.0062
77398	SDSGR%DT	0.14	3	3	2.5e-14	1.2e-07	0.18	0.18	0.001	0.0062
77399	SVGTE%QP	0.14	3	3	3.7e-12	3.1e-06	0.19	1	0.001	0.0062
77400	SSTGT%GE	0.14	3	3	2.8e-11	2.4e-05	0.19	1	0.001	0.0062
77401	SLYRG%TE	0.14	3	3	1.3e-13	1.2e-07	0.17	1	0.001	0.0062
77402	SSTQG%TE	0.14	3	3	1.1e-14	2.6e-08	0.065	1	0.001	0.0062
77403	SPTGE%TE	0.14	4	3	1.8e-13	5e-06	0.006	1	0.001	0.0062
77404	SLGQR%DT	0.14	4	3	3.8e-18	6.2e-10	0.001	1	0.001	0.0062
77405	SRGGQ%YE	0.14	5	3	3.7e-08	1	0.006	1	0.001	0.0062
77406	SPGGA%QP	0.14	3	3	6.6e-15	5.8e-09	0.18	1	0.001	0.0062
77407	TSGRA%NE	0.14	3	3	1.9e-14	3.1e-06	0.001	1	0.001	0.0062
77408	SVVGG%DE	0.14	3	3	3.7e-09	0.48	0.008	0.16	0.001	0.0062
77409	SPDRS%TE	0.14	3	3	1.7e-13	4.4e-07	0.063	1	0.001	0.0062
77410	GRTSG%YE	0.14	3	3	1.1e-06	1	0.18	1	0.001	0.0062
77411	SLGPA%GE	0.14	3	3	1.1e-13	2e-07	0.089	1	0.001	0.0062
77412	SRGLG%YE	0.14	3	3	2.6e-13	4.2e-06	0.01	1	0.001	0.0062
77413	SGDRG%EK	0.14	3	3	2e-12	5e-06	0.065	1	0.001	0.0062
77414	SEDRG%YG	0.14	3	3	1.8e-11	1.5e-05	0.19	1	0.001	0.0062
77415	SEAGG%QP	0.14	3	3	5.1e-17	1.2e-09	0.007	1	0.001	0.0062
77416	SLWTG%ET	0.14	3	3	1.8e-12	1.5e-06	0.19	1	0.001	0.0062
77417	SFLQG%GE	0.14	4	3	1.3e-13	1.2e-07	0.19	1	0.001	0.0062
77418	RRGGG%YE	0.14	3	3	3.9e-15	1.2e-07	0.005	1	0.001	0.0062
77419	SLVSG%EK	0.14	3	3	6.1e-16	1.2e-09	0.084	1	0.001	0.0062
77420	SLQGL%ET	0.14	3	3	5.6e-08	1	0.009	1	0.001	0.0062
77421	SRAGG%GE	0.14	3	3	1.2e-14	1.1e-08	0.18	1	0.001	0.0062
77422	SPQQG%YG	0.14	3	3	9.3e-12	2.4e-05	0.063	1	0.001	0.0062
77423	RDRGR%TE	0.14	3	3	3.7e-12	3.4e-06	0.18	1	0.001	0.0062
77424	SRDRG%DG	0.14	3	3	3.2e-12	3.4e-06	0.15	1	0.001	0.0062
77425	SGGGG%QP	0.14	3	3	4.4e-13	1e-06	0.068	1	0.001	0.0062
77426	SLGHR%TE	0.14	3	3	1.7e-15	1.6e-09	0.17	1	0.001	0.0062
77427	SDPGT%YG	0.14	3	3	1.5e-13	1.2e-07	0.21	1	0.001	0.0062
77428	SLIRG%TE	0.14	3	3	1.1e-15	1e-09	0.16	1	0.001	0.0062
77429	SPSAG%TE	0.14	3	3	4e-12	3.4e-06	0.19	1	0.001	0.0062
77430	SSRDR%ET	0.14	3	3	2.6e-12	2.2e-06	0.19	1	0.001	0.0062
77431	SRDRW%TE	0.14	4	3	4.2e-14	8.3e-06	0.034	0.024	0.001	0.0062
77432	SSPGT%NE	0.14	3	3	1.8e-08	0.017	0.17	1	0.001	0.0062
77433	SLQGA%SP	0.14	4	3	4.9e-14	2.3e-08	0.34	1	0.001	0.0062
77434	SETSG%ET	0.14	3	3	3.4e-12	3.4e-06	0.16	1	0.001	0.0062
77435	SRTGR%EK	0.14	3	3	1.2e-13	5e-06	0.004	1	0.001	0.0062
77436	SLRGS%QP	0.14	7	3	4.2e-12	1.1e-06	0.6	1	0.001	0.0062
77437	SLWGA%YE	0.14	3	3	4.6e-12	7.1e-05	0.17	0.061	0.001	0.0062
77438	SYRQG%SP	0.14	3	3	1.4e-15	1.2e-07	0.2	0.009	0.001	0.0062
77439	SYLGG%YE	0.14	3	3	2e-13	4.4e-07	0.073	1	0.001	0.0062
77440	SLGGW%NE	0.14	3	3	1.3e-15	1e-09	0.2	1	0.001	0.0062
77441	SKDRV%NE	0.14	3	3	1.5e-14	1.2e-07	0.021	1	0.001	0.0062
77442	SLDGQ%YE	0.14	3	3	7.4e-11	7.1e-05	0.17	1	0.001	0.0062
77443	SLGTR%NE	0.14	3	3	1.2e-13	1.2e-07	0.17	1	0.001	0.0062
77444	SQVRT%YE	0.14	3	3	4.7e-13	1e-06	0.073	1	0.001	0.0062
77445	SDSPG%NE	0.14	3	3	2.5e-08	1	0.004	1	0.001	0.0062
77446	SLVGP%GE	0.14	3	3	1.1e-11	0.00037	0.005	1	0.001	0.0062
77447	STLQG%TE	0.14	3	3	1.1e-11	9.8e-06	0.18	1	0.001	0.0062
77448	SLSGP%ET	0.14	3	3	1.1e-06	1	0.17	1	0.001	0.0062
77449	SIGQG%YG	0.14	3	3	9.1e-11	7.1e-05	0.21	1	0.001	0.0062
77450	SGGTG%GE	0.14	3	3	1.7e-15	1.6e-09	0.17	1	0.001	0.0062
77451	SPGGG%AE	0.14	3	3	1.4e-13	1.2e-07	0.18	1	0.001	0.0062
77452	SLTGP%GE	0.14	3	3	4.4e-12	4.2e-06	0.17	1	0.001	0.0062
77453	SYRGG%ET	0.14	3	3	7.1e-13	1.8e-06	0.063	1	0.001	0.0062
77454	SPRQV%TE	0.14	3	3	2.7e-12	4.2e-06	0.11	1	0.001	0.0062
77455	SSRRG%TE	0.14	3	3	3e-13	2.6e-07	0.19	1	0.001	0.0062
77456	SLATA%YE	0.14	3	3	2e-12	4.9e-06	0.066	1	0.001	0.0062
77457	SLERV%YE	0.14	3	3	6.5e-15	5.8e-09	0.18	1	0.001	0.0062
77458	SGTGA%QP	0.14	3	3	2e-15	4.6e-08	0.007	1	0.001	0.0062
77459	SRRDS%YE	0.14	4	3	2.5e-15	1.1e-08	0.037	1	0.001	0.0062
77460	SPSGV%YG	0.14	4	3	1.2e-12	1.5e-05	0.013	1	0.001	0.0062
77461	SYGGV%TE	0.14	4	3	5e-15	2.4e-09	0.34	1	0.001	0.0062
77462	SQETG%QP	0.14	3	3	9.1e-13	5e-06	0.2	0.15	0.001	0.0062
77463	SQGGG%EK	0.14	3	3	1e-12	4.2e-06	0.039	1	0.001	0.0062
77464	SGQGG%QP	0.14	5	3	1.2e-15	3.5e-09	0.054	1	0.001	0.0062
77465	SLVGGD%E	0.14	6	3	2.2e-17	3.6e-10	0.028	0.35	0.001	0.0062
77466	SPSGTG%E	0.14	3	3	3.5e-13	1e-06	0.054	1	0.001	0.0062
77467	SRGTGN%E	0.14	3	3	4.7e-13	2.2e-06	0.035	1	0.001	0.0062
77468	SQLAGV%T	0.14	4	3	1.9e-11	0.0044	0.036	0.02	0.001	0.0062
77469	SERGRS%E	0.14	3	3	3.3e-12	3.4e-06	0.16	1	0.001	0.0062
77470	SPGGAG%T	0.14	4	3	6.6e-18	3.1e-12	0.34	1	0.001	0.0062
77471	SPGGQG%E	0.14	4	3	9.2e-14	4.4e-08	0.34	1	0.001	0.0062
77472	SLAGTP%E	0.14	4	3	7.1e-18	2.4e-11	0.048	1	0.001	0.0062
77473	SQGGSS%E	0.14	5	3	1.7e-17	9.3e-11	0.03	1	0.001	0.0062
77474	SRGTGY%E	0.14	3	3	1.9e-12	5e-06	0.061	1	0.001	0.0062
77475	SLTGQY%E	0.14	3	3	3.4e-12	3.1e-06	0.17	1	0.001	0.0062
77476	SRTGSS%E	0.14	4	3	6.3e-12	2.5e-05	0.19	0.22	0.001	0.0062
77477	SGTGGA%T	0.14	3	3	6.2e-09	1	0.001	1	0.001	0.0062
77478	SRLAGS%E	0.14	3	3	1.4e-13	1.2e-07	0.19	1	0.001	0.0062
77479	SSRGGD%E	0.14	3	3	1.2e-12	9.6e-07	0.2	1	0.001	0.0062
77480	SLARGT%E	0.14	4	3	4.9e-14	4.3e-08	0.19	1	0.001	0.0062
77481	SLGLAT%E	0.14	3	3	1.9e-12	3.3e-06	0.093	1	0.001	0.0062
77482	RDRGLN%E	0.14	3	3	2.8e-14	1.2e-07	0.04	1	0.001	0.0062
77483	SGDRVS%E	0.14	3	3	1.1e-14	1.1e-08	0.16	1	0.001	0.0062
77484	SRTGGR%E	0.14	3	3	1.5e-13	3.2e-07	0.076	1	0.001	0.0062
77485	SLGQGS%T	0.14	3	3	7.3e-13	2.4e-05	0.005	1	0.001	0.0062
77486	SPGGRG%E	0.14	3	3	2.2e-12	1.9e-06	0.19	1	0.001	0.0062
77487	SESSGS%E	0.14	3	3	2.2e-12	9.8e-06	0.036	1	0.001	0.0062
77488	SAGTGT%E	0.14	4	3	8.9e-14	4.4e-08	0.33	1	0.001	0.0062
77489	SLGGSV%E	0.14	3	3	1.2e-13	1.2e-07	0.17	1	0.001	0.0062
77490	SLGQGV%P	0.14	5	3	7.8e-17	6e-09	0.005	0.42	0.001	0.0062
77491	TGTSGR%E	0.14	3	3	2.5e-14	1.2e-07	0.19	0.17	0.001	0.0062
77492	SRGTGG%T	0.14	5	3	1.6e-19	5.2e-14	0.49	1	0.001	0.0062
77493	SLMGQG%E	0.14	3	3	1.6e-12	1.4e-06	0.18	1	0.001	0.0062
77494	SLGAGT%E	0.14	4	3	1.6e-10	0.0044	0.061	0.098	0.001	0.0062
77495	SSSSGA%V	0.14	7	3	3.2e-15	6e-09	0.087	1	0.001	0.0062
77496	SFGQGV%E	0.14	3	3	3e-14	1.2e-07	0.042	1	0.001	0.0062
77497	RTSGRG%T	0.14	3	3	2.4e-14	1.2e-07	0.034	1	0.001	0.0062
77498	SLARGA%E	0.14	3	3	5.6e-15	1.5e-08	0.059	1	0.001	0.0062
77499	SLGGRD%E	0.14	5	3	3.7e-13	5e-07	0.12	1	0.001	0.0062
77500	SPQGAP%E	0.14	4	3	1.4e-15	6.2e-10	0.35	1	0.001	0.0062
77501	RTSGGG%E	0.14	3	3	1.4e-14	3.3e-06	0.039	0.018	0.001	0.0062
77502	SLGQGH%E	0.14	3	3	3.1e-13	1.5e-06	0.032	1	0.001	0.0062
77503	SLEGAG%T	0.14	4	3	2.7e-13	4.6e-07	0.094	1	0.001	0.0062
77504	SLDGQG%G	0.14	3	3	6.2e-09	1	0.001	1	0.001	0.0062
77505	SQGTGT%E	0.14	3	3	1e-09	1	0.001	0.17	0.001	0.0062
77506	TRDRGN%E	0.14	3	3	1.4e-12	1.1e-06	0.2	1	0.001	0.0062
77507	RTSGGY%E	0.14	3	3	4.5e-13	1.4e-06	0.053	1	0.001	0.0062
77508	SGGQLN%E	0.14	3	3	2.1e-14	6.7e-08	0.051	1	0.001	0.0062
77509	SSGTGG%P	0.14	4	3	5.1e-15	4.4e-08	0.019	1	0.001	0.0062
77510	SDRGSN%P	0.14	4	3	2.5e-12	5e-06	0.081	1	0.001	0.0062
77511	SYPGTG%E	0.14	3	3	7.7e-16	1.2e-07	0.001	1	0.001	0.0062
77512	SPGQGV%T	0.14	4	3	1.9e-06	1	0.31	1	0.001	0.0062
77513	TGLAGT%E	0.14	3	3	1.8e-11	1.5e-05	0.19	1	0.001	0.0062
77514	SLRTAN%E	0.14	4	3	3e-13	4.9e-06	0.01	1	0.001	0.0062
77515	SSGTGV%T	0.14	3	3	7e-15	1.1e-06	0.001	1	0.001	0.0062
77516	SQPGLA%E	0.14	3	3	8.6e-14	3.1e-06	0.069	0.064	0.001	0.0062
77517	SRGGGT%E	0.14	3	3	8.5e-12	2.4e-05	0.058	1	0.001	0.0062
77518	SLAAGA%E	0.14	4	3	1.2e-14	1.8e-05	0.001	0.11	0.001	0.0062
77519	SFGQGF%E	0.14	3	3	6.2e-09	1	0.001	1	0.001	0.0062
77520	SRGQGN%E	0.14	7	3	1.1e-14	9.2e-09	0.48	0.39	0.001	0.0062
77521	SLEGGY%E	0.14	5	3	1.3e-15	2.4e-09	0.09	1	0.001	0.0062
77522	SLETGG%E	0.14	4	3	3.5e-16	6.2e-10	0.092	1	0.001	0.0062
77523	SVGTGS%E	0.14	4	3	4.3e-21	2.4e-11	0.001	0.029	0.001	0.0062
77524	RPGLAG%T	0.14	4	3	3.6e-17	5.8e-09	0.001	1	0.001	0.0062
77525	SPTGGS%T	0.14	3	3	1.4e-12	3.1e-06	0.073	1	0.001	0.0062
77526	SLLAGN%E	0.14	4	3	2e-12	3.1e-06	0.1	1	0.001	0.0062
77527	SLDRGT%E	0.14	4	3	9.5e-13	5e-07	0.31	1	0.001	0.0062
77528	SLVAGN%E	0.14	6	3	1.1e-16	3.5e-10	0.051	1	0.001	0.0062
77529	SRLAGT%E	0.14	3	3	1.5e-13	1.2e-07	0.19	1	0.001	0.0062
77530	SLGQGS%G	0.14	6	3	6.9e-16	4.7e-10	0.24	1	0.001	0.0062
77531	SSTGTS%E	0.14	3	3	1.3e-13	1.2e-07	0.19	1	0.001	0.0062
77532	SLAGVR%T	0.14	4	3	1.9e-14	4.4e-07	0.007	1	0.001	0.0062
77533	SLSGGA%T	0.14	4	3	1.7e-11	1.5e-05	0.19	1	0.001	0.0062
77534	SPQGGG%E	0.14	3	3	2e-12	4.9e-06	0.066	1	0.001	0.0062
77535	RTSGGR%E	0.14	3	3	7.5e-16	1.1e-08	0.011	1	0.001	0.0062
77536	SQGQGY%E	0.14	6	3	1.8e-14	6e-09	0.49	1	0.001	0.0062
77537	SLGTGA%T	0.14	4	3	9.5e-16	4.7e-09	0.033	1	0.001	0.0062
77538	SLGREN%E	0.14	5	3	7.6e-19	1.2e-12	0.1	1	0.001	0.0062
77539	SRTGVN%E	0.14	3	3	3.4e-16	1.1e-08	0.005	1	0.001	0.0062
77540	SLVQGG%E	0.14	5	3	6.9e-17	1.2e-10	0.094	1	0.001	0.0062
77541	SLGGGR%T	0.14	5	3	2.9e-15	4.7e-09	0.1	1	0.001	0.0062
77542	SLGPSG%T	0.14	5	3	1.4e-08	0.013	0.17	1	0.001	0.0062
77543	SSGTGE%E	0.14	3	3	5.6e-08	1	0.009	1	0.001	0.0062
77544	SGPGQG%G	0.14	3	3	1.3e-15	3.3e-06	0.001	0.063	0.001	0.0062
77545	SLGQGK%E	0.14	4	3	1.3e-16	5.6e-10	0.038	1	0.001	0.0062
77546	SRTGGE%E	0.14	3	3	6.2e-09	1	0.001	1	0.001	0.0062
77547	SYGQGS%E	0.14	4	3	1.2e-14	1.1e-08	0.18	1	0.001	0.0062
77548	SETGST%E	0.14	3	3	1.2e-08	0.24	0.008	1	0.001	0.0062
77549	SLGSRG%E	0.14	3	3	8.3e-13	1.8e-06	0.074	1	0.001	0.0062
77550	SLGGTAY%	0.14	3	3	1.3e-14	1.2e-07	0.018	1	0.001	0.0062
77551	SPSGGGY%	0.14	5	3	3.2e-13	1.1e-07	0.48	1	0.001	0.0062
77552	SPRTGSY%	0.14	6	3	1.3e-15	2.4e-09	0.087	1	0.001	0.0062
77553	SGTGGAD%	0.14	3	3	7e-08	1	0.063	0.18	0.001	0.0062
77554	SLAGAGN%	0.14	5	3	3e-14	1.1e-07	0.48	0.096	0.001	0.0062
77555	SLLAGAY%	0.14	4	3	4.7e-08	0.24	0.17	0.18	0.001	0.0062
77556	SLGRGGY%	0.14	3	3	1.2e-14	1.1e-08	0.18	1	0.001	0.0062
77557	SLSGQGY%	0.14	4	3	1.1e-06	1	0.17	1	0.001	0.0062
77558	SSGTGGN%	0.14	4	3	2e-15	1.2e-07	0.01	0.29	0.001	0.0062
77559	SLRTGGS%	0.14	3	3	4.1e-07	1	0.066	1	0.001	0.0062
77560	SFGTGGN%	0.14	3	3	2.5e-13	1.5e-06	0.18	0.14	0.001	0.0062
77561	SAGTGTY%	0.14	4	3	8.9e-14	4.4e-08	0.33	1	0.001	0.0062
77562	SFSGGAD%	0.14	4	3	1.3e-15	6.2e-10	0.33	1	0.001	0.0062
77563	SLRTGGN%	0.14	5	3	1.5e-16	5.1e-11	0.47	1	0.001	0.0062
77564	SLTGGGN%	0.14	3	3	4.1e-12	3.4e-06	0.2	1	0.001	0.0062
77565	RTSGGAY%	0.14	3	3	1.3e-13	1.2e-07	0.17	1	0.001	0.0062
77566	SLGQGRN%	0.14	4	3	4.9e-13	2.6e-06	0.35	0.088	0.001	0.0062
77567	SLAGTGY%	0.14	7	3	1.3e-17	1.8e-11	0.34	0.34	0.001	0.0062
77568	SLGQGNE%	0.14	6	3	3e-14	1.1e-07	0.045	1	0.001	0.0062
77569	SPGTGGR%	0.14	3	3	9e-13	8.9e-07	0.16	1	0.001	0.0062
77570	SLGQGGN%	0.14	6	3	1.4e-17	1.8e-11	0.13	1	0.001	0.0062
77571	SPSGTPY%	0.14	3	3	2.3e-10	0.013	0.003	1	0.001	0.0062
77572	SPDRGNT%	0.14	4	3	5.9e-13	2.2e-06	0.044	1	0.001	0.0062
77573	SLAGGRD%	0.14	6	3	3.3e-15	2.1e-07	0.023	0.11	0.001	0.0062
77574	SLGGQGN%	0.14	3	3	7.4e-13	1.8e-06	0.066	1	0.001	0.0062
77575	SLEQGYY%	0.14	4	3	1.4e-15	4.7e-09	0.049	1	0.001	0.0062
77576	%GLAGGRDT	0.14	3	3	2e-13	1e-06	0.19	0.16	0.001	0.0062
77577	%GQGAMNTE	0.14	3	3	1.7e-14	1.5e-08	0.18	1	0.001	0.0062
77578	%PGLAGAYE	0.14	3	3	2e-15	1.1e-08	0.03	1	0.001	0.0062
77579	%RTSGTYNE	0.14	3	3	1.5e-12	1.3e-06	0.18	1	0.001	0.0062
77580	%TGTGAYNE	0.14	4	3	8.5e-14	4.4e-08	0.31	1	0.001	0.0062
77581	%PTGAGANV	0.14	3	3	1.5e-13	1.2e-07	0.19	1	0.001	0.0062
77582	%PGTGSTDT	0.14	6	3	3.5e-19	3.1e-13	0.18	1	0.001	0.0062
77583	%PGQGANYG	0.14	5	3	1.9e-17	5.1e-11	0.2	0.3	0.001	0.0062
77584	%RDRGPQET	0.14	3	3	4.1e-16	1.1e-08	0.006	1	0.001	0.0062
77585	%PTSGGADT	0.14	6	3	1.2e-15	3.4e-09	0.16	0.37	0.001	0.0062
77586	%RDSATNEK	0.14	3	3	1.1e-13	8.9e-08	0.19	1	0.001	0.0062
77587	%RQGAGTGE	0.14	4	3	9.3e-16	4.2e-09	0.036	1	0.001	0.0062
77588	%RLAGVGET	0.14	3	3	6.1e-16	1.1e-08	0.009	1	0.001	0.0062
77589	%RQGSGANV	0.14	3	3	1.2e-08	0.24	0.052	0.16	0.001	0.0062
77590	%RQGQMNTE	0.14	3	3	4.4e-07	1	0.071	1	0.001	0.0062
77591	%PGLADTDT	0.14	4	3	6.4e-14	2.6e-06	0.33	0.012	0.001	0.0062
77592	%QGGSGANV	0.14	3	3	2.8e-14	1.2e-07	0.039	1	0.001	0.0062
77593	%SSGRDTGE	0.14	3	3	1.5e-13	1.2e-07	0.19	1	0.001	0.0062
77594	%PDRGSGNT	0.14	4	3	1.8e-12	3e-05	0.089	0.11	0.001	0.0062
77595	%PGTGSNQP	0.14	6	3	1.2e-22	1.1e-16	0.17	1	0.001	0.0062
77596	%GAGGPTDT	0.14	4	3	2.4e-13	3.3e-06	0.045	0.26	0.001	0.0062
77597	%AGTGGTGE	0.14	4	3	1.7e-07	0.16	0.17	1	0.001	0.0062
77598	%SGAGGTDT	0.14	4	3	3e-13	1.9e-06	0.026	1	0.001	0.0062
77599	%RDSSGANV	0.14	7	3	2.3e-16	9.6e-10	0.038	1	0.001	0.0062
77600	%SGTSGAGE	0.14	4	3	2e-14	2.8e-07	0.17	0.067	0.001	0.0062
77601	%VGGAGTDT	0.14	3	3	3.9e-12	3.4e-06	0.19	1	0.001	0.0062
77602	%RLAGVTDT	0.14	3	3	2e-15	7.9e-08	0.004	1	0.001	0.0062
77603	%VGLAGVNE	0.14	3	3	9.8e-13	4.2e-06	0.038	1	0.001	0.0062
77604	%PGTGGNTE	0.14	4	3	1.9e-14	9.6e-09	0.32	1	0.001	0.0062
77605	%SGDTNTGE	0.14	3	3	2.1e-07	1	0.2	0.17	0.001	0.0062
77606	%GGVSSYNE	0.14	4	3	3.4e-13	1e-06	0.052	1	0.001	0.0062
77607	%PGTASNQP	0.14	5	3	7.1e-16	2.4e-10	0.48	1	0.001	0.0062
77608	%SLAGGYNE	0.14	3	3	1.2e-14	1.1e-08	0.18	1	0.001	0.0062
77609	%PLAGSYNE	0.14	3	3	2e-15	1.6e-09	0.2	1	0.001	0.0062
77610	%DPGQGNTE	0.14	5	3	2.2e-17	5.6e-10	0.021	0.3	0.001	0.0062
77611	%AGGSGANV	0.14	3	3	6.2e-09	1	0.001	1	0.001	0.0062
77612	%PLAGDTDT	0.14	3	3	6.2e-09	1	0.001	1	0.001	0.0062
77613	%QTGANTGE	0.14	3	3	3.3e-13	1.9e-06	0.028	1	0.001	0.0062
77614	%LTGDSNQP	0.14	3	3	9.5e-13	5e-06	0.031	1	0.001	0.0062
77615	%QGGLAKNI	0.14	3	3	1.4e-13	3.4e-06	0.033	0.21	0.001	0.0062
77616	%LGTSGSHE	0.14	3	3	5.1e-14	7.3e-07	0.07	0.16	0.001	0.0062
77617	S%RTGAQET	0.14	4	3	3.1e-10	0.00015	0.33	1	0.001	0.0062
77618	S%STSGSNE	0.14	6	3	2e-24	1.5e-14	0.001	0.021	0.001	0.0062
77619	S%WTGGTGE	0.14	4	3	5.9e-12	5e-06	0.19	1	0.001	0.0062
77620	S%GLAGRDE	0.14	3	3	6.2e-09	1	0.001	1	0.001	0.0062
77621	S%ASGGAET	0.14	4	3	1.7e-11	8.3e-06	0.34	1	0.001	0.0062
77622	S%PGRRNTE	0.14	3	3	2.3e-12	2.2e-06	0.17	1	0.001	0.0062
77623	S%GGRTNEK	0.14	3	3	2.2e-14	1.2e-07	0.031	1	0.001	0.0062
77624	S%QGGDTGE	0.14	4	3	8.2e-14	1.2e-07	0.11	1	0.001	0.0062
77625	S%GQHSGNT	0.14	3	3	7.2e-13	3.1e-06	0.037	1	0.001	0.0062
77626	S%AGDSTDT	0.14	3	3	1.7e-15	1.6e-09	0.17	1	0.001	0.0062
77627	S%GQGRNEK	0.14	3	3	4.1e-14	8.8e-08	0.075	1	0.001	0.0062
77628	S%GTSSNQP	0.14	3	3	6.6e-16	6e-10	0.18	1	0.001	0.0062
77629	S%QGISNQP	0.14	3	3	9.4e-12	2.4e-05	0.064	1	0.001	0.0062
77630	S%GGRAGET	0.14	3	3	1.6e-12	1.3e-06	0.19	1	0.001	0.0062
77631	S%GARGTDT	0.14	4	3	5e-18	2.4e-11	0.034	1	0.001	0.0062
77632	S%VQGSTDT	0.14	3	3	3.6e-12	3.1e-06	0.18	1	0.001	0.0062
77633	S%DRVGGNT	0.14	3	3	4.9e-14	2.6e-07	0.03	1	0.001	0.0062
77634	S%RTSGSDE	0.14	5	3	1.3e-14	3.5e-06	0.022	0.027	0.001	0.0062
77635	S%RASSGNT	0.14	3	3	2.5e-12	2.2e-06	0.18	1	0.001	0.0062
77636	S%GGGTNEK	0.14	3	3	1.3e-14	1.1e-08	0.19	1	0.001	0.0062
77637	S%RGGAKNI	0.14	3	3	4.7e-12	4.2e-06	0.18	1	0.001	0.0062
77638	S%RQGAGET	0.14	3	3	1.5e-08	0.013	0.19	1	0.001	0.0062
77639	S%EGNSGNT	0.14	4	3	2.4e-13	4.6e-07	0.084	1	0.001	0.0062
77640	S%QRGGTGE	0.14	3	3	2.3e-12	2.2e-06	0.17	1	0.001	0.0062
77641	S%DSRSYNE	0.14	4	3	8.3e-14	4.3e-08	0.31	1	0.001	0.0062
77642	S%LNSGANV	0.14	4	3	9.6e-15	4.7e-09	0.33	1	0.001	0.0062
77643	S%SSGGTYE	0.14	3	3	1.1e-11	9.8e-06	0.19	1	0.001	0.0062
77644	S%RTGGYTE	0.14	3	3	1.2e-14	4.6e-08	0.041	1	0.001	0.0062
77645	S%GQGLAGE	0.14	3	3	1.2e-13	1.2e-07	0.16	1	0.001	0.0062
77646	S%LSSGANV	0.14	3	3	1.2e-06	1	0.2	1	0.001	0.0062
77647	S%GGGNYNE	0.14	4	3	3.8e-12	1.5e-05	0.19	0.22	0.001	0.0062
77648	S%GLAGVGE	0.14	9	9	2.3e-19	1.1e-12	0.45	1	0.001	0.00048
77649	S%RGGGNSP	0.14	3	3	2.9e-11	2.5e-05	0.18	1	0.001	0.0062
77650	S%RTGGSTE	0.14	3	3	3.5e-12	3.1e-06	0.18	1	0.001	0.0062
77651	S%GDRANTE	0.14	4	3	2.7e-14	1.2e-07	0.19	0.2	0.001	0.0062
77652	S%GGGRTGE	0.14	3	3	1e-06	1	0.17	1	0.001	0.0062
77653	S%QGATGNT	0.14	3	3	3.2e-13	5e-06	0.065	0.16	0.001	0.0062
77654	S%TGTGSNE	0.14	3	3	1.4e-15	1.2e-09	0.19	1	0.001	0.0062
77655	S%RQGGADT	0.14	3	3	9.9e-07	1	0.16	1	0.001	0.0062
77656	S%ISGSSYE	0.14	3	3	1.6e-11	1.5e-05	0.18	1	0.001	0.0062
77657	S%AGVGSYE	0.14	3	3	1.9e-12	3.4e-06	0.093	1	0.001	0.0062
77658	S%GHANTGE	0.14	3	3	7.8e-11	7.1e-05	0.18	1	0.001	0.0062
77659	S%ASGNTGE	0.14	3	3	7.1e-15	4.6e-08	0.17	0.14	0.001	0.0062
77660	S%GQISGNT	0.14	3	3	1e-07	0.24	0.067	1	0.001	0.0062
77662	S%AQGLNTE	0.14	4	3	2.7e-14	1.3e-08	0.33	1	0.001	0.0062
77663	S%DPGAYNE	0.14	4	3	1.9e-13	3.8e-06	0.008	1	0.001	0.0062
77664	S%AAGLYNE	0.14	4	3	2.6e-11	2.4e-05	0.18	1	0.001	0.0062
77665	S%GPGQGYE	0.14	3	3	8.5e-11	7.5e-05	0.18	1	0.001	0.0062
77666	S%GTSPTDT	0.14	3	3	1.8e-12	3.4e-06	0.086	1	0.001	0.0062
77667	S%GGYGNQP	0.14	3	3	9e-17	4.8e-10	0.19	0.16	0.001	0.0062
77668	S%SGGAGGE	0.14	3	3	2.2e-12	2.2e-06	0.17	1	0.001	0.0062
77669	S%LRDRGHE	0.14	3	3	2.3e-15	1.1e-08	0.034	1	0.001	0.0062
77670	S%GEVSGNT	0.14	3	3	3.8e-12	3.4e-06	0.18	1	0.001	0.0062
77671	S%PSGGAGE	0.14	3	3	4.2e-07	1	0.068	1	0.001	0.0062
77672	S%WTGKNTE	0.14	4	3	1.8e-12	4.4e-06	0.34	0.2	0.001	0.0062
77673	S%TPSGANV	0.14	3	3	2.6e-15	4.6e-08	0.042	0.22	0.001	0.0062
77674	R%TSGGFNE	0.14	3	3	1.3e-15	1.2e-09	0.17	1	0.001	0.0062
77675	S%FRGSYNE	0.14	3	3	1.4e-13	1.2e-07	0.19	1	0.001	0.0062
77676	S%TSGGANE	0.14	10	9	2.8e-20	5e-13	0.91	0.13	0.001	0.00048
77677	S%VGRGTDT	0.14	3	3	1.3e-12	1.3e-06	0.16	1	0.001	0.0062
77678	S%VSGGNTE	0.14	3	3	1.3e-13	1.2e-07	0.19	1	0.001	0.0062
77679	S%RTGSGTE	0.14	3	3	1.8e-12	5e-06	0.058	1	0.001	0.0062
77680	S%DREGNTE	0.14	3	3	6.2e-09	1	0.001	1	0.001	0.0062
77681	S%RLAGINE	0.14	3	3	1.2e-17	4.8e-10	0.004	1	0.001	0.0062
77682	R%GQGAGNT	0.14	3	3	3e-15	1.1e-08	0.044	1	0.001	0.0062
77683	S%GGGNTDT	0.14	3	3	1.4e-13	1.2e-07	0.18	1	0.001	0.0062
77684	S%RDRGDQP	0.14	3	3	1.4e-14	1.1e-08	0.2	1	0.001	0.0062
77685	S%LGGTNEK	0.14	3	3	1.3e-13	1.2e-07	0.17	1	0.001	0.0062
77686	S%TGPSNQP	0.14	3	3	8.1e-16	1.1e-08	0.012	1	0.001	0.0062
77687	S%SGRAGNE	0.14	3	3	2.1e-13	5.4e-07	0.063	1	0.001	0.0062
77688	S%AGDSSYE	0.14	4	3	6.8e-13	3.1e-06	0.035	1	0.001	0.0062
77689	S%GGLATDT	0.14	3	3	3.1e-12	3.1e-06	0.16	1	0.001	0.0062
77690	S%GQGWTDT	0.14	3	3	1.3e-11	7.1e-05	0.029	1	0.001	0.0062
77691	S%GSTGANV	0.14	3	3	2.4e-15	1.1e-08	0.036	1	0.001	0.0062
77692	S%GDRGTGE	0.14	3	3	2.3e-15	1.1e-08	0.034	1	0.001	0.0062
77693	S%QGAPNTE	0.14	3	3	1.4e-16	1.1e-08	0.002	1	0.001	0.0062
77694	S%DTNSNQP	0.14	4	3	1.8e-16	1.1e-08	0.17	0.016	0.001	0.0062
77695	S%GTGVADT	0.14	4	3	2.4e-13	7.3e-07	0.054	1	0.001	0.0062
77696	S%EGTGSYE	0.14	5	3	1.6e-09	0.02	0.48	0.027	0.001	0.0062
77697	S%GADSNQP	0.14	3	3	3.1e-13	2.6e-07	0.19	1	0.001	0.0062
77698	S%SSGGNTE	0.14	3	3	3.6e-17	5.8e-09	0.001	1	0.001	0.0062
77699	S%GRNMNTE	0.14	3	3	1.7e-12	1.5e-06	0.18	1	0.001	0.0062
77700	R%GTSGANV	0.14	3	3	1.5e-13	2.4e-05	0.001	1	0.001	0.0062
77701	S%RTGGAGE	0.14	3	3	1.2e-14	1.1e-08	0.17	1	0.001	0.0062
77702	S%LGRGTDT	0.14	3	3	4.8e-12	4.2e-06	0.19	1	0.001	0.0062
77703	S%SLAGGET	0.14	3	3	1.4e-13	2.6e-07	0.085	1	0.001	0.0062
77704	S%DRSTNEK	0.14	3	3	1.7e-15	1.6e-09	0.17	1	0.001	0.0062
77705	S%GQGAGSP	0.14	3	3	1.2e-15	5.8e-09	0.032	1	0.001	0.0062
77706	S%GGGAGNT	0.14	3	3	6.4e-13	1.4e-06	0.074	1	0.001	0.0062
77707	S%TSESSYE	0.14	3	3	6.2e-13	1.1e-06	0.088	1	0.001	0.0062
77708	S%GRGSGNT	0.14	3	3	2.6e-12	1.5e-05	0.17	0.16	0.001	0.0062
77709	S%GLGVNTE	0.14	4	3	8.1e-13	4.4e-06	0.12	0.26	0.001	0.0062
77710	S%PTGANYG	0.14	3	3	1.2e-06	1	0.19	1	0.001	0.0062
77711	S%STGSTDT	0.14	3	3	1.3e-14	1.1e-08	0.19	1	0.001	0.0062
77712	S%AGQGTDT	0.14	3	3	1.4e-13	1.2e-07	0.18	1	0.001	0.0062
77713	S%ALAGYNE	0.14	4	3	5.4e-17	2.4e-11	0.37	1	0.001	0.0062
77714	S%EGAGNQP	0.14	3	3	4.1e-07	1	0.066	1	0.001	0.0062
77715	R%GQISNQP	0.14	3	3	6.3e-13	3.4e-06	0.03	1	0.001	0.0062
77716	R%GLAGGDT	0.14	3	3	1.3e-13	1.2e-07	0.17	1	0.001	0.0062
77717	S%AAGASYE	0.14	4	3	3.8e-15	6.7e-09	0.091	1	0.001	0.0062
77718	S%EAYSNQP	0.14	3	3	6.2e-09	1	0.001	1	0.001	0.0062
77719	S%DSSSTDT	0.14	3	3	6.3e-13	3.1e-06	0.2	0.16	0.001	0.0062
77720	S%ISSGANV	0.14	3	3	1.5e-13	3.4e-06	0.007	1	0.001	0.0062
77721	S%AAGVGET	0.14	4	3	1.5e-13	3.2e-07	0.078	1	0.001	0.0062
77722	S%GQGAYYG	0.14	3	3	2.3e-13	5.2e-07	0.073	1	0.001	0.0062
77723	S%QRGRTDT	0.14	5	3	4.7e-15	6e-09	0.49	0.26	0.001	0.0062
77724	S%RLAGGHE	0.14	3	3	1.3e-14	1.1e-08	0.19	1	0.001	0.0062
77726	S%GTGTPYE	0.14	3	3	1.1e-06	1	0.17	1	0.001	0.0062
77727	P%LAGGTDT	0.14	3	3	2.1e-08	0.48	0.007	1	0.001	0.0062
77728	S%GQGRYTE	0.14	3	3	7.4e-13	5e-06	0.024	1	0.001	0.0062
77729	S%GGGTNTE	0.14	4	3	2.3e-13	6.3e-07	0.058	1	0.001	0.0062
77730	S%QGQNTGE	0.14	3	3	5e-16	4.8e-10	0.17	1	0.001	0.0062
77731	S%VAGLTDT	0.14	3	3	5.2e-12	4.2e-06	0.2	1	0.001	0.0062
77732	S%GAGPSYE	0.14	3	3	3.9e-15	1.2e-07	0.18	0.031	0.001	0.0062
77733	S%WGSSTDT	0.14	3	3	2.2e-14	1.2e-07	0.031	1	0.001	0.0062
77734	R%SGRDTGE	0.14	3	3	1.6e-14	2.8e-07	0.009	1	0.001	0.0062
77735	S%AGVAYNE	0.14	3	3	2.3e-12	5e-06	0.075	1	0.001	0.0062
77736	S%DTANTGE	0.14	4	3	4.6e-16	2.4e-09	0.031	1	0.001	0.0062
77737	S%DGGGYNE	0.14	3	3	4e-07	1	0.065	1	0.001	0.0062
77738	S%VSGGQET	0.14	3	3	1.1e-14	1.2e-07	0.015	1	0.001	0.0062
77739	S%GTFSYNE	0.14	4	3	9.8e-13	5e-07	0.32	1	0.001	0.0062
77740	S%HGGGNTE	0.14	4	3	5.5e-09	0.3	0.044	0.068	0.001	0.0062
77741	S%GQGASDT	0.14	3	3	4.2e-13	1.1e-06	0.06	1	0.001	0.0062
77742	S%SPGGSYE	0.14	3	3	9.3e-13	5.5e-06	0.17	0.16	0.001	0.0062
77743	S%QGVGANV	0.14	3	3	1.5e-13	1.2e-07	0.19	1	0.001	0.0062
77744	S%GDRVQET	0.14	3	3	1.7e-11	1.5e-05	0.19	1	0.001	0.0062
77745	S%GPLSNQP	0.14	3	3	6.4e-15	5.8e-09	0.18	1	0.001	0.0062
77746	S%AGISGNT	0.14	3	3	2.2e-15	1.1e-08	0.032	1	0.001	0.0062
77747	R%GTSGQET	0.14	3	3	5e-15	2e-07	0.004	1	0.001	0.0062
77748	S%RVAGGNE	0.14	3	3	1.4e-15	1.2e-09	0.19	1	0.001	0.0062
77749	S%LAGLGNE	0.14	3	3	3.7e-12	3.4e-06	0.17	1	0.001	0.0062
77750	S%WGGNTGE	0.14	3	3	1.2e-13	1.2e-07	0.16	1	0.001	0.0062
77751	S%GTGLGQP	0.14	3	3	1.7e-11	1.5e-05	0.19	1	0.001	0.0062
77752	S%GGTGGNE	0.14	3	3	2.4e-12	5e-06	0.079	1	0.001	0.0062
77753	S%GPGNQET	0.14	3	3	1.2e-14	4.6e-08	0.043	1	0.001	0.0062
77754	S%APSSGNT	0.14	3	3	2.9e-16	4.8e-10	0.098	1	0.001	0.0062
77755	S%PGAGTGE	0.14	3	3	2.5e-13	1.2e-07	0.33	1	0.001	0.0062
77756	S%RQGADEK	0.14	3	3	2.6e-08	0.48	0.17	0.05	0.001	0.0062
77757	S%GIATNEK	0.14	3	3	2.7e-11	2.4e-05	0.19	1	0.001	0.0062
77758	S%DGAGANV	0.14	3	3	1.3e-14	1.1e-08	0.2	1	0.001	0.0062
77759	S%LAGGVDT	0.14	3	3	6.8e-15	4.4e-07	0.06	0.042	0.001	0.0062
77760	S%RLATYNE	0.14	3	3	1.4e-15	1.1e-08	0.02	1	0.001	0.0062
77761	T%GTSGYNE	0.14	3	3	6.1e-14	9.8e-06	0.001	1	0.001	0.0062
77762	S%RAGGTGE	0.14	4	3	9.5e-13	4.6e-07	0.33	1	0.001	0.0062
77763	S%DRGIQET	0.14	3	3	1.6e-14	2.6e-07	0.18	0.052	0.001	0.0062
77764	S%PGGPTDT	0.14	3	3	5.8e-17	1.2e-09	0.008	1	0.001	0.0062
77765	S%GRGTNEK	0.14	3	3	1.7e-12	3.1e-06	0.086	1	0.001	0.0062
77766	S%AGGNTDT	0.14	6	3	1.1e-15	9.7e-10	0.19	1	0.001	0.0062
77767	S%GGPGTGE	0.14	3	3	1.2e-15	1e-09	0.19	1	0.001	0.0062
77768	S%PGGSTGE	0.14	3	3	2.7e-13	6.3e-07	0.07	1	0.001	0.0062
77769	S%RASGTDT	0.14	3	3	2e-15	1.1e-08	0.03	1	0.001	0.0062
77770	S%STGGTGE	0.14	3	3	3.9e-14	1e-06	0.006	1	0.001	0.0062
77771	S%DRVGNTE	0.14	3	3	3.5e-12	3.4e-06	0.17	1	0.001	0.0062
77772	S%RDRGHNE	0.14	3	3	1.1e-14	1.1e-08	0.17	1	0.001	0.0062
77773	S%QGRSYNE	0.14	3	3	5e-12	5e-06	0.16	1	0.001	0.0062
77774	S%RQGAQET	0.14	3	3	4.5e-15	7.3e-07	0.001	1	0.001	0.0062
77775	R%PTSGSYE	0.14	3	3	5.4e-15	1.2e-07	0.007	1	0.001	0.0062
77776	S%QRGSYNE	0.14	3	3	4.8e-13	4.2e-07	0.18	1	0.001	0.0062
77777	S%RLGSNQP	0.14	3	3	8.4e-13	7.3e-07	0.19	1	0.001	0.0062
77778	S%SAGGGYE	0.14	3	3	1.3e-12	3.3e-06	0.062	1	0.001	0.0062
77779	S%RLAGAHE	0.14	3	3	5.2e-13	9.8e-06	0.04	0.22	0.001	0.0062
77780	S%GQGYNYG	0.14	3	3	1.2e-14	1.1e-08	0.17	1	0.001	0.0062
77781	R%LASSYNE	0.14	4	3	4.3e-12	7.1e-05	0.035	0.28	0.001	0.0062
77782	S%LSGAYNE	0.14	3	3	6e-14	2.6e-07	0.037	1	0.001	0.0062
77783	SP%TGGAET	0.14	4	3	3.4e-13	6.3e-07	0.087	1	0.001	0.0062
77784	SG%LSGANV	0.14	3	3	6.8e-17	1.1e-08	0.001	1	0.001	0.0062
77785	RR%GRNTGE	0.14	3	3	6.5e-15	5.8e-09	0.18	1	0.001	0.0062
77786	SL%GSPNQP	0.14	3	3	2.2e-14	7.3e-07	0.005	1	0.001	0.0062
77787	SP%AGGGNE	0.14	5	3	7.3e-15	1.1e-08	0.11	1	0.001	0.0062
77788	SP%GADTGE	0.14	3	3	1.6e-15	2.6e-07	0.001	1	0.001	0.0062
77789	SP%RGTNEK	0.14	3	3	4.4e-15	1.1e-08	0.064	1	0.001	0.0062
77790	SV%GGGQET	0.14	3	3	1.1e-11	9.8e-06	0.18	1	0.001	0.0062
77791	SS%GGGGET	0.14	3	3	6.2e-09	1	0.001	1	0.001	0.0062
77792	SV%GGSTYE	0.14	3	3	4.5e-07	1	0.073	1	0.001	0.0062
77793	ST%QGANYG	0.14	3	3	1.4e-12	3.3e-06	0.067	1	0.001	0.0062
77794	SQ%GGDTGE	0.14	3	3	3.4e-13	5e-06	0.011	1	0.001	0.0062
77795	SP%RGGNQP	0.14	3	3	4.9e-13	8.9e-07	0.089	1	0.001	0.0062
77796	SL%SGGGYE	0.14	4	3	4.9e-11	2.4e-05	0.33	1	0.001	0.0062
77797	SL%SGPSYE	0.14	3	3	3.4e-13	7.3e-07	0.075	1	0.001	0.0062
77798	SL%PGLHNE	0.14	3	3	1e-11	2.4e-05	0.069	1	0.001	0.0062
77799	ST%GTGGTE	0.14	3	3	1.2e-13	1.2e-07	0.17	1	0.001	0.0062
77800	SP%GTAAYE	0.14	3	3	5e-07	0.48	0.17	1	0.001	0.0062
77801	SA%QGAYNE	0.14	3	3	4.2e-07	1	0.068	1	0.001	0.0062
77802	RA%PSSYNE	0.14	3	3	1.4e-16	5.8e-09	0.004	1	0.001	0.0062
77803	SL%LGDTGE	0.14	3	3	4.1e-12	3.4e-06	0.19	1	0.001	0.0062
77804	SI%SGGYNE	0.14	6	3	2e-14	2.1e-05	0.003	0.052	0.001	0.0062
77805	SQ%QGAWET	0.14	3	3	1.6e-12	4.9e-06	0.053	1	0.001	0.0062
77806	SQ%SGGAGE	0.14	3	3	1.5e-13	8.9e-07	0.027	1	0.001	0.0062
77807	SP%AGGRYE	0.14	4	3	8.8e-14	3.5e-07	0.04	1	0.001	0.0062
77808	SL%SGFTDT	0.14	4	3	1.2e-15	6.2e-10	0.31	1	0.001	0.0062
77809	SL%GHSTDT	0.14	3	3	1.1e-06	1	0.18	1	0.001	0.0062
77810	SP%QGYQET	0.14	3	3	6.2e-13	4.2e-06	0.16	0.15	0.001	0.0062
77811	SR%SATNEK	0.14	3	3	2.4e-15	1.1e-08	0.036	1	0.001	0.0062
77812	SL%ADSNQP	0.14	3	3	5.1e-11	0.00028	0.03	1	0.001	0.0062
77813	SQ%SGGADE	0.14	3	3	7.1e-15	1.2e-07	0.01	1	0.001	0.0062
77814	SS%GQSNQP	0.14	3	3	3.7e-07	1	0.059	1	0.001	0.0062
77815	SI%GQGTDT	0.14	4	3	1.2e-12	6.3e-06	0.032	1	0.001	0.0062
77816	ST%AGSYNE	0.14	4	3	3.6e-13	2.6e-06	0.022	1	0.001	0.0062
77817	SF%LAGGET	0.14	3	3	2.2e-15	1.1e-08	0.033	1	0.001	0.0062
77818	SR%GVSTDT	0.14	4	3	1.7e-12	3.1e-06	0.091	1	0.001	0.0062
77819	SL%LSSTDT	0.14	4	3	6.7e-14	2.2e-06	0.005	1	0.001	0.0062
77820	SL%TGGVET	0.14	3	3	1.4e-14	1.1e-08	0.21	1	0.001	0.0062
77821	SS%GLNTGE	0.14	3	3	3.2e-07	1	0.051	1	0.001	0.0062
77822	SQ%PGLNEK	0.14	3	3	1.6e-13	1.5e-07	0.18	1	0.001	0.0062
77823	SR%ATNTGE	0.14	3	3	1.4e-13	1.2e-07	0.18	1	0.001	0.0062
77824	SP%TGGVYE	0.14	3	3	9.2e-13	7.3e-07	0.2	1	0.001	0.0062
77825	SL%ESSGNT	0.14	3	3	2.3e-12	5e-06	0.076	1	0.001	0.0062
77826	SQ%GTGGET	0.14	3	3	2.9e-12	3.1e-06	0.15	1	0.001	0.0062
77827	SI%GRMNTE	0.14	5	3	1.7e-17	2.8e-09	0.001	1	0.001	0.0062
77828	SL%GGITGE	0.14	3	3	4.1e-12	3.4e-06	0.2	1	0.001	0.0062
77829	SV%QTNTGE	0.14	3	3	3.8e-12	3.1e-06	0.19	1	0.001	0.0062
77830	SL%WGGNQP	0.14	3	3	1.2e-13	1.2e-07	0.17	1	0.001	0.0062
77831	SQ%GGPTYE	0.14	3	3	1.6e-14	1.3e-06	0.002	1	0.001	0.0062
77832	SP%TGGRET	0.14	5	3	6.9e-14	4.6e-07	0.089	0.27	0.001	0.0062
77833	SL%GGSFYE	0.14	3	3	9.7e-08	0.24	0.065	1	0.001	0.0062
77834	SE%GSYNSP	0.14	3	3	2e-14	1.5e-05	0.001	0.22	0.001	0.0062
77835	SL%GQAYNE	0.14	3	3	2.5e-14	1.2e-07	0.033	1	0.001	0.0062
77836	SL%AGGGQP	0.14	5	3	2.9e-20	5.2e-14	0.092	1	0.001	0.0062
77837	SQ%RGPGNT	0.14	3	3	3e-18	4.8e-10	0.001	1	0.001	0.0062
77838	SP%RYSNQP	0.14	3	3	8.2e-13	3.4e-06	0.039	1	0.001	0.0062
77839	SP%TGVPYE	0.14	4	3	3.8e-16	2.3e-08	0.33	0.008	0.001	0.0062
77840	SL%TENTGE	0.14	3	3	1.7e-11	1.5e-05	0.19	1	0.001	0.0062
77841	SR%GQLNTE	0.14	3	3	4.9e-08	0.24	0.18	0.18	0.001	0.0062
77842	RR%GANTGE	0.14	3	3	5.7e-15	5.8e-09	0.16	1	0.001	0.0062
77843	SR%RANTGE	0.14	3	3	4.1e-07	1	0.067	1	0.001	0.0062
77844	SL%GQRTDT	0.14	3	3	5.5e-13	3.4e-06	0.17	0.15	0.001	0.0062
77845	SV%AGGHNE	0.14	3	3	1.9e-16	3.6e-10	0.086	1	0.001	0.0062
77846	SQ%GGLGTE	0.14	3	3	6.2e-09	1	0.001	1	0.001	0.0062
77847	SL%PGGNYG	0.14	4	3	8.9e-14	4.4e-08	0.33	1	0.001	0.0062
77848	SY%GSYNSP	0.14	3	3	1.2e-13	1.9e-06	0.01	1	0.001	0.0062
77849	SV%AGGTGE	0.14	3	3	7e-15	1.1e-06	0.001	1	0.001	0.0062
77850	SL%GRQNTE	0.14	3	3	6e-13	3.1e-06	0.031	1	0.001	0.0062
77851	SQ%TGTGNT	0.14	3	3	1.2e-14	1.1e-08	0.18	1	0.001	0.0062
77852	SR%TGGNYG	0.14	4	3	4.5e-07	1	0.073	1	0.001	0.0062
77853	SL%SGRTGE	0.14	3	3	4.4e-13	2.4e-05	0.003	1	0.001	0.0062
77854	SY%GQGVNE	0.14	4	3	1.4e-07	0.48	0.2	0.22	0.001	0.0062
77855	TR%GGSTDT	0.14	3	3	5.1e-12	4.2e-06	0.2	1	0.001	0.0062
77856	SQ%RRSTDT	0.14	3	3	7e-08	0.48	0.16	0.15	0.001	0.0062
77857	SG%SGGQET	0.14	3	3	8.9e-13	4.9e-06	0.18	0.16	0.001	0.0062
77858	SP%GRGTYE	0.14	3	3	6.3e-15	5.8e-09	0.17	1	0.001	0.0062
77859	SS%AGASYE	0.14	3	3	2.2e-14	1.2e-07	0.028	1	0.001	0.0062
77860	SY%AGGPYE	0.14	3	3	2.3e-13	1.5e-05	0.033	0.074	0.001	0.0062
77861	SS%VSGANV	0.14	4	3	6.7e-14	3.1e-06	0.084	0.042	0.001	0.0062
77862	SI%SSYNSP	0.14	3	3	5.7e-12	5.5e-06	0.17	1	0.001	0.0062
77863	SF%GRGNQP	0.14	3	3	1.5e-15	1.2e-09	0.2	1	0.001	0.0062
77864	SI%SSSYNE	0.14	4	3	1.3e-10	0.3	0.001	0.071	0.001	0.0062
77865	SE%GANTGE	0.14	3	3	1.2e-12	1.1e-06	0.18	1	0.001	0.0062
77866	SL%RTSSYE	0.14	3	3	1.4e-15	1.2e-09	0.19	1	0.001	0.0062
77867	SQ%PGGNTE	0.14	4	3	3.5e-13	2e-07	0.29	1	0.001	0.0062
77868	SI%SGSTDT	0.14	3	3	6.8e-17	1.1e-08	0.001	1	0.001	0.0062
77869	SP%GGGGEK	0.14	3	3	6.4e-13	1.4e-06	0.075	1	0.001	0.0062
77870	SF%TGGNQP	0.14	3	3	1.8e-12	1.5e-06	0.19	1	0.001	0.0062
77871	SQ%DRGSYE	0.14	3	3	3.2e-13	7.3e-07	0.072	1	0.001	0.0062
77872	SL%AGGPHE	0.14	3	3	1e-11	2.4e-05	0.069	1	0.001	0.0062
77873	RD%RATNEK	0.14	3	3	1.1e-15	1.2e-07	0.009	0.17	0.001	0.0062
77874	SS%AGGPDT	0.14	3	3	1.1e-06	1	0.17	1	0.001	0.0062
77875	SA%SSYNSP	0.14	3	3	9.6e-12	2.5e-05	0.062	1	0.001	0.0062
77876	SL%RVDTGE	0.14	3	3	6.2e-09	1	0.001	1	0.001	0.0062
77877	SL%GREYNE	0.14	3	3	6.2e-09	1	0.001	1	0.001	0.0062
77878	SL%GRASYE	0.14	3	3	6e-12	5.5e-06	0.18	1	0.001	0.0062
77879	SE%GLSYNE	0.14	3	3	1.4e-13	1.2e-07	0.19	1	0.001	0.0062
77880	SS%TGGYNE	0.14	3	3	7.9e-12	2.4e-05	0.054	1	0.001	0.0062
77881	SS%GGGANV	0.14	3	3	5.8e-12	5e-06	0.19	1	0.001	0.0062
77882	SL%PGNTGE	0.14	3	3	6.6e-15	5.8e-09	0.18	1	0.001	0.0062
77883	SD%GATNEK	0.14	4	3	3.1e-13	1.4e-06	0.036	1	0.001	0.0062
77884	SL%GDRNQP	0.14	3	3	1.2e-12	9.6e-07	0.2	1	0.001	0.0062
77885	SS%VSSGNT	0.14	3	3	4.4e-17	1.7e-10	0.042	1	0.001	0.0062
77886	SV%PGGNTE	0.14	3	3	3.9e-11	7.5e-05	0.084	1	0.001	0.0062
77887	SG%SGAYNE	0.14	3	3	1.9e-11	7.5e-05	0.042	1	0.001	0.0062
77888	ST%RGSYNE	0.14	3	3	7e-13	1.8e-06	0.062	1	0.001	0.0062
77889	SL%GLAGAE	0.14	3	3	1.1e-12	8.9e-07	0.2	1	0.001	0.0062
77890	SP%LAGVET	0.14	5	3	2.8e-15	4.3e-08	0.042	0.25	0.001	0.0062
77891	SP%GQGIYE	0.14	3	3	6.2e-09	1	0.001	1	0.001	0.0062
77892	SL%TGISYE	0.14	3	3	1e-12	5.5e-06	0.18	0.17	0.001	0.0062
77893	SP%GGYQET	0.14	4	3	5.1e-17	1.2e-09	0.007	1	0.001	0.0062
77894	SE%GARTDT	0.14	3	3	1.6e-11	1.5e-05	0.18	1	0.001	0.0062
77895	SY%GLAKNI	0.14	3	3	5.7e-13	3.3e-06	0.18	0.16	0.001	0.0062
77896	SR%SGTQET	0.14	3	3	1.7e-11	1.5e-05	0.18	1	0.001	0.0062
77897	RD%RTSTDT	0.14	3	3	1.7e-12	5e-06	0.056	1	0.001	0.0062
77898	SP%RTGTDT	0.14	3	3	1.3e-14	1.1e-08	0.19	1	0.001	0.0062
77899	SQ%AGGQET	0.14	3	3	7.6e-15	2.1e-08	0.06	1	0.001	0.0062
77900	SP%TSGDNE	0.14	4	3	4.3e-08	1	0.12	0.056	0.001	0.0062
77901	SL%SGRPYE	0.14	3	3	6.2e-09	1	0.001	1	0.001	0.0062
77902	SL%GGPNSP	0.14	3	3	1.6e-13	1.2e-07	0.21	1	0.001	0.0062
77903	SL%LGGSYE	0.14	3	3	6.2e-09	1	0.001	1	0.001	0.0062
77904	SP%REGTDT	0.14	4	3	9.3e-13	3e-05	0.36	0.014	0.001	0.0062
77905	RG%GGSTDT	0.14	3	3	3.6e-12	3.4e-06	0.17	1	0.001	0.0062
77906	SV%GPGANV	0.14	4	3	3.2e-13	2.2e-06	0.024	1	0.001	0.0062
77907	SE%LAGAGE	0.14	4	3	3.9e-15	1.2e-07	0.005	1	0.001	0.0062
77908	SQ%YSGANV	0.14	3	3	2e-14	3.3e-06	0.001	1	0.001	0.0062
77909	SD%GGSSYE	0.14	3	3	1.3e-13	1.2e-07	0.19	1	0.001	0.0062
77911	SL%QGFTDT	0.14	3	3	1.2e-15	1.2e-09	0.16	1	0.001	0.0062
77912	SS%GTGGEK	0.14	3	3	4.5e-13	1.1e-06	0.064	1	0.001	0.0062
77913	SL%QGLNQP	0.14	3	3	5.6e-12	5e-06	0.18	1	0.001	0.0062
77914	RP%GTGNQP	0.14	3	3	3.4e-14	8.8e-08	0.063	1	0.001	0.0062
77915	SP%ASGTDT	0.14	3	3	1.8e-15	1.1e-08	0.027	1	0.001	0.0062
77916	SR%PGGTDT	0.14	3	3	4.6e-07	1	0.075	1	0.001	0.0062
77917	SQ%GALNTE	0.14	4	3	1.7e-16	6.2e-10	0.045	1	0.001	0.0062
77918	SL%GGPGTE	0.14	3	3	1e-11	2.4e-05	0.069	1	0.001	0.0062
77919	SP%QGTNEK	0.14	4	3	3.2e-15	5.2e-07	0.001	1	0.001	0.0062
77920	SL%QGAQET	0.14	4	3	1.7e-12	1.5e-06	0.18	1	0.001	0.0062
77921	SQ%TGTGYE	0.14	3	3	4e-07	1	0.064	1	0.001	0.0062
77922	SP%TSATDT	0.14	5	3	4.4e-12	3e-05	0.32	0.074	0.001	0.0062
77923	SL%GLYTDT	0.14	3	3	2.8e-14	1.2e-07	0.036	1	0.001	0.0062
77924	ST%TGNTGE	0.14	3	3	7.1e-16	6e-10	0.19	1	0.001	0.0062
77925	SS%GGGNTE	0.14	4	3	9.4e-13	5e-07	0.31	1	0.001	0.0062
77926	SP%TSGTGE	0.14	3	3	4.4e-14	5e-06	0.059	0.024	0.001	0.0062
77927	SQE%RSGNT	0.14	3	3	6.2e-09	1	0.001	1	0.001	0.0062
77928	SPR%GGIYE	0.14	3	3	2.5e-08	0.48	0.042	0.2	0.001	0.0062
77929	SWG%GGNQP	0.14	3	3	4.3e-07	1	0.07	1	0.001	0.0062
77931	SRG%SNTGE	0.14	3	3	1.3e-12	3.3e-06	0.062	1	0.001	0.0062
77932	SLS%GSNYG	0.14	3	3	1.3e-13	1.2e-07	0.17	1	0.001	0.0062
77933	SFG%VSYNE	0.14	3	3	1.1e-12	9.6e-07	0.18	1	0.001	0.0062
77934	SPT%GGAGE	0.14	3	3	6.9e-15	5.8e-09	0.19	1	0.001	0.0062
77935	SVG%VSGNT	0.14	3	3	8.4e-13	3.4e-06	0.04	1	0.001	0.0062
77936	SLS%GVNTE	0.14	5	3	7.3e-15	4.4e-08	0.027	1	0.001	0.0062
77937	SLT%GSADT	0.14	3	3	6.2e-09	1	0.001	1	0.001	0.0062
77938	SYS%RGTGE	0.14	3	3	2.7e-08	0.066	0.065	1	0.001	0.0062
77939	SLE%PNTGE	0.14	3	3	4e-07	1	0.065	1	0.001	0.0062
77940	SVG%GGTGE	0.14	4	3	2e-15	1.1e-08	0.03	1	0.001	0.0062
77941	SQE%ESSYE	0.14	3	3	1.6e-14	9.6e-07	0.013	0.21	0.001	0.0062
77942	SQD%GRGNE	0.14	3	3	1.3e-13	3.4e-06	0.006	1	0.001	0.0062
77943	SLE%SGYNE	0.14	5	3	9.7e-16	3.1e-09	0.051	1	0.001	0.0062
77944	SFG%GAQET	0.14	3	3	9.2e-13	3.4e-06	0.044	1	0.001	0.0062
77945	SKD%SGANV	0.14	3	3	1.4e-15	1.2e-07	0.028	0.064	0.001	0.0062
77946	SRG%GDYNE	0.14	3	3	3.7e-13	5e-06	0.07	0.17	0.001	0.0062
77947	SSG%PGANV	0.14	3	3	6.7e-15	1.2e-07	0.15	0.058	0.001	0.0062
77948	SLG%SGGET	0.14	3	3	2e-14	8.8e-08	0.036	1	0.001	0.0062
77949	SFV%GGTDT	0.14	4	3	2.8e-15	1.4e-09	0.32	1	0.001	0.0062
77950	SQA%GGTDT	0.14	3	3	4.3e-12	3.3e-06	0.21	1	0.001	0.0062
77952	SSG%VSTDT	0.14	3	3	2.4e-12	2.2e-06	0.18	1	0.001	0.0062
77953	SLV%GINEK	0.14	3	3	3.6e-13	9.8e-06	0.006	1	0.001	0.0062
77954	SLD%GANSP	0.14	3	3	1.7e-11	1.5e-05	0.19	1	0.001	0.0062
77955	SEG%TNTGE	0.14	3	3	4.1e-07	1	0.066	1	0.001	0.0062
77956	SIG%AGANV	0.14	3	3	7.6e-15	2.1e-08	0.06	1	0.001	0.0062
77957	SRD%GPYNE	0.14	3	3	1.3e-11	2.4e-05	0.087	1	0.001	0.0062
77958	SLG%GAVYE	0.14	4	3	9.5e-13	5e-07	0.31	1	0.001	0.0062
77959	SEG%GGYNE	0.14	4	3	8.7e-15	4.6e-07	0.041	0.075	0.001	0.0062
77960	SGG%SSGNT	0.14	3	3	4.4e-07	1	0.071	1	0.001	0.0062
77961	SLG%RAQET	0.14	3	3	6.2e-09	1	0.001	1	0.001	0.0062
77962	SEG%GGTDT	0.14	3	3	4.2e-12	4.2e-06	0.17	1	0.001	0.0062
77963	SPG%AGTGE	0.14	6	3	7.6e-14	2.6e-06	0.2	0.024	0.001	0.0062
77964	SIQ%SGANV	0.14	4	3	1.3e-11	7.1e-05	0.03	1	0.001	0.0062
77965	SLD%GMNTE	0.14	3	3	4.6e-13	1.1e-06	0.066	1	0.001	0.0062
77966	SST%SSTDT	0.14	3	3	5.9e-16	6e-10	0.16	1	0.001	0.0062
77967	SIG%GGTDT	0.14	3	3	1.1e-14	1.8e-06	0.001	1	0.001	0.0062
77968	SLG%MGNQP	0.14	3	3	4.5e-12	4.2e-06	0.18	1	0.001	0.0062
77969	SDP%GGTDT	0.14	3	3	1.1e-12	0.00044	0.006	0.07	0.001	0.0062
77970	SLG%GVNQP	0.14	8	3	1.8e-24	7.8e-16	0.076	0.005	0.001	0.0062
77971	SLG%GGAET	0.14	3	3	3.7e-07	1	0.059	1	0.001	0.0062
77972	SRR%GGTGE	0.14	3	3	8.7e-13	7.7e-07	0.18	1	0.001	0.0062
77973	SFL%SSTDT	0.14	4	3	1.3e-14	1.1e-08	0.19	1	0.001	0.0062
77974	SAG%GMNTE	0.14	3	3	1.7e-11	1.5e-05	0.19	1	0.001	0.0062
77975	SPR%GGPYE	0.14	3	3	5.8e-15	1.1e-08	0.085	1	0.001	0.0062
77976	SPP%SGSYE	0.14	4	3	1.2e-12	3.3e-06	0.06	1	0.001	0.0062
77977	SPV%GSTDT	0.14	3	3	2.8e-12	1.5e-05	0.18	0.17	0.001	0.0062
77978	SLQ%ASTDT	0.14	6	3	3.1e-22	5e-14	0.001	1	0.001	0.0062
77979	SFV%ANTGE	0.14	3	3	1.2e-12	3.3e-06	0.058	1	0.001	0.0062
77980	SLV%GNYNE	0.14	3	3	6.2e-09	1	0.001	1	0.001	0.0062
77981	SLG%AGDNE	0.14	5	3	2.5e-14	4.4e-08	0.092	1	0.001	0.0062
77982	SSR%GATDT	0.14	3	3	9.8e-07	1	0.16	1	0.001	0.0062
77983	SLD%NSYNE	0.14	3	3	1.4e-12	3.3e-06	0.071	1	0.001	0.0062
77984	RAG%GNTGE	0.14	3	3	1.7e-11	1.5e-05	0.18	1	0.001	0.0062
77985	SDG%ASTDT	0.14	3	3	4.2e-14	9.6e-07	0.034	0.21	0.001	0.0062
77986	RGL%GGTDT	0.14	5	3	1.9e-15	3.1e-09	0.1	1	0.001	0.0062
77987	SPR%LSYNE	0.14	3	3	1.1e-06	1	0.18	1	0.001	0.0062
77988	SQP%SGANV	0.14	3	3	6.2e-09	1	0.001	1	0.001	0.0062
77989	SQG%ISGNT	0.14	3	3	1.2e-14	1.1e-08	0.17	1	0.001	0.0062
77990	SPS%ASTDT	0.14	4	3	2.5e-14	1.2e-07	0.032	1	0.001	0.0062
77991	TQG%SGANV	0.14	3	3	5.8e-15	1.1e-08	0.085	1	0.001	0.0062
77992	SLG%GFYNE	0.14	3	3	7.1e-14	9.6e-07	0.012	1	0.001	0.0062
77993	SVD%GLNTE	0.14	3	3	7.6e-12	1.5e-05	0.082	1	0.001	0.0062
77994	SVG%AGTDT	0.14	5	3	4.1e-22	5.2e-14	0.009	0.14	0.001	0.0062
77995	SVL%GRTDT	0.14	3	3	6.2e-09	1	0.001	1	0.001	0.0062
77996	SET%GAYNE	0.14	3	3	4.5e-14	7.3e-07	0.01	1	0.001	0.0062
77997	SEG%SGNQP	0.14	3	3	4.4e-07	1	0.071	1	0.001	0.0062
77998	SPS%RNTGE	0.14	3	3	1.5e-13	1.2e-07	0.19	1	0.001	0.0062
77999	SLD%VMNTE	0.14	3	3	3.8e-13	1e-06	0.059	1	0.001	0.0062
78000	SRD%GRSYE	0.14	3	3	6.2e-09	1	0.001	1	0.001	0.0062
78001	SPQ%ANTGE	0.14	3	3	8.6e-11	7.1e-05	0.2	1	0.001	0.0062
78002	SDG%GGYNE	0.14	5	3	1.5e-13	6.3e-06	0.017	0.23	0.001	0.0062
78003	RAG%GGYNE	0.14	3	3	1.9e-12	5e-06	0.063	1	0.001	0.0062
78004	RRT%ANTGE	0.14	3	3	2.9e-14	1.2e-07	0.038	1	0.001	0.0062
78005	SLD%GRTDT	0.14	3	3	1.2e-13	3.2e-07	0.063	1	0.001	0.0062
78006	SLV%TSSYE	0.14	3	3	4.7e-12	4.2e-06	0.18	1	0.001	0.0062
78007	RPG%AGYNE	0.14	3	3	4.7e-12	4.2e-06	0.18	1	0.001	0.0062
78008	SPG%SGGYE	0.14	4	3	1.3e-14	1.1e-08	0.19	1	0.001	0.0062
78009	SQS%SGANV	0.14	3	3	4.2e-07	1	0.068	1	0.001	0.0062
78010	SPR%GSGYG	0.14	3	3	1.2e-11	9.8e-06	0.2	1	0.001	0.0062
78011	SVA%SGSYE	0.14	3	3	5e-08	1	0.008	1	0.001	0.0062
78012	SER%GGTDT	0.14	3	3	4.4e-17	2.8e-10	0.17	0.15	0.001	0.0062
78013	SPG%DSGNT	0.14	3	3	1.4e-12	1.3e-06	0.18	1	0.001	0.0062
78014	SSR%SYNSP	0.14	5	3	7.9e-15	4.4e-08	0.029	1	0.001	0.0062
78015	SLL%GDTGE	0.14	3	3	3e-12	3.1e-06	0.16	1	0.001	0.0062
78016	SRA%ANTGE	0.14	3	3	9.5e-13	9.6e-07	0.16	1	0.001	0.0062
78017	SLL%GPNYG	0.14	3	3	1.6e-07	1	0.16	0.16	0.001	0.0062
78018	SSL%GGSYE	0.14	3	3	6e-12	5e-06	0.19	1	0.001	0.0062
78019	RGG%YSNQP	0.14	3	3	4.6e-13	7.5e-05	0.001	1	0.001	0.0062
78020	SVG%GVTDT	0.14	3	3	3.8e-12	3.4e-06	0.18	1	0.001	0.0062
78021	SFG%GDTGE	0.14	3	3	1.9e-15	1.6e-09	0.19	1	0.001	0.0062
78022	SLG%GVTGE	0.14	5	3	9e-17	1.2e-10	0.12	1	0.001	0.0062
78023	SSG%GDYNE	0.14	4	3	9.1e-14	4.4e-08	0.34	1	0.001	0.0062
78024	SPV%GSNQP	0.14	3	3	1.6e-12	1.5e-06	0.17	1	0.001	0.0062
78025	SYR%SGSYE	0.14	3	3	3.4e-07	1	0.055	1	0.001	0.0062
78026	RRQ%TNTGE	0.14	3	3	1e-12	9.6e-07	0.17	1	0.001	0.0062
78027	SQD%GPQET	0.14	4	3	2.2e-16	6.2e-10	0.058	1	0.001	0.0062
78028	SLP%GANYG	0.14	3	3	1.3e-15	1.2e-09	0.19	1	0.001	0.0062
78029	SFG%GVTGE	0.14	3	3	2.5e-12	2.2e-06	0.19	1	0.001	0.0062
78030	SLA%GITDT	0.14	3	3	1.9e-08	0.24	0.082	0.16	0.001	0.0062
78031	SPG%VGNQP	0.14	3	3	6.4e-12	5.5e-06	0.19	1	0.001	0.0062
78032	SPG%ARTDT	0.14	3	3	5.5e-12	5e-06	0.18	1	0.001	0.0062
78033	SPP%RGNTE	0.14	3	3	2.8e-15	1.2e-07	0.004	1	0.001	0.0062
78034	SPG%SGNQP	0.14	3	3	1.2e-06	1	0.19	1	0.001	0.0062
78035	SSG%GLNQP	0.14	4	3	8.8e-14	4.4e-08	0.32	1	0.001	0.0062
78036	SSR%ATNEK	0.14	3	3	2.6e-15	1.1e-08	0.038	1	0.001	0.0062
78037	SDS%GPYNE	0.14	3	3	1.3e-13	1.9e-06	0.046	0.25	0.001	0.0062
78038	SLG%RDTDT	0.14	3	3	7.2e-13	6.3e-07	0.18	1	0.001	0.0062
78039	SQA%GQNYG	0.14	3	3	9.4e-14	2.2e-06	0.007	1	0.001	0.0062
78040	SPG%GLQET	0.14	4	3	3.1e-13	1.1e-06	0.045	1	0.001	0.0062
78041	SES%GSGNT	0.14	3	3	6.8e-08	0.24	0.046	1	0.001	0.0062
78042	RPG%GGNQP	0.14	3	3	1.5e-13	1.2e-07	0.19	1	0.001	0.0062
78043	SLA%GLGTE	0.14	4	3	9e-10	0.013	0.17	0.067	0.001	0.0062
78044	RGT%YSNQP	0.14	4	3	6.1e-17	1.1e-09	0.009	1	0.001	0.0062
78045	SSR%GGNEK	0.14	3	3	1.8e-12	5e-06	0.06	1	0.001	0.0062
78046	SLG%GGPDT	0.14	4	3	2.3e-15	1.2e-09	0.32	1	0.001	0.0062
78047	SLA%TGYNE	0.14	3	3	1.4e-13	1.2e-07	0.18	1	0.001	0.0062
78048	SPR%ESYNE	0.14	3	3	2.9e-14	1.2e-07	0.037	1	0.001	0.0062
78049	RDR%AGANV	0.14	3	3	2.1e-12	4.2e-06	0.081	1	0.001	0.0062
78050	SLV%GYNSP	0.14	3	3	1.2e-11	2.4e-05	0.081	1	0.001	0.0062
78051	SLR%GRSYE	0.14	3	3	6e-11	0.00014	0.068	1	0.001	0.0062
78052	SRD%AGANV	0.14	3	3	4.4e-13	4.2e-07	0.17	1	0.001	0.0062
78053	SLE%GYYNE	0.14	3	3	3.9e-07	1	0.063	1	0.001	0.0062
78054	SLG%GRNSP	0.14	3	3	4.5e-12	0.24	0.001	0.003	0.001	0.0062
78055	SLG%DPYNE	0.14	3	3	3.1e-13	6.3e-07	0.08	1	0.001	0.0062
78056	SPT%SGNQP	0.14	3	3	2.7e-14	5e-06	0.051	0.017	0.001	0.0062
78057	SPG%RGTGE	0.14	3	3	1.3e-14	1.1e-08	0.2	1	0.001	0.0062
78058	SLE%GGTGE	0.14	3	3	4.5e-16	2.4e-09	0.16	0.19	0.001	0.0062
78059	SVD%GGTDT	0.14	4	3	2.2e-14	5.5e-06	0.028	0.023	0.001	0.0062
78060	SLA%TGQET	0.14	3	3	2.4e-15	1.1e-08	0.035	1	0.001	0.0062
78061	SQA%GRTDT	0.14	3	3	4.5e-07	1	0.072	1	0.001	0.0062
78062	SPT%GNTGE	0.14	3	3	5.3e-11	0.00075	0.19	0.06	0.001	0.0062
78063	RLAG%SSYE	0.14	4	3	4.6e-18	2.4e-11	0.031	1	0.001	0.0062
78064	SYGG%SSYE	0.14	3	3	1e-13	2.2e-06	0.035	0.22	0.001	0.0062
78065	SLDG%VNTE	0.14	3	3	1.3e-14	1.1e-08	0.19	1	0.001	0.0062
78066	SPPS%SGNT	0.14	3	3	7e-15	1.1e-06	0.001	1	0.001	0.0062
78067	STGG%GANV	0.14	3	3	4.3e-12	2.4e-05	0.029	1	0.001	0.0062
78068	SLVG%TNTE	0.14	3	3	3.6e-12	3.4e-06	0.17	1	0.001	0.0062
78069	SQDR%ATDT	0.14	3	3	9.3e-13	2.5e-05	0.006	1	0.001	0.0062
78070	SLRT%SGNT	0.14	3	3	1.5e-15	1.2e-07	0.002	1	0.001	0.0062
78071	SPPG%RNTE	0.14	4	3	4.9e-17	2.4e-11	0.33	1	0.001	0.0062
78072	SYDR%NTGE	0.14	3	3	3.5e-14	1.9e-06	0.003	1	0.001	0.0062
78073	SVTG%GTGE	0.14	3	3	3e-14	4.9e-06	0.001	1	0.001	0.0062
78074	SPLA%TYNE	0.14	3	3	1.6e-11	1.5e-05	0.17	1	0.001	0.0062
78075	SLDR%TNEK	0.14	4	3	3.1e-16	5.6e-10	0.089	1	0.001	0.0062
78076	RSGG%SNQP	0.14	3	3	5.1e-13	1.1e-06	0.073	1	0.001	0.0062
78077	SQVG%GANV	0.14	5	3	7.2e-19	8.4e-13	0.14	1	0.001	0.0062
78078	SSGT%VQET	0.14	3	3	1.6e-12	1.3e-06	0.19	1	0.001	0.0062
78079	SLAG%SNQP	0.14	12	9	1.1e-18	2.3e-11	0.32	0.31	0.001	0.00048
78080	SPRR%NTGE	0.14	3	3	1.4e-12	1.3e-06	0.17	1	0.001	0.0062
78081	SYRD%GTDT	0.14	3	3	9.2e-11	7.1e-05	0.21	1	0.001	0.0062
78082	SLAG%NYNE	0.14	4	3	4.5e-17	2.3e-11	0.31	1	0.001	0.0062
78083	SLGT%DTDT	0.14	3	3	6.2e-09	1	0.001	1	0.001	0.0062
78084	SPPG%LSYE	0.14	4	3	2.2e-11	1.1e-05	0.32	1	0.001	0.0062
78085	SGRG%GANV	0.14	3	3	1.3e-13	1.2e-07	0.17	1	0.001	0.0062
78086	SAQG%GANV	0.14	4	3	3.8e-12	8.3e-06	0.33	0.22	0.001	0.0062
78088	SALA%GTDT	0.14	6	3	2.8e-14	3.8e-07	0.19	0.062	0.001	0.0062
78089	SPTG%GNYG	0.14	3	3	6.1e-13	3.4e-06	0.029	1	0.001	0.0062
78090	SSRR%SYNE	0.14	3	3	8.5e-13	7.3e-07	0.19	1	0.001	0.0062
78091	SFQG%NTGE	0.14	3	3	1.2e-13	1.2e-07	0.17	1	0.001	0.0062
78092	SPDR%GTDT	0.14	4	3	1.2e-12	2e-05	0.32	0.032	0.001	0.0062
78093	SLIG%GYNE	0.14	3	3	4.2e-13	1e-06	0.065	1	0.001	0.0062
78094	SSTG%GNSP	0.14	3	3	6.3e-13	3.4e-06	0.18	0.17	0.001	0.0062
78095	SLMG%SGNT	0.14	4	3	1.2e-15	2.3e-08	0.008	1	0.001	0.0062
78096	SPLS%GNTE	0.14	3	3	1.3e-12	1.3e-06	0.16	1	0.001	0.0062
78097	SQRG%GTDT	0.14	3	3	3.3e-14	1.2e-07	0.043	1	0.001	0.0062
78098	SPSG%GANV	0.14	3	3	5.5e-13	1.1e-06	0.078	1	0.001	0.0062
78099	SLAG%DYNE	0.14	3	3	2.8e-12	1.5e-05	0.03	1	0.001	0.0062
78100	SGTS%NTGE	0.14	5	3	6.5e-16	4.2e-09	0.025	1	0.001	0.0062
78101	SLRS%YNSP	0.14	3	3	1.7e-12	1.5e-06	0.18	1	0.001	0.0062
78102	SPGP%SNQP	0.14	5	3	2.1e-17	1.2e-10	0.028	1	0.001	0.0062
78103	RSSG%GTDT	0.14	3	3	1.1e-14	1.1e-08	0.17	1	0.001	0.0062
78104	SQEG%TNYG	0.14	3	3	9.7e-12	2.4e-05	0.066	1	0.001	0.0062
78105	SLTG%GTYE	0.14	7	3	8.4e-14	3.2e-08	0.43	1	0.001	0.0062
78106	SPTG%GYNE	0.14	3	3	3e-08	0.16	0.17	0.17	0.001	0.0062
78107	SQDR%GNSP	0.14	3	3	1.3e-14	1.1e-08	0.2	1	0.001	0.0062
78108	SPRG%GTGE	0.14	3	3	2.4e-13	5.4e-07	0.071	1	0.001	0.0062
78109	SLTG%PNEK	0.14	3	3	1.1e-11	9.8e-06	0.18	1	0.001	0.0062
78110	SATG%NTGE	0.14	3	3	4.5e-11	7.5e-05	0.096	1	0.001	0.0062
78111	SFRD%NTGE	0.14	3	3	1.1e-11	2.4e-05	0.073	1	0.001	0.0062
78112	SFSG%ATDT	0.14	4	3	9.2e-13	4.6e-07	0.32	1	0.001	0.0062
78113	SLEQ%NTGE	0.14	3	3	3.9e-15	6.3e-07	0.001	1	0.001	0.0062
78114	SDSG%PYNE	0.14	3	3	2.5e-12	2.2e-06	0.18	1	0.001	0.0062
78115	SDGG%GTDT	0.14	4	3	1.2e-14	1.1e-08	0.17	1	0.001	0.0062
78116	SPGQ%VQET	0.14	4	3	8.7e-14	4.3e-08	0.33	1	0.001	0.0062
78117	SLGG%EYNE	0.14	3	3	1.3e-13	1.2e-07	0.17	1	0.001	0.0062
78118	SSPG%GNYE	0.14	3	3	8.9e-14	1.5e-06	0.16	0.057	0.001	0.0062
78119	SPSG%GYNE	0.14	3	3	1.2e-11	9.8e-06	0.19	1	0.001	0.0062
78120	SLER%SGNT	0.14	3	3	2.2e-13	6.3e-07	0.057	1	0.001	0.0062
78121	SLGG%VTGE	0.14	3	3	3.3e-12	3.1e-06	0.17	1	0.001	0.0062
78122	SSGG%GNSP	0.14	3	3	2.3e-13	1e-06	0.036	1	0.001	0.0062
78123	SLAL%GGET	0.14	3	3	1.6e-12	3.7e-06	0.071	1	0.001	0.0062
78124	SPGQ%GTGE	0.14	4	3	6.5e-14	5e-07	0.021	1	0.001	0.0062
78125	SPLG%GDTE	0.14	3	3	1.8e-14	7.3e-07	0.004	1	0.001	0.0062
78126	SLTG%ANYG	0.14	4	3	1.6e-15	4.4e-08	0.006	1	0.001	0.0062
78127	SLDL%SGNT	0.14	4	3	1.2e-15	6.4e-09	0.03	1	0.001	0.0062
78128	RAPG%SNQP	0.14	3	3	6.2e-09	1	0.001	1	0.001	0.0062
78129	SLYG%STDT	0.14	3	3	4.6e-13	4.2e-07	0.18	1	0.001	0.0062
78130	SGAG%STDT	0.14	3	3	1.1e-14	1.1e-08	0.16	1	0.001	0.0062
78131	SLPG%TNEK	0.14	3	3	3.8e-16	1.2e-07	0.003	0.17	0.001	0.0062
78132	SLGG%GSGE	0.14	3	3	2.7e-11	2.5e-05	0.18	1	0.001	0.0062
78133	SPGG%AKNI	0.14	3	3	6.2e-09	1	0.001	1	0.001	0.0062
78134	SPGT%PTDT	0.14	3	3	8e-11	7.5e-05	0.17	1	0.001	0.0062
78135	RGSG%SYNE	0.14	3	3	8.9e-09	0.24	0.006	1	0.001	0.0062
78136	SGGR%GTDT	0.14	3	3	9.5e-08	0.24	0.064	1	0.001	0.0062
78137	SQDR%GQET	0.14	4	3	9.6e-15	1.5e-06	0.001	1	0.001	0.0062
78138	SLMG%GANV	0.14	3	3	1.1e-12	1e-06	0.18	1	0.001	0.0062
78139	SSLG%SYNE	0.14	3	3	1.3e-14	1.1e-08	0.19	1	0.001	0.0062
78140	SLPG%GSYE	0.14	4	3	9e-14	4.4e-08	0.33	1	0.001	0.0062
78141	SSPG%ANYG	0.14	3	3	1.3e-13	1.2e-07	0.19	1	0.001	0.0062
78142	SQGA%STDT	0.14	3	3	3.7e-16	1.6e-09	0.038	1	0.001	0.0062
78143	SPPG%GLYE	0.14	3	3	1.6e-12	3.3e-06	0.081	1	0.001	0.0062
78144	SLTT%NTGE	0.14	3	3	7.7e-18	6.9e-12	0.18	1	0.001	0.0062
78145	SRDG%SSYE	0.14	3	3	1.7e-13	1.5e-07	0.19	1	0.001	0.0062
78146	SLGL%GTGE	0.14	5	3	9.7e-20	3.1e-12	0.005	1	0.001	0.0062
78147	GTGG%GANV	0.14	3	3	3.2e-07	1	0.051	1	0.001	0.0062
78148	SLGG%DTGE	0.14	4	3	3.7e-15	1.9e-09	0.31	1	0.001	0.0062
78149	SQDR%ANYG	0.14	3	3	8.3e-11	7.1e-05	0.19	1	0.001	0.0062
78150	SLMG%GNTE	0.14	3	3	6.2e-09	1	0.001	1	0.001	0.0062
78151	SEQG%GANV	0.14	3	3	6.2e-09	1	0.001	1	0.001	0.0062
78152	SSTS%SYNE	0.14	6	3	7.9e-17	1.2e-10	0.11	1	0.001	0.0062
78153	SRPG%GANV	0.14	4	3	3.5e-16	1.7e-10	0.33	1	0.001	0.0062
78154	SPPG%ASYE	0.14	3	3	1.7e-12	1.5e-06	0.17	1	0.001	0.0062
78155	SQEG%GTDT	0.14	4	3	1.5e-19	2.4e-11	0.001	1	0.001	0.0062
78156	SPWT%NTGE	0.14	4	3	5e-13	2.6e-07	0.31	1	0.001	0.0062
78158	GLAG%NTGE	0.14	3	3	6.2e-09	1	0.001	1	0.001	0.0062
78159	SFGG%AYNE	0.14	4	3	2.4e-07	1	0.18	0.22	0.001	0.0062
78160	SVGS%GTDT	0.14	3	3	6.8e-17	1.1e-08	0.001	1	0.001	0.0062
78161	SQGQ%TYNE	0.14	3	3	1e-12	2.4e-05	0.007	1	0.001	0.0062
78162	SPGG%DTGE	0.14	3	3	4.6e-17	4.6e-08	0.007	0.023	0.001	0.0062
78163	SRAG%NTGE	0.14	3	3	1.6e-13	1.2e-07	0.21	1	0.001	0.0062
78164	SDGG%SYNE	0.14	3	3	1.3e-12	4.2e-06	0.052	1	0.001	0.0062
78165	SVVS%STDT	0.14	3	3	6.1e-14	9.8e-06	0.001	1	0.001	0.0062
78166	SLEG%GGGE	0.14	3	3	2.5e-12	2.2e-06	0.18	1	0.001	0.0062
78167	RGTG%STDT	0.14	4	3	7.3e-15	4.4e-08	0.027	1	0.001	0.0062
78168	SPTG%ANEK	0.14	3	3	2.6e-15	5.8e-09	0.072	1	0.001	0.0062
78169	SLGR%TNEK	0.14	4	3	1.3e-14	6.4e-09	0.33	1	0.001	0.0062
78170	RGAG%NTGE	0.14	4	3	2.1e-17	1e-11	0.34	1	0.001	0.0062
78171	SLVG%GGYE	0.14	3	3	6.2e-09	1	0.001	1	0.001	0.0062
78172	SPGRA%YNE	0.14	3	3	9.6e-14	1.5e-06	0.01	1	0.001	0.0062
78173	SLLAG%GGE	0.14	3	3	1.4e-11	7.1e-05	0.032	1	0.001	0.0062
78174	SQDLA%NYG	0.14	3	3	2e-16	1e-09	0.18	0.17	0.001	0.0062
78175	RPGQG%NTE	0.14	3	3	1.9e-13	5.2e-07	0.059	1	0.001	0.0062
78176	SPPGA%TDT	0.14	3	3	1.3e-13	1.2e-07	0.17	1	0.001	0.0062
78177	SRASG%QET	0.14	3	3	4.8e-13	1.1e-06	0.068	1	0.001	0.0062
78178	SLKTG%TDT	0.14	3	3	6.2e-09	1	0.001	1	0.001	0.0062
78179	SLGAG%ADT	0.14	3	3	2.7e-07	0.24	0.18	1	0.001	0.0062
78180	SPLGT%NTE	0.14	3	3	4.1e-13	1.1e-06	0.058	1	0.001	0.0062
78181	SLRLG%TGE	0.14	3	3	1.2e-13	9.8e-06	0.002	1	0.001	0.0062
78182	SFSGG%NYG	0.14	3	3	1.1e-12	8.9e-07	0.19	1	0.001	0.0062
78183	SQGQG%DYG	0.14	3	3	5.5e-13	4.6e-07	0.19	1	0.001	0.0062
78184	SPGTG%LDE	0.14	3	3	5e-13	1.1e-06	0.072	1	0.001	0.0062
78185	SLGGI%TDT	0.14	3	3	1.2e-14	1.1e-08	0.17	1	0.001	0.0062
78186	SLEGR%QET	0.14	3	3	1.5e-16	1.2e-07	0.041	0.005	0.001	0.0062
78187	SLTPG%SYE	0.14	3	3	3.7e-12	3.4e-06	0.18	1	0.001	0.0062
78188	SRAGG%TGE	0.14	3	3	3.8e-12	3.1e-06	0.19	1	0.001	0.0062
78189	SLEQG%TDT	0.14	3	3	2.1e-16	1.7e-10	0.2	1	0.001	0.0062
78190	SLGLA%AYE	0.14	5	3	8e-16	2.8e-09	0.5	0.094	0.001	0.0062
78191	SEGTG%TDT	0.14	3	3	7.9e-11	7.1e-05	0.18	1	0.001	0.0062
78192	SDPGL%TDT	0.14	3	3	1.2e-15	5.8e-09	0.034	1	0.001	0.0062
78193	STQGA%NQP	0.14	3	3	2.6e-11	5.6e-05	0.076	1	0.001	0.0062
78194	SVQGA%TGE	0.14	5	3	8.7e-14	4.4e-08	0.32	1	0.001	0.0062
78195	RDSGT%SYE	0.14	4	3	4.2e-13	2.6e-06	0.026	1	0.001	0.0062
78196	SAQGA%TGE	0.14	3	3	7.8e-15	4.2e-07	0.003	1	0.001	0.0062
78197	SSQGA%GNT	0.14	4	3	2.4e-15	1.1e-08	0.17	0.22	0.001	0.0062
78198	SLWGG%TDT	0.14	3	3	1.1e-06	1	0.18	1	0.001	0.0062
78199	SLGLA%TDT	0.14	11	9	2.2e-18	5.8e-12	0.8	1	0.001	0.00048
78200	SSSGR%TDT	0.14	3	3	1.3e-12	5e-06	0.043	1	0.001	0.0062
78201	SLGAG%GTE	0.14	3	3	1.6e-11	1.5e-05	0.17	1	0.001	0.0062
78202	SLSGG%NEK	0.14	4	3	2.8e-13	4.6e-07	0.098	1	0.001	0.0062
78203	SLTGL%NYG	0.14	3	3	6.2e-09	1	0.001	1	0.001	0.0062
78204	SLGTS%ADT	0.14	3	3	1.8e-15	3e-07	0.001	1	0.001	0.0062
78205	SPGTG%VYE	0.14	4	3	7e-15	1.2e-07	0.009	1	0.001	0.0062
78206	SLIAG%TGE	0.14	3	3	3.2e-15	1.1e-08	0.047	1	0.001	0.0062
78207	RDPSG%TDT	0.14	3	3	9.7e-13	9.6e-07	0.16	1	0.001	0.0062
78208	SPSGG%FNE	0.14	3	3	6.2e-09	1	0.001	1	0.001	0.0062
78209	SLVGD%SYE	0.14	3	3	4.6e-15	1.2e-07	0.006	1	0.001	0.0062
78210	SLDGT%NTE	0.14	3	3	2.6e-14	6.2e-08	0.069	1	0.001	0.0062
78211	SMGLA%YNE	0.14	4	3	2.4e-11	2.4e-05	0.16	1	0.001	0.0062
78212	SSTGT%GET	0.14	3	3	5e-12	4.2e-06	0.19	1	0.001	0.0062
78213	SLSGV%TDT	0.14	3	3	8.2e-13	1.5e-06	0.086	1	0.001	0.0062
78214	SPTSG%AGE	0.14	3	3	3.9e-12	3.4e-06	0.19	1	0.001	0.0062
78215	SMTSG%YNE	0.14	3	3	3e-08	0.16	0.19	0.16	0.001	0.0062
78216	SLEGR%YNE	0.14	4	3	1.8e-13	4.4e-07	0.067	1	0.001	0.0062
78217	SHSGG%YNE	0.14	3	3	3.8e-12	3.4e-06	0.18	1	0.001	0.0062
78218	SDGTS%YNE	0.14	3	3	7.9e-08	0.066	0.19	1	0.001	0.0062
78219	SERTG%SYE	0.14	3	3	6.7e-12	5.5e-06	0.2	1	0.001	0.0062
78220	SLGLA%DNE	0.14	5	3	1.1e-12	5e-07	0.35	1	0.001	0.0062
78221	SPDRG%NEK	0.14	3	3	9.9e-12	2.5e-05	0.064	1	0.001	0.0062
78222	SFQGA%TDT	0.14	3	3	5.1e-14	4.6e-08	0.18	1	0.001	0.0062
78223	STQGA%TDT	0.14	3	3	1.4e-13	1.2e-07	0.19	1	0.001	0.0062
78224	SPPSG%TDT	0.14	4	3	3.1e-17	6.2e-10	0.008	1	0.001	0.0062
78225	SLTGG%NYG	0.14	4	3	4.1e-11	2e-05	0.34	1	0.001	0.0062
78226	STGQG%GNT	0.14	3	3	1.3e-14	1.1e-08	0.2	1	0.001	0.0062
78227	SLSGR%TGE	0.14	4	3	4.4e-17	2.4e-11	0.3	1	0.001	0.0062
78228	SLETG%TYE	0.14	4	3	1e-08	1	0.006	0.28	0.001	0.0062
78229	SVDSG%YNE	0.14	3	3	3.1e-14	5e-06	0.001	1	0.001	0.0062
78230	SLLSG%TGE	0.14	3	3	1.4e-13	1.2e-07	0.19	1	0.001	0.0062
78231	SRTGG%NTE	0.14	3	3	8.7e-11	7.1e-05	0.2	1	0.001	0.0062
78232	RGASG%YNE	0.14	3	3	8.1e-15	1.3e-06	0.001	1	0.001	0.0062
78233	SLQGT%NEK	0.14	3	3	1.4e-13	1.2e-07	0.18	1	0.001	0.0062
78234	SRAGA%YNE	0.14	3	3	4.9e-07	1	0.079	1	0.001	0.0062
78235	SPSGG%GNT	0.14	4	3	4.3e-18	2.4e-11	0.029	1	0.001	0.0062
78236	SFGQA%SYE	0.14	4	3	9.1e-12	4.3e-05	0.034	1	0.001	0.0062
78237	SGRTG%NTE	0.14	3	3	1.3e-15	1.2e-09	0.17	1	0.001	0.0062
78238	SVGLA%VNE	0.14	3	3	6.9e-14	1.4e-06	0.008	1	0.001	0.0062
78239	SPRDR%GET	0.14	3	3	1.6e-14	1.2e-07	0.023	1	0.001	0.0062
78240	SSGGR%TDT	0.14	3	3	1.2e-14	1.1e-08	0.18	1	0.001	0.0062
78241	SLEGD%SYE	0.14	3	3	1.2e-14	1.1e-08	0.17	1	0.001	0.0062
78242	SLKAG%TDT	0.14	3	3	2.8e-13	5.2e-07	0.089	1	0.001	0.0062
78243	SDSGR%TDT	0.14	3	3	5.3e-13	1.4e-06	0.062	1	0.001	0.0062
78244	SPLAG%SNE	0.14	3	3	5.2e-15	1.1e-08	0.078	1	0.001	0.0062
78245	SPGAG%NQP	0.14	3	3	1.8e-15	1.1e-08	0.027	1	0.001	0.0062
78246	SLLQG%NYG	0.14	3	3	2.8e-11	2.5e-05	0.18	1	0.001	0.0062
78247	SPQRG%QET	0.14	3	3	1.3e-15	1.2e-09	0.18	1	0.001	0.0062
78248	STGTS%TGE	0.14	3	3	1.6e-12	1.5e-06	0.17	1	0.001	0.0062
78249	SRTSG%PDT	0.14	4	3	2.2e-19	1.2e-12	0.03	1	0.001	0.0062
78250	SFPSG%TDT	0.14	3	3	9.2e-14	7.9e-08	0.19	1	0.001	0.0062
78251	SLGDS%NSP	0.14	3	3	4.8e-12	4.2e-06	0.19	1	0.001	0.0062
78252	SPPTG%NEK	0.14	3	3	2.4e-17	3.6e-10	0.011	1	0.001	0.0062
78253	SLGGP%YNE	0.14	5	3	1e-18	1.2e-10	0.004	0.34	0.001	0.0062
78254	REAGG%QET	0.14	3	3	1.5e-13	2.4e-05	0.001	1	0.001	0.0062
78255	SWGTG%NTE	0.14	3	3	1.3e-11	2.4e-05	0.089	1	0.001	0.0062
78256	SLVGQ%NEK	0.14	3	3	4.2e-09	0.066	0.063	0.16	0.001	0.0062
78257	SLDAG%NTE	0.14	3	3	1.6e-13	1.5e-07	0.17	1	0.001	0.0062
78258	SAQGA%NTE	0.14	3	3	1e-12	9.6e-07	0.17	1	0.001	0.0062
78259	SAGTS%QET	0.14	4	3	1e-12	0.00014	0.015	0.078	0.001	0.0062
78260	SSSGG%TGE	0.14	3	3	6.2e-14	1.2e-07	0.087	1	0.001	0.0062
78261	SLEAG%YYE	0.14	3	3	6.2e-09	1	0.001	1	0.001	0.0062
78262	SPSRG%NTE	0.14	3	3	1.9e-16	1.7e-10	0.18	1	0.001	0.0062
78263	SLLGG%QET	0.14	3	3	5.1e-14	1.4e-06	0.006	1	0.001	0.0062
78264	SYSAG%GYE	0.14	3	3	1.5e-15	1.2e-07	0.002	1	0.001	0.0062
78265	RGGGG%YNE	0.14	4	3	2.1e-14	3.4e-06	0.001	1	0.001	0.0062
78266	SLELA%TDT	0.14	4	3	6.7e-13	4.4e-06	0.34	0.072	0.001	0.0062
78267	SLGAG%VNE	0.14	3	3	9e-13	3.4e-06	0.043	1	0.001	0.0062
78268	SLALA%TGE	0.14	3	3	4.3e-07	1	0.07	1	0.001	0.0062
78269	SGGLA%ADT	0.14	3	3	4.2e-16	3.6e-10	0.19	1	0.001	0.0062
78270	SVGQG%TYE	0.14	7	3	2.7e-19	4.2e-10	0.007	0.015	0.001	0.0062
78271	SQDLG%TGE	0.14	3	3	4.6e-15	5.5e-06	0.001	0.14	0.001	0.0062
78272	SSLAG%PDT	0.14	3	3	3.3e-10	0.00028	0.19	1	0.001	0.0062
78273	SRDRG%GDT	0.14	3	3	8.2e-12	0.017	0.006	0.013	0.001	0.0062
78274	SSSGT%LYG	0.14	3	3	1.3e-08	0.24	0.055	0.16	0.001	0.0062
78275	SPSGA%TGE	0.14	3	3	1.1e-12	9.6e-07	0.18	1	0.001	0.0062
78276	SGGTG%YNE	0.14	3	3	1.3e-14	1.1e-08	0.19	1	0.001	0.0062
78277	SLGAG%NEK	0.14	3	3	7.6e-14	1.3e-06	0.17	0.055	0.001	0.0062
78278	SSRTG%NEK	0.14	3	3	6.5e-13	1.1e-06	0.093	1	0.001	0.0062
78279	SVDRG%YNE	0.14	3	3	9.1e-11	7.5e-05	0.2	1	0.001	0.0062
78280	SQGPT%SYE	0.14	3	3	6.2e-09	1	0.001	1	0.001	0.0062
78281	SEGAG%YNE	0.14	3	3	3.5e-16	1.2e-07	0.003	0.15	0.001	0.0062
78282	SFGGS%YNE	0.14	5	3	1.6e-11	1.5e-05	0.17	1	0.001	0.0062
78283	SSSGG%DNE	0.14	3	3	1.7e-15	1.6e-09	0.17	1	0.001	0.0062
78284	SLWGA%NQP	0.14	4	3	1.1e-15	5.6e-10	0.31	1	0.001	0.0062
78285	SLETS%YNE	0.14	3	3	6.2e-09	1	0.001	1	0.001	0.0062
78286	SLPAG%TDT	0.14	4	3	9.6e-14	4.6e-07	0.034	1	0.001	0.0062
78287	SIVAG%YNE	0.14	4	3	1.5e-14	3.5e-07	0.007	1	0.001	0.0062
78288	SRRGG%QET	0.14	3	3	4.2e-14	1.1e-06	0.006	1	0.001	0.0062
78289	STGTG%NTE	0.14	3	3	1.2e-14	6.2e-08	0.031	1	0.001	0.0062
78290	SYRQG%TGE	0.14	3	3	1.6e-11	1.5e-05	0.17	1	0.001	0.0062
78291	SLGQGS%ET	0.14	3	3	5.8e-16	1.1e-08	0.042	0.2	0.001	0.0062
78292	SLLAGV%GE	0.14	3	3	2.8e-08	0.066	0.068	1	0.001	0.0062
78293	SPLAGG%NE	0.14	16	9	2.6e-30	1.7e-23	0.32	1	0.001	0.00048
78294	SLADRG%ET	0.14	3	3	3.3e-13	1e-06	0.051	1	0.001	0.0062
78295	SLRTGG%EK	0.14	4	3	1.2e-15	6.2e-10	0.31	1	0.001	0.0062
78296	SETSGG%ET	0.14	4	3	3.2e-14	4.6e-07	0.042	0.27	0.001	0.0062
78297	SSAGGP%NE	0.14	3	3	1.1e-14	1.1e-08	0.17	1	0.001	0.0062
78298	SLGTGG%EK	0.14	4	3	1.8e-16	1.4e-09	0.02	1	0.001	0.0062
78299	SPTGGG%DT	0.14	3	3	6.5e-16	7.3e-07	0.008	0.018	0.001	0.0062
78300	SLSGGL%NE	0.14	3	3	1.1e-14	1.1e-08	0.16	1	0.001	0.0062
78301	SLVPGL%YE	0.14	3	3	1.2e-06	1	0.19	1	0.001	0.0062
78302	SLSGQG%GE	0.14	3	3	1e-06	1	0.16	1	0.001	0.0062
78303	SLGQGG%SP	0.14	5	3	3.7e-15	3.1e-09	0.19	1	0.001	0.0062
78304	RGLAGG%GE	0.14	3	3	2.8e-12	1.5e-05	0.17	0.18	0.001	0.0062
78305	RRLAGV%NE	0.14	3	3	1.5e-13	4.2e-06	0.006	1	0.001	0.0062
78306	SLDPGQ%YE	0.14	3	3	1.9e-11	1.5e-05	0.21	1	0.001	0.0062
78307	SLVAGG%YE	0.15	8	7	2.5e-19	1.2e-10	0.006	0.42	0.001	0.00086
78309	SPGTGG%DT	0.15	8	5	1.2e-17	6.4e-11	0.83	0.15	0.001	0.0015
78311	SPGTGG%TE	0.15	6	5	7.6e-16	2.8e-09	0.19	1	0.001	0.0015
78312	SA%	0.15	6	5	8.3e-13	2e-05	0.1	0.29	0.001	0.0015
78313	SPRTSG%DT	0.15	9	5	4e-14	2.4e-06	0.24	0.047	0.001	0.0015
78314	GS%	0.15	6	5	6.4e-14	2.2e-07	0.2	1	0.001	0.0015
78315	SPSGQG%YE	0.15	5	5	6.5e-14	4.6e-07	0.098	1	0.001	0.0015
78316	E%DT	0.15	7	7	8.1e-17	1.1e-06	0.002	0.041	0.001	0.00086
78317	SPRTSGG%E	0.15	10	5	6.6e-17	5e-09	0.16	0.056	0.001	0.0015
78318	GT%G	0.15	5	5	1.4e-15	1e-08	0.089	1	0.001	0.0015
78319	SSGLAGA%E	0.15	5	5	5.6e-17	6.4e-09	0.006	1	0.001	0.0015
78320	TGN%	0.15	5	5	7.6e-08	0.24	0.22	1	0.001	0.0015
78321	SPGTSGT%E	0.15	4	5	1.9e-14	1.1e-05	0.033	0.035	0.001	0.0015
78322	%TGNT	0.15	11	10	5.4e-22	2.6e-15	0.65	1	0.001	0.00031
78323	SL%TSGGTDT	0.15	8	5	1.3e-15	2.1e-08	0.48	0.088	0.001	0.0015
78324	%TGTG	0.15	5	5	2e-13	4.2e-06	0.033	1	0.001	0.0015
78325	SP%TSGGTDT	0.15	6	5	1.2e-13	1.1e-05	0.2	0.038	0.001	0.0015
78326	%GQGE	0.15	7	5	1.2e-22	7.8e-16	0.3	0.34	0.001	0.0015
78327	SS%LAGGTDT	0.15	10	5	4.1e-21	3.1e-15	0.91	1	0.001	0.0015
78328	%RGYE	0.15	33	22	1.1e-41	1.2e-33	0.14	0.89	0.001	7.5e-05
78329	SP%GGSSYNE	0.15	7	7	9.1e-16	1.9e-08	0.14	0.38	0.001	0.00086
78330	%GNYE	0.15	7	7	7.9e-22	2.5e-14	0.037	1	0.001	0.00086
78331	SL%TSGSTDT	0.15	8	7	9.3e-18	3.6e-10	0.27	0.11	0.001	0.00086
78332	%DSYE	0.15	25	22	2.3e-37	2.7e-29	0.27	0.41	0.001	7.5e-05
78333	SLA%GSGANV	0.15	9	5	1.4e-26	8.5e-18	0.09	0.013	0.001	0.0015
78334	%YGYE	0.15	8	5	5.4e-17	1.7e-09	0.14	0.16	0.001	0.0015
78335	SQD%GSSYNE	0.15	8	7	1.4e-15	4.3e-08	0.097	0.39	0.001	0.00086
78336	%VADT	0.15	9	7	2.7e-22	2.2e-15	0.15	1	0.001	0.00086
78337	SLAG%GSYNE	0.15	5	5	1.5e-13	1.1e-06	0.091	1	0.001	0.0015
78338	%LGGG	0.15	6	5	9.7e-14	2.5e-06	0.21	0.13	0.001	0.0015
78339	SLGG%GSYNE	0.15	5	5	7.9e-13	3.1e-06	0.17	1	0.001	0.0015
78340	%DLNE	0.15	5	5	5.4e-16	3.1e-09	0.48	0.25	0.001	0.0015
78341	SLSGG%SYNE	0.15	5	5	7.8e-14	1.1e-07	0.5	1	0.001	0.0015
78342	%GGVE	0.15	5	5	2.9e-15	5.8e-09	0.35	1	0.001	0.0015
78343	SGTSG%SYNE	0.15	5	5	1.4e-17	1.2e-10	0.082	1	0.001	0.0015
78344	%SGDE	0.15	8	7	9.9e-19	1.8e-11	0.16	0.41	0.001	0.00086
78345	SLAGG%SYNE	0.15	5	5	9.4e-11	0.00014	0.46	1	0.001	0.0015
78346	%PGDE	0.15	14	7	6.1e-28	1.9e-18	0.01	0.037	0.001	0.00086
78347	SQGLAGG%DT	0.15	7	5	2.1e-21	1e-13	0.014	1	0.001	0.0015
78348	%LVGE	0.15	11	7	5e-21	2.3e-14	0.25	1	0.001	0.00086
78349	S%GRG	0.15	16	11	2.3e-20	3.3e-13	0.81	0.35	0.001	0.00024
78350	S%DNE	0.15	23	16	9.2e-34	7.1e-26	0.88	0.17	0.001	8.6e-05
78351	I%GET	0.15	5	5	8.3e-14	1.1e-06	0.05	1	0.001	0.0015
78352	R%EET	0.15	12	11	1.1e-22	2e-14	0.079	0.28	0.001	0.00024
78353	S%YAE	0.15	5	5	5.3e-16	4.4e-08	0.028	0.3	0.001	0.0015
78354	S%SGT	0.15	14	10	2e-25	3.4e-18	0.31	0.62	0.001	0.00031
78355	S%ERE	0.15	7	7	1.1e-18	5.6e-11	0.057	0.4	0.001	0.00086
78356	R%GGG	0.15	11	11	3.1e-21	1.1e-12	0.012	1	0.001	0.00024
78357	K%SYE	0.15	8	7	2.2e-20	3.5e-13	0.071	1	0.001	0.00086
78358	S%WTE	0.15	5	5	9.8e-15	1.1e-07	0.21	0.29	0.001	0.0015
78359	S%EYG	0.15	8	7	2.3e-23	7.4e-17	0.37	1	0.001	0.00086
78360	S%GHG	0.15	5	5	8.5e-17	1.2e-10	0.49	1	0.001	0.0015
78361	S%FYG	0.15	5	5	7.8e-19	3.1e-12	0.18	1	0.001	0.0015
78362	S%EGP	0.15	6	5	2.4e-22	5.9e-15	0.077	0.36	0.001	0.0015
78363	SS%YE	0.15	68	26	0	0	0.9	0.48	0.001	3.8e-05
78364	RD%DT	0.15	11	10	1.3e-21	2.3e-14	0.38	0.48	0.001	0.00031
78365	SS%GR	0.15	7	7	3.2e-16	8e-10	0.46	1	0.001	0.00086
78366	SS%DE	0.15	13	11	3.3e-21	5.1e-14	0.51	0.52	0.001	0.00024
78367	SL%EG	0.15	7	7	1.6e-16	1.1e-07	0.19	0.009	0.001	0.00086
78368	SR%ET	0.15	28	15	8e-37	2.7e-29	0.95	0.33	0.001	9.5e-05
78369	SS%GT	0.15	8	7	5.4e-17	1.3e-10	0.5	1	0.001	0.00086
78370	SS%LE	0.15	7	7	8.1e-16	1.1e-07	0.027	0.32	0.001	0.00086
78371	IR%TE	0.15	6	5	6.3e-21	2.7e-12	0.052	0.031	0.001	0.0015
78372	RG%YE	0.15	26	24	1.2e-39	6.9e-32	0.25	0.84	0.001	8.4e-05
78373	SQ%AE	0.15	9	7	8.1e-22	2.6e-15	0.35	1	0.001	0.00086
78374	SS%SE	0.15	13	10	8.2e-23	4e-16	0.65	1	0.001	0.00031
78375	SG%TG	0.15	5	5	3.5e-08	1	0.094	0.26	0.001	0.0015
78376	SE%SG	0.15	5	5	2.4e-19	3.1e-12	0.052	1	0.001	0.0015
78377	STG%T	0.15	8	7	3.7e-19	1.1e-12	0.4	1	0.001	0.00086
78378	SPG%V	0.15	4	5	6.1e-18	6.2e-10	0.051	0.13	0.001	0.0015
78379	SDR%T	0.15	5	5	6.5e-17	6.2e-10	0.072	1	0.001	0.0015
78380	SDG%G	0.15	9	7	2e-19	1.8e-11	0.013	1	0.001	0.00086
78381	SLG%K	0.15	11	7	2.1e-24	2.8e-17	0.16	0.54	0.001	0.00086
78382	SAD%E	0.15	9	7	5.1e-16	1.7e-09	0.35	1	0.001	0.00086
78383	SPQ%T	0.15	15	5	2.4e-20	4.2e-13	0.78	0.051	0.001	0.0015
78384	SVE%E	0.15	5	5	4.9e-19	3.1e-12	0.11	1	0.001	0.0015
78385	LSG%T	0.15	6	5	4.5e-19	1.8e-11	0.65	0.026	0.001	0.0015
78386	RDT%T	0.15	5	5	5.9e-08	1	0.16	0.25	0.001	0.0015
78387	SLG%A	0.15	9	7	7.1e-15	4.3e-08	0.19	1	0.001	0.00086
78388	TPG%E	0.15	8	7	3.8e-24	2.9e-15	0.008	0.19	0.001	0.00086
78389	REG%T	0.15	5	5	2.5e-13	5e-07	0.35	1	0.001	0.0015
78390	SPGA%	0.15	5	5	8.6e-13	1.2e-06	0.48	1	0.001	0.0015
78391	SQGL%	0.15	5	5	1.3e-14	9.2e-08	0.098	1	0.001	0.0015
78392	SSYN%	0.15	19	7	3e-24	1.2e-17	0.95	0.31	0.001	0.00086
78393	RDRE%	0.15	5	5	3.1e-14	4.6e-07	0.046	1	0.001	0.0015
78394	SRGV%	0.15	5	5	1.1e-12	4.2e-06	0.17	1	0.001	0.0015
78395	SFGD%	0.15	11	5	3.3e-18	6.5e-12	0.35	1	0.001	0.0015
78396	%ADSYE	0.15	10	7	8.8e-22	2.6e-15	0.83	0.47	0.001	0.00086
78397	%QGGGE	0.15	5	5	1.3e-13	1.5e-06	0.2	0.29	0.001	0.0015
78398	%PGAGE	0.15	5	5	9.1e-12	0.00024	0.1	0.26	0.001	0.0015
78399	%PANYG	0.15	5	5	3.5e-13	6.3e-06	0.13	0.3	0.001	0.0015
78400	%QDSYE	0.15	11	7	4.4e-24	2.8e-17	0.36	0.5	0.001	0.00086
78401	%RNSYE	0.15	5	5	1.4e-19	6.2e-10	0.004	0.039	0.001	0.0015
78402	%RGSDT	0.15	5	5	1.3e-21	3.1e-12	0.001	0.29	0.001	0.0015
78403	%GRNYG	0.15	8	7	1.4e-14	7.3e-07	0.46	0.05	0.001	0.00086
78404	Q%GNYG	0.15	5	5	1.9e-16	4.4e-08	0.003	1	0.001	0.0015
78405	S%GGSP	0.15	8	7	3.3e-13	6.1e-07	0.62	1	0.001	0.00086
78406	S%YTDT	0.15	21	11	4e-31	9.6e-24	0.31	0.55	0.001	0.00024
78407	S%EVGE	0.15	11	7	3.4e-27	3.6e-19	0.022	0.5	0.001	0.00086
78408	R%GVGE	0.15	5	5	3.7e-17	5.1e-11	0.49	1	0.001	0.0015
78409	S%GGLG	0.15	5	5	2.2e-15	3.1e-09	0.5	1	0.001	0.0015
78410	S%LTDT	0.15	23	11	3.4e-26	1.5e-18	0.92	0.1	0.001	0.00024
78411	S%DRGR	0.15	5	5	1.9e-12	4.4e-06	0.3	1	0.001	0.0015
78412	S%EGGG	0.15	5	5	1.1e-14	2.3e-08	0.33	1	0.001	0.0015
78413	T%GGQP	0.15	5	5	1.7e-17	1.2e-10	0.096	1	0.001	0.0015
78414	K%VNTE	0.15	5	5	2e-17	1.1e-08	0.037	0.034	0.001	0.0015
78415	S%ASNE	0.15	8	5	3.2e-12	7.3e-05	0.14	0.22	0.001	0.0015
78416	S%SQET	0.15	18	15	8.4e-28	2.5e-20	0.48	0.73	0.001	9.5e-05
78417	K%PNTE	0.15	5	5	3.6e-14	1.2e-07	0.2	1	0.001	0.0015
78418	R%VTGE	0.15	6	5	1e-22	1.1e-16	0.62	1	0.001	0.0015
78419	S%EGNT	0.15	9	7	3.6e-21	9.3e-15	0.45	1	0.001	0.00086
78420	S%DRYE	0.15	17	11	4.4e-30	1.7e-22	0.9	0.12	0.001	0.00024
78421	S%TEET	0.15	7	7	4.7e-17	6.4e-11	0.85	1	0.001	0.00086
78422	N%GTDT	0.15	5	5	1.7e-20	3.1e-12	0.043	0.088	0.001	0.0015
78423	S%EYNE	0.15	9	7	3.3e-25	1.9e-18	0.45	0.45	0.001	0.00086
78424	T%TYNE	0.15	5	5	5.3e-19	2.8e-09	0.022	0.006	0.001	0.0015
78425	S%GANE	0.15	12	11	2.1e-21	2e-14	0.44	1	0.001	0.00024
78426	S%GPRE	0.15	5	5	2.6e-12	9.8e-06	0.19	1	0.001	0.0015
78427	G%GDYG	0.15	7	7	4.1e-17	2.8e-09	0.017	1	0.001	0.00086
78428	S%QDYG	0.15	9	5	1.6e-19	6.2e-12	0.86	0.021	0.001	0.0015
78429	S%GSSP	0.15	5	5	1.6e-16	2.4e-10	0.47	1	0.001	0.0015
78430	S%EDYG	0.15	4	5	6.2e-13	3.4e-06	0.47	0.27	0.001	0.0015
78431	SI%AGE	0.15	6	5	1.7e-17	1.2e-08	0.001	1	0.001	0.0015
78432	SP%NTE	0.15	38	19	5.4e-42	1.7e-34	0.99	0.29	0.001	0.00011
78433	SE%TGE	0.15	12	10	6.8e-21	1.2e-13	0.18	1	0.001	0.00031
78434	RP%TDT	0.15	8	7	4.2e-21	1e-13	0.046	1	0.001	0.00086
78435	SR%NTE	0.15	31	22	0	2e-44	0.89	0.014	0.001	7.5e-05
78436	RG%PGE	0.15	5	5	4.2e-18	5.9e-12	0.49	1	0.001	0.0015
78437	RG%YNE	0.15	20	16	5.7e-32	2.1e-24	0.31	1	0.001	8.6e-05
78438	TG%GYE	0.15	8	7	3.6e-17	3.6e-10	0.12	1	0.001	0.00086
78439	SR%SYE	0.15	27	17	0	1.1e-41	0.48	0.69	0.001	9.5e-05
78440	RD%YNE	0.15	10	10	7.6e-25	2.8e-17	0.38	0.22	0.001	0.00031
78441	SL%SYE	0.15	64	18	0	0	0.23	0.64	0.001	8.6e-05
78442	SL%ETE	0.15	7	5	7.5e-20	1e-13	0.49	1	0.001	0.0015
78443	SF%NTE	0.15	20	10	5.5e-33	5.4e-26	0.43	0.76	0.001	0.00031
78444	SL%GAG	0.15	7	7	6e-16	8.3e-10	0.83	1	0.001	0.00086
78445	SY%RNE	0.15	7	5	3.7e-21	1e-13	0.024	1	0.001	0.0015
78446	SS%LGE	0.15	5	5	2.7e-14	1.2e-07	0.16	1	0.001	0.0015
78447	RD%NSP	0.15	5	5	2.7e-15	2.3e-08	0.081	1	0.001	0.0015
78448	SW%GNE	0.15	7	5	7.4e-14	2.3e-06	0.17	0.13	0.001	0.0015
78449	GG%GDT	0.15	5	5	1.1e-16	6.2e-10	0.5	0.25	0.001	0.0015
78450	SA%ADT	0.15	5	5	1.1e-13	1e-06	0.076	1	0.001	0.0015
78451	SL%VYE	0.15	16	10	2.6e-32	2.1e-24	0.039	1	0.001	0.00031
78452	GS%TGE	0.15	6	5	4.1e-18	1.5e-11	0.18	1	0.001	0.0015
78453	SP%AYG	0.15	7	5	1.9e-19	3e-13	0.44	1	0.001	0.0015
78454	SGT%GE	0.15	7	5	9.2e-16	8.3e-10	0.76	1	0.001	0.0015
78455	SLN%ET	0.15	6	5	5.5e-16	2.8e-09	0.46	0.3	0.001	0.0015
78456	SRD%DT	0.15	9	7	1.1e-17	1.5e-10	0.087	1	0.001	0.00086
78457	SPN%YG	0.15	5	5	1.8e-16	6.2e-10	0.19	1	0.001	0.0015
78458	SHG%YE	0.15	5	5	7.3e-14	1.1e-07	0.46	1	0.001	0.0015
78459	SRE%DT	0.15	5	5	3.6e-20	5.2e-14	0.48	1	0.001	0.0015
78460	SDL%ET	0.15	7	5	4e-13	3.8e-07	0.73	1	0.001	0.0015
78461	RGR%NE	0.15	6	5	2.8e-18	3.1e-12	0.63	1	0.001	0.0015
78462	SPA%ET	0.15	6	5	8.9e-16	9.2e-09	0.066	1	0.001	0.0015
78463	GTG%ET	0.15	11	11	1.2e-22	2.4e-14	0.035	0.58	0.001	0.00024
78464	SSR%DT	0.15	7	7	1.7e-17	2.7e-11	0.75	1	0.001	0.00086
78465	SEA%NE	0.15	5	5	2.2e-15	4.4e-08	0.034	1	0.001	0.0015
78466	SPY%DT	0.15	6	5	1.8e-15	2.3e-08	0.052	1	0.001	0.0015
78467	SQG%EK	0.15	9	5	9.5e-19	1.2e-12	0.52	1	0.001	0.0015
78468	SSE%YE	0.15	6	5	6e-19	1.8e-11	0.06	0.38	0.001	0.0015
78469	SSL%GE	0.15	10	7	1.2e-17	7.1e-11	0.4	0.5	0.001	0.00086
78470	SVA%YG	0.15	5	5	3.5e-21	2.4e-12	0.001	1	0.001	0.0015
78471	SST%YG	0.15	7	5	2.3e-14	2.1e-08	0.75	1	0.001	0.0015
78472	SKG%TE	0.15	7	7	8.4e-15	3.6e-08	0.75	0.35	0.001	0.00086
78473	SLD%NE	0.15	13	10	2.2e-21	6.3e-11	0.002	0.055	0.001	0.00031
78474	SQD%DT	0.15	8	5	4.9e-13	1.3e-05	0.47	0.054	0.001	0.0015
78475	SDP%TE	0.15	5	5	1.3e-07	0.27	0.32	1	0.001	0.0015
78476	SLN%YE	0.15	15	10	2.2e-23	1.8e-16	0.69	0.57	0.001	0.00031
78477	SLG%PE	0.15	7	7	4.5e-13	3.6e-06	0.42	0.35	0.001	0.00086
78478	SGD%DT	0.15	6	5	9.2e-18	1.2e-10	0.053	1	0.001	0.0015
78479	SLA%DE	0.15	14	10	2.1e-23	8e-16	0.45	0.19	0.001	0.00031
78480	SPL%QP	0.15	5	5	9.9e-17	3.1e-09	0.022	1	0.001	0.0015
78481	GDS%QP	0.15	5	5	7.6e-16	6.7e-09	0.078	1	0.001	0.0015
78482	SPA%YG	0.15	5	5	8.6e-13	3.4e-06	0.17	1	0.001	0.0015
78483	SEG%DT	0.15	10	7	2.8e-20	2.6e-12	0.13	0.091	0.001	0.00086
78484	SLY%YE	0.15	6	5	2.1e-14	4.6e-07	0.032	1	0.001	0.0015
78485	SAR%GE	0.15	11	5	1.6e-34	3.5e-24	0.001	0.032	0.001	0.0015
78486	SRG%EK	0.15	6	5	1.5e-18	5.1e-12	0.2	1	0.001	0.0015
78487	RGGT%T	0.15	7	5	3.3e-14	4.6e-07	0.049	1	0.001	0.0015
78488	SQEG%T	0.15	6	5	2.1e-16	2.2e-09	0.064	1	0.001	0.0015
78489	REGS%E	0.15	5	5	3.6e-15	1.2e-06	0.002	1	0.001	0.0015
78490	SLGA%T	0.15	9	5	2.9e-22	1.1e-12	0.005	0.037	0.001	0.0015
78491	SRTG%E	0.15	22	15	4.6e-29	4.9e-22	0.98	1	0.001	9.5e-05
78492	SLGV%G	0.15	12	7	8.6e-22	2.4e-14	0.5	0.083	0.001	0.00086
78493	SLGH%E	0.15	6	5	6.5e-13	2.3e-06	0.2	1	0.001	0.0015
78494	REGG%E	0.15	7	7	3e-16	1.9e-08	0.018	1	0.001	0.00086
78495	SLRD%E	0.15	6	5	9.2e-13	4.2e-06	0.49	0.31	0.001	0.0015
78496	SFDR%E	0.15	8	7	1e-19	4.2e-13	0.29	1	0.001	0.00086
78497	SPRE%E	0.15	7	7	1.4e-23	1.2e-15	0.014	1	0.001	0.00086
78498	SPEG%E	0.15	8	7	2.9e-18	1.8e-11	0.19	1	0.001	0.00086
78499	SLDY%E	0.15	6	5	4.7e-15	5.8e-08	0.056	1	0.001	0.0015
78500	SDRT%E	0.15	5	5	4.8e-16	4.2e-09	0.31	0.25	0.001	0.0015
78501	SPWG%E	0.15	6	5	5.6e-16	8.3e-09	0.34	0.14	0.001	0.0015
78502	SYSP%E	0.15	5	5	8e-15	4.4e-08	0.13	1	0.001	0.0015
78503	SSQGY%	0.15	10	5	9.6e-19	3.1e-12	0.95	0.22	0.001	0.0015
78504	RQGNY%	0.15	5	5	2e-17	1.2e-09	0.012	1	0.001	0.0015
78505	RGGGN%	0.15	6	5	1.9e-13	1.2e-06	0.1	1	0.001	0.0015
78506	SSSGG%	0.15	6	5	9e-12	0.00015	0.32	0.13	0.001	0.0015
78507	RGQGN%	0.15	5	5	8.2e-16	4.7e-09	0.48	0.25	0.001	0.0015
78508	SPSGG%	0.15	6	5	1.2e-14	2.3e-08	0.34	1	0.001	0.0015
78509	%RTGNQP	0.15	7	5	2e-16	3.6e-10	0.39	1	0.001	0.0015
78510	%RTNTGE	0.15	8	7	2.8e-17	1.5e-10	0.22	1	0.001	0.00086
78511	%DSMNTE	0.15	7	7	8.4e-14	3.8e-07	0.74	0.34	0.001	0.00086
78512	%NRGNTE	0.15	5	5	2.6e-16	4.2e-09	0.042	1	0.001	0.0015
78513	%GGGNEK	0.15	5	5	1.3e-11	5e-05	0.19	1	0.001	0.0015
78514	%RGTNEK	0.15	8	7	3.8e-16	1.7e-09	0.27	1	0.001	0.00086
78515	%AASTDT	0.15	5	5	1.5e-12	3.1e-06	0.33	1	0.001	0.0015
78516	%GTAGNT	0.15	5	5	8.2e-16	2.8e-09	0.2	1	0.001	0.0015
78517	%REVNTE	0.15	5	5	2.3e-14	1.5e-07	0.11	1	0.001	0.0015
78518	%RGLGET	0.15	5	5	5.8e-16	2.8e-07	0.005	0.28	0.001	0.0015
78519	%GGGGET	0.15	5	5	1.6e-17	1.2e-10	0.094	1	0.001	0.0015
78520	%LGGGTE	0.15	16	5	7.7e-36	1.6e-29	0.93	0.35	0.001	0.0015
78521	%TGGNSP	0.15	9	7	8.4e-25	8.5e-18	0.12	1	0.001	0.00086
78522	%RGQGYG	0.15	5	5	1.9e-15	2.8e-09	0.48	1	0.001	0.0015
78523	%EANTGE	0.15	8	5	3.1e-09	0.031	0.47	0.15	0.001	0.0015
78524	%QGDTGE	0.15	6	5	2.9e-12	1.1e-05	0.6	0.29	0.001	0.0015
78525	%RQANTE	0.15	5	5	5.7e-15	1.1e-08	0.35	1	0.001	0.0015
78526	%RGDTDT	0.15	5	5	3.1e-15	1e-08	0.2	1	0.001	0.0015
78527	S%GGTYG	0.15	11	7	1.9e-23	5.9e-17	0.38	1	0.001	0.00086
78528	S%SPNQP	0.15	7	5	1.8e-23	7.8e-16	0.43	0.037	0.001	0.0015
78529	R%TSNQP	0.15	5	5	2.1e-16	4.6e-07	0.001	0.31	0.001	0.0015
78530	S%QGTYE	0.15	14	11	1.1e-28	5.6e-22	0.8	1	0.001	0.00024
78531	S%RGANV	0.15	8	5	3.7e-20	1e-13	0.24	1	0.001	0.0015
78532	R%GGNTE	0.15	21	17	1.4e-30	5.5e-23	0.27	1	0.001	9.5e-05
78533	S%QGIYE	0.15	5	5	1.5e-09	1	0.001	1	0.001	0.0015
78534	S%RMNTE	0.15	21	11	3.6e-31	3.6e-24	0.98	0.43	0.001	0.00024
78535	S%ALQET	0.15	8	5	1.3e-19	3.1e-13	0.75	0.38	0.001	0.0015
78536	G%GNTDT	0.15	5	5	8.1e-19	5.6e-10	0.001	1	0.001	0.0015
78537	S%QGNQP	0.15	35	17	0	5.2e-44	0.2	0.73	0.001	9.5e-05
78538	S%RNYNE	0.15	5	5	5e-16	3.1e-09	0.45	0.25	0.001	0.0015
78539	S%LGPDT	0.15	5	5	3.5e-17	5.1e-11	0.46	1	0.001	0.0015
78540	S%SGGET	0.15	14	10	4.3e-27	2.3e-19	0.06	1	0.001	0.00031
78541	S%EGDTE	0.15	7	5	4.4e-15	1.7e-08	0.47	0.38	0.001	0.0015
78542	S%GAGTE	0.15	11	10	1.9e-21	9.3e-15	0.64	1	0.001	0.00031
78543	S%GARET	0.15	14	7	1.3e-25	6.3e-19	0.23	1	0.001	0.00086
78544	S%GQTGE	0.15	5	5	4.1e-19	3.1e-12	0.091	1	0.001	0.0015
78545	R%QGAGG	0.15	5	5	2.5e-13	5e-07	0.34	1	0.001	0.0015
78546	S%RQGYG	0.15	7	5	2.7e-19	2.4e-12	0.077	1	0.001	0.0015
78547	A%TVNTE	0.15	5	5	6.6e-16	2.4e-09	0.19	1	0.001	0.0015
78548	S%ASTDT	0.15	30	15	8.6e-38	5e-30	1	0.18	0.001	9.5e-05
78549	R%GGGNT	0.15	7	5	4.8e-18	1.8e-11	0.18	1	0.001	0.0015
78550	S%TTNTE	0.15	8	7	2.2e-16	8.3e-10	0.85	0.36	0.001	0.00086
78551	K%GGTDT	0.15	7	7	1.1e-13	8.8e-07	0.42	0.35	0.001	0.00086
78552	S%EGGTE	0.15	16	10	1.1e-26	1.4e-18	0.7	0.035	0.001	0.00031
78553	S%NRGET	0.15	11	5	2e-21	2.2e-15	0.63	1	0.001	0.0015
78554	S%DRNNE	0.15	11	7	5e-24	1.6e-17	0.36	1	0.001	0.00086
78555	N%GGNQP	0.15	5	5	7.1e-15	1.2e-07	0.039	1	0.001	0.0015
78556	S%GTGDE	0.15	12	10	1.1e-21	4.7e-14	0.76	0.094	0.001	0.00031
78557	S%STGYG	0.15	8	5	4.1e-13	3.7e-07	0.76	1	0.001	0.0015
78558	S%LGGET	0.15	6	5	2.5e-22	5.9e-15	0.087	0.33	0.001	0.0015
78559	S%ERGYE	0.15	5	5	1.1e-16	6.2e-10	0.13	1	0.001	0.0015
78560	S%GRDNE	0.15	6	5	6.1e-17	1.1e-07	0.017	0.023	0.001	0.0015
78561	S%APQET	0.15	6	5	1.1e-14	2.4e-07	0.099	0.33	0.001	0.0015
78562	S%TNSYE	0.15	7	5	3.4e-18	1.8e-11	0.13	1	0.001	0.0015
78563	S%SGPYE	0.15	9	7	1.3e-20	5.5e-14	0.62	0.44	0.001	0.00086
78564	R%GAGQP	0.15	5	5	7.6e-13	3.1e-06	0.17	1	0.001	0.0015
78565	S%GVRET	0.15	5	5	2.9e-14	1.1e-07	0.19	1	0.001	0.0015
78566	S%GDGNT	0.15	5	5	3.9e-17	4.4e-08	0.1	0.006	0.001	0.0015
78567	G%GANQP	0.15	5	5	2.6e-16	5.6e-10	0.32	1	0.001	0.0015
78568	R%SGGGE	0.15	5	5	1.6e-17	4.7e-09	0.018	0.13	0.001	0.0015
78569	S%QGFYG	0.15	8	5	2.4e-13	2.2e-07	0.75	1	0.001	0.0015
78570	S%ARGYE	0.15	6	5	8.3e-15	9.2e-09	0.62	1	0.001	0.0015
78571	S%GTLYG	0.15	6	5	3.5e-09	0.013	0.19	1	0.001	0.0015
78572	S%TRGYE	0.15	6	5	2.2e-15	3.1e-09	0.48	1	0.001	0.0015
78573	E%RNTGE	0.15	6	5	3.6e-09	0.014	0.18	1	0.001	0.0015
78574	R%TGNQP	0.15	12	10	4e-22	4.2e-13	0.011	0.28	0.001	0.00031
78575	S%REGGE	0.15	6	5	7.2e-18	1e-11	0.48	1	0.001	0.0015
78576	SE%GRET	0.15	6	5	7.7e-18	1.2e-10	0.046	1	0.001	0.0015
78577	SR%GSGE	0.15	6	5	5.6e-15	9.2e-09	0.42	1	0.001	0.0015
78578	SL%GFTE	0.15	6	5	1e-15	2.3e-08	0.03	1	0.001	0.0015
78579	SL%PNTE	0.15	35	11	0	2.8e-41	0.23	0.072	0.001	0.00024
78580	SS%GTYG	0.15	7	5	2.9e-15	4.8e-09	0.41	1	0.001	0.0015
78581	SL%AKNI	0.15	7	5	6.3e-18	2.4e-11	0.18	1	0.001	0.0015
78582	SL%AGVE	0.15	5	5	2e-15	4.4e-08	0.031	1	0.001	0.0015
78583	SA%SYNE	0.15	8	7	1.4e-24	7.8e-16	0.069	0.03	0.001	0.00086
78584	GT%GTDT	0.15	8	7	6.5e-27	1.9e-18	0.004	1	0.001	0.00086
78585	SG%PQET	0.15	10	7	5.1e-16	3e-09	0.91	0.22	0.001	0.00086
78586	SS%YNSP	0.15	6	5	1.5e-21	1.3e-14	0.079	1	0.001	0.0015
78587	SL%VSGE	0.15	5	5	1.4e-18	9e-12	0.1	1	0.001	0.0015
78588	SL%PTGE	0.15	14	7	1.4e-30	2.1e-24	0.77	1	0.001	0.00086
78589	RG%GRET	0.15	6	5	1.6e-15	8.3e-09	0.13	1	0.001	0.0015
78590	SP%GANE	0.15	5	5	1.2e-18	1.2e-10	0.083	0.083	0.001	0.0015
78591	SP%GFYG	0.15	7	5	2.2e-11	2.4e-05	0.64	1	0.001	0.0015
78592	SL%TGET	0.15	7	5	2e-16	8e-10	0.17	1	0.001	0.0015
78593	SL%GPNE	0.15	8	7	3.6e-18	6.4e-11	0.065	1	0.001	0.00086
78594	SL%GSYG	0.15	20	10	5.7e-37	1.6e-28	0.48	0.023	0.001	0.00031
78595	SR%FQET	0.15	6	5	1.3e-15	1.6e-08	0.055	1	0.001	0.0015
78596	SE%TGYG	0.15	5	5	9.6e-14	8.8e-07	0.075	1	0.001	0.0015
78597	SA%GTDT	0.15	8	7	3.5e-19	1e-12	0.41	1	0.001	0.00086
78598	SS%TNEK	0.15	5	5	9.4e-19	2.4e-11	0.027	1	0.001	0.0015
78599	NR%MNTE	0.15	5	5	4.7e-12	9.8e-06	0.33	1	0.001	0.0015
78600	SK%SSYE	0.15	5	5	3.8e-16	2.8e-09	0.094	1	0.001	0.0015
78601	SQ%TNYG	0.15	7	5	3.5e-19	1.8e-11	0.013	1	0.001	0.0015
78602	SL%GWTE	0.15	5	5	4.3e-16	1.2e-07	0.041	0.058	0.001	0.0015
78603	SL%EGQP	0.15	7	5	1.5e-18	3.6e-10	0.017	0.17	0.001	0.0015
78604	SL%SAGE	0.15	6	5	4.8e-16	3.1e-09	0.11	1	0.001	0.0015
78605	SL%GVGG	0.15	7	5	1.7e-23	1.1e-16	0.29	0.37	0.001	0.0015
78606	SQ%GGDE	0.15	7	5	1.5e-15	1.9e-08	0.42	0.12	0.001	0.0015
78607	SL%ESGE	0.15	5	5	8.1e-23	5.2e-14	0.004	0.27	0.001	0.0015
78608	SL%RDSP	0.15	6	5	7.4e-21	2.4e-14	0.21	1	0.001	0.0015
78609	SP%PGTE	0.15	7	5	1.9e-15	3.1e-09	0.41	1	0.001	0.0015
78610	SP%GLYE	0.15	7	5	6e-17	3.6e-10	0.32	0.36	0.001	0.0015
78611	SS%PNQP	0.15	5	5	5.1e-13	7.1e-05	0.2	0.024	0.001	0.0015
78612	SL%GARE	0.15	5	5	1.9e-15	4.3e-08	0.031	1	0.001	0.0015
78613	SG%GGQP	0.15	11	7	6.5e-27	1.4e-20	0.55	1	0.001	0.00086
78614	SL%SSDT	0.15	5	5	1e-13	1.2e-06	0.19	0.29	0.001	0.0015
78615	SL%QAYG	0.15	9	5	1e-18	2.9e-12	0.53	0.47	0.001	0.0015
78616	SP%GGYG	0.15	24	11	5.9e-32	4.5e-25	0.94	0.58	0.001	0.00024
78617	SP%KNTE	0.15	7	7	4.2e-19	2.5e-12	0.19	1	0.001	0.00086
78618	SL%DNTE	0.15	7	5	3e-15	4.1e-08	0.34	0.15	0.001	0.0015
78619	RD%VNTE	0.15	7	5	3.6e-23	1e-12	0.001	0.024	0.001	0.0015
78620	SV%GNSP	0.15	10	7	9.5e-21	2.8e-12	0.004	1	0.001	0.00086
78621	SF%RTDT	0.15	6	5	4e-19	1.5e-11	0.018	1	0.001	0.0015
78622	SL%GASG	0.15	7	5	4.4e-14	4.1e-08	0.75	1	0.001	0.0015
78623	RD%RTGE	0.15	5	5	8.3e-15	3.1e-06	0.007	0.26	0.001	0.0015
78624	SL%RYTE	0.15	9	5	7.5e-17	3.3e-10	0.36	0.44	0.001	0.0015
78625	SG%PGNT	0.15	5	5	4.6e-22	7.8e-14	0.004	1	0.001	0.0015
78626	RQ%VNTE	0.15	5	5	2.2e-15	3.1e-09	0.49	1	0.001	0.0015
78627	SL%RGLE	0.15	5	5	8.6e-13	4.4e-06	0.49	0.28	0.001	0.0015
78628	RG%AGNE	0.15	5	5	1.6e-19	5.1e-12	0.086	0.25	0.001	0.0015
78629	SK%GNTE	0.15	7	5	2.2e-19	3.1e-13	0.5	1	0.001	0.0015
78630	RP%GQET	0.15	4	5	5.4e-16	4.2e-09	0.089	1	0.001	0.0015
78631	SPG%AGE	0.15	8	7	3e-15	9.6e-09	0.36	1	0.001	0.00086
78632	GGG%QET	0.15	7	7	1.6e-18	6.4e-11	0.029	1	0.001	0.00086
78633	SIQ%NTE	0.15	10	5	1.8e-25	2.6e-18	0.048	1	0.001	0.0015
78634	SLD%GDE	0.15	4	5	6.7e-17	5.6e-10	0.083	1	0.001	0.0015
78635	SYG%QET	0.15	12	7	2.8e-22	2.3e-14	0.014	1	0.001	0.00086
78636	SLG%GEK	0.15	11	7	2.2e-21	9.3e-15	0.28	1	0.001	0.00086
78637	RVG%NTE	0.15	7	7	3.5e-22	2e-14	0.02	1	0.001	0.00086
78638	STG%NQP	0.15	11	10	1.2e-22	9.3e-15	0.041	1	0.001	0.00031
78639	SSG%GNT	0.15	12	10	6.5e-25	1.6e-17	0.5	0.25	0.001	0.00031
78640	STR%TDT	0.15	6	5	4.2e-13	1.6e-05	0.18	0.1	0.001	0.0015
78641	SRD%QET	0.15	28	16	2.5e-44	7.2e-37	0.41	1	0.001	8.6e-05
78642	SVS%TGE	0.15	5	5	1e-13	3e-06	0.094	0.25	0.001	0.0015
78643	SRG%DNE	0.15	8	7	2.4e-19	2.9e-12	0.43	0.22	0.001	0.00086
78644	SQG%LYE	0.15	5	5	2.1e-14	4.4e-08	0.34	1	0.001	0.0015
78645	SLG%RGE	0.15	5	5	1.6e-17	1.2e-10	0.096	1	0.001	0.0015
78646	SSD%NYG	0.15	9	7	2.1e-25	2.9e-19	0.86	1	0.001	0.00086
78647	SQS%NTE	0.15	7	5	4.9e-15	3.8e-07	0.068	0.13	0.001	0.0015
78648	SVD%SYE	0.15	6	5	2.6e-25	9.2e-19	0.19	1	0.001	0.0015
78649	SLV%EET	0.15	7	7	6.2e-18	1.8e-11	0.41	1	0.001	0.00086
78650	SLS%NSP	0.15	9	7	3.8e-19	1.2e-12	0.9	0.39	0.001	0.00086
78651	SLG%HYE	0.15	7	5	2.2e-19	5.1e-11	0.13	0.022	0.001	0.0015
78652	SPR%ADT	0.15	10	5	4.8e-22	2.6e-15	0.59	0.21	0.001	0.0015
78653	SEG%NYG	0.15	15	11	2.8e-30	5.5e-23	0.22	1	0.001	0.00024
78654	SPG%NNE	0.15	6	5	3.5e-17	3.5e-10	0.64	0.11	0.001	0.0015
78655	RAG%GNT	0.15	5	5	5e-16	1.2e-07	0.003	1	0.001	0.0015
78656	SST%TDT	0.15	7	7	4.8e-15	9.2e-09	0.61	1	0.001	0.00086
78657	SEG%GQP	0.15	6	5	1.2e-14	1.1e-07	0.65	0.11	0.001	0.0015
78658	SFG%GET	0.15	6	5	1.2e-16	3.1e-09	0.092	0.3	0.001	0.0015
78659	SLG%LET	0.15	6	5	1.9e-15	9.2e-09	0.14	1	0.001	0.0015
78660	KGQ%NTE	0.15	7	7	3.4e-16	8.3e-10	0.48	1	0.001	0.00086
78661	SGL%TGE	0.15	5	5	1.1e-15	3.5e-09	0.22	1	0.001	0.0015
78662	QRG%TDT	0.15	5	5	8.8e-16	3.1e-09	0.19	1	0.001	0.0015
78663	SQT%NYG	0.15	8	5	1.5e-20	8.9e-14	0.72	0.17	0.001	0.0015
78664	RDR%TDT	0.15	12	11	1.8e-24	1.3e-17	0.57	1	0.001	0.00024
78665	SYS%GNG	0.15	5	5	9.7e-14	1.9e-06	0.035	1	0.001	0.0015
78666	SSQ%TDT	0.15	10	5	5.1e-24	8.5e-18	0.41	1	0.001	0.0015
78667	SIT%NTE	0.15	6	5	7.6e-16	2.1e-08	0.025	1	0.001	0.0015
78668	SSL%GTE	0.15	8	7	3.6e-17	7.1e-11	0.59	1	0.001	0.00086
78669	SSS%TGE	0.15	7	5	2e-13	2.2e-07	0.63	1	0.001	0.0015
78670	SPP%TGE	0.15	10	7	2.1e-17	1.3e-10	0.38	0.5	0.001	0.00086
78671	SSS%GTE	0.15	5	5	8.6e-17	1.2e-10	0.5	1	0.001	0.0015
78672	SLA%NSP	0.15	7	7	2e-18	2.4e-11	0.099	1	0.001	0.00086
78673	SLG%ASE	0.15	6	5	8.7e-17	1.2e-10	0.5	1	0.001	0.0015
78674	STR%GTE	0.15	6	5	4.4e-11	0.1	0.003	0.1	0.001	0.0015
78675	SWD%QET	0.15	5	5	3.2e-13	1.3e-06	0.17	1	0.001	0.0015
78676	SPGQ%YE	0.15	32	17	0	5.2e-44	0.56	0.43	0.001	9.5e-05
78677	SLGL%NE	0.15	14	10	3.4e-26	2.4e-19	0.79	0.56	0.001	0.00031
78678	SYGG%ET	0.15	6	5	7.6e-21	5.2e-14	0.1	1	0.001	0.0015
78679	SVGL%YE	0.15	5	5	1.2e-14	4.4e-08	0.19	1	0.001	0.0015
78680	SLEQ%YE	0.15	7	5	1.4e-19	1.5e-11	0.018	0.35	0.001	0.0015
78681	GTGG%ET	0.15	6	5	3.1e-15	3.4e-09	0.62	1	0.001	0.0015
78682	SPVG%GE	0.15	5	5	4.1e-11	0.028	0.001	1	0.001	0.0015
78683	SRGV%DT	0.15	7	5	2.5e-16	3.1e-09	0.055	1	0.001	0.0015
78684	SPGL%YG	0.15	7	5	2.2e-19	1.1e-12	0.37	0.37	0.001	0.0015
78685	SPLG%NE	0.15	8	7	2e-18	1.2e-10	0.22	0.088	0.001	0.00086
78686	SLPG%NE	0.15	6	5	2.9e-19	3.1e-13	0.64	1	0.001	0.0015
78687	SVGS%QP	0.15	5	5	1.2e-16	1.4e-09	0.056	1	0.001	0.0015
78688	SLSR%ET	0.15	10	5	2.6e-21	9.3e-15	0.39	0.49	0.001	0.0015
78689	SPGP%DT	0.15	7	5	3.8e-16	3.5e-10	0.76	1	0.001	0.0015
78690	RKTG%YE	0.15	5	5	1.5e-12	3.1e-06	0.33	1	0.001	0.0015
78691	SLGE%YG	0.15	8	7	1.1e-21	4.2e-13	0.003	1	0.001	0.00086
78692	SLWG%TE	0.15	11	7	2.9e-30	1e-23	0.7	0.47	0.001	0.00086
78693	SRAG%ET	0.15	8	5	9.2e-20	1e-13	0.6	1	0.001	0.0015
78694	SLDG%SP	0.15	7	5	1e-25	9.2e-19	0.075	1	0.001	0.0015
78695	TRQG%YE	0.15	5	5	3.7e-17	1.2e-10	0.21	1	0.001	0.0015
78696	SPTS%NE	0.15	7	5	3.4e-20	8.9e-14	0.26	1	0.001	0.0015
78697	SFRG%QP	0.15	8	5	7.5e-20	2.9e-12	0.049	0.37	0.001	0.0015
78698	GTGG%DT	0.15	5	5	1.6e-20	5.2e-14	0.21	1	0.001	0.0015
78699	SLLG%GE	0.15	10	7	2e-18	1.3e-11	0.43	0.43	0.001	0.00086
78700	SLAL%TE	0.15	5	5	1.3e-12	1.9e-06	0.47	1	0.001	0.0015
78701	SLTG%GE	0.15	14	11	1.2e-23	1.9e-16	0.47	0.56	0.001	0.00024
78702	SRGG%DE	0.15	5	5	1.3e-07	1	0.34	0.25	0.001	0.0015
78703	SGGS%DT	0.15	7	5	1.6e-14	2.2e-07	0.63	0.079	0.001	0.0015
78704	SLGT%ET	0.15	10	7	2e-24	1.9e-16	0.012	1	0.001	0.00086
78705	SGTS%DT	0.15	8	5	3.2e-22	5.9e-16	0.38	1	0.001	0.0015
78706	SYRG%QP	0.15	10	5	1.1e-19	1.1e-12	0.071	1	0.001	0.0015
78707	RQGLN%E	0.15	7	5	6.4e-21	5.9e-15	0.76	1	0.001	0.0015
78708	SVGQG%G	0.15	5	5	1.1e-18	2.4e-11	0.033	1	0.001	0.0015
78709	SSSGS%E	0.15	7	5	5.4e-18	1.8e-11	0.21	1	0.001	0.0015
78710	SLQGP%E	0.15	5	5	2.3e-13	1.2e-06	0.13	1	0.001	0.0015
78711	SPGGV%E	0.15	5	5	2.7e-16	4.4e-08	0.33	0.013	0.001	0.0015
78712	SLGTD%E	0.15	9	5	3.1e-19	4.1e-11	0.065	0.078	0.001	0.0015
78713	SFGLA%E	0.15	5	5	8.2e-17	6.2e-10	0.091	1	0.001	0.0015
78714	SLTGV%E	0.15	7	5	4.4e-19	5.1e-11	0.015	0.39	0.001	0.0015
78715	SLGAG%G	0.15	8	5	2.1e-12	4.9e-05	0.19	0.15	0.001	0.0015
78716	SLGGG%G	0.15	10	7	4e-18	1.2e-11	0.84	0.45	0.001	0.00086
78717	SPGTA%G	0.15	9	5	1.3e-14	1.2e-08	0.75	1	0.001	0.0015
78718	SLALA%E	0.15	5	5	6.5e-13	4.4e-06	0.1	1	0.001	0.0015
78719	SLALS%E	0.15	7	5	8.6e-15	1.1e-07	0.41	0.14	0.001	0.0015
78720	SLSLA%E	0.15	6	5	2.7e-13	1.2e-06	0.48	0.31	0.001	0.0015
78721	RTGGA%E	0.15	5	5	7.7e-18	4.8e-10	0.011	1	0.001	0.0015
78722	SPPPG%E	0.15	7	5	4.1e-15	4.7e-09	0.61	1	0.001	0.0015
78723	SRGGT%T	0.15	5	5	1.3e-15	3.1e-06	0.032	0.009	0.001	0.0015
78724	RGLAG%E	0.15	10	10	7e-24	1.9e-16	0.25	0.46	0.001	0.00031
78725	SLGLN%E	0.15	17	5	9.2e-30	6.6e-20	0.095	0.001	0.001	0.0015
78726	SQRGG%E	0.15	5	5	1.1e-10	0.0025	0.03	1	0.001	0.0015
78727	SLSSG%E	0.15	7	5	7.2e-19	1.1e-12	0.46	1	0.001	0.0015
78728	SPDRGN%	0.15	6	5	6.6e-21	3.1e-12	0.062	0.024	0.001	0.0015
78729	SPGGGY%	0.15	10	5	2.8e-16	2.5e-10	0.76	1	0.001	0.0015
78730	SLGTGG%	0.15	5	5	8e-15	1.2e-08	0.47	1	0.001	0.0015
78731	SPGTGG%	0.15	6	5	2.7e-20	3.1e-13	0.059	1	0.001	0.0015
78732	%RQGNTGE	0.15	10	7	4e-26	1.3e-19	0.35	1	0.001	0.00086
78733	%PGQSSYE	0.15	5	5	5.2e-15	4.4e-08	0.082	1	0.001	0.0015
78734	%RGGNTGE	0.15	7	5	1.8e-15	4.3e-09	0.29	1	0.001	0.0015
78735	%AGGRTDT	0.15	5	5	6.3e-19	2.4e-12	0.18	1	0.001	0.0015
78736	%EGGSNQP	0.15	6	5	1.5e-15	1.2e-08	0.089	1	0.001	0.0015
78737	%PGQGAGE	0.15	5	5	2.3e-15	3.1e-09	0.5	1	0.001	0.0015
78738	%RVSGANV	0.15	5	5	6e-15	4.4e-08	0.094	1	0.001	0.0015
78739	%GSSSYNE	0.15	5	5	1.4e-16	2.8e-09	0.034	1	0.001	0.0015
78740	%LGGSNQP	0.15	12	5	1e-20	5.3e-13	0.05	0.27	0.001	0.0015
78741	S%LADQET	0.15	6	5	1.5e-11	1.7e-05	0.61	1	0.001	0.0015
78742	S%AGDTGE	0.15	8	5	4.9e-20	5.5e-14	0.61	1	0.001	0.0015
78743	S%RSSTDT	0.15	5	5	6.9e-15	9.6e-09	0.49	1	0.001	0.0015
78744	S%VGGSYE	0.15	5	5	2.5e-16	2.4e-08	0.12	0.06	0.001	0.0015
78745	S%ASSGNT	0.15	10	7	6.4e-21	1e-13	0.15	0.47	0.001	0.00086
78746	S%TGSTYE	0.15	6	5	3.9e-12	0.00055	0.091	0.054	0.001	0.0015
78747	S%GQGTDT	0.15	34	16	4.3e-43	9.1e-36	0.71	0.78	0.001	8.6e-05
78748	S%GGRADT	0.15	6	5	9.4e-21	1.5e-14	0.43	1	0.001	0.0015
78749	S%RGGTGE	0.15	8	7	1.4e-20	5.5e-14	0.3	1	0.001	0.00086
78750	S%TGASYE	0.15	8	7	2.5e-24	7.4e-17	0.47	0.085	0.001	0.00086
78751	S%GTGVTE	0.15	8	7	5.3e-21	1.1e-12	0.47	0.012	0.001	0.00086
78752	S%GPGNTE	0.15	9	7	1.9e-15	1.9e-08	0.76	0.15	0.001	0.00086
78753	S%EQGAYE	0.15	6	5	2.4e-18	9e-12	0.18	1	0.001	0.0015
78754	S%RGLTDT	0.15	5	5	2.2e-15	3.1e-09	0.5	1	0.001	0.0015
78755	S%QANTGE	0.15	7	5	2.5e-15	8.3e-09	0.64	0.32	0.001	0.0015
78756	S%GGGRTE	0.15	7	5	3.9e-22	1.3e-14	0.021	1	0.001	0.0015
78757	R%ASSYNE	0.15	8	7	8.1e-18	6.4e-11	0.15	1	0.001	0.00086
78758	S%DRVAGE	0.15	6	5	6.9e-23	1.1e-16	0.43	1	0.001	0.0015
78759	S%GQGLTE	0.15	5	5	8.4e-15	1.2e-08	0.5	1	0.001	0.0015
78760	S%GTLNQP	0.15	6	5	2.7e-19	3.1e-13	0.59	1	0.001	0.0015
78761	S%GGIQET	0.15	7	7	4.2e-19	1.1e-12	0.45	1	0.001	0.00086
78762	S%PGRNTE	0.15	5	5	8.4e-17	1.2e-10	0.48	1	0.001	0.0015
78763	S%DLNTGE	0.15	6	7	6.2e-17	1.2e-10	0.6	1	0.001	0.00086
78764	S%DSYNSP	0.15	8	7	2.5e-21	1.1e-13	0.067	0.38	0.001	0.00086
78765	S%LASTDT	0.15	7	7	8.3e-18	1.6e-11	0.61	1	0.001	0.00086
78766	S%SRSSYE	0.15	8	7	2.9e-17	1.5e-10	0.61	0.37	0.001	0.00086
78767	S%RTGQET	0.15	9	7	7e-20	1e-13	0.77	1	0.001	0.00086
78768	S%STGAYE	0.15	6	5	1.5e-21	1.5e-14	0.17	0.41	0.001	0.0015
78769	S%TGSNEK	0.15	6	5	2.2e-15	3.1e-09	0.5	1	0.001	0.0015
78770	S%PSGANV	0.15	9	7	1.3e-19	4.2e-13	0.37	1	0.001	0.00086
78771	S%GGDTGE	0.15	8	5	2e-19	2.8e-12	0.049	1	0.001	0.0015
78772	S%DPNTGE	0.15	7	7	6e-12	2.4e-05	0.29	1	0.001	0.00086
78773	S%RGQNTE	0.15	6	5	3.8e-15	2.3e-08	0.75	0.15	0.001	0.0015
78774	S%RDRGSE	0.15	5	5	8.7e-13	1.2e-06	0.48	1	0.001	0.0015
78775	S%GLNTDT	0.15	6	5	1.7e-15	2.8e-09	0.41	1	0.001	0.0015
78776	S%GTDTGE	0.15	5	5	1.5e-20	5.2e-14	0.2	1	0.001	0.0015
78777	S%SGGGYE	0.15	9	7	2.6e-17	6.4e-11	0.48	1	0.001	0.00086
78778	S%TVSGNT	0.15	7	7	1.5e-19	1.1e-12	0.42	0.37	0.001	0.00086
78779	S%QGPNTE	0.15	10	7	2.9e-23	4.9e-16	0.069	1	0.001	0.00086
78780	S%QGVGQP	0.15	6	5	1.8e-09	0.1	0.11	0.12	0.001	0.0015
78781	S%RQGSYG	0.15	8	5	6.1e-22	4.2e-13	0.001	1	0.001	0.0015
78782	S%QGGDQP	0.15	5	5	3.1e-17	1.2e-10	0.18	1	0.001	0.0015
78783	S%TGSGNT	0.15	15	10	1e-29	5.5e-23	0.58	1	0.001	0.00031
78784	S%DRGYTE	0.15	7	5	6.5e-18	7.2e-12	0.62	1	0.001	0.0015
78785	S%SSGPYE	0.15	5	5	2.2e-18	3.1e-12	0.49	1	0.001	0.0015
78786	S%GGDNQP	0.15	5	5	3.3e-17	1.2e-10	0.19	1	0.001	0.0015
78787	S%AGGLET	0.15	7	5	1.2e-19	3.1e-12	0.028	1	0.001	0.0015
78788	S%LAGVDE	0.15	6	5	2.3e-14	1.1e-07	0.48	0.3	0.001	0.0015
78789	S%GTGANE	0.15	5	5	9.3e-17	4.8e-10	0.13	1	0.001	0.0015
78790	R%DSSYNE	0.15	5	5	3.1e-12	6.8e-06	0.31	1	0.001	0.0015
78791	S%GTGVYG	0.15	8	7	2.7e-15	1.9e-08	0.91	0.18	0.001	0.00086
78792	S%SSSNQP	0.15	7	5	1.8e-16	8.3e-10	0.15	1	0.001	0.0015
78793	S%PGGNYG	0.15	4	5	8e-15	4.4e-08	0.48	0.26	0.001	0.0015
78794	S%DRVNYG	0.15	5	5	3.5e-17	1.4e-09	0.061	0.28	0.001	0.0015
78795	SS%GGNEK	0.15	5	5	2.5e-15	3.5e-09	0.48	1	0.001	0.0015
78796	SS%LGTDT	0.15	5	5	1.6e-17	1.2e-10	0.09	1	0.001	0.0015
78797	SP%QGNQP	0.15	16	7	5e-26	6.6e-20	0.88	1	0.001	0.00086
78798	TP%GSYNE	0.15	7	5	2.8e-19	3.1e-13	0.61	1	0.001	0.0015
78799	SL%TGNSP	0.15	5	5	2.4e-14	7.3e-07	0.023	1	0.001	0.0015
78800	SP%ATNEK	0.15	11	7	5.6e-26	9.6e-20	0.68	1	0.001	0.00086
78801	SL%PGDYG	0.15	6	5	3.4e-16	3.6e-10	0.64	1	0.001	0.0015
78802	SP%GTQET	0.15	7	7	2.2e-20	1.6e-11	0.32	0.005	0.001	0.00086
78803	SR%STNEK	0.15	4	5	3e-14	4.4e-08	0.47	1	0.001	0.0015
78804	SL%GVGDT	0.15	6	5	2e-15	1.1e-07	0.11	0.12	0.001	0.0015
78805	SS%GGGET	0.15	7	5	1.2e-17	1.2e-10	0.19	0.34	0.001	0.0015
78806	SL%ASNQP	0.15	8	5	1.7e-14	2.1e-07	0.15	0.37	0.001	0.0015
78807	SS%GGRET	0.15	6	5	7.8e-19	2.7e-12	0.2	1	0.001	0.0015
78808	SL%GAHNE	0.15	5	5	9.5e-19	3.1e-12	0.21	1	0.001	0.0015
78809	SP%GRSYE	0.15	7	5	6.3e-24	3.1e-13	0.014	0.001	0.001	0.0015
78810	SL%GGADT	0.15	16	10	7.1e-31	1.5e-23	0.24	0.65	0.001	0.00031
78811	SP%GGPGE	0.15	5	5	8.3e-13	1.8e-06	0.32	1	0.001	0.0015
78812	SP%VGTDT	0.15	6	5	7.1e-14	1.1e-07	0.45	1	0.001	0.0015
78813	SP%GATDT	0.15	5	5	8.6e-17	1.2e-10	0.49	1	0.001	0.0015
78814	SL%QGNQP	0.15	13	7	1.6e-20	1.2e-13	0.79	0.19	0.001	0.00086
78815	SL%AGGYG	0.15	5	5	2.3e-13	5e-07	0.32	1	0.001	0.0015
78816	SD%SGANV	0.15	12	7	7.9e-24	2.8e-17	0.33	1	0.001	0.00086
78817	SG%PNTGE	0.15	5	5	6.8e-17	5.6e-10	0.31	0.27	0.001	0.0015
78818	SY%GANYG	0.15	5	5	1.2e-18	3.1e-09	0.002	0.14	0.001	0.0015
78819	SL%DSQET	0.15	7	5	2.7e-13	1.1e-06	0.47	0.35	0.001	0.0015
78820	SL%GGGSP	0.15	6	5	9.2e-20	3.1e-13	0.2	1	0.001	0.0015
78821	SL%SSSYE	0.15	7	5	2.1e-15	1.1e-07	0.091	0.15	0.001	0.0015
78822	SP%GGSTE	0.15	5	5	8.6e-16	3.1e-09	0.19	1	0.001	0.0015
78823	SQ%SNTGE	0.15	6	5	8.3e-17	1.2e-10	0.48	1	0.001	0.0015
78824	SR%GSTGE	0.15	6	5	5.9e-15	4.4e-08	0.093	1	0.001	0.0015
78825	SL%RSNQP	0.15	10	7	8.4e-20	2.9e-12	0.034	1	0.001	0.00086
78826	SS%GMNTE	0.15	10	7	4.1e-21	8.7e-15	0.54	1	0.001	0.00086
78827	SP%SGYNE	0.15	7	5	1.7e-15	1.9e-08	0.16	0.4	0.001	0.0015
78828	SL%RVSYE	0.15	5	5	3.5e-16	2.8e-09	0.087	1	0.001	0.0015
78829	SL%GGSNE	0.15	6	5	1.6e-21	1.5e-14	0.65	0.11	0.001	0.0015
78830	SL%GRDTE	0.15	11	7	2.6e-22	9.3e-15	0.033	1	0.001	0.00086
78831	SL%GSGYE	0.15	6	5	2.9e-14	2.1e-06	0.065	0.15	0.001	0.0015
78832	SQ%AGANV	0.15	5	5	2.5e-08	1	0.017	1	0.001	0.0015
78833	SL%GAAYE	0.15	5	5	2.9e-16	6.2e-10	0.32	1	0.001	0.0015
78834	SF%GGDTE	0.15	5	5	4.1e-16	2.8e-09	0.1	1	0.001	0.0015
78835	SL%GESYE	0.15	5	5	3.3e-16	2.8e-09	0.081	1	0.001	0.0015
78836	SS%RSTDT	0.15	5	5	2.1e-12	1.5e-05	0.098	1	0.001	0.0015
78837	SW%GGNQP	0.15	5	5	2.2e-21	5.2e-14	0.029	1	0.001	0.0015
78838	SV%GVTDT	0.15	5	5	4.1e-16	6.2e-10	0.46	1	0.001	0.0015
78839	SP%GVNTE	0.15	8	7	8.9e-19	1.7e-10	0.15	0.042	0.001	0.00086
78840	SS%TVNTE	0.15	5	5	1.2e-14	1.1e-07	0.077	1	0.001	0.0015
78841	SR%GQNTE	0.15	6	5	3.6e-14	1.2e-06	0.43	0.046	0.001	0.0015
78842	SL%RGYNE	0.15	8	5	9.3e-18	8e-10	0.13	0.061	0.001	0.0015
78843	SL%LAGYE	0.15	9	5	1.9e-22	7.8e-16	0.17	1	0.001	0.0015
78844	SF%TGGTE	0.15	5	5	1e-14	5.8e-08	0.48	0.25	0.001	0.0015
78845	SP%TGSYG	0.15	6	5	4.2e-15	6e-09	0.49	1	0.001	0.0015
78846	SP%DSQET	0.15	6	5	1.9e-15	1.6e-07	0.2	0.04	0.001	0.0015
78847	SH%GSTDT	0.15	7	5	1.2e-16	3.6e-10	0.24	1	0.001	0.0015
78848	SPG%ATYE	0.15	8	5	6.3e-17	3.6e-10	0.28	0.44	0.001	0.0015
78849	SLA%DTGE	0.15	9	5	6.3e-21	5.5e-14	0.18	0.44	0.001	0.0015
78850	SLI%GSYE	0.15	6	5	3.2e-14	1.1e-07	0.21	1	0.001	0.0015
78851	SPG%YNSP	0.15	11	7	1.4e-24	8.5e-18	0.2	1	0.001	0.00086
78852	SEG%LNTE	0.15	5	5	8.7e-15	1.1e-07	0.19	0.3	0.001	0.0015
78853	SLV%GNSP	0.15	7	5	4.5e-23	7.4e-17	0.42	1	0.001	0.0015
78854	SLD%NSYE	0.15	5	5	9.8e-08	1	0.067	1	0.001	0.0015
78855	SPG%ATDT	0.15	11	5	1.1e-23	5.9e-17	0.55	0.24	0.001	0.0015
78856	SLA%ANTE	0.15	7	5	1.2e-16	3.6e-10	0.74	0.32	0.001	0.0015
78857	SLV%AQET	0.15	6	5	2.2e-15	3.1e-09	0.49	1	0.001	0.0015
78858	SYS%GGQP	0.15	8	5	1.4e-28	2.4e-19	0.001	0.39	0.001	0.0015
78859	SLR%ANTE	0.15	7	5	1.8e-20	5.2e-14	0.23	1	0.001	0.0015
78860	SPG%PNYG	0.15	5	5	3.6e-17	5.1e-11	0.49	1	0.001	0.0015
78861	SLG%PNQP	0.15	5	5	7.3e-08	1	0.05	1	0.001	0.0015
78862	SQE%GNSP	0.15	5	5	6.8e-18	4.7e-09	0.001	1	0.001	0.0015
78863	SLR%GNEK	0.15	5	5	7.4e-17	1.2e-10	0.43	1	0.001	0.0015
78864	SLR%TNEK	0.15	5	5	8.6e-17	1.2e-10	0.5	1	0.001	0.0015
78865	SLD%SSYE	0.15	9	7	7.6e-24	5.9e-16	0.015	1	0.001	0.00086
78866	SLE%SNQP	0.15	9	7	3e-20	1.1e-12	0.075	0.43	0.001	0.00086
78867	SLQ%LNTE	0.15	6	5	9.5e-08	1	0.065	1	0.001	0.0015
78868	SLA%GGET	0.15	13	7	6.8e-21	1e-13	0.26	0.3	0.001	0.00086
78869	SLE%GGNE	0.15	6	5	9.2e-18	1.2e-10	0.053	1	0.001	0.0015
78870	SLT%SYNE	0.15	9	7	4.6e-20	2.9e-12	0.38	0.049	0.001	0.00086
78871	SRA%GQET	0.15	5	5	8.6e-13	3.4e-06	0.17	1	0.001	0.0015
78872	SPR%VSYE	0.15	5	5	2.3e-15	4.7e-09	0.34	1	0.001	0.0015
78873	SLG%GVYG	0.15	7	5	6.4e-14	1.1e-07	0.4	1	0.001	0.0015
78874	RPG%SYNE	0.15	6	5	1.2e-20	1.8e-11	0.012	0.038	0.001	0.0015
78875	SSR%SYNE	0.15	5	5	2.9e-17	1.9e-09	0.044	0.23	0.001	0.0015
78876	SRG%GNEK	0.15	6	5	8.9e-19	3.1e-12	0.2	1	0.001	0.0015
78877	SLS%VNTE	0.15	5	5	4.9e-15	4.1e-07	0.033	0.25	0.001	0.0015
78878	SET%SNQP	0.15	5	5	8.2e-13	1.1e-06	0.5	1	0.001	0.0015
78879	STTG%NTE	0.15	7	7	3.8e-16	4.2e-09	0.33	0.32	0.001	0.00086
78880	SYGQ%QET	0.15	5	5	1.4e-12	9.8e-06	0.1	1	0.001	0.0015
78881	SLTG%GTE	0.15	12	10	3.2e-22	2.6e-15	0.38	1	0.001	0.00031
78882	NSGG%TDT	0.15	5	5	1.8e-16	3.1e-09	0.041	1	0.001	0.0015
78883	SVGT%QET	0.15	9	7	6.6e-19	6.4e-11	0.012	1	0.001	0.00086
78884	SPGG%PYE	0.15	5	5	2.6e-17	5.6e-10	0.032	1	0.001	0.0015
78885	SLAS%YNE	0.15	8	5	1.6e-18	2.9e-12	0.39	1	0.001	0.0015
78886	SRGL%TDT	0.15	8	7	7e-25	7.8e-16	0.015	0.07	0.001	0.00086
78887	SLGL%AYE	0.15	7	5	1.2e-17	8.3e-10	0.43	0.024	0.001	0.0015
78888	SLEG%GNT	0.15	8	5	3.8e-20	2.9e-12	0.009	1	0.001	0.0015
78889	SRTG%TDT	0.15	10	7	9.1e-19	1.3e-11	0.41	0.2	0.001	0.00086
78890	SLGS%NYG	0.15	8	5	6.1e-16	4.3e-08	0.052	0.19	0.001	0.0015
78891	SPGT%SYE	0.15	18	11	4.8e-27	5e-20	0.74	0.54	0.001	0.00024
78892	SLDL%NTE	0.15	7	5	9.5e-17	3.6e-10	0.18	1	0.001	0.0015
78893	SLAG%NYG	0.15	20	7	6.2e-30	9.2e-23	0.34	0.23	0.001	0.00086
78894	SLRG%GET	0.15	8	5	3.9e-18	1.8e-11	0.15	1	0.001	0.0015
78895	SFRG%GTE	0.15	6	5	3.4e-13	5e-07	0.47	1	0.001	0.0015
78896	SPRD%QET	0.15	9	7	3e-17	1.7e-09	0.24	0.087	0.001	0.00086
78897	SFRG%SYE	0.15	10	7	5.2e-20	3.7e-13	0.16	1	0.001	0.00086
78898	SPQG%NYG	0.15	9	7	5.1e-15	9.2e-09	0.64	1	0.001	0.00086
78899	SVAG%SYE	0.15	9	7	1.8e-16	1.7e-09	0.13	1	0.001	0.00086
78900	SLQG%GEK	0.15	6	5	3.4e-17	3.6e-10	0.066	1	0.001	0.0015
78901	SLGA%TDT	0.15	13	7	5.5e-21	5.7e-14	0.59	0.19	0.001	0.00086
78902	SEGR%TDT	0.15	5	5	1.5e-20	5.2e-14	0.2	1	0.001	0.0015
78903	SPLG%GTE	0.15	7	5	1.1e-19	3.1e-13	0.25	1	0.001	0.0015
78904	SLGG%AGE	0.15	5	5	3.4e-17	1.2e-10	0.19	1	0.001	0.0015
78905	SETG%NTE	0.15	8	7	2.5e-20	2.9e-12	0.01	1	0.001	0.00086
78906	SESG%NYG	0.15	6	5	5.8e-20	2.7e-12	0.015	1	0.001	0.0015
78907	SLSG%NQP	0.15	12	7	5.9e-26	8.2e-20	0.84	1	0.001	0.00086
78908	SLAT%NTE	0.15	5	5	3.3e-19	2.4e-12	0.094	1	0.001	0.0015
78909	SLGG%GEK	0.15	8	5	8.4e-16	2.4e-08	0.024	1	0.001	0.0015
78910	SFRG%NQP	0.15	6	5	7.7e-15	8.3e-09	0.64	1	0.001	0.0015
78911	SLVS%NTE	0.15	7	7	5.4e-12	1.6e-05	0.4	1	0.001	0.00086
78912	SQQG%GNT	0.15	8	5	1.8e-22	2.3e-15	0.056	1	0.001	0.0015
78913	SGTSG%YE	0.15	12	11	1.7e-21	2.3e-14	0.3	1	0.001	0.00024
78914	SRAGG%DT	0.15	5	5	4e-16	3.1e-09	0.089	1	0.001	0.0015
78915	SPTSG%NE	0.15	8	7	1.7e-21	3.1e-15	0.63	1	0.001	0.00086
78916	RPGQG%ET	0.15	5	5	1.2e-16	2.8e-10	0.3	1	0.001	0.0015
78917	SLGRG%DE	0.15	6	5	8.3e-15	9.2e-09	0.62	1	0.001	0.0015
78918	SEAGG%YG	0.15	5	5	7.1e-20	3.1e-12	0.016	1	0.001	0.0015
78919	SLSGL%YE	0.15	5	5	2.2e-17	1.2e-10	0.13	1	0.001	0.0015
78920	SVAGG%DT	0.15	10	7	6e-21	1.2e-12	0.061	0.091	0.001	0.00086
78921	SLGGR%ET	0.15	8	5	2.2e-17	1.8e-11	0.84	1	0.001	0.0015
78922	SSLAG%ET	0.15	6	5	1e-19	3.1e-12	0.2	0.12	0.001	0.0015
78923	SLRDR%TE	0.15	7	5	9.6e-18	5.1e-11	0.13	1	0.001	0.0015
78924	SPRQG%NE	0.15	9	7	2.3e-17	3.6e-11	0.74	1	0.001	0.00086
78925	SLGGS%YE	0.15	16	10	1.2e-15	7.1e-08	0.6	0.09	0.001	0.00031
78926	SWDRG%YE	0.15	5	5	2.3e-17	1.2e-10	0.5	0.27	0.001	0.0015
78927	SYGTS%NE	0.15	5	5	1.4e-17	1.2e-10	0.081	1	0.001	0.0015
78928	SPQGA%TE	0.15	7	5	1.3e-21	1.8e-11	0.048	0.001	0.001	0.0015
78929	SLRTG%ET	0.15	8	5	1.9e-19	3.1e-13	0.43	1	0.001	0.0015
78930	SQEGR%YE	0.15	5	5	9.5e-14	1.1e-06	0.057	1	0.001	0.0015
78931	SLGGS%ET	0.15	8	5	7.4e-21	5.1e-12	0.001	1	0.001	0.0015
78932	SPLGG%TE	0.15	8	5	3.2e-17	6.4e-11	0.34	1	0.001	0.0015
78933	SETSG%YE	0.15	6	5	8e-17	9.2e-09	0.006	1	0.001	0.0015
78934	SLSGQ%YE	0.15	7	5	7.3e-19	1.1e-12	0.46	1	0.001	0.0015
78935	SLGGG%SP	0.15	10	5	5.7e-24	1.6e-17	0.24	1	0.001	0.0015
78936	SPTGQ%YG	0.15	5	5	2.4e-15	4.4e-08	0.038	1	0.001	0.0015
78937	SLGGL%YE	0.15	6	5	1.4e-16	1.2e-08	0.008	1	0.001	0.0015
78938	SFGGA%NE	0.15	7	5	1.4e-25	2.4e-19	0.4	1	0.001	0.0015
78939	SLGGQ%YG	0.15	9	5	1.3e-25	3.2e-18	0.027	1	0.001	0.0015
78940	SFGQG%QP	0.15	7	5	2.5e-13	2.5e-06	0.2	0.35	0.001	0.0015
78941	SEDRG%TE	0.15	7	5	7e-20	2.4e-11	0.002	1	0.001	0.0015
78942	SRRQG%YE	0.15	5	5	8.2e-17	1.2e-10	0.47	1	0.001	0.0015
78943	STTGG%QP	0.15	4	5	1.4e-16	4.2e-09	0.023	1	0.001	0.0015
78944	SRDRV%NE	0.15	6	5	3.5e-16	1.7e-09	0.49	0.29	0.001	0.0015
78945	SLQGG%QP	0.15	7	5	7.1e-19	3.1e-12	0.42	0.38	0.001	0.0015
78946	SLGQGI%E	0.15	11	7	3.7e-27	2.2e-20	0.33	0.58	0.001	0.00086
78947	SPRTGV%E	0.15	5	5	4.1e-19	4.4e-13	0.63	1	0.001	0.0015
78948	SSGTGA%E	0.15	11	7	1.6e-15	1.1e-07	0.72	0.023	0.001	0.00086
78949	SLGGGP%E	0.15	8	5	7.1e-18	4.1e-11	0.12	1	0.001	0.0015
78950	SLASGS%E	0.15	6	5	2e-14	4.3e-08	0.31	1	0.001	0.0015
78951	SQDRGS%E	0.15	5	5	1.3e-14	9.2e-08	0.099	1	0.001	0.0015
78952	SLGDRG%E	0.15	5	5	9.2e-16	3.1e-09	0.2	1	0.001	0.0015
78953	S%TGTGANV	0.15	6	5	8.5e-17	9.6e-09	0.016	0.38	0.001	0.0015
78954	S%SGTGIYE	0.15	5	5	1.7e-14	5.8e-08	0.2	1	0.001	0.0015
78955	S%TSGSYNE	0.15	26	15	1.7e-37	3.6e-30	0.6	0.86	0.001	9.5e-05
78956	S%DGGSNQP	0.15	6	5	1.8e-18	1.8e-11	0.069	1	0.001	0.0015
78957	S%RLAGVET	0.15	6	5	3.6e-13	5e-07	0.49	1	0.001	0.0015
78958	S%GRSSGNT	0.15	7	7	3.6e-15	2.3e-08	0.51	0.35	0.001	0.00086
78959	S%GQGAADT	0.15	5	5	1.2e-17	2.4e-11	0.33	1	0.001	0.0015
78960	S%GQANTGE	0.15	8	7	6.8e-19	1.8e-11	0.12	0.37	0.001	0.00086
78961	S%TSGRYNE	0.15	8	7	6.1e-16	9.2e-09	0.2	0.38	0.001	0.00086
78962	S%GFSGANV	0.15	8	7	2.9e-22	7.8e-16	0.43	1	0.001	0.00086
78963	S%GAATNEK	0.15	6	5	7.7e-15	8.3e-09	0.64	1	0.001	0.0015
78964	S%DSGGTDT	0.15	5	5	2.9e-14	1.1e-06	0.13	0.13	0.001	0.0015
78965	S%SGGSNQP	0.15	13	7	1.3e-28	2.3e-22	0.68	1	0.001	0.00086
78966	S%GQSNTGE	0.15	6	5	6.9e-16	4.2e-09	0.11	1	0.001	0.0015
78967	S%LAGGSNE	0.15	7	7	6.7e-17	3.6e-10	0.22	1	0.001	0.00086
78968	S%GQLNTGE	0.15	6	5	3.9e-18	5.9e-12	0.45	1	0.001	0.0015
78969	S%RASGANV	0.15	6	5	2.5e-10	0.00082	0.21	1	0.001	0.0015
78970	S%GLANTGE	0.15	8	5	6.9e-17	6.4e-11	0.75	1	0.001	0.0015
78971	S%QGGGTDT	0.15	5	5	7.8e-17	1.2e-10	0.47	1	0.001	0.0015
78972	SL%LAGAGE	0.15	5	5	2.5e-14	1.5e-06	0.011	1	0.001	0.0015
78973	SF%SGSTDT	0.15	6	5	2.2e-13	1.1e-06	0.41	0.33	0.001	0.0015
78974	SL%GPNTGE	0.15	9	7	6.1e-19	2.9e-12	0.24	1	0.001	0.00086
78975	SV%GYSNQP	0.15	5	5	4.6e-21	5.2e-14	0.061	1	0.001	0.0015
78976	SP%GLSYNE	0.15	5	5	1.3e-14	1.1e-07	0.08	1	0.001	0.0015
78977	SL%GGIQET	0.15	5	5	1.1e-14	2.3e-08	0.32	1	0.001	0.0015
78978	SL%AGGRET	0.15	6	5	5.5e-17	1.7e-09	0.022	1	0.001	0.0015
78979	SS%GDSNQP	0.15	5	5	1.6e-14	1.2e-07	0.34	0.26	0.001	0.0015
78980	SQ%TGGNTE	0.15	5	5	8.3e-16	6e-09	0.095	1	0.001	0.0015
78981	SL%LAGTYE	0.15	9	5	1.8e-19	1.2e-12	0.45	0.22	0.001	0.0015
78982	SL%GGNYNE	0.15	6	5	2.1e-18	1.2e-10	0.2	0.06	0.001	0.0015
78983	SV%GGTYNE	0.15	5	5	1.6e-22	1.8e-14	0.006	1	0.001	0.0015
78984	SL%AGGPDT	0.15	7	5	8.1e-15	2.3e-08	0.24	1	0.001	0.0015
78985	SG%GSSYNE	0.15	5	5	3.5e-13	5e-07	0.48	1	0.001	0.0015
78986	SL%RGGTDT	0.15	13	10	1.2e-27	2.2e-20	0.27	0.61	0.001	0.00031
78987	SI%GGSNQP	0.15	5	5	7.3e-18	1.2e-10	0.042	1	0.001	0.0015
78988	SL%AGSGNT	0.15	5	5	1.1e-07	1	0.073	1	0.001	0.0015
78989	SL%AGGTGE	0.15	9	5	5.5e-26	1.9e-18	0.039	0.51	0.001	0.0015
78990	SL%TGMNTE	0.15	10	7	1.1e-18	1.3e-11	0.94	0.11	0.001	0.00086
78991	SL%GGNQET	0.15	6	5	2.5e-13	6.3e-06	0.1	0.27	0.001	0.0015
78992	SL%GSGNQP	0.15	6	5	3.1e-16	6.2e-10	0.35	1	0.001	0.0015
78993	SLG%SSGNT	0.15	11	7	1.9e-24	1.6e-17	0.58	0.23	0.001	0.00086
78994	SLG%GATGE	0.15	5	5	8.7e-19	3.1e-12	0.2	1	0.001	0.0015
78995	SPS%GSTDT	0.15	7	5	1.1e-19	1e-13	0.74	1	0.001	0.0015
78996	SQG%GSNQP	0.15	10	7	1.4e-21	2.6e-15	0.61	1	0.001	0.00086
78997	SLG%AGTDT	0.15	8	5	6.8e-17	6.3e-11	0.74	1	0.001	0.0015
78998	SLE%GSGNT	0.15	5	5	2.6e-16	1e-08	0.017	1	0.001	0.0015
78999	SPG%YSNQP	0.15	13	7	5.7e-26	2.4e-19	0.27	1	0.001	0.00086
79000	SLA%GGADT	0.15	5	5	2.3e-22	5.2e-14	0.003	1	0.001	0.0015
79001	SPR%GSYNE	0.15	9	5	3.8e-16	8e-10	0.76	0.43	0.001	0.0015
79002	SEG%GSYNE	0.15	6	5	1.8e-17	3.1e-09	0.004	1	0.001	0.0015
79003	SLA%SSGNT	0.15	5	5	4.2e-17	3.1e-09	0.091	0.1	0.001	0.0015
79004	SSGT%SNQP	0.15	5	5	6.4e-18	2.4e-11	0.18	1	0.001	0.0015
79005	SLIG%STDT	0.15	6	5	5e-20	3.1e-13	0.11	1	0.001	0.0015
79006	SLGG%GQET	0.15	6	5	2.8e-16	6.2e-10	0.32	1	0.001	0.0015
79007	SLGG%AKNI	0.15	7	5	8.9e-17	3.1e-09	0.057	0.35	0.001	0.0015
79008	SLGA%NTGE	0.15	7	5	1.1e-18	5.6e-11	0.014	1	0.001	0.0015
79009	SLGG%STDT	0.15	24	10	4.3e-39	2.9e-32	0.61	0.78	0.001	0.00031
79010	SIGG%STDT	0.15	5	5	7.8e-18	9.4e-11	0.057	1	0.001	0.0015
79011	SRAG%STDT	0.15	5	5	1.9e-13	3.4e-06	0.039	1	0.001	0.0015
79012	SLGL%SYNE	0.15	14	7	7.7e-22	1.1e-15	0.84	1	0.001	0.00086
79013	SQEG%NTGE	0.15	6	5	1.3e-17	9.2e-09	0.003	0.31	0.001	0.0015
79014	SLRG%GANV	0.15	9	5	6.1e-24	7.4e-17	0.057	1	0.001	0.0015
79015	SQGG%SNQP	0.15	6	5	1.2e-17	4.7e-11	0.62	0.29	0.001	0.0015
79016	SLLG%SYNE	0.15	5	5	4.9e-13	6.7e-07	0.51	1	0.001	0.0015
79017	SQGQ%NTGE	0.15	6	5	3.6e-16	1e-08	0.024	1	0.001	0.0015
79018	SLDG%GNQP	0.15	6	5	3.1e-17	3.1e-09	0.007	1	0.001	0.0015
79019	SPRTG%NEK	0.15	5	5	3e-15	4.2e-09	0.49	1	0.001	0.0015
79020	SQERG%YNE	0.15	7	5	1.2e-16	8.3e-10	0.1	1	0.001	0.0015
79021	SQDRG%TDT	0.15	6	5	3.2e-14	1.1e-07	0.2	1	0.001	0.0015
79022	SSGQG%NEK	0.15	6	5	2.7e-14	4.6e-07	0.041	1	0.001	0.0015
79023	SLGRG%TGE	0.15	6	5	2.1e-14	4.4e-08	0.32	1	0.001	0.0015
79024	SQDRG%GQP	0.15	5	5	1.4e-16	4.7e-09	0.021	1	0.001	0.0015
79025	SLTSG%TGE	0.15	6	5	2.8e-15	1e-08	0.18	1	0.001	0.0015
79026	SLGGR%QET	0.15	5	5	3.1e-16	6.2e-10	0.34	1	0.001	0.0015
79027	SLLGG%TDT	0.15	9	7	7.1e-18	1.7e-11	0.49	1	0.001	0.00086
79028	SLGGT%NTE	0.15	5	5	7.8e-17	3.5e-09	0.015	1	0.001	0.0015
79029	SEDRG%YNE	0.15	5	5	1.1e-13	1.9e-06	0.038	1	0.001	0.0015
79030	SLGGA%YNE	0.15	7	5	1.7e-15	1.6e-08	0.073	1	0.001	0.0015
79031	SFGTG%NSP	0.15	7	5	5.4e-16	8.3e-10	0.44	1	0.001	0.0015
79032	SLGSG%QET	0.15	6	5	2.4e-15	8.3e-09	0.2	1	0.001	0.0015
79033	SLAGG%NTE	0.15	8	7	2.6e-16	8e-10	0.38	1	0.001	0.00086
79034	SSSGG%YNE	0.15	14	10	2.4e-20	2.5e-13	0.97	0.33	0.001	0.00031
79035	SLGGR%YNE	0.15	9	5	1.2e-24	3.2e-18	0.25	1	0.001	0.0015
79036	SLSGG%NQP	0.15	7	5	8e-23	7.8e-16	0.071	1	0.001	0.0015
79037	SPTGG%TDT	0.15	5	5	3e-16	6.2e-10	0.34	1	0.001	0.0015
79038	SLEAGG%NE	0.15	9	7	4.1e-21	6.6e-14	0.072	1	0.001	0.00086
79039	SELAGG%NE	0.15	8	5	4.5e-24	3.1e-15	0.001	1	0.001	0.0015
79040	SSLAGG%DT	0.15	9	7	4.4e-19	1.1e-12	0.48	1	0.001	0.00086
79041	SPRTGG%YE	0.15	7	7	8.4e-18	6.4e-11	0.44	0.34	0.001	0.00086
79042	SLLAGG%TDT	0.16	11	8	1.1e-23	1.6e-17	0.82	1	0.001	0.00083
79043	%QGGE	0.16	18	12	1.7e-33	1.9e-26	0.59	1	0.001	0.00015
79044	L%GNT	0.16	8	8	1.1e-22	7.9e-15	0.017	1	0.001	0.00083
79045	S%RVE	0.16	8	8	2.1e-22	3.1e-15	0.082	1	0.001	0.00083
79046	S%GLG	0.16	13	12	6.1e-24	1.9e-16	0.38	0.55	0.001	0.00015
79047	SF%TE	0.16	22	12	6.6e-35	1.1e-27	0.83	0.47	0.001	0.00015
79048	SQ%YG	0.16	11	8	1.1e-16	3.6e-10	0.37	1	0.001	0.00083
79049	ST%ET	0.16	17	8	4.5e-27	6.6e-20	0.89	0.091	0.001	0.00083
79050	GQ%YE	0.16	14	13	6.7e-25	1.8e-16	0.31	0.16	0.001	7.7e-05
79051	SP%GT	0.16	9	8	2e-14	5.8e-08	0.41	1	0.001	0.00083
79052	RGA%E	0.16	12	12	5.3e-26	8.7e-19	0.79	0.51	0.001	0.00015
79053	SSG%T	0.16	27	13	1.3e-39	2.4e-32	0.81	0.85	0.001	7.7e-05
79054	G%RTDT	0.16	8	8	1.2e-16	3.6e-10	0.41	1	0.001	0.00083
79055	S%GGSE	0.16	17	13	5.3e-26	6.3e-18	0.81	0.13	0.001	7.7e-05
79056	S%SSNE	0.16	12	8	3.1e-15	8.7e-08	0.74	0.059	0.001	0.00083
79057	ST%SYE	0.16	20	12	6.7e-28	5.1e-21	0.85	1	0.001	0.00015
79058	SY%SGE	0.16	13	8	2.9e-18	3.3e-10	0.25	0.043	0.001	0.00083
79059	SL%SDE	0.16	9	8	2.8e-22	2.9e-15	0.85	0.13	0.001	0.00083
79060	SP%DTE	0.16	12	8	1.8e-20	2.4e-14	0.9	1	0.001	0.00083
79061	GR%TGE	0.16	8	8	1.3e-20	2.2e-13	0.068	1	0.001	0.00083
79062	SD%GTE	0.16	9	8	5.5e-14	9.5e-06	0.007	1	0.001	0.00083
79063	SA%GGE	0.16	8	8	4.5e-14	1.2e-07	0.47	1	0.001	0.00083
79064	SRG%QP	0.16	19	12	3e-35	6e-27	0.11	0.31	0.001	0.00015
79065	SLD%DT	0.16	20	8	2.3e-31	3.6e-24	0.82	0.094	0.001	0.00083
79066	SLG%ET	0.16	37	13	0	2.8e-45	0.48	0.18	0.001	7.7e-05
79067	SES%YG	0.16	10	8	1.8e-25	8.1e-18	0.027	1	0.001	0.00083
79068	SRD%GE	0.16	15	14	2.3e-24	7.7e-17	0.4	1	0.001	7.4e-05
79069	SFG%NE	0.16	12	8	6.1e-15	9.8e-08	0.89	0.083	0.001	0.00083
79070	SGQG%E	0.16	19	13	7.8e-29	2.5e-20	0.29	0.14	0.001	7.7e-05
79071	SSGG%G	0.16	10	8	6.4e-17	1.9e-08	0.19	0.021	0.001	0.00083
79072	%GGGQET	0.16	10	8	7.7e-31	1e-23	0.09	1	0.001	0.00083
79073	S%DRGQP	0.16	15	8	8.1e-28	2.1e-21	0.47	1	0.001	0.00083
79074	S%GGSGE	0.16	10	8	5.5e-19	1.1e-12	0.62	1	0.001	0.00083
79075	S%PSTDT	0.16	20	12	1.1e-40	1.4e-33	0.69	0.74	0.001	0.00015
79076	S%GGPYE	0.16	21	12	2.2e-38	3.6e-30	0.9	0.044	0.001	0.00015
79077	R%GGPYE	0.16	8	8	6.6e-16	1.7e-09	0.48	1	0.001	0.00083
79078	S%GDNQP	0.16	11	8	8e-18	1.5e-10	0.51	0.13	0.001	0.00083
79079	S%GGNYG	0.16	22	13	0	1.3e-40	0.61	1	0.001	7.7e-05
79080	S%RTNYG	0.16	10	8	1.1e-18	2.8e-12	0.48	1	0.001	0.00083
79081	R%GGNQP	0.16	16	14	6.3e-28	3.8e-19	0.056	0.4	0.001	7.4e-05
79082	S%TGGDG	0.16	9	8	2.9e-14	3.8e-08	0.9	1	0.001	0.00083
79083	S%DNTGE	0.16	9	8	1.7e-13	2.5e-06	0.45	0.19	0.001	0.00083
79084	S%SGGDE	0.16	8	8	3e-14	4.3e-08	0.84	1	0.001	0.00083
79085	S%QGSYE	0.16	24	12	4e-39	6.9e-32	0.38	1	0.001	0.00015
79086	S%DSNYG	0.16	25	14	1.5e-37	3.5e-30	0.99	0.57	0.001	7.4e-05
79087	S%GLGQP	0.16	13	8	3.4e-15	4.2e-08	0.99	0.097	0.001	0.00083
79088	S%GFNQP	0.16	9	8	2.9e-20	2.9e-12	0.012	1	0.001	0.00083
79089	T%TGNTE	0.16	10	8	2.1e-18	3.1e-12	0.82	1	0.001	0.00083
79090	RS%GNTE	0.16	8	8	6.9e-17	6.2e-10	0.13	1	0.001	0.00083
79091	SS%GNTE	0.16	26	13	0	9.1e-41	0.69	1	0.001	7.7e-05
79092	SL%EGTE	0.16	9	8	1.1e-13	3.7e-07	0.36	1	0.001	0.00083
79093	SS%SNQP	0.16	22	13	2e-38	5.3e-31	0.66	0.74	0.001	7.7e-05
79094	SL%PGYE	0.16	9	8	1.5e-15	3e-09	0.62	1	0.001	0.00083
79095	SL%VQET	0.16	11	8	3.6e-26	1.8e-18	0.5	0.048	0.001	0.00083
79096	SG%GADT	0.16	8	8	1.2e-16	2.8e-09	0.053	1	0.001	0.00083
79097	SR%ANYG	0.16	11	8	6.3e-15	4e-08	0.19	1	0.001	0.00083
79098	SQ%SSYE	0.16	9	8	4.4e-19	1.1e-12	0.5	1	0.001	0.00083
79099	SF%SYNE	0.16	14	8	1e-25	1.5e-18	0.93	0.092	0.001	0.00083
79100	SE%SYNE	0.16	11	8	1.4e-19	2.5e-13	0.67	1	0.001	0.00083
79101	RE%NTGE	0.16	9	8	6.1e-19	1.2e-12	0.59	1	0.001	0.00083
79102	SL%GSDT	0.16	12	8	6.9e-29	4.2e-22	0.39	0.51	0.001	0.00083
