## Supplementary Tables for "Peripheral Immune Alterations and T Cell Clonal Dynamics Across the Parkinson’s Disease Spectrum" (part 47 of 49)

### Sheet: Table11_GLIPH_all (continued)
Supplementary Table 11. GLIPH patterns of three or more amino-acid-length with membership from at least three samples.
79103	SF%SSYE	0.16	11	8	2.9e-22	7.2e-15	0.16	0.3	0.001	0.00083
79104	SF%GNYG	0.16	10	8	1.8e-25	1.9e-18	0.2	0.55	0.001	0.00083
79105	RT%SGNT	0.16	8	8	3e-23	4.9e-16	0.075	1	0.001	0.00083
79106	SS%GAYE	0.16	9	8	7.1e-18	3.6e-11	0.24	1	0.001	0.00083
79107	SDS%YNE	0.16	9	8	4e-24	4.9e-16	0.01	1	0.001	0.00083
79108	SLS%QET	0.16	21	8	1.2e-32	3.3e-25	0.28	0.16	0.001	0.00083
79109	SLE%NTE	0.16	34	12	0	0	0.34	0.12	0.001	0.00015
79110	SLL%TDT	0.16	12	8	6.8e-18	1.3e-11	0.63	1	0.001	0.00083
79111	SLG%LYE	0.16	11	8	2.2e-23	7.7e-17	0.69	0.49	0.001	0.00083
79112	SLI%NTE	0.16	16	8	2.6e-24	1.9e-16	0.22	0.077	0.001	0.00083
79113	SPS%YNE	0.16	13	8	7.2e-20	1e-13	0.85	1	0.001	0.00083
79114	SPP%GYE	0.16	8	8	1.9e-20	3.1e-13	0.073	1	0.001	0.00083
79115	SLP%NTE	0.16	14	8	1.8e-20	2.4e-14	0.9	1	0.001	0.00083
79116	SPS%TDT	0.16	10	8	3.8e-19	1.2e-12	0.37	1	0.001	0.00083
79117	SLD%TDT	0.16	18	8	1.7e-38	4.2e-32	0.48	1	0.001	0.00083
79118	SVQG%QP	0.16	10	8	2.5e-25	6.1e-17	0.025	0.2	0.001	0.00083
79119	STGT%YE	0.16	10	8	3.1e-19	6.5e-12	0.55	0.1	0.001	0.00083
79120	SLGS%NE	0.16	17	8	4.1e-28	2.5e-20	0.55	0.036	0.001	0.00083
79121	SLAR%GE	0.16	8	8	7.3e-17	4.4e-08	0.002	1	0.001	0.00083
79122	SLGR%ET	0.16	19	8	1.2e-32	6.3e-26	0.32	0.71	0.001	0.00083
79123	SVAGG%E	0.16	11	8	2.6e-18	7.8e-09	0.003	0.13	0.001	0.00083
79124	%PGQGNQP	0.16	15	8	3.1e-22	4e-16	0.93	1	0.001	0.00083
79125	S%TGENTE	0.16	11	8	7.4e-14	2.2e-07	0.41	1	0.001	0.00083
79126	S%DRGNYG	0.16	12	8	2.5e-27	2.2e-20	0.43	0.31	0.001	0.00083
79127	S%DRGPYE	0.16	20	12	3.7e-32	3.3e-25	0.74	1	0.001	0.00015
79128	S%GGNTGE	0.16	26	13	1.7e-33	4.5e-25	0.51	0.097	0.001	7.7e-05
79129	S%GTANTE	0.16	26	13	6.1e-32	5.8e-24	0.62	0.22	0.001	7.7e-05
79130	S%TSGGYE	0.16	13	12	1.2e-17	1.2e-09	0.6	0.1	0.001	0.00015
79131	S%GGRNTE	0.16	13	8	3.1e-18	6.8e-12	0.99	0.56	0.001	0.00083
79132	S%GTSNQP	0.16	10	8	6.7e-20	3.5e-13	0.23	1	0.001	0.00083
79133	S%TGANTE	0.16	11	8	1.9e-20	4.2e-13	0.11	0.5	0.001	0.00083
79134	R%GATNEK	0.16	10	8	2.6e-26	2.6e-18	0.042	0.29	0.001	0.00083
79135	R%TGGNQP	0.16	9	8	4.2e-23	7.8e-16	0.065	1	0.001	0.00083
79136	SY%GSNQP	0.16	10	8	7e-27	8.5e-18	0.001	1	0.001	0.00083
79137	SL%PNTGE	0.16	14	8	1.3e-23	8e-16	0.49	0.04	0.001	0.00083
79138	SP%TVNTE	0.16	15	8	8.7e-28	9.6e-20	0.011	1	0.001	0.00083
79139	SL%GSTDT	0.16	49	14	0	0	0.85	0.12	0.001	7.4e-05
79140	SR%GGQET	0.16	10	8	1.8e-19	1e-12	0.45	0.47	0.001	0.00083
79141	SS%GGNTE	0.16	11	8	1.2e-21	8.7e-15	0.17	1	0.001	0.00083
79142	SF%GSTDT	0.16	12	8	2.8e-21	1e-13	0.061	0.55	0.001	0.00083
79143	SLV%STDT	0.16	11	8	2.3e-21	1.2e-13	0.023	1	0.001	0.00083
79144	RSG%SYNE	0.16	8	8	3.5e-14	1.2e-07	0.35	1	0.001	0.00083
79145	SYG%GNQP	0.16	12	8	2.3e-19	1.4e-11	0.02	1	0.001	0.00083
79146	SFG%SNQP	0.16	11	8	1.4e-16	5e-09	0.24	0.14	0.001	0.00083
79147	SLR%MNTE	0.16	10	8	9.1e-22	2.6e-15	0.91	0.46	0.001	0.00083
79148	SVG%SSYE	0.16	11	8	1.4e-22	2.4e-14	0.007	1	0.001	0.00083
79149	SLGT%SYE	0.16	20	12	1e-24	6.1e-17	0.52	0.2	0.001	0.00015
79150	SLGG%NTE	0.16	34	13	1.4e-42	1.8e-34	0.62	0.16	0.001	7.7e-05
79151	SLEG%TDT	0.16	11	8	1.9e-20	5.4e-13	0.91	0.045	0.001	0.00083
79152	SPGQ%NTE	0.16	30	14	0	2e-44	1	0.83	0.001	7.4e-05
79153	RTSG%TGE	0.16	9	8	2.7e-25	1.9e-18	0.17	1	0.001	0.00083
79154	SSRG%NTE	0.16	9	8	2.7e-17	7.1e-11	0.45	1	0.001	0.00083
79155	SYGG%NTE	0.16	11	8	6.3e-25	4.7e-17	0.032	0.51	0.001	0.00083
79156	SLLAG%NE	0.16	11	8	1.3e-19	1.2e-12	0.25	0.51	0.001	0.00083
79157	SLGGG%GE	0.16	11	8	5.4e-17	2.5e-10	0.26	1	0.001	0.00083
79158	SLGDR%YE	0.16	10	8	1.5e-22	1.9e-14	0.044	0.21	0.001	0.00083
79159	SLGGR%YE	0.16	9	8	9.9e-21	1.2e-12	0.12	0.079	0.001	0.00083
79160	S%GTSGTYE	0.16	16	12	1.1e-30	1.7e-23	0.6	0.69	0.001	0.00015
79161	S%GLAGVNE	0.16	17	12	2.1e-28	2.1e-21	0.68	1	0.001	0.00015
79162	S%GLAGGNE	0.16	24	14	1.4e-34	8.4e-27	0.93	0.24	0.001	7.4e-05
79163	S%TGATNEK	0.16	8	8	2.3e-21	3.1e-15	0.9	1	0.001	0.00083
79164	S%AGGSYNE	0.16	20	13	1.2e-29	1.9e-22	0.81	1	0.001	7.7e-05
79165	S%GGGAYNE	0.16	14	8	2e-20	2.8e-14	0.85	1	0.001	0.00083
79166	SL%GGSTDT	0.16	24	12	1.1e-44	1e-37	0.74	1	0.001	0.00015
79167	SLG%GGNTE	0.16	13	8	3.8e-28	3.8e-19	0.009	0.14	0.001	0.00083
79168	SFSG%SYNE	0.16	16	8	5.1e-28	6.3e-21	0.45	0.22	0.001	0.00083
79169	SETSG%YNE	0.16	11	8	1.1e-17	3.4e-11	0.39	1	0.001	0.00083
79170	SSGTG%YNE	0.16	11	8	6.6e-19	1.1e-12	0.75	1	0.001	0.00083
79171	SLGQGA%DT	0.17	5	4	2e-20	1.8e-14	0.47	1	0.001	0.0023
79172	GN%	0.17	6	6	1.2e-12	9.8e-06	0.32	0.31	0.001	0.0012
79173	SLGQGA%QP	0.17	4	4	3.5e-14	4.4e-08	0.34	1	0.001	0.0023
79174	SP%	0.17	10	9	1.6e-19	4.2e-13	0.83	1	0.001	0.00048
79175	SQRLAG%NE	0.17	4	4	1.4e-07	1	0.059	1	0.001	0.0023
79176	GG%	0.17	11	10	3.7e-08	0.38	0.66	0.46	0.001	0.00031
79177	RGLAGV%NE	0.17	4	4	5.4e-12	1.5e-05	0.15	1	0.001	0.0023
79178	%PSE	0.17	4	4	1.1e-13	5e-07	0.095	1	0.001	0.0023
79179	SFLAGV%NE	0.17	5	4	1.8e-17	2.4e-11	0.32	1	0.001	0.0023
79180	D%YG	0.17	5	6	1.1e-16	4.4e-08	0.007	0.29	0.001	0.0012
79181	SLSGQG%YE	0.17	4	4	9.8e-15	4.3e-08	0.098	1	0.001	0.0023
79182	I%GE	0.17	4	4	1e-14	4.4e-08	0.098	1	0.001	0.0023
79183	SAGQGA%NE	0.17	4	4	5.4e-14	1.2e-07	0.18	1	0.001	0.0023
79184	S%EK	0.17	6	6	8e-18	1.2e-10	0.49	0.11	0.001	0.0012
79185	SPGTSG%GE	0.17	7	6	2.6e-16	9.2e-09	0.63	0.037	0.001	0.0012
79186	D%DT	0.17	4	4	7.8e-09	1	0.016	0.21	0.001	0.0023
79187	SPLGQG%NE	0.17	4	4	5e-17	5.6e-10	0.038	1	0.001	0.0023
79188	R%LG	0.17	4	4	2.8e-13	1.5e-05	0.008	1	0.001	0.0023
79189	SLAGGR%DT	0.17	5	4	1.5e-15	6.6e-08	0.01	1	0.001	0.0023
79190	P%GE	0.17	4	4	5.1e-12	6.8e-06	0.32	1	0.001	0.0023
79191	SLLAGA%DT	0.17	5	4	1.6e-11	2.2e-05	0.31	1	0.001	0.0023
79192	SH%E	0.17	6	4	8.4e-13	2.5e-06	0.43	0.34	0.001	0.0023
79193	SLALAG%ET	0.17	3	4	1.4e-07	1	0.058	1	0.001	0.0023
79194	RR%G	0.17	5	4	1.2e-19	5.1e-11	0.001	1	0.001	0.0023
79195	SYRTSG%YE	0.17	4	4	8.1e-13	9.8e-06	0.18	0.2	0.001	0.0023
79196	STN%	0.17	4	4	4.7e-13	3e-05	0.035	0.19	0.001	0.0023
79197	SLGTGS%YE	0.17	6	4	2.3e-18	1.8e-11	0.19	0.28	0.001	0.0023
79198	RED%	0.17	4	4	2.1e-16	1.1e-08	0.008	1	0.001	0.0023
79199	SPTGTG%ET	0.17	4	4	2.8e-14	4.6e-07	0.1	0.25	0.001	0.0023
79200	GGQ%	0.17	4	4	1.3e-13	1.5e-06	0.035	1	0.001	0.0023
79201	SPGQGG%NE	0.17	5	4	9.6e-15	4.3e-08	0.096	1	0.001	0.0023
79202	GQG%	0.17	4	4	1.7e-13	7.1e-05	0.001	1	0.001	0.0023
79203	RPGLAG%DT	0.17	4	4	2.9e-16	1.2e-07	0.035	0.031	0.001	0.0023
79204	%ASYE	0.17	13	9	1.3e-21	1e-13	0.5	0.052	0.001	0.00048
79205	SPGLAG%RE	0.17	4	4	3.9e-13	5e-07	0.33	1	0.001	0.0023
79206	%LGVE	0.17	10	6	6.7e-20	4.2e-13	0.13	1	0.001	0.0012
79207	SWGTSG%NE	0.17	4	4	1.5e-13	9.6e-07	0.32	0.21	0.001	0.0023
79208	%AGTG	0.17	6	4	3.3e-10	0.0018	0.65	0.12	0.001	0.0023
79209	SRPGQG%TE	0.17	3	4	5.8e-16	3.4e-06	0.001	0.073	0.001	0.0023
79210	%QNNE	0.17	6	6	1.3e-20	5.2e-14	0.2	1	0.001	0.0012
79211	SAGTGG%QP	0.17	4	4	3.3e-13	4.6e-07	0.31	1	0.001	0.0023
79212	%FTDT	0.17	15	9	1.1e-20	4.6e-13	0.87	0.057	0.001	0.00048
79213	SLGGGR%NE	0.17	6	4	1.2e-18	1e-12	0.49	1	0.001	0.0023
79214	%VGYE	0.17	10	10	1.9e-19	3.1e-12	0.4	0.5	0.001	0.00031
79215	SVGTGG%YE	0.17	4	4	7.6e-17	4.4e-08	0.012	0.062	0.001	0.0023
79216	%LTGE	0.17	15	9	2e-24	4e-16	0.072	0.15	0.001	0.00048
79217	SLGGTG%YG	0.17	4	4	2.5e-13	3.1e-06	0.034	1	0.001	0.0023
79218	%ESYG	0.17	5	4	2.5e-14	1.1e-07	0.099	1	0.001	0.0023
79219	SQPGQG%YG	0.17	4	4	2.2e-15	1.2e-07	0.008	1	0.001	0.0023
79220	%PEYG	0.17	4	4	3.5e-13	4.6e-07	0.32	1	0.001	0.0023
79221	SSGTSGS%E	0.17	8	6	4.1e-19	2.9e-12	0.12	1	0.001	0.0012
79222	%RTAE	0.17	3	4	4.8e-14	4.6e-07	0.044	1	0.001	0.0023
79223	SPGTGGT%E	0.17	11	4	8.2e-26	8.2e-20	0.43	1	0.001	0.0023
79224	%LGLG	0.17	4	4	6.7e-16	4.2e-09	0.34	0.2	0.001	0.0023
79225	%GLAGASYNE	0.17	4	4	8e-13	4.9e-06	0.07	1	0.001	0.0023
79226	%GWET	0.17	5	4	2.2e-16	3.5e-09	0.026	1	0.001	0.0023
79227	S%LAGGGYNE	0.17	4	4	4.8e-12	1.1e-05	0.18	1	0.001	0.0023
79228	%SLDT	0.17	6	4	2.4e-15	8.3e-09	0.39	0.32	0.001	0.0023
79229	S%GTSGPTDT	0.17	4	4	1.2e-14	5e-06	0.001	1	0.001	0.0023
79230	S%FNE	0.17	15	10	3.6e-30	5.1e-21	0.14	0.016	0.001	0.00031
79231	S%GLAGGRDT	0.17	6	4	8.4e-13	2.2e-06	0.17	1	0.001	0.0023
79232	R%GGE	0.17	20	21	2.4e-30	9.2e-23	0.53	0.51	0.001	9.6e-05
79233	S%GTGGSNQP	0.17	7	4	3.5e-15	3.1e-09	0.49	1	0.001	0.0023
79234	I%NTE	0.17	11	9	2.5e-32	1e-23	0.099	0.052	0.001	0.00048
79235	S%GLAGGLDT	0.17	4	4	4.9e-17	1.2e-09	0.018	1	0.001	0.0023
79236	S%GGA	0.17	9	9	1e-24	8.5e-18	0.25	1	0.001	0.00048
79237	S%PGLAGGNE	0.17	4	4	9.7e-12	2.4e-05	0.17	1	0.001	0.0023
79238	S%GNE	0.17	59	35	0	0	1	0.021	0.001	3e-05
79239	S%RLAGGPDT	0.17	4	4	4.2e-14	4.6e-07	0.039	1	0.001	0.0023
79240	G%SYE	0.17	24	23	1.3e-43	9.1e-35	0.03	0.57	0.001	8.5e-05
79241	S%RTSGSTDT	0.17	8	6	7e-15	1.2e-08	0.47	1	0.001	0.0012
79242	S%GGG	0.17	26	19	4.8e-34	2.4e-26	0.68	0.27	0.001	0.00011
79243	S%GLAGGGET	0.17	5	4	5.3e-14	1.2e-07	0.18	1	0.001	0.0023
79244	S%ENE	0.17	9	9	2.4e-26	2.9e-19	0.9	0.19	0.001	0.00048
79245	S%RTGANTGE	0.17	5	4	1.1e-15	4.7e-09	0.1	1	0.001	0.0023
79246	R%LDT	0.17	8	6	2.1e-21	1.1e-12	0.004	0.39	0.001	0.0012
79247	S%GLAGGRET	0.17	5	4	2.6e-17	5.1e-11	0.22	1	0.001	0.0023
79248	G%NTE	0.17	32	28	2e-41	5.3e-33	0.24	0.39	0.001	4e-05
79249	S%TGGSGANV	0.17	8	6	4e-20	4.2e-13	0.45	0.17	0.001	0.0012
79250	G%VYE	0.17	6	6	3.3e-16	3.1e-09	0.087	1	0.001	0.0012
79251	SL%LAGPTDT	0.17	4	4	2.3e-09	1	0.001	1	0.001	0.0023
79252	G%GHG	0.17	4	4	1.9e-18	2.4e-11	0.033	1	0.001	0.0023
79253	SL%TSGSYNE	0.17	4	4	2.4e-15	4.2e-06	0.082	0.003	0.001	0.0023
79254	S%WET	0.17	12	6	8.8e-22	2.3e-14	0.23	0.14	0.001	0.0012
79255	SS%GSSYNSP	0.17	6	4	2.7e-14	5.2e-07	0.076	0.3	0.001	0.0023
79256	R%GYG	0.17	18	16	2.3e-33	3.5e-25	0.075	1	0.001	8.6e-05
79257	SL%GGPSYNE	0.17	4	4	6.6e-12	8.6e-06	0.33	1	0.001	0.0023
79258	S%HGE	0.17	4	4	1.5e-16	1.1e-08	0.006	1	0.001	0.0023
79259	SL%GGGNTGE	0.17	4	4	1e-08	0.12	0.18	0.21	0.001	0.0023
79260	S%LDT	0.17	19	10	5.6e-34	2.5e-26	0.62	0.12	0.001	0.00031
79261	SL%GLAGTDT	0.17	4	4	1.4e-12	3.4e-06	0.17	1	0.001	0.0023
79262	G%GTG	0.17	4	4	2.8e-09	0.12	0.01	1	0.001	0.0023
79263	SP%LAGSYNE	0.17	4	4	1.4e-18	1.8e-12	0.34	1	0.001	0.0023
79264	S%GKT	0.17	4	4	8e-15	9.6e-09	0.35	1	0.001	0.0023
79265	SL%GQGGNQP	0.17	4	4	4.3e-16	5.6e-10	0.33	1	0.001	0.0023
79266	S%DRS	0.17	4	4	1.7e-18	1e-11	0.35	0.2	0.001	0.0023
79267	SL%TSGGYNE	0.17	5	4	3e-17	1.1e-07	0.029	0.004	0.001	0.0023
79268	S%HET	0.17	4	4	3e-15	4.2e-09	0.3	1	0.001	0.0023
79269	SL%LAGATDT	0.17	5	4	1e-16	4.4e-08	0.001	1	0.001	0.0023
79270	SA%DE	0.17	8	6	4.5e-17	3.5e-10	0.62	0.17	0.001	0.0012
79271	SL%SGGTYNE	0.17	4	4	5.8e-17	6.8e-10	0.036	1	0.001	0.0023
79272	SS%QE	0.17	4	4	8.2e-08	0.48	0.33	0.22	0.001	0.0023
79273	SL%RGGSTDT	0.17	4	4	1e-13	4.6e-07	0.097	1	0.001	0.0023
79274	RR%EK	0.17	4	4	3.4e-13	4.2e-06	0.035	1	0.001	0.0023
79275	SL%AGGLTDT	0.17	5	4	3.6e-18	3.1e-12	0.51	1	0.001	0.0023
79276	TG%DE	0.17	6	6	5.8e-16	4.8e-09	0.099	1	0.001	0.0012
79277	SPR%GGGTDT	0.17	4	4	3.4e-14	4.4e-08	0.33	1	0.001	0.0023
79278	SP%YE	0.17	56	23	0	0	0.69	0.08	0.001	8.5e-05
79279	SQD%TSGYNE	0.17	6	4	3.5e-23	1.5e-14	0.001	1	0.001	0.0023
79280	RI%ET	0.17	5	4	1.6e-15	2.4e-08	0.028	1	0.001	0.0023
79281	SLR%GGSTDT	0.17	4	4	2.3e-17	6.2e-10	0.016	1	0.001	0.0023
79282	AV%ET	0.17	4	4	3.4e-14	4.4e-08	0.33	1	0.001	0.0023
79283	SRQG%SGANV	0.17	4	4	5e-12	6.3e-06	0.34	1	0.001	0.0023
79284	SG%GG	0.17	10	9	6.7e-22	2.3e-14	0.37	0.17	0.001	0.00048
79285	SLAG%GGQET	0.17	4	4	7.7e-17	4.7e-09	0.007	1	0.001	0.0023
79286	SS%HE	0.17	11	9	1.5e-23	5.9e-17	0.53	1	0.001	0.00048
79287	SQDR%SYNSP	0.17	4	4	5.1e-13	1.3e-06	0.17	1	0.001	0.0023
79288	SL%DE	0.17	33	19	0	5.6e-39	0.79	0.28	0.001	0.00011
79289	SLGR%SGANV	0.17	6	4	3.5e-16	3.6e-10	0.42	1	0.001	0.0023
79290	RG%TE	0.17	28	21	0	2.8e-40	0.22	1	0.001	9.6e-05
79291	SLRG%SSYNE	0.17	4	4	8.2e-12	0.00014	0.33	0.074	0.001	0.0023
79292	VV%YE	0.17	4	4	4e-14	5e-07	0.034	1	0.001	0.0023
79293	SQDR%SGANV	0.17	7	4	1.8e-21	7.9e-15	0.3	0.32	0.001	0.0023
79294	SV%DE	0.17	9	9	3.1e-23	3.1e-15	0.021	1	0.001	0.00048
79295	SLGQG%SYNE	0.17	4	4	1.3e-17	6.2e-10	0.009	1	0.001	0.0023
79296	SG%HE	0.17	4	4	3.7e-13	5e-07	0.32	1	0.001	0.0023
79297	SLLAG%SYNE	0.17	5	4	3.7e-13	4.6e-07	0.34	1	0.001	0.0023
79298	SK%TE	0.17	8	6	8.4e-19	1.1e-12	0.64	1	0.001	0.0012
79299	SLVGG%SNQP	0.17	4	4	5.5e-14	5e-07	0.047	1	0.001	0.0023
79300	SQ%VE	0.17	7	6	2.2e-22	7.8e-16	0.23	1	0.001	0.0012
79301	STSGG%SYNE	0.17	4	4	4.4e-07	1	0.19	1	0.001	0.0023
79302	TE%NE	0.17	4	4	5.5e-12	1.5e-05	0.16	1	0.001	0.0023
79303	SLVAG%STDT	0.17	5	4	3.8e-16	3.1e-09	0.17	0.31	0.001	0.0023
79304	SS%WE	0.17	5	4	3e-18	5.1e-11	0.099	0.25	0.001	0.0023
79305	SRGLAG%QET	0.17	6	4	1.4e-18	1.8e-12	0.33	1	0.001	0.0023
79306	SY%GT	0.17	6	6	3.7e-18	1.2e-10	0.18	0.14	0.001	0.0012
79307	SSGLAG%TDT	0.17	13	9	3.6e-24	1.6e-17	0.83	0.56	0.001	0.00048
79308	SS%RG	0.17	6	6	1.6e-19	3.1e-13	0.43	1	0.001	0.0012
79309	SQLAGG%TDT	0.17	4	4	3.3e-14	4.4e-08	0.32	1	0.001	0.0023
79310	SN%DE	0.17	4	4	1.1e-11	1.5e-05	0.31	1	0.001	0.0023
79311	SLGLAG%TDT	0.17	20	10	3.9e-27	2.5e-20	0.5	1	0.001	0.00031
79312	GD%ET	0.17	4	4	8.7e-15	6.6e-08	0.056	1	0.001	0.0023
79313	SLALAG%YNE	0.17	5	4	2.1e-16	1.1e-08	0.08	0.1	0.001	0.0023
79314	SYP%G	0.17	5	4	4e-12	9.8e-06	0.17	1	0.001	0.0023
79315	SAGLAG%TDT	0.17	5	4	5.9e-17	1e-09	0.024	1	0.001	0.0023
79316	SRQ%E	0.17	10	9	1e-20	5.5e-14	0.69	0.56	0.001	0.00048
79317	SSGLAG%QET	0.17	5	6	3e-17	1.2e-10	0.21	1	0.001	0.0012
79318	SAR%T	0.17	4	4	2.5e-12	3.4e-06	0.32	1	0.001	0.0023
79319	SLGGGG%TDT	0.17	4	4	3.9e-14	4.6e-07	0.036	1	0.001	0.0023
79320	RQG%G	0.17	9	9	2.2e-20	4.2e-13	0.11	1	0.001	0.00048
79321	SSRLAGG%ET	0.17	4	4	7.7e-15	3.3e-06	0.001	1	0.001	0.0023
79322	ERN%E	0.17	6	6	1.2e-17	3.6e-10	0.028	1	0.001	0.0012
79323	RGLAGGP%NE	0.17	4	4	2.1e-12	5e-06	0.18	1	0.001	0.0023
79324	VGN%E	0.17	4	4	3.8e-13	5e-07	0.32	1	0.001	0.0023
79325	SL%ASGSSYNE	0.17	4	4	2.3e-12	0.058	0.001	0.017	0.001	0.0023
79326	SPQ%E	0.17	9	9	8e-20	4.2e-13	0.91	0.44	0.001	0.00048
79327	SFR%T	0.17	9	4	2.3e-21	2.6e-15	0.38	1	0.001	0.0023
79328	SQA%T	0.17	7	4	1.7e-23	7.4e-17	0.097	1	0.001	0.0023
79329	QTG%E	0.17	4	4	3e-15	4.2e-09	0.31	1	0.001	0.0023
79330	SLI%E	0.17	10	6	6.3e-21	2.3e-14	0.22	1	0.001	0.0012
79331	SFI%E	0.17	4	4	7.1e-15	7.9e-08	0.038	1	0.001	0.0023
79332	SEE%E	0.17	4	4	1.2e-14	2e-07	0.026	1	0.001	0.0023
79333	STS%T	0.17	4	4	1.1e-14	4.3e-08	0.11	1	0.001	0.0023
79334	SSP%T	0.17	8	4	1.7e-15	1.7e-09	0.44	1	0.001	0.0023
79335	GPA%E	0.17	4	4	4.1e-13	3.3e-06	0.054	1	0.001	0.0023
79336	AGL%E	0.17	4	4	3e-12	1.5e-05	0.085	1	0.001	0.0023
79337	GST%E	0.17	4	4	2.4e-18	3.1e-12	0.33	1	0.001	0.0023
79338	SVM%E	0.17	4	4	9.3e-17	1e-09	0.038	1	0.001	0.0023
79339	SLSG%	0.17	12	9	1.8e-21	2.4e-14	0.99	0.16	0.001	0.00048
79340	SNTG%	0.17	8	6	1e-24	1.9e-18	0.46	1	0.001	0.0012
79341	SLSN%	0.17	9	4	1.3e-19	6.5e-12	0.06	0.14	0.001	0.0023
79342	SLGS%	0.17	11	9	3.4e-18	1.3e-11	0.55	1	0.001	0.00048
79343	SGRY%	0.17	5	4	1.2e-13	1.1e-07	0.49	1	0.001	0.0023
79344	SRVD%	0.17	4	4	1.3e-12	2e-05	0.029	1	0.001	0.0023
79345	SLAS%	0.17	6	4	3e-12	1.7e-05	0.64	0.12	0.001	0.0023
79346	SYRD%	0.17	4	4	1.8e-14	2.3e-08	0.33	1	0.001	0.0023
79347	SVGV%	0.17	4	4	3.7e-14	2.9e-07	0.054	1	0.001	0.0023
79348	SSST%	0.17	7	4	4.9e-18	1.5e-11	0.14	1	0.001	0.0023
79349	SLMG%	0.17	5	4	2.1e-14	4.6e-08	0.19	1	0.001	0.0023
79350	SIGG%	0.17	8	4	1e-11	6.8e-05	0.064	1	0.001	0.0023
79351	GLGD%	0.17	4	4	2.4e-16	4.4e-08	0.011	0.22	0.001	0.0023
79352	SLFE%	0.17	7	4	5e-15	1.9e-08	0.11	1	0.001	0.0023
79353	GQGG%	0.17	4	4	2.2e-12	3e-05	0.032	1	0.001	0.0023
79354	SLVD%	0.17	8	4	2e-17	6.4e-11	0.14	1	0.001	0.0023
79355	SIAG%	0.17	5	4	1.1e-15	4.4e-08	0.011	1	0.001	0.0023
79356	%QVQET	0.17	4	4	1.5e-16	6.2e-10	0.1	1	0.001	0.0023
79357	%TANTE	0.17	9	9	2.2e-22	3.7e-13	0.035	0.035	0.001	0.00048
79358	%RGQGE	0.17	4	4	6.9e-14	5e-07	0.19	0.3	0.001	0.0023
79359	%TLTDT	0.17	4	4	1.8e-14	9.2e-08	0.083	1	0.001	0.0023
79360	%TGYTE	0.17	8	6	4e-21	2.9e-12	0.034	0.034	0.001	0.0012
79361	%LGAYE	0.17	6	4	2.1e-20	3.1e-13	0.23	0.13	0.001	0.0023
79362	%RGAGE	0.17	11	9	9e-19	6.5e-12	0.62	0.47	0.001	0.00048
79363	%RDGYE	0.17	7	6	9.3e-20	3.1e-13	0.25	1	0.001	0.0012
79364	%GGGDE	0.17	6	6	6.8e-15	2.3e-08	0.24	1	0.001	0.0012
79365	%QGAQP	0.17	4	4	1.3e-16	1.1e-08	0.005	1	0.001	0.0023
79366	%QLNQP	0.17	5	4	4.6e-16	6.2e-10	0.32	1	0.001	0.0023
79367	%GETGE	0.17	4	4	9.1e-15	1.2e-07	0.18	0.19	0.001	0.0023
79368	%QGVGE	0.17	5	4	6.1e-16	3.1e-09	0.084	1	0.001	0.0023
79369	%GQGHE	0.17	5	4	2.9e-12	0.00025	0.005	1	0.001	0.0023
79370	%TNSYE	0.17	6	4	4.7e-15	1.1e-08	0.18	1	0.001	0.0023
79371	%TASYG	0.17	4	4	5.4e-17	1e-09	0.022	1	0.001	0.0023
79372	%LSGNE	0.17	9	4	3.3e-17	3.3e-10	0.53	0.08	0.001	0.0023
79373	%AGAYE	0.17	8	6	3.6e-20	2.9e-12	0.37	0.028	0.001	0.0012
79374	%PGGLE	0.17	7	4	8.4e-17	8.3e-10	0.29	0.15	0.001	0.0023
79375	%TRSYE	0.17	3	4	1.8e-16	1.1e-08	0.007	1	0.001	0.0023
79376	%LLGTE	0.17	4	4	4.9e-16	2.4e-09	0.088	1	0.001	0.0023
79377	%LGGTG	0.17	4	4	2.2e-12	2.4e-05	0.18	0.22	0.001	0.0023
79378	%PGTGE	0.17	10	6	2.8e-16	3e-09	0.71	0.11	0.001	0.0012
79379	%AGVGE	0.17	4	4	4.8e-15	1.1e-08	0.19	1	0.001	0.0023
79380	%SSGGE	0.17	5	4	6.4e-14	1.2e-06	0.47	0.047	0.001	0.0023
79381	%SGGRE	0.17	5	4	6.5e-16	1.2e-08	0.091	0.26	0.001	0.0023
79382	%LAGSE	0.17	5	4	1.1e-18	2.4e-12	0.2	1	0.001	0.0023
79383	T%DTGE	0.17	7	6	8.9e-22	1.5e-14	0.13	0.38	0.001	0.0012
79384	R%YSYE	0.17	4	4	4.6e-14	1.2e-07	0.17	1	0.001	0.0023
79385	S%TYYE	0.17	4	4	1.4e-15	1.8e-09	0.33	1	0.001	0.0023
79386	S%APYE	0.17	10	9	2.4e-22	5.9e-16	0.85	1	0.001	0.00048
79387	S%TTDT	0.17	16	10	7.5e-34	2.6e-27	0.93	1	0.001	0.00031
79388	R%GTDT	0.17	20	16	1.4e-24	1.8e-16	0.093	1	0.001	8.6e-05
79389	R%YTDT	0.17	6	6	3.6e-18	1.2e-10	0.21	0.12	0.001	0.0012
79390	S%GFGE	0.17	4	4	2.3e-17	9.4e-11	0.11	1	0.001	0.0023
79391	A%GTYE	0.17	3	4	6.8e-08	1	0.029	1	0.001	0.0023
79392	S%EGNG	0.17	5	4	5e-16	6.2e-10	0.34	1	0.001	0.0023
79393	S%GGRG	0.17	6	6	4.6e-13	2.3e-06	0.17	1	0.001	0.0012
79394	S%RVYE	0.17	11	9	5.8e-25	1.6e-17	0.076	1	0.001	0.00048
79395	S%GIDT	0.17	4	4	5.3e-14	1.2e-07	0.2	1	0.001	0.0023
79396	T%SGNT	0.17	8	9	3.3e-19	2.9e-12	0.24	1	0.001	0.00048
79397	S%TSDT	0.17	4	4	7.3e-14	5e-07	0.31	0.2	0.001	0.0023
79398	K%GAGE	0.17	4	4	2.3e-11	3e-05	0.33	1	0.001	0.0023
79399	S%HTGE	0.17	6	4	5.1e-17	1.5e-10	0.43	0.33	0.001	0.0023
79400	S%TGRG	0.17	4	4	4.5e-15	5.8e-09	0.33	1	0.001	0.0023
79401	S%QGVG	0.17	4	4	3.8e-17	5.6e-10	0.029	1	0.001	0.0023
79402	S%TGYG	0.17	29	15	0	2.7e-41	0.97	0.46	0.001	9.5e-05
79403	R%RQET	0.17	4	4	1.4e-18	1.1e-09	0.009	0.061	0.001	0.0023
79404	S%LEGE	0.17	4	4	6.5e-13	3.8e-06	0.32	0.23	0.001	0.0023
79405	S%DGET	0.17	9	6	6.9e-19	2.8e-12	0.44	0.47	0.001	0.0012
79406	R%GADG	0.17	4	4	1.3e-12	3.3e-06	0.17	1	0.001	0.0023
79407	G%ANYG	0.17	9	9	1.1e-12	5e-05	0.45	0.1	0.001	0.00048
79408	S%VVDT	0.17	3	4	5.5e-11	7.1e-05	0.33	1	0.001	0.0023
79409	S%ASYG	0.17	9	6	6e-15	5.8e-08	0.84	0.1	0.001	0.0012
79410	S%GVRG	0.17	4	4	5.4e-17	6.2e-10	0.037	1	0.001	0.0023
79411	G%NSYE	0.17	6	6	1.4e-14	1.1e-07	0.11	1	0.001	0.0012
79412	S%INTE	0.17	4	4	5.7e-13	8.3e-06	0.029	1	0.001	0.0023
79413	S%GLGP	0.17	4	4	1.4e-13	1.7e-06	0.17	0.21	0.001	0.0023
79414	R%DRGE	0.17	4	4	2.8e-14	1.5e-05	0.004	0.2	0.001	0.0023
79415	S%LGVE	0.17	4	4	3e-15	4.3e-08	0.03	1	0.001	0.0023
79416	S%LLGE	0.17	4	4	4.3e-13	1.9e-06	0.096	1	0.001	0.0023
79417	S%GPDG	0.17	4	4	1.1e-16	5.6e-10	0.088	1	0.001	0.0023
79418	S%DSHE	0.17	5	4	8.7e-17	3.1e-09	0.012	1	0.001	0.0023
79419	S%RATE	0.17	4	4	4.4e-07	1	0.19	1	0.001	0.0023
79420	S%RNNE	0.17	5	4	3.1e-16	2.8e-09	0.17	0.29	0.001	0.0023
79421	S%PGYG	0.17	7	6	1e-13	2.2e-07	0.39	1	0.001	0.0012
79422	S%ISNE	0.17	6	4	9.6e-16	1.1e-06	0.008	0.046	0.001	0.0023
79423	S%GKNE	0.17	4	4	3.5e-13	4.6e-07	0.33	1	0.001	0.0023
79424	S%PRGE	0.17	6	6	1.6e-14	4.8e-07	0.097	0.29	0.001	0.0012
79425	S%GLRE	0.17	5	4	3.5e-15	3.1e-09	0.49	1	0.001	0.0023
79426	S%RDRG	0.17	4	4	4.4e-07	1	0.19	1	0.001	0.0023
79427	S%RGGG	0.17	6	6	4.3e-19	3.6e-10	0.001	1	0.001	0.0012
79428	S%DPYE	0.17	6	6	1.6e-14	2.2e-07	0.061	1	0.001	0.0012
79429	S%SGSP	0.17	6	4	2.1e-21	5.2e-14	0.39	0.044	0.001	0.0023
79430	S%YNTE	0.17	4	4	5.1e-13	3.1e-06	0.3	0.23	0.001	0.0023
79431	QG%NTE	0.17	9	9	5e-29	8e-22	0.13	1	0.001	0.00048
79432	SQ%GAE	0.17	7	6	2e-13	2.2e-07	0.75	1	0.001	0.0012
79433	SS%GGG	0.17	6	6	1.2e-09	1	0.001	1	0.001	0.0012
79434	SP%GRG	0.17	4	4	3.5e-12	2.4e-05	0.063	1	0.001	0.0023
79435	SQ%FYE	0.17	4	4	1.1e-13	7.3e-07	0.062	1	0.001	0.0023
79436	SV%GYG	0.17	10	10	6.1e-21	1.5e-13	0.13	1	0.001	0.00031
79437	RL%AYE	0.17	4	4	1.1e-14	4.4e-08	0.1	1	0.001	0.0023
79438	IE%NTE	0.17	4	4	1.4e-12	3.1e-06	0.19	1	0.001	0.0023
79439	SL%PHE	0.17	4	4	9.7e-14	1.2e-07	0.36	1	0.001	0.0023
79440	RP%GNT	0.17	4	4	4.2e-16	5.6e-10	0.33	1	0.001	0.0023
79441	SL%RVE	0.17	4	4	7.5e-07	1	0.32	1	0.001	0.0023
79442	SQ%GLE	0.17	4	4	9.6e-08	1	0.041	1	0.001	0.0023
79443	SL%RTE	0.17	11	9	6.4e-22	2.3e-14	0.058	1	0.001	0.00048
79444	SY%RGE	0.17	6	6	1.2e-15	3.1e-09	0.32	1	0.001	0.0012
79445	ST%AYE	0.17	4	4	1.8e-13	6.8e-06	0.11	0.1	0.001	0.0023
79446	SL%GQE	0.17	6	6	1.2e-17	4.7e-11	0.2	1	0.001	0.0012
79447	SI%GNG	0.17	4	4	5.6e-09	0.3	0.008	1	0.001	0.0023
79448	RA%GGE	0.17	4	4	1.8e-14	3.8e-06	0.002	1	0.001	0.0023
79449	SP%GAG	0.17	5	4	2.4e-12	3.1e-06	0.34	1	0.001	0.0023
79450	TS%GNT	0.17	4	4	1.5e-13	1.1e-06	0.056	1	0.001	0.0023
79451	RG%SYG	0.17	5	6	6.9e-16	3.1e-09	0.18	1	0.001	0.0012
79452	SL%YYE	0.17	8	6	1.6e-22	7.8e-16	0.17	1	0.001	0.0012
79453	SS%ANE	0.17	4	4	7.4e-14	3.1e-06	0.34	0.03	0.001	0.0023
79454	SP%GQG	0.17	4	4	4.6e-14	5e-07	0.039	1	0.001	0.0023
79455	SS%ANV	0.17	8	4	3.6e-20	2e-14	0.75	1	0.001	0.0023
79456	SL%GNI	0.17	5	4	4.6e-14	1.1e-07	0.18	1	0.001	0.0023
79457	SG%DQP	0.17	5	4	1.8e-14	1.6e-08	0.49	1	0.001	0.0023
79458	RP%GGG	0.17	5	4	3.3e-13	3.1e-06	0.045	1	0.001	0.0023
79459	SE%LYE	0.17	4	4	3.1e-10	0.12	0.005	0.22	0.001	0.0023
79460	SD%TYG	0.17	4	4	5.8e-12	1.5e-05	0.17	1	0.001	0.0023
79461	RT%GYG	0.17	5	4	3.7e-18	1.6e-09	0.001	1	0.001	0.0023
79462	SL%QGT	0.17	4	4	1.4e-07	1	0.06	1	0.001	0.0023
79463	SL%RYG	0.17	7	4	2.6e-11	1.7e-05	0.65	1	0.001	0.0023
79464	SL%VET	0.17	9	6	1.6e-17	8.3e-10	0.23	0.068	0.001	0.0012
79465	ST%DTE	0.17	4	4	4.2e-14	2.6e-06	0.032	0.21	0.001	0.0023
79466	SD%GNT	0.17	4	4	2.2e-11	3e-05	0.31	1	0.001	0.0023
79467	SL%SSP	0.17	5	4	5.7e-16	4.7e-09	0.052	1	0.001	0.0023
79468	SH%NSP	0.17	5	4	3.5e-14	4.4e-08	0.34	1	0.001	0.0023
79469	SRD%YG	0.17	25	16	5.8e-40	1.5e-32	0.74	0.6	0.001	8.6e-05
79470	AGG%YE	0.17	6	6	5.8e-19	2.4e-11	0.02	1	0.001	0.0012
79471	SPG%NT	0.17	5	4	9.3e-13	1.5e-05	0.31	0.088	0.001	0.0023
79472	SGS%GE	0.17	7	6	7.2e-18	1.8e-11	0.33	1	0.001	0.0012
79473	SPA%DT	0.17	8	6	2.3e-19	4.2e-13	0.45	1	0.001	0.0012
79474	SVD%NE	0.17	5	4	1.3e-13	1.2e-06	0.48	0.094	0.001	0.0023
79475	GTD%YE	0.17	6	6	1.9e-15	1e-08	0.5	0.3	0.001	0.0012
79476	SVQ%TE	0.17	7	4	1.9e-14	1.9e-08	0.43	1	0.001	0.0023
79477	SAG%ET	0.17	8	6	4.3e-22	5.9e-16	0.61	1	0.001	0.0012
79478	SVA%YE	0.17	4	4	8.4e-08	1	0.036	1	0.001	0.0023
79479	RRD%NE	0.17	4	4	8.4e-07	1	0.36	1	0.001	0.0023
79480	SPT%YE	0.17	18	10	8e-31	4.1e-23	0.21	0.29	0.001	0.00031
79481	SLE%YE	0.17	15	9	1.7e-28	2.1e-21	0.45	0.39	0.001	0.00048
79482	SER%YE	0.17	7	6	7.2e-20	3.1e-13	0.19	1	0.001	0.0012
79483	SEW%YE	0.17	4	4	1.7e-15	1.2e-07	0.029	0.22	0.001	0.0023
79484	SPG%SP	0.17	7	6	5.4e-19	1.1e-12	0.41	1	0.001	0.0012
79485	REG%TE	0.17	14	10	3.1e-28	6.3e-21	0.26	0.6	0.001	0.00031
79486	STR%GE	0.17	6	6	7.7e-14	3.2e-06	0.02	1	0.001	0.0012
79487	SLG%AG	0.17	4	4	8.1e-15	1.1e-08	0.31	1	0.001	0.0023
79488	SLR%ET	0.17	18	6	4.3e-31	1.2e-24	0.75	0.39	0.001	0.0012
79489	SQV%YE	0.17	7	6	2e-17	8e-10	0.02	1	0.001	0.0012
79490	SPD%ET	0.17	4	4	4.4e-14	1.8e-06	0.1	0.1	0.001	0.0023
79491	SQV%EK	0.17	4	4	1.2e-17	4.8e-10	0.011	1	0.001	0.0023
79492	SRT%NT	0.17	4	4	1.6e-12	1.9e-06	0.35	1	0.001	0.0023
79493	SYG%DE	0.17	6	6	9.8e-16	5e-07	0.056	0.029	0.001	0.0012
79494	SDR%QP	0.17	6	4	2.9e-12	1.1e-05	0.11	1	0.001	0.0023
79495	SPP%GT	0.17	4	4	7.2e-16	1.1e-08	0.028	1	0.001	0.0023
79496	SPL%YE	0.17	7	6	1.4e-17	6.4e-11	0.39	0.47	0.001	0.0012
79497	SPF%DT	0.17	8	4	4.1e-16	8.3e-09	0.021	1	0.001	0.0023
79498	SLM%NE	0.17	4	4	1.1e-13	4.6e-07	0.1	1	0.001	0.0023
79499	SAQ%YE	0.17	4	4	1.6e-15	4.4e-08	0.016	1	0.001	0.0023
79500	SLE%NE	0.17	17	9	4.1e-28	5.1e-21	0.25	0.67	0.001	0.00048
79501	RVS%DT	0.17	4	4	5.2e-16	1.1e-08	0.086	0.23	0.001	0.0023
79502	STG%SE	0.17	4	4	6.4e-13	9.8e-06	0.028	1	0.001	0.0023
79503	SFL%ET	0.17	6	4	4.9e-13	4.4e-06	0.048	1	0.001	0.0023
79504	SLG%YG	0.17	38	15	0	1.1e-39	0.28	0.14	0.001	9.5e-05
79505	RER%NE	0.17	4	4	1.3e-07	1	0.057	1	0.001	0.0023
79506	SST%TE	0.17	4	4	3.7e-13	5e-07	0.31	1	0.001	0.0023
79507	GRT%NE	0.17	4	4	2.3e-14	5e-07	0.02	1	0.001	0.0023
79508	SLA%DG	0.17	6	4	1.1e-16	2.3e-08	0.017	0.11	0.001	0.0023
79509	SID%GE	0.17	4	4	1e-12	6.3e-06	0.33	0.21	0.001	0.0023
79510	RSG%QP	0.17	5	4	4e-14	4.6e-07	0.037	1	0.001	0.0023
79511	SLA%GA	0.17	4	4	1.5e-13	1.3e-06	0.049	1	0.001	0.0023
79512	SRT%ET	0.17	9	6	1.7e-16	1.7e-10	0.85	1	0.001	0.0012
79513	STG%DG	0.17	4	4	4.5e-13	1e-06	0.18	1	0.001	0.0023
79514	SLF%TE	0.17	4	4	3e-13	1.8e-06	0.32	0.22	0.001	0.0023
79515	SPGL%T	0.17	7	4	7.5e-21	1.3e-14	0.76	0.33	0.001	0.0023
79516	SLSG%G	0.17	15	9	2.9e-23	1.8e-16	0.35	1	0.001	0.00048
79517	SQDL%E	0.17	7	6	2e-14	2e-07	0.083	1	0.001	0.0012
79518	SQSG%E	0.17	5	4	2.4e-14	1.1e-07	0.093	1	0.001	0.0023
79519	SSRG%G	0.17	4	4	1.1e-14	4.6e-07	0.1	0.1	0.001	0.0023
79520	SPTG%E	0.17	34	20	1.7e-42	9.9e-34	0.37	0.058	0.001	8.1e-05
79521	SLEG%P	0.17	8	4	4.9e-18	1.7e-11	0.28	0.44	0.001	0.0023
79522	GQGV%E	0.17	6	6	4.3e-18	3.6e-10	0.01	1	0.001	0.0012
79523	SEYS%E	0.17	4	4	5e-14	5e-07	0.043	1	0.001	0.0023
79524	RVGV%E	0.17	4	4	5.2e-14	3.1e-06	0.007	1	0.001	0.0023
79525	SRSN%E	0.17	5	4	7.5e-16	3.1e-09	0.1	1	0.001	0.0023
79526	SETG%E	0.17	6	6	1.4e-17	1.2e-10	0.097	1	0.001	0.0012
79527	PGLG%E	0.17	3	4	2.2e-14	7.3e-07	0.013	1	0.001	0.0023
79528	SFRV%E	0.17	4	4	1.7e-18	2.4e-11	0.031	1	0.001	0.0023
79529	SELG%E	0.17	6	6	1.4e-11	1.8e-05	0.63	1	0.001	0.0012
79530	SPDG%T	0.17	4	4	9.7e-16	1.1e-08	0.16	0.23	0.001	0.0023
79531	RQGN%G	0.17	4	4	1e-12	5e-06	0.087	1	0.001	0.0023
79532	RGPG%E	0.17	4	4	1.4e-13	1.5e-05	0.004	1	0.001	0.0023
79533	SGLN%E	0.17	4	4	5.3e-16	1.6e-09	0.14	1	0.001	0.0023
79534	SLGS%T	0.17	6	4	2.8e-17	1.8e-11	0.66	1	0.001	0.0023
79535	SRAT%E	0.17	4	4	7.1e-14	8.9e-07	0.034	1	0.001	0.0023
79536	SFQG%E	0.17	11	9	1.2e-19	1.2e-12	0.38	0.53	0.001	0.00048
79537	SLAA%G	0.17	4	4	7.3e-15	4.4e-08	0.34	0.21	0.001	0.0023
79538	SEDR%E	0.17	5	4	3.4e-15	3.1e-09	0.47	1	0.001	0.0023
79539	SLVE%T	0.17	7	4	1.1e-15	6e-09	0.62	0.12	0.001	0.0023
79540	SLDS%E	0.17	19	10	1.2e-36	1.6e-28	0.47	0.05	0.001	0.00031
79541	SSGQ%G	0.17	4	4	3.2e-14	4.4e-08	0.31	1	0.001	0.0023
79542	SLAE%T	0.17	4	4	4e-13	4.9e-06	0.18	0.19	0.001	0.0023
79543	SRDQ%E	0.17	4	4	2.1e-07	1	0.089	1	0.001	0.0023
79544	SSRV%E	0.17	7	6	1.4e-13	1.2e-06	0.095	1	0.001	0.0012
79545	GRQG%E	0.17	4	4	4.3e-16	6.2e-10	0.3	1	0.001	0.0023
79546	SLTN%E	0.17	12	4	3.4e-25	3.6e-19	0.39	1	0.001	0.0023
79547	SELG%G	0.17	4	4	1.6e-10	0.066	0.001	1	0.001	0.0023
79548	SPGE%T	0.17	6	4	1.1e-14	1.1e-07	0.041	1	0.001	0.0023
79549	SELG%T	0.17	5	4	5.6e-15	4.8e-09	0.49	1	0.001	0.0023
79550	RGVG%E	0.17	4	4	6.1e-12	8.3e-06	0.31	1	0.001	0.0023
79551	SFRD%E	0.17	6	4	1.6e-20	3.1e-13	0.063	0.34	0.001	0.0023
79552	SSGQ%T	0.17	7	4	1.2e-14	8.3e-09	0.62	1	0.001	0.0023
79553	SGRN%E	0.17	4	4	4.3e-16	5.6e-10	0.33	1	0.001	0.0023
79554	STQG%G	0.17	5	4	4.9e-12	6.8e-06	0.31	1	0.001	0.0023
79555	SFLA%E	0.17	4	4	2.2e-18	2.4e-11	0.039	1	0.001	0.0023
79556	RLTG%G	0.17	4	4	1.8e-17	2.4e-11	0.33	1	0.001	0.0023
79557	SYPP%E	0.17	8	6	2.9e-18	6.7e-08	0.001	0.036	0.001	0.0012
79558	SLDT%T	0.17	13	4	2.2e-24	4.7e-17	0.3	0.067	0.001	0.0023
79559	SVAG%G	0.17	4	4	1e-16	1.1e-08	0.004	1	0.001	0.0023
79560	STPG%E	0.17	5	4	8.8e-16	3.1e-09	0.12	1	0.001	0.0023
79561	SQVG%G	0.17	4	4	7.2e-16	4.4e-08	0.007	1	0.001	0.0023
79562	SYGF%E	0.17	4	4	1.1e-12	1.8e-05	0.027	1	0.001	0.0023
79563	SQQG%G	0.17	4	4	1.5e-15	1.2e-07	0.005	1	0.001	0.0023
79564	SPGNY%	0.17	7	4	1.8e-19	3.1e-13	0.75	0.32	0.001	0.0023
79565	SLGAN%	0.17	6	4	5.2e-15	1.1e-07	0.43	0.047	0.001	0.0023
79566	SLGPG%	0.17	10	6	1.9e-18	2.9e-12	0.53	1	0.001	0.0012
79567	SEGGY%	0.17	9	6	1.2e-20	1.1e-12	0.043	0.21	0.001	0.0012
79568	SVGSY%	0.17	6	4	5.4e-14	2.5e-06	0.18	0.051	0.001	0.0023
79569	SEGDY%	0.17	4	4	1.5e-16	6.2e-10	0.1	1	0.001	0.0023
79570	SYSGN%	0.17	5	4	1.6e-15	2.3e-08	0.029	1	0.001	0.0023
79571	SSQGG%	0.17	4	4	1.2e-13	1.5e-06	0.16	0.22	0.001	0.0023
79572	SLAGS%	0.17	8	6	4.4e-18	8.3e-12	0.44	1	0.001	0.0012
79573	SLSSG%	0.17	5	4	5.2e-15	1e-08	0.21	1	0.001	0.0023
79574	SSDSY%	0.17	16	4	8.5e-28	9.7e-21	0.49	0.076	0.001	0.0023
79575	SSGAN%	0.17	8	4	1.4e-16	7.1e-11	0.83	1	0.001	0.0023
79576	SLPQG%	0.17	4	4	2.6e-13	1.9e-06	0.29	0.2	0.001	0.0023
79577	RGGGG%	0.17	4	4	3.3e-15	4.4e-08	0.032	1	0.001	0.0023
79578	SSTGD%	0.17	5	4	5.6e-19	1.2e-10	0.002	1	0.001	0.0023
79579	SESTD%	0.17	5	4	6.7e-15	6e-09	0.48	1	0.001	0.0023
79580	SYSGG%	0.17	9	6	1.5e-21	1.2e-12	0.001	1	0.001	0.0012
79581	SEGAY%	0.17	4	4	1.3e-13	1.5e-05	0.19	0.02	0.001	0.0023
79582	SPGQD%	0.17	4	4	1.7e-13	7.3e-07	0.098	1	0.001	0.0023
79583	SSGNT%	0.17	7	4	2.7e-15	3.2e-08	0.43	0.085	0.001	0.0023
79584	RDRGR%	0.17	4	4	2.5e-15	4.4e-08	0.024	1	0.001	0.0023
79585	SLDRT%	0.17	6	4	8.9e-13	4.4e-06	0.087	1	0.001	0.0023
79586	%LGGGQP	0.17	11	4	3.8e-19	1.2e-12	0.57	0.23	0.001	0.0023
79587	%LAGVDT	0.17	4	4	1.2e-13	5e-07	0.11	1	0.001	0.0023
79588	%DRLNTE	0.17	13	9	2.3e-22	2.6e-15	0.18	1	0.001	0.00048
79589	%RGTNQP	0.17	4	4	1e-15	4.4e-09	0.1	1	0.001	0.0023
79590	%RDSNYE	0.17	4	4	2.1e-13	9.8e-06	0.009	1	0.001	0.0023
79591	%TDSNQP	0.17	11	9	1.8e-22	8.6e-16	0.43	1	0.001	0.00048
79592	%GLAGDE	0.17	8	6	1.3e-17	6.4e-11	0.46	0.35	0.001	0.0012
79593	%DRSSYE	0.17	11	10	1.4e-18	5e-11	0.087	1	0.001	0.00031
79594	%TGLGNE	0.17	4	4	8.7e-14	1.1e-06	0.033	1	0.001	0.0023
79595	%RGPSYE	0.17	4	4	3.9e-15	4.7e-09	0.36	1	0.001	0.0023
79596	%PGGGYE	0.17	6	4	1.1e-12	2.1e-06	0.22	1	0.001	0.0023
79597	%SQGAGE	0.17	6	4	5e-15	1.2e-08	0.18	1	0.001	0.0023
79598	%LAGNNE	0.17	9	6	4.8e-17	6.4e-11	0.62	1	0.001	0.0012
79599	%QGSTDT	0.17	10	9	2.5e-23	2.4e-16	0.22	1	0.001	0.00048
79600	%SASTDT	0.17	5	4	1e-16	6.2e-10	0.069	1	0.001	0.0023
79601	%VQGGTE	0.17	4	4	1.5e-15	1.9e-09	0.34	1	0.001	0.0023
79602	%PGTYNE	0.17	4	4	1.9e-17	2.4e-11	0.33	1	0.001	0.0023
79603	%SGGAET	0.17	4	4	9.8e-18	1.5e-09	0.01	0.27	0.001	0.0023
79604	%GGNNQP	0.17	4	4	4.4e-13	1.1e-06	0.17	1	0.001	0.0023
79605	%RGDSYE	0.17	4	4	8.3e-13	3.4e-06	0.1	1	0.001	0.0023
79606	%AGRNYG	0.17	4	4	1.8e-17	2.4e-11	0.31	1	0.001	0.0023
79607	%RQGRET	0.17	4	4	2.2e-15	1.2e-07	0.008	1	0.001	0.0023
79608	%FGGNQP	0.17	6	4	1.4e-15	5.8e-09	0.1	1	0.001	0.0023
79609	%TTGGTE	0.17	6	4	1.2e-15	2.8e-09	0.19	1	0.001	0.0023
79610	%DRVGET	0.17	4	4	1.2e-16	4.2e-09	0.012	1	0.001	0.0023
79611	%GTVQET	0.17	7	6	4e-15	4.4e-08	0.076	1	0.001	0.0012
79612	%DRSTDT	0.17	7	6	3.7e-22	7.8e-16	0.39	1	0.001	0.0012
79613	%PGQGRG	0.17	5	4	1.4e-15	1e-08	0.18	0.31	0.001	0.0023
79614	%GGTGNT	0.17	3	4	3.8e-12	4.9e-06	0.33	1	0.001	0.0023
79615	%GTVNQP	0.17	5	4	5.6e-18	2.4e-11	0.099	1	0.001	0.0023
79616	%DRGTGE	0.17	4	4	4e-16	5.6e-10	0.31	1	0.001	0.0023
79617	%TSGEET	0.17	5	4	6.9e-16	1.1e-07	0.09	0.03	0.001	0.0023
79618	%ETGNTE	0.17	5	4	4.3e-15	1.1e-08	0.17	1	0.001	0.0023
79619	%PTGVGE	0.17	4	4	1.2e-13	5e-07	0.1	1	0.001	0.0023
79620	%GESSYE	0.17	5	4	4.6e-14	5e-07	0.039	1	0.001	0.0023
79621	%SGLAGE	0.17	5	4	3.3e-13	3.1e-06	0.47	0.098	0.001	0.0023
79622	%PSSGNT	0.17	7	4	1e-18	1.1e-12	0.41	1	0.001	0.0023
79623	S%EGGSE	0.17	4	4	4.4e-16	6.2e-10	0.3	1	0.001	0.0023
79624	S%GTGNG	0.17	13	6	7.8e-22	8.1e-14	0.24	0.033	0.001	0.0012
79625	S%GRDYG	0.17	8	6	2.6e-17	3.6e-11	0.59	1	0.001	0.0012
79626	S%PAGNT	0.17	4	4	6.6e-08	0.3	0.095	1	0.001	0.0023
79627	R%GENTE	0.17	10	10	7.4e-22	9.3e-15	0.25	1	0.001	0.00031
79628	S%QGRQP	0.17	4	4	6.4e-13	5e-06	0.055	1	0.001	0.0023
79629	R%GRYNE	0.17	4	4	2.3e-09	1	0.001	1	0.001	0.0023
79630	S%RVAYE	0.17	4	4	3.1e-14	4.3e-08	0.31	1	0.001	0.0023
79631	T%GPQET	0.17	4	4	1.3e-18	2.3e-11	0.024	1	0.001	0.0023
79632	S%TRYNE	0.17	5	4	2.4e-15	6e-09	0.17	1	0.001	0.0023
79633	S%TQNTE	0.17	7	6	1.7e-16	3.6e-10	0.4	1	0.001	0.0012
79634	R%GANSP	0.17	4	4	3.4e-14	4.6e-07	0.032	1	0.001	0.0023
79635	S%GSTYE	0.17	9	9	3.3e-28	1.8e-21	0.4	1	0.001	0.00048
79636	S%ERGET	0.17	4	4	1.6e-16	6.8e-10	0.099	1	0.001	0.0023
79637	S%EQNTE	0.17	4	4	7.3e-13	1.9e-06	0.17	1	0.001	0.0023
79638	S%VSDNE	0.17	4	4	7.4e-11	0.00037	0.086	1	0.001	0.0023
79639	S%RQNTE	0.17	14	10	5.5e-21	1.9e-13	0.17	0.57	0.001	0.00031
79640	S%PPQET	0.17	6	6	2.7e-16	3.6e-10	0.63	1	0.001	0.0012
79641	S%GQGEG	0.17	5	4	4.9e-14	4.4e-08	0.48	1	0.001	0.0023
79642	S%QGFTE	0.17	5	4	1.2e-12	9.8e-06	0.19	0.26	0.001	0.0023
79643	S%GTGFG	0.17	6	6	9.3e-19	1.5e-11	0.18	0.28	0.001	0.0012
79644	S%GVGNT	0.17	6	6	6.6e-13	1.1e-06	0.47	1	0.001	0.0012
79645	S%SGVNE	0.17	6	6	2.6e-16	6.2e-10	0.34	1	0.001	0.0012
79646	R%SENTE	0.17	4	4	1.9e-14	2.3e-08	0.34	1	0.001	0.0023
79647	G%TGNTE	0.17	6	6	3e-14	1.2e-07	0.2	1	0.001	0.0012
79648	S%LAGDT	0.17	5	4	2.9e-14	4.6e-07	0.11	0.25	0.001	0.0023
79649	T%TGTDT	0.17	4	4	5.1e-15	6.4e-09	0.34	1	0.001	0.0023
79650	S%RTDYE	0.17	6	6	6.8e-16	2.8e-09	0.2	1	0.001	0.0012
79651	S%DAQET	0.17	3	4	8.8e-14	1.2e-07	0.33	1	0.001	0.0023
79652	S%EGQET	0.17	6	4	9.8e-16	1.2e-08	0.035	1	0.001	0.0023
79653	S%VRTGE	0.17	5	4	2.9e-18	5.9e-12	0.21	1	0.001	0.0023
79654	S%GGTET	0.17	6	6	6e-14	4e-07	0.12	1	0.001	0.0012
79655	S%RYTDT	0.17	5	4	3.3e-15	1.1e-07	0.013	1	0.001	0.0023
79656	S%STGGG	0.17	5	4	2.2e-18	5.1e-12	0.19	1	0.001	0.0023
79657	R%YSNQP	0.17	12	10	1.8e-26	8.2e-20	0.69	1	0.001	0.00031
79658	S%SSGGE	0.17	4	4	2e-12	2.6e-06	0.32	1	0.001	0.0023
79659	R%SLNQP	0.17	4	4	1.2e-13	2.6e-07	0.19	1	0.001	0.0023
79660	S%GDNSP	0.17	8	6	8.1e-16	2.1e-08	0.37	0.085	0.001	0.0012
79661	S%QGAPE	0.17	4	4	1.9e-07	0.27	0.29	1	0.001	0.0023
79662	S%TGGTE	0.17	37	17	0	7.6e-41	1	0.13	0.001	9.5e-05
79663	S%PLTDT	0.17	4	4	1.2e-13	1.1e-05	0.31	0.015	0.001	0.0023
79664	S%GTRNE	0.17	4	4	1.8e-14	2.3e-08	0.34	1	0.001	0.0023
79665	S%GINTE	0.17	7	6	1.4e-17	1.8e-11	0.63	1	0.001	0.0012
79666	S%GTGYG	0.17	31	16	7.7e-44	1.8e-36	1	0.51	0.001	8.6e-05
79667	S%IQGYE	0.17	5	4	1.7e-12	4.6e-06	0.16	1	0.001	0.0023
79668	S%TLTGE	0.17	4	4	1.2e-12	1.5e-05	0.17	0.2	0.001	0.0023
79669	S%SGTYE	0.17	16	9	3.2e-26	8.2e-20	0.83	1	0.001	0.00048
79670	S%GIGQP	0.17	4	4	4.7e-14	4.3e-08	0.47	1	0.001	0.0023
79671	S%SVGNE	0.17	4	4	4.4e-14	3.1e-06	0.006	1	0.001	0.0023
79672	S%GLTDT	0.17	12	10	7.3e-18	7.1e-11	0.61	0.54	0.001	0.00031
79673	S%NRGTE	0.17	9	6	1.4e-20	2.9e-12	0.008	0.51	0.001	0.0012
79674	S%SGVYG	0.17	4	4	3.2e-15	4.2e-09	0.32	1	0.001	0.0023
79675	S%SPGYE	0.17	4	4	3.4e-12	4.4e-06	0.33	1	0.001	0.0023
79676	S%WGEET	0.17	4	4	4.1e-12	9.8e-06	0.18	1	0.001	0.0023
79677	S%DRYNE	0.17	20	10	5.2e-31	9.6e-24	0.57	0.3	0.001	0.00031
79678	S%GSRET	0.17	5	4	2.7e-15	1.2e-08	0.099	1	0.001	0.0023
79679	R%DPNTE	0.17	4	4	1.9e-17	2.4e-11	0.34	1	0.001	0.0023
79680	S%DLNQP	0.17	10	6	3.6e-24	1.2e-17	0.24	1	0.001	0.0012
79681	E%QGAYE	0.17	4	4	2.6e-17	1.1e-08	0.001	1	0.001	0.0023
79682	S%QGGDT	0.17	6	4	5.6e-17	5.1e-11	0.47	1	0.001	0.0023
79683	S%PTNEK	0.17	5	4	3e-20	1.8e-12	0.007	1	0.001	0.0023
79684	S%SGVTE	0.17	6	4	6.2e-12	5.1e-06	0.51	1	0.001	0.0023
79685	S%RQYTE	0.17	4	4	2.5e-12	5.5e-06	0.19	1	0.001	0.0023
79686	S%TGVAE	0.17	4	4	3.7e-13	5e-07	0.31	1	0.001	0.0023
79687	S%DRSNE	0.17	5	4	8.9e-20	1.8e-12	0.021	1	0.001	0.0023
79688	S%QGRDE	0.17	4	4	2.1e-12	9.8e-06	0.091	1	0.001	0.0023
79689	S%GEQET	0.17	4	4	3.3e-16	1.4e-09	0.099	1	0.001	0.0023
79690	S%AGLYE	0.17	5	4	1.7e-17	2.3e-11	0.31	1	0.001	0.0023
79691	S%LAGGE	0.17	10	9	4.1e-27	2.6e-20	0.66	0.51	0.001	0.00048
79692	S%VENTE	0.17	9	6	5.2e-14	3.8e-07	0.25	0.45	0.001	0.0012
79693	R%GAGYE	0.17	4	4	3e-19	1.2e-12	0.11	1	0.001	0.0023
79694	S%TGGSP	0.17	3	4	2.7e-14	1.2e-07	0.093	1	0.001	0.0023
79695	S%ARNYG	0.17	4	4	2.3e-12	0.00014	0.34	0.02	0.001	0.0023
79696	R%RGGET	0.17	6	6	2.6e-17	6.2e-10	0.035	1	0.001	0.0012
79697	S%GRNSP	0.17	6	6	7e-20	3.1e-13	0.19	1	0.001	0.0012
79698	S%DISYE	0.17	5	4	4.8e-16	6.2e-10	0.33	1	0.001	0.0023
79699	S%TDNSP	0.17	6	4	2.1e-18	1.8e-12	0.49	1	0.001	0.0023
79700	S%SGSTE	0.17	7	6	6.3e-14	1.1e-07	0.49	1	0.001	0.0012
79701	S%RGSET	0.17	5	4	6.5e-15	1.1e-07	0.097	0.26	0.001	0.0023
79702	S%ARGDT	0.17	5	4	4.9e-19	3.1e-12	0.068	1	0.001	0.0023
79703	S%DSDYG	0.17	5	4	7.4e-16	2.8e-09	0.11	1	0.001	0.0023
79704	S%PLQET	0.17	4	4	3.2e-15	4.2e-09	0.33	1	0.001	0.0023
79705	S%ARSGE	0.17	4	4	8.8e-13	2.2e-06	0.17	1	0.001	0.0023
79706	S%RTNTE	0.17	10	6	8.2e-18	1.6e-11	0.42	1	0.001	0.0012
79707	S%STGDG	0.17	4	4	3.5e-14	4.3e-08	0.35	1	0.001	0.0023
79708	R%QGANE	0.17	5	4	2.1e-15	4.7e-09	0.19	1	0.001	0.0023
79709	S%SAGTE	0.17	5	4	1.2e-22	5.2e-14	0.11	0.009	0.001	0.0023
79710	G%VSNQP	0.17	4	4	4.1e-15	4.4e-08	0.04	1	0.001	0.0023
79711	T%GGGYE	0.17	4	4	4.2e-13	3e-05	0.03	0.2	0.001	0.0023
79712	S%GTGSE	0.17	7	6	1.2e-17	1.5e-11	0.63	1	0.001	0.0012
79713	S%DYNQP	0.17	5	4	2.9e-11	7.1e-05	0.17	1	0.001	0.0023
79714	S%ADQET	0.17	4	4	1.8e-14	2.3e-08	0.32	1	0.001	0.0023
79715	S%QGLET	0.17	4	4	4.5e-13	5.3e-07	0.36	1	0.001	0.0023
79716	S%SGVET	0.17	6	6	2.5e-16	6.2e-10	0.33	1	0.001	0.0012
79717	S%RAGEK	0.17	4	4	3.7e-13	5e-07	0.32	1	0.001	0.0023
79718	G%RDTGE	0.17	4	4	1e-12	6.8e-06	0.32	0.2	0.001	0.0023
79719	S%DRFYE	0.17	4	4	5.3e-13	2.2e-06	0.1	1	0.001	0.0023
79720	S%GASTE	0.17	4	4	1.9e-17	2.4e-11	0.33	1	0.001	0.0023
79721	S%SGKET	0.17	5	4	1.3e-16	1.2e-10	0.48	1	0.001	0.0023
79722	A%RGNQP	0.17	4	4	1.1e-13	1.9e-06	0.024	1	0.001	0.0023
79723	S%GANNE	0.17	5	4	1.3e-13	1.1e-06	0.5	0.097	0.001	0.0023
79724	S%ATNTE	0.17	4	4	7.8e-19	2.4e-11	0.31	0.045	0.001	0.0023
79725	S%GRYYG	0.17	4	4	1.5e-16	6.2e-10	0.1	1	0.001	0.0023
79726	S%DPTGE	0.17	5	4	2.9e-15	5.8e-09	0.21	1	0.001	0.0023
79727	S%QGPNE	0.17	4	4	4.5e-12	2.4e-05	0.081	1	0.001	0.0023
79728	S%PGRNE	0.17	4	4	1.5e-15	6.4e-09	0.1	1	0.001	0.0023
79729	S%DRDRE	0.17	4	4	2.5e-13	3.4e-06	0.032	1	0.001	0.0023
79730	SF%QGGE	0.17	6	4	9e-18	1.8e-11	0.22	1	0.001	0.0023
79731	SL%TGNG	0.17	9	4	2.4e-22	2.2e-12	0.002	0.023	0.001	0.0023
79732	SI%QNTE	0.17	5	4	1.6e-16	1.2e-08	0.059	0.1	0.001	0.0023
79733	SF%GTDT	0.17	14	9	1.6e-22	2e-15	0.57	0.3	0.001	0.00048
79734	GQ%GTGE	0.17	5	4	2.7e-17	1.2e-10	0.095	1	0.001	0.0023
79735	RD%GTDT	0.17	9	9	1.2e-21	1.2e-12	0.002	1	0.001	0.00048
79736	SI%LNTE	0.17	8	6	1e-15	3.3e-08	0.14	0.17	0.001	0.0012
79737	RG%GVGE	0.17	4	4	1.3e-12	3.1e-06	0.17	1	0.001	0.0023
79738	SS%ANQP	0.17	7	4	7.5e-22	7.8e-16	0.41	1	0.001	0.0023
79739	GL%GGYE	0.17	5	6	3.8e-18	2.4e-11	0.13	1	0.001	0.0012
79740	SL%QNTE	0.17	28	10	5.9e-39	7e-31	0.74	0.036	0.001	0.00031
79741	SL%LSYE	0.17	13	6	3.2e-23	1.8e-16	0.27	0.56	0.001	0.0012
79742	SE%GDYG	0.17	10	6	6.2e-21	4.7e-14	0.11	1	0.001	0.0012
79743	SQ%QGDG	0.17	4	4	2e-13	1.5e-05	0.029	0.2	0.001	0.0023
79744	SS%YQET	0.17	11	6	3.1e-23	2.8e-17	0.91	1	0.001	0.0012
79745	SL%ASTE	0.17	4	4	1.9e-17	2.4e-11	0.33	1	0.001	0.0023
79746	SP%RNQP	0.17	7	6	3.6e-21	1.5e-14	0.2	1	0.001	0.0012
79747	SS%ESYE	0.17	4	4	2.6e-13	1.1e-06	0.098	1	0.001	0.0023
79748	SL%RAGG	0.17	4	4	3.8e-13	5e-07	0.33	1	0.001	0.0023
79749	SP%ENTE	0.17	8	9	1.2e-23	2.5e-14	0.001	1	0.001	0.00048
79750	SL%QAYE	0.17	22	6	3.8e-40	8.8e-30	0.001	0.036	0.001	0.0012
79751	SR%SAGE	0.17	4	4	1.3e-11	3e-05	0.18	1	0.001	0.0023
79752	SL%GLGG	0.17	6	4	5.1e-14	4.4e-08	0.5	1	0.001	0.0023
79753	SL%SGAE	0.17	4	4	8.2e-13	3.1e-06	0.11	1	0.001	0.0023
79754	SG%ANYG	0.17	4	4	7.5e-17	1.2e-07	0.001	0.26	0.001	0.0023
79755	SS%GRGE	0.17	4	4	8.2e-15	4.3e-08	0.082	1	0.001	0.0023
79756	RA%STDT	0.17	9	9	3.7e-19	1.7e-11	0.047	1	0.001	0.00048
79757	SP%GVNE	0.17	7	6	2.3e-15	1.1e-08	0.17	1	0.001	0.0012
79758	SE%NSYE	0.17	4	4	2.8e-14	4.6e-07	0.026	1	0.001	0.0023
79759	SV%GGET	0.17	12	9	5.7e-23	8.7e-15	0.051	0.27	0.001	0.00048
79760	SS%GRET	0.17	8	6	1.2e-24	1.9e-18	0.51	1	0.001	0.0012
79761	SS%GNSP	0.17	6	6	1.5e-21	2.7e-12	0.03	0.015	0.001	0.0012
79762	SE%PNQP	0.17	4	4	1.4e-07	1	0.058	1	0.001	0.0023
79763	SS%TNYG	0.17	6	6	4.7e-16	3.1e-09	0.13	1	0.001	0.0012
79764	SL%GYYG	0.17	8	6	6.4e-17	6.4e-11	0.83	1	0.001	0.0012
79765	SR%PGNT	0.17	4	4	1.3e-13	3e-07	0.18	1	0.001	0.0023
79766	GL%PNTE	0.17	4	4	2.3e-09	1	0.001	1	0.001	0.0023
79767	SA%RGTE	0.17	5	4	1.4e-18	3.1e-12	0.19	1	0.001	0.0023
79768	SR%GTGE	0.17	12	9	1.7e-19	6.8e-12	0.85	0.061	0.001	0.00048
79769	SL%RSYG	0.17	5	4	5.7e-14	9.6e-07	0.086	0.3	0.001	0.0023
79770	SQ%AGTE	0.17	4	4	4.5e-16	6.2e-10	0.31	1	0.001	0.0023
79771	SS%GVYE	0.17	5	4	1.1e-16	1.5e-08	0.097	0.031	0.001	0.0023
79772	SP%LTDT	0.17	6	6	7e-15	1.2e-08	0.49	1	0.001	0.0012
79773	SL%GGDT	0.17	11	9	9.5e-22	8.7e-15	0.23	1	0.001	0.00048
79774	SL%REDT	0.17	4	4	2.2e-17	4.7e-09	0.002	1	0.001	0.0023
79775	SS%GVTE	0.17	4	4	9.4e-16	1.1e-08	0.17	0.22	0.001	0.0023
79776	SQ%VYNE	0.17	4	4	1.2e-13	2e-05	0.037	0.071	0.001	0.0023
79777	RR%DSYE	0.17	4	4	5.5e-17	5.6e-10	0.042	1	0.001	0.0023
79778	SR%QNTE	0.17	7	6	2.9e-18	5.1e-12	0.47	1	0.001	0.0012
79779	SP%GGDT	0.17	6	6	2.9e-17	3.6e-10	0.068	1	0.001	0.0012
79780	SL%RNNE	0.17	14	6	4.5e-26	1.2e-18	0.03	1	0.001	0.0012
79781	SP%VGNE	0.17	5	4	2.6e-15	4.4e-08	0.085	0.3	0.001	0.0023
79782	RG%LNSP	0.17	4	4	1.7e-15	6.4e-09	0.12	1	0.001	0.0023
79783	SP%AGYG	0.17	4	4	1.5e-12	3.4e-06	0.19	1	0.001	0.0023
79784	SQ%ANQP	0.17	6	4	5e-20	1.1e-13	0.2	1	0.001	0.0023
79785	SL%RTYE	0.17	9	6	5.8e-21	9.3e-15	0.52	1	0.001	0.0012
79786	RG%TNYG	0.17	5	4	5.6e-14	2.2e-06	0.011	1	0.001	0.0023
79787	SR%NQET	0.17	3	4	2e-13	2.2e-06	0.04	1	0.001	0.0023
79788	SL%VADT	0.17	5	4	9.1e-15	4.3e-08	0.091	1	0.001	0.0023
79789	SV%GPYG	0.17	4	4	3.6e-16	4.2e-09	0.037	1	0.001	0.0023
79790	SY%GSYE	0.17	12	9	1.1e-25	2.4e-16	0.001	1	0.001	0.00048
79791	SQ%TYNE	0.17	4	4	2.6e-13	6.6e-07	0.17	1	0.001	0.0023
79792	SF%GGTE	0.17	18	9	4e-28	1.2e-20	0.1	0.71	0.001	0.00048
79793	SN%NTGE	0.17	4	4	1.9e-12	2.6e-06	0.31	1	0.001	0.0023
79794	SL%ADQP	0.17	7	6	2.9e-15	4.1e-08	0.28	0.21	0.001	0.0012
79795	SP%RDQP	0.17	7	6	1.4e-19	5.9e-12	0.02	1	0.001	0.0012
79796	RG%SQET	0.17	4	4	7.5e-15	4.3e-08	0.075	1	0.001	0.0023
79797	SR%RGNE	0.17	8	6	9.3e-29	5e-22	0.16	1	0.001	0.0012
79798	SL%TGRE	0.17	4	4	5.9e-16	1.1e-08	0.023	1	0.001	0.0023
79799	SL%EAGE	0.17	4	4	8.5e-16	6.4e-09	0.32	0.17	0.001	0.0023
79800	SL%TSYE	0.17	15	9	1.5e-30	5.5e-23	0.059	1	0.001	0.00048
79801	SP%YTGE	0.17	5	4	2e-19	2.8e-10	0.1	0.003	0.001	0.0023
79802	QG%GNQP	0.17	4	4	4.6e-14	1.2e-07	0.17	1	0.001	0.0023
79803	SP%TGGG	0.17	4	4	1.5e-19	2.4e-11	0.34	0.008	0.001	0.0023
79804	ST%GDTE	0.17	5	4	9.2e-21	5.2e-14	0.076	1	0.001	0.0023
79805	SL%YNQP	0.17	5	4	2.7e-10	0.00024	0.48	1	0.001	0.0023
79806	SS%TQET	0.17	4	4	2.8e-12	1.5e-05	0.079	1	0.001	0.0023
79807	SF%QGAE	0.17	4	4	5.3e-16	1.2e-09	0.19	1	0.001	0.0023
79808	SP%DNYG	0.17	7	6	1e-14	2.1e-08	0.41	1	0.001	0.0012
79809	ST%PNTE	0.17	4	4	5e-14	2.9e-07	0.32	0.23	0.001	0.0023
79810	SL%AADT	0.17	6	6	8.9e-14	5e-07	0.49	0.3	0.001	0.0012
79811	SL%ENSP	0.17	5	4	8.7e-16	4.2e-09	0.089	1	0.001	0.0023
79812	SV%GANE	0.17	4	4	7.4e-15	5.3e-07	0.006	1	0.001	0.0023
79813	SL%GIYG	0.17	9	6	4.5e-25	3.2e-18	0.11	1	0.001	0.0012
79814	RL%GVNE	0.17	4	4	1.8e-12	9.8e-06	0.37	0.22	0.001	0.0023
79815	SL%GGSG	0.17	4	4	4.3e-15	1.1e-08	0.17	1	0.001	0.0023
79816	TG%RNTE	0.17	5	4	2.2e-17	1.2e-10	0.079	1	0.001	0.0023
79817	SP%EGTE	0.17	5	4	4e-19	5.9e-12	0.029	1	0.001	0.0023
79818	SA%ANYG	0.17	5	4	3.8e-16	1.1e-07	0.032	0.046	0.001	0.0023
79819	SP%ENQP	0.17	5	4	2.4e-19	5.9e-12	0.017	1	0.001	0.0023
79820	SY%GRDE	0.17	4	4	5.5e-17	6.2e-10	0.038	1	0.001	0.0023
79821	SL%ARNE	0.17	4	4	1.1e-11	3e-05	0.16	1	0.001	0.0023
79822	SV%GKET	0.17	4	4	7.2e-14	1.1e-06	0.027	1	0.001	0.0023
79823	SS%RDTE	0.17	7	4	7.4e-19	3.7e-13	0.84	1	0.001	0.0023
79824	SL%ITGE	0.17	5	4	5e-17	1.2e-10	0.18	1	0.001	0.0023
79825	SQ%LADT	0.17	5	4	1.1e-18	2.4e-11	0.019	1	0.001	0.0023
79826	SD%GSGE	0.17	4	4	2.3e-14	9.8e-06	0.001	1	0.001	0.0023
79827	SY%GGQP	0.17	5	4	2.9e-20	3.1e-12	0.004	1	0.001	0.0023
79828	SY%WNTE	0.17	4	4	1.6e-15	4.4e-08	0.016	1	0.001	0.0023
79829	SYG%AET	0.17	4	4	4e-15	4.4e-08	0.039	1	0.001	0.0023
79830	RGG%QET	0.17	10	9	1.1e-21	9.3e-15	0.24	1	0.001	0.00048
79831	SQE%GSE	0.17	4	4	3.2e-15	4.4e-08	0.031	1	0.001	0.0023
79832	RDS%NTE	0.17	10	9	1.1e-18	1.2e-11	0.19	1	0.001	0.00048
79833	GTG%TGE	0.17	9	9	9.1e-25	3.2e-18	0.59	1	0.001	0.00048
79834	SFG%GSE	0.17	5	6	2.3e-08	0.27	0.07	1	0.001	0.0012
79835	RGI%NTE	0.17	4	4	7.2e-14	3.4e-06	0.009	1	0.001	0.0023
79836	SDR%QET	0.17	7	6	7.2e-19	1.2e-10	0.005	1	0.001	0.0012
79837	RGT%DYG	0.17	4	4	3.1e-15	4.4e-08	0.03	1	0.001	0.0023
79838	SQD%GYE	0.17	13	9	9.7e-20	1.4e-11	0.026	0.57	0.001	0.00048
79839	SQA%GYE	0.17	4	4	5.9e-11	0.12	0.001	0.22	0.001	0.0023
79840	SLT%YNE	0.17	9	6	3.3e-21	1.4e-14	0.41	0.46	0.001	0.0012
79841	RGT%PYE	0.17	4	4	1.2e-08	0.066	0.075	1	0.001	0.0023
79842	SET%TDT	0.17	5	4	4.4e-15	1.6e-08	0.5	0.24	0.001	0.0023
79843	SLG%GYE	0.17	42	18	0	1.2e-40	0.14	0.84	0.001	8.6e-05
79844	SQG%ATE	0.17	5	4	5e-15	1.1e-08	0.19	1	0.001	0.0023
79845	SQG%GYG	0.17	10	9	4.7e-25	1.6e-17	0.061	1	0.001	0.00048
79846	SLD%NEK	0.17	5	4	2.3e-18	9e-12	0.11	1	0.001	0.0023
79847	SGR%GET	0.17	5	4	1.1e-13	6.3e-06	0.09	0.085	0.001	0.0023
79848	SLY%SYE	0.17	4	4	2.2e-15	4.4e-08	0.093	0.23	0.001	0.0023
79849	SLA%HNE	0.17	5	4	6.4e-18	1.2e-10	0.023	1	0.001	0.0023
79850	RQG%TYE	0.17	4	4	1.1e-11	1.5e-05	0.32	1	0.001	0.0023
79851	SSY%TDT	0.17	6	4	3.6e-15	3.1e-09	0.5	1	0.001	0.0023
79852	SSP%GAE	0.17	4	4	3.3e-14	4.4e-08	0.33	1	0.001	0.0023
79853	NRG%TGE	0.17	4	4	8.2e-09	0.055	0.32	0.2	0.001	0.0023
79854	SLV%DEK	0.17	3	4	9.8e-15	4.2e-06	0.003	0.33	0.001	0.0023
79855	RTD%NQP	0.17	4	4	1.5e-12	3.3e-06	0.2	1	0.001	0.0023
79856	SYS%GYE	0.17	13	10	8.7e-24	1.9e-13	0.001	0.15	0.001	0.00031
79857	SPP%NTE	0.17	11	6	1.3e-24	2.2e-15	0.004	0.12	0.001	0.0012
79858	SFS%DQP	0.17	4	4	8.8e-15	1.2e-07	0.03	1	0.001	0.0023
79859	SLI%AGE	0.17	4	4	6.7e-12	1.5e-05	0.19	1	0.001	0.0023
79860	KDR%SYE	0.17	4	4	1.4e-11	2e-05	0.31	1	0.001	0.0023
79861	SFV%NTE	0.17	6	4	7e-22	5.2e-14	0.015	0.39	0.001	0.0023
79862	SLD%SYG	0.17	6	4	2.5e-17	2.8e-09	0.49	0.008	0.001	0.0023
79863	SFG%RET	0.17	5	4	1.3e-12	1.1e-06	0.48	1	0.001	0.0023
79864	SLN%AYE	0.17	4	4	2e-15	1.1e-08	0.076	1	0.001	0.0023
79865	SPG%GNE	0.17	13	10	8.2e-19	3.1e-12	0.84	1	0.001	0.00031
79866	RGG%GNT	0.17	6	4	7.2e-16	3.5e-09	0.087	1	0.001	0.0023
79867	SQA%TDT	0.17	10	4	4.5e-21	6.5e-12	0.002	0.15	0.001	0.0023
79868	SLS%GGG	0.17	4	4	7.7e-08	1	0.033	1	0.001	0.0023
79869	SSQ%AGE	0.17	6	4	5.2e-17	1.2e-10	0.18	1	0.001	0.0023
79870	SRG%VYG	0.17	5	4	3e-14	5e-07	0.1	0.25	0.001	0.0023
79871	RTA%TGE	0.17	4	4	5.9e-12	2.9e-05	0.086	1	0.001	0.0023
79872	SQD%PDT	0.17	5	4	2.9e-18	1e-11	0.12	1	0.001	0.0023
79873	STT%YNE	0.17	4	4	4e-16	4.2e-09	0.041	1	0.001	0.0023
79874	SFP%TYE	0.17	5	4	2e-15	1e-08	0.08	1	0.001	0.0023
79875	SGG%PDT	0.17	4	4	7.8e-18	5.6e-10	0.006	1	0.001	0.0023
79876	EGQ%AYE	0.17	4	4	5.6e-20	2.4e-11	0.001	1	0.001	0.0023
79877	RPG%NSP	0.17	4	4	3.5e-13	4.6e-07	0.32	1	0.001	0.0023
79878	SLS%DNE	0.17	3	4	2e-13	2.6e-07	0.32	1	0.001	0.0023
79879	GLA%GNE	0.17	5	4	5.5e-13	5e-07	0.47	1	0.001	0.0023
79880	SSS%NYG	0.17	6	6	1.1e-17	3.6e-10	0.025	1	0.001	0.0012
79881	SPR%GSE	0.17	5	4	8.3e-16	3.1e-09	0.12	1	0.001	0.0023
79882	SLA%GPE	0.17	6	4	2.9e-18	7.2e-12	0.17	1	0.001	0.0023
79883	SPQ%GYE	0.17	5	4	8e-19	3.1e-12	0.11	1	0.001	0.0023
79884	SGE%NQP	0.17	4	4	2.1e-15	1.1e-08	0.08	1	0.001	0.0023
79885	SPR%EGE	0.17	4	4	2e-16	1.1e-08	0.008	1	0.001	0.0023
79886	SRD%NYE	0.17	6	6	3.5e-18	1.8e-11	0.46	0.35	0.001	0.0012
79887	SLV%RGE	0.17	4	4	1.8e-17	2.4e-11	0.31	1	0.001	0.0023
79888	RAP%NTE	0.17	4	4	1.2e-13	5e-07	0.1	1	0.001	0.0023
79889	SLR%GSE	0.17	5	4	1.6e-11	3.8e-05	0.18	1	0.001	0.0023
79890	SFG%DNE	0.17	5	4	6.7e-16	3.1e-09	0.093	1	0.001	0.0023
79891	SFR%NNE	0.17	7	6	6.7e-18	1.5e-11	0.36	1	0.001	0.0012
79892	SLV%RDT	0.17	4	4	2.9e-16	4.4e-08	0.023	0.12	0.001	0.0023
79893	SVR%SGE	0.17	4	4	5.5e-12	6.8e-06	0.34	1	0.001	0.0023
79894	NSG%TDT	0.17	4	4	4.9e-17	4.2e-09	0.005	1	0.001	0.0023
79895	SRG%DYE	0.17	5	4	1.5e-16	6.2e-10	0.11	1	0.001	0.0023
79896	SQA%GNE	0.17	4	4	1e-16	1.1e-08	0.004	1	0.001	0.0023
79897	SRQ%NSP	0.17	4	4	5.8e-14	1.5e-07	0.17	1	0.001	0.0023
79898	SYG%DYG	0.17	5	4	7.1e-17	2.8e-09	0.011	1	0.001	0.0023
79899	SEG%NSP	0.17	5	4	8e-16	1.1e-08	0.031	1	0.001	0.0023
79900	RGR%GTE	0.17	4	4	2e-16	4.3e-08	0.002	1	0.001	0.0023
79901	SLG%VSE	0.17	4	4	7.2e-14	4.6e-07	0.31	0.22	0.001	0.0023
79902	SLS%STE	0.17	7	6	6.1e-15	8.3e-09	0.61	1	0.001	0.0012
79903	SLL%AYE	0.17	4	4	1.8e-15	4.4e-08	0.071	0.24	0.001	0.0023
79904	SVV%GDE	0.17	5	4	1.8e-16	1.1e-07	0.007	0.098	0.001	0.0023
79905	STD%NQP	0.17	5	4	1.2e-14	1e-08	0.49	1	0.001	0.0023
79906	SSG%GRE	0.17	7	4	3e-19	3.1e-13	0.41	1	0.001	0.0023
79907	SYS%VNE	0.17	4	4	3.2e-13	2.2e-05	0.031	0.2	0.001	0.0023
79908	SAR%TGE	0.17	4	4	2.6e-15	1.1e-08	0.1	1	0.001	0.0023
79909	STR%NTE	0.17	7	6	7.6e-12	1.3e-05	0.47	1	0.001	0.0012
79910	SFA%GYE	0.17	4	4	5.5e-15	2.3e-08	0.1	1	0.001	0.0023
79911	SAP%SYE	0.17	5	4	1.1e-13	4e-07	0.12	1	0.001	0.0023
79912	SWT%TGE	0.17	5	4	3.5e-14	4.4e-08	0.34	1	0.001	0.0023
79913	SFD%NYG	0.17	5	4	3.3e-14	4.3e-08	0.33	1	0.001	0.0023
79914	SVD%GQP	0.17	4	4	9.9e-13	1.1e-05	0.038	1	0.001	0.0023
79915	SQS%QET	0.17	4	4	2.5e-18	1e-11	0.1	1	0.001	0.0023
79916	NRD%QET	0.17	5	4	5e-15	4.4e-08	0.049	1	0.001	0.0023
79917	SQG%RYE	0.17	5	4	1.3e-14	1.2e-08	0.48	1	0.001	0.0023
79918	SLG%DSP	0.17	7	6	1.2e-13	4.3e-06	0.38	0.062	0.001	0.0012
79919	SER%NYG	0.17	4	4	6.2e-21	1e-11	0.001	0.26	0.001	0.0023
79920	SAQ%NTE	0.17	8	6	1.1e-14	1.1e-07	0.084	1	0.001	0.0012
79921	SPL%GGE	0.17	4	4	1.5e-12	3.4e-06	0.19	1	0.001	0.0023
79922	SVT%NYG	0.17	4	4	2.4e-19	1.1e-09	0.001	0.091	0.001	0.0023
79923	SQQ%NYG	0.17	7	4	1.6e-22	2.2e-16	0.31	1	0.001	0.0023
79924	SLV%EDT	0.17	4	4	3.2e-14	4.4e-08	0.31	1	0.001	0.0023
79925	SLD%RET	0.17	5	4	9.2e-20	1.2e-12	0.033	1	0.001	0.0023
79926	STG%NSP	0.17	6	6	7e-17	1.2e-10	0.48	1	0.001	0.0012
79927	SWD%YNE	0.17	5	4	1.5e-16	3.1e-09	0.021	1	0.001	0.0023
79928	RRT%SYE	0.17	8	6	1.9e-17	1.2e-10	0.13	1	0.001	0.0012
79929	SLS%GRE	0.17	4	4	9.3e-13	5e-06	0.08	1	0.001	0.0023
79930	SLP%GNT	0.17	4	4	3.1e-15	4.2e-09	0.32	1	0.001	0.0023
79931	GSG%GYE	0.17	5	4	2.9e-14	6.8e-06	0.014	0.13	0.001	0.0023
79932	SER%GYE	0.17	4	4	2.6e-13	2.6e-06	0.043	1	0.001	0.0023
79933	SEQG%ET	0.17	5	4	4.1e-15	2.8e-09	0.63	1	0.001	0.0023
79934	SPTD%YE	0.17	6	4	3.9e-15	9.2e-09	0.18	1	0.001	0.0023
79935	SGQG%SP	0.17	6	6	6.6e-19	3.1e-12	0.18	1	0.001	0.0012
79936	SLDR%NG	0.17	7	4	1.1e-23	7.4e-17	0.061	1	0.001	0.0023
79937	SLKG%GE	0.17	6	4	8.2e-13	2.5e-06	0.42	0.34	0.001	0.0023
79938	RQGL%TE	0.17	8	6	1.2e-20	2e-14	0.47	1	0.001	0.0012
79939	SYGV%YE	0.17	5	4	6.6e-14	1.1e-06	0.097	0.25	0.001	0.0023
79940	SLTR%ET	0.17	4	4	1.8e-17	2.3e-11	0.34	1	0.001	0.0023
79941	SQGR%GE	0.17	4	4	1.8e-17	2.4e-11	0.32	1	0.001	0.0023
79942	RGLG%ET	0.17	4	4	1.3e-13	6.8e-06	0.34	0.024	0.001	0.0023
79943	SLGW%TE	0.17	7	4	1.4e-14	2.1e-07	0.077	0.37	0.001	0.0023
79944	SPGG%SP	0.17	5	4	1.4e-18	3.1e-12	0.19	1	0.001	0.0023
79945	SIDR%QP	0.17	4	4	4.6e-14	2.6e-07	0.075	1	0.001	0.0023
79946	SLGF%ET	0.17	5	4	5.2e-12	6.3e-06	0.35	1	0.001	0.0023
79947	SQDL%ET	0.17	4	4	3.4e-16	4.4e-08	0.013	0.25	0.001	0.0023
79948	SQER%DT	0.17	4	4	1.2e-15	1.6e-09	0.31	1	0.001	0.0023
79949	SPRQ%ET	0.17	5	4	3.2e-17	2.8e-09	0.005	1	0.001	0.0023
79950	SLRR%DT	0.17	5	4	3.3e-14	4.4e-08	0.32	1	0.001	0.0023
79951	SPLS%NE	0.17	5	4	3.4e-09	0.48	0.096	0.031	0.001	0.0023
79952	TLAG%NE	0.17	3	4	1.1e-11	1.5e-05	0.33	1	0.001	0.0023
79953	SLDS%NE	0.17	15	6	1e-27	6.3e-19	0.19	0.007	0.001	0.0012
79954	SYPG%ET	0.17	4	4	5e-14	1.2e-07	0.17	1	0.001	0.0023
79955	SLSL%ET	0.17	5	4	8.6e-16	4.4e-08	0.19	0.044	0.001	0.0023
79956	SQGL%ET	0.17	8	6	6.8e-17	3.6e-10	0.41	0.38	0.001	0.0012
79957	SAQG%YG	0.17	6	4	1.1e-13	2.2e-07	0.21	1	0.001	0.0023
79958	SQQG%QP	0.17	6	4	3.7e-19	1.8e-11	0.032	0.28	0.001	0.0023
79959	SGSG%ET	0.17	6	6	4.6e-18	1.8e-11	0.21	1	0.001	0.0012
79960	SLAR%YE	0.17	9	6	1.8e-24	8.5e-18	0.18	1	0.001	0.0012
79961	SPGL%DT	0.17	4	4	1.3e-12	3.1e-06	0.18	1	0.001	0.0023
79962	SLDL%NE	0.17	5	4	3.2e-14	4.6e-07	0.099	0.3	0.001	0.0023
79963	SPRG%YG	0.17	11	6	1.5e-21	2e-14	0.69	0.094	0.001	0.0012
79964	SQDS%DT	0.17	4	4	8.5e-17	2.3e-08	0.006	0.26	0.001	0.0023
79965	SLSG%SP	0.17	4	4	4.7e-14	2.2e-06	0.033	0.28	0.001	0.0023
79966	SSPP%DT	0.17	4	4	1.5e-12	3.4e-06	0.19	1	0.001	0.0023
79967	SLTG%GG	0.17	7	6	4.8e-20	3.1e-13	0.13	1	0.001	0.0012
79968	SLTP%ET	0.17	5	4	1.1e-15	6e-09	0.081	1	0.001	0.0023
79969	SLAR%YG	0.17	4	4	4e-15	4.4e-08	0.039	1	0.001	0.0023
79970	SEGV%TE	0.17	4	4	6.1e-12	7.1e-05	0.16	0.22	0.001	0.0023
79971	GDRV%TE	0.17	4	4	2e-15	2.3e-08	0.037	1	0.001	0.0023
79972	SLGS%SP	0.17	4	4	4.5e-16	1e-09	0.18	1	0.001	0.0023
79973	SLWG%GE	0.17	4	4	4.2e-07	1	0.18	1	0.001	0.0023
79974	SGGR%DT	0.17	5	4	5.3e-14	1.1e-07	0.21	1	0.001	0.0023
79975	SLTG%EK	0.17	4	4	6.1e-16	4.6e-07	0.006	0.094	0.001	0.0023
79976	SLVV%YG	0.17	4	4	2.4e-18	2.4e-11	0.043	1	0.001	0.0023
79977	RSTG%ET	0.17	5	4	4.2e-18	1.2e-10	0.015	1	0.001	0.0023
79978	SRQG%SP	0.17	6	6	2.9e-17	1.2e-10	0.2	1	0.001	0.0012
79979	SPGH%YE	0.17	6	6	2e-17	3.1e-09	0.09	0.058	0.001	0.0012
79980	SSDG%YE	0.17	6	6	3e-14	4.6e-07	0.054	1	0.001	0.0012
79981	SISG%GE	0.17	4	4	4.3e-20	1e-11	0.009	0.2	0.001	0.0023
79982	SPPG%ET	0.17	11	6	1.6e-19	6.2e-12	0.039	0.53	0.001	0.0012
79983	SLSL%GE	0.17	4	4	7.9e-14	3.4e-06	0.01	1	0.001	0.0023
79984	RQGA%DT	0.17	5	4	4.6e-16	1e-09	0.19	1	0.001	0.0023
79985	SLSG%ET	0.17	18	9	8.3e-39	1.5e-31	0.44	0.26	0.001	0.00048
79986	SLPG%DT	0.17	7	6	8.2e-14	2.1e-07	0.32	1	0.001	0.0012
79987	SRGG%DT	0.17	6	6	8.6e-18	8.3e-09	0.066	0.013	0.001	0.0012
79988	EDRG%TE	0.17	4	4	7.2e-16	4.4e-08	0.007	1	0.001	0.0023
79989	SYSR%QP	0.17	4	4	5.4e-13	3.4e-06	0.068	1	0.001	0.0023
79990	SSGR%ET	0.17	4	4	7.3e-12	7.1e-05	0.044	1	0.001	0.0023
79991	SSQG%AE	0.17	4	4	1.8e-15	2.4e-09	0.32	1	0.001	0.0023
79992	SITG%TE	0.17	11	6	1.4e-20	1.5e-13	0.08	1	0.001	0.0012
79993	SLGM%TE	0.17	9	4	5.9e-19	4.2e-13	0.61	1	0.001	0.0023
79994	RPGT%YG	0.17	8	6	2e-21	1.5e-11	0.001	0.11	0.001	0.0012
79995	STGG%GE	0.17	4	4	7.3e-12	3e-05	0.1	1	0.001	0.0023
79996	SLTS%TE	0.17	8	4	1e-15	1.7e-09	0.62	0.42	0.001	0.0023
79997	SFRE%YE	0.17	6	4	2.8e-13	5e-05	0.038	0.064	0.001	0.0023
79998	SGGA%GE	0.17	4	4	5.2e-15	1.1e-08	0.2	1	0.001	0.0023
79999	SITG%YE	0.17	4	4	4.8e-19	1e-11	0.02	1	0.001	0.0023
80000	SLSS%ET	0.17	4	4	2.2e-18	1e-11	0.09	1	0.001	0.0023
80001	SLNR%QP	0.17	6	4	4.7e-19	3.1e-13	0.64	1	0.001	0.0023
80002	SFGG%DE	0.17	4	4	2.8e-13	9.8e-06	0.16	0.077	0.001	0.0023
80003	RDRG%DG	0.17	5	4	3.2e-15	1.6e-08	0.087	1	0.001	0.0023
80004	SLRL%GE	0.17	4	4	9.6e-15	4.6e-08	0.089	1	0.001	0.0023
80005	SVEG%YG	0.17	4	4	9.2e-18	5.6e-10	0.033	0.22	0.001	0.0023
80006	GRGG%DT	0.17	4	4	1.8e-15	4.4e-08	0.018	1	0.001	0.0023
80007	SDTG%YE	0.17	4	4	8.7e-16	1.1e-08	0.034	1	0.001	0.0023
80008	SPGV%ET	0.17	4	4	3.4e-15	4.4e-08	0.033	1	0.001	0.0023
80009	SLDR%SE	0.17	4	4	6.5e-14	1.5e-06	0.018	1	0.001	0.0023
80010	SAGG%ET	0.17	7	6	2e-15	9.2e-09	0.18	1	0.001	0.0012
80011	SEQG%DT	0.17	8	4	6.7e-16	8.3e-10	0.34	1	0.001	0.0023
80012	SLLA%NE	0.17	6	4	9e-20	5.2e-14	0.74	1	0.001	0.0023
80013	SLVL%ET	0.17	8	4	9.5e-18	1.5e-10	0.61	0.045	0.001	0.0023
80014	SLGN%YE	0.17	5	4	4.8e-17	1.2e-10	0.17	1	0.001	0.0023
80015	SAGA%YG	0.17	4	4	4.7e-14	1.2e-07	0.17	1	0.001	0.0023
80016	TLGG%NE	0.17	4	4	7.3e-08	1	0.031	1	0.001	0.0023
80017	RPQG%TE	0.17	4	4	3.4e-14	4.4e-08	0.33	1	0.001	0.0023
80018	SKGG%TE	0.17	5	4	2e-15	2.4e-09	0.36	1	0.001	0.0023
80019	SPGV%QP	0.17	4	4	6.5e-14	3.1e-06	0.035	0.25	0.001	0.0023
80020	SLGGT%E	0.17	30	9	3.5e-40	2.3e-32	0.27	0.12	0.001	0.00048
80021	SLGTG%G	0.17	20	9	3.1e-32	1.6e-22	0.007	0.058	0.001	0.00048
80022	SLPPG%T	0.17	4	4	3.5e-15	4.7e-09	0.32	1	0.001	0.0023
80023	SLTGF%E	0.17	7	6	7.1e-22	7.8e-16	0.75	1	0.001	0.0012
80024	SLAGG%E	0.17	29	19	0	2.2e-39	0.85	0.69	0.001	0.00011
80025	SQGAG%T	0.17	8	4	1.2e-18	1.1e-12	0.46	1	0.001	0.0023
80026	SFGGN%E	0.17	9	4	4.8e-15	2e-07	0.29	0.035	0.001	0.0023
80027	RTGGP%E	0.17	4	4	3.9e-14	4.2e-06	0.004	1	0.001	0.0023
80028	SLIRG%E	0.17	4	4	2.5e-15	1.1e-08	0.097	1	0.001	0.0023
80029	SPLSG%E	0.17	5	4	1.9e-09	0.67	0.032	0.037	0.001	0.0023
80030	SFGTA%E	0.17	4	4	3.4e-13	4.6e-07	0.32	1	0.001	0.0023
80031	SSGSG%E	0.17	5	4	2.6e-13	9.6e-07	0.11	1	0.001	0.0023
80032	SLSRD%E	0.17	5	4	4.7e-16	6.2e-10	0.33	1	0.001	0.0023
80033	SRGGG%T	0.17	7	4	2.4e-20	5.2e-14	0.2	1	0.001	0.0023
80034	SLATV%E	0.17	5	4	5e-19	5.9e-12	0.036	1	0.001	0.0023
80035	SLSGL%E	0.17	6	6	2.1e-12	1.1e-05	0.16	1	0.001	0.0012
80036	SLDRA%T	0.17	7	4	8.2e-19	1.5e-11	0.023	1	0.001	0.0023
80037	SAGLG%E	0.17	4	4	4.2e-16	5.6e-10	0.32	1	0.001	0.0023
80038	SEQGA%E	0.17	4	4	3.4e-16	4.7e-09	0.031	1	0.001	0.0023
80039	SPGRD%E	0.17	4	4	1.1e-16	4.4e-08	0.12	0.009	0.001	0.0023
80040	SLDSY%E	0.17	13	4	1.3e-22	9.6e-14	0.081	0.007	0.001	0.0023
80041	SPRGV%E	0.17	4	4	4e-14	5e-07	0.034	1	0.001	0.0023
80042	SPQTG%E	0.17	4	4	4.6e-15	4.4e-08	0.045	1	0.001	0.0023
80043	SPGGG%T	0.17	5	4	1.6e-15	1.4e-09	0.49	1	0.001	0.0023
80044	SVQGG%E	0.17	7	6	2.9e-14	2.2e-07	0.11	1	0.001	0.0012
80045	SPDRV%G	0.17	4	4	3.5e-13	4.6e-07	0.32	1	0.001	0.0023
80046	SFPGT%E	0.17	5	4	9.6e-20	1e-12	0.04	1	0.001	0.0023
80047	RLAGT%T	0.17	4	4	2.5e-15	1.1e-08	0.096	1	0.001	0.0023
80048	SRGLD%E	0.17	4	4	3.7e-13	4.6e-07	0.34	1	0.001	0.0023
80049	SLTGG%T	0.17	8	4	2.1e-15	2.1e-08	0.49	0.086	0.001	0.0023
80050	SLVEG%E	0.17	4	4	2.8e-16	1.1e-08	0.011	1	0.001	0.0023
80051	SGQGV%E	0.17	4	4	3.2e-13	7.7e-07	0.18	1	0.001	0.0023
80052	SRTGR%E	0.17	4	4	8.7e-16	1.1e-09	0.34	1	0.001	0.0023
80053	SLGLD%E	0.17	4	4	7.7e-15	4.8e-08	0.068	1	0.001	0.0023
80054	GSGGA%E	0.17	5	4	6.5e-19	1e-11	0.027	1	0.001	0.0023
80055	SLSRV%E	0.17	5	4	1.1e-13	3.1e-06	0.015	1	0.001	0.0023
80056	SLGLY%E	0.17	6	4	5e-14	1.1e-07	0.64	0.3	0.001	0.0023
80057	SLGQL%E	0.17	6	4	1.3e-15	2.3e-08	0.069	0.34	0.001	0.0023
80058	SQDRV%G	0.17	5	4	4.9e-22	5.2e-14	0.004	1	0.001	0.0023
80059	SFGGP%E	0.17	5	4	5.5e-15	2.6e-06	0.05	0.018	0.001	0.0023
80060	SLDLG%E	0.17	6	6	7.7e-16	3.1e-09	0.2	1	0.001	0.0012
80061	SEGLG%E	0.17	4	4	4.6e-09	0.3	0.03	0.22	0.001	0.0023
80062	STGGN%P	0.17	4	4	1e-14	4.4e-08	0.099	1	0.001	0.0023
80063	SPGTN%E	0.17	6	4	4.4e-14	5e-07	0.038	1	0.001	0.0023
80064	SLGST%E	0.17	4	4	1.5e-16	6.2e-10	0.1	1	0.001	0.0023
80065	SSQGT%E	0.17	5	4	1.2e-12	1.5e-05	0.034	1	0.001	0.0023
80066	SPGGY%E	0.17	4	4	1.8e-15	1.1e-08	0.34	0.2	0.001	0.0023
80067	SLSGY%E	0.17	5	4	4.4e-10	0.0044	0.51	0.085	0.001	0.0023
80068	RRTGA%E	0.17	4	4	4.2e-15	1.1e-08	0.17	1	0.001	0.0023
80069	SSDRD%E	0.17	7	4	1.5e-17	1.5e-11	0.43	1	0.001	0.0023
80070	SDGQG%E	0.17	4	4	5.2e-12	6.8e-06	0.33	1	0.001	0.0023
80071	SFGAN%E	0.17	5	4	8.7e-14	4.6e-07	0.32	0.25	0.001	0.0023
80072	SLDPG%E	0.17	4	4	4.2e-16	5.6e-10	0.32	1	0.001	0.0023
80073	SRDRGS%	0.17	4	4	9.3e-15	4.4e-08	0.091	1	0.001	0.0023
80074	SLTGGY%	0.17	13	4	2.6e-18	2.4e-11	0.62	0.076	0.001	0.0023
80075	SLAGGN%	0.17	12	6	1.3e-20	2.4e-14	0.9	0.5	0.001	0.0012
80076	SFGGSY%	0.17	8	4	5.7e-22	3.1e-15	0.19	0.41	0.001	0.0023
80077	SLGGAN%	0.17	14	4	5.4e-15	9.8e-08	0.14	0.17	0.001	0.0023
80078	SLVGSY%	0.17	11	4	1.6e-15	7.8e-09	0.73	0.12	0.001	0.0023
80079	SRTGNT%	0.17	13	4	3.9e-26	1.7e-20	0.94	1	0.001	0.0023
80080	SPTGGD%	0.17	5	4	6.1e-13	3.3e-06	0.33	0.24	0.001	0.0023
80081	SPGGTY%	0.17	6	4	3e-19	1.8e-11	0.007	1	0.001	0.0023
80082	SSQGSY%	0.17	8	4	8.8e-20	2.9e-12	0.013	1	0.001	0.0023
80083	SQGGGN%	0.17	4	4	2.5e-14	1.2e-07	0.086	1	0.001	0.0023
80084	SLDRGS%	0.17	5	4	4.3e-15	1e-08	0.17	1	0.001	0.0023
80085	SLAGQG%	0.17	4	4	1e-14	4.6e-07	0.044	0.21	0.001	0.0023
80086	SLDRGG%	0.17	5	4	1.2e-15	4.8e-09	0.1	1	0.001	0.0023
80087	SLAGTG%	0.17	8	4	9.3e-16	2.1e-08	0.34	0.055	0.001	0.0023
80088	SPGGSY%	0.17	7	4	3.2e-17	1.8e-11	0.75	1	0.001	0.0023
80089	SLGGPG%	0.17	4	4	2e-16	4.2e-09	0.02	1	0.001	0.0023
80090	%PDRGNTE	0.17	5	4	5.1e-18	2.4e-11	0.09	1	0.001	0.0023
80091	%RAGGQET	0.17	4	4	1.7e-07	1	0.073	1	0.001	0.0023
80092	%RDRGNYG	0.17	5	4	5.5e-12	2e-05	0.46	0.26	0.001	0.0023
80093	%GQSSYNE	0.17	4	4	1e-14	9.2e-08	0.047	1	0.001	0.0023
80094	%RDRGRNE	0.17	4	4	1.3e-12	3.3e-06	0.17	1	0.001	0.0023
80095	%RTGANTE	0.17	4	4	4.8e-13	1.3e-06	0.16	1	0.001	0.0023
80096	%TGTGNQP	0.17	5	4	9.1e-16	4.7e-09	0.083	1	0.001	0.0023
80097	%DGSSGNT	0.17	4	4	2.4e-18	1e-11	0.099	1	0.001	0.0023
80098	%SGGGNTE	0.17	5	4	7.3e-15	1.2e-07	0.027	1	0.001	0.0023
80099	%RTSGSGE	0.17	4	4	5.2e-14	1.2e-07	0.18	1	0.001	0.0023
80100	%AGTANTE	0.17	5	4	6.1e-21	5.2e-14	0.05	1	0.001	0.0023
80101	%PRGGNQP	0.17	7	4	1e-15	1.1e-07	0.074	0.055	0.001	0.0023
80102	%PTGSTDT	0.17	4	4	3.2e-15	4.4e-08	0.031	1	0.001	0.0023
80103	%EGRGTDT	0.17	4	4	1.6e-07	1	0.067	1	0.001	0.0023
80104	%SSSGANV	0.17	8	4	9.3e-17	3.5e-10	0.12	1	0.001	0.0023
80105	%PQGGNQP	0.17	8	4	2.8e-16	3.6e-10	0.33	1	0.001	0.0023
80106	%DRASTDT	0.17	5	4	1.3e-15	1.1e-07	0.25	0.021	0.001	0.0023
80107	%GGNSNQP	0.17	4	4	4.2e-16	1e-09	0.17	1	0.001	0.0023
80108	%AGSGANV	0.17	5	4	2.3e-12	3.1e-06	0.32	1	0.001	0.0023
80109	%LGGGSYE	0.17	7	4	1.5e-17	3.2e-08	0.005	0.04	0.001	0.0023
80110	%GLAGTDT	0.17	9	9	3.7e-25	1.1e-16	0.007	1	0.001	0.00048
80111	%TSGITDT	0.17	4	4	1.6e-18	6.4e-09	0.001	0.11	0.001	0.0023
80112	%QGGSYNE	0.17	6	6	4.6e-19	1.8e-11	0.051	0.41	0.001	0.0012
80113	%GLAGEET	0.17	4	4	3.7e-13	5.3e-07	0.3	1	0.001	0.0023
80114	%GQGGNTE	0.17	4	4	2.8e-16	1.1e-08	0.011	1	0.001	0.0023
80115	R%GTGVYE	0.17	5	4	1.9e-12	2.6e-06	0.31	1	0.001	0.0023
80116	S%GGTAYE	0.17	4	4	2.7e-17	5.6e-10	0.021	1	0.001	0.0023
80117	S%RGLNTE	0.17	13	9	2e-21	8.7e-15	0.83	0.56	0.001	0.00048
80118	S%SGSTDT	0.17	35	15	0	5.1e-40	0.72	0.24	0.001	9.5e-05
80119	S%QGLGTE	0.17	10	6	4.3e-12	6.5e-05	0.055	1	0.001	0.0012
80120	S%RDRGYE	0.17	11	9	3.8e-15	7.1e-08	0.82	0.14	0.001	0.00048
80121	T%GLSTDT	0.17	4	4	2.4e-15	1.1e-08	0.094	1	0.001	0.0023
80122	S%GQGSSP	0.17	8	6	2.3e-19	4.2e-13	0.45	1	0.001	0.0012
80123	S%LGGTDT	0.17	8	6	2.2e-18	1.8e-11	0.24	0.44	0.001	0.0012
80124	S%RGGEET	0.17	4	4	5.9e-12	2.4e-05	0.11	1	0.001	0.0023
80125	S%GQGLGE	0.17	6	6	6.8e-15	2.3e-08	0.24	1	0.001	0.0012
80126	S%PGAGNT	0.17	4	4	1.2e-13	7.3e-07	0.073	1	0.001	0.0023
80127	S%GTSDYE	0.17	5	4	2.3e-13	5.4e-06	0.018	1	0.001	0.0023
80128	S%STGRET	0.17	4	4	6e-13	1.3e-06	0.2	1	0.001	0.0023
80129	S%VAGGYE	0.17	5	4	2.1e-15	1.2e-08	0.075	1	0.001	0.0023
80130	S%GGAGDT	0.17	8	6	4.1e-20	1e-13	0.33	1	0.001	0.0012
80131	S%GQATDT	0.17	4	4	4.8e-14	5e-07	0.041	1	0.001	0.0023
80132	S%RDRGHE	0.17	6	4	9.5e-16	9.6e-10	0.42	1	0.001	0.0023
80133	S%GTRGET	0.17	6	4	3.2e-15	4.2e-09	0.33	1	0.001	0.0023
80134	S%TESSYE	0.17	6	4	3.3e-19	3.1e-13	0.45	1	0.001	0.0023
80135	S%GGGRNE	0.17	4	4	3.6e-15	4.7e-09	0.33	1	0.001	0.0023
80136	S%RGRGET	0.17	5	4	3.1e-11	7.1e-05	0.18	1	0.001	0.0023
80137	S%SGYTGE	0.17	4	4	4.4e-16	6.2e-10	0.31	1	0.001	0.0023
80138	R%AATNEK	0.17	4	4	5.2e-14	1.2e-07	0.19	1	0.001	0.0023
80139	R%GTGGSP	0.17	4	4	1.8e-11	7.1e-05	0.11	1	0.001	0.0023
80140	R%TSSGNT	0.17	4	4	8.3e-17	2.4e-09	0.075	0.2	0.001	0.0023
80141	S%TGGSTE	0.17	7	6	2.2e-18	1.7e-11	0.33	0.33	0.001	0.0012
80142	S%EATNEK	0.17	6	4	4.6e-19	3.1e-13	0.64	1	0.001	0.0023
80143	S%RASTDT	0.17	9	6	8.4e-21	1.2e-12	0.19	0.03	0.001	0.0012
80144	S%DRGYNE	0.17	11	9	1.1e-20	9.5e-14	0.25	1	0.001	0.00048
80145	S%TGTGDG	0.17	4	4	8.1e-08	1	0.17	0.2	0.001	0.0023
80146	S%RDRDTE	0.17	6	4	1.3e-18	2.7e-11	0.055	0.36	0.001	0.0023
80147	S%LGSTDT	0.17	10	6	5.8e-22	9.3e-15	0.84	0.061	0.001	0.0012
80148	S%GTGAGE	0.17	6	6	1.1e-11	2.9e-05	0.31	1	0.001	0.0012
80149	S%LGSGNT	0.17	5	4	7.7e-16	2.8e-09	0.49	0.24	0.001	0.0023
80150	S%GSPNYG	0.17	4	4	3.2e-13	5.5e-06	0.025	1	0.001	0.0023
80151	S%SSGSYE	0.17	11	9	2.5e-18	1.3e-11	0.4	1	0.001	0.00048
80152	S%EGGSTE	0.17	4	4	2.4e-12	1.1e-05	0.094	1	0.001	0.0023
80153	S%DRVADT	0.17	4	4	7e-12	7.1e-05	0.042	1	0.001	0.0023
80154	S%GQGWET	0.17	4	4	3.8e-07	0.48	0.33	1	0.001	0.0023
80155	S%GAANEK	0.17	4	4	3.3e-14	4.4e-08	0.32	1	0.001	0.0023
80156	S%GQGGDT	0.17	8	6	3.6e-17	1.7e-10	0.45	0.4	0.001	0.0012
80157	S%PGQNYG	0.17	8	6	2.1e-19	1.8e-11	0.74	0.013	0.001	0.0012
80158	S%GLAAYE	0.17	11	9	2.9e-21	8.7e-15	0.69	1	0.001	0.00048
80159	S%PGTAYG	0.17	4	4	5.5e-18	6.2e-10	0.015	0.25	0.001	0.0023
80160	S%RVNTGE	0.17	6	4	5.1e-16	3.6e-10	0.61	1	0.001	0.0023
80161	S%LAGNTE	0.17	6	4	1.1e-17	7.2e-12	0.66	1	0.001	0.0023
80162	S%GISTDT	0.17	9	6	8.7e-18	2.7e-11	0.27	1	0.001	0.0012
80163	S%AGGQET	0.17	16	10	3.5e-22	1e-13	0.29	0.038	0.001	0.00031
80164	S%TGYTGE	0.17	4	4	6e-18	4.3e-08	0.001	0.06	0.001	0.0023
80165	S%GRGEET	0.17	4	4	8.5e-14	1.1e-06	0.032	1	0.001	0.0023
80166	S%SPGNTE	0.17	6	4	1.2e-16	3.1e-09	0.017	1	0.001	0.0023
80167	S%RSNTGE	0.17	7	4	5.9e-13	1.1e-06	0.22	1	0.001	0.0023
80168	S%SGTGTE	0.17	4	4	4e-14	3.4e-06	0.005	1	0.001	0.0023
80169	S%QGPNQP	0.17	7	4	1.2e-15	2.1e-08	0.46	0.051	0.001	0.0023
80170	S%AGGSNE	0.17	4	4	3.5e-15	4.7e-09	0.32	1	0.001	0.0023
80171	S%GTGHTE	0.17	4	4	3.8e-18	2.4e-11	0.32	0.21	0.001	0.0023
80172	S%GADTGE	0.17	4	4	1.5e-08	0.3	0.34	0.062	0.001	0.0023
80173	S%GGFTDT	0.17	5	4	1.4e-18	3.1e-12	0.19	1	0.001	0.0023
80174	S%RTGEET	0.17	7	6	2.8e-14	1.1e-07	0.21	1	0.001	0.0012
80175	S%VSNTGE	0.17	4	4	4.8e-15	1.1e-08	0.19	1	0.001	0.0023
80176	S%GGGDTE	0.17	10	6	9.3e-15	9.2e-09	0.84	1	0.001	0.0012
80177	S%TGGREK	0.17	4	4	1.4e-18	1.2e-12	0.51	1	0.001	0.0023
80178	S%LRGNTE	0.17	5	4	1.2e-16	6.2e-10	0.33	0.25	0.001	0.0023
80179	S%GVYTGE	0.17	4	4	2e-13	1.4e-06	0.062	1	0.001	0.0023
80180	S%TGAGET	0.17	5	4	7e-16	1.1e-06	0.005	0.052	0.001	0.0023
80181	S%PGANTE	0.17	5	4	5.7e-12	1.5e-05	0.17	1	0.001	0.0023
80182	S%RGAGQP	0.17	4	4	2.3e-09	1	0.001	1	0.001	0.0023
80183	S%GTVQET	0.17	12	9	4.2e-20	3.1e-12	0.048	0.6	0.001	0.00048
80184	S%PGRTDT	0.17	4	4	3.9e-13	8.9e-07	0.19	1	0.001	0.0023
80185	S%VGLSYE	0.17	5	4	5.3e-12	1.8e-05	0.47	0.26	0.001	0.0023
80186	S%FATNEK	0.17	4	4	2e-12	2.6e-06	0.33	1	0.001	0.0023
80187	S%QGTNYG	0.17	7	6	4.4e-18	5.6e-11	0.17	0.38	0.001	0.0012
80188	S%GGGGDT	0.17	4	4	4.6e-14	5e-07	0.039	1	0.001	0.0023
80189	R%GASGNT	0.17	4	4	3.3e-14	4.6e-07	0.031	1	0.001	0.0023
80190	S%GGGGGE	0.17	5	4	3.6e-13	5e-07	0.31	1	0.001	0.0023
80191	T%RGNTGE	0.17	4	4	7.5e-14	5.2e-07	0.062	1	0.001	0.0023
80192	S%QGVGNT	0.17	5	4	1.2e-13	1.1e-07	0.5	1	0.001	0.0023
80193	S%SGGVYE	0.17	3	4	1.2e-08	1	0.005	1	0.001	0.0023
80194	S%SGAADT	0.17	4	4	2.9e-14	1.2e-07	0.1	1	0.001	0.0023
80195	R%GQSNQP	0.17	4	4	1.4e-12	1.9e-06	0.32	1	0.001	0.0023
80196	L%GGSTDT	0.17	4	4	5e-17	1.4e-09	0.015	1	0.001	0.0023
80197	S%VGGTYE	0.17	4	4	1.8e-17	2.4e-11	0.33	1	0.001	0.0023
80198	S%RGFQET	0.17	5	4	9.8e-16	1.1e-08	0.038	1	0.001	0.0023
80199	S%RGLQET	0.17	6	4	6.4e-18	1.2e-10	0.023	1	0.001	0.0023
80200	S%GSGPYE	0.17	7	6	5.1e-18	1.8e-11	0.23	1	0.001	0.0012
80201	S%DRNTDT	0.17	5	4	8.3e-13	1.1e-06	0.31	1	0.001	0.0023
80202	S%QGVGEK	0.17	5	4	4.8e-18	2.3e-11	0.088	1	0.001	0.0023
80203	S%GQANEK	0.17	6	4	7.2e-24	3.1e-12	0.001	0.001	0.001	0.0023
80204	S%ATGNQP	0.17	5	4	6e-16	2.8e-09	0.093	1	0.001	0.0023
80205	R%TGGPYE	0.17	4	4	2e-16	2.4e-09	0.036	1	0.001	0.0023
80206	SP%TGVYG	0.17	5	4	3.4e-12	1.1e-05	0.5	0.26	0.001	0.0023
80207	SY%GGRET	0.17	5	4	7.2e-17	3.1e-09	0.044	0.22	0.001	0.0023
80208	SL%HSGNT	0.17	5	4	2.4e-15	5.8e-09	0.18	1	0.001	0.0023
80209	SL%SGVYE	0.17	6	4	6.9e-19	3.1e-12	0.096	1	0.001	0.0023
80210	SE%YSNQP	0.17	7	6	1.3e-21	1.1e-12	0.001	1	0.001	0.0012
80211	SL%TASYE	0.17	7	6	5.3e-19	7.2e-12	0.41	0.15	0.001	0.0012
80212	SF%GGRET	0.17	7	4	1.1e-18	1.1e-12	0.42	1	0.001	0.0023
80213	SG%LSNQP	0.17	4	4	4.5e-16	6.2e-10	0.31	1	0.001	0.0023
80214	SL%GVGET	0.17	7	6	1.2e-14	2.1e-08	0.47	1	0.001	0.0012
80215	SP%GTGNT	0.17	6	4	3.1e-13	2.2e-07	0.61	1	0.001	0.0023
80216	SF%GASYE	0.17	5	4	1.5e-13	4.6e-07	0.51	0.26	0.001	0.0023
80217	SF%GGGNE	0.17	4	4	2.5e-15	5.8e-09	0.18	1	0.001	0.0023
80218	SL%SYTDT	0.17	4	4	7.1e-13	3.1e-06	0.098	1	0.001	0.0023
80219	SR%GGDTE	0.17	5	4	5.3e-13	5.5e-06	0.041	1	0.001	0.0023
80220	RG%GGNYG	0.17	4	4	2.9e-18	2.4e-11	0.052	1	0.001	0.0023
80221	SS%GTAYG	0.17	5	4	3.9e-18	6.2e-10	0.028	0.097	0.001	0.0023
80222	SS%GGRTE	0.17	4	4	1e-15	1.1e-08	0.04	1	0.001	0.0023
80223	SI%GMNTE	0.17	4	4	7e-16	4.3e-08	0.007	1	0.001	0.0023
80224	SR%TGPYE	0.17	3	4	1.9e-13	3.1e-06	0.098	0.26	0.001	0.0023
80225	SF%GGGET	0.17	6	4	5.9e-16	3.1e-09	0.081	1	0.001	0.0023
80226	SL%GGLET	0.17	9	6	4.1e-23	7.4e-17	0.46	1	0.001	0.0012
80227	SL%YSGNT	0.17	6	4	3.8e-15	1.1e-07	0.015	1	0.001	0.0023
80228	SP%GAGNE	0.17	4	4	1.4e-12	3.3e-06	0.19	1	0.001	0.0023
80229	SL%TGSGE	0.17	4	4	2.3e-18	1e-11	0.096	1	0.001	0.0023
80230	SP%QGAYE	0.17	10	6	2.9e-19	1.1e-12	0.22	1	0.001	0.0012
80231	SL%GQTYE	0.17	12	9	4.7e-21	1e-13	0.38	0.26	0.001	0.00048
80232	SL%GGFTE	0.17	5	4	8.1e-16	3.7e-07	0.077	0.012	0.001	0.0023
80233	RR%TNTGE	0.17	4	4	1e-15	1.1e-08	0.039	1	0.001	0.0023
80234	SL%ADQET	0.17	4	4	1e-17	1.4e-09	0.003	1	0.001	0.0023
80235	SS%QGTGE	0.17	6	4	1.8e-16	3.6e-10	0.21	1	0.001	0.0023
80236	SF%QGNSP	0.17	6	4	1.3e-12	2.2e-05	0.025	1	0.001	0.0023
80237	SP%RNQET	0.17	3	4	2.3e-16	1.2e-07	0.041	0.019	0.001	0.0023
80238	SL%RGGYG	0.17	5	4	5.6e-18	5.1e-12	0.47	1	0.001	0.0023
80239	SR%TTNEK	0.17	4	4	3.1e-13	3.3e-06	0.18	0.22	0.001	0.0023
80240	SQ%LASYE	0.17	6	4	3.6e-14	2.3e-08	0.65	1	0.001	0.0023
80241	SE%GGTGE	0.17	4	4	3.7e-13	5e-07	0.32	1	0.001	0.0023
80242	SR%GNTGE	0.17	13	10	1.1e-28	5.6e-22	0.65	1	0.001	0.00031
80243	SL%TGANE	0.17	5	4	5e-16	1.2e-09	0.18	1	0.001	0.0023
80244	SQ%RGNSP	0.17	4	4	3e-16	4.4e-08	0.086	0.034	0.001	0.0023
80245	SL%GATGE	0.17	6	6	7.6e-20	3.1e-13	0.64	0.31	0.001	0.0012
80246	TS%SSYNE	0.17	8	6	2e-17	8.3e-11	0.51	0.4	0.001	0.0012
80247	SY%RLNTE	0.17	4	4	1.6e-07	1	0.068	1	0.001	0.0023
80248	SL%AGVET	0.17	5	4	2.2e-18	1e-11	0.093	1	0.001	0.0023
80249	SL%PGTDT	0.17	8	6	9e-15	1.5e-08	0.48	1	0.001	0.0012
80250	SF%GTGNT	0.17	4	4	3.3e-14	4.4e-08	0.32	1	0.001	0.0023
80251	SP%SSNQP	0.17	8	6	1.4e-18	1.8e-11	0.16	0.39	0.001	0.0012
80252	SP%GRNQP	0.17	5	6	1.4e-19	1.2e-10	0.001	1	0.001	0.0012
80253	SL%GTDNE	0.17	4	4	4e-13	5e-07	0.34	1	0.001	0.0023
80254	SF%GPQET	0.17	4	4	3.5e-13	4.6e-07	0.32	1	0.001	0.0023
80255	SP%GGSQP	0.17	6	4	5.4e-16	3.6e-10	0.64	1	0.001	0.0023
80256	ST%TGSYE	0.17	6	4	5.3e-16	3.6e-10	0.63	1	0.001	0.0023
80257	SE%SSNQP	0.17	5	4	2.8e-19	1.2e-10	0.001	1	0.001	0.0023
80258	SP%GFQET	0.17	5	4	9.3e-14	4.6e-07	0.086	1	0.001	0.0023
80259	SS%GVQET	0.17	4	4	9.4e-14	1.9e-06	0.021	1	0.001	0.0023
80260	SP%GGKET	0.17	4	4	5.8e-08	1	0.34	0.072	0.001	0.0023
80261	SL%HNTGE	0.17	4	4	5.6e-12	1.5e-05	0.16	1	0.001	0.0023
80262	SE%GVNQP	0.17	4	4	1.1e-15	1.1e-08	0.041	1	0.001	0.0023
80263	SF%GRGTE	0.17	4	4	9.7e-14	5e-07	0.083	1	0.001	0.0023
80264	SL%GLAET	0.17	5	4	1.1e-15	5.8e-08	0.078	0.1	0.001	0.0023
80265	SR%GTGNT	0.17	5	4	1.4e-18	1.8e-12	0.33	1	0.001	0.0023
80266	SR%SGGNE	0.17	4	4	2.4e-08	1	0.055	0.19	0.001	0.0023
80267	ST%GANYG	0.17	6	4	1.4e-12	1.2e-06	0.47	1	0.001	0.0023
80268	SL%GGQET	0.17	31	10	1.3e-40	2.6e-33	0.49	0.33	0.001	0.00031
80269	SP%QSSYE	0.17	5	4	1.4e-12	8.3e-06	0.3	0.24	0.001	0.0023
80270	SQ%SGNTE	0.17	4	4	3.5e-15	4.6e-08	0.032	1	0.001	0.0023
80271	SL%GAGDT	0.17	8	6	4.3e-19	4.2e-13	0.85	1	0.001	0.0012
80272	SP%GGNEK	0.17	6	4	3.8e-13	5e-07	0.32	1	0.001	0.0023
80273	SL%SRTDT	0.17	7	4	1.7e-22	1e-13	0.002	0.34	0.001	0.0023
80274	SL%TGANV	0.17	4	4	1.2e-13	4.6e-07	0.11	1	0.001	0.0023
80275	SS%SGYNE	0.17	4	4	6.9e-15	4.4e-08	0.3	0.23	0.001	0.0023
80276	SY%RGGTE	0.17	4	4	1.3e-16	6.2e-10	0.087	1	0.001	0.0023
80277	SQ%GTGNT	0.17	4	4	5.1e-13	4.9e-06	0.044	1	0.001	0.0023
80278	SV%GGGTE	0.17	7	6	3.7e-16	4.1e-08	0.062	0.12	0.001	0.0012
80279	RD%NSGNT	0.17	4	4	3.6e-16	1.1e-08	0.014	1	0.001	0.0023
80280	SE%RGPYE	0.17	4	4	1.2e-16	6e-10	0.087	1	0.001	0.0023
80281	SL%RVTGE	0.17	4	4	7.7e-14	6.8e-06	0.024	0.2	0.001	0.0023
80282	SR%GGAGE	0.17	5	4	3e-07	1	0.49	0.26	0.001	0.0023
80283	SY%GSNYG	0.17	5	4	3.7e-18	6.4e-09	0.002	0.12	0.001	0.0023
80284	SL%TDSYE	0.17	4	4	1.2e-14	5.6e-07	0.009	1	0.001	0.0023
80285	SG%GTYNE	0.17	4	4	1.5e-16	6.2e-10	0.1	1	0.001	0.0023
80286	SL%GGRDE	0.17	7	6	4e-17	8.3e-10	0.28	0.14	0.001	0.0012
80287	SQ%DRSYE	0.17	4	4	7.9e-09	0.24	0.064	0.22	0.001	0.0023
80288	SI%GSYNE	0.17	5	4	3.2e-14	4.3e-08	0.32	1	0.001	0.0023
80289	SA%TSTDT	0.17	4	4	5.1e-12	6.8e-06	0.32	1	0.001	0.0023
80290	SL%QGRYE	0.17	6	4	7.3e-24	1.1e-16	0.028	1	0.001	0.0023
80291	SL%GGAET	0.17	5	4	2.5e-17	1.2e-10	0.088	1	0.001	0.0023
80292	SE%GVGQP	0.17	5	4	1.9e-08	0.18	0.5	0.093	0.001	0.0023
80293	SPG%RTDT	0.17	7	6	3.6e-18	3.6e-10	0.11	0.075	0.001	0.0012
80294	RLG%STDT	0.17	4	4	2.1e-16	1.2e-09	0.076	1	0.001	0.0023
80295	SPT%SGNT	0.17	13	6	1.3e-28	2.4e-21	0.045	1	0.001	0.0012
80296	SPR%GQET	0.17	9	6	1.5e-23	3.1e-15	0.004	1	0.001	0.0012
80297	SLG%GLYE	0.17	7	6	6.8e-18	2.7e-11	0.21	1	0.001	0.0012
80298	SQA%SGNT	0.17	5	4	2.5e-13	1.1e-05	0.5	0.019	0.001	0.0023
80299	SRD%YTGE	0.17	4	4	5.1e-15	1.1e-08	0.2	1	0.001	0.0023
80300	SRG%GGNT	0.17	4	4	3.1e-16	4.4e-08	0.003	1	0.001	0.0023
80301	SLS%GNNE	0.17	5	4	2.5e-15	5.8e-09	0.18	1	0.001	0.0023
80302	RQG%TNEK	0.17	5	4	5.1e-14	1.1e-07	0.2	1	0.001	0.0023
80303	SPG%SGNT	0.17	20	10	6.6e-31	3.6e-24	0.81	0.73	0.001	0.00031
80304	RGG%GTGE	0.17	4	4	6.3e-14	1.9e-06	0.014	1	0.001	0.0023
80305	SFG%GGNE	0.17	4	4	9.1e-13	2.2e-06	0.18	1	0.001	0.0023
80306	SLE%GGQP	0.17	3	4	4.1e-15	2.2e-06	0.01	0.08	0.001	0.0023
80307	TQG%GANV	0.17	4	4	1.6e-16	1.5e-09	0.045	1	0.001	0.0023
80308	SSD%MNTE	0.17	5	4	1.2e-15	1.2e-07	0.004	1	0.001	0.0023
80309	SFL%GNTE	0.17	5	4	2.7e-14	5.8e-08	0.2	1	0.001	0.0023
80310	SAG%MNTE	0.17	6	6	1.8e-15	1.2e-08	0.13	1	0.001	0.0012
80311	SGG%GGYE	0.17	4	4	1.9e-11	2.5e-05	0.33	1	0.001	0.0023
80312	SST%SGNT	0.17	5	4	4.8e-15	2.4e-08	0.086	1	0.001	0.0023
80313	SFG%GDYE	0.17	4	4	5.5e-16	6.8e-10	0.34	1	0.001	0.0023
80314	SFS%GSYE	0.17	8	4	7e-19	2.9e-12	0.1	1	0.001	0.0023
80315	SPG%GANV	0.17	6	6	1.6e-18	1.8e-11	0.074	1	0.001	0.0012
80316	SQD%GSTE	0.17	4	4	1.7e-13	1.8e-06	0.041	1	0.001	0.0023
80317	SPP%SYNE	0.17	6	4	1.2e-14	1.1e-07	0.47	0.099	0.001	0.0023
80318	SPG%PNTE	0.17	7	6	8.1e-17	3.6e-10	0.19	1	0.001	0.0012
80319	SPR%TNEK	0.17	4	4	3.6e-13	4.6e-07	0.33	1	0.001	0.0023
80320	SQG%PNTE	0.17	4	4	2.3e-16	1.9e-09	0.05	1	0.001	0.0023
80321	SLG%PNSP	0.17	5	4	2.9e-15	5.8e-08	0.021	1	0.001	0.0023
80322	SLL%GYNE	0.17	6	4	3.9e-17	6.2e-10	0.027	1	0.001	0.0023
80323	SYG%NQET	0.17	4	4	1.1e-12	1.5e-06	0.3	1	0.001	0.0023
80324	SPR%GKET	0.17	5	4	6.2e-11	0.00095	0.028	1	0.001	0.0023
80325	SLR%RNTE	0.17	6	4	1.3e-18	3.1e-12	0.17	1	0.001	0.0023
80326	SVG%GGET	0.17	5	4	7.8e-17	4.2e-09	0.008	1	0.001	0.0023
80327	SST%GNTE	0.17	5	4	4.1e-16	4.4e-08	0.004	1	0.001	0.0023
80328	SAG%GGYE	0.17	7	4	1.4e-14	8.3e-09	0.75	1	0.001	0.0023
80329	SLR%RSYE	0.17	4	4	2e-18	1.1e-08	0.001	0.079	0.001	0.0023
80330	SYR%GTDT	0.17	4	4	3.2e-08	1	0.061	0.22	0.001	0.0023
80331	SLV%GNNE	0.17	5	4	3.1e-15	4.4e-08	0.11	0.26	0.001	0.0023
80332	SDG%GNQP	0.17	4	4	5.8e-17	6.8e-10	0.036	1	0.001	0.0023
80333	SPP%GANV	0.17	4	4	1e-16	1.1e-08	0.004	1	0.001	0.0023
80334	SLA%GNEK	0.17	4	4	2.4e-15	1.1e-08	0.095	1	0.001	0.0023
80335	SFR%GTDT	0.17	4	4	4.7e-15	1.1e-08	0.18	1	0.001	0.0023
80336	SRV%GANV	0.17	4	4	3.2e-14	4.4e-08	0.31	1	0.001	0.0023
80337	SSL%STDT	0.17	4	4	5.5e-14	1.2e-07	0.19	1	0.001	0.0023
80338	SLA%GTYG	0.17	4	4	7.7e-15	9.6e-09	0.34	1	0.001	0.0023
80339	SPG%FTDT	0.17	5	4	1.9e-19	5.1e-12	0.016	1	0.001	0.0023
80340	SPL%ANTE	0.17	5	4	1.6e-18	2.3e-11	0.029	1	0.001	0.0023
80341	SLG%GVTE	0.17	5	4	5e-16	3.3e-06	0.005	0.013	0.001	0.0023
80342	SLG%SGNE	0.17	5	4	1.4e-18	5.1e-12	0.47	0.25	0.001	0.0023
80343	SQG%RAYE	0.17	5	4	1e-12	4.4e-06	0.098	1	0.001	0.0023
80344	SLS%GAGE	0.17	4	4	3.6e-14	4.4e-08	0.35	1	0.001	0.0023
80345	SLY%GGTE	0.17	4	4	5.3e-14	1.2e-07	0.18	1	0.001	0.0023
80346	GTS%SYNE	0.17	4	4	1.7e-16	1.9e-09	0.037	1	0.001	0.0023
80347	SPQ%GTDT	0.17	5	4	3.4e-17	2.8e-09	0.015	0.35	0.001	0.0023
80348	SVL%GNTE	0.17	4	4	6.2e-20	3.1e-12	0.036	0.23	0.001	0.0023
80349	SLG%GRGE	0.17	4	4	3.4e-14	4.4e-08	0.33	1	0.001	0.0023
80350	RGS%SYNE	0.17	4	4	5.4e-13	1.1e-06	0.2	1	0.001	0.0023
80351	SLG%SGYE	0.17	7	6	8.8e-19	8.3e-10	0.005	0.17	0.001	0.0012
80352	SLQ%GNQP	0.17	8	4	1.8e-23	7.4e-17	0.23	0.44	0.001	0.0023
80353	SWG%TNTE	0.17	6	4	9.5e-12	6.3e-06	0.64	1	0.001	0.0023
80354	SPS%GGYE	0.17	9	6	5e-14	6.9e-08	0.6	1	0.001	0.0012
80355	TPG%MNTE	0.17	4	4	1.4e-13	1.8e-06	0.034	1	0.001	0.0023
80356	SYG%GAYE	0.17	6	4	9.2e-18	1.8e-11	0.22	1	0.001	0.0023
80357	SLA%GRDE	0.17	5	4	2e-13	1e-05	0.088	0.093	0.001	0.0023
80358	SQG%ASYE	0.17	5	4	4.7e-12	4.4e-06	0.46	1	0.001	0.0023
80359	SPL%GAGE	0.17	4	4	1.1e-19	2.4e-11	0.002	1	0.001	0.0023
80360	SWGG%TDT	0.17	5	4	6e-20	5.2e-14	0.49	1	0.001	0.0023
80361	SRGT%NTE	0.17	11	9	3.7e-22	8.7e-15	0.088	1	0.001	0.00048
80362	SLLG%NSP	0.17	4	4	4.7e-16	6e-10	0.34	1	0.001	0.0023
80363	SLAS%TDT	0.17	10	6	7.6e-21	1.2e-12	0.005	1	0.001	0.0012
80364	SLRT%NYG	0.17	4	4	3e-16	1.1e-08	0.18	0.063	0.001	0.0023
80365	SLGP%TGE	0.17	12	6	3.8e-24	7.7e-17	0.84	0.048	0.001	0.0012
80366	SLVQ%SYE	0.17	5	4	3.3e-11	3e-05	0.47	1	0.001	0.0023
80367	SLGR%NQP	0.17	14	9	4.9e-19	5.8e-12	0.18	1	0.001	0.00048
80368	SPGA%NQP	0.17	4	4	1.6e-15	4.4e-08	0.016	1	0.001	0.0023
80369	SRDT%TGE	0.17	4	4	3.5e-14	4.4e-08	0.34	1	0.001	0.0023
80370	SLGG%RTE	0.17	5	4	4.2e-13	5.4e-06	0.033	1	0.001	0.0023
80371	SEGG%NQP	0.17	4	4	9.5e-16	1.1e-08	0.038	1	0.001	0.0023
80372	SLRA%NTE	0.17	7	4	7e-17	6.4e-11	0.47	1	0.001	0.0023
80373	SLVQ%TDT	0.17	5	4	3.2e-15	4.3e-08	0.032	1	0.001	0.0023
80374	SVGA%NQP	0.17	4	4	1.1e-16	4.2e-09	0.011	1	0.001	0.0023
80375	SRLG%QET	0.17	4	4	1.1e-18	2.3e-11	0.021	1	0.001	0.0023
80376	SPGT%NQP	0.17	17	9	4.8e-29	1.7e-22	0.57	1	0.001	0.00048
80377	SWTG%QET	0.17	4	4	6.9e-13	5e-06	0.059	1	0.001	0.0023
80378	SLGQ%TDT	0.17	21	10	4.4e-39	1.1e-30	0.038	0.33	0.001	0.00031
80379	SLGT%GET	0.17	5	4	2.2e-18	2.4e-11	0.04	1	0.001	0.0023
80380	SLEQ%NTE	0.17	6	6	6.3e-15	2.2e-07	0.024	1	0.001	0.0012
80381	RPGA%TDT	0.17	4	4	2e-14	4.6e-08	0.18	1	0.001	0.0023
80382	RSGQ%NTE	0.17	6	4	1.8e-11	2.1e-05	0.38	1	0.001	0.0023
80383	SRQG%TGE	0.17	13	9	1.8e-25	3.8e-19	0.99	1	0.001	0.00048
80384	SLGG%HNE	0.17	5	4	3.2e-19	5.9e-12	0.023	1	0.001	0.0023
80385	SLSR%NTE	0.17	8	6	7.3e-17	8.3e-10	0.072	1	0.001	0.0012
80386	SREG%SYE	0.17	7	6	4e-19	5.9e-12	0.17	0.34	0.001	0.0012
80387	SLSS%TGE	0.17	6	4	7.1e-13	2.3e-06	0.41	0.32	0.001	0.0023
80388	SYGQ%NQP	0.17	5	4	2.2e-13	1.2e-06	0.077	1	0.001	0.0023
80389	SPTG%NEK	0.17	10	6	2.4e-24	3.2e-18	0.62	1	0.001	0.0012
80390	SQGG%GYG	0.17	4	4	3.6e-14	4.6e-07	0.033	1	0.001	0.0023
80391	SQDG%AYE	0.17	5	4	2e-15	1.1e-07	0.027	0.29	0.001	0.0023
80392	SETG%TYE	0.17	4	4	1.4e-07	0.67	0.091	1	0.001	0.0023
80393	STSG%GNE	0.17	4	4	4.8e-13	3.3e-06	0.063	1	0.001	0.0023
80394	SGGG%TDT	0.17	7	6	3.9e-18	1.7e-11	0.19	1	0.001	0.0012
80395	SLRQ%TDT	0.17	9	4	2.5e-18	2.9e-12	0.83	0.45	0.001	0.0023
80396	SQGR%NQP	0.17	5	4	4.9e-16	6.4e-09	0.033	1	0.001	0.0023
80397	SPRV%SYE	0.17	5	4	6.5e-16	3.1e-09	0.09	1	0.001	0.0023
80398	SESG%QET	0.17	4	4	9.7e-14	1.2e-07	0.33	1	0.001	0.0023
80399	SLGT%GTE	0.17	8	4	1.9e-22	5.9e-16	0.14	1	0.001	0.0023
80400	SPGL%GGE	0.17	4	4	2.8e-12	3.4e-06	0.35	1	0.001	0.0023
80401	SLSG%AGE	0.17	5	4	1.4e-15	3.1e-09	0.2	1	0.001	0.0023
80402	RGTS%TGE	0.17	4	4	4.2e-18	5.9e-12	0.31	1	0.001	0.0023
80403	SAGT%NEK	0.17	5	4	3e-15	4.2e-09	0.31	1	0.001	0.0023
80404	SLRQ%YNE	0.17	4	4	1.5e-12	2.2e-05	0.029	1	0.001	0.0023
80405	SLTG%NQP	0.17	17	9	1.4e-27	2.5e-20	0.85	0.14	0.001	0.00048
80406	STGT%TYE	0.17	4	4	2.5e-15	5.8e-09	0.19	1	0.001	0.0023
80407	SPSS%YNE	0.17	6	4	6.3e-16	5.6e-10	0.49	1	0.001	0.0023
80408	SLSP%QET	0.17	4	4	6e-19	1e-11	0.025	1	0.001	0.0023
80409	SPGG%GNE	0.17	4	4	2.4e-15	5.8e-09	0.18	1	0.001	0.0023
80410	SYGR%SYE	0.17	4	4	1.7e-17	1e-09	0.007	1	0.001	0.0023
80411	RGDR%NTE	0.17	4	4	4.9e-15	6.4e-09	0.33	1	0.001	0.0023
80412	SQGP%TGE	0.17	7	4	1.7e-17	1.2e-10	0.19	0.34	0.001	0.0023
80413	SLRG%NSP	0.17	6	6	1.1e-20	5.2e-14	0.18	1	0.001	0.0012
80414	SLDS%TGE	0.17	4	4	1.1e-15	5.8e-09	0.082	1	0.001	0.0023
80415	RRDR%SYE	0.17	4	4	4.8e-16	6.2e-10	0.33	1	0.001	0.0023
80416	SLAP%NTE	0.17	5	4	7.9e-19	1e-12	0.33	1	0.001	0.0023
80417	RGTG%PYE	0.17	4	4	2.9e-12	3.8e-06	0.33	1	0.001	0.0023
80418	SLRD%TDT	0.17	4	4	1.2e-14	5e-07	0.01	1	0.001	0.0023
80419	SLGG%DYE	0.17	5	4	1.3e-12	1.2e-06	0.44	1	0.001	0.0023
80420	SPGS%SYE	0.17	4	4	1e-16	1.1e-08	0.004	1	0.001	0.0023
80421	SLGG%NNE	0.17	8	6	1.6e-17	7.1e-10	0.41	0.046	0.001	0.0012
80422	SQRG%NQP	0.17	4	4	1.7e-18	2.4e-11	0.031	1	0.001	0.0023
80423	SLTG%NYE	0.17	5	4	2e-14	8.8e-07	0.034	0.29	0.001	0.0023
80424	SQAT%NTE	0.17	5	4	2.1e-14	1.1e-07	0.083	1	0.001	0.0023
80425	SLDT%YNE	0.17	5	4	2.6e-18	2.4e-12	0.45	1	0.001	0.0023
80426	SREG%TGE	0.17	4	4	3.9e-17	6.2e-10	0.027	1	0.001	0.0023
80427	SQGR%NSP	0.17	4	4	4.7e-17	5.6e-10	0.036	1	0.001	0.0023
80428	SEDR%NQP	0.17	5	4	4.5e-17	6.2e-10	0.031	1	0.001	0.0023
80429	SLKG%TGE	0.17	4	4	1.5e-12	3.4e-06	0.19	1	0.001	0.0023
80430	TPGG%TDT	0.17	5	4	5.4e-11	4.9e-05	0.48	1	0.001	0.0023
80431	SDPG%TDT	0.17	4	4	1.1e-14	4.6e-07	0.01	1	0.001	0.0023
80432	LSGG%YNE	0.17	6	4	3e-12	2.2e-06	0.6	1	0.001	0.0023
80433	SLQG%PYE	0.17	7	6	2.1e-16	8e-10	0.22	1	0.001	0.0012
80434	SLDR%NYG	0.17	9	6	6.2e-26	2.4e-19	0.41	0.53	0.001	0.0012
80435	SRDP%SYE	0.17	4	4	3.3e-08	1	0.067	0.21	0.001	0.0023
80436	SQGR%YNE	0.17	4	4	1.2e-13	1.6e-07	0.32	1	0.001	0.0023
80437	SLMG%NTE	0.17	4	4	3.5e-13	4.6e-07	0.33	1	0.001	0.0023
80438	SPGTG%DT	0.17	13	6	4.9e-22	4.5e-16	0.89	1	0.001	0.0012
80439	SPQGA%YE	0.17	6	4	3.7e-22	7.1e-15	0.022	1	0.001	0.0023
80440	SSPGG%TE	0.17	4	4	2.3e-11	3e-05	0.34	1	0.001	0.0023
80441	SVGGS%NE	0.17	4	4	1e-14	4.4e-08	0.1	1	0.001	0.0023
80442	SLAGG%TE	0.17	14	9	1.2e-28	2.4e-19	0.031	0.034	0.001	0.00048
80443	SLEGR%ET	0.17	6	4	5.5e-17	1.1e-07	0.003	0.072	0.001	0.0023
80444	SLGGS%TE	0.17	6	4	5.2e-23	1.1e-16	0.2	1	0.001	0.0023
80445	SVGTS%YE	0.17	5	4	2e-12	1e-05	0.08	1	0.001	0.0023
80446	SSGTG%EK	0.17	8	6	3.3e-16	3.6e-10	0.75	1	0.001	0.0012
80447	SLAGT%GE	0.17	4	4	3.2e-16	4.4e-08	0.027	0.12	0.001	0.0023
80448	SDRQG%TE	0.17	5	4	4.4e-07	1	0.19	1	0.001	0.0023
80449	SYGGA%DT	0.17	4	4	6.1e-16	4.3e-08	0.029	0.21	0.001	0.0023
80450	SSTGG%TE	0.17	8	6	1.4e-16	3.5e-10	0.33	1	0.001	0.0012
80451	SFTGG%ET	0.17	4	4	7.6e-15	4.4e-08	0.33	0.22	0.001	0.0023
80452	SLGSG%QP	0.17	7	4	5.1e-17	1.4e-09	0.015	1	0.001	0.0023
80453	SDPGQ%YE	0.17	4	4	1.5e-15	4.4e-08	0.015	1	0.001	0.0023
80454	RSGQG%TE	0.17	6	4	9.8e-16	3.1e-09	0.14	1	0.001	0.0023
80455	SSGGG%NE	0.17	4	4	7.7e-13	9.6e-07	0.34	1	0.001	0.0023
80456	SPSTG%YE	0.17	7	6	3.4e-17	6.4e-11	0.44	1	0.001	0.0012
80457	SLLQG%YG	0.17	4	4	4.4e-13	1.1e-06	0.17	1	0.001	0.0023
80458	SRTSG%GE	0.17	4	4	4.2e-13	5e-07	0.36	1	0.001	0.0023
80459	SVGQG%GE	0.17	4	4	4e-15	1.7e-06	0.001	1	0.001	0.0023
80460	SLSGQ%YG	0.17	5	4	2.5e-17	6.2e-10	0.017	1	0.001	0.0023
80461	SFGGG%DT	0.17	5	4	2.1e-16	1.5e-09	0.2	0.29	0.001	0.0023
80462	SLDRG%NE	0.17	7	6	1.7e-15	9.2e-09	0.15	1	0.001	0.0012
80463	SPTSG%ET	0.17	7	6	5.8e-17	6.4e-11	0.75	1	0.001	0.0012
80464	RLAGG%GE	0.17	11	9	4e-22	8.7e-15	0.38	0.26	0.001	0.00048
80465	SSGQG%RE	0.17	4	4	2.9e-17	5.6e-10	0.094	0.24	0.001	0.0023
80466	SKLAG%YE	0.17	5	4	1.8e-16	1.1e-08	0.007	1	0.001	0.0023
80467	SAGTG%ET	0.17	6	4	3.6e-13	6.3e-06	0.075	0.32	0.001	0.0023
80468	SLTSG%ET	0.17	12	6	1.4e-20	5.1e-14	0.39	0.57	0.001	0.0012
80469	SLRTG%EK	0.17	5	4	4e-15	3.5e-09	0.48	1	0.001	0.0023
80470	SLTGE%TE	0.17	5	4	4.2e-16	2.3e-08	0.33	0.023	0.001	0.0023
80471	SSRTG%TE	0.17	4	4	4.8e-16	6.2e-10	0.33	1	0.001	0.0023
80472	SGTGG%YG	0.17	7	6	6.1e-21	1.8e-14	0.28	1	0.001	0.0012
80473	SLVAG%YE	0.17	5	6	2.7e-08	0.24	0.33	0.28	0.001	0.0012
80474	SLGGT%GE	0.17	5	4	2.3e-14	5e-06	0.002	1	0.001	0.0023
80475	SLEGR%YG	0.17	4	4	4.4e-07	1	0.19	1	0.001	0.0023
80476	SPSGG%ET	0.17	8	6	3.6e-17	6.4e-11	0.46	1	0.001	0.0012
80477	SLERG%DT	0.17	5	4	1.8e-12	3e-05	0.095	0.27	0.001	0.0023
80478	SGTGG%QP	0.17	15	9	6.3e-31	3.3e-24	0.4	1	0.001	0.00048
80479	SPTGG%DT	0.17	4	4	3.7e-16	4.2e-09	0.038	1	0.001	0.0023
80480	SLKGG%YE	0.17	4	4	7.5e-13	4.9e-06	0.065	1	0.001	0.0023
80481	SLSGS%DE	0.17	4	4	2.9e-14	3.1e-06	0.004	1	0.001	0.0023
80482	SRTSG%ET	0.17	8	4	1.8e-16	1.7e-10	0.46	1	0.001	0.0023
80483	SPTGG%YG	0.17	8	6	3.7e-14	1.2e-07	0.74	0.36	0.001	0.0012
80484	STRTG%YE	0.17	4	4	1.7e-14	1.2e-07	0.32	0.19	0.001	0.0023
80485	RRTGG%ET	0.17	5	4	9.3e-16	3.1e-09	0.5	0.26	0.001	0.0023
80486	SLGGP%DT	0.17	7	4	2.6e-21	1.8e-14	0.063	1	0.001	0.0023
80487	SLGGR%QP	0.17	7	4	1.2e-13	1.1e-07	0.48	1	0.001	0.0023
80488	SPPGA%TE	0.17	6	4	3.3e-15	2.8e-09	0.51	1	0.001	0.0023
80489	SWTSG%NE	0.17	8	6	9.2e-17	8.3e-10	0.091	1	0.001	0.0012
80490	SLSGG%GE	0.17	7	6	4.2e-16	8e-10	0.43	1	0.001	0.0012
80491	SSAGG%YE	0.17	5	4	6e-12	5.1e-06	0.5	1	0.001	0.0023
80492	SQDGG%YG	0.17	7	6	1.2e-20	1.1e-12	0.009	1	0.001	0.0012
80493	SSTSG%ET	0.17	4	4	4.4e-16	2.4e-09	0.078	1	0.001	0.0023
80494	SRGGS%QP	0.17	4	4	8.1e-18	5.6e-10	0.028	0.22	0.001	0.0023
80495	SPGGP%YG	0.17	4	4	4.6e-07	1	0.2	1	0.001	0.0023
80496	SGGTG%YE	0.17	7	6	3.5e-19	3.7e-13	0.76	1	0.001	0.0012
80497	RPGQG%HE	0.17	4	4	3.5e-17	1.5e-08	0.001	1	0.001	0.0023
80498	SRGGA%NE	0.17	4	4	1.4e-12	1.5e-05	0.2	0.2	0.001	0.0023
80499	SPGLA%GE	0.17	7	6	9.2e-15	1.2e-08	0.65	1	0.001	0.0012
80500	SLVQG%TE	0.17	8	6	2.8e-22	2.1e-14	0.011	1	0.001	0.0012
80501	SRGGS%NE	0.17	4	4	5.9e-13	6.8e-06	0.037	1	0.001	0.0023
80502	TPGLA%NE	0.17	4	4	2.9e-13	3.4e-06	0.16	0.22	0.001	0.0023
80503	SLTGV%YG	0.17	4	4	3.7e-15	4.3e-08	0.037	1	0.001	0.0023
80504	SSQGG%ET	0.17	5	4	8.4e-15	1.1e-08	0.33	1	0.001	0.0023
80505	SPGGA%YG	0.17	6	4	7e-15	8.3e-09	0.36	1	0.001	0.0023
80506	SPPGQG%E	0.17	11	6	2.2e-22	7.8e-16	0.23	1	0.001	0.0012
80507	SYGTGS%E	0.17	4	4	1.2e-08	0.16	0.03	1	0.001	0.0023
80508	SPRQGN%E	0.17	6	4	3.4e-16	3.6e-10	0.41	1	0.001	0.0023
80509	SLRGGS%E	0.17	4	4	7.6e-16	4.2e-09	0.078	1	0.001	0.0023
80510	STGQGG%E	0.17	3	4	7.4e-17	4.8e-10	0.31	0.21	0.001	0.0023
80511	SQGTGG%E	0.17	10	6	1.8e-18	7.5e-10	0.055	0.036	0.001	0.0012
80512	SLALGT%E	0.17	5	4	2.7e-17	1.2e-10	0.097	1	0.001	0.0023
80513	SLGGRG%E	0.17	4	4	3.5e-15	4.7e-09	0.32	1	0.001	0.0023
80514	SSGQGD%E	0.17	3	4	2.6e-16	5.8e-09	0.019	1	0.001	0.0023
80515	SVGQGA%G	0.17	5	4	7.2e-12	6.3e-06	0.49	1	0.001	0.0023
80516	SGTGGN%P	0.17	8	4	1.3e-18	1.1e-12	0.5	1	0.001	0.0023
80517	SLVGGL%E	0.17	5	4	1.3e-14	1.2e-08	0.47	1	0.001	0.0023
80518	SLAGGE%E	0.17	4	4	2e-17	2.4e-11	0.35	1	0.001	0.0023
80519	SQGQGR%E	0.17	4	4	1.7e-15	1.2e-07	0.006	1	0.001	0.0023
80520	SQDLGG%G	0.17	4	4	2.1e-16	4.4e-08	0.002	1	0.001	0.0023
80521	SLLAGS%E	0.17	4	4	2.1e-07	0.27	0.32	1	0.001	0.0023
80522	SPGQGN%P	0.17	15	4	6.7e-24	3.2e-18	0.9	1	0.001	0.0023
80523	SSPGQG%G	0.17	4	4	1.6e-13	1.1e-06	0.059	1	0.001	0.0023
80524	SPRGGG%E	0.17	4	4	6.2e-19	2.4e-11	0.011	1	0.001	0.0023
80525	SQGAGG%E	0.17	6	4	2.3e-16	2.4e-08	0.004	1	0.001	0.0023
80526	SLRQGR%E	0.17	5	4	4.1e-14	1.2e-06	0.014	1	0.001	0.0023
80527	SGGQGN%P	0.17	5	4	7.4e-19	5.1e-11	0.47	0.013	0.001	0.0023
80528	RGTGGS%E	0.17	4	4	3.4e-13	4.2e-06	0.035	1	0.001	0.0023
80529	SYGQGA%E	0.17	6	4	2e-16	3.6e-10	0.24	1	0.001	0.0023
80530	SPGLAGN%	0.17	5	4	5.2e-17	1.2e-10	0.18	1	0.001	0.0023
80531	SPGQGGS%	0.17	8	4	5.9e-18	4.1e-11	0.061	1	0.001	0.0023
80532	SPGQGLY%	0.17	6	4	3.1e-15	9.6e-07	0.087	0.016	0.001	0.0023
80533	%RTGDSNQP	0.17	5	4	3.7e-13	5e-07	0.31	1	0.001	0.0023
80534	%RTSGSTDT	0.17	9	6	2.4e-19	1.3e-10	0.017	0.094	0.001	0.0012
80535	%SGLAGGNE	0.17	5	4	6.9e-15	5.8e-08	0.16	0.31	0.001	0.0023
80536	%PGLAGGYE	0.17	6	4	2.3e-17	1.5e-11	0.63	1	0.001	0.0023
80537	S%ERGSYNE	0.17	5	4	1.4e-16	1.2e-10	0.51	1	0.001	0.0023
80538	S%TGAGTDT	0.17	6	4	1.5e-17	3.6e-10	0.056	0.31	0.001	0.0023
80539	S%GGGNTGE	0.17	9	6	6.6e-14	1.1e-07	0.5	1	0.001	0.0012
80540	S%GTGFNQP	0.17	4	4	6.3e-14	1.5e-07	0.19	1	0.001	0.0023
80541	S%AGGYQET	0.17	4	4	4.6e-17	6.2e-10	0.032	1	0.001	0.0023
80542	S%RGLGTDT	0.17	4	4	3.3e-14	4.4e-08	0.32	1	0.001	0.0023
80543	S%LAASYNE	0.17	6	6	8.3e-23	1.1e-16	0.62	1	0.001	0.0012
80544	S%WTGNTGE	0.17	4	4	1e-12	1.3e-06	0.33	1	0.001	0.0023
80545	S%SGTNTGE	0.17	5	4	3.5e-15	3.1e-09	0.49	1	0.001	0.0023
80546	S%GTSNTGE	0.17	8	6	4.2e-17	7.1e-11	0.49	1	0.001	0.0012
80547	S%SGTVNQP	0.17	4	4	3.3e-15	4.2e-09	0.34	1	0.001	0.0023
80548	S%QGPGANV	0.17	6	4	5.5e-16	3.6e-10	0.65	1	0.001	0.0023
80549	S%SGTGNSP	0.17	4	4	5.2e-15	6.4e-09	0.35	1	0.001	0.0023
80550	S%GTLSNQP	0.17	4	4	6.3e-14	8.9e-07	0.03	1	0.001	0.0023
80551	S%SGQGTDT	0.17	5	4	2e-13	1.2e-06	0.21	0.33	0.001	0.0023
80552	T%GGSGANV	0.17	6	6	7.3e-17	1.2e-10	0.5	1	0.001	0.0012
80553	R%SSSYNSP	0.17	4	4	1.2e-14	5e-07	0.11	0.1	0.001	0.0023
80554	S%GTGRTDT	0.17	7	6	1.1e-20	8.9e-14	0.27	0.38	0.001	0.0012
80555	S%TGGPSYE	0.17	4	4	1.9e-07	1	0.079	1	0.001	0.0023
80556	S%GLAGGET	0.17	13	10	4.9e-35	3.4e-28	0.46	1	0.001	0.00031
80557	S%GLAGGDT	0.17	10	6	8.3e-21	7.2e-15	0.95	1	0.001	0.0012
80558	S%RQGDTGE	0.17	6	4	2e-12	2.5e-06	0.34	1	0.001	0.0023
80559	S%SGTGGET	0.17	4	4	3.3e-14	4.4e-08	0.32	1	0.001	0.0023
80560	S%QVSSYNE	0.17	4	4	2.2e-15	2.3e-08	0.04	1	0.001	0.0023
80561	S%DRDSNQP	0.17	5	6	8.2e-14	1.1e-07	0.62	1	0.001	0.0012
80562	S%RGDSNQP	0.17	6	6	1.2e-15	2.2e-07	0.084	0.054	0.001	0.0012
80563	S%GGQGYNE	0.17	4	4	1e-12	6.3e-06	0.34	0.2	0.001	0.0023
80564	S%GQGATYE	0.17	8	6	5.9e-22	5.9e-16	0.83	1	0.001	0.0012
80565	S%RGTGNTE	0.17	4	4	3e-12	4.2e-06	0.31	1	0.001	0.0023
80566	S%AGQGNQP	0.17	4	4	3.4e-13	1.9e-06	0.076	1	0.001	0.0023
80567	S%TGSGANV	0.17	14	9	1.5e-27	9.6e-20	0.056	0.58	0.001	0.00048
80568	S%SGAGANV	0.17	9	6	5.3e-18	3.4e-11	0.29	0.44	0.001	0.0012
80569	S%GTSSGNT	0.17	5	4	6e-13	4.9e-06	0.052	1	0.001	0.0023
80570	S%TGGTNEK	0.17	4	4	4.8e-16	1.9e-09	0.1	1	0.001	0.0023
80571	S%GTGGAGE	0.17	4	4	1.5e-16	6.2e-10	0.1	1	0.001	0.0023
80572	S%GGISTDT	0.17	4	4	6e-17	6.2e-10	0.041	1	0.001	0.0023
80573	S%AGGTNEK	0.17	7	4	9.8e-22	1e-13	0.004	1	0.001	0.0023
80574	S%GQTSGNT	0.17	4	4	2.8e-17	6.2e-10	0.019	1	0.001	0.0023
80575	S%EGASNQP	0.17	3	4	4.4e-16	6e-10	0.32	1	0.001	0.0023
80576	S%VGSGANV	0.17	7	6	3.4e-22	7.8e-16	0.36	1	0.001	0.0012
80577	S%RGGNTGE	0.17	6	4	1.4e-19	3.1e-13	0.19	1	0.001	0.0023
80578	S%ETSGSYE	0.17	5	4	3.9e-19	2.4e-11	0.007	1	0.001	0.0023
80579	S%QGTNTGE	0.17	4	4	4.4e-13	2.2e-06	0.086	1	0.001	0.0023
80580	S%STGSGNT	0.17	4	4	6.2e-12	1.5e-05	0.18	1	0.001	0.0023
80581	S%VAGSTDT	0.17	8	6	2.9e-20	1.1e-12	0.022	1	0.001	0.0012
80582	S%SGGRTDT	0.17	6	6	1.1e-17	1.5e-11	0.61	1	0.001	0.0012
80583	S%PGQGSYG	0.17	4	4	1.5e-16	6.2e-10	0.1	1	0.001	0.0023
80584	S%RGLNTGE	0.17	5	4	5.3e-14	4.4e-08	0.51	1	0.001	0.0023
80585	S%PGGSNQP	0.17	5	4	4.4e-15	1e-08	0.18	1	0.001	0.0023
80586	S%LAENTGE	0.17	5	4	3.9e-15	3.5e-09	0.47	1	0.001	0.0023
80587	S%QGASNQP	0.17	4	4	1.5e-12	1.9e-06	0.33	1	0.001	0.0023
80588	R%TGANTGE	0.17	4	4	1.9e-14	2.3e-08	0.34	1	0.001	0.0023
80589	S%GQLSNQP	0.17	4	4	1.6e-11	2e-05	0.35	1	0.001	0.0023
80590	S%DRGPSYE	0.17	4	4	9.3e-16	4.2e-09	0.095	1	0.001	0.0023
80591	S%RTSGGDE	0.17	7	4	5.3e-18	4.1e-09	0.014	0.039	0.001	0.0023
80592	S%TGSDTGE	0.17	4	4	7.1e-12	3e-05	0.1	1	0.001	0.0023
80593	S%GAGGNTE	0.17	6	4	2.2e-18	1e-11	0.092	1	0.001	0.0023
80594	S%RRGSTDT	0.17	4	4	6.1e-18	2.4e-11	0.11	1	0.001	0.0023
80595	S%NRGGTDT	0.17	4	4	3e-08	1	0.06	0.21	0.001	0.0023
80596	S%ASSYNSP	0.17	5	4	4.1e-12	2.5e-05	0.07	1	0.001	0.0023
80597	S%LAGVTGE	0.17	7	4	2e-17	1.7e-09	0.22	0.022	0.001	0.0023
80598	SL%RASYNE	0.17	4	4	3.2e-14	4.4e-08	0.31	1	0.001	0.0023
80599	SL%TSGRYE	0.17	4	4	3.2e-13	4.6e-07	0.3	1	0.001	0.0023
80600	SQ%QSSYNE	0.17	5	4	2.1e-13	2.2e-06	0.17	0.25	0.001	0.0023
80601	SP%DRLNTE	0.17	5	4	2.7e-14	1.1e-07	0.1	1	0.001	0.0023
80602	SL%PGRNTE	0.17	4	4	9.8e-15	4.2e-06	0.001	1	0.001	0.0023
80603	SV%SGGTDT	0.17	9	6	1.9e-22	3.1e-15	0.05	1	0.001	0.0012
80604	SE%AGGQET	0.17	5	4	2.6e-20	1.2e-10	0.001	0.093	0.001	0.0023
80605	SL%RGGTYE	0.17	4	4	4.8e-15	1.1e-08	0.19	1	0.001	0.0023
80606	SL%GGPYNE	0.17	17	10	2.4e-37	1.6e-29	0.048	1	0.001	0.00031
80607	SY%GLNTGE	0.17	6	4	1.8e-23	3.1e-13	0.001	0.025	0.001	0.0023
80608	SP%GLGTDT	0.17	3	4	8.8e-14	1.2e-07	0.33	1	0.001	0.0023
80609	SL%RGNTGE	0.17	7	6	1.2e-16	6e-09	0.017	1	0.001	0.0012
80610	SL%QGGSYE	0.17	4	4	2.7e-16	1.2e-09	0.098	1	0.001	0.0023
80611	SP%RGRTDT	0.17	4	4	6.1e-13	1.5e-06	0.17	1	0.001	0.0023
80612	SQ%GGMNTE	0.17	5	4	2.8e-16	2.4e-10	0.51	1	0.001	0.0023
80613	SQ%GLSTDT	0.17	5	4	1.4e-19	2.7e-12	0.022	1	0.001	0.0023
80614	SL%GRGDTE	0.17	4	4	1.4e-18	1.8e-12	0.34	1	0.001	0.0023
80615	SP%TSGAYE	0.17	7	4	5.2e-16	3.5e-10	0.64	1	0.001	0.0023
80616	SL%PYSNQP	0.17	6	4	1.3e-16	1.2e-10	0.47	1	0.001	0.0023
80617	SP%GTMNTE	0.17	4	4	8.2e-17	4.7e-09	0.04	0.19	0.001	0.0023
80618	SL%GQGSDT	0.17	5	4	1.8e-09	0.0023	0.34	1	0.001	0.0023
80619	SF%GGSYNE	0.17	7	6	4.6e-14	4.3e-06	0.065	0.14	0.001	0.0012
80620	SP%RGSGNT	0.17	4	4	3.3e-14	4.3e-08	0.33	1	0.001	0.0023
80621	SE%GTGANV	0.17	6	4	2.8e-14	6.6e-08	0.18	1	0.001	0.0023
80622	SR%LAGGYE	0.17	4	4	1.1e-14	4.3e-08	0.11	1	0.001	0.0023
80623	SL%TSSGNT	0.17	4	4	2.1e-13	5.2e-07	0.17	1	0.001	0.0023
80624	SL%EGSYNE	0.17	4	4	9.7e-15	1.2e-07	0.033	1	0.001	0.0023
80625	SS%GAGTDT	0.17	5	4	3.7e-14	5e-07	0.1	0.31	0.001	0.0023
80626	SL%LAVTDT	0.17	5	4	1.2e-14	1.1e-07	0.5	0.096	0.001	0.0023
80627	SS%GRSTDT	0.17	4	4	1.8e-12	4.2e-06	0.19	1	0.001	0.0023
80628	SR%GGTYNE	0.17	4	4	6.9e-12	1.5e-05	0.2	1	0.001	0.0023
80629	SY%SGSSYE	0.17	5	4	3.2e-14	2.6e-06	0.018	0.29	0.001	0.0023
80630	SQ%GQGNTE	0.17	4	4	1.6e-13	9.8e-06	0.007	1	0.001	0.0023
80631	SE%GGSNQP	0.17	4	4	7e-13	3e-05	0.01	1	0.001	0.0023
80632	SP%GSSTDT	0.17	7	6	4.6e-16	8.3e-10	0.45	1	0.001	0.0012
80633	SQ%GATNEK	0.17	4	4	1.6e-14	6.6e-08	0.1	1	0.001	0.0023
80634	SL%LAGGET	0.17	11	6	1.9e-25	8.5e-18	0.035	0.53	0.001	0.0012
80635	SP%TGGYNE	0.17	4	4	7.8e-18	1e-11	0.32	1	0.001	0.0023
80636	SS%GGGTDT	0.17	8	6	2.7e-15	3.7e-07	0.3	0.02	0.001	0.0012
80637	SL%GQGAYG	0.17	5	4	1.5e-12	3.4e-06	0.19	1	0.001	0.0023
80638	SL%GGATDT	0.17	8	6	7.4e-16	1.7e-09	0.36	1	0.001	0.0012
80639	SL%QGRTGE	0.17	5	4	1.8e-17	2.4e-11	0.32	1	0.001	0.0023
80640	SL%SGGGET	0.17	6	4	1.4e-19	3.1e-13	0.2	1	0.001	0.0023
80641	SL%GQGSNE	0.17	4	4	9.9e-17	4.7e-09	0.009	1	0.001	0.0023
80642	SS%LAGSYE	0.17	5	4	4e-16	2.3e-08	0.031	0.24	0.001	0.0023
80643	RSG%SSYNE	0.17	5	4	6e-20	5.2e-14	0.49	1	0.001	0.0023
80644	SLR%PTNEK	0.17	4	4	5e-13	1e-06	0.2	1	0.001	0.0023
80645	SVG%GGQET	0.17	4	4	3.9e-14	4.2e-06	0.004	1	0.001	0.0023
80646	SYR%GGTDT	0.17	4	4	8.4e-16	4.2e-09	0.086	1	0.001	0.0023
80647	SQT%SSYNE	0.17	4	4	5.6e-14	1.2e-07	0.19	1	0.001	0.0023
80648	SSR%SGANV	0.17	10	6	1.2e-25	3.6e-19	0.27	1	0.001	0.0012
80649	SPG%RNTGE	0.17	7	4	5.5e-26	5.3e-20	0.44	1	0.001	0.0023
80650	SPL%GGQET	0.17	6	4	6.7e-15	6e-09	0.48	1	0.001	0.0023
80651	SFS%GSTDT	0.17	4	4	2.6e-14	1.2e-07	0.096	1	0.001	0.0023
80652	SLV%SSGNT	0.17	4	4	8.9e-15	5e-07	0.096	0.079	0.001	0.0023
80653	SFG%SSGNT	0.17	4	4	1.7e-13	1.1e-06	0.065	1	0.001	0.0023
80654	SLT%SGANV	0.17	9	6	5.1e-18	1.7e-11	0.25	1	0.001	0.0012
80655	SRG%GSTDT	0.17	6	6	1.6e-14	2.1e-08	0.64	1	0.001	0.0012
80656	SPR%GGTDT	0.17	7	6	5.3e-15	9.2e-09	0.48	1	0.001	0.0012
80657	SLG%GAGNE	0.17	5	4	9.3e-16	3.1e-09	0.49	0.26	0.001	0.0023
80658	SLA%GDTGE	0.17	5	4	5.5e-13	1.9e-06	0.48	0.25	0.001	0.0023
80659	SLA%GATDT	0.17	5	4	1.1e-11	1.5e-05	0.33	1	0.001	0.0023
80660	SRQ%YSNQP	0.17	4	4	5.6e-15	5e-07	0.058	0.082	0.001	0.0023
80661	SLA%GGYNE	0.17	8	6	4.2e-19	4.2e-13	0.83	1	0.001	0.0012
80662	SGG%GSTDT	0.17	4	4	3.1e-10	0.00082	0.16	1	0.001	0.0023
80663	SFT%SSYNE	0.17	6	4	2.7e-18	1.5e-11	0.076	1	0.001	0.0023
80664	SSG%LNTGE	0.17	4	4	5.1e-15	2.2e-06	0.005	0.2	0.001	0.0023
80665	SPL%GGYNE	0.17	8	4	3.2e-18	2.9e-12	0.48	1	0.001	0.0023
80666	SVG%GNTGE	0.17	5	4	2.2e-15	4.3e-08	0.022	1	0.001	0.0023
80667	SQA%SSYNE	0.17	7	4	2.2e-14	2.5e-06	0.026	0.14	0.001	0.0023
80668	SVR%SSYNE	0.17	5	4	3.5e-18	1.1e-08	0.001	0.14	0.001	0.0023
80669	SPG%RGTDT	0.17	4	4	7.2e-13	3.4e-06	0.09	1	0.001	0.0023
80670	SLG%GGNSP	0.17	6	4	1.1e-19	3.1e-12	0.12	0.12	0.001	0.0023
80671	SER%GMNTE	0.17	4	4	1.5e-16	2.4e-09	0.027	1	0.001	0.0023
80672	SPG%GRSYE	0.17	5	4	6e-17	1.2e-10	0.22	1	0.001	0.0023
80673	SSG%GMNTE	0.17	4	4	4.8e-13	1.1e-06	0.18	1	0.001	0.0023
80674	SLR%GGNQP	0.17	4	4	4.2e-16	6.4e-09	0.028	1	0.001	0.0023
80675	SLA%GDYNE	0.17	4	4	4.5e-16	6.2e-10	0.31	1	0.001	0.0023
80676	SPG%GPTDT	0.17	4	4	3.1e-15	4.2e-09	0.32	1	0.001	0.0023
80677	SQG%GRTDT	0.17	4	4	1.4e-16	6.2e-10	0.093	1	0.001	0.0023
80678	SLS%GTYNE	0.17	6	4	8.3e-21	3.1e-13	0.42	0.027	0.001	0.0023
80679	SQG%LNTGE	0.17	4	4	3.6e-14	4.4e-08	0.35	1	0.001	0.0023
80680	SLD%GGTDT	0.17	7	4	1.1e-17	1.2e-10	0.11	0.36	0.001	0.0023
80681	SPT%GGYNE	0.17	5	4	3.5e-15	3.1e-09	0.48	1	0.001	0.0023
80682	SDL%GSTDT	0.17	4	4	2.5e-12	2.9e-05	0.036	1	0.001	0.0023
80683	SVG%TNTGE	0.17	4	4	3.9e-17	5.6e-10	0.03	1	0.001	0.0023
80684	SLP%GGTDT	0.17	6	4	1.4e-18	5.9e-12	0.1	1	0.001	0.0023
80685	SLA%ATNEK	0.17	6	4	2e-18	2.7e-11	0.031	1	0.001	0.0023
80686	SQS%GSNQP	0.17	4	4	2.1e-12	9.8e-06	0.093	1	0.001	0.0023
80687	SPGG%STDT	0.17	7	6	4.2e-16	8.3e-10	0.41	1	0.001	0.0012
80688	SFGG%SYNE	0.17	9	6	4e-25	8.5e-18	0.039	1	0.001	0.0012
80689	SPTG%YNSP	0.17	5	4	7e-15	1.1e-07	0.11	0.26	0.001	0.0023
80690	SQTS%SYNE	0.17	7	4	1.2e-19	3.7e-13	0.13	1	0.001	0.0023
80691	SLAG%YTGE	0.17	4	4	5.1e-14	1.2e-07	0.19	1	0.001	0.0023
80692	SPPG%NTGE	0.17	8	6	2e-18	8e-10	0.002	1	0.001	0.0012
80693	SLGT%GGNE	0.17	5	4	4.6e-13	1.1e-06	0.59	0.29	0.001	0.0023
80694	SYGG%GSYE	0.17	4	4	2.3e-09	1	0.001	1	0.001	0.0023
80695	SLAA%SGNT	0.17	4	4	1.2e-12	1.5e-06	0.34	1	0.001	0.0023
80696	SVRG%SNQP	0.17	4	4	1.6e-13	3.4e-06	0.02	1	0.001	0.0023
80697	SPDS%SNQP	0.17	4	4	1.4e-12	1.5e-05	0.041	1	0.001	0.0023
80698	SLGT%YNSP	0.17	4	4	1.4e-18	2.4e-11	0.025	1	0.001	0.0023
80699	SVAG%MNTE	0.17	4	4	5.6e-17	1.8e-09	0.013	1	0.001	0.0023
80700	SLGG%GNQP	0.17	15	9	3.8e-31	3.3e-24	0.24	1	0.001	0.00048
80701	SLGT%GPYE	0.17	5	4	3e-12	2e-05	0.063	1	0.001	0.0023
80702	SAGG%SNQP	0.17	4	4	2.2e-18	1e-11	0.093	1	0.001	0.0023
80703	SLGG%MNTE	0.17	9	6	5.7e-22	9.3e-15	0.24	0.21	0.001	0.0012
80704	SLDG%LNTE	0.17	4	4	6.5e-16	4.7e-09	0.059	1	0.001	0.0023
80705	RGQG%SNQP	0.17	4	4	3.6e-13	5e-07	0.31	1	0.001	0.0023
80706	SGGG%SYNE	0.17	4	4	2.7e-13	3.4e-06	0.034	1	0.001	0.0023
80707	RRQG%NTGE	0.17	4	4	2.1e-16	2.4e-09	0.038	1	0.001	0.0023
80708	SGQG%GANV	0.17	4	4	1e-19	4.8e-13	0.091	1	0.001	0.0023
80709	SPQG%SYNE	0.17	5	4	7e-18	1.2e-10	0.025	1	0.001	0.0023
80710	STTG%SYNE	0.17	4	4	1.5e-13	8.4e-07	0.34	0.22	0.001	0.0023
80711	SLVG%ASYE	0.17	4	4	1.9e-12	9.8e-06	0.082	1	0.001	0.0023
80712	SLDG%NTGE	0.17	4	4	4.5e-15	1.1e-08	0.18	1	0.001	0.0023
80713	SQDR%LNTE	0.17	5	4	9.3e-20	3.1e-12	0.013	1	0.001	0.0023
80714	SEAG%SYNE	0.17	6	4	5.2e-22	7.1e-15	0.11	0.29	0.001	0.0023
80715	SLVG%GAYE	0.17	4	4	1.9e-17	2.4e-11	0.33	1	0.001	0.0023
80716	SSDR%NTGE	0.17	4	4	6.5e-13	4.4e-06	0.32	0.2	0.001	0.0023
80717	SLEG%AYNE	0.17	3	4	8.6e-15	1.1e-08	0.34	1	0.001	0.0023
80718	SQGQ%SGNT	0.17	5	4	3.4e-17	1.2e-10	0.12	1	0.001	0.0023
80719	SLRQ%NTGE	0.17	6	4	2.2e-17	3.1e-09	0.003	1	0.001	0.0023
80720	SLSG%PTDT	0.17	4	4	4e-15	4.4e-08	0.039	1	0.001	0.0023
80721	SLSG%GANV	0.17	6	4	5.2e-16	3.1e-09	0.19	0.38	0.001	0.0023
80722	SPQG%GNTE	0.17	5	4	3.6e-14	4.6e-07	0.033	1	0.001	0.0023
80723	SPGR%STDT	0.17	3	4	2.8e-14	1.2e-07	0.095	1	0.001	0.0023
80724	SLGTS%QET	0.17	4	4	1.8e-15	2.3e-08	0.033	1	0.001	0.0023
80725	SGGTG%SYE	0.17	4	4	6.9e-16	1.1e-08	0.027	1	0.001	0.0023
80726	SRDPG%GNT	0.17	4	4	1.6e-15	4.4e-08	0.016	1	0.001	0.0023
80727	SLRTG%QET	0.17	6	6	2.3e-16	5.6e-10	0.34	1	0.001	0.0012
80728	SRDRG%GNT	0.17	7	6	1.5e-17	3.1e-09	0.004	1	0.001	0.0012
80729	SYGTG%NTE	0.17	4	4	3.5e-14	4.4e-08	0.34	1	0.001	0.0023
80730	SLGGR%SYE	0.17	5	4	5.5e-19	2.4e-12	0.097	1	0.001	0.0023
80731	SRLAG%SYE	0.17	6	6	3.2e-16	4.4e-08	0.006	1	0.001	0.0012
80732	SLGTG%TDT	0.17	11	9	4.1e-18	6.4e-11	0.14	1	0.001	0.00048
80733	SRAGG%TDT	0.17	4	4	2.2e-13	1.4e-06	0.068	1	0.001	0.0023
80734	SRGGG%NQP	0.17	6	4	3e-14	2.1e-07	0.06	1	0.001	0.0023
80735	SLGAG%NSP	0.17	4	4	5.8e-21	2.4e-11	0.052	0.002	0.001	0.0023
80736	SLAGG%GTE	0.17	5	4	3.9e-17	1.2e-10	0.51	0.28	0.001	0.0023
80737	SLSGG%SYE	0.17	13	9	4.1e-29	2.3e-22	0.38	1	0.001	0.00048
80738	SLQGG%YNE	0.17	5	4	1e-17	2.4e-11	0.18	1	0.001	0.0023
80739	SLQGA%TDT	0.17	12	6	4.1e-22	2.6e-15	0.13	1	0.001	0.0012
80740	SLGTG%NEK	0.17	5	4	1.3e-16	1.2e-10	0.47	1	0.001	0.0023
80741	SSQGG%NQP	0.17	5	4	9.9e-14	1.2e-07	0.34	1	0.001	0.0023
80742	SPSGG%GET	0.17	4	4	3.9e-13	5e-07	0.33	1	0.001	0.0023
80743	SSSGT%YNE	0.17	6	4	2.6e-18	1.8e-11	0.2	0.3	0.001	0.0023
80744	SLRGG%NTE	0.17	4	4	6.7e-12	8.3e-06	0.34	1	0.001	0.0023
80745	SPSGR%TGE	0.17	4	4	1.1e-13	5e-07	0.096	1	0.001	0.0023
80746	SLGGA%TGE	0.17	7	4	5e-16	3.5e-10	0.62	1	0.001	0.0023
80747	STSGG%YNE	0.17	7	6	1.5e-15	4.4e-08	0.029	1	0.001	0.0012
80748	SLGGL%QET	0.17	4	4	6e-13	1.3e-06	0.19	1	0.001	0.0023
80749	SSTGG%NTE	0.17	4	4	2.2e-16	2.4e-09	0.04	1	0.001	0.0023
80750	SLVRG%YNE	0.17	4	4	1e-15	1.1e-08	0.039	1	0.001	0.0023
80751	SLGGL%TDT	0.17	5	4	2.5e-13	2.6e-06	0.04	1	0.001	0.0023
80752	SLGTG%GNE	0.17	4	4	4e-13	5e-07	0.34	1	0.001	0.0023
80753	SFRTG%SYE	0.17	5	4	5.3e-16	4.8e-10	0.47	1	0.001	0.0023
80754	SQGTG%QET	0.17	4	4	2.9e-13	3.1e-06	0.039	1	0.001	0.0023
80755	SPGTG%NSP	0.17	8	6	9.8e-19	1.1e-12	0.74	1	0.001	0.0012
80756	SLTGG%YNE	0.17	7	6	1.2e-23	7.8e-16	0.013	1	0.001	0.0012
80757	SSYRG%YNE	0.17	4	4	4.1e-15	2.3e-08	0.34	0.22	0.001	0.0023
80758	SESGG%YNE	0.17	4	4	3.9e-07	1	0.17	1	0.001	0.0023
80759	SLVGG%NQP	0.17	5	4	1.6e-15	4.8e-09	0.14	1	0.001	0.0023
80760	SLGGS%TGE	0.17	6	4	2e-16	3.1e-09	0.028	1	0.001	0.0023
80761	SPPTG%NTE	0.17	5	4	1.2e-13	1.1e-07	0.47	1	0.001	0.0023
80762	SLRGG%TGE	0.17	6	4	5.6e-16	3.1e-09	0.078	1	0.001	0.0023
80763	SLAPG%TGE	0.17	4	4	6.9e-17	1e-09	0.028	1	0.001	0.0023
80764	SLAGGG%ET	0.17	4	4	9.9e-17	5.6e-10	0.076	1	0.001	0.0023
80765	SPTSGS%NE	0.17	9	6	4.8e-14	1.1e-07	0.36	1	0.001	0.0012
80766	SSRTSG%NE	0.17	6	6	3.8e-19	3.1e-12	0.1	1	0.001	0.0012
80767	SVTSGG%NE	0.17	4	4	3.9e-13	2.4e-05	0.007	1	0.001	0.0023
80768	SVAGTG%YE	0.17	4	4	1.1e-16	4.7e-09	0.01	1	0.001	0.0023
80769	SFGLAG%DT	0.17	4	4	4.5e-17	6.2e-10	0.031	1	0.001	0.0023
80770	SLGLAG%TGE	0.18	9	7	2.6e-28	4.5e-21	0.54	0.12	0.001	0.00086
80771	%QGET	0.18	12	7	4.2e-26	2.4e-19	0.69	0.29	0.001	0.00086
80772	SLGLAGG%DT	0.18	14	7	1.1e-28	7.4e-22	0.43	0.39	0.001	0.00086
80773	%VGGE	0.18	8	7	1.9e-17	8.3e-10	0.026	1	0.001	0.00086
80774	%RDTE	0.18	15	13	4.5e-24	4e-16	0.41	0.35	0.001	7.7e-05
80775	S%SDE	0.18	11	11	4.3e-17	9.7e-09	0.27	0.068	0.001	0.00024
80776	S%VSE	0.18	8	7	2.7e-17	8.3e-10	0.037	1	0.001	0.00086
80777	E%TDT	0.18	7	7	2.1e-22	1.6e-11	0.001	0.015	0.001	0.00086
80778	SY%YG	0.18	11	7	7.9e-19	2.4e-11	0.18	0.21	0.001	0.00086
80779	RT%ET	0.18	7	7	5.1e-21	3.1e-13	0.019	1	0.001	0.00086
80780	SE%TE	0.18	14	12	7.7e-20	1.2e-12	0.4	1	0.001	0.00015
80781	SPGY%	0.18	16	7	1e-30	4.1e-23	0.46	0.064	0.001	0.00086
80782	%LLNTE	0.18	11	7	2.2e-19	1.2e-12	0.77	0.27	0.001	0.00086
80783	%RDTGE	0.18	12	11	9.2e-18	6e-11	0.63	1	0.001	0.00024
80784	S%PNTE	0.18	13	11	8.2e-24	4.5e-16	0.42	0.18	0.001	0.00024
80785	S%EGDT	0.18	11	7	7.9e-23	2.4e-16	0.38	1	0.001	0.00086
80786	S%SGET	0.18	21	13	1.6e-36	1.7e-28	0.16	0.76	0.001	7.7e-05
80787	S%ANTE	0.18	14	11	7.9e-21	1.9e-13	0.93	0.19	0.001	0.00024
80788	S%LGTE	0.18	14	11	1.5e-18	6.8e-12	0.9	1	0.001	0.00024
80789	S%QGYG	0.18	29	14	2.2e-44	7.2e-37	0.95	0.44	0.001	7.4e-05
80790	S%GFTE	0.18	8	7	7.2e-19	1.1e-12	0.77	1	0.001	0.00086
80791	G%RGYE	0.18	7	7	3.1e-14	2.2e-07	0.45	0.37	0.001	0.00086
80792	T%GSYG	0.18	9	7	1.4e-20	1.1e-12	0.25	0.064	0.001	0.00086
80793	S%DTYE	0.18	18	12	6.2e-34	6e-27	0.68	1	0.001	0.00015
80794	S%GTTE	0.18	8	7	1.6e-13	3.7e-07	0.5	1	0.001	0.00086
80795	S%QYNE	0.18	9	7	2.8e-13	3.8e-07	0.85	1	0.001	0.00086
80796	S%GGQP	0.18	25	14	3.1e-40	1.1e-32	0.94	0.39	0.001	7.4e-05
80797	SR%NEK	0.18	9	7	1.9e-19	3.5e-13	0.62	1	0.001	0.00086
80798	RG%GGE	0.18	7	7	3.4e-19	1.8e-11	0.069	0.31	0.001	0.00086
80799	RG%NQP	0.18	21	13	8e-39	1.6e-29	0.018	0.36	0.001	7.7e-05
80800	SY%TGE	0.18	14	11	1.4e-20	3.1e-13	0.58	0.33	0.001	0.00024
80801	SLV%NE	0.18	20	12	2.4e-33	2.6e-24	0.006	1	0.001	0.00015
80802	SRL%NE	0.18	7	7	5.1e-16	8e-10	0.74	1	0.001	0.00086
80803	SWG%GE	0.18	9	7	4.7e-16	3e-09	0.9	0.2	0.001	0.00086
80804	SLG%DG	0.18	11	7	6.9e-15	1.9e-08	0.78	0.54	0.001	0.00086
80805	SLI%GE	0.18	8	7	1.2e-18	2.9e-12	0.49	1	0.001	0.00086
80806	RTG%DE	0.18	8	7	1.6e-19	2.9e-12	0.37	0.17	0.001	0.00086
80807	SES%DT	0.18	9	7	3.4e-18	6.5e-12	0.62	1	0.001	0.00086
80808	SQV%NE	0.18	7	7	2e-24	7.8e-16	0.003	1	0.001	0.00086
80809	SLT%YG	0.18	15	7	1.6e-25	6.3e-19	0.74	0.4	0.001	0.00086
80810	SLMG%E	0.18	7	7	1.1e-13	2.2e-07	0.61	1	0.001	0.00086
80811	SLAGG%	0.18	21	11	1e-29	6.1e-23	0.69	1	0.001	0.00024
80812	%SGSNQP	0.18	8	7	2.2e-22	1.5e-14	0.017	1	0.001	0.00086
80813	%LANTGE	0.18	14	7	9.6e-21	2e-13	0.64	0.086	0.001	0.00086
80814	%GQGTDT	0.18	12	12	1.8e-23	1.9e-16	0.64	1	0.001	0.00015
80815	%LAGGET	0.18	15	7	5.2e-28	7.4e-22	0.82	1	0.001	0.00086
80816	S%AENTE	0.18	8	7	1.5e-16	8.3e-10	0.44	0.47	0.001	0.00086
80817	G%GNTGE	0.18	13	11	1.5e-20	1.9e-13	0.63	0.54	0.001	0.00024
80818	S%GQGGG	0.18	13	7	1.3e-27	1.2e-18	0.62	0.002	0.001	0.00086
80819	S%YSGNT	0.18	10	7	8.1e-22	2.6e-15	0.74	0.48	0.001	0.00086
80820	S%RLQET	0.18	10	7	9.5e-21	6.6e-14	0.17	1	0.001	0.00086
80821	S%TGVYG	0.18	10	7	4.8e-20	6.6e-14	0.84	1	0.001	0.00086
80822	S%GRPYE	0.18	8	7	1.5e-17	4.1e-11	0.43	1	0.001	0.00086
80823	S%NRNTE	0.18	10	7	9.6e-22	9.3e-15	0.55	0.22	0.001	0.00086
80824	S%LAEET	0.18	9	7	1.8e-20	1.2e-13	0.91	0.18	0.001	0.00086
80825	S%GQQET	0.18	34	14	0	1e-40	0.96	0.44	0.001	7.4e-05
80826	S%SGNTE	0.18	24	11	2.9e-32	5.8e-24	0.86	0.024	0.001	0.00024
80827	T%SSYNE	0.18	12	12	1.1e-26	2.4e-19	0.29	1	0.001	0.00015
80828	S%GRGTE	0.18	20	11	2.1e-39	8.1e-32	0.31	0.34	0.001	0.00024
80829	S%GVSYE	0.18	21	12	2.8e-30	1.9e-22	0.99	0.095	0.001	0.00015
80830	S%GAGDT	0.18	8	7	2.7e-22	7.8e-16	0.41	1	0.001	0.00086
80831	S%DMNTE	0.18	19	12	5.4e-33	3.6e-24	0.045	0.22	0.001	0.00015
80832	S%GTNTE	0.18	17	12	1e-25	1.2e-18	0.86	0.63	0.001	0.00015
80833	S%GSGNE	0.18	8	7	2.1e-14	3.8e-07	0.41	0.16	0.001	0.00086
80834	S%NMNTE	0.18	10	7	4.9e-19	3.1e-12	0.7	0.26	0.001	0.00086
80835	S%SSGNT	0.18	28	14	1.1e-39	2.4e-32	0.98	0.61	0.001	7.4e-05
80836	S%DGNQP	0.18	29	11	1.4e-45	6.7e-39	0.93	0.68	0.001	0.00024
80837	RG%ANYG	0.18	8	7	9.9e-22	3.1e-15	0.37	1	0.001	0.00086
80838	SD%GTDT	0.18	13	7	4.5e-24	2.4e-14	0.001	0.22	0.001	0.00086
80839	SL%LGGE	0.18	8	7	8.3e-21	2e-14	0.47	1	0.001	0.00086
80840	SQ%RGYE	0.18	11	7	7.3e-23	2.6e-15	0.032	1	0.001	0.00086
80841	SP%PYNE	0.18	10	7	3.3e-24	2.8e-17	0.13	1	0.001	0.00086
80842	SP%TNYG	0.18	13	7	2.9e-21	2.8e-14	0.66	0.18	0.001	0.00086
80843	SL%VYNE	0.18	11	7	3.6e-21	2e-14	0.21	1	0.001	0.00086
80844	RQ%SGNT	0.18	11	7	9e-24	7.7e-17	0.51	0.27	0.001	0.00086
80845	SQ%RNTE	0.18	9	7	2.5e-26	8.1e-18	0.044	0.082	0.001	0.00086
80846	SL%LYNE	0.18	9	7	1.5e-15	9.7e-09	0.85	0.22	0.001	0.00086
80847	SL%GATE	0.18	14	7	3.4e-22	1.4e-14	0.88	0.032	0.001	0.00086
80848	SV%ANYG	0.18	10	7	3.3e-24	2.4e-16	0.016	1	0.001	0.00086
80849	SF%GDQP	0.18	7	7	4.3e-22	5.6e-14	0.009	1	0.001	0.00086
80850	SF%ANTE	0.18	10	7	1.1e-21	1e-13	0.028	0.42	0.001	0.00086
80851	SLA%NNE	0.18	13	7	3.4e-22	2e-14	0.02	1	0.001	0.00086
80852	SLG%VYG	0.18	11	7	1e-27	4.5e-21	0.27	1	0.001	0.00086
80853	AGQ%NTE	0.18	7	7	3.2e-18	1.8e-11	0.2	1	0.001	0.00086
80854	SRD%GQP	0.18	9	7	5.7e-23	2.6e-15	0.025	1	0.001	0.00086
80855	SRQ%NQP	0.18	9	7	1.1e-18	7.1e-11	0.034	0.5	0.001	0.00086
80856	SPT%NYG	0.18	19	11	2.2e-28	5.1e-21	0.26	0.71	0.001	0.00024
80857	SPD%TDT	0.18	10	7	7.3e-25	3.2e-18	0.61	0.43	0.001	0.00086
80858	SLA%GGE	0.18	11	11	1.1e-25	1.3e-17	0.036	1	0.001	0.00024
80859	SYG%NQP	0.18	9	7	1e-13	6.1e-07	0.46	0.43	0.001	0.00086
80860	SSD%NQP	0.18	11	7	1.8e-19	9.6e-12	0.29	0.075	0.001	0.00086
80861	SPD%QET	0.18	10	7	5.8e-25	2.6e-17	0.047	0.54	0.001	0.00086
80862	SLR%GNE	0.18	7	7	4e-24	7.4e-17	0.17	0.37	0.001	0.00086
80863	SGD%NQP	0.18	9	7	8e-19	1.1e-12	0.86	1	0.001	0.00086
80864	RTG%GYE	0.18	7	7	4.5e-22	1e-13	0.005	1	0.001	0.00086
80865	SLV%YNE	0.18	12	7	1.6e-17	3.2e-10	0.26	0.23	0.001	0.00086
80866	RGT%NQP	0.18	8	7	1.8e-17	3.6e-10	0.059	1	0.001	0.00086
80867	SLR%TYE	0.18	9	7	7.1e-18	3.4e-11	0.25	1	0.001	0.00086
80868	SWG%NTE	0.18	14	7	6.1e-22	8.6e-16	0.83	1	0.001	0.00086
80869	SYS%GQP	0.18	9	7	8e-24	9.3e-15	0.001	1	0.001	0.00086
80870	SLA%GET	0.18	16	7	3.1e-22	1.4e-15	0.25	1	0.001	0.00086
80871	SET%SYE	0.18	7	7	4.9e-21	8.9e-14	0.064	1	0.001	0.00086
80872	SRQG%GE	0.18	8	7	5.1e-22	1.6e-15	0.37	1	0.001	0.00086
80873	SLAS%NE	0.18	8	7	5.2e-16	7.1e-10	0.84	1	0.001	0.00086
80874	SLPG%YG	0.18	8	7	1.3e-12	7.7e-06	0.45	0.43	0.001	0.00086
80875	SLGD%YE	0.18	12	7	7.5e-32	5.7e-23	0.14	0.011	0.001	0.00086
80876	SPDR%YG	0.18	26	12	5.9e-43	1.2e-35	0.4	0.81	0.001	0.00015
80877	SLRG%DT	0.18	10	7	1.3e-20	1e-13	0.6	0.25	0.001	0.00086
80878	SLGG%SP	0.18	14	7	1.2e-14	1.9e-07	0.56	0.13	0.001	0.00086
80879	RDRG%TE	0.18	15	12	6e-24	4.5e-16	0.8	0.11	0.001	0.00015
80880	SGTG%TE	0.18	22	11	1.2e-29	1.3e-21	0.65	0.061	0.001	0.00024
80881	SPSG%YE	0.18	14	11	8e-24	5.3e-17	0.63	1	0.001	0.00024
80882	SRGL%NE	0.18	7	7	1.9e-16	3.6e-10	0.61	1	0.001	0.00086
80883	SPGG%YG	0.18	19	12	4.5e-28	3e-21	0.97	1	0.001	0.00015
80884	SLGRG%G	0.18	10	7	2.5e-16	3.8e-10	0.75	1	0.001	0.00086
80885	SQGQG%E	0.18	11	7	4.6e-24	2.8e-17	0.38	0.5	0.001	0.00086
80886	SPTGV%E	0.18	8	7	2.9e-16	8.3e-10	0.41	1	0.001	0.00086
80887	%GQGNTGE	0.18	15	11	7.6e-27	1.5e-18	0.28	0.076	0.001	0.00024
80888	S%GQGGYG	0.18	20	12	2.7e-33	1.4e-25	0.12	1	0.001	0.00015
80889	R%TGSGNT	0.18	7	7	2.5e-17	1.5e-10	0.19	1	0.001	0.00086
80890	S%GLAGNE	0.18	17	13	3.4e-34	1.9e-26	0.89	0.26	0.001	7.7e-05
80891	S%GLAGYE	0.18	15	12	3.8e-32	6.1e-25	0.4	1	0.001	0.00015
80892	S%RGSTDT	0.18	18	13	8.9e-37	5.5e-29	0.8	0.27	0.001	7.7e-05
80893	S%LAGGGE	0.18	7	7	1.4e-14	3.6e-08	0.46	1	0.001	0.00086
80894	S%RQGNTE	0.18	19	11	3.5e-31	2.7e-24	0.74	0.73	0.001	0.00024
80895	S%DRGGET	0.18	9	7	3.6e-21	8.7e-15	0.48	1	0.001	0.00086
80896	S%QGAGQP	0.18	9	7	2.9e-17	7.1e-11	0.47	1	0.001	0.00086
80897	S%DRGNSP	0.18	10	7	6e-28	2.2e-20	0.38	0.081	0.001	0.00086
80898	S%RTGTYE	0.18	13	7	2.5e-21	8.7e-15	0.33	1	0.001	0.00086
80899	S%GQGYTE	0.18	10	7	4.7e-17	6e-11	0.91	1	0.001	0.00086
80900	S%VGGTDT	0.18	15	7	1.1e-25	1.5e-18	0.85	0.098	0.001	0.00086
80901	S%RDRGYG	0.18	7	7	2.2e-20	1.8e-11	0.058	0.025	0.001	0.00086
80902	S%GGGGYE	0.18	11	7	1.6e-22	8.6e-16	0.77	0.27	0.001	0.00086
80903	S%GTENQP	0.18	8	7	6.9e-19	1.1e-12	0.74	1	0.001	0.00086
80904	SL%SGYNE	0.18	10	7	5.7e-22	2.6e-15	0.25	1	0.001	0.00086
80905	SF%GGNTE	0.18	11	7	4.9e-25	8.5e-18	0.13	0.51	0.001	0.00086
80906	SP%GGSYE	0.18	19	14	1.2e-34	2.2e-27	0.74	1	0.001	7.4e-05
80907	SL%SGQET	0.18	13	7	2.7e-27	3.8e-19	0.026	0.32	0.001	0.00086
80908	RG%GNTGE	0.18	9	7	1.1e-22	5.9e-16	0.22	1	0.001	0.00086
80909	SP%TANTE	0.18	7	7	1.5e-18	7.2e-12	0.23	1	0.001	0.00086
80910	SP%GANYG	0.18	14	7	3.4e-25	7.7e-19	0.51	1	0.001	0.00086
80911	SL%RDSYE	0.18	8	7	5.5e-22	3.1e-15	0.51	0.4	0.001	0.00086
80912	SV%GSSYE	0.18	12	7	3.9e-18	1.2e-11	0.39	1	0.001	0.00086
80913	SFG%GTDT	0.18	10	7	3.1e-17	8.3e-11	0.86	0.51	0.001	0.00086
80914	SAG%NTGE	0.18	8	7	9.9e-16	2.7e-08	0.83	0.051	0.001	0.00086
80915	SPG%STDT	0.18	22	11	5.6e-45	8.1e-38	0.26	1	0.001	0.00024
80916	SLG%GADT	0.18	11	7	2.9e-18	1.2e-11	0.27	1	0.001	0.00086
80917	SQG%GNQP	0.18	19	12	8.6e-31	5.6e-22	0.01	1	0.001	0.00015
80918	SQD%GTDT	0.18	7	7	6.1e-22	2e-14	0.46	0.076	0.001	0.00086
80919	SLR%GNQP	0.18	10	7	1.7e-19	1.2e-11	0.034	0.46	0.001	0.00086
80920	SLE%GNTE	0.18	9	7	2.5e-15	4.3e-08	0.069	1	0.001	0.00086
80921	SLG%SNYG	0.18	9	7	1.8e-23	2.6e-15	0.15	0.051	0.001	0.00086
80922	SYS%GAYE	0.18	9	7	4.9e-24	9.7e-17	0.14	0.44	0.001	0.00086
80923	SLR%SNQP	0.18	11	7	6.7e-22	2.6e-15	0.62	0.48	0.001	0.00086
80924	SLSG%TGE	0.18	11	7	5.6e-25	1.6e-17	0.07	0.57	0.001	0.00086
80925	SPGT%TYE	0.18	18	7	9.1e-27	5e-20	0.76	0.28	0.001	0.00086
80926	SLGG%GET	0.18	13	7	4.9e-23	5.9e-17	0.97	1	0.001	0.00086
80927	SVGG%NQP	0.18	9	7	8.4e-18	8.3e-10	0.066	0.18	0.001	0.00086
80928	SSQG%NTE	0.18	10	7	8.8e-22	7.2e-15	0.14	1	0.001	0.00086
80929	SPRT%NTE	0.18	11	7	1.3e-29	5.7e-23	0.26	1	0.001	0.00086
80930	SPTG%NQP	0.18	17	11	4.8e-37	1.6e-29	0.19	0.67	0.001	0.00024
80931	SQDR%TDT	0.18	8	7	2.7e-19	2.5e-11	0.16	0.078	0.001	0.00086
80932	SLGQ%NSP	0.18	26	12	3.6e-34	8.4e-27	0.62	0.45	0.001	0.00015
80933	SLAGG%NE	0.18	26	13	5.9e-38	1e-29	0.51	0.15	0.001	7.7e-05
80934	SSTGG%ET	0.18	12	7	2.9e-24	1.6e-17	0.39	0.53	0.001	0.00086
80935	SLGGG%NE	0.18	18	11	2.1e-31	2.3e-23	0.44	0.086	0.001	0.00024
80936	SPRTG%YE	0.18	18	12	4.5e-34	6e-27	0.49	1	0.001	0.00015
80937	SLEGG%YE	0.18	9	7	1.3e-18	6e-11	0.42	0.061	0.001	0.00086
80938	SLRDR%YE	0.18	9	7	3e-16	1.7e-09	0.43	0.49	0.001	0.00086
80939	SSGQG%DT	0.18	9	7	7.2e-18	1.7e-10	0.28	0.18	0.001	0.00086
80940	SLGQG%TE	0.18	37	12	9.8e-45	1.2e-36	0.64	0.09	0.001	0.00015
80941	SPRTG%YG	0.18	11	7	2.3e-24	2.8e-17	0.43	0.22	0.001	0.00086
80942	SLAGTG%E	0.18	8	7	5.6e-21	4.2e-13	0.16	0.1	0.001	0.00086
80943	S%GQGRTGE	0.18	8	7	2.4e-21	3.1e-15	0.92	1	0.001	0.00086
80944	S%AGGTYNE	0.18	10	7	4.2e-24	8.5e-18	0.57	1	0.001	0.00086
80945	S%ASGSTDT	0.18	11	7	9.9e-22	2.3e-14	0.38	0.13	0.001	0.00086
80946	S%DLSSYNE	0.18	7	7	8e-21	2e-14	0.46	1	0.001	0.00086
80947	R%GTGGNQP	0.18	7	7	1.7e-18	1.8e-11	0.11	1	0.001	0.00086
80948	SL%GGTNEK	0.18	9	7	2.8e-27	3.2e-18	0.001	1	0.001	0.00086
80949	SL%GYSNQP	0.18	20	11	9.5e-39	1.7e-28	0.013	0.018	0.001	0.00024
80950	SL%RGGNQP	0.18	7	7	2e-19	3.1e-13	0.74	1	0.001	0.00086
80951	SS%GGSNQP	0.18	8	7	7.2e-16	1.7e-09	0.5	1	0.001	0.00086
80952	SY%GQGSYE	0.18	8	7	2.3e-16	4.4e-08	0.006	1	0.001	0.00086
80953	SL%GGGSYE	0.18	8	7	2.1e-12	6.8e-06	0.36	1	0.001	0.00086
80954	SLG%GNTGE	0.18	19	7	4.9e-36	1.6e-29	0.5	0.7	0.001	0.00086
80955	SQD%GSNQP	0.18	11	7	2.7e-24	5.3e-16	0.006	1	0.001	0.00086
80956	SQG%SSYNE	0.18	9	7	3.9e-20	3.1e-13	0.14	1	0.001	0.00086
80957	SLV%SGANV	0.18	8	7	8.2e-23	7.8e-16	0.32	0.39	0.001	0.00086
80958	SLG%PSTDT	0.18	9	7	9.3e-17	8.3e-10	0.31	0.41	0.001	0.00086
80959	SPTG%SYNE	0.18	7	7	1.5e-12	4.3e-06	0.41	1	0.001	0.00086
80960	SLAG%TYNE	0.18	9	7	3.9e-24	8.5e-18	0.53	1	0.001	0.00086
80961	SLGP%SNQP	0.18	10	7	2e-19	2.4e-12	0.097	1	0.001	0.00086
80962	SLVG%STDT	0.18	7	7	5.2e-24	8.1e-18	0.75	1	0.001	0.00086
80963	SPGQG%QET	0.18	9	7	2.1e-16	3.8e-10	0.65	1	0.001	0.00086
80964	SSGQG%TGE	0.18	10	7	1.5e-21	9.3e-15	0.84	0.22	0.001	0.00086
80965	SLGSG%SYE	0.18	8	7	5.6e-25	7.8e-16	0.002	0.42	0.001	0.00086
80966	SPGTG%NTE	0.18	10	7	3.8e-22	9.3e-15	0.047	1	0.001	0.00086
80967	SPTGTG%YE	0.18	8	7	5.4e-16	8.3e-10	0.75	1	0.001	0.00086
80968	SPGTSG%NE	0.18	17	13	3.6e-33	6.1e-25	0.83	0.092	0.001	7.7e-05
80969	SPGLAGV%E	0.19	12	8	1.6e-24	1.3e-17	0.58	0.25	0.001	0.00083
80970	R%G	0.19	8	8	4.9e-16	5.9e-07	0.001	1	0.001	0.00083
80971	R%GG	0.19	9	8	7.3e-23	1.5e-14	0.006	1	0.001	0.00083
80972	%EGET	0.19	12	8	1.2e-28	2.3e-22	0.66	1	0.001	0.00083
80973	%LGNT	0.19	14	8	8e-25	1.2e-18	0.78	1	0.001	0.00083
80974	%STGE	0.19	15	8	1.4e-20	3.3e-13	0.97	0.054	0.001	0.00083
80975	S%LGE	0.19	26	19	8e-38	2e-29	1	0.036	0.001	0.00011
80976	N%NTE	0.19	9	8	1.2e-22	2.6e-15	0.11	0.49	0.001	0.00083
80977	S%QYE	0.19	9	8	2.1e-21	9.3e-15	0.28	1	0.001	0.00083
80978	R%AGE	0.19	17	16	3.7e-27	2.4e-19	0.18	1	0.001	8.6e-05
80979	S%GLA	0.19	8	8	1.2e-15	1.7e-09	0.86	1	0.001	0.00083
80980	SG%GE	0.19	26	20	7.4e-32	4e-23	0.99	0.023	0.001	8.1e-05
80981	GV%ET	0.19	9	8	4.2e-17	8.3e-10	0.12	0.49	0.001	0.00083
80982	SH%NE	0.19	7	8	8.8e-18	9.6e-10	0.011	1	0.001	0.00083
80983	SS%NE	0.19	40	21	1.8e-36	5.1e-28	1	0.036	0.001	9.6e-05
80984	AG%NE	0.19	8	8	1.9e-20	1.1e-12	0.021	1	0.001	0.00083
80985	SRL%E	0.19	9	8	3.5e-24	2e-14	0.013	0.016	0.001	0.00083
80986	SAG%G	0.19	10	8	2.7e-18	1.3e-11	0.26	1	0.001	0.00083
80987	SGG%T	0.19	12	8	5e-18	6.8e-12	0.88	1	0.001	0.00083
80988	TLG%E	0.19	12	8	2.6e-23	1.9e-16	0.66	0.25	0.001	0.00083
80989	RRD%E	0.19	8	8	1.8e-20	3.7e-13	0.058	1	0.001	0.00083
80990	S%DRGG	0.19	11	8	3.9e-20	1.2e-13	0.38	1	0.001	0.00083
80991	G%NTGE	0.19	18	17	3.3e-32	3.5e-25	1	1	0.001	9.5e-05
80992	S%WGTE	0.19	9	8	5.7e-19	8.3e-12	0.18	0.45	0.001	0.00083
80993	S%LSGE	0.19	8	8	3.7e-24	7.4e-17	0.061	1	0.001	0.00083
80994	SR%PYE	0.19	9	8	3.3e-22	3.1e-15	0.62	0.21	0.001	0.00083
80995	SL%ANE	0.19	9	8	1.7e-28	5e-22	0.42	1	0.001	0.00083
80996	SQ%RGE	0.19	9	8	2e-17	1.7e-09	0.27	0.054	0.001	0.00083
80997	SF%SYE	0.19	15	8	2.3e-25	1.5e-18	0.6	0.31	0.001	0.00083
80998	SL%GNG	0.19	10	8	1.2e-22	5.9e-16	0.24	1	0.001	0.00083
80999	SG%TDT	0.19	31	20	0	4.2e-41	0.75	0.67	0.001	8.1e-05
81000	SP%GQP	0.19	9	8	4.8e-15	2.3e-08	0.25	1	0.001	0.00083
81001	SQ%GDE	0.19	11	8	2.5e-23	7.7e-17	0.38	1	0.001	0.00083
81002	SLV%ET	0.19	19	8	2.6e-27	1.2e-20	0.26	1	0.001	0.00083
81003	SEQ%YE	0.19	11	8	1.2e-20	6.5e-12	0.007	0.32	0.001	0.00083
81004	SRGG%E	0.19	23	16	2e-35	5.1e-28	0.83	0.54	0.001	8.6e-05
81005	SGTG%G	0.19	10	8	1.7e-18	2.9e-12	0.72	1	0.001	0.00083
81006	SPGV%E	0.19	12	8	5e-28	9.6e-20	0.049	0.13	0.001	0.00083
81007	SLGY%E	0.19	16	8	1.1e-23	8e-16	0.26	0.064	0.001	0.00083
81008	%GSGANV	0.19	23	18	0	4.2e-45	0.037	0.4	0.001	8.6e-05
81009	S%TVNTE	0.19	35	16	4.8e-44	6e-37	0.99	0.94	0.001	8.6e-05
81010	S%ELNTE	0.19	11	8	4.1e-20	5.1e-14	0.98	1	0.001	0.00083
81011	R%GLNTE	0.19	21	17	8.4e-38	3e-30	0.29	1	0.001	9.5e-05
81012	S%GAGYG	0.19	9	8	1.7e-23	3.2e-17	0.65	1	0.001	0.00083
81013	S%LAGET	0.19	8	8	1.1e-23	2.1e-14	0.62	0.001	0.001	0.00083
81014	S%GVGQP	0.19	12	8	4.7e-17	3.9e-10	0.14	1	0.001	0.00083
81015	S%RGGYG	0.19	10	8	9.7e-26	2.4e-19	0.5	1	0.001	0.00083
81016	S%GTGNT	0.19	8	8	2e-16	3.1e-09	0.2	0.39	0.001	0.00083
81017	S%GGSYE	0.19	31	20	7.6e-42	1.8e-34	0.98	0.52	0.001	8.1e-05
81018	S%EANYG	0.19	11	8	6.1e-21	8.7e-15	0.84	1	0.001	0.00083
81019	S%QGAYG	0.19	10	8	6e-24	2.8e-17	0.26	1	0.001	0.00083
81020	S%AMNTE	0.19	11	8	6e-22	8.7e-15	0.65	0.13	0.001	0.00083
81021	S%WGNTE	0.19	11	8	4.8e-19	2.9e-12	0.42	0.48	0.001	0.00083
81022	S%DTSYE	0.19	8	8	1.2e-15	3.1e-09	0.48	1	0.001	0.00083
81023	S%GQNNE	0.19	11	8	6.1e-19	2.6e-12	0.56	0.49	0.001	0.00083
81024	S%TGVGE	0.19	9	8	8.3e-15	2.1e-08	0.47	1	0.001	0.00083
81025	S%SSNTE	0.19	9	8	2.5e-24	8.5e-18	0.36	1	0.001	0.00083
81026	S%PGGTE	0.19	8	8	5e-19	5.1e-12	0.12	1	0.001	0.00083
81027	SV%GDTE	0.19	12	8	1.5e-36	2e-28	0.009	1	0.001	0.00083
81028	RQ%LNTE	0.19	11	8	3.4e-24	1.6e-17	0.25	1	0.001	0.00083
81029	SL%REET	0.19	12	8	7.3e-23	2.2e-14	0.004	1	0.001	0.00083
81030	SL%GGTE	0.19	55	18	0	0	0.82	0.11	0.001	8.6e-05
81031	RG%GNTE	0.19	23	15	1e-35	5.3e-28	0.88	0.23	0.001	9.5e-05
81032	RG%GNQP	0.19	23	15	1.2e-28	3.3e-20	0.051	0.76	0.001	9.5e-05
81033	SV%GGGE	0.19	8	8	5.9e-20	3.1e-13	0.23	1	0.001	0.00083
81034	SL%TGNE	0.19	10	8	1.3e-23	7.7e-17	0.2	1	0.001	0.00083
81035	RR%SNQP	0.19	12	8	9.6e-19	2.9e-12	0.4	1	0.001	0.00083
81036	SL%TNYG	0.19	11	8	8.2e-25	2.6e-18	0.38	1	0.001	0.00083
81037	SF%STDT	0.19	18	8	1.9e-27	1.2e-20	0.74	0.26	0.001	0.00083
81038	SLE%GNE	0.19	10	8	9.2e-18	1.8e-11	0.61	1	0.001	0.00083
81039	SLN%NQP	0.19	15	8	1.4e-25	6.3e-19	0.43	0.6	0.001	0.00083
81040	SLE%NQP	0.19	15	8	4.4e-27	2.4e-19	0.065	0.34	0.001	0.00083
81041	TQG%NTE	0.19	8	8	7.9e-18	3.6e-10	0.47	0.057	0.001	0.00083
81042	SPG%DYG	0.19	20	8	1.7e-28	3e-21	0.34	0.21	0.001	0.00083
81043	SGG%TGE	0.19	9	8	5.7e-19	6.4e-11	0.02	0.54	0.001	0.00083
81044	RTG%NTE	0.19	23	19	2.1e-36	5.1e-29	0.38	1	0.001	0.00011
81045	SLD%GTE	0.19	13	8	1.9e-22	2e-15	0.41	0.28	0.001	0.00083
81046	SLGQ%YG	0.19	42	15	0	0	0.7	0.19	0.001	9.5e-05
81047	SSGG%ET	0.19	10	8	1.8e-26	2.2e-20	0.98	1	0.001	0.00083
81048	SSTG%GE	0.19	9	8	7.8e-27	3.6e-19	0.026	1	0.001	0.00083
81049	SLSG%QP	0.19	9	8	4.1e-22	5.9e-16	0.84	1	0.001	0.00083
81050	SGGA%DT	0.19	8	8	1.5e-23	7.8e-16	0.024	1	0.001	0.00083
81051	SLAGS%E	0.19	16	8	1.9e-23	1.5e-15	0.19	0.079	0.001	0.00083
81052	SLVRG%E	0.19	10	8	5.1e-21	2.3e-14	0.55	0.48	0.001	0.00083
81053	SLGGS%E	0.19	18	8	3.3e-25	1.2e-17	0.2	0.17	0.001	0.00083
81054	S%GQGNTE	0.19	48	18	0	7e-45	1	0.1	0.001	8.6e-05
81055	S%RGGSYE	0.19	15	8	5.1e-30	1.5e-23	0.42	1	0.001	0.00083
81056	S%RGNTGE	0.19	17	8	5.1e-31	1.5e-23	0.87	0.048	0.001	0.00083
81057	SP%GGGYE	0.19	11	8	4.8e-19	3.1e-12	0.42	0.45	0.001	0.00083
81058	SL%SMNTE	0.19	10	8	9.2e-17	2.5e-10	0.45	1	0.001	0.00083
81059	SG%GSYNE	0.19	9	8	2.6e-19	1e-12	0.75	0.4	0.001	0.00083
81060	SQ%GGNQP	0.19	15	8	2.2e-29	5.6e-22	0.14	0.34	0.001	0.00083
81061	SL%QGTYE	0.19	18	8	5.5e-20	6.7e-13	0.85	0.12	0.001	0.00083
81062	SP%RGNTE	0.19	15	8	1.8e-20	2.4e-14	0.93	1	0.001	0.00083
81063	SQ%GGTDT	0.19	8	8	1.1e-25	1.9e-18	0.069	1	0.001	0.00083
81064	RGT%NTGE	0.19	8	8	3.5e-20	1e-13	0.4	1	0.001	0.00083
81065	SLG%RTDT	0.19	12	8	7.4e-27	8.2e-20	0.2	0.55	0.001	0.00083
81066	SLGT%YNE	0.19	13	8	1e-20	4.8e-14	0.26	1	0.001	0.00083
81067	SLDG%TDT	0.19	10	8	5.4e-20	7.2e-12	0.009	1	0.001	0.00083
81068	SSGQ%TDT	0.19	8	8	4.9e-21	7.9e-15	0.75	1	0.001	0.00083
81069	SLGQG%ET	0.19	17	8	1e-35	1.9e-26	0.001	0.65	0.001	0.00083
81070	S%TSGDYNE	0.19	7	8	2.8e-18	1.8e-11	0.18	1	0.001	0.00083
81071	SL%TSSYNE	0.19	11	8	4.1e-21	1.2e-12	0.28	0.014	0.001	0.00083
81072	SL%RSSYNE	0.19	10	8	5.7e-27	2.2e-20	0.6	0.51	0.001	0.00083
81073	SL%GATNEK	0.19	15	8	1.1e-28	2.1e-21	0.095	0.66	0.001	0.00083
81074	SL%RGSYNE	0.19	13	8	4.4e-19	1.2e-12	0.79	0.53	0.001	0.00083
81075	SL%GQGTYE	0.19	8	8	1.3e-17	2.4e-11	0.65	1	0.001	0.00083
81076	SPT%SSYNE	0.19	8	8	3.2e-18	1.8e-11	0.21	1	0.001	0.00083
81077	SRTG%SNQP	0.19	13	8	6.6e-27	1.7e-20	0.83	0.55	0.001	0.00083
81078	SLDR%SYNE	0.19	10	8	6.3e-22	2.6e-15	0.64	0.46	0.001	0.00083
81079	SSGT%NTGE	0.19	14	8	1e-22	1.9e-16	0.68	1	0.001	0.00083
81080	SLTSG%SYE	0.19	15	8	1.2e-25	1.2e-18	0.19	0.6	0.001	0.00083
81081	SGTSG%YNE	0.19	9	8	2e-18	2.9e-12	0.85	1	0.001	0.00083
81082	SSLAG%TDT	0.19	13	8	1.1e-21	2.3e-14	0.12	0.5	0.001	0.00083
81083	SLSGG%TDT	0.19	12	8	7e-29	2.3e-22	0.37	1	0.001	0.00083
81084	SFGQGA%YE	0.2	3	3	1.9e-13	4.4e-07	0.069	1	0.001	0.0062
81085	%VE	0.2	4	3	4.5e-17	5.6e-10	0.013	1	0.001	0.0062
81086	SPGTGS%QP	0.2	6	3	3.6e-19	3.1e-13	0.19	1	0.001	0.0062
81087	L%T	0.2	3	3	2.2e-12	2.2e-06	0.16	1	0.001	0.0062
81088	SETSGG%DT	0.2	6	3	1.2e-16	2.8e-09	0.007	1	0.001	0.0062
81089	G%G	0.2	10	10	1e-09	0.056	0.058	1	0.001	0.00031
81090	SLPGQG%QP	0.2	3	3	5.1e-14	4.6e-08	0.18	1	0.001	0.0062
81091	SD%	0.2	3	3	4e-07	1	0.064	1	0.001	0.0062
81092	RPGLAG%GE	0.2	4	3	8.9e-14	4.4e-08	0.33	1	0.001	0.0062
81093	%WGE	0.2	3	3	1e-06	1	0.17	1	0.001	0.0062
81094	SRGLAG%DT	0.2	8	5	5e-23	7.4e-17	0.47	1	0.001	0.0015
81095	%TGR	0.2	3	3	4.4e-09	0.066	0.068	0.16	0.001	0.0062
81096	SVSGGA%ET	0.2	3	3	2.4e-14	1.2e-07	0.031	1	0.001	0.0062
81097	S%DI	0.2	3	3	2e-07	0.16	0.19	1	0.001	0.0062
81098	SPGQGV%NE	0.2	3	3	2.4e-13	3.3e-06	0.012	1	0.001	0.0062
81099	S%RD	0.2	3	3	4e-07	1	0.065	1	0.001	0.0062
81100	SIGTGG%YE	0.2	5	3	2.5e-16	3.5e-09	0.048	0.24	0.001	0.0062
81101	R%GS	0.2	3	3	2.1e-18	4.8e-10	0.005	0.14	0.001	0.0062
81102	RPGLAG%ET	0.2	4	3	1e-12	5e-07	0.34	1	0.001	0.0062
81103	S%AT	0.2	4	3	1.6e-07	0.3	0.088	1	0.001	0.0062
81104	SLTGTG%SP	0.2	3	3	1e-10	0.00028	0.059	1	0.001	0.0062
81105	G%EE	0.2	3	3	1.2e-06	1	0.19	1	0.001	0.0062
81106	SRTSGG%GE	0.2	3	3	1.8e-12	1.5e-06	0.19	1	0.001	0.0062
81107	RL%G	0.2	3	3	1.2e-14	1.9e-06	0.001	1	0.001	0.0062
81108	RGAGGP%DT	0.2	3	3	2.1e-12	5e-06	0.069	1	0.001	0.0062
81109	SG%S	0.2	3	3	1.8e-12	5e-06	0.06	1	0.001	0.0062
81110	SPSRTG%TE	0.2	3	3	1e-11	2.4e-05	0.069	1	0.001	0.0062
81111	GW%E	0.2	3	3	1.6e-11	1.5e-05	0.17	1	0.001	0.0062
81112	SDRDRG%YE	0.2	3	3	4e-07	1	0.064	1	0.001	0.0062
81113	SVE%	0.2	3	3	8.6e-16	1.1e-08	0.21	0.061	0.001	0.0062
81114	SLGAGG%NE	0.2	7	5	1.8e-13	2.1e-06	0.18	0.33	0.001	0.0015
81115	SYS%	0.2	3	3	1e-07	0.24	0.068	1	0.001	0.0062
81116	SLVSGG%TE	0.2	3	3	8.4e-08	0.48	0.17	0.17	0.001	0.0062
81117	SPS%	0.2	3	3	9.9e-08	0.48	0.033	1	0.001	0.0062
81118	RDRDRG%YE	0.2	3	3	7e-15	1.1e-06	0.001	1	0.001	0.0062
81119	SYR%	0.2	3	3	6.2e-09	1	0.001	1	0.001	0.0062
81120	SQVGGA%DT	0.2	3	3	1.8e-11	1.5e-05	0.19	1	0.001	0.0062
81121	SRQ%	0.2	3	3	6.7e-08	1	0.18	0.059	0.001	0.0062
81122	SLAGTD%YE	0.2	3	3	7.3e-13	9.8e-06	0.078	0.15	0.001	0.0062
81123	GVY%	0.2	3	3	3.1e-10	0.24	0.008	0.026	0.001	0.0062
81124	SLSSGG%NE	0.2	6	5	1.8e-14	1.2e-07	0.11	1	0.001	0.0015
81125	%NNSP	0.2	5	3	3.2e-15	1e-08	0.05	1	0.001	0.0062
81126	SLGGGL%TE	0.2	4	3	2.6e-14	4.4e-08	0.095	1	0.001	0.0062
81127	%FNTE	0.2	9	3	1.6e-17	6e-11	0.24	0.18	0.001	0.0062
81128	SLGSGR%NE	0.2	3	3	6.5e-15	1e-06	0.001	1	0.001	0.0062
81129	%SGGE	0.2	16	10	1.9e-30	5.5e-23	0.92	0.12	0.001	0.00031
81130	SQEGTG%YE	0.2	7	5	3.6e-17	2.1e-08	0.023	0.05	0.001	0.0015
81131	%RSGG	0.2	3	3	3.1e-14	5e-06	0.001	1	0.001	0.0062
81132	SLGQGS%YE	0.2	10	5	3.4e-27	2.2e-20	0.1	1	0.001	0.0015
81133	%REGG	0.2	5	3	9.6e-17	1.2e-10	0.49	0.27	0.001	0.0062
81134	SPGQGS%NE	0.2	8	3	1.9e-16	6.4e-11	0.48	1	0.001	0.0062
81135	%PDNE	0.2	5	3	2.2e-14	5e-07	0.007	1	0.001	0.0062
81136	SLSLAG%DT	0.2	3	3	9.6e-13	8.9e-07	0.17	1	0.001	0.0062
81137	%DREK	0.2	3	3	2.9e-13	3e-07	0.16	1	0.001	0.0062
81138	SPIAGG%ET	0.2	3	3	1.3e-13	1.2e-07	0.17	1	0.001	0.0062
81139	%GTTE	0.2	5	5	3.4e-18	2.4e-11	0.097	1	0.001	0.0015
81140	SLAGGR%ET	0.2	3	3	1.2e-11	2.4e-05	0.081	1	0.001	0.0062
81141	%QSGE	0.2	3	3	1.3e-13	3.2e-07	0.064	1	0.001	0.0062
81142	SLVGRG%DE	0.2	3	3	2.3e-12	0.00037	0.001	1	0.001	0.0062
81143	%FGET	0.2	13	5	1.3e-21	8.7e-15	0.1	1	0.001	0.0015
81144	SLEGQG%QP	0.2	3	3	1e-06	1	0.16	1	0.001	0.0062
81145	%FPYE	0.2	3	3	1.1e-06	1	0.18	1	0.001	0.0062
81146	SLGSGG%YE	0.2	6	5	1.6e-17	3.6e-10	0.075	0.41	0.001	0.0015
81147	%WGDT	0.2	7	5	7.7e-14	3.2e-06	0.097	0.17	0.001	0.0015
81148	SFTSGG%YE	0.2	3	3	1.5e-12	1.5e-05	0.095	0.17	0.001	0.0062
81149	%NNYG	0.2	5	5	3e-15	4.2e-09	0.5	1	0.001	0.0015
81150	SLGTGS%QP	0.2	4	3	1.1e-15	5.6e-10	0.31	1	0.001	0.0062
81151	%LAET	0.2	8	5	1.3e-17	8.3e-10	0.47	0.023	0.001	0.0015
81152	SPRTGG%ET	0.2	6	5	4.3e-16	3.1e-09	0.096	1	0.001	0.0015
81153	%IGYG	0.2	5	3	2.6e-14	1.1e-07	0.12	0.32	0.001	0.0062
81154	SLGAGV%NE	0.2	3	3	2.3e-12	5e-06	0.076	1	0.001	0.0062
81155	%DLGG	0.2	3	3	6.2e-09	1	0.001	1	0.001	0.0062
81156	SVGQGA%TE	0.2	3	3	2e-15	3.2e-07	0.001	1	0.001	0.0062
81157	%GADG	0.2	5	5	1.4e-16	2.3e-08	0.004	1	0.001	0.0015
81158	SYSAGG%YE	0.2	3	3	1.5e-11	0.00082	0.041	0.073	0.001	0.0062
81159	%YNYG	0.2	4	3	3.8e-14	5.2e-07	0.012	1	0.001	0.0062
81160	RDRTSG%YE	0.2	3	3	5.5e-10	0.013	0.007	1	0.001	0.0062
81161	%PGNG	0.2	3	3	3.7e-07	1	0.059	1	0.001	0.0062
81162	SLPGQG%SP	0.2	4	3	4.7e-16	2.4e-09	0.032	1	0.001	0.0062
81163	%LLDE	0.2	3	3	1.4e-15	1.1e-08	0.021	1	0.001	0.0062
81164	SLERGG%NE	0.2	3	3	6.2e-09	1	0.001	1	0.001	0.0062
81165	%QNQP	0.2	4	3	3.1e-14	1.2e-07	0.041	1	0.001	0.0062
81166	SVASGG%NE	0.2	3	3	9.6e-15	1.5e-06	0.001	1	0.001	0.0062
81167	%QLYE	0.2	3	3	1.6e-12	5e-06	0.053	1	0.001	0.0062
81168	SQDRGG%ET	0.2	4	3	7.5e-13	3.1e-06	0.039	1	0.001	0.0062
81169	%GQAE	0.2	3	3	3.7e-12	1.5e-05	0.04	1	0.001	0.0062
81170	SPRAGG%YE	0.2	7	5	4e-15	1.9e-08	0.42	0.35	0.001	0.0015
81171	%GGGA	0.2	3	3	1.1e-06	1	0.17	1	0.001	0.0062
81172	SLRQGA%GE	0.2	3	3	1.2e-14	1.1e-08	0.18	1	0.001	0.0062
81173	%SREK	0.2	3	3	1.1e-11	9.8e-06	0.17	1	0.001	0.0062
81174	SLGLGS%YE	0.2	4	3	3e-11	1.5e-05	0.33	1	0.001	0.0062
81175	%DGGE	0.2	5	5	1.7e-11	0.00015	0.3	0.26	0.001	0.0015
81176	SPPGTG%TE	0.2	3	3	7.2e-15	5.8e-09	0.2	1	0.001	0.0062
81177	%QVGE	0.2	3	3	5.7e-12	5e-06	0.18	1	0.001	0.0062
81178	SQAGGR%NE	0.2	4	3	4.2e-18	2.4e-11	0.34	0.082	0.001	0.0062
81179	%PLYE	0.2	6	3	1.6e-19	3.1e-13	0.085	1	0.001	0.0062
81180	SLQGQG%YE	0.2	3	3	3.5e-14	1.9e-06	0.003	1	0.001	0.0062
81181	%PRSE	0.2	3	3	1.4e-15	1.2e-09	0.2	1	0.001	0.0062
81182	SLGASG%ET	0.2	3	3	4.4e-08	0.24	0.18	0.17	0.001	0.0062
81183	%SSRE	0.2	4	3	9.2e-15	4.4e-08	0.034	1	0.001	0.0062
81184	SEGTSG%YE	0.2	3	3	6.2e-09	1	0.001	1	0.001	0.0062
81185	%NRDE	0.2	3	3	3.9e-12	3.3e-06	0.19	1	0.001	0.0062
81186	SLWDRG%YE	0.2	3	3	6.2e-08	1	0.063	0.16	0.001	0.0062
81187	%LVTE	0.2	4	3	6.5e-16	5.8e-09	0.018	1	0.001	0.0062
81188	SLAAGA%YE	0.2	4	3	1.1e-12	5e-07	0.37	1	0.001	0.0062
81189	%QFYG	0.2	3	3	1.2e-14	1.1e-08	0.18	1	0.001	0.0062
81190	SLVSGR%YE	0.2	3	3	6.2e-09	1	0.001	1	0.001	0.0062
81191	S%SGG	0.2	12	11	6.9e-19	6.8e-12	0.81	0.52	0.001	0.00024
81192	SWTSGSS%E	0.2	3	3	5.9e-16	6e-10	0.16	1	0.001	0.0062
81193	R%GAG	0.2	3	3	4e-08	0.066	0.097	1	0.001	0.0062
81194	SRLAGGP%E	0.2	5	5	1.3e-18	2.4e-11	0.037	1	0.001	0.0015
81195	T%LDT	0.2	3	3	3.9e-15	6.3e-07	0.001	1	0.001	0.0062
81196	SYPGQGV%E	0.2	4	3	3.5e-07	0.67	0.084	1	0.001	0.0062
81197	S%AIE	0.2	3	3	1.1e-13	3e-07	0.06	1	0.001	0.0062
81198	SLGQGAP%E	0.2	3	3	1.1e-14	1.4e-07	0.074	0.17	0.001	0.0062
81199	S%RQP	0.2	4	3	5e-18	2.4e-11	0.034	1	0.001	0.0062
81200	SLAGGRG%E	0.2	3	3	6.8e-15	5.8e-09	0.19	1	0.001	0.0062
81201	R%NYE	0.2	9	9	4.8e-22	1.1e-13	0.009	1	0.001	0.00048
81202	RGLAGVS%E	0.2	4	3	2.6e-16	1.4e-09	0.11	0.27	0.001	0.0062
81203	S%KAE	0.2	3	3	4.3e-12	4.2e-06	0.17	1	0.001	0.0062
81204	SLGLAGE%E	0.2	4	3	7.1e-18	2.4e-11	0.048	1	0.001	0.0062
81205	S%ARE	0.2	10	10	3.7e-19	1.3e-11	0.65	0.14	0.001	0.00031
81206	SLALAGT%E	0.2	3	3	5.4e-12	4.9e-06	0.18	1	0.001	0.0062
81207	T%GRE	0.2	4	3	2.4e-15	1.1e-08	0.036	1	0.001	0.0062
81208	SFGLAGA%E	0.2	4	3	2e-18	1e-11	0.031	1	0.001	0.0062
81209	S%PDE	0.2	6	5	4.4e-21	2.1e-11	0.007	0.021	0.001	0.0015
81210	SFRDRGL%E	0.2	3	3	1e-07	0.48	0.19	0.18	0.001	0.0062
81211	S%DET	0.2	7	5	1.2e-19	1e-13	0.77	1	0.001	0.0015
81212	SEGTSGS%E	0.2	4	3	6.5e-17	5.6e-10	0.019	1	0.001	0.0062
81213	S%SQE	0.2	3	3	8.5e-08	0.24	0.057	1	0.001	0.0062
81214	SPRLAGG%E	0.2	5	5	1.6e-12	3.4e-06	0.33	1	0.001	0.0015
81215	S%VRG	0.2	3	3	3.9e-07	1	0.063	1	0.001	0.0062
81216	SPRLAGS%E	0.2	4	3	4e-12	3.1e-06	0.21	1	0.001	0.0062
81217	S%RNG	0.2	3	3	5.6e-08	1	0.009	1	0.001	0.0062
81218	SRLAGGQ%T	0.2	3	3	1.2e-14	1.1e-08	0.18	1	0.001	0.0062
81219	L%DTE	0.2	3	3	5e-13	2.2e-06	0.037	1	0.001	0.0062
81220	SQGGTGA%E	0.2	3	3	6e-07	1	0.097	1	0.001	0.0062
81221	S%YRE	0.2	4	3	1.9e-13	1.5e-05	0.009	0.23	0.001	0.0062
81222	SQDGTGG%E	0.2	3	3	2.1e-12	5e-06	0.068	1	0.001	0.0062
81223	S%SVE	0.2	5	5	2.2e-15	3.1e-09	0.48	1	0.001	0.0015
81224	SPGLAGVD%	0.2	5	3	7.8e-17	1.2e-10	0.1	1	0.001	0.0062
81225	S%SVG	0.2	3	3	9.9e-12	2.5e-05	0.064	1	0.001	0.0062
81226	%PGLAGGTDT	0.2	6	3	3.5e-20	5.2e-14	0.11	1	0.001	0.0062
81227	R%TTE	0.2	5	5	2.3e-12	5e-06	0.32	1	0.001	0.0015
81228	%GLAGGTYNE	0.2	3	3	9.4e-13	9.6e-07	0.16	1	0.001	0.0062
81229	S%KTE	0.2	3	3	1.3e-14	1.1e-08	0.19	1	0.001	0.0062
81230	%GLAGGPGNE	0.2	3	3	9.5e-13	1.8e-06	0.084	1	0.001	0.0062
81231	L%GDE	0.2	3	3	4.3e-13	4.2e-07	0.17	1	0.001	0.0062
81232	%PGLAGSTDT	0.2	6	3	6e-19	5.1e-12	0.019	1	0.001	0.0062
81233	G%QGT	0.2	3	3	4.8e-13	1.1e-06	0.069	1	0.001	0.0062
81234	S%GGLAGADT	0.2	3	3	1.6e-11	1.5e-05	0.18	1	0.001	0.0062
81235	N%QET	0.2	3	3	8.9e-15	1.4e-06	0.006	0.17	0.001	0.0062
81236	S%RGGAGTDT	0.2	3	3	7e-13	1.5e-05	0.035	0.22	0.001	0.0062
81237	S%LSP	0.2	3	3	6.4e-15	5.8e-09	0.18	1	0.001	0.0062
81238	S%GLAGGSDT	0.2	5	5	1.3e-17	1.2e-10	0.073	1	0.001	0.0015
81239	S%LGK	0.2	3	3	2.5e-14	1.2e-07	0.032	1	0.001	0.0062
81240	S%RTSGVTDT	0.2	3	3	2e-13	5.2e-07	0.064	1	0.001	0.0062
81241	S%GRQ	0.2	3	3	1e-06	1	0.17	1	0.001	0.0062
81242	S%RLAGGSDT	0.2	3	3	1.9e-16	3.6e-10	0.086	1	0.001	0.0062
81243	S%KNE	0.2	3	3	6.2e-09	1	0.001	1	0.001	0.0062
81244	S%TSGSSYNE	0.2	13	9	2.2e-29	2.3e-22	0.74	0.28	0.001	0.00048
81245	S%DAG	0.2	3	3	4.2e-14	1.1e-06	0.006	1	0.001	0.0062
81246	S%LAGGSTDT	0.2	11	9	9e-21	4.6e-14	0.85	0.48	0.001	0.00048
81247	D%TYE	0.2	3	3	1.7e-12	1.5e-06	0.18	1	0.001	0.0062
81248	S%TGTGNTGE	0.2	3	3	1.8e-15	1.6e-09	0.18	1	0.001	0.0062
81249	S%FTE	0.2	7	5	3.2e-16	8e-10	0.27	1	0.001	0.0015
81250	S%YSGSSYNE	0.2	5	3	5e-13	3.1e-06	0.026	1	0.001	0.0062
81251	G%SET	0.2	3	3	1.4e-13	1.2e-07	0.19	1	0.001	0.0062
81252	S%GLAGEGET	0.2	3	3	1.1e-15	1.1e-08	0.016	1	0.001	0.0062
81253	P%PDT	0.2	3	3	3.1e-14	5e-06	0.001	1	0.001	0.0062
81254	S%VAGGPTDT	0.2	3	3	3.8e-07	1	0.062	1	0.001	0.0062
81255	S%FGT	0.2	3	3	1.1e-06	1	0.17	1	0.001	0.0062
81256	S%TSGGLYNE	0.2	3	3	1.2e-12	1.1e-06	0.17	1	0.001	0.0062
81257	RG%DE	0.2	10	9	1.1e-27	4.5e-21	0.53	1	0.001	0.00048
81258	S%QGQGAYNE	0.2	3	3	1.5e-13	1.2e-07	0.2	1	0.001	0.0062
81259	TN%YE	0.2	3	3	3e-10	0.00075	0.064	1	0.001	0.0062
81260	S%TSGGVYNE	0.2	3	3	9.3e-15	1.2e-07	0.012	1	0.001	0.0062
81261	SE%AE	0.2	5	5	4.3e-15	5e-07	0.006	1	0.001	0.0015
81262	S%GGASSGNT	0.2	3	3	4.8e-13	1e-06	0.074	1	0.001	0.0062
81263	SL%GS	0.2	5	5	2.2e-07	0.3	0.5	1	0.001	0.0015
81264	S%LAGGPRET	0.2	3	3	1.7e-13	3.4e-06	0.008	1	0.001	0.0062
81265	SE%DG	0.2	3	3	1.9e-15	3e-07	0.001	1	0.001	0.0062
81266	S%LAGVSYNE	0.2	3	3	2.8e-12	1.5e-05	0.031	1	0.001	0.0062
81267	SA%EK	0.2	3	3	1.1e-14	1.1e-08	0.17	1	0.001	0.0062
81268	S%QLAGGTDT	0.2	3	3	1.7e-12	1.5e-06	0.17	1	0.001	0.0062
81269	NQ%ET	0.2	3	3	3.5e-16	1.6e-09	0.035	1	0.001	0.0062
81270	S%WGGGSTDT	0.2	3	3	4.1e-07	1	0.066	1	0.001	0.0062
81271	GR%QP	0.2	3	3	6.3e-15	1.5e-07	0.007	1	0.001	0.0062
81272	S%PGTGNTGE	0.2	4	3	3.8e-19	1e-12	0.31	0.19	0.001	0.0062
81273	KT%TE	0.2	4	3	1.6e-11	3e-05	0.087	1	0.001	0.0062
81274	S%RTSGATDT	0.2	3	3	3.8e-12	3.4e-06	0.18	1	0.001	0.0062
81275	RG%RE	0.2	5	5	3.9e-13	3.1e-06	0.33	0.26	0.001	0.0015
81276	S%GLAGGPET	0.2	3	3	3.5e-12	3.4e-06	0.17	1	0.001	0.0062
81277	RY%GE	0.2	4	3	1.3e-15	6.2e-10	0.34	1	0.001	0.0062
81278	S%TSGSPYNE	0.2	4	3	1.5e-08	0.3	0.039	0.2	0.001	0.0062
81279	SY%IE	0.2	3	3	1.6e-12	1.5e-06	0.17	1	0.001	0.0062
81280	S%SSGGTYNE	0.2	3	3	1.2e-06	1	0.2	1	0.001	0.0062
81281	RF%TE	0.2	3	3	2.4e-12	2.2e-06	0.18	1	0.001	0.0062
81282	S%SGGTSTDT	0.2	3	3	1.7e-11	1.5e-05	0.19	1	0.001	0.0062
81283	GN%GE	0.2	6	5	5.3e-16	1.9e-09	0.19	1	0.001	0.0015
81284	S%GQGAGANV	0.2	5	3	2.5e-16	1.2e-09	0.035	1	0.001	0.0062
81285	SL%PT	0.2	4	3	4e-13	5.5e-06	0.34	0.035	0.001	0.0062
81286	S%QGSSYNSP	0.2	6	5	2.5e-15	4.4e-08	0.14	0.28	0.001	0.0015
81287	SE%LG	0.2	3	3	2e-12	5e-06	0.066	1	0.001	0.0062
81288	S%ALAGGTDT	0.2	3	3	7.2e-15	5.8e-09	0.2	1	0.001	0.0062
81289	SR%SG	0.2	3	3	1.8e-12	1.5e-06	0.18	1	0.001	0.0062
81290	S%GTSSSYNE	0.2	4	3	7.1e-12	3.4e-06	0.34	1	0.001	0.0062
81291	SD%VE	0.2	3	3	4.1e-16	1.1e-08	0.006	1	0.001	0.0062
81292	S%GLAGSQET	0.2	3	3	1.5e-12	1.3e-06	0.19	1	0.001	0.0062
81293	SL%QT	0.2	4	3	6.7e-13	1.9e-06	0.057	1	0.001	0.0062
81294	S%TSGGAADT	0.2	4	3	1e-06	1	0.17	1	0.001	0.0062
81295	SW%RE	0.2	3	3	2.1e-15	1.1e-08	0.032	1	0.001	0.0062
81296	S%VLAGGTDT	0.2	3	3	1.2e-13	1.2e-07	0.16	1	0.001	0.0062
81297	PS%GE	0.2	3	3	5.9e-07	0.48	0.2	1	0.001	0.0062
81298	S%SGRGNTGE	0.2	3	3	8.6e-15	1.4e-06	0.001	1	0.001	0.0062
81299	QM%TE	0.2	3	3	1.3e-15	1.1e-08	0.019	1	0.001	0.0062
81300	S%GLAGGDNE	0.2	3	3	3.2e-13	2.2e-06	0.15	0.16	0.001	0.0062
81301	SP%RT	0.2	4	3	2.8e-07	0.24	0.19	1	0.001	0.0062
81302	S%PGLAGVNE	0.2	3	3	4.7e-07	1	0.076	1	0.001	0.0062
81303	ST%EK	0.2	3	3	6.3e-14	1.2e-07	0.084	1	0.001	0.0062
81304	S%GQGRNTGE	0.2	4	3	2.9e-12	5e-06	0.095	1	0.001	0.0062
81305	SRF%E	0.2	4	3	2.4e-15	4.2e-09	0.092	1	0.001	0.0062
81306	S%FSGGAYNE	0.2	3	3	2.2e-12	1.5e-05	0.17	0.14	0.001	0.0062
81307	SEA%G	0.2	3	3	2.5e-13	3.4e-06	0.012	1	0.001	0.0062
81308	S%EGGGSTDT	0.2	3	3	1.6e-13	6.6e-07	0.04	1	0.001	0.0062
81309	SFV%E	0.2	7	5	3e-14	1.1e-07	0.19	1	0.001	0.0015
81310	S%RRGSSYNE	0.2	4	3	4.4e-07	1	0.071	1	0.001	0.0062
81311	SQD%E	0.2	14	11	3.1e-31	2.1e-24	0.61	1	0.001	0.00024
81312	S%QGGAGANV	0.2	3	3	4e-07	1	0.065	1	0.001	0.0062
81313	SSG%K	0.2	3	3	4.8e-12	4.2e-06	0.19	1	0.001	0.0062
81314	SL%GGVSYNE	0.2	3	3	4e-07	1	0.064	1	0.001	0.0062
81315	GNG%E	0.2	3	3	2.8e-15	1.2e-07	0.004	1	0.001	0.0062
81316	SL%ASGSTDT	0.2	6	5	6.2e-13	8.8e-07	0.48	1	0.001	0.0015
81317	SFS%T	0.2	13	5	9.4e-21	1e-13	0.8	0.079	0.001	0.0015
81318	SQ%LAGGRDT	0.2	3	3	2.4e-12	5.3e-06	0.074	1	0.001	0.0062
81319	SRG%A	0.2	3	3	8.1e-16	1.1e-08	0.012	1	0.001	0.0062
81320	RG%GLAGYNE	0.2	3	3	6.2e-09	1	0.001	1	0.001	0.0062
81321	SDR%G	0.2	5	5	1.7e-17	1.2e-10	0.096	1	0.001	0.0015
81322	SL%AGISYNE	0.2	3	3	1.1e-11	2.5e-05	0.068	1	0.001	0.0062
81323	SYP%E	0.2	11	9	2.2e-21	1.1e-10	0.001	0.043	0.001	0.00048
81324	SQ%AGANTGE	0.2	3	3	5.9e-14	1.9e-06	0.005	1	0.001	0.0062
81325	TFG%E	0.2	3	3	1.9e-08	0.017	0.18	1	0.001	0.0062
81326	SP%GTSGYNE	0.2	4	3	1.4e-11	6.8e-06	0.33	1	0.001	0.0062
81327	STQ%T	0.2	9	3	1.5e-21	5.9e-16	0.43	1	0.001	0.0062
81328	SL%GGRGTDT	0.2	3	3	6.4e-15	1.5e-06	0.035	0.019	0.001	0.0062
81329	RWD%E	0.2	3	3	1.6e-11	1.5e-05	0.17	1	0.001	0.0062
81330	SL%SSGGYNE	0.2	3	3	5.9e-14	9.6e-07	0.01	1	0.001	0.0062
81331	SFV%G	0.2	3	3	1.9e-07	1	0.18	0.17	0.001	0.0062
81332	SL%SGGFTDT	0.2	3	3	1.4e-11	7.5e-05	0.19	0.16	0.001	0.0062
81333	SYL%G	0.2	3	3	6.2e-09	1	0.001	1	0.001	0.0062
81334	SP%TGYSNQP	0.2	4	3	1.6e-15	1.1e-08	0.023	1	0.001	0.0062
81335	SGL%G	0.2	6	5	1.3e-13	3.1e-06	0.61	0.046	0.001	0.0015
81336	SS%AGGSYNE	0.2	3	3	1.3e-14	1.1e-08	0.2	1	0.001	0.0062
81337	TDR%E	0.2	3	3	3.5e-14	8.8e-08	0.065	1	0.001	0.0062
81338	SL%GRGSSYE	0.2	3	3	1.2e-14	1.1e-08	0.18	1	0.001	0.0062
81339	GSG%G	0.2	3	3	1.4e-13	1.2e-07	0.19	1	0.001	0.0062
81340	SP%SGANTGE	0.2	3	3	1.4e-13	1.2e-07	0.19	1	0.001	0.0062
81341	SID%E	0.2	3	3	2.1e-07	1	0.2	0.17	0.001	0.0062
81342	ST%TSGSTDT	0.2	3	3	7.1e-17	1e-09	0.011	1	0.001	0.0062
81343	SFG%P	0.2	5	3	1.5e-10	4.9e-05	0.49	1	0.001	0.0062
81344	SL%PGSSGNT	0.2	3	3	4.1e-16	1.1e-08	0.006	1	0.001	0.0062
81345	QGV%G	0.2	3	3	1.6e-13	3.1e-06	0.008	1	0.001	0.0062
81346	SS%TSGSYNE	0.2	5	3	9.5e-16	3.1e-09	0.05	1	0.001	0.0062
81347	SIN%E	0.2	3	3	2.5e-13	1.2e-07	0.32	1	0.001	0.0062
81348	SQ%GTGNTGE	0.2	5	3	1.5e-17	5.1e-11	0.046	1	0.001	0.0062
81349	SSQ%G	0.2	3	3	1.2e-14	1.1e-08	0.18	1	0.001	0.0062
81350	SL%GPSSGNT	0.2	3	3	2.8e-12	1.5e-05	0.03	1	0.001	0.0062
81351	SPG%P	0.2	3	3	2.5e-12	2.2e-06	0.19	1	0.001	0.0062
81352	SQ%GGSGANV	0.2	3	3	1.1e-12	3.3e-06	0.053	1	0.001	0.0062
81353	SYR%T	0.2	7	5	2.2e-16	3.2e-08	0.071	0.067	0.001	0.0015
81354	SQ%LGSSYNE	0.2	3	3	2.5e-12	2.2e-06	0.19	1	0.001	0.0062
81355	SGQ%E	0.2	5	5	6.4e-18	9e-12	0.49	1	0.001	0.0015
81356	SL%GQGNTGE	0.2	5	5	7.1e-16	1.4e-09	0.34	1	0.001	0.0015
81357	SEF%E	0.2	6	5	2.7e-24	1.1e-16	0.017	1	0.001	0.0015
81358	SL%GTGGNQP	0.2	4	3	5e-16	6.2e-10	0.5	0.26	0.001	0.0062
81359	SNF%E	0.2	3	3	9.5e-13	4.2e-06	0.037	1	0.001	0.0062
81360	SP%TSGGQET	0.2	3	3	3.8e-07	1	0.062	1	0.001	0.0062
81361	SDI%E	0.2	4	3	2.4e-08	0.12	0.16	0.2	0.001	0.0062
81362	SS%TGSSYNE	0.2	3	3	1.1e-06	1	0.18	1	0.001	0.0062
81363	SQE%R	0.2	3	3	3.8e-12	3.1e-06	0.19	1	0.001	0.0062
81364	SL%GGAGANV	0.2	3	3	1e-14	1.1e-08	0.15	1	0.001	0.0062
81365	SFG%R	0.2	4	3	2.4e-12	5e-06	0.077	1	0.001	0.0062
81366	SY%TSGSYNE	0.2	3	3	2e-07	0.16	0.2	1	0.001	0.0062
81367	SNR%G	0.2	4	3	2.4e-13	1.2e-07	0.33	1	0.001	0.0062
81368	SG%GTSGYNE	0.2	3	3	7.2e-11	7.1e-05	0.16	1	0.001	0.0062
81369	SAP%E	0.2	3	3	4.3e-13	1.1e-06	0.062	1	0.001	0.0062
81370	SL%GGGGNQP	0.2	5	3	2.1e-14	2.4e-08	0.49	0.28	0.001	0.0062
81371	STT%G	0.2	4	3	8.9e-14	4.4e-08	0.33	1	0.001	0.0062
81372	SL%LAGGGNE	0.2	3	3	1e-15	1e-09	0.16	1	0.001	0.0062
81373	QGG%G	0.2	3	3	1.5e-13	2.4e-05	0.001	1	0.001	0.0062
81374	SVV%GSSYNE	0.2	3	3	7.8e-15	1.2e-07	0.011	1	0.001	0.0062
81375	SWE%E	0.2	3	3	1.8e-11	1.5e-05	0.2	1	0.001	0.0062
81376	SQD%AGGRNE	0.2	3	3	2.3e-15	1.1e-08	0.18	0.18	0.001	0.0062
81377	SHR%G	0.2	5	3	5.9e-20	2.4e-12	0.004	1	0.001	0.0062
81378	SLG%GTSTDT	0.2	3	3	4e-13	1e-06	0.061	1	0.001	0.0062
81379	SFNY%	0.2	6	3	1.7e-16	1.2e-10	0.24	1	0.001	0.0062
81380	SLR%GANTGE	0.2	3	3	6.3e-08	1	0.063	0.16	0.001	0.0062
81381	SGDG%	0.2	3	3	4.1e-07	1	0.066	1	0.001	0.0062
81382	SDP%GSSYNE	0.2	3	3	5.2e-07	0.48	0.17	1	0.001	0.0062
81383	SRGQ%	0.2	5	5	2.4e-12	1.4e-05	0.12	1	0.001	0.0015
81384	SLG%GGLNTE	0.2	4	3	1.1e-15	5.6e-10	0.31	1	0.001	0.0062
81385	SLVN%	0.2	7	3	1.2e-16	3.6e-10	0.25	0.21	0.001	0.0062
81386	SLA%GLSYNE	0.2	3	3	8.9e-15	4.6e-08	0.19	0.16	0.001	0.0062
81387	RSGE%	0.2	3	3	2.5e-08	0.066	0.062	1	0.001	0.0062
81388	SRD%GSGANV	0.2	3	3	6.8e-17	1.1e-08	0.001	1	0.001	0.0062
81389	SEGA%	0.2	5	5	2.7e-14	1.1e-07	0.17	1	0.001	0.0015
81390	SFL%GLSTDT	0.2	3	3	6.1e-16	5.8e-09	0.017	1	0.001	0.0062
81391	SLDE%	0.2	5	3	3.1e-14	1e-08	0.47	1	0.001	0.0062
81392	SQE%RGGTDT	0.2	3	3	5.7e-13	3.1e-06	0.18	0.16	0.001	0.0062
81393	ARGG%	0.2	3	3	6.2e-09	1	0.001	1	0.001	0.0062
81394	SLG%AGSYNE	0.2	5	3	5.7e-15	1e-08	0.088	1	0.001	0.0062
81395	SVEG%	0.2	3	3	1.7e-11	1.5e-05	0.18	1	0.001	0.0062
81396	SLA%GTSTDT	0.2	3	3	6.3e-15	5.8e-09	0.17	1	0.001	0.0062
81397	SLGE%	0.2	39	10	0	1.7e-38	1	0.062	0.001	0.00031
81398	SLI%GSSYNE	0.2	4	3	1.7e-15	1.6e-09	0.17	1	0.001	0.0062
81399	SPGQ%	0.2	10	9	2.6e-25	8.5e-18	0.58	0.11	0.001	0.00048
81400	SLA%AGGQET	0.2	3	3	1.5e-13	1.2e-07	0.19	1	0.001	0.0062
81401	SSRQ%	0.2	3	3	2.5e-09	0.0022	0.18	1	0.001	0.0062
81402	SST%GSSYNE	0.2	3	3	4.1e-12	3.1e-06	0.21	1	0.001	0.0062
81403	SEVE%	0.2	3	3	2.4e-13	3.3e-06	0.012	1	0.001	0.0062
81404	SRT%SSYNSP	0.2	3	3	3.4e-15	1.2e-07	0.053	0.09	0.001	0.0062
81405	GRNY%	0.2	3	3	1.2e-14	1.1e-08	0.19	1	0.001	0.0062
81406	SRG%GSYNSP	0.2	3	3	9.2e-12	2.5e-05	0.059	1	0.001	0.0062
81407	SADY%	0.2	3	3	2.8e-11	2.4e-05	0.19	1	0.001	0.0062
81408	SLRR%SGANV	0.2	3	3	8.2e-13	7.3e-07	0.18	1	0.001	0.0062
81409	SQDR%	0.2	5	5	1e-11	1.4e-05	0.51	1	0.001	0.0015
81410	SLAG%SSGNT	0.2	3	3	1e-13	3.2e-07	0.053	1	0.001	0.0062
81411	SLRE%	0.2	17	5	1.1e-26	2.5e-20	0.85	0.35	0.001	0.0015
81412	SLGG%GSSYE	0.2	3	3	1.5e-11	1.5e-05	0.17	1	0.001	0.0062
81413	SPLN%	0.2	7	3	2.7e-18	1.1e-12	0.41	1	0.001	0.0062
81414	SLEG%SGANV	0.2	4	3	3.1e-16	1.9e-09	0.11	0.23	0.001	0.0062
81415	AGNT%	0.2	4	3	2.1e-07	1	0.034	1	0.001	0.0062
81416	SLGL%SSYNE	0.2	4	3	1.2e-15	1e-09	0.18	1	0.001	0.0062
81417	SSDG%	0.2	3	3	1e-07	0.24	0.068	1	0.001	0.0062
81418	SLPG%SSYNE	0.2	3	3	8.1e-17	5.8e-09	0.008	0.28	0.001	0.0062
81419	SAQG%	0.2	3	3	4.9e-12	4.2e-06	0.19	1	0.001	0.0062
81420	SLVA%SGANV	0.2	3	3	1.1e-12	5.5e-06	0.034	1	0.001	0.0062
81421	GTSG%	0.2	5	5	3e-14	1e-06	0.081	0.24	0.001	0.0015
81422	SLSS%SSYNE	0.2	4	3	1.5e-19	2.4e-11	0.001	1	0.001	0.0062
81423	SEGQ%	0.2	4	3	8.2e-11	0.00014	0.094	1	0.001	0.0062
81424	SRDG%SGANV	0.2	3	3	1.6e-08	0.24	0.066	0.17	0.001	0.0062
81425	TRGY%	0.2	4	3	1.5e-12	2.6e-06	0.095	1	0.001	0.0062
81426	SPLAG%GTDT	0.2	6	3	6.3e-14	1.1e-07	0.093	1	0.001	0.0062
81427	SLGP%	0.2	20	9	3.5e-32	3.9e-22	0.009	0.021	0.001	0.00048
81428	SSSSG%SYNE	0.2	3	3	3e-12	1.5e-05	0.2	0.16	0.001	0.0062
81429	SLAN%	0.2	4	3	9.7e-15	2.3e-08	0.32	0.21	0.001	0.0062
81430	SLGSG%STDT	0.2	5	5	8.6e-17	1.2e-10	0.5	1	0.001	0.0015
81431	SGGH%	0.2	3	3	5.2e-07	0.48	0.17	1	0.001	0.0062
81432	SFGLA%STDT	0.2	4	3	5.8e-11	2.9e-05	0.32	1	0.001	0.0062
81433	GEGN%	0.2	3	3	1.5e-08	0.48	0.005	1	0.001	0.0062
81434	SQERG%SNQP	0.2	3	3	3.3e-12	3.1e-06	0.17	1	0.001	0.0062
81435	GGGE%	0.2	3	3	1.2e-13	6.3e-07	0.19	0.16	0.001	0.0062
81436	SLAGG%GANV	0.2	6	3	1.7e-24	1.5e-14	0.003	0.006	0.001	0.0062
81437	VEGY%	0.2	3	3	5.9e-15	1.1e-08	0.09	1	0.001	0.0062
81438	SLGRG%GTDT	0.2	3	3	5.6e-14	3.1e-06	0.092	0.031	0.001	0.0062
81439	SGTE%	0.2	3	3	1.3e-14	1.1e-08	0.2	1	0.001	0.0062
81440	SPAGG%GTDT	0.2	3	3	4e-12	3.4e-06	0.19	1	0.001	0.0062
81441	SLFD%	0.2	3	3	5.4e-16	1.1e-08	0.008	1	0.001	0.0062
81442	SLAAG%SYNE	0.2	3	3	2.8e-14	1.2e-07	0.036	1	0.001	0.0062
81443	SLLY%	0.2	4	3	2.1e-13	8.4e-07	0.041	1	0.001	0.0062
81444	SRGLA%NTGE	0.2	3	3	1.6e-11	7.1e-05	0.2	0.18	0.001	0.0062
81445	RLDY%	0.2	3	3	3.8e-07	1	0.061	1	0.001	0.0062
81446	SLGQG%SNQP	0.2	7	5	3.2e-16	3.6e-10	0.62	1	0.001	0.0015
81447	SQEN%	0.2	3	3	1.1e-13	1.2e-07	0.16	1	0.001	0.0062
81448	RDLSG%SYNE	0.2	3	3	1.9e-08	1	0.003	1	0.001	0.0062
81449	EGGE%	0.2	3	3	1.3e-12	2.2e-06	0.098	1	0.001	0.0062
81450	SLGQG%GANV	0.2	4	3	6.2e-09	1	0.001	1	0.001	0.0062
81451	STGA%	0.2	3	3	5.1e-09	0.12	0.007	1	0.001	0.0062
81452	SPGQG%GNQP	0.2	3	3	1.6e-13	3.1e-06	0.008	1	0.001	0.0062
81453	SEDR%	0.2	4	3	7.9e-16	4.3e-08	0.003	1	0.001	0.0062
81454	SPRQG%SYNE	0.2	4	3	7.9e-11	7.1e-05	0.18	1	0.001	0.0062
81455	SLRN%	0.2	6	3	8.4e-19	3.1e-13	0.44	1	0.001	0.0062
81456	SRLAGG%QET	0.2	3	3	1.5e-12	1.3e-06	0.19	1	0.001	0.0062
81457	SGVY%	0.2	3	3	1.6e-12	1.4e-06	0.19	1	0.001	0.0062
81458	SSWTSG%TDT	0.2	3	3	7.2e-14	1.2e-07	0.1	1	0.001	0.0062
81459	SEGL%	0.2	3	3	6.2e-09	1	0.001	1	0.001	0.0062
81460	SPSGGG%TDT	0.2	3	3	4.2e-13	1e-06	0.064	1	0.001	0.0062
81461	TPGD%	0.2	4	3	7.9e-15	1.8e-05	0.001	0.071	0.001	0.0062
81462	SPRSGG%TDT	0.2	3	3	6.2e-09	1	0.001	1	0.001	0.0062
81463	RRQE%	0.2	3	3	2.1e-12	1.9e-06	0.18	1	0.001	0.0062
81464	SLRTSG%TDT	0.2	8	3	1.9e-16	7.1e-10	0.48	0.09	0.001	0.0062
81465	ARDY%	0.2	3	3	1.9e-13	3.4e-06	0.009	1	0.001	0.0062
81466	SLGLAG%GET	0.2	4	3	1.2e-15	1e-09	0.18	1	0.001	0.0062
81467	STVG%	0.2	4	3	1e-06	0.48	0.34	1	0.001	0.0062
81468	SLTSGG%YNE	0.2	6	5	4.4e-21	3.1e-13	0.072	0.13	0.001	0.0015
81469	SYGP%	0.2	3	3	2.5e-14	5.5e-06	0.037	0.02	0.001	0.0062
81470	SLAAGG%YNE	0.2	3	3	5.2e-12	4.2e-06	0.2	1	0.001	0.0062
81471	RDLN%	0.2	3	3	1.9e-12	7.5e-05	0.004	1	0.001	0.0062
81472	SLLAGG%YNE	0.2	6	5	7.9e-13	1.1e-06	0.48	1	0.001	0.0015
81473	SSTY%	0.2	11	5	9.8e-24	5.9e-17	0.12	1	0.001	0.0015
81474	SSPGTG%YNE	0.2	3	3	1.4e-11	7.5e-05	0.19	0.16	0.001	0.0062
81475	SSLY%	0.2	10	3	9.9e-24	1.9e-18	0.85	1	0.001	0.0062
81476	SLLAGG%TGE	0.2	4	3	1.3e-16	2.4e-09	0.009	1	0.001	0.0062
81477	STSD%	0.2	3	3	3.3e-07	1	0.054	1	0.001	0.0062
81478	SLLAGG%GNE	0.2	3	3	1.4e-13	1.2e-07	0.18	1	0.001	0.0062
81479	RGLG%	0.2	4	3	2.5e-12	2.2e-06	0.18	1	0.001	0.0062
81480	SLRTSG%QET	0.2	3	3	9.9e-13	9.6e-07	0.17	1	0.001	0.0062
81481	SYPD%	0.2	8	5	4.2e-21	1.4e-10	0.001	0.02	0.001	0.0015
81482	SPRTSG%ADT	0.2	3	3	5.1e-07	1	0.083	1	0.001	0.0062
81483	TGRG%	0.2	3	3	1.2e-14	1.1e-08	0.18	1	0.001	0.0062
81484	SSPGQG%SYE	0.2	3	3	8.6e-13	5e-06	0.028	1	0.001	0.0062
81485	%DGTDT	0.2	6	5	2.4e-24	1.1e-16	0.015	1	0.001	0.0015
81486	SQDLAGG%NE	0.2	3	3	8.3e-13	1.5e-06	0.087	1	0.001	0.0062
81487	%TWNTE	0.2	3	3	2.9e-11	2.4e-05	0.2	1	0.001	0.0062
81488	SLGGTGG%YE	0.2	3	3	4.7e-13	1.1e-06	0.067	1	0.001	0.0062
81489	%SPPGE	0.2	4	3	4e-14	2e-07	0.032	1	0.001	0.0062
81490	SFGLAGG%ET	0.2	3	3	6.4e-13	3.4e-06	0.17	0.18	0.001	0.0062
81491	%GTGET	0.2	3	3	1.3e-15	1.2e-09	0.18	1	0.001	0.0062
81492	SLDLAGG%NE	0.2	3	3	5.1e-14	1.5e-05	0.18	0.003	0.001	0.0062
81493	%LGGIE	0.2	3	3	5.8e-13	5.1e-07	0.19	1	0.001	0.0062
81494	SYGLAGG%GE	0.2	3	3	9.6e-15	1.5e-06	0.001	1	0.001	0.0062
81495	%VSGET	0.2	3	3	6.2e-09	1	0.001	1	0.001	0.0062
81496	SSGLAGV%DT	0.2	5	3	3.3e-16	6e-10	0.088	1	0.001	0.0062
81497	%LSPYE	0.2	4	3	6.2e-09	1	0.001	1	0.001	0.0062
81498	SPRLAGG%NE	0.2	5	3	3.3e-17	6.2e-10	0.034	0.26	0.001	0.0062
81499	%GAGDT	0.2	5	5	2.1e-14	5e-07	0.029	1	0.001	0.0015
81500	SQDLAGA%NE	0.2	3	3	2.9e-16	6e-10	0.079	1	0.001	0.0062
81501	%QGGNT	0.2	5	5	3.8e-17	1.1e-09	0.099	0.24	0.001	0.0015
81502	SGGLAGG%ET	0.2	3	3	1.6e-13	1.2e-07	0.2	1	0.001	0.0062
81503	%LAGVE	0.2	4	3	3.8e-12	3e-05	0.34	0.062	0.001	0.0062
81504	SPRTSGRA%E	0.2	3	3	5.3e-08	1	0.056	0.15	0.001	0.0062
81505	%WGAGE	0.2	3	3	5.6e-07	0.48	0.19	1	0.001	0.0062
81506	S%GTGGSGANV	0.2	8	5	1.4e-21	3.1e-15	0.3	1	0.001	0.0015
81507	%PGRDT	0.2	6	3	1.4e-13	1.1e-07	0.21	1	0.001	0.0062
81508	S%GTSGASTDT	0.2	3	3	6.2e-09	1	0.001	1	0.001	0.0062
81509	%LSGDT	0.2	3	3	7.7e-15	1.2e-07	0.01	1	0.001	0.0062
81510	S%GLAGGPGET	0.2	3	3	7e-14	1.9e-06	0.006	1	0.001	0.0062
81511	%FGGTE	0.2	6	5	5.2e-15	5.5e-09	0.64	1	0.001	0.0015
81512	S%GTGVSGANV	0.2	3	3	1.1e-06	1	0.18	1	0.001	0.0062
81513	%LAYNE	0.2	8	5	6.6e-20	4.2e-13	0.27	0.4	0.001	0.0015
81514	SQD%SGSSYNE	0.2	3	3	5.1e-07	0.48	0.17	1	0.001	0.0062
81515	%QSNQP	0.2	6	5	1e-13	1.1e-07	0.63	1	0.001	0.0015
81516	SRLAGG%STDT	0.2	3	3	7.7e-14	6.7e-08	0.19	1	0.001	0.0062
81517	%LLGNE	0.2	6	3	3e-16	3.6e-10	0.41	0.32	0.001	0.0062
81518	SPRTSG%STDT	0.2	3	3	1.6e-13	7.1e-05	0.028	0.013	0.001	0.0062
81519	%QGGDG	0.2	3	3	2e-08	0.017	0.19	1	0.001	0.0062
81520	S%GLAGGPGTDT	0.2	3	3	6.3e-13	1.4e-06	0.073	1	0.001	0.0062
81521	%SLNQP	0.2	5	3	2.7e-13	5e-07	0.34	0.26	0.001	0.0062
81522	%LSGQP	0.2	5	3	7.4e-15	4.4e-08	0.096	0.29	0.001	0.0062
81523	%LEGNT	0.2	5	3	3.3e-18	5.9e-12	0.09	1	0.001	0.0062
81524	%LQGSE	0.2	3	3	2.7e-12	2.2e-06	0.2	1	0.001	0.0062
81525	%GPGNE	0.2	3	3	1.9e-13	8.9e-07	0.034	1	0.001	0.0062
81526	%RADNE	0.2	3	3	4.8e-12	2.4e-05	0.2	0.16	0.001	0.0062
81527	%RVPYE	0.2	3	3	8.9e-09	0.24	0.006	1	0.001	0.0062
81528	%TGPGE	0.2	3	3	9.2e-13	1.8e-06	0.082	1	0.001	0.0062
81529	%LQGAG	0.2	3	3	7.1e-15	5.8e-09	0.2	1	0.001	0.0062
81530	%GEADT	0.2	3	3	6.4e-13	1.8e-06	0.057	1	0.001	0.0062
81531	%RERET	0.2	3	3	2.9e-11	2.5e-05	0.19	1	0.001	0.0062
81532	%RDGET	0.2	3	3	3.9e-07	1	0.063	1	0.001	0.0062
81533	%LDGGE	0.2	3	3	3.8e-13	1e-06	0.058	1	0.001	0.0062
81534	%QTNYG	0.2	8	5	2.5e-18	3.4e-11	0.051	1	0.001	0.0015
81535	%GRRDE	0.2	3	3	1.4e-14	1.1e-08	0.2	1	0.001	0.0062
81536	%LAAGE	0.2	5	3	6.4e-12	3.1e-06	0.34	1	0.001	0.0062
81537	%TNQET	0.2	6	5	2.1e-15	3.1e-09	0.48	1	0.001	0.0015
81538	%SLNEK	0.2	3	3	1.2e-13	1.8e-06	0.064	0.16	0.001	0.0062
81539	%KGGYE	0.2	3	3	4.5e-07	1	0.072	1	0.001	0.0062
81540	%GRDNE	0.2	3	3	7.7e-15	1.2e-07	0.01	1	0.001	0.0062
81541	%WDTGE	0.2	3	3	4.2e-12	2.4e-05	0.19	0.15	0.001	0.0062
81542	%REGQP	0.2	3	3	2.7e-12	5e-06	0.089	1	0.001	0.0062
81543	%WGGDT	0.2	3	3	1.3e-06	1	0.2	1	0.001	0.0062
81544	%PGGGG	0.2	4	3	2.4e-07	0.12	0.32	1	0.001	0.0062
81545	%DQNTE	0.2	3	3	1.3e-15	5.8e-09	0.037	1	0.001	0.0062
81546	%DGGDT	0.2	3	3	3.3e-13	2.6e-07	0.2	1	0.001	0.0062
81547	%ISNQP	0.2	6	3	1.5e-15	7.1e-09	0.034	1	0.001	0.0062
81548	%VRQET	0.2	3	3	1.4e-14	1.1e-08	0.2	1	0.001	0.0062
81549	%GPNQP	0.2	5	5	7.2e-14	2.6e-07	0.19	1	0.001	0.0015
81550	%QGREK	0.2	3	3	1.4e-15	4.6e-08	0.005	1	0.001	0.0062
81551	%GQNSP	0.2	3	3	7.4e-12	1.5e-05	0.082	1	0.001	0.0062
81552	%LGYTE	0.2	5	3	8.2e-15	2.8e-09	0.48	1	0.001	0.0062
81553	%ETYNE	0.2	5	3	9.3e-15	3.1e-09	0.49	1	0.001	0.0062
81554	%QENYG	0.2	5	5	3.8e-14	5e-07	0.18	0.29	0.001	0.0015
81555	%EDGNT	0.2	3	3	2.9e-14	4.6e-07	0.01	1	0.001	0.0062
81556	%ELQET	0.2	3	3	1.1e-06	1	0.18	1	0.001	0.0062
81557	%RAGNT	0.2	4	3	7.5e-15	2.3e-08	0.052	1	0.001	0.0062
81558	%TGRGE	0.2	3	3	2.7e-12	1.5e-05	0.19	0.16	0.001	0.0062
81559	%DYNSP	0.2	4	3	4.2e-14	2.6e-07	0.026	1	0.001	0.0062
81560	%LAGVG	0.2	3	3	1.2e-07	0.12	0.17	1	0.001	0.0062
81561	%TGLDE	0.2	3	3	2e-15	1.2e-07	0.04	0.066	0.001	0.0062
81562	%LTGDE	0.2	4	3	4.7e-14	2.3e-08	0.32	1	0.001	0.0062
81563	%LLTDT	0.2	6	3	3.1e-12	4.6e-06	0.11	1	0.001	0.0062
81564	%PRGDE	0.2	3	3	6.2e-09	1	0.001	1	0.001	0.0062
81565	%GEGNT	0.2	3	3	2.7e-13	1.3e-06	0.033	1	0.001	0.0062
81566	%PGQGA	0.2	3	3	1.2e-11	9.8e-06	0.19	1	0.001	0.0062
81567	%LANTE	0.2	4	3	3.7e-08	0.27	0.32	0.068	0.001	0.0062
81568	%GDGEK	0.2	4	3	2.3e-12	4.2e-06	0.091	1	0.001	0.0062
81569	%GTVGE	0.2	3	3	5.3e-16	1.1e-08	0.008	1	0.001	0.0062
81570	%YGYNE	0.2	3	3	3.7e-07	1	0.059	1	0.001	0.0062
81571	%VLGYE	0.2	3	3	2.4e-12	2.2e-06	0.18	1	0.001	0.0062
81572	%SLTGE	0.2	5	3	7.3e-14	1.1e-07	0.11	1	0.001	0.0062
81574	%PGRDE	0.2	3	3	1.2e-11	9.8e-06	0.19	1	0.001	0.0062
81575	%GDRDE	0.2	3	3	1.4e-13	1.2e-07	0.18	1	0.001	0.0062
81576	%GQTNE	0.2	3	3	2.6e-12	7.1e-05	0.006	1	0.001	0.0062
81577	%DPGNT	0.2	3	3	1.1e-07	0.24	0.071	1	0.001	0.0062
81578	%SLAGE	0.2	5	3	7.6e-13	1.5e-06	0.3	0.26	0.001	0.0062
81579	%RGRDT	0.2	3	3	1.1e-16	1.6e-09	0.011	1	0.001	0.0062
81580	%STTYE	0.2	3	3	6.2e-09	1	0.001	1	0.001	0.0062
81581	%LTGSE	0.2	5	3	5e-12	3.3e-05	0.49	0.051	0.001	0.0062
81582	%RPGGE	0.2	3	3	8.6e-16	1.4e-07	0.001	1	0.001	0.0062
81583	T%SSYE	0.2	11	10	1.4e-25	8.5e-18	0.053	1	0.001	0.00031
81584	S%DGEK	0.2	5	3	1.5e-15	2.8e-09	0.087	1	0.001	0.0062
81585	A%GAYE	0.2	3	3	6.4e-15	1.1e-08	0.095	1	0.001	0.0062
81586	S%GNTE	0.2	65	29	0	0	1	0.081	0.001	4e-05
81587	S%SDYG	0.2	5	5	1.5e-08	0.12	0.34	0.26	0.001	0.0015
81588	S%TLYE	0.2	6	5	2.3e-20	3.1e-13	0.051	1	0.001	0.0015
81589	S%LGGT	0.2	3	3	2.4e-12	2.2e-06	0.18	1	0.001	0.0062
81590	S%LSGT	0.2	3	3	1.2e-12	1.1e-06	0.17	1	0.001	0.0062
81591	S%RGGK	0.2	3	3	2.5e-13	1.3e-06	0.18	0.17	0.001	0.0062
81592	I%SNQP	0.2	3	3	5.1e-07	1	0.082	1	0.001	0.0062
81593	R%QDTE	0.2	3	3	7.2e-17	1.2e-09	0.01	1	0.001	0.0062
81594	S%TAYG	0.2	9	5	1e-15	2.9e-09	0.25	1	0.001	0.0015
81595	P%GGYG	0.2	3	3	6.5e-15	1e-06	0.001	1	0.001	0.0062
81596	S%GNYG	0.2	41	22	0	2e-40	0.75	0.53	0.001	7.5e-05
81597	G%TGNE	0.2	3	3	3.7e-12	3.4e-06	0.18	1	0.001	0.0062
81598	R%GVYE	0.2	9	9	6.5e-19	6.5e-12	0.53	0.4	0.001	0.00048
81599	R%RDTE	0.2	9	5	9e-25	2.6e-15	0.002	0.12	0.001	0.0015
81600	G%VTYE	0.2	3	3	6.2e-13	3.1e-06	0.032	1	0.001	0.0062
81601	S%GIYG	0.2	14	10	2.9e-21	7.5e-13	0.11	0.12	0.001	0.00031
81602	S%TGVE	0.2	11	9	3.2e-22	2.3e-14	0.24	0.12	0.001	0.00048
81603	S%DRQT	0.2	3	3	1.6e-12	1.5e-05	0.017	1	0.001	0.0062
81604	S%RNSP	0.2	6	5	5.9e-14	1.3e-06	0.031	1	0.001	0.0015
81605	S%SSET	0.2	8	5	5.3e-19	7.1e-10	0.25	0.002	0.001	0.0015
81606	S%DGSE	0.2	3	3	1.4e-13	1.2e-07	0.19	1	0.001	0.0062
81607	S%GESP	0.2	4	3	1.9e-15	1.6e-09	0.19	1	0.001	0.0062
81608	S%RSDE	0.2	6	5	6.2e-10	0.028	0.015	1	0.001	0.0015
81609	S%HTYE	0.2	3	3	1.4e-13	1.2e-07	0.19	1	0.001	0.0062
81610	S%INSP	0.2	8	5	3.4e-19	3.1e-13	0.75	1	0.001	0.0015
81611	S%VGSP	0.2	5	5	6.7e-21	5.2e-14	0.089	1	0.001	0.0015
81612	S%AGHE	0.2	5	5	6.6e-19	2.4e-12	0.19	1	0.001	0.0015
81613	S%GRNT	0.2	3	3	8.4e-08	0.48	0.17	0.17	0.001	0.0062
81614	V%VYNE	0.2	3	3	1.3e-11	7.1e-05	0.17	0.17	0.001	0.0062
81615	S%TEYG	0.2	3	3	1.3e-15	1.2e-09	0.18	1	0.001	0.0062
81616	S%GGTG	0.2	5	5	4.4e-15	1.2e-07	0.086	0.31	0.001	0.0015
81617	S%RAPE	0.2	3	3	1e-07	0.24	0.07	1	0.001	0.0062
81618	T%GHYG	0.2	3	3	1.1e-12	9.6e-07	0.18	1	0.001	0.0062
81619	R%DGNE	0.2	3	3	3e-14	4.9e-06	0.001	1	0.001	0.0062
81620	R%PRET	0.2	4	3	6.1e-17	1e-09	0.036	0.26	0.001	0.0062
81621	R%GTYG	0.2	5	5	7.2e-16	5e-07	0.001	1	0.001	0.0015
81622	K%GANV	0.2	3	3	4.6e-07	1	0.075	1	0.001	0.0062
81623	N%GRET	0.2	3	3	6.8e-08	1	0.011	1	0.001	0.0062
81624	R%GQGG	0.2	3	3	6.2e-09	1	0.001	1	0.001	0.0062
81625	S%ATGT	0.2	3	3	3.4e-12	3.1e-06	0.17	1	0.001	0.0062
81626	T%LGET	0.2	3	3	1.4e-13	1.2e-07	0.2	1	0.001	0.0062
81627	G%GPYG	0.2	5	5	1.7e-17	1.2e-10	0.099	1	0.001	0.0015
81628	N%DTGE	0.2	3	3	1.4e-13	1.2e-07	0.19	1	0.001	0.0062
81629	S%EGWE	0.2	3	3	4.4e-12	3.4e-06	0.21	1	0.001	0.0062
81630	R%LGDT	0.2	3	3	4.4e-12	2.2e-06	0.33	1	0.001	0.0062
81631	S%LDGE	0.2	3	3	1e-06	1	0.16	1	0.001	0.0062
81632	S%LVYE	0.2	6	5	3.6e-17	1.2e-10	0.21	1	0.001	0.0015
81633	S%RGRG	0.2	3	3	7.1e-14	1.7e-07	0.068	1	0.001	0.0062
81634	S%QGSP	0.2	4	3	1.3e-13	4.2e-06	0.005	1	0.001	0.0062
81635	S%DDQP	0.2	3	3	1.3e-12	1.3e-06	0.16	1	0.001	0.0062
81636	S%FGTE	0.2	6	5	4e-14	5.8e-08	0.48	1	0.001	0.0015
81637	S%LGSG	0.2	3	3	1.9e-07	0.16	0.18	1	0.001	0.0062
81638	S%QHYE	0.2	3	3	9.4e-13	7.7e-07	0.2	1	0.001	0.0062
81639	S%LAGT	0.2	3	3	3.8e-12	3.1e-06	0.19	1	0.001	0.0062
81640	P%GGDT	0.2	3	3	1.1e-14	1.1e-08	0.16	1	0.001	0.0062
81641	S%VWNE	0.2	3	3	1.4e-12	1.3e-06	0.18	1	0.001	0.0062
81642	P%VQET	0.2	3	3	1.5e-16	1.2e-07	0.001	0.22	0.001	0.0062
81643	R%GTGG	0.2	3	3	3.2e-12	0.00013	0.004	1	0.001	0.0062
81644	R%QGET	0.2	4	3	8.2e-17	4.7e-09	0.036	0.079	0.001	0.0062
81645	S%PSYG	0.2	4	3	1.1e-13	5e-07	0.037	1	0.001	0.0062
81646	E%AGNT	0.2	3	3	4.8e-13	1.1e-06	0.069	1	0.001	0.0062
81647	G%SPYE	0.2	5	5	1.2e-12	4.4e-06	0.19	1	0.001	0.0015
81648	G%LTGE	0.2	3	3	2.3e-15	1.1e-08	0.035	1	0.001	0.0062
81649	I%GNQP	0.2	3	3	1.4e-15	1.2e-09	0.2	1	0.001	0.0062
81650	R%GGTG	0.2	3	3	6.2e-09	1	0.001	1	0.001	0.0062
81651	S%QEET	0.2	3	3	1.4e-12	1e-06	0.21	1	0.001	0.0062
81652	S%LKGE	0.2	3	3	1.5e-13	1.2e-07	0.19	1	0.001	0.0062
81653	S%GASG	0.2	3	3	1.7e-07	1	0.17	0.16	0.001	0.0062
81654	S%IRGE	0.2	3	3	2.5e-14	1.2e-07	0.035	1	0.001	0.0062
81655	S%DKTE	0.2	3	3	1.1e-06	1	0.18	1	0.001	0.0062
81656	S%DREG	0.2	3	3	1.2e-11	9.8e-06	0.2	1	0.001	0.0062
81657	S%DRRG	0.2	4	3	6.9e-15	5.8e-09	0.19	1	0.001	0.0062
81658	S%SLGT	0.2	3	3	1e-07	0.24	0.069	1	0.001	0.0062
81659	S%QGAP	0.2	4	3	2.7e-07	0.67	0.33	0.19	0.001	0.0062
81660	T%GGRE	0.2	3	3	4.5e-15	7.3e-07	0.001	1	0.001	0.0062
81661	S%GTAE	0.2	10	9	4.8e-21	2.1e-14	0.48	1	0.001	0.00048
81662	S%RFTE	0.2	3	3	2e-16	1.7e-10	0.19	1	0.001	0.0062
81663	G%GSHE	0.2	3	3	2.7e-13	7.3e-07	0.059	1	0.001	0.0062
81664	R%RVGE	0.2	3	3	5.4e-16	1.1e-08	0.008	1	0.001	0.0062
81665	G%TPYE	0.2	3	3	4.6e-07	1	0.074	1	0.001	0.0062
81666	S%LGNG	0.2	3	3	2.5e-08	0.066	0.06	1	0.001	0.0062
81667	S%FRDT	0.2	3	3	6.2e-09	1	0.001	1	0.001	0.0062
81668	S%QSGE	0.2	3	3	1e-11	9.8e-06	0.17	1	0.001	0.0062
81669	S%LNNE	0.2	6	5	3.2e-13	1.1e-06	0.64	0.3	0.001	0.0015
81670	S%ALGE	0.2	7	5	1.9e-18	3.1e-12	0.43	1	0.001	0.0015
81671	S%GQHG	0.2	3	3	1.4e-13	1.2e-07	0.19	1	0.001	0.0062
81672	S%GGRA	0.2	3	3	2.4e-15	1.1e-08	0.036	1	0.001	0.0062
81673	R%TGEG	0.2	3	3	1.9e-12	1.9e-06	0.16	1	0.001	0.0062
81674	S%FGDG	0.2	3	3	4.1e-12	3.4e-06	0.2	1	0.001	0.0062
81675	S%MGNE	0.2	3	3	3.2e-14	3.4e-06	0.17	0.009	0.001	0.0062
81676	A%GYYG	0.2	3	3	7.4e-08	1	0.073	0.16	0.001	0.0062
81677	Q%PGNT	0.2	3	3	1.8e-11	1.5e-05	0.2	1	0.001	0.0062
81678	S%AAGR	0.2	3	3	3.5e-07	1	0.056	1	0.001	0.0062
81679	S%IRET	0.2	3	3	1.7e-11	1.5e-05	0.18	1	0.001	0.0062
81680	S%DPNE	0.2	3	3	4e-12	2.4e-05	0.027	1	0.001	0.0062
81681	SF%GNI	0.2	3	3	1.1e-13	3.2e-07	0.057	1	0.001	0.0062
81682	SP%SDE	0.2	5	5	4e-16	2.4e-08	0.1	0.11	0.001	0.0015
81683	RP%GNE	0.2	5	5	3e-15	1.1e-08	0.19	1	0.001	0.0015
81684	SV%PGE	0.2	5	5	2.3e-13	1.3e-06	0.49	0.25	0.001	0.0015
81685	SG%PYE	0.2	9	9	7.9e-23	2.6e-15	0.14	0.45	0.001	0.00048
81686	SP%GHG	0.2	4	3	2.7e-12	4.4e-06	0.099	1	0.001	0.0062
81687	SP%QYG	0.2	6	3	2.3e-15	3.1e-09	0.12	1	0.001	0.0062
81688	LT%TGE	0.2	3	3	7.9e-08	0.066	0.19	1	0.001	0.0062
81689	SA%NTE	0.2	10	9	1.2e-24	2.8e-17	0.33	0.28	0.001	0.00048
81690	SF%GEK	0.2	4	3	1.3e-13	1.2e-07	0.17	1	0.001	0.0062
81691	SE%VTE	0.2	3	3	8.5e-13	4.6e-06	0.03	1	0.001	0.0062
81692	SR%QGE	0.2	6	5	9.7e-16	6e-09	0.11	1	0.001	0.0015
81693	SL%GWE	0.2	6	5	2.5e-15	2.1e-07	0.14	0.059	0.001	0.0015
81694	SL%SDT	0.2	21	10	2.1e-31	9.6e-24	0.33	0.21	0.001	0.00031
81695	GR%TDT	0.2	11	9	8.5e-21	1.5e-13	0.12	1	0.001	0.00048
81696	RQ%STE	0.2	3	3	1.2e-06	1	0.19	1	0.001	0.0062
81697	SE%GVE	0.2	3	3	8.6e-11	7.1e-05	0.2	1	0.001	0.0062
81698	SL%TTE	0.2	3	3	3.1e-12	1.5e-05	0.2	0.17	0.001	0.0062
81699	SQ%PET	0.2	3	3	3.6e-17	5.8e-09	0.001	1	0.001	0.0062
81700	TP%QET	0.2	3	3	1.1e-14	1.1e-08	0.17	1	0.001	0.0062
81701	GG%GEK	0.2	3	3	4.3e-15	1.2e-07	0.027	0.2	0.001	0.0062
81702	SV%GGT	0.2	4	3	9.8e-07	1	0.16	1	0.001	0.0062
81703	ST%NEK	0.2	4	3	5e-18	2.4e-11	0.034	1	0.001	0.0062
81704	SS%GIE	0.2	3	3	1.2e-13	1.2e-07	0.17	1	0.001	0.0062
81705	SP%PPE	0.2	3	3	4.1e-12	3.4e-06	0.2	1	0.001	0.0062
81706	SP%SSE	0.2	5	5	8.8e-14	1.1e-06	0.053	1	0.001	0.0015
81707	SL%WTE	0.2	3	3	1.6e-13	1.4e-07	0.19	1	0.001	0.0062
81708	RR%GEK	0.2	3	3	1.7e-12	3.3e-06	0.085	1	0.001	0.0062
81709	SN%GGE	0.2	3	3	5.2e-13	1e-06	0.08	1	0.001	0.0062
81710	SL%LSG	0.2	3	3	1.7e-12	1.3e-06	0.21	1	0.001	0.0062
81711	LG%TDT	0.2	7	5	5.7e-15	9.2e-09	0.43	1	0.001	0.0015
81712	SG%YTE	0.2	3	3	5.1e-16	4.8e-10	0.17	1	0.001	0.0062
81713	IG%TGE	0.2	3	3	1.3e-06	1	0.21	1	0.001	0.0062
81714	DS%TDT	0.2	5	5	1.3e-20	9e-12	0.001	1	0.001	0.0015
81715	RT%GGE	0.2	6	5	3.1e-18	1.6e-11	0.47	0.29	0.001	0.0015
81716	RD%VYE	0.2	4	5	3e-14	3.3e-06	0.027	0.23	0.001	0.0015
81717	EG%EET	0.2	3	3	2.9e-17	3.6e-10	0.081	0.17	0.001	0.0062
81718	SS%AQP	0.2	3	3	2.6e-17	1e-09	0.004	1	0.001	0.0062
81719	SG%AGG	0.2	3	3	4e-07	1	0.065	1	0.001	0.0062
81720	AG%GQP	0.2	3	3	1.1e-14	1.1e-08	0.16	1	0.001	0.0062
81721	QG%GEK	0.2	3	3	1.2e-15	1e-09	0.19	1	0.001	0.0062
81722	SL%TGA	0.2	3	3	2.6e-15	1.1e-08	0.038	1	0.001	0.0062
81723	RD%RYE	0.2	3	3	6.2e-09	1	0.001	1	0.001	0.0062
81724	SE%AET	0.2	3	3	4.3e-07	1	0.069	1	0.001	0.0062
81725	RA%GNT	0.2	6	5	8.7e-19	6e-10	0.001	1	0.001	0.0015
81726	SE%LGG	0.2	3	3	2.2e-14	2.6e-07	0.052	0.25	0.001	0.0062
81727	SL%GHG	0.2	5	5	5.8e-16	4.2e-09	0.095	1	0.001	0.0015
81728	SQ%SNE	0.2	7	5	1.8e-15	1e-08	0.12	1	0.001	0.0015
81729	RK%QET	0.2	3	3	1.2e-13	1.2e-07	0.16	1	0.001	0.0062
81730	SN%QET	0.2	7	5	5.3e-18	1.5e-11	0.24	1	0.001	0.0015
81731	SF%ENE	0.2	3	3	1.3e-14	1.1e-08	0.19	1	0.001	0.0062
81732	SG%SDE	0.2	4	5	2e-12	1.5e-05	0.092	1	0.001	0.0015
81733	SF%DYG	0.2	4	5	7.2e-12	1.5e-05	0.33	1	0.001	0.0015
81734	SD%DYE	0.2	4	3	3.9e-12	3.4e-06	0.19	1	0.001	0.0062
81735	SV%GGD	0.2	3	3	7.3e-10	0.12	0.001	1	0.001	0.0062
81736	SP%SGT	0.2	5	5	2.2e-08	0.24	0.062	1	0.001	0.0015
81737	EG%YTE	0.2	3	3	6.2e-09	1	0.001	1	0.001	0.0062
81738	TR%SYE	0.2	5	5	7.1e-20	3.1e-12	0.016	1	0.001	0.0015
81739	SH%GSE	0.2	3	3	6e-14	5.1e-07	0.019	1	0.001	0.0062
81740	RG%LET	0.2	4	3	1.3e-14	2.3e-08	0.088	1	0.001	0.0062
81741	SH%GGE	0.2	5	5	1.1e-18	5.9e-12	0.51	0.26	0.001	0.0015
81742	SW%SDT	0.2	4	3	9.8e-07	0.48	0.32	1	0.001	0.0062
81743	RG%VGE	0.2	3	3	1.2e-12	9.6e-07	0.21	1	0.001	0.0062
81744	SH%SGE	0.2	3	3	1.8e-12	4.9e-06	0.06	1	0.001	0.0062
81745	SK%QET	0.2	4	3	6.2e-09	1	0.001	1	0.001	0.0062
81746	SG%SHE	0.2	4	3	3.7e-11	0.00015	0.04	1	0.001	0.0062
81747	TG%GET	0.2	5	5	7.6e-18	5.1e-11	0.1	1	0.001	0.0015
81748	SL%HQP	0.2	4	3	4.9e-14	2.3e-08	0.34	1	0.001	0.0062
81749	SR%DEK	0.2	3	3	3.8e-07	1	0.061	1	0.001	0.0062
81750	SQ%LAE	0.2	3	3	4.6e-12	4.2e-06	0.18	1	0.001	0.0062
81751	LG%GNT	0.2	4	3	3.4e-12	3.1e-06	0.17	1	0.001	0.0062
81752	SE%AGG	0.2	3	3	7e-15	1.1e-06	0.001	1	0.001	0.0062
81753	RK%GGE	0.2	3	3	1.3e-13	1.5e-07	0.15	1	0.001	0.0062
81754	SP%RTE	0.2	6	5	1.3e-18	7.2e-12	0.13	1	0.001	0.0015
81755	SL%VPE	0.2	3	3	4.3e-07	1	0.069	1	0.001	0.0062
81756	SH%ADT	0.2	5	3	3e-12	1.5e-05	0.033	1	0.001	0.0062
81757	SQ%SET	0.2	5	3	3.3e-13	1.1e-07	0.48	1	0.001	0.0062
81758	SK%GNT	0.2	3	3	1.3e-14	1.1e-08	0.19	1	0.001	0.0062
81759	MG%NTE	0.2	3	3	1.6e-14	1.5e-05	0.001	0.17	0.001	0.0062
81760	SG%GGT	0.2	3	3	8.1e-11	7.1e-05	0.18	1	0.001	0.0062
81761	SA%GRE	0.2	3	3	3.1e-14	5e-06	0.001	1	0.001	0.0062
81762	SL%VRE	0.2	3	3	2.3e-12	1.5e-05	0.15	0.16	0.001	0.0062
81763	SGQ%ET	0.2	5	5	4.9e-17	1.2e-09	0.029	1	0.001	0.0015
81764	SLS%GG	0.2	5	5	5.1e-13	2e-05	0.18	0.1	0.001	0.0015
81765	REG%RE	0.2	3	3	6.2e-09	1	0.001	1	0.001	0.0062
81766	SWT%YE	0.2	5	5	9.3e-13	2e-05	0.1	0.31	0.001	0.0015
81767	SRL%YE	0.2	7	5	2.5e-21	1.8e-14	0.095	1	0.001	0.0015
81768	SSY%DT	0.2	6	3	2.2e-18	1.2e-10	0.003	1	0.001	0.0062
81769	NPG%TE	0.2	3	3	2.4e-12	2.2e-06	0.18	1	0.001	0.0062
81770	RTG%DG	0.2	5	5	2.2e-14	2.9e-07	0.051	1	0.001	0.0015
81771	SWD%DT	0.2	3	3	1.1e-06	1	0.18	1	0.001	0.0062
81772	RSG%YG	0.2	5	5	6.3e-16	3.5e-09	0.12	1	0.001	0.0015
81773	RPN%GE	0.2	3	3	6.2e-11	1	0.001	0.01	0.001	0.0062
81774	RVL%YG	0.2	3	3	7.1e-16	1.2e-07	0.001	1	0.001	0.0062
81775	MGG%YE	0.2	3	3	3.9e-12	3.4e-06	0.19	1	0.001	0.0062
81776	SEF%ET	0.2	3	3	1.6e-12	5e-06	0.051	1	0.001	0.0062
81777	SFP%AE	0.2	3	3	2.6e-08	0.48	0.2	0.044	0.001	0.0062
81778	SLF%NE	0.2	5	5	3.2e-15	4.7e-09	0.47	1	0.001	0.0015
81779	SSP%NE	0.2	6	5	9e-19	1.5e-11	0.31	0.13	0.001	0.0015
81780	GAR%TE	0.2	3	3	4.2e-16	3.6e-10	0.19	1	0.001	0.0062
81781	SLG%HG	0.2	3	3	6.3e-16	6e-10	0.17	1	0.001	0.0062
81782	SRD%NT	0.2	3	3	3.7e-07	1	0.06	1	0.001	0.0062
81783	SYL%SP	0.2	3	3	2.2e-13	6.3e-07	0.057	1	0.001	0.0062
81784	ERG%ET	0.2	3	3	5.9e-14	1.2e-07	0.076	1	0.001	0.0062
81785	SLL%AE	0.2	4	3	1.4e-12	3e-05	0.084	0.09	0.001	0.0062
81786	SLA%QP	0.2	8	5	1.8e-23	4.9e-16	0.026	1	0.001	0.0015
81787	SQG%SG	0.2	3	3	1.3e-06	1	0.2	1	0.001	0.0062
81788	SQG%LE	0.2	3	3	5e-15	1.2e-07	0.007	1	0.001	0.0062
81789	RVA%ET	0.2	3	3	7e-15	1.1e-06	0.001	1	0.001	0.0062
81790	SGR%DT	0.2	5	5	8.1e-16	4.8e-09	0.47	0.25	0.001	0.0015
81791	SLE%SE	0.2	5	5	8.6e-18	1.2e-10	0.17	0.3	0.001	0.0015
81792	STL%ET	0.2	5	3	3.9e-18	3.1e-12	0.21	1	0.001	0.0062
81793	ITG%YE	0.2	3	3	6.2e-09	1	0.001	1	0.001	0.0062
81794	QDR%YE	0.2	3	3	4.6e-12	4.3e-06	0.17	1	0.001	0.0062
81795	SGN%GE	0.2	6	3	1.2e-14	2.2e-07	0.18	0.049	0.001	0.0062
81796	SPG%GK	0.2	3	3	2.8e-14	2.2e-08	0.21	1	0.001	0.0062
81797	SGP%GE	0.2	6	5	8e-16	8.3e-09	0.64	0.1	0.001	0.0015
81798	TAG%DT	0.2	3	3	6.1e-13	3.3e-06	0.19	0.16	0.001	0.0062
81799	SVY%ET	0.2	3	3	3.5e-13	4.9e-06	0.071	0.16	0.001	0.0062
81800	QQG%YE	0.2	3	3	8.7e-17	4.8e-10	0.029	1	0.001	0.0062
81801	SLT%QP	0.2	5	3	1.5e-17	2.4e-11	0.1	1	0.001	0.0062
81802	SDL%YE	0.2	6	5	5e-18	1e-11	0.34	1	0.001	0.0015
81803	KEG%YE	0.2	3	3	1.2e-13	1.2e-07	0.17	1	0.001	0.0062
81804	QRG%NE	0.2	3	3	6.2e-15	1.2e-07	0.008	1	0.001	0.0062
81805	SLR%DG	0.2	4	3	3.5e-12	1.8e-06	0.32	1	0.001	0.0062
81806	SGG%NT	0.2	4	3	9e-16	2.4e-09	0.061	1	0.001	0.0062
81807	GRV%YE	0.2	3	3	1.2e-07	0.24	0.078	1	0.001	0.0062
81808	SFP%YG	0.2	4	3	1.9e-12	9.2e-07	0.34	1	0.001	0.0062
81809	SLW%SE	0.2	3	3	3.1e-14	5e-06	0.001	1	0.001	0.0062
81810	TGS%TE	0.2	3	3	1.3e-12	1.1e-06	0.18	1	0.001	0.0062
81811	SGD%ET	0.2	5	3	8.1e-15	2.8e-09	0.47	1	0.001	0.0062
81812	SFD%TE	0.2	4	3	7.8e-14	4.3e-08	0.29	1	0.001	0.0062
81813	SAG%DG	0.2	3	3	1.3e-14	4.4e-07	0.19	0.026	0.001	0.0062
81814	GRN%GE	0.2	3	3	5.9e-12	5.5e-06	0.17	1	0.001	0.0062
81815	LQG%QP	0.2	3	3	4.5e-13	1e-06	0.07	1	0.001	0.0062
81816	SRD%NG	0.2	3	3	5.4e-12	1.5e-05	0.059	1	0.001	0.0062
81817	SLR%YG	0.2	13	5	6.3e-30	2.3e-22	0.019	1	0.001	0.0015
81818	SSL%SP	0.2	5	3	1.4e-16	4.7e-09	0.32	0.015	0.001	0.0062
81819	SLP%GP	0.2	3	3	3.4e-07	1	0.055	1	0.001	0.0062
81820	SSA%ET	0.2	6	5	1.2e-14	4.3e-08	0.19	1	0.001	0.0015
81821	SRR%QP	0.2	4	3	4.4e-14	2.3e-08	0.3	1	0.001	0.0062
81822	SLQ%QP	0.2	4	3	4.5e-14	2.3e-08	0.31	1	0.001	0.0062
81823	STE%YG	0.2	3	3	1e-07	0.24	0.069	1	0.001	0.0062
81824	SSV%GE	0.2	5	5	8.2e-13	1.1e-06	0.5	1	0.001	0.0015
81825	WGG%DT	0.2	3	3	2e-12	5e-06	0.066	1	0.001	0.0062
81826	SRN%ET	0.2	6	3	3.4e-15	3.1e-09	0.18	1	0.001	0.0062
81827	SYI%GE	0.2	5	3	5.7e-12	2.7e-05	0.034	1	0.001	0.0062
81828	AGG%DE	0.2	3	3	4e-16	3.6e-10	0.18	1	0.001	0.0062
81829	SPE%YE	0.2	6	5	3.8e-16	4.4e-08	0.006	1	0.001	0.0015
81830	SQD%GK	0.2	3	3	6.2e-15	1.1e-08	0.092	1	0.001	0.0062
81831	SGR%SP	0.2	3	3	1.3e-11	2.5e-05	0.081	1	0.001	0.0062
81832	QTG%NE	0.2	3	3	1.3e-13	2.6e-07	0.083	1	0.001	0.0062
81833	SAE%NE	0.2	3	3	2.4e-14	7.7e-07	0.17	0.029	0.001	0.0062
81834	SYF%GE	0.2	3	3	1.1e-11	9.8e-06	0.18	1	0.001	0.0062
81835	GGI%DT	0.2	3	3	1.2e-14	1.1e-08	0.18	1	0.001	0.0062
81836	SLI%QP	0.2	4	3	2.6e-14	4.4e-08	0.095	1	0.001	0.0062
81837	RVG%DT	0.2	3	3	4.1e-07	1	0.067	1	0.001	0.0062
81838	SRT%LE	0.2	3	3	4.3e-07	1	0.069	1	0.001	0.0062
81839	SYL%SE	0.2	3	3	2.4e-15	1.1e-08	0.036	1	0.001	0.0062
81840	SWS%GE	0.2	4	3	8e-13	3.1e-06	0.041	1	0.001	0.0062
81841	RGE%DT	0.2	3	3	1.9e-08	0.24	0.074	0.17	0.001	0.0062
81842	TGQ%NE	0.2	3	3	1.7e-11	1.5e-05	0.19	1	0.001	0.0062
81843	SLA%AG	0.2	3	3	5.9e-16	1.1e-08	0.009	1	0.001	0.0062
81844	RKG%DT	0.2	3	3	2.6e-12	5e-06	0.085	1	0.001	0.0062
81845	RES%TE	0.2	3	3	1e-12	9.6e-07	0.17	1	0.001	0.0062
81846	SLN%QP	0.2	6	3	1.6e-14	2.6e-08	0.098	1	0.001	0.0062
81847	SLE%GA	0.2	3	3	5.1e-08	1	0.056	0.15	0.001	0.0062
81848	STR%SE	0.2	4	3	1.1e-08	0.058	0.032	1	0.001	0.0062
81849	SLL%EK	0.2	5	3	9.1e-13	4.6e-07	0.32	1	0.001	0.0062
81850	SAE%YE	0.2	3	3	1.3e-13	7.3e-07	0.029	1	0.001	0.0062
81851	PRG%DT	0.2	3	3	6.8e-17	1.1e-08	0.001	1	0.001	0.0062
81852	SLR%GK	0.2	3	3	4e-12	3.4e-06	0.19	1	0.001	0.0062
81853	TGA%DT	0.2	3	3	1.8e-12	1.8e-06	0.16	1	0.001	0.0062
81854	QGA%NE	0.2	3	3	2.1e-07	1	0.034	1	0.001	0.0062
81855	SPF%ET	0.2	3	3	1.3e-13	4.2e-06	0.005	1	0.001	0.0062
81856	SDF%YE	0.2	3	3	7.8e-13	1.8e-06	0.069	1	0.001	0.0062
81857	SIG%RE	0.2	3	3	5.3e-12	9.8e-06	0.087	1	0.001	0.0062
81858	SPY%ET	0.2	11	3	3.1e-23	7.7e-17	0.14	0.48	0.001	0.0062
81859	SFG%DG	0.2	3	3	1.4e-15	1.2e-09	0.2	1	0.001	0.0062
81860	STS%DT	0.2	9	5	1.7e-17	1.8e-11	0.62	1	0.001	0.0015
81861	SSR%GK	0.2	3	3	4.8e-12	0.00037	0.014	0.15	0.001	0.0062
81862	RGP%EK	0.2	3	3	3.3e-07	1	0.053	1	0.001	0.0062
81863	RKG%YE	0.2	3	3	3.5e-13	3.2e-07	0.18	1	0.001	0.0062
81864	STD%NE	0.2	3	3	9.1e-10	0.24	0.003	0.2	0.001	0.0062
81865	RTG%NT	0.2	3	3	3.5e-15	1.1e-08	0.051	1	0.001	0.0062
81866	SRE%EK	0.2	4	3	8.1e-15	4.2e-09	0.31	1	0.001	0.0062
81867	RAL%ET	0.2	3	3	6.2e-09	1	0.001	1	0.001	0.0062
81868	LQG%ET	0.2	3	3	1.1e-14	1.1e-08	0.17	1	0.001	0.0062
81869	SLVP%T	0.2	5	3	9.8e-15	4.4e-08	0.036	1	0.001	0.0062
81870	SLES%E	0.2	7	5	4.7e-22	7.8e-16	0.41	1	0.001	0.0015
81871	SLAD%E	0.2	7	5	2.2e-18	1.8e-11	0.62	0.13	0.001	0.0015
81872	RDSL%G	0.2	4	3	2.6e-14	1.2e-07	0.034	1	0.001	0.0062
81873	TPGG%G	0.2	3	3	6.8e-13	3.4e-06	0.19	0.17	0.001	0.0062
81874	SEWD%E	0.2	3	3	1.1e-06	1	0.17	1	0.001	0.0062
81875	SGSS%E	0.2	8	5	1.3e-20	1e-13	0.086	1	0.001	0.0015
81876	SGSA%E	0.2	3	3	1.2e-15	1.1e-08	0.017	1	0.001	0.0062
81877	ARGT%E	0.2	3	3	1.1e-15	5e-06	0.001	0.037	0.001	0.0062
81878	RLGD%E	0.2	3	3	1.8e-13	5e-06	0.006	1	0.001	0.0062
81879	SDRA%T	0.2	3	3	1.6e-11	1.5e-05	0.18	1	0.001	0.0062
81880	SLGT%P	0.2	4	3	5.4e-12	2.6e-06	0.33	1	0.001	0.0062
81881	SLRA%T	0.2	4	3	1.1e-16	5.8e-09	0.003	1	0.001	0.0062
81882	SEGT%T	0.2	4	3	7.1e-13	2e-05	0.34	0.017	0.001	0.0062
81883	SMGA%E	0.2	4	3	3.7e-16	4.6e-07	0.001	0.13	0.001	0.0062
81884	SVGQ%E	0.2	3	3	1.4e-14	4.4e-07	0.005	1	0.001	0.0062
81885	SEGS%T	0.2	4	3	1e-12	1.5e-05	0.011	1	0.001	0.0062
81886	SDGY%E	0.2	3	3	1.1e-14	1.1e-08	0.17	1	0.001	0.0062
81887	SQEA%E	0.2	3	3	1.5e-14	6.2e-08	0.039	1	0.001	0.0062
81888	SVEG%P	0.2	3	3	4.9e-13	9.6e-07	0.083	1	0.001	0.0062
81889	SPPD%E	0.2	3	3	1.6e-17	1.2e-09	0.18	0.012	0.001	0.0062
81890	NRGP%E	0.2	3	3	7e-14	1.1e-06	0.065	0.16	0.001	0.0062
81891	SLAQ%T	0.2	6	3	6.5e-18	1.8e-11	0.2	0.29	0.001	0.0062
81892	SLDD%E	0.2	3	3	5.6e-13	9.3e-07	0.097	1	0.001	0.0062
81893	SEVG%T	0.2	4	3	2.8e-15	4.6e-07	0.001	1	0.001	0.0062
81894	RTGH%E	0.2	3	3	5.6e-08	1	0.064	0.14	0.001	0.0062
81895	SAGN%P	0.2	3	3	5.1e-07	0.48	0.17	1	0.001	0.0062
81896	SSTL%E	0.2	3	3	1.5e-13	3.2e-07	0.074	1	0.001	0.0062
81897	STGT%T	0.2	3	3	2.5e-15	2.4e-09	0.17	1	0.001	0.0062
81898	RQGQ%T	0.2	3	3	1.3e-13	1.2e-07	0.17	1	0.001	0.0062
81899	SDQG%E	0.2	3	3	1.1e-06	1	0.18	1	0.001	0.0062
81900	STRG%T	0.2	4	3	3e-12	6.3e-06	0.076	1	0.001	0.0062
81901	SLFS%G	0.2	3	3	1.7e-12	1.5e-06	0.18	1	0.001	0.0062
81902	GGRA%E	0.2	3	3	5.2e-13	1.4e-06	0.061	1	0.001	0.0062
81903	SSSA%T	0.2	3	3	1.7e-15	1.6e-09	0.17	1	0.001	0.0062
81904	SRGF%E	0.2	3	3	1.7e-11	1.5e-05	0.19	1	0.001	0.0062
81905	SQLS%E	0.2	3	3	4.4e-13	1.1e-06	0.063	1	0.001	0.0062
81907	SRRG%T	0.2	3	3	6.2e-09	1	0.001	1	0.001	0.0062
81908	SYEG%T	0.2	3	3	3.4e-12	3.1e-06	0.17	1	0.001	0.0062
81909	SWTA%E	0.2	3	3	1.8e-07	1	0.18	0.16	0.001	0.0062
81910	KTGD%E	0.2	3	3	1.1e-11	9.8e-06	0.19	1	0.001	0.0062
81911	SLAH%E	0.2	4	3	1e-18	2.3e-11	0.035	0.21	0.001	0.0062
81912	SGLN%P	0.2	5	3	1.6e-14	1.1e-07	0.18	0.14	0.001	0.0062
81913	SPLP%E	0.2	3	3	5e-14	7.3e-07	0.19	0.059	0.001	0.0062
81914	SQSN%E	0.2	3	3	1.3e-15	1.2e-07	0.026	0.068	0.001	0.0062
81915	SRRT%T	0.2	5	3	8.6e-13	4.4e-06	0.35	0.092	0.001	0.0062
81916	SLGV%T	0.2	10	5	2.4e-17	6.1e-07	0.001	0.027	0.001	0.0015
81917	SVGQ%G	0.2	3	3	1.4e-11	7.1e-05	0.2	0.16	0.001	0.0062
81918	SGVG%E	0.2	3	3	3.4e-14	1.2e-07	0.044	1	0.001	0.0062
81919	SPGP%P	0.2	3	3	1.2e-15	1e-09	0.19	1	0.001	0.0062
81920	RDLG%G	0.2	4	3	6.2e-09	1	0.001	1	0.001	0.0062
81921	SLAG%K	0.2	5	3	4.4e-10	0.00015	0.48	1	0.001	0.0062
81922	TRGY%E	0.2	4	3	2.2e-14	4.4e-08	0.08	1	0.001	0.0062
81923	SVTS%E	0.2	3	3	3.6e-12	3.4e-06	0.17	1	0.001	0.0062
81924	SQDT%E	0.2	6	5	2.8e-19	3.1e-13	0.62	1	0.001	0.0015
81925	SLQD%E	0.2	4	3	8.4e-14	4.4e-08	0.31	1	0.001	0.0062
81926	SVGL%T	0.2	4	3	4.9e-12	2e-05	0.04	1	0.001	0.0062
81927	SFGL%G	0.2	3	3	1.5e-09	0.24	0.001	1	0.001	0.0062
81928	TDRG%T	0.2	3	3	3.5e-12	3.4e-06	0.17	1	0.001	0.0062
81929	GGTG%G	0.2	3	3	2.9e-13	5.2e-07	0.091	1	0.001	0.0062
81930	SANT%E	0.2	8	3	1.7e-19	5.5e-14	0.5	1	0.001	0.0062
81931	SPPT%T	0.2	3	3	5.5e-16	2.4e-09	0.037	1	0.001	0.0062
81932	SQGR%G	0.2	3	3	1.1e-06	1	0.17	1	0.001	0.0062
81933	SPNS%E	0.2	5	3	9.5e-14	5e-07	0.031	1	0.001	0.0062
81934	SLSQ%T	0.2	7	3	1.4e-17	1.8e-11	0.13	1	0.001	0.0062
81935	SLGL%E	0.2	15	11	3.1e-20	4.6e-13	0.82	0.34	0.001	0.00024
81936	RNSN%P	0.2	6	3	2.7e-19	2.4e-09	0.001	0.018	0.001	0.0062
81937	SLPY%E	0.2	5	3	1.2e-17	2.4e-11	0.082	1	0.001	0.0062
81938	RGGA%E	0.2	5	5	4.5e-21	3.1e-12	0.001	1	0.001	0.0015
81939	SPAY%E	0.2	3	3	2.4e-14	1.3e-06	0.003	1	0.001	0.0062
81940	RGTV%E	0.2	3	3	5.3e-07	1	0.086	1	0.001	0.0062
81941	SQRD%E	0.2	3	3	1.4e-16	1.1e-08	0.002	1	0.001	0.0062
81942	SPSD%E	0.2	3	3	4.2e-12	4.2e-06	0.16	1	0.001	0.0062
81943	SFGT%G	0.2	3	3	5.8e-07	0.48	0.19	1	0.001	0.0062
81944	SFRG%T	0.2	3	3	2.9e-08	0.066	0.071	1	0.001	0.0062
81945	SLYG%G	0.2	3	3	6.2e-09	1	0.001	1	0.001	0.0062
81946	SALS%E	0.2	3	3	2.8e-12	5e-06	0.09	1	0.001	0.0062
81947	SLRD%G	0.2	3	3	2.1e-13	1.3e-06	0.026	1	0.001	0.0062
81948	SFGP%E	0.2	5	5	4.4e-12	0.00015	0.02	1	0.001	0.0015
81949	SRRG%G	0.2	3	3	1e-11	9.8e-06	0.17	1	0.001	0.0062
81950	GGNT%E	0.2	3	3	1.5e-13	1.2e-07	0.19	1	0.001	0.0062
81951	SFGS%G	0.2	8	3	5.5e-13	3.8e-05	0.087	0.027	0.001	0.0062
81952	SPAL%E	0.2	3	3	6.7e-14	1.1e-06	0.052	0.19	0.001	0.0062
81953	RVAG%E	0.2	3	3	1.1e-12	1.5e-05	0.012	1	0.001	0.0062
81954	SFRA%E	0.2	3	3	1.7e-11	1.5e-05	0.18	1	0.001	0.0062
81955	RLLA%E	0.2	3	3	3e-14	1.2e-07	0.042	1	0.001	0.0062
81956	RLAG%T	0.2	3	3	6.2e-08	1	0.064	0.16	0.001	0.0062
81957	SEYG%G	0.2	3	3	5.7e-12	0.00082	0.007	0.16	0.001	0.0062
81958	SLEW%E	0.2	3	3	3.3e-12	1.5e-05	0.036	1	0.001	0.0062
81959	SGGQ%E	0.2	3	3	7.7e-13	1.3e-06	0.095	1	0.001	0.0062
81960	SQRS%E	0.2	3	3	6.2e-09	1	0.001	1	0.001	0.0062
81961	SFQGN%	0.2	3	3	1.6e-12	3.7e-06	0.071	1	0.001	0.0062
81962	SQGLY%	0.2	8	3	5.6e-17	3.6e-10	0.069	0.37	0.001	0.0062
81963	SVEGY%	0.2	3	3	2.7e-12	2.2e-06	0.2	1	0.001	0.0062
81964	SLAGV%	0.2	6	5	1.6e-08	0.18	0.49	0.13	0.001	0.0015
81965	GLGGG%	0.2	3	3	8.8e-11	7.1e-05	0.2	1	0.001	0.0062
81966	SPRGE%	0.2	6	3	4.8e-15	9.2e-09	0.085	1	0.001	0.0062
81967	SLGGI%	0.2	3	3	2.4e-12	1.9e-06	0.2	1	0.001	0.0062
81968	STNTG%	0.2	6	3	5.8e-17	1.5e-10	0.061	1	0.001	0.0062
81969	SAGNT%	0.2	4	3	1.7e-11	8.3e-06	0.33	1	0.001	0.0062
81970	GGGPY%	0.2	3	3	1.7e-11	1.5e-05	0.18	1	0.001	0.0062
81971	SPGLN%	0.2	3	3	7.1e-08	1	0.067	0.17	0.001	0.0062
81972	SEAAY%	0.2	3	3	3.1e-08	1	0.005	1	0.001	0.0062
81973	SVVAG%	0.2	3	3	1.7e-11	1.5e-05	0.19	1	0.001	0.0062
81974	SQAGS%	0.2	3	3	4.5e-07	1	0.073	1	0.001	0.0062
81975	SLSPG%	0.2	3	3	5.3e-13	4.4e-07	0.19	1	0.001	0.0062
81976	SPGAD%	0.2	5	3	1.5e-19	5e-14	0.49	1	0.001	0.0062
81977	SSGAG%	0.2	5	5	1.4e-16	3.1e-09	0.032	1	0.001	0.0015
81978	SGLAG%	0.2	6	5	6.5e-13	6.5e-06	0.65	0.11	0.001	0.0015
81979	SLDRI%	0.2	3	3	1.1e-13	1.2e-07	0.16	1	0.001	0.0062
81980	REGVY%	0.2	3	3	7.1e-09	0.16	0.007	1	0.001	0.0062
81981	SATGD%	0.2	4	3	2.4e-14	4.4e-08	0.089	1	0.001	0.0062
81982	SYVGG%	0.2	3	3	2.8e-17	4.6e-06	0.001	0.001	0.001	0.0062
81983	SLASS%	0.2	3	3	2e-07	1	0.032	1	0.001	0.0062
81984	SQEGY%	0.2	4	3	4.2e-09	0.67	0.001	1	0.001	0.0062
81985	SFGGS%	0.2	3	3	4.6e-07	1	0.074	1	0.001	0.0062
81986	SGGGN%	0.2	6	5	3.5e-23	1.5e-14	0.013	0.12	0.001	0.0015
81987	SPRPG%	0.2	3	3	2.9e-15	1.2e-07	0.016	0.26	0.001	0.0062
81988	SVRGD%	0.2	4	3	5.9e-07	1	0.095	1	0.001	0.0062
81989	SERGT%	0.2	3	3	1.1e-14	1.1e-08	0.17	1	0.001	0.0062
81990	SSPGD%	0.2	3	3	3.4e-10	0.00075	0.073	1	0.001	0.0062
81991	RGGAD%	0.2	3	3	1.6e-13	2.5e-05	0.001	1	0.001	0.0062
81992	SRQGG%	0.2	3	3	2.1e-12	1.9e-06	0.18	1	0.001	0.0062
81993	RTGRD%	0.2	4	3	5.4e-11	0.00014	0.32	0.19	0.001	0.0062
81994	SGANT%	0.2	3	3	8e-08	0.48	0.16	0.17	0.001	0.0062
81995	SDPGT%	0.2	3	3	2.1e-13	1.3e-06	0.18	0.14	0.001	0.0062
81996	RQGGE%	0.2	3	3	2e-13	8.9e-07	0.037	1	0.001	0.0062
81997	SVLAG%	0.2	3	3	5.2e-14	2.6e-07	0.18	0.17	0.001	0.0062
81998	RAGVY%	0.2	3	3	2.2e-15	1.1e-08	0.18	0.18	0.001	0.0062
81999	SVSTD%	0.2	5	3	3.2e-17	2.8e-09	0.21	0.009	0.001	0.0062
82000	SLGGV%	0.2	5	3	1e-12	6.3e-06	0.093	0.28	0.001	0.0062
82001	SLGSR%	0.2	3	3	1.9e-07	1	0.18	0.18	0.001	0.0062
82002	SVGRG%	0.2	3	3	7.1e-16	1.2e-07	0.042	0.022	0.001	0.0062
82003	RDRNY%	0.2	4	3	2.3e-14	9.2e-08	0.041	1	0.001	0.0062
82004	SLFGD%	0.2	6	3	3.6e-14	1.2e-08	0.5	1	0.001	0.0062
82005	SFGQG%	0.2	7	5	1.8e-15	5.8e-08	0.021	1	0.001	0.0015
82006	SETGY%	0.2	5	3	4.2e-14	1.1e-07	0.21	0.29	0.001	0.0062
82007	SLTSD%	0.2	3	3	2.7e-13	1.5e-06	0.028	1	0.001	0.0062
82008	SLNRD%	0.2	3	3	7e-09	0.12	0.18	0.054	0.001	0.0062
82009	SFPGT%	0.2	5	3	6.3e-17	4.3e-08	0.007	0.034	0.001	0.0062
82010	TGGPY%	0.2	3	3	3.2e-13	7.7e-07	0.067	1	0.001	0.0062
82011	SRRTD%	0.2	5	3	8.3e-13	4.1e-07	0.33	1	0.001	0.0062
82012	RVGGT%	0.2	3	3	6.2e-09	1	0.001	1	0.001	0.0062
82013	SPRGS%	0.2	4	3	4.5e-14	1.3e-06	0.026	0.22	0.001	0.0062
82014	SETGD%	0.2	3	3	3.2e-17	1e-09	0.005	1	0.001	0.0062
82015	SEGRN%	0.2	3	3	4.6e-07	1	0.074	1	0.001	0.0062
82016	SLGPA%	0.2	3	3	1.2e-06	1	0.19	1	0.001	0.0062
82017	SDRTY%	0.2	3	3	1.9e-07	1	0.19	0.17	0.001	0.0062
82018	SQANY%	0.2	5	3	1.5e-17	5.1e-12	0.49	1	0.001	0.0062
82019	SYGRD%	0.2	4	3	7.9e-13	1.3e-06	0.098	1	0.001	0.0062
82020	SNRDY%	0.2	3	3	6.2e-09	1	0.001	1	0.001	0.0062
82021	GGRGD%	0.2	3	3	2.4e-08	1	0.073	0.052	0.001	0.0062
82023	SSSGY%	0.2	3	3	1.2e-12	1.9e-06	0.1	1	0.001	0.0062
82024	SYGAG%	0.2	3	3	2.2e-12	7.1e-05	0.005	1	0.001	0.0062
82025	SLLRD%	0.2	5	3	6.5e-12	1e-05	0.1	1	0.001	0.0062
82026	SRDTY%	0.2	6	3	3.3e-13	1.1e-07	0.49	1	0.001	0.0062
82027	SLWGD%	0.2	3	3	1.7e-14	1.5e-08	0.18	1	0.001	0.0062
82028	SQTGV%	0.2	3	3	4.7e-09	0.066	0.079	0.14	0.001	0.0062
82029	SLRGY%	0.2	7	3	5.1e-17	6.4e-11	0.41	0.32	0.001	0.0062
82030	%VNSNQP	0.2	5	5	1.9e-13	4.2e-06	0.031	1	0.001	0.0015
82031	%DYSTDT	0.2	3	3	2e-12	1.5e-05	0.022	1	0.001	0.0062
82032	%IGSGNT	0.2	3	3	1.8e-15	1.6e-09	0.18	1	0.001	0.0062
82033	%RGLNYG	0.2	5	5	3.8e-14	7.3e-07	0.036	1	0.001	0.0015
82034	%DSGTDT	0.2	8	3	2.2e-22	4.2e-13	0.001	0.086	0.001	0.0062
82035	%AAGANV	0.2	3	3	1.3e-13	1.2e-07	0.17	1	0.001	0.0062
82036	%VGGGYE	0.2	3	3	1.1e-11	9.8e-06	0.18	1	0.001	0.0062
82037	%GTYTDT	0.2	3	3	1.7e-12	8.9e-07	0.3	1	0.001	0.0062
82038	%TGPGNT	0.2	3	3	2.2e-12	1.9e-06	0.19	1	0.001	0.0062
82039	%YRVNTE	0.2	4	3	1.5e-13	3.5e-07	0.34	0.2	0.001	0.0062
82040	%RQSNQP	0.2	3	3	1.3e-14	6.2e-08	0.2	0.17	0.001	0.0062
82041	%VSNTGE	0.2	3	3	1.2e-13	4.9e-06	0.004	1	0.001	0.0062
82042	%DRAHYG	0.2	3	3	1.6e-14	4.4e-07	0.006	1	0.001	0.0062
82043	%SGLTYE	0.2	3	3	3.3e-13	7.3e-07	0.074	1	0.001	0.0062
82044	%PRVNTE	0.2	5	3	1.3e-13	1.1e-07	0.19	1	0.001	0.0062
82045	%GQVNEK	0.2	3	3	5.4e-16	4.8e-10	0.18	1	0.001	0.0062
82046	%ASMNTE	0.2	3	3	2.9e-09	0.066	0.007	1	0.001	0.0062
82047	%SGYSYE	0.2	3	3	1.8e-13	9.6e-07	0.031	1	0.001	0.0062
82048	%SPGTDT	0.2	5	3	3.4e-15	6.4e-09	0.086	1	0.001	0.0062
82049	%PTGQET	0.2	6	3	3.9e-19	3.1e-13	0.2	1	0.001	0.0062
82050	%STGTGE	0.2	4	3	4.1e-16	6.2e-10	0.11	1	0.001	0.0062
82051	%GASNYG	0.2	3	3	1.4e-13	1.2e-07	0.18	1	0.001	0.0062
82052	%GDRGHE	0.2	3	3	1.5e-13	1.2e-07	0.2	1	0.001	0.0062
82053	%EASTDT	0.2	3	3	4.1e-13	9.3e-07	0.071	1	0.001	0.0062
82054	%GAGSYE	0.2	3	3	3.7e-14	8.8e-08	0.068	1	0.001	0.0062
82055	%PDRGNE	0.2	3	3	6.2e-09	1	0.001	1	0.001	0.0062
82056	%AGTGYG	0.2	4	3	9.9e-14	1.9e-06	0.039	0.22	0.001	0.0062
82057	%LSGADT	0.2	3	3	1.3e-13	1.2e-07	0.17	1	0.001	0.0062
82058	%TGGTDT	0.2	15	11	1.3e-24	7.7e-17	0.16	0.42	0.001	0.00024
82059	%VGGPYE	0.2	3	3	1.2e-14	1.1e-08	0.19	1	0.001	0.0062
82060	%RGRGEK	0.2	3	3	3e-15	1.1e-08	0.044	1	0.001	0.0062
82061	%KQGGTE	0.2	3	3	4.6e-07	1	0.074	1	0.001	0.0062
82062	%QGGADT	0.2	3	3	2.3e-13	2e-07	0.19	1	0.001	0.0062
82063	%PGQGET	0.2	4	3	4.3e-12	4.2e-06	0.17	1	0.001	0.0062
82064	%GGGGNT	0.2	3	3	2.5e-16	1.2e-09	0.035	1	0.001	0.0062
82065	%PGGAGG	0.2	3	3	7.1e-14	3.2e-07	0.036	1	0.001	0.0062
82066	%RASSYE	0.2	3	3	1.7e-12	1.5e-06	0.18	1	0.001	0.0062
82067	%PGTPYE	0.2	3	3	2.4e-12	2.2e-06	0.18	1	0.001	0.0062
82069	%RDSPYE	0.2	5	5	6.8e-15	5.8e-08	0.08	1	0.001	0.0015
82070	%LAGPNE	0.2	4	3	3.4e-09	0.0016	0.34	1	0.001	0.0062
82071	%RGEDYG	0.2	3	3	2e-12	4.9e-06	0.067	1	0.001	0.0062
82072	%LTGNQP	0.2	6	3	2.1e-19	5.2e-14	0.64	1	0.001	0.0062
82073	%LAGGLE	0.2	3	3	2.8e-15	2.4e-09	0.19	1	0.001	0.0062
82074	%QTGGTE	0.2	6	3	1.7e-07	1	0.027	1	0.001	0.0062
82075	%PGGRTE	0.2	3	3	6.2e-12	5.5e-06	0.18	1	0.001	0.0062
82076	%RPGSYE	0.2	3	3	3.5e-12	3.3e-06	0.17	1	0.001	0.0062
82077	%PGQGNT	0.2	3	3	1.1e-12	2.4e-05	0.038	0.2	0.001	0.0062
82078	%TGEGQP	0.2	4	3	3.9e-16	6.2e-10	0.1	1	0.001	0.0062
82079	%PGQDYG	0.2	5	3	2e-12	1.9e-06	0.17	1	0.001	0.0062
82080	%RGRDTE	0.2	5	5	6.8e-12	1.5e-05	0.31	1	0.001	0.0015
82081	%WTLNTE	0.2	3	3	2.3e-07	0.48	0.075	1	0.001	0.0062
82082	%LGLDTE	0.2	3	3	1.3e-12	2.4e-05	0.009	1	0.001	0.0062
82083	%GTGTGE	0.2	7	5	8.1e-17	3.6e-10	0.16	1	0.001	0.0015
82084	%LGGSDT	0.2	7	3	7.4e-18	1.6e-11	0.075	1	0.001	0.0062
82085	%VGQNTE	0.2	3	3	1.1e-13	4.3e-06	0.17	0.024	0.001	0.0062
82086	%SGGGET	0.2	6	5	5.4e-17	3.1e-09	0.012	1	0.001	0.0015
82087	%LGGRNE	0.2	3	3	1.2e-17	1e-09	0.028	0.069	0.001	0.0062
82088	%RDNNQP	0.2	4	3	3.1e-15	1.1e-08	0.21	0.23	0.001	0.0062
82089	%LSTNTE	0.2	5	3	1e-17	5.1e-11	0.12	0.27	0.001	0.0062
82090	%PDKNTE	0.2	3	3	7.4e-16	6e-10	0.2	1	0.001	0.0062
82091	%LRGQET	0.2	7	3	2.9e-14	2.3e-08	0.2	1	0.001	0.0062
82092	%LAGLNE	0.2	4	3	9.2e-14	5e-07	0.03	1	0.001	0.0062
82093	%AGDTDT	0.2	3	3	1.7e-07	1	0.16	0.17	0.001	0.0062
82094	%VENTGE	0.2	3	3	1.8e-07	0.16	0.17	1	0.001	0.0062
82095	%RDRDNE	0.2	3	3	1.2e-13	1.5e-05	0.008	0.16	0.001	0.0062
82096	%GINTGE	0.2	3	3	5.8e-13	5.1e-07	0.18	1	0.001	0.0062
82097	%QGFTDT	0.2	3	3	2.6e-12	5e-06	0.084	1	0.001	0.0062
82098	%DRFTDT	0.2	3	3	1.3e-15	1.2e-09	0.17	1	0.001	0.0062
82099	%AGGRET	0.2	3	3	8.6e-15	1.4e-06	0.001	1	0.001	0.0062
82100	%LQENTE	0.2	9	3	2e-24	3.2e-18	0.21	0.48	0.001	0.0062
82101	%DGTYNE	0.2	3	3	3.6e-12	3.4e-06	0.17	1	0.001	0.0062
82102	%AGRGTE	0.2	4	3	1.9e-14	7.6e-08	0.041	1	0.001	0.0062
82103	%RQGVTE	0.2	3	3	8.4e-13	7.7e-07	0.18	1	0.001	0.0062
82104	%LGSGTE	0.2	6	3	4.9e-17	1.8e-11	0.43	1	0.001	0.0062
82105	%GRANYG	0.2	5	5	5.5e-15	4.4e-08	0.33	0.26	0.001	0.0015
82106	%RQGFYE	0.2	3	3	2.5e-12	2.2e-06	0.18	1	0.001	0.0062
82107	%YTNTGE	0.2	3	3	1.1e-06	1	0.18	1	0.001	0.0062
82108	%RSSNQP	0.2	4	3	1.3e-14	1.1e-08	0.19	1	0.001	0.0062
82109	%LDRVYE	0.2	4	3	1.1e-15	4.7e-09	0.038	1	0.001	0.0062
82110	%EGPNTE	0.2	3	3	2.3e-12	2.2e-06	0.17	1	0.001	0.0062
82111	%RGAGET	0.2	5	5	1.5e-12	3.1e-06	0.34	1	0.001	0.0015
82112	%RGRYNE	0.2	3	3	3.8e-07	1	0.062	1	0.001	0.0062
82113	%PGDNYG	0.2	3	3	1.1e-06	1	0.17	1	0.001	0.0062
82114	%IGRNTE	0.2	6	3	2.7e-15	2.3e-08	0.019	1	0.001	0.0062
82115	%QDSNQP	0.2	9	5	3.9e-20	1.1e-12	0.025	1	0.001	0.0015
82116	%RTGKET	0.2	3	3	1.4e-15	1.2e-09	0.19	1	0.001	0.0062
82117	%PGGGQP	0.2	5	3	1.9e-18	3.1e-12	0.099	1	0.001	0.0062
82118	%RDGGSE	0.2	3	3	6.2e-09	1	0.001	1	0.001	0.0062
82119	%VQGAYE	0.2	4	3	2.6e-14	4.2e-06	0.001	1	0.001	0.0062
82120	%PDRGTE	0.2	7	3	1.7e-21	1.1e-12	0.25	0.001	0.001	0.0062
82121	%PSGSGE	0.2	3	3	3.1e-09	0.16	0.003	1	0.001	0.0062
82122	%ETGYNE	0.2	4	3	8.5e-13	1.8e-06	0.075	1	0.001	0.0062
82123	%DQGNTE	0.2	3	3	6.7e-13	4.2e-06	0.026	1	0.001	0.0062
82124	%LGQGNE	0.2	4	3	2.5e-14	4.3e-08	0.095	1	0.001	0.0062
82125	%GANSYE	0.2	3	3	1.1e-06	1	0.17	1	0.001	0.0062
82126	%PQGGTE	0.2	4	3	1.3e-15	6.2e-10	0.33	1	0.001	0.0062
82127	%GGDQET	0.2	3	3	4.1e-13	4.2e-07	0.16	1	0.001	0.0062
82128	%GRAQET	0.2	3	3	1.3e-14	1.1e-08	0.19	1	0.001	0.0062
82129	%QESNQP	0.2	3	3	8.9e-17	5.8e-09	0.039	0.063	0.001	0.0062
82130	%LLSYNE	0.2	3	3	1.2e-06	1	0.19	1	0.001	0.0062
82131	%LTANTE	0.2	5	3	1.9e-14	6.4e-09	0.49	1	0.001	0.0062
82132	%RGGSYG	0.2	3	3	4.6e-14	4.6e-08	0.16	1	0.001	0.0062
82133	%RTGEET	0.2	3	3	3.3e-16	3.6e-10	0.15	1	0.001	0.0062
82134	%GAGAYE	0.2	4	3	1.5e-15	1.1e-08	0.022	1	0.001	0.0062
82135	%FRGNTE	0.2	3	3	1.2e-14	1.1e-08	0.18	1	0.001	0.0062
82136	%SRSQET	0.2	3	3	4.2e-14	1.1e-06	0.006	1	0.001	0.0062
82137	%GGTNEK	0.2	6	5	3.9e-19	1.5e-10	0.004	0.43	0.001	0.0015
82138	%QGDNSP	0.2	3	3	2.7e-12	1.5e-05	0.18	0.17	0.001	0.0062
82139	%TVSTDT	0.2	4	3	2.1e-14	1.2e-07	0.027	1	0.001	0.0062
82140	%RQGLNE	0.2	3	3	3.9e-17	5.8e-09	0.18	0.006	0.001	0.0062
82141	S%TGGQP	0.2	13	9	3.1e-26	9.6e-20	0.67	1	0.001	0.00048
82142	G%NSNQP	0.2	6	5	8.5e-20	2.7e-12	0.022	1	0.001	0.0015
82143	R%GGTET	0.2	3	3	4.8e-07	1	0.078	1	0.001	0.0062
82144	R%SGGDT	0.2	3	3	1.3e-12	3.3e-06	0.064	1	0.001	0.0062
82145	S%EGGGE	0.2	7	5	3.5e-17	6.4e-11	0.38	1	0.001	0.0015
82146	S%ALNQP	0.2	4	3	1.2e-14	6.4e-09	0.31	1	0.001	0.0062
82147	R%PGGTE	0.2	5	5	1.4e-13	8.8e-07	0.11	1	0.001	0.0015
82148	S%GAQET	0.2	14	9	2.6e-34	1.6e-27	0.61	0.57	0.001	0.00048
82149	S%PGANE	0.2	3	3	1.1e-14	1.1e-08	0.17	1	0.001	0.0062
82150	S%RQAYE	0.2	6	5	6.2e-15	4.4e-08	0.33	0.29	0.001	0.0015
82151	T%LAGGE	0.2	3	3	1.2e-14	1.1e-08	0.18	1	0.001	0.0062
82152	S%RDNTE	0.2	3	3	1.7e-12	1.5e-06	0.18	1	0.001	0.0062
82153	A%DSNQP	0.2	6	5	9.6e-24	1.1e-16	0.19	0.31	0.001	0.0015
82154	R%QGGSP	0.2	3	3	4.3e-07	1	0.07	1	0.001	0.0062
82155	S%LGETE	0.2	3	3	1.8e-17	1.2e-09	0.03	0.085	0.001	0.0062
82156	R%QLNQP	0.2	3	3	2.8e-14	1.2e-07	0.04	1	0.001	0.0062
82157	R%GSTGE	0.2	5	5	4e-19	2.8e-10	0.001	1	0.001	0.0015
82158	S%PVQET	0.2	3	3	3.7e-12	3.1e-06	0.19	1	0.001	0.0062
82159	S%LTNYG	0.2	5	3	7.7e-14	1.1e-07	0.49	0.23	0.001	0.0062
82160	S%QDNQP	0.2	6	5	5.3e-22	1.5e-14	0.024	1	0.001	0.0015
82161	S%QGYQP	0.2	6	5	2.2e-13	4.6e-07	0.33	1	0.001	0.0015
82162	T%AGSYE	0.2	3	3	7.9e-12	2.4e-05	0.054	1	0.001	0.0062
82163	S%FGANV	0.2	4	3	4.8e-12	4.2e-06	0.19	1	0.001	0.0062
82164	S%RGPET	0.2	12	5	4.8e-34	2.4e-26	0.014	1	0.001	0.0015
82165	S%GTAGG	0.2	3	3	1.3e-13	3.4e-06	0.029	0.21	0.001	0.0062
82166	S%YGSYE	0.2	3	3	6e-08	0.12	0.083	1	0.001	0.0062
82167	S%DRAGG	0.2	5	5	2.1e-17	1.2e-10	0.46	0.27	0.001	0.0015
82168	S%RDPGE	0.2	3	3	7.2e-18	1.2e-09	0.001	1	0.001	0.0062
82169	S%AGSQP	0.2	3	3	7.5e-11	7.1e-05	0.17	1	0.001	0.0062
82170	S%TRADT	0.2	3	3	1.8e-11	1.5e-05	0.19	1	0.001	0.0062
82171	S%PRGYG	0.2	3	3	4.4e-07	1	0.071	1	0.001	0.0062
82172	S%PGGGE	0.2	3	3	1.5e-12	3.1e-06	0.076	1	0.001	0.0062
82173	S%RGETE	0.2	3	3	4.2e-07	1	0.068	1	0.001	0.0062
82174	S%SRDTE	0.2	7	5	7.8e-23	7.4e-17	0.72	1	0.001	0.0015
82175	T%DGNTE	0.2	3	3	1.8e-12	5e-06	0.059	1	0.001	0.0062
82176	D%GGNTE	0.2	5	5	3.8e-08	1	0.026	1	0.001	0.0015
82177	S%VGGAE	0.2	4	3	5e-15	1.2e-07	0.007	1	0.001	0.0062
82178	S%TQGYG	0.2	3	3	1.9e-12	5e-06	0.061	1	0.001	0.0062
82179	S%AAKNI	0.2	3	3	1.5e-14	4e-08	0.061	1	0.001	0.0062
82180	S%VTNTE	0.2	3	3	1.9e-12	1.5e-06	0.2	1	0.001	0.0062
82181	S%SEYNE	0.2	7	5	5.1e-15	8.3e-09	0.43	1	0.001	0.0015
82182	S%VAGRE	0.2	3	3	1.5e-13	1.2e-07	0.19	1	0.001	0.0062
82183	S%YRNTE	0.2	9	5	3.1e-18	6.4e-11	0.078	0.42	0.001	0.0015
82184	S%ARGTE	0.2	7	5	4.5e-19	1.1e-12	0.78	0.36	0.001	0.0015
82185	S%TGVSP	0.2	4	3	5.4e-15	1.2e-07	0.007	1	0.001	0.0062
82186	S%GGRTE	0.2	13	9	2.5e-24	1.6e-17	0.58	0.56	0.001	0.00048
82187	R%GLNNE	0.2	5	5	3.2e-16	7.4e-08	0.003	1	0.001	0.0015
82188	S%EGNYE	0.2	3	3	6.1e-15	5.8e-09	0.17	1	0.001	0.0062
82189	R%GDGYG	0.2	3	3	2.4e-13	1.1e-06	0.035	1	0.001	0.0062
82190	S%VLYNE	0.2	3	3	1.2e-06	1	0.19	1	0.001	0.0062
82191	S%YSGNE	0.2	3	3	4e-07	1	0.065	1	0.001	0.0062
82192	S%PGQYG	0.2	3	3	7e-11	7.1e-05	0.16	1	0.001	0.0062
82193	S%SGLTE	0.2	3	3	2.1e-13	9.6e-07	0.036	1	0.001	0.0062
82194	S%QGDQP	0.2	14	10	2.2e-25	3.4e-18	0.34	0.61	0.001	0.00031
82195	R%QGNEK	0.2	6	3	4.7e-16	9.2e-09	0.025	0.33	0.001	0.0062
82196	R%GGAYE	0.2	10	9	2.4e-21	5.5e-14	0.49	0.19	0.001	0.00048
82197	S%ARVGE	0.2	3	3	2.2e-15	1.1e-08	0.033	1	0.001	0.0062
82198	S%GSFYE	0.2	6	5	2.6e-14	2.2e-07	0.63	0.13	0.001	0.0015
82199	G%GAGEK	0.2	3	3	2.6e-14	1.2e-07	0.037	1	0.001	0.0062
82200	S%AVGNE	0.2	3	3	4.5e-16	3.6e-10	0.2	1	0.001	0.0062
82201	S%SGTYG	0.2	5	5	1.1e-15	1e-08	0.073	1	0.001	0.0015
82202	S%AGDYG	0.2	11	9	1.2e-26	9.6e-20	0.25	1	0.001	0.00048
82203	S%TGTDT	0.2	17	9	1.5e-27	1.2e-20	0.27	1	0.001	0.00048
82204	M%SGANV	0.2	3	3	2.2e-14	1.2e-07	0.031	1	0.001	0.0062
82205	T%RLNTE	0.2	3	3	9.8e-12	2.5e-05	0.063	1	0.001	0.0062
82207	G%ASNQP	0.2	3	3	9.8e-12	2.4e-05	0.067	1	0.001	0.0062
82208	S%QITDT	0.2	6	5	9.3e-19	5.9e-12	0.11	1	0.001	0.0015
82209	T%SSGNT	0.2	6	5	5.6e-17	9.2e-09	0.033	0.13	0.001	0.0015
82210	S%DHTDT	0.2	3	3	6.7e-13	4.2e-06	0.026	1	0.001	0.0062
82211	S%SGIYG	0.2	3	3	1.3e-15	1.2e-09	0.18	1	0.001	0.0062
82212	G%AGVYE	0.2	3	3	1.3e-13	1.2e-07	0.17	1	0.001	0.0062
82213	S%WRNTE	0.2	4	3	8.8e-15	4.2e-09	0.34	1	0.001	0.0062
82214	S%QGSSP	0.2	3	3	1e-06	1	0.17	1	0.001	0.0062
82215	R%TGGSP	0.2	3	3	3.3e-13	1.3e-06	0.041	1	0.001	0.0062
82216	S%QRNTE	0.2	19	9	6.1e-36	5.1e-29	0.95	0.26	0.001	0.00048
82217	S%AENQP	0.2	5	3	4.8e-18	9e-12	0.086	1	0.001	0.0062
82218	R%RGPYE	0.2	4	3	9.7e-14	2.5e-05	0.003	0.21	0.001	0.0062
82219	S%GPDSP	0.2	3	3	5.9e-12	0.00011	0.009	1	0.001	0.0062
82220	S%DTGYE	0.2	5	5	2.2e-12	3.2e-06	0.48	1	0.001	0.0015
82221	S%ERTDT	0.2	6	5	7.2e-16	2.8e-09	0.18	1	0.001	0.0015
82222	S%DREYE	0.2	5	5	3.7e-19	3.1e-12	0.25	0.34	0.001	0.0015
82223	S%QGRYE	0.2	5	5	2.9e-15	1e-08	0.19	1	0.001	0.0015
82224	S%SLQET	0.2	7	5	4.2e-21	1e-13	0.42	0.066	0.001	0.0015
82225	S%DRANG	0.2	3	3	8.8e-11	7.5e-05	0.19	1	0.001	0.0062
82226	S%DNQET	0.2	5	5	2e-17	1.2e-10	0.12	1	0.001	0.0015
82227	S%RGQYE	0.2	3	3	9.8e-13	7.3e-07	0.22	1	0.001	0.0062
82228	S%MGNYG	0.2	3	3	1.7e-11	1.5e-05	0.19	1	0.001	0.0062
82229	S%DVGQP	0.2	4	3	2.2e-12	3.8e-06	0.092	1	0.001	0.0062
82230	S%RGLTE	0.2	6	5	2.9e-19	3.1e-13	0.65	1	0.001	0.0015
82231	S%TRTYE	0.2	3	3	3.4e-14	1.2e-07	0.046	1	0.001	0.0062
82232	T%TGTGE	0.2	4	3	1.7e-11	3e-05	0.093	1	0.001	0.0062
82233	S%PGTTE	0.2	3	3	4.1e-13	7.3e-07	0.091	1	0.001	0.0062
82234	S%GETDT	0.2	5	5	1.5e-16	2.3e-08	0.2	0.023	0.001	0.0015
82235	S%RGGGG	0.2	3	3	1.6e-12	4.9e-06	0.053	1	0.001	0.0062
82236	R%QDSYE	0.2	3	3	1.4e-13	1.2e-07	0.2	1	0.001	0.0062
82237	L%DRNTE	0.2	3	3	7.1e-15	1.2e-07	0.01	1	0.001	0.0062
82238	S%RLANE	0.2	3	3	1.1e-15	1e-09	0.18	1	0.001	0.0062
82239	S%DRARE	0.2	3	3	1.5e-12	3.7e-06	0.064	1	0.001	0.0062
82240	S%VGSDT	0.2	3	3	2.5e-13	5e-06	0.008	1	0.001	0.0062
82241	T%RGQET	0.2	3	3	5.3e-14	1e-06	0.056	0.14	0.001	0.0062
82242	S%GESYG	0.2	3	3	1.4e-13	1.4e-07	0.17	1	0.001	0.0062
82243	S%RLNNE	0.2	3	3	1.7e-10	0.00017	0.17	1	0.001	0.0062
82244	S%GVGTE	0.2	15	11	2.1e-26	1.5e-18	0.94	0.062	0.001	0.00024
82245	T%TGHYG	0.2	3	3	3.8e-07	1	0.062	1	0.001	0.0062
82246	S%SSSYE	0.2	12	10	1.7e-24	1.9e-16	0.54	0.055	0.001	0.00031
82247	S%RGREK	0.2	3	3	3.8e-12	3.4e-06	0.18	1	0.001	0.0062
82248	S%GGPAE	0.2	3	3	1.2e-11	9.8e-06	0.19	1	0.001	0.0062
82249	S%QGITE	0.2	4	5	8.9e-16	2.2e-06	0.028	0.01	0.001	0.0015
82250	L%HLNTE	0.2	3	3	1.8e-12	1.5e-06	0.19	1	0.001	0.0062
82251	S%DRPGE	0.2	4	3	5.3e-17	2.4e-11	0.36	1	0.001	0.0062
82252	R%RGYTE	0.2	3	3	2.4e-08	0.066	0.059	1	0.001	0.0062
82253	S%YSNTE	0.2	4	3	9.6e-13	4.6e-07	0.34	1	0.001	0.0062
82254	S%DFTDT	0.2	5	5	3.2e-17	1.2e-10	0.19	1	0.001	0.0015
82256	S%DENTE	0.2	4	3	7.5e-15	1.5e-08	0.079	1	0.001	0.0062
82257	S%GTTDT	0.2	13	9	2.9e-30	5.7e-23	0.39	0.27	0.001	0.00048
82258	S%DRVRE	0.2	3	3	3.7e-08	1	0.006	1	0.001	0.0062
82259	S%WGPGE	0.2	3	3	1.1e-14	1.8e-06	0.001	1	0.001	0.0062
82260	S%GTATE	0.2	5	5	1e-16	3.1e-09	0.023	1	0.001	0.0015
82261	N%GTDYG	0.2	3	3	1.3e-12	3.3e-06	0.064	1	0.001	0.0062
82262	T%TAGNT	0.2	3	3	1.4e-13	1.2e-07	0.18	1	0.001	0.0062
82263	S%NLNTE	0.2	5	5	2.6e-07	1	0.18	1	0.001	0.0015
82264	G%GSNEK	0.2	3	3	1.3e-14	1.1e-08	0.2	1	0.001	0.0062
82265	S%GRGRE	0.2	3	3	7e-13	3.4e-06	0.2	0.17	0.001	0.0062
82266	S%APGYE	0.2	4	3	4.6e-08	0.024	0.31	1	0.001	0.0062
82267	S%LAVNE	0.2	4	3	5.5e-12	2.6e-06	0.34	1	0.001	0.0062
82268	S%QGIYG	0.2	4	3	1.9e-15	6.2e-10	0.49	1	0.001	0.0062
82269	S%PPGYG	0.2	3	3	4.2e-14	3.4e-06	0.002	1	0.001	0.0062
82270	S%DTPYE	0.2	4	3	1.5e-15	4.4e-08	0.027	0.2	0.001	0.0062
82271	S%LGYTE	0.2	3	3	9.5e-13	1.8e-06	0.084	1	0.001	0.0062
82272	S%LTGYG	0.2	4	3	8.6e-15	1.4e-06	0.001	1	0.001	0.0062
82273	T%GNQET	0.2	3	3	1.3e-12	2.2e-06	0.094	1	0.001	0.0062
82274	S%QGDGE	0.2	3	3	9.7e-12	9.8e-06	0.16	1	0.001	0.0062
82275	S%ELADT	0.2	3	3	1.3e-13	1.2e-07	0.19	1	0.001	0.0062
82276	S%DSKET	0.2	3	3	2.4e-12	2.2e-06	0.18	1	0.001	0.0062
82277	S%DSPYG	0.2	3	3	2.2e-12	5e-06	0.072	1	0.001	0.0062
82278	S%FRNTE	0.2	3	3	3.6e-12	3.1e-06	0.19	1	0.001	0.0062
82279	S%RGGLE	0.2	3	3	2.7e-12	1.5e-05	0.03	1	0.001	0.0062
82280	S%EVNQP	0.2	4	3	9.7e-18	6.2e-10	0.032	0.079	0.001	0.0062
82281	S%IGGYE	0.2	3	3	2.2e-13	2e-07	0.18	1	0.001	0.0062
82282	G%VSGNT	0.2	4	3	2.3e-18	1.2e-12	0.31	1	0.001	0.0062
82283	S%VGAET	0.2	6	3	9.1e-16	3.5e-10	0.43	1	0.001	0.0062
82284	S%GGRQP	0.2	5	5	6.3e-14	4.6e-07	0.094	1	0.001	0.0015
82285	S%PETYE	0.2	3	3	9e-08	0.48	0.18	0.17	0.001	0.0062
82286	S%GQKYE	0.2	3	3	2.6e-11	2.4e-05	0.18	1	0.001	0.0062
82287	S%GPYQP	0.2	6	3	7.1e-15	2.8e-09	0.42	1	0.001	0.0062
82288	S%NAYNE	0.2	3	3	1.2e-06	1	0.19	1	0.001	0.0062
82289	T%TGDNE	0.2	3	3	3.5e-14	6.2e-08	0.092	1	0.001	0.0062
82290	T%QGDTE	0.2	4	3	8.4e-14	4.3e-08	0.32	1	0.001	0.0062
82291	T%SANYG	0.2	3	3	3.7e-12	3.1e-06	0.19	1	0.001	0.0062
82292	S%WSNQP	0.2	6	3	1.4e-13	1.1e-07	0.21	1	0.001	0.0062
82293	S%GLAGD	0.2	3	3	3.4e-13	1.6e-06	0.2	0.17	0.001	0.0062
82294	S%EDQET	0.2	3	3	3.8e-13	1.5e-06	0.04	1	0.001	0.0062
82295	S%STAYG	0.2	3	3	2e-12	5e-06	0.064	1	0.001	0.0062
82296	S%RAAET	0.2	3	3	4.4e-11	0.12	0.001	0.06	0.001	0.0062
82297	S%TSEDE	0.2	3	3	9.2e-21	6.5e-11	0.001	0.023	0.001	0.0062
82298	S%QGRGE	0.2	3	3	1.8e-13	1.5e-06	0.019	1	0.001	0.0062
82299	S%TPQET	0.2	7	5	4e-17	6.4e-11	0.43	1	0.001	0.0015
82300	S%GFGET	0.2	3	3	1.5e-13	7.1e-05	0.014	0.025	0.001	0.0062
82301	S%GQPTE	0.2	3	3	6.5e-13	3.1e-06	0.2	0.17	0.001	0.0062
82302	S%VQGGE	0.2	3	3	1.5e-13	1.2e-07	0.19	1	0.001	0.0062
82303	R%EPNTE	0.2	3	3	3.8e-13	1e-06	0.059	1	0.001	0.0062
82304	R%GGTTE	0.2	4	3	2.5e-14	4.3e-08	0.095	1	0.001	0.0062
82305	T%GAGQP	0.2	3	3	6.8e-17	1.1e-08	0.001	1	0.001	0.0062
82306	S%GGYET	0.2	3	3	1.4e-13	1.2e-07	0.19	1	0.001	0.0062
82307	S%RRGDE	0.2	3	3	3.8e-12	3.4e-06	0.18	1	0.001	0.0062
82308	S%QGGNG	0.2	3	3	4.1e-07	1	0.067	1	0.001	0.0062
82309	S%RDGTE	0.2	3	3	5.1e-12	5e-06	0.17	1	0.001	0.0062
82310	G%GTAYE	0.2	3	3	1.3e-14	1.1e-08	0.19	1	0.001	0.0062
82311	R%DRGTE	0.2	3	3	1.2e-13	3.4e-06	0.17	0.033	0.001	0.0062
82312	S%TGEGE	0.2	3	3	6.6e-15	5.8e-09	0.18	1	0.001	0.0062
82313	S%GLLNE	0.2	3	3	7.5e-11	7.1e-05	0.17	1	0.001	0.0062
82314	S%TVTDT	0.2	5	5	3.3e-16	1.1e-08	0.06	0.34	0.001	0.0015
82315	E%RSQET	0.2	3	3	1.8e-11	1.5e-05	0.19	1	0.001	0.0062
82316	S%LGGNT	0.2	3	3	3.6e-07	1	0.058	1	0.001	0.0062
82317	S%STGNT	0.2	5	5	3.1e-13	1.3e-06	0.17	1	0.001	0.0015
82318	S%QADTE	0.2	3	3	5.3e-16	1.1e-08	0.008	1	0.001	0.0062
82319	S%AANYE	0.2	3	3	5.6e-07	1	0.091	1	0.001	0.0062
82320	S%ATAYE	0.2	3	3	3.1e-12	1.5e-05	0.034	1	0.001	0.0062
82321	S%GWGDE	0.2	3	3	5.9e-13	1.4e-06	0.069	1	0.001	0.0062
82322	S%DVTGE	0.2	4	3	1.7e-19	1e-12	0.027	1	0.001	0.0062
82323	S%DSGET	0.2	3	3	1.1e-14	4.6e-08	0.04	1	0.001	0.0062
82324	S%GQGAS	0.2	3	3	1.2e-14	1.1e-08	0.18	1	0.001	0.0062
82325	S%YRDTE	0.2	3	3	2.3e-15	1.1e-08	0.19	0.17	0.001	0.0062
82326	S%GWGYE	0.2	3	3	1.9e-11	1.5e-05	0.2	1	0.001	0.0062
82327	R%QGVTE	0.2	3	3	2.5e-15	2.6e-07	0.009	0.17	0.001	0.0062
82328	S%QGSGG	0.2	3	3	6.4e-15	1.3e-06	0.044	0.018	0.001	0.0062
82329	S%EGGDE	0.2	4	3	4.1e-11	2e-05	0.34	1	0.001	0.0062
82330	S%DRVSP	0.2	3	3	5e-07	1	0.081	1	0.001	0.0062
82331	G%SGTYE	0.2	3	3	1.1e-13	8.9e-08	0.19	1	0.001	0.0062
82332	S%GADYE	0.2	3	3	1.7e-12	5e-06	0.055	1	0.001	0.0062
82333	S%DSGAE	0.2	3	3	1.8e-12	1.5e-06	0.19	1	0.001	0.0062
82334	R%RENSP	0.2	3	3	3.4e-13	3.3e-06	0.017	1	0.001	0.0062
82335	S%GSRTE	0.2	3	3	1.1e-13	1.8e-06	0.01	1	0.001	0.0062
82336	S%RAGQP	0.2	3	3	9.8e-08	0.24	0.066	1	0.001	0.0062
82337	S%RTGLE	0.2	3	3	2.5e-11	2.4e-05	0.17	1	0.001	0.0062
82338	ST%GRTE	0.2	3	3	4.2e-13	1e-06	0.065	1	0.001	0.0062
82339	SE%GNSP	0.2	6	5	1.3e-16	5.5e-09	0.016	1	0.001	0.0015
82340	SL%LNNE	0.2	8	5	2.5e-16	1.9e-08	0.15	0.059	0.001	0.0015
82341	SP%RGQP	0.2	6	5	1.9e-19	1.6e-11	0.008	1	0.001	0.0015
82342	SP%HSYE	0.2	3	3	7.4e-15	1.4e-06	0.048	0.018	0.001	0.0062
82343	TP%GNYG	0.2	5	5	5e-13	1.9e-06	0.18	1	0.001	0.0015
82344	SP%LNQP	0.2	7	5	9e-20	3.1e-13	0.2	1	0.001	0.0015
82345	SF%VYNE	0.2	5	3	1.3e-16	6.2e-10	0.035	1	0.001	0.0062
82346	SS%SYNE	0.2	19	11	3.6e-31	1.7e-23	0.87	0.1	0.001	0.00024
82347	SL%SINE	0.2	3	3	2.5e-12	5e-06	0.082	1	0.001	0.0062
82348	RA%LNTE	0.2	5	5	1.5e-16	1.1e-07	0.001	1	0.001	0.0015
82349	SL%SRGE	0.2	3	3	1.2e-14	1.1e-08	0.17	1	0.001	0.0062
82350	SS%GANV	0.2	12	9	3.3e-24	1.7e-17	0.41	1	0.001	0.00048
82351	SS%GGEK	0.2	5	5	7.6e-18	1.2e-10	0.49	0.089	0.001	0.0015
82352	SF%TGNE	0.2	3	3	1.1e-06	1	0.17	1	0.001	0.0062
82353	SP%SGVE	0.2	3	3	6.5e-08	0.12	0.089	1	0.001	0.0062
82354	SD%TNEK	0.2	3	3	6.9e-08	1	0.064	0.17	0.001	0.0062
82355	SI%GGQP	0.2	6	5	1.7e-14	1.1e-07	0.11	1	0.001	0.0015
82356	SL%TNQP	0.2	6	5	2e-16	3.1e-09	0.12	0.36	0.001	0.0015
82357	SL%PSET	0.2	3	3	1.1e-14	1.1e-08	0.17	1	0.001	0.0062
82358	SP%REDE	0.2	3	3	3.6e-15	1.2e-07	0.005	1	0.001	0.0062
82359	SF%TNEK	0.2	3	3	3.9e-12	3.4e-06	0.19	1	0.001	0.0062
82360	SE%DNQP	0.2	6	5	2.3e-20	7.2e-12	0.02	0.11	0.001	0.0015
82361	SL%GQGT	0.2	3	3	3.4e-14	7.9e-08	0.07	1	0.001	0.0062
82362	SF%GGQP	0.2	7	5	1.3e-19	1.5e-11	0.006	1	0.001	0.0015
82363	SP%AGQP	0.2	3	3	5e-13	4.6e-07	0.17	1	0.001	0.0062
82364	SE%YNQP	0.2	3	3	9.7e-12	2.4e-05	0.066	1	0.001	0.0062
82365	SL%RHNE	0.2	3	3	1.3e-14	1.1e-08	0.19	1	0.001	0.0062
82366	TT%SSYE	0.2	3	3	5.9e-13	4.2e-06	0.023	1	0.001	0.0062
82367	SQ%QGNE	0.2	4	3	5.4e-13	1.5e-06	0.056	1	0.001	0.0062
82368	RS%GVYE	0.2	3	3	1e-14	4.2e-07	0.004	1	0.001	0.0062
82369	SL%GGDE	0.2	13	11	1.2e-29	7.4e-22	0.12	0.58	0.001	0.00024
82370	SL%GPYE	0.2	24	11	3.5e-40	7.3e-33	0.87	0.23	0.001	0.00024
82371	SP%SGET	0.2	6	5	2e-11	0.00024	0.4	0.15	0.001	0.0015
82372	SP%GGYE	0.2	13	11	1.9e-29	2.3e-22	0.35	1	0.001	0.00024
82373	SY%TSYE	0.2	5	3	4.9e-18	2.4e-11	0.033	1	0.001	0.0062
82374	SA%RGYG	0.2	3	3	4.7e-13	5.5e-06	0.014	1	0.001	0.0062
82375	SF%ATGE	0.2	3	3	1.2e-06	1	0.19	1	0.001	0.0062
82376	SE%TNTE	0.2	3	3	6.2e-09	1	0.001	1	0.001	0.0062
82377	RL%GNEK	0.2	3	3	4.8e-13	4.2e-07	0.19	1	0.001	0.0062
82378	SV%TTGE	0.2	3	3	4.3e-08	0.48	0.083	0.17	0.001	0.0062
82379	SQ%QGAG	0.2	3	3	1.9e-15	1.1e-08	0.17	0.16	0.001	0.0062
82380	SS%PNYG	0.2	5	5	2e-15	4.2e-09	0.33	1	0.001	0.0015
82381	SF%RGYG	0.2	4	3	1.3e-11	6.3e-06	0.32	1	0.001	0.0062
82382	SF%LTGE	0.2	3	3	6.8e-15	5.8e-09	0.19	1	0.001	0.0062
82383	TL%GNTE	0.2	5	5	5.1e-19	3.1e-12	0.11	1	0.001	0.0015
82384	RG%RDYE	0.2	3	3	1.8e-13	3.1e-06	0.009	1	0.001	0.0062
82385	TL%STDT	0.2	3	3	1.1e-14	1.1e-08	0.17	1	0.001	0.0062
82386	TE%SYNE	0.2	3	3	1.6e-11	1.5e-05	0.17	1	0.001	0.0062
82387	SP%NSYE	0.2	6	5	3.4e-17	2.8e-09	0.19	0.044	0.001	0.0015
82388	TG%GANV	0.2	6	5	6.8e-14	4.8e-07	0.096	1	0.001	0.0015
82389	SP%TKNI	0.2	3	3	5.3e-15	1.1e-08	0.078	1	0.001	0.0062
82390	SI%GAET	0.2	3	3	9.1e-16	6.2e-08	0.099	0.024	0.001	0.0062
82391	SP%PDQP	0.2	4	3	1.3e-15	6.2e-10	0.33	1	0.001	0.0062
82392	SL%RGRE	0.2	5	5	2e-19	5.9e-12	0.096	0.24	0.001	0.0015
82393	SR%RDTE	0.2	5	5	6.6e-12	2.4e-05	0.19	1	0.001	0.0015
82394	RK%SNQP	0.2	3	3	6.1e-16	6e-10	0.17	1	0.001	0.0062
82395	SG%EYNE	0.2	3	3	1.6e-13	1.2e-07	0.2	1	0.001	0.0062
82396	SP%NNYG	0.2	3	3	6.2e-09	1	0.001	1	0.001	0.0062
82397	SL%VSYE	0.2	16	9	3.9e-30	1.7e-23	0.49	1	0.001	0.00048
82398	RQ%GAYE	0.2	3	3	6.5e-13	3.4e-06	0.19	0.16	0.001	0.0062
82399	RP%GGTE	0.2	6	5	3.7e-17	1.2e-10	0.21	1	0.001	0.0015
82400	SL%GSAE	0.2	4	3	1.5e-12	1.3e-06	0.19	1	0.001	0.0062
82401	RA%GDTE	0.2	3	3	2.1e-12	1.9e-06	0.18	1	0.001	0.0062
82402	SI%GTGE	0.2	6	5	3.1e-16	2.1e-07	0.001	1	0.001	0.0015
82403	SL%GPTE	0.2	6	5	3.3e-16	3.6e-10	0.63	1	0.001	0.0015
82404	SL%GVPE	0.2	3	3	6.6e-15	1.1e-08	0.097	1	0.001	0.0062
82405	SQ%PTGE	0.2	4	3	2.1e-17	1e-11	0.33	1	0.001	0.0062
82406	SE%PNYG	0.2	5	3	6.4e-16	2.4e-09	0.043	1	0.001	0.0062
82407	SQ%ANTE	0.2	7	5	1.1e-15	1e-08	0.075	1	0.001	0.0015
82408	SL%ARDT	0.2	3	3	5.4e-13	2.2e-06	0.04	1	0.001	0.0062
82409	RG%RDYG	0.2	3	3	1.5e-13	2.4e-05	0.001	1	0.001	0.0062
82410	SS%GRSE	0.2	3	3	2.8e-11	2.5e-05	0.18	1	0.001	0.0062
82411	TR%GGYE	0.2	4	3	1.5e-12	5.5e-06	0.045	1	0.001	0.0062
82412	RG%YNQP	0.2	3	3	1.8e-11	1.5e-05	0.19	1	0.001	0.0062
82413	RA%AGNT	0.2	3	3	6.2e-09	1	0.001	1	0.001	0.0062
82414	SL%PTET	0.2	3	3	9.6e-07	1	0.16	1	0.001	0.0062
82415	SS%NTDT	0.2	5	5	8.9e-17	1.2e-10	0.51	1	0.001	0.0015
82416	SL%SGSE	0.2	6	5	8.2e-16	9.2e-09	0.19	0.32	0.001	0.0015
82417	SL%LAAE	0.2	3	3	1.4e-07	0.24	0.092	1	0.001	0.0062
82418	SE%GLYG	0.2	3	3	1.3e-14	1.1e-08	0.19	1	0.001	0.0062
82419	SG%GGET	0.2	5	5	1.5e-16	2.8e-09	0.037	1	0.001	0.0015
82420	RT%VTGE	0.2	3	3	3.1e-16	1.2e-09	0.043	1	0.001	0.0062
82421	SE%EGYE	0.2	3	3	6.5e-11	0.00014	0.073	1	0.001	0.0062
82422	SG%ENSP	0.2	3	3	1.5e-12	3.3e-06	0.074	1	0.001	0.0062
82423	SL%VDYG	0.2	3	3	1.2e-14	1.1e-08	0.17	1	0.001	0.0062
82424	SI%QGTE	0.2	3	3	1e-07	0.24	0.067	1	0.001	0.0062
82425	SY%DNYG	0.2	4	3	1.5e-16	1.6e-09	0.19	0.08	0.001	0.0062
82426	RV%ANTE	0.2	3	3	1.2e-16	4.8e-10	0.039	1	0.001	0.0062
82427	SP%PTGE	0.2	4	3	1.6e-11	8.3e-06	0.31	1	0.001	0.0062
82428	RA%PNTE	0.2	3	3	2.6e-07	1	0.042	1	0.001	0.0062
82429	SG%VGET	0.2	3	3	1.5e-12	3.3e-06	0.074	1	0.001	0.0062
82430	GG%GTDT	0.2	10	9	5.6e-23	3.1e-15	0.038	1	0.001	0.00048
82431	SP%TNEK	0.2	5	5	1.2e-14	5e-07	0.017	1	0.001	0.0015
82432	SL%TGSG	0.2	4	3	2.3e-13	3.1e-06	0.012	1	0.001	0.0062
82433	SP%GLGE	0.2	5	5	2.1e-15	3.1e-09	0.48	1	0.001	0.0015
82434	RT%GDNE	0.2	3	3	1.5e-12	9.8e-06	0.17	0.15	0.001	0.0062
82435	SL%WDTE	0.2	6	5	1e-13	3.1e-06	0.022	1	0.001	0.0015
82436	SL%QRYE	0.2	3	3	6.2e-09	1	0.001	1	0.001	0.0062
82437	SS%QDTE	0.2	3	3	1e-06	1	0.17	1	0.001	0.0062
82438	SP%RDSP	0.2	3	3	3.6e-17	5.8e-09	0.001	1	0.001	0.0062
82439	SY%PNQP	0.2	5	3	6.7e-18	1.2e-10	0.009	1	0.001	0.0062
82440	TP%GTGE	0.2	3	3	1.8e-11	1.5e-05	0.19	1	0.001	0.0062
82441	PG%GTDT	0.2	3	3	5.4e-16	1.1e-08	0.008	1	0.001	0.0062
82442	SR%TTDT	0.2	5	5	8.3e-16	2.8e-09	0.2	1	0.001	0.0015
82443	SV%ATGE	0.2	3	3	1.2e-06	1	0.2	1	0.001	0.0062
82444	SQ%QGYE	0.2	10	5	7.6e-22	9.3e-15	0.27	0.21	0.001	0.0015
82445	SY%DNTE	0.2	3	3	4e-07	1	0.065	1	0.001	0.0062
82446	RD%PNQP	0.2	3	3	1.4e-15	4.6e-08	0.005	1	0.001	0.0062
82447	SH%TGYG	0.2	4	3	4.2e-13	1.1e-06	0.06	1	0.001	0.0062
82448	SL%PEET	0.2	6	5	1.1e-18	5.9e-12	0.13	1	0.001	0.0015
82449	VG%GNQP	0.2	3	3	6.2e-09	1	0.001	1	0.001	0.0062
82450	RG%AGET	0.2	3	3	7.7e-16	1.2e-07	0.001	1	0.001	0.0062
82451	SL%QADT	0.2	4	3	4.8e-17	2.4e-11	0.32	1	0.001	0.0062
82452	SQ%EGYG	0.2	3	3	3.4e-12	3.4e-06	0.16	1	0.001	0.0062
82453	RA%GGSE	0.2	3	3	3.4e-07	1	0.055	1	0.001	0.0062
82454	SA%GRTE	0.2	4	3	5e-12	4.6e-06	0.18	1	0.001	0.0062
82455	SL%GTHE	0.2	4	3	2.1e-06	1	0.34	1	0.001	0.0062
82456	SY%TGSE	0.2	3	3	2e-14	1.2e-07	0.028	1	0.001	0.0062
82457	SQ%GPYG	0.2	3	3	1.2e-14	1.2e-07	0.016	1	0.001	0.0062
82458	SA%QAYE	0.2	3	3	5e-07	1	0.081	1	0.001	0.0062
82459	SD%RNYG	0.2	4	3	2e-14	9.6e-09	0.34	1	0.001	0.0062
82460	SS%SADT	0.2	4	3	1.8e-12	9.2e-07	0.31	1	0.001	0.0062
82461	SR%TGET	0.2	6	3	8.9e-15	3.1e-09	0.47	1	0.001	0.0062
82462	SQ%RDYE	0.2	4	3	5e-13	3.1e-06	0.026	1	0.001	0.0062
82463	SE%GDTE	0.2	5	5	1.5e-15	1e-08	0.096	1	0.001	0.0015
82464	SY%TGNG	0.2	3	3	1.5e-09	0.12	0.002	1	0.001	0.0062
82465	SL%TNEK	0.2	5	5	5.3e-13	3.4e-06	0.11	1	0.001	0.0015
82466	GV%GANV	0.2	3	3	4.7e-07	1	0.076	1	0.001	0.0062
82467	RV%NTGE	0.2	5	5	3.6e-15	2.3e-08	0.11	1	0.001	0.0015
82468	SA%AKNI	0.2	3	3	1.4e-14	1.1e-08	0.21	1	0.001	0.0062
82469	SV%LAGE	0.2	3	3	1.1e-12	5e-06	0.036	1	0.001	0.0062
82470	SE%AAGE	0.2	3	3	1.5e-11	7.5e-05	0.2	0.17	0.001	0.0062
82471	SN%AGNT	0.2	3	3	1.6e-11	1.5e-05	0.17	1	0.001	0.0062
82472	SY%TGGG	0.2	4	3	8.5e-14	4.4e-08	0.31	1	0.001	0.0062
82473	RG%VNSP	0.2	3	3	6.2e-09	1	0.001	1	0.001	0.0062
82474	SS%GGNT	0.2	5	5	3.2e-17	1.6e-08	0.011	0.13	0.001	0.0015
82475	TG%AGNT	0.2	3	3	7.7e-14	1.2e-07	0.1	1	0.001	0.0062
82476	SV%DNSP	0.2	3	3	6.2e-09	1	0.001	1	0.001	0.0062
82477	SW%RQET	0.2	3	3	3.7e-08	1	0.006	1	0.001	0.0062
82478	SL%TGEK	0.2	3	3	4.5e-12	9.8e-06	0.074	1	0.001	0.0062
82479	SV%GGEK	0.2	4	3	5.3e-17	2.4e-11	0.36	1	0.001	0.0062
82480	SD%PNQP	0.2	3	3	1.2e-15	1.2e-09	0.16	1	0.001	0.0062
82481	RR%LNYG	0.2	3	3	1.4e-13	1.2e-07	0.18	1	0.001	0.0062
82482	RG%SNYG	0.2	5	5	1.5e-12	3.4e-06	0.31	1	0.001	0.0015
82483	SL%GQDT	0.2	3	3	6.9e-13	4.2e-06	0.027	1	0.001	0.0062
82484	SP%ANSP	0.2	3	3	1.6e-13	1.2e-07	0.21	1	0.001	0.0062
82485	SP%QGRG	0.2	4	3	2.5e-14	4.4e-08	0.092	1	0.001	0.0062
82486	SL%QAET	0.2	3	3	2.2e-08	0.017	0.2	1	0.001	0.0062
82487	SE%VTDT	0.2	3	3	2.9e-11	2.5e-05	0.19	1	0.001	0.0062
82488	SG%GPDT	0.2	3	3	1.7e-11	1.5e-05	0.19	1	0.001	0.0062
82489	SP%TGRG	0.2	4	3	9.1e-13	4.6e-07	0.32	1	0.001	0.0062
82490	SS%RESE	0.2	3	3	2.9e-07	0.24	0.19	1	0.001	0.0062
82491	SQ%VGYG	0.2	3	3	1.2e-15	5.8e-09	0.032	1	0.001	0.0062
82492	SL%PRYE	0.2	4	3	1.5e-13	2.6e-06	0.043	0.21	0.001	0.0062
82493	SP%GDGE	0.2	3	3	9.5e-13	8.9e-07	0.17	1	0.001	0.0062
82494	RT%GNQP	0.2	6	5	8.4e-17	2.4e-09	0.024	1	0.001	0.0015
82495	SY%GPNE	0.2	3	3	2.3e-11	5.6e-05	0.068	1	0.001	0.0062
82496	SA%GNSP	0.2	3	3	4e-07	1	0.064	1	0.001	0.0062
82497	SQ%WNTE	0.2	4	3	8.1e-15	4.4e-08	0.03	1	0.001	0.0062
82498	GA%SYNE	0.2	3	3	2.9e-12	5e-06	0.094	1	0.001	0.0062
82499	SV%ATDT	0.2	5	5	8e-13	2.8e-06	0.19	1	0.001	0.0015
82500	SS%GNEK	0.2	4	3	6.5e-15	4.6e-07	0.019	0.12	0.001	0.0062
82501	SE%RGQP	0.2	3	3	7.7e-16	1.2e-07	0.001	1	0.001	0.0062
82502	RG%TGNT	0.2	3	3	1.8e-12	1.5e-06	0.19	1	0.001	0.0062
82503	SL%PVYG	0.2	3	3	4.7e-16	1.1e-08	0.007	1	0.001	0.0062
82504	SL%GTET	0.2	6	5	3.2e-16	3.1e-09	0.071	1	0.001	0.0015
82505	SL%QGQT	0.2	3	3	5.1e-17	1.2e-09	0.007	1	0.001	0.0062
82506	GR%NTDT	0.2	3	3	3.9e-12	3.4e-06	0.18	1	0.001	0.0062
82507	SY%EGYE	0.2	3	3	1.5e-14	1.5e-05	0.001	0.17	0.001	0.0062
82508	SR%QQET	0.2	7	5	1.1e-21	1.3e-14	0.4	0.15	0.001	0.0015
82509	SQ%RNYG	0.2	5	3	2.4e-13	5e-07	0.32	0.24	0.001	0.0062
82510	SL%DAGE	0.2	3	3	1.8e-07	1	0.18	0.17	0.001	0.0062
82511	SQ%GSET	0.2	5	3	3e-17	4.4e-08	0.008	0.014	0.001	0.0062
82512	SS%RNYG	0.2	8	5	9.9e-24	8.1e-18	0.84	1	0.001	0.0015
82513	SF%SRET	0.2	4	3	1.2e-11	6.3e-06	0.31	1	0.001	0.0062
82514	SL%RGHG	0.2	3	3	2.8e-07	0.24	0.19	1	0.001	0.0062
82515	SL%GMET	0.2	4	3	2.3e-12	2.2e-06	0.17	1	0.001	0.0062
82516	SQ%PGET	0.2	5	3	2.8e-12	4.4e-06	0.1	1	0.001	0.0062
82517	PD%NTGE	0.2	3	3	1.1e-09	0.12	0.009	0.16	0.001	0.0062
82518	SV%PTGE	0.2	3	3	1.3e-14	1.1e-08	0.19	1	0.001	0.0062
82519	SF%DNTE	0.2	3	3	1.2e-15	1e-09	0.18	1	0.001	0.0062
82520	SQ%RYNE	0.2	5	3	5.8e-17	1e-08	0.003	0.3	0.001	0.0062
82521	SD%RTDT	0.2	3	3	1.1e-14	1.1e-08	0.16	1	0.001	0.0062
82522	SL%EGGE	0.2	6	5	1.6e-16	1e-09	0.1	1	0.001	0.0015
82523	SG%GIYE	0.2	3	3	4.6e-07	1	0.074	1	0.001	0.0062
82524	SY%DTYE	0.2	3	3	7e-15	1.1e-06	0.001	1	0.001	0.0062
82525	SR%VTDT	0.2	6	5	1.9e-19	3.1e-13	0.43	1	0.001	0.0015
82526	SL%SGGE	0.2	10	9	1.4e-22	7.8e-16	0.84	0.45	0.001	0.00048
82527	SD%QNTE	0.2	3	3	1.2e-06	1	0.2	1	0.001	0.0062
82528	SA%YTGE	0.2	3	3	7e-08	1	0.067	0.17	0.001	0.0062
82529	GG%DYNE	0.2	3	3	7.8e-14	3.1e-06	0.004	1	0.001	0.0062
82530	SP%ASGE	0.2	3	3	7.6e-08	1	0.072	0.17	0.001	0.0062
82531	SI%RNYG	0.2	3	3	3.1e-07	0.24	0.21	1	0.001	0.0062
82532	SF%TGDE	0.2	3	3	4.6e-13	2.2e-06	0.034	1	0.001	0.0062
82533	SV%GWTE	0.2	3	3	1.3e-14	1.1e-08	0.19	1	0.001	0.0062
82534	RG%APYE	0.2	3	3	1.9e-08	0.24	0.079	0.16	0.001	0.0062
82535	SP%TGLE	0.2	3	3	6.9e-11	7.1e-05	0.16	1	0.001	0.0062
82536	SP%QGRE	0.2	6	3	7.2e-14	2.2e-07	0.2	0.27	0.001	0.0062
82537	SL%PYQP	0.2	3	3	2.1e-14	1.2e-07	0.03	1	0.001	0.0062
82538	SL%RIYG	0.2	3	3	2.6e-14	4.2e-06	0.001	1	0.001	0.0062
82539	SF%TADT	0.2	3	3	8.6e-11	7.1e-05	0.19	1	0.001	0.0062
82540	SR%RGHE	0.2	5	3	1e-12	5e-07	0.33	1	0.001	0.0062
82541	RE%LQET	0.2	3	3	2.3e-14	9.3e-07	0.004	1	0.001	0.0062
82542	SS%PTGE	0.2	3	3	1.6e-12	3.3e-06	0.081	1	0.001	0.0062
82543	SA%ATDT	0.2	4	3	6e-13	3e-05	0.038	0.086	0.001	0.0062
82544	SL%LVNE	0.2	3	3	6.2e-09	1	0.001	1	0.001	0.0062
82545	RTR%YNE	0.2	3	3	2.4e-12	1.8e-06	0.21	1	0.001	0.0062
82546	SIA%TDT	0.2	3	3	1.4e-15	5.8e-09	0.039	1	0.001	0.0062
82547	GLG%DQP	0.2	3	3	1.3e-12	2.2e-06	0.095	1	0.001	0.0062
82548	RAP%NYG	0.2	3	3	2.5e-14	1.2e-07	0.033	1	0.001	0.0062
82549	SPQ%GQP	0.2	3	3	2.5e-16	4.8e-10	0.084	1	0.001	0.0062
82550	SWA%NQP	0.2	3	3	4.9e-14	8.8e-08	0.09	1	0.001	0.0062
82551	STT%GTE	0.2	5	3	2.9e-14	2.4e-08	0.19	1	0.001	0.0062
82552	SEL%QET	0.2	3	3	3.4e-16	1.1e-08	0.005	1	0.001	0.0062
82553	GGL%TDT	0.2	6	5	2.8e-09	0.48	0.091	0.044	0.001	0.0015
82554	SEY%NQP	0.2	3	3	1.6e-12	2.4e-05	0.068	0.16	0.001	0.0062
82555	SLE%FYE	0.2	3	3	4.1e-09	0.16	0.004	1	0.001	0.0062
82556	SRV%QET	0.2	3	3	5.3e-12	4.6e-06	0.19	1	0.001	0.0062
82557	SLS%AGG	0.2	3	3	7e-11	6e-05	0.19	1	0.001	0.0062
82558	SFS%GNT	0.2	7	3	4.3e-17	1.8e-11	0.38	1	0.001	0.0062
82559	SLR%GGE	0.2	7	5	5.5e-18	5.9e-12	0.64	1	0.001	0.0015
82560	REQ%NQP	0.2	3	3	5.9e-13	2.4e-05	0.004	1	0.001	0.0062
82561	SPT%AGE	0.2	5	5	2.7e-17	5.1e-07	0.006	0.006	0.001	0.0015
82562	RGL%GYE	0.2	3	3	4.5e-12	4.2e-06	0.17	1	0.001	0.0062
82563	SLT%GYE	0.2	18	9	1.7e-27	5e-20	0.82	0.089	0.001	0.00048
82564	SFR%GGE	0.2	6	5	8.3e-16	9.2e-09	0.062	1	0.001	0.0015
82565	SVG%PYG	0.2	3	3	1.3e-12	3.3e-06	0.062	1	0.001	0.0062
82566	DRD%SYE	0.2	3	3	1.7e-11	1.5e-05	0.19	1	0.001	0.0062
82567	SVR%STE	0.2	3	3	9e-09	0.48	0.003	1	0.001	0.0062
82568	SPT%GYE	0.2	7	5	1.8e-23	7.4e-17	0.45	0.38	0.001	0.0015
82569	SPE%DYG	0.2	3	3	7.4e-13	1.8e-06	0.066	1	0.001	0.0062
82570	SPE%GYE	0.2	3	3	5.1e-08	1	0.19	0.044	0.001	0.0062
82571	SGT%NEK	0.2	7	5	1.7e-17	1.8e-11	0.64	1	0.001	0.0015
82572	SES%DTE	0.2	3	3	8.2e-12	1.5e-05	0.09	1	0.001	0.0062
82573	STR%TYE	0.2	4	3	7e-12	0.00014	0.077	0.1	0.001	0.0062
82574	SPT%NEK	0.2	4	3	2.7e-14	4.4e-08	0.1	1	0.001	0.0062
82575	SLV%SYG	0.2	6	3	4.1e-16	3.5e-10	0.19	1	0.001	0.0062
82576	TPG%TDT	0.2	4	3	4.4e-14	9.2e-08	0.33	0.23	0.001	0.0062
82577	SPI%GGE	0.2	3	3	1.3e-15	1e-09	0.2	1	0.001	0.0062
82578	SPS%NSP	0.2	3	3	1.1e-14	1.1e-08	0.17	1	0.001	0.0062
82579	SFY%TGE	0.2	3	3	2.7e-11	2.5e-05	0.17	1	0.001	0.0062
82580	SLG%SQP	0.2	7	5	2.7e-16	3.6e-10	0.52	1	0.001	0.0015
82581	SPD%TGE	0.2	5	5	2.1e-15	3.1e-09	0.46	1	0.001	0.0015
82582	SPG%SEK	0.2	3	3	4.1e-16	1.1e-08	0.006	1	0.001	0.0062
82583	SDR%DYG	0.2	5	5	1.6e-12	3.1e-06	0.35	1	0.001	0.0015
82584	SLG%FQP	0.2	3	3	1.5e-12	1.3e-06	0.18	1	0.001	0.0062
82585	RRE%NTE	0.2	4	3	7.7e-13	5e-06	0.025	1	0.001	0.0062
82586	GTG%NEK	0.2	5	5	3.9e-16	2.8e-09	0.096	1	0.001	0.0015
82587	SYG%PGE	0.2	4	3	1e-10	0.12	0.006	0.024	0.001	0.0062
82588	SLG%GRG	0.2	3	3	2.9e-12	5e-06	0.093	1	0.001	0.0062
82589	SQG%KET	0.2	3	3	4.7e-15	1.2e-07	0.034	0.19	0.001	0.0062
82590	SRE%DTE	0.2	3	3	6.2e-09	1	0.001	1	0.001	0.0062
82591	SEG%RTE	0.2	3	3	1.3e-13	1.2e-07	0.17	1	0.001	0.0062
82592	SLT%VTE	0.2	5	3	2.6e-13	6.8e-06	0.019	0.32	0.001	0.0062
82593	AGQ%NYG	0.2	3	3	1.2e-13	1.2e-07	0.15	1	0.001	0.0062
82594	STG%TDT	0.2	11	9	4.7e-21	2.3e-14	0.85	0.5	0.001	0.00048
82595	SFT%AYE	0.2	4	3	1.1e-15	2.3e-08	0.035	0.22	0.001	0.0062
82596	SLT%HYE	0.2	3	3	1.3e-15	1.2e-07	0.08	0.023	0.001	0.0062
82597	SIR%QET	0.2	5	3	4.3e-10	0.18	0.012	0.033	0.001	0.0062
82598	SFS%YNE	0.2	6	5	7.6e-16	9.2e-09	0.41	0.14	0.001	0.0015
82599	TPG%PYE	0.2	3	3	1.2e-14	1.1e-08	0.18	1	0.001	0.0062
82600	SES%NTE	0.2	10	9	4.4e-20	6.5e-12	0.12	0.12	0.001	0.00048
82601	SES%VYE	0.2	3	3	1.8e-15	1.1e-08	0.19	0.14	0.001	0.0062
82602	VSG%TDT	0.2	3	3	3.6e-16	5.8e-09	0.01	1	0.001	0.0062
82603	SLA%RNE	0.2	5	5	6.9e-12	5e-05	0.096	1	0.001	0.0015
82604	SFR%GYG	0.2	3	3	1e-13	5.5e-06	0.003	1	0.001	0.0062
82605	RAG%GYG	0.2	3	3	5.2e-07	0.48	0.17	1	0.001	0.0062
82607	TTG%GEK	0.2	3	3	6.2e-09	1	0.001	1	0.001	0.0062
82608	SEA%NSP	0.2	3	3	1.3e-13	1.2e-07	0.17	1	0.001	0.0062
82609	SLD%NNE	0.2	9	5	1.6e-19	1.1e-12	0.1	1	0.001	0.0015
82610	SID%YNE	0.2	4	3	1.9e-12	1.5e-06	0.2	1	0.001	0.0062
82611	VAG%TDT	0.2	3	3	3.1e-14	5e-06	0.001	1	0.001	0.0062
82612	SLP%RDE	0.2	3	3	7.1e-08	1	0.076	0.15	0.001	0.0062
82613	SFT%GNE	0.2	3	3	3.2e-12	1.5e-05	0.035	1	0.001	0.0062
82614	SSA%GYE	0.2	4	3	8.6e-17	6.2e-10	0.091	0.25	0.001	0.0062
82615	SLN%NTE	0.2	13	9	9.4e-27	3.8e-19	0.19	0.27	0.001	0.00048
82616	SYN%NQP	0.2	4	3	1.2e-14	4.3e-08	0.045	1	0.001	0.0062
82617	STG%QET	0.2	11	10	3.1e-24	2.8e-17	0.66	0.54	0.001	0.00031
82618	SVH%NTE	0.2	3	3	2.4e-12	9.8e-06	0.039	1	0.001	0.0062
82619	RSG%PDT	0.2	4	3	2.7e-16	4.4e-08	0.001	1	0.001	0.0062
82620	SFL%TGE	0.2	3	3	2.6e-13	3.4e-06	0.069	0.18	0.001	0.0062
82621	SGT%GQP	0.2	6	5	6.5e-15	7.1e-09	0.63	1	0.001	0.0015
82622	SQI%TDT	0.2	3	3	2.4e-07	0.24	0.16	1	0.001	0.0062
82623	TRG%GET	0.2	3	3	6.1e-13	1.1e-06	0.087	1	0.001	0.0062
82624	SPV%TGE	0.2	3	3	1.5e-12	9.8e-06	0.025	1	0.001	0.0062
82625	APG%SYE	0.2	3	3	1.6e-08	0.24	0.064	0.17	0.001	0.0062
82626	SQV%GTE	0.2	5	5	1.1e-14	1.2e-06	0.006	1	0.001	0.0015
82627	RPG%AGE	0.2	3	3	6.2e-09	1	0.001	1	0.001	0.0062
82628	TRD%NTE	0.2	5	5	5.1e-15	1.1e-08	0.32	1	0.001	0.0015
82629	SGG%STE	0.2	3	3	5.3e-07	1	0.085	1	0.001	0.0062
82630	SLG%TTE	0.2	8	5	8.5e-17	8.3e-10	0.75	0.093	0.001	0.0015
82631	SLS%VGE	0.2	3	3	3.1e-14	5e-06	0.001	1	0.001	0.0062
82632	SLN%ADT	0.2	4	3	3.6e-18	2.4e-11	0.024	1	0.001	0.0062
82633	SGT%GDT	0.2	3	3	1.4e-13	1.2e-07	0.19	1	0.001	0.0062
82634	RTG%TYG	0.2	3	3	4.6e-15	1.2e-07	0.006	1	0.001	0.0062
82635	RVD%NQP	0.2	3	3	7.1e-16	1.2e-07	0.001	1	0.001	0.0062
82636	SPR%SGE	0.2	4	3	3.2e-17	1e-09	0.005	1	0.001	0.0062
82637	GLG%GQP	0.2	3	3	5.4e-15	1.5e-07	0.006	1	0.001	0.0062
82638	SIG%DTE	0.2	3	3	5.2e-13	4.2e-07	0.2	1	0.001	0.0062
82639	SQA%VGE	0.2	3	3	1.7e-15	1.1e-08	0.025	1	0.001	0.0062
82640	SVQ%DNE	0.2	3	3	1.3e-12	1.1e-06	0.19	1	0.001	0.0062
82641	SLS%RDT	0.2	3	3	1.2e-15	1.1e-08	0.017	1	0.001	0.0062
82642	RDR%GNE	0.2	3	3	1.1e-14	1.1e-08	0.17	1	0.001	0.0062
82643	RRE%TDT	0.2	5	5	2.4e-13	1.9e-06	0.33	0.26	0.001	0.0015
82644	SPG%RGE	0.2	3	3	8.5e-11	7.1e-05	0.19	1	0.001	0.0062
82645	RRG%GYG	0.2	3	3	3.5e-12	1.5e-05	0.039	1	0.001	0.0062
82646	SPF%GYE	0.2	3	3	1.3e-14	1.1e-08	0.2	1	0.001	0.0062
82647	RDQ%TDT	0.2	3	3	1.8e-15	3e-07	0.001	1	0.001	0.0062
82648	SIG%GGE	0.2	3	3	1.3e-15	1e-09	0.2	1	0.001	0.0062
82649	PGT%NEK	0.2	3	3	6.1e-14	9.8e-06	0.001	1	0.001	0.0062
82650	SLS%PDT	0.2	4	3	6.2e-11	2.9e-05	0.34	1	0.001	0.0062
82651	NRD%YNE	0.2	3	3	6.2e-09	1	0.001	1	0.001	0.0062
82652	GQG%DNE	0.2	3	3	3e-12	1.5e-05	0.032	1	0.001	0.0062
82653	SLT%RTE	0.2	3	3	5.6e-13	1.1e-06	0.08	1	0.001	0.0062
82654	SET%TGE	0.2	3	3	1.2e-15	1e-09	0.19	1	0.001	0.0062
82655	SLE%GAE	0.2	3	3	1e-16	1.2e-09	0.014	1	0.001	0.0062
82656	SLW%TDT	0.2	4	3	2e-16	4.7e-09	0.007	1	0.001	0.0062
82657	SVR%SYE	0.2	7	5	1.7e-15	1.9e-08	0.16	0.38	0.001	0.0015
82658	SLQ%GET	0.2	5	3	1.8e-18	3.1e-12	0.095	1	0.001	0.0062
82659	SQE%SYE	0.2	6	5	8.7e-13	1.2e-06	0.48	1	0.001	0.0015
82660	SHR%NYG	0.2	3	3	1.4e-14	1.1e-08	0.2	1	0.001	0.0062
82661	SLG%ENE	0.2	3	3	4.9e-07	1	0.079	1	0.001	0.0062
82662	SRR%TGE	0.2	7	5	3.8e-14	1.8e-06	0.41	0.035	0.001	0.0015
82663	SEY%YNE	0.2	4	3	1.4e-11	6.3e-06	0.35	1	0.001	0.0062
82664	SHG%YNE	0.2	3	3	1.3e-09	0.00098	0.22	1	0.001	0.0062
82665	SSR%GET	0.2	8	5	1.3e-14	6.1e-07	0.12	0.12	0.001	0.0015
82666	LDR%TGE	0.2	3	3	4.3e-13	2.2e-06	0.032	1	0.001	0.0062
82668	RPG%GGE	0.2	3	3	1.4e-13	1.2e-07	0.18	1	0.001	0.0062
82669	SSD%GNT	0.2	3	3	6.2e-17	1.6e-09	0.028	0.22	0.001	0.0062
82670	SLG%ADT	0.2	17	9	2.1e-27	8.3e-21	0.53	1	0.001	0.00048
82671	SLA%QET	0.2	22	11	9.9e-32	9.6e-24	0.087	0.49	0.001	0.00024
82672	SPA%DSP	0.2	3	3	5.4e-16	8.8e-08	0.001	1	0.001	0.0062
82673	SQV%NYG	0.2	5	5	7.1e-18	1.2e-10	0.041	1	0.001	0.0015
82674	SLE%GQP	0.2	7	5	6.6e-23	1.1e-16	0.43	1	0.001	0.0015
82675	SLR%ETE	0.2	3	3	1.3e-14	1.1e-08	0.19	1	0.001	0.0062
82676	SIG%GDE	0.2	3	3	2.5e-08	1	0.004	1	0.001	0.0062
82677	SAE%YNE	0.2	3	3	5.5e-15	1.1e-08	0.081	1	0.001	0.0062
82678	RDY%TDT	0.2	3	3	1.3e-14	3e-07	0.007	1	0.001	0.0062
82679	RDN%NTE	0.2	4	3	7.5e-13	1.5e-05	0.037	0.22	0.001	0.0062
82680	SEL%NSP	0.2	4	3	2.9e-14	1.2e-07	0.17	0.21	0.001	0.0062
82681	RAG%GTE	0.2	3	3	6.2e-09	1	0.001	1	0.001	0.0062
82682	SPT%SNE	0.2	3	3	1.3e-13	1.2e-07	0.19	1	0.001	0.0062
82683	SFV%SYE	0.2	3	3	5.9e-13	4.2e-06	0.023	1	0.001	0.0062
82684	SEL%NTE	0.2	5	5	2.5e-16	2.8e-09	0.061	1	0.001	0.0015
82685	SQT%GYG	0.2	5	3	8.4e-15	2.8e-09	0.49	1	0.001	0.0062
82686	SRE%GYG	0.2	3	3	1.2e-13	1.2e-07	0.17	1	0.001	0.0062
82687	SRT%DNE	0.2	4	3	4.9e-17	2.4e-11	0.33	1	0.001	0.0062
82688	SLG%VET	0.2	6	5	1.7e-17	2.4e-11	0.49	1	0.001	0.0015
82689	SLG%WTE	0.2	3	3	3e-12	1.1e-05	0.043	1	0.001	0.0062
82690	GTR%TGE	0.2	3	3	1e-11	9.8e-06	0.17	1	0.001	0.0062
82691	GTG%LYE	0.2	3	3	1.3e-13	1.2e-07	0.17	1	0.001	0.0062
82692	STS%GYE	0.2	3	3	1.4e-12	1.3e-06	0.17	1	0.001	0.0062
82693	SSV%NQP	0.2	5	3	1.2e-13	4.6e-07	0.043	1	0.001	0.0062
82694	SSR%KET	0.2	3	3	4.9e-11	4.3e-05	0.18	1	0.001	0.0062
82695	SLD%AGE	0.2	6	5	3e-17	3.6e-10	0.2	0.29	0.001	0.0015
82696	STR%TGE	0.2	5	3	2.5e-12	1.1e-05	0.43	0.084	0.001	0.0062
82697	SYS%GDG	0.2	3	3	3.6e-13	9.8e-06	0.006	1	0.001	0.0062
82698	SPT%LNE	0.2	3	3	3.2e-07	1	0.052	1	0.001	0.0062
82699	SFG%AET	0.2	5	3	3.3e-12	1.1e-06	0.47	1	0.001	0.0062
82700	SPP%GAE	0.2	3	3	1.9e-07	1	0.17	0.18	0.001	0.0062
82701	RVG%DTE	0.2	3	3	6.2e-09	1	0.001	1	0.001	0.0062
82702	SSV%SYE	0.2	4	3	4.5e-11	0.00014	0.051	1	0.001	0.0062
82703	SPG%VET	0.2	4	3	1.3e-12	1.5e-05	0.18	0.079	0.001	0.0062
82704	GRT%TDT	0.2	3	3	1.6e-11	1.5e-05	0.17	1	0.001	0.0062
82705	SIA%NYG	0.2	3	3	6.8e-17	1.1e-08	0.001	1	0.001	0.0062
82706	TEG%NTE	0.2	3	3	2.5e-12	2.2e-06	0.19	1	0.001	0.0062
82707	SLG%KNI	0.2	3	3	1.1e-06	1	0.17	1	0.001	0.0062
82709	SLQ%GYG	0.2	5	3	1.7e-17	1.2e-10	0.023	1	0.001	0.0062
82710	RGQ%GET	0.2	3	3	1.7e-12	0.00028	0.001	1	0.001	0.0062
82711	TGE%TGE	0.2	3	3	5.6e-08	1	0.06	0.15	0.001	0.0062
82712	SYT%GNE	0.2	3	3	3.4e-13	2.6e-07	0.21	1	0.001	0.0062
82713	SQD%VQP	0.2	3	3	7.7e-16	1.2e-07	0.001	1	0.001	0.0062
82714	RTG%GSP	0.2	3	3	3.8e-08	0.48	0.087	0.15	0.001	0.0062
82715	RDP%GNT	0.2	4	3	6.2e-09	1	0.001	1	0.001	0.0062
82716	SLA%QYG	0.2	3	3	9.3e-12	2.4e-05	0.063	1	0.001	0.0062
82717	SGQ%GYG	0.2	3	3	1.5e-13	1.2e-07	0.2	1	0.001	0.0062
82718	REG%AYE	0.2	3	3	4.7e-14	5.5e-06	0.009	0.15	0.001	0.0062
82719	SQE%NSP	0.2	6	3	3.8e-16	3.6e-10	0.17	1	0.001	0.0062
82720	SPG%HQP	0.2	4	3	1.5e-12	2.6e-06	0.095	1	0.001	0.0062
82721	SRD%DTE	0.2	3	3	4e-07	1	0.064	1	0.001	0.0062
82722	TTG%TGE	0.2	3	3	5.3e-16	1.1e-08	0.038	0.2	0.001	0.0062
82723	SGS%NSP	0.2	3	3	1.2e-14	1.1e-08	0.18	1	0.001	0.0062
82724	SSD%AYE	0.2	4	3	1.3e-15	1e-09	0.19	1	0.001	0.0062
82725	SGL%RET	0.2	3	3	4.4e-07	1	0.071	1	0.001	0.0062
82726	SYF%AGE	0.2	3	3	1.2e-08	0.48	0.004	1	0.001	0.0062
82727	SPQ%DQP	0.2	3	3	6.3e-15	5.8e-09	0.17	1	0.001	0.0062
82728	SYS%PYE	0.2	3	3	1.3e-11	7.5e-05	0.18	0.15	0.001	0.0062
82729	SLA%PDT	0.2	6	5	1.6e-13	5e-07	0.23	1	0.001	0.0015
82730	SQT%NQP	0.2	5	3	1.8e-08	0.3	0.29	0.033	0.001	0.0062
82731	SRR%SGE	0.2	3	3	1e-11	9.8e-06	0.17	1	0.001	0.0062
82732	SIR%SGE	0.2	3	3	2.7e-07	0.48	0.089	1	0.001	0.0062
82733	SQD%YTE	0.2	4	3	1.3e-11	6.8e-06	0.32	1	0.001	0.0062
82734	SFG%TTE	0.2	4	3	1.2e-08	1	0.008	0.25	0.001	0.0062
82735	EDR%TYE	0.2	3	3	3.3e-12	3.4e-06	0.16	1	0.001	0.0062
82736	SPY%YNE	0.2	3	3	3.3e-16	1.1e-08	0.052	0.097	0.001	0.0062
82737	SQT%YTE	0.2	4	3	2.8e-13	5e-07	0.092	1	0.001	0.0062
82738	GRGG%YG	0.2	3	3	4.1e-12	3.4e-06	0.19	1	0.001	0.0062
82739	RDRS%YG	0.2	3	3	4.3e-08	1	0.007	1	0.001	0.0062
82740	SLGG%NI	0.2	3	3	1.8e-11	1.5e-05	0.2	1	0.001	0.0062
82741	TRGP%YE	0.2	3	3	5.6e-14	1.2e-07	0.073	1	0.001	0.0062
82742	SNRG%YG	0.2	3	3	6.2e-09	1	0.001	1	0.001	0.0062
82743	SREG%GE	0.2	3	3	1.3e-14	1.1e-08	0.19	1	0.001	0.0062
82744	PSGG%ET	0.2	4	3	6.4e-20	1e-11	0.001	1	0.001	0.0062
82745	SYAG%QP	0.2	3	3	5e-15	1.1e-08	0.074	1	0.001	0.0062
82746	SPDR%GT	0.2	3	3	4.1e-15	3.3e-06	0.001	0.2	0.001	0.0062
82747	SRDP%TE	0.2	3	3	1.1e-06	1	0.19	1	0.001	0.0062
82748	SVGD%ET	0.2	3	3	2.4e-12	1.5e-05	0.17	0.15	0.001	0.0062
82749	SQQG%GE	0.2	8	5	3.4e-21	1.5e-14	0.16	1	0.001	0.0015
82750	SEGG%QP	0.2	5	5	8.1e-14	1.1e-07	0.51	1	0.001	0.0015
82751	SPPT%NE	0.2	3	3	1.2e-14	9.6e-07	0.002	1	0.001	0.0062
82752	REDR%TE	0.2	3	3	1.9e-12	5e-06	0.062	1	0.001	0.0062
82753	SSRD%DT	0.2	4	3	6.6e-16	1.1e-08	0.01	1	0.001	0.0062
82754	SRQG%EK	0.2	5	3	8.5e-14	4.4e-08	0.31	1	0.001	0.0062
82755	SYGP%ET	0.2	5	3	7.4e-13	1.2e-06	0.096	1	0.001	0.0062
82756	SVVS%NE	0.2	3	3	1.8e-10	0.00037	0.08	1	0.001	0.0062
82757	RATG%YE	0.2	3	3	3.7e-12	3.4e-06	0.18	1	0.001	0.0062
82758	SPTA%YE	0.2	3	3	1.7e-15	1.6e-09	0.17	1	0.001	0.0062
82759	SRES%NE	0.2	3	3	1.3e-13	1.2e-07	0.19	1	0.001	0.0062
82760	SGGL%DT	0.2	6	5	4.9e-16	3.1e-09	0.11	1	0.001	0.0015
82761	SLAA%NT	0.2	4	3	1.6e-11	1.5e-05	0.17	1	0.001	0.0062
82762	SLVQ%YG	0.2	3	3	9.7e-16	5.8e-09	0.027	1	0.001	0.0062
82763	SLIP%YE	0.2	3	3	1.6e-11	1.5e-05	0.18	1	0.001	0.0062
82764	SAGA%ET	0.2	4	3	6.5e-16	1.1e-09	0.096	1	0.001	0.0062
82765	RDRV%DT	0.2	3	3	3.4e-15	4.2e-07	0.008	0.17	0.001	0.0062
82766	RSDR%YE	0.2	4	3	3.9e-15	1.9e-09	0.32	1	0.001	0.0062
82767	SDRG%DT	0.2	3	3	1.4e-15	1e-09	0.22	1	0.001	0.0062
82768	SLEE%QP	0.2	4	3	1.8e-13	9.6e-07	0.03	1	0.001	0.0062
82769	SLET%YG	0.2	5	5	2e-11	7.1e-05	0.19	1	0.001	0.0015
82770	SSTG%DG	0.2	3	3	1.7e-11	1.5e-05	0.18	1	0.001	0.0062
82771	SLGI%YG	0.2	3	3	1.2e-11	9.8e-06	0.19	1	0.001	0.0062
82772	SSLG%DT	0.2	3	3	1.8e-12	1.5e-06	0.19	1	0.001	0.0062
82773	RGGS%TE	0.2	4	3	3.6e-18	2.4e-11	0.024	1	0.001	0.0062
82774	SLVV%ET	0.2	3	3	1.2e-11	2.4e-05	0.08	1	0.001	0.0062
82775	SEAA%YG	0.2	3	3	1.2e-13	2.2e-06	0.009	1	0.001	0.0062
82776	SLEG%LG	0.2	5	3	1e-15	1.7e-09	0.096	1	0.001	0.0062
82777	SRGD%GE	0.2	4	3	3e-13	8.3e-06	0.34	0.017	0.001	0.0062
82778	SLGP%QP	0.2	6	5	8.6e-16	3.1e-09	0.19	1	0.001	0.0015
82779	SLTT%YE	0.2	3	3	9.7e-13	7.7e-07	0.2	1	0.001	0.0062
82780	SLVG%DT	0.2	10	9	2.9e-20	6.5e-12	0.035	0.27	0.001	0.00048
82781	TRTG%DT	0.2	3	3	1.2e-14	1.1e-08	0.18	1	0.001	0.0062
82782	SPLT%NE	0.2	4	3	4.1e-15	6.4e-09	0.1	1	0.001	0.0062
82783	SHGQ%YG	0.2	3	3	8.8e-13	2.4e-05	0.006	1	0.001	0.0062
82784	SGDS%ET	0.2	5	3	1.8e-15	3.1e-09	0.096	1	0.001	0.0062
82785	SSVG%DT	0.2	3	3	2.7e-07	0.24	0.18	1	0.001	0.0062
82786	SSRT%DT	0.2	3	3	6.7e-14	1.2e-07	0.087	1	0.001	0.0062
82787	SLEG%YE	0.2	16	10	4e-24	1.8e-16	0.7	0.1	0.001	0.00031
82788	RVQG%GE	0.2	3	3	4.7e-16	1e-09	0.073	1	0.001	0.0062
82789	SLQG%PE	0.2	3	3	1.2e-06	1	0.19	1	0.001	0.0062
82790	SLGT%SE	0.2	5	5	5.9e-19	2.4e-11	0.017	1	0.001	0.0015
82791	SPRL%DT	0.2	5	3	6.3e-12	3.1e-06	0.32	1	0.001	0.0062
82792	SFGP%YE	0.2	5	5	1.4e-18	5.1e-12	0.19	1	0.001	0.0015
82793	SLRV%GE	0.2	3	3	1.6e-07	1	0.19	0.14	0.001	0.0062
82794	SPPG%SG	0.2	3	3	5e-13	1.1e-06	0.071	1	0.001	0.0062
82795	SVGV%DT	0.2	3	3	3.8e-07	1	0.061	1	0.001	0.0062
82796	SFSP%DT	0.2	3	3	5.1e-13	1.1e-06	0.073	1	0.001	0.0062
82797	SLWG%ET	0.2	5	5	1.3e-14	4.4e-08	0.21	1	0.001	0.0015
82798	SISG%YE	0.2	5	5	1.4e-12	3e-05	0.032	1	0.001	0.0015
82799	RAGT%YG	0.2	5	5	2.9e-12	6.3e-06	0.32	1	0.001	0.0015
82800	SPSS%NE	0.2	7	3	1.2e-21	7.8e-16	0.75	0.33	0.001	0.0062
82801	SFGV%ET	0.2	3	3	5.1e-08	0.24	0.19	0.18	0.001	0.0062
82802	SQRA%YE	0.2	4	3	6.3e-09	0.3	0.043	0.079	0.001	0.0062
82803	SETG%SG	0.2	3	3	7.4e-14	1.2e-07	0.096	1	0.001	0.0062
82804	SGQD%ET	0.2	5	3	9.8e-13	5e-07	0.32	1	0.001	0.0062
82805	SLDL%QP	0.2	4	3	5.8e-13	2.6e-06	0.036	1	0.001	0.0062
82806	SQGS%DT	0.2	4	3	1.3e-13	1.2e-07	0.17	1	0.001	0.0062
82807	SSSG%TE	0.2	6	5	1.5e-15	9.2e-09	0.11	1	0.001	0.0015
82808	KGGG%DT	0.2	3	3	2.9e-12	1.5e-05	0.032	1	0.001	0.0062
82809	SDSG%YG	0.2	5	5	4.5e-18	1.2e-10	0.094	0.27	0.001	0.0015
82810	RSGL%YE	0.2	3	3	6.4e-13	3.1e-06	0.033	1	0.001	0.0062
82811	SRDY%GE	0.2	4	3	1.2e-15	6.2e-10	0.31	1	0.001	0.0062
82812	NPGG%ET	0.2	4	3	1.2e-06	1	0.19	1	0.001	0.0062
82813	SVGR%GE	0.2	3	3	3e-15	5.8e-09	0.084	1	0.001	0.0062
82814	SSVG%YG	0.2	3	3	3.9e-15	1.2e-07	0.005	1	0.001	0.0062
82815	SLGG%SG	0.2	6	5	1.3e-16	3.1e-09	0.091	0.31	0.001	0.0015
82816	SLMG%DT	0.2	3	3	3.8e-09	0.24	0.052	0.049	0.001	0.0062
82817	STTG%ET	0.2	3	3	6e-16	1.2e-09	0.083	1	0.001	0.0062
82818	RLQG%DT	0.2	3	3	1e-16	6e-10	0.17	0.16	0.001	0.0062
82819	SGRA%YE	0.2	5	5	2.7e-15	1.1e-07	0.017	1	0.001	0.0015
82820	RRAG%TE	0.2	3	3	4.6e-13	1.1e-06	0.066	1	0.001	0.0062
82821	SPLS%DT	0.2	7	3	2.4e-15	5.5e-09	0.39	0.18	0.001	0.0062
82822	TGQG%GE	0.2	3	3	4.5e-13	1e-06	0.069	1	0.001	0.0062
82823	SFVG%TE	0.2	4	3	2.9e-13	3.4e-06	0.014	1	0.001	0.0062
82824	SRDG%GE	0.2	3	3	1.6e-11	1.5e-05	0.17	1	0.001	0.0062
82825	SYSL%YE	0.2	4	3	1.5e-18	2.4e-11	0.01	1	0.001	0.0062
82826	SLGF%TE	0.2	3	3	3.9e-12	3.4e-06	0.18	1	0.001	0.0062
82827	SYRG%DT	0.2	3	3	1.6e-15	1.2e-09	0.22	1	0.001	0.0062
82828	SLIP%GE	0.2	3	3	3.2e-13	1.8e-06	0.028	1	0.001	0.0062
82829	SESG%GG	0.2	3	3	4.1e-14	6.6e-07	0.01	1	0.001	0.0062
82830	ALAG%ET	0.2	3	3	6.1e-16	1.2e-09	0.084	1	0.001	0.0062
82831	SVEA%YG	0.2	5	3	3.8e-18	6.2e-10	0.001	1	0.001	0.0062
82832	SPYR%ET	0.2	3	3	5.5e-12	4.6e-06	0.19	1	0.001	0.0062
82833	SYSG%GG	0.2	3	3	7.4e-11	7.1e-05	0.17	1	0.001	0.0062
82834	RVGG%QP	0.2	3	3	1.7e-16	1.2e-07	0.001	0.22	0.001	0.0062
82835	GGGG%NE	0.2	3	3	5.9e-15	1.1e-08	0.087	1	0.001	0.0062
82836	TSGT%YE	0.2	3	3	3.6e-14	1.2e-07	0.051	1	0.001	0.0062
82837	TGTG%GE	0.2	6	5	9.7e-18	1.6e-11	0.42	1	0.001	0.0015
82838	SLSR%QP	0.2	5	3	3.9e-13	4.6e-07	0.53	0.26	0.001	0.0062
82839	SADR%ET	0.2	3	3	1.4e-11	2.5e-05	0.089	1	0.001	0.0062
82840	SQGV%ET	0.2	4	3	3.8e-16	6.2e-10	0.098	1	0.001	0.0062
82841	SLRA%DG	0.2	3	3	6.2e-09	1	0.001	1	0.001	0.0062
82842	SETV%YG	0.2	3	3	6.8e-14	6.2e-08	0.18	1	0.001	0.0062
82843	SESG%ET	0.2	4	5	8.1e-13	6.3e-06	0.088	1	0.001	0.0015
82844	SQEG%ET	0.2	4	3	4.8e-17	2.3e-08	0.03	0.011	0.001	0.0062
82845	SLGG%EK	0.2	7	5	1.1e-18	1.5e-11	0.64	0.075	0.001	0.0015
82846	SPGP%YE	0.2	14	9	2e-25	6.3e-19	0.66	1	0.001	0.00048
82847	RLGG%NE	0.2	3	3	9.2e-14	9.8e-06	0.039	0.039	0.001	0.0062
82848	SFDG%YE	0.2	3	3	3.2e-07	1	0.052	1	0.001	0.0062
82849	TRGG%ET	0.2	3	3	2.3e-12	4.9e-06	0.076	1	0.001	0.0062
82850	SSRV%GE	0.2	3	3	2.7e-12	1.3e-06	0.33	1	0.001	0.0062
82851	SYPG%AE	0.2	3	3	4e-12	3.4e-06	0.19	1	0.001	0.0062
82852	SIGP%NE	0.2	3	3	2e-12	4.2e-06	0.079	1	0.001	0.0062
82853	SFGQ%AE	0.2	3	3	6e-08	1	0.057	0.17	0.001	0.0062
82854	GQGA%EK	0.2	3	3	1.5e-15	6.6e-09	0.037	1	0.001	0.0062
82855	SQER%YG	0.2	3	3	1.2e-14	1.1e-08	0.18	1	0.001	0.0062
82856	SLDW%TE	0.2	3	3	4.7e-13	4.2e-07	0.18	1	0.001	0.0062
82857	SDRA%GE	0.2	5	3	6.4e-12	1.1e-05	0.092	1	0.001	0.0062
82858	SYSI%YE	0.2	3	3	3.6e-13	9.8e-06	0.006	1	0.001	0.0062
82859	SLGQ%SE	0.2	6	5	1.8e-20	2.5e-12	0.12	0.04	0.001	0.0015
82860	SSGD%GE	0.2	6	3	5.6e-13	2.2e-07	0.42	1	0.001	0.0062
82861	SITG%DT	0.2	3	3	1.1e-06	1	0.18	1	0.001	0.0062
82862	SFAG%QP	0.2	3	3	2.5e-12	1.5e-05	0.18	0.16	0.001	0.0062
82863	SYSE%YG	0.2	3	3	1.9e-14	3.4e-06	0.006	0.15	0.001	0.0062
82864	SFAG%ET	0.2	4	3	1.3e-14	4.7e-09	0.46	1	0.001	0.0062
82865	SPGT%SE	0.2	4	3	5.3e-08	0.48	0.19	0.09	0.001	0.0062
82866	SYGG%DG	0.2	4	3	2.4e-07	0.48	0.081	1	0.001	0.0062
82867	SWDS%YG	0.2	3	3	3.9e-12	3.1e-06	0.2	1	0.001	0.0062
82868	RGGL%ET	0.2	3	3	1.3e-12	1.3e-06	0.17	1	0.001	0.0062
82869	KRGG%TE	0.2	4	3	5e-17	4.4e-08	0.031	0.006	0.001	0.0062
82870	KTGG%ET	0.2	3	3	6.2e-09	1	0.001	1	0.001	0.0062
82871	SDGQ%YE	0.2	5	5	6.6e-18	5.1e-11	0.089	1	0.001	0.0015
82872	SPRT%SE	0.2	3	3	6.2e-09	1	0.001	1	0.001	0.0062
82873	SWGG%GE	0.2	4	3	9e-15	4.2e-09	0.35	1	0.001	0.0062
82874	SRTG%YG	0.2	16	10	1.8e-25	6.3e-19	0.9	1	0.001	0.00031
82875	SLGT%PE	0.2	3	3	1.1e-11	9.8e-06	0.19	1	0.001	0.0062
82876	PGQG%NE	0.2	5	5	6.4e-14	1.1e-05	0.004	1	0.001	0.0015
82877	SYGG%SP	0.2	3	3	2.1e-14	3.4e-06	0.001	1	0.001	0.0062
82878	SPTT%YE	0.2	3	3	9.7e-13	1.5e-05	0.2	0.052	0.001	0.0062
82879	SVGS%YG	0.2	3	3	2e-13	4.4e-07	0.074	1	0.001	0.0062
82880	RQGA%EK	0.2	3	3	2e-16	1.1e-08	0.003	1	0.001	0.0062
82881	SLQR%DT	0.2	3	3	1.2e-14	1.1e-08	0.18	1	0.001	0.0062
82882	SWDS%YE	0.2	9	5	8.5e-22	9.3e-15	0.86	0.073	0.001	0.0015
82883	RGGG%SP	0.2	3	3	1.8e-12	1.5e-06	0.18	1	0.001	0.0062
82884	SLQV%YG	0.2	3	3	1.4e-14	1.1e-08	0.21	1	0.001	0.0062
82885	SRTG%SP	0.2	3	3	2.8e-14	1.2e-07	0.036	1	0.001	0.0062
82886	SQDQ%TE	0.2	5	3	1.3e-13	1.1e-07	0.19	1	0.001	0.0062
82887	SQDP%GE	0.2	3	3	7e-15	5.8e-09	0.19	1	0.001	0.0062
82888	SLDG%DT	0.2	8	5	1.1e-25	7.4e-17	0.001	1	0.001	0.0015
82889	SGLV%ET	0.2	3	3	1.2e-15	5e-06	0.013	0.003	0.001	0.0062
82890	SSDR%GG	0.2	4	3	2.9e-16	6.8e-10	0.069	1	0.001	0.0062
82891	SQGP%NE	0.2	5	3	5e-08	0.017	0.47	1	0.001	0.0062
82892	RDRV%ET	0.2	3	3	1.4e-13	3.1e-06	0.007	1	0.001	0.0062
82893	SIPG%YE	0.2	3	3	8.1e-15	1.3e-06	0.001	1	0.001	0.0062
82894	SFKG%TE	0.2	3	3	1.3e-14	1.1e-08	0.19	1	0.001	0.0062
82895	SIAS%NE	0.2	4	3	2.3e-13	4.2e-06	0.009	1	0.001	0.0062
82896	SRTG%EK	0.2	3	3	1.8e-12	5e-06	0.057	1	0.001	0.0062
82897	GRGR%YE	0.2	4	3	7.7e-15	1.2e-07	0.01	1	0.001	0.0062
82898	SKQG%TE	0.2	3	3	1.9e-07	1	0.19	0.16	0.001	0.0062
82899	SLLP%ET	0.2	5	3	6.4e-16	1.2e-08	0.12	0.076	0.001	0.0062
82900	RQGE%TE	0.2	3	3	9.1e-13	8.9e-07	0.16	1	0.001	0.0062
82901	SYQG%QP	0.2	7	3	2.9e-19	1.1e-12	0.043	1	0.001	0.0062
82902	SFRQ%YG	0.2	4	3	1.3e-13	1.2e-07	0.17	1	0.001	0.0062
82903	SVAR%TE	0.2	3	3	1e-15	1.6e-09	0.1	1	0.001	0.0062
82904	SRGG%EK	0.2	3	3	3.8e-12	3.4e-06	0.18	1	0.001	0.0062
82905	SFGE%YG	0.2	3	3	6.9e-13	3.3e-06	0.18	0.19	0.001	0.0062
82906	SQGR%EK	0.2	3	3	4.7e-16	1.1e-08	0.007	1	0.001	0.0062
82907	SQDG%YG	0.2	5	5	8.5e-17	2.8e-09	0.021	1	0.001	0.0015
82908	SGDR%SP	0.2	3	3	1.3e-12	5e-06	0.043	1	0.001	0.0062
82909	SWGG%QP	0.2	3	3	5.8e-13	5.2e-07	0.18	1	0.001	0.0062
82910	SPGP%EK	0.2	4	3	5e-18	2.4e-11	0.034	1	0.001	0.0062
82911	RRGE%YE	0.2	3	3	2.3e-13	4.4e-07	0.087	1	0.001	0.0062
82912	RGLG%QP	0.2	4	3	4.3e-15	1.2e-07	0.006	1	0.001	0.0062
82913	SPGT%NI	0.2	3	3	2.1e-12	5e-06	0.069	1	0.001	0.0062
82914	RETG%ET	0.2	3	3	2.2e-14	1.2e-07	0.028	1	0.001	0.0062
82915	RDRT%YG	0.2	3	3	5.6e-13	3.1e-06	0.18	0.16	0.001	0.0062
82916	SLGQ%RG	0.2	3	3	1.3e-15	1.2e-09	0.18	1	0.001	0.0062
82917	SLLQ%TE	0.2	5	3	1.7e-12	1.1e-05	0.47	0.053	0.001	0.0062
82918	GQGR%TE	0.2	3	3	4.2e-12	3.4e-06	0.2	1	0.001	0.0062
82919	SVDS%YG	0.2	5	3	1.5e-19	2.4e-11	0.001	1	0.001	0.0062
82920	SLMGG%E	0.2	5	3	1.3e-15	6.2e-10	0.34	1	0.001	0.0062
82921	GPGGT%E	0.2	3	3	5.6e-07	1	0.09	1	0.001	0.0062
82922	SPRVA%E	0.2	3	3	1.7e-11	1.5e-05	0.19	1	0.001	0.0062
82923	SLVGQ%T	0.2	8	3	2.1e-20	1.1e-12	0.007	0.46	0.001	0.0062
82924	SFRAS%E	0.2	4	3	6.1e-12	3.1e-06	0.32	1	0.001	0.0062
82926	SLSGG%G	0.2	6	5	4.2e-18	1.5e-11	0.19	1	0.001	0.0015
82927	SLAGN%P	0.2	8	3	5.6e-24	1.9e-18	0.48	1	0.001	0.0062
82928	SLGPI%E	0.2	3	3	1.7e-07	1	0.17	0.16	0.001	0.0062
82929	SQGRS%E	0.2	3	3	5.1e-12	4.9e-06	0.17	1	0.001	0.0062
82930	SLVLA%E	0.2	5	5	4.2e-17	1.6e-08	0.048	0.038	0.001	0.0015
82931	GDRGT%E	0.2	3	3	5.6e-12	4.9e-06	0.18	1	0.001	0.0062
82932	SLEGR%E	0.2	7	5	8.5e-20	1.1e-12	0.77	0.07	0.001	0.0015
82933	SFSGD%E	0.2	3	3	9.2e-14	2.2e-06	0.033	0.21	0.001	0.0062
82934	SIGRG%E	0.2	4	3	2.6e-17	4.2e-09	0.001	1	0.001	0.0062
82935	SGGVG%T	0.2	3	3	2.2e-12	2.2e-06	0.16	1	0.001	0.0062
82936	SSGRG%T	0.2	3	3	1.4e-08	0.066	0.17	0.19	0.001	0.0062
82937	SLGSS%E	0.2	14	5	2e-22	1e-13	0.026	0.052	0.001	0.0015
82938	SESRD%E	0.2	3	3	2.9e-15	4.6e-07	0.001	1	0.001	0.0062
82939	SGTGG%E	0.2	14	9	8.3e-22	4.7e-14	0.64	0.058	0.001	0.00048
82940	SLLRG%E	0.2	5	5	2.5e-15	5.8e-08	0.03	1	0.001	0.0015
82941	SFGSY%E	0.2	10	3	2.4e-16	6.6e-10	0.84	0.071	0.001	0.0062
82942	SLVRT%E	0.2	4	3	8.8e-13	4.6e-07	0.31	1	0.001	0.0062
82943	STGGT%T	0.2	4	3	1.7e-11	1.5e-05	0.18	1	0.001	0.0062
82944	SRGDR%E	0.2	3	3	1.5e-12	1.3e-06	0.19	1	0.001	0.0062
82945	SQDLV%E	0.2	3	3	2.6e-08	0.24	0.087	0.2	0.001	0.0062
82946	SRQGV%E	0.2	3	3	7.3e-15	5.8e-09	0.2	1	0.001	0.0062
82947	SPLGA%E	0.2	6	5	9.6e-18	1.2e-10	0.47	0.12	0.001	0.0015
82948	SPGEG%E	0.2	4	3	8.8e-17	6.2e-10	0.023	1	0.001	0.0062
82949	SFGTG%T	0.2	3	3	1.8e-11	1.5e-05	0.19	1	0.001	0.0062
82950	SLGAG%E	0.2	10	9	1.9e-18	6.5e-12	0.63	1	0.001	0.00048
82951	SGQGS%T	0.2	3	3	1.4e-12	1.3e-06	0.17	1	0.001	0.0062
82952	SSIQG%E	0.2	3	3	1.8e-12	5e-06	0.057	1	0.001	0.0062
82953	SLRSG%E	0.2	3	3	9e-13	3.1e-06	0.046	1	0.001	0.0062
82954	SPDRG%E	0.2	17	10	2.2e-31	6.4e-24	0.56	0.2	0.001	0.00031
82955	SRGQP%E	0.2	3	3	3.5e-12	3.1e-06	0.18	1	0.001	0.0062
82956	SLGVR%E	0.2	3	3	1.7e-11	1.5e-05	0.19	1	0.001	0.0062
82957	SVGRN%E	0.2	7	3	3.6e-19	1.1e-12	0.054	1	0.001	0.0062
82958	SLQGV%G	0.2	3	3	1.4e-13	1.2e-07	0.18	1	0.001	0.0062
82959	SQDFG%E	0.2	3	3	6.3e-15	5.8e-09	0.17	1	0.001	0.0062
82960	SLRGA%E	0.2	10	5	1.1e-21	2.2e-15	0.84	0.41	0.001	0.0015
82961	SQESG%E	0.2	4	3	7.8e-12	4.4e-06	0.29	1	0.001	0.0062
82962	SPGVV%E	0.2	3	3	1.1e-06	1	0.17	1	0.001	0.0062
82963	SGGPG%T	0.2	3	3	3.7e-17	1.1e-08	0.09	0.006	0.001	0.0062
82964	SPGGN%P	0.2	8	3	6.1e-15	2.1e-08	0.046	1	0.001	0.0062
82965	GTSGR%E	0.2	5	5	1.4e-13	2.1e-07	0.46	1	0.001	0.0015
82966	SLASY%E	0.2	3	3	6.5e-16	1.2e-07	0.005	0.17	0.001	0.0062
82967	RSTGS%E	0.2	3	3	4.2e-07	1	0.068	1	0.001	0.0062
82968	SSAGG%E	0.2	6	5	4.8e-21	1.5e-14	0.22	1	0.001	0.0015
82969	SPSSR%E	0.2	3	3	4.3e-14	2.6e-07	0.17	0.16	0.001	0.0062
82970	SSGRA%E	0.2	5	3	1.5e-17	1.2e-10	0.02	1	0.001	0.0062
82971	SHYRG%E	0.2	3	3	1.2e-14	1.1e-08	0.18	1	0.001	0.0062
82972	SLDRA%E	0.2	11	9	1.5e-22	8.7e-15	0.061	0.59	0.001	0.00048
82973	SYSGL%E	0.2	3	3	6.2e-15	1.2e-07	0.008	1	0.001	0.0062
82974	SQVGT%E	0.2	3	3	1.1e-14	1.1e-08	0.16	1	0.001	0.0062
82975	NLAGA%E	0.2	5	3	2.4e-09	0.028	0.014	1	0.001	0.0062
82976	SWGQG%G	0.2	7	5	3e-17	3.6e-10	0.4	0.14	0.001	0.0015
82977	SFSRG%E	0.2	4	3	6.2e-16	4.2e-09	0.097	0.25	0.001	0.0062
82978	SQDRA%G	0.2	4	3	1.2e-15	1e-09	0.19	1	0.001	0.0062
82979	SRGAS%E	0.2	3	3	1.6e-11	1.5e-05	0.17	1	0.001	0.0062
82980	STGTT%E	0.2	3	3	8.2e-12	1.5e-05	0.089	1	0.001	0.0062
82981	PGQGT%T	0.2	3	3	1.2e-14	1.1e-08	0.18	1	0.001	0.0062
82982	SDRRG%E	0.2	3	3	1.2e-13	1.2e-07	0.16	1	0.001	0.0062
82983	STGPG%E	0.2	3	3	1.7e-13	1.3e-06	0.021	1	0.001	0.0062
82984	SQGTG%T	0.2	3	3	1.9e-12	1.9e-06	0.17	1	0.001	0.0062
82985	SLVST%E	0.2	4	3	8.6e-14	5e-07	0.028	1	0.001	0.0062
82986	SVSGP%E	0.2	3	3	5.2e-13	9.6e-07	0.088	1	0.001	0.0062
82987	SSGTG%P	0.2	3	3	4.5e-07	1	0.072	1	0.001	0.0062
82988	SREGS%G	0.2	3	3	3.1e-14	6.6e-07	0.036	0.21	0.001	0.0062
82989	SYRTG%G	0.2	4	3	4.4e-13	4.2e-07	0.17	1	0.001	0.0062
82990	SLGGP%T	0.2	3	3	3.7e-07	1	0.059	1	0.001	0.0062
82991	SSQRG%E	0.2	3	3	2.3e-16	1.2e-09	0.032	1	0.001	0.0062
82992	SQGTD%E	0.2	3	3	2.1e-16	1.2e-09	0.19	0.15	0.001	0.0062
82993	SFRQG%E	0.2	3	3	4.2e-12	4.2e-06	0.17	1	0.001	0.0062
82994	SQDRD%E	0.2	6	5	1.8e-15	1.2e-08	0.1	1	0.001	0.0015
82995	SVGQN%E	0.2	3	3	1.2e-14	1.4e-06	0.064	0.021	0.001	0.0062
82996	SLGST%T	0.2	9	3	8.8e-20	4.2e-13	0.034	1	0.001	0.0062
82997	SPATG%E	0.2	3	3	1.5e-11	1.5e-05	0.16	1	0.001	0.0062
82998	SPGPG%T	0.2	5	3	3.3e-13	1.1e-07	0.49	1	0.001	0.0062
82999	SLITG%E	0.2	3	3	9.4e-16	5.8e-09	0.026	1	0.001	0.0062
83000	SVRDS%E	0.2	5	3	1.1e-16	2.8e-09	0.021	0.29	0.001	0.0062
83001	SLARE%E	0.2	3	3	4.8e-13	1.1e-06	0.069	1	0.001	0.0062
83002	SLRAT%E	0.2	4	3	2e-06	1	0.33	1	0.001	0.0062
83003	SLEGS%G	0.2	3	3	9.5e-08	0.48	0.19	0.17	0.001	0.0062
83004	SESGG%K	0.2	3	3	3e-16	4.8e-08	0.001	1	0.001	0.0062
83005	SSRDR%E	0.2	3	3	1.7e-15	1.6e-09	0.18	1	0.001	0.0062
83006	SQGLP%E	0.2	3	3	1.5e-09	0.24	0.001	1	0.001	0.0062
83007	SRGRN%E	0.2	4	3	5.8e-15	1.1e-08	0.086	1	0.001	0.0062
83008	SLATS%E	0.2	5	3	9.1e-18	3.1e-12	0.48	1	0.001	0.0062
83009	SQAGV%E	0.2	3	3	1.1e-13	9.8e-06	0.008	0.22	0.001	0.0062
83010	SLSWG%E	0.2	3	3	2.4e-08	0.48	0.008	1	0.001	0.0062
83011	SPYRG%E	0.2	3	3	1.5e-13	1.2e-07	0.19	1	0.001	0.0062
83012	SLDTG%T	0.2	3	3	5e-12	4.2e-06	0.19	1	0.001	0.0062
83013	SESRG%E	0.2	5	5	6.4e-17	3.8e-10	0.11	1	0.001	0.0015
83014	RKTGG%E	0.2	3	3	1.5e-08	0.013	0.19	1	0.001	0.0062
83015	SLDSS%E	0.2	11	3	6.5e-19	3.1e-12	0.034	1	0.001	0.0062
83016	RQGTG%T	0.2	4	3	6.2e-15	9.6e-09	0.1	1	0.001	0.0062
83017	SFWGG%E	0.2	3	3	1.2e-14	1.1e-08	0.18	1	0.001	0.0062
83018	SRQGF%E	0.2	3	3	6.7e-16	6e-10	0.18	1	0.001	0.0062
83019	SLELT%E	0.2	3	3	1.6e-12	4.9e-06	0.054	1	0.001	0.0062
83020	SHGQG%E	0.2	5	3	6.9e-13	1.2e-06	0.09	1	0.001	0.0062
83021	SPPGR%E	0.2	6	5	5.4e-21	1.5e-14	0.25	1	0.001	0.0015
83022	SLRAS%E	0.2	3	3	3e-09	0.48	0.001	1	0.001	0.0062
83023	RPDSS%E	0.2	3	3	2.5e-13	7.3e-07	0.055	1	0.001	0.0062
83024	SLNRG%T	0.2	7	3	8.2e-18	2.7e-12	0.5	1	0.001	0.0062
83025	SPPVG%E	0.2	4	3	9.1e-14	1.3e-06	0.044	0.26	0.001	0.0062
83026	SVEGA%E	0.2	3	3	3.6e-13	1.5e-05	0.004	1	0.001	0.0062
83027	SLSSG%G	0.2	4	3	1.3e-14	6.4e-09	0.34	1	0.001	0.0062
83028	SAQGT%E	0.2	3	3	7.5e-15	2.2e-06	0.043	0.013	0.001	0.0062
83029	SYPGL%E	0.2	3	3	2.4e-12	1.5e-05	0.026	1	0.001	0.0062
83030	SYGGG%P	0.2	4	3	2.8e-15	4.6e-07	0.001	1	0.001	0.0062
83031	SLGGM%E	0.2	3	3	2.7e-11	2.5e-05	0.18	1	0.001	0.0062
83032	SYLGS%E	0.2	3	3	8e-11	7.1e-05	0.18	1	0.001	0.0062
83033	SGGAV%E	0.2	3	3	1.2e-11	9.8e-06	0.2	1	0.001	0.0062
83034	SFGTA%G	0.2	3	3	8.7e-18	4.8e-11	0.18	0.16	0.001	0.0062
83035	SPGRE%E	0.2	3	3	4.7e-12	4.2e-06	0.18	1	0.001	0.0062
83036	SLGSR%E	0.2	4	3	2.3e-13	1.8e-06	0.32	0.065	0.001	0.0062
83037	SDRLN%E	0.2	5	3	3.8e-18	6.2e-10	0.001	1	0.001	0.0062
83038	SIRGA%E	0.2	3	3	7.3e-10	0.12	0.001	1	0.001	0.0062
83039	SLRSA%E	0.2	4	3	3.2e-10	0.058	0.013	0.069	0.001	0.0062
83040	SLVGS%T	0.2	3	3	1.2e-14	1.1e-08	0.18	1	0.001	0.0062
83041	SAGGR%E	0.2	4	3	1.2e-14	1.1e-08	0.18	1	0.001	0.0062
83042	SLDGA%G	0.2	4	3	1.1e-06	1	0.17	1	0.001	0.0062
83043	RLAGE%T	0.2	4	3	1.3e-15	1.2e-07	0.041	0.046	0.001	0.0062
83044	SQEGT%E	0.2	3	3	3.6e-17	5.8e-09	0.001	1	0.001	0.0062
83045	SSPGG%T	0.2	3	3	9e-08	0.48	0.17	0.17	0.001	0.0062
83046	STQGA%G	0.2	4	3	3.3e-12	3.1e-06	0.17	1	0.001	0.0062
83047	SKDRV%G	0.2	4	3	9.1e-14	4.4e-08	0.34	1	0.001	0.0062
83048	TRTGG%E	0.2	4	3	1.7e-15	5.8e-09	0.048	1	0.001	0.0062
83049	SLGPG%T	0.2	5	3	1e-11	7.1e-05	0.023	1	0.001	0.0062
83050	SSQGG%G	0.2	3	3	3.8e-12	3.4e-06	0.18	1	0.001	0.0062
83051	SQGGP%E	0.2	4	3	2.1e-18	2.4e-11	0.014	1	0.001	0.0062
83052	SQDRR%E	0.2	3	3	6.8e-12	7.5e-05	0.087	0.17	0.001	0.0062
83053	SQDTG%G	0.2	4	3	2.2e-15	4.2e-09	0.085	1	0.001	0.0062
83054	SLRQGN%	0.2	3	3	1.6e-11	1.5e-05	0.17	1	0.001	0.0062
83055	SSGGTY%	0.2	3	3	2.2e-08	0.066	0.053	1	0.001	0.0062
83056	SVVGGD%	0.2	4	3	2.2e-13	2.9e-05	0.015	0.082	0.001	0.0062
83057	SLGPPG%	0.2	4	3	4e-12	1.9e-06	0.33	1	0.001	0.0062
83058	SLDRGQ%	0.2	7	3	8.7e-17	1.8e-11	0.77	1	0.001	0.0062
83059	RTSGTY%	0.2	6	3	8.1e-12	5e-05	0.5	0.053	0.001	0.0062
83060	SLAAGN%	0.2	4	3	1.9e-14	4.4e-08	0.33	0.21	0.001	0.0062
83061	SQGAGN%	0.2	5	3	6e-14	1.1e-07	0.089	1	0.001	0.0062
83062	SLGLLY%	0.2	3	3	2.5e-12	2.2e-06	0.19	1	0.001	0.0062
83063	SLASGN%	0.2	4	3	1.2e-11	2e-05	0.096	1	0.001	0.0062
83064	SLEGNY%	0.2	4	3	1.5e-12	9.8e-06	0.024	1	0.001	0.0062
83065	SLGGRS%	0.2	4	3	2.1e-14	3.4e-06	0.001	1	0.001	0.0062
83066	SGQGSD%	0.2	3	3	1.4e-13	1.2e-07	0.18	1	0.001	0.0062
83067	RETGGY%	0.2	3	3	3.8e-16	1.5e-08	0.004	1	0.001	0.0062
83068	SLVRGD%	0.2	3	3	2e-08	0.12	0.18	0.15	0.001	0.0062
83069	SVQGGN%	0.2	5	3	3.2e-15	1.1e-07	0.11	0.044	0.001	0.0062
83070	SVGTAY%	0.2	3	3	3.4e-13	2.2e-06	0.025	1	0.001	0.0062
83071	SEQGSY%	0.2	6	3	1.2e-17	1.5e-10	0.013	1	0.001	0.0062
83072	SPRTDY%	0.2	4	3	1.1e-12	5e-07	0.35	1	0.001	0.0062
83073	SPGTGR%	0.2	4	3	2.7e-12	6.8e-06	0.34	0.19	0.001	0.0062
83074	GTSGGN%	0.2	3	3	5.9e-14	9.6e-07	0.01	1	0.001	0.0062
83075	SSTGVG%	0.2	4	3	6.2e-09	1	0.001	1	0.001	0.0062
83076	SLRGGR%	0.2	3	3	2.9e-13	3.3e-06	0.079	0.18	0.001	0.0062
83077	SLGTGE%	0.2	5	3	1.6e-14	1.1e-07	0.024	1	0.001	0.0062
83078	SWTGGG%	0.2	3	3	9.3e-13	4.6e-06	0.033	1	0.001	0.0062
83079	SLGGGT%	0.2	14	3	6.4e-31	6.1e-25	0.57	0.3	0.001	0.0062
83080	SLGLGT%	0.2	4	3	1.8e-13	2.9e-05	0.001	1	0.001	0.0062
83081	SRQGSY%	0.2	6	3	4.1e-17	1.8e-11	0.37	1	0.001	0.0062
83082	SGQGAY%	0.2	4	3	8.2e-13	1.5e-06	0.086	1	0.001	0.0062
83083	SLRQGA%	0.2	4	3	5.9e-07	0.48	0.2	1	0.001	0.0062
83084	SRTGTY%	0.2	5	3	9.3e-17	1.2e-10	0.47	0.27	0.001	0.0062
83085	SRGQGD%	0.2	3	3	4.3e-12	2.4e-05	0.18	0.16	0.001	0.0062
83086	SSRSSY%	0.2	6	3	7.2e-14	2.2e-07	0.18	0.3	0.001	0.0062
83087	SSRGGE%	0.2	5	3	3.3e-12	1.2e-06	0.43	1	0.001	0.0062
83088	RPTGDY%	0.2	4	3	8.7e-14	4.4e-08	0.32	1	0.001	0.0062
83089	SPGQGG%	0.2	7	5	7e-18	1.8e-11	0.26	1	0.001	0.0015
83090	SQTGGY%	0.2	6	3	6.1e-17	1.6e-11	0.62	1	0.001	0.0062
83091	SLDRVN%	0.2	4	3	2.2e-13	1.2e-07	0.31	1	0.001	0.0062
83092	SEGSSY%	0.2	5	3	8.8e-12	7.2e-06	0.2	1	0.001	0.0062
83093	SLGGRE%	0.2	6	3	1.9e-12	5e-07	0.62	1	0.001	0.0062
83094	SRGGSY%	0.2	4	3	1.2e-12	9.6e-07	0.2	1	0.001	0.0062
83095	SLAGVS%	0.2	3	3	1.6e-11	1.5e-05	0.17	1	0.001	0.0062
83096	SLAGGP%	0.2	4	3	1e-16	6e-10	0.027	1	0.001	0.0062
83097	RLAGVG%	0.2	4	3	2e-14	4.4e-08	0.32	0.23	0.001	0.0062
83098	SLARGN%	0.2	6	3	2.4e-12	6e-07	0.64	1	0.001	0.0062
83099	SLQGGD%	0.2	3	3	2e-12	5e-06	0.066	1	0.001	0.0062
83100	SPDRGY%	0.2	5	3	1.1e-12	5.3e-07	0.35	1	0.001	0.0062
83101	SLAGGL%	0.2	3	3	2.1e-12	5e-06	0.067	1	0.001	0.0062
83102	SLTGLG%	0.2	3	3	9.7e-14	5e-06	0.062	0.051	0.001	0.0062
83103	SLDRNY%	0.2	8	3	9.4e-22	7.8e-16	0.47	0.42	0.001	0.0062
83104	SPDRGH%	0.2	6	3	2.1e-14	1.1e-07	0.1	0.31	0.001	0.0062
83105	SPTGGN%	0.2	3	3	1e-12	8.9e-07	0.19	1	0.001	0.0062
83106	SPDRVY%	0.2	3	3	2.1e-15	1.1e-08	0.031	1	0.001	0.0062
83107	SLGGGV%	0.2	3	3	6.1e-11	6e-05	0.17	1	0.001	0.0062
83108	SLGQAG%	0.2	3	3	4.2e-14	1.1e-06	0.006	1	0.001	0.0062
83109	SPRTGN%	0.2	3	3	1.4e-13	4.2e-07	0.053	1	0.001	0.0062
83110	SFRGGG%	0.2	4	3	6.5e-12	7.5e-05	0.014	1	0.001	0.0062
83111	SLELGD%	0.2	3	3	2.7e-11	0.0044	0.001	1	0.001	0.0062
83112	SLVGSG%	0.2	5	3	1.8e-15	1e-08	0.028	1	0.001	0.0062
83113	SPTGYN%	0.2	5	3	1.9e-19	1.8e-12	0.017	1	0.001	0.0062
83114	SLDLGG%	0.2	3	3	2.4e-16	1.2e-09	0.033	1	0.001	0.0062
83115	%AGGATDT	0.2	3	3	4.8e-12	0.00014	0.089	0.061	0.001	0.0062
83116	%EGGGNQP	0.2	4	3	2.6e-16	1.1e-08	0.004	1	0.001	0.0062
83117	%QGGSSYE	0.2	5	3	1.1e-16	9.3e-11	0.19	1	0.001	0.0062
83118	%GQVNTGE	0.2	3	3	9.9e-12	2.5e-05	0.064	1	0.001	0.0062
83119	%SGLAGNE	0.2	3	3	3.8e-12	1.5e-05	0.041	1	0.001	0.0062
83120	%PGQKNTE	0.2	5	3	1.7e-18	1.3e-09	0.007	0.032	0.001	0.0062
83121	%GQGLGET	0.2	3	3	6.2e-09	1	0.001	1	0.001	0.0062
83122	%RGGSQET	0.2	3	3	2.4e-13	1.3e-06	0.18	0.16	0.001	0.0062
83123	%EGGSGNT	0.2	4	3	2.9e-17	4.7e-09	0.001	1	0.001	0.0062
83124	%LASSYNE	0.2	7	5	1.3e-16	8e-10	0.11	1	0.001	0.0015
83125	%RTGGQET	0.2	4	3	1.7e-13	8.9e-07	0.031	1	0.001	0.0062
83126	%AGTENQP	0.2	3	3	4.9e-14	1.1e-06	0.007	1	0.001	0.0062
83127	%QGQGAYE	0.2	4	3	8.7e-14	4.3e-08	0.33	1	0.001	0.0062
83128	%TTGGNTE	0.2	3	3	2.3e-12	1.9e-06	0.2	1	0.001	0.0062
83129	%QGQNTGE	0.2	5	3	5.3e-14	1.1e-07	0.078	1	0.001	0.0062
83130	%GTAGANV	0.2	3	3	8e-13	1.8e-06	0.071	1	0.001	0.0062
83131	%RLADYNE	0.2	3	3	1.4e-13	1.2e-07	0.19	1	0.001	0.0062
83132	%EGNSGNT	0.2	3	3	8e-11	7.1e-05	0.18	1	0.001	0.0062
83133	%GLAGGDT	0.2	3	3	1.7e-11	1.5e-05	0.18	1	0.001	0.0062
83134	%RGQGNTE	0.2	7	3	1.5e-14	9.2e-09	0.75	0.34	0.001	0.0062
83135	%DRASGNT	0.2	3	3	5.6e-14	1.8e-06	0.005	1	0.001	0.0062
83136	%DRGRNQP	0.2	3	3	4.1e-07	1	0.066	1	0.001	0.0062
83137	%GQGASYG	0.2	3	3	6.2e-08	1	0.01	1	0.001	0.0062
83138	%VGTGNTE	0.2	3	3	1.3e-14	1.1e-08	0.19	1	0.001	0.0062
83139	%GTGYSYE	0.2	4	3	7.7e-13	6.3e-07	0.2	1	0.001	0.0062
83140	%PGQGGYE	0.2	8	3	7.4e-16	6e-09	0.48	0.042	0.001	0.0062
83141	%LTGAGNT	0.2	4	3	7.7e-14	1.2e-07	0.11	1	0.001	0.0062
83142	%GGRGTGE	0.2	3	3	2.6e-11	2.4e-05	0.18	1	0.001	0.0062
83143	%QGTGNTE	0.2	4	3	1.1e-11	0.0022	0.032	0.025	0.001	0.0062
83144	%RDRAQET	0.2	4	3	2.9e-16	4.6e-08	0.001	1	0.001	0.0062
83145	%GDSYNSP	0.2	3	3	6.2e-09	1	0.001	1	0.001	0.0062
83146	%SGQGTGE	0.2	5	3	2.5e-17	1.2e-10	0.035	1	0.001	0.0062
83147	%LRDRGYE	0.2	6	3	2.4e-12	2.1e-05	0.62	0.03	0.001	0.0062
83148	%GELNTGE	0.2	3	3	1.5e-13	1.2e-07	0.2	1	0.001	0.0062
83149	%GRESSYE	0.2	3	3	9.2e-14	7.9e-08	0.19	1	0.001	0.0062
83150	%RGDSGNT	0.2	3	3	2.5e-09	0.24	0.072	0.023	0.001	0.0062
83151	%GQGGTGE	0.2	7	5	1.9e-20	1e-13	0.13	1	0.001	0.0015
83152	%RLAGGGE	0.2	3	3	1.5e-13	1.2e-07	0.19	1	0.001	0.0062
83153	%ASGGADT	0.2	3	3	1e-06	1	0.17	1	0.001	0.0062
83154	%SGRSYNE	0.2	3	3	6.2e-13	1.1e-06	0.088	1	0.001	0.0062
83155	%SSGGAYE	0.2	3	3	1.5e-13	1.2e-07	0.19	1	0.001	0.0062
83156	%GLAGGGE	0.2	3	3	7.9e-11	7.1e-05	0.18	1	0.001	0.0062
83157	%LAGGLYE	0.2	5	3	4.3e-16	6.2e-10	0.11	1	0.001	0.0062
83158	%PGRNTGE	0.2	7	3	1.9e-14	1.9e-08	0.16	1	0.001	0.0062
83159	%GGGNTGE	0.2	3	3	2.3e-12	1.9e-06	0.2	1	0.001	0.0062
83160	%TDSSYNE	0.2	3	3	1.6e-12	3.3e-06	0.079	1	0.001	0.0062
83161	%GTVSGNT	0.2	4	3	9.3e-18	2.4e-11	0.31	0.21	0.001	0.0062
83162	%LGANTGE	0.2	3	3	1.6e-11	1.5e-05	0.18	1	0.001	0.0062
83163	%EGTSTDT	0.2	4	3	1.3e-16	6.2e-10	0.034	1	0.001	0.0062
83164	%SGTANSP	0.2	5	3	1.3e-15	3.5e-09	0.21	0.28	0.001	0.0062
83165	%PGQGFTE	0.2	3	3	9.9e-08	1	0.016	1	0.001	0.0062
83166	%LAGGRDE	0.2	4	3	6.1e-09	0.27	0.041	0.087	0.001	0.0062
83167	%RDRVTGE	0.2	4	3	5.8e-17	1.2e-09	0.008	1	0.001	0.0062
83168	%EGQGGTE	0.2	3	3	1.7e-11	1.5e-05	0.18	1	0.001	0.0062
83169	%DRDSSYE	0.2	5	3	1.8e-16	1.2e-10	0.25	1	0.001	0.0062
83170	%RQGSNTE	0.2	3	3	6e-13	3.1e-06	0.031	1	0.001	0.0062
83171	%PGQAYNE	0.2	4	3	2.5e-13	4.6e-07	0.088	1	0.001	0.0062
83172	%TSGGGDT	0.2	3	3	1.3e-12	1.1e-06	0.19	1	0.001	0.0062
83173	%AGGSGNT	0.2	4	3	9.6e-15	4.7e-09	0.33	1	0.001	0.0062
83174	%LGSSTDT	0.2	5	3	1.3e-13	4.4e-08	0.46	1	0.001	0.0062
83175	%QGSGNQP	0.2	3	3	6.2e-09	1	0.001	1	0.001	0.0062
83176	%TTGSSYE	0.2	3	3	3e-13	1.5e-06	0.031	1	0.001	0.0062
83177	%LGAGTDT	0.2	5	3	1.6e-17	5.1e-12	0.51	1	0.001	0.0062
83178	%TGSLNTE	0.2	3	3	2.2e-12	1.9e-06	0.18	1	0.001	0.0062
83179	%GGTSGYE	0.2	3	3	1.8e-13	5e-06	0.006	1	0.001	0.0062
83180	%RQGYNSP	0.2	3	3	1.9e-12	5e-06	0.062	1	0.001	0.0062
83181	%RGQGDTE	0.2	4	3	2.3e-14	1.2e-07	0.033	1	0.001	0.0062
83182	%QGRGNTE	0.2	3	3	3.9e-13	1.1e-06	0.056	1	0.001	0.0062
83183	%SSSYNSP	0.2	3	3	8.1e-11	7.1e-05	0.19	1	0.001	0.0062
83184	%TGGGTGE	0.2	3	3	3.5e-14	1.1e-06	0.005	1	0.001	0.0062
83185	%GTGLNQP	0.2	3	3	1.3e-12	3.3e-06	0.066	1	0.001	0.0062
83186	%LDRGPYE	0.2	4	3	5.4e-14	4.6e-07	0.019	1	0.001	0.0062
83187	%PQGSNQP	0.2	4	3	1.9e-14	5e-07	0.029	0.22	0.001	0.0062
83188	%GTGANQP	0.2	3	3	1.3e-13	1.2e-07	0.19	1	0.001	0.0062
83189	%PGLASYE	0.2	4	3	2.2e-15	4.7e-09	0.076	1	0.001	0.0062
83190	%GQTSNQP	0.2	3	3	5.7e-14	1.3e-06	0.007	1	0.001	0.0062
83192	%SPGSYNE	0.2	3	3	6.4e-13	1.1e-06	0.092	1	0.001	0.0062
83193	%PLSSYNE	0.2	3	3	8e-15	1.5e-08	0.084	1	0.001	0.0062
83194	%VAGGRNE	0.2	3	3	6.2e-09	1	0.001	1	0.001	0.0062
83195	%GGASGNT	0.2	3	3	1.2e-11	9.8e-06	0.19	1	0.001	0.0062
83196	S%TGTGGG	0.2	3	3	7.4e-16	1.2e-09	0.1	1	0.001	0.0062
83197	R%GGFTDT	0.2	3	3	9.6e-12	2.5e-05	0.062	1	0.001	0.0062
83198	S%LGGGYE	0.2	3	3	1.4e-13	1.2e-07	0.17	1	0.001	0.0062
83199	R%GGATDT	0.2	5	5	7.1e-08	1	0.2	0.24	0.001	0.0015
83200	S%RDRGDE	0.2	5	5	1.4e-15	1e-08	0.089	1	0.001	0.0015
83201	S%RRTNYG	0.2	3	3	1.9e-07	1	0.19	0.16	0.001	0.0062
83202	S%TGGIYE	0.2	6	5	1.3e-13	1.3e-06	0.63	0.11	0.001	0.0015
83203	S%GPYTGE	0.2	3	3	3.8e-12	3.4e-06	0.18	1	0.001	0.0062
83204	S%GGVTDT	0.2	6	5	2.3e-16	3.6e-10	0.44	1	0.001	0.0015
83205	S%TTGANV	0.2	3	3	9.7e-07	1	0.16	1	0.001	0.0062
83206	S%GTGWTE	0.2	3	3	4.1e-07	1	0.067	1	0.001	0.0062
83207	S%GQGFNE	0.2	5	5	7e-15	1.2e-07	0.042	1	0.001	0.0015
83208	S%GGSTGE	0.2	6	5	3.2e-19	3.1e-09	0.012	0.006	0.001	0.0015
83209	R%SGRTYE	0.2	3	3	7.9e-15	1.5e-06	0.005	0.17	0.001	0.0062
83210	S%GRGSTE	0.2	5	5	1e-10	0.00014	0.49	1	0.001	0.0015
83211	S%DTYTGE	0.2	3	3	3.1e-14	5e-06	0.001	1	0.001	0.0062
83212	S%GGAGNT	0.2	9	5	8.2e-22	3.1e-15	0.45	0.4	0.001	0.0015
83213	S%IGGQET	0.2	3	3	4.5e-12	4.2e-06	0.18	1	0.001	0.0062
83214	S%PDRAYG	0.2	3	3	3e-10	1	0.001	0.049	0.001	0.0062
83215	S%GVYNSP	0.2	3	3	1.4e-15	1.2e-09	0.19	1	0.001	0.0062
83216	G%GQGNYG	0.2	3	3	4.9e-12	2.4e-05	0.033	1	0.001	0.0062
83217	S%GGQGNT	0.2	3	3	1.1e-14	1.1e-08	0.16	1	0.001	0.0062
83218	N%GGSTDT	0.2	3	3	1.7e-11	1.5e-05	0.18	1	0.001	0.0062
83219	S%SGGDYE	0.2	6	5	1.3e-18	1.8e-11	0.62	0.081	0.001	0.0015
83220	S%PGRNYE	0.2	3	3	1.3e-11	7.5e-05	0.17	0.17	0.001	0.0062
83221	S%GLATDT	0.2	16	9	2e-30	5.5e-23	0.36	0.21	0.001	0.00048
83222	S%GQVAYE	0.2	5	3	3.9e-12	1.2e-06	0.5	1	0.001	0.0062
83223	S%DRVGTE	0.2	6	5	4.8e-19	3.1e-12	0.11	1	0.001	0.0015
83224	T%GLAKNI	0.2	3	3	1e-11	9.8e-06	0.17	1	0.001	0.0062
83225	S%VGGGGE	0.2	3	3	1.2e-14	1.1e-08	0.17	1	0.001	0.0062
83226	S%DRTSYE	0.2	5	5	1.5e-17	2.8e-09	0.03	0.12	0.001	0.0015
83227	S%SPGGYE	0.2	3	3	1.1e-07	0.24	0.071	1	0.001	0.0062
83229	S%DSLTDT	0.2	4	3	7.5e-16	1.1e-08	0.011	1	0.001	0.0062
83230	S%GGPGET	0.2	4	3	1.3e-15	6.2e-10	0.34	1	0.001	0.0062
83231	S%RAANYG	0.2	3	3	1.1e-14	1.1e-08	0.16	1	0.001	0.0062
83232	T%RGGNQP	0.2	3	3	2.5e-16	1e-09	0.038	1	0.001	0.0062
83233	S%GQKNQP	0.2	3	3	2.4e-12	2.2e-06	0.18	1	0.001	0.0062
83234	R%GTPNTE	0.2	3	3	1.4e-10	0.00028	0.084	1	0.001	0.0062
83235	S%RTGGQP	0.2	6	5	4.2e-18	1.5e-11	0.19	1	0.001	0.0015
83236	S%ARGYNE	0.2	3	3	6.1e-12	5.5e-06	0.18	1	0.001	0.0062
83237	S%GLAAGE	0.2	4	3	9e-12	1.5e-05	0.097	1	0.001	0.0062
83238	S%RSGADT	0.2	3	3	2.7e-16	1e-09	0.042	1	0.001	0.0062
83239	R%TSGGDT	0.2	3	3	8.8e-12	2.4e-05	0.06	1	0.001	0.0062
83240	S%EQGNSP	0.2	3	3	5.4e-13	3.4e-06	0.026	1	0.001	0.0062
83241	S%STGSYE	0.2	5	5	6.7e-14	5e-07	0.092	1	0.001	0.0015
83242	S%ETGLYE	0.2	3	3	2.6e-14	1.2e-07	0.037	1	0.001	0.0062
83243	S%SRGRET	0.2	3	3	7.5e-16	1.2e-07	0.001	1	0.001	0.0062
83244	S%AGSGQP	0.2	5	3	3.4e-15	3.1e-09	0.18	1	0.001	0.0062
83245	R%GLAGET	0.2	4	3	5.5e-13	2.2e-06	0.041	1	0.001	0.0062
83246	S%TRGTDT	0.2	3	3	6.2e-09	1	0.001	1	0.001	0.0062
83247	R%LSNTGE	0.2	3	3	1.1e-14	1.1e-08	0.17	1	0.001	0.0062
83248	S%DREGTE	0.2	3	3	9.1e-14	2.6e-07	0.057	1	0.001	0.0062
83249	S%TQGGET	0.2	5	3	5.3e-15	2.4e-09	0.36	1	0.001	0.0062
83250	S%STGTDT	0.2	3	3	1.3e-14	1.1e-08	0.19	1	0.001	0.0062
83251	S%GPIQET	0.2	3	3	1.7e-13	1e-06	0.17	0.15	0.001	0.0062
83252	S%AGSTDT	0.2	14	11	1.3e-17	6.6e-11	0.81	1	0.001	0.00024
83253	S%TSNTGE	0.2	6	5	3.2e-16	3.6e-10	0.62	1	0.001	0.0015
83254	S%GRGGYG	0.2	3	3	1.2e-14	1.1e-08	0.18	1	0.001	0.0062
83255	S%RQGTYG	0.2	3	3	6.2e-09	1	0.001	1	0.001	0.0062
83256	R%GGNTGE	0.2	12	9	5.4e-23	1.8e-16	0.65	1	0.001	0.00048
83257	S%GTGGEK	0.2	7	5	1.3e-19	1e-13	0.83	1	0.001	0.0015
83258	S%SRGGNE	0.2	3	3	1e-12	4.9e-06	0.033	1	0.001	0.0062
83259	S%TGGAYE	0.2	6	5	5.3e-23	1.1e-16	0.33	1	0.001	0.0015
83260	S%THSNQP	0.2	3	3	2.2e-09	0.0022	0.16	1	0.001	0.0062
83261	S%TGLGYG	0.2	3	3	1.4e-13	3.2e-07	0.072	1	0.001	0.0062
83262	S%RQGAET	0.2	3	3	6.1e-14	6.2e-08	0.16	1	0.001	0.0062
83263	S%RRGNTE	0.2	8	5	1.2e-19	3.1e-13	0.27	1	0.001	0.0015
83264	S%TSGSET	0.2	3	3	1.3e-14	1.1e-08	0.19	1	0.001	0.0062
83265	S%RLAGNE	0.2	3	3	2.1e-12	5e-06	0.069	1	0.001	0.0062
83266	S%SPGSNE	0.2	3	3	1.4e-13	1.2e-07	0.18	1	0.001	0.0062
83267	S%GDSQET	0.2	5	5	2.1e-14	4.6e-08	0.32	1	0.001	0.0015
83268	S%APNTGE	0.2	3	3	1.2e-11	7.5e-05	0.19	0.14	0.001	0.0062
83269	S%ATGSYE	0.2	5	5	8.8e-17	6.2e-10	0.098	1	0.001	0.0015
83270	R%PGQNTE	0.2	3	3	1.9e-12	1.1e-05	0.028	1	0.001	0.0062
83271	S%GQGFDE	0.2	3	3	3.9e-12	3.4e-06	0.19	1	0.001	0.0062
83272	S%GTGSAE	0.2	3	3	2.3e-13	9.6e-07	0.038	1	0.001	0.0062
83273	S%GTSTGE	0.2	6	5	1.5e-16	4.8e-09	0.063	0.33	0.001	0.0015
83274	S%GRYTGE	0.2	3	3	1.7e-11	1.5e-05	0.19	1	0.001	0.0062
83275	S%VDSGNT	0.2	3	3	2.1e-14	1.2e-07	0.18	0.16	0.001	0.0062
83276	R%GGGYNE	0.2	5	5	1.9e-14	1.2e-07	0.1	1	0.001	0.0015
83277	S%SPGNYG	0.2	4	3	3.3e-11	1.5e-05	0.36	1	0.001	0.0062
83278	A%SGSTDT	0.2	3	3	1.6e-11	1.5e-05	0.18	1	0.001	0.0062
83279	S%AGGRDE	0.2	6	5	1.7e-12	0.004	0.006	0.05	0.001	0.0015
83280	S%GLRNTE	0.2	5	5	1.7e-17	1.2e-10	0.097	1	0.001	0.0015
83281	S%GQVTDT	0.2	3	3	8.3e-14	1.5e-07	0.092	1	0.001	0.0062
83282	S%QGSGET	0.2	3	3	2.6e-14	4.2e-07	0.01	1	0.001	0.0062
83283	S%PGGGDT	0.2	3	3	1.3e-12	1.1e-06	0.18	1	0.001	0.0062
83284	R%GGLNTE	0.2	9	9	5.5e-23	7.8e-16	0.38	0.39	0.001	0.00048
83285	S%DPANYG	0.2	5	3	1.7e-15	3.1e-09	0.087	1	0.001	0.0062
83286	S%GSNQET	0.2	3	3	2.9e-18	1.1e-08	0.043	0.001	0.001	0.0062
83287	S%RAGNTE	0.2	5	3	2.4e-15	3.1e-09	0.5	0.25	0.001	0.0062
83288	S%EGGRTE	0.2	3	3	7.6e-13	7.3e-07	0.17	1	0.001	0.0062
83289	S%RGGSQP	0.2	3	3	1.3e-15	1.2e-09	0.19	1	0.001	0.0062
83290	S%DRPPDT	0.2	3	3	1.7e-12	1.5e-06	0.18	1	0.001	0.0062
83291	S%WDRAYE	0.2	3	3	1.1e-14	1.1e-08	0.16	1	0.001	0.0062
83292	S%GTSAYE	0.2	7	5	8.8e-16	4.8e-08	0.037	0.34	0.001	0.0015
83293	S%DSSTGE	0.2	3	3	8.2e-13	4.3e-06	0.031	1	0.001	0.0062
83294	S%VGAYNE	0.2	3	3	5.1e-14	4.6e-08	0.18	1	0.001	0.0062
83295	S%QLNTGE	0.2	3	3	4.4e-13	1e-06	0.068	1	0.001	0.0062
83296	S%GRANEK	0.2	5	3	1e-18	4.8e-13	0.34	1	0.001	0.0062
83297	S%SRGAYE	0.2	3	3	1.5e-08	1	0.051	0.049	0.001	0.0062
83298	R%AGTQET	0.2	3	3	7.8e-13	2.5e-05	0.005	1	0.001	0.0062
83299	S%LGGNTE	0.2	15	9	1.1e-26	2.5e-20	0.89	1	0.001	0.00048
83300	S%VGVTDT	0.2	3	3	7.9e-11	7.1e-05	0.18	1	0.001	0.0062
83301	S%AGGNYE	0.2	4	3	7.4e-17	2.4e-11	0.5	1	0.001	0.0062
83302	R%AGRQET	0.2	3	3	2.3e-12	5e-06	0.074	1	0.001	0.0062
83303	R%GRGNQP	0.2	3	3	9.4e-15	1.5e-07	0.063	0.16	0.001	0.0062
83304	S%QGVQET	0.2	3	3	6.8e-13	1.8e-06	0.06	1	0.001	0.0062
83305	S%DRAAGE	0.2	4	3	2.7e-13	1.2e-07	0.34	1	0.001	0.0062
83306	R%GRGGTE	0.2	3	3	2.2e-13	2e-07	0.17	1	0.001	0.0062
83308	S%SGTVYG	0.2	5	5	3e-13	6.8e-06	0.098	0.31	0.001	0.0015
83309	S%PGGANV	0.2	3	3	1.1e-06	1	0.18	1	0.001	0.0062
83310	S%VLNTGE	0.2	4	3	1e-06	1	0.17	1	0.001	0.0062
83311	T%DRGNTE	0.2	3	3	3.8e-12	3.4e-06	0.18	1	0.001	0.0062
83312	S%RAGNQP	0.2	4	3	6.7e-19	1e-12	0.11	1	0.001	0.0062
83313	S%PGAKNI	0.2	3	3	1.3e-14	1.1e-08	0.19	1	0.001	0.0062
83314	S%QGENQP	0.2	4	3	4.7e-14	2.3e-08	0.32	1	0.001	0.0062
83315	S%GGHTGE	0.2	3	3	1.1e-13	4.2e-07	0.043	1	0.001	0.0062
83316	S%RRGADT	0.2	4	3	1.5e-13	1.2e-07	0.19	1	0.001	0.0062
83317	S%GTLTYE	0.2	4	3	2e-17	1.1e-09	0.003	1	0.001	0.0062
83318	S%TQGSYE	0.2	3	3	5.7e-08	1	0.057	0.16	0.001	0.0062
83319	S%GGFGNT	0.2	3	3	1.3e-12	1.3e-06	0.16	1	0.001	0.0062
83320	S%GLSNEK	0.2	4	3	7e-14	6.2e-08	0.18	1	0.001	0.0062
83321	S%AGRGYE	0.2	3	3	1.2e-13	1.2e-07	0.17	1	0.001	0.0062
83322	S%REGGTE	0.2	3	3	7.1e-13	1.1e-06	0.1	1	0.001	0.0062
83323	S%STGGYG	0.2	4	3	9e-15	4.3e-08	0.034	1	0.001	0.0062
83324	S%GGSGYE	0.2	6	5	7.2e-15	2.2e-07	0.2	0.11	0.001	0.0015
83325	S%GPGNYG	0.2	3	3	2.7e-15	4.4e-07	0.001	1	0.001	0.0062
83326	S%SGRSDT	0.2	3	3	1.2e-14	1.1e-08	0.18	1	0.001	0.0062
83327	S%DLGGTE	0.2	3	3	7.4e-13	3.4e-06	0.2	0.17	0.001	0.0062
83328	S%GFSNQP	0.2	5	5	1.5e-12	3.1e-06	0.34	1	0.001	0.0015
83329	S%GRRNQP	0.2	3	3	8.1e-12	2.4e-05	0.055	1	0.001	0.0062
83330	R%GQGDQP	0.2	3	3	4.4e-13	1.1e-06	0.063	1	0.001	0.0062
83331	S%TGVRET	0.2	3	3	6.7e-16	6e-10	0.18	1	0.001	0.0062
83332	L%GGGTDT	0.2	5	5	4.3e-16	3.1e-09	0.095	1	0.001	0.0015
83333	S%DRGPET	0.2	3	3	2.5e-13	5.2e-07	0.078	1	0.001	0.0062
83334	S%GDPNTE	0.2	3	3	4.3e-12	4.2e-06	0.17	1	0.001	0.0062
83335	S%GDRNNE	0.2	4	3	1.2e-15	6.2e-10	0.32	1	0.001	0.0062
83336	S%DRGTTE	0.2	3	3	2.4e-14	1.3e-06	0.003	1	0.001	0.0062
83337	S%DLGQET	0.2	3	3	2e-15	1.1e-08	0.03	1	0.001	0.0062
83338	S%RQGDTE	0.2	7	5	9e-18	8.3e-12	0.75	1	0.001	0.0015
83339	S%TGGRSP	0.2	3	3	1.9e-13	4.4e-07	0.071	1	0.001	0.0062
83340	S%PGRGTE	0.2	3	3	3.6e-13	1.3e-06	0.044	1	0.001	0.0062
83341	S%SGSGYE	0.2	6	5	7.4e-19	1.6e-11	0.032	1	0.001	0.0015
83342	S%GGASDT	0.2	3	3	2.2e-13	1.5e-06	0.17	0.14	0.001	0.0062
83343	R%GAGSYE	0.2	3	3	1.8e-15	1.2e-07	0.033	0.075	0.001	0.0062
83344	S%WGGTGE	0.2	3	3	3.5e-12	3.4e-06	0.17	1	0.001	0.0062
83345	S%DRRNTE	0.2	12	9	3.1e-24	8.5e-18	0.76	1	0.001	0.00048
83346	S%TGGSQP	0.2	8	5	2.8e-19	4.2e-13	0.47	1	0.001	0.0015
83347	S%PAGGNE	0.2	3	3	7.5e-13	3.4e-06	0.036	1	0.001	0.0062
83348	S%QGGNSP	0.2	5	5	2.1e-15	3.1e-09	0.46	1	0.001	0.0015
83349	S%PGQGSE	0.2	6	5	9.2e-13	3.1e-06	0.2	1	0.001	0.0015
83350	S%QGVNQP	0.2	6	5	8.2e-17	1.2e-10	0.47	1	0.001	0.0015
83351	T%GSGANV	0.2	6	5	5.2e-17	1.7e-09	0.021	1	0.001	0.0015
83352	S%RLAGDT	0.2	3	3	1.3e-13	1.2e-07	0.19	1	0.001	0.0062
83353	G%SSSYNE	0.2	3	3	5.9e-13	1.5e-05	0.032	0.2	0.001	0.0062
83354	S%GQGFTE	0.2	5	5	9.4e-12	3.3e-05	0.2	1	0.001	0.0015
83355	S%DRYNQP	0.2	3	3	1.2e-15	1.1e-08	0.018	1	0.001	0.0062
83356	S%RDRATE	0.2	4	3	7.9e-13	3.4e-06	0.18	0.22	0.001	0.0062
83357	A%TGSNQP	0.2	3	3	1.9e-10	0.00044	0.071	1	0.001	0.0062
83358	S%LTGTGE	0.2	3	3	3.1e-12	3.1e-06	0.16	1	0.001	0.0062
83359	S%GAFQET	0.2	3	3	1.7e-07	1	0.17	0.16	0.001	0.0062
83360	G%GGSGNT	0.2	3	3	8.1e-11	7.1e-05	0.18	1	0.001	0.0062
83361	S%ARGLYE	0.2	4	3	7.6e-08	1	0.061	0.2	0.001	0.0062
83362	S%TGWNYG	0.2	3	3	2.5e-12	2.2e-06	0.19	1	0.001	0.0062
83363	S%KTDSYE	0.2	3	3	1.4e-10	0.0022	0.01	1	0.001	0.0062
83364	S%GQMNSP	0.2	3	3	9.6e-17	4.8e-10	0.032	1	0.001	0.0062
83365	R%GLDTDT	0.2	3	3	4.1e-07	1	0.066	1	0.001	0.0062
83366	S%EQANTE	0.2	3	3	1.6e-11	1.5e-05	0.18	1	0.001	0.0062
83367	S%RQGSGE	0.2	3	3	4.1e-13	1.1e-06	0.058	1	0.001	0.0062
83368	S%TGTNQP	0.2	5	5	2.2e-18	3.1e-12	0.5	1	0.001	0.0015
83369	R%GRATDT	0.2	3	3	1.2e-14	1.1e-08	0.18	1	0.001	0.0062
83370	S%WGGYNE	0.2	3	3	2.2e-16	1.2e-09	0.2	0.16	0.001	0.0062
83371	T%TGVSYE	0.2	3	3	4.7e-07	1	0.076	1	0.001	0.0062
83372	S%QGPGNT	0.2	7	5	5.5e-22	6e-16	0.63	1	0.001	0.0015
83373	S%AANTGE	0.2	8	5	2.7e-19	1.1e-12	0.47	0.36	0.001	0.0015
83374	T%SGSTDT	0.2	4	3	9.5e-15	4.4e-08	0.035	1	0.001	0.0062
83375	S%GSGNEK	0.2	3	3	4e-12	3.4e-06	0.19	1	0.001	0.0062
83376	S%GGGSTE	0.2	7	5	9.5e-23	1.1e-13	0.061	0.01	0.001	0.0015
83377	S%RTSYNE	0.2	4	3	1.4e-07	1	0.086	0.27	0.001	0.0062
83378	S%SRGDQP	0.2	3	3	1.2e-14	1.1e-08	0.18	1	0.001	0.0062
83379	S%RRGPYE	0.2	3	3	4.4e-13	8.9e-07	0.08	1	0.001	0.0062
83380	S%DRGQTE	0.2	5	3	7.4e-16	2.8e-09	0.043	1	0.001	0.0062
83381	S%RQGGSE	0.2	3	3	1.8e-11	7.5e-05	0.038	1	0.001	0.0062
83382	S%DRGGSP	0.2	7	5	3.2e-18	1.8e-11	0.29	0.41	0.001	0.0015
83383	R%REGNQP	0.2	3	3	9.3e-15	1.2e-07	0.012	1	0.001	0.0062
83384	S%PGVQET	0.2	4	3	2.3e-16	1e-09	0.036	1	0.001	0.0062
83385	S%RPTNYG	0.2	3	3	3.8e-12	3.1e-06	0.19	1	0.001	0.0062
83386	S%TGFNQP	0.2	5	5	3.6e-16	2.8e-09	0.09	1	0.001	0.0015
83387	R%RENTGE	0.2	4	3	1.2e-15	6.2e-10	0.31	1	0.001	0.0062
83388	S%FYSNQP	0.2	3	3	3.3e-07	1	0.054	1	0.001	0.0062
83389	R%AGGKET	0.2	3	3	5.9e-18	1.1e-08	0.001	0.087	0.001	0.0062
83390	S%YRGPYE	0.2	3	3	1e-12	2.4e-05	0.007	1	0.001	0.0062
83391	R%TGGDTE	0.2	3	3	2.3e-13	2e-07	0.19	1	0.001	0.0062
83392	S%AVNTGE	0.2	6	5	1.9e-12	3.8e-06	0.34	1	0.001	0.0015
83393	S%GGLGTE	0.2	7	5	6.5e-17	6.4e-11	0.7	1	0.001	0.0015
83394	S%QGFTDT	0.2	3	3	1.9e-19	6e-10	0.002	0.026	0.001	0.0062
83395	S%RGAGGE	0.2	3	3	3.9e-12	3.4e-06	0.19	1	0.001	0.0062
83396	S%QGASEK	0.2	3	3	5.2e-12	5e-06	0.17	1	0.001	0.0062
83397	R%GTSADT	0.2	3	3	6.2e-09	1	0.001	1	0.001	0.0062
83398	S%PGTDYG	0.2	3	3	1.2e-15	1e-09	0.19	1	0.001	0.0062
83399	S%GQSPYE	0.2	3	3	1.2e-13	1.2e-07	0.17	1	0.001	0.0062
83400	R%AGDTGE	0.2	6	3	4.6e-19	3.6e-10	0.005	0.042	0.001	0.0062
83401	R%LAGGDT	0.2	3	3	5.3e-14	2.6e-07	0.2	0.16	0.001	0.0062
83402	R%GTENTE	0.2	3	3	4.9e-12	4.2e-06	0.19	1	0.001	0.0062
83403	S%QGSNTE	0.2	5	5	3.9e-20	5.2e-14	0.51	1	0.001	0.0015
83404	S%PGTNEK	0.2	3	3	1.1e-10	0.00028	0.067	1	0.001	0.0062
83405	S%GGRGQP	0.2	3	3	6.4e-15	1.5e-08	0.067	1	0.001	0.0062
83406	S%RTGGEK	0.2	3	3	1.8e-13	4.2e-06	0.007	1	0.001	0.0062
83407	S%RRDTDT	0.2	3	3	4e-12	3.1e-06	0.2	1	0.001	0.0062
83408	R%NRGNTE	0.2	3	3	3.9e-13	7.3e-07	0.087	1	0.001	0.0062
83409	T%ISGANV	0.2	3	3	6.2e-09	1	0.001	1	0.001	0.0062
83410	S%GDSPYE	0.2	4	3	1.5e-13	1.2e-07	0.19	1	0.001	0.0062
83411	S%NRGNSP	0.2	3	3	1.7e-11	7.1e-05	0.039	1	0.001	0.0062
83412	S%GTVPYE	0.2	5	5	1.4e-11	3e-05	0.31	1	0.001	0.0015
83413	S%QATNEK	0.2	5	5	1.7e-18	5.9e-12	0.19	1	0.001	0.0015
83414	S%GTSANE	0.2	4	3	1e-14	4.4e-08	0.037	1	0.001	0.0062
83415	R%SFSYNE	0.2	3	3	1.7e-07	1	0.19	0.15	0.001	0.0062
83416	S%PGGDTE	0.2	4	3	1.2e-14	1.1e-08	0.18	1	0.001	0.0062
83417	S%TGGLDE	0.2	3	3	1.2e-14	1.1e-08	0.17	1	0.001	0.0062
83418	S%DRAYTE	0.2	3	3	6.2e-09	1	0.001	1	0.001	0.0062
83419	S%DVSGNT	0.2	3	3	1.2e-15	2.4e-09	0.083	1	0.001	0.0062
83420	S%GQENYG	0.2	3	3	2.6e-14	1.2e-07	0.036	1	0.001	0.0062
83421	S%DRADNE	0.2	3	3	1.2e-11	9.8e-06	0.19	1	0.001	0.0062
83422	S%GGDTDT	0.2	7	5	1.1e-14	2.3e-08	0.33	1	0.001	0.0015
83423	S%EQGYYE	0.2	4	3	2e-16	6.2e-10	0.053	1	0.001	0.0062
83424	S%QGQGYG	0.2	3	3	3.9e-16	3.6e-10	0.18	1	0.001	0.0062
83425	S%QGAEET	0.2	3	3	4e-16	3.6e-10	0.18	1	0.001	0.0062
83426	S%GHMNTE	0.2	3	3	1.7e-11	7.5e-05	0.036	1	0.001	0.0062
83427	S%GQGANG	0.2	3	3	3.2e-07	1	0.051	1	0.001	0.0062
83428	S%GQGEEK	0.2	3	3	7.5e-13	4.2e-06	0.029	1	0.001	0.0062
83429	S%TLAKNI	0.2	3	3	2.1e-15	1.1e-08	0.031	1	0.001	0.0062
83430	RG%GDNQP	0.2	3	3	1.4e-13	1.2e-07	0.18	1	0.001	0.0062
83431	SL%VGNSP	0.2	3	3	4.5e-12	3.4e-06	0.21	1	0.001	0.0062
83432	SS%GQPYE	0.2	3	3	1.5e-16	1.1e-08	0.032	0.069	0.001	0.0062
83433	SL%RGTYE	0.2	6	5	1.4e-14	2.1e-08	0.45	1	0.001	0.0015
83434	SV%GLNYG	0.2	3	3	7e-13	3.4e-06	0.19	0.18	0.001	0.0062
83435	SS%GRNQP	0.2	5	5	9.2e-16	4.7e-09	0.5	0.27	0.001	0.0015
83436	SR%RDTGE	0.2	3	3	7.3e-15	5.8e-09	0.2	1	0.001	0.0062
83437	TG%GSGNT	0.2	3	3	1.3e-13	1.2e-07	0.18	1	0.001	0.0062
83438	RL%GSTDT	0.2	5	5	3.1e-20	3.1e-12	0.007	1	0.001	0.0015
83439	SL%RLAGE	0.2	3	3	1.4e-16	6e-10	0.039	1	0.001	0.0062
83440	GG%GGYNE	0.2	3	3	6.2e-09	1	0.001	1	0.001	0.0062
83441	SP%GGQET	0.2	17	10	4.9e-30	4.1e-23	0.38	1	0.001	0.00031
83442	SL%GENSP	0.2	3	3	1e-11	9.8e-06	0.17	1	0.001	0.0062
83443	SP%RNSYE	0.2	4	3	4.8e-17	2.4e-11	0.32	1	0.001	0.0062
83444	RP%GGGTE	0.2	3	3	1.7e-12	4.9e-06	0.057	1	0.001	0.0062
83445	SL%GAGGE	0.2	5	5	2.4e-15	4.6e-07	0.013	0.28	0.001	0.0015
83446	SG%GTTDT	0.2	3	3	8.3e-14	1.9e-06	0.033	0.22	0.001	0.0062
83447	SL%SGRDT	0.2	3	3	1.7e-12	4.9e-06	0.056	1	0.001	0.0062
83448	SF%GRDTE	0.2	6	3	1.1e-19	3.1e-13	0.057	1	0.001	0.0062
83449	SW%GSYNE	0.2	5	3	2.2e-16	1.2e-08	0.5	0.006	0.001	0.0062
83450	SQ%TGDNE	0.2	3	3	6.8e-08	1	0.011	1	0.001	0.0062
83451	SL%GVRTE	0.2	3	3	1.3e-18	6e-10	0.027	0.013	0.001	0.0062
83453	SL%GVRDT	0.2	4	3	6.2e-09	1	0.001	1	0.001	0.0062
83454	SR%GGADT	0.2	5	3	8.7e-14	4.4e-08	0.32	1	0.001	0.0062
83455	SV%GSNQP	0.2	15	10	9.6e-24	8e-16	0.29	0.13	0.001	0.00031
83456	SL%QGAYG	0.2	6	5	3.2e-14	1.2e-07	0.6	0.32	0.001	0.0015
83457	SY%TGSYG	0.2	3	3	2.4e-13	1.1e-06	0.034	1	0.001	0.0062
83458	SL%GLGET	0.2	6	5	1.4e-12	5.5e-06	0.18	1	0.001	0.0015
83459	SS%GGSYE	0.2	13	10	3.5e-26	2.8e-17	0.004	1	0.001	0.00031
83460	SE%GIQET	0.2	3	3	6.4e-14	6.2e-08	0.17	1	0.001	0.0062
83461	SP%TSGET	0.2	3	3	3.6e-12	3.4e-06	0.17	1	0.001	0.0062
83462	SL%GTQYE	0.2	3	3	3.5e-07	1	0.056	1	0.001	0.0062
83463	SP%TAGNT	0.2	3	3	5e-17	4.8e-08	0.001	0.17	0.001	0.0062
83464	SF%GEGTE	0.2	4	3	4.7e-13	2.2e-06	0.035	1	0.001	0.0062
83465	SP%GGYYG	0.2	3	3	1.1e-07	0.48	0.035	1	0.001	0.0062
83466	SL%GSYNE	0.2	27	11	1.7e-36	8.8e-30	0.94	0.85	0.001	0.00024
83467	SL%TGEET	0.2	6	5	1.5e-17	1.2e-10	0.092	1	0.001	0.0015
83468	SL%VGSTE	0.2	3	3	1.6e-08	0.24	0.064	0.17	0.001	0.0062
83469	SV%QGAYE	0.2	6	5	1.1e-17	6.2e-10	0.012	1	0.001	0.0015
83470	SY%SGNQP	0.2	3	3	1.3e-12	2.2e-06	0.097	1	0.001	0.0062
83471	SL%GRDYG	0.2	3	3	2.6e-12	1.5e-05	0.17	0.16	0.001	0.0062
83472	RR%GANTE	0.2	3	3	1.4e-15	1.2e-09	0.19	1	0.001	0.0062
83473	SP%QGNEK	0.2	7	3	1.7e-17	1.5e-11	0.19	1	0.001	0.0062
83474	SP%QGSQP	0.2	4	3	4.9e-13	3.1e-06	0.025	1	0.001	0.0062
83475	SD%RGNQP	0.2	3	3	2.8e-07	1	0.045	1	0.001	0.0062
83476	SP%PGNTE	0.2	3	3	1.3e-15	1.2e-09	0.17	1	0.001	0.0062
83477	SD%TGNTE	0.2	3	3	3.6e-12	3.4e-06	0.17	1	0.001	0.0062
83478	SP%ANTGE	0.2	7	5	8.4e-18	4.1e-11	0.14	1	0.001	0.0015
83479	SP%TESYE	0.2	3	3	4e-12	3.4e-06	0.19	1	0.001	0.0062
83480	SV%GAYNE	0.2	5	5	3.6e-18	5.1e-12	0.49	1	0.001	0.0015
83481	SQ%EGTDT	0.2	3	3	1.1e-06	1	0.18	1	0.001	0.0062
83482	SR%GDTGE	0.2	5	5	8.4e-17	3.1e-09	0.19	0.1	0.001	0.0015
83483	SE%QGNTE	0.2	7	5	3.8e-16	8.3e-10	0.32	1	0.001	0.0015
83484	RS%SSGNT	0.2	3	3	4.8e-16	4.4e-07	0.001	0.18	0.001	0.0062
83485	SL%INTGE	0.2	3	3	1.8e-12	1.6e-06	0.18	1	0.001	0.0062
83486	SQ%GGNEK	0.2	5	5	1.3e-15	1e-08	0.083	1	0.001	0.0015
83487	SL%PGQET	0.2	5	5	4.9e-16	1.1e-08	0.031	1	0.001	0.0015
83488	SH%GGTDT	0.2	3	3	4.7e-12	4.3e-06	0.18	1	0.001	0.0062
83489	SS%QGGET	0.2	5	3	3.7e-18	3.1e-12	0.2	1	0.001	0.0062
83490	SR%TGAYE	0.2	3	3	3.7e-08	1	0.006	1	0.001	0.0062
83491	SW%SNTGE	0.2	5	5	1.3e-12	5e-06	0.19	1	0.001	0.0015
83492	SL%ARTYE	0.2	3	3	3.4e-14	8.8e-08	0.062	1	0.001	0.0062
83493	SP%GGYTE	0.2	10	5	1.2e-19	1.1e-12	0.16	0.46	0.001	0.0015
83494	SP%GAGQP	0.2	3	3	1e-07	0.24	0.067	1	0.001	0.0062
83495	SL%WGDTE	0.2	3	3	6.2e-09	1	0.001	1	0.001	0.0062
83496	SL%TGGNT	0.2	4	3	1.9e-11	9.8e-06	0.31	1	0.001	0.0062
83497	SF%RGGTE	0.2	3	3	4.1e-12	3.4e-06	0.19	1	0.001	0.0062
83498	SL%ARGYE	0.2	3	3	2.5e-12	2.2e-06	0.19	1	0.001	0.0062
83499	SL%GGTTE	0.2	3	3	1.4e-16	1.2e-07	0.001	0.2	0.001	0.0062
83500	SP%TAYNE	0.2	3	3	1.5e-13	1.2e-07	0.19	1	0.001	0.0062
83501	SP%SGSNE	0.2	3	3	2.6e-09	0.0022	0.19	1	0.001	0.0062
83502	SP%GLNNE	0.2	3	3	2.4e-12	1.5e-05	0.026	1	0.001	0.0062
83503	SR%GTNTE	0.2	3	3	1.2e-13	3.2e-07	0.061	1	0.001	0.0062
83504	SL%AGTGE	0.2	8	5	1.7e-22	5.9e-16	0.45	0.46	0.001	0.0015
83505	SV%GRDTE	0.2	4	3	2.2e-14	1.1e-08	0.32	1	0.001	0.0062
83506	SL%SFSYE	0.2	3	3	4.6e-07	1	0.074	1	0.001	0.0062
83507	SP%TNTDT	0.2	3	3	1.1e-14	1.1e-08	0.17	1	0.001	0.0062
83508	SS%ASYNE	0.2	3	3	2e-12	4.9e-06	0.065	1	0.001	0.0062
83509	RD%GLYNE	0.2	3	3	3.6e-13	1.5e-05	0.004	1	0.001	0.0062
83510	SE%LSNQP	0.2	4	3	1e-14	4.7e-09	0.35	1	0.001	0.0062
83511	SL%GITGE	0.2	4	5	5.2e-15	4.4e-08	0.082	1	0.001	0.0015
83512	SS%LAKNI	0.2	7	5	2.1e-19	5.9e-12	0.063	0.38	0.001	0.0015
83513	SL%GAVGE	0.2	3	3	4.1e-07	1	0.067	1	0.001	0.0062
83514	SS%GSPYE	0.2	4	3	8.8e-14	4.4e-08	0.33	1	0.001	0.0062
83515	SQ%QGNEK	0.2	3	3	4.5e-07	1	0.072	1	0.001	0.0062
83516	SQ%GGLYE	0.2	3	3	3.7e-12	2.5e-05	0.15	0.16	0.001	0.0062
83517	SS%TGIYG	0.2	3	3	1.3e-13	3.1e-06	0.17	0.037	0.001	0.0062
83518	SE%GQTYE	0.2	3	3	1.5e-11	1.5e-05	0.17	1	0.001	0.0062
83519	SF%GESYE	0.2	3	3	2.3e-13	6.3e-07	0.06	1	0.001	0.0062
83520	SD%GPTDT	0.2	4	3	2e-16	1.1e-08	0.003	1	0.001	0.0062
83521	ST%GGYNE	0.2	5	5	2.3e-17	1.2e-10	0.13	1	0.001	0.0015
83522	SL%GVRET	0.2	5	5	4.3e-18	6.2e-10	0.32	0.015	0.001	0.0015
83523	SP%SGNYG	0.2	3	3	1.4e-13	1.2e-07	0.18	1	0.001	0.0062
83524	SL%GGETE	0.2	4	3	3.8e-18	6.2e-10	0.001	1	0.001	0.0062
83525	SF%GSGTE	0.2	4	3	2.5e-13	1.2e-07	0.35	1	0.001	0.0062
83526	SS%RGSGE	0.2	3	3	1.3e-14	1.1e-08	0.19	1	0.001	0.0062
83527	SI%GGYNE	0.2	3	3	2.2e-12	7.1e-05	0.005	1	0.001	0.0062
83528	SQ%PMNTE	0.2	3	3	3.4e-18	2.8e-10	0.002	1	0.001	0.0062
83529	SP%ISTDT	0.2	4	3	2.7e-14	1.2e-07	0.035	1	0.001	0.0062
83530	SV%RGQET	0.2	3	3	2.6e-15	1.1e-08	0.038	1	0.001	0.0062
83531	RD%GPGNT	0.2	4	3	3.8e-15	4.4e-08	0.014	1	0.001	0.0062
83532	SF%RGNQP	0.2	4	3	6.6e-15	5.8e-09	0.18	1	0.001	0.0062
83533	ST%TGNTE	0.2	6	5	5e-13	2.5e-06	0.14	1	0.001	0.0015
83534	SF%GANTE	0.2	7	5	2.1e-18	1.8e-11	0.078	1	0.001	0.0015
83535	SE%LSTDT	0.2	4	3	5.7e-14	2.6e-07	0.035	1	0.001	0.0062
83536	SL%QRTDT	0.2	4	3	3.6e-17	5.8e-09	0.001	1	0.001	0.0062
83537	RD%GSGNT	0.2	6	5	5.6e-16	1.2e-06	0.001	0.31	0.001	0.0015
83538	SL%ATTDT	0.2	3	3	4.9e-15	1.2e-07	0.033	0.21	0.001	0.0062
83539	SP%GGVDT	0.2	3	3	1.4e-15	1.2e-09	0.2	1	0.001	0.0062
83540	SF%GNNSP	0.2	3	3	7.5e-15	1.5e-06	0.16	0.005	0.001	0.0062
83541	SV%AGNTE	0.2	3	3	4.7e-13	2.2e-06	0.2	0.17	0.001	0.0062
83542	SL%QQNTE	0.2	5	3	1.4e-16	2.8e-09	0.008	1	0.001	0.0062
83543	SL%GANYE	0.2	4	3	9.4e-19	2.4e-11	0.032	0.2	0.001	0.0062
83544	SP%GVGTE	0.2	3	3	8e-13	3.4e-06	0.038	1	0.001	0.0062
83545	SP%LGTYE	0.2	3	3	5.6e-07	0.48	0.19	1	0.001	0.0062
83546	SL%GGPYE	0.2	18	9	9.5e-30	9.2e-23	0.7	0.31	0.001	0.00048
83547	SL%GVGYE	0.2	3	3	3e-14	4.9e-06	0.001	1	0.001	0.0062
83548	SS%GQAYE	0.2	3	3	3e-14	4.9e-06	0.001	1	0.001	0.0062
83549	SI%AGNQP	0.2	4	3	2.6e-17	4.2e-09	0.001	1	0.001	0.0062
83550	SL%QGSSP	0.2	4	3	6e-15	5e-07	0.01	0.2	0.001	0.0062
83551	SF%GVGQP	0.2	3	3	1.6e-11	1.5e-05	0.18	1	0.001	0.0062
83552	SV%GGTYE	0.2	5	5	9.9e-16	6e-09	0.46	0.25	0.001	0.0015
83553	SS%AGYNE	0.2	4	3	1.1e-17	5.6e-10	0.1	0.03	0.001	0.0062
83554	SP%AGGGE	0.2	4	3	7.4e-12	3.8e-06	0.31	1	0.001	0.0062
83555	SL%RANTE	0.2	7	5	1.2e-19	1.1e-13	0.74	1	0.001	0.0015
83556	SS%GVGQP	0.2	4	3	1.9e-14	9.6e-09	0.33	1	0.001	0.0062
83558	SL%GRDSP	0.2	3	3	1.2e-14	1.1e-08	0.18	1	0.001	0.0062
83559	SF%RLNTE	0.2	3	3	1.4e-10	0.00028	0.081	1	0.001	0.0062
83560	SR%FGNQP	0.2	4	3	1.3e-16	5.6e-10	0.037	1	0.001	0.0062
83561	QG%SGANV	0.2	3	3	1.2e-14	1.1e-08	0.18	1	0.001	0.0062
83562	SP%GVGEK	0.2	4	3	3e-17	6e-10	0.008	1	0.001	0.0062
83563	SP%VAGNT	0.2	4	3	9e-19	2.4e-11	0.031	0.2	0.001	0.0062
83564	SS%GGSQP	0.2	3	3	3.2e-12	3.4e-06	0.16	1	0.001	0.0062
83565	SP%QGATE	0.2	5	3	2.2e-14	1.1e-08	0.32	1	0.001	0.0062
83566	SS%GASDT	0.2	3	3	2.7e-12	1.5e-05	0.18	0.16	0.001	0.0062
83567	SL%QLQET	0.2	5	3	1.5e-15	2.8e-09	0.088	1	0.001	0.0062
83568	SG%AAYNE	0.2	5	5	7.7e-17	1.2e-10	0.46	1	0.001	0.0015
83569	SP%GPPYE	0.2	3	3	3.7e-12	3.4e-06	0.18	1	0.001	0.0062
83570	SR%EGTDT	0.2	3	3	1.4e-14	1.1e-08	0.2	1	0.001	0.0062
83571	SE%GGSYG	0.2	4	3	2.3e-14	1.2e-07	0.03	1	0.001	0.0062
83572	SL%DTNYG	0.2	3	3	4.8e-07	1	0.078	1	0.001	0.0062
83573	SP%GRGYG	0.2	3	3	1.2e-15	1e-09	0.19	1	0.001	0.0062
83574	SQ%GSTGE	0.2	3	3	1.2e-06	1	0.19	1	0.001	0.0062
83575	SG%TVNTE	0.2	3	3	4.4e-12	4.2e-06	0.17	1	0.001	0.0062
83576	SG%VNTGE	0.2	5	5	5.6e-14	1.2e-07	0.33	1	0.001	0.0015
83577	SF%ASSYE	0.2	3	3	6.2e-09	1	0.001	1	0.001	0.0062
83578	SL%GSYTE	0.2	3	3	2.2e-14	1.2e-07	0.17	0.17	0.001	0.0062
83579	SL%QGGGE	0.2	3	3	7.2e-16	1.2e-09	0.099	1	0.001	0.0062
83580	SE%GLYNE	0.2	3	3	9.4e-13	9.6e-07	0.16	1	0.001	0.0062
83581	SV%PGTDT	0.2	3	3	8.7e-16	1.6e-09	0.088	1	0.001	0.0062
83582	SE%GGAYE	0.2	3	3	1.5e-13	3.4e-06	0.034	0.22	0.001	0.0062
83583	SI%GLNTE	0.2	5	5	9e-18	3.1e-09	0.002	1	0.001	0.0015
83584	SL%TGRGE	0.2	3	3	1.2e-14	1.1e-08	0.18	1	0.001	0.0062
83585	SP%DRNYG	0.2	3	3	2.2e-12	9.8e-06	0.037	1	0.001	0.0062
83586	SS%PLNTE	0.2	3	3	6.1e-15	1.5e-08	0.064	1	0.001	0.0062
83587	SQ%TANSP	0.2	5	3	9.3e-16	3.1e-09	0.049	1	0.001	0.0062
83588	SL%PGGYG	0.2	6	5	2.3e-17	1.2e-10	0.13	1	0.001	0.0015
83589	SQ%GGSGE	0.2	3	3	5.6e-14	1.8e-06	0.005	1	0.001	0.0062
83590	SR%QGAYE	0.2	5	5	8.3e-15	1.1e-06	0.005	1	0.001	0.0015
83591	SL%SGRDE	0.2	3	3	2.8e-10	0.00043	0.1	1	0.001	0.0062
83592	SF%DRNTE	0.2	7	5	1e-19	3.1e-13	0.23	1	0.001	0.0015
83593	SQ%RSSYE	0.2	6	5	1.5e-20	1.2e-10	0.001	0.088	0.001	0.0015
83594	GT%SSGNT	0.2	3	3	2.1e-12	5e-06	0.068	1	0.001	0.0062
83595	SS%GRNSP	0.2	3	3	6.6e-14	1.2e-07	0.086	1	0.001	0.0062
83596	SP%DRNTE	0.2	7	5	1.6e-15	2.8e-09	0.41	1	0.001	0.0015
83597	SL%AGYYE	0.2	3	3	1.9e-11	1.5e-05	0.2	1	0.001	0.0062
83598	SF%GGTYE	0.2	5	3	3.2e-13	1.2e-06	0.47	0.089	0.001	0.0062
83599	SD%ATNEK	0.2	3	3	1.9e-12	1.9e-06	0.17	1	0.001	0.0062
83600	SR%GSGTE	0.2	4	3	1e-16	2.4e-09	0.007	1	0.001	0.0062
83601	SL%RSTGE	0.2	3	3	6.5e-15	5.8e-09	0.18	1	0.001	0.0062
83602	SL%QGAGG	0.2	7	5	1.1e-17	3.6e-10	0.021	1	0.001	0.0015
83603	SP%RAGNT	0.2	3	3	6.2e-09	1	0.001	1	0.001	0.0062
83604	SS%TSGGE	0.2	3	3	4e-12	3.4e-06	0.19	1	0.001	0.0062
83605	SP%TLNTE	0.2	7	3	9.1e-20	3.1e-12	0.055	0.087	0.001	0.0062
83606	SY%LGTDT	0.2	3	3	4.4e-07	1	0.071	1	0.001	0.0062
83607	SR%GAEET	0.2	3	3	1.7e-11	1.5e-05	0.18	1	0.001	0.0062
83608	SP%GIGYE	0.2	3	3	3.1e-13	7.3e-07	0.069	1	0.001	0.0062
83609	SS%TNYNE	0.2	3	3	6.3e-17	1e-09	0.18	0.055	0.001	0.0062
83610	SL%VGGET	0.2	4	3	4e-11	0.00029	0.022	1	0.001	0.0062
83611	SP%VSGNT	0.2	5	5	4.4e-18	2.4e-11	0.13	1	0.001	0.0015
83612	SE%QGDYG	0.2	3	3	2.3e-15	4.6e-08	0.008	1	0.001	0.0062
83613	SL%EGLYE	0.2	3	3	9.8e-08	0.24	0.066	1	0.001	0.0062
83614	SE%QGTDT	0.2	3	3	4.9e-13	4.2e-07	0.19	1	0.001	0.0062
83615	SL%NSGNT	0.2	3	3	6.9e-15	5.8e-09	0.19	1	0.001	0.0062
83616	SS%RGGET	0.2	3	3	1.1e-06	1	0.18	1	0.001	0.0062
83617	SF%GGLYE	0.2	3	3	1.1e-06	1	0.18	1	0.001	0.0062
83618	SP%GRYYE	0.2	3	3	1.1e-06	1	0.17	1	0.001	0.0062
83619	RP%GATDT	0.2	3	3	1.4e-11	7.1e-05	0.18	0.17	0.001	0.0062
83620	SL%GPGQP	0.2	4	3	1.5e-09	0.3	0.029	0.028	0.001	0.0062
83621	SL%GGVYE	0.2	7	5	9.5e-20	3e-13	0.22	1	0.001	0.0015
83622	SE%GRGET	0.2	3	3	7e-15	5.8e-09	0.19	1	0.001	0.0062
83623	SP%QGGYG	0.2	6	5	1.5e-18	5.1e-12	0.2	1	0.001	0.0015
83624	SL%QPTDT	0.2	3	3	3.2e-17	1e-09	0.005	1	0.001	0.0062
83625	SP%GQGTE	0.2	3	3	2.1e-17	4.8e-10	0.007	1	0.001	0.0062
83626	SL%IAKNI	0.2	3	3	1.3e-11	9.8e-06	0.21	1	0.001	0.0062
83627	SL%TGPDT	0.2	3	3	2.2e-12	1.9e-06	0.19	1	0.001	0.0062
83628	SR%ISYNE	0.2	3	3	6.4e-15	5.8e-09	0.18	1	0.001	0.0062
83629	SL%RGDEK	0.2	3	3	3.4e-13	1.5e-06	0.2	0.17	0.001	0.0062
83630	SF%LNTGE	0.2	4	3	1.9e-14	4.4e-08	0.31	0.22	0.001	0.0062
83631	SQ%GPGNT	0.2	4	3	1.4e-19	1.1e-09	0.021	0.001	0.001	0.0062
83632	SG%AGNQP	0.2	4	3	2e-12	1.9e-06	0.17	1	0.001	0.0062
83633	SE%GGGQP	0.2	7	5	7.7e-13	1.2e-06	0.43	1	0.001	0.0015
83634	SP%GRNNE	0.2	3	3	1.1e-14	1.1e-08	0.16	1	0.001	0.0062
83635	SL%GRVNE	0.2	3	3	3.7e-07	1	0.06	1	0.001	0.0062
83636	SL%QASYE	0.2	3	3	2.7e-16	1.5e-06	0.014	0.002	0.001	0.0062
83637	SA%GLSYE	0.2	3	3	3.4e-16	1.1e-08	0.005	1	0.001	0.0062
83638	SQ%TLNYG	0.2	3	3	1.4e-13	2.6e-07	0.084	1	0.001	0.0062
83639	SQ%LAGDE	0.2	7	3	8.7e-16	8.3e-10	0.45	0.38	0.001	0.0062
83640	SE%RVNQP	0.2	3	3	2.2e-12	1.8e-06	0.2	1	0.001	0.0062
83641	SF%PSTDT	0.2	4	3	6.2e-13	3.1e-06	0.032	1	0.001	0.0062
83642	SL%RVGYE	0.2	3	3	4.9e-13	4.6e-07	0.17	1	0.001	0.0062
83643	SP%QGYYG	0.2	4	3	4.3e-12	2.2e-06	0.32	1	0.001	0.0062
83644	SP%RGREK	0.2	3	3	4.8e-07	1	0.077	1	0.001	0.0062
83645	SY%VSGNT	0.2	3	3	1.2e-14	1.1e-08	0.17	1	0.001	0.0062
83646	SY%RATDT	0.2	4	3	2.7e-19	1.2e-12	0.037	1	0.001	0.0062
83647	ST%RSSYE	0.2	3	3	1.3e-13	1.2e-07	0.17	1	0.001	0.0062
83648	RL%GDTGE	0.2	6	3	4e-19	3.6e-10	0.005	0.036	0.001	0.0062
83649	SL%VGGTE	0.2	3	3	5.4e-15	1.2e-07	0.007	1	0.001	0.0062
83650	SL%GGVGE	0.2	3	3	1.6e-13	1.2e-07	0.2	1	0.001	0.0062
83651	SL%TTQET	0.2	3	3	1.1e-17	1.1e-08	0.001	0.17	0.001	0.0062
83652	SL%LSNEK	0.2	4	3	6.1e-11	3e-05	0.33	1	0.001	0.0062
83653	SQ%QGDQP	0.2	3	3	4.3e-07	1	0.07	1	0.001	0.0062
83654	SF%GGGQP	0.2	3	3	1.3e-10	7.1e-05	0.31	1	0.001	0.0062
83655	SP%TGPYG	0.2	3	3	1.1e-11	9.8e-06	0.18	1	0.001	0.0062
83656	SW%GSNQP	0.2	4	3	1.1e-14	1.1e-08	0.17	1	0.001	0.0062
83657	SL%SGNEK	0.2	3	3	4.3e-12	3.4e-06	0.2	1	0.001	0.0062
83658	SG%VSGNT	0.2	3	3	2.5e-13	3.3e-06	0.08	0.15	0.001	0.0062
83659	SL%GGEYE	0.2	3	3	1.1e-12	1e-06	0.17	1	0.001	0.0062
83660	SE%RQNTE	0.2	3	3	2e-07	0.16	0.19	1	0.001	0.0062
83661	SF%AGGDE	0.2	3	3	1.8e-11	1.5e-05	0.19	1	0.001	0.0062
83662	SQ%TGIYG	0.2	5	3	1.7e-17	5.6e-10	0.005	1	0.001	0.0062
83663	RT%GLNTE	0.2	3	3	9.3e-12	9.8e-06	0.15	1	0.001	0.0062
83664	ST%QGSYE	0.2	3	3	3e-16	1.2e-09	0.042	1	0.001	0.0062
83665	SE%RGRET	0.2	3	3	1.1e-16	6e-10	0.03	1	0.001	0.0062
83666	SY%LAGDE	0.2	3	3	7e-15	1.1e-06	0.001	1	0.001	0.0062
83667	SQ%AGNSP	0.2	4	3	7.4e-13	3.1e-06	0.17	0.22	0.001	0.0062
83668	SL%AGPDT	0.2	3	3	1e-14	1.1e-08	0.15	1	0.001	0.0062
83670	SQ%TTNEK	0.2	3	3	1.9e-16	1.1e-08	0.19	0.015	0.001	0.0062
83671	SS%RGSTE	0.2	3	3	8.6e-15	4.6e-07	0.003	1	0.001	0.0062
83672	SLG%LGDT	0.2	4	3	1.5e-12	7.3e-07	0.34	1	0.001	0.0062
83673	SRG%GNTE	0.2	14	9	8.2e-19	3.1e-12	0.98	0.56	0.001	0.00048
83674	SLG%DNYG	0.2	5	3	1.2e-13	4.4e-08	0.46	1	0.001	0.0062
83675	SLR%GNSP	0.2	4	3	9.9e-15	2e-07	0.008	1	0.001	0.0062
83676	SSG%SYNE	0.2	17	9	3.8e-30	4.1e-23	0.82	0.24	0.001	0.00048
83677	SEQ%NTGE	0.2	3	3	1.3e-15	1e-09	0.2	1	0.001	0.0062
83678	SGR%GNTE	0.2	3	3	1.1e-12	5.5e-06	0.19	0.17	0.001	0.0062
83679	SFL%STDT	0.2	3	3	5.5e-13	8.9e-07	0.099	1	0.001	0.0062
83680	SVS%SNQP	0.2	5	5	7.6e-14	1.1e-07	0.48	1	0.001	0.0015
83681	SFG%GGYG	0.2	4	3	3.1e-15	1.6e-09	0.32	1	0.001	0.0062
83682	SFG%GNNE	0.2	3	3	6.5e-12	5.5e-06	0.19	1	0.001	0.0062
83683	SLF%GDYG	0.2	3	3	1.6e-14	8.9e-07	0.013	0.22	0.001	0.0062
83684	SRR%GDTE	0.2	3	3	3e-13	1.8e-06	0.027	1	0.001	0.0062
83685	SVD%GNQP	0.2	5	3	1.7e-13	5.8e-08	0.47	1	0.001	0.0062
83686	SRD%TNYG	0.2	6	5	4e-15	1.1e-07	0.084	0.3	0.001	0.0015
83687	SLG%NTYE	0.2	3	3	1.6e-07	0.16	0.16	1	0.001	0.0062
83688	SPG%DTDT	0.2	5	5	1.2e-13	3.8e-06	0.19	0.11	0.001	0.0015
83689	SLL%TNEK	0.2	3	3	1.2e-14	1.1e-08	0.18	1	0.001	0.0062
83690	SSQ%NTGE	0.2	3	3	6.9e-13	1.3e-06	0.085	1	0.001	0.0062
83691	GPG%VSYE	0.2	3	3	6.2e-09	1	0.001	1	0.001	0.0062
83692	SPG%IYNE	0.2	3	3	2.7e-08	0.16	0.16	0.16	0.001	0.0062
83693	SEA%RGYE	0.2	3	3	1.2e-14	1.1e-08	0.18	1	0.001	0.0062
83694	SFG%GGET	0.2	4	3	1.2e-14	1.1e-08	0.17	1	0.001	0.0062
83695	SIL%GNTE	0.2	3	3	1.6e-13	1.2e-07	0.2	1	0.001	0.0062
83696	GTG%GANV	0.2	4	3	1.2e-15	2.4e-09	0.084	1	0.001	0.0062
83697	SQD%YNSP	0.2	3	3	1.8e-13	4.2e-06	0.007	1	0.001	0.0062
83698	SLQ%GSYE	0.2	5	5	1.5e-14	1.1e-07	0.096	1	0.001	0.0015
83699	SLT%GNEK	0.2	4	3	9e-14	4.4e-08	0.33	1	0.001	0.0062
83700	SAA%GTDT	0.2	5	3	8.2e-12	3e-05	0.5	0.088	0.001	0.0062
83701	SPT%GGET	0.2	7	3	3e-21	1e-13	0.014	0.33	0.001	0.0062
83702	TPG%GNQP	0.2	3	3	4.1e-16	1.1e-08	0.006	1	0.001	0.0062
83703	SWD%STDT	0.2	3	3	3.9e-07	1	0.063	1	0.001	0.0062
83704	SLV%GGET	0.2	6	5	8.6e-20	3.1e-13	0.19	1	0.001	0.0015
83705	SLH%GSYE	0.2	3	3	1.7e-16	1.5e-10	0.18	1	0.001	0.0062
83706	RKG%SNQP	0.2	3	3	1.1e-12	9.6e-07	0.18	1	0.001	0.0062
83707	SSG%LNTE	0.2	13	9	3.3e-25	1.6e-17	0.26	0.16	0.001	0.00048
83708	SLS%GGYE	0.2	6	5	5.9e-22	5.9e-15	0.069	1	0.001	0.0015
83709	GLA%NTGE	0.2	3	3	1.4e-12	3.3e-06	0.07	1	0.001	0.0062
83710	SLG%SSNE	0.2	4	5	1.6e-12	3.4e-06	0.32	1	0.001	0.0015
83711	SQG%GLTE	0.2	3	3	7.6e-14	6.2e-08	0.2	1	0.001	0.0062
83712	SLD%GTYE	0.2	3	3	1.1e-06	1	0.17	1	0.001	0.0062
83713	SPW%GSYE	0.2	3	3	4.1e-07	1	0.067	1	0.001	0.0062
83714	SSA%GTGE	0.2	3	3	3.8e-17	1.5e-10	0.04	1	0.001	0.0062
83715	SLA%GAHE	0.2	3	3	3.4e-16	1.1e-08	0.092	0.054	0.001	0.0062
83716	SVG%GGGE	0.2	3	3	8e-11	0.00014	0.09	1	0.001	0.0062
83717	SYS%PSYE	0.2	3	3	7.3e-13	1.3e-06	0.09	1	0.001	0.0062
83718	SPG%ENSP	0.2	3	3	3.3e-12	3.1e-06	0.17	1	0.001	0.0062
83719	SPY%GNTE	0.2	3	3	1.7e-12	5e-06	0.056	1	0.001	0.0062
83720	EGG%GTDT	0.2	3	3	3.9e-13	4.9e-06	0.013	1	0.001	0.0062
83721	SFG%STGE	0.2	3	3	6.4e-12	5.5e-06	0.19	1	0.001	0.0062
83722	TTG%GGYE	0.2	3	3	3.1e-08	0.48	0.19	0.056	0.001	0.0062
83723	SPR%GRNE	0.2	4	3	2.7e-13	5.5e-06	0.033	0.24	0.001	0.0062
83724	SLT%GGNT	0.2	3	3	1.2e-06	1	0.19	1	0.001	0.0062
83725	SIG%SNQP	0.2	7	5	1.2e-20	3.6e-10	0.001	0.024	0.001	0.0015
83726	SLL%SGNT	0.2	3	3	7.1e-15	5.8e-09	0.2	1	0.001	0.0062
83727	SYS%RNTE	0.2	5	5	2.9e-15	1.1e-08	0.18	1	0.001	0.0015
83728	STG%PNYG	0.2	4	3	1.3e-13	1.2e-07	0.18	1	0.001	0.0062
83729	SIG%AQET	0.2	3	3	1.2e-06	1	0.2	1	0.001	0.0062
83730	SPT%VSYE	0.2	4	3	5.6e-19	1.2e-12	0.37	0.21	0.001	0.0062
83731	SQE%RGNT	0.2	3	3	4.7e-16	1.1e-08	0.007	1	0.001	0.0062
83732	STG%PNTE	0.2	3	3	3.5e-07	1	0.056	1	0.001	0.0062
83733	SLV%SNYG	0.2	4	3	4e-12	3.4e-06	0.19	1	0.001	0.0062
83734	SSS%GQET	0.2	4	5	3.2e-14	4.4e-08	0.5	1	0.001	0.0015
83735	SLD%RGYG	0.2	3	3	1.3e-14	1.1e-08	0.19	1	0.001	0.0062
83736	SAT%NTGE	0.2	3	3	1.8e-16	3.6e-10	0.083	1	0.001	0.0062
83737	SYR%GTGE	0.2	3	3	1.1e-12	9.6e-07	0.18	1	0.001	0.0062
83738	GTS%NTGE	0.2	3	3	3.4e-12	3.4e-06	0.16	1	0.001	0.0062
83739	SSG%GIYG	0.2	4	3	9.2e-15	4.7e-09	0.32	1	0.001	0.0062
83740	SLD%GAGE	0.2	3	3	9.8e-15	1.1e-08	0.14	1	0.001	0.0062
83741	SYE%SGNT	0.2	4	3	3.9e-18	1e-11	0.32	0.19	0.001	0.0062
83742	RSG%ATDT	0.2	3	3	7.9e-12	1.5e-05	0.087	1	0.001	0.0062
83743	SLG%GKET	0.2	6	5	1.9e-22	1.2e-15	0.11	1	0.001	0.0015
83744	SPT%GQET	0.2	5	3	2e-15	1.6e-08	0.058	0.34	0.001	0.0062
83745	SRG%GEET	0.2	4	3	2.4e-15	1.1e-08	0.17	0.21	0.001	0.0062
83746	SVG%GNEK	0.2	3	3	1.9e-12	3.1e-06	0.096	1	0.001	0.0062
83747	SQG%DNSP	0.2	3	3	6.6e-16	6e-10	0.18	1	0.001	0.0062
83748	SFP%GANV	0.2	5	3	4e-15	2.3e-08	0.028	1	0.001	0.0062
83749	SES%NTGE	0.2	3	3	1.4e-12	1.3e-06	0.18	1	0.001	0.0062
83750	SFS%GADT	0.2	4	3	1.3e-15	6.2e-10	0.34	1	0.001	0.0062
83751	SPG%FQET	0.2	3	3	1.1e-11	9.8e-06	0.17	1	0.001	0.0062
83752	SLA%GVDT	0.2	3	3	3.7e-12	3.4e-06	0.18	1	0.001	0.0062
83753	SIT%GNTE	0.2	3	3	5e-12	4.9e-06	0.16	1	0.001	0.0062
83754	SVV%GTGE	0.2	3	3	2.8e-13	5.2e-07	0.087	1	0.001	0.0062
83755	SPR%GNEK	0.2	5	3	7e-13	3.8e-06	0.03	1	0.001	0.0062
83756	SQE%RSYE	0.2	3	3	3e-12	1.5e-05	0.19	0.17	0.001	0.0062
83757	SPG%GTYG	0.2	5	3	7.6e-15	2.4e-08	0.51	0.1	0.001	0.0062
83758	SYS%SGYE	0.2	3	3	8.7e-11	0.00043	0.033	1	0.001	0.0062
83759	SYS%GRDE	0.2	3	3	5.1e-14	1.4e-06	0.006	1	0.001	0.0062
83760	SPL%GGGE	0.2	3	3	3.1e-13	2.6e-07	0.19	1	0.001	0.0062
83761	SRG%IQET	0.2	3	3	7e-15	5.8e-09	0.19	1	0.001	0.0062
83762	SVA%NTGE	0.2	3	3	6.8e-17	1.1e-08	0.001	1	0.001	0.0062
83763	SLE%GRNE	0.2	4	3	6.6e-18	5.6e-10	0.026	0.074	0.001	0.0062
83764	GQG%YTGE	0.2	3	3	3.7e-07	1	0.06	1	0.001	0.0062
83765	SFT%SSYE	0.2	5	3	5.2e-13	1.1e-06	0.073	1	0.001	0.0062
83766	SFS%STDT	0.2	9	5	3.1e-18	1.7e-10	0.027	0.47	0.001	0.0015
83767	SLG%INQP	0.2	5	5	1.8e-17	1.2e-10	0.1	1	0.001	0.0015
83768	SQD%GANV	0.2	4	3	9e-14	1.1e-06	0.061	0.21	0.001	0.0062
83769	SFG%GEET	0.2	3	3	5.9e-07	1	0.095	1	0.001	0.0062
83770	SDL%SNQP	0.2	3	3	5.3e-15	2.2e-06	0.049	0.008	0.001	0.0062
83771	SVE%GNTE	0.2	3	3	6.3e-13	1.5e-05	0.007	1	0.001	0.0062
83772	SLG%GYSP	0.2	5	3	5.1e-17	2.4e-11	0.34	1	0.001	0.0062
83773	SQG%GRET	0.2	5	5	8.3e-12	0.00015	0.038	1	0.001	0.0015
83774	SRD%GGNE	0.2	3	3	1.9e-07	1	0.19	0.16	0.001	0.0062
83775	SLS%SGNT	0.2	7	5	1.7e-17	1.2e-10	0.099	1	0.001	0.0015
83776	SWG%GQET	0.2	5	3	1.2e-14	5e-07	0.004	1	0.001	0.0062
83777	SLS%PQET	0.2	3	3	2e-12	1.9e-06	0.17	1	0.001	0.0062
83778	SPP%QNTE	0.2	3	3	9e-17	4.8e-10	0.03	1	0.001	0.0062
83779	SLG%GHNE	0.2	4	3	9.2e-15	4.7e-09	0.32	1	0.001	0.0062
83780	STG%TNEK	0.2	3	3	1.4e-12	1.3e-06	0.17	1	0.001	0.0062
83781	SRD%GGNT	0.2	3	3	1.8e-14	1.2e-07	0.025	1	0.001	0.0062
83782	SVG%GEET	0.2	3	3	6.2e-14	6.2e-08	0.16	1	0.001	0.0062
83783	SRD%GANV	0.2	3	3	4e-13	5e-06	0.077	0.17	0.001	0.0062
83784	SSG%HTDT	0.2	3	3	1.1e-13	1.2e-07	0.15	1	0.001	0.0062
83785	VGG%SYNE	0.2	3	3	7.1e-14	9.8e-06	0.007	0.17	0.001	0.0062
83786	STR%GSYE	0.2	3	3	1.3e-14	1.1e-08	0.19	1	0.001	0.0062
83787	SSR%AKNI	0.2	5	3	5e-16	1.2e-08	0.021	0.33	0.001	0.0062
83788	SPR%ETDT	0.2	3	3	1.4e-12	3.3e-06	0.067	1	0.001	0.0062
83789	SPT%GGTE	0.2	6	3	1.5e-18	9e-12	0.027	1	0.001	0.0062
83790	SQG%ATGE	0.2	6	3	1.2e-21	5.9e-15	0.032	1	0.001	0.0062
83791	SSG%PQET	0.2	6	3	2e-18	1.6e-11	0.021	1	0.001	0.0062
83792	SQA%DTGE	0.2	3	3	2.5e-08	0.066	0.06	1	0.001	0.0062
83793	SSG%VTGE	0.2	3	3	4.9e-14	4.6e-08	0.17	1	0.001	0.0062
83794	SQG%PNEK	0.2	4	3	3.7e-12	6.3e-06	0.094	1	0.001	0.0062
83795	SPL%SSYE	0.2	6	5	9.3e-17	3.6e-10	0.18	1	0.001	0.0015
83796	SES%GSYG	0.2	4	3	2.8e-14	1.2e-07	0.036	1	0.001	0.0062
83797	SLG%DTGE	0.2	6	5	3.6e-21	5.9e-15	0.42	1	0.001	0.0015
83798	SQE%GLYE	0.2	3	3	3.1e-15	4.6e-08	0.011	1	0.001	0.0062
83799	SPQ%GGYE	0.2	3	3	2e-14	3.3e-06	0.001	1	0.001	0.0062
83800	SES%GTYE	0.2	3	3	7.3e-13	3.3e-06	0.036	1	0.001	0.0062
83801	SLT%TNTE	0.2	4	3	1.3e-14	1.1e-08	0.2	1	0.001	0.0062
83803	SQT%SGNT	0.2	3	3	7.2e-14	1.7e-07	0.069	1	0.001	0.0062
83804	SFS%GYNE	0.2	4	3	9.5e-13	5e-07	0.31	1	0.001	0.0062
83805	SPG%RGNT	0.2	3	3	3e-13	1.9e-06	0.18	0.15	0.001	0.0062
83806	SGE%NTGE	0.2	3	3	6.2e-09	1	0.001	1	0.001	0.0062
83807	SFW%GNTE	0.2	3	3	2.5e-16	1e-09	0.039	1	0.001	0.0062
83808	SSS%SGNT	0.2	7	5	2.5e-18	2.7e-12	0.64	1	0.001	0.0015
83809	SVE%GTDT	0.2	3	3	2.5e-12	4.2e-06	0.097	1	0.001	0.0062
83810	SLR%QNTE	0.2	3	3	1.9e-15	1.6e-09	0.19	1	0.001	0.0062
83811	SLG%LGEK	0.2	4	3	3.3e-14	1.5e-07	0.037	1	0.001	0.0062
83812	STT%SNQP	0.2	4	3	2.6e-14	4.4e-08	0.097	1	0.001	0.0062
83813	SLT%GNYE	0.2	3	3	1.2e-11	9.8e-06	0.19	1	0.001	0.0062
83814	SFG%DNSP	0.2	3	3	6.1e-15	5.8e-09	0.17	1	0.001	0.0062
83815	SFQ%SSYE	0.2	5	3	4.1e-16	6.2e-10	0.11	1	0.001	0.0062
83816	SRQ%GGTE	0.2	3	3	4.7e-16	1.1e-08	0.007	1	0.001	0.0062
83817	SLI%SNQP	0.2	3	3	5.1e-12	4.3e-06	0.19	1	0.001	0.0062
83818	SST%GGYE	0.2	4	3	2.1e-13	3.5e-07	0.095	1	0.001	0.0062
83819	SLA%QGNE	0.2	3	3	1.5e-13	1.2e-07	0.19	1	0.001	0.0062
83820	SLV%LSYE	0.2	4	3	7.5e-13	1.8e-06	0.33	0.2	0.001	0.0062
83821	SLE%GGGE	0.2	3	3	3e-12	1.5e-05	0.032	1	0.001	0.0062
83822	SLG%SVET	0.2	3	3	7.2e-13	6.3e-07	0.18	1	0.001	0.0062
83823	SPG%RGET	0.2	5	3	7.8e-14	1.1e-07	0.46	0.25	0.001	0.0062
83824	SLP%GNYG	0.2	4	3	3.9e-13	9.6e-07	0.33	0.2	0.001	0.0062
83825	SPG%GRQP	0.2	4	3	1.4e-13	1.2e-07	0.19	1	0.001	0.0062
83826	SFG%AGDT	0.2	4	3	2.6e-16	6.2e-10	0.34	0.2	0.001	0.0062
83827	SLG%SGGE	0.2	3	3	1.4e-11	1.5e-05	0.16	1	0.001	0.0062
83828	SLG%GRDT	0.2	4	3	1.2e-14	1.1e-08	0.18	1	0.001	0.0062
83829	RDG%GNQP	0.2	3	3	1.3e-16	1.2e-07	0.001	0.17	0.001	0.0062
83830	SEA%GTYE	0.2	3	3	4.3e-13	1.1e-06	0.062	1	0.001	0.0062
83831	SLQ%SNTE	0.2	3	3	1e-11	2.5e-05	0.065	1	0.001	0.0062
83832	SEG%TYNE	0.2	3	3	1.5e-11	1.4e-05	0.18	1	0.001	0.0062
83833	SLG%GETE	0.2	4	3	3e-13	9.8e-06	0.005	1	0.001	0.0062
83834	SSQ%GSYE	0.2	3	3	6.2e-09	1	0.001	1	0.001	0.0062
83835	SLE%GYTE	0.2	3	3	1.7e-11	1.5e-05	0.19	1	0.001	0.0062
83836	SLV%PNTE	0.2	3	3	1.8e-12	1.5e-06	0.19	1	0.001	0.0062
83837	SYG%GGET	0.2	3	3	1.2e-14	1.1e-08	0.18	1	0.001	0.0062
83838	SPQ%SSYE	0.2	4	3	6.7e-13	3.4e-06	0.18	0.18	0.001	0.0062
83839	SRT%GNQP	0.2	6	5	2.1e-19	5.1e-12	0.078	0.37	0.001	0.0015
83840	SAG%RTDT	0.2	3	3	2.5e-12	2.2e-06	0.18	1	0.001	0.0062
83841	SDL%GTDT	0.2	3	3	5.8e-17	1.2e-09	0.008	1	0.001	0.0062
83843	SLV%EYNE	0.2	3	3	4.7e-12	4.2e-06	0.18	1	0.001	0.0062
83844	SLG%GSTE	0.2	6	5	5.1e-15	8.3e-09	0.43	1	0.001	0.0015
83845	SRG%GAYE	0.2	5	5	9.5e-16	1.9e-09	0.34	1	0.001	0.0015
83846	SLG%LGNT	0.2	5	3	1.4e-12	1.2e-06	0.19	1	0.001	0.0062
83847	SSA%GAYE	0.2	3	3	2.3e-12	2.2e-06	0.17	1	0.001	0.0062
83848	SLT%GDQP	0.2	5	3	1.2e-13	1.1e-07	0.18	1	0.001	0.0062
83849	SSG%IQET	0.2	3	3	2.1e-12	1.9e-06	0.18	1	0.001	0.0062
83850	SEG%GGYG	0.2	3	3	1.3e-13	1.2e-07	0.18	1	0.001	0.0062
83851	SIG%GGYE	0.2	6	3	5.2e-15	5.8e-08	0.048	0.3	0.001	0.0062
83852	SLS%GRYE	0.2	3	3	4.3e-14	1.4e-06	0.005	1	0.001	0.0062
83853	SLS%LGNE	0.2	3	3	2.7e-13	5.2e-07	0.086	1	0.001	0.0062
83854	RWT%NTGE	0.2	4	3	1.2e-12	8.3e-06	0.023	1	0.001	0.0062
83855	SPR%AAYE	0.2	5	3	3.2e-13	1.1e-07	0.47	1	0.001	0.0062
83856	SLG%RGET	0.2	8	5	2.4e-25	3.6e-19	0.46	1	0.001	0.0015
83857	SLA%GGQP	0.2	5	3	4e-12	6.8e-06	0.095	1	0.001	0.0062
83858	SLE%GGNT	0.2	3	3	2.4e-12	5e-06	0.077	1	0.001	0.0062
83859	SFG%VQET	0.2	3	3	3.4e-13	3.4e-06	0.016	1	0.001	0.0062
83860	KGG%SYNE	0.2	3	3	4.6e-13	4.2e-07	0.18	1	0.001	0.0062
83861	SEQ%SNQP	0.2	4	3	1.3e-12	3.1e-06	0.34	0.2	0.001	0.0062
83862	SFA%NTGE	0.2	4	3	1.4e-17	2.4e-11	0.092	1	0.001	0.0062
83863	SLT%GGTE	0.2	6	5	5.3e-16	4.7e-09	0.078	1	0.001	0.0015
83864	SPG%AGGE	0.2	3	3	1e-06	1	0.17	1	0.001	0.0062
83865	SRL%TNEK	0.2	3	3	1.4e-13	4.4e-07	0.052	1	0.001	0.0062
83866	SLG%QQET	0.2	6	3	8.7e-15	3.1e-09	0.46	1	0.001	0.0062
83867	SQG%GGGE	0.2	3	3	3.1e-07	1	0.05	1	0.001	0.0062
83868	SLG%GFDE	0.2	3	3	2.1e-12	1.9e-06	0.18	1	0.001	0.0062
83869	NTG%SNQP	0.2	4	3	3.5e-11	0.00015	0.12	0.31	0.001	0.0062
83870	SLG%QGNE	0.2	3	3	2.6e-12	5e-06	0.086	1	0.001	0.0062
83871	SVL%GRNE	0.2	6	3	5.6e-22	4.1e-12	0.001	0.022	0.001	0.0062
83872	SLS%DSYE	0.2	4	3	1.3e-11	3e-05	0.32	0.22	0.001	0.0062
83873	SPG%GLYG	0.2	4	3	4.8e-15	1.1e-06	0.03	0.023	0.001	0.0062
83874	SQS%GANV	0.2	5	3	4.9e-13	8.3e-06	0.035	0.27	0.001	0.0062
83875	SLS%GRTE	0.2	4	3	1.9e-12	9.6e-07	0.32	1	0.001	0.0062
83876	SLT%GGYG	0.2	4	3	9.9e-13	5e-07	0.32	1	0.001	0.0062
83877	SIS%GAYE	0.2	3	3	1.2e-11	2.4e-05	0.082	1	0.001	0.0062
83879	SLRY%NTE	0.2	3	3	1.2e-14	1.1e-08	0.18	1	0.001	0.0062
83880	SLGL%GSE	0.2	4	3	4.7e-17	2.4e-11	0.31	1	0.001	0.0062
83881	SLRG%SYE	0.2	9	9	1.2e-19	2.9e-12	0.48	0.18	0.001	0.00048
83883	SAGR%TDT	0.2	5	3	3.9e-12	6.8e-06	0.094	1	0.001	0.0062
83885	SLGQ%LYE	0.2	3	3	2.2e-14	1.1e-08	0.32	1	0.001	0.0062
83886	TLGR%NTE	0.2	3	3	1.4e-15	1.7e-07	0.057	0.023	0.001	0.0062
83887	SGGL%NQP	0.2	3	3	1.7e-12	1.5e-06	0.18	1	0.001	0.0062
83888	SLVG%YNE	0.2	9	5	4.6e-22	2.6e-15	0.12	1	0.001	0.0015
83889	SLRE%QET	0.2	3	3	9.2e-13	8.9e-07	0.17	1	0.001	0.0062
83890	SPGT%YNE	0.2	11	9	3.3e-21	2e-14	0.69	0.51	0.001	0.00048
83891	SRAG%NSP	0.2	3	3	6.2e-09	1	0.001	1	0.001	0.0062
83892	RVGG%GNT	0.2	4	3	1.3e-14	6.4e-09	0.33	1	0.001	0.0062
83893	SPRS%SYE	0.2	3	3	9.9e-13	8.9e-07	0.18	1	0.001	0.0062
83894	TLTG%SYE	0.2	3	3	1.3e-15	1e-09	0.2	1	0.001	0.0062
83895	STGT%GTE	0.2	3	3	2.9e-13	7.3e-07	0.065	1	0.001	0.0062
83896	SLAS%NTE	0.2	10	5	1.9e-24	8.5e-18	0.16	1	0.001	0.0015
83897	SQDT%NYG	0.2	3	3	6.3e-13	3.4e-06	0.03	1	0.001	0.0062
83898	SPRE%NQP	0.2	3	3	9.3e-12	2.4e-05	0.063	1	0.001	0.0062
83899	SLSW%NTE	0.2	3	3	4.9e-13	1.1e-06	0.07	1	0.001	0.0062
83900	SQRT%SYE	0.2	3	3	3.7e-12	3.4e-06	0.18	1	0.001	0.0062
83901	SLTG%GQP	0.2	7	5	4.2e-13	3.8e-07	0.75	1	0.001	0.0015
83902	SPSG%AYE	0.2	8	5	4e-16	3.6e-10	0.76	1	0.001	0.0015
83903	SQLA%TDT	0.2	3	3	1.3e-13	1.2e-07	0.18	1	0.001	0.0062
83904	TGTV%TGE	0.2	3	3	1.4e-12	1.3e-06	0.17	1	0.001	0.0062
83905	SVDR%NQP	0.2	5	3	3.2e-17	5.1e-11	0.1	1	0.001	0.0062
83906	SFPG%GNE	0.2	3	3	1.3e-13	1.2e-07	0.17	1	0.001	0.0062
83907	SFGG%RET	0.2	4	3	1.3e-13	6.6e-08	0.33	1	0.001	0.0062
83908	SVGA%TGE	0.2	3	3	1.5e-13	1.9e-06	0.078	0.16	0.001	0.0062
83909	SSGQ%NNE	0.2	3	3	1.8e-11	1.5e-05	0.19	1	0.001	0.0062
83910	SRTG%GNT	0.2	6	5	3.6e-20	3.1e-13	0.079	1	0.001	0.0015
83911	SAGT%TGE	0.2	4	3	4.5e-16	3.3e-08	0.009	0.25	0.001	0.0062
83912	SLTG%LET	0.2	3	3	7.5e-11	7.1e-05	0.17	1	0.001	0.0062
83913	SGQG%NYG	0.2	6	5	7.5e-14	1.1e-07	0.48	1	0.001	0.0015
83914	SEAG%TDT	0.2	6	5	2.2e-23	1.5e-14	0.001	1	0.001	0.0015
83915	SPGQ%GNT	0.2	5	5	1.7e-17	1.2e-08	0.021	0.048	0.001	0.0015
83916	SQGT%TDT	0.2	5	3	8.2e-14	1.1e-07	0.12	1	0.001	0.0062
83917	SPTR%QET	0.2	4	3	5.7e-17	4.4e-08	0.03	0.007	0.001	0.0062
83918	SEGQ%TDT	0.2	3	3	7.1e-15	1.1e-08	0.1	1	0.001	0.0062
83919	SSGQ%AYG	0.2	7	3	2.9e-19	2.1e-13	0.23	1	0.001	0.0062
83920	SLGS%GNT	0.2	8	3	7.9e-17	1.7e-10	0.48	0.16	0.001	0.0062
83921	SPPG%TGE	0.2	3	3	7.2e-13	3.1e-06	0.037	1	0.001	0.0062
83922	RETG%GQP	0.2	3	3	2.9e-13	1.1e-06	0.042	1	0.001	0.0062
83923	SLDS%PYE	0.2	4	3	1.7e-19	1e-12	0.027	1	0.001	0.0062
83924	SLTL%SYE	0.2	3	3	3.7e-15	2e-07	0.003	1	0.001	0.0062
83925	SLAS%NQP	0.2	4	3	1.2e-14	1.1e-08	0.18	1	0.001	0.0062
83926	SYGR%TGE	0.2	4	3	2.5e-14	3.1e-06	0.005	0.26	0.001	0.0062
83927	SGDS%YNE	0.2	3	3	7.3e-14	1.2e-07	0.094	1	0.001	0.0062
83928	TLTG%NQP	0.2	4	3	1e-12	5e-07	0.34	1	0.001	0.0062
83929	SPGT%RNE	0.2	3	3	8.9e-16	1.2e-07	0.006	0.19	0.001	0.0062
83930	SSGG%TDT	0.2	14	10	1.6e-23	1.9e-16	0.27	1	0.001	0.00031
83931	SLAG%HNE	0.2	6	5	3e-20	1.1e-13	0.19	1	0.001	0.0015
83932	SPPG%GQP	0.2	3	3	1.3e-07	0.24	0.088	1	0.001	0.0062
83933	SPGA%NSP	0.2	3	3	3.1e-14	1.2e-07	0.04	1	0.001	0.0062
83934	RQGA%GNT	0.2	3	3	6.9e-17	1.6e-09	0.007	1	0.001	0.0062
83935	SLPG%TGE	0.2	3	3	2.8e-15	2.4e-09	0.19	1	0.001	0.0062
83936	SQDS%GNT	0.2	4	3	1.5e-13	1.2e-07	0.2	1	0.001	0.0062
83937	SEGP%NTE	0.2	3	3	5.8e-07	0.48	0.19	1	0.001	0.0062
83938	SQRT%GYE	0.2	3	3	1.5e-13	2.4e-05	0.001	1	0.001	0.0062
83939	SPDG%YNE	0.2	3	3	3.4e-13	1.5e-05	0.016	0.24	0.001	0.0062
83940	RDRA%NSP	0.2	3	3	1.1e-15	5.8e-09	0.031	1	0.001	0.0062
83941	SLSG%SYE	0.2	16	10	2e-23	2.7e-15	0.14	0.17	0.001	0.00031
83942	SLGR%NNE	0.2	3	3	1.4e-15	1.2e-09	0.2	1	0.001	0.0062
83943	AGQG%YNE	0.2	3	3	1e-12	1.8e-06	0.09	1	0.001	0.0062
83944	RTQG%YNE	0.2	3	3	6.2e-09	1	0.001	1	0.001	0.0062
83945	REGR%TDT	0.2	3	3	6.2e-09	1	0.001	1	0.001	0.0062
83946	SPSG%NEK	0.2	4	3	4.9e-13	9.8e-06	0.008	1	0.001	0.0062
83947	SLGT%DNE	0.2	3	3	2.1e-14	1.2e-07	0.029	1	0.001	0.0062
83948	SFTG%SYE	0.2	9	5	3.1e-17	3.4e-11	0.64	1	0.001	0.0015
83949	SAGQ%QET	0.2	3	3	2.2e-13	6.3e-07	0.057	1	0.001	0.0062
83950	SLEA%TGE	0.2	4	3	7.5e-14	1.2e-07	0.097	1	0.001	0.0062
83951	SLEG%DQP	0.2	4	3	3.1e-15	1.1e-08	0.045	1	0.001	0.0062
83953	SKGR%NTE	0.2	3	3	1.8e-11	1.5e-05	0.2	1	0.001	0.0062
83954	RLAG%GYE	0.2	3	3	5.1e-14	1.4e-06	0.006	1	0.001	0.0062
83955	SPGR%NTE	0.2	18	9	1.9e-27	9.7e-21	0.61	0.69	0.001	0.00048
83956	SKGG%SYE	0.2	3	3	2.1e-14	1.2e-07	0.027	1	0.001	0.0062
83957	SPGQ%GET	0.2	6	5	4.4e-15	1.1e-07	0.42	0.066	0.001	0.0015
83958	SSRV%NTE	0.2	3	3	5.8e-13	1.4e-06	0.068	1	0.001	0.0062
83959	SPGT%QET	0.2	17	9	2.5e-38	3e-30	0.064	0.27	0.001	0.00048
83960	SPDR%GGE	0.2	3	3	1.1e-13	3.2e-07	0.058	1	0.001	0.0062
83961	SGQG%NEK	0.2	3	3	5.7e-13	3.4e-06	0.027	1	0.001	0.0062
83962	SGQG%PYE	0.2	3	3	6.4e-15	5.8e-09	0.18	1	0.001	0.0062
83963	SPRQ%AYE	0.2	6	3	4.5e-16	3.6e-10	0.2	1	0.001	0.0062
83964	SSPG%NTE	0.2	5	5	5.5e-20	1e-12	0.037	1	0.001	0.0015
83965	SPGT%KNI	0.2	4	3	1.4e-12	3e-05	0.3	0.025	0.001	0.0062
83966	SLAR%AYE	0.2	3	3	4.9e-07	1	0.079	1	0.001	0.0062
83967	SLDR%GGE	0.2	3	3	2.8e-15	2.4e-09	0.19	1	0.001	0.0062
83968	SPRG%KNI	0.2	3	3	1.2e-13	1.2e-07	0.17	1	0.001	0.0062
83969	SRGT%NEK	0.2	4	3	4.6e-14	2.3e-08	0.32	1	0.001	0.0062
83970	SRQG%DQP	0.2	3	3	6.2e-13	1.4e-06	0.072	1	0.001	0.0062
83971	STGR%TGE	0.2	4	3	1.3e-13	1.2e-07	0.17	1	0.001	0.0062
83972	SQDL%VGE	0.2	3	3	1.3e-14	1.1e-08	0.19	1	0.001	0.0062
83973	RGQG%TDT	0.2	5	5	5.2e-18	1.2e-10	0.03	1	0.001	0.0015
83974	SPRT%NSP	0.2	4	3	5.5e-18	2.4e-11	0.037	1	0.001	0.0062
83975	SQGR%GTE	0.2	3	3	6.5e-12	7.5e-05	0.087	0.16	0.001	0.0062
83976	TRDR%NTE	0.2	3	3	1.3e-12	1.1e-06	0.18	1	0.001	0.0062
83977	SEGT%NYG	0.2	4	3	9.4e-14	4.4e-08	0.35	1	0.001	0.0062
83978	RRQG%NQP	0.2	3	3	1.2e-15	1.2e-09	0.17	1	0.001	0.0062
83979	SDLG%TGE	0.2	4	3	1.7e-13	1.6e-06	0.017	1	0.001	0.0062
83980	SFGG%GNT	0.2	5	5	2.6e-12	5.5e-06	0.33	1	0.001	0.0015
83981	SFLR%NTE	0.2	3	3	2.5e-15	1.1e-08	0.037	1	0.001	0.0062
83982	SETG%NQP	0.2	7	5	7.8e-15	2.1e-08	0.73	0.34	0.001	0.0015
83983	SLNS%NTE	0.2	5	5	2e-18	3.1e-12	0.44	1	0.001	0.0015
83984	SPRA%NEK	0.2	3	3	2.9e-07	0.24	0.19	1	0.001	0.0062
83985	SQQG%NSP	0.2	3	3	1.3e-13	1.2e-07	0.19	1	0.001	0.0062
83986	SIQG%NTE	0.2	5	5	1.6e-15	4.4e-08	0.025	1	0.001	0.0015
83987	SFSG%GTE	0.2	3	3	3.7e-07	1	0.059	1	0.001	0.0062
83988	SQRG%TDT	0.2	5	5	3.3e-18	5.1e-12	0.44	1	0.001	0.0015
83989	SPPG%NEK	0.2	4	3	4.6e-17	2.4e-11	0.31	1	0.001	0.0062
83990	RVGA%NTE	0.2	3	3	1.1e-06	1	0.17	1	0.001	0.0062
83991	SDGT%SYE	0.2	3	3	1.4e-13	1.2e-07	0.18	1	0.001	0.0062
83992	SQTG%NSP	0.2	3	3	6.4e-14	1.2e-07	0.09	1	0.001	0.0062
83993	SPDR%YTE	0.2	3	3	6.2e-09	1	0.001	1	0.001	0.0062
83994	SLTG%EET	0.2	4	3	8.2e-16	9.6e-09	0.055	0.25	0.001	0.0062
83995	RGGT%YNE	0.2	3	3	1.2e-06	1	0.19	1	0.001	0.0062
83996	SLLT%TDT	0.2	5	3	1.1e-14	1.1e-08	0.17	1	0.001	0.0062
83997	GRQG%TDT	0.2	3	3	2.7e-15	1.1e-08	0.04	1	0.001	0.0062
83998	SQQG%GEK	0.2	3	3	1.6e-13	1.2e-07	0.21	1	0.001	0.0062
83999	RGLA%AYE	0.2	3	3	3.9e-13	2.2e-06	0.18	0.16	0.001	0.0062
84000	SSSG%GDT	0.2	4	3	8.4e-14	4.4e-08	0.31	1	0.001	0.0062
84001	SRTV%TGE	0.2	3	3	4.1e-13	1.9e-06	0.035	1	0.001	0.0062
84002	SQRG%PYE	0.2	3	3	1.2e-12	3.3e-06	0.061	1	0.001	0.0062
84003	SERG%TGE	0.2	4	3	5.5e-16	2.8e-10	0.32	1	0.001	0.0062
84004	SPRT%GTE	0.2	4	3	2.8e-10	0.00073	0.31	0.2	0.001	0.0062
84005	SKGG%NTE	0.2	4	3	3e-13	6.3e-07	0.076	1	0.001	0.0062
84006	SLDR%YTE	0.2	5	3	2.1e-12	2.2e-06	0.16	1	0.001	0.0062
84007	SLAG%SDT	0.2	4	5	8.3e-15	4.4e-08	0.47	0.28	0.001	0.0015
84008	SPGT%DEK	0.2	4	3	1.3e-13	3.8e-06	0.029	0.2	0.001	0.0062
84009	STGG%GTE	0.2	3	3	6.6e-15	1.1e-08	0.097	1	0.001	0.0062
84010	RGLA%NNE	0.2	3	3	6.3e-14	1.5e-05	0.008	0.085	0.001	0.0062
84011	STGT%GNT	0.2	3	3	2.6e-12	2.2e-06	0.19	1	0.001	0.0062
84012	SFAG%NQP	0.2	3	3	6.2e-09	1	0.001	1	0.001	0.0062
84013	SQGH%NQP	0.2	3	3	6.2e-09	1	0.001	1	0.001	0.0062
84014	SLEQ%YYE	0.2	4	3	3.1e-17	1.2e-07	0.005	0.008	0.001	0.0062
84015	SLGV%GET	0.2	5	3	8.7e-11	0.00015	0.094	1	0.001	0.0062
84016	SPRR%SYE	0.2	7	5	1.4e-19	1.6e-11	0.006	1	0.001	0.0015
84018	RGGL%SYE	0.2	3	3	1.2e-15	1.1e-08	0.018	1	0.001	0.0062
84019	SESR%SYE	0.2	3	3	6.2e-09	1	0.001	1	0.001	0.0062
84020	SPGQ%AGE	0.2	3	3	1.1e-13	1.2e-07	0.16	1	0.001	0.0062
84022	REDR%NTE	0.2	3	3	3.4e-13	2.2e-06	0.025	1	0.001	0.0062
84023	RFSG%YNE	0.2	4	3	3.2e-12	1.5e-05	0.035	1	0.001	0.0062
84024	SPPG%PYG	0.2	4	3	1.3e-15	6.2e-10	0.33	1	0.001	0.0062
84025	SLGT%GHE	0.2	4	3	2.8e-14	1.3e-08	0.34	1	0.001	0.0062
84026	SYLG%TDT	0.2	3	3	8.8e-13	2.4e-05	0.006	1	0.001	0.0062
84027	RDRG%ADT	0.2	3	3	6.2e-09	1	0.001	1	0.001	0.0062
84028	SVGA%NTE	0.2	3	3	1.7e-08	0.24	0.07	0.16	0.001	0.0062
84029	SFGT%KET	0.2	3	3	1.6e-12	1.4e-06	0.19	1	0.001	0.0062
84030	SLGQ%STE	0.2	3	3	1.5e-11	1.5e-05	0.17	1	0.001	0.0062
84031	SQGL%SYE	0.2	8	5	8.9e-19	2.9e-12	0.51	0.41	0.001	0.0015
84032	RRGS%YNE	0.2	5	3	1e-12	5e-07	0.33	1	0.001	0.0062
84033	SPPT%NTE	0.2	7	3	4.5e-19	1.8e-11	0.004	1	0.001	0.0062
84034	SPRV%QET	0.2	3	3	5.5e-12	5e-06	0.18	1	0.001	0.0062
84035	NSGG%YNE	0.2	3	3	1.2e-06	1	0.19	1	0.001	0.0062
84036	SPGR%GNT	0.2	3	3	1.2e-11	2.5e-05	0.077	1	0.001	0.0062
84037	SPGH%SYE	0.2	3	3	1.4e-13	1.2e-07	0.18	1	0.001	0.0062
84038	SQDR%NSP	0.2	3	3	3.8e-16	1.2e-07	0.019	0.028	0.001	0.0062
84039	SLTA%TGE	0.2	3	3	9.9e-10	0.00082	0.19	1	0.001	0.0062
84040	SLGV%GTE	0.2	3	3	2.8e-15	1.1e-08	0.041	1	0.001	0.0062
84041	SSPG%GYG	0.2	4	3	9.1e-12	4.6e-06	0.32	1	0.001	0.0062
84042	PRGG%YNE	0.2	3	3	1.4e-12	1.3e-06	0.18	1	0.001	0.0062
84043	STGQ%NYG	0.2	5	5	3.1e-16	4.7e-09	0.045	1	0.001	0.0015
84044	SQLG%NTE	0.2	3	3	1.7e-12	9.8e-06	0.028	1	0.001	0.0062
84045	SPRQ%GYG	0.2	3	3	1.1e-06	1	0.17	1	0.001	0.0062
84046	SQTG%DYG	0.2	3	3	6.4e-16	6e-10	0.17	1	0.001	0.0062
84047	SLLG%GQP	0.2	3	3	4.6e-12	4.2e-06	0.18	1	0.001	0.0062
84048	SPRT%RNE	0.2	4	3	3.7e-14	5e-07	0.048	0.25	0.001	0.0062
84049	SRRQ%NYG	0.2	3	3	5.8e-16	1.2e-09	0.08	1	0.001	0.0062
84050	SHGG%YNE	0.2	3	3	2.3e-12	2.2e-06	0.17	1	0.001	0.0062
84051	SPRQ%TDT	0.2	7	5	4.7e-16	7.1e-09	0.045	1	0.001	0.0015
84052	RRSG%TDT	0.2	3	3	8.6e-13	7.7e-07	0.18	1	0.001	0.0062
84053	SLVG%PGE	0.2	3	3	6.9e-12	0.00037	0.003	1	0.001	0.0062
84054	SAAG%NTE	0.2	3	3	1.2e-11	7.1e-05	0.17	0.17	0.001	0.0062
84055	SAGR%NSP	0.2	3	3	1.2e-12	5e-06	0.039	1	0.001	0.0062
84056	SAQG%GTE	0.2	3	3	4.8e-13	1.1e-06	0.068	1	0.001	0.0062
84057	SLTG%LTE	0.2	3	3	1.3e-14	1.1e-08	0.19	1	0.001	0.0062
84058	SPAG%ADT	0.2	3	3	2.5e-12	2.2e-06	0.18	1	0.001	0.0062
84059	SDGS%YNE	0.2	3	3	2.2e-15	1.1e-08	0.033	1	0.001	0.0062
84060	RVAG%NTE	0.2	4	3	8.1e-14	1.3e-06	0.01	1	0.001	0.0062
84061	SPPG%YTE	0.2	3	3	1.1e-14	1.2e-07	0.016	1	0.001	0.0062
84062	STTG%GNT	0.2	3	3	1.3e-15	1.2e-09	0.18	1	0.001	0.0062
84063	SITG%NTE	0.2	3	3	1.3e-14	1.1e-08	0.19	1	0.001	0.0062
84064	SQAG%GET	0.2	3	3	1.7e-13	3.4e-06	0.008	1	0.001	0.0062
84065	SQGA%NSP	0.2	4	3	1e-12	2.6e-06	0.31	0.21	0.001	0.0062
84066	SGGR%QET	0.2	3	3	1.7e-12	3.4e-06	0.082	1	0.001	0.0062
84067	SEVDR%YG	0.2	3	3	6.1e-16	1.1e-08	0.009	1	0.001	0.0062
84068	SDRQG%YG	0.2	3	3	6.7e-15	1.2e-07	0.046	0.19	0.001	0.0062
84069	SLDGG%GE	0.2	3	3	1.7e-12	5e-06	0.055	1	0.001	0.0062
84070	SPRRA%DT	0.2	3	3	6.2e-09	1	0.001	1	0.001	0.0062
84071	SPSGG%YG	0.2	5	5	9e-13	5.1e-06	0.47	0.26	0.001	0.0015
84072	SPTGL%ET	0.2	3	3	1.1e-11	9.8e-06	0.19	1	0.001	0.0062
84073	SSRGL%TE	0.2	3	3	1.3e-13	3.2e-07	0.067	1	0.001	0.0062
84074	SVGQG%QP	0.2	6	5	4.4e-16	1.1e-07	0.019	0.15	0.001	0.0015
84075	SPGQG%DT	0.2	16	9	1.3e-24	3.2e-18	0.83	1	0.001	0.00048
84076	SPQGG%YE	0.2	6	5	1.2e-17	4.2e-09	0.02	0.1	0.001	0.0015
84077	SLDLG%TE	0.2	4	3	1.8e-14	4.4e-08	0.31	0.21	0.001	0.0062
84078	SSGRG%DT	0.2	4	3	1.2e-12	3.3e-06	0.057	1	0.001	0.0062
84079	RGTGG%YG	0.2	5	5	4.2e-16	3.5e-09	0.081	1	0.001	0.0015
84080	RLAGS%NE	0.2	3	3	2.1e-12	5e-06	0.067	1	0.001	0.0062
84081	SPAGS%TE	0.2	3	3	1.9e-12	9.8e-06	0.19	0.17	0.001	0.0062
84082	SYGGP%YE	0.2	4	3	1.3e-16	5.6e-10	0.038	1	0.001	0.0062
84083	SYSGQ%YG	0.2	5	5	1.9e-18	4.7e-09	0.001	0.28	0.001	0.0015
84084	SQTGG%ET	0.2	3	3	1.4e-12	1.3e-06	0.18	1	0.001	0.0062
84085	SFQGL%TE	0.2	6	3	1.5e-10	5e-05	0.48	1	0.001	0.0062
84086	TGRGG%DT	0.2	3	3	1.1e-11	2.5e-05	0.07	1	0.001	0.0062
84087	SRGRG%TE	0.2	3	3	1.2e-08	1	0.002	1	0.001	0.0062
84088	SPSGA%TE	0.2	3	3	2.3e-14	1.2e-07	0.033	1	0.001	0.0062
84089	SLEGR%TE	0.2	5	3	3.2e-13	1.1e-07	0.47	1	0.001	0.0062
84090	SQLAG%DT	0.2	3	3	1.6e-13	1.2e-07	0.2	1	0.001	0.0062
84091	SEGQG%QP	0.2	5	5	3.1e-17	2.4e-09	0.036	0.24	0.001	0.0015
84092	SPGTG%QP	0.2	22	9	1.5e-30	4.1e-23	0.099	0.76	0.001	0.00048
84093	RPGQG%GE	0.2	3	3	2.9e-15	5.8e-09	0.08	1	0.001	0.0062
84094	SLRTG%NE	0.2	8	5	4.5e-21	1.8e-14	0.17	1	0.001	0.0015
84095	SQGQG%GE	0.2	5	5	8.1e-13	3.4e-06	0.17	1	0.001	0.0015
84096	SLRTG%QP	0.2	4	3	1.1e-14	1.1e-08	0.16	1	0.001	0.0062
84097	RVGGS%YE	0.2	3	3	1.4e-17	1.2e-09	0.002	1	0.001	0.0062
84098	SSGGP%YE	0.2	3	3	3.2e-12	3.1e-06	0.16	1	0.001	0.0062
84099	SLGGL%DT	0.2	4	3	8.3e-12	0.00015	0.09	0.1	0.001	0.0062
84100	SLTGG%EK	0.2	8	5	2.1e-18	2.9e-12	0.5	1	0.001	0.0015
84101	RSGGP%NE	0.2	3	3	7.2e-12	2.4e-05	0.049	1	0.001	0.0062
84102	SPRPG%ET	0.2	3	3	1.3e-14	1.1e-08	0.2	1	0.001	0.0062
84103	PGTSG%DT	0.2	3	3	6.2e-09	1	0.001	1	0.001	0.0062
84104	SSPGL%ET	0.2	3	3	2.6e-11	2.4e-05	0.17	1	0.001	0.0062
84105	SPGQG%TE	0.2	23	11	0	2.8e-39	0.94	0.56	0.001	0.00024
84106	RPGLA%GE	0.2	3	3	6.4e-13	1.4e-06	0.072	1	0.001	0.0062
84107	SYRGT%YE	0.2	3	3	1.1e-14	1.1e-08	0.16	1	0.001	0.0062
84108	SIGLA%ET	0.2	3	3	4.7e-07	1	0.076	1	0.001	0.0062
84109	SLLGG%DE	0.2	3	3	1.3e-13	1.2e-07	0.17	1	0.001	0.0062
84110	RVAGG%ET	0.2	6	5	7.8e-18	3.6e-10	0.015	1	0.001	0.0015
84111	SDSGG%YE	0.2	3	3	2.4e-08	0.066	0.059	1	0.001	0.0062
84112	KGLAG%DT	0.2	3	3	5.6e-13	1.1e-06	0.08	1	0.001	0.0062
84113	AGLAG%NE	0.2	3	3	3.1e-13	7.3e-07	0.069	1	0.001	0.0062
84114	SLTGR%NE	0.2	3	3	9.1e-12	2.4e-05	0.062	1	0.001	0.0062
84115	SYSRR%TE	0.2	3	3	6.2e-09	1	0.001	1	0.001	0.0062
84116	SSSGS%GE	0.2	3	3	2.9e-14	1.2e-07	0.037	1	0.001	0.0062
84117	SYGLA%YE	0.2	3	3	2.9e-12	1.5e-05	0.21	0.15	0.001	0.0062
84118	SLRGG%YG	0.2	4	3	2.1e-15	4.4e-08	0.037	0.21	0.001	0.0062
84119	SPGQP%YE	0.2	4	3	9.5e-15	4.7e-09	0.33	1	0.001	0.0062
84120	SKGQG%DT	0.2	3	3	6.2e-09	1	0.001	1	0.001	0.0062
84121	SPGQG%GT	0.2	3	3	1e-15	1e-09	0.16	1	0.001	0.0062
84122	SPGGA%ET	0.2	4	3	1.9e-15	4.4e-08	0.032	0.21	0.001	0.0062
84123	SLGVS%TE	0.2	3	3	1.2e-13	3.2e-07	0.062	1	0.001	0.0062
84124	SFRGE%TE	0.2	3	3	2e-12	5.3e-06	0.061	1	0.001	0.0062
84125	SPRGR%YE	0.2	3	3	2.5e-07	1	0.04	1	0.001	0.0062
84126	SLVAG%QP	0.2	3	3	2.6e-12	1.5e-05	0.029	1	0.001	0.0062
84127	SPTRG%YE	0.2	3	3	2.8e-12	2.2e-06	0.21	1	0.001	0.0062
84128	SPDRG%GE	0.2	4	5	5.3e-14	1.2e-07	0.32	1	0.001	0.0015
84129	SLGGP%ET	0.2	4	3	1.1e-14	1.1e-08	0.16	1	0.001	0.0062
84130	SFGGG%QP	0.2	3	3	3.6e-12	3.4e-06	0.17	1	0.001	0.0062
84131	SPQGR%ET	0.2	3	3	1.3e-06	1	0.21	1	0.001	0.0062
84132	SLGDS%YG	0.2	3	3	3.1e-12	3.1e-06	0.16	1	0.001	0.0062
84133	SLRGL%NE	0.2	3	3	8.7e-14	7.9e-08	0.18	1	0.001	0.0062
84134	REQGA%NE	0.2	3	3	2.9e-15	4.6e-08	0.01	1	0.001	0.0062
84135	KPGLA%NE	0.2	3	3	1.8e-15	1.6e-09	0.19	1	0.001	0.0062
84136	SDGQG%ET	0.2	3	3	8.6e-13	1.8e-06	0.076	1	0.001	0.0062
84137	SLETG%TE	0.2	3	3	7.2e-15	1.5e-07	0.008	1	0.001	0.0062
84138	AGTSG%DT	0.2	3	3	3.4e-16	1.1e-08	0.005	1	0.001	0.0062
84139	SQGQG%SP	0.2	5	5	1.4e-15	4.8e-09	0.19	1	0.001	0.0015
84140	SPPGA%ET	0.2	3	3	1.6e-12	1.3e-06	0.2	1	0.001	0.0062
84141	SLTGA%YG	0.2	3	3	1e-06	1	0.17	1	0.001	0.0062
84142	SLQGV%QP	0.2	4	3	2.3e-12	5e-06	0.074	1	0.001	0.0062
84143	SRQGA%QP	0.2	4	3	5.1e-13	1.4e-06	0.06	1	0.001	0.0062
84144	SLTGP%YE	0.2	3	3	4.2e-07	1	0.068	1	0.001	0.0062
84145	SQDRV%DT	0.2	3	3	1.6e-11	1.5e-05	0.17	1	0.001	0.0062
84146	SSTGL%YG	0.2	3	3	3.8e-12	3.1e-06	0.19	1	0.001	0.0062
84147	RGGGG%DT	0.2	4	3	1.1e-15	4.4e-08	0.004	1	0.001	0.0062
84148	SESTG%QP	0.2	3	3	6.3e-14	7.3e-07	0.014	1	0.001	0.0062
84149	SLEGL%NE	0.2	3	3	1.6e-11	1.5e-05	0.17	1	0.001	0.0062
84150	SSRTG%ET	0.2	5	5	2.2e-16	5.8e-09	0.026	1	0.001	0.0015
84152	SPRTV%YE	0.2	4	3	7.1e-13	1.1e-06	0.1	1	0.001	0.0062
84153	RGGGA%TE	0.2	3	3	3.5e-14	1.1e-06	0.005	1	0.001	0.0062
84154	SIQGA%YG	0.2	5	3	4.6e-20	3.1e-12	0.13	0.019	0.001	0.0062
84155	SPPGA%YE	0.2	5	5	2.1e-13	5e-06	0.029	1	0.001	0.0015
84156	STQGG%QP	0.2	4	3	4.1e-09	0.16	0.039	0.1	0.001	0.0062
84157	SADRA%TE	0.2	3	3	6.2e-09	1	0.001	1	0.001	0.0062
84158	RDGQG%YG	0.2	3	3	6.2e-09	1	0.001	1	0.001	0.0062
84159	SSGGR%YE	0.2	3	3	2.9e-13	2.4e-05	0.076	0.026	0.001	0.0062
84160	LTSGG%NE	0.2	3	3	3.6e-12	3.3e-06	0.18	1	0.001	0.0062
84161	SQAGG%QP	0.2	5	3	7.3e-17	4.4e-08	0.001	0.27	0.001	0.0062
84162	SPGAG%YE	0.2	6	5	5e-14	1.6e-07	0.21	1	0.001	0.0015
84163	SLDSS%YE	0.2	3	3	6.4e-13	1.4e-06	0.075	1	0.001	0.0062
84164	SAQTG%TE	0.2	3	3	5.8e-12	9.8e-06	0.095	1	0.001	0.0062
84165	SLTQG%SP	0.2	3	3	1.2e-13	1.2e-07	0.16	1	0.001	0.0062
84166	SLGDL%YE	0.2	4	3	5.2e-14	4.9e-06	0.11	0.015	0.001	0.0062
84167	RKGQG%YE	0.2	4	3	5e-17	2.4e-11	0.34	1	0.001	0.0062
84168	SYSAG%ET	0.2	3	3	1.5e-11	7.1e-05	0.033	1	0.001	0.0062
84169	SERQG%TE	0.2	3	3	4.4e-13	1e-06	0.067	1	0.001	0.0062
84170	SLPGT%ET	0.2	4	3	1.7e-11	8.3e-06	0.34	1	0.001	0.0062
84171	SGSGG%NE	0.2	3	3	5.4e-13	1.4e-06	0.063	1	0.001	0.0062
84172	RVGGG%NE	0.2	3	3	1.5e-16	2.4e-09	0.01	1	0.001	0.0062
84173	SLRTG%DT	0.2	3	3	1.2e-14	1.1e-08	0.18	1	0.001	0.0062
84174	SQLTG%TE	0.2	4	3	5.9e-13	4.6e-07	0.21	1	0.001	0.0062
84175	SDSTG%YE	0.2	3	3	1.6e-13	3.4e-06	0.034	0.22	0.001	0.0062
84176	SSTGR%QP	0.2	3	3	3.8e-14	5e-06	0.007	0.17	0.001	0.0062
84177	RVAGG%NE	0.2	3	3	3.1e-14	5e-06	0.001	1	0.001	0.0062
84179	RLAGG%DE	0.2	3	3	1.2e-06	1	0.19	1	0.001	0.0062
84180	SSQGL%TE	0.2	3	3	1.2e-13	1.2e-07	0.17	1	0.001	0.0062
84181	SRDRR%TE	0.2	3	3	4e-13	1e-06	0.061	1	0.001	0.0062
84182	SPTRG%DT	0.2	3	3	6.2e-09	1	0.001	1	0.001	0.0062
84183	SFAGG%DT	0.2	3	3	1.8e-11	1.5e-05	0.19	1	0.001	0.0062
84184	SLQGP%TE	0.2	3	3	6.5e-12	5.5e-06	0.19	1	0.001	0.0062
84185	STGTS%ET	0.2	4	3	2.4e-13	4.4e-06	0.009	1	0.001	0.0062
84187	SLGGT%ET	0.2	7	3	1.6e-15	2.8e-09	0.095	1	0.001	0.0062
84188	SLGGI%NE	0.2	3	3	3.3e-13	3.2e-07	0.17	1	0.001	0.0062
84189	STSGR%DT	0.2	3	3	1.8e-12	5e-06	0.057	1	0.001	0.0062
84190	SESAG%ET	0.2	3	3	1.3e-15	1.1e-08	0.019	1	0.001	0.0062
84191	SLVPG%TE	0.2	3	3	1.4e-12	1.4e-06	0.16	1	0.001	0.0062
84192	SLYGG%TE	0.2	3	3	2.2e-12	5e-06	0.072	1	0.001	0.0062
84193	SRGTG%QP	0.2	3	3	1.4e-15	1e-09	0.21	1	0.001	0.0062
84194	SPQGV%YE	0.2	3	3	5.4e-13	1.5e-05	0.006	1	0.001	0.0062
84195	RPGQG%QP	0.2	5	5	7.5e-13	1.5e-06	0.34	1	0.001	0.0015
84196	SPRRT%YE	0.2	3	3	2.2e-15	1.1e-08	0.032	1	0.001	0.0062
84197	SLTGS%EK	0.2	3	3	6.2e-09	1	0.001	1	0.001	0.0062
84198	RRDRG%NE	0.2	3	3	6.2e-09	1	0.001	1	0.001	0.0062
84199	SPTGR%TE	0.2	5	3	2.9e-13	4.6e-07	0.1	1	0.001	0.0062
84200	SRPGL%YE	0.2	3	3	6.2e-09	1	0.001	1	0.001	0.0062
84201	SLAGL%DT	0.2	4	3	6.3e-16	1.1e-08	0.089	0.1	0.001	0.0062
84202	SLLGS%DT	0.2	5	3	1.8e-12	6.8e-06	0.13	0.33	0.001	0.0062
84203	SPGGP%DT	0.2	3	3	6.2e-09	1	0.001	1	0.001	0.0062
84204	SLVAR%NE	0.2	3	3	6.2e-09	1	0.001	1	0.001	0.0062
84205	SVGAG%TE	0.2	3	3	7.2e-14	4.2e-06	0.012	0.23	0.001	0.0062
84206	SIAGG%GE	0.2	3	3	1.4e-13	1.2e-07	0.18	1	0.001	0.0062
84207	SPARG%YE	0.2	3	3	1.9e-08	1	0.003	1	0.001	0.0062
84208	SASGS%YE	0.2	3	3	1.2e-14	1.1e-08	0.18	1	0.001	0.0062
84209	SLTRG%TE	0.2	3	3	4.7e-13	1.1e-06	0.067	1	0.001	0.0062
84210	SASGG%DT	0.2	4	3	1.5e-12	0.00015	0.006	0.28	0.001	0.0062
84211	SAGTS%ET	0.2	3	3	1.2e-12	1e-06	0.19	1	0.001	0.0062
84212	RDRVG%QP	0.2	4	3	4.4e-08	0.48	0.17	0.086	0.001	0.0062
84213	SSWDS%YE	0.2	3	3	1.9e-07	0.16	0.18	1	0.001	0.0062
84214	SQDRA%YG	0.2	3	3	6.2e-09	1	0.001	1	0.001	0.0062
84215	SLAGF%YE	0.2	3	3	1e-13	3e-07	0.055	1	0.001	0.0062
84216	SLGVG%DT	0.2	3	3	2.3e-09	0.013	0.029	1	0.001	0.0062
84217	SSGRA%DT	0.2	3	3	4.1e-14	8.8e-08	0.075	1	0.001	0.0062
84218	SPGQG%NG	0.2	3	3	3.7e-12	3.1e-06	0.19	1	0.001	0.0062
84219	SSGGG%ET	0.2	3	3	1.1e-11	2.5e-05	0.07	1	0.001	0.0062
84220	SLQGS%TE	0.2	5	5	3.4e-21	1.8e-14	0.5	0.26	0.001	0.0015
84221	SRGTS%NE	0.2	3	3	1.2e-14	1.1e-08	0.18	1	0.001	0.0062
84222	SLREG%TE	0.2	3	3	1.2e-11	2.4e-05	0.08	1	0.001	0.0062
84223	SSDRV%TE	0.2	3	3	2.8e-12	2.2e-06	0.21	1	0.001	0.0062
84224	SQGTG%TE	0.2	8	5	6.9e-16	6.5e-08	0.11	0.064	0.001	0.0015
84225	SLARV%YE	0.2	3	3	3.8e-12	3.4e-06	0.18	1	0.001	0.0062
84226	SLVGD%YG	0.2	3	3	2.2e-16	5.8e-09	0.006	1	0.001	0.0062
84227	SPRGG%TE	0.2	7	5	6.2e-19	1.1e-12	0.4	1	0.001	0.0015
84228	SRSGS%YE	0.2	4	3	3.3e-16	5.6e-10	0.095	1	0.001	0.0062
84229	SDGQG%NE	0.2	3	3	2.2e-12	2.2e-06	0.16	1	0.001	0.0062
84230	SLTGP%QP	0.2	4	3	3.3e-18	2.4e-11	0.022	1	0.001	0.0062
84231	STGTA%YG	0.2	3	3	2.1e-12	1.9e-06	0.18	1	0.001	0.0062
84232	SLVEG%GE	0.2	4	3	2.4e-12	8.1e-05	0.32	0.015	0.001	0.0062
84233	SPGQG%GG	0.2	3	3	2.7e-15	2.4e-09	0.18	1	0.001	0.0062
84234	SSRGG%NE	0.2	3	3	2.7e-08	0.48	0.17	0.052	0.001	0.0062
84235	SPETG%YG	0.2	3	3	1.2e-11	9.8e-06	0.19	1	0.001	0.0062
84236	RTGGG%TE	0.2	4	3	1.9e-11	7.1e-05	0.19	0.23	0.001	0.0062
84237	SSTGG%GE	0.2	3	3	3.7e-12	3.1e-06	0.19	1	0.001	0.0062
84238	SVGTV%ET	0.2	3	3	2.1e-14	3.4e-06	0.001	1	0.001	0.0062
84239	SRTGA%ET	0.2	3	3	1.6e-10	0.00013	0.2	1	0.001	0.0062
84240	TRDRG%TE	0.2	3	3	1.4e-12	1.3e-06	0.18	1	0.001	0.0062
84241	SFRGP%YE	0.2	3	3	1.4e-07	1	0.16	0.14	0.001	0.0062
84242	SLSPG%TE	0.2	3	3	8.9e-11	7.1e-05	0.2	1	0.001	0.0062
84243	SLVGR%GE	0.2	4	3	1.7e-12	1.5e-06	0.18	1	0.001	0.0062
84244	SFGGT%YE	0.2	4	3	1.9e-07	1	0.031	1	0.001	0.0062
84245	SLRQA%TE	0.2	3	3	1.5e-14	1.5e-08	0.16	1	0.001	0.0062
84246	SLDPG%TE	0.2	3	3	8.7e-13	4.2e-06	0.034	1	0.001	0.0062
84247	SYGGG%DT	0.2	3	3	1.4e-16	1.1e-08	0.18	0.011	0.001	0.0062
84248	SSSGV%ET	0.2	3	3	1.2e-13	2.2e-06	0.19	0.048	0.001	0.0062
84249	SPGLV%GE	0.2	3	3	1.2e-13	1.2e-07	0.17	1	0.001	0.0062
84250	SLTGQ%YG	0.2	5	3	3.3e-18	5.9e-12	0.089	1	0.001	0.0062
84251	SRVGG%NE	0.2	4	3	2.7e-17	6.2e-10	0.007	1	0.001	0.0062
84252	SPLQG%TE	0.2	3	3	1.6e-12	1.4e-06	0.19	1	0.001	0.0062
84253	SLRGT%TE	0.2	3	3	7.3e-13	4.2e-06	0.17	0.17	0.001	0.0062
84254	SRGGG%EK	0.2	5	3	4.6e-17	1.6e-11	0.47	1	0.001	0.0062
84255	SEQGR%TE	0.2	4	3	1.8e-21	1e-11	0.014	0.002	0.001	0.0062
84256	SLVSG%YG	0.2	3	3	4.5e-12	4.2e-06	0.17	1	0.001	0.0062
84257	SPTDR%TE	0.2	3	3	1.4e-13	1.2e-07	0.19	1	0.001	0.0062
84258	SPGTGG%T	0.2	7	3	3.6e-22	2.3e-15	0.026	1	0.001	0.0062
84259	SLDRTG%G	0.2	3	3	6.2e-09	1	0.001	1	0.001	0.0062
84260	SSDRGR%E	0.2	4	3	2.4e-16	1.9e-09	0.02	1	0.001	0.0062
84261	SSGQGN%P	0.2	4	3	2.3e-11	1.1e-05	0.34	1	0.001	0.0062
84262	SQDGGS%E	0.2	3	3	6e-13	3.1e-06	0.031	1	0.001	0.0062
84263	SLVGSG%T	0.2	6	3	1.4e-11	4.4e-06	0.51	1	0.001	0.0062
84264	SPPGRV%E	0.2	3	3	3.1e-12	1.5e-05	0.21	0.17	0.001	0.0062
84265	SFSGRA%E	0.2	3	3	1.1e-14	1.1e-08	0.16	1	0.001	0.0062
84266	SSGGGS%E	0.2	3	3	3e-13	2.6e-07	0.18	1	0.001	0.0062
84267	SPTGSS%E	0.2	4	3	1.3e-13	3.4e-06	0.006	1	0.001	0.0062
84268	SFGLAG%T	0.2	4	3	1.3e-16	4.7e-09	0.1	0.044	0.001	0.0062
84269	SIGQGG%E	0.2	6	3	4.8e-14	2.2e-07	0.12	0.29	0.001	0.0062
84270	LGTSGS%E	0.2	3	3	3.3e-12	3.1e-06	0.17	1	0.001	0.0062
84271	SPLAGV%T	0.2	3	3	1.4e-15	1.2e-09	0.19	1	0.001	0.0062
84272	SLFQGA%E	0.2	3	3	8.2e-15	2.6e-07	0.005	1	0.001	0.0062
84273	SFRDRG%G	0.2	3	3	4.2e-10	1	0.004	0.017	0.001	0.0062
84274	SPAGGY%E	0.2	3	3	1.6e-12	1.4e-06	0.19	1	0.001	0.0062
84275	SQVLAG%E	0.2	3	3	1.2e-15	1.8e-06	0.002	0.052	0.001	0.0062
84276	SGTSGI%E	0.2	3	3	2.1e-12	2.2e-06	0.16	1	0.001	0.0062
84277	SLGTGR%E	0.2	6	5	7.9e-17	1.2e-10	0.45	1	0.001	0.0015
84278	SSTGSN%P	0.2	3	3	7.9e-13	1.8e-06	0.07	1	0.001	0.0062
84279	SLAGPY%E	0.2	4	3	6.4e-15	1.1e-08	0.095	1	0.001	0.0062
84280	SSGQGG%T	0.2	5	3	2.3e-15	3.1e-09	0.47	0.26	0.001	0.0062
84281	SQVGGV%E	0.2	3	3	3.4e-12	3.1e-06	0.18	1	0.001	0.0062
84282	SRLAGG%E	0.2	9	9	3.2e-16	8.3e-10	0.81	1	0.001	0.00048
84283	SLSGAG%T	0.2	5	3	9e-14	4.4e-08	0.33	1	0.001	0.0062
84284	SPRTGT%E	0.2	7	3	1.4e-17	1.8e-11	0.12	1	0.001	0.0062
84285	SVGGGD%E	0.2	3	3	1.6e-09	0.066	0.095	0.041	0.001	0.0062
84286	SSAGGR%E	0.2	3	3	1.5e-11	7.5e-05	0.18	0.17	0.001	0.0062
84287	SLRGGV%E	0.2	3	3	3.7e-12	3.1e-06	0.19	1	0.001	0.0062
84288	RPGTGG%G	0.2	3	3	9.4e-14	1.9e-06	0.008	1	0.001	0.0062
84289	SLWDRG%E	0.2	5	3	9e-15	3.1e-09	0.47	1	0.001	0.0062
84290	SLLAGY%E	0.2	5	3	3.2e-13	5e-07	0.1	1	0.001	0.0062
84291	SLRGGY%E	0.2	4	3	1.4e-13	1.2e-07	0.2	1	0.001	0.0062
84292	SVGDRG%E	0.2	3	3	1.4e-12	1.1e-06	0.19	1	0.001	0.0062
84293	SPRGRN%E	0.2	4	3	8.3e-11	7.1e-05	0.19	1	0.001	0.0062
84294	SQRQGG%E	0.2	3	3	2.9e-14	1.2e-07	0.038	1	0.001	0.0062
84295	SLGGPG%T	0.2	5	3	9.1e-15	1.1e-08	0.13	1	0.001	0.0062
84296	SWDRGL%E	0.2	3	3	7.2e-13	4.2e-06	0.18	0.16	0.001	0.0062
84297	SPSGQG%E	0.2	3	3	6.1e-15	5.8e-09	0.17	1	0.001	0.0062
84298	ILAGGP%E	0.2	4	3	1.7e-15	6.7e-09	0.041	1	0.001	0.0062
84299	SGTGGA%E	0.2	3	3	2.9e-12	1.5e-05	0.18	0.17	0.001	0.0062
84300	SGTSGG%E	0.2	5	5	2.2e-13	4.6e-07	0.32	1	0.001	0.0015
84301	SYSPGV%E	0.2	3	3	3.3e-13	5e-06	0.065	0.17	0.001	0.0062
84302	SGTGGF%E	0.2	5	5	4.7e-15	5.8e-08	0.19	0.29	0.001	0.0015
84303	SLVGGN%E	0.2	5	3	1.3e-17	2.4e-11	0.091	1	0.001	0.0062
84304	SLDSTT%E	0.2	3	3	6.2e-09	1	0.001	1	0.001	0.0062
84305	SLTGGD%P	0.2	7	3	4.5e-16	8.3e-10	0.087	1	0.001	0.0062
84306	SSGQGA%E	0.2	10	9	1.4e-24	1.6e-17	0.67	0.27	0.001	0.00048
84307	SGSGGA%E	0.2	3	3	1.1e-11	2.5e-05	0.07	1	0.001	0.0062
84308	SAGQGS%E	0.2	4	3	4.5e-13	8.3e-06	0.33	0.027	0.001	0.0062
84309	SLDLGG%E	0.2	3	3	5.6e-12	5e-06	0.18	1	0.001	0.0062
84310	SPPGGP%E	0.2	3	3	1e-11	2.4e-05	0.068	1	0.001	0.0062
84311	SVLAGV%E	0.2	3	3	1.6e-12	1.3e-06	0.2	1	0.001	0.0062
84312	SPTGGN%E	0.2	4	3	3.1e-10	0.055	0.037	0.025	0.001	0.0062
84313	SLRQGA%T	0.2	5	3	3.5e-16	1.2e-10	0.47	1	0.001	0.0062
84314	SLAGGQ%E	0.2	3	3	7.3e-12	1.5e-05	0.079	1	0.001	0.0062
84315	SLGGRN%E	0.2	8	3	1.4e-18	4.2e-13	0.52	1	0.001	0.0062
84316	SLEQGP%E	0.2	3	3	5.8e-13	2.2e-06	0.043	1	0.001	0.0062
84317	SRDRGR%G	0.2	3	3	7.5e-14	4.2e-07	0.19	0.16	0.001	0.0062
84318	SLTGGG%E	0.2	6	5	1.1e-13	6.8e-06	0.038	0.3	0.001	0.0015
84319	SPGGSN%P	0.2	3	3	1.2e-14	1.1e-08	0.18	1	0.001	0.0062
84320	SPGDRG%E	0.2	3	3	1.3e-14	1.1e-08	0.19	1	0.001	0.0062
84321	SLAGAT%E	0.2	3	3	6.3e-13	3.4e-06	0.17	0.18	0.001	0.0062
84322	SRDRGT%E	0.2	6	5	1.2e-22	1.1e-16	0.74	1	0.001	0.0015
84323	SLGQGR%G	0.2	4	3	4.8e-15	2.3e-08	0.033	1	0.001	0.0062
84324	SLGPSG%E	0.2	3	3	2.7e-12	1.5e-05	0.18	0.16	0.001	0.0062
84325	SLDRVA%E	0.2	4	3	5.3e-18	1e-11	0.084	1	0.001	0.0062
84326	SVDRGS%E	0.2	3	3	5.6e-14	1e-07	0.091	1	0.001	0.0062
84327	SESGGG%E	0.2	3	3	4.1e-13	1e-06	0.063	1	0.001	0.0062
84328	SLLGGG%E	0.2	3	3	1.1e-06	1	0.17	1	0.001	0.0062
84329	SPQGAG%T	0.2	5	3	4.8e-17	2.4e-11	0.33	1	0.001	0.0062
84330	SPGLAR%E	0.2	4	3	1.9e-18	1e-11	0.03	1	0.001	0.0062
84331	SQGGGN%E	0.2	3	3	8.1e-11	7.5e-05	0.17	1	0.001	0.0062
84332	SLQGSS%E	0.2	4	3	9.4e-12	2.4e-05	0.064	1	0.001	0.0062
84333	SLEGGS%E	0.2	4	3	9.4e-15	4.7e-09	0.32	1	0.001	0.0062
84334	SERGGN%E	0.2	3	3	2.1e-14	1.2e-07	0.029	1	0.001	0.0062
84335	SRQGGP%E	0.2	3	3	5.3e-14	4.6e-08	0.19	1	0.001	0.0062
84336	STGQGPY%	0.2	3	3	9.1e-13	9.6e-07	0.15	1	0.001	0.0062
84337	SPGTGGD%	0.2	5	3	2e-15	3.1e-09	0.1	1	0.001	0.0062
84338	SIGTGGY%	0.2	3	3	6.2e-09	1	0.001	1	0.001	0.0062
84339	SLGQGLY%	0.2	4	3	1.7e-18	6.4e-09	0.003	0.014	0.001	0.0062
84340	SPGTGTY%	0.2	10	3	1.5e-23	2.8e-17	0.76	0.12	0.001	0.0062
84341	SLGQGLD%	0.2	3	3	3.1e-14	5e-06	0.001	1	0.001	0.0062
84342	SLDRGRE%	0.2	4	3	1.2e-14	2.3e-08	0.086	1	0.001	0.0062
84343	SSGLAGD%	0.2	5	3	1.3e-15	2.8e-09	0.078	1	0.001	0.0062
84344	SLGQGGE%	0.2	9	3	9.2e-19	1.8e-11	0.019	0.44	0.001	0.0062
84345	SLDRGGN%	0.2	4	3	1.3e-15	4.7e-09	0.044	1	0.001	0.0062
84346	SESGGSY%	0.2	4	3	5.6e-12	2.5e-05	0.036	1	0.001	0.0062
84347	SLTGGSD%	0.2	3	3	4.9e-17	5.8e-09	0.036	0.038	0.001	0.0062
84348	SLAGGAN%	0.2	3	3	9.6e-12	2.5e-05	0.062	1	0.001	0.0062
84349	SLGGGGN%	0.2	3	3	7.8e-19	1e-09	0.04	0.003	0.001	0.0062
84350	STGLAGG%	0.2	3	3	4.4e-16	2.4e-05	0.001	0.003	0.001	0.0062
84351	SLAGGSY%	0.2	8	3	9.7e-14	2.1e-08	0.73	1	0.001	0.0062
84352	SPGQGRE%	0.2	4	3	6.2e-18	2.4e-11	0.042	1	0.001	0.0062
84353	SLTSGGG%	0.2	4	3	1.4e-12	1.3e-06	0.17	1	0.001	0.0062
84354	SLAGGLE%	0.2	5	3	7.4e-15	3.3e-08	0.036	1	0.001	0.0062
84355	SVGTSSY%	0.2	3	3	5.6e-07	0.48	0.19	1	0.001	0.0062
84356	SPGQGGY%	0.2	8	3	1.7e-12	6.1e-07	0.46	1	0.001	0.0062
84357	%LGLAGLNE	0.2	5	3	4.1e-12	3.4e-06	0.2	1	0.001	0.0062
84358	%LAGGSSYE	0.2	4	3	8.2e-15	4.3e-08	0.031	1	0.001	0.0062
84359	%VLAGGTDT	0.2	4	3	2.4e-13	1.2e-07	0.33	1	0.001	0.0062
84360	%TGGSGANV	0.2	5	5	5.9e-14	1.2e-07	0.32	1	0.001	0.0015
84361	%LQGYSNQP	0.2	3	3	7e-15	5.8e-09	0.19	1	0.001	0.0062
84362	%AGTSGSYE	0.2	4	3	3.2e-17	6.2e-10	0.32	0.026	0.001	0.0062
84363	%GGSSGANV	0.2	3	3	6.2e-09	1	0.001	1	0.001	0.0062
84364	%RTGANTGE	0.2	3	3	1.3e-13	1.2e-07	0.17	1	0.001	0.0062
84365	%TSGANTGE	0.2	3	3	1.1e-12	2.2e-06	0.083	1	0.001	0.0062
84366	%RLAGGPDT	0.2	3	3	4.7e-15	1.3e-06	0.017	0.034	0.001	0.0062
84367	%LGGGSTDT	0.2	9	3	8.7e-15	1.7e-09	0.85	1	0.001	0.0062
84368	%AGQGNTGE	0.2	3	3	4.5e-15	7.3e-07	0.001	1	0.001	0.0062
84369	%VAGGPYNE	0.2	3	3	1e-11	2.4e-05	0.07	1	0.001	0.0062
84370	%TGGSSYNE	0.2	3	3	3.6e-13	1.3e-06	0.044	1	0.001	0.0062
84371	%GTSGGAGE	0.2	4	3	1.9e-17	1e-11	0.3	1	0.001	0.0062
84372	%KLAGGTDT	0.2	3	3	1.6e-12	1.3e-06	0.2	1	0.001	0.0062
84373	%LGTGGTDT	0.2	4	3	2.3e-17	6.2e-10	0.006	1	0.001	0.0062
84374	%SSGGSTDT	0.2	5	3	1.6e-13	1.2e-07	0.21	1	0.001	0.0062
84375	%DRQSSYNE	0.2	3	3	1.7e-13	3.1e-06	0.18	0.049	0.001	0.0062
84376	%KGGSSYNE	0.2	5	3	1.7e-11	0.00043	0.49	0.013	0.001	0.0062
84377	%ALAGGTDT	0.2	4	3	2.3e-11	1.1e-05	0.33	1	0.001	0.0062
84378	%VTGSSYNE	0.2	3	3	4.2e-16	3.6e-10	0.19	1	0.001	0.0062
84379	%RDRGSTDT	0.2	4	3	3.2e-13	5.3e-07	0.099	1	0.001	0.0062
84380	%PSGGNTGE	0.2	5	3	2.1e-18	5.1e-12	0.067	1	0.001	0.0062
84381	%LAGGRTDT	0.2	4	3	2e-12	5e-06	0.065	1	0.001	0.0062
84382	%AGTGGNQP	0.2	3	3	1.7e-13	1.5e-07	0.19	1	0.001	0.0062
84383	%GGGISYNE	0.2	3	3	1.2e-11	9.8e-06	0.19	1	0.001	0.0062
84384	%IAGGSYNE	0.2	3	3	2.6e-14	1.2e-07	0.036	1	0.001	0.0062
84385	S%STGSYNE	0.2	3	3	5.3e-14	1.2e-07	0.075	1	0.001	0.0062
84386	R%GRYSNQP	0.2	3	3	2.7e-11	2.4e-05	0.18	1	0.001	0.0062
84387	S%TSGAYNE	0.2	14	10	3.1e-25	3.4e-18	0.43	0.66	0.001	0.00031
84388	S%GSSNTGE	0.2	4	3	8.5e-15	4.2e-09	0.33	1	0.001	0.0062
84389	S%GASSGNT	0.2	3	3	6.2e-09	1	0.001	1	0.001	0.0062
84390	S%SGRGNQP	0.2	4	3	2.8e-13	4.6e-07	0.1	1	0.001	0.0062
84391	S%GRPNTGE	0.2	3	3	2.5e-14	1.2e-07	0.19	0.17	0.001	0.0062
84392	S%TSGSNNE	0.2	3	3	6.2e-09	1	0.001	1	0.001	0.0062
84393	S%GEGGNQP	0.2	3	3	2.3e-13	1.3e-06	0.17	0.16	0.001	0.0062
84394	S%GGVSYNE	0.2	6	5	1.6e-16	1.2e-07	0.021	0.045	0.001	0.0015
84395	S%GGMGTDT	0.2	3	3	3.9e-07	1	0.063	1	0.001	0.0062
84396	S%PRGLNTE	0.2	3	3	2.1e-14	1.2e-07	0.029	1	0.001	0.0062
84397	S%TRGGNQP	0.2	3	3	1.4e-13	1.2e-07	0.18	1	0.001	0.0062
84398	S%RGSTNEK	0.2	4	3	1.9e-15	1.2e-07	0.04	0.061	0.001	0.0062
84399	S%GGAGSYE	0.2	3	3	5.5e-15	8.9e-07	0.001	1	0.001	0.0062
84400	S%SSSYNSP	0.2	6	5	2.4e-13	5e-07	0.34	1	0.001	0.0015
84401	S%EGYSGNT	0.2	3	3	1.4e-13	3.2e-07	0.069	1	0.001	0.0062
84402	S%GTSATDT	0.2	3	3	8.1e-11	7.5e-05	0.17	1	0.001	0.0062
84403	S%GQGGLYE	0.2	3	3	1.8e-15	1.1e-08	0.027	1	0.001	0.0062
84404	S%QASGANV	0.2	4	3	8.5e-12	2.4e-05	0.058	1	0.001	0.0062
84405	S%LAGPTYE	0.2	3	3	1.1e-11	9.8e-06	0.18	1	0.001	0.0062
84406	R%AGGPTGE	0.2	3	3	3.9e-07	1	0.063	1	0.001	0.0062
84407	S%GGPSSYE	0.2	3	3	2.3e-13	9.6e-07	0.038	1	0.001	0.0062
84408	R%AGGTTDT	0.2	3	3	5.1e-14	4.6e-08	0.18	1	0.001	0.0062
84409	R%SGGGSYE	0.2	3	3	6.7e-15	1.1e-08	0.099	1	0.001	0.0062
84410	S%TGVGTGE	0.2	3	3	6.2e-09	1	0.001	1	0.001	0.0062
84411	S%GRGAQET	0.2	3	3	3.6e-12	3.4e-06	0.17	1	0.001	0.0062
84413	S%GGLAGYE	0.2	3	3	3.5e-12	3.1e-06	0.18	1	0.001	0.0062
84414	S%EASSYNE	0.2	3	3	1.3e-13	1.2e-07	0.18	1	0.001	0.0062
84415	S%RTASGNT	0.2	3	3	1.3e-13	1.2e-07	0.18	1	0.001	0.0062
84416	S%LQGTNEK	0.2	3	3	1.4e-13	1.2e-07	0.18	1	0.001	0.0062
84417	S%ATGSNQP	0.2	3	3	1.7e-07	1	0.028	1	0.001	0.0062
84418	R%GLAVYNE	0.2	3	3	1.8e-12	1.5e-06	0.18	1	0.001	0.0062
84419	R%SGSSYNE	0.2	12	10	8.2e-21	5.1e-14	0.51	1	0.001	0.00031
84420	S%TGNSYNE	0.2	3	3	7.3e-14	1.2e-07	0.094	1	0.001	0.0062
84421	S%GQGVNYG	0.2	3	3	1.4e-13	1.2e-07	0.18	1	0.001	0.0062
84422	S%AGGGQET	0.2	3	3	7.2e-13	3.1e-06	0.037	1	0.001	0.0062
84423	S%RDLNTGE	0.2	3	3	4.1e-17	1.1e-08	0.029	0.021	0.001	0.0062
84424	S%YSSGANV	0.2	3	3	2.3e-15	1.1e-08	0.034	1	0.001	0.0062
84425	S%AGGPQET	0.2	3	3	6.2e-09	1	0.001	1	0.001	0.0062
84426	S%GQGNQET	0.2	3	3	1.2e-13	1.2e-07	0.17	1	0.001	0.0062
84427	S%GQGIGET	0.2	3	3	6.4e-15	5.8e-09	0.18	1	0.001	0.0062
84428	S%GQASNYG	0.2	3	3	1.6e-11	1.5e-05	0.18	1	0.001	0.0062
84429	S%PGQPNTE	0.2	4	3	1.7e-09	0.00082	0.34	1	0.001	0.0062
84430	S%PGQGARE	0.2	3	3	1.2e-11	9.8e-06	0.19	1	0.001	0.0062
84431	S%PGRGSYE	0.2	3	3	1.1e-14	1.1e-08	0.16	1	0.001	0.0062
84432	S%GTPSSYE	0.2	3	3	1.2e-14	1.1e-08	0.17	1	0.001	0.0062
84433	P%GSSYNSP	0.2	3	3	4.3e-07	1	0.07	1	0.001	0.0062
84434	S%GTLSGNT	0.2	3	3	6.2e-09	1	0.001	1	0.001	0.0062
84435	S%AGRNTGE	0.2	3	3	1.5e-15	1.2e-09	0.2	1	0.001	0.0062
84436	S%GGGGGET	0.2	3	3	1.3e-13	1.2e-07	0.17	1	0.001	0.0062
84437	S%GQGSTDT	0.2	12	11	1.1e-21	5.7e-14	0.44	0.18	0.001	0.00024
84438	S%GHLNTGE	0.2	3	3	1.4e-15	1.2e-09	0.19	1	0.001	0.0062
84439	S%RGGLNTE	0.2	3	3	1.2e-14	1.1e-08	0.18	1	0.001	0.0062
84440	S%QGEGNQP	0.2	3	3	6.1e-13	3.4e-06	0.029	1	0.001	0.0062
84441	S%PRGNTGE	0.2	3	3	3.8e-12	3.1e-06	0.19	1	0.001	0.0062
84442	S%DPGGNSP	0.2	4	3	2.2e-14	1.1e-08	0.33	1	0.001	0.0062
84443	S%SGATNEK	0.2	5	3	3.4e-12	5e-06	0.11	1	0.001	0.0062
84444	S%LRGSNQP	0.2	4	3	1.2e-11	3e-05	0.32	0.2	0.001	0.0062
84445	S%DPGGTDT	0.2	3	3	2.3e-13	5e-06	0.035	0.21	0.001	0.0062
84446	S%AGASTDT	0.2	8	5	4e-17	3.5e-10	0.21	0.38	0.001	0.0015
84447	S%AGGRTGE	0.2	4	3	4.1e-12	6.8e-06	0.097	1	0.001	0.0062
84448	S%GTTTNEK	0.2	3	3	3e-13	2.8e-07	0.17	1	0.001	0.0062
84449	R%TSGNTDT	0.2	3	3	1.8e-12	7.1e-05	0.004	1	0.001	0.0062
84450	S%GLATNEK	0.2	3	3	4.1e-13	1.1e-06	0.059	1	0.001	0.0062
84451	S%RTGPGNT	0.2	3	3	5.8e-14	1.4e-06	0.033	0.2	0.001	0.0062
84452	S%GDRASYE	0.2	3	3	1.3e-12	2.5e-05	0.054	0.15	0.001	0.0062
84453	S%TAGGPDT	0.2	3	3	6.2e-09	1	0.001	1	0.001	0.0062
84454	S%GAGSNQP	0.2	8	5	9.2e-16	8.3e-10	0.76	1	0.001	0.0015
84455	S%GRGLQET	0.2	3	3	2.7e-13	2.8e-07	0.16	1	0.001	0.0062
84456	S%GVSSNQP	0.2	3	3	6.2e-09	1	0.001	1	0.001	0.0062
84457	S%LGSSNQP	0.2	3	3	1e-06	1	0.17	1	0.001	0.0062
84458	S%LGNSGNT	0.2	3	3	7.1e-08	1	0.07	0.16	0.001	0.0062
84459	S%AGAGNQP	0.2	3	3	2.8e-13	3.4e-06	0.2	0.067	0.001	0.0062
84460	S%ASGGADT	0.2	8	3	5.9e-28	1.9e-18	0.001	0.051	0.001	0.0062
84461	S%GRGTYNE	0.2	3	3	1.6e-13	2.5e-05	0.001	1	0.001	0.0062
84462	S%TGQGTYE	0.2	3	3	4.8e-14	1.7e-07	0.046	1	0.001	0.0062
84463	S%GSTNTGE	0.2	3	3	1e-13	1.8e-06	0.009	1	0.001	0.0062
84464	S%DRGSTGE	0.2	3	3	1.4e-13	3.2e-07	0.071	1	0.001	0.0062
84465	S%QAGSYNE	0.2	4	3	5.4e-13	3.4e-06	0.026	1	0.001	0.0062
84466	S%LAGGAGE	0.2	3	3	5.9e-14	3e-07	0.032	1	0.001	0.0062
84467	S%GTGGDNE	0.2	3	3	4.3e-13	1.5e-05	0.18	0.026	0.001	0.0062
84468	S%TSGRGET	0.2	3	3	1.5e-13	1.2e-07	0.19	1	0.001	0.0062
84469	S%RGSGTDT	0.2	3	3	6.6e-12	5.5e-06	0.2	1	0.001	0.0062
84470	S%TGTSNQP	0.2	3	3	2.2e-09	0.0022	0.16	1	0.001	0.0062
84471	S%LAGTSYE	0.2	4	3	3.9e-12	1.9e-06	0.33	1	0.001	0.0062
84472	S%LAGLTDT	0.2	5	5	8.2e-17	1.2e-10	0.47	1	0.001	0.0015
84473	S%LAGGSYE	0.2	12	10	1.8e-24	7.7e-17	0.68	0.11	0.001	0.00031
84474	S%GPGSYNE	0.2	3	3	4.9e-14	7.3e-07	0.063	0.17	0.001	0.0062
84475	S%SQGGTGE	0.2	4	3	1.9e-14	4.4e-08	0.33	0.22	0.001	0.0062
84476	S%SGTGLYE	0.2	4	3	2.7e-16	4.4e-08	0.001	1	0.001	0.0062
84477	S%GQGIYNE	0.2	6	5	2.1e-16	1.3e-09	0.12	1	0.001	0.0015
84478	S%SGGLQET	0.2	5	5	2e-15	2.8e-09	0.5	1	0.001	0.0015
84479	S%GAAGANV	0.2	3	3	1.8e-13	9.8e-06	0.003	1	0.001	0.0062
84480	S%GGNMNTE	0.2	3	3	6.5e-16	1.1e-08	0.17	0.055	0.001	0.0062
84481	S%GQGAREK	0.2	4	3	3.5e-12	3.4e-06	0.17	1	0.001	0.0062
84482	S%TGGGNTE	0.2	4	3	2.7e-13	4.6e-07	0.095	1	0.001	0.0062
84483	S%AGGFTDT	0.2	3	3	1.8e-11	1.5e-05	0.19	1	0.001	0.0062
84484	S%GTGVGET	0.2	4	3	1.2e-13	1.2e-07	0.16	1	0.001	0.0062
84485	S%PTGGNTE	0.2	3	3	1.3e-13	1.2e-07	0.17	1	0.001	0.0062
84486	S%RGSSNQP	0.2	3	3	2.3e-12	2.2e-06	0.17	1	0.001	0.0062
84487	S%STGPSYE	0.2	3	3	1.3e-13	3.2e-07	0.067	1	0.001	0.0062
84488	S%GTGRNSP	0.2	4	3	5.3e-13	5.2e-07	0.17	1	0.001	0.0062
84489	S%GDRGDNE	0.2	3	3	3.5e-13	5e-06	0.066	0.17	0.001	0.0062
84490	S%DRGLDYG	0.2	3	3	1.4e-16	6.6e-09	0.014	0.25	0.001	0.0062
84491	S%GQGSTYE	0.2	3	3	2.3e-14	1.2e-07	0.033	1	0.001	0.0062
84492	S%LGGRNQP	0.2	3	3	5.4e-13	3.1e-06	0.18	0.16	0.001	0.0062
84493	S%LTSGSYE	0.2	4	3	1.6e-15	4.4e-08	0.017	0.34	0.001	0.0062
84494	S%GTGGKET	0.2	3	3	2.7e-13	1.5e-06	0.19	0.15	0.001	0.0062
84495	S%GQGKNQP	0.2	3	3	3.8e-07	1	0.061	1	0.001	0.0062
84496	S%PGQGIYG	0.2	4	3	1.9e-14	4.4e-08	0.34	0.2	0.001	0.0062
84497	S%GTRNTGE	0.2	3	3	1.9e-12	1.5e-06	0.19	1	0.001	0.0062
84498	S%TGLNTGE	0.2	4	3	2.4e-14	4.4e-08	0.09	1	0.001	0.0062
84499	S%SPSGANV	0.2	3	3	6.4e-12	5.5e-06	0.19	1	0.001	0.0062
84500	S%DRGRGET	0.2	3	3	1.4e-15	1.1e-08	0.02	1	0.001	0.0062
84501	S%GVGSSYE	0.2	5	3	8.8e-13	7.1e-05	0.002	1	0.001	0.0062
84502	S%SSASYNE	0.2	3	3	7.3e-13	1.8e-06	0.065	1	0.001	0.0062
84503	S%EDRGNSP	0.2	3	3	1e-11	9.8e-06	0.17	1	0.001	0.0062
84504	S%PGSSTDT	0.2	3	3	2.1e-12	4.9e-06	0.069	1	0.001	0.0062
84505	S%SGGVGET	0.2	3	3	3.8e-12	3.4e-06	0.18	1	0.001	0.0062
84506	S%GGQGNSP	0.2	3	3	2.1e-13	9.6e-07	0.2	0.18	0.001	0.0062
84507	S%GTSAYNE	0.2	5	5	3.3e-14	1.1e-07	0.21	1	0.001	0.0015
84508	S%AGGPSNE	0.2	4	3	4.8e-14	2.3e-08	0.33	1	0.001	0.0062
84509	S%RGQLNTE	0.2	3	3	1.1e-06	1	0.17	1	0.001	0.0062
84510	S%GAGGPDT	0.2	3	3	2.3e-12	2.2e-06	0.17	1	0.001	0.0062
84511	S%GTGIYNE	0.2	5	5	1.4e-15	4.4e-08	0.022	1	0.001	0.0015
84512	S%GQGAPDT	0.2	3	3	1.3e-15	1.2e-09	0.17	1	0.001	0.0062
84513	S%GQGLTYE	0.2	3	3	2.5e-15	2.4e-09	0.17	1	0.001	0.0062
84514	S%ETGGNYG	0.2	3	3	2.1e-15	1.1e-08	0.18	0.17	0.001	0.0062
84515	S%SQNSNQP	0.2	3	3	1.3e-09	0.066	0.04	0.08	0.001	0.0062
84516	S%SNSGANV	0.2	3	3	1.1e-14	1.1e-08	0.16	1	0.001	0.0062
84517	S%RGGGYNE	0.2	3	3	2.8e-15	1.1e-08	0.042	1	0.001	0.0062
84518	S%DRGGNYG	0.2	4	3	9.5e-13	4.6e-07	0.33	1	0.001	0.0062
84519	S%GLAGSDE	0.2	3	3	1.2e-14	1.1e-08	0.18	1	0.001	0.0062
84520	S%GGGAGDT	0.2	3	3	1e-09	0.24	0.038	0.018	0.001	0.0062
84521	S%GGGDTGE	0.2	3	3	2.4e-15	1.2e-07	0.036	0.085	0.001	0.0062
84522	S%GTGGQET	0.2	6	5	1.8e-14	5.8e-08	0.21	1	0.001	0.0015
84523	S%NGGGTDT	0.2	3	3	6.3e-14	3.4e-06	0.003	1	0.001	0.0062
84524	S%ASGGPYE	0.2	3	3	1e-11	2.5e-05	0.065	1	0.001	0.0062
84525	S%TSGSIYE	0.2	3	3	1.6e-11	1.5e-05	0.17	1	0.001	0.0062
84526	S%DRALNTE	0.2	3	3	1.4e-13	1.2e-07	0.18	1	0.001	0.0062
84527	R%GTSNTGE	0.2	3	3	1.3e-13	2.1e-05	0.001	1	0.001	0.0062
84528	S%RDRSYNE	0.2	3	3	1.8e-13	5.2e-07	0.056	1	0.001	0.0062
84529	S%EAGGTDT	0.2	4	3	1.1e-12	2e-05	0.009	1	0.001	0.0062
84530	S%QGSYNSP	0.2	5	5	7.2e-17	6.2e-10	0.08	1	0.001	0.0015
84531	S%RGLAKNI	0.2	6	5	1.5e-14	4.6e-07	0.2	0.11	0.001	0.0015
84532	S%REGSTDT	0.2	3	3	2.1e-12	5e-06	0.067	1	0.001	0.0062
84533	S%AGGYTGE	0.2	4	3	5e-15	1.1e-08	0.074	1	0.001	0.0062
84534	S%ARGTYNE	0.2	3	3	3.1e-08	1	0.005	1	0.001	0.0062
84535	S%VLSSYNE	0.2	4	3	3.6e-18	1.8e-12	0.32	1	0.001	0.0062
84536	S%LGQGSYE	0.2	3	3	1.7e-11	1.5e-05	0.19	1	0.001	0.0062
84537	S%SGGATGE	0.2	3	3	1.4e-15	3.3e-08	0.007	1	0.001	0.0062
84538	S%QGQGTDT	0.2	3	3	2.3e-12	1.9e-06	0.19	1	0.001	0.0062
84539	S%PGTSDYE	0.2	3	3	1.4e-13	1.2e-07	0.18	1	0.001	0.0062
84540	S%GLAANNE	0.2	4	3	2.5e-15	3.1e-06	0.011	0.012	0.001	0.0062
84541	S%IGTSTDT	0.2	3	3	3.8e-12	3.4e-06	0.18	1	0.001	0.0062
84542	S%TRGNTGE	0.2	3	3	1.2e-12	1e-06	0.18	1	0.001	0.0062
84543	S%FSSGANV	0.2	3	3	2.3e-12	7.5e-05	0.005	1	0.001	0.0062
84544	S%ELAGGNE	0.2	3	3	3.5e-12	3.4e-06	0.17	1	0.001	0.0062
84545	R%DSSSYNE	0.2	3	3	1.3e-13	1.2e-07	0.19	1	0.001	0.0062
84546	S%GPTSSYE	0.2	3	3	6.2e-09	1	0.001	1	0.001	0.0062
84547	S%AGGPRNE	0.2	4	3	1.2e-13	1.2e-07	0.17	1	0.001	0.0062
84548	R%GGTSTDT	0.2	3	3	1.2e-13	1.2e-07	0.16	1	0.001	0.0062
84549	S%GDRGSYE	0.2	3	3	1.4e-14	1.1e-08	0.2	1	0.001	0.0062
84550	R%GAYSNQP	0.2	3	3	9.1e-14	1.5e-05	0.001	1	0.001	0.0062
84551	S%SQGVNQP	0.2	3	3	1.4e-15	1.2e-07	0.002	1	0.001	0.0062
84552	S%TSGYTGE	0.2	3	3	6.2e-09	1	0.001	1	0.001	0.0062
84553	S%PGGANYG	0.2	3	3	3.4e-12	3.4e-06	0.16	1	0.001	0.0062
84554	S%ARGLNTE	0.2	3	3	7.8e-11	7.1e-05	0.18	1	0.001	0.0062
84555	S%TGPSSYE	0.2	3	3	4.2e-09	0.0033	0.21	1	0.001	0.0062
84556	S%GTGGSDT	0.2	3	3	6.3e-12	5.5e-06	0.19	1	0.001	0.0062
84557	SL%GRGNSP	0.2	5	3	1.3e-16	6.2e-10	0.034	1	0.001	0.0062
84558	SR%SGSQET	0.2	3	3	3.3e-07	1	0.053	1	0.001	0.0062
84559	SR%GDSNQP	0.2	5	5	2e-14	4.4e-08	0.32	1	0.001	0.0015
84560	SY%AGGPNE	0.2	3	3	1.5e-12	1.4e-06	0.17	1	0.001	0.0062
84561	SS%GTGAYE	0.2	6	5	9.3e-16	9.2e-09	0.22	0.31	0.001	0.0015
84562	SL%RYSGNT	0.2	4	3	4.8e-17	2.4e-11	0.33	1	0.001	0.0062
84563	SQ%GTGGYE	0.2	6	5	8e-13	1.1e-06	0.48	1	0.001	0.0015
84564	SF%QANTGE	0.2	3	3	8.5e-17	1.2e-09	0.19	0.061	0.001	0.0062
84565	SR%AGGPYE	0.2	3	3	1e-11	2.4e-05	0.071	1	0.001	0.0062
84566	SQ%GGGPYE	0.2	3	3	2.7e-13	5.5e-06	0.038	0.21	0.001	0.0062
84567	SR%GTGNSP	0.2	3	3	2.2e-13	5e-06	0.007	1	0.001	0.0062
84568	SG%LAGGNE	0.2	3	3	1.5e-13	1.2e-07	0.19	1	0.001	0.0062
84569	SF%SGGSYE	0.2	3	3	1.1e-11	2.4e-05	0.072	1	0.001	0.0062
84570	SL%PSSGNT	0.2	6	5	2.6e-18	3.6e-10	0.005	1	0.001	0.0015
84571	SL%GTYNSP	0.2	4	3	3.5e-12	3.4e-06	0.17	1	0.001	0.0062
84572	SE%SGGQET	0.2	3	3	2.2e-16	1.6e-09	0.022	1	0.001	0.0062
84573	SP%SDSYNE	0.2	3	3	6.2e-13	1.1e-06	0.089	1	0.001	0.0062
84574	SQ%TGNTGE	0.2	5	5	2.7e-12	5.5e-06	0.33	1	0.001	0.0015
84575	SV%TGNTGE	0.2	3	3	4.6e-15	1.1e-08	0.068	1	0.001	0.0062
84576	ST%GGPYNE	0.2	3	3	6.7e-14	1.2e-07	0.087	1	0.001	0.0062
84577	SE%GQGYNE	0.2	3	3	2.4e-11	2.4e-05	0.17	1	0.001	0.0062
84578	SL%VAGTGE	0.2	3	3	4e-13	1e-06	0.061	1	0.001	0.0062
84579	SV%GGGTDT	0.2	5	5	7.8e-14	7.2e-06	0.026	0.28	0.001	0.0015
84580	SL%SGGGDT	0.2	3	3	5e-08	1	0.008	1	0.001	0.0062
84581	SY%SGNTGE	0.2	5	3	4.4e-16	2.8e-09	0.098	0.26	0.001	0.0062
84582	SV%GGSGNT	0.2	4	3	6.2e-09	1	0.001	1	0.001	0.0062
84583	SP%RDSNQP	0.2	3	3	6e-12	5.5e-06	0.18	1	0.001	0.0062
84584	SV%GVNTGE	0.2	3	3	1.6e-13	1.2e-07	0.2	1	0.001	0.0062
84585	SP%QGGTDT	0.2	4	3	1.2e-11	7.5e-05	0.32	0.08	0.001	0.0062
84586	SS%GSGTDT	0.2	3	3	8.9e-12	0.00014	0.01	1	0.001	0.0062
84587	SL%RGAKNI	0.2	3	3	1.2e-11	2.4e-05	0.085	1	0.001	0.0062
84588	SY%GLSTDT	0.2	3	3	2.4e-16	4.8e-10	0.079	1	0.001	0.0062
84589	SF%GASNQP	0.2	3	3	3e-12	3.1e-06	0.16	1	0.001	0.0062
84590	SS%QAGANV	0.2	3	3	5.6e-14	1.4e-07	0.065	1	0.001	0.0062
84591	SP%DRANYG	0.2	3	3	1.6e-11	1.5e-05	0.17	1	0.001	0.0062
84592	SP%RGRSYE	0.2	3	3	9.9e-08	0.48	0.033	1	0.001	0.0062
84593	SP%RGGRET	0.2	3	3	6e-15	5.8e-09	0.17	1	0.001	0.0062
84594	SL%GAGTGE	0.2	7	5	3.1e-16	3.5e-10	0.61	1	0.001	0.0015
84595	SL%RLSGNT	0.2	4	3	2.8e-12	5e-06	0.091	1	0.001	0.0062
84596	SL%GDPSYE	0.2	3	3	1.7e-12	1.5e-05	0.018	1	0.001	0.0062
84597	SD%SSGANV	0.2	4	3	3.2e-14	6.2e-08	0.084	1	0.001	0.0062
84598	SL%AGRNTE	0.2	3	3	1.4e-13	1.2e-07	0.18	1	0.001	0.0062
84599	SR%GTSYNE	0.2	3	3	1.7e-11	1.5e-05	0.19	1	0.001	0.0062
84600	SL%RQGAYE	0.2	3	3	1.2e-11	2.4e-05	0.083	1	0.001	0.0062
84601	SP%SRSYNE	0.2	3	3	3.6e-12	3.4e-06	0.17	1	0.001	0.0062
84602	SP%TGLNTE	0.2	7	5	1.3e-13	2.5e-06	0.23	0.15	0.001	0.0015
84603	SQ%AGGYNE	0.2	6	5	3.2e-17	1.2e-10	0.19	1	0.001	0.0015
84605	SY%TSSTDT	0.2	3	3	3.9e-07	1	0.063	1	0.001	0.0062
84606	SQ%QGNNSP	0.2	4	3	1e-13	6.3e-06	0.013	0.2	0.001	0.0062
84607	SL%PSTNEK	0.2	3	3	2.3e-12	2.2e-06	0.17	1	0.001	0.0062
84608	SA%TGGNQP	0.2	3	3	1.1e-06	1	0.17	1	0.001	0.0062
84609	SS%GRSSYE	0.2	3	3	3.9e-07	1	0.063	1	0.001	0.0062
84610	SF%GTGNTE	0.2	3	3	1.5e-12	1.3e-06	0.18	1	0.001	0.0062
84611	SY%GRGTDT	0.2	3	3	1.5e-13	1.2e-07	0.2	1	0.001	0.0062
84612	SS%DSSNQP	0.2	3	3	2.5e-12	2.2e-06	0.19	1	0.001	0.0062
84613	SG%GASYNE	0.2	3	3	4.1e-07	1	0.067	1	0.001	0.0062
84614	SA%GTVNTE	0.2	3	3	9.3e-11	7.5e-05	0.2	1	0.001	0.0062
84615	SL%GTGPYE	0.2	9	5	2.6e-20	6.6e-14	0.27	1	0.001	0.0015
84616	SQ%TSSGNT	0.2	3	3	1.7e-12	5e-06	0.055	1	0.001	0.0062
84617	SY%GTGPYE	0.2	3	3	5.4e-15	1.2e-07	0.007	1	0.001	0.0062
84618	SL%SGGAYE	0.2	12	9	2.4e-29	5.7e-23	0.88	1	0.001	0.00048
84619	SF%TGGTGE	0.2	5	3	2.7e-16	4.4e-08	0.001	1	0.001	0.0062
84620	RG%SGSYNE	0.2	4	3	3.6e-20	1.7e-13	0.034	1	0.001	0.0062
84621	SP%GSSSYE	0.2	3	3	5.3e-12	9.8e-06	0.087	1	0.001	0.0062
84622	SS%TGPNTE	0.2	3	3	4.5e-15	7.3e-07	0.001	1	0.001	0.0062
84623	RD%GTSGYE	0.2	3	3	7.1e-16	1.2e-07	0.001	1	0.001	0.0062
84624	SL%GGANQP	0.2	3	3	1.2e-14	1.1e-08	0.18	1	0.001	0.0062
84625	SV%LSSYNE	0.2	3	3	2.6e-12	5e-06	0.085	1	0.001	0.0062
84626	SR%SGGADT	0.2	5	3	4.4e-20	1.2e-12	0.006	1	0.001	0.0062
84627	SY%GGAGET	0.2	4	3	6.9e-15	4.4e-08	0.1	0.25	0.001	0.0062
84628	SL%SGYTDT	0.2	4	3	4.8e-14	2.3e-08	0.34	1	0.001	0.0062
84629	SL%AASSYE	0.2	4	3	7.1e-22	2.3e-11	0.001	0.005	0.001	0.0062
84630	SL%QGTNYG	0.2	3	3	1.2e-14	1.2e-07	0.017	1	0.001	0.0062
84631	RD%AGGTYE	0.2	3	3	1.7e-18	1.6e-09	0.001	0.17	0.001	0.0062
84632	SP%TGEGYG	0.2	3	3	6.2e-09	1	0.001	1	0.001	0.0062
84633	SY%QGGNQP	0.2	4	3	6.3e-15	4.3e-08	0.024	1	0.001	0.0062
84634	SE%TGLNTE	0.2	3	3	1.2e-14	1.1e-08	0.17	1	0.001	0.0062
84635	ST%SSGANV	0.2	3	3	1.4e-16	1.1e-08	0.002	1	0.001	0.0062
84636	SL%DRDNSP	0.2	3	3	2.5e-13	6.3e-07	0.064	1	0.001	0.0062
84637	SP%GEGTDT	0.2	3	3	4.9e-14	9.8e-06	0.005	0.16	0.001	0.0062
84638	SF%GQGGTE	0.2	3	3	8.9e-10	0.0023	0.064	1	0.001	0.0062
84639	SL%ASGTDT	0.2	3	3	2.9e-13	1.5e-06	0.03	1	0.001	0.0062
84640	SL%GDSSYE	0.2	6	5	1e-16	2.8e-09	0.026	1	0.001	0.0015
84641	SR%SGGDNE	0.2	3	3	4.9e-13	1.1e-06	0.07	1	0.001	0.0062
84642	SR%GISTDT	0.2	3	3	3.9e-13	1.1e-06	0.056	1	0.001	0.0062
84643	SR%GGGQET	0.2	3	3	2e-15	1.1e-08	0.029	1	0.001	0.0062
84644	SL%GTSNQP	0.2	7	5	5.7e-16	1.2e-08	0.033	1	0.001	0.0015
84645	SP%GQGSYG	0.2	3	3	1.3e-13	1.2e-07	0.18	1	0.001	0.0062
84646	SR%LAGGNE	0.2	3	3	2e-12	3.4e-06	0.095	1	0.001	0.0062
84647	SS%GASGNT	0.2	4	3	2.6e-14	1.2e-07	0.18	0.21	0.001	0.0062
84648	SS%GPNTGE	0.2	4	3	1.2e-18	2.3e-11	0.038	0.22	0.001	0.0062
84649	SR%RGRNTE	0.2	4	3	8.7e-14	4.4e-08	0.32	1	0.001	0.0062
84650	SL%QGAYNE	0.2	15	5	1.5e-32	2.1e-24	0.19	0.026	0.001	0.0015
84651	SL%AGANTE	0.2	3	3	7.3e-16	6e-10	0.2	1	0.001	0.0062
84652	SM%GSSYNE	0.2	4	3	1.1e-15	4.4e-08	0.004	1	0.001	0.0062
84653	SR%RSSGNT	0.2	3	3	6.2e-09	1	0.001	1	0.001	0.0062
84654	SL%GGGGQP	0.2	3	3	1.8e-12	5e-06	0.06	1	0.001	0.0062
84655	SE%GTGDYE	0.2	3	3	9.3e-08	0.48	0.031	1	0.001	0.0062
84656	SL%GAYNSP	0.2	3	3	1.3e-17	1e-09	0.17	0.012	0.001	0.0062
84657	SG%GQGTDT	0.2	3	3	3.3e-12	3.1e-06	0.17	1	0.001	0.0062
84658	SL%GGREET	0.2	4	3	4.4e-14	3.2e-07	0.33	0.069	0.001	0.0062
84659	SL%GGATYE	0.2	3	3	3e-16	1.6e-09	0.16	0.19	0.001	0.0062
84660	SH%GSSYNE	0.2	3	3	1.7e-13	4.4e-07	0.062	1	0.001	0.0062
84661	SL%AGASYE	0.2	7	5	5e-21	2e-14	0.17	1	0.001	0.0015
84662	SQ%AGGNTE	0.2	3	3	1.3e-06	1	0.2	1	0.001	0.0062
84663	SV%GGGTGE	0.2	3	3	3.3e-12	3.1e-06	0.17	1	0.001	0.0062
84664	SL%TVNTGE	0.2	6	5	3.3e-16	3.6e-10	0.63	1	0.001	0.0015
84665	SP%RGTGNT	0.2	3	3	2.1e-15	1.1e-08	0.032	1	0.001	0.0062
84666	SR%LAGYNE	0.2	3	3	3.3e-13	4.9e-06	0.011	1	0.001	0.0062
84667	RG%GISYNE	0.2	3	3	5.8e-07	0.48	0.19	1	0.001	0.0062
84668	SP%DRVGTE	0.2	3	3	1.4e-13	1.2e-07	0.19	1	0.001	0.0062
84669	SS%GGTTDT	0.2	3	3	6.6e-15	5.8e-09	0.18	1	0.001	0.0062
84670	SV%QGSTDT	0.2	3	3	1.6e-13	2.5e-05	0.001	1	0.001	0.0062
84671	SP%QGGTGE	0.2	5	3	1.3e-12	1.2e-06	0.17	1	0.001	0.0062
84672	SL%ASSSYE	0.2	3	3	1.9e-12	4.9e-06	0.064	1	0.001	0.0062
84673	SL%RGVTDT	0.2	3	3	5.1e-07	1	0.082	1	0.001	0.0062
84674	SE%SGGYNE	0.2	4	3	3e-12	1.5e-05	0.033	1	0.001	0.0062
84675	SP%LSGANV	0.2	5	3	3e-19	2.4e-11	0.002	1	0.001	0.0062
84676	SD%GSGANV	0.2	6	5	1.9e-15	1.1e-07	0.079	0.16	0.001	0.0015
84677	SL%LGRTDT	0.2	3	3	2.6e-13	5.2e-07	0.081	1	0.001	0.0062
84678	SL%LAGENE	0.2	3	3	3.5e-07	1	0.057	1	0.001	0.0062
84679	SF%RANTGE	0.2	3	3	6.1e-15	1.1e-08	0.092	1	0.001	0.0062
84680	SV%GDSYNE	0.2	4	3	7e-12	3e-05	0.038	1	0.001	0.0062
84681	SP%VSGANV	0.2	8	5	4.3e-17	6.4e-11	0.47	1	0.001	0.0015
84682	SF%GTANTE	0.2	3	3	8.9e-08	0.48	0.18	0.16	0.001	0.0062
84683	SS%GTVNTE	0.2	3	3	6.4e-13	4.2e-06	0.18	0.14	0.001	0.0062
84684	SG%GTSTDT	0.2	3	3	1.3e-14	1.1e-08	0.19	1	0.001	0.0062
84685	SL%GRGYNE	0.2	4	3	2.7e-14	4.4e-08	0.098	1	0.001	0.0062
84686	SY%AGAYNE	0.2	3	3	1.8e-07	1	0.19	0.15	0.001	0.0062
84687	SV%TGGYNE	0.2	3	3	8e-11	7.1e-05	0.18	1	0.001	0.0062
84688	SL%GGGSYG	0.2	3	3	1.4e-12	1.3e-06	0.18	1	0.001	0.0062
84689	SL%AGAADT	0.2	4	3	1.8e-13	2.9e-05	0.001	1	0.001	0.0062
84690	SE%GGNTGE	0.2	3	3	9.6e-20	6e-10	0.001	0.026	0.001	0.0062
84691	SL%GQGGSP	0.2	4	3	4.1e-12	3.4e-06	0.2	1	0.001	0.0062
84692	SQ%SGGADT	0.2	3	3	2.9e-14	1.2e-07	0.038	1	0.001	0.0062
84693	SS%LAGGGE	0.2	3	3	1.8e-12	1.5e-06	0.19	1	0.001	0.0062
84694	SL%GGYYNE	0.2	4	3	1e-12	5.3e-07	0.32	1	0.001	0.0062
84695	SP%QGPNYG	0.2	4	3	1.2e-14	1.1e-08	0.18	1	0.001	0.0062
84696	SS%GGNTDT	0.2	4	3	2.8e-14	1.2e-07	0.039	1	0.001	0.0062
84697	SP%TGDTGE	0.2	5	3	7.2e-10	0.00024	0.5	1	0.001	0.0062
84698	SR%TGSGNT	0.2	3	3	1.8e-15	1.1e-08	0.17	0.16	0.001	0.0062
84699	SL%TSGTNE	0.2	5	3	1.7e-18	3.1e-12	0.088	1	0.001	0.0062
84700	SLA%GGGET	0.2	5	5	6.2e-15	1.1e-07	0.49	0.08	0.001	0.0015
84701	SLA%AGTDT	0.2	6	3	1.9e-15	1e-08	0.2	0.14	0.001	0.0062
84702	SLS%GGTDT	0.2	7	5	1.6e-20	2.5e-14	0.43	1	0.001	0.0015
84703	SES%GGNTE	0.2	3	3	4.6e-16	2.4e-09	0.031	1	0.001	0.0062
84704	SLA%RGQET	0.2	6	3	4.6e-23	1.6e-16	0.048	1	0.001	0.0062
84705	SPR%RGSYE	0.2	4	3	8.7e-14	4.4e-08	0.32	1	0.001	0.0062
84706	SSG%SGSYE	0.2	3	3	1e-11	9.8e-06	0.17	1	0.001	0.0062
84707	SPR%GANYG	0.2	3	3	1e-06	1	0.17	1	0.001	0.0062
84708	SVR%ASTDT	0.2	3	3	4.3e-16	5.8e-09	0.012	1	0.001	0.0062
84709	SLV%GGNQP	0.2	8	5	1.7e-17	6.4e-11	0.45	0.39	0.001	0.0015
84710	SQD%GSTDT	0.2	5	5	4e-18	1.2e-10	0.023	1	0.001	0.0015
84711	SQD%GIYNE	0.2	3	3	2.3e-12	4.9e-06	0.075	1	0.001	0.0062
84712	SPR%GPQET	0.2	3	3	1.1e-07	0.24	0.075	1	0.001	0.0062
84714	SQD%GLNTE	0.2	8	5	3.8e-17	1.5e-10	0.18	1	0.001	0.0015
84715	SPG%SGSYE	0.2	3	3	1.2e-15	1e-09	0.19	1	0.001	0.0062
84716	SLG%QGGYG	0.2	3	3	6.2e-09	1	0.001	1	0.001	0.0062
84717	SLG%PSSYE	0.2	5	5	9.8e-13	3.2e-06	0.21	1	0.001	0.0015
84718	SLV%GGDTE	0.2	3	3	2.2e-12	7.1e-05	0.005	1	0.001	0.0062
84719	SYS%GYQET	0.2	3	3	2.1e-12	1.9e-06	0.18	1	0.001	0.0062
84720	SPL%GAAYE	0.2	3	3	6.6e-13	1e-06	0.1	1	0.001	0.0062
84721	SLD%AGANV	0.2	3	3	9.3e-12	9.8e-06	0.15	1	0.001	0.0062
84722	SSG%GRTDT	0.2	4	3	2.9e-15	4.7e-09	0.099	1	0.001	0.0062
84723	SLG%TANTE	0.2	3	3	7.3e-14	1.2e-07	0.094	1	0.001	0.0062
84724	SLA%GSTGE	0.2	5	5	3.5e-17	2.8e-10	0.086	1	0.001	0.0015
84725	SDP%GNTGE	0.2	3	3	1.5e-13	1.2e-07	0.19	1	0.001	0.0062
84726	SRD%GGNSP	0.2	3	3	1.4e-14	7.7e-07	0.003	1	0.001	0.0062
84727	SLA%TSGNT	0.2	3	3	2.1e-13	7.7e-07	0.044	1	0.001	0.0062
84729	SFR%GGTDT	0.2	3	3	1.3e-13	1.2e-07	0.17	1	0.001	0.0062
84730	SLA%GRTGE	0.2	3	3	7.8e-14	1.4e-07	0.091	1	0.001	0.0062
84731	SLE%RGNTE	0.2	3	3	2.9e-13	5e-06	0.061	0.16	0.001	0.0062
84732	SQD%SNTGE	0.2	3	3	1.1e-06	1	0.18	1	0.001	0.0062
84733	SYS%RANYG	0.2	3	3	6.2e-09	1	0.001	1	0.001	0.0062
84734	SLA%ASTDT	0.2	8	5	1.1e-16	1.5e-10	0.49	1	0.001	0.0015
84735	SPR%SGAYE	0.2	6	3	1.5e-19	5e-14	0.48	1	0.001	0.0062
84737	SPV%GSSYE	0.2	3	3	6.7e-13	3.4e-06	0.032	1	0.001	0.0062
84738	SQD%GNSYE	0.2	3	3	5.8e-17	1.2e-07	0.001	0.075	0.001	0.0062
84739	SLG%TGTGE	0.2	3	3	7.8e-11	7.1e-05	0.18	1	0.001	0.0062
84740	SPG%GTNEK	0.2	3	3	3.5e-12	3.4e-06	0.17	1	0.001	0.0062
84741	SLS%GGTYE	0.2	3	3	1.4e-11	7.5e-05	0.19	0.15	0.001	0.0062
84742	SPR%GGDYG	0.2	3	3	6.2e-09	1	0.001	1	0.001	0.0062
84743	SLR%ANTGE	0.2	6	5	7.1e-19	2.7e-12	0.18	1	0.001	0.0015
84744	SQE%GGLYE	0.2	3	3	5.9e-16	1.1e-08	0.009	1	0.001	0.0062
84745	SVG%NSGNT	0.2	3	3	3.3e-07	1	0.054	1	0.001	0.0062
84746	SSS%GATDT	0.2	4	3	4e-16	6.2e-10	0.1	1	0.001	0.0062
84747	SQG%RNTGE	0.2	3	3	9.7e-14	3.1e-06	0.005	1	0.001	0.0062
84748	SLG%TGSYE	0.2	7	3	2.2e-18	1.1e-12	0.32	1	0.001	0.0062
84749	SQE%TGAYE	0.2	4	3	5.1e-14	8.3e-06	0.001	1	0.001	0.0062
84750	STT%SGANV	0.2	3	3	4.8e-15	1.2e-07	0.03	0.21	0.001	0.0062
84751	SPG%ADYNE	0.2	5	3	2.2e-15	2.8e-09	0.49	0.26	0.001	0.0062
84752	SEA%SSYNE	0.2	3	3	6.1e-14	8.9e-07	0.011	1	0.001	0.0062
84753	SPR%GPYNE	0.2	4	3	4e-12	4.2e-06	0.16	1	0.001	0.0062
84754	SQG%ANTGE	0.2	5	3	9.1e-15	3.1e-09	0.48	1	0.001	0.0062
84755	SLA%AGGET	0.2	3	3	6.2e-09	1	0.001	1	0.001	0.0062
84756	SGG%SGSYE	0.2	3	3	9.2e-12	2.5e-05	0.059	1	0.001	0.0062
84757	RPT%SSYNE	0.2	3	3	1e-07	0.48	0.19	0.18	0.001	0.0062
84758	SQG%GAGQP	0.2	4	3	8.9e-15	1.2e-07	0.045	0.26	0.001	0.0062
84759	SLS%AGTDT	0.2	3	3	3.1e-08	1	0.005	1	0.001	0.0062
84760	SQV%SGTDT	0.2	3	3	1.6e-13	2.5e-05	0.001	1	0.001	0.0062
84761	SLL%ATNEK	0.2	3	3	1.6e-15	5.1e-07	0.014	0.037	0.001	0.0062
84762	SLN%GGNQP	0.2	3	3	9.8e-12	2.5e-05	0.063	1	0.001	0.0062
84763	SQS%GSSYE	0.2	3	3	3.5e-13	1.5e-06	0.2	0.19	0.001	0.0062
84764	SLV%GGLDE	0.2	3	3	6.3e-14	3.4e-06	0.003	1	0.001	0.0062
84765	SLG%SPTDT	0.2	3	3	6.8e-17	1.1e-08	0.001	1	0.001	0.0062
84766	SVA%GSTDT	0.2	4	3	3.7e-20	2.4e-11	0.001	0.25	0.001	0.0062
84767	SFR%GSTDT	0.2	3	3	3.2e-15	1.1e-06	0.065	0.007	0.001	0.0062
84768	SPS%NSYNE	0.2	3	3	7e-15	1.1e-08	0.1	1	0.001	0.0062
84769	SLY%SSYNE	0.2	3	3	1e-09	0.48	0.031	0.011	0.001	0.0062
84770	SGQ%SGANV	0.2	3	3	1.9e-14	1.2e-07	0.027	1	0.001	0.0062
84771	SVD%SSGNT	0.2	3	3	8.5e-13	9.8e-06	0.079	0.18	0.001	0.0062
84772	SRG%AGQET	0.2	5	3	6.1e-14	1.2e-07	0.085	1	0.001	0.0062
84773	SSR%GNTGE	0.2	4	3	4.9e-16	2.4e-09	0.033	1	0.001	0.0062
84774	SPP%GGSYE	0.2	4	3	6e-13	1e-06	0.093	1	0.001	0.0062
84775	SLD%GSGNT	0.2	6	5	4e-14	1.9e-06	0.04	0.36	0.001	0.0015
84776	SLD%NSGNT	0.2	5	3	2.1e-17	6.8e-10	0.005	1	0.001	0.0062
84777	SPG%FSYNE	0.2	4	3	4.1e-16	6.2e-10	0.11	1	0.001	0.0062
84778	SLL%GGSGE	0.2	4	3	1.9e-13	9.2e-08	0.33	1	0.001	0.0062
84779	SVG%GGPYE	0.2	3	3	6.5e-15	1e-06	0.001	1	0.001	0.0062
84780	SPA%GGTDT	0.2	3	3	2.8e-16	1.1e-08	0.18	0.023	0.001	0.0062
84781	SLA%GYYNE	0.2	4	3	1.1e-13	5e-07	0.035	1	0.001	0.0062
84782	SDR%SSTDT	0.2	3	3	1.9e-15	6.2e-08	0.005	1	0.001	0.0062
84783	SLV%GGRDE	0.2	3	3	1.3e-13	4.2e-06	0.056	0.089	0.001	0.0062
84784	SPG%GATGE	0.2	3	3	2.2e-12	1.9e-06	0.19	1	0.001	0.0062
84785	SLV%VNTGE	0.2	4	3	3e-13	5e-07	0.099	1	0.001	0.0062
84786	SPD%GSSYE	0.2	3	3	4e-14	1.3e-06	0.005	1	0.001	0.0062
84787	SPL%GRNTE	0.2	3	3	1.7e-12	1.5e-06	0.17	1	0.001	0.0062
84788	SQE%GGYNE	0.2	5	3	4.3e-11	0.00024	0.1	0.28	0.001	0.0062
84789	SLG%QGNQP	0.2	5	3	2.4e-13	4.6e-07	0.33	0.25	0.001	0.0062
84790	SLE%GRTGE	0.2	3	3	1.9e-12	5e-06	0.062	1	0.001	0.0062
84791	SSR%SSTDT	0.2	3	3	1.8e-07	0.16	0.18	1	0.001	0.0062
84792	SLA%GTGNT	0.2	3	3	3.7e-13	1e-06	0.057	1	0.001	0.0062
84793	SLG%ARTDT	0.2	4	3	3.7e-16	6.2e-10	0.096	1	0.001	0.0062
84794	SDG%GANYG	0.2	3	3	2.7e-14	3.1e-06	0.005	0.28	0.001	0.0062
84795	SQG%LSTDT	0.2	3	3	1.1e-06	1	0.18	1	0.001	0.0062
84796	SRGT%GQET	0.2	3	3	1.2e-11	2.5e-05	0.079	1	0.001	0.0062
84797	SQVR%NTGE	0.2	3	3	6.2e-09	1	0.001	1	0.001	0.0062
84798	SLER%SSYE	0.2	3	3	1.8e-12	1.5e-06	0.18	1	0.001	0.0062
84799	SYRG%DTGE	0.2	3	3	2.6e-11	2.4e-05	0.17	1	0.001	0.0062
84800	SLDA%SGNT	0.2	3	3	6.2e-09	1	0.001	1	0.001	0.0062
84801	SLVG%GANV	0.2	5	5	2.2e-17	1.2e-10	0.13	1	0.001	0.0015
84802	SSGL%SNQP	0.2	4	3	2.6e-16	4.4e-08	0.097	0.01	0.001	0.0062
84803	SFGG%GYNE	0.2	4	3	3.2e-15	2.3e-08	0.022	1	0.001	0.0062
84804	SLVG%PYNE	0.2	3	3	2.1e-15	1.1e-08	0.031	1	0.001	0.0062
84805	SLGG%AGET	0.2	4	3	4.4e-13	4.2e-07	0.17	1	0.001	0.0062
84806	SLVG%TTDT	0.2	5	5	5.5e-16	4.7e-09	0.081	1	0.001	0.0015
84807	SPLG%SGNT	0.2	3	3	1.7e-07	1	0.17	0.17	0.001	0.0062
84808	STGG%SYNE	0.2	3	3	3e-12	1.5e-05	0.033	1	0.001	0.0062
84809	SGLA%NTGE	0.2	3	3	1.7e-13	4.4e-07	0.062	1	0.001	0.0062
84810	SPPG%SYNE	0.2	6	5	3.1e-16	3.5e-10	0.62	1	0.001	0.0015
84811	SLGG%TGNT	0.2	5	3	9e-15	3.1e-09	0.47	1	0.001	0.0062
84812	SLVQ%SYNE	0.2	3	3	3.5e-12	3.1e-06	0.18	1	0.001	0.0062
84813	SSPG%GANV	0.2	4	3	2.6e-16	4.7e-09	0.009	1	0.001	0.0062
84814	SQAS%STDT	0.2	3	3	1.1e-11	2.4e-05	0.077	1	0.001	0.0062
84815	SAQG%SNQP	0.2	6	5	1.2e-15	1.2e-08	0.071	1	0.001	0.0015
84816	SLWG%GANV	0.2	3	3	3.5e-07	1	0.056	1	0.001	0.0062
84817	SLGP%ANYG	0.2	3	3	6.2e-09	1	0.001	1	0.001	0.0062
84818	SQGA%GAYE	0.2	4	3	1.4e-19	2.3e-11	0.001	1	0.001	0.0062
84819	SPSS%SYNE	0.2	4	3	7.7e-19	1.2e-12	0.1	1	0.001	0.0062
84820	SPRG%GANV	0.2	8	5	1.7e-20	1.5e-14	0.75	1	0.001	0.0015
84821	SLAL%SSYE	0.2	3	3	9.8e-12	2.4e-05	0.067	1	0.001	0.0062
84822	SVGT%SGNT	0.2	3	3	6.2e-09	1	0.001	1	0.001	0.0062
84823	SPPG%GGTE	0.2	3	3	5.8e-13	3.1e-06	0.03	1	0.001	0.0062
84824	SLVG%GPYE	0.2	4	3	1.2e-15	6.2e-10	0.32	1	0.001	0.0062
84825	SQDG%GYNE	0.2	4	3	6e-13	2.9e-07	0.33	1	0.001	0.0062
84826	SYSG%SNYG	0.2	3	3	1.1e-14	1.1e-08	0.16	1	0.001	0.0062
84827	SLGG%GDYG	0.2	4	3	2.5e-14	4.4e-08	0.091	1	0.001	0.0062
84828	SRGL%NTGE	0.2	3	3	2e-12	5e-06	0.065	1	0.001	0.0062
84829	SPGR%LNTE	0.2	3	3	6.2e-09	1	0.001	1	0.001	0.0062
84830	SLQG%GTDT	0.2	5	5	1.5e-17	1.2e-10	0.086	1	0.001	0.0015
84831	SYSR%SNQP	0.2	6	3	5e-21	1.8e-14	0.045	1	0.001	0.0062
84832	SLEG%GNTE	0.2	5	5	3.7e-12	2.9e-05	0.32	0.28	0.001	0.0015
84833	SLVG%RSYE	0.2	3	3	8.4e-13	4.2e-06	0.19	0.17	0.001	0.0062
84834	SVGR%GNQP	0.2	3	3	6e-16	6e-10	0.16	1	0.001	0.0062
84835	SPGT%GTDT	0.2	10	5	8.3e-20	1.2e-12	0.63	0.072	0.001	0.0015
84836	SLST%NTGE	0.2	4	3	2e-12	1.6e-06	0.2	1	0.001	0.0062
84837	RLAG%AYNE	0.2	3	3	1e-11	2.5e-05	0.065	1	0.001	0.0062
84838	SPTG%GNSP	0.2	3	3	2.5e-10	0.00075	0.053	1	0.001	0.0062
84839	SLAP%MNTE	0.2	3	3	1.6e-11	7.1e-05	0.036	1	0.001	0.0062
84840	SVGG%GYNE	0.2	3	3	5.8e-07	1	0.094	1	0.001	0.0062
84841	SLTG%TGNT	0.2	3	3	2.6e-12	5e-06	0.083	1	0.001	0.0062
84842	SLGP%GANV	0.2	5	3	1.4e-13	6.6e-08	0.33	1	0.001	0.0062
84843	SYGQ%NTGE	0.2	4	3	2.2e-14	4.4e-08	0.081	1	0.001	0.0062
84844	SIGG%GTDT	0.2	3	3	9.8e-12	2.4e-05	0.067	1	0.001	0.0062
84845	SLTG%GNYG	0.2	4	3	7.5e-13	3.8e-06	0.032	1	0.001	0.0062
84846	SQGR%SNQP	0.2	5	5	1.5e-12	2.9e-05	0.036	1	0.001	0.0015
84847	SSGT%MNTE	0.2	3	3	2.5e-07	0.24	0.17	1	0.001	0.0062
84848	SLGS%GANV	0.2	7	3	3.5e-19	3.1e-13	0.18	1	0.001	0.0062
84849	SRLA%SSYE	0.2	3	3	6.8e-13	1.8e-06	0.06	1	0.001	0.0062
84850	SYSS%GSYE	0.2	4	3	2.7e-16	4.4e-08	0.001	1	0.001	0.0062
84851	SSGG%NTGE	0.2	4	3	1.6e-11	1.5e-05	0.18	1	0.001	0.0062
84852	SLGS%SYNE	0.2	8	5	2.7e-17	1.5e-10	0.12	1	0.001	0.0015
84853	SLER%RTDT	0.2	3	3	4.5e-09	0.24	0.003	1	0.001	0.0062
84854	SPRV%SGNT	0.2	3	3	2.7e-14	1.2e-07	0.035	1	0.001	0.0062
84855	SPDR%YNSP	0.2	3	3	1.9e-12	1.9e-06	0.17	1	0.001	0.0062
84856	SSSG%ASYE	0.2	3	3	5.1e-07	1	0.083	1	0.001	0.0062
84857	SLVG%GNEK	0.2	3	3	4.6e-07	1	0.074	1	0.001	0.0062
84858	SFGT%SGNT	0.2	3	3	3e-13	2.6e-07	0.18	1	0.001	0.0062
84859	SLVP%MNTE	0.2	3	3	1.1e-14	1.1e-08	0.16	1	0.001	0.0062
84860	SLGP%NTGE	0.2	6	5	8.5e-15	9.2e-09	0.63	1	0.001	0.0015
84861	SQQG%GANV	0.2	3	3	1.7e-15	1.6e-09	0.17	1	0.001	0.0062
84862	SLTG%GTDT	0.2	7	5	3.2e-17	3.6e-10	0.062	1	0.001	0.0015
84863	SESG%TYNE	0.2	3	3	5.7e-07	0.48	0.19	1	0.001	0.0062
84864	SVQG%SNQP	0.2	3	3	1.6e-13	3.1e-06	0.008	1	0.001	0.0062
84865	SPSG%GNTE	0.2	3	3	4.9e-13	1e-06	0.076	1	0.001	0.0062
84866	SLRQ%YNSP	0.2	3	3	2.6e-17	1e-09	0.004	1	0.001	0.0062
84867	SLSA%LNTE	0.2	3	3	3.2e-13	3.2e-07	0.16	1	0.001	0.0062
84868	SLEG%VNTE	0.2	3	3	4.8e-12	4.3e-06	0.18	1	0.001	0.0062
84869	SRRG%NTGE	0.2	3	3	3.7e-07	1	0.06	1	0.001	0.0062
84870	SLGG%RQET	0.2	4	3	3.1e-16	5.6e-10	0.09	1	0.001	0.0062
84871	SPSG%GTGE	0.2	3	3	2.1e-12	1.9e-06	0.17	1	0.001	0.0062
84872	SLGG%GEET	0.2	3	3	7.7e-16	1.2e-07	0.001	1	0.001	0.0062
84873	SLSR%SYNE	0.2	3	3	5.6e-13	1.4e-06	0.065	1	0.001	0.0062
84874	SLPG%LNTE	0.2	3	3	3.4e-07	1	0.055	1	0.001	0.0062
84875	SLTR%SYNE	0.2	3	3	3.8e-07	1	0.062	1	0.001	0.0062
84876	SSPG%GTDT	0.2	4	3	1.2e-19	1e-12	0.019	1	0.001	0.0062
84877	SLGV%SYNE	0.2	7	5	6.6e-15	2.3e-08	0.19	1	0.001	0.0015
84878	SLGG%ENTE	0.2	3	3	1.2e-12	3.3e-06	0.057	1	0.001	0.0062
84879	SQVG%GTDT	0.2	3	3	8.8e-13	2.4e-05	0.006	1	0.001	0.0062
84880	SFRG%GNQP	0.2	3	3	1.4e-12	2.5e-05	0.055	0.17	0.001	0.0062
84881	SRTD%SNQP	0.2	3	3	9.3e-17	1.7e-10	0.088	1	0.001	0.0062
84882	SQGG%RTDT	0.2	3	3	9.1e-12	2.4e-05	0.062	1	0.001	0.0062
84883	SRGD%SNQP	0.2	3	3	2.4e-12	5e-06	0.078	1	0.001	0.0062
84884	SLGP%STDT	0.2	6	5	9.7e-17	2.8e-09	0.024	1	0.001	0.0015
84885	SSGQ%INQP	0.2	3	3	1.3e-12	3.3e-06	0.066	1	0.001	0.0062
84886	SLGR%RTDT	0.2	3	3	1.4e-13	1.2e-07	0.19	1	0.001	0.0062
84887	SLGA%GTDT	0.2	6	3	7.7e-19	3.1e-13	0.4	1	0.001	0.0062
84888	SLVE%SYNE	0.2	3	3	5.6e-16	4.8e-10	0.19	1	0.001	0.0062
84889	SLAG%VYNE	0.2	3	3	5.1e-12	4.2e-06	0.2	1	0.001	0.0062
84890	SLGG%GNYG	0.2	3	3	3.6e-13	1.5e-05	0.004	1	0.001	0.0062
84891	SQGG%GYNE	0.2	3	3	5e-13	2.2e-06	0.037	1	0.001	0.0062
84892	SPRQ%TNEK	0.2	4	3	5.3e-07	1	0.085	1	0.001	0.0062
84893	SPGT%GDNE	0.2	3	3	2.2e-09	0.24	0.05	0.029	0.001	0.0062
84894	SVRG%NTGE	0.2	4	3	2.4e-15	4.4e-08	0.039	0.23	0.001	0.0062
84895	SFTG%GNTE	0.2	3	3	1.3e-13	1.2e-07	0.18	1	0.001	0.0062
84896	SSRT%STDT	0.2	4	3	8.8e-16	4.2e-09	0.034	1	0.001	0.0062
84897	SGGQ%NTGE	0.2	3	3	3.8e-14	3.3e-08	0.19	1	0.001	0.0062
84898	SPGQ%GNTE	0.2	3	3	6.2e-09	1	0.001	1	0.001	0.0062
84899	SLEG%PTDT	0.2	3	3	1.3e-08	0.24	0.058	0.15	0.001	0.0062
84900	SEDR%SYNE	0.2	3	3	2.3e-12	2.2e-06	0.17	1	0.001	0.0062
84901	SPAG%GSYE	0.2	3	3	5.7e-15	1.2e-07	0.008	1	0.001	0.0062
84902	STLA%STDT	0.2	5	3	5.9e-12	3.3e-05	0.029	1	0.001	0.0062
84903	RGDR%SNQP	0.2	3	3	1.9e-12	1.9e-06	0.17	1	0.001	0.0062
84904	SQDSG%NYG	0.2	3	3	7.6e-11	0.013	0.006	0.16	0.001	0.0062
84905	SPRTG%QET	0.2	6	5	2.6e-15	9.2e-09	0.19	1	0.001	0.0015
84906	SLALA%TDT	0.2	7	3	1.4e-18	4.1e-11	0.034	0.16	0.001	0.0062
84907	SPTGL%NQP	0.2	3	3	1e-14	4.6e-08	0.036	1	0.001	0.0062
84908	SGLAG%QET	0.2	6	5	6.4e-20	3.1e-13	0.42	0.34	0.001	0.0015
84909	RTSGR%TDT	0.2	3	3	4.9e-13	1e-06	0.076	1	0.001	0.0062
84910	SEGQG%NQP	0.2	5	5	2.3e-13	5e-07	0.32	1	0.001	0.0015
84911	RDPGG%GET	0.2	3	3	1.8e-19	6e-10	0.001	0.05	0.001	0.0062
84912	SLGPR%SYE	0.2	3	3	1.1e-06	1	0.18	1	0.001	0.0062
84913	SPSSG%SYE	0.2	3	3	1.1e-14	1.1e-08	0.16	1	0.001	0.0062
84914	SLVGD%NTE	0.2	3	3	4.8e-13	1.1e-06	0.069	1	0.001	0.0062
84915	SLLGQ%NTE	0.2	6	5	4.3e-15	6e-09	0.5	1	0.001	0.0015
84916	SLSTG%YNE	0.2	3	3	6.5e-12	1.5e-05	0.07	1	0.001	0.0062
84917	SAGQG%SYE	0.2	4	3	1.3e-10	0.00013	0.16	1	0.001	0.0062
84918	SSTGG%NQP	0.2	4	3	6.8e-12	3.1e-06	0.35	1	0.001	0.0062
84919	SRTSG%TDT	0.2	14	9	3.9e-26	1.4e-18	0.31	0.18	0.001	0.00048
84920	SETTG%GNT	0.2	3	3	1.3e-13	1.2e-07	0.18	1	0.001	0.0062
84921	SLGSG%AYE	0.2	3	3	1.2e-14	1.1e-08	0.18	1	0.001	0.0062
84922	SSRQG%GET	0.2	3	3	5.2e-14	1.4e-07	0.06	1	0.001	0.0062
84923	SLVPG%GYE	0.2	3	3	4.3e-08	1	0.007	1	0.001	0.0062
84924	SFSSG%TDT	0.2	3	3	6.5e-12	2.4e-05	0.044	1	0.001	0.0062
84925	SLLGG%LYE	0.2	6	3	1.1e-18	1.2e-08	0.001	0.015	0.001	0.0062
84926	SLNRG%NEK	0.2	4	3	1.4e-09	1	0.001	0.23	0.001	0.0062
84927	SKTSG%TDT	0.2	3	3	9e-12	2.4e-05	0.061	1	0.001	0.0062
84928	SLSGD%YNE	0.2	3	3	1.4e-12	1.3e-06	0.17	1	0.001	0.0062
84929	SKTSG%YNE	0.2	7	5	2.4e-23	7.8e-16	0.058	0.37	0.001	0.0015
84930	SAGTG%NEK	0.2	3	3	7.8e-11	7.5e-05	0.17	1	0.001	0.0062
84931	SSGTG%RNE	0.2	3	3	1.4e-13	1.2e-07	0.19	1	0.001	0.0062
84932	SPRAG%SYE	0.2	4	3	2e-13	4.6e-07	0.32	0.22	0.001	0.0062
84933	SARGG%TDT	0.2	3	3	1e-14	1.1e-08	0.15	1	0.001	0.0062
84934	RPSGG%YNE	0.2	3	3	1.7e-11	1.5e-05	0.18	1	0.001	0.0062
84935	STGTG%SYE	0.2	6	5	9.7e-17	3.6e-10	0.19	1	0.001	0.0015
84936	SPRTA%NTE	0.2	3	3	1.8e-11	1.5e-05	0.19	1	0.001	0.0062
84937	SRLAG%GET	0.2	3	3	6.1e-16	1.1e-08	0.009	1	0.001	0.0062
84938	SPAGA%NQP	0.2	3	3	1.4e-13	1.2e-07	0.17	1	0.001	0.0062
84939	SEGSG%TDT	0.2	4	3	1.2e-18	4.8e-11	0.004	1	0.001	0.0062
84940	SQERG%SYE	0.2	3	3	1.1e-15	5.8e-09	0.031	1	0.001	0.0062
84941	SPGTV%YNE	0.2	4	3	9.5e-16	1.4e-09	0.11	1	0.001	0.0062
84942	SLGQA%NTE	0.2	3	3	7.8e-15	1.2e-07	0.011	1	0.001	0.0062
84943	SPQTG%NSP	0.2	3	3	6.2e-09	1	0.001	1	0.001	0.0062
84944	SRAGA%TDT	0.2	3	3	3.8e-07	1	0.062	1	0.001	0.0062
84945	SLGGT%TDT	0.2	9	5	5.1e-23	7.4e-17	0.47	1	0.001	0.0015
84946	SLAGG%NSP	0.2	5	5	7.6e-15	1.1e-07	0.5	0.096	0.001	0.0015
84947	SQRQG%YNE	0.2	5	3	3.1e-17	1.2e-10	0.47	0.089	0.001	0.0062
84949	SSAGT%NTE	0.2	3	3	5.7e-13	1.4e-06	0.066	1	0.001	0.0062
84950	SLLGG%NQP	0.2	4	3	4.5e-14	2.3e-08	0.31	1	0.001	0.0062
84951	SSLAG%ANE	0.2	3	3	7.7e-11	7.1e-05	0.18	1	0.001	0.0062
84952	SRTGG%GNT	0.2	3	3	6.4e-13	1.8e-06	0.057	1	0.001	0.0062
84953	SSQGA%YNE	0.2	4	3	4.9e-15	2.4e-09	0.33	1	0.001	0.0062
84954	SPTGT%TDT	0.2	5	3	1.8e-17	2.4e-11	0.12	1	0.001	0.0062
84955	SLSSG%TYE	0.2	3	3	1.4e-11	1.5e-05	0.15	1	0.001	0.0062
84956	SQDRA%NTE	0.2	3	3	6.5e-15	5.8e-09	0.18	1	0.001	0.0062
84957	SQVSG%YNE	0.2	3	3	4.1e-07	1	0.066	1	0.001	0.0062
84958	SQGQG%NEK	0.2	3	3	4e-07	1	0.064	1	0.001	0.0062
84959	SLVGR%TDT	0.2	3	3	3.8e-12	3.3e-06	0.19	1	0.001	0.0062
84960	SLLQG%SYE	0.2	3	3	4.9e-10	0.12	0.004	0.17	0.001	0.0062
84961	SPRTG%GNE	0.2	3	3	4.2e-13	1e-06	0.065	1	0.001	0.0062
84962	SSTSG%TDT	0.2	6	5	2.8e-19	3.1e-13	0.62	1	0.001	0.0015
84963	SQPGQ%NYG	0.2	3	3	1e-11	2.4e-05	0.068	1	0.001	0.0062
84964	SPREG%YNE	0.2	3	3	3.6e-15	1.2e-07	0.2	0.025	0.001	0.0062
84965	SLGGT%TGE	0.2	4	3	1.3e-14	1.1e-08	0.19	1	0.001	0.0062
84966	SLRDR%TGE	0.2	3	3	6.7e-15	1.8e-06	0.059	0.01	0.001	0.0062
84967	SPGAG%TDT	0.2	3	3	1.5e-12	1.3e-06	0.19	1	0.001	0.0062
84968	SLAGA%TDT	0.2	6	5	2.4e-15	2.8e-09	0.61	1	0.001	0.0015
84969	SPDRV%NQP	0.2	4	3	1.5e-16	6.2e-10	0.04	1	0.001	0.0062
84970	SSSGT%SYE	0.2	3	3	1.7e-12	5e-06	0.056	1	0.001	0.0062
84971	SLVSG%NQP	0.2	4	3	9.5e-15	4.4e-08	0.035	1	0.001	0.0062
84972	SLEGQ%NEK	0.2	3	3	2.3e-15	1.1e-08	0.2	0.17	0.001	0.0062
84973	SQDRT%NTE	0.2	3	3	1.4e-16	1.1e-08	0.002	1	0.001	0.0062
84974	SQGTG%NEK	0.2	3	3	2.4e-12	2.2e-06	0.18	1	0.001	0.0062
84975	SLAGG%GEK	0.2	3	3	1.1e-11	9.8e-06	0.18	1	0.001	0.0062
84976	SPVAG%TDT	0.2	3	3	1.2e-15	1.2e-09	0.17	1	0.001	0.0062
84977	SFGQG%NQP	0.2	5	5	8.9e-19	3.1e-12	0.2	1	0.001	0.0015
84978	GLAGG%TGE	0.2	3	3	6.2e-09	1	0.001	1	0.001	0.0062
84979	SEGRG%YNE	0.2	4	3	1.1e-16	6.2e-10	0.029	1	0.001	0.0062
84980	SLVSG%TGE	0.2	3	3	1.5e-12	1.3e-06	0.18	1	0.001	0.0062
84981	SQDQG%QET	0.2	3	3	4.2e-14	2.6e-07	0.026	1	0.001	0.0062
84982	SLTGT%GNT	0.2	3	3	1.3e-13	1.2e-07	0.17	1	0.001	0.0062
84983	SITSG%SYE	0.2	3	3	1.9e-12	5e-06	0.063	1	0.001	0.0062
84984	SVDPG%NTE	0.2	3	3	7.9e-12	1.5e-05	0.086	1	0.001	0.0062
84985	RDPSG%SYE	0.2	3	3	1.5e-17	2.4e-09	0.001	1	0.001	0.0062
84986	SLTGG%GET	0.2	3	3	1.3e-15	1.2e-09	0.18	1	0.001	0.0062
84987	SLGGG%GDT	0.2	3	3	4.3e-14	2.5e-05	0.025	0.011	0.001	0.0062
84988	SLAWG%NTE	0.2	3	3	1.9e-07	0.16	0.18	1	0.001	0.0062
84989	SLVQG%SYE	0.2	6	5	3.8e-16	9.2e-09	0.028	1	0.001	0.0015
84990	SPTGT%AYE	0.2	3	3	1e-07	0.24	0.067	1	0.001	0.0062
84991	SLSQG%TGE	0.2	5	3	9.8e-17	1.2e-10	0.49	0.27	0.001	0.0062
84992	SLRAG%YNE	0.2	3	3	5.5e-12	5.5e-06	0.16	1	0.001	0.0062
84993	SQEPG%TDT	0.2	3	3	2.6e-14	1.4e-06	0.003	1	0.001	0.0062
84994	SLVGG%TGE	0.2	5	5	4.8e-16	2.8e-09	0.48	0.25	0.001	0.0015
84995	SFAGG%SYE	0.2	3	3	7.6e-12	1.5e-05	0.084	1	0.001	0.0062
84996	SPGTG%AGE	0.2	3	3	9e-11	7.5e-05	0.19	1	0.001	0.0062
84997	SSRSG%SYE	0.2	3	3	2.4e-15	1.1e-08	0.035	1	0.001	0.0062
84998	SQARG%NTE	0.2	3	3	7.8e-11	7.5e-05	0.17	1	0.001	0.0062
84999	SSDRG%QET	0.2	5	5	1.8e-19	1.2e-12	0.1	1	0.001	0.0015
85000	SLATG%NEK	0.2	3	3	4e-13	1e-06	0.061	1	0.001	0.0062
85001	SLSGG%TYE	0.2	3	3	2.3e-15	1.1e-08	0.18	0.19	0.001	0.0062
85002	SLGGG%GNE	0.2	6	5	1.9e-13	2.3e-06	0.2	0.29	0.001	0.0015
85003	SPRRG%YNE	0.2	4	3	1.8e-17	4.8e-10	0.006	1	0.001	0.0062
85004	SLAGL%TDT	0.2	5	5	1.4e-13	2.9e-07	0.33	1	0.001	0.0015
85005	SVTGG%TDT	0.2	3	3	3.2e-12	7.1e-05	0.041	0.18	0.001	0.0062
85006	SLAPG%GTE	0.2	5	3	3.4e-15	1.2e-08	0.52	0.092	0.001	0.0062
85007	SLPSG%QET	0.2	3	3	6.2e-09	1	0.001	1	0.001	0.0062
85008	SLVTG%NTE	0.2	3	3	1.8e-11	1.5e-05	0.19	1	0.001	0.0062
85009	SVAGT%NTE	0.2	3	3	1.4e-13	7.1e-05	0.029	0.011	0.001	0.0062
85010	SPSGG%TGE	0.2	8	5	1.4e-21	5.5e-14	0.018	1	0.001	0.0015
85011	SISGG%SYE	0.2	3	3	6.2e-09	1	0.001	1	0.001	0.0062
85012	SLGTV%TGE	0.2	4	3	4.3e-18	2.4e-11	0.029	1	0.001	0.0062
85013	SLRAG%NYG	0.2	3	3	4.9e-14	2.8e-07	0.028	1	0.001	0.0062
85014	SYGQG%YNE	0.2	3	3	7.1e-16	1.2e-07	0.001	1	0.001	0.0062
85015	SFIAG%YNE	0.2	3	3	2.5e-12	2.2e-06	0.18	1	0.001	0.0062
85016	SLQGA%NQP	0.2	3	3	1.4e-13	1.2e-07	0.19	1	0.001	0.0062
85017	SLASG%GNT	0.2	4	3	1.2e-15	1e-09	0.18	1	0.001	0.0062
85018	TPGTS%YNE	0.2	3	3	1.9e-12	9.8e-06	0.031	1	0.001	0.0062
85019	SPRDR%NQP	0.2	3	3	3.6e-14	1.2e-07	0.046	1	0.001	0.0062
85020	RGTGG%GQP	0.2	3	3	7.4e-13	1.8e-06	0.066	1	0.001	0.0062
85021	SDSGG%SYE	0.2	3	3	2.4e-12	2.2e-06	0.18	1	0.001	0.0062
85022	STSGG%ADT	0.2	3	3	6.2e-09	1	0.001	1	0.001	0.0062
85023	SGASG%YNE	0.2	3	3	3.8e-07	1	0.062	1	0.001	0.0062
85024	SSGLA%SNE	0.2	3	3	1.3e-14	1.1e-08	0.19	1	0.001	0.0062
85025	SLGQP%SYE	0.2	3	3	4.6e-14	8.9e-07	0.038	0.22	0.001	0.0062
85026	SLRGL%TDT	0.2	3	3	3.2e-14	1.2e-07	0.041	1	0.001	0.0062
85027	SELAG%QET	0.2	6	3	3.2e-22	3.1e-13	0.001	0.17	0.001	0.0062
85028	SQDRR%TDT	0.2	3	3	3.9e-12	3.4e-06	0.19	1	0.001	0.0062
85029	SGGQG%TGE	0.2	3	3	2.1e-12	9.8e-06	0.034	1	0.001	0.0062
85030	SRLAG%ADT	0.2	4	3	2.3e-12	5e-06	0.075	1	0.001	0.0062
85031	SRRGG%TDT	0.2	3	3	1.8e-11	1.5e-05	0.2	1	0.001	0.0062
85032	STGTG%PYE	0.2	4	3	2.1e-11	1.1e-05	0.32	1	0.001	0.0062
85033	SQEGG%TDT	0.2	4	3	9.5e-15	4.4e-08	0.035	1	0.001	0.0062
85034	SLEGRG%NE	0.2	4	3	1.8e-16	1.2e-09	0.025	1	0.001	0.0062
85035	SQTSGS%YE	0.2	4	3	1.9e-14	4.4e-08	0.31	0.23	0.001	0.0062
85036	SLVSGG%GE	0.2	3	3	4.1e-16	1.1e-08	0.006	1	0.001	0.0062
85037	SYRLAG%NE	0.2	4	3	5e-14	2.6e-08	0.31	1	0.001	0.0062
85038	SLATGG%TE	0.2	3	3	2.1e-12	9.8e-06	0.035	1	0.001	0.0062
85039	SLGGGA%NE	0.2	8	5	6.5e-17	8.3e-10	0.14	0.4	0.001	0.0015
85040	SLGGGA%ET	0.2	5	3	6.9e-12	3.4e-06	0.33	1	0.001	0.0062
85041	SFLGTG%YE	0.2	3	3	7.9e-13	1.8e-06	0.07	1	0.001	0.0062
85042	SFSGQG%YE	0.2	4	3	3.4e-17	4.4e-08	0.12	0.001	0.001	0.0062
85043	SPRTSG%YE	0.2	19	9	2.5e-20	1.9e-12	0.5	0.057	0.001	0.00048
85044	SSRDRG%DT	0.2	4	3	3.2e-15	1.6e-09	0.33	1	0.001	0.0062
85045	SLAGQG%YG	0.2	6	5	3.8e-16	2.8e-09	0.094	1	0.001	0.0015
85046	SPGQGV%YE	0.2	5	5	7e-19	2.7e-12	0.18	1	0.001	0.0015
85047	SSGQGV%YE	0.2	3	3	4.8e-14	4.6e-08	0.17	1	0.001	0.0062
85048	STTSGG%DT	0.2	4	3	3.5e-12	3.1e-06	0.18	1	0.001	0.0062
85049	SPRTSG%GE	0.2	8	5	3.8e-19	2.9e-12	0.48	0.19	0.001	0.0015
85050	SPRTSG%ET	0.2	6	5	3.8e-20	5.2e-14	0.5	1	0.001	0.0015
85051	SPGTGG%DE	0.2	3	3	1.4e-13	1.2e-07	0.19	1	0.001	0.0062
85052	SLGDRA%YG	0.2	3	3	6.2e-14	1.2e-07	0.087	1	0.001	0.0062
85053	SLEGTG%SP	0.2	4	3	1.1e-15	5.6e-10	0.33	1	0.001	0.0062
85054	SPSGGS%DT	0.2	5	3	8.9e-15	3.1e-09	0.47	1	0.001	0.0062
85055	SRTSGR%NE	0.21	8	6	1.3e-23	6.1e-17	0.46	0.37	0.001	0.0012
85056	GD%	0.21	6	6	2e-12	2.6e-06	0.63	1	0.001	0.0012
85057	SPGTGG%QP	0.21	13	6	7.7e-26	6.6e-19	0.38	0.25	0.001	0.0012
85058	S%SE	0.21	14	13	1.4e-18	2.3e-11	0.82	1	0.001	7.7e-05
85059	SPPGLAG%E	0.21	6	6	4.1e-23	1.5e-14	0.006	0.38	0.001	0.0012
85060	%PGET	0.21	19	6	1.4e-37	3e-30	0.26	0.15	0.001	0.0012
85061	S%TSGGSYNE	0.21	8	6	4.7e-23	6.1e-17	0.63	1	0.001	0.0012
85062	%TTGE	0.21	7	6	8.7e-18	1.8e-11	0.39	1	0.001	0.0012
85063	SL%LAGGYNE	0.21	6	6	7.6e-17	3.6e-10	0.17	1	0.001	0.0012
85064	%PGNT	0.21	7	6	1e-12	1.8e-05	0.65	0.071	0.001	0.0012
85065	SPRLAG%TDT	0.21	9	6	1.2e-21	2.6e-15	0.38	1	0.001	0.0012
85066	%AQET	0.21	15	6	3.9e-25	1.5e-18	0.29	0.74	0.001	0.0012
85067	SLGLAGG%ET	0.21	9	6	7.4e-17	1.7e-10	0.84	0.43	0.001	0.0012
85068	S%GNI	0.21	6	6	2.9e-13	1.1e-06	0.21	1	0.001	0.0012
85069	S%YYG	0.21	5	6	3.4e-13	4.6e-07	0.6	1	0.001	0.0012
85070	S%TET	0.21	7	6	3.2e-16	3.6e-10	0.75	1	0.001	0.0012
85071	S%TTE	0.21	7	6	1e-16	2.4e-09	0.036	1	0.001	0.0012
85072	T%SYG	0.21	13	6	1.3e-26	7.4e-19	0.64	0.022	0.001	0.0012
85073	S%DYE	0.21	29	19	1.5e-43	1.8e-36	0.89	0.85	0.001	0.00011
85074	S%DGG	0.21	6	6	8.1e-14	1.1e-07	0.61	1	0.001	0.0012
85075	S%TAE	0.21	5	6	6.2e-16	2.8e-09	0.64	0.29	0.001	0.0012
85076	GN%YE	0.21	7	6	1.4e-13	1.1e-06	0.1	1	0.001	0.0012
85077	GR%YE	0.21	14	12	1.3e-24	1.4e-16	0.17	0.33	0.001	0.00015
85078	SI%ET	0.21	9	6	1.1e-20	2.9e-12	0.014	0.23	0.001	0.0012
85079	SH%GE	0.21	8	6	2.9e-19	1.1e-12	0.22	1	0.001	0.0012
85080	SP%NT	0.21	7	6	5.3e-14	3.7e-07	0.76	0.16	0.001	0.0012
85081	SNR%E	0.21	8	6	2.9e-18	5.4e-12	0.44	1	0.001	0.0012
85082	SRT%E	0.21	19	12	7.8e-33	3.6e-24	0.55	0.026	0.001	0.00015
85083	SLH%E	0.21	10	6	9.6e-15	5e-08	0.9	0.18	0.001	0.0012
85084	GRG%E	0.21	17	14	1.1e-22	5.7e-14	0.025	1	0.001	7.4e-05
85085	SVR%G	0.21	6	6	6.9e-16	4.4e-08	0.013	1	0.001	0.0012
85086	STL%E	0.21	6	6	4.8e-11	0.0016	0.09	0.28	0.001	0.0012
85087	GQT%E	0.21	6	6	2.8e-13	7.2e-06	0.11	0.29	0.001	0.0012
85088	STGG%	0.21	6	6	3.4e-12	1.4e-05	0.2	1	0.001	0.0012
85089	SSSY%	0.21	25	6	1.2e-36	1e-29	0.97	0.1	0.001	0.0012
85090	SRSY%	0.21	8	6	6.8e-18	1.5e-10	0.038	1	0.001	0.0012
85091	%DRGHE	0.21	5	6	6.9e-16	3.1e-09	0.18	1	0.001	0.0012
85092	%QGNSP	0.21	7	6	1.4e-17	1.2e-10	0.098	1	0.001	0.0012
85093	%RGRET	0.21	6	6	3.5e-18	5.1e-11	0.057	1	0.001	0.0012
85094	%RGRGE	0.21	6	6	1.1e-14	2.2e-07	0.64	0.066	0.001	0.0012
85095	%DRVYG	0.21	6	6	1.5e-14	4.6e-07	0.087	0.31	0.001	0.0012
85096	%LAGDT	0.21	9	6	7e-21	9.3e-15	0.63	1	0.001	0.0012
85097	%TVNYG	0.21	6	6	8.2e-20	3.6e-12	0.019	1	0.001	0.0012
85098	%GDTYE	0.21	6	6	1.8e-16	2.8e-09	0.053	1	0.001	0.0012
85099	%DPNTE	0.21	5	6	2.7e-11	7.1e-05	0.32	1	0.001	0.0012
85100	S%GAYE	0.21	28	16	0	2.8e-39	0.99	0.02	0.001	8.6e-05
85101	R%PYNE	0.21	6	6	2.1e-17	7.1e-09	0.062	0.04	0.001	0.0012
85102	S%QGPE	0.21	9	6	2.8e-14	4.9e-07	0.86	0.055	0.001	0.0012
85103	R%AGDE	0.21	6	6	3.8e-13	1.5e-06	0.21	1	0.001	0.0012
85104	S%SYNE	0.21	34	19	3.7e-40	3.9e-32	1	0.085	0.001	0.00011
85105	R%SSYE	0.21	23	19	1.6e-31	5.6e-23	0.054	0.49	0.001	0.00011
85106	S%LTYE	0.21	6	6	4.2e-14	9.6e-07	0.036	1	0.001	0.0012
85107	S%SGYG	0.21	21	12	1.3e-42	1.5e-35	0.55	1	0.001	0.00015
85108	A%NTGE	0.21	6	6	1.3e-18	3.6e-10	0.003	1	0.001	0.0012
85109	S%GVTE	0.21	14	12	1e-22	8.5e-16	0.8	1	0.001	0.00015
85110	S%TGAE	0.21	14	14	1.3e-24	1.9e-16	0.92	0.1	0.001	7.4e-05
85111	S%VNSP	0.21	10	6	8.4e-23	1.8e-16	0.38	1	0.001	0.0012
85112	R%GAYG	0.21	6	6	7.3e-14	4.6e-07	0.13	1	0.001	0.0012
85113	S%AGQP	0.21	8	6	2.1e-20	8.9e-14	0.2	1	0.001	0.0012
85114	R%GGYG	0.21	13	12	2e-25	8.5e-18	0.16	1	0.001	0.00015
85115	TP%TDT	0.21	5	6	2.6e-17	5.1e-11	0.41	1	0.001	0.0012
85116	SP%GNE	0.21	24	17	5e-29	3e-21	0.98	0.18	0.001	9.5e-05
85117	SL%RDG	0.21	7	6	1e-15	1.2e-08	0.2	0.35	0.001	0.0012
85118	SP%GEK	0.21	10	6	6.3e-22	9.3e-15	0.11	0.5	0.001	0.0012
85119	SE%DYE	0.21	5	6	1.2e-15	4.2e-09	0.24	1	0.001	0.0012
85120	SQ%SYG	0.21	7	6	5.2e-17	5.6e-11	0.78	1	0.001	0.0012
85121	SL%HYE	0.21	8	6	4.6e-17	8e-10	0.047	1	0.001	0.0012
85122	SG%QET	0.21	20	16	1.6e-31	2.6e-24	0.72	1	0.001	8.6e-05
85123	GR%GYE	0.21	6	6	2.4e-19	3.1e-13	0.64	1	0.001	0.0012
85124	SE%RNE	0.21	6	6	2.2e-12	7.7e-06	0.23	1	0.001	0.0012
85125	SP%PDT	0.21	7	6	4e-20	5.2e-14	0.64	1	0.001	0.0012
85126	TR%TGE	0.21	6	6	9.4e-18	1.2e-10	0.067	1	0.001	0.0012
85127	SS%SYG	0.21	10	6	1.9e-17	2.1e-10	0.59	0.12	0.001	0.0012
85128	RG%DNE	0.21	6	6	1.4e-15	3.4e-09	0.33	1	0.001	0.0012
85129	AG%TYE	0.21	6	6	3.6e-18	1.2e-10	0.025	1	0.001	0.0012
85130	SY%GVE	0.21	7	6	2.8e-14	5.6e-08	0.41	1	0.001	0.0012
85131	SGG%YE	0.21	24	17	8.4e-45	1e-37	0.88	1	0.001	9.5e-05
85132	SEG%ET	0.21	7	6	9.7e-19	1.8e-11	0.27	0.16	0.001	0.0012
85133	SFP%GE	0.21	5	6	7.1e-17	6.2e-10	0.095	1	0.001	0.0012
85134	SSS%ET	0.21	7	6	3.7e-20	1e-13	0.29	1	0.001	0.0012
85135	SQE%YG	0.21	6	6	1.7e-16	6e-09	0.024	1	0.001	0.0012
85136	SLG%AE	0.21	17	12	1.1e-25	6.3e-18	0.71	0.15	0.001	0.00015
85137	SDR%DT	0.21	9	6	1.9e-16	2.9e-09	0.61	0.091	0.001	0.0012
85138	SLV%GG	0.21	6	6	7.2e-19	1.2e-10	0.005	1	0.001	0.0012
85139	SVGV%E	0.21	7	6	2.2e-18	4.1e-11	0.72	0.06	0.001	0.0012
85140	SSDR%E	0.21	7	6	1.1e-14	1.9e-08	0.48	1	0.001	0.0012
85141	SSQG%E	0.21	20	13	7.4e-30	3.9e-22	0.95	0.26	0.001	7.7e-05
85142	SYGG%E	0.21	18	12	2.1e-23	2.7e-15	0.44	0.12	0.001	0.00015
85143	SQGV%E	0.21	9	6	9.1e-19	1.2e-12	0.6	1	0.001	0.0012
85144	SLKG%E	0.21	7	6	1.6e-14	1.1e-07	0.12	1	0.001	0.0012
85145	SLGS%G	0.21	10	6	1.7e-18	7.1e-11	0.26	0.076	0.001	0.0012
85146	SARG%E	0.21	7	6	2.7e-16	8e-10	0.28	1	0.001	0.0012
85147	SLDGG%	0.21	6	6	2.2e-23	1.8e-14	0.001	1	0.001	0.0012
85148	RTGAY%	0.21	6	6	8.2e-13	3e-05	0.19	0.12	0.001	0.0012
85149	%DRVGYG	0.21	6	6	8.1e-16	2.8e-09	0.24	1	0.001	0.0012
85150	%GQMNTE	0.21	17	14	8.5e-27	6.3e-19	0.27	0.68	0.001	7.4e-05
85151	%AGGGYE	0.21	7	6	3.5e-17	3.6e-10	0.081	1	0.001	0.0012
85152	%TGTGNT	0.21	6	6	1.7e-21	7.1e-15	0.2	1	0.001	0.0012
85153	%GGGPYE	0.21	6	6	5.1e-13	2.3e-06	0.18	1	0.001	0.0012
85154	%QGGNSP	0.21	6	6	2.7e-14	1.1e-07	0.2	1	0.001	0.0012
85155	%TGENTE	0.21	6	6	1.8e-23	3.1e-13	0.047	0.001	0.001	0.0012
85156	%QGVNQP	0.21	8	6	5.1e-18	8.3e-11	0.52	0.098	0.001	0.0012
85157	%QGTGNT	0.21	7	6	9.1e-18	1.8e-11	0.42	1	0.001	0.0012
85158	S%QQNTE	0.21	6	6	1.1e-21	1.5e-14	0.42	0.14	0.001	0.0012
85159	S%YRGYE	0.21	8	6	3.4e-20	1.1e-12	0.4	0.065	0.001	0.0012
85160	G%GGNQP	0.21	12	12	6.5e-21	1.8e-11	0.007	0.33	0.001	0.00015
85161	S%GTGSG	0.21	8	6	2.8e-16	1e-08	0.022	1	0.001	0.0012
85162	S%SRGNE	0.21	7	6	3.4e-19	1.1e-12	0.26	1	0.001	0.0012
85163	S%DRAYE	0.21	20	13	4.7e-30	9.2e-23	0.89	0.74	0.001	7.7e-05
85164	S%QGAGG	0.21	10	6	8.1e-23	8.6e-16	0.078	1	0.001	0.0012
85165	R%DSNQP	0.21	18	13	3.2e-33	4.1e-23	0.001	1	0.001	7.7e-05
85166	S%GANTE	0.21	17	12	5.9e-23	8e-16	0.72	0.66	0.001	0.00015
85167	S%DLNTE	0.21	24	12	4e-38	3.2e-31	0.8	1	0.001	0.00015
85168	S%RQQET	0.21	6	6	6.4e-16	2.8e-09	0.19	1	0.001	0.0012
85169	S%TPSYE	0.21	7	6	2.8e-18	2.7e-11	0.087	1	0.001	0.0012
85170	S%GGLYG	0.21	7	6	4.7e-19	1.1e-12	0.36	1	0.001	0.0012
85171	S%PPNTE	0.21	8	6	2.6e-17	1.2e-10	0.5	0.36	0.001	0.0012
85172	S%NSNQP	0.21	24	13	6.8e-33	1.9e-25	0.91	0.52	0.001	7.7e-05
85173	S%GPLYE	0.21	6	6	1.9e-15	8.3e-09	0.19	1	0.001	0.0012
85174	S%GTVNE	0.21	6	6	1.1e-19	1.2e-12	0.078	1	0.001	0.0012
85175	S%TGPGE	0.21	8	6	1.4e-19	3.5e-13	0.85	0.39	0.001	0.0012
85176	S%VGTYE	0.21	8	6	6.1e-19	1.1e-12	0.46	1	0.001	0.0012
85177	S%GGGEK	0.21	7	6	6.6e-15	1.2e-08	0.44	1	0.001	0.0012
85178	SE%GTGE	0.21	8	6	3.2e-20	3.1e-13	0.085	1	0.001	0.0012
85179	RS%SNQP	0.21	6	6	5.2e-21	5.1e-11	0.006	0.014	0.001	0.0012
85180	SL%GYNE	0.21	27	13	1.9e-29	4.1e-21	0.38	0.16	0.001	7.7e-05
85181	SL%TGSE	0.21	6	6	3.4e-14	5.8e-08	0.48	1	0.001	0.0012
85182	SL%GGYG	0.21	25	12	4e-35	1.1e-27	0.88	0.26	0.001	0.00015
85183	SA%RNTE	0.21	13	6	6.2e-26	2.4e-19	0.83	0.25	0.001	0.0012
85184	SY%VNTE	0.21	7	6	3.9e-18	1.6e-11	0.63	0.32	0.001	0.0012
85185	SP%YQET	0.21	10	6	7.8e-24	1.6e-17	0.82	0.49	0.001	0.0012
85186	RR%GGTE	0.21	8	6	1.4e-20	2.1e-14	0.54	1	0.001	0.0012
85187	SP%RYNE	0.21	11	6	2.1e-16	3.8e-10	0.94	0.5	0.001	0.0012
85188	GG%GSYE	0.21	6	6	1.4e-17	1.8e-11	0.64	1	0.001	0.0012
85189	ST%GADT	0.21	6	6	4.6e-16	2.1e-08	0.018	1	0.001	0.0012
85190	SL%GLET	0.21	6	6	1.6e-17	1.9e-09	0.007	1	0.001	0.0012
85191	SP%GEET	0.21	6	6	1.8e-19	2.7e-12	0.19	0.29	0.001	0.0012
85192	SP%LNTE	0.21	23	12	1.4e-45	1e-38	0.62	0.8	0.001	0.00015
85193	SL%STDT	0.21	32	14	0	4.3e-41	0.12	0.58	0.001	7.4e-05
85194	SG%LSYE	0.21	6	6	3.4e-15	4.4e-08	0.49	0.13	0.001	0.0012
85195	SR%AGNT	0.21	6	6	1.2e-09	1	0.001	1	0.001	0.0012
85196	SS%GSYG	0.21	8	6	1.1e-18	1.1e-12	0.85	1	0.001	0.0012
85197	SF%SGNT	0.21	16	6	8.2e-28	2.5e-20	0.38	0.072	0.001	0.0012
85198	SP%RTDT	0.21	8	6	7.5e-21	1e-13	0.14	0.43	0.001	0.0012
85199	SV%RGTE	0.21	8	6	4.9e-20	1e-13	0.39	1	0.001	0.0012
85200	STG%GYG	0.21	7	6	1e-08	0.16	0.052	1	0.001	0.0012
85201	SQG%DTE	0.21	7	6	1.8e-19	1.1e-12	0.43	0.32	0.001	0.0012
85202	SPG%NTE	0.21	39	14	0	0	0.51	0.17	0.001	7.4e-05
85203	SPG%GTE	0.21	21	12	3.6e-41	2e-33	0.46	0.26	0.001	0.00015
85204	SLS%GET	0.21	12	6	4.8e-23	7.7e-17	0.51	1	0.001	0.0012
85205	SSG%NTE	0.21	26	13	2.5e-37	3.5e-30	0.94	1	0.001	7.7e-05
85206	SLA%RET	0.21	8	6	6e-14	3.7e-07	0.77	0.17	0.001	0.0012
85207	SLG%LGE	0.21	6	6	4.5e-18	1.8e-11	0.64	0.32	0.001	0.0012
85208	SLG%RYE	0.21	6	6	2.1e-13	1.1e-06	0.49	0.31	0.001	0.0012
85209	REG%NQP	0.21	6	6	1.7e-16	1.2e-07	0.004	0.28	0.001	0.0012
85210	SSG%LYE	0.21	7	6	8.1e-23	1.1e-16	0.6	1	0.001	0.0012
85211	SLG%RTE	0.21	9	6	2.6e-21	2.6e-15	0.82	1	0.001	0.0012
85212	SPP%YNE	0.21	8	6	2.2e-19	1.1e-12	0.17	1	0.001	0.0012
85213	SGS%SYE	0.21	6	6	9.9e-22	1.2e-14	0.21	0.33	0.001	0.0012
85214	SLQ%TGE	0.21	15	6	3.4e-20	5.2e-14	0.85	0.62	0.001	0.0012
85215	SLQ%QET	0.21	8	6	1.6e-18	1.8e-11	0.071	1	0.001	0.0012
85216	SET%NQP	0.21	7	6	2.6e-23	1.1e-16	0.19	1	0.001	0.0012
85217	SLAL%NE	0.21	7	6	1.6e-12	2.5e-06	0.51	1	0.001	0.0012
85218	SLAG%QP	0.21	15	6	6.6e-33	2.1e-24	0.012	0.21	0.001	0.0012
85219	SPGS%YG	0.21	10	6	7.6e-20	1e-13	0.6	1	0.001	0.0012
85220	SLRG%QP	0.21	11	6	1.2e-21	3.1e-15	0.61	0.52	0.001	0.0012
85221	SGGG%QP	0.21	8	6	3.2e-17	6.4e-11	0.42	1	0.001	0.0012
85222	SFGG%YG	0.21	10	6	6.9e-25	1.9e-18	0.3	1	0.001	0.0012
85223	SLTG%DG	0.21	10	6	1.5e-20	1.5e-13	0.41	0.21	0.001	0.0012
85224	SFSG%ET	0.21	9	6	4.3e-22	2.6e-15	0.13	1	0.001	0.0012
85225	RPGG%ET	0.21	6	6	6.1e-18	1.2e-10	0.042	1	0.001	0.0012
85226	SLAV%ET	0.21	7	6	9.4e-14	1.1e-07	0.73	1	0.001	0.0012
85227	SSRG%ET	0.21	14	6	3e-34	3.4e-28	0.72	1	0.001	0.0012
85228	SQGG%QP	0.21	11	6	2.7e-18	1.3e-11	0.17	1	0.001	0.0012
85229	SAGT%NE	0.21	6	6	7.1e-16	6.4e-09	0.32	0.29	0.001	0.0012
85230	SPPG%DT	0.21	8	6	1.1e-19	4.2e-13	0.44	0.48	0.001	0.0012
85231	SFRG%YG	0.21	7	6	2.4e-19	3.1e-13	0.63	1	0.001	0.0012
85232	SPTGA%E	0.21	7	6	5e-15	5.8e-08	0.19	0.37	0.001	0.0012
85233	SYGQG%E	0.21	8	6	6.3e-15	1.7e-08	0.76	0.41	0.001	0.0012
85234	SLETG%E	0.21	7	6	1.8e-12	2.4e-05	0.17	0.37	0.001	0.0012
85235	SLGTG%E	0.21	19	13	1.3e-28	2.5e-20	0.41	0.17	0.001	7.7e-05
85236	SPTGT%E	0.21	7	6	1.4e-11	7.4e-05	0.15	1	0.001	0.0012
85237	SSTGA%E	0.21	5	6	2.6e-19	3.1e-12	0.069	1	0.001	0.0012
85238	SLPGT%E	0.21	10	6	1.4e-18	2.9e-12	0.39	1	0.001	0.0012
85239	SLATG%E	0.21	6	6	5.2e-15	2.1e-08	0.2	1	0.001	0.0012
85240	SLTGGG%	0.21	7	6	1.1e-14	2.4e-07	0.22	0.16	0.001	0.0012
85241	%RGASTDT	0.21	7	6	6.5e-16	3.1e-09	0.43	0.4	0.001	0.0012
85242	%GSSYNSP	0.21	6	6	4e-20	5.2e-14	0.64	1	0.001	0.0012
85243	%LAGGGET	0.21	11	6	4.6e-21	2.2e-14	0.17	1	0.001	0.0012
85244	R%GSYNSP	0.21	7	6	2.7e-15	9.2e-09	0.24	1	0.001	0.0012
85245	S%GQGARE	0.21	6	6	5.4e-14	2.3e-07	0.64	0.3	0.001	0.0012
85246	S%AGGLYE	0.21	7	6	6.1e-20	1e-13	0.48	1	0.001	0.0012
85247	S%GQYQET	0.21	6	6	1.3e-17	1.8e-11	0.6	1	0.001	0.0012
85248	S%RTGYNE	0.21	8	6	4.8e-18	1.6e-11	0.25	1	0.001	0.0012
85249	S%GTGEET	0.21	8	6	9.2e-17	1.6e-09	0.45	0.1	0.001	0.0012
85250	S%RDSYNE	0.21	7	6	1.4e-18	1.8e-12	0.63	1	0.001	0.0012
85251	S%DRGNTE	0.21	26	16	5.4e-34	7e-27	0.89	1	0.001	8.6e-05
85252	R%AGGPYE	0.21	6	6	3.6e-21	3.1e-13	0.034	0.28	0.001	0.0012
85253	S%GQGNYG	0.21	29	15	0	0	0.36	0.69	0.001	9.5e-05
85254	R%RGNTGE	0.21	6	6	1.5e-16	1.1e-08	0.011	1	0.001	0.0012
85255	S%TDSTDT	0.21	6	6	7.8e-14	2.2e-07	0.29	1	0.001	0.0012
85256	S%GTAAYE	0.21	7	6	2e-12	4.3e-06	0.38	1	0.001	0.0012
85257	S%AASTDT	0.21	6	6	1.8e-13	4.6e-07	0.33	1	0.001	0.0012
85258	S%GGRDTE	0.21	10	6	4.2e-20	3.7e-13	0.093	1	0.001	0.0012
85259	R%RDRGYE	0.21	7	6	7.2e-17	2.1e-08	0.073	0.038	0.001	0.0012
85260	R%QGNTGE	0.21	10	6	5.1e-19	1.2e-12	0.75	0.44	0.001	0.0012
85261	S%GRGTGE	0.21	7	6	7e-17	3.6e-10	0.41	0.39	0.001	0.0012
85262	S%DRGLTE	0.21	8	6	2.4e-17	4.1e-11	0.48	1	0.001	0.0012
85263	S%TGANQP	0.21	6	6	2.4e-16	6.2e-10	0.32	1	0.001	0.0012
85264	S%GTGLNE	0.21	6	6	8.9e-15	1.2e-08	0.62	1	0.001	0.0012
85265	S%QGARET	0.21	8	6	7.6e-16	8.3e-10	0.75	1	0.001	0.0012
85266	S%RQNTGE	0.21	7	6	1.2e-16	3.5e-09	0.027	1	0.001	0.0012
85267	S%GGSTYE	0.21	7	6	3.7e-13	5e-07	0.62	1	0.001	0.0012
85268	S%ASGTDT	0.21	10	6	1.7e-16	5e-09	0.46	0.06	0.001	0.0012
85269	S%QGASTE	0.21	6	6	3.2e-08	1	0.026	1	0.001	0.0012
85270	S%GTGYQP	0.21	11	6	3.6e-20	7.1e-14	0.85	0.49	0.001	0.0012
85271	SL%RGPYE	0.21	6	6	1.7e-19	3.1e-13	0.44	1	0.001	0.0012
85272	SV%GSGNT	0.21	8	6	9.3e-19	6.4e-11	0.012	1	0.001	0.0012
85273	SP%GVSYE	0.21	9	6	7e-19	6.5e-12	0.52	0.17	0.001	0.0012
85274	SL%AGPYE	0.21	7	6	5.3e-21	7.1e-15	0.62	1	0.001	0.0012
85275	SQ%GSGNT	0.21	11	6	5.5e-22	8.7e-15	0.11	0.47	0.001	0.0012
85276	SL%GPNYG	0.21	10	6	2.9e-21	9.3e-15	0.61	0.42	0.001	0.0012
85277	SL%TGGYG	0.21	6	6	5e-18	1.8e-11	0.22	1	0.001	0.0012
85278	SR%SGANV	0.21	20	15	1.7e-30	4.9e-22	0.77	0.046	0.001	9.5e-05
85279	SG%SNTGE	0.21	6	6	9.7e-18	2.4e-11	0.33	1	0.001	0.0012
85280	SL%VGNQP	0.21	7	6	4.4e-15	8.3e-09	0.44	1	0.001	0.0012
85281	SP%GGGTE	0.21	12	6	4.4e-25	2.8e-17	0.046	0.28	0.001	0.0012
85282	SL%LAGGE	0.21	7	6	9.8e-19	1.1e-12	0.74	1	0.001	0.0012
85283	SP%GVTDT	0.21	6	6	3.2e-18	1.2e-10	0.023	1	0.001	0.0012
85284	RR%GSSYE	0.21	6	6	9.5e-13	4.2e-06	0.19	1	0.001	0.0012
85285	SR%SSTDT	0.21	9	6	1.6e-18	2.9e-12	0.46	1	0.001	0.0012
85286	SS%RGNTE	0.21	7	6	6.4e-18	1e-08	0.072	0.007	0.001	0.0012
85287	SRT%GTDT	0.21	7	6	3e-18	4.1e-11	0.16	0.38	0.001	0.0012
85288	SEG%NTGE	0.21	8	6	1.9e-17	5.6e-11	0.75	0.38	0.001	0.0012
85289	SPL%GAYE	0.21	7	6	4.4e-20	8.9e-14	0.41	1	0.001	0.0012
85290	SPS%STDT	0.21	9	6	4e-24	8.5e-18	0.39	1	0.001	0.0012
85291	SPG%GQET	0.21	14	6	1.4e-29	1.5e-23	0.81	1	0.001	0.0012
85292	SLG%GGDE	0.21	6	6	8.6e-17	3.6e-10	0.2	1	0.001	0.0012
85293	SLG%PQET	0.21	7	6	3e-17	1.2e-10	0.2	1	0.001	0.0012
85294	SFR%GNTE	0.21	9	6	2e-17	3.6e-11	0.47	1	0.001	0.0012
85295	SRQG%NYG	0.21	9	6	4.8e-17	8.3e-11	0.48	1	0.001	0.0012
85296	SPTG%GNT	0.21	10	6	8.7e-22	2.6e-15	0.27	1	0.001	0.0012
85297	SLGT%NSP	0.21	7	6	4.6e-21	7.9e-15	0.48	1	0.001	0.0012
85298	SLSG%TYE	0.21	9	6	1.4e-27	4.5e-21	0.25	1	0.001	0.0012
85299	SPTG%TGE	0.21	9	6	1.7e-21	2.2e-15	0.64	1	0.001	0.0012
85300	SFGT%NTE	0.21	9	6	3.6e-21	9.3e-15	0.32	1	0.001	0.0012
85301	SDRG%NTE	0.21	8	6	2.9e-17	3.6e-10	0.067	1	0.001	0.0012
85302	STSG%TDT	0.21	9	6	1e-20	9.3e-15	0.92	1	0.001	0.0012
85303	SLRG%QET	0.21	10	6	6.8e-24	2.8e-17	0.2	1	0.001	0.0012
85304	SAGQG%YG	0.21	8	6	2.6e-23	7.8e-16	0.028	1	0.001	0.0012
85305	SLGGG%YG	0.21	7	6	1.6e-17	6.2e-10	0.021	1	0.001	0.0012
85306	SRTSG%DT	0.21	7	6	4.2e-22	7.8e-16	0.45	1	0.001	0.0012
85307	SLAGG%YE	0.21	31	12	2.1e-44	5.4e-37	0.67	0.36	0.001	0.00015
85308	SPGQG%SE	0.21	7	6	3.2e-14	5.6e-08	0.48	1	0.001	0.0012
85309	SLVGG%NE	0.21	8	6	1.6e-26	2.4e-19	0.055	1	0.001	0.0012
85310	SWGQG%YE	0.21	8	6	2e-14	2.1e-08	0.75	1	0.001	0.0012
85311	SPGQGT%E	0.21	7	6	6.4e-17	8.3e-10	0.063	1	0.001	0.0012
85312	S%RGASTDT	0.21	7	6	2.4e-19	3.1e-13	0.64	1	0.001	0.0012
85313	R%AGGPYNE	0.21	6	6	4.3e-19	3.1e-12	0.12	1	0.001	0.0012
85314	S%GTGDTDT	0.21	6	6	6.5e-16	2.8e-09	0.19	1	0.001	0.0012
85315	S%GLAGTDT	0.21	22	12	2e-37	3.6e-30	0.83	0.44	0.001	0.00015
85316	S%GTVSNQP	0.21	6	6	1e-12	5.1e-06	0.16	1	0.001	0.0012
85317	S%TGTGTYE	0.21	12	6	9.9e-20	1e-13	0.8	1	0.001	0.0012
85318	S%QGASYNE	0.21	7	6	1.1e-16	1.2e-10	0.76	1	0.001	0.0012
85319	S%GQASNQP	0.21	6	6	3.5e-13	9.2e-07	0.31	1	0.001	0.0012
85320	S%SSGSYNE	0.21	9	6	3.5e-21	4.2e-13	0.22	0.031	0.001	0.0012
85321	S%GQGATGE	0.21	6	6	8.3e-16	1e-08	0.066	1	0.001	0.0012
85322	S%RGGSNQP	0.21	9	6	1.1e-19	1e-13	0.83	1	0.001	0.0012
85323	S%SGGNTGE	0.21	12	6	1.4e-21	2e-14	0.058	1	0.001	0.0012
85324	S%AGTSTDT	0.21	6	6	9.4e-19	7.2e-12	0.28	0.38	0.001	0.0012
85325	SL%RGLNTE	0.21	6	6	3.6e-18	1.6e-11	0.19	1	0.001	0.0012
85326	SI%GSSYNE	0.21	7	6	1.7e-11	0.03	0.003	0.16	0.001	0.0012
85327	SP%GGNTGE	0.21	10	6	2.5e-20	7.1e-11	0.001	0.29	0.001	0.0012
85328	SL%TGNTGE	0.21	11	6	1.9e-24	8.5e-18	0.18	1	0.001	0.0012
85329	SL%SANTGE	0.21	8	6	2.5e-18	6.3e-11	0.033	1	0.001	0.0012
85330	SS%GTGGYE	0.21	7	6	4e-16	8.3e-10	0.4	1	0.001	0.0012
85331	SL%GGAGNT	0.21	7	6	2.5e-22	9.3e-16	0.22	1	0.001	0.0012
85332	SL%TGSYNE	0.21	8	6	1.3e-16	1.1e-07	0.001	1	0.001	0.0012
85333	SL%SGGADT	0.21	10	6	3.2e-19	3.1e-12	0.35	0.24	0.001	0.0012
85334	SY%GSSYNE	0.21	7	6	3.2e-20	5.1e-12	0.015	0.34	0.001	0.0012
85335	SLG%ASYNE	0.21	8	6	3.1e-19	1.8e-11	0.014	1	0.001	0.0012
85336	SVG%GGTDT	0.21	9	6	6.9e-27	1.9e-18	0.003	1	0.001	0.0012
85337	SLSG%NTGE	0.21	10	6	2.1e-20	2.1e-14	0.82	1	0.001	0.0012
85338	SLLG%STDT	0.21	9	6	2.9e-21	9.3e-15	0.26	1	0.001	0.0012
85339	SLVG%SGNT	0.21	7	6	2.7e-14	1.1e-07	0.61	0.34	0.001	0.0012
85340	SLGQG%QET	0.21	7	6	2.6e-20	3.1e-13	0.2	0.34	0.001	0.0012
85341	SLGQG%NYG	0.21	7	6	4.9e-21	1.5e-14	0.27	1	0.001	0.0012
85349	R%E	0.22	8	8	1.7e-13	1e-06	0.2	1	0.001	0.00083
85359	%TGG	0.22	7	7	5.6e-12	1e-05	0.62	1	0.001	0.00086
85361	%TDT	0.22	27	22	2.4e-39	1.6e-28	0.001	0.2	0.001	7.5e-05
85367	%LGE	0.22	10	8	1.5e-15	2.1e-09	0.83	1	0.001	0.00083
85387	G%GT	0.22	7	7	5.8e-12	3e-05	0.64	0.36	0.001	0.00086
85427	SS%G	0.22	9	7	2.4e-17	3.8e-10	0.41	0.18	0.001	0.00086
85505	%RSGE	0.22	8	7	3.3e-16	8.3e-10	0.46	1	0.001	0.00086
85509	%QNYG	0.22	7	7	1.9e-16	3.6e-10	0.63	1	0.001	0.00086
85511	%RNNE	0.22	9	8	1.8e-22	3.1e-15	0.071	1	0.001	0.00083
85513	%VGNE	0.22	9	7	2e-18	1.7e-10	0.12	0.11	0.001	0.00086
85529	%PGTE	0.22	9	8	1.4e-22	3.1e-15	0.87	0.063	0.001	0.00083
85537	%QGPE	0.22	8	7	1.7e-17	6.4e-11	0.84	0.38	0.001	0.00086
85641	A%GET	0.22	8	8	5.4e-26	2.4e-19	0.28	1	0.001	0.00083
85781	SR%GE	0.22	35	24	0	6.9e-38	0.98	0.016	0.001	8.4e-05
85787	SW%YE	0.22	11	8	3.2e-18	2.3e-11	0.32	0.53	0.001	0.00083
85797	SL%GQ	0.22	7	7	5.4e-14	2.2e-07	0.29	1	0.001	0.00086
85811	RL%ET	0.22	7	7	1.3e-19	1.7e-11	0.063	0.14	0.001	0.00086
85911	SYG%T	0.22	16	7	9.9e-34	6.4e-24	0.006	0.03	0.001	0.00086
85931	SQN%E	0.22	13	7	9.5e-30	1e-22	0.32	0.32	0.001	0.00086
86105	SGGN%	0.22	10	7	2e-15	4.3e-08	0.58	0.093	0.001	0.00086
86113	RTGG%	0.22	9	8	3e-15	2.3e-08	0.4	0.39	0.001	0.00083
86171	SGGY%	0.22	15	7	2.5e-18	2.4e-11	0.74	0.17	0.001	0.00086
86263	%GGTDT	0.22	25	21	2.6e-31	4.1e-23	0.065	1	0.001	9.6e-05
86275	%QNTGE	0.22	14	8	2.6e-30	3.2e-24	0.97	1	0.001	0.00083
86291	%EGSYE	0.22	10	8	5.4e-21	2.3e-14	0.53	0.53	0.001	0.00083
86343	%QGGNE	0.22	9	7	1e-14	2e-08	0.59	1	0.001	0.00086
86629	S%DSNE	0.22	9	7	9.3e-21	4.2e-13	0.63	0.041	0.001	0.00086
86675	S%ITDT	0.22	9	8	8.4e-21	6.6e-14	0.84	0.18	0.001	0.00083
86681	S%GVET	0.22	13	8	4.9e-27	2.4e-19	0.25	0.095	0.001	0.00083
86697	S%ATGE	0.22	9	7	2.9e-13	5.9e-07	0.57	1	0.001	0.00086
86723	S%GAET	0.22	7	7	9.1e-22	1.5e-14	0.07	1	0.001	0.00086
86765	S%PPYE	0.22	7	7	8.7e-18	1.6e-11	0.63	1	0.001	0.00086
86927	S%EGTE	0.22	10	7	7.2e-21	9.3e-15	0.9	1	0.001	0.00086
86985	SR%ADT	0.22	8	7	2.8e-18	1.8e-11	0.18	1	0.001	0.00086
86999	SE%GET	0.22	9	8	7e-20	3.5e-13	0.24	1	0.001	0.00083
87003	SP%VYE	0.22	9	7	1.5e-23	7.4e-17	0.24	1	0.001	0.00086
87019	SP%RYE	0.22	7	7	3.1e-16	8e-10	0.44	1	0.001	0.00086
87071	SL%SET	0.22	10	7	2e-20	6.6e-14	0.36	1	0.001	0.00086
87093	SQ%GDT	0.22	12	8	4.8e-29	5.6e-22	0.1	1	0.001	0.00083
87135	SY%GET	0.22	7	7	2e-17	3.6e-10	0.066	1	0.001	0.00086
87141	SQ%DNE	0.22	8	7	9.1e-12	1.7e-05	0.62	1	0.001	0.00086
87409	REG%YE	0.22	8	8	5.1e-15	2.1e-07	0.029	1	0.001	0.00083
87425	SLG%RG	0.22	7	7	1.6e-17	4.1e-11	0.46	1	0.001	0.00086
87479	SPT%YG	0.22	12	7	2.1e-21	1e-13	0.25	0.097	0.001	0.00086
87491	SDS%NE	0.22	9	7	1.9e-15	3.3e-08	0.18	0.37	0.001	0.00086
87539	SSS%NE	0.22	9	8	1.2e-15	1.7e-09	0.83	1	0.001	0.00083
87579	SDS%YG	0.22	8	8	3.5e-19	2.4e-11	0.62	0.028	0.001	0.00083
87583	SRV%TE	0.22	8	8	7e-21	5.2e-14	0.46	0.35	0.001	0.00083
87597	SFS%NE	0.22	8	7	3.2e-15	2.1e-08	0.41	0.43	0.001	0.00086
87867	RLAG%E	0.22	8	7	2.2e-19	4.2e-13	0.62	1	0.001	0.00086
87871	SGLG%E	0.22	7	7	3.9e-22	1.1e-12	0.07	0.006	0.001	0.00086
87879	SPRT%E	0.22	10	8	1.1e-21	2.3e-14	0.12	0.47	0.001	0.00083
87947	SFTG%E	0.22	11	8	1.1e-19	1.5e-13	0.91	1	0.001	0.00083
87972	SLGG%SSYNE	0.22	13	7	8.8e-26	6.3e-19	0.27	0.6	0.001	0.00086
88379	GTGGY%	0.22	8	7	1.1e-18	1.7e-11	0.076	1	0.001	0.00086
88434	SLGLAG%QET	0.22	12	8	2.2e-23	1.8e-16	0.54	0.28	0.001	0.00083
88497	SPGGG%	0.22	9	8	5.3e-17	1.5e-10	0.43	1	0.001	0.00083
88957	%GGGNTE	0.22	12	8	3.2e-28	3.8e-19	0.001	1	0.001	0.00083
88983	%FSGANV	0.22	13	7	1.9e-25	6.3e-19	0.55	0.62	0.001	0.00086
89017	%GTAQET	0.22	9	7	4.3e-21	1.2e-13	0.041	1	0.001	0.00086
89096	%GASTDT	0.22	10	8	8.2e-20	3e-13	0.73	0.46	0.001	0.00083
89125	%TGSTDT	0.22	9	8	7.3e-22	9.3e-15	0.23	0.41	0.001	0.00083
89424	S%QGNSP	0.22	11	7	2.6e-26	8.2e-20	0.38	1	0.001	0.00086
89430	S%TSGNE	0.22	10	8	9.7e-17	5e-09	0.32	0.072	0.001	0.00083
89431	S%TGYTE	0.22	10	7	1.1e-24	8.5e-18	0.15	1	0.001	0.00086
89435	S%KGNTE	0.22	11	7	3.6e-24	1.3e-17	0.33	1	0.001	0.00086
89437	R%GPSYE	0.22	8	8	3.6e-20	8.9e-14	0.48	1	0.001	0.00083
89455	S%AGAGE	0.22	10	7	1.9e-21	9.3e-15	0.52	0.45	0.001	0.00086
89458	S%QGSTE	0.22	11	7	4.9e-21	2.4e-14	0.43	0.54	0.001	0.00086
89459	S%DRTYG	0.22	12	7	7e-22	9.3e-15	0.088	1	0.001	0.00086
89482	R%RGQET	0.22	8	8	9.7e-18	1.5e-11	0.76	1	0.001	0.00083
89498	S%GLNYG	0.22	9	8	2.4e-15	3.2e-08	0.2	0.45	0.001	0.00083
89499	S%GNSYE	0.22	9	8	4e-20	1.1e-12	0.58	0.079	0.001	0.00083
89505	S%LAGYE	0.22	7	7	7.3e-18	1.8e-11	0.48	1	0.001	0.00086
89515	R%GLQET	0.22	7	7	1.8e-16	5e-07	0.001	0.41	0.001	0.00086
89518	S%DNSYE	0.22	10	8	2e-23	2.8e-17	0.84	1	0.001	0.00083
89568	S%GGPDT	0.22	10	8	5e-18	6.5e-12	0.94	1	0.001	0.00083
89579	S%TGEET	0.22	8	8	4.9e-23	7.8e-16	0.45	0.17	0.001	0.00083
89580	S%TGVYE	0.22	9	7	6.9e-18	1.8e-11	0.44	1	0.001	0.00086
89585	S%GTGRE	0.22	11	8	2.9e-21	8.7e-15	0.85	0.47	0.001	0.00083
89589	S%PGTYE	0.22	11	8	4.4e-24	2.8e-17	0.33	0.56	0.001	0.00083
89607	S%AGQET	0.22	14	7	1.5e-25	3.8e-19	0.78	0.58	0.001	0.00086
89638	S%LGTDT	0.22	10	7	1.4e-21	9.3e-15	0.42	0.43	0.001	0.00086
89654	S%GAGGE	0.22	6	7	4.1e-14	1.2e-07	0.41	1	0.001	0.00086
89659	S%GGAYG	0.22	10	7	2.9e-17	1.3e-10	0.6	0.44	0.001	0.00086
89700	S%TGATE	0.22	11	8	4.9e-19	2.6e-12	0.94	0.24	0.001	0.00083
89712	S%SPQET	0.22	9	7	2.7e-19	1.1e-12	0.63	0.45	0.001	0.00086
90020	SP%GVGE	0.22	7	7	5.2e-14	4.3e-06	0.014	1	0.001	0.00086
90042	SL%AGNT	0.22	10	7	5.9e-21	7.2e-15	0.95	1	0.001	0.00086
90057	SL%GDYE	0.22	14	8	3.6e-20	1e-13	0.42	1	0.001	0.00083
90065	SG%AQET	0.22	9	7	1.9e-22	4.9e-16	0.46	1	0.001	0.00086
90067	SL%RAYE	0.22	13	8	2.9e-21	2.3e-14	0.27	0.57	0.001	0.00083
90074	SL%KNTE	0.22	15	8	6.2e-21	2.3e-14	0.32	1	0.001	0.00083
90097	SP%GGET	0.22	16	8	9.8e-32	2.5e-25	0.47	1	0.001	0.00083
90098	SL%QTYE	0.22	12	7	1.8e-20	5.7e-14	0.38	1	0.001	0.00086
90103	SP%PTDT	0.22	9	8	2.7e-21	1.5e-14	0.22	1	0.001	0.00083
90105	SQ%MNTE	0.22	15	8	7.5e-21	1.2e-13	0.74	0.1	0.001	0.00083
90144	SP%GADT	0.22	8	8	2.6e-20	1e-13	0.3	1	0.001	0.00083
90149	SA%GNTE	0.22	13	8	1e-25	1.9e-16	0.002	0.33	0.001	0.00083
90154	SV%GGYG	0.22	8	7	1.6e-17	1.5e-10	0.12	1	0.001	0.00086
90182	SP%GGQP	0.22	11	7	5.5e-26	8.2e-20	0.78	1	0.001	0.00086
90219	SS%QNTE	0.22	11	7	1.3e-23	5.9e-17	0.56	0.47	0.001	0.00086
90375	SL%NSYE	0.22	9	7	1.5e-22	7.8e-16	0.58	0.4	0.001	0.00086
90569	SKG%NTE	0.22	10	7	3.5e-20	8.4e-14	0.49	1	0.001	0.00086
90581	EGG%SYE	0.22	7	7	4.1e-14	2.3e-06	0.065	0.32	0.001	0.00086
90587	SSR%TDT	0.22	8	8	1.2e-12	2.3e-06	0.63	1	0.001	0.00083
90608	SAG%QET	0.22	9	8	2e-19	2.9e-12	0.082	1	0.001	0.00083
90614	SLE%YNE	0.22	8	7	1.1e-20	3.5e-13	0.037	1	0.001	0.00086
90627	SPT%QET	0.22	13	8	9.1e-32	6.1e-25	0.18	1	0.001	0.00083
90657	SLR%NQP	0.22	10	7	1.9e-21	9.3e-15	0.24	1	0.001	0.00086
90700	SIG%YNE	0.22	7	7	3.7e-21	3.1e-13	0.014	1	0.001	0.00086
90702	SLE%TGE	0.22	11	8	1.9e-26	4.8e-18	0.59	0.008	0.001	0.00083
90706	SDS%NTE	0.22	8	8	2.7e-20	2.2e-13	0.15	1	0.001	0.00083
90711	SPR%GTE	0.22	9	7	6.9e-26	8.1e-18	0.022	0.45	0.001	0.00086
90714	SRG%DTE	0.22	8	7	3.8e-18	1.3e-11	0.35	1	0.001	0.00086
90750	DRG%TGE	0.22	7	7	6.2e-17	8.3e-10	0.086	1	0.001	0.00086
90846	SLG%SDT	0.22	16	7	8e-34	6e-27	0.46	0.34	0.001	0.00086
90847	RRT%NTE	0.22	8	7	1.7e-20	1e-13	0.19	1	0.001	0.00086
90862	SRQ%QET	0.22	9	7	1.8e-21	3.1e-15	0.67	1	0.001	0.00086
90868	SST%NYG	0.22	11	7	6.1e-29	9.3e-23	0.76	1	0.001	0.00086
90887	SRD%NSP	0.22	10	8	1.2e-20	1e-13	0.14	1	0.001	0.00083
90918	SEG%TDT	0.22	13	8	5.7e-27	3.8e-19	0.33	0.054	0.001	0.00083
91174	SLQG%ET	0.22	13	7	6.9e-29	5.6e-22	0.44	0.32	0.001	0.00086
91189	SQGG%YG	0.22	10	7	2.8e-27	1.4e-20	0.24	1	0.001	0.00086
91210	SVGQ%YG	0.22	7	7	7.9e-22	1.2e-14	0.076	1	0.001	0.00086
91233	SPDG%YG	0.22	9	8	6.2e-20	4.2e-13	0.18	1	0.001	0.00083
91249	SLSS%NE	0.22	17	7	9.4e-22	2.7e-15	1	0.41	0.001	0.00086
91269	SLAL%GE	0.22	7	7	2.9e-13	7.7e-06	0.27	0.16	0.001	0.00086
91287	SVDR%YG	0.22	9	7	5.9e-23	9.3e-15	0.06	0.12	0.001	0.00086
91299	SLGA%YE	0.22	13	8	1.2e-25	6.3e-19	0.89	0.26	0.001	0.00083
91307	SLGS%DT	0.22	13	7	9.6e-26	3.8e-19	0.52	0.56	0.001	0.00086
91311	SLGP%NE	0.22	11	8	3.6e-18	1.3e-11	0.68	0.49	0.001	0.00083
91384	SPGL%GE	0.22	9	8	9.4e-25	8.5e-18	0.57	0.23	0.001	0.00083
92094	STGTG%E	0.22	9	7	2.6e-21	9.3e-15	0.74	0.44	0.001	0.00086
92795	%RGSGANV	0.22	7	7	8.1e-16	4.7e-09	0.2	1	0.001	0.00086
93203	S%RDSQET	0.22	9	7	1.7e-14	6.1e-07	0.6	0.054	0.001	0.00086
93233	S%AGAYNE	0.22	11	8	1.4e-21	2.4e-14	0.57	0.13	0.001	0.00083
93265	S%GLAADT	0.22	11	7	2.7e-24	8.5e-18	0.37	1	0.001	0.00086
93285	S%DRAGNT	0.22	8	7	2.2e-19	1.1e-12	0.23	1	0.001	0.00086
93295	S%GTGSYG	0.22	7	7	2.7e-17	4.1e-11	0.77	1	0.001	0.00086
93315	S%GQGIYE	0.22	10	7	6.1e-19	1.2e-12	0.57	1	0.001	0.00086
93388	S%PGQGYG	0.22	9	7	1.8e-22	9.3e-15	0.094	0.24	0.001	0.00086
93415	S%RTGTDT	0.22	8	7	5.1e-15	9.2e-09	0.64	1	0.001	0.00086
93462	S%DGSSYE	0.22	8	7	2.5e-13	2.5e-06	0.26	0.45	0.001	0.00086
93473	S%RATNEK	0.22	7	7	2.2e-17	6.4e-11	0.4	1	0.001	0.00086
93486	S%GDSYNE	0.22	9	8	3e-21	9.3e-15	0.87	0.44	0.001	0.00083
93508	S%GASYNE	0.22	11	7	2.1e-23	7.7e-17	0.31	1	0.001	0.00086
93752	S%TGGGYE	0.22	9	7	1.7e-17	1.3e-10	0.83	0.19	0.001	0.00086
94007	SL%GENTE	0.22	14	8	3.2e-31	3.2e-24	0.4	0.31	0.001	0.00083
94010	SL%GVGTE	0.22	8	7	9.6e-17	3.6e-10	0.31	1	0.001	0.00086
94017	SF%GGSYE	0.22	21	7	1.9e-32	2.5e-26	0.88	1	0.001	0.00086
94027	SL%GPNTE	0.22	15	7	1.6e-25	3.4e-18	0.082	0.68	0.001	0.00086
94034	SL%GRNTE	0.22	20	8	7.1e-37	3e-30	0.28	1	0.001	0.00083
94045	SL%GKNTE	0.22	8	7	2.4e-22	5.9e-16	0.47	1	0.001	0.00086
94046	SL%QGTDT	0.22	19	7	4.7e-27	5e-20	0.73	0.15	0.001	0.00086
94102	SS%GLNTE	0.22	11	7	2.5e-24	5.9e-17	0.59	0.083	0.001	0.00086
94116	SL%GAGNE	0.22	8	7	1.3e-17	1.6e-09	0.26	0.035	0.001	0.00086
94120	SL%GGAYE	0.22	16	8	1.6e-33	6e-27	0.55	0.61	0.001	0.00083
94145	SL%GTGNT	0.22	15	8	1e-28	7.4e-22	0.28	0.58	0.001	0.00083
94165	SL%QGGYG	0.22	9	7	1.9e-16	8.3e-10	0.26	1	0.001	0.00086
94195	SE%GGNTE	0.22	8	7	3.7e-18	1.6e-11	0.27	1	0.001	0.00086
94223	SP%TGAYE	0.22	8	7	2.3e-21	1.5e-14	0.18	1	0.001	0.00086
94284	SL%QGQET	0.22	10	7	1.7e-28	2.2e-20	0.009	1	0.001	0.00086
94285	SE%GSNQP	0.22	10	8	2.3e-13	6.1e-07	0.46	1	0.001	0.00083
94302	SL%GRSYE	0.22	9	7	8.6e-25	7.7e-17	0.013	1	0.001	0.00086
94449	SL%GLSYE	0.22	10	8	4.8e-19	2.9e-12	0.47	0.43	0.001	0.00083
94822	SRD%MNTE	0.22	9	8	6.8e-21	2e-14	0.4	1	0.001	0.00083
94827	SPR%SNQP	0.22	8	7	7.8e-13	2.3e-06	0.4	1	0.001	0.00086
94851	SLA%GAYE	0.22	12	8	2.2e-23	2.8e-17	0.95	1	0.001	0.00083
94889	RGQ%NTGE	0.22	11	8	1.7e-24	3.2e-18	0.65	1	0.001	0.00083
94900	SQG%GTGE	0.22	8	7	2.3e-16	4.4e-08	0.006	1	0.001	0.00086
94937	SPG%ANTE	0.22	13	7	4.8e-32	1.4e-25	0.39	1	0.001	0.00086
94963	TSG%SYNE	0.22	9	7	1.6e-16	1.7e-09	0.22	0.51	0.001	0.00086
95251	RLA%NTGE	0.22	8	7	1.4e-22	5.9e-16	0.27	1	0.001	0.00086
95619	SRTG%QET	0.22	10	7	4.2e-18	1.7e-10	0.15	0.19	0.001	0.00086
95620	SFTG%NTE	0.22	10	8	1.2e-15	8.3e-09	0.18	1	0.001	0.00083
95627	RRTG%NTE	0.22	8	7	1.7e-19	4.2e-13	0.46	1	0.001	0.00086
95638	SGQG%NQP	0.22	10	8	3.2e-19	3.1e-12	0.13	1	0.001	0.00083
95678	STGG%NQP	0.22	7	7	4e-15	9.6e-09	0.48	1	0.001	0.00086
95702	SLAG%ADT	0.22	11	7	4.2e-20	2.5e-13	0.41	0.48	0.001	0.00086
95713	SPRQ%NTE	0.22	10	8	1.6e-20	2.5e-13	0.078	1	0.001	0.00083
95720	SLGG%GNT	0.22	23	8	0	7e-42	0.87	1	0.001	0.00083
95744	SVGQ%NQP	0.22	8	7	8.1e-18	5.6e-11	0.39	0.44	0.001	0.00086
95869	SPQG%GNT	0.22	10	7	9.8e-22	9.3e-15	0.12	1	0.001	0.00086
95938	SGGG%YNE	0.22	7	7	4e-20	1e-13	0.44	1	0.001	0.00086
96430	SPTSG%YE	0.22	13	8	1.7e-16	3.3e-09	0.53	0.11	0.001	0.00083
96441	SGTGG%YE	0.22	9	7	4.4e-17	8e-10	0.3	0.22	0.001	0.00086
96506	SLEQG%YE	0.22	10	8	9.6e-21	2.3e-14	0.5	1	0.001	0.00083
96591	SQETG%YE	0.22	11	8	1.2e-15	1.3e-06	0.012	0.093	0.001	0.00083
96651	SPRTG%TE	0.22	11	7	1e-18	3.1e-12	0.39	1	0.001	0.00086
96704	SPSGR%YE	0.22	7	7	2.3e-16	3.6e-10	0.75	1	0.001	0.00086
97145	SPGTGS%E	0.22	11	7	2.6e-22	1.4e-14	0.082	0.26	0.001	0.00086
97296	RGLAGV%E	0.22	8	7	3.4e-19	2.9e-12	0.14	1	0.001	0.00086
98049	S%GLAGVDE	0.22	8	7	5.1e-22	7.8e-16	0.77	1	0.001	0.00086
98054	S%RLAGQET	0.22	9	7	4.2e-21	1e-13	0.046	1	0.001	0.00086
98056	S%GTASNQP	0.22	11	8	2.7e-26	8.2e-20	0.4	1	0.001	0.00083
98059	S%GTSGRNE	0.22	10	8	1.3e-23	6e-16	0.38	0.069	0.001	0.00083
98067	S%RLAGGNE	0.22	9	8	2.1e-21	3.1e-15	0.83	1	0.001	0.00083
98089	S%GQSSGNT	0.22	10	7	2.2e-20	2.5e-13	0.96	0.11	0.001	0.00086
98115	S%GQGGYNE	0.22	10	7	2.5e-22	9.3e-15	0.061	0.51	0.001	0.00086
98141	S%RQGGTDT	0.22	11	7	7.2e-21	5.1e-14	0.33	0.5	0.001	0.00086
98146	S%GTGLNTE	0.22	11	7	1.8e-20	2.4e-14	0.89	1	0.001	0.00086
98150	S%GTGSYNE	0.22	10	8	6.4e-19	3.1e-12	0.25	1	0.001	0.00083
98173	S%TSGRADT	0.22	10	7	5.5e-22	7.2e-15	0.43	0.21	0.001	0.00086
98198	S%LAGDTDT	0.22	7	7	3.6e-14	6.3e-07	0.067	1	0.001	0.00086
98267	S%RTGLNTE	0.22	8	7	1e-17	1.7e-10	0.48	0.14	0.001	0.00086
98286	S%QGATNEK	0.22	8	7	6.4e-21	1.1e-12	0.26	0.026	0.001	0.00086
98907	SL%GTNTGE	0.22	12	7	1.7e-23	2.8e-17	0.7	1	0.001	0.00086
98913	SS%GGSYNE	0.22	12	8	1.6e-26	9.6e-20	0.21	1	0.001	0.00083
98933	SP%GGGTDT	0.22	11	8	1.4e-26	1.7e-20	0.96	1	0.001	0.00083
98952	SP%TSGYNE	0.22	13	7	6e-32	1.4e-25	0.49	1	0.001	0.00086
99022	SP%SSYNSP	0.22	11	7	5.8e-24	1.6e-17	0.42	1	0.001	0.00086
99425	SLV%GSYNE	0.22	10	7	6.8e-22	3.1e-15	0.26	1	0.001	0.00086
99488	SLG%GMNTE	0.22	11	7	1.3e-21	2.3e-14	0.27	0.24	0.001	0.00086
99603	SLD%SSYNE	0.22	19	8	7.3e-29	1.7e-22	0.7	0.72	0.001	0.00083
99986	SFGG%STDT	0.22	11	7	1.5e-28	1.7e-20	0.01	1	0.001	0.00086
99990	SLAG%GTDT	0.22	10	7	2.8e-16	3.6e-10	0.9	1	0.001	0.00086
99994	SLSG%STDT	0.22	13	8	2.4e-28	7.4e-22	0.4	1	0.001	0.00083
100507	SSGTG%NQP	0.22	9	8	3.1e-18	1.7e-11	0.22	1	0.001	0.00083
100567	SLGTG%NTE	0.22	9	8	6.7e-19	2.9e-12	0.28	1	0.001	0.00083
100656	SLGTG%TGE	0.22	15	8	7.5e-26	6.3e-19	0.4	0.36	0.001	0.00083
100703	SRGQG%TDT	0.22	7	7	1.3e-19	1.1e-12	0.14	1	0.001	0.00086
101076	SLGAGG%YE	0.22	10	7	7.5e-21	8.8e-15	0.99	1	0.001	0.00086
101109	SLRTSG%NE	0.22	10	7	1.1e-21	8.7e-15	0.15	1	0.001	0.00086
101120	SPLAGG%YE	0.22	13	8	9.7e-26	3e-19	0.4	1	0.001	0.00083
101133	SSGLAG%NE	0.23	13	11	8.9e-21	1e-13	0.37	1	0.001	0.00024
101134	S%R	0.23	4	4	6.4e-12	1.5e-05	0.18	1	0.001	0.0023
101135	SVGLAG%DT	0.23	6	4	1.8e-23	5.2e-14	0.001	0.15	0.001	0.0023
101136	%RAE	0.23	4	4	4.5e-18	1.9e-09	0.001	1	0.001	0.0023
101137	SPRAGG%NE	0.23	5	4	3.4e-09	0.24	0.006	1	0.001	0.0023
101138	T%DT	0.23	5	4	4.5e-08	0.18	0.11	1	0.001	0.0023
101139	SLGTSG%YE	0.23	14	11	6.5e-19	4e-11	0.86	0.078	0.001	0.00024
101140	G%GE	0.23	19	17	1.5e-24	8.2e-17	0.83	0.23	0.001	9.5e-05
101141	SLPGQG%TE	0.23	4	4	1.3e-12	1.5e-05	0.038	1	0.001	0.0023
101142	GS%E	0.23	11	10	6.5e-22	7.2e-15	0.28	1	0.001	0.00031
101143	SRLAGG%DE	0.23	9	4	6.8e-24	1.5e-14	0.007	0.028	0.001	0.0023
101144	GL%T	0.23	6	4	1e-11	4.9e-05	0.089	1	0.001	0.0023
101145	SAGTSG%YE	0.23	5	4	2.2e-13	8.8e-07	0.1	1	0.001	0.0023
101146	RTG%	0.23	3	4	4.7e-15	9.8e-06	0.001	0.2	0.001	0.0023
101147	SYGTSG%YE	0.23	6	4	5.6e-18	1.8e-11	0.13	1	0.001	0.0023
101148	SES%	0.23	4	4	5.6e-13	6.3e-06	0.038	1	0.001	0.0023
101149	SPLAGG%GE	0.23	4	4	3.8e-15	6.6e-08	0.098	0.25	0.001	0.0023
101150	%PNTE	0.23	12	9	8.8e-19	1.3e-11	0.79	0.18	0.001	0.00048
101151	SSLAGV%NE	0.23	4	4	1.1e-15	1.4e-09	0.33	1	0.001	0.0023
101152	%GAGE	0.23	12	12	7.1e-24	7.7e-17	0.59	1	0.001	0.00015
101153	SLASGG%NE	0.23	6	4	1.7e-15	2.2e-07	0.008	0.42	0.001	0.0023
101154	%ANEK	0.23	4	4	1.5e-18	2.4e-11	0.027	1	0.001	0.0023
101155	SPRTSGS%E	0.23	8	4	6.5e-22	3.1e-15	0.55	0.16	0.001	0.0023
101156	%STNE	0.23	5	4	6.9e-15	6e-09	0.5	1	0.001	0.0023
101157	SQTSGGA%E	0.23	3	4	3.3e-14	4.6e-08	0.3	1	0.001	0.0023
101158	%LLGE	0.23	8	4	8.4e-12	4.3e-06	0.83	1	0.001	0.0023
101159	SLGLAGT%E	0.23	11	4	1.5e-21	8.7e-15	0.28	0.27	0.001	0.0023
101160	%AGGG	0.23	4	4	4e-15	1.1e-08	0.16	1	0.001	0.0023
101161	SVGLAGG%E	0.23	5	4	7.6e-16	1.2e-08	0.11	0.25	0.001	0.0023
101162	%GSRE	0.23	4	4	1.4e-12	1.5e-05	0.041	1	0.001	0.0023
101163	SGGLAGG%E	0.23	4	4	3.4e-14	4.4e-08	0.33	1	0.001	0.0023
101164	%GDRG	0.23	4	4	7.6e-14	5e-07	0.33	0.2	0.001	0.0023
101165	SLLAGGS%E	0.23	5	4	3.7e-15	3.1e-09	0.51	1	0.001	0.0023
101166	%LGPE	0.23	14	4	3.1e-24	8e-16	0.078	0.021	0.001	0.0023
101167	SLRLAGA%E	0.23	4	4	1.2e-15	1.2e-07	0.004	1	0.001	0.0023
101168	%DIYE	0.23	5	4	3.1e-14	1.1e-07	0.49	0.25	0.001	0.0023
101169	S%LAGEGTDT	0.23	4	4	1.9e-12	2.6e-06	0.31	1	0.001	0.0023
101170	%AGVG	0.23	4	4	1e-15	1.1e-08	0.04	1	0.001	0.0023
101171	S%SSGGAYNE	0.23	4	4	2e-11	0.00014	0.3	0.19	0.001	0.0023
101172	%IGDT	0.23	4	4	4.8e-16	6.2e-10	0.33	1	0.001	0.0023
101173	S%GLAGGQDT	0.23	4	4	5.4e-13	6.8e-06	0.034	1	0.001	0.0023
101174	S%MET	0.23	4	4	2.5e-15	4.4e-08	0.31	0.078	0.001	0.0023
101175	S%GTGSYNSP	0.23	4	4	2.3e-09	1	0.001	1	0.001	0.0023
101176	R%SYE	0.23	40	27	0	0	0.62	0.24	0.001	2.6e-05
101177	S%PGTSGYNE	0.23	4	4	4.3e-16	5.6e-10	0.33	1	0.001	0.0023
101178	S%RYE	0.23	28	18	3.2e-44	4.9e-37	0.88	0.87	0.001	8.6e-05
101179	S%RTGGSYNE	0.23	5	4	1.4e-16	1.2e-10	0.49	1	0.001	0.0023
101180	S%RGG	0.23	11	10	2.6e-23	1.9e-16	0.44	1	0.001	0.00031
101181	S%RGGSSYNE	0.23	4	4	1.4e-12	6.8e-06	0.088	1	0.001	0.0023
101182	S%DYG	0.23	15	11	2.7e-31	1.9e-24	0.59	1	0.001	0.00024
101183	S%RAGSSYNE	0.23	4	4	8.9e-15	1.2e-07	0.033	1	0.001	0.0023
101184	S%GSG	0.23	20	16	1.6e-30	2.4e-23	0.76	1	0.001	8.6e-05
101185	S%GTSGAYNE	0.23	6	4	2e-17	1.2e-10	0.072	1	0.001	0.0023
101186	R%QNE	0.23	4	4	1e-12	1.5e-05	0.029	1	0.001	0.0023
101187	S%SGASSYNE	0.23	4	4	1.8e-15	2.4e-09	0.32	1	0.001	0.0023
101188	S%GIE	0.23	9	9	2.9e-19	2.9e-12	0.5	0.42	0.001	0.00048
101189	S%LAGVNTGE	0.23	4	4	1.4e-18	1.8e-12	0.33	1	0.001	0.0023
101190	S%AGR	0.23	4	4	5e-14	1.2e-07	0.17	1	0.001	0.0023
101191	S%SGPSSYNE	0.23	4	4	2.3e-09	1	0.001	1	0.001	0.0023
101192	G%GQP	0.23	4	4	3.3e-14	4.4e-08	0.32	1	0.001	0.0023
101193	S%PGGSSYNE	0.23	4	4	1.3e-16	6.2e-10	0.089	1	0.001	0.0023
101194	S%DAE	0.23	4	4	2.8e-10	0.12	0.001	1	0.001	0.0023
101195	SL%GTSGTDT	0.23	6	4	4.6e-22	1.5e-14	0.013	1	0.001	0.0023
101196	S%LSG	0.23	4	4	1.2e-16	6.6e-08	0.005	0.15	0.001	0.0023
101197	SP%GTANTGE	0.23	5	4	3.2e-14	4.3e-08	0.32	1	0.001	0.0023
101198	R%SRE	0.23	4	4	2.1e-07	0.27	0.33	1	0.001	0.0023
101199	SQ%GSSYNSP	0.23	4	4	3.3e-15	4.6e-07	0.016	0.19	0.001	0.0023
101200	S%SEK	0.23	4	4	3.2e-15	4.2e-09	0.32	1	0.001	0.0023
101201	SL%LAGGADT	0.23	6	4	8.9e-18	1.5e-11	0.25	1	0.001	0.0023
101202	K%SGE	0.23	4	4	1.6e-12	1.9e-06	0.35	1	0.001	0.0023
101203	SL%GGSYNSP	0.23	6	4	2.4e-15	1.1e-07	0.029	0.33	0.001	0.0023
101204	G%FYE	0.23	4	4	2.3e-09	1	0.001	1	0.001	0.0023
101205	SS%SGGSYNE	0.23	4	4	7e-13	1.5e-06	0.19	1	0.001	0.0023
101206	S%VGT	0.23	4	4	2.3e-07	0.48	0.2	1	0.001	0.0023
101207	SLG%SGSSYE	0.23	4	4	1.7e-07	1	0.071	1	0.001	0.0023
101208	RW%YE	0.23	4	4	4.7e-15	6.4e-09	0.31	1	0.001	0.0023
101209	SPG%GSSYNE	0.23	4	4	1.5e-12	3.4e-06	0.19	1	0.001	0.0023
101210	GG%DE	0.23	4	4	4e-13	5e-07	0.34	1	0.001	0.0023
101211	SPL%GSSYNE	0.23	4	4	1.7e-12	4.2e-06	0.17	1	0.001	0.0023
101212	SP%ET	0.23	50	13	0	0	0.98	0.1	0.001	7.7e-05
101213	SLV%GGSTDT	0.23	7	4	1.1e-20	1.2e-14	0.4	1	0.001	0.0023
101214	SY%ET	0.23	29	12	1.4e-42	6.9e-32	0.003	0.044	0.001	0.00015
101215	SRTG%SSYNE	0.23	4	4	8.1e-15	1.1e-08	0.32	1	0.001	0.0023
101216	HR%TE	0.23	4	4	8.6e-14	1.3e-06	0.028	1	0.001	0.0023
101217	SLTSG%NTGE	0.23	7	4	1.8e-20	3.1e-13	0.025	1	0.001	0.0023
101218	RG%GE	0.23	22	19	1e-31	1.5e-24	0.8	0.74	0.001	0.00011
101219	SRTSG%NTGE	0.23	5	4	1.6e-19	2.7e-12	0.026	1	0.001	0.0023
101220	RG%YG	0.23	19	18	7.2e-27	1.2e-19	0.7	1	0.001	8.6e-05
101221	SLGAGG%QET	0.23	4	4	1.5e-16	6.2e-10	0.1	1	0.001	0.0023
101222	SY%YE	0.23	26	15	6.6e-30	1.4e-21	0.91	0.056	0.001	9.5e-05
101223	STGLAGG%DT	0.23	6	4	1.4e-19	3.1e-12	0.5	0.038	0.001	0.0023
101224	SR%YG	0.23	13	10	1.4e-20	4.7e-14	0.94	1	0.001	0.00031
101225	SQGTSGG%DT	0.23	5	4	4.9e-18	2.8e-09	0.084	0.009	0.001	0.0023
101226	AS%YE	0.23	4	4	1.9e-17	2.3e-11	0.34	1	0.001	0.0023
101227	SSGLAGG%ET	0.23	6	4	5.7e-14	1.1e-07	0.23	1	0.001	0.0023
101228	SE%ET	0.23	17	12	2.6e-35	2.2e-27	0.34	0.23	0.001	0.00015
101229	S%GLAGSSYNE	0.23	6	4	2.4e-23	3.1e-17	0.33	1	0.001	0.0023
101230	SL%NI	0.23	4	4	3.1e-13	4.2e-06	0.032	1	0.001	0.0023
101231	GF%DT	0.23	4	4	3.7e-13	5e-07	0.32	1	0.001	0.0023
101232	TP%ET	0.23	4	4	6e-19	1e-11	0.025	1	0.001	0.0023
101233	SQ%PE	0.23	5	4	6.5e-14	5.8e-08	0.47	1	0.001	0.0023
101234	KR%GE	0.23	4	4	4.4e-15	1.1e-08	0.17	1	0.001	0.0023
101235	SL%LG	0.23	4	4	1.6e-16	1e-09	0.31	0.22	0.001	0.0023
101236	SY%EK	0.23	6	4	1.5e-16	3.5e-10	0.18	1	0.001	0.0023
101237	LA%YE	0.23	4	4	1.5e-19	2.4e-11	0.012	0.22	0.001	0.0023
101238	RKN%E	0.23	6	4	1.4e-17	1.5e-11	0.4	1	0.001	0.0023
101239	SGL%E	0.23	12	10	1.1e-14	4.3e-08	0.84	1	0.001	0.00031
101240	SDD%E	0.23	4	4	1.2e-13	5e-07	0.1	1	0.001	0.0023
101241	RRQ%E	0.23	4	4	5.2e-13	3.3e-06	0.34	0.2	0.001	0.0023
101242	RGT%E	0.23	13	12	2.1e-24	1.9e-16	0.075	1	0.001	0.00015
101243	GDR%G	0.23	4	4	7.4e-15	9.2e-08	0.034	1	0.001	0.0023
101244	SDN%G	0.23	7	4	4.5e-19	1.1e-12	0.48	0.37	0.001	0.0023
101245	SAV%E	0.23	5	4	3.9e-15	2.4e-08	0.07	1	0.001	0.0023
101246	SSE%T	0.23	6	4	3.7e-15	1e-08	0.49	0.31	0.001	0.0023
101247	RDA%E	0.23	4	4	1.5e-18	6.2e-10	0.001	1	0.001	0.0023
101248	SPD%T	0.23	4	4	1e-10	0.00014	0.31	1	0.001	0.0023
101249	GAG%T	0.23	4	4	2.4e-12	5.5e-06	0.19	1	0.001	0.0023
101250	RDQ%T	0.23	4	4	6.9e-15	9.2e-08	0.032	1	0.001	0.0023
101251	GPS%E	0.23	4	4	3.5e-13	4.6e-07	0.32	1	0.001	0.0023
101252	SWA%E	0.23	4	4	2.7e-12	3.3e-06	0.36	1	0.001	0.0023
101253	SSA%G	0.23	5	4	5.9e-20	5.2e-14	0.49	1	0.001	0.0023
101254	SST%E	0.23	22	11	2.3e-22	1.8e-14	0.61	0.089	0.001	0.00024
101255	SFL%E	0.23	12	9	6.5e-33	2.4e-26	0.58	1	0.001	0.00048
101256	SGR%T	0.23	5	4	3.2e-14	1.1e-07	0.12	1	0.001	0.0023
101257	SGG%K	0.23	4	4	5.5e-13	1.3e-06	0.18	1	0.001	0.0023
101258	RSL%E	0.23	5	4	6e-12	5.5e-06	0.47	1	0.001	0.0023
101259	TGR%E	0.23	4	4	6.3e-13	1.5e-06	0.17	1	0.001	0.0023
101260	SETG%	0.23	4	4	2.1e-07	0.48	0.19	1	0.001	0.0023
101261	SSGV%	0.23	6	4	1.4e-14	9.2e-09	0.63	1	0.001	0.0023
101262	RSGG%	0.23	4	4	3.7e-15	4.7e-09	0.34	1	0.001	0.0023
101263	SIGR%	0.23	4	4	1.1e-09	0.48	0.001	1	0.001	0.0023
101264	RLGG%	0.23	4	4	7.3e-09	0.017	0.18	1	0.001	0.0023
101265	SLDY%	0.23	9	4	4.4e-21	9.3e-15	0.43	0.47	0.001	0.0023
101266	REGN%	0.23	4	4	1.2e-15	5e-07	0.001	1	0.001	0.0023
101267	%ARTDT	0.23	5	4	3.4e-19	5.9e-12	0.098	0.25	0.001	0.0023
101268	%DRGHG	0.23	4	4	5.5e-14	1.2e-07	0.19	1	0.001	0.0023
101269	%PRDTE	0.23	4	4	1.2e-15	1.3e-06	0.039	0.01	0.001	0.0023
101270	%PRGNE	0.23	4	4	5e-13	3.7e-06	0.058	1	0.001	0.0023
101271	%QGDYG	0.23	11	10	1.8e-26	3.2e-18	0.018	1	0.001	0.00031
101272	%GDTDT	0.23	10	9	1.1e-21	9.3e-15	0.24	1	0.001	0.00048
101273	%VGGYG	0.23	4	4	1.1e-16	1.2e-09	0.041	1	0.001	0.0023
101274	%GRSYG	0.23	4	4	5.4e-14	3.3e-06	0.007	1	0.001	0.0023
101275	%AGDTE	0.23	6	4	4.3e-11	0.00037	0.4	0.12	0.001	0.0023
101276	%TGPDT	0.23	4	4	7.5e-13	3.1e-06	0.1	1	0.001	0.0023
101277	%QGYQP	0.23	4	4	4.1e-13	5e-07	0.35	1	0.001	0.0023
101278	%QGPYE	0.23	12	9	2.5e-19	4e-11	0.28	0.046	0.001	0.00048
101279	%EGNQP	0.23	15	9	8.9e-23	4.5e-16	0.71	0.58	0.001	0.00048
101280	%PNTGE	0.23	16	9	1.5e-23	1.5e-15	0.94	0.023	0.001	0.00048
101281	%AGDYE	0.23	7	4	2.6e-16	5.2e-08	0.062	0.034	0.001	0.0023
101282	%ALNTE	0.23	4	4	2.9e-12	1.5e-05	0.084	1	0.001	0.0023
101283	%GQGQP	0.23	5	4	1.1e-15	2.3e-08	0.021	1	0.001	0.0023
101284	%PRTGE	0.23	5	4	9.5e-18	1.2e-10	0.12	0.29	0.001	0.0023
101285	%REGDT	0.23	4	4	8.4e-16	1.2e-09	0.31	1	0.001	0.0023
101286	%PSGNT	0.23	9	4	6.5e-27	4.5e-21	0.62	1	0.001	0.0023
101287	S%SGDT	0.23	13	9	5.2e-34	4.9e-25	0.45	0.005	0.001	0.00048
101288	S%AVNE	0.23	5	4	3.1e-14	1.2e-07	0.1	1	0.001	0.0023
101289	S%DYNE	0.23	17	11	4.5e-28	4.7e-21	0.55	0.72	0.001	0.00024
101290	S%PVGE	0.23	5	4	1.1e-11	9.8e-06	0.46	1	0.001	0.0023
101291	S%DRNE	0.23	17	12	1.5e-24	4.1e-17	0.24	1	0.001	0.00015
101292	S%DSYE	0.23	55	20	0	0	1	0.11	0.001	8.1e-05
101293	S%GRET	0.23	20	13	3.2e-27	7.5e-19	0.91	0.061	0.001	7.7e-05
101294	S%NQET	0.23	16	10	7.3e-32	6.8e-25	0.5	0.69	0.001	0.00031
101295	S%TGTE	0.23	22	11	4.9e-26	2.9e-18	0.94	0.077	0.001	0.00024
101296	S%AGSG	0.23	4	4	1.5e-11	2e-05	0.33	1	0.001	0.0023
101297	S%PGGT	0.23	4	4	2.6e-14	5e-07	0.022	1	0.001	0.0023
101298	S%DSDE	0.23	4	4	2.1e-13	4.6e-07	0.19	1	0.001	0.0023
101299	S%VAGG	0.23	4	4	1.2e-13	2.8e-07	0.18	1	0.001	0.0023
101300	S%RASE	0.23	4	4	1.8e-08	0.3	0.1	0.25	0.001	0.0023
101301	P%GGET	0.23	4	4	1.1e-19	2.4e-11	0.002	1	0.001	0.0023
101302	R%GAGG	0.23	4	4	9.8e-17	5.6e-10	0.34	0.22	0.001	0.0023
101303	R%RSYG	0.23	4	4	1.2e-12	1.5e-05	0.034	1	0.001	0.0023
101304	S%TGDE	0.23	13	11	1.5e-27	6.3e-19	0.016	0.61	0.001	0.00024
101305	S%DNNE	0.23	4	4	5.2e-16	6.2e-10	0.36	1	0.001	0.0023
101306	S%DHYE	0.23	5	4	6.4e-14	1.2e-06	0.022	1	0.001	0.0023
101307	S%EGHE	0.23	4	4	8.7e-15	4.6e-07	0.027	0.3	0.001	0.0023
101308	S%PYNE	0.23	14	9	3.5e-25	1.2e-18	0.61	1	0.001	0.00048
101309	S%SRQP	0.23	5	4	1.6e-16	3.1e-09	0.09	0.25	0.001	0.0023
101310	S%FGYE	0.23	7	4	3.5e-16	3.6e-10	0.42	1	0.001	0.0023
101311	S%VSNE	0.23	8	4	6.9e-17	1.7e-09	0.12	0.15	0.001	0.0023
101312	R%GDSP	0.23	4	4	2.1e-13	1.1e-06	0.081	1	0.001	0.0023
101313	E%GTDT	0.23	10	9	1.2e-23	2.5e-14	0.001	1	0.001	0.00048
101314	S%AGGG	0.23	7	4	6.4e-19	1.1e-12	0.74	0.34	0.001	0.0023
101315	S%GVGG	0.23	5	4	3.6e-13	7.2e-06	0.089	0.24	0.001	0.0023
101316	S%VGHE	0.23	5	4	3.1e-15	1e-08	0.48	0.26	0.001	0.0023
101317	S%NGGE	0.23	5	4	3.5e-15	3.1e-09	0.49	1	0.001	0.0023
101318	SG%AYG	0.23	6	4	5.4e-16	3.6e-10	0.64	1	0.001	0.0023
101319	SQ%GGT	0.23	4	4	2.7e-15	4.4e-08	0.026	1	0.001	0.0023
101320	SP%GTE	0.23	29	14	5.1e-39	2.9e-30	0.44	0.054	0.001	7.4e-05
101321	SA%SYG	0.23	7	4	7.9e-19	8.3e-12	0.51	0.08	0.001	0.0023
101322	SP%GDG	0.23	13	10	1.1e-21	8.7e-15	0.41	1	0.001	0.00031
101323	GQ%GYG	0.23	6	4	2.6e-19	1.8e-11	0.006	1	0.001	0.0023
101324	SQ%TDT	0.23	17	10	2.1e-24	1.5e-17	0.45	1	0.001	0.00031
101325	SL%GPE	0.23	12	9	3.4e-21	4.7e-14	0.28	0.54	0.001	0.00048
101326	SD%GYE	0.23	13	12	2.6e-28	2.2e-20	0.077	1	0.001	0.00015
101327	SF%AYE	0.23	4	4	1.4e-16	6.2e-10	0.097	1	0.001	0.0023
101328	RD%GSE	0.23	4	4	3.5e-13	5e-07	0.3	1	0.001	0.0023
101329	RR%AYE	0.23	5	4	3.3e-18	3.1e-12	0.46	1	0.001	0.0023
101330	SV%GDE	0.23	10	9	3.8e-20	3.6e-11	0.004	0.57	0.001	0.00048
101331	SL%VSE	0.23	4	4	3.3e-12	4.4e-06	0.33	1	0.001	0.0023
101332	SR%YNE	0.23	16	12	3.5e-27	6.6e-20	0.95	0.36	0.001	0.00015
101333	SG%KET	0.23	4	4	2.7e-09	0.013	0.091	1	0.001	0.0023
101334	HR%NTE	0.23	4	4	3.4e-16	4.2e-09	0.035	1	0.001	0.0023
101335	SG%SET	0.23	4	4	5.6e-15	2.3e-08	0.1	1	0.001	0.0023
101336	SL%LSE	0.23	4	4	2.5e-13	3.1e-06	0.035	1	0.001	0.0023
101337	SP%TGG	0.23	4	4	5.1e-12	6.8e-06	0.32	1	0.001	0.0023
101338	KG%QET	0.23	4	4	7e-12	1.5e-05	0.2	1	0.001	0.0023
101339	RL%DNE	0.23	5	4	1.4e-20	1.2e-10	0.001	0.049	0.001	0.0023
101340	RP%TYE	0.23	4	4	4e-21	1.7e-13	0.01	1	0.001	0.0023
101341	SI%NYG	0.23	7	4	1.3e-18	6.4e-11	0.058	0.15	0.001	0.0023
101342	SG%LGE	0.23	4	4	5.8e-11	7.5e-05	0.33	1	0.001	0.0023
101343	SA%GYE	0.23	11	9	3.9e-22	7.2e-15	0.2	0.56	0.001	0.00048
101344	RD%PYG	0.23	4	4	7.3e-15	4.4e-08	0.35	0.2	0.001	0.0023
101345	SF%NNE	0.23	5	4	1.3e-13	4e-07	0.5	0.27	0.001	0.0023
101346	SE%VNE	0.23	4	4	4.6e-16	1.2e-09	0.17	1	0.001	0.0023
101347	SS%TYG	0.23	5	4	7.5e-12	0.12	0.027	0.001	0.001	0.0023
101348	SP%YGE	0.23	4	4	1.9e-18	2.4e-11	0.033	1	0.001	0.0023
101349	SV%GSP	0.23	5	4	1.7e-11	0.00043	0.17	0.099	0.001	0.0023
101350	SW%GDT	0.23	4	4	7.3e-07	1	0.31	1	0.001	0.0023
101351	SR%ENE	0.23	4	4	3.6e-13	5e-07	0.31	1	0.001	0.0023
101352	SS%GFE	0.23	4	4	6.4e-12	8.3e-06	0.33	1	0.001	0.0023
101353	SDR%YE	0.23	17	12	7.4e-29	2.4e-21	0.82	0.25	0.001	0.00015
101354	SQG%YE	0.23	24	14	2.9e-43	9.1e-35	0.14	0.31	0.001	7.4e-05
101355	DRG%QP	0.23	4	4	9.3e-14	1.1e-06	0.035	1	0.001	0.0023
101356	SEG%SE	0.23	4	4	6.1e-15	1.3e-06	0.002	1	0.001	0.0023
101357	SPG%YG	0.23	29	16	3.2e-39	1.6e-31	0.97	0.25	0.001	8.6e-05
101358	GGG%GE	0.23	6	4	7.2e-15	8.3e-09	0.37	1	0.001	0.0023
101359	SLD%SP	0.23	9	4	9.2e-16	2.1e-08	0.066	0.28	0.001	0.0023
101360	GQG%YG	0.23	19	14	2.1e-33	3.6e-24	0.033	0.24	0.001	7.4e-05
101361	SLA%TE	0.23	17	9	7.8e-29	2.5e-20	0.01	0.66	0.001	0.00048
101362	SPT%NE	0.23	15	9	8.4e-21	1e-13	0.95	0.18	0.001	0.00048
101363	SVG%GE	0.23	17	15	4.2e-27	3.4e-18	0.013	1	0.001	9.5e-05
101364	SQL%TE	0.23	4	4	3e-15	4.4e-08	0.029	1	0.001	0.0023
101365	SPI%ET	0.23	4	4	2.5e-15	1.1e-08	0.098	1	0.001	0.0023
101366	SFG%ET	0.23	10	4	3e-19	3.5e-13	0.76	0.48	0.001	0.0023
101367	SFA%YE	0.23	4	4	6.9e-12	7.5e-05	0.039	1	0.001	0.0023
101368	RAG%TE	0.23	12	11	2.3e-22	5.7e-14	0.017	1	0.001	0.00024
101369	SLS%DT	0.23	49	10	0	3.2e-43	0.98	0.023	0.001	0.00031
101370	SLV%SP	0.23	8	4	1.5e-21	2.5e-14	0.026	1	0.001	0.0023
101371	SLA%NE	0.23	26	13	7.4e-33	2.2e-24	0.25	0.17	0.001	7.7e-05
101372	RLS%DT	0.23	6	4	1.7e-19	3.1e-12	0.023	1	0.001	0.0023
101373	NRG%ET	0.23	4	4	1.1e-14	1.2e-07	0.038	1	0.001	0.0023
101374	SLR%EK	0.23	4	4	7.8e-13	5e-06	0.067	1	0.001	0.0023
101375	SLY%NE	0.23	5	4	9e-18	2.4e-11	0.16	1	0.001	0.0023
101376	SIS%GE	0.23	4	4	2.3e-17	9.6e-09	0.001	1	0.001	0.0023
101377	STD%YE	0.23	5	4	3.1e-14	4.4e-08	0.3	1	0.001	0.0023
101378	SST%QP	0.23	4	4	4.1e-17	1.1e-08	0.1	0.015	0.001	0.0023
101379	SPI%DT	0.23	3	4	1.2e-15	1.6e-09	0.32	1	0.001	0.0023
101380	SPD%DE	0.23	4	4	5.2e-17	6.2e-10	0.036	1	0.001	0.0023
101381	SGQ%YG	0.23	25	12	2.7e-33	2.2e-24	0.33	0.024	0.001	0.00015
101382	SSD%YE	0.23	23	9	7.4e-27	2.4e-19	1	0.065	0.001	0.00048
101383	RGT%GE	0.23	4	4	2.1e-14	1.2e-07	0.34	0.21	0.001	0.0023
101384	GGR%YG	0.23	4	4	3.6e-13	4.6e-07	0.33	1	0.001	0.0023
101385	SVT%GE	0.23	4	4	7e-15	9.6e-09	0.31	1	0.001	0.0023
101386	SPS%GT	0.23	4	4	7.2e-14	9.2e-08	0.33	1	0.001	0.0023
101387	STG%AE	0.23	4	4	1.7e-12	4.2e-06	0.18	1	0.001	0.0023
101388	SRR%DT	0.23	5	4	2.4e-16	2.4e-09	0.042	1	0.001	0.0023
101389	SFL%DE	0.23	4	4	1.4e-12	3.1e-06	0.18	1	0.001	0.0023
101390	SLD%PE	0.23	4	4	3.7e-13	5e-07	0.32	1	0.001	0.0023
101391	SQE%YE	0.23	5	4	6.2e-16	2.8e-09	0.095	1	0.001	0.0023
101392	SLA%RG	0.23	4	4	3.6e-17	6e-10	0.026	1	0.001	0.0023
101393	SVG%NE	0.23	9	9	2.4e-16	2.1e-08	0.024	1	0.001	0.00048
101394	TDG%YG	0.23	4	4	4.6e-16	6.2e-10	0.32	1	0.001	0.0023
101395	SPE%YG	0.23	4	4	1.2e-12	1.5e-06	0.32	1	0.001	0.0023
101396	SPY%NE	0.23	6	4	3.7e-15	3.1e-09	0.51	1	0.001	0.0023
101397	SWG%DE	0.23	3	4	7.7e-16	1.1e-08	0.03	1	0.001	0.0023
101398	SQV%SP	0.23	5	4	6.9e-17	1.2e-09	0.025	1	0.001	0.0023
101399	LGG%YE	0.23	4	4	2.3e-19	1e-12	0.096	1	0.001	0.0023
101400	KGS%YE	0.23	4	4	1.9e-14	2.3e-08	0.35	1	0.001	0.0023
101401	SLDF%E	0.23	6	4	6.5e-21	1.1e-13	0.026	1	0.001	0.0023
101402	SQTR%E	0.23	5	4	2.6e-17	1.1e-08	0.001	1	0.001	0.0023
101403	SDSG%T	0.23	5	4	4.9e-14	1.1e-07	0.2	1	0.001	0.0023
101404	SIGS%E	0.23	4	4	6.3e-13	3e-05	0.009	1	0.001	0.0023
101405	SLGL%T	0.23	8	4	8.3e-14	4e-06	0.4	0.022	0.001	0.0023
101406	SPDR%E	0.23	12	11	6e-24	9.7e-17	0.26	1	0.001	0.00024
101407	SREG%T	0.23	4	4	4.8e-16	1.2e-09	0.18	1	0.001	0.0023
101408	SITG%E	0.23	4	4	1.7e-12	3.4e-06	0.21	1	0.001	0.0023
101409	REGT%E	0.23	4	4	7.7e-13	1.8e-06	0.18	1	0.001	0.0023
101410	STGG%P	0.23	4	4	7.5e-07	1	0.32	1	0.001	0.0023
101411	SSSG%E	0.23	10	9	3.6e-22	8.7e-15	0.37	0.24	0.001	0.00048
101412	SLGG%K	0.23	8	4	1e-22	7.8e-16	0.056	1	0.001	0.0023
101413	RQGG%T	0.23	4	4	5.8e-18	3.6e-10	0.007	1	0.001	0.0023
101414	SLIP%E	0.23	4	4	3.8e-13	5e-07	0.33	1	0.001	0.0023
101415	SSRG%T	0.23	4	4	4.8e-16	6.2e-10	0.33	1	0.001	0.0023
101416	SASG%G	0.23	3	4	1.2e-12	1.5e-06	0.34	1	0.001	0.0023
101417	SYSSG%	0.23	8	4	3.4e-13	2.9e-05	0.25	0.02	0.001	0.0023
101418	RDSGN%	0.23	5	4	8e-19	1.8e-12	0.19	1	0.001	0.0023
101419	SDGGY%	0.23	4	4	1.1e-13	7.3e-07	0.065	1	0.001	0.0023
101420	SLQGG%	0.23	5	4	6e-18	1.2e-10	0.084	0.25	0.001	0.0023
101421	SLGGP%	0.23	4	4	3.8e-13	5e-07	0.32	1	0.001	0.0023
101422	SPGRD%	0.23	7	4	3e-17	1.5e-10	0.084	1	0.001	0.0023
101423	SRDGG%	0.23	4	4	5.2e-14	1.2e-07	0.18	1	0.001	0.0023
101424	SRDGY%	0.23	6	4	3.5e-18	3.1e-12	0.48	1	0.001	0.0023
101425	SFTGN%	0.23	6	4	9e-19	1.5e-10	0.018	0.14	0.001	0.0023
101426	RRLAG%	0.23	5	4	3.3e-17	1.2e-10	0.12	1	0.001	0.0023
101427	SLSGV%	0.23	4	4	3.4e-13	4.6e-07	0.31	1	0.001	0.0023
101428	STGPG%	0.23	4	4	4.9e-14	1.2e-07	0.18	1	0.001	0.0023
101429	SVQGY%	0.23	5	4	8.4e-13	1.4e-05	0.099	0.26	0.001	0.0023
101430	SEGTG%	0.23	5	4	1.5e-18	6.2e-10	0.001	1	0.001	0.0023
101431	SPRGD%	0.23	4	4	1.4e-08	0.48	0.17	0.074	0.001	0.0023
101432	SPGGA%	0.23	6	4	2e-14	2.1e-08	0.41	1	0.001	0.0023
101433	SPLGD%	0.23	6	4	3.1e-15	2.8e-09	0.48	1	0.001	0.0023
101434	SGTGD%	0.23	4	4	4.1e-12	2.9e-05	0.06	1	0.001	0.0023
101435	SQEGG%	0.23	4	4	4.5e-14	3.1e-06	0.029	0.21	0.001	0.0023
101436	SLATG%	0.23	6	4	8.3e-15	8.3e-09	0.43	1	0.001	0.0023
101437	SFSGD%	0.23	4	4	1.2e-10	0.00015	0.35	1	0.001	0.0023
101438	%SGTTYE	0.23	6	4	5.2e-16	1.7e-09	0.13	1	0.001	0.0023
101439	%TGNTGE	0.23	10	9	5.5e-19	2.9e-12	0.87	0.46	0.001	0.00048
101440	%PGLNQP	0.23	5	4	7.3e-18	1e-11	0.3	1	0.001	0.0023
101441	%RDPNTE	0.23	5	4	1.3e-13	1.1e-07	0.49	1	0.001	0.0023
101442	%RESNQP	0.23	5	4	1.2e-14	1.3e-06	0.004	1	0.001	0.0023
101443	%QGGGQP	0.23	4	4	1.7e-13	2.6e-06	0.027	1	0.001	0.0023
101444	%RDRDTE	0.23	4	4	5.4e-13	1.1e-06	0.2	1	0.001	0.0023
101445	%EGGRTE	0.23	4	4	9.1e-15	1.2e-07	0.031	1	0.001	0.0023
101446	%QTGNTE	0.23	5	4	5.7e-17	5.1e-11	0.48	1	0.001	0.0023
101447	%STGGYG	0.23	7	4	1.6e-14	9.2e-09	0.75	1	0.001	0.0023
101448	%SGGVYE	0.23	5	4	1.6e-17	2.8e-09	0.11	0.023	0.001	0.0023
101449	%LAGANE	0.23	4	4	4.9e-13	6.8e-06	0.031	1	0.001	0.0023
101450	%RGNTGE	0.23	15	12	7.3e-26	1.5e-18	0.32	1	0.001	0.00015
101451	%RLAGET	0.23	4	4	1e-14	1.3e-08	0.33	1	0.001	0.0023
101452	%ASGTDT	0.23	5	4	3.6e-15	4.7e-09	0.33	1	0.001	0.0023
101453	%LTGGNE	0.23	6	4	1.8e-16	2.1e-08	0.029	0.13	0.001	0.0023
101454	%GGRYNE	0.23	4	4	1.7e-13	3.1e-06	0.024	1	0.001	0.0023
101455	%RDRAGE	0.23	4	4	1.3e-14	1.2e-07	0.043	1	0.001	0.0023
101456	%DSGNQP	0.23	4	4	2.3e-09	1	0.001	1	0.001	0.0023
101457	%GRGGTE	0.23	4	4	4.6e-18	2.3e-11	0.085	1	0.001	0.0023
101458	%PGPNYG	0.23	5	4	3.9e-17	6.2e-10	0.34	0.081	0.001	0.0023
101459	%RVSGNT	0.23	5	4	4.1e-19	3.1e-12	0.2	0.29	0.001	0.0023
101460	%GQNSYE	0.23	4	4	3.7e-13	4.6e-07	0.34	1	0.001	0.0023
101461	%RESSYE	0.23	4	4	2e-16	4.2e-06	0.001	0.02	0.001	0.0023
101462	%RLAGGE	0.23	4	4	3.4e-12	4.4e-06	0.34	1	0.001	0.0023
101463	%RGQGET	0.23	4	4	8.2e-16	4.2e-09	0.084	1	0.001	0.0023
101464	%QGGYNE	0.23	4	4	7e-15	1.2e-07	0.026	1	0.001	0.0023
101465	%RGYTGE	0.23	5	4	2.8e-13	1.1e-06	0.46	0.23	0.001	0.0023
101466	%GGRQET	0.23	4	4	5.6e-19	2.4e-11	0.01	1	0.001	0.0023
101467	%SGTQET	0.23	4	4	1e-14	4.4e-08	0.1	1	0.001	0.0023
101468	R%SGNNE	0.23	5	4	2.2e-13	1e-06	0.092	1	0.001	0.0023
101469	S%GSGQP	0.23	4	4	3.1e-12	3.8e-06	0.35	1	0.001	0.0023
101470	S%DRTYE	0.23	15	10	2.3e-25	9.6e-19	0.77	1	0.001	0.00031
101471	S%TGAGE	0.23	13	13	6.5e-22	2.3e-14	0.37	1	0.001	7.7e-05
101472	S%TGVDE	0.23	4	4	3.8e-15	4.7e-09	0.35	1	0.001	0.0023
101473	S%DAGYE	0.23	4	4	2.1e-12	2.6e-06	0.34	1	0.001	0.0023
101474	R%GGYTE	0.23	4	4	4.3e-07	1	0.18	1	0.001	0.0023
101475	R%LGQET	0.23	4	4	5.7e-16	4.4e-08	0.026	0.21	0.001	0.0023
101476	S%AVYNE	0.23	5	4	5e-12	6.8e-06	0.32	1	0.001	0.0023
101477	S%QGPTE	0.23	4	4	4.8e-12	6.3e-06	0.33	1	0.001	0.0023
101478	S%GQGLG	0.23	5	4	1.4e-16	1.2e-10	0.5	1	0.001	0.0023
101479	S%DLGQP	0.23	4	4	4.4e-16	1e-09	0.18	1	0.001	0.0023
101480	S%GGGYG	0.23	22	13	3.3e-28	7.8e-20	0.94	0.059	0.001	7.7e-05
101481	R%DRNTE	0.23	10	9	3.2e-26	2.9e-19	0.23	1	0.001	0.00048
101482	R%AVNTE	0.23	4	4	1.2e-12	1.5e-06	0.33	1	0.001	0.0023
101483	S%PGSYG	0.23	5	4	2e-14	4.4e-08	0.2	1	0.001	0.0023
101484	S%AGYYE	0.23	4	4	1.7e-14	2.3e-08	0.31	1	0.001	0.0023
101485	S%GGAGG	0.23	5	4	1.4e-16	6.2e-10	0.093	1	0.001	0.0023
101486	R%RGRTE	0.23	4	4	5.7e-14	1.2e-07	0.21	1	0.001	0.0023
101487	S%RGPDT	0.23	8	4	5.4e-21	1e-13	0.059	0.37	0.001	0.0023
101488	S%PPNYG	0.23	4	4	2.5e-13	3.4e-06	0.031	1	0.001	0.0023
101489	S%GRKET	0.23	4	4	1.9e-15	2.4e-09	0.33	1	0.001	0.0023
101490	S%GDTGE	0.23	23	9	2.3e-33	7.1e-26	0.49	0.14	0.001	0.00048
101491	S%GEGET	0.23	4	4	1.5e-12	3.4e-06	0.19	1	0.001	0.0023
101492	S%GVGGE	0.23	4	4	6.4e-13	3.1e-06	0.087	1	0.001	0.0023
101493	S%GWDQP	0.23	4	4	5.2e-13	1.1e-06	0.19	1	0.001	0.0023
101494	S%TGTNE	0.23	4	4	3.6e-15	3e-07	0.052	0.098	0.001	0.0023
101495	S%SLGET	0.23	5	4	9.5e-16	1.1e-08	0.037	1	0.001	0.0023
101496	S%RSPYE	0.23	4	4	2.4e-09	0.058	0.018	1	0.001	0.0023
101497	S%AGYNE	0.23	11	9	3e-22	9.3e-15	0.26	0.26	0.001	0.00048
101498	S%DSYTE	0.23	5	4	5.6e-13	5e-07	0.48	1	0.001	0.0023
101499	R%GYSYE	0.23	4	4	8.5e-15	4.4e-08	0.083	1	0.001	0.0023
101500	S%GSRDT	0.23	4	4	5.2e-14	1.2e-07	0.18	1	0.001	0.0023
101501	S%RQGYE	0.23	13	11	4.1e-26	2.4e-19	0.69	1	0.001	0.00024
101502	S%LANYG	0.23	4	4	4.9e-16	1.2e-09	0.18	1	0.001	0.0023
101503	S%GGVAE	0.23	4	4	8.9e-18	1.1e-08	0.17	0.002	0.001	0.0023
101504	S%EPNQP	0.23	4	4	3.5e-15	4.7e-09	0.32	1	0.001	0.0023
101505	S%GPPYG	0.23	4	4	7.7e-13	4.4e-06	0.36	0.21	0.001	0.0023
101506	S%GQNSP	0.23	4	4	1.4e-13	1e-06	0.058	1	0.001	0.0023
101507	S%ARGNE	0.23	7	4	1.4e-15	8.3e-10	0.73	1	0.001	0.0023
101508	S%TRSYE	0.23	4	4	9.2e-13	8.3e-06	0.047	1	0.001	0.0023
101509	S%AGLNE	0.23	4	4	2.8e-12	3.4e-06	0.35	1	0.001	0.0023
101510	S%RDNSP	0.23	5	4	5e-15	1.1e-08	0.19	1	0.001	0.0023
101511	S%RETGE	0.23	4	4	2.3e-15	1.4e-07	0.007	1	0.001	0.0023
101512	S%LVGTE	0.23	4	4	8.9e-14	1.2e-07	0.33	1	0.001	0.0023
101513	S%LGGDT	0.23	4	4	2.3e-12	3.1e-06	0.31	1	0.001	0.0023
101514	S%GTGRG	0.23	5	4	3e-14	1.5e-07	0.089	1	0.001	0.0023
101515	S%GGDEK	0.23	5	4	1.1e-14	8.4e-07	0.022	0.26	0.001	0.0023
101516	S%DSNSP	0.23	5	4	4.3e-14	5.3e-07	0.35	0.099	0.001	0.0023
101517	S%STNTE	0.23	6	4	8.7e-19	1.8e-11	0.062	0.33	0.001	0.0023
101518	R%QENYG	0.23	3	4	4e-14	1.5e-06	0.011	1	0.001	0.0023
101519	R%GLGET	0.23	4	4	1.6e-18	2.4e-11	0.028	1	0.001	0.0023
101520	S%TGNEK	0.23	5	4	6.3e-17	3.1e-09	0.07	0.12	0.001	0.0023
101521	S%GQHYE	0.23	6	4	5.4e-13	4.4e-06	0.49	0.11	0.001	0.0023
101522	S%ESGNT	0.23	4	4	3.1e-12	2.5e-05	0.053	1	0.001	0.0023
101523	S%HLNTE	0.23	4	4	5.4e-16	1.1e-08	0.082	0.26	0.001	0.0023
101524	R%TGFYE	0.23	4	4	1.8e-13	1.1e-06	0.068	1	0.001	0.0023
101525	S%RLGDT	0.23	5	4	4.5e-15	5.8e-09	0.33	1	0.001	0.0023
101526	G%GDYNE	0.23	4	4	3e-14	4.6e-07	0.028	1	0.001	0.0023
101527	S%LGPYE	0.23	4	4	2.4e-13	1.4e-06	0.075	1	0.001	0.0023
101528	S%RQGDE	0.23	4	4	1.7e-12	4.2e-06	0.18	1	0.001	0.0023
101529	S%AGVYE	0.23	4	4	3.8e-16	5.8e-09	0.028	1	0.001	0.0023
101530	SG%LNTE	0.23	15	12	3.9e-24	7.7e-17	0.94	0.34	0.001	0.00015
101531	SD%RGYG	0.23	5	4	3.5e-13	5e-05	0.003	1	0.001	0.0023
101532	RR%SQET	0.23	6	4	8.5e-18	9e-12	0.4	1	0.001	0.0023
101533	SW%SYNE	0.23	7	4	1.2e-18	1.1e-12	0.48	1	0.001	0.0023
101534	SL%SNQP	0.23	50	14	0	0	0.99	0.095	0.001	7.4e-05
101535	SK%GTDT	0.23	4	4	2.7e-16	1.2e-07	0.001	1	0.001	0.0023
101536	SL%QGLE	0.23	5	4	1.9e-17	2.4e-11	0.34	1	0.001	0.0023
101537	SG%ATDT	0.23	4	4	6.6e-13	8.3e-06	0.034	1	0.001	0.0023
101538	SI%GNYG	0.23	6	4	6.3e-21	2.7e-12	0.001	1	0.001	0.0023
101539	SF%QGYG	0.23	4	4	1.3e-13	1e-06	0.054	1	0.001	0.0023
101540	SL%QGYG	0.23	19	9	2.6e-36	1.4e-29	0.4	1	0.001	0.00048
101541	RR%GTDT	0.23	9	9	2.4e-21	4.2e-13	0.012	1	0.001	0.00048
101542	SL%GAYE	0.23	28	14	3.3e-32	4.6e-24	0.5	0.19	0.001	7.4e-05
101543	SF%SNQP	0.23	16	9	1.2e-31	3.5e-25	0.7	1	0.001	0.00048
101544	SL%ATDT	0.23	14	9	2.1e-19	3.7e-11	0.44	0.027	0.001	0.00048
101545	SI%NTGE	0.23	5	4	3e-13	3.1e-06	0.041	1	0.001	0.0023
101546	SV%GTDT	0.23	17	13	3.7e-28	1.2e-19	0.095	0.41	0.001	7.7e-05
101547	SR%YNSP	0.23	5	4	3.1e-15	2.8e-09	0.48	1	0.001	0.0023
101548	ST%GNTE	0.23	12	9	5e-27	2e-20	0.53	1	0.001	0.00048
101549	SE%GAYG	0.23	4	4	4.8e-17	6.2e-10	0.033	1	0.001	0.0023
101550	SF%GRTE	0.23	4	4	1.1e-15	4.7e-09	0.1	1	0.001	0.0023
101551	SL%SYTE	0.23	5	4	2.2e-15	1.9e-09	0.49	1	0.001	0.0023
101552	SL%RRNE	0.23	5	4	5e-14	2.6e-06	0.12	0.066	0.001	0.0023
101553	SP%EGYE	0.23	4	4	4.1e-12	5.5e-06	0.32	1	0.001	0.0023
101554	SL%TNTE	0.23	12	9	5.4e-22	2.4e-14	0.5	0.094	0.001	0.00048
101555	SF%SNTE	0.23	4	4	5.7e-14	1.2e-07	0.21	1	0.001	0.0023
101556	SH%STDT	0.23	5	4	1.1e-15	1.6e-08	0.22	0.14	0.001	0.0023
101557	SL%RGGG	0.23	4	4	2.6e-13	6.6e-07	0.17	1	0.001	0.0023
101558	SY%QGYE	0.23	7	4	1e-13	2e-07	0.22	1	0.001	0.0023
101559	SS%RADT	0.23	3	4	6e-13	3.4e-06	0.34	0.22	0.001	0.0023
101560	SF%AYNE	0.23	4	4	8.7e-13	4.9e-06	0.076	1	0.001	0.0023
101561	RT%GTGE	0.23	4	4	5.8e-12	1.5e-05	0.17	1	0.001	0.0023
101562	RA%GTGE	0.23	4	4	2.8e-18	6.9e-12	0.17	1	0.001	0.0023
101563	SF%AGYE	0.23	6	4	3.6e-21	1.1e-13	0.15	0.094	0.001	0.0023
101564	SQ%TNTE	0.23	4	4	3.9e-16	5.6e-10	0.3	1	0.001	0.0023
101565	SE%QNTE	0.23	4	4	3.5e-14	5e-07	0.03	1	0.001	0.0023
101566	EG%AKNI	0.23	4	4	5.4e-12	1.5e-05	0.16	1	0.001	0.0023
101567	ST%GDQP	0.23	5	4	2.6e-12	3.4e-06	0.33	1	0.001	0.0023
101568	SD%GNSP	0.23	4	4	4.9e-16	2.4e-09	0.086	1	0.001	0.0023
101569	SP%RAYE	0.23	4	4	2.3e-12	3.1e-06	0.31	1	0.001	0.0023
101570	RQ%YNSP	0.23	4	4	2.3e-09	1	0.001	1	0.001	0.0023
101571	SQ%RDQP	0.23	5	4	2.2e-15	1.2e-07	0.029	0.28	0.001	0.0023
101572	GA%NTGE	0.23	4	4	9.3e-14	1.2e-07	0.32	1	0.001	0.0023
101573	SL%RAET	0.23	6	4	8.3e-18	1.8e-11	0.62	0.31	0.001	0.0023
101574	SL%VTYE	0.23	4	4	5e-14	1.8e-06	0.012	1	0.001	0.0023
101575	SD%RGYE	0.23	4	4	2.4e-15	4.4e-08	0.088	0.27	0.001	0.0023
101576	SI%GANV	0.23	4	4	2e-12	9.8e-06	0.089	1	0.001	0.0023
101577	SP%TDNE	0.23	5	4	3.2e-15	1.6e-08	0.087	1	0.001	0.0023
101578	SP%AGYE	0.23	4	4	1.6e-16	6.2e-10	0.11	1	0.001	0.0023
101579	RG%GNEK	0.23	7	4	3e-18	4.1e-11	0.091	0.34	0.001	0.0023
101580	SS%GVGE	0.23	5	4	4.2e-12	2e-05	0.091	1	0.001	0.0023
101581	SE%TNYG	0.23	5	4	3.7e-16	1.2e-08	0.051	0.27	0.001	0.0023
101582	SG%ANEK	0.23	6	4	1.8e-20	1.1e-13	0.071	1	0.001	0.0023
101583	RT%GNYG	0.23	5	4	4.7e-19	1.8e-12	0.11	1	0.001	0.0023
101584	SP%PGYE	0.23	5	4	4.6e-14	5e-07	0.039	1	0.001	0.0023
101585	SR%GAYG	0.23	4	4	1.7e-16	5.6e-10	0.47	0.28	0.001	0.0023
101586	ST%TGYG	0.23	6	4	4e-17	2.7e-11	0.63	1	0.001	0.0023
101587	SS%RDYG	0.23	4	4	5.5e-13	1.3e-06	0.18	1	0.001	0.0023
101588	SR%GRET	0.23	5	4	1.3e-14	1.2e-08	0.49	1	0.001	0.0023
101589	SR%VGTE	0.23	6	4	9.2e-17	1.7e-09	0.023	1	0.001	0.0023
101590	SP%RGDT	0.23	4	4	1.5e-16	6.6e-09	0.01	1	0.001	0.0023
101591	SLK%TDT	0.23	5	4	8.1e-16	3.1e-09	0.11	1	0.001	0.0023
101592	DRG%GNT	0.23	4	4	8.4e-20	6.2e-10	0.001	0.058	0.001	0.0023
101593	SPT%PYE	0.23	4	4	1.1e-14	4.4e-08	0.1	1	0.001	0.0023
101594	SIG%GYE	0.23	5	4	5.4e-18	1.1e-07	0.001	0.021	0.001	0.0023
101595	SSR%NSP	0.23	6	4	8.8e-18	1.8e-11	0.21	1	0.001	0.0023
101596	SRR%YNE	0.23	4	4	1.8e-17	2.4e-11	0.32	1	0.001	0.0023
101597	SLV%VNE	0.23	4	4	7.9e-13	5e-06	0.068	1	0.001	0.0023
101598	SLV%NTE	0.23	33	12	1e-37	9.2e-30	0.78	0.091	0.001	0.00015
101599	SPD%NYG	0.23	22	11	5.3e-41	7.3e-33	0.084	0.36	0.001	0.00024
101600	SPP%SYE	0.23	11	9	1.1e-16	4.8e-09	0.34	0.14	0.001	0.00048
101601	SAT%NQP	0.23	4	4	2e-18	2.4e-11	0.036	1	0.001	0.0023
101602	SPG%RTE	0.23	4	4	1.4e-15	1.9e-09	0.32	1	0.001	0.0023
101603	SDR%GEK	0.23	4	4	2e-15	4.3e-08	0.02	1	0.001	0.0023
101604	SLG%GGE	0.23	21	15	2.2e-25	1.9e-17	0.17	0.71	0.001	9.5e-05
101605	GGP%TGE	0.23	4	4	2e-13	2.2e-06	0.04	1	0.001	0.0023
101606	SLS%NTE	0.23	36	12	0	9.8e-45	0.31	0.23	0.001	0.00015
101607	SPA%GET	0.23	5	4	4.7e-15	2.4e-08	0.084	1	0.001	0.0023
101608	RLA%AYE	0.23	5	4	3.7e-14	5e-07	0.032	1	0.001	0.0023
101609	SLD%NTE	0.23	44	13	0	0	0.12	0.84	0.001	7.7e-05
101610	STG%NTE	0.23	18	12	5.8e-30	4.6e-22	0.81	0.1	0.001	0.00015
101611	KGG%TGE	0.23	4	4	3.5e-13	1.8e-06	0.083	1	0.001	0.0023
101612	SSA%NTE	0.23	5	4	3.1e-15	2.8e-09	0.47	1	0.001	0.0023
101613	RTG%TGE	0.23	10	9	7.7e-24	2e-14	0.01	0.079	0.001	0.00048
101614	SLS%GDT	0.23	5	4	4.1e-13	9.8e-06	0.018	1	0.001	0.0023
101615	SHG%NTE	0.23	5	4	4.4e-16	5.8e-09	0.032	1	0.001	0.0023
101616	SWT%GNE	0.23	4	4	2.6e-18	1.1e-08	0.001	0.1	0.001	0.0023
101617	SPG%LET	0.23	5	4	1.3e-16	1.2e-10	0.47	1	0.001	0.0023
101618	SLG%EDT	0.23	4	4	1.1e-11	1.5e-05	0.33	1	0.001	0.0023
101619	SLA%DYG	0.23	4	4	4.8e-14	1.2e-07	0.18	1	0.001	0.0023
101620	SQV%DTE	0.23	4	4	6.3e-17	4.7e-09	0.029	0.2	0.001	0.0023
101621	SQT%GYE	0.23	5	4	3.6e-15	3.1e-09	0.5	1	0.001	0.0023
101622	RDR%GQP	0.23	5	4	1.2e-17	5.1e-11	0.1	1	0.001	0.0023
101623	STR%YNE	0.23	6	4	1.6e-16	3.6e-10	0.62	0.3	0.001	0.0023
101624	SLT%GYG	0.23	8	4	6.7e-15	2.1e-08	0.85	0.16	0.001	0.0023
101625	SIG%QET	0.23	4	4	2.3e-16	1.1e-08	0.009	1	0.001	0.0023
101626	KQG%NTE	0.23	4	4	7.8e-13	3.8e-06	0.088	1	0.001	0.0023
101627	SRP%GNE	0.23	4	4	1.9e-14	4.6e-07	0.32	0.054	0.001	0.0023
101628	SLS%DYE	0.23	5	4	3.6e-13	5e-07	0.31	1	0.001	0.0023
101629	SIG%GTE	0.23	5	4	2.4e-17	1e-08	0.001	1	0.001	0.0023
101630	STG%DYG	0.23	5	4	1.6e-07	1	0.069	1	0.001	0.0023
101631	SLG%GSE	0.23	10	9	1.6e-16	5e-08	0.13	0.05	0.001	0.00048
101632	SPG%GDT	0.23	5	4	7.2e-21	5.2e-14	0.059	1	0.001	0.0023
101633	SPS%AGE	0.23	4	4	1.1e-14	4.4e-08	0.1	1	0.001	0.0023
101634	RDR%AGE	0.23	4	4	1.5e-13	3.1e-06	0.02	1	0.001	0.0023
101635	SSS%GNT	0.23	6	4	3.3e-18	1.8e-11	0.078	1	0.001	0.0023
101636	SAA%NTE	0.23	5	4	2.5e-20	2.4e-13	0.045	1	0.001	0.0023
101637	SPI%TGE	0.23	5	4	1.2e-15	1e-09	0.49	1	0.001	0.0023
101638	TRG%SYE	0.23	4	4	3.9e-07	1	0.17	1	0.001	0.0023
101639	SPS%TGE	0.23	9	4	9.4e-18	1.5e-10	0.77	0.035	0.001	0.0023
101640	RDR%GNT	0.23	7	4	4.6e-16	1.7e-08	0.45	0.026	0.001	0.0023
101641	SLQ%GTE	0.23	15	4	2.7e-25	6.3e-19	0.18	1	0.001	0.0023
101642	SYG%SGE	0.23	4	4	1e-16	4.4e-08	0.001	1	0.001	0.0023
101643	SLD%VYE	0.23	6	4	2.3e-21	7.1e-15	0.14	1	0.001	0.0023
101644	SLE%YTE	0.23	4	4	5.5e-16	4.7e-09	0.05	1	0.001	0.0023
101645	SYR%TYE	0.23	4	4	6.4e-12	1.5e-05	0.18	1	0.001	0.0023
101646	RGQ%GTE	0.23	6	4	7.9e-13	3.3e-06	0.33	0.31	0.001	0.0023
101647	RLG%QET	0.23	4	4	5.3e-16	1.2e-09	0.19	1	0.001	0.0023
101648	RGT%NEK	0.23	5	4	2.2e-11	3e-05	0.32	1	0.001	0.0023
101649	SVQ%GTE	0.23	4	4	3.6e-13	1.9e-06	0.08	1	0.001	0.0023
101650	SQG%LET	0.23	6	4	1.5e-15	5.5e-09	0.12	1	0.001	0.0023
101651	SQG%GEK	0.23	4	4	7.5e-16	4.7e-09	0.32	0.22	0.001	0.0023
101652	SLS%RGE	0.23	4	4	3.5e-14	4.4e-08	0.34	1	0.001	0.0023
101653	RDG%NQP	0.23	5	4	2.2e-14	4.4e-08	0.22	1	0.001	0.0023
101654	SRVG%YE	0.23	5	4	2.2e-09	0.3	0.036	0.086	0.001	0.0023
101655	STGA%YG	0.23	4	4	1.7e-07	1	0.072	1	0.001	0.0023
101656	SFPG%ET	0.23	5	4	1.5e-14	5.8e-08	0.11	1	0.001	0.0023
101657	SLGQ%DG	0.23	10	4	8.5e-24	2.8e-17	0.66	0.2	0.001	0.0023
101658	RTTG%YG	0.23	5	4	5e-17	1.2e-10	0.18	1	0.001	0.0023
101659	RTSG%ET	0.23	14	9	3.2e-17	1.2e-09	0.49	0.12	0.001	0.00048
101660	SFRG%NE	0.23	6	4	2e-18	1.6e-11	0.054	1	0.001	0.0023
101661	SLDR%GG	0.23	4	4	3.9e-15	7.9e-08	0.021	1	0.001	0.0023
101662	SQDS%YE	0.23	4	4	2.3e-17	6.4e-09	0.01	0.16	0.001	0.0023
101663	SLMG%TE	0.23	7	4	5.3e-16	8.3e-09	0.19	0.15	0.001	0.0023
101664	SQGP%QP	0.23	7	4	9.5e-16	8.3e-10	0.48	1	0.001	0.0023
101665	SGGP%ET	0.23	4	4	2.6e-16	1.1e-08	0.038	0.27	0.001	0.0023
101666	SLTP%YE	0.23	6	4	1.6e-14	2.3e-08	0.29	1	0.001	0.0023
101667	SFGR%ET	0.23	6	4	6.6e-19	3.1e-12	0.092	1	0.001	0.0023
101668	SSTV%YE	0.23	4	4	4.7e-13	1.1e-06	0.18	1	0.001	0.0023
101669	SQGE%TE	0.23	9	4	5.4e-21	2e-14	0.62	0.18	0.001	0.0023
101670	SLVR%TE	0.23	5	4	9.9e-16	6e-09	0.071	1	0.001	0.0023
101671	SSPG%DT	0.23	6	4	3.5e-18	9e-12	0.17	1	0.001	0.0023
101672	SLGE%ET	0.23	5	4	1.6e-15	3.5e-09	0.19	1	0.001	0.0023
101673	SPGP%QP	0.23	6	4	3.1e-15	2.8e-09	0.48	1	0.001	0.0023
101674	SPVG%YG	0.23	5	4	3.3e-14	4.3e-08	0.33	1	0.001	0.0023
101675	SVGV%YG	0.23	4	4	3e-14	4.6e-07	0.028	1	0.001	0.0023
101676	RRTG%NE	0.23	4	4	5.3e-16	2.4e-09	0.095	1	0.001	0.0023
101677	SPPA%YE	0.23	5	4	8.8e-20	1.2e-10	0.001	0.31	0.001	0.0023
101678	SPTG%TE	0.23	17	10	1.6e-25	1.5e-18	0.93	0.37	0.001	0.00031
101679	SSGQ%GE	0.23	7	4	1.5e-19	3.1e-13	0.2	1	0.001	0.0023
101680	SGQG%YE	0.23	13	12	4.1e-30	5.7e-23	0.47	1	0.001	0.00015
101681	SKDS%YE	0.23	4	4	4.1e-13	5e-07	0.35	1	0.001	0.0023
101682	SLSS%DT	0.23	6	4	8.8e-18	1.8e-11	0.21	1	0.001	0.0023
101683	SPGV%GE	0.23	4	4	5.5e-13	6.3e-06	0.037	1	0.001	0.0023
101684	SLAP%DT	0.23	4	4	6.9e-12	3e-05	0.099	1	0.001	0.0023
101685	SQDR%DE	0.23	4	4	1.4e-20	3.6e-13	0.016	1	0.001	0.0023
101686	SGQG%GG	0.23	4	4	9.4e-18	1.1e-10	0.035	1	0.001	0.0023
101687	SEDR%TE	0.23	4	4	1.7e-10	0.48	0.021	0.007	0.001	0.0023
101688	RGDR%YG	0.23	4	4	2.8e-08	1	0.058	0.2	0.001	0.0023
101689	SQGA%NE	0.23	4	4	8.3e-15	1.1e-08	0.32	1	0.001	0.0023
101690	RTGQ%YE	0.23	4	4	5e-15	6.4e-09	0.34	1	0.001	0.0023
101691	SPGG%TE	0.23	16	10	2.6e-40	6.7e-32	0.082	0.15	0.001	0.00031
101692	SLGT%YG	0.23	22	10	1.4e-35	5.1e-28	0.14	0.59	0.001	0.00031
101693	SRQG%YE	0.23	16	13	4.8e-28	8.3e-21	0.75	1	0.001	7.7e-05
101694	SGRG%DT	0.23	4	4	1.2e-14	4.4e-08	0.5	0.23	0.001	0.0023
101695	SLDR%GE	0.23	12	10	2.5e-22	8.7e-15	0.092	1	0.001	0.00031
101696	SWDR%NE	0.23	4	4	5.1e-12	6.8e-06	0.32	1	0.001	0.0023
101697	SQGT%TE	0.23	4	4	2.2e-17	4.4e-08	0.001	0.21	0.001	0.0023
101698	REGQ%YG	0.23	4	4	1.8e-17	1.1e-09	0.007	1	0.001	0.0023
101699	SYTG%NE	0.23	4	4	3.7e-14	2.2e-06	0.18	0.04	0.001	0.0023
101700	SQEG%GE	0.23	4	4	8.8e-17	4.2e-09	0.009	1	0.001	0.0023
101701	SLGA%DG	0.23	5	4	7.2e-19	1e-11	0.03	1	0.001	0.0023
101702	SLVG%HE	0.23	5	4	2.4e-15	1.1e-08	0.094	1	0.001	0.0023
101703	SYGD%YE	0.23	6	4	6.1e-13	1.1e-05	0.023	1	0.001	0.0023
101704	SPRV%ET	0.23	6	4	6.1e-16	9.2e-09	0.22	0.13	0.001	0.0023
101705	SLLG%ET	0.23	5	4	7.6e-14	1e-06	0.031	1	0.001	0.0023
101706	RPGG%YG	0.23	5	4	4.8e-15	1.1e-08	0.19	1	0.001	0.0023
101707	SYSE%TE	0.23	5	4	3.2e-11	0.058	0.009	0.026	0.001	0.0023
101708	SVDR%QP	0.23	4	4	3.6e-13	4.6e-07	0.33	1	0.001	0.0023
101709	SYSL%TE	0.23	4	4	8.2e-13	5e-06	0.07	1	0.001	0.0023
101710	SLRR%ET	0.23	4	4	1.5e-12	3.4e-06	0.19	1	0.001	0.0023
101711	RAGG%GE	0.23	4	4	2.3e-09	1	0.001	1	0.001	0.0023
101712	SLAG%PE	0.23	5	4	2.8e-17	1.2e-10	0.1	1	0.001	0.0023
101713	SLGQ%NE	0.23	16	10	2.2e-25	2.9e-18	0.61	0.39	0.001	0.00031
101714	SFDR%NE	0.23	6	4	3e-19	9e-12	0.014	1	0.001	0.0023
101715	SLTA%TE	0.23	5	4	4.5e-12	4.2e-06	0.47	1	0.001	0.0023
101716	RPTG%QP	0.23	4	4	9.3e-17	1.2e-09	0.034	1	0.001	0.0023
101717	SLAT%GE	0.23	4	4	2e-16	4.7e-09	0.018	1	0.001	0.0023
101718	SIAG%TE	0.23	5	4	1.6e-15	6.7e-07	0.001	1	0.001	0.0023
101719	SPGQ%SE	0.23	4	4	2.2e-14	4.6e-07	0.31	0.068	0.001	0.0023
101720	SLAP%ET	0.23	7	4	5.6e-17	3.5e-10	0.22	0.31	0.001	0.0023
101721	SGEG%QP	0.23	4	4	1.2e-13	1.3e-06	0.04	1	0.001	0.0023
101722	SWGQ%NE	0.23	4	4	3.9e-13	5e-07	0.33	1	0.001	0.0023
101723	SRGR%QP	0.23	4	4	6.5e-17	4.4e-08	0.014	0.045	0.001	0.0023
101724	SLGQ%DT	0.23	5	4	3.3e-14	4.4e-08	0.33	1	0.001	0.0023
101725	RDRAS%E	0.23	4	4	2.1e-08	0.24	0.19	0.19	0.001	0.0023
101726	SLGPP%E	0.23	5	4	1.8e-14	2.3e-08	0.33	1	0.001	0.0023
101727	SLDRE%E	0.23	4	4	1.2e-07	1	0.051	1	0.001	0.0023
101728	SLAGR%T	0.23	5	4	3e-12	3.3e-05	0.47	0.082	0.001	0.0023
101729	GQGAG%T	0.23	4	4	7.3e-17	6.2e-10	0.05	1	0.001	0.0023
101730	SFQGA%E	0.23	4	4	5.8e-13	1.5e-06	0.16	1	0.001	0.0023
101731	SLGAG%T	0.23	4	4	2.1e-13	5.1e-07	0.17	1	0.001	0.0023
101732	SLNRA%E	0.23	6	4	5.4e-12	6.8e-06	0.34	1	0.001	0.0023
101733	SRQGT%E	0.23	4	4	2.3e-12	2.4e-05	0.041	1	0.001	0.0023
101734	SGQGS%E	0.23	5	4	1.4e-14	1.1e-07	0.2	0.28	0.001	0.0023
101735	SLGTT%E	0.23	8	4	5.4e-17	1.7e-10	0.84	0.16	0.001	0.0023
101736	SQGGV%E	0.23	6	4	2.9e-15	9.2e-09	0.13	1	0.001	0.0023
101737	SLTGS%G	0.23	7	4	6.2e-17	6.4e-11	0.41	1	0.001	0.0023
101738	SFQGS%E	0.23	5	4	4.5e-18	1.2e-10	0.016	1	0.001	0.0023
101739	SYSGQ%E	0.23	4	4	1.6e-17	6.2e-10	0.011	1	0.001	0.0023
101740	SFLAG%E	0.23	5	4	3.9e-17	6.2e-10	0.027	1	0.001	0.0023
101741	SQVSG%E	0.23	4	4	4.1e-13	5.3e-07	0.33	1	0.001	0.0023
101742	SLGQS%E	0.23	7	4	6.8e-17	6.4e-11	0.46	1	0.001	0.0023
101743	SLVRD%E	0.23	5	4	1.3e-16	1.2e-10	0.48	1	0.001	0.0023
101744	SLTRG%E	0.23	7	4	6.3e-15	1.9e-08	0.38	0.37	0.001	0.0023
101745	SPPRG%E	0.23	4	4	9.3e-08	1	0.19	0.21	0.001	0.0023
101746	SLGAD%E	0.23	6	4	4.2e-21	3.1e-13	0.02	0.29	0.001	0.0023
101747	SWTGT%E	0.23	5	4	2.2e-08	0.3	0.032	1	0.001	0.0023
101748	SRRGS%E	0.23	4	4	2.2e-13	2.9e-07	0.32	1	0.001	0.0023
101749	SQDWG%E	0.23	4	4	3.4e-13	2.9e-05	0.005	1	0.001	0.0023
101750	SPRTS%E	0.23	4	4	7.8e-13	4.9e-06	0.068	1	0.001	0.0023
101751	SPGGL%E	0.23	4	4	5.9e-12	8.3e-06	0.3	1	0.001	0.0023
101752	SLYGG%E	0.23	4	4	3.2e-14	4.4e-08	0.32	1	0.001	0.0023
101753	SGTGY%E	0.23	4	4	2.1e-16	1.1e-09	0.082	1	0.001	0.0023
101754	SLPGS%E	0.23	10	4	3.6e-19	3.1e-12	0.05	1	0.001	0.0023
101755	STGTGN%	0.23	5	4	3.3e-15	2.8e-09	0.5	1	0.001	0.0023
101756	SAGTGY%	0.23	7	4	3.6e-22	1.1e-12	0.001	0.14	0.001	0.0023
101757	SLALGG%	0.23	4	4	4.1e-13	1.9e-06	0.092	1	0.001	0.0023
101758	SSDRGG%	0.23	5	4	4.5e-15	2.3e-08	0.082	1	0.001	0.0023
101759	SSGTGG%	0.23	4	4	1.3e-13	5e-07	0.11	1	0.001	0.0023
101760	SLVSGG%	0.23	5	4	1.9e-14	2.3e-08	0.35	1	0.001	0.0023
101761	SRTGGN%	0.23	5	4	1.2e-14	4.4e-08	0.46	0.24	0.001	0.0023
101762	%LGGVNTE	0.23	5	4	1.1e-15	4.4e-08	0.5	0.021	0.001	0.0023
101763	%SGQGNQP	0.23	6	4	2.8e-15	9.2e-09	0.4	0.32	0.001	0.0023
101764	%PGLATDT	0.23	7	4	5.2e-15	2.1e-08	0.53	0.2	0.001	0.0023
101765	%AGTSTDT	0.23	4	4	2.2e-12	2.6e-06	0.35	1	0.001	0.0023
101766	%PGQGNEK	0.23	7	4	3.3e-18	3.1e-12	0.45	1	0.001	0.0023
101767	%QGLSTDT	0.23	4	4	7.8e-13	1.9e-06	0.17	1	0.001	0.0023
101768	%DSPNTGE	0.23	4	4	6.4e-14	2.9e-07	0.094	1	0.001	0.0023
101769	%RGAGANV	0.23	4	4	3.3e-14	4.4e-08	0.32	1	0.001	0.0023
101770	%GTSNTGE	0.23	4	4	5e-16	6.2e-10	0.35	1	0.001	0.0023
101771	%GTSSTDT	0.23	4	4	2.2e-18	2.4e-11	0.04	1	0.001	0.0023
101772	%GTSGTGE	0.23	4	4	7.1e-14	9.2e-08	0.33	1	0.001	0.0023
101773	%GTGSNQP	0.23	6	4	8.3e-13	3.8e-06	0.093	1	0.001	0.0023
101774	%LSSYNSP	0.23	5	4	1.9e-13	3.1e-06	0.095	0.28	0.001	0.0023
101775	%LAGPQET	0.23	5	4	1.7e-17	6e-09	0.17	0.007	0.001	0.0023
101776	%PGQGGQP	0.23	4	4	2.4e-19	1e-12	0.099	1	0.001	0.0023
101777	%LSSGANV	0.23	9	4	2.1e-17	1.5e-10	0.058	1	0.001	0.0023
101778	%PGGNTGE	0.23	8	4	9.5e-19	1e-12	0.39	1	0.001	0.0023
101779	%LGTVNTE	0.23	6	4	1.9e-18	1.5e-11	0.38	0.14	0.001	0.0023
101780	%LAGLTDT	0.23	4	4	8.4e-17	1.6e-09	0.19	0.12	0.001	0.0023
101781	%EGQGNQP	0.23	4	4	1.9e-17	2.4e-11	0.33	1	0.001	0.0023
101782	%PGQGGYG	0.23	6	4	2.3e-18	5.1e-12	0.19	1	0.001	0.0023
101783	%SPSGANV	0.23	4	4	3.4e-14	4.4e-08	0.33	1	0.001	0.0023
101784	R%GTENSP	0.23	4	4	1.5e-13	1.8e-06	0.035	1	0.001	0.0023
101785	S%TGAGTE	0.23	4	4	1.2e-13	4.6e-07	0.11	1	0.001	0.0023
101786	S%TGEGYG	0.23	3	4	8.2e-15	1.1e-08	0.33	1	0.001	0.0023
101787	S%SGVGTE	0.23	4	4	2.7e-08	0.066	0.17	1	0.001	0.0023
101788	S%QGVNYG	0.23	4	4	1.9e-14	2.3e-08	0.34	1	0.001	0.0023
101789	S%TRGQET	0.23	5	4	2.5e-20	9e-12	0.003	0.4	0.001	0.0023
101790	T%TGGSYE	0.23	3	4	1e-13	1.2e-07	0.34	1	0.001	0.0023
101791	S%SGGEET	0.23	4	4	8.3e-15	4.4e-08	0.081	1	0.001	0.0023
101792	S%GLGADT	0.23	5	4	5.2e-08	0.12	0.19	1	0.001	0.0023
101793	S%RGGYTE	0.23	4	4	4.5e-13	1e-06	0.18	1	0.001	0.0023
101794	S%DGGSYE	0.23	4	4	5e-12	6.3e-06	0.34	1	0.001	0.0023
101795	S%TGWNTE	0.23	4	4	2.1e-17	2.4e-11	0.37	1	0.001	0.0023
101796	S%GRGGTE	0.23	4	4	7e-16	4.2e-09	0.33	0.22	0.001	0.0023
101797	S%TAGTDT	0.23	4	4	4.8e-15	6.4e-09	0.32	1	0.001	0.0023
101798	T%TGANTE	0.23	4	4	2.1e-12	4.9e-06	0.18	1	0.001	0.0023
101799	S%WGGTDT	0.23	5	4	1.3e-12	1.1e-06	0.49	1	0.001	0.0023
101800	S%VGGADT	0.23	6	4	3.9e-13	5e-07	0.33	1	0.001	0.0023
101801	R%GVSGNT	0.23	5	4	2.7e-17	1.2e-10	0.096	1	0.001	0.0023
101802	S%SGSSYE	0.23	26	15	3.4e-37	2e-29	0.97	0.18	0.001	9.5e-05
101803	S%SVSYNE	0.23	4	4	7.1e-17	2.3e-08	0.035	0.037	0.001	0.0023
101804	S%ETANTE	0.23	6	4	3e-18	5.9e-12	0.21	1	0.001	0.0023
101805	S%RGDNQP	0.23	5	4	3e-12	1e-05	0.12	1	0.001	0.0023
101806	R%GRSYNE	0.23	4	4	3.6e-14	8.9e-08	0.17	1	0.001	0.0023
101807	S%PGGRET	0.23	4	4	9.8e-14	4.6e-07	0.091	1	0.001	0.0023
101808	S%RGRNQP	0.23	4	4	3.3e-12	1.5e-05	0.096	1	0.001	0.0023
101809	S%ATNTGE	0.23	4	4	1.1e-10	0.00014	0.34	1	0.001	0.0023
101810	S%SRDSYE	0.23	6	4	1.9e-14	1.1e-07	0.62	0.12	0.001	0.0023
101811	S%SPGANV	0.23	4	4	7.8e-14	3e-07	0.11	1	0.001	0.0023
101812	S%TGTAYG	0.23	4	4	1.9e-12	3e-05	0.33	0.081	0.001	0.0023
101813	S%RQGANE	0.23	4	4	8.6e-18	1e-11	0.36	1	0.001	0.0023
101814	R%QGGGTE	0.23	4	4	9.6e-14	1e-06	0.039	1	0.001	0.0023
101815	S%SGRGET	0.23	5	4	7.9e-18	1e-11	0.33	1	0.001	0.0023
101816	S%LAGSDT	0.23	4	4	3.3e-15	4.2e-09	0.34	1	0.001	0.0023
101817	S%HRGNTE	0.23	4	4	5.9e-12	1.5e-05	0.17	1	0.001	0.0023
101818	T%GDSYNE	0.23	4	4	3.5e-12	4.4e-06	0.34	1	0.001	0.0023
101819	S%DTMNTE	0.23	5	4	1.3e-18	5.6e-10	0.001	1	0.001	0.0023
101820	S%TGQTYE	0.23	4	4	2e-14	4.6e-08	0.19	1	0.001	0.0023
101821	T%TGSGNT	0.23	4	4	1.4e-15	1.9e-09	0.3	1	0.001	0.0023
101822	S%GQPNTE	0.23	15	9	3.2e-26	6.7e-18	0.13	0.078	0.001	0.00048
101823	S%DRSNTE	0.23	4	4	3.6e-18	2.4e-11	0.33	0.19	0.001	0.0023
101824	G%GQGAYE	0.23	4	4	9.9e-20	2.4e-11	0.088	0.02	0.001	0.0023
101825	S%RTGNEK	0.23	5	4	1.7e-16	3.1e-09	0.024	1	0.001	0.0023
101826	S%GQGGSE	0.23	4	4	5.4e-16	6.8e-10	0.34	1	0.001	0.0023
101827	S%GRVNQP	0.23	6	4	2.1e-19	2.7e-12	0.034	1	0.001	0.0023
101828	S%GTNSYE	0.23	7	4	2.2e-12	2.1e-06	0.44	1	0.001	0.0023
101829	S%STANTE	0.23	4	4	4e-14	5e-07	0.034	1	0.001	0.0023
101830	S%VAGANV	0.23	5	4	3.6e-15	4.3e-08	0.036	1	0.001	0.0023
101831	S%RQGTGE	0.23	5	4	1e-07	1	0.044	1	0.001	0.0023
101832	S%GGNNSP	0.23	4	4	6.3e-17	1.1e-08	0.19	0.013	0.001	0.0023
101833	S%TGLGNT	0.23	4	4	3.3e-14	4.4e-08	0.32	1	0.001	0.0023
101834	G%SGSSYE	0.23	4	4	1.7e-17	6.2e-10	0.012	1	0.001	0.0023
101835	S%DRANTE	0.23	10	9	8.4e-28	8e-18	0.013	0.017	0.001	0.00048
101836	S%GRGDTE	0.23	4	4	9.9e-15	5e-07	0.089	0.095	0.001	0.0023
101837	S%LAGEGE	0.23	4	4	7.8e-15	1.2e-07	0.029	1	0.001	0.0023
101838	S%GTGIYG	0.23	6	4	6.8e-19	3.1e-12	0.095	1	0.001	0.0023
101839	S%SRVNTE	0.23	4	4	3.7e-13	9.6e-07	0.17	1	0.001	0.0023
101840	S%GGLDTE	0.23	4	4	5e-14	1.2e-07	0.19	1	0.001	0.0023
101841	S%RGGNEK	0.23	5	4	1.4e-13	1.9e-06	0.031	1	0.001	0.0023
101842	S%TGTPYE	0.23	4	4	7.4e-16	1.6e-09	0.2	1	0.001	0.0023
101843	S%SGYNQP	0.23	5	4	3.2e-15	2.8e-09	0.49	1	0.001	0.0023
101844	S%GGPNYG	0.23	6	4	1.1e-16	1.5e-10	0.31	1	0.001	0.0023
101845	S%STNTGE	0.23	5	4	6.7e-21	5.2e-14	0.19	0.29	0.001	0.0023
101846	R%QGANYG	0.23	4	4	4.1e-16	5.6e-10	0.31	1	0.001	0.0023
101847	S%RTATYE	0.23	6	4	1.6e-15	3.1e-09	0.22	1	0.001	0.0023
101848	S%SSSSYE	0.23	6	4	7.4e-15	2.2e-07	0.12	0.12	0.001	0.0023
101849	S%EGGGTE	0.23	4	4	6.1e-16	2.4e-09	0.11	1	0.001	0.0023
101850	S%SGRAGE	0.23	4	4	3.1e-12	4.2e-06	0.32	1	0.001	0.0023
101851	S%SGGSTE	0.23	4	4	4.6e-16	5.6e-10	0.35	1	0.001	0.0023
101852	R%GGGNQP	0.23	10	9	8.5e-19	7.1e-11	0.025	1	0.001	0.00048
101853	R%QGANTE	0.23	4	4	2.5e-13	3.4e-06	0.17	0.18	0.001	0.0023
101854	S%GLDTDT	0.23	5	4	9.3e-14	4.6e-07	0.086	1	0.001	0.0023
101855	S%ARGQET	0.23	5	4	3.3e-15	2.8e-09	0.5	1	0.001	0.0023
101856	S%AGGADT	0.23	6	4	2e-18	1.5e-11	0.19	0.3	0.001	0.0023
101857	S%GTEQET	0.23	4	4	8.8e-15	4.3e-08	0.088	1	0.001	0.0023
101858	S%STGQET	0.23	6	4	4.1e-16	3.6e-10	0.48	1	0.001	0.0023
101859	S%GQKNEK	0.23	4	4	7.6e-13	1.8e-05	0.018	1	0.001	0.0023
101860	S%SSGQET	0.23	4	4	4.6e-15	1.1e-08	0.18	1	0.001	0.0023
101861	S%GTTNTE	0.23	6	4	1.4e-14	1.2e-08	0.51	1	0.001	0.0023
101862	S%GGNNQP	0.23	5	4	1.9e-15	4.8e-09	0.17	1	0.001	0.0023
101863	RS%GNTGE	0.23	4	4	3.2e-15	4.2e-09	0.33	1	0.001	0.0023
101864	SL%GGDTE	0.23	18	9	1.1e-27	1.2e-20	0.29	0.69	0.001	0.00048
101865	SH%GSNQP	0.23	4	4	4.5e-15	4.3e-08	0.045	1	0.001	0.0023
101866	SV%GAGTE	0.23	4	4	1.1e-13	3e-05	0.028	0.054	0.001	0.0023
101867	SL%GGQYE	0.23	4	4	7.3e-15	2.2e-06	0.071	0.02	0.001	0.0023
101868	SQ%DRGTE	0.23	5	4	5.2e-17	2.8e-09	0.008	1	0.001	0.0023
101869	TR%GGTDT	0.23	4	4	9.4e-16	4.2e-09	0.096	1	0.001	0.0023
101870	SR%RGNYG	0.23	5	4	1.1e-15	5.8e-09	0.34	0.25	0.001	0.0023
101871	ST%SYNSP	0.23	4	4	6.1e-13	1.3e-06	0.2	1	0.001	0.0023
101872	SP%GTGYG	0.23	4	4	2.4e-12	3.4e-06	0.3	1	0.001	0.0023
101873	SY%GQGNE	0.23	4	4	5.4e-12	6.8e-06	0.34	1	0.001	0.0023
101874	SF%ANTGE	0.23	4	4	5.5e-12	6.8e-06	0.35	1	0.001	0.0023
101875	SL%QATDT	0.23	4	4	1.1e-17	4.7e-09	0.001	1	0.001	0.0023
101876	SP%RGTYE	0.23	5	4	3.2e-20	4.8e-13	0.028	1	0.001	0.0023
101877	SP%GYTGE	0.23	4	4	8.1e-13	1.9e-06	0.18	1	0.001	0.0023
101878	SQ%GINQP	0.23	4	4	4.1e-16	5.6e-10	0.31	1	0.001	0.0023
101879	SP%SYNSP	0.23	4	4	5.8e-17	6.2e-10	0.04	1	0.001	0.0023
101880	SY%SSGNT	0.23	6	4	3.7e-15	1.6e-08	0.099	1	0.001	0.0023
101881	SG%RSYNE	0.23	4	4	1.8e-14	2.3e-08	0.34	1	0.001	0.0023
101882	SG%GGAYE	0.23	4	4	1e-14	4.3e-08	0.1	1	0.001	0.0023
101883	SP%TGNTE	0.23	24	9	2.2e-36	1e-29	0.56	0.82	0.001	0.00048
101884	SV%GRNTE	0.23	4	4	3.2e-15	4.4e-08	0.031	1	0.001	0.0023
101885	SE%QGSYE	0.23	4	4	9.6e-08	1	0.041	1	0.001	0.0023
101886	SL%RGGEK	0.23	4	4	2.3e-12	3.1e-06	0.32	1	0.001	0.0023
101887	SL%GTTGE	0.23	5	4	4.4e-16	6.2e-10	0.3	1	0.001	0.0023
101888	SV%ASTDT	0.23	4	4	4.7e-14	1.2e-07	0.16	1	0.001	0.0023
101889	RV%SSYNE	0.23	4	4	4.3e-16	9.2e-08	0.002	1	0.001	0.0023
101890	SL%DRGNE	0.23	5	4	4.5e-14	4.6e-07	0.042	1	0.001	0.0023
101891	SL%GSKNI	0.23	5	4	6.5e-14	5.8e-08	0.47	1	0.001	0.0023
101892	RD%SYNSP	0.23	4	4	7.4e-16	4.7e-09	0.32	0.21	0.001	0.0023
101893	SL%GRGNE	0.23	4	4	4.5e-07	1	0.19	1	0.001	0.0023
101894	SP%GVGNT	0.23	4	4	2.2e-14	1.2e-07	0.08	1	0.001	0.0023
101895	SL%GTDYE	0.23	5	4	3.3e-15	1.1e-07	0.013	1	0.001	0.0023
101896	SS%GGSYG	0.23	4	4	4.2e-13	5e-07	0.36	1	0.001	0.0023
101897	SP%QGYNE	0.23	3	4	4.1e-09	0.16	0.041	0.26	0.001	0.0023
101898	SL%GVDTE	0.23	3	4	3e-14	1.2e-07	0.1	1	0.001	0.0023
101899	SP%GYTDT	0.23	4	4	3.8e-12	2e-05	0.082	1	0.001	0.0023
101900	SL%ISTDT	0.23	5	4	4.6e-15	1.1e-08	0.18	1	0.001	0.0023
101901	SE%TGGTE	0.23	5	4	1.1e-18	1.2e-10	0.004	1	0.001	0.0023
101902	SG%AGANV	0.23	4	4	1.9e-17	2.4e-11	0.34	1	0.001	0.0023
101903	SR%QGTGE	0.23	4	4	1e-14	7.3e-07	0.006	1	0.001	0.0023
101904	SQ%AGTGE	0.23	4	4	3.3e-14	1.1e-06	0.065	0.19	0.001	0.0023
101905	SQ%SGNQP	0.23	5	4	7.1e-13	1.6e-06	0.19	1	0.001	0.0023
101906	SL%QGGET	0.23	10	4	1.2e-18	8.3e-10	0.009	0.066	0.001	0.0023
101907	SL%SAQET	0.23	4	4	5e-16	6.2e-10	0.34	1	0.001	0.0023
101908	SS%GGTYE	0.23	6	4	2e-15	7.1e-09	0.12	1	0.001	0.0023
101909	RR%GLNTE	0.23	4	4	1.9e-17	2.4e-11	0.33	1	0.001	0.0023
101910	SE%RGNQP	0.23	5	4	2.1e-14	1.2e-07	0.076	1	0.001	0.0023
101911	SS%RGGTE	0.23	5	4	3.4e-15	3.1e-09	0.47	1	0.001	0.0023
101912	SL%GGIYG	0.23	5	4	4e-12	2.4e-05	0.072	1	0.001	0.0023
101913	SF%NSNQP	0.23	4	4	6.3e-12	1.5e-05	0.18	1	0.001	0.0023
101914	SL%GPNSP	0.23	5	4	1.4e-14	1.2e-08	0.5	1	0.001	0.0023
101915	SP%GNQET	0.23	4	4	3.8e-13	5e-07	0.33	1	0.001	0.0023
101916	PG%SSYNE	0.23	4	4	2.3e-09	1	0.001	1	0.001	0.0023
101917	SL%GRGGE	0.23	4	4	7.2e-16	1.6e-09	0.19	1	0.001	0.0023
101918	SP%DRVYE	0.23	4	4	7.8e-19	1e-12	0.32	1	0.001	0.0023
101919	SV%GGLET	0.23	5	4	5.1e-17	3.1e-09	0.007	1	0.001	0.0023
101920	SF%SGQET	0.23	4	4	4.3e-15	1.1e-08	0.17	1	0.001	0.0023
101921	SF%AGQET	0.23	4	4	3.4e-13	4.6e-07	0.32	1	0.001	0.0023
101922	SL%AGSDT	0.23	4	4	6.5e-13	1.5e-06	0.18	1	0.001	0.0023
101923	SS%DRGYE	0.23	5	4	5.7e-14	1.8e-05	0.19	0.007	0.001	0.0023
101924	SL%PANYG	0.23	5	4	5.4e-14	1.1e-07	0.21	1	0.001	0.0023
101925	RL%SGANV	0.23	4	4	9.9e-15	4.4e-08	0.096	1	0.001	0.0023
101926	SLD%GTGE	0.23	5	4	1.3e-16	1.2e-10	0.48	1	0.001	0.0023
101927	SLQ%SGNT	0.23	10	4	3.7e-21	2.6e-15	0.6	1	0.001	0.0023
101928	RGG%SNQP	0.23	9	9	1.9e-23	5.9e-16	0.068	1	0.001	0.00048
101929	GSG%STDT	0.23	4	4	8.9e-15	1.1e-08	0.35	1	0.001	0.0023
101930	SLP%SGNT	0.23	4	4	6.4e-12	8.3e-06	0.33	1	0.001	0.0023
101931	RRT%MNTE	0.23	4	4	3.8e-16	4.4e-08	0.34	0.011	0.001	0.0023
101932	RGQ%SYNE	0.23	6	4	8e-15	5.5e-09	0.62	1	0.001	0.0023
101933	SFG%ASYE	0.23	5	4	8.1e-15	5.8e-08	0.22	0.27	0.001	0.0023
101934	SVD%STDT	0.23	4	4	1.1e-14	8.4e-07	0.022	0.26	0.001	0.0023
101935	SSR%RSYE	0.23	4	4	3.5e-13	4.6e-07	0.32	1	0.001	0.0023
101936	SLA%STDT	0.23	18	10	4.3e-22	2e-15	0.7	1	0.001	0.00031
101937	SPR%GGYE	0.23	5	4	6.1e-12	1.5e-05	0.17	1	0.001	0.0023
101938	SPR%GANV	0.23	4	4	4.6e-16	6.2e-10	0.31	1	0.001	0.0023
101939	SPG%TQET	0.23	4	4	6.2e-17	4.3e-08	0.31	0.002	0.001	0.0023
101940	SPG%GYYE	0.23	4	4	1e-14	4.4e-08	0.099	1	0.001	0.0023
101941	SLD%YSYE	0.23	4	4	9.2e-19	1.2e-12	0.33	1	0.001	0.0023
101942	SSG%MNTE	0.23	14	9	6e-23	4e-16	0.47	0.67	0.001	0.00048
101943	SQA%SSYE	0.23	6	4	1.9e-16	5.8e-08	0.023	0.062	0.001	0.0023
101944	SPG%GRTE	0.23	4	4	3.5e-14	4.4e-08	0.34	1	0.001	0.0023
101945	SLD%ASYE	0.23	3	4	1.4e-12	3.3e-06	0.19	1	0.001	0.0023
101946	SPG%GAYE	0.23	16	11	3.9e-23	4e-16	0.4	1	0.001	0.00024
101947	SPG%VQET	0.23	7	4	1.6e-15	1.9e-08	0.088	0.39	0.001	0.0023
101948	SFG%ANTE	0.23	5	4	1.6e-15	6e-09	0.12	1	0.001	0.0023
101949	SLV%GGYG	0.23	6	4	6e-21	5.2e-14	0.049	1	0.001	0.0023
101950	SLG%SGDE	0.23	5	4	1.2e-13	1.1e-07	0.46	1	0.001	0.0023
101951	SLG%GLET	0.23	6	4	4.3e-15	8.3e-09	0.22	1	0.001	0.0023
101952	SVT%GTDT	0.23	4	4	3.2e-15	4.4e-08	0.031	1	0.001	0.0023
101953	SRG%NQET	0.23	4	4	5.7e-18	4.6e-08	0.053	0.001	0.001	0.0023
101954	SYA%STDT	0.23	3	4	5.4e-14	3.3e-06	0.007	1	0.001	0.0023
101955	SSL%NTGE	0.23	4	4	3.1e-14	4.4e-08	0.3	1	0.001	0.0023
101956	RGT%GTYE	0.23	4	4	6.2e-19	6.2e-10	0.11	0.004	0.001	0.0023
101957	GGG%MNTE	0.23	4	4	7.9e-13	1e-06	0.33	1	0.001	0.0023
101958	SSG%AKNI	0.23	4	4	1.6e-07	1	0.07	1	0.001	0.0023
101959	SLA%DSYE	0.23	5	4	7.3e-13	5e-07	0.63	1	0.001	0.0023
101960	SGG%YNSP	0.23	4	4	1.3e-15	4.2e-09	0.13	1	0.001	0.0023
101961	SFG%GADT	0.23	4	4	3e-09	0.058	0.022	1	0.001	0.0023
101962	SPG%PQET	0.23	4	4	5e-15	4.4e-08	0.049	1	0.001	0.0023
101963	TRG%NTGE	0.23	5	4	3.4e-14	4.4e-08	0.33	1	0.001	0.0023
101964	SLD%GQET	0.23	6	4	1e-20	3.1e-13	0.014	1	0.001	0.0023
101965	SST%NTGE	0.23	7	4	1.7e-14	1.2e-08	0.61	1	0.001	0.0023
101966	SPP%GNYG	0.23	4	4	5.4e-17	6.2e-10	0.037	1	0.001	0.0023
101967	SEG%YTGE	0.23	4	4	1.9e-07	0.24	0.33	1	0.001	0.0023
101968	SLR%AYNE	0.23	5	4	1.2e-11	5.9e-05	0.083	1	0.001	0.0023
101969	SQG%LAGE	0.23	4	4	5e-13	2.2e-06	0.098	1	0.001	0.0023
101970	SVD%GNTE	0.23	4	4	2.5e-13	2.2e-06	0.048	1	0.001	0.0023
101971	SWG%GNQP	0.23	5	4	2.7e-18	2.4e-12	0.48	1	0.001	0.0023
101972	SPP%RNTE	0.23	4	4	2e-14	2.4e-07	0.035	1	0.001	0.0023
101973	SLG%AGNE	0.23	7	4	3.1e-11	2.1e-05	0.65	1	0.001	0.0023
101974	RGT%GSYE	0.23	4	4	1.2e-13	5e-07	0.1	1	0.001	0.0023
101975	SSP%GTDT	0.23	5	4	1.3e-16	1.2e-10	0.46	1	0.001	0.0023
101976	SLA%GVET	0.23	5	4	2.7e-15	1e-08	0.11	1	0.001	0.0023
101977	SPG%KNTE	0.23	4	4	8.1e-12	1.1e-05	0.32	1	0.001	0.0023
101978	SEG%GGYE	0.23	4	4	1.3e-16	2.4e-09	0.023	1	0.001	0.0023
101979	SLV%GSYG	0.23	5	4	1.3e-15	3.1e-09	0.18	1	0.001	0.0023
101980	SLV%GNTE	0.23	14	9	3.5e-31	7.4e-22	0.001	1	0.001	0.00048
101981	SLA%RSYE	0.23	5	4	3.3e-09	0.8	0.063	0.028	0.001	0.0023
101982	SLG%ENYG	0.23	4	4	1e-12	1.5e-05	0.03	1	0.001	0.0023
101983	SLG%VNSP	0.23	5	4	9.4e-13	2.2e-06	0.18	1	0.001	0.0023
101984	SLE%VSYE	0.23	4	4	4.6e-14	1.2e-07	0.17	1	0.001	0.0023
101985	SRD%RGTE	0.23	4	4	7e-12	1.5e-05	0.2	1	0.001	0.0023
101986	SLG%GYYE	0.23	6	4	3.1e-13	2.1e-07	0.62	1	0.001	0.0023
101987	SEG%RNTE	0.23	4	4	4.5e-15	1.1e-08	0.18	1	0.001	0.0023
101988	SRA%SYNE	0.23	4	4	3.7e-15	4.4e-08	0.036	1	0.001	0.0023
101989	SLA%ENTE	0.23	5	4	6e-19	2.4e-12	0.11	1	0.001	0.0023
101990	SPR%LQET	0.23	5	4	1.4e-12	3.4e-06	0.18	1	0.001	0.0023
101991	SLF%GTYE	0.23	4	4	8.9e-16	1.9e-06	0.001	0.2	0.001	0.0023
101992	SPT%GNTE	0.23	5	4	3.3e-10	0.11	0.032	0.04	0.001	0.0023
101993	SFS%GQET	0.23	4	4	2.2e-14	1.5e-06	0.006	1	0.001	0.0023
101994	SFG%RTDT	0.23	4	4	1.1e-16	5.6e-10	0.083	1	0.001	0.0023
101995	SLS%ANTE	0.23	4	4	8e-08	0.16	0.21	1	0.001	0.0023
101996	SYR%SGNT	0.23	5	4	1.4e-12	3.1e-06	0.19	1	0.001	0.0023
101997	SRR%GNYG	0.23	4	4	1.6e-07	1	0.07	1	0.001	0.0023
101998	SWD%SNQP	0.23	5	4	1.2e-16	1.4e-09	0.036	1	0.001	0.0023
101999	SPD%GNTE	0.23	7	4	1.9e-22	3.8e-16	0.22	1	0.001	0.0023
102000	SLA%GVNE	0.23	4	4	1.5e-12	6.8e-06	0.093	1	0.001	0.0023
102001	SFQG%DTE	0.23	5	4	1.1e-15	4.6e-07	0.001	1	0.001	0.0023
102002	SLGL%GDT	0.23	10	4	7.4e-27	2.2e-20	0.14	1	0.001	0.0023
102003	SPGT%GDT	0.23	6	4	2.6e-17	1.8e-11	0.62	1	0.001	0.0023
102004	SYGL%TDT	0.23	4	4	1.8e-17	2.4e-11	0.33	1	0.001	0.0023
102005	SQQG%GTE	0.23	4	4	3.8e-15	4.7e-09	0.34	1	0.001	0.0023
102006	SLGW%TGE	0.23	4	4	8.7e-08	1	0.037	1	0.001	0.0023
102007	SVGT%PYE	0.23	5	4	8.2e-14	1.2e-06	0.11	0.26	0.001	0.0023
102008	SLSG%NNE	0.23	6	4	6.6e-14	5.8e-08	0.49	1	0.001	0.0023
102009	SQDR%NEK	0.23	4	4	4.2e-13	9.6e-07	0.19	1	0.001	0.0023
102010	SLRG%GEK	0.23	5	4	5.5e-12	8.8e-05	0.098	0.27	0.001	0.0023
102011	SSGL%NTE	0.23	6	4	1.8e-14	1.2e-07	0.61	0.11	0.001	0.0023
102012	SLAA%TDT	0.23	6	4	1.5e-20	3.1e-13	0.059	0.35	0.001	0.0023
102013	SPDS%SYE	0.23	5	4	5.8e-14	1.1e-06	0.49	0.044	0.001	0.0023
102014	SRTG%NYE	0.23	4	4	4.9e-15	6.2e-08	0.034	1	0.001	0.0023
102015	SLAG%RDT	0.23	7	4	1.2e-14	4.3e-08	0.12	1	0.001	0.0023
102016	RGGA%TDT	0.23	4	4	2.3e-13	4.6e-06	0.31	0.069	0.001	0.0023
102017	SPSG%GET	0.23	5	4	1.7e-19	3.1e-12	0.092	0.26	0.001	0.0023
102018	SPRD%TDT	0.23	6	4	9.8e-14	2.2e-07	0.19	1	0.001	0.0023
102019	SLTR%NTE	0.23	4	4	1.9e-15	1.2e-07	0.007	1	0.001	0.0023
102020	STTG%NYG	0.23	4	4	4.4e-18	2.4e-11	0.078	1	0.001	0.0023
102021	SSGT%NTE	0.23	15	9	8.1e-31	1.5e-23	0.12	1	0.001	0.00048
102022	SSGT%GNT	0.23	6	4	1.3e-19	2.7e-11	0.002	1	0.001	0.0023
102023	SSGQ%NTE	0.23	19	10	1.4e-28	5e-20	0.33	0.027	0.001	0.00031
102024	SRTS%YNE	0.23	11	4	3.6e-20	2.4e-14	0.65	1	0.001	0.0023
102025	SIGG%NQP	0.23	6	4	8.4e-19	3.6e-10	0.001	1	0.001	0.0023
102026	GQGA%TGE	0.23	5	4	4.5e-15	1e-08	0.18	1	0.001	0.0023
102027	SEQG%TDT	0.23	4	4	2.5e-13	1.5e-05	0.038	0.19	0.001	0.0023
102028	SPLG%YNE	0.23	4	4	4.5e-15	4.4e-08	0.044	1	0.001	0.0023
102029	SLRS%TDT	0.23	5	4	6.1e-17	6e-09	0.16	0.027	0.001	0.0023
102030	SVAG%NQP	0.23	4	4	2.6e-18	2.4e-11	0.046	1	0.001	0.0023
102031	SYRG%TGE	0.23	4	4	3.3e-16	2.3e-08	0.006	1	0.001	0.0023
102032	SPRT%TYE	0.23	9	4	1.2e-18	1.1e-12	0.49	1	0.001	0.0023
102033	SSGG%NEK	0.23	7	4	1.1e-17	3.6e-10	0.013	1	0.001	0.0023
102034	RRTG%QET	0.23	4	4	2.5e-12	5e-06	0.22	1	0.001	0.0023
102035	SRRD%YNE	0.23	5	4	1.7e-15	1.2e-08	0.2	0.31	0.001	0.0023
102036	SLAG%KET	0.23	5	4	3.2e-18	2.7e-12	0.51	1	0.001	0.0023
102037	SSGL%GET	0.23	4	4	2.6e-14	4.6e-07	0.024	1	0.001	0.0023
102038	SPQG%DTE	0.23	4	4	1.5e-16	6.2e-10	0.1	1	0.001	0.0023
102039	SFGG%NSP	0.23	4	4	1.2e-16	2.3e-08	0.31	0.007	0.001	0.0023
102040	STGQ%TDT	0.23	4	4	5.1e-16	4.4e-08	0.005	1	0.001	0.0023
102041	SGTG%DTE	0.23	4	4	1.2e-16	4.7e-09	0.011	1	0.001	0.0023
102042	SPDR%GQP	0.23	5	4	8.5e-15	1.2e-07	0.029	1	0.001	0.0023
102043	SLGH%TGE	0.23	4	4	2.3e-09	1	0.001	1	0.001	0.0023
102044	SQGR%QET	0.23	4	4	1.5e-16	2.4e-09	0.027	1	0.001	0.0023
102045	RDRG%GTE	0.23	4	4	3.3e-17	1.4e-09	0.01	1	0.001	0.0023
102046	RSGT%TDT	0.23	4	4	1e-14	4.4e-08	0.099	1	0.001	0.0023
102047	SSTG%GQP	0.23	8	4	8.5e-17	8.3e-11	0.44	1	0.001	0.0023
102048	SGDR%NSP	0.23	4	4	6.2e-13	5e-06	0.053	1	0.001	0.0023
102049	SPQG%GEK	0.23	5	4	4.6e-14	2.2e-06	0.03	0.3	0.001	0.0023
102050	SPDT%NTE	0.23	6	4	3.1e-14	1.2e-07	0.12	1	0.001	0.0023
102051	SLRS%NTE	0.23	5	4	4.2e-17	5.6e-10	0.032	1	0.001	0.0023
102052	SERG%YNE	0.23	5	4	1.2e-13	1.1e-07	0.49	1	0.001	0.0023
102053	RSTG%NTE	0.23	4	4	8.7e-19	2.3e-11	0.016	1	0.001	0.0023
102054	SGQG%GQP	0.23	4	4	3.3e-14	4.4e-08	0.32	1	0.001	0.0023
102055	SLAG%GSP	0.23	4	4	6.1e-12	8.3e-06	0.31	1	0.001	0.0023
102056	SMGQ%NTE	0.23	4	4	1.2e-16	6.2e-10	0.08	1	0.001	0.0023
102057	RLGT%NSP	0.23	4	4	8.5e-14	3.3e-06	0.011	1	0.001	0.0023
102058	SLGT%GDT	0.23	5	4	1.4e-18	5.9e-12	0.1	1	0.001	0.0023
102059	SYRG%QET	0.23	5	4	4.3e-13	9.6e-07	0.19	1	0.001	0.0023
102060	RRGQ%NTE	0.23	4	4	4.9e-18	2.4e-11	0.087	1	0.001	0.0023
102061	SSPG%QET	0.23	4	4	4e-14	4.6e-07	0.037	1	0.001	0.0023
102062	SQAG%GNT	0.23	5	4	3.1e-21	5.2e-14	0.1	0.25	0.001	0.0023
102063	ALAG%TDT	0.23	4	4	3.3e-14	4.3e-08	0.33	1	0.001	0.0023
102064	SLVG%GQP	0.23	4	4	1.8e-13	4.2e-07	0.18	1	0.001	0.0023
102065	SFQG%SYE	0.23	6	4	9.8e-18	1.2e-10	0.035	1	0.001	0.0023
102066	SKTG%NTE	0.23	4	4	4.6e-16	6.2e-10	0.32	1	0.001	0.0023
102067	SPQG%TGE	0.23	4	4	2e-07	1	0.084	1	0.001	0.0023
102068	SSLG%NTE	0.23	4	4	1.5e-16	6.2e-10	0.1	1	0.001	0.0023
102069	SLVG%GNT	0.23	7	4	1.6e-15	8.3e-09	0.23	0.37	0.001	0.0023
102070	GLAG%GET	0.23	5	4	4.5e-17	6.2e-10	0.031	1	0.001	0.0023
102071	SATG%TDT	0.23	5	4	4.5e-13	4.2e-06	0.51	0.091	0.001	0.0023
102072	RPGL%TDT	0.23	4	4	3e-13	3.4e-06	0.038	1	0.001	0.0023
102073	SQGL%TGE	0.23	7	4	2.1e-14	1.2e-07	0.61	0.13	0.001	0.0023
102074	SSRQG%GE	0.23	4	4	9.6e-13	2.2e-06	0.19	1	0.001	0.0023
102075	SRQGG%QP	0.23	4	4	2.7e-16	1.1e-09	0.1	1	0.001	0.0023
102076	SLGQG%YG	0.23	22	11	5.8e-36	7.1e-26	0.011	0.031	0.001	0.00024
102077	SEGTG%TE	0.23	5	4	2.3e-11	2.9e-05	0.34	1	0.001	0.0023
102078	SLSRG%YE	0.23	4	4	1.4e-13	1.5e-05	0.042	0.093	0.001	0.0023
102079	SGRTG%TE	0.23	4	4	1e-16	6.2e-10	0.34	0.21	0.001	0.0023
102080	SLFGG%TE	0.23	7	4	3.7e-18	6.4e-11	0.43	0.059	0.001	0.0023
102081	SLSRG%TE	0.23	5	4	2.9e-15	6e-09	0.21	1	0.001	0.0023
102082	SFLAG%ET	0.23	4	4	3.3e-16	1.4e-09	0.098	1	0.001	0.0023
102083	SLGDR%TE	0.23	6	4	1.4e-15	3.4e-09	0.17	1	0.001	0.0023
102084	SLGGD%YE	0.23	5	4	1.4e-12	3.3e-05	0.17	0.1	0.001	0.0023
102085	SGGGS%YE	0.23	5	4	8.7e-18	6.2e-10	0.006	1	0.001	0.0023
102086	SLDGG%YE	0.23	4	4	2e-13	2.6e-07	0.34	1	0.001	0.0023
102087	SGRTG%YE	0.23	5	4	2e-18	2.4e-11	0.035	1	0.001	0.0023
102088	STGTG%SP	0.23	4	4	1.7e-15	1.6e-09	0.47	1	0.001	0.0023
102089	SVGQG%EK	0.23	5	4	3.4e-14	4.4e-08	0.33	1	0.001	0.0023
102090	SQRGG%NE	0.23	4	4	1.2e-11	1.5e-05	0.33	1	0.001	0.0023
102091	SLAEG%YE	0.23	4	4	1e-07	0.24	0.18	1	0.001	0.0023
102092	SVTGG%QP	0.23	4	4	7.3e-14	8.4e-07	0.037	1	0.001	0.0023
102093	SLVGG%DT	0.23	12	4	2.8e-25	6.3e-18	0.019	1	0.001	0.0023
102094	SLIGG%DT	0.23	4	4	3e-14	3.1e-06	0.004	1	0.001	0.0023
102095	SPGTA%ET	0.23	6	4	9.3e-22	1.5e-14	0.14	0.19	0.001	0.0023
102096	SESGG%QP	0.23	4	4	3.7e-15	2.3e-08	0.29	0.23	0.001	0.0023
102097	SLGLA%ET	0.23	14	9	1.5e-24	2.8e-17	0.55	0.21	0.001	0.00048
102098	SAGTG%TE	0.23	5	4	4.5e-12	0.00014	0.33	0.041	0.001	0.0023
102099	SLGGA%GE	0.23	3	4	3.2e-12	1.5e-05	0.091	1	0.001	0.0023
102100	SLTGT%ET	0.23	6	4	4.3e-16	2.4e-09	0.22	0.35	0.001	0.0023
102101	SLSGR%NE	0.23	4	4	2e-07	1	0.084	1	0.001	0.0023
102102	SLDPG%YG	0.23	4	4	1.8e-17	2.4e-11	0.33	1	0.001	0.0023
102103	SLDRV%GE	0.23	5	4	2.1e-17	9.4e-11	0.093	1	0.001	0.0023
102104	STGTS%YE	0.23	4	4	5.2e-14	1.2e-07	0.18	1	0.001	0.0023
102105	SLRGR%TE	0.23	7	4	3.4e-18	3.1e-12	0.48	1	0.001	0.0023
102106	SSPTG%ET	0.23	4	4	1.1e-16	1.4e-09	0.033	1	0.001	0.0023
102107	SGQGA%YE	0.23	5	4	3.1e-15	1.1e-07	0.012	1	0.001	0.0023
102108	SPRDR%YE	0.23	12	9	2.5e-24	2.8e-17	0.19	1	0.001	0.00048
102109	SLGQR%YE	0.23	4	4	5.3e-19	5.9e-12	0.038	1	0.001	0.0023
102110	SFPGG%YE	0.23	4	4	3.7e-13	4.4e-06	0.036	1	0.001	0.0023
102111	SLVGA%YG	0.23	4	4	1.5e-12	1.9e-06	0.34	1	0.001	0.0023
102112	SPRTS%YE	0.23	4	4	2.4e-15	1.1e-08	0.092	1	0.001	0.0023
102113	SLTTG%YE	0.23	4	4	5.6e-16	4.7e-09	0.051	1	0.001	0.0023
102114	RDPRG%NE	0.23	4	4	2.3e-09	1	0.001	1	0.001	0.0023
102115	SEGLA%ET	0.23	4	4	2.6e-14	4.6e-07	0.024	1	0.001	0.0023
102116	SSPGQ%YG	0.23	4	4	4.7e-15	3.4e-06	0.15	0.004	0.001	0.0023
102117	SLRQG%GE	0.23	7	4	1.2e-14	8.3e-09	0.63	1	0.001	0.0023
102118	SLGRGT%E	0.23	5	4	7.6e-16	2.8e-09	0.49	0.24	0.001	0.0023
102119	SLTSGT%E	0.23	4	4	4.6e-18	5.9e-12	0.33	1	0.001	0.0023
102120	SQVRGG%E	0.23	4	4	1.7e-12	4.2e-06	0.18	1	0.001	0.0023
102121	SLAGGG%T	0.23	9	4	8.3e-22	9.3e-15	0.038	1	0.001	0.0023
102122	SVGQGG%E	0.23	4	4	1.3e-15	4.4e-08	0.013	1	0.001	0.0023
102123	RTSGGA%T	0.23	4	4	1e-17	6.2e-10	0.036	0.2	0.001	0.0023
102124	SELAGG%E	0.23	5	4	1.7e-13	1.5e-05	0.005	1	0.001	0.0023
102125	SYSGGR%E	0.23	5	4	3.4e-16	6.4e-09	0.023	1	0.001	0.0023
102126	SPSGGS%E	0.23	4	4	9.1e-12	2.4e-05	0.16	1	0.001	0.0023
102127	RGTSGT%E	0.23	4	4	1.2e-15	6.6e-08	0.038	0.21	0.001	0.0023
102128	SYSGTG%G	0.23	3	4	2.1e-16	1.5e-06	0.001	0.059	0.001	0.0023
102129	SPTSGG%E	0.23	5	4	1.7e-12	5e-05	0.5	0.03	0.001	0.0023
102130	RLAGGS%E	0.23	4	4	7.1e-15	4.4e-08	0.32	0.21	0.001	0.0023
102131	SLGTGA%E	0.23	7	4	3.1e-17	1.8e-11	0.75	1	0.001	0.0023
102132	SPRQGG%E	0.23	6	4	5.1e-14	1.1e-07	0.2	1	0.001	0.0023
102133	SLAPGG%E	0.23	4	4	9.2e-08	1	0.039	1	0.001	0.0023
102134	SLGQGAG%	0.23	7	4	3e-21	2.5e-14	0.051	1	0.001	0.0023
102135	%GTSGGTDT	0.23	5	4	5.1e-16	1.1e-07	0.002	1	0.001	0.0023
102136	S%GGAGANV	0.23	15	10	9.7e-28	5.1e-21	0.99	0.61	0.001	0.00031
102137	S%GQYSNQP	0.23	10	9	4.3e-20	2.9e-12	0.031	1	0.001	0.00048
102138	S%TGTGGGE	0.23	4	4	4.7e-18	2.4e-11	0.083	1	0.001	0.0023
102139	S%GLAGEYE	0.23	5	4	1.4e-15	3.1e-09	0.19	1	0.001	0.0023
102140	S%GQGSNQP	0.23	16	10	1.6e-24	8.5e-18	0.93	0.65	0.001	0.00031
102141	S%GGTGNQP	0.23	4	4	1.5e-12	1.9e-06	0.34	1	0.001	0.0023
102142	T%TSGSTDT	0.23	4	4	1.5e-12	6e-05	0.011	1	0.001	0.0023
102143	S%SGPSTDT	0.23	6	4	5.5e-20	3.1e-13	0.075	1	0.001	0.0023
102144	S%GTGVQET	0.23	4	4	3.3e-13	4.6e-07	0.31	1	0.001	0.0023
102145	S%TSGGHNE	0.23	5	4	2.3e-07	1	0.098	1	0.001	0.0023
102146	S%GGGLQET	0.23	6	4	2e-11	1.4e-05	0.63	1	0.001	0.0023
102147	S%SGGNYNE	0.23	5	4	2.1e-15	1.6e-07	0.09	0.064	0.001	0.0023
102148	S%QGDSNQP	0.23	4	4	1.8e-17	2.4e-11	0.33	1	0.001	0.0023
102149	S%AGTGVYE	0.23	4	4	4.2e-13	4.2e-06	0.043	1	0.001	0.0023
102150	S%GLAGGHE	0.23	4	4	1.9e-17	2.4e-11	0.34	1	0.001	0.0023
102151	S%DRSSGNT	0.23	9	9	3.1e-13	2.5e-06	0.63	0.42	0.001	0.00048
102152	S%QGADTGE	0.23	5	4	2.6e-14	1.1e-07	0.1	1	0.001	0.0023
102153	S%SGLSTDT	0.23	4	4	1.1e-14	4.4e-08	0.11	1	0.001	0.0023
102154	S%GTGGEET	0.23	4	4	3.3e-14	4.4e-08	0.32	1	0.001	0.0023
102155	S%DRTSGNT	0.23	6	4	1.2e-14	2.2e-07	0.63	0.036	0.001	0.0023
102156	S%GQGNTGE	0.23	15	9	6.3e-25	3.4e-18	0.59	0.65	0.001	0.00048
102157	S%GLAGTYE	0.23	16	11	1.5e-23	1.1e-15	0.25	0.24	0.001	0.00024
102158	S%GGTGSYE	0.23	8	4	8.4e-19	1.1e-12	0.33	1	0.001	0.0023
102159	S%RQGYTGE	0.23	4	4	1.3e-16	6.2e-10	0.091	1	0.001	0.0023
102160	S%GLANTDT	0.23	5	4	5.1e-11	0.0026	0.091	0.09	0.001	0.0023
102161	S%RDRGRNE	0.23	4	4	1.8e-07	1	0.075	1	0.001	0.0023
102162	S%PGGGTDT	0.23	4	4	4e-15	1.9e-07	0.094	0.095	0.001	0.0023
102163	S%GGTGNTE	0.23	4	4	8.1e-18	1e-11	0.33	1	0.001	0.0023
102164	R%PGQGSYE	0.23	5	4	1.9e-15	6.4e-09	0.12	1	0.001	0.0023
102165	S%GTGAQET	0.23	5	4	2.4e-17	1.2e-10	0.084	1	0.001	0.0023
102166	S%WTGSTDT	0.23	7	4	5.9e-18	1.8e-11	0.42	0.33	0.001	0.0023
102167	S%GAGGQET	0.23	5	4	7.2e-18	1.2e-10	0.1	0.25	0.001	0.0023
102168	S%GPSSTDT	0.23	4	4	5.1e-17	6.2e-10	0.035	1	0.001	0.0023
102169	S%RTGSNSP	0.23	5	4	3.4e-15	3.1e-09	0.47	1	0.001	0.0023
102170	S%PGQGGET	0.23	4	4	1.9e-17	2.4e-11	0.34	1	0.001	0.0023
102171	R%GTGNTGE	0.23	5	4	7e-12	8.3e-06	0.36	1	0.001	0.0023
102172	S%WTSGYNE	0.23	4	4	1.2e-13	1.5e-06	0.034	1	0.001	0.0023
102173	S%DLSSGNT	0.23	5	4	8e-13	8.3e-06	0.041	1	0.001	0.0023
102174	R%QGSYNSP	0.23	4	4	1.1e-14	1.2e-07	0.037	1	0.001	0.0023
102175	S%GRANTGE	0.23	4	4	4.7e-18	5.9e-12	0.34	1	0.001	0.0023
102176	S%PGRSSYE	0.23	4	4	5.7e-13	1.3e-06	0.19	1	0.001	0.0023
102177	S%RQGANTE	0.23	4	4	3.6e-16	4.8e-10	0.32	1	0.001	0.0023
102178	S%PTSGSYE	0.23	5	4	4.5e-16	6e-09	0.032	1	0.001	0.0023
102179	S%RLAGAET	0.23	5	4	3.5e-17	1.2e-10	0.49	0.26	0.001	0.0023
102180	R%PGQGNTE	0.23	5	4	1.2e-13	8.6e-06	0.027	0.22	0.001	0.0023
102181	R%TSGGQET	0.23	4	4	3.3e-18	2.4e-11	0.058	1	0.001	0.0023
102182	S%GGLSTDT	0.23	5	4	5.4e-15	1.2e-08	0.2	1	0.001	0.0023
102183	S%GAGSSYE	0.23	4	4	1.5e-18	6.2e-10	0.001	1	0.001	0.0023
102184	S%GQGYNSP	0.23	5	4	1.7e-16	3.1e-09	0.024	1	0.001	0.0023
102185	S%DRGGNTE	0.23	4	4	2.4e-12	3.1e-06	0.33	1	0.001	0.0023
102186	S%GTSGHNE	0.23	4	4	2e-17	2.4e-11	0.35	1	0.001	0.0023
102187	S%EGSGANV	0.23	5	4	8.5e-18	1e-11	0.35	1	0.001	0.0023
102188	S%DNSGANV	0.23	5	4	7.5e-15	4.6e-07	0.007	1	0.001	0.0023
102189	S%TSGGARE	0.23	4	4	3.2e-14	4.4e-08	0.31	1	0.001	0.0023
102190	S%PGTGNTE	0.23	5	4	1.3e-13	1.1e-07	0.5	1	0.001	0.0023
102191	S%GGTSGYE	0.23	4	4	5.1e-16	6.2e-10	0.35	1	0.001	0.0023
102192	S%GGGGAYE	0.23	5	4	7.8e-07	1	0.33	1	0.001	0.0023
102193	SL%AGEYNE	0.23	4	4	1.4e-12	6.8e-06	0.088	1	0.001	0.0023
102194	SQ%RGSYNE	0.23	5	4	1.2e-13	5e-07	0.099	1	0.001	0.0023
102195	SL%DRGSYE	0.23	5	4	1.4e-12	2e-05	0.31	0.1	0.001	0.0023
102196	SL%AGGTDT	0.23	21	10	1.4e-27	9.4e-20	0.63	0.074	0.001	0.00031
102197	SL%QGANYG	0.23	4	4	1.8e-17	2.4e-11	0.32	1	0.001	0.0023
102198	SL%AGGRNE	0.23	8	4	1.8e-17	1.7e-11	0.46	1	0.001	0.0023
102199	SS%GQGNTE	0.23	6	4	2e-19	3.1e-12	0.095	0.29	0.001	0.0023
102200	SL%QGANTE	0.23	4	4	9.8e-08	1	0.19	0.22	0.001	0.0023
102201	SP%GTGTDT	0.23	4	4	1.8e-17	2.4e-11	0.32	1	0.001	0.0023
102202	SQ%GYSNQP	0.23	5	4	5.2e-15	1.1e-07	0.079	0.26	0.001	0.0023
102203	SL%GGTQET	0.23	4	4	1.5e-16	6.2e-10	0.11	1	0.001	0.0023
102204	SP%GVSTDT	0.23	4	4	7.8e-15	4.6e-07	0.33	0.022	0.001	0.0023
102205	SE%GGAYNE	0.23	5	4	7.8e-13	3.1e-06	0.11	1	0.001	0.0023
102206	SL%GAAYNE	0.23	4	4	7.5e-08	0.48	0.34	0.19	0.001	0.0023
102207	SL%LAGGNE	0.23	18	10	5.8e-30	3.6e-22	0.17	0.3	0.001	0.00031
102208	SE%GNSNQP	0.23	4	4	3.6e-14	4.4e-08	0.35	1	0.001	0.0023
102209	SP%SGGYNE	0.23	5	4	3.5e-18	3.1e-12	0.49	1	0.001	0.0023
102210	SL%TGGTYE	0.23	5	4	1.4e-18	5.1e-12	0.48	0.25	0.001	0.0023
102211	ST%GASTDT	0.23	4	4	3.1e-13	4e-07	0.33	1	0.001	0.0023
102212	SR%GGTNEK	0.23	5	4	4.3e-12	9.8e-06	0.19	1	0.001	0.0023
102213	SL%SGNSYE	0.23	4	4	2.2e-07	0.48	0.2	1	0.001	0.0023
102214	SG%GTGANV	0.23	4	4	3.4e-17	1e-09	0.014	1	0.001	0.0023
102215	SL%SGISYE	0.23	5	4	6.9e-16	1.1e-08	0.027	1	0.001	0.0023
102216	SL%GGSTGE	0.23	4	4	1.6e-18	2.4e-11	0.029	1	0.001	0.0023
102217	SL%SGGNTE	0.23	5	4	7.3e-17	2.8e-09	0.2	0.057	0.001	0.0023
102218	SL%GTVSYE	0.23	4	4	3e-11	7.5e-05	0.17	1	0.001	0.0023
102219	SL%GGPNQP	0.23	4	4	1.2e-14	4.4e-08	0.11	1	0.001	0.0023
102220	SY%TSGSYE	0.23	4	4	1.1e-13	1.3e-06	0.035	1	0.001	0.0023
102221	SV%GGNTGE	0.23	8	4	9.3e-19	2.9e-12	0.14	1	0.001	0.0023
102222	SL%LAGTGE	0.23	7	4	8.4e-21	5.2e-14	0.069	1	0.001	0.0023
102223	SL%GQGNEK	0.23	4	4	5.1e-15	1.1e-08	0.2	1	0.001	0.0023
102224	SL%GTGGET	0.23	4	4	3.5e-13	4.4e-06	0.034	1	0.001	0.0023
102225	SR%GAMNTE	0.23	4	4	7.4e-15	9.6e-09	0.33	1	0.001	0.0023
102226	SV%AGGPYE	0.23	4	4	4.6e-14	1.2e-07	0.17	1	0.001	0.0023
102227	SP%TANTGE	0.23	10	4	7e-24	2.4e-17	0.24	0.51	0.001	0.0023
102228	SL%GQKNTE	0.23	5	4	2.4e-13	4.4e-06	0.09	0.26	0.001	0.0023
102229	SL%SGSGNT	0.23	5	4	2e-14	4.4e-08	0.19	1	0.001	0.0023
102230	SF%GGNTGE	0.23	7	4	6.7e-16	3.1e-09	0.093	1	0.001	0.0023
102231	SY%ASGANV	0.23	5	4	1.4e-14	7.6e-08	0.08	1	0.001	0.0023
102232	SL%GGYTGE	0.23	6	4	9.7e-14	4.6e-07	0.09	1	0.001	0.0023
102233	SL%QGAGNT	0.23	6	4	5.8e-15	4.4e-08	0.056	1	0.001	0.0023
102234	SYS%RGSYE	0.23	5	4	5.6e-19	1.2e-10	0.002	1	0.001	0.0023
102235	SRG%ATNEK	0.23	3	4	3.6e-14	6.3e-07	0.024	1	0.001	0.0023
102236	SLT%NSNQP	0.23	4	4	1.1e-12	2.2e-06	0.21	1	0.001	0.0023
102237	SLV%GIQET	0.23	4	4	1.4e-12	3.4e-06	0.17	1	0.001	0.0023
102238	SQE%SGANV	0.23	5	4	7.3e-22	2.7e-12	0.001	0.12	0.001	0.0023
102239	SLG%GGFYE	0.23	4	4	7.4e-14	3.4e-06	0.1	0.09	0.001	0.0023
102240	SLG%GNYNE	0.23	5	4	7.3e-13	1.5e-06	0.2	1	0.001	0.0023
102241	SPG%VSYNE	0.23	5	4	2.4e-12	5.1e-06	0.2	1	0.001	0.0023
102242	SLD%GGYNE	0.23	5	4	5.4e-15	1.1e-07	0.021	1	0.001	0.0023
102243	SLG%GRYNE	0.23	6	4	1.4e-12	1.9e-06	0.33	1	0.001	0.0023
102244	SLG%LSGNT	0.23	6	4	2e-15	3.1e-09	0.28	1	0.001	0.0023
102245	SYS%QGSYE	0.23	4	4	2.6e-18	5.6e-10	0.002	1	0.001	0.0023
102246	SIG%GSYNE	0.23	4	4	2.9e-17	4.2e-09	0.003	1	0.001	0.0023
102247	SLG%GGPYE	0.23	4	4	6.8e-13	4.9e-06	0.059	1	0.001	0.0023
102248	SQG%SYNSP	0.23	5	4	2.2e-16	1e-09	0.09	1	0.001	0.0023
102249	SPG%LSGNT	0.23	6	4	1.4e-18	3.1e-12	0.19	1	0.001	0.0023
102250	SPG%GGNQP	0.23	10	4	3.7e-23	3.2e-17	0.49	1	0.001	0.0023
102251	SGG%GSSYE	0.23	4	4	3.3e-14	4.4e-08	0.32	1	0.001	0.0023
102252	SPG%VSNQP	0.23	4	4	4.8e-16	6.2e-10	0.33	1	0.001	0.0023
102253	SLR%SYNSP	0.23	4	4	9.8e-15	4.3e-08	0.098	1	0.001	0.0023
102254	SLR%GAYNE	0.23	4	4	2.3e-07	1	0.099	1	0.001	0.0023
102255	SLG%AAYNE	0.23	5	4	2e-12	3e-05	0.028	1	0.001	0.0023
102256	SYG%ATNEK	0.23	4	4	2.5e-12	2e-05	0.054	1	0.001	0.0023
102257	SLT%YSNQP	0.23	4	4	4.7e-15	1.1e-08	0.18	1	0.001	0.0023
102258	SSS%GSYNE	0.23	5	4	3.1e-15	2.8e-09	0.48	1	0.001	0.0023
102259	SLV%DSYNE	0.23	5	4	1e-16	2.4e-10	0.18	1	0.001	0.0023
102260	SPR%SSYNE	0.23	11	10	4.2e-24	5.9e-17	0.81	0.28	0.001	0.00031
102261	SPS%SGANV	0.23	6	4	2e-15	2.3e-08	0.036	1	0.001	0.0023
102262	SLA%GAQET	0.23	4	4	1.7e-15	2.3e-08	0.032	1	0.001	0.0023
102263	SSL%GGTDT	0.23	6	4	1.3e-15	6.4e-09	0.09	1	0.001	0.0023
102264	SPS%GGTDT	0.23	4	4	4e-15	4.4e-08	0.039	1	0.001	0.0023
102265	SQD%GQGYE	0.23	4	4	4.6e-15	4.4e-08	0.045	1	0.001	0.0023
102266	SPSG%SNQP	0.23	4	4	1.2e-13	1.3e-06	0.19	0.2	0.001	0.0023
102267	SLLG%GTDT	0.23	4	4	4e-13	9.6e-07	0.18	1	0.001	0.0023
102268	SEGQ%SNQP	0.23	3	4	2.1e-15	8.9e-07	0.001	1	0.001	0.0023
102269	SQGP%SGNT	0.23	4	4	4.4e-15	2e-05	0.008	0.012	0.001	0.0023
102270	SSSG%GTDT	0.23	4	4	9.4e-14	1.2e-07	0.32	1	0.001	0.0023
102271	SSDR%SGNT	0.23	5	4	4.4e-16	6.2e-10	0.3	1	0.001	0.0023
102272	SLGG%ASYE	0.23	4	4	1.9e-13	1.1e-05	0.32	0.023	0.001	0.0023
102273	SPRQ%SYNE	0.23	4	4	1e-12	6.8e-06	0.34	0.19	0.001	0.0023
102274	SLKG%GNQP	0.23	10	4	2.1e-24	2.8e-17	0.032	1	0.001	0.0023
102275	SPRT%MNTE	0.23	4	4	1.6e-12	3.4e-06	0.2	1	0.001	0.0023
102276	SLET%SYNE	0.23	7	4	1.5e-17	6.4e-09	0.001	1	0.001	0.0023
102277	SLTG%GNTE	0.23	5	4	1.2e-22	5.1e-11	0.001	0.001	0.001	0.0023
102278	SLVG%GNQP	0.23	6	4	2e-18	1.8e-11	0.047	1	0.001	0.0023
102279	SSGL%STDT	0.23	4	4	6.7e-17	6.2e-10	0.046	1	0.001	0.0023
102280	SRRG%SYNE	0.23	4	4	1.2e-12	1.5e-06	0.34	1	0.001	0.0023
102281	SRTG%TNEK	0.23	4	4	5.7e-18	2.4e-11	0.1	1	0.001	0.0023
102282	SFRG%GANV	0.23	7	4	5.2e-23	1.1e-16	0.2	1	0.001	0.0023
102283	SQGG%GAYE	0.23	4	4	3.3e-16	1.1e-08	0.013	1	0.001	0.0023
102284	SVGS%SSYE	0.23	4	4	2.5e-18	4.4e-08	0.003	0.008	0.001	0.0023
102285	SRTG%STDT	0.23	6	4	1.1e-14	7.1e-09	0.65	1	0.001	0.0023
102286	SLGR%GNQP	0.23	4	4	4.8e-15	1.1e-08	0.19	1	0.001	0.0023
102287	SPDR%STDT	0.23	4	4	1.7e-14	2.3e-08	0.32	1	0.001	0.0023
102288	SRGQ%SGNT	0.23	3	4	1.3e-16	1.2e-09	0.046	1	0.001	0.0023
102289	SQVG%STDT	0.23	6	4	2.8e-19	1.2e-10	0.001	1	0.001	0.0023
102290	SPGG%GSYE	0.23	4	4	3.7e-14	4.4e-08	0.36	1	0.001	0.0023
102291	SPLG%NTGE	0.23	4	4	9.5e-14	1.1e-06	0.036	1	0.001	0.0023
102292	SYRG%SYNE	0.23	4	4	2.5e-16	4.3e-08	0.033	0.075	0.001	0.0023
102293	SLEL%STDT	0.23	4	4	3.5e-14	4.4e-08	0.34	1	0.001	0.0023
102294	SYSGG%NTE	0.23	4	4	3e-15	2.3e-08	0.054	1	0.001	0.0023
102295	SPTSG%NNE	0.23	4	4	3.2e-08	1	0.061	0.22	0.001	0.0023
102296	SLEGR%TDT	0.23	4	4	9.5e-17	2.4e-09	0.017	1	0.001	0.0023
102297	SPRDR%NTE	0.23	6	4	3.2e-14	3.2e-08	0.43	1	0.001	0.0023
102298	SPGTG%GNT	0.23	4	4	5e-14	1.2e-07	0.17	1	0.001	0.0023
102299	SVAGG%SYE	0.23	4	4	8.6e-13	5e-06	0.074	1	0.001	0.0023
102300	SPGGG%TGE	0.23	4	4	1.5e-14	6.3e-07	0.036	0.28	0.001	0.0023
102301	SFGQG%TGE	0.23	6	4	2.8e-15	9.2e-09	0.41	0.31	0.001	0.0023
102302	SLASG%NTE	0.23	5	4	8.4e-12	7.5e-05	0.18	0.26	0.001	0.0023
102303	SLEGR%NTE	0.23	4	4	1.1e-15	1.1e-08	0.19	0.23	0.001	0.0023
102304	SGTSG%TGE	0.23	6	4	1.2e-14	8.3e-09	0.63	1	0.001	0.0023
102305	SPPGG%NTE	0.23	6	4	2.5e-15	8.3e-09	0.13	1	0.001	0.0023
102306	SEAGG%YNE	0.23	4	4	4e-12	2e-05	0.088	1	0.001	0.0023
102307	SLGQG%NSP	0.23	7	4	5e-21	1.5e-14	0.14	1	0.001	0.0023
102308	SSGLA%TGE	0.23	4	4	5e-14	4.4e-08	0.48	1	0.001	0.0023
102309	SFGTG%TDT	0.23	7	4	1.7e-17	1.8e-11	0.39	1	0.001	0.0023
102310	SLTGS%NQP	0.23	4	4	1.8e-08	0.024	0.33	1	0.001	0.0023
102311	SSRDR%TDT	0.23	5	4	5.7e-16	1.1e-08	0.09	0.25	0.001	0.0023
102312	SLGLA%PYE	0.23	6	4	4.1e-16	1.6e-08	0.032	0.35	0.001	0.0023
102313	SDPGQ%NTE	0.23	5	4	6.2e-14	4.6e-07	0.058	1	0.001	0.0023
102314	SQVGG%NTE	0.23	4	4	4e-15	4.4e-08	0.039	1	0.001	0.0023
102315	SLDRG%NSP	0.23	4	4	3.3e-14	4.4e-08	0.32	1	0.001	0.0023
102316	SPRTG%GNT	0.23	5	4	2.3e-15	1.1e-08	0.35	0.25	0.001	0.0023
102317	STGQG%NQP	0.23	4	4	3.5e-11	0.00014	0.1	1	0.001	0.0023
102318	SQVGQG%YE	0.23	4	4	9.6e-13	2.2e-06	0.19	1	0.001	0.0023
102319	SPGTGA%YG	0.23	4	4	3.6e-13	4.9e-06	0.031	1	0.001	0.0023
102320	SWTSGG%DT	0.23	4	4	8.5e-13	9.8e-06	0.18	0.21	0.001	0.0023
102321	SLSGGR%DT	0.23	4	4	3.3e-15	4.2e-09	0.33	1	0.001	0.0023
102322	SLVAGG%DT	0.24	7	5	4.2e-19	1.6e-11	0.018	1	0.001	0.0015
102323	%RE	0.24	6	5	3.3e-13	1.7e-05	0.62	0.022	0.001	0.0015
102324	SLTSGG%GE	0.24	5	5	1.1e-14	2.3e-08	0.32	1	0.001	0.0015
102325	%SGG	0.24	5	5	2.7e-14	9.2e-08	0.2	1	0.001	0.0015
102326	SLGQGA%TE	0.24	5	5	1.5e-09	1	0.001	1	0.001	0.0015
102327	W%ET	0.24	5	5	9.4e-17	3.1e-09	0.084	0.25	0.001	0.0015
102328	SRLAGG%ET	0.24	5	5	3.2e-15	6.4e-09	0.35	1	0.001	0.0015
102329	SR%G	0.24	5	5	1e-12	1.4e-05	0.48	0.1	0.001	0.0015
102330	SLVAGGP%E	0.24	6	5	1.3e-15	1.2e-08	0.078	1	0.001	0.0015
102331	GTD%	0.24	7	5	3.6e-17	8.3e-09	0.003	1	0.001	0.0015
102332	S%LSGSSYNE	0.24	5	5	2.2e-14	4.4e-08	0.34	1	0.001	0.0015
102333	SLE%	0.24	8	5	1.1e-22	3.1e-15	0.47	0.052	0.001	0.0015
102334	S%RTSGSYNE	0.24	5	5	1.1e-13	1.2e-06	0.19	0.31	0.001	0.0015
102335	GGS%	0.24	4	5	6.2e-12	8.6e-06	0.49	1	0.001	0.0015
102336	S%GTSGSSYE	0.24	7	5	8.7e-15	2.1e-08	0.28	1	0.001	0.0015
102337	%KGNE	0.24	5	5	2.1e-18	3.1e-12	0.48	1	0.001	0.0015
102338	SQ%LAGGTDT	0.24	12	5	3.2e-28	3.8e-19	0.001	0.58	0.001	0.0015
102339	%QTGE	0.24	5	5	4.4e-15	1.2e-07	0.025	1	0.001	0.0015
102340	SL%GTGGTDT	0.24	5	5	7.6e-20	5.9e-12	0.18	0.05	0.001	0.0015
102341	%PNYG	0.24	7	5	8.1e-23	7.8e-16	0.22	0.33	0.001	0.0015
102342	SQE%GGSYNE	0.24	6	5	1.1e-20	1.8e-11	0.008	0.051	0.001	0.0015
102343	%QAGE	0.24	6	5	1.6e-13	1.1e-06	0.096	1	0.001	0.0015
102344	SPRLAGG%DT	0.24	6	5	7.2e-14	1.1e-07	0.46	1	0.001	0.0015
102345	%SGGT	0.24	6	5	4.8e-12	1.6e-05	0.21	1	0.001	0.0015
102346	SPGLAGG%ET	0.24	8	5	1.2e-18	1.1e-12	0.76	1	0.001	0.0015
102347	%QGNG	0.24	5	5	1.1e-14	5.8e-08	0.49	0.26	0.001	0.0015
102348	SPGLAGG%NE	0.24	7	5	1.5e-18	1.6e-11	0.064	1	0.001	0.0015
102349	%WGET	0.24	6	5	4.7e-18	1.8e-11	0.18	1	0.001	0.0015
102350	SLGLAGV%NE	0.24	6	5	2.1e-14	4.4e-08	0.32	1	0.001	0.0015
102351	%DRET	0.24	6	5	8.5e-22	1.2e-15	0.49	1	0.001	0.0015
102352	SLGLAG%SYNE	0.24	7	5	3.4e-20	3.7e-13	0.062	1	0.001	0.0015
102353	S%PRE	0.24	5	5	7e-16	1.4e-09	0.34	1	0.001	0.0015
102354	F%NTE	0.24	5	5	6.5e-13	4.4e-06	0.1	1	0.001	0.0015
102355	S%ADG	0.24	5	5	2.9e-16	6.2e-10	0.33	1	0.001	0.0015
102356	SK%NE	0.24	6	5	4.5e-18	1.8e-11	0.17	1	0.001	0.0015
102357	GT%TE	0.24	5	5	6.2e-15	4.4e-08	0.097	1	0.001	0.0015
102358	SL%VG	0.24	7	5	6.2e-20	8.9e-14	0.47	1	0.001	0.0015
102359	SN%ET	0.24	8	5	1.4e-17	1.3e-11	0.76	1	0.001	0.0015
102360	SI%DE	0.24	7	5	3e-16	2e-07	0.001	1	0.001	0.0015
102361	AG%ET	0.24	5	5	6.6e-18	2.4e-11	0.19	1	0.001	0.0015
102362	AR%YE	0.24	5	5	8.5e-13	3.1e-06	0.19	1	0.001	0.0015
102363	SGS%G	0.24	6	5	1.6e-17	1.8e-11	0.62	1	0.001	0.0015
102364	SYN%E	0.24	7	5	1e-19	1.1e-12	0.4	0.17	0.001	0.0015
102365	GQV%E	0.24	5	5	6.3e-14	5e-07	0.087	1	0.001	0.0015
102366	SRR%T	0.24	7	5	9.1e-14	8.4e-08	0.74	1	0.001	0.0015
102367	SQY%E	0.24	9	5	9.3e-31	1e-24	0.62	1	0.001	0.0015
102368	VRG%E	0.24	5	5	7.4e-21	5.1e-12	0.001	1	0.001	0.0015
102369	SSGP%	0.24	6	5	6e-15	2.2e-07	0.17	0.11	0.001	0.0015
102370	SDGY%	0.24	7	5	2.2e-14	5e-07	0.031	1	0.001	0.0015
102371	SYTG%	0.24	7	5	8.5e-14	2.9e-06	0.44	0.045	0.001	0.0015
102372	%DRDYE	0.24	6	5	8.7e-16	9.2e-09	0.065	1	0.001	0.0015
102373	%RVSYE	0.24	7	5	5.2e-20	3.1e-13	0.12	1	0.001	0.0015
102374	%GVNQP	0.24	6	5	1.5e-12	1.1e-05	0.092	1	0.001	0.0015
102375	%SDTGE	0.24	7	5	7.1e-18	6.4e-11	0.077	1	0.001	0.0015
102376	%VGGGE	0.24	5	5	8.7e-08	1	0.06	1	0.001	0.0015
102377	%QGARG	0.24	7	5	2.9e-17	3.6e-10	0.43	0.13	0.001	0.0015
102378	%GDQET	0.24	7	5	6.3e-19	1e-12	0.42	1	0.001	0.0015
102379	%AGYNE	0.24	5	5	1.6e-18	5.1e-11	0.022	1	0.001	0.0015
102380	%QGAYG	0.24	5	5	4.1e-14	5.8e-08	0.48	1	0.001	0.0015
102381	%TGATE	0.24	5	5	8.3e-15	1.1e-07	0.052	1	0.001	0.0015
102382	S%SSYE	0.24	66	25	0	0	0.92	0.38	0.001	5.2e-05
102383	S%ANSP	0.24	5	5	2.3e-15	3.1e-09	0.51	1	0.001	0.0015
102384	S%GQAE	0.24	5	5	3.1e-15	4.4e-08	0.19	0.25	0.001	0.0015
102385	R%SGTE	0.24	5	5	1.1e-17	2.4e-11	0.32	1	0.001	0.0015
102386	S%LVNE	0.24	5	5	1.9e-14	4.4e-08	0.3	1	0.001	0.0015
102387	S%SGQP	0.24	9	5	1.7e-13	3.8e-07	0.75	0.41	0.001	0.0015
102388	S%DSSE	0.24	5	5	1e-12	2.2e-06	0.32	1	0.001	0.0015
102389	R%RVYE	0.24	5	5	1.3e-14	1.2e-07	0.33	0.23	0.001	0.0015
102390	S%DLGE	0.24	6	5	1.4e-13	2.2e-07	0.43	1	0.001	0.0015
102391	S%TSDE	0.24	5	5	6e-16	4.3e-08	0.065	0.15	0.001	0.0015
102392	S%VLGE	0.24	5	5	3.9e-17	1.1e-07	0.041	0.006	0.001	0.0015
102393	S%ARET	0.24	5	5	9.4e-20	5.9e-12	0.011	1	0.001	0.0015
102394	S%GTNE	0.24	6	5	4.2e-17	1.5e-10	0.19	1	0.001	0.0015
102395	SL%VTE	0.24	8	5	6.3e-18	3.4e-11	0.83	0.16	0.001	0.0015
102396	AR%TGE	0.24	5	5	1.7e-13	7.1e-05	0.034	0.048	0.001	0.0015
102397	RR%NNE	0.24	5	5	4.3e-14	5.8e-08	0.51	1	0.001	0.0015
102398	RV%NYG	0.24	5	5	2.2e-14	5e-07	0.031	1	0.001	0.0015
102399	SP%QGE	0.24	5	5	2.2e-13	4.6e-07	0.34	1	0.001	0.0015
102400	GG%NYE	0.24	5	5	8.5e-15	4.4e-08	0.13	1	0.001	0.0015
102401	SL%WNE	0.24	6	5	7.6e-16	8.3e-09	0.063	1	0.001	0.0015
102402	SR%SDT	0.24	5	5	3.4e-16	1.1e-07	0.019	0.11	0.001	0.0015
102403	SE%AGE	0.24	6	5	8.2e-20	3.1e-13	0.18	1	0.001	0.0015
102404	SR%GLE	0.24	5	5	2.6e-13	9.6e-07	0.19	1	0.001	0.0015
102405	SY%GDT	0.24	5	5	1.5e-17	5e-07	0.021	0.001	0.001	0.0015
102406	RG%AGE	0.24	6	5	4.9e-17	4.2e-09	0.008	1	0.001	0.0015
102407	SLA%RE	0.24	6	5	5.8e-18	3.1e-10	0.013	1	0.001	0.0015
102408	SFV%GE	0.24	5	5	1.2e-15	1.7e-09	0.46	1	0.001	0.0015
102409	SDS%ET	0.24	7	5	2.6e-14	2.3e-07	0.44	0.18	0.001	0.0015
102410	SGV%YE	0.24	6	5	1.5e-13	4.8e-06	0.42	0.05	0.001	0.0015
102411	TTG%QP	0.24	6	5	1.2e-15	4.2e-09	0.2	1	0.001	0.0015
102412	RDR%ET	0.24	5	5	4.8e-17	4.2e-07	0.001	0.079	0.001	0.0015
102413	SEV%DT	0.24	5	5	2e-17	1e-09	0.013	1	0.001	0.0015
102414	SGT%ET	0.24	6	5	4.4e-11	4.9e-05	0.62	1	0.001	0.0015
102415	SPP%QP	0.24	8	5	3.1e-15	2.1e-08	0.48	0.21	0.001	0.0015
102416	SRE%ET	0.24	5	5	8.9e-13	3.4e-06	0.18	1	0.001	0.0015
102417	SLQ%TE	0.24	7	5	3.8e-17	3.6e-11	0.74	1	0.001	0.0015
102418	SPF%GE	0.24	5	5	1.7e-11	0.00015	0.33	0.24	0.001	0.0015
102419	RLA%ET	0.24	5	5	3.7e-15	1.2e-07	0.076	0.27	0.001	0.0015
102420	STG%DT	0.24	5	5	3.3e-18	2.4e-11	0.095	1	0.001	0.0015
102421	SLP%TE	0.24	6	5	4.9e-16	1.7e-09	0.2	1	0.001	0.0015
102422	RGQ%NE	0.24	4	5	6.3e-17	6.2e-10	0.07	1	0.001	0.0015
102423	RTD%YE	0.24	5	5	7.7e-19	2.4e-11	0.086	0.26	0.001	0.0015
102424	SLV%RE	0.24	5	5	2.1e-15	1.2e-08	0.45	0.27	0.001	0.0015
102425	SPGG%E	0.24	43	21	1.1e-43	2.3e-35	1	0.051	0.001	9.6e-05
102426	SGPG%E	0.24	6	5	2.4e-20	3.1e-13	0.28	0.19	0.001	0.0015
102427	SQGL%G	0.24	7	5	1e-16	4.4e-08	0.099	0.016	0.001	0.0015
102428	SGGP%E	0.24	5	5	9.3e-17	2.8e-09	0.023	1	0.001	0.0015
102429	SVEG%E	0.24	5	5	3.5e-16	1.2e-06	0.2	0.001	0.001	0.0015
102430	SLNT%E	0.24	12	5	3.3e-19	6.8e-12	0.39	0.086	0.001	0.0015
102431	SLVL%E	0.24	10	5	1.2e-17	6.6e-10	0.026	0.49	0.001	0.0015
102432	SSPS%E	0.24	5	5	7.9e-12	3e-05	0.18	1	0.001	0.0015
102433	SQDS%E	0.24	9	5	6.2e-26	8.5e-18	0.005	1	0.001	0.0015
102434	SPLA%E	0.24	4	5	7.2e-15	5e-07	0.032	0.31	0.001	0.0015
102435	STQG%E	0.24	7	5	3.9e-16	3.6e-10	0.76	1	0.001	0.0015
102436	SGTSY%	0.24	7	5	1.5e-15	2.2e-07	0.17	0.028	0.001	0.0015
102437	SPTGD%	0.24	6	5	1.3e-15	3.2e-08	0.028	1	0.001	0.0015
102438	SLGGA%	0.24	9	5	1.1e-16	3e-09	0.41	0.059	0.001	0.0015
102439	SQGGY%	0.24	6	5	1e-15	3.5e-09	0.63	0.32	0.001	0.0015
102440	SVGGG%	0.24	6	5	3.8e-13	0.00025	0.01	0.1	0.001	0.0015
102441	SIGQG%	0.24	5	5	2.8e-14	5e-07	0.038	1	0.001	0.0015
102442	SLGGY%	0.24	29	5	1.1e-42	9.1e-36	0.81	0.11	0.001	0.0015
102443	%TSGNNE	0.24	6	5	2e-14	2.2e-07	0.2	0.31	0.001	0.0015
102444	%PGGTYE	0.24	7	5	4.4e-17	2.8e-09	0.011	1	0.001	0.0015
102445	%RAGANV	0.24	5	5	2e-14	4.4e-08	0.32	1	0.001	0.0015
102446	%LAGAGE	0.24	7	5	2.2e-18	3.1e-12	0.48	1	0.001	0.0015
102447	%GTGDQP	0.24	7	5	1.9e-15	9.2e-09	0.37	0.39	0.001	0.0015
102448	%SGLSYE	0.24	6	5	2.4e-15	8.3e-09	0.2	1	0.001	0.0015
102449	%RDRQET	0.24	9	5	6.6e-23	8.6e-16	0.053	1	0.001	0.0015
102450	%AGGGET	0.24	6	5	3.8e-13	1.2e-06	0.21	1	0.001	0.0015
102451	S%GQYTE	0.24	7	5	3.9e-16	3.6e-10	0.75	1	0.001	0.0015
102452	S%VGAYE	0.24	9	5	8.7e-16	6.4e-09	0.094	1	0.001	0.0015
102453	R%AGGNE	0.24	5	5	9.4e-17	3.1e-09	0.021	1	0.001	0.0015
102454	S%DNNQP	0.24	7	5	9.6e-20	8.9e-14	0.74	1	0.001	0.0015
102455	S%SAGNT	0.24	5	5	3.2e-12	6.8e-06	0.32	1	0.001	0.0015
102456	S%GRGNT	0.24	5	5	5.4e-13	1.5e-05	0.49	0.05	0.001	0.0015
102457	S%IMNTE	0.24	8	5	4.8e-25	1.9e-18	0.47	0.37	0.001	0.0015
102458	R%GVTGE	0.24	5	5	3.3e-22	1.2e-15	0.19	1	0.001	0.0015
102459	R%GQDYG	0.24	5	5	2.9e-14	1.1e-07	0.18	1	0.001	0.0015
102460	S%DRGRG	0.24	6	5	1.4e-13	7.2e-06	0.11	0.12	0.001	0.0015
102461	S%PENTE	0.24	5	5	2.1e-13	4.6e-07	0.31	1	0.001	0.0015
102462	S%RGAET	0.24	6	5	1.1e-17	1.2e-10	0.063	1	0.001	0.0015
102463	S%GTKET	0.24	5	5	3.2e-18	1.2e-10	0.019	1	0.001	0.0015
102464	S%DVNYG	0.24	6	5	1.5e-14	1.2e-07	0.092	1	0.001	0.0015
102465	S%GSDQP	0.24	5	5	3e-14	1.1e-07	0.19	1	0.001	0.0015
102466	S%RLADT	0.24	7	5	3.6e-13	5e-07	0.5	1	0.001	0.0015
102467	S%LGADT	0.24	8	5	4.2e-20	4.2e-13	0.17	0.4	0.001	0.0015
102468	R%GVGYG	0.24	4	5	3.1e-14	4.4e-08	0.49	1	0.001	0.0015
102469	S%TNTDT	0.24	5	5	8.5e-17	1.2e-10	0.49	1	0.001	0.0015
102470	S%GPGET	0.24	7	5	2.1e-16	8e-10	0.45	0.39	0.001	0.0015
102471	S%TGFTE	0.24	5	5	2.3e-14	5e-07	0.032	1	0.001	0.0015
102472	S%RRGET	0.24	5	5	4.7e-16	1e-09	0.31	1	0.001	0.0015
102473	S%GVNEK	0.24	7	5	4.6e-12	9.8e-06	0.32	1	0.001	0.0015
102474	S%ERNQP	0.24	5	5	1.8e-21	5.2e-14	0.024	1	0.001	0.0015
102475	K%QLNTE	0.24	5	5	3e-12	2e-05	0.1	1	0.001	0.0015
102476	S%ASQET	0.24	6	5	7.5e-15	8.3e-09	0.62	1	0.001	0.0015
102477	R%RDTGE	0.24	5	5	1.1e-16	5.6e-10	0.49	0.28	0.001	0.0015
102478	R%GTNQP	0.24	5	5	8.6e-17	1.2e-10	0.5	1	0.001	0.0015
102479	S%QGDYE	0.24	7	5	4.6e-17	5.1e-11	0.61	1	0.001	0.0015
102480	R%LAGNE	0.24	6	5	4.3e-19	1.5e-11	0.057	0.34	0.001	0.0015
102481	S%SGSET	0.24	5	5	6e-15	4.4e-08	0.35	0.27	0.001	0.0015
102482	S%RGEET	0.24	5	5	4.7e-18	1.2e-10	0.028	1	0.001	0.0015
102483	S%LRTDT	0.24	6	5	5e-18	2.4e-11	0.14	1	0.001	0.0015
102484	S%TLSYE	0.24	5	5	1.4e-12	1.9e-06	0.5	1	0.001	0.0015
102485	SL%SGDE	0.24	5	5	4.2e-16	1.1e-07	0.087	0.03	0.001	0.0015
102486	SA%GAYE	0.24	5	5	1.1e-12	5.1e-06	0.4	0.35	0.001	0.0015
102487	RR%GTGE	0.24	7	5	1.4e-16	2.3e-08	0.004	1	0.001	0.0015
102488	SS%GGSE	0.24	5	5	8.7e-15	5e-07	0.34	0.036	0.001	0.0015
102489	SL%GAQP	0.24	5	5	9.5e-17	1.9e-10	0.34	1	0.001	0.0015
102490	SD%GGYG	0.24	6	5	6.8e-24	3.8e-16	0.097	0.13	0.001	0.0015
102491	SR%KNTE	0.24	5	5	5.2e-16	3.1e-09	0.12	1	0.001	0.0015
102492	SL%GYYE	0.24	7	5	6.9e-17	6.4e-11	0.75	1	0.001	0.0015
102493	SP%AGNT	0.24	7	5	1.3e-19	1.1e-12	0.082	1	0.001	0.0015
102494	SQ%PNTE	0.24	6	5	1.4e-19	3.1e-13	0.3	1	0.001	0.0015
102495	SL%GLYG	0.24	7	5	1.1e-19	3.1e-13	0.24	1	0.001	0.0015
102496	SR%RGGE	0.24	5	5	8.2e-17	1.2e-10	0.49	1	0.001	0.0015
102497	RE%LNTE	0.24	4	5	8.7e-15	4.6e-07	0.013	1	0.001	0.0015
102498	SY%DTGE	0.24	9	5	1.6e-22	9.3e-15	0.062	0.19	0.001	0.0015
102499	SL%GSHE	0.24	5	5	7.5e-15	1e-08	0.49	1	0.001	0.0015
102500	SV%SGNE	0.24	5	5	2.5e-14	4.6e-07	0.038	1	0.001	0.0015
102501	SG%DNQP	0.24	7	5	6.8e-19	1.2e-10	0.011	0.36	0.001	0.0015
102502	SL%SGRE	0.24	6	5	3.3e-16	1.1e-09	0.2	1	0.001	0.0015
102503	SQ%TGYE	0.24	7	5	2.7e-17	8.3e-10	0.022	1	0.001	0.0015
102504	RS%GTDT	0.24	6	5	2.2e-16	3.6e-10	0.42	1	0.001	0.0015
102505	SR%QAYE	0.24	5	5	8.2e-13	3.1e-06	0.18	1	0.001	0.0015
102506	SL%PPGE	0.24	6	5	1.2e-17	8.3e-09	0.001	1	0.001	0.0015
102507	SD%GNYG	0.24	6	5	5.5e-19	7.2e-12	0.052	1	0.001	0.0015
102508	SL%GDGE	0.24	5	5	6.1e-15	4.3e-08	0.098	1	0.001	0.0015
102509	SQ%GQET	0.24	6	5	4.7e-22	1.1e-13	0.003	1	0.001	0.0015
102510	SF%QNTE	0.24	11	5	2.2e-23	7.7e-17	0.4	0.49	0.001	0.0015
102511	SL%SGYG	0.24	5	5	3.2e-15	5.8e-08	0.13	0.28	0.001	0.0015
102512	SE%GGET	0.24	4	5	7.4e-12	1.1e-05	0.47	1	0.001	0.0015
102513	SV%RGYE	0.24	6	5	5.5e-16	3.1e-07	0.02	0.061	0.001	0.0015
102514	SV%RTDT	0.24	7	5	1.6e-16	1.1e-07	0.007	0.14	0.001	0.0015
102515	SQ%DSYE	0.24	5	5	1.9e-16	6.5e-10	0.2	1	0.001	0.0015
102516	SR%DQET	0.24	6	5	7e-15	2.3e-08	0.21	1	0.001	0.0015
102517	RDR%DYG	0.24	5	5	5.9e-13	1.4e-05	0.22	0.13	0.001	0.0015
102518	SPL%YNE	0.24	5	5	1.2e-13	4.4e-06	0.019	1	0.001	0.0015
102519	SVD%TGE	0.24	7	5	1.4e-21	1e-13	0.009	1	0.001	0.0015
102520	RRG%NEK	0.24	5	5	1.7e-17	2.4e-11	0.49	1	0.001	0.0015
102521	PGT%NTE	0.24	5	5	3.3e-15	1.1e-07	0.021	1	0.001	0.0015
102522	SSR%NQP	0.24	5	5	2.9e-16	6.2e-10	0.32	1	0.001	0.0015
102523	SEQ%NQP	0.24	7	5	5.6e-14	4.8e-07	0.08	1	0.001	0.0015
102524	SLS%RNE	0.24	6	5	1.6e-18	1.2e-10	0.12	0.073	0.001	0.0015
102525	RRD%NQP	0.24	9	5	6.5e-17	3e-09	0.015	1	0.001	0.0015
102526	SEG%GYG	0.24	5	5	2.3e-16	1.7e-09	0.092	1	0.001	0.0015
102527	SVG%GQP	0.24	5	5	1.5e-14	1.1e-07	0.094	1	0.001	0.0015
102528	SLR%DNE	0.24	8	5	1.5e-25	1.9e-18	0.054	1	0.001	0.0015
102529	SPQ%TDT	0.24	8	5	4.4e-16	3.1e-09	0.098	1	0.001	0.0015
102530	SLE%NSP	0.24	9	5	2.3e-21	2.6e-15	0.59	1	0.001	0.0015
102531	SYS%DTE	0.24	5	5	2.4e-19	2.3e-11	0.007	1	0.001	0.0015
102532	SED%NTE	0.24	6	5	4.1e-13	4.5e-05	0.12	0.05	0.001	0.0015
102533	SLV%DTE	0.24	7	5	1.5e-17	4.7e-11	0.22	1	0.001	0.0015
102534	SVG%GYG	0.24	8	5	3.5e-17	8.3e-10	0.029	1	0.001	0.0015
102535	SRE%TDT	0.24	5	5	6.5e-15	2.1e-07	0.086	0.25	0.001	0.0015
102536	SLT%NQP	0.24	8	5	2.3e-24	1.9e-18	0.84	1	0.001	0.0015
102537	SLW%QET	0.24	6	5	6.9e-12	0.00073	0.21	0.031	0.001	0.0015
102538	SQD%NYG	0.24	6	5	2.9e-13	1.2e-06	0.51	0.31	0.001	0.0015
102539	SLV%TYE	0.24	6	5	3.6e-18	7.2e-12	0.34	1	0.001	0.0015
102540	SPS%NQP	0.24	6	5	3.9e-20	1.2e-10	0.015	0.015	0.001	0.0015
102541	RPD%NTE	0.24	5	5	7.8e-19	2.7e-12	0.2	1	0.001	0.0015
102542	GGT%QET	0.24	5	5	3e-14	4.3e-08	0.48	1	0.001	0.0015
102543	SDR%YNE	0.24	5	5	1.3e-12	2.4e-05	0.35	0.11	0.001	0.0015
102544	SWG%TDT	0.24	6	5	2.8e-20	3.1e-13	0.19	0.32	0.001	0.0015
102545	SGQ%GYE	0.24	5	5	8.2e-17	1.2e-10	0.47	1	0.001	0.0015
102546	SRS%NEK	0.24	5	5	7.9e-13	1.1e-06	0.48	1	0.001	0.0015
102547	SRT%GET	0.24	7	5	1.5e-15	2.1e-08	0.27	0.17	0.001	0.0015
102548	SPRT%YG	0.24	6	5	1.9e-14	2.1e-08	0.62	1	0.001	0.0015
102549	SRGG%GE	0.24	5	5	6.6e-16	2.4e-09	0.19	1	0.001	0.0015
102550	SLGQ%DE	0.24	5	5	4.1e-19	3.1e-12	0.093	1	0.001	0.0015
102551	SLAG%GG	0.24	9	5	1.3e-16	1.6e-09	0.14	0.42	0.001	0.0015
102552	SLEV%GE	0.24	7	5	1e-16	1.6e-08	0.4	0.011	0.001	0.0015
102553	SLER%NE	0.24	6	5	3.8e-17	1.2e-10	0.22	1	0.001	0.0015
102554	RPTG%YE	0.24	5	5	2.9e-15	1.1e-08	0.18	1	0.001	0.0015
102555	RGGS%NE	0.24	6	5	6.7e-18	7.2e-12	0.64	1	0.001	0.0015
102556	SEGS%YE	0.24	7	5	1.5e-14	1.2e-07	0.086	1	0.001	0.0015
102557	SATG%QP	0.24	5	5	2.8e-15	1.1e-08	0.18	1	0.001	0.0015
102558	SLNR%TE	0.24	12	5	6e-26	9.6e-20	0.8	0.54	0.001	0.0015
102559	SRGG%QP	0.24	8	5	6.8e-23	7.8e-16	0.06	1	0.001	0.0015
102560	SYSG%DE	0.24	5	5	3.8e-16	3.1e-09	0.085	1	0.001	0.0015
102561	SRTG%QP	0.24	10	5	9.2e-20	1e-13	0.6	1	0.001	0.0015
102562	SRGP%YE	0.24	8	5	7.8e-24	3.1e-15	0.008	0.22	0.001	0.0015
102563	SLLG%DT	0.24	8	5	2e-21	3.1e-15	0.45	1	0.001	0.0015
102564	SEGT%YG	0.24	5	5	3.3e-17	6.2e-10	0.037	1	0.001	0.0015
102565	SSQG%ET	0.24	9	5	2.6e-29	1.8e-21	0.023	0.45	0.001	0.0015
102566	SATG%GE	0.24	5	5	5.5e-09	0.24	0.065	0.24	0.001	0.0015
102567	SVGS%DT	0.24	9	5	1.5e-20	4.2e-13	0.12	0.2	0.001	0.0015
102568	RRQG%TE	0.24	7	5	3.6e-17	8e-10	0.22	0.14	0.001	0.0015
102569	SLVL%GE	0.24	5	5	8.2e-17	1.2e-10	0.47	1	0.001	0.0015
102570	SPEG%YG	0.24	6	5	5.5e-19	1.8e-11	0.055	0.37	0.001	0.0015
102571	SSGQ%ET	0.24	9	5	3.8e-21	3.1e-15	0.85	1	0.001	0.0015
102572	SSSG%NE	0.24	8	5	2e-13	2.2e-07	0.64	1	0.001	0.0015
102573	GQGA%QP	0.24	5	5	4.7e-19	5.9e-12	0.055	1	0.001	0.0015
102574	RDRG%GE	0.24	5	5	7.4e-21	5.1e-12	0.001	1	0.001	0.0015
102575	SLEG%ET	0.24	7	5	3.4e-19	1.2e-10	0.002	1	0.001	0.0015
102576	SLRQ%TE	0.24	8	5	4.7e-22	7.8e-16	0.42	1	0.001	0.0015
102577	SLGGG%P	0.24	12	5	2.3e-21	8.7e-15	0.69	0.27	0.001	0.0015
102578	RDRGQ%T	0.24	5	5	5.8e-14	1.2e-07	0.32	1	0.001	0.0015
102579	SLETG%G	0.24	5	5	2.5e-13	7.2e-06	0.024	1	0.001	0.0015
102580	SLGRN%E	0.24	16	5	3.5e-27	5.1e-21	0.74	0.63	0.001	0.0015
102581	SPGQV%E	0.24	5	5	8e-17	1.2e-10	0.46	1	0.001	0.0015
102582	SIDRG%E	0.24	6	5	3.7e-21	1.1e-13	0.024	1	0.001	0.0015
102583	SLTTG%E	0.24	6	5	2.7e-21	3.1e-13	0.006	1	0.001	0.0015
102584	SPGGT%E	0.24	7	5	1.1e-17	5.6e-11	0.13	1	0.001	0.0015
102585	%GGSNTGE	0.24	5	5	1.5e-15	1e-08	0.097	1	0.001	0.0015
102586	%RGPNTGE	0.24	6	5	8.3e-15	9.2e-09	0.62	1	0.001	0.0015
102587	%PSGGTDT	0.24	9	5	1e-21	2.6e-15	0.27	1	0.001	0.0015
102588	%DGSSYNE	0.24	5	5	2e-15	4.4e-08	0.032	1	0.001	0.0015
102589	%GGYSNQP	0.24	6	5	9e-20	3.1e-13	0.2	1	0.001	0.0015
102590	S%AGTQET	0.24	8	5	5.1e-18	1.5e-10	0.53	0.045	0.001	0.0015
102591	S%SGGGYG	0.24	5	5	7.4e-14	1.1e-07	0.48	1	0.001	0.0015
102592	S%GQGTQP	0.24	6	5	5.7e-17	1.2e-10	0.33	1	0.001	0.0015
102593	S%GPGPYE	0.24	5	5	8.1e-13	1.7e-06	0.32	1	0.001	0.0015
102594	S%PGSGNT	0.24	7	5	9.4e-19	2.7e-11	0.024	1	0.001	0.0015
102595	S%GTANSP	0.24	10	5	3.6e-20	1.2e-12	0.043	0.46	0.001	0.0015
102596	R%GTGAYE	0.24	6	5	7.1e-15	4.4e-08	0.11	1	0.001	0.0015
102597	S%SGVTDT	0.24	5	5	2e-19	5.1e-12	0.027	1	0.001	0.0015
102598	S%RDGPYE	0.24	5	5	4.2e-14	4.6e-07	0.19	0.32	0.001	0.0015
102599	S%DRGLGE	0.24	5	5	7.1e-17	5.6e-10	0.35	0.25	0.001	0.0015
102600	S%QYSNQP	0.24	5	5	2.7e-17	2.4e-09	0.025	0.31	0.001	0.0015
102601	S%RESYNE	0.24	5	5	2e-14	1.1e-07	0.5	0.25	0.001	0.0015
102602	S%GGAKNI	0.24	7	5	2.3e-17	3.6e-10	0.044	1	0.001	0.0015
102603	S%DRRTDT	0.24	6	5	1e-15	1.1e-09	0.64	1	0.001	0.0015
102604	S%GQGHQP	0.24	6	5	1.4e-11	0.00025	0.11	0.34	0.001	0.0015
102605	S%SGQNYG	0.24	5	5	3e-16	6.2e-10	0.33	1	0.001	0.0015
102606	S%DLSTDT	0.24	6	5	1.8e-18	5.9e-12	0.2	1	0.001	0.0015
102607	S%GPYNSP	0.24	16	5	4.7e-30	5.1e-21	0.001	0.63	0.001	0.0015
102608	S%GGLTDT	0.24	7	5	9.8e-15	3.8e-07	0.74	0.024	0.001	0.0015
102609	S%LNSNQP	0.24	5	5	8.7e-13	1.2e-06	0.48	1	0.001	0.0015
102610	S%QGPNYG	0.24	6	5	3.2e-17	5.6e-10	0.04	1	0.001	0.0015
102611	S%RTGAGE	0.24	5	5	1.9e-18	2.7e-12	0.5	1	0.001	0.0015
102612	S%RTSGNE	0.24	8	5	1.2e-12	2.9e-05	0.74	0.039	0.001	0.0015
102613	S%GGAGEK	0.24	5	5	4.1e-16	1.1e-08	0.026	1	0.001	0.0015
102614	S%AGPQET	0.24	5	5	2e-14	1.1e-07	0.48	0.26	0.001	0.0015
102615	S%SAGANV	0.24	6	5	5.8e-18	5.1e-11	0.21	0.37	0.001	0.0015
102616	S%NRGQET	0.24	7	5	7.1e-14	2.2e-07	0.22	1	0.001	0.0015
102617	S%SSGGYE	0.24	6	5	2.8e-07	0.38	0.5	1	0.001	0.0015
102618	R%GDSNQP	0.24	5	5	2.7e-07	1	0.19	1	0.001	0.0015
102619	S%RVSNQP	0.24	5	5	1.9e-17	1.1e-07	0.011	0.011	0.001	0.0015
102620	S%AGGGQP	0.24	7	5	5.2e-15	8.3e-09	0.43	1	0.001	0.0015
102621	S%GQDTGE	0.24	5	5	2e-18	1.2e-10	0.11	0.1	0.001	0.0015
102622	S%GTSVYE	0.24	5	5	8.7e-17	1.2e-10	0.5	1	0.001	0.0015
102623	S%AGASYE	0.24	8	5	1.9e-18	1.6e-11	0.17	0.47	0.001	0.0015
102624	SL%GVTGE	0.24	8	5	3.2e-16	3.6e-10	0.62	1	0.001	0.0015
102625	SP%GGNYE	0.24	5	5	9.2e-16	6.4e-09	0.099	1	0.001	0.0015
102626	SL%QGRTE	0.24	7	5	1.7e-21	2.5e-14	0.11	0.45	0.001	0.0015
102627	SL%GQYNE	0.24	6	5	1.3e-15	8.3e-09	0.11	1	0.001	0.0015
102628	SP%LSTDT	0.24	9	5	1.4e-16	1.5e-10	0.64	1	0.001	0.0015
102629	SL%TGDTE	0.24	6	5	1e-15	2.1e-07	0.072	0.047	0.001	0.0015
102630	SL%QGGEK	0.24	7	5	2e-17	6.9e-11	0.2	1	0.001	0.0015
102631	SV%GANTE	0.24	5	5	1.3e-18	9e-12	0.098	1	0.001	0.0015
102632	RG%SYNSP	0.24	5	5	2.2e-15	3.1e-09	0.5	1	0.001	0.0015
102633	SR%RMNTE	0.24	5	5	1.9e-18	5.6e-10	0.13	0.018	0.001	0.0015
102634	SP%LSGNT	0.24	7	5	4.8e-19	1.1e-12	0.3	1	0.001	0.0015
102635	SP%GAGET	0.24	6	5	3.3e-16	3.6e-10	0.64	1	0.001	0.0015
102636	SP%GQGYG	0.24	7	5	7.8e-18	3.6e-11	0.15	1	0.001	0.0015
102637	SL%QGTGE	0.24	6	5	2.5e-21	3.1e-13	0.069	0.08	0.001	0.0015
102638	SL%TENTE	0.24	5	5	3e-20	6.2e-10	0.011	0.003	0.001	0.0015
102639	SL%RDTDT	0.24	7	5	8.3e-22	7.8e-16	0.74	1	0.001	0.0015
102640	SL%GPPYE	0.24	6	5	3.4e-13	1.2e-06	0.19	1	0.001	0.0015
102641	SL%GRADT	0.24	5	5	8.3e-17	1.2e-10	0.49	1	0.001	0.0015
102642	RR%SSTDT	0.24	5	5	1.9e-15	2.8e-09	0.46	1	0.001	0.0015
102643	SL%TGTGE	0.24	7	5	4.4e-13	1.2e-06	0.25	1	0.001	0.0015
102644	SF%QGNQP	0.24	7	5	2e-13	2.1e-07	0.64	1	0.001	0.0015
102645	SE%DSNQP	0.24	6	5	7.2e-15	1.2e-08	0.43	1	0.001	0.0015
102646	SL%PGNQP	0.24	8	5	5.7e-17	6.4e-11	0.62	1	0.001	0.0015
102647	SP%QGGTE	0.24	6	5	2.3e-17	1.2e-10	0.39	0.34	0.001	0.0015
102648	SG%TSTDT	0.24	5	5	8.4e-17	1.2e-10	0.48	1	0.001	0.0015
102649	SFS%SGNT	0.24	6	5	1.3e-17	1.2e-10	0.076	1	0.001	0.0015
102650	SLL%NTGE	0.24	7	5	5.6e-16	8.3e-10	0.46	1	0.001	0.0015
102651	SLR%LNTE	0.24	9	5	3.8e-17	3.6e-11	0.74	1	0.001	0.0015
102652	SLG%KNTE	0.24	6	5	1.7e-14	1.2e-07	0.097	1	0.001	0.0015
102653	SLV%SNTE	0.24	7	5	2.4e-16	8.3e-09	0.02	1	0.001	0.0015
102654	SQG%RNQP	0.24	5	5	2.7e-15	4.4e-08	0.043	1	0.001	0.0015
102655	SLG%RTYE	0.24	5	5	2.9e-15	3.1e-09	0.64	1	0.001	0.0015
102656	SLG%RYNE	0.24	6	5	5.5e-18	1.8e-11	0.21	1	0.001	0.0015
102657	SDR%SGNT	0.24	5	5	7.5e-15	4.3e-08	0.12	1	0.001	0.0015
102658	SPG%AKNI	0.24	7	5	1.1e-20	3.1e-13	0.024	1	0.001	0.0015
102659	SLA%GPGE	0.24	5	5	1.2e-17	1.2e-10	0.071	1	0.001	0.0015
102660	SQG%YNSP	0.24	5	5	2.6e-18	1.2e-10	0.015	1	0.001	0.0015
102661	SLE%GNYG	0.24	7	5	2.2e-17	1.2e-10	0.13	1	0.001	0.0015
102662	SLV%DQET	0.24	6	5	9.3e-20	3.6e-12	0.055	0.33	0.001	0.0015
102663	SYG%SYNE	0.24	8	5	9.5e-21	1.1e-12	0.006	1	0.001	0.0015
102664	SEG%MNTE	0.24	5	5	7.6e-12	4.5e-05	0.48	0.24	0.001	0.0015
102665	SLV%SQET	0.24	6	5	1.9e-15	1.1e-07	0.012	1	0.001	0.0015
102666	SLR%GDTE	0.24	8	5	2.5e-18	6.4e-11	0.45	0.06	0.001	0.0015
102667	SLG%NTDT	0.24	7	5	1.2e-18	6.4e-11	0.013	1	0.001	0.0015
102668	SEG%GSYE	0.24	6	5	4.7e-16	3.1e-09	0.1	1	0.001	0.0015
102669	RRD%NTGE	0.24	5	5	2e-13	2.8e-07	0.48	1	0.001	0.0015
102670	SPSG%NQP	0.24	5	5	3.3e-12	6.8e-06	0.34	1	0.001	0.0015
102671	RLGG%NTE	0.24	6	5	2.4e-13	4e-07	0.41	1	0.001	0.0015
102672	SQDR%NQP	0.24	5	5	1.2e-15	4.4e-08	0.019	1	0.001	0.0015
102673	STGG%TDT	0.24	7	5	3.2e-20	3.1e-13	0.46	0.15	0.001	0.0015
102674	STGT%YNE	0.24	7	5	8.2e-15	9.2e-09	0.62	1	0.001	0.0015
102675	SFDR%NQP	0.24	5	5	1.1e-16	2.8e-09	0.028	1	0.001	0.0015
102676	SPTG%GET	0.24	10	5	3.1e-20	1.2e-12	0.039	0.44	0.001	0.0015
102677	SLAG%GQP	0.24	8	5	8.1e-19	2.9e-12	0.19	1	0.001	0.0015
102678	SLQG%GNT	0.24	16	5	1.8e-26	2.5e-20	0.5	1	0.001	0.0015
102679	SPSG%GNE	0.24	6	5	1.4e-14	1.1e-07	0.23	0.39	0.001	0.0015
102680	SEGG%NTE	0.24	5	5	2.8e-12	1.4e-05	0.5	0.27	0.001	0.0015
102681	SGQG%NTE	0.24	5	5	5e-17	3.5e-09	0.089	0.11	0.001	0.0015
102682	SYSG%GNE	0.24	5	5	3.8e-12	8.3e-06	0.32	1	0.001	0.0015
102683	SLVG%GET	0.24	6	5	2.1e-15	3.1e-09	0.46	1	0.001	0.0015
102684	SFGQ%NEK	0.24	7	5	3.1e-25	1e-13	0.001	0.002	0.001	0.0015
102685	SLGG%DYG	0.24	9	5	5.7e-20	4.2e-13	0.094	1	0.001	0.0015
102686	SLTG%GYG	0.24	7	5	4.4e-17	6.4e-11	0.47	1	0.001	0.0015
102687	SLTG%GNT	0.24	8	5	1.7e-24	7.4e-17	0.016	1	0.001	0.0015
102688	RPGT%QET	0.24	5	5	1.1e-19	3.1e-12	0.095	0.26	0.001	0.0015
102689	SLAG%SNE	0.24	6	5	2.4e-20	3.1e-13	0.053	1	0.001	0.0015
102690	SLSS%SYE	0.24	6	5	3e-17	3.6e-10	0.18	0.31	0.001	0.0015
102691	SRRG%TDT	0.24	5	5	1.7e-12	3.4e-06	0.34	1	0.001	0.0015
102692	SPAG%NTE	0.24	8	5	1.4e-20	8.4e-13	0.22	0.053	0.001	0.0015
102693	RLTG%NTE	0.24	5	5	1.3e-14	2.9e-07	0.03	1	0.001	0.0015
102694	SRDR%NEK	0.24	7	5	5.5e-18	1.8e-11	0.2	1	0.001	0.0015
102695	SPDG%NQP	0.24	7	5	2.9e-19	3.6e-12	0.056	1	0.001	0.0015
102696	RDRG%QET	0.24	6	5	1.4e-17	2.4e-11	0.4	1	0.001	0.0015
102697	SLVR%TGE	0.24	6	5	6.2e-20	3.1e-13	0.14	1	0.001	0.0015
102698	SLAR%QET	0.24	5	5	3.6e-18	6.2e-10	0.004	1	0.001	0.0015
102699	SQQG%SYE	0.24	6	5	2.9e-19	3.1e-13	0.64	1	0.001	0.0015
102700	SRQG%GNT	0.24	8	5	3.1e-21	5.6e-15	0.38	1	0.001	0.0015
102701	SLGV%TDT	0.24	6	5	2.9e-15	1e-08	0.19	1	0.001	0.0015
102702	SQDSG%YG	0.24	4	5	4.6e-15	3.1e-06	0.001	1	0.001	0.0015
102703	SPGGS%YE	0.24	7	5	4.9e-15	2.1e-08	0.46	0.34	0.001	0.0015
102704	SLAGA%GE	0.24	5	5	9.2e-21	5.2e-14	0.47	0.26	0.001	0.0015
102705	SLEGQ%YE	0.24	6	5	8.7e-14	3.8e-06	0.054	0.29	0.001	0.0015
102706	SFSGG%ET	0.24	8	5	1.8e-23	7.4e-17	0.47	0.36	0.001	0.0015
102707	SRTGG%GE	0.24	6	5	3.4e-15	3.1e-09	0.75	1	0.001	0.0015
102708	SLAGQ%YG	0.24	6	5	1.4e-12	1.1e-05	0.087	1	0.001	0.0015
102709	SLGDG%YE	0.24	5	5	2.2e-13	5.1e-06	0.029	1	0.001	0.0015
102710	SLQGA%YE	0.24	6	5	4.2e-18	1.2e-10	0.087	0.28	0.001	0.0015
102711	SLGTG%DT	0.24	10	5	1.3e-20	2.3e-14	0.39	1	0.001	0.0015
102712	SSSGG%DT	0.24	8	5	1.8e-16	1.5e-10	0.85	1	0.001	0.0015
102713	SQGQG%ET	0.24	5	5	2.2e-17	6.2e-10	0.024	1	0.001	0.0015
102714	SQGRG%TE	0.24	5	5	2e-16	1.1e-07	0.043	0.029	0.001	0.0015
102715	SLVAG%ET	0.24	8	5	3e-19	1.1e-12	0.19	1	0.001	0.0015
102716	RPGQG%SP	0.24	6	5	3.5e-17	1.2e-10	0.21	1	0.001	0.0015
102717	SFGGG%YE	0.24	7	5	1.8e-15	1.1e-07	0.071	0.16	0.001	0.0015
102718	SGRQG%TE	0.24	7	5	1.8e-14	2.1e-07	0.47	0.13	0.001	0.0015
102719	SVGTG%TE	0.24	6	5	4.4e-20	3.1e-13	0.098	1	0.001	0.0015
102720	SLGTG%EK	0.24	8	5	1e-19	3.1e-13	0.22	1	0.001	0.0015
102721	RPGQGS%E	0.24	6	5	2.4e-13	1.4e-06	0.12	1	0.001	0.0015
102722	SFGQGA%E	0.24	7	5	2.3e-13	2.9e-05	0.15	0.037	0.001	0.0015
102723	SLDRGG%E	0.24	8	5	8.5e-20	4.2e-13	0.14	1	0.001	0.0015
102724	SVGLAG%E	0.24	6	5	5.2e-20	5.1e-12	0.007	1	0.001	0.0015
102725	SLSSGS%E	0.24	6	5	2.6e-19	3.1e-12	0.059	1	0.001	0.0015
102726	SPRDRV%E	0.24	5	5	1.2e-15	1.7e-09	0.5	1	0.001	0.0015
102727	S%SAGSTDT	0.24	5	5	2.7e-16	6.2e-10	0.31	1	0.001	0.0015
102728	S%DRVSYNE	0.24	5	5	8.5e-13	3.4e-06	0.17	1	0.001	0.0015
102729	S%QGGGNQP	0.24	8	5	1.6e-17	1.8e-11	0.62	1	0.001	0.0015
102730	S%TGAGNQP	0.24	7	5	2.3e-21	1e-12	0.045	0.034	0.001	0.0015
102731	S%AGGSGNT	0.24	10	5	1.1e-15	1.7e-09	0.46	1	0.001	0.0015
102732	S%RLAGEET	0.24	7	5	2.6e-16	3.6e-10	0.5	1	0.001	0.0015
102733	S%ASGGYNE	0.24	8	5	1.3e-24	1.9e-18	0.49	1	0.001	0.0015
102734	S%GSGGYNE	0.24	8	5	7.6e-18	1.8e-11	0.28	1	0.001	0.0015
102735	S%LAGGIYE	0.24	5	5	7.7e-14	1.1e-07	0.48	1	0.001	0.0015
102736	S%GGLNTGE	0.24	5	5	2.9e-14	1.2e-07	0.17	1	0.001	0.0015
102737	S%GTGLSYE	0.24	9	5	3.9e-23	5.9e-16	0.2	0.22	0.001	0.0015
102738	S%GQGYTGE	0.24	5	5	7.3e-19	1e-12	0.49	1	0.001	0.0015
102739	S%EGYSNQP	0.24	10	5	8.8e-18	3.8e-10	0.24	0.066	0.001	0.0015
102740	S%TGGGYNE	0.24	5	5	6.1e-16	3.5e-09	0.44	0.27	0.001	0.0015
102741	S%GPATNEK	0.24	5	5	8.5e-17	3.1e-09	0.019	1	0.001	0.0015
102742	SF%GGGTDT	0.24	8	5	4.9e-16	8e-10	0.41	1	0.001	0.0015
102743	SL%GGYTDT	0.24	5	5	8.4e-16	3.1e-09	0.19	1	0.001	0.0015
102744	SL%GSGTGE	0.24	6	5	3.1e-16	2.3e-08	0.009	1	0.001	0.0015
102745	SL%GGPSYE	0.24	5	5	8e-21	5.2e-14	0.11	1	0.001	0.0015
102746	SL%RGGYNE	0.24	6	5	3.9e-13	3.1e-06	0.085	1	0.001	0.0015
102747	SP%TGGSYE	0.24	6	5	1.3e-14	1.1e-07	0.084	1	0.001	0.0015
102748	SL%TANTGE	0.24	8	5	2.6e-13	2e-07	0.87	1	0.001	0.0015
102749	SV%GASYNE	0.24	7	5	1.6e-15	2.3e-08	0.13	0.38	0.001	0.0015
102750	SL%AGLNTE	0.24	6	5	1.8e-15	2.3e-08	0.16	0.33	0.001	0.0015
102751	SL%GTTNEK	0.24	5	5	1.2e-19	8.4e-13	0.099	1	0.001	0.0015
102752	SP%GGGNTE	0.24	7	5	3.1e-13	2.4e-05	0.063	0.14	0.001	0.0015
102753	SQ%SGSYNE	0.24	7	5	2e-22	7.8e-16	0.48	0.37	0.001	0.0015
102754	SL%TGGNQP	0.24	8	5	3.6e-16	2.1e-08	0.43	0.028	0.001	0.0015
102755	SL%GQNTGE	0.24	5	5	7.6e-15	1.1e-07	0.048	1	0.001	0.0015
102756	SP%AGGSYE	0.24	9	5	1.6e-17	1.7e-10	0.14	0.47	0.001	0.0015
102757	SLG%GATDT	0.24	6	5	1.5e-17	1.2e-10	0.086	1	0.001	0.0015
102758	SQG%GSGNT	0.24	5	5	7.3e-17	3.5e-09	0.12	0.12	0.001	0.0015
102759	SPG%AGANV	0.24	6	5	2e-18	1.6e-11	0.084	1	0.001	0.0015
102760	SLR%DSNQP	0.24	7	5	1e-16	3.6e-10	0.2	1	0.001	0.0015
102761	SLG%AGGNE	0.24	13	5	5.6e-23	1.8e-16	0.61	0.36	0.001	0.0015
102762	SLG%GTYNE	0.24	7	5	2.9e-20	3.1e-13	0.065	1	0.001	0.0015
102763	SLG%TSYNE	0.24	6	5	1e-16	3.6e-10	0.2	1	0.001	0.0015
102764	SLG%NSGNT	0.24	7	5	4.6e-17	1.5e-10	0.63	0.33	0.001	0.0015
102765	SLA%GGGTE	0.24	6	5	5.5e-20	3.1e-13	0.12	1	0.001	0.0015
102766	SPQG%SNQP	0.24	6	5	8.7e-19	1.2e-10	0.005	1	0.001	0.0015
102767	SPRG%MNTE	0.24	7	5	1.2e-18	1.1e-12	0.75	1	0.001	0.0015
102768	SLPG%STDT	0.24	4	5	1.8e-13	4.3e-06	0.029	1	0.001	0.0015
102769	SPQG%GTDT	0.24	5	5	9e-17	3.1e-09	0.02	1	0.001	0.0015
102770	SLAG%GANV	0.24	8	5	1.8e-20	1e-12	0.079	0.15	0.001	0.0015
102771	SLGG%YNSP	0.24	5	5	2.4e-15	4.7e-09	0.35	1	0.001	0.0015
102772	SLDS%SGNT	0.24	5	5	1.2e-17	2.4e-11	0.34	1	0.001	0.0015
102773	SLAG%GYNE	0.24	6	5	1.1e-16	3.6e-10	0.2	1	0.001	0.0015
102774	SVGT%SYNE	0.24	7	5	1.5e-14	1.1e-07	0.092	1	0.001	0.0015
102775	SVGG%GTDT	0.24	5	5	3.2e-18	2.4e-11	0.093	1	0.001	0.0015
102776	SLTS%STDT	0.24	11	5	1.3e-20	2.3e-14	0.38	1	0.001	0.0015
102777	SPGT%GYNE	0.24	7	5	1.4e-25	2.4e-19	0.41	1	0.001	0.0015
102778	SLVQG%NTE	0.24	7	5	9.2e-16	8.3e-10	0.76	1	0.001	0.0015
102779	SLGTG%AYE	0.24	8	5	1.3e-17	6.4e-11	0.14	1	0.001	0.0015
102780	SLDRG%NTE	0.24	5	5	7.8e-14	1.1e-07	0.49	1	0.001	0.0015
102781	SLSSG%YNE	0.24	7	5	5.1e-21	1.8e-11	0.007	0.028	0.001	0.0015
102782	SLPSG%TDT	0.24	8	5	5e-23	5.9e-16	0.059	1	0.001	0.0015
102783	SPTGG%TGE	0.24	6	5	5.1e-14	2.1e-05	0.07	0.024	0.001	0.0015
102784	SSGTG%TGE	0.24	10	5	3.6e-20	2.9e-12	0.14	0.061	0.001	0.0015
102785	SLSLAG%NE	0.24	5	5	1.5e-15	1.2e-08	0.09	1	0.001	0.0015
102786	SLLAGA%NE	0.24	7	5	1e-18	1.6e-11	0.34	0.13	0.001	0.0015
102787	SLGGTG%NE	0.24	5	5	8.1e-18	5.6e-10	0.01	1	0.001	0.0015
102788	SPRTGG%TE	0.24	5	5	5e-17	1.1e-09	0.031	1	0.001	0.0015
102789	SAGTSG%NE	0.25	7	6	6.1e-20	1e-13	0.48	1	0.001	0.0012
102791	SLGLAGV%E	0.25	11	6	1e-24	8.5e-18	0.097	1	0.001	0.0012
102792	G%SE	0.25	6	6	4.2e-18	1.8e-11	0.19	1	0.001	0.0012
102793	S%GTSGGYNE	0.25	8	6	1.8e-22	5.5e-13	0.031	0.009	0.001	0.0012
102794	S%VE	0.25	7	7	9.2e-18	3.6e-10	0.03	1	0.001	0.00086
102795	SL%GGGSTDT	0.25	7	6	2.3e-18	3.6e-10	0.18	0.029	0.001	0.0012
102796	GE%E	0.25	7	7	2.1e-14	1.1e-06	0.14	0.15	0.001	0.00086
102797	SQGLAG%TDT	0.25	8	6	1.1e-16	8.3e-10	0.27	0.39	0.001	0.0012
102798	%RGDG	0.25	6	6	1.2e-13	3.3e-05	0.022	0.14	0.001	0.0012
102799	%GGGE	0.25	17	18	2.9e-23	4.7e-14	0.6	0.012	0.001	8.6e-05
102800	%WGGE	0.25	6	6	3.1e-12	2.9e-05	0.088	1	0.001	0.0012
102801	%ETGE	0.25	7	7	1.2e-14	5e-07	0.027	1	0.001	0.00086
102802	%GLYE	0.25	9	7	3e-18	8.3e-10	0.066	0.064	0.001	0.00086
102803	%PGGE	0.25	10	7	3.3e-21	8.7e-15	0.44	1	0.001	0.00086
102804	S%GVE	0.25	22	17	9.1e-32	1.2e-24	0.81	1	0.001	9.5e-05
102805	S%LAE	0.25	7	7	3.3e-15	2.3e-08	0.48	0.34	0.001	0.00086
102806	K%QET	0.25	6	6	7.5e-21	3.1e-13	0.02	1	0.001	0.0012
102807	S%QGG	0.25	8	7	3.5e-17	1.7e-09	0.16	0.15	0.001	0.00086
102808	R%AET	0.25	6	6	3.6e-21	5.2e-14	0.058	1	0.001	0.0012
102809	S%QDT	0.25	7	6	1e-16	1.1e-10	0.76	1	0.001	0.0012
102810	RQ%GE	0.25	6	6	2.7e-17	1.2e-10	0.19	1	0.001	0.0012
102811	SY%NE	0.25	24	15	7.2e-39	3.6e-30	0.075	0.28	0.001	9.5e-05
102812	RQ%YG	0.25	9	7	8.2e-21	1.1e-13	0.47	0.19	0.001	0.00086
102813	GA%TE	0.25	6	6	1.7e-15	7.1e-09	0.19	1	0.001	0.0012
102814	SGG%G	0.25	18	15	4.1e-21	5.1e-14	0.85	1	0.001	9.5e-05
102815	RDG%G	0.25	6	7	9.2e-17	1.1e-07	0.001	1	0.001	0.00086
102816	SSR%T	0.25	9	7	4e-22	4.2e-13	0.37	0.003	0.001	0.00086
102817	SFT%E	0.25	13	6	8.7e-29	2.3e-22	0.32	1	0.001	0.0012
102818	SLM%E	0.25	8	6	3.7e-14	9.2e-08	0.33	1	0.001	0.0012
102819	GGGN%	0.25	6	6	2e-18	1.2e-10	0.05	0.28	0.001	0.0012
102820	RGTG%	0.25	7	7	5e-16	2.8e-09	0.21	1	0.001	0.00086
102821	RQGY%	0.25	10	7	2.4e-15	2.7e-08	0.24	0.43	0.001	0.00086
102822	SQGY%	0.25	16	6	3.7e-28	7.4e-22	0.42	1	0.001	0.0012
102823	RGQG%	0.25	8	6	1.7e-18	2.9e-12	0.48	1	0.001	0.0012
102824	SPGS%	0.25	6	6	7.6e-15	1.2e-07	0.34	0.16	0.001	0.0012
102825	SRAY%	0.25	12	6	5.7e-19	1.1e-12	0.45	1	0.001	0.0012
102826	SLAD%	0.25	16	7	6.3e-25	6.7e-18	0.31	0.36	0.001	0.00086
102827	%GGNQP	0.25	20	15	6e-42	4.2e-32	0.002	0.74	0.001	9.5e-05
102828	%RGNEK	0.25	7	6	2.5e-15	8.3e-09	0.25	1	0.001	0.0012
102829	%QGANE	0.25	6	6	2.3e-18	1.2e-10	0.016	1	0.001	0.0012
102830	S%RGTE	0.25	38	17	0	9.1e-42	0.56	0.029	0.001	9.5e-05
102831	R%PTGE	0.25	8	7	2.2e-17	5.6e-11	0.47	1	0.001	0.00086
102832	S%DFYE	0.25	8	6	7.1e-21	2e-14	0.28	1	0.001	0.0012
102833	S%VGQP	0.25	8	6	3.2e-16	3.6e-10	0.74	1	0.001	0.0012
102834	S%GPGG	0.25	7	7	1.9e-13	4.6e-07	0.49	1	0.001	0.00086
102835	S%ADTE	0.25	8	6	4.2e-18	1e-11	0.34	1	0.001	0.0012
102836	S%SGDG	0.25	10	6	4.4e-24	6.3e-18	0.57	1	0.001	0.0012
102837	S%TRET	0.25	10	6	1.6e-18	2.8e-12	0.49	1	0.001	0.0012
102838	S%VGYG	0.25	10	7	3e-25	1.9e-18	0.38	0.48	0.001	0.00086
102839	S%WGET	0.25	8	6	9.1e-20	8.9e-14	0.84	1	0.001	0.0012
102840	T%GQET	0.25	7	6	3.6e-24	7.8e-16	0.011	0.34	0.001	0.0012
102841	S%RGAE	0.25	7	7	1.3e-15	3.1e-09	0.5	1	0.001	0.00086
102842	S%SSYG	0.25	7	6	4.4e-18	3.6e-10	0.64	0.016	0.001	0.0012
102843	S%GLDT	0.25	10	7	3e-21	8.7e-15	0.86	0.46	0.001	0.00086
102844	S%GYYG	0.25	9	6	3.4e-22	2.6e-15	0.11	1	0.001	0.0012
102845	S%EGDE	0.25	8	6	1e-14	9.7e-09	0.87	1	0.001	0.0012
102846	S%QGRE	0.25	7	7	3e-16	4.7e-09	0.075	1	0.001	0.00086
102847	S%HTDT	0.25	9	7	1.6e-19	1e-12	0.95	0.2	0.001	0.00086
102848	SW%NQP	0.25	11	6	5.1e-15	5e-09	0.84	1	0.001	0.0012
102849	RT%TGE	0.25	9	6	7.9e-22	7.8e-16	0.84	1	0.001	0.0012
102850	SP%GLE	0.25	9	6	1.7e-14	1.3e-07	0.62	0.17	0.001	0.0012
102851	ST%GET	0.25	8	6	4e-20	5.5e-14	0.61	1	0.001	0.0012
102852	SL%GAE	0.25	23	16	6.7e-25	9.9e-17	0.78	0.1	0.001	8.6e-05
102853	SL%TNE	0.25	9	6	4.1e-18	6.2e-12	0.54	1	0.001	0.0012
102854	RG%LYE	0.25	6	6	2.1e-15	9.2e-09	0.19	1	0.001	0.0012
102855	SE%ADT	0.25	7	6	1.6e-23	6.1e-17	0.21	1	0.001	0.0012
102856	SL%IYE	0.25	9	6	2e-18	6.4e-11	0.14	0.19	0.001	0.0012
102857	RE%GTE	0.25	7	7	1.3e-19	1.1e-12	0.14	1	0.001	0.00086
102858	SP%LNE	0.25	6	6	9.6e-16	2.3e-08	0.034	1	0.001	0.0012
102859	SW%GYE	0.25	5	6	2.4e-13	4.6e-07	0.43	1	0.001	0.0012
102860	SQD%YG	0.25	8	7	3.2e-15	2.3e-08	0.16	1	0.001	0.00086
102861	SPG%SE	0.25	7	6	2.5e-16	8.3e-10	0.74	0.33	0.001	0.0012
102862	QGA%TE	0.25	5	6	6.7e-15	6.3e-07	0.2	0.044	0.001	0.0012
102863	SPG%HE	0.25	9	7	1.7e-17	4.1e-11	0.48	1	0.001	0.00086
102864	GAG%YE	0.25	9	6	1.4e-17	3.8e-08	0.009	0.034	0.001	0.0012
102865	SEG%YE	0.25	19	15	6.9e-26	6.3e-18	0.49	0.24	0.001	9.5e-05
102866	TGT%YE	0.25	7	6	2e-15	7.2e-06	0.003	0.075	0.001	0.0012
102867	RGS%YE	0.25	7	7	3.8e-13	5e-05	0.009	1	0.001	0.00086
102868	SQEG%E	0.25	9	7	6e-12	4e-05	0.42	0.41	0.001	0.00086
102869	SRGL%E	0.25	7	7	1.8e-16	1.2e-09	0.18	1	0.001	0.00086
102870	SSGN%E	0.25	11	6	5.3e-20	9.2e-13	0.7	0.068	0.001	0.0012
102871	SLVS%E	0.25	16	7	7.9e-34	6e-27	0.15	1	0.001	0.00086
102872	RGGP%E	0.25	6	6	7.1e-17	1.2e-10	0.49	1	0.001	0.0012
102873	SRDSY%	0.25	15	7	4.2e-29	2.1e-21	0.069	0.35	0.001	0.00086
102874	%EGGNQP	0.25	7	7	5.3e-14	2.2e-06	0.085	0.33	0.001	0.00086
102875	%GDSYNE	0.25	9	7	7.2e-17	8e-10	0.24	0.44	0.001	0.00086
102876	%RTGGTE	0.25	8	7	1e-25	3.6e-19	0.86	0.39	0.001	0.00086
102877	%GTDSYE	0.25	9	7	1.7e-23	2.2e-15	0.047	0.19	0.001	0.00086
102878	S%GRGDT	0.25	6	6	2.9e-17	1.2e-10	0.2	1	0.001	0.0012
102879	S%QGGSP	0.25	6	6	1.8e-15	4.7e-09	0.33	1	0.001	0.0012
102880	S%QPNTE	0.25	8	6	7.4e-16	8.3e-10	0.73	1	0.001	0.0012
102881	S%DLYNE	0.25	7	6	2.5e-15	9.2e-09	0.63	0.35	0.001	0.0012
102882	S%GQVYE	0.25	7	7	9.7e-23	7.8e-16	0.41	0.35	0.001	0.00086
102883	S%GNQET	0.25	7	7	3.9e-15	7.1e-09	0.64	1	0.001	0.00086
102884	S%RQGNE	0.25	7	6	1.6e-21	7.1e-15	0.49	0.37	0.001	0.0012
102885	S%SGRYE	0.25	9	6	8.7e-19	2.9e-12	0.25	1	0.001	0.0012
102886	R%RNTGE	0.25	8	7	6.3e-25	1.5e-17	0.12	0.39	0.001	0.00086
102887	S%GINYG	0.25	7	7	4.1e-18	6.3e-11	0.075	1	0.001	0.00086
102888	S%ASGNT	0.25	9	7	8.2e-20	2.8e-12	0.075	0.46	0.001	0.00086
102889	T%QGNTE	0.25	8	7	7.5e-15	1.9e-08	0.45	1	0.001	0.00086
102890	S%GGGTE	0.25	41	16	0	0	0.97	0.29	0.001	8.6e-05
102891	S%GTGVE	0.25	6	6	7.3e-20	3.1e-13	0.19	1	0.001	0.0012
102892	S%TGLYE	0.25	11	6	3e-19	2.9e-12	0.086	1	0.001	0.0012
102893	S%SPTDT	0.25	7	6	1e-14	2.1e-08	0.4	1	0.001	0.0012
102894	S%SGAGE	0.25	7	7	2.3e-14	3.6e-08	0.75	1	0.001	0.00086
102895	G%RNTGE	0.25	6	6	1.5e-08	0.1	0.12	1	0.001	0.0012
102896	S%GENYG	0.25	7	6	4.6e-16	1.2e-08	0.083	0.38	0.001	0.0012
102897	S%QGQET	0.25	15	7	4.5e-29	2.9e-22	0.18	1	0.001	0.00086
102898	S%DYQET	0.25	7	6	3.4e-20	8.4e-14	0.34	1	0.001	0.0012
102899	G%AGTDT	0.25	7	7	1e-17	1.8e-11	0.64	1	0.001	0.00086
102900	R%SNTGE	0.25	8	7	3.8e-20	3.7e-13	0.12	1	0.001	0.00086
102901	S%PSYNE	0.25	9	7	4e-18	6.5e-12	0.72	1	0.001	0.00086
102902	S%AGDTE	0.25	14	6	1.1e-23	1.9e-16	0.81	0.063	0.001	0.0012
102903	RE%SGNT	0.25	5	6	5.1e-15	5.8e-08	0.073	1	0.001	0.0012
102904	SA%GGTE	0.25	8	7	4.7e-25	1.9e-18	0.29	1	0.001	0.00086
102905	RG%RSYE	0.25	6	6	1.2e-18	1.8e-11	0.18	0.31	0.001	0.0012
102906	SY%GNQP	0.25	14	7	3.5e-31	3.2e-24	0.13	1	0.001	0.00086
102907	SL%GGGG	0.25	8	7	1.2e-16	1.7e-10	0.82	1	0.001	0.00086
102908	SR%REET	0.25	8	6	3.6e-17	6.4e-11	0.47	1	0.001	0.0012
102909	SL%GLTE	0.25	9	7	2e-22	7.8e-16	0.3	1	0.001	0.00086
102910	SF%GGET	0.25	10	7	5e-25	3.2e-18	0.38	0.47	0.001	0.00086
102911	SR%SNQP	0.25	22	15	7.1e-31	4e-23	0.93	0.2	0.001	9.5e-05
102912	SL%NTDT	0.25	6	6	3.5e-17	6.2e-10	0.046	1	0.001	0.0012
102913	SY%GGYE	0.25	10	7	1.3e-15	7.6e-08	0.02	1	0.001	0.00086
102914	SQ%ENTE	0.25	10	6	2.4e-20	4.7e-14	0.83	0.49	0.001	0.0012
102915	SQ%GSYE	0.25	14	7	4e-30	1.5e-23	0.93	0.34	0.001	0.00086
102916	SL%AGNE	0.25	8	6	1.1e-18	2.9e-12	0.84	0.37	0.001	0.0012
102917	SY%GTGE	0.25	7	6	3.6e-20	1.8e-11	0.023	0.071	0.001	0.0012
102918	SE%TGYE	0.25	6	6	4.8e-14	2.2e-07	0.18	1	0.001	0.0012
102919	SP%RGGE	0.25	6	6	4e-15	6.7e-09	0.49	1	0.001	0.0012
102920	SD%MNTE	0.25	8	7	3.9e-17	1.7e-09	0.28	0.096	0.001	0.00086
102921	SL%SGET	0.25	8	6	1.7e-18	2.9e-12	0.5	1	0.001	0.0012
102922	SP%GSTE	0.25	7	7	2.3e-16	3.6e-10	0.74	1	0.001	0.00086
102923	SL%TTYE	0.25	11	6	7.8e-21	2.4e-14	0.53	0.51	0.001	0.0012
102924	SL%GVYE	0.25	9	7	3.3e-17	8.3e-11	0.46	1	0.001	0.00086
102925	SP%LSYE	0.25	6	6	2.4e-14	1.1e-07	0.62	0.29	0.001	0.0012
102926	SP%GPDT	0.25	10	6	3.7e-20	1.2e-12	0.057	0.43	0.001	0.0012
102927	SL%GVTE	0.25	13	7	7.5e-28	8.2e-20	0.019	0.56	0.001	0.00086
102928	SP%QGSE	0.25	7	6	1.6e-15	2.1e-08	0.41	0.15	0.001	0.0012
102929	RP%GANV	0.25	6	6	2.7e-13	9.4e-06	0.071	0.33	0.001	0.0012
102930	SS%PQET	0.25	7	6	2.4e-19	3.1e-12	0.15	0.43	0.001	0.0012
102931	SP%GVYE	0.25	7	7	3e-18	1.8e-11	0.19	1	0.001	0.00086
102932	GT%SGNT	0.25	5	6	6.9e-16	3.1e-09	0.19	1	0.001	0.0012
102933	SP%GGGE	0.25	7	7	1.6e-20	2.5e-14	0.75	1	0.001	0.00086
102934	SP%LAGE	0.25	8	6	9.3e-20	1.1e-12	0.071	1	0.001	0.0012
102935	SL%DQET	0.25	9	7	1.3e-20	1.2e-12	0.17	0.071	0.001	0.00086
102936	SGQ%SYE	0.25	6	6	3.1e-17	1.2e-10	0.22	1	0.001	0.0012
102937	SLG%DYG	0.25	16	6	1.1e-32	8.8e-26	0.66	0.15	0.001	0.0012
102938	SSG%YNE	0.25	25	15	2.8e-45	3.3e-38	0.95	0.8	0.001	9.5e-05
102939	SPL%SYE	0.25	6	6	1.8e-15	4.7e-09	0.32	1	0.001	0.0012
102940	SRD%NTE	0.25	24	15	6.4e-40	1.1e-32	0.6	1	0.001	9.5e-05
102941	SLE%GGE	0.25	10	7	4.4e-20	4.2e-13	0.12	1	0.001	0.00086
102942	SLL%GTE	0.25	11	6	2.4e-17	3.9e-10	0.36	0.14	0.001	0.0012
102943	SPR%GET	0.25	12	6	8.5e-24	1.4e-16	0.32	0.16	0.001	0.0012
102944	SPP%QET	0.25	10	6	4.3e-20	3e-13	0.25	0.47	0.001	0.0012
102945	SED%NQP	0.25	6	6	1.9e-18	3.1e-12	0.5	1	0.001	0.0012
102946	SPS%SYE	0.25	9	7	1.4e-15	2.9e-09	0.57	1	0.001	0.00086
102947	SLE%GYG	0.25	8	6	1.9e-19	1.1e-12	0.14	1	0.001	0.0012
102948	STG%GTE	0.25	8	7	4.6e-25	1.9e-18	0.28	1	0.001	0.00086
102949	SYS%NQP	0.25	13	7	2e-31	2.3e-22	0.001	1	0.001	0.00086
102950	SSR%QET	0.25	8	7	1.6e-22	7.8e-16	0.59	0.4	0.001	0.00086
102951	SEG%GTE	0.25	9	7	7.7e-17	1.5e-10	0.6	1	0.001	0.00086
102952	SLG%GDT	0.25	9	7	1.3e-17	4.1e-11	0.91	0.4	0.001	0.00086
102953	SSR%TGE	0.25	7	7	5.3e-13	2.5e-06	0.73	0.34	0.001	0.00086
102954	SGG%GQP	0.25	7	7	2.3e-14	1.5e-07	0.18	1	0.001	0.00086
102955	SAG%TDT	0.25	7	7	1.2e-13	2.2e-07	0.64	1	0.001	0.00086
102956	SPR%DTE	0.25	15	6	5.9e-29	7.3e-22	0.19	0.34	0.001	0.0012
102957	SVQ%NTE	0.25	11	6	1.2e-19	2.9e-12	0.035	1	0.001	0.0012
102958	SDG%YNE	0.25	6	6	4.9e-22	7.1e-15	0.2	0.29	0.001	0.0012
102959	SVQ%NQP	0.25	8	6	4.3e-19	2.9e-12	0.12	1	0.001	0.0012
102960	SPV%NTE	0.25	9	6	1e-25	8.5e-18	0.18	0.054	0.001	0.0012
102961	SLE%TYE	0.25	7	6	2.8e-15	3.1e-09	0.76	1	0.001	0.0012
102962	SYG%GQP	0.25	9	6	2e-16	7.6e-08	0.012	0.18	0.001	0.0012
102963	SLTS%NE	0.25	9	6	5.6e-18	3.3e-10	0.24	0.059	0.001	0.0012
102964	SQDR%ET	0.25	10	7	3.5e-23	3.1e-15	0.013	1	0.001	0.00086
102965	SFSG%GE	0.25	6	6	2.1e-16	9.7e-09	0.018	1	0.001	0.0012
102966	RTGG%NE	0.25	6	6	5.3e-17	1.1e-08	0.004	1	0.001	0.0012
102967	SRQG%QP	0.25	11	6	1.6e-18	6.5e-12	0.44	0.48	0.001	0.0012
102968	SQGQ%YE	0.25	12	6	1.4e-20	5.1e-14	0.84	0.26	0.001	0.0012
102969	TSGG%DT	0.25	6	6	6.9e-19	3.1e-12	0.19	1	0.001	0.0012
102970	SFSG%YG	0.25	8	6	5.1e-23	7.8e-16	0.054	1	0.001	0.0012
102971	SPQG%ET	0.25	12	6	3.4e-24	1.3e-17	0.22	1	0.001	0.0012
102972	SEAG%TE	0.25	8	7	1.3e-18	5.6e-11	0.028	1	0.001	0.00086
102973	SLRQ%YE	0.25	7	6	3.4e-19	1.1e-12	0.26	1	0.001	0.0012
102974	TRQG%TE	0.25	9	7	1e-21	9.3e-15	0.13	1	0.001	0.00086
102975	SPGP%NE	0.25	10	6	2.5e-18	1.3e-11	0.16	1	0.001	0.0012
102976	SLDR%ET	0.25	13	6	1.1e-22	4.5e-16	0.33	0.6	0.001	0.0012
102977	TRTG%YG	0.25	6	6	4.3e-21	1.5e-14	0.23	1	0.001	0.0012
102978	SRGQ%ET	0.25	8	6	1.9e-20	1e-13	0.41	0.38	0.001	0.0012
102979	SLDRG%G	0.25	11	7	5.3e-27	1.7e-20	0.35	1	0.001	0.00086
102980	SLGPT%E	0.25	10	6	3.6e-24	8.5e-18	0.35	1	0.001	0.0012
102981	SLVGV%E	0.25	8	7	2.2e-19	2.9e-12	0.28	0.32	0.001	0.00086
102982	SLDRD%E	0.25	12	6	2.6e-19	4.2e-13	0.51	1	0.001	0.0012
102983	SFGGS%E	0.25	9	6	8.3e-19	6.5e-12	0.24	0.43	0.001	0.0012
102984	RGQGT%E	0.25	7	6	4.3e-14	1.6e-07	0.62	0.35	0.001	0.0012
102985	SAGTG%E	0.25	11	7	5.4e-24	3.9e-17	0.68	0.24	0.001	0.00086
102986	SLSGS%E	0.25	9	6	4e-16	2.1e-08	0.38	0.042	0.001	0.0012
102987	SRDRD%E	0.25	7	6	3.6e-13	4.8e-07	0.62	1	0.001	0.0012
102988	SLAGR%E	0.25	9	7	2.6e-25	8.5e-18	0.63	0.058	0.001	0.00086
102989	SRTGT%E	0.25	6	6	8.6e-13	1.1e-05	0.64	0.099	0.001	0.0012
102990	SLDRG%E	0.25	24	15	7.6e-35	2.6e-27	0.31	1	0.001	9.5e-05
102991	RTGGS%E	0.25	8	6	1.6e-23	7.4e-17	0.18	1	0.001	0.0012
102992	%SGGNTGE	0.25	9	6	3.2e-19	3.1e-13	0.84	1	0.001	0.0012
102993	%TGGSYNE	0.25	9	7	3.9e-16	5.5e-09	0.082	1	0.001	0.00086
102994	%SGGAYNE	0.25	7	7	9e-14	2.3e-07	0.45	1	0.001	0.00086
102995	%DSSSYNE	0.25	6	6	2.4e-14	1.1e-07	0.6	0.3	0.001	0.0012
102996	%GLSSYNE	0.25	8	7	2e-13	6.5e-06	0.22	0.16	0.001	0.00086
102997	%GTGGNQP	0.25	10	6	6.5e-28	2.2e-20	0.024	1	0.001	0.0012
102998	S%GRGTYE	0.25	7	6	3.6e-18	7.2e-12	0.42	1	0.001	0.0012
102999	S%AGGTDT	0.25	22	15	1e-32	3.1e-25	1	0.35	0.001	9.5e-05
103000	S%QGARTE	0.25	6	6	8.9e-18	1.5e-10	0.048	1	0.001	0.0012
103001	S%GQGVYG	0.25	10	7	4.1e-21	8.7e-15	0.55	1	0.001	0.00086
103002	S%SDSSYE	0.25	9	7	6.6e-18	6.4e-11	0.28	0.43	0.001	0.00086
103003	S%GQGSDT	0.25	7	7	3.3e-15	9.2e-09	0.41	1	0.001	0.00086
103004	S%RGGDTE	0.25	8	7	8.6e-20	3.5e-13	0.28	1	0.001	0.00086
103005	R%GSNTGE	0.25	6	6	1.3e-17	1.6e-11	0.65	1	0.001	0.0012
103006	S%GLSGNT	0.25	10	6	3.9e-17	8.3e-11	0.39	1	0.001	0.0012
103007	S%GTGAYE	0.25	25	15	2.6e-27	3.3e-19	0.99	0.084	0.001	9.5e-05
103008	S%GRRNTE	0.25	7	6	1e-17	6.3e-11	0.43	0.31	0.001	0.0012
103009	R%TGLNTE	0.25	6	7	6.6e-18	1.8e-11	0.42	1	0.001	0.00086
103010	S%RGGYNE	0.25	8	7	2.6e-19	3.5e-13	0.84	1	0.001	0.00086
103011	S%RGANTE	0.25	7	6	2.9e-19	3.1e-13	0.76	1	0.001	0.0012
103012	S%GQGPYE	0.25	30	15	3.1e-38	7e-31	0.97	0.48	0.001	9.5e-05
103013	S%LGSNQP	0.25	9	6	1.3e-18	1.3e-10	0.39	0.021	0.001	0.0012
103014	S%GGLQET	0.25	8	7	7e-23	5.9e-16	0.14	1	0.001	0.00086
103015	S%QGAGYG	0.25	6	6	2.2e-15	9.2e-09	0.2	1	0.001	0.0012
103016	S%GQGATE	0.25	9	6	1.6e-14	2e-08	0.65	1	0.001	0.0012
103017	S%RTGGYE	0.25	10	7	8.8e-20	4.2e-13	0.24	1	0.001	0.00086
103018	S%GGSQET	0.25	11	7	2.4e-24	5.9e-17	0.098	0.49	0.001	0.00086
103019	S%ASGYNE	0.25	6	6	2.8e-18	2.4e-11	0.097	1	0.001	0.0012
103020	S%DRGGYG	0.25	8	7	4.1e-19	1.1e-12	0.44	1	0.001	0.00086
103021	S%GQGRYE	0.25	8	7	6.1e-22	2.9e-15	0.53	0.46	0.001	0.00086
103022	SL%GGEET	0.25	9	6	3.9e-22	2.6e-15	0.12	1	0.001	0.0012
103023	SV%GGNTE	0.25	6	7	2e-14	2.3e-07	0.098	1	0.001	0.00086
103024	SL%GQGNE	0.25	6	6	1.2e-18	3.1e-12	0.32	1	0.001	0.0012
103025	SF%SSYNE	0.25	12	7	1.2e-17	3.9e-10	0.12	0.29	0.001	0.00086
103026	SP%GGRTE	0.25	7	6	8.7e-18	1.7e-11	0.43	1	0.001	0.0012
103027	SR%GGAYE	0.25	6	7	1.1e-15	6e-09	0.22	1	0.001	0.00086
103028	SL%QGDYG	0.25	8	6	6.4e-16	3.1e-09	0.17	1	0.001	0.0012
103029	RR%GSTDT	0.25	6	6	1.4e-13	6.8e-06	0.017	1	0.001	0.0012
103030	SL%SSGNT	0.25	15	6	2.8e-24	7.7e-17	0.34	0.088	0.001	0.0012
103031	SG%GGSYE	0.25	8	6	9.3e-22	1e-13	0.034	0.21	0.001	0.0012
103032	SL%TGQET	0.25	11	7	5.8e-24	7.7e-17	0.38	0.23	0.001	0.00086
103033	SP%TNTGE	0.25	10	6	3.3e-17	1.3e-10	0.46	0.47	0.001	0.0012
103034	SL%RVNTE	0.25	8	6	1.1e-16	8.3e-09	0.011	1	0.001	0.0012
103035	SQ%SGSYE	0.25	6	6	1.2e-12	1.4e-05	0.2	0.37	0.001	0.0012
103036	SL%GARET	0.25	6	6	1.1e-13	2.2e-07	0.42	1	0.001	0.0012
103037	SL%SGSGE	0.25	6	6	2.1e-12	1.8e-05	0.098	1	0.001	0.0012
103038	SL%GGANE	0.25	6	6	4.1e-12	3.3e-05	0.1	1	0.001	0.0012
103039	SL%GRTDT	0.25	10	6	6.1e-26	1.6e-17	0.006	0.52	0.001	0.0012
103040	RD%GGNQP	0.25	6	6	6.4e-15	1.2e-07	0.042	1	0.001	0.0012
103041	SV%GGSYE	0.25	8	7	1.7e-23	5.9e-16	0.034	1	0.001	0.00086
103042	SL%GNQET	0.25	11	7	1.3e-30	5.7e-23	0.34	0.076	0.001	0.00086
103043	SL%GPQET	0.25	8	7	1.1e-17	5.6e-11	0.23	1	0.001	0.00086
103044	SF%GSGNT	0.25	14	6	3e-25	5.9e-17	0.52	0.008	0.001	0.0012
103045	SE%RGNTE	0.25	7	6	5.5e-20	2.4e-12	0.019	1	0.001	0.0012
103046	RG%SGANV	0.25	7	7	1.4e-15	1.1e-07	0.044	0.34	0.001	0.00086
103047	SP%GANTE	0.25	8	6	1.8e-16	3.5e-10	0.44	1	0.001	0.0012
103048	SL%GTGYE	0.25	9	7	1.1e-20	1e-13	0.28	0.44	0.001	0.00086
103049	SL%LGNTE	0.25	7	6	3.3e-22	7.8e-16	0.35	1	0.001	0.0012
103050	ST%SGANV	0.25	9	7	9.9e-18	3.6e-10	0.032	1	0.001	0.00086
103051	SPG%LNQP	0.25	6	6	7.6e-16	3.5e-09	0.18	1	0.001	0.0012
103052	GTG%SNQP	0.25	19	7	5.3e-40	3.6e-29	0.001	0.017	0.001	0.00086
103053	SPR%STDT	0.25	15	7	3.1e-23	8.9e-17	0.68	0.6	0.001	0.00086
103054	SPG%ANYG	0.25	9	6	5.1e-19	1.1e-12	0.39	1	0.001	0.0012
103055	SQG%ANTE	0.25	7	6	8.8e-18	1.8e-11	0.41	1	0.001	0.0012
103056	SGT%SNQP	0.25	10	6	1.5e-19	4.2e-13	0.66	0.46	0.001	0.0012
103057	SPG%GGET	0.25	7	6	7.4e-14	5.1e-06	0.19	0.061	0.001	0.0012
103058	SLV%GNQP	0.25	10	6	1.5e-21	1.2e-12	0.001	1	0.001	0.0012
103059	SLS%NTGE	0.25	12	7	6.6e-26	3.8e-19	0.2	1	0.001	0.00086
103060	SYS%LNTE	0.25	7	7	1.6e-16	3.5e-09	0.051	1	0.001	0.00086
103061	SLS%GNYG	0.25	11	6	1.7e-19	2.8e-12	0.052	1	0.001	0.0012
103062	SLG%GDTE	0.25	14	6	1.3e-28	2.3e-22	0.49	1	0.001	0.0012
103063	SPDR%SYE	0.25	8	6	3.9e-20	3.5e-13	0.48	0.19	0.001	0.0012
103064	SPSG%PYE	0.25	5	6	4.7e-13	4.9e-05	0.058	0.14	0.001	0.0012
103065	SSPG%SYE	0.25	6	6	1.9e-21	7.1e-15	0.22	1	0.001	0.0012
103066	SPGT%GNT	0.25	11	7	3.1e-24	8.5e-18	0.43	1	0.001	0.00086
103067	SQGT%SYE	0.25	8	6	5.6e-15	4.3e-08	0.28	0.38	0.001	0.0012
103068	SPTG%NSP	0.25	7	6	3.4e-19	1.2e-11	0.023	1	0.001	0.0012
103069	SLAR%SYE	0.25	7	6	1.2e-17	1.6e-11	0.61	1	0.001	0.0012
103070	SLGL%SYE	0.25	10	6	5.6e-22	2.2e-15	0.5	0.43	0.001	0.0012
103071	SPDS%NQP	0.25	8	7	4e-18	1.5e-11	0.75	0.4	0.001	0.00086
103072	SPQG%NQP	0.25	12	7	2.9e-29	1.7e-22	0.2	1	0.001	0.00086
103073	SRTG%NEK	0.25	11	7	8.6e-31	8.5e-24	0.25	0.48	0.001	0.00086
103074	SFSG%TDT	0.25	10	6	3.4e-24	1.6e-17	0.35	0.51	0.001	0.0012
103075	SVGG%NTE	0.25	6	7	1.7e-16	9.2e-09	0.059	0.36	0.001	0.00086
103076	RGGG%TDT	0.25	6	6	7.2e-18	6e-09	0.001	1	0.001	0.0012
103077	SLQG%NSP	0.25	7	7	2.8e-19	1.1e-12	0.85	0.36	0.001	0.00086
103078	SPQG%GTE	0.25	8	6	8.3e-24	1e-13	0.013	0.005	0.001	0.0012
103079	SVGT%NTE	0.25	7	6	1.2e-16	2.8e-09	0.035	1	0.001	0.0012
103080	LAGG%TDT	0.25	7	7	6.6e-18	6.4e-11	0.12	1	0.001	0.00086
103081	SRGG%NQP	0.25	8	7	1.3e-20	1e-13	0.85	0.17	0.001	0.00086
103082	SVGG%GNT	0.25	6	6	5.3e-15	1.1e-07	0.12	0.33	0.001	0.0012
103083	SSGQG%QP	0.25	8	7	3.4e-18	1.7e-11	0.23	1	0.001	0.00086
103084	SLLAG%ET	0.25	11	6	8.7e-21	5.1e-14	0.57	0.25	0.001	0.0012
103085	SPSGG%GE	0.25	7	6	1.6e-18	1.2e-10	0.011	1	0.001	0.0012
103086	SEGQG%YG	0.25	6	6	6.1e-19	1.5e-11	0.12	0.28	0.001	0.0012
103087	SLGLA%DT	0.25	13	6	1.1e-39	8.9e-33	0.15	0.65	0.001	0.0012
103088	SQDRG%DT	0.25	6	6	1.4e-17	6e-09	0.067	0.029	0.001	0.0012
103089	SSRQG%YE	0.25	8	6	1e-19	3.5e-13	0.24	1	0.001	0.0012
103090	SPTGG%TE	0.25	17	7	3.5e-30	1.7e-22	0.25	0.096	0.001	0.00086
103091	SSGQG%GE	0.25	10	6	2.8e-20	1.5e-13	0.16	1	0.001	0.0012
103092	STGQG%TE	0.25	8	6	3.4e-17	1.7e-10	0.46	0.37	0.001	0.0012
103093	SPSGGA%E	0.25	8	6	2e-20	3.1e-13	0.052	1	0.001	0.0012
103094	SLGQGR%E	0.25	10	6	1.6e-21	2.3e-14	0.42	0.14	0.001	0.0012
103095	S%SSGSTDT	0.25	10	7	2.3e-16	3.8e-08	0.084	0.083	0.001	0.00086
103096	S%RTGGNTE	0.25	9	6	6.4e-19	1.1e-12	0.49	1	0.001	0.0012
103097	S%TGNSNQP	0.25	10	7	1.4e-16	8.3e-10	0.43	0.45	0.001	0.00086
103098	S%GQGVSYE	0.25	9	6	9.3e-23	2.6e-15	0.44	0.067	0.001	0.0012
103099	S%GQGVTDT	0.25	6	6	1.1e-24	5.2e-14	0.009	0.002	0.001	0.0012
103100	S%SGGASDT	0.25	7	6	3.4e-18	5.9e-12	0.48	1	0.001	0.0012
103101	S%LAGGADT	0.25	8	6	9.8e-18	1.7e-11	0.49	1	0.001	0.0012
103102	S%TGTGVYE	0.25	6	6	1.1e-14	1.2e-07	0.08	1	0.001	0.0012
103103	S%TGNSGNT	0.25	8	6	7.1e-15	9.2e-09	0.63	1	0.001	0.0012
103104	SP%RGSYNE	0.25	10	7	3e-21	2.9e-12	0.002	0.6	0.001	0.00086
103105	SL%GVSNQP	0.25	6	6	5e-22	1.6e-15	0.26	1	0.001	0.0012
103106	RG%SSYNSP	0.25	6	6	1.6e-19	3.1e-12	0.33	0.13	0.001	0.0012
103107	SL%GGNTGE	0.25	13	7	2.2e-20	5.1e-14	0.5	1	0.001	0.00086
103108	SL%GASYNE	0.25	13	7	1.5e-27	6.7e-21	0.25	1	0.001	0.00086
103109	SL%ASSYNE	0.25	9	7	6e-17	1.7e-09	0.6	0.069	0.001	0.00086
103110	SL%AGAYNE	0.25	12	7	1.5e-15	3.8e-08	0.17	0.28	0.001	0.00086
103111	SL%TGGTGE	0.25	8	6	2.3e-19	1.1e-12	0.46	0.38	0.001	0.0012
103112	SL%GSYNSP	0.25	6	6	4.7e-20	1.8e-11	0.07	0.03	0.001	0.0012
103113	SL%GGLNTE	0.25	14	7	1.7e-30	2.1e-24	0.93	1	0.001	0.00086
103114	SL%GRGTDT	0.25	7	6	1.3e-20	3.6e-12	0.003	1	0.001	0.0012
103115	SL%LAGYNE	0.25	11	7	6.2e-24	2.8e-17	0.53	0.48	0.001	0.00086
103116	SQD%SSYNE	0.25	7	7	7.6e-20	1e-13	0.84	1	0.001	0.00086
103117	SSG%SGANV	0.25	11	7	7.6e-18	1.7e-10	0.61	0.086	0.001	0.00086
103118	SLG%PNTGE	0.25	10	6	4.6e-18	6.2e-12	0.61	1	0.001	0.0012
103119	SLE%GSYNE	0.25	13	6	1.3e-19	6.5e-12	0.016	1	0.001	0.0012
103120	SSD%SSYNE	0.25	6	6	6.1e-13	7.2e-06	0.22	0.32	0.001	0.0012
103121	SPG%ATNEK	0.25	9	7	5.8e-25	8.5e-18	0.08	1	0.001	0.00086
103122	SPG%GSYNE	0.25	15	7	1.2e-27	2.4e-21	0.58	1	0.001	0.00086
103123	SFG%SGANV	0.25	8	6	4.1e-15	1.1e-07	0.08	0.4	0.001	0.0012
103124	SPR%SGANV	0.25	8	6	1.3e-23	7.4e-17	0.15	1	0.001	0.0012
103125	SLVG%SNQP	0.25	7	6	1.3e-18	6.4e-11	0.017	1	0.001	0.0012
103126	SLEG%SGNT	0.25	7	6	1.3e-17	4.1e-11	0.25	1	0.001	0.0012
103127	SLAG%PTDT	0.25	10	7	5.4e-15	3.7e-07	0.43	0.039	0.001	0.00086
103128	SSGQ%NTGE	0.25	7	6	8.4e-12	1.1e-05	0.61	1	0.001	0.0012
103129	SPTG%SGNT	0.25	7	6	5e-17	5.6e-11	0.75	1	0.001	0.0012
103130	SLQG%STDT	0.25	9	6	7.3e-15	1.9e-08	0.31	1	0.001	0.0012
103131	SLGG%GTDT	0.25	13	7	8.3e-30	5.7e-23	0.17	1	0.001	0.00086
103132	SPGG%SYNE	0.25	9	7	7e-22	2.6e-15	0.32	1	0.001	0.00086
103133	SLEG%SSYE	0.25	7	6	3.6e-24	7.8e-16	0.064	0.06	0.001	0.0012
103134	SLGT%GYNE	0.25	8	6	1.3e-14	2.1e-07	0.63	0.079	0.001	0.0012
103135	STGT%NTGE	0.25	6	6	2.7e-16	3.6e-10	0.62	1	0.001	0.0012
103136	SLGLA%QET	0.25	7	6	1.3e-21	1.5e-14	0.071	1	0.001	0.0012
103137	SPSGG%TDT	0.25	9	7	1.5e-23	7.4e-17	0.24	1	0.001	0.00086
103138	SPGQG%TGE	0.25	14	7	1.6e-19	1.9e-13	0.98	1	0.001	0.00086
103139	SSGTG%NTE	0.25	8	6	3.2e-21	3.1e-15	0.84	1	0.001	0.0012
103140	SLGGT%SYE	0.25	11	6	2.4e-26	8.2e-20	0.24	1	0.001	0.0012
103141	SLDRG%TDT	0.25	7	6	1.2e-21	5.2e-14	0.019	1	0.001	0.0012
103142	SLSGG%QET	0.25	9	6	3.1e-22	5.9e-16	0.44	1	0.001	0.0012
103143	SGTSG%TDT	0.25	12	6	3.1e-19	4e-11	0.031	0.2	0.001	0.0012
103144	SLSGT%NTE	0.25	11	6	2.1e-22	2.4e-14	0.047	0.15	0.001	0.0012
103145	SLASGG%YE	0.25	6	6	1.4e-15	1.2e-08	0.1	1	0.001	0.0012
103146	SLLAGG%DE	0.25	10	6	7.8e-19	1.5e-10	0.037	0.12	0.001	0.0012
103147	SPSGTG%YE	0.25	6	6	3.7e-18	3.1e-09	0.001	1	0.001	0.0012
103148	SLGLAG%YE	0.26	25	11	1.3e-36	2e-29	0.64	0.41	0.001	0.00024
103149	S%RE	0.26	9	9	2.3e-15	2.1e-08	0.23	1	0.001	0.00048
103150	SL%AGSSYNE	0.26	8	8	4.2e-19	3.6e-10	0.068	0.021	0.001	0.00083
103151	SGG%	0.26	9	8	6.5e-17	3.6e-10	0.49	0.45	0.001	0.00083
103152	%YQET	0.26	14	11	3.1e-26	2.4e-19	0.53	1	0.001	0.00024
103153	%PSYE	0.26	24	8	1.2e-43	2.8e-36	0.36	0.14	0.001	0.00083
103154	S%NSP	0.26	17	9	1e-33	1.8e-26	0.31	0.39	0.001	0.00048
103155	S%NNE	0.26	25	14	3.8e-37	4.4e-29	0.97	0.12	0.001	7.4e-05
103156	S%INE	0.26	8	8	1.2e-22	7.8e-16	0.45	0.41	0.001	0.00083
103157	G%NQP	0.26	13	12	1.6e-21	2.4e-14	0.83	0.52	0.001	0.00015
103158	SN%GE	0.26	11	9	9e-27	2.2e-20	0.85	1	0.001	0.00048
103159	SG%YG	0.26	19	12	1.1e-24	1.9e-17	0.36	1	0.001	0.00015
103160	RGS%E	0.26	13	10	7.7e-29	7.4e-22	0.33	1	0.001	0.00031
103161	SLN%E	0.26	48	12	0	0	0.62	0.3	0.001	0.00015
103162	TSG%E	0.26	8	8	4.8e-13	4.3e-06	0.74	0.18	0.001	0.00083
103163	%RGGTE	0.26	15	13	3.3e-28	6.3e-19	0.035	0.2	0.001	7.7e-05
103164	%TGNTE	0.26	25	22	1.1e-27	5.3e-20	0.34	0.81	0.001	7.5e-05
103165	%TGAYG	0.26	9	8	6.1e-17	3.6e-08	0.011	0.18	0.001	0.00083
103166	S%PGGE	0.26	16	13	1.2e-28	5.1e-21	0.88	0.35	0.001	7.7e-05
103167	S%TGRE	0.26	9	8	3e-17	5.6e-11	0.65	1	0.001	0.00083
103168	T%GNQP	0.26	13	11	6.4e-22	1.4e-14	0.65	0.29	0.001	0.00024
103169	R%GEET	0.26	10	9	6e-25	9.7e-17	0.013	1	0.001	0.00048
103170	S%VGGE	0.26	12	11	2.7e-21	1.2e-11	0.97	0.001	0.001	0.00024
103171	S%VGNT	0.26	10	8	1.8e-31	1e-24	0.39	0.53	0.001	0.00083
103172	S%TTGE	0.26	11	8	1.9e-20	2.4e-14	0.98	1	0.001	0.00083
103173	S%GGVE	0.26	8	8	8.7e-18	5.6e-11	0.4	0.48	0.001	0.00083
103174	S%LSYE	0.26	15	9	1.7e-22	4.2e-16	0.86	1	0.001	0.00048
103175	S%EGNE	0.26	18	11	7.6e-26	3.2e-18	0.91	0.11	0.001	0.00024
103176	R%GGDT	0.26	8	8	3.6e-20	2.9e-12	0.015	1	0.001	0.00083
103177	SR%SGE	0.26	10	8	2.2e-19	1.1e-12	0.64	0.4	0.001	0.00083
103178	SS%YNE	0.26	17	12	7.9e-23	2.7e-15	0.71	0.27	0.001	0.00015
103179	SP%YNE	0.26	29	14	3.1e-36	3.5e-28	1	0.12	0.001	7.4e-05
103180	SE%GGE	0.26	9	8	2.4e-17	1.7e-10	0.17	1	0.001	0.00083
103181	SQ%AGE	0.26	11	8	1.3e-18	8.3e-11	0.066	0.3	0.001	0.00083
103182	SL%GVE	0.26	16	11	1.2e-26	1.5e-18	0.4	0.087	0.001	0.00024
103183	RG%NYG	0.26	16	14	9.4e-27	6.3e-19	0.31	0.64	0.001	7.4e-05
103184	SY%GTE	0.26	15	8	3.3e-22	5.7e-14	0.007	1	0.001	0.00083
103185	SQ%QET	0.26	10	8	2.4e-26	2.4e-19	0.12	1	0.001	0.00083
103186	ST%GTE	0.26	10	8	2.7e-22	2.6e-15	0.24	0.5	0.001	0.00083
103187	SPD%YG	0.26	10	8	3.5e-19	1.2e-12	0.76	0.44	0.001	0.00083
103188	RDS%YG	0.26	12	9	4.5e-24	5.9e-17	0.31	0.52	0.001	0.00048
103189	SGQ%YE	0.26	16	12	1.3e-31	1.7e-23	0.52	0.094	0.001	0.00015
103190	SFG%YE	0.26	14	8	3.2e-17	3.1e-09	0.45	0.028	0.001	0.00083
103191	SSR%NE	0.26	11	9	9.9e-17	7.1e-10	0.6	0.49	0.001	0.00048
103192	SLV%DT	0.26	18	8	1e-27	1.1e-20	0.12	1	0.001	0.00083
103193	SSS%DT	0.26	20	8	9.3e-35	1.6e-28	0.69	1	0.001	0.00083
103194	SGG%GE	0.26	11	10	3.7e-25	2.8e-17	0.57	0.074	0.001	0.00031
103195	SYP%GE	0.26	10	8	6e-24	7.2e-15	0.001	1	0.001	0.00083
103196	SSRG%E	0.26	12	10	1.8e-24	1.3e-17	0.92	0.49	0.001	0.00031
103197	GTGG%G	0.26	8	8	1.3e-16	9.2e-09	0.017	1	0.001	0.00083
103198	SLAS%E	0.26	15	8	6.6e-20	1.9e-13	0.43	1	0.001	0.00083
103199	SLGD%E	0.26	20	10	2.2e-22	1.2e-14	0.49	0.12	0.001	0.00031
103200	SVGG%G	0.26	11	9	5.1e-19	6.8e-12	0.79	0.2	0.001	0.00048
103201	SLIG%E	0.26	12	9	7.2e-24	4.7e-17	0.32	1	0.001	0.00048
103202	%RGSNQP	0.26	11	11	5.8e-22	8.9e-14	0.046	0.59	0.001	0.00024
103203	%QGLNTE	0.26	18	13	1.8e-32	1.2e-24	0.81	0.24	0.001	7.7e-05
103204	%TGSNQP	0.26	11	11	1.6e-22	8.7e-15	0.077	1	0.001	0.00024
103205	%TGGTGE	0.26	8	8	1.1e-15	2.8e-09	0.49	1	0.001	0.00083
103206	%RQGNTE	0.26	16	9	5.2e-26	1.5e-18	0.18	0.42	0.001	0.00048
103207	%TSGYNE	0.26	10	8	3.2e-29	2.2e-20	0.004	0.44	0.001	0.00083
103208	S%DREET	0.26	16	9	1.3e-27	6.3e-21	0.99	0.44	0.001	0.00048
103209	S%GGDTE	0.26	15	9	9.7e-27	9.6e-20	0.78	0.27	0.001	0.00048
103210	S%GYNQP	0.26	9	8	2e-21	9.3e-15	0.26	1	0.001	0.00083
103211	S%VSGNT	0.26	12	8	1.7e-21	1e-13	0.33	0.063	0.001	0.00083
103212	R%TGGTE	0.26	10	8	1.9e-17	3.6e-10	0.063	1	0.001	0.00083
103213	S%ESYNE	0.26	8	8	9.6e-18	1.5e-10	0.47	0.17	0.001	0.00083
103214	G%SGANV	0.26	14	13	4.3e-32	6.1e-25	0.91	1	0.001	7.7e-05
103215	S%RGGNE	0.26	11	9	8.6e-21	5.1e-14	0.76	0.46	0.001	0.00048
103216	S%TGQET	0.26	22	10	1.3e-37	1.4e-30	0.3	1	0.001	0.00031
103217	S%GASYE	0.26	18	11	4.9e-27	5e-20	0.96	0.43	0.001	0.00024
103218	S%GGNTE	0.26	67	23	0	0	1	0.14	0.001	8.5e-05
103219	G%SSGNT	0.26	9	9	9.1e-18	1.7e-10	0.11	1	0.001	0.00048
103220	S%RGDTE	0.26	20	11	5.2e-31	9.6e-24	0.49	0.46	0.001	0.00024
103221	S%GGLET	0.26	11	8	1.8e-29	5.7e-23	0.37	1	0.001	0.00083
103222	S%TGGNE	0.26	15	12	4.9e-26	6.3e-19	0.5	1	0.001	0.00015
103223	R%ATNEK	0.26	8	8	2.4e-17	5.6e-11	0.53	1	0.001	0.00083
103224	SL%AGYE	0.26	10	8	1.5e-19	4.2e-13	0.43	1	0.001	0.00083
103225	SG%GGYE	0.26	9	8	1.7e-28	4.5e-21	0.12	0.4	0.001	0.00083
103226	SW%SNQP	0.26	9	8	4.2e-18	6.4e-11	0.079	1	0.001	0.00083
103227	SL%SNYG	0.26	19	11	1.6e-32	1.4e-25	0.67	0.73	0.001	0.00024
103228	RG%SNQP	0.26	17	13	5.3e-38	4e-30	0.17	1	0.001	7.7e-05
103229	ST%GNQP	0.26	13	8	1.1e-28	5.6e-22	0.24	1	0.001	0.00083
103230	RD%GNTE	0.26	11	8	3.1e-17	6.6e-10	0.25	0.23	0.001	0.00083
103231	SP%GGTE	0.26	15	10	7.1e-30	4.7e-22	0.2	0.24	0.001	0.00031
103232	SP%SYNE	0.26	19	11	6.3e-32	3.3e-25	0.8	1	0.001	0.00024
103233	ST%SNQP	0.26	9	8	1.1e-18	2.9e-12	0.47	1	0.001	0.00083
103234	SL%RGDE	0.26	8	8	5.7e-15	4.1e-08	0.45	0.38	0.001	0.00083
103235	SLD%TYE	0.26	12	8	6.2e-26	2.4e-19	0.57	0.53	0.001	0.00083
103236	SPR%SYE	0.26	10	8	6.6e-21	8.7e-15	0.91	1	0.001	0.00083
103237	SQG%QET	0.26	14	11	2e-26	1.2e-18	0.11	0.59	0.001	0.00024
103238	RRQ%NTE	0.26	8	8	1.4e-18	6.4e-11	0.12	0.22	0.001	0.00083
103239	SLG%GYG	0.26	27	11	9.2e-34	8.4e-27	0.52	0.86	0.001	0.00024
103240	SLD%QET	0.26	12	8	6.5e-28	2.2e-20	0.035	1	0.001	0.00083
103241	SAG%NQP	0.26	11	9	1.1e-21	8.7e-15	0.27	1	0.001	0.00048
103242	SRG%GTE	0.26	8	8	4.7e-15	9.2e-09	0.61	1	0.001	0.00083
103243	SLG%TDT	0.26	31	14	3.5e-40	9.7e-33	0.55	0.88	0.001	7.4e-05
103244	SRT%NTE	0.26	33	14	0	9.3e-43	0.98	0.21	0.001	7.4e-05
103245	SSG%NQP	0.26	17	9	5.4e-36	9.8e-29	0.27	0.44	0.001	0.00048
103246	RRG%SYE	0.26	9	8	1.2e-22	4.9e-16	0.29	1	0.001	0.00083
103247	SRG%AYE	0.26	14	9	6.2e-21	2.4e-14	0.55	1	0.001	0.00048
103248	SGQ%NQP	0.26	14	9	1.2e-23	7.7e-17	0.33	1	0.001	0.00048
103249	SPR%QET	0.26	13	8	4.1e-20	9.6e-14	0.94	0.54	0.001	0.00083
103250	RTSG%DT	0.26	8	8	6.9e-19	1.1e-12	0.77	1	0.001	0.00083
103251	SSGT%YG	0.26	18	11	4.1e-26	2.4e-19	0.7	1	0.001	0.00024
103252	SSTG%YE	0.26	11	8	4.4e-19	1.2e-12	0.42	1	0.001	0.00083
103253	RGTG%NE	0.26	13	9	9.8e-22	5.1e-14	0.26	0.16	0.001	0.00048
103254	RTGG%TE	0.26	17	13	2.1e-32	1.5e-23	0.027	0.7	0.001	7.7e-05
103255	SLTSG%E	0.26	13	8	5.3e-15	1.1e-07	0.65	0.087	0.001	0.00083
103256	SPGGG%E	0.26	15	9	1.2e-25	1.2e-18	0.76	0.26	0.001	0.00048
103257	SLRGG%E	0.26	10	8	5.3e-17	2.2e-10	0.62	0.47	0.001	0.00083
103258	SLGTS%E	0.26	12	9	1.3e-21	2e-14	0.14	1	0.001	0.00048
103259	SLGGR%E	0.26	10	8	8.5e-24	1.6e-17	0.64	1	0.001	0.00083
103260	SPPGG%E	0.26	11	9	2.8e-20	3e-13	0.86	0.23	0.001	0.00048
103261	%TSGSYNE	0.26	12	11	7.4e-24	7.7e-17	0.4	1	0.001	0.00024
103262	%TSGGYNE	0.26	10	9	2.6e-18	5.6e-11	0.19	0.51	0.001	0.00048
103263	%RDSSYNE	0.26	10	8	9.9e-25	8.5e-18	0.14	1	0.001	0.00083
103264	S%TGLNTE	0.26	23	12	1.5e-27	9.4e-20	0.99	0.11	0.001	0.00015
103265	S%GTSGYE	0.26	18	12	9.4e-33	8.6e-25	0.98	0.073	0.001	0.00015
103266	S%SGNTGE	0.26	14	9	7.1e-29	2.1e-21	0.42	0.17	0.001	0.00048
103267	S%GTGGNE	0.26	13	12	1.2e-23	3.6e-16	0.35	0.6	0.001	0.00015
103268	S%SSSYNE	0.26	13	9	7.7e-22	2e-14	0.51	0.16	0.001	0.00048
103269	S%TGSTDT	0.26	17	10	3.9e-31	1.7e-23	0.28	0.26	0.001	0.00031
103270	S%SGGSYE	0.26	23	13	4e-30	1.5e-22	0.65	0.52	0.001	7.7e-05
103271	S%TSGQET	0.26	15	9	1.6e-32	8.8e-26	0.64	0.6	0.001	0.00048
103272	S%GTAQET	0.26	12	8	1.3e-24	5.9e-17	0.091	0.29	0.001	0.00083
103273	S%SGGPYE	0.26	10	8	2.6e-20	1.2e-13	0.26	1	0.001	0.00083
103274	R%GGSGNT	0.26	12	8	2.6e-26	8.2e-20	0.38	1	0.001	0.00083
103275	S%TGGGQP	0.26	17	10	1.3e-26	6.6e-20	0.64	1	0.001	0.00031
103276	S%GQTNTE	0.26	9	9	8.3e-19	2.9e-12	0.6	1	0.001	0.00048
103277	S%DRGGTE	0.26	13	8	1.5e-25	3.8e-19	0.47	1	0.001	0.00083
103278	SV%GGNQP	0.26	8	8	1.8e-21	1.1e-12	0.002	1	0.001	0.00083
103279	SR%GSYNE	0.26	15	9	2.9e-26	6.3e-19	0.28	0.35	0.001	0.00048
103280	SS%GSSYE	0.26	15	11	1.8e-23	8.6e-16	0.59	0.15	0.001	0.00024
103281	SL%GAQET	0.26	12	8	5.1e-21	8.7e-15	0.7	1	0.001	0.00083
103282	SL%SGNTE	0.26	12	8	9.1e-27	2.2e-20	0.49	1	0.001	0.00083
103283	SLG%GNTE	0.26	40	12	7.9e-37	8e-29	0.87	0.074	0.001	0.00015
103284	SPR%GSYE	0.26	15	9	3.3e-28	7.4e-22	0.95	1	0.001	0.00048
103285	SLG%MNTE	0.26	19	11	4e-30	9.2e-23	0.42	0.43	0.001	0.00024
103286	SLG%NTGE	0.26	32	12	1.8e-40	2.1e-32	0.76	0.076	0.001	0.00015
103287	SRG%MNTE	0.26	8	8	5.5e-16	1.7e-09	0.4	1	0.001	0.00083
103288	SLTG%SYE	0.26	17	11	3.1e-33	5.4e-26	0.24	1	0.001	0.00024
103289	SPGQ%NSP	0.26	17	10	1.2e-30	1.6e-23	0.25	1	0.001	0.00031
103290	RGQG%SYE	0.26	10	9	2.8e-13	2.5e-06	0.24	1	0.001	0.00048
103291	SLGS%QET	0.26	8	8	4.5e-20	2.9e-12	0.019	1	0.001	0.00083
103292	SSGG%YNE	0.26	11	8	4.7e-19	5.8e-12	0.19	0.52	0.001	0.00083
103293	SRTGG%YE	0.26	9	8	4.6e-23	1.1e-16	0.5	1	0.001	0.00083
103294	SPDRG%TE	0.26	10	8	1.3e-21	3.1e-15	0.51	1	0.001	0.00083
103295	SSGTG%TE	0.26	12	8	9e-19	6.8e-12	0.58	0.27	0.001	0.00083
103296	SLDRG%YG	0.26	13	8	3.5e-27	2.2e-20	0.33	0.57	0.001	0.00083
103297	S%GTSGQET	0.26	13	9	5e-18	1.2e-11	0.91	1	0.001	0.00048
103298	S%AGGPYNE	0.26	12	10	1.2e-21	1.4e-14	0.26	1	0.001	0.00031
103299	S%LAGAYNE	0.26	12	11	6e-21	1.5e-13	0.58	0.29	0.001	0.00024
103300	S%GQGGTDT	0.26	16	9	3.8e-31	3.3e-24	0.71	0.33	0.001	0.00048
103301	S%GQGSYNE	0.26	29	12	6.9e-44	6.3e-37	0.71	1	0.001	0.00015
103302	S%SGSSYNE	0.26	35	14	0	2.8e-41	0.96	0.38	0.001	7.4e-05
103303	SL%TSGSYE	0.26	13	8	1.1e-23	4e-16	0.66	0.051	0.001	0.00083
103304	SL%AGSTDT	0.26	17	8	6.4e-23	1.4e-16	0.82	0.66	0.001	0.00083
103305	SL%AGGPYE	0.26	9	9	1.2e-15	1.2e-08	0.48	0.44	0.001	0.00048
103306	SL%AGGYNE	0.26	16	9	2.5e-25	3.2e-18	0.85	0.19	0.001	0.00048
103307	SPGT%STDT	0.26	13	8	8.5e-26	6.3e-19	0.31	0.51	0.001	0.00083
103308	SLAG%STDT	0.26	17	11	1.6e-31	1.3e-24	0.76	0.69	0.001	0.00024
103309	SLVG%SYNE	0.26	14	8	1.6e-23	3.6e-16	0.088	0.61	0.001	0.00083
103310	SLGG%SSYE	0.26	15	9	5.9e-28	2.1e-21	0.61	1	0.001	0.00048
103311	SLGQ%SYNE	0.26	18	8	6.6e-28	1.2e-20	0.068	1	0.001	0.00083
103312	SQTSG%YNE	0.26	14	8	3.9e-28	2.1e-21	0.69	0.33	0.001	0.00083
103313	SLGQG%YNE	0.26	24	10	2.8e-45	3.3e-38	0.33	1	0.001	0.00031
103314	SLGLAG%NE	0.26	32	13	0	3.1e-42	0.48	0.7	0.001	7.7e-05
103315	SWTSGG%GE	0.27	3	3	1.1e-13	8.8e-08	0.2	1	0.001	0.0062
103317	SPLTSG%YE	0.27	4	3	9.5e-15	4.4e-08	0.12	0.3	0.001	0.0062
103319	SLAGGG%NE	0.27	4	3	8.9e-12	4.4e-06	0.33	1	0.001	0.0062
103320	%TG	0.27	3	3	1.4e-07	0.12	0.19	1	0.001	0.0062
103321	SPGQGG%QP	0.27	5	3	3.5e-16	1.2e-10	0.47	1	0.001	0.0062
103322	S%Q	0.27	3	3	4.3e-07	1	0.069	1	0.001	0.0062
103323	SSAGTG%YG	0.27	3	3	2.6e-12	2.2e-06	0.19	1	0.001	0.0062
103324	N%P	0.27	3	3	1.2e-14	1.1e-08	0.17	1	0.001	0.0062
103325	SLVGTG%ET	0.27	3	3	2.8e-11	2.5e-05	0.18	1	0.001	0.0062
103326	%PET	0.27	4	3	9.2e-11	7.5e-05	0.2	1	0.001	0.0062
103327	SSPGTG%ET	0.27	3	3	4.8e-12	4.3e-06	0.18	1	0.001	0.0062
103328	%TGT	0.27	3	3	1.3e-07	0.12	0.17	1	0.001	0.0062
103329	SFRDRG%NE	0.27	3	3	7.8e-13	4.2e-06	0.17	0.18	0.001	0.0062
103330	%REG	0.27	3	3	6.1e-14	1.6e-06	0.006	1	0.001	0.0062
103331	SVGTGS%QP	0.27	3	3	2.4e-08	0.066	0.058	1	0.001	0.0062
103332	N%NE	0.27	3	3	1.9e-13	5.2e-07	0.061	1	0.001	0.0062
103333	SPSGGG%TE	0.27	3	3	2.1e-14	1.2e-07	0.029	1	0.001	0.0062
103334	ST%G	0.27	3	3	5.2e-07	0.48	0.17	1	0.001	0.0062
103335	SSVAGG%DT	0.27	4	3	1.2e-14	1.1e-08	0.19	1	0.001	0.0062
103336	NQ%T	0.27	3	3	9.8e-14	3.8e-05	0.008	0.052	0.001	0.0062
103337	RGLAGG%ET	0.27	3	3	1.1e-13	1.8e-06	0.065	0.16	0.001	0.0062
103338	STY%	0.27	3	3	2e-12	1.9e-06	0.17	1	0.001	0.0062
103339	SVGAGG%ET	0.27	3	3	4e-14	1.6e-06	0.004	1	0.001	0.0062
103340	GSG%	0.27	3	3	8.5e-08	0.24	0.057	1	0.001	0.0062
103341	SYPGQG%YG	0.27	4	3	5.9e-15	9.6e-07	0.001	1	0.001	0.0062
103342	SQS%	0.27	3	3	5.8e-07	0.48	0.19	1	0.001	0.0062
103343	SSRTGG%GE	0.27	3	3	6.5e-13	1.1e-06	0.093	1	0.001	0.0062
103344	NTG%	0.27	3	3	6.2e-09	1	0.001	1	0.001	0.0062
103345	STPGQG%EK	0.27	3	3	3.3e-12	3.1e-06	0.17	1	0.001	0.0062
103346	RGR%	0.27	3	3	5.8e-07	0.48	0.19	1	0.001	0.0062
103347	SVLAGG%GE	0.27	3	3	4.7e-16	1.1e-08	0.007	1	0.001	0.0062
103348	%VLYE	0.27	4	3	1.2e-16	5.6e-10	0.034	1	0.001	0.0062
103349	SLEGGG%QP	0.27	3	3	6e-08	1	0.065	0.15	0.001	0.0062
103350	%SGFE	0.27	3	3	3.3e-07	1	0.054	1	0.001	0.0062
103351	SPSGGG%YE	0.27	3	3	1.7e-12	3.3e-06	0.083	1	0.001	0.0062
103352	%LTGG	0.27	3	3	6.2e-09	1	0.001	1	0.001	0.0062
103353	SLGDRA%NE	0.27	4	3	6.2e-15	4.4e-08	0.023	1	0.001	0.0062
103354	%IAGE	0.27	4	3	3.6e-12	3.4e-06	0.17	1	0.001	0.0062
103355	SSGTSG%DT	0.27	7	3	3.7e-14	9.2e-09	0.65	1	0.001	0.0062
103356	%QIYE	0.27	3	3	2.3e-13	2e-07	0.19	1	0.001	0.0062
103357	SRTSGR%DT	0.27	5	3	8.7e-15	2.8e-09	0.51	1	0.001	0.0062
103358	%KNYE	0.27	3	3	2e-12	1.5e-05	0.022	1	0.001	0.0062
103359	SLRTGG%DT	0.27	3	3	1.4e-08	0.013	0.18	1	0.001	0.0062
103360	%VNEK	0.27	5	3	9e-18	3.1e-12	0.47	1	0.001	0.0062
103361	SRDRGG%TE	0.27	3	3	3e-07	1	0.048	1	0.001	0.0062
103362	%LRGG	0.27	4	3	9.6e-13	4.6e-07	0.34	1	0.001	0.0062
103363	SSTGTG%NE	0.27	3	3	2.2e-16	1e-09	0.19	0.18	0.001	0.0062
103364	%LAVE	0.27	3	3	2.1e-16	1e-09	0.032	1	0.001	0.0062
103365	SPSGGG%NE	0.27	3	3	8.6e-10	0.00082	0.17	1	0.001	0.0062
103366	%PTGG	0.27	3	3	8.4e-11	7.1e-05	0.19	1	0.001	0.0062
103367	SLGLAG%HE	0.27	3	3	2.5e-14	1.2e-07	0.033	1	0.001	0.0062
103368	%DNEK	0.27	3	3	2.8e-14	1.2e-07	0.039	1	0.001	0.0062
103369	SPDRGR%NE	0.27	3	3	4.7e-13	5.5e-06	0.093	0.15	0.001	0.0062
103370	%GSET	0.27	3	3	1.2e-14	1.1e-08	0.17	1	0.001	0.0062
103371	SPTSGT%NE	0.27	4	3	2e-11	9.8e-06	0.33	1	0.001	0.0062
103372	%EVET	0.27	3	3	1.1e-15	5.8e-09	0.2	0.16	0.001	0.0062
103373	SLPGQG%DE	0.27	3	3	1.7e-12	1.5e-06	0.18	1	0.001	0.0062
103374	%RTGG	0.27	3	3	9.3e-08	0.48	0.18	0.17	0.001	0.0062
103375	SLLTSG%YE	0.27	3	3	3.6e-13	1.3e-06	0.045	1	0.001	0.0062
103376	%REYE	0.27	3	3	2.6e-12	5e-06	0.084	1	0.001	0.0062
103377	SPGLAS%NE	0.27	3	3	9.5e-08	0.24	0.064	1	0.001	0.0062
103378	%SGEK	0.27	3	3	3.8e-12	3.4e-06	0.18	1	0.001	0.0062
103379	SLAGGPG%E	0.27	4	3	3.5e-12	1.8e-05	0.031	1	0.001	0.0062
103380	S%DRT	0.27	3	3	1.1e-12	9.6e-07	0.18	1	0.001	0.0062
103381	SSGLAGV%T	0.27	3	3	3.8e-13	3.2e-07	0.19	1	0.001	0.0062
103382	S%QVE	0.27	3	3	6.2e-09	1	0.001	1	0.001	0.0062
103383	SSRLAGG%T	0.27	3	3	6.8e-17	1.1e-08	0.001	1	0.001	0.0062
103384	S%AQE	0.27	3	3	3.5e-12	3.3e-06	0.17	1	0.001	0.0062
103385	SLTSGSS%E	0.27	11	3	9.6e-21	2.3e-14	0.12	0.55	0.001	0.0062
103386	S%GSE	0.27	28	20	1.6e-36	6.7e-29	0.66	0.44	0.001	8.1e-05
103387	SQGSGGA%E	0.27	3	3	6.8e-17	1.1e-08	0.001	1	0.001	0.0062
103388	S%RGS	0.27	3	3	1.3e-07	0.12	0.18	1	0.001	0.0062
103389	SLGLAGP%E	0.27	4	3	6.2e-09	1	0.001	1	0.001	0.0062
103390	S%SSP	0.27	3	3	6.5e-14	1.3e-06	0.008	1	0.001	0.0062
103391	SLVGGAG%E	0.27	4	3	2.5e-14	1.2e-07	0.032	1	0.001	0.0062
103392	T%VGE	0.27	3	3	7.5e-15	2.1e-08	0.059	1	0.001	0.0062
103393	SLVAGGR%E	0.27	5	3	4.5e-12	8.3e-06	0.087	1	0.001	0.0062
103394	S%QNT	0.27	3	3	2.1e-12	9.8e-06	0.035	1	0.001	0.0062
103395	SKGLAGV%E	0.27	3	3	1.1e-14	1.1e-08	0.17	1	0.001	0.0062
103396	V%NYE	0.27	3	3	4.5e-12	4.2e-06	0.17	1	0.001	0.0062
103397	SPGTGSN%P	0.27	6	3	3.5e-19	3.1e-13	0.18	1	0.001	0.0062
103398	T%GLG	0.27	3	3	2.2e-12	6e-05	0.006	1	0.001	0.0062
103399	STGLAGV%E	0.27	4	3	4.1e-18	2.4e-11	0.33	0.083	0.001	0.0062
103400	A%AGE	0.27	3	3	1.3e-14	1.1e-08	0.2	1	0.001	0.0062
103401	SPTGTGV%E	0.27	3	3	6.2e-09	1	0.001	1	0.001	0.0062
103402	S%FGG	0.27	3	3	1.7e-07	0.12	0.23	1	0.001	0.0062
103403	SLVSGGA%E	0.27	3	3	5.4e-16	2.4e-09	0.036	1	0.001	0.0062
103404	R%TGT	0.27	3	3	6.2e-09	1	0.001	1	0.001	0.0062
103405	SRGLAGE%T	0.27	3	3	5.6e-15	1.5e-08	0.059	1	0.001	0.0062
103406	S%LPE	0.27	4	3	5.1e-08	0.3	0.35	0.079	0.001	0.0062
103407	SLGTGGA%T	0.27	3	3	1.2e-12	3.3e-06	0.058	1	0.001	0.0062
103408	G%IYG	0.27	3	3	7.6e-08	0.24	0.051	1	0.001	0.0062
103409	SLEGQGA%E	0.27	3	3	6e-12	5.5e-06	0.18	1	0.001	0.0062
103410	S%YHE	0.27	4	3	2.2e-15	1.1e-08	0.17	0.19	0.001	0.0062
103411	SLSGTGV%E	0.27	3	3	1.9e-13	5.2e-07	0.059	1	0.001	0.0062
103412	G%SEK	0.27	3	3	1.2e-06	1	0.19	1	0.001	0.0062
103413	SLTSGRG%E	0.27	4	3	8.7e-13	6.8e-06	0.32	0.065	0.001	0.0062
103414	S%SEE	0.27	3	3	3.5e-12	3.4e-06	0.17	1	0.001	0.0062
103415	SPGLAGV%T	0.27	7	3	4.9e-23	1.1e-16	0.21	0.34	0.001	0.0062
103416	E%GEK	0.27	3	3	6.7e-14	1.2e-07	0.087	1	0.001	0.0062
103417	SLGSGGA%E	0.27	3	3	5.7e-13	5.2e-07	0.18	1	0.001	0.0062
103418	Q%GGE	0.27	3	3	1.3e-13	1.2e-07	0.18	1	0.001	0.0062
103419	SLAGGLS%E	0.27	4	3	3.7e-18	2.4e-11	0.025	1	0.001	0.0062
103420	A%DYG	0.27	3	3	1.6e-12	3.4e-06	0.077	1	0.001	0.0062
103421	SPPGQGF%E	0.27	3	3	7.6e-12	1.5e-05	0.082	1	0.001	0.0062
103422	S%TEE	0.27	3	3	2.5e-12	2.2e-06	0.19	1	0.001	0.0062
103423	SPGTGAS%E	0.27	3	3	6.2e-09	1	0.001	1	0.001	0.0062
103424	SG%VE	0.27	3	3	1.4e-13	1.2e-07	0.18	1	0.001	0.0062
103425	SLGGTGS%E	0.27	7	3	7.2e-16	3.6e-10	0.32	1	0.001	0.0062
103426	SS%GV	0.27	3	3	5.7e-14	1.4e-07	0.066	1	0.001	0.0062
103427	S%RQGGSTDT	0.27	4	3	3e-19	2.4e-11	0.002	1	0.001	0.0062
103428	RK%GE	0.27	3	3	1.4e-13	1.2e-07	0.18	1	0.001	0.0062
103429	S%AGSSYNSP	0.27	5	3	3.3e-13	1.1e-07	0.48	1	0.001	0.0062
103430	TG%LG	0.27	3	3	1.2e-11	9.8e-06	0.19	1	0.001	0.0062
103431	S%STSGGYNE	0.27	3	3	1.1e-13	1.2e-07	0.15	1	0.001	0.0062
103432	RA%NT	0.27	3	3	3e-13	1.3e-06	0.037	1	0.001	0.0062
103433	S%LAGGVTDT	0.27	3	3	1.3e-13	1.2e-07	0.18	1	0.001	0.0062
103434	SV%IE	0.27	3	3	8.6e-08	0.24	0.058	1	0.001	0.0062
103435	R%TSGSSYNE	0.27	3	3	1.6e-13	1.2e-07	0.2	1	0.001	0.0062
103436	MR%TE	0.27	3	3	2.8e-11	2.5e-05	0.18	1	0.001	0.0062
103437	S%AGTGNTGE	0.27	6	3	1.6e-17	1.5e-11	0.17	1	0.001	0.0062
103438	SI%AE	0.27	3	3	6.8e-17	1.1e-08	0.001	1	0.001	0.0062
103439	S%GLAGGLYE	0.27	4	3	9.3e-17	6.2e-10	0.35	0.07	0.001	0.0062
103440	RA%RE	0.27	3	3	8e-11	7.1e-05	0.18	1	0.001	0.0062
103441	S%PGSSYNSP	0.27	3	3	1.8e-12	1.5e-06	0.19	1	0.001	0.0062
103442	TD%ET	0.27	3	3	3.1e-13	2.6e-07	0.19	1	0.001	0.0062
103443	S%VAGSSYNE	0.27	3	3	1.4e-13	1.2e-07	0.19	1	0.001	0.0062
103444	RT%NT	0.27	3	3	1.1e-12	9.6e-07	0.19	1	0.001	0.0062
103445	S%LAGGTTDT	0.27	3	3	1.1e-12	5.5e-06	0.19	0.17	0.001	0.0062
103446	SY%GS	0.27	3	3	1.7e-07	1	0.17	0.17	0.001	0.0062
103447	S%GASGSTDT	0.27	4	3	2.5e-15	1.1e-08	0.17	0.22	0.001	0.0062
103448	RF%GE	0.27	3	3	4.4e-13	1.1e-06	0.063	1	0.001	0.0062
103449	S%EGGSSYNE	0.27	4	3	9.7e-15	2.3e-08	0.32	0.21	0.001	0.0062
103450	EG%VE	0.27	3	3	3.7e-08	1	0.006	1	0.001	0.0062
103451	S%RLAASTDT	0.27	3	3	5e-12	4.2e-06	0.19	1	0.001	0.0062
103452	SV%GS	0.27	3	3	1.5e-12	1.5e-05	0.099	0.16	0.001	0.0062
103453	S%TSGANTGE	0.27	6	3	1.4e-13	1.2e-07	0.19	1	0.001	0.0062
103454	SR%QP	0.27	3	3	1.4e-15	1.2e-09	0.2	1	0.001	0.0062
103455	S%RGSSGANV	0.27	4	3	4.5e-16	6.2e-10	0.12	1	0.001	0.0062
103456	GG%EK	0.27	3	3	2.7e-11	2.4e-05	0.18	1	0.001	0.0062
103457	S%GGGSYNSP	0.27	3	3	1.2e-12	1e-06	0.18	1	0.001	0.0062
103458	AD%NE	0.27	3	3	2.2e-17	6e-10	0.006	1	0.001	0.0062
103459	S%DSGSSYNE	0.27	3	3	1.3e-14	1.1e-08	0.19	1	0.001	0.0062
103460	SQ%GS	0.27	3	3	1.2e-07	0.24	0.079	1	0.001	0.0062
103461	S%GQGTGANV	0.27	3	3	3.1e-13	2.6e-07	0.19	1	0.001	0.0062
103462	RG%RG	0.27	3	3	3.1e-08	1	0.005	1	0.001	0.0062
103463	SP%TSGRTDT	0.27	4	3	4.7e-17	2.4e-11	0.32	1	0.001	0.0062
103464	SE%FE	0.27	3	3	1.1e-15	1e-09	0.17	1	0.001	0.0062
103465	SL%LAGAQET	0.27	3	3	2.5e-12	1.5e-05	0.17	0.17	0.001	0.0062
103466	RV%HE	0.27	3	3	4.3e-07	1	0.07	1	0.001	0.0062
103467	SL%SGGNTDT	0.27	3	3	4.2e-12	7.1e-05	0.18	0.054	0.001	0.0062
103468	RP%YE	0.27	3	3	6.2e-09	1	0.001	1	0.001	0.0062
103469	SL%GTGGTGE	0.27	4	3	1.4e-11	6.8e-06	0.32	1	0.001	0.0062
103470	SG%NT	0.27	4	3	2.3e-07	1	0.18	0.2	0.001	0.0062
103471	SL%QGSSTDT	0.27	3	3	4.3e-07	1	0.07	1	0.001	0.0062
103472	TE%ET	0.27	3	3	4.8e-13	5e-06	0.075	0.21	0.001	0.0062
103473	SQ%SGGATDT	0.27	3	3	2.2e-14	1.2e-07	0.18	0.16	0.001	0.0062
103474	SLG%D	0.27	4	3	4.1e-08	0.3	0.022	1	0.001	0.0062
103475	ST%LAGGQET	0.27	3	3	4e-12	3.4e-06	0.19	1	0.001	0.0062
103476	SPE%T	0.27	5	3	1.7e-13	6.3e-06	0.11	0.042	0.001	0.0062
103477	SL%GAGSYNE	0.27	3	3	2.3e-12	4.9e-06	0.077	1	0.001	0.0062
103478	RLN%G	0.27	3	3	2.1e-14	2.6e-07	0.013	1	0.001	0.0062
103479	SL%QGSGANV	0.27	3	3	3e-13	7.3e-07	0.067	1	0.001	0.0062
103480	SFP%E	0.27	6	3	3.8e-16	9.2e-09	0.021	0.32	0.001	0.0062
103481	SP%GGANTGE	0.27	3	3	1.2e-13	1.2e-07	0.17	1	0.001	0.0062
103482	NQG%T	0.27	3	3	1.8e-16	1e-09	0.028	1	0.001	0.0062
103483	SL%GESSYNE	0.27	3	3	1.6e-07	1	0.17	0.16	0.001	0.0062
103484	GTS%T	0.27	3	3	4.6e-07	1	0.075	1	0.001	0.0062
103485	SV%SGSSYNE	0.27	3	3	4.9e-13	5e-06	0.092	0.17	0.001	0.0062
103486	SQE%G	0.27	4	3	1.5e-13	1.2e-07	0.2	1	0.001	0.0062
103487	SL%GGRSYNE	0.27	3	3	1.2e-14	1.1e-08	0.19	1	0.001	0.0062
103488	RQY%E	0.27	4	3	1.6e-18	6.8e-10	0.001	0.37	0.001	0.0062
103489	SL%GLAGGYE	0.27	3	3	1.5e-10	0.12	0.001	0.21	0.001	0.0062
103490	EKN%E	0.27	3	3	1.6e-11	1.5e-05	0.17	1	0.001	0.0062
103491	SL%LAGRTDT	0.27	5	3	9e-15	3.1e-09	0.47	1	0.001	0.0062
103492	SKG%T	0.27	3	3	1.1e-12	2.5e-05	0.007	1	0.001	0.0062
103493	SLV%GASTDT	0.27	3	3	4.7e-14	2.6e-07	0.17	0.17	0.001	0.0062
103494	GGT%G	0.27	3	3	5.1e-07	1	0.083	1	0.001	0.0062
103495	SRD%SSGANV	0.27	3	3	1.4e-11	7.5e-05	0.19	0.16	0.001	0.0062
103496	SFQ%E	0.27	3	3	9.3e-15	1.2e-07	0.012	1	0.001	0.0062
103497	SPR%GATNEK	0.27	3	3	5.2e-15	1.1e-08	0.078	1	0.001	0.0062
103498	SFE%G	0.27	3	3	7.4e-14	1.2e-07	0.096	1	0.001	0.0062
103499	SPT%GSSYNE	0.27	4	3	2.3e-14	4.4e-08	0.085	1	0.001	0.0062
103500	AGE%T	0.27	3	3	6e-15	1.4e-07	0.007	1	0.001	0.0062
103501	SLL%GGSTDT	0.27	5	3	4.7e-14	1.6e-08	0.48	1	0.001	0.0062
103502	DRV%E	0.27	3	3	5.1e-07	1	0.083	1	0.001	0.0062
103503	SLP%GSSYNE	0.27	3	3	2.6e-14	1.2e-07	0.034	1	0.001	0.0062
103504	DRS%E	0.27	3	3	2.1e-12	5e-06	0.067	1	0.001	0.0062
103505	SLA%ASSYNE	0.27	4	3	7.8e-11	7.1e-05	0.18	1	0.001	0.0062
103506	RQG%I	0.27	3	3	1.2e-14	1.1e-08	0.18	1	0.001	0.0062
103507	SLG%GAGANV	0.27	4	3	1.2e-14	1.1e-08	0.18	1	0.001	0.0062
103508	SSV%G	0.27	4	3	5.8e-11	0.00014	0.34	0.2	0.001	0.0062
103509	SLLA%SSYNE	0.27	3	3	5.5e-13	1.4e-06	0.062	1	0.001	0.0062
103510	LGG%G	0.27	3	3	2.6e-12	5e-06	0.086	1	0.001	0.0062
103511	SLDG%GGTDT	0.27	4	3	5.8e-16	1.2e-09	0.34	0.23	0.001	0.0062
103512	SAH%E	0.27	3	3	1.2e-15	1e-09	0.19	1	0.001	0.0062
103513	SLER%SGANV	0.27	3	3	8.1e-14	1.3e-06	0.01	1	0.001	0.0062
103514	SIS%T	0.27	4	3	8.9e-09	0.058	0.025	1	0.001	0.0062
103515	SLAG%GGTDT	0.27	4	3	5.5e-16	4.4e-08	0.021	0.097	0.001	0.0062
103516	KGS%E	0.27	3	3	1.4e-13	1.2e-07	0.19	1	0.001	0.0062
103517	SSPG%SSYNE	0.27	3	3	1.7e-07	0.16	0.17	1	0.001	0.0062
103518	GDG%E	0.27	3	3	4.1e-07	1	0.066	1	0.001	0.0062
103519	SGTG%SGANV	0.27	4	3	4.5e-08	0.3	0.33	0.075	0.001	0.0062
103520	SVGH%	0.27	3	3	4.7e-13	8.9e-07	0.085	1	0.001	0.0062
103521	SPGR%SGANV	0.27	3	3	1.1e-14	1.8e-06	0.001	1	0.001	0.0062
103522	RVGP%	0.27	4	3	5.9e-14	3.1e-06	0.041	0.075	0.001	0.0062
103523	SLLAG%TYNE	0.27	3	3	1.1e-12	2.5e-05	0.007	1	0.001	0.0062
103524	SVDY%	0.27	3	3	1.2e-14	1.1e-08	0.18	1	0.001	0.0062
103525	SPRTS%SYNE	0.27	3	3	2.2e-16	1.2e-09	0.031	1	0.001	0.0062
103526	SLVA%	0.27	3	3	1e-07	0.24	0.07	1	0.001	0.0062
103527	SLLAG%GTDT	0.27	3	3	8.5e-13	5e-06	0.18	0.16	0.001	0.0062
103528	RENY%	0.27	5	3	8e-15	1.2e-08	0.11	1	0.001	0.0062
103529	SLAGG%GQET	0.27	3	3	2.6e-12	9.8e-06	0.042	1	0.001	0.0062
103530	SYLN%	0.27	3	3	1.7e-13	1.5e-05	0.029	0.062	0.001	0.0062
103531	SLAGG%SNQP	0.27	3	3	2.2e-12	2.2e-06	0.16	1	0.001	0.0062
103532	SFQG%	0.27	4	3	1.6e-12	2.9e-05	0.009	1	0.001	0.0062
103533	RRTSG%SYNE	0.27	3	3	1.3e-13	1.2e-07	0.16	1	0.001	0.0062
103534	SLYT%	0.27	4	3	1.6e-13	1.5e-07	0.17	1	0.001	0.0062
103535	SLGAG%STDT	0.27	3	3	6.5e-18	1e-09	0.001	1	0.001	0.0062
103536	SSAD%	0.27	9	3	5.4e-21	3.1e-15	0.64	0.44	0.001	0.0062
103537	SLVGG%NTGE	0.27	3	3	2e-12	1.9e-06	0.17	1	0.001	0.0062
103538	GAGT%	0.27	3	3	1.1e-11	9.8e-06	0.18	1	0.001	0.0062
103539	SFGGG%SYNE	0.27	3	3	6e-13	1.8e-06	0.053	1	0.001	0.0062
103540	IRGG%	0.27	3	3	6.6e-16	6e-10	0.18	1	0.001	0.0062
103541	SAGLA%STDT	0.27	5	3	1.1e-12	1.9e-06	0.096	1	0.001	0.0062
103542	SFRE%	0.27	8	3	4.4e-20	1e-13	0.067	1	0.001	0.0062
103543	SPRLA%NTGE	0.27	5	3	8.9e-14	4.4e-08	0.33	1	0.001	0.0062
103544	RDNY%	0.27	4	3	4.9e-12	4.2e-06	0.19	1	0.001	0.0062
103545	RGLAG%STDT	0.27	3	3	1.5e-11	1.5e-05	0.16	1	0.001	0.0062
103546	STGF%	0.27	3	3	6.7e-08	0.12	0.092	1	0.001	0.0062
103547	SLSSG%SYNE	0.27	4	3	3.9e-16	6.4e-09	0.01	1	0.001	0.0062
103548	SLSE%	0.27	5	3	9.7e-17	3.1e-09	0.02	0.25	0.001	0.0062
103549	SLRGG%SYNE	0.27	3	3	1.1e-11	9.8e-06	0.18	1	0.001	0.0062
103550	SGGV%	0.27	3	3	1.4e-12	1.3e-06	0.17	1	0.001	0.0062
103551	SLEGG%NTGE	0.27	3	3	8.8e-12	2.4e-05	0.06	1	0.001	0.0062
103552	SISY%	0.27	6	3	6.2e-15	5.5e-09	0.18	1	0.001	0.0062
103553	SPLAGE%TDT	0.27	3	3	1.9e-11	1.5e-05	0.2	1	0.001	0.0062
103554	SEAG%	0.27	3	3	7e-15	1.1e-06	0.001	1	0.001	0.0062
103555	SSRLAG%QET	0.27	3	3	6.2e-09	1	0.001	1	0.001	0.0062
103556	TGAY%	0.27	3	3	4.4e-07	1	0.071	1	0.001	0.0062
103557	SLRLAG%QET	0.27	5	3	2.4e-20	5.2e-14	0.076	1	0.001	0.0062
103558	SQER%	0.27	3	3	4.6e-13	1e-06	0.071	1	0.001	0.0062
103559	SLGTGG%TDT	0.27	3	3	1.4e-12	9.8e-06	0.17	0.14	0.001	0.0062
103560	SAAG%	0.27	3	3	3.7e-07	1	0.059	1	0.001	0.0062
103561	RPPGQG%TGE	0.27	3	3	5.6e-15	1.1e-08	0.083	1	0.001	0.0062
103562	SVGP%	0.27	4	3	8.9e-13	6.8e-06	0.34	0.062	0.001	0.0062
103563	SGLAGG%TDT	0.27	3	3	1.3e-13	1.2e-07	0.19	1	0.001	0.0062
103564	SFGH%	0.27	3	3	4.1e-12	4.2e-06	0.16	1	0.001	0.0062
103565	SRLAGG%TGE	0.27	4	3	1.5e-11	1.5e-05	0.16	1	0.001	0.0062
103566	SWGE%	0.27	4	3	2.8e-12	1.3e-06	0.35	1	0.001	0.0062
103567	SFRTSG%TDT	0.27	3	3	8.6e-11	7.5e-05	0.19	1	0.001	0.0062
103568	SELE%	0.27	3	3	7.1e-15	1.2e-07	0.01	1	0.001	0.0062
103569	SLGRGG%TDT	0.27	4	3	1.7e-15	8.9e-08	0.079	0.039	0.001	0.0062
103570	SNRD%	0.27	3	3	2e-12	1.8e-06	0.18	1	0.001	0.0062
103571	SLAGTG%TGE	0.27	4	3	4.9e-15	2.4e-09	0.33	1	0.001	0.0062
103572	SLEV%	0.27	4	3	2.1e-15	4.7e-09	0.072	1	0.001	0.0062
103573	SRGLAG%TGE	0.27	3	3	5.8e-12	4.9e-06	0.19	1	0.001	0.0062
103574	TPGG%	0.27	3	3	1.1e-11	9.8e-06	0.18	1	0.001	0.0062
103575	SILAGG%TDT	0.27	3	3	2.8e-08	0.16	0.17	0.16	0.001	0.0062
103576	RITG%	0.27	5	3	6.5e-12	8.6e-06	0.12	1	0.001	0.0062
103577	SPLAGG%QET	0.27	3	3	2.9e-12	1.5e-05	0.032	1	0.001	0.0062
103578	SPRN%	0.27	4	3	1.1e-06	1	0.17	1	0.001	0.0062
103579	SRELAG%TDT	0.27	4	3	2.4e-12	5e-06	0.078	1	0.001	0.0062
103580	SLEN%	0.27	3	3	2.9e-13	2.6e-07	0.18	1	0.001	0.0062
103581	RRLAGG%TDT	0.27	3	3	6.9e-14	1.4e-06	0.008	1	0.001	0.0062
103582	%AGVNE	0.27	3	3	8.9e-09	0.12	0.08	0.15	0.001	0.0062
103583	SGLAGA%YNE	0.27	3	3	2.3e-12	4.9e-06	0.077	1	0.001	0.0062
103584	%SGGGG	0.27	3	3	3.2e-13	7.3e-07	0.072	1	0.001	0.0062
103585	SQGLAGG%NE	0.27	3	3	5.5e-13	2.6e-07	0.34	1	0.001	0.0062
103586	%PPTDT	0.27	3	3	1.9e-13	9.6e-07	0.2	0.16	0.001	0.0062
103587	SPSGLAG%NE	0.27	3	3	1.2e-12	3.3e-06	0.059	1	0.001	0.0062
103588	%GGPET	0.27	3	3	4.4e-07	1	0.071	1	0.001	0.0062
103589	SLAGTSG%YE	0.27	4	3	6.6e-18	3.6e-10	0.029	0.1	0.001	0.0062
103590	%QGPTE	0.27	4	3	6.1e-11	2.9e-05	0.34	1	0.001	0.0062
103591	SPGLAGV%NE	0.27	3	3	3.4e-13	1e-06	0.052	1	0.001	0.0062
103592	%RGTDT	0.27	26	18	7.2e-43	1.2e-35	0.88	0.81	0.001	8.6e-05
103593	SPRTSGG%DT	0.27	7	3	1.3e-14	4.2e-07	0.25	0.02	0.001	0.0062
103594	%TPTGE	0.27	3	3	9.3e-13	2.5e-05	0.006	1	0.001	0.0062
103595	SLLGLAG%NE	0.27	3	3	4.6e-13	1.4e-06	0.054	1	0.001	0.0062
103596	%RRGDE	0.27	4	3	2.7e-15	4.7e-09	0.094	1	0.001	0.0062
103597	SLGLAGGL%E	0.27	3	3	1e-12	1.5e-05	0.18	0.06	0.001	0.0062
103598	%EGNNE	0.27	3	3	4.5e-07	1	0.072	1	0.001	0.0062
103599	S%PGLAGSTDT	0.27	3	3	2e-14	1.2e-07	0.18	0.15	0.001	0.0062
103600	%TSGTE	0.27	3	3	1.2e-14	1.1e-08	0.18	1	0.001	0.0062
103601	S%GLAGGPTDT	0.27	3	3	6.2e-09	1	0.001	1	0.001	0.0062
103602	%DIQET	0.27	3	3	9.3e-15	1.2e-07	0.012	1	0.001	0.0062
103603	SL%TGGSGANV	0.27	3	3	6.3e-12	3.4e-06	0.3	1	0.001	0.0062
103604	%AGGNT	0.27	3	3	6.2e-09	1	0.001	1	0.001	0.0062
103605	SLGLAG%STDT	0.27	3	3	3.7e-12	3.4e-06	0.17	1	0.001	0.0062
103606	%RVGGE	0.27	3	3	1.4e-13	1.2e-07	0.19	1	0.001	0.0062
103607	SSGTSG%SYNE	0.27	3	3	2e-12	1.9e-06	0.17	1	0.001	0.0062
103608	%AGNSP	0.27	3	3	1.8e-11	1.5e-05	0.2	1	0.001	0.0062
103609	SLGLAG%NTGE	0.27	4	3	2e-13	5.4e-07	0.059	1	0.001	0.0062
103610	%LRLGE	0.27	3	3	1.9e-14	3.1e-06	0.001	1	0.001	0.0062
103612	%GGYQP	0.27	3	3	1.2e-12	3.3e-06	0.059	1	0.001	0.0062
103613	%SGNNE	0.27	4	3	3.8e-12	3e-05	0.3	0.068	0.001	0.0062
103614	%TGKET	0.27	3	3	7.4e-13	1.8e-06	0.066	1	0.001	0.0062
103615	%DRFYG	0.27	3	3	7.2e-11	0.00016	0.072	1	0.001	0.0062
103616	%GPAGE	0.27	4	3	3.4e-15	6.2e-08	0.009	1	0.001	0.0062
103617	%RGPYG	0.27	3	3	1.3e-14	1.1e-08	0.19	1	0.001	0.0062
103618	%QGAHE	0.27	3	3	1.4e-13	3.1e-06	0.007	1	0.001	0.0062
103619	%RGGSP	0.27	3	3	1.6e-12	9.8e-06	0.026	1	0.001	0.0062
103620	%VGGNT	0.27	4	3	2.5e-19	1e-11	0.004	1	0.001	0.0062
103621	%KGDYG	0.27	3	3	4.3e-13	9.8e-06	0.007	1	0.001	0.0062
103622	%LGANV	0.27	3	3	1.5e-12	1.4e-06	0.18	1	0.001	0.0062
103623	%TRAGE	0.27	3	3	1.5e-09	0.24	0.001	1	0.001	0.0062
103624	%GDGNE	0.27	3	3	5e-08	1	0.008	1	0.001	0.0062
103625	%SAGET	0.27	4	3	8.1e-14	2.2e-06	0.006	1	0.001	0.0062
103626	%GGTET	0.27	3	3	4.5e-13	1.4e-06	0.052	1	0.001	0.0062
103627	%RRGQP	0.27	4	3	3.5e-15	4.7e-09	0.12	1	0.001	0.0062
103628	%PTSYE	0.27	4	3	2.4e-16	6.2e-10	0.31	0.2	0.001	0.0062
103630	%GTSDE	0.27	3	3	7.8e-13	5e-06	0.16	0.16	0.001	0.0062
103631	%QGTET	0.27	3	3	6e-13	1.4e-06	0.07	1	0.001	0.0062
103632	%KGTGE	0.27	4	3	9.2e-14	4.4e-08	0.34	1	0.001	0.0062
103633	%SGLYE	0.27	3	3	3e-14	1.2e-07	0.042	1	0.001	0.0062
103634	%SRGDT	0.27	3	3	1.6e-12	1.4e-06	0.18	1	0.001	0.0062
103635	%DRRDE	0.27	3	3	1.6e-11	1.5e-05	0.18	1	0.001	0.0062
103636	%DRYYE	0.27	4	3	9.2e-13	4.6e-07	0.32	1	0.001	0.0062
103637	%DFSYE	0.27	3	3	2e-12	5e-06	0.065	1	0.001	0.0062
103638	%SQGGE	0.27	3	3	1e-08	0.24	0.044	0.15	0.001	0.0062
103639	%RTVYE	0.27	3	3	1.3e-08	0.013	0.17	1	0.001	0.0062
103640	%PSGET	0.27	4	3	8.4e-14	4.3e-08	0.32	1	0.001	0.0062
103641	%GRGGE	0.27	3	3	5.1e-13	4.2e-07	0.2	1	0.001	0.0062
103642	%QGLGG	0.27	3	3	2.4e-11	2.4e-05	0.17	1	0.001	0.0062
103643	%LDYNE	0.27	4	3	1.4e-16	2.3e-08	0.001	1	0.001	0.0062
103644	%LGGRE	0.27	6	3	5.8e-20	1.5e-14	0.62	1	0.001	0.0062
103645	%DGGQP	0.27	3	3	4.1e-16	1.1e-08	0.006	1	0.001	0.0062
103646	%VVYNE	0.27	3	3	1.3e-13	1.2e-07	0.19	1	0.001	0.0062
103647	%GQLYE	0.27	3	3	1.3e-14	1.1e-08	0.19	1	0.001	0.0062
103648	%SGVNE	0.27	4	3	2e-15	4.4e-08	0.035	0.22	0.001	0.0062
103649	%SPGGE	0.27	3	3	1.7e-07	1	0.028	1	0.001	0.0062
103650	%IGGTE	0.27	3	3	2.5e-08	1	0.004	1	0.001	0.0062
103651	R%GQGE	0.27	3	3	4.2e-07	1	0.068	1	0.001	0.0062
103652	R%TDTE	0.27	3	3	1.3e-13	1.2e-07	0.17	1	0.001	0.0062
103653	S%GSYE	0.27	54	27	0	0	1	0.46	0.001	2.6e-05
103655	S%WDYG	0.27	4	3	7.2e-13	1.9e-06	0.33	0.19	0.001	0.0062
103657	S%FGQP	0.27	3	3	6.4e-08	1	0.062	0.17	0.001	0.0062
103658	S%MNTE	0.27	24	17	3.4e-28	1.7e-20	0.94	0.22	0.001	9.5e-05
103659	S%LLET	0.27	3	3	1e-15	5.8e-09	0.028	1	0.001	0.0062
103660	R%TGDT	0.27	3	3	2.8e-15	2.4e-09	0.19	1	0.001	0.0062
103661	G%PSGE	0.27	3	3	3e-18	4.8e-10	0.001	1	0.001	0.0062
103662	A%GAGE	0.27	3	3	2.2e-09	0.013	0.19	0.15	0.001	0.0062
103663	G%GTTE	0.27	3	3	8.2e-13	1.5e-05	0.009	1	0.001	0.0062
103664	S%VTGG	0.27	3	3	6.2e-09	1	0.001	1	0.001	0.0062
103665	S%LWGE	0.27	3	3	2.8e-08	0.066	0.068	1	0.001	0.0062
103666	G%LAGE	0.27	3	3	4.4e-13	1.1e-06	0.063	1	0.001	0.0062
103667	R%DNTE	0.27	3	3	4.5e-15	7.3e-07	0.001	1	0.001	0.0062
103668	R%LGGE	0.27	3	3	1.7e-11	1.5e-05	0.19	1	0.001	0.0062
103669	S%GHSE	0.27	3	3	7.3e-14	5.1e-07	0.17	0.14	0.001	0.0062
103670	S%TATE	0.27	3	3	1.6e-14	7.9e-08	0.033	1	0.001	0.0062
103671	K%TNTE	0.27	3	3	7e-08	1	0.07	0.16	0.001	0.0062
103672	S%YPDT	0.27	3	3	5.4e-16	1.1e-08	0.008	1	0.001	0.0062
103673	S%EAGG	0.27	4	3	4.1e-07	1	0.066	1	0.001	0.0062
103674	Q%GPYE	0.27	3	3	2.4e-13	9.8e-06	0.004	1	0.001	0.0062
103675	S%FSDT	0.27	3	3	1.7e-12	1.3e-06	0.21	1	0.001	0.0062
103676	S%SPTE	0.27	3	3	1.1e-06	1	0.18	1	0.001	0.0062
103677	S%EAYG	0.27	3	3	1.4e-14	4e-08	0.058	1	0.001	0.0062
103678	S%DGGG	0.27	3	3	6.2e-09	1	0.001	1	0.001	0.0062
103679	S%PAET	0.27	3	3	5.4e-12	5e-06	0.17	1	0.001	0.0062
103680	S%ALNE	0.27	5	3	1.7e-14	6e-09	0.47	1	0.001	0.0062
103681	S%YGTE	0.27	3	3	1.8e-11	7.5e-05	0.039	1	0.001	0.0062
103682	S%EGLE	0.27	3	3	4.4e-17	1.2e-07	0.019	0.003	0.001	0.0062
103683	S%WGRE	0.27	3	3	1.4e-11	1.5e-05	0.16	1	0.001	0.0062
103684	S%SDRE	0.27	3	3	2.7e-14	2.2e-06	0.002	1	0.001	0.0062
103685	R%GGGT	0.27	3	3	1.2e-14	1.1e-08	0.17	1	0.001	0.0062
103686	T%GSDT	0.27	3	3	2.4e-14	9.6e-07	0.004	1	0.001	0.0062
103687	S%VITE	0.27	3	3	1.7e-11	1.5e-05	0.19	1	0.001	0.0062
103688	R%RDNE	0.27	3	3	2.3e-15	1.2e-07	0.003	1	0.001	0.0062
103689	S%GGWE	0.27	3	3	5.5e-15	9.6e-07	0.049	0.019	0.001	0.0062
103690	R%RRDE	0.27	3	3	3.6e-12	3.4e-06	0.17	1	0.001	0.0062
103691	S%NGET	0.27	3	3	6.6e-14	6.2e-08	0.17	1	0.001	0.0062
103692	S%MGDT	0.27	4	3	7.8e-14	1.2e-07	0.1	1	0.001	0.0062
103693	S%VYTE	0.27	3	3	3.1e-08	1	0.005	1	0.001	0.0062
103694	S%SKDT	0.27	3	3	1.2e-14	1.1e-08	0.17	1	0.001	0.0062
103695	R%DGDT	0.27	3	3	6.2e-09	1	0.001	1	0.001	0.0062
103696	S%PLNE	0.27	3	3	1.8e-12	5e-06	0.06	1	0.001	0.0062
103697	L%GGYG	0.27	3	3	2.6e-13	5.2e-07	0.082	1	0.001	0.0062
103698	S%YGAE	0.27	3	3	1.7e-13	1.5e-07	0.19	1	0.001	0.0062
103699	S%VSET	0.27	5	3	6.4e-11	3e-05	0.35	1	0.001	0.0062
103700	S%FADT	0.27	3	3	4.2e-12	4.2e-06	0.16	1	0.001	0.0062
103701	R%GWET	0.27	3	3	3.1e-14	5e-06	0.001	1	0.001	0.0062
103702	K%DTGE	0.27	5	3	2.8e-13	5e-07	0.09	1	0.001	0.0062
103703	T%GVYG	0.27	3	3	5.5e-13	1.8e-06	0.049	1	0.001	0.0062
103704	S%TDRE	0.27	3	3	2.3e-13	5.2e-07	0.073	1	0.001	0.0062
103705	SL%GKT	0.27	3	3	7e-15	1.1e-06	0.001	1	0.001	0.0062
103706	SV%FYG	0.27	3	3	2.5e-08	1	0.004	1	0.001	0.0062
103707	SF%EGE	0.27	3	3	5.3e-13	1.4e-06	0.062	1	0.001	0.0062
103708	RD%HYE	0.27	3	3	1.7e-11	1.5e-05	0.19	1	0.001	0.0062
103709	VQ%SYE	0.27	3	3	3.4e-14	5.5e-06	0.001	1	0.001	0.0062
103710	KG%GET	0.27	3	3	1.6e-11	1.5e-05	0.17	1	0.001	0.0062
103711	SS%GRG	0.27	3	3	3.6e-12	3.1e-06	0.18	1	0.001	0.0062
103712	SP%TEE	0.27	3	3	1.8e-11	1.5e-05	0.19	1	0.001	0.0062
103713	SQ%YTE	0.27	3	3	5e-13	4.2e-07	0.19	1	0.001	0.0062
103714	RD%RAE	0.27	3	3	4.3e-13	1e-06	0.066	1	0.001	0.0062
103715	SP%DSP	0.27	5	3	7.4e-19	1.2e-10	0.001	1	0.001	0.0062
103716	RA%GDT	0.27	4	3	4.4e-19	2.4e-11	0.003	1	0.001	0.0062
103717	RS%RDT	0.27	3	3	1.4e-14	1.5e-06	0.009	0.16	0.001	0.0062
103718	GG%PDT	0.27	3	3	6.2e-09	1	0.001	1	0.001	0.0062
103719	SP%VGG	0.27	3	3	1.2e-13	3.3e-06	0.006	1	0.001	0.0062
103720	RR%GGG	0.27	3	3	1.8e-13	4.2e-06	0.007	1	0.001	0.0062
103721	SP%VET	0.27	4	3	1.9e-16	6.2e-10	0.05	1	0.001	0.0062
103722	SD%YYG	0.27	3	3	2.6e-14	2.6e-07	0.016	1	0.001	0.0062
103723	SR%DSP	0.27	3	3	1e-15	1e-09	0.16	1	0.001	0.0062
103724	SS%DRE	0.27	3	3	1.5e-12	1.6e-06	0.15	1	0.001	0.0062
103725	SQ%LYG	0.27	5	3	2.6e-17	6e-10	0.007	1	0.001	0.0062
103726	SQ%TET	0.27	3	3	2e-14	3.3e-06	0.001	1	0.001	0.0062
103727	SV%NYE	0.27	3	3	6.7e-13	4.2e-06	0.026	1	0.001	0.0062
103728	SP%TGT	0.27	3	3	2e-12	1.9e-06	0.17	1	0.001	0.0062
103729	GD%SYG	0.27	3	3	7.7e-13	5e-06	0.025	1	0.001	0.0062
103730	SY%GPE	0.27	3	3	5.6e-08	1	0.009	1	0.001	0.0062
103731	SD%SRE	0.27	3	3	6e-07	0.48	0.2	1	0.001	0.0062
103732	SI%SYG	0.27	3	3	2.8e-13	1.5e-05	0.003	1	0.001	0.0062
103733	GG%RYE	0.27	3	3	9.1e-14	1.5e-05	0.001	1	0.001	0.0062
103734	SE%RSE	0.27	3	3	8.3e-14	4.2e-07	0.032	1	0.001	0.0062
103735	SD%RYG	0.27	3	3	6.2e-09	1	0.001	1	0.001	0.0062
103736	DS%SYE	0.27	4	3	1.3e-11	6.3e-06	0.33	1	0.001	0.0062
103737	SG%GVE	0.27	3	3	2.5e-13	7.1e-05	0.018	0.032	0.001	0.0062
103738	SP%FYE	0.27	4	3	1.4e-15	4.4e-08	0.019	0.27	0.001	0.0062
103739	AG%NNE	0.27	3	3	1.2e-11	9.8e-06	0.2	1	0.001	0.0062
103740	SL%TYG	0.27	6	3	4.1e-22	1.1e-16	0.6	1	0.001	0.0062
103741	SV%GLE	0.27	3	3	6.3e-16	3.4e-06	0.03	0.001	0.001	0.0062
103742	SE%GFE	0.27	3	3	1.1e-06	1	0.18	1	0.001	0.0062
103743	RR%GAE	0.27	3	3	5.1e-07	1	0.082	1	0.001	0.0062
103744	SL%ARG	0.27	3	3	4.4e-13	1e-06	0.067	1	0.001	0.0062
103745	SI%GHE	0.27	3	3	6.8e-17	1.1e-08	0.001	1	0.001	0.0062
103746	SD%PDT	0.27	3	3	3.5e-13	7.3e-07	0.079	1	0.001	0.0062
103747	SP%GGP	0.27	3	3	8.8e-12	2.4e-05	0.06	1	0.001	0.0062
103748	SG%GRG	0.27	3	3	6.3e-12	2.4e-05	0.043	1	0.001	0.0062
103749	QR%NTE	0.27	3	3	3.6e-13	4.9e-06	0.012	1	0.001	0.0062
103750	RQ%GYE	0.27	3	3	6.1e-15	1.1e-08	0.092	1	0.001	0.0062
103751	SS%LSE	0.27	4	3	5.2e-14	1.2e-07	0.33	0.21	0.001	0.0062
103752	SQ%TYG	0.27	3	3	4e-07	1	0.064	1	0.001	0.0062
103753	SY%DYG	0.27	3	3	2e-14	3.3e-06	0.001	1	0.001	0.0062
103754	TG%GQP	0.27	4	3	1.9e-13	3.1e-06	0.01	1	0.001	0.0062
103755	TD%TYE	0.27	3	3	5.8e-10	0.12	0.005	0.16	0.001	0.0062
103756	SA%GSE	0.27	3	3	1.4e-13	1.2e-07	0.18	1	0.001	0.0062
103757	SI%GLE	0.27	3	3	3.8e-11	7.1e-05	0.087	1	0.001	0.0062
103758	SR%VTE	0.27	3	3	6.7e-15	1.3e-06	0.005	0.17	0.001	0.0062
103759	SSE%GE	0.27	4	3	2.2e-11	1.1e-05	0.33	1	0.001	0.0062
103760	SET%ET	0.27	3	3	1.2e-13	1.2e-07	0.17	1	0.001	0.0062
103761	SEW%TE	0.27	3	3	2.2e-07	1	0.035	1	0.001	0.0062
103762	RTG%RG	0.27	3	3	3.1e-07	1	0.05	1	0.001	0.0062
103763	STN%GE	0.27	6	3	2.5e-19	1.1e-13	0.38	1	0.001	0.0062
103764	RQS%YE	0.27	3	3	2.9e-13	7.3e-07	0.065	1	0.001	0.0062
103765	SAA%YG	0.27	3	3	1.3e-13	3e-07	0.071	1	0.001	0.0062
103766	STL%DT	0.27	3	3	4.6e-14	4.6e-08	0.16	1	0.001	0.0062
103767	SVD%ET	0.27	4	3	8.6e-14	1.5e-06	0.009	1	0.001	0.0062
103768	SER%GE	0.27	4	3	1.1e-12	5e-07	0.34	1	0.001	0.0062
103769	RRS%TE	0.27	3	3	4.7e-12	4.2e-06	0.18	1	0.001	0.0062
103770	RGG%DG	0.27	3	3	6.2e-09	1	0.001	1	0.001	0.0062
103771	SFP%NE	0.27	3	3	6.2e-09	1	0.001	1	0.001	0.0062
103772	SQG%VG	0.27	3	3	6.2e-09	1	0.001	1	0.001	0.0062
103773	SQN%YE	0.27	4	3	1.8e-16	4.4e-08	0.017	0.039	0.001	0.0062
103774	SLS%GT	0.27	3	3	2e-12	1.5e-06	0.21	1	0.001	0.0062
103775	SLW%TE	0.27	5	3	9.8e-13	2.6e-06	0.2	0.31	0.001	0.0062
103776	GRE%GE	0.27	3	3	6.2e-09	1	0.001	1	0.001	0.0062
103777	ATG%GE	0.27	3	3	3e-12	1.5e-05	0.2	0.17	0.001	0.0062
103778	GTL%TE	0.27	3	3	3.9e-12	3.1e-06	0.2	1	0.001	0.0062
103779	SPR%NT	0.27	4	3	3.7e-15	1.9e-09	0.31	1	0.001	0.0062
103780	RTE%ET	0.27	3	3	6.2e-09	1	0.001	1	0.001	0.0062
103781	SLE%NT	0.27	5	3	3.5e-18	2.4e-11	0.1	0.23	0.001	0.0062
103782	SGW%TE	0.27	4	3	8.5e-15	4.2e-09	0.33	1	0.001	0.0062
103783	GRV%DT	0.27	3	3	1.2e-11	2.4e-05	0.081	1	0.001	0.0062
103784	SAL%NE	0.27	3	3	1.6e-11	1.5e-05	0.18	1	0.001	0.0062
103785	SLG%VG	0.27	3	3	4.3e-07	1	0.069	1	0.001	0.0062
103786	GRA%TE	0.27	3	3	1.1e-11	9.8e-06	0.19	1	0.001	0.0062
103787	SQD%HE	0.27	3	3	3.7e-15	5.8e-09	0.1	1	0.001	0.0062
103788	SEG%GT	0.27	3	3	3.5e-12	7.1e-05	0.008	1	0.001	0.0062
103789	SLQ%YG	0.27	8	3	1.2e-24	4.2e-19	0.47	1	0.001	0.0062
103790	SPA%DE	0.27	3	3	1.1e-11	9.8e-06	0.19	1	0.001	0.0062
103791	SQG%NG	0.27	3	3	1.4e-13	1.5e-05	0.19	0.008	0.001	0.0062
103792	RRD%GE	0.27	3	3	6.2e-09	1	0.001	1	0.001	0.0062
103793	RED%YE	0.27	3	3	9.9e-13	2e-05	0.008	1	0.001	0.0062
103794	TAS%YE	0.27	3	3	5.4e-12	5e-06	0.18	1	0.001	0.0062
103795	SFA%DT	0.27	3	3	6.8e-17	1.1e-08	0.001	1	0.001	0.0062
103796	RLT%TE	0.27	3	3	1.4e-13	1.2e-07	0.19	1	0.001	0.0062
103797	SIT%GE	0.27	4	3	1.2e-11	9.8e-06	0.2	1	0.001	0.0062
103798	RRQ%NE	0.27	3	3	1.5e-13	1.2e-07	0.2	1	0.001	0.0062
103799	SGQ%GE	0.27	3	3	1e-11	9.8e-06	0.16	1	0.001	0.0062
103800	SFW%NE	0.27	4	3	3e-13	4.6e-07	0.11	1	0.001	0.0062
103801	SLL%DG	0.27	3	3	1.4e-12	1.1e-06	0.19	1	0.001	0.0062
103802	TGP%TE	0.27	3	3	1.2e-07	0.12	0.17	1	0.001	0.0062
103803	SVD%DT	0.27	3	3	1.3e-13	1.2e-07	0.18	1	0.001	0.0062
103804	SGG%GG	0.27	3	3	3.2e-07	1	0.052	1	0.001	0.0062
103805	SRS%SE	0.27	3	3	5.8e-14	1.2e-07	0.082	1	0.001	0.0062
103806	GDG%QP	0.27	3	3	1.8e-15	3.3e-08	0.009	1	0.001	0.0062
103807	SLL%GT	0.27	3	3	6.8e-12	1.5e-05	0.074	1	0.001	0.0062
103808	SLW%NE	0.27	3	3	1.1e-06	1	0.18	1	0.001	0.0062
103809	RPS%DT	0.27	5	3	3e-17	1e-11	0.47	1	0.001	0.0062
103810	SFI%YE	0.27	3	3	6.3e-13	3.4e-06	0.18	0.17	0.001	0.0062
103811	SFD%GE	0.27	3	3	1.4e-13	1.2e-07	0.18	1	0.001	0.0062
103812	SLP%YG	0.27	4	3	2.9e-14	1.2e-07	0.038	1	0.001	0.0062
103813	SEP%GE	0.27	3	3	2.3e-12	4.3e-06	0.086	1	0.001	0.0062
103814	SHP%DT	0.27	4	3	2.2e-15	1.1e-08	0.032	1	0.001	0.0062
103815	IAG%YE	0.27	3	3	1.4e-12	1.3e-06	0.17	1	0.001	0.0062
103816	SSP%YG	0.27	3	3	4e-12	3.4e-06	0.19	1	0.001	0.0062
103817	SGL%DE	0.27	3	3	1.7e-11	1.5e-05	0.18	1	0.001	0.0062
103818	TTE%YE	0.27	3	3	3.3e-12	3.4e-06	0.16	1	0.001	0.0062
103819	SQV%GT	0.27	3	3	1e-06	1	0.17	1	0.001	0.0062
103820	STL%TE	0.27	3	3	1.8e-07	0.16	0.17	1	0.001	0.0062
103821	SLE%RG	0.27	3	3	1e-11	2.4e-05	0.07	1	0.001	0.0062
103822	RLG%QP	0.27	3	3	1.1e-11	9.8e-06	0.18	1	0.001	0.0062
103823	SPR%GA	0.27	3	3	1.8e-12	5e-06	0.058	1	0.001	0.0062
103824	SVT%YG	0.27	3	3	2.4e-11	2.4e-05	0.17	1	0.001	0.0062
103825	RQG%DG	0.27	3	3	2.7e-08	0.066	0.065	1	0.001	0.0062
103826	SLD%GR	0.27	3	3	2.9e-13	7.3e-07	0.064	1	0.001	0.0062
103827	SPS%SE	0.27	3	3	2e-07	0.16	0.2	1	0.001	0.0062
103828	SLS%SP	0.27	5	3	1.5e-18	3.1e-12	0.081	1	0.001	0.0062
103829	QGL%TE	0.27	3	3	5.1e-07	1	0.082	1	0.001	0.0062
103830	SSP%TE	0.27	3	3	5.1e-13	9.8e-06	0.036	0.23	0.001	0.0062
103831	SDG%NE	0.27	4	3	5.7e-13	3.1e-06	0.03	1	0.001	0.0062
103832	SEAG%T	0.27	6	3	7.1e-14	2.2e-07	0.19	0.28	0.001	0.0062
103833	SQLG%T	0.27	3	3	1.1e-16	1.1e-08	0.008	0.21	0.001	0.0062
103834	SQGG%P	0.27	3	3	2.4e-12	9.8e-06	0.04	1	0.001	0.0062
103835	SPTP%E	0.27	3	3	6.2e-09	1	0.001	1	0.001	0.0062
103836	RTGV%T	0.27	3	3	5.6e-13	5.1e-07	0.18	1	0.001	0.0062
103837	SPTV%E	0.27	3	3	3.5e-07	1	0.056	1	0.001	0.0062
103838	SSGN%P	0.27	4	3	1.1e-14	1.1e-08	0.17	1	0.001	0.0062
103839	SLMG%G	0.27	4	3	2.3e-16	4.7e-09	0.008	1	0.001	0.0062
103840	STGL%G	0.27	3	3	2.1e-08	0.48	0.007	1	0.001	0.0062
103841	SQRV%E	0.27	3	3	2e-16	1.1e-08	0.003	1	0.001	0.0062
103842	SLYR%E	0.27	3	3	1.7e-11	1.5e-05	0.19	1	0.001	0.0062
103843	ARGG%E	0.27	3	3	6.5e-12	5.5e-06	0.19	1	0.001	0.0062
103844	SDLA%E	0.27	3	3	1.2e-07	0.12	0.17	1	0.001	0.0062
103845	SVGS%G	0.27	4	3	2.1e-11	0.00014	0.32	0.076	0.001	0.0062
103846	RGGS%G	0.27	3	3	2.5e-16	4e-08	0.001	1	0.001	0.0062
103847	SNQG%E	0.27	4	3	1.3e-08	0.16	0.17	0.075	0.001	0.0062
103848	SWDT%E	0.27	4	3	3.4e-17	6.8e-10	0.026	0.31	0.001	0.0062
103849	SLLA%T	0.27	4	3	3.2e-15	1.1e-08	0.047	1	0.001	0.0062
103850	SLFR%E	0.27	3	3	4e-07	1	0.065	1	0.001	0.0062
103851	SFGN%P	0.27	5	3	1.3e-14	6.4e-09	0.34	1	0.001	0.0062
103852	SDPT%E	0.27	4	3	6.2e-11	2.9e-05	0.34	1	0.001	0.0062
103853	SPGW%E	0.27	4	3	9.6e-14	4.4e-08	0.35	1	0.001	0.0062
103854	RPGT%E	0.27	3	3	3.1e-14	1.2e-07	0.04	1	0.001	0.0062
103855	SQVD%E	0.27	3	3	4.9e-17	1.6e-09	0.005	1	0.001	0.0062
103856	SPDR%R	0.27	3	3	4.3e-07	1	0.069	1	0.001	0.0062
103857	SRGD%P	0.27	4	3	6.8e-17	1.1e-08	0.001	1	0.001	0.0062
103858	SAVG%T	0.27	5	3	9.4e-15	3.1e-09	0.5	1	0.001	0.0062
103859	SHLG%E	0.27	3	3	8.1e-14	7.7e-07	0.017	1	0.001	0.0062
103860	SLTD%E	0.27	6	3	1.8e-20	5.1e-12	0.057	0.01	0.001	0.0062
103861	RGLG%T	0.27	3	3	3.3e-11	1.5e-05	0.36	1	0.001	0.0062
103862	SPNY%E	0.27	3	3	1.6e-12	1.3e-06	0.2	1	0.001	0.0062
103863	SNRV%E	0.27	3	3	2.7e-12	4.9e-06	0.09	1	0.001	0.0062
103864	SLEV%G	0.27	4	3	7.2e-18	1.2e-09	0.001	1	0.001	0.0062
103865	RGQG%T	0.27	4	3	2.3e-19	1.2e-12	0.032	1	0.001	0.0062
103866	SFFG%E	0.27	3	3	1.2e-13	1.2e-07	0.17	1	0.001	0.0062
103867	STGE%E	0.27	3	3	1.3e-14	1.1e-08	0.19	1	0.001	0.0062
103868	SYEG%E	0.27	3	3	1.3e-11	7.1e-05	0.03	1	0.001	0.0062
103869	RQGS%P	0.27	3	3	1.1e-14	1.2e-07	0.014	1	0.001	0.0062
103870	STGF%E	0.27	3	3	5.1e-12	4.2e-06	0.2	1	0.001	0.0062
103871	SPTR%T	0.27	5	3	3.5e-16	1.2e-10	0.48	1	0.001	0.0062
103872	SFRR%E	0.27	3	3	6.4e-16	3.1e-06	0.011	0.003	0.001	0.0062
103873	SDRG%T	0.27	4	3	3.5e-13	9.6e-07	0.059	1	0.001	0.0062
103874	SRVP%E	0.27	3	3	6.2e-08	1	0.062	0.16	0.001	0.0062
103875	AGGN%E	0.27	3	3	3.8e-12	3.4e-06	0.18	1	0.001	0.0062
103876	SRST%E	0.27	3	3	4.1e-12	3.4e-06	0.2	1	0.001	0.0062
103877	ALGG%E	0.27	3	3	4.5e-07	1	0.073	1	0.001	0.0062
103878	SNTG%E	0.27	3	3	3.5e-13	7.3e-07	0.078	1	0.001	0.0062
103879	SLEG%K	0.27	4	3	6.7e-13	3.1e-06	0.035	1	0.001	0.0062
103880	RKTG%E	0.27	3	3	4.8e-12	4.2e-06	0.19	1	0.001	0.0062
103881	SLSV%E	0.27	3	3	1.6e-13	3.4e-06	0.18	0.042	0.001	0.0062
103882	SLPG%P	0.27	4	3	1e-12	5e-07	0.33	1	0.001	0.0062
103883	SERG%G	0.27	3	3	2e-14	3.3e-06	0.001	1	0.001	0.0062
103884	SLSN%P	0.27	6	3	4.8e-15	3.2e-08	0.65	0.037	0.001	0.0062
103885	SLYP%E	0.27	3	3	1.8e-13	4.9e-06	0.006	1	0.001	0.0062
103886	SRVT%E	0.27	4	3	4.2e-14	2e-07	0.034	1	0.001	0.0062
103887	SQGE%E	0.27	3	3	5.3e-07	0.48	0.17	1	0.001	0.0062
103888	SDGG%G	0.27	3	3	6.2e-09	1	0.001	1	0.001	0.0062
103889	LGGG%T	0.27	3	3	2.9e-15	1.5e-06	0.002	0.15	0.001	0.0062
103890	SELT%E	0.27	3	3	4.8e-13	9.6e-07	0.081	1	0.001	0.0062
103891	SDSL%E	0.27	3	3	3.3e-13	7.3e-07	0.073	1	0.001	0.0062
103892	SLWG%G	0.27	3	3	5.7e-15	1.2e-07	0.008	1	0.001	0.0062
103893	SLGD%P	0.27	7	3	3e-20	1.1e-12	0.013	0.34	0.001	0.0062
103894	SRAG%G	0.27	3	3	1.9e-13	5.2e-07	0.059	1	0.001	0.0062
103895	TGGP%E	0.27	3	3	4e-12	3.4e-06	0.19	1	0.001	0.0062
103896	SPSA%E	0.27	4	3	5.5e-14	5e-07	0.018	1	0.001	0.0062
103897	SPHG%E	0.27	3	3	4.5e-13	1.1e-06	0.065	1	0.001	0.0062
103898	SLPGQ%	0.27	4	3	1.5e-14	2.6e-08	0.092	1	0.001	0.0062
103899	SGTVY%	0.27	5	3	5.2e-18	3.1e-09	0.001	0.27	0.001	0.0062
103900	SLGPE%	0.27	3	3	4.2e-07	1	0.068	1	0.001	0.0062
103901	TGQGY%	0.27	3	3	1.8e-07	1	0.029	1	0.001	0.0062
103902	SFGGA%	0.27	3	3	1.3e-13	1.2e-07	0.17	1	0.001	0.0062
103903	SLEAD%	0.27	4	3	3.1e-12	7.1e-05	0.007	1	0.001	0.0062
103904	SLDLY%	0.27	7	3	1.1e-11	4e-06	0.46	1	0.001	0.0062
103905	SQEAG%	0.27	3	3	9.4e-11	7.5e-05	0.2	1	0.001	0.0062
103906	SVEGG%	0.27	3	3	2.6e-12	5e-06	0.083	1	0.001	0.0062
103907	RLMNT%	0.27	3	3	1.7e-11	1.5e-05	0.18	1	0.001	0.0062
103908	SLRGT%	0.27	15	3	1.7e-27	1.4e-18	0.022	0.009	0.001	0.0062
103909	RQGDT%	0.27	4	3	1.1e-12	6.3e-06	0.028	1	0.001	0.0062
103910	SDLSG%	0.27	3	3	1.5e-08	0.48	0.005	1	0.001	0.0062
103911	SRPGY%	0.27	3	3	5.2e-13	1.1e-06	0.074	1	0.001	0.0062
103912	SYGRG%	0.27	3	3	1.2e-12	3.3e-06	0.06	1	0.001	0.0062
103913	SRDIY%	0.27	3	3	6.6e-13	1.4e-06	0.077	1	0.001	0.0062
103914	SSGGD%	0.27	4	3	3.5e-16	6.2e-10	0.091	1	0.001	0.0062
103915	SLGLD%	0.27	4	3	5.5e-11	0.00014	0.33	0.19	0.001	0.0062
103916	SLTGE%	0.27	6	3	1.1e-12	8.1e-06	0.19	0.11	0.001	0.0062
103917	RDLGD%	0.27	4	3	2.9e-15	4.6e-07	0.001	1	0.001	0.0062
103918	SLIPG%	0.27	3	3	1.5e-12	3.3e-06	0.072	1	0.001	0.0062
103919	SRATG%	0.27	3	3	3.4e-12	1.5e-05	0.037	1	0.001	0.0062
103920	SRQNY%	0.27	4	3	2.5e-15	4.7e-09	0.088	1	0.001	0.0062
103921	GGRNY%	0.27	3	3	1.6e-11	1.5e-05	0.18	1	0.001	0.0062
103922	SIGAY%	0.27	4	3	2.5e-11	0.058	0.001	0.071	0.001	0.0062
103923	SPGDT%	0.27	7	3	1.6e-16	3.6e-11	0.74	1	0.001	0.0062
103924	SLASY%	0.27	7	3	1.4e-13	1.1e-07	0.21	1	0.001	0.0062
103925	SPGAY%	0.27	7	3	1.3e-16	6.4e-11	0.33	1	0.001	0.0062
103926	SLERD%	0.27	3	3	5.4e-15	1.9e-06	0.02	0.023	0.001	0.0062
103927	SLTGD%	0.27	7	3	2.4e-14	1.2e-08	0.31	1	0.001	0.0062
103928	TSGTY%	0.27	3	3	6.2e-09	1	0.001	1	0.001	0.0062
103929	SLVLG%	0.27	4	3	1.4e-14	4.4e-08	0.053	1	0.001	0.0062
103930	RGQGT%	0.27	4	3	1.5e-08	0.48	0.005	1	0.001	0.0062
103931	SVGSG%	0.27	3	3	8e-11	7.5e-05	0.17	1	0.001	0.0062
103932	SLRGN%	0.27	12	3	2.4e-29	1.7e-19	0.001	0.023	0.001	0.0062
103933	SGGNQ%	0.27	3	3	3.1e-12	3.1e-06	0.16	1	0.001	0.0062
103934	SDRAG%	0.27	3	3	1.2e-06	1	0.19	1	0.001	0.0062
103935	SATGY%	0.27	3	3	6.2e-13	3.4e-06	0.19	0.16	0.001	0.0062
103936	SLEGE%	0.27	8	3	3.9e-11	0.00049	0.86	0.015	0.001	0.0062
103937	SLRGQ%	0.27	7	3	1.4e-20	1.5e-14	0.15	1	0.001	0.0062
103938	SVLGG%	0.27	4	3	8.3e-08	0.24	0.056	1	0.001	0.0062
103939	SYSGD%	0.27	3	3	3.7e-16	6.3e-07	0.047	0.002	0.001	0.0062
103940	SLGRA%	0.27	3	3	2.8e-14	1.2e-07	0.036	1	0.001	0.0062
103941	SQGLA%	0.27	3	3	1.7e-11	1.5e-05	0.18	1	0.001	0.0062
103942	SVQGE%	0.27	3	3	5.7e-14	1.5e-06	0.028	0.21	0.001	0.0062
103943	SRGPD%	0.27	5	3	3.5e-11	1.1e-05	0.5	1	0.001	0.0062
103944	SQGGV%	0.27	3	3	4.4e-07	1	0.071	1	0.001	0.0062
103945	SLDRY%	0.27	5	3	2.8e-17	4.8e-10	0.03	0.31	0.001	0.0062
103946	SLGPD%	0.27	5	3	3e-13	5.3e-07	0.093	1	0.001	0.0062
103947	SLTVY%	0.27	4	3	2.9e-17	1.2e-09	0.004	1	0.001	0.0062
103948	SYPGG%	0.27	4	3	1.7e-16	5.6e-10	0.049	1	0.001	0.0062
103949	SLDAG%	0.27	3	3	6.8e-08	1	0.068	0.16	0.001	0.0062
103950	SQDTG%	0.27	3	3	1e-12	8.9e-07	0.19	1	0.001	0.0062
103951	SPGGR%	0.27	3	3	5.1e-10	0.00048	0.17	1	0.001	0.0062
103952	SSGNY%	0.27	8	3	3e-16	6.4e-11	0.75	1	0.001	0.0062
103953	SLTTG%	0.27	5	3	1e-14	4.4e-08	0.5	0.076	0.001	0.0062
103954	SLGPY%	0.27	9	3	1.5e-20	4.7e-14	0.27	0.18	0.001	0.0062
103955	SQDRA%	0.27	3	3	1.9e-12	1.8e-06	0.17	1	0.001	0.0062
103956	SADSY%	0.27	7	3	9.3e-18	7.2e-12	0.6	0.35	0.001	0.0062
103957	SLGDG%	0.27	3	3	3.9e-12	3.4e-06	0.19	1	0.001	0.0062
103958	%GTGGIE	0.27	3	3	1.3e-15	1.2e-09	0.18	1	0.001	0.0062
103959	%GHPNTE	0.27	3	3	4.7e-16	1.1e-08	0.007	1	0.001	0.0062
103960	%PQGAYE	0.27	6	3	4.8e-13	1.1e-05	0.19	0.038	0.001	0.0062
103961	%SGQNTE	0.27	8	3	6e-25	3.6e-19	0.27	1	0.001	0.0062
103962	%GTGSQP	0.27	5	3	2.4e-18	6.7e-09	0.059	0.001	0.001	0.0062
103963	%SGSNYG	0.27	3	3	7.1e-16	1.2e-07	0.001	1	0.001	0.0062
103964	%QGGGYG	0.27	4	3	9.2e-13	4.6e-07	0.32	1	0.001	0.0062
103965	%VAGSYE	0.27	3	3	1.7e-11	1.5e-05	0.18	1	0.001	0.0062
103966	%PGGPYE	0.27	4	3	3e-16	9.6e-09	0.005	1	0.001	0.0062
103967	%YRGSYE	0.27	3	3	2e-08	0.066	0.049	1	0.001	0.0062
103968	%QGVGNT	0.27	3	3	3.9e-12	3.4e-06	0.19	1	0.001	0.0062
103969	%PGRSYE	0.27	6	3	1.2e-14	9.2e-09	0.2	1	0.001	0.0062
103970	%VGANTE	0.27	3	3	3.2e-17	1e-09	0.005	1	0.001	0.0062
103971	%RGPNQP	0.27	5	3	9.2e-13	4.6e-07	0.32	1	0.001	0.0062
103972	%RQQNTE	0.27	3	3	2.5e-14	1.2e-07	0.035	1	0.001	0.0062
103973	%ETVNTE	0.27	3	3	1.8e-12	1.5e-06	0.19	1	0.001	0.0062
103974	%PGLAET	0.27	4	3	8.8e-15	4.2e-09	0.34	1	0.001	0.0062
103975	%QGAGEK	0.27	3	3	2.7e-14	1.2e-07	0.035	1	0.001	0.0062
103976	%PGNSYE	0.27	4	3	9.6e-18	5.6e-10	0.093	0.03	0.001	0.0062
103977	%LGVGQP	0.27	4	3	8.4e-14	4.4e-08	0.31	1	0.001	0.0062
103978	%PGGSTE	0.27	3	3	1.8e-07	0.16	0.18	1	0.001	0.0062
103979	%QAMNTE	0.27	4	3	2e-12	2.9e-05	0.11	0.097	0.001	0.0062
103980	%EGGLYE	0.27	3	3	1.7e-12	1.4e-06	0.2	1	0.001	0.0062
103981	%GGGDNE	0.27	3	3	2.1e-07	1	0.2	0.17	0.001	0.0062
103982	%PGPNQP	0.27	4	3	1.6e-11	1.5e-05	0.17	1	0.001	0.0062
103983	%GTGGSP	0.27	3	3	5.4e-07	1	0.087	1	0.001	0.0062
103984	%STSGYE	0.27	3	3	3.3e-14	1.2e-07	0.043	1	0.001	0.0062
103985	%SGTGDE	0.27	3	3	1.3e-13	1.2e-07	0.19	1	0.001	0.0062
103986	%PTGANV	0.27	5	3	8.4e-15	1.1e-07	0.079	0.16	0.001	0.0062
103987	%QGLAYE	0.27	3	3	5.2e-13	4.2e-07	0.2	1	0.001	0.0062
103988	%PTSTDT	0.27	6	3	4e-14	1e-08	0.62	1	0.001	0.0062
103989	%ETGGYE	0.27	6	3	5.6e-13	2.3e-07	0.4	1	0.001	0.0062
103990	%DYSYNE	0.27	3	3	6.2e-09	1	0.001	1	0.001	0.0062
103991	%TGGLET	0.27	3	3	6.2e-09	1	0.001	1	0.001	0.0062
103992	%SRSGNT	0.27	3	3	1.2e-10	0.00028	0.068	1	0.001	0.0062
103993	%AGPNTE	0.27	4	3	3.1e-17	5.6e-10	0.043	0.21	0.001	0.0062
103994	%IYSNQP	0.27	4	3	3.9e-11	0.00015	0.042	1	0.001	0.0062
103995	%LREGYE	0.27	4	3	4e-11	2e-05	0.33	1	0.001	0.0062
103996	%EGGNSP	0.27	3	3	3.9e-12	1.5e-05	0.042	1	0.001	0.0062
103997	%DRATDT	0.27	3	3	2.6e-11	2.4e-05	0.18	1	0.001	0.0062
103998	%PGQGHG	0.27	4	3	3.4e-13	1.7e-06	0.032	1	0.001	0.0062
103999	%PGPTYE	0.27	4	3	1.3e-11	6.8e-06	0.3	1	0.001	0.0062
104000	%GLRTDT	0.27	3	3	3e-13	5e-06	0.16	0.06	0.001	0.0062
104001	%LATSYE	0.27	5	3	8.5e-18	3.1e-12	0.45	1	0.001	0.0062
104002	%GGTGYE	0.27	4	3	8.9e-13	4.6e-07	0.31	1	0.001	0.0062
104003	%GGYNSP	0.27	3	3	1.5e-13	1.2e-07	0.21	1	0.001	0.0062
104004	%EGVNYG	0.27	3	3	5.7e-15	1.2e-07	0.008	1	0.001	0.0062
104005	%RTMNTE	0.27	4	3	9.6e-15	1.5e-06	0.001	1	0.001	0.0062
104006	%RGTGYG	0.27	3	3	5.6e-13	1.4e-06	0.065	1	0.001	0.0062
104007	%PQGGYG	0.27	6	3	2.5e-14	9.2e-09	0.44	1	0.001	0.0062
104008	%ASGQET	0.27	3	3	3.3e-13	6.3e-07	0.084	1	0.001	0.0062
104009	%GQGITE	0.27	3	3	3.9e-15	6.3e-07	0.001	1	0.001	0.0062
104010	%QGAKNI	0.27	3	3	4e-13	1.9e-06	0.034	1	0.001	0.0062
104011	%LAGRDE	0.27	4	3	8.7e-14	4.4e-08	0.32	1	0.001	0.0062
104012	%LGTSYE	0.27	7	3	8e-18	8.3e-12	0.16	1	0.001	0.0062
104013	%LGSTYE	0.27	3	3	2.3e-15	1.2e-07	0.003	1	0.001	0.0062
104014	%QVNTGE	0.27	5	3	1.2e-12	8.8e-07	0.21	1	0.001	0.0062
104015	%RQANYG	0.27	3	3	2e-07	1	0.033	1	0.001	0.0062
104016	%LGLYNE	0.27	4	3	1.4e-12	3.1e-06	0.33	0.21	0.001	0.0062
104017	%RGWNTE	0.27	3	3	2.2e-13	4.4e-07	0.08	1	0.001	0.0062
104018	%RGPTGE	0.27	3	3	9e-11	7.5e-05	0.19	1	0.001	0.0062
104019	%PDSGNT	0.27	3	3	8.2e-15	3.3e-08	0.04	1	0.001	0.0062
104020	%GLVQET	0.27	3	3	9.9e-13	4.6e-06	0.035	1	0.001	0.0062
104021	%DRNNYG	0.27	3	3	4.3e-15	1.2e-07	0.006	1	0.001	0.0062
104022	%TGVTYE	0.27	3	3	1.1e-14	1.1e-08	0.16	1	0.001	0.0062
104023	%KGGTDT	0.27	3	3	4.1e-07	1	0.066	1	0.001	0.0062
104024	%GLAADT	0.27	4	3	5.1e-17	2.4e-11	0.34	1	0.001	0.0062
104025	%GPYNSP	0.27	3	3	2.5e-15	2.4e-09	0.17	1	0.001	0.0062
104026	%GLPNTE	0.27	3	3	8.9e-13	1.5e-06	0.093	1	0.001	0.0062
104027	%TQNTGE	0.27	3	3	1.3e-07	0.24	0.087	1	0.001	0.0062
104028	%SQGSYE	0.27	7	3	1.8e-19	1.1e-12	0.027	1	0.001	0.0062
104029	%TSGGTE	0.27	3	3	1.1e-13	9.6e-07	0.018	1	0.001	0.0062
104030	%DRGPTE	0.27	3	3	1.3e-14	1.1e-08	0.19	1	0.001	0.0062
104031	%DRGGET	0.27	3	3	6.6e-17	1.1e-08	0.001	1	0.001	0.0062
104032	%QGVTGE	0.27	3	3	1.2e-14	1.1e-08	0.17	1	0.001	0.0062
104033	%LVGNTE	0.27	6	3	1.6e-19	5.2e-14	0.49	1	0.001	0.0062
104034	%VGVSYE	0.27	4	3	1.8e-09	0.013	0.33	0.071	0.001	0.0062
104035	%PDRDTE	0.27	5	3	1.3e-13	4.3e-08	0.51	1	0.001	0.0062
104036	%LGAGNT	0.27	3	3	6.3e-14	1.2e-07	0.081	1	0.001	0.0062
104037	%RGIQET	0.27	4	3	1.5e-13	1.2e-07	0.19	1	0.001	0.0062
104038	%QELNTE	0.27	3	3	5.1e-13	5.2e-07	0.16	1	0.001	0.0062
104039	%GTAPYE	0.27	3	3	9.8e-12	2.5e-05	0.063	1	0.001	0.0062
104040	P%GANTE	0.27	3	3	2.2e-07	1	0.036	1	0.001	0.0062
104041	S%KLNTE	0.27	3	3	1.2e-12	2.2e-06	0.086	1	0.001	0.0062
104042	S%ANTDT	0.27	3	3	5.7e-09	1	0.003	0.31	0.001	0.0062
104043	R%GGYYG	0.27	3	3	6.2e-09	1	0.001	1	0.001	0.0062
104044	S%VSGDE	0.27	3	3	5.3e-07	0.48	0.18	1	0.001	0.0062
104045	S%PRADT	0.27	3	3	1.8e-12	3.4e-06	0.086	1	0.001	0.0062
104046	S%GDNYE	0.27	3	3	6.2e-09	1	0.001	1	0.001	0.0062
104047	R%GQYNE	0.27	3	3	1.5e-13	1.2e-07	0.19	1	0.001	0.0062
104048	T%QMNTE	0.27	4	3	1e-12	5e-07	0.34	1	0.001	0.0062
104049	S%TRSTE	0.27	3	3	9.6e-14	8.9e-08	0.17	1	0.001	0.0062
104050	S%GSSGE	0.27	3	3	6.1e-13	1.4e-06	0.069	1	0.001	0.0062
104051	S%RENSP	0.27	3	3	1.2e-15	5.8e-09	0.034	1	0.001	0.0062
104052	S%AFQET	0.27	3	3	5.4e-15	1.2e-07	0.037	0.2	0.001	0.0062
104054	S%LADYE	0.27	3	3	3.2e-16	5.8e-09	0.009	1	0.001	0.0062
104055	S%VSNYG	0.27	3	3	2.8e-12	1.5e-05	0.17	0.18	0.001	0.0062
104056	S%DVQET	0.27	3	3	3.8e-12	3.4e-06	0.18	1	0.001	0.0062
104057	S%PGGAE	0.27	3	3	3.1e-16	2.8e-10	0.18	1	0.001	0.0062
104058	S%QGNYE	0.27	4	3	3.8e-09	0.0033	0.18	1	0.001	0.0062
104059	R%AGAET	0.27	3	3	1.2e-14	1.1e-08	0.18	1	0.001	0.0062
104060	S%SINTE	0.27	4	3	3.8e-18	2.4e-11	0.026	1	0.001	0.0062
104061	S%NLQET	0.27	4	3	1.4e-13	4.6e-07	0.051	1	0.001	0.0062
104062	S%VFTDT	0.27	3	3	3.2e-13	7.3e-07	0.071	1	0.001	0.0062
104063	N%GNTGE	0.27	3	3	1.8e-07	0.16	0.17	1	0.001	0.0062
104064	T%AGANV	0.27	3	3	6.2e-09	1	0.001	1	0.001	0.0062
104065	S%GAAYG	0.27	4	3	9e-14	4.3e-08	0.34	1	0.001	0.0062
104066	R%GSTYE	0.27	3	3	1.4e-13	1.2e-07	0.17	1	0.001	0.0062
104067	R%GSNEK	0.27	3	3	4.5e-07	1	0.072	1	0.001	0.0062
104068	S%GPDQP	0.27	4	3	8.9e-15	4.7e-09	0.31	1	0.001	0.0062
104069	S%ERDTE	0.27	3	3	6.2e-09	1	0.001	1	0.001	0.0062
104070	S%LEAGE	0.27	3	3	1.2e-14	1.1e-08	0.18	1	0.001	0.0062
104071	S%GLVTE	0.27	4	3	1.7e-07	0.16	0.16	1	0.001	0.0062
104072	R%TGSNE	0.27	3	3	6.8e-13	3.4e-06	0.17	0.19	0.001	0.0062
104073	S%KGTGE	0.27	5	3	2.7e-13	5e-07	0.35	0.25	0.001	0.0062
104074	N%GDTGE	0.27	3	3	3.7e-15	4.6e-08	0.081	0.16	0.001	0.0062
104075	S%TAGTE	0.27	3	3	1.1e-11	9.8e-06	0.17	1	0.001	0.0062
104076	S%VTGNE	0.27	3	3	1.7e-11	1.5e-05	0.18	1	0.001	0.0062
104077	S%PYNSP	0.27	3	3	2.4e-12	2.2e-06	0.18	1	0.001	0.0062
104078	R%QGGYE	0.27	3	3	4.1e-07	1	0.067	1	0.001	0.0062
104079	S%TTTGE	0.27	3	3	2.2e-15	1.2e-07	0.041	0.077	0.001	0.0062
104080	K%GSTDT	0.27	6	3	1.6e-15	2.8e-09	0.096	1	0.001	0.0062
104081	G%GDNQP	0.27	3	3	2e-16	1.1e-08	0.003	1	0.001	0.0062
104082	S%RVGEK	0.27	3	3	2.2e-12	1.9e-06	0.19	1	0.001	0.0062
104083	S%NPTGE	0.27	7	3	1.1e-19	2.5e-14	0.74	1	0.001	0.0062
104084	R%DRVYG	0.27	3	3	6.1e-16	1.1e-08	0.009	1	0.001	0.0062
104085	S%SPRDT	0.27	3	3	8.4e-13	3.4e-06	0.04	1	0.001	0.0062
104086	S%GLAGG	0.27	3	3	1.8e-12	3.3e-06	0.09	1	0.001	0.0062
104087	S%GLAAE	0.27	3	3	2.4e-13	5.2e-07	0.075	1	0.001	0.0062
104088	S%LLTGE	0.27	3	3	3.7e-12	3.4e-06	0.18	1	0.001	0.0062
104089	S%DDNQP	0.27	3	3	2.7e-15	1.1e-08	0.04	1	0.001	0.0062
104090	S%VTNEK	0.27	4	3	4.4e-12	4.2e-06	0.17	1	0.001	0.0062
104091	S%TQGNE	0.27	3	3	8.9e-11	7.1e-05	0.2	1	0.001	0.0062
104092	S%GVPDT	0.27	3	3	1.2e-07	0.24	0.083	1	0.001	0.0062
104093	M%GLNTE	0.27	3	3	3.5e-12	3.4e-06	0.17	1	0.001	0.0062
104094	S%GAPDT	0.27	3	3	5.5e-13	1.5e-05	0.006	1	0.001	0.0062
104095	S%VGSQP	0.27	3	3	1.1e-11	9.8e-06	0.18	1	0.001	0.0062
104096	R%GGLTE	0.27	4	3	4.3e-12	8.3e-06	0.083	1	0.001	0.0062
104097	S%VNQET	0.27	3	3	1.5e-10	0.00082	0.17	0.17	0.001	0.0062
104098	S%FGGTE	0.27	3	3	2.5e-08	0.066	0.061	1	0.001	0.0062
104099	S%AVNEK	0.27	3	3	9.4e-11	0.00028	0.055	1	0.001	0.0062
104100	S%DGRYG	0.27	3	3	1.2e-14	1.1e-08	0.19	1	0.001	0.0062
104101	S%FGSYE	0.27	4	3	3.2e-09	0.3	0.039	0.044	0.001	0.0062
104102	S%ETTDT	0.27	3	3	2.4e-11	2.4e-05	0.16	1	0.001	0.0062
104103	T%GVGTE	0.27	3	3	4.9e-14	2.6e-07	0.19	0.16	0.001	0.0062
104104	R%GRNYE	0.27	3	3	6.2e-09	1	0.001	1	0.001	0.0062
104105	S%GLYYE	0.27	4	3	3e-15	1.4e-09	0.34	1	0.001	0.0062
104106	S%GQRYE	0.27	4	3	4.9e-14	2.3e-08	0.34	1	0.001	0.0062
104107	S%RGVYG	0.27	3	3	3.1e-08	1	0.005	1	0.001	0.0062
104108	S%TENYE	0.27	3	3	1.4e-13	1.2e-07	0.19	1	0.001	0.0062
104109	R%GQTYG	0.27	3	3	4.3e-16	3.6e-10	0.19	1	0.001	0.0062
104110	S%QRDTE	0.27	3	3	6.7e-15	5.8e-09	0.19	1	0.001	0.0062
104111	S%RRAGE	0.27	4	3	1.8e-12	4.9e-06	0.06	1	0.001	0.0062
104112	S%HRDTE	0.27	3	3	1.7e-11	1.5e-05	0.18	1	0.001	0.0062
104113	S%DLRSE	0.27	3	3	6.2e-09	1	0.001	1	0.001	0.0062
104114	S%TRAYE	0.27	3	3	4.5e-13	1e-06	0.07	1	0.001	0.0062
104115	S%SYTDT	0.27	3	3	3.8e-14	1.5e-06	0.004	1	0.001	0.0062
104116	S%PTTDT	0.27	3	3	2.9e-13	2.6e-07	0.18	1	0.001	0.0062
104117	T%GAGNT	0.27	3	3	3.6e-17	5.8e-09	0.001	1	0.001	0.0062
104118	S%DFNSP	0.27	3	3	1.3e-14	1.1e-08	0.19	1	0.001	0.0062
104119	S%GPRET	0.27	3	3	4.1e-12	3.4e-06	0.19	1	0.001	0.0062
104120	S%TSGVE	0.27	3	3	1.1e-14	1.1e-08	0.17	1	0.001	0.0062
104121	S%GDRET	0.27	3	3	1.6e-13	1.2e-07	0.21	1	0.001	0.0062
104122	S%GTRYG	0.27	3	3	2.5e-10	0.00044	0.091	1	0.001	0.0062
104123	S%AGRTE	0.27	3	3	1.2e-15	1e-09	0.18	1	0.001	0.0062
104124	S%GTHYG	0.27	3	3	2.3e-14	1.2e-07	0.17	0.17	0.001	0.0062
104125	G%GLGNE	0.27	3	3	6.2e-09	1	0.001	1	0.001	0.0062
104126	S%QRGTE	0.27	3	3	2.5e-15	1.1e-08	0.037	1	0.001	0.0062
104127	S%GQTDT	0.27	4	3	2.5e-12	3.8e-06	0.1	1	0.001	0.0062
104128	S%RGSDE	0.27	3	3	7.3e-10	0.12	0.001	1	0.001	0.0062
104129	S%VAAGE	0.27	3	3	4.1e-17	1.7e-10	0.039	1	0.001	0.0062
104130	R%INTGE	0.27	4	3	9.8e-13	5e-07	0.32	1	0.001	0.0062
104131	K%AGANV	0.27	3	3	1.9e-12	5e-06	0.061	1	0.001	0.0062
104132	S%RVSDT	0.27	3	3	4e-16	2.6e-07	0.001	0.25	0.001	0.0062
104133	S%SLTYE	0.27	3	3	8.5e-11	0.00014	0.096	1	0.001	0.0062
104134	S%SRADT	0.27	4	3	4.8e-17	2.4e-11	0.33	1	0.001	0.0062
104135	S%RGRGE	0.27	3	3	1.2e-15	1.2e-09	0.17	1	0.001	0.0062
104136	S%IDTGE	0.27	3	3	4.4e-09	0.12	0.006	1	0.001	0.0062
104137	S%NPNTE	0.27	3	3	1.1e-14	1.1e-08	0.17	1	0.001	0.0062
104138	S%GPGSE	0.27	3	3	1e-06	1	0.17	1	0.001	0.0062
104139	R%TGDEK	0.27	3	3	6.3e-16	6e-10	0.17	1	0.001	0.0062
104140	G%TSGNT	0.27	3	3	1.1e-14	1.1e-08	0.17	1	0.001	0.0062
104141	S%RQNSP	0.27	3	3	1.5e-11	1.5e-05	0.17	1	0.001	0.0062
104142	T%GTGNT	0.27	3	3	1.2e-14	1.1e-08	0.18	1	0.001	0.0062
104143	S%GRSNE	0.27	3	3	1.4e-11	7.5e-05	0.19	0.16	0.001	0.0062
104144	S%IANTE	0.27	3	3	7e-16	6e-10	0.19	1	0.001	0.0062
104145	S%GWQET	0.27	4	3	1.3e-15	6.2e-10	0.34	1	0.001	0.0062
104146	S%DTGNT	0.27	3	3	1.6e-13	4.4e-07	0.058	1	0.001	0.0062
104147	R%GTGDE	0.27	3	3	7e-14	6.2e-08	0.18	1	0.001	0.0062
104148	S%GFNTE	0.27	3	3	9.2e-10	0.00082	0.18	1	0.001	0.0062
104149	S%RANNE	0.27	3	3	3.1e-14	1.2e-07	0.04	1	0.001	0.0062
104150	S%DRGVE	0.27	3	3	2.3e-12	2.2e-06	0.17	1	0.001	0.0062
104151	S%GTGIE	0.27	3	3	9.6e-13	1.5e-05	0.2	0.052	0.001	0.0062
104152	G%LAKNI	0.27	3	3	4.1e-07	1	0.067	1	0.001	0.0062
104153	S%ASTGE	0.27	3	3	6.6e-08	1	0.2	0.054	0.001	0.0062
104154	R%SPNYG	0.27	3	3	6.5e-16	6e-10	0.18	1	0.001	0.0062
104155	S%SDNQP	0.27	3	3	2e-12	9.8e-06	0.033	1	0.001	0.0062
104156	S%DQTYE	0.27	3	3	1.3e-14	1.1e-08	0.2	1	0.001	0.0062
104157	S%ESNTE	0.27	5	3	3.5e-16	1.2e-10	0.48	1	0.001	0.0062
104158	S%GRAET	0.27	5	3	1.1e-18	3.1e-12	0.19	0.3	0.001	0.0062
104159	S%SGGPE	0.27	3	3	1.3e-13	1.2e-07	0.18	1	0.001	0.0062
104160	R%QGYTE	0.27	3	3	1.8e-12	4.9e-06	0.059	1	0.001	0.0062
104161	S%VGKET	0.27	3	3	4e-12	3.4e-06	0.19	1	0.001	0.0062
104162	G%GHTDT	0.27	3	3	2.8e-15	1.2e-07	0.088	0.044	0.001	0.0062
104163	I%TNTGE	0.27	3	3	1.6e-14	4e-08	0.066	1	0.001	0.0062
104164	S%QRNYG	0.27	4	3	8.3e-13	4e-07	0.33	1	0.001	0.0062
104165	S%APGET	0.27	7	3	3.4e-17	7.2e-12	0.76	1	0.001	0.0062
104166	V%GGNQP	0.27	3	3	1.2e-10	0.00033	0.059	1	0.001	0.0062
104167	S%GGEQP	0.27	4	3	1.6e-12	1.3e-06	0.19	1	0.001	0.0062
104168	S%DSYQP	0.27	3	3	2e-13	4.4e-07	0.075	1	0.001	0.0062
104169	S%KGNQP	0.27	5	3	1.5e-19	5.9e-12	0.004	1	0.001	0.0062
104170	S%GGSDE	0.27	3	3	5.4e-12	5e-06	0.17	1	0.001	0.0062
104171	S%TSSNE	0.27	3	3	1.5e-11	1.5e-05	0.16	1	0.001	0.0062
104172	S%SSGGG	0.27	3	3	4.2e-07	1	0.068	1	0.001	0.0062
104173	S%RDNNE	0.27	3	3	6.2e-15	5.8e-09	0.17	1	0.001	0.0062
104174	S%LSGGE	0.27	3	3	7.1e-08	1	0.066	0.17	0.001	0.0062
104175	S%SHQET	0.27	3	3	2.5e-16	1.2e-09	0.034	1	0.001	0.0062
104177	S%ARNQP	0.27	3	3	1.2e-08	1	0.048	0.039	0.001	0.0062
104178	S%VEGYE	0.27	3	3	8.5e-10	0.00075	0.18	1	0.001	0.0062
104179	S%TGRAE	0.27	3	3	1.8e-16	1e-09	0.028	1	0.001	0.0062
104180	S%ASGGE	0.27	3	3	1.3e-13	1.2e-07	0.18	1	0.001	0.0062
104181	S%SEGYG	0.27	3	3	5.8e-13	3.1e-06	0.03	1	0.001	0.0062
104182	R%GWNTE	0.27	3	3	4.3e-13	9.8e-06	0.007	1	0.001	0.0062
104183	T%DRGTE	0.27	3	3	1.1e-06	1	0.17	1	0.001	0.0062
104184	S%RRPYE	0.27	3	3	3.8e-07	1	0.061	1	0.001	0.0062
104185	S%LTGNE	0.27	4	3	2.5e-14	4.4e-08	0.091	1	0.001	0.0062
104186	S%LGDNE	0.27	4	3	7.4e-12	3.8e-06	0.32	1	0.001	0.0062
104187	S%SENYG	0.27	3	3	3.1e-16	2.8e-10	0.18	1	0.001	0.0062
104188	S%TDTYG	0.27	3	3	1.4e-13	1.2e-07	0.18	1	0.001	0.0062
104189	S%VQGNE	0.27	3	3	5e-13	2.2e-06	0.037	1	0.001	0.0062
104190	V%QLNTE	0.27	3	3	9.3e-08	1	0.087	0.17	0.001	0.0062
104191	R%GRGET	0.27	3	3	6.9e-13	3.4e-06	0.033	1	0.001	0.0062
104192	I%GVNTE	0.27	3	3	2.7e-08	0.066	0.065	1	0.001	0.0062
104193	SP%SPDT	0.27	3	3	2.5e-14	1.2e-07	0.19	0.17	0.001	0.0062
104194	RT%GGDT	0.27	3	3	3.2e-12	3.1e-06	0.17	1	0.001	0.0062
104195	RQ%GTGE	0.27	4	3	2.2e-15	1.1e-08	0.032	1	0.001	0.0062
104196	SF%AEET	0.27	3	3	2.5e-13	2.6e-07	0.16	1	0.001	0.0062
104197	SG%VNQP	0.27	4	3	4.1e-18	2.4e-11	0.028	1	0.001	0.0062
104198	SF%GSET	0.27	4	3	3.8e-11	2e-05	0.31	1	0.001	0.0062
104199	RG%SPYE	0.27	3	3	4.6e-13	1.4e-06	0.054	1	0.001	0.0062
104200	GP%GNYG	0.27	3	3	4.2e-13	1.5e-06	0.044	1	0.001	0.0062
104201	RR%PTDT	0.27	3	3	1.3e-11	7.1e-05	0.029	1	0.001	0.0062
104202	SF%VQET	0.27	3	3	1.8e-07	1	0.18	0.17	0.001	0.0062
104203	SH%GGYE	0.27	3	3	2.5e-07	0.24	0.17	1	0.001	0.0062
104204	SY%PQET	0.27	6	3	5.5e-17	3.6e-10	0.025	1	0.001	0.0062
104205	SE%LTDT	0.27	3	3	1.9e-13	3.1e-06	0.01	1	0.001	0.0062
104206	ST%RGTE	0.27	3	3	3.9e-12	3.4e-06	0.19	1	0.001	0.0062
104207	RP%GPYE	0.27	3	3	6.2e-09	1	0.001	1	0.001	0.0062
104208	SF%TNYG	0.27	5	3	2.1e-11	7.2e-06	0.46	1	0.001	0.0062
104209	SV%PQET	0.27	4	3	3.3e-13	1.3e-06	0.18	0.23	0.001	0.0062
104210	SP%APYE	0.27	4	3	1.7e-15	4.4e-08	0.029	0.21	0.001	0.0062
104211	SE%NNQP	0.27	4	3	3.1e-14	1.2e-07	0.043	1	0.001	0.0062
104212	SP%GRGE	0.27	3	3	6.6e-17	1.1e-08	0.001	1	0.001	0.0062
104213	SP%GPET	0.27	8	3	7.1e-22	3.1e-15	0.037	1	0.001	0.0062
104214	SR%EYNE	0.27	3	3	4.5e-13	1.1e-06	0.064	1	0.001	0.0062
104215	SL%ETDT	0.27	4	3	3.4e-12	3.3e-06	0.17	1	0.001	0.0062
104216	SK%RDTE	0.27	3	3	1.5e-11	1.5e-05	0.17	1	0.001	0.0062
104217	SS%GGAE	0.27	3	3	2.3e-14	1.2e-07	0.032	1	0.001	0.0062
104218	SL%GIDT	0.27	3	3	4.1e-07	1	0.066	1	0.001	0.0062
104219	SQ%LYNE	0.27	3	3	1.9e-07	0.16	0.19	1	0.001	0.0062
104220	SQ%GRGE	0.27	3	3	1.2e-14	1.1e-08	0.17	1	0.001	0.0062
104221	SL%GWQP	0.27	4	3	6.3e-17	2.8e-10	0.037	1	0.001	0.0062
104222	RR%QNTE	0.27	3	3	5.6e-13	3.1e-06	0.029	1	0.001	0.0062
104223	SP%TYYG	0.27	3	3	2.3e-13	6.3e-07	0.06	1	0.001	0.0062
104224	RE%VNTE	0.27	3	3	2.6e-11	2.4e-05	0.18	1	0.001	0.0062
104225	SL%LNEK	0.27	3	3	4.2e-12	4.2e-06	0.16	1	0.001	0.0062
104226	SQ%VTYE	0.27	3	3	2.8e-13	7.3e-07	0.062	1	0.001	0.0062
104227	SL%SSYG	0.27	4	3	7.6e-14	4.6e-07	0.1	0.26	0.001	0.0062
104228	SD%GAGE	0.27	3	3	8.4e-11	7.1e-05	0.19	1	0.001	0.0062
104229	AG%SNYG	0.27	3	3	7e-14	1.2e-07	0.091	1	0.001	0.0062
104230	SQ%LTGE	0.27	3	3	2.4e-14	1.2e-07	0.2	0.16	0.001	0.0062
104231	SV%SDQP	0.27	3	3	6.7e-14	2.2e-06	0.005	1	0.001	0.0062
104232	SP%NNSP	0.27	4	3	1.7e-16	4.4e-08	0.089	0.007	0.001	0.0062
104233	SL%TVYG	0.27	4	3	1.1e-14	1.1e-08	0.17	1	0.001	0.0062
104234	SS%YTDT	0.27	4	3	2.1e-11	0.00014	0.34	0.072	0.001	0.0062
104235	GG%LSYE	0.27	3	3	1.6e-12	5e-06	0.053	1	0.001	0.0062
104236	SL%LDYG	0.27	3	3	6.9e-13	6.6e-07	0.17	1	0.001	0.0062
104237	SS%DRAG	0.27	3	3	1.9e-16	1.7e-10	0.18	1	0.001	0.0062
104238	SD%AGNT	0.27	3	3	5.1e-07	0.48	0.17	1	0.001	0.0062
104239	SS%GRAE	0.27	3	3	9.6e-16	1e-09	0.15	1	0.001	0.0062
104240	GT%PNYG	0.27	3	3	7.8e-15	1.2e-07	0.011	1	0.001	0.0062
104241	SI%GPDT	0.27	3	3	2.6e-07	0.48	0.087	1	0.001	0.0062
104242	SY%QGYG	0.27	3	3	1.4e-13	1.2e-07	0.2	1	0.001	0.0062
104243	SR%LGNT	0.27	3	3	4.3e-07	1	0.069	1	0.001	0.0062
104244	RR%GGYG	0.27	3	3	1.4e-12	1.4e-06	0.16	1	0.001	0.0062
104245	SQ%VGQP	0.27	4	3	6.4e-17	1e-09	0.037	0.27	0.001	0.0062
104246	RV%GTGE	0.27	3	3	2.7e-13	6.3e-07	0.069	1	0.001	0.0062
104247	ST%DTGE	0.27	3	3	7.2e-18	1.2e-09	0.001	1	0.001	0.0062
104248	SL%PGDT	0.27	4	3	2.3e-13	1.2e-07	0.32	1	0.001	0.0062
104249	SV%GIYG	0.27	4	3	9.5e-15	4.4e-08	0.035	1	0.001	0.0062
104250	SA%GGNE	0.27	3	3	1.8e-11	1.5e-05	0.2	1	0.001	0.0062
104251	SV%NQET	0.27	3	3	3.6e-07	1	0.058	1	0.001	0.0062
104252	SQ%LNQP	0.27	8	3	4.8e-24	7.8e-16	0.001	1	0.001	0.0062
104253	SF%GANE	0.27	3	3	5.8e-09	0.12	0.008	1	0.001	0.0062
104254	SG%PNQP	0.27	3	3	1e-11	2.5e-05	0.065	1	0.001	0.0062
104255	SY%GGSP	0.27	3	3	2.1e-14	3.4e-06	0.001	1	0.001	0.0062
104256	QT%SGNT	0.27	3	3	7.1e-16	1.2e-07	0.001	1	0.001	0.0062
104257	RD%YTGE	0.27	3	3	1.4e-12	9.8e-06	0.023	1	0.001	0.0062
104258	GS%MNTE	0.27	4	3	6.7e-15	5e-07	0.11	0.02	0.001	0.0062
104259	SS%GRDE	0.27	3	3	1.9e-13	9.6e-07	0.032	1	0.001	0.0062
104260	SY%GVGE	0.27	3	3	2.3e-15	1.2e-07	0.003	1	0.001	0.0062
104261	GG%YNSP	0.27	3	3	1.2e-14	1.1e-08	0.17	1	0.001	0.0062
104262	RQ%GYNE	0.27	3	3	2.9e-13	2.6e-07	0.18	1	0.001	0.0062
104263	SS%IQET	0.27	3	3	1.6e-07	1	0.16	0.16	0.001	0.0062
104264	SF%DNYG	0.27	3	3	8.5e-15	1.2e-07	0.011	1	0.001	0.0062
104265	SP%RGAE	0.27	3	3	2.9e-08	0.48	0.19	0.05	0.001	0.0062
104266	SR%GGVE	0.27	3	3	1.5e-15	1.6e-09	0.16	1	0.001	0.0062
104267	SP%SGDT	0.27	5	3	9.4e-15	3.1e-09	0.49	1	0.001	0.0062
104268	QR%STDT	0.27	3	3	1.2e-15	5.8e-09	0.033	1	0.001	0.0062
104269	SP%LLYE	0.27	3	3	1.2e-11	2.4e-05	0.08	1	0.001	0.0062
104270	TR%MNTE	0.27	4	3	2.3e-14	1.2e-07	0.031	1	0.001	0.0062
104271	SV%QGTE	0.27	4	3	3.5e-15	4.4e-08	0.013	1	0.001	0.0062
104272	SV%LSYE	0.27	3	3	4.6e-10	0.0023	0.033	1	0.001	0.0062
104273	SE%TGNT	0.27	3	3	1.8e-12	1.5e-06	0.18	1	0.001	0.0062
104274	LG%TNYG	0.27	3	3	5.9e-13	2.4e-05	0.004	1	0.001	0.0062
104275	NG%GTDT	0.27	3	3	2.2e-13	1.3e-06	0.16	0.17	0.001	0.0062
104276	SL%PGHE	0.27	3	3	1.1e-11	9.8e-06	0.18	1	0.001	0.0062
104277	RG%TTGE	0.27	3	3	2.5e-08	0.066	0.062	1	0.001	0.0062
104278	SP%PNSP	0.27	4	3	1.1e-11	9.8e-06	0.18	1	0.001	0.0062
104279	RL%GRYE	0.27	3	3	4.9e-13	4.2e-07	0.19	1	0.001	0.0062
104280	SL%RVSE	0.27	3	3	2.9e-12	1.5e-05	0.031	1	0.001	0.0062
104281	SS%PTYE	0.27	3	3	7.7e-14	1.5e-07	0.086	1	0.001	0.0062
104282	SL%IGET	0.27	3	3	6.8e-13	1.4e-06	0.079	1	0.001	0.0062
104283	SW%VNTE	0.27	6	3	1.3e-13	3.3e-08	0.63	1	0.001	0.0062
104284	SL%ASGE	0.27	3	3	6.5e-13	3.4e-06	0.031	1	0.001	0.0062
104285	SR%EGET	0.27	3	3	1.5e-13	1.2e-07	0.19	1	0.001	0.0062
104286	SS%AGTE	0.27	3	3	3.8e-12	3.4e-06	0.18	1	0.001	0.0062
104287	SQ%SVGE	0.27	3	3	1.4e-11	7.1e-05	0.19	0.16	0.001	0.0062
104288	SF%RGDT	0.27	3	3	6.3e-13	5.2e-07	0.2	1	0.001	0.0062
104289	EG%DTDT	0.27	3	3	1.3e-13	1.2e-07	0.17	1	0.001	0.0062
104290	SV%GRGE	0.27	3	3	5.7e-16	1e-09	0.088	1	0.001	0.0062
104291	SV%FTDT	0.27	5	3	9.8e-13	3.3e-07	0.48	1	0.001	0.0062
104292	SF%EGYE	0.27	4	3	5.2e-12	1.5e-05	0.057	1	0.001	0.0062
104293	LD%NTGE	0.27	3	3	1.8e-11	1.5e-05	0.2	1	0.001	0.0062
104294	SI%GSTE	0.27	3	3	1.4e-12	1.5e-05	0.015	1	0.001	0.0062
104295	SA%GDYG	0.27	4	3	8.7e-12	4.4e-06	0.32	1	0.001	0.0062
104296	SD%DNSP	0.27	3	3	1.2e-20	2.8e-10	0.001	0.007	0.001	0.0062
104297	GT%YNSP	0.27	4	3	1e-12	2.2e-06	0.074	1	0.001	0.0062
104298	SV%GSNE	0.27	3	3	9.9e-18	1.6e-09	0.001	1	0.001	0.0062
104299	SE%GSGE	0.27	3	3	7.3e-14	6.2e-08	0.19	1	0.001	0.0062
104300	KR%MNTE	0.27	3	3	1.9e-07	1	0.03	1	0.001	0.0062
104301	SD%GDTE	0.27	3	3	1.8e-11	1.5e-05	0.2	1	0.001	0.0062
104302	RQ%GQET	0.27	3	3	3.9e-09	1	0.004	0.16	0.001	0.0062
104303	ST%RGNE	0.27	3	3	8.7e-16	5.8e-09	0.024	1	0.001	0.0062
104304	SP%GQGE	0.27	3	3	4.1e-14	9.6e-07	0.007	1	0.001	0.0062
104305	SF%DYNE	0.27	3	3	5.2e-16	4.8e-10	0.17	1	0.001	0.0062
104306	SQ%GGGG	0.27	3	3	7.2e-08	1	0.067	0.17	0.001	0.0062
104307	SP%VGGE	0.27	3	3	8.2e-13	4.2e-06	0.032	1	0.001	0.0062
104308	SL%GTVE	0.27	5	3	1.4e-14	1.1e-07	0.02	1	0.001	0.0062
104309	SL%PSTE	0.27	3	3	6.2e-07	0.48	0.21	1	0.001	0.0062
104310	SK%LNTE	0.27	4	3	2.3e-17	1e-11	0.35	1	0.001	0.0062
104311	SL%TVYE	0.27	4	3	6.8e-12	3.4e-06	0.32	1	0.001	0.0062
104312	RP%ATDT	0.27	3	3	1.2e-14	1.1e-08	0.18	1	0.001	0.0062
104313	SM%MNTE	0.27	3	3	4.9e-16	7.9e-08	0.001	1	0.001	0.0062
104314	SR%GPET	0.27	3	3	1.8e-12	4.9e-06	0.059	1	0.001	0.0062
104315	SR%GSDE	0.27	3	3	1e-06	1	0.16	1	0.001	0.0062
104316	SP%RPYE	0.27	3	3	2e-12	5e-06	0.064	1	0.001	0.0062
104317	ST%RQET	0.27	4	3	1.1e-15	5.8e-09	0.11	0.27	0.001	0.0062
104318	SV%YQET	0.27	3	3	2.1e-14	1.2e-07	0.03	1	0.001	0.0062
104319	SY%GRNE	0.27	3	3	1.6e-13	1.2e-07	0.21	1	0.001	0.0062
104320	SR%GWET	0.27	3	3	3.3e-07	1	0.053	1	0.001	0.0062
104321	SY%TNYG	0.27	4	3	1.1e-13	5e-07	0.037	1	0.001	0.0062
104322	SL%RVGE	0.27	3	3	7.7e-13	1.5e-05	0.041	0.2	0.001	0.0062
104323	SP%TPYE	0.27	3	3	3.8e-07	1	0.061	1	0.001	0.0062
104324	SS%LDTE	0.27	3	3	2.1e-08	0.017	0.2	1	0.001	0.0062
104325	SM%ENTE	0.27	3	3	4.6e-12	4.2e-06	0.18	1	0.001	0.0062
104326	GG%NQET	0.27	3	3	4.3e-07	1	0.07	1	0.001	0.0062
104327	SP%RANE	0.27	4	3	2.4e-07	0.67	0.27	0.21	0.001	0.0062
104328	GQ%GYNE	0.27	3	3	3.9e-07	1	0.063	1	0.001	0.0062
104329	SY%RDNE	0.27	3	3	4.1e-16	2.6e-07	0.083	0.003	0.001	0.0062
104330	SE%GAGG	0.27	3	3	1.3e-13	1.2e-07	0.19	1	0.001	0.0062
104331	SS%GGRE	0.27	3	3	1.5e-11	1.5e-05	0.16	1	0.001	0.0062
104332	SF%GGEK	0.27	3	3	2e-16	1.1e-08	0.003	1	0.001	0.0062
104333	SP%EGYG	0.27	4	3	2.6e-16	4.3e-08	0.001	1	0.001	0.0062
104334	SY%EGTE	0.27	4	3	4.5e-08	0.67	0.36	0.03	0.001	0.0062
104336	SV%DNYG	0.27	4	3	5.3e-17	1.1e-08	0.012	0.065	0.001	0.0062
104337	SY%AGTE	0.27	3	3	2.2e-13	5.2e-07	0.069	1	0.001	0.0062
104338	SV%AGGE	0.27	3	3	9.6e-08	0.48	0.032	1	0.001	0.0062
104339	SLA%ENE	0.27	3	3	3.9e-12	3.4e-06	0.18	1	0.001	0.0062
104340	RPT%SYE	0.27	3	3	3.6e-14	8.8e-08	0.067	1	0.001	0.0062
104341	REG%GNT	0.27	4	3	5.5e-18	2.4e-11	0.037	1	0.001	0.0062
104342	SLD%LGE	0.27	3	3	1.3e-14	1.1e-08	0.19	1	0.001	0.0062
104343	SPG%EQP	0.27	3	3	1e-11	9.8e-06	0.17	1	0.001	0.0062
104344	SLD%STE	0.27	4	3	2.5e-13	1.2e-07	0.35	1	0.001	0.0062
104345	SRD%RDT	0.27	3	3	1.2e-06	1	0.2	1	0.001	0.0062
104346	SAG%YTE	0.27	3	3	1.4e-11	7.5e-05	0.03	1	0.001	0.0062
104347	SGG%DYG	0.27	3	3	4e-13	3.4e-06	0.019	1	0.001	0.0062
104348	SLR%RGE	0.27	3	3	3.8e-13	1.1e-06	0.055	1	0.001	0.0062
104349	SER%AYE	0.27	3	3	6.2e-09	1	0.001	1	0.001	0.0062
104350	SQD%NEK	0.27	3	3	4.7e-16	1.1e-08	0.007	1	0.001	0.0062
104351	SMG%NQP	0.27	3	3	1.3e-12	3.3e-06	0.063	1	0.001	0.0062
104352	GQG%LYE	0.27	3	3	2e-13	4.6e-06	0.007	1	0.001	0.0062
104353	SLT%AET	0.27	4	3	1.5e-16	6.2e-10	0.038	1	0.001	0.0062
104354	SRT%PYE	0.27	4	3	3.2e-14	1.3e-06	0.004	1	0.001	0.0062
104355	NPG%GYG	0.27	3	3	1.4e-12	1.3e-06	0.18	1	0.001	0.0062
104356	SGG%NYE	0.27	3	3	4.1e-12	3.4e-06	0.19	1	0.001	0.0062
104357	SVG%VGE	0.27	3	3	6.6e-16	1.2e-09	0.091	1	0.001	0.0062
104358	SFP%GYG	0.27	5	3	4.8e-14	1.6e-08	0.48	1	0.001	0.0062
104359	SYG%DQP	0.27	3	3	7.9e-12	2.4e-05	0.054	1	0.001	0.0062
104360	SVR%RET	0.27	3	3	7.1e-16	1.2e-07	0.001	1	0.001	0.0062
104361	SLA%SQP	0.27	3	3	4.6e-12	4.2e-06	0.18	1	0.001	0.0062
104362	VTG%TGE	0.27	3	3	1.4e-15	1.1e-08	0.021	1	0.001	0.0062
104363	SLG%SRE	0.27	3	3	2.2e-12	9.8e-06	0.037	1	0.001	0.0062
104364	SLE%GRE	0.27	3	3	4.6e-15	1.2e-07	0.006	1	0.001	0.0062
104365	TQT%NTE	0.27	3	3	4.6e-15	1.2e-07	0.006	1	0.001	0.0062
104366	SIG%TGE	0.27	3	3	2.1e-14	3.4e-06	0.001	1	0.001	0.0062
104367	SPS%GET	0.27	3	3	3.7e-07	1	0.059	1	0.001	0.0062
104368	TSG%NNE	0.27	3	3	7.1e-16	1.2e-07	0.001	1	0.001	0.0062
104369	SPV%YNE	0.27	3	3	2e-11	1.5e-05	0.21	1	0.001	0.0062
104370	SFG%KNI	0.27	3	3	1.7e-07	1	0.027	1	0.001	0.0062
104371	RTA%GNT	0.27	3	3	1.3e-12	3.3e-06	0.066	1	0.001	0.0062
104372	LAG%GDT	0.27	3	3	4.2e-14	1.1e-06	0.006	1	0.001	0.0062
104373	SSI%GYE	0.27	3	3	6.2e-09	1	0.001	1	0.001	0.0062
104374	STR%GYG	0.27	4	3	8.2e-12	2.4e-05	0.056	1	0.001	0.0062
104375	SPW%NTE	0.27	3	3	2.3e-13	2e-07	0.19	1	0.001	0.0062
104376	SYS%TYG	0.27	3	3	5.2e-17	1.2e-07	0.001	0.073	0.001	0.0062
104377	SLF%NQP	0.27	5	3	1.1e-12	3.7e-07	0.46	1	0.001	0.0062
104378	SPQ%GTE	0.27	4	3	6.1e-16	4.7e-09	0.021	1	0.001	0.0062
104379	SPP%PDT	0.27	3	3	7.7e-16	1.2e-07	0.001	1	0.001	0.0062
104380	SVQ%NSP	0.27	3	3	4.7e-13	4.2e-07	0.18	1	0.001	0.0062
104381	GTR%YNE	0.27	3	3	6.2e-12	5.5e-06	0.18	1	0.001	0.0062
104382	RRQ%NQP	0.27	6	3	9.2e-17	1.2e-10	0.12	1	0.001	0.0062
104383	SQG%IYE	0.27	3	3	8.8e-12	2.4e-05	0.06	1	0.001	0.0062
104384	SGV%NQP	0.27	4	3	2.1e-13	3.8e-06	0.039	0.23	0.001	0.0062
104385	SRT%VYE	0.27	3	3	1e-15	5.8e-09	0.029	1	0.001	0.0062
104386	RPG%GET	0.27	4	3	7.5e-13	1.4e-06	0.087	1	0.001	0.0062
104387	SRK%NTE	0.27	3	3	1e-14	1.1e-08	0.15	1	0.001	0.0062
104388	SQL%TGE	0.27	3	3	3.9e-12	3.1e-06	0.2	1	0.001	0.0062
104389	SEG%YQP	0.27	3	3	3.1e-12	1.5e-05	0.19	0.18	0.001	0.0062
104390	STD%QET	0.27	5	3	3.2e-18	2.3e-11	0.091	0.25	0.001	0.0062
104391	SRV%DTE	0.27	3	3	3.6e-12	3.4e-06	0.17	1	0.001	0.0062
104392	SYS%GSP	0.27	3	3	2.1e-14	5.5e-06	0.032	0.019	0.001	0.0062
104393	SAT%GTE	0.27	3	3	7.2e-14	1.2e-07	0.093	1	0.001	0.0062
104394	SYG%LYE	0.27	4	3	8e-14	4.3e-08	0.3	1	0.001	0.0062
104395	ARD%SYE	0.27	3	3	2.7e-15	2.4e-09	0.18	1	0.001	0.0062
104396	GTG%GNE	0.27	3	3	6.2e-09	1	0.001	1	0.001	0.0062
104397	SGR%DYE	0.27	3	3	2.1e-13	1e-06	0.033	1	0.001	0.0062
104398	SPP%DNE	0.27	4	3	9.3e-14	4.4e-08	0.34	1	0.001	0.0062
104399	SPD%GYG	0.27	3	3	6.2e-09	1	0.001	1	0.001	0.0062
104400	SGL%GGE	0.27	3	3	1.3e-09	1	0.001	0.21	0.001	0.0062
104401	SLR%EET	0.27	3	3	3.2e-13	7.3e-07	0.071	1	0.001	0.0062
104402	SYL%NQP	0.27	3	3	4e-16	3.6e-10	0.18	1	0.001	0.0062
104403	SPV%GET	0.27	3	3	5.9e-15	1.1e-08	0.087	1	0.001	0.0062
104404	SLF%GET	0.27	4	3	2e-14	4.3e-08	0.076	1	0.001	0.0062
104405	SRV%GET	0.27	5	3	4.5e-16	4.6e-06	0.004	0.004	0.001	0.0062
104406	SGT%DTE	0.27	4	3	6.1e-14	5.6e-06	0.084	0.021	0.001	0.0062
104407	SGG%RTE	0.27	4	3	1.1e-15	4.3e-08	0.1	0.043	0.001	0.0062
104408	SRA%GET	0.27	5	3	1.5e-14	2.3e-08	0.1	1	0.001	0.0062
104409	SFG%FYE	0.27	3	3	3.7e-12	7.5e-05	0.008	1	0.001	0.0062
104410	SLA%ETE	0.27	3	3	1.2e-14	1.1e-08	0.18	1	0.001	0.0062
104411	SQS%YNE	0.27	4	3	7.7e-15	5e-07	0.11	0.022	0.001	0.0062
104412	RRP%SYE	0.27	3	3	1.4e-13	1.2e-07	0.18	1	0.001	0.0062
104413	SLA%SYG	0.27	3	3	9.2e-12	9.8e-06	0.15	1	0.001	0.0062
104414	SIT%SYE	0.27	4	3	3.1e-13	5e-07	0.1	1	0.001	0.0062
104415	SPQ%GSP	0.27	3	3	1.8e-12	1.5e-06	0.19	1	0.001	0.0062
104416	GGD%NQP	0.27	3	3	1.9e-15	1.6e-09	0.19	1	0.001	0.0062
104417	SQE%GGE	0.27	5	3	3.9e-13	3.3e-05	0.087	0.022	0.001	0.0062
104418	SDA%NTE	0.27	4	3	8.4e-12	2e-05	0.34	0.2	0.001	0.0062
104419	SDR%RDE	0.27	3	3	2e-16	1.1e-08	0.21	0.014	0.001	0.0062
104420	SYA%NQP	0.27	4	3	5.5e-12	2.6e-06	0.34	1	0.001	0.0062
104421	SVS%GNT	0.27	3	3	6.2e-09	1	0.001	1	0.001	0.0062
104422	RGL%GDE	0.27	3	3	5.9e-10	0.00048	0.2	1	0.001	0.0062
104423	SLE%GDT	0.27	3	3	3.8e-12	3.4e-06	0.18	1	0.001	0.0062
104424	SKG%AYE	0.27	3	3	2.4e-15	1.1e-08	0.19	0.18	0.001	0.0062
104425	SPQ%GYG	0.27	6	3	4.5e-17	1.8e-11	0.41	1	0.001	0.0062
104426	SLA%SSE	0.27	4	3	3.2e-09	0.0016	0.32	1	0.001	0.0062
104427	SPV%GGE	0.27	3	3	1.5e-13	1.2e-07	0.2	1	0.001	0.0062
104428	SFG%GAE	0.27	3	3	8e-13	1.8e-06	0.071	1	0.001	0.0062
104429	SQG%AYG	0.27	6	3	5.1e-13	1.1e-05	0.17	0.044	0.001	0.0062
104430	SVG%AYG	0.27	3	3	3.8e-16	1.6e-09	0.039	1	0.001	0.0062
104431	RTA%NEK	0.27	3	3	6.5e-13	3.4e-06	0.031	1	0.001	0.0062
104432	SSG%SDE	0.27	3	3	4.1e-12	4.2e-06	0.16	1	0.001	0.0062
104433	GRV%GNT	0.27	4	3	1e-15	4.2e-09	0.04	1	0.001	0.0062
104434	NRD%NTE	0.27	3	3	1.2e-14	1.1e-08	0.18	1	0.001	0.0062
104435	SAR%GYE	0.27	3	3	9e-12	2.4e-05	0.061	1	0.001	0.0062
104436	STA%TGE	0.27	3	3	7.3e-13	1.5e-05	0.008	1	0.001	0.0062
104437	SSG%RDT	0.27	3	3	1.2e-12	1.1e-06	0.17	1	0.001	0.0062
104438	SYS%NEK	0.27	3	3	6.8e-17	1.1e-08	0.001	1	0.001	0.0062
104439	SPD%YQP	0.27	4	3	7.4e-16	2.3e-08	0.027	0.19	0.001	0.0062
104440	RRQ%TGE	0.27	4	3	8.9e-15	4.4e-08	0.033	1	0.001	0.0062
104441	SPS%GRE	0.27	3	3	4.1e-13	1e-06	0.063	1	0.001	0.0062
104442	SPL%NYG	0.27	3	3	2.2e-12	1.9e-06	0.19	1	0.001	0.0062
104443	SPA%GYE	0.27	3	3	1.8e-15	1.2e-07	0.015	0.16	0.001	0.0062
104444	SGG%GDE	0.27	3	3	1.1e-14	1.1e-08	0.16	1	0.001	0.0062
104445	SPN%NQP	0.27	6	3	2.4e-14	2.1e-08	0.18	1	0.001	0.0062
104446	AGT%GYE	0.27	6	3	1.2e-12	2.5e-06	0.64	0.12	0.001	0.0062
104447	SQD%DTE	0.27	5	3	1.9e-17	2.4e-11	0.13	1	0.001	0.0062
104448	SFS%GAE	0.27	3	3	9.5e-17	1.5e-08	0.001	1	0.001	0.0062
104449	SLD%VTE	0.27	4	3	6.8e-13	3.2e-07	0.34	1	0.001	0.0062
104450	SPG%GGG	0.27	4	3	8.1e-16	4.4e-08	0.003	1	0.001	0.0062
104451	SFT%NYG	0.27	4	3	3e-07	0.24	0.2	1	0.001	0.0062
104452	SLR%TYG	0.27	3	3	2.6e-08	0.066	0.064	1	0.001	0.0062
104453	SPL%AGE	0.27	3	3	2e-11	1.5e-05	0.22	1	0.001	0.0062
104454	GSG%GNT	0.27	3	3	1.1e-06	1	0.17	1	0.001	0.0062
104455	RTD%NYG	0.27	4	3	8.8e-14	4.6e-07	0.031	1	0.001	0.0062
104456	SQD%RDT	0.27	3	3	2.1e-13	4.4e-07	0.078	1	0.001	0.0062
104457	PRG%NTE	0.27	3	3	7.7e-16	1.2e-07	0.001	1	0.001	0.0062
104458	SLD%GGG	0.27	3	3	3.1e-14	5e-06	0.001	1	0.001	0.0062
104459	SPR%GHE	0.27	3	3	2e-07	1	0.2	0.16	0.001	0.0062
104460	SYS%VGE	0.27	3	3	1e-12	9.6e-07	0.18	1	0.001	0.0062
104461	SLA%VYG	0.27	3	3	3.5e-12	3.4e-06	0.17	1	0.001	0.0062
104462	SLD%HNE	0.27	3	3	1.8e-12	4.9e-06	0.061	1	0.001	0.0062
104463	ARD%NQP	0.27	4	3	8.9e-18	2.4e-11	0.3	0.2	0.001	0.0062
104464	SQG%PYG	0.27	3	3	1.3e-14	2.2e-06	0.001	1	0.001	0.0062
104465	RGE%SYE	0.27	4	3	3.4e-16	6e-10	0.092	1	0.001	0.0062
104466	RED%YNE	0.27	3	3	6.3e-13	1.5e-05	0.007	1	0.001	0.0062
104467	SQD%AQP	0.27	3	3	4.1e-13	1e-06	0.063	1	0.001	0.0062
104468	SSP%GDT	0.27	3	3	1.2e-14	1.1e-08	0.18	1	0.001	0.0062
104469	SLY%GQP	0.27	5	3	1.9e-16	8.8e-08	0.035	0.01	0.001	0.0062
104470	SEP%TDT	0.27	4	3	4.9e-14	2.3e-08	0.34	1	0.001	0.0062
104471	SLA%AYG	0.27	3	3	1.4e-12	5e-06	0.046	1	0.001	0.0062
104472	SPS%NNE	0.27	3	3	6.2e-09	1	0.001	1	0.001	0.0062
104473	SLR%EYE	0.27	3	3	1.9e-13	9.6e-07	0.18	0.17	0.001	0.0062
104474	SLG%HYG	0.27	3	3	8.1e-11	7.1e-05	0.19	1	0.001	0.0062
104475	SLI%SGE	0.27	3	3	3.9e-08	0.24	0.17	0.16	0.001	0.0062
104476	SLM%YNE	0.27	3	3	2.9e-13	2.6e-07	0.18	1	0.001	0.0062
104477	SLS%GLE	0.27	3	3	5e-12	5e-06	0.16	1	0.001	0.0062
104478	DGG%QET	0.27	3	3	1.6e-10	0.00014	0.18	1	0.001	0.0062
104479	QRG%SYE	0.27	3	3	2e-08	0.12	0.17	0.16	0.001	0.0062
104480	GSG%NQP	0.27	3	3	6.2e-09	1	0.001	1	0.001	0.0062
104481	SQS%TGE	0.27	3	3	6.1e-16	6e-10	0.16	1	0.001	0.0062
104482	TPG%GYG	0.27	3	3	2.1e-13	9.6e-07	0.035	1	0.001	0.0062
104483	SQE%ADT	0.27	4	3	5.8e-18	2.4e-11	0.039	1	0.001	0.0062
104484	SLT%PGE	0.27	3	3	9.1e-12	2.4e-05	0.062	1	0.001	0.0062
104485	SRD%FYE	0.27	3	3	8.6e-17	3.6e-10	0.039	1	0.001	0.0062
104486	SSEG%GE	0.27	3	3	1.7e-07	0.16	0.17	1	0.001	0.0062
104487	SLSD%YE	0.27	3	3	1.8e-07	1	0.19	0.15	0.001	0.0062
104488	SLLG%AE	0.27	4	3	4.3e-07	1	0.069	1	0.001	0.0062
104489	SFGV%NE	0.27	3	3	1.5e-13	1.2e-07	0.19	1	0.001	0.0062
104490	RDRL%TE	0.27	4	3	2.8e-12	1.5e-05	0.03	1	0.001	0.0062
104492	SLVV%YE	0.27	3	3	2.7e-12	1.5e-05	0.2	0.15	0.001	0.0062
104493	SLGP%RE	0.27	3	3	3.5e-14	8.8e-08	0.064	1	0.001	0.0062
104494	RSTG%NE	0.27	3	3	1.2e-14	1.1e-08	0.17	1	0.001	0.0062
104495	SPPG%PE	0.27	3	3	3.6e-16	3.6e-10	0.16	1	0.001	0.0062
104496	SPQG%GG	0.27	3	3	7.1e-16	1.2e-07	0.001	1	0.001	0.0062
104497	SLEQ%TE	0.27	3	3	1.2e-14	1.1e-08	0.18	1	0.001	0.0062
104498	REGL%TE	0.27	3	3	1.6e-11	1.5e-05	0.17	1	0.001	0.0062
104499	SYDG%QP	0.27	3	3	3.7e-12	3.1e-06	0.19	1	0.001	0.0062
104500	SLRG%SP	0.27	3	3	5.8e-07	1	0.093	1	0.001	0.0062
104501	SPIG%TE	0.27	4	3	1.7e-12	2.6e-06	0.1	1	0.001	0.0062
104502	GGGR%ET	0.27	3	3	4.7e-16	1.1e-08	0.007	1	0.001	0.0062
104503	SQEG%QP	0.27	4	3	4.2e-13	1.5e-06	0.2	0.22	0.001	0.0062
104504	SDRA%QP	0.27	5	3	7.2e-13	1e-05	0.48	0.023	0.001	0.0062
104505	SPRV%TE	0.27	5	3	1.2e-14	1e-08	0.18	1	0.001	0.0062
104506	SRDS%EK	0.27	4	3	5.4e-17	2.4e-11	0.36	1	0.001	0.0062
104507	SLRV%ET	0.27	5	3	1e-12	4.6e-06	0.036	1	0.001	0.0062
104508	SLVG%AE	0.27	3	3	6.6e-14	1.2e-07	0.092	1	0.001	0.0062
104509	STDR%YG	0.27	5	3	1e-12	4.6e-07	0.37	1	0.001	0.0062
104510	SPLR%NE	0.27	3	3	8.6e-15	1.4e-06	0.001	1	0.001	0.0062
104511	SSRQ%DT	0.27	3	3	1.2e-14	1.1e-08	0.17	1	0.001	0.0062
104512	PGQG%DT	0.27	3	3	4.1e-16	1.1e-08	0.006	1	0.001	0.0062
104514	SVAT%TE	0.27	3	3	7.3e-15	1.1e-08	0.11	1	0.001	0.0062
104515	SVPG%DT	0.27	3	3	1.4e-13	1.5e-07	0.16	1	0.001	0.0062
104516	SQAL%GE	0.27	3	3	1e-09	1	0.001	0.16	0.001	0.0062
104517	SSRS%NE	0.27	3	3	6.2e-08	0.12	0.085	1	0.001	0.0062
104518	SLGF%DT	0.27	6	3	1.3e-17	1.8e-11	0.12	1	0.001	0.0062
104519	SLRQ%GE	0.27	3	3	1.5e-13	2.4e-05	0.001	1	0.001	0.0062
104520	SLTN%YE	0.27	4	3	6.7e-13	9.8e-06	0.34	0.032	0.001	0.0062
104521	SVGE%TE	0.27	3	3	3e-12	1.5e-05	0.032	1	0.001	0.0062
104522	SLDG%GT	0.27	3	3	4.3e-17	1.2e-09	0.031	0.19	0.001	0.0062
104523	SSRV%NE	0.27	3	3	1.7e-15	1.6e-09	0.18	1	0.001	0.0062
104524	SLYG%TE	0.27	3	3	1.6e-14	5e-06	0.006	0.084	0.001	0.0062
104525	SLER%QP	0.27	5	3	3.8e-18	5.9e-12	0.1	1	0.001	0.0062
104526	SIDR%NE	0.27	3	3	2.2e-12	4.2e-06	0.085	1	0.001	0.0062
104527	SLED%NE	0.27	3	3	4.5e-13	1.4e-06	0.053	1	0.001	0.0062
104528	TGGG%YE	0.27	3	3	1.6e-11	1.5e-05	0.17	1	0.001	0.0062
104529	SGGS%ET	0.27	3	3	8.2e-14	1.9e-06	0.007	1	0.001	0.0062
104530	SWDR%QP	0.27	4	3	1.9e-17	6.2e-10	0.005	1	0.001	0.0062
104531	SARS%DT	0.27	3	3	4.4e-09	0.12	0.006	1	0.001	0.0062
104532	SLSP%DT	0.27	3	3	8.4e-14	3.4e-06	0.004	1	0.001	0.0062
104533	SFGA%YE	0.27	6	3	1.5e-16	3.6e-10	0.068	1	0.001	0.0062
104534	RDLA%YE	0.27	3	3	1.8e-13	4.2e-06	0.007	1	0.001	0.0062
104535	SESR%GE	0.27	3	3	3.1e-13	7.3e-07	0.07	1	0.001	0.0062
104536	RGTG%SP	0.27	3	3	3e-13	4.2e-06	0.19	0.061	0.001	0.0062
104537	SPGT%GG	0.27	3	3	2.5e-12	2.2e-06	0.18	1	0.001	0.0062
104538	SPLV%TE	0.27	3	3	1.2e-12	1e-06	0.18	1	0.001	0.0062
104539	SHGG%DT	0.27	3	3	6.4e-09	0.12	0.21	0.041	0.001	0.0062
104540	SFRT%NE	0.27	3	3	6.8e-17	1.1e-08	0.001	1	0.001	0.0062
104541	REGL%NE	0.27	3	3	1.6e-10	0.00082	0.031	1	0.001	0.0062
104542	SFTG%GG	0.27	3	3	4.6e-13	4.4e-07	0.17	1	0.001	0.0062
104543	SYSG%SP	0.27	3	3	3.7e-12	3.4e-06	0.18	1	0.001	0.0062
104544	SMTG%TE	0.27	3	3	2.1e-13	3.4e-06	0.01	1	0.001	0.0062
104545	RNRG%TE	0.27	3	3	7.6e-08	0.066	0.19	1	0.001	0.0062
104546	SSRG%NE	0.27	5	3	4.6e-11	0.00025	0.03	1	0.001	0.0062
104547	SVGA%TE	0.27	5	3	1.5e-12	5.1e-06	0.046	1	0.001	0.0062
104548	SFLG%ET	0.27	3	3	1.9e-12	1.1e-05	0.16	0.17	0.001	0.0062
104549	SPTL%YE	0.27	3	3	1.3e-13	3.2e-07	0.066	1	0.001	0.0062
104550	RTGV%QP	0.27	3	3	9.3e-15	1.2e-07	0.013	1	0.001	0.0062
104551	SSGL%DT	0.27	4	3	2.9e-14	1.2e-07	0.19	0.21	0.001	0.0062
104552	RTGS%NT	0.27	3	3	5.2e-12	4.3e-06	0.2	1	0.001	0.0062
104553	SPSS%DT	0.27	4	3	1.1e-14	5.8e-09	0.31	1	0.001	0.0062
104554	SLAP%RE	0.27	3	3	4.4e-15	1.1e-08	0.064	1	0.001	0.0062
104555	RSGQ%YG	0.27	3	3	8.9e-10	0.0023	0.064	1	0.001	0.0062
104556	SEGA%ET	0.27	3	3	4.5e-07	1	0.072	1	0.001	0.0062
104557	SQGE%YE	0.27	3	3	2.2e-12	1.9e-06	0.19	1	0.001	0.0062
104558	STGT%QP	0.27	6	3	4.4e-11	0.00037	0.63	0.03	0.001	0.0062
104559	SFLR%TE	0.27	3	3	2e-11	9.8e-06	0.32	1	0.001	0.0062
104560	SLRD%ET	0.27	3	3	1.9e-15	1.1e-08	0.028	1	0.001	0.0062
104561	SLLG%DE	0.27	11	3	1.3e-10	2.4e-05	0.88	1	0.001	0.0062
104562	SYSP%QP	0.27	6	3	9.6e-21	3.1e-13	0.005	1	0.001	0.0062
104563	SSGQ%NT	0.27	3	3	1.4e-13	1.2e-07	0.19	1	0.001	0.0062
104564	SHRG%YG	0.27	3	3	5.4e-12	5e-06	0.17	1	0.001	0.0062
104565	VAGG%DT	0.27	3	3	7e-08	1	0.064	0.18	0.001	0.0062
104566	SPQA%YG	0.27	3	3	1.7e-15	1.6e-09	0.17	1	0.001	0.0062
104567	SLTR%YE	0.27	3	3	2.6e-14	1.2e-07	0.034	1	0.001	0.0062
104568	SLDW%YG	0.27	4	3	3.5e-12	4.4e-06	0.13	1	0.001	0.0062
104569	SFGA%GE	0.27	3	3	2.4e-12	5e-06	0.078	1	0.001	0.0062
104570	SFRS%NE	0.27	3	3	9e-09	0.48	0.003	1	0.001	0.0062
104571	SLRA%DT	0.27	4	3	1.1e-11	7.1e-05	0.35	0.073	0.001	0.0062
104572	SPPP%NE	0.27	3	3	7.5e-11	7.1e-05	0.17	1	0.001	0.0062
104573	GQGG%DT	0.27	3	3	3.4e-17	1.7e-10	0.032	1	0.001	0.0062
104574	SQEG%DE	0.27	6	3	1.4e-15	2.3e-08	0.01	1	0.001	0.0062
104575	STSG%ET	0.27	3	3	1.4e-13	1.2e-07	0.19	1	0.001	0.0062
104576	SRGT%DT	0.27	3	3	2.2e-14	1.2e-07	0.19	0.16	0.001	0.0062
104577	SLEA%TE	0.27	10	3	4.4e-21	2.3e-14	0.42	0.073	0.001	0.0062
104578	SPQA%YE	0.27	3	3	1.6e-11	1.5e-05	0.18	1	0.001	0.0062
104579	SDSP%NE	0.27	3	3	2.6e-13	3.3e-06	0.013	1	0.001	0.0062
104580	SFPG%DT	0.27	4	3	2e-14	4.4e-08	0.33	0.22	0.001	0.0062
104581	GGTG%QP	0.27	3	3	1.3e-13	1.2e-07	0.18	1	0.001	0.0062
104582	SLEP%NE	0.27	4	3	4.9e-19	2.4e-13	0.33	1	0.001	0.0062
104583	RTGN%GE	0.27	4	3	1.5e-13	3.2e-07	0.075	1	0.001	0.0062
104584	SPPR%GE	0.27	3	3	2.6e-12	4.9e-06	0.085	1	0.001	0.0062
104585	SYSP%YG	0.27	3	3	7.7e-16	1.2e-07	0.001	1	0.001	0.0062
104586	SRGV%ET	0.27	5	3	7.2e-18	5.9e-12	0.2	1	0.001	0.0062
104587	SQGL%DT	0.27	3	3	1.8e-13	5e-06	0.006	1	0.001	0.0062
104588	SVGS%SE	0.27	3	3	6e-12	7.5e-05	0.013	1	0.001	0.0062
104589	SIQG%NE	0.27	3	3	1.6e-11	1.5e-05	0.17	1	0.001	0.0062
104590	SLVG%SP	0.27	5	3	1.4e-16	1.2e-10	0.19	1	0.001	0.0062
104591	SESA%YG	0.27	3	3	3.9e-14	1e-06	0.006	1	0.001	0.0062
104592	SMTG%YE	0.27	4	3	7e-13	4.4e-06	0.026	1	0.001	0.0062
104593	SQGE%YG	0.27	3	3	7e-11	7.1e-05	0.16	1	0.001	0.0062
104594	ARGG%ET	0.27	3	3	1.9e-08	0.12	0.17	0.16	0.001	0.0062
104595	SLGF%QP	0.27	3	3	1.6e-13	1.2e-07	0.21	1	0.001	0.0062
104596	RTGT%TE	0.27	3	3	1.2e-11	9.8e-06	0.2	1	0.001	0.0062
104597	SQQG%DT	0.27	3	3	5e-12	9.8e-06	0.082	1	0.001	0.0062
104598	SDGG%ET	0.27	3	3	3.4e-14	5.5e-06	0.001	1	0.001	0.0062
104599	SPDR%SP	0.27	4	3	1.2e-15	6.2e-10	0.31	1	0.001	0.0062
104600	SLVQ%ET	0.27	4	3	5.6e-18	2.4e-11	0.038	1	0.001	0.0062
104601	SLAT%TE	0.27	3	3	2.6e-08	1	0.19	0.022	0.001	0.0062
104602	RPSG%ET	0.27	3	3	1.1e-15	1e-09	0.17	1	0.001	0.0062
104603	SLGG%QT	0.27	3	3	2.7e-13	7.3e-07	0.06	1	0.001	0.0062
104604	SLPP%TE	0.27	4	3	4.2e-13	1e-06	0.065	1	0.001	0.0062
104605	SQDW%QP	0.27	3	3	3.4e-16	1.1e-08	0.005	1	0.001	0.0062
104606	SLTE%YG	0.27	5	3	7.5e-13	1.2e-06	0.098	1	0.001	0.0062
104607	SSRL%NE	0.27	3	3	1.2e-14	3.4e-06	0.19	0.003	0.001	0.0062
104608	SQSG%YG	0.27	3	3	8.3e-16	5.8e-09	0.023	1	0.001	0.0062
104609	SESG%QP	0.27	4	3	1.5e-16	6.2e-10	0.038	1	0.001	0.0062
104610	SIEG%QP	0.27	3	3	1.4e-10	0.066	0.003	0.11	0.001	0.0062
104611	RDRG%DE	0.27	3	3	1.2e-08	0.48	0.17	0.024	0.001	0.0062
104612	SRPG%GE	0.27	4	3	1.7e-14	1.5e-08	0.18	1	0.001	0.0062
104613	SQDGT%E	0.27	3	3	1.4e-13	1.2e-07	0.2	1	0.001	0.0062
104614	SVGAG%E	0.27	4	3	9.8e-13	5e-07	0.32	1	0.001	0.0062
104615	SPGLN%P	0.27	4	3	6.8e-15	5.8e-09	0.19	1	0.001	0.0062
104616	SVQGT%E	0.27	4	3	2.4e-18	1.2e-12	0.32	1	0.001	0.0062
104617	SRDRR%T	0.27	3	3	1.3e-06	1	0.21	1	0.001	0.0062
104618	SDPGG%E	0.27	3	3	3.2e-13	4.9e-06	0.18	0.059	0.001	0.0062
104619	SQQGA%E	0.27	3	3	7.5e-08	0.066	0.18	1	0.001	0.0062
104620	SPGGQ%T	0.27	6	3	3.4e-17	2.7e-11	0.2	1	0.001	0.0062
104621	SLGDN%E	0.27	5	3	7e-12	2.9e-05	0.35	0.11	0.001	0.0062
104622	RDRDN%P	0.27	4	3	1.3e-14	6.4e-09	0.33	1	0.001	0.0062
104623	SLAAS%E	0.27	4	3	4.4e-14	2.3e-08	0.31	1	0.001	0.0062
104624	RTSGS%T	0.27	3	3	6.2e-09	1	0.001	1	0.001	0.0062
104625	SVGGV%E	0.27	3	3	1.2e-15	1e-09	0.18	1	0.001	0.0062
104626	SFGTV%E	0.27	3	3	1.5e-12	1.3e-06	0.19	1	0.001	0.0062
104627	SLQGL%G	0.27	5	3	2.9e-17	2.4e-11	0.19	1	0.001	0.0062
104628	SVQGS%E	0.27	4	3	2.9e-15	2.3e-08	0.02	1	0.001	0.0062
104629	SQNRG%G	0.27	3	3	1.3e-14	1.1e-08	0.2	1	0.001	0.0062
104630	SVSRG%E	0.27	3	3	2.8e-15	1.1e-08	0.042	1	0.001	0.0062
104631	SYLGA%E	0.27	4	3	7.1e-15	1.2e-07	0.01	1	0.001	0.0062
104632	SLQGR%G	0.27	4	3	1.3e-15	1.2e-09	0.18	1	0.001	0.0062
104633	SFQGA%G	0.27	4	3	1.4e-16	2.3e-08	0.001	1	0.001	0.0062
104634	SPQLN%E	0.27	3	3	2e-12	1.5e-06	0.21	1	0.001	0.0062
104635	SQRTG%E	0.27	3	3	1.1e-06	1	0.18	1	0.001	0.0062
104636	RPTGN%E	0.27	5	3	9.1e-17	1.2e-10	0.12	1	0.001	0.0062
104637	SHGTG%G	0.27	4	3	6.3e-08	1	0.047	0.22	0.001	0.0062
104638	SVTGT%E	0.27	3	3	1.1e-13	3.3e-06	0.09	0.061	0.001	0.0062
104639	GGQGN%P	0.27	3	3	2e-15	1.1e-08	0.03	1	0.001	0.0062
104640	TPGGS%E	0.27	3	3	3.6e-12	3.4e-06	0.17	1	0.001	0.0062
104641	SLRGD%E	0.27	7	3	7.7e-21	2e-15	0.62	1	0.001	0.0062
104642	SPDRG%T	0.27	9	3	3.5e-22	4.9e-16	0.12	1	0.001	0.0062
104643	RGQGP%E	0.27	3	3	1.1e-06	1	0.18	1	0.001	0.0062
104644	SLGQD%E	0.27	3	3	4.8e-16	1e-09	0.074	1	0.001	0.0062
104645	SLLGN%E	0.27	6	3	2.4e-15	1.6e-08	0.024	1	0.001	0.0062
104646	SLFGG%T	0.27	4	3	1.4e-06	0.67	0.35	1	0.001	0.0062
104647	RPPGG%E	0.27	4	3	1.3e-11	3e-05	0.35	0.2	0.001	0.0062
104648	SEGRG%E	0.27	4	3	4.7e-14	2.3e-08	0.33	1	0.001	0.0062
104649	SLAGQ%G	0.27	3	3	1.3e-12	3.3e-06	0.066	1	0.001	0.0062
104650	SPDSN%E	0.27	4	3	1.7e-11	8.3e-06	0.34	1	0.001	0.0062
104651	SLGDR%G	0.27	3	3	6.2e-09	1	0.001	1	0.001	0.0062
104652	RWTGG%E	0.27	3	3	4.6e-07	1	0.074	1	0.001	0.0062
104653	SQDLR%E	0.27	3	3	1.1e-09	1	0.001	0.17	0.001	0.0062
104654	SLGTN%E	0.27	3	3	6.2e-09	1	0.001	1	0.001	0.0062
104655	SLAPG%T	0.27	5	3	6e-15	9.6e-09	0.1	1	0.001	0.0062
104656	SVGGP%E	0.27	3	3	2.7e-12	1.5e-05	0.19	0.16	0.001	0.0062
104657	SLPGR%E	0.27	3	3	6e-13	3.4e-06	0.18	0.16	0.001	0.0062
104658	SLGSL%E	0.27	3	3	1.2e-13	1.2e-07	0.17	1	0.001	0.0062
104659	SLWGA%E	0.27	3	3	6.1e-13	3.4e-06	0.17	0.17	0.001	0.0062
104660	SFGAG%E	0.27	4	3	6.4e-16	2.4e-09	0.043	1	0.001	0.0062
104661	SVGGL%E	0.27	3	3	5.3e-12	4.6e-06	0.19	1	0.001	0.0062
104662	SLAPT%E	0.27	3	3	1.5e-13	1.2e-07	0.19	1	0.001	0.0062
104663	SIAGS%E	0.27	3	3	1.6e-10	0.16	0.001	0.16	0.001	0.0062
104664	SLDGP%E	0.27	3	3	5.6e-15	1.1e-08	0.083	1	0.001	0.0062
104665	SPGTF%E	0.27	3	3	3.8e-12	3.4e-06	0.18	1	0.001	0.0062
104666	RDRGA%E	0.27	3	3	1.7e-15	4.6e-08	0.006	1	0.001	0.0062
104667	SSRLA%E	0.27	3	3	1.7e-12	3.1e-06	0.085	1	0.001	0.0062
104668	SYQGA%E	0.27	3	3	6.3e-15	5.8e-09	0.17	1	0.001	0.0062
104669	SYRQG%E	0.27	4	3	2.2e-15	4.4e-08	0.008	1	0.001	0.0062
104670	LAGGP%E	0.27	3	3	9.7e-10	1	0.001	0.16	0.001	0.0062
104671	SSRGS%E	0.27	5	3	7.7e-21	5.2e-14	0.1	0.24	0.001	0.0062
104672	SPRDS%E	0.27	4	3	2.7e-14	4.4e-08	0.098	1	0.001	0.0062
104673	SLGVA%E	0.27	3	3	9.7e-13	1.5e-05	0.19	0.054	0.001	0.0062
104674	SLEGG%P	0.27	6	3	5.9e-18	1.5e-11	0.062	1	0.001	0.0062
104675	SYSSG%G	0.27	3	3	4.6e-13	7.5e-05	0.001	1	0.001	0.0062
104676	RDREG%E	0.27	3	3	2.7e-16	1.6e-09	0.17	0.17	0.001	0.0062
104677	SATGG%G	0.27	3	3	1.8e-14	3.3e-08	0.088	1	0.001	0.0062
104678	SLAVS%E	0.27	4	3	4e-17	2.6e-10	0.025	1	0.001	0.0062
104679	PGQGI%E	0.27	3	3	1.4e-12	2.5e-05	0.009	1	0.001	0.0062
104680	SPLGG%G	0.27	4	3	3.4e-16	6.2e-10	0.088	1	0.001	0.0062
104681	SYGGT%E	0.27	4	3	3.7e-14	5e-07	0.012	1	0.001	0.0062
104682	SSGGQ%T	0.27	4	3	4.7e-17	2.3e-11	0.33	1	0.001	0.0062
104683	SLARN%E	0.27	6	3	8.2e-18	2.7e-12	0.5	1	0.001	0.0062
104684	SVGLA%E	0.27	3	3	2e-14	3.2e-07	0.01	1	0.001	0.0062
104685	SFRGD%E	0.27	3	3	1e-13	3.1e-06	0.024	0.22	0.001	0.0062
104686	SLGPV%E	0.27	3	3	1.6e-11	1.5e-05	0.17	1	0.001	0.0062
104687	SYTGA%E	0.27	3	3	2.5e-13	7.3e-07	0.055	1	0.001	0.0062
104688	SGGAS%E	0.27	3	3	1.2e-14	1.1e-08	0.19	1	0.001	0.0062
104689	SRGGL%E	0.27	3	3	4.6e-17	1.1e-08	0.003	0.23	0.001	0.0062
104690	SYGQG%G	0.27	3	3	4.8e-07	0.48	0.16	1	0.001	0.0062
104691	SFGQN%E	0.27	8	3	5e-18	2.9e-12	0.28	1	0.001	0.0062
104692	SGSGT%E	0.27	5	3	3.9e-12	3.4e-06	0.18	1	0.001	0.0062
104693	RLAGR%E	0.27	3	3	2.1e-12	1.9e-06	0.18	1	0.001	0.0062
104694	SDTGD%E	0.27	3	3	1.6e-11	1.5e-05	0.17	1	0.001	0.0062
104695	SQRQG%E	0.27	4	3	1.1e-15	5.6e-10	0.32	1	0.001	0.0062
104696	SDSGT%E	0.27	3	3	5.2e-12	5.5e-06	0.15	1	0.001	0.0062
104697	SPGQI%E	0.27	3	3	2.6e-14	1.2e-07	0.037	1	0.001	0.0062
104698	SLGTR%E	0.27	3	3	3.5e-07	1	0.057	1	0.001	0.0062
104699	SRQGP%E	0.27	4	3	2.3e-12	2.2e-06	0.17	1	0.001	0.0062
104700	SFLGN%E	0.27	3	3	2.6e-11	2.4e-05	0.17	1	0.001	0.0062
104701	SAGQG%G	0.27	4	3	8.7e-15	4.4e-08	0.032	1	0.001	0.0062
104702	SLVSV%E	0.27	3	3	3.9e-16	3.6e-10	0.18	1	0.001	0.0062
104703	RDQGP%E	0.27	3	3	5.9e-07	1	0.096	1	0.001	0.0062
104704	SFSGT%E	0.27	4	3	1.9e-12	3.1e-06	0.097	1	0.001	0.0062
104705	RDRGD%E	0.27	3	3	1.3e-15	8.8e-08	0.014	0.17	0.001	0.0062
104706	SQDRP%E	0.27	4	3	1.2e-15	1e-09	0.18	1	0.001	0.0062
104707	SDRGD%E	0.27	3	3	1.6e-09	1	0.002	0.13	0.001	0.0062
104708	SQGAS%E	0.27	3	3	9.4e-14	1.9e-06	0.008	1	0.001	0.0062
104709	SLAGS%G	0.27	3	3	7.8e-14	1.2e-07	0.1	1	0.001	0.0062
104710	SADRA%E	0.27	3	3	1.1e-06	1	0.17	1	0.001	0.0062
104711	SRGLS%E	0.27	4	3	4.3e-18	2.4e-11	0.029	1	0.001	0.0062
104712	SVGVS%E	0.27	4	3	5.3e-14	4.4e-06	0.026	0.076	0.001	0.0062
104713	SPAGD%E	0.27	4	3	1.9e-14	4.4e-08	0.33	0.21	0.001	0.0062
104714	SQDLA%E	0.27	5	3	3.6e-13	6.3e-06	0.036	0.26	0.001	0.0062
104715	SLGRDY%	0.27	8	3	2.2e-20	2.5e-14	0.14	1	0.001	0.0062
104716	SGGTSY%	0.27	3	3	5.3e-12	4.2e-06	0.21	1	0.001	0.0062
104717	SSTGGY%	0.27	7	3	8.3e-17	1.8e-11	0.74	1	0.001	0.0062
104718	SLSGTG%	0.27	9	3	2.3e-16	3.8e-10	0.098	1	0.001	0.0062
104719	SLSRGN%	0.27	3	3	2.1e-13	5.4e-07	0.062	1	0.001	0.0062
104720	SRDSTD%	0.27	8	3	1.9e-16	3.6e-10	0.085	1	0.001	0.0062
104721	SLGTGV%	0.27	3	3	2.1e-14	1.2e-07	0.03	1	0.001	0.0062
104722	STGQGN%	0.27	3	3	3.6e-16	5.8e-09	0.01	1	0.001	0.0062
104723	SLTGVD%	0.27	4	3	4.2e-08	0.3	0.31	0.075	0.001	0.0062
104724	SSGSSY%	0.27	9	3	1.7e-14	3e-09	0.91	1	0.001	0.0062
104725	SLAGLD%	0.27	3	3	1.4e-13	1.2e-07	0.19	1	0.001	0.0062
104726	SGGQGY%	0.27	3	3	1.2e-14	1.1e-08	0.17	1	0.001	0.0062
104727	SLSGSY%	0.27	6	3	9.9e-11	0.0044	0.12	0.032	0.001	0.0062
104728	SPRQGG%	0.27	3	3	2.2e-12	5e-06	0.07	1	0.001	0.0062
104729	SLVGGD%	0.27	3	3	1.8e-07	0.16	0.18	1	0.001	0.0062
104730	SSGLSY%	0.27	3	3	4.2e-07	1	0.068	1	0.001	0.0062
104731	SRDRAG%	0.27	3	3	1.1e-14	1.1e-08	0.17	1	0.001	0.0062
104732	SLGLAD%	0.27	6	3	4.8e-16	3.1e-09	0.025	1	0.001	0.0062
104733	SLTGAD%	0.27	4	3	4.1e-15	1.2e-07	0.028	0.19	0.001	0.0062
104734	SLGRAG%	0.27	3	3	4.6e-07	1	0.074	1	0.001	0.0062
104735	SPQGGY%	0.27	6	3	4.8e-17	1.8e-11	0.44	1	0.001	0.0062
104736	SLPGTY%	0.27	6	3	7.9e-15	6.4e-09	0.2	1	0.001	0.0062
104737	SLEGAG%	0.27	3	3	3.3e-07	1	0.053	1	0.001	0.0062
104738	SLSGGN%	0.27	7	3	1.1e-19	2.5e-14	0.75	1	0.001	0.0062
104739	RGQGAN%	0.27	4	3	1.3e-12	9.1e-06	0.023	1	0.001	0.0062
104740	SLGTSY%	0.27	8	3	3.7e-21	8.7e-15	0.069	1	0.001	0.0062
104741	SGGTAY%	0.27	3	3	7.4e-13	3.1e-06	0.038	1	0.001	0.0062
104742	SLAGPD%	0.27	3	3	1.1e-11	9.8e-06	0.19	1	0.001	0.0062
104743	SGQGGY%	0.27	3	3	1.1e-14	1.1e-08	0.16	1	0.001	0.0062
104744	%LGLAGSE	0.27	4	3	5.4e-17	2.4e-11	0.36	1	0.001	0.0062
104745	%GRGLNTE	0.27	3	3	2e-14	3.4e-06	0.007	0.14	0.001	0.0062
104746	%LGQGAGE	0.27	5	3	3.8e-16	2.8e-09	0.022	1	0.001	0.0062
104747	%TGGYNSP	0.27	3	3	3.9e-07	1	0.063	1	0.001	0.0062
104748	%PTATNEK	0.27	4	3	6.7e-10	0.0049	0.35	0.063	0.001	0.0062
104749	%ASGTYNE	0.27	3	3	1.1e-11	2.4e-05	0.075	1	0.001	0.0062
104750	%RDRTNYG	0.27	3	3	1.4e-13	1.2e-07	0.19	1	0.001	0.0062
104751	%VGANTGE	0.27	3	3	1.3e-14	1.1e-08	0.19	1	0.001	0.0062
104752	%EVSGANV	0.27	4	3	2.7e-13	2.9e-05	0.037	0.041	0.001	0.0062
104753	%LGASNQP	0.27	5	3	1.8e-15	2.4e-09	0.12	1	0.001	0.0062
104754	%PGTVSYE	0.27	6	3	8.5e-14	2.1e-08	0.66	1	0.001	0.0062
104755	%LAGGDNE	0.27	3	3	4.2e-17	1.7e-10	0.04	1	0.001	0.0062
104756	%WDRNTGE	0.27	3	3	1.7e-11	1.5e-05	0.18	1	0.001	0.0062
104757	%RGTGGYE	0.27	3	3	4.3e-07	1	0.07	1	0.001	0.0062
104758	%GGARTDT	0.27	3	3	1.2e-12	2.4e-05	0.17	0.047	0.001	0.0062
104759	%LAPNTGE	0.27	3	3	9e-12	2.5e-05	0.058	1	0.001	0.0062
104760	%WTSGSYE	0.27	6	3	7.2e-18	1.5e-11	0.076	1	0.001	0.0062
104761	%GLAGANE	0.27	4	3	2.8e-14	4.4e-08	0.1	1	0.001	0.0062
104762	%EGASNQP	0.27	4	3	4.9e-18	2.4e-11	0.033	1	0.001	0.0062
104763	%VSSGANV	0.27	3	3	1.3e-13	1.2e-07	0.17	1	0.001	0.0062
104764	%PGQNTGE	0.27	4	3	1.5e-16	6.2e-10	0.04	1	0.001	0.0062
104765	%AGESYNE	0.27	4	3	1.4e-13	1.2e-07	0.18	1	0.001	0.0062
104766	%RTENTGE	0.27	4	3	2e-14	4.4e-08	0.33	0.22	0.001	0.0062
104767	%LGGNTGE	0.27	10	3	8.7e-16	5e-09	0.86	0.033	0.001	0.0062
104768	%RDRGNSP	0.27	4	3	8.2e-14	4.4e-08	0.3	1	0.001	0.0062
104769	%PTRSYNE	0.27	3	3	7.4e-11	7.1e-05	0.17	1	0.001	0.0062
104770	%GTASYNE	0.27	3	3	1.6e-11	1.5e-05	0.17	1	0.001	0.0062
104771	%PGTASYE	0.27	4	3	5.3e-14	1.2e-07	0.32	0.22	0.001	0.0062
104772	%LAGAADT	0.27	3	3	3e-13	3.4e-06	0.083	0.17	0.001	0.0062
104773	%PTGGGYG	0.27	4	3	1e-12	8.9e-07	0.19	1	0.001	0.0062
104774	%RGGGTGE	0.27	4	3	2.4e-15	1.1e-08	0.036	1	0.001	0.0062
104775	%RDRGGNE	0.27	3	3	2.5e-11	2.4e-05	0.17	1	0.001	0.0062
104776	%SGLSTDT	0.27	4	3	1.1e-14	4.4e-08	0.039	1	0.001	0.0062
104777	%PQGANYG	0.27	3	3	9e-13	7.3e-07	0.2	1	0.001	0.0062
104778	%KGGGNQP	0.27	3	3	8.2e-15	2.6e-07	0.005	1	0.001	0.0062
104779	%RGVSNQP	0.27	3	3	1.3e-14	1.1e-08	0.19	1	0.001	0.0062
104780	%RQGTNYG	0.27	3	3	1.7e-14	4.2e-07	0.031	0.22	0.001	0.0062
104781	%TGTGANV	0.27	3	3	4.9e-07	1	0.079	1	0.001	0.0062
104782	%QGPSTDT	0.27	3	3	9.7e-07	1	0.16	1	0.001	0.0062
104783	%QGGTNEK	0.27	6	3	8.5e-16	2.3e-06	0.006	0.01	0.001	0.0062
104784	%SGRAYNE	0.27	3	3	2e-14	1.2e-07	0.028	1	0.001	0.0062
104785	%RLAGAYE	0.27	4	3	1.2e-17	6.4e-09	0.31	0.001	0.001	0.0062
104786	%RQGANTE	0.27	3	3	3.5e-12	3.4e-06	0.17	1	0.001	0.0062
104787	%EGRMNTE	0.27	3	3	1.9e-07	0.16	0.18	1	0.001	0.0062
104788	%YGQGAYE	0.27	5	3	8.2e-17	1.2e-10	0.11	1	0.001	0.0062
104789	%LDSSTDT	0.27	4	3	4.8e-14	2.3e-08	0.33	1	0.001	0.0062
104790	%LAGNQET	0.27	3	3	1.4e-15	1.2e-09	0.19	1	0.001	0.0062
104791	%GTSGRET	0.27	3	3	3.9e-14	8.8e-08	0.072	1	0.001	0.0062
104792	%EGGSTDT	0.27	3	3	2.4e-12	5e-06	0.077	1	0.001	0.0062
104793	%SGATNEK	0.27	7	3	5.4e-22	5.9e-15	0.015	1	0.001	0.0062
104794	%VRGNTGE	0.27	3	3	4.8e-07	1	0.078	1	0.001	0.0062
104795	%RDRGLTE	0.27	4	3	1.2e-14	6.4e-09	0.3	1	0.001	0.0062
104796	%PGQGADT	0.27	3	3	5.1e-17	5.6e-11	0.15	1	0.001	0.0062
104797	%TGGGYNE	0.27	3	3	7.2e-13	6.3e-07	0.19	1	0.001	0.0062
104798	%RGGRTDT	0.27	4	3	1.3e-13	3.1e-06	0.032	0.22	0.001	0.0062
104799	%VGGSGNT	0.27	4	3	1.8e-13	9.2e-08	0.31	1	0.001	0.0062
104800	%RDGNTGE	0.27	4	3	8.3e-14	4.4e-08	0.31	1	0.001	0.0062
104801	%PGGGTDT	0.27	4	3	9.4e-15	4.7e-09	0.33	1	0.001	0.0062
104802	%QGTGSYE	0.27	4	3	5e-14	2.9e-07	0.028	1	0.001	0.0062
104803	%GLAGSDT	0.27	3	3	1e-08	0.24	0.007	1	0.001	0.0062
104804	S%DGGTGE	0.27	3	3	1.4e-13	1.2e-07	0.18	1	0.001	0.0062
104805	S%RFSGNT	0.27	3	3	3e-08	0.066	0.073	1	0.001	0.0062
104806	S%VGGNSP	0.27	5	3	3.2e-18	5.9e-12	0.086	1	0.001	0.0062
104807	S%WTGDNE	0.27	3	3	4e-07	1	0.064	1	0.001	0.0062
104808	S%QGSTYE	0.27	3	3	6.2e-09	1	0.001	1	0.001	0.0062
104809	S%GLINQP	0.27	3	3	4.6e-12	4.2e-06	0.18	1	0.001	0.0062
104810	S%WTGTDT	0.27	6	3	5.1e-14	1.2e-07	0.62	0.11	0.001	0.0062
104811	S%LTGNYG	0.27	3	3	2.7e-07	1	0.043	1	0.001	0.0062
104812	S%TGTRET	0.27	3	3	1.3e-13	1.2e-07	0.17	1	0.001	0.0062
104813	S%SGPTDT	0.27	4	3	1.3e-14	1.1e-08	0.19	1	0.001	0.0062
104814	R%DRASYE	0.27	3	3	2.2e-13	5.2e-07	0.069	1	0.001	0.0062
104815	S%EAGNQP	0.27	3	3	9.4e-14	1.8e-06	0.058	0.14	0.001	0.0062
104816	S%DHSNQP	0.27	3	3	1.3e-13	6.6e-07	0.032	1	0.001	0.0062
104817	S%GRGRTE	0.27	4	3	1.1e-12	2.6e-06	0.32	0.2	0.001	0.0062
104818	S%PPLNTE	0.27	3	3	1e-06	1	0.17	1	0.001	0.0062
104819	S%RGESYE	0.27	3	3	6.2e-09	1	0.001	1	0.001	0.0062
104820	G%GSNTGE	0.27	3	3	1.7e-11	1.5e-05	0.18	1	0.001	0.0062
104821	S%WTGEET	0.27	3	3	1e-11	2.4e-05	0.071	1	0.001	0.0062
104822	R%ALNTGE	0.27	3	3	5.1e-17	1.1e-08	0.19	0.004	0.001	0.0062
104823	S%VGDSYE	0.27	3	3	6e-13	3.1e-06	0.11	0.27	0.001	0.0062
104824	S%WDSTDT	0.27	3	3	2.6e-13	6.3e-07	0.066	1	0.001	0.0062
104825	S%LGQTYE	0.27	3	3	1.3e-10	0.00013	0.17	1	0.001	0.0062
104826	S%NGGTDT	0.27	3	3	2.5e-08	1	0.004	1	0.001	0.0062
104827	S%PGGGQP	0.27	3	3	3.7e-13	1.5e-06	0.039	1	0.001	0.0062
104828	S%TTGGTE	0.27	3	3	2.4e-08	0.066	0.059	1	0.001	0.0062
104829	S%RPGNTE	0.27	3	3	1.4e-12	1.3e-06	0.17	1	0.001	0.0062
104830	R%GISNQP	0.27	3	3	1.5e-13	1.2e-07	0.19	1	0.001	0.0062
104831	S%TGFNTE	0.27	3	3	5.5e-14	4.6e-08	0.19	1	0.001	0.0062
104832	S%RGGPGE	0.27	3	3	6.7e-15	5.8e-09	0.19	1	0.001	0.0062
104833	S%GGAHNE	0.27	3	3	2e-12	9.8e-06	0.033	1	0.001	0.0062
104834	S%TTGAYE	0.27	3	3	3.6e-12	3.4e-06	0.17	1	0.001	0.0062
104835	S%GLRGYE	0.27	3	3	1.8e-07	0.16	0.18	1	0.001	0.0062
104836	S%AGGYTE	0.27	4	3	2.1e-14	1.1e-08	0.31	1	0.001	0.0062
104837	S%DRANSP	0.27	4	3	7.1e-14	1.2e-07	0.092	1	0.001	0.0062
104838	R%SGATDT	0.27	3	3	1.2e-13	1.2e-07	0.16	1	0.001	0.0062
104839	S%GHSTGE	0.27	3	3	6.2e-09	1	0.001	1	0.001	0.0062
104840	R%TGVNYG	0.27	3	3	1.1e-13	2.4e-05	0.19	0.004	0.001	0.0062
104841	S%GVTNEK	0.27	6	3	5.3e-16	3.5e-09	0.024	1	0.001	0.0062
104842	S%GQGASG	0.27	3	3	2.7e-11	2.4e-05	0.18	1	0.001	0.0062
104843	S%DRFQET	0.27	4	3	1.3e-11	6.8e-06	0.32	1	0.001	0.0062
104844	S%NRGGTE	0.27	3	3	1.7e-11	1.5e-05	0.19	1	0.001	0.0062
104845	R%GGVQET	0.27	3	3	5.7e-15	1.2e-07	0.008	1	0.001	0.0062
104846	T%RSSYNE	0.27	3	3	1.6e-11	1.5e-05	0.17	1	0.001	0.0062
104847	S%LAGLET	0.27	3	3	1.8e-14	1.2e-07	0.16	0.15	0.001	0.0062
104848	S%LVNTGE	0.27	4	3	9e-14	4.4e-08	0.33	1	0.001	0.0062
104849	S%DSFSYE	0.27	3	3	3.5e-13	1.9e-06	0.19	0.16	0.001	0.0062
104850	S%GTVTDT	0.27	5	3	9.6e-15	3.1e-09	0.5	1	0.001	0.0062
104851	S%GGSRDT	0.27	3	3	7e-14	6.2e-08	0.18	1	0.001	0.0062
104852	S%TRSYNE	0.27	3	3	1.2e-13	1.2e-07	0.17	1	0.001	0.0062
104853	S%TTGQET	0.27	3	3	1.6e-13	1.2e-07	0.21	1	0.001	0.0062
104854	S%GQGHNE	0.27	3	3	1.8e-11	1.5e-05	0.19	1	0.001	0.0062
104855	S%VAGSYE	0.27	3	3	1.1e-07	0.48	0.2	0.18	0.001	0.0062
104856	S%AGQNTE	0.27	5	3	9.4e-14	1.1e-07	0.5	0.27	0.001	0.0062
104857	S%ATENTE	0.27	3	3	3.8e-12	3.4e-06	0.18	1	0.001	0.0062
104858	S%AGRNYG	0.27	7	3	1.5e-17	6.4e-11	0.081	0.48	0.001	0.0062
104859	S%GGGDYG	0.27	4	3	4e-16	6.2e-10	0.1	1	0.001	0.0062
104860	S%LGQGDG	0.27	3	3	4.6e-14	4.6e-08	0.16	1	0.001	0.0062
104861	S%SGGNSP	0.27	3	3	1.5e-13	1.2e-07	0.19	1	0.001	0.0062
104862	S%RGEGTE	0.27	3	3	4.3e-07	1	0.07	1	0.001	0.0062
104863	S%EGRGTE	0.27	4	3	9.2e-14	4.4e-08	0.34	1	0.001	0.0062
104864	S%GTVLYE	0.27	3	3	1.6e-11	1.5e-05	0.17	1	0.001	0.0062
104865	S%VGPNTE	0.27	3	3	1.4e-13	1.2e-07	0.18	1	0.001	0.0062
104866	S%SGQPYE	0.27	3	3	1.4e-13	1.2e-07	0.18	1	0.001	0.0062
104867	S%DGTSYE	0.27	3	3	8e-13	1.4e-06	0.09	1	0.001	0.0062
104868	S%LAGRYE	0.27	3	3	1.7e-12	5e-06	0.054	1	0.001	0.0062
104869	S%QGFNQP	0.27	3	3	1.4e-11	7.1e-05	0.032	1	0.001	0.0062
104870	S%VRSGNT	0.27	3	3	1.8e-15	1.6e-09	0.18	1	0.001	0.0062
104871	S%GDLSYE	0.27	4	3	4e-07	1	0.29	0.22	0.001	0.0062
104872	S%PGQYNE	0.27	3	3	1.4e-13	1.2e-07	0.18	1	0.001	0.0062
104873	S%GSGGET	0.27	3	3	1.6e-14	4e-08	0.065	1	0.001	0.0062
104874	S%VGGEET	0.27	3	3	6.5e-15	1e-06	0.001	1	0.001	0.0062
104875	S%GLAGGT	0.27	3	3	4.4e-13	7.1e-05	0.17	0.006	0.001	0.0062
104876	S%RGGLET	0.27	4	3	8.1e-16	4.7e-09	0.028	1	0.001	0.0062
104877	S%VRGGYE	0.27	3	3	4.1e-07	1	0.066	1	0.001	0.0062
104878	S%GQGRAE	0.27	3	3	2e-12	5e-06	0.064	1	0.001	0.0062
104879	S%GGRVYE	0.27	3	3	3.3e-12	3.1e-06	0.17	1	0.001	0.0062
104880	S%PGAGET	0.27	3	3	4.2e-13	1.9e-06	0.036	1	0.001	0.0062
104881	S%GQPGNT	0.27	3	3	2e-15	1.1e-08	0.03	1	0.001	0.0062
104882	S%SGGVTE	0.27	4	3	1e-14	4.4e-08	0.038	1	0.001	0.0062
104883	S%QGADQP	0.27	3	3	6.5e-13	1.8e-06	0.058	1	0.001	0.0062
104884	S%RDYSYE	0.27	5	3	4.2e-19	3.1e-12	0.022	1	0.001	0.0062
104885	S%APGTYE	0.27	4	3	6.6e-13	3.1e-06	0.034	1	0.001	0.0062
104886	S%SGSTYE	0.27	3	3	8.9e-14	7.9e-08	0.18	1	0.001	0.0062
104887	S%GHSGNT	0.27	5	3	6.7e-12	3.1e-06	0.34	1	0.001	0.0062
104888	N%GSGANV	0.27	3	3	1.2e-12	1.1e-06	0.17	1	0.001	0.0062
104889	R%AGGLYE	0.27	4	3	6.8e-17	1.1e-08	0.001	1	0.001	0.0062
104890	S%TGSGYG	0.27	3	3	1.4e-14	1.1e-08	0.2	1	0.001	0.0062
104891	S%GRGGNE	0.27	4	3	2.4e-16	5.6e-10	0.071	1	0.001	0.0062
104892	S%RDRTDT	0.27	3	3	6e-13	1.1e-06	0.086	1	0.001	0.0062
104893	S%GPGAYE	0.27	3	3	4.2e-13	7.7e-07	0.087	1	0.001	0.0062
104894	S%RTVTDT	0.27	3	3	1.1e-06	1	0.18	1	0.001	0.0062
104895	S%SQGNQP	0.27	4	3	1.1e-12	5e-07	0.35	1	0.001	0.0062
104896	S%LAGEYE	0.27	3	3	1.6e-13	1.2e-07	0.2	1	0.001	0.0062
104897	S%LAVNTE	0.27	3	3	1.5e-13	1.9e-06	0.044	0.28	0.001	0.0062
104898	S%TGLNEK	0.27	4	3	1.2e-14	1.1e-08	0.17	1	0.001	0.0062
104899	R%GQVNTE	0.27	3	3	7.1e-13	1.8e-06	0.063	1	0.001	0.0062
104900	S%GTGAET	0.27	3	3	8.5e-13	4.2e-06	0.033	1	0.001	0.0062
104901	R%QGAGQP	0.27	3	3	1.2e-14	1.2e-07	0.016	1	0.001	0.0062
104902	R%TGLNYG	0.27	3	3	1.2e-15	1.2e-09	0.16	1	0.001	0.0062
104903	S%TGSPYE	0.27	4	3	1.7e-08	0.12	0.31	0.073	0.001	0.0062
104904	S%TGLNSP	0.27	3	3	7.2e-18	1.2e-09	0.05	0.02	0.001	0.0062
104905	S%GLAVDT	0.27	3	3	1.2e-14	1.1e-08	0.17	1	0.001	0.0062
104906	S%SRAQET	0.27	3	3	3.3e-13	6.3e-07	0.085	1	0.001	0.0062
104907	S%GGVTGE	0.27	4	3	4.3e-07	1	0.069	1	0.001	0.0062
104908	S%VTSYNE	0.27	3	3	1.3e-15	1.2e-09	0.17	1	0.001	0.0062
104909	R%RGLQET	0.27	3	3	1.2e-06	1	0.19	1	0.001	0.0062
104910	S%WGGGTE	0.27	4	3	3.8e-08	0.3	0.31	0.065	0.001	0.0062
104911	S%GGDNYG	0.27	3	3	1e-14	1.5e-07	0.069	0.16	0.001	0.0062
104912	S%PGQGGG	0.27	3	3	6.2e-09	1	0.001	1	0.001	0.0062
104913	S%RTSADT	0.27	3	3	2.1e-14	1.2e-07	0.18	0.16	0.001	0.0062
104914	S%PPNTGE	0.27	3	3	1e-15	5.8e-09	0.029	1	0.001	0.0062
104915	S%GHSSYE	0.27	3	3	9e-13	1.8e-06	0.08	1	0.001	0.0062
104916	S%GRTNSP	0.27	3	3	2.6e-12	7.1e-05	0.006	1	0.001	0.0062
104917	S%GLFTDT	0.27	3	3	1.1e-15	3.1e-06	0.001	0.055	0.001	0.0062
104918	S%DSFTDT	0.27	3	3	1.2e-14	1.1e-08	0.17	1	0.001	0.0062
104919	S%RGRDYG	0.27	3	3	2.2e-12	5e-06	0.073	1	0.001	0.0062
104920	R%TGARET	0.27	3	3	6.6e-15	1.1e-08	0.097	1	0.001	0.0062
104921	T%AGGYNE	0.27	4	3	7e-15	4.4e-08	0.026	1	0.001	0.0062
104922	S%SRQNTE	0.27	4	3	4.8e-12	4.9e-06	0.16	1	0.001	0.0062
104923	S%RGPNQP	0.27	3	3	2.7e-13	7.3e-07	0.059	1	0.001	0.0062
104924	S%GPSQET	0.27	3	3	3e-13	7.3e-07	0.066	1	0.001	0.0062
104925	S%AGVNQP	0.27	3	3	4.9e-16	2.4e-09	0.033	1	0.001	0.0062
104926	S%GGHNQP	0.27	4	3	5e-17	2.4e-11	0.34	1	0.001	0.0062
104927	R%GQGIYE	0.27	3	3	2e-07	1	0.19	0.17	0.001	0.0062
104928	T%GTGNQP	0.27	3	3	1.6e-11	1.5e-05	0.17	1	0.001	0.0062
104929	S%NRNTGE	0.27	3	3	1.6e-11	1.5e-05	0.17	1	0.001	0.0062
104930	S%TGWGTE	0.27	3	3	2.4e-13	6.3e-07	0.062	1	0.001	0.0062
104931	S%VQGDYG	0.27	3	3	1.2e-13	1.2e-07	0.17	1	0.001	0.0062
104932	R%GQGNSP	0.27	4	3	8.2e-14	4.3e-08	0.31	1	0.001	0.0062
104933	R%RGGNTE	0.27	3	3	6.9e-17	1e-09	0.17	0.064	0.001	0.0062
104934	S%RTRSYE	0.27	3	3	1.1e-06	1	0.17	1	0.001	0.0062
104935	S%TGEVYG	0.27	3	3	1.2e-11	9.8e-06	0.19	1	0.001	0.0062
104936	S%AGSAYE	0.27	3	3	1.7e-11	1.5e-05	0.18	1	0.001	0.0062
104937	S%SGGGNT	0.27	3	3	2.5e-16	1e-09	0.039	1	0.001	0.0062
104938	S%VGGGET	0.27	4	3	2.3e-13	1.2e-07	0.33	1	0.001	0.0062
104939	S%TGGRDE	0.27	3	3	1.1e-06	1	0.18	1	0.001	0.0062
104940	S%GQGGRE	0.27	3	3	6.8e-17	1.1e-08	0.001	1	0.001	0.0062
104941	R%RGRNTE	0.27	3	3	2.1e-13	4.4e-07	0.079	1	0.001	0.0062
104942	S%RGGKET	0.27	3	3	1.2e-06	1	0.19	1	0.001	0.0062
104943	S%LDSSYE	0.27	3	3	2.6e-15	1.1e-08	0.039	1	0.001	0.0062
104944	R%DRVGTE	0.27	3	3	5.3e-12	4.2e-06	0.21	1	0.001	0.0062
104945	S%GSTSYE	0.27	3	3	4.2e-07	1	0.068	1	0.001	0.0062
104946	S%GGREET	0.27	4	3	2.3e-12	2.2e-06	0.17	1	0.001	0.0062
104947	G%DSYNSP	0.27	3	3	6.5e-13	1.4e-06	0.076	1	0.001	0.0062
104948	S%TSVYNE	0.27	3	3	7.9e-11	7.1e-05	0.18	1	0.001	0.0062
104949	S%GGSGEK	0.27	4	3	1.1e-06	1	0.18	1	0.001	0.0062
104950	R%RDRAYE	0.27	3	3	6.2e-09	1	0.001	1	0.001	0.0062
104951	S%SLSGNT	0.27	3	3	1.2e-14	1.1e-08	0.18	1	0.001	0.0062
104952	S%PTLNTE	0.27	5	3	1.5e-13	5e-07	0.048	1	0.001	0.0062
104953	S%AGADYE	0.27	3	3	4.9e-12	4.2e-06	0.19	1	0.001	0.0062
104954	S%DRGRGG	0.27	3	3	4.4e-16	3.6e-10	0.2	1	0.001	0.0062
104955	S%RGRYNE	0.27	3	3	1.7e-10	0.00029	0.094	1	0.001	0.0062
104956	S%GRKNSP	0.27	3	3	3.3e-13	7.3e-07	0.073	1	0.001	0.0062
104957	S%VAGGNE	0.27	3	3	3.2e-14	1.3e-06	0.004	1	0.001	0.0062
104958	S%VGENTE	0.27	3	3	2.9e-16	1.6e-09	0.18	0.16	0.001	0.0062
104959	S%DRGRQP	0.27	4	3	1.4e-14	4.6e-08	0.049	1	0.001	0.0062
104960	S%YTSTDT	0.27	3	3	3.8e-12	3.1e-06	0.19	1	0.001	0.0062
104961	S%VGGAGE	0.27	4	3	2e-12	1.1e-05	0.029	1	0.001	0.0062
104962	S%GLHTDT	0.27	4	3	1.2e-15	6.2e-10	0.32	1	0.001	0.0062
104963	S%VGTTDT	0.27	3	3	1.4e-13	3.3e-06	0.033	0.2	0.001	0.0062
104964	S%TQGNTE	0.27	3	3	7.2e-08	1	0.066	0.18	0.001	0.0062
104965	S%DRGSDT	0.27	3	3	5.4e-12	5e-06	0.17	1	0.001	0.0062
104966	S%AGQYNE	0.27	4	3	6.9e-18	5.6e-10	0.002	1	0.001	0.0062
104967	S%GGVDYG	0.27	3	3	1e-12	4.6e-06	0.037	1	0.001	0.0062
104968	S%GPGQET	0.27	3	3	6.2e-14	1.1e-06	0.059	0.15	0.001	0.0062
104969	S%LTNTGE	0.27	3	3	6.2e-09	1	0.001	1	0.001	0.0062
104970	S%GGLNYG	0.27	3	3	1.2e-14	1.1e-08	0.17	1	0.001	0.0062
104971	S%AGGDQP	0.27	3	3	4.2e-12	3.4e-06	0.2	1	0.001	0.0062
104972	R%PSSGNT	0.27	3	3	3.4e-16	1.1e-08	0.005	1	0.001	0.0062
104973	S%RSYNSP	0.27	4	3	5e-13	4.2e-07	0.19	1	0.001	0.0062
104974	S%DRLNEK	0.27	4	3	4.8e-14	2.3e-08	0.33	1	0.001	0.0062
104975	S%GHNTGE	0.27	3	3	4.3e-07	1	0.07	1	0.001	0.0062
104976	D%GSSTDT	0.27	3	3	1.6e-11	1.5e-05	0.18	1	0.001	0.0062
104977	S%APGNTE	0.27	3	3	1.2e-13	1.2e-07	0.17	1	0.001	0.0062
104978	R%DSNTGE	0.27	4	3	2.5e-15	1.2e-09	0.34	1	0.001	0.0062
104979	S%LSSGNT	0.27	3	3	8.8e-13	3.4e-06	0.042	1	0.001	0.0062
104980	S%DRGIYE	0.27	3	3	6.8e-15	5.8e-09	0.19	1	0.001	0.0062
104981	S%GGLPYE	0.27	3	3	5.5e-12	5e-06	0.18	1	0.001	0.0062
104982	R%GLSGNT	0.27	3	3	2e-12	1.5e-06	0.21	1	0.001	0.0062
104984	S%PGLGNT	0.27	3	3	6.1e-13	1.8e-06	0.054	1	0.001	0.0062
104985	S%VRGPYE	0.27	3	3	6.2e-09	1	0.001	1	0.001	0.0062
104986	S%GAGADT	0.27	3	3	5e-07	0.48	0.17	1	0.001	0.0062
104987	SF%GIQET	0.27	3	3	1.9e-12	4.9e-06	0.063	1	0.001	0.0062
104988	SL%RGTYG	0.27	3	3	1.3e-12	1.3e-06	0.17	1	0.001	0.0062
104989	SP%RGGGE	0.27	3	3	6.2e-09	1	0.001	1	0.001	0.0062
104990	SL%AGRET	0.27	3	3	1.3e-13	1.2e-07	0.18	1	0.001	0.0062
104991	SP%GRADT	0.27	3	3	7.7e-16	1.2e-07	0.001	1	0.001	0.0062
104992	SF%RSYNE	0.27	3	3	6.4e-16	1.2e-09	0.088	1	0.001	0.0062
104993	SP%TGGDE	0.27	3	3	1.7e-12	9.8e-06	0.17	0.16	0.001	0.0062
104994	SP%GVPYE	0.27	3	3	1.4e-13	1.2e-07	0.18	1	0.001	0.0062
104995	SG%TGNTE	0.27	3	3	1.5e-13	1.2e-07	0.19	1	0.001	0.0062
104996	SL%WGTGE	0.27	3	3	1.8e-11	1.5e-05	0.19	1	0.001	0.0062
104997	SL%TDNSP	0.27	3	3	1.4e-14	1.1e-08	0.2	1	0.001	0.0062
104998	SS%GRDTE	0.27	4	3	7.1e-12	1.5e-05	0.078	1	0.001	0.0062
104999	SS%RLNTE	0.27	4	3	1.6e-11	1.5e-05	0.17	1	0.001	0.0062
105000	SL%QGVDT	0.27	3	3	3.9e-12	3.4e-06	0.19	1	0.001	0.0062
105001	SP%RGGNE	0.27	3	3	3.8e-12	3.3e-06	0.19	1	0.001	0.0062
105002	SF%QGGYG	0.27	4	3	1.7e-15	6.4e-09	0.042	1	0.001	0.0062
105003	SP%GRNYE	0.27	3	3	1.3e-13	1.2e-07	0.18	1	0.001	0.0062
105004	SI%RGNQP	0.27	3	3	1.5e-13	1.2e-07	0.2	1	0.001	0.0062
105005	SE%RGPET	0.27	3	3	5.2e-15	1.4e-07	0.006	1	0.001	0.0062
105006	SP%RGDYG	0.27	3	3	1.3e-14	1.1e-08	0.19	1	0.001	0.0062
105007	SV%PGNTE	0.27	3	3	6.5e-15	1e-06	0.001	1	0.001	0.0062
105008	RA%TSTDT	0.27	3	3	1.6e-11	1.5e-05	0.17	1	0.001	0.0062
105009	RA%GTYNE	0.27	3	3	1.4e-13	1.2e-07	0.18	1	0.001	0.0062
105010	SL%EANTE	0.27	3	3	1.3e-14	1.1e-08	0.19	1	0.001	0.0062
105011	SS%GGYTE	0.27	3	3	6.2e-09	1	0.001	1	0.001	0.0062
105012	SQ%AGGET	0.27	4	3	1.2e-11	9.8e-06	0.19	1	0.001	0.0062
105013	SV%GGPGE	0.27	3	3	7.4e-13	1.5e-05	0.008	1	0.001	0.0062
105014	SI%QNTGE	0.27	3	3	2.3e-13	4.2e-06	0.009	1	0.001	0.0062
105015	SP%GSTGE	0.27	3	3	3e-14	4.9e-06	0.001	1	0.001	0.0062
105016	SG%GANYG	0.27	4	3	2.2e-14	4.4e-08	0.081	1	0.001	0.0062
105017	SG%ASNQP	0.27	3	3	1.2e-06	1	0.19	1	0.001	0.0062
105018	SQ%GSNTE	0.27	3	3	5.9e-12	5.5e-06	0.17	1	0.001	0.0062
105019	SA%TGGNE	0.27	3	3	1.4e-11	7.5e-05	0.031	1	0.001	0.0062
105020	SP%DRGTE	0.27	4	3	7.1e-16	6.2e-10	0.19	1	0.001	0.0062
105021	SF%SGTYE	0.27	3	3	1.3e-13	1.2e-07	0.19	1	0.001	0.0062
105022	SP%NSGNT	0.27	5	3	1.4e-16	2.8e-09	0.026	0.31	0.001	0.0062
105023	SL%GQGEK	0.27	3	3	6.4e-13	1.8e-06	0.057	1	0.001	0.0062
105024	SY%GTGYE	0.27	3	3	6.9e-17	3.6e-10	0.21	0.15	0.001	0.0062
105025	SG%GTNEK	0.27	3	3	9.5e-14	9.6e-07	0.016	1	0.001	0.0062
105026	SL%SGVET	0.27	4	3	2.5e-14	4.4e-08	0.091	1	0.001	0.0062
105027	SQ%LAGGE	0.27	4	3	8.7e-18	6.2e-10	0.035	0.065	0.001	0.0062
105028	SL%QGASE	0.27	4	3	2e-13	9.2e-08	0.34	1	0.001	0.0062
105029	SR%GVSYE	0.27	3	3	3.3e-12	3.1e-06	0.17	1	0.001	0.0062
105030	SV%GPTYE	0.27	3	3	1.1e-09	1	0.001	0.18	0.001	0.0062
105031	SL%RGAET	0.27	3	3	1.4e-11	2.4e-05	0.095	1	0.001	0.0062
105032	SV%LAGET	0.27	4	3	6e-15	1.1e-08	0.091	1	0.001	0.0062
105033	SP%GGSGE	0.27	3	3	5.3e-07	1	0.085	1	0.001	0.0062
105034	SD%GRNYG	0.27	3	3	2.3e-15	1.1e-08	0.034	1	0.001	0.0062
105035	SF%LAKNI	0.27	3	3	1.1e-14	1.1e-08	0.16	1	0.001	0.0062
105036	RG%GGTYE	0.27	3	3	1.5e-16	1.2e-07	0.025	0.008	0.001	0.0062
105037	SH%TGNTE	0.27	3	3	1.3e-11	9.8e-06	0.22	1	0.001	0.0062
105038	SF%RGNSP	0.27	3	3	4.1e-07	1	0.067	1	0.001	0.0062
105039	SS%GINQP	0.27	3	3	7.5e-13	7.7e-07	0.16	1	0.001	0.0062
105040	SS%GPTYE	0.27	3	3	8.8e-15	2.6e-08	0.054	1	0.001	0.0062
105041	SQ%RSYNE	0.27	3	3	2e-13	4.4e-07	0.074	1	0.001	0.0062
105042	SL%RGLGE	0.27	3	3	3.8e-07	1	0.062	1	0.001	0.0062
105043	TP%GSTDT	0.27	3	3	4e-12	4.2e-06	0.16	1	0.001	0.0062
105044	SL%TDTGE	0.27	3	3	3.6e-08	0.48	0.2	0.058	0.001	0.0062
105045	SL%SSGET	0.27	3	3	1.5e-07	1	0.16	0.15	0.001	0.0062
105046	SH%GGADT	0.27	3	3	7.7e-16	1.2e-07	0.001	1	0.001	0.0062
105047	SA%GAGTE	0.27	3	3	1.6e-13	3.3e-06	0.008	1	0.001	0.0062
105048	RE%RGTDT	0.27	3	3	6.2e-09	1	0.001	1	0.001	0.0062
105049	SP%GSADT	0.27	3	3	1.1e-14	1.1e-08	0.16	1	0.001	0.0062
105050	RL%ASTDT	0.27	3	3	6.2e-12	5e-06	0.2	1	0.001	0.0062
105051	SR%SGNQP	0.27	4	3	5.2e-15	2.4e-09	0.35	1	0.001	0.0062
105052	SA%GAKNI	0.27	3	3	3.6e-17	5.8e-09	0.001	1	0.001	0.0062
105053	RD%STNEK	0.27	3	3	1.2e-06	1	0.19	1	0.001	0.0062
105054	SL%TGGSE	0.27	4	3	8.3e-19	1e-11	0.34	0.038	0.001	0.0062
105055	SL%GSHYG	0.27	3	3	1.1e-12	5e-06	0.19	0.18	0.001	0.0062
105056	SS%DRQET	0.27	3	3	2.2e-17	6e-10	0.006	1	0.001	0.0062
105057	SE%LNTGE	0.27	4	3	2e-15	1.1e-08	0.029	1	0.001	0.0062
105058	SL%GRNNE	0.27	3	3	3.7e-07	1	0.059	1	0.001	0.0062
105059	RG%SGTDT	0.27	3	3	4.9e-14	1.3e-06	0.006	1	0.001	0.0062
105060	TR%SSYNE	0.27	3	3	2e-12	5e-06	0.064	1	0.001	0.0062
105061	SF%AGGET	0.27	3	3	7e-11	0.00028	0.041	1	0.001	0.0062
105062	SS%GDTDT	0.27	4	3	2.7e-15	5.8e-09	0.33	0.23	0.001	0.0062
105063	SL%GGEDT	0.27	4	3	2.1e-15	1e-09	0.33	1	0.001	0.0062
105064	SL%SPQET	0.27	3	3	1.2e-12	2.2e-06	0.089	1	0.001	0.0062
105065	SL%TSNTE	0.27	3	3	4.5e-15	7.3e-07	0.001	1	0.001	0.0062
105066	SL%AGHNE	0.27	3	3	1.6e-11	1.5e-05	0.17	1	0.001	0.0062
105067	SL%AGSET	0.27	3	3	1.2e-14	1.1e-08	0.18	1	0.001	0.0062
105068	SV%GAADT	0.27	3	3	1.7e-11	7.5e-05	0.036	1	0.001	0.0062
105069	SA%GTYNE	0.27	4	3	2e-12	1.8e-06	0.17	1	0.001	0.0062
105070	SP%DGNTE	0.27	3	3	3.6e-07	1	0.058	1	0.001	0.0062
105071	SF%GGGDT	0.27	3	3	1.1e-08	0.16	0.011	1	0.001	0.0062
105072	SP%SAYNE	0.27	3	3	1.4e-13	1.2e-07	0.19	1	0.001	0.0062
105073	SN%GGNQP	0.27	3	3	6.8e-08	1	0.011	1	0.001	0.0062
105075	SL%GSRYE	0.27	3	3	1.4e-13	1.2e-07	0.18	1	0.001	0.0062
105076	SS%RDTGE	0.27	3	3	9.8e-13	5.5e-06	0.029	1	0.001	0.0062
105077	SS%GNNQP	0.27	4	3	3.7e-07	1	0.06	1	0.001	0.0062
105078	SP%FSNQP	0.27	3	3	4e-07	1	0.064	1	0.001	0.0062
105079	SV%QGNQP	0.27	4	3	1.6e-14	4.4e-08	0.31	0.19	0.001	0.0062
105080	SE%GFTDT	0.27	3	3	6.1e-16	1.1e-08	0.009	1	0.001	0.0062
105081	RR%ASTDT	0.27	3	3	2.1e-12	1.8e-06	0.19	1	0.001	0.0062
105082	RD%TNTGE	0.27	3	3	2.6e-12	1.9e-06	0.22	1	0.001	0.0062
105083	SR%RGRYE	0.27	3	3	8.4e-12	2.4e-05	0.057	1	0.001	0.0062
105084	SV%GGGQP	0.27	3	3	1e-11	9.8e-06	0.17	1	0.001	0.0062
105085	SS%TGGQP	0.27	4	3	2.8e-15	1.1e-08	0.042	1	0.001	0.0062
105086	SP%GTDYE	0.27	3	3	1.1e-14	1.1e-08	0.17	1	0.001	0.0062
105087	ST%GANTE	0.27	3	3	6.8e-13	3.1e-06	0.18	0.19	0.001	0.0062
105088	SP%QSYNE	0.27	3	3	3.9e-12	3.4e-06	0.19	1	0.001	0.0062
105089	TR%SGANV	0.27	5	3	1.5e-07	1	0.025	1	0.001	0.0062
105090	SE%GTGYE	0.27	3	3	1.7e-11	1.5e-05	0.19	1	0.001	0.0062
105091	SA%SGTDT	0.27	5	3	2.1e-12	7.2e-06	0.49	0.097	0.001	0.0062
105092	SA%GNSYE	0.27	3	3	7.1e-16	1.2e-07	0.001	1	0.001	0.0062
105093	SL%GAYTE	0.27	3	3	5.1e-13	1.4e-06	0.06	1	0.001	0.0062
105094	SY%PSTDT	0.27	3	3	1.7e-12	1.5e-06	0.17	1	0.001	0.0062
105095	SD%TGSYE	0.27	3	3	2e-14	1.2e-07	0.026	1	0.001	0.0062
105096	SP%GDQET	0.27	3	3	1.9e-14	3.1e-06	0.001	1	0.001	0.0062
105097	SL%GTEET	0.27	4	3	2.9e-14	5e-07	0.039	0.24	0.001	0.0062
105098	SL%GARDT	0.27	3	3	4.8e-12	4.2e-06	0.19	1	0.001	0.0062
105099	SL%TSGET	0.27	4	3	2.4e-15	4.4e-08	0.038	0.23	0.001	0.0062
105100	SG%GAQET	0.27	3	3	2.5e-14	1.2e-07	0.032	1	0.001	0.0062
105101	SQ%TNTGE	0.27	3	3	3.4e-12	1.5e-05	0.037	1	0.001	0.0062
105102	SL%GEAGE	0.27	3	3	1.3e-14	1.1e-08	0.19	1	0.001	0.0062
105103	SF%GLTDT	0.27	3	3	5e-16	1.2e-07	0.16	0.004	0.001	0.0062
105104	RG%AGAYE	0.27	3	3	5.9e-08	1	0.059	0.16	0.001	0.0062
105105	SF%GVRET	0.27	3	3	4.1e-12	3.4e-06	0.19	1	0.001	0.0062
105106	SL%TVNSP	0.27	4	3	9.7e-12	2.4e-05	0.066	1	0.001	0.0062
105107	SI%QGNTE	0.27	3	3	8.2e-12	2.4e-05	0.056	1	0.001	0.0062
105108	RA%SSGNT	0.27	3	3	1.2e-13	3.1e-06	0.006	1	0.001	0.0062
105109	SS%TNTGE	0.27	4	3	2e-14	4.4e-08	0.32	0.22	0.001	0.0062
105110	SL%LAGAE	0.27	4	3	2.6e-15	1.1e-08	0.038	1	0.001	0.0062
105111	SP%PLNTE	0.27	3	3	4e-12	3.4e-06	0.19	1	0.001	0.0062
105112	SL%RYTGE	0.27	3	3	5.7e-13	2.2e-06	0.042	1	0.001	0.0062
105113	SP%TGADT	0.27	4	3	3.8e-15	6.4e-09	0.097	1	0.001	0.0062
105114	SV%LGSYE	0.27	3	3	2.4e-13	3.4e-06	0.079	0.14	0.001	0.0062
105115	SP%QENTE	0.27	3	3	1.1e-12	1.5e-06	0.11	1	0.001	0.0062
105116	SL%DRDNE	0.27	3	3	1.6e-14	4.1e-08	0.065	1	0.001	0.0062
105117	SL%GGRGE	0.27	3	3	3.4e-16	1.1e-08	0.005	1	0.001	0.0062
105118	SS%DRTYE	0.27	3	3	1.6e-11	1.5e-05	0.17	1	0.001	0.0062
105119	SQ%AGGNT	0.27	3	3	7e-15	1.1e-06	0.001	1	0.001	0.0062
105120	RV%GGNTE	0.27	4	3	4.7e-12	4.2e-06	0.18	1	0.001	0.0062
105121	SV%SGNTE	0.27	3	3	6.8e-17	1.1e-08	0.001	1	0.001	0.0062
105122	ST%SSGNT	0.27	3	3	1.2e-15	5.8e-09	0.034	1	0.001	0.0062
105123	RE%ATNEK	0.27	3	3	1.2e-15	1e-09	0.18	1	0.001	0.0062
105124	SL%QGITE	0.27	5	3	8.4e-14	5e-07	0.095	0.29	0.001	0.0062
105125	SV%TSGNT	0.27	3	3	1.2e-13	1.2e-07	0.17	1	0.001	0.0062
105126	SL%GQDYE	0.27	3	3	4.5e-12	9.1e-06	0.08	1	0.001	0.0062
105127	SL%RGDNE	0.27	3	3	4.9e-08	1	0.054	0.15	0.001	0.0062
105128	SE%NSNQP	0.27	4	3	8.7e-13	3.4e-06	0.19	0.21	0.001	0.0062
105129	SQ%PGNQP	0.27	3	3	2e-12	5e-06	0.065	1	0.001	0.0062
105130	SP%GRGDT	0.27	6	3	8.2e-14	2.1e-08	0.63	1	0.001	0.0062
105131	SP%TGRNE	0.27	4	3	1.1e-14	5e-07	0.038	0.096	0.001	0.0062
105132	TG%LNTGE	0.27	3	3	1.2e-14	1.1e-08	0.17	1	0.001	0.0062
105133	SE%RGQET	0.27	3	3	8.1e-15	1.3e-06	0.001	1	0.001	0.0062
105134	SF%GTNEK	0.27	3	3	6.2e-09	1	0.001	1	0.001	0.0062
105135	SP%QSTDT	0.27	6	3	8.8e-15	7.1e-09	0.2	1	0.001	0.0062
105136	SS%GATGE	0.27	3	3	6.7e-07	1	0.11	1	0.001	0.0062
105137	SR%ESTDT	0.27	3	3	1.3e-15	5.8e-09	0.036	1	0.001	0.0062
105138	SS%PSSYE	0.27	3	3	3.1e-12	2.8e-06	0.18	1	0.001	0.0062
105139	SF%GGYTE	0.27	3	3	3.7e-12	3.4e-06	0.17	1	0.001	0.0062
105140	SY%QGSYE	0.27	4	3	4.6e-14	2.3e-08	0.32	1	0.001	0.0062
105141	SD%VSNQP	0.27	3	3	9.8e-19	6e-10	0.053	0.005	0.001	0.0062
105142	SP%VMNTE	0.27	5	3	7.1e-22	2.4e-12	0.002	0.024	0.001	0.0062
105143	SR%GNNSP	0.27	4	3	4.9e-16	2.4e-09	0.033	1	0.001	0.0062
105144	SP%DREET	0.27	3	3	8.1e-16	1.1e-08	0.012	1	0.001	0.0062
105145	SL%LLNTE	0.27	3	3	2.4e-14	1.2e-07	0.031	1	0.001	0.0062
105146	RP%GSNQP	0.27	3	3	1.3e-15	1.2e-09	0.18	1	0.001	0.0062
105147	SP%QGRQP	0.27	4	3	1.2e-15	6.2e-10	0.32	1	0.001	0.0062
105148	SP%PGQET	0.27	3	3	1.5e-11	1.5e-05	0.17	1	0.001	0.0062
105149	SL%LRTDT	0.27	3	3	2.6e-12	2.2e-06	0.19	1	0.001	0.0062
105150	SA%GTNTE	0.27	3	3	2.2e-12	9.8e-06	0.2	0.19	0.001	0.0062
105151	SL%TGVTE	0.27	4	3	3.6e-16	1.4e-06	0.003	0.014	0.001	0.0062
105152	SL%RQGYE	0.27	3	3	4.3e-15	7.3e-07	0.06	0.016	0.001	0.0062
105153	SL%ATNYG	0.27	4	3	2.7e-17	5.6e-10	0.033	0.24	0.001	0.0062
105154	SL%GQNSP	0.27	3	3	3.9e-13	2.2e-06	0.2	0.14	0.001	0.0062
105155	SQ%GQNTE	0.27	3	3	1.5e-16	1.6e-09	0.089	0.17	0.001	0.0062
105156	SL%RLSYE	0.27	3	3	5.3e-12	5e-06	0.17	1	0.001	0.0062
105157	SP%TGGET	0.27	4	3	6.1e-11	2.9e-05	0.34	1	0.001	0.0062
105158	SL%DRGDE	0.27	3	3	2.3e-13	2e-07	0.18	1	0.001	0.0062
105159	SA%GTGNT	0.27	3	3	6e-13	1.4e-06	0.07	1	0.001	0.0062
105160	SQ%DSGNT	0.27	3	3	6.1e-14	1.2e-07	0.079	1	0.001	0.0062
105161	SI%SSYNE	0.27	3	3	7.3e-10	0.12	0.001	1	0.001	0.0062
105162	SL%GLANE	0.27	3	3	2.7e-17	2.4e-11	0.18	1	0.001	0.0062
105163	SL%GFPYE	0.27	3	3	8.6e-15	1.4e-06	0.001	1	0.001	0.0062
105164	SW%RSSYE	0.27	3	3	1.7e-13	3.3e-06	0.055	0.15	0.001	0.0062
105165	SQ%LNTGE	0.27	4	3	8.6e-09	0.058	0.33	0.073	0.001	0.0062
105166	SL%QGSNE	0.27	4	3	1.1e-13	4.2e-07	0.2	0.22	0.001	0.0062
105167	SL%QGSQP	0.27	3	3	1.9e-15	1.1e-08	0.17	0.17	0.001	0.0062
105168	RG%GNNSP	0.27	3	3	6.2e-09	1	0.001	1	0.001	0.0062
105169	SP%GGRDE	0.27	3	3	3.1e-14	1.2e-07	0.04	1	0.001	0.0062
105170	SLP%MNTE	0.27	3	3	6.4e-15	1.1e-08	0.094	1	0.001	0.0062
105171	SRG%GVYE	0.27	3	3	3.1e-16	1.6e-09	0.18	0.18	0.001	0.0062
105172	SPT%GAGE	0.27	4	3	1.6e-10	7.5e-05	0.34	1	0.001	0.0062
105173	SRT%GIYE	0.27	4	3	2.5e-15	1.1e-08	0.037	1	0.001	0.0062
105174	SDS%STDT	0.27	3	3	9.6e-12	2.5e-05	0.062	1	0.001	0.0062
105175	SMG%SNQP	0.27	3	3	1.3e-14	1.1e-08	0.19	1	0.001	0.0062
105176	SLV%QNTE	0.27	5	3	1.8e-18	3.1e-12	0.095	1	0.001	0.0062
105177	SQD%GGQP	0.27	4	3	8.1e-15	1.3e-06	0.001	1	0.001	0.0062
105178	RRT%SGNT	0.27	3	3	4.1e-16	1.1e-08	0.006	1	0.001	0.0062
105179	SLS%GGDT	0.27	5	3	1.7e-15	4.3e-08	0.023	0.28	0.001	0.0062
105180	SSR%GTGE	0.27	3	3	2.3e-12	9.8e-06	0.038	1	0.001	0.0062
105181	RVG%ANTE	0.27	3	3	1.2e-13	1.2e-07	0.16	1	0.001	0.0062
105182	SLG%VAYE	0.27	4	3	4.4e-12	2.2e-06	0.33	1	0.001	0.0062
105183	SLD%PYNE	0.27	3	3	4.9e-13	2.2e-06	0.036	1	0.001	0.0062
105184	SLG%AGTE	0.27	3	3	2.7e-13	1.5e-06	0.17	0.17	0.001	0.0062
105185	SYQ%SYNE	0.27	4	3	3.5e-16	6.4e-09	0.009	1	0.001	0.0062
105186	SLG%EYNE	0.27	3	3	3.2e-08	0.48	0.19	0.056	0.001	0.0062
105187	SST%GANV	0.27	5	3	1.8e-17	1.2e-10	0.024	1	0.001	0.0062
105188	SPG%DQET	0.27	3	3	6.8e-14	1.2e-07	0.088	1	0.001	0.0062
105189	SPT%GRET	0.27	5	3	9.8e-15	3.1e-09	0.51	1	0.001	0.0062
105190	STG%ANEK	0.27	3	3	1.8e-12	4.9e-06	0.061	1	0.001	0.0062
105191	SLR%GGQP	0.27	3	3	2.3e-15	1.1e-08	0.034	1	0.001	0.0062
105192	SAR%GTYE	0.27	3	3	3.6e-16	5.8e-09	0.01	1	0.001	0.0062
105193	SSG%GSGE	0.27	3	3	2.2e-15	1.1e-08	0.033	1	0.001	0.0062
105194	SLG%APDT	0.27	3	3	7e-15	1.2e-07	0.009	1	0.001	0.0062
105195	TQG%SYNE	0.27	3	3	1.1e-11	9.8e-06	0.18	1	0.001	0.0062
105196	SSG%GRDE	0.27	4	3	9.9e-10	0.013	0.17	0.073	0.001	0.0062
105197	SLD%GYTE	0.27	5	3	9.3e-15	3.1e-09	0.49	1	0.001	0.0062
105198	SPQ%ANTE	0.27	4	3	1.1e-15	2.4e-09	0.075	1	0.001	0.0062
105199	SLL%GTYE	0.27	3	3	8e-16	7.3e-07	0.001	0.18	0.001	0.0062
105200	SYL%SNQP	0.27	4	3	2.7e-16	1.1e-08	0.004	1	0.001	0.0062
105201	SLE%TNEK	0.27	5	3	5.8e-14	1.1e-07	0.086	1	0.001	0.0062
105202	SPG%GFYG	0.27	4	3	1.3e-13	1.2e-07	0.17	1	0.001	0.0062
105203	SGG%TNEK	0.27	3	3	2.5e-16	1.2e-09	0.034	1	0.001	0.0062
105204	AGG%SSYE	0.27	3	3	2.2e-16	5.8e-09	0.006	1	0.001	0.0062
105205	SEG%INQP	0.27	3	3	1.9e-12	5e-06	0.063	1	0.001	0.0062
105206	SER%GTDT	0.27	5	3	1.8e-13	1.1e-06	0.026	1	0.001	0.0062
105207	SLN%MNTE	0.27	5	3	2.9e-13	1.1e-06	0.13	0.33	0.001	0.0062
105208	SPR%ENTE	0.27	4	3	1.4e-15	4.4e-08	0.005	1	0.001	0.0062
105209	STG%GNYG	0.27	3	3	4.3e-13	1.1e-06	0.062	1	0.001	0.0062
105210	SRT%GYNE	0.27	9	3	2.5e-21	2.6e-15	0.15	1	0.001	0.0062
105211	SFL%GNQP	0.27	3	3	3.5e-12	3.4e-06	0.17	1	0.001	0.0062
105212	SPG%GNNE	0.27	4	3	1.1e-13	5e-07	0.035	1	0.001	0.0062
105213	SPG%GFYE	0.27	4	3	1.2e-15	1.2e-07	0.008	0.19	0.001	0.0062
105214	SLL%GDTE	0.27	3	3	3.2e-10	0.017	0.003	1	0.001	0.0062
105215	SLS%TNEK	0.27	6	3	1.8e-15	6.2e-10	0.46	1	0.001	0.0062
105216	RTG%GGTE	0.27	3	3	1.6e-12	1.3e-06	0.2	1	0.001	0.0062
105217	SQE%ATDT	0.27	3	3	4e-14	2e-07	0.2	0.16	0.001	0.0062
105218	SLL%DTGE	0.27	3	3	1.7e-12	1.5e-06	0.18	1	0.001	0.0062
105219	SQG%AGNT	0.27	5	3	5.4e-20	3.1e-12	0.099	0.029	0.001	0.0062
105220	SPG%EYNE	0.27	4	3	7.6e-19	2.4e-11	0.024	0.21	0.001	0.0062
105221	SLS%AGET	0.27	5	3	1.6e-13	2.4e-07	0.1	1	0.001	0.0062
105222	SLA%LSYE	0.27	4	3	2.7e-13	1.2e-07	0.35	1	0.001	0.0062
105223	SPI%GNQP	0.27	3	3	4.4e-12	4.3e-06	0.17	1	0.001	0.0062
105224	SLG%GGSE	0.27	4	3	1.6e-18	2.4e-11	0.32	0.034	0.001	0.0062
105225	SGP%NTGE	0.27	3	3	1.2e-07	0.12	0.17	1	0.001	0.0062
105226	SLF%GGTE	0.27	4	3	5.9e-11	0.00014	0.34	0.2	0.001	0.0062
105227	SLL%MNTE	0.27	4	3	3.2e-13	1.6e-06	0.031	1	0.001	0.0062
105228	SPS%GGNE	0.27	3	3	6.8e-12	2.5e-05	0.044	1	0.001	0.0062
105229	SLG%ARET	0.27	3	3	3e-12	1.5e-05	0.032	1	0.001	0.0062
105230	SYQ%NTGE	0.27	3	3	4.4e-13	2.2e-06	0.18	0.18	0.001	0.0062
105231	SSG%GGET	0.27	4	3	1e-12	5e-07	0.33	1	0.001	0.0062
105232	SLA%AGET	0.27	3	3	4.4e-13	5e-06	0.087	0.16	0.001	0.0062
105233	SLS%STGE	0.27	3	3	2.7e-14	1.5e-07	0.03	1	0.001	0.0062
105234	SDR%RNTE	0.27	5	3	1.5e-17	2.4e-11	0.1	1	0.001	0.0062
105235	SPG%GYQP	0.27	6	3	3.5e-14	9.2e-09	0.62	1	0.001	0.0062
105236	RVG%GNTE	0.27	3	3	7.7e-09	0.0065	0.19	1	0.001	0.0062
105237	SPQ%GNYG	0.27	4	3	5.9e-11	3e-05	0.32	1	0.001	0.0062
105238	SQS%STDT	0.27	3	3	3.4e-12	3.4e-06	0.16	1	0.001	0.0062
105239	SLG%KTYE	0.27	3	3	1.1e-14	1.1e-08	0.17	1	0.001	0.0062
105240	SQR%ANTE	0.27	5	3	1.7e-12	2.6e-06	0.1	1	0.001	0.0062
105241	PGT%SYNE	0.27	3	3	1.8e-11	1.5e-05	0.19	1	0.001	0.0062
105242	SLD%TGSG	0.27	3	3	6.2e-09	1	0.001	1	0.001	0.0062
105243	SLW%GNQP	0.27	3	3	5e-15	1.2e-07	0.007	1	0.001	0.0062
105244	REG%SYNE	0.27	3	3	2.3e-14	2.2e-06	0.039	0.043	0.001	0.0062
105245	SPP%ANTE	0.27	4	3	4.3e-15	1.2e-07	0.006	1	0.001	0.0062
105246	SLA%SGNE	0.27	4	3	1.5e-10	7.5e-05	0.32	1	0.001	0.0062
105247	SYS%GTTE	0.27	3	3	7e-15	1.2e-07	0.009	1	0.001	0.0062
105248	SVG%ENTE	0.27	3	3	1.8e-12	1.5e-06	0.19	1	0.001	0.0062
105249	RGP%SNQP	0.27	3	3	1.6e-12	1.3e-06	0.19	1	0.001	0.0062
105250	SFS%GTYE	0.27	4	3	1.5e-13	1.2e-07	0.19	1	0.001	0.0062
105251	SLA%NYNE	0.27	4	3	1.2e-15	5.6e-10	0.35	1	0.001	0.0062
105252	SSL%GTGE	0.27	3	3	1.3e-14	1.1e-08	0.19	1	0.001	0.0062
105253	SFG%AQET	0.27	3	3	2.2e-14	1.2e-07	0.028	1	0.001	0.0062
105254	STG%GGEK	0.27	4	3	1e-14	4.7e-09	0.36	1	0.001	0.0062
105255	SPT%GTDT	0.27	5	3	1e-12	5e-07	0.32	1	0.001	0.0062
105256	SLA%GRDT	0.27	6	3	4.7e-16	3.5e-10	0.22	1	0.001	0.0062
105257	KTG%NTGE	0.27	3	3	1.8e-16	1.6e-09	0.018	1	0.001	0.0062
105258	SLG%FGNT	0.27	3	3	1.3e-14	1.1e-08	0.19	1	0.001	0.0062
105259	STG%ANQP	0.27	3	3	8.9e-14	5.2e-07	0.18	0.16	0.001	0.0062
105260	SLT%PSYE	0.27	3	3	1.1e-06	1	0.17	1	0.001	0.0062
105261	SQG%GEQP	0.27	3	3	7.9e-13	1.5e-06	0.083	1	0.001	0.0062
105262	TGT%SGNT	0.27	4	3	6.9e-18	5.6e-10	0.002	1	0.001	0.0062
105263	SSG%GGQP	0.27	4	3	1.3e-17	2.4e-11	0.085	1	0.001	0.0062
105264	SAR%GQET	0.27	3	3	9.1e-13	9.6e-07	0.15	1	0.001	0.0062
105265	SQR%GYNE	0.27	3	3	2.6e-12	1.5e-05	0.18	0.17	0.001	0.0062
105266	RDL%SNQP	0.27	3	3	6.3e-14	9.8e-06	0.006	0.17	0.001	0.0062
105267	TRT%GSYE	0.27	3	3	1.5e-13	1.2e-07	0.2	1	0.001	0.0062
105268	STS%STDT	0.27	5	3	8.5e-12	4.4e-06	0.32	1	0.001	0.0062
105269	SLV%RTDT	0.27	3	3	2.8e-15	1.3e-06	0.007	0.05	0.001	0.0062
105270	SYS%SNYG	0.27	3	3	3.8e-07	1	0.061	1	0.001	0.0062
105271	SPG%HNQP	0.27	4	3	4.1e-18	2.4e-11	0.028	1	0.001	0.0062
105272	SGT%GQET	0.27	3	3	5.7e-16	4.8e-10	0.19	1	0.001	0.0062
105273	RDT%SGNT	0.27	3	3	6.2e-09	1	0.001	1	0.001	0.0062
105274	RDR%GQET	0.27	4	3	7.2e-18	1.2e-09	0.001	1	0.001	0.0062
105275	SWQ%NTGE	0.27	4	3	4.7e-13	2.6e-07	0.29	1	0.001	0.0062
105276	SPF%SNQP	0.27	3	3	1.2e-06	1	0.19	1	0.001	0.0062
105277	SPR%GLYE	0.27	3	3	6.7e-14	6.7e-08	0.16	1	0.001	0.0062
105278	SLG%AADT	0.27	5	3	1.2e-14	4.4e-08	0.046	1	0.001	0.0062
105279	SLG%SEET	0.27	3	3	7.1e-14	1.4e-06	0.008	1	0.001	0.0062
105280	RDL%NTGE	0.27	3	3	3.4e-16	1.1e-08	0.005	1	0.001	0.0062
105281	SPT%ENTE	0.27	4	3	1.4e-14	4.4e-07	0.005	1	0.001	0.0062
105282	RGT%SNQP	0.27	3	3	6.2e-09	1	0.001	1	0.001	0.0062
105283	SIS%STDT	0.27	3	3	1.7e-11	1.5e-05	0.19	1	0.001	0.0062
105284	SPP%LSYE	0.27	3	3	6.1e-13	6.3e-07	0.16	1	0.001	0.0062
105285	SQS%SSYE	0.27	3	3	1.1e-16	1e-09	0.017	1	0.001	0.0062
105286	SRG%EYNE	0.27	3	3	6.2e-09	1	0.001	1	0.001	0.0062
105287	RVG%SGNT	0.27	4	3	1.9e-13	9.2e-08	0.33	1	0.001	0.0062
105288	SLA%GVGE	0.27	3	3	4.5e-07	1	0.073	1	0.001	0.0062
105289	SLL%SQET	0.27	3	3	1.2e-13	1.2e-07	0.17	1	0.001	0.0062
105290	SPL%ENTE	0.27	3	3	3.4e-12	3.3e-06	0.17	1	0.001	0.0062
105291	SLL%GGYG	0.27	3	3	5.9e-12	5e-06	0.19	1	0.001	0.0062
105292	SLV%GLYE	0.27	3	3	6.2e-09	1	0.001	1	0.001	0.0062
105293	SYG%PTDT	0.27	3	3	1.8e-14	4.2e-07	0.007	1	0.001	0.0062
105294	SVS%NTGE	0.27	4	3	8.4e-14	4.3e-08	0.32	1	0.001	0.0062
105295	SLV%DTDT	0.27	3	3	5.2e-13	4.4e-07	0.19	1	0.001	0.0062
105296	SSG%GGEK	0.27	3	3	1.7e-11	1.5e-05	0.19	1	0.001	0.0062
105297	ERG%STDT	0.27	3	3	1e-06	1	0.17	1	0.001	0.0062
105298	SVG%GVDE	0.27	3	3	2.1e-14	1.2e-07	0.18	0.16	0.001	0.0062
105299	SLD%DNSP	0.27	3	3	2.7e-14	6.3e-07	0.007	1	0.001	0.0062
105300	SPT%RGET	0.27	4	3	1.2e-14	1.2e-07	0.016	1	0.001	0.0062
105301	SLA%QSYE	0.27	4	3	2.1e-12	5e-06	0.068	1	0.001	0.0062
105302	SRG%GGDT	0.27	3	3	1.6e-11	1.5e-05	0.18	1	0.001	0.0062
105303	SGG%TYNE	0.27	3	3	9.6e-15	1.5e-06	0.001	1	0.001	0.0062
105304	SQG%STYE	0.27	4	3	1e-16	6.2e-10	0.026	1	0.001	0.0062
105305	SPL%SGNT	0.27	5	3	4.7e-16	2.8e-09	0.1	0.26	0.001	0.0062
105306	SPS%ANTE	0.27	3	3	4.3e-17	1.2e-09	0.006	1	0.001	0.0062
105307	SPP%ANYG	0.27	3	3	9e-11	7.5e-05	0.19	1	0.001	0.0062
105308	SSS%GAYE	0.27	3	3	1.2e-15	1.2e-09	0.17	1	0.001	0.0062
105309	SDR%GNQP	0.27	3	3	3.7e-07	1	0.059	1	0.001	0.0062
105310	SLV%GRTE	0.27	3	3	9.7e-12	2.4e-05	0.066	1	0.001	0.0062
105311	SRT%GGYE	0.27	5	3	7.6e-13	3.1e-06	0.039	1	0.001	0.0062
105312	SLV%RGGE	0.27	3	3	6.2e-09	1	0.001	1	0.001	0.0062
105313	SFS%NTGE	0.27	5	3	7e-13	4.4e-06	0.48	0.054	0.001	0.0062
105314	SLQ%SSYE	0.27	4	3	2e-13	4.4e-07	0.075	1	0.001	0.0062
105315	SLG%AGYG	0.27	4	3	9.5e-13	5e-07	0.31	1	0.001	0.0062
105316	RGE%NTGE	0.27	3	3	5.4e-12	5.5e-06	0.16	1	0.001	0.0062
105317	SLG%HQET	0.27	3	3	6.6e-14	6.2e-08	0.17	1	0.001	0.0062
105318	SPG%PTDT	0.27	4	3	8.7e-10	0.00082	0.17	1	0.001	0.0062
105319	SLG%ENQP	0.27	3	3	1.5e-12	1.5e-05	0.017	1	0.001	0.0062
105320	SLG%LGTE	0.27	5	3	8.5e-15	2.8e-09	0.5	1	0.001	0.0062
105321	SYT%SGNT	0.27	3	3	3.3e-16	1.3e-08	0.004	1	0.001	0.0062
105322	RDR%GADT	0.27	3	3	6.2e-09	1	0.001	1	0.001	0.0062
105323	SPR%RYNE	0.27	4	3	2.9e-12	2.9e-05	0.016	1	0.001	0.0062
105324	SSG%GDYG	0.27	4	3	7.9e-15	4.2e-09	0.31	1	0.001	0.0062
105325	SVS%GQET	0.27	3	3	1.3e-13	1.2e-07	0.18	1	0.001	0.0062
105326	SPG%YTGE	0.27	3	3	1.2e-15	1.2e-09	0.17	1	0.001	0.0062
105327	SKG%VNTE	0.27	3	3	4e-07	1	0.065	1	0.001	0.0062
105328	SEE%SGNT	0.27	3	3	1.8e-12	9.8e-06	0.029	1	0.001	0.0062
105329	SAG%SNEK	0.27	3	3	3.8e-13	5e-06	0.069	0.18	0.001	0.0062
105330	SHG%STDT	0.27	3	3	5.7e-13	3.4e-06	0.16	0.17	0.001	0.0062
105331	SLG%TGNE	0.27	3	3	5.7e-15	1.2e-07	0.035	0.21	0.001	0.0062
105332	SSS%GSYE	0.27	3	3	3.3e-12	9.8e-06	0.054	1	0.001	0.0062
105333	SVQ%SNQP	0.27	5	3	1.7e-12	8.4e-07	0.32	1	0.001	0.0062
105334	SLV%GKET	0.27	4	3	3.6e-17	5.8e-09	0.001	1	0.001	0.0062
105335	RGL%GTDT	0.27	3	3	6e-16	4.8e-10	0.2	1	0.001	0.0062
105336	SRR%SSYE	0.27	4	3	1.3e-14	1.1e-08	0.19	1	0.001	0.0062
105337	SPL%GGET	0.27	3	3	3.2e-11	1.5e-05	0.34	1	0.001	0.0062
105338	SLA%LTDT	0.27	4	3	9.4e-16	1.6e-09	0.095	1	0.001	0.0062
105339	SRT%GTGE	0.27	4	3	4.9e-14	2.3e-08	0.34	1	0.001	0.0062
105340	RSTG%TGE	0.27	3	3	1.7e-13	1.5e-07	0.19	1	0.001	0.0062
105341	SRRQ%NTE	0.27	4	3	8.6e-12	4.4e-06	0.32	1	0.001	0.0062
105342	SFTG%NYG	0.27	3	3	5.4e-14	1.2e-07	0.076	1	0.001	0.0062
105343	SRRD%TDT	0.27	3	3	3.8e-13	1.1e-06	0.055	1	0.001	0.0062
105344	SPRR%TDT	0.27	3	3	6.2e-09	1	0.001	1	0.001	0.0062
105345	SGSG%NTE	0.27	3	3	1.6e-13	1.2e-07	0.2	1	0.001	0.0062
105346	SLAG%RTE	0.27	3	3	1.5e-13	1.2e-07	0.21	1	0.001	0.0062
105348	SGGQ%NYG	0.27	3	3	1.8e-13	1.3e-06	0.022	1	0.001	0.0062
105349	SLSA%TDT	0.27	4	3	1.3e-15	5.8e-09	0.037	1	0.001	0.0062
105350	SPGT%IYE	0.27	3	3	9.9e-10	0.00082	0.19	1	0.001	0.0062
105351	SLVT%NSP	0.27	3	3	6.2e-09	1	0.001	1	0.001	0.0062
105352	PRGG%NTE	0.27	3	3	7.7e-16	1.2e-07	0.001	1	0.001	0.0062
105353	SLDR%GEK	0.27	3	3	1e-11	9.8e-06	0.17	1	0.001	0.0062
105354	SFSG%NSP	0.27	3	3	1.2e-15	1e-09	0.19	1	0.001	0.0062
105355	SFPG%NSP	0.27	3	3	1.6e-13	1.5e-07	0.18	1	0.001	0.0062
105356	SLRV%NQP	0.27	3	3	6.9e-15	6.6e-09	0.17	1	0.001	0.0062
105357	SPPG%VTE	0.27	3	3	7.8e-16	1.1e-08	0.071	0.16	0.001	0.0062
105358	SYSS%NQP	0.27	3	3	4.2e-12	7.5e-05	0.009	1	0.001	0.0062
105359	SISG%TDT	0.27	3	3	7.3e-12	2.5e-05	0.047	1	0.001	0.0062
105360	SGTG%ADT	0.27	3	3	1.4e-12	2.4e-05	0.061	0.16	0.001	0.0062
105361	SYGG%GET	0.27	3	3	2.8e-18	1.6e-09	0.005	0.056	0.001	0.0062
105362	SLEA%YNE	0.27	3	3	6.2e-09	1	0.001	1	0.001	0.0062
105363	SPDS%NYG	0.27	3	3	2.4e-12	2.2e-06	0.17	1	0.001	0.0062
105364	SLRG%ADT	0.27	3	3	1.3e-13	1.2e-07	0.17	1	0.001	0.0062
105365	SYGA%TDT	0.27	3	3	1.7e-11	1.5e-05	0.18	1	0.001	0.0062
105366	SFGQ%TGE	0.27	4	3	9.1e-16	6.4e-09	0.023	1	0.001	0.0062
105367	SPTT%SYE	0.27	3	3	7.3e-11	7.1e-05	0.17	1	0.001	0.0062
105368	SARD%TYE	0.27	3	3	3.1e-15	1.1e-08	0.045	1	0.001	0.0062
105369	SPPA%SYE	0.27	3	3	6.1e-14	9.8e-06	0.001	1	0.001	0.0062
105370	SLAG%SGE	0.27	3	3	4e-12	3.4e-06	0.19	1	0.001	0.0062
105371	RGRG%TGE	0.27	3	3	1.4e-13	1.2e-07	0.18	1	0.001	0.0062
105372	SPGV%TDT	0.27	4	3	1.5e-12	5e-07	0.47	1	0.001	0.0062
105373	SFGT%NSP	0.27	3	3	1.4e-13	1.2e-07	0.19	1	0.001	0.0062
105374	SPQT%SYE	0.27	3	3	2.2e-15	1.1e-08	0.033	1	0.001	0.0062
105375	SFTG%DYG	0.27	4	3	1.5e-13	7.3e-07	0.033	1	0.001	0.0062
105376	SQEG%TYE	0.27	3	3	9.7e-15	3.3e-06	0.04	0.012	0.001	0.0062
105377	SLGQ%GEK	0.27	6	3	2.6e-14	4.3e-08	0.1	1	0.001	0.0062
105378	SPQT%NTE	0.27	3	3	7.9e-16	5.8e-09	0.022	1	0.001	0.0062
105379	SLGG%DSP	0.27	3	3	1.1e-14	1.1e-08	0.17	1	0.001	0.0062
105380	SPRT%YNE	0.27	3	3	3.3e-07	1	0.054	1	0.001	0.0062
105381	SLGA%GNT	0.27	3	3	3.9e-12	3.4e-06	0.18	1	0.001	0.0062
105382	SYSG%GNT	0.27	4	3	4.4e-18	2.4e-11	0.03	1	0.001	0.0062
105383	SLSP%SYE	0.27	4	3	1.5e-16	6.2e-10	0.039	1	0.001	0.0062
105384	SQEL%TDT	0.27	3	3	3.2e-17	1.1e-08	0.003	0.16	0.001	0.0062
105385	SPGG%RDT	0.27	3	3	2.7e-07	1	0.043	1	0.001	0.0062
105386	SLIG%TGE	0.27	6	3	2.2e-12	1.4e-05	0.49	0.053	0.001	0.0062
105387	SFTG%DTE	0.27	3	3	2.8e-15	3.1e-06	0.036	0.004	0.001	0.0062
105388	SIQG%SYE	0.27	3	3	1.3e-13	3.4e-06	0.029	0.21	0.001	0.0062
105389	SPSG%ADT	0.27	3	3	1.3e-15	1.2e-09	0.18	1	0.001	0.0062
105390	SLWG%TDT	0.27	4	3	1.2e-13	5e-07	0.038	1	0.001	0.0062
105391	SDRG%NSP	0.27	3	3	2e-12	4.9e-06	0.066	1	0.001	0.0062
105392	SPRG%GNT	0.27	5	3	2.2e-14	4.4e-08	0.083	1	0.001	0.0062
105393	SGDR%TGE	0.27	3	3	1.2e-14	1.1e-08	0.18	1	0.001	0.0062
105394	RSGG%SYE	0.27	3	3	2.9e-16	4.6e-08	0.001	1	0.001	0.0062
105395	SLNG%TDT	0.27	3	3	1.6e-14	6.2e-08	0.041	1	0.001	0.0062
105396	RLAG%NTE	0.27	3	3	6.1e-15	1.2e-07	0.042	0.19	0.001	0.0062
105397	SYGG%KNI	0.27	3	3	5.2e-18	1.1e-08	0.004	0.019	0.001	0.0062
105398	RGTG%NEK	0.27	4	3	1e-12	5.3e-07	0.31	1	0.001	0.0062
105399	SSGG%NYG	0.27	3	3	2.2e-12	2.2e-06	0.16	1	0.001	0.0062
105400	SVGQ%AYE	0.27	4	3	1.4e-13	1.2e-07	0.18	1	0.001	0.0062
105401	SMGG%NQP	0.27	3	3	7.1e-16	1.2e-07	0.001	1	0.001	0.0062
105402	SLSG%RDT	0.27	3	3	2.1e-14	1.2e-07	0.18	0.16	0.001	0.0062
105403	SQQG%GQP	0.27	5	3	7.2e-10	0.028	0.079	0.052	0.001	0.0062
105404	REGG%GTE	0.27	3	3	1.9e-13	9.6e-07	0.2	0.16	0.001	0.0062
105405	SKTG%SYE	0.27	4	3	5.2e-16	4.3e-08	0.089	0.022	0.001	0.0062
105406	SIRG%NTE	0.27	4	3	3.1e-15	5e-07	0.001	1	0.001	0.0062
105407	SLST%TDT	0.27	4	3	3.8e-18	2.4e-11	0.026	1	0.001	0.0062
105408	SSRG%DTE	0.27	3	3	1.1e-12	9.6e-07	0.18	1	0.001	0.0062
105409	SPVG%SYE	0.27	3	3	1.2e-12	5.5e-06	0.19	0.19	0.001	0.0062
105410	SMTG%SYE	0.27	4	3	4.3e-15	2.4e-09	0.29	1	0.001	0.0062
105411	SLWG%GNT	0.27	3	3	2e-16	1.1e-08	0.003	1	0.001	0.0062
105412	GAGG%TDT	0.27	4	3	7.9e-17	1.4e-09	0.085	0.11	0.001	0.0062
105413	SLGQ%GDT	0.27	4	3	2.5e-13	4.4e-07	0.091	1	0.001	0.0062
105414	SPSG%NSP	0.27	3	3	1.4e-13	1.2e-07	0.18	1	0.001	0.0062
105415	SVDG%NTE	0.27	3	3	4.3e-13	1.1e-06	0.062	1	0.001	0.0062
105416	SFGL%QET	0.27	3	3	7.8e-15	3.3e-08	0.038	1	0.001	0.0062
105417	SPPS%NTE	0.27	3	3	1.3e-13	2.2e-06	0.01	1	0.001	0.0062
105418	SLGR%AYE	0.27	3	3	1.8e-11	1.5e-05	0.2	1	0.001	0.0062
105419	SRGA%NEK	0.27	4	3	5.3e-15	2.3e-08	0.037	1	0.001	0.0062
105420	SHPG%NTE	0.27	3	3	1.3e-13	5.2e-07	0.041	1	0.001	0.0062
105421	SLLG%NEK	0.27	3	3	1.1e-11	9.8e-06	0.18	1	0.001	0.0062
105422	SPGQ%LYG	0.27	4	3	3.3e-16	6.7e-08	0.04	0.02	0.001	0.0062
105423	SEGG%TGE	0.27	3	3	2.4e-13	1.3e-06	0.03	1	0.001	0.0062
105424	SFDR%NEK	0.27	3	3	1.6e-13	1.2e-07	0.2	1	0.001	0.0062
105425	SDGG%NQP	0.27	3	3	1.2e-14	1.1e-08	0.17	1	0.001	0.0062
105426	SRTG%GSP	0.27	3	3	4.3e-12	4.2e-06	0.17	1	0.001	0.0062
105427	SLVT%NQP	0.27	3	3	2e-09	0.0044	0.074	1	0.001	0.0062
105428	SVGG%GQP	0.27	3	3	1.9e-16	2.4e-09	0.013	1	0.001	0.0062
105429	SPST%NTE	0.27	4	3	2.1e-13	4.3e-06	0.008	1	0.001	0.0062
105430	SPGR%GYG	0.27	3	3	1.3e-12	3.3e-06	0.062	1	0.001	0.0062
105431	SLDS%GNT	0.27	5	3	5e-16	1.1e-08	0.09	0.082	0.001	0.0062
105432	SLQG%RTE	0.27	3	3	2.4e-13	1.3e-06	0.19	0.15	0.001	0.0062
105433	RTSG%GET	0.27	3	3	1.1e-07	0.24	0.074	1	0.001	0.0062
105434	SLGG%VGE	0.27	3	3	1.3e-12	1.3e-06	0.16	1	0.001	0.0062
105435	SLGQ%DSP	0.27	4	3	5.9e-19	2.4e-11	0.004	1	0.001	0.0062
105436	SLAL%SYE	0.27	3	3	6.2e-09	1	0.001	1	0.001	0.0062
105437	SLYG%TGE	0.27	3	3	1.4e-13	1.2e-07	0.18	1	0.001	0.0062
105438	SSQG%NEK	0.27	5	3	5.2e-12	2.6e-06	0.32	1	0.001	0.0062
105439	SSTG%DTE	0.27	4	3	1.1e-11	9.8e-06	0.19	1	0.001	0.0062
105440	SLDI%NTE	0.27	4	3	1.3e-14	1.1e-08	0.19	1	0.001	0.0062
105441	SLAG%HQP	0.27	3	3	2.7e-12	1.5e-05	0.19	0.16	0.001	0.0062
105442	SLGQ%DTE	0.27	7	3	9.8e-16	3.6e-10	0.44	1	0.001	0.0062
105443	RVRG%NTE	0.27	4	3	7.2e-18	1.2e-09	0.001	1	0.001	0.0062
105444	SIGT%GYE	0.27	3	3	2.5e-08	0.066	0.061	1	0.001	0.0062
105445	SLNG%NTE	0.27	5	3	4.7e-15	4.4e-08	0.06	0.29	0.001	0.0062
105446	SVDR%NYG	0.27	3	3	1.9e-15	1.1e-08	0.028	1	0.001	0.0062
105447	SPGT%YQP	0.27	5	3	3.3e-14	1.1e-07	0.049	1	0.001	0.0062
105448	SQDG%TGE	0.27	4	3	4.7e-13	2.2e-06	0.035	1	0.001	0.0062
105449	SGTS%QET	0.27	3	3	5.5e-14	4.6e-08	0.19	1	0.001	0.0062
105450	SGDR%NYG	0.27	3	3	1e-15	1.1e-08	0.015	1	0.001	0.0062
105451	RPQG%NTE	0.27	3	3	6.4e-15	5.8e-09	0.18	1	0.001	0.0062
105452	SFGS%NTE	0.27	5	3	1.9e-14	1.6e-08	0.2	1	0.001	0.0062
105453	SIGT%TDT	0.27	3	3	1.3e-12	2.2e-06	0.1	1	0.001	0.0062
105454	SLRT%NQP	0.27	5	3	9.5e-17	1.2e-10	0.47	0.27	0.001	0.0062
105455	SLQG%NYE	0.27	4	3	1.4e-15	4.4e-08	0.019	0.26	0.001	0.0062
105456	SLEA%NQP	0.27	3	3	2.1e-15	1.1e-08	0.17	0.19	0.001	0.0062
105457	SSRG%GQP	0.27	3	3	1.9e-12	5e-06	0.061	1	0.001	0.0062
105458	SPGL%GDE	0.27	4	3	9.7e-13	5e-07	0.31	1	0.001	0.0062
105459	SSLG%TDT	0.27	3	3	1.1e-15	5.8e-09	0.03	1	0.001	0.0062
105460	SGGL%NTE	0.27	3	3	2.1e-13	2e-07	0.17	1	0.001	0.0062
105461	STGQ%PYE	0.27	3	3	3.8e-12	3.4e-06	0.18	1	0.001	0.0062
105462	SQGN%NQP	0.27	3	3	1.3e-13	1.2e-07	0.19	1	0.001	0.0062
105463	SSSR%SYE	0.27	3	3	1.8e-12	9.8e-06	0.19	0.16	0.001	0.0062
105464	SLEQ%PYE	0.27	3	3	1.8e-13	7.3e-07	0.039	1	0.001	0.0062
105465	SPRG%AGE	0.27	3	3	1.8e-11	1.5e-05	0.2	1	0.001	0.0062
105466	SQGP%GTE	0.27	3	3	6.9e-13	3.4e-06	0.033	1	0.001	0.0062
105467	SFGG%DTE	0.27	7	3	5e-19	1.1e-12	0.074	1	0.001	0.0062
105468	SRGQ%GET	0.27	4	3	2.8e-14	4.4e-08	0.1	1	0.001	0.0062
105469	SLTG%DYE	0.27	3	3	8.7e-15	4.8e-08	0.18	0.16	0.001	0.0062
105470	SFDR%NSP	0.27	3	3	6.2e-09	1	0.001	1	0.001	0.0062
105471	SRPG%GYE	0.27	3	3	1.3e-14	1.1e-08	0.19	1	0.001	0.0062
105472	SQGD%AYE	0.27	4	3	1.8e-13	7.3e-07	0.18	0.22	0.001	0.0062
105473	SLRQ%NSP	0.27	4	3	1e-13	2e-07	0.082	1	0.001	0.0062
105474	SRQG%ADT	0.27	3	3	2.7e-11	2.5e-05	0.17	1	0.001	0.0062
105475	TTSG%TDT	0.27	4	3	2.3e-17	6.2e-10	0.006	1	0.001	0.0062
105476	SLVA%TYE	0.27	3	3	4.7e-13	1e-06	0.072	1	0.001	0.0062
105477	SSDR%PYE	0.27	3	3	1.3e-12	2.2e-06	0.096	1	0.001	0.0062
105478	SSEG%TDT	0.27	3	3	2.1e-12	1.9e-06	0.18	1	0.001	0.0062
105479	SWSG%SYE	0.27	4	3	1.3e-12	2.9e-05	0.035	0.21	0.001	0.0062
105480	ARQG%YNE	0.27	3	3	5e-13	1.1e-06	0.072	1	0.001	0.0062
105481	SLVV%SYE	0.27	3	3	1.4e-13	1.2e-07	0.18	1	0.001	0.0062
105482	RSGT%NEK	0.27	3	3	6.2e-09	1	0.001	1	0.001	0.0062
105483	TRTG%TGE	0.27	3	3	1.3e-15	5.8e-09	0.037	1	0.001	0.0062
105484	RGGA%NTE	0.27	3	3	2.3e-12	1.9e-06	0.2	1	0.001	0.0062
105486	SVSG%TGE	0.27	4	3	7.4e-16	4.4e-08	0.019	0.14	0.001	0.0062
105487	SIQG%TDT	0.27	3	3	4.5e-15	1.1e-08	0.067	1	0.001	0.0062
105488	SLST%NTE	0.27	3	3	4e-12	3.4e-06	0.19	1	0.001	0.0062
105489	SPGT%DTE	0.27	3	3	4.1e-07	1	0.066	1	0.001	0.0062
105490	SVLG%NTE	0.27	3	3	4e-11	7.1e-05	0.092	1	0.001	0.0062
105491	SRGT%GYE	0.27	4	3	2.6e-12	7.1e-05	0.17	0.035	0.001	0.0062
105492	SPDR%YQP	0.27	3	3	5.8e-14	1.2e-07	0.081	1	0.001	0.0062
105493	STDR%SYE	0.27	3	3	1.5e-13	1.2e-07	0.19	1	0.001	0.0062
105494	SSAG%NTE	0.27	3	3	1.5e-13	1.2e-07	0.19	1	0.001	0.0062
105495	SRGP%TGE	0.27	3	3	1.3e-13	1.2e-07	0.17	1	0.001	0.0062
105496	SLSL%TDT	0.27	3	3	1.6e-17	1.5e-11	0.17	1	0.001	0.0062
105497	SSQG%GQP	0.27	3	3	1.2e-06	1	0.19	1	0.001	0.0062
105498	SPQG%STE	0.27	3	3	1.1e-12	1.8e-06	0.094	1	0.001	0.0062
105499	SVQG%GNT	0.27	4	3	5.5e-17	2.4e-11	0.37	1	0.001	0.0062
105500	SFWG%NTE	0.27	3	3	1.2e-14	1.1e-08	0.17	1	0.001	0.0062
105501	SALG%NTE	0.27	3	3	1.2e-15	1.2e-09	0.17	1	0.001	0.0062
105502	SPGI%TDT	0.27	4	3	2.5e-14	1.2e-07	0.033	1	0.001	0.0062
105503	SPGH%QET	0.27	7	3	4.4e-18	3.6e-10	0.002	1	0.001	0.0062
105504	SLAG%LET	0.27	5	3	7.4e-15	3.3e-08	0.036	1	0.001	0.0062
105505	SGGG%GTE	0.27	3	3	1.6e-11	1.5e-05	0.18	1	0.001	0.0062
105506	SFSG%GNT	0.27	3	3	3.1e-13	7.3e-07	0.069	1	0.001	0.0062
105507	SRDG%YNE	0.27	3	3	1.5e-13	1.2e-07	0.2	1	0.001	0.0062
105508	SGDR%YNE	0.27	3	3	8.1e-14	1.8e-06	0.034	0.21	0.001	0.0062
105509	SLQG%DQP	0.27	3	3	5.2e-17	4.8e-11	0.17	1	0.001	0.0062
105510	SLGQG%GT	0.27	3	3	4.6e-13	1.1e-06	0.066	1	0.001	0.0062
105511	SLSGS%YG	0.27	4	3	3.6e-12	3.1e-06	0.19	1	0.001	0.0062
105512	SSRTG%QP	0.27	3	3	1.6e-12	1.3e-06	0.19	1	0.001	0.0062
105513	SFGGS%DT	0.27	5	3	4.3e-15	4.4e-08	0.016	1	0.001	0.0062
105514	SVRGG%QP	0.27	3	3	3.7e-18	6e-10	0.001	1	0.001	0.0062
105515	SSRTG%DT	0.27	5	3	4.7e-13	6.3e-06	0.012	1	0.001	0.0062
105516	EGTGG%NE	0.27	3	3	6.2e-09	1	0.001	1	0.001	0.0062
105517	SLLGR%TE	0.27	3	3	7e-15	1.1e-08	0.1	1	0.001	0.0062
105518	SPPGR%DT	0.27	4	3	1.4e-16	2.3e-08	0.001	1	0.001	0.0062
105519	SSPGG%ET	0.27	3	3	8.8e-11	7.1e-05	0.2	1	0.001	0.0062
105520	SLTGV%QP	0.27	6	3	2.8e-12	2.6e-06	0.17	1	0.001	0.0062
105521	SPSGG%QP	0.27	5	3	3.5e-20	5.2e-14	0.11	1	0.001	0.0062
105522	SEGGG%QP	0.27	3	3	8.1e-12	2.4e-05	0.055	1	0.001	0.0062
105523	SWASG%YE	0.27	3	3	6.2e-09	1	0.001	1	0.001	0.0062
105524	SLEGG%ET	0.27	4	3	2.8e-15	4.6e-07	0.001	1	0.001	0.0062
105525	SLFGG%ET	0.27	4	3	2.3e-15	1.1e-08	0.034	1	0.001	0.0062
105526	SEQGA%YG	0.27	3	3	3.8e-14	8.8e-08	0.069	1	0.001	0.0062
105527	SADRG%DT	0.27	3	3	5e-13	3.4e-06	0.024	1	0.001	0.0062
105528	SRRQG%DE	0.27	3	3	2.9e-12	5.5e-06	0.086	1	0.001	0.0062
105529	SSLDR%YE	0.27	3	3	1.9e-14	9.8e-06	0.031	0.01	0.001	0.0062
105530	SLVAG%DE	0.27	3	3	2.2e-12	5e-06	0.071	1	0.001	0.0062
105531	SEDRG%QP	0.27	4	3	3.8e-12	3.4e-06	0.18	1	0.001	0.0062
105532	SSGRG%NE	0.27	3	3	3.8e-12	3.4e-06	0.18	1	0.001	0.0062
105533	SLQTG%YE	0.27	3	3	1.2e-13	1.2e-07	0.16	1	0.001	0.0062
105534	SFSGA%DT	0.27	3	3	6.4e-13	1.1e-06	0.091	1	0.001	0.0062
105535	SVDRG%YG	0.27	3	3	3.5e-13	1.5e-06	0.037	1	0.001	0.0062
105536	SARDG%YE	0.27	3	3	6.4e-15	5.8e-09	0.18	1	0.001	0.0062
105537	SPQGG%ET	0.27	4	3	8.8e-18	2.4e-11	0.32	0.18	0.001	0.0062
105538	SPTSG%DT	0.27	5	3	3.5e-13	1.1e-07	0.51	1	0.001	0.0062
105539	SLGGA%NE	0.27	8	3	4.4e-18	2.9e-12	0.25	1	0.001	0.0062
105540	SLVAG%YG	0.27	4	3	2.6e-08	0.066	0.063	1	0.001	0.0062
105541	SSSGG%GE	0.27	3	3	3e-12	1.5e-05	0.033	1	0.001	0.0062
105542	SLGPS%NE	0.27	3	3	5.3e-14	9.6e-07	0.009	1	0.001	0.0062
105543	SPQGA%EK	0.27	3	3	1.5e-13	3.4e-06	0.007	1	0.001	0.0062
105544	SLTGP%YG	0.27	6	3	3.7e-19	3.1e-13	0.63	0.31	0.001	0.0062
105545	SLPSG%NE	0.27	3	3	2.7e-12	4.9e-06	0.09	1	0.001	0.0062
105546	SLGRR%TE	0.27	3	3	3.5e-12	3.4e-06	0.17	1	0.001	0.0062
105547	SLALS%NE	0.27	4	3	1.9e-12	3.4e-06	0.092	1	0.001	0.0062
105548	SQGAS%DT	0.27	5	3	3.3e-15	1.6e-09	0.33	1	0.001	0.0062
105549	SPGTG%AE	0.27	3	3	1.5e-13	9.6e-07	0.026	1	0.001	0.0062
105550	SGRGG%TE	0.27	3	3	1.2e-14	1.1e-08	0.18	1	0.001	0.0062
105551	SLAGP%DT	0.27	5	3	7.4e-14	5e-07	0.024	1	0.001	0.0062
105552	SQDRV%TE	0.27	3	3	8.8e-16	1.1e-08	0.082	0.16	0.001	0.0062
105553	SPGQV%YG	0.27	3	3	1.5e-12	1.3e-06	0.18	1	0.001	0.0062
105554	SPTGV%YE	0.27	4	3	1e-14	4.7e-09	0.36	1	0.001	0.0062
105555	SQGGG%NE	0.27	3	3	2.5e-12	2.2e-06	0.19	1	0.001	0.0062
105556	SSGLG%ET	0.27	3	3	3e-13	1.5e-06	0.031	1	0.001	0.0062
105557	SLSGS%ET	0.27	4	3	8.3e-16	4.2e-09	0.032	1	0.001	0.0062
105558	SQDRL%YE	0.27	3	3	1.8e-11	1.5e-05	0.2	1	0.001	0.0062
105559	SLVGG%EK	0.27	4	3	8.4e-15	4.4e-08	0.031	1	0.001	0.0062
105560	SYGLA%NE	0.27	3	3	1.2e-14	1.1e-08	0.17	1	0.001	0.0062
105561	SRTGV%YE	0.27	3	3	2.5e-14	1.2e-07	0.033	1	0.001	0.0062
105562	SLTTG%NE	0.27	3	3	1.4e-13	1.2e-07	0.18	1	0.001	0.0062
105563	SLLGS%NE	0.27	4	3	2.3e-11	2.1e-05	0.18	1	0.001	0.0062
105564	SRDRA%EK	0.27	3	3	1.1e-12	4.2e-06	0.041	1	0.001	0.0062
105565	STGQG%DT	0.27	3	3	5.8e-07	0.48	0.19	1	0.001	0.0062
105566	SPDRA%GE	0.27	4	3	2.2e-17	1e-11	0.35	1	0.001	0.0062
105567	SLSQG%QP	0.27	3	3	1.8e-12	1.5e-06	0.19	1	0.001	0.0062
105568	SLESG%YE	0.27	3	3	2.1e-13	4.1e-07	0.083	1	0.001	0.0062
105569	SLRTG%SP	0.27	3	3	3.8e-07	1	0.062	1	0.001	0.0062
105570	SYSPG%TE	0.27	5	3	2.9e-16	3.1e-09	0.015	1	0.001	0.0062
105571	RTDRG%TE	0.27	3	3	1.9e-13	8.9e-07	0.034	1	0.001	0.0062
105572	SLRTG%GE	0.27	3	3	3.7e-07	1	0.059	1	0.001	0.0062
105573	SLIQG%YE	0.27	4	3	1e-07	0.48	0.034	1	0.001	0.0062
105574	SLVRG%DT	0.27	3	3	1.3e-13	1.2e-07	0.18	1	0.001	0.0062
105575	STSGS%DT	0.27	6	3	1.3e-16	1.2e-10	0.18	1	0.001	0.0062
105576	SPNRG%YE	0.27	3	3	1.6e-15	1.1e-08	0.024	1	0.001	0.0062
105577	SERQG%YE	0.27	3	3	1.1e-14	1.8e-06	0.001	1	0.001	0.0062
105578	SVGGS%QP	0.27	5	3	1.7e-16	1.1e-07	0.003	0.086	0.001	0.0062
105579	SPGAG%TE	0.27	3	3	1.4e-12	1.3e-06	0.17	1	0.001	0.0062
105580	SFGGR%DT	0.27	3	3	5e-13	1e-06	0.077	1	0.001	0.0062
105581	SLATG%DT	0.27	5	3	4.3e-16	2.4e-09	0.029	1	0.001	0.0062
105582	SETGG%QP	0.27	7	3	9.4e-15	2.1e-08	0.18	0.4	0.001	0.0062
105583	SVGGG%YG	0.27	4	3	5.9e-16	5.3e-07	0.015	0.012	0.001	0.0062
105584	SLAGG%SP	0.27	3	3	4e-16	3.6e-10	0.18	1	0.001	0.0062
105585	SGGTS%YE	0.27	3	3	3.3e-07	1	0.053	1	0.001	0.0062
105586	SPPDS%YE	0.27	3	3	2.3e-08	0.24	0.075	0.21	0.001	0.0062
105587	SLSGT%TE	0.27	3	3	3.8e-07	1	0.062	1	0.001	0.0062
105588	SPTGT%ET	0.27	3	3	5.1e-07	0.48	0.17	1	0.001	0.0062
105589	SLSGR%DT	0.27	4	3	2.9e-13	4.6e-07	0.1	1	0.001	0.0062
105590	SYGTG%DT	0.27	3	3	1.4e-17	1.2e-07	0.001	0.018	0.001	0.0062
105591	SLSTG%TE	0.27	4	3	1.2e-15	6.2e-10	0.31	1	0.001	0.0062
105592	SGGGR%YE	0.27	3	3	3.7e-15	1.1e-08	0.055	1	0.001	0.0062
105593	SLRRG%ET	0.27	3	3	2.8e-12	5e-06	0.09	1	0.001	0.0062
105594	SLETG%GE	0.27	3	3	9e-13	4.2e-06	0.035	1	0.001	0.0062
105595	SLDRV%YG	0.27	3	3	2.1e-12	5e-06	0.068	1	0.001	0.0062
105596	SPLAG%TE	0.27	3	3	1.7e-12	1.5e-06	0.18	1	0.001	0.0062
105597	SPSGG%HE	0.27	3	3	5.1e-13	3.1e-06	0.026	1	0.001	0.0062
105598	SSSGR%ET	0.27	4	3	2.9e-07	0.24	0.19	1	0.001	0.0062
105599	SRRGG%ET	0.27	5	3	3.7e-15	2.4e-08	0.089	0.28	0.001	0.0062
105600	SVGGR%NE	0.27	3	3	2e-07	1	0.033	1	0.001	0.0062
105601	SLAGR%GE	0.27	4	3	1.2e-14	1.1e-08	0.18	1	0.001	0.0062
105602	SPRGA%YE	0.27	3	3	1.3e-13	1.2e-07	0.16	1	0.001	0.0062
105603	SLGDR%ET	0.27	4	3	3.2e-16	1.4e-09	0.036	1	0.001	0.0062
105604	STRDS%YE	0.27	3	3	3.8e-16	2.2e-09	0.19	0.15	0.001	0.0062
105605	SLGRV%QP	0.27	4	3	1.4e-13	3.2e-07	0.069	1	0.001	0.0062
105606	SFGGP%YE	0.27	3	3	3.3e-12	0.00011	0.005	1	0.001	0.0062
105607	SQGVR%TE	0.27	3	3	8.8e-13	1.4e-06	0.1	1	0.001	0.0062
105608	SGRGG%DT	0.27	3	3	1.5e-15	1.2e-09	0.2	1	0.001	0.0062
105609	SLVPG%YE	0.27	4	3	3.1e-15	4.4e-08	0.32	0.036	0.001	0.0062
105610	SELAG%DT	0.27	3	3	1.6e-13	2.4e-05	0.035	0.032	0.001	0.0062
105611	SYRQG%TE	0.27	3	3	3.9e-12	3.4e-06	0.19	1	0.001	0.0062
105612	SGTGL%YE	0.27	3	3	2.2e-14	3.3e-06	0.065	0.017	0.001	0.0062
105613	SGQGS%YE	0.27	3	3	5.4e-14	5e-06	0.08	0.022	0.001	0.0062
105614	SGGLA%DT	0.27	3	3	5e-13	1.1e-06	0.072	1	0.001	0.0062
105615	SSSGG%YG	0.27	3	3	3.1e-15	1.2e-07	0.004	1	0.001	0.0062
105616	SLGVG%QP	0.27	4	3	3e-15	1.4e-09	0.34	1	0.001	0.0062
105617	SFGGG%EK	0.27	4	3	2.4e-16	5.6e-10	0.35	0.2	0.001	0.0062
105618	SPGTS%DE	0.27	3	3	3.5e-12	3.1e-06	0.18	1	0.001	0.0062
105619	SLLGG%GE	0.27	5	3	1.9e-13	1.5e-07	0.2	1	0.001	0.0062
105620	SSGQL%TE	0.27	3	3	4.6e-15	5e-06	0.006	0.025	0.001	0.0062
105621	SQRTG%TE	0.27	3	3	1.1e-14	1.1e-08	0.17	1	0.001	0.0062
105622	SLGGG%EK	0.27	5	3	3.3e-11	1.5e-05	0.36	1	0.001	0.0062
105623	SLQQG%YE	0.27	3	3	3.5e-11	7.1e-05	0.079	1	0.001	0.0062
105624	SHSGG%YE	0.27	3	3	3.6e-12	3.4e-06	0.17	1	0.001	0.0062
105625	SPTGV%ET	0.27	3	3	1.2e-14	1.1e-08	0.18	1	0.001	0.0062
105626	SLVEG%YE	0.27	3	3	3.4e-07	1	0.055	1	0.001	0.0062
105627	SWGQG%NE	0.27	3	3	5.5e-13	3.1e-06	0.028	1	0.001	0.0062
105628	SQEAG%GE	0.27	3	3	1.3e-14	2.6e-07	0.008	1	0.001	0.0062
105629	SFTGL%TE	0.27	4	3	2e-07	1	0.032	1	0.001	0.0062
105630	SLGSG%GE	0.27	3	3	6.2e-09	1	0.001	1	0.001	0.0062
105631	SSREG%YE	0.27	3	3	1.2e-13	3.2e-07	0.063	1	0.001	0.0062
105632	SPGQG%NI	0.27	3	3	3.1e-13	7.3e-07	0.069	1	0.001	0.0062
105633	SSPRG%YE	0.27	3	3	4.6e-13	1.1e-06	0.066	1	0.001	0.0062
105634	SLASG%DE	0.27	3	3	3.8e-07	1	0.061	1	0.001	0.0062
105635	SPLGG%NE	0.27	3	3	5.7e-12	5e-06	0.18	1	0.001	0.0062
105636	SRDRG%GG	0.27	3	3	2.6e-13	6.3e-07	0.066	1	0.001	0.0062
105637	SLGGP%TE	0.27	5	3	6.1e-21	1.2e-12	0.003	0.27	0.001	0.0062
105638	SLRGG%EK	0.27	4	3	2.6e-11	0.00044	0.046	0.21	0.001	0.0062
105639	SRASG%ET	0.27	3	3	1.7e-12	1.5e-06	0.17	1	0.001	0.0062
105640	SLGAG%EK	0.27	3	3	2.2e-12	1.9e-06	0.19	1	0.001	0.0062
105641	SATSG%YE	0.27	3	3	4.9e-12	4.6e-06	0.17	1	0.001	0.0062
105642	SPGTE%YE	0.27	3	3	5.4e-13	1.9e-06	0.046	1	0.001	0.0062
105643	SPTGP%YG	0.27	3	3	3.5e-12	3.4e-06	0.17	1	0.001	0.0062
105644	SVTSGG%E	0.27	3	3	6.2e-09	1	0.001	1	0.001	0.0062
105645	SSRQGR%E	0.27	3	3	2.3e-12	5e-06	0.074	1	0.001	0.0062
105646	SHRDRG%E	0.27	3	3	1.6e-12	1.5e-06	0.17	1	0.001	0.0062
105647	SPWTGG%E	0.27	3	3	3.2e-14	1.2e-07	0.041	1	0.001	0.0062
105648	SLTGVG%E	0.27	3	3	1.5e-11	1.5e-05	0.16	1	0.001	0.0062
105649	SYRTGG%E	0.27	4	3	9e-10	0.00082	0.18	1	0.001	0.0062
105650	SLGGLG%T	0.27	5	3	1.1e-12	5e-07	0.34	1	0.001	0.0062
105651	SRGTGA%E	0.27	3	3	3.8e-07	1	0.062	1	0.001	0.0062
105652	SLGGSR%E	0.27	3	3	5.5e-13	9.8e-06	0.009	1	0.001	0.0062
105653	SRGGGG%T	0.27	3	3	1.8e-11	1.5e-05	0.19	1	0.001	0.0062
105654	SLSGLG%E	0.27	3	3	2.1e-14	1.2e-07	0.028	1	0.001	0.0062
105655	RRTGGN%E	0.27	4	3	5.4e-16	4.8e-10	0.18	1	0.001	0.0062
105656	SLAGLG%E	0.27	3	3	1.5e-13	1.2e-07	0.19	1	0.001	0.0062
105657	SPDRGY%E	0.27	3	3	1.6e-08	0.24	0.07	0.15	0.001	0.0062
105658	SRDRGD%E	0.27	3	3	1.1e-12	2.2e-06	0.084	1	0.001	0.0062
105659	SLVAGT%E	0.27	4	3	1.5e-12	3.1e-06	0.34	0.23	0.001	0.0062
105660	SSRGGN%E	0.27	3	3	3.4e-13	1.9e-06	0.19	0.15	0.001	0.0062
105661	SLGGLV%E	0.27	3	3	1.2e-13	1.2e-07	0.16	1	0.001	0.0062
105662	SLGVGG%E	0.27	3	3	2.9e-12	1.5e-05	0.031	1	0.001	0.0062
105663	SVGGGA%E	0.27	3	3	3.4e-13	5e-06	0.011	1	0.001	0.0062
105664	SLGGQG%G	0.27	3	3	2.5e-14	1.2e-07	0.033	1	0.001	0.0062
105665	SLYGGA%E	0.27	3	3	1.8e-13	3.1e-06	0.17	0.053	0.001	0.0062
105666	SGTGSN%P	0.27	6	3	3.8e-14	4.4e-08	0.14	1	0.001	0.0062
105668	SLLTGS%E	0.27	3	3	6.1e-17	2.8e-10	0.036	1	0.001	0.0062
105669	RGQGSS%E	0.27	3	3	5.9e-11	0.00016	0.059	1	0.001	0.0062
105670	SLVLGG%E	0.27	3	3	8.3e-13	1.5e-05	0.009	1	0.001	0.0062
105671	RSSGGA%E	0.27	3	3	1e-12	4.2e-06	0.039	1	0.001	0.0062
105672	SLWTGS%E	0.27	3	3	1e-15	5.8e-09	0.028	1	0.001	0.0062
105673	SQGVSS%E	0.27	3	3	3.3e-12	3.1e-06	0.17	1	0.001	0.0062
105674	SFSGGT%E	0.27	6	3	1.4e-15	9.2e-09	0.2	0.12	0.001	0.0062
105675	SAGQGV%E	0.27	3	3	9.2e-11	0.00028	0.054	1	0.001	0.0062
105676	STGTSG%E	0.27	3	3	1.5e-11	1.5e-05	0.16	1	0.001	0.0062
105677	SWGTGN%E	0.27	3	3	6.7e-08	1	0.07	0.16	0.001	0.0062
105678	SPGTGR%T	0.27	4	3	1.3e-14	1.1e-08	0.19	1	0.001	0.0062
105679	SLVGQG%G	0.27	3	3	2e-12	4.9e-06	0.067	1	0.001	0.0062
105680	SFTSGG%E	0.27	3	3	1.4e-14	1.3e-06	0.009	0.19	0.001	0.0062
105681	SPGTGA%T	0.27	4	3	2.3e-14	4.4e-08	0.084	1	0.001	0.0062
105682	SSTSGR%E	0.27	3	3	2.7e-13	7.3e-07	0.06	1	0.001	0.0062
105683	SFSGGS%E	0.27	7	3	1.1e-16	8.3e-10	0.021	1	0.001	0.0062
105684	SSSGRA%E	0.27	3	3	5.7e-12	5e-06	0.19	1	0.001	0.0062
105685	SQGLAS%E	0.27	4	3	6.3e-11	3e-05	0.34	1	0.001	0.0062
105686	SVLAGG%E	0.27	3	3	3.7e-12	3.1e-06	0.19	1	0.001	0.0062
105687	SFTGLN%E	0.27	4	3	1.1e-12	5e-06	0.035	1	0.001	0.0062
105688	SPSGAG%E	0.27	3	3	1e-11	2.4e-05	0.069	1	0.001	0.0062
105689	SPGLAS%T	0.27	3	3	1e-11	2.5e-05	0.067	1	0.001	0.0062
105690	SYSTGV%E	0.27	3	3	5.8e-14	1.2e-07	0.075	1	0.001	0.0062
105691	SLTGTG%G	0.27	3	3	8.1e-13	6.6e-07	0.2	1	0.001	0.0062
105692	SLRQGL%E	0.27	3	3	1.4e-13	3.4e-06	0.029	0.23	0.001	0.0062
105693	SLVTGG%G	0.27	3	3	5.8e-07	0.48	0.19	1	0.001	0.0062
105694	RGTGNN%P	0.27	3	3	6.2e-09	1	0.001	1	0.001	0.0062
105695	SSRQGN%E	0.27	3	3	1.3e-12	3.3e-06	0.064	1	0.001	0.0062
105696	SLSGQG%E	0.27	3	3	3.9e-07	1	0.063	1	0.001	0.0062
105697	SQGGLA%E	0.27	3	3	1.5e-13	5e-06	0.005	1	0.001	0.0062
105698	SEGQGG%E	0.27	3	3	1.3e-14	1.1e-08	0.2	1	0.001	0.0062
105699	SPRQGPY%	0.27	4	3	1.2e-15	6.2e-10	0.32	1	0.001	0.0062
105700	SSGTGAY%	0.27	9	3	4.2e-15	5.8e-08	0.49	0.024	0.001	0.0062
105701	SSGTGSY%	0.27	5	3	6.2e-20	5.2e-14	0.19	1	0.001	0.0062
105702	SLGQGGD%	0.27	3	3	7.8e-12	1.5e-05	0.085	1	0.001	0.0062
105703	SLASGSY%	0.27	5	3	2.4e-13	1.2e-07	0.31	1	0.001	0.0062
105704	SPGQGAG%	0.27	3	3	5.9e-14	1.2e-07	0.077	1	0.001	0.0062
105705	SFGLAGG%	0.27	3	3	4.6e-13	3.4e-06	0.022	1	0.001	0.0062
105706	SLGLAGV%	0.27	3	3	1.5e-13	1.2e-07	0.19	1	0.001	0.0062
105707	SLTGTGN%	0.27	5	3	2.1e-17	1.2e-10	0.028	1	0.001	0.0062
105708	SLGGSGN%	0.27	13	3	2.9e-30	6.1e-25	0.77	1	0.001	0.0062
105709	SLGTGPY%	0.27	6	3	3.8e-16	3.5e-10	0.62	0.29	0.001	0.0062
105710	SQGTGSY%	0.27	4	3	1.3e-11	6.8e-06	0.32	1	0.001	0.0062
105711	SLGQGVN%	0.27	6	3	2.7e-13	1.9e-06	0.023	1	0.001	0.0062
105712	%GGLAGGNE	0.27	3	3	5.8e-15	5.8e-09	0.16	1	0.001	0.0062
105713	%TSGRSYNE	0.27	3	3	1.1e-13	1.9e-06	0.009	1	0.001	0.0062
105714	%RQGSSGNT	0.27	3	3	1.3e-15	1.2e-09	0.17	1	0.001	0.0062
105715	%LGLAGVNE	0.27	5	3	3.4e-15	2.8e-09	0.2	1	0.001	0.0062
105716	%VAGGSYNE	0.27	6	3	1.9e-14	9.2e-09	0.33	1	0.001	0.0062
105717	%PGLAGAGE	0.27	4	3	2.3e-14	4.4e-08	0.086	1	0.001	0.0062
105718	%PGQGSGNT	0.27	4	3	8.9e-14	4.4e-08	0.33	1	0.001	0.0062
105719	%RTSGNTDT	0.27	4	3	2.8e-14	4.4e-08	0.1	1	0.001	0.0062
105720	%RDRVSNQP	0.27	3	3	1.5e-14	1.3e-08	0.18	1	0.001	0.0062
105721	%GAGGSTDT	0.27	3	3	3.4e-16	1.1e-08	0.005	1	0.001	0.0062
105722	%RLAANTGE	0.27	3	3	1.2e-14	1.1e-08	0.17	1	0.001	0.0062
105723	%GLAGGADT	0.27	3	3	7.9e-13	1.5e-06	0.083	1	0.001	0.0062
105724	%GSGSSYNE	0.27	3	3	1.1e-06	1	0.17	1	0.001	0.0062
105725	%PRGSSYNE	0.27	4	3	3.2e-15	6.4e-09	0.081	1	0.001	0.0062
105726	%PRQGLNTE	0.27	4	3	5e-14	2.3e-08	0.34	1	0.001	0.0062
105727	%PGLAGQET	0.27	6	3	2.1e-17	1.6e-11	0.21	1	0.001	0.0062
105728	%GLAGITDT	0.27	5	3	2.2e-14	4.4e-08	0.081	1	0.001	0.0062
105729	%GQGSGANV	0.27	3	3	6.6e-13	1.4e-06	0.077	1	0.001	0.0062
105730	%GGGASYNE	0.27	3	3	4.2e-07	1	0.068	1	0.001	0.0062
105731	%GGSSSYNE	0.27	3	3	1.6e-12	3.3e-06	0.079	1	0.001	0.0062
105732	%PDSSYNSP	0.27	3	3	1.5e-11	1.5e-05	0.17	1	0.001	0.0062
105733	S%EGRGNSP	0.27	3	3	1.4e-13	1.2e-07	0.18	1	0.001	0.0062
105734	S%AGGYTDT	0.27	3	3	7.6e-15	5.8e-09	0.21	1	0.001	0.0062
105735	R%GLSSYNE	0.27	3	3	1.1e-12	5e-06	0.036	1	0.001	0.0062
105736	S%RGGGQET	0.27	3	3	4.5e-15	7.3e-07	0.001	1	0.001	0.0062
105737	S%RGRGSYE	0.27	3	3	4.5e-13	1e-06	0.07	1	0.001	0.0062
105738	S%ATGSGNT	0.27	3	3	3.9e-12	3.4e-06	0.18	1	0.001	0.0062
105740	S%RTGYQET	0.27	4	3	1.1e-12	3.3e-06	0.055	1	0.001	0.0062
105741	S%GTGGRTE	0.27	4	3	8e-15	4.2e-09	0.31	1	0.001	0.0062
105742	S%SGPNTGE	0.27	3	3	3.9e-12	1.5e-05	0.042	1	0.001	0.0062
105743	S%DSGGYNE	0.27	3	3	1.2e-06	1	0.19	1	0.001	0.0062
105744	S%SAGGTDT	0.27	10	3	4.1e-27	3.2e-18	0.001	0.2	0.001	0.0062
105745	S%GPLSSYE	0.27	3	3	1.2e-13	3.2e-07	0.062	1	0.001	0.0062
105746	S%GTGPNYG	0.27	3	3	1.2e-15	1e-09	0.18	1	0.001	0.0062
105747	S%TSGGSDT	0.27	5	3	3.1e-14	4.4e-08	0.48	0.24	0.001	0.0062
105748	S%GGGTGNT	0.27	5	3	8.2e-15	2.8e-09	0.48	1	0.001	0.0062
105749	S%GSPSSYE	0.27	3	3	4e-07	1	0.065	1	0.001	0.0062
105750	S%RDRRTDT	0.27	3	3	8.4e-13	4.6e-06	0.19	0.16	0.001	0.0062
105751	S%GQGPTDT	0.27	3	3	1.6e-12	1.5e-06	0.16	1	0.001	0.0062
105752	T%TSGSYNE	0.27	3	3	1.3e-13	1.2e-07	0.19	1	0.001	0.0062
105753	S%AGDSNQP	0.27	3	3	1.4e-12	1.3e-06	0.17	1	0.001	0.0062
105754	S%GAGDTDT	0.27	3	3	1.6e-12	7.1e-05	0.15	0.024	0.001	0.0062
105755	S%TDSSYNE	0.27	3	3	1.1e-11	2.4e-05	0.074	1	0.001	0.0062
105756	S%RGPSNQP	0.27	3	3	5.9e-13	1.4e-06	0.069	1	0.001	0.0062
105757	S%LGRGNTE	0.27	3	3	1.1e-16	4.4e-07	0.007	0.006	0.001	0.0062
105758	S%GTGGGTE	0.27	3	3	1.4e-13	1.2e-07	0.18	1	0.001	0.0062
105759	S%RTSGRYE	0.27	3	3	2.9e-13	2.6e-07	0.17	1	0.001	0.0062
105760	S%GAGRTDT	0.27	3	3	1.9e-12	4.9e-06	0.062	1	0.001	0.0062
105762	S%QGLSTDT	0.27	3	3	1.4e-14	1.1e-08	0.2	1	0.001	0.0062
105763	S%QRGSSYE	0.27	4	3	2.6e-18	1e-11	0.041	1	0.001	0.0062
105764	S%SGRGADT	0.27	3	3	4.7e-13	3.1e-06	0.16	0.15	0.001	0.0062
105765	S%TGSMNTE	0.27	3	3	1.8e-11	7.1e-05	0.04	1	0.001	0.0062
105766	S%GRDSNQP	0.27	4	3	1.7e-16	6.2e-10	0.045	1	0.001	0.0062
105767	R%SGTGSYE	0.27	3	3	9.8e-15	2.6e-07	0.006	1	0.001	0.0062
105768	S%DPSSGNT	0.27	3	3	5.6e-16	4.8e-10	0.19	1	0.001	0.0062
105769	R%GSSSYNE	0.27	3	3	2e-12	5e-06	0.066	1	0.001	0.0062
105770	S%SGQGNTE	0.27	3	3	3.7e-07	1	0.06	1	0.001	0.0062
105771	S%GQGASQP	0.27	3	3	1.6e-07	0.16	0.16	1	0.001	0.0062
105772	S%PGRSTDT	0.27	3	3	7.3e-13	1.5e-05	0.008	1	0.001	0.0062
105773	S%PGRGTDT	0.27	3	3	8.5e-15	1.2e-07	0.011	1	0.001	0.0062
105774	S%SGGAAGE	0.27	3	3	1.3e-12	3.3e-06	0.062	1	0.001	0.0062
105775	S%GGGGTGE	0.27	5	3	1.7e-18	3.1e-12	0.088	1	0.001	0.0062
105776	S%RGQSNQP	0.27	4	3	4.2e-09	0.058	0.35	0.033	0.001	0.0062
105777	S%NRGSTDT	0.27	4	3	1.6e-12	3.3e-06	0.077	1	0.001	0.0062
105778	R%PSGGYNE	0.27	3	3	7e-15	1.1e-06	0.001	1	0.001	0.0062
105779	S%GTGGGET	0.27	3	3	5.3e-14	4.2e-06	0.009	0.23	0.001	0.0062
105780	S%IAGSTDT	0.27	4	3	2.5e-15	1.1e-08	0.038	1	0.001	0.0062
105781	S%RTGDTGE	0.27	3	3	3.9e-12	3.4e-06	0.19	1	0.001	0.0062
105782	S%GGRAYNE	0.27	3	3	1.6e-12	3.3e-06	0.078	1	0.001	0.0062
105783	S%TGGGNYG	0.27	3	3	5.6e-13	3.1e-06	0.029	1	0.001	0.0062
105784	S%GTGGSYG	0.27	3	3	1.3e-15	1.2e-09	0.19	1	0.001	0.0062
105785	S%GTGVAYE	0.27	3	3	1.7e-12	3.1e-06	0.088	1	0.001	0.0062
105786	S%GGVAKNI	0.27	4	3	1.5e-13	1.2e-07	0.2	1	0.001	0.0062
105787	S%GTVGNQP	0.27	3	3	8.1e-11	7.5e-05	0.17	1	0.001	0.0062
105788	S%TSSSTDT	0.27	3	3	8.8e-13	7.7e-07	0.18	1	0.001	0.0062
105789	S%QGPNTGE	0.27	3	3	1.1e-14	1.1e-08	0.17	1	0.001	0.0062
105790	S%RDRGNNE	0.27	3	3	1.5e-12	1.3e-06	0.18	1	0.001	0.0062
105791	S%RGGATDT	0.27	3	3	1.6e-11	1.5e-05	0.17	1	0.001	0.0062
105792	S%AGVGTDT	0.27	3	3	1.2e-14	1.1e-08	0.18	1	0.001	0.0062
105793	S%ETGGSYE	0.27	3	3	5.1e-07	0.48	0.17	1	0.001	0.0062
105794	S%SAGGPYE	0.27	3	3	5.5e-12	0.013	0.001	0.071	0.001	0.0062
105795	S%ASGGAGE	0.27	3	3	1.3e-14	1.1e-08	0.19	1	0.001	0.0062
105796	S%TSGTTGE	0.27	4	3	8e-13	4.2e-06	0.031	1	0.001	0.0062
105797	S%SDRGNQP	0.27	3	3	3.6e-13	1.5e-06	0.038	1	0.001	0.0062
105798	S%AGYSYNE	0.27	3	3	2e-15	1.6e-09	0.21	1	0.001	0.0062
105799	S%TGTTYNE	0.27	3	3	1.8e-12	3.3e-06	0.089	1	0.001	0.0062
105800	S%VGSSGNT	0.27	3	3	3.2e-07	1	0.051	1	0.001	0.0062
105801	S%RGGTNEK	0.27	4	3	1e-11	9.8e-06	0.16	1	0.001	0.0062
105802	S%APSGSYE	0.27	3	3	2.5e-12	4.9e-06	0.083	1	0.001	0.0062
105803	S%GGVNTGE	0.27	5	3	1.3e-16	5.6e-10	0.038	1	0.001	0.0062
105804	S%VGDSYNE	0.27	4	3	5.9e-07	1	0.096	1	0.001	0.0062
105805	S%SGTGTYG	0.27	3	3	2e-12	5e-06	0.064	1	0.001	0.0062
105806	S%RLANTGE	0.27	4	3	7.9e-17	6.2e-10	0.3	0.069	0.001	0.0062
105807	S%PGQAYNE	0.27	3	3	1.3e-14	1.1e-08	0.19	1	0.001	0.0062
105808	S%GLAGANV	0.27	4	3	1.3e-15	6.2e-10	0.33	1	0.001	0.0062
105809	S%PGGGNTE	0.27	4	3	2.1e-15	4.4e-08	0.039	0.2	0.001	0.0062
105810	S%DRGYTGE	0.27	3	3	8.7e-16	5.8e-09	0.024	1	0.001	0.0062
105811	S%AGPNTGE	0.27	4	3	3.1e-11	1.5e-05	0.33	1	0.001	0.0062
105812	S%VGGNTGE	0.27	3	3	2.4e-09	0.0022	0.17	1	0.001	0.0062
105813	S%RGTGGNE	0.27	7	3	1.9e-24	1.6e-16	0.002	1	0.001	0.0062
105814	S%TGGFTDT	0.27	3	3	1.6e-08	0.24	0.07	0.16	0.001	0.0062
105815	S%SGGANNE	0.27	4	3	4.4e-17	2.4e-11	0.3	1	0.001	0.0062
105816	S%AGTGYNE	0.27	3	3	2.5e-12	2.2e-06	0.19	1	0.001	0.0062
105817	S%RDRGAYE	0.27	4	3	6.3e-11	0.013	0.029	0.028	0.001	0.0062
105818	S%RTSGINE	0.27	3	3	7.5e-09	0.12	0.17	0.061	0.001	0.0062
105819	S%RTSGANV	0.27	3	3	6.2e-09	1	0.001	1	0.001	0.0062
105820	S%PGLAGGE	0.27	3	3	1.1e-11	9.1e-06	0.19	1	0.001	0.0062
105821	R%TSGGADT	0.27	3	3	1.7e-07	1	0.027	1	0.001	0.0062
105822	S%VRGSNQP	0.27	3	3	1.7e-12	1.5e-06	0.18	1	0.001	0.0062
105823	S%GGSTYNE	0.27	3	3	2.2e-15	1.1e-08	0.032	1	0.001	0.0062
105824	S%DRYSGNT	0.27	3	3	1.3e-13	1.2e-07	0.18	1	0.001	0.0062
105825	S%AGQGGET	0.27	3	3	1.4e-13	1.2e-07	0.18	1	0.001	0.0062
105826	S%RTGGRET	0.27	3	3	1.5e-13	1.2e-07	0.19	1	0.001	0.0062
105827	S%GQGAVYE	0.27	4	3	1.6e-12	8.4e-07	0.32	1	0.001	0.0062
105828	S%GTSGGGE	0.27	4	3	3e-19	1e-12	0.048	1	0.001	0.0062
105829	S%LGGPTDT	0.27	3	3	4.3e-18	1.1e-08	0.064	0.001	0.001	0.0062
105830	R%TSGGSDT	0.27	3	3	7e-15	1.2e-07	0.009	1	0.001	0.0062
105831	S%WGASNQP	0.27	4	3	9.5e-13	4.6e-07	0.33	1	0.001	0.0062
105832	S%AGLSTDT	0.27	3	3	1.6e-13	1.2e-07	0.2	1	0.001	0.0062
105833	S%TTGSNQP	0.27	3	3	2.7e-13	7.3e-07	0.061	1	0.001	0.0062
105834	S%SGSPTDT	0.27	3	3	1.2e-11	9.8e-06	0.19	1	0.001	0.0062
105835	S%SGQGTYE	0.27	3	3	3.6e-12	3.4e-06	0.17	1	0.001	0.0062
105836	S%SGGTQET	0.27	3	3	8.6e-17	5.8e-09	0.2	0.012	0.001	0.0062
105837	S%WTGGNQP	0.27	3	3	2.1e-13	5.2e-07	0.066	1	0.001	0.0062
105838	R%TGGAYNE	0.27	3	3	1e-06	1	0.17	1	0.001	0.0062
105839	S%EGGFTDT	0.27	3	3	1.1e-11	9.8e-06	0.18	1	0.001	0.0062
105840	S%TGTGRNE	0.27	3	3	1.5e-15	1.1e-08	0.022	1	0.001	0.0062
105841	S%AGQGGYE	0.27	4	3	5.9e-19	1e-11	0.041	0.23	0.001	0.0062
105842	S%RTGGGYE	0.27	3	3	1.1e-11	9.8e-06	0.17	1	0.001	0.0062
105843	S%GGGDYNE	0.27	4	3	9.3e-15	4.2e-09	0.36	1	0.001	0.0062
105844	S%SVSGANV	0.27	4	3	3.9e-11	2e-05	0.32	1	0.001	0.0062
105845	S%TGGANEK	0.27	3	3	8.8e-14	4.2e-07	0.034	1	0.001	0.0062
105846	S%GDSSNQP	0.27	5	3	5.6e-18	1.6e-11	0.058	1	0.001	0.0062
105847	S%DPGAGNT	0.27	3	3	1.5e-11	7.1e-05	0.035	1	0.001	0.0062
105848	S%VGGPTDT	0.27	4	3	3.3e-12	1.5e-05	0.036	1	0.001	0.0062
105849	S%AGGGAYE	0.27	4	3	3.4e-12	3.1e-06	0.17	1	0.001	0.0062
105850	S%GGVGNQP	0.27	3	3	2.5e-12	2.2e-06	0.18	1	0.001	0.0062
105851	S%QGSGNQP	0.27	3	3	9e-11	7.1e-05	0.2	1	0.001	0.0062
105852	S%GRGGSYE	0.27	3	3	3.5e-12	3.3e-06	0.17	1	0.001	0.0062
105853	S%RTGLQET	0.27	3	3	1.3e-09	0.0013	0.16	1	0.001	0.0062
105854	SQ%AATNEK	0.27	3	3	9.3e-12	2.5e-05	0.06	1	0.001	0.0062
105855	ST%TSGTYE	0.27	4	3	5.3e-16	2.4e-09	0.036	1	0.001	0.0062
105856	SS%GGGSYE	0.27	3	3	1.7e-12	4.9e-06	0.055	1	0.001	0.0062
105857	SP%LAGVDE	0.27	3	3	1.3e-13	1.2e-07	0.19	1	0.001	0.0062
105858	SL%SGGAET	0.27	4	3	4.5e-12	4.2e-06	0.18	1	0.001	0.0062
105859	SS%ESSYNE	0.27	3	3	2.6e-13	5.5e-06	0.035	0.22	0.001	0.0062
105860	SL%GRRTDT	0.27	4	3	4.6e-17	2.4e-11	0.31	1	0.001	0.0062
105861	SS%GQGGYE	0.27	4	3	1.4e-15	2.3e-08	0.045	0.22	0.001	0.0062
105862	SR%QGSNQP	0.27	4	3	7.2e-15	2.3e-08	0.05	1	0.001	0.0062
105863	SY%SGSNQP	0.27	3	3	6.4e-15	5.8e-09	0.18	1	0.001	0.0062
105864	SY%TANTGE	0.27	3	3	9.9e-18	1.6e-09	0.001	1	0.001	0.0062
105865	SP%GVSYNE	0.27	3	3	9.4e-08	0.48	0.18	0.17	0.001	0.0062
105866	SP%LAGPYE	0.27	3	3	9.8e-13	4.2e-06	0.038	1	0.001	0.0062
105867	SL%GQGGYG	0.27	3	3	6.1e-14	9.8e-06	0.001	1	0.001	0.0062
105868	SP%QGSGNT	0.27	4	3	4.9e-17	2.4e-11	0.33	1	0.001	0.0062
105869	SS%LAGGET	0.27	3	3	1.3e-14	1.1e-08	0.19	1	0.001	0.0062
105870	SQ%RGSNQP	0.27	6	3	1.1e-15	8.3e-09	0.021	1	0.001	0.0062
105871	RQ%SSYNSP	0.27	3	3	1.2e-06	1	0.19	1	0.001	0.0062
105872	SY%QGGTDT	0.27	3	3	5e-08	1	0.008	1	0.001	0.0062
105873	SP%GLSSYE	0.27	3	3	1.9e-07	0.16	0.19	1	0.001	0.0062
105874	SL%DGSNQP	0.27	3	3	9.5e-12	2.5e-05	0.061	1	0.001	0.0062
105875	SP%GGRDTE	0.27	3	3	2.4e-13	1.3e-06	0.03	1	0.001	0.0062
105876	SL%GAGYNE	0.27	4	3	1.4e-13	1.2e-07	0.19	1	0.001	0.0062
105877	SS%GTANTE	0.27	3	3	5.9e-08	1	0.053	0.18	0.001	0.0062
105878	SP%VGSGNT	0.27	3	3	2.1e-12	1.9e-06	0.18	1	0.001	0.0062
105879	SY%TSGTYE	0.27	5	3	1e-15	3.1e-09	0.053	1	0.001	0.0062
105880	SL%QGANQP	0.27	3	3	4.2e-13	1e-06	0.064	1	0.001	0.0062
105881	SI%AGGPGE	0.27	3	3	6.2e-09	1	0.001	1	0.001	0.0062
105882	SL%DRANYG	0.27	3	3	7.9e-11	7.1e-05	0.18	1	0.001	0.0062
105883	SG%ASSGNT	0.27	4	3	1.9e-12	4.9e-06	0.064	1	0.001	0.0062
105884	SL%TGGRNE	0.27	3	3	2.9e-12	1.5e-05	0.18	0.17	0.001	0.0062
105885	SP%GLGNQP	0.27	3	3	1.3e-14	1.1e-08	0.19	1	0.001	0.0062
105886	SL%ASGNYE	0.27	3	3	8.9e-17	1e-09	0.084	0.16	0.001	0.0062
105887	SS%LAGGRE	0.27	5	3	3.9e-12	1.4e-06	0.46	1	0.001	0.0062
105888	SL%RGLQET	0.27	3	3	6.2e-16	1.2e-09	0.086	1	0.001	0.0062
105889	SE%GSSNQP	0.27	3	3	1.8e-12	4.9e-06	0.059	1	0.001	0.0062
105890	SF%GAGTDT	0.27	3	3	2.1e-12	3.4e-06	0.1	1	0.001	0.0062
105891	SL%RGANYG	0.27	3	3	6.2e-09	1	0.001	1	0.001	0.0062
105892	SR%GVNTGE	0.27	4	3	1.5e-13	1.2e-07	0.21	1	0.001	0.0062
105893	SP%GGLTDT	0.27	3	3	1.1e-11	2.5e-05	0.073	1	0.001	0.0062
105894	SF%RGTYNE	0.27	3	3	1.5e-13	1.2e-07	0.19	1	0.001	0.0062
105895	SL%GTGSNE	0.27	3	3	1.2e-11	2.4e-05	0.085	1	0.001	0.0062
105896	SP%DRGNTE	0.27	3	3	2.4e-12	2.2e-06	0.18	1	0.001	0.0062
105897	SL%QNSNQP	0.27	3	3	5.4e-07	0.48	0.18	1	0.001	0.0062
105898	SE%GTGNQP	0.27	3	3	1.4e-13	1.2e-07	0.18	1	0.001	0.0062
105899	SL%AGGFNE	0.27	3	3	1.6e-12	3.3e-06	0.08	1	0.001	0.0062
105900	SP%TGGTGE	0.27	10	3	4.4e-20	2.3e-14	0.31	1	0.001	0.0062
105901	SI%GRSNQP	0.27	3	3	2e-16	3.3e-08	0.001	1	0.001	0.0062
105902	SV%TSSYNE	0.27	4	3	3e-17	6.4e-09	0.008	0.096	0.001	0.0062
105903	SP%GQGANE	0.27	3	3	5.7e-16	4.8e-10	0.19	1	0.001	0.0062
105904	SV%TGSNQP	0.27	3	3	2.1e-12	1.9e-06	0.18	1	0.001	0.0062
105905	SI%GTGNTE	0.27	3	3	2.8e-13	1.5e-05	0.003	1	0.001	0.0062
105906	SF%LAGAYE	0.27	3	3	1.2e-13	1.2e-07	0.17	1	0.001	0.0062
105907	SL%SFSYNE	0.27	3	3	1.1e-15	1e-09	0.17	1	0.001	0.0062
105908	SF%QGSTDT	0.27	4	3	4.3e-17	2.3e-11	0.3	1	0.001	0.0062
105909	SS%GTFQET	0.27	3	3	4.4e-12	3.4e-06	0.21	1	0.001	0.0062
105910	RP%GRAYNE	0.27	4	3	7e-11	6e-05	0.19	1	0.001	0.0062
105911	SD%GGPYNE	0.27	3	3	1.3e-14	1.1e-08	0.19	1	0.001	0.0062
105912	SF%GGTNEK	0.27	3	3	2.4e-14	1.2e-07	0.031	1	0.001	0.0062
105913	SL%SGGEET	0.27	4	3	3.6e-12	0.00073	0.04	0.02	0.001	0.0062
105914	SL%SGVTYE	0.27	3	3	1.8e-12	1.5e-06	0.18	1	0.001	0.0062
105915	SL%LASSYE	0.27	3	3	2.4e-12	4.6e-06	0.085	1	0.001	0.0062
105916	SL%GRSGNT	0.27	3	3	2.7e-14	1.2e-07	0.038	1	0.001	0.0062
105917	SL%AGGFYE	0.27	3	3	4.3e-07	1	0.069	1	0.001	0.0062
105918	SE%LAGTDT	0.27	3	3	1e-14	5.4e-07	0.059	0.052	0.001	0.0062
105919	SL%RSTNEK	0.27	4	3	4e-12	3.4e-06	0.19	1	0.001	0.0062
105920	SS%GLAKNI	0.27	3	3	9.2e-13	2.4e-05	0.032	0.2	0.001	0.0062
105921	SR%SGSSYE	0.27	4	3	4.5e-17	2.4e-11	0.3	1	0.001	0.0062
105922	SP%RANTGE	0.27	3	3	1e-11	1.5e-05	0.11	1	0.001	0.0062
105923	SQ%RYSNQP	0.27	3	3	5.2e-07	0.48	0.17	1	0.001	0.0062
105924	SR%GGPSYE	0.27	3	3	6.4e-13	3.4e-06	0.18	0.17	0.001	0.0062
105925	SL%DRAYNE	0.27	4	3	4.6e-17	6.2e-10	0.012	1	0.001	0.0062
105926	SQ%LAGYNE	0.27	3	3	1.2e-06	1	0.19	1	0.001	0.0062
105927	SL%RSNTGE	0.27	3	3	3.8e-07	1	0.061	1	0.001	0.0062
105928	SV%AGAYNE	0.27	3	3	4.5e-07	1	0.072	1	0.001	0.0062
105929	SE%TGSGNT	0.27	3	3	5.3e-07	0.48	0.18	1	0.001	0.0062
105930	SL%AGTQET	0.27	4	3	1.5e-11	6.8e-06	0.35	1	0.001	0.0062
105931	SL%TGGGTE	0.27	3	3	1.4e-15	1.2e-09	0.19	1	0.001	0.0062
105932	SD%SGSYNE	0.27	6	3	3.2e-19	3.6e-10	0.005	0.029	0.001	0.0062
105933	SY%GTGAYE	0.27	4	3	7.4e-10	0.48	0.001	0.25	0.001	0.0062
105934	SL%LAEQET	0.27	3	3	2e-12	2.2e-06	0.15	1	0.001	0.0062
105935	SQ%RLNTGE	0.27	3	3	3e-11	1.5e-05	0.33	1	0.001	0.0062
105936	SL%TPNTGE	0.27	5	3	8.4e-14	4.3e-08	0.32	1	0.001	0.0062
105937	SF%ASGANV	0.27	3	3	6.2e-09	1	0.001	1	0.001	0.0062
105938	SY%SGGAGE	0.27	3	3	1.2e-15	1.2e-09	0.17	1	0.001	0.0062
105939	SE%GGSSYE	0.27	3	3	9.3e-15	1.2e-07	0.012	1	0.001	0.0062
105940	SS%QGGTDT	0.27	7	3	7.4e-15	1.2e-08	0.27	0.35	0.001	0.0062
105941	SS%AGGSYE	0.27	3	3	1.2e-14	1.1e-08	0.19	1	0.001	0.0062
105942	SQ%RSNTGE	0.27	4	3	5.4e-07	1	0.088	1	0.001	0.0062
105943	SV%GTVNTE	0.27	3	3	6.1e-15	1.1e-08	0.093	1	0.001	0.0062
105944	SL%GTDQET	0.27	4	3	1.4e-12	3.4e-06	0.32	0.21	0.001	0.0062
105945	RD%SSSGNT	0.27	3	3	4.6e-13	1.1e-06	0.066	1	0.001	0.0062
105946	SL%QGRNQP	0.27	4	3	2.8e-18	2.4e-11	0.019	1	0.001	0.0062
105947	SQ%VSSYNE	0.27	3	3	1.1e-14	1.2e-07	0.014	1	0.001	0.0062
105948	SF%PSSYNE	0.27	3	3	8.4e-08	0.48	0.17	0.16	0.001	0.0062
105949	SL%TGGGYE	0.27	3	3	1.4e-13	3.2e-07	0.069	1	0.001	0.0062
105950	SL%TGAGNT	0.27	3	3	3.3e-13	1.5e-06	0.035	1	0.001	0.0062
105951	SQ%TGGYQP	0.27	3	3	1.7e-11	1.5e-05	0.19	1	0.001	0.0062
105953	SP%GGAGNT	0.27	3	3	6.2e-09	1	0.001	1	0.001	0.0062
105954	SV%GGPTDT	0.27	3	3	3.1e-12	1.5e-05	0.034	1	0.001	0.0062
105955	SP%QGGSYE	0.27	3	3	2.9e-16	1.2e-09	0.04	1	0.001	0.0062
105956	SG%AGGYNE	0.27	4	3	2.5e-14	4.6e-07	0.35	0.025	0.001	0.0062
105957	SP%QGADYG	0.27	3	3	9.4e-13	1.5e-06	0.098	1	0.001	0.0062
105958	RD%GRVNTE	0.27	3	3	3e-14	4.9e-06	0.001	1	0.001	0.0062
105959	SE%GGPTDT	0.27	3	3	8.1e-17	3.3e-06	0.001	0.004	0.001	0.0062
105960	SL%QGAGYG	0.27	4	3	8.8e-14	4.4e-08	0.32	1	0.001	0.0062
105961	SR%GLSSYE	0.27	3	3	2.3e-14	1.2e-07	0.03	1	0.001	0.0062
105962	SQ%AGGGYE	0.27	4	3	8.2e-14	4.4e-08	0.3	1	0.001	0.0062
105963	SS%TGSYNE	0.27	4	3	3.6e-13	1.9e-06	0.03	1	0.001	0.0062
105964	SS%GISYNE	0.27	4	3	5e-12	9.8e-06	0.083	1	0.001	0.0062
105965	SL%LGNTGE	0.27	6	3	2e-15	1.7e-09	0.63	0.29	0.001	0.0062
105966	SF%TGNTGE	0.27	4	3	1.5e-15	2.4e-09	0.1	1	0.001	0.0062
105967	SL%TGRNTE	0.27	3	3	1.6e-11	1.5e-05	0.17	1	0.001	0.0062
105968	SP%LASYNE	0.27	3	3	4e-07	1	0.065	1	0.001	0.0062
105969	SP%GQGFYE	0.27	3	3	6.2e-09	1	0.001	1	0.001	0.0062
105970	SP%LAGSNE	0.27	3	3	1.4e-15	1.2e-09	0.19	1	0.001	0.0062
105971	SE%GTGYNE	0.27	3	3	2e-12	5e-06	0.064	1	0.001	0.0062
105972	SP%TGAGNT	0.27	3	3	1e-07	0.24	0.068	1	0.001	0.0062
105973	SQ%RGAGNT	0.27	4	3	7.5e-13	3.8e-06	0.032	1	0.001	0.0062
105974	SL%TSGRDT	0.27	3	3	5.4e-14	4.6e-08	0.19	1	0.001	0.0062
105975	SS%QGANEK	0.27	3	3	4.5e-13	1.1e-06	0.064	1	0.001	0.0062
105976	SL%DRGSYG	0.27	3	3	4.8e-13	1.4e-06	0.054	1	0.001	0.0062
105977	SP%GSGSYE	0.27	3	3	1.9e-17	1e-09	0.003	1	0.001	0.0062
105978	RD%SGGTDT	0.27	3	3	1.9e-11	1.5e-05	0.2	1	0.001	0.0062
105979	SL%LDSNQP	0.27	4	3	1.3e-17	2.4e-11	0.087	1	0.001	0.0062
105980	SAG%GSGNT	0.27	4	3	4.1e-15	3.2e-07	0.08	0.026	0.001	0.0062
105981	SLR%SSGNT	0.27	3	3	1.6e-12	4.9e-06	0.053	1	0.001	0.0062
105982	SQD%GATDT	0.27	3	3	1.5e-13	1.2e-07	0.19	1	0.001	0.0062
105983	SFT%GGTDT	0.27	4	3	5.4e-14	2.9e-07	0.03	1	0.001	0.0062
105984	SPT%GGNQP	0.27	3	3	8.2e-14	2.2e-06	0.027	0.23	0.001	0.0062
105985	SSG%DSNQP	0.27	3	3	1.6e-12	9.8e-06	0.17	0.15	0.001	0.0062
105988	SLG%GVQET	0.27	4	3	9.5e-14	6.8e-06	0.032	0.071	0.001	0.0062
105989	SPT%GGADT	0.27	6	3	5.5e-13	1.2e-06	0.21	0.34	0.001	0.0062
105990	SLV%GGRYE	0.27	3	3	7e-08	1	0.069	0.16	0.001	0.0062
105991	SLG%PSGNT	0.27	4	3	9.3e-14	4.4e-08	0.34	1	0.001	0.0062
105992	SPL%GTYNE	0.27	3	3	1e-11	9.8e-06	0.17	1	0.001	0.0062
105993	SER%SGANV	0.27	4	3	1.6e-12	1.5e-06	0.17	1	0.001	0.0062
105994	SYL%SGANV	0.27	3	3	2e-15	1.5e-05	0.001	0.022	0.001	0.0062
105995	SYS%TGTYE	0.27	3	3	1e-14	1.2e-07	0.013	1	0.001	0.0062
105996	SLG%GPNYG	0.27	4	3	8.7e-12	2.5e-05	0.056	1	0.001	0.0062
105997	SSS%ASTDT	0.27	3	3	3.2e-13	1.9e-06	0.19	0.14	0.001	0.0062
105998	SLD%NSNQP	0.27	3	3	9e-13	1.8e-06	0.08	1	0.001	0.0062
105999	SRT%ANTGE	0.27	3	3	9.2e-12	7.1e-05	0.021	1	0.001	0.0062
106000	SSG%GGNSP	0.27	4	3	2.9e-11	1.5e-05	0.32	1	0.001	0.0062
106001	SLV%GTGNT	0.27	4	3	2.1e-15	1.1e-08	0.031	1	0.001	0.0062
106002	SLG%ASNYG	0.27	3	3	2.9e-13	3.4e-06	0.014	1	0.001	0.0062
106003	SLG%FSYNE	0.27	4	3	1.7e-14	9.2e-08	0.03	1	0.001	0.0062
106004	SPG%GSNYG	0.27	4	3	4e-13	2.2e-06	0.03	1	0.001	0.0062
106005	SPD%NSNQP	0.27	4	3	4.8e-15	1.1e-08	0.071	1	0.001	0.0062
106006	SPG%RSYNE	0.27	3	3	1.6e-11	7.1e-05	0.036	1	0.001	0.0062
106007	SSG%SGTDT	0.27	5	3	7.7e-17	1.2e-10	0.1	1	0.001	0.0062
106008	SPQ%SSGNT	0.27	4	3	7.9e-15	4.3e-08	0.03	1	0.001	0.0062
106009	SPG%GRTGE	0.27	3	3	8e-13	7.3e-07	0.18	1	0.001	0.0062
106010	SPG%VSTDT	0.27	3	3	8.3e-11	7.1e-05	0.19	1	0.001	0.0062
106011	SRT%GGNQP	0.27	4	3	2e-14	9.6e-09	0.33	1	0.001	0.0062
106012	SLG%GLNQP	0.27	3	3	1.7e-11	1.5e-05	0.18	1	0.001	0.0062
106013	SSP%SGANV	0.27	3	3	4e-12	3.4e-06	0.19	1	0.001	0.0062
106014	SEL%GSYNE	0.27	7	3	7.6e-19	4.1e-11	0.09	0.033	0.001	0.0062
106015	SPL%GPTDT	0.27	3	3	2.5e-15	1.1e-08	0.037	1	0.001	0.0062
106016	SLG%GNQET	0.27	3	3	8.1e-11	7.5e-05	0.17	1	0.001	0.0062
106017	SQV%GASYE	0.27	3	3	3.3e-17	4.8e-10	0.011	1	0.001	0.0062
106018	SYG%GAYNE	0.27	3	3	1.2e-11	2.4e-05	0.079	1	0.001	0.0062
106019	SLP%GSTDT	0.27	3	3	4.5e-11	7.1e-05	0.1	1	0.001	0.0062
106020	SLR%SNTGE	0.27	6	3	9.8e-19	3.1e-12	0.052	1	0.001	0.0062
106021	SPR%GGTGE	0.27	5	3	3e-14	2.4e-08	0.2	1	0.001	0.0062
106022	SQA%GRGNE	0.27	3	3	3.4e-13	5.5e-06	0.17	0.059	0.001	0.0062
106023	SPP%ANTGE	0.27	3	3	2.2e-12	2.2e-06	0.16	1	0.001	0.0062
106024	SLG%TSNQP	0.27	5	3	3e-19	2.4e-11	0.002	1	0.001	0.0062
106025	SVA%GPYNE	0.27	3	3	1.1e-11	2.4e-05	0.075	1	0.001	0.0062
106026	SLG%ADTGE	0.27	7	3	1.5e-22	7.4e-17	0.32	1	0.001	0.0062
106027	SPG%VSSYE	0.27	3	3	6.7e-14	1.5e-06	0.007	1	0.001	0.0062
106028	SSR%GGNSP	0.27	3	3	4.3e-08	1	0.007	1	0.001	0.0062
106029	SQG%TSYNE	0.27	4	3	1.3e-13	1.2e-07	0.17	1	0.001	0.0062
106030	SLG%GYTGE	0.27	4	3	1.3e-13	1.2e-07	0.18	1	0.001	0.0062
106031	SPP%GGNQP	0.27	3	3	7.9e-15	4.6e-08	0.17	0.16	0.001	0.0062
106032	SNR%SGANV	0.27	3	3	2.2e-16	2.1e-08	0.087	0.02	0.001	0.0062
106033	SLS%ANTGE	0.27	5	3	4.5e-16	6.2e-10	0.12	1	0.001	0.0062
106034	SIG%GGYNE	0.27	3	3	3.2e-11	6e-05	0.086	1	0.001	0.0062
106035	SMG%SSYNE	0.27	3	3	7.7e-16	1.2e-07	0.001	1	0.001	0.0062
106036	SFG%GRTDT	0.27	3	3	4e-16	2.4e-09	0.027	1	0.001	0.0062
106037	SYG%NSNQP	0.27	3	3	2.2e-12	3.4e-06	0.1	1	0.001	0.0062
106038	SLF%GSYNE	0.27	3	3	3.6e-16	5.8e-09	0.01	1	0.001	0.0062
106039	SPG%YSGNT	0.27	3	3	4.6e-13	1.1e-06	0.066	1	0.001	0.0062
106040	SPS%GRTDT	0.27	3	3	1.4e-10	7.1e-05	0.33	1	0.001	0.0062
106041	SLM%GGTDT	0.27	4	3	3.7e-14	1.4e-07	0.043	1	0.001	0.0062
106042	SLR%GRTDT	0.27	3	3	2.2e-14	1.2e-07	0.031	1	0.001	0.0062
106043	SLV%GGPYE	0.27	4	3	2.6e-15	2.3e-08	0.018	1	0.001	0.0062
106044	SYG%ASTDT	0.27	3	3	5.4e-15	7.9e-08	0.011	1	0.001	0.0062
106045	SQD%GGQET	0.27	4	3	2.1e-13	3.1e-06	0.011	1	0.001	0.0062
106046	STG%GNTGE	0.27	3	3	1.1e-14	1.1e-08	0.17	1	0.001	0.0062
106047	SVV%GGTDT	0.27	4	3	1.5e-13	2.6e-07	0.092	1	0.001	0.0062
106048	SQD%GPGNT	0.27	3	3	1.8e-15	1.1e-08	0.027	1	0.001	0.0062
106049	SSG%LSGNT	0.27	3	3	6.2e-09	1	0.001	1	0.001	0.0062
106050	SPG%GRNTE	0.27	4	3	1.9e-15	1.6e-09	0.19	1	0.001	0.0062
106051	SLG%GAGYE	0.27	3	3	2.1e-14	1.2e-07	0.19	0.16	0.001	0.0062
106052	SPG%GTNTE	0.27	4	3	9.5e-16	6.4e-09	0.024	1	0.001	0.0062
106053	SPR%GGNEK	0.27	4	3	2.3e-18	1.2e-12	0.32	1	0.001	0.0062
106054	SLG%GRNQP	0.27	4	3	1.2e-15	1.1e-08	0.077	0.22	0.001	0.0062
106055	SQV%GNTGE	0.27	3	3	3.6e-10	0.00033	0.18	1	0.001	0.0062
106056	SLA%GQQET	0.27	3	3	3.5e-16	6e-10	0.095	1	0.001	0.0062
106057	SLA%GGAYE	0.27	3	3	1.9e-12	3.4e-06	0.09	1	0.001	0.0062
106058	SLG%LGNQP	0.27	5	3	2.2e-18	3.1e-12	0.12	1	0.001	0.0062
106059	SLG%TYNSP	0.27	3	3	1.8e-12	1.5e-06	0.18	1	0.001	0.0062
106060	SLV%ENTGE	0.27	3	3	2.2e-15	1.1e-08	0.033	1	0.001	0.0062
106061	SLL%GSNQP	0.27	3	3	2.1e-13	4.2e-06	0.008	1	0.001	0.0062
106062	SPT%GGQET	0.27	4	3	5.5e-15	2.3e-08	0.038	1	0.001	0.0062
106063	SPR%SGTDT	0.27	5	3	9.9e-13	1.8e-05	0.097	0.091	0.001	0.0062
106064	SQG%GGPYE	0.27	3	3	3.5e-12	3.4e-06	0.17	1	0.001	0.0062
106065	SLN%GSGNT	0.27	3	3	2.3e-12	2.2e-06	0.17	1	0.001	0.0062
106066	SPT%GGNTE	0.27	3	3	1e-09	0.00082	0.2	1	0.001	0.0062
106067	SRS%SSYNE	0.27	8	3	3.5e-20	3.5e-13	0.15	0.1	0.001	0.0062
106068	SLY%GSYNE	0.27	3	3	3.6e-12	3.1e-06	0.19	1	0.001	0.0062
106069	SES%GSTDT	0.27	3	3	1.3e-12	4.2e-06	0.049	1	0.001	0.0062
106070	SQV%GSYNE	0.27	3	3	4.1e-14	9.6e-07	0.007	1	0.001	0.0062
106071	SLV%SGTDT	0.27	3	3	3.6e-07	1	0.058	1	0.001	0.0062
106073	SSG%GSNQP	0.27	3	3	1.3e-15	1.2e-09	0.18	1	0.001	0.0062
106074	SLEG%GNSP	0.27	3	3	4.6e-13	1.4e-06	0.054	1	0.001	0.0062
106075	SLGG%PNQP	0.27	3	3	1.7e-15	4e-08	0.007	1	0.001	0.0062
106076	SLSR%STDT	0.27	4	3	1.6e-12	2.6e-06	0.097	1	0.001	0.0062
106077	SLMG%GTDT	0.27	4	3	1.1e-12	3.1e-06	0.058	1	0.001	0.0062
106078	SPGT%GGYE	0.27	4	3	5.5e-12	5e-06	0.18	1	0.001	0.0062
106079	SLPG%NTGE	0.27	5	3	3.7e-15	1.3e-09	0.47	1	0.001	0.0062
106080	SESG%GNQP	0.27	3	3	4.1e-07	1	0.066	1	0.001	0.0062
106081	SATG%SNQP	0.27	3	3	5.6e-08	1	0.056	0.16	0.001	0.0062
106082	SLGG%AGNE	0.27	3	3	5.1e-14	2.6e-07	0.19	0.17	0.001	0.0062
106083	SLSG%GNTE	0.27	7	3	4.5e-18	6.4e-11	0.077	0.15	0.001	0.0062
106084	SGGT%YNSP	0.27	3	3	1.1e-06	1	0.18	1	0.001	0.0062
106085	SLAG%NTDT	0.27	6	3	4.9e-17	1.8e-11	0.44	1	0.001	0.0062
106086	SRGQ%NTGE	0.27	3	3	1.9e-12	5e-06	0.062	1	0.001	0.0062
106087	SSEG%SGNT	0.27	4	3	1.9e-13	3.1e-06	0.032	0.31	0.001	0.0062
106088	SLFG%GNQP	0.27	3	3	1.7e-11	1.5e-05	0.19	1	0.001	0.0062
106089	SPGQ%YQET	0.27	3	3	1.9e-15	1.6e-09	0.19	1	0.001	0.0062
106090	SSGL%SGNT	0.27	4	3	1.2e-15	6.2e-10	0.32	1	0.001	0.0062
106091	SLTS%NTGE	0.27	5	3	9.3e-15	3.1e-09	0.49	1	0.001	0.0062
106092	SLLG%GANV	0.27	8	3	7.7e-21	8.9e-14	0.014	1	0.001	0.0062
106093	SLGG%YQET	0.27	3	3	6.5e-15	1e-06	0.001	1	0.001	0.0062
106094	SPRA%NTGE	0.27	4	3	5.9e-14	9.6e-07	0.036	0.28	0.001	0.0062
106095	SAGT%SYNE	0.27	5	3	1.6e-16	2.4e-09	0.088	0.12	0.001	0.0062
106096	SQAG%SNQP	0.27	3	3	9.2e-14	5e-06	0.003	1	0.001	0.0062
106097	SLDR%GANV	0.27	5	3	1.3e-15	1.2e-07	0.007	0.24	0.001	0.0062
106098	SPGT%LSYE	0.27	8	3	2.9e-18	1.7e-10	0.25	0.011	0.001	0.0062
106099	SLTG%GNSP	0.27	4	3	1.1e-11	5e-06	0.35	1	0.001	0.0062
106100	SLGG%LTDT	0.27	3	3	8.9e-13	2.2e-06	0.066	1	0.001	0.0062
106101	SGGG%GTDT	0.27	3	3	1.1e-15	1e-09	0.17	1	0.001	0.0062
106102	SPGT%TNEK	0.27	5	3	1.5e-16	5.1e-11	0.47	1	0.001	0.0062
106103	SLVG%GDTE	0.27	3	3	7.1e-16	1.2e-07	0.001	1	0.001	0.0062
106104	SLLG%SNQP	0.27	3	3	7.3e-13	3.4e-06	0.035	1	0.001	0.0062
106105	SPGH%SNQP	0.27	4	3	9.8e-12	2.5e-05	0.063	1	0.001	0.0062
106106	SQGQ%SYNE	0.27	4	3	3e-13	7.3e-07	0.067	1	0.001	0.0062
106107	SSRQ%LNTE	0.27	3	3	1.5e-13	2.4e-05	0.001	1	0.001	0.0062
106108	SRDT%NTGE	0.27	3	3	9.1e-12	2.4e-05	0.062	1	0.001	0.0062
106109	SLGQ%GSYE	0.27	3	3	1.5e-07	1	0.17	0.14	0.001	0.0062
106110	SPQG%SGNT	0.27	4	3	1.4e-13	1.2e-07	0.2	1	0.001	0.0062
106111	SQVG%SSYE	0.27	3	3	9.1e-13	9.6e-07	0.15	1	0.001	0.0062
106112	SQRG%NTGE	0.27	3	3	4.3e-12	3.4e-06	0.2	1	0.001	0.0062
106113	SLGG%GGNE	0.27	4	3	6.6e-12	5.5e-06	0.2	1	0.001	0.0062
106114	SSTG%GYNE	0.27	3	3	1.4e-13	1.2e-07	0.18	1	0.001	0.0062
106115	SPLA%GYNE	0.27	6	3	1.7e-15	3.6e-10	0.75	1	0.001	0.0062
106116	SLAT%SYNE	0.27	3	3	1.1e-16	1.2e-07	0.026	0.006	0.001	0.0062
106117	SPTG%GTYE	0.27	4	3	1.7e-11	8.3e-06	0.34	1	0.001	0.0062
106118	SLAL%STDT	0.27	4	3	8.7e-17	6.2e-10	0.09	0.25	0.001	0.0062
106119	SPGG%YNSP	0.27	4	3	1.6e-14	9.8e-06	0.001	0.26	0.001	0.0062
106120	SFRG%NTGE	0.27	3	3	6.2e-08	1	0.055	0.18	0.001	0.0062
106121	SLAG%GGTE	0.27	3	3	5.5e-14	4.6e-08	0.19	1	0.001	0.0062
106122	SLSP%SYNE	0.27	3	3	1.3e-13	1.2e-07	0.18	1	0.001	0.0062
106123	SEGR%SGNT	0.27	3	3	4.9e-13	1e-06	0.076	1	0.001	0.0062
106124	SPGR%SGNT	0.27	4	3	2.5e-15	1.1e-08	0.17	0.22	0.001	0.0062
106125	SLGG%VQET	0.27	3	3	6.2e-15	1.2e-07	0.008	1	0.001	0.0062
106126	SQGV%SNQP	0.27	3	3	5.8e-13	1.4e-06	0.068	1	0.001	0.0062
106127	SYSG%TNEK	0.27	4	3	4.5e-17	1e-09	0.007	1	0.001	0.0062
106128	SLDG%GVYE	0.27	3	3	2.2e-15	3.2e-07	0.007	0.16	0.001	0.0062
106129	SVGS%SGNT	0.27	3	3	3.9e-15	6.3e-07	0.001	1	0.001	0.0062
106130	SLAG%YTDT	0.27	3	3	7.6e-13	1.6e-06	0.075	1	0.001	0.0062
106131	SPQG%NTGE	0.27	3	3	3.7e-07	1	0.06	1	0.001	0.0062
106132	SLDG%GYNE	0.27	3	3	1.7e-08	0.24	0.077	0.15	0.001	0.0062
106133	SLPG%SNYG	0.27	3	3	1.5e-13	1.2e-07	0.19	1	0.001	0.0062
106134	SPRD%SSYE	0.27	3	3	7.6e-08	0.066	0.19	1	0.001	0.0062
106135	SGGT%SYNE	0.27	3	3	5.5e-13	9.8e-06	0.009	1	0.001	0.0062
106136	SYGT%SYNE	0.27	4	3	3.5e-12	7.1e-05	0.008	1	0.001	0.0062
106137	SSGG%SGNT	0.27	3	3	4e-07	1	0.065	1	0.001	0.0062
106138	SLGS%GAYE	0.27	3	3	2.2e-13	5.2e-07	0.068	1	0.001	0.0062
106139	SRLA%GGNE	0.27	3	3	3.2e-09	0.013	0.041	1	0.001	0.0062
106140	SRGA%NTGE	0.27	3	3	6.5e-15	1e-06	0.001	1	0.001	0.0062
106141	RGTG%NTGE	0.27	3	3	1.3e-12	3.3e-06	0.065	1	0.001	0.0062
106142	SPLG%MNTE	0.27	4	3	1.3e-17	2.4e-11	0.089	1	0.001	0.0062
106143	SGGT%STDT	0.27	4	3	4.1e-11	2e-05	0.34	1	0.001	0.0062
106144	SLAT%STDT	0.27	3	3	9.2e-15	4.6e-08	0.032	1	0.001	0.0062
106145	SLEG%GTYE	0.27	3	3	6.2e-09	1	0.001	1	0.001	0.0062
106146	SLGG%ITDT	0.27	4	3	2.3e-14	1.2e-07	0.033	1	0.001	0.0062
106147	SFAG%SYNE	0.27	3	3	6.2e-09	1	0.001	1	0.001	0.0062
106148	SGQG%SYNE	0.27	3	3	2.2e-12	5e-06	0.073	1	0.001	0.0062
106149	SRSG%GTDT	0.27	4	3	7.9e-15	4.3e-08	0.03	1	0.001	0.0062
106150	SPGL%RTDT	0.27	3	3	2.4e-14	1.7e-06	0.17	0.013	0.001	0.0062
106151	SQGP%SSYE	0.27	3	3	6.2e-09	1	0.001	1	0.001	0.0062
106152	SLRG%GSYE	0.27	3	3	6.2e-09	1	0.001	1	0.001	0.0062
106153	RGLA%SYNE	0.27	3	3	3e-14	4.9e-06	0.001	1	0.001	0.0062
106154	SGLA%GTDT	0.27	5	3	1.4e-12	5.1e-06	0.49	0.088	0.001	0.0062
106155	SPGT%GTYE	0.27	6	3	6.1e-17	1.2e-10	0.082	1	0.001	0.0062
106156	SPRG%GAYE	0.27	4	3	4.8e-17	2.3e-11	0.34	1	0.001	0.0062
106157	SPSG%ATDT	0.27	4	3	7e-15	4.4e-08	0.026	1	0.001	0.0062
106158	RLAG%TYNE	0.27	3	3	3.9e-13	2.2e-06	0.029	1	0.001	0.0062
106159	SQGS%SGNT	0.27	3	3	8.1e-08	1	0.076	0.17	0.001	0.0062
106160	SSRQG%NEK	0.27	3	3	7.3e-13	3.4e-06	0.035	1	0.001	0.0062
106161	SLDGG%NTE	0.27	3	3	1.5e-13	4.4e-07	0.055	1	0.001	0.0062
106162	SPRGT%TDT	0.27	3	3	1.8e-13	3.4e-06	0.19	0.045	0.001	0.0062
106163	SPGTT%TDT	0.27	3	3	1.2e-11	9.8e-06	0.19	1	0.001	0.0062
106164	SLGLA%AGE	0.27	3	3	3e-15	5.8e-09	0.083	1	0.001	0.0062
106165	SPLAG%GNE	0.27	4	3	2.9e-16	1.6e-09	0.029	1	0.001	0.0062
106166	SMGQG%YNE	0.27	3	3	8.5e-11	7.5e-05	0.18	1	0.001	0.0062
106167	SFDRG%YNE	0.27	3	3	1.3e-13	3.2e-07	0.068	1	0.001	0.0062
106168	SETSG%QET	0.27	3	3	1.2e-14	1.1e-08	0.18	1	0.001	0.0062
106169	SETGT%YNE	0.27	3	3	5.5e-08	1	0.054	0.17	0.001	0.0062
106170	SLWGG%QET	0.27	3	3	1.5e-13	1.2e-07	0.19	1	0.001	0.0062
106171	SQDPG%NSP	0.27	3	3	1.5e-13	3.4e-06	0.007	1	0.001	0.0062
106172	SLGAG%GYE	0.27	3	3	1.8e-13	5.8e-06	0.005	1	0.001	0.0062
106173	SRGLA%TGE	0.27	4	3	1.2e-16	5.6e-10	0.036	1	0.001	0.0062
106174	SPGTS%AYE	0.27	4	3	1.1e-17	2.3e-11	0.075	1	0.001	0.0062
106175	SPPGG%TGE	0.27	3	3	6.2e-09	1	0.001	1	0.001	0.0062
106176	SRRQG%YNE	0.27	3	3	2.4e-13	5.2e-07	0.074	1	0.001	0.0062
106177	SSTSG%TGE	0.27	3	3	1.5e-11	1.5e-05	0.16	1	0.001	0.0062
106178	SPGGG%QET	0.27	4	3	2e-11	9.8e-06	0.33	1	0.001	0.0062
106179	SPGGG%GNT	0.27	4	3	6.7e-15	5.8e-09	0.19	1	0.001	0.0062
106180	SLEAS%YNE	0.27	3	3	2.8e-14	1.2e-07	0.04	1	0.001	0.0062
106181	SQDLG%NQP	0.27	6	3	3.3e-20	3.1e-13	0.017	1	0.001	0.0062
106182	RSGTG%TGE	0.27	4	3	2.2e-12	9.8e-06	0.036	1	0.001	0.0062
106183	SLSGG%SDT	0.27	3	3	1e-11	7.1e-05	0.17	0.14	0.001	0.0062
106184	SLQGL%TDT	0.27	3	3	1.3e-13	1.2e-07	0.17	1	0.001	0.0062
106185	SLTSG%GNE	0.27	3	3	3.4e-13	1e-06	0.053	1	0.001	0.0062
106186	SLATG%TGE	0.27	3	3	8.4e-10	0.00082	0.17	1	0.001	0.0062
106187	SIGQG%YNE	0.27	3	3	5.9e-15	9.6e-07	0.001	1	0.001	0.0062
106188	SWTGG%DQP	0.27	3	3	2.7e-14	2.2e-06	0.002	1	0.001	0.0062
106189	SLEGQ%YNE	0.27	5	3	2.2e-18	1.2e-10	0.003	1	0.001	0.0062
106190	SPPGG%NQP	0.27	3	3	6.2e-16	1.1e-08	0.19	0.048	0.001	0.0062
106191	SFGGG%TGE	0.27	4	3	1.8e-12	1.5e-06	0.19	1	0.001	0.0062
106192	SETGG%TDT	0.27	3	3	1.4e-14	6.2e-08	0.038	1	0.001	0.0062
106193	RGAGG%YNE	0.27	3	3	1.4e-11	2.5e-05	0.091	1	0.001	0.0062
106194	SLLAG%PNE	0.27	3	3	3.1e-17	6e-10	0.038	0.22	0.001	0.0062
106195	SELAG%TDT	0.27	7	3	6.8e-16	9.2e-09	0.012	1	0.001	0.0062
106196	SLVGG%GTE	0.27	4	3	5.7e-12	5e-06	0.19	1	0.001	0.0062
106197	SDLAG%TDT	0.27	3	3	1.2e-14	1.1e-08	0.18	1	0.001	0.0062
106198	SLTSG%RNE	0.27	3	3	7e-08	1	0.068	0.17	0.001	0.0062
106199	TGTSG%YNE	0.27	3	3	1.3e-16	1.6e-09	0.08	0.17	0.001	0.0062
106200	SQDLT%SYE	0.27	3	3	5.4e-15	1.2e-07	0.007	1	0.001	0.0062
106201	SLAGQ%NSP	0.27	4	3	1.9e-20	3.1e-12	0.001	1	0.001	0.0062
106202	SRDRV%SYE	0.27	3	3	1e-15	3.3e-08	0.005	1	0.001	0.0062
106203	RGAGG%TDT	0.27	3	3	6.1e-13	1.1e-06	0.087	1	0.001	0.0062
106204	SPRGG%NEK	0.27	4	3	1.3e-15	6.2e-10	0.34	1	0.001	0.0062
106205	RLAGA%YNE	0.27	3	3	1.3e-14	7.3e-07	0.003	1	0.001	0.0062
106206	SFGGG%TYE	0.27	3	3	5e-07	0.48	0.17	1	0.001	0.0062
106207	SLGGA%SYE	0.27	6	3	3.8e-19	3.1e-13	0.2	1	0.001	0.0062
106208	SLVTG%QET	0.27	3	3	1.3e-13	1.2e-07	0.17	1	0.001	0.0062
106209	SYLGT%SYE	0.27	3	3	1.4e-12	3.3e-06	0.068	1	0.001	0.0062
106210	SFGGR%TDT	0.27	3	3	9e-13	1.4e-06	0.1	1	0.001	0.0062
106211	SRGGA%TDT	0.27	3	3	2e-14	1.2e-07	0.16	0.18	0.001	0.0062
106212	SGAGG%YNE	0.27	3	3	1.2e-14	1.1e-08	0.18	1	0.001	0.0062
106213	SQDRA%NQP	0.27	5	3	3.1e-13	1.1e-07	0.45	1	0.001	0.0062
106214	SLSRG%GNT	0.27	3	3	5.6e-16	1.1e-08	0.036	0.23	0.001	0.0062
106215	SQTGG%GNT	0.27	3	3	3.7e-12	3.4e-06	0.17	1	0.001	0.0062
106216	SLGGG%FYE	0.27	3	3	3.1e-08	0.48	0.18	0.059	0.001	0.0062
106217	SLQGA%TGE	0.27	3	3	1.1e-15	1e-09	0.17	1	0.001	0.0062
106218	SLVAG%AYE	0.27	3	3	1.5e-11	1.5e-05	0.16	1	0.001	0.0062
106219	SPRDR%NEK	0.27	4	3	3.1e-14	1.2e-07	0.043	1	0.001	0.0062
106220	SPGTA%TDT	0.27	3	3	2.8e-12	1.5e-05	0.19	0.16	0.001	0.0062
106221	SDAGG%YNE	0.27	4	3	9.5e-15	4.3e-08	0.036	1	0.001	0.0062
106222	SLVQG%NYG	0.27	4	3	9.2e-08	0.24	0.062	1	0.001	0.0062
106223	SQGQG%NSP	0.27	4	3	5e-18	2.4e-11	0.034	1	0.001	0.0062
106224	SQGAG%AYE	0.27	3	3	7e-13	7.1e-05	0.009	0.18	0.001	0.0062
106225	SLFRG%YNE	0.27	3	3	2.5e-14	1.2e-07	0.033	1	0.001	0.0062
106226	SVSSG%TDT	0.27	3	3	6.2e-15	5.8e-09	0.17	1	0.001	0.0062
106227	SLAGG%GQP	0.27	3	3	4.7e-13	9.6e-07	0.079	1	0.001	0.0062
106228	SLEGT%NQP	0.27	3	3	3.1e-14	5e-06	0.001	1	0.001	0.0062
106229	SLGGT%TYE	0.27	3	3	1.5e-12	4.6e-06	0.054	1	0.001	0.0062
106230	SLGSG%NYG	0.27	3	3	6.2e-09	1	0.001	1	0.001	0.0062
106231	SLAGV%QET	0.27	3	3	4.6e-07	1	0.075	1	0.001	0.0062
106232	RSSGG%TDT	0.27	3	3	7.5e-15	5.8e-09	0.21	1	0.001	0.0062
106233	SPRTG%GET	0.27	4	3	5e-17	2.4e-11	0.34	1	0.001	0.0062
106234	SLEGA%NTE	0.27	3	3	4.5e-15	7.3e-07	0.001	1	0.001	0.0062
106235	SFGTS%TDT	0.27	3	3	1.3e-14	1.1e-08	0.19	1	0.001	0.0062
106236	SLGGG%NNE	0.27	3	3	5.8e-15	5.8e-09	0.16	1	0.001	0.0062
106237	SWGQG%YNE	0.27	4	3	2.5e-14	2.6e-07	0.015	1	0.001	0.0062
106238	SLVAG%TGE	0.27	3	3	3.4e-16	1.1e-08	0.005	1	0.001	0.0062
106239	SGGQG%SYE	0.27	3	3	3.5e-14	6.3e-07	0.009	1	0.001	0.0062
106240	SFAGG%YNE	0.27	3	3	7.3e-13	9.8e-06	0.012	1	0.001	0.0062
106241	SPRGG%NQP	0.27	5	3	1.4e-12	4.6e-07	0.48	1	0.001	0.0062
106242	RPRQG%NTE	0.27	3	3	1.3e-14	1.1e-08	0.2	1	0.001	0.0062
106243	SVASG%YNE	0.27	4	3	7.7e-16	1.2e-07	0.001	1	0.001	0.0062
106244	SSTGT%TGE	0.27	3	3	1.9e-14	3.1e-06	0.001	1	0.001	0.0062
106245	SLSGG%GYG	0.27	3	3	1.4e-14	1.1e-08	0.21	1	0.001	0.0062
106246	SLAPG%TDT	0.27	3	3	2.8e-11	2.5e-05	0.18	1	0.001	0.0062
106247	SQVAG%QET	0.27	3	3	1.8e-12	4.9e-06	0.061	1	0.001	0.0062
106248	SPGDR%NTE	0.27	3	3	1.7e-12	2.5e-05	0.011	1	0.001	0.0062
106249	SRRQG%TGE	0.27	3	3	1.3e-13	1.2e-07	0.17	1	0.001	0.0062
106250	SPTGA%NEK	0.27	4	3	1.3e-16	5.6e-10	0.037	1	0.001	0.0062
106251	SLTGV%YNE	0.27	4	3	1.1e-14	1.1e-08	0.17	1	0.001	0.0062
106252	SLAAG%QET	0.27	4	3	1.5e-13	1.2e-07	0.19	1	0.001	0.0062
106253	SPGQGR%YE	0.27	3	3	3.3e-15	1.5e-06	0.01	0.034	0.001	0.0062
106254	SVGQGV%YE	0.27	5	3	4.5e-13	8.1e-05	0.047	0.019	0.001	0.0062
106255	SPPSGR%YE	0.27	3	3	1.6e-11	1.5e-05	0.17	1	0.001	0.0062
106256	SPPGLA%DT	0.27	4	3	9.1e-14	4.4e-08	0.34	1	0.001	0.0062
106257	SLGGRA%NE	0.27	4	3	2.6e-13	4.6e-07	0.092	1	0.001	0.0062
106258	SLGGSG%NE	0.27	4	3	4.3e-18	2.3e-11	0.03	1	0.001	0.0062
106259	SLAAGG%ET	0.27	3	3	4.4e-13	1.5e-05	0.086	0.057	0.001	0.0062
106260	SLVAGS%DT	0.27	4	3	2.1e-14	1.2e-07	0.03	1	0.001	0.0062
106261	SPGTGG%SP	0.27	5	3	8.5e-15	1.2e-08	0.5	0.24	0.001	0.0062
106262	SLAGGL%YE	0.27	4	3	3.7e-18	2.4e-11	0.025	1	0.001	0.0062
106263	SLSGGG%YE	0.28	4	4	3.1e-08	1	0.058	0.23	0.001	0.0023
106264	%SP	0.28	4	4	1.9e-17	2.4e-11	0.34	1	0.001	0.0023
106265	SLGTGA%YE	0.28	4	4	5.8e-13	5e-07	0.5	1	0.001	0.0023
106266	L%YG	0.28	5	4	3.3e-18	2.4e-11	0.059	1	0.001	0.0023
106267	SVGAGG%YE	0.28	4	4	4.6e-15	1.2e-07	0.017	1	0.001	0.0023
106268	N%DT	0.28	5	4	2.9e-14	9.6e-07	0.049	0.26	0.001	0.0023
106269	SLSGGG%DT	0.28	6	4	7e-18	1.6e-11	0.64	0.29	0.001	0.0023
106270	RY%E	0.28	4	4	5.5e-13	5e-06	0.047	1	0.001	0.0023
106271	SSPGQG%ET	0.28	4	4	2.6e-16	3.6e-10	0.31	1	0.001	0.0023
106272	PG%G	0.28	4	4	1.1e-10	0.00014	0.33	1	0.001	0.0023
106273	SLVGQG%TE	0.28	4	4	2.6e-12	3.1e-06	0.36	1	0.001	0.0023
106274	SQG%	0.28	5	4	3.4e-08	1	0.34	0.042	0.001	0.0023
106275	SPRQGG%YE	0.28	4	4	1.2e-15	4.7e-09	0.11	1	0.001	0.0023
106276	RDG%	0.28	6	4	3.1e-13	4.4e-06	0.03	1	0.001	0.0023
106277	SLAGGG%YE	0.28	4	4	1.5e-07	1	0.064	1	0.001	0.0023
106278	GRD%	0.28	4	4	3.5e-14	3e-07	0.05	1	0.001	0.0023
106279	SLLGTG%YE	0.28	4	4	5.3e-14	1.2e-07	0.19	1	0.001	0.0023
106280	AGN%	0.28	4	4	1.8e-07	1	0.078	1	0.001	0.0023
106281	SLALAG%NE	0.28	5	4	9.1e-16	3.1e-09	0.47	0.27	0.001	0.0023
106282	AGE%	0.28	4	4	2e-14	1.2e-07	0.32	0.22	0.001	0.0023
106283	SLVLAG%ET	0.28	5	4	2.8e-17	2.8e-09	0.093	0.046	0.001	0.0023
106284	%LTYE	0.28	13	4	2.4e-26	3.8e-19	0.4	0.067	0.001	0.0023
106285	SRTSGG%ET	0.28	5	4	1.1e-13	5e-07	0.092	1	0.001	0.0023
106286	%LEET	0.28	18	4	0	5.7e-38	0.13	0.037	0.001	0.0023
106287	SLPGQGA%E	0.28	5	4	3.4e-15	3.1e-09	0.47	1	0.001	0.0023
106288	%QGNE	0.28	20	16	2.2e-33	3.3e-25	0.63	0.12	0.001	8.6e-05
106289	SPGTGGY%E	0.28	5	4	1.8e-17	2.4e-11	0.32	1	0.001	0.0023
106290	%DGNE	0.28	4	4	5.9e-12	3e-05	0.084	1	0.001	0.0023
106291	SLEAGGP%E	0.28	4	4	2.7e-08	0.16	0.32	0.21	0.001	0.0023
106292	%GHTE	0.28	5	4	1.1e-12	9.6e-07	0.48	1	0.001	0.0023
106293	S%GLAGITDT	0.28	4	4	2.3e-09	1	0.001	1	0.001	0.0023
106294	%YSGE	0.28	7	4	2.3e-17	6.4e-11	0.44	0.34	0.001	0.0023
106295	S%SGSSYNSP	0.28	5	4	6.6e-14	5.8e-08	0.49	1	0.001	0.0023
106296	%WSYE	0.28	5	4	3.1e-13	1.1e-06	0.47	0.24	0.001	0.0023
106297	S%RTSGGQET	0.28	4	4	9.8e-09	0.066	0.063	1	0.001	0.0023
106298	%DNTE	0.28	4	4	6.5e-12	1.5e-05	0.19	1	0.001	0.0023
106299	S%GLAGATGE	0.28	5	4	2.7e-16	1.2e-07	0.001	1	0.001	0.0023
106300	%SADT	0.28	11	4	4.3e-21	9.3e-15	0.39	0.5	0.001	0.0023
106301	SL%TSGAYNE	0.28	5	4	2.6e-18	1.6e-11	0.071	1	0.001	0.0023
106302	%GDRE	0.28	4	4	1.9e-15	2.3e-08	0.034	1	0.001	0.0023
106303	SG%SGSSYNE	0.28	4	4	1.7e-14	2.3e-08	0.32	1	0.001	0.0023
106304	%RRET	0.28	6	4	1.4e-15	1.2e-09	0.48	1	0.001	0.0023
106305	SP%GLAGGNE	0.28	4	4	8.7e-15	1.1e-08	0.34	1	0.001	0.0023
106306	T%GSG	0.28	4	4	2e-08	0.3	0.028	1	0.001	0.0023
106307	SQ%AGSSYNE	0.28	4	4	2.4e-13	2e-05	0.025	0.21	0.001	0.0023
106308	S%QET	0.28	100	29	0	0	1	0.13	0.001	4e-05
106309	SL%SGGNTGE	0.28	6	4	1.4e-15	3.1e-09	0.19	1	0.001	0.0023
106310	S%FSE	0.28	4	4	3.4e-14	4.4e-08	0.33	1	0.001	0.0023
106311	SLG%SSYNSP	0.28	6	4	3.8e-17	1.5e-10	0.11	1	0.001	0.0023
106312	Q%GNT	0.28	4	4	8.7e-15	4.4e-08	0.085	1	0.001	0.0023
106313	SLA%GSSYNE	0.28	5	4	4.8e-16	6.2e-10	0.33	1	0.001	0.0023
106314	S%QSE	0.28	4	4	3.4e-14	4.4e-08	0.33	1	0.001	0.0023
106315	SQD%AGGTDT	0.28	7	4	7.6e-21	1.1e-12	0.003	1	0.001	0.0023
106316	S%TGS	0.28	4	4	2.6e-11	0.00033	0.034	1	0.001	0.0023
106317	SLLG%SSYNE	0.28	5	4	1.3e-18	3.1e-12	0.18	1	0.001	0.0023
106318	G%RDT	0.28	4	4	8.3e-16	1.1e-08	0.033	1	0.001	0.0023
106319	SLSG%SSYNE	0.28	4	4	1.1e-14	5e-07	0.046	0.2	0.001	0.0023
106320	S%GGL	0.28	4	4	8.3e-15	1.1e-08	0.33	1	0.001	0.0023
106321	SLGLA%SYNE	0.28	5	4	9.6e-19	5.1e-12	0.08	1	0.001	0.0023
106322	R%LGG	0.28	5	4	3.4e-12	4.4e-06	0.33	1	0.001	0.0023
106323	SLTSG%SYNE	0.28	7	4	6.1e-17	8.3e-10	0.075	0.42	0.001	0.0023
106324	SL%FE	0.28	5	4	1.3e-15	2.8e-09	0.2	1	0.001	0.0023
106325	SGLAG%SYNE	0.28	5	4	4.7e-12	6.3e-06	0.32	1	0.001	0.0023
106326	RG%QP	0.28	4	4	1.5e-12	3.4e-06	0.19	1	0.001	0.0023
106327	SLGAGG%YNE	0.28	4	4	7.4e-15	3.1e-06	0.001	1	0.001	0.0023
106328	RG%GP	0.28	4	4	3.3e-11	7.1e-05	0.2	1	0.001	0.0023
106329	SPRLAG%TGE	0.28	6	4	3.3e-15	2.8e-09	0.51	1	0.001	0.0023
106330	DL%GE	0.28	4	4	3.8e-14	4.6e-07	0.035	1	0.001	0.0023
106331	SFLAGG%TDT	0.28	4	4	1.5e-07	1	0.064	1	0.001	0.0023
106332	RQ%DE	0.28	4	4	9.7e-13	2.2e-06	0.19	1	0.001	0.0023
106333	SQDLAG%YNE	0.28	6	4	1.2e-18	1.8e-11	0.028	1	0.001	0.0023
106334	TS%TE	0.28	4	4	1.8e-15	2.4e-09	0.32	1	0.001	0.0023
106335	LL%NE	0.28	4	4	4.3e-16	5.6e-10	0.33	1	0.001	0.0023
106336	SY%AG	0.28	4	4	1.4e-07	1	0.061	1	0.001	0.0023
106337	RD%HE	0.28	4	4	5.6e-20	2.4e-11	0.001	1	0.001	0.0023
106338	SY%LE	0.28	4	4	9.2e-16	4.4e-08	0.009	1	0.001	0.0023
106339	TR%ET	0.28	4	4	4.4e-12	3e-05	0.32	0.2	0.001	0.0023
106340	SN%NE	0.28	7	4	1.3e-16	1.2e-10	0.47	1	0.001	0.0023
106341	RDV%E	0.28	4	4	1.4e-07	1	0.059	1	0.001	0.0023
106342	SWG%E	0.28	19	16	4.1e-25	8.2e-17	0.92	0.064	0.001	8.6e-05
106343	NQG%E	0.28	4	4	6.5e-15	4.4e-08	0.31	0.2	0.001	0.0023
106344	SHN%E	0.28	5	4	4.9e-13	1.1e-06	0.18	1	0.001	0.0023
106345	SRE%G	0.28	6	4	5.9e-20	5.2e-14	0.48	1	0.001	0.0023
106346	KGA%E	0.28	4	4	4.2e-07	1	0.18	1	0.001	0.0023
106347	DRN%E	0.28	4	4	2.4e-17	2.4e-09	0.019	0.22	0.001	0.0023
106348	SPTD%	0.28	9	4	3.9e-19	6.5e-12	0.13	0.2	0.001	0.0023
106349	SSLG%	0.28	4	4	6.1e-18	2.4e-11	0.11	1	0.001	0.0023
106350	RGPY%	0.28	4	4	4.8e-13	1e-06	0.19	1	0.001	0.0023
106351	SQGT%	0.28	8	4	3.7e-14	2.1e-08	0.75	1	0.001	0.0023
106352	SGSY%	0.28	12	4	3.3e-20	5.7e-14	0.95	0.26	0.001	0.0023
106353	SPAD%	0.28	5	4	1.1e-12	6.3e-06	0.077	1	0.001	0.0023
106354	SPGP%	0.28	4	4	4.4e-17	6.2e-10	0.03	1	0.001	0.0023
106355	%EGGNT	0.28	4	4	2.5e-15	1.2e-07	0.2	0.043	0.001	0.0023
106356	%LGSTE	0.28	4	4	1.7e-14	3.1e-06	0.017	0.14	0.001	0.0023
106357	%RGTGE	0.28	18	14	2.6e-24	2.7e-15	0.66	0.02	0.001	7.4e-05
106358	%DRGAE	0.28	4	4	4.9e-07	1	0.21	1	0.001	0.0023
106359	%LSGNT	0.28	11	4	3.4e-20	2.5e-13	0.26	0.23	0.001	0.0023
106360	%GVTYE	0.28	4	4	2.4e-16	1.1e-09	0.094	1	0.001	0.0023
106361	%ASYNE	0.28	5	4	2.7e-15	2.3e-08	0.049	1	0.001	0.0023
106362	%TGAET	0.28	4	4	1e-10	0.00014	0.31	1	0.001	0.0023
106363	%VGNYG	0.28	7	4	7.7e-16	2.3e-08	0.014	1	0.001	0.0023
106364	%AGGDE	0.28	4	4	3.3e-15	4.4e-08	0.032	1	0.001	0.0023
106365	%WGQET	0.28	6	4	3.1e-19	1.6e-11	0.027	0.31	0.001	0.0023
106366	%RGGEK	0.28	4	4	4.7e-14	1.5e-06	0.013	1	0.001	0.0023
106367	%AGDQP	0.28	4	4	3.2e-15	4.2e-09	0.32	1	0.001	0.0023
106368	%PGPGE	0.28	4	4	8.8e-13	2.2e-06	0.17	1	0.001	0.0023
106369	%PPGGE	0.28	5	4	1.9e-17	2.4e-11	0.33	1	0.001	0.0023
106370	%EGSDT	0.28	5	4	2.7e-15	4.4e-08	0.1	0.27	0.001	0.0023
106371	%QGFTE	0.28	4	4	2.3e-12	2.9e-05	0.033	1	0.001	0.0023
106372	%RDPGE	0.28	4	4	2.4e-14	1e-07	0.1	1	0.001	0.0023
106373	%VQGYE	0.28	5	4	8.5e-13	1.4e-05	0.1	0.25	0.001	0.0023
106374	%TGGDT	0.28	4	4	1.7e-17	2.4e-11	0.3	1	0.001	0.0023
106375	%DRANE	0.28	5	4	1.4e-12	7.2e-06	0.083	1	0.001	0.0023
106376	%WGGET	0.28	6	4	1.7e-16	3.6e-10	0.2	1	0.001	0.0023
106377	%LGDQP	0.28	6	4	1.1e-22	1.1e-16	0.41	1	0.001	0.0023
106378	S%DRAG	0.28	4	4	1.4e-16	1.6e-09	0.037	1	0.001	0.0023
106379	T%GVTE	0.28	4	4	3.3e-13	4.6e-07	0.31	1	0.001	0.0023
106380	S%AAYG	0.28	4	4	3.6e-15	4.7e-09	0.33	1	0.001	0.0023
106381	S%SYTE	0.28	3	4	3.2e-13	3.3e-06	0.042	1	0.001	0.0023
106382	G%VTDT	0.28	4	4	1.4e-16	2.4e-09	0.34	0.075	0.001	0.0023
106383	G%RGYG	0.28	4	4	8.2e-15	1.2e-07	0.028	1	0.001	0.0023
106384	S%EVNE	0.28	4	4	2.6e-15	5.8e-09	0.19	1	0.001	0.0023
106385	S%GGGR	0.28	4	4	2.7e-16	1.2e-07	0.001	1	0.001	0.0023
106386	T%GDTE	0.28	4	4	1.2e-19	1.8e-12	0.029	1	0.001	0.0023
106387	S%EGQP	0.28	6	4	8.7e-19	5.1e-12	0.21	0.35	0.001	0.0023
106388	R%ATYE	0.28	4	4	1.5e-19	1.8e-12	0.035	1	0.001	0.0023
106389	S%SPET	0.28	4	4	3.3e-14	4.4e-08	0.32	1	0.001	0.0023
106390	S%AGEK	0.28	6	4	1.4e-12	1.2e-06	0.48	1	0.001	0.0023
106391	S%ASDT	0.28	7	4	2e-20	1.1e-12	0.052	0.15	0.001	0.0023
106392	S%PGSP	0.28	5	4	3.7e-13	5e-07	0.31	1	0.001	0.0023
106393	S%PHNE	0.28	5	4	2.2e-15	1.2e-07	0.23	0.034	0.001	0.0023
106394	S%SGVG	0.28	4	4	1.2e-12	3.1e-06	0.17	1	0.001	0.0023
106395	R%TTYE	0.28	5	4	2.9e-15	4.4e-08	0.028	1	0.001	0.0023
106396	S%LVGE	0.28	4	4	4.6e-15	1.1e-08	0.18	1	0.001	0.0023
106397	S%NEET	0.28	4	4	1.1e-13	6.3e-07	0.077	1	0.001	0.0023
106398	SS%STE	0.28	4	4	3.2e-15	5e-07	0.011	0.25	0.001	0.0023
106399	SE%AYG	0.28	4	4	6.3e-15	4.4e-06	0.027	0.023	0.001	0.0023
106400	GG%GQP	0.28	6	4	1.9e-15	1.1e-07	0.022	0.34	0.001	0.0023
106401	SE%YTE	0.28	4	4	1.2e-08	1	0.005	1	0.001	0.0023
106402	SP%PYG	0.28	4	4	7.7e-15	3.3e-06	0.001	1	0.001	0.0023
106403	TP%NTE	0.28	4	4	1.4e-12	3.4e-06	0.17	1	0.001	0.0023
106404	GQ%DTE	0.28	5	4	1.9e-15	1.6e-08	0.05	1	0.001	0.0023
106405	SD%ADT	0.28	4	4	3.3e-14	4.3e-08	0.32	1	0.001	0.0023
106406	AG%GNT	0.28	4	4	2.3e-17	2.4e-09	0.004	1	0.001	0.0023
106407	SR%TYG	0.28	5	4	4.2e-16	5.6e-10	0.32	1	0.001	0.0023
106408	SS%WGE	0.28	4	4	5.1e-14	1.2e-07	0.19	1	0.001	0.0023
106409	SL%EYE	0.28	6	4	5.1e-15	1.1e-06	0.027	0.07	0.001	0.0023
106410	SG%NEK	0.28	5	4	4.1e-16	4.2e-09	0.042	1	0.001	0.0023
106411	SL%PTE	0.28	6	4	5.1e-11	0.00035	0.62	0.1	0.001	0.0023
106412	SP%DQP	0.28	6	4	4.7e-19	1.8e-11	0.011	1	0.001	0.0023
106413	SY%NSP	0.28	6	4	7.9e-18	1.8e-11	0.18	1	0.001	0.0023
106414	SI%RDT	0.28	4	4	2.2e-16	2.3e-08	0.004	1	0.001	0.0023
106415	VG%NEK	0.28	4	4	3.9e-17	6.2e-10	0.027	1	0.001	0.0023
106416	SE%SDT	0.28	5	4	4.8e-13	4.4e-06	0.047	1	0.001	0.0023
106417	RG%GDG	0.28	4	4	1.6e-15	1.9e-09	0.35	1	0.001	0.0023
106418	RLA%YE	0.28	4	4	3.5e-14	1.5e-05	0.001	1	0.001	0.0023
106419	SSG%GE	0.28	18	14	4.7e-33	8.8e-26	0.71	1	0.001	7.4e-05
106420	SPD%DT	0.28	9	4	1.6e-15	3e-09	0.23	1	0.001	0.0023
106421	SPN%DT	0.28	8	4	1.2e-16	6.2e-10	0.58	0.14	0.001	0.0023
106422	SSL%DT	0.28	7	4	7.1e-17	3.6e-10	0.23	0.37	0.001	0.0023
106423	SGT%YE	0.28	19	15	2.1e-33	3.5e-25	0.085	0.73	0.001	9.5e-05
106424	RSG%DT	0.28	4	4	2.1e-13	1.4e-06	0.066	1	0.001	0.0023
106425	SLA%GT	0.28	7	4	3.8e-16	2.8e-09	0.18	0.33	0.001	0.0023
106426	SLV%NT	0.28	5	4	7.1e-17	1.2e-08	0.089	0.029	0.001	0.0023
106427	SGL%DT	0.28	6	4	9e-19	3.1e-12	0.12	1	0.001	0.0023
106428	RGQ%ET	0.28	5	4	6.6e-18	5.9e-12	0.47	1	0.001	0.0023
106429	SSG%YE	0.28	33	14	1.5e-34	6e-27	0.79	0.42	0.001	7.4e-05
106430	SRT%DT	0.28	4	4	2.2e-13	2e-05	0.019	0.25	0.001	0.0023
106431	SAL%GE	0.28	4	4	7.8e-16	1.1e-08	0.031	1	0.001	0.0023
106432	SPV%YG	0.28	5	4	5.6e-14	1.2e-07	0.21	1	0.001	0.0023
106433	GGN%YE	0.28	4	4	2.2e-11	0.00015	0.31	0.2	0.001	0.0023
106434	STR%ET	0.28	4	4	2.9e-16	4.2e-09	0.03	1	0.001	0.0023
106435	EQG%NE	0.28	4	4	1.1e-15	4.6e-07	0.001	1	0.001	0.0023
106436	SSR%ET	0.28	5	4	1.2e-15	1.1e-08	0.5	0.095	0.001	0.0023
106437	SAL%DT	0.28	5	4	7.6e-15	4.4e-08	0.31	0.24	0.001	0.0023
106438	SQA%GE	0.28	5	4	5.2e-14	3.4e-06	0.021	0.31	0.001	0.0023
106439	LRG%GE	0.28	4	4	5e-14	1.2e-07	0.17	1	0.001	0.0023
106440	SYS%YG	0.28	7	4	4.2e-16	6.4e-09	0.028	1	0.001	0.0023
106441	SFF%GE	0.28	4	4	8.7e-13	2.2e-06	0.17	1	0.001	0.0023
106442	SEL%DT	0.28	6	4	7.1e-17	4.7e-11	0.64	1	0.001	0.0023
106443	SPG%RE	0.28	4	4	2.3e-11	3e-05	0.32	1	0.001	0.0023
106444	SER%DT	0.28	4	4	9.4e-13	2.2e-06	0.18	1	0.001	0.0023
106445	SMG%TE	0.28	4	4	3.4e-14	4.3e-08	0.34	1	0.001	0.0023
106446	SGS%QP	0.28	4	4	5.3e-14	1.2e-07	0.2	1	0.001	0.0023
106447	SAT%GE	0.28	4	4	5.2e-14	1.2e-07	0.19	1	0.001	0.0023
106448	SVSR%E	0.28	4	4	2.1e-15	5.8e-09	0.15	1	0.001	0.0023
106449	SGSG%T	0.28	6	4	1.6e-14	1.2e-07	0.16	0.36	0.001	0.0023
106450	SYRD%E	0.28	4	4	1.4e-12	3.4e-06	0.17	1	0.001	0.0023
106451	SLKR%E	0.28	4	4	5.7e-08	0.16	0.15	1	0.001	0.0023
106452	SRGQ%G	0.28	4	4	4.1e-14	1.2e-07	0.15	1	0.001	0.0023
106453	SVGR%E	0.28	4	4	5.5e-17	2.3e-08	0.001	1	0.001	0.0023
106454	SPIG%E	0.28	5	4	3.5e-15	4.3e-08	0.035	1	0.001	0.0023
106455	SQVG%T	0.28	5	4	8.1e-18	1.2e-10	0.029	1	0.001	0.0023
106456	SPLN%E	0.28	7	4	1.6e-13	1.1e-07	0.64	1	0.001	0.0023
106457	SPPR%E	0.28	4	4	3.5e-15	4.7e-09	0.32	1	0.001	0.0023
106458	SDRV%G	0.28	4	4	5.2e-15	4.4e-08	0.051	1	0.001	0.0023
106459	SGVS%E	0.28	5	4	5.4e-13	1e-05	0.48	0.046	0.001	0.0023
106460	SDRG%G	0.28	5	4	1.4e-16	4.2e-09	0.014	1	0.001	0.0023
106461	SLGD%G	0.28	4	4	1.6e-13	1.1e-06	0.059	1	0.001	0.0023
106462	SVAG%T	0.28	4	4	1.3e-07	1	0.054	1	0.001	0.0023
106463	SFTG%G	0.28	4	4	6.9e-14	8.4e-07	0.035	1	0.001	0.0023
106464	SLALG%	0.28	6	4	2.6e-18	2.7e-12	0.42	1	0.001	0.0023
106465	RRGDT%	0.28	4	4	2.2e-14	1.9e-06	0.31	0.016	0.001	0.0023
106466	GSGAN%	0.28	4	4	5.9e-14	1.2e-07	0.2	1	0.001	0.0023
106467	SPLGG%	0.28	6	4	1.9e-13	7.7e-06	0.064	0.17	0.001	0.0023
106468	SPGGT%	0.28	10	4	1.5e-17	4e-10	0.44	0.036	0.001	0.0023
106469	STGGN%	0.28	4	4	4.2e-17	5.6e-10	0.032	1	0.001	0.0023
106470	SSLGG%	0.28	4	4	2.6e-14	6.2e-08	0.18	1	0.001	0.0023
106471	SPREG%	0.28	4	4	1.2e-15	8.8e-08	0.006	1	0.001	0.0023
106472	SSPTG%	0.28	4	4	5.4e-16	2.4e-09	0.096	1	0.001	0.0023
106473	SRDRY%	0.28	6	4	3.6e-14	2.5e-06	0.19	0.033	0.001	0.0023
106474	SVGGN%	0.28	5	4	1.6e-16	5.8e-09	0.012	1	0.001	0.0023
106475	SLDSG%	0.28	5	4	1.6e-19	1.2e-12	0.056	1	0.001	0.0023
106476	SLQGA%	0.28	4	4	7.1e-14	4.6e-07	0.32	0.2	0.001	0.0023
106477	SESGY%	0.28	5	4	1.9e-17	2.8e-09	0.003	1	0.001	0.0023
106478	SLSGT%	0.28	5	4	1.6e-11	1.4e-05	0.5	1	0.001	0.0023
106479	SLEGY%	0.28	13	4	5.8e-23	4.5e-16	0.19	0.3	0.001	0.0023
106480	GQGDY%	0.28	4	4	8.6e-14	4.4e-07	0.084	1	0.001	0.0023
106481	SLSTG%	0.28	7	4	9.9e-20	1e-13	0.4	1	0.001	0.0023
106482	SPGAN%	0.28	6	4	3.3e-15	4.2e-09	0.34	1	0.001	0.0023
106483	%QGARTE	0.28	5	4	4.4e-13	1.9e-06	0.097	1	0.001	0.0023
106484	%TGGPYE	0.28	4	4	4.2e-13	5e-07	0.36	1	0.001	0.0023
106485	%DRNSYE	0.28	4	4	1e-12	2.2e-06	0.2	1	0.001	0.0023
106486	%TGSNSP	0.28	4	4	4.2e-15	4.4e-08	0.041	1	0.001	0.0023
106487	%PSGTDT	0.28	5	4	1.2e-13	1.1e-07	0.47	1	0.001	0.0023
106488	%RYSNQP	0.28	5	4	2.7e-14	5e-07	0.079	0.29	0.001	0.0023
106489	%GAGNTE	0.28	4	4	4.5e-15	1.1e-08	0.18	1	0.001	0.0023
106490	%GDSQET	0.28	5	4	2.4e-15	1e-08	0.099	1	0.001	0.0023
106491	%TGNTDT	0.28	4	4	3e-17	1.2e-09	0.011	1	0.001	0.0023
106492	%SGGRET	0.28	4	4	4.1e-16	5.6e-10	0.32	1	0.001	0.0023
106493	%WTGGTE	0.28	4	4	5.4e-13	1.1e-06	0.2	1	0.001	0.0023
106494	%LAGGTE	0.28	7	4	2.5e-15	6.4e-09	0.46	0.37	0.001	0.0023
106495	%GQGDSP	0.28	4	4	3.4e-15	4.4e-08	0.033	1	0.001	0.0023
106496	%TGAQET	0.28	4	4	5.2e-18	2.4e-11	0.092	1	0.001	0.0023
106497	%SGGGTE	0.28	4	4	2.8e-15	4.2e-09	0.29	1	0.001	0.0023
106498	%LAGANV	0.28	12	4	8.1e-23	5.9e-17	0.59	1	0.001	0.0023
106499	%RQGNSP	0.28	4	4	5e-15	1.1e-08	0.19	1	0.001	0.0023
106500	%PQGNTE	0.28	6	4	2.7e-17	1.8e-11	0.64	1	0.001	0.0023
106501	%LTGNYG	0.28	6	4	2.3e-17	1.5e-11	0.65	1	0.001	0.0023
106502	%RDRGGE	0.28	4	4	3.5e-14	4.4e-08	0.34	1	0.001	0.0023
106503	%RQPNTE	0.28	4	4	4.6e-14	1.2e-07	0.16	1	0.001	0.0023
106504	%RNMNTE	0.28	5	4	2e-14	4.4e-08	0.2	1	0.001	0.0023
106505	%RDGNQP	0.28	11	4	1e-19	3e-13	0.14	1	0.001	0.0023
106506	%RQGLYE	0.28	4	4	1e-14	4.4e-08	0.097	1	0.001	0.0023
106507	%ETNTGE	0.28	4	4	9.8e-13	2.2e-06	0.19	1	0.001	0.0023
106508	%GSGQET	0.28	4	4	3.3e-14	4.4e-08	0.32	1	0.001	0.0023
106509	%RTGGET	0.28	6	4	3.2e-13	2.5e-06	0.41	0.13	0.001	0.0023
106510	%TGTGYG	0.28	5	4	4.1e-15	4.4e-08	0.04	1	0.001	0.0023
106511	%LGQGDE	0.28	4	4	3.5e-16	4.2e-09	0.036	1	0.001	0.0023
106512	S%GGTYE	0.28	26	16	1.5e-38	1.1e-30	0.74	0.21	0.001	8.6e-05
106513	S%AVTDT	0.28	5	4	8.1e-19	3.1e-12	0.11	1	0.001	0.0023
106514	S%VGGNT	0.28	5	4	5.9e-20	5.2e-14	0.49	1	0.001	0.0023
106515	S%QGAHE	0.28	4	4	1.1e-14	1.2e-07	0.036	1	0.001	0.0023
106516	S%QGLTE	0.28	5	4	4.5e-12	2.4e-05	0.08	1	0.001	0.0023
106517	R%PGNTE	0.28	4	4	5.7e-16	6.4e-09	0.038	1	0.001	0.0023
106518	S%QGAET	0.28	7	4	7.7e-16	1.5e-09	0.21	1	0.001	0.0023
106519	D%GSGNT	0.28	4	4	4.4e-15	5.8e-09	0.32	1	0.001	0.0023
106520	S%EWNTE	0.28	4	4	5.8e-11	7.5e-05	0.33	1	0.001	0.0023
106521	S%QSYNE	0.28	4	4	3.3e-11	7.1e-05	0.2	1	0.001	0.0023
106522	S%LRGGE	0.28	4	4	8.2e-08	1	0.035	1	0.001	0.0023
106523	S%AGVTE	0.28	5	4	3.1e-14	4.4e-08	0.31	1	0.001	0.0023
106524	S%GSNYE	0.28	4	4	5.9e-10	0.00075	0.34	1	0.001	0.0023
106525	A%GGNTE	0.28	5	4	1.6e-15	1e-08	0.064	1	0.001	0.0023
106526	S%QGHQP	0.28	4	4	2e-15	2.4e-09	0.35	1	0.001	0.0023
106527	S%GHTGE	0.28	6	4	1.2e-17	2.7e-11	0.19	1	0.001	0.0023
106528	S%ADTGE	0.28	5	4	1.6e-12	4.2e-06	0.17	1	0.001	0.0023
106529	S%STGNE	0.28	4	4	5.1e-12	3e-05	0.34	0.21	0.001	0.0023
106530	R%RGTGE	0.28	4	4	2.6e-16	6e-10	0.19	1	0.001	0.0023
106531	S%ALTGE	0.28	4	4	2.2e-15	9.2e-08	0.11	0.096	0.001	0.0023
106532	T%QGTDT	0.28	4	4	2.2e-16	1.2e-09	0.079	1	0.001	0.0023
106533	S%DGGNE	0.28	8	4	2.6e-16	4.1e-08	0.027	0.1	0.001	0.0023
106534	S%VSNTE	0.28	4	4	1.1e-13	4.6e-07	0.1	1	0.001	0.0023
106535	G%GVGQP	0.28	4	4	8.7e-13	2.2e-06	0.17	1	0.001	0.0023
106536	S%WGGET	0.28	4	4	5e-12	2.9e-05	0.073	1	0.001	0.0023
106537	S%ISGNT	0.28	4	4	4e-09	0.017	0.1	1	0.001	0.0023
106538	S%LSTGE	0.28	4	4	4.1e-13	5e-07	0.35	1	0.001	0.0023
106539	S%SAGYE	0.28	4	4	9.1e-09	0.48	0.008	1	0.001	0.0023
106540	R%AGTGE	0.28	4	4	5.3e-14	1.2e-07	0.19	1	0.001	0.0023
106541	S%DYYNE	0.28	5	4	6.1e-20	5.1e-12	0.055	0.093	0.001	0.0023
106542	S%SRQET	0.28	6	4	8.5e-14	4.6e-07	0.079	1	0.001	0.0023
106543	R%GFNQP	0.28	4	4	7.9e-19	2.4e-11	0.014	1	0.001	0.0023
106544	R%EGTDT	0.28	4	4	1.3e-12	3.1e-06	0.18	1	0.001	0.0023
106545	S%TRQET	0.28	6	4	2.2e-17	5.1e-11	0.63	0.29	0.001	0.0023
106546	S%SRDNE	0.28	4	4	7.4e-14	5.2e-07	0.061	1	0.001	0.0023
106547	T%GENTE	0.28	5	4	2.2e-15	3.1e-06	0.1	0.003	0.001	0.0023
106548	S%GADYG	0.28	4	4	9.7e-16	2.4e-09	0.17	1	0.001	0.0023
106549	R%GDTGE	0.28	4	4	1.2e-12	0.00015	0.014	0.25	0.001	0.0023
106550	S%GPGDT	0.28	6	4	1.3e-19	5.9e-12	0.61	0.015	0.001	0.0023
106551	S%SAGYG	0.28	4	4	1.6e-07	1	0.067	1	0.001	0.0023
106552	S%RQGAE	0.28	5	4	3.4e-14	4.4e-08	0.33	1	0.001	0.0023
106553	S%GTGLE	0.28	4	4	2.7e-17	6.8e-10	0.017	1	0.001	0.0023
106554	S%AGAET	0.28	6	4	9.9e-23	1.1e-16	0.38	1	0.001	0.0023
106555	S%QGLNE	0.28	4	4	5.2e-14	1.2e-07	0.18	1	0.001	0.0023
106556	R%GQSYG	0.28	4	4	7.6e-14	4.2e-07	0.078	1	0.001	0.0023
106557	S%SVQET	0.28	7	4	1.6e-17	1.7e-11	0.4	1	0.001	0.0023
106558	S%TGDSP	0.28	5	4	2.3e-15	4.3e-08	0.023	1	0.001	0.0023
106559	R%VSGNT	0.28	4	4	5.8e-15	4.3e-08	0.31	0.19	0.001	0.0023
106560	S%TGRNE	0.28	5	4	1e-16	4.7e-09	0.35	0.027	0.001	0.0023
106561	S%LGSGE	0.28	4	4	3.1e-10	0.0016	0.36	0.22	0.001	0.0023
106562	R%SGADT	0.28	4	4	1.8e-18	2.4e-11	0.032	1	0.001	0.0023
106563	R%AGANV	0.28	4	4	7.2e-13	3.1e-06	0.098	1	0.001	0.0023
106564	S%GSGYG	0.28	4	4	2.5e-13	3.1e-06	0.035	1	0.001	0.0023
106565	S%RANQP	0.28	4	4	4.5e-16	6.2e-10	0.31	1	0.001	0.0023
106566	S%GTSDE	0.28	5	4	9.2e-13	5.1e-06	0.076	1	0.001	0.0023
106567	S%GTDEK	0.28	5	4	2.6e-19	1.2e-12	0.095	1	0.001	0.0023
106568	R%TVQET	0.28	4	4	1.4e-12	1.9e-06	0.32	1	0.001	0.0023
106569	S%VGAGE	0.28	6	4	1.3e-16	1.2e-10	0.47	1	0.001	0.0023
106570	S%QGAAE	0.28	4	4	4.6e-15	1.1e-08	0.18	1	0.001	0.0023
106571	S%GGASE	0.28	4	4	8.1e-14	8.9e-07	0.18	0.21	0.001	0.0023
106572	S%RANEK	0.28	4	4	2.4e-15	5.8e-09	0.18	1	0.001	0.0023
106573	S%HGNTE	0.28	4	4	5e-15	7.7e-07	0.028	0.099	0.001	0.0023
106574	SS%RTYE	0.28	4	4	2e-13	2.6e-06	0.032	1	0.001	0.0023
106575	SD%YQET	0.28	4	4	3.5e-13	4.6e-07	0.32	1	0.001	0.0023
106576	RL%GGTE	0.28	4	4	1.8e-15	2.3e-08	0.033	1	0.001	0.0023
106577	SF%GNEK	0.28	4	4	8.7e-13	2.2e-06	0.17	1	0.001	0.0023
106578	RD%SNTE	0.28	4	4	3.1e-16	4.7e-09	0.028	1	0.001	0.0023
106579	SV%SPYE	0.28	4	4	5.1e-15	6.4e-09	0.34	1	0.001	0.0023
106580	SR%ANEK	0.28	5	4	2.7e-12	5.5e-06	0.21	1	0.001	0.0023
106581	SS%QGNE	0.28	4	4	3.8e-13	5e-07	0.33	1	0.001	0.0023
106582	SG%AAYE	0.28	4	4	3.5e-12	4.4e-06	0.34	1	0.001	0.0023
106583	SV%DTGE	0.28	5	4	2.1e-13	1.1e-06	0.078	1	0.001	0.0023
106584	SR%GVTE	0.28	5	4	9.5e-14	1.2e-07	0.32	1	0.001	0.0023
106585	SF%RQET	0.28	5	4	1.3e-17	1.2e-10	0.048	1	0.001	0.0023
106586	SS%GPDT	0.28	4	4	2.2e-16	4.4e-08	0.13	0.016	0.001	0.0023
106587	SL%HTGE	0.28	6	4	2.3e-14	1.6e-08	0.62	1	0.001	0.0023
106588	RG%VTDT	0.28	4	4	4.1e-14	4.6e-07	0.038	1	0.001	0.0023
106589	SL%ISYE	0.28	8	4	4.5e-16	4.3e-06	0.045	0.001	0.001	0.0023
106590	SF%AGNE	0.28	4	4	1.5e-13	9.8e-06	0.027	0.24	0.001	0.0023
106591	SP%LNYG	0.28	4	4	3e-15	4.2e-09	0.31	1	0.001	0.0023
106592	SF%NQET	0.28	5	4	2.9e-14	1.1e-07	0.11	1	0.001	0.0023
106593	RE%PNTE	0.28	4	4	5e-15	1.1e-08	0.19	1	0.001	0.0023
106594	SG%GSDT	0.28	4	4	1.8e-17	2.4e-11	0.32	1	0.001	0.0023
106595	SR%STDT	0.28	25	16	2.7e-34	8.4e-27	0.37	1	0.001	8.6e-05
106596	SY%TGNE	0.28	4	4	1.4e-14	5e-07	0.012	1	0.001	0.0023
106597	SF%RGDE	0.28	4	4	2.3e-20	2.4e-11	0.029	0.014	0.001	0.0023
106598	TS%NTGE	0.28	5	4	5.7e-07	0.48	0.5	1	0.001	0.0023
106599	RQ%TNYG	0.28	4	4	1.2e-13	2.2e-06	0.33	0.069	0.001	0.0023
106600	SY%SGNT	0.28	7	4	1.3e-18	3.2e-10	0.011	0.16	0.001	0.0023
106601	SL%VDQP	0.28	6	4	6.4e-16	3.1e-09	0.089	1	0.001	0.0023
106602	SS%GSTE	0.28	4	4	1.1e-10	0.00014	0.34	1	0.001	0.0023
106603	SG%QGYE	0.28	4	4	1.9e-17	2.4e-11	0.33	1	0.001	0.0023
106604	RD%GTYE	0.28	4	4	5.2e-14	1.2e-07	0.18	1	0.001	0.0023
106605	SL%SNEK	0.28	5	4	3.5e-18	3.1e-12	0.48	1	0.001	0.0023
106606	AG%GNTE	0.28	4	4	2.5e-12	0.00014	0.038	0.2	0.001	0.0023
106607	SD%GAYE	0.28	4	4	4.1e-16	5.6e-10	0.31	1	0.001	0.0023
106608	SS%ASYE	0.28	5	4	1.2e-13	1.1e-07	0.46	1	0.001	0.0023
106609	SV%GRTE	0.28	4	4	3.9e-14	4.2e-07	0.04	1	0.001	0.0023
106610	SP%GVTE	0.28	5	4	5.2e-12	6.8e-06	0.33	1	0.001	0.0023
106611	AG%GANV	0.28	4	4	2e-17	6.8e-10	0.19	0.066	0.001	0.0023
106612	SE%GGQP	0.28	4	4	4.8e-16	6.2e-10	0.33	1	0.001	0.0023
106613	SP%GYQP	0.28	4	4	2.7e-15	1.2e-07	0.035	0.26	0.001	0.0023
106614	SR%GNYE	0.28	6	4	2.9e-13	1.9e-06	0.19	0.33	0.001	0.0023
106615	SI%GAYE	0.28	4	4	2.1e-07	0.27	0.32	1	0.001	0.0023
106616	SP%GKET	0.28	6	4	8.2e-16	1.1e-08	0.032	1	0.001	0.0023
106617	SG%AGGE	0.28	4	4	2.5e-15	4.4e-08	0.094	0.26	0.001	0.0023
106618	TR%SGNT	0.28	6	4	4.5e-19	3.1e-13	0.61	1	0.001	0.0023
106619	LR%GSYE	0.28	4	4	2.8e-17	6.2e-10	0.019	1	0.001	0.0023
106620	SV%GGNT	0.28	8	4	8.9e-22	4.2e-13	0.019	0.048	0.001	0.0023
106621	SS%LTYE	0.28	4	4	1.3e-12	1.5e-05	0.19	0.2	0.001	0.0023
106622	GG%GNYG	0.28	4	4	6.7e-13	1.5e-06	0.19	1	0.001	0.0023
106623	SL%GHYE	0.28	5	4	1.3e-16	6.2e-10	0.091	1	0.001	0.0023
106624	SE%ASYE	0.28	4	4	8e-19	3.4e-12	0.1	1	0.001	0.0023
106625	SR%GGDE	0.28	4	4	8.3e-15	5e-07	0.035	0.2	0.001	0.0023
106626	SI%SGNT	0.28	5	4	3e-14	1.1e-05	0.014	0.081	0.001	0.0023
106627	SYE%NTE	0.28	6	4	2e-16	3.6e-10	0.23	1	0.001	0.0023
106628	SLG%GTG	0.28	4	4	2.7e-08	0.3	0.038	1	0.001	0.0023
106629	RSS%NTE	0.28	4	4	5.1e-17	6.2e-10	0.035	1	0.001	0.0023
106630	SVL%GTE	0.28	4	4	7.2e-13	4.9e-06	0.063	1	0.001	0.0023
106631	RDT%TGE	0.28	6	4	4.2e-13	8.8e-07	0.2	1	0.001	0.0023
106632	SRD%YYE	0.28	6	4	1.3e-16	1.2e-10	0.46	1	0.001	0.0023
106633	SLR%NNE	0.28	4	4	4.1e-17	6.2e-10	0.028	1	0.001	0.0023
106634	RDQ%NTE	0.28	4	4	9.7e-13	8.3e-06	0.05	1	0.001	0.0023
106635	SPP%GSP	0.28	4	4	4.3e-16	5.6e-10	0.33	1	0.001	0.0023
106636	SSR%DYG	0.28	4	4	1.6e-11	2e-05	0.35	1	0.001	0.0023
106637	SVG%SYG	0.28	4	4	3.8e-12	9.8e-06	0.17	1	0.001	0.0023
106638	SLG%TET	0.28	3	4	2.4e-12	3.1e-06	0.33	1	0.001	0.0023
106639	SSG%PGE	0.28	3	4	8e-16	1.1e-08	0.031	1	0.001	0.0023
106640	SGG%LYE	0.28	4	4	3.6e-15	4.7e-09	0.32	1	0.001	0.0023
106641	SQA%TGE	0.28	6	4	2.7e-18	1.8e-11	0.21	0.31	0.001	0.0023
106642	SLP%GET	0.28	4	4	8e-15	4.2e-07	0.031	0.26	0.001	0.0023
106643	SLV%GNG	0.28	4	4	4.5e-16	6e-10	0.32	1	0.001	0.0023
106644	SSS%DTE	0.28	5	4	3.4e-15	3.1e-09	0.47	1	0.001	0.0023
106645	SFA%TDT	0.28	4	4	1.9e-13	2.4e-07	0.33	1	0.001	0.0023
106646	SLY%GYE	0.28	4	4	3.3e-14	4.4e-08	0.32	1	0.001	0.0023
106647	SRT%GNT	0.28	5	4	7.7e-13	3.4e-06	0.36	0.27	0.001	0.0023
106648	SLD%GNT	0.28	6	4	3.8e-13	8.8e-07	0.62	0.3	0.001	0.0023
106649	SFL%GNE	0.28	5	4	9.7e-16	4.7e-09	0.089	1	0.001	0.0023
106650	TGS%YNE	0.28	4	4	1.2e-15	4.4e-08	0.044	0.27	0.001	0.0023
106651	SGL%YNE	0.28	4	4	4.9e-15	1.1e-08	0.19	1	0.001	0.0023
106652	SED%NYG	0.28	4	4	9.1e-15	4.4e-08	0.089	1	0.001	0.0023
106653	SSA%GTE	0.28	4	4	9.4e-19	1.2e-12	0.34	1	0.001	0.0023
106654	SPT%AYE	0.28	5	4	2.4e-16	1e-08	0.19	0.053	0.001	0.0023
106655	SIR%NQP	0.28	5	4	1.3e-14	1.2e-06	0.052	0.087	0.001	0.0023
106656	SQG%STE	0.28	4	4	8.5e-14	1.2e-07	0.32	1	0.001	0.0023
106657	SRV%NQP	0.28	4	4	3.1e-14	4.6e-07	0.029	1	0.001	0.0023
106658	SGT%GNE	0.28	5	4	8.3e-15	1.1e-08	0.32	1	0.001	0.0023
106659	SPR%NSP	0.28	6	4	2.4e-17	1.2e-10	0.085	1	0.001	0.0023
106660	STG%ADT	0.28	4	4	2.8e-14	6.2e-08	0.19	1	0.001	0.0023
106661	SDG%GYE	0.28	4	4	9.9e-14	4.6e-07	0.092	1	0.001	0.0023
106662	SSD%QET	0.28	6	4	1.6e-15	9.2e-09	0.075	1	0.001	0.0023
106663	SGR%GNE	0.28	4	4	6.1e-12	1.5e-05	0.17	1	0.001	0.0023
106664	SYQ%NTE	0.28	4	4	5.7e-17	6.2e-10	0.039	1	0.001	0.0023
106665	RAG%TGE	0.28	4	4	1e-14	4.6e-08	0.095	1	0.001	0.0023
106666	SQD%RGE	0.28	4	4	3.6e-17	6.2e-10	0.025	1	0.001	0.0023
106667	SPR%DNE	0.28	4	4	1.9e-17	2.4e-11	0.33	1	0.001	0.0023
106668	RDS%TGE	0.28	5	4	2.9e-15	4.4e-08	0.028	1	0.001	0.0023
106669	RDR%GET	0.28	4	4	5.4e-15	4.6e-07	0.005	1	0.001	0.0023
106670	TQG%GNT	0.28	4	4	1.5e-16	5.8e-09	0.34	0.031	0.001	0.0023
106671	TDR%NTE	0.28	5	4	1.1e-17	5.1e-11	0.095	1	0.001	0.0023
106672	SPR%RTE	0.28	4	4	2.9e-13	3.4e-06	0.037	1	0.001	0.0023
106673	SLL%NQP	0.28	5	4	4.1e-14	5e-07	0.035	1	0.001	0.0023
106674	SLT%NSP	0.28	4	4	1.7e-14	2.3e-08	0.32	1	0.001	0.0023
106675	SLN%GTE	0.28	5	4	3.7e-13	4.6e-07	0.34	1	0.001	0.0023
106676	SLGG%YE	0.28	47	16	0	0	0.76	0.11	0.001	8.6e-05
106677	SVTG%ET	0.28	6	4	1.7e-15	9.2e-09	0.63	0.12	0.001	0.0023
106678	SDTG%TE	0.28	4	4	3e-15	4.4e-08	0.029	1	0.001	0.0023
106679	SDRA%TE	0.28	5	4	1.3e-14	1.1e-07	0.48	0.11	0.001	0.0023
106680	SYST%YG	0.28	6	4	2.6e-16	1.2e-08	0.074	0.13	0.001	0.0023
106681	SRGL%ET	0.28	7	4	9.1e-14	1.2e-06	0.089	0.35	0.001	0.0023
106682	SYRV%TE	0.28	5	4	1.2e-15	6.4e-09	0.31	0.27	0.001	0.0023
106683	SYSG%DT	0.28	6	4	6.8e-15	7.3e-07	0.029	0.14	0.001	0.0023
106684	SPDS%TE	0.28	5	4	3.7e-18	3.1e-12	0.51	1	0.001	0.0023
106685	TSGR%NE	0.28	4	4	1.5e-11	7.1e-05	0.09	1	0.001	0.0023
106686	VAGG%NE	0.28	4	4	9e-19	2.4e-11	0.016	1	0.001	0.0023
106687	SLGL%YG	0.28	4	4	4.6e-15	1.1e-08	0.18	1	0.001	0.0023
106688	SSTG%DT	0.28	4	4	1.7e-15	2.4e-09	0.31	1	0.001	0.0023
106689	SYSA%TE	0.28	4	4	2.7e-15	1.7e-07	0.076	0.091	0.001	0.0023
106690	RQGG%QP	0.28	5	4	9.6e-19	1e-11	0.04	1	0.001	0.0023
106691	GGQG%GE	0.28	5	4	4.5e-14	1.9e-05	0.001	1	0.001	0.0023
106692	SLYR%TE	0.28	6	4	2.1e-18	2.4e-11	0.1	0.37	0.001	0.0023
106693	RGAG%YE	0.28	4	4	8.5e-16	1.1e-08	0.033	1	0.001	0.0023
106694	RDGG%YE	0.28	4	4	3.8e-14	3.3e-06	0.005	1	0.001	0.0023
106695	TRTG%YE	0.28	4	4	6.1e-13	2.2e-06	0.12	1	0.001	0.0023
106696	SFRQ%YE	0.28	5	4	5e-18	2.4e-11	0.34	0.26	0.001	0.0023
106697	SFGQ%NE	0.28	4	4	3.7e-13	4.2e-06	0.17	0.22	0.001	0.0023
106698	TGQG%DT	0.28	4	4	9e-19	1.2e-12	0.32	1	0.001	0.0023
106699	SLNR%NE	0.28	7	4	9e-18	1.8e-11	0.21	1	0.001	0.0023
106700	SWTG%YG	0.28	5	4	2.7e-22	1.2e-15	0.099	1	0.001	0.0023
106701	SVEG%NE	0.28	4	4	6.3e-13	3e-05	0.009	1	0.001	0.0023
106702	GGQG%YG	0.28	4	4	1e-13	5.2e-07	0.084	1	0.001	0.0023
106703	SDSG%YE	0.28	4	4	3.7e-13	5e-07	0.31	1	0.001	0.0023
106704	SYSR%GE	0.28	4	4	1.5e-16	5e-07	0.001	0.13	0.001	0.0023
106705	SYSS%YE	0.28	4	4	1.9e-18	2.4e-11	0.033	1	0.001	0.0023
106706	SRTS%DT	0.28	5	4	1.1e-17	1.2e-10	0.039	1	0.001	0.0023
106707	SSGE%YE	0.28	7	4	3.9e-24	7.4e-17	0.067	0.34	0.001	0.0023
106708	RQGR%TE	0.28	4	4	2.3e-14	3.3e-06	0.003	1	0.001	0.0023
106709	SLSS%GE	0.28	4	4	2.2e-13	3.1e-06	0.03	1	0.001	0.0023
106710	SFQG%ET	0.28	6	4	5e-16	3.5e-10	0.62	1	0.001	0.0023
106711	SYQG%TE	0.28	5	4	4.3e-19	3.1e-12	0.06	1	0.001	0.0023
106712	SSPG%TE	0.28	4	4	3.9e-13	5e-07	0.33	1	0.001	0.0023
106713	SLGLA%T	0.28	6	4	2.8e-17	1.8e-11	0.66	1	0.001	0.0023
106714	SSGSY%E	0.28	7	4	1.7e-16	3.6e-10	0.62	0.32	0.001	0.0023
106715	SSRTG%E	0.28	5	4	5.6e-13	6.3e-06	0.35	0.11	0.001	0.0023
106716	SDRGP%E	0.28	4	4	4.7e-16	1.2e-09	0.17	1	0.001	0.0023
106717	SLSPG%E	0.28	4	4	6.1e-12	3e-05	0.088	1	0.001	0.0023
106718	SLGSG%T	0.28	9	4	3.5e-21	3.1e-15	0.49	1	0.001	0.0023
106719	SRGGA%E	0.28	6	4	2.5e-13	2.1e-07	0.52	1	0.001	0.0023
106720	SLGLV%E	0.28	5	4	2.6e-13	1.1e-06	0.096	1	0.001	0.0023
106721	TPGQG%G	0.28	4	4	9.6e-18	6.2e-10	0.031	0.21	0.001	0.0023
106722	SFPGG%E	0.28	5	4	1.2e-13	1.1e-07	0.47	1	0.001	0.0023
106723	GGQGG%E	0.28	4	4	4e-13	5e-07	0.34	1	0.001	0.0023
106724	RQGGN%P	0.28	5	4	8.7e-17	6.2e-10	0.06	1	0.001	0.0023
106725	RTGGD%E	0.28	4	4	1.9e-13	1.1e-06	0.073	1	0.001	0.0023
106726	SLVGR%E	0.28	4	4	6e-13	1.3e-06	0.19	1	0.001	0.0023
106727	SYRGS%E	0.28	4	4	4.6e-13	9.8e-06	0.02	1	0.001	0.0023
106728	SLAGD%G	0.28	4	4	1.1e-15	6.4e-09	0.32	0.22	0.001	0.0023
106729	SYSEG%E	0.28	5	4	1.4e-15	6.7e-07	0.04	0.023	0.001	0.0023
106730	SGGPG%E	0.28	4	4	2.6e-18	2.4e-11	0.047	1	0.001	0.0023
106731	SLGRS%E	0.28	6	4	1.2e-16	3.5e-10	0.15	1	0.001	0.0023
106732	SVSGG%E	0.28	4	4	3.3e-14	4.4e-08	0.32	1	0.001	0.0023
106733	SPGQG%T	0.28	5	4	9.3e-13	8.4e-07	0.47	1	0.001	0.0023
106734	RTGGN%P	0.28	7	4	5.1e-18	1.7e-11	0.13	1	0.001	0.0023
106735	SSGPS%E	0.28	6	4	3.2e-13	2.2e-07	0.63	1	0.001	0.0023
106736	SPQGT%E	0.28	10	4	4.6e-21	2.6e-15	0.74	1	0.001	0.0023
106737	SEDRG%E	0.28	4	4	8.3e-13	1.9e-06	0.19	1	0.001	0.0023
106738	SVLGG%E	0.28	4	4	4e-08	0.24	0.071	1	0.001	0.0023
106739	SSLRG%E	0.28	4	4	5.6e-14	3.4e-06	0.007	1	0.001	0.0023
106740	SLFRG%E	0.28	4	4	1e-08	0.48	0.035	0.26	0.001	0.0023
106741	SGTGD%E	0.28	5	4	1.3e-17	3.5e-09	0.081	0.019	0.001	0.0023
106742	SLRGGG%	0.28	5	4	5.3e-13	5e-07	0.45	1	0.001	0.0023
106743	SLGSGN%	0.28	8	4	5.4e-22	7.8e-16	0.3	1	0.001	0.0023
106744	SLAGAY%	0.28	7	4	2.2e-10	0.00024	0.4	1	0.001	0.0023
106745	SLGGGD%	0.28	6	4	1.3e-19	3.1e-13	0.17	1	0.001	0.0023
106746	SLDRDY%	0.28	8	4	1.3e-15	8.3e-10	0.66	1	0.001	0.0023
106747	SLGRGY%	0.28	12	4	1.5e-17	4e-11	0.47	0.33	0.001	0.0023
106748	%PGTSGYE	0.28	5	4	5.9e-20	5.2e-14	0.49	1	0.001	0.0023
106749	%GGGPYNE	0.28	4	4	1.4e-11	2e-05	0.31	1	0.001	0.0023
106750	%QGSNTGE	0.28	4	4	5.9e-12	1.5e-05	0.17	1	0.001	0.0023
106751	%RGPSTDT	0.28	5	4	3.4e-17	6e-10	0.1	0.24	0.001	0.0023
106752	%QGNSNQP	0.28	4	4	3.5e-15	4.2e-09	0.36	1	0.001	0.0023
106753	%TSGTYNE	0.28	8	4	1.4e-21	3.1e-15	0.43	0.44	0.001	0.0023
106754	%GGTNTGE	0.28	4	4	4.2e-13	8.3e-06	0.32	0.067	0.001	0.0023
106755	%LAGGPET	0.28	7	4	4.9e-18	1.8e-11	0.11	1	0.001	0.0023
106756	%LGGSGNT	0.28	14	4	3.6e-33	1.6e-27	0.96	1	0.001	0.0023
106757	%GTPNTGE	0.28	4	4	5.9e-16	5.8e-09	0.043	1	0.001	0.0023
106758	%SSGGTYE	0.28	6	4	3.3e-17	1.4e-09	0.01	1	0.001	0.0023
106759	%QGAGNTE	0.28	7	4	5.3e-15	1.2e-07	0.054	0.37	0.001	0.0023
106760	S%TGGSYE	0.28	30	15	2.9e-38	7e-31	0.87	0.5	0.001	9.5e-05
106761	S%TGGRNE	0.28	4	4	1.6e-13	1.1e-06	0.062	1	0.001	0.0023
106762	S%TGTGTE	0.28	4	4	4e-14	4.6e-07	0.037	1	0.001	0.0023
106763	S%SGAGET	0.28	5	4	2.4e-16	6e-10	0.17	1	0.001	0.0023
106764	S%RGSGTE	0.28	5	4	1.9e-16	3.1e-09	0.026	1	0.001	0.0023
106765	R%GGNTDT	0.28	4	4	3.6e-15	1.5e-06	0.001	1	0.001	0.0023
106766	S%GSPTDT	0.28	4	4	2.2e-15	1.1e-08	0.085	1	0.001	0.0023
106767	S%RQGADT	0.28	6	4	1.6e-16	3.6e-10	0.61	0.31	0.001	0.0023
106768	S%GQVNYG	0.28	5	4	2.2e-17	1.2e-10	0.077	1	0.001	0.0023
106769	S%SGLYNE	0.28	4	4	2.2e-11	3e-05	0.32	1	0.001	0.0023
106770	R%AGGNTE	0.28	5	4	3.9e-13	5e-07	0.33	1	0.001	0.0023
106771	S%SGTAYG	0.28	5	4	3.8e-12	2e-05	0.083	1	0.001	0.0023
106772	S%PGGAYE	0.28	4	4	4.4e-16	1.1e-08	0.017	1	0.001	0.0023
106773	S%TGGNEK	0.28	7	4	1.9e-17	5.6e-11	0.44	0.34	0.001	0.0023
106774	S%RTSGGE	0.28	4	4	3.5e-15	4.7e-09	0.32	1	0.001	0.0023
106775	S%GTVTYE	0.28	5	4	5.1e-21	1.8e-14	0.12	1	0.001	0.0023
106776	R%PGQGNE	0.28	4	4	1.1e-17	4.7e-09	0.001	1	0.001	0.0023
106777	S%GGVGQP	0.28	4	4	1.1e-11	7.1e-05	0.33	0.2	0.001	0.0023
106778	S%GGQQET	0.28	6	4	2.6e-17	1.8e-11	0.62	1	0.001	0.0023
106779	S%GPTNTE	0.28	5	4	6.1e-16	3.1e-09	0.084	1	0.001	0.0023
106780	R%SGTTDT	0.28	4	4	4e-13	9.6e-07	0.18	1	0.001	0.0023
106781	S%RDRGNT	0.28	4	4	2e-17	2.4e-11	0.35	1	0.001	0.0023
106782	S%RPNTGE	0.28	5	4	1.1e-14	4.4e-08	0.11	1	0.001	0.0023
106783	S%DSGNQP	0.28	5	4	2.1e-15	4.8e-09	0.18	1	0.001	0.0023
106784	S%DRGAGE	0.28	3	4	3.2e-15	1.2e-07	0.011	1	0.001	0.0023
106785	S%GQTNSP	0.28	4	4	4.9e-14	1.2e-07	0.18	1	0.001	0.0023
106786	S%SGGANV	0.28	5	4	3.4e-13	1.2e-06	0.12	1	0.001	0.0023
106787	S%RGLGET	0.28	6	4	1.3e-16	1.2e-10	0.47	1	0.001	0.0023
106788	S%QGADYG	0.28	7	4	3.9e-17	8.3e-10	0.054	0.37	0.001	0.0023
106789	S%GASNYG	0.28	4	4	4.3e-15	1.1e-08	0.17	1	0.001	0.0023
106790	S%GLDTGE	0.28	6	4	3.2e-19	3.1e-13	0.44	1	0.001	0.0023
106791	R%GGGQET	0.28	6	4	7.5e-15	5.8e-08	0.055	1	0.001	0.0023
106792	S%QGGGEK	0.28	5	4	2.4e-14	2.2e-08	0.47	1	0.001	0.0023
106793	R%AGSNQP	0.28	4	4	5.9e-14	1.2e-07	0.2	1	0.001	0.0023
106794	S%EGVGTE	0.28	5	4	1.8e-12	7.1e-05	0.011	1	0.001	0.0023
106795	S%AGRYNE	0.28	5	4	9e-13	4.2e-06	0.092	1	0.001	0.0023
106796	S%GQGAEK	0.28	6	4	1.4e-19	3.1e-13	0.2	1	0.001	0.0023
106797	S%GGDQET	0.28	4	4	9.1e-15	4.3e-08	0.091	1	0.001	0.0023
106798	S%RTANEK	0.28	5	4	5e-17	1.2e-10	0.18	1	0.001	0.0023
106799	S%QGGGQP	0.28	4	4	1.3e-12	3.3e-06	0.16	1	0.001	0.0023
106800	S%GGRTYE	0.28	4	4	8.4e-14	1.2e-07	0.31	1	0.001	0.0023
106801	S%GVGGYE	0.28	4	4	1.7e-12	2.2e-06	0.34	1	0.001	0.0023
106802	S%STGNYG	0.28	6	4	1.9e-13	9.6e-07	0.084	1	0.001	0.0023
106803	S%TAYQET	0.28	4	4	3.3e-14	4.4e-08	0.33	1	0.001	0.0023
106804	S%QGWNTE	0.28	5	4	2.6e-16	6.2e-10	0.61	0.3	0.001	0.0023
106805	S%GLRTDT	0.28	4	4	2.8e-15	4.4e-06	0.021	0.013	0.001	0.0023
106806	S%EPSTDT	0.28	4	4	3.4e-14	4.4e-08	0.34	1	0.001	0.0023
106807	S%TYSNQP	0.28	5	4	1e-13	1.2e-07	0.34	1	0.001	0.0023
106808	S%GLTTDT	0.28	4	4	1.7e-14	2.3e-08	0.32	1	0.001	0.0023
106809	S%TNSNQP	0.28	4	4	2.3e-14	1.2e-07	0.078	1	0.001	0.0023
106810	S%TSGRYE	0.28	7	4	8.1e-16	1.9e-08	0.75	0.024	0.001	0.0023
106811	S%DSGSYE	0.28	4	4	4.3e-16	5.6e-10	0.33	1	0.001	0.0023
106812	S%RTGRTE	0.28	4	4	5.8e-17	6.2e-10	0.04	1	0.001	0.0023
106813	S%SGDYNE	0.28	4	4	2.1e-13	4.4e-06	0.083	0.25	0.001	0.0023
106814	S%PGQGTE	0.28	5	4	4.5e-14	1.1e-07	0.18	1	0.001	0.0023
106815	S%DGNSYE	0.28	5	4	1.6e-16	3.1e-09	0.022	1	0.001	0.0023
106816	S%SAGNTE	0.28	4	4	3.3e-14	4.4e-08	0.32	1	0.001	0.0023
106817	S%GQDNQP	0.28	4	4	6e-16	4.4e-08	0.029	0.2	0.001	0.0023
106818	S%QGLQET	0.28	4	4	1.2e-16	6.2e-10	0.086	1	0.001	0.0023
106819	S%QDSTDT	0.28	4	4	1.3e-13	1.8e-06	0.031	1	0.001	0.0023
106820	T%SSYNSP	0.28	3	4	4.2e-13	4.9e-06	0.19	0.2	0.001	0.0023
106821	R%GGTNTE	0.28	4	4	7.8e-13	5e-06	0.067	1	0.001	0.0023
106822	S%QGATGE	0.28	5	4	4.8e-14	1.1e-07	0.19	1	0.001	0.0023
106823	S%TGFYNE	0.28	4	4	8.6e-15	1.1e-08	0.34	1	0.001	0.0023
106824	S%QGDNQP	0.28	6	4	8.2e-18	1.8e-11	0.2	1	0.001	0.0023
106825	S%GGGDYE	0.28	4	4	2.3e-12	3.1e-06	0.32	1	0.001	0.0023
106826	S%DRLSYE	0.28	4	4	4.7e-13	1.8e-06	0.11	1	0.001	0.0023
106827	S%GTGLYG	0.28	5	4	4.4e-17	1.9e-09	0.035	0.28	0.001	0.0023
106828	T%TSGYNE	0.28	4	4	6.4e-12	1.5e-05	0.18	1	0.001	0.0023
106829	S%QGENTE	0.28	4	4	3.4e-14	4.4e-08	0.33	1	0.001	0.0023
106830	S%AGPTDT	0.28	6	4	1.7e-13	1.2e-06	0.057	1	0.001	0.0023
106831	SP%GAGNT	0.28	8	4	2.1e-23	1.1e-16	0.08	1	0.001	0.0023
106832	SG%GGADT	0.28	5	4	3e-15	4.2e-09	0.31	1	0.001	0.0023
106833	SQ%GGPDT	0.28	6	4	3.2e-11	0.00037	0.63	0.059	0.001	0.0023
106834	SL%GRRET	0.28	4	4	2.3e-15	4.6e-07	0.081	0.026	0.001	0.0023
106835	SG%AGGYE	0.28	4	4	7.9e-14	5e-07	0.33	0.21	0.001	0.0023
106836	SR%GRQET	0.28	6	4	2e-16	2.3e-08	0.025	0.14	0.001	0.0023
106837	SG%SGYNE	0.28	5	4	5.2e-13	4.6e-07	0.48	1	0.001	0.0023
106838	SL%GPTYE	0.28	5	4	1.3e-12	5.6e-06	0.1	1	0.001	0.0023
106839	SS%VMNTE	0.28	4	4	6.3e-13	1.5e-05	0.018	1	0.001	0.0023
106840	SL%ATYNE	0.28	4	4	6.4e-15	5e-07	0.029	0.19	0.001	0.0023
106841	RR%GGNTE	0.28	4	4	2.7e-15	2.4e-09	0.47	1	0.001	0.0023
106842	SL%GLGYE	0.28	4	4	6.2e-16	2.4e-09	0.11	1	0.001	0.0023
106843	SG%QGNQP	0.28	4	4	1.7e-14	2.3e-08	0.31	1	0.001	0.0023
106844	SL%PGDTE	0.28	5	4	2.2e-18	1.2e-10	0.008	1	0.001	0.0023
106845	SP%VSTDT	0.28	5	4	6e-15	1.1e-07	0.093	0.25	0.001	0.0023
106846	SL%GGSET	0.28	4	4	1.5e-09	0.0019	0.33	1	0.001	0.0023
106847	SQ%LATDT	0.28	5	4	2e-16	3.5e-09	0.098	0.24	0.001	0.0023
106848	RD%GGTDT	0.28	5	4	1e-16	4.4e-08	0.001	1	0.001	0.0023
106849	SQ%GGNYG	0.28	6	4	2.1e-15	4.3e-08	0.021	1	0.001	0.0023
106850	SP%GRYNE	0.28	5	4	3.6e-13	6.3e-06	0.087	0.28	0.001	0.0023
106851	SL%GQLYE	0.28	4	4	1.7e-12	8.1e-05	0.32	0.027	0.001	0.0023
106852	SF%GSNEK	0.28	6	4	1.2e-15	1.1e-07	0.016	0.28	0.001	0.0023
106853	SF%DSNQP	0.28	7	4	3.3e-17	8.3e-10	0.017	1	0.001	0.0023
106854	SL%GQGDG	0.28	6	4	2.2e-18	2.4e-09	0.01	0.039	0.001	0.0023
106855	SR%TVNTE	0.28	4	4	4e-14	5e-07	0.034	1	0.001	0.0023
106856	SG%RSSYE	0.28	4	4	5.6e-20	2.4e-11	0.001	1	0.001	0.0023
106857	SQ%GATDT	0.28	4	4	3.4e-14	4.4e-08	0.33	1	0.001	0.0023
106858	SQ%GANTE	0.28	5	4	2.2e-17	4.7e-09	0.002	1	0.001	0.0023
106859	SL%RVQET	0.28	5	4	8.4e-18	1.2e-10	0.03	1	0.001	0.0023
106860	SP%QGGET	0.28	5	4	3.3e-13	6.8e-06	0.49	0.042	0.001	0.0023
106861	SK%GSSYE	0.28	5	4	3e-17	3.1e-09	0.19	0.022	0.001	0.0023
106862	SL%AGANE	0.28	5	4	8.3e-16	1.1e-07	0.065	0.05	0.001	0.0023
106863	RP%GSYNE	0.28	4	4	4.2e-13	6.3e-06	0.35	0.082	0.001	0.0023
106864	SP%GGSYG	0.28	4	4	7.2e-09	0.48	0.025	0.25	0.001	0.0023
106865	SL%LGGNE	0.28	5	4	1.2e-13	1.1e-07	0.49	1	0.001	0.0023
106866	SS%GPNTE	0.28	5	4	3.4e-15	3.1e-09	0.47	1	0.001	0.0023
106867	SL%GDNYG	0.28	4	4	3.6e-14	4.4e-08	0.35	1	0.001	0.0023
106868	SD%GNTGE	0.28	5	4	1.1e-19	2.4e-11	0.002	1	0.001	0.0023
106869	SQ%GGGYG	0.28	6	4	1.2e-16	2.8e-09	0.018	1	0.001	0.0023
106870	SS%DRGYG	0.28	5	4	3.4e-18	3.1e-12	0.47	1	0.001	0.0023
106871	SL%RSGNT	0.28	4	4	1.9e-17	2.4e-11	0.35	1	0.001	0.0023
106872	SL%QGGNE	0.28	7	4	1.2e-17	6.4e-11	0.23	0.34	0.001	0.0023
106873	SL%DRYNE	0.28	7	4	2.6e-24	7.8e-16	0.05	0.029	0.001	0.0023
106874	SQ%TGANV	0.28	4	4	3e-16	4.4e-08	0.023	0.13	0.001	0.0023
106875	SP%GLGTE	0.28	5	4	6.8e-14	1.1e-06	0.1	0.25	0.001	0.0023
106876	SP%TGRTE	0.28	4	4	1.8e-17	2.3e-11	0.33	1	0.001	0.0023
106877	ST%GLQET	0.28	4	4	4.4e-16	5.6e-10	0.34	1	0.001	0.0023
106878	SG%GGTGE	0.28	6	4	4.9e-18	1.6e-11	0.13	1	0.001	0.0023
106879	SL%PGTGE	0.28	5	4	2.5e-13	1.1e-06	0.095	1	0.001	0.0023
106880	SP%RGTGE	0.28	6	4	5e-15	4.4e-09	0.48	1	0.001	0.0023
106881	RL%GSYNE	0.28	4	4	3.1e-15	4.2e-09	0.32	1	0.001	0.0023
106882	SL%TGRTE	0.28	5	4	5.9e-17	5.1e-11	0.49	1	0.001	0.0023
106883	SS%TGQET	0.28	6	4	5.3e-16	2.8e-09	0.082	1	0.001	0.0023
106884	SL%GPTGE	0.28	6	4	8.4e-18	1.8e-11	0.19	1	0.001	0.0023
106885	SY%GGTYE	0.28	5	4	3.2e-14	4.4e-06	0.1	0.03	0.001	0.0023
106886	GG%SYNSP	0.28	4	4	1.4e-12	3.1e-06	0.18	1	0.001	0.0023
106887	SL%GQPYE	0.28	5	4	7e-16	3.1e-09	0.097	1	0.001	0.0023
106888	SY%RNTGE	0.28	5	4	5.9e-18	1.2e-10	0.021	1	0.001	0.0023
106889	SP%ASNQP	0.28	4	4	2.4e-15	1.2e-07	0.009	1	0.001	0.0023
106890	SP%GQQET	0.28	5	4	4e-21	5.2e-14	0.033	1	0.001	0.0023
106891	SL%GVNYG	0.28	5	4	7.2e-15	6.4e-09	0.48	1	0.001	0.0023
106892	SL%SGEET	0.28	5	4	8.7e-16	1.8e-06	0.026	0.008	0.001	0.0023
106893	SL%GASTE	0.28	4	4	3.1e-08	1	0.013	1	0.001	0.0023
106894	SLV%GDYE	0.28	4	4	3.1e-14	4.4e-08	0.3	1	0.001	0.0023
106895	RGT%MNTE	0.28	4	4	2.5e-18	2.4e-11	0.045	1	0.001	0.0023
106896	SLN%GSYE	0.28	4	4	4.8e-16	6.2e-10	0.33	1	0.001	0.0023
106897	SRG%ANEK	0.28	4	4	5.4e-14	1.2e-07	0.18	1	0.001	0.0023
106898	SRT%TNEK	0.28	9	4	4.4e-20	4.2e-13	0.38	0.12	0.001	0.0023
106899	SPP%SGNT	0.28	5	4	3.6e-22	5.2e-14	0.003	1	0.001	0.0023
106900	SGR%SNQP	0.28	4	4	5e-17	1.9e-09	0.011	1	0.001	0.0023
106901	SGT%GYNE	0.28	6	4	6.5e-14	5.8e-08	0.48	1	0.001	0.0023
106902	SLA%GNNE	0.28	6	4	2e-11	0.00035	0.63	0.039	0.001	0.0023
106903	SFG%GDQP	0.28	4	4	4.3e-17	5.6e-10	0.033	1	0.001	0.0023
106904	SFG%SNYG	0.28	3	4	1.5e-12	1.9e-06	0.33	1	0.001	0.0023
106905	SPG%RSYE	0.28	4	4	2e-13	3.4e-06	0.025	1	0.001	0.0023
106906	SQG%QNTE	0.28	5	4	4.5e-17	6.2e-10	0.031	1	0.001	0.0023
106907	SLG%GNYE	0.28	5	4	1.5e-12	5e-05	0.46	0.027	0.001	0.0023
106908	SSG%RTDT	0.28	6	4	1.1e-17	2.4e-10	0.019	1	0.001	0.0023
106909	SLA%GSDT	0.28	5	4	2.4e-13	2.2e-06	0.17	0.27	0.001	0.0023
106910	SDR%GANV	0.28	4	4	1.7e-17	2.4e-11	0.31	1	0.001	0.0023
106911	STG%LNTE	0.28	4	4	3.6e-13	1.9e-06	0.082	1	0.001	0.0023
106912	SRG%YNSP	0.28	6	4	9.1e-15	9.2e-09	0.42	1	0.001	0.0023
106913	SLG%GGDT	0.28	7	4	1.2e-16	6.4e-11	0.77	1	0.001	0.0023
106914	SLV%GRET	0.28	4	4	4.8e-14	1.2e-07	0.18	1	0.001	0.0023
106915	SSG%GTYE	0.28	7	4	8.4e-18	1.2e-10	0.03	1	0.001	0.0023
106916	SES%GAYE	0.28	4	4	3.8e-17	6.2e-10	0.098	0.26	0.001	0.0023
106917	SLL%GTGE	0.28	4	4	2.2e-08	1	0.094	0.098	0.001	0.0023
106918	SPG%QNTE	0.28	6	4	5.1e-18	1.6e-11	0.14	1	0.001	0.0023
106919	SLG%RVYE	0.28	4	4	3.4e-19	2.4e-11	0.006	1	0.001	0.0023
106920	SLA%ANYG	0.28	6	4	7.1e-15	5.8e-08	0.052	1	0.001	0.0023
106921	SGG%PYNE	0.28	4	4	5.2e-12	6.8e-06	0.33	1	0.001	0.0023
106922	SLR%ENTE	0.28	6	4	7.7e-18	1.6e-11	0.2	1	0.001	0.0023
106923	SLD%ANTE	0.28	5	4	1.3e-17	5.1e-11	0.11	1	0.001	0.0023
106924	SLG%AGET	0.28	9	4	3.6e-17	3.6e-10	0.46	0.094	0.001	0.0023
106925	SRT%MNTE	0.28	5	4	3.1e-15	2.8e-09	0.48	1	0.001	0.0023
106926	SQG%TNYG	0.28	4	4	6.6e-14	4.2e-06	0.03	0.22	0.001	0.0023
106927	SLG%STYE	0.28	5	4	9.7e-13	8.9e-07	0.46	1	0.001	0.0023
106928	SRL%STDT	0.28	4	4	3.2e-12	4.2e-06	0.33	1	0.001	0.0023
106929	SFL%SNQP	0.28	4	4	8.1e-15	6.6e-08	0.052	1	0.001	0.0023
106930	SLG%VGYG	0.28	4	4	3.5e-14	4.4e-08	0.34	1	0.001	0.0023
106931	GTG%MNTE	0.28	5	4	1.3e-15	4.4e-08	0.037	0.33	0.001	0.0023
106932	SSG%AQET	0.28	4	4	3.2e-17	1e-09	0.013	1	0.001	0.0023
106933	SLV%DTGE	0.28	6	4	1.5e-20	1.5e-14	0.43	1	0.001	0.0023
106934	SLI%STDT	0.28	4	4	4.4e-16	5.8e-09	0.032	1	0.001	0.0023
106935	SLE%RTDT	0.28	4	4	1.2e-12	1.5e-06	0.34	1	0.001	0.0023
106936	SEG%SSYE	0.28	5	4	8.4e-17	3.1e-09	0.11	0.11	0.001	0.0023
106937	SLA%QNTE	0.28	6	4	1.5e-14	1.1e-07	0.2	0.3	0.001	0.0023
106938	SRG%GTYE	0.28	4	4	4e-13	5e-07	0.34	1	0.001	0.0023
106939	SLG%YNQP	0.28	4	4	5.1e-13	3.1e-06	0.32	0.22	0.001	0.0023
106940	SIG%GTYE	0.28	4	4	5.9e-14	1.8e-06	0.014	1	0.001	0.0023
106941	SLA%TSYE	0.28	4	4	6.3e-14	5e-07	0.054	1	0.001	0.0023
106942	SLG%TGYE	0.28	4	4	9.6e-11	0.00013	0.32	1	0.001	0.0023
106943	SPG%TSYE	0.28	7	4	5.2e-16	3.1e-09	0.072	1	0.001	0.0023
106944	SSG%GGTE	0.28	5	4	2.2e-09	0.11	0.094	0.091	0.001	0.0023
106945	SLT%YQET	0.28	4	4	8.5e-12	1.1e-05	0.33	1	0.001	0.0023
106946	SLT%GTGE	0.28	7	4	9.3e-15	8.3e-09	0.48	1	0.001	0.0023
106947	SLG%VNQP	0.28	9	4	2.6e-24	2.6e-18	0.43	1	0.001	0.0023
106948	STR%SYNE	0.28	5	4	5.5e-13	4.6e-07	0.51	1	0.001	0.0023
106949	SQD%GEET	0.28	5	4	2.4e-12	3e-05	0.035	1	0.001	0.0023
106950	SPR%ASYE	0.28	4	4	2.2e-12	2.4e-05	0.17	0.23	0.001	0.0023
106951	SDG%SGNT	0.28	4	4	4.5e-16	4.7e-09	0.041	1	0.001	0.0023
106952	SQA%GNQP	0.28	7	4	1.4e-16	3.1e-09	0.055	0.34	0.001	0.0023
106953	SPQ%VNTE	0.28	5	4	7.1e-14	9.2e-08	0.33	1	0.001	0.0023
106954	SGRG%NTE	0.28	4	4	7.6e-14	5e-07	0.3	0.22	0.001	0.0023
106955	SPGL%NYG	0.28	4	4	3.5e-17	6.2e-10	0.024	1	0.001	0.0023
106956	SGRT%TDT	0.28	4	4	1.5e-07	1	0.066	1	0.001	0.0023
106957	SLGL%NQP	0.28	7	4	4.4e-16	8.3e-10	0.72	0.31	0.001	0.0023
106958	SLLG%TDT	0.28	8	4	1.6e-12	1.1e-05	0.36	0.17	0.001	0.0023
106959	SLTG%GET	0.28	8	4	1.6e-15	8e-10	0.85	1	0.001	0.0023
106960	SKGQ%NTE	0.28	5	4	1.5e-16	6.2e-10	0.1	1	0.001	0.0023
106961	SLVA%TDT	0.28	4	4	2.3e-16	1.1e-08	0.039	0.23	0.001	0.0023
106962	SVVG%NTE	0.28	4	4	2.5e-17	4.4e-08	0.001	0.24	0.001	0.0023
106963	SQGG%GET	0.28	4	4	2.7e-16	1.2e-07	0.001	1	0.001	0.0023
106964	SLAG%RET	0.28	5	4	3.4e-14	4.3e-08	0.34	1	0.001	0.0023
106965	SVQG%TDT	0.28	4	4	7.4e-17	4.7e-09	0.031	0.22	0.001	0.0023
106966	SETG%TGE	0.28	4	4	2.2e-15	6.2e-08	0.015	1	0.001	0.0023
106967	SWTG%NYG	0.28	4	4	5.5e-08	0.67	0.035	1	0.001	0.0023
106968	SRQG%AYE	0.28	4	4	3.3e-15	4.2e-09	0.34	1	0.001	0.0023
106969	RVAG%QET	0.28	4	4	2.8e-20	3.6e-13	0.033	1	0.001	0.0023
106970	SQTG%QET	0.28	4	4	3.3e-14	4.6e-07	0.031	1	0.001	0.0023
106971	SPDR%GNT	0.28	4	4	2.1e-14	1.5e-07	0.057	1	0.001	0.0023
106972	EGQG%TDT	0.28	4	4	2.6e-17	4.4e-08	0.001	0.25	0.001	0.0023
106973	SLGS%TGE	0.28	4	4	1.4e-14	8.4e-07	0.033	0.21	0.001	0.0023
106974	SLGG%NYE	0.28	5	4	2e-15	1.1e-07	0.095	0.084	0.001	0.0023
106975	SGTG%NSP	0.28	5	4	1.3e-12	5e-06	0.11	1	0.001	0.0023
106976	SDRV%TDT	0.28	4	4	3.4e-14	4.4e-08	0.33	1	0.001	0.0023
106977	SSRQ%NQP	0.28	7	4	5.4e-13	5e-06	0.046	1	0.001	0.0023
106978	SFDR%TDT	0.28	5	4	1.1e-15	1.4e-09	0.32	1	0.001	0.0023
106979	SGDR%SYE	0.28	4	4	1.6e-15	1.2e-07	0.006	1	0.001	0.0023
106980	SYSP%NTE	0.28	7	4	2.9e-13	4.3e-06	0.029	1	0.001	0.0023
106981	SVGT%TDT	0.28	4	4	1.7e-12	2.2e-06	0.34	1	0.001	0.0023
106982	SLDG%NSP	0.28	6	4	1.8e-17	3.6e-10	0.022	1	0.001	0.0023
106983	SYSS%YNE	0.28	5	4	1.1e-15	1.2e-08	0.49	0.085	0.001	0.0023
106984	SSTG%TGE	0.28	7	4	3e-21	5e-14	0.21	0.12	0.001	0.0023
106985	SQGQ%NSP	0.28	4	4	1.7e-16	6.2e-10	0.12	1	0.001	0.0023
106986	SLER%TGE	0.28	5	4	5.8e-17	1.2e-10	0.21	1	0.001	0.0023
106987	SPLA%TDT	0.28	5	4	6.8e-19	9e-12	0.032	1	0.001	0.0023
106988	SLGD%NQP	0.28	5	4	4.2e-13	3.7e-07	0.48	1	0.001	0.0023
106989	SQGG%GYE	0.28	6	4	1.7e-15	1.9e-06	0.001	0.39	0.001	0.0023
106990	SRTG%GDT	0.28	4	4	4.7e-16	6.2e-10	0.32	1	0.001	0.0023
106991	SPQG%PYE	0.28	5	4	1.1e-17	6.2e-10	0.12	0.067	0.001	0.0023
106992	SAAG%TDT	0.28	4	4	2.3e-12	3.1e-06	0.32	1	0.001	0.0023
106993	SLAQ%QET	0.28	5	4	2.7e-19	1.2e-10	0.001	1	0.001	0.0023
106994	RRTG%SYE	0.28	5	4	1.3e-16	6.2e-10	0.091	1	0.001	0.0023
106995	SFDR%NTE	0.28	8	4	6.4e-14	2.2e-07	0.12	1	0.001	0.0023
106996	SLEG%AGE	0.28	5	4	1.6e-11	2e-05	0.35	1	0.001	0.0023
106997	SLGV%SYE	0.28	5	4	3.4e-14	4.4e-08	0.33	1	0.001	0.0023
106998	RRTG%NQP	0.28	6	4	5.2e-13	5.4e-06	0.041	1	0.001	0.0023
106999	SFDR%SYE	0.28	4	4	6.5e-16	1e-06	0.001	0.26	0.001	0.0023
107000	SLAG%GGE	0.28	4	4	2.2e-15	9.2e-08	0.094	0.11	0.001	0.0023
107001	SVEG%SYE	0.28	4	4	8.7e-14	1.3e-06	0.028	1	0.001	0.0023
107002	SIDR%NTE	0.28	4	4	2.4e-14	6.2e-08	0.17	1	0.001	0.0023
107003	SLVV%NTE	0.28	4	4	1.3e-12	3.1e-06	0.17	1	0.001	0.0023
107004	STGTG%TE	0.28	4	4	4.8e-16	2.4e-09	0.085	1	0.001	0.0023
107005	SSPGG%YE	0.28	4	4	5e-18	2.4e-11	0.089	1	0.001	0.0023
107006	SQGGG%ET	0.28	4	4	2.3e-11	3e-05	0.33	1	0.001	0.0023
107007	SLAGR%ET	0.28	5	4	6.7e-19	3.1e-12	0.093	1	0.001	0.0023
107008	SYDRG%TE	0.28	7	4	3.6e-20	2e-14	0.75	1	0.001	0.0023
107009	SLRTG%TE	0.28	5	4	2.9e-22	1.8e-14	0.19	0.037	0.001	0.0023
107010	SSGTS%ET	0.28	7	4	1.8e-20	1e-13	0.074	1	0.001	0.0023
107011	SVGGG%QP	0.28	4	4	1.8e-12	4.2e-06	0.18	1	0.001	0.0023
107012	SETGG%YE	0.28	5	4	3.1e-19	5.9e-12	0.19	0.12	0.001	0.0023
107013	SGLAG%ET	0.28	4	4	3.4e-15	4.4e-08	0.033	1	0.001	0.0023
107014	RGQGA%YG	0.28	4	4	8e-14	1.1e-06	0.03	1	0.001	0.0023
107015	SLLQG%TE	0.28	6	4	1.4e-16	3.1e-09	0.019	1	0.001	0.0023
107016	SLGQG%DG	0.28	4	4	6.5e-08	0.16	0.17	1	0.001	0.0023
107017	SELAG%NE	0.28	5	4	3e-15	4.4e-08	0.029	1	0.001	0.0023
107018	SLLAG%DT	0.28	4	4	2e-15	2.4e-09	0.35	1	0.001	0.0023
107019	SPTTG%YG	0.28	4	4	1.3e-13	5e-07	0.11	1	0.001	0.0023
107020	SRQGA%ET	0.28	4	4	4.6e-07	1	0.19	1	0.001	0.0023
107021	RLAGA%DT	0.28	5	4	1.9e-13	3.1e-06	0.089	0.3	0.001	0.0023
107022	SSRGG%ET	0.28	5	4	5.3e-13	4.6e-07	0.49	1	0.001	0.0023
107023	SLAGS%ET	0.28	5	4	4.5e-18	1.2e-10	0.016	1	0.001	0.0023
107024	SFRQG%TE	0.28	5	4	4.5e-20	1.2e-12	0.016	1	0.001	0.0023
107025	SDGTG%YE	0.28	4	4	3.3e-14	4.4e-08	0.32	1	0.001	0.0023
107026	SLRGA%NE	0.28	5	4	4.9e-14	1.1e-07	0.2	1	0.001	0.0023
107027	SASGG%NE	0.28	4	4	1.2e-12	1.5e-06	0.32	1	0.001	0.0023
107028	SLSAG%ET	0.28	4	4	9e-15	4.6e-07	0.039	0.22	0.001	0.0023
107029	SSTGG%YG	0.28	5	4	1.3e-14	5.8e-08	0.092	1	0.001	0.0023
107030	SLDQG%YE	0.28	4	4	1.8e-17	2.3e-11	0.33	1	0.001	0.0023
107031	SPGRG%TE	0.28	9	4	1.2e-22	5.9e-16	0.088	1	0.001	0.0023
107032	SLSTG%YG	0.28	5	4	2.8e-14	1.2e-07	0.1	1	0.001	0.0023
107033	SSTGL%TE	0.28	6	4	1.5e-14	2.2e-07	0.64	0.046	0.001	0.0023
107034	SPGQV%YE	0.28	5	4	6.9e-18	5.9e-12	0.5	1	0.001	0.0023
107035	SLTGG%GE	0.28	8	4	3.5e-17	3.6e-11	0.42	1	0.001	0.0023
107036	SFTSG%YE	0.28	4	4	4.4e-08	0.27	0.32	0.21	0.001	0.0023
107037	SPPTG%YG	0.28	4	4	3.6e-15	1.5e-06	0.001	1	0.001	0.0023
107038	STSGS%NE	0.28	5	4	3.5e-14	4.4e-08	0.34	1	0.001	0.0023
107039	SLGGV%YG	0.28	5	4	3.9e-19	1.8e-12	0.093	1	0.001	0.0023
107040	SPRQG%QP	0.28	8	4	9e-16	1.7e-09	0.23	1	0.001	0.0023
107041	SLVGQ%YE	0.28	4	4	2.7e-14	4.4e-06	0.033	0.081	0.001	0.0023
107042	STTGG%TE	0.28	4	4	5.1e-16	6.8e-10	0.32	1	0.001	0.0023
107043	SSQGA%YE	0.28	4	4	6.5e-14	5e-07	0.056	1	0.001	0.0023
107044	SSGTV%YE	0.28	5	4	1.8e-14	1.6e-08	0.47	1	0.001	0.0023
107045	SYSSG%ET	0.28	4	4	3.8e-15	4.4e-08	0.037	1	0.001	0.0023
107046	SSGTGL%E	0.28	4	4	9.1e-15	1.1e-08	0.35	1	0.001	0.0023
107047	SLAQGA%E	0.28	5	4	3.8e-15	1.6e-08	0.1	1	0.001	0.0023
107048	SLEGQG%G	0.28	6	4	1.1e-18	1.2e-10	0.004	1	0.001	0.0023
107049	SRDRGI%E	0.28	4	4	1.6e-17	6.7e-09	0.01	0.1	0.001	0.0023
107050	SEGQGA%E	0.28	4	4	4.2e-17	6.2e-10	0.029	1	0.001	0.0023
107051	SSGTGG%G	0.28	4	4	1.4e-12	3.1e-06	0.19	1	0.001	0.0023
107052	SLGLAS%E	0.28	4	4	3e-16	4.3e-08	0.04	0.074	0.001	0.0023
107053	RGTSGS%E	0.28	4	4	1e-14	4.4e-08	0.098	1	0.001	0.0023
107054	SLAGTS%E	0.28	4	4	6.9e-13	3.1e-06	0.095	1	0.001	0.0023
107055	SVGGGS%E	0.28	5	4	1.4e-18	1.2e-10	0.005	1	0.001	0.0023
107056	SLEQGA%E	0.28	5	4	3.8e-15	1.6e-08	0.1	1	0.001	0.0023
107057	SYSGTG%E	0.28	4	4	2e-15	2.4e-09	0.36	1	0.001	0.0023
107058	RGLAGA%E	0.28	4	4	2e-14	1.2e-07	0.32	0.22	0.001	0.0023
107059	SLAGGA%G	0.28	5	4	4.2e-13	5e-07	0.36	1	0.001	0.0023
107060	SPGLAGG%	0.28	4	4	2.8e-10	0.12	0.001	1	0.001	0.0023
107061	%PTSGGYNE	0.28	5	4	4.8e-20	3.1e-12	0.17	0.039	0.001	0.0023
107062	S%GGGAADT	0.28	4	4	2.9e-14	4.6e-07	0.11	0.25	0.001	0.0023
107063	S%GRTNTGE	0.28	4	4	4.2e-12	2.5e-05	0.072	1	0.001	0.0023
107064	S%LGTGSYE	0.28	4	4	4.9e-14	1.2e-07	0.18	1	0.001	0.0023
107065	S%GGSSGNT	0.28	6	4	2.2e-20	1.5e-14	0.63	1	0.001	0.0023
107066	S%IAGSYNE	0.28	4	4	2.5e-14	4.6e-07	0.023	1	0.001	0.0023
107067	S%SGVSYNE	0.28	4	4	1.5e-12	7.1e-05	0.044	0.2	0.001	0.0023
107068	S%GQGTNTE	0.28	4	4	4e-19	1.7e-10	0.001	1	0.001	0.0023
107069	S%GTVSGNT	0.28	6	4	9.2e-16	4.7e-09	0.084	1	0.001	0.0023
107070	S%GGQSTDT	0.28	4	4	1.1e-15	4.7e-09	0.1	1	0.001	0.0023
107071	S%GTGVTDT	0.28	5	4	3.3e-15	4.7e-09	0.3	1	0.001	0.0023
107072	S%GTVSYNE	0.28	4	4	2.2e-13	5e-07	0.19	1	0.001	0.0023
107073	S%GTGGIYE	0.28	5	4	3.4e-14	4.4e-08	0.33	1	0.001	0.0023
107074	S%LASSTDT	0.28	5	4	3.4e-15	4.2e-09	0.34	1	0.001	0.0023
107075	S%SGGLTDT	0.28	4	4	6.6e-12	1.5e-05	0.19	1	0.001	0.0023
107076	S%GTSGGDE	0.28	4	4	3.3e-13	1.9e-06	0.35	0.21	0.001	0.0023
107077	S%GQGAGNT	0.28	6	4	1.7e-14	2.3e-08	0.3	1	0.001	0.0023
107078	S%GGGPQET	0.28	5	4	1.7e-16	3.1e-09	0.093	0.25	0.001	0.0023
107079	S%GQGARNE	0.28	5	4	2.3e-15	4.3e-08	0.023	1	0.001	0.0023
107080	S%GRGLNTE	0.28	4	4	1.1e-13	4.4e-06	0.1	0.1	0.001	0.0023
107081	S%TGTGNEK	0.28	4	4	4.6e-16	6.2e-10	0.32	1	0.001	0.0023
107082	S%SGDSNQP	0.28	4	4	4.7e-12	2.5e-05	0.08	1	0.001	0.0023
107083	S%GRNSNQP	0.28	5	4	2.7e-15	1.2e-08	0.099	1	0.001	0.0023
107084	S%LAGLQET	0.28	4	4	7e-13	1.5e-06	0.19	1	0.001	0.0023
107085	S%GGRGNQP	0.28	5	4	8.5e-10	0.013	0.32	0.09	0.001	0.0023
107086	S%PGTGYNE	0.28	4	4	5.4e-14	1.2e-07	0.19	1	0.001	0.0023
107087	S%GGLSNQP	0.28	6	4	7.8e-18	2.9e-11	0.11	1	0.001	0.0023
107088	S%SGGASYE	0.28	4	4	1.5e-07	1	0.062	1	0.001	0.0023
107089	S%DRGRYNE	0.28	4	4	2.7e-15	2.4e-09	0.48	1	0.001	0.0023
107090	S%SGRGYNE	0.28	4	4	7.2e-16	4.4e-08	0.007	1	0.001	0.0023
107091	S%SGTGTDT	0.28	5	4	2.1e-15	1e-08	0.085	1	0.001	0.0023
107092	S%DGYSNQP	0.28	7	4	2e-25	7.4e-17	0.23	0.005	0.001	0.0023
107093	S%TGSGNQP	0.28	4	4	1.5e-20	1.7e-13	0.038	1	0.001	0.0023
107094	S%SGTGAYG	0.28	4	4	2.2e-17	1.2e-09	0.03	0.27	0.001	0.0023
107095	S%TGTGYNE	0.28	4	4	1.5e-12	3e-05	0.33	0.064	0.001	0.0023
107096	S%GGSNTGE	0.28	6	4	6.8e-14	5.8e-08	0.5	1	0.001	0.0023
107097	S%GRASNQP	0.28	5	4	4.9e-15	6.4e-09	0.33	1	0.001	0.0023
107098	S%RGSNTGE	0.28	4	4	5.2e-15	1.1e-08	0.2	1	0.001	0.0023
107099	S%AGGSNQP	0.28	7	4	2.1e-19	1.1e-12	0.73	0.12	0.001	0.0023
107100	S%LAGLYNE	0.28	4	4	3.4e-15	4.2e-09	0.35	1	0.001	0.0023
107101	S%TSGVTDT	0.28	4	4	7.1e-14	9.2e-08	0.33	1	0.001	0.0023
107102	S%TGTSGYE	0.28	4	4	3.5e-14	4.4e-08	0.34	1	0.001	0.0023
107103	T%GGSSYNE	0.28	5	4	1.2e-14	1e-08	0.5	1	0.001	0.0023
107104	S%DRPNTGE	0.28	4	4	2.3e-09	1	0.001	1	0.001	0.0023
107105	S%TDYSNQP	0.28	4	4	3.7e-15	2.3e-08	0.33	0.2	0.001	0.0023
107106	S%LSSYNSP	0.28	5	4	4.6e-16	6.2e-10	0.31	1	0.001	0.0023
107107	S%GSGGTDT	0.28	6	4	3.4e-16	3.6e-10	0.41	1	0.001	0.0023
107108	S%GGGPYNE	0.28	7	4	1.8e-12	2.3e-06	0.33	1	0.001	0.0023
107109	SF%GAGANV	0.28	5	4	3.1e-13	1.5e-05	0.009	1	0.001	0.0023
107110	SL%TSGANV	0.28	4	4	2.7e-15	5.8e-09	0.2	1	0.001	0.0023
107111	SQ%LGSYNE	0.28	5	4	3.4e-14	4.4e-08	0.33	1	0.001	0.0023
107112	SP%GRSSYE	0.28	4	4	4.9e-14	5e-07	0.042	1	0.001	0.0023
107113	SS%GGGNQP	0.28	6	4	1.1e-12	1.5e-06	0.31	1	0.001	0.0023
107114	SL%GGSNYG	0.28	4	4	1.4e-16	6.2e-10	0.096	1	0.001	0.0023
107115	SL%GGGPYE	0.28	4	4	2.2e-13	9.6e-07	0.096	1	0.001	0.0023
107116	SL%GTAGNT	0.28	4	4	5.5e-16	1.5e-07	0.2	0.008	0.001	0.0023
107117	SP%GASGNT	0.28	4	4	7.1e-16	1.6e-09	0.19	1	0.001	0.0023
107118	SL%GHSNQP	0.28	4	4	8.9e-14	1.2e-07	0.31	1	0.001	0.0023
107119	SL%GQGTGE	0.28	5	4	1.5e-15	3.1e-09	0.21	1	0.001	0.0023
107120	SP%TGGNSP	0.28	5	4	3.2e-14	4.4e-08	0.31	1	0.001	0.0023
107121	SL%RGLTDT	0.28	4	4	1.9e-13	2.4e-07	0.33	1	0.001	0.0023
107122	SF%GGPYNE	0.28	6	4	4.1e-16	9.2e-09	0.052	0.37	0.001	0.0023
107123	SL%GRDTDT	0.28	4	4	1.6e-16	2.4e-09	0.029	1	0.001	0.0023
107124	SQ%GVSTDT	0.28	4	4	1.8e-07	1	0.078	1	0.001	0.0023
107125	SL%AGVYNE	0.28	5	4	8.5e-15	1.1e-08	0.33	1	0.001	0.0023
107126	SV%SSGANV	0.28	4	4	4.4e-16	6.2e-10	0.3	1	0.001	0.0023
107127	SQ%GGLNTE	0.28	6	4	7.9e-19	1.8e-11	0.019	1	0.001	0.0023
107128	SL%PGQGYE	0.28	4	4	4.2e-15	4.4e-08	0.041	1	0.001	0.0023
107129	SR%GQGAYE	0.28	4	4	1.8e-14	2.3e-08	0.33	1	0.001	0.0023
107130	SL%GGRADT	0.28	4	4	3.1e-16	1.1e-08	0.012	1	0.001	0.0023
107131	SL%LASYNE	0.28	4	4	7.8e-17	1e-09	0.032	1	0.001	0.0023
107132	SV%LAGYNE	0.28	6	4	1.8e-17	3.6e-10	0.021	1	0.001	0.0023
107133	SL%RASTDT	0.28	5	4	1.4e-15	2.8e-09	0.21	1	0.001	0.0023
107134	SL%AGPTDT	0.28	5	4	3.4e-15	3.1e-09	0.47	1	0.001	0.0023
107135	SY%RGSYNE	0.28	4	4	1.3e-12	3.1e-06	0.17	1	0.001	0.0023
107136	SL%AGRTDT	0.28	5	4	3.4e-14	4.6e-07	0.032	1	0.001	0.0023
107137	SL%TGGQET	0.28	4	4	1.2e-07	1	0.053	1	0.001	0.0023
107138	SS%TSGSNE	0.28	6	4	2.4e-17	3.6e-10	0.029	1	0.001	0.0023
107139	SQ%TGSTDT	0.28	6	4	3.5e-18	3.6e-10	0.2	0.021	0.001	0.0023
107140	SF%GDSNQP	0.28	4	4	1e-16	1.1e-08	0.2	0.02	0.001	0.0023
107141	SL%TGRTDT	0.28	3	4	6.2e-15	1.2e-07	0.31	0.073	0.001	0.0023
107142	SL%GQGYTE	0.28	4	4	1.7e-14	3.1e-06	0.19	0.012	0.001	0.0023
107143	SI%GGSYNE	0.28	5	4	2.8e-13	3.2e-06	0.47	0.081	0.001	0.0023
107144	SPG%TGANV	0.28	6	4	1.6e-16	1e-08	0.21	0.032	0.001	0.0023
107145	SPG%GANYG	0.28	6	4	3e-15	2.1e-08	0.41	0.15	0.001	0.0023
107146	SLG%GASYE	0.28	7	4	4.4e-28	2.4e-19	0.032	0.025	0.001	0.0023
107147	SLQ%SGANV	0.28	10	4	1.5e-19	1e-13	0.59	1	0.001	0.0023
107148	SLG%LSYNE	0.28	5	4	6e-16	4.4e-08	0.017	0.35	0.001	0.0023
107149	SYS%GNTGE	0.28	5	4	6.7e-14	1.1e-06	0.1	0.25	0.001	0.0023
107150	SVD%SSYNE	0.28	6	4	8e-22	3.1e-13	0.005	0.22	0.001	0.0023
107151	SLV%GGAYE	0.28	4	4	3.9e-15	1.6e-06	0.001	1	0.001	0.0023
107152	SPG%LNTGE	0.28	5	4	3.6e-14	2.2e-07	0.069	1	0.001	0.0023
107153	SSR%GSYNE	0.28	5	4	1.2e-12	5e-06	0.1	1	0.001	0.0023
107154	SPP%GGTDT	0.28	5	4	1.9e-16	2.8e-09	0.029	1	0.001	0.0023
107155	SLA%GLQET	0.28	5	4	8.7e-17	3.1e-09	0.012	1	0.001	0.0023
107156	SQD%GAGNT	0.28	5	4	1.8e-16	2.8e-09	0.028	1	0.001	0.0023
107157	SLD%ANTGE	0.28	5	4	2.7e-17	1.2e-10	0.095	1	0.001	0.0023
107158	SPG%GRTDT	0.28	4	4	7.2e-21	2.3e-11	0.011	0.012	0.001	0.0023
107159	SLS%GNTGE	0.28	5	4	2.1e-11	2e-05	0.46	1	0.001	0.0023
107160	SLG%VNTGE	0.28	6	4	1.5e-19	3.1e-13	0.2	1	0.001	0.0023
107161	SLG%PGANV	0.28	4	4	4.4e-16	6.2e-10	0.3	1	0.001	0.0023
107162	SPG%GGNTE	0.28	5	4	3.7e-18	4.6e-08	0.034	0.001	0.001	0.0023
107163	SLG%VSTDT	0.28	4	4	4.3e-19	2.4e-11	0.033	0.23	0.001	0.0023
107164	SLR%GSYNE	0.28	5	4	9.1e-13	2.2e-06	0.18	1	0.001	0.0023
107165	SPSG%TYNE	0.28	4	4	1.7e-12	4.2e-06	0.18	1	0.001	0.0023
107166	SVAG%SNQP	0.28	4	4	2.3e-09	1	0.001	1	0.001	0.0023
107167	SRDR%GNQP	0.28	5	4	3.6e-19	3.1e-12	0.05	1	0.001	0.0023
107168	SLSG%TYNE	0.28	7	4	6.9e-16	8.3e-10	0.35	1	0.001	0.0023
107169	RPGQ%NTGE	0.28	4	4	9.6e-15	4.4e-08	0.093	1	0.001	0.0023
107170	SSQG%GANV	0.28	5	4	1.4e-13	1.2e-06	0.5	0.099	0.001	0.0023
107171	SYGG%STDT	0.28	4	4	1.7e-16	1.1e-08	0.032	0.21	0.001	0.0023
107172	SPPG%GNQP	0.28	4	4	1.2e-16	1.1e-08	0.051	0.094	0.001	0.0023
107173	SPSG%GSYE	0.28	4	4	1.2e-16	6.2e-10	0.083	1	0.001	0.0023
107174	SGLA%STDT	0.28	5	4	1.4e-16	1.2e-10	0.49	1	0.001	0.0023
107175	SLRG%GTGE	0.28	6	4	4.6e-16	6.2e-10	0.32	1	0.001	0.0023
107176	RRTG%MNTE	0.28	4	4	1.8e-17	2.4e-11	0.32	1	0.001	0.0023
107177	SQGT%NTGE	0.28	6	4	1.3e-13	1.1e-07	0.49	1	0.001	0.0023
107178	SYGG%SNQP	0.28	4	4	5.6e-17	5.6e-10	0.043	1	0.001	0.0023
107179	SEGG%SYNE	0.28	5	4	1.9e-16	1.4e-09	0.058	1	0.001	0.0023
107180	STGT%SYNE	0.28	4	4	3.2e-14	4.4e-08	0.31	1	0.001	0.0023
107181	SYTG%STDT	0.28	5	4	2.5e-20	1.2e-12	0.009	1	0.001	0.0023
107182	SPPG%GNTE	0.28	6	4	1.6e-18	1.8e-11	0.61	0.061	0.001	0.0023
107183	SESG%STDT	0.28	4	4	7.8e-15	1.2e-07	0.029	1	0.001	0.0023
107184	SSGTS%QET	0.28	4	4	7.9e-15	3.4e-06	0.001	1	0.001	0.0023
107185	SPGGA%TDT	0.28	5	4	3e-14	1.1e-07	0.12	1	0.001	0.0023
107186	SLTSG%PYE	0.28	4	4	4.7e-14	5e-07	0.04	1	0.001	0.0023
107187	SPGGG%NQP	0.28	5	4	3.2e-15	4.2e-09	0.32	1	0.001	0.0023
107188	SLTGG%QET	0.28	4	4	2.3e-09	1	0.001	1	0.001	0.0023
107189	SLGQG%AYE	0.28	5	4	1.1e-15	4.7e-09	0.099	1	0.001	0.0023
107190	RAGTG%YNE	0.28	4	4	1.5e-18	2.4e-11	0.027	1	0.001	0.0023
107191	SRGGG%TDT	0.28	5	4	1.8e-19	2.7e-12	0.029	1	0.001	0.0023
107192	SAGQG%YNE	0.28	4	4	1.9e-16	7.9e-08	0.001	1	0.001	0.0023
107193	SAGTG%YNE	0.28	5	4	9.9e-19	9e-12	0.48	0.099	0.001	0.0023
107194	SGLAG%TGE	0.28	5	4	8.8e-19	1.2e-10	0.17	0.018	0.001	0.0023
107195	SPDRG%TGE	0.28	6	4	3.3e-15	9.2e-09	0.44	0.35	0.001	0.0023
107196	SVGGT%YNE	0.28	4	4	4.7e-15	5e-07	0.004	1	0.001	0.0023
107197	SRSGG%QET	0.28	4	4	1.3e-12	3.1e-06	0.17	1	0.001	0.0023
107198	SRPGQ%NTE	0.28	4	4	9.9e-14	5e-07	0.085	1	0.001	0.0023
107199	SLSGQ%TDT	0.28	5	4	6e-17	2.8e-09	0.029	0.32	0.001	0.0023
107200	SSPGQ%YNE	0.28	4	4	1e-15	1.4e-09	0.31	1	0.001	0.0023
107201	SQGLA%SYE	0.28	7	4	4.5e-20	3.1e-13	0.062	1	0.001	0.0023
107202	SPGQG%DYG	0.28	4	4	1.9e-16	2.4e-09	0.034	1	0.001	0.0023
107203	SLGQA%NQP	0.28	4	4	1.8e-14	2.3e-08	0.33	1	0.001	0.0023
107204	STLAG%YNE	0.28	5	4	5.3e-12	1.5e-05	0.16	1	0.001	0.0023
107205	SLTSG%AYE	0.28	6	4	1.6e-16	3.6e-10	0.2	1	0.001	0.0023
107206	SYRDR%TDT	0.28	4	4	1.8e-14	5e-07	0.015	1	0.001	0.0023
107207	SRGGG%YNE	0.28	4	4	7e-13	1.5e-06	0.19	1	0.001	0.0023
107208	SLGLG%TDT	0.28	4	4	2.3e-15	9.6e-09	0.1	1	0.001	0.0023
107209	SQTSGG%NE	0.28	5	4	2.8e-12	1.1e-05	0.47	0.23	0.001	0.0023
107210	SLVSGG%NE	0.29	5	5	1.2e-18	1.2e-10	0.007	1	0.001	0.0015
107211	GE%	0.29	6	5	1.1e-17	1.2e-10	0.18	0.37	0.001	0.0015
107212	SPRLAG%NE	0.29	8	7	3.6e-17	5.6e-11	0.75	1	0.001	0.00086
107213	G%YE	0.29	28	24	5.7e-40	2.4e-32	0.81	0.35	0.001	8.4e-05
107214	SLTSGGA%E	0.29	10	7	1.8e-19	3.1e-12	0.16	0.42	0.001	0.00086
107215	G%EK	0.29	6	6	3.2e-16	2.8e-09	0.095	1	0.001	0.0012
107216	SPTSGGA%E	0.29	5	5	3.7e-16	4.7e-09	0.055	1	0.001	0.0015
107217	G%AE	0.29	5	5	1.1e-13	1.5e-05	0.005	1	0.001	0.0015
107218	SLGLAGS%E	0.29	6	5	8e-22	1.2e-15	0.47	1	0.001	0.0015
107219	SS%E	0.29	15	12	1.8e-23	1.7e-16	0.67	1	0.001	0.00015
107220	SLGTSGS%E	0.29	12	6	9.5e-27	3.8e-19	0.66	0.031	0.001	0.0012
107221	ST%T	0.29	10	7	1.6e-16	1.2e-08	0.19	0.08	0.001	0.00086
107222	S%GLAGSYNE	0.29	8	6	1.7e-18	2.9e-12	0.5	1	0.001	0.0012
107223	SEG%	0.29	6	6	5.1e-12	2.1e-05	0.2	1	0.001	0.0012
107224	S%DRSSYNSP	0.29	5	5	2.1e-18	3.1e-12	0.47	1	0.001	0.0015
107225	STD%	0.29	8	5	8.5e-17	3.5e-09	0.26	0.064	0.001	0.0015
107226	S%GTSGSYNE	0.29	8	5	6.9e-17	1.7e-10	0.28	1	0.001	0.0015
107227	RGN%	0.29	8	6	2.4e-16	8e-10	0.25	1	0.001	0.0012
107228	SQ%SGSSYNE	0.29	4	5	7.1e-16	4.7e-09	0.1	1	0.001	0.0015
107229	%ETYE	0.29	10	7	2e-15	6.9e-08	0.24	0.14	0.001	0.00086
107230	SLGTSG%TDT	0.29	6	6	8.9e-18	1.5e-10	0.18	0.27	0.001	0.0012
107231	%GHNE	0.29	7	6	5.8e-17	8.3e-10	0.43	0.14	0.001	0.0012
107232	SLGLAGG%TDT	0.29	5	5	2.3e-13	5e-07	0.32	1	0.001	0.0015
107233	%DYNE	0.29	14	11	1.9e-23	2.4e-16	0.32	1	0.001	0.00024
107234	%PGQG	0.29	6	5	6.2e-15	4.4e-08	0.33	0.3	0.001	0.0015
107235	%RAYE	0.29	16	10	3.2e-26	3e-19	0.55	0.63	0.001	0.00031
107236	%QSYE	0.29	10	6	1.1e-21	8.7e-15	0.23	0.44	0.001	0.0012
107237	%TGFE	0.29	5	5	1.2e-19	3.1e-12	0.11	0.25	0.001	0.0015
107238	%RDSE	0.29	5	5	1.2e-14	9.2e-08	0.089	1	0.001	0.0015
107239	V%TDT	0.29	5	5	1.7e-13	1.2e-06	0.092	1	0.001	0.0015
107240	S%QGE	0.29	12	11	8.2e-17	3.9e-10	0.87	1	0.001	0.00024
107241	R%TYG	0.29	5	5	2.9e-14	1.9e-06	0.039	0.27	0.001	0.0015
107242	S%RGT	0.29	9	9	9.3e-18	5.2e-11	0.38	1	0.001	0.00048
107243	S%WGE	0.29	5	5	7e-15	9.6e-09	0.5	1	0.001	0.0015
107244	S%AAE	0.29	6	6	5.5e-16	3.1e-09	0.44	0.34	0.001	0.0012
107245	S%EAE	0.29	5	5	1.1e-12	4.6e-06	0.17	1	0.001	0.0015
107246	S%KDT	0.29	13	7	7.1e-26	1.6e-17	0.008	0.64	0.001	0.00086
107247	SR%NE	0.29	23	19	8e-39	2e-29	0.24	0.015	0.001	0.00011
107248	RS%ET	0.29	9	8	2.7e-18	4.1e-11	0.43	0.18	0.001	0.00083
107249	SL%LE	0.29	12	8	1.9e-23	2.3e-14	0.097	0.01	0.001	0.00083
107250	SA%TE	0.29	10	6	9.2e-21	2e-14	0.37	1	0.001	0.0012
107251	SL%SE	0.29	15	13	3.3e-27	1.5e-18	0.26	0.11	0.001	7.7e-05
107252	TL%GE	0.29	6	6	1.2e-16	1.5e-10	0.62	1	0.001	0.0012
107253	RA%GE	0.29	8	7	1.1e-16	3.6e-10	0.36	1	0.001	0.00086
107254	SS%GP	0.29	6	6	5.5e-16	1.4e-09	0.32	1	0.001	0.0012
107255	SN%YG	0.29	6	5	1.9e-12	2.6e-06	0.5	1	0.001	0.0015
107256	SM%TE	0.29	5	5	1e-18	2.4e-11	0.097	0.3	0.001	0.0015
107257	GG%QP	0.29	5	5	2e-15	4.2e-09	0.34	1	0.001	0.0015
107258	RQ%NE	0.29	7	6	1.1e-20	1.1e-12	0.008	1	0.001	0.0012
107259	RS%DT	0.29	8	5	1.8e-16	1.6e-09	0.2	0.4	0.001	0.0015
107260	RQA%E	0.29	5	5	1.6e-13	1.1e-06	0.098	1	0.001	0.0015
107261	SYY%E	0.29	13	7	3.1e-29	7.4e-22	0.096	0.5	0.001	0.00086
107262	SFG%E	0.29	26	18	1e-41	2.3e-34	0.87	0.6	0.001	8.6e-05
107263	SVT%E	0.29	9	7	2.4e-18	1.5e-11	0.39	0.46	0.001	0.00086
107264	SPG%K	0.29	5	5	1.4e-15	3.1e-09	0.32	1	0.001	0.0015
107265	VGG%G	0.29	5	5	1.1e-13	1.9e-06	0.039	1	0.001	0.0015
107266	SVG%E	0.29	21	18	3.4e-29	3e-21	0.34	0.4	0.001	8.6e-05
107267	TGG%G	0.29	10	9	1e-13	3.2e-07	0.65	1	0.001	0.00048
107268	SRY%E	0.29	8	5	4.5e-19	1.5e-10	0.16	0.013	0.001	0.0015
107269	DRG%G	0.29	7	7	8.6e-19	4.1e-11	0.024	1	0.001	0.00086
107270	SDR%E	0.29	9	7	1.7e-21	3.1e-15	0.63	1	0.001	0.00086
107271	SLE%T	0.29	24	5	0	0	0.017	0.039	0.001	0.0015
107272	SET%E	0.29	7	7	4.5e-16	5e-07	0.024	0.044	0.001	0.00086
107273	GGGG%	0.29	9	8	5.4e-16	1.7e-09	0.4	1	0.001	0.00083
107274	STGN%	0.29	6	5	5.1e-12	7.2e-06	0.48	1	0.001	0.0015
107275	SFSG%	0.29	7	5	1.6e-16	9.6e-09	0.078	0.14	0.001	0.0015
107276	STGT%	0.29	6	5	1e-13	2.2e-07	0.32	1	0.001	0.0015
107277	RGNY%	0.29	5	5	3.4e-13	1.1e-06	0.2	1	0.001	0.0015
107278	SRGD%	0.29	9	6	2.4e-22	2.1e-14	0.15	0.061	0.001	0.0012
107279	SESY%	0.29	11	5	1.5e-23	7.7e-17	0.57	0.24	0.001	0.0015
107280	RGNT%	0.29	12	6	3.3e-20	5.1e-14	0.54	1	0.001	0.0012
107281	SVGG%	0.29	8	7	2.9e-19	2.9e-12	0.28	0.43	0.001	0.00086
107282	SGTG%	0.29	12	7	1.2e-22	1.7e-16	0.81	1	0.001	0.00086
107283	SSRD%	0.29	8	5	1.6e-15	4.3e-06	0.043	0.006	0.001	0.0015
107284	SFGT%	0.29	6	5	4.5e-13	9.6e-07	0.32	1	0.001	0.0015
107285	%GGTGE	0.29	16	13	2.8e-23	2.2e-15	0.99	0.16	0.001	7.7e-05
107286	%WGTGE	0.29	5	5	6e-14	5e-07	0.083	1	0.001	0.0015
107287	%DRDYG	0.29	12	11	7e-23	8.7e-15	0.06	0.56	0.001	0.00024
107288	%RNTGE	0.29	14	12	1.3e-23	1.9e-16	0.75	0.61	0.001	0.00015
107289	%TDSYE	0.29	9	8	4.7e-17	1.2e-10	0.48	1	0.001	0.00083
107290	%LGDTE	0.29	12	5	3.9e-16	7.8e-09	0.57	0.06	0.001	0.0015
107291	%GGGYE	0.29	14	10	1.9e-28	2.1e-21	0.94	0.31	0.001	0.00031
107292	%DSGNT	0.29	7	6	4.5e-18	1.3e-11	0.29	1	0.001	0.0012
107293	%TGDYE	0.29	5	5	1e-14	1.2e-06	0.22	0.026	0.001	0.0015
107294	%SNTGE	0.29	12	9	2.6e-23	9.7e-17	0.57	1	0.001	0.00048
107295	%GNTGE	0.29	13	12	2.8e-27	6.3e-19	0.19	0.15	0.001	0.00015
107296	%SGDQP	0.29	5	5	9.9e-18	6.2e-10	0.011	1	0.001	0.0015
107297	%PGYNE	0.29	9	5	4.1e-22	5.9e-16	0.48	1	0.001	0.0015
107298	%GNYNE	0.29	5	5	8.1e-19	5.6e-10	0.001	1	0.001	0.0015
107299	%DSTDT	0.29	14	10	9.1e-18	6e-11	0.79	0.61	0.001	0.00031
107300	%PGTYE	0.29	6	5	4.2e-15	9.2e-09	0.32	1	0.001	0.0015
107301	%LNTGE	0.29	16	9	4.4e-28	8.3e-21	0.7	0.16	0.001	0.00048
107302	%SGAYE	0.29	8	5	2.6e-17	6.4e-11	0.28	1	0.001	0.0015
107303	%SSNQP	0.29	13	9	1.3e-17	3.8e-10	0.25	0.29	0.001	0.00048
107304	%LANYG	0.29	8	5	2.1e-18	1.8e-11	0.079	1	0.001	0.0015
107305	%LRGTE	0.29	17	5	1.6e-35	5.4e-26	0.042	0.005	0.001	0.0015
107306	%LGADT	0.29	7	5	2.4e-21	3.1e-13	0.054	0.098	0.001	0.0015
107307	S%GSTE	0.29	20	13	5.1e-25	9.6e-18	0.92	0.75	0.001	7.7e-05
107308	N%GSYE	0.29	6	5	2e-13	2.2e-07	0.64	1	0.001	0.0015
107309	S%GEET	0.29	16	11	2e-30	1.1e-23	0.76	1	0.001	0.00024
107310	S%SGSE	0.29	7	6	4e-20	8.9e-14	0.37	1	0.001	0.0012
107311	S%SNTE	0.29	15	12	1.1e-26	2.2e-19	0.32	1	0.001	0.00015
107312	S%EGRG	0.29	6	5	2e-11	7.1e-05	0.19	1	0.001	0.0015
107313	G%GVTE	0.29	6	5	7.3e-19	2.4e-11	0.021	1	0.001	0.0015
107314	S%AGYE	0.29	22	10	1.7e-29	7.4e-22	0.81	0.09	0.001	0.00031
107315	S%LGRE	0.29	6	5	2.5e-14	1.1e-07	0.5	0.32	0.001	0.0015
107316	G%GDTE	0.29	12	10	3.6e-17	2e-09	0.058	1	0.001	0.00031
107317	S%GGAE	0.29	17	11	1.6e-28	1.8e-20	0.84	0.043	0.001	0.00024
107318	S%PDNE	0.29	7	6	4.5e-18	3.6e-11	0.74	0.14	0.001	0.0012
107319	G%GDYE	0.29	10	7	3.8e-18	3.8e-08	0.005	0.023	0.001	0.00086
107320	S%DLYG	0.29	8	5	7.6e-19	1.1e-12	0.48	1	0.001	0.0015
107321	S%WGNE	0.29	10	8	1.8e-19	3.5e-13	0.62	1	0.001	0.00083
107322	S%PGAE	0.29	5	5	1.3e-17	9.6e-09	0.19	0.005	0.001	0.0015
107323	N%GTGE	0.29	5	5	2.6e-14	5e-07	0.036	1	0.001	0.0015
107324	T%RNTE	0.29	6	6	9.1e-17	3.6e-10	0.21	1	0.001	0.0012
107325	S%RRET	0.29	7	5	1.2e-18	1.1e-12	0.75	1	0.001	0.0015
107326	R%LNYG	0.29	7	6	2.5e-17	3.6e-10	0.058	1	0.001	0.0012
107327	R%QGGG	0.29	5	5	1.3e-18	9e-12	0.099	1	0.001	0.0015
107328	S%DLYE	0.29	11	6	1.8e-18	6.8e-12	0.22	1	0.001	0.0012
107329	S%SRDT	0.29	6	5	8.4e-13	3.4e-06	0.17	1	0.001	0.0015
107330	Q%GNTE	0.29	6	6	9.6e-17	2.4e-09	0.033	1	0.001	0.0012
107331	S%PNSP	0.29	9	5	1.9e-21	3.1e-15	0.42	1	0.001	0.0015
107332	S%RGYG	0.29	11	8	4.5e-23	5.9e-17	0.92	1	0.001	0.00083
107333	S%LGQP	0.29	9	6	8.9e-17	1.7e-10	0.43	1	0.001	0.0012
107334	T%TNYG	0.29	6	5	4.3e-16	1.2e-08	0.61	0.041	0.001	0.0015
107335	S%PGTE	0.29	11	8	2.9e-20	3.1e-12	0.096	0.12	0.001	0.00083
107336	S%QQET	0.29	13	9	8.5e-24	4.5e-17	0.4	1	0.001	0.00048
107337	S%VRET	0.29	6	5	7.5e-15	8.3e-09	0.62	1	0.001	0.0015
107338	S%SNNE	0.29	6	6	4.3e-18	3.6e-10	0.067	0.15	0.001	0.0012
107339	S%DRAE	0.29	6	6	3e-13	3e-06	0.63	0.13	0.001	0.0012
107340	R%DQET	0.29	7	6	5.2e-19	1.8e-11	0.024	1	0.001	0.0012
107341	S%ESYE	0.29	8	7	2.7e-22	7.8e-16	0.4	1	0.001	0.00086
107342	S%TGDT	0.29	8	6	6e-19	8.3e-11	0.006	1	0.001	0.0012
107343	S%GLET	0.29	8	5	6.3e-20	1e-13	0.41	1	0.001	0.0015
107344	S%QAYE	0.29	8	7	3.7e-25	1.9e-18	0.23	1	0.001	0.00086
107345	S%TDYE	0.29	9	7	1.9e-23	5.9e-16	0.038	1	0.001	0.00086
107346	S%QGSE	0.29	10	9	2.6e-18	1.3e-11	0.43	1	0.001	0.00048
107347	S%TAYE	0.29	15	9	1.5e-27	8.3e-21	0.92	0.42	0.001	0.00048
107348	S%GLGG	0.29	7	6	4.7e-15	9.2e-09	0.42	1	0.001	0.0012
107349	ST%NTE	0.29	14	10	4.3e-25	1.7e-16	0.029	0.27	0.001	0.00031
107350	SF%GET	0.29	12	7	2.1e-20	1.1e-12	0.045	0.5	0.001	0.00086
107351	RS%SYE	0.29	6	6	6e-12	9.8e-06	0.51	1	0.001	0.0012
107352	SW%TGE	0.29	6	5	6.4e-16	3.1e-09	0.47	0.3	0.001	0.0015
107353	SG%GQP	0.29	6	6	1.7e-17	1.2e-10	0.12	1	0.001	0.0012
107354	SL%GIE	0.29	6	6	6.4e-19	2.5e-12	0.21	1	0.001	0.0012
107355	LG%SYE	0.29	8	7	7.2e-20	1.1e-12	0.077	1	0.001	0.00086
107356	ST%NSP	0.29	6	6	2.2e-13	3.7e-07	0.48	1	0.001	0.0012
107357	GT%TDT	0.29	7	8	1.4e-16	9.2e-09	0.067	0.26	0.001	0.00083
107358	SF%DTE	0.29	7	6	8.3e-21	3.1e-13	0.022	1	0.001	0.0012
107359	RQ%NSP	0.29	5	5	6.2e-14	5e-07	0.086	1	0.001	0.0015
107360	SV%GYE	0.29	13	12	8.1e-22	5.7e-14	0.16	0.58	0.001	0.00015
107361	RE%SYE	0.29	9	9	5.6e-17	1.9e-08	0.013	0.47	0.001	0.00048
107362	SR%VYE	0.29	5	5	5.4e-14	4e-07	0.092	1	0.001	0.0015
107363	RD%GNT	0.29	8	7	2.6e-19	1.1e-12	0.27	1	0.001	0.00086
107364	SG%NYE	0.29	6	5	5.9e-16	6.4e-09	0.19	0.33	0.001	0.0015
107365	SL%LYG	0.29	9	5	2.6e-20	4.7e-14	0.38	1	0.001	0.0015
107366	GG%ADT	0.29	5	5	4.1e-16	3.1e-09	0.092	1	0.001	0.0015
107367	SQ%GRE	0.29	6	6	6.2e-14	3.4e-06	0.015	1	0.001	0.0012
107368	RV%SYE	0.29	7	6	2.8e-20	1.1e-12	0.021	1	0.001	0.0012
107369	SL%TYE	0.29	24	10	2.2e-43	3.4e-35	0.057	0.36	0.001	0.00031
107370	GT%GYE	0.29	8	7	1.2e-18	2.9e-12	0.48	1	0.001	0.00086
107371	SF%TDT	0.29	18	8	1.8e-27	2.5e-20	0.73	0.12	0.001	0.00083
107372	SL%GSG	0.29	7	7	1.4e-08	0.18	0.094	1	0.001	0.00086
107373	GQ%PYE	0.29	7	5	5.9e-18	9.7e-09	0.019	0.022	0.001	0.0015
107374	SV%SYG	0.29	6	5	7.5e-16	2.1e-08	0.19	0.13	0.001	0.0015
107375	SF%GDT	0.29	8	6	5.9e-18	3.6e-11	0.14	1	0.001	0.0012
107376	RG%GDT	0.29	6	6	2.4e-12	7.2e-06	0.75	0.36	0.001	0.0012
107377	RG%NNE	0.29	5	5	6.9e-16	2.8e-09	0.17	1	0.001	0.0015
107378	RE%TGE	0.29	7	6	1.6e-14	2e-07	0.17	0.38	0.001	0.0012
107379	SG%GYG	0.29	20	9	1.3e-34	4.4e-28	0.86	0.73	0.001	0.00048
107380	KG%NTE	0.29	10	10	1.9e-19	3.1e-12	0.38	0.5	0.001	0.00031
107381	SV%DNE	0.29	5	5	1.7e-13	3.4e-06	0.034	1	0.001	0.0015
107382	SF%RGE	0.29	6	6	1.8e-14	4.4e-08	0.34	1	0.001	0.0012
107383	SI%GYE	0.29	8	6	3.1e-18	4.1e-11	0.062	1	0.001	0.0012
107384	ET%NTE	0.29	5	5	6.7e-16	1.2e-08	0.038	1	0.001	0.0015
107385	SL%YGE	0.29	5	5	1.9e-12	1.5e-05	0.086	1	0.001	0.0015
107386	SGL%ET	0.29	4	5	2.7e-12	5.5e-06	0.34	1	0.001	0.0015
107387	RGG%YE	0.29	14	13	4.9e-34	2.1e-24	0.003	1	0.001	7.7e-05
107388	SSL%NE	0.29	7	7	8.6e-16	1.2e-08	0.49	0.16	0.001	0.00086
107389	SGS%DT	0.29	17	10	5.3e-33	3.5e-25	0.12	0.41	0.001	0.00031
107390	SLE%AE	0.29	5	5	1.4e-14	1.1e-07	0.089	1	0.001	0.0015
107391	SLM%GE	0.29	5	5	4.6e-12	2.9e-05	0.11	1	0.001	0.0015
107392	SPP%YE	0.29	8	7	3.5e-18	1.8e-11	0.63	0.35	0.001	0.00086
107393	GGG%NE	0.29	7	7	2.3e-16	3.6e-10	0.74	1	0.001	0.00086
107394	SRA%ET	0.29	8	5	2e-16	3.2e-10	0.42	1	0.001	0.0015
107395	SLG%RE	0.29	14	10	9.5e-25	3.4e-18	0.89	1	0.001	0.00031
107396	SLL%ET	0.29	8	6	5.6e-17	8.3e-10	0.055	1	0.001	0.0012
107397	SPG%GG	0.29	6	6	4e-14	1.6e-07	0.2	1	0.001	0.0012
107398	QGG%TE	0.29	5	5	2.8e-18	5.1e-11	0.038	1	0.001	0.0015
107399	RDL%TE	0.29	5	5	3.8e-12	0.00014	0.075	0.24	0.001	0.0015
107400	SQD%ET	0.29	9	6	1e-28	4.5e-21	0.019	1	0.001	0.0012
107401	SGT%NE	0.29	9	9	8.7e-23	2.6e-15	0.069	1	0.001	0.00048
107402	SLG%VE	0.29	8	6	1.8e-13	4.3e-06	0.48	0.073	0.001	0.0012
107403	SWG%DT	0.29	9	5	2.4e-16	3e-09	0.59	0.092	0.001	0.0015
107404	LDR%YG	0.29	6	5	2.3e-16	1.1e-07	0.005	0.29	0.001	0.0015
107405	SQV%DT	0.29	9	5	1.1e-22	5.9e-16	0.12	1	0.001	0.0015
107406	SLN%NE	0.29	6	6	3.9e-18	1.8e-11	0.63	0.28	0.001	0.0012
107407	TSG%ET	0.29	4	5	8.6e-18	4.2e-09	0.004	0.35	0.001	0.0015
107408	SGD%YG	0.29	14	6	5.3e-23	1.8e-16	0.79	0.31	0.001	0.0012
107409	SSN%YE	0.29	6	5	2.4e-13	5e-07	0.34	1	0.001	0.0015
107410	SLI%NE	0.29	5	5	4e-16	3.1e-09	0.088	1	0.001	0.0015
107411	SIG%QP	0.29	7	5	2.9e-23	5.2e-14	0.001	0.39	0.001	0.0015
107412	REG%DT	0.29	5	5	1.5e-15	5.8e-09	0.18	1	0.001	0.0015
107413	SRLA%E	0.29	6	6	2.9e-17	1.2e-10	0.2	1	0.001	0.0012
107414	RDRD%E	0.29	10	5	6.6e-30	1.7e-20	0.001	0.26	0.001	0.0015
107415	SPLG%E	0.29	11	8	1.8e-23	8.8e-15	0.015	0.16	0.001	0.00083
107416	SRQG%G	0.29	7	5	2.2e-18	1.8e-11	0.081	1	0.001	0.0015
107417	SYQG%E	0.29	8	6	5.9e-22	3.1e-15	0.16	1	0.001	0.0012
107418	SRDS%E	0.29	15	10	1.8e-32	2.1e-24	0.065	0.42	0.001	0.00031
107419	SSTG%G	0.29	10	6	2.3e-20	2.3e-14	0.84	1	0.001	0.0012
107420	SRDR%T	0.29	9	5	9.1e-21	8.9e-14	0.07	1	0.001	0.0015
107421	SLRS%E	0.29	7	6	3.1e-18	3.6e-11	0.072	1	0.001	0.0012
107422	SPPS%E	0.29	7	6	1.4e-17	1.6e-11	0.71	1	0.001	0.0012
107423	GGGS%E	0.29	6	6	1.9e-16	3.6e-10	0.44	1	0.001	0.0012
107424	GQGN%P	0.29	5	5	6.4e-17	9.4e-11	0.47	1	0.001	0.0015
107425	RGAG%E	0.29	5	5	1.4e-18	1.2e-10	0.029	0.29	0.001	0.0015
107426	SGGT%E	0.29	7	5	2.2e-14	3.8e-07	0.75	0.054	0.001	0.0015
107427	SLVD%E	0.29	5	5	9e-17	1.2e-10	0.52	1	0.001	0.0015
107428	SGST%T	0.29	13	6	4.6e-26	3.8e-19	0.34	0.29	0.001	0.0012
107429	SYSG%T	0.29	7	5	6.6e-26	1.5e-14	0.001	0.003	0.001	0.0015
107430	SFGV%E	0.29	7	5	1.2e-14	1.9e-08	0.43	1	0.001	0.0015
107431	RTGR%E	0.29	6	5	2e-13	2.3e-06	0.2	0.3	0.001	0.0015
107432	SLSGG%	0.29	5	5	1.9e-16	6.4e-09	0.18	0.11	0.001	0.0015
107433	SPGGN%	0.29	8	6	6.6e-18	3.6e-11	0.41	0.37	0.001	0.0012
107434	SLAGN%	0.29	15	5	9.8e-23	4.5e-16	0.4	0.38	0.001	0.0015
107435	SYSTG%	0.29	6	5	3.4e-15	4.4e-08	0.053	1	0.001	0.0015
107436	SRGGY%	0.29	9	5	1.7e-16	1.3e-10	0.92	1	0.001	0.0015
107437	SLEGN%	0.29	14	6	5.6e-28	7.4e-22	0.62	1	0.001	0.0012
107438	GQGAD%	0.29	5	5	1.2e-14	5e-07	0.017	1	0.001	0.0015
107439	SYGGG%	0.29	6	5	4.9e-18	1.8e-11	0.19	1	0.001	0.0015
107440	SLDRD%	0.29	5	5	2.6e-15	4.4e-08	0.041	1	0.001	0.0015
107441	%RDSNQP	0.29	22	12	8.3e-38	3.6e-30	0.45	0.34	0.001	0.00015
107442	%EGSGNT	0.29	6	5	1.6e-17	1.2e-10	0.092	1	0.001	0.0015
107443	%TENTGE	0.29	6	5	2.8e-14	1.1e-07	0.62	0.29	0.001	0.0015
107444	%GLAGGE	0.29	6	6	3.1e-24	1.1e-16	0.069	0.34	0.001	0.0012
107445	%TGRNQP	0.29	5	5	1.6e-17	1.1e-08	0.001	1	0.001	0.0015
107446	%RQGNQP	0.29	8	5	1.3e-15	5.8e-08	0.015	1	0.001	0.0015
107447	%GTNTGE	0.29	8	8	2.5e-17	1.7e-10	0.42	0.43	0.001	0.00083
107448	%DRGGTE	0.29	7	7	2e-17	1.2e-10	0.2	1	0.001	0.00086
107449	%RQGGTE	0.29	12	8	7.6e-21	2.3e-14	0.4	1	0.001	0.00083
107450	%RVNTGE	0.29	5	5	3.8e-12	1.4e-05	0.19	1	0.001	0.0015
107451	%RQGTDT	0.29	11	6	4.4e-27	1.7e-20	0.43	0.49	0.001	0.0012
107452	%RQMNTE	0.29	9	6	1.1e-16	3.8e-10	0.25	1	0.001	0.0012
107453	%LGSYNE	0.29	14	6	2e-22	4e-16	0.77	0.52	0.001	0.0012
107454	%RDRNQP	0.29	6	5	3.9e-19	3.6e-12	0.076	1	0.001	0.0015
107455	%GQGANE	0.29	6	5	1.5e-13	5e-07	0.2	1	0.001	0.0015
107456	%TSGANV	0.29	7	7	5.1e-17	1.2e-10	0.5	1	0.001	0.00086
107457	%QGSNTE	0.29	5	5	9.5e-16	6.4e-09	0.1	1	0.001	0.0015
107458	%TGGRET	0.29	6	6	1.9e-19	1.8e-11	0.033	0.27	0.001	0.0012
107459	%DYSNQP	0.29	6	5	3.5e-15	1.1e-07	0.2	0.11	0.001	0.0015
107460	%RQNTGE	0.29	6	5	1.1e-14	2.2e-07	0.13	0.26	0.001	0.0015
107461	%LGGNQP	0.29	32	6	9.3e-35	1.6e-26	0.69	0.007	0.001	0.0012
107462	%PGGNTE	0.29	10	8	1.2e-16	3.6e-10	0.85	0.47	0.001	0.00083
107463	S%TLNTE	0.29	20	13	9.2e-23	1.2e-14	0.94	0.11	0.001	7.7e-05
107464	S%SSNQP	0.29	16	11	3.3e-32	6.1e-25	0.34	0.66	0.001	0.00024
107465	S%VGQET	0.29	9	5	5.2e-20	2.9e-12	0.022	0.56	0.001	0.0015
107466	S%RGSYE	0.29	16	11	1e-18	1.2e-11	0.93	0.41	0.001	0.00024
107467	R%RLNTE	0.29	8	6	7.8e-21	1e-13	0.061	1	0.001	0.0012
107468	R%GPTDT	0.29	5	5	3.7e-15	1.2e-07	0.022	1	0.001	0.0015
107469	S%LGGTE	0.29	10	7	1.4e-27	4.5e-21	0.6	0.6	0.001	0.00086
107470	S%GTSNE	0.29	8	8	5.6e-16	5.9e-07	0.052	0.022	0.001	0.00083
107471	A%GGNQP	0.29	6	6	1.3e-19	2.7e-12	0.041	1	0.001	0.0012
107472	S%RLSYE	0.29	5	5	4.1e-16	6.4e-09	0.46	0.096	0.001	0.0015
107473	S%GFQET	0.29	9	7	6.7e-18	1.8e-11	0.42	1	0.001	0.00086
107474	R%TGSYE	0.29	11	9	3.3e-22	3.1e-15	0.22	1	0.001	0.00048
107475	S%EMNTE	0.29	12	7	3.4e-23	5.9e-17	0.68	1	0.001	0.00086
107476	S%LSGNT	0.29	10	7	1.7e-19	1.1e-12	0.19	1	0.001	0.00086
107477	S%GQPYG	0.29	5	5	1.5e-20	1.8e-12	0.2	0.029	0.001	0.0015
107478	S%RANTE	0.29	13	9	4e-18	2.1e-10	0.31	0.13	0.001	0.00048
107479	T%GNTGE	0.29	7	6	3.5e-15	1.7e-08	0.49	0.35	0.001	0.0012
107480	R%GGYNE	0.29	10	9	2.2e-24	6.6e-14	0.001	0.069	0.001	0.00048
107481	S%TGTYG	0.29	8	5	9.7e-19	1.1e-12	0.62	1	0.001	0.0015
107482	S%GRDTE	0.29	14	9	7.6e-31	2.1e-24	0.75	1	0.001	0.00048
107483	S%EGGQP	0.29	8	5	9.2e-19	1e-12	0.61	1	0.001	0.0015
107484	S%TSGSE	0.29	7	7	2.5e-15	3.6e-08	0.079	1	0.001	0.00086
107485	S%ETGYG	0.29	6	5	2e-13	2.1e-07	0.65	1	0.001	0.0015
107486	G%YSNQP	0.29	8	8	6.8e-14	6.1e-07	0.14	1	0.001	0.00083
107487	R%GSNTE	0.29	7	6	1.3e-21	1.1e-12	0.001	1	0.001	0.0012
107488	R%QMNTE	0.29	7	5	1.5e-17	6.4e-11	0.16	1	0.001	0.0015
107489	S%RTDYG	0.29	7	5	5.1e-15	1.9e-08	0.47	0.38	0.001	0.0015
107490	S%DRDNE	0.29	9	6	1.9e-20	8.9e-14	0.17	1	0.001	0.0012
107491	R%TSTDT	0.29	14	10	9.4e-26	3.8e-19	0.79	1	0.001	0.00031
107492	S%QGYYG	0.29	9	6	1.6e-22	7.8e-16	0.43	0.39	0.001	0.0012
107493	S%GLAYE	0.29	17	11	8.8e-26	1.5e-18	0.67	0.37	0.001	0.00024
107494	R%QGNQP	0.29	14	8	3.6e-20	7.1e-11	0.001	0.6	0.001	0.00083
107495	S%GPAYE	0.29	11	7	4.4e-19	6.5e-12	0.98	0.081	0.001	0.00086
107496	S%VGNTE	0.29	14	8	1.2e-22	1.9e-16	0.79	1	0.001	0.00083
107497	S%AGGDE	0.29	7	6	2.6e-14	1.1e-07	0.2	1	0.001	0.0012
107498	S%PGGNE	0.29	8	6	1.8e-15	3.8e-08	0.41	0.092	0.001	0.0012
107499	S%GPTDT	0.29	13	11	1.7e-20	1.3e-13	0.88	0.61	0.001	0.00024
107500	S%RGDSP	0.29	5	5	1.1e-16	6.2e-10	0.12	1	0.001	0.0015
107501	S%GLDYE	0.29	5	5	5.8e-14	4.6e-07	0.087	1	0.001	0.0015
107502	S%GFTDT	0.29	12	6	1.5e-22	1.1e-15	0.12	1	0.001	0.0012
107503	S%GRDQP	0.29	11	9	6.1e-26	7.8e-16	0.001	0.17	0.001	0.00048
107504	S%RAGNT	0.29	5	5	7.6e-12	1.1e-05	0.47	1	0.001	0.0015
107505	S%QGFYE	0.29	5	5	3.3e-15	2.3e-08	0.098	1	0.001	0.0015
107506	S%TYQET	0.29	6	5	1.1e-15	1e-08	0.2	0.36	0.001	0.0015
107507	S%GRGNE	0.29	12	8	8.9e-21	2.3e-14	0.94	0.5	0.001	0.00083
107508	S%DRSYG	0.29	9	6	5.5e-20	1.1e-13	0.42	1	0.001	0.0012
107509	S%RDTGE	0.29	23	8	1.3e-44	3.8e-36	0.025	0.16	0.001	0.00083
107510	S%GTGGG	0.29	6	6	1.4e-16	3.6e-10	0.33	1	0.001	0.0012
107511	R%RDSYE	0.29	7	6	2.3e-18	8e-10	0.059	0.04	0.001	0.0012
107512	S%DRDYE	0.29	12	9	4.3e-28	8.2e-20	0.011	1	0.001	0.00048
107513	S%EGNTE	0.29	19	11	2.7e-32	1.2e-24	0.81	0.12	0.001	0.00024
107514	S%TGTYE	0.29	16	13	1.4e-34	1.9e-26	0.14	0.69	0.001	7.7e-05
107515	S%GTGTE	0.29	9	7	6.5e-22	3.1e-15	0.25	1	0.001	0.00086
107516	S%ASGYE	0.29	7	5	3.7e-18	3.6e-11	0.18	0.41	0.001	0.0015
107517	S%DRIYG	0.29	8	6	3.4e-26	2.4e-19	0.24	0.5	0.001	0.0012
107518	S%GIQET	0.29	11	8	4.9e-21	8.7e-15	0.68	1	0.001	0.00083
107519	S%LSSYE	0.29	7	7	1.1e-25	7.1e-15	0.006	0.003	0.001	0.00086
107520	S%EGAGE	0.29	7	5	2.2e-17	6.4e-11	0.24	1	0.001	0.0015
107521	S%VGGGE	0.29	8	6	1.3e-19	4.2e-13	0.6	0.44	0.001	0.0012
107522	S%SGPGE	0.29	5	5	2.1e-14	4.4e-08	0.34	1	0.001	0.0015
107523	S%PGGET	0.29	6	5	3.1e-20	3.1e-13	0.068	1	0.001	0.0015
107524	S%WGGTE	0.29	5	6	2.7e-17	1.2e-10	0.19	1	0.001	0.0012
107525	R%NSNQP	0.29	8	8	2.2e-19	2.9e-12	0.093	1	0.001	0.00083
107526	S%APNTE	0.29	9	5	2.3e-17	1.5e-10	0.27	0.4	0.001	0.0015
107527	S%ARTDT	0.29	13	5	2.1e-20	5.1e-14	0.53	0.54	0.001	0.0015
107528	E%GGTDT	0.29	6	5	5.3e-17	1.1e-07	0.003	0.11	0.001	0.0015
107529	S%GSNSP	0.29	5	5	1.3e-15	1.7e-09	0.5	1	0.001	0.0015
107530	S%SGSNE	0.29	7	5	2.9e-16	8.3e-10	0.24	1	0.001	0.0015
107531	S%TGGSE	0.29	8	6	1.1e-17	6.4e-11	0.15	1	0.001	0.0012
107532	R%DGNQP	0.29	6	5	1.6e-14	1.1e-07	0.1	1	0.001	0.0015
107533	S%NRGYE	0.29	10	7	7.1e-18	1.3e-10	0.25	0.26	0.001	0.00086
107534	R%GQTYE	0.29	6	5	4.4e-14	2.2e-07	0.43	0.32	0.001	0.0015
107535	SP%GNEK	0.29	6	5	2.7e-20	1.8e-11	0.001	1	0.001	0.0015
107536	SL%GLGE	0.29	5	5	2e-15	2.8e-09	0.49	1	0.001	0.0015
107537	SS%GTYE	0.29	9	9	1.3e-17	3.6e-10	0.42	0.18	0.001	0.00048
107538	SV%GGYE	0.29	7	6	8.4e-15	2e-07	0.23	0.15	0.001	0.0012
107539	SS%GNYG	0.29	16	9	2.6e-39	9.8e-29	0.056	0.001	0.001	0.00048
107540	RT%STDT	0.29	10	8	9.3e-22	8.7e-15	0.13	1	0.001	0.00083
107541	SL%ANYG	0.29	19	8	1.7e-30	4.1e-23	0.4	0.13	0.001	0.00083
107542	SE%GGTE	0.29	14	9	2.1e-20	2.5e-13	0.61	0.29	0.001	0.00048
107543	SA%GYNE	0.29	5	5	5.2e-18	1.2e-10	0.03	1	0.001	0.0015
107544	SY%STDT	0.29	10	7	9.1e-22	1.1e-12	0.001	1	0.001	0.00086
107545	RD%FSYE	0.29	5	5	2e-19	3.1e-12	0.046	1	0.001	0.0015
107546	SR%PNYG	0.29	5	5	3.9e-17	6.2e-10	0.043	1	0.001	0.0015
107547	SP%MNTE	0.29	22	13	2.6e-36	4.4e-28	0.71	0.11	0.001	7.7e-05
107548	RR%LNTE	0.29	6	6	4.6e-22	1.5e-14	0.073	0.35	0.001	0.0012
107549	RT%GYNE	0.29	7	6	3.5e-21	5.2e-14	0.055	1	0.001	0.0012
107550	SE%VNTE	0.29	9	7	2.4e-20	1.1e-12	0.026	1	0.001	0.00086
107551	SS%SNYG	0.29	6	6	2.8e-16	2.4e-09	0.096	1	0.001	0.0012
107552	SL%GVYG	0.29	8	5	1.9e-25	1.9e-18	0.07	1	0.001	0.0015
107553	SP%RADT	0.29	6	5	8.3e-20	3.1e-13	0.18	1	0.001	0.0015
107554	SL%QGSE	0.29	7	6	3.5e-18	3.6e-10	0.19	0.042	0.001	0.0012
107555	SV%GQET	0.29	10	8	1.7e-25	8.5e-18	0.024	1	0.001	0.00083
107556	TG%NTGE	0.29	8	8	3.5e-18	8.3e-12	0.51	1	0.001	0.00083
107557	SL%GVDT	0.29	7	5	1.3e-19	3e-13	0.31	1	0.001	0.0015
107558	GD%SNQP	0.29	5	5	2.1e-14	4.4e-08	0.33	1	0.001	0.0015
107559	SF%GAYE	0.29	11	6	1.2e-13	1.7e-06	0.84	0.07	0.001	0.0012
107560	GQ%NTGE	0.29	10	9	2.8e-11	6.2e-05	0.95	1	0.001	0.00048
107561	SD%GSYE	0.29	5	5	1e-13	4.2e-06	0.19	0.088	0.001	0.0015
107562	SS%MNTE	0.29	20	12	3.3e-28	3e-21	0.99	0.73	0.001	0.00015
107563	SS%ANTE	0.29	6	6	1.4e-17	1.8e-11	0.62	1	0.001	0.0012
107564	SY%ENTE	0.29	9	7	1.2e-21	2.9e-12	0.001	0.47	0.001	0.00086
107565	SP%PSYE	0.29	7	6	2.3e-19	3.1e-13	0.61	1	0.001	0.0012
107566	SS%GGET	0.29	10	7	2.6e-24	8.5e-18	0.67	0.54	0.001	0.00086
107567	SL%GVDE	0.29	7	6	3.6e-14	4.1e-08	0.73	1	0.001	0.0012
107568	SE%GTDT	0.29	11	7	1.4e-23	2.8e-17	0.56	1	0.001	0.00086
107569	TS%SYNE	0.29	5	5	4.6e-21	5.2e-14	0.061	1	0.001	0.0015
107570	GS%NTGE	0.29	6	6	2.3e-08	0.1	0.19	1	0.001	0.0012
107571	SR%GYTE	0.29	5	5	4.1e-18	5.9e-12	0.48	1	0.001	0.0015
107572	SE%RNTE	0.29	6	6	5.2e-15	2.3e-08	0.63	0.29	0.001	0.0012
107573	SL%TGAE	0.29	5	5	2e-17	1.2e-10	0.12	1	0.001	0.0015
107574	SL%YSYE	0.29	5	5	1.1e-15	2.4e-09	0.33	1	0.001	0.0015
107575	SD%VNTE	0.29	4	5	1e-18	3.1e-12	0.22	1	0.001	0.0015
107576	RP%STDT	0.29	8	6	1.2e-20	2e-14	0.47	1	0.001	0.0012
107577	RD%NTDT	0.29	6	5	7.8e-19	1.8e-11	0.03	1	0.001	0.0015
107578	SF%GTTE	0.29	6	5	4.6e-13	1.1e-05	0.085	0.34	0.001	0.0015
107579	SL%GGSP	0.29	9	5	4.4e-23	7.7e-17	0.39	1	0.001	0.0015
107580	SR%DTDT	0.29	5	5	3.7e-18	5.1e-12	0.49	1	0.001	0.0015
107581	SS%DTGE	0.29	9	5	4.7e-16	3.8e-10	0.85	1	0.001	0.0015
107582	SL%VNYG	0.29	8	6	1.2e-19	3.1e-13	0.32	1	0.001	0.0012
107583	SP%GNSP	0.29	7	6	7e-22	7.8e-16	0.74	1	0.001	0.0012
107584	SL%LGET	0.29	9	6	4.7e-18	1.8e-11	0.22	1	0.001	0.0012
107585	SL%WGYE	0.29	5	5	7.7e-14	1.1e-07	0.49	1	0.001	0.0015
107586	SL%AGDG	0.29	6	5	2.4e-11	3.3e-05	0.51	1	0.001	0.0015
107587	SQ%SNTE	0.29	5	5	4.1e-19	3.1e-12	0.091	1	0.001	0.0015
107588	SL%PNYG	0.29	11	9	1.4e-19	2.9e-12	0.85	0.12	0.001	0.00048
107589	RR%MNTE	0.29	8	7	5.6e-21	1e-13	0.062	1	0.001	0.00086
107590	SL%QGDT	0.29	5	5	1.4e-19	4.8e-13	0.19	1	0.001	0.0015
107591	SR%RQET	0.29	11	6	5.1e-21	6.4e-15	0.65	1	0.001	0.0012
107592	RG%GGNE	0.29	8	6	7.4e-16	8.3e-10	0.73	1	0.001	0.0012
107593	SP%DTDT	0.29	7	6	1.4e-16	8e-10	0.43	0.34	0.001	0.0012
107594	SP%QGNE	0.29	10	7	4.3e-21	3e-13	0.13	0.13	0.001	0.00086
107595	SL%PSGE	0.29	5	5	7.6e-14	5.1e-07	0.1	1	0.001	0.0015
107596	SL%FSYE	0.29	6	5	2.7e-14	9.2e-08	0.62	0.33	0.001	0.0015
107597	SL%RVYE	0.29	6	5	9.2e-20	3.1e-13	0.2	1	0.001	0.0015
107598	SV%GANV	0.29	6	5	7.9e-17	1.2e-10	0.46	1	0.001	0.0015
107599	RS%SGNT	0.29	6	6	1.5e-16	3.1e-09	0.04	1	0.001	0.0012
107600	SL%SAYE	0.29	12	6	6.3e-16	1.1e-08	0.32	0.14	0.001	0.0012
107601	SD%QGYE	0.29	5	5	1e-07	1	0.071	1	0.001	0.0015
107602	SGP%TDT	0.29	6	5	3.3e-19	3.6e-12	0.2	0.32	0.001	0.0015
107603	SVE%TDT	0.29	6	5	1e-23	7.1e-15	0.001	1	0.001	0.0015
107604	SFA%NTE	0.29	8	6	8.4e-21	1e-13	0.84	0.079	0.001	0.0012
107605	RPG%NTE	0.29	12	9	4.9e-19	6.5e-12	0.16	1	0.001	0.00048
107606	SFT%NTE	0.29	12	5	5.8e-26	9.6e-20	0.86	0.48	0.001	0.0015
107607	SLV%QET	0.29	19	9	1e-28	1.2e-20	0.22	0.082	0.001	0.00048
107608	SLG%VDE	0.29	7	5	1.7e-17	6.3e-11	0.49	0.38	0.001	0.0015
107609	SSP%GYE	0.29	5	5	8.6e-15	1.2e-08	0.51	1	0.001	0.0015
107610	RSG%NTE	0.29	7	6	4e-18	1.8e-11	0.18	1	0.001	0.0012
107611	RDR%NQP	0.29	12	9	4.2e-29	2.2e-20	0.004	1	0.001	0.00048
107612	SVG%NYG	0.29	11	9	2.1e-30	4.5e-21	0.001	1	0.001	0.00048
107613	SDR%NTE	0.29	19	11	1.3e-30	4.1e-23	0.72	0.19	0.001	0.00024
107614	SGG%GYG	0.29	5	5	2.4e-13	5e-07	0.33	1	0.001	0.0015
107615	REG%TGE	0.29	6	6	7.8e-17	9.2e-09	0.007	1	0.001	0.0012
107616	SPG%GAE	0.29	9	6	2.1e-17	1.5e-10	0.61	0.19	0.001	0.0012
107617	SLD%AYE	0.29	9	5	1.5e-14	5e-08	0.51	0.4	0.001	0.0015
107618	SAG%NYG	0.29	6	6	7.7e-17	3.6e-10	0.18	1	0.001	0.0012
107619	SVG%TDT	0.29	16	11	5.4e-26	6.3e-18	0.14	0.25	0.001	0.00024
107620	SLV%GNE	0.29	14	10	5.1e-23	4e-16	0.7	0.58	0.001	0.00031
107621	STD%NTE	0.29	5	5	3.3e-16	3.5e-09	0.2	0.31	0.001	0.0015
107622	SLG%SYG	0.29	16	7	3.2e-31	1.5e-23	0.07	0.36	0.001	0.00086
107623	SFG%TDT	0.29	10	7	4.8e-24	2.8e-17	0.96	0.21	0.001	0.00086
107624	SLV%NQP	0.29	11	5	1.3e-23	6.1e-17	0.14	1	0.001	0.0015
107625	SLG%GGG	0.29	9	5	4.2e-24	3.2e-18	0.89	1	0.001	0.0015
107626	SRG%GGE	0.29	6	6	1.3e-11	0.00028	0.038	1	0.001	0.0012
107627	SRT%TYE	0.29	7	7	3.4e-17	1.9e-10	0.62	0.34	0.001	0.00086
107628	SSR%GTE	0.29	6	6	6.1e-16	2.8e-09	0.18	1	0.001	0.0012
107629	SPL%GTE	0.29	6	5	2.5e-15	2.8e-09	0.63	1	0.001	0.0015
107630	SLD%GYG	0.29	8	5	2.8e-21	1.5e-14	0.13	1	0.001	0.0015
107631	SLL%GGE	0.29	5	5	1.4e-15	1.1e-07	0.053	0.16	0.001	0.0015
107632	SPG%GYG	0.29	20	8	6.8e-32	1.4e-25	0.84	0.71	0.001	0.00083
107633	SER%NTE	0.29	7	5	2e-14	4.4e-08	0.31	1	0.001	0.0015
107634	SLG%VNE	0.29	7	7	1.7e-19	3.1e-13	0.62	1	0.001	0.00086
107635	SDG%QET	0.29	5	5	1.7e-19	1.2e-10	0.001	1	0.001	0.0015
107636	SLP%NYG	0.29	6	5	1.5e-15	4.4e-08	0.024	1	0.001	0.0015
107637	SYG%NTE	0.29	19	10	1.4e-29	3.6e-19	0.001	0.12	0.001	0.00031
107638	SYS%TDT	0.29	7	5	4.8e-15	2.5e-06	0.023	0.058	0.001	0.0015
107639	SPR%TYE	0.29	7	7	9.3e-26	7.8e-16	0.14	0.001	0.001	0.00086
107640	SLQ%SYE	0.29	12	6	1.1e-22	1.8e-16	0.5	1	0.001	0.0012
107641	SLG%YTE	0.29	9	6	1.2e-18	2.9e-12	0.83	0.41	0.001	0.0012
107642	SRD%GET	0.29	11	7	1e-18	2.1e-10	0.067	0.082	0.001	0.00086
107643	SRD%DQP	0.29	6	5	7.1e-17	3.1e-09	0.016	1	0.001	0.0015
107644	SLV%SGE	0.29	8	6	3.2e-18	7.1e-11	0.037	1	0.001	0.0012
107645	SRD%GGE	0.29	5	5	3.2e-16	2.8e-09	0.079	1	0.001	0.0015
107646	SRG%PYE	0.29	6	5	8.3e-17	1.2e-10	0.48	1	0.001	0.0015
107647	SLL%NTE	0.29	15	6	1.1e-22	3.7e-15	0.14	0.17	0.001	0.0012
107648	SRV%TDT	0.29	6	6	3.1e-21	3.1e-13	0.44	0.019	0.001	0.0012
107649	SSG%YYG	0.29	6	5	1.4e-11	5e-05	0.2	1	0.001	0.0015
107650	SLT%SYE	0.29	18	10	2.3e-30	5.5e-23	0.46	0.29	0.001	0.00031
107651	SPR%GNE	0.29	8	6	4.6e-21	6.6e-14	0.13	0.46	0.001	0.0012
107652	SLP%GTE	0.29	6	5	2.1e-18	1.8e-11	0.078	1	0.001	0.0015
107653	SVG%LYE	0.29	5	5	7.6e-17	3.1e-09	0.017	1	0.001	0.0015
107654	SPG%GSE	0.29	5	5	1.9e-14	1.1e-07	0.47	0.25	0.001	0.0015
107655	SAQG%TE	0.29	7	5	6.3e-19	3.6e-11	0.31	0.039	0.001	0.0015
107656	SRGG%YE	0.29	12	9	3.1e-26	9.6e-20	0.69	1	0.001	0.00048
107657	SQGD%YE	0.29	5	5	8.9e-19	3.1e-12	0.2	1	0.001	0.0015
107658	RLAG%DT	0.29	8	8	2.8e-25	7.4e-17	0.057	0.08	0.001	0.00083
107659	GQGA%TE	0.29	7	5	9.8e-16	3.1e-09	0.22	1	0.001	0.0015
107660	SPGQ%ET	0.29	14	6	1.3e-30	2.1e-24	0.52	1	0.001	0.0012
107661	SQGQ%YG	0.29	8	6	8.3e-23	4.9e-16	0.36	0.39	0.001	0.0012
107662	SLTS%ET	0.29	5	5	2.1e-14	4.4e-08	0.33	1	0.001	0.0015
107663	SFRG%ET	0.29	8	5	2.2e-19	3.1e-13	0.48	1	0.001	0.0015
107664	RGLA%NE	0.29	7	7	1.3e-20	1.1e-12	0.083	0.17	0.001	0.00086
107665	SDRG%YE	0.29	7	7	7.5e-15	3.1e-06	0.015	0.19	0.001	0.00086
107666	RDRG%DT	0.29	6	6	1.3e-15	1.2e-07	0.009	1	0.001	0.0012
107667	SLDR%DE	0.29	5	5	8.4e-17	1.2e-10	0.48	1	0.001	0.0015
107668	SEGG%ET	0.29	5	5	3.1e-12	6.8e-06	0.31	1	0.001	0.0015
107669	SPDT%YG	0.29	6	5	1.7e-18	1.8e-11	0.21	0.3	0.001	0.0015
107670	SQGL%YE	0.29	9	6	4.1e-17	3.8e-10	0.52	0.17	0.001	0.0012
107671	SYGG%YG	0.29	5	5	3.4e-17	1.2e-10	0.2	1	0.001	0.0015
107672	SRDL%TE	0.29	8	5	5.4e-23	7.8e-16	0.048	1	0.001	0.0015
107673	SFPG%TE	0.29	8	5	1.2e-19	1.6e-11	0.072	0.074	0.001	0.0015
107674	SLDR%TE	0.29	22	8	4.5e-37	1.4e-30	0.73	0.54	0.001	0.00083
107675	TLGG%YE	0.29	5	5	2.6e-08	0.38	0.47	0.1	0.001	0.0015
107676	SLGV%NE	0.29	10	7	2.8e-22	2.2e-15	0.15	1	0.001	0.00086
107677	SQVG%YE	0.29	6	5	1.5e-20	1e-11	0.001	1	0.001	0.0015
107678	SRGQ%YE	0.29	12	11	1.4e-19	6.5e-12	0.16	0.54	0.001	0.00024
107679	SGTG%NE	0.29	9	8	9e-14	3.8e-07	0.62	0.45	0.001	0.00083
107680	SSGQ%TE	0.29	13	5	1.5e-31	4.9e-25	0.39	0.54	0.001	0.0015
107681	SLSP%YE	0.29	7	5	7.3e-16	2.1e-08	0.024	1	0.001	0.0015
107682	RQGM%TE	0.29	6	5	3.5e-12	1.5e-05	0.16	1	0.001	0.0015
107683	SLAT%YE	0.29	10	6	7.6e-19	3.1e-12	0.44	0.46	0.001	0.0012
107684	SRTS%YE	0.29	8	7	3.1e-23	7.4e-17	0.49	1	0.001	0.00086
107685	SPRG%DT	0.29	10	6	2.8e-20	2.9e-12	0.034	0.24	0.001	0.0012
107686	SRDR%GE	0.29	7	7	8.1e-21	1.5e-14	0.62	1	0.001	0.00086
107687	SFAG%YE	0.29	6	6	9.9e-16	1.2e-07	0.007	1	0.001	0.0012
107688	SVGG%NE	0.29	10	7	8e-24	9.3e-15	0.001	1	0.001	0.00086
107689	SPAG%YG	0.29	7	5	1.2e-18	1.1e-12	0.77	1	0.001	0.0015
107690	SPGT%YG	0.29	34	10	2.3e-34	6e-27	0.9	0.14	0.001	0.00031
107691	SGTG%YG	0.29	11	10	6.5e-21	5.1e-14	0.41	1	0.001	0.00031
107692	SLGR%NE	0.29	16	8	2.7e-27	1.2e-20	0.43	0.64	0.001	0.00083
107693	SRTS%NE	0.29	6	5	9.1e-20	3.1e-13	0.2	1	0.001	0.0015
107694	SIRG%TE	0.29	7	5	9e-22	3.1e-13	0.002	1	0.001	0.0015
107695	SPGQ%NE	0.29	9	8	6.9e-17	1.7e-10	0.5	1	0.001	0.00083
107696	SFTG%NE	0.29	5	5	4.7e-13	3.1e-06	0.1	1	0.001	0.0015
107697	TGQG%TE	0.29	6	5	1.6e-13	1.1e-06	0.096	1	0.001	0.0015
107698	SEGQ%YG	0.29	7	5	1.8e-16	8.3e-10	0.15	1	0.001	0.0015
107699	SQGR%YE	0.29	5	5	2.8e-17	6.2e-10	0.031	1	0.001	0.0015
107700	SSGQG%G	0.29	15	6	1.6e-29	5.6e-22	0.024	1	0.001	0.0012
107701	SLTGG%E	0.29	31	11	0	1.3e-43	0.78	0.22	0.001	0.00024
107702	SLGEG%E	0.29	9	5	5.7e-16	1.7e-09	0.23	1	0.001	0.0015
107703	SYSGG%E	0.29	12	9	1.1e-21	1.4e-14	0.16	1	0.001	0.00048
107704	SFGTG%G	0.29	6	5	1.1e-14	4.3e-08	0.18	1	0.001	0.0015
107705	SLSGV%E	0.29	6	5	9.9e-15	5.8e-08	0.12	1	0.001	0.0015
107706	SLARG%E	0.29	15	8	1.2e-22	4e-16	0.59	0.6	0.001	0.00083
107707	SQTGG%E	0.29	7	5	4.7e-15	1.2e-08	0.76	0.35	0.001	0.0015
107708	SLAAG%E	0.29	7	5	1.9e-15	9.2e-09	0.36	0.39	0.001	0.0015
107709	SGDRG%E	0.29	5	5	2.6e-16	2.4e-08	0.025	0.3	0.001	0.0015
107710	SLGPA%E	0.29	7	5	3.3e-17	8e-10	0.45	0.062	0.001	0.0015
107711	RTGGT%E	0.29	6	5	1.1e-17	1.2e-10	0.19	0.36	0.001	0.0015
107712	SLEAG%E	0.29	5	5	1e-14	5.8e-08	0.12	1	0.001	0.0015
107713	SSDRA%E	0.29	6	5	2.8e-16	1.9e-09	0.099	1	0.001	0.0015
107714	SLGRV%E	0.29	6	5	2e-15	2.3e-08	0.2	0.29	0.001	0.0015
107715	SPRTG%G	0.29	4	5	5.2e-13	3e-05	0.48	0.025	0.001	0.0015
107716	RAGGG%E	0.29	6	5	9.2e-16	3.1e-09	0.21	1	0.001	0.0015
107717	SGLAG%E	0.29	8	7	2.6e-18	1.6e-11	0.48	0.4	0.001	0.00086
107718	SLGGD%E	0.29	12	5	3.6e-23	4.9e-16	0.051	1	0.001	0.0015
107719	SPGQA%E	0.29	7	5	7.3e-16	3.1e-09	0.48	0.34	0.001	0.0015
107720	SPGQGN%	0.29	6	5	8.6e-15	5.8e-08	0.32	0.31	0.001	0.0015
107721	%GQANTGE	0.29	9	5	6.4e-17	6.6e-10	0.63	0.1	0.001	0.0015
107722	%PGLAGNE	0.29	7	6	4.4e-22	7.8e-16	0.47	1	0.001	0.0012
107723	%PGLADNE	0.29	5	5	9.8e-16	2.3e-08	0.091	0.32	0.001	0.0015
107724	%PGQLNTE	0.29	7	5	7e-16	7.1e-09	0.068	1	0.001	0.0015
107725	%GGSYNSP	0.29	5	5	6.6e-16	1e-08	0.17	0.25	0.001	0.0015
107726	%PGQGNTE	0.29	14	5	2.4e-34	3.4e-28	0.87	0.56	0.001	0.0015
107727	%QGSGANV	0.29	7	6	4.4e-20	3.1e-13	0.12	1	0.001	0.0012
107728	%AGGNTGE	0.29	6	5	3.3e-16	3.6e-10	0.63	1	0.001	0.0015
107729	%RDSSTDT	0.29	9	5	1.6e-18	6.2e-12	0.84	0.22	0.001	0.0015
107730	%RTGGNQP	0.29	6	5	2.9e-17	4.2e-09	0.013	0.37	0.001	0.0015
107731	%RTGNTGE	0.29	8	6	1.9e-22	5.9e-16	0.27	1	0.001	0.0012
107732	%LAGATDT	0.29	6	5	3.1e-17	6.2e-10	0.034	1	0.001	0.0015
107733	%DSSGANV	0.29	8	5	1e-20	1.5e-14	0.46	1	0.001	0.0015
107734	%PGLAGGE	0.29	5	5	6.5e-14	4.6e-07	0.098	1	0.001	0.0015
107735	R%TGANYG	0.29	6	5	9e-19	1.8e-11	0.034	1	0.001	0.0015
107736	S%TPNTGE	0.29	7	5	2.3e-13	4.6e-07	0.35	1	0.001	0.0015
107737	S%GTGLYE	0.29	9	8	3.9e-19	1.2e-12	0.9	0.42	0.001	0.00083
107738	S%GQGDYG	0.29	12	9	5e-19	1.2e-12	0.83	1	0.001	0.00048
107739	S%AGGNYG	0.29	10	6	1.6e-22	5.9e-16	0.44	0.5	0.001	0.0012
107740	R%LAGGYE	0.29	6	6	8.9e-18	1.2e-10	0.16	0.39	0.001	0.0012
107741	S%GLADYE	0.29	6	6	3e-18	3.6e-10	0.043	0.16	0.001	0.0012
107742	S%GLAGAE	0.29	4	5	4.4e-14	3.4e-06	0.009	1	0.001	0.0015
107743	S%GRSSYE	0.29	10	9	1.3e-22	9.3e-15	0.55	0.055	0.001	0.00048
107744	S%TGGADT	0.29	13	8	2.9e-27	1.7e-20	0.2	1	0.001	0.00083
107745	S%QGRNTE	0.29	9	6	6.6e-16	2.7e-08	0.02	1	0.001	0.0012
107746	S%DNSGNT	0.29	6	5	1.9e-15	2.8e-09	0.47	1	0.001	0.0015
107747	S%GDSSYE	0.29	11	8	5.4e-22	7.1e-14	0.098	0.093	0.001	0.00083
107748	S%QSSYNE	0.29	9	6	2.2e-18	2.9e-12	0.62	1	0.001	0.0012
107749	S%GESTDT	0.29	5	5	2.1e-14	4.4e-08	0.33	1	0.001	0.0015
107750	S%GDRNTE	0.29	10	5	7.1e-22	5.9e-16	0.83	1	0.001	0.0015
107751	S%GQGNNE	0.29	5	5	4e-13	8.4e-07	0.33	1	0.001	0.0015
107752	S%RTVNTE	0.29	4	5	1.5e-16	1.1e-09	0.096	1	0.001	0.0015
107753	S%GWGNTE	0.29	5	5	1.8e-13	1.2e-06	0.099	1	0.001	0.0015
107754	S%DRYQET	0.29	5	5	2.3e-17	1.2e-10	0.47	0.28	0.001	0.0015
107755	T%GGSYNE	0.29	5	5	8.6e-16	4.7e-09	0.49	0.26	0.001	0.0015
107756	S%SGGAGE	0.29	7	7	2.8e-13	7.3e-07	0.44	1	0.001	0.00086
107757	R%TGGNTE	0.29	8	7	4.6e-18	1.3e-11	0.42	1	0.001	0.00086
107758	S%GTGFYE	0.29	6	6	3.2e-21	5e-14	0.19	0.29	0.001	0.0012
107759	S%AGGPYE	0.29	17	9	4.9e-26	3.4e-18	0.25	0.12	0.001	0.00048
107760	S%RLAGET	0.29	6	5	3.2e-16	3.6e-10	0.62	1	0.001	0.0015
107761	S%GTAYNE	0.29	10	7	1.5e-15	3e-09	0.59	1	0.001	0.00086
107762	S%GGTGNT	0.29	12	6	2.6e-26	2.2e-20	0.95	1	0.001	0.0012
107763	S%GDSNQP	0.29	24	10	4.3e-43	4.5e-34	0.069	0.044	0.001	0.00031
107764	S%GQGEET	0.29	8	6	4.7e-18	1.7e-10	0.023	1	0.001	0.0012
107765	S%TGTNYG	0.29	6	5	8.8e-16	3.1e-09	0.2	1	0.001	0.0015
107766	S%FSGANV	0.29	13	7	1.4e-21	1.2e-12	0.005	0.26	0.001	0.00086
107767	S%RGRNTE	0.29	11	7	1.1e-19	1.1e-12	0.43	0.26	0.001	0.00086
107768	S%RQGNEK	0.29	6	5	1.3e-16	9.2e-09	0.01	1	0.001	0.0015
107769	S%RRGTDT	0.29	6	5	3.6e-12	2.9e-05	0.085	1	0.001	0.0015
107770	S%GGSAYE	0.29	5	5	7.8e-14	1.1e-07	0.49	1	0.001	0.0015
107771	S%SGANTE	0.29	6	5	2.3e-15	3.1e-09	0.51	1	0.001	0.0015
107772	S%RQGAYE	0.29	9	7	5.1e-24	8.1e-18	0.74	1	0.001	0.00086
107773	S%GTGAYG	0.29	9	6	1.1e-14	1.2e-07	0.75	0.1	0.001	0.0012
107774	R%LAGAYE	0.29	5	5	7.2e-14	1.1e-06	0.48	0.091	0.001	0.0015
107775	S%GGAGNE	0.29	5	5	2.2e-13	5e-07	0.31	1	0.001	0.0015
107776	R%SGGAYE	0.29	6	5	1.4e-20	1.5e-14	0.64	1	0.001	0.0015
107777	S%GTATDT	0.29	7	5	1.8e-17	1.7e-11	0.74	1	0.001	0.0015
107778	S%GQKNTE	0.29	11	6	1.4e-19	3.9e-11	0.061	0.049	0.001	0.0012
107779	S%AGLQET	0.29	7	5	4e-22	1.2e-14	0.059	0.39	0.001	0.0015
107780	S%GTSGDT	0.29	6	5	9.2e-20	3.1e-13	0.2	1	0.001	0.0015
107781	R%RGSSYE	0.29	5	5	1.1e-16	4.4e-08	0.016	0.11	0.001	0.0015
107782	S%GGVNTE	0.29	11	8	8.7e-21	5.1e-14	0.21	1	0.001	0.00083
107783	S%DRVSYE	0.29	11	7	5.7e-21	2.3e-14	0.56	0.51	0.001	0.00086
107784	S%SGRSYE	0.29	5	5	7.4e-14	6.3e-06	0.033	0.24	0.001	0.0015
107785	S%LGSSYE	0.29	5	5	2.9e-15	3.1e-09	0.64	1	0.001	0.0015
107786	S%GRENTE	0.29	9	5	2.9e-21	1e-13	0.045	0.43	0.001	0.0015
107787	S%GGTTYE	0.29	5	5	1.6e-15	1e-08	0.11	1	0.001	0.0015
107788	S%RTGNYG	0.29	7	6	1.1e-17	1.2e-10	0.21	0.36	0.001	0.0012
107789	S%SGSGNE	0.29	5	5	2.1e-10	0.058	0.029	0.088	0.001	0.0015
107790	S%RDRDYE	0.29	7	6	4.6e-15	9.2e-09	0.41	1	0.001	0.0012
107791	SL%GTGNE	0.29	5	5	1.9e-13	1.2e-06	0.11	1	0.001	0.0015
107792	SP%GGGYG	0.29	5	5	9.7e-14	1.1e-07	0.61	1	0.001	0.0015
107793	SR%GGNQP	0.29	13	10	6.4e-24	2.4e-16	0.28	0.3	0.001	0.00031
107794	SL%GLNTE	0.29	21	10	4.1e-30	3.8e-23	0.83	0.42	0.001	0.00031
107795	SP%GGAYE	0.29	10	7	1.2e-24	8.5e-18	0.64	0.26	0.001	0.00086
107796	RD%SSYNE	0.29	7	7	3.9e-14	2.2e-07	0.21	1	0.001	0.00086
107797	SS%GGTGE	0.29	5	5	6.3e-16	9.6e-09	0.045	1	0.001	0.0015
107798	SL%GYTGE	0.29	6	5	3.6e-15	1.2e-08	0.21	1	0.001	0.0015
107799	SL%TGNTE	0.29	15	9	7.4e-26	6.3e-19	0.67	0.37	0.001	0.00048
107800	SP%GSGNT	0.29	16	8	5.6e-31	3.2e-24	0.32	0.67	0.001	0.00083
107801	SL%GAGTE	0.29	11	7	5.5e-19	6.8e-12	0.094	1	0.001	0.00086
107802	SL%SSTDT	0.29	15	9	1.4e-23	7.7e-17	0.39	1	0.001	0.00048
107803	SL%GMNTE	0.29	30	13	0	4.2e-41	0.92	0.68	0.001	7.7e-05
107804	SL%GAGEK	0.29	8	5	1.9e-21	2.1e-14	0.063	1	0.001	0.0015
107805	SL%TGGET	0.29	8	5	2.7e-16	3.6e-10	0.52	1	0.001	0.0015
107806	SS%TGSYE	0.29	8	6	3.4e-22	7.8e-16	0.37	1	0.001	0.0012
107807	SS%GSTDT	0.29	12	9	1.8e-23	9.3e-15	0.036	0.11	0.001	0.00048
107808	SL%GIQET	0.29	6	6	3.7e-18	1.6e-11	0.19	1	0.001	0.0012
107809	SL%RGRET	0.29	8	5	1.7e-19	4.2e-13	0.28	1	0.001	0.0015
107810	SL%QGANE	0.29	6	5	2.2e-13	4.6e-07	0.32	1	0.001	0.0015
107811	SF%QGNTE	0.29	7	5	1.7e-15	2.1e-08	0.42	0.14	0.001	0.0015
107812	SR%GSGNT	0.29	7	6	7.2e-21	3e-13	0.02	1	0.001	0.0012
107813	SG%ANTGE	0.29	11	8	3e-16	3.8e-10	0.96	1	0.001	0.00083
107814	SR%TSTDT	0.29	5	6	7.3e-13	1.4e-06	0.43	1	0.001	0.0012
107815	SE%QGAYE	0.29	5	5	1.6e-14	1.1e-07	0.1	1	0.001	0.0015
107816	SL%GYQET	0.29	9	7	4.7e-23	5.5e-14	0.001	1	0.001	0.00086
107817	SL%GAGET	0.29	10	7	4.7e-24	8.5e-18	0.65	1	0.001	0.00086
107818	SP%RGSYE	0.29	7	7	6.4e-21	2e-14	0.36	1	0.001	0.00086
107819	SL%GTGGE	0.29	5	5	3.3e-16	4.4e-08	0.037	0.14	0.001	0.0015
107820	SL%GVNTE	0.29	14	9	7e-38	1.3e-29	0.039	0.29	0.001	0.00048
107821	SR%GGNYG	0.29	6	5	9.3e-15	1.1e-07	0.19	0.31	0.001	0.0015
107822	SL%QGSTE	0.29	6	5	1e-16	3.5e-10	0.21	1	0.001	0.0015
107823	SL%GANSP	0.29	5	5	7.7e-19	2.4e-11	0.022	1	0.001	0.0015
107824	SE%GSTDT	0.29	8	7	3.1e-22	7.8e-16	0.47	1	0.001	0.00086
107825	SR%GGTGE	0.29	7	5	6.6e-18	7.2e-12	0.63	1	0.001	0.0015
107826	SQ%QGNYG	0.29	7	5	8.1e-22	2.5e-14	0.14	0.16	0.001	0.0015
107827	SL%PGANV	0.29	6	5	3.4e-24	3.1e-17	0.076	1	0.001	0.0015
107828	SV%SGTDT	0.29	6	5	5.9e-15	2.2e-07	0.18	0.1	0.001	0.0015
107829	SL%GTDYG	0.29	8	5	1.6e-19	2.2e-13	0.48	1	0.001	0.0015
107830	SP%GAGTE	0.29	7	5	1.8e-20	6.4e-11	0.2	0.001	0.001	0.0015
107831	SA%GGTDT	0.29	11	7	1.8e-17	3.8e-10	0.69	0.081	0.001	0.00086
107832	SL%GSPYE	0.29	6	5	1.5e-08	0.3	0.34	0.099	0.001	0.0015
107833	SR%SLNTE	0.29	5	5	2.1e-12	4.2e-06	0.35	1	0.001	0.0015
107834	SY%GSGNT	0.29	4	5	2.1e-11	3e-05	0.49	1	0.001	0.0015
107835	SL%GGSDT	0.29	5	5	1.1e-17	1.2e-10	0.2	0.32	0.001	0.0015
107836	SP%TSSYE	0.29	8	5	2.7e-15	2.1e-08	0.088	1	0.001	0.0015
107837	SLT%STDT	0.29	12	6	3.6e-21	4.8e-14	0.23	0.27	0.001	0.0012
107838	SVG%SYNE	0.29	6	6	4.8e-16	4.4e-08	0.009	1	0.001	0.0012
107839	SLA%ATDT	0.29	6	6	2.5e-14	2.2e-07	0.53	0.18	0.001	0.0012
107840	RGG%GNQP	0.29	6	5	7.5e-23	5.2e-14	0.001	1	0.001	0.0015
107841	SLG%DNSP	0.29	6	5	4.2e-17	3.1e-09	0.083	0.11	0.001	0.0015
107842	SLL%GSYE	0.29	7	7	3.6e-18	1.8e-11	0.23	1	0.001	0.00086
107843	SLG%PTDT	0.29	8	6	5.1e-20	1e-13	0.4	1	0.001	0.0012
107844	SPG%TNEK	0.29	10	6	7.7e-24	1.6e-17	0.4	1	0.001	0.0012
107845	SEG%GNQP	0.29	7	7	5.7e-18	3.5e-10	0.019	1	0.001	0.00086
107846	SLA%MNTE	0.29	9	6	1.2e-18	2.9e-12	0.35	1	0.001	0.0012
107847	SLG%QNTE	0.29	9	6	3.4e-22	2.6e-15	0.24	0.45	0.001	0.0012
107848	SRG%GYNE	0.29	5	5	3.4e-17	1.2e-10	0.2	1	0.001	0.0015
107849	SLV%GTDT	0.29	17	7	4.8e-28	2.1e-21	0.27	1	0.001	0.00086
107850	SYG%GSYE	0.29	8	6	3.8e-17	7.1e-10	0.044	1	0.001	0.0012
107851	SSR%GNTE	0.29	6	6	1.9e-14	1.1e-07	0.46	0.32	0.001	0.0012
107852	RGG%SGNT	0.29	7	5	1.1e-17	1.7e-11	0.43	1	0.001	0.0015
107853	SLG%RNTE	0.29	18	8	4.8e-37	3e-30	0.19	1	0.001	0.00083
107854	RRG%NTGE	0.29	7	6	3.7e-18	1.7e-11	0.49	0.37	0.001	0.0012
107855	SLG%ATDT	0.29	7	5	7.2e-20	1e-13	0.47	1	0.001	0.0015
107856	SSG%SGNT	0.29	15	8	5.9e-30	1.5e-23	0.74	0.65	0.001	0.00083
107857	SFG%GGTE	0.29	7	5	4.6e-20	1e-13	0.3	1	0.001	0.0015
107858	RDG%SYNE	0.29	5	5	2.7e-17	1.4e-09	0.013	1	0.001	0.0015
107859	SFG%MNTE	0.29	10	6	5.5e-21	8.7e-15	0.51	1	0.001	0.0012
107860	SQE%GNQP	0.29	5	5	3.1e-17	2.4e-09	0.009	1	0.001	0.0015
107861	SRA%NTGE	0.29	5	5	1.3e-11	2e-05	0.47	1	0.001	0.0015
107862	SLA%NTGE	0.29	15	8	7.8e-26	2.4e-19	0.67	0.58	0.001	0.00083
107863	SSA%GTDT	0.29	5	5	1e-14	2.3e-08	0.31	1	0.001	0.0015
107864	SLG%SQET	0.29	13	7	1.7e-22	8.4e-16	0.23	1	0.001	0.00086
107865	SVG%GTYE	0.29	8	5	7.6e-17	4.3e-08	0.003	0.41	0.001	0.0015
107866	SLV%GTGE	0.29	10	6	2e-22	8.7e-15	0.32	0.06	0.001	0.0012
107867	SPG%GNTE	0.29	31	8	0	2.6e-43	0.82	0.88	0.001	0.00083
107868	SRG%DTGE	0.29	6	5	1e-22	1.1e-16	0.64	1	0.001	0.0015
107869	SGT%NTGE	0.29	12	10	2.9e-24	1.6e-17	0.57	1	0.001	0.00031
107870	SLA%GNYE	0.29	7	5	4.9e-21	1.5e-14	0.22	1	0.001	0.0015
107871	SRG%GPYE	0.29	7	5	3.6e-16	6.4e-09	0.039	1	0.001	0.0015
107872	SPG%GLYE	0.29	7	5	1.4e-15	5.5e-09	0.18	1	0.001	0.0015
107873	SLA%GNYG	0.29	11	8	9.5e-19	3.1e-12	0.37	1	0.001	0.00083
107874	SLS%SNQP	0.29	11	7	6.8e-17	2.1e-10	0.77	0.48	0.001	0.00086
107875	SLA%SGNT	0.29	9	5	6.1e-20	3.7e-13	0.26	0.43	0.001	0.0015
107876	SQA%STDT	0.29	5	5	5.2e-17	6.2e-10	0.058	1	0.001	0.0015
107877	SPS%GTDT	0.29	8	6	3.2e-19	4.2e-13	0.62	1	0.001	0.0012
107878	SSP%SYNE	0.29	5	5	1.5e-16	4.7e-09	0.022	1	0.001	0.0015
107879	SRD%VNTE	0.29	8	5	7.9e-17	7.2e-11	0.75	1	0.001	0.0015
107880	SLDG%TGE	0.29	7	5	3.4e-16	3.8e-07	0.017	0.036	0.001	0.0015
107881	SLQG%GQP	0.29	8	5	4.3e-13	6.8e-05	0.062	0.069	0.001	0.0015
107882	SLVG%TDT	0.29	14	7	1.1e-28	1.5e-20	0.015	0.6	0.001	0.00086
107883	SVGG%QET	0.29	8	7	2e-24	7.8e-16	0.003	1	0.001	0.00086
107884	SLGG%GTE	0.29	13	9	7.2e-26	6.3e-19	0.24	1	0.001	0.00048
107885	SPPG%AYE	0.29	5	5	5.5e-19	1e-11	0.037	1	0.001	0.0015
107886	SLAG%YNE	0.29	30	13	0	6.6e-42	0.34	0.69	0.001	7.7e-05
107887	SPRG%SYE	0.29	13	10	4.5e-24	2.8e-17	0.51	1	0.001	0.00031
107888	SLDG%NTE	0.29	12	7	2.9e-26	3.8e-19	0.088	1	0.001	0.00086
107889	RPTG%NTE	0.29	7	5	6.5e-20	1e-13	0.43	1	0.001	0.0015
107890	SFRG%NTE	0.29	7	5	3.3e-15	1.1e-07	0.021	1	0.001	0.0015
107891	SSGL%YNE	0.29	6	5	7e-22	5.2e-14	0.4	0.023	0.001	0.0015
107892	SLAG%NNE	0.29	11	6	1.5e-19	3.1e-12	0.75	0.052	0.001	0.0012
107893	SFSG%NTE	0.29	9	7	1.5e-18	2.5e-11	0.071	1	0.001	0.00086
107894	SPGL%YNE	0.29	7	6	3.5e-18	1.8e-11	0.42	0.37	0.001	0.0012
107895	RRQG%TGE	0.29	9	5	2.5e-24	1.9e-18	0.91	1	0.001	0.0015
107896	SLAQ%NTE	0.29	6	6	7.6e-14	5e-07	0.13	1	0.001	0.0012
107897	SLSR%TDT	0.29	5	5	1.4e-17	1.6e-09	0.006	1	0.001	0.0015
107898	SLAG%GNE	0.29	10	9	5.9e-17	6.6e-10	0.84	0.22	0.001	0.00048
107899	SRLA%TGE	0.29	5	5	8.6e-17	1.2e-10	0.5	1	0.001	0.0015
107900	SRTG%NSP	0.29	8	6	4.8e-17	6.4e-11	0.62	1	0.001	0.0012
107901	SLAG%NEK	0.29	6	5	7.5e-18	5.6e-10	0.032	0.29	0.001	0.0015
107902	SLDR%NTE	0.29	15	9	1.3e-23	7.7e-17	0.35	1	0.001	0.00048
107903	SRDS%SYE	0.29	5	5	9.1e-16	3.1e-09	0.2	1	0.001	0.0015
107904	SQAG%QET	0.29	5	5	2.7e-16	2.3e-08	0.008	1	0.001	0.0015
107905	SQGT%NQP	0.29	7	5	3.5e-20	1.1e-12	0.022	1	0.001	0.0015
107906	SLAG%GYG	0.29	10	6	3e-17	4.1e-11	0.6	1	0.001	0.0012
107907	RLAG%TGE	0.29	13	9	3.3e-24	4e-16	0.16	0.1	0.001	0.00048
107908	SYDR%NTE	0.29	7	5	2.1e-15	1.9e-08	0.076	1	0.001	0.0015
107909	RDRG%TGE	0.29	6	5	1.1e-14	2.3e-08	0.33	1	0.001	0.0015
107910	SYSG%SYE	0.29	8	8	8e-14	1.3e-06	0.19	0.38	0.001	0.00083
107911	SFGG%NYG	0.29	6	5	1.3e-18	1.5e-11	0.19	0.3	0.001	0.0015
107912	SGTG%NYG	0.29	9	7	8.4e-14	3.8e-07	0.61	0.42	0.001	0.00086
107913	SEQG%NTE	0.29	8	5	2e-17	5.6e-11	0.24	1	0.001	0.0015
107914	SLGP%TDT	0.29	10	5	2.3e-24	8.5e-18	0.39	0.48	0.001	0.0015
107915	GLAG%QET	0.29	5	5	5.8e-17	1.2e-09	0.034	1	0.001	0.0015
107916	SETG%NYG	0.29	6	5	1.5e-17	3.6e-10	0.028	1	0.001	0.0015
107917	SFAG%NTE	0.29	7	5	5.6e-20	1e-13	0.37	1	0.001	0.0015
107918	SSRG%NQP	0.29	6	5	1.1e-14	1.2e-08	0.65	1	0.001	0.0015
107919	SWTG%TGE	0.29	9	5	1.8e-23	3.1e-15	0.009	0.43	0.001	0.0015
107920	SQGL%TDT	0.29	7	6	1.4e-15	9.2e-09	0.12	1	0.001	0.0012
107921	SLRG%TDT	0.29	13	7	1.6e-24	5.9e-17	0.052	0.61	0.001	0.00086
107922	SSGR%YNE	0.29	5	5	1.8e-18	2.4e-12	0.52	1	0.001	0.0015
107923	SLGR%QET	0.29	12	7	1.2e-23	5.9e-17	0.24	1	0.001	0.00086
107924	SPRG%NTE	0.29	12	7	4.9e-21	9.3e-15	0.62	1	0.001	0.00086
107925	SLSR%SYE	0.29	7	5	1.3e-16	3.6e-10	0.74	0.34	0.001	0.0015
107926	SLQG%NEK	0.29	8	5	4e-13	3.7e-07	0.74	1	0.001	0.0015
107927	SPDR%NQP	0.29	8	6	1.1e-18	3.4e-11	0.41	0.064	0.001	0.0012
107928	SRSG%QET	0.29	6	5	7e-16	1.2e-08	0.041	1	0.001	0.0015
107929	SPLAG%ET	0.29	8	6	1.8e-22	7.8e-16	0.2	1	0.001	0.0012
107930	SPGLG%DT	0.29	5	5	1.1e-16	1.1e-08	0.007	1	0.001	0.0015
107931	SQDGG%YE	0.29	5	5	1.6e-14	5e-07	0.065	0.33	0.001	0.0015
107932	SLDRG%TE	0.29	19	8	4.6e-32	1.2e-24	0.047	1	0.001	0.00083
107933	SFRQG%YE	0.29	5	5	2.7e-14	1.1e-07	0.17	1	0.001	0.0015
107934	SESGG%YE	0.29	5	5	4.1e-21	1e-11	0.001	0.27	0.001	0.0015
107935	SSGTS%YE	0.29	9	6	1.4e-15	1.9e-08	0.85	0.071	0.001	0.0012
107936	SLGGA%TE	0.29	5	5	6.9e-16	1.2e-08	0.28	0.15	0.001	0.0015
107937	SLASG%YE	0.29	10	7	1.4e-22	5.9e-16	0.62	0.46	0.001	0.00086
107938	SLGTG%NE	0.29	12	10	9.4e-19	6.5e-12	0.87	0.53	0.001	0.00031
107939	SRLAG%GE	0.29	5	5	2.3e-18	3.1e-12	0.51	1	0.001	0.0015
107940	SPGQG%HE	0.29	4	5	6.5e-14	4.6e-07	0.098	1	0.001	0.0015
107941	SSGQG%ET	0.29	15	7	6e-33	1.8e-26	0.62	0.63	0.001	0.00086
107942	SRGQG%ET	0.29	7	5	5.8e-19	6.4e-11	0.11	0.057	0.001	0.0015
107943	RLAGG%YE	0.29	10	9	1.2e-31	5e-22	0.001	0.5	0.001	0.00048
107944	SSGTG%YG	0.29	13	8	8.2e-23	8.4e-16	0.21	0.56	0.001	0.00083
107945	SFGQG%GE	0.29	6	6	1.1e-17	1.5e-11	0.61	1	0.001	0.0012
107946	SLGPG%DT	0.29	6	5	1.1e-20	3.1e-13	0.025	1	0.001	0.0015
107947	SPRGG%GE	0.29	6	5	1.5e-17	1.5e-10	0.065	1	0.001	0.0015
107948	SLGGG%TE	0.29	19	9	2.2e-27	6.6e-20	0.49	0.15	0.001	0.00048
107949	SQDRG%SP	0.29	5	5	2.4e-18	6.2e-10	0.094	0.028	0.001	0.0015
107950	TGLAG%YE	0.29	6	6	3.2e-20	3.1e-13	0.084	1	0.001	0.0012
107951	RTSGG%ET	0.29	5	5	2.3e-15	4.7e-09	0.34	1	0.001	0.0015
107952	SRDRG%YE	0.29	20	13	1.7e-36	5.1e-29	0.44	1	0.001	7.7e-05
107953	SSRTG%YG	0.29	6	5	2.3e-13	7.7e-06	0.63	0.032	0.001	0.0015
107954	SPPGQ%YG	0.29	8	5	6.6e-20	4.2e-13	0.24	0.45	0.001	0.0015
107955	SLGGA%YG	0.29	11	5	1.5e-19	1.2e-12	0.085	1	0.001	0.0015
107956	SRAGG%ET	0.29	5	5	2e-11	7.1e-05	0.19	1	0.001	0.0015
107957	SLVGT%YE	0.29	5	5	2.3e-15	4.4e-08	0.036	1	0.001	0.0015
107958	SRDRG%ET	0.29	10	8	3e-21	1.2e-13	0.029	1	0.001	0.00083
107959	SYSGG%YE	0.29	11	7	3.1e-18	2.4e-11	0.3	0.51	0.001	0.00086
107960	SLSGR%YE	0.29	7	6	8.8e-18	5.2e-11	0.14	1	0.001	0.0012
107961	SPRTG%GE	0.29	6	5	1.5e-17	1.2e-10	0.089	1	0.001	0.0015
107962	RRTSG%YE	0.29	6	6	4.2e-16	3.1e-09	0.11	1	0.001	0.0012
107963	SGGQG%QP	0.29	5	5	1.2e-12	2.6e-06	0.31	1	0.001	0.0015
107964	SPRDR%NE	0.29	7	5	9.9e-20	1.1e-12	0.063	1	0.001	0.0015
107965	SYSTG%TE	0.29	6	5	1.2e-17	8.3e-09	0.001	1	0.001	0.0015
107966	SLGSG%YG	0.29	8	5	2.8e-18	3.4e-11	0.38	0.15	0.001	0.0015
107967	SLAAG%YE	0.29	6	6	3.6e-18	1.5e-11	0.19	1	0.001	0.0012
107968	SGTGG%NE	0.29	7	6	2.7e-23	1.1e-16	0.2	1	0.001	0.0012
107969	SFGTG%TE	0.29	9	6	1.6e-24	8.5e-18	0.32	0.5	0.001	0.0012
107970	SEGTG%QP	0.29	5	5	1e-16	2.8e-09	0.025	1	0.001	0.0015
107971	SPDRG%QP	0.29	7	5	1.1e-21	8.4e-14	0.15	0.059	0.001	0.0015
107972	SLAGAG%E	0.29	7	5	1.1e-15	8.3e-09	0.62	0.15	0.001	0.0015
107973	SPRQGA%E	0.29	6	5	7.7e-20	2.4e-12	0.022	1	0.001	0.0015
107974	SPGQGY%E	0.29	6	5	1.2e-20	3.1e-13	0.083	0.32	0.001	0.0015
107975	SPGTGA%E	0.29	6	6	1.6e-13	4e-07	0.34	1	0.001	0.0012
107976	%PGTSGYNE	0.29	9	7	3.3e-26	3.2e-18	0.012	1	0.001	0.00086
107977	%PGLAGYNE	0.29	9	6	2.6e-17	6.4e-11	0.34	1	0.001	0.0012
107978	S%RGSSGNT	0.29	5	5	1.2e-12	2.6e-06	0.32	1	0.001	0.0015
107979	S%AGSSYNE	0.29	16	9	2.7e-23	1.8e-16	0.93	0.35	0.001	0.00048
107980	S%TGGGTDT	0.29	8	6	4.9e-18	5.6e-11	0.072	1	0.001	0.0012
107981	S%DRGSNQP	0.29	12	8	1.1e-17	7.1e-11	0.18	1	0.001	0.00083
107982	S%PGQGAYE	0.29	10	10	2.8e-22	6.4e-15	0.66	0.21	0.001	0.00031
107983	S%RTSGSYE	0.29	15	8	5.4e-18	3.6e-10	0.19	0.097	0.001	0.00083
107984	S%DGATNEK	0.29	5	5	1.1e-17	1.2e-10	0.2	0.31	0.001	0.0015
107985	S%LAGPYNE	0.29	7	7	3.1e-16	8.3e-10	0.43	1	0.001	0.00086
107986	S%AGTGSYE	0.29	5	5	8.6e-17	1.2e-10	0.5	1	0.001	0.0015
107987	S%TSGNTGE	0.29	13	7	1.2e-17	6.6e-11	0.8	0.28	0.001	0.00086
107988	S%SGVGTDT	0.29	6	5	3.5e-17	3.6e-10	0.22	0.31	0.001	0.0015
107989	S%SGTSYNE	0.29	7	5	4.3e-23	1.1e-16	0.27	1	0.001	0.0015
107990	S%TSGNTDT	0.29	6	5	7.6e-17	1.2e-10	0.44	1	0.001	0.0015
107991	S%TGANTGE	0.29	8	6	1.3e-19	4.2e-13	0.59	0.43	0.001	0.0012
107992	S%TSGGYNE	0.29	18	12	5.1e-23	2.7e-15	1	0.12	0.001	0.00015
107993	S%RLAGGET	0.29	7	5	2.3e-23	2.2e-16	0.074	1	0.001	0.0015
107994	S%GLAVYNE	0.29	9	7	2e-26	2.4e-19	0.39	0.25	0.001	0.00086
107995	S%SGGAGET	0.29	6	5	5.1e-18	1.5e-11	0.23	1	0.001	0.0015
107996	S%PGSGANV	0.29	5	5	3e-15	1.6e-08	0.13	1	0.001	0.0015
107997	S%GAGSYNE	0.29	5	6	2.3e-16	2.8e-09	0.069	1	0.001	0.0012
107998	S%RDRGNTE	0.29	5	5	8.5e-17	6.2e-10	0.094	1	0.001	0.0015
107999	S%GTGASYE	0.29	7	6	2.4e-15	9.2e-09	0.21	1	0.001	0.0012
108000	S%SRGSTDT	0.29	5	5	1.3e-20	1.8e-14	0.49	1	0.001	0.0015
108001	S%RTGSSYE	0.29	8	7	4.3e-19	5.5e-13	0.9	1	0.001	0.00086
108002	S%DRGSSYE	0.29	6	5	6.7e-13	2.5e-06	0.62	0.3	0.001	0.0015
108003	S%GQGLSYE	0.29	8	6	7.1e-24	5.9e-16	0.025	0.4	0.001	0.0012
108004	S%TRSSYNE	0.29	6	5	1.1e-16	1.2e-10	0.61	1	0.001	0.0015
108005	S%GLADTGE	0.29	9	5	3.8e-20	1.2e-13	0.21	1	0.001	0.0015
108006	S%GTGGTYE	0.29	10	5	2.9e-20	2.3e-14	0.85	1	0.001	0.0015
108007	S%LAGGLDT	0.29	7	6	5.9e-15	1.9e-08	0.25	1	0.001	0.0012
108008	S%GPYSNQP	0.29	9	5	2.8e-17	3.4e-11	0.57	1	0.001	0.0015
108009	S%GGGGYNE	0.29	6	5	1e-13	2.2e-07	0.32	1	0.001	0.0015
108010	S%SSGSSYE	0.29	9	5	4.7e-19	6.5e-12	0.28	0.17	0.001	0.0015
108011	S%QGGSNQP	0.29	7	6	1.2e-19	3.1e-13	0.31	1	0.001	0.0012
108012	R%DRSSYNE	0.29	5	5	1.7e-19	1.2e-10	0.001	1	0.001	0.0015
108013	SL%GANTGE	0.29	17	7	1.1e-28	1.7e-22	0.74	1	0.001	0.00086
108014	SQ%RGSSYE	0.29	6	6	2.8e-16	3.5e-09	0.22	0.3	0.001	0.0012
108015	SE%GYSNQP	0.29	6	5	2.2e-20	1.5e-11	0.001	1	0.001	0.0015
108016	SF%GSSYNE	0.29	14	7	1e-28	2.3e-22	0.51	1	0.001	0.00086
108017	SL%GGLQET	0.29	6	5	2.6e-15	9.2e-09	0.2	1	0.001	0.0015
108018	SL%GGSYNE	0.29	26	13	0	0	0.29	1	0.001	7.7e-05
108019	SF%AGGYNE	0.29	6	5	3.3e-11	5e-05	0.46	1	0.001	0.0015
108020	SL%LAGVNE	0.29	7	5	4.1e-23	6.1e-17	0.47	1	0.001	0.0015
108021	SL%GQSNQP	0.29	6	5	7.5e-16	4.3e-08	0.012	1	0.001	0.0015
108022	SR%GANTGE	0.29	7	5	2.9e-23	3.1e-17	0.65	1	0.001	0.0015
108023	SP%AGGQET	0.29	7	5	3.5e-22	7.8e-16	0.31	1	0.001	0.0015
108024	SL%TGVNTE	0.29	8	7	5.2e-18	3.6e-10	0.037	0.46	0.001	0.00086
108025	SL%SGGYNE	0.29	13	8	1.1e-26	2.4e-19	0.095	0.56	0.001	0.00083
108026	SL%AGNTGE	0.29	8	5	2.1e-21	3.1e-15	0.46	1	0.001	0.0015
108027	SL%TSGSNE	0.29	8	5	2e-22	1.5e-14	0.41	0.022	0.001	0.0015
108028	SP%QGSYNE	0.29	10	5	4.1e-18	6.5e-12	0.85	0.51	0.001	0.0015
108029	SL%SGSYNE	0.29	14	8	7.8e-23	1.8e-16	0.53	1	0.001	0.00083
108030	SL%GESTDT	0.29	5	5	1.7e-17	1.2e-10	0.096	1	0.001	0.0015
108031	SL%LSGANV	0.29	7	6	9.5e-18	5.6e-11	0.42	0.34	0.001	0.0012
108032	SE%GSSYNE	0.29	7	7	3.3e-22	3.3e-15	0.12	1	0.001	0.00086
108033	SL%AGTYNE	0.29	6	5	1.9e-19	3.1e-13	0.42	1	0.001	0.0015
108034	SQG%GNTGE	0.29	6	5	2.6e-16	1e-09	0.17	1	0.001	0.0015
108035	SQE%SSYNE	0.29	5	5	2.3e-16	6.7e-09	0.089	0.27	0.001	0.0015
108036	SLE%SGANV	0.29	8	6	5.5e-20	1.1e-13	0.42	1	0.001	0.0012
108037	SPT%GSYNE	0.29	8	5	4.9e-15	1.9e-08	0.18	1	0.001	0.0015
108038	SLR%GSTDT	0.29	5	5	2.7e-18	3.1e-12	0.62	1	0.001	0.0015
108039	SLG%GLTDT	0.29	5	5	3.2e-13	2.6e-06	0.34	0.25	0.001	0.0015
108040	SLG%GGNQP	0.29	12	9	5.2e-21	1.2e-13	0.81	0.11	0.001	0.00048
108041	SVG%GSSYE	0.29	7	5	2.7e-22	1.8e-11	0.001	0.01	0.001	0.0015
108042	SLA%TSTDT	0.29	5	5	2.7e-19	3.1e-12	0.19	0.32	0.001	0.0015
108043	SLTG%STDT	0.29	11	7	4.9e-21	2.4e-14	0.24	1	0.001	0.00086
108044	SPPG%STDT	0.29	6	5	3.3e-18	1.8e-11	0.12	1	0.001	0.0015
108045	SQDR%STDT	0.29	5	5	2.9e-12	6.3e-06	0.31	1	0.001	0.0015
108046	SLDG%SNQP	0.29	12	8	1.9e-29	8.2e-20	0.07	0.004	0.001	0.00083
108047	SPTG%GNQP	0.29	7	6	2.5e-17	9.2e-09	0.071	0.032	0.001	0.0012
108048	SRTG%NTGE	0.29	6	5	1.4e-16	1.5e-10	0.61	1	0.001	0.0015
108049	SQDG%STDT	0.29	5	5	1.5e-14	1.2e-07	0.089	1	0.001	0.0015
108050	SQDR%SNQP	0.29	10	6	5.8e-19	2.6e-12	0.37	0.49	0.001	0.0012
108051	SGGG%STDT	0.29	5	5	2.2e-15	4.7e-09	0.32	1	0.001	0.0015
108052	SPPG%GTDT	0.29	5	5	1.9e-15	2.8e-09	0.48	1	0.001	0.0015
108053	SPGQ%NTGE	0.29	9	6	1.4e-17	1.8e-11	0.63	1	0.001	0.0012
108054	SPTG%NTGE	0.29	8	6	1.5e-17	8.3e-10	0.46	0.032	0.001	0.0012
108055	SEGG%SNQP	0.29	7	5	2.6e-21	1e-13	0.017	1	0.001	0.0015
108056	SPDR%SNQP	0.29	5	5	8.1e-16	3.1e-09	0.18	1	0.001	0.0015
108057	SPTS%SYNE	0.29	7	5	2.8e-15	3.1e-09	0.63	1	0.001	0.0015
108058	SLRG%NTGE	0.29	6	5	2.1e-18	1.6e-11	0.091	1	0.001	0.0015
108059	SSTG%SGNT	0.29	10	6	1.3e-23	2.8e-17	0.37	1	0.001	0.0012
108060	SLAGG%GET	0.29	5	5	1.5e-17	1.2e-10	0.087	1	0.001	0.0015
108061	SRTSG%QET	0.29	7	7	4.7e-15	1.2e-08	0.47	1	0.001	0.00086
108062	SPDRG%YNE	0.29	11	6	1.7e-19	1.2e-12	0.2	0.58	0.001	0.0012
108063	SPGQG%NQP	0.29	12	8	1.7e-22	5.3e-16	0.39	1	0.001	0.00083
108064	SELAG%YNE	0.29	11	5	2.7e-23	2e-14	0.011	0.085	0.001	0.0015
108065	SLASG%TDT	0.29	8	6	6.2e-19	2.9e-12	0.41	0.43	0.001	0.0012
108066	SLLAG%SYE	0.29	9	6	1.4e-21	2.6e-15	0.44	1	0.001	0.0012
108067	SLGAG%NTE	0.29	8	6	1e-23	3.2e-17	0.63	0.42	0.001	0.0012
108068	SYSGG%TDT	0.29	6	5	1.3e-20	3.1e-13	0.029	1	0.001	0.0015
108069	SPLAG%TDT	0.29	9	7	1.5e-18	2.9e-12	0.6	1	0.001	0.00086
108070	SVAGG%YNE	0.29	8	5	2.8e-16	8.3e-10	0.23	1	0.001	0.0015
108071	SRTSG%TGE	0.29	6	5	2.3e-19	8.4e-13	0.18	1	0.001	0.0015
108072	SQGLA%YNE	0.29	9	6	6.2e-20	3.1e-13	0.17	1	0.001	0.0012
108073	SLTSG%TDT	0.29	15	7	6.8e-28	2.1e-21	0.6	0.65	0.001	0.00086
108074	SSGQG%YNE	0.29	9	6	1.1e-18	1.1e-12	0.84	1	0.001	0.0012
108075	SSTGG%TDT	0.29	5	5	8.8e-16	3.1e-09	0.19	1	0.001	0.0015
108076	SLLAG%NNE	0.29	9	5	1.2e-21	3.1e-15	0.27	1	0.001	0.0015
108077	SLGGG%NQP	0.29	8	5	1.2e-17	3.4e-11	0.25	1	0.001	0.0015
108078	SPGQG%NTE	0.29	9	7	6.7e-18	3.6e-11	0.47	0.46	0.001	0.00086
108079	SLGAG%YNE	0.29	11	7	1.4e-27	2.2e-20	0.074	1	0.001	0.00086
108080	SLGTGG%YE	0.29	10	7	2.3e-16	3.6e-10	0.75	1	0.001	0.00086
108081	SYSGTG%YE	0.29	10	7	3.3e-24	8.7e-15	0.001	0.44	0.001	0.00086
108082	SLRTGG%TE	0.29	7	5	1.6e-17	2.4e-11	0.46	1	0.001	0.0015
108083	SA%YE	0.3	26	17	5.1e-38	2e-29	0.24	0.11	0.001	9.5e-05
108084	G%GNQP	0.3	19	16	3.5e-26	2.9e-18	0.14	1	0.001	8.6e-05
108085	S%DRNTE	0.3	38	16	0	0	0.97	0.18	0.001	8.6e-05
108086	%QNTE	0.31	21	15	1.2e-34	7.9e-27	0.46	0.36	0.001	9.5e-05
108087	%RNTE	0.31	29	26	1.6e-40	2e-31	0.16	0.13	0.001	3.8e-05
108088	S%NYG	0.31	37	21	0	2.8e-45	0.049	0.45	0.001	9.6e-05
108089	S%GHE	0.31	15	14	1.2e-28	2.1e-21	0.77	1	0.001	7.4e-05
108090	SL%ET	0.31	94	20	0	0	1	0.08	0.001	8.1e-05
108091	RE%YE	0.31	20	13	3.8e-26	1.5e-16	0.043	0.074	0.001	7.7e-05
108092	SP%NE	0.31	34	15	9.1e-40	2.3e-32	0.83	0.49	0.001	9.5e-05
108093	%DRGYE	0.31	18	15	3.9e-31	5.5e-23	0.62	0.12	0.001	9.5e-05
108094	%GTSYE	0.31	12	13	2e-27	7.7e-17	0.001	0.34	0.001	7.7e-05
108095	S%GNQP	0.31	47	24	0	6.4e-41	0.96	0.18	0.001	8.4e-05
108096	R%GQET	0.31	15	14	5.9e-30	2e-22	0.39	1	0.001	7.4e-05
108097	T%GNTE	0.31	13	13	3.2e-24	8.9e-17	0.47	1	0.001	7.7e-05
108098	RG%TGE	0.31	15	13	1.3e-26	1.4e-18	0.19	0.59	0.001	7.7e-05
108099	SLG%TE	0.31	56	19	0	2.3e-37	0.87	0.029	0.001	0.00011
108100	S%GLNTE	0.31	44	20	0	2e-42	1	0.002	0.001	8.1e-05
108101	S%TGGYE	0.31	35	15	2.5e-44	6e-37	1	0.43	0.001	9.5e-05
108102	SL%LNTE	0.31	35	13	0	9.1e-36	0.082	0.002	0.001	7.7e-05
108103	RG%SSYE	0.31	16	13	3.5e-20	3.7e-11	0.02	0.61	0.001	7.7e-05
108104	SRD%SYE	0.31	28	15	1.5e-34	1.9e-26	1	0.084	0.001	9.5e-05
108105	S%GQGAYE	0.31	31	19	3.4e-44	5.4e-37	1	0.56	0.001	0.00011
108106	SL%GSSYE	0.31	37	14	4.6e-44	1.8e-35	0.27	0.13	0.001	7.4e-05
108107	SS%SGANV	0.31	20	13	6.9e-37	5.5e-29	0.17	1	0.001	7.7e-05
108108	SQG%SNQP	0.31	16	14	1.9e-26	2.7e-18	0.097	1	0.001	7.4e-05
108109	SRDR%NTE	0.31	17	13	6.6e-23	1e-13	0.23	0.037	0.001	7.7e-05
108110	S%LAGGTDT	0.31	33	14	2.6e-35	6e-27	0.93	0.062	0.001	7.4e-05
108111	S%GGSGANV	0.31	27	13	6e-44	3.4e-36	0.99	0.23	0.001	7.7e-05
108133	%DTE	0.32	14	11	5.2e-24	1.4e-16	0.15	1	0.001	0.00024
108151	S%NE	0.32	35	22	2.3e-35	1.2e-27	0.55	0.47	0.001	7.5e-05
108453	SG%ET	0.32	14	12	1.7e-25	1.2e-18	0.92	1	0.001	0.00015
108457	QG%YG	0.32	11	11	3.4e-22	9.3e-15	0.15	1	0.001	0.00024
108459	RR%TE	0.32	13	11	6.3e-24	1.8e-16	0.22	0.69	0.001	0.00024
108505	GG%ET	0.32	12	11	2.3e-25	1.6e-17	0.11	0.56	0.001	0.00024
108843	%GDTGE	0.32	14	11	1.2e-21	2.4e-14	0.34	0.63	0.001	0.00024
109205	R%ANTE	0.32	11	11	3.2e-22	3.1e-15	0.43	1	0.001	0.00024
109207	S%DGYE	0.32	21	12	9.8e-29	6.6e-21	0.64	0.15	0.001	0.00015
109257	S%EGYE	0.32	16	11	7.7e-27	4.4e-20	0.73	1	0.001	0.00024
109437	SV%GGE	0.32	14	12	4.1e-24	8.7e-15	0.005	0.61	0.001	0.00015
109439	SE%GYG	0.32	16	12	6.4e-26	3.2e-18	0.34	0.39	0.001	0.00015
109463	SE%SYE	0.32	18	12	3.5e-30	4.1e-23	0.8	0.68	0.001	0.00015
109501	GG%NQP	0.32	15	11	5.8e-25	1.9e-16	0.013	1	0.001	0.00024
109505	SR%GNE	0.32	13	11	1.2e-24	1.6e-17	0.31	1	0.001	0.00024
109515	GR%SYE	0.32	10	10	1.6e-21	3.1e-13	0.016	1	0.001	0.00031
109807	SGG%NE	0.32	11	10	5.6e-22	8.7e-15	0.84	0.24	0.001	0.00031
109921	RGG%YG	0.32	13	10	7.8e-32	1.2e-22	0.002	1	0.001	0.00031
110908	R%SGTDT	0.32	11	10	1e-26	8.2e-20	0.4	1	0.001	0.00031
110910	S%GTTYE	0.32	17	12	8.3e-25	8.5e-18	0.97	0.65	0.001	0.00015
110958	S%RGNQP	0.32	18	10	3.1e-28	2.1e-21	0.69	0.7	0.001	0.00031
110988	S%GTGNE	0.32	12	10	9.4e-19	1.3e-11	0.96	0.24	0.001	0.00031
111081	S%GGGGE	0.32	13	10	9.9e-22	2.4e-14	0.13	1	0.001	0.00031
111414	SL%GSYE	0.32	44	17	0	2.3e-40	0.88	0.1	0.001	9.5e-05
111422	SE%GNQP	0.32	13	10	2.2e-28	6.3e-19	0.18	0.006	0.001	0.00031
111482	SS%GGTE	0.32	14	11	2.9e-26	2.4e-19	0.88	0.57	0.001	0.00024
111516	SE%GNTE	0.32	13	10	2.1e-34	1.4e-25	0.18	0.027	0.001	0.00031
111892	SRD%TYE	0.32	11	11	2.6e-23	6.4e-15	0.031	0.53	0.001	0.00024
111899	SFG%TYE	0.32	12	10	8.8e-18	6.4e-11	0.44	1	0.001	0.00031
111931	SPG%SYE	0.32	39	17	3.6e-40	6.9e-32	0.99	0.056	0.001	9.5e-05
111951	SLS%YNE	0.32	19	10	2.2e-31	3.6e-24	0.99	0.2	0.001	0.00031
111961	SEG%NTE	0.32	14	11	2.4e-24	1.1e-15	0.21	0.045	0.001	0.00024
111982	SPG%YNE	0.32	15	12	5.5e-33	1.4e-25	0.41	0.62	0.001	0.00015
112007	GQG%TDT	0.32	10	10	7.1e-22	2.6e-15	0.86	1	0.001	0.00031
112025	GTG%NQP	0.32	10	10	1.3e-18	2.7e-11	0.15	1	0.001	0.00031
112050	SRD%NYG	0.32	21	11	1.9e-31	3.6e-24	0.95	0.23	0.001	0.00024
112057	SPD%NTE	0.32	12	11	7.2e-24	1.8e-16	0.17	1	0.001	0.00024
112374	SLGL%YE	0.32	21	10	8.8e-34	1.4e-25	0.68	0.03	0.001	0.00031
112413	RLAG%YE	0.32	22	18	2.8e-36	5.1e-28	0.13	0.5	0.001	8.6e-05
113742	S%GSSYNE	0.32	28	17	3.2e-34	5.7e-27	0.9	0.66	0.001	9.5e-05
113770	S%TSGTDT	0.32	16	10	2.8e-22	1.5e-15	0.94	0.64	0.001	0.00031
113774	S%LAGTDT	0.32	15	10	2.4e-25	1.2e-18	0.62	1	0.001	0.00031
113931	S%AGGSYE	0.32	21	11	2.6e-35	1.7e-28	0.64	1	0.001	0.00024
114435	SR%GSSYE	0.32	12	10	8.1e-21	1.2e-13	0.38	0.56	0.001	0.00031
116099	SPGQG%NE	0.32	12	11	2e-16	5e-09	0.58	0.28	0.001	0.00024
116144	SVGQG%YE	0.32	16	10	2.5e-22	1.1e-15	0.74	1	0.001	0.00031
116203	RPGQG%YE	0.32	14	10	1.1e-18	1.6e-10	0.46	0.046	0.001	0.00031
116320	SLGTG%YG	0.32	13	10	2e-26	2.4e-19	0.53	0.5	0.001	0.00031
116368	SLGGG%YE	0.32	21	11	2.4e-27	3e-19	0.15	0.23	0.001	0.00024
117231	S%RGSSYNE	0.32	17	10	1.4e-33	6e-27	0.73	1	0.001	0.00031
119638	SLTSGG%NE	0.33	12	8	6.8e-21	9.6e-14	0.68	0.13	0.001	0.00083
119639	%NNE	0.33	10	9	5.1e-25	2.2e-14	0.001	0.049	0.001	0.00048
119640	S%GTSGSTDT	0.33	14	9	2.3e-26	6.3e-19	0.43	0.18	0.001	0.00048
119641	%QGAE	0.33	11	9	1.7e-25	1.6e-17	0.15	0.15	0.001	0.00048
119642	E%NTE	0.33	16	15	1.5e-23	3.8e-13	0.001	0.41	0.001	9.5e-05
119643	G%DYG	0.33	8	8	5.1e-20	2.7e-12	0.023	1	0.001	0.00083
119644	S%PGE	0.33	25	16	2.1e-40	2.9e-32	0.34	0.25	0.001	8.6e-05
119645	S%PDT	0.33	18	9	3.2e-20	8.1e-13	0.69	0.12	0.001	0.00048
119646	S%TNE	0.33	11	9	1.1e-20	3.1e-12	0.68	0.011	0.001	0.00048
119647	RE%GE	0.33	8	8	5.3e-18	3.6e-10	0.018	1	0.001	0.00083
119648	SA%YG	0.33	12	8	1.7e-20	4.2e-13	0.55	0.087	0.001	0.00083
119649	RL%GE	0.33	10	9	6.8e-16	1.7e-09	0.85	1	0.001	0.00048
119650	TG%GE	0.33	9	9	5.3e-12	1.5e-05	0.74	1	0.001	0.00048
119651	SW%GE	0.33	8	8	1.5e-13	3.7e-07	0.5	1	0.001	0.00083
119652	SE%HE	0.33	8	9	3.4e-19	3.1e-10	0.041	0.057	0.001	0.00048
119653	SFR%E	0.33	11	9	5.2e-22	2.2e-15	0.5	1	0.001	0.00048
119654	SSL%E	0.33	16	9	2.5e-33	6e-27	0.89	1	0.001	0.00048
119655	%GGNYG	0.33	19	16	9.4e-29	4.9e-21	0.33	0.68	0.001	8.6e-05
119656	%EGTDT	0.33	10	9	1e-20	1.2e-12	0.27	0.064	0.001	0.00048
119657	S%PGYE	0.33	11	9	3.6e-22	8.7e-15	0.57	0.15	0.001	0.00048
119658	S%GPYE	0.33	22	16	7.4e-30	3.9e-22	0.93	0.24	0.001	8.6e-05
119659	S%GDTE	0.33	28	15	1e-24	1e-16	1	0.11	0.001	9.5e-05
119660	S%SADT	0.33	11	9	1.2e-18	2.9e-12	0.86	1	0.001	0.00048
119661	SF%NQP	0.33	13	9	6.6e-17	6.6e-10	0.37	0.57	0.001	0.00048
119662	SG%GTE	0.33	11	8	2.1e-17	1.7e-09	0.23	0.066	0.001	0.00083
119663	SV%GET	0.33	9	8	7.3e-21	6.5e-12	0.003	0.45	0.001	0.00083
119664	SY%GYG	0.33	12	8	6.7e-20	4.2e-13	0.19	1	0.001	0.00083
119665	RQG%YE	0.33	20	16	1.3e-28	5.1e-21	0.4	0.73	0.001	8.6e-05
119666	RRG%YE	0.33	9	8	4.2e-17	8.3e-11	0.62	1	0.001	0.00083
119667	SLD%YG	0.33	26	9	1.5e-41	1.6e-34	0.23	0.85	0.001	0.00048
119668	SSS%YE	0.33	16	9	7e-31	6.4e-24	0.23	1	0.001	0.00048
119669	SQG%QP	0.33	11	8	2.8e-21	2e-14	0.67	0.25	0.001	0.00083
119670	%DSLNTE	0.33	8	8	1.2e-18	7.1e-11	0.085	0.23	0.001	0.00083
119671	S%TSYNE	0.33	14	8	2.1e-26	2.6e-19	0.17	0.57	0.001	0.00083
119672	S%RGAYE	0.33	14	9	1.5e-22	8.4e-16	0.64	0.57	0.001	0.00048
119673	S%GSYNE	0.33	33	15	0	2.3e-40	0.83	0.3	0.001	9.5e-05
119674	S%ATNEK	0.33	9	8	1.3e-25	1.9e-18	0.085	1	0.001	0.00083
119675	S%GVNYG	0.33	8	8	1.7e-18	2.9e-12	0.71	1	0.001	0.00083
119676	S%PGANV	0.33	14	8	1.1e-30	2.1e-24	0.64	1	0.001	0.00083
119677	S%DSSYE	0.33	42	16	6.6e-43	8e-35	1	0.096	0.001	8.6e-05
119678	S%TGDYE	0.33	8	8	2.5e-19	1e-12	0.29	1	0.001	0.00083
119679	S%GAGYE	0.33	9	9	8.3e-28	4.5e-21	0.39	1	0.001	0.00048
119680	S%DSGNT	0.33	12	9	1.2e-24	5.9e-17	0.13	0.32	0.001	0.00048
119681	S%PGSYE	0.33	17	9	3.3e-25	7.1e-18	0.25	0.39	0.001	0.00048
119682	R%PSSYE	0.33	8	8	6.4e-20	1e-12	0.077	1	0.001	0.00083
119683	S%GRTDT	0.33	11	9	3.3e-23	7.7e-17	0.9	1	0.001	0.00048
119684	S%GRTYE	0.33	12	9	5.4e-20	5.4e-13	0.38	0.54	0.001	0.00048
119685	SS%VNTE	0.33	11	9	2.4e-24	1.6e-17	0.31	1	0.001	0.00048
119686	SS%GGYG	0.33	12	8	6.7e-21	8.7e-15	0.92	1	0.001	0.00083
119687	SL%DSYE	0.33	13	8	1.5e-27	6.3e-19	0.35	0.008	0.001	0.00083
119688	SR%GTDT	0.33	14	9	5.4e-28	8.2e-20	0.61	0.023	0.001	0.00048
119689	SV%ENTE	0.33	11	8	2.8e-23	7.7e-17	0.9	0.48	0.001	0.00083
119690	SP%GAYE	0.33	17	9	8e-23	2.7e-16	0.88	0.72	0.001	0.00048
119691	SD%SNQP	0.33	9	8	5.1e-13	4.3e-06	0.62	0.23	0.001	0.00083
119692	SRA%NTE	0.33	9	9	6.2e-20	3.1e-13	0.42	1	0.001	0.00048
119693	SLS%NQP	0.33	14	9	4.1e-23	1.1e-15	0.41	0.2	0.001	0.00048
119694	SPR%NTE	0.33	17	9	1.2e-24	3.2e-18	0.8	1	0.001	0.00048
119695	SLG%NYE	0.33	16	8	1e-24	8e-16	0.1	0.015	0.001	0.00083
119696	SQG%GTE	0.33	16	9	1.5e-29	1.3e-20	0.016	0.15	0.001	0.00048
119697	SRD%TGE	0.33	11	8	8.9e-22	2.6e-15	0.9	0.45	0.001	0.00083
119698	SWT%NTE	0.33	19	9	3.1e-22	4.5e-15	0.57	0.26	0.001	0.00048
119699	RGQG%QP	0.33	14	8	6.1e-28	1.2e-18	0.001	0.6	0.001	0.00083
119700	SRGGG%E	0.33	8	8	9.7e-19	1.8e-11	0.15	0.43	0.001	0.00083
119701	SLAGV%E	0.33	13	8	1.2e-20	1.9e-13	0.95	0.08	0.001	0.00083
119702	%SGGSYNE	0.33	12	8	2.5e-17	1.3e-10	0.9	0.27	0.001	0.00083
119703	%RGGSYNE	0.33	9	8	5.3e-22	6.6e-14	0.023	0.43	0.001	0.00083
119704	S%GQGADE	0.33	10	8	1.6e-14	7.6e-08	0.25	1	0.001	0.00083
119705	S%SGGYNE	0.33	11	9	5.3e-21	2.3e-14	0.95	0.51	0.001	0.00048
119706	S%GQGSYG	0.33	13	8	2.1e-18	3.1e-12	0.82	1	0.001	0.00083
119707	S%GRNTGE	0.33	15	9	3.5e-28	2.1e-21	0.36	1	0.001	0.00048
119708	S%GGAYNE	0.33	16	9	5.2e-30	1.7e-23	0.99	0.65	0.001	0.00048
119709	SR%GSNQP	0.33	11	8	8.9e-27	3.2e-18	0.15	0.022	0.001	0.00083
119710	SL%GGYNE	0.33	24	8	1.8e-42	3.8e-36	0.75	0.75	0.001	0.00083
119711	SV%GSTDT	0.33	13	8	1.6e-18	6.6e-11	0.19	0.16	0.001	0.00083
119712	SL%GSNYG	0.33	15	8	9.1e-29	2.4e-21	0.63	0.072	0.001	0.00083
119713	SG%YSNQP	0.33	10	8	5.3e-24	8.5e-18	0.75	1	0.001	0.00083
119714	SSG%GNQP	0.33	8	8	1.4e-17	6.4e-11	0.27	1	0.001	0.00083
119715	SLA%GGYE	0.33	8	8	8.4e-15	2.1e-08	0.48	1	0.001	0.00083
119716	SRG%NTGE	0.33	10	9	5.1e-20	1.5e-13	0.73	1	0.001	0.00048
119717	SRD%GNQP	0.33	10	8	1.2e-20	1e-13	0.14	1	0.001	0.00083
119718	SRQG%NQP	0.33	8	8	1.8e-21	5.5e-14	0.039	1	0.001	0.00083
119719	SLSG%QET	0.33	13	8	5.4e-28	2.4e-21	0.47	0.57	0.001	0.00083
119720	SLGT%QET	0.33	14	8	9.5e-26	3.8e-19	0.3	1	0.001	0.00083
119721	SLGQ%SYE	0.33	13	8	8e-23	1.9e-16	0.52	1	0.001	0.00083
119722	SRDR%SYE	0.33	14	8	1.4e-33	2.5e-27	0.66	1	0.001	0.00083
119723	SRGG%QET	0.33	9	9	8.8e-22	6.6e-14	0.26	0.11	0.001	0.00048
119724	SQDR%SYE	0.33	10	8	1.6e-16	3e-09	0.15	0.43	0.001	0.00083
119725	SLVG%SYE	0.33	18	8	1.6e-31	3.6e-24	0.31	0.17	0.001	0.00083
119726	SVGTG%YE	0.33	12	9	1.2e-19	1.3e-11	0.39	0.051	0.001	0.00048
119727	SQGQG%YE	0.33	15	8	6.8e-22	9.2e-14	0.044	0.2	0.001	0.00083
119728	SSGQG%TE	0.33	10	9	5.3e-19	1.2e-12	0.9	1	0.001	0.00048
119729	SSGQG%YG	0.33	18	9	4.7e-30	4.1e-23	0.24	1	0.001	0.00048
119730	SSGTGG%E	0.33	11	9	3.1e-21	2.5e-13	0.19	0.14	0.001	0.00048
119731	S%DRGSYNE	0.33	14	9	2.6e-23	1.8e-16	0.46	0.69	0.001	0.00048
119732	S%TSGTYNE	0.33	13	8	5.7e-23	7.7e-17	0.88	1	0.001	0.00083
119733	S%LAGGQET	0.33	16	8	8.7e-34	6e-27	0.44	0.4	0.001	0.00083
119734	S%LAGGPGE	0.33	11	9	3e-24	7.7e-17	0.33	0.25	0.001	0.00048
119735	SL%GGGNTE	0.33	10	8	1.9e-24	8.5e-18	0.27	1	0.001	0.00083
119736	SL%GGSSYE	0.33	11	8	2.6e-24	8.5e-18	0.38	1	0.001	0.00083
119737	SL%GNSNQP	0.33	12	8	4.9e-25	3.2e-18	0.18	1	0.001	0.00083
119738	SPG%SSYNE	0.33	16	9	4.1e-32	6.4e-24	0.4	0.034	0.001	0.00048
119739	SLGLA%YNE	0.33	14	8	1.1e-27	8.2e-20	0.33	0.05	0.001	0.00083
119740	SLRLAG%DT	0.34	4	3	1.2e-14	1.1e-08	0.18	1	0.001	0.0062
119741	G%P	0.34	5	5	3.2e-14	4.4e-08	0.51	1	0.001	0.0015
119742	SQGQGA%ET	0.34	3	3	2.3e-14	1.2e-07	0.032	1	0.001	0.0062
119743	P%T	0.34	3	3	7.2e-11	7.1e-05	0.16	1	0.001	0.0062
119744	SLEGRG%YE	0.34	3	3	1.8e-08	0.24	0.071	0.17	0.001	0.0062
119745	%FGE	0.34	4	4	2.4e-07	0.3	0.35	1	0.001	0.0023
119746	SYSTSG%NE	0.34	3	3	1e-11	2.5e-05	0.067	1	0.001	0.0062
119747	%GRG	0.34	4	4	3.3e-14	4.4e-08	0.32	1	0.001	0.0023
119748	SPAGTG%YE	0.34	5	4	6.7e-18	5.9e-12	0.48	1	0.001	0.0023
119749	%GEG	0.34	3	3	9.6e-08	0.48	0.032	1	0.001	0.0062
119750	SLGGQG%TE	0.34	5	5	7.9e-14	1.1e-05	0.005	1	0.001	0.0015
119751	%EDG	0.34	3	3	1.2e-14	1.1e-08	0.18	1	0.001	0.0062
119752	SQDRGL%TE	0.34	4	3	1.1e-15	4.2e-09	0.043	1	0.001	0.0062
119753	L%YE	0.34	5	5	1.7e-17	1.2e-10	0.095	1	0.001	0.0015
119754	SLDGTG%YE	0.34	6	6	6.4e-19	3.1e-12	0.17	1	0.001	0.0012
119755	S%SR	0.34	3	3	2.6e-11	2.5e-05	0.17	1	0.001	0.0062
119756	SQDRAG%YE	0.34	3	3	2.6e-13	5.5e-06	0.19	0.04	0.001	0.0062
119757	R%VE	0.34	3	3	8.4e-14	3.4e-06	0.004	1	0.001	0.0062
119758	SIGLAG%NE	0.34	5	4	1.2e-17	1.2e-10	0.043	1	0.001	0.0023
119759	K%YE	0.34	4	4	4e-13	5e-07	0.34	1	0.001	0.0023
119760	SLTGTG%TE	0.34	3	3	6.5e-21	1e-09	0.001	0.001	0.001	0.0062
119761	R%TG	0.34	4	4	1.7e-07	1	0.32	0.23	0.001	0.0023
119762	SSGLAG%GE	0.34	4	4	5e-14	4.4e-08	0.49	1	0.001	0.0023
119763	S%GL	0.34	4	4	6.9e-10	0.0044	0.32	0.21	0.001	0.0023
119764	SLGAGG%ET	0.34	5	3	2.8e-17	1.4e-10	0.032	1	0.001	0.0062
119765	GP%T	0.34	4	4	4e-14	5e-07	0.034	1	0.001	0.0023
119766	STGLAG%YE	0.34	4	3	3.3e-18	2.4e-11	0.35	0.064	0.001	0.0062
119767	RN%G	0.34	3	3	4.5e-13	5e-06	0.089	0.17	0.001	0.0062
119768	SLGLAL%NE	0.34	3	3	1.2e-06	1	0.19	1	0.001	0.0062
119769	RE%E	0.34	7	7	9.2e-20	1.8e-11	0.006	1	0.001	0.00086
119770	SSGGTG%YE	0.34	4	3	3.7e-12	1.8e-06	0.34	1	0.001	0.0062
119771	GP%G	0.34	3	3	4.2e-13	1e-06	0.065	1	0.001	0.0062
119772	SVAGGP%NE	0.34	3	3	6.2e-09	1	0.001	1	0.001	0.0062
119773	GSE%	0.34	4	4	4.9e-14	1.9e-06	0.011	1	0.001	0.0023
119774	SYGTGG%YE	0.34	4	4	4.3e-12	3e-05	0.3	0.2	0.001	0.0023
119775	SGD%	0.34	5	5	2.1e-08	0.48	0.03	1	0.001	0.0015
119776	SVGTSG%YE	0.34	4	4	8.7e-14	6.3e-06	0.03	0.2	0.001	0.0023
119777	RSD%	0.34	3	3	2.6e-07	0.48	0.088	1	0.001	0.0062
119778	SKLAGG%DT	0.34	4	3	2.6e-15	6.4e-09	0.32	0.2	0.001	0.0062
119779	GGN%	0.34	7	6	8.9e-13	5e-05	0.12	0.13	0.001	0.0012
119780	SLGTGG%GE	0.34	6	4	5.3e-17	1.2e-10	0.63	0.3	0.001	0.0023
119781	SDG%	0.34	4	4	1.5e-09	0.024	0.026	1	0.001	0.0023
119782	SLGGGG%DT	0.34	8	3	4.3e-14	9.2e-09	0.76	1	0.001	0.0062
119783	REV%	0.34	3	3	1.3e-07	0.12	0.18	1	0.001	0.0062
119784	SLGTGG%QP	0.34	7	4	1.2e-14	4.8e-06	0.069	0.016	0.001	0.0023
119785	GYN%	0.34	6	4	5.6e-16	3.6e-10	0.66	1	0.001	0.0023
119786	SLGQGA%YE	0.34	11	7	2.7e-31	5.7e-23	0.044	0.12	0.001	0.00086
119787	SPY%	0.34	3	3	2.6e-07	0.24	0.18	1	0.001	0.0062
119788	SQDGGG%YE	0.34	3	3	1.4e-15	1.2e-09	0.2	1	0.001	0.0062
119789	PGG%	0.34	3	3	8.5e-08	0.48	0.18	0.15	0.001	0.0062
119790	SPPGQG%EK	0.34	3	3	2.5e-13	3.4e-06	0.012	1	0.001	0.0062
119791	%EGGE	0.34	5	5	7.7e-15	1e-08	0.51	1	0.001	0.0015
119792	SLTGGA%DT	0.34	4	3	4.1e-17	1.1e-09	0.006	1	0.001	0.0062
119793	%LGAE	0.34	9	7	1.3e-15	3e-09	0.51	1	0.001	0.00086
119794	SLGAGG%DT	0.34	5	3	4.7e-15	3.5e-09	0.21	1	0.001	0.0062
119795	%YGNT	0.34	3	3	8.1e-16	1.1e-08	0.012	1	0.001	0.0062
119796	SPRQGA%TE	0.34	3	3	1.2e-14	1.1e-08	0.18	1	0.001	0.0062
119797	%EGNE	0.34	8	7	4.9e-20	4.2e-13	0.14	1	0.001	0.00086
119798	SLVGTG%TE	0.34	3	3	1.3e-16	1.1e-08	0.002	1	0.001	0.0062
119799	%GAGG	0.34	5	5	5.6e-16	1.1e-08	0.035	1	0.001	0.0015
119800	SSGTGG%QP	0.34	5	3	1e-18	2.4e-11	0.007	1	0.001	0.0062
119801	%NTDT	0.34	13	7	3.1e-29	9.3e-23	0.39	1	0.001	0.00086
119802	SLGLAE%NE	0.34	5	3	1.3e-22	1.8e-14	0.067	0.017	0.001	0.0062
119803	%EGHE	0.34	3	3	2.2e-08	0.48	0.17	0.043	0.001	0.0062
119804	SLGPGG%ET	0.34	3	3	2e-12	3.4e-06	0.095	1	0.001	0.0062
119805	%TEET	0.34	5	3	2.5e-14	8.8e-07	0.2	0.023	0.001	0.0062
119806	SPGQGA%GE	0.34	5	3	9.7e-13	4.6e-07	0.34	1	0.001	0.0062
119807	%PLNE	0.34	6	3	9.4e-16	3.6e-10	0.42	1	0.001	0.0062
119808	SGLAGG%ET	0.34	4	4	1.1e-13	4.6e-07	0.1	1	0.001	0.0023
119809	%PLET	0.34	7	4	5e-12	6.8e-06	0.31	1	0.001	0.0023
119810	SPTSGG%GE	0.34	3	3	4.1e-13	1.1e-06	0.058	1	0.001	0.0062
119811	%HQET	0.34	5	5	1.7e-15	4.4e-08	0.026	1	0.001	0.0015
119812	SLGGTG%YE	0.34	10	5	4.1e-25	2.6e-18	0.22	0.49	0.001	0.0015
119813	%GRTE	0.34	7	6	3.3e-18	5.2e-11	0.42	0.12	0.001	0.0012
119814	STSGGA%DT	0.34	4	4	1.3e-14	1.2e-07	0.19	0.23	0.001	0.0023
119815	%DGNT	0.34	3	3	1.1e-06	1	0.18	1	0.001	0.0062
119816	SPTGTS%YE	0.34	3	3	1.8e-07	1	0.18	0.17	0.001	0.0062
119817	%LGRE	0.34	10	5	5.2e-19	1.3e-11	0.77	0.036	0.001	0.0015
119818	SSGTSG%DE	0.34	3	3	1.9e-12	1.9e-06	0.16	1	0.001	0.0062
119819	%LATE	0.34	4	3	6.1e-11	0.00014	0.32	0.22	0.001	0.0062
119820	SLSGQG%YG	0.34	4	4	2.3e-09	1	0.001	1	0.001	0.0023
119821	%PGDT	0.34	9	6	3.6e-19	1.3e-10	0.054	0.043	0.001	0.0012
119822	SSLAGV%ET	0.34	3	3	1.2e-06	1	0.19	1	0.001	0.0062
119823	%GLAE	0.34	3	3	4.4e-07	1	0.071	1	0.001	0.0062
119824	SVGSGG%NE	0.34	4	3	1.1e-16	5.6e-10	0.031	1	0.001	0.0062
119825	%VGNT	0.34	6	4	5e-13	1.1e-06	0.19	1	0.001	0.0023
119826	SPGQGA%DT	0.34	4	4	3.8e-15	4.7e-09	0.35	1	0.001	0.0023
119827	%TAYE	0.34	7	7	9.5e-19	7.2e-12	0.41	0.37	0.001	0.00086
119828	SVGLAG%ET	0.34	4	3	1.1e-13	1.3e-06	0.014	1	0.001	0.0062
119829	%VTTE	0.34	3	3	1e-11	2.5e-05	0.066	1	0.001	0.0062
119831	%LFGE	0.34	3	3	4.2e-12	3.4e-06	0.2	1	0.001	0.0062
119832	SLGGQG%QP	0.34	7	4	6.2e-17	6.4e-11	0.42	1	0.001	0.0023
119833	%VKET	0.34	3	3	2.5e-14	4.6e-06	0.004	0.22	0.001	0.0062
119834	SPGLAG%HE	0.34	3	3	2.6e-12	5e-06	0.086	1	0.001	0.0062
119835	%DFYG	0.34	3	3	2.2e-14	1.2e-07	0.028	1	0.001	0.0062
119836	RGLAGGS%E	0.34	3	3	7e-15	1.1e-06	0.001	1	0.001	0.0062
119837	%HTGE	0.34	6	4	6.4e-14	5.8e-08	0.47	1	0.001	0.0023
119838	SLTSGRA%E	0.34	4	3	1.7e-15	6.4e-09	0.042	1	0.001	0.0062
119839	%EAYG	0.34	3	3	2.9e-13	1.3e-06	0.036	1	0.001	0.0062
119840	SLAGGTY%E	0.34	5	3	6.9e-14	2.4e-08	0.47	1	0.001	0.0062
119841	%TDYE	0.34	8	6	1.9e-17	1.3e-10	0.83	0.15	0.001	0.0012
119842	SLRTSGG%E	0.34	5	4	6.8e-14	7.2e-06	0.093	0.043	0.001	0.0023
119843	%LDYE	0.34	11	6	2.4e-23	7.7e-17	0.56	0.45	0.001	0.0012
119844	SPRLAGV%E	0.34	4	3	8.4e-14	4.3e-08	0.32	1	0.001	0.0062
119845	%VRET	0.34	6	5	7.8e-17	4.7e-09	0.12	0.1	0.001	0.0015
119846	SVLAGGP%E	0.34	5	4	9.8e-14	9.2e-08	0.45	1	0.001	0.0023
119847	%EGRE	0.34	5	4	2.1e-14	9.2e-08	0.099	1	0.001	0.0023
119848	SALAGGS%E	0.34	3	3	6.2e-09	1	0.001	1	0.001	0.0062
119849	%IGET	0.34	5	5	7.5e-23	5.2e-14	0.001	1	0.001	0.0015
119850	SPGTSGA%E	0.34	3	3	1.6e-12	1.5e-06	0.17	1	0.001	0.0062
119851	%RRDE	0.34	3	3	2.5e-12	1.5e-05	0.028	1	0.001	0.0062
119852	SSPGQGT%E	0.34	5	3	2.7e-20	5.2e-14	0.083	1	0.001	0.0062
119853	%PKET	0.34	4	3	1.4e-15	5.8e-09	0.19	0.21	0.001	0.0062
119854	SLLGQGA%E	0.34	3	3	5.8e-17	1e-09	0.009	1	0.001	0.0062
119855	%WGDE	0.34	3	3	3.2e-12	1.5e-05	0.035	1	0.001	0.0062
119856	SSTSGGA%E	0.34	4	4	2.4e-16	1e-09	0.097	1	0.001	0.0023
119857	%IGRE	0.34	3	3	6.2e-09	1	0.001	1	0.001	0.0062
119858	SQGLAGA%E	0.34	6	4	3.8e-16	9.2e-09	0.12	0.14	0.001	0.0023
119859	%PGYG	0.34	3	3	3.5e-13	3e-07	0.19	1	0.001	0.0062
119860	SLAGTGG%E	0.34	5	4	9.2e-13	4.4e-06	0.09	1	0.001	0.0023
119861	%PTGE	0.34	7	3	1.3e-13	3.8e-07	0.39	0.14	0.001	0.0062
119862	SLRTSGS%E	0.34	9	5	1.3e-14	7.6e-08	0.61	0.19	0.001	0.0015
119863	%RLNE	0.34	3	3	1.6e-17	1.1e-08	0.005	0.046	0.001	0.0062
119864	SPGLAGS%E	0.34	4	4	3.6e-15	4.7e-09	0.32	1	0.001	0.0023
119865	%RVNE	0.34	6	6	4.7e-24	1.1e-16	0.12	0.3	0.001	0.0012
119866	SLGLAGAG%	0.34	3	3	8e-13	1.5e-06	0.084	1	0.001	0.0062
119867	%YLGE	0.34	3	3	3.6e-15	1.2e-07	0.005	1	0.001	0.0062
119868	%RTSGSSYNE	0.34	3	3	6.2e-15	1.2e-07	0.008	1	0.001	0.0062
119869	S%ARG	0.34	4	4	3.9e-13	4.6e-07	0.36	1	0.001	0.0023
119870	S%TSGGSTDT	0.34	7	5	2e-17	1.8e-11	0.76	1	0.001	0.0015
119871	S%PYG	0.34	6	5	5.4e-18	1.8e-11	0.2	1	0.001	0.0015
119872	S%SSGGSTDT	0.34	3	3	1.3e-13	1.2e-07	0.18	1	0.001	0.0062
119873	S%KNI	0.34	4	3	1.3e-12	2.4e-05	0.089	0.096	0.001	0.0062
119874	S%LGQGNTGE	0.34	3	3	8.4e-13	1.5e-05	0.17	0.053	0.001	0.0062
119875	G%EYG	0.34	4	4	1.4e-14	9.2e-08	0.34	0.19	0.001	0.0023
119876	S%GLAGDYNE	0.34	3	3	1.3e-14	1.1e-08	0.19	1	0.001	0.0062
119877	T%RYE	0.34	3	3	1.8e-16	5.8e-09	0.005	1	0.001	0.0062
119878	S%LAGGPADT	0.34	4	3	2.6e-16	6.2e-10	0.31	0.22	0.001	0.0062
119879	T%GGT	0.34	3	3	5.3e-07	1	0.086	1	0.001	0.0062
119880	S%GLAANTGE	0.34	4	4	2.2e-12	1.5e-05	0.31	0.2	0.001	0.0023
119881	T%HNE	0.34	3	3	2e-12	5e-06	0.065	1	0.001	0.0062
119882	S%RLAGSYNE	0.34	5	4	7.3e-18	1.2e-10	0.21	0.12	0.001	0.0023
119883	R%GGD	0.34	3	3	6.5e-11	0.0033	0.088	0.036	0.001	0.0062
119884	S%LAGGPYNE	0.34	5	5	2.7e-07	1	0.18	1	0.001	0.0015
119885	S%REG	0.34	4	4	1.8e-17	2.4e-11	0.32	1	0.001	0.0023
119886	S%GLAGLQET	0.34	4	3	5.2e-12	4.9e-06	0.17	1	0.001	0.0062
119887	R%LAG	0.34	4	4	5.9e-16	1.1e-08	0.023	1	0.001	0.0023
119888	S%GGSSGANV	0.34	3	3	3.7e-12	3.1e-06	0.19	1	0.001	0.0062
119889	D%GET	0.34	5	5	4.5e-18	3.1e-09	0.001	1	0.001	0.0015
119890	S%SGRSSYNE	0.34	5	4	7.2e-16	3.1e-09	0.1	1	0.001	0.0023
119891	S%DGT	0.34	4	3	5.3e-12	9.8e-06	0.088	1	0.001	0.0062
119892	S%GLAGGGNE	0.34	4	4	5.7e-18	2.4e-11	0.1	1	0.001	0.0023
119893	S%FET	0.34	4	3	1.4e-12	4.6e-07	0.5	1	0.001	0.0062
119894	S%PLAGGTDT	0.34	3	3	1.4e-12	1.1e-06	0.2	1	0.001	0.0062
119895	T%RGE	0.34	6	6	6e-21	5.2e-14	0.096	1	0.001	0.0012
119896	S%TGGAGANV	0.34	4	4	4.3e-18	2.4e-11	0.35	0.22	0.001	0.0023
119897	G%NSP	0.34	6	4	1.9e-19	1.5e-11	0.017	0.31	0.001	0.0023
119898	S%LAGGATDT	0.34	4	3	3.2e-10	0.00015	0.35	1	0.001	0.0062
119900	S%GRLSGANV	0.34	4	3	2e-17	5.6e-10	0.027	0.21	0.001	0.0062
119901	K%GDT	0.34	3	3	9.7e-13	4.9e-06	0.032	1	0.001	0.0062
119902	S%GTSGGAYE	0.34	3	3	1.8e-08	0.066	0.044	1	0.001	0.0062
119903	T%DTE	0.34	5	4	1.9e-14	1.6e-08	0.5	1	0.001	0.0023
119904	S%PSGGGTDT	0.34	3	3	1.1e-14	1.1e-08	0.16	1	0.001	0.0062
119905	G%GDG	0.34	5	5	1.5e-12	1.1e-05	0.091	1	0.001	0.0015
119907	S%AEE	0.34	3	3	2.3e-14	1.2e-07	0.03	1	0.001	0.0062
119908	S%GTVYSNQP	0.34	3	3	6.2e-09	1	0.001	1	0.001	0.0062
119909	S%GTS	0.34	7	7	3.3e-15	2.1e-08	0.19	1	0.001	0.00086
119910	S%STSGGTDT	0.34	3	3	1.1e-06	1	0.18	1	0.001	0.0062
119911	S%QGP	0.34	3	3	4.5e-07	1	0.072	1	0.001	0.0062
119912	S%GLAGGPDE	0.34	3	3	1e-11	2.4e-05	0.069	1	0.001	0.0062
119913	S%IET	0.34	3	3	2.6e-08	0.066	0.063	1	0.001	0.0062
119914	S%LAGLSYNE	0.34	3	3	2.4e-07	1	0.039	1	0.001	0.0062
119915	S%TRG	0.34	4	3	7.1e-14	4.4e-07	0.31	0.084	0.001	0.0062
119916	S%LAGASYNE	0.34	4	4	4.1e-07	1	0.18	1	0.001	0.0023
119917	V%GDE	0.34	3	3	1.2e-12	2.2e-06	0.086	1	0.001	0.0062
119918	S%GLAGVGET	0.34	4	3	3.9e-12	1.9e-06	0.33	1	0.001	0.0062
119919	S%GTV	0.34	4	4	2.3e-09	1	0.001	1	0.001	0.0023
119920	S%SGSSSYNE	0.34	3	3	6.2e-09	1	0.001	1	0.001	0.0062
119921	T%GPE	0.34	3	3	3.9e-07	1	0.063	1	0.001	0.0062
119922	S%RLASSYNE	0.34	3	3	3.3e-08	0.066	0.081	1	0.001	0.0062
119923	Q%SYG	0.34	4	4	4.7e-15	1.1e-08	0.18	1	0.001	0.0023
119924	SL%ASGGTDT	0.34	6	4	4.1e-15	4.4e-08	0.04	1	0.001	0.0023
119925	T%SNE	0.34	3	3	7.8e-11	7.1e-05	0.18	1	0.001	0.0062
119926	SP%GASSYNE	0.34	3	3	1.1e-12	1e-06	0.17	1	0.001	0.0062
119927	L%GYG	0.34	3	3	1.5e-13	1.2e-07	0.19	1	0.001	0.0062
119928	SL%GGTNTGE	0.34	5	4	3.4e-16	1.4e-09	0.1	1	0.001	0.0023
119929	SW%YG	0.34	4	3	4.9e-18	2.4e-11	0.033	1	0.001	0.0062
119930	SL%RGANTGE	0.34	3	3	4.1e-07	1	0.066	1	0.001	0.0062
119931	SL%QP	0.34	10	6	6.9e-20	3e-13	0.19	1	0.001	0.0012
119932	SL%SGGPYNE	0.34	4	3	9.9e-14	4.6e-07	0.035	1	0.001	0.0062
119933	RY%DT	0.34	4	3	1.6e-13	5e-07	0.18	0.29	0.001	0.0062
119934	SP%TGGNTGE	0.34	4	3	3e-13	5e-07	0.097	1	0.001	0.0062
119935	SI%HE	0.34	3	3	1.5e-13	2.4e-05	0.001	1	0.001	0.0062
119936	SL%LAGGPGE	0.34	3	3	1.8e-11	1.5e-05	0.2	1	0.001	0.0062
119937	KG%YE	0.34	7	6	4.3e-20	8.9e-14	0.39	1	0.001	0.0012
119938	SP%SGGAYNE	0.34	3	3	1.9e-15	1.6e-09	0.19	1	0.001	0.0062
119939	TR%YE	0.34	6	5	2e-16	9.2e-09	0.015	1	0.001	0.0015
119940	SL%GASSYNE	0.34	5	3	9.2e-16	1.6e-08	0.033	0.28	0.001	0.0062
119941	SL%GL	0.34	4	3	1.1e-07	0.058	0.32	1	0.001	0.0062
119942	SG%GGSGANV	0.34	4	3	2e-11	0.00014	0.32	0.071	0.001	0.0062
119943	SP%SG	0.34	4	4	1.8e-14	2.3e-08	0.32	1	0.001	0.0023
119944	SL%GGAGTDT	0.34	3	3	3.2e-14	4.4e-07	0.012	1	0.001	0.0062
119945	SW%SE	0.34	4	4	2.5e-12	3.3e-06	0.33	1	0.001	0.0023
119946	SP%TGSGANV	0.34	3	3	3.4e-14	5.5e-06	0.001	1	0.001	0.0062
119947	LS%DT	0.34	3	3	8.1e-16	4.6e-08	0.19	0.015	0.001	0.0062
119948	SS%LAGSYNE	0.34	4	3	3.1e-17	6.2e-10	0.098	0.082	0.001	0.0062
119949	ST%GT	0.34	5	5	2.2e-16	1.5e-09	0.097	1	0.001	0.0015
119950	SS%TSGGYNE	0.34	3	3	1.3e-14	1.1e-08	0.19	1	0.001	0.0062
119951	SH%DT	0.34	6	3	9.2e-18	3.1e-12	0.49	1	0.001	0.0062
119952	SS%LAGGPYE	0.34	3	3	1.8e-11	1.5e-05	0.19	1	0.001	0.0062
119953	ST%SG	0.34	4	3	6e-07	0.3	0.32	1	0.001	0.0062
119954	SP%LAGNTGE	0.34	5	3	5.2e-18	2.4e-11	0.035	1	0.001	0.0062
119955	TT%GE	0.34	5	5	1.5e-12	3.1e-06	0.34	1	0.001	0.0015
119956	SR%GGSGANV	0.34	3	3	1.3e-15	1e-09	0.19	1	0.001	0.0062
119957	TL%NE	0.34	6	5	2.8e-19	3.1e-13	0.63	1	0.001	0.0015
119958	SP%LAGSTDT	0.34	5	3	1.8e-17	2.4e-11	0.12	1	0.001	0.0062
119959	SR%GT	0.34	5	4	8e-18	3.1e-09	0.055	0.02	0.001	0.0023
119960	SL%GGGATDT	0.34	4	3	5.1e-17	2.4e-11	0.34	1	0.001	0.0062
119961	EE%TE	0.34	4	3	2e-20	3.6e-13	0.009	1	0.001	0.0062
119962	SL%GQGGTDT	0.34	4	3	1.1e-12	5e-07	0.36	1	0.001	0.0062
119963	GV%GE	0.34	4	4	5.4e-14	1.2e-07	0.19	1	0.001	0.0023
119964	SV%AGGSTDT	0.34	3	3	6.7e-12	1.5e-05	0.073	1	0.001	0.0062
119965	GE%ET	0.34	3	3	5.7e-16	4.8e-10	0.19	1	0.001	0.0062
119966	SLA%SSYNSP	0.34	5	3	6.1e-17	1.2e-10	0.083	1	0.001	0.0062
119967	TG%YG	0.34	17	13	3.1e-15	3.3e-07	0.51	0.24	0.001	7.7e-05
119968	SQE%GSGANV	0.34	5	3	6.4e-19	1.2e-10	0.006	0.14	0.001	0.0062
119969	AR%ET	0.34	6	6	1.3e-15	4.2e-09	0.27	1	0.001	0.0012
119970	SLG%SGGTDT	0.34	4	4	6.7e-13	3.1e-06	0.091	1	0.001	0.0023
119971	SS%FE	0.34	3	3	3.8e-07	1	0.062	1	0.001	0.0062
119972	SQE%GSSYNE	0.34	4	4	3.8e-16	2.3e-08	0.007	1	0.001	0.0023
119973	PS%DT	0.34	3	3	8e-14	4.2e-07	0.19	0.16	0.001	0.0062
119974	SLG%GANTGE	0.34	4	4	5.8e-17	3.6e-10	0.07	1	0.001	0.0023
119975	SP%EK	0.34	4	4	2.8e-19	2.4e-11	0.005	1	0.001	0.0023
119976	SPL%GSGANV	0.34	3	3	6.2e-09	1	0.001	1	0.001	0.0062
119977	GE%EK	0.34	3	3	1.6e-13	3.3e-06	0.008	1	0.001	0.0062
119978	SLG%GYSNQP	0.34	5	3	1.8e-12	8.4e-07	0.35	1	0.001	0.0062
119979	SS%EE	0.34	3	3	6e-13	3.4e-06	0.17	0.17	0.001	0.0062
119980	SLS%GSSYNE	0.34	4	3	2.2e-14	2.9e-07	0.012	1	0.001	0.0062
119981	SM%GE	0.34	4	4	2.2e-15	4.4e-06	0.001	0.22	0.001	0.0023
119982	SYS%SGSSYE	0.34	5	3	1.5e-18	1.2e-10	0.002	1	0.001	0.0062
119983	SK%DT	0.34	3	3	8e-09	0.0065	0.2	1	0.001	0.0062
119984	SLD%GSSYNE	0.34	3	3	8e-13	4.2e-06	0.031	1	0.001	0.0062
119985	SS%VG	0.34	4	3	1.7e-14	9.2e-08	0.03	1	0.001	0.0062
119986	SLS%GGSYNE	0.34	3	3	2.7e-13	6.3e-07	0.069	1	0.001	0.0062
119987	SQ%GA	0.34	4	4	1e-16	1.4e-09	0.031	1	0.001	0.0023
119988	SPGG%SSYNE	0.34	3	3	1.1e-13	1.9e-06	0.04	0.23	0.001	0.0062
119989	RT%EK	0.34	4	3	4.1e-08	0.16	0.19	0.21	0.001	0.0062
119990	SQDP%SGANV	0.34	4	3	1.8e-16	6.2e-10	0.046	1	0.001	0.0062
119991	SH%TE	0.34	5	4	2.3e-16	2.8e-09	0.035	1	0.001	0.0023
119992	SLGT%YSNQP	0.34	4	3	1.6e-11	8.3e-06	0.32	1	0.001	0.0062
119993	SS%NG	0.34	4	4	1e-08	0.12	0.18	0.21	0.001	0.0023
119994	SLGT%GSTDT	0.34	3	3	3.7e-13	2.2e-06	0.18	0.15	0.001	0.0062
119995	RY%ET	0.34	3	3	1.5e-12	1.3e-06	0.19	1	0.001	0.0062
119996	SSTG%SGANV	0.34	4	3	4.1e-16	1.1e-08	0.006	1	0.001	0.0062
119997	AR%YG	0.34	3	3	1.9e-12	3.4e-06	0.09	1	0.001	0.0062
119998	SPSG%SSYNE	0.34	3	3	5.5e-12	5e-06	0.18	1	0.001	0.0062
119999	RKG%E	0.34	7	6	6.2e-21	8.9e-14	0.057	1	0.001	0.0012
120000	SSLA%SSYNE	0.34	3	3	5.4e-07	1	0.087	1	0.001	0.0062
120001	SLD%T	0.34	6	3	5.9e-17	1.5e-11	0.62	1	0.001	0.0062
120002	SLGG%SYNSP	0.34	4	3	1.5e-15	2.4e-09	0.1	1	0.001	0.0062
120003	REN%E	0.34	9	5	1.6e-15	2.7e-09	0.88	0.45	0.001	0.0015
120004	SSGTG%NTGE	0.34	3	3	2.1e-13	2e-07	0.17	1	0.001	0.0062
120005	GGA%E	0.34	7	7	2.8e-15	9.2e-09	0.36	1	0.001	0.00086
120006	SLGTG%NTGE	0.34	4	3	1.3e-16	1e-09	0.02	1	0.001	0.0062
120007	SVE%T	0.34	5	3	3.3e-14	1.1e-07	0.049	1	0.001	0.0062
120008	SLGAS%STDT	0.34	4	3	8.9e-11	7.5e-05	0.19	1	0.001	0.0062
120009	RGA%G	0.34	5	4	5.2e-08	0.67	0.3	0.11	0.001	0.0023
120010	SLGGG%STDT	0.34	5	4	3.6e-14	4.4e-08	0.35	1	0.001	0.0023
120011	SPN%E	0.34	13	4	1.2e-19	6.5e-12	0.1	0.079	0.001	0.0023
120012	SLLAG%NTGE	0.34	7	5	2.5e-22	7.8e-16	0.22	1	0.001	0.0015
120013	SLT%T	0.34	23	5	1.8e-39	1.1e-32	0.11	1	0.001	0.0015
120014	SPRGG%SYNE	0.34	3	3	7.7e-16	1.2e-07	0.001	1	0.001	0.0062
120015	ARD%E	0.34	4	4	1.7e-13	1.8e-06	0.041	1	0.001	0.0023
120016	SPGQG%SNQP	0.34	3	3	6.2e-09	1	0.001	1	0.001	0.0062
120017	SVP%G	0.34	3	3	1.2e-06	1	0.19	1	0.001	0.0062
120018	SLGGR%SYNE	0.34	3	3	9.5e-13	8.9e-07	0.17	1	0.001	0.0062
120019	SST%T	0.34	16	6	1.3e-22	4.6e-15	0.98	0.024	0.001	0.0012
120020	SLEGG%STDT	0.34	3	3	3.1e-12	3.1e-06	0.16	1	0.001	0.0062
120021	AGT%E	0.34	4	3	1.7e-11	1.5e-05	0.18	1	0.001	0.0062
120022	RPLAG%SYNE	0.34	3	3	7.7e-13	4.2e-06	0.03	1	0.001	0.0062
120023	SHG%T	0.34	3	3	8.5e-14	7.9e-08	0.17	1	0.001	0.0062
120024	SQELAG%TDT	0.34	5	3	2e-19	1.2e-10	0.001	0.28	0.001	0.0062
120025	RLY%E	0.34	3	3	1.6e-12	1.4e-06	0.18	1	0.001	0.0062
120026	SSLAGG%YNE	0.34	3	3	2.1e-12	5e-06	0.069	1	0.001	0.0062
120027	SVQ%E	0.34	4	4	1.1e-17	4.7e-09	0.001	1	0.001	0.0023
120028	SPGLAG%ADT	0.34	4	4	4.5e-16	6.2e-10	0.31	1	0.001	0.0023
120029	RQS%E	0.34	3	3	9.7e-13	9.6e-07	0.16	1	0.001	0.0062
120030	SLVGGG%TDT	0.34	4	3	8.9e-14	5e-07	0.029	1	0.001	0.0062
120031	SGE%T	0.34	3	3	8.6e-15	1.4e-06	0.001	1	0.001	0.0062
120032	SPRTGG%TGE	0.34	4	3	3.6e-12	3.4e-06	0.17	1	0.001	0.0062
120033	SIT%E	0.34	4	4	7e-17	1.5e-05	0.002	0.001	0.001	0.0023
120034	SQDTSG%YNE	0.34	4	3	1e-13	4.6e-07	0.036	1	0.001	0.0062
120035	SRS%T	0.34	3	3	4.5e-07	1	0.073	1	0.001	0.0062
120036	SPRTSG%QET	0.34	3	3	6.2e-09	1	0.001	1	0.001	0.0062
120037	SYQ%T	0.34	7	4	2.9e-17	1.2e-10	0.1	1	0.001	0.0023
120038	SLALAG%TDT	0.34	3	3	1.8e-08	0.24	0.079	0.16	0.001	0.0062
120039	SYQ%E	0.34	4	4	7.6e-08	0.48	0.33	0.2	0.001	0.0023
120040	SPPSGG%TDT	0.34	3	3	1.1e-13	3.2e-07	0.057	1	0.001	0.0062
120041	RAN%E	0.34	4	4	8.2e-18	5.6e-10	0.35	0.018	0.001	0.0023
120042	SGLAGG%YNE	0.34	4	3	2.1e-17	1e-11	0.33	1	0.001	0.0062
120043	RLR%E	0.34	3	3	8e-11	7.1e-05	0.18	1	0.001	0.0062
120044	SVGLAG%YNE	0.34	3	3	2.1e-13	5.1e-07	0.068	1	0.001	0.0062
120045	SPS%E	0.34	29	14	1.4e-45	2.9e-37	0.44	0.15	0.001	7.4e-05
120046	SPPGQG%YNE	0.34	3	3	1.6e-13	1.2e-07	0.2	1	0.001	0.0062
120048	SQDRGG%YNE	0.34	3	3	4.2e-12	4.2e-06	0.16	1	0.001	0.0062
120049	AQG%E	0.34	3	3	1.5e-16	1.2e-09	0.021	1	0.001	0.0062
120050	SQRTSG%TDT	0.34	3	3	1.9e-13	9.6e-07	0.19	0.17	0.001	0.0062
120051	RED%E	0.34	5	4	7.9e-20	1.2e-10	0.001	0.28	0.001	0.0023
120052	SAGTSG%TDT	0.34	3	3	3.9e-13	1e-06	0.06	1	0.001	0.0062
120053	RVR%E	0.34	4	4	2.4e-13	1.5e-05	0.007	1	0.001	0.0023
120054	SPRDRG%TGE	0.34	3	3	4.7e-08	1	0.045	0.17	0.001	0.0062
120055	GPL%E	0.34	3	3	2e-14	2.6e-07	0.012	1	0.001	0.0062
120056	SLELAGG%DT	0.34	3	3	7.3e-13	6.3e-07	0.19	1	0.001	0.0062
120057	SDS%T	0.34	3	3	8.7e-11	7.5e-05	0.19	1	0.001	0.0062
120058	SSGLAGG%DT	0.34	8	4	1.9e-18	1.1e-12	0.77	1	0.001	0.0023
120059	SVL%T	0.34	5	4	9.2e-17	2.8e-09	0.056	0.25	0.001	0.0023
120060	SSGLAGG%GE	0.34	5	3	5.1e-15	1.7e-09	0.48	1	0.001	0.0062
120061	SRA%T	0.34	8	4	1.4e-21	7.8e-16	0.74	1	0.001	0.0023
120062	SLAGTSG%DT	0.34	4	3	4.7e-15	2.6e-08	0.029	1	0.001	0.0062
120063	SYR%G	0.34	4	4	4.6e-16	6.2e-10	0.32	1	0.001	0.0023
120064	SLGTSGG%DT	0.34	3	3	1.7e-11	1.5e-05	0.18	1	0.001	0.0062
120065	EVN%E	0.34	4	3	2.8e-12	6.8e-06	0.34	0.2	0.001	0.0062
120066	SPGLAGG%YE	0.34	4	4	4.7e-14	1.2e-07	0.17	1	0.001	0.0023
120067	SFH%E	0.34	4	3	4.9e-17	2.4e-11	0.33	1	0.001	0.0062
120068	SLGGLAG%NE	0.34	5	3	4.3e-17	6.2e-10	0.089	0.12	0.001	0.0062
120069	RGP%E	0.34	7	7	2.4e-17	1.2e-10	0.23	1	0.001	0.00086
120070	SLGLAGV%DT	0.34	3	3	6.2e-09	1	0.001	1	0.001	0.0062
120071	TDR%G	0.34	3	3	3.8e-15	8.8e-08	0.007	1	0.001	0.0062
120072	SPGLAGGP%E	0.34	3	3	2.7e-08	0.066	0.067	1	0.001	0.0062
120073	SLA%R	0.34	3	3	1.9e-15	1.1e-08	0.028	1	0.001	0.0062
120074	SPPGLAGG%E	0.34	3	3	5.3e-14	7.7e-07	0.011	1	0.001	0.0062
120075	SGD%G	0.34	5	4	5.3e-17	2.8e-09	0.023	0.36	0.001	0.0023
120076	SAI%E	0.34	3	3	3.7e-17	6e-10	0.01	1	0.001	0.0062
120077	GGD%E	0.34	3	3	6.4e-15	1.2e-07	0.009	1	0.001	0.0062
120078	TAG%E	0.34	3	3	2.2e-13	1.3e-06	0.19	0.14	0.001	0.0062
120079	SNQ%T	0.34	5	3	6.4e-13	1.2e-06	0.083	1	0.001	0.0062
120080	KGT%T	0.34	5	3	3.9e-14	5.8e-08	0.11	1	0.001	0.0062
120081	GTD%G	0.34	4	4	2.3e-09	1	0.001	1	0.001	0.0023
120082	SLD%A	0.34	3	3	9.1e-13	8.9e-07	0.17	1	0.001	0.0062
120083	SYGV%	0.34	3	3	3.4e-14	3.3e-08	0.17	1	0.001	0.0062
120084	SGGD%	0.34	7	4	4e-13	1.8e-06	0.096	1	0.001	0.0023
120085	SSGY%	0.34	9	6	3.6e-19	3.5e-13	0.84	1	0.001	0.0012
120086	GQGA%	0.34	5	4	1.5e-11	5e-05	0.5	0.26	0.001	0.0023
120087	SRTD%	0.34	9	3	1.1e-18	4.2e-13	0.43	1	0.001	0.0062
120088	RGAD%	0.34	4	4	7.9e-14	0.00015	0.001	0.23	0.001	0.0023
120089	SYGN%	0.34	6	5	7.6e-20	5.1e-12	0.031	0.33	0.001	0.0015
120090	SREG%	0.34	5	3	3.3e-13	1.1e-07	0.49	1	0.001	0.0062
120091	RQGG%	0.34	4	4	1.1e-14	4.4e-08	0.11	1	0.001	0.0023
120092	GRGT%	0.34	4	4	4.5e-15	5.8e-09	0.33	1	0.001	0.0023
120093	SQGE%	0.34	7	3	3.7e-16	8.3e-10	0.46	0.16	0.001	0.0062
120094	SGRD%	0.34	6	4	4.5e-19	3.1e-13	0.62	1	0.001	0.0023
120095	SVGQ%	0.34	3	3	8.4e-08	0.48	0.19	0.14	0.001	0.0062
120096	SPLG%	0.34	4	3	8.9e-14	4.4e-08	0.33	1	0.001	0.0062
120097	SENY%	0.34	4	3	1.7e-13	5e-07	0.055	1	0.001	0.0062
120098	SVGY%	0.34	4	4	3.7e-14	4.6e-07	0.034	1	0.001	0.0023
120099	SDLY%	0.34	4	3	3.9e-16	6.2e-10	0.1	1	0.001	0.0062
120100	SPSG%	0.34	8	5	4.7e-12	6.3e-06	0.51	1	0.001	0.0015
120101	RDRG%	0.34	7	7	1.2e-17	8e-10	0.018	1	0.001	0.00086
120102	SQGP%	0.34	7	5	1.3e-15	1.9e-08	0.34	0.14	0.001	0.0015
120103	SQAR%	0.34	3	3	2.6e-08	1	0.19	0.022	0.001	0.0062
120104	STSG%	0.34	3	3	2.4e-12	1.5e-05	0.026	1	0.001	0.0062
120105	AGEE%	0.34	3	3	7.4e-08	1	0.012	1	0.001	0.0062
120106	RQGN%	0.34	4	4	1.4e-18	2.4e-11	0.025	1	0.001	0.0023
120107	GGQE%	0.34	4	3	1.2e-13	5.2e-07	0.037	1	0.001	0.0062
120108	TQGN%	0.34	3	3	7.1e-16	1.2e-07	0.001	1	0.001	0.0062
120109	SPRT%	0.34	5	3	7.7e-16	3.1e-09	0.46	0.087	0.001	0.0062
120110	SFAG%	0.34	6	4	1.4e-14	9.2e-09	0.64	1	0.001	0.0023
120111	SYGD%	0.34	4	3	6.2e-12	1.5e-05	0.3	0.22	0.001	0.0062
120112	SPLD%	0.34	3	3	4.8e-13	3.4e-06	0.023	1	0.001	0.0062
120113	RAGY%	0.34	5	4	2.9e-14	4.6e-07	0.027	1	0.001	0.0023
120114	SARY%	0.34	4	3	2.2e-14	1.1e-08	0.32	1	0.001	0.0062
120115	REGE%	0.34	3	3	1.7e-11	1.5e-05	0.18	1	0.001	0.0062
120116	SYSR%	0.34	3	3	1.6e-16	2.4e-09	0.011	1	0.001	0.0062
120117	SLVY%	0.34	6	3	4.5e-17	2.7e-11	0.73	0.37	0.001	0.0062
120118	SPLY%	0.34	6	3	5.1e-17	3.6e-10	0.023	1	0.001	0.0062
120119	SFGY%	0.34	5	4	6.7e-18	2.4e-11	0.12	1	0.001	0.0023
120120	TDSY%	0.34	6	4	9.2e-13	2.1e-05	0.65	0.029	0.001	0.0023
120121	SRER%	0.34	3	3	6.6e-17	1.1e-08	0.001	1	0.001	0.0062
120122	RSGT%	0.34	3	3	9.6e-07	1	0.16	1	0.001	0.0062
120123	RDPP%	0.34	4	3	7.1e-19	5.6e-10	0.001	0.21	0.001	0.0062
120124	SGRE%	0.34	3	3	1.5e-13	1.2e-07	0.19	1	0.001	0.0062
120125	SLAY%	0.34	14	4	4.7e-27	8.3e-21	0.81	0.29	0.001	0.0023
120126	RDRA%	0.34	3	3	1.1e-11	9.8e-06	0.18	1	0.001	0.0062
120127	SEGD%	0.34	4	3	4.1e-10	0.017	0.044	0.088	0.001	0.0062
120128	%DRKET	0.34	3	3	1.2e-06	1	0.19	1	0.001	0.0062
120129	%EGNYE	0.34	3	3	2.2e-14	1.2e-07	0.031	1	0.001	0.0062
120130	%TGGRG	0.34	3	3	1.9e-13	3e-07	0.1	1	0.001	0.0062
120131	%SGANE	0.34	3	3	1.1e-14	1.1e-08	0.17	1	0.001	0.0062
120132	%PLGGE	0.34	5	3	1.5e-15	1.1e-07	0.016	0.14	0.001	0.0062
120133	%PGVTE	0.34	3	3	1.1e-14	1.1e-08	0.16	1	0.001	0.0062
120134	%GVGET	0.34	5	4	4.4e-16	5.6e-10	0.34	1	0.001	0.0023
120135	%ARNTE	0.34	3	3	1.3e-14	1.1e-08	0.19	1	0.001	0.0062
120136	%AGFYE	0.34	4	3	4e-12	1.9e-06	0.34	1	0.001	0.0062
120137	%ADYNE	0.34	3	3	1.8e-16	1.1e-08	0.038	0.071	0.001	0.0062
120138	%KMNTE	0.34	4	4	4.7e-14	4.6e-07	0.044	1	0.001	0.0023
120139	%DGNQP	0.34	8	7	2.1e-17	9.6e-10	0.025	1	0.001	0.00086
120140	%SGGET	0.34	8	7	3e-21	1e-13	0.033	1	0.001	0.00086
120141	%QGRYG	0.34	3	3	3.1e-15	1.1e-06	0.019	0.023	0.001	0.0062
120142	%TGGYE	0.34	16	14	1.9e-25	6.3e-18	0.41	1	0.001	7.4e-05
120143	%QGGEK	0.34	7	4	1.6e-17	6.4e-11	0.11	1	0.001	0.0023
120144	%GDGNT	0.34	5	3	5.1e-14	4.6e-07	0.018	1	0.001	0.0062
120145	%RGNTE	0.34	26	22	0	2.4e-43	0.21	1	0.001	7.5e-05
120146	%AAYNE	0.34	3	3	6.2e-09	1	0.001	1	0.001	0.0062
120147	%DRGLE	0.34	3	3	1.2e-14	1.1e-08	0.18	1	0.001	0.0062
120148	%GGGDT	0.34	5	5	7.2e-14	1.1e-07	0.45	1	0.001	0.0015
120149	%GARTE	0.34	4	4	3.2e-15	2.1e-08	0.067	1	0.001	0.0023
120150	%QTSYE	0.34	3	3	1.4e-13	4.4e-07	0.052	1	0.001	0.0062
120151	%RVGYE	0.34	3	3	3.5e-16	2.8e-10	0.2	1	0.001	0.0062
120152	%SDSYG	0.34	4	3	3.8e-16	5.6e-10	0.11	1	0.001	0.0062
120153	%RQGGG	0.34	3	3	2.1e-13	4.2e-06	0.008	1	0.001	0.0062
120154	%RVTDT	0.34	4	4	8.6e-19	1.2e-12	0.31	1	0.001	0.0023
120155	%GRGDT	0.34	3	3	1.6e-13	3.1e-06	0.18	0.046	0.001	0.0062
120156	%RTGGG	0.34	3	3	8.5e-15	2.1e-08	0.067	1	0.001	0.0062
120157	%GVNYG	0.34	7	7	8.5e-18	1.5e-11	0.64	1	0.001	0.00086
120158	%PTTDT	0.34	4	3	1.3e-15	6.2e-10	0.34	1	0.001	0.0062
120159	%GLTDT	0.34	9	6	2.7e-22	5.9e-16	0.38	1	0.001	0.0012
120160	%DRGDT	0.34	4	4	1.7e-15	1.1e-08	0.33	0.2	0.001	0.0023
120161	%VDTGE	0.34	5	4	2.4e-13	2.1e-07	0.49	1	0.001	0.0023
120162	%QGDYE	0.34	5	4	2.5e-15	4.4e-08	0.081	0.3	0.001	0.0023
120163	%FSGNT	0.34	7	4	5.7e-15	2.1e-08	0.11	1	0.001	0.0023
120164	%QDYNE	0.34	4	3	2.4e-11	7.1e-05	0.054	1	0.001	0.0062
120165	%PLQET	0.34	3	3	9.8e-12	2.4e-05	0.067	1	0.001	0.0062
120166	%RSTGE	0.34	4	4	4.2e-14	4.6e-07	0.039	1	0.001	0.0023
120167	%NSNQP	0.34	12	7	2.1e-30	8.2e-20	0.001	0.03	0.001	0.00086
120168	%LAGET	0.34	5	5	1.2e-15	1.2e-07	0.025	0.27	0.001	0.0015
120169	%LGGYE	0.34	19	6	6.3e-27	5e-20	0.93	0.11	0.001	0.0012
120170	%RPTDT	0.34	3	3	2.2e-16	1e-09	0.19	0.18	0.001	0.0062
120171	%YSGNT	0.34	4	3	4.5e-15	2.3e-08	0.031	1	0.001	0.0062
120172	%STGNT	0.34	3	3	2.6e-14	1.4e-06	0.003	1	0.001	0.0062
120173	%DRGLG	0.34	3	3	3.3e-12	3.1e-06	0.17	1	0.001	0.0062
120174	%RRYNE	0.34	3	3	3e-12	1.5e-05	0.19	0.17	0.001	0.0062
120175	%TSGGT	0.34	3	3	2e-14	3.3e-06	0.001	1	0.001	0.0062
120176	%GYNSP	0.34	3	3	6.6e-15	5.8e-09	0.18	1	0.001	0.0062
120177	%GTDYE	0.34	3	3	1e-11	9.8e-06	0.17	1	0.001	0.0062
120178	%YGNTE	0.34	8	3	8.3e-18	6.4e-11	0.021	1	0.001	0.0062
120179	%GDRYE	0.34	3	3	4.1e-16	1.1e-08	0.006	1	0.001	0.0062
120180	%QGLAE	0.34	3	3	9.3e-07	1	0.15	1	0.001	0.0062
120181	%DRNQP	0.34	4	4	3.7e-13	4.6e-07	0.34	1	0.001	0.0023
120182	%QGSET	0.34	3	3	1.4e-13	1.2e-07	0.18	1	0.001	0.0062
120183	%GRNYE	0.34	3	3	3.6e-17	1.2e-09	0.005	1	0.001	0.0062
120184	%DRNYE	0.34	3	3	3.1e-14	4.2e-07	0.012	1	0.001	0.0062
120185	%LGGQP	0.34	6	3	1.4e-18	3e-13	0.76	1	0.001	0.0062
120186	%QSGNT	0.34	3	3	2.5e-13	5e-06	0.008	1	0.001	0.0062
120187	%LGGPE	0.34	3	3	5.6e-14	1.7e-07	0.053	1	0.001	0.0062
120188	%QQGNE	0.34	3	3	2.2e-12	9.8e-06	0.19	0.19	0.001	0.0062
120189	%HLNTE	0.34	5	4	2.6e-14	2.4e-08	0.45	1	0.001	0.0023
120190	%RGPDT	0.34	5	3	2.4e-10	0.00012	0.32	1	0.001	0.0062
120191	%RTGSE	0.34	4	4	1.2e-12	1.6e-06	0.32	1	0.001	0.0023
120192	%IGTDT	0.34	14	3	0	1e-40	0.001	0.015	0.001	0.0062
120193	%YGGGE	0.34	4	3	2.2e-18	1.2e-12	0.3	1	0.001	0.0062
120194	%RGLGE	0.34	4	4	2e-13	5.1e-07	0.16	1	0.001	0.0023
120195	%RLQET	0.34	4	3	2.4e-14	9.8e-06	0.03	0.013	0.001	0.0062
120196	%RGVGE	0.34	3	3	2.7e-12	2.2e-06	0.2	1	0.001	0.0062
120197	%LTGYG	0.34	7	3	2.3e-21	7.8e-16	0.47	1	0.001	0.0062
120198	%VRGNE	0.34	4	3	1.9e-13	1.1e-05	0.036	0.08	0.001	0.0062
120199	%TPGNT	0.34	3	3	3.2e-07	1	0.052	1	0.001	0.0062
120200	%TTNEK	0.34	3	3	1.4e-14	1.2e-07	0.018	1	0.001	0.0062
120201	%GETDT	0.34	3	3	1.4e-11	7.1e-05	0.032	1	0.001	0.0062
120202	%LAADT	0.34	3	3	5.6e-13	1.8e-06	0.05	1	0.001	0.0062
120203	%SHTDT	0.34	3	3	2.3e-12	2.2e-06	0.17	1	0.001	0.0062
120204	S%DVYG	0.34	5	4	4.6e-16	3.1e-09	0.21	0.31	0.001	0.0023
120205	S%TNEK	0.34	10	6	1.5e-21	3.1e-15	0.85	0.48	0.001	0.0012
120206	S%LANE	0.34	6	6	9e-15	1.2e-08	0.62	1	0.001	0.0012
120207	S%LAET	0.34	5	4	1.2e-13	3.3e-06	0.016	1	0.001	0.0023
120208	S%GGHG	0.34	6	5	4.7e-16	2.4e-09	0.47	0.29	0.001	0.0015
120209	S%DADT	0.34	3	3	3.9e-12	3.4e-06	0.19	1	0.001	0.0062
120210	S%GLDE	0.34	6	6	1.1e-18	1.6e-11	0.42	0.14	0.001	0.0012
120211	G%GANE	0.34	5	5	2.2e-15	3.1e-09	0.48	1	0.001	0.0015
120212	S%GTSE	0.34	4	5	1.1e-17	5.6e-10	0.053	0.25	0.001	0.0015
120213	R%STGE	0.34	7	7	2.6e-15	4.4e-08	0.2	0.34	0.001	0.00086
120214	S%RGHG	0.34	3	3	4e-13	1.9e-06	0.034	1	0.001	0.0062
120215	K%SSYE	0.34	6	6	2.4e-19	3.1e-13	0.63	1	0.001	0.0012
120216	S%SGHE	0.34	5	5	1.5e-16	1.2e-07	0.006	0.15	0.001	0.0015
120217	S%WGDT	0.34	3	3	1.3e-14	1.1e-08	0.19	1	0.001	0.0062
120218	S%GVQP	0.34	6	5	2.2e-15	4.7e-09	0.33	1	0.001	0.0015
120219	Q%GGTE	0.34	5	5	1.6e-15	4.4e-08	0.091	0.27	0.001	0.0015
120220	P%SYNE	0.34	4	4	3.4e-19	2.4e-11	0.006	1	0.001	0.0023
120221	T%GNEK	0.34	3	3	2e-12	4.9e-06	0.066	1	0.001	0.0062
120222	S%ASET	0.34	6	3	7.3e-15	1.2e-08	0.1	1	0.001	0.0062
120223	S%TIYE	0.34	3	3	3.4e-12	3.4e-06	0.16	1	0.001	0.0062
120224	S%SDGE	0.34	3	3	1.9e-16	1.7e-10	0.17	1	0.001	0.0062
120225	R%ASNE	0.34	6	3	3.4e-13	7.7e-06	0.37	0.019	0.001	0.0062
120226	S%VSYG	0.34	3	3	5.6e-12	5e-06	0.18	1	0.001	0.0062
120227	T%GGYE	0.34	7	7	1.4e-14	2.1e-08	0.76	1	0.001	0.00086
120228	S%VSGE	0.34	8	4	1.6e-22	1.1e-16	0.62	1	0.001	0.0023
120229	S%RDSP	0.34	3	3	7.1e-16	1.2e-07	0.001	1	0.001	0.0062
120230	S%GQGK	0.34	4	4	4.7e-15	6.4e-09	0.31	1	0.001	0.0023
120231	E%GGDE	0.34	3	3	3.7e-18	6e-10	0.001	1	0.001	0.0062
120232	R%GYYG	0.34	3	3	1.2e-06	1	0.19	1	0.001	0.0062
120233	S%RDQP	0.34	5	4	1.3e-16	2.4e-09	0.024	1	0.001	0.0023
120234	S%PDQP	0.34	4	4	5e-16	6.2e-10	0.34	1	0.001	0.0023
120235	S%NRGE	0.34	3	3	1.5e-12	9.8e-06	0.024	1	0.001	0.0062
120236	S%DSQP	0.34	3	3	6.2e-14	1.2e-07	0.08	1	0.001	0.0062
120237	T%GPYE	0.34	5	6	1.9e-15	1.2e-08	0.14	1	0.001	0.0012
120238	G%GEET	0.34	5	5	7.5e-16	5.8e-08	0.028	0.31	0.001	0.0015
120239	S%RGPE	0.34	3	3	1.9e-07	1	0.031	1	0.001	0.0062
120240	R%LADE	0.34	3	3	9e-16	1.5e-07	0.001	1	0.001	0.0062
120241	G%YNSP	0.34	4	4	9.1e-14	4e-07	0.097	1	0.001	0.0023
120242	G%HSYE	0.34	3	3	5.4e-07	1	0.087	1	0.001	0.0062
120243	R%LAGE	0.34	7	6	1.2e-14	3.8e-07	0.026	1	0.001	0.0012
120244	T%SGYE	0.34	3	3	1.2e-14	1.1e-08	0.18	1	0.001	0.0062
120245	R%TGGG	0.34	5	4	1.4e-19	2.7e-12	0.022	1	0.001	0.0023
120246	S%SSGT	0.34	3	3	1.4e-07	0.12	0.19	1	0.001	0.0062
120247	S%LYQP	0.34	3	3	7.4e-15	2.1e-08	0.058	1	0.001	0.0062
120248	R%RNYG	0.34	5	4	1.4e-15	1.5e-07	0.004	1	0.001	0.0023
120249	A%MNTE	0.34	3	3	7e-08	1	0.069	0.16	0.001	0.0062
120250	S%PGVE	0.34	4	4	8.2e-15	4.4e-08	0.08	1	0.001	0.0023
120251	S%PLGE	0.34	6	5	2.7e-22	3.8e-16	0.5	1	0.001	0.0015
120252	S%PLAE	0.34	3	3	1.2e-14	1.1e-08	0.18	1	0.001	0.0062
120253	S%QDYE	0.34	4	4	5e-15	6.4e-09	0.34	1	0.001	0.0023
120254	D%ANYG	0.34	4	4	5.6e-14	1.2e-07	0.19	1	0.001	0.0023
120255	S%RVDE	0.34	5	5	1.8e-16	1.1e-07	0.055	0.021	0.001	0.0015
120256	N%GDTE	0.34	3	3	7.9e-08	0.24	0.053	1	0.001	0.0062
120257	K%GGYG	0.34	4	4	3.4e-13	4.6e-07	0.31	1	0.001	0.0023
120258	S%YSGE	0.34	3	3	2.9e-11	2.5e-05	0.19	1	0.001	0.0062
120259	S%QRET	0.34	3	3	1.7e-13	3.2e-07	0.086	1	0.001	0.0062
120260	S%NGNE	0.34	4	4	2.3e-15	5.8e-09	0.17	1	0.001	0.0023
120261	R%GIET	0.34	3	3	5.1e-14	9.8e-06	0.006	0.14	0.001	0.0062
120262	S%TDEK	0.34	4	3	2.5e-14	1.2e-07	0.032	1	0.001	0.0062
120263	R%VGNE	0.34	3	3	5.8e-13	3.1e-06	0.03	1	0.001	0.0062
120264	R%TGDE	0.34	4	4	1.4e-12	3.1e-06	0.19	1	0.001	0.0023
120265	S%DRPE	0.34	3	3	8.8e-15	2.8e-07	0.005	1	0.001	0.0062
120266	S%PRNE	0.34	3	3	6.2e-09	1	0.001	1	0.001	0.0062
120267	S%GVSP	0.34	3	3	3e-13	2.6e-07	0.18	1	0.001	0.0062
120268	S%DGDE	0.34	4	4	4.9e-16	6.2e-10	0.34	1	0.001	0.0023
120269	S%SNYE	0.34	4	4	9.6e-13	7.1e-05	0.027	0.21	0.001	0.0023
120270	G%TYNE	0.34	6	6	9.9e-19	1.8e-11	0.13	0.36	0.001	0.0012
120271	S%WGAE	0.34	4	4	2.1e-14	1.2e-07	0.34	0.21	0.001	0.0023
120272	S%DSSG	0.34	4	3	3.8e-13	1.5e-06	0.04	1	0.001	0.0062
120273	P%STDT	0.34	5	5	6.1e-16	1.6e-08	0.11	0.24	0.001	0.0015
120274	S%GPSP	0.34	3	3	2.5e-12	2.2e-06	0.19	1	0.001	0.0062
120275	S%FRGE	0.34	3	3	6.7e-15	5.8e-09	0.19	1	0.001	0.0062
120276	R%FTGE	0.34	5	4	1e-12	1.3e-06	0.34	1	0.001	0.0023
120277	V%GNQP	0.34	5	5	2.6e-16	4.7e-09	0.038	1	0.001	0.0015
120278	R%DGYE	0.34	6	5	1.2e-13	3.4e-06	0.024	1	0.001	0.0015
120279	S%THYE	0.34	3	3	7.8e-14	1.5e-05	0.005	0.17	0.001	0.0062
120280	N%GGNE	0.34	3	3	4.3e-07	1	0.069	1	0.001	0.0062
120281	S%PGPE	0.34	3	3	6.6e-13	4.2e-06	0.17	0.15	0.001	0.0062
120282	S%SEYE	0.34	5	3	3.2e-15	2.3e-08	0.022	1	0.001	0.0062
120283	S%LADE	0.34	3	3	2.2e-13	5.5e-06	0.033	0.2	0.001	0.0062
120284	S%GAHE	0.34	3	3	3.2e-14	1.2e-07	0.041	1	0.001	0.0062
120285	S%ALDT	0.34	6	3	1.7e-15	3.1e-09	0.088	1	0.001	0.0062
120286	S%QGSG	0.34	3	3	2.3e-13	8.9e-07	0.042	1	0.001	0.0062
120287	R%PLGE	0.34	3	3	1.3e-13	2.6e-07	0.077	1	0.001	0.0062
120288	S%GDRE	0.34	3	3	1e-11	2.5e-05	0.065	1	0.001	0.0062
120289	S%NTYE	0.34	4	4	7.6e-14	5.2e-07	0.063	1	0.001	0.0023
120290	S%GDGE	0.34	5	5	1.5e-15	1.2e-08	0.086	1	0.001	0.0015
120291	S%QSYG	0.34	5	4	8e-14	1.1e-06	0.03	1	0.001	0.0023
120292	T%GLYE	0.34	3	3	6.3e-14	1.2e-07	0.088	1	0.001	0.0062
120293	SL%ENE	0.34	5	5	2.8e-16	1e-09	0.19	1	0.001	0.0015
120294	RR%STE	0.34	4	4	2.5e-12	3.4e-06	0.31	1	0.001	0.0023
120295	SP%HYE	0.34	3	3	3.5e-16	3.6e-10	0.16	1	0.001	0.0062
120296	SP%LGT	0.34	3	3	4e-12	3.1e-06	0.2	1	0.001	0.0062
120297	RV%RGE	0.34	3	3	1e-12	8.9e-07	0.18	1	0.001	0.0062
120298	TG%NSP	0.34	6	5	5.3e-18	1.8e-11	0.64	0.31	0.001	0.0015
120299	SL%REE	0.34	3	3	4.8e-14	4.6e-08	0.17	1	0.001	0.0062
120300	SD%RGE	0.34	3	3	4.1e-17	6e-10	0.011	1	0.001	0.0062
120301	RD%DYE	0.34	5	4	1.2e-16	3.1e-09	0.017	1	0.001	0.0023
120302	SS%DYE	0.34	7	5	4.7e-18	3.6e-10	0.02	0.45	0.001	0.0015
120303	SK%TGE	0.34	5	4	3e-15	2.8e-09	0.46	1	0.001	0.0023
120304	SA%EET	0.34	4	4	1e-15	4.4e-08	0.044	0.23	0.001	0.0023
120305	SG%GRE	0.34	3	3	2.3e-12	1.9e-06	0.2	1	0.001	0.0062
120306	SV%AGE	0.34	9	7	7.3e-16	4.3e-08	0.049	0.41	0.001	0.00086
120307	SQ%PNE	0.34	4	3	3.4e-18	5.6e-10	0.001	1	0.001	0.0062
120308	IG%NTE	0.34	4	3	1.7e-13	8.9e-07	0.031	1	0.001	0.0062
120309	SY%QET	0.34	9	7	4.8e-17	8.3e-10	0.067	1	0.001	0.00086
120310	SY%YYE	0.34	3	3	2.1e-16	3.6e-10	0.095	1	0.001	0.0062
120311	SS%AGG	0.34	3	3	1.3e-14	5.2e-07	0.004	1	0.001	0.0062
120312	RQ%PDT	0.34	3	3	2e-12	5e-06	0.065	1	0.001	0.0062
120314	GT%GNE	0.34	6	5	1.2e-18	1.8e-12	0.46	1	0.001	0.0015
120315	SG%YQP	0.34	3	3	9.6e-17	6e-10	0.026	1	0.001	0.0062
120316	SS%TDG	0.34	3	3	6.3e-12	5.5e-06	0.19	1	0.001	0.0062
120317	SQ%EET	0.34	9	6	5.3e-18	4.1e-11	0.24	0.44	0.001	0.0012
120318	SL%VGG	0.34	5	4	7.5e-13	2.9e-05	0.04	0.27	0.001	0.0023
120319	SE%NNE	0.34	3	3	2.3e-12	5e-06	0.074	1	0.001	0.0062
120320	SS%NSP	0.34	10	7	1.6e-19	6.5e-12	0.74	0.039	0.001	0.00086
120321	SS%GGP	0.34	4	4	8.1e-14	5e-07	0.34	0.2	0.001	0.0023
120322	RD%TYG	0.34	3	3	2.3e-14	6.3e-07	0.006	1	0.001	0.0062
120323	RG%SDT	0.34	3	3	1.2e-11	1.1e-05	0.17	1	0.001	0.0062
120324	SR%DYE	0.34	5	4	3.4e-14	4.4e-08	0.33	1	0.001	0.0023
120325	SI%NSP	0.34	4	3	9.2e-13	4.4e-06	0.034	1	0.001	0.0062
120326	GP%YNE	0.34	4	4	2.2e-15	1.1e-08	0.087	1	0.001	0.0023
120327	SA%NEK	0.34	5	4	1.2e-13	1.1e-07	0.47	1	0.001	0.0023
120328	SY%RAE	0.34	3	3	8.5e-11	7.5e-05	0.18	1	0.001	0.0062
120329	SI%GET	0.34	6	5	4.5e-22	3.1e-13	0.001	1	0.001	0.0015
120330	SH%NQP	0.34	5	4	4.3e-13	6.3e-06	0.029	1	0.001	0.0023
120331	SD%LYE	0.34	5	3	1.1e-16	1.7e-09	0.19	0.052	0.001	0.0062
120332	SW%TYE	0.34	5	3	4.1e-14	1.1e-07	0.061	1	0.001	0.0062
120333	QT%NTE	0.34	4	4	9.1e-14	5.2e-07	0.075	1	0.001	0.0023
120334	SV%EET	0.34	5	4	4e-14	5e-07	0.034	1	0.001	0.0023
120335	SR%SSP	0.34	3	3	7.3e-15	5.8e-09	0.2	1	0.001	0.0062
120336	TQ%TYE	0.34	3	3	7.9e-15	7e-09	0.18	1	0.001	0.0062
120337	SE%AYE	0.34	8	7	9.6e-18	3.6e-10	0.085	0.37	0.001	0.00086
120338	SP%NNE	0.34	8	6	1.8e-20	1e-13	0.84	0.17	0.001	0.0012
120339	SL%PNT	0.34	17	3	1.9e-07	1	0.89	0.034	0.001	0.0062
120340	SY%RDE	0.34	4	4	5.4e-11	7.5e-05	0.31	1	0.001	0.0023
120341	SI%QGE	0.34	3	3	4.3e-12	9.8e-06	0.071	1	0.001	0.0062
120342	SW%NTE	0.34	13	7	1.7e-22	2.4e-16	0.81	1	0.001	0.00086
120343	SR%VNE	0.34	6	6	1.2e-17	1.2e-10	0.08	1	0.001	0.0012
120344	SP%RYG	0.34	5	5	1.2e-17	2.4e-11	0.36	1	0.001	0.0015
120345	SP%NEK	0.34	6	5	6.5e-16	3.1e-09	0.46	0.31	0.001	0.0015
120346	SF%GYG	0.34	7	6	3.1e-17	6.4e-11	0.4	1	0.001	0.0012
120347	SS%DTE	0.34	6	4	4.1e-15	1.2e-08	0.49	0.31	0.001	0.0023
120348	SR%GHE	0.34	3	3	6e-14	1.4e-07	0.069	1	0.001	0.0062
120349	SP%QDT	0.34	4	4	2e-07	1	0.086	1	0.001	0.0023
120350	SP%ASE	0.34	4	3	3.8e-17	3.1e-09	0.002	1	0.001	0.0062
120351	SP%QNE	0.34	6	3	9.9e-20	1.6e-11	0.001	1	0.001	0.0062
120352	SD%SDT	0.34	4	3	8.9e-10	0.00082	0.17	1	0.001	0.0062
120353	RS%TGE	0.34	5	5	1e-14	2.3e-08	0.31	1	0.001	0.0015
120354	SL%RVG	0.34	3	3	2.8e-12	7.5e-05	0.006	1	0.001	0.0062
120355	SQ%ADT	0.34	9	5	2.1e-28	1.9e-18	0.006	0.013	0.001	0.0015
120356	SY%GHE	0.34	5	5	6.1e-18	4.2e-09	0.001	1	0.001	0.0015
120357	GG%DTE	0.34	3	3	8.6e-15	1.4e-06	0.001	1	0.001	0.0062
120358	SP%GHE	0.34	4	4	2.8e-13	6.6e-07	0.18	1	0.001	0.0023
120359	SL%ATE	0.34	8	6	4.1e-22	3.1e-15	0.11	1	0.001	0.0012
120360	SQ%SGE	0.34	7	6	7.7e-17	3.6e-10	0.46	0.39	0.001	0.0012
120361	SD%PYG	0.34	3	3	1.3e-10	0.00028	0.074	1	0.001	0.0062
120362	RG%DEK	0.34	4	4	1.7e-16	9.6e-09	0.035	0.22	0.001	0.0023
120363	RG%GET	0.34	7	6	2.5e-18	3.5e-10	0.006	1	0.001	0.0012
120364	SH%QET	0.34	3	3	2.2e-14	1.2e-07	0.031	1	0.001	0.0062
120365	RV%DYE	0.34	3	3	6.2e-09	1	0.001	1	0.001	0.0062
120366	SA%GET	0.34	8	6	1e-17	6.4e-11	0.14	1	0.001	0.0012
120367	RA%AYE	0.34	4	4	2.7e-13	3.1e-06	0.037	1	0.001	0.0023
120368	SW%TDT	0.34	6	4	2.3e-15	2.2e-07	0.07	0.065	0.001	0.0023
120369	SL%TGT	0.34	3	3	6.2e-09	1	0.001	1	0.001	0.0062
120370	SS%LNE	0.34	3	3	6.2e-09	1	0.001	1	0.001	0.0062
120371	GL%NYG	0.34	3	3	1.1e-11	2.4e-05	0.073	1	0.001	0.0062
120372	SQ%PDT	0.34	3	3	7.8e-11	7.1e-05	0.18	1	0.001	0.0062
120373	SL%SPE	0.34	4	4	3.1e-18	2.4e-11	0.055	1	0.001	0.0023
120374	RQ%TYE	0.34	5	5	3e-14	1.2e-07	0.18	1	0.001	0.0015
120375	SP%TNE	0.34	5	4	2.2e-20	5.2e-14	0.18	1	0.001	0.0023
120376	RD%YYE	0.34	5	4	2.1e-13	1.1e-06	0.08	1	0.001	0.0023
120377	PD%TDT	0.34	3	3	8.8e-13	4.2e-06	0.2	0.17	0.001	0.0062
120378	ST%QGE	0.34	3	3	3.5e-12	3.1e-06	0.18	1	0.001	0.0062
120379	SQ%AYE	0.34	8	3	3.5e-18	7.1e-11	0.008	1	0.001	0.0062
120380	DR%GYG	0.34	3	3	7.8e-13	7.7e-07	0.16	1	0.001	0.0062
120381	SL%PDE	0.34	4	4	9.7e-15	4.3e-08	0.097	1	0.001	0.0023
120382	SY%GEK	0.34	5	3	3.9e-14	6.3e-06	0.001	1	0.001	0.0062
120383	SF%QGE	0.34	3	3	1.3e-13	1.2e-07	0.18	1	0.001	0.0062
120384	QG%GYE	0.34	4	4	3.8e-16	4.7e-09	0.035	1	0.001	0.0023
120385	SF%NYE	0.34	4	3	7.4e-17	2.4e-09	0.005	1	0.001	0.0062
120386	RD%DTE	0.34	7	4	2.1e-19	6.4e-11	0.008	0.17	0.001	0.0023
120387	TA%TDT	0.34	3	3	7.2e-14	1.2e-07	0.093	1	0.001	0.0062
120388	SV%RDT	0.34	3	3	6.2e-09	1	0.001	1	0.001	0.0062
120389	PG%TDT	0.34	4	4	2.1e-09	0.0044	0.2	1	0.001	0.0023
120390	SS%VYG	0.34	3	3	8.2e-11	7.5e-05	0.18	1	0.001	0.0062
120391	SL%QGK	0.34	3	3	1.4e-15	1.2e-09	0.19	1	0.001	0.0062
120392	SG%RDE	0.34	4	4	1.4e-12	3.3e-06	0.18	1	0.001	0.0023
120393	PG%GET	0.34	3	3	5.2e-15	1.1e-08	0.077	1	0.001	0.0062
120394	SL%KGE	0.34	3	3	2.4e-15	1.1e-08	0.036	1	0.001	0.0062
120395	RI%NTE	0.34	3	3	1.1e-06	1	0.18	1	0.001	0.0062
120396	SQ%LGE	0.34	3	3	1.5e-08	0.013	0.19	1	0.001	0.0062
120397	SLV%EK	0.34	4	3	9.4e-13	4.6e-07	0.33	1	0.001	0.0062
120398	SIS%DT	0.34	5	3	2.5e-16	3.1e-09	0.048	0.27	0.001	0.0062
120399	SFG%DT	0.34	11	5	2.7e-20	2.3e-14	0.8	1	0.001	0.0015
120400	STA%YE	0.34	3	3	1e-07	0.48	0.19	0.18	0.001	0.0062
120401	SPG%EK	0.34	7	5	1.2e-18	1.1e-12	0.73	1	0.001	0.0015
120402	RTG%SG	0.34	4	4	3e-13	7.3e-07	0.17	1	0.001	0.0023
120403	SPG%IE	0.34	3	3	2.6e-08	0.066	0.064	1	0.001	0.0062
120404	SYA%GE	0.34	4	4	2.9e-12	3.8e-06	0.33	1	0.001	0.0023
120405	SET%YG	0.34	6	4	2.1e-15	1.6e-08	0.18	0.32	0.001	0.0023
120406	RLG%TE	0.34	7	6	2.7e-16	3.5e-10	0.63	1	0.001	0.0012
120407	SHP%GE	0.34	4	4	4.7e-14	1.2e-07	0.16	1	0.001	0.0023
120408	SQG%LG	0.34	3	3	1.7e-11	1.5e-05	0.18	1	0.001	0.0062
120409	SLV%PE	0.34	4	3	1e-13	5e-07	0.033	1	0.001	0.0062
120410	SVV%GE	0.34	4	4	1e-15	4.4e-08	0.01	1	0.001	0.0023
120411	SPR%SG	0.34	3	3	4.8e-08	0.24	0.19	0.17	0.001	0.0062
120412	RDP%DT	0.34	3	3	1.7e-07	0.16	0.17	1	0.001	0.0062
120413	SQG%NE	0.34	17	13	7.7e-23	4.5e-15	0.22	1	0.001	7.7e-05
120414	SQT%ET	0.34	4	4	4.6e-16	6.2e-10	0.32	1	0.001	0.0023
120415	SRS%TE	0.34	5	4	3e-17	1.2e-10	0.11	1	0.001	0.0023
120416	SRR%YE	0.34	4	4	7.4e-16	1.6e-09	0.2	1	0.001	0.0023
120417	SLP%NE	0.34	12	6	1.8e-20	2.3e-14	0.63	1	0.001	0.0012
120418	SLL%QP	0.34	11	4	3.1e-27	1.7e-20	0.076	1	0.001	0.0023
120419	SLD%TE	0.34	11	7	2.5e-22	2.6e-15	0.11	1	0.001	0.00086
120420	LQG%YG	0.34	6	6	6.8e-13	6.3e-06	0.089	1	0.001	0.0012
120421	GTG%DT	0.34	5	5	2.6e-13	5e-07	0.36	1	0.001	0.0015
120422	GLA%DT	0.34	4	4	2.4e-12	3.4e-06	0.3	1	0.001	0.0023
120423	SFL%TE	0.34	6	3	8.3e-15	2.1e-08	0.19	0.33	0.001	0.0062
120424	SSG%GT	0.34	3	3	3.3e-12	3.3e-06	0.16	1	0.001	0.0062
120425	SLA%SE	0.34	8	7	2.2e-19	4.2e-13	0.6	1	0.001	0.00086
120426	RSS%YE	0.34	3	3	1.3e-12	1.1e-06	0.18	1	0.001	0.0062
120427	QQG%QP	0.34	3	3	3.8e-12	3.1e-06	0.2	1	0.001	0.0062
120428	TQG%YE	0.34	4	5	5.2e-15	4.4e-08	0.082	1	0.001	0.0015
120429	GRG%ET	0.34	7	7	3.9e-15	1.1e-07	0.12	0.34	0.001	0.00086
120430	SGP%DT	0.34	4	4	1.7e-12	4.2e-06	0.17	1	0.001	0.0023
120431	KGT%YE	0.34	3	3	3.7e-12	3.1e-06	0.19	1	0.001	0.0062
120432	SIR%DT	0.34	5	3	1.6e-15	1.2e-08	0.097	0.23	0.001	0.0062
120433	SVG%ET	0.34	5	5	1.7e-17	2.4e-11	0.5	1	0.001	0.0015
120434	SPG%LE	0.34	7	4	5.1e-15	4.1e-08	0.41	0.13	0.001	0.0023
120435	TPG%YG	0.34	3	3	6.2e-09	1	0.001	1	0.001	0.0062
120436	SSL%QP	0.34	5	3	3.2e-12	6.8e-06	0.31	0.25	0.001	0.0062
120437	TGG%DT	0.34	4	4	3.4e-19	2.4e-11	0.006	1	0.001	0.0023
120438	SGL%TE	0.34	6	5	5e-21	5.2e-14	0.066	1	0.001	0.0015
120439	RDP%ET	0.34	3	3	1.6e-16	1.2e-07	0.001	0.2	0.001	0.0062
120440	RGA%DT	0.34	4	4	7.8e-13	2.2e-06	0.15	1	0.001	0.0023
120441	RDG%TE	0.34	5	5	3.6e-13	3.2e-06	0.078	1	0.001	0.0015
120442	SFR%YG	0.34	4	4	2e-17	2.4e-11	0.35	1	0.001	0.0023
120443	RLA%NE	0.34	6	5	4.5e-22	1.8e-11	0.001	0.017	0.001	0.0015
120444	SLS%AE	0.34	4	3	1.8e-09	0.00082	0.35	1	0.001	0.0062
120445	SGA%YG	0.34	5	5	1.4e-11	3e-05	0.32	1	0.001	0.0015
120446	SWG%YG	0.34	5	4	2.7e-15	1.2e-08	0.099	1	0.001	0.0023
120447	STG%EK	0.34	3	3	1.9e-12	1.5e-06	0.2	1	0.001	0.0062
120448	STS%QP	0.34	3	3	1.1e-11	9.8e-06	0.18	1	0.001	0.0062
120449	SLR%GT	0.34	4	3	5.8e-07	0.48	0.19	1	0.001	0.0062
120450	SYT%GE	0.34	4	4	2.5e-12	3.1e-06	0.34	1	0.001	0.0023
120451	SDL%NE	0.34	5	5	1.4e-11	2.9e-05	0.33	1	0.001	0.0015
120452	SPQ%ET	0.34	5	4	1.2e-16	1.6e-09	0.032	1	0.001	0.0023
120453	SGE%YE	0.34	4	4	3.7e-13	6.8e-06	0.023	1	0.001	0.0023
120454	SSA%NE	0.34	3	3	3.5e-07	1	0.056	1	0.001	0.0062
120455	RRG%NE	0.34	7	7	3.3e-16	7.1e-09	0.054	1	0.001	0.00086
120456	SGN%YE	0.34	3	3	2e-12	5e-06	0.065	1	0.001	0.0062
120457	SPL%GT	0.34	3	3	3.2e-12	3.1e-06	0.16	1	0.001	0.0062
120458	SPR%HE	0.34	3	3	2.7e-13	2.2e-06	0.02	1	0.001	0.0062
120459	RRA%YE	0.34	4	3	1.2e-15	6.2e-10	0.31	1	0.001	0.0062
120460	SFL%YE	0.34	4	3	6.4e-15	1.1e-08	0.094	1	0.001	0.0062
120461	SES%RE	0.34	3	3	1.1e-11	2.4e-05	0.075	1	0.001	0.0062
120462	SGR%YE	0.34	9	7	1.9e-22	2.6e-15	0.084	1	0.001	0.00086
120463	GQG%SP	0.34	3	3	9e-11	7.5e-05	0.19	1	0.001	0.0062
120464	SVL%DE	0.34	3	3	6.2e-09	1	0.001	1	0.001	0.0062
120465	SAS%YG	0.34	4	3	4.2e-14	2.6e-07	0.099	0.26	0.001	0.0062
120466	SLD%AE	0.34	4	3	1.6e-12	3e-05	0.093	0.096	0.001	0.0062
120467	GPG%NE	0.34	3	3	1.4e-12	3.3e-06	0.067	1	0.001	0.0062
120468	SYL%NE	0.34	4	4	2.9e-16	1.2e-07	0.001	1	0.001	0.0023
120469	LRG%QP	0.34	3	3	5.8e-16	1.1e-08	0.039	0.22	0.001	0.0062
120470	SVP%NE	0.34	3	3	3.7e-07	1	0.06	1	0.001	0.0062
120471	RGS%TE	0.34	5	4	5.2e-14	6.7e-08	0.33	1	0.001	0.0023
120472	SSR%QP	0.34	3	3	1.5e-13	7.7e-07	0.031	1	0.001	0.0062
120473	LAG%DT	0.34	4	4	3.5e-15	4.4e-08	0.034	1	0.001	0.0023
120474	VGG%DT	0.34	3	3	5.6e-12	4.9e-06	0.19	1	0.001	0.0062
120475	GDS%NE	0.34	3	3	5.1e-07	1	0.082	1	0.001	0.0062
120476	GQG%EK	0.34	7	7	3.5e-21	2.5e-14	0.16	1	0.001	0.00086
120477	SVD%YG	0.34	3	3	6e-14	1.2e-07	0.084	1	0.001	0.0062
120478	RGP%NT	0.34	5	3	2.8e-14	5e-07	0.009	1	0.001	0.0062
120479	SKG%ET	0.34	3	3	1.2e-14	1.1e-08	0.17	1	0.001	0.0062
120480	GPN%GE	0.34	4	3	6.6e-11	7.5e-05	0.14	1	0.001	0.0062
120481	SSL%AE	0.34	3	3	1.3e-13	1.2e-07	0.18	1	0.001	0.0062
120482	SPD%TE	0.34	3	3	5.2e-07	0.48	0.17	1	0.001	0.0062
120483	SAL%YE	0.34	3	3	6.8e-08	1	0.011	1	0.001	0.0062
120484	SFT%TE	0.34	6	3	4.6e-12	6.8e-06	0.11	1	0.001	0.0062
120485	SFL%NE	0.34	6	4	2.1e-14	2.1e-08	0.43	1	0.001	0.0023
120486	STL%YE	0.34	3	3	1.5e-13	4.3e-06	0.029	0.2	0.001	0.0062
120487	SYRG%G	0.34	5	4	1.8e-12	1.5e-06	0.49	1	0.001	0.0023
120488	SQGP%T	0.34	3	3	7.3e-11	7.1e-05	0.17	1	0.001	0.0062
120489	SRDN%G	0.34	7	4	1.3e-19	3e-13	0.19	1	0.001	0.0023
120490	SLEL%E	0.34	4	4	2e-12	2.6e-06	0.32	1	0.001	0.0023
120491	SEGD%E	0.34	5	5	1.2e-15	1e-08	0.081	1	0.001	0.0015
120492	SPDR%G	0.34	6	5	2.5e-12	9.8e-06	0.18	1	0.001	0.0015
120493	REGA%E	0.34	4	4	3.4e-15	4.4e-08	0.033	1	0.001	0.0023
120494	SPRP%E	0.34	3	3	7.5e-13	3.4e-06	0.036	1	0.001	0.0062
120495	TQGG%E	0.34	3	3	4.6e-12	2.5e-05	0.16	0.18	0.001	0.0062
120496	SSRD%E	0.34	4	3	1.7e-07	1	0.11	0.25	0.001	0.0062
120497	SPEG%G	0.34	5	4	1.7e-13	1.5e-05	0.005	1	0.001	0.0023
120498	SSLG%T	0.34	4	3	8.4e-14	4.3e-08	0.32	1	0.001	0.0062
120499	QAGG%E	0.34	3	3	1.3e-13	1.2e-07	0.18	1	0.001	0.0062
120500	SQTS%E	0.34	5	5	2.9e-16	6.2e-10	0.33	1	0.001	0.0015
120501	SVVA%E	0.34	3	3	4.1e-09	0.16	0.004	1	0.001	0.0062
120502	RTSS%E	0.34	3	3	1e-12	1.9e-06	0.087	1	0.001	0.0062
120503	SLGL%G	0.34	8	5	7.9e-15	2e-08	0.28	1	0.001	0.0015
120504	RGGN%P	0.34	8	4	1.4e-22	2e-15	0.068	0.43	0.001	0.0023
120505	SLSD%E	0.34	4	4	1.6e-14	2.3e-08	0.3	1	0.001	0.0023
120506	SYGY%E	0.34	3	3	4.7e-14	9.6e-07	0.008	1	0.001	0.0062
120507	SPRR%E	0.34	5	5	4.4e-18	1.2e-10	0.026	1	0.001	0.0015
120508	TGGG%E	0.34	5	5	3.1e-15	1.2e-07	0.017	1	0.001	0.0015
120509	RGGN%E	0.34	6	5	6.9e-17	6.2e-10	0.077	1	0.001	0.0015
120510	RRQG%E	0.34	11	7	2.2e-23	4.6e-16	0.057	1	0.001	0.00086
120511	SLDL%T	0.34	3	3	1.3e-14	1.1e-08	0.19	1	0.001	0.0062
120512	SRQA%E	0.34	3	3	1.4e-13	1.2e-07	0.18	1	0.001	0.0062
120513	SRDG%G	0.34	5	4	5.9e-15	4.4e-08	0.057	1	0.001	0.0023
120514	SYDR%E	0.34	8	5	1.4e-17	1.7e-10	0.058	1	0.001	0.0015
120515	AGGP%E	0.34	3	3	1.9e-12	5e-06	0.062	1	0.001	0.0062
120516	SQGG%G	0.34	8	7	6.3e-15	9.6e-09	0.76	1	0.001	0.00086
120517	SFRS%E	0.34	3	3	7.3e-10	0.12	0.001	1	0.001	0.0062
120518	SPGD%E	0.34	10	6	1e-18	3.1e-12	0.28	1	0.001	0.0012
120519	SEPG%E	0.34	4	4	2.8e-15	2.5e-05	0.048	0.001	0.001	0.0023
120520	SSLN%P	0.34	7	3	6.1e-17	3.1e-09	0.11	0.029	0.001	0.0062
120521	GTGN%E	0.34	5	5	1.6e-19	3.1e-12	0.037	1	0.001	0.0015
120522	SLSG%P	0.34	7	3	1.2e-19	3.1e-13	0.18	0.35	0.001	0.0062
120523	SPSR%G	0.34	3	3	1e-07	0.24	0.069	1	0.001	0.0062
120524	RAEG%E	0.34	3	3	1.5e-12	1.3e-06	0.18	1	0.001	0.0062
120525	SLRQ%E	0.34	4	4	9.1e-11	0.0016	0.33	0.073	0.001	0.0023
120526	SPRT%T	0.34	8	4	4.9e-17	8.3e-10	0.025	1	0.001	0.0023
120527	SQGT%E	0.34	12	6	8.8e-20	3.2e-12	0.071	0.32	0.001	0.0012
120528	GTGN%G	0.34	3	3	1.3e-12	3.3e-06	0.063	1	0.001	0.0062
120529	SSLA%E	0.34	6	4	8.3e-13	2.6e-06	0.48	0.28	0.001	0.0023
120530	SRQN%E	0.34	3	3	3.6e-12	3.4e-06	0.17	1	0.001	0.0062
120531	SESG%G	0.34	7	5	2e-19	2.7e-12	0.052	1	0.001	0.0015
120532	SSLG%E	0.34	7	6	1e-19	3.1e-12	0.028	1	0.001	0.0012
120533	SQRG%E	0.34	5	5	3.2e-14	4.4e-08	0.5	1	0.001	0.0015
120534	SQGQ%G	0.34	3	3	4e-12	3.1e-06	0.21	1	0.001	0.0062
120535	SSSS%E	0.34	10	5	2.6e-18	1.3e-11	0.14	1	0.001	0.0015
120536	RGST%E	0.34	4	4	7.2e-13	5e-06	0.3	0.2	0.001	0.0023
120537	SRQS%E	0.34	4	4	2.1e-17	5.6e-10	0.016	1	0.001	0.0023
120538	SYGT%T	0.34	5	3	1.3e-14	4.2e-09	0.51	1	0.001	0.0062
120539	GLAV%E	0.34	3	3	6.2e-09	1	0.001	1	0.001	0.0062
120540	SRGS%T	0.34	3	3	1.4e-13	1.5e-05	0.009	0.17	0.001	0.0062
120541	EEGG%G	0.34	3	3	8.3e-11	7.5e-05	0.18	1	0.001	0.0062
120542	SPPA%E	0.34	5	4	1.4e-13	1.6e-06	0.035	1	0.001	0.0023
120543	SLER%T	0.34	6	3	2.9e-19	3.1e-13	0.15	1	0.001	0.0062
120544	SPTS%E	0.34	8	5	9.7e-18	3.2e-10	0.19	0.11	0.001	0.0015
120545	EGQG%G	0.34	4	4	3.9e-15	4.4e-08	0.038	1	0.001	0.0023
120546	SEYG%E	0.34	4	3	1.5e-19	2.4e-11	0.001	1	0.001	0.0062
120547	SLSL%E	0.34	4	5	3.3e-14	4.4e-08	0.51	1	0.001	0.0015
120548	SLGT%G	0.34	4	5	4.1e-15	1.1e-08	0.25	1	0.001	0.0015
120549	REGG%G	0.34	3	3	3.6e-17	1.2e-09	0.005	1	0.001	0.0062
120550	SLRP%E	0.34	4	4	3.9e-13	3e-05	0.026	0.21	0.001	0.0023
120551	DRGG%T	0.34	3	3	3.6e-12	3.1e-06	0.18	1	0.001	0.0062
120552	SGGN%P	0.34	5	3	2e-19	5.2e-14	0.63	1	0.001	0.0062
120553	SPLG%G	0.34	4	4	4e-13	5e-07	0.34	1	0.001	0.0023
120554	RRGN%E	0.34	4	4	6.3e-16	1.1e-08	0.025	1	0.001	0.0023
120555	SSGL%E	0.34	5	5	3.3e-14	1.2e-07	0.2	1	0.001	0.0015
120556	SYSG%P	0.34	3	3	1.9e-12	5e-06	0.061	1	0.001	0.0062
120557	SEGS%G	0.34	5	4	1.3e-11	1e-05	0.51	1	0.001	0.0023
120558	AGDT%E	0.34	3	3	5.9e-07	1	0.095	1	0.001	0.0062
120559	RTSG%E	0.34	6	5	1.6e-15	5.5e-09	0.2	1	0.001	0.0015
120560	SSPT%E	0.34	4	4	8.9e-14	5e-07	0.076	1	0.001	0.0023
120561	RTGG%T	0.34	5	4	2.4e-20	5.2e-14	0.2	1	0.001	0.0023
120562	SLLA%E	0.34	7	7	5.4e-20	1.1e-12	0.42	0.14	0.001	0.00086
120563	STRS%G	0.34	4	3	5.7e-09	0.058	0.016	1	0.001	0.0062
120564	GGGN%P	0.34	5	3	4.3e-15	1.2e-07	0.006	1	0.001	0.0062
120565	SSGS%G	0.34	3	3	5.2e-13	1.4e-06	0.061	1	0.001	0.0062
120566	GRGT%E	0.34	3	3	5.9e-14	1.9e-06	0.005	1	0.001	0.0062
120567	STGSY%	0.34	10	6	1.2e-15	1.4e-07	0.12	0.056	0.001	0.0012
120568	SPEGN%	0.34	4	3	3.1e-14	5e-06	0.001	1	0.001	0.0062
120569	SPFGD%	0.34	3	3	1.7e-09	0.0044	0.061	1	0.001	0.0062
120570	SRDRG%	0.34	8	7	8e-13	2.5e-06	0.36	1	0.001	0.00086
120571	SSAGN%	0.34	5	3	1.3e-15	6.2e-10	0.34	1	0.001	0.0062
120572	SLIGG%	0.34	6	4	2e-15	1.7e-09	0.5	1	0.001	0.0023
120573	SRQGT%	0.34	3	3	4.7e-07	1	0.076	1	0.001	0.0062
120574	SAGGN%	0.34	3	3	1e-06	1	0.17	1	0.001	0.0062
120575	SSQGL%	0.34	3	3	4.1e-07	1	0.067	1	0.001	0.0062
120576	SLSAG%	0.34	3	3	3e-13	1.5e-06	0.031	1	0.001	0.0062
120577	SLRLG%	0.34	3	3	2.6e-14	1.2e-07	0.037	1	0.001	0.0062
120578	SGGSY%	0.34	7	4	8.6e-22	7.8e-16	0.47	1	0.001	0.0023
120579	SELGY%	0.34	3	3	1.2e-08	0.16	0.012	1	0.001	0.0062
120580	SLGTY%	0.34	14	3	1.1e-27	2.1e-21	0.29	0.3	0.001	0.0062
120581	SRGGD%	0.34	4	4	3e-11	0.00015	0.085	1	0.001	0.0023
120582	RGGGE%	0.34	3	3	2e-17	3.6e-10	0.009	1	0.001	0.0062
120583	SGQGA%	0.34	7	5	1.3e-11	2.2e-05	0.41	1	0.001	0.0015
120584	SQAGD%	0.34	4	3	2.7e-16	4.4e-08	0.001	1	0.001	0.0062
120585	GLAGG%	0.34	3	3	2.5e-13	5.4e-07	0.073	1	0.001	0.0062
120586	SYSRD%	0.34	3	3	1.3e-11	7.5e-05	0.029	1	0.001	0.0062
120587	SEEGR%	0.34	3	3	4.5e-15	7.3e-07	0.001	1	0.001	0.0062
120588	SVGTG%	0.34	4	3	5.8e-07	0.3	0.32	1	0.001	0.0062
120589	SSGPY%	0.34	5	3	1.4e-12	1.2e-06	0.19	1	0.001	0.0062
120590	SLEGQ%	0.34	5	3	1.2e-16	6e-10	0.033	1	0.001	0.0062
120591	SLTGN%	0.34	8	5	3.5e-17	3.6e-10	0.4	0.17	0.001	0.0015
120592	RGGSY%	0.34	3	3	6.4e-12	5.5e-06	0.19	1	0.001	0.0062
120593	RGGQE%	0.34	5	3	7.2e-18	1.2e-09	0.001	1	0.001	0.0062
120594	SRGSD%	0.34	3	3	1.2e-15	1.2e-07	0.009	0.17	0.001	0.0062
120595	SQGSY%	0.34	8	4	1.4e-18	2.9e-12	0.53	0.38	0.001	0.0023
120596	SELGG%	0.34	3	3	7.9e-11	7.1e-05	0.18	1	0.001	0.0062
120597	SDRDY%	0.34	3	3	1.1e-06	1	0.17	1	0.001	0.0062
120598	SQDGG%	0.34	3	3	7.9e-11	7.1e-05	0.18	1	0.001	0.0062
120599	TGTNY%	0.34	4	3	5.8e-14	1.1e-06	0.33	0.027	0.001	0.0062
120600	SLARS%	0.34	3	3	1.3e-13	1.2e-07	0.17	1	0.001	0.0062
120601	SLLGT%	0.34	4	3	3.4e-12	1.8e-06	0.31	1	0.001	0.0062
120602	SRGAY%	0.34	3	3	1.4e-19	1.7e-10	0.044	0.003	0.001	0.0062
120603	SQGAY%	0.34	6	3	4.9e-17	1.8e-11	0.45	1	0.001	0.0062
120604	SPDGY%	0.34	3	3	2e-12	4.9e-06	0.065	1	0.001	0.0062
120605	SLRTG%	0.34	6	3	4.8e-17	2.4e-11	0.33	1	0.001	0.0062
120606	SLGSD%	0.34	8	4	1e-20	1e-13	0.47	0.089	0.001	0.0023
120607	GGGYN%	0.34	3	3	4.7e-07	1	0.076	1	0.001	0.0062
120608	SQTGN%	0.34	3	3	4.1e-12	3.4e-06	0.2	1	0.001	0.0062
120609	SPTGN%	0.34	8	4	7.2e-15	3.2e-08	0.64	0.15	0.001	0.0023
120610	RTGGS%	0.34	3	3	4.6e-13	4.2e-07	0.18	1	0.001	0.0062
120611	SQGLG%	0.34	3	3	1.1e-12	1.1e-06	0.16	1	0.001	0.0062
120612	SLSGY%	0.34	13	5	1.1e-22	1.8e-16	0.45	1	0.001	0.0015
120613	SLGIY%	0.34	6	3	4.1e-18	1.8e-11	0.11	0.32	0.001	0.0062
120614	SPGAG%	0.34	3	3	9.1e-08	0.48	0.2	0.15	0.001	0.0062
120615	RTGAG%	0.34	3	3	2.5e-14	2.4e-05	0.001	0.17	0.001	0.0062
120616	RRDSY%	0.34	6	3	3.2e-14	8.3e-09	0.63	1	0.001	0.0062
120617	SLGSS%	0.34	3	3	6.5e-12	5.5e-06	0.19	1	0.001	0.0062
120618	SGQSY%	0.34	4	3	1.8e-11	0.00014	0.08	0.25	0.001	0.0062
120619	SQGGQ%	0.34	3	3	1.4e-15	5.8e-09	0.038	1	0.001	0.0062
120620	SGTGY%	0.34	9	4	3.7e-22	5.9e-16	0.27	1	0.001	0.0023
120621	SLGLN%	0.34	6	3	8.3e-14	2.7e-05	0.02	0.025	0.001	0.0062
120622	SRQGD%	0.34	3	3	1.7e-08	0.24	0.066	0.18	0.001	0.0062
120623	SLRGD%	0.34	6	4	1.1e-14	9.6e-09	0.48	1	0.001	0.0023
120624	SSDRG%	0.34	3	3	1.3e-13	1.2e-07	0.17	1	0.001	0.0062
120625	SLPGN%	0.34	5	3	2.1e-11	1.1e-05	0.31	1	0.001	0.0062
120626	SVGGD%	0.34	4	3	2.7e-19	1e-12	0.042	1	0.001	0.0062
120627	SSRGY%	0.34	3	3	1.2e-15	1.2e-09	0.16	1	0.001	0.0062
120628	%RTGGHE	0.34	3	3	1.1e-14	1.1e-08	0.17	1	0.001	0.0062
120629	%SGGGYE	0.34	7	5	9.6e-17	8.3e-10	0.079	1	0.001	0.0015
120630	%AGTYNE	0.34	5	4	4.1e-14	4.6e-07	0.038	1	0.001	0.0023
120631	%GRVNQP	0.34	3	3	5.8e-14	1.2e-07	0.075	1	0.001	0.0062
120632	%TGPYNE	0.34	4	3	6.9e-15	5.8e-09	0.19	1	0.001	0.0062
120633	%PGAYNE	0.34	3	3	4.7e-12	4.2e-06	0.18	1	0.001	0.0062
120634	%DRGTYE	0.34	6	6	7.5e-19	3.1e-12	0.2	1	0.001	0.0012
120635	%GPGGYE	0.34	3	3	1.2e-14	1.1e-08	0.17	1	0.001	0.0062
120636	%GGTAYE	0.34	3	3	2.8e-15	1.1e-08	0.041	1	0.001	0.0062
120637	%RQGGDE	0.34	3	3	7.1e-11	7.1e-05	0.16	1	0.001	0.0062
120638	%TGGYNE	0.34	6	5	5.3e-12	0.00095	0.12	0.033	0.001	0.0015
120639	%PQGYNE	0.34	5	3	4.8e-17	2.4e-11	0.33	1	0.001	0.0062
120640	%PSGAYE	0.34	4	4	1.5e-15	9.6e-09	0.36	0.19	0.001	0.0023
120641	%GTGANV	0.34	6	5	3.1e-15	6.4e-09	0.33	1	0.001	0.0015
120642	%RASYNE	0.34	4	4	1.4e-15	1.8e-09	0.33	1	0.001	0.0023
120643	%EGNTGE	0.34	6	5	9e-08	0.1	0.61	1	0.001	0.0015
120644	%GQGGET	0.34	4	4	4.6e-15	1.1e-08	0.18	1	0.001	0.0023
120645	%PRTNYG	0.34	3	3	3.6e-12	3.1e-06	0.19	1	0.001	0.0062
120646	%TGSGYG	0.34	3	3	6.2e-09	1	0.001	1	0.001	0.0062
120647	%DRGTDT	0.34	7	7	3e-18	5.6e-11	0.063	1	0.001	0.00086
120648	%QSSGNT	0.34	6	5	8.5e-20	3.1e-13	0.19	1	0.001	0.0015
120649	%RGAGTE	0.34	3	3	3.8e-07	1	0.061	1	0.001	0.0062
120650	%TGGPDT	0.34	4	3	7.4e-19	3.6e-13	0.33	1	0.001	0.0062
120651	%GTRNTE	0.34	5	4	1.2e-17	2.4e-11	0.22	1	0.001	0.0023
120652	%TATNEK	0.34	6	6	6.7e-14	3.1e-06	0.018	1	0.001	0.0012
120653	%TGSTYE	0.34	3	3	1.7e-12	1.5e-06	0.18	1	0.001	0.0062
120654	%GQGDQP	0.34	6	6	8.4e-17	3.6e-10	0.19	1	0.001	0.0012
120655	%QGANYG	0.34	6	6	1.7e-16	2.8e-09	0.051	1	0.001	0.0012
120656	%GGGDQP	0.34	3	3	8.9e-14	1.4e-06	0.01	1	0.001	0.0062
120657	%KTGNTE	0.34	6	3	3.5e-19	3.1e-13	0.63	0.29	0.001	0.0062
120658	%QGQNTE	0.34	4	3	1.2e-15	6.2e-10	0.32	1	0.001	0.0062
120659	%DRVGEK	0.34	3	3	2.5e-14	1.2e-07	0.032	1	0.001	0.0062
120660	%RDSTDT	0.34	11	6	1.3e-20	2.3e-14	0.46	1	0.001	0.0012
120661	%GQGPYE	0.34	7	7	2.7e-15	1.2e-08	0.74	0.35	0.001	0.00086
120662	%DRAGNT	0.34	5	4	2.7e-14	1.1e-07	0.11	1	0.001	0.0023
120663	%VDSYNE	0.34	3	3	1.5e-15	1.1e-08	0.022	1	0.001	0.0062
120664	%PRGTGE	0.34	6	3	1.3e-14	9.2e-09	0.23	1	0.001	0.0062
120665	%RQGYTE	0.34	3	3	3.6e-12	3.4e-06	0.17	1	0.001	0.0062
120666	%QGSNSP	0.34	3	3	4.1e-07	1	0.066	1	0.001	0.0062
120667	%GDTYNE	0.34	3	3	8.6e-11	7.1e-05	0.2	1	0.001	0.0062
120668	%DRSNEK	0.34	3	3	1.7e-11	1.5e-05	0.19	1	0.001	0.0062
120669	%GQGGYE	0.34	7	7	3.5e-17	3.6e-10	0.11	1	0.001	0.00086
120670	%VRENTE	0.34	6	3	7e-17	1.8e-11	0.64	1	0.001	0.0062
120671	%DRDTGE	0.34	13	5	1.3e-27	6.3e-19	0.017	0.082	0.001	0.0015
120672	%WTGGYE	0.34	3	3	1.9e-07	0.16	0.18	1	0.001	0.0062
120673	%GTGDEK	0.34	4	4	3.4e-14	4.4e-08	0.33	1	0.001	0.0023
120674	%SGPNQP	0.34	3	3	6.2e-09	1	0.001	1	0.001	0.0062
120675	%TGPNTE	0.34	6	6	2.3e-14	1.1e-07	0.18	1	0.001	0.0012
120676	%GLLNTE	0.34	3	3	2.3e-12	5e-06	0.075	1	0.001	0.0062
120677	%LRGNTE	0.34	10	3	7.4e-22	7.8e-16	0.15	1	0.001	0.0062
120678	%TSGGNE	0.34	5	5	7.5e-14	1.1e-07	0.47	1	0.001	0.0015
120679	%GGEGQP	0.34	3	3	4.3e-07	1	0.07	1	0.001	0.0062
120680	%LEGTDT	0.34	5	3	2.8e-15	2.4e-09	0.19	1	0.001	0.0062
120681	%TYSNQP	0.34	4	4	5.5e-09	0.058	0.041	1	0.001	0.0023
120682	%SPGANV	0.34	5	4	5.7e-16	2.3e-08	0.04	0.26	0.001	0.0023
120683	%TDSNYG	0.34	4	3	9.3e-13	4.6e-07	0.33	1	0.001	0.0062
120684	%TGQGYE	0.34	3	3	7e-15	5.8e-09	0.19	1	0.001	0.0062
120685	%DGGYNE	0.34	3	3	3.1e-17	5.8e-09	0.041	0.021	0.001	0.0062
120686	%TGGSTE	0.34	5	4	1e-13	5e-07	0.087	1	0.001	0.0023
120687	%RDLQET	0.34	4	4	1.9e-17	2.4e-11	0.34	1	0.001	0.0023
120688	%DRANEK	0.34	3	3	5.7e-13	3.3e-06	0.028	1	0.001	0.0062
120689	%RTAQET	0.34	5	3	9.1e-18	3.1e-12	0.48	1	0.001	0.0062
120690	%VDSSYE	0.34	4	3	8.7e-15	4.2e-09	0.34	1	0.001	0.0062
120691	%GQGGQP	0.34	10	7	7.2e-32	6.4e-24	0.013	1	0.001	0.00086
120692	%VGGYNE	0.34	5	3	1e-19	5.9e-12	0.011	0.26	0.001	0.0062
120693	%GTGKET	0.34	4	3	2.3e-15	1.2e-07	0.003	1	0.001	0.0062
120694	%GSVNTE	0.34	3	3	3.9e-12	3.3e-06	0.19	1	0.001	0.0062
120695	%DRGVYE	0.34	3	3	6.8e-13	3.4e-06	0.2	0.16	0.001	0.0062
120696	%SRGQET	0.34	4	3	1.2e-14	1.1e-08	0.18	1	0.001	0.0062
120697	%ASGTYE	0.34	4	4	5e-15	6.4e-09	0.34	1	0.001	0.0023
120698	%DRANQP	0.34	4	4	3.1e-16	4.2e-09	0.032	1	0.001	0.0023
120699	%PTGGTE	0.34	5	4	6.9e-14	4.9e-06	0.006	1	0.001	0.0023
120700	%GDMNTE	0.34	3	3	2.4e-07	1	0.038	1	0.001	0.0062
120701	%GQGDYE	0.34	5	5	1.3e-17	6.2e-10	0.014	1	0.001	0.0015
120703	%SGVGET	0.34	3	3	7.5e-17	3.6e-10	0.034	1	0.001	0.0062
120704	%DSLSYE	0.34	3	3	4e-08	0.24	0.18	0.15	0.001	0.0062
120705	%DRTNTE	0.34	3	3	3e-14	4.9e-06	0.001	1	0.001	0.0062
120706	%RDRGDT	0.34	5	3	1.4e-13	1.2e-07	0.19	1	0.001	0.0062
120707	%VGNTGE	0.34	5	3	3.4e-15	2.8e-09	0.2	1	0.001	0.0062
120708	%PGRNYG	0.34	3	3	1.7e-13	5.2e-07	0.054	1	0.001	0.0062
120709	%SDSNYG	0.34	3	3	5.9e-13	1.8e-06	0.052	1	0.001	0.0062
120710	%VGSSYE	0.34	7	4	4e-23	7.8e-16	0.022	1	0.001	0.0023
120711	%SVMNTE	0.34	4	3	1.2e-13	4.3e-08	0.46	1	0.001	0.0062
120712	%QGDSYE	0.34	4	4	2.6e-15	2.3e-08	0.047	1	0.001	0.0023
120713	%VAGQET	0.34	4	3	2.2e-19	1.2e-12	0.03	1	0.001	0.0062
120714	%PRGYNE	0.34	4	3	7.4e-13	3.5e-07	0.34	1	0.001	0.0062
120715	%LSMNTE	0.34	6	3	4.1e-15	1.2e-08	0.37	0.15	0.001	0.0062
120716	%REGTDT	0.34	4	4	1.4e-16	1.6e-09	0.037	1	0.001	0.0023
120717	%GTGGEK	0.34	5	4	3.6e-16	4.2e-09	0.037	1	0.001	0.0023
120718	%LAGGRE	0.34	5	4	4.7e-18	2.4e-11	0.31	0.27	0.001	0.0023
120719	%RSSGNT	0.34	7	6	2.4e-15	1.1e-07	0.018	1	0.001	0.0012
120720	%GRPNTE	0.34	3	3	1.2e-14	1.1e-08	0.18	1	0.001	0.0062
120721	%DNSGNT	0.34	3	3	2.8e-14	1.2e-07	0.04	1	0.001	0.0062
120722	%LDRGYG	0.34	5	3	1.2e-14	2.3e-08	0.08	1	0.001	0.0062
120723	%RGGDTE	0.34	3	3	1.5e-12	1.4e-06	0.17	1	0.001	0.0062
120724	%AGGAGE	0.34	3	3	6.5e-15	1e-06	0.001	1	0.001	0.0062
120725	%DLLNTE	0.34	3	3	4.6e-13	1e-06	0.071	1	0.001	0.0062
120726	%GTDYNE	0.34	5	5	1.1e-12	3.3e-05	0.085	0.27	0.001	0.0015
120727	%QGSGTE	0.34	4	4	3.7e-14	4.4e-08	0.36	1	0.001	0.0023
120728	%PTGGYG	0.34	8	3	5.2e-19	4.2e-13	0.2	1	0.001	0.0062
120729	%DSSNQP	0.34	6	5	1.4e-17	3.6e-10	0.027	1	0.001	0.0015
120730	%SSSGNT	0.34	6	4	2.7e-17	1.8e-11	0.62	1	0.001	0.0023
120731	%GRDTGE	0.34	3	3	3.4e-16	1.1e-08	0.005	1	0.001	0.0062
120732	%LGGNSP	0.34	6	3	1e-16	6.2e-10	0.094	0.28	0.001	0.0062
120733	%RDRTDT	0.34	3	3	1.3e-12	3.3e-06	0.066	1	0.001	0.0062
120734	%QGATDT	0.34	4	4	4.6e-15	1.1e-08	0.18	1	0.001	0.0023
120735	%SGVGTE	0.34	3	3	1.2e-12	1e-06	0.19	1	0.001	0.0062
120736	%TGTGYE	0.34	5	4	6.7e-14	1.1e-06	0.5	0.05	0.001	0.0023
120737	%GRGDTE	0.34	3	3	2.2e-12	2.2e-06	0.16	1	0.001	0.0062
120738	%GDNSYE	0.34	3	3	1.8e-15	1.1e-08	0.026	1	0.001	0.0062
120739	%RGVDTE	0.34	3	3	1.5e-13	1.2e-07	0.19	1	0.001	0.0062
120740	%PNSNQP	0.34	6	3	6.2e-13	3.1e-07	0.32	1	0.001	0.0062
120741	%EDSYNE	0.34	4	3	1.8e-11	7.1e-05	0.042	1	0.001	0.0062
120742	%AGGLNE	0.34	3	3	2.2e-13	2e-07	0.18	1	0.001	0.0062
120743	%GDRYNE	0.34	3	3	1.8e-11	1.5e-05	0.2	1	0.001	0.0062
120744	%RGPNEK	0.34	3	3	4.8e-13	1.1e-06	0.068	1	0.001	0.0062
120745	%TSGRET	0.34	5	3	1.5e-14	4.4e-08	0.054	1	0.001	0.0062
120746	%DRVTDT	0.34	3	3	2.4e-13	6.3e-07	0.062	1	0.001	0.0062
120747	%GGSNEK	0.34	3	3	6.2e-09	1	0.001	1	0.001	0.0062
120748	%PGTAYE	0.34	8	5	2.1e-21	3.1e-15	0.47	1	0.001	0.0015
120749	%REANYG	0.34	3	3	6.8e-08	1	0.069	0.16	0.001	0.0062
120750	%PGLAGE	0.34	5	4	1.9e-12	2.6e-06	0.32	1	0.001	0.0023
120751	%TRGTDT	0.34	3	3	4.6e-13	7.3e-07	0.1	1	0.001	0.0062
120752	%RTSSYE	0.34	4	3	9.1e-12	5e-06	0.29	1	0.001	0.0062
120753	%LVSGGE	0.34	4	3	1.3e-14	1.1e-08	0.19	1	0.001	0.0062
120754	S%AYTDT	0.34	4	3	1.2e-14	1.1e-08	0.18	1	0.001	0.0062
120755	S%TDTDT	0.34	3	3	1.2e-14	1.1e-08	0.18	1	0.001	0.0062
120756	S%TSNTE	0.34	6	4	1.5e-12	2.5e-06	0.76	0.34	0.001	0.0023
120757	S%GSPDT	0.34	5	4	1.9e-18	5.9e-12	0.5	0.27	0.001	0.0023
120758	G%GGQET	0.34	5	5	2.6e-15	3.5e-09	0.5	1	0.001	0.0015
120759	S%KGGGE	0.34	3	3	1.8e-16	1.7e-10	0.17	1	0.001	0.0062
120760	S%RGLYG	0.34	3	3	3e-14	4.9e-06	0.001	1	0.001	0.0062
120761	R%QGGNE	0.34	3	3	2.9e-14	1.2e-07	0.038	1	0.001	0.0062
120762	S%LDSYE	0.34	5	5	3.1e-12	4.4e-06	0.48	1	0.001	0.0015
120763	S%TANQP	0.34	5	5	5.9e-18	1.2e-10	0.034	1	0.001	0.0015
120764	S%SDNYG	0.34	3	3	4.5e-15	7.3e-07	0.001	1	0.001	0.0062
120765	S%VVQET	0.34	3	3	4.1e-07	1	0.067	1	0.001	0.0062
120766	S%DRGRE	0.34	7	7	4.3e-19	1.1e-12	0.46	1	0.001	0.00086
120767	S%GGFGE	0.34	3	3	1.5e-13	1.2e-07	0.19	1	0.001	0.0062
120768	S%VRQET	0.34	3	3	1.7e-14	1.5e-05	0.027	0.007	0.001	0.0062
120769	S%LLSYE	0.34	3	3	2.5e-12	1.5e-05	0.16	0.16	0.001	0.0062
120770	S%SGGNT	0.34	7	4	1.2e-18	1.1e-12	0.45	1	0.001	0.0023
120771	S%ERGTE	0.34	3	3	5.9e-13	2.2e-06	0.044	1	0.001	0.0062
120772	S%RAGNE	0.34	5	5	4.4e-10	0.028	0.042	0.25	0.001	0.0015
120773	S%TGGSG	0.34	4	4	5.2e-12	6.8e-06	0.33	1	0.001	0.0023
120774	R%DRDQP	0.34	3	3	1.8e-11	1.5e-05	0.19	1	0.001	0.0062
120775	S%TSRET	0.34	3	3	1.2e-14	1.1e-08	0.18	1	0.001	0.0062
120776	S%DLQET	0.34	7	7	6e-21	4.2e-14	0.17	1	0.001	0.00086
120777	S%PSGNT	0.34	7	7	1.4e-18	3.1e-12	0.51	1	0.001	0.00086
120778	S%RPNTE	0.34	7	6	1.4e-18	1.5e-11	0.076	1	0.001	0.0012
120780	S%DSTYG	0.34	3	3	1.1e-11	9.8e-06	0.19	1	0.001	0.0062
120781	S%RGYTE	0.34	6	5	3.2e-16	3.5e-10	0.63	1	0.001	0.0015
120782	S%LLNTE	0.34	12	7	1.7e-28	2.3e-22	0.87	1	0.001	0.00086
120783	I%RGNTE	0.34	3	3	6.1e-16	6e-10	0.17	1	0.001	0.0062
120784	R%DGNTE	0.34	8	6	8.2e-20	3.1e-13	0.22	1	0.001	0.0012
120785	S%TQGYE	0.34	5	5	2.9e-15	1.1e-08	0.18	1	0.001	0.0015
120786	S%DGYYG	0.34	4	4	1.3e-14	1.2e-07	0.19	0.23	0.001	0.0023
120787	S%EVGNE	0.34	3	3	9.1e-14	4.9e-06	0.003	1	0.001	0.0062
120788	S%PASYE	0.34	6	4	1.5e-14	2.2e-07	0.62	0.046	0.001	0.0023
120789	S%LSGTE	0.34	3	3	2.2e-14	1.2e-07	0.031	1	0.001	0.0062
120790	S%AASYE	0.34	6	5	7.4e-12	7.7e-06	0.66	1	0.001	0.0015
120791	G%GYTGE	0.34	3	3	1.6e-13	3.4e-06	0.036	0.22	0.001	0.0062
120792	S%NGNQP	0.34	4	4	9e-20	6.2e-10	0.031	0.002	0.001	0.0023
120793	S%DNNYG	0.34	5	3	2e-16	1.1e-09	0.03	1	0.001	0.0062
120794	S%GGVTE	0.34	8	7	2.3e-16	3.6e-10	0.75	1	0.001	0.00086
120795	T%SMNTE	0.34	3	3	9.5e-08	0.48	0.19	0.17	0.001	0.0062
120797	S%GLLYE	0.34	4	4	4e-15	2.3e-08	0.34	0.21	0.001	0.0023
120798	S%LGGNE	0.34	7	6	3.9e-14	3.7e-07	0.5	0.17	0.001	0.0012
120799	S%SDNSP	0.34	3	3	1.2e-14	1.1e-08	0.18	1	0.001	0.0062
120800	S%STGDE	0.34	3	3	2.5e-12	2.2e-06	0.19	1	0.001	0.0062
120801	S%SPTGE	0.34	3	3	3.7e-12	3.4e-06	0.18	1	0.001	0.0062
120802	R%SSNQP	0.34	7	6	3.1e-20	3.1e-13	0.082	1	0.001	0.0012
120803	R%RATDT	0.34	3	3	6.1e-16	1.1e-08	0.009	1	0.001	0.0062
120804	R%SGNQP	0.34	4	4	3.1e-11	7.1e-05	0.19	1	0.001	0.0023
120805	S%AANYG	0.34	9	6	4.3e-21	9.3e-15	0.92	0.42	0.001	0.0012
120806	N%ANTGE	0.34	3	3	5.5e-07	0.48	0.18	1	0.001	0.0062
120807	S%APSYE	0.34	5	4	3.5e-17	1.2e-10	0.49	0.25	0.001	0.0023
120808	S%GLKET	0.34	3	3	1.7e-12	1.5e-06	0.18	1	0.001	0.0062
120809	R%RGYNE	0.34	4	4	4.9e-16	6.2e-10	0.33	1	0.001	0.0023
120810	S%TGVET	0.34	5	5	1.1e-17	2.4e-11	0.32	1	0.001	0.0015
120811	S%VSGET	0.34	4	3	4.9e-13	2.2e-06	0.036	1	0.001	0.0062
120812	S%GTVTE	0.34	3	3	1e-06	1	0.17	1	0.001	0.0062
120813	S%SRNYG	0.34	3	3	1.3e-15	1e-09	0.19	1	0.001	0.0062
120814	S%PLYNE	0.34	3	3	8.5e-13	1.8e-06	0.075	1	0.001	0.0062
120815	S%DSGTE	0.34	5	3	9.5e-13	1.1e-06	0.49	0.27	0.001	0.0062
120816	S%ATGTE	0.34	3	3	1.2e-06	1	0.2	1	0.001	0.0062
120817	S%GHTDT	0.34	6	6	3e-18	1.8e-11	0.41	0.33	0.001	0.0012
120818	S%TGSYE	0.34	22	13	2.5e-42	9.7e-35	0.85	0.4	0.001	7.7e-05
120819	S%QTQET	0.34	3	3	5.3e-12	2.5e-05	0.034	1	0.001	0.0062
120820	S%GGITE	0.34	3	3	4.5e-12	2.5e-05	0.029	1	0.001	0.0062
120821	S%SGNNE	0.34	5	5	1.1e-17	2.4e-11	0.31	1	0.001	0.0015
120822	R%STNEK	0.34	4	4	3e-15	4.4e-08	0.029	1	0.001	0.0023
120823	S%QGARG	0.34	7	5	2.3e-17	6.4e-11	0.25	1	0.001	0.0015
120824	S%SAGQP	0.34	3	3	8.5e-14	1.7e-06	0.008	1	0.001	0.0062
120825	S%AVTGE	0.34	5	4	3e-14	1.1e-07	0.5	0.25	0.001	0.0023
120826	S%GVPGE	0.34	4	4	9.5e-16	6.3e-07	0.029	0.022	0.001	0.0023
120827	S%TSVGE	0.34	3	3	1.9e-12	1.9e-06	0.17	1	0.001	0.0062
120828	S%GPEET	0.34	3	3	9.4e-13	7.3e-07	0.21	1	0.001	0.0062
120829	S%GIYNE	0.34	7	6	8.2e-15	1e-08	0.65	1	0.001	0.0012
120831	S%GPNTE	0.34	35	14	1.4e-44	1.8e-35	0.26	0.041	0.001	7.4e-05
120832	S%QPNYG	0.34	5	4	3.3e-14	4.4e-08	0.32	1	0.001	0.0023
120833	S%GITDT	0.34	5	5	1.5e-15	1e-08	0.098	1	0.001	0.0015
120834	S%GEDYG	0.34	3	3	4.8e-13	1.1e-06	0.069	1	0.001	0.0062
120835	S%GTGVG	0.34	5	4	1.5e-17	1.2e-10	0.18	0.29	0.001	0.0023
120836	R%QGPYE	0.34	5	5	1.5e-13	1.1e-06	0.093	1	0.001	0.0015
120837	G%RSTDT	0.34	4	4	7.4e-12	9.8e-06	0.32	1	0.001	0.0023
120838	S%DGTDT	0.34	13	6	1.9e-21	8.7e-15	0.32	0.57	0.001	0.0012
120839	S%PGSTE	0.34	5	4	1.4e-11	0.00015	0.039	1	0.001	0.0023
120840	R%ESNQP	0.34	3	3	1.3e-12	3.3e-06	0.062	1	0.001	0.0062
120841	S%QGADG	0.34	3	3	6.1e-13	9.8e-06	0.01	1	0.001	0.0062
120842	S%RTGSG	0.34	4	4	4.1e-14	2.2e-06	0.008	1	0.001	0.0023
120844	S%GTGAG	0.34	3	3	3.4e-13	5.5e-06	0.01	1	0.001	0.0062
120845	S%GHYNE	0.34	3	3	7.3e-09	0.0065	0.18	1	0.001	0.0062
120846	S%TRGET	0.34	5	4	2.7e-14	1.2e-07	0.1	1	0.001	0.0023
120847	S%AGNNE	0.34	7	4	2.4e-13	1.2e-06	0.61	0.13	0.001	0.0023
120848	S%RAGYG	0.34	3	3	2.4e-16	1.2e-09	0.033	1	0.001	0.0062
120849	T%GGGYG	0.34	4	4	4.9e-16	1.2e-09	0.18	1	0.001	0.0023
120850	S%EGLYG	0.34	3	3	8e-13	1.8e-06	0.071	1	0.001	0.0062
120851	S%QDYNE	0.34	3	3	2.2e-12	1.9e-06	0.19	1	0.001	0.0062
120852	S%VPNQP	0.34	4	3	1.3e-10	7.1e-05	0.3	1	0.001	0.0062
120853	S%GTGTG	0.34	3	3	2.6e-12	2.2e-06	0.19	1	0.001	0.0062
120854	R%TDNYG	0.34	3	3	1.3e-15	1e-09	0.2	1	0.001	0.0062
120855	R%GEGTE	0.34	3	3	1.8e-13	4.4e-07	0.066	1	0.001	0.0062
120856	T%GDSYE	0.34	3	3	3.9e-12	3.1e-06	0.2	1	0.001	0.0062
120857	A%QMNTE	0.34	3	3	5.6e-15	1.1e-08	0.083	1	0.001	0.0062
120858	S%DRRYE	0.34	3	3	1e-11	2.5e-05	0.066	1	0.001	0.0062
120859	N%GGQET	0.34	3	3	2.1e-12	5e-06	0.068	1	0.001	0.0062
120860	S%GQGQP	0.34	13	6	7.6e-15	2.7e-07	0.9	0.026	0.001	0.0012
120861	S%VRAGE	0.34	3	3	7.4e-13	7.3e-07	0.17	1	0.001	0.0062
120862	S%TGNNE	0.34	6	6	5.2e-14	4.6e-07	0.093	1	0.001	0.0012
120863	S%GEGYG	0.34	5	4	8.8e-16	4.7e-09	0.08	1	0.001	0.0023
120864	S%NREET	0.34	5	3	2.5e-16	1.1e-08	0.035	0.1	0.001	0.0062
120865	P%GPYNE	0.34	3	3	5.4e-16	1.1e-08	0.008	1	0.001	0.0062
120866	S%AGSGE	0.34	3	3	1.4e-08	0.24	0.064	0.15	0.001	0.0062
120867	S%GVSET	0.34	3	3	1.2e-12	1.1e-06	0.17	1	0.001	0.0062
120868	S%TGGEK	0.34	4	3	2.3e-12	2.2e-06	0.17	1	0.001	0.0062
120869	S%DVGYE	0.34	3	3	6.3e-15	5.8e-09	0.17	1	0.001	0.0062
120870	S%GGSGG	0.34	3	3	3e-13	1.5e-06	0.18	0.17	0.001	0.0062
120871	S%VNNYG	0.34	3	3	4.6e-07	1	0.074	1	0.001	0.0062
120872	S%VAQET	0.34	3	3	4e-12	3.4e-06	0.19	1	0.001	0.0062
120873	S%WGQET	0.34	3	3	2e-12	1.8e-06	0.17	1	0.001	0.0062
120874	S%TGFGE	0.34	4	4	2.3e-12	3.1e-06	0.31	1	0.001	0.0023
120875	S%PGVET	0.34	5	3	1.4e-15	2.8e-09	0.084	1	0.001	0.0062
120876	S%DGSYE	0.34	9	7	1.4e-22	9.3e-15	0.017	1	0.001	0.00086
120877	R%GATDT	0.34	7	6	3.7e-14	1.1e-06	0.027	1	0.001	0.0012
120878	S%TGVTE	0.34	10	7	4.4e-25	8.5e-18	0.24	0.25	0.001	0.00086
120879	T%SSTDT	0.34	3	3	8.2e-14	1.9e-06	0.007	1	0.001	0.0062
120880	R%AGNTE	0.34	5	5	5.6e-13	2.2e-06	0.18	1	0.001	0.0015
120881	S%GADQP	0.34	5	5	8.7e-15	1.2e-06	0.091	0.053	0.001	0.0015
120882	S%SATDT	0.34	3	3	6.6e-16	6e-10	0.18	1	0.001	0.0062
120883	S%TTGYG	0.34	4	3	1e-12	5e-07	0.33	1	0.001	0.0062
120884	T%SNTGE	0.34	3	3	1.4e-14	1.1e-06	0.002	1	0.001	0.0062
120885	S%GQRTE	0.34	3	3	5.7e-12	5.5e-06	0.17	1	0.001	0.0062
120886	S%TGNYG	0.34	24	14	2.4e-37	3.5e-30	0.91	1	0.001	7.4e-05
120887	S%TGLDT	0.34	3	3	5.5e-12	5e-06	0.18	1	0.001	0.0062
120888	S%RSTYE	0.34	4	3	4.4e-09	0.3	0.029	0.083	0.001	0.0062
120889	S%EGPYG	0.34	3	3	1.7e-18	2.8e-10	0.001	1	0.001	0.0062
120890	S%GGWTE	0.34	6	5	1.2e-19	1.2e-12	0.072	1	0.001	0.0015
120891	S%PGYNE	0.34	6	4	4.6e-19	3.1e-13	0.63	1	0.001	0.0023
120892	R%ESTDT	0.34	5	5	1.5e-14	1.1e-07	0.097	1	0.001	0.0015
120893	S%AGETE	0.34	3	3	1.7e-11	1.5e-05	0.19	1	0.001	0.0062
120894	S%YRDYE	0.34	3	3	6.4e-15	1.2e-07	0.038	0.22	0.001	0.0062
120895	S%SPYNE	0.34	6	7	1.8e-18	1.6e-11	0.13	1	0.001	0.00086
120896	R%QVNTE	0.34	4	4	2.1e-13	3.4e-06	0.027	1	0.001	0.0023
120897	S%GGPET	0.34	7	5	6.8e-14	2.2e-07	0.22	1	0.001	0.0015
120898	S%DRKET	0.34	4	4	4e-13	5e-07	0.34	1	0.001	0.0023
120899	S%SANQP	0.34	3	3	7.2e-17	5.8e-09	0.17	0.012	0.001	0.0062
120900	S%RSDTE	0.34	4	4	6.8e-10	0.00085	0.34	1	0.001	0.0023
120901	S%GWNTE	0.34	7	6	1.5e-15	1.2e-08	0.11	1	0.001	0.0012
120902	S%QSSYE	0.34	8	6	4.3e-14	4.3e-08	0.83	1	0.001	0.0012
120903	S%DGDYG	0.34	7	6	8.9e-24	1.1e-16	0.44	0.15	0.001	0.0012
120904	R%PGANV	0.34	6	5	4.4e-13	1.1e-05	0.095	0.28	0.001	0.0015
120905	S%PRTDT	0.34	7	5	1.9e-15	1.2e-07	0.14	0.082	0.001	0.0015
120906	T%LAGNE	0.34	3	3	1.3e-12	3.7e-06	0.057	1	0.001	0.0062
120907	S%ADNQP	0.34	4	4	2.1e-15	4.4e-08	0.079	0.26	0.001	0.0023
120908	S%SGNEK	0.34	3	3	4.5e-17	1e-09	0.007	1	0.001	0.0062
120909	S%SLNQP	0.34	5	4	1.3e-15	2.8e-09	0.21	1	0.001	0.0023
120910	S%TLTDT	0.34	3	3	1.2e-14	1.1e-08	0.18	1	0.001	0.0062
120911	S%GITYE	0.34	6	4	6.3e-17	3.6e-10	0.075	1	0.001	0.0023
120912	S%SRAGE	0.34	3	3	2.2e-12	5e-06	0.073	1	0.001	0.0062
120913	L%GGYNE	0.34	4	4	1.4e-14	5e-07	0.047	0.25	0.001	0.0023
120914	E%SSTDT	0.34	5	4	1e-14	1.1e-07	0.042	1	0.001	0.0023
120915	S%EYQET	0.34	4	4	3.3e-16	1.1e-08	0.013	1	0.001	0.0023
120916	R%GGNNE	0.34	3	3	1.9e-13	1.5e-05	0.008	0.25	0.001	0.0062
120917	S%NRYNE	0.34	4	3	2.1e-16	6.4e-09	0.024	0.22	0.001	0.0062
120918	S%NRGQP	0.34	3	3	3.3e-14	1.5e-07	0.037	1	0.001	0.0062
120919	S%REGQP	0.34	3	3	5.4e-14	4.6e-08	0.19	1	0.001	0.0062
120920	R%GFTDT	0.34	3	3	1.6e-11	1.5e-05	0.17	1	0.001	0.0062
120921	S%TGSDT	0.34	4	4	5.1e-15	1.1e-08	0.2	1	0.001	0.0023
120922	S%IRTDT	0.34	3	3	1.4e-12	3.3e-06	0.069	1	0.001	0.0062
120923	R%ISGNT	0.34	3	3	7.3e-09	0.0065	0.18	1	0.001	0.0062
120924	G%GVNTE	0.34	6	6	1.7e-19	1.5e-11	0.64	0.014	0.001	0.0012
120925	S%GPDNE	0.34	6	4	2.1e-12	4.8e-06	0.19	1	0.001	0.0023
120926	S%DGRTE	0.34	3	3	6.8e-13	6.3e-07	0.17	1	0.001	0.0062
120927	S%RDRYE	0.34	4	3	2.3e-14	1.2e-07	0.03	1	0.001	0.0062
120928	S%TGGGG	0.34	7	7	8.9e-11	0.0014	0.074	1	0.001	0.00086
120929	R%GTYNE	0.34	8	7	1.7e-17	5.6e-11	0.36	1	0.001	0.00086
120930	V%GGRET	0.34	3	3	9.6e-12	2.4e-05	0.065	1	0.001	0.0062
120931	R%TGQET	0.34	8	7	1.5e-17	1.1e-10	0.46	0.36	0.001	0.00086
120932	S%GASYG	0.34	5	4	6.7e-13	3.1e-06	0.092	1	0.001	0.0023
120933	S%RDGYE	0.34	7	5	9.1e-21	1.5e-14	0.42	1	0.001	0.0015
120934	S%RSNEK	0.34	3	3	4.3e-13	1.1e-06	0.061	1	0.001	0.0062
120935	S%GEYNE	0.34	3	3	1.4e-12	3.3e-06	0.067	1	0.001	0.0062
120936	S%SRGTE	0.34	6	5	2.2e-14	2.3e-08	0.65	1	0.001	0.0015
120937	S%QSTGE	0.34	4	4	1.2e-16	6e-10	0.083	1	0.001	0.0023
120938	S%RRDTE	0.34	6	4	2.5e-18	1.5e-11	0.071	1	0.001	0.0023
120939	S%TGFYE	0.34	6	5	8.2e-15	9.2e-09	0.62	1	0.001	0.0015
120940	S%AAGYE	0.34	6	3	9e-17	5.6e-10	0.08	0.33	0.001	0.0062
120941	S%GDRYE	0.34	3	3	1.1e-14	1.1e-08	0.17	1	0.001	0.0062
120942	S%GGYYG	0.34	6	5	7.9e-16	9.2e-09	0.059	1	0.001	0.0015
120943	A%TSGYE	0.34	6	3	1.1e-12	2.5e-06	0.62	0.11	0.001	0.0062
120944	S%GTGPE	0.34	3	3	1.1e-07	0.24	0.076	1	0.001	0.0062
120945	S%RQGET	0.34	5	4	2.6e-14	6.2e-08	0.18	1	0.001	0.0023
120946	S%QVNQP	0.34	3	3	2.2e-16	5.8e-09	0.006	1	0.001	0.0062
120947	T%TGGTE	0.34	5	4	6e-19	3.1e-12	0.083	1	0.001	0.0023
120948	S%PANYG	0.34	4	3	9.2e-13	1.8e-06	0.082	1	0.001	0.0062
120949	S%GSYYG	0.34	4	3	2.9e-12	1.5e-05	0.031	1	0.001	0.0062
120950	R%SGDNE	0.34	3	3	5.4e-09	0.12	0.17	0.043	0.001	0.0062
120951	S%SSGNE	0.34	6	4	3.7e-16	3.6e-10	0.44	1	0.001	0.0023
120952	S%LAADT	0.34	3	3	2.1e-13	9.6e-07	0.036	1	0.001	0.0062
120953	S%DRVNG	0.34	3	3	2.3e-12	1.9e-06	0.19	1	0.001	0.0062
120954	S%GAVYE	0.34	3	3	5.9e-08	1	0.17	0.056	0.001	0.0062
120955	S%TGVGG	0.34	6	4	2.7e-16	1.2e-08	0.086	0.11	0.001	0.0023
120956	S%GGATE	0.34	6	4	8.1e-14	5e-07	0.2	0.35	0.001	0.0023
120957	S%GQDEK	0.34	3	3	6.3e-14	1.1e-06	0.009	1	0.001	0.0062
120958	S%RVADT	0.34	4	3	6.3e-12	3.1e-06	0.33	1	0.001	0.0062
120959	S%DRESE	0.34	3	3	1.1e-14	1.8e-06	0.001	1	0.001	0.0062
120960	S%GTLNE	0.34	3	3	1.1e-10	0.00028	0.065	1	0.001	0.0062
120961	S%GVSTE	0.34	3	3	1.8e-12	1.5e-06	0.19	1	0.001	0.0062
120962	R%GEGSP	0.34	3	3	8.8e-08	1	0.091	0.16	0.001	0.0062
120963	S%RLGET	0.34	3	3	5.8e-13	1.4e-06	0.068	1	0.001	0.0062
120964	S%PGDNE	0.34	4	3	2e-11	1.1e-05	0.29	1	0.001	0.0062
120965	S%TDNQP	0.34	8	7	7.3e-16	1.7e-09	0.51	1	0.001	0.00086
120966	S%DIGNT	0.34	3	3	4.9e-12	5e-06	0.16	1	0.001	0.0062
120967	S%GTFNE	0.34	3	3	3.7e-07	1	0.059	1	0.001	0.0062
120968	S%IRGNE	0.34	3	3	2.9e-12	1.5e-05	0.031	1	0.001	0.0062
120969	S%YRGTE	0.34	3	3	1.2e-12	7.1e-05	0.013	0.21	0.001	0.0062
120970	S%SANSP	0.34	4	3	6.6e-12	3.4e-06	0.32	1	0.001	0.0062
120971	E%GPYNE	0.34	3	3	1.2e-14	1.9e-06	0.001	1	0.001	0.0062
120972	S%RQDYG	0.34	5	3	8.3e-15	2.8e-09	0.48	1	0.001	0.0062
120973	S%RGRDE	0.34	3	3	1e-12	9.6e-07	0.17	1	0.001	0.0062
120974	S%TSNYG	0.34	3	3	7.4e-15	5.8e-09	0.21	1	0.001	0.0062
120975	S%TGAYG	0.34	6	5	1.1e-17	1.8e-11	0.43	1	0.001	0.0015
120976	S%GQGVG	0.34	5	4	3.7e-13	5e-07	0.32	1	0.001	0.0023
120977	S%GRTTE	0.34	3	3	3.6e-12	3.4e-06	0.17	1	0.001	0.0062
120978	S%PGVYE	0.34	3	3	2.4e-14	4.6e-08	0.083	1	0.001	0.0062
120979	R%GDNSP	0.34	4	4	7.2e-15	4.4e-08	0.31	0.23	0.001	0.0023
120980	R%SANYG	0.34	5	4	5.7e-12	5.1e-06	0.47	1	0.001	0.0023
120981	S%AGGSE	0.34	4	4	4.9e-14	1.2e-07	0.18	1	0.001	0.0023
120982	S%IGGTE	0.34	3	3	1e-10	0.00043	0.039	1	0.001	0.0062
120983	S%SRVTE	0.34	4	3	1.9e-12	5e-06	0.063	1	0.001	0.0062
120984	S%DGTYG	0.34	4	3	2e-14	4.8e-08	0.068	1	0.001	0.0062
120985	S%QGFNE	0.34	3	3	1.5e-13	1.2e-07	0.19	1	0.001	0.0062
120986	S%GLHYE	0.34	5	3	2.9e-17	4.7e-09	0.052	0.019	0.001	0.0062
120987	S%TGGAG	0.34	3	3	1.2e-07	0.48	0.039	1	0.001	0.0062
120988	R%HLNTE	0.34	3	3	6e-15	1.2e-07	0.039	0.2	0.001	0.0062
120989	S%GQTTE	0.34	3	3	6.2e-09	1	0.001	1	0.001	0.0062
120990	S%EGRTE	0.34	3	3	1.8e-11	1.5e-05	0.2	1	0.001	0.0062
120991	S%TRGTE	0.34	7	3	6.3e-15	8.3e-09	0.36	0.34	0.001	0.0062
120992	S%GRIYE	0.34	3	3	2.7e-15	4.4e-07	0.001	1	0.001	0.0062
120993	K%DSNQP	0.34	4	4	2.4e-16	1.1e-09	0.093	1	0.001	0.0023
120994	R%RTNYG	0.34	3	3	1.5e-07	1	0.15	0.16	0.001	0.0062
120995	D%GAGET	0.34	3	3	1.6e-13	3.1e-06	0.008	1	0.001	0.0062
120996	G%GRTGE	0.34	3	3	3.4e-16	3.7e-06	0.001	0.015	0.001	0.0062
120997	S%EGRGE	0.34	3	3	2.9e-16	5.8e-09	0.008	1	0.001	0.0062
120998	S%RRNEK	0.34	3	3	7.1e-15	1.2e-07	0.01	1	0.001	0.0062
120999	S%GQANE	0.34	3	3	2.5e-14	2.6e-07	0.098	0.15	0.001	0.0062
121000	SP%ANQP	0.34	3	3	9.3e-17	1.2e-07	0.01	0.012	0.001	0.0062
121001	SS%GATE	0.34	4	4	5.6e-14	1.2e-07	0.19	1	0.001	0.0023
121002	SV%GSYG	0.34	4	3	1.8e-12	3e-05	0.01	1	0.001	0.0062
121003	RD%SSYG	0.34	3	3	6.2e-09	1	0.001	1	0.001	0.0062
121004	SL%LNYG	0.34	6	6	1.6e-20	3.1e-12	0.2	0.021	0.001	0.0012
121005	SF%LNTE	0.34	8	6	4.2e-19	4.2e-13	0.84	1	0.001	0.0012
121006	ST%TGYE	0.34	4	3	2.3e-14	4.6e-07	0.035	0.23	0.001	0.0062
121007	SV%DQET	0.34	3	3	6.2e-15	1.1e-08	0.092	1	0.001	0.0062
121008	SR%GIYE	0.34	3	3	6e-16	4.8e-10	0.2	1	0.001	0.0062
121009	SS%GGDT	0.34	5	5	4.1e-15	6.4e-09	0.45	1	0.001	0.0015
121010	RD%GGET	0.34	3	3	6.3e-14	3.4e-06	0.003	1	0.001	0.0062
121011	SL%GLDT	0.34	5	5	1.4e-14	1.2e-07	0.35	0.23	0.001	0.0015
121012	SS%TSYE	0.34	6	6	4.1e-18	1.8e-11	0.19	1	0.001	0.0012
121013	SP%QSYE	0.34	6	4	5.9e-17	3.6e-10	0.07	1	0.001	0.0023
121014	SS%RVET	0.34	5	3	2.7e-13	5e-07	0.33	0.26	0.001	0.0062
121015	RS%LNTE	0.34	3	3	6.2e-15	1.2e-07	0.008	1	0.001	0.0062
121016	RG%GSQP	0.34	4	3	7.2e-13	3.1e-06	0.037	1	0.001	0.0062
121017	SV%GGQP	0.34	6	6	4.5e-18	3.5e-10	0.08	0.13	0.001	0.0012
121018	SR%VQET	0.34	11	7	1.2e-25	3.6e-19	0.39	1	0.001	0.00086
121019	KG%TYNE	0.34	3	3	1.3e-14	1.1e-08	0.19	1	0.001	0.0062
121020	SF%RDYE	0.34	4	4	2.5e-13	1.5e-05	0.029	0.25	0.001	0.0023
121021	SF%EGTE	0.34	3	3	2.8e-12	1.5e-05	0.18	0.17	0.001	0.0062
121022	KG%GNQP	0.34	4	4	1.9e-17	2.4e-11	0.35	1	0.001	0.0023
121023	SL%RDGE	0.34	4	4	3.2e-15	4.4e-08	0.031	1	0.001	0.0023
121025	RG%GVYE	0.34	6	4	4e-16	7.1e-09	0.19	0.13	0.001	0.0023
121026	SM%GDTE	0.34	3	3	2.5e-19	1.2e-09	0.001	0.034	0.001	0.0062
121027	SE%LSYE	0.34	3	3	2.7e-15	4.4e-07	0.001	1	0.001	0.0062
121028	SF%RDNE	0.34	4	3	3.5e-12	3.1e-06	0.18	1	0.001	0.0062
121029	SL%PNQP	0.34	8	6	3.6e-16	3.6e-10	0.83	1	0.001	0.0012
121030	SL%EGNT	0.34	3	3	5.9e-07	0.48	0.2	1	0.001	0.0062
121031	SP%SNEK	0.34	3	3	2.6e-11	2.4e-05	0.18	1	0.001	0.0062
121032	SG%AGNT	0.34	4	4	6.3e-13	2.6e-06	0.1	1	0.001	0.0023
121033	GR%NTGE	0.34	8	6	4e-17	1.6e-09	0.44	0.046	0.001	0.0012
121034	SP%QRET	0.34	3	3	5.4e-16	2.4e-09	0.036	1	0.001	0.0062
121035	SL%SSGE	0.34	6	6	4.3e-16	4.2e-09	0.23	0.38	0.001	0.0012
121036	TE%NTGE	0.34	3	3	6.6e-09	0.12	0.009	1	0.001	0.0062
121037	SP%PAYE	0.34	4	3	1.8e-12	4.2e-06	0.34	0.21	0.001	0.0062
121038	SW%PQET	0.34	3	3	3.8e-13	1e-06	0.059	1	0.001	0.0062
121039	SY%GDQP	0.34	6	4	2e-17	2.8e-09	0.019	0.16	0.001	0.0023
121040	SF%RAGE	0.34	3	3	1.6e-13	7.1e-05	0.034	0.011	0.001	0.0062
121041	SL%AGDT	0.34	3	3	6.4e-14	1.2e-07	0.09	1	0.001	0.0062
121042	SL%TGYG	0.34	12	6	2e-18	1.2e-11	0.14	1	0.001	0.0012
121043	SS%GGDG	0.34	3	3	5.1e-07	0.48	0.17	1	0.001	0.0062
121044	ST%RNYG	0.34	5	3	1e-12	4.6e-07	0.35	1	0.001	0.0062
121045	TS%GNTE	0.34	4	4	3e-16	4.7e-09	0.027	1	0.001	0.0023
121046	SD%GGTE	0.34	5	5	9e-13	3.4e-06	0.18	1	0.001	0.0015
121047	SP%TTDT	0.34	7	5	4.8e-22	7.8e-16	0.43	1	0.001	0.0015
121048	SG%GGNE	0.34	8	6	9.4e-18	1.8e-11	0.43	1	0.001	0.0012
121049	SL%GEQP	0.34	7	5	2.6e-18	5.1e-11	0.035	1	0.001	0.0015
121050	RE%GGQP	0.34	3	3	6.5e-18	1e-09	0.001	1	0.001	0.0062
121051	SL%RADE	0.34	3	3	1.3e-13	1.2e-07	0.17	1	0.001	0.0062
121052	SV%VNYG	0.34	3	3	2.2e-13	1.1e-06	0.19	0.16	0.001	0.0062
121053	SS%HNSP	0.34	3	3	3.5e-07	1	0.057	1	0.001	0.0062
121054	SP%DTGE	0.34	5	4	1.4e-16	1.2e-10	0.5	1	0.001	0.0023
121055	PS%SNYG	0.34	3	3	6.2e-09	1	0.001	1	0.001	0.0062
121056	SL%DNSP	0.34	5	4	8.3e-13	6.3e-06	0.056	1	0.001	0.0023
121057	SL%GAPE	0.34	3	3	3.7e-09	1	0.04	0.015	0.001	0.0062
121058	QG%STDT	0.34	4	4	2.4e-12	3.1e-06	0.33	1	0.001	0.0023
121059	SP%GRTE	0.34	6	5	7.6e-16	9.2e-09	0.057	1	0.001	0.0015
121060	SF%PSYE	0.34	5	5	1.2e-14	1.6e-08	0.51	1	0.001	0.0015
121061	RT%VNTE	0.34	3	3	2.5e-14	1.2e-07	0.033	1	0.001	0.0062
121062	SF%KNTE	0.34	4	4	4.3e-13	6.8e-06	0.027	1	0.001	0.0023
121063	RS%GYNE	0.34	3	3	8.1e-14	1.3e-06	0.01	1	0.001	0.0062
121064	SV%VTDT	0.34	4	4	4.5e-08	1	0.094	0.2	0.001	0.0023
121065	SL%QGHE	0.34	4	4	5.1e-15	1.1e-08	0.2	1	0.001	0.0023
121066	SQ%QNTE	0.34	8	5	2.8e-19	2.9e-12	0.46	0.14	0.001	0.0015
121067	SV%LYNE	0.34	3	3	6e-15	5.8e-09	0.17	1	0.001	0.0062
121068	SL%GRDE	0.34	6	5	6.6e-16	4.5e-08	0.075	0.13	0.001	0.0015
121069	SP%LGQP	0.34	3	3	1.4e-13	1.2e-07	0.18	1	0.001	0.0062
121070	SP%RGET	0.34	11	6	1.1e-26	2.2e-20	0.39	1	0.001	0.0012
121071	SP%GGDG	0.34	5	4	4.1e-17	6.4e-09	0.009	0.31	0.001	0.0023
121072	SV%GDYG	0.34	8	5	3.7e-19	6.4e-11	0.068	0.058	0.001	0.0015
121073	IG%MNTE	0.34	4	4	5.2e-12	6.8e-06	0.33	1	0.001	0.0023
121074	SL%TYNE	0.34	10	7	7.3e-23	5.9e-16	0.75	0.19	0.001	0.00086
121075	SG%RGET	0.34	3	3	2.8e-11	2.5e-05	0.18	1	0.001	0.0062
121076	SP%GWTE	0.34	4	3	2e-16	6.2e-10	0.051	1	0.001	0.0062
121077	SL%TNYE	0.34	3	3	2e-12	5e-06	0.065	1	0.001	0.0062
121078	SQ%ASYE	0.34	5	4	5.7e-16	4e-07	0.006	0.1	0.001	0.0023
121079	SA%DSYE	0.34	4	3	8.4e-12	4.4e-06	0.31	1	0.001	0.0062
121080	DG%STDT	0.34	3	3	8.8e-11	7.5e-05	0.19	1	0.001	0.0062
121081	RG%GDNE	0.34	3	3	2.7e-08	0.48	0.18	0.049	0.001	0.0062
121082	SE%GSYG	0.34	4	4	3.8e-17	6.2e-10	0.026	1	0.001	0.0023
121083	KG%GTDT	0.34	4	4	1e-12	1.3e-06	0.34	1	0.001	0.0023
121084	SQ%ATGE	0.34	3	3	1.3e-14	1.1e-08	0.19	1	0.001	0.0062
121085	SL%GNGE	0.34	3	3	1.7e-11	1.5e-05	0.18	1	0.001	0.0062
121086	SP%SGGE	0.34	5	4	6.7e-13	4.9e-06	0.058	1	0.001	0.0023
121087	SS%PNEK	0.34	3	3	1.3e-13	2.6e-07	0.08	1	0.001	0.0062
121088	SL%FTGE	0.34	3	3	6.8e-08	0.24	0.046	1	0.001	0.0062
121089	SP%GGSP	0.34	6	5	4.1e-16	3.1e-09	0.092	1	0.001	0.0015
121090	SL%SLNE	0.34	3	3	1.5e-12	3.3e-06	0.072	1	0.001	0.0062
121091	SL%FGTE	0.34	4	3	6.3e-13	4.4e-06	0.31	0.077	0.001	0.0062
121092	SS%VYNE	0.34	6	4	3.5e-18	3.6e-10	0.12	0.036	0.001	0.0023
121093	RD%GEET	0.34	3	3	3.7e-08	0.48	0.085	0.14	0.001	0.0062
121094	TR%GLYE	0.34	3	3	9.3e-15	1.2e-07	0.012	1	0.001	0.0062
121095	GR%GANV	0.34	3	3	6.2e-09	1	0.001	1	0.001	0.0062
121096	SS%TGYE	0.34	5	4	5.9e-13	6.3e-06	0.48	0.084	0.001	0.0023
121097	SP%YNQP	0.34	3	3	7e-15	1.1e-06	0.001	1	0.001	0.0062
121098	RQ%STDT	0.34	5	5	4.2e-18	1.2e-10	0.024	1	0.001	0.0015
121099	SP%LGGE	0.34	4	3	1.6e-12	3e-05	0.33	0.027	0.001	0.0062
121100	RD%GDQP	0.34	3	3	7e-15	1.1e-06	0.001	1	0.001	0.0062
121101	SP%TGRE	0.34	3	3	1.1e-11	7.1e-05	0.16	0.15	0.001	0.0062
121102	SV%TYNE	0.34	4	4	1.8e-15	1.2e-07	0.006	1	0.001	0.0023
121103	RT%GEET	0.34	5	3	7e-18	7.6e-08	0.001	0.015	0.001	0.0062
121104	SP%QGDE	0.34	4	4	4.7e-15	1.1e-08	0.18	1	0.001	0.0023
121105	RT%LNTE	0.34	8	6	3.1e-21	1e-13	0.066	0.37	0.001	0.0012
121106	SP%SPYE	0.34	4	4	6.1e-13	3.8e-06	0.33	0.21	0.001	0.0023
121107	SL%RPYE	0.34	5	3	7.8e-16	6e-09	0.021	1	0.001	0.0062
121108	SE%RGYG	0.34	4	4	1.4e-12	3.4e-06	0.18	1	0.001	0.0023
121109	GT%GGYE	0.34	3	3	5.2e-13	4.4e-07	0.19	1	0.001	0.0062
121110	SG%GDNE	0.34	3	3	1e-08	0.24	0.033	0.21	0.001	0.0062
121111	SK%SNQP	0.34	4	4	5e-13	7.1e-05	0.003	1	0.001	0.0023
121112	SR%RGDE	0.34	5	4	5.6e-18	2.4e-11	0.1	1	0.001	0.0023
121113	SS%WDTE	0.34	5	3	9e-15	3.1e-09	0.47	1	0.001	0.0062
121114	SG%RNQP	0.34	4	4	4.1e-13	9.6e-07	0.18	1	0.001	0.0023
121115	RT%QGYE	0.34	3	3	3.8e-12	3.3e-06	0.19	1	0.001	0.0062
121116	SR%LGET	0.34	4	4	4.5e-17	5.8e-09	0.033	0.1	0.001	0.0023
121117	ST%GGET	0.34	4	3	9e-15	4.2e-09	0.35	1	0.001	0.0062
121118	SH%GNYG	0.34	3	3	1e-12	1e-06	0.16	1	0.001	0.0062
121119	SG%GAYE	0.34	13	7	1.7e-20	2.4e-14	0.81	1	0.001	0.00086
121120	SS%GNNE	0.34	4	4	2.2e-12	3.1e-06	0.3	1	0.001	0.0023
121121	SG%RSYE	0.34	5	4	1.4e-17	1.2e-10	0.05	1	0.001	0.0023
121122	SL%DRNE	0.34	3	3	1.5e-13	1.2e-07	0.2	1	0.001	0.0062
121123	SF%GSYG	0.34	6	4	1.1e-16	2.8e-09	0.12	0.14	0.001	0.0023
121124	SE%GLTE	0.34	4	4	7.8e-15	1.1e-08	0.3	1	0.001	0.0023
121125	SL%GPET	0.34	4	3	1.2e-14	1.1e-08	0.17	1	0.001	0.0062
121126	SE%GKET	0.34	3	3	3.6e-12	3.4e-06	0.17	1	0.001	0.0062
121127	SQ%NTDT	0.34	3	3	1.8e-12	1.5e-05	0.019	1	0.001	0.0062
121128	SR%GSNE	0.34	4	3	2.6e-07	1	0.042	1	0.001	0.0062
121129	ST%GAGE	0.34	3	3	4e-13	1.9e-06	0.034	1	0.001	0.0062
121130	SW%MNTE	0.34	3	3	4.7e-07	0.48	0.16	1	0.001	0.0062
121131	SR%RGTE	0.34	7	5	1.9e-16	3.6e-10	0.37	1	0.001	0.0015
121132	SR%ITDT	0.34	3	3	4e-12	3.4e-06	0.19	1	0.001	0.0062
121133	SW%GTYE	0.34	3	3	1.6e-11	1.5e-05	0.18	1	0.001	0.0062
121134	AR%MNTE	0.34	3	3	2e-12	1.5e-06	0.21	1	0.001	0.0062
121135	SR%AQET	0.34	7	5	5.4e-23	7.4e-17	0.5	1	0.001	0.0015
121136	SK%STDT	0.34	3	3	1.9e-11	1.5e-05	0.2	1	0.001	0.0062
121137	SR%GDYE	0.34	6	4	8.3e-15	4.3e-08	0.083	1	0.001	0.0023
121138	SL%ANQP	0.34	7	5	2.1e-14	4.4e-08	0.32	1	0.001	0.0015
121139	SL%QDYG	0.34	6	3	4.7e-19	1.6e-11	0.067	0.071	0.001	0.0062
121140	SL%RGQP	0.34	9	5	3.8e-20	1e-13	0.62	0.4	0.001	0.0015
121141	NR%SNQP	0.34	4	3	4.6e-15	1.2e-07	0.006	1	0.001	0.0062
121142	SY%GRET	0.34	4	3	5.5e-18	2.4e-11	0.037	1	0.001	0.0062
121143	KT%SNQP	0.34	3	3	3.3e-12	3.1e-06	0.17	1	0.001	0.0062
121144	SP%AAGE	0.34	3	3	1.2e-10	1	0.01	0.002	0.001	0.0062
121145	SF%GATE	0.34	3	3	1.4e-13	1.2e-07	0.18	1	0.001	0.0062
121146	SP%QDTE	0.34	8	3	4.1e-22	6.6e-14	0.001	1	0.001	0.0062
121147	SE%YQET	0.34	4	4	5.2e-19	6.2e-10	0.018	0.02	0.001	0.0023
121148	SS%PADT	0.34	4	3	1.1e-09	0.055	0.046	0.071	0.001	0.0062
121149	SV%LQET	0.34	5	5	7.4e-16	1.6e-09	0.32	1	0.001	0.0015
121150	SP%FQET	0.34	3	3	2.1e-12	1.9e-06	0.17	1	0.001	0.0062
121151	RT%YNSP	0.34	3	3	5.9e-16	1.2e-09	0.082	1	0.001	0.0062
121152	SL%EGYG	0.34	5	4	7.5e-19	3.1e-12	0.1	1	0.001	0.0023
121153	SD%TTDT	0.34	3	3	3e-15	3.4e-06	0.001	0.14	0.001	0.0062
121154	SF%VGTE	0.34	3	3	1.5e-13	7.1e-05	0.035	0.01	0.001	0.0062
121155	TR%GANV	0.34	3	3	2.5e-12	1.5e-05	0.17	0.16	0.001	0.0062
121156	SI%GSQP	0.34	3	3	1.2e-07	0.24	0.079	1	0.001	0.0062
121157	SP%INYG	0.34	4	4	1.8e-17	2.4e-11	0.32	1	0.001	0.0023
121158	SP%TSNE	0.34	3	3	4.4e-07	1	0.071	1	0.001	0.0062
121159	SQ%DTGE	0.34	3	3	1.2e-12	1.1e-06	0.17	1	0.001	0.0062
121160	SD%AYNE	0.34	4	4	4.6e-16	6.2e-10	0.32	1	0.001	0.0023
121161	SQ%GRTE	0.34	6	4	5e-16	4.3e-08	0.005	1	0.001	0.0023
121162	SF%VTGE	0.34	4	4	1.7e-07	1	0.073	1	0.001	0.0023
121163	SQ%LTDT	0.34	4	3	3.8e-15	6.4e-09	0.096	1	0.001	0.0062
121164	SA%SGNT	0.34	6	6	2e-17	6.2e-10	0.027	1	0.001	0.0012
121165	SR%RDQP	0.34	5	4	5.8e-22	5.2e-14	0.092	0.052	0.001	0.0023
121166	SQ%RSYE	0.34	3	3	8e-14	5.2e-07	0.17	0.14	0.001	0.0062
121167	SL%GGPE	0.34	5	4	8.3e-18	1.5e-10	0.023	1	0.001	0.0023
121169	SY%ENQP	0.34	4	3	2.2e-13	4.2e-07	0.085	1	0.001	0.0062
121170	SL%GTSE	0.34	3	3	2.6e-17	3.6e-10	0.012	1	0.001	0.0062
121171	SL%GQYG	0.34	5	3	9.7e-12	9.8e-06	0.16	1	0.001	0.0062
121172	ST%ENTE	0.34	3	3	1.4e-13	1.2e-07	0.19	1	0.001	0.0062
121173	SW%GGTE	0.34	4	4	3.8e-13	4.6e-07	0.35	1	0.001	0.0023
121174	SG%STGE	0.34	4	4	1.2e-14	1.3e-06	0.015	0.26	0.001	0.0023
121175	AG%PNTE	0.34	3	3	7.7e-16	1.2e-07	0.001	1	0.001	0.0062
121176	RV%ENTE	0.34	3	3	1e-13	1.2e-07	0.14	1	0.001	0.0062
121177	SR%PTYE	0.34	3	3	3.4e-13	5.5e-06	0.01	1	0.001	0.0062
121178	SY%TGGE	0.34	3	3	2.8e-15	1.2e-07	0.004	1	0.001	0.0062
121179	ST%GDYG	0.34	5	4	4.9e-16	6.2e-10	0.34	1	0.001	0.0023
121180	SL%QGAG	0.34	3	3	1.3e-06	1	0.21	1	0.001	0.0062
121181	SS%DQET	0.34	3	3	9.7e-13	3.1e-06	0.05	1	0.001	0.0062
121182	SL%QGFE	0.34	3	3	6.2e-09	1	0.001	1	0.001	0.0062
121183	SR%PNEK	0.34	3	3	2.7e-12	5e-06	0.087	1	0.001	0.0062
121184	RR%GGNE	0.34	3	3	4e-15	4.6e-08	0.014	1	0.001	0.0062
121185	SL%WTGE	0.34	5	3	7e-15	4.4e-08	0.09	0.29	0.001	0.0062
121186	SI%RNQP	0.34	3	3	3.1e-13	1.1e-06	0.044	1	0.001	0.0062
121187	TR%GSYE	0.34	4	4	1.4e-13	1.5e-06	0.04	1	0.001	0.0023
121188	SQ%AQET	0.34	3	3	2.3e-12	1.9e-06	0.2	1	0.001	0.0062
121189	SY%RDQP	0.34	3	3	6.2e-09	1	0.001	1	0.001	0.0062
121190	GG%GDQP	0.34	3	3	6.2e-09	1	0.001	1	0.001	0.0062
121191	SR%TSYE	0.34	4	4	3.2e-13	4.2e-06	0.18	0.18	0.001	0.0023
121192	SG%TNEK	0.34	4	4	8.6e-17	1.2e-07	0.001	0.29	0.001	0.0023
121193	SS%AGNT	0.34	4	4	3.9e-13	5e-07	0.33	1	0.001	0.0023
121194	SM%SNQP	0.34	3	3	1.5e-12	6e-05	0.004	1	0.001	0.0062
121195	RD%QNTE	0.34	3	3	1.2e-06	1	0.19	1	0.001	0.0062
121196	SS%LGYE	0.34	3	3	1.4e-13	1.2e-07	0.18	1	0.001	0.0062
121197	SL%VSET	0.34	3	3	1.5e-13	2.4e-05	0.001	1	0.001	0.0062
121198	SL%SVYE	0.34	3	3	1.4e-13	1.2e-07	0.19	1	0.001	0.0062
121199	SR%SADT	0.34	3	3	1e-06	1	0.16	1	0.001	0.0062
121200	AG%PYNE	0.34	4	3	1.3e-16	5.6e-10	0.039	1	0.001	0.0062
121201	SI%QGAE	0.34	3	3	7.8e-08	0.16	0.077	1	0.001	0.0062
121202	RP%NTGE	0.34	4	4	3.5e-11	3e-05	0.5	1	0.001	0.0023
121203	SS%GSET	0.34	3	3	1.2e-14	1.1e-08	0.18	1	0.001	0.0062
121204	SL%SLGE	0.34	3	3	1.7e-12	3.1e-06	0.089	1	0.001	0.0062
121205	SI%GPYE	0.34	3	3	1.6e-11	1.5e-05	0.17	1	0.001	0.0062
121206	RE%GDTE	0.34	3	3	7.8e-13	3.4e-06	0.037	1	0.001	0.0062
121207	SP%RNEK	0.34	3	3	1.3e-13	1.2e-07	0.17	1	0.001	0.0062
121208	GS%GNQP	0.34	3	3	4.9e-07	1	0.079	1	0.001	0.0062
121209	TD%MNTE	0.34	3	3	5.6e-13	3.4e-06	0.17	0.16	0.001	0.0062
121210	RG%TQET	0.34	3	3	4.5e-07	1	0.072	1	0.001	0.0062
121211	SP%SSYG	0.34	3	3	9.6e-12	2.4e-05	0.065	1	0.001	0.0062
121212	RP%TAYE	0.34	4	3	4.7e-18	2.4e-11	0.032	1	0.001	0.0062
121213	SE%GVET	0.34	3	3	4.2e-12	3.4e-06	0.2	1	0.001	0.0062
121214	RS%STDT	0.34	4	4	1.5e-15	6.2e-08	0.04	0.26	0.001	0.0023
121215	SS%GIYE	0.34	3	3	3.9e-07	1	0.063	1	0.001	0.0062
121216	SR%PTGE	0.34	4	3	4.3e-07	1	0.07	1	0.001	0.0062
121217	RA%VNTE	0.34	3	3	6.5e-13	1.5e-05	0.007	1	0.001	0.0062
121218	SY%RSYE	0.34	3	3	1e-12	3.4e-06	0.048	1	0.001	0.0062
121219	SEG%TGE	0.34	10	5	1.1e-20	1.2e-12	0.006	1	0.001	0.0015
121220	SGG%NTE	0.34	20	13	1.8e-34	7.9e-27	0.4	0.75	0.001	7.7e-05
121221	SPG%PDT	0.34	4	4	1e-14	4.3e-08	0.1	1	0.001	0.0023
121222	SQA%RDT	0.34	3	3	3.9e-12	3.4e-06	0.18	1	0.001	0.0062
121223	GRG%NYG	0.34	3	3	3.1e-08	1	0.005	1	0.001	0.0062
121224	RTS%TDT	0.34	7	7	1.5e-15	8.3e-09	0.63	0.34	0.001	0.00086
121225	RGS%NYG	0.34	3	3	8.3e-13	7.3e-07	0.18	1	0.001	0.0062
121226	RAG%YNE	0.34	6	6	1.7e-14	4.3e-08	0.33	1	0.001	0.0012
121227	SDG%TDT	0.34	7	5	8.3e-18	3.6e-10	0.016	1	0.001	0.0015
121228	SLG%PGG	0.34	3	3	2.6e-17	1e-09	0.004	1	0.001	0.0062
121229	SLK%NTE	0.34	9	6	6.4e-18	1.7e-10	0.031	1	0.001	0.0012
121230	SQV%ADT	0.34	3	3	1.1e-14	2.2e-07	0.008	1	0.001	0.0062
121231	RGS%NTE	0.34	8	5	1.4e-17	3.6e-10	0.071	0.38	0.001	0.0015
121232	SYG%GYE	0.34	9	5	6.3e-14	8.7e-08	0.49	1	0.001	0.0015
121233	SVG%PYE	0.34	5	5	6.1e-21	5.2e-14	0.081	1	0.001	0.0015
121234	SSG%PYE	0.34	8	7	3.7e-20	1e-13	0.41	1	0.001	0.00086
121235	SRG%EET	0.34	8	6	9.7e-23	5.9e-16	0.38	0.36	0.001	0.0012
121236	SSG%SNE	0.34	4	4	1.6e-16	4.6e-07	0.007	0.021	0.001	0.0023
121237	SLI%GTE	0.34	4	4	6e-13	6.8e-06	0.038	1	0.001	0.0023
121238	SYG%NYG	0.34	8	6	5.9e-15	3.2e-08	0.43	0.36	0.001	0.0012
121239	SQG%SDT	0.34	5	3	1.7e-12	8.1e-05	0.077	0.045	0.001	0.0062
121240	SQD%QET	0.34	5	4	1.4e-16	1.2e-10	0.5	1	0.001	0.0023
121241	SHR%GTE	0.34	3	3	3.8e-12	3.1e-06	0.19	1	0.001	0.0062
121242	SGQ%TDT	0.34	5	5	2.7e-19	3.1e-12	0.06	1	0.001	0.0015
121243	STQ%QET	0.34	3	3	5.1e-08	1	0.04	0.2	0.001	0.0062
121244	SST%ADT	0.34	3	3	3.6e-12	3.4e-06	0.17	1	0.001	0.0062
121245	SDR%NSP	0.34	4	4	1.2e-11	1.5e-05	0.33	1	0.001	0.0023
121246	SES%QET	0.34	5	4	4e-20	5.6e-10	0.001	0.031	0.001	0.0023
121247	GGG%GET	0.34	3	3	1.5e-13	1.2e-07	0.2	1	0.001	0.0062
121248	MGQ%NTE	0.34	3	3	1.4e-14	1.1e-08	0.21	1	0.001	0.0062
121249	SPE%GQP	0.34	3	3	1.8e-12	4.9e-06	0.06	1	0.001	0.0062
121250	SER%TDT	0.34	4	4	2.4e-12	3.1e-06	0.33	1	0.001	0.0023
121251	SPG%ADE	0.34	5	4	1.2e-12	1.5e-05	0.033	1	0.001	0.0023
121252	STS%GTE	0.34	3	3	3.2e-14	1.2e-07	0.045	1	0.001	0.0062
121253	SLV%DQP	0.34	5	4	1.9e-15	2.3e-08	0.034	1	0.001	0.0023
121254	RGQ%NTE	0.34	23	14	6.2e-35	1.4e-27	0.6	1	0.001	7.4e-05
121255	SQG%NEK	0.34	4	4	2.5e-12	1.1e-05	0.099	1	0.001	0.0023
121256	SLE%GSE	0.34	5	4	5.1e-17	6.2e-10	0.035	1	0.001	0.0023
121257	SQG%AYE	0.34	11	7	3.9e-18	7.8e-11	0.12	0.5	0.001	0.00086
121258	SLG%EYG	0.34	5	3	9e-17	1.2e-10	0.48	0.25	0.001	0.0062
121259	SGD%QET	0.34	7	6	5.9e-17	6.4e-11	0.76	1	0.001	0.0012
121260	LGG%TDT	0.34	3	3	1.1e-13	1.5e-06	0.011	1	0.001	0.0062
121261	SDR%GTE	0.34	5	5	4e-10	0.0065	0.042	1	0.001	0.0015
121262	RTR%TDT	0.34	3	3	1.8e-13	4.4e-07	0.067	1	0.001	0.0062
121263	SPF%TDT	0.34	3	3	1.7e-13	1.5e-07	0.19	1	0.001	0.0062
121264	SEA%NYG	0.34	3	3	8.9e-10	0.00082	0.18	1	0.001	0.0062
121265	SWD%SYE	0.34	11	6	8.3e-28	8.2e-20	0.64	0.013	0.001	0.0012
121266	TTS%YNE	0.34	3	3	3.9e-13	1.5e-06	0.041	1	0.001	0.0062
121267	RGQ%NSP	0.34	6	6	6.5e-21	3e-13	0.018	1	0.001	0.0012
121268	SRG%NSP	0.34	5	4	1.9e-17	2.4e-11	0.35	1	0.001	0.0023
121269	SLV%PGE	0.34	5	5	4.1e-14	5.8e-08	0.49	1	0.001	0.0015
121270	SLE%NEK	0.34	4	3	5.9e-15	2.3e-08	0.041	1	0.001	0.0062
121271	SGG%DQP	0.34	4	4	1.2e-16	6.2e-10	0.082	1	0.001	0.0023
121272	SYS%GDE	0.34	4	4	3.2e-12	4.4e-06	0.31	1	0.001	0.0023
121273	SLG%LYG	0.34	7	5	7.2e-18	3.6e-11	0.36	0.38	0.001	0.0015
121274	SSR%PYE	0.34	5	4	1.4e-12	1.2e-06	0.47	1	0.001	0.0023
121275	SPY%NTE	0.34	6	5	1.6e-18	1.8e-11	0.19	0.31	0.001	0.0015
121276	SLG%VDT	0.34	3	3	1.1e-14	1.1e-08	0.17	1	0.001	0.0062
121277	RGR%TGE	0.34	3	3	2.9e-13	7.3e-07	0.065	1	0.001	0.0062
121278	KGQ%NQP	0.34	4	3	9.5e-12	4.4e-06	0.35	1	0.001	0.0062
121279	SLG%ETE	0.34	4	3	1.7e-14	4.6e-07	0.006	1	0.001	0.0062
121280	STG%GNE	0.34	6	5	2e-19	3.1e-13	0.43	1	0.001	0.0015
121281	SQD%GET	0.34	4	3	3.4e-13	2.2e-06	0.025	1	0.001	0.0062
121282	SLA%VNE	0.34	7	5	6.3e-19	1e-12	0.42	1	0.001	0.0015
121283	SDR%NQP	0.34	8	6	4.7e-19	2.9e-12	0.14	1	0.001	0.0012
121284	SFS%GET	0.34	5	4	3.3e-14	4.3e-08	0.33	1	0.001	0.0023
121285	RGR%SYE	0.34	6	6	6.3e-17	1.5e-09	0.034	1	0.001	0.0012
121286	SVD%NSP	0.34	3	3	2e-13	2.2e-06	0.093	0.16	0.001	0.0062
121287	SYT%NTE	0.34	9	7	2.7e-20	3.5e-13	0.089	1	0.001	0.00086
121288	SLR%DTE	0.34	9	6	9e-19	2.9e-12	0.26	1	0.001	0.0012
121289	SPG%HYG	0.34	3	3	2.1e-14	1.2e-07	0.19	0.14	0.001	0.0062
121290	SLG%FYE	0.34	6	5	4.9e-17	3.2e-08	0.075	0.014	0.001	0.0015
121291	SVG%EET	0.34	5	4	1.5e-15	6e-09	0.11	1	0.001	0.0023
121292	RRG%DTE	0.34	4	4	9.2e-14	6.3e-07	0.062	1	0.001	0.0023
121293	SLG%NTG	0.34	3	3	1.3e-07	0.12	0.18	1	0.001	0.0062
121294	TRD%QET	0.34	3	3	2.6e-12	9.8e-06	0.042	1	0.001	0.0062
121295	SSW%TDT	0.34	3	3	1.1e-15	1e-09	0.17	1	0.001	0.0062
121296	SLS%DYG	0.34	12	4	6.9e-15	1.3e-07	0.89	0.025	0.001	0.0023
121297	SFS%GQP	0.34	4	3	7.7e-18	6.2e-10	0.002	1	0.001	0.0062
121298	SLT%RET	0.34	6	3	1.3e-14	8.3e-09	0.26	1	0.001	0.0062
121299	SHG%GNE	0.34	3	3	8.7e-11	7.1e-05	0.2	1	0.001	0.0062
121300	RSG%GNT	0.34	7	4	9.8e-11	0.1	0.019	0.022	0.001	0.0023
121301	SQT%NTE	0.34	12	6	3.9e-21	8.7e-15	0.37	1	0.001	0.0012
121302	SLG%GAG	0.34	3	3	2.5e-13	1.3e-06	0.031	1	0.001	0.0062
121303	SPT%YNE	0.34	9	6	9.2e-21	1.2e-13	0.062	1	0.001	0.0012
121304	SFG%EET	0.34	4	4	1.2e-15	4.7e-09	0.11	1	0.001	0.0023
121305	SQV%GDE	0.34	5	4	1.1e-12	5e-05	0.099	0.092	0.001	0.0023
121306	SRQ%YNE	0.34	3	3	3.1e-13	2.6e-07	0.19	1	0.001	0.0062
121307	SPR%VNE	0.34	3	3	1.2e-12	3.3e-06	0.061	1	0.001	0.0062
121308	SLG%GFG	0.34	3	3	4.3e-13	9.8e-06	0.007	1	0.001	0.0062
121309	SFL%GDE	0.34	3	3	1.9e-11	1.5e-05	0.2	1	0.001	0.0062
121310	SVD%TYE	0.34	4	3	5.9e-11	2.9e-05	0.32	1	0.001	0.0062
121311	RGA%TGE	0.34	5	4	7.1e-12	1.5e-05	0.2	1	0.001	0.0023
121312	SAR%QET	0.34	3	3	5.4e-07	0.48	0.18	1	0.001	0.0062
121313	GDR%NSP	0.34	4	4	6e-11	7.5e-05	0.34	1	0.001	0.0023
121314	RRV%NTE	0.34	3	3	4.6e-14	2.6e-07	0.028	1	0.001	0.0062
121315	RDS%NYG	0.34	9	7	1.5e-14	4.8e-07	0.081	0.43	0.001	0.00086
121316	SWG%TYE	0.34	7	5	1.1e-14	9.6e-09	0.75	1	0.001	0.0015
121317	LTG%NYG	0.34	3	3	6.2e-09	1	0.001	1	0.001	0.0062
121318	SSG%DTE	0.34	6	5	2.4e-13	5e-07	0.33	1	0.001	0.0015
121319	SLT%LNE	0.34	3	3	1.8e-12	0.00029	0.001	1	0.001	0.0062
121320	SQE%NTE	0.34	9	6	9.3e-19	6.5e-12	0.12	1	0.001	0.0012
121321	SLE%RGE	0.34	3	3	1.4e-16	1.1e-08	0.002	1	0.001	0.0062
121322	SFV%QET	0.34	3	3	1.8e-07	0.16	0.18	1	0.001	0.0062
121323	SID%GYE	0.34	3	3	6.8e-17	1.1e-08	0.001	1	0.001	0.0062
121324	SSG%NYE	0.34	7	4	3.5e-15	2.1e-08	0.071	1	0.001	0.0023
121325	SYL%NTE	0.34	6	5	1.8e-15	2.8e-09	0.44	1	0.001	0.0015
121326	SLL%NSP	0.34	3	3	1.2e-14	1.1e-08	0.18	1	0.001	0.0062
121327	RLA%TDT	0.34	6	6	2.9e-20	2.4e-11	0.001	1	0.001	0.0012
121328	SFL%GGE	0.34	3	3	3.7e-12	3.4e-06	0.18	1	0.001	0.0062
121329	SFG%GDE	0.34	6	4	1.2e-13	1.1e-07	0.46	1	0.001	0.0023
121330	SAG%TYG	0.34	3	3	5.4e-16	5.8e-09	0.015	1	0.001	0.0062
121331	SPL%TDT	0.34	8	5	6.9e-18	6.3e-11	0.48	0.16	0.001	0.0015
121332	SQI%NTE	0.34	3	3	1.1e-13	3.2e-07	0.055	1	0.001	0.0062
121333	RDY%YNE	0.34	3	3	6.2e-09	1	0.001	1	0.001	0.0062
121335	SYG%GTE	0.34	11	5	8e-16	4.8e-09	0.23	0.49	0.001	0.0015
121336	SQT%QET	0.34	4	3	2.5e-18	2.4e-11	0.017	1	0.001	0.0062
121337	SQV%GAE	0.34	4	3	3.8e-17	6.2e-10	0.01	1	0.001	0.0062
121338	SSR%ADT	0.34	4	3	1.2e-08	0.16	0.18	0.066	0.001	0.0062
121339	TRQ%NTE	0.34	7	5	5.1e-16	1.7e-09	0.2	1	0.001	0.0015
121340	SQR%TDT	0.34	5	4	6.6e-09	0.058	0.49	0.099	0.001	0.0023
121341	RDR%GTE	0.34	4	4	6.4e-15	4.4e-08	0.31	0.2	0.001	0.0023
121342	SLG%AYG	0.34	15	7	7.2e-25	1.5e-18	0.95	0.6	0.001	0.00086
121343	SPT%VGE	0.34	3	3	4.4e-13	2.2e-06	0.033	1	0.001	0.0062
121344	RRQ%PYE	0.34	3	3	1.3e-13	1.2e-07	0.17	1	0.001	0.0062
121345	TGT%NSP	0.34	4	4	5e-14	1.2e-07	0.17	1	0.001	0.0023
121346	SSS%DYG	0.34	3	3	3.5e-13	2.2e-06	0.026	1	0.001	0.0062
121347	SPL%NQP	0.34	3	3	4.9e-07	1	0.079	1	0.001	0.0062
121348	SFS%GNE	0.34	4	3	3e-17	5.6e-10	0.1	0.084	0.001	0.0062
121349	SFS%DYE	0.34	3	3	1.5e-08	0.24	0.067	0.15	0.001	0.0062
121350	SLA%PGE	0.34	4	4	1.2e-15	4.4e-08	0.012	1	0.001	0.0023
121351	SGR%GEK	0.34	3	3	1.2e-13	1.2e-07	0.17	1	0.001	0.0062
121352	SQD%RET	0.34	3	3	4.1e-07	1	0.067	1	0.001	0.0062
121353	SQG%DYG	0.34	5	5	4.5e-21	3.1e-12	0.001	1	0.001	0.0015
121354	SSG%DYG	0.34	7	5	1.8e-17	1.2e-10	0.1	1	0.001	0.0015
121355	SLG%RGG	0.34	3	3	1.1e-13	1.2e-07	0.16	1	0.001	0.0062
121356	SLG%VYE	0.34	8	6	2e-16	3.6e-10	0.47	1	0.001	0.0012
121357	SIG%NTE	0.34	15	7	2.5e-20	1.5e-10	0.001	0.19	0.001	0.00086
121358	RLG%SYE	0.34	5	5	6.5e-21	5.1e-12	0.003	0.29	0.001	0.0015
121359	SLG%REK	0.34	3	3	1.3e-15	1.2e-09	0.18	1	0.001	0.0062
121361	SLG%RSE	0.34	3	3	1.8e-15	1.1e-08	0.026	1	0.001	0.0062
121362	SFR%DTE	0.34	5	4	1.2e-12	6.3e-06	0.33	0.25	0.001	0.0023
121363	SLT%GSE	0.34	7	5	2.6e-20	1e-13	0.17	1	0.001	0.0015
121364	SRT%DYE	0.34	4	3	1.1e-15	5.8e-09	0.03	1	0.001	0.0062
121365	SFG%AGE	0.34	3	3	6.8e-14	6.2e-08	0.18	1	0.001	0.0062
121366	SVT%YNE	0.34	4	4	3.8e-08	0.48	0.033	1	0.001	0.0023
121367	SRR%SYE	0.34	5	5	2.4e-15	3.5e-09	0.47	1	0.001	0.0015
121368	SFG%STE	0.34	4	3	1.3e-13	4.6e-07	0.046	1	0.001	0.0062
121369	GRD%SYE	0.34	4	4	1.4e-12	3.1e-06	0.19	1	0.001	0.0023
121370	SLS%DTE	0.34	6	5	3e-18	1e-11	0.2	1	0.001	0.0015
121371	SPA%NQP	0.34	4	3	5.3e-12	4.2e-06	0.21	1	0.001	0.0062
121372	KTG%NQP	0.34	4	4	1.6e-15	1.2e-07	0.006	1	0.001	0.0023
121373	SFQ%NTE	0.34	15	7	1.1e-40	1.9e-33	0.16	0.43	0.001	0.00086
121374	QDR%NTE	0.34	5	4	4e-19	1.8e-12	0.095	1	0.001	0.0023
121375	SLD%YQP	0.34	3	3	2e-12	5e-06	0.065	1	0.001	0.0062
121376	SQL%SYE	0.34	3	3	4.6e-07	1	0.075	1	0.001	0.0062
121377	SPE%TDT	0.34	5	5	1.9e-14	1.2e-07	0.1	1	0.001	0.0015
121378	SPD%TYG	0.34	5	3	7e-16	2.4e-10	0.48	1	0.001	0.0062
121379	RTG%GET	0.34	7	7	3.2e-20	3.1e-13	0.12	1	0.001	0.00086
121380	SQG%YYE	0.34	3	3	4e-14	1.3e-06	0.005	1	0.001	0.0062
121381	SLG%IYG	0.34	6	3	3.6e-17	1.2e-10	0.18	0.28	0.001	0.0062
121382	SFS%AYE	0.34	7	3	2e-15	3.2e-08	0.19	0.053	0.001	0.0062
121383	SSD%DTE	0.34	7	3	4.9e-19	1e-13	0.75	1	0.001	0.0062
121384	SPS%NYG	0.34	4	4	1.7e-14	2.3e-08	0.31	1	0.001	0.0023
121385	SPR%DYG	0.34	7	3	1.7e-16	3.6e-11	0.76	1	0.001	0.0062
121386	SPG%FNE	0.34	3	3	7e-11	7.1e-05	0.16	1	0.001	0.0062
121387	SES%SYE	0.34	7	5	4.1e-18	6e-09	0.008	0.059	0.001	0.0015
121388	SSA%TGE	0.34	3	3	1.4e-13	1.4e-06	0.098	0.16	0.001	0.0062
121389	SRQ%NYG	0.34	7	7	4e-19	2.7e-12	0.47	0.37	0.001	0.00086
121390	SPG%KNI	0.34	4	3	4.6e-16	5.8e-09	0.31	0.041	0.001	0.0062
121391	RGT%GNE	0.34	7	5	1.7e-14	5.8e-08	0.2	1	0.001	0.0015
121392	RGQ%YNE	0.34	3	3	7.8e-13	3.4e-06	0.037	1	0.001	0.0062
121393	RAG%PYE	0.34	4	4	2.3e-12	2.9e-05	0.033	1	0.001	0.0023
121395	SPL%ADT	0.34	4	4	1.4e-15	6.7e-09	0.087	1	0.001	0.0023
121396	SVE%TGE	0.34	3	3	6.5e-13	1.3e-06	0.08	1	0.001	0.0062
121397	SVA%YNE	0.34	5	5	1.6e-13	1.5e-06	0.073	1	0.001	0.0015
121398	SPE%QET	0.34	4	4	9.9e-16	4.7e-09	0.09	1	0.001	0.0023
121399	SAS%YNE	0.34	4	4	2.8e-20	2.4e-11	0.031	0.016	0.001	0.0023
121400	RPG%TGE	0.34	4	3	1.4e-15	4.4e-08	0.005	1	0.001	0.0062
121401	GQG%GNT	0.34	5	5	7.8e-17	6.2e-10	0.32	0.26	0.001	0.0015
121402	SFT%SYE	0.34	5	4	5.6e-15	1.1e-07	0.085	0.25	0.001	0.0023
121403	SQG%YQP	0.34	6	3	1.3e-16	9.6e-10	0.022	1	0.001	0.0062
121404	SLL%GYG	0.34	4	4	1.3e-12	1.9e-06	0.3	1	0.001	0.0023
121405	SGP%NTE	0.34	3	3	1.4e-13	1.2e-07	0.18	1	0.001	0.0062
121406	SLP%GYE	0.34	7	4	1.7e-22	1e-13	0.027	0.025	0.001	0.0023
121407	RGG%GET	0.34	4	4	5.9e-15	4.4e-08	0.057	1	0.001	0.0023
121408	SPD%PYE	0.34	3	3	1.1e-12	1.5e-05	0.078	0.16	0.001	0.0062
121409	SVV%TGE	0.34	4	4	5.9e-14	2.5e-05	0.001	1	0.001	0.0023
121410	SWG%SGE	0.34	4	3	1.5e-07	0.24	0.099	1	0.001	0.0062
121411	SQD%SDT	0.34	3	3	8.5e-12	2.4e-05	0.058	1	0.001	0.0062
121412	SLD%RNT	0.34	4	3	1.2e-13	1.4e-06	0.014	1	0.001	0.0062
121413	RVG%NQP	0.34	4	4	2.1e-17	4.3e-08	0.014	0.015	0.001	0.0023
121414	SLQ%AYE	0.34	5	3	2.7e-19	4.8e-13	0.091	1	0.001	0.0062
121415	SVD%DQP	0.34	4	4	2.4e-16	1.2e-07	0.003	0.29	0.001	0.0023
121416	SPE%NYG	0.34	5	4	8.4e-16	2.8e-09	0.48	0.27	0.001	0.0023
121417	SLD%DYE	0.34	7	4	2.7e-19	3.1e-13	0.37	1	0.001	0.0023
121418	GQG%NYG	0.34	8	7	6.4e-20	6.4e-11	0.023	0.051	0.001	0.00086
121419	SVA%AGE	0.34	4	3	1.6e-16	1.2e-07	0.001	0.21	0.001	0.0062
121420	SLA%VYE	0.34	4	3	8.7e-14	4.4e-08	0.32	1	0.001	0.0062
121421	KSG%QET	0.34	3	3	1.4e-07	0.24	0.094	1	0.001	0.0062
121422	SFG%ANE	0.34	3	3	1.3e-13	1.2e-07	0.17	1	0.001	0.0062
121423	SFA%TYE	0.34	3	3	1.5e-12	1.3e-06	0.19	1	0.001	0.0062
121424	SLD%ADT	0.34	6	3	8.7e-15	4.2e-09	0.34	1	0.001	0.0062
121425	SLV%AYE	0.34	7	4	3e-14	3.2e-08	0.4	1	0.001	0.0023
121426	SDR%GET	0.34	3	3	6.2e-09	1	0.001	1	0.001	0.0062
121427	SDR%GQP	0.34	5	4	1.2e-12	3.1e-06	0.17	1	0.001	0.0023
121428	SLA%GAE	0.34	4	4	1.3e-12	3.1e-06	0.17	1	0.001	0.0023
121429	SLA%VGE	0.34	9	6	2.2e-14	9.1e-07	0.9	0.022	0.001	0.0012
121430	SQG%TTE	0.34	4	3	9.3e-15	1.9e-07	0.008	1	0.001	0.0062
121431	SKD%NTE	0.34	3	3	3.1e-13	1.5e-06	0.032	1	0.001	0.0062
121432	SEV%TDT	0.34	3	3	1.6e-10	0.00082	0.031	1	0.001	0.0062
121433	GRG%QET	0.34	4	4	4e-13	5e-07	0.34	1	0.001	0.0023
121434	SLS%LNE	0.34	3	3	1.1e-06	1	0.18	1	0.001	0.0062
121435	SLI%QET	0.34	3	3	4.6e-07	1	0.074	1	0.001	0.0062
121436	SER%TYE	0.34	3	3	4e-16	5.8e-09	0.011	1	0.001	0.0062
121437	SLS%SNE	0.34	3	3	4.1e-16	1.1e-08	0.006	1	0.001	0.0062
121438	RGV%TGE	0.34	3	3	4e-13	1e-06	0.062	1	0.001	0.0062
121439	SLA%LET	0.34	4	3	4.3e-15	1.9e-09	0.36	1	0.001	0.0062
121440	SDT%GYE	0.34	3	3	6.2e-09	1	0.001	1	0.001	0.0062
121441	SAR%TDT	0.34	4	3	4.2e-08	0.3	0.34	0.067	0.001	0.0062
121442	GGG%GNT	0.34	3	3	1.3e-15	1.2e-09	0.18	1	0.001	0.0062
121443	SLS%PGE	0.34	3	3	2e-13	5.2e-07	0.064	1	0.001	0.0062
121444	GGD%YNE	0.34	4	4	3.4e-14	7.9e-08	0.18	1	0.001	0.0023
121445	RGG%GYE	0.34	4	4	1.3e-16	6.2e-10	0.091	1	0.001	0.0023
121446	SWG%GNE	0.34	4	4	4.5e-12	6.3e-06	0.3	1	0.001	0.0023
121447	SQD%AGE	0.34	5	3	1.6e-18	1e-11	0.088	0.29	0.001	0.0062
121448	SRE%GNT	0.34	3	3	6.2e-09	1	0.001	1	0.001	0.0062
121449	SPT%GET	0.34	7	3	4e-16	1.5e-10	0.43	1	0.001	0.0062
121450	SLWG%NE	0.34	4	3	5.7e-15	4.4e-08	0.021	1	0.001	0.0062
121451	SDRA%YG	0.34	6	4	1.4e-16	1.2e-10	0.49	1	0.001	0.0023
121452	STGR%NE	0.34	3	3	1.3e-14	1.1e-08	0.2	1	0.001	0.0062
121453	SLPG%TE	0.34	12	7	2e-23	1.8e-16	0.13	1	0.001	0.00086
121454	SSGT%NE	0.34	7	5	2.7e-22	1e-13	0.1	0.017	0.001	0.0015
121455	SPRV%YE	0.34	4	3	1.7e-11	8.3e-06	0.34	1	0.001	0.0062
121456	SSGG%YG	0.34	9	7	2.8e-20	6.6e-14	0.49	1	0.001	0.00086
121457	SSLG%YE	0.34	4	3	4.1e-12	3.4e-06	0.19	1	0.001	0.0062
121458	RGRV%TE	0.34	3	3	1.7e-12	2e-05	0.014	1	0.001	0.0062
121459	SLRG%YE	0.34	12	6	3.5e-24	4.7e-17	0.25	0.24	0.001	0.0012
121460	SLDA%YE	0.34	4	3	8.7e-15	4.4e-08	0.032	1	0.001	0.0062
121461	RGGR%YE	0.34	4	4	1.7e-17	6.2e-10	0.012	1	0.001	0.0023
121462	SSGI%YE	0.34	6	3	2e-17	1.2e-10	0.027	1	0.001	0.0062
121463	SLDP%GE	0.34	3	3	1.3e-14	1.1e-08	0.19	1	0.001	0.0062
121464	SQGS%QP	0.34	6	4	1.4e-14	9.2e-09	0.64	1	0.001	0.0023
121465	RRQG%DE	0.34	3	3	6.2e-09	1	0.001	1	0.001	0.0062
121466	SGGQ%YE	0.34	8	7	4.9e-20	4.2e-13	0.14	1	0.001	0.00086
121467	SYST%QP	0.34	3	3	7.7e-16	1.2e-07	0.001	1	0.001	0.0062
121468	SFGS%YE	0.34	9	5	5.7e-21	1.5e-14	0.26	1	0.001	0.0015
121469	SLER%ET	0.34	4	3	9.8e-16	4.7e-09	0.034	1	0.001	0.0062
121470	SLAH%YE	0.34	3	3	4.2e-07	1	0.068	1	0.001	0.0062
121471	SDRG%YG	0.34	6	6	1.6e-18	1.8e-11	0.076	1	0.001	0.0012
121472	SWGG%NE	0.34	4	4	1.1e-12	6.3e-06	0.34	0.21	0.001	0.0023
121473	SLGL%DE	0.34	6	5	7e-14	1.1e-07	0.44	1	0.001	0.0015
121474	SVGP%YG	0.34	3	3	1.6e-12	1.4e-06	0.19	1	0.001	0.0062
121475	SQTG%DT	0.34	4	4	2.7e-11	7.1e-05	0.17	1	0.001	0.0023
121476	SPTE%YG	0.34	3	3	6.8e-17	1.1e-08	0.001	1	0.001	0.0062
121477	SGTS%SE	0.34	3	3	1.8e-12	1.5e-06	0.19	1	0.001	0.0062
121478	SLTG%HE	0.34	6	5	5.5e-22	2.4e-14	0.38	0.041	0.001	0.0015
121479	SGGA%YE	0.34	5	5	1.1e-14	2.3e-08	0.31	1	0.001	0.0015
121480	SGGS%TE	0.34	4	4	1.3e-19	3.1e-12	0.018	1	0.001	0.0023
121481	SPLR%TE	0.34	3	3	6.2e-09	1	0.001	1	0.001	0.0062
121482	RRQG%YG	0.34	4	3	4.3e-12	2.4e-05	0.029	1	0.001	0.0062
121483	SRQG%DT	0.34	12	6	4.7e-28	1.8e-21	0.22	1	0.001	0.0012
121484	SLAG%GT	0.34	3	3	1.5e-13	1.2e-07	0.19	1	0.001	0.0062
121485	SGGA%TE	0.34	5	4	1.3e-16	2.8e-09	0.46	0.045	0.001	0.0023
121486	SSSL%YE	0.34	4	3	9.8e-15	4.4e-08	0.036	1	0.001	0.0062
121487	SQAG%ET	0.34	4	3	3.7e-12	3.4e-06	0.18	1	0.001	0.0062
121488	SPGL%TE	0.34	9	4	1.1e-28	4.5e-21	0.049	0.22	0.001	0.0023
121489	SLVA%ET	0.34	4	4	2.7e-12	1.5e-05	0.077	1	0.001	0.0023
121490	SSGA%DT	0.34	3	3	1.4e-13	1.2e-07	0.18	1	0.001	0.0062
121491	SQGT%ET	0.34	3	3	1.6e-13	1.2e-07	0.2	1	0.001	0.0062
121492	SQGP%TE	0.34	4	4	7.6e-15	4.4e-08	0.35	0.21	0.001	0.0023
121493	SVAG%GE	0.34	7	6	1.5e-19	1.8e-11	0.02	0.35	0.001	0.0012
121494	SPTA%YG	0.34	9	4	7.6e-20	1.1e-12	0.076	0.39	0.001	0.0023
121495	SFRG%GE	0.34	8	6	4.9e-13	2.5e-06	0.38	0.42	0.001	0.0012
121496	SQTG%YE	0.34	10	5	1.4e-26	1.7e-20	0.54	1	0.001	0.0015
121497	SLKG%YG	0.34	5	4	7.5e-16	2.8e-09	0.12	1	0.001	0.0023
121498	SWTG%TE	0.34	9	6	4.5e-17	3.3e-10	0.64	0.18	0.001	0.0012
121499	SPPV%DT	0.34	4	3	2.1e-17	5.6e-10	0.006	1	0.001	0.0062
121500	SSRG%GE	0.34	4	4	2e-12	5e-06	0.17	1	0.001	0.0023
121501	STGT%TE	0.34	4	4	1e-15	1.1e-08	0.04	1	0.001	0.0023
121502	SSGG%AE	0.34	3	3	8.2e-13	3.4e-06	0.039	1	0.001	0.0062
121503	RDRV%EK	0.34	3	3	9.9e-07	1	0.16	1	0.001	0.0062
121504	SSGV%ET	0.34	4	3	1.3e-17	2.4e-11	0.091	1	0.001	0.0062
121505	SLDL%YG	0.34	4	4	3.3e-14	4.6e-07	0.031	1	0.001	0.0023
121506	SPPS%DE	0.34	3	3	7.7e-16	1.2e-07	0.001	1	0.001	0.0062
121507	RASG%YE	0.34	7	7	6e-20	1.1e-12	0.064	1	0.001	0.00086
121508	SVSG%YG	0.34	5	5	4e-16	3.1e-09	0.088	1	0.001	0.0015
121509	SQDG%YE	0.34	4	4	4.1e-14	5e-07	0.035	1	0.001	0.0023
121510	SLVG%YG	0.34	8	5	1.7e-24	1.9e-18	0.62	1	0.001	0.0015
121511	SLQT%TE	0.34	3	3	4.7e-16	1.1e-08	0.007	1	0.001	0.0062
121512	SLGE%TE	0.34	12	5	4.7e-18	1.2e-10	0.38	0.074	0.001	0.0015
121513	SLKG%ET	0.34	8	4	3.3e-18	2.9e-12	0.49	1	0.001	0.0023
121514	SPGG%GG	0.34	3	3	1.8e-13	9.6e-07	0.031	1	0.001	0.0062
121515	SWTG%YE	0.34	7	6	7.5e-16	9.2e-09	0.43	0.16	0.001	0.0012
121516	SRLA%ET	0.34	3	3	5.4e-15	1.2e-07	0.007	1	0.001	0.0062
121517	SPTR%ET	0.34	5	3	2.8e-13	1.5e-06	0.029	1	0.001	0.0062
121518	SLES%GE	0.34	3	3	1.4e-16	5.8e-09	0.004	1	0.001	0.0062
121519	TGQG%YE	0.34	5	5	2e-14	1.1e-07	0.49	0.26	0.001	0.0015
121520	SWDR%YE	0.34	5	5	4.1e-16	3.1e-09	0.091	1	0.001	0.0015
121521	RGQV%TE	0.34	3	3	4.7e-07	1	0.076	1	0.001	0.0062
121522	SVQG%SP	0.34	4	4	5.2e-15	6.4e-09	0.35	1	0.001	0.0023
121523	SFGG%EK	0.34	3	3	4.3e-13	1.1e-06	0.062	1	0.001	0.0062
121524	SPWG%YE	0.34	3	3	6.2e-09	1	0.001	1	0.001	0.0062
121525	SLGP%DE	0.34	7	6	6.2e-15	1.9e-08	0.76	0.35	0.001	0.0012
121526	GQGP%YE	0.34	3	3	4.1e-07	1	0.066	1	0.001	0.0062
121527	SYLG%YE	0.34	5	4	6.2e-16	1.6e-09	0.17	1	0.001	0.0023
121528	SFRG%DT	0.34	5	3	6.5e-17	1.2e-10	0.088	1	0.001	0.0062
121529	SLEG%HE	0.34	5	5	1.4e-14	1.1e-07	0.089	1	0.001	0.0015
121530	SLDS%DT	0.34	8	3	5.5e-20	5.5e-14	0.16	1	0.001	0.0062
121531	SHGT%YG	0.34	4	3	2.1e-14	2.5e-05	0.006	0.023	0.001	0.0062
121532	SPGI%YE	0.34	4	4	8.5e-15	1.1e-08	0.33	1	0.001	0.0023
121533	SPSG%SE	0.34	3	3	7e-14	2.4e-05	0.006	0.079	0.001	0.0062
121534	SWGG%TE	0.34	6	4	5.7e-14	5.8e-08	0.41	1	0.001	0.0023
121535	SQGQ%NE	0.34	4	4	5.4e-12	6.8e-06	0.34	1	0.001	0.0023
121536	SLGP%TE	0.34	22	5	3.2e-30	3.9e-22	0.13	0.044	0.001	0.0015
121537	SVLG%QP	0.34	3	3	3.2e-13	2.6e-07	0.2	1	0.001	0.0062
121538	SVGP%NE	0.34	6	5	1.3e-13	3.4e-06	0.026	1	0.001	0.0015
121539	SSGP%TE	0.34	6	4	1.3e-14	5.8e-08	0.097	1	0.001	0.0023
121540	SVWG%TE	0.34	3	3	1.1e-06	1	0.18	1	0.001	0.0062
121541	SLVA%NE	0.34	5	4	3.1e-14	4.6e-07	0.1	0.27	0.001	0.0023
121542	SLPG%GE	0.34	4	3	1.5e-14	1.1e-08	0.22	1	0.001	0.0062
121543	SVRD%YE	0.34	5	3	1.3e-16	2.8e-09	0.027	0.28	0.001	0.0062
121544	SYSR%NE	0.34	5	5	3.9e-21	2.7e-12	0.001	1	0.001	0.0015
121545	SPGV%TE	0.34	14	5	6.4e-21	1.9e-13	0.12	0.2	0.001	0.0015
121546	SADR%YG	0.34	5	5	1.5e-11	3e-05	0.34	1	0.001	0.0015
121547	GGQG%QP	0.34	4	4	2.1e-15	4.4e-08	0.02	1	0.001	0.0023
121548	SATG%YG	0.34	5	4	1.3e-13	1.1e-07	0.5	1	0.001	0.0023
121549	SGTD%YE	0.34	4	4	4.4e-09	0.16	0.18	0.062	0.001	0.0023
121550	SEGQ%TE	0.34	4	3	5e-12	2.6e-06	0.31	1	0.001	0.0062
121551	SLEQ%YG	0.34	6	5	3.2e-25	1.1e-16	0.002	1	0.001	0.0015
121552	SLDR%SP	0.34	5	3	2.6e-13	4.6e-07	0.092	1	0.001	0.0062
121553	RLQG%YE	0.34	4	3	1.2e-15	5.8e-09	0.034	1	0.001	0.0062
121554	SSQG%DT	0.34	9	4	1.6e-16	3.6e-10	0.2	1	0.001	0.0023
121555	SLDG%NE	0.34	6	6	2.5e-17	1e-08	0.002	1	0.001	0.0012
121556	RTGG%SP	0.34	7	5	1.2e-17	1.7e-11	0.49	1	0.001	0.0015
121557	SQGQ%QP	0.34	6	3	2.2e-17	4.7e-11	0.075	1	0.001	0.0062
121558	SPGQ%EK	0.34	4	3	1.4e-14	4.6e-08	0.049	1	0.001	0.0062
121559	SQGR%QP	0.34	3	3	2.6e-17	2.4e-11	0.17	1	0.001	0.0062
121560	NGQG%YE	0.34	3	3	7.9e-14	1.2e-07	0.1	1	0.001	0.0062
121561	GTGV%YE	0.34	3	3	6.2e-09	1	0.001	1	0.001	0.0062
121562	SLRG%NE	0.34	9	7	2.4e-23	3.2e-17	0.86	1	0.001	0.00086
121563	SSGP%DT	0.34	4	4	5.8e-11	7.1e-05	0.35	1	0.001	0.0023
121564	SFGE%YE	0.34	5	3	2.5e-15	3.1e-09	0.47	0.28	0.001	0.0062
121565	SPGL%DE	0.34	5	4	2.2e-16	9.2e-08	0.001	1	0.001	0.0023
121566	SLGL%SE	0.34	5	4	1.9e-14	1.6e-08	0.5	1	0.001	0.0023
121567	SLRS%TE	0.34	5	4	2.7e-10	0.028	0.045	0.091	0.001	0.0023
121568	SYSG%TE	0.34	11	5	8.1e-23	3.1e-12	0.001	0.018	0.001	0.0015
121569	GRTG%YE	0.34	4	4	1.9e-12	5e-06	0.16	1	0.001	0.0023
121570	TPGG%YE	0.34	4	4	1e-18	1.2e-12	0.36	1	0.001	0.0023
121571	SSGT%DT	0.34	3	3	4.5e-07	1	0.073	1	0.001	0.0062
121572	RPGQ%YG	0.34	4	4	1.5e-07	1	0.065	1	0.001	0.0023
121573	SVGR%ET	0.34	4	3	4.9e-16	1.1e-08	0.034	0.22	0.001	0.0062
121574	SARG%ET	0.34	3	3	2.8e-13	1.3e-06	0.034	1	0.001	0.0062
121575	SHGG%YE	0.34	3	3	7.4e-08	1	0.068	0.18	0.001	0.0062
121576	SQLG%DT	0.34	4	3	6.1e-12	0.00014	0.033	0.21	0.001	0.0062
121577	GQGS%DT	0.34	3	3	1.2e-12	3.3e-06	0.058	1	0.001	0.0062
121578	RGEG%TE	0.34	4	4	1.5e-14	6.8e-06	0.025	0.038	0.001	0.0023
121579	SYSR%ET	0.34	3	3	6.2e-15	5.8e-09	0.17	1	0.001	0.0062
121580	SLEA%YG	0.34	7	4	2.8e-14	5.8e-08	0.21	1	0.001	0.0023
121581	SSGG%EK	0.34	5	4	6.2e-21	1.2e-12	0.021	0.1	0.001	0.0023
121582	SWTG%GE	0.34	5	4	3.1e-14	4.3e-08	0.31	1	0.001	0.0023
121583	TRTG%TE	0.34	5	4	3e-15	2.8e-09	0.46	1	0.001	0.0023
121584	SPLG%DT	0.34	3	3	1.2e-11	9.8e-06	0.19	1	0.001	0.0062
121585	SHGT%YE	0.34	3	3	9.3e-15	1.2e-07	0.013	1	0.001	0.0062
121586	SARD%YE	0.34	3	3	1.3e-13	1.2e-07	0.17	1	0.001	0.0062
121587	SRGD%QP	0.34	4	3	1e-12	5e-07	0.32	1	0.001	0.0062
121588	SLTG%SE	0.34	6	4	2.9e-21	1.5e-14	0.081	1	0.001	0.0023
121589	SSLS%DT	0.34	4	3	1.5e-13	3.1e-06	0.085	0.093	0.001	0.0062
121590	SFSR%YE	0.34	3	3	3.5e-07	1	0.057	1	0.001	0.0062
121591	SGRA%GE	0.34	4	3	4.8e-09	0.3	0.035	0.074	0.001	0.0062
121592	SRGS%NE	0.34	6	4	5e-16	6e-09	0.036	1	0.001	0.0023
121593	RWTG%YE	0.34	4	4	1.5e-10	0.00085	0.34	0.21	0.001	0.0023
121594	SPGS%ET	0.34	7	4	4.8e-24	7.4e-17	0.16	0.17	0.001	0.0023
121595	SFGL%GE	0.34	3	3	7.2e-14	6.2e-08	0.19	1	0.001	0.0062
121596	SLGF%YE	0.34	5	4	4e-15	4.3e-08	0.47	0.085	0.001	0.0023
121597	STGQ%YE	0.34	7	5	6.9e-16	3.6e-08	0.3	0.043	0.001	0.0015
121598	SLLS%GE	0.34	3	3	1.3e-14	1.1e-08	0.19	1	0.001	0.0062
121599	SAQG%YE	0.34	3	4	5.6e-14	9.6e-07	0.025	1	0.001	0.0023
121600	RTTG%YE	0.34	3	3	6.2e-09	1	0.001	1	0.001	0.0062
121601	RPTG%YG	0.34	6	4	2.1e-15	1.4e-09	0.62	1	0.001	0.0023
121602	SLAT%YG	0.34	3	3	2e-12	5e-06	0.064	1	0.001	0.0062
121603	SFGE%TE	0.34	6	3	1.4e-15	9.2e-09	0.2	0.12	0.001	0.0062
121604	REQG%YE	0.34	4	3	9.9e-15	4.7e-09	0.34	1	0.001	0.0062
121605	SYTG%GE	0.34	4	4	4.1e-13	9.6e-07	0.18	1	0.001	0.0023
121606	SPGQ%GE	0.34	4	3	5.4e-16	1.1e-08	0.008	1	0.001	0.0062
121607	SLLR%YE	0.34	3	3	2.1e-12	9.8e-06	0.034	1	0.001	0.0062
121608	SSGL%QP	0.34	5	3	7.7e-14	1.1e-06	0.1	0.11	0.001	0.0062
121609	SPGG%DE	0.34	5	5	1.1e-17	2.4e-11	0.33	1	0.001	0.0015
121610	SVGV%YE	0.34	5	4	7e-16	5.8e-08	0.056	0.091	0.001	0.0023
121611	TRQG%YG	0.34	3	3	5.6e-08	1	0.009	1	0.001	0.0062
121612	SRDI%YE	0.34	5	4	1.4e-16	1.2e-10	0.51	1	0.001	0.0023
121613	SLTN%GE	0.34	6	3	4e-15	2.4e-08	0.088	0.3	0.001	0.0062
121614	SRTG%SE	0.34	3	3	2.4e-12	1.5e-05	0.18	0.14	0.001	0.0062
121615	SYGQ%TE	0.34	4	3	3.1e-14	4.4e-08	0.11	1	0.001	0.0062
121616	SYLG%ET	0.34	3	3	1.5e-12	1.3e-06	0.19	1	0.001	0.0062
121617	REGG%NE	0.34	3	3	7.2e-18	1.2e-09	0.001	1	0.001	0.0062
121618	SRGG%DG	0.34	3	3	8e-11	7.1e-05	0.18	1	0.001	0.0062
121619	SFGR%YG	0.34	3	3	5.8e-17	1e-09	0.009	1	0.001	0.0062
121620	SYST%GE	0.34	3	3	2.3e-12	1.5e-05	0.16	0.16	0.001	0.0062
121621	RGGA%YE	0.34	4	4	4.7e-14	5e-07	0.04	1	0.001	0.0023
121622	SELG%NE	0.34	3	3	2.9e-14	4.2e-06	0.007	0.16	0.001	0.0062
121623	RTGA%ET	0.34	3	3	1.1e-14	4.6e-08	0.038	1	0.001	0.0062
121624	SLTA%YG	0.34	5	3	7.6e-15	1e-07	0.48	0.025	0.001	0.0062
121625	SLVR%NE	0.34	4	4	5.3e-17	5.6e-10	0.041	1	0.001	0.0023
121626	SRAG%YE	0.34	6	6	1.6e-18	2.4e-11	0.054	1	0.001	0.0012
121627	SLAR%QP	0.34	5	3	3.2e-12	4.4e-06	0.47	0.25	0.001	0.0062
121628	SFGR%TE	0.34	8	4	1.9e-22	3.1e-15	0.026	1	0.001	0.0023
121629	SFGA%ET	0.34	3	3	1.6e-11	1.5e-05	0.18	1	0.001	0.0062
121630	SLGR%LE	0.34	3	3	1.1e-12	1e-06	0.17	1	0.001	0.0062
121631	SRDR%EK	0.34	5	4	6.7e-13	1.5e-06	0.18	1	0.001	0.0023
121632	RGGT%YG	0.34	3	3	7.7e-16	1.2e-07	0.001	1	0.001	0.0062
121633	LGQG%YE	0.34	4	4	2.4e-20	1e-11	0.001	1	0.001	0.0023
121634	RQGA%QP	0.34	3	3	2.1e-15	1.2e-07	0.003	1	0.001	0.0062
121635	SSPS%YE	0.34	4	3	8.3e-14	4.4e-08	0.31	1	0.001	0.0062
121636	SLES%TE	0.34	6	4	1.3e-14	1.2e-08	0.48	1	0.001	0.0023
121637	RRQG%DT	0.34	3	3	2.6e-13	1.2e-07	0.36	1	0.001	0.0062
121638	SRVG%GE	0.34	3	3	7e-15	1.1e-06	0.001	1	0.001	0.0062
121639	SLVG%GG	0.34	3	3	3.9e-12	9.8e-06	0.065	1	0.001	0.0062
121640	SYSS%GE	0.34	3	3	9.1e-17	1.5e-05	0.001	0.001	0.001	0.0062
121641	SPAG%GE	0.34	3	3	1.7e-11	1.5e-05	0.18	1	0.001	0.0062
121642	SGTA%TE	0.34	6	4	5.2e-16	3.6e-10	0.62	1	0.001	0.0023
121643	SLGA%YG	0.34	8	4	2.6e-22	7.4e-16	0.15	1	0.001	0.0023
121644	SIGR%NE	0.34	3	3	7e-15	1.1e-06	0.001	1	0.001	0.0062
121645	SPGRV%E	0.34	3	3	5e-13	1.1e-06	0.071	1	0.001	0.0062
121646	RQGGT%E	0.34	4	3	3.4e-13	5e-06	0.011	1	0.001	0.0062
121647	SRTGA%E	0.34	6	5	5.4e-09	0.18	0.47	0.045	0.001	0.0015
121648	SLGQV%E	0.34	5	4	3.9e-16	6.4e-09	0.088	0.3	0.001	0.0023
121649	SLLGG%E	0.34	13	6	2.2e-22	4e-16	0.78	0.57	0.001	0.0012
121650	SVGSG%E	0.34	5	4	1.3e-09	0.024	0.31	0.071	0.001	0.0023
121651	RGQGA%E	0.34	8	7	1.1e-14	1.1e-07	0.12	1	0.001	0.00086
121652	SLGGY%E	0.34	11	4	2.5e-23	7.7e-17	0.57	0.24	0.001	0.0023
121653	RTGGY%E	0.34	5	5	3.5e-13	2.4e-05	0.01	1	0.001	0.0015
121654	SGTSG%E	0.34	7	7	2.3e-16	8.3e-10	0.32	1	0.001	0.00086
121655	SRQGN%P	0.34	5	3	7.9e-15	4.4e-08	0.029	1	0.001	0.0062
121656	SPRGP%E	0.34	6	3	1.5e-20	1.3e-14	0.19	1	0.001	0.0062
121657	SLLGG%G	0.34	3	3	2.6e-14	2.1e-08	0.2	1	0.001	0.0062
121658	SLGGA%G	0.34	12	5	2.5e-12	1.8e-06	0.98	1	0.001	0.0015
121659	SLDGA%E	0.34	4	3	4e-18	1e-11	0.31	0.2	0.001	0.0062
121660	SPQGN%E	0.34	5	3	9.2e-15	3.1e-09	0.48	1	0.001	0.0062
121661	SLASG%T	0.34	3	3	2.5e-09	1	0.002	0.2	0.001	0.0062
121662	SQGLS%E	0.34	6	3	5.9e-14	1.2e-07	0.63	0.13	0.001	0.0062
121663	SRDLG%E	0.34	5	4	5.9e-19	5.1e-12	0.049	1	0.001	0.0023
121664	SSRGD%E	0.34	4	3	9.2e-14	7.9e-08	0.19	1	0.001	0.0062
121665	SRGLN%E	0.34	5	4	5.8e-13	1.2e-06	0.2	1	0.001	0.0023
121666	SFGGF%E	0.34	3	3	1.7e-07	1	0.18	0.15	0.001	0.0062
121667	SVASG%E	0.34	4	3	5.6e-12	2.9e-05	0.031	1	0.001	0.0062
121668	SPSGG%E	0.34	8	6	1.2e-18	1.5e-11	0.064	1	0.001	0.0012
121669	SLVSG%E	0.34	7	6	7.7e-19	3.1e-12	0.21	1	0.001	0.0012
121670	STGTG%G	0.34	6	5	2.2e-16	3.6e-10	0.43	1	0.001	0.0015
121671	SLVSS%E	0.34	4	3	1.1e-07	0.48	0.18	0.2	0.001	0.0062
121672	SLQGV%E	0.34	3	3	4.3e-12	3.4e-06	0.2	1	0.001	0.0062
121673	SLGTG%T	0.34	4	3	1.5e-16	1e-09	0.091	0.26	0.001	0.0062
121674	SRQGY%E	0.34	3	3	1.4e-13	1.2e-07	0.18	1	0.001	0.0062
121675	SGTGN%E	0.34	10	6	4.8e-19	5e-13	0.79	1	0.001	0.0012
121676	SRDSN%P	0.34	10	4	5.6e-22	2.6e-15	0.46	0.2	0.001	0.0023
121677	SFTGS%E	0.34	4	3	7.4e-15	2.2e-06	0.008	0.069	0.001	0.0062
121678	SRGVG%E	0.34	3	4	4e-07	1	0.17	1	0.001	0.0023
121679	SAQGA%E	0.34	4	4	2.1e-13	5e-07	0.18	1	0.001	0.0023
121680	SLDSN%P	0.34	16	3	9.4e-25	2.4e-19	0.98	0.63	0.001	0.0062
121681	SFLGG%E	0.34	6	5	2.6e-15	2.3e-08	0.22	0.36	0.001	0.0015
121682	GTSGG%E	0.34	4	4	3.3e-12	4.2e-06	0.33	1	0.001	0.0023
121683	SFGTN%E	0.34	4	3	1e-12	5e-07	0.33	1	0.001	0.0062
121684	SFGGV%E	0.34	3	3	6.2e-09	1	0.001	1	0.001	0.0062
121685	SGQGD%E	0.34	4	3	3.7e-12	1.9e-06	0.31	1	0.001	0.0062
121686	SQERG%E	0.34	3	3	1.7e-09	0.24	0.007	0.16	0.001	0.0062
121687	TGQGA%E	0.34	3	3	2.7e-13	2.2e-06	0.02	1	0.001	0.0062
121688	SPQGA%E	0.34	10	7	1.2e-18	2.9e-12	0.9	0.52	0.001	0.00086
121689	SPGQG%P	0.34	6	3	3.2e-13	2.3e-06	0.18	0.13	0.001	0.0062
121690	SLQGD%E	0.34	8	4	1.7e-19	1.1e-12	0.068	1	0.001	0.0023
121691	SPGRS%E	0.34	6	3	2.4e-14	9.2e-09	0.42	1	0.001	0.0062
121692	SPQGG%G	0.34	6	3	2.2e-14	9.2e-09	0.39	1	0.001	0.0062
121693	SLGPY%E	0.34	5	3	1.4e-12	4.9e-06	0.18	0.25	0.001	0.0062
121694	SLRGG%T	0.34	5	3	2.8e-18	5.1e-12	0.088	1	0.001	0.0062
121695	SQDTG%E	0.34	3	3	4.4e-13	7.1e-05	0.001	1	0.001	0.0062
121696	SPRGS%E	0.34	6	5	1e-17	7.1e-09	0.001	1	0.001	0.0015
121697	RDRGV%E	0.34	3	3	7.3e-13	3.4e-06	0.21	0.17	0.001	0.0062
121698	SLGTG%P	0.34	3	3	1.4e-12	1.3e-06	0.18	1	0.001	0.0062
121699	SPGPN%E	0.34	7	3	5.4e-18	3.6e-10	0.042	0.058	0.001	0.0062
121700	SYSTG%E	0.34	7	5	6.9e-17	8.3e-10	0.4	0.14	0.001	0.0015
121701	SLAGI%E	0.34	5	5	5.7e-16	3.1e-09	0.13	1	0.001	0.0015
121702	RSTGT%E	0.34	3	3	1.2e-14	1.1e-08	0.18	1	0.001	0.0062
121703	SLAGA%T	0.34	11	4	9.8e-34	2.4e-26	0.43	0.041	0.001	0.0023
121704	SRDSG%E	0.34	3	3	7.2e-13	1.5e-06	0.075	1	0.001	0.0062
121705	SPSGG%T	0.34	4	3	8.1e-15	4.4e-08	0.03	1	0.001	0.0062
121706	SYGGV%E	0.34	3	3	4.7e-12	4.2e-06	0.18	1	0.001	0.0062
121707	SLAGL%E	0.34	7	5	7.7e-15	8.3e-09	0.64	1	0.001	0.0015
121708	SPGQA%G	0.34	5	3	1.2e-15	6e-10	0.31	1	0.001	0.0062
121709	SFPGG%G	0.34	5	3	7.4e-13	1.2e-06	0.097	1	0.001	0.0062
121710	SWTGG%G	0.34	3	3	7.3e-13	3.4e-06	0.035	1	0.001	0.0062
121711	SGRGG%E	0.34	3	3	3e-14	1.2e-07	0.039	1	0.001	0.0062
121712	SPVGG%E	0.34	3	3	2.7e-14	6.7e-08	0.066	1	0.001	0.0062
121713	SQTGG%G	0.34	5	3	8.3e-15	2.8e-09	0.49	1	0.001	0.0062
121714	SRDGN%P	0.34	9	3	4.9e-24	8.5e-18	0.093	1	0.001	0.0062
121715	SLGVV%E	0.34	3	3	6.7e-16	6e-10	0.18	1	0.001	0.0062
121716	RAGGP%E	0.34	4	4	3.4e-13	8.9e-07	0.16	1	0.001	0.0023
121717	SVGGN%P	0.34	6	4	1.1e-18	1.2e-10	0.004	1	0.001	0.0023
121718	SLDTG%E	0.34	3	3	6.7e-16	6e-10	0.18	1	0.001	0.0062
121719	SVQGD%E	0.34	3	3	3e-15	5.8e-09	0.082	1	0.001	0.0062
121720	SADRA%G	0.34	3	3	1.2e-09	0.0065	0.18	0.17	0.001	0.0062
121721	SRVAG%E	0.34	4	3	3.2e-13	1.8e-05	0.038	0.076	0.001	0.0062
121722	SLGGQ%T	0.34	8	3	7.3e-20	1e-13	0.27	0.41	0.001	0.0062
121723	SPDRN%E	0.34	5	3	7e-15	2.4e-09	0.47	1	0.001	0.0062
121724	SLDRV%E	0.34	8	6	4.8e-18	8.3e-11	0.12	0.39	0.001	0.0012
121725	SPSRG%E	0.34	3	3	1e-11	2.4e-05	0.069	1	0.001	0.0062
121726	SFRGS%E	0.34	5	3	8.9e-14	5e-07	0.11	0.26	0.001	0.0062
121727	SLSGG%T	0.34	9	3	2.3e-20	9.3e-15	0.4	1	0.001	0.0062
121728	SPREE%E	0.34	3	3	8.3e-13	1.8e-06	0.074	1	0.001	0.0062
121729	SYSGS%E	0.34	10	4	4.2e-14	1.3e-07	0.14	1	0.001	0.0023
121730	SLGPN%E	0.34	21	3	2.4e-31	7.4e-22	0.002	0.026	0.001	0.0062
121731	SLGQA%G	0.34	7	3	2.8e-13	2.2e-07	0.63	0.33	0.001	0.0062
121732	SYGTS%E	0.34	6	3	3.2e-13	1.1e-07	0.48	1	0.001	0.0062
121733	SPRTA%E	0.34	3	3	5.1e-13	1.4e-06	0.057	1	0.001	0.0062
121734	SPGGP%E	0.34	4	3	3.4e-12	5.5e-06	0.1	1	0.001	0.0062
121735	SRGTS%E	0.34	4	4	7.2e-18	2.8e-11	0.11	1	0.001	0.0023
121736	RDRVS%E	0.34	3	3	3.6e-15	1.2e-07	0.005	1	0.001	0.0062
121737	RASGT%E	0.34	3	3	1.8e-12	1.5e-06	0.18	1	0.001	0.0062
121738	SLLPG%E	0.34	4	3	7.7e-14	4.6e-07	0.027	1	0.001	0.0062
121739	SPGTL%E	0.34	4	3	1.8e-11	8.3e-06	0.34	1	0.001	0.0062
121740	RQGSG%T	0.34	6	3	6.1e-16	3.6e-10	0.76	0.36	0.001	0.0062
121741	SPGTP%E	0.34	3	3	6.6e-12	5.5e-06	0.2	1	0.001	0.0062
121742	SQDLS%E	0.34	4	3	3.2e-16	4.7e-09	0.042	0.27	0.001	0.0062
121743	SLTEG%E	0.34	3	3	1.2e-14	1.1e-08	0.17	1	0.001	0.0062
121744	SYSSS%E	0.34	3	3	2.6e-13	2.6e-07	0.16	1	0.001	0.0062
121745	SRPGG%E	0.34	3	3	5.6e-08	1	0.057	0.16	0.001	0.0062
121746	SLGPR%E	0.34	3	3	1.1e-11	7.1e-05	0.17	0.15	0.001	0.0062
121747	SPGGAG%	0.34	3	3	1.1e-13	1.3e-06	0.014	1	0.001	0.0062
121748	SLGTGN%	0.34	9	3	1.7e-20	8.3e-11	0.001	0.033	0.001	0.0062
121749	SLASGG%	0.34	4	3	1.2e-14	1.1e-08	0.18	1	0.001	0.0062
121750	SPGTGS%	0.34	4	3	1.5e-15	1.2e-09	0.21	1	0.001	0.0062
121751	SPGQGE%	0.34	7	4	6.6e-24	8.1e-18	0.35	1	0.001	0.0023
121752	SGTSGS%	0.34	3	3	1.3e-15	1.2e-09	0.19	1	0.001	0.0062
121753	SPSGAN%	0.34	14	3	4e-23	1.8e-16	0.67	0.054	0.001	0.0062
121754	SRGGGN%	0.34	4	4	7.6e-15	4.4e-08	0.074	1	0.001	0.0023
121755	SSGQGN%	0.34	4	4	2.5e-07	0.3	0.36	1	0.001	0.0023
121756	SQTGTG%	0.34	3	3	1.6e-12	1.5e-06	0.17	1	0.001	0.0062
121757	SLAGGD%	0.34	5	4	2.3e-17	1.2e-10	0.083	1	0.001	0.0023
121758	SLDRGD%	0.34	3	3	2.4e-14	2.2e-08	0.18	1	0.001	0.0062
121759	SLEGGG%	0.34	5	3	1.8e-15	3.1e-09	0.092	1	0.001	0.0062
121760	SDRENT%	0.34	5	3	7.3e-17	1.2e-10	0.099	1	0.001	0.0062
121761	SQDRGD%	0.34	3	3	1.3e-15	1e-09	0.2	1	0.001	0.0062
121762	SSGLAG%	0.34	6	5	2.5e-14	2.2e-07	0.64	0.12	0.001	0.0015
121763	SYSSGN%	0.34	5	3	1.4e-14	1.2e-06	0.016	0.11	0.001	0.0062
121764	SLVQGN%	0.34	3	3	4.4e-12	4.2e-06	0.17	1	0.001	0.0062
121765	SYSGGG%	0.34	3	3	3e-12	4.9e-06	0.1	1	0.001	0.0062
121766	SLGQAY%	0.34	22	3	1.2e-40	1.1e-32	0.054	0.033	0.001	0.0062
121767	SLAGGS%	0.34	6	4	5.5e-18	1.5e-11	0.15	1	0.001	0.0023
121768	SAGGSY%	0.34	4	3	1.6e-11	1.5e-05	0.17	1	0.001	0.0062
121769	SLDRVY%	0.34	5	3	1.9e-17	1.2e-10	0.095	0.27	0.001	0.0062
121770	SLAGGE%	0.34	9	3	1.3e-20	9.3e-15	0.22	1	0.001	0.0062
121771	SLAGAD%	0.34	10	3	2.4e-21	2.3e-14	0.34	0.05	0.001	0.0062
121772	SLGGAY%	0.34	9	3	4.4e-15	3.8e-08	0.26	0.072	0.001	0.0062
121773	SPGQAY%	0.34	6	3	2.3e-14	6e-09	0.63	1	0.001	0.0062
121774	RQGSGN%	0.34	6	3	3e-16	3.6e-10	0.44	0.31	0.001	0.0062
121775	PGQGNY%	0.34	3	3	5.6e-08	1	0.009	1	0.001	0.0062
121776	RTGGSY%	0.34	5	4	1.7e-18	3.1e-12	0.23	1	0.001	0.0023
121777	SPGQGF%	0.34	3	3	1.5e-12	1.3e-06	0.18	1	0.001	0.0062
121778	SQGSGN%	0.34	6	3	4.7e-14	1.1e-07	0.62	0.12	0.001	0.0062
121779	SVGTGY%	0.34	5	3	7.7e-15	1e-08	0.48	0.25	0.001	0.0062
121780	%AGGGSYE	0.34	3	3	1.6e-15	1.1e-08	0.16	0.15	0.001	0.0062
121781	%PGGGNQP	0.34	9	4	1.6e-19	1.1e-12	0.26	0.24	0.001	0.0023
121782	%EGYSNQP	0.34	4	3	1.1e-12	1.9e-06	0.094	1	0.001	0.0062
121783	%PGGSNQP	0.34	5	5	3.1e-14	1.1e-07	0.2	1	0.001	0.0015
121784	%PGQANTE	0.34	6	4	1e-19	1.1e-13	0.4	1	0.001	0.0023
121785	%DVSSYNE	0.34	3	3	2.5e-08	0.12	0.19	0.19	0.001	0.0062
121786	%VGSGANV	0.34	6	4	1.2e-14	2.1e-08	0.25	1	0.001	0.0023
121787	%PSGNTGE	0.34	3	3	1.6e-11	1.5e-05	0.17	1	0.001	0.0062
121788	%LTGANTE	0.34	3	3	5.5e-13	1.1e-06	0.079	1	0.001	0.0062
121789	%SGTGVTE	0.34	3	3	1.2e-11	9.8e-06	0.19	1	0.001	0.0062
121790	%GTVNTGE	0.34	4	4	2.1e-18	2.4e-11	0.038	1	0.001	0.0023
121791	%LGGTNTE	0.34	5	3	1.6e-12	5e-07	0.5	1	0.001	0.0062
121792	%DRGTNEK	0.34	3	3	6.2e-09	1	0.001	1	0.001	0.0062
121793	%VSGSTDT	0.34	5	3	8.7e-13	1.2e-06	0.47	0.24	0.001	0.0062
121794	%SGTSTDT	0.34	8	7	3.6e-14	3.8e-07	0.27	0.4	0.001	0.00086
121795	%AGPSTDT	0.34	6	4	4.3e-20	3.1e-13	0.21	0.29	0.001	0.0023
121796	%GTGVSYE	0.34	3	3	4e-07	1	0.065	1	0.001	0.0062
121797	%SGGLNTE	0.34	4	3	3.6e-16	6.2e-10	0.093	1	0.001	0.0062
121798	%RDRGYNE	0.34	5	5	3.1e-20	3.1e-12	0.007	1	0.001	0.0015
121799	%GQPNTGE	0.34	5	4	1.3e-12	1.1e-06	0.48	1	0.001	0.0023
121800	%LAGGGDE	0.34	3	3	6.6e-09	0.12	0.009	1	0.001	0.0062
121801	%LAGSTGE	0.34	3	3	2.2e-12	1.9e-06	0.19	1	0.001	0.0062
121802	%RLAGGET	0.34	5	4	2.9e-15	1e-08	0.47	0.26	0.001	0.0023
121803	%RTGGTDT	0.34	4	4	1.2e-17	2.6e-10	0.019	1	0.001	0.0023
121804	%TSGGAGE	0.34	3	3	4.6e-13	1.1e-06	0.066	1	0.001	0.0062
121805	%RGGPYNE	0.34	4	4	1.7e-13	1.1e-06	0.064	1	0.001	0.0023
121806	%GGLAKNI	0.34	4	4	3.2e-15	4.2e-09	0.33	1	0.001	0.0023
121807	%PLGGGTE	0.34	5	3	4.8e-17	2.4e-11	0.33	1	0.001	0.0062
121808	%PGTGVYE	0.34	4	3	1.1e-06	1	0.19	1	0.001	0.0062
121809	%PSGRTDT	0.34	4	3	3.1e-17	9.6e-09	0.04	0.013	0.001	0.0062
121810	%SGGAQET	0.34	3	3	2.7e-15	1.1e-08	0.04	1	0.001	0.0062
121811	%LQGGTDT	0.34	3	3	1.3e-15	1.2e-09	0.18	1	0.001	0.0062
121812	%TGTGTYE	0.34	3	3	7.5e-13	3.4e-06	0.036	1	0.001	0.0062
121813	%GGGSTDT	0.34	5	4	2.6e-14	2.4e-08	0.47	1	0.001	0.0023
121814	%LGTVQET	0.34	4	3	1.6e-13	4.4e-07	0.06	1	0.001	0.0062
121815	%LGGGNTE	0.34	10	4	1.2e-21	2.2e-14	0.38	0.061	0.001	0.0023
121816	%QGTGANV	0.34	3	3	8.7e-17	2.8e-10	0.051	1	0.001	0.0062
121817	%RGSSGNT	0.34	4	4	1.6e-15	9.6e-09	0.32	0.22	0.001	0.0023
121818	%DRGMNTE	0.34	4	3	7.7e-16	1.2e-07	0.001	1	0.001	0.0062
121819	%TTGVNTE	0.34	3	3	6.2e-09	1	0.001	1	0.001	0.0062
121820	%TGTNTGE	0.34	5	5	3.1e-18	2.4e-11	0.088	1	0.001	0.0015
121821	%PGTGYNE	0.34	3	3	2.6e-14	1.2e-07	0.19	0.18	0.001	0.0062
121822	%GDSSGNT	0.34	3	3	1.5e-13	1.2e-07	0.19	1	0.001	0.0062
121823	%QGASGNT	0.34	3	3	6.9e-14	6.2e-08	0.18	1	0.001	0.0062
121824	%GQGRSYE	0.34	3	3	4.9e-14	4.6e-08	0.17	1	0.001	0.0062
121825	%RQGGTGE	0.34	4	3	8.6e-14	4.4e-08	0.32	1	0.001	0.0062
121826	%LGQGAYE	0.34	9	5	6.8e-19	1.2e-12	0.9	0.42	0.001	0.0015
121827	%EGAGANV	0.34	5	3	3.8e-17	5.6e-10	0.011	1	0.001	0.0062
121829	%PGGVNTE	0.34	3	3	2.8e-15	2.4e-09	0.19	1	0.001	0.0062
121830	%VGGSNQP	0.34	5	3	7.5e-14	1.1e-06	0.099	0.11	0.001	0.0062
121831	%PGLAGET	0.34	7	4	3.2e-20	1.1e-13	0.13	1	0.001	0.0023
121832	%TGVSGNT	0.34	3	3	1.3e-14	1.1e-08	0.2	1	0.001	0.0062
121833	%RAGMNTE	0.34	3	3	1.6e-11	1.5e-05	0.18	1	0.001	0.0062
121834	%GGTSYNE	0.34	3	3	1.7e-13	3.4e-06	0.19	0.043	0.001	0.0062
121835	%GGAGTDT	0.34	4	4	3.7e-12	4.3e-05	0.036	1	0.001	0.0023
121836	%DRISGNT	0.34	3	3	1.3e-13	4.2e-06	0.005	1	0.001	0.0062
121837	%AGVGTDT	0.34	4	4	9.3e-19	5.6e-10	0.034	0.021	0.001	0.0023
121838	%ERGSTDT	0.34	3	3	2.3e-13	1.3e-06	0.028	1	0.001	0.0062
121839	%RDTSTDT	0.34	3	3	3.7e-12	3.4e-06	0.18	1	0.001	0.0062
121840	%RLAGGYE	0.34	3	3	3.3e-13	1.3e-06	0.041	1	0.001	0.0062
121841	%TSGRSYE	0.34	4	3	5.2e-15	1.1e-08	0.076	1	0.001	0.0062
121842	%RDTSSYE	0.34	3	3	1.1e-06	1	0.17	1	0.001	0.0062
121843	%RQGGTDT	0.34	3	3	2.2e-14	1.1e-08	0.33	1	0.001	0.0062
121844	%SGRSTDT	0.34	3	3	2.4e-11	2.4e-05	0.16	1	0.001	0.0062
121845	%AGSSTDT	0.34	3	3	1.5e-12	3.3e-06	0.073	1	0.001	0.0062
121846	%TGQGNTE	0.34	4	3	6.3e-12	5.5e-06	0.19	1	0.001	0.0062
121847	%GTSGANV	0.34	5	4	9.9e-15	4.4e-08	0.096	1	0.001	0.0023
121848	%SPGQGYE	0.34	3	3	3.9e-15	1.2e-07	0.005	1	0.001	0.0062
121849	%LGTGNTE	0.34	10	3	2.1e-23	2.8e-17	0.26	0.46	0.001	0.0062
121850	%AGTGVNE	0.34	3	3	1.5e-13	1.2e-07	0.19	1	0.001	0.0062
121851	%GTPSTDT	0.34	3	3	3.9e-08	0.24	0.17	0.15	0.001	0.0062
121852	S%RGRSYE	0.34	5	5	8.7e-13	1.2e-06	0.48	1	0.001	0.0015
121853	R%GTGDTE	0.34	4	3	4.5e-17	5.6e-10	0.013	1	0.001	0.0062
121854	S%TGYSYE	0.34	5	5	2.6e-16	5.6e-10	0.32	1	0.001	0.0015
121855	R%SANTGE	0.34	3	3	1.9e-12	5e-06	0.062	1	0.001	0.0062
121856	S%TSGVYE	0.34	5	4	4.8e-16	3.1e-09	0.066	1	0.001	0.0023
121857	S%GTANEK	0.34	5	5	1.1e-14	1.6e-08	0.47	1	0.001	0.0015
121858	T%GTGGYE	0.34	5	4	3.2e-14	1.1e-07	0.5	0.25	0.001	0.0023
121859	R%GTSSYE	0.34	4	3	2.8e-14	1.6e-06	0.043	0.064	0.001	0.0062
121860	S%DLAKNI	0.34	4	4	3.6e-13	4.6e-07	0.34	1	0.001	0.0023
121861	S%LAGDET	0.34	4	3	9e-15	4.2e-09	0.35	1	0.001	0.0062
121862	R%RDSYNE	0.34	3	3	3.4e-11	7.1e-05	0.077	1	0.001	0.0062
121863	S%DPSNQP	0.34	3	3	6.8e-15	5.8e-09	0.19	1	0.001	0.0062
121864	S%TGLQET	0.34	7	7	8e-18	1.2e-10	0.078	1	0.001	0.00086
121865	S%DRGRNE	0.34	5	5	1.7e-15	2.4e-09	0.49	1	0.001	0.0015
121866	S%GTTNYG	0.34	5	4	2.4e-17	1.2e-10	0.085	1	0.001	0.0023
121867	T%AGGTDT	0.34	6	4	7.6e-13	7.4e-05	0.19	0.023	0.001	0.0023
121868	S%GQGWNE	0.34	4	4	7.5e-13	1e-06	0.31	1	0.001	0.0023
121869	P%GGSTDT	0.34	4	3	2.6e-16	4.3e-08	0.001	1	0.001	0.0062
121870	R%RGGTDT	0.34	4	4	4.5e-15	1.1e-08	0.17	1	0.001	0.0023
121871	S%QRNTGE	0.34	3	3	1.9e-07	0.16	0.18	1	0.001	0.0062
121872	S%RQGQET	0.34	9	7	1.7e-17	1.7e-10	0.62	0.18	0.001	0.00086
121873	S%TSGGET	0.34	8	6	3e-19	1.1e-12	0.22	1	0.001	0.0012
121874	S%RGPNTE	0.34	9	5	2.2e-21	3.1e-15	0.48	1	0.001	0.0015
121875	S%TGNNQP	0.34	7	4	6.5e-21	1.5e-14	0.18	1	0.001	0.0023
121876	S%KGGTDT	0.34	3	3	1.3e-13	1.2e-07	0.18	1	0.001	0.0062
121877	S%VGSNQP	0.34	9	6	6.4e-23	9.3e-15	0.28	0.02	0.001	0.0012
121878	G%GGSNQP	0.34	4	4	1.4e-16	6.2e-10	0.094	1	0.001	0.0023
121879	R%GQANTE	0.34	3	3	1.3e-12	3.3e-06	0.064	1	0.001	0.0062
121880	S%GGLGET	0.34	4	4	5.8e-14	1.2e-07	0.2	1	0.001	0.0023
121881	S%GQGYSP	0.34	8	4	2.2e-21	3.1e-15	0.63	0.47	0.001	0.0023
121882	S%TGGPDT	0.34	3	3	1.2e-14	1.1e-08	0.18	1	0.001	0.0062
121883	S%VQGTDT	0.34	6	3	2.4e-15	1.1e-07	0.11	0.032	0.001	0.0062
121884	S%RTSGET	0.34	3	3	1.3e-12	1.3e-06	0.16	1	0.001	0.0062
121885	S%LGSNTE	0.34	3	3	1.2e-12	3.3e-06	0.06	1	0.001	0.0062
121886	S%AGVGTE	0.34	3	3	1.4e-07	0.12	0.19	1	0.001	0.0062
121887	S%RAGANV	0.34	5	5	6.4e-14	4.6e-07	0.096	1	0.001	0.0015
121888	S%GAGNTE	0.34	11	6	1.4e-22	8.6e-16	0.25	0.52	0.001	0.0012
121889	S%GGPNQP	0.34	3	3	7e-14	1.1e-06	0.01	1	0.001	0.0062
121890	S%EANTGE	0.34	4	3	3.5e-15	5.8e-09	0.097	1	0.001	0.0062
121891	S%GEGTDT	0.34	5	5	3e-17	1.2e-10	0.17	1	0.001	0.0015
121892	S%GTGAQP	0.34	5	3	4.9e-15	1e-08	0.076	1	0.001	0.0062
121893	S%SGGTGE	0.34	8	5	7.8e-19	1.7e-10	0.017	0.19	0.001	0.0015
121894	S%QGGSYE	0.34	7	7	1.1e-15	4.2e-09	0.3	1	0.001	0.00086
121895	S%GQDQET	0.34	4	4	1e-13	4.6e-07	0.096	1	0.001	0.0023
121896	S%SGLSYE	0.34	4	4	3.6e-14	4.4e-08	0.35	1	0.001	0.0023
121897	S%SRGNYG	0.34	3	3	2e-12	4.9e-06	0.066	1	0.001	0.0062
121898	S%GDLNTE	0.34	3	3	1.7e-07	1	0.18	0.16	0.001	0.0062
121899	S%GGGPGE	0.34	3	3	2.8e-12	5e-06	0.092	1	0.001	0.0062
121900	S%GAMNTE	0.34	9	6	7.2e-22	9.3e-15	0.16	0.41	0.001	0.0012
121901	S%EGRTDT	0.34	4	4	4.5e-17	6.2e-10	0.031	1	0.001	0.0023
121902	S%QGGTDT	0.34	7	6	1.1e-20	2e-14	0.46	1	0.001	0.0012
121903	R%GSSGNT	0.34	6	6	8.2e-17	3.1e-09	0.022	1	0.001	0.0012
121904	N%GGSNQP	0.34	3	3	2.7e-13	7.3e-07	0.061	1	0.001	0.0062
121905	S%GVRNQP	0.34	3	3	1.3e-15	1.2e-09	0.18	1	0.001	0.0062
121906	T%TSGSYE	0.34	4	4	6.9e-15	2.3e-08	0.13	1	0.001	0.0023
121907	S%TGLAYE	0.34	3	3	1.6e-13	2.5e-05	0.001	1	0.001	0.0062
121908	S%PGRSYE	0.34	7	5	1.5e-25	1.5e-14	0.007	0.001	0.001	0.0015
121909	S%AQGNTE	0.34	4	3	4.9e-15	2.4e-09	0.33	1	0.001	0.0062
121910	S%RTSTDT	0.34	11	6	1.6e-24	3.2e-18	0.83	0.48	0.001	0.0012
121911	S%RGGLNE	0.34	3	3	1.4e-12	3.1e-06	0.074	1	0.001	0.0062
121912	R%GARTDT	0.34	3	3	1.7e-12	2.4e-05	0.18	0.065	0.001	0.0062
121913	S%SRGSYE	0.34	5	5	9.2e-12	2e-05	0.32	1	0.001	0.0015
121914	S%AGTAYG	0.34	4	3	1.3e-14	1.1e-08	0.19	1	0.001	0.0062
121915	S%GGRSYE	0.34	7	6	1.4e-18	1.6e-11	0.21	0.35	0.001	0.0012
121916	S%STGGYE	0.34	5	5	1.4e-13	2.1e-07	0.48	1	0.001	0.0015
121917	S%GQQNTE	0.34	7	4	8.7e-19	3.1e-12	0.12	1	0.001	0.0023
121918	S%LAGEET	0.34	10	7	1e-18	1.2e-12	0.96	1	0.001	0.00086
121919	S%SGQNTE	0.34	4	4	1.7e-15	6.8e-06	0.1	0.001	0.001	0.0023
121920	S%TSGTYE	0.34	10	7	3.5e-21	7.2e-15	0.56	1	0.001	0.00086
121921	S%GNMNTE	0.34	4	4	4.7e-16	6.2e-10	0.32	1	0.001	0.0023
121922	S%RGTNEK	0.34	4	4	2.3e-15	5.8e-09	0.17	1	0.001	0.0023
121923	S%VANTGE	0.34	4	3	1.4e-11	7.1e-05	0.032	1	0.001	0.0062
121924	S%LAASYE	0.34	3	3	2.4e-15	1.1e-08	0.035	1	0.001	0.0062
121925	S%FGGNTE	0.34	8	4	1.2e-19	4.2e-13	0.61	0.19	0.001	0.0023
121926	S%LAGANV	0.34	4	3	9.5e-15	4.7e-09	0.33	1	0.001	0.0062
121927	R%SSGANV	0.34	6	6	2.4e-15	3.1e-09	0.64	1	0.001	0.0012
121928	S%GGNQET	0.34	6	5	1.3e-23	1.1e-16	0.25	0.32	0.001	0.0015
121929	S%QTGNTE	0.34	5	4	4.9e-16	6.2e-10	0.34	1	0.001	0.0023
121930	S%GQENTE	0.34	9	5	5.4e-20	3.1e-13	0.31	0.4	0.001	0.0015
121931	S%TGQQET	0.34	3	3	1.3e-12	2.4e-05	0.009	1	0.001	0.0062
121932	S%GENTGE	0.34	9	5	5.1e-15	2.1e-08	0.9	0.18	0.001	0.0015
121933	S%SGLNQP	0.34	3	3	6.2e-09	1	0.001	1	0.001	0.0062
121934	S%GTGGNG	0.34	3	3	1.6e-12	9.8e-06	0.026	1	0.001	0.0062
121935	G%SGPYNE	0.34	3	3	1.2e-06	1	0.19	1	0.001	0.0062
121936	S%AGAQET	0.34	5	5	1.1e-16	6.2e-10	0.12	1	0.001	0.0015
121937	S%RGAGTE	0.34	3	3	4.4e-12	4.2e-06	0.17	1	0.001	0.0062
121938	S%DRSNSP	0.34	4	3	2.2e-15	1.1e-08	0.032	1	0.001	0.0062
121939	S%RDSLYE	0.34	3	3	1.4e-14	1.1e-08	0.21	1	0.001	0.0062
121940	S%GGSNEK	0.34	7	6	6.2e-19	5.1e-12	0.1	1	0.001	0.0012
121941	S%EQGNQP	0.34	3	3	2.6e-14	1.2e-07	0.034	1	0.001	0.0062
121942	S%GQFNEK	0.34	3	3	2.5e-14	2.6e-07	0.015	1	0.001	0.0062
121943	S%QGAGEK	0.34	4	4	1.5e-14	4.6e-07	0.014	1	0.001	0.0023
121944	R%AGSTDT	0.34	7	7	1.6e-25	1.5e-14	0.001	0.012	0.001	0.00086
121945	R%SGGAET	0.34	3	3	8.2e-13	1.5e-05	0.009	1	0.001	0.0062
121946	R%SGSYNE	0.34	8	7	5.7e-19	1.1e-12	0.61	1	0.001	0.00086
121947	S%SGAGNE	0.34	3	3	3.8e-07	1	0.062	1	0.001	0.0062
121948	S%GHQNTE	0.34	6	4	8.8e-22	1.5e-14	0.025	1	0.001	0.0023
121949	S%GTRNTE	0.34	3	3	2.5e-16	1.6e-09	0.025	1	0.001	0.0062
121950	R%SSSYNE	0.34	4	4	4.4e-15	4.4e-08	0.043	1	0.001	0.0023
121951	S%DSPYNE	0.34	3	3	5.8e-13	3.1e-06	0.03	1	0.001	0.0062
121952	S%FGSSYE	0.34	4	3	3.1e-14	4.4e-08	0.11	1	0.001	0.0062
121953	S%GQGLDT	0.34	4	4	5.5e-13	3e-05	0.037	0.21	0.001	0.0023
121954	T%QGGNQP	0.34	3	3	5.3e-12	5e-06	0.17	1	0.001	0.0062
121955	S%DRDNSP	0.34	6	5	3.1e-16	5.8e-09	0.036	1	0.001	0.0015
121956	R%AGPYNE	0.34	3	3	6.7e-15	1.1e-06	0.001	1	0.001	0.0062
121957	S%GQGDQP	0.34	10	7	1.8e-17	3.3e-10	0.43	0.15	0.001	0.00086
121958	R%GGPNTE	0.34	3	3	1.1e-14	1.1e-08	0.17	1	0.001	0.0062
121959	S%AGVSYE	0.34	6	4	1.5e-14	1.2e-07	0.21	0.27	0.001	0.0023
121960	S%QGGAYE	0.34	3	3	1.2e-14	1.1e-08	0.17	1	0.001	0.0062
121961	S%EGRSYE	0.34	4	4	1.8e-17	2.4e-11	0.32	1	0.001	0.0023
121962	T%SGGYNE	0.34	3	3	7.7e-13	1.8e-06	0.068	1	0.001	0.0062
121963	S%GGGDQP	0.34	4	4	1.9e-14	4.6e-08	0.17	1	0.001	0.0023
121964	T%GRNTGE	0.34	3	3	1.5e-13	4.2e-06	0.006	1	0.001	0.0062
121965	R%DRSTDT	0.34	3	3	4.1e-13	4.2e-07	0.16	1	0.001	0.0062
121966	S%RLSTDT	0.34	6	5	1.1e-14	1.6e-08	0.48	1	0.001	0.0015
121967	S%RTGSET	0.34	3	3	1.6e-11	1.5e-05	0.18	1	0.001	0.0062
121968	S%TTSTDT	0.34	6	6	8.7e-15	2.3e-08	0.31	1	0.001	0.0012
121969	S%PGRAYE	0.34	3	3	6e-12	5.5e-06	0.18	1	0.001	0.0062
121970	S%STSTDT	0.34	4	4	1.1e-17	4.7e-09	0.001	1	0.001	0.0023
121971	S%AGRQET	0.34	4	4	6.9e-15	1.4e-07	0.021	1	0.001	0.0023
121972	S%GTSGRE	0.34	3	3	1.5e-12	3.3e-06	0.072	1	0.001	0.0062
121973	S%GGGLET	0.34	4	3	2.9e-10	0.00014	0.33	1	0.001	0.0062
121974	S%DSFNQP	0.34	3	3	1.8e-08	0.24	0.074	0.17	0.001	0.0062
121975	S%SGGPGE	0.34	5	4	3.7e-16	2.8e-09	0.2	0.28	0.001	0.0023
121976	S%GTPTDT	0.34	4	3	4.8e-15	2.4e-09	0.32	1	0.001	0.0062
121977	S%GPSSYE	0.34	7	6	1.2e-20	1.5e-14	0.65	1	0.001	0.0012
121978	S%RAGYNE	0.34	3	3	5.3e-08	1	0.17	0.051	0.001	0.0062
121979	S%GHRNTE	0.34	3	3	3.4e-16	1.1e-08	0.005	1	0.001	0.0062
121980	R%GRNTGE	0.34	3	3	4.7e-14	2.6e-07	0.18	0.16	0.001	0.0062
121981	S%QGATYE	0.34	4	4	1.6e-16	6.2e-10	0.11	1	0.001	0.0023
121982	S%RGVGTE	0.34	4	4	3.8e-08	1	0.016	1	0.001	0.0023
121983	S%AGFNQP	0.34	3	3	2.3e-15	1.1e-08	0.034	1	0.001	0.0062
121984	S%RDRVNE	0.34	4	4	1.4e-12	8.3e-06	0.34	0.21	0.001	0.0023
121985	S%QGSNEK	0.34	5	4	4.8e-14	4.4e-08	0.47	1	0.001	0.0023
121986	R%DSSNQP	0.34	4	4	9.1e-19	1.2e-12	0.33	1	0.001	0.0023
121987	S%QGQGYE	0.34	3	3	1.7e-15	1.1e-08	0.026	1	0.001	0.0062
121988	S%GLGQET	0.34	7	5	6.1e-23	7.8e-16	0.054	1	0.001	0.0015
121989	S%TGENYG	0.34	3	3	2.4e-13	1.2e-07	0.34	1	0.001	0.0062
121990	S%TGGFYE	0.34	6	5	1.5e-15	7.1e-09	0.41	0.35	0.001	0.0015
121991	S%GTVNSP	0.34	7	6	5.5e-14	1.1e-07	0.43	1	0.001	0.0012
121992	S%STGNTE	0.34	4	4	2.5e-15	4.4e-08	0.024	1	0.001	0.0023
121993	R%GTGNYE	0.34	3	3	4.5e-15	7.3e-07	0.001	1	0.001	0.0062
121994	S%GQGFEK	0.34	4	3	1.5e-16	5.6e-10	0.044	1	0.001	0.0062
121995	S%GGGSNE	0.34	4	3	8e-16	4.7e-09	0.34	0.082	0.001	0.0062
121996	S%PGANYG	0.34	3	3	5.1e-07	1	0.083	1	0.001	0.0062
121997	S%SGINQP	0.34	3	3	4.3e-13	1e-06	0.066	1	0.001	0.0062
121998	S%SGNQET	0.34	4	3	8.6e-19	5.6e-10	0.001	0.25	0.001	0.0062
121999	S%AGVGET	0.34	3	3	2.1e-12	1.9e-06	0.18	1	0.001	0.0062
122000	S%DLGTDT	0.34	4	3	4.8e-12	2.6e-06	0.3	1	0.001	0.0062
122001	S%GRANTE	0.34	7	5	1.4e-20	1.5e-14	0.65	1	0.001	0.0015
122002	S%SVSNQP	0.34	3	3	3.3e-12	3.1e-06	0.17	1	0.001	0.0062
122003	S%GGLGNT	0.34	5	3	3e-13	1.1e-07	0.44	1	0.001	0.0062
122004	S%PANTGE	0.34	4	3	1.6e-12	6.8e-06	0.038	1	0.001	0.0062
122005	S%PGTGGE	0.34	3	3	3.5e-12	1.5e-05	0.038	1	0.001	0.0062
122006	S%DSYTGE	0.34	3	3	7.2e-13	4.2e-06	0.19	0.15	0.001	0.0062
122007	S%DRVAYE	0.34	3	3	4.6e-07	1	0.075	1	0.001	0.0062
122008	S%GGTDYG	0.34	4	3	9.3e-13	4.6e-07	0.33	1	0.001	0.0062
122009	S%GHSNQP	0.34	6	6	2.1e-19	1.8e-11	0.43	0.022	0.001	0.0012
122010	E%GGSTDT	0.34	3	3	1.8e-13	4.4e-07	0.067	1	0.001	0.0062
122011	S%RTGGNT	0.34	5	3	6.6e-14	1.1e-07	0.097	1	0.001	0.0062
122012	S%GTANQP	0.34	7	6	5.2e-18	7.2e-12	0.6	1	0.001	0.0012
122013	R%GQGLYE	0.34	4	4	2.3e-09	1	0.001	1	0.001	0.0023
122014	R%GGDTGE	0.34	3	3	5.1e-12	4.2e-06	0.2	1	0.001	0.0062
122015	S%GGRGNT	0.34	3	3	3.6e-13	1.9e-06	0.19	0.16	0.001	0.0062
122016	S%SGTGNE	0.34	3	3	1.3e-07	0.12	0.17	1	0.001	0.0062
122017	S%TGGFTE	0.34	6	4	5.6e-20	5.2e-14	0.46	1	0.001	0.0023
122018	S%TGRSYE	0.34	3	3	4.3e-07	1	0.069	1	0.001	0.0062
122019	S%LGTYNE	0.34	3	3	2.7e-12	2.2e-06	0.2	1	0.001	0.0062
122020	S%GGAGYE	0.34	4	4	3.8e-13	9.6e-07	0.17	1	0.001	0.0023
122021	S%RDGNQP	0.34	4	3	1.4e-17	2.4e-11	0.092	1	0.001	0.0062
122022	S%GQINSP	0.34	4	3	1.1e-11	9.8e-06	0.18	1	0.001	0.0062
122023	S%QGGSTE	0.34	3	3	6.4e-15	1.2e-07	0.009	1	0.001	0.0062
122024	S%GTGPYG	0.34	4	3	8.7e-15	4.2e-09	0.34	1	0.001	0.0062
122025	N%GGSYNE	0.34	3	3	2.8e-13	1.3e-06	0.035	1	0.001	0.0062
122026	S%GSGNTE	0.34	6	5	1.5e-09	1	0.001	1	0.001	0.0015
122027	S%LGGRET	0.34	5	4	2e-15	1.1e-08	0.33	0.24	0.001	0.0023
122028	S%LAGSNE	0.34	3	3	1.7e-12	1.5e-06	0.17	1	0.001	0.0062
122029	S%GEMNTE	0.34	4	4	2.7e-12	5.5e-06	0.21	1	0.001	0.0023
122030	S%TGAGQP	0.34	3	3	1.1e-06	1	0.18	1	0.001	0.0062
122031	S%DRTYNE	0.34	4	4	8.4e-14	4.2e-06	0.034	0.25	0.001	0.0023
122032	S%LGGNSP	0.34	3	3	1.7e-11	1.5e-05	0.19	1	0.001	0.0062
122033	S%GHLQET	0.34	3	3	5e-08	1	0.008	1	0.001	0.0062
122034	R%TGGRET	0.34	6	4	9.7e-19	1.8e-11	0.066	0.34	0.001	0.0023
122035	S%GLGSYE	0.34	9	6	5.1e-18	1.3e-11	0.75	0.44	0.001	0.0012
122036	S%NRDSYE	0.34	3	3	1.1e-14	1.1e-08	0.17	1	0.001	0.0062
122037	S%LGANYG	0.34	5	4	1.8e-17	2.4e-11	0.31	1	0.001	0.0023
122038	S%GLGAYE	0.34	5	5	1.1e-18	5.9e-12	0.5	0.26	0.001	0.0015
122039	S%SGFNQP	0.34	3	3	1.3e-11	2.5e-05	0.081	1	0.001	0.0062
122040	S%SVNTGE	0.34	3	3	1.6e-13	4.4e-07	0.059	1	0.001	0.0062
122041	S%SQGNYG	0.34	4	4	1.9e-17	2.4e-11	0.34	1	0.001	0.0023
122043	R%GGGADT	0.34	4	3	5.7e-19	2.3e-11	0.004	1	0.001	0.0062
122044	R%TGSTGE	0.34	4	3	1.5e-19	2.4e-11	0.001	1	0.001	0.0062
122045	S%LQGAGG	0.34	3	3	1.1e-14	1.2e-07	0.014	1	0.001	0.0062
122046	S%TSGSHE	0.34	4	3	1e-11	9.8e-06	0.17	1	0.001	0.0062
122047	S%RGAYNE	0.34	5	4	3.5e-12	7.2e-06	0.21	1	0.001	0.0023
122048	S%TASGNT	0.34	6	4	4.3e-15	1e-08	0.18	1	0.001	0.0023
122049	S%LGGGET	0.34	3	3	1.2e-06	1	0.19	1	0.001	0.0062
122050	S%GQLNQP	0.34	9	7	3.5e-17	8.3e-11	0.48	1	0.001	0.00086
122051	S%DSYTDT	0.34	3	3	1.1e-14	1.1e-08	0.17	1	0.001	0.0062
122052	S%LGVNTE	0.34	6	4	5.6e-18	5.1e-12	0.47	1	0.001	0.0023
122053	S%VAGGET	0.34	3	3	2.4e-13	6.3e-07	0.061	1	0.001	0.0062
122054	S%DRGYYG	0.34	4	3	1.1e-14	1.1e-08	0.17	1	0.001	0.0062
122055	T%GSNTGE	0.34	3	3	1.1e-06	1	0.18	1	0.001	0.0062
122056	S%TAYNSP	0.34	3	3	1.4e-13	1.2e-07	0.19	1	0.001	0.0062
122057	S%GGAADT	0.34	3	3	3.3e-13	5e-06	0.064	0.17	0.001	0.0062
122058	S%GGLGEK	0.34	5	3	1.3e-14	2.3e-08	0.093	1	0.001	0.0062
122059	S%PTVNTE	0.34	3	4	1.2e-12	5.5e-06	0.091	1	0.001	0.0023
122060	S%GQPGET	0.34	3	3	5.2e-12	4.2e-06	0.2	1	0.001	0.0062
122061	S%PASTDT	0.34	5	3	3e-15	1.4e-07	0.035	0.099	0.001	0.0062
122062	S%VGYQET	0.34	3	3	4e-13	1e-06	0.062	1	0.001	0.0062
122063	S%GQRTGE	0.34	3	3	2.3e-15	1.1e-08	0.035	1	0.001	0.0062
122064	S%LGQAYE	0.34	3	3	3.6e-07	1	0.058	1	0.001	0.0062
122065	S%GGSGDT	0.34	4	3	3.8e-16	1.2e-07	0.041	0.012	0.001	0.0062
122066	S%QGGGYG	0.34	4	4	6.4e-13	3.1e-06	0.088	1	0.001	0.0023
122067	S%AAGNTE	0.34	4	3	3.2e-12	6.5e-06	0.08	1	0.001	0.0062
122068	S%TSGRNE	0.34	5	5	2.1e-14	4.4e-08	0.33	1	0.001	0.0015
122069	S%LGGNYG	0.34	3	3	4.1e-07	1	0.066	1	0.001	0.0062
122070	S%GGARTE	0.34	3	3	2.4e-09	0.066	0.078	0.076	0.001	0.0062
122071	S%APSTDT	0.34	3	3	2.9e-13	2.4e-05	0.002	1	0.001	0.0062
122072	S%TGGGSP	0.34	5	4	2.1e-12	9.8e-06	0.092	1	0.001	0.0023
122073	S%GTSLNE	0.34	3	3	2.6e-15	2.4e-09	0.18	1	0.001	0.0062
122074	S%WGGNTE	0.34	5	3	8.6e-14	4.4e-08	0.32	1	0.001	0.0062
122075	S%GQTQET	0.34	3	3	1.1e-14	1.1e-08	0.16	1	0.001	0.0062
122076	S%RTNTGE	0.34	5	4	2.5e-15	1e-08	0.1	1	0.001	0.0023
122077	S%VGANYG	0.34	3	3	2.4e-12	9.8e-06	0.04	1	0.001	0.0062
122078	S%RTGRET	0.34	4	4	4.9e-15	1.1e-08	0.19	1	0.001	0.0023
122079	S%EGGNTE	0.34	7	5	7.8e-18	1.8e-11	0.3	1	0.001	0.0015
122080	S%SGRGYG	0.34	4	3	5.3e-18	2.3e-11	0.037	1	0.001	0.0062
122081	S%SGGFYE	0.34	3	3	3.2e-13	2.6e-07	0.19	1	0.001	0.0062
122082	S%LGASYE	0.34	3	3	6.2e-09	1	0.001	1	0.001	0.0062
122083	S%AGLAGE	0.34	3	3	5.4e-13	1.4e-06	0.061	1	0.001	0.0062
122084	T%GSSGNT	0.34	6	3	2e-17	1.8e-11	0.18	1	0.001	0.0062
122085	S%AGGAYG	0.34	3	3	8.3e-08	0.48	0.17	0.16	0.001	0.0062
122086	S%EGPSYE	0.34	3	3	4.3e-08	1	0.007	1	0.001	0.0062
122087	S%GGPNEK	0.34	4	4	1.2e-15	1.1e-08	0.047	1	0.001	0.0023
122088	S%RDYQET	0.34	3	3	1.8e-12	3.3e-06	0.09	1	0.001	0.0062
122089	S%LADYNE	0.34	5	3	7.4e-12	2.4e-05	0.47	0.1	0.001	0.0062
122090	S%TRGYNE	0.34	3	3	1.8e-18	1.6e-09	0.014	0.013	0.001	0.0062
122091	S%GDRGTE	0.34	3	3	8.9e-11	7.5e-05	0.19	1	0.001	0.0062
122092	S%GGNTDT	0.34	4	4	8.2e-14	4.4e-06	0.008	1	0.001	0.0023
122093	S%GRDTGE	0.34	4	4	3.9e-13	5.3e-07	0.31	1	0.001	0.0023
122094	S%DISGNT	0.34	4	3	9.6e-13	4.6e-07	0.34	1	0.001	0.0062
122095	S%RQGTYE	0.34	7	6	9.4e-21	1.1e-13	0.072	1	0.001	0.0012
122096	S%RTDQET	0.34	4	3	4.7e-14	2.3e-08	0.32	1	0.001	0.0062
122097	R%DSGANV	0.34	3	3	6.2e-09	1	0.001	1	0.001	0.0062
122098	S%GGFTGE	0.34	3	3	1.5e-13	1.2e-07	0.2	1	0.001	0.0062
122099	S%GSANTE	0.34	4	3	2.1e-18	1e-11	0.033	1	0.001	0.0062
122100	S%GLANYG	0.34	4	3	2.3e-13	7.7e-07	0.048	1	0.001	0.0062
122101	R%GNSGNT	0.34	3	3	2.3e-12	5e-06	0.074	1	0.001	0.0062
122102	S%TGGVYE	0.34	3	3	2.5e-13	5e-06	0.008	1	0.001	0.0062
122103	R%TGNNSP	0.34	3	3	6.2e-09	1	0.001	1	0.001	0.0062
122104	R%QGAGEK	0.34	3	3	5.1e-12	4.2e-06	0.2	1	0.001	0.0062
122105	RG%GPYNE	0.34	4	4	3.8e-13	4.4e-06	0.037	1	0.001	0.0023
122106	SL%GGRNE	0.34	8	7	6.1e-19	1.8e-11	0.76	0.053	0.001	0.00086
122107	SI%GTAYE	0.34	4	3	1.6e-15	3.4e-06	0.001	0.074	0.001	0.0062
122108	TG%GGTGE	0.34	3	3	4.7e-16	1.1e-08	0.007	1	0.001	0.0062
122109	SE%QGDTE	0.34	3	3	1.4e-14	1.1e-08	0.2	1	0.001	0.0062
122110	SP%RATDT	0.34	3	3	6.2e-09	1	0.001	1	0.001	0.0062
122111	SV%SGGNE	0.34	3	3	6e-14	1.4e-07	0.07	1	0.001	0.0062
122112	SP%SSGNT	0.34	11	6	1.3e-23	5.9e-17	0.38	0.49	0.001	0.0012
122113	RG%SSNQP	0.34	3	3	2.5e-16	1.2e-09	0.035	1	0.001	0.0062
122114	SR%GTTDT	0.34	4	3	1.3e-13	4.4e-08	0.5	1	0.001	0.0062
122115	SL%RAGNT	0.34	3	3	1.7e-11	1.5e-05	0.18	1	0.001	0.0062
122116	SP%PSNQP	0.34	3	3	5.9e-16	1.1e-08	0.009	1	0.001	0.0062
122117	SL%SATDT	0.34	3	3	3.5e-12	3.1e-06	0.18	1	0.001	0.0062
122118	SL%DGSYE	0.34	5	5	3.2e-14	1.1e-07	0.21	1	0.001	0.0015
122119	SS%QGQET	0.34	11	5	3.1e-32	4.1e-26	0.52	1	0.001	0.0015
122120	SP%RDTDT	0.34	3	3	2e-16	1.1e-08	0.003	1	0.001	0.0062
122121	SQ%GGSYE	0.34	10	7	2.2e-22	9.3e-15	0.027	1	0.001	0.00086
122122	SL%GAGQP	0.34	7	5	1.6e-17	1.8e-11	0.61	1	0.001	0.0015
122123	SL%GAVYE	0.34	4	3	3.7e-12	3.4e-06	0.18	1	0.001	0.0062
122124	SE%GAGNT	0.34	4	3	7.4e-13	3.1e-06	0.038	1	0.001	0.0062
122125	SS%TSGYE	0.34	6	3	2e-12	1.1e-05	0.64	0.046	0.001	0.0062
122126	SF%GANSP	0.34	3	3	2.1e-12	4.9e-06	0.071	1	0.001	0.0062
122127	SR%GDQET	0.34	3	3	1.4e-13	1.2e-07	0.18	1	0.001	0.0062
122128	SL%GSGDT	0.34	4	3	5.1e-15	5e-07	0.12	0.014	0.001	0.0062
122129	SP%VNTGE	0.34	4	4	2.5e-13	3.1e-06	0.035	1	0.001	0.0023
122130	SS%TGVTE	0.34	3	3	4.5e-12	4.2e-06	0.17	1	0.001	0.0062
122131	SV%GLGET	0.34	3	3	1.4e-12	3.3e-06	0.069	1	0.001	0.0062
122132	SH%TGGYE	0.34	4	3	2.2e-11	0.00014	0.1	0.24	0.001	0.0062
122133	SL%GGSTE	0.34	6	5	8.2e-19	2.7e-12	0.21	1	0.001	0.0015
122134	SL%GADYG	0.34	7	5	1.1e-17	3.6e-10	0.021	1	0.001	0.0015
122135	RG%SNTGE	0.34	6	5	5.9e-21	2.4e-14	0.17	1	0.001	0.0015
122136	RG%GGNTE	0.34	4	4	8.4e-16	7.6e-08	0.044	0.11	0.001	0.0023
122137	SL%TGGNE	0.34	8	6	1.7e-20	1e-13	0.13	1	0.001	0.0012
122138	SL%ASYNE	0.34	6	4	1.2e-20	5.2e-14	0.099	1	0.001	0.0023
122139	SL%GSTYE	0.34	6	5	1.2e-15	4.7e-09	0.18	1	0.001	0.0015
122140	SD%GGNQP	0.34	4	4	4.6e-15	6.4e-09	0.31	1	0.001	0.0023
122141	SF%GPNTE	0.34	6	5	2.1e-14	1.1e-07	0.46	0.29	0.001	0.0015
122142	SF%GMNTE	0.34	9	6	3.9e-24	8.5e-18	0.38	1	0.001	0.0012
122143	SL%AGYNE	0.34	6	4	1.1e-13	5e-07	0.097	1	0.001	0.0023
122144	SQ%LAKNI	0.34	4	4	3.9e-16	4.7e-09	0.036	1	0.001	0.0023
122145	SQ%QGAYG	0.34	3	3	1.7e-11	1.5e-05	0.18	1	0.001	0.0062
122146	SL%LRDTE	0.34	3	3	4e-07	1	0.064	1	0.001	0.0062
122147	SS%RSNQP	0.34	7	3	4.1e-16	1.5e-10	0.43	1	0.001	0.0062
122148	SS%GPSYE	0.34	5	5	1.5e-17	1.2e-10	0.088	1	0.001	0.0015
122149	RD%SSGNT	0.34	4	4	1.4e-14	8.8e-08	0.066	1	0.001	0.0023
122150	SQ%GYNSP	0.34	3	3	1.3e-14	1.1e-08	0.19	1	0.001	0.0062
122151	RS%GSYNE	0.34	3	3	1.4e-11	7.1e-05	0.032	1	0.001	0.0062
122152	SP%GETDT	0.34	3	3	1.5e-16	1.1e-08	0.035	0.064	0.001	0.0062
122153	SL%LAGET	0.34	6	3	9.5e-14	3.1e-06	0.033	0.15	0.001	0.0062
122154	SP%AGTDT	0.34	5	6	4.1e-18	1.2e-10	0.028	1	0.001	0.0012
122155	SL%SGPYE	0.34	6	5	1.3e-19	1.5e-11	0.019	0.31	0.001	0.0015
122156	SL%QSTDT	0.34	7	5	1.6e-18	1.8e-11	0.06	1	0.001	0.0015
122157	SL%LSSYE	0.34	9	5	5.3e-24	8.5e-18	0.43	1	0.001	0.0015
122158	SF%TGNTE	0.34	8	5	2e-24	7.8e-16	0.047	0.038	0.001	0.0015
122159	SR%ATNEK	0.34	14	7	4.5e-26	6.3e-19	0.44	0.19	0.001	0.00086
122160	RD%RGNQP	0.34	5	3	9.8e-17	1.6e-08	0.001	1	0.001	0.0062
122161	QG%SSYNE	0.34	3	3	1.2e-14	1.2e-07	0.098	0.16	0.001	0.0062
122162	SP%DMNTE	0.34	3	3	1.9e-13	5.2e-07	0.061	1	0.001	0.0062
122163	SR%RGYNE	0.34	3	3	1.4e-13	1.2e-07	0.18	1	0.001	0.0062
122164	RA%GNTGE	0.34	5	4	2.7e-17	1.2e-10	0.095	1	0.001	0.0023
122165	SL%GGRYG	0.34	7	3	2.8e-10	0.056	0.074	0.011	0.001	0.0062
122166	SL%GGLDT	0.34	5	4	8.4e-16	4.6e-07	0.11	0.007	0.001	0.0023
122167	SY%DRGYE	0.34	3	3	1.3e-13	1.2e-07	0.19	1	0.001	0.0062
122168	RD%GANTE	0.34	3	3	9.6e-15	2.6e-07	0.006	1	0.001	0.0062
122169	SY%TGAGE	0.34	4	3	6.5e-12	2.9e-05	0.036	1	0.001	0.0062
122170	SE%TGSYE	0.34	4	4	2e-14	1.4e-07	0.061	1	0.001	0.0023
122171	SR%GASYE	0.34	4	4	2.9e-18	5.8e-09	0.021	0.01	0.001	0.0023
122172	SL%GSQET	0.34	11	6	5.4e-27	2.8e-19	0.016	1	0.001	0.0012
122173	SL%RSNTE	0.34	6	4	3.8e-11	3.3e-05	0.49	1	0.001	0.0023
122174	SR%SGYNE	0.34	9	3	6.8e-19	4.2e-13	0.26	1	0.001	0.0062
122175	SL%GRGDE	0.34	4	4	4.1e-13	5e-07	0.35	1	0.001	0.0023
122176	SL%NSYNE	0.34	3	3	4.6e-07	1	0.075	1	0.001	0.0062
122177	SQ%GAGNT	0.34	3	3	1.2e-15	2.4e-09	0.082	1	0.001	0.0062
122178	SL%TLQET	0.34	3	3	7.9e-11	7.5e-05	0.17	1	0.001	0.0062
122179	SL%REYNE	0.34	3	3	1.8e-11	1.5e-05	0.19	1	0.001	0.0062
122180	SL%GVADT	0.34	5	3	5.5e-14	4.4e-08	0.2	1	0.001	0.0062
122181	SL%TAQET	0.34	5	3	2.1e-15	1e-09	0.32	1	0.001	0.0062
122182	SP%GLNQP	0.34	6	5	2e-15	4.8e-08	0.028	1	0.001	0.0015
122183	SR%GYNSP	0.34	4	3	3.6e-13	1.1e-06	0.052	1	0.001	0.0062
122184	SP%GNNQP	0.34	3	3	1.7e-12	1.5e-06	0.18	1	0.001	0.0062
122185	SP%RGNYG	0.34	5	4	6.3e-13	3.1e-06	0.34	0.25	0.001	0.0023
122186	SF%DSGNT	0.34	5	4	1.4e-19	5.9e-12	0.01	1	0.001	0.0023
122187	SY%GGGTE	0.34	5	4	1e-14	1.2e-07	0.034	1	0.001	0.0023
122188	SL%RGSTE	0.34	4	4	1.6e-14	9.6e-07	0.007	1	0.001	0.0023
122189	SL%GGPGE	0.34	6	6	4.6e-12	3e-05	0.13	1	0.001	0.0012
122190	SF%RGYNE	0.34	4	3	9.3e-13	2.9e-05	0.34	0.015	0.001	0.0062
122191	SR%GTNYG	0.34	6	5	7.6e-19	7.2e-12	0.072	1	0.001	0.0015
122192	SL%GGSYE	0.34	25	13	6.2e-40	1.6e-31	0.29	0.18	0.001	7.7e-05
122193	SG%TNTGE	0.34	6	5	1.9e-15	2.8e-09	0.47	1	0.001	0.0015
122194	SL%DGTDT	0.34	3	3	9.4e-12	1.5e-05	0.1	1	0.001	0.0062
122195	SR%DSYNE	0.34	5	4	8e-16	3.5e-09	0.096	1	0.001	0.0023
122196	SF%GANYG	0.34	6	4	2.6e-15	2.1e-08	0.18	0.29	0.001	0.0023
122197	SL%PGGET	0.34	4	3	6.7e-09	0.0065	0.17	1	0.001	0.0062
122198	SL%SVNTE	0.34	5	5	2.4e-13	5e-07	0.34	1	0.001	0.0015
122199	SL%GGDYG	0.34	13	6	3.1e-26	9.6e-20	0.26	1	0.001	0.0012
122200	SP%RDNSP	0.34	3	3	3.6e-13	9.8e-06	0.006	1	0.001	0.0062
122201	SY%GGNTE	0.34	12	7	2.9e-19	5.8e-12	0.058	1	0.001	0.00086
122203	SP%TAQET	0.34	6	3	2.7e-18	1.8e-11	0.22	0.11	0.001	0.0062
122204	RA%GRTDT	0.34	3	3	5.9e-13	1.5e-05	0.029	0.22	0.001	0.0062
122205	SQ%GRSYE	0.34	3	3	3.1e-14	5e-06	0.001	1	0.001	0.0062
122206	SP%GGNYG	0.34	8	7	4.3e-18	1.7e-11	0.85	0.35	0.001	0.00086
122207	SL%DMNTE	0.34	4	4	3.3e-14	4.4e-08	0.32	1	0.001	0.0023
122208	SL%GARYE	0.34	3	3	1.1e-07	0.24	0.073	1	0.001	0.0062
122209	SL%ESSYE	0.34	5	5	1.3e-12	2.9e-05	0.097	0.31	0.001	0.0015
122210	SP%TGQET	0.34	10	5	1.1e-21	2.6e-15	0.62	0.46	0.001	0.0015
122211	SE%GANYG	0.34	3	3	5.4e-16	2.4e-09	0.036	1	0.001	0.0062
122212	SP%GDTGE	0.34	4	3	2.7e-16	6.2e-10	0.34	0.21	0.001	0.0062
122213	SY%RGQET	0.34	4	4	6.7e-19	2.4e-11	0.012	1	0.001	0.0023
122214	SP%TSNQP	0.34	3	3	8.4e-17	3.6e-10	0.038	1	0.001	0.0062
122215	SF%GGDYE	0.34	3	3	2e-15	1.1e-08	0.19	0.16	0.001	0.0062
122216	RR%GNTGE	0.34	8	4	3.2e-21	2.9e-15	0.46	1	0.001	0.0023
122217	SI%GRNTE	0.34	3	3	4.5e-15	7.3e-07	0.001	1	0.001	0.0062
122218	SL%GNYNE	0.34	5	4	5.5e-14	1.2e-07	0.19	1	0.001	0.0023
122219	SV%GGNYG	0.34	6	5	2e-15	3.4e-09	0.4	1	0.001	0.0015
122220	SF%GVGTE	0.34	4	3	1.7e-07	0.16	0.16	1	0.001	0.0062
122221	SV%AGTDT	0.34	3	3	9.2e-14	1.5e-05	0.001	1	0.001	0.0062
122222	SP%TDTGE	0.34	3	3	4.6e-14	1.4e-07	0.053	1	0.001	0.0062
122223	SP%GTSYE	0.34	6	4	1.4e-15	3.1e-09	0.19	1	0.001	0.0023
122224	SP%GGGSP	0.34	3	3	1.7e-11	1.5e-05	0.19	1	0.001	0.0062
122225	SP%TVNYG	0.34	3	3	3.9e-07	1	0.063	1	0.001	0.0062
122226	SY%RSGNT	0.34	3	3	2.3e-12	2.2e-06	0.17	1	0.001	0.0062
122227	SP%GTGTE	0.34	3	3	4e-07	1	0.064	1	0.001	0.0062
122228	SS%TGGNE	0.34	5	4	5.8e-15	1.1e-07	0.067	0.34	0.001	0.0023
122229	SL%VSGNT	0.34	9	5	5.6e-24	8.5e-18	0.45	1	0.001	0.0015
122230	SE%GRNYG	0.34	3	3	3.7e-07	1	0.059	1	0.001	0.0062
122231	RT%GSGNT	0.34	4	3	3.7e-12	3.4e-06	0.18	1	0.001	0.0062
122232	SP%RGPYE	0.34	6	4	5e-17	3.6e-10	0.059	1	0.001	0.0023
122233	SL%RVNYG	0.34	3	3	8.2e-11	0.00043	0.031	1	0.001	0.0062
122234	SL%ESTDT	0.34	4	4	4.6e-07	1	0.2	1	0.001	0.0023
122235	SF%GVYNE	0.34	3	3	5.8e-12	4.9e-06	0.19	1	0.001	0.0062
122236	SL%QGATE	0.34	4	4	8.8e-21	4.8e-13	0.037	0.21	0.001	0.0023
122237	SL%QTNTE	0.34	4	4	4.2e-12	2.4e-05	0.076	1	0.001	0.0023
122238	SP%GGEET	0.34	6	5	4.7e-21	5.2e-14	0.063	1	0.001	0.0015
122239	SL%RKNTE	0.34	4	3	4.5e-13	1.4e-06	0.052	1	0.001	0.0062
122240	SL%GLSNE	0.34	4	3	8.6e-14	4.4e-08	0.32	1	0.001	0.0062
122241	SS%TGEET	0.34	4	4	1e-14	4.4e-08	0.099	1	0.001	0.0023
122242	SQ%LGTDT	0.34	3	3	1.6e-11	1.5e-05	0.18	1	0.001	0.0062
122243	SL%RDYNE	0.34	3	3	3.2e-16	6e-10	0.087	1	0.001	0.0062
122244	SE%ASTDT	0.34	3	3	5e-12	4.6e-06	0.18	1	0.001	0.0062
122245	SL%GGSQP	0.34	5	4	9.1e-19	1.2e-12	0.33	1	0.001	0.0023
122246	RE%SYNSP	0.34	4	3	1.2e-14	1.1e-08	0.18	1	0.001	0.0062
122247	SS%DSYNE	0.34	4	4	3.4e-15	4.2e-09	0.34	1	0.001	0.0023
122248	SP%AVNTE	0.34	5	4	1.1e-17	6.2e-10	0.022	0.34	0.001	0.0023
122249	SL%GEGTE	0.34	3	3	1.2e-14	1.1e-08	0.18	1	0.001	0.0062
122250	SY%RGNQP	0.34	7	5	1.5e-22	1e-13	0.001	1	0.001	0.0015
122251	SD%SGTDT	0.34	3	3	6.5e-15	1.1e-08	0.096	1	0.001	0.0062
122252	SP%QKNTE	0.34	3	3	1.2e-12	1.8e-06	0.1	1	0.001	0.0062
122253	SR%RGQET	0.34	5	3	7.7e-14	2.2e-07	0.057	1	0.001	0.0062
122254	SL%QGVTE	0.34	3	3	1.5e-08	0.24	0.065	0.15	0.001	0.0062
122255	SL%TSGNT	0.34	6	4	2.9e-15	1e-08	0.12	1	0.001	0.0023
122256	SL%LGDYG	0.34	3	3	1.6e-07	0.16	0.16	1	0.001	0.0062
122257	SR%GGGEK	0.34	4	3	2.2e-12	2.2e-06	0.16	1	0.001	0.0062
122258	SL%GGPNE	0.34	5	4	7.8e-20	1.2e-12	0.028	1	0.001	0.0023
122259	SL%STYNE	0.34	4	3	3.3e-14	3.1e-06	0.006	0.28	0.001	0.0062
122260	SL%QGNYG	0.34	9	5	8.5e-20	1.1e-12	0.13	0.41	0.001	0.0015
122261	RD%RGSYE	0.34	3	3	8.5e-13	4.2e-06	0.033	1	0.001	0.0062
122262	SP%QGGYE	0.34	8	3	3.8e-15	8.3e-10	0.74	1	0.001	0.0062
122263	SQ%GGTGE	0.34	8	6	1.8e-21	3.1e-15	0.48	1	0.001	0.0012
122264	ST%GRTDT	0.34	3	3	1.4e-12	3.3e-06	0.071	1	0.001	0.0062
122265	SP%GSQET	0.34	6	4	2.3e-19	1.8e-11	0.018	0.3	0.001	0.0023
122266	SQ%SMNTE	0.34	5	3	2.1e-15	3.1e-09	0.11	1	0.001	0.0062
122267	SL%DGTYE	0.34	3	3	1.9e-14	3.1e-06	0.001	1	0.001	0.0062
122268	SL%RNQET	0.34	4	3	1.8e-11	2.5e-05	0.11	1	0.001	0.0062
122269	SL%EGNYG	0.34	3	3	1.3e-13	1.2e-07	0.18	1	0.001	0.0062
122270	SP%LLNTE	0.34	4	3	7.7e-15	5e-07	0.023	0.11	0.001	0.0062
122271	SF%GITDT	0.34	3	3	3.1e-08	1	0.005	1	0.001	0.0062
122272	SL%DSNTE	0.34	3	3	1.2e-13	3e-07	0.065	1	0.001	0.0062
122273	SE%SGANV	0.34	10	6	9.7e-18	1.3e-09	0.085	0.071	0.001	0.0012
122274	SQ%GTNYG	0.34	3	3	2.5e-14	1.2e-07	0.033	1	0.001	0.0062
122275	SL%GANEK	0.34	5	4	7.4e-13	1.5e-06	0.2	1	0.001	0.0023
122276	SD%GSYNE	0.34	3	3	8.2e-12	2.4e-05	0.056	1	0.001	0.0062
122277	SL%RGRTE	0.34	5	3	7.1e-15	1.2e-08	0.099	1	0.001	0.0062
122278	SP%GLGET	0.34	3	3	4.1e-12	3.4e-06	0.2	1	0.001	0.0062
122279	GT%GGTDT	0.34	3	3	2e-14	3.3e-06	0.001	1	0.001	0.0062
122280	SY%GAGNT	0.34	4	3	9.5e-13	9.6e-07	0.16	1	0.001	0.0062
122281	SR%GGLYE	0.34	3	3	2.1e-12	1.9e-06	0.18	1	0.001	0.0062
122282	SP%RGNQP	0.34	8	5	2.2e-18	4.1e-11	0.76	0.048	0.001	0.0015
122283	SL%GQGDE	0.34	3	3	4.1e-08	0.24	0.18	0.16	0.001	0.0062
122284	KR%SSYNE	0.34	4	3	1.2e-13	0.00014	0.004	0.033	0.001	0.0062
122285	SP%TGGTE	0.34	10	6	1e-20	9.3e-15	0.89	1	0.001	0.0012
122286	SV%GAGNT	0.34	6	3	6.7e-15	5.8e-08	0.056	0.33	0.001	0.0062
122287	SP%GREET	0.34	3	3	1e-06	1	0.16	1	0.001	0.0062
122288	EG%GGNTE	0.34	3	3	6.2e-09	1	0.001	1	0.001	0.0062
122289	SQ%GGVTE	0.34	4	4	1.8e-12	1.5e-05	0.051	1	0.001	0.0023
122290	SP%TMNTE	0.34	4	3	6.8e-12	3.4e-06	0.32	1	0.001	0.0062
122291	SP%QMNTE	0.34	4	4	6.7e-17	6.2e-10	0.046	1	0.001	0.0023
122292	SL%LGTDT	0.34	8	5	7.6e-21	6.6e-14	0.079	1	0.001	0.0015
122293	SL%GAVDT	0.34	3	3	2e-12	1.9e-06	0.17	1	0.001	0.0062
122294	SR%AMNTE	0.34	4	3	1.3e-17	2.4e-11	0.091	1	0.001	0.0062
122295	SQ%GDTGE	0.34	3	3	2.3e-13	4.2e-06	0.009	1	0.001	0.0062
122296	SP%GTNQP	0.34	3	3	1.1e-11	2.5e-05	0.071	1	0.001	0.0062
122297	SP%RNTGE	0.34	10	5	3e-16	2.5e-10	0.83	1	0.001	0.0015
122298	SL%LAADT	0.34	5	4	3.6e-15	1.1e-07	0.014	1	0.001	0.0023
122299	SL%GTLYE	0.34	3	3	3.4e-14	8.8e-08	0.063	1	0.001	0.0062
122300	SR%GGGYE	0.34	5	4	1.9e-17	2.4e-11	0.33	1	0.001	0.0023
122301	SL%GEYNE	0.34	3	3	3.5e-12	3.4e-06	0.17	1	0.001	0.0062
122302	SV%GTSYE	0.34	3	3	2.4e-12	5e-06	0.079	1	0.001	0.0062
122303	SS%GTGNT	0.34	5	3	1.5e-12	4.4e-06	0.19	0.3	0.001	0.0062
122304	SL%LAPYE	0.34	3	3	3.2e-14	1.2e-07	0.042	1	0.001	0.0062
122305	SL%TVNYG	0.34	4	4	9.6e-19	1.2e-12	0.35	1	0.001	0.0023
122306	SL%GETYE	0.34	4	4	2.7e-13	3.3e-06	0.035	1	0.001	0.0023
122307	SS%GAKNI	0.34	3	3	5.6e-12	6e-05	0.015	1	0.001	0.0062
122308	SL%SGADT	0.34	4	4	2.1e-15	2.3e-08	0.038	1	0.001	0.0023
122309	RV%ANTGE	0.34	3	3	1.6e-11	1.5e-05	0.18	1	0.001	0.0062
122310	SE%GNTGE	0.34	4	3	2e-15	1.1e-08	0.029	1	0.001	0.0062
122311	SQ%TVNTE	0.34	6	4	1.3e-15	8.3e-09	0.065	1	0.001	0.0023
122312	SP%TGTDT	0.34	15	6	3.8e-23	8e-16	0.11	0.35	0.001	0.0012
122313	SL%TGNEK	0.34	4	3	3.4e-16	2.4e-09	0.023	1	0.001	0.0062
122314	SL%SVGTE	0.34	3	3	5.5e-11	0.00014	0.062	1	0.001	0.0062
122315	RG%GGDTE	0.34	3	3	1.2e-15	1e-09	0.19	1	0.001	0.0062
122316	SL%DRGGE	0.34	3	3	1.4e-15	1.2e-09	0.19	1	0.001	0.0062
122317	RD%RGTDT	0.34	3	3	9.4e-15	1.2e-07	0.079	0.17	0.001	0.0062
122318	SL%VSNQP	0.34	5	5	9.1e-17	3.1e-09	0.08	0.25	0.001	0.0015
122319	SF%GLSYE	0.34	3	3	6.1e-09	0.013	0.078	1	0.001	0.0062
122320	SL%EGNTE	0.34	4	4	2.3e-09	1	0.001	1	0.001	0.0023
122321	SY%SGQET	0.34	3	3	3.1e-15	5.8e-09	0.085	1	0.001	0.0062
122322	SS%GNTDT	0.34	3	3	1.9e-12	5e-06	0.063	1	0.001	0.0062
122323	SL%TGADT	0.34	5	4	6.1e-15	1.1e-07	0.1	0.24	0.001	0.0023
122324	SW%AGANV	0.34	3	3	2e-12	5e-06	0.066	1	0.001	0.0062
122325	SL%GHSYE	0.34	4	4	9.2e-15	4.6e-07	0.029	0.29	0.001	0.0023
122326	SL%RAQET	0.34	3	3	2.1e-12	1.9e-06	0.18	1	0.001	0.0062
122327	SD%SSGNT	0.34	4	4	2.4e-13	3.4e-06	0.03	1	0.001	0.0023
122328	SP%GGGGE	0.34	3	3	5.2e-14	2.6e-07	0.032	1	0.001	0.0062
122329	SS%GQNYG	0.34	3	3	2.7e-14	5e-06	0.17	0.005	0.001	0.0062
122330	SL%LDTDT	0.34	5	3	1.3e-16	1.2e-10	0.17	1	0.001	0.0062
122331	SF%VSNQP	0.34	3	3	6e-13	3.1e-06	0.18	0.17	0.001	0.0062
122332	SH%GMNTE	0.34	4	3	3.1e-14	7.3e-07	0.007	1	0.001	0.0062
122333	SF%GANEK	0.34	4	3	3e-16	2.4e-09	0.02	1	0.001	0.0062
122334	RT%GDTGE	0.34	3	3	2.9e-09	0.24	0.01	0.2	0.001	0.0062
122335	SS%TGGGE	0.34	3	3	8e-17	6.5e-11	0.2	1	0.001	0.0062
122336	SPS%SNQP	0.34	7	5	3e-17	1.2e-10	0.17	1	0.001	0.0015
122337	SLT%GRNE	0.34	3	3	1.8e-17	1.2e-09	0.024	0.11	0.001	0.0062
122338	SLG%RNYG	0.34	3	3	7.2e-16	6e-10	0.19	1	0.001	0.0062
122339	SFG%ANEK	0.34	5	3	3.8e-23	3.1e-12	0.001	0.002	0.001	0.0062
122340	SLR%DSYE	0.34	5	5	3.5e-11	5e-05	0.49	1	0.001	0.0015
122341	SPS%GGYG	0.34	3	3	5.4e-15	1.1e-08	0.08	1	0.001	0.0062
122342	SRQ%GNQP	0.34	3	3	2.1e-14	1.1e-06	0.003	1	0.001	0.0062
122343	SPD%SNQP	0.34	9	6	3.3e-23	7.4e-17	0.37	1	0.001	0.0012
122344	SPG%GDYG	0.34	5	3	1.3e-14	1.1e-08	0.19	1	0.001	0.0062
122345	SLR%GRET	0.34	4	3	7e-13	3.4e-06	0.17	0.2	0.001	0.0062
122346	SLV%NSYE	0.34	3	3	3.6e-14	2e-07	0.17	0.17	0.001	0.0062
122347	SFR%SYNE	0.34	3	3	5.7e-13	3.4e-06	0.18	0.15	0.001	0.0062
122348	SPG%GADT	0.34	6	5	2.9e-18	9e-12	0.22	1	0.001	0.0015
122349	SLL%GTDT	0.34	6	5	1e-12	1.6e-06	0.44	1	0.001	0.0015
122350	SLG%GSNE	0.34	6	4	1.4e-18	1.5e-11	0.63	0.061	0.001	0.0023
122351	SLA%SNYG	0.34	5	3	9.5e-13	1.2e-06	0.48	0.26	0.001	0.0062
122352	SFS%GTDT	0.34	3	3	1.1e-15	5.8e-09	0.17	0.17	0.001	0.0062
122353	SQG%FSYE	0.34	3	3	7.2e-18	1.2e-09	0.001	1	0.001	0.0062
122354	SYR%GGTE	0.34	4	3	9.2e-11	7.5e-05	0.2	1	0.001	0.0062
122355	SVG%SPYE	0.34	4	3	4.7e-14	2.3e-08	0.33	1	0.001	0.0062
122357	SLT%GNTE	0.34	13	6	5.3e-20	1e-13	0.79	0.55	0.001	0.0012
122358	SLG%LGET	0.34	4	3	6.8e-17	1.1e-08	0.001	1	0.001	0.0062
122359	SPG%IQET	0.34	5	4	6.1e-15	2.4e-08	0.11	1	0.001	0.0023
122360	SYG%SSYE	0.34	9	5	2.8e-19	2.2e-12	0.086	1	0.001	0.0015
122361	SLP%ANYG	0.34	3	3	1.8e-11	7.1e-05	0.041	1	0.001	0.0062
122362	SLG%VNYG	0.34	7	5	5.5e-21	4.2e-14	0.09	1	0.001	0.0015
122363	SQR%SSYE	0.34	6	5	4.1e-18	5.9e-12	0.47	1	0.001	0.0015
122364	SPL%GSYE	0.34	7	5	4.8e-19	1.1e-12	0.3	1	0.001	0.0015
122365	SLS%SYNE	0.34	8	5	2.3e-19	4.2e-13	0.38	1	0.001	0.0015
122366	SES%GADT	0.34	5	3	8.5e-16	2.8e-09	0.5	0.098	0.001	0.0062
122367	SWG%SGNT	0.34	3	3	1.7e-11	1.5e-05	0.18	1	0.001	0.0062
122368	SLG%GYNE	0.34	20	7	5.5e-30	1.7e-22	0.17	0.21	0.001	0.00086
122369	SLA%GAGE	0.34	5	5	3.5e-17	5.1e-11	0.47	1	0.001	0.0015
122370	SVG%GNTE	0.34	7	7	1.2e-19	3.1e-12	0.13	0.36	0.001	0.00086
122371	SPG%SNEK	0.34	4	3	9.2e-13	2.2e-06	0.33	0.2	0.001	0.0062
122372	RQG%GNQP	0.34	4	4	6.4e-09	0.066	0.19	0.22	0.001	0.0023
122373	SLG%GSGE	0.34	5	4	5.1e-16	6.2e-10	0.35	1	0.001	0.0023
122374	SPQ%GSYE	0.34	5	4	1.9e-17	2.4e-11	0.33	1	0.001	0.0023
122375	RAG%SGNT	0.34	3	3	6.4e-13	1.4e-06	0.074	1	0.001	0.0062
122376	SLA%GGDT	0.34	3	3	1.1e-12	2.2e-06	0.083	1	0.001	0.0062
122377	SES%VNTE	0.34	3	3	3.7e-12	3.1e-06	0.19	1	0.001	0.0062
122378	SSG%GAYE	0.34	14	6	9.8e-23	2.7e-15	0.67	0.044	0.001	0.0012
122379	SLG%TQET	0.34	8	5	8.6e-21	2e-14	0.29	1	0.001	0.0015
122380	RDG%SGNT	0.34	4	4	1.3e-14	1.2e-07	0.043	1	0.001	0.0023
122381	SRD%GPYE	0.34	10	4	4.3e-24	1.6e-17	0.12	1	0.001	0.0023
122382	ITG%SYNE	0.34	3	3	1.6e-13	2.5e-05	0.001	1	0.001	0.0062
122383	SVG%RSYE	0.34	4	3	1.5e-19	2.4e-11	0.001	1	0.001	0.0062
122384	SPQ%STDT	0.34	5	4	3.3e-15	3.1e-09	0.46	1	0.001	0.0023
122385	SPL%GTDT	0.34	7	6	9.3e-19	1.5e-11	0.29	0.17	0.001	0.0012
122386	SLL%GDYG	0.34	3	3	2e-13	4.4e-07	0.075	1	0.001	0.0062
122387	SLV%GGNE	0.34	3	3	1.5e-15	3.4e-06	0.001	0.071	0.001	0.0062
122388	SLI%GQET	0.34	5	3	3.2e-14	5.8e-08	0.088	1	0.001	0.0062
122389	SLG%VGTE	0.34	4	3	1.5e-13	1.2e-07	0.19	1	0.001	0.0062
122390	SPG%GDQP	0.34	8	4	7.5e-15	1.1e-07	0.03	1	0.001	0.0023
122391	SPG%GNYG	0.34	22	7	5.9e-35	2.6e-28	0.92	0.28	0.001	0.00086
122392	SQD%SNQP	0.34	6	6	7.3e-17	5.5e-09	0.04	0.27	0.001	0.0012
122393	SQD%GTYG	0.34	3	3	8.8e-16	1.1e-08	0.013	1	0.001	0.0062
122394	SDG%GANV	0.34	3	3	4.5e-09	0.24	0.003	1	0.001	0.0062
122395	SYS%SGNT	0.34	5	5	7.5e-14	1.1e-07	0.47	1	0.001	0.0015
122396	SWG%SNQP	0.34	5	4	1.1e-15	1.1e-08	0.17	0.25	0.001	0.0023
122397	SLH%GNTE	0.34	3	3	6.1e-15	5.8e-09	0.17	1	0.001	0.0062
122398	SWG%GSYE	0.34	5	4	1.9e-14	1.6e-08	0.5	1	0.001	0.0023
122399	SSG%GNTE	0.34	10	6	1.2e-17	6.4e-11	0.16	1	0.001	0.0012
122400	SSG%GNSP	0.34	3	3	1.1e-06	1	0.18	1	0.001	0.0062
122401	RGG%GADT	0.34	4	3	1.5e-19	2.4e-11	0.001	1	0.001	0.0062
122402	SRD%TSYE	0.34	4	4	4.6e-16	6.2e-10	0.31	1	0.001	0.0023
122403	SLG%TPYE	0.34	4	3	1.8e-09	0.024	0.32	0.037	0.001	0.0062
122404	SPG%VSYE	0.34	8	5	1.9e-18	2.9e-12	0.44	1	0.001	0.0015
122405	SPQ%SNQP	0.34	4	3	3.1e-16	6.2e-10	0.08	1	0.001	0.0062
122406	SSD%SYNE	0.34	3	3	6.2e-09	1	0.001	1	0.001	0.0062
122407	SLA%AQET	0.34	3	3	1.8e-12	1.5e-06	0.19	1	0.001	0.0062
122408	SEA%GSYE	0.34	3	3	6.2e-09	1	0.001	1	0.001	0.0062
122409	TPG%NTGE	0.34	3	3	1.2e-14	1.1e-08	0.17	1	0.001	0.0062
122410	RLA%STDT	0.34	6	6	9e-20	3.1e-13	0.24	1	0.001	0.0012
122411	SLR%GTDT	0.34	14	6	4.1e-26	6.3e-19	0.98	0.054	0.001	0.0012
122412	SAR%GAYE	0.34	3	3	1.2e-13	3.2e-07	0.061	1	0.001	0.0062
122413	SGL%STDT	0.34	3	3	2e-15	1.1e-08	0.029	1	0.001	0.0062
122414	SAG%RNTE	0.34	3	3	3e-16	1.6e-09	0.03	1	0.001	0.0062
122415	SRG%VNTE	0.34	5	5	4.2e-16	3.1e-09	0.093	1	0.001	0.0015
122416	SLV%YTGE	0.34	4	3	1.2e-14	2.4e-07	0.008	1	0.001	0.0062
122417	SGT%SGNT	0.34	5	5	1.5e-19	2.4e-11	0.039	0.11	0.001	0.0015
122418	SLG%GVET	0.34	3	3	6e-13	3.4e-06	0.19	0.15	0.001	0.0062
122419	SYS%GNNE	0.34	3	3	2.1e-18	1.1e-08	0.001	0.031	0.001	0.0062
122420	SLA%GANV	0.34	7	5	1.2e-19	1e-13	0.76	1	0.001	0.0015
122421	SPR%AKNI	0.34	3	3	1.9e-16	1e-09	0.17	0.17	0.001	0.0062
122422	SPG%GSTE	0.34	4	4	2.4e-12	3.1e-06	0.33	1	0.001	0.0023
122423	SPP%GSYE	0.34	8	6	1e-14	1.2e-07	0.2	0.36	0.001	0.0012
122424	SLD%GNSP	0.34	4	3	1e-14	4.4e-08	0.037	1	0.001	0.0062
122425	SPP%AQET	0.34	3	3	2.6e-09	0.0022	0.19	1	0.001	0.0062
122426	SLG%VGET	0.34	3	3	5e-15	1.2e-07	0.007	1	0.001	0.0062
122427	SLA%GIYG	0.34	3	3	2.8e-13	5.2e-07	0.088	1	0.001	0.0062
122428	SPG%RTYE	0.34	3	3	1.1e-14	1.1e-08	0.16	1	0.001	0.0062
122429	SQD%TSYE	0.34	3	3	2.1e-13	3.1e-06	0.011	1	0.001	0.0062
122430	SPT%GANV	0.34	4	3	4.7e-16	1.1e-08	0.007	1	0.001	0.0062
122431	RRD%STDT	0.34	4	4	9.7e-15	5.2e-07	0.008	1	0.001	0.0023
122432	SYL%GNTE	0.34	4	3	8.7e-13	4.6e-07	0.31	1	0.001	0.0062
122433	SLA%YTDT	0.34	3	3	5.1e-17	1.2e-09	0.007	1	0.001	0.0062
122434	SEG%ANYG	0.34	3	3	2.3e-12	2.2e-06	0.17	1	0.001	0.0062
122435	SPG%ASYE	0.34	5	4	3.6e-18	3.1e-12	0.51	1	0.001	0.0023
122436	SPL%GQET	0.34	5	5	2.1e-17	6.2e-10	0.098	0.24	0.001	0.0015
122437	SLD%RTDT	0.34	4	3	8.9e-14	4.4e-08	0.33	1	0.001	0.0062
122438	SFR%GTGE	0.34	3	3	4.2e-11	7.5e-05	0.09	1	0.001	0.0062
122439	SPG%NTDT	0.34	3	4	8.7e-14	1.2e-07	0.32	1	0.001	0.0023
122440	SLV%AKNI	0.34	5	3	4.3e-16	6.2e-10	0.11	1	0.001	0.0062
122441	SPS%SGNT	0.34	4	4	2e-18	2.4e-11	0.036	1	0.001	0.0023
122442	SRD%SSYE	0.34	7	7	1.9e-13	1.2e-06	0.18	1	0.001	0.00086
122443	SER%STDT	0.34	3	3	8.5e-14	4.2e-07	0.033	1	0.001	0.0062
122444	SRD%GGET	0.34	3	3	2.6e-12	2.2e-06	0.19	1	0.001	0.0062
122445	SQG%RGTE	0.34	4	4	6.7e-18	1.4e-09	0.002	1	0.001	0.0023
122446	SDS%SGNT	0.34	3	3	1.2e-06	1	0.19	1	0.001	0.0062
122447	RGT%GANV	0.34	3	3	1.4e-13	1.2e-07	0.18	1	0.001	0.0062
122448	SPG%PGNT	0.34	3	3	1.2e-15	1e-09	0.19	1	0.001	0.0062
122449	SLR%GNNE	0.34	4	3	6.2e-09	1	0.001	1	0.001	0.0062
122450	SLD%AQET	0.34	3	3	1.3e-16	1.1e-08	0.01	0.19	0.001	0.0062
122451	SIR%SNQP	0.34	3	3	9.2e-14	1.5e-05	0.001	1	0.001	0.0062
122452	SQD%DTGE	0.34	4	3	1.3e-14	6.4e-09	0.33	1	0.001	0.0062
122453	SLG%LTYE	0.34	4	3	9.7e-13	4.6e-07	0.34	1	0.001	0.0062
122454	SPR%TSYE	0.34	4	4	3.2e-14	4.4e-08	0.31	1	0.001	0.0023
122455	SQG%NNQP	0.34	3	3	1.1e-06	1	0.18	1	0.001	0.0062
122456	SGG%RNTE	0.34	3	3	3.9e-07	1	0.063	1	0.001	0.0062
122457	SLL%AQET	0.34	3	3	5e-14	1.4e-07	0.058	1	0.001	0.0062
122458	SVQ%NTGE	0.34	3	3	5.3e-14	1.2e-07	0.068	1	0.001	0.0062
122459	SYS%QGYE	0.34	3	3	2.1e-14	3.4e-06	0.001	1	0.001	0.0062
122460	SRD%YNSP	0.34	3	3	5.2e-13	4.2e-07	0.2	1	0.001	0.0062
122461	SKG%GNQP	0.34	4	4	4.2e-14	4.6e-07	0.039	1	0.001	0.0023
122462	SPR%TNTE	0.34	4	3	1.4e-14	1.1e-08	0.2	1	0.001	0.0062
122463	SYG%ATDT	0.34	3	3	1.8e-12	3.7e-06	0.077	1	0.001	0.0062
122464	SLA%GLYE	0.34	5	3	4.1e-11	2e-05	0.33	1	0.001	0.0062
122465	SER%SYNE	0.34	3	3	5.2e-14	4.6e-08	0.18	1	0.001	0.0062
122466	SLS%QSYE	0.34	3	3	1.9e-08	0.12	0.17	0.15	0.001	0.0062
122467	RLG%LNTE	0.34	3	3	1.1e-12	5e-06	0.036	1	0.001	0.0062
122468	SSL%SNQP	0.34	5	4	6.9e-15	7.6e-08	0.039	1	0.001	0.0023
122469	STD%NTGE	0.34	3	3	2.9e-13	6.3e-07	0.074	1	0.001	0.0062
122470	SPG%GRDT	0.34	3	3	1.2e-13	1.2e-07	0.17	1	0.001	0.0062
122471	SQG%SNYG	0.34	4	4	3.4e-12	2.4e-05	0.061	1	0.001	0.0023
122472	SQG%GRTE	0.34	3	3	7.3e-16	1.2e-07	0.006	0.17	0.001	0.0062
122473	SVR%GSYE	0.34	3	3	2.6e-15	5.8e-09	0.073	1	0.001	0.0062
122474	SQD%GPYG	0.34	3	3	1.3e-13	1.2e-07	0.19	1	0.001	0.0062
122475	SLV%VTDT	0.34	3	3	3.8e-12	3.4e-06	0.18	1	0.001	0.0062
122476	SPL%GNQP	0.34	4	4	3.5e-12	4.4e-06	0.34	1	0.001	0.0023
122477	SFT%NTGE	0.34	3	3	1.2e-14	1.1e-08	0.17	1	0.001	0.0062
122478	SPA%GTYE	0.34	5	4	2.6e-15	1.1e-07	0.064	0.16	0.001	0.0023
122479	SFR%ANTE	0.34	3	3	3.8e-14	7.7e-07	0.037	0.21	0.001	0.0062
122480	SQE%SGNT	0.34	3	3	6.7e-15	5.8e-09	0.19	1	0.001	0.0062
122481	SYV%GNQP	0.34	3	3	1.3e-13	1.2e-07	0.18	1	0.001	0.0062
122482	SLW%GSYE	0.34	3	3	8.2e-13	4.2e-06	0.032	1	0.001	0.0062
122483	SKG%MNTE	0.34	3	3	8e-13	7.3e-07	0.18	1	0.001	0.0062
122484	SLV%GDNE	0.34	3	3	4.7e-16	1.6e-09	0.048	1	0.001	0.0062
122485	SEA%GTDT	0.34	3	3	1.8e-11	1.5e-05	0.19	1	0.001	0.0062
122486	SLV%GGTE	0.34	8	5	9.5e-26	2.4e-19	0.28	1	0.001	0.0015
122487	SQV%VNTE	0.34	3	3	1.8e-15	1.6e-09	0.18	1	0.001	0.0062
122488	SLG%QAYE	0.34	4	3	1.2e-12	4.2e-06	0.046	1	0.001	0.0062
122489	SPG%DNQP	0.34	3	3	3.5e-13	1.8e-06	0.031	1	0.001	0.0062
122490	SYA%GNQP	0.34	5	3	3.1e-15	1e-08	0.048	1	0.001	0.0062
122491	SVG%AGNT	0.34	4	3	1.5e-12	3e-05	0.041	0.2	0.001	0.0062
122492	SSG%GYTE	0.34	3	3	1.8e-12	4.9e-06	0.06	1	0.001	0.0062
122493	SSG%NYNE	0.34	3	3	3.3e-13	1.9e-06	0.028	1	0.001	0.0062
122494	SQA%NTGE	0.34	5	4	3.5e-14	5e-07	0.03	1	0.001	0.0023
122495	SLA%NQET	0.34	4	4	1.9e-18	2.4e-11	0.034	1	0.001	0.0023
122496	SLE%GPYE	0.34	6	5	8.9e-21	1.5e-14	0.41	1	0.001	0.0015
122497	SEA%GYNE	0.34	4	3	1.3e-13	1.2e-07	0.17	1	0.001	0.0062
122498	SPW%GQET	0.34	4	3	5.5e-12	2.6e-06	0.34	1	0.001	0.0062
122499	SPP%SNQP	0.34	4	4	7.6e-13	9.8e-06	0.033	1	0.001	0.0023
122500	SPL%NTGE	0.34	5	4	1.2e-12	1.5e-06	0.33	1	0.001	0.0023
122501	SYG%GLYE	0.34	5	3	5.5e-17	1e-08	0.009	0.095	0.001	0.0062
122502	SLG%FTGE	0.34	3	3	1.2e-15	1.2e-09	0.17	1	0.001	0.0062
122503	SLG%GVGE	0.34	3	3	1.1e-11	2.5e-05	0.069	1	0.001	0.0062
122504	SQD%GYYG	0.34	4	3	4.1e-12	1.9e-06	0.35	1	0.001	0.0062
122505	SLV%GADT	0.34	4	4	5e-16	6.2e-10	0.34	1	0.001	0.0023
122506	SMG%GNQP	0.34	4	3	6.2e-13	1e-06	0.096	1	0.001	0.0062
122507	SIG%VNTE	0.34	3	3	5.3e-07	1	0.085	1	0.001	0.0062
122508	SQD%GLYE	0.34	3	3	6.6e-13	3.3e-06	0.18	0.18	0.001	0.0062
122509	SSG%YNSP	0.34	9	3	1.4e-16	3.6e-10	0.064	1	0.001	0.0062
122510	SFD%SYNE	0.34	3	3	1.2e-11	7.5e-05	0.17	0.15	0.001	0.0062
122511	SVG%GDYE	0.34	3	3	3e-08	0.066	0.073	1	0.001	0.0062
122512	SLG%ANNE	0.34	3	3	2.2e-12	5e-06	0.071	1	0.001	0.0062
122513	SPG%SNYG	0.34	5	5	4.8e-19	5.1e-11	0.21	0.031	0.001	0.0015
122514	STG%GYNE	0.34	4	4	1.7e-14	2.3e-08	0.32	1	0.001	0.0023
122515	SSG%NTDT	0.34	3	3	1.4e-10	0.00013	0.17	1	0.001	0.0062
122516	SFG%GGQP	0.34	3	3	3.3e-08	0.48	0.18	0.061	0.001	0.0062
122517	SVG%GAGE	0.34	3	3	6.2e-09	1	0.001	1	0.001	0.0062
122518	RGG%GNTE	0.34	4	4	4.3e-16	6.2e-10	0.29	1	0.001	0.0023
122519	SSS%GNTE	0.34	4	4	3.5e-13	4.6e-07	0.33	1	0.001	0.0023
122520	SRD%GLTE	0.34	4	3	5e-17	2.4e-11	0.34	1	0.001	0.0062
122521	RRG%GTDT	0.34	4	3	1.5e-14	2.3e-08	0.1	1	0.001	0.0062
122522	SGT%SYNE	0.34	7	6	3.6e-19	1.1e-12	0.74	0.37	0.001	0.0012
122523	SRG%TSYE	0.34	3	3	1.5e-12	1.3e-06	0.19	1	0.001	0.0062
122524	RSG%NTGE	0.34	3	4	3e-14	1.2e-07	0.1	1	0.001	0.0023
122525	SLG%GGHE	0.34	4	3	1.1e-14	2.3e-08	0.36	0.22	0.001	0.0062
122526	SLD%GGTE	0.34	8	4	5.9e-21	2.1e-14	0.29	0.4	0.001	0.0023
122527	SSL%SSYE	0.34	3	3	2e-12	1.9e-06	0.17	1	0.001	0.0062
122528	SLW%GNTE	0.34	4	3	5.6e-13	1.4e-06	0.063	1	0.001	0.0062
122529	SFG%LNTE	0.34	6	5	8.4e-17	1.2e-10	0.49	1	0.001	0.0015
122530	SAR%GNTE	0.34	3	3	1.2e-15	1e-09	0.19	1	0.001	0.0062
122531	SLD%SNTE	0.34	4	4	1.9e-17	2.4e-11	0.33	1	0.001	0.0023
122532	STT%GTDT	0.34	4	3	5.2e-16	2.4e-09	0.035	1	0.001	0.0062
122533	SLQ%ANYG	0.34	7	3	2.3e-16	8.3e-09	0.059	0.076	0.001	0.0062
122534	EGG%GANV	0.34	3	3	6.2e-09	1	0.001	1	0.001	0.0062
122535	SHR%STDT	0.34	4	3	5.7e-16	2.8e-10	0.33	1	0.001	0.0062
122536	SPG%ENTE	0.34	6	3	2e-17	1.8e-11	0.61	0.28	0.001	0.0062
122537	SRD%RTDT	0.34	3	3	2.1e-16	1e-09	0.032	1	0.001	0.0062
122538	SLR%NTDT	0.34	4	3	2.6e-14	4.3e-08	0.099	1	0.001	0.0062
122539	SLG%YSYE	0.34	3	3	3.7e-13	1.5e-06	0.039	1	0.001	0.0062
122540	SVG%RNTE	0.34	3	3	1.5e-12	1.3e-06	0.19	1	0.001	0.0062
122541	SSG%IYNE	0.34	3	3	2.2e-13	5.2e-07	0.069	1	0.001	0.0062
122542	RGG%VNTE	0.34	3	3	4.2e-07	1	0.068	1	0.001	0.0062
122543	SSG%VYNE	0.34	4	3	5.8e-11	2.9e-05	0.32	1	0.001	0.0062
122544	SQG%PSYE	0.34	3	3	2.7e-11	2.5e-05	0.17	1	0.001	0.0062
122545	SPL%AYNE	0.34	3	3	2.3e-15	1.1e-08	0.034	1	0.001	0.0062
122546	SLA%TGNE	0.34	3	3	1.8e-11	1.5e-05	0.19	1	0.001	0.0062
122547	SYG%GDYE	0.34	3	3	2e-15	2.6e-07	0.008	0.15	0.001	0.0062
122548	SSR%ENTE	0.34	3	3	1.7e-15	1.6e-09	0.17	1	0.001	0.0062
122549	SFT%SNQP	0.34	4	3	4.3e-10	1	0.001	0.07	0.001	0.0062
122550	SLGR%YNE	0.34	5	4	1e-14	4.4e-08	0.098	1	0.001	0.0023
122551	SLEV%SYE	0.34	3	3	3.5e-12	3.4e-06	0.17	1	0.001	0.0062
122552	RAGG%TDT	0.34	7	7	8.6e-17	3.5e-09	0.028	1	0.001	0.00086
122553	SDRG%SYE	0.34	6	6	2.7e-18	1.8e-11	0.12	1	0.001	0.0012
122554	RTGT%NSP	0.34	4	3	2.4e-16	1e-09	0.037	1	0.001	0.0062
122555	STQG%GTE	0.34	3	3	2.3e-08	0.066	0.055	1	0.001	0.0062
122556	SLAG%AYG	0.34	4	4	1.6e-15	3.3e-08	0.021	1	0.001	0.0023
122557	SFGR%NTE	0.34	5	5	5.8e-13	4.4e-06	0.091	1	0.001	0.0015
122558	SPDR%TGE	0.34	6	4	1.5e-19	1.1e-13	0.61	1	0.001	0.0023
122559	SLGD%NYG	0.34	3	3	1.2e-14	1.1e-08	0.18	1	0.001	0.0062
122560	SLVP%TDT	0.34	3	3	1.6e-11	1.5e-05	0.18	1	0.001	0.0062
122561	GLGQ%NTE	0.34	3	3	2.1e-13	3.3e-06	0.073	0.14	0.001	0.0062
122562	SPTG%SDT	0.34	3	3	6.5e-15	1e-06	0.001	1	0.001	0.0062
122563	SDSG%YNE	0.34	5	4	2.9e-14	4.8e-07	0.1	0.25	0.001	0.0023
122564	RGTG%NQP	0.34	7	7	7.9e-18	4.7e-11	0.2	1	0.001	0.00086
122565	SPQG%QET	0.34	7	6	3.5e-20	1e-13	0.28	1	0.001	0.0012
122566	RPGQ%NQP	0.34	5	5	2.2e-15	3.1e-09	0.49	1	0.001	0.0015
122567	SLEG%TGE	0.34	10	5	2.7e-24	1.6e-17	0.12	1	0.001	0.0015
122568	SLAD%SYE	0.34	3	3	2.8e-12	7.5e-05	0.006	1	0.001	0.0062
122569	SVSG%NYG	0.34	3	3	1.3e-15	1.2e-09	0.19	1	0.001	0.0062
122570	SSRG%NYG	0.34	4	4	1.4e-17	5.8e-09	0.001	1	0.001	0.0023
122571	SQPG%SYE	0.34	6	6	4.3e-19	1.2e-10	0.003	1	0.001	0.0012
122572	RPSG%SYE	0.34	5	4	5.8e-18	2.4e-11	0.1	1	0.001	0.0023
122573	SIQG%TGE	0.34	3	3	7.1e-16	1.2e-07	0.001	1	0.001	0.0062
122574	SPLR%TDT	0.34	4	4	5.2e-18	2.4e-11	0.093	1	0.001	0.0023
122575	SQTG%NTE	0.34	8	5	1.1e-21	1e-13	0.007	1	0.001	0.0015
122576	STTG%TDT	0.34	5	4	1.2e-11	1e-05	0.49	1	0.001	0.0023
122577	SLSG%GQP	0.34	4	4	2.2e-13	1.9e-06	0.049	1	0.001	0.0023
122578	SVDR%TDT	0.34	3	3	4.4e-13	7.1e-05	0.013	0.077	0.001	0.0062
122579	SFGG%SYE	0.34	13	7	2e-27	8.2e-20	0.028	1	0.001	0.00086
122580	SPGG%ADT	0.34	4	4	5.2e-14	1.2e-07	0.19	1	0.001	0.0023
122581	RVGQ%NTE	0.34	3	3	1.2e-11	9.8e-06	0.2	1	0.001	0.0062
122582	SQGS%YNE	0.34	3	3	6.2e-09	1	0.001	1	0.001	0.0062
122583	SASG%TDT	0.34	7	6	2.7e-15	2.1e-08	0.29	0.36	0.001	0.0012
122584	TGRG%TDT	0.34	3	3	1.4e-11	1.4e-05	0.16	1	0.001	0.0062
122585	RQGA%NTE	0.34	5	5	7e-19	4.8e-10	0.004	0.25	0.001	0.0015
122586	SPPG%NYG	0.34	9	7	5.8e-17	1.7e-10	0.9	0.44	0.001	0.00086
122587	SVGS%TDT	0.34	3	3	3.5e-12	3.1e-06	0.18	1	0.001	0.0062
122588	RGQG%NYG	0.34	5	5	6.3e-14	5e-07	0.087	1	0.001	0.0015
122589	SFRD%SYE	0.34	4	4	2.5e-13	3.4e-06	0.032	1	0.001	0.0023
122590	SLEG%DYG	0.34	3	4	5e-17	6e-10	0.036	1	0.001	0.0023
122591	SLSG%DYG	0.34	3	3	1.6e-13	1.5e-05	0.009	0.19	0.001	0.0062
122592	SLVQ%NTE	0.34	7	6	9.1e-18	8.3e-10	0.009	1	0.001	0.0012
122594	SLGA%NQP	0.34	8	4	6.5e-21	1.1e-13	0.17	0.15	0.001	0.0023
122595	RLAG%PYE	0.34	4	4	4.5e-18	2.4e-11	0.35	0.23	0.001	0.0023
122596	SSGT%NYG	0.34	6	4	7.8e-18	1.2e-10	0.028	1	0.001	0.0023
122597	SLEG%YNE	0.34	8	6	3.4e-16	3.6e-10	0.78	1	0.001	0.0012
122598	NRGG%NTE	0.34	3	3	5.3e-14	1.4e-07	0.061	1	0.001	0.0062
122599	SLQG%DTE	0.34	7	7	4.9e-20	3e-13	0.19	1	0.001	0.00086
122600	SLSR%GET	0.34	4	3	3e-13	5e-07	0.098	1	0.001	0.0062
122601	SLGL%TGE	0.34	11	6	5.9e-16	4.8e-09	0.42	0.24	0.001	0.0012
122602	SPGQ%AYE	0.34	9	5	4.1e-14	6.5e-08	0.43	1	0.001	0.0015
122603	SPPS%TDT	0.34	4	3	7.6e-12	2.4e-05	0.052	1	0.001	0.0062
122604	SLDR%GTE	0.34	6	4	2.4e-18	1.8e-11	0.2	0.29	0.001	0.0023
122605	SLTG%SQP	0.34	3	3	1.6e-12	5e-06	0.052	1	0.001	0.0062
122606	SLAL%TGE	0.34	5	3	9.8e-15	4.4e-08	0.036	1	0.001	0.0062
122607	SLSG%GYG	0.34	5	4	7.9e-12	6.8e-06	0.5	1	0.001	0.0023
122608	SPPG%TDT	0.34	4	4	1.4e-13	1.9e-06	0.031	1	0.001	0.0023
122609	SEAG%TGE	0.34	3	3	8.4e-14	3.1e-06	0.18	0.024	0.001	0.0062
122610	SLGT%TYE	0.34	10	7	2.2e-22	4.6e-16	0.55	1	0.001	0.00086
122611	SYGG%QET	0.34	5	5	1.3e-16	3.5e-09	0.026	1	0.001	0.0015
122612	SRDG%TGE	0.34	4	3	9.6e-14	4.4e-08	0.36	1	0.001	0.0062
122613	SLRG%AYE	0.34	7	5	6.9e-15	4.3e-08	0.11	1	0.001	0.0015
122614	SLAR%NTE	0.34	7	5	3.1e-15	9.2e-09	0.23	1	0.001	0.0015
122615	SGGR%YNE	0.34	3	3	1.2e-14	1.1e-08	0.18	1	0.001	0.0062
122616	SPRG%NQP	0.34	9	6	3.6e-18	1.1e-10	0.4	0.068	0.001	0.0012
122617	SSRD%GYE	0.34	4	3	4e-08	0.27	0.34	0.07	0.001	0.0062
122618	SASG%AYE	0.34	3	3	1e-10	0.00028	0.059	1	0.001	0.0062
122619	RGTG%TYE	0.34	4	4	2.8e-20	1e-11	0.1	0.011	0.001	0.0023
122620	SLAT%QET	0.34	3	3	1.3e-13	1.2e-07	0.17	1	0.001	0.0062
122621	SLGR%PDT	0.34	4	3	1.4e-15	6.4e-09	0.035	1	0.001	0.0062
122622	SQTG%GTE	0.34	4	3	4.1e-15	6.7e-09	0.099	1	0.001	0.0062
122623	AGTS%TGE	0.34	3	3	8.9e-11	7.1e-05	0.2	1	0.001	0.0062
122624	SSRD%QET	0.34	4	4	9.7e-13	2.2e-06	0.19	1	0.001	0.0023
122625	SLVG%NSP	0.34	7	5	4.7e-21	2.5e-14	0.13	1	0.001	0.0015
122626	SLVS%YNE	0.34	6	4	1.7e-19	3.1e-12	0.023	1	0.001	0.0023
122627	SLTG%DQP	0.34	7	4	3e-21	4.2e-14	0.031	1	0.001	0.0023
122628	SLDG%SYE	0.34	7	6	3.3e-20	2.7e-11	0.001	1	0.001	0.0012
122629	SLQG%YTE	0.34	3	3	1e-09	1	0.001	0.16	0.001	0.0062
122630	SLVD%TDT	0.34	3	3	6.8e-17	1.1e-08	0.001	1	0.001	0.0062
122631	RDGT%NTE	0.34	3	3	8.6e-10	0.00082	0.17	1	0.001	0.0062
122632	SLTP%TDT	0.34	3	3	1.6e-11	1.5e-05	0.17	1	0.001	0.0062
122633	SDDR%NQP	0.34	3	3	6.2e-09	1	0.001	1	0.001	0.0062
122634	SPGT%VYE	0.34	4	3	2.5e-13	1.2e-07	0.32	1	0.001	0.0062
122635	SQSG%TDT	0.34	4	4	6e-14	5e-07	0.051	1	0.001	0.0023
122636	TLAG%QET	0.34	4	3	5.7e-16	4.6e-07	0.025	0.008	0.001	0.0062
122637	SFGT%GNT	0.34	3	3	1.5e-17	1.6e-09	0.009	0.17	0.001	0.0062
122638	SLEP%NTE	0.34	3	3	3.9e-12	3.4e-06	0.19	1	0.001	0.0062
122639	RRGG%QET	0.34	3	3	5.3e-07	1	0.085	1	0.001	0.0062
122640	RSSG%YNE	0.34	3	3	2.3e-07	1	0.037	1	0.001	0.0062
122641	SFQG%TGE	0.34	4	4	3.6e-17	6.2e-10	0.025	1	0.001	0.0023
122642	SLGP%NSP	0.34	3	3	9e-13	4.2e-06	0.035	1	0.001	0.0062
122643	SLES%NTE	0.34	4	3	1.3e-12	2.2e-06	0.094	1	0.001	0.0062
122644	SPTE%NQP	0.34	3	3	4.3e-15	2.4e-05	0.001	0.029	0.001	0.0062
122645	SSRG%SYE	0.34	5	4	2.8e-15	2.4e-08	0.49	0.1	0.001	0.0023
122646	SAGG%TGE	0.34	4	4	4.5e-14	1.2e-07	0.17	1	0.001	0.0023
122647	SLGQ%GTE	0.34	12	3	7.4e-23	2.8e-17	0.43	1	0.001	0.0062
122648	SPGG%DTE	0.34	3	3	1.1e-11	2.4e-05	0.073	1	0.001	0.0062
122649	SLSR%NYG	0.34	3	3	4.3e-12	3.4e-06	0.21	1	0.001	0.0062
122650	SRGA%NQP	0.34	3	3	1.6e-11	1.5e-05	0.18	1	0.001	0.0062
122651	SLGA%GNE	0.34	3	3	2.1e-12	9.8e-06	0.18	0.19	0.001	0.0062
122652	SPGG%GYG	0.34	7	5	5.2e-15	8.3e-09	0.43	1	0.001	0.0015
122653	RPGT%SYE	0.34	5	3	4.9e-16	1.5e-08	0.1	0.052	0.001	0.0062
122654	RGTS%TDT	0.34	4	4	9.1e-17	4.7e-09	0.04	0.21	0.001	0.0023
122655	SPGQ%PYE	0.34	8	5	1.6e-21	3.1e-15	0.36	1	0.001	0.0015
122656	SLVP%QET	0.34	3	3	6.7e-14	6.2e-08	0.18	1	0.001	0.0062
122657	SRAG%QET	0.34	6	6	6.6e-13	2.4e-05	0.023	1	0.001	0.0012
122658	RGGG%QET	0.34	4	4	1.1e-13	3.4e-06	0.014	1	0.001	0.0023
122659	SWTG%NEK	0.34	3	3	1.4e-13	1.2e-07	0.18	1	0.001	0.0062
122660	SPDR%RET	0.34	5	3	2.3e-14	1.1e-08	0.34	1	0.001	0.0062
122661	SLLG%YNE	0.34	5	4	1.9e-12	1.7e-06	0.49	1	0.001	0.0023
122662	SLGT%TDT	0.34	14	7	1.1e-25	2.4e-19	0.93	0.59	0.001	0.00086
122663	SLTS%QET	0.34	8	5	5.3e-17	1.7e-10	0.54	0.4	0.001	0.0015
122664	SVAG%GTE	0.34	3	3	5.1e-14	1.5e-05	0.009	0.061	0.001	0.0062
122665	SPRQ%QET	0.34	5	5	1.1e-17	2.4e-11	0.32	1	0.001	0.0015
122666	SYSS%GYE	0.34	3	3	4.6e-07	1	0.075	1	0.001	0.0062
122667	RGAG%YNE	0.34	3	3	2.6e-14	1.2e-07	0.034	1	0.001	0.0062
122668	SAGT%NTE	0.34	6	5	2.3e-17	1.6e-08	0.001	1	0.001	0.0015
122669	SLGS%GYE	0.34	3	3	1.2e-14	1.1e-08	0.18	1	0.001	0.0062
122671	SWDR%NTE	0.34	7	5	3.2e-17	1.2e-10	0.18	1	0.001	0.0015
122672	SLVR%TDT	0.34	4	4	1.7e-13	4.2e-07	0.18	1	0.001	0.0023
122673	SLAT%TDT	0.34	7	4	3.4e-17	4.1e-11	0.35	1	0.001	0.0023
122674	SRDR%NSP	0.34	7	6	2.7e-16	3.6e-10	0.63	1	0.001	0.0012
122675	SLAE%TDT	0.34	3	3	3.2e-08	1	0.043	0.12	0.001	0.0062
122676	SVSG%TYE	0.34	3	3	1.4e-13	1.2e-07	0.19	1	0.001	0.0062
122677	RDRA%SYE	0.34	3	3	3.3e-08	0.16	0.19	0.17	0.001	0.0062
122678	SQDR%TGE	0.34	6	5	9.8e-17	3.6e-10	0.19	1	0.001	0.0015
122679	SSGA%NTE	0.34	3	3	3.8e-12	3.4e-06	0.18	1	0.001	0.0062
122680	SVTG%DTE	0.34	3	3	7.2e-08	1	0.071	0.16	0.001	0.0062
122681	SPRG%GGE	0.34	3	3	2.3e-15	1.1e-08	0.034	1	0.001	0.0062
122682	SLVA%QET	0.34	8	5	2.3e-23	3.1e-15	0.005	1	0.001	0.0015
122683	SFRG%DTE	0.34	3	3	1.8e-11	1.5e-05	0.19	1	0.001	0.0062
122684	RQGS%TGE	0.34	3	3	4.7e-12	4.2e-06	0.18	1	0.001	0.0062
122685	RPGL%TGE	0.34	3	3	2.9e-16	1.2e-09	0.04	1	0.001	0.0062
122686	STGT%NEK	0.34	3	3	3.8e-13	1.8e-06	0.034	1	0.001	0.0062
122687	RRGA%TDT	0.34	3	3	3.6e-13	3e-07	0.2	1	0.001	0.0062
122688	SLLA%AYE	0.34	4	3	3e-14	1.2e-07	0.039	1	0.001	0.0062
122689	SEGR%QET	0.34	5	4	9.9e-17	7.6e-08	0.056	0.01	0.001	0.0023
122690	SSRG%NEK	0.34	3	3	2.5e-14	1.2e-07	0.034	1	0.001	0.0062
122691	SPRT%NYG	0.34	7	6	2.4e-15	3.1e-09	0.64	1	0.001	0.0012
122692	SQGG%GNT	0.34	4	3	1.4e-14	9.2e-08	0.025	1	0.001	0.0062
122693	RLAG%GET	0.34	3	3	1.8e-11	1.5e-05	0.19	1	0.001	0.0062
122694	SQGQ%NEK	0.34	5	4	4.1e-12	9.8e-06	0.18	1	0.001	0.0023
122695	SQGL%GTE	0.34	3	3	2.3e-15	1.1e-08	0.034	1	0.001	0.0062
122696	SLGG%GSP	0.34	4	3	8.2e-14	4.4e-08	0.3	1	0.001	0.0062
122697	SQEP%SYE	0.34	4	4	3.1e-13	2.9e-05	0.084	0.054	0.001	0.0023
122698	SIGT%QET	0.34	3	3	4.6e-13	2.2e-06	0.034	1	0.001	0.0062
122699	SPRT%QET	0.34	8	5	5.3e-18	1.8e-11	0.2	1	0.001	0.0015
122700	SLPG%TDT	0.34	4	4	1.7e-14	2.3e-08	0.31	1	0.001	0.0023
122701	SRTG%GYG	0.34	5	4	1.1e-15	1.4e-09	0.33	1	0.001	0.0023
122702	SSTT%NYG	0.34	3	3	1.4e-13	1.2e-07	0.19	1	0.001	0.0062
122703	SYRG%NSP	0.34	3	3	4.6e-13	1.4e-06	0.054	1	0.001	0.0062
122704	SFRV%NTE	0.34	3	3	2.8e-13	2.6e-07	0.17	1	0.001	0.0062
122705	SVGT%NQP	0.34	3	3	7.6e-12	1.5e-05	0.082	1	0.001	0.0062
122706	SLSR%TGE	0.34	3	3	1.8e-08	0.017	0.17	1	0.001	0.0062
122707	SPGT%ADT	0.34	4	3	1.7e-12	2.6e-06	0.1	1	0.001	0.0062
122708	SPLG%SYE	0.34	4	4	2e-12	5e-06	0.17	1	0.001	0.0023
122709	SPGL%GET	0.34	5	3	1.3e-13	1.1e-07	0.2	1	0.001	0.0062
122710	SLTG%TYE	0.34	9	7	5.5e-18	2.5e-11	0.25	1	0.001	0.00086
122711	SEGQ%SYE	0.34	3	3	2.5e-15	1.5e-06	0.033	0.008	0.001	0.0062
122712	SETS%TDT	0.34	3	3	9.2e-14	1.5e-05	0.001	1	0.001	0.0062
122713	RGGG%TGE	0.34	3	3	1e-11	9.8e-06	0.17	1	0.001	0.0062
122714	SYVG%NQP	0.34	3	3	8.4e-14	3.4e-06	0.004	1	0.001	0.0062
122715	SVTG%NQP	0.34	4	4	1.5e-15	1.9e-09	0.33	1	0.001	0.0023
122716	SAGT%YNE	0.34	7	5	4.1e-13	3.8e-07	0.74	1	0.001	0.0015
122717	SLVR%YNE	0.34	3	3	1.3e-11	7.1e-05	0.19	0.16	0.001	0.0062
122718	SPPG%RDT	0.34	3	3	1.4e-14	1.1e-08	0.21	1	0.001	0.0062
122719	SFGQ%TDT	0.34	8	5	2e-19	5.4e-12	0.025	1	0.001	0.0015
122720	SPGT%GTE	0.34	7	3	1.2e-14	1e-08	0.19	1	0.001	0.0062
122721	SLGQ%YQP	0.34	3	3	3.2e-11	1.5e-05	0.35	1	0.001	0.0062
122722	SQAR%TGE	0.34	4	3	3.1e-14	1.2e-07	0.044	1	0.001	0.0062
122723	SLAS%AYE	0.34	3	3	2.6e-14	1.2e-07	0.037	1	0.001	0.0062
122724	SYSR%YNE	0.34	4	3	6.6e-15	2.3e-08	0.046	1	0.001	0.0062
122725	SLVS%TDT	0.34	5	3	1.1e-13	4.6e-07	0.13	0.29	0.001	0.0062
122726	SSGR%NSP	0.34	3	3	4.2e-07	1	0.068	1	0.001	0.0062
122727	SPPG%NQP	0.34	4	4	7.6e-16	4.2e-09	0.078	1	0.001	0.0023
122728	SSGA%NEK	0.34	5	3	2.3e-15	4.2e-09	0.09	1	0.001	0.0062
122729	SFTG%NSP	0.34	4	3	6.8e-12	3.4e-06	0.33	1	0.001	0.0062
122730	RETG%TGE	0.34	3	3	8.6e-14	1.5e-06	0.009	1	0.001	0.0062
122731	SLVT%TDT	0.34	4	3	1.2e-15	6e-10	0.32	1	0.001	0.0062
122732	SLVG%GDE	0.34	4	3	1.2e-11	6.3e-06	0.31	1	0.001	0.0062
122733	SVSG%ADT	0.34	3	3	1.4e-11	7.5e-05	0.03	1	0.001	0.0062
122734	SPPG%SYG	0.34	4	3	1.3e-12	1.1e-06	0.19	1	0.001	0.0062
122735	SLTG%LYE	0.34	3	3	1.3e-12	2.4e-05	0.009	1	0.001	0.0062
122736	SQGQ%YNE	0.34	4	3	2e-15	1.1e-08	0.03	1	0.001	0.0062
122737	RGAG%TGE	0.34	4	3	1.7e-11	1.5e-05	0.18	1	0.001	0.0062
122738	SPAG%TGE	0.34	3	3	4.3e-07	1	0.07	1	0.001	0.0062
122739	SSPG%YNE	0.34	5	5	2.7e-13	4.2e-06	0.044	1	0.001	0.0015
122740	SDSG%NYG	0.34	3	3	6.5e-12	5.5e-06	0.19	1	0.001	0.0062
122741	SQAG%NQP	0.34	5	3	8.1e-17	4.7e-09	0.011	0.25	0.001	0.0062
122742	RPGQ%TDT	0.34	3	3	1.4e-15	1.2e-09	0.2	1	0.001	0.0062
122743	SYSP%SYE	0.34	4	3	1.6e-18	2.4e-11	0.011	1	0.001	0.0062
122744	SGGQ%NEK	0.34	5	4	7.5e-09	0.38	0.078	0.11	0.001	0.0023
122745	SLGQ%PYE	0.34	8	5	9e-19	5.6e-11	0.066	0.17	0.001	0.0015
122746	STTG%NSP	0.34	3	3	2.2e-13	7.5e-05	0.008	0.058	0.001	0.0062
122747	SLGL%TYE	0.34	3	3	9e-10	0.00082	0.18	1	0.001	0.0062
122748	SLSG%FYE	0.34	3	3	1.8e-11	1.5e-05	0.19	1	0.001	0.0062
122749	SVQG%NQP	0.34	6	4	3.2e-14	4.4e-08	0.31	1	0.001	0.0023
122750	SPPR%SYE	0.34	3	3	2.8e-15	1.1e-08	0.041	1	0.001	0.0062
122751	SLTG%VYE	0.34	3	3	8.3e-11	7.1e-05	0.19	1	0.001	0.0062
122752	TRTG%YNE	0.34	3	3	2.5e-12	4.9e-06	0.081	1	0.001	0.0062
122753	SPGT%AYE	0.34	8	7	1.2e-12	2.3e-06	0.63	1	0.001	0.00086
122754	SLGE%NYG	0.34	3	3	3.6e-13	1e-06	0.055	1	0.001	0.0062
122755	SPGT%AGE	0.34	3	3	8.3e-11	7.5e-05	0.18	1	0.001	0.0062
122756	SLAR%GYE	0.34	3	3	1.8e-12	3.4e-06	0.086	1	0.001	0.0062
122757	SHGQ%QET	0.34	3	3	4.2e-14	3.4e-06	0.002	1	0.001	0.0062
122758	SLTG%ADT	0.34	6	3	1.9e-17	6.2e-10	0.005	1	0.001	0.0062
122759	SRGP%SYE	0.34	4	3	4.8e-17	4.2e-09	0.026	0.072	0.001	0.0062
122760	SIAG%NTE	0.34	3	3	1.7e-12	1.5e-06	0.18	1	0.001	0.0062
122761	SLTG%DSP	0.34	6	4	4.9e-20	3.1e-13	0.067	1	0.001	0.0023
122762	SLLR%SYE	0.34	3	3	3e-18	4.8e-10	0.001	1	0.001	0.0062
122763	SRDS%TDT	0.34	8	5	1.9e-22	7.4e-16	0.18	1	0.001	0.0015
122764	SDRG%QET	0.34	3	3	9.8e-13	7.7e-07	0.2	1	0.001	0.0062
122765	SWGQ%QET	0.34	5	3	7.9e-12	7.5e-05	0.017	1	0.001	0.0062
122766	SLGL%NEK	0.34	5	3	1.8e-14	6.4e-09	0.45	1	0.001	0.0062
122767	SLRR%QET	0.34	5	4	1.1e-17	2.4e-11	0.2	1	0.001	0.0023
122768	SLRL%SYE	0.34	5	3	3.5e-16	1.2e-10	0.48	1	0.001	0.0062
122769	RPTG%NQP	0.34	3	3	6.1e-16	1.1e-08	0.009	1	0.001	0.0062
122770	SGRA%TGE	0.34	3	3	1.1e-11	9.8e-06	0.18	1	0.001	0.0062
122771	RGTG%GYG	0.34	3	3	1.4e-13	1.2e-07	0.18	1	0.001	0.0062
122772	ISGG%TDT	0.34	3	3	2.5e-13	1.3e-06	0.19	0.16	0.001	0.0062
122773	SLGQ%GYE	0.34	5	3	8.7e-12	7.2e-06	0.19	1	0.001	0.0062
122774	SLAGR%TE	0.34	7	4	5.1e-20	1.3e-12	0.045	0.37	0.001	0.0023
122775	SLTSG%NE	0.34	8	7	4.1e-17	6.4e-11	0.74	1	0.001	0.00086
122776	SPTGE%YG	0.34	4	4	1.5e-16	6.2e-10	0.1	1	0.001	0.0023
122777	STTSG%YE	0.34	7	3	3.1e-13	4.3e-06	0.37	0.032	0.001	0.0062
122778	SVTSG%NE	0.34	4	4	1.1e-15	4.6e-08	0.01	1	0.001	0.0023
122779	SPRTG%QP	0.34	6	5	1e-15	6e-09	0.12	1	0.001	0.0015
122780	SLSSG%YE	0.34	7	7	1.3e-18	1.5e-10	0.065	0.15	0.001	0.00086
122781	SLNRG%EK	0.34	3	3	5e-13	1.4e-06	0.058	1	0.001	0.0062
122782	SSGQV%YE	0.34	3	3	1e-16	2.4e-09	0.007	1	0.001	0.0062
122783	SRTGS%YE	0.34	4	3	8.6e-08	1	0.17	0.08	0.001	0.0062
122784	SQTGG%TE	0.34	7	4	2.3e-21	2.5e-14	0.12	0.34	0.001	0.0023
122785	SLGTE%YG	0.34	5	4	7.6e-19	3.1e-12	0.11	1	0.001	0.0023
122786	SYGTG%NE	0.34	4	4	9.7e-13	4.4e-06	0.095	1	0.001	0.0023
122787	SYRTG%TE	0.34	3	3	4e-12	7.1e-05	0.009	1	0.001	0.0062
122788	SLTGV%ET	0.34	4	3	5.2e-15	2.4e-09	0.35	1	0.001	0.0062
122789	SLSGG%DT	0.34	13	7	3.7e-21	2.4e-14	0.18	1	0.001	0.00086
122790	SFGAG%YE	0.34	5	3	1.5e-15	4.2e-09	0.058	1	0.001	0.0062
122791	SLDRV%YE	0.34	3	3	2.2e-12	1.9e-06	0.19	1	0.001	0.0062
122792	SLRQG%DT	0.34	12	4	5.3e-26	2.4e-19	0.18	0.52	0.001	0.0023
122793	SLPGG%NE	0.34	3	3	3.5e-12	3.4e-06	0.17	1	0.001	0.0062
122794	SPGGR%DT	0.34	4	3	2.8e-13	1.3e-06	0.034	1	0.001	0.0062
122795	RGTGG%QP	0.34	5	4	1.5e-16	3.1e-09	0.059	0.36	0.001	0.0023
122796	SLDGT%YE	0.34	3	3	1.9e-12	5e-06	0.062	1	0.001	0.0062
122797	SFTGG%TE	0.34	4	4	1.1e-12	1.5e-06	0.31	1	0.001	0.0023
122798	SPREG%YG	0.34	3	3	1.3e-14	1.1e-08	0.19	1	0.001	0.0062
