## Supplementary Tables for "Peripheral Immune Alterations and T Cell Clonal Dynamics Across the Parkinson’s Disease Spectrum" (part 48 of 49)

### Sheet: Table11_GLIPH_all (continued)
Supplementary Table 11. GLIPH patterns of three or more amino-acid-length with membership from at least three samples.
122799	SLTGA%YE	0.34	6	5	4.2e-18	1.8e-11	0.16	1	0.001	0.0015
122800	SSSGT%YG	0.34	3	3	1.3e-13	3.2e-07	0.066	1	0.001	0.0062
122801	SQDRG%GE	0.34	5	5	8.7e-19	1.2e-10	0.005	1	0.001	0.0015
122802	SVGGT%YE	0.34	4	4	4.1e-12	5.5e-06	0.32	1	0.001	0.0023
122803	SLEAG%QP	0.34	6	4	3.1e-15	2.2e-07	0.19	0.032	0.001	0.0023
122804	SPGTA%TE	0.34	5	4	2.1e-14	4.3e-08	0.21	1	0.001	0.0023
122805	SFGTG%QP	0.34	6	5	4.2e-12	4.9e-05	0.21	0.28	0.001	0.0015
122806	SLQGG%YG	0.34	7	3	7.6e-17	3.6e-10	0.39	0.089	0.001	0.0062
122807	SPGGG%TE	0.34	4	4	7.8e-13	2.2e-06	0.15	1	0.001	0.0023
122808	SPRRD%YE	0.34	5	3	3.9e-17	1.2e-10	0.053	1	0.001	0.0062
122809	SPETG%YE	0.34	3	3	3e-18	4.8e-10	0.001	1	0.001	0.0062
122810	SLDPG%ET	0.34	3	3	1.8e-17	4.8e-08	0.005	0.012	0.001	0.0062
122811	SLVRG%NE	0.34	3	3	5.4e-15	1.3e-06	0.01	0.067	0.001	0.0062
122812	SFGGS%NE	0.34	3	3	2.1e-18	1.2e-07	0.001	0.003	0.001	0.0062
122813	SPRGG%DT	0.34	6	4	3.1e-18	2.7e-12	0.5	1	0.001	0.0023
122814	RTSGR%GE	0.34	4	4	1.3e-15	9.6e-09	0.31	0.19	0.001	0.0023
122815	SPQGL%TE	0.34	6	3	4.8e-15	9.2e-09	0.085	1	0.001	0.0062
122816	RRTGG%NE	0.34	3	3	8e-13	3.4e-06	0.038	1	0.001	0.0062
122817	SLALG%GE	0.34	4	3	1.1e-14	4.4e-08	0.042	1	0.001	0.0062
122818	SESTG%YE	0.34	3	3	3.1e-15	5.8e-09	0.085	1	0.001	0.0062
122819	SGGQG%YE	0.34	8	6	2.4e-21	3.1e-15	0.64	1	0.001	0.0012
122820	SQGPG%TE	0.34	4	3	5.4e-13	3.8e-06	0.33	0.07	0.001	0.0062
122821	SSQGL%YE	0.34	3	3	4.2e-14	1.1e-06	0.006	1	0.001	0.0062
122822	SLSRG%YG	0.34	3	3	3.3e-12	1.5e-05	0.22	0.17	0.001	0.0062
122823	SVLAG%DT	0.34	3	3	1.2e-14	1.1e-08	0.18	1	0.001	0.0062
122824	SWTSG%YE	0.34	10	6	8.6e-19	3.1e-12	0.23	1	0.001	0.0012
122825	SPGGS%DT	0.34	9	3	9.7e-23	7.4e-17	0.21	1	0.001	0.0062
122826	SWTGG%QP	0.34	3	3	1.2e-06	1	0.2	1	0.001	0.0062
122827	SPRRG%TE	0.34	4	3	6.1e-16	1.1e-08	0.009	1	0.001	0.0062
122828	SLGGA%YE	0.34	7	5	1.5e-18	5.6e-11	0.018	1	0.001	0.0015
122829	SLYGG%ET	0.34	3	3	2.5e-14	1.2e-07	0.032	1	0.001	0.0062
122830	SSRQG%QP	0.34	5	3	1.4e-17	2.4e-11	0.096	1	0.001	0.0062
122831	SYGTV%YE	0.34	4	3	4.7e-12	4.3e-06	0.17	1	0.001	0.0062
122832	SQATG%YG	0.34	3	3	3.5e-14	1.2e-07	0.045	1	0.001	0.0062
122833	SVGTS%DT	0.34	4	3	2e-14	1.1e-08	0.29	1	0.001	0.0062
122834	SFQGG%TE	0.34	3	3	6.5e-15	5.8e-09	0.18	1	0.001	0.0062
122835	RASGS%YE	0.34	3	3	3e-17	3.2e-07	0.005	0.003	0.001	0.0062
122836	SLVGG%YG	0.34	13	4	1.7e-18	4e-11	0.55	0.032	0.001	0.0023
122837	SLAGA%ET	0.34	5	5	3.5e-12	5.1e-06	0.47	1	0.001	0.0015
122838	SPWGG%TE	0.34	6	3	4e-14	1.6e-05	0.41	0.001	0.001	0.0062
122839	SQDRG%QP	0.34	6	4	1.2e-14	4.4e-08	0.33	0.34	0.001	0.0023
122840	SPRQG%EK	0.34	4	3	9.1e-14	4.6e-07	0.032	1	0.001	0.0062
122841	STRQG%NE	0.34	3	3	1.1e-14	1.1e-08	0.17	1	0.001	0.0062
122842	SPAGG%DT	0.34	6	5	2.1e-16	3.6e-10	0.41	1	0.001	0.0015
122843	TGTSG%YE	0.34	5	5	5.4e-18	6.2e-10	0.006	1	0.001	0.0015
122844	SLQGA%QP	0.34	5	4	1.5e-17	2.3e-08	0.001	0.27	0.001	0.0023
122845	SQGGG%QP	0.34	6	4	3e-17	6.4e-09	0.002	1	0.001	0.0023
122846	SPPGR%YG	0.34	3	3	1.3e-13	1.2e-07	0.17	1	0.001	0.0062
122847	SLDRD%YE	0.34	3	3	7.2e-13	1.5e-05	0.034	0.23	0.001	0.0062
122848	SFGGR%TE	0.34	6	3	6.6e-14	4.8e-08	0.22	1	0.001	0.0062
122849	SLGGT%NE	0.34	6	4	1.3e-19	3.1e-13	0.18	1	0.001	0.0023
122850	SGGTG%TE	0.34	3	3	5.1e-13	3.1e-06	0.026	1	0.001	0.0062
122851	SLGTS%DE	0.34	3	3	8.9e-13	1.9e-06	0.076	1	0.001	0.0062
122852	SYRTG%YG	0.34	3	3	1.3e-15	1e-09	0.2	1	0.001	0.0062
122853	RDRGG%QP	0.34	3	3	1.1e-11	2.4e-05	0.073	1	0.001	0.0062
122854	SSTGA%YE	0.34	3	3	2.2e-12	1.9e-06	0.19	1	0.001	0.0062
122855	SLAQG%DT	0.34	4	3	2.8e-15	4.4e-08	0.042	0.24	0.001	0.0062
122856	SQDRG%TE	0.34	9	7	3.7e-17	2.1e-08	0.002	1	0.001	0.00086
122857	SLEAG%GE	0.34	3	3	6.9e-14	2.6e-07	0.042	1	0.001	0.0062
122858	SLEAG%ET	0.34	3	3	5.4e-13	1.4e-06	0.061	1	0.001	0.0062
122859	SLGQS%YE	0.34	3	3	9.8e-15	2.6e-07	0.006	1	0.001	0.0062
122860	SRTGS%TE	0.34	5	3	2.4e-20	5.2e-14	0.074	1	0.001	0.0062
122861	SLARG%ET	0.34	6	6	1.5e-18	7.2e-12	0.18	1	0.001	0.0012
122862	SVQGA%YG	0.34	3	3	1.2e-11	9.8e-06	0.2	1	0.001	0.0062
122863	RPGQG%EK	0.34	4	4	2.8e-15	3.3e-08	0.036	1	0.001	0.0023
122864	SRGGG%ET	0.34	3	3	9.6e-15	4.6e-08	0.2	0.17	0.001	0.0062
122865	SGGGA%ET	0.34	3	3	1.3e-15	1.2e-09	0.18	1	0.001	0.0062
122866	SQGQG%EK	0.34	4	4	6.2e-17	1.7e-10	0.15	1	0.001	0.0023
122867	SLGGV%YE	0.34	3	3	2.5e-11	2.4e-05	0.17	1	0.001	0.0062
122868	SSSGG%NE	0.34	5	5	8.1e-13	1.1e-06	0.49	1	0.001	0.0015
122869	SLGGL%TE	0.34	9	4	1.8e-20	3.5e-13	0.022	1	0.001	0.0023
122870	SLAGL%GE	0.34	3	3	3.1e-13	2.8e-07	0.18	1	0.001	0.0062
122871	GLAGG%ET	0.34	4	4	2.3e-12	2.4e-05	0.041	1	0.001	0.0023
122872	SLGTA%ET	0.34	6	3	3.6e-18	3.1e-12	0.19	1	0.001	0.0062
122873	SQAGG%GE	0.34	3	3	6.2e-09	1	0.001	1	0.001	0.0062
122874	SLIQG%TE	0.34	3	3	5.1e-13	1.4e-06	0.059	1	0.001	0.0062
122875	SFGLA%DT	0.34	3	3	1.7e-16	1e-09	0.17	0.16	0.001	0.0062
122876	SLSQG%GE	0.34	4	3	4e-18	2.4e-11	0.027	1	0.001	0.0062
122877	SASGS%DT	0.34	4	4	3.5e-14	4.4e-08	0.34	1	0.001	0.0023
122878	SLAVG%YE	0.34	3	3	1.5e-12	1.3e-06	0.18	1	0.001	0.0062
122879	SLTGA%NE	0.34	5	3	7.4e-22	3.1e-12	0.001	0.039	0.001	0.0062
122880	SRDRA%ET	0.34	4	3	2.9e-14	1.2e-07	0.037	1	0.001	0.0062
122881	SPLGG%ET	0.34	4	4	2.9e-16	1.1e-09	0.11	1	0.001	0.0023
122882	SSSGQ%YE	0.34	3	3	8.4e-13	1.5e-05	0.19	0.049	0.001	0.0062
122883	SLDRV%TE	0.34	4	3	6.6e-16	4.7e-09	0.023	1	0.001	0.0062
122884	SQGRG%ET	0.34	3	3	6.3e-14	1.2e-07	0.081	1	0.001	0.0062
122885	SLGRG%EK	0.34	3	3	9e-12	2e-05	0.073	1	0.001	0.0062
122886	SLSAG%DE	0.34	3	3	3.1e-12	3.4e-06	0.15	1	0.001	0.0062
122887	SLAWG%YE	0.34	3	3	2.2e-12	1.9e-06	0.19	1	0.001	0.0062
122888	SQAGT%YG	0.34	4	4	3.7e-13	4.6e-07	0.35	1	0.001	0.0023
122889	SDSGG%NE	0.34	4	3	1.4e-15	4.4e-08	0.005	1	0.001	0.0062
122890	SQAGG%ET	0.34	4	4	2.7e-18	1.2e-09	0.001	1	0.001	0.0023
122891	SLSGR%ET	0.34	3	3	4.5e-13	1.1e-06	0.064	1	0.001	0.0062
122892	SLVGG%QP	0.34	8	3	1.7e-17	4.1e-11	0.065	1	0.001	0.0062
122893	STDRG%YE	0.34	4	3	1.9e-15	4.4e-08	0.007	1	0.001	0.0062
122894	SLSPG%YE	0.34	4	3	8.1e-15	4.2e-09	0.31	1	0.001	0.0062
122895	SLGTG%GE	0.34	9	5	5.2e-19	2.9e-12	0.12	1	0.001	0.0015
122896	SRDGG%YE	0.34	4	4	4.7e-14	1.2e-07	0.16	1	0.001	0.0023
122897	SLRTS%NE	0.34	5	3	2.2e-15	1.1e-08	0.034	1	0.001	0.0062
122898	SLGTV%ET	0.34	4	3	1.8e-13	4.4e-07	0.066	1	0.001	0.0062
122899	SYSSG%YG	0.34	4	3	1.6e-12	8.3e-06	0.031	1	0.001	0.0062
122900	SQATG%TE	0.34	3	3	2.8e-14	4.6e-06	0.001	1	0.001	0.0062
122901	SLGDS%YE	0.34	7	5	3.5e-18	1.7e-11	0.38	0.38	0.001	0.0015
122902	SPPGT%YE	0.34	4	4	3.9e-17	6.2e-10	0.027	1	0.001	0.0023
122903	SSDRG%EK	0.34	3	3	7.4e-15	5.8e-09	0.2	1	0.001	0.0062
122904	RLAGA%NE	0.34	3	3	1.2e-15	1e-09	0.19	1	0.001	0.0062
122905	SPSGS%DT	0.34	6	3	5.5e-19	3.1e-13	0.29	1	0.001	0.0062
122906	AGTSG%YE	0.34	3	3	1.3e-12	2.2e-06	0.094	1	0.001	0.0062
122907	SLGGV%ET	0.34	4	3	8.3e-18	6.2e-10	0.31	0.007	0.001	0.0062
122908	SYGQG%GE	0.34	3	3	3.2e-12	2.8e-06	0.18	1	0.001	0.0062
122909	SLSTG%ET	0.34	4	3	2e-11	9.8e-06	0.32	1	0.001	0.0062
122910	SFGGL%TE	0.34	4	3	7.7e-12	3.8e-06	0.33	1	0.001	0.0062
122911	RPTSG%YE	0.34	3	3	1.3e-13	1.2e-07	0.16	1	0.001	0.0062
122912	SQGGQ%ET	0.34	3	3	2.9e-17	6e-10	0.039	0.2	0.001	0.0062
122913	SRLAG%DE	0.34	3	3	7.9e-11	7.1e-05	0.18	1	0.001	0.0062
122914	SDTGG%YE	0.34	3	3	2.7e-12	5e-06	0.088	1	0.001	0.0062
122915	SLALA%YE	0.34	3	3	3.7e-07	1	0.06	1	0.001	0.0062
122916	SVGTG%GE	0.34	3	3	9.9e-12	2.5e-05	0.064	1	0.001	0.0062
122917	SAGTG%EK	0.34	4	3	9.2e-14	4.3e-08	0.35	1	0.001	0.0062
122918	SLERG%YG	0.34	3	3	2e-13	5.2e-07	0.064	1	0.001	0.0062
122919	SYRQG%YG	0.34	3	3	8.1e-14	2.2e-06	0.006	1	0.001	0.0062
122920	SVGTG%EK	0.34	3	3	1e-13	3.4e-06	0.09	0.055	0.001	0.0062
122921	SNGQG%TE	0.34	3	3	4.1e-16	1.1e-08	0.006	1	0.001	0.0062
122922	SFRGG%TE	0.34	6	3	8.2e-15	1.2e-08	0.11	1	0.001	0.0062
122923	SLGLS%YE	0.34	8	3	4.9e-21	4.2e-13	0.073	0.026	0.001	0.0062
122924	SLSGG%QP	0.34	7	4	9.6e-19	1.8e-11	0.023	1	0.001	0.0023
122925	SLAGG%HE	0.34	3	3	5.5e-15	1.2e-07	0.17	0.044	0.001	0.0062
122926	SLGRA%TE	0.34	5	3	4.7e-14	5.8e-08	0.47	0.28	0.001	0.0062
122927	SLVSG%ET	0.34	3	3	1.3e-13	1.2e-07	0.17	1	0.001	0.0062
122928	SPRDR%TE	0.34	6	4	1.8e-15	4.7e-09	0.49	0.33	0.001	0.0023
122929	SPGRV%TE	0.34	3	3	1.4e-13	1.2e-07	0.19	1	0.001	0.0062
122930	SFPGG%YG	0.34	3	3	8.4e-14	3.4e-06	0.004	1	0.001	0.0062
122931	SLSPG%YG	0.34	4	3	1.1e-15	6.4e-09	0.028	1	0.001	0.0062
122932	RPTGG%YE	0.34	3	3	1.5e-12	1.3e-06	0.18	1	0.001	0.0062
122933	SLTGGR%E	0.34	5	3	2.1e-18	5.9e-12	0.058	1	0.001	0.0062
122934	SQDGTG%G	0.34	3	3	3.6e-11	7.1e-05	0.083	1	0.001	0.0062
122935	SLTGTG%E	0.34	5	5	1.5e-19	3.1e-12	0.033	1	0.001	0.0015
122936	SGTSGR%E	0.34	3	3	1.4e-12	3.3e-06	0.067	1	0.001	0.0062
122937	SPRTGN%P	0.34	5	3	1.3e-15	6.2e-10	0.34	1	0.001	0.0062
122938	SLAGGR%E	0.34	6	4	1.2e-13	1e-05	0.089	0.056	0.001	0.0023
122939	RGLAGG%E	0.34	6	6	3.1e-18	1.8e-11	0.14	1	0.001	0.0012
122940	SPGTGT%E	0.34	10	5	1.2e-20	2.3e-14	0.86	0.43	0.001	0.0015
122941	SAGLAG%E	0.34	4	4	3.2e-14	4.4e-08	0.31	1	0.001	0.0023
122942	RPGTGA%E	0.34	4	3	1.2e-06	1	0.2	1	0.001	0.0062
122943	SLSGGG%T	0.34	9	3	1.1e-17	6.2e-12	0.29	1	0.001	0.0062
122944	SPGTGP%E	0.34	3	3	1.7e-12	1.3e-06	0.2	1	0.001	0.0062
122945	SYGTGG%E	0.34	8	5	1.5e-22	1e-13	0.001	1	0.001	0.0015
122946	SLGSGV%E	0.34	3	3	6.2e-09	1	0.001	1	0.001	0.0062
122947	SGQGAS%E	0.34	4	3	3.1e-12	1.5e-05	0.034	1	0.001	0.0062
122948	SLVGRG%E	0.34	5	4	7.9e-16	4.2e-09	0.081	1	0.001	0.0023
122949	SLSGGT%E	0.34	4	3	3.8e-12	6.8e-06	0.09	1	0.001	0.0062
122950	SPSGGT%E	0.34	4	3	5.6e-18	2.4e-11	0.038	1	0.001	0.0062
122951	SGTSGY%E	0.34	4	3	8.9e-12	4.4e-06	0.33	1	0.001	0.0062
122952	SFSGGA%E	0.34	5	4	3.7e-14	8.8e-08	0.18	1	0.001	0.0023
122953	SRGQGG%E	0.34	3	3	4.1e-18	3.6e-10	0.16	0.012	0.001	0.0062
122954	SPGQGI%E	0.34	5	3	6.8e-15	2.4e-08	0.046	1	0.001	0.0062
122955	SRDRGG%P	0.34	3	3	2e-12	9.8e-06	0.033	1	0.001	0.0062
122956	SVGTGN%E	0.34	3	3	3.9e-12	1.9e-06	0.33	1	0.001	0.0062
122957	SPGGGN%E	0.34	4	3	2.7e-12	2.2e-06	0.2	1	0.001	0.0062
122958	SLGQSN%P	0.34	7	3	2.1e-15	8.3e-10	0.41	1	0.001	0.0062
122959	SLGGRA%E	0.34	3	3	6.3e-14	1.1e-06	0.009	1	0.001	0.0062
122960	SYSGGP%E	0.34	5	3	1.1e-20	1.8e-12	0.001	1	0.001	0.0062
122961	RVAGGP%E	0.34	3	3	1.7e-11	7.1e-05	0.038	1	0.001	0.0062
122962	SLGQGL%G	0.34	3	3	4.3e-11	1	0.001	0.007	0.001	0.0062
122963	SSGGGA%E	0.34	4	3	6.5e-18	2.4e-11	0.044	1	0.001	0.0062
122964	SLGQGT%E	0.34	12	5	1.6e-20	5.4e-13	0.38	0.054	0.001	0.0015
122965	SLGTAN%E	0.34	8	3	8.6e-15	1.2e-08	0.12	1	0.001	0.0062
122966	SQVGGS%E	0.34	3	3	3e-13	7.3e-07	0.066	1	0.001	0.0062
122967	SLGAGA%E	0.34	3	3	1.5e-14	3.4e-06	0.005	0.15	0.001	0.0062
122968	SLDGGL%E	0.34	3	3	4.4e-07	1	0.071	1	0.001	0.0062
122969	SSGQGF%E	0.34	3	3	3.1e-13	1.3e-06	0.038	1	0.001	0.0062
122970	SRDRGG%T	0.34	3	3	1.3e-14	1.1e-08	0.19	1	0.001	0.0062
122971	SLAGGG%E	0.34	5	5	2.7e-11	0.00015	0.49	0.26	0.001	0.0015
122972	SQGQGW%E	0.34	3	3	2.1e-13	7.7e-07	0.044	1	0.001	0.0062
122973	SPDRGA%E	0.34	3	3	2.1e-12	1.8e-06	0.18	1	0.001	0.0062
122974	SPRTGG%E	0.34	7	6	4.9e-16	5.5e-09	0.21	0.35	0.001	0.0012
122975	SFSGGG%E	0.34	3	3	6.2e-15	1.2e-07	0.008	1	0.001	0.0062
122976	SRDRGV%E	0.34	5	5	2.2e-15	3.1e-09	0.48	1	0.001	0.0015
122977	SLVQGA%E	0.34	4	4	1.1e-17	6.2e-10	0.034	0.22	0.001	0.0023
122978	SLTGRG%E	0.34	4	3	8.1e-16	4.4e-08	0.003	1	0.001	0.0062
122979	SSGQGY%E	0.34	4	3	1.6e-15	1.1e-08	0.023	1	0.001	0.0062
122980	SLGGSP%E	0.34	4	3	3.4e-10	0.00029	0.19	1	0.001	0.0062
122981	SSSGGS%E	0.34	3	3	1.9e-15	5.8e-09	0.053	1	0.001	0.0062
122982	SRDRGN%P	0.34	6	4	5.2e-17	1.2e-10	0.19	1	0.001	0.0023
122983	SPGTGD%E	0.34	4	3	1.9e-13	1.7e-07	0.18	1	0.001	0.0062
122984	SLGAGV%E	0.34	3	3	1.3e-11	7.5e-05	0.028	1	0.001	0.0062
122986	PGLAGG%E	0.34	3	3	8.6e-15	1.4e-06	0.001	1	0.001	0.0062
122987	SPDRGL%E	0.34	3	3	4.9e-13	1.1e-06	0.07	1	0.001	0.0062
122988	SRDRVA%E	0.34	3	3	6.9e-17	1.6e-09	0.007	1	0.001	0.0062
122989	SPRQGA%G	0.34	3	3	4.9e-15	2.6e-08	0.19	0.16	0.001	0.0062
122990	SWTSGG%E	0.34	3	3	1.2e-15	4.6e-08	0.19	0.022	0.001	0.0062
122991	SSGTSG%T	0.34	7	3	9.1e-21	1e-13	0.014	1	0.001	0.0062
122992	SPGGGS%E	0.34	3	3	6.7e-13	1.4e-06	0.078	1	0.001	0.0062
122993	SLDRGY%E	0.34	6	3	2.8e-17	7.2e-12	0.63	1	0.001	0.0062
122994	SLEDRG%E	0.34	3	3	6.6e-16	1.2e-09	0.091	1	0.001	0.0062
122995	SLGGGV%E	0.34	5	3	8.9e-12	1.1e-05	0.13	1	0.001	0.0062
122996	SYSTGV%G	0.34	3	3	5.5e-15	8.9e-07	0.001	1	0.001	0.0062
122997	RGTGGP%E	0.34	3	3	2.2e-12	1.9e-06	0.19	1	0.001	0.0062
122998	SAGTGD%E	0.34	3	3	2e-13	6.3e-07	0.052	1	0.001	0.0062
122999	SYGGGG%E	0.34	3	3	2.2e-09	1	0.006	0.06	0.001	0.0062
123000	SSGQGTD%	0.34	3	3	1.5e-13	2.4e-05	0.005	0.21	0.001	0.0062
123001	SPGQGGE%	0.34	5	3	9.3e-09	0.12	0.31	0.041	0.001	0.0062
123002	SRDRGNT%	0.34	4	3	2.8e-13	5e-07	0.091	1	0.001	0.0062
123003	SLGLAGN%	0.34	6	3	4.2e-11	1.4e-05	0.49	1	0.001	0.0062
123004	SPTGGSY%	0.34	3	3	9.3e-08	0.48	0.18	0.17	0.001	0.0062
123005	SLGQGAS%	0.34	4	3	1.7e-11	8.3e-06	0.33	1	0.001	0.0062
123006	SLAGGPG%	0.34	3	3	1.1e-06	1	0.18	1	0.001	0.0062
123007	SPRTGNY%	0.34	4	3	1.7e-11	1.5e-05	0.18	1	0.001	0.0062
123008	RGTGGSY%	0.34	3	3	2.6e-14	4.2e-06	0.001	1	0.001	0.0062
123009	SYSGGAY%	0.34	5	3	8.2e-12	1.1e-05	0.5	0.23	0.001	0.0062
123010	%LGLAGQET	0.34	4	3	3.3e-16	5.6e-10	0.095	1	0.001	0.0062
123011	%LAGGGYNE	0.34	4	3	4.6e-12	2.2e-06	0.34	1	0.001	0.0062
123012	%PLSSYNSP	0.34	4	3	1.1e-12	2.6e-06	0.32	0.21	0.001	0.0062
123013	%PGLAGGET	0.34	4	3	2.5e-13	1.2e-07	0.33	1	0.001	0.0062
123014	%GTSGTYNE	0.34	4	3	2.4e-14	4.4e-08	0.09	1	0.001	0.0062
123015	%PGLAGVET	0.34	5	3	8.3e-17	1.4e-09	0.038	0.25	0.001	0.0062
123016	%RTSGGADT	0.34	4	3	5.8e-14	1e-06	0.009	1	0.001	0.0062
123017	%RLAGGQET	0.34	3	3	2.7e-13	1.3e-06	0.033	1	0.001	0.0062
123018	%SGQGNTGE	0.34	4	3	9.5e-13	4.6e-07	0.33	1	0.001	0.0062
123019	%LGTSGSYE	0.34	4	3	1.2e-12	3e-05	0.35	0.019	0.001	0.0062
123020	%GLAGVTDT	0.34	3	3	3.6e-12	3.1e-06	0.19	1	0.001	0.0062
123021	%GLAGGSYE	0.34	4	4	6.9e-13	5e-06	0.059	1	0.001	0.0023
123022	%PTSGSYNE	0.34	6	3	1.3e-13	4.4e-08	0.48	1	0.001	0.0062
123023	%GLAGGGET	0.34	3	3	2.8e-13	6.3e-07	0.071	1	0.001	0.0062
123024	%PGTSGGYE	0.34	4	3	2.9e-11	1.5e-05	0.32	1	0.001	0.0062
123025	S%AGQGSYE	0.34	4	4	1.9e-17	2.4e-11	0.34	1	0.001	0.0023
123026	S%TGTGNQP	0.34	5	5	2.1e-18	3.1e-12	0.47	1	0.001	0.0015
123027	S%AGGLTDT	0.34	3	3	1.2e-15	1.2e-09	0.16	1	0.001	0.0062
123028	S%VGTGGYE	0.34	3	3	1.8e-12	1.5e-06	0.19	1	0.001	0.0062
123029	S%TGGPTDT	0.34	3	3	1.5e-17	2.4e-09	0.001	1	0.001	0.0062
123030	R%GTGAYNE	0.34	3	3	4.3e-15	1.2e-07	0.006	1	0.001	0.0062
123031	S%PGASTDT	0.34	3	3	2.3e-12	5e-06	0.075	1	0.001	0.0062
123032	S%RDSGANV	0.34	6	4	9e-15	9.2e-09	0.42	1	0.001	0.0023
123033	S%SGQGNSP	0.34	3	3	7.8e-11	7.1e-05	0.18	1	0.001	0.0062
123034	S%AGYSNQP	0.34	6	5	9.8e-17	3.6e-10	0.19	1	0.001	0.0015
123035	S%SRGLNTE	0.34	3	3	2.5e-13	6.3e-07	0.064	1	0.001	0.0062
123036	S%DGTGNSP	0.34	3	3	1.4e-13	3.2e-07	0.071	1	0.001	0.0062
123037	S%GAGGNQP	0.34	3	3	1.7e-12	1.5e-06	0.17	1	0.001	0.0062
123038	S%SGGGNTE	0.34	3	3	1.4e-13	1.2e-07	0.2	1	0.001	0.0062
123039	S%PRGGTDT	0.34	3	3	1.8e-17	3.6e-10	0.008	1	0.001	0.0062
123040	S%GGQGGTE	0.34	3	3	2.9e-12	2.5e-05	0.091	0.2	0.001	0.0062
123041	S%SSGSNQP	0.34	3	3	2.7e-13	6.3e-07	0.068	1	0.001	0.0062
123042	S%DRVSGNT	0.34	5	4	1.9e-12	2.5e-05	0.032	1	0.001	0.0023
123043	S%TSGSHNE	0.34	3	3	1.1e-13	3.4e-06	0.17	0.03	0.001	0.0062
123044	S%GLAGVHE	0.34	3	3	8.7e-13	1.5e-06	0.091	1	0.001	0.0062
123045	S%VGQGYNE	0.34	3	3	1.4e-14	8.9e-08	0.026	1	0.001	0.0062
123046	S%LATNTGE	0.34	3	3	5e-13	1.1e-06	0.071	1	0.001	0.0062
123047	S%LTGSNQP	0.34	3	3	1.2e-14	1.1e-08	0.18	1	0.001	0.0062
123048	S%AGTGTYE	0.34	5	4	4.8e-16	6.2e-10	0.33	1	0.001	0.0023
123049	S%DRGIYNE	0.34	3	3	8.2e-08	0.24	0.055	1	0.001	0.0062
123050	S%TGGPYNE	0.34	5	5	8.9e-16	3.1e-09	0.2	1	0.001	0.0015
123051	S%TSGSSNE	0.34	5	3	1.6e-16	6.4e-09	0.004	1	0.001	0.0062
123052	S%GADSYNE	0.34	3	3	2.3e-13	9.6e-07	0.039	1	0.001	0.0062
123053	S%GQGDSYE	0.34	4	3	9.6e-12	2.4e-05	0.065	1	0.001	0.0062
123054	S%RLAGAYE	0.34	6	5	2.9e-17	3.5e-10	0.2	0.29	0.001	0.0015
123055	S%GTSGGET	0.34	8	5	1e-12	6.3e-06	0.27	0.4	0.001	0.0015
123056	R%LAGGTGE	0.34	5	3	2e-16	9.2e-09	0.087	0.04	0.001	0.0062
123057	S%LGTSTDT	0.34	3	3	1.6e-12	5e-06	0.051	1	0.001	0.0062
123058	S%DGASTDT	0.34	3	3	4.1e-13	1.9e-06	0.035	1	0.001	0.0062
123059	S%GQTSTDT	0.34	5	4	7.6e-15	1.1e-07	0.11	0.28	0.001	0.0023
123060	S%RLAGVGE	0.34	3	3	3.8e-12	3.4e-06	0.18	1	0.001	0.0062
123062	S%VAGGADT	0.34	4	3	2.1e-14	1.1e-08	0.32	1	0.001	0.0062
123063	S%RDRGTDT	0.34	7	6	8.9e-17	1.2e-10	0.61	1	0.001	0.0012
123064	S%GTGITDT	0.34	3	3	1.1e-15	1e-09	0.17	1	0.001	0.0062
123065	S%GQSYNSP	0.34	3	3	5.9e-16	4.8e-10	0.2	1	0.001	0.0062
123066	S%AGQGYNE	0.34	3	3	9.9e-13	8.9e-07	0.18	1	0.001	0.0062
123067	S%AGATNEK	0.34	4	3	5.9e-15	1.1e-08	0.089	1	0.001	0.0062
123068	S%RTGSTDT	0.34	8	5	5.2e-22	5.9e-16	0.61	1	0.001	0.0015
123069	S%GVSYNSP	0.34	4	3	3e-15	4.4e-08	0.094	0.12	0.001	0.0062
123070	S%GSGSTDT	0.34	10	6	2.1e-16	3.8e-10	0.95	0.48	0.001	0.0012
123071	S%VSANTGE	0.34	4	3	1.4e-17	2.4e-11	0.093	1	0.001	0.0062
123072	S%PGTGEET	0.34	3	3	2.2e-08	0.12	0.18	0.17	0.001	0.0062
123073	S%TGPNTGE	0.34	5	4	3.1e-16	4.7e-09	0.098	0.29	0.001	0.0023
123074	S%STGGTDT	0.34	3	3	8.4e-09	1	0.075	0.018	0.001	0.0062
123075	S%GQGANSP	0.34	5	3	1.2e-15	5.6e-10	0.34	1	0.001	0.0062
123076	S%SGASYNE	0.34	6	6	5e-15	1.2e-07	0.033	1	0.001	0.0012
123077	S%EGASYNE	0.34	6	3	5.5e-15	4.2e-09	0.21	1	0.001	0.0062
123078	S%GGRGTDT	0.34	6	6	5.6e-23	1.1e-16	0.41	1	0.001	0.0012
123079	S%TAANTGE	0.34	3	3	7.1e-16	1.2e-07	0.001	1	0.001	0.0062
123080	S%GGVSTDT	0.34	5	5	2.9e-13	2.6e-06	0.31	0.24	0.001	0.0015
123081	S%GGTANTE	0.34	3	3	1.7e-11	1.5e-05	0.19	1	0.001	0.0062
123082	S%SGGAQET	0.34	4	4	5.4e-17	4.2e-07	0.055	0.001	0.001	0.0023
123083	S%RQGGNQP	0.34	8	5	3.2e-17	1.7e-10	0.83	0.16	0.001	0.0015
123084	S%RSGSTDT	0.34	4	3	1.4e-15	6.2e-10	0.36	1	0.001	0.0062
123085	S%TGTVNYG	0.34	3	3	1.4e-12	7.1e-05	0.039	0.082	0.001	0.0062
123086	S%TASSYNE	0.34	7	5	2.1e-12	2.5e-06	0.6	1	0.001	0.0015
123087	S%RQGARET	0.34	3	3	1.1e-12	9.6e-07	0.18	1	0.001	0.0062
123088	S%TGVSNQP	0.34	4	4	5.2e-14	1.2e-07	0.18	1	0.001	0.0023
123089	S%GLAGGRE	0.34	6	4	3.1e-13	2.2e-07	0.6	1	0.001	0.0023
123090	S%TAYSNQP	0.34	3	3	1.2e-17	1.5e-10	0.081	0.16	0.001	0.0062
123091	S%SGTLNTE	0.34	5	4	7.6e-16	2.8e-09	0.48	0.24	0.001	0.0023
123092	S%LAGPTDT	0.34	5	5	1.9e-18	1e-11	0.45	0.28	0.001	0.0015
123093	S%QGGSYNE	0.34	5	4	6.9e-16	1.1e-08	0.027	1	0.001	0.0023
123094	S%LAGGSGE	0.34	6	5	9.4e-16	3.1e-09	0.21	1	0.001	0.0015
123095	S%RPSGANV	0.34	3	3	6.2e-09	1	0.001	1	0.001	0.0062
123096	S%STGGNQP	0.34	6	4	2.1e-16	6.2e-10	0.48	0.31	0.001	0.0023
123097	S%GTGENTE	0.34	3	3	1.1e-06	1	0.18	1	0.001	0.0062
123098	S%QGSSNQP	0.34	3	3	1.5e-13	1.2e-07	0.2	1	0.001	0.0062
123099	S%PGLAYNE	0.34	3	3	6.3e-08	1	0.059	0.17	0.001	0.0062
123100	S%DRAVNTE	0.34	3	3	2.4e-14	1.2e-07	0.031	1	0.001	0.0062
123101	S%GASGTDT	0.34	3	3	2.2e-14	1.2e-07	0.18	0.17	0.001	0.0062
123102	S%TSGAQET	0.34	3	3	5e-14	4.6e-08	0.17	1	0.001	0.0062
123103	S%GGTGTYE	0.34	4	4	7.9e-08	0.16	0.2	1	0.001	0.0023
123104	S%TSGEQET	0.34	3	3	8.1e-11	7.1e-05	0.19	1	0.001	0.0062
123105	S%TSGVQET	0.34	4	3	1.2e-17	2.4e-11	0.08	1	0.001	0.0062
123106	S%PSGGTDT	0.34	8	5	4.6e-21	6.6e-14	0.048	1	0.001	0.0015
123107	S%DRVPGNT	0.34	3	3	1.8e-12	5e-06	0.057	1	0.001	0.0062
123108	S%GQGRQET	0.34	4	4	8.1e-13	5e-06	0.069	1	0.001	0.0023
123109	S%RDRGRYE	0.34	3	3	8.1e-11	7.1e-05	0.19	1	0.001	0.0062
123110	S%RAGATDT	0.34	3	3	1.1e-06	1	0.18	1	0.001	0.0062
123111	S%GQGYNQP	0.34	3	3	5.3e-14	4.6e-08	0.19	1	0.001	0.0062
123112	S%GLAASYE	0.34	5	5	1.9e-14	4.4e-08	0.3	1	0.001	0.0015
123113	S%GQNSGNT	0.34	3	3	6.1e-14	9.8e-06	0.001	1	0.001	0.0062
123114	S%GQGRSYE	0.34	5	4	2.5e-16	6.2e-10	0.17	1	0.001	0.0023
123115	R%AGGNTGE	0.34	4	3	6.9e-15	5.8e-09	0.19	1	0.001	0.0062
123116	S%PGQLNTE	0.34	4	4	5.8e-14	5e-06	0.005	1	0.001	0.0023
123117	S%PGQGAGE	0.34	8	7	8.8e-13	6.3e-06	0.16	1	0.001	0.00086
123118	S%GQGNNSP	0.34	5	3	3.1e-14	1e-08	0.47	1	0.001	0.0062
123119	S%LAGGMDE	0.34	9	3	3.3e-20	4.5e-12	0.055	0.022	0.001	0.0062
123120	R%GTSSYNE	0.34	5	4	1.8e-17	2.4e-11	0.31	1	0.001	0.0023
123121	S%RQGSYNE	0.34	6	5	1.9e-18	7.2e-12	0.64	0.28	0.001	0.0015
123122	S%TGLSGNT	0.34	4	4	3.8e-12	9.8e-06	0.16	1	0.001	0.0023
123123	S%GQGGPYE	0.34	3	3	1.2e-14	1.1e-08	0.18	1	0.001	0.0062
123124	S%RQGGTYE	0.34	3	3	4.7e-12	4.2e-06	0.18	1	0.001	0.0062
123125	S%SLSGANV	0.34	4	3	2.8e-14	1.2e-07	0.036	1	0.001	0.0062
123126	S%LGTGANV	0.34	3	3	5.1e-13	1e-06	0.078	1	0.001	0.0062
123127	S%AVSSYNE	0.34	3	3	1.2e-14	1.1e-08	0.18	1	0.001	0.0062
123128	S%SGTGGTE	0.34	7	6	2.7e-16	3.6e-10	0.61	1	0.001	0.0012
123129	S%DRLNTGE	0.34	4	3	7.4e-11	7.1e-05	0.17	1	0.001	0.0062
123130	S%RGDSYNE	0.34	3	3	1.8e-14	2e-07	0.084	0.18	0.001	0.0062
123131	S%GAGPTDT	0.34	4	3	1.3e-15	6.2e-10	0.34	1	0.001	0.0062
123132	S%PGQSSYE	0.34	5	4	1.7e-07	1	0.072	1	0.001	0.0023
123133	S%GLAGVDT	0.34	8	6	2.4e-19	3.1e-13	0.63	1	0.001	0.0012
123134	S%TSDSYNE	0.34	3	3	9.8e-13	1.8e-06	0.087	1	0.001	0.0062
123135	S%GTGLQET	0.34	3	3	1.4e-13	1.2e-07	0.19	1	0.001	0.0062
123136	S%DRVSNQP	0.34	5	5	5e-16	2.8e-09	0.47	0.26	0.001	0.0015
123137	S%AGTPNTE	0.34	3	3	3.7e-08	1	0.006	1	0.001	0.0062
123138	S%GDSSGNT	0.34	3	3	1.2e-13	1.2e-07	0.17	1	0.001	0.0062
123139	S%DRRNTGE	0.34	6	4	1.3e-16	1.2e-10	0.47	1	0.001	0.0023
123140	S%GSGSSYE	0.34	4	4	1.6e-16	4.4e-08	0.11	0.014	0.001	0.0023
123141	S%DSGSGNT	0.34	4	3	6.2e-09	1	0.001	1	0.001	0.0062
123142	S%GTGFTDT	0.34	3	3	1.3e-14	1.1e-08	0.2	1	0.001	0.0062
123143	S%GRYSNQP	0.34	6	5	2.9e-19	3.1e-13	0.65	1	0.001	0.0015
123144	S%GGASGNT	0.34	4	4	1.4e-12	1.9e-06	0.32	1	0.001	0.0023
123145	S%LSGGTDT	0.34	4	4	1.8e-17	2.4e-11	0.31	1	0.001	0.0023
123146	S%SGATYNE	0.34	3	3	1.5e-11	1.5e-05	0.16	1	0.001	0.0062
123147	R%GTSGAYE	0.34	3	3	4.9e-12	4.2e-06	0.19	1	0.001	0.0062
123148	S%DGSSTDT	0.34	3	3	6.2e-09	1	0.001	1	0.001	0.0062
123149	S%QGTSNQP	0.34	3	3	6.3e-14	4.2e-06	0.03	0.082	0.001	0.0062
123150	S%GLAGINE	0.34	3	3	2.2e-16	1e-09	0.034	1	0.001	0.0062
123151	S%PGGGNQP	0.34	3	3	8.9e-13	5e-06	0.19	0.16	0.001	0.0062
123152	S%GLAGEDT	0.34	5	4	3.4e-15	3.1e-09	0.46	1	0.001	0.0023
123153	S%GGDSYNE	0.34	3	3	1.8e-11	1.5e-05	0.19	1	0.001	0.0062
123154	S%TSGRRNE	0.34	4	4	1.5e-16	2.4e-09	0.027	1	0.001	0.0023
123155	S%TGPSTDT	0.34	3	3	1.4e-15	1.1e-08	0.021	1	0.001	0.0062
123156	S%GQGARET	0.34	4	3	7.8e-15	1.1e-06	0.093	0.012	0.001	0.0062
123157	S%RDRSSYE	0.34	6	5	3.1e-14	1.1e-07	0.19	1	0.001	0.0015
123158	S%SGTGVYE	0.34	6	6	6.1e-19	5.9e-12	0.085	1	0.001	0.0012
123159	S%AGARTDT	0.34	3	3	1.8e-11	1.5e-05	0.2	1	0.001	0.0062
123160	S%RQGGNEK	0.34	4	3	1.3e-15	1.2e-09	0.18	1	0.001	0.0062
123161	S%AGAGANV	0.34	3	3	1.7e-12	5e-06	0.056	1	0.001	0.0062
123162	S%GQTMNTE	0.34	4	3	1.1e-13	4.6e-07	0.037	1	0.001	0.0062
123163	S%QGTTNEK	0.34	3	3	1.4e-14	1.1e-08	0.2	1	0.001	0.0062
123164	S%DRGLYNE	0.34	5	4	1.4e-12	1.2e-06	0.49	1	0.001	0.0023
123165	S%LGQGTYE	0.34	3	3	5.1e-07	1	0.083	1	0.001	0.0062
123166	S%AGVSYNE	0.34	7	4	7.1e-18	1.6e-11	0.19	1	0.001	0.0023
123167	S%DRTSTDT	0.34	3	3	1.5e-12	4.9e-06	0.051	1	0.001	0.0062
123168	S%GTGANYG	0.34	5	5	1.6e-16	4.7e-09	0.07	0.33	0.001	0.0015
123169	S%ESSGANV	0.34	5	4	5.5e-15	4.7e-09	0.5	1	0.001	0.0023
123170	S%SGQGSYE	0.34	7	6	4.6e-18	1.8e-11	0.21	1	0.001	0.0012
123171	S%AGATYNE	0.34	3	3	7.7e-08	0.066	0.19	1	0.001	0.0062
123172	S%GTSGINE	0.34	3	3	1.2e-14	1.1e-08	0.17	1	0.001	0.0062
123173	S%AQGGNQP	0.34	3	3	9.8e-12	2.5e-05	0.063	1	0.001	0.0062
123174	S%EGGTYNE	0.34	3	3	1.1e-15	1e-09	0.17	1	0.001	0.0062
123175	S%VSSSYNE	0.34	3	3	4.8e-12	4.3e-06	0.18	1	0.001	0.0062
123176	S%SSGGNQP	0.34	3	3	6.4e-15	5.8e-09	0.18	1	0.001	0.0062
123177	S%GASGTYE	0.34	3	3	9.2e-13	8.9e-07	0.17	1	0.001	0.0062
123178	S%GGQNTGE	0.34	4	3	9.1e-14	4.4e-08	0.34	1	0.001	0.0062
123179	S%DRGDTDT	0.34	4	3	9.2e-12	4.2e-06	0.35	1	0.001	0.0062
123180	S%GTPSTDT	0.34	5	3	3e-13	1.1e-07	0.46	1	0.001	0.0062
123181	S%AGGATDT	0.34	4	3	3.7e-07	1	0.059	1	0.001	0.0062
123182	S%DGTSSYE	0.34	3	3	1.9e-13	1.5e-07	0.21	1	0.001	0.0062
123183	S%TLSSYNE	0.34	3	3	3.6e-07	1	0.058	1	0.001	0.0062
123184	S%TGTGVYG	0.34	3	3	1.8e-16	1.7e-10	0.17	1	0.001	0.0062
123185	R%RGSGANV	0.34	4	3	3e-13	2.6e-07	0.18	1	0.001	0.0062
123186	S%GGSGNQP	0.34	4	4	1.1e-11	1.5e-05	0.32	1	0.001	0.0023
123187	S%SRGSNQP	0.34	5	3	2e-15	3.1e-09	0.1	1	0.001	0.0062
123188	S%LGGGQET	0.34	4	3	5.2e-12	2.6e-06	0.32	1	0.001	0.0062
123189	S%RGQNTGE	0.34	4	3	1.3e-14	1.1e-08	0.19	1	0.001	0.0062
123190	S%SGSPYNE	0.34	5	4	2.4e-15	1e-08	0.1	1	0.001	0.0023
123191	S%GAGNTGE	0.34	4	3	6.7e-12	3.4e-06	0.32	1	0.001	0.0062
123192	S%GTSGRET	0.34	6	4	7.4e-18	1.6e-11	0.2	1	0.001	0.0023
123193	S%VPSSYNE	0.34	4	3	1.3e-08	0.27	0.074	0.1	0.001	0.0062
123194	S%STSGSYE	0.34	3	3	1.6e-12	9.8e-06	0.16	0.16	0.001	0.0062
123195	S%QGARNTE	0.34	3	3	3.9e-15	1.2e-07	0.005	1	0.001	0.0062
123196	S%VSGSTDT	0.34	3	3	2.2e-12	5e-06	0.071	1	0.001	0.0062
123197	SL%PSSYNE	0.34	8	7	7.3e-25	5.9e-16	0.015	0.096	0.001	0.00086
123198	SP%ISGANV	0.34	3	3	9.7e-12	9.8e-06	0.16	1	0.001	0.0062
123199	SR%TSSYNE	0.34	4	3	2.2e-19	1.2e-12	0.03	1	0.001	0.0062
123200	SE%GQGSYE	0.34	4	4	2.6e-18	2.4e-11	0.046	1	0.001	0.0023
123201	SS%RGPYNE	0.34	3	3	4.1e-13	2.2e-06	0.18	0.17	0.001	0.0062
123202	SL%SGRANE	0.34	4	3	1.3e-14	1.1e-08	0.19	1	0.001	0.0062
123203	RA%GGSYNE	0.34	4	3	1.2e-14	1.1e-08	0.17	1	0.001	0.0062
123204	SL%LAGQET	0.34	8	5	4.5e-19	3.6e-11	0.044	0.2	0.001	0.0015
123205	SW%GSSYNE	0.34	3	3	3.8e-07	1	0.062	1	0.001	0.0062
123206	SL%GTNTDT	0.34	4	3	1.8e-17	3.6e-10	0.008	1	0.001	0.0062
123207	SS%AGSYNE	0.34	3	3	5.8e-07	1	0.093	1	0.001	0.0062
123208	SL%GDSTDT	0.34	5	4	3.4e-18	3.1e-12	0.48	1	0.001	0.0023
123209	SD%SSYNSP	0.34	4	3	1.2e-14	1.1e-08	0.17	1	0.001	0.0062
123210	SI%RGSYNE	0.34	3	3	4.3e-08	1	0.007	1	0.001	0.0062
123211	SL%VGSSYE	0.34	5	3	1.6e-13	2.6e-06	0.01	1	0.001	0.0062
123212	SL%NSGANV	0.34	5	3	1.2e-15	6.2e-10	0.32	1	0.001	0.0062
123213	SQ%GGGGYE	0.34	5	3	2.2e-15	1.2e-08	0.1	0.3	0.001	0.0062
123214	SL%LAGDNE	0.34	7	4	7e-13	4.4e-06	0.47	0.14	0.001	0.0023
123215	SP%GGGYNE	0.34	5	5	6.6e-12	4.9e-05	0.093	1	0.001	0.0015
123216	SP%AGGTDT	0.34	7	5	4.5e-14	4.1e-08	0.75	1	0.001	0.0015
123217	SF%GYSNQP	0.34	5	4	9.1e-15	1.1e-07	0.12	0.31	0.001	0.0023
123218	SP%LAGAYE	0.34	4	4	1.5e-18	2.4e-11	0.12	0.22	0.001	0.0023
123219	SP%GGMNTE	0.34	6	5	1.6e-17	1.8e-11	0.62	1	0.001	0.0015
123220	SP%GTSYNE	0.34	3	3	2.9e-12	5e-06	0.095	1	0.001	0.0062
123221	SE%SSYNSP	0.34	4	3	2.3e-15	1.1e-09	0.34	1	0.001	0.0062
123222	SL%GGRGDT	0.34	3	3	2e-12	1.9e-06	0.17	1	0.001	0.0062
123223	SS%DRGAYE	0.34	4	3	4.8e-11	0.0011	0.31	0.023	0.001	0.0062
123224	SL%LASTDT	0.34	7	5	1.8e-18	6.4e-11	0.019	1	0.001	0.0015
123225	ST%GGGTDT	0.34	4	4	6.9e-12	2.9e-05	0.1	1	0.001	0.0023
123226	SF%GGRTDT	0.34	3	3	1.3e-13	1.2e-07	0.18	1	0.001	0.0062
123227	SR%GQGNQP	0.34	3	3	1.2e-13	1.8e-06	0.062	0.17	0.001	0.0062
123228	SL%AGGADT	0.34	6	5	1.6e-17	1.8e-11	0.63	1	0.001	0.0015
123229	SL%VSNTGE	0.34	3	3	3e-13	7.3e-07	0.067	1	0.001	0.0062
123230	SL%GLSYNE	0.34	6	4	2.8e-17	1e-09	0.04	0.29	0.001	0.0023
123231	SL%GPGANV	0.34	4	4	9.1e-14	1.5e-06	0.025	1	0.001	0.0023
123232	SL%SGNYNE	0.34	5	3	3.6e-16	1.2e-10	0.49	1	0.001	0.0062
123233	SS%TGLNTE	0.34	5	3	6.8e-17	1.2e-10	0.092	1	0.001	0.0062
123234	SF%TSGRNE	0.34	3	3	1.5e-11	1.5e-05	0.16	1	0.001	0.0062
123235	SQ%LAGDNE	0.34	4	4	2.3e-07	0.3	0.32	1	0.001	0.0023
123236	SL%QGANSP	0.34	5	3	1.1e-15	5.6e-10	0.33	1	0.001	0.0062
123237	SP%RGGSYE	0.34	3	3	3.4e-13	1.4e-06	0.04	1	0.001	0.0062
123238	SR%RGPYNE	0.34	3	3	1.2e-13	1.2e-07	0.17	1	0.001	0.0062
123239	SL%GGGTGE	0.34	11	5	1e-24	3.2e-18	0.42	0.5	0.001	0.0015
123240	SA%GGGTDT	0.34	3	3	2e-12	5e-06	0.064	1	0.001	0.0062
123241	SP%GGPSYE	0.34	4	4	4.6e-15	1.1e-08	0.18	1	0.001	0.0023
123242	SG%GATNEK	0.34	3	3	7e-13	4.2e-06	0.16	0.17	0.001	0.0062
123243	SL%GAANYG	0.34	3	3	3.4e-13	1.8e-06	0.03	1	0.001	0.0062
123244	RE%GGGTDT	0.34	3	3	4.2e-07	1	0.068	1	0.001	0.0062
123245	SR%GGGNQP	0.34	6	4	5.9e-17	1.2e-10	0.21	1	0.001	0.0023
123246	SE%VSSYNE	0.34	3	3	3.7e-15	8.9e-07	0.004	0.17	0.001	0.0062
123247	SS%GANTGE	0.34	5	3	1.5e-17	1.2e-10	0.19	0.1	0.001	0.0062
123248	SQ%RGNTGE	0.34	3	3	5.2e-13	1.4e-06	0.061	1	0.001	0.0062
123249	SS%AGGTYE	0.34	4	3	1.9e-13	1.3e-06	0.023	1	0.001	0.0062
123250	SY%GSSTDT	0.34	3	3	1.4e-13	3.3e-06	0.081	0.083	0.001	0.0062
123251	SL%GGRTGE	0.34	3	3	4.3e-13	1.1e-06	0.062	1	0.001	0.0062
123252	SL%GSGYNE	0.34	3	3	1.1e-12	9.6e-07	0.19	1	0.001	0.0062
123253	RD%SSYNSP	0.34	3	3	7.7e-16	1.2e-07	0.001	1	0.001	0.0062
123254	SQ%SSYNSP	0.34	4	4	5.1e-14	1.2e-07	0.19	1	0.001	0.0023
123255	SQ%SGGTDT	0.34	4	4	2.5e-11	3e-05	0.35	1	0.001	0.0023
123256	SV%GTSTDT	0.34	4	3	2.8e-15	4.6e-07	0.001	1	0.001	0.0062
123257	SE%TGSYNE	0.34	4	4	1.5e-18	6.2e-10	0.001	1	0.001	0.0023
123258	SP%TGSYNE	0.34	5	4	1.1e-17	6.2e-10	0.03	0.26	0.001	0.0023
123259	SL%QGRNTE	0.34	3	3	8.4e-11	7.1e-05	0.19	1	0.001	0.0062
123260	SL%RVGTDT	0.34	4	3	3.7e-12	2.5e-05	0.31	0.077	0.001	0.0062
123261	SS%QGSGNT	0.34	4	3	3.4e-16	1.9e-09	0.028	1	0.001	0.0062
123262	SL%GGLGNE	0.34	4	3	6.3e-12	2.9e-05	0.035	1	0.001	0.0062
123263	SL%RGLYNE	0.34	3	3	1.4e-15	1.2e-09	0.19	1	0.001	0.0062
123264	SS%GASNQP	0.34	3	3	6.2e-09	1	0.001	1	0.001	0.0062
123265	SQ%QGLNTE	0.34	3	3	2.2e-16	5.8e-09	0.006	1	0.001	0.0062
123266	SL%SGTGNT	0.34	3	3	1.3e-13	1.2e-07	0.18	1	0.001	0.0062
123267	SP%TGGNEK	0.34	4	3	1.5e-14	2.6e-08	0.092	1	0.001	0.0062
123268	SL%GQGDYG	0.34	3	3	2.9e-14	1.2e-07	0.037	1	0.001	0.0062
123269	SS%TSGTDT	0.34	5	3	2.9e-14	9.6e-09	0.48	1	0.001	0.0062
123270	SL%DNSYNE	0.34	3	3	5.1e-14	4.6e-08	0.18	1	0.001	0.0062
123271	SL%GQGATE	0.34	3	3	2e-13	5.2e-07	0.062	1	0.001	0.0062
123272	SL%GGPTYE	0.34	3	3	1.4e-08	0.013	0.17	1	0.001	0.0062
123273	SL%GGRSNE	0.34	3	3	2.8e-15	1.1e-08	0.041	1	0.001	0.0062
123274	SQ%GGSYNE	0.34	7	5	6.1e-20	1e-13	0.4	1	0.001	0.0015
123275	SS%TGGTGE	0.34	3	3	3.3e-12	3.1e-06	0.17	1	0.001	0.0062
123276	SL%GVAKNI	0.34	4	3	4.7e-13	1.9e-06	0.04	1	0.001	0.0062
123277	SQ%VGSNQP	0.34	3	3	1.3e-13	1.2e-07	0.18	1	0.001	0.0062
123278	SL%GASSYE	0.34	8	5	1.6e-25	2.4e-19	0.47	1	0.001	0.0015
123279	SR%SGGAYE	0.34	3	3	9e-16	1.5e-06	0.001	0.094	0.001	0.0062
123280	SY%GGSNQP	0.34	8	4	3.6e-23	1.1e-16	0.14	1	0.001	0.0023
123281	SP%GPSTDT	0.34	3	3	7e-14	1.2e-07	0.091	1	0.001	0.0062
123282	SL%LAGADT	0.34	9	5	1.2e-18	1.1e-12	0.75	1	0.001	0.0015
123283	SP%DRMNTE	0.34	3	3	3.3e-13	5.2e-07	0.1	1	0.001	0.0062
123284	SV%AGGQET	0.34	4	4	7.5e-14	4.2e-06	0.34	0.023	0.001	0.0023
123285	RT%GGSYNE	0.34	3	3	6.8e-14	1.5e-05	0.01	0.074	0.001	0.0062
123286	SQ%SSGANV	0.34	4	4	3.6e-14	4.4e-08	0.35	1	0.001	0.0023
123287	SP%GTGTYE	0.34	5	4	1.2e-13	4.8e-07	0.11	1	0.001	0.0023
123288	SP%TGENTE	0.34	3	3	3.1e-14	5e-06	0.001	1	0.001	0.0062
123289	SL%TSGPYE	0.34	5	4	2e-13	3.4e-06	0.025	1	0.001	0.0023
123290	SL%TDSNQP	0.34	6	3	1.2e-16	1.2e-10	0.16	1	0.001	0.0062
123291	SS%GQGNSP	0.34	5	4	1.2e-14	1e-08	0.48	1	0.001	0.0023
123292	SR%GPSNQP	0.34	4	3	8.9e-14	4.4e-08	0.33	1	0.001	0.0062
123293	SL%GAPTDT	0.34	3	3	3.6e-12	7.1e-05	0.16	0.052	0.001	0.0062
123294	SL%RDSYNE	0.34	5	4	1.2e-13	1.1e-07	0.47	1	0.001	0.0023
123295	SL%GGGTYE	0.34	3	3	1.6e-12	2.4e-05	0.066	0.16	0.001	0.0062
123296	SL%SGTQET	0.34	3	3	9e-11	7.5e-05	0.19	1	0.001	0.0062
123297	SS%GGGYNE	0.34	3	3	5.8e-07	0.48	0.19	1	0.001	0.0062
123298	SL%SGGTGE	0.34	4	4	8.7e-16	1.1e-08	0.034	1	0.001	0.0023
123299	SR%LSGANV	0.34	3	3	1.7e-11	1.5e-05	0.18	1	0.001	0.0062
123300	SF%GLAKNI	0.34	3	3	1.4e-13	1.2e-07	0.18	1	0.001	0.0062
123301	RD%GGGTDT	0.34	3	3	6.2e-08	1	0.01	1	0.001	0.0062
123302	SQ%DRGNSP	0.34	3	3	1.4e-13	1.2e-07	0.17	1	0.001	0.0062
123303	SS%GQGGET	0.34	3	3	1.1e-12	4.2e-06	0.042	1	0.001	0.0062
123304	SP%SGAYNE	0.34	3	3	5.8e-15	5.8e-09	0.16	1	0.001	0.0062
123305	SY%GASTDT	0.34	4	4	3.6e-16	1.5e-07	0.001	1	0.001	0.0023
123306	SL%GGPNNE	0.34	3	3	7.3e-15	1.1e-08	0.11	1	0.001	0.0062
123307	SL%LSSYNE	0.34	11	6	2.3e-26	2.2e-20	0.87	1	0.001	0.0012
123308	SR%TGGSYE	0.34	4	4	2.5e-18	3.1e-12	0.34	1	0.001	0.0023
123309	SL%LAGRNE	0.34	3	3	1.8e-12	9.8e-06	0.19	0.16	0.001	0.0062
123310	SV%GGPQET	0.34	3	3	9.3e-12	0.00017	0.009	1	0.001	0.0062
123311	SD%GGTYNE	0.34	3	3	3.7e-07	1	0.059	1	0.001	0.0062
123312	SV%GAGANV	0.34	5	5	7.5e-23	5.2e-14	0.001	1	0.001	0.0015
123313	SL%AGAQET	0.34	4	4	5.7e-14	1.2e-07	0.19	1	0.001	0.0023
123314	SL%GQGNQP	0.34	8	7	1.2e-17	8.3e-11	0.86	0.2	0.001	0.00086
123315	SE%TGGNTE	0.34	3	3	5.9e-13	3.4e-06	0.028	1	0.001	0.0062
123316	SL%GGLTGE	0.34	4	3	1.4e-13	1.2e-07	0.19	1	0.001	0.0062
123317	SQ%RGGQET	0.34	5	3	2.5e-22	2.4e-12	0.001	0.017	0.001	0.0062
123318	SL%LAGPYE	0.34	6	4	2.9e-14	1.1e-07	0.11	1	0.001	0.0023
123319	SL%QGADYG	0.34	3	3	3.6e-07	1	0.058	1	0.001	0.0062
123320	SP%GSGNQP	0.34	3	3	2.6e-13	1.4e-06	0.2	0.15	0.001	0.0062
123321	SF%RGNTGE	0.34	4	3	1.9e-14	1.2e-07	0.025	1	0.001	0.0062
123322	SP%GQGSYE	0.34	5	5	9e-17	3.1e-09	0.02	1	0.001	0.0015
123323	SP%QGSNQP	0.34	5	3	5.1e-15	4.4e-08	0.019	1	0.001	0.0062
123324	SF%GGGYNE	0.34	3	3	2.2e-14	1.2e-07	0.18	0.16	0.001	0.0062
123325	SL%QGATGE	0.34	3	3	1.2e-13	1.2e-07	0.15	1	0.001	0.0062
123326	SL%SSNTGE	0.34	4	3	4.9e-14	2.3e-08	0.34	1	0.001	0.0062
123327	SL%AGGNYG	0.34	3	3	3.2e-13	1.5e-06	0.033	1	0.001	0.0062
123328	SL%DRGPYE	0.34	4	3	3.2e-16	5.6e-10	0.094	1	0.001	0.0062
123329	SR%GTSSYE	0.34	3	3	7.7e-13	7.3e-07	0.17	1	0.001	0.0062
123330	SL%AGANYG	0.34	3	3	3.9e-07	1	0.063	1	0.001	0.0062
123331	SP%TSGTYE	0.34	8	4	2.4e-15	1.3e-07	0.16	0.047	0.001	0.0023
123332	SL%GGDYNE	0.34	4	3	9e-15	4.2e-09	0.35	1	0.001	0.0062
123333	SP%RGGNTE	0.34	4	4	4.2e-15	1.1e-08	0.16	1	0.001	0.0023
123334	SL%VGMNTE	0.34	3	3	6.3e-08	1	0.066	0.15	0.001	0.0062
123335	SL%ATNTGE	0.34	4	3	3.7e-12	3.1e-06	0.19	1	0.001	0.0062
123336	SL%GPSGNT	0.34	4	3	1.2e-13	1.2e-07	0.17	1	0.001	0.0062
123337	SP%GGAGNE	0.34	3	3	4.8e-10	1	0.039	0.002	0.001	0.0062
123338	SL%AGLTDT	0.34	3	3	2.3e-13	2e-07	0.18	1	0.001	0.0062
123339	SP%TGANYG	0.34	3	3	1.1e-06	1	0.17	1	0.001	0.0062
123340	SL%AGLQET	0.34	4	3	2.8e-13	5e-07	0.092	1	0.001	0.0062
123341	SL%QGPQET	0.34	4	3	1.2e-16	6.2e-10	0.031	1	0.001	0.0062
123342	SP%QGPSYE	0.34	3	3	1.7e-09	1	0.007	0.04	0.001	0.0062
123343	SG%AGGTDT	0.34	4	3	4.8e-21	4.8e-13	0.037	0.044	0.001	0.0062
123344	SL%QGGTDT	0.34	11	6	1e-26	4e-20	0.44	0.49	0.001	0.0012
123345	SL%RGNTDT	0.34	5	4	5.2e-16	4.4e-08	0.018	0.28	0.001	0.0023
123346	SI%GAGANV	0.34	3	3	3.8e-16	6.2e-08	0.001	1	0.001	0.0062
123347	SS%DRGSYE	0.34	6	3	1.4e-16	3.6e-10	0.62	0.1	0.001	0.0062
123348	SL%GTGGNE	0.34	8	4	4.9e-22	8.7e-15	0.024	1	0.001	0.0023
123349	SL%AGGSNE	0.34	3	3	5.4e-12	9.8e-06	0.089	1	0.001	0.0062
123350	SL%LGSSYE	0.34	4	3	2.7e-15	4.7e-09	0.095	1	0.001	0.0062
123351	SQ%GQGNYG	0.34	3	3	1.3e-11	7.5e-05	0.19	0.15	0.001	0.0062
123352	SL%LANTGE	0.34	4	3	1.1e-12	8.9e-07	0.19	1	0.001	0.0062
123353	SLV%GLNTE	0.34	10	5	9.2e-18	6.5e-12	0.98	1	0.001	0.0015
123354	SSG%TSYNE	0.34	3	3	1.3e-13	1.2e-07	0.17	1	0.001	0.0062
123355	SLG%AGAGE	0.34	3	3	2.9e-15	5.8e-09	0.08	1	0.001	0.0062
123356	SLG%GIQET	0.34	3	3	9.9e-13	5e-06	0.18	0.17	0.001	0.0062
123357	SRR%SGANV	0.34	3	3	4.5e-07	1	0.073	1	0.001	0.0062
123358	SQD%GDTGE	0.34	3	3	4e-07	1	0.065	1	0.001	0.0062
123359	SSA%SSYNE	0.34	3	3	5.1e-14	6.3e-07	0.013	1	0.001	0.0062
123360	SPR%LAKNI	0.34	3	3	1.4e-13	1.2e-07	0.18	1	0.001	0.0062
123361	SPR%ATNEK	0.34	8	5	4.5e-20	1.1e-12	0.19	0.15	0.001	0.0015
123362	SLG%GGAYE	0.34	10	6	2.2e-21	1.9e-14	0.2	0.47	0.001	0.0012
123363	SLG%AGQET	0.34	5	3	2.4e-15	4.2e-09	0.092	1	0.001	0.0062
123364	SLA%GGNQP	0.34	6	5	9.7e-16	3.1e-09	0.22	1	0.001	0.0015
123365	SLR%GDTGE	0.34	5	3	3.3e-15	2.8e-09	0.19	1	0.001	0.0062
123366	SLG%ASNQP	0.34	6	5	7.7e-14	1.1e-07	0.48	1	0.001	0.0015
123367	SPG%GGLYE	0.34	4	3	6.3e-15	1.7e-06	0.006	0.099	0.001	0.0062
123368	SLG%SSSYE	0.34	3	3	1.3e-06	1	0.21	1	0.001	0.0062
123369	SQG%GGGYE	0.34	3	3	1.1e-06	1	0.17	1	0.001	0.0062
123370	SSG%PNTGE	0.34	3	3	1e-06	1	0.16	1	0.001	0.0062
123371	SRG%TNTGE	0.34	4	4	2.7e-13	3.1e-06	0.037	1	0.001	0.0023
123372	SLD%GTYNE	0.34	5	3	1.6e-16	2.4e-09	0.011	1	0.001	0.0062
123373	SLR%GGNTE	0.34	6	3	1.9e-15	6.2e-10	0.5	1	0.001	0.0062
123374	SKG%SSYNE	0.34	3	3	7.2e-12	0.00013	0.18	0.049	0.001	0.0062
123375	SLG%TANYG	0.34	3	3	2.1e-12	5e-06	0.068	1	0.001	0.0062
123376	SRG%GVTDT	0.34	3	3	1.7e-15	1.1e-08	0.025	1	0.001	0.0062
123377	SLA%DSNQP	0.34	4	4	7.9e-13	3.3e-06	0.1	1	0.001	0.0023
123378	SPR%GSSYE	0.34	3	3	1.2e-14	1.1e-08	0.18	1	0.001	0.0062
123379	SLG%GLGTE	0.34	3	3	5.3e-14	1.4e-07	0.061	1	0.001	0.0062
123380	TPG%SGANV	0.34	4	4	8.7e-16	4.6e-08	0.008	1	0.001	0.0023
123381	SLG%SYNSP	0.34	8	6	2.2e-19	2.9e-12	0.46	0.14	0.001	0.0012
123382	SVA%GSSYE	0.34	3	3	5.8e-13	1.3e-06	0.071	1	0.001	0.0062
123383	SLD%GGNSP	0.34	4	3	1.3e-12	1.1e-06	0.19	1	0.001	0.0062
123384	GPG%SSYNE	0.34	3	3	1.3e-12	3.3e-06	0.064	1	0.001	0.0062
123385	SLG%GVGTE	0.34	5	3	9.4e-12	4.4e-06	0.35	1	0.001	0.0062
123386	SSQ%SGANV	0.34	4	3	3.7e-16	4.7e-09	0.33	0.038	0.001	0.0062
123387	SLT%GPSYE	0.34	3	3	2.2e-12	2.2e-06	0.17	1	0.001	0.0062
123388	SLG%GGYNE	0.34	12	6	1.9e-18	6.8e-12	0.79	0.29	0.001	0.0012
123389	SFG%GNTGE	0.34	7	3	7.2e-16	9.2e-09	0.029	0.44	0.001	0.0062
123390	SPR%ASTDT	0.34	5	4	1.3e-14	1.1e-08	0.49	1	0.001	0.0023
123391	SSG%GTYNE	0.34	3	3	5.8e-13	5.2e-07	0.18	1	0.001	0.0062
123392	SLV%SYNSP	0.34	3	3	1e-06	1	0.16	1	0.001	0.0062
123393	SLG%SGQET	0.34	3	3	1.5e-13	2.6e-07	0.089	1	0.001	0.0062
123394	SLA%GRGTE	0.34	3	3	3.2e-12	1.5e-05	0.035	1	0.001	0.0062
123395	SQR%GSTDT	0.34	3	3	1.1e-17	2.4e-09	0.005	0.15	0.001	0.0062
123396	SFL%GSTDT	0.34	4	3	1.8e-15	1.6e-09	0.18	1	0.001	0.0062
123397	SLA%YSNQP	0.34	3	3	1.1e-06	1	0.19	1	0.001	0.0062
123398	SVG%NSNQP	0.34	4	3	3.5e-12	7.1e-05	0.008	1	0.001	0.0062
123399	SLG%GGQET	0.34	7	5	1.8e-17	1.2e-10	0.1	1	0.001	0.0015
123400	SLG%GANYG	0.34	4	4	5.1e-14	1.2e-07	0.17	1	0.001	0.0023
123401	SLR%SGTDT	0.34	3	3	2.3e-13	9.6e-07	0.038	1	0.001	0.0062
123402	SQV%GGNTE	0.34	4	3	3.9e-13	2e-07	0.31	1	0.001	0.0062
123403	SQA%GLNTE	0.34	3	3	1e-12	1.9e-06	0.088	1	0.001	0.0062
123404	SLV%TSTDT	0.34	4	3	1.1e-12	5e-07	0.35	1	0.001	0.0062
123405	SQG%ASYNE	0.34	3	3	4.6e-13	1.1e-06	0.066	1	0.001	0.0062
123406	SLL%GSSYE	0.34	6	5	9.4e-18	1.6e-11	0.41	1	0.001	0.0015
123407	SLS%ATNEK	0.34	3	3	1.3e-13	1.2e-07	0.17	1	0.001	0.0062
123408	SLT%GGNTE	0.34	4	3	2.7e-15	1.1e-08	0.041	1	0.001	0.0062
123409	SYR%GSNQP	0.34	4	3	1.7e-11	1.5e-05	0.18	1	0.001	0.0062
123410	SLG%GPTDT	0.34	5	3	5.7e-17	3.1e-09	0.003	1	0.001	0.0062
123411	SFG%GGTDT	0.34	6	4	5.1e-17	3.6e-10	0.21	0.29	0.001	0.0023
123412	SLV%GKNTE	0.34	4	3	8.8e-15	4.2e-09	0.34	1	0.001	0.0062
123413	SRT%ATNEK	0.34	3	3	6.1e-15	5.8e-09	0.17	1	0.001	0.0062
123414	SLA%ASYNE	0.34	5	4	4e-13	6.3e-06	0.027	1	0.001	0.0023
123415	SLV%GMNTE	0.34	4	4	1.8e-12	4.2e-06	0.18	1	0.001	0.0023
123416	SPQ%SSYNE	0.34	4	3	1.3e-13	1.2e-07	0.17	1	0.001	0.0062
123417	SPG%ASNQP	0.34	5	3	3.8e-15	3.1e-09	0.2	1	0.001	0.0062
123418	SLD%SGANV	0.34	10	5	1.6e-19	1.1e-12	0.23	0.44	0.001	0.0015
123419	SLR%GLNTE	0.34	5	5	1.7e-17	1.2e-10	0.097	1	0.001	0.0015
123420	SLS%GGQET	0.34	4	4	4.1e-14	3e-07	0.058	1	0.001	0.0023
123421	SLD%SNTGE	0.34	3	3	2.1e-13	4.2e-07	0.083	1	0.001	0.0062
123422	SPG%GGNSP	0.34	4	3	5.4e-13	2.9e-07	0.3	1	0.001	0.0062
123423	SFR%SGANV	0.34	4	3	2.3e-12	1.9e-06	0.19	1	0.001	0.0062
123424	SPP%GSYNE	0.34	4	4	8.3e-07	1	0.35	1	0.001	0.0023
123425	SGG%SYNSP	0.34	3	3	5.4e-13	4.2e-06	0.021	1	0.001	0.0062
123426	SVT%SSYNE	0.34	3	3	6.4e-16	6e-10	0.17	1	0.001	0.0062
123427	SLG%LSNQP	0.34	4	3	8.7e-15	4.3e-08	0.033	1	0.001	0.0062
123428	SLR%AGGYE	0.34	4	3	8.1e-15	4.2e-09	0.31	1	0.001	0.0062
123429	SLG%RGSYE	0.34	3	3	4.9e-13	4.4e-07	0.18	1	0.001	0.0062
123430	SLD%YSNQP	0.34	9	4	6.2e-29	1.9e-18	0.002	0.007	0.001	0.0023
123431	SLL%SSYNE	0.34	4	5	8.8e-13	3.1e-06	0.19	1	0.001	0.0015
123432	SPG%TSNQP	0.34	3	3	3e-08	0.066	0.074	1	0.001	0.0062
123433	SLG%GGGTE	0.34	4	4	4.6e-16	6.2e-10	0.32	1	0.001	0.0023
123434	SPG%GASYE	0.34	4	4	1.6e-12	4.2e-06	0.17	1	0.001	0.0023
123435	SLG%TGNYG	0.34	4	3	9.1e-13	4.6e-07	0.32	1	0.001	0.0062
123436	SPG%PSTDT	0.34	5	3	8.7e-16	2.4e-09	0.059	1	0.001	0.0062
123437	SQG%GDTGE	0.34	3	3	7.7e-15	1.2e-07	0.2	0.05	0.001	0.0062
123438	RAG%SSYNE	0.34	3	3	8.7e-13	1.5e-06	0.091	1	0.001	0.0062
123439	SYG%SGANV	0.34	4	4	1.7e-13	4.4e-07	0.17	1	0.001	0.0023
123440	SLG%GRNEK	0.34	3	3	1.3e-13	1.2e-07	0.18	1	0.001	0.0062
123441	SPP%GGNTE	0.34	4	3	6.2e-11	3e-05	0.33	1	0.001	0.0062
123442	SAG%GGNQP	0.34	3	3	4.1e-07	1	0.066	1	0.001	0.0062
123443	SLG%GISYE	0.34	5	4	1.4e-16	1.2e-10	0.5	1	0.001	0.0023
123444	SLD%GDTGE	0.34	4	3	1.3e-11	6.8e-06	0.32	1	0.001	0.0062
123445	SQD%GGGYE	0.34	3	3	1.2e-06	1	0.2	1	0.001	0.0062
123446	SPW%SSTDT	0.34	4	3	1.9e-12	5e-06	0.062	1	0.001	0.0062
123447	SLA%GYTGE	0.34	3	3	4e-13	1e-06	0.061	1	0.001	0.0062
123448	SPR%GGSYE	0.34	5	3	4.7e-14	5.8e-08	0.5	0.26	0.001	0.0062
123449	SPR%NSNQP	0.34	3	3	7e-08	1	0.069	0.17	0.001	0.0062
123450	SSR%GSTDT	0.34	6	3	2.9e-17	1.8e-11	0.26	1	0.001	0.0062
123451	SRT%SSGNT	0.34	3	3	6e-13	1.4e-06	0.07	1	0.001	0.0062
123452	SPTG%GTDT	0.34	6	5	3.2e-20	3.1e-13	0.072	1	0.001	0.0015
123453	SPRG%SNTE	0.34	3	3	2.4e-14	1.3e-06	0.003	1	0.001	0.0062
123454	SLAL%SYNE	0.34	5	3	1.3e-14	4.4e-08	0.049	1	0.001	0.0062
123455	SQEG%GGYE	0.34	5	3	4e-17	1.2e-08	0.002	0.28	0.001	0.0062
123456	SLGG%GANV	0.34	15	6	4.6e-25	3.2e-18	0.18	0.66	0.001	0.0012
123457	SLGT%NTGE	0.34	15	5	1.2e-21	8e-16	0.99	1	0.001	0.0015
123458	SSGG%SNQP	0.34	5	5	8.5e-15	1.1e-07	0.2	0.28	0.001	0.0015
123459	SPGT%GSYE	0.34	4	3	2.5e-12	2.2e-06	0.18	1	0.001	0.0062
123460	SLGG%TNEK	0.34	10	5	2e-19	2.9e-12	0.048	1	0.001	0.0015
123461	SLDR%TYNE	0.34	4	3	1.3e-16	6e-10	0.034	1	0.001	0.0062
123462	SLGS%SSYE	0.34	4	4	9.4e-13	6.8e-06	0.059	1	0.001	0.0023
123463	SLSS%SYNE	0.34	3	3	3e-13	5.2e-07	0.093	1	0.001	0.0062
123464	RTGG%GNQP	0.34	3	3	1e-11	2.4e-05	0.071	1	0.001	0.0062
123465	SRDR%NTGE	0.34	7	5	1.1e-17	1.8e-11	0.41	1	0.001	0.0015
123466	SPPG%ANTE	0.34	3	3	3.6e-12	3.4e-06	0.17	1	0.001	0.0062
123467	SSPG%GSYE	0.34	5	3	7.9e-16	3.1e-09	0.47	0.088	0.001	0.0062
123468	SLGQ%NTGE	0.34	11	7	1.1e-30	8.5e-24	0.16	1	0.001	0.00086
123469	SSRQ%STDT	0.34	3	3	8.4e-10	0.0023	0.06	1	0.001	0.0062
123470	SFGQ%NTGE	0.34	5	3	7.4e-16	3.1e-09	0.13	0.3	0.001	0.0062
123471	SPQG%GNQP	0.34	6	5	1.8e-18	2.4e-12	0.5	1	0.001	0.0015
123472	SPGT%SYNE	0.34	6	6	2.1e-18	3.6e-12	0.5	1	0.001	0.0012
123473	SLEG%GYNE	0.34	4	3	1.1e-15	6.4e-09	0.028	1	0.001	0.0062
123474	SVGQ%NTGE	0.34	4	4	4.7e-17	5.6e-10	0.036	1	0.001	0.0023
123476	SLGR%TYNE	0.34	4	3	1.3e-16	6.2e-10	0.034	1	0.001	0.0062
123477	SQTG%SYNE	0.34	4	4	6.5e-13	1.5e-06	0.18	1	0.001	0.0023
123478	SLTG%AYNE	0.34	3	3	7.8e-15	3.3e-08	0.038	1	0.001	0.0062
123479	SSRG%SGNT	0.34	3	3	2.8e-08	0.066	0.068	1	0.001	0.0062
123480	RIAG%NTGE	0.34	3	3	6.2e-09	1	0.001	1	0.001	0.0062
123481	SPDS%SGNT	0.34	3	3	4e-17	1.1e-08	0.038	0.016	0.001	0.0062
123482	SLAG%RTDT	0.34	6	5	6.3e-16	4.4e-08	0.032	0.31	0.001	0.0015
123483	SQDR%AYNE	0.34	4	3	5.2e-12	3e-05	0.028	1	0.001	0.0062
123484	SLAP%STDT	0.34	3	3	7.4e-08	1	0.079	0.15	0.001	0.0062
123485	SSTG%SNYG	0.34	3	3	3.4e-12	3.3e-06	0.17	1	0.001	0.0062
123486	SLLA%SSYE	0.34	3	3	1.4e-12	1.4e-06	0.16	1	0.001	0.0062
123487	SVGP%SYNE	0.34	3	3	6.3e-15	5.5e-06	0.001	0.19	0.001	0.0062
123488	SLAG%YQET	0.34	3	3	3.8e-13	1.1e-06	0.054	1	0.001	0.0062
123489	SPTG%RNQP	0.34	3	3	7.3e-13	1.4e-06	0.085	1	0.001	0.0062
123490	RTSG%SYNE	0.34	6	5	1.3e-17	3.6e-10	0.22	0.12	0.001	0.0015
123491	SPTS%STDT	0.34	7	3	8.3e-19	3.1e-12	0.12	0.35	0.001	0.0062
123492	SLAG%GAYE	0.34	5	4	1.9e-16	4.2e-09	0.019	1	0.001	0.0023
123493	SLSG%GQET	0.34	3	3	1.7e-11	1.5e-05	0.18	1	0.001	0.0062
123494	SPRG%SYNE	0.34	10	6	1.5e-17	4.1e-11	0.29	1	0.001	0.0012
123495	SIRG%MNTE	0.34	3	3	7.2e-18	1.2e-09	0.001	1	0.001	0.0062
123496	SSRL%SYNE	0.34	3	3	1.2e-12	3.3e-06	0.059	1	0.001	0.0062
123497	SPLA%STDT	0.34	3	3	1.1e-15	1e-09	0.18	1	0.001	0.0062
123498	SLVG%YNSP	0.34	3	3	4e-16	2.4e-09	0.027	1	0.001	0.0062
123499	SEGQ%SYNE	0.34	3	3	4.9e-13	1.1e-06	0.07	1	0.001	0.0062
123500	TPGG%GANV	0.34	3	3	3.5e-07	1	0.056	1	0.001	0.0062
123501	SLVG%MNTE	0.34	6	6	1.4e-16	3.5e-10	0.33	1	0.001	0.0012
123502	SREG%SYNE	0.34	4	3	5e-13	1.1e-06	0.071	1	0.001	0.0062
123503	SLGQ%GTDT	0.34	8	3	2.6e-20	2e-14	0.47	0.43	0.001	0.0062
123504	SSTG%TYNE	0.34	3	3	5.8e-14	1e-06	0.009	1	0.001	0.0062
123505	SPGQ%MNTE	0.34	5	4	3.6e-15	4.7e-09	0.33	1	0.001	0.0023
123506	SLGG%QNTE	0.34	3	3	1.3e-14	1.1e-08	0.2	1	0.001	0.0062
123507	SGQG%YNSP	0.34	3	3	1.5e-13	2.4e-05	0.001	1	0.001	0.0062
123508	SLLA%AYNE	0.34	5	3	2.7e-14	4.6e-07	0.1	0.092	0.001	0.0062
123509	SLVA%SGNT	0.34	3	3	2.3e-15	1.1e-08	0.035	1	0.001	0.0062
123510	SLEG%ANYG	0.34	3	4	1.9e-11	2.5e-05	0.32	1	0.001	0.0023
123511	SPPG%GYNE	0.34	5	3	3.5e-16	1.2e-10	0.47	1	0.001	0.0062
123512	SVDG%SYNE	0.34	5	3	1.3e-15	1.1e-07	0.007	0.29	0.001	0.0062
123513	SLSG%SGNT	0.34	4	3	9.6e-17	6.2e-10	0.025	1	0.001	0.0062
123514	SPGL%AYNE	0.34	4	3	4.1e-12	3.4e-06	0.2	1	0.001	0.0062
123515	SDGT%SNQP	0.34	3	3	1e-11	2.5e-05	0.066	1	0.001	0.0062
123516	SLGD%STDT	0.34	3	3	1.5e-13	1.5e-07	0.17	1	0.001	0.0062
123517	SPTG%TNEK	0.34	4	3	9.8e-13	4.6e-07	0.35	1	0.001	0.0062
123518	SETG%SGNT	0.34	3	3	9.5e-15	2.1e-08	0.075	1	0.001	0.0062
123519	SLGA%GNQP	0.34	3	3	1.5e-12	3.3e-06	0.076	1	0.001	0.0062
123520	STGT%GYNE	0.34	3	3	3.7e-08	0.16	0.2	0.18	0.001	0.0062
123521	SLGQ%GNQP	0.34	3	3	3.7e-12	7.5e-05	0.008	1	0.001	0.0062
123522	SLDR%GTDT	0.34	5	3	2.9e-16	6.7e-08	0.006	0.12	0.001	0.0062
123523	SSLGG%YNE	0.34	3	3	1.7e-11	1.5e-05	0.19	1	0.001	0.0062
123524	SLQGG%TDT	0.34	3	3	1.1e-14	7.9e-08	0.022	1	0.001	0.0062
123525	SRLAG%PYE	0.34	3	3	1.1e-11	2.5e-05	0.068	1	0.001	0.0062
123526	SFTSG%TDT	0.34	5	3	1.7e-10	0.00024	0.47	0.25	0.001	0.0062
123527	SLLGT%QET	0.34	3	3	1.8e-12	9.8e-06	0.18	0.17	0.001	0.0062
123528	SLSRG%NTE	0.34	3	3	3.7e-12	3.4e-06	0.17	1	0.001	0.0062
123529	SLAGT%NTE	0.34	10	5	9.9e-23	1.1e-12	0.003	0.021	0.001	0.0015
123530	SPGQG%NEK	0.34	4	4	4.9e-14	4.2e-06	0.005	1	0.001	0.0023
123531	SQGTG%YNE	0.34	6	5	7.4e-19	2.7e-12	0.19	1	0.001	0.0015
123532	SRGQG%NQP	0.34	7	6	2.8e-19	3.7e-13	0.62	1	0.001	0.0012
123533	SRDKG%NQP	0.34	4	3	6.2e-09	1	0.001	1	0.001	0.0062
123534	RLAGG%TDT	0.34	8	6	3.3e-22	5.9e-16	0.46	1	0.001	0.0012
123535	SLVGG%YNE	0.34	11	7	2.3e-27	9.6e-20	0.028	1	0.001	0.00086
123536	SRGTG%YNE	0.34	4	4	2.3e-09	1	0.001	1	0.001	0.0023
123537	SLGTG%NYG	0.34	7	6	2.4e-20	3.1e-13	0.18	0.34	0.001	0.0012
123538	SDGQG%TDT	0.34	3	3	2.8e-16	1.6e-09	0.17	0.17	0.001	0.0062
123539	SPPRG%NTE	0.34	4	4	3.9e-13	9.6e-07	0.17	1	0.001	0.0023
123540	SSPGQ%SYE	0.34	6	4	1.4e-18	1.5e-11	0.31	0.13	0.001	0.0023
123541	SPPAG%SYE	0.34	4	3	2.5e-15	1.1e-08	0.037	1	0.001	0.0062
123542	SSPGG%YNE	0.34	3	3	5.2e-07	1	0.084	1	0.001	0.0062
123543	SRDRG%TDT	0.34	6	5	3.2e-14	1.2e-07	0.64	0.29	0.001	0.0015
123544	SLGGL%YNE	0.34	5	3	1.1e-11	5e-06	0.35	1	0.001	0.0062
123545	SLERG%YNE	0.34	4	4	1.4e-07	1	0.061	1	0.001	0.0023
123546	SQTGT%YNE	0.34	3	3	3.2e-14	1.3e-06	0.004	1	0.001	0.0062
123547	SQGQG%QET	0.34	3	3	1.1e-06	1	0.17	1	0.001	0.0062
123548	SLTGG%SYE	0.34	6	5	1.1e-16	1.2e-10	0.62	1	0.001	0.0015
123549	SLAGQ%NEK	0.34	3	3	2.2e-15	1.1e-08	0.033	1	0.001	0.0062
123550	SLGLG%YNE	0.34	5	3	3.5e-16	1.2e-10	0.5	1	0.001	0.0062
123551	SYSGG%SYE	0.34	4	4	4.7e-13	6.3e-06	0.032	1	0.001	0.0023
123552	SQGLA%AYE	0.34	3	3	1.9e-12	5e-06	0.061	1	0.001	0.0062
123553	SLLSG%YNE	0.34	3	3	8.3e-14	4.2e-07	0.18	0.17	0.001	0.0062
123554	SPDRG%SYE	0.34	5	5	7.4e-15	1e-08	0.49	1	0.001	0.0015
123555	SLGGA%NTE	0.34	6	5	1.2e-12	2.5e-06	0.33	1	0.001	0.0015
123556	SQDRG%GNT	0.34	5	4	3.8e-13	5e-07	0.33	1	0.001	0.0023
123557	SSRTG%QET	0.34	3	3	1.1e-06	1	0.18	1	0.001	0.0062
123558	SLVGQ%QET	0.34	4	4	2.7e-14	3.5e-07	0.033	1	0.001	0.0023
123559	SLAGT%AYE	0.34	6	4	4.3e-20	1.8e-11	0.001	1	0.001	0.0023
123560	SPGGG%NTE	0.34	6	5	5.8e-18	1.5e-10	0.026	1	0.001	0.0015
123561	SQGTG%TGE	0.34	5	5	1.1e-17	6.2e-10	0.11	0.11	0.001	0.0015
123562	SPDRG%NTE	0.34	4	4	7.3e-15	1.2e-07	0.027	1	0.001	0.0023
123564	SQGDR%NQP	0.34	3	3	8.7e-12	2.5e-05	0.056	1	0.001	0.0062
123565	SQGRG%TDT	0.34	3	3	6.3e-15	3.4e-06	0.005	0.06	0.001	0.0062
123566	SLDGG%YNE	0.34	6	5	1.3e-23	2.3e-15	0.004	1	0.001	0.0015
123567	SLGRG%QET	0.34	4	4	2.5e-12	3.1e-06	0.34	1	0.001	0.0023
123568	SLTSG%QET	0.34	6	6	2.7e-18	1.2e-10	0.053	0.35	0.001	0.0012
123569	SYGTS%TDT	0.34	3	3	1.7e-08	0.066	0.041	1	0.001	0.0062
123570	SLVDR%NYG	0.34	3	3	8.1e-11	7.5e-05	0.17	1	0.001	0.0062
123571	SPGTG%PYE	0.34	4	3	8.8e-14	4.4e-08	0.32	1	0.001	0.0062
123572	SQGLA%NNE	0.34	4	3	6.9e-16	3.1e-06	0.003	0.012	0.001	0.0062
123573	SRDRG%SYE	0.34	5	5	3.9e-13	1.5e-06	0.17	1	0.001	0.0015
123574	SFTSG%ADT	0.34	3	3	1.3e-14	1.1e-08	0.19	1	0.001	0.0062
123575	SLTPG%NYG	0.34	3	3	1.9e-07	0.16	0.18	1	0.001	0.0062
123576	SSQGA%NEK	0.34	4	3	8e-18	6.2e-10	0.11	0.019	0.001	0.0062
123577	SPGAG%QET	0.34	4	3	1.6e-16	6.2e-10	0.043	1	0.001	0.0062
123578	SSTGT%NEK	0.34	3	3	1.8e-16	1e-09	0.028	1	0.001	0.0062
123579	SLGAS%SYE	0.34	3	3	4e-13	1e-06	0.062	1	0.001	0.0062
123580	SLRDR%NQP	0.34	3	3	1e-07	0.24	0.068	1	0.001	0.0062
123581	SRDRG%NSP	0.34	3	3	3.1e-12	5e-06	0.1	1	0.001	0.0062
123582	STRQG%NYG	0.34	3	3	1.8e-12	5e-06	0.057	1	0.001	0.0062
123583	SSRLA%TDT	0.34	4	3	1.6e-17	2.4e-11	0.11	1	0.001	0.0062
123584	SLVGR%NTE	0.34	4	4	8.5e-16	4.6e-07	0.006	0.13	0.001	0.0023
123585	SLGPG%TDT	0.34	3	3	7.3e-13	1.8e-06	0.065	1	0.001	0.0062
123586	SPWTS%YNE	0.34	3	3	6.2e-09	1	0.001	1	0.001	0.0062
123587	SPGGS%SYE	0.34	4	4	3.8e-19	2.4e-11	0.032	0.21	0.001	0.0023
123588	SLLAG%TGE	0.34	7	4	1.2e-22	7.8e-16	0.065	1	0.001	0.0023
123589	SSTGD%SYE	0.34	3	3	9.3e-14	7.9e-08	0.19	1	0.001	0.0062
123590	SPGGR%NQP	0.34	4	3	9.5e-14	6.8e-06	0.032	0.071	0.001	0.0062
123591	SLEGG%NQP	0.34	5	4	1e-12	8.8e-07	0.49	1	0.001	0.0023
123592	SWDRG%TGE	0.34	4	3	8.4e-15	4.3e-08	0.032	1	0.001	0.0062
123593	SSTGS%YNE	0.34	4	3	2.3e-15	1.1e-08	0.034	1	0.001	0.0062
123594	SRTSG%ADT	0.34	6	4	3e-18	3.1e-12	0.41	1	0.001	0.0023
123595	SLGGR%NEK	0.34	3	3	1.5e-14	1.2e-07	0.021	1	0.001	0.0062
123596	SPGQG%PYE	0.34	3	3	1.2e-14	1.1e-08	0.17	1	0.001	0.0062
123597	SLGAG%TDT	0.34	12	6	1.2e-24	2.4e-17	0.073	0.56	0.001	0.0012
123598	SFSGG%SDT	0.34	3	3	6.2e-09	1	0.001	1	0.001	0.0062
123599	SQGTG%TDT	0.34	7	4	2.9e-17	8.3e-10	0.25	0.06	0.001	0.0023
123600	SQASG%SYE	0.34	3	3	3e-14	1.2e-07	0.042	1	0.001	0.0062
123601	SLLGG%YNE	0.34	6	3	1.5e-14	1.2e-08	0.64	0.32	0.001	0.0062
123602	RVAGG%YNE	0.34	4	3	1.7e-14	4.4e-08	0.063	1	0.001	0.0062
123603	SLDPG%NQP	0.34	4	3	1.5e-17	2.4e-09	0.001	1	0.001	0.0062
123604	SLEGQ%QET	0.34	3	3	1.1e-14	1.1e-08	0.17	1	0.001	0.0062
123605	SQGGG%YNE	0.34	5	4	2.2e-17	4.7e-09	0.002	1	0.001	0.0023
123606	SPGQG%GYG	0.34	3	3	2.7e-12	2.2e-06	0.2	1	0.001	0.0062
123607	RDPGG%YNE	0.34	3	3	1.2e-13	1.5e-05	0.008	0.16	0.001	0.0062
123608	SRGTG%TDT	0.34	4	4	2.8e-15	4.4e-08	0.027	1	0.001	0.0023
123609	SLGGT%NEK	0.34	4	4	2.7e-16	4.2e-09	0.028	1	0.001	0.0023
123610	SRGGG%NTE	0.34	3	3	2.3e-12	5e-06	0.076	1	0.001	0.0062
123611	RGGQG%YNE	0.34	3	3	6.6e-14	1.5e-06	0.035	0.2	0.001	0.0062
123612	SLSQG%NQP	0.34	7	4	2.5e-19	3.7e-13	0.28	1	0.001	0.0023
123613	SFSGG%GDT	0.34	5	3	3e-18	5.9e-12	0.083	1	0.001	0.0062
123614	SADRG%NQP	0.34	3	3	2.3e-12	5e-06	0.076	1	0.001	0.0062
123615	SSGTG%GQP	0.34	4	3	1.3e-16	6.2e-10	0.034	1	0.001	0.0062
123616	SQDPG%GNT	0.34	4	4	1.3e-11	0.00014	0.038	1	0.001	0.0023
123617	SQGGG%NYG	0.34	3	3	6.2e-09	1	0.001	1	0.001	0.0062
123618	SRSGG%TDT	0.34	4	4	6.6e-15	4.4e-08	0.32	0.2	0.001	0.0023
123619	SPGLG%TDT	0.34	3	3	4.9e-18	5.8e-09	0.015	0.009	0.001	0.0062
123620	SLGGA%NQP	0.34	3	3	1.9e-15	1.1e-08	0.028	1	0.001	0.0062
123621	RPLAG%TDT	0.34	3	3	1.4e-12	1.3e-06	0.18	1	0.001	0.0062
123622	SAGTG%TGE	0.34	3	3	8.3e-11	7.1e-05	0.19	1	0.001	0.0062
123623	SLAGE%TDT	0.34	3	3	4.2e-13	1.1e-06	0.06	1	0.001	0.0062
123624	SQGQG%PYE	0.34	3	3	4.8e-10	0.00043	0.18	1	0.001	0.0062
123625	SLGSG%NSP	0.34	3	3	3.6e-14	1.2e-07	0.046	1	0.001	0.0062
123626	SPWTG%TDT	0.34	6	3	3.7e-19	3.1e-13	0.19	1	0.001	0.0062
123627	SSLAG%SYE	0.34	4	4	1.1e-13	4.6e-07	0.1	1	0.001	0.0023
123628	RVLAG%TDT	0.34	3	3	2.1e-12	5e-06	0.069	1	0.001	0.0062
123629	SPLGG%TDT	0.34	4	3	9.3e-14	4.4e-08	0.34	1	0.001	0.0062
123630	SLGGR%NTE	0.34	3	3	2e-13	5.2e-07	0.064	1	0.001	0.0062
123631	SPRGS%TDT	0.34	4	3	1.1e-15	1.8e-09	0.1	1	0.001	0.0062
123632	SYGLA%YNE	0.34	3	3	3.1e-13	2.8e-07	0.18	1	0.001	0.0062
123633	RLTSG%YNE	0.34	4	3	4.8e-17	2.4e-11	0.33	1	0.001	0.0062
123634	SPGQA%NQP	0.34	3	3	3.2e-07	1	0.052	1	0.001	0.0062
123635	SAGQG%TDT	0.34	3	3	1.2e-14	1.1e-08	0.17	1	0.001	0.0062
123636	SLGQG%RNE	0.34	4	3	1.3e-13	1.2e-07	0.18	1	0.001	0.0062
123637	SQVGG%YNE	0.34	3	3	1.2e-13	1.2e-07	0.17	1	0.001	0.0062
123638	SLAGG%KNI	0.34	3	3	6.2e-09	1	0.001	1	0.001	0.0062
123639	SPSGR%TDT	0.34	3	3	8.8e-16	1.1e-08	0.013	1	0.001	0.0062
123640	SPRGR%NTE	0.34	3	3	6e-13	5.1e-07	0.19	1	0.001	0.0062
123642	STGTSG%YE	0.34	4	4	5.2e-16	2.4e-09	0.093	1	0.001	0.0023
123643	SSGTGG%DT	0.34	4	4	4.5e-13	5.5e-06	0.17	0.2	0.001	0.0023
123644	SGLAGG%DT	0.34	6	4	1e-18	7.2e-12	0.2	0.3	0.001	0.0023
123645	SLTGTG%GE	0.34	3	3	6.8e-16	6e-10	0.18	1	0.001	0.0062
123646	SLEGTG%YE	0.34	4	4	6.5e-13	3.8e-06	0.35	0.2	0.001	0.0023
123647	SVGTSG%NE	0.34	6	6	1.9e-17	3.1e-09	0.005	1	0.001	0.0012
123648	SVGLAG%YE	0.34	5	5	1.6e-17	9.4e-11	0.11	1	0.001	0.0015
123649	SLGGGA%DT	0.34	4	4	7.2e-19	2.4e-09	0.008	0.016	0.001	0.0023
123650	SLASGG%GE	0.34	3	3	6.3e-13	1.3e-06	0.078	1	0.001	0.0062
123651	SLRLAG%GE	0.34	4	3	1.1e-14	1.8e-06	0.001	1	0.001	0.0062
123652	SPPGQG%YG	0.34	6	5	4.1e-20	3.1e-13	0.25	0.36	0.001	0.0015
123653	SLAGGG%DT	0.34	7	4	3.1e-19	3.1e-13	0.43	1	0.001	0.0023
123654	SPRTSG%DE	0.34	5	3	5.8e-12	5e-05	0.5	0.038	0.001	0.0062
123655	SFLAGG%NE	0.34	7	6	4.2e-15	8.3e-09	0.42	1	0.001	0.0012
123656	SVLAGG%DT	0.34	5	4	2.6e-13	1.2e-06	0.088	1	0.001	0.0023
123657	SLVGQG%QP	0.34	3	3	3.3e-12	3.1e-06	0.17	1	0.001	0.0062
123658	SQDGGG%YG	0.34	3	3	3.7e-13	1.1e-06	0.053	1	0.001	0.0062
123659	SLGSGR%YE	0.34	3	3	2.4e-12	2.2e-06	0.18	1	0.001	0.0062
123660	SPGQGA%YG	0.34	7	5	2.6e-19	1.1e-12	0.16	1	0.001	0.0015
123661	SPVAGG%YE	0.34	3	3	1.8e-12	1.5e-06	0.18	1	0.001	0.0062
123662	SY%TE	0.35	18	11	2.8e-25	2.1e-17	0.15	0.37	0.001	0.00024
123663	%ENTGE	0.35	14	11	7.9e-24	2.8e-14	0.002	0.58	0.001	0.00024
123664	%QGAGE	0.35	16	12	1.9e-23	1.5e-15	0.56	0.15	0.001	0.00015
123665	S%DQET	0.35	21	12	5.8e-41	1.4e-33	0.38	0.73	0.001	0.00015
123666	RT%NTE	0.35	18	16	5.7e-29	5.1e-21	0.13	1	0.001	8.6e-05
123667	RQG%YG	0.35	12	12	5.2e-18	8.3e-11	0.41	1	0.001	0.00015
123668	SLG%DE	0.35	18	11	3e-28	1.6e-19	0.089	0.088	0.001	0.00024
123669	SDRG%E	0.35	12	11	2.3e-22	9.3e-15	0.1	1	0.001	0.00024
123670	SPGT%E	0.35	19	12	6.4e-30	1.9e-22	0.94	0.22	0.001	0.00015
123671	R%QGNTE	0.35	14	11	4.4e-26	6.3e-19	0.84	0.34	0.001	0.00024
123672	R%GSNQP	0.35	15	11	1.1e-25	5.9e-17	0.12	0.068	0.001	0.00024
123673	SS%GYNE	0.35	18	12	9.6e-29	2.5e-20	0.66	0.038	0.001	0.00015
123674	SL%GGYE	0.35	38	16	0	4.9e-40	0.29	0.52	0.001	8.6e-05
123675	SPGT%NTE	0.35	28	11	0	2.2e-38	0.098	0.48	0.001	0.00024
123676	S%TGSSYNE	0.35	14	12	7.6e-24	7.7e-17	0.64	1	0.001	0.00015
123677	S%GTSGSNE	0.35	18	11	2e-32	1.2e-24	0.92	0.074	0.001	0.00024
123678	GT%	0.36	11	9	5.5e-19	2.5e-10	0.36	0.013	0.001	0.00048
123679	RD%E	0.36	18	14	5.9e-31	1.7e-23	0.47	1	0.001	7.4e-05
123680	%STDT	0.36	27	15	2.5e-29	6.8e-21	0.95	0.04	0.001	9.5e-05
123681	%LSYE	0.36	29	10	5e-40	4.6e-32	0.99	0.035	0.001	0.00031
123682	%RGDT	0.36	14	10	1.7e-33	6.1e-25	0.009	1	0.001	0.00031
123683	%GSGE	0.36	9	9	4.8e-19	1.1e-12	0.95	1	0.001	0.00048
123684	S%GDG	0.36	11	10	5e-19	2.9e-12	0.56	1	0.001	0.00031
123685	S%LET	0.36	27	10	0	4.3e-40	0.94	1	0.001	0.00031
123686	S%EYE	0.36	10	10	7.1e-13	5.1e-06	0.44	1	0.001	0.00031
123687	S%ADE	0.36	10	10	1.6e-20	1.2e-13	0.42	1	0.001	0.00031
123688	S%DGE	0.36	12	9	1.2e-23	5.9e-17	0.86	0.5	0.001	0.00048
123689	RE%TE	0.36	14	10	1.9e-25	2.1e-18	0.47	0.61	0.001	0.00031
123690	SV%YG	0.36	10	9	1.7e-19	2.8e-12	0.13	1	0.001	0.00048
123691	RD%GE	0.36	18	15	3e-25	1.9e-17	0.56	0.29	0.001	9.5e-05
123692	STG%G	0.36	11	10	1e-23	7.7e-17	0.42	1	0.001	0.00031
123693	%TGGYG	0.36	9	9	1.8e-18	1.5e-10	0.024	1	0.001	0.00048
123694	%GGTYE	0.36	11	9	1.4e-24	1.6e-17	0.37	0.5	0.001	0.00048
123695	S%PTDT	0.36	12	10	2.3e-19	3.1e-12	0.84	0.28	0.001	0.00031
123696	S%LNQP	0.36	18	10	2.4e-30	1.5e-23	0.77	0.69	0.001	0.00031
123697	K%GNTE	0.36	11	10	8.9e-25	2.8e-17	0.42	0.24	0.001	0.00031
123698	S%QNYG	0.36	14	9	7.1e-31	3.2e-24	0.47	1	0.001	0.00048
123699	SS%GTE	0.36	13	9	2.2e-20	7.7e-13	0.86	0.07	0.001	0.00048
123700	SG%SYG	0.36	17	9	6.9e-21	6.8e-13	0.33	0.065	0.001	0.00048
123701	SY%GNE	0.36	9	9	6e-16	2.3e-07	0.012	0.46	0.001	0.00048
123702	TGG%TE	0.36	9	9	1.6e-21	1e-13	0.033	1	0.001	0.00048
123703	%LAGGNE	0.36	15	9	9.3e-28	2.1e-21	0.95	1	0.001	0.00048
123704	%GGGSYE	0.36	9	9	6e-16	1.9e-08	0.15	0.45	0.001	0.00048
123705	S%GGGYE	0.36	24	14	1.7e-29	2.5e-22	0.92	1	0.001	7.4e-05
123706	S%AGNQP	0.36	15	9	1.4e-30	6.4e-24	0.81	0.58	0.001	0.00048
123707	S%GSGNT	0.36	30	15	2.6e-39	1.6e-31	0.96	0.18	0.001	9.5e-05
123708	S%GGTDT	0.36	44	19	0	0	0.99	0.064	0.001	0.00011
123709	RT%GTDT	0.36	11	10	5.1e-22	9.3e-15	0.39	0.45	0.001	0.00031
123710	RD%NTGE	0.36	12	9	7.1e-23	1.9e-16	0.8	1	0.001	0.00048
123711	SF%GSYE	0.36	17	10	1.4e-27	1.9e-20	0.56	0.41	0.001	0.00031
123712	SR%MNTE	0.36	19	14	2.9e-38	4.8e-31	0.82	1	0.001	7.4e-05
123713	GQG%NTE	0.36	11	10	9.8e-24	7.7e-17	0.87	0.47	0.001	0.00031
123714	SLA%GNE	0.36	18	9	5.6e-27	2.5e-20	0.72	0.66	0.001	0.00048
123715	SLGP%YE	0.36	14	9	6.9e-17	5.2e-09	0.9	0.031	0.001	0.00048
123716	S%GQGNSP	0.36	27	10	1.4e-37	1.1e-29	0.45	0.088	0.001	0.00031
123717	S%GTANYG	0.36	15	9	1.4e-25	1.5e-18	0.31	0.65	0.001	0.00048
123718	S%QGMNTE	0.36	16	10	3.3e-24	3.8e-16	0.14	0.19	0.001	0.00031
123719	S%RQGSYE	0.36	12	10	6.4e-29	2.3e-22	0.89	1	0.001	0.00031
123720	S%GPSTDT	0.36	20	10	1.9e-30	1.7e-23	0.75	0.47	0.001	0.00031
123721	S%GRGNQP	0.36	11	9	1.4e-20	1.2e-11	0.39	0.006	0.001	0.00048
123722	SP%GSNQP	0.36	13	9	1.1e-28	5.6e-22	0.42	1	0.001	0.00048
123723	SL%GTSYE	0.36	11	9	2.9e-24	2.8e-17	0.22	1	0.001	0.00048
123724	SVG%SNQP	0.36	11	9	5.9e-23	5.1e-14	0.094	0.026	0.001	0.00048
123725	SLA%GTDT	0.36	19	10	1.3e-28	1.3e-21	0.46	0.73	0.001	0.00031
123726	SSG%SSYE	0.36	11	10	4.6e-25	1.6e-17	0.091	1	0.001	0.00031
123727	SRG%STDT	0.36	11	9	1.3e-20	1e-13	0.52	0.49	0.001	0.00048
123728	SLTG%NTE	0.36	25	10	5.6e-30	5.6e-23	0.85	0.38	0.001	0.00031
123729	S%GLAGGYE	0.36	15	10	1.9e-22	7.5e-16	0.81	1	0.001	0.00031
123730	S%GTGGNQP	0.36	16	9	6.6e-19	2.1e-11	0.46	0.14	0.001	0.00048
123731	SLGG%SYNE	0.36	26	10	0	2.7e-41	0.36	0.86	0.001	0.00031
123732	SLGQG%SYE	0.36	23	10	3e-38	3.6e-30	0.17	0.16	0.001	0.00031
123733	SEGLAG%NE	0.37	9	8	1.1e-19	3.1e-13	0.41	1	0.001	0.00083
123734	%GE	0.37	8	8	8.5e-12	3.3e-05	0.84	0.38	0.001	0.00083
123735	G%DT	0.37	16	13	4.1e-25	1.1e-15	0.005	1	0.001	7.7e-05
123736	R%NNE	0.37	9	8	1.3e-18	6.5e-12	0.52	0.47	0.001	0.00083
123737	S%AYG	0.37	8	8	5.4e-19	1.1e-12	0.6	1	0.001	0.00083
123738	T%NYG	0.37	10	8	1.9e-22	2.2e-15	0.43	0.25	0.001	0.00083
123739	SS%ET	0.37	48	13	0	5.6e-45	0.99	0.096	0.001	7.7e-05
123740	ST%YE	0.37	17	13	5.9e-36	9.8e-29	0.78	1	0.001	7.7e-05
123741	RGG%E	0.37	21	17	8.4e-34	5.4e-26	0.55	0.3	0.001	9.5e-05
123742	GGG%G	0.37	8	8	6.5e-18	3.6e-10	0.022	1	0.001	0.00083
123743	SYGG%	0.37	11	8	5.6e-21	1.3e-11	0.001	0.52	0.001	0.00083
123744	SSGN%	0.37	12	8	1e-20	2.3e-14	0.99	0.55	0.001	0.00083
123745	%GGYNE	0.37	15	13	3.4e-29	7.4e-22	0.6	1	0.001	7.7e-05
123746	%GTGYE	0.37	11	8	2.3e-24	5.9e-17	0.048	1	0.001	0.00083
123747	S%AGNT	0.37	21	8	6.4e-39	1.7e-32	0.62	0.72	0.001	0.00083
123748	G%DSYE	0.37	8	8	3.8e-18	6.4e-11	0.17	0.41	0.001	0.00083
123749	S%RADT	0.37	11	8	7e-21	9.3e-15	0.9	1	0.001	0.00083
123750	S%GGEK	0.37	14	8	2.5e-22	4e-16	0.76	1	0.001	0.00083
123751	S%RDNE	0.37	10	8	1.2e-19	3.4e-11	0.2	0.022	0.001	0.00083
123752	SL%SNE	0.37	21	8	4.4e-27	3e-19	0.25	0.069	0.001	0.00083
123753	SP%PYE	0.37	10	8	4.3e-22	2.6e-15	0.2	1	0.001	0.00083
123754	SL%GHE	0.37	9	8	7.9e-18	6.4e-11	0.15	1	0.001	0.00083
123755	SL%LYE	0.37	15	8	1.7e-23	1.5e-15	0.067	0.2	0.001	0.00083
123756	GQG%TE	0.37	24	18	1.5e-35	8.4e-27	0.31	0.068	0.001	8.6e-05
123757	SLR%NE	0.37	18	8	5.7e-30	4.9e-22	0.38	0.037	0.001	0.00083
123758	RGD%YE	0.37	9	8	1.1e-19	1.1e-12	0.12	1	0.001	0.00083
123759	SYRG%E	0.37	13	8	6.9e-26	6.3e-19	0.13	1	0.001	0.00083
123760	RTGA%E	0.37	8	8	1.3e-15	2.3e-06	0.005	0.14	0.001	0.00083
123761	SLGGT%	0.37	18	8	3e-25	3.2e-17	0.46	0.025	0.001	0.00083
123762	S%RRNTE	0.37	16	8	4.6e-27	8.3e-21	0.66	1	0.001	0.00083
123763	S%DRSYE	0.37	12	8	7.9e-23	1.9e-16	0.93	0.53	0.001	0.00083
123764	S%RGPYE	0.37	12	8	4.5e-32	1.4e-25	0.39	1	0.001	0.00083
123765	S%GLTYE	0.37	9	8	3e-17	1.5e-10	0.24	1	0.001	0.00083
123766	G%SYNSP	0.37	10	8	4.4e-21	2.2e-14	0.24	1	0.001	0.00083
123767	S%TVQET	0.37	10	8	4.9e-28	2.2e-20	0.83	0.032	0.001	0.00083
123768	SP%ANTE	0.37	9	8	8.2e-21	2e-14	0.48	1	0.001	0.00083
123769	SRG%NEK	0.37	12	8	1.3e-24	1.6e-17	0.098	1	0.001	0.00083
123770	GTG%TDT	0.37	8	8	6.6e-22	3.1e-15	0.26	1	0.001	0.00083
123771	SRG%NYG	0.37	12	8	7.7e-24	7.4e-17	0.12	1	0.001	0.00083
123772	SQG%GYE	0.37	13	8	1.7e-23	3.6e-16	0.1	0.55	0.001	0.00083
123773	SLGQ%YE	0.37	47	13	0	0	0.097	0.12	0.001	7.7e-05
123774	S%DRLNTE	0.37	11	8	8.7e-17	8.3e-10	0.13	1	0.001	0.00083
123775	S%GQVNTE	0.37	13	8	2e-27	2.4e-21	1	1	0.001	0.00083
123776	S%GGPYNE	0.37	12	8	1.2e-25	3.6e-19	0.84	0.49	0.001	0.00083
123777	S%GVGNQP	0.37	10	8	6.5e-19	1.2e-12	0.63	1	0.001	0.00083
123778	SLR%GSYE	0.37	9	8	1.2e-15	1.7e-09	0.85	1	0.001	0.00083
123779	SLGG%GYE	0.37	12	8	1.8e-20	1.7e-13	0.81	0.15	0.001	0.00083
123780	SLAGG%YG	0.37	11	8	1.9e-23	5.9e-16	0.038	1	0.001	0.00083
123781	S%SGGSTDT	0.37	16	8	1.3e-32	1.8e-26	0.87	1	0.001	0.00083
123782	S%GQGANYG	0.37	13	8	1.1e-25	3.6e-19	0.65	0.58	0.001	0.00083
123783	SL%GQGAYE	0.37	11	8	4.2e-24	7.7e-17	0.26	0.25	0.001	0.00083
123784	SLEG%SNQP	0.37	13	8	8.5e-23	1e-13	0.001	1	0.001	0.00083
123785	SPGTSG%YE	0.37	10	8	4.6e-21	9.3e-15	0.6	1	0.001	0.00083
123786	SLVAGG%NE	0.38	13	7	9.7e-21	5.2e-14	0.68	0.32	0.001	0.00086
123787	%GG	0.38	7	7	4.2e-15	1.2e-08	0.42	1	0.001	0.00086
123788	SLAGTG%YE	0.38	14	7	3.8e-23	3.6e-16	0.12	1	0.001	0.00086
123789	%RDT	0.38	8	7	2e-11	0.00037	0.17	0.37	0.001	0.00086
123790	S%LAGGPTDT	0.38	10	6	2.3e-21	8.7e-15	0.22	1	0.001	0.0012
123791	%NEK	0.38	6	6	3.4e-18	1.6e-11	0.17	1	0.001	0.0012
123792	SLGLAG%YNE	0.38	13	6	5.5e-26	6.3e-19	0.071	1	0.001	0.0012
123793	KG%E	0.38	7	6	1.8e-16	3.6e-10	0.41	1	0.001	0.0012
123794	%GNQP	0.38	6	6	5.7e-14	5e-07	0.095	1	0.001	0.0012
123795	%QGDT	0.38	7	6	1.2e-17	3.6e-11	0.27	1	0.001	0.0012
123796	%QGVE	0.38	7	6	2.8e-23	2.2e-16	0.11	1	0.001	0.0012
123797	%NQET	0.38	8	6	1.3e-17	2.5e-11	0.41	1	0.001	0.0012
123798	R%ADT	0.38	13	12	2.4e-21	2.3e-14	0.67	1	0.001	0.00015
123799	S%GNG	0.38	6	6	3.4e-15	2.3e-08	0.12	1	0.001	0.0012
123800	T%TGE	0.38	15	11	3.1e-19	1.3e-11	0.1	1	0.001	0.00024
123801	R%SDT	0.38	7	6	2.3e-17	3.6e-10	0.14	0.37	0.001	0.0012
123802	S%SAE	0.38	6	6	1.8e-15	2.1e-08	0.073	1	0.001	0.0012
123803	G%GDE	0.38	6	6	3.3e-18	3.6e-10	0.024	0.31	0.001	0.0012
123804	RV%YE	0.38	8	7	4.1e-17	8.3e-10	0.14	0.4	0.001	0.00086
123805	SL%PE	0.38	16	6	1.8e-29	1.2e-20	0.058	0.022	0.001	0.0012
123806	SV%YE	0.38	21	16	2.7e-29	2.2e-21	0.26	0.55	0.001	8.6e-05
123807	RL%YE	0.38	8	7	5e-17	8e-10	0.47	0.15	0.001	0.00086
123808	RR%ET	0.38	7	7	1.4e-18	1.5e-11	0.11	1	0.001	0.00086
123809	SE%GG	0.38	6	6	1.1e-17	9.2e-09	0.001	1	0.001	0.0012
123810	SD%TE	0.38	6	6	6.1e-12	1.5e-05	0.34	1	0.001	0.0012
123811	SWD%E	0.38	6	6	3.6e-16	7.1e-09	0.28	0.15	0.001	0.0012
123812	TGS%E	0.38	7	6	7.3e-17	3.6e-10	0.17	1	0.001	0.0012
123813	SRN%E	0.38	9	6	8.6e-19	2.9e-12	0.25	1	0.001	0.0012
123814	SSF%E	0.38	6	6	1.5e-22	5.2e-14	0.13	0.019	0.001	0.0012
123815	SPT%E	0.38	12	7	1.9e-21	4.7e-14	0.18	0.25	0.001	0.00086
123816	SRGT%	0.38	10	7	3.2e-18	6.5e-12	0.56	1	0.001	0.00086
123817	%GSTGE	0.38	7	6	3.5e-17	1.2e-10	0.76	0.33	0.001	0.0012
123818	%VSNQP	0.38	10	7	6.8e-16	2.9e-09	0.27	1	0.001	0.00086
123819	%GGRTE	0.38	7	6	7.3e-20	3.1e-13	0.19	1	0.001	0.0012
123820	%DSYNE	0.38	13	11	4.4e-24	7.7e-17	0.24	1	0.001	0.00024
123821	%LAGNE	0.38	11	6	1.3e-16	1.7e-09	0.24	0.26	0.001	0.0012
123822	%DSQET	0.38	7	6	1.3e-17	6.4e-11	0.16	1	0.001	0.0012
123823	%RGEET	0.38	8	7	5.1e-19	5.6e-11	0.028	0.38	0.001	0.00086
123824	%RDSYG	0.38	10	7	6.4e-19	2.9e-12	0.26	1	0.001	0.00086
123825	%VGGTE	0.38	7	6	1.4e-13	2.3e-07	0.48	1	0.001	0.0012
123826	R%GSTE	0.38	8	7	3.5e-19	1.8e-11	0.023	1	0.001	0.00086
123827	S%EGGE	0.38	8	7	4.7e-17	3.6e-10	0.15	1	0.001	0.00086
123828	S%GPNE	0.38	7	6	9.7e-15	2.1e-08	0.37	1	0.001	0.0012
123829	R%NTDT	0.38	8	7	6.9e-22	1e-13	0.018	0.42	0.001	0.00086
123830	S%TGFE	0.38	6	6	1e-09	0.024	0.32	0.11	0.001	0.0012
123831	S%DGGE	0.38	6	6	1.7e-15	1e-08	0.48	0.28	0.001	0.0012
123832	R%SGNE	0.38	7	6	4.8e-20	3e-13	0.42	0.32	0.001	0.0012
123833	S%GHTE	0.38	6	6	2.5e-11	3.3e-05	0.64	1	0.001	0.0012
123834	S%RPGE	0.38	7	6	1.1e-17	6.4e-11	0.36	0.4	0.001	0.0012
123835	S%NYNE	0.38	7	7	2.5e-15	2.1e-08	0.4	0.34	0.001	0.00086
123836	S%AGYG	0.38	15	7	8.5e-23	1.9e-16	0.92	0.58	0.001	0.00086
123837	S%SRNE	0.38	8	6	3.9e-17	1.7e-10	0.5	0.39	0.001	0.0012
123838	RG%QET	0.38	17	16	5.7e-30	5.1e-21	0.013	1	0.001	8.6e-05
123839	SG%DYE	0.38	8	6	1.3e-24	1.9e-18	0.55	1	0.001	0.0012
123840	SS%GQP	0.38	9	6	7.2e-20	3e-13	0.2	1	0.001	0.0012
123841	TG%GTE	0.38	6	6	5.7e-17	4.2e-09	0.03	0.38	0.001	0.0012
123842	SV%SYE	0.38	17	11	1e-29	4.9e-22	0.74	0.11	0.001	0.00024
123843	SY%NQP	0.38	13	7	3.1e-29	2.3e-22	0.26	0.61	0.001	0.00086
123844	RE%NQP	0.38	8	6	6.1e-19	2.9e-12	0.17	1	0.001	0.0012
123845	SQ%GYG	0.38	7	6	1e-13	2e-07	0.41	1	0.001	0.0012
123846	SP%NSP	0.38	7	6	5.6e-19	1.1e-12	0.43	1	0.001	0.0012
123847	RT%GET	0.38	8	6	1.9e-24	1.9e-18	0.84	1	0.001	0.0012
123848	AG%NTE	0.38	5	6	3.7e-16	6.2e-10	0.49	1	0.001	0.0012
123849	RA%TDT	0.38	9	7	7.6e-23	2.2e-16	0.41	1	0.001	0.00086
123850	SP%LYE	0.38	7	6	1e-17	6.4e-11	0.4	0.33	0.001	0.0012
123851	SR%GGG	0.38	6	6	1.8e-15	3.1e-09	0.49	1	0.001	0.0012
123852	SV%SGE	0.38	8	7	5.4e-13	6.9e-06	0.25	0.37	0.001	0.00086
123853	SGG%QP	0.38	8	7	4.3e-22	3.1e-15	0.16	1	0.001	0.00086
123854	STG%QP	0.38	7	7	3.6e-12	8.3e-06	0.5	1	0.001	0.00086
123855	SSG%QP	0.38	12	7	2e-27	2.2e-20	0.21	0.5	0.001	0.00086
123856	SFG%TE	0.38	10	6	1.5e-18	3.1e-12	0.4	1	0.001	0.0012
123857	SGD%YE	0.38	9	6	1.3e-15	4.3e-08	0.41	0.062	0.001	0.0012
123858	SQD%NE	0.38	8	6	4.3e-21	8.9e-14	0.04	1	0.001	0.0012
123859	SYS%TE	0.38	10	6	5.5e-22	1e-13	0.009	0.48	0.001	0.0012
123860	SYRV%E	0.38	6	6	2.7e-13	1.1e-05	0.057	0.36	0.001	0.0012
123861	SRPG%E	0.38	6	6	5.2e-14	4.6e-07	0.093	1	0.001	0.0012
123862	TPGG%E	0.38	6	6	9.6e-18	1.2e-10	0.066	1	0.001	0.0012
123863	SYSR%E	0.38	6	6	2e-21	1.8e-14	0.093	1	0.001	0.0012
123864	SQGS%E	0.38	12	7	3.7e-24	2.8e-17	0.51	0.3	0.001	0.00086
123865	SSGA%E	0.38	10	7	6e-17	3.3e-10	0.21	1	0.001	0.00086
123866	SPQG%E	0.38	20	12	2.6e-32	3.5e-25	0.68	0.69	0.001	0.00015
123867	RRTG%E	0.38	7	6	6.7e-16	3.1e-09	0.18	1	0.001	0.0012
123868	%EGMNTE	0.38	8	7	9.1e-14	2.1e-07	0.5	1	0.001	0.00086
123869	%RDRGTE	0.38	7	6	2.3e-18	7.2e-12	0.76	0.35	0.001	0.0012
123870	%GSSGNT	0.38	6	6	3.7e-16	3.1e-09	0.1	1	0.001	0.0012
123871	%TANTGE	0.38	10	7	3.8e-11	0.00022	0.84	0.24	0.001	0.00086
123872	%LAGVNE	0.38	9	7	6.6e-19	2.9e-12	0.63	0.42	0.001	0.00086
123873	%LAGVET	0.38	7	6	1.8e-16	3.6e-10	0.42	1	0.001	0.0012
123874	%TGGGYE	0.38	6	6	3.7e-14	5e-07	0.062	1	0.001	0.0012
123875	S%QTNTE	0.38	16	7	3.4e-20	4.6e-13	0.6	0.14	0.001	0.00086
123876	S%GLAET	0.38	10	7	8.9e-22	2.6e-15	0.9	0.44	0.001	0.00086
123877	S%DRGSE	0.38	6	6	6.3e-14	1.1e-07	0.49	1	0.001	0.0012
123878	S%PGGYE	0.38	8	7	3.2e-22	7.8e-16	0.48	1	0.001	0.00086
123879	S%GRNQP	0.38	14	11	2.4e-30	5.7e-23	0.18	1	0.001	0.00024
123880	R%DSTDT	0.38	6	6	8.8e-17	1.2e-10	0.61	1	0.001	0.0012
123881	R%GPNTE	0.38	10	7	3.2e-24	8.5e-18	0.43	1	0.001	0.00086
123882	S%RGTDT	0.38	17	11	3.2e-26	9.6e-19	0.37	0.38	0.001	0.00024
123883	S%ESNQP	0.38	7	6	3.3e-20	1.1e-12	0.025	1	0.001	0.0012
123884	S%QGGYG	0.38	13	7	1.6e-25	3.8e-19	0.49	1	0.001	0.00086
123885	S%RDNQP	0.38	6	6	5e-17	3.6e-10	0.12	1	0.001	0.0012
123886	S%GQSYE	0.38	17	12	5.4e-32	6.4e-24	0.93	0.059	0.001	0.00015
123887	S%SLNTE	0.38	19	12	4.8e-27	6.6e-20	0.67	0.69	0.001	0.00015
123888	S%DRVET	0.38	11	6	2.4e-27	1.7e-20	0.23	0.48	0.001	0.0012
123889	S%GLYNE	0.38	13	11	1.1e-18	2.4e-11	0.33	0.59	0.001	0.00024
123890	S%GGVYE	0.38	12	7	6.3e-22	2.4e-14	0.35	0.086	0.001	0.00086
123891	S%EGSYE	0.38	10	6	2e-13	1.3e-06	0.93	0.13	0.001	0.0012
123892	R%GLSYE	0.38	7	6	2.2e-16	8e-10	0.23	1	0.001	0.0012
123893	S%LATDT	0.38	7	6	8.6e-12	0.0001	0.068	1	0.001	0.0012
123894	R%PSTDT	0.38	6	6	9.3e-17	1.7e-09	0.045	1	0.001	0.0012
123895	S%GQNYE	0.38	9	7	4.8e-26	1.9e-18	0.053	0.56	0.001	0.00086
123896	S%GTGGE	0.38	9	7	6.8e-21	9.3e-15	0.85	1	0.001	0.00086
123897	S%TGDTE	0.38	21	11	2e-32	7.3e-25	0.81	0.14	0.001	0.00024
123898	S%SGGNE	0.38	11	7	6.4e-21	8.7e-15	0.85	1	0.001	0.00086
123899	S%DPNQP	0.38	8	7	1e-17	1.2e-10	0.1	1	0.001	0.00086
123900	R%AGQET	0.38	6	6	3.3e-16	2.8e-09	0.098	1	0.001	0.0012
123901	SL%GTYE	0.38	35	12	0	1.4e-39	0.092	0.35	0.001	0.00015
123902	TG%SGNT	0.38	7	7	2.2e-19	1.2e-12	0.22	1	0.001	0.00086
123903	SS%GDTE	0.38	8	7	3.2e-21	1.5e-14	0.61	0.42	0.001	0.00086
123904	SL%IQET	0.38	8	6	4.9e-18	6.2e-12	0.66	1	0.001	0.0012
123905	SG%RNTE	0.38	11	6	9.6e-26	9.6e-20	0.83	1	0.001	0.0012
123906	SR%GYNE	0.38	8	6	8e-22	7.8e-16	0.85	1	0.001	0.0012
123907	SR%RGET	0.38	10	6	2e-20	1.9e-14	0.87	1	0.001	0.0012
123908	SV%SNQP	0.38	15	11	1.5e-26	6.3e-19	0.096	1	0.001	0.00024
123909	GQ%SSYE	0.38	6	6	1.6e-11	0.0011	0.012	1	0.001	0.0012
123910	RL%GTDT	0.38	6	6	5.3e-21	5.2e-14	0.084	1	0.001	0.0012
123911	SE%GGYE	0.38	10	6	1.6e-26	5.7e-20	0.23	1	0.001	0.0012
123912	SV%SSYE	0.38	10	6	1.1e-20	2.3e-14	0.39	1	0.001	0.0012
123913	SA%LNTE	0.38	10	7	3.2e-20	8.9e-14	0.42	1	0.001	0.00086
123914	SG%GTGE	0.38	9	6	3.7e-21	2.5e-14	0.12	1	0.001	0.0012
123915	SP%PNYG	0.38	8	6	3e-23	7.8e-16	0.19	0.17	0.001	0.0012
123916	SLA%GNT	0.38	8	6	1.5e-17	7.1e-11	0.42	0.42	0.001	0.0012
123917	SEG%QET	0.38	6	6	1e-17	3.6e-10	0.024	1	0.001	0.0012
123918	SLV%GTE	0.38	9	7	3.3e-19	7.1e-11	0.012	0.45	0.001	0.00086
123919	SSG%GGE	0.38	11	6	6.7e-17	3.8e-10	0.58	0.25	0.001	0.0012
123920	SQG%RET	0.38	10	6	3.2e-18	2.9e-12	0.9	1	0.001	0.0012
123921	SPP%TDT	0.38	17	6	7.3e-32	2.7e-24	0.056	0.4	0.001	0.0012
123922	SVD%NTE	0.38	12	7	4.9e-22	5.7e-14	0.016	0.62	0.001	0.00086
123923	SFG%GTE	0.38	10	7	9.8e-18	1.3e-10	0.089	1	0.001	0.00086
123924	SYS%SYE	0.38	10	7	1.6e-23	2.6e-15	0.007	1	0.001	0.00086
123925	GTG%TYE	0.38	5	6	1.3e-18	5.1e-12	0.21	1	0.001	0.0012
123926	RQG%GNT	0.38	11	6	9.8e-24	2.8e-17	0.54	0.54	0.001	0.0012
123927	SGT%NYG	0.38	7	7	1.3e-18	8.3e-12	0.48	0.38	0.001	0.00086
123928	RRG%YNE	0.38	7	6	6.6e-15	5.8e-08	0.25	0.37	0.001	0.0012
123929	SQD%GGE	0.38	10	6	3.6e-22	2.3e-14	0.013	1	0.001	0.0012
123930	RPG%QET	0.38	6	6	1.1e-20	3.1e-13	0.03	1	0.001	0.0012
123931	SRTG%GE	0.38	9	7	2e-16	3.8e-10	0.6	1	0.001	0.00086
123932	RGGG%ET	0.38	7	6	2.9e-18	3.6e-10	0.016	0.41	0.001	0.0012
123933	SSRG%TE	0.38	6	6	6.9e-18	9e-12	0.63	1	0.001	0.0012
123934	SRDG%YG	0.38	8	6	1.2e-18	5.1e-12	0.5	0.39	0.001	0.0012
123935	SRQG%YG	0.38	10	7	1.2e-26	1.7e-20	0.77	1	0.001	0.00086
123936	SGGG%TE	0.38	13	7	1.3e-29	2.4e-21	0.01	0.61	0.001	0.00086
123937	SRGG%NE	0.38	10	7	3.3e-24	2.8e-17	0.57	0.24	0.001	0.00086
123938	SRGL%TE	0.38	7	6	2.9e-21	1e-13	0.023	1	0.001	0.0012
123939	SPGR%YG	0.38	8	6	2e-19	2.9e-12	0.056	1	0.001	0.0012
123940	SSGS%YE	0.38	12	7	2.7e-15	1.1e-08	1	0.28	0.001	0.00086
123941	SLET%YE	0.38	6	6	1.2e-11	2e-05	0.49	1	0.001	0.0012
123942	SVGG%DT	0.38	11	6	2.5e-22	2e-14	0.049	0.21	0.001	0.0012
123943	SPGR%NE	0.38	7	6	2.4e-16	5.8e-08	0.14	0.025	0.001	0.0012
123944	SLAS%YE	0.38	8	6	5.4e-18	4.1e-11	0.11	1	0.001	0.0012
123945	SLAQG%E	0.38	10	6	1.9e-20	3.1e-12	0.1	0.051	0.001	0.0012
123946	RLAGA%E	0.38	7	6	2.6e-18	1.8e-11	0.12	1	0.001	0.0012
123947	SSDRG%E	0.38	7	6	3.7e-22	7.8e-16	0.4	1	0.001	0.0012
123948	%QGSSYNE	0.38	6	6	1.9e-16	3.1e-09	0.051	1	0.001	0.0012
123949	%GTSGTDT	0.38	6	6	3e-21	3.1e-13	0.008	1	0.001	0.0012
123950	%LAGGTGE	0.38	14	6	7.7e-25	1.5e-18	0.43	1	0.001	0.0012
123951	S%TSGYNE	0.38	21	11	1.2e-29	5.6e-23	0.86	1	0.001	0.00024
123952	S%GTGDYG	0.38	9	7	4.3e-22	5.9e-16	0.84	1	0.001	0.00086
123953	R%GTSTDT	0.38	7	7	1e-17	8.3e-10	0.014	1	0.001	0.00086
123954	S%ESSYNE	0.38	7	6	6.3e-13	2.5e-06	0.21	1	0.001	0.0012
123955	R%TGGSYE	0.38	7	7	1.6e-22	1.5e-14	0.012	1	0.001	0.00086
123956	S%GTDYNE	0.38	6	6	1.4e-18	1.5e-11	0.075	1	0.001	0.0012
123957	R%AGGQET	0.38	18	7	1.7e-44	1.1e-34	0.001	0.18	0.001	0.00086
123958	S%NSGANV	0.38	14	7	8.2e-27	6.3e-19	0.26	0.057	0.001	0.00086
123959	S%DSNTGE	0.38	7	7	1.7e-14	1.2e-07	0.17	1	0.001	0.00086
123960	S%AGGPDT	0.38	15	7	4.4e-31	3.2e-24	0.25	0.65	0.001	0.00086
123961	S%GQGSTE	0.38	8	7	2e-18	2.8e-12	0.83	1	0.001	0.00086
123962	S%GQGLYG	0.38	6	6	7.6e-18	1.2e-08	0.045	0.012	0.001	0.0012
123963	S%TSGANV	0.38	10	6	5.9e-22	2.6e-15	0.19	1	0.001	0.0012
123964	S%GGSNYG	0.38	8	7	3.7e-18	3.6e-10	0.42	0.029	0.001	0.00086
123965	S%SDSNQP	0.38	8	6	1.8e-20	8.9e-14	0.16	1	0.001	0.0012
123966	S%SGRTDT	0.38	10	6	9.9e-19	3.1e-12	0.55	0.48	0.001	0.0012
123967	S%GQTNYG	0.38	7	7	1.9e-14	2.5e-06	0.059	0.15	0.001	0.00086
123968	S%SGLNTE	0.38	9	6	3.1e-17	5.6e-11	0.46	1	0.001	0.0012
123969	S%GQINQP	0.38	6	6	7e-15	9.2e-09	0.63	1	0.001	0.0012
123970	SL%GTNYG	0.38	12	6	3e-27	7.5e-20	0.27	0.12	0.001	0.0012
123971	SP%TGNQP	0.38	12	6	7.2e-24	1.6e-17	0.37	1	0.001	0.0012
123972	SL%ASTDT	0.38	13	7	7.9e-26	6.3e-19	0.48	0.31	0.001	0.00086
123973	SS%ATNEK	0.38	8	6	2.9e-17	6.3e-11	0.38	1	0.001	0.0012
123974	SP%SSTDT	0.38	9	7	9.1e-22	2.1e-14	0.05	1	0.001	0.00086
123975	SR%SNTGE	0.38	6	6	1.6e-12	4.2e-06	0.32	1	0.001	0.0012
123976	SQ%GSNQP	0.38	6	6	7.9e-17	6.2e-10	0.1	1	0.001	0.0012
123977	SL%AGNQP	0.38	8	6	1.4e-23	5.9e-16	0.24	0.083	0.001	0.0012
123978	SLG%ASYE	0.38	12	7	9.7e-18	1.6e-10	0.78	0.091	0.001	0.00086
123979	SRT%GSYE	0.38	11	6	4.6e-24	8.5e-18	0.86	0.52	0.001	0.0012
123980	SLG%GVYE	0.38	12	6	3e-20	5.1e-14	0.48	1	0.001	0.0012
123981	SLA%SNQP	0.38	10	7	1.4e-22	9.3e-15	0.39	0.046	0.001	0.00086
123982	SSR%STDT	0.38	8	6	2.9e-22	3.1e-15	0.42	0.18	0.001	0.0012
123983	SLG%AQET	0.38	14	7	2.1e-23	5.9e-17	0.42	1	0.001	0.00086
123984	SLG%GGYG	0.38	6	6	1.1e-20	5.2e-14	0.18	1	0.001	0.0012
123985	SPG%AQET	0.38	10	6	2.3e-25	1.6e-17	0.084	0.14	0.001	0.0012
123986	SQE%GNTE	0.38	8	6	1.6e-19	1e-12	0.13	1	0.001	0.0012
123987	SLQG%SYE	0.38	9	7	2.1e-22	3.1e-15	0.17	0.45	0.001	0.00086
123988	SRGG%TDT	0.38	11	7	6e-27	8.2e-20	0.085	1	0.001	0.00086
123989	SYRG%NTE	0.38	9	6	6.3e-23	2.6e-15	0.047	0.42	0.001	0.0012
123990	SFSG%SYE	0.38	13	6	6e-20	1.2e-13	0.4	1	0.001	0.0012
123991	SSQG%SYE	0.38	8	7	8.3e-19	7.2e-12	0.13	1	0.001	0.00086
123992	SWGQ%NTE	0.38	11	7	1.2e-21	2.6e-15	0.53	1	0.001	0.00086
123993	SRTG%SYE	0.38	9	7	2.8e-16	8e-10	0.92	0.44	0.001	0.00086
123994	SAGQ%NTE	0.38	6	6	2e-19	1.8e-11	0.009	1	0.001	0.0012
123995	SLGG%ADT	0.38	8	7	2.1e-17	4.1e-11	0.58	1	0.001	0.00086
123996	SSGG%NQP	0.38	10	6	1.2e-24	1.6e-17	0.063	1	0.001	0.0012
123997	SRTG%TGE	0.38	8	6	1.2e-26	3.6e-19	0.14	0.2	0.001	0.0012
123998	SQVG%NTE	0.38	9	7	2.8e-22	9.3e-15	0.035	1	0.001	0.00086
123999	SLAG%NSP	0.38	9	6	1e-22	5.9e-16	0.14	1	0.001	0.0012
124000	RDRG%NQP	0.38	6	6	1.3e-13	2.2e-06	0.17	0.31	0.001	0.0012
124001	SLSG%PYE	0.38	7	6	1.9e-13	3.8e-07	0.4	1	0.001	0.0012
124002	SGTG%TDT	0.38	6	6	8.9e-17	3.6e-10	0.2	1	0.001	0.0012
124003	SLGA%QET	0.38	8	7	4e-22	3.1e-15	0.15	1	0.001	0.00086
124004	SPGQG%SP	0.38	16	6	1.5e-21	1.4e-15	0.88	1	0.001	0.0012
124005	SPGTG%SP	0.38	11	6	7.9e-21	2.4e-14	0.53	0.51	0.001	0.0012
124006	SLGQG%DT	0.38	17	7	3e-27	1.2e-20	0.74	0.41	0.001	0.00086
124007	SLGGQ%YE	0.38	12	7	2e-24	5.3e-16	0.033	0.13	0.001	0.00086
124008	SFSGG%YE	0.38	12	6	4.3e-18	3e-11	0.12	1	0.001	0.0012
124009	SRDRV%YE	0.38	10	7	6.4e-21	2.5e-14	0.3	1	0.001	0.00086
124010	R%GGSSYNE	0.38	9	7	8.2e-15	6.1e-07	0.48	0.033	0.001	0.00086
124011	S%SGGGYNE	0.38	10	7	4e-15	5e-09	0.94	1	0.001	0.00086
124012	S%GAGGTDT	0.38	10	6	5.1e-19	6.5e-12	0.065	1	0.001	0.0012
124013	S%GQGSGNT	0.38	8	6	4.1e-17	7.1e-11	0.48	1	0.001	0.0012
124014	S%AGTGAYE	0.38	7	6	5.2e-22	5.9e-15	0.073	1	0.001	0.0012
124015	S%PGQGTDT	0.38	10	7	2.6e-27	2.8e-17	0.001	0.11	0.001	0.00086
124016	SQ%GSSYNE	0.38	12	7	1.6e-24	2.8e-17	0.26	0.26	0.001	0.00086
124017	SP%GATNEK	0.38	11	7	3.6e-28	8.2e-20	0.032	0.16	0.001	0.00086
124018	SP%GGSTDT	0.38	10	7	3.4e-22	3.1e-15	0.13	1	0.001	0.00086
124019	SL%QGTYNE	0.38	8	6	8.9e-19	2.9e-12	0.61	0.42	0.001	0.0012
124020	SL%GTGAYE	0.38	9	6	8.4e-24	2.6e-17	0.27	1	0.001	0.0012
124021	SLS%SGANV	0.38	9	6	1.9e-21	1e-13	0.015	1	0.001	0.0012
124022	SLS%GSYNE	0.38	7	6	2.7e-23	1.1e-16	0.2	1	0.001	0.0012
124023	SRD%SSGNT	0.38	6	6	7.3e-13	6.3e-06	0.096	1	0.001	0.0012
124024	SLAG%SYNE	0.38	26	11	2.3e-43	3.4e-35	0.035	0.82	0.001	0.00024
124025	SLGT%SSYE	0.38	10	6	4.9e-23	9.7e-17	0.42	1	0.001	0.0012
124026	SLRG%STDT	0.38	7	6	9.8e-19	1.1e-12	0.75	1	0.001	0.0012
124027	SLTG%GNQP	0.38	9	7	7.3e-28	4.5e-21	0.19	1	0.001	0.00086
124028	SSLAG%YNE	0.38	7	7	1.1e-19	3.1e-13	0.42	1	0.001	0.00086
124029	SLGTG%QET	0.38	10	7	4.3e-21	1.2e-12	0.004	1	0.001	0.00086
124030	SQLAG%YNE	0.38	8	7	2.3e-16	3.6e-10	0.73	1	0.001	0.00086
124031	SLTGG%TDT	0.38	8	6	1e-20	6.6e-14	0.13	1	0.001	0.0012
124032	SSGLAG%ET	0.39	7	5	8.2e-22	7.1e-15	0.24	0.33	0.001	0.0015
124033	S%P	0.39	5	5	6.1e-14	1.1e-07	0.38	1	0.001	0.0015
124034	SLLAGG%NE	0.39	17	10	4.6e-35	5.2e-28	0.73	0.38	0.001	0.00031
124035	%PDT	0.39	5	5	1.5e-17	1.2e-10	0.089	1	0.001	0.0015
124036	SLALAG%YE	0.39	5	5	5.6e-16	1.6e-08	0.024	1	0.001	0.0015
124037	MN%E	0.39	5	5	1.6e-18	1e-11	0.11	1	0.001	0.0015
124038	SLPGQG%YE	0.39	7	5	6.9e-22	2e-14	0.023	1	0.001	0.0015
124039	SV%E	0.39	12	10	1.4e-26	2.4e-19	0.18	1	0.001	0.00031
124040	SPGTSGS%E	0.39	4	5	4.6e-12	6.3e-06	0.5	1	0.001	0.0015
124041	SAG%	0.39	5	5	7.6e-12	5e-05	0.1	1	0.001	0.0015
124042	S%GLAGGPDT	0.39	6	5	6.2e-20	3.1e-13	0.4	0.34	0.001	0.0015
124043	RGA%	0.39	5	5	1.8e-14	1.4e-06	0.092	0.099	0.001	0.0015
124044	SL%LAGSTDT	0.39	9	5	1.6e-20	5.2e-14	0.21	1	0.001	0.0015
124045	%RNYG	0.39	5	5	2e-14	4.3e-08	0.33	1	0.001	0.0015
124046	%FGGE	0.39	6	5	6.9e-17	3.6e-10	0.37	0.36	0.001	0.0015
124047	R%NTE	0.39	44	29	0	0	0.31	0.24	0.001	4e-05
124048	R%EYE	0.39	5	5	5.2e-14	3.5e-07	0.1	1	0.001	0.0015
124049	L%GDT	0.39	6	5	1.3e-23	1.5e-14	0.019	0.031	0.001	0.0015
124050	I%GTE	0.39	6	5	2.4e-15	9.2e-09	0.18	1	0.001	0.0015
124051	G%TGE	0.39	16	14	7.8e-35	1.6e-27	0.66	1	0.001	7.4e-05
124052	S%ITE	0.39	5	5	2.4e-13	5.5e-06	0.03	1	0.001	0.0015
124053	S%ETE	0.39	5	5	5.3e-16	4.7e-09	0.078	1	0.001	0.0015
124054	R%PYE	0.39	7	5	2.8e-14	2.7e-05	0.024	0.03	0.001	0.0015
124055	SA%GG	0.39	5	5	5.3e-16	1.1e-08	0.033	1	0.001	0.0015
124056	SV%ET	0.39	18	10	4.2e-34	3.2e-24	0.001	0.42	0.001	0.00031
124057	SRG%E	0.39	42	29	0	0	0.99	0.025	0.001	4e-05
124058	SDY%E	0.39	7	5	3.3e-11	7.1e-05	0.32	1	0.001	0.0015
124059	SYA%E	0.39	7	5	1.2e-23	2.2e-16	0.094	0.4	0.001	0.0015
124060	RLA%E	0.39	6	5	1.3e-16	4.4e-08	0.002	1	0.001	0.0015
124061	SAA%E	0.39	6	5	1.9e-20	2.7e-12	0.005	1	0.001	0.0015
124062	GQN%E	0.39	6	5	2.1e-19	1e-11	0.014	1	0.001	0.0015
124063	SRD%E	0.39	15	15	2.1e-23	4e-16	0.93	0.6	0.001	9.5e-05
124064	SSP%G	0.39	6	5	8.5e-13	1.2e-06	0.47	1	0.001	0.0015
124065	SSGT%	0.39	10	10	2.3e-21	5.5e-14	0.13	1	0.001	0.00031
124066	SFRG%	0.39	5	5	1.8e-11	0.00014	0.33	0.26	0.001	0.0015
124067	SPSY%	0.39	21	5	7.1e-39	8.1e-32	0.5	0.12	0.001	0.0015
124068	SLRD%	0.39	11	5	6.7e-26	8.2e-20	0.57	1	0.001	0.0015
124069	SSGL%	0.39	5	5	1.5e-18	2.4e-11	0.043	1	0.001	0.0015
124070	%QGSYE	0.39	18	14	2.8e-41	1.9e-33	0.29	0.69	0.001	7.4e-05
124071	%EGAGE	0.39	5	5	1.3e-14	4.6e-08	0.19	1	0.001	0.0015
124072	%GGQET	0.39	17	14	3e-33	3.5e-25	0.11	1	0.001	7.4e-05
124073	%PDSYE	0.39	11	5	6.1e-23	7.7e-17	0.54	1	0.001	0.0015
124074	%QGTYE	0.39	13	10	7.7e-24	4e-16	0.2	0.31	0.001	0.00031
124075	%GRTGE	0.39	5	5	1.6e-13	1.2e-06	0.088	1	0.001	0.0015
124076	E%GTGE	0.39	5	5	1.3e-13	2.2e-06	0.042	1	0.001	0.0015
124077	S%RGNE	0.39	25	15	8.1e-38	3.6e-29	0.55	0.043	0.001	9.5e-05
124078	S%TGLE	0.39	5	5	8.1e-13	6.8e-06	0.31	0.27	0.001	0.0015
124079	S%AAYE	0.39	8	5	3.9e-15	2.1e-08	0.28	0.47	0.001	0.0015
124080	S%TGPE	0.39	5	5	1.1e-14	1.6e-08	0.48	1	0.001	0.0015
124081	S%VSYE	0.39	18	10	9.6e-36	1.6e-28	0.72	0.26	0.001	0.00031
124082	S%PGDT	0.39	5	5	3.1e-14	4.4e-08	0.49	1	0.001	0.0015
124083	R%GGSP	0.39	6	5	1.3e-17	3.6e-10	0.066	0.37	0.001	0.0015
124084	S%NNSP	0.39	5	5	1.7e-19	1.2e-12	0.098	1	0.001	0.0015
124085	S%APGE	0.39	6	5	7.5e-14	1.2e-07	0.44	1	0.001	0.0015
124086	R%DTYE	0.39	5	5	3.1e-14	8.8e-07	0.024	1	0.001	0.0015
124087	S%ESGE	0.39	6	5	7.5e-17	3.6e-10	0.14	1	0.001	0.0015
124088	R%ATDT	0.39	5	5	3.6e-21	6.2e-10	0.001	0.004	0.001	0.0015
124089	R%VQET	0.39	6	5	2.7e-20	1.8e-11	0.001	1	0.001	0.0015
124090	S%TGSE	0.39	12	10	2.6e-19	1.4e-11	0.69	0.089	0.001	0.00031
124091	S%GPTE	0.39	9	5	3.7e-15	3.8e-08	0.15	0.44	0.001	0.0015
124092	SS%GGE	0.39	19	15	1.7e-20	8.1e-13	0.92	0.24	0.001	9.5e-05
124093	SP%TDT	0.39	49	15	0	0	0.39	0.12	0.001	9.5e-05
124094	ST%TDT	0.39	15	10	2.5e-20	2.5e-13	0.92	0.36	0.001	0.00031
124095	SL%AYE	0.39	20	10	9.7e-34	7.1e-26	0.14	0.32	0.001	0.00031
124096	SH%SYE	0.39	7	5	2.8e-19	1.8e-11	0.026	0.41	0.001	0.0015
124097	SV%SNE	0.39	5	5	4.3e-15	1.1e-07	0.1	0.26	0.001	0.0015
124098	QG%GNT	0.39	5	5	1.9e-17	1.2e-10	0.11	1	0.001	0.0015
124099	SP%NYE	0.39	7	5	4.7e-22	7.8e-16	0.42	1	0.001	0.0015
124100	SF%RNE	0.39	6	5	4.9e-16	1.7e-09	0.2	1	0.001	0.0015
124101	SG%EET	0.39	5	5	1.1e-19	2.4e-13	0.31	1	0.001	0.0015
124102	SR%LNE	0.39	5	5	1.5e-17	1.2e-10	0.089	1	0.001	0.0015
124103	SP%GTG	0.39	5	5	1.3e-07	0.48	0.18	1	0.001	0.0015
124104	SK%NTE	0.39	5	5	1.8e-14	5.8e-08	0.21	1	0.001	0.0015
124105	SF%DNE	0.39	6	5	4.4e-14	2.2e-07	0.4	0.35	0.001	0.0015
124106	SP%VGE	0.39	5	5	9e-18	3.1e-09	0.002	1	0.001	0.0015
124107	RG%NSP	0.39	5	5	2.7e-17	1.3e-09	0.015	1	0.001	0.0015
124108	SN%NQP	0.39	8	5	3.7e-22	3.1e-15	0.081	1	0.001	0.0015
124109	DG%NTE	0.39	5	5	1.7e-13	8.3e-06	0.014	1	0.001	0.0015
124110	RDR%YE	0.39	22	18	1.4e-39	3.2e-31	0.063	0.79	0.001	8.6e-05
124111	SPD%NE	0.39	11	5	2.5e-20	4.8e-14	0.35	1	0.001	0.0015
124112	SLP%DT	0.39	7	5	1.6e-19	1.1e-12	0.75	0.13	0.001	0.0015
124113	SRP%YE	0.39	5	5	7.6e-17	5.6e-10	0.094	1	0.001	0.0015
124114	SPT%TE	0.39	12	5	4.7e-27	3.8e-19	0.12	0.072	0.001	0.0015
124115	SVA%GE	0.39	8	5	1.9e-19	2.9e-12	0.13	0.36	0.001	0.0015
124116	SPR%YG	0.39	6	5	7.9e-17	6.2e-10	0.088	1	0.001	0.0015
124117	SRP%GE	0.39	5	5	3.3e-17	1.2e-10	0.19	1	0.001	0.0015
124118	SPE%NE	0.39	6	5	1.3e-18	5.1e-11	0.017	1	0.001	0.0015
124119	SPT%RE	0.39	5	5	2.3e-13	5e-07	0.31	1	0.001	0.0015
124120	SLF%GE	0.39	8	5	3.6e-20	5.2e-14	0.48	1	0.001	0.0015
124121	SDRA%E	0.39	7	5	8.2e-12	9.4e-06	0.59	1	0.001	0.0015
124122	SPPT%E	0.39	5	5	3.4e-20	5.2e-14	0.45	1	0.001	0.0015
124123	RQGN%P	0.39	6	5	3.4e-17	9.7e-09	0.054	0.045	0.001	0.0015
124124	REGV%E	0.39	5	5	7.5e-12	4.9e-05	0.11	1	0.001	0.0015
124125	SYSG%G	0.39	10	5	6.1e-22	9.3e-15	0.045	1	0.001	0.0015
124126	SRGG%T	0.39	10	5	2.3e-27	2.2e-20	0.071	1	0.001	0.0015
124127	SSGG%T	0.39	6	5	6.2e-21	1.5e-14	0.28	1	0.001	0.0015
124128	SRQG%E	0.39	17	14	9.6e-32	2.1e-24	0.91	0.67	0.001	7.4e-05
124129	SQPG%E	0.39	6	5	1.4e-15	2.8e-09	0.34	1	0.001	0.0015
124130	SLEG%E	0.39	28	15	0	7.9e-43	0.71	0.85	0.001	9.5e-05
124131	SRGE%E	0.39	5	5	9.9e-14	1e-06	0.065	1	0.001	0.0015
124132	SFQG%G	0.39	6	5	5.6e-16	6.2e-10	0.62	1	0.001	0.0015
124133	STGS%G	0.39	6	5	2.3e-10	0.028	0.13	0.041	0.001	0.0015
124134	SLGDR%	0.39	5	5	1.5e-13	1.1e-05	0.19	0.047	0.001	0.0015
124135	SRGQG%	0.39	6	5	7.3e-15	2.3e-08	0.21	1	0.001	0.0015
124136	%SGSGNT	0.39	7	5	2.2e-15	3.1e-09	0.49	1	0.001	0.0015
124137	%TGTNTE	0.39	5	5	5.2e-14	4.6e-07	0.3	0.26	0.001	0.0015
124138	%RGSTDT	0.39	19	15	5.2e-25	4.1e-17	0.32	0.42	0.001	9.5e-05
124139	%GQGDTE	0.39	9	5	1.8e-15	3e-09	0.42	1	0.001	0.0015
124140	%TGGNQP	0.39	11	10	8.3e-25	2.6e-15	0.001	1	0.001	0.00031
124141	%SANTGE	0.39	5	5	6.1e-08	0.48	0.087	1	0.001	0.0015
124142	%RTSTDT	0.39	6	5	1.5e-23	1.1e-16	0.095	1	0.001	0.0015
124143	%QGAGQP	0.39	5	5	1.6e-16	1.6e-08	0.025	0.28	0.001	0.0015
124144	S%TENTE	0.39	24	14	2.8e-36	5.1e-28	0.89	0.083	0.001	7.4e-05
124145	S%GREET	0.39	6	5	6.8e-14	4.6e-07	0.1	1	0.001	0.0015
124146	R%AGGET	0.39	7	5	1.7e-17	1.5e-11	0.75	1	0.001	0.0015
124147	S%GPGYE	0.39	6	5	2e-17	3.5e-10	0.13	0.3	0.001	0.0015
124148	T%GSGNT	0.39	7	5	1.8e-17	2.4e-11	0.51	1	0.001	0.0015
124149	S%GGSDT	0.39	11	5	9.2e-22	2e-14	0.38	0.084	0.001	0.0015
124150	S%GSADT	0.39	5	5	8.2e-17	1.2e-10	0.47	1	0.001	0.0015
124151	S%GQTYG	0.39	5	5	8.5e-13	1.1e-06	0.51	1	0.001	0.0015
124152	S%GRNYE	0.39	5	5	3.3e-13	5e-07	0.46	1	0.001	0.0015
124153	S%GTSYE	0.39	25	14	1.4e-32	1.6e-24	0.75	0.16	0.001	7.4e-05
124154	S%PMNTE	0.39	5	5	8.5e-17	1.2e-10	0.49	1	0.001	0.0015
124155	G%GANYG	0.39	5	5	8.6e-12	0.00013	0.18	0.25	0.001	0.0015
124156	R%ASGNT	0.39	5	5	8.8e-17	3.1e-09	0.49	0.04	0.001	0.0015
124157	R%PGSYE	0.39	5	5	2e-14	4.4e-08	0.31	1	0.001	0.0015
124158	G%GPNTE	0.39	5	5	1.4e-16	2.4e-09	0.041	1	0.001	0.0015
124159	G%RSSYE	0.39	5	5	2.3e-08	0.18	0.092	1	0.001	0.0015
124160	S%HMNTE	0.39	6	5	2.1e-19	1.8e-11	0.025	0.32	0.001	0.0015
124161	S%GGVYG	0.39	8	5	3e-22	3.1e-15	0.067	1	0.001	0.0015
124162	S%DRDSP	0.39	6	5	9.5e-17	3.6e-10	0.18	1	0.001	0.0015
124163	T%TSTDT	0.39	5	5	2.9e-14	4.4e-08	0.45	1	0.001	0.0015
124164	SL%QYNE	0.39	8	5	1.2e-16	1.7e-10	0.5	1	0.001	0.0015
124165	SS%GGQP	0.39	8	5	3.2e-19	4.2e-13	0.52	1	0.001	0.0015
124166	SA%GGYE	0.39	6	5	8.9e-21	5.2e-14	0.12	1	0.001	0.0015
124167	SL%GYQP	0.39	6	5	2.8e-19	3.1e-13	0.62	1	0.001	0.0015
124168	SF%TNTE	0.39	7	5	2.6e-20	3.1e-13	0.057	1	0.001	0.0015
124169	SV%DSYE	0.39	7	5	6.9e-19	5.6e-11	0.023	0.37	0.001	0.0015
124170	SW%GTDT	0.39	8	5	1.6e-21	8.9e-14	0.012	1	0.001	0.0015
124171	SP%GTDT	0.39	24	10	1.5e-34	1.4e-27	0.9	0.39	0.001	0.00031
124172	RG%GDYG	0.39	5	5	8.4e-21	5.2e-14	0.11	1	0.001	0.0015
124173	SP%GAET	0.39	8	5	1.6e-16	3.6e-10	0.31	1	0.001	0.0015
124174	SL%GNNE	0.39	13	5	1.1e-23	7.7e-17	0.33	0.29	0.001	0.0015
124175	GG%SGNT	0.39	5	5	1.9e-16	6.2e-10	0.21	1	0.001	0.0015
124176	TS%STDT	0.39	5	5	1.8e-14	3.1e-06	0.004	1	0.001	0.0015
124177	SL%QQET	0.39	16	5	7.6e-30	1.7e-23	0.44	0.69	0.001	0.0015
124178	SL%SPYE	0.39	6	5	5e-14	2.2e-07	0.16	1	0.001	0.0015
124179	SV%GADT	0.39	7	5	1.6e-15	1.9e-08	0.056	1	0.001	0.0015
124180	SL%STYE	0.39	5	5	1.2e-13	1.2e-06	0.21	0.32	0.001	0.0015
124181	SL%GRDT	0.39	5	5	1.1e-18	6e-09	0.003	0.043	0.001	0.0015
124182	SF%GGGE	0.39	6	5	7.8e-15	2.2e-07	0.065	0.38	0.001	0.0015
124183	SR%STGE	0.39	6	5	2.9e-13	7.2e-06	0.5	0.055	0.001	0.0015
124184	SYR%SYE	0.39	6	5	1.5e-16	1e-08	0.023	0.44	0.001	0.0015
124185	SSL%SYE	0.39	5	5	5.4e-21	2.4e-11	0.022	0.007	0.001	0.0015
124186	SLI%GNE	0.39	5	5	1.5e-15	1.1e-07	0.033	0.3	0.001	0.0015
124187	SGT%QET	0.39	12	10	1.3e-21	1.4e-14	0.55	0.51	0.001	0.00031
124188	SLV%RET	0.39	5	5	1.2e-14	4.3e-08	0.19	1	0.001	0.0015
124189	SQG%DQP	0.39	6	5	1.7e-17	1.2e-10	0.095	1	0.001	0.0015
124190	SPR%NQP	0.39	7	5	7.7e-15	1.2e-08	0.43	1	0.001	0.0015
124191	SQT%TGE	0.39	5	5	3.1e-14	1.1e-07	0.2	1	0.001	0.0015
124192	SPR%GGE	0.39	6	5	3.8e-15	2.9e-07	0.009	1	0.001	0.0015
124193	SGD%YNE	0.39	6	5	3.3e-13	1.1e-06	0.2	1	0.001	0.0015
124194	SRR%TDT	0.39	5	5	1.5e-15	5.8e-08	0.018	1	0.001	0.0015
124195	SPA%NYG	0.39	8	5	3.3e-21	3.1e-15	0.74	1	0.001	0.0015
124196	RGT%TDT	0.39	7	5	4.5e-23	2.2e-16	0.38	0.38	0.001	0.0015
124197	SLT%DTE	0.39	7	5	2.8e-15	1.2e-08	0.46	0.36	0.001	0.0015
124198	SLG%GHE	0.39	5	5	7.9e-15	1.2e-08	0.46	1	0.001	0.0015
124199	SPD%NSP	0.39	7	5	4.9e-20	1e-13	0.32	1	0.001	0.0015
124200	SRT%TGE	0.39	6	5	2.2e-15	8.3e-09	0.19	1	0.001	0.0015
124201	SFG%GGE	0.39	8	5	2e-16	1.7e-10	0.83	1	0.001	0.0015
124202	SYG%GGE	0.39	4	5	3e-13	2e-05	0.099	0.11	0.001	0.0015
124203	SLA%SGE	0.39	5	5	2.7e-12	9.8e-06	0.19	1	0.001	0.0015
124204	RRTG%TE	0.39	6	5	6.5e-19	2.4e-12	0.19	1	0.001	0.0015
124205	SPQG%QP	0.39	8	5	8e-14	1.1e-07	0.5	1	0.001	0.0015
124206	RLTG%TE	0.39	8	5	4.4e-24	1.1e-16	0.027	1	0.001	0.0015
124207	RPGG%YE	0.39	6	5	1.7e-17	1.8e-11	0.62	1	0.001	0.0015
124208	RDRG%QP	0.39	9	5	2.7e-23	4.2e-14	0.001	0.44	0.001	0.0015
124209	SPRG%ET	0.39	11	5	2.5e-25	2.8e-17	0.006	1	0.001	0.0015
124210	RGQG%SP	0.39	5	5	1.2e-14	5e-07	0.017	1	0.001	0.0015
124211	SLDS%YG	0.39	10	5	2.5e-18	6.5e-12	0.57	0.46	0.001	0.0015
124212	SFDR%YG	0.39	7	5	1.1e-16	3.6e-10	0.22	1	0.001	0.0015
124213	SLVQ%YE	0.39	6	5	4.7e-13	1.1e-05	0.18	0.16	0.001	0.0015
124214	SSDR%ET	0.39	11	5	2.4e-22	2.6e-15	0.12	0.51	0.001	0.0015
124215	RPTG%TE	0.39	8	5	1.1e-17	5.6e-11	0.14	1	0.001	0.0015
124216	SRGT%YE	0.39	5	5	1.1e-17	1.2e-10	0.067	1	0.001	0.0015
124217	RPGQ%YE	0.39	7	5	1.1e-14	1.2e-07	0.2	0.34	0.001	0.0015
124218	SSDR%QP	0.39	7	5	3.6e-18	1.7e-11	0.42	0.36	0.001	0.0015
124219	SLDS%YE	0.39	16	5	2.9e-19	8.1e-13	0.25	1	0.001	0.0015
124220	SLRV%TE	0.39	6	5	1.6e-18	1.8e-11	0.2	0.29	0.001	0.0015
124221	SQGS%TE	0.39	5	5	2.1e-15	3.1e-09	0.47	1	0.001	0.0015
124222	SRGGS%E	0.39	6	5	5.9e-15	1.2e-07	0.035	1	0.001	0.0015
124223	SQDRV%E	0.39	5	5	8.5e-13	6.3e-06	0.093	1	0.001	0.0015
124224	SQDRGG%	0.39	7	5	5.6e-19	6.4e-11	0.006	1	0.001	0.0015
124225	SRGQGE%	0.39	6	5	5.4e-19	1e-11	0.036	1	0.001	0.0015
124226	%GRGGTDT	0.39	5	5	4.6e-14	5e-07	0.064	1	0.001	0.0015
124227	%RGGGTDT	0.39	6	5	3.1e-23	1.1e-16	0.19	1	0.001	0.0015
124228	%LGSGANV	0.39	8	5	3.7e-17	6.4e-11	0.4	1	0.001	0.0015
124229	%QGGSNQP	0.39	5	5	6.4e-14	5.5e-06	0.033	0.24	0.001	0.0015
124230	%TGTGGYE	0.39	6	5	2.7e-20	3.1e-13	0.19	0.31	0.001	0.0015
124231	%PGTGSYE	0.39	9	5	1.8e-17	3.8e-10	0.16	0.2	0.001	0.0015
124232	S%TENTGE	0.39	7	5	4.1e-18	5.6e-11	0.41	0.12	0.001	0.0015
124233	S%WTGNTE	0.39	6	5	9.6e-18	1.6e-11	0.41	1	0.001	0.0015
124234	S%LAGAGE	0.39	6	5	2.7e-15	3.8e-09	0.48	1	0.001	0.0015
124235	G%SGSTDT	0.39	5	5	2.2e-15	3.1e-09	0.48	1	0.001	0.0015
124236	S%AGRNTE	0.39	6	5	4.2e-17	3.6e-10	0.23	0.34	0.001	0.0015
124237	S%TDSGNT	0.39	6	5	1.7e-18	7.2e-12	0.17	1	0.001	0.0015
124238	S%GLSNQP	0.39	12	10	9.6e-30	1.7e-22	0.32	0.56	0.001	0.00031
124239	S%GLAYNE	0.39	9	5	4.4e-19	1.1e-12	0.28	1	0.001	0.0015
124240	R%GQGGTE	0.39	5	5	2.2e-14	4.4e-08	0.34	1	0.001	0.0015
124241	S%GGPQET	0.39	5	5	1.3e-14	9.2e-08	0.096	1	0.001	0.0015
124242	R%AGGPGE	0.39	6	5	9.4e-17	3.1e-09	0.021	1	0.001	0.0015
124243	S%GGVQET	0.39	6	5	1.7e-17	1.8e-11	0.63	1	0.001	0.0015
124244	S%GTGGDE	0.39	8	5	5.1e-16	4.3e-08	0.28	0.03	0.001	0.0015
124245	S%RDRYNE	0.39	9	5	8.4e-31	1e-24	0.56	1	0.001	0.0015
124246	S%GQSTGE	0.39	5	5	6.4e-16	1.1e-07	0.2	0.02	0.001	0.0015
124247	S%SGGRYE	0.39	6	5	8.1e-17	3.6e-10	0.16	1	0.001	0.0015
124248	S%VGNTGE	0.39	7	5	1.2e-17	3.6e-10	0.13	0.17	0.001	0.0015
124249	S%GGANQP	0.39	7	5	3.3e-15	9.7e-09	0.24	1	0.001	0.0015
124250	S%WTGSYE	0.39	5	5	1.9e-15	6e-09	0.21	1	0.001	0.0015
124251	S%QGAGNT	0.39	14	5	6.1e-25	6.3e-19	0.66	1	0.001	0.0015
124252	SA%GSGNT	0.39	8	5	6.5e-19	1.1e-12	0.41	1	0.001	0.0015
124253	SQ%GTSYE	0.39	4	5	5.4e-14	3.1e-06	0.48	0.025	0.001	0.0015
124254	SL%GGTDT	0.39	47	15	0	0	0.41	0.88	0.001	9.5e-05
124255	SF%GGTDT	0.39	6	5	1.8e-15	2.4e-08	0.5	0.1	0.001	0.0015
124256	SS%GNTGE	0.39	10	5	5.5e-21	7.9e-15	0.48	1	0.001	0.0015
124257	SP%GDSYE	0.39	5	5	1.2e-19	3.1e-12	0.1	0.27	0.001	0.0015
124258	SP%PSTDT	0.39	6	5	3.8e-12	8.3e-06	0.32	1	0.001	0.0015
124259	SP%GRTDT	0.39	7	5	2.1e-15	1.2e-08	0.35	0.35	0.001	0.0015
124260	SL%TGNQP	0.39	11	5	1e-22	1.3e-16	0.54	1	0.001	0.0015
124261	SL%QGDQP	0.39	6	5	1e-15	2.3e-08	0.22	0.13	0.001	0.0015
124262	SE%GLNTE	0.39	6	5	1.3e-17	9.2e-09	0.001	1	0.001	0.0015
124263	SL%GRGET	0.39	9	5	5e-20	1.2e-12	0.21	0.13	0.001	0.0015
124264	SL%GGDQP	0.39	8	5	1.6e-19	1.6e-12	0.068	1	0.001	0.0015
124265	SLG%GNSP	0.39	16	5	3.5e-26	6.6e-20	0.36	1	0.001	0.0015
124266	SWT%NTGE	0.39	7	5	3.5e-18	1.7e-11	0.42	0.34	0.001	0.0015
124267	SLG%STGE	0.39	7	5	1.8e-20	3.1e-12	0.024	0.17	0.001	0.0015
124268	SQG%GGTE	0.39	7	5	2.5e-19	6.4e-11	0.006	0.44	0.001	0.0015
124269	SSG%GNYG	0.39	6	5	3.7e-19	2.7e-12	0.095	1	0.001	0.0015
124270	SPR%VNTE	0.39	5	5	6.6e-21	5.2e-14	0.088	1	0.001	0.0015
124271	SLR%SGNT	0.39	9	5	9.1e-19	3.6e-11	0.038	0.46	0.001	0.0015
124272	SPR%SGNT	0.39	7	5	9.6e-14	8.4e-07	0.079	1	0.001	0.0015
124273	SLS%GAYE	0.39	9	5	1.7e-17	1.7e-10	0.4	0.18	0.001	0.0015
124274	SRG%TNEK	0.39	6	5	3.8e-17	3.5e-10	0.076	1	0.001	0.0015
124275	SLE%GGTE	0.39	7	5	2.2e-18	6.4e-11	0.024	1	0.001	0.0015
124276	SPG%LQET	0.39	7	5	6.6e-16	7.1e-09	0.064	1	0.001	0.0015
124277	SLG%TTDT	0.39	10	5	1.9e-19	4.2e-13	0.31	1	0.001	0.0015
124278	SLG%VQET	0.39	9	5	1.3e-17	1.7e-11	0.52	1	0.001	0.0015
124279	SLV%GQET	0.39	13	5	3.4e-34	6.1e-25	0.003	0.13	0.001	0.0015
124280	SRLA%YNE	0.39	6	5	9.4e-20	3.1e-13	0.21	1	0.001	0.0015
124281	SLEG%SYE	0.39	6	5	2.2e-14	4.4e-08	0.34	1	0.001	0.0015
124282	SLGD%TDT	0.39	9	5	7.6e-29	4.5e-21	0.03	0.39	0.001	0.0015
124283	SLRG%NQP	0.39	8	5	2.6e-15	9.2e-09	0.19	1	0.001	0.0015
124284	RGTG%NTE	0.39	6	5	6.4e-20	3.1e-13	0.14	1	0.001	0.0015
124285	SRDG%NYG	0.39	7	5	2.3e-15	2.4e-09	0.66	1	0.001	0.0015
124286	SLRT%SYE	0.39	5	5	3e-09	0.0044	0.47	1	0.001	0.0015
124287	SLAG%DNE	0.39	5	5	3.3e-15	2.3e-08	0.097	1	0.001	0.0015
124288	SYSG%TDT	0.39	5	5	1.8e-20	3.1e-12	0.004	1	0.001	0.0015
124289	SFAG%TDT	0.39	5	5	1e-15	3.5e-09	0.2	1	0.001	0.0015
124290	SPLG%NTE	0.39	7	5	3.3e-14	1.1e-07	0.63	0.33	0.001	0.0015
124291	SRGQ%TGE	0.39	6	5	2.5e-14	1.1e-07	0.49	0.32	0.001	0.0015
124292	SLGG%LYE	0.39	5	5	9.5e-12	2e-05	0.33	1	0.001	0.0015
124293	SESG%NQP	0.39	5	5	1.9e-15	5e-06	0.001	0.26	0.001	0.0015
124294	SFAG%SYE	0.39	7	5	1.1e-22	1.5e-14	0.014	0.34	0.001	0.0015
124295	SRDG%SYE	0.39	6	5	1.7e-16	6.2e-10	0.64	0.29	0.001	0.0015
124296	SSTG%NSP	0.39	5	5	8.7e-17	1.2e-10	0.5	1	0.001	0.0015
124297	SRGAG%YE	0.39	5	5	2.6e-19	2.4e-11	0.031	0.24	0.001	0.0015
124298	SSGTG%GE	0.39	5	5	6.3e-16	6.2e-08	0.007	1	0.001	0.0015
124299	SLTGG%DT	0.39	14	5	7.7e-26	2.4e-19	0.34	0.64	0.001	0.0015
124300	SPGLA%DT	0.39	10	5	5.6e-20	1.2e-12	0.15	0.21	0.001	0.0015
124301	SVGGG%DT	0.39	5	5	2.6e-14	4.6e-07	0.039	1	0.001	0.0015
124302	SRDRG%TE	0.39	11	10	1.3e-27	8.2e-20	0.049	1	0.001	0.00031
124303	SLAGV%DT	0.39	7	5	3.6e-17	1.2e-10	0.21	1	0.001	0.0015
124304	SSGGS%YE	0.39	5	5	2.4e-16	1.4e-09	0.12	1	0.001	0.0015
124305	SPTGG%QP	0.39	8	5	2.1e-22	7.8e-16	0.47	0.4	0.001	0.0015
124306	SQGGG%TE	0.39	5	5	2.8e-14	2.1e-07	0.092	1	0.001	0.0015
124307	RTSGG%DT	0.39	7	5	1.8e-18	5.6e-11	0.072	0.31	0.001	0.0015
124308	SGTGG%ET	0.39	5	5	9.3e-16	1.9e-09	0.33	1	0.001	0.0015
124309	SLSGGA%E	0.39	8	5	2.4e-20	2e-14	0.82	1	0.001	0.0015
124310	SPGTGGN%	0.39	6	5	6.9e-13	1.1e-06	0.41	1	0.001	0.0015
124311	S%TSGGPDT	0.39	7	5	9.2e-16	8.3e-10	0.76	1	0.001	0.0015
124312	S%SGYSNQP	0.39	12	5	6.2e-26	2.4e-19	0.17	1	0.001	0.0015
124313	S%TSGGQET	0.39	5	5	5.7e-16	1.1e-08	0.34	0.1	0.001	0.0015
124314	S%GGQGSYE	0.39	6	5	2.5e-11	0.00028	0.061	1	0.001	0.0015
124315	S%DRYSNQP	0.39	5	5	3.6e-16	3.1e-09	0.081	1	0.001	0.0015
124316	S%GGGGNQP	0.39	7	5	7.1e-15	1.2e-08	0.41	1	0.001	0.0015
124317	S%SGTGNQP	0.39	6	5	3.7e-19	2.7e-12	0.095	1	0.001	0.0015
124318	SL%GTGTDT	0.39	6	5	7.5e-14	5e-07	0.1	1	0.001	0.0015
124319	SL%GPSTDT	0.39	8	5	1.4e-17	1.2e-10	0.2	0.42	0.001	0.0015
124320	SP%GSSYNE	0.39	20	10	6.1e-32	3.3e-25	0.6	1	0.001	0.00031
124321	SL%LAGAYE	0.39	9	5	2.4e-19	2.9e-12	0.13	0.43	0.001	0.0015
124322	SL%GGANYG	0.39	7	5	1.5e-22	7.8e-16	0.39	0.34	0.001	0.0015
124323	SL%TSGNNE	0.39	7	5	1e-20	1e-13	0.066	1	0.001	0.0015
124324	SP%GQGNTE	0.39	8	5	1.1e-18	5.6e-11	0.16	0.089	0.001	0.0015
124325	SL%QGSSYE	0.39	9	5	2.1e-21	9.3e-15	0.15	1	0.001	0.0015
124326	RG%GSSYNE	0.39	5	5	1.3e-12	1.9e-06	0.47	1	0.001	0.0015
124327	SL%GGNTDT	0.39	9	5	2.2e-20	1.2e-12	0.14	0.087	0.001	0.0015
124328	SLA%GTYNE	0.39	7	5	5e-16	8.3e-10	0.41	1	0.001	0.0015
124329	SQG%SSGNT	0.39	6	5	6.3e-21	5.2e-14	0.084	1	0.001	0.0015
124330	SLG%SSTDT	0.39	8	5	8.8e-16	8.3e-10	0.72	1	0.001	0.0015
124331	SLL%GGTDT	0.39	12	5	7.9e-18	3.9e-10	0.34	0.041	0.001	0.0015
124332	SLG%NSNQP	0.39	6	5	1.8e-16	3.5e-09	0.034	1	0.001	0.0015
124333	SQD%GGNQP	0.39	7	5	2.9e-24	7.4e-17	0.027	1	0.001	0.0015
124334	SLV%GGTDT	0.39	8	5	4.7e-19	2.9e-12	0.11	1	0.001	0.0015
124335	SLTS%SYNE	0.39	5	5	2.2e-17	1.2e-10	0.12	1	0.001	0.0015
124336	SRLA%STDT	0.39	6	5	7.7e-13	1.7e-05	0.62	0.051	0.001	0.0015
124337	SPGL%SYNE	0.39	5	5	7.8e-19	4.2e-09	0.016	0.008	0.001	0.0015
124338	SLAG%GTGE	0.39	8	5	1.4e-17	6.4e-11	0.41	0.37	0.001	0.0015
124339	SLDR%STDT	0.39	6	5	3.3e-16	3.6e-10	0.63	1	0.001	0.0015
124340	SPGG%GTDT	0.39	8	5	1.8e-16	8e-10	0.41	0.38	0.001	0.0015
124341	SVGT%SNQP	0.39	5	5	2.6e-14	5e-07	0.036	1	0.001	0.0015
124342	SPGQ%SSYE	0.39	5	5	8e-16	1.1e-07	0.005	1	0.001	0.0015
124343	SSGG%SYNE	0.39	9	5	7.7e-23	4.9e-16	0.27	0.41	0.001	0.0015
124344	SPDR%NTGE	0.39	7	5	2.5e-17	6.4e-11	0.75	0.36	0.001	0.0015
124345	SRQG%NTGE	0.39	7	5	8.3e-14	5e-07	0.3	0.38	0.001	0.0015
124346	SLAGG%GNT	0.39	8	5	2.1e-15	1.9e-09	0.75	1	0.001	0.0015
124347	SLVGG%QET	0.39	6	5	5.3e-18	1.8e-11	0.2	1	0.001	0.0015
124348	STGTG%YNE	0.39	6	5	2.9e-19	3.1e-13	0.64	1	0.001	0.0015
124349	SLVAG%YNE	0.39	9	5	2.5e-13	1.1e-06	0.86	0.17	0.001	0.0015
124350	SRAGG%YNE	0.39	5	5	1.2e-14	4.4e-08	0.19	1	0.001	0.0015
124351	SLRASG%NE	0.4	5	4	1.2e-13	2.8e-07	0.18	1	0.001	0.0023
124352	%EYE	0.4	4	4	8.7e-14	5.2e-07	0.072	1	0.001	0.0023
124353	SLTSGG%DT	0.4	11	4	5.9e-19	1.2e-12	0.37	0.55	0.001	0.0023
124354	G%HE	0.4	4	4	5e-16	6.2e-10	0.34	1	0.001	0.0023
124355	SLELAG%YE	0.4	6	4	1.1e-14	4.4e-08	0.11	1	0.001	0.0023
124356	S%GR	0.4	5	4	5.7e-12	2.9e-05	0.31	0.27	0.001	0.0023
124357	SLEGQG%YE	0.4	4	4	2.4e-15	5.8e-09	0.17	1	0.001	0.0023
124358	GGD%	0.4	4	4	1.8e-14	4.6e-08	0.16	1	0.001	0.0023
124359	SETSGG%NE	0.4	4	4	9e-13	1.4e-06	0.28	1	0.001	0.0023
124360	%LGEK	0.4	8	4	6.7e-19	1.1e-12	0.62	0.43	0.001	0.0023
124361	SQPGQG%YE	0.4	4	4	3.3e-14	4.4e-08	0.32	1	0.001	0.0023
124362	%WDTE	0.4	4	4	1.2e-16	6.2e-10	0.081	1	0.001	0.0023
124363	SLGTGG%DT	0.4	8	4	2.5e-20	1e-13	0.1	1	0.001	0.0023
124364	%RRTE	0.4	4	4	3.8e-17	6.2e-10	0.026	1	0.001	0.0023
124365	SRTSGG%NE	0.4	6	4	1.1e-18	1.8e-11	0.2	0.13	0.001	0.0023
124366	%PRET	0.4	9	4	3.2e-18	2.9e-12	0.47	1	0.001	0.0023
124367	S%GQGGSNQP	0.4	5	4	7.1e-13	5e-06	0.061	1	0.001	0.0023
124368	%RGAG	0.4	5	4	8e-16	3.8e-09	0.089	1	0.001	0.0023
124369	SL%LAGGQET	0.4	9	4	6.3e-20	5e-13	0.12	0.45	0.001	0.0023
124370	%RGTG	0.4	5	4	3.3e-11	3e-05	0.47	1	0.001	0.0023
124371	SL%LAGAYNE	0.4	6	4	1.2e-13	1.1e-07	0.49	1	0.001	0.0023
124372	%TGLE	0.4	4	4	2.7e-12	3.4e-06	0.34	1	0.001	0.0023
124373	SLG%GGSTDT	0.4	4	4	3.2e-14	4.4e-08	0.31	1	0.001	0.0023
124374	%TSNE	0.4	4	4	2.3e-12	0.00015	0.033	0.19	0.001	0.0023
124375	SRGLAGG%DT	0.4	6	4	1.1e-19	2.7e-12	0.017	1	0.001	0.0023
124376	%LRDT	0.4	4	4	2.6e-17	2.3e-11	0.49	1	0.001	0.0023
124377	SLRLAGG%DT	0.4	4	4	6e-15	4.3e-08	0.06	1	0.001	0.0023
124378	%VSYG	0.4	6	4	4.3e-13	4.3e-07	0.42	1	0.001	0.0023
124379	%YGGE	0.4	7	4	9.1e-24	7.8e-16	0.005	1	0.001	0.0023
124380	S%GTR	0.4	4	4	1.7e-14	8.8e-08	0.081	1	0.001	0.0023
124381	S%PYE	0.4	15	9	4.1e-28	2.1e-21	0.64	0.65	0.001	0.00048
124382	S%MDE	0.4	4	4	8.2e-13	5e-06	0.07	1	0.001	0.0023
124383	T%RET	0.4	5	4	1.8e-17	2.4e-11	0.33	1	0.001	0.0023
124384	G%GEK	0.4	4	4	4.3e-12	5.5e-06	0.34	1	0.001	0.0023
124385	S%VYG	0.4	3	4	2.4e-12	3.1e-06	0.32	1	0.001	0.0023
124386	N%GNT	0.4	5	4	2.7e-12	0.00014	0.024	0.34	0.001	0.0023
124387	SA%NE	0.4	12	13	1.9e-22	1e-13	0.057	0.43	0.001	7.7e-05
124388	SA%ET	0.4	18	9	2.4e-31	1.2e-24	0.42	1	0.001	0.00048
124389	RI%DT	0.4	4	4	2.4e-13	1.4e-06	0.074	1	0.001	0.0023
124390	RL%YG	0.4	4	4	2.1e-13	4.2e-06	0.022	1	0.001	0.0023
124391	RA%DT	0.4	4	4	1.6e-16	6e-10	0.12	1	0.001	0.0023
124392	TS%ET	0.4	5	4	8.1e-19	1e-12	0.34	1	0.001	0.0023
124393	RA%GG	0.4	4	4	4.8e-14	3.4e-06	0.006	1	0.001	0.0023
124394	SD%GG	0.4	4	4	5.7e-13	1.3e-06	0.19	1	0.001	0.0023
124395	TEN%E	0.4	4	4	9.4e-08	1	0.18	0.22	0.001	0.0023
124396	REG%E	0.4	13	13	4.9e-24	5.1e-14	0.011	0.12	0.001	7.7e-05
124397	STA%E	0.4	4	4	3.4e-16	2.1e-08	0.007	1	0.001	0.0023
124398	SPL%E	0.4	16	9	6.7e-33	1.9e-26	0.74	1	0.001	0.00048
124399	GRT%E	0.4	4	4	3.9e-13	5e-07	0.33	1	0.001	0.0023
124400	RVS%E	0.4	5	4	1.1e-18	2.4e-11	0.02	1	0.001	0.0023
124401	SPP%E	0.4	6	4	4e-20	3.1e-13	0.17	0.32	0.001	0.0023
124402	SVY%E	0.4	5	4	1.3e-12	6.8e-06	0.31	0.26	0.001	0.0023
124403	GRL%E	0.4	4	4	6.2e-09	0.066	0.04	1	0.001	0.0023
124404	SQI%E	0.4	4	4	5.9e-15	4.4e-08	0.057	1	0.001	0.0023
124405	SLPG%	0.4	5	4	2.7e-15	4.4e-08	0.09	0.29	0.001	0.0023
124406	SSTD%	0.4	14	4	1.6e-20	3.3e-13	0.98	0.021	0.001	0.0023
124407	GGNT%	0.4	5	4	5.8e-12	3e-05	0.32	0.26	0.001	0.0023
124408	SPDY%	0.4	6	4	8.2e-16	2.4e-09	0.47	0.31	0.001	0.0023
124409	SFPG%	0.4	7	4	1.5e-17	6.4e-11	0.75	0.13	0.001	0.0023
124410	GTGG%	0.4	4	4	1.5e-16	2.4e-09	0.026	1	0.001	0.0023
124411	SYRG%	0.4	4	4	1e-12	1.5e-05	0.03	1	0.001	0.0023
124412	RAGG%	0.4	4	4	1.1e-12	1.5e-05	0.17	0.18	0.001	0.0023
124413	REGY%	0.4	5	4	7.7e-14	3e-05	0.022	0.05	0.001	0.0023
124414	SFLG%	0.4	5	4	5.7e-15	2.3e-08	0.1	1	0.001	0.0023
124415	SDNY%	0.4	7	4	2.6e-17	6.4e-11	0.47	0.36	0.001	0.0023
124416	%RSTDT	0.4	11	9	6.4e-24	2.8e-17	0.48	1	0.001	0.00048
124417	%LAQET	0.4	7	4	3.6e-21	2.5e-14	0.16	0.38	0.001	0.0023
124418	%QGVTE	0.4	5	4	1.3e-16	1.2e-10	0.46	1	0.001	0.0023
124419	%PGDTE	0.4	8	4	4.8e-19	4.2e-13	0.49	1	0.001	0.0023
124420	%GAGQP	0.4	4	4	4e-14	3.4e-06	0.005	1	0.001	0.0023
124421	%RGGGE	0.4	6	4	2.9e-20	3.1e-12	0.004	1	0.001	0.0023
124422	%TANYG	0.4	11	9	5.9e-20	1.7e-10	0.035	0.021	0.001	0.00048
124423	%VGAGE	0.4	4	4	1.5e-07	0.67	0.093	1	0.001	0.0023
124424	%QGLYG	0.4	5	4	2.6e-15	2.4e-09	0.47	1	0.001	0.0023
124425	%ERTDT	0.4	4	4	3.8e-13	5e-07	0.32	1	0.001	0.0023
124426	%DTNTE	0.4	3	4	1.2e-13	3e-07	0.17	1	0.001	0.0023
124427	%LVNTE	0.4	4	4	1e-15	4.7e-09	0.094	1	0.001	0.0023
124428	%TGSNE	0.4	4	4	2.5e-13	3.4e-06	0.032	1	0.001	0.0023
124429	%RESYE	0.4	4	4	1.4e-16	6.2e-10	0.093	1	0.001	0.0023
124430	%VGGET	0.4	4	4	4.9e-14	1.2e-07	0.18	1	0.001	0.0023
124431	%GGVYG	0.4	4	4	4.5e-17	6.2e-10	0.031	1	0.001	0.0023
124432	%TGPTE	0.4	4	4	7.8e-18	1.1e-09	0.1	0.03	0.001	0.0023
124433	R%GHTE	0.4	4	4	4e-15	1.2e-07	0.071	0.21	0.001	0.0023
124434	G%GNYG	0.4	13	9	4.7e-22	2e-14	0.049	1	0.001	0.00048
124435	I%GSYE	0.4	4	4	4.4e-17	4.8e-10	0.039	1	0.001	0.0023
124436	S%GQTE	0.4	5	4	1.3e-07	1	0.056	1	0.001	0.0023
124437	S%VGLE	0.4	4	4	1.6e-07	1	0.07	1	0.001	0.0023
124438	R%GGRE	0.4	4	4	5.6e-20	2.4e-11	0.001	1	0.001	0.0023
124439	S%GPSE	0.4	4	4	3.2e-13	4.2e-07	0.33	1	0.001	0.0023
124440	S%PRET	0.4	6	4	3e-15	4.2e-09	0.3	1	0.001	0.0023
124441	R%SGET	0.4	5	4	3.8e-15	4.4e-08	0.037	1	0.001	0.0023
124442	S%SVDT	0.4	5	4	6.6e-17	6.8e-10	0.041	1	0.001	0.0023
124443	S%RTGG	0.4	5	4	1.9e-17	2.4e-11	0.33	1	0.001	0.0023
124444	R%AGDT	0.4	5	4	1.3e-16	6.2e-10	0.087	1	0.001	0.0023
124445	S%SRTE	0.4	4	4	7.8e-18	5.6e-10	0.006	1	0.001	0.0023
124446	S%GVDT	0.4	4	4	1.2e-12	3.4e-06	0.15	1	0.001	0.0023
124447	S%VPDT	0.4	5	4	3.1e-14	4.4e-08	0.31	1	0.001	0.0023
124448	S%WGYE	0.4	4	4	4.6e-17	6.2e-10	0.032	1	0.001	0.0023
124449	R%LTYE	0.4	5	4	7.1e-16	2.8e-09	0.11	1	0.001	0.0023
124450	G%ENYG	0.4	4	4	2.3e-08	1	0.036	0.28	0.001	0.0023
124451	T%GGGE	0.4	4	4	1.6e-12	7.5e-05	0.036	0.25	0.001	0.0023
124452	S%QVYE	0.4	4	4	1.8e-12	4.2e-06	0.18	1	0.001	0.0023
124453	R%ANEK	0.4	4	4	1.5e-15	9.2e-08	0.007	1	0.001	0.0023
124454	S%GWDE	0.4	4	4	1.9e-13	2.4e-07	0.34	1	0.001	0.0023
124455	ST%RET	0.4	4	4	5.4e-17	1.1e-08	0.15	0.014	0.001	0.0023
124456	GT%GET	0.4	4	4	4.1e-14	5e-07	0.035	1	0.001	0.0023
124457	EG%RYE	0.4	4	4	1.6e-08	1	0.032	0.22	0.001	0.0023
124458	SP%GYG	0.4	13	9	2.5e-23	1.8e-16	0.43	0.68	0.001	0.00048
124459	SY%VGE	0.4	4	4	1.2e-12	1.6e-06	0.3	1	0.001	0.0023
124460	GP%TGE	0.4	5	4	1.1e-14	4.4e-08	0.1	1	0.001	0.0023
124461	RS%GNE	0.4	4	4	1.5e-16	6.2e-10	0.1	1	0.001	0.0023
124462	TG%GDG	0.4	4	4	1.4e-12	3.4e-06	0.18	1	0.001	0.0023
124463	SP%KET	0.4	4	4	6.6e-12	1.5e-05	0.19	1	0.001	0.0023
124464	ST%GYG	0.4	6	4	2e-15	1.2e-07	0.14	0.052	0.001	0.0023
124465	SH%GYE	0.4	5	4	1.2e-13	1.1e-07	0.47	1	0.001	0.0023
124466	SY%VYE	0.4	4	4	3.6e-17	6.2e-10	0.025	1	0.001	0.0023
124467	KT%SYE	0.4	4	4	8.4e-08	1	0.036	1	0.001	0.0023
124468	SP%ANE	0.4	4	4	4.4e-07	1	0.19	1	0.001	0.0023
124469	SF%PGE	0.4	4	4	4.1e-07	1	0.18	1	0.001	0.0023
124470	RG%RET	0.4	4	4	4.5e-13	5.5e-06	0.035	1	0.001	0.0023
124471	SF%TYE	0.4	5	4	5.8e-10	0.00075	0.33	1	0.001	0.0023
124472	QTG%YE	0.4	4	4	1.1e-10	0.00014	0.32	1	0.001	0.0023
124473	SLE%HE	0.4	4	4	7.8e-14	4.6e-07	0.33	0.22	0.001	0.0023
124474	RDS%TE	0.4	4	4	1.2e-13	5e-07	0.1	1	0.001	0.0023
124475	VTG%TE	0.4	4	4	1.4e-17	4.2e-09	0.006	0.24	0.001	0.0023
124476	RDL%DT	0.4	4	4	7.3e-17	1.9e-09	0.016	1	0.001	0.0023
124477	SGR%QP	0.4	4	4	1.7e-16	1e-09	0.31	0.22	0.001	0.0023
124478	NRG%GE	0.4	4	4	5.6e-18	5.6e-10	0.042	0.1	0.001	0.0023
124479	SQA%DT	0.4	4	4	1.1e-15	4.6e-07	0.001	1	0.001	0.0023
124480	SSN%GE	0.4	7	4	2.7e-14	2.3e-08	0.5	1	0.001	0.0023
124481	GTG%SP	0.4	4	4	9.5e-14	4.6e-07	0.088	1	0.001	0.0023
124482	SQE%GE	0.4	4	4	9e-15	1.2e-07	0.031	1	0.001	0.0023
124483	REG%ET	0.4	5	4	2.6e-17	1.2e-10	0.092	1	0.001	0.0023
124484	SAD%YG	0.4	5	4	3e-19	2.4e-12	0.19	0.27	0.001	0.0023
124485	SSD%GE	0.4	5	4	1.7e-16	3.1e-09	0.023	1	0.001	0.0023
124486	IRG%TE	0.4	4	4	4.9e-15	1.1e-08	0.19	1	0.001	0.0023
124487	ATG%YE	0.4	4	4	4e-15	1.1e-08	0.16	1	0.001	0.0023
124488	RGG%EK	0.4	5	4	4.6e-16	2.8e-09	0.071	1	0.001	0.0023
124489	LAG%NE	0.4	4	4	4.2e-15	4.4e-08	0.041	1	0.001	0.0023
124490	STR%YE	0.4	4	4	9.9e-14	1.2e-07	0.34	1	0.001	0.0023
124491	RAG%YG	0.4	4	4	4.1e-15	1.5e-07	0.012	1	0.001	0.0023
124492	SFV%NE	0.4	4	4	1.9e-17	2.4e-11	0.34	1	0.001	0.0023
124493	GLG%NE	0.4	4	4	3.3e-14	4.4e-08	0.32	1	0.001	0.0023
124494	SPL%YG	0.4	4	4	2.3e-12	3.1e-06	0.32	1	0.001	0.0023
124495	SLV%AE	0.4	5	4	2.6e-16	1.1e-07	0.001	1	0.001	0.0023
124496	RGS%YG	0.4	4	4	3.5e-15	4.7e-09	0.32	1	0.001	0.0023
124497	SSPP%E	0.4	5	4	2.5e-16	4.7e-09	0.023	1	0.001	0.0023
124498	SESG%T	0.4	4	4	4.8e-15	2.1e-08	0.099	1	0.001	0.0023
124499	GTGN%P	0.4	4	4	4.1e-14	4.6e-07	0.038	1	0.001	0.0023
124500	STSG%E	0.4	8	4	1.8e-19	4.2e-13	0.18	1	0.001	0.0023
124501	REQG%E	0.4	4	4	1.9e-08	1	0.008	1	0.001	0.0023
124502	GRGA%E	0.4	4	4	1.1e-11	7.1e-05	0.31	0.2	0.001	0.0023
124503	SIGQ%E	0.4	4	4	4.4e-11	0.00014	0.13	1	0.001	0.0023
124504	SRVN%E	0.4	4	4	1.5e-14	1.5e-07	0.2	0.22	0.001	0.0023
124505	SPTR%E	0.4	5	4	2e-18	2.4e-11	0.035	1	0.001	0.0023
124506	SEEG%E	0.4	5	4	3.3e-16	1.1e-08	0.052	0.25	0.001	0.0023
124507	SISG%E	0.4	4	4	1.5e-16	4.4e-08	0.007	0.21	0.001	0.0023
124508	SLTA%E	0.4	8	4	8.6e-19	5.9e-12	0.062	1	0.001	0.0023
124509	SRGQ%T	0.4	6	4	3.2e-15	4.3e-08	0.032	1	0.001	0.0023
124510	SLQGY%	0.4	13	4	2.3e-25	1.7e-19	0.58	1	0.001	0.0023
124511	SVGGY%	0.4	4	4	3.4e-15	4.7e-09	0.31	1	0.001	0.0023
124512	RTGGD%	0.4	4	4	3.1e-16	4.7e-09	0.028	1	0.001	0.0023
124513	SRGGN%	0.4	7	4	1.2e-17	1.8e-11	0.28	1	0.001	0.0023
124514	SPGRG%	0.4	6	4	2.5e-17	1.8e-11	0.59	1	0.001	0.0023
124515	SLAGE%	0.4	6	4	2.9e-17	1.8e-11	0.67	1	0.001	0.0023
124516	SLGTD%	0.4	17	4	1.4e-29	4.9e-22	0.51	0.024	0.001	0.0023
124517	SQGGG%	0.4	4	4	7.2e-13	9.2e-07	0.33	1	0.001	0.0023
124518	%GVGNQP	0.4	5	4	4.8e-18	1.2e-10	0.017	1	0.001	0.0023
124519	%LGSQET	0.4	8	4	2.7e-21	3.1e-15	0.37	1	0.001	0.0023
124520	%RGRQET	0.4	5	4	4.9e-13	4.6e-07	0.46	1	0.001	0.0023
124521	%GQSYNE	0.4	4	4	6.2e-12	1.5e-05	0.18	1	0.001	0.0023
124522	%DPNTGE	0.4	4	4	4.7e-09	0.058	0.035	1	0.001	0.0023
124523	%GTSTDT	0.4	14	9	5.7e-30	1.5e-23	0.81	1	0.001	0.00048
124524	%VAGTDT	0.4	4	4	4e-14	5e-07	0.034	1	0.001	0.0023
124525	%RDFQET	0.4	5	4	8.7e-15	4.4e-08	0.085	1	0.001	0.0023
124526	%LASYNE	0.4	4	4	4.8e-17	6.2e-10	0.033	1	0.001	0.0023
124527	%QGTNTE	0.4	5	4	1.8e-18	2.4e-11	0.032	1	0.001	0.0023
124528	%GGQGYE	0.4	4	4	8.9e-13	3.8e-06	0.1	1	0.001	0.0023
124529	%KGGNTE	0.4	5	4	1.1e-15	2.4e-09	0.19	1	0.001	0.0023
124530	%PTANTE	0.4	5	4	1.5e-15	1.9e-09	0.33	1	0.001	0.0023
124531	%GAGTDT	0.4	4	4	5.1e-16	6.2e-10	0.35	1	0.001	0.0023
124532	%RDRGHE	0.4	6	4	8.4e-17	3.1e-09	0.23	0.05	0.001	0.0023
124533	%GVGNTE	0.4	4	4	3.4e-10	0.0044	0.033	1	0.001	0.0023
124534	%TGAGNT	0.4	4	4	1.5e-07	1	0.066	1	0.001	0.0023
124535	%QGRGTE	0.4	8	4	1.1e-18	8.3e-11	0.11	0.05	0.001	0.0023
124536	%RTDQET	0.4	5	4	2.6e-17	1.2e-10	0.092	1	0.001	0.0023
124537	%GENTGE	0.4	5	4	2.2e-07	0.27	0.34	1	0.001	0.0023
124538	%RVMNTE	0.4	5	4	7.1e-13	1.5e-06	0.19	1	0.001	0.0023
124539	%QGLTDT	0.4	4	4	5.1e-12	6.3e-06	0.34	1	0.001	0.0023
124540	%WGGNTE	0.4	7	4	2e-16	3.6e-10	0.24	1	0.001	0.0023
124541	%LGNTGE	0.4	11	4	6.1e-19	6.8e-12	0.14	0.26	0.001	0.0023
124542	%RDTNYG	0.4	4	4	4.3e-15	1.1e-08	0.17	1	0.001	0.0023
124543	%RPSTDT	0.4	5	4	1.1e-13	5e-07	0.093	1	0.001	0.0023
124544	%TSGGET	0.4	4	4	8.5e-15	1.2e-07	0.029	1	0.001	0.0023
124545	%DGSTDT	0.4	6	4	2e-17	1.2e-10	0.072	1	0.001	0.0023
124546	%RDRGDE	0.4	5	4	9.1e-15	4.4e-08	0.089	1	0.001	0.0023
124547	%FGRNTE	0.4	7	4	7.6e-23	7.8e-16	0.042	1	0.001	0.0023
124548	%GGPNTE	0.4	4	4	8.7e-18	6.2e-10	0.006	1	0.001	0.0023
124549	S%GGLGE	0.4	4	4	4.4e-13	5e-07	0.37	1	0.001	0.0023
124550	S%SGANV	0.4	59	20	0	0	1	0.27	0.001	8.1e-05
124551	S%GQYYE	0.4	4	4	8.3e-16	1.1e-09	0.32	1	0.001	0.0023
124552	T%GGGET	0.4	7	4	2e-11	1.4e-05	0.63	1	0.001	0.0023
124553	S%GPTYG	0.4	5	4	1.2e-16	5.6e-10	0.093	1	0.001	0.0023
124554	S%GRSTE	0.4	4	4	9.6e-08	1	0.041	1	0.001	0.0023
124555	S%REYNE	0.4	4	4	2e-17	2.4e-11	0.35	1	0.001	0.0023
124556	S%FGNTE	0.4	4	4	3.6e-14	4.4e-08	0.35	1	0.001	0.0023
124557	R%QPNTE	0.4	5	4	3.4e-13	4.6e-07	0.31	1	0.001	0.0023
124558	R%QGGQP	0.4	4	4	1.5e-18	6.2e-10	0.001	1	0.001	0.0023
124559	S%DRVQP	0.4	4	4	9.6e-20	1e-11	0.004	1	0.001	0.0023
124560	S%QGADE	0.4	4	4	1.4e-12	3.3e-06	0.18	1	0.001	0.0023
124561	S%LGDTE	0.4	8	4	2.4e-21	3.1e-15	0.82	0.4	0.001	0.0023
124562	S%DRDYG	0.4	11	9	8.1e-20	1.7e-13	0.97	1	0.001	0.00048
124563	S%GGGSE	0.4	4	4	3.3e-14	4.3e-08	0.33	1	0.001	0.0023
124564	S%GLHNE	0.4	5	4	5.9e-15	1.1e-07	0.023	1	0.001	0.0023
124565	S%EGGNE	0.4	5	4	7.1e-19	3.1e-12	0.099	1	0.001	0.0023
124566	R%TGEET	0.4	5	4	7.4e-17	3.1e-09	0.11	0.094	0.001	0.0023
124567	S%RNTDT	0.4	4	4	4.8e-14	6.2e-08	0.33	1	0.001	0.0023
124568	S%GPGNE	0.4	4	4	3.2e-08	0.48	0.028	1	0.001	0.0023
124569	S%PGRTE	0.4	5	4	1.4e-16	3.1e-09	0.019	1	0.001	0.0023
124570	V%GSSYE	0.4	4	4	7.9e-21	4.8e-13	0.007	1	0.001	0.0023
124571	S%DANTE	0.4	7	4	3.7e-14	1.1e-07	0.15	1	0.001	0.0023
124572	S%GGFYE	0.4	4	4	1.3e-08	0.12	0.048	1	0.001	0.0023
124573	S%WGNQP	0.4	11	4	2.7e-21	2e-14	0.41	0.14	0.001	0.0023
124574	R%GYTDT	0.4	4	4	3.1e-15	4.2e-09	0.31	1	0.001	0.0023
124575	R%QGADT	0.4	5	4	3.5e-18	3.1e-12	0.49	1	0.001	0.0023
124576	S%AANTE	0.4	7	4	4.3e-14	2.2e-07	0.23	0.37	0.001	0.0023
124577	Q%GGTDT	0.4	4	4	8.7e-19	1.2e-12	0.31	1	0.001	0.0023
124578	S%SLGNE	0.4	4	4	3.1e-16	4.4e-08	0.037	0.081	0.001	0.0023
124579	S%DLTGE	0.4	4	4	1.1e-16	6.2e-10	0.35	0.22	0.001	0.0023
124580	S%QGGGE	0.4	4	4	4.3e-15	1.1e-08	0.17	1	0.001	0.0023
124581	RT%GQET	0.4	5	4	5.9e-16	2.8e-09	0.091	1	0.001	0.0023
124582	SP%RDYE	0.4	4	4	2.4e-14	4.6e-07	0.09	0.25	0.001	0.0023
124583	SR%GNNE	0.4	4	4	3.2e-14	4.4e-08	0.31	1	0.001	0.0023
124584	SL%FQET	0.4	4	4	2.3e-09	1	0.001	1	0.001	0.0023
124585	SE%GYYG	0.4	4	4	5.7e-14	1.2e-07	0.2	1	0.001	0.0023
124586	SR%LNTE	0.4	22	13	1.6e-30	1.9e-22	0.81	0.13	0.001	7.7e-05
124587	RR%GNQP	0.4	5	4	2.7e-14	2.3e-08	0.49	1	0.001	0.0023
124588	RD%LTYE	0.4	4	4	7.8e-17	9.4e-11	0.35	1	0.001	0.0023
124589	SP%EYNE	0.4	5	4	2.2e-19	5.6e-10	0.001	0.17	0.001	0.0023
124590	SL%ENQP	0.4	6	4	2.7e-17	1.2e-10	0.095	1	0.001	0.0023
124591	SA%SQET	0.4	4	4	5.3e-12	6.8e-06	0.33	1	0.001	0.0023
124592	SS%LSYE	0.4	5	4	1.6e-11	1.4e-05	0.48	1	0.001	0.0023
124593	SR%RNTE	0.4	15	9	5.5e-34	1.6e-27	0.72	1	0.001	0.00048
124594	SP%TGET	0.4	4	4	8.1e-14	2e-07	0.17	1	0.001	0.0023
124595	SP%RGNE	0.4	4	4	2.3e-09	1	0.001	1	0.001	0.0023
124596	SE%GANV	0.4	4	4	1e-15	2.4e-09	0.18	1	0.001	0.0023
124597	SL%PAGE	0.4	4	4	1.2e-13	2.6e-07	0.19	1	0.001	0.0023
124598	SR%QGGE	0.4	4	4	6.5e-13	1.5e-06	0.18	1	0.001	0.0023
124599	SQ%AGYE	0.4	4	4	1.5e-08	1	0.03	0.21	0.001	0.0023
124600	SS%GSDT	0.4	4	4	5.2e-08	0.12	0.19	1	0.001	0.0023
124601	SY%RQET	0.4	6	4	1.6e-15	9.2e-09	0.074	1	0.001	0.0023
124602	SL%YNSP	0.4	8	4	6.2e-17	6.4e-11	0.42	1	0.001	0.0023
124603	SL%AGYG	0.4	4	4	4.6e-13	4.9e-06	0.04	1	0.001	0.0023
124604	SY%VNYG	0.4	4	4	1.2e-10	0.00015	0.33	1	0.001	0.0023
124605	SF%GSNE	0.4	4	4	9.2e-14	9.8e-06	0.004	1	0.001	0.0023
124606	SQ%LAYE	0.4	4	4	4.4e-13	6.8e-06	0.028	1	0.001	0.0023
124607	SR%STYE	0.4	4	4	5.5e-14	1.2e-07	0.19	1	0.001	0.0023
124608	ST%GTGE	0.4	4	4	6.3e-14	2.4e-07	0.11	1	0.001	0.0023
124609	SL%TAGE	0.4	4	4	3.4e-08	0.24	0.061	1	0.001	0.0023
124610	SL%WGNE	0.4	4	4	4.3e-12	7.1e-05	0.026	1	0.001	0.0023
124611	RG%ATDT	0.4	4	4	4.8e-07	1	0.2	1	0.001	0.0023
124612	SK%MNTE	0.4	4	4	4.8e-16	6.2e-10	0.33	1	0.001	0.0023
124613	SP%RDNE	0.4	5	4	8.2e-19	3.5e-09	0.011	0.009	0.001	0.0023
124614	SP%GSNE	0.4	4	4	1.7e-11	2.4e-05	0.31	1	0.001	0.0023
124615	SR%QGYG	0.4	4	4	3.3e-14	4.3e-08	0.33	1	0.001	0.0023
124616	SR%RAYE	0.4	11	4	5.2e-26	8.2e-20	0.27	1	0.001	0.0023
124617	RA%GQET	0.4	4	4	3.4e-14	1.5e-05	0.001	1	0.001	0.0023
124618	RV%GAYE	0.4	5	4	6e-17	6.4e-09	0.004	1	0.001	0.0023
124619	SP%GPYG	0.4	4	4	9.2e-14	1.2e-07	0.34	1	0.001	0.0023
124620	SL%GASE	0.4	4	4	2e-12	5e-06	0.17	1	0.001	0.0023
124621	SG%NSYE	0.4	4	4	1.4e-16	6.2e-10	0.095	1	0.001	0.0023
124622	SR%RNQP	0.4	5	4	8.4e-15	4.4e-08	0.082	1	0.001	0.0023
124623	SLN%GGE	0.4	4	4	2.9e-08	0.066	0.19	1	0.001	0.0023
124624	SVK%NTE	0.4	4	4	4.1e-16	5.6e-10	0.31	1	0.001	0.0023
124625	SFS%NQP	0.4	8	4	2.5e-23	5.9e-16	0.018	1	0.001	0.0023
124626	SDR%GYG	0.4	5	4	1.2e-14	4.4e-08	0.12	1	0.001	0.0023
124627	SLR%NSP	0.4	4	4	4.6e-15	1.1e-08	0.18	1	0.001	0.0023
124628	SKG%QET	0.4	6	4	9.3e-23	1.5e-14	0.038	0.069	0.001	0.0023
124629	SGG%DTE	0.4	5	4	1.5e-18	3.1e-12	0.21	1	0.001	0.0023
124630	SLL%GDT	0.4	5	4	3.7e-15	3.1e-09	0.51	1	0.001	0.0023
124631	TSG%TDT	0.4	9	9	2.3e-19	1.8e-11	0.026	1	0.001	0.00048
124632	TLG%NTE	0.4	4	4	4.4e-16	5.6e-10	0.33	1	0.001	0.0023
124633	SQR%GGE	0.4	4	4	3.3e-12	4.4e-06	0.32	1	0.001	0.0023
124634	SRD%GTE	0.4	5	4	2.1e-15	4.2e-09	0.21	1	0.001	0.0023
124635	SAG%GGE	0.4	4	4	3.7e-13	4.6e-07	0.34	1	0.001	0.0023
124636	SRD%AYE	0.4	15	9	4.5e-25	1.5e-18	0.64	1	0.001	0.00048
124637	SFG%GNE	0.4	4	4	1e-15	1.5e-07	0.015	0.2	0.001	0.0023
124638	SRG%NTE	0.4	26	20	9.9e-36	5.1e-28	0.76	0.32	0.001	8.1e-05
124639	SGG%TDT	0.4	21	17	8.4e-33	3.3e-25	0.37	0.73	0.001	9.5e-05
124640	SIG%TDT	0.4	4	4	1.6e-14	6.8e-06	0.001	1	0.001	0.0023
124641	ARG%TDT	0.4	4	4	3.3e-12	2.5e-05	0.056	1	0.001	0.0023
124642	RGL%YNE	0.4	5	4	3.8e-17	1.2e-10	0.14	1	0.001	0.0023
124643	SVA%GYE	0.4	6	4	7.3e-13	1.6e-05	0.17	0.12	0.001	0.0023
124644	SFR%TGE	0.4	4	4	4.9e-12	6.3e-06	0.33	1	0.001	0.0023
124645	SFG%DTE	0.4	5	4	3.3e-13	4.6e-07	0.31	1	0.001	0.0023
124646	SLL%GET	0.4	5	4	1.3e-14	1.2e-08	0.46	1	0.001	0.0023
124647	RDP%TDT	0.4	4	4	9.6e-18	6.8e-10	0.006	1	0.001	0.0023
124648	RTG%PYE	0.4	4	4	1.1e-17	4.7e-09	0.001	1	0.001	0.0023
124649	SIG%NYG	0.4	5	4	1.1e-17	4.7e-09	0.001	1	0.001	0.0023
124650	RRT%QET	0.4	5	4	5.6e-17	5.1e-11	0.47	1	0.001	0.0023
124651	SPA%TDT	0.4	5	4	1.2e-13	4.6e-07	0.12	1	0.001	0.0023
124652	SSA%TDT	0.4	6	4	4.4e-19	3.1e-13	0.61	1	0.001	0.0023
124653	RAG%AYE	0.4	6	4	1.5e-13	1.1e-06	0.5	0.11	0.001	0.0023
124654	SQA%YNE	0.4	4	4	3.9e-13	5e-07	0.34	1	0.001	0.0023
124655	SYG%GYG	0.4	5	4	6.1e-17	6.2e-10	0.042	1	0.001	0.0023
124656	STG%NEK	0.4	4	4	5.6e-14	1.4e-06	0.083	0.21	0.001	0.0023
124657	SES%GYE	0.4	5	4	7.9e-12	7.2e-06	0.47	1	0.001	0.0023
124658	SGS%TGE	0.4	7	4	1.7e-16	3.6e-10	0.2	1	0.001	0.0023
124659	SES%GTE	0.4	5	4	3.4e-11	3e-05	0.49	1	0.001	0.0023
124660	SVG%RET	0.4	5	4	2.7e-17	2.4e-11	0.47	1	0.001	0.0023
124661	TQG%NQP	0.4	4	4	6e-14	5e-07	0.051	1	0.001	0.0023
124662	SES%GNE	0.4	4	4	3.5e-13	4.2e-06	0.036	1	0.001	0.0023
124663	SRD%DYG	0.4	4	4	7.2e-15	4.4e-08	0.33	0.21	0.001	0.0023
124664	SDS%QET	0.4	4	4	1e-16	4.4e-08	0.001	1	0.001	0.0023
124665	SSG%DQP	0.4	4	4	4.4e-15	1.1e-08	0.17	1	0.001	0.0023
124666	NRG%TDT	0.4	5	4	1.1e-12	1.1e-05	0.46	0.094	0.001	0.0023
124667	SGH%NTE	0.4	4	4	1.9e-14	1.1e-06	0.033	0.22	0.001	0.0023
124668	SLG%DGE	0.4	5	4	1.9e-17	2.4e-11	0.34	1	0.001	0.0023
124669	SFR%ADT	0.4	5	4	2.3e-14	1.1e-07	0.088	1	0.001	0.0023
124670	RAGG%YE	0.4	10	9	3.7e-17	1.3e-10	0.6	1	0.001	0.00048
124671	SAGR%TE	0.4	8	4	4.5e-17	6.4e-11	0.83	0.36	0.001	0.0023
124672	SYPG%YE	0.4	4	4	1.6e-15	9.6e-09	0.34	0.21	0.001	0.0023
124673	SFGG%DT	0.4	8	4	7.4e-20	6.6e-14	0.48	1	0.001	0.0023
124674	SGTS%ET	0.4	4	4	2.1e-18	2.4e-11	0.038	1	0.001	0.0023
124675	SFRG%TE	0.4	5	4	1.7e-14	5.8e-08	0.47	0.26	0.001	0.0023
124676	SQGQ%TE	0.4	5	4	1.9e-17	2.4e-11	0.35	1	0.001	0.0023
124677	SFPG%YG	0.4	7	4	3.9e-16	3.6e-10	0.47	1	0.001	0.0023
124678	SLRT%YE	0.4	4	4	3.5e-14	4.4e-08	0.34	1	0.001	0.0023
124679	TSGS%DT	0.4	4	4	6.2e-12	7.5e-05	0.035	1	0.001	0.0023
124680	SLKG%TE	0.4	9	4	1.7e-22	3.1e-15	0.023	1	0.001	0.0023
124681	SLGA%ET	0.4	6	4	3.2e-19	3.1e-13	0.44	1	0.001	0.0023
124682	SLGG%NG	0.4	9	4	1.7e-10	0.00012	0.63	1	0.001	0.0023
124683	SLEL%YE	0.4	5	4	6.7e-19	3.1e-12	0.094	1	0.001	0.0023
124684	SLQG%DG	0.4	5	4	5.4e-18	2.4e-11	0.097	1	0.001	0.0023
124685	SIGQ%YE	0.4	7	4	2.5e-18	5.4e-10	0.066	0.03	0.001	0.0023
124686	SEGL%YE	0.4	4	4	4.4e-13	2.6e-06	0.33	0.22	0.001	0.0023
124687	SRDR%ET	0.4	19	9	3.9e-29	9.2e-23	0.88	1	0.001	0.00048
124688	GSGG%YE	0.4	5	4	1.8e-14	2.3e-08	0.34	1	0.001	0.0023
124689	SRGS%TE	0.4	4	4	3.2e-17	6.2e-10	0.022	1	0.001	0.0023
124690	RQGA%ET	0.4	4	4	1.1e-14	4.4e-08	0.11	1	0.001	0.0023
124691	SRRG%ET	0.4	4	4	6.4e-13	3.4e-06	0.08	1	0.001	0.0023
124692	SFTG%GE	0.4	5	4	2.6e-14	5e-07	0.086	0.26	0.001	0.0023
124693	SGSG%YE	0.4	4	4	2e-13	1.1e-06	0.074	1	0.001	0.0023
124694	SYDR%YG	0.4	9	4	1.7e-19	1.1e-12	0.067	1	0.001	0.0023
124695	SETG%QP	0.4	5	4	7.4e-15	9.6e-09	0.33	1	0.001	0.0023
124696	SLAP%TE	0.4	7	4	4e-17	4.1e-11	0.41	1	0.001	0.0023
124697	SLGTV%E	0.4	4	4	2e-12	5e-06	0.17	1	0.001	0.0023
124698	RLAGV%T	0.4	4	4	1.1e-11	1.5e-05	0.31	1	0.001	0.0023
124699	SPGPG%E	0.4	5	4	8.2e-16	3.5e-09	0.098	1	0.001	0.0023
124700	RDRGN%P	0.4	8	4	1.2e-18	2.7e-11	0.019	1	0.001	0.0023
124701	SPGVG%E	0.4	6	4	2.5e-11	1.7e-05	0.64	1	0.001	0.0023
124702	SLIGG%E	0.4	4	4	3.8e-13	5e-07	0.33	1	0.001	0.0023
124703	SSPGG%E	0.4	4	4	4.2e-16	5.6e-10	0.32	1	0.001	0.0023
124704	SIGGA%E	0.4	4	4	2.2e-13	6.8e-06	0.052	0.27	0.001	0.0023
124705	SYGTG%E	0.4	4	4	9.4e-14	6.8e-06	0.026	0.23	0.001	0.0023
124706	SPRQG%G	0.4	4	4	5.4e-13	1.3e-06	0.18	1	0.001	0.0023
124707	SRDRG%T	0.4	8	4	2.6e-19	3e-13	0.38	1	0.001	0.0023
124708	SPTGS%E	0.4	5	4	2.6e-13	3.2e-07	0.35	1	0.001	0.0023
124709	SLPGG%G	0.4	4	4	1.1e-14	6.6e-08	0.34	0.2	0.001	0.0023
124710	SFAGG%E	0.4	4	4	2.1e-15	2.3e-08	0.038	1	0.001	0.0023
124711	SPDRD%E	0.4	8	4	3.2e-19	3.5e-13	0.38	1	0.001	0.0023
124712	SYSGG%G	0.4	4	4	3.1e-11	7.1e-05	0.19	1	0.001	0.0023
124713	SAGGS%E	0.4	6	4	3.2e-13	2.2e-07	0.63	1	0.001	0.0023
124714	SVTGN%E	0.4	5	4	3.9e-13	5e-07	0.33	1	0.001	0.0023
124715	SLGAS%E	0.4	9	4	1.2e-19	6.5e-12	0.039	0.21	0.001	0.0023
124716	SLGTGD%	0.4	7	4	4.7e-10	0.01	0.45	0.042	0.001	0.0023
124717	%SGTGSYE	0.4	6	4	8.1e-23	1.1e-16	0.31	1	0.001	0.0023
124718	%RQGANYG	0.4	6	4	2.6e-18	5.9e-12	0.19	1	0.001	0.0023
124719	%PGTGNTE	0.4	13	4	9e-31	4.9e-25	0.78	1	0.001	0.0023
124720	%TSGPYNE	0.4	4	4	2.7e-08	0.16	0.33	0.21	0.001	0.0023
124721	%GTLNTGE	0.4	4	4	3.6e-13	4.6e-07	0.33	1	0.001	0.0023
124722	%LAGAQET	0.4	4	4	4.5e-16	6.2e-10	0.31	1	0.001	0.0023
124723	%PSGSYNE	0.4	7	4	9e-17	8.3e-10	0.046	1	0.001	0.0023
124724	%GRTSTDT	0.4	4	4	2.4e-15	2.3e-08	0.043	1	0.001	0.0023
124725	%GTTNTGE	0.4	5	4	3.6e-15	3.1e-09	0.49	1	0.001	0.0023
124726	%GGGTYNE	0.4	4	4	4.9e-16	1.2e-09	0.18	1	0.001	0.0023
124727	%GRGSTDT	0.4	4	4	1.1e-14	4.4e-08	0.1	1	0.001	0.0023
124728	%PGTGAYE	0.4	5	4	7e-14	5.2e-07	0.058	1	0.001	0.0023
124729	S%DGANYG	0.4	5	4	2.5e-17	1.2e-10	0.089	1	0.001	0.0023
124730	S%TGGNYG	0.4	9	9	2.1e-18	1.8e-11	0.24	1	0.001	0.00048
124731	S%RTGGYG	0.4	6	4	7e-15	2.2e-07	0.65	0.021	0.001	0.0023
124732	S%GQRTDT	0.4	5	4	2.9e-17	3.1e-09	0.004	1	0.001	0.0023
124733	S%NRGRET	0.4	4	4	8e-13	4.6e-06	0.32	0.23	0.001	0.0023
124734	S%TGTTDT	0.4	4	4	1.8e-17	2.4e-11	0.32	1	0.001	0.0023
124735	S%TSGRDT	0.4	4	4	3e-14	4.4e-08	0.29	1	0.001	0.0023
124736	S%TGGEET	0.4	4	4	4e-18	2.4e-11	0.32	0.23	0.001	0.0023
124737	S%RQGNYE	0.4	5	4	1.3e-16	1.2e-10	0.46	1	0.001	0.0023
124738	S%VGLNTE	0.4	5	4	1.1e-15	3.5e-09	0.13	1	0.001	0.0023
124739	S%TGDQET	0.4	5	4	1.5e-15	2.3e-08	0.1	0.27	0.001	0.0023
124740	S%PGVNTE	0.4	4	4	1.7e-12	2e-05	0.036	1	0.001	0.0023
124741	S%GDMNTE	0.4	4	4	5.6e-18	2.4e-11	0.1	1	0.001	0.0023
124742	S%LAGVDT	0.4	4	4	8e-14	5e-07	0.33	0.21	0.001	0.0023
124743	S%GQGSEK	0.4	6	4	2.4e-16	3.1e-09	0.61	0.054	0.001	0.0023
124744	S%GTLQET	0.4	4	4	9.6e-15	4.4e-08	0.093	1	0.001	0.0023
124745	T%GGGTDT	0.4	5	4	1.3e-12	1.1e-06	0.5	1	0.001	0.0023
124746	S%LAGANE	0.4	6	4	8.3e-12	2.1e-05	0.45	0.38	0.001	0.0023
124747	S%RTGDTE	0.4	5	4	1.9e-20	3.1e-12	0.077	0.034	0.001	0.0023
124748	S%GRGTDT	0.4	12	9	1.6e-27	1.7e-20	0.67	0.29	0.001	0.00048
124749	S%GTRTYE	0.4	4	4	2e-12	3e-05	0.1	0.28	0.001	0.0023
124750	S%GTSTDT	0.4	18	9	2e-28	6.6e-21	0.54	0.12	0.001	0.00048
124751	S%WDSNQP	0.4	5	4	9.3e-16	2.3e-08	0.017	1	0.001	0.0023
124752	S%SGRQET	0.4	4	4	5.4e-16	1.2e-09	0.2	1	0.001	0.0023
124753	E%GSGANV	0.4	4	4	8.2e-16	4.4e-08	0.008	1	0.001	0.0023
124754	S%SVSGNT	0.4	4	4	8.6e-15	1.1e-08	0.34	1	0.001	0.0023
124755	S%DRGGNT	0.4	5	4	4.3e-15	1.6e-08	0.48	0.24	0.001	0.0023
124756	S%RGRTDT	0.4	4	4	2.3e-16	1.1e-08	0.009	1	0.001	0.0023
124757	S%GRNSYE	0.4	5	4	2e-17	2.4e-11	0.35	1	0.001	0.0023
124758	R%RGMNTE	0.4	4	4	1.4e-12	3.4e-06	0.18	1	0.001	0.0023
124759	S%DRVGYG	0.4	4	4	5.2e-15	1.1e-08	0.2	1	0.001	0.0023
124760	S%GRGNEK	0.4	5	4	2.4e-20	5.2e-14	0.2	1	0.001	0.0023
124761	S%GHSTDT	0.4	5	4	2e-18	2.4e-11	0.035	1	0.001	0.0023
124762	S%AGDTDT	0.4	4	4	1.1e-12	2e-05	0.2	0.12	0.001	0.0023
124763	S%TGPNQP	0.4	7	4	4.6e-26	2.4e-19	0.083	1	0.001	0.0023
124764	S%TGRNQP	0.4	4	4	1.5e-14	2.5e-05	0.001	0.25	0.001	0.0023
124765	S%GTANYE	0.4	5	4	6e-17	1.2e-10	0.21	1	0.001	0.0023
124766	S%RDSGNT	0.4	4	4	1.4e-12	2e-05	0.03	1	0.001	0.0023
124767	S%GGYNSP	0.4	4	4	2.7e-13	6.3e-07	0.18	1	0.001	0.0023
124768	S%GQITDT	0.4	4	4	2.5e-19	1.2e-12	0.09	1	0.001	0.0023
124769	S%QGFSYE	0.4	4	4	8.7e-14	4.2e-07	0.089	1	0.001	0.0023
124770	S%GPANTE	0.4	4	4	8e-20	1.2e-12	0.1	0.28	0.001	0.0023
124771	S%AGRTDT	0.4	5	4	9.3e-16	4.2e-09	0.095	1	0.001	0.0023
124772	S%PGMNTE	0.4	5	4	3.1e-13	3.1e-06	0.043	1	0.001	0.0023
124773	R%GISTDT	0.4	4	4	7.3e-16	4.7e-09	0.32	0.21	0.001	0.0023
124774	S%GGYNQP	0.4	4	4	6.7e-14	9.2e-08	0.31	1	0.001	0.0023
124775	S%GHPNTE	0.4	4	4	1.5e-12	2.2e-06	0.3	1	0.001	0.0023
124776	S%QGGGET	0.4	6	4	1.3e-20	5.2e-14	0.11	1	0.001	0.0023
124777	S%DRATDT	0.4	4	4	3.4e-14	4.4e-08	0.33	1	0.001	0.0023
124778	S%GVGSYE	0.4	5	4	3.5e-22	2.4e-14	0.018	0.35	0.001	0.0023
124779	S%GGRYNE	0.4	5	4	2.3e-11	2e-05	0.5	1	0.001	0.0023
124780	S%DGGTDT	0.4	5	4	5.6e-15	2.3e-08	0.1	1	0.001	0.0023
124781	R%LAGTYE	0.4	7	4	5e-14	1.1e-06	0.019	1	0.001	0.0023
124782	S%SRGNQP	0.4	4	4	5.6e-14	1.2e-07	0.19	1	0.001	0.0023
124783	S%GAVQET	0.4	4	4	1.5e-15	1.9e-09	0.32	1	0.001	0.0023
124784	RR%SSGNT	0.4	3	4	2.3e-13	2.2e-06	0.046	1	0.001	0.0023
124785	SL%QGSYE	0.4	17	9	4.4e-22	4.5e-15	0.31	0.65	0.001	0.00048
124786	SW%SGSYE	0.4	7	4	9.2e-15	9.7e-09	0.41	1	0.001	0.0023
124787	SL%GLGQP	0.4	6	4	9.3e-13	2.1e-05	0.17	0.12	0.001	0.0023
124788	SQ%GGGET	0.4	4	4	2.6e-16	1.1e-08	0.01	1	0.001	0.0023
124789	SL%QENTE	0.4	7	4	6.6e-20	3.1e-13	0.64	0.14	0.001	0.0023
124790	SL%VGQET	0.4	4	4	6.2e-14	4.4e-07	0.061	1	0.001	0.0023
124791	SF%AANTE	0.4	4	4	1.2e-16	4.7e-09	0.046	0.25	0.001	0.0023
124792	SP%TGLYE	0.4	5	4	3.9e-17	2.8e-09	0.006	1	0.001	0.0023
124793	SL%RGNSP	0.4	4	4	7.5e-16	1.1e-09	0.29	1	0.001	0.0023
124794	RV%SGANV	0.4	4	4	4.3e-13	6.3e-06	0.029	1	0.001	0.0023
124795	SL%GGTET	0.4	7	4	4.6e-18	1.8e-11	0.11	1	0.001	0.0023
124796	SG%SGTDT	0.4	5	4	5.9e-18	1.2e-10	0.021	1	0.001	0.0023
124797	RD%GSYNE	0.4	4	4	1e-16	4.4e-08	0.001	1	0.001	0.0023
124798	SF%TGQET	0.4	5	4	7.5e-15	6e-09	0.53	1	0.001	0.0023
124799	SP%QGGQP	0.4	6	4	5.3e-16	3.6e-10	0.63	1	0.001	0.0023
124800	SQ%GGRTE	0.4	5	4	1.3e-18	5.6e-10	0.001	1	0.001	0.0023
124801	SL%EGSYE	0.4	5	4	2.2e-15	5.8e-09	0.16	1	0.001	0.0023
124802	SL%QSSYE	0.4	4	4	4.6e-16	6.2e-10	0.32	1	0.001	0.0023
124803	SF%QGAYE	0.4	5	4	5.9e-15	1.1e-07	0.071	0.33	0.001	0.0023
124804	SP%AGSYE	0.4	5	4	4.9e-21	5.2e-14	0.04	1	0.001	0.0023
124805	SP%GGANV	0.4	4	4	3.7e-15	4.7e-09	0.34	1	0.001	0.0023
124806	SS%RSSYE	0.4	4	4	4.5e-12	2.9e-05	0.34	0.19	0.001	0.0023
124807	SF%GGYNE	0.4	5	4	2.6e-14	1.1e-07	0.1	1	0.001	0.0023
124808	SL%GLNQP	0.4	5	4	3.9e-14	5e-07	0.033	1	0.001	0.0023
124809	SL%GFNQP	0.4	4	4	3.3e-16	2.3e-08	0.006	1	0.001	0.0023
124810	RR%GMNTE	0.4	4	4	8.3e-13	1.9e-06	0.19	1	0.001	0.0023
124811	SP%SGGYE	0.4	6	4	4.7e-13	6.5e-06	0.63	0.049	0.001	0.0023
124812	RD%SSTDT	0.4	4	4	1.4e-12	6.8e-06	0.087	1	0.001	0.0023
124813	SS%GLSYE	0.4	4	4	4.4e-17	5.6e-10	0.034	1	0.001	0.0023
124814	SL%LAQET	0.4	7	4	3.3e-15	1.1e-07	0.013	1	0.001	0.0023
124815	SP%TGDTE	0.4	5	4	1.5e-16	6.8e-10	0.096	1	0.001	0.0023
124816	SG%GGQET	0.4	4	4	3.7e-16	4.8e-10	0.33	1	0.001	0.0023
124817	SV%GGDTE	0.4	4	4	4.2e-07	1	0.18	1	0.001	0.0023
124818	SP%SNTGE	0.4	5	4	4.4e-14	5e-07	0.038	1	0.001	0.0023
124819	SL%TGDYG	0.4	6	4	3.2e-15	2.8e-09	0.5	1	0.001	0.0023
124820	SL%LSYNE	0.4	4	4	1.1e-13	3.4e-06	0.014	1	0.001	0.0023
124821	SL%TSGYE	0.4	5	4	2e-16	3.1e-09	0.077	0.35	0.001	0.0023
124822	SL%GRTYE	0.4	4	4	3.4e-14	4.4e-08	0.33	1	0.001	0.0023
124823	SDR%GTDT	0.4	6	4	5.4e-16	3.6e-10	0.64	1	0.001	0.0023
124824	SVG%GANV	0.4	6	4	7.5e-17	1.6e-08	0.002	1	0.001	0.0023
124825	SLI%GNTE	0.4	5	4	8.1e-18	1.2e-10	0.029	1	0.001	0.0023
124826	SLQ%SNQP	0.4	10	4	2.6e-21	9.3e-15	0.12	1	0.001	0.0023
124827	SLF%NTGE	0.4	4	4	2.9e-13	7.7e-07	0.16	1	0.001	0.0023
124828	SWG%MNTE	0.4	5	4	3.4e-12	1.1e-05	0.49	0.26	0.001	0.0023
124829	RGR%STDT	0.4	4	4	3.8e-16	4.2e-09	0.039	1	0.001	0.0023
124830	SLA%GDQP	0.4	4	4	1.9e-13	2.4e-07	0.34	1	0.001	0.0023
124831	SVG%AQET	0.4	5	4	2.7e-16	2.8e-09	0.041	1	0.001	0.0023
124832	RLA%SYNE	0.4	4	4	3.3e-15	4.2e-09	0.34	1	0.001	0.0023
124833	SLE%SGNT	0.4	7	4	3.5e-22	7.8e-16	0.19	1	0.001	0.0023
124834	SPG%LTDT	0.4	5	4	8.3e-17	4.7e-09	0.2	0.038	0.001	0.0023
124835	SPT%MNTE	0.4	4	4	5.5e-17	6e-10	0.039	1	0.001	0.0023
124836	SLD%GADT	0.4	8	4	6.9e-18	6.2e-12	0.48	1	0.001	0.0023
124837	SLS%GTGE	0.4	5	4	1.1e-16	2.4e-10	0.2	1	0.001	0.0023
124838	RGG%LNTE	0.4	5	4	6.9e-14	9.2e-08	0.32	1	0.001	0.0023
124839	SQA%GTDT	0.4	4	4	3.3e-18	1.4e-09	0.001	1	0.001	0.0023
124840	SLS%GDTE	0.4	4	4	3.8e-13	4.6e-07	0.35	1	0.001	0.0023
124841	SLY%SNQP	0.4	4	4	1.3e-14	1.2e-07	0.044	1	0.001	0.0023
124842	SPG%SSYE	0.4	12	9	1.8e-18	1.4e-11	0.41	0.67	0.001	0.00048
124843	SYS%GDTE	0.4	8	4	1.4e-19	4.2e-13	0.14	1	0.001	0.0023
124844	SYS%VNTE	0.4	5	4	1.8e-12	3.3e-05	0.091	0.26	0.001	0.0023
124845	SLG%RADT	0.4	4	4	1.1e-14	4.4e-08	0.1	1	0.001	0.0023
124846	SRT%SGNT	0.4	4	4	1.9e-16	1.1e-08	0.033	0.23	0.001	0.0023
124847	RDR%MNTE	0.4	4	4	3.9e-19	1e-11	0.016	1	0.001	0.0023
124848	SLD%GNQP	0.4	10	4	8.8e-21	8.7e-15	0.43	1	0.001	0.0023
124849	SLA%TNYG	0.4	8	4	3.2e-22	1.3e-14	0.16	0.065	0.001	0.0023
124850	SSG%AYNE	0.4	5	4	1.3e-16	5.6e-10	0.1	1	0.001	0.0023
124851	SLG%RGGE	0.4	4	4	7.6e-15	1.1e-08	0.29	1	0.001	0.0023
124852	SPD%STDT	0.4	8	4	4.3e-18	5.6e-11	0.033	1	0.001	0.0023
124853	SLG%PGNT	0.4	4	4	4.7e-16	6.2e-10	0.32	1	0.001	0.0023
124854	SPL%GNTE	0.4	7	4	1.3e-15	2.8e-09	0.2	1	0.001	0.0023
124855	SPQ%MNTE	0.4	4	4	3.5e-17	5.6e-10	0.027	1	0.001	0.0023
124856	SPG%GAGE	0.4	4	4	6.7e-16	6.7e-09	0.043	1	0.001	0.0023
124857	SLA%GSGE	0.4	4	4	2e-08	0.24	0.036	1	0.001	0.0023
124858	SLG%DTDT	0.4	9	4	3e-19	1.1e-12	0.27	0.43	0.001	0.0023
124859	SPG%RQET	0.4	8	4	2.5e-22	1e-13	0.001	1	0.001	0.0023
124860	RGT%STDT	0.4	4	4	1.4e-07	1	0.31	0.2	0.001	0.0023
124861	SLSG%GTE	0.4	4	4	3e-11	7.1e-05	0.18	1	0.001	0.0023
124862	SDSG%TDT	0.4	4	4	4.2e-17	5.8e-09	0.038	0.08	0.001	0.0023
124863	SPGL%GNE	0.4	5	4	2.3e-18	1.6e-11	0.062	1	0.001	0.0023
124864	SPGG%GYE	0.4	6	4	6.7e-15	4.7e-09	0.62	1	0.001	0.0023
124865	SPDR%GTE	0.4	4	4	1.1e-13	2.6e-07	0.18	1	0.001	0.0023
124866	RAGT%NQP	0.4	4	4	3.5e-16	4.7e-09	0.032	1	0.001	0.0023
124867	SYRG%NQP	0.4	4	4	6.7e-17	4.4e-08	0.031	0.021	0.001	0.0023
124868	STGG%QET	0.4	4	4	3.7e-13	5e-07	0.32	1	0.001	0.0023
124869	SQGG%QET	0.4	6	4	3.2e-13	1.1e-06	0.12	1	0.001	0.0023
124870	SAGT%TYE	0.4	5	4	1.4e-14	1.1e-07	0.18	0.3	0.001	0.0023
124871	SSTG%PYE	0.4	6	4	4.6e-18	3.1e-12	0.64	1	0.001	0.0023
124872	SIGG%SYE	0.4	4	4	4e-14	1.3e-06	0.013	1	0.001	0.0023
124873	SLGL%GYE	0.4	8	4	5.8e-22	3.1e-15	0.08	1	0.001	0.0023
124874	SQEG%SYE	0.4	4	4	1.1e-17	4.7e-09	0.001	1	0.001	0.0023
124875	SLQG%STE	0.4	4	4	4.1e-14	7.3e-07	0.024	1	0.001	0.0023
124876	SSSG%NTE	0.4	5	4	7.9e-19	3.1e-12	0.11	1	0.001	0.0023
124877	SPTS%TDT	0.4	7	4	1.1e-20	1e-13	0.045	1	0.001	0.0023
124878	SFRG%YNE	0.4	4	4	4.6e-12	3e-05	0.32	0.2	0.001	0.0023
124879	SPRG%GTE	0.4	4	4	1.5e-12	2.9e-05	0.022	1	0.001	0.0023
124880	SRPG%SYE	0.4	4	4	2.6e-14	6.2e-08	0.18	1	0.001	0.0023
124881	SLVS%NYG	0.4	4	4	3.1e-16	1.6e-09	0.082	1	0.001	0.0023
124882	SYAG%YNE	0.4	5	4	1.4e-15	2.3e-08	0.025	1	0.001	0.0023
124883	SSGL%QET	0.4	4	4	2.7e-14	4.1e-07	0.028	1	0.001	0.0023
124884	SFGT%YNE	0.4	5	4	3.5e-14	4.4e-08	0.34	1	0.001	0.0023
124885	SLGL%GNE	0.4	7	4	2e-13	2.1e-07	0.4	1	0.001	0.0023
124886	SFSG%QET	0.4	6	4	2.4e-17	1.6e-11	0.64	1	0.001	0.0023
124887	SLAG%LYE	0.4	5	4	2.1e-20	1.8e-14	0.5	1	0.001	0.0023
124888	SLTT%SYE	0.4	4	4	2.7e-14	1.1e-06	0.046	0.22	0.001	0.0023
124889	SLAR%TDT	0.4	6	4	2.5e-14	5.8e-08	0.18	1	0.001	0.0023
124890	SRGT%SYE	0.4	7	4	5.5e-17	9.6e-09	0.045	0.054	0.001	0.0023
124891	SLRT%NTE	0.4	5	4	1.5e-16	1.2e-09	0.055	1	0.001	0.0023
124892	SLTG%DYG	0.4	4	4	3.5e-14	4.4e-08	0.34	1	0.001	0.0023
124893	SEAG%NQP	0.4	4	4	1.5e-13	5.5e-06	0.012	1	0.001	0.0023
124894	SEDR%NTE	0.4	5	4	7.5e-16	1.1e-08	0.029	1	0.001	0.0023
124895	SYGG%NQP	0.4	7	4	5e-22	1.1e-13	0.002	1	0.001	0.0023
124896	SPGA%SYE	0.4	4	4	6.1e-19	3.1e-12	0.083	1	0.001	0.0023
124897	SLRR%NTE	0.4	8	4	3e-14	5e-07	0.026	1	0.001	0.0023
124898	TLAG%YNE	0.4	5	4	1.2e-16	3.1e-09	0.017	1	0.001	0.0023
124899	SGTS%TDT	0.4	4	4	3.3e-14	4.4e-08	0.33	1	0.001	0.0023
124900	SYGQ%TGE	0.4	4	4	2.3e-14	6.3e-06	0.006	0.26	0.001	0.0023
124901	SRQG%GET	0.4	4	4	2.1e-18	2.4e-11	0.037	1	0.001	0.0023
124902	SRGQ%NSP	0.4	4	4	6.3e-17	6.4e-09	0.32	0.013	0.001	0.0023
124903	SSGG%TGE	0.4	6	4	1.8e-16	1.2e-10	0.62	1	0.001	0.0023
124904	SLGT%PYE	0.4	7	4	1.7e-16	3.5e-10	0.6	0.34	0.001	0.0023
124905	SLLG%NYG	0.4	6	4	2.3e-17	1.2e-10	0.083	1	0.001	0.0023
124906	SLGT%NYE	0.4	4	4	7.6e-15	9.6e-09	0.34	1	0.001	0.0023
124907	SLVG%KET	0.4	5	4	5.8e-18	6.2e-10	0.004	1	0.001	0.0023
124908	SLSQG%TE	0.4	5	4	2.3e-19	1.2e-12	0.32	0.26	0.001	0.0023
124909	SGQGA%YG	0.4	4	4	3.5e-14	4.4e-08	0.34	1	0.001	0.0023
124910	SPTGG%NE	0.4	4	4	2.1e-12	2.6e-06	0.34	1	0.001	0.0023
124911	RPGQG%NE	0.4	4	4	2.2e-11	0.00014	0.34	0.19	0.001	0.0023
124912	SPPGL%YE	0.4	4	4	1.5e-07	1	0.064	1	0.001	0.0023
124913	RPGQG%YG	0.4	5	4	1.1e-16	1.7e-09	0.24	0.12	0.001	0.0023
124914	SPGTG%DE	0.4	4	4	1.8e-14	2.3e-08	0.33	1	0.001	0.0023
124915	SSRGG%TE	0.4	4	4	6.9e-13	9.6e-07	0.31	1	0.001	0.0023
124916	SYSRG%TE	0.4	5	4	3.4e-18	1.2e-10	0.012	1	0.001	0.0023
124917	SVGGG%ET	0.4	4	4	7.8e-07	1	0.33	1	0.001	0.0023
124918	SPSGS%YE	0.4	6	4	1.5e-12	7.2e-06	0.088	1	0.001	0.0023
124919	SLGGS%QP	0.4	11	4	1.1e-16	7.5e-10	0.24	0.25	0.001	0.0023
124920	SLEGG%YG	0.4	5	4	1e-14	4.4e-08	0.097	1	0.001	0.0023
124921	SLGGR%TE	0.4	11	4	4.1e-21	8.7e-15	0.2	1	0.001	0.0023
124922	SPAGG%NE	0.4	4	4	1.8e-17	2.4e-11	0.31	1	0.001	0.0023
124923	RPGQG%TE	0.4	4	4	3.2e-15	4.4e-08	0.031	1	0.001	0.0023
124924	RTSGGA%E	0.4	4	4	2e-14	5e-07	0.017	1	0.001	0.0023
124925	SLGGAG%E	0.4	4	4	1.4e-12	1.9e-06	0.32	1	0.001	0.0023
124926	SLGRGG%E	0.4	5	4	6.1e-17	1.2e-10	0.22	1	0.001	0.0023
124927	RRTSGS%E	0.4	4	4	2e-16	4.8e-10	0.17	1	0.001	0.0023
124928	SQGGGG%E	0.4	7	4	1e-12	3.2e-06	0.13	1	0.001	0.0023
124929	SLVGGG%E	0.4	6	4	1.5e-19	3.1e-13	0.2	1	0.001	0.0023
124930	SLAGGL%E	0.4	5	4	5.9e-16	3.1e-09	0.082	1	0.001	0.0023
124931	SLPGQG%G	0.4	5	4	5.3e-14	4.4e-08	0.52	1	0.001	0.0023
124932	SLRLAG%E	0.4	5	4	2.2e-20	5.2e-14	0.18	1	0.001	0.0023
124933	%SGGSSYNE	0.4	7	4	7.9e-21	7.9e-15	0.42	1	0.001	0.0023
124934	%LAGGAYNE	0.4	5	4	1.9e-15	1.7e-09	0.47	1	0.001	0.0023
124935	S%TSGDTDT	0.4	4	4	1.8e-14	2.3e-08	0.34	1	0.001	0.0023
124936	S%TSGRANE	0.4	5	4	4e-22	2e-15	0.086	1	0.001	0.0023
124937	S%QGSSYNE	0.4	6	4	9.4e-19	1.8e-11	0.21	0.11	0.001	0.0023
124938	S%RDRGNSP	0.4	4	4	1.8e-17	2.4e-11	0.33	1	0.001	0.0023
124939	S%TGTVNTE	0.4	4	4	8.5e-12	1.1e-05	0.33	1	0.001	0.0023
124940	S%DSATNEK	0.4	4	4	1.9e-17	2.4e-11	0.34	1	0.001	0.0023
124941	S%GLAVQET	0.4	4	4	6.2e-19	2.4e-11	0.011	1	0.001	0.0023
124942	S%SGGSGNT	0.4	6	4	4e-15	1e-08	0.16	1	0.001	0.0023
124943	S%GTAGANV	0.4	5	4	1.4e-16	1.2e-10	0.51	1	0.001	0.0023
124944	S%TSGPSYE	0.4	4	4	1.9e-13	3.8e-06	0.021	1	0.001	0.0023
124945	S%LGGGTDT	0.4	5	4	3.5e-16	4.8e-10	0.31	1	0.001	0.0023
124946	S%TGTGNSP	0.4	4	4	1.1e-14	4.4e-08	0.11	1	0.001	0.0023
124947	S%LAGNTDT	0.4	4	4	3e-14	4.6e-07	0.099	0.28	0.001	0.0023
124948	S%AGGGYNE	0.4	5	4	2e-18	1.2e-10	0.007	1	0.001	0.0023
124949	S%EGNSNQP	0.4	5	4	2e-20	1.8e-14	0.48	1	0.001	0.0023
124950	S%GTGNTGE	0.4	17	9	7.5e-31	6.4e-24	0.38	0.66	0.001	0.00048
124951	S%RDRGPYE	0.4	5	4	1.1e-16	5.6e-10	0.083	1	0.001	0.0023
124952	S%QGARTDT	0.4	5	4	6.1e-14	2.6e-07	0.098	1	0.001	0.0023
124953	S%PGQGANE	0.4	5	4	2.2e-12	1.9e-06	0.5	1	0.001	0.0023
124954	S%GTGGGYG	0.4	4	4	5.9e-16	4.2e-09	0.2	0.31	0.001	0.0023
124955	S%GQGGNYG	0.4	7	4	1.6e-17	1.8e-11	0.39	1	0.001	0.0023
124956	S%SGTANTE	0.4	4	4	1.9e-16	2.6e-08	0.014	0.22	0.001	0.0023
124957	S%TSSGANV	0.4	4	4	1.1e-14	7.7e-07	0.026	0.24	0.001	0.0023
124958	S%SGGNTDT	0.4	5	4	1.5e-16	1.2e-09	0.053	1	0.001	0.0023
124959	S%TGGSSYE	0.4	5	4	1.7e-15	1.1e-07	0.18	0.037	0.001	0.0023
124960	S%RDSYNSP	0.4	7	4	1.2e-18	1.8e-11	0.027	1	0.001	0.0023
124961	S%AGGSSYE	0.4	5	4	7e-18	5.1e-11	0.058	1	0.001	0.0023
124962	S%FGGSTDT	0.4	4	4	1.8e-15	2.4e-09	0.32	1	0.001	0.0023
124963	R%SGGNTGE	0.4	4	4	5e-16	6.2e-10	0.34	1	0.001	0.0023
124964	S%GGGLYNE	0.4	5	4	2.5e-15	1.2e-08	0.093	1	0.001	0.0023
124965	SL%GGGGET	0.4	4	4	3.7e-18	6.2e-10	0.024	0.1	0.001	0.0023
124966	SL%GGVNTE	0.4	4	4	4.8e-15	1.1e-08	0.19	1	0.001	0.0023
124967	SF%GGSTDT	0.4	8	4	3.4e-19	2.8e-12	0.13	0.42	0.001	0.0023
124968	SL%GTAYNE	0.4	4	4	4.8e-17	6.2e-10	0.033	1	0.001	0.0023
124969	SQ%GGGTDT	0.4	5	4	3.2e-16	4.7e-09	0.029	1	0.001	0.0023
124970	SP%GPGANV	0.4	6	4	8.4e-20	3.1e-12	0.098	0.12	0.001	0.0023
124971	SQ%GTSGYE	0.4	4	4	5.1e-17	6.2e-10	0.035	1	0.001	0.0023
124972	SF%SSYNSP	0.4	4	4	3e-17	2.3e-08	0.036	0.015	0.001	0.0023
124973	SL%GRGNTE	0.4	3	4	5.8e-14	3.1e-06	0.12	0.066	0.001	0.0023
124974	SY%GNSNQP	0.4	5	4	2.5e-17	1.1e-08	0.001	1	0.001	0.0023
124975	RG%GSGANV	0.4	4	4	4.3e-15	1.8e-06	0.001	1	0.001	0.0023
124976	SQ%GAGANV	0.4	5	4	3.3e-15	4.7e-09	0.3	1	0.001	0.0023
124977	SV%GGPYNE	0.4	4	4	5.8e-13	1.5e-05	0.017	1	0.001	0.0023
124978	SL%QGPSYE	0.4	7	4	5.2e-13	2.2e-05	0.076	0.13	0.001	0.0023
124979	SL%RGRTDT	0.4	6	4	1e-15	3.1e-09	0.47	0.3	0.001	0.0023
124980	SP%LAGGYE	0.4	6	4	1.2e-14	1e-08	0.49	1	0.001	0.0023
124981	SL%PSSTDT	0.4	4	4	4.1e-14	4.6e-07	0.038	1	0.001	0.0023
124982	SP%GTSGYE	0.4	5	4	2.5e-14	1.1e-07	0.096	1	0.001	0.0023
124983	SL%GTGDYE	0.4	5	4	6e-16	2.8e-09	0.093	1	0.001	0.0023
124984	SL%GNSGNT	0.4	8	4	6.4e-20	1e-13	0.26	1	0.001	0.0023
124985	SL%GRSSYE	0.4	4	4	7.9e-19	1e-12	0.33	1	0.001	0.0023
124986	SL%GATYNE	0.4	4	4	4.8e-08	0.27	0.34	0.22	0.001	0.0023
124987	SQ%GGPYNE	0.4	4	4	3e-15	1.2e-07	0.011	1	0.001	0.0023
124988	SP%TSGTDT	0.4	12	4	2.4e-16	5.4e-09	0.53	0.036	0.001	0.0023
124989	SF%AGSTDT	0.4	4	4	8.3e-19	1.2e-12	0.3	1	0.001	0.0023
124990	SS%GVSTDT	0.4	4	4	1.7e-12	2.2e-06	0.34	1	0.001	0.0023
124991	SL%GGTNTE	0.4	5	4	2.3e-16	4.2e-09	0.023	1	0.001	0.0023
124992	SQD%GGNTE	0.4	4	4	3.3e-14	4.4e-08	0.32	1	0.001	0.0023
124993	SLR%GMNTE	0.4	4	4	3.2e-15	4.2e-09	0.33	1	0.001	0.0023
124994	SLG%GSSYE	0.4	18	9	6.5e-31	1.7e-23	0.08	1	0.001	0.00048
124995	SLG%GRNTE	0.4	6	4	4.1e-22	7.1e-15	0.62	0.04	0.001	0.0023
124996	SLG%GVSYE	0.4	7	4	9.6e-20	1e-13	0.39	1	0.001	0.0023
124997	SYS%GGTDT	0.4	3	4	2.9e-13	3.4e-06	0.037	1	0.001	0.0023
124998	SKG%SGANV	0.4	5	4	6.5e-14	5.8e-08	0.48	1	0.001	0.0023
124999	SLT%SSTDT	0.4	4	4	3.6e-17	5.6e-10	0.028	1	0.001	0.0023
125000	SLA%GSNQP	0.4	8	4	5.3e-17	3.6e-10	0.42	0.15	0.001	0.0023
125001	SLG%RGTDT	0.4	6	4	1.7e-16	1.2e-10	0.64	1	0.001	0.0023
125002	SVG%SSTDT	0.4	4	4	1.2e-13	1.9e-06	0.026	1	0.001	0.0023
125003	SPR%GGNTE	0.4	5	4	3.2e-13	4.6e-07	0.3	1	0.001	0.0023
125004	SFG%ANTGE	0.4	6	4	1.6e-18	3.5e-10	0.002	1	0.001	0.0023
125005	SST%SSYNE	0.4	8	4	1.1e-18	1.1e-12	0.42	1	0.001	0.0023
125006	SLR%GNTGE	0.4	7	4	4.6e-15	9.2e-09	0.21	1	0.001	0.0023
125007	SLR%GGTYE	0.4	5	4	2e-17	2.4e-11	0.36	1	0.001	0.0023
125008	SLD%ATNEK	0.4	5	4	4.8e-14	1.1e-07	0.19	1	0.001	0.0023
125009	SPPG%SGNT	0.4	5	4	6.2e-12	7.1e-05	0.037	1	0.001	0.0023
125010	SYGT%NTGE	0.4	5	4	3.6e-22	5.2e-14	0.003	1	0.001	0.0023
125011	SFSG%NTGE	0.4	6	4	3.3e-19	3.1e-12	0.046	1	0.001	0.0023
125012	SASG%SYNE	0.4	8	4	7.1e-19	1.1e-12	0.28	1	0.001	0.0023
125013	SLSG%RTDT	0.4	4	4	2.2e-15	1.1e-08	0.086	1	0.001	0.0023
125014	SAGT%STDT	0.4	5	4	1.3e-13	4.6e-07	0.12	1	0.001	0.0023
125015	SAGT%SNQP	0.4	4	4	3.5e-17	6.2e-10	0.024	1	0.001	0.0023
125016	SLRQ%MNTE	0.4	5	4	1.2e-14	1e-08	0.51	1	0.001	0.0023
125017	SLGL%GTDT	0.4	6	4	3.2e-13	2.2e-07	0.63	1	0.001	0.0023
125018	SLEG%LNTE	0.4	5	4	2.5e-13	1e-06	0.1	1	0.001	0.0023
125019	SPLA%NTGE	0.4	5	4	1.7e-17	5.6e-10	0.013	1	0.001	0.0023
125020	SPGG%GNQP	0.4	4	4	4.7e-10	0.0065	0.32	0.097	0.001	0.0023
125021	SLAG%LNTE	0.4	7	4	1.1e-19	3.1e-12	0.015	1	0.001	0.0023
125022	SRGG%SSYE	0.4	4	4	1.8e-18	2.4e-11	0.032	1	0.001	0.0023
125023	SASG%STDT	0.4	4	4	2.4e-15	1.1e-08	0.094	1	0.001	0.0023
125024	SLRG%SSYE	0.4	4	4	1.4e-12	3.1e-06	0.19	1	0.001	0.0023
125025	SFSG%SNQP	0.4	5	4	2.6e-14	1.1e-07	0.1	1	0.001	0.0023
125026	SQEG%GNQP	0.4	4	4	6e-16	4.3e-08	0.006	1	0.001	0.0023
125027	SLTG%SSYE	0.4	4	4	3.4e-14	4.4e-08	0.33	1	0.001	0.0023
125028	SPRT%SYNE	0.4	5	4	7.9e-17	1.1e-09	0.33	0.092	0.001	0.0023
125029	SFGT%NTGE	0.4	6	4	6.3e-15	8.3e-09	0.33	1	0.001	0.0023
125030	SPRDR%SYE	0.4	5	4	1.2e-13	1.1e-07	0.48	1	0.001	0.0023
125031	SFGLA%YNE	0.4	5	4	7.4e-15	6.4e-09	0.49	1	0.001	0.0023
125032	SVSGG%YNE	0.4	6	4	8.4e-15	4e-07	0.009	1	0.001	0.0023
125033	SPRDR%NSP	0.4	4	4	3.5e-14	4.3e-08	0.35	1	0.001	0.0023
125034	SLRQG%NSP	0.4	4	4	3.2e-15	4.2e-09	0.33	1	0.001	0.0023
125035	SLGGT%QET	0.4	4	4	8.8e-16	1.2e-07	0.003	1	0.001	0.0023
125036	SLGQG%FYE	0.4	4	4	2.2e-13	3.8e-06	0.1	0.25	0.001	0.0023
125037	SLAGV%YNE	0.4	6	4	3.2e-14	4.3e-08	0.32	1	0.001	0.0023
125038	SPRQG%YNE	0.4	4	4	6.7e-15	4.3e-08	0.33	0.2	0.001	0.0023
125039	SETGG%YNE	0.4	4	4	8.8e-15	1.1e-08	0.34	1	0.001	0.0023
125040	SSLAG%QET	0.4	5	4	5.8e-16	2.8e-09	0.089	1	0.001	0.0023
125041	SPLAGG%ET	0.4	6	4	1.3e-14	9.2e-09	0.62	1	0.001	0.0023
125042	SYGLAG%YE	0.4	4	4	3.2e-14	4.3e-08	0.32	1	0.001	0.0023
125043	SQTGTG%YE	0.4	4	4	9.5e-15	4.3e-08	0.095	1	0.001	0.0023
125044	SLGQGG%NE	0.4	5	4	5.4e-16	3.1e-09	0.074	1	0.001	0.0023
125045	SFLAGG%DT	0.4	4	4	3.4e-14	4.4e-08	0.33	1	0.001	0.0023
125048	SLAGGA%YE	0.41	3	3	3.6e-13	1.9e-06	0.19	0.16	0.001	0.0062
125050	SLPGQG%NE	0.41	3	3	1.2e-15	1e-09	0.18	1	0.001	0.0062
125060	SLTSGP%NE	0.41	4	3	1.5e-14	1.5e-06	0.042	0.038	0.001	0.0062
125064	RRLAGG%DT	0.41	3	3	7.1e-13	9.8e-06	0.2	0.059	0.001	0.0062
125065	%TYG	0.41	3	3	8.6e-11	7.5e-05	0.19	1	0.001	0.0062
125068	RSGLAG%NE	0.41	3	3	1.1e-13	9.8e-06	0.008	0.23	0.001	0.0062
125075	%LSE	0.41	3	3	4.6e-07	1	0.075	1	0.001	0.0062
125079	%DSE	0.41	3	3	1.2e-14	1.1e-08	0.18	1	0.001	0.0062
125083	%IYE	0.41	4	3	1.1e-12	2e-05	0.32	0.029	0.001	0.0062
125087	%ITE	0.41	3	3	3.9e-12	3.4e-06	0.19	1	0.001	0.0062
125088	SLGSGS%NE	0.41	3	3	2.4e-14	1.2e-07	0.18	0.17	0.001	0.0062
125089	S%NG	0.41	3	3	2.2e-16	1e-09	0.034	1	0.001	0.0062
125093	R%NG	0.41	3	3	7.8e-15	6.3e-07	0.002	1	0.001	0.0062
125097	K%DT	0.41	3	3	5.3e-12	4.6e-06	0.19	1	0.001	0.0062
125104	SLVGRG%TE	0.41	3	3	4.8e-17	1.1e-08	0.007	0.1	0.001	0.0062
125105	TG%T	0.41	3	3	4.4e-09	0.12	0.006	1	0.001	0.0062
125106	SRLAGA%YE	0.41	3	3	2.8e-15	1.1e-08	0.043	1	0.001	0.0062
125111	SW%E	0.41	3	3	2.9e-12	1.5e-05	0.031	1	0.001	0.0062
125112	SSTSGR%YE	0.41	3	3	4e-13	1.6e-06	0.04	1	0.001	0.0062
125113	RR%E	0.41	8	8	3.5e-21	5.5e-14	0.2	0.39	0.001	0.00083
125116	SFLAGG%ET	0.41	3	3	2.5e-12	4.9e-06	0.082	1	0.001	0.0062
125118	SELAGG%YE	0.41	4	3	3.6e-16	1.5e-08	0.037	0.1	0.001	0.0062
125127	ETG%	0.41	3	3	1.3e-13	6.3e-07	0.18	0.17	0.001	0.0062
125129	RSY%	0.41	4	3	5.4e-14	1.4e-07	0.063	1	0.001	0.0062
125131	RTD%	0.41	3	3	1.9e-14	3.1e-06	0.001	1	0.001	0.0062
125147	SPD%	0.41	3	3	1.1e-06	1	0.18	1	0.001	0.0062
125148	SFRLAG%YE	0.41	4	3	3.4e-12	3.1e-06	0.17	1	0.001	0.0062
125152	SQGGTG%YE	0.41	3	3	1e-17	1.7e-09	0.001	1	0.001	0.0062
125161	%QGSE	0.41	12	8	1.7e-20	5.1e-14	0.83	0.5	0.001	0.00083
125165	%RLDT	0.41	3	3	2.6e-13	6.3e-07	0.067	1	0.001	0.0062
125167	%GNTE	0.41	38	26	1.1e-43	2.9e-34	0.011	0.92	0.001	3.8e-05
125169	%REDT	0.41	3	3	4.3e-07	1	0.069	1	0.001	0.0062
125170	SLGQGV%NE	0.41	3	3	1.2e-14	1.1e-08	0.18	1	0.001	0.0062
125175	%LTRE	0.41	3	3	8.2e-13	3.1e-06	0.042	1	0.001	0.0062
125176	SLSGGA%YE	0.41	4	3	2.6e-18	4.8e-10	0.044	0.02	0.001	0.0062
125177	%AYTE	0.41	4	3	1.2e-15	6.2e-10	0.32	1	0.001	0.0062
125179	%DTYG	0.41	3	3	3.2e-08	0.16	0.031	1	0.001	0.0062
125191	%AVGE	0.41	3	3	1.3e-14	1.1e-08	0.19	1	0.001	0.0062
125194	SLAGQG%TE	0.41	4	3	5.4e-16	1.1e-08	0.008	1	0.001	0.0062
125195	%SNNE	0.41	4	3	2.6e-13	1.2e-07	0.36	1	0.001	0.0062
125197	%IGTE	0.41	3	3	4.4e-13	2.2e-06	0.033	1	0.001	0.0062
125198	SSGLAG%SE	0.41	3	3	7.4e-13	1.4e-06	0.086	1	0.001	0.0062
125199	%GGLG	0.41	3	3	8.3e-11	7.1e-05	0.19	1	0.001	0.0062
125201	%ERET	0.41	4	3	1.2e-15	6.2e-10	0.31	1	0.001	0.0062
125203	%KGTE	0.41	4	3	2e-06	1	0.32	1	0.001	0.0062
125208	SQGGGG%YE	0.41	3	3	5.6e-07	1	0.091	1	0.001	0.0062
125209	%TRTE	0.41	3	3	4.4e-13	7.1e-05	0.001	1	0.001	0.0062
125210	SSGQGL%YE	0.41	3	3	2.6e-12	2.2e-06	0.19	1	0.001	0.0062
125225	%GETE	0.41	3	3	2.6e-12	1.5e-05	0.17	0.17	0.001	0.0062
125229	%RLET	0.41	3	3	6.9e-17	1.6e-09	0.007	1	0.001	0.0062
125235	%HGTE	0.41	3	3	3.7e-12	3.1e-06	0.19	1	0.001	0.0062
125246	SLWTSG%YE	0.41	3	3	1.4e-11	7.1e-05	0.2	0.15	0.001	0.0062
125250	SYSGGA%DT	0.41	4	3	2.3e-12	6.3e-06	0.32	0.19	0.001	0.0062
125262	SLGGGS%DT	0.41	9	3	2e-18	1.2e-12	0.62	0.41	0.001	0.0062
125271	L%EET	0.41	3	3	1.1e-13	4.3e-06	0.004	1	0.001	0.0062
125275	R%AAE	0.41	3	3	2e-16	1.1e-08	0.003	1	0.001	0.0062
125279	S%VEK	0.41	3	3	4.5e-14	4e-08	0.18	1	0.001	0.0062
125285	R%HTE	0.41	3	3	1.7e-11	1.5e-05	0.18	1	0.001	0.0062
125293	S%TGA	0.41	3	3	2.6e-07	1	0.042	1	0.001	0.0062
125295	F%TGE	0.41	3	3	1.6e-11	1.5e-05	0.17	1	0.001	0.0062
125300	SGLAGV%DT	0.41	3	3	1.1e-11	9.8e-06	0.19	1	0.001	0.0062
125303	S%MDT	0.41	3	3	3.1e-11	1.5e-05	0.33	1	0.001	0.0062
125305	T%STE	0.41	3	3	3.7e-13	5.5e-06	0.011	1	0.001	0.0062
125308	SLAPGG%YE	0.41	3	3	6.2e-09	1	0.001	1	0.001	0.0062
125311	P%DYG	0.41	3	3	2.5e-16	4.8e-10	0.084	1	0.001	0.0062
125315	S%GLT	0.41	3	3	9.2e-08	0.24	0.062	1	0.001	0.0062
125319	S%PGR	0.41	3	3	1.5e-11	1.5e-05	0.17	1	0.001	0.0062
125328	SLVGGG%YE	0.41	4	3	1.1e-12	9.6e-07	0.18	1	0.001	0.0062
125331	T%GNG	0.41	3	3	2.1e-13	4.9e-06	0.007	1	0.001	0.0062
125334	SLGGGG%NE	0.41	4	3	5.1e-12	2.6e-06	0.32	1	0.001	0.0062
125344	SIGTSG%NE	0.41	3	3	3.4e-12	3.1e-06	0.18	1	0.001	0.0062
125345	N%DTE	0.41	3	3	1.3e-13	1.2e-07	0.16	1	0.001	0.0062
125349	R%GSP	0.41	3	3	1.3e-15	1.4e-06	0.001	0.15	0.001	0.0062
125355	S%KDE	0.41	4	3	2.3e-13	5.4e-07	0.067	1	0.001	0.0062
125361	G%SNE	0.41	3	3	3.9e-15	1.2e-07	0.005	1	0.001	0.0062
125380	RSGTSG%YE	0.41	3	3	7.7e-14	1.4e-06	0.009	1	0.001	0.0062
125399	SY%GK	0.41	3	3	1.9e-13	5.2e-07	0.06	1	0.001	0.0062
125401	SE%SP	0.41	3	3	1.6e-16	2.4e-09	0.011	1	0.001	0.0062
125402	SLVAGG%GE	0.41	3	3	2.9e-12	5e-06	0.094	1	0.001	0.0062
125404	SLLGGG%NE	0.41	7	3	5.8e-17	6.4e-11	0.44	0.34	0.001	0.0062
125405	GG%YE	0.41	14	12	2.1e-29	2.1e-21	0.12	0.59	0.001	0.00015
125409	SV%NE	0.41	19	15	1.1e-32	3.6e-24	0.31	0.11	0.001	9.5e-05
125412	SLDRGR%YG	0.41	3	3	1.8e-15	1.6e-09	0.18	1	0.001	0.0062
125413	SF%TG	0.41	3	3	1.1e-06	1	0.18	1	0.001	0.0062
125417	VE%YE	0.41	3	3	2.5e-12	1.5e-05	0.18	0.15	0.001	0.0062
125422	SPGQGG%YG	0.41	7	3	4.4e-14	9.6e-09	0.74	1	0.001	0.0062
125433	ST%AE	0.41	3	3	1.2e-11	7.5e-05	0.17	0.16	0.001	0.0062
125438	SQGTGG%YG	0.41	5	3	1.7e-17	1.2e-10	0.099	0.23	0.001	0.0062
125439	KV%TE	0.41	3	3	4.3e-14	2.4e-05	0.073	0.004	0.001	0.0062
125447	RG%LE	0.41	3	3	2.2e-14	1.2e-07	0.031	1	0.001	0.0062
125457	GF%GE	0.41	3	3	2e-16	1.1e-08	0.003	1	0.001	0.0062
125459	PL%GE	0.41	3	3	7.1e-16	1.2e-07	0.001	1	0.001	0.0062
125462	SPLAGGG%E	0.41	4	3	1.2e-16	5.6e-10	0.034	1	0.001	0.0062
125465	SS%AG	0.41	3	3	6.2e-15	1.2e-07	0.008	1	0.001	0.0062
125469	SA%GT	0.41	3	3	1.3e-12	1e-06	0.2	1	0.001	0.0062
125470	SPGTGGG%E	0.41	3	3	8.3e-13	7.3e-07	0.18	1	0.001	0.0062
125471	SM%ET	0.41	4	3	2.7e-16	4.4e-08	0.001	1	0.001	0.0062
125477	SP%GA	0.41	3	3	2.3e-12	2.2e-06	0.17	1	0.001	0.0062
125480	SPGTGGL%E	0.41	3	3	6.2e-09	1	0.001	1	0.001	0.0062
125483	TS%DE	0.41	3	3	3.8e-13	2.2e-06	0.16	0.17	0.001	0.0062
125484	SPRLAGA%E	0.41	3	3	6e-14	1e-06	0.06	0.15	0.001	0.0062
125485	SV%QP	0.41	3	3	2e-14	1.2e-07	0.027	1	0.001	0.0062
125494	SLGGTGV%E	0.41	3	3	1.3e-14	1.1e-08	0.19	1	0.001	0.0062
125498	RPGLAGV%E	0.41	3	3	1.2e-14	1.1e-08	0.17	1	0.001	0.0062
125501	GD%NE	0.41	3	3	2.2e-08	0.12	0.19	0.16	0.001	0.0062
125503	SPP%G	0.41	3	3	5e-08	0.12	0.069	1	0.001	0.0062
125505	LSG%E	0.41	3	3	1.8e-15	1.1e-08	0.17	0.16	0.001	0.0062
125519	SRR%E	0.41	10	8	1.9e-21	7.2e-15	0.31	1	0.001	0.00083
125524	SLGLAGD%E	0.41	5	3	1.1e-13	4.6e-07	0.04	1	0.001	0.0062
125538	SLGLAGG%T	0.41	8	3	4.7e-18	2.9e-12	0.26	1	0.001	0.0062
125539	IRG%T	0.41	3	3	1.4e-13	1.2e-07	0.19	1	0.001	0.0062
125540	SLLAGGR%E	0.41	5	3	9.1e-18	3.1e-12	0.48	1	0.001	0.0062
125541	AGA%E	0.41	3	3	2.2e-16	1e-09	0.034	1	0.001	0.0062
125549	SQD%G	0.41	3	3	2.4e-07	0.48	0.08	1	0.001	0.0062
125555	GTG%T	0.41	3	3	3.1e-13	1.3e-06	0.038	1	0.001	0.0062
125567	RMN%E	0.41	3	3	2.3e-12	2.2e-06	0.17	1	0.001	0.0062
125569	GGN%P	0.41	3	3	9.7e-12	2.4e-05	0.066	1	0.001	0.0062
125581	ARN%E	0.41	3	3	3.4e-12	3.1e-06	0.17	1	0.001	0.0062
125591	SYP%T	0.41	6	3	4e-12	4.5e-05	0.049	0.29	0.001	0.0062
125623	SMGG%	0.41	3	3	6.8e-14	5.5e-06	0.002	1	0.001	0.0062
125624	STPGQGA%E	0.41	3	3	1.8e-08	0.24	0.19	0.063	0.001	0.0062
125627	SLVE%	0.41	6	3	4.2e-25	1.6e-16	0.063	0.007	0.001	0.0062
125631	GGAD%	0.41	3	3	4.8e-07	1	0.078	1	0.001	0.0062
125633	SPDS%	0.41	4	3	6e-11	3e-05	0.32	1	0.001	0.0062
125636	SLAGGGA%E	0.41	3	3	3.3e-14	6.2e-08	0.087	1	0.001	0.0062
125647	SLTR%	0.41	3	3	1e-07	0.16	0.1	1	0.001	0.0062
125649	SGGR%	0.41	3	3	6.2e-08	1	0.057	0.18	0.001	0.0062
125651	SPGF%	0.41	3	3	1.7e-16	1.2e-09	0.024	1	0.001	0.0062
125657	SPQE%	0.41	13	3	9.6e-20	4.2e-13	0.93	0.04	0.001	0.0062
125659	SNTD%	0.41	8	3	3.5e-19	3.1e-13	0.18	1	0.001	0.0062
125666	%GLAGGSYNE	0.41	4	3	8.5e-18	1e-11	0.13	1	0.001	0.0062
125667	SEQE%	0.41	3	3	6.3e-15	5.8e-09	0.17	1	0.001	0.0062
125668	%GLAGGPYNE	0.41	3	3	6.3e-14	1.1e-06	0.009	1	0.001	0.0062
125671	NSGN%	0.41	4	3	1.8e-14	4.6e-07	0.024	0.27	0.001	0.0062
125674	S%GTSGRYNE	0.41	3	3	3.9e-07	1	0.063	1	0.001	0.0062
125677	SHGT%	0.41	3	3	3.4e-12	3.1e-06	0.17	1	0.001	0.0062
125680	S%ELAGGTDT	0.41	5	3	9.4e-19	1.2e-10	0.004	0.32	0.001	0.0062
125685	GRGE%	0.41	3	3	7.6e-13	1.8e-06	0.067	1	0.001	0.0062
125686	S%GTGVNTGE	0.41	3	3	8.6e-13	3.1e-06	0.044	1	0.001	0.0062
125688	S%PGGSGANV	0.41	3	3	3.3e-12	3.1e-06	0.17	1	0.001	0.0062
125693	SYRE%	0.41	4	3	2e-15	3.2e-07	0.001	1	0.001	0.0062
125702	S%RTGSSYNE	0.41	5	3	1.2e-15	6e-09	0.032	1	0.001	0.0062
125707	SNSG%	0.41	4	3	3.3e-15	4.7e-09	0.11	1	0.001	0.0062
125710	S%GQGATNEK	0.41	6	3	4.4e-13	1.2e-07	0.61	1	0.001	0.0062
125713	RDRR%	0.41	3	3	1.2e-16	1.2e-07	0.001	0.17	0.001	0.0062
125715	GQGE%	0.41	3	3	1e-07	0.48	0.18	0.18	0.001	0.0062
125716	S%GGLSSYNE	0.41	3	3	2.2e-16	1e-09	0.034	1	0.001	0.0062
125719	SVNY%	0.41	3	3	2.4e-13	5.2e-07	0.076	1	0.001	0.0062
125736	S%ALAGGYNE	0.41	3	3	6.7e-13	3.1e-06	0.19	0.18	0.001	0.0062
125746	S%PSGGSTDT	0.41	4	3	2.8e-19	2.4e-11	0.043	0.044	0.001	0.0062
125753	RDDR%	0.41	3	3	1.8e-12	1.5e-06	0.19	1	0.001	0.0062
125756	S%LGGSSYNE	0.41	4	3	3.3e-16	1.4e-09	0.037	1	0.001	0.0062
125757	RVRD%	0.41	3	3	1.3e-12	2.4e-05	0.009	1	0.001	0.0062
125758	S%TSGGDTDT	0.41	3	3	8.3e-11	7.5e-05	0.18	1	0.001	0.0062
125761	SSLD%	0.41	5	3	1.4e-13	1.1e-07	0.22	1	0.001	0.0062
125770	S%GLAGNQET	0.41	3	3	4.4e-07	1	0.071	1	0.001	0.0062
125781	%DLSYE	0.41	5	3	6e-17	1.2e-10	0.081	1	0.001	0.0062
125786	S%LAGGPQET	0.41	3	3	2.1e-14	1.2e-07	0.17	0.17	0.001	0.0062
125787	%TPNTE	0.41	3	3	2e-12	9.8e-06	0.17	0.19	0.001	0.0062
125797	%IGNQP	0.41	3	3	3.4e-12	1.5e-05	0.037	1	0.001	0.0062
125798	S%VSGSSYNE	0.41	3	3	1.9e-15	1.1e-08	0.16	0.17	0.001	0.0062
125802	S%GTGGNTGE	0.41	3	3	1.1e-13	3e-07	0.058	1	0.001	0.0062
125811	%LAGNT	0.41	9	3	1.8e-23	3.2e-18	0.9	1	0.001	0.0062
125815	%SAGYE	0.41	4	3	2.4e-14	4.4e-08	0.087	1	0.001	0.0062
125819	%LGVTE	0.41	5	3	9.2e-13	4.6e-07	0.32	1	0.001	0.0062
125821	%LGDNE	0.41	6	3	7.6e-19	2.4e-12	0.051	1	0.001	0.0062
125824	S%RLAGAYNE	0.41	4	3	8.7e-14	4.3e-08	0.33	1	0.001	0.0062
125833	%EGVYE	0.41	3	3	5.7e-07	0.48	0.19	1	0.001	0.0062
125835	%RGGNE	0.41	8	8	3.5e-19	1.8e-11	0.024	1	0.001	0.00083
125840	SP%TSGAYNE	0.41	4	3	1.2e-06	1	0.19	1	0.001	0.0062
125843	%ERGYG	0.41	3	3	5.1e-14	1.4e-06	0.006	1	0.001	0.0062
125845	%LGGTE	0.41	18	8	1.1e-24	6.4e-17	0.87	0.023	0.001	0.00083
125846	SP%LAGDTDT	0.41	3	3	1.9e-11	1.5e-05	0.2	1	0.001	0.0062
125851	%LGAYG	0.41	3	3	4.6e-07	1	0.075	1	0.001	0.0062
125853	%VDSYE	0.41	4	3	8.5e-14	4.6e-07	0.33	0.091	0.001	0.0062
125855	%RPTGE	0.41	4	3	8.6e-12	4.2e-06	0.33	1	0.001	0.0062
125861	%TGDSP	0.41	3	3	2.5e-15	7.9e-08	0.005	1	0.001	0.0062
125865	%PTNYG	0.41	5	3	3.3e-14	1.2e-08	0.46	1	0.001	0.0062
125887	%YRNTE	0.41	5	3	2.4e-14	4.4e-08	0.089	1	0.001	0.0062
125888	SL%GLSSYNE	0.41	3	3	2.8e-14	1.2e-07	0.036	1	0.001	0.0062
125889	%VANYG	0.41	3	3	1.3e-14	1.1e-08	0.19	1	0.001	0.0062
125892	SL%RGGSYNE	0.41	4	3	1.2e-06	1	0.2	1	0.001	0.0062
125893	%GGSDE	0.41	3	3	5.6e-15	1.1e-08	0.083	1	0.001	0.0062
125894	SL%ASGGYNE	0.41	3	3	4.7e-13	3.8e-05	0.002	1	0.001	0.0062
125898	SP%AGANTGE	0.41	4	3	6.4e-15	1.1e-08	0.094	1	0.001	0.0062
125899	%GPNNE	0.41	3	3	4.3e-13	9.8e-06	0.007	1	0.001	0.0062
125903	%GQGRE	0.41	3	3	7.1e-15	5.8e-09	0.2	1	0.001	0.0062
125909	%RVNYG	0.41	3	3	3.9e-07	1	0.063	1	0.001	0.0062
125910	SL%GLAGTGE	0.41	3	3	1.1e-10	0.0022	0.17	0.044	0.001	0.0062
125920	SR%LAGGTDT	0.41	5	3	1.1e-15	5.6e-10	0.31	1	0.001	0.0062
125925	%GGEYG	0.41	3	3	5e-14	2e-07	0.04	1	0.001	0.0062
125928	SP%AGGGTDT	0.41	5	3	9.2e-12	1.8e-05	0.082	1	0.001	0.0062
125937	%QYQET	0.41	4	3	1.3e-13	1.2e-07	0.17	1	0.001	0.0062
125948	SL%GGTSTDT	0.41	3	3	6.2e-13	1.4e-06	0.07	1	0.001	0.0062
125967	%DGDYE	0.41	4	3	8.1e-19	1.2e-12	0.11	1	0.001	0.0062
125985	%SGSDT	0.41	3	3	5.2e-12	4.6e-06	0.18	1	0.001	0.0062
125987	%TGLGE	0.41	3	3	1.8e-14	9.6e-07	0.003	1	0.001	0.0062
125989	%EGIYG	0.41	4	3	3.4e-13	1.5e-06	0.036	1	0.001	0.0062
125996	SQ%AGGSYNE	0.41	5	3	3.5e-14	1.1e-07	0.5	0.1	0.001	0.0062
126001	%EGHYG	0.41	3	3	1.8e-11	7.1e-05	0.042	1	0.001	0.0062
126021	%RTDYG	0.41	4	3	2.2e-15	1.2e-09	0.31	1	0.001	0.0062
126027	%VANQP	0.41	3	3	3e-12	1.5e-05	0.033	1	0.001	0.0062
126091	%DYTGE	0.41	3	3	1.5e-13	1.2e-07	0.19	1	0.001	0.0062
126093	%VGGDE	0.41	3	3	1.3e-13	1.2e-07	0.18	1	0.001	0.0062
126106	SLGQ%ATNEK	0.41	5	3	8.8e-15	3.1e-09	0.46	1	0.001	0.0062
126120	SLGQ%YSNQP	0.41	4	3	8.1e-15	4.2e-09	0.31	1	0.001	0.0062
126123	%DSYYE	0.41	5	3	2.9e-08	0.48	0.49	0.02	0.001	0.0062
126124	SLGG%SSGNT	0.41	3	3	3.1e-13	5e-06	0.01	1	0.001	0.0062
126133	%GSGYE	0.41	3	3	1e-11	9.8e-06	0.16	1	0.001	0.0062
126136	SLGT%SSYNE	0.41	3	3	6.7e-07	1	0.11	1	0.001	0.0062
126141	S%FPGE	0.41	3	3	1e-09	0.00082	0.2	1	0.001	0.0062
126143	T%VQET	0.41	3	3	1.6e-12	1.3e-06	0.2	1	0.001	0.0062
126145	S%MGQP	0.41	3	3	5.8e-12	5.5e-06	0.17	1	0.001	0.0062
126153	G%RDYG	0.41	3	3	3.3e-12	3.4e-06	0.16	1	0.001	0.0062
126157	S%ENYG	0.41	9	8	4e-18	6.5e-12	0.74	1	0.001	0.00083
126161	S%DDYE	0.41	3	3	1.4e-13	1.2e-07	0.19	1	0.001	0.0062
126167	S%DSDT	0.41	4	3	1.3e-14	1.1e-08	0.19	1	0.001	0.0062
126171	S%QRTE	0.41	3	3	1.2e-06	1	0.19	1	0.001	0.0062
126173	S%DVYE	0.41	4	3	8.6e-13	7.7e-07	0.18	1	0.001	0.0062
126177	S%GGQE	0.41	3	3	1.6e-12	1.3e-06	0.19	1	0.001	0.0062
126183	S%DGTE	0.41	4	3	1.1e-14	1.1e-08	0.16	1	0.001	0.0062
126185	S%SLDT	0.41	3	3	1.5e-13	1.2e-07	0.19	1	0.001	0.0062
126193	S%LRTE	0.41	5	3	2e-15	3.1e-09	0.11	1	0.001	0.0062
126194	SGTSG%STDT	0.41	3	3	1.4e-12	1.4e-06	0.16	1	0.001	0.0062
126195	S%LVDT	0.41	3	3	2.7e-11	2.5e-05	0.17	1	0.001	0.0062
126196	SLRQG%NTGE	0.41	5	3	4.9e-14	5.1e-06	0.016	0.097	0.001	0.0062
126197	L%ENTE	0.41	3	3	2.7e-15	1.2e-07	0.013	0.29	0.001	0.0062
126199	S%GTET	0.41	3	3	7.7e-13	1.8e-06	0.068	1	0.001	0.0062
126204	SPGQG%SGNT	0.41	3	3	4.8e-07	1	0.078	1	0.001	0.0062
126209	S%AYTE	0.41	3	3	2.5e-13	5e-06	0.008	1	0.001	0.0062
126213	A%GSGE	0.41	3	3	4.1e-13	1.1e-06	0.058	1	0.001	0.0062
126215	G%QGGE	0.41	3	3	1.8e-12	1.5e-06	0.19	1	0.001	0.0062
126217	A%GDQP	0.41	3	3	5.6e-12	4.2e-06	0.22	1	0.001	0.0062
126237	S%NPYE	0.41	5	3	5.9e-19	3.1e-12	0.031	1	0.001	0.0062
126247	S%YGNE	0.41	4	3	1.1e-15	5.6e-10	0.32	1	0.001	0.0062
126252	SLVGG%STDT	0.41	4	3	7.3e-13	4.4e-06	0.11	0.25	0.001	0.0062
126253	S%DRDE	0.41	11	8	1.1e-22	5.3e-16	0.25	1	0.001	0.00083
126255	S%TRTE	0.41	3	3	1.2e-12	3.3e-06	0.061	1	0.001	0.0062
126261	S%LAGG	0.41	3	3	1.6e-12	9.8e-06	0.026	1	0.001	0.0062
126263	S%AGSP	0.41	4	3	5.2e-15	1.1e-08	0.076	1	0.001	0.0062
126277	S%KGDT	0.41	3	3	6.3e-12	5.5e-06	0.19	1	0.001	0.0062
126279	S%RRTE	0.41	4	3	2.6e-15	1.1e-08	0.038	1	0.001	0.0062
126284	SLAGG%NTGE	0.41	3	3	8.1e-08	0.48	0.18	0.15	0.001	0.0062
126285	I%GGYE	0.41	4	3	7.6e-16	4.7e-09	0.33	0.079	0.001	0.0062
126289	S%GEYE	0.41	3	3	2.8e-16	1e-09	0.044	1	0.001	0.0062
126293	G%QGNE	0.41	3	3	3e-09	0.48	0.001	1	0.001	0.0062
126295	S%RYNE	0.41	9	8	2.9e-17	1.5e-10	0.62	0.38	0.001	0.00083
126296	SGGLAG%TDT	0.41	4	3	1.1e-13	2.6e-07	0.068	1	0.001	0.0062
126297	S%TGNI	0.41	3	3	9.2e-15	4.6e-08	0.032	1	0.001	0.0062
126298	SQGLAG%QET	0.41	5	3	2.9e-14	7.7e-07	0.006	1	0.001	0.0062
126299	S%PVYE	0.41	3	3	6.3e-14	1.1e-06	0.009	1	0.001	0.0062
126303	R%GLNE	0.41	3	3	6.2e-09	1	0.001	1	0.001	0.0062
126306	SSRTSG%TDT	0.41	4	3	1.6e-14	4.4e-08	0.3	0.2	0.001	0.0062
126313	S%RQGG	0.41	3	3	2.7e-15	2.4e-09	0.18	1	0.001	0.0062
126322	SLTGTG%YNE	0.41	3	3	5.4e-12	2.4e-05	0.037	1	0.001	0.0062
126327	S%IGDT	0.41	5	3	4.7e-16	6.5e-10	0.48	0.24	0.001	0.0062
126332	SVLAGG%TDT	0.41	3	3	2e-12	3.4e-06	0.097	1	0.001	0.0062
126335	S%TGGA	0.41	3	3	3.7e-12	3.4e-06	0.18	1	0.001	0.0062
126339	S%EGDG	0.41	3	3	3.2e-12	2.4e-05	0.022	1	0.001	0.0062
126344	SLVLAG%YNE	0.41	3	3	2e-14	3.3e-06	0.001	1	0.001	0.0062
126346	STGTSG%TDT	0.41	3	3	1.1e-11	9.8e-06	0.17	1	0.001	0.0062
126354	SRRTSG%TDT	0.41	4	3	1e-11	0.00013	0.17	0.075	0.001	0.0062
126359	S%APDT	0.41	6	3	1.4e-15	3.1e-09	0.074	1	0.001	0.0062
126363	R%LGNE	0.41	3	3	8.5e-15	1.2e-07	0.011	1	0.001	0.0062
126368	SSPGLA%YNE	0.41	3	3	7.1e-13	6.3e-07	0.18	1	0.001	0.0062
126373	R%LDNE	0.41	4	3	8.7e-17	4.4e-08	0.001	0.32	0.001	0.0062
126379	G%GPGE	0.41	3	3	2.1e-15	1.2e-07	0.003	1	0.001	0.0062
126385	S%RHTE	0.41	3	3	8.3e-11	7.5e-05	0.18	1	0.001	0.0062
126388	SQALAG%YNE	0.41	3	3	8.2e-12	1.5e-05	0.089	1	0.001	0.0062
126405	S%TGQP	0.41	3	3	6.2e-13	1.1e-06	0.089	1	0.001	0.0062
126411	R%TNQP	0.41	3	3	6.2e-15	5.8e-09	0.17	1	0.001	0.0062
126421	V%TNYG	0.41	3	3	7.4e-13	1.9e-06	0.063	1	0.001	0.0062
126424	SLGTSGG%NE	0.41	3	3	1.3e-18	1.2e-09	0.062	0.003	0.001	0.0062
126425	S%QGWE	0.41	4	3	3.8e-07	0.67	0.092	1	0.001	0.0062
126428	SSPGLAG%NE	0.41	3	3	1.9e-12	3.3e-06	0.094	1	0.001	0.0062
126438	SPRTSGS%YE	0.41	3	3	4.3e-16	3.6e-10	0.19	1	0.001	0.0062
126444	SLGLAGG%YE	0.41	4	3	1e-19	1e-11	0.022	0.075	0.001	0.0062
126451	S%SAET	0.41	3	3	6.8e-17	1.1e-08	0.001	1	0.001	0.0062
126457	S%PQGE	0.41	3	3	2.4e-12	1.5e-05	0.17	0.15	0.001	0.0062
126460	SLRLAGG%NE	0.41	3	3	2.5e-12	2.2e-06	0.19	1	0.001	0.0062
126465	K%DSYE	0.41	3	3	6.2e-09	1	0.001	1	0.001	0.0062
126495	S%LRDE	0.41	3	3	1.3e-15	1e-09	0.2	1	0.001	0.0062
126497	R%GYQP	0.41	3	3	8.9e-14	7.9e-08	0.18	1	0.001	0.0062
126519	SQ%NYE	0.41	5	3	2.5e-15	3.1e-09	0.13	1	0.001	0.0062
126525	GH%NQP	0.41	3	3	4.3e-07	1	0.07	1	0.001	0.0062
126527	SP%FYG	0.41	3	3	1.8e-11	1.5e-05	0.19	1	0.001	0.0062
126543	SQ%GTE	0.41	10	8	9.1e-16	3e-09	0.37	1	0.001	0.00083
126544	SA%RET	0.41	3	3	1.2e-15	1e-09	0.19	1	0.001	0.0062
126548	QG%NEK	0.41	3	3	4.3e-07	1	0.07	1	0.001	0.0062
126555	SD%AGE	0.41	3	3	1.2e-06	1	0.2	1	0.001	0.0062
126556	SK%NQP	0.41	3	3	1.1e-12	1.1e-06	0.15	1	0.001	0.0062
126557	SE%YNE	0.41	11	8	1.1e-18	6.8e-12	0.76	0.25	0.001	0.00083
126558	RS%NEK	0.41	4	3	1.4e-14	1.2e-07	0.085	0.22	0.001	0.0062
126559	AT%TDT	0.41	3	3	1.2e-14	1.1e-08	0.18	1	0.001	0.0062
126563	TG%AYG	0.41	4	3	3.4e-11	0.00062	0.34	0.026	0.001	0.0062
126564	SL%GPG	0.41	3	3	1.6e-14	1.3e-06	0.002	1	0.001	0.0062
126568	SL%PGG	0.41	3	3	2.6e-12	1.5e-05	0.18	0.16	0.001	0.0062
126573	RS%GET	0.41	4	3	1.3e-15	1.2e-09	0.18	1	0.001	0.0062
126581	SV%RET	0.41	5	3	1e-17	2.4e-10	0.007	1	0.001	0.0062
126583	GQ%DNE	0.41	3	3	5.8e-07	0.48	0.19	1	0.001	0.0062
126584	RA%NTE	0.41	8	8	9e-22	5.4e-13	0.002	1	0.001	0.00083
126586	SL%FTE	0.41	4	3	8.7e-14	4.3e-08	0.33	1	0.001	0.0062
126588	ST%PGE	0.41	3	3	1.8e-12	4.9e-06	0.06	1	0.001	0.0062
126590	SR%RVE	0.41	3	3	2.7e-16	1.2e-09	0.038	1	0.001	0.0062
126591	SD%GQP	0.41	4	3	8.4e-14	4.4e-08	0.31	1	0.001	0.0062
126594	GV%NQP	0.41	3	3	3.7e-07	1	0.059	1	0.001	0.0062
126595	RG%RYE	0.41	3	3	1.4e-16	1.1e-08	0.002	1	0.001	0.0062
126596	LT%NYG	0.41	3	3	2.5e-16	1.2e-07	0.055	0.006	0.001	0.0062
126602	SF%TGG	0.41	3	3	4.5e-07	1	0.073	1	0.001	0.0062
126604	SP%QYE	0.41	5	3	3.7e-16	1.2e-10	0.49	1	0.001	0.0062
126605	GL%GET	0.41	3	3	4.5e-14	2.6e-07	0.18	0.15	0.001	0.0062
126606	SF%VGG	0.41	3	3	6.5e-18	1e-09	0.001	1	0.001	0.0062
126613	SP%GFE	0.41	3	3	6.7e-16	1.1e-08	0.17	0.061	0.001	0.0062
126614	TQ%NYG	0.41	3	3	6.2e-09	1	0.001	1	0.001	0.0062
126616	VT%NYG	0.41	3	3	1.5e-13	2.4e-05	0.001	1	0.001	0.0062
126620	RG%DYE	0.41	3	3	7.7e-14	4.2e-06	0.003	1	0.001	0.0062
126621	SF%DSP	0.41	4	3	4.8e-17	2.3e-11	0.33	1	0.001	0.0062
126626	ST%GQP	0.41	3	3	1.1e-06	1	0.19	1	0.001	0.0062
126634	RV%GNT	0.41	3	3	3.2e-07	1	0.051	1	0.001	0.0062
126636	SL%VQP	0.41	4	3	1.9e-14	3.3e-08	0.092	1	0.001	0.0062
126637	DR%NQP	0.41	3	3	6.5e-17	1.2e-09	0.009	1	0.001	0.0062
126638	LG%GYE	0.41	3	3	5.4e-12	4.2e-06	0.21	1	0.001	0.0062
126639	SR%RDT	0.41	5	3	3.2e-12	6.8e-06	0.077	1	0.001	0.0062
126641	GG%SGE	0.41	3	3	2.7e-14	6.3e-07	0.007	1	0.001	0.0062
126643	SG%SDT	0.41	3	3	1.7e-11	7.1e-05	0.039	1	0.001	0.0062
126644	ST%SGE	0.41	4	3	9e-13	6.3e-06	0.094	0.25	0.001	0.0062
126646	SR%PGG	0.41	3	3	6.5e-08	1	0.059	0.18	0.001	0.0062
126647	SS%TNE	0.41	3	3	4.4e-07	1	0.071	1	0.001	0.0062
126649	SG%GEK	0.41	3	3	1.2e-12	1e-06	0.19	1	0.001	0.0062
126650	SL%YQP	0.41	4	3	1.1e-13	2.6e-07	0.34	0.21	0.001	0.0062
126663	TP%GYE	0.41	3	3	6.3e-07	1	0.1	1	0.001	0.0062
126668	RR%AYG	0.41	3	3	6.2e-09	1	0.001	1	0.001	0.0062
126670	ST%STE	0.41	5	3	1.8e-13	3.1e-06	0.009	1	0.001	0.0062
126680	RP%GDT	0.41	3	3	1.6e-11	1.5e-05	0.18	1	0.001	0.0062
126682	SY%QGE	0.41	3	3	7.5e-11	7.1e-05	0.17	1	0.001	0.0062
126685	GR%NEK	0.41	4	3	1.1e-17	2.4e-11	0.072	1	0.001	0.0062
126688	GD%TGE	0.41	3	3	6.4e-16	6e-10	0.17	1	0.001	0.0062
126698	SQ%GPE	0.41	4	3	2.9e-10	0.0044	0.32	0.033	0.001	0.0062
126706	SG%DEK	0.41	3	3	1.3e-14	1.1e-08	0.19	1	0.001	0.0062
126720	GQG%ET	0.41	8	8	5.3e-21	1.1e-12	0.014	0.42	0.001	0.00083
126722	SSG%ET	0.41	11	8	1.5e-25	2.8e-17	0.025	0.26	0.001	0.00083
126727	SYG%YE	0.41	13	8	1.5e-24	8.9e-17	0.19	0.11	0.001	0.00083
126728	ADS%YE	0.41	3	3	1.6e-13	2.2e-06	0.012	1	0.001	0.0062
126732	SQS%DT	0.41	6	3	3e-14	2.3e-08	0.21	1	0.001	0.0062
126733	SEA%DT	0.41	4	3	2.6e-15	4.2e-09	0.1	1	0.001	0.0062
126736	SPS%NE	0.41	16	8	9.1e-19	4.4e-11	0.64	0.039	0.001	0.00083
126738	QRG%DT	0.41	3	3	8.2e-14	1.9e-06	0.007	1	0.001	0.0062
126741	GRS%YE	0.41	3	3	4e-12	3.4e-06	0.19	1	0.001	0.0062
126743	SPR%AE	0.41	3	3	2e-14	3.3e-06	0.001	1	0.001	0.0062
126746	SFA%ET	0.41	3	3	1.1e-14	1.1e-08	0.17	1	0.001	0.0062
126753	SVQ%NE	0.41	3	3	1.5e-11	1.5e-05	0.17	1	0.001	0.0062
126754	RGP%TE	0.41	3	3	3.8e-07	1	0.061	1	0.001	0.0062
126755	SQE%NE	0.41	3	3	3.5e-07	1	0.056	1	0.001	0.0062
126766	GAG%GE	0.41	3	3	7.4e-11	7.1e-05	0.17	1	0.001	0.0062
126767	SWD%GE	0.41	3	3	4.5e-14	7.3e-07	0.065	0.15	0.001	0.0062
126768	STR%YG	0.41	3	3	5.6e-12	5e-06	0.18	1	0.001	0.0062
126772	SPE%DT	0.41	3	3	4.3e-07	1	0.07	1	0.001	0.0062
126777	SAR%DE	0.41	3	3	3e-13	5.5e-06	0.009	1	0.001	0.0062
126778	TRG%NE	0.41	4	3	7.9e-14	4.4e-08	0.29	1	0.001	0.0062
126782	RNR%TE	0.41	3	3	6.3e-13	5.2e-07	0.2	1	0.001	0.0062
126799	SQR%TE	0.41	3	3	9.3e-07	1	0.15	1	0.001	0.0062
126804	SQS%GE	0.41	3	3	5e-13	2.6e-07	0.31	1	0.001	0.0062
126806	SSG%DG	0.41	3	3	1.8e-12	5e-06	0.057	1	0.001	0.0062
126808	SSQ%DT	0.41	4	3	2.3e-12	3.8e-06	0.098	1	0.001	0.0062
126811	SRP%TE	0.41	3	3	2.4e-07	1	0.039	1	0.001	0.0062
126812	GLA%GE	0.41	3	3	6.2e-09	1	0.001	1	0.001	0.0062
126813	GPG%YG	0.41	3	3	9.6e-15	1.5e-06	0.001	1	0.001	0.0062
126815	SIS%TE	0.41	3	3	2.9e-14	9.8e-06	0.003	0.16	0.001	0.0062
126819	TRG%GE	0.41	3	3	2.2e-13	5.2e-07	0.07	1	0.001	0.0062
126823	SLQ%DT	0.41	4	3	5.2e-14	9.8e-06	0.096	0.009	0.001	0.0062
126824	SRT%EK	0.41	4	3	5.9e-13	1.4e-06	0.069	1	0.001	0.0062
126826	SFG%SE	0.41	3	3	3.4e-13	1.9e-06	0.19	0.15	0.001	0.0062
126830	SQA%ET	0.41	3	3	6.4e-14	1.2e-07	0.09	1	0.001	0.0062
126840	SAT%DT	0.41	3	3	7.7e-13	4.2e-06	0.03	1	0.001	0.0062
126841	ARG%ET	0.41	3	3	8.1e-12	1.5e-05	0.089	1	0.001	0.0062
126847	SGR%ET	0.41	3	3	4.7e-14	4.6e-08	0.17	1	0.001	0.0062
126862	SSG%SP	0.41	3	3	3e-14	9.6e-07	0.005	1	0.001	0.0062
126865	TGT%DG	0.41	3	3	1.5e-12	1.5e-06	0.16	1	0.001	0.0062
126866	SHS%NE	0.41	3	3	1.2e-13	1.2e-07	0.17	1	0.001	0.0062
126867	SFP%TE	0.41	5	3	1.8e-17	1.1e-08	0.007	0.038	0.001	0.0062
126873	SRT%AE	0.41	3	3	2.3e-08	0.066	0.055	1	0.001	0.0062
126879	STT%YG	0.41	4	3	6.4e-16	6e-10	0.17	1	0.001	0.0062
126884	SFG%SP	0.41	5	3	3.4e-16	1.2e-10	0.48	1	0.001	0.0062
126889	SFG%GG	0.41	4	3	1.5e-07	0.67	0.035	1	0.001	0.0062
126890	RGA%EK	0.41	3	3	3.1e-13	3.1e-06	0.016	1	0.001	0.0062
126913	SSGF%E	0.41	4	3	2.9e-13	5e-07	0.095	1	0.001	0.0062
126926	STSS%E	0.41	6	3	1.6e-14	2.1e-08	0.35	0.36	0.001	0.0062
126927	RQGR%T	0.41	3	3	7.1e-12	5.5e-06	0.21	1	0.001	0.0062
126933	SAGV%E	0.41	3	3	6.3e-12	5.5e-06	0.19	1	0.001	0.0062
126934	SPGA%T	0.41	5	3	9.6e-15	3.1e-09	0.5	1	0.001	0.0062
126936	RRDT%E	0.41	3	3	8.9e-08	0.24	0.06	1	0.001	0.0062
126939	RRGE%T	0.41	3	3	1.2e-13	1.2e-07	0.16	1	0.001	0.0062
126940	SSTR%E	0.41	3	3	6.5e-13	3.4e-06	0.031	1	0.001	0.0062
126941	SLDL%G	0.41	5	3	1.4e-11	1e-05	0.21	1	0.001	0.0062
126950	SEGA%G	0.41	3	3	8.1e-09	1	0.062	0.021	0.001	0.0062
126953	RRQG%G	0.41	3	3	2.7e-16	1.1e-08	0.004	1	0.001	0.0062
126962	SPPR%T	0.41	5	3	4.8e-16	1e-09	0.32	0.24	0.001	0.0062
126965	SSPG%T	0.41	3	3	5.4e-12	5.5e-06	0.16	1	0.001	0.0062
126970	RDRY%E	0.41	4	3	5.1e-13	2.4e-07	0.34	1	0.001	0.0062
126971	SMGG%E	0.41	3	3	7.6e-11	7.1e-05	0.17	1	0.001	0.0062
126973	SAGY%E	0.41	3	3	1.8e-12	5e-06	0.06	1	0.001	0.0062
126975	RGPN%E	0.41	3	3	1.5e-13	4.9e-06	0.005	1	0.001	0.0062
126976	SEGL%E	0.41	3	3	7.9e-08	0.24	0.053	1	0.001	0.0062
126980	RSGD%E	0.41	3	3	1.2e-13	1.2e-07	0.16	1	0.001	0.0062
126993	SRGV%E	0.41	7	8	2.2e-19	1.1e-12	0.25	1	0.001	0.00083
126995	SLEY%E	0.41	4	3	1.2e-15	1.2e-09	0.16	1	0.001	0.0062
126998	SSGA%V	0.41	7	3	5.7e-20	2e-14	0.45	1	0.001	0.0062
127003	TAGG%E	0.41	3	3	1.8e-15	3e-07	0.001	1	0.001	0.0062
127010	SWSG%E	0.41	4	3	7.1e-16	1.2e-07	0.001	1	0.001	0.0062
127011	SPGG%R	0.41	3	3	3.4e-12	3.1e-06	0.17	1	0.001	0.0062
127013	SVDS%E	0.41	3	3	4.3e-13	1.5e-05	0.18	0.026	0.001	0.0062
127019	SHSG%E	0.41	3	3	2.1e-08	0.12	0.18	0.16	0.001	0.0062
127021	RRAN%E	0.41	3	3	1.8e-12	5e-06	0.058	1	0.001	0.0062
127026	RDRN%E	0.41	3	3	2.9e-13	2.6e-07	0.18	1	0.001	0.0062
127027	SAGL%E	0.41	4	3	8.4e-12	4.4e-06	0.31	1	0.001	0.0062
127028	SLVN%E	0.41	4	3	6e-15	1.1e-08	0.088	1	0.001	0.0062
127035	RGTT%E	0.41	4	3	4.4e-12	2.2e-06	0.32	1	0.001	0.0062
127037	SLAF%E	0.41	3	3	6.1e-16	1.2e-09	0.084	1	0.001	0.0062
127044	SLVA%G	0.41	3	3	3.5e-13	7.3e-07	0.078	1	0.001	0.0062
127056	SLSN%E	0.41	3	3	7.2e-12	1.5e-05	0.078	1	0.001	0.0062
127057	GQGG%G	0.41	5	3	2.6e-14	4.6e-07	0.009	1	0.001	0.0062
127060	RTAG%E	0.41	4	3	1.2e-06	1	0.19	1	0.001	0.0062
127065	SQAG%G	0.41	3	3	3.6e-12	3.1e-06	0.18	1	0.001	0.0062
127070	SPEG%T	0.41	3	3	8.1e-16	1.1e-08	0.012	1	0.001	0.0062
127073	SFGD%E	0.41	3	3	1.8e-07	0.16	0.18	1	0.001	0.0062
127074	SGDS%G	0.41	8	3	8.3e-17	1.7e-10	0.42	0.19	0.001	0.0062
127088	GTAN%E	0.41	3	3	1.5e-13	4.2e-06	0.006	1	0.001	0.0062
127095	SGTT%E	0.41	5	3	1.3e-13	1.1e-07	0.19	1	0.001	0.0062
127100	SPGVE%	0.41	4	3	2.7e-13	5e-07	0.087	1	0.001	0.0062
127101	SESGG%	0.41	3	3	4.8e-14	1.4e-07	0.056	1	0.001	0.0062
127104	SESSY%	0.41	5	3	8.2e-17	1.2e-10	0.11	1	0.001	0.0062
127107	SPVGG%	0.41	3	3	1.2e-07	0.48	0.039	1	0.001	0.0062
127111	SLGDN%	0.41	6	3	7.8e-15	6e-09	0.21	1	0.001	0.0062
127112	SDRVY%	0.41	5	3	1.3e-15	6.2e-10	0.33	1	0.001	0.0062
127114	SLVGD%	0.41	4	3	1.7e-11	8.3e-06	0.33	1	0.001	0.0062
127120	RGGSD%	0.41	3	3	8.2e-08	0.24	0.055	1	0.001	0.0062
127125	RQGAY%	0.41	4	3	3.6e-14	9.6e-07	0.006	1	0.001	0.0062
127127	GTGNY%	0.41	3	3	1.4e-12	3.3e-06	0.069	1	0.001	0.0062
127128	SSRGG%	0.41	5	3	1.4e-12	4.6e-07	0.49	1	0.001	0.0062
127132	SRGGG%	0.41	5	3	3.8e-19	3.1e-12	0.02	1	0.001	0.0062
127134	RDRGH%	0.41	3	3	2.8e-11	2.5e-05	0.18	1	0.001	0.0062
127138	STRTG%	0.41	3	3	5.4e-15	1.1e-08	0.08	1	0.001	0.0062
127143	SYSRG%	0.41	3	3	6.2e-09	1	0.001	1	0.001	0.0062
127148	SIGGN%	0.41	3	3	1.5e-09	0.24	0.001	1	0.001	0.0062
127150	SPDRE%	0.41	4	3	6.2e-16	1.2e-09	0.086	1	0.001	0.0062
127153	STGTG%	0.41	4	3	2.5e-07	0.3	0.13	1	0.001	0.0062
127155	SSGGY%	0.41	12	3	4.1e-17	2.4e-09	0.11	0.026	0.001	0.0062
127163	SLAPG%	0.41	4	3	1.2e-12	6.8e-06	0.11	0.26	0.001	0.0062
127171	RGPNY%	0.41	3	3	9.1e-14	4.4e-07	0.2	0.17	0.001	0.0062
127177	SGGGY%	0.41	6	3	1.4e-15	3.6e-10	0.63	1	0.001	0.0062
127178	SLGRN%	0.41	4	3	1.2e-07	0.058	0.35	1	0.001	0.0062
127179	RTDSY%	0.41	3	3	2.6e-11	2.4e-05	0.18	1	0.001	0.0062
127207	SGGTG%	0.41	4	3	5.4e-14	8.3e-06	0.036	0.029	0.001	0.0062
127209	SSRQG%	0.41	3	3	1.4e-12	0.00037	0.004	0.15	0.001	0.0062
127210	SQDTY%	0.41	4	3	1.2e-14	1.1e-08	0.18	1	0.001	0.0062
127213	SLEGD%	0.41	8	3	8.2e-19	1.1e-12	0.12	1	0.001	0.0062
127222	SAGGY%	0.41	5	3	6.5e-15	1e-08	0.1	1	0.001	0.0062
127228	RGSSY%	0.41	4	3	9.9e-14	5e-07	0.032	1	0.001	0.0062
127231	SQGPG%	0.41	3	3	5.4e-07	1	0.088	1	0.001	0.0062
127240	%PGGAGE	0.41	3	3	3.8e-07	1	0.062	1	0.001	0.0062
127241	%ETSTDT	0.41	4	3	3.4e-12	8.3e-06	0.33	0.2	0.001	0.0062
127242	%STVNTE	0.41	3	3	7e-13	1.8e-06	0.062	1	0.001	0.0062
127251	%GGGDYG	0.41	3	3	2.1e-13	1.1e-06	0.03	1	0.001	0.0062
127255	%GGQSYE	0.41	3	3	1.6e-11	1.5e-05	0.17	1	0.001	0.0062
127258	%LQMNTE	0.41	3	3	1.5e-12	3.3e-06	0.076	1	0.001	0.0062
127259	%DGGNQP	0.41	3	3	2.2e-15	1.1e-08	0.033	1	0.001	0.0062
127260	%LAGQET	0.41	11	8	1.2e-21	2.6e-15	0.53	1	0.001	0.00083
127261	%PTGNQP	0.41	4	3	3.7e-16	6.2e-10	0.096	1	0.001	0.0062
127266	%RESYNE	0.41	3	3	2.3e-14	1.2e-07	0.033	1	0.001	0.0062
127267	%QGGGNT	0.41	4	3	1.2e-14	1.1e-08	0.18	1	0.001	0.0062
127272	%RQGYNE	0.41	3	3	1.1e-12	9.6e-07	0.18	1	0.001	0.0062
127273	%GGRGET	0.41	3	3	2.4e-16	1.2e-09	0.033	1	0.001	0.0062
127279	%LAGAET	0.41	5	3	1.6e-19	5.2e-14	0.51	1	0.001	0.0062
127295	%GRGTGE	0.41	3	3	4.4e-07	1	0.071	1	0.001	0.0062
127296	%PDRVGG	0.41	3	3	2.7e-14	1.2e-07	0.038	1	0.001	0.0062
127302	%SGANTE	0.41	3	3	6.1e-16	1.1e-08	0.009	1	0.001	0.0062
127312	%GQPQET	0.41	6	3	1.3e-12	4.4e-06	0.47	0.1	0.001	0.0062
127313	%AGPTDT	0.41	4	3	1.4e-13	1.2e-07	0.19	1	0.001	0.0062
127320	%SLNTGE	0.41	5	3	9.1e-08	0.18	0.084	1	0.001	0.0062
127321	%DGGTDT	0.41	4	3	5.8e-12	2.9e-05	0.032	1	0.001	0.0062
127323	%AGRNTE	0.41	6	3	5.5e-14	4.4e-08	0.64	0.32	0.001	0.0062
127327	%RDYNSP	0.41	3	3	2e-14	1.2e-07	0.18	0.15	0.001	0.0062
127328	%LLNTGE	0.41	8	3	3.8e-16	8.3e-11	0.75	1	0.001	0.0062
127331	%PQGTGE	0.41	6	3	1.8e-16	1.2e-10	0.24	1	0.001	0.0062
127332	%AGQGYG	0.41	4	3	3.5e-12	1.5e-05	0.038	1	0.001	0.0062
127341	%RAGGYE	0.41	3	3	5.5e-16	8.9e-08	0.001	1	0.001	0.0062
127346	%DSANYG	0.41	4	3	9.3e-14	4.4e-08	0.34	1	0.001	0.0062
127356	%GGGTYE	0.41	3	3	1.2e-15	3.3e-08	0.006	1	0.001	0.0062
127358	%STGSYE	0.41	3	3	5e-07	1	0.081	1	0.001	0.0062
127371	%TGVNTE	0.41	8	8	5.3e-22	5.5e-14	0.83	0.014	0.001	0.00083
127376	%PGLQET	0.41	6	3	5e-23	1.1e-16	0.073	1	0.001	0.0062
127397	%QPNTGE	0.41	3	3	1.2e-06	1	0.19	1	0.001	0.0062
127400	%SGSPDT	0.41	3	3	5.1e-12	4.9e-06	0.17	1	0.001	0.0062
127404	%RGPGNT	0.41	3	3	2.2e-14	1.2e-07	0.18	0.17	0.001	0.0062
127410	%LAVYNE	0.41	3	3	1.4e-13	1.2e-07	0.19	1	0.001	0.0062
127415	%GDRTYE	0.41	3	3	1.2e-14	1.1e-08	0.18	1	0.001	0.0062
127417	%VGGNSP	0.41	4	3	7.4e-15	4.3e-08	0.028	1	0.001	0.0062
127431	%DRGLGE	0.41	3	3	4.1e-07	1	0.066	1	0.001	0.0062
127441	%GGPGNT	0.41	3	3	4.1e-16	1.1e-08	0.006	1	0.001	0.0062
127450	%RGTNYG	0.41	3	3	3.2e-12	3.1e-06	0.17	1	0.001	0.0062
127462	%EGYTDT	0.41	3	3	2.7e-13	3.1e-06	0.014	1	0.001	0.0062
127466	%ETANYG	0.41	3	3	3.5e-13	2.2e-06	0.17	0.16	0.001	0.0062
127469	%DRQNTE	0.41	3	3	1e-11	9.8e-06	0.16	1	0.001	0.0062
127472	%QGPQET	0.41	4	3	2.4e-14	4.3e-08	0.09	1	0.001	0.0062
127479	%STNTGE	0.41	5	3	2.5e-12	2.2e-06	0.19	1	0.001	0.0062
127484	%LAGGSE	0.41	3	3	1.7e-11	1.5e-05	0.18	1	0.001	0.0062
127486	%TGGLTE	0.41	3	3	2e-13	1.1e-06	0.028	1	0.001	0.0062
127487	%RGQSYE	0.41	3	3	6.3e-13	3.1e-06	0.18	0.18	0.001	0.0062
127503	%SYSNQP	0.41	6	3	1e-16	1.2e-10	0.46	0.31	0.001	0.0062
127505	%PTGYNE	0.41	5	3	2.4e-17	1.9e-09	0.002	1	0.001	0.0062
127507	%RDGQET	0.41	4	3	5.1e-17	2.4e-11	0.34	1	0.001	0.0062
127513	%RGVTDT	0.41	4	3	5e-12	2.4e-05	0.034	1	0.001	0.0062
127514	%RGLYNE	0.41	4	3	3.8e-11	2e-05	0.31	1	0.001	0.0062
127515	%VGRNTE	0.41	7	3	6.8e-20	8.9e-14	0.12	1	0.001	0.0062
127516	%TGVPYE	0.41	3	3	7.6e-13	7.3e-07	0.17	1	0.001	0.0062
127535	%PSGQET	0.41	3	3	1e-11	2.4e-05	0.071	1	0.001	0.0062
127556	%GTESYE	0.41	3	3	1e-06	1	0.17	1	0.001	0.0062
127559	S%AGDYE	0.41	3	3	2e-08	0.12	0.17	0.17	0.001	0.0062
127561	S%RYQET	0.41	3	3	1.7e-15	1.6e-09	0.17	1	0.001	0.0062
127562	S%DPNTE	0.41	10	8	6e-19	2.9e-12	0.25	1	0.001	0.00083
127575	S%AVTYE	0.41	3	3	2.8e-12	2.2e-06	0.2	1	0.001	0.0062
127580	S%TSLET	0.41	3	3	3.1e-12	1.5e-05	0.034	1	0.001	0.0062
127583	S%VRDNE	0.41	3	3	3e-15	1.3e-06	0.18	0.002	0.001	0.0062
127589	S%RENNE	0.41	3	3	1.2e-15	1.1e-08	0.017	1	0.001	0.0062
127592	R%GSYNE	0.41	13	12	1.9e-21	5.1e-14	0.82	0.29	0.001	0.00015
127593	S%RVGET	0.41	5	3	5e-12	6.8e-06	0.48	0.25	0.001	0.0062
127595	S%IPNTE	0.41	3	3	3.6e-12	3.1e-06	0.19	1	0.001	0.0062
127597	S%RRGDT	0.41	3	3	1.3e-14	1.1e-08	0.19	1	0.001	0.0062
127599	S%LGANE	0.41	3	3	3.2e-16	2e-07	0.006	0.043	0.001	0.0062
127603	S%EGSGE	0.41	4	3	2.9e-16	2.3e-08	0.002	1	0.001	0.0062
127604	R%TGVYE	0.41	4	3	3.6e-13	1.8e-06	0.033	1	0.001	0.0062
127611	S%VGGDT	0.41	3	3	2.5e-07	0.24	0.17	1	0.001	0.0062
127615	S%TGLDE	0.41	3	3	2e-15	1.1e-08	0.029	1	0.001	0.0062
127616	S%GGVDT	0.41	3	3	5e-12	4.6e-06	0.17	1	0.001	0.0062
127619	R%TGNEK	0.41	4	3	1.2e-11	9.8e-06	0.2	1	0.001	0.0062
127621	S%TTGDG	0.41	3	3	3.3e-13	2.2e-06	0.18	0.14	0.001	0.0062
127623	S%DVSYE	0.41	4	3	1.1e-12	6.3e-06	0.028	1	0.001	0.0062
127631	S%WENTE	0.41	4	3	9e-15	4.7e-09	0.31	1	0.001	0.0062
127633	S%GGAAE	0.41	4	3	5.7e-13	9.8e-06	0.045	0.21	0.001	0.0062
127635	N%QGNTE	0.41	3	3	1.5e-13	1.2e-07	0.19	1	0.001	0.0062
127636	S%DGVYE	0.41	3	3	3.4e-12	3.4e-06	0.16	1	0.001	0.0062
127637	S%ETNYG	0.41	3	3	5.9e-14	1.9e-06	0.005	1	0.001	0.0062
127639	S%NPNYG	0.41	3	3	3e-16	1.2e-09	0.041	1	0.001	0.0062
127640	S%QENYG	0.41	3	3	1.4e-12	1.3e-06	0.17	1	0.001	0.0062
127643	S%ERSYE	0.41	3	3	1.9e-12	5e-06	0.061	1	0.001	0.0062
127646	S%LSADT	0.41	5	3	1.5e-11	1.4e-05	0.18	1	0.001	0.0062
127649	S%RVGYG	0.41	4	3	6.3e-14	2.8e-07	0.036	1	0.001	0.0062
127650	S%TENSP	0.41	3	3	7.7e-13	3.3e-06	0.038	1	0.001	0.0062
127657	S%DLADT	0.41	4	3	4.9e-14	2.6e-06	0.003	1	0.001	0.0062
127664	S%VQQET	0.41	4	3	9.8e-15	4.4e-08	0.036	1	0.001	0.0062
127669	S%LGNTE	0.41	11	8	9.9e-21	2.3e-14	0.52	1	0.001	0.00083
127673	T%GRNYG	0.41	3	3	4.1e-13	1.1e-06	0.058	1	0.001	0.0062
127675	S%RQGSE	0.41	4	3	7.2e-13	3.5e-07	0.33	1	0.001	0.0062
127676	S%GFNYG	0.41	4	3	1.3e-14	2.3e-08	0.092	1	0.001	0.0062
127677	S%RGEGE	0.41	3	3	6.2e-09	1	0.001	1	0.001	0.0062
127680	P%QGTDT	0.41	3	3	3.9e-12	3.4e-06	0.19	1	0.001	0.0062
127681	S%AAAYE	0.41	4	3	4e-11	3.8e-05	0.17	1	0.001	0.0062
127685	S%SRAYE	0.41	4	3	1.1e-14	1.1e-08	0.16	1	0.001	0.0062
127687	R%YSYNE	0.41	3	3	6.2e-09	1	0.001	1	0.001	0.0062
127690	S%QDQET	0.41	5	3	3.7e-16	1.2e-10	0.49	1	0.001	0.0062
127696	R%QSTDT	0.41	3	3	8.5e-15	1.2e-07	0.012	1	0.001	0.0062
127699	S%LQGSE	0.41	3	3	1.8e-11	1.5e-05	0.19	1	0.001	0.0062
127700	S%TTNEK	0.41	3	3	4.9e-13	4.2e-07	0.19	1	0.001	0.0062
127702	S%MGNTE	0.41	5	3	7.2e-14	1.1e-06	0.099	0.1	0.001	0.0062
127705	S%GPKET	0.41	3	3	7e-08	1	0.07	0.16	0.001	0.0062
127707	S%SITDT	0.41	3	3	6.3e-12	2.4e-05	0.043	1	0.001	0.0062
127710	S%SGATE	0.41	4	3	1.1e-14	1.1e-08	0.16	1	0.001	0.0062
127716	S%PGGQP	0.41	6	3	1.1e-14	9.2e-09	0.63	0.31	0.001	0.0062
127717	S%GRRET	0.41	6	3	3.3e-15	2.8e-09	0.19	1	0.001	0.0062
127718	G%SGNQP	0.41	3	3	1.1e-06	1	0.18	1	0.001	0.0062
127721	S%DLGET	0.41	3	3	4.1e-13	7.3e-07	0.091	1	0.001	0.0062
127729	S%RQGRG	0.41	4	3	8.6e-13	2e-05	0.033	0.22	0.001	0.0062
127734	S%DGYQP	0.41	3	3	5.1e-13	9.8e-06	0.042	0.2	0.001	0.0062
127738	S%GTDQP	0.41	3	3	7.2e-14	4.4e-07	0.18	0.15	0.001	0.0062
127739	K%SYNSP	0.41	3	3	3.8e-12	3.4e-06	0.18	1	0.001	0.0062
127743	S%WMNTE	0.41	4	3	4.8e-17	2.4e-11	0.32	1	0.001	0.0062
127749	S%AGLET	0.41	4	3	1.2e-15	6.2e-10	0.32	1	0.001	0.0062
127750	S%DRGEK	0.41	5	3	2.8e-15	1.4e-09	0.32	1	0.001	0.0062
127755	G%GSTGE	0.41	3	3	2.3e-15	1.1e-08	0.19	0.17	0.001	0.0062
127760	S%GHNQP	0.41	6	3	1.3e-14	1e-08	0.19	1	0.001	0.0062
127765	S%SGAYE	0.41	16	8	3.2e-20	3.3e-13	0.98	0.12	0.001	0.00083
127766	S%LKNTE	0.41	3	3	1.6e-13	1.2e-07	0.2	1	0.001	0.0062
127773	S%VAGNE	0.41	3	3	1.5e-13	3.4e-06	0.036	0.2	0.001	0.0062
127778	S%RTGAE	0.41	3	3	1.3e-14	1.1e-08	0.19	1	0.001	0.0062
127798	S%QENSP	0.41	3	3	1.3e-12	3.3e-06	0.063	1	0.001	0.0062
127806	S%PGTYG	0.41	4	3	2.6e-13	1e-06	0.04	1	0.001	0.0062
127809	S%SLDTE	0.41	3	3	7.9e-11	7.1e-05	0.18	1	0.001	0.0062
127818	S%SIQET	0.41	3	3	1.7e-12	3.3e-06	0.085	1	0.001	0.0062
127821	S%GASDT	0.41	5	3	1.7e-12	7.7e-07	0.36	1	0.001	0.0062
127826	S%GWNQP	0.41	3	3	1.4e-07	0.12	0.19	1	0.001	0.0062
127828	S%GSSTE	0.41	3	3	9e-12	2.4e-05	0.061	1	0.001	0.0062
127830	R%SGGNE	0.41	3	3	7.4e-11	7.1e-05	0.17	1	0.001	0.0062
127834	S%SRDQP	0.41	3	3	6.2e-09	1	0.001	1	0.001	0.0062
127835	S%GQAGG	0.41	4	3	6.2e-09	1	0.001	1	0.001	0.0062
127838	S%DANYG	0.41	7	3	2.6e-14	9.7e-09	0.43	1	0.001	0.0062
127839	S%VPSYE	0.41	3	3	1.9e-12	1.5e-06	0.2	1	0.001	0.0062
127846	S%EAGNT	0.41	4	3	3.6e-12	3.4e-06	0.17	1	0.001	0.0062
127854	S%REDTE	0.41	4	3	5.4e-18	1e-11	0.085	1	0.001	0.0062
127858	A%GTYNE	0.41	3	3	6.6e-15	5.8e-09	0.18	1	0.001	0.0062
127864	S%VLAGE	0.41	3	3	1.3e-14	1.1e-08	0.19	1	0.001	0.0062
127870	S%EGYTE	0.41	3	3	1.3e-14	1.1e-08	0.2	1	0.001	0.0062
127872	S%GTSGG	0.41	3	3	2.2e-13	1.9e-06	0.019	1	0.001	0.0062
127881	S%AGVDE	0.41	3	3	2.3e-15	1.1e-08	0.034	1	0.001	0.0062
127885	S%GPSDT	0.41	4	3	1e-12	5e-07	0.33	1	0.001	0.0062
127887	S%QAGYE	0.41	3	3	6.4e-15	5.8e-09	0.18	1	0.001	0.0062
127889	S%NRDSP	0.41	3	3	4.7e-13	1.9e-06	0.04	1	0.001	0.0062
127891	R%TPNTE	0.41	3	3	1.3e-14	1.1e-08	0.19	1	0.001	0.0062
127901	S%GGRDT	0.41	3	3	3.4e-13	5e-06	0.011	1	0.001	0.0062
127908	T%RMNTE	0.41	3	3	3.3e-14	1.2e-07	0.043	1	0.001	0.0062
127911	R%GARET	0.41	3	3	1.2e-14	1.1e-08	0.17	1	0.001	0.0062
127914	S%TTGGE	0.41	3	3	1.1e-12	9.6e-07	0.18	1	0.001	0.0062
127921	V%GSYNE	0.41	3	3	2.6e-12	4.2e-06	0.1	1	0.001	0.0062
127922	S%SGRTE	0.41	3	3	1.3e-14	1.1e-08	0.19	1	0.001	0.0062
127923	S%GWDTE	0.41	5	3	8.7e-14	4.4e-08	0.32	1	0.001	0.0062
127943	S%VSGGE	0.41	4	3	7e-15	5.8e-09	0.19	1	0.001	0.0062
127949	S%GGVGG	0.41	4	3	1.1e-15	5.6e-10	0.32	1	0.001	0.0062
127950	S%GQGDT	0.41	3	3	2.4e-12	2.2e-06	0.17	1	0.001	0.0062
127953	S%ANSYE	0.41	3	3	2e-14	1.2e-07	0.028	1	0.001	0.0062
127957	S%RGNYE	0.41	3	3	2.1e-14	3.4e-06	0.001	1	0.001	0.0062
127963	SD%ANYG	0.41	5	3	2e-12	1.9e-06	0.17	1	0.001	0.0062
127964	SP%GIYG	0.41	3	3	1.1e-12	9.6e-07	0.18	1	0.001	0.0062
127969	NR%LNTE	0.41	3	3	7e-15	1.1e-06	0.001	1	0.001	0.0062
127975	SF%ASYE	0.41	6	3	8.8e-13	2.2e-07	0.65	1	0.001	0.0062
127976	SL%VTDT	0.41	11	8	2e-22	2.6e-15	0.19	0.49	0.001	0.00083
127977	SG%SGNE	0.41	3	3	1.5e-14	2.6e-07	0.009	1	0.001	0.0062
127986	RG%NSYE	0.41	3	3	1.6e-12	1.3e-06	0.2	1	0.001	0.0062
127990	RR%GGGE	0.41	4	3	1.7e-12	1.5e-06	0.17	1	0.001	0.0062
127992	SW%GDTE	0.41	3	3	2.9e-13	7.3e-07	0.064	1	0.001	0.0062
127993	SR%SGET	0.41	3	3	4.5e-13	1.1e-06	0.064	1	0.001	0.0062
127996	SF%GNYE	0.41	4	3	3.5e-09	0.0033	0.17	1	0.001	0.0062
128001	RG%SYNE	0.41	13	12	3.7e-17	7.5e-10	0.56	0.56	0.001	0.00015
128002	SP%SADT	0.41	4	3	4.9e-12	3e-05	0.32	0.082	0.001	0.0062
128005	SL%QTYG	0.41	3	3	4.3e-12	4.2e-06	0.17	1	0.001	0.0062
128007	SS%GKET	0.41	5	3	1.6e-19	5.2e-14	0.49	1	0.001	0.0062
128011	RD%YNQP	0.41	4	3	2.9e-17	4.3e-08	0.002	0.054	0.001	0.0062
128013	SE%TAYE	0.41	3	3	2.8e-15	1.2e-07	0.004	1	0.001	0.0062
128015	SP%AKNI	0.41	4	3	3.3e-15	4.4e-08	0.37	0.033	0.001	0.0062
128019	SV%RSYE	0.41	3	3	2.9e-15	4.6e-07	0.001	1	0.001	0.0062
128028	SY%GGDE	0.41	3	3	2.2e-08	0.12	0.17	0.18	0.001	0.0062
128029	SE%GRTE	0.41	3	3	6.6e-15	5.8e-09	0.18	1	0.001	0.0062
128032	SR%GGDT	0.41	3	3	1.3e-14	1.1e-08	0.2	1	0.001	0.0062
128033	SR%LYNE	0.41	3	3	1.5e-11	7.1e-05	0.034	1	0.001	0.0062
128035	SV%AYNE	0.41	3	3	1.6e-18	1e-09	0.001	0.24	0.001	0.0062
128036	SL%RSYE	0.41	19	8	1.9e-31	3.3e-25	0.71	1	0.001	0.00083
128041	SP%NYNE	0.41	3	3	2.8e-15	2.4e-09	0.19	1	0.001	0.0062
128043	SP%EAGE	0.41	3	3	1e-12	3.3e-06	0.051	1	0.001	0.0062
128046	SG%SNQP	0.41	21	12	6e-33	7.1e-26	0.73	0.75	0.001	0.00015
128048	SV%VGNE	0.41	3	3	1.6e-14	4.4e-07	0.006	1	0.001	0.0062
128055	RG%VNQP	0.41	3	3	5.3e-12	5e-06	0.17	1	0.001	0.0062
128057	SG%TGNE	0.41	3	3	6.2e-09	1	0.001	1	0.001	0.0062
128058	RL%SGNT	0.41	3	3	1.1e-11	9.8e-06	0.19	1	0.001	0.0062
128063	SR%RGQP	0.41	4	3	1.3e-13	1.2e-07	0.18	1	0.001	0.0062
128068	SV%TAYE	0.41	3	3	2e-13	2.2e-06	0.015	1	0.001	0.0062
128071	SL%GGSE	0.41	10	8	6.2e-24	6.1e-17	0.12	1	0.001	0.00083
128078	SY%GLGE	0.41	3	3	1.2e-14	1.1e-08	0.18	1	0.001	0.0062
128081	SV%VTGE	0.41	3	3	8.5e-08	1	0.074	0.19	0.001	0.0062
128084	SR%SGNE	0.41	3	3	6.1e-12	5.5e-06	0.18	1	0.001	0.0062
128085	SP%DNQP	0.41	3	3	1.3e-14	2.2e-06	0.001	1	0.001	0.0062
128087	SL%TGQP	0.41	3	3	1.6e-13	1.2e-07	0.2	1	0.001	0.0062
128088	SL%PNYE	0.41	6	3	5.5e-17	8.3e-09	0.031	0.035	0.001	0.0062
128089	SL%VGDT	0.41	5	3	9.2e-15	3.1e-09	0.48	1	0.001	0.0062
128091	SL%PDNE	0.41	5	3	3.2e-13	1.1e-07	0.47	1	0.001	0.0062
128092	SL%PGEK	0.41	3	3	4.3e-15	1.2e-07	0.006	1	0.001	0.0062
128097	SV%VQET	0.41	3	3	1.2e-13	1.2e-07	0.17	1	0.001	0.0062
128098	RR%SNTE	0.41	4	3	8.7e-15	4.7e-09	0.3	1	0.001	0.0062
128100	SF%RTYE	0.41	4	3	1.1e-13	1.3e-06	0.013	1	0.001	0.0062
128113	SG%ATYE	0.41	3	3	3e-08	0.48	0.01	1	0.001	0.0062
128115	RG%FTDT	0.41	3	3	7.2e-17	5.8e-09	0.002	1	0.001	0.0062
128116	GT%GNTE	0.41	3	3	6.2e-09	1	0.001	1	0.001	0.0062
128119	EG%PNTE	0.41	3	3	3.4e-16	1.1e-08	0.005	1	0.001	0.0062
128120	SL%QEET	0.41	5	3	8.2e-17	5.6e-10	0.024	1	0.001	0.0062
128124	SR%PGTE	0.41	3	3	1.2e-12	1.1e-06	0.17	1	0.001	0.0062
128126	SQ%FTGE	0.41	3	3	4.2e-12	3.4e-06	0.2	1	0.001	0.0062
128131	SW%RNTE	0.41	6	3	6.8e-18	1.6e-11	0.069	1	0.001	0.0062
128132	SG%PSYE	0.41	3	3	5.6e-16	1e-09	0.087	1	0.001	0.0062
128137	SW%GSYE	0.41	5	3	3.3e-13	8.8e-07	0.19	0.31	0.001	0.0062
128138	SP%LDTE	0.41	5	3	1.7e-14	2.4e-08	0.46	0.25	0.001	0.0062
128139	SL%GLDG	0.41	3	3	9.2e-12	2.5e-05	0.059	1	0.001	0.0062
128140	SL%GITE	0.41	3	3	1.4e-13	1.2e-07	0.17	1	0.001	0.0062
128142	RG%FNQP	0.41	3	3	2.7e-16	1e-09	0.041	1	0.001	0.0062
128143	RA%SGNT	0.41	3	3	3.8e-12	3.4e-06	0.18	1	0.001	0.0062
128145	SG%TGQP	0.41	3	3	6.2e-09	1	0.001	1	0.001	0.0062
128148	SG%FTDT	0.41	4	3	1.2e-15	6.2e-10	0.32	1	0.001	0.0062
128150	SD%GGET	0.41	3	3	1.9e-14	1.2e-07	0.025	1	0.001	0.0062
128154	SY%TGDE	0.41	3	3	1.9e-15	1.6e-09	0.2	1	0.001	0.0062
128155	ED%LNTE	0.41	3	3	6.5e-13	9.8e-06	0.2	0.053	0.001	0.0062
128162	SV%TTDT	0.41	3	3	3e-13	3.4e-06	0.088	0.16	0.001	0.0062
128165	SL%PNEK	0.41	5	3	4.8e-17	2.4e-11	0.32	1	0.001	0.0062
128175	SP%AQET	0.41	5	3	4.4e-19	3.1e-12	0.087	0.26	0.001	0.0062
128176	SW%GGYG	0.41	3	3	5e-07	1	0.08	1	0.001	0.0062
128179	SY%RAYE	0.41	5	3	2.7e-14	1.2e-06	0.015	0.23	0.001	0.0062
128181	SR%TNYG	0.41	3	3	1.1e-14	1.1e-08	0.17	1	0.001	0.0062
128191	SP%ATGE	0.41	4	3	1.5e-15	4.4e-08	0.02	0.29	0.001	0.0062
128193	SD%GQET	0.41	3	3	2.3e-14	1.2e-07	0.03	1	0.001	0.0062
128196	SP%WGTE	0.41	3	3	7.1e-16	1.2e-07	0.001	1	0.001	0.0062
128199	YR%MNTE	0.41	4	3	7.7e-14	4.6e-07	0.027	1	0.001	0.0062
128200	RP%GYNE	0.41	3	3	7e-10	0.0023	0.05	1	0.001	0.0062
128202	SP%GDSP	0.41	3	3	1.8e-13	4.4e-07	0.067	1	0.001	0.0062
128210	SE%GPYE	0.41	4	3	9.5e-13	4.2e-06	0.19	0.19	0.001	0.0062
128213	SS%RDQP	0.41	4	3	5.5e-11	0.00014	0.33	0.19	0.001	0.0062
128219	SP%RNNE	0.41	3	3	2.6e-12	5e-06	0.084	1	0.001	0.0062
128232	SR%VDYG	0.41	4	3	1e-12	2.2e-06	0.35	0.21	0.001	0.0062
128239	SQ%DQET	0.41	3	3	1.6e-13	2.2e-06	0.012	1	0.001	0.0062
128240	SR%RTYE	0.41	3	3	3.8e-07	1	0.062	1	0.001	0.0062
128241	SE%GLET	0.41	3	3	1.7e-12	1.5e-06	0.18	1	0.001	0.0062
128242	RP%GDYG	0.41	5	3	4.7e-12	4.4e-06	0.18	1	0.001	0.0062
128244	SR%VNQP	0.41	4	3	5.6e-12	2.6e-06	0.34	1	0.001	0.0062
128245	SP%RATE	0.41	3	3	3.8e-07	1	0.062	1	0.001	0.0062
128251	SD%GANV	0.41	8	3	1.5e-18	1.1e-12	0.53	0.42	0.001	0.0062
128253	ST%GNSP	0.41	4	3	1.3e-13	5e-07	0.041	1	0.001	0.0062
128258	SP%AGGE	0.41	3	3	3.3e-12	3.1e-06	0.17	1	0.001	0.0062
128266	SA%PNTE	0.41	4	3	1.8e-15	4.3e-08	0.032	0.22	0.001	0.0062
128282	RE%GAYE	0.41	4	3	1.9e-15	4.7e-09	0.33	0.2	0.001	0.0062
128284	SG%RNYG	0.41	3	3	5.9e-13	2.4e-05	0.004	1	0.001	0.0062
128285	SL%QNNE	0.41	6	3	1.3e-16	1.2e-10	0.62	0.3	0.001	0.0062
128297	SR%GNEK	0.41	3	3	2.5e-13	1.3e-06	0.18	0.17	0.001	0.0062
128301	SQ%VNYG	0.41	4	3	9.5e-13	5.5e-06	0.028	1	0.001	0.0062
128311	SL%TDQP	0.41	3	3	4.8e-12	4.2e-06	0.19	1	0.001	0.0062
128318	SF%TGYE	0.41	4	3	9.3e-11	0.00015	0.1	1	0.001	0.0062
128342	SY%QGNE	0.41	3	3	3.8e-07	1	0.061	1	0.001	0.0062
128344	RE%ANYG	0.41	3	3	3.3e-13	5e-06	0.069	0.16	0.001	0.0062
128353	SE%GANE	0.41	3	3	1.7e-11	1.5e-05	0.18	1	0.001	0.0062
128358	SL%QGRG	0.41	3	3	1.7e-11	1.5e-05	0.18	1	0.001	0.0062
128367	TL%GYNE	0.41	3	3	8.9e-13	7.3e-07	0.2	1	0.001	0.0062
128368	RE%GQET	0.41	4	3	6.3e-12	3.1e-06	0.33	1	0.001	0.0062
128394	GPG%TYE	0.41	3	3	6.2e-09	1	0.001	1	0.001	0.0062
128402	SFT%GDT	0.41	3	3	7.8e-13	2.5e-05	0.005	1	0.001	0.0062
128404	SDP%GYE	0.41	3	3	4e-12	3.3e-06	0.2	1	0.001	0.0062
128409	GDR%TYE	0.41	3	3	1.3e-12	1.1e-06	0.18	1	0.001	0.0062
128410	STQ%NQP	0.41	3	3	1.2e-14	1.1e-08	0.17	1	0.001	0.0062
128412	SQG%IYG	0.41	3	3	1.2e-13	1.2e-07	0.17	1	0.001	0.0062
128415	TGQ%TDT	0.41	3	3	2.2e-13	1.1e-06	0.2	0.16	0.001	0.0062
128416	RDR%NSP	0.41	8	8	4.3e-19	5.9e-12	0.47	0.18	0.001	0.00083
128417	SRL%NTE	0.41	5	3	2.7e-17	9e-12	0.49	1	0.001	0.0062
128419	SLA%EYE	0.41	3	3	1.8e-13	9.6e-07	0.19	0.17	0.001	0.0062
128421	SEG%GYE	0.41	14	8	3e-26	6.2e-19	0.59	0.1	0.001	0.00083
128423	SVA%QET	0.41	3	3	4.9e-15	1.1e-08	0.072	1	0.001	0.0062
128424	SFR%GNE	0.41	4	3	4.6e-18	2.4e-11	0.031	1	0.001	0.0062
128428	SSP%NYG	0.41	3	3	3.4e-16	1.1e-08	0.005	1	0.001	0.0062
128431	RDS%TYE	0.41	3	3	6.8e-08	0.24	0.046	1	0.001	0.0062
128435	TPG%YNE	0.41	3	3	2.2e-12	1.9e-06	0.19	1	0.001	0.0062
128439	GLT%TDT	0.41	3	3	2.5e-16	4.8e-10	0.085	1	0.001	0.0062
128440	RAA%TDT	0.41	3	3	6.6e-14	1.4e-07	0.077	1	0.001	0.0062
128441	SPN%QET	0.41	4	3	7.7e-16	1.2e-07	0.001	1	0.001	0.0062
128447	SER%GNE	0.41	3	3	3.9e-13	7.1e-05	0.006	0.15	0.001	0.0062
128453	SPD%YYG	0.41	4	3	1.5e-13	2.4e-05	0.001	1	0.001	0.0062
128457	SRG%FYE	0.41	3	3	1.1e-12	2.2e-06	0.079	1	0.001	0.0062
128461	GEG%TDT	0.41	3	3	1.6e-11	1.5e-05	0.17	1	0.001	0.0062
128462	GEG%NYG	0.41	3	3	7.9e-11	0.00075	0.11	0.16	0.001	0.0062
128464	TLQ%NTE	0.41	3	3	6.1e-15	5.8e-09	0.17	1	0.001	0.0062
128465	SLE%NYE	0.41	3	3	1.5e-13	1.2e-07	0.19	1	0.001	0.0062
128466	SVP%TDT	0.41	4	3	9.3e-12	0.00085	0.026	0.068	0.001	0.0062
128467	SLW%TGE	0.41	4	3	4e-14	6.8e-06	0.043	0.022	0.001	0.0062
128470	QGG%TDT	0.41	3	3	5.5e-13	1.5e-05	0.006	1	0.001	0.0062
128471	REQ%NTE	0.41	3	3	3.7e-07	1	0.059	1	0.001	0.0062
128476	SVG%GDT	0.41	3	3	7e-14	1.2e-07	0.098	1	0.001	0.0062
128478	SSR%NEK	0.41	3	3	1.4e-13	3.4e-06	0.033	0.2	0.001	0.0062
128481	STG%YTE	0.41	3	3	1.4e-15	1.5e-07	0.009	0.17	0.001	0.0062
128483	KRG%TDT	0.41	6	3	4.1e-16	2.8e-09	0.024	1	0.001	0.0062
128486	SLT%SYG	0.41	5	3	3.1e-13	1.1e-07	0.47	1	0.001	0.0062
128491	SVG%NNE	0.41	3	3	1.5e-12	3.3e-06	0.075	1	0.001	0.0062
128492	RGQ%NQP	0.41	14	8	1.6e-34	1.5e-25	0.002	0.65	0.001	0.00083
128493	SLG%EGE	0.41	6	3	1.9e-12	1e-05	0.03	1	0.001	0.0062
128496	SLV%STE	0.41	3	3	1.9e-07	1	0.18	0.17	0.001	0.0062
128500	SSN%NTE	0.41	3	3	8.9e-08	0.24	0.06	1	0.001	0.0062
128504	SVT%TYE	0.41	3	3	2.3e-12	2.2e-06	0.17	1	0.001	0.0062
128508	SPV%QET	0.41	5	3	2.3e-15	3.1e-09	0.12	1	0.001	0.0062
128510	SFG%LGE	0.41	3	3	1.1e-14	1.1e-08	0.17	1	0.001	0.0062
128511	SVS%NYG	0.41	3	3	6.3e-12	5e-06	0.2	1	0.001	0.0062
128515	RRS%YNE	0.41	4	3	1e-14	4.4e-08	0.038	1	0.001	0.0062
128525	SLV%RNE	0.41	3	3	1.1e-11	9.8e-06	0.19	1	0.001	0.0062
128528	SQG%NYE	0.41	3	3	3.6e-13	5.5e-06	0.17	0.064	0.001	0.0062
128530	SYL%TDT	0.41	4	3	5.5e-13	9.2e-07	0.096	1	0.001	0.0062
128533	TLG%GTE	0.41	4	3	1.1e-15	2.3e-08	0.035	0.21	0.001	0.0062
128534	SGV%QET	0.41	3	3	9.5e-16	1.5e-06	0.033	0.003	0.001	0.0062
128544	RDT%NSP	0.41	3	3	1.7e-15	1.2e-07	0.033	0.065	0.001	0.0062
128545	SPG%LYG	0.41	4	3	6.3e-10	0.013	0.038	0.21	0.001	0.0062
128549	LQG%NTE	0.41	3	3	6.2e-09	1	0.001	1	0.001	0.0062
128553	STG%DQP	0.41	3	3	6.2e-09	1	0.001	1	0.001	0.0062
128558	RPG%NYE	0.41	3	3	1.2e-06	1	0.19	1	0.001	0.0062
128564	SLE%SRE	0.41	4	3	1.1e-15	4.7e-09	0.039	1	0.001	0.0062
128569	SSG%PNE	0.41	3	3	5.6e-16	4.6e-08	0.028	0.07	0.001	0.0062
128572	SGR%PYE	0.41	3	3	8.5e-13	4.2e-06	0.033	1	0.001	0.0062
128577	SAT%SYE	0.41	5	3	9.6e-15	3.1e-09	0.5	1	0.001	0.0062
128578	SRS%YNE	0.41	3	3	1.3e-13	1.2e-07	0.17	1	0.001	0.0062
128584	SPG%AET	0.41	4	3	3.6e-12	6.3e-06	0.092	1	0.001	0.0062
128588	SEA%NTE	0.41	4	3	1.7e-15	4.4e-08	0.023	0.27	0.001	0.0062
128589	SGG%SGE	0.41	3	3	3.3e-13	1.5e-05	0.18	0.02	0.001	0.0062
128597	SIG%PYE	0.41	3	3	2.5e-07	0.48	0.084	1	0.001	0.0062
128599	SPD%VYG	0.41	3	3	1.2e-14	1.1e-08	0.18	1	0.001	0.0062
128600	SYS%RTE	0.41	3	3	1.5e-16	2.6e-07	0.001	0.094	0.001	0.0062
128606	SYA%NYG	0.41	4	3	3.4e-18	6.2e-10	0.035	0.025	0.001	0.0062
128608	SSF%NTE	0.41	3	3	6.3e-14	3.4e-06	0.003	1	0.001	0.0062
128616	SYT%NYG	0.41	5	3	6.9e-15	1.1e-07	0.11	0.091	0.001	0.0062
128628	SLS%SYG	0.41	3	3	8.4e-14	3.4e-06	0.004	1	0.001	0.0062
128630	SYG%DYE	0.41	3	3	6.2e-14	1.2e-07	0.08	1	0.001	0.0062
128631	SAG%YYE	0.41	3	3	1.3e-14	1.1e-08	0.19	1	0.001	0.0062
128632	SDR%GYE	0.41	3	3	2.5e-14	4.8e-08	0.082	1	0.001	0.0062
128635	RGS%NEK	0.41	3	3	4e-12	1.5e-05	0.044	1	0.001	0.0062
128641	SDS%TYE	0.41	3	3	3.6e-07	1	0.058	1	0.001	0.0062
128642	SRS%NQP	0.41	4	3	1.2e-14	1.1e-08	0.18	1	0.001	0.0062
128648	SSS%ADT	0.41	3	3	4.3e-12	4.2e-06	0.17	1	0.001	0.0062
128652	REG%GTE	0.41	3	3	2.8e-11	2.5e-05	0.18	1	0.001	0.0062
128654	SPP%RDE	0.41	3	3	6.1e-16	1.1e-08	0.009	1	0.001	0.0062
128660	STG%NYE	0.41	3	3	4.9e-16	4.8e-10	0.17	1	0.001	0.0062
128662	SLG%GPE	0.41	3	3	1.2e-07	0.24	0.079	1	0.001	0.0062
128670	SSA%NYG	0.41	3	3	6.4e-13	1.4e-06	0.075	1	0.001	0.0062
128678	SSQ%NYG	0.41	7	3	1.8e-25	7.1e-15	0.004	0.001	0.001	0.0062
128689	SLL%GSE	0.41	3	3	4.1e-12	3.4e-06	0.19	1	0.001	0.0062
128692	SSD%NSP	0.41	4	3	3.6e-18	2.4e-11	0.024	1	0.001	0.0062
128694	SRG%GSE	0.41	3	3	2.2e-13	8.9e-07	0.039	1	0.001	0.0062
128697	SSG%GDT	0.41	3	3	7.5e-11	7.5e-05	0.16	1	0.001	0.0062
128705	SGR%DTE	0.41	3	3	1.1e-12	2.2e-06	0.082	1	0.001	0.0062
128706	RLG%AYE	0.41	3	3	4.2e-13	1e-06	0.065	1	0.001	0.0062
128709	GAG%GYE	0.41	4	3	2.9e-12	0.00015	0.1	0.031	0.001	0.0062
128717	SLS%GDE	0.41	3	3	7e-13	1.5e-06	0.073	1	0.001	0.0062
128728	SRA%GYE	0.41	4	3	5.8e-20	3.1e-12	0.003	1	0.001	0.0062
128734	SLD%NYE	0.41	3	3	7.6e-11	7.1e-05	0.17	1	0.001	0.0062
128738	SLK%ADT	0.41	3	3	4.1e-12	3.4e-06	0.19	1	0.001	0.0062
128740	SLV%NSP	0.41	6	3	6.9e-15	6e-09	0.19	1	0.001	0.0062
128744	SPS%GNE	0.41	5	3	3.2e-14	1e-08	0.5	1	0.001	0.0062
128755	SQG%NNE	0.41	3	3	4.4e-14	4.6e-08	0.15	1	0.001	0.0062
128764	TTG%GTE	0.41	3	3	4.7e-15	1.2e-07	0.029	0.21	0.001	0.0062
128768	RGT%GNT	0.41	3	3	1.2e-13	1.2e-07	0.16	1	0.001	0.0062
128776	SLF%TGE	0.41	3	3	3e-14	4.9e-06	0.001	1	0.001	0.0062
128777	RDG%NSP	0.41	3	3	2.6e-15	1.1e-08	0.039	1	0.001	0.0062
128791	SDG%GYG	0.41	3	3	1.1e-09	1	0.001	0.18	0.001	0.0062
128800	SRS%GTE	0.41	3	3	3.6e-12	3.3e-06	0.18	1	0.001	0.0062
128804	SSY%NTE	0.41	4	3	8.3e-15	4.2e-09	0.32	1	0.001	0.0062
128811	SDR%PYE	0.41	4	3	1.3e-06	1	0.2	1	0.001	0.0062
128836	SLEG%AE	0.41	3	3	1.9e-11	1.5e-05	0.2	1	0.001	0.0062
128839	SARG%YE	0.41	3	3	1.6e-11	1.5e-05	0.17	1	0.001	0.0062
128840	SGTV%TE	0.41	6	3	1.4e-17	1.6e-11	0.14	1	0.001	0.0062
128844	SRGR%YE	0.41	11	8	3.2e-22	5.9e-16	0.65	1	0.001	0.00083
128845	SLEL%GE	0.41	3	3	1.5e-12	1.4e-06	0.17	1	0.001	0.0062
128847	SYPG%YG	0.41	3	3	1.1e-14	1.1e-08	0.17	1	0.001	0.0062
128849	SQDR%YE	0.41	14	8	4.5e-23	2.4e-16	0.38	0.59	0.001	0.00083
128857	SQAR%YE	0.41	3	3	2.4e-07	0.12	0.33	1	0.001	0.0062
128876	SQAG%YG	0.41	4	3	4.6e-18	2.4e-11	0.031	1	0.001	0.0062
128877	GQGA%DT	0.41	3	3	1.3e-13	1.2e-07	0.18	1	0.001	0.0062
128880	SLLG%QP	0.41	4	3	1.9e-13	5e-07	0.31	0.2	0.001	0.0062
128881	SSEG%TE	0.41	3	3	1.3e-11	7.1e-05	0.19	0.16	0.001	0.0062
128882	RQGG%YE	0.41	8	8	3.6e-19	4.1e-11	0.061	0.17	0.001	0.00083
128883	TLGG%TE	0.41	4	3	4.5e-14	2.3e-08	0.31	1	0.001	0.0062
128885	RGGL%TE	0.41	4	3	2.2e-14	1.1e-08	0.33	1	0.001	0.0062
128888	SPPT%YE	0.41	4	3	2.1e-13	3.4e-06	0.01	1	0.001	0.0062
128896	SVGT%TE	0.41	3	3	6.6e-14	1.2e-07	0.092	1	0.001	0.0062
128899	STGL%NE	0.41	3	3	3e-13	2.6e-07	0.19	1	0.001	0.0062
128901	SLVS%TE	0.41	3	3	6.8e-13	3.4e-06	0.2	0.17	0.001	0.0062
128902	PGTG%TE	0.41	3	3	3.9e-15	1.2e-07	0.005	1	0.001	0.0062
128909	SLTL%GE	0.41	4	3	1.5e-15	4.4e-08	0.027	0.21	0.001	0.0062
128911	SRGE%TE	0.41	5	3	5e-17	2.4e-11	0.34	1	0.001	0.0062
128912	SPTV%YG	0.41	5	3	1.8e-13	1.5e-05	0.002	1	0.001	0.0062
128914	SFSS%NE	0.41	3	3	2.4e-14	1.2e-07	0.034	1	0.001	0.0062
128919	SLDP%TE	0.41	5	3	1.2e-15	5.6e-10	0.34	1	0.001	0.0062
128921	SPNR%TE	0.41	4	3	8.8e-15	1.5e-05	0.001	0.095	0.001	0.0062
128923	SVGG%QP	0.41	9	8	2.9e-22	3.5e-13	0.001	1	0.001	0.00083
128929	SFRG%GG	0.41	3	3	1.4e-13	3.2e-07	0.069	1	0.001	0.0062
128930	SSDS%QP	0.41	6	3	9e-15	7.1e-09	0.21	1	0.001	0.0062
128934	LAGG%YE	0.41	3	3	1.1e-06	1	0.18	1	0.001	0.0062
128937	SPTG%DT	0.41	5	3	1.5e-16	3.1e-09	0.008	1	0.001	0.0062
128942	SLYS%YE	0.41	3	3	7.4e-16	7.3e-07	0.001	0.16	0.001	0.0062
128947	SPLG%SP	0.41	3	3	6.3e-15	5.8e-09	0.17	1	0.001	0.0062
128948	SWGL%YE	0.41	5	3	5.5e-12	2.6e-06	0.34	1	0.001	0.0062
128950	SGDS%DT	0.41	5	3	2.1e-14	4.4e-08	0.31	0.25	0.001	0.0062
128951	GLGG%TE	0.41	3	3	1.2e-14	1.1e-08	0.17	1	0.001	0.0062
128952	SQGG%SP	0.41	3	3	8.4e-11	7.5e-05	0.18	1	0.001	0.0062
128955	SYSV%GE	0.41	3	3	1.1e-10	0.00028	0.067	1	0.001	0.0062
128967	SPRL%ET	0.41	5	3	1.3e-13	1.1e-07	0.2	1	0.001	0.0062
128968	RGTA%YE	0.41	3	3	7.9e-14	2.2e-07	0.058	1	0.001	0.0062
128977	STTG%GE	0.41	3	3	1.4e-15	1.2e-09	0.19	1	0.001	0.0062
128989	SFGR%NE	0.41	3	3	6e-13	3.1e-06	0.19	0.16	0.001	0.0062
128990	STGQ%TE	0.41	6	3	2.1e-17	1.8e-11	0.19	1	0.001	0.0062
128993	RTGD%YG	0.41	3	3	3.9e-15	1.2e-07	0.005	1	0.001	0.0062
128994	SRGP%EK	0.41	3	3	2.1e-12	5e-06	0.067	1	0.001	0.0062
128995	SLRR%YE	0.41	5	3	8.7e-15	2.8e-09	0.51	1	0.001	0.0062
129001	RRGQ%YE	0.41	3	3	2.3e-14	1.9e-06	0.002	1	0.001	0.0062
129002	SQGP%ET	0.41	4	3	1.6e-12	3.1e-06	0.083	1	0.001	0.0062
129004	GRDS%YE	0.41	3	3	5.1e-12	4.6e-06	0.18	1	0.001	0.0062
129011	SLDL%ET	0.41	3	3	9e-13	1.4e-06	0.1	1	0.001	0.0062
129013	SPGT%DT	0.41	5	3	1.2e-20	5.2e-14	0.037	1	0.001	0.0062
129014	SVGT%ET	0.41	5	3	3.2e-22	5.2e-14	0.001	1	0.001	0.0062
129016	SVDR%ET	0.41	4	3	2.5e-16	4.8e-10	0.082	1	0.001	0.0062
129028	TRDR%YE	0.41	3	3	1.1e-12	1e-06	0.18	1	0.001	0.0062
129029	SRDR%GG	0.41	3	3	5.2e-15	1.1e-08	0.077	1	0.001	0.0062
129033	SLGY%YE	0.41	3	3	4e-07	1	0.064	1	0.001	0.0062
129045	SLYS%QP	0.41	7	3	1.4e-21	3.1e-13	0.058	0.013	0.001	0.0062
129048	SYGT%QP	0.41	4	3	7.1e-10	0.013	0.084	0.11	0.001	0.0062
129050	SPTS%YE	0.41	5	3	1.1e-16	6.2e-10	0.028	1	0.001	0.0062
129052	SIGG%NE	0.41	3	3	3e-09	0.0065	0.074	1	0.001	0.0062
129054	RDRG%HE	0.41	3	3	5.8e-15	1.2e-07	0.033	0.23	0.001	0.0062
129058	RGGQ%YG	0.41	3	3	1.2e-06	1	0.2	1	0.001	0.0062
129065	SPRA%YE	0.41	3	3	2.9e-15	1.1e-08	0.043	1	0.001	0.0062
129066	SLQG%AE	0.41	3	3	7.5e-08	1	0.073	0.17	0.001	0.0062
129068	SISG%TE	0.41	4	3	2.8e-15	4.6e-07	0.001	1	0.001	0.0062
129072	SLVE%GE	0.41	3	3	7e-12	1.5e-05	0.076	1	0.001	0.0062
129075	SEGL%TE	0.41	3	3	3.5e-12	3.1e-06	0.18	1	0.001	0.0062
129078	STGP%DT	0.41	5	3	2.9e-18	2.7e-12	0.18	1	0.001	0.0062
129089	SFAG%TE	0.41	4	3	4.4e-14	5e-07	0.33	0.044	0.001	0.0062
129091	SPPG%RE	0.41	3	3	1.8e-12	9.8e-06	0.18	0.17	0.001	0.0062
129102	RRGG%TE	0.41	4	3	3.9e-13	1.9e-06	0.033	1	0.001	0.0062
129107	GGRG%TE	0.41	3	3	1.9e-11	1.5e-05	0.2	1	0.001	0.0062
129113	RTGR%YE	0.41	3	3	7.1e-13	1.5e-05	0.17	0.045	0.001	0.0062
129118	SFDR%QP	0.41	3	3	6.2e-09	1	0.001	1	0.001	0.0062
129120	SQGV%YE	0.41	3	3	4.5e-12	4.3e-06	0.17	1	0.001	0.0062
129121	SGRG%NE	0.41	3	3	2.6e-16	1.2e-09	0.036	1	0.001	0.0062
129123	RGGG%QP	0.41	3	3	2.2e-12	4.9e-06	0.073	1	0.001	0.0062
129127	SLSA%TE	0.41	6	3	8.7e-20	2.7e-11	0.058	0.009	0.001	0.0062
129135	SDSR%YE	0.41	3	3	9.6e-13	5.5e-06	0.19	0.15	0.001	0.0062
129138	SLRT%NE	0.41	3	3	2.5e-14	1.2e-07	0.033	1	0.001	0.0062
129144	SLDP%NE	0.41	3	3	1.8e-07	0.16	0.17	1	0.001	0.0062
129168	TGQG%NE	0.41	3	3	3.3e-07	1	0.054	1	0.001	0.0062
129177	STGR%TE	0.41	4	3	8.3e-17	6.7e-09	0.002	1	0.001	0.0062
129178	SDGT%NE	0.41	3	3	4e-12	3.4e-06	0.19	1	0.001	0.0062
129179	SSLA%ET	0.41	5	3	5.9e-14	1.1e-07	0.088	1	0.001	0.0062
129183	SFLG%TE	0.41	3	3	2e-14	5.5e-06	0.015	0.04	0.001	0.0062
129189	SPPG%SP	0.41	3	3	6.9e-15	1.1e-08	0.1	1	0.001	0.0062
129197	SYTG%ET	0.41	3	3	1.2e-14	1.1e-08	0.18	1	0.001	0.0062
129201	SFGA%TE	0.41	4	3	1.1e-12	5.5e-06	0.15	0.21	0.001	0.0062
129213	SLVP%YE	0.41	3	3	1.6e-12	1.5e-06	0.17	1	0.001	0.0062
129250	SPRG%RE	0.41	3	3	6.2e-09	1	0.001	1	0.001	0.0062
129251	SLTE%TE	0.41	10	3	2.8e-22	2.4e-16	0.85	0.22	0.001	0.0062
129252	SLGE%DT	0.41	3	3	9.3e-12	2.4e-05	0.063	1	0.001	0.0062
129256	SIQG%QP	0.41	4	3	1.5e-19	2.4e-11	0.001	1	0.001	0.0062
129262	SLVA%YE	0.41	3	3	4.6e-12	4.3e-06	0.17	1	0.001	0.0062
129264	RGTT%NE	0.41	3	3	6.4e-13	1e-06	0.099	1	0.001	0.0062
129268	STGL%TE	0.41	3	3	2.5e-15	2e-07	0.17	0.012	0.001	0.0062
129289	SATG%NE	0.41	4	3	2.6e-14	4.4e-08	0.096	1	0.001	0.0062
129297	SPLG%QP	0.41	4	3	1.1e-11	9.8e-06	0.18	1	0.001	0.0062
129317	DRDRG%E	0.41	3	3	1.2e-08	0.48	0.004	1	0.001	0.0062
129318	SLGAF%E	0.41	4	3	4.9e-14	2.3e-08	0.34	1	0.001	0.0062
129320	SSTGV%E	0.41	4	3	1.7e-12	1.5e-05	0.094	0.2	0.001	0.0062
129321	SLGAA%E	0.41	3	3	2.3e-13	2e-07	0.19	1	0.001	0.0062
129326	SSDRV%G	0.41	3	3	1.6e-13	1.2e-07	0.2	1	0.001	0.0062
129332	SEGTG%G	0.41	3	3	2.3e-14	1.2e-07	0.19	0.16	0.001	0.0062
129333	RRQGG%E	0.41	5	3	3.3e-13	1.1e-07	0.49	1	0.001	0.0062
129334	SLTRS%E	0.41	3	3	2.4e-15	1.1e-08	0.036	1	0.001	0.0062
129335	SYSGT%E	0.41	3	3	3.9e-13	2.2e-06	0.19	0.15	0.001	0.0062
129336	SSGTG%E	0.41	10	8	1.2e-22	2.6e-15	0.42	0.13	0.001	0.00083
129338	SGQGA%G	0.41	3	3	2.3e-13	9.8e-06	0.046	0.083	0.001	0.0062
129340	SYSAG%E	0.41	3	3	6.5e-18	1e-09	0.001	1	0.001	0.0062
129349	SDRGG%E	0.41	3	3	3.7e-07	1	0.06	1	0.001	0.0062
129352	RGTGV%E	0.41	5	3	7.2e-13	0.00015	0.031	0.025	0.001	0.0062
129355	SGAGG%E	0.41	3	3	2.8e-13	7.3e-07	0.063	1	0.001	0.0062
129361	SFTGA%E	0.41	3	3	3.1e-11	7.5e-05	0.33	0.2	0.001	0.0062
129363	SPSGA%G	0.41	3	3	2.2e-12	1.9e-06	0.19	1	0.001	0.0062
129364	SLVAG%G	0.41	3	3	6.4e-07	0.48	0.21	1	0.001	0.0062
129367	SDRGN%P	0.41	4	3	9.8e-14	4.6e-08	0.34	1	0.001	0.0062
129371	SPPGG%G	0.41	5	3	2.8e-13	1.5e-05	0.024	0.12	0.001	0.0062
129380	SLGSA%E	0.41	5	3	3.1e-17	6.2e-10	0.032	0.25	0.001	0.0062
129383	SGTGG%T	0.41	3	3	1.3e-07	0.12	0.17	1	0.001	0.0062
129385	SARQG%E	0.41	4	3	3.8e-12	3.4e-06	0.18	1	0.001	0.0062
129386	SQGGG%T	0.41	4	3	1.3e-15	6.2e-10	0.34	1	0.001	0.0062
129391	SLDRN%E	0.41	13	3	1.7e-22	1.8e-16	0.47	0.34	0.001	0.0062
129404	SLVSG%T	0.41	6	3	4.6e-18	3.6e-10	0.067	0.031	0.001	0.0062
129405	SLEVG%E	0.41	3	3	2.4e-14	1.2e-07	0.034	1	0.001	0.0062
129407	GTGGT%E	0.41	3	3	8.7e-08	0.48	0.029	1	0.001	0.0062
129408	SLSTG%G	0.41	4	3	2.3e-14	4.4e-08	0.086	1	0.001	0.0062
129411	SGTGG%P	0.41	4	3	3.1e-16	5.6e-10	0.089	1	0.001	0.0062
129415	GTSGY%E	0.41	4	3	9.5e-15	1.3e-06	0.006	0.19	0.001	0.0062
129421	SLRGG%G	0.41	3	3	2.4e-13	7.3e-07	0.053	1	0.001	0.0062
129423	RTGQG%E	0.41	3	3	5.9e-15	5.8e-09	0.16	1	0.001	0.0062
129425	SLAVN%E	0.41	6	3	2.6e-11	6.8e-06	0.63	1	0.001	0.0062
129428	SLSSS%E	0.41	3	3	2.7e-16	1.2e-07	0.01	0.035	0.001	0.0062
129430	SYGGR%E	0.41	3	3	2.3e-14	3.3e-06	0.007	0.16	0.001	0.0062
129431	SLARA%E	0.41	3	3	1.6e-13	1.5e-07	0.18	1	0.001	0.0062
129434	SLPGP%E	0.41	7	3	3.8e-16	2.1e-08	0.022	0.13	0.001	0.0062
129439	SLSGD%G	0.41	11	3	2.3e-11	0.00018	0.82	0.025	0.001	0.0062
129443	SGGAY%E	0.41	3	3	1.2e-12	9.6e-07	0.2	1	0.001	0.0062
129444	RPTGG%E	0.41	4	3	2e-15	1.1e-08	0.031	1	0.001	0.0062
129446	SLEGV%E	0.41	4	3	3.9e-15	6.4e-09	0.099	1	0.001	0.0062
129469	SPQGD%E	0.41	3	3	1.2e-07	0.12	0.17	1	0.001	0.0062
129480	SLGGQ%E	0.41	3	3	1.9e-12	3.4e-06	0.092	1	0.001	0.0062
129483	SVNRG%E	0.41	3	3	3.2e-13	1.4e-06	0.037	1	0.001	0.0062
129485	SVSGS%E	0.41	3	3	1.7e-12	5e-06	0.056	1	0.001	0.0062
129487	SFLQG%E	0.41	3	3	5e-14	4.6e-08	0.18	1	0.001	0.0062
129490	SRDRE%G	0.41	3	3	1.8e-15	1.1e-08	0.026	1	0.001	0.0062
129494	SEQGG%E	0.41	3	3	1e-11	9.8e-06	0.17	1	0.001	0.0062
129495	SRGQG%K	0.41	4	3	9.4e-16	5.8e-09	0.026	1	0.001	0.0062
129498	SVLAG%E	0.41	3	3	9.9e-13	4.6e-06	0.035	1	0.001	0.0062
129503	GQGGT%E	0.41	5	3	6.9e-17	1.1e-07	0.001	0.1	0.001	0.0062
129504	SLEGY%E	0.41	3	3	1.8e-11	1.5e-05	0.2	1	0.001	0.0062
129505	RTSGV%E	0.41	3	3	3.7e-12	3.4e-06	0.18	1	0.001	0.0062
129510	RGTGR%E	0.41	3	3	4.9e-12	4.9e-06	0.16	1	0.001	0.0062
129520	STGLN%E	0.41	3	3	3.7e-17	1.1e-08	0.18	0.003	0.001	0.0062
129527	TGQGN%E	0.41	3	3	4.3e-07	1	0.07	1	0.001	0.0062
129534	SLRDS%E	0.41	3	3	3e-16	1.1e-08	0.019	0.24	0.001	0.0062
129540	STGGT%E	0.41	3	3	2e-12	1.9e-06	0.17	1	0.001	0.0062
129551	SPTGI%E	0.41	3	3	1.5e-12	1.3e-06	0.18	1	0.001	0.0062
129554	SLQGT%E	0.41	7	3	8.2e-22	7.8e-16	0.49	0.35	0.001	0.0062
129565	SQGSS%E	0.41	3	3	7.8e-15	1.2e-07	0.011	1	0.001	0.0062
129569	SLGGS%G	0.41	6	3	8e-18	7.2e-12	0.18	1	0.001	0.0062
129570	SSLQG%E	0.41	3	3	4.8e-17	1.1e-08	0.18	0.004	0.001	0.0062
129575	SAGGG%T	0.41	4	3	1.3e-13	1.2e-07	0.17	1	0.001	0.0062
129596	SLTGP%E	0.41	4	3	4.6e-17	2.4e-11	0.31	1	0.001	0.0062
129618	SLRGL%E	0.41	4	3	8.4e-15	4.4e-08	0.031	1	0.001	0.0062
129629	SLQGRE%	0.41	5	3	9.6e-15	3.1e-09	0.5	1	0.001	0.0062
129641	RLAGGY%	0.41	3	3	5.6e-13	1.3e-06	0.31	0.22	0.001	0.0062
129646	SLGQGT%	0.41	7	3	3.3e-18	1.1e-12	0.49	1	0.001	0.0062
129662	SQGQGS%	0.41	3	3	1.9e-13	4.3e-06	0.007	1	0.001	0.0062
129666	SSGTGY%	0.41	6	3	5.5e-17	1.2e-10	0.21	0.36	0.001	0.0062
129677	RRTGGY%	0.41	3	3	9.7e-14	3.1e-06	0.005	1	0.001	0.0062
129691	SRGQGS%	0.41	3	3	9.7e-12	2.4e-05	0.066	1	0.001	0.0062
129697	SRDREY%	0.41	3	3	2e-14	2.6e-07	0.047	0.26	0.001	0.0062
129726	SDRGDY%	0.41	3	3	1e-15	1.5e-06	0.001	0.11	0.001	0.0062
129735	SRQGAG%	0.41	3	3	3.1e-15	5.8e-09	0.086	1	0.001	0.0062
129771	%RQGSGNT	0.41	3	3	2.6e-15	1.1e-08	0.039	1	0.001	0.0062
129772	%LGGSTDT	0.41	13	3	8.7e-29	7.4e-22	0.16	0.12	0.001	0.0062
129773	%DSGSTDT	0.41	3	3	2.9e-13	7.3e-07	0.065	1	0.001	0.0062
129777	%PSGNSYE	0.41	3	3	5.6e-17	1.1e-08	0.02	0.041	0.001	0.0062
129781	%PRTGNYG	0.41	4	3	1.3e-13	1.2e-07	0.16	1	0.001	0.0062
129783	%TGLSGNT	0.41	4	3	4.1e-15	6.4e-09	0.1	1	0.001	0.0062
129785	%LAGNYNE	0.41	3	3	2.3e-14	1.2e-07	0.033	1	0.001	0.0062
129788	%PGQGYYE	0.41	3	3	2.1e-12	9.8e-06	0.034	1	0.001	0.0062
129797	%ETGGNQP	0.41	5	3	8.1e-15	1e-08	0.49	0.26	0.001	0.0062
129798	%ASGSYNE	0.41	4	3	8.7e-12	4.4e-06	0.32	1	0.001	0.0062
129807	%RGLGTDT	0.41	4	3	5.9e-14	5e-07	0.32	0.059	0.001	0.0062
129813	%RAGSYNE	0.41	3	3	1.4e-11	1.5e-05	0.16	1	0.001	0.0062
129815	%GGGAGET	0.41	3	3	6.2e-09	1	0.001	1	0.001	0.0062
129817	%LAGATYE	0.41	4	3	1.9e-15	4.4e-08	0.007	1	0.001	0.0062
129823	%RQGRNTE	0.41	4	3	2.5e-14	4.4e-08	0.094	1	0.001	0.0062
129829	%GGVSYNE	0.41	3	3	1.7e-13	9.6e-07	0.18	0.16	0.001	0.0062
129843	%RRSSYNE	0.41	4	3	9.1e-12	4.4e-06	0.34	1	0.001	0.0062
129848	%PGTNTGE	0.41	4	3	2e-17	1e-11	0.32	1	0.001	0.0062
129857	%GTSGPYE	0.41	3	3	2.5e-08	1	0.004	1	0.001	0.0062
129862	%AGGTYNE	0.41	4	3	4.3e-15	2.4e-09	0.29	1	0.001	0.0062
129875	%RGTNTGE	0.41	3	3	1.2e-14	1.1e-08	0.18	1	0.001	0.0062
129884	%RTGSNTE	0.41	5	3	3e-18	2.7e-12	0.18	1	0.001	0.0062
129896	%LTGSNQP	0.41	4	3	1.6e-11	1.5e-05	0.18	1	0.001	0.0062
129897	%RGDSNQP	0.41	3	3	5.1e-13	1.4e-06	0.059	1	0.001	0.0062
129899	%QGVGNQP	0.41	3	3	2.7e-13	2.6e-07	0.17	1	0.001	0.0062
129901	%LAGRYNE	0.41	4	3	2.3e-19	1.8e-12	0.021	1	0.001	0.0062
129903	%RTGMNTE	0.41	3	3	4.9e-12	4.3e-06	0.18	1	0.001	0.0062
129916	%GGSGANV	0.41	7	8	5.5e-15	1.1e-07	0.061	1	0.001	0.00083
129918	%DRVNTGE	0.41	3	3	5.7e-13	2.6e-07	0.35	1	0.001	0.0062
129919	%VAGSYNE	0.41	3	3	1.3e-13	3.4e-06	0.006	1	0.001	0.0062
129929	%SGSSGNT	0.41	6	3	2e-16	5.1e-11	0.64	1	0.001	0.0062
129932	%RGGTYNE	0.41	3	3	1.9e-14	5.2e-07	0.006	1	0.001	0.0062
129934	%LQGLNTE	0.41	4	3	4.2e-13	1.1e-06	0.06	1	0.001	0.0062
129939	%GPGSNQP	0.41	3	3	2.5e-12	2.2e-06	0.18	1	0.001	0.0062
129942	%RTSGNNE	0.41	3	3	1.1e-14	1.1e-08	0.16	1	0.001	0.0062
129943	%RGQGAYE	0.41	3	3	1.2e-11	9.8e-06	0.19	1	0.001	0.0062
129948	%RTGGGYG	0.41	3	3	4.5e-13	4.2e-07	0.17	1	0.001	0.0062
129960	%PAGSSYE	0.41	4	3	6.9e-15	5.8e-09	0.19	1	0.001	0.0062
129969	%QGSSGNT	0.41	5	3	3.2e-11	1e-05	0.49	1	0.001	0.0062
129979	%TSGVYNE	0.41	3	3	2.2e-16	5.8e-09	0.006	1	0.001	0.0062
129994	S%GTGGDT	0.41	6	3	6.2e-17	1.6e-11	0.63	1	0.001	0.0062
129996	R%QSSYNE	0.41	3	3	4.4e-12	4.2e-06	0.17	1	0.001	0.0062
129998	R%TAMNTE	0.41	3	3	1.8e-11	1.5e-05	0.2	1	0.001	0.0062
129999	S%PAGGET	0.41	3	3	2.3e-13	6.3e-07	0.059	1	0.001	0.0062
130003	S%GQGDTE	0.41	12	8	1.3e-20	2e-14	0.8	1	0.001	0.00083
130005	S%GRTTDT	0.41	3	3	1.1e-12	2.5e-05	0.007	1	0.001	0.0062
130008	S%SGSNTE	0.41	3	3	2e-12	3.3e-06	0.097	1	0.001	0.0062
130010	R%TGGGTE	0.41	3	3	1.5e-11	7.5e-05	0.19	0.17	0.001	0.0062
130018	S%LLSTDT	0.41	3	3	2.7e-11	2.4e-05	0.19	1	0.001	0.0062
130020	S%GGSGTE	0.41	4	3	3.1e-15	4.7e-09	0.11	1	0.001	0.0062
130021	S%LQGSYE	0.41	3	3	6.8e-16	6e-10	0.18	1	0.001	0.0062
130024	S%RTGGSP	0.41	3	3	1.3e-12	1.1e-06	0.19	1	0.001	0.0062
130032	S%LAGRNE	0.41	4	3	2.1e-14	1.2e-07	0.027	1	0.001	0.0062
130039	S%GGGDNE	0.41	3	3	1.3e-13	1.5e-05	0.032	0.044	0.001	0.0062
130045	S%KTGNTE	0.41	3	3	1.5e-13	5e-06	0.005	1	0.001	0.0062
130046	S%LENTGE	0.41	3	3	6.1e-13	1.4e-06	0.071	1	0.001	0.0062
130049	S%EDSTDT	0.41	4	3	2.1e-15	4.4e-08	0.025	0.3	0.001	0.0062
130050	S%RQGEET	0.41	3	3	4.5e-07	1	0.073	1	0.001	0.0062
130051	S%GGSNSP	0.41	4	3	3.5e-16	5.6e-10	0.1	1	0.001	0.0062
130057	R%DRDNSP	0.41	3	3	1.1e-11	2.4e-05	0.074	1	0.001	0.0062
130058	S%GQSGNT	0.41	6	3	2.5e-16	2.4e-10	0.17	1	0.001	0.0062
130059	S%QGTNQP	0.41	3	3	1.3e-13	1.2e-07	0.18	1	0.001	0.0062
130061	S%TGGPET	0.41	4	3	2.3e-15	1.2e-09	0.32	1	0.001	0.0062
130066	S%EGAYNE	0.41	3	3	6.2e-09	1	0.001	1	0.001	0.0062
130067	S%GQNYNE	0.41	3	3	7.8e-14	4.2e-07	0.03	1	0.001	0.0062
130068	S%GRYNSP	0.41	3	3	1e-14	1.6e-06	0.001	1	0.001	0.0062
130069	S%EQGSYE	0.41	4	3	8.7e-14	4.4e-08	0.32	1	0.001	0.0062
130071	S%TLNTGE	0.41	6	3	1.3e-15	2.4e-09	0.089	1	0.001	0.0062
130074	S%SGTTYE	0.41	4	3	9.3e-14	4.4e-08	0.34	1	0.001	0.0062
130080	S%GTGLET	0.41	4	3	5.3e-13	1.5e-06	0.055	1	0.001	0.0062
130081	S%GRNNQP	0.41	3	3	4.7e-12	4.2e-06	0.18	1	0.001	0.0062
130087	S%RDRVSE	0.41	3	3	6.2e-09	1	0.001	1	0.001	0.0062
130093	S%PGQNYE	0.41	3	3	1.1e-06	1	0.18	1	0.001	0.0062
130098	S%TGITDT	0.41	4	3	9.1e-14	4.4e-08	0.34	1	0.001	0.0062
130100	S%GGQTYE	0.41	5	3	9.1e-14	1.4e-06	0.098	0.11	0.001	0.0062
130101	S%TGPNYG	0.41	6	3	2.5e-14	2.1e-08	0.63	0.3	0.001	0.0062
130111	S%GRSNEK	0.41	4	3	1e-12	5e-06	0.033	1	0.001	0.0062
130113	S%TGGTQP	0.41	3	3	6.5e-14	3.2e-07	0.033	1	0.001	0.0062
130115	T%TGSTDT	0.41	3	3	3.7e-07	1	0.059	1	0.001	0.0062
130118	S%PQGNTE	0.41	3	3	1.9e-15	1.1e-08	0.17	0.16	0.001	0.0062
130125	S%GGVGYE	0.41	3	3	3.7e-12	3.4e-06	0.17	1	0.001	0.0062
130128	R%SGGTGE	0.41	3	3	1.2e-14	1.1e-08	0.17	1	0.001	0.0062
130137	S%DVNTGE	0.41	3	3	1e-12	9.6e-07	0.17	1	0.001	0.0062
130139	S%ATGGYG	0.41	3	3	8.3e-11	7.1e-05	0.19	1	0.001	0.0062
130141	S%GTVGNT	0.41	3	3	6.2e-14	1.4e-06	0.007	1	0.001	0.0062
130147	S%GQGLSE	0.41	3	3	4.6e-07	0.48	0.15	1	0.001	0.0062
130157	S%DLLNTE	0.41	3	3	1.4e-13	1.2e-07	0.18	1	0.001	0.0062
130159	S%GLAGRE	0.41	3	3	3.8e-12	3.4e-06	0.18	1	0.001	0.0062
130164	S%VGGDTE	0.41	5	3	3.7e-14	1.1e-07	0.18	0.31	0.001	0.0062
130171	S%GTPGNT	0.41	3	3	4.9e-12	9.8e-06	0.081	1	0.001	0.0062
130172	S%DRVRET	0.41	3	3	1.2e-06	1	0.2	1	0.001	0.0062
130182	S%TGGDYE	0.41	3	3	1.4e-13	1.2e-07	0.19	1	0.001	0.0062
130183	S%RQGATE	0.41	4	3	4e-13	7.3e-07	0.089	1	0.001	0.0062
130191	S%GTRTDT	0.41	4	3	1.2e-15	5.6e-10	0.34	1	0.001	0.0062
130200	R%GTGNEK	0.41	3	3	1.4e-14	4.9e-06	0.002	0.23	0.001	0.0062
130201	S%GSGGYE	0.41	4	3	1e-17	2.4e-11	0.068	1	0.001	0.0062
130205	S%TPSSYE	0.41	4	3	1.9e-12	3.4e-06	0.09	1	0.001	0.0062
130207	S%PGTTYE	0.41	3	3	1.8e-12	5e-06	0.058	1	0.001	0.0062
130210	S%AASSYE	0.41	3	3	1e-11	9.8e-06	0.17	1	0.001	0.0062
130221	S%GQGTET	0.41	3	3	2.1e-14	1.2e-07	0.027	1	0.001	0.0062
130222	S%QNSNQP	0.41	4	3	1.8e-14	4.4e-08	0.32	0.21	0.001	0.0062
130251	S%PSNTGE	0.41	3	3	1.4e-13	1.2e-07	0.2	1	0.001	0.0062
130255	S%SGGAHE	0.41	3	3	4.9e-13	1.1e-06	0.07	1	0.001	0.0062
130256	S%SGDQET	0.41	3	3	1.4e-13	1.2e-07	0.19	1	0.001	0.0062
130259	S%GQGVET	0.41	4	3	2.4e-13	1.2e-07	0.31	1	0.001	0.0062
130262	R%AGVYNE	0.41	5	3	1.7e-12	8.4e-07	0.34	1	0.001	0.0062
130285	S%AGYTGE	0.41	4	3	2.8e-13	4.6e-07	0.1	1	0.001	0.0062
130286	S%TGRGET	0.41	4	3	1.3e-14	6.2e-08	0.034	1	0.001	0.0062
130287	S%AGGRDT	0.41	5	3	3.2e-14	4.3e-08	0.51	0.23	0.001	0.0062
130290	S%YRGSYE	0.41	4	3	3.9e-07	1	0.063	1	0.001	0.0062
130305	S%GQVNEK	0.41	3	3	7.7e-08	0.066	0.19	1	0.001	0.0062
130311	S%SSLNTE	0.41	4	3	2.2e-07	1	0.035	1	0.001	0.0062
130314	S%RQGIYE	0.41	3	3	9e-12	2.4e-05	0.061	1	0.001	0.0062
130321	S%LTGQET	0.41	3	3	1.5e-12	2.4e-05	0.066	0.16	0.001	0.0062
130326	S%SGTGYG	0.41	4	3	5.8e-12	3.1e-06	0.3	1	0.001	0.0062
130327	S%TGGIYG	0.41	3	3	6.2e-09	1	0.001	1	0.001	0.0062
130329	S%RDRNYE	0.41	3	3	3.4e-14	5.5e-06	0.001	1	0.001	0.0062
130330	G%GGSYNE	0.41	9	8	2.9e-20	2.7e-12	0.013	1	0.001	0.00083
130335	S%EQGPYE	0.41	3	3	3.2e-14	1.2e-07	0.042	1	0.001	0.0062
130337	S%DGTNYG	0.41	5	3	3.5e-16	1.2e-10	0.48	1	0.001	0.0062
130338	S%GLGGYE	0.41	3	3	1.1e-12	5.5e-06	0.034	1	0.001	0.0062
130339	S%RTENYG	0.41	3	3	1.4e-15	1.2e-09	0.19	1	0.001	0.0062
130343	S%QVMNTE	0.41	3	3	3.7e-18	6e-10	0.001	1	0.001	0.0062
130344	S%SGGHNE	0.41	4	3	1e-13	5e-07	0.033	1	0.001	0.0062
130348	S%GHGTDT	0.41	3	3	5.5e-14	1.4e-07	0.064	1	0.001	0.0062
130351	S%AGTGYG	0.41	5	3	1.3e-13	4.4e-08	0.49	1	0.001	0.0062
130355	R%AGVNTE	0.41	4	3	1.2e-15	8.4e-07	0.001	0.23	0.001	0.0062
130358	S%GDRSYE	0.41	4	3	3.1e-16	1.1e-09	0.046	1	0.001	0.0062
130360	S%ERSSYE	0.41	3	3	1e-14	1.1e-08	0.15	1	0.001	0.0062
130361	R%QGARTE	0.41	3	3	1.3e-15	1.2e-09	0.18	1	0.001	0.0062
130379	S%QGEGTE	0.41	3	3	3.2e-15	1.1e-08	0.048	1	0.001	0.0062
130382	S%GGPGDT	0.41	4	3	1.8e-12	5e-06	0.057	1	0.001	0.0062
130387	S%PTSTDT	0.41	3	3	3.4e-12	1.5e-05	0.037	1	0.001	0.0062
130393	S%RVSYNE	0.41	3	3	4.7e-12	4.2e-06	0.18	1	0.001	0.0062
130394	S%GEGPYE	0.41	4	3	1.2e-15	5.6e-10	0.35	1	0.001	0.0062
130399	S%PGTYNE	0.41	3	3	5.8e-07	0.48	0.19	1	0.001	0.0062
130400	S%QGRSTE	0.41	3	3	1.4e-13	1.2e-07	0.18	1	0.001	0.0062
130401	S%FGGTDT	0.41	3	3	3.9e-12	3.4e-06	0.19	1	0.001	0.0062
130402	S%EVSGNT	0.41	5	3	1.6e-14	1.1e-07	0.024	1	0.001	0.0062
130409	S%GQENSP	0.41	4	3	1.6e-15	6.4e-09	0.04	1	0.001	0.0062
130410	S%TTVNTE	0.41	3	3	3e-13	1.3e-06	0.037	1	0.001	0.0062
130415	S%DRGSNE	0.41	3	3	1.2e-12	9.6e-07	0.2	1	0.001	0.0062
130416	S%GAGGYG	0.41	3	3	2.1e-12	4.9e-06	0.07	1	0.001	0.0062
130418	S%DRGYSP	0.41	3	3	5.1e-16	1.1e-08	0.15	0.051	0.001	0.0062
130423	S%SDSGNT	0.41	3	3	5e-15	1.2e-07	0.007	1	0.001	0.0062
130424	S%TGVYNE	0.41	3	3	1.5e-11	7.5e-05	0.19	0.18	0.001	0.0062
130428	S%PRSSYE	0.41	3	3	1.6e-11	1.5e-05	0.17	1	0.001	0.0062
130430	S%PGGSYG	0.41	3	3	6.2e-09	1	0.001	1	0.001	0.0062
130434	S%SRGQET	0.41	3	3	1.7e-11	1.5e-05	0.18	1	0.001	0.0062
130436	S%RGGSDT	0.41	4	3	1.3e-13	1.2e-07	0.18	1	0.001	0.0062
130451	S%TGLTYE	0.41	3	3	2.1e-13	5.2e-07	0.067	1	0.001	0.0062
130461	S%VAGTDT	0.41	4	3	8.4e-15	4.4e-08	0.031	1	0.001	0.0062
130462	S%GWGTDT	0.41	3	3	2.4e-12	1.5e-05	0.026	1	0.001	0.0062
130466	S%GTANNE	0.41	3	3	1e-07	0.24	0.068	1	0.001	0.0062
130469	S%GGGRET	0.41	4	3	2.9e-14	1.2e-07	0.037	1	0.001	0.0062
130472	S%RTGRNE	0.41	4	3	2.8e-13	5.5e-06	0.034	0.24	0.001	0.0062
130474	S%GRDTDT	0.41	7	3	2.8e-18	1.1e-12	0.41	1	0.001	0.0062
130484	S%RLAEET	0.41	3	3	1.4e-14	1.1e-08	0.2	1	0.001	0.0062
130491	S%SRGTYE	0.41	4	3	1.4e-13	4.6e-07	0.05	1	0.001	0.0062
130500	S%GSLTDT	0.41	3	3	9.2e-15	2.1e-08	0.072	1	0.001	0.0062
130509	S%AGANYG	0.41	5	3	2.2e-15	1.1e-09	0.33	1	0.001	0.0062
130511	S%LPSTDT	0.41	3	3	2.7e-16	2.8e-10	0.16	1	0.001	0.0062
130515	S%GGTNYE	0.41	3	3	2.6e-14	1.4e-06	0.003	1	0.001	0.0062
130520	S%GAGGTE	0.41	3	3	2.4e-13	1.1e-06	0.034	1	0.001	0.0062
130544	S%QGFQET	0.41	3	3	7e-15	1.1e-08	0.1	1	0.001	0.0062
130576	S%AGLTDT	0.41	4	3	2.7e-13	1.2e-07	0.35	1	0.001	0.0062
130587	S%TSGIYE	0.41	4	3	5.3e-18	2.4e-11	0.036	1	0.001	0.0062
130592	S%QGVGTE	0.41	3	3	1.7e-11	1.5e-05	0.19	1	0.001	0.0062
130596	S%AGESYE	0.41	3	3	2.7e-16	4.8e-10	0.089	1	0.001	0.0062
130617	SQ%DRAYE	0.41	4	3	6e-14	1.4e-07	0.069	1	0.001	0.0062
130618	SA%GGAYE	0.41	4	3	3.6e-12	1.8e-06	0.32	1	0.001	0.0062
130630	SP%GVGYE	0.41	3	3	1.7e-13	3.4e-06	0.008	1	0.001	0.0062
130634	RG%ASYNE	0.41	3	3	5e-12	4.3e-06	0.19	1	0.001	0.0062
130642	SL%AAYNE	0.41	5	3	2e-16	6.2e-10	0.051	1	0.001	0.0062
130646	SG%GGTYE	0.41	3	3	5.7e-13	3.1e-06	0.17	0.18	0.001	0.0062
130647	SQ%GQGNE	0.41	4	3	1.5e-13	1.2e-07	0.19	1	0.001	0.0062
130652	SL%GSNTE	0.41	12	8	1.9e-21	9.3e-15	0.25	1	0.001	0.00083
130653	SL%TGRET	0.41	5	3	1.1e-15	6.4e-09	0.092	0.31	0.001	0.0062
130654	SL%GRDYE	0.41	5	3	9.4e-15	3.1e-09	0.49	1	0.001	0.0062
130659	SS%GNSYE	0.41	4	3	1.1e-15	5.6e-10	0.33	1	0.001	0.0062
130664	SV%RGNQP	0.41	5	3	3.1e-17	5.1e-11	0.098	1	0.001	0.0062
130666	TL%GGTDT	0.41	5	3	4.4e-11	0.0071	0.072	0.014	0.001	0.0062
130669	SI%TGGTE	0.41	4	3	1.9e-12	8.3e-06	0.037	1	0.001	0.0062
130670	SP%LMNTE	0.41	4	3	4.7e-18	2.4e-11	0.032	1	0.001	0.0062
130675	SY%DSNSP	0.41	3	3	6.7e-14	1.5e-06	0.007	1	0.001	0.0062
130682	SV%SSTDT	0.41	3	3	1.3e-11	1.1e-05	0.19	1	0.001	0.0062
130683	SS%GGDYE	0.41	3	3	1.9e-13	3.4e-06	0.009	1	0.001	0.0062
130684	SV%QGSYE	0.41	4	3	8.8e-14	4.6e-07	0.031	1	0.001	0.0062
130688	SI%GSTDT	0.41	3	3	1.5e-11	1.5e-05	0.16	1	0.001	0.0062
130690	SQ%RDTGE	0.41	4	3	1e-12	5e-07	0.34	1	0.001	0.0062
130692	RP%GGTDT	0.41	3	3	6.5e-15	1e-06	0.001	1	0.001	0.0062
130697	SS%SSYNE	0.41	13	8	1.2e-23	1.9e-16	0.29	0.28	0.001	0.00083
130700	SL%QGLTE	0.41	3	3	1.8e-11	1.5e-05	0.19	1	0.001	0.0062
130701	SY%TSTDT	0.41	5	3	2.2e-14	4.6e-07	0.026	0.3	0.001	0.0062
130704	SF%TANTE	0.41	4	3	7.4e-13	1.5e-06	0.077	1	0.001	0.0062
130710	SL%GLNEK	0.41	3	3	1.1e-14	1.1e-08	0.17	1	0.001	0.0062
130714	SP%EGSYE	0.41	3	3	6.2e-09	1	0.001	1	0.001	0.0062
130716	SR%TDNYG	0.41	3	3	4.8e-13	1.1e-06	0.069	1	0.001	0.0062
130717	SP%RSNQP	0.41	3	3	3.1e-15	1.1e-08	0.045	1	0.001	0.0062
130727	SP%GTTDT	0.41	3	3	2.7e-16	1.2e-09	0.038	1	0.001	0.0062
130733	SP%GGDYG	0.41	3	3	4.1e-13	1.5e-06	0.043	1	0.001	0.0062
130734	SL%LGYNE	0.41	3	3	2.7e-07	1	0.044	1	0.001	0.0062
130735	SR%PSSYE	0.41	3	3	1.9e-12	4.9e-06	0.064	1	0.001	0.0062
130738	SP%GSTDT	0.41	16	8	4.2e-28	5.1e-21	0.21	0.46	0.001	0.00083
130741	SL%GRDNE	0.41	3	3	1.2e-13	3.2e-07	0.061	1	0.001	0.0062
130744	SP%DTNTE	0.41	3	3	7.1e-11	7.1e-05	0.16	1	0.001	0.0062
130747	SQ%TGNQP	0.41	5	3	1.7e-15	3.1e-09	0.089	1	0.001	0.0062
130753	SR%GRTDT	0.41	3	3	2.7e-08	0.48	0.041	0.22	0.001	0.0062
130755	SL%LVNTE	0.41	4	3	1.9e-13	4.2e-07	0.072	1	0.001	0.0062
130759	SY%GPSYE	0.41	4	3	1.9e-14	3.1e-06	0.001	1	0.001	0.0062
130761	SD%DSSYE	0.41	5	3	6.5e-14	4.4e-08	0.24	1	0.001	0.0062
130765	SQ%GGAYE	0.41	3	3	5.7e-14	2.6e-07	0.035	1	0.001	0.0062
130775	SL%TGVNE	0.41	3	3	5e-13	9.6e-07	0.085	1	0.001	0.0062
130776	RQ%YSNQP	0.41	4	3	2e-15	1.1e-08	0.029	1	0.001	0.0062
130781	SF%VNTGE	0.41	7	3	3.1e-17	8.3e-10	0.006	1	0.001	0.0062
130786	SR%RGTGE	0.41	4	3	1.2e-15	6.2e-10	0.32	1	0.001	0.0062
130787	SV%PNTGE	0.41	3	3	4e-12	3.4e-06	0.19	1	0.001	0.0062
130790	SS%GGNYG	0.41	3	3	4.2e-07	1	0.068	1	0.001	0.0062
130798	SG%ASYNE	0.41	3	3	2.3e-15	1.1e-08	0.035	1	0.001	0.0062
130799	SP%GRDTE	0.41	3	3	4.2e-13	1.1e-06	0.06	1	0.001	0.0062
130801	SE%GRQET	0.41	3	3	6.2e-09	1	0.001	1	0.001	0.0062
130804	RT%GGQET	0.41	4	3	1.4e-15	6.4e-09	0.035	1	0.001	0.0062
130806	RG%GRQET	0.41	3	3	1.1e-11	9.8e-06	0.19	1	0.001	0.0062
130809	SP%QGQET	0.41	5	3	7.6e-17	1.2e-10	0.1	1	0.001	0.0062
130814	SV%GTNTE	0.41	3	3	1.1e-12	4.2e-06	0.041	1	0.001	0.0062
130818	SV%GENTE	0.41	3	3	1.2e-12	1.5e-05	0.079	0.17	0.001	0.0062
130820	SL%QYTGE	0.41	4	3	6.1e-14	2.4e-07	0.041	1	0.001	0.0062
130822	SL%GAADT	0.41	3	3	9.9e-13	8.9e-07	0.18	1	0.001	0.0062
130825	SP%VGNTE	0.41	3	3	2.3e-12	5e-06	0.075	1	0.001	0.0062
130826	SL%TAYNE	0.41	3	3	2.3e-14	6.7e-08	0.056	1	0.001	0.0062
130827	SL%RYQET	0.41	3	3	2.7e-16	1.1e-08	0.004	1	0.001	0.0062
130830	SL%GTGQP	0.41	4	3	9.8e-16	4.7e-09	0.034	1	0.001	0.0062
130831	SY%RGTGE	0.41	3	3	1.4e-13	3.1e-06	0.037	0.2	0.001	0.0062
130835	SL%VGAYE	0.41	3	3	1.8e-09	0.0044	0.066	1	0.001	0.0062
130836	SF%GPTDT	0.41	3	3	2.7e-14	7.3e-07	0.006	1	0.001	0.0062
130837	SV%GGNNE	0.41	3	3	3.3e-14	3.4e-06	0.069	0.023	0.001	0.0062
130846	SL%SGNYE	0.41	3	3	4.2e-13	4.1e-07	0.16	1	0.001	0.0062
130847	SP%GFTDT	0.41	4	3	9.5e-13	6.8e-06	0.089	0.25	0.001	0.0062
130848	SL%TVNQP	0.41	5	3	1.7e-15	3.1e-09	0.089	1	0.001	0.0062
130855	SF%GRADT	0.41	3	3	2.4e-11	2.4e-05	0.17	1	0.001	0.0062
130861	GG%TSTDT	0.41	3	3	3.6e-13	3.4e-06	0.017	1	0.001	0.0062
130863	SF%GGGYG	0.41	3	3	2.7e-11	2.5e-05	0.17	1	0.001	0.0062
130864	SL%GGVET	0.41	4	3	9.3e-13	4.6e-07	0.33	1	0.001	0.0062
130868	SY%GGQET	0.41	3	3	1.2e-12	3.3e-06	0.061	1	0.001	0.0062
130875	SL%RDNQP	0.41	3	3	6.2e-09	1	0.001	1	0.001	0.0062
130879	SL%AANYG	0.41	3	3	4.8e-13	4.2e-07	0.18	1	0.001	0.0062
130884	SP%GGPDT	0.41	4	3	8.3e-11	7.5e-05	0.18	1	0.001	0.0062
130891	SP%TPNTE	0.41	3	3	1.2e-11	9.8e-06	0.2	1	0.001	0.0062
130895	SL%GLNSP	0.41	3	3	2.1e-12	5e-06	0.069	1	0.001	0.0062
130896	SL%GGIDT	0.41	4	3	1.4e-11	6.8e-06	0.32	1	0.001	0.0062
130900	SL%RGGNT	0.41	4	3	2.6e-14	4.4e-08	0.096	1	0.001	0.0062
130903	SR%SGQET	0.41	5	3	9.4e-18	3.1e-12	0.5	1	0.001	0.0062
130904	SQ%GYTGE	0.41	3	3	1.2e-13	1.2e-07	0.17	1	0.001	0.0062
130915	RP%GNTGE	0.41	4	3	6.3e-14	1.2e-07	0.081	1	0.001	0.0062
130917	SQ%GENTE	0.41	3	3	3.7e-12	3.1e-06	0.19	1	0.001	0.0062
130922	RP%GMNTE	0.41	4	3	5.1e-14	2.3e-08	0.35	1	0.001	0.0062
130923	SP%QSNQP	0.41	4	3	9.3e-12	3.1e-06	0.49	1	0.001	0.0062
130929	TL%GGYNE	0.41	4	3	1.5e-16	6.2e-10	0.038	1	0.001	0.0062
130932	GG%ANTGE	0.41	3	3	2.3e-12	5e-06	0.075	1	0.001	0.0062
130935	SF%GGDYG	0.41	4	3	7.1e-13	3.3e-06	0.035	1	0.001	0.0062
130937	SQ%QANTE	0.41	5	3	1.8e-15	6.2e-10	0.47	1	0.001	0.0062
130939	SL%DRDYG	0.41	3	3	1.9e-12	3.3e-06	0.092	1	0.001	0.0062
130940	SV%GGSTE	0.41	3	3	1.2e-13	1.2e-07	0.16	1	0.001	0.0062
130945	SL%TSYNE	0.41	6	3	6.1e-16	4.8e-10	0.2	1	0.001	0.0062
130947	SY%TGGQP	0.41	3	3	1.1e-15	1e-09	0.18	1	0.001	0.0062
130948	SL%RTNYG	0.41	3	3	3.2e-14	1.2e-07	0.041	1	0.001	0.0062
130958	SL%ASQET	0.41	4	3	8.4e-13	3.1e-06	0.044	1	0.001	0.0062
130963	SL%QGNYE	0.41	4	3	5.8e-13	2.9e-07	0.32	1	0.001	0.0062
130970	SY%VSSYE	0.41	3	3	3e-13	6.3e-07	0.076	1	0.001	0.0062
130971	SL%AGKET	0.41	3	3	2.8e-14	1.2e-07	0.036	1	0.001	0.0062
130975	SF%GNNQP	0.41	3	3	2.1e-12	1.9e-06	0.18	1	0.001	0.0062
130977	SR%GGGQP	0.41	3	3	1.2e-15	1e-09	0.19	1	0.001	0.0062
130980	ST%GRNTE	0.41	3	3	6.6e-16	6e-10	0.18	1	0.001	0.0062
130981	SL%DNSYE	0.41	3	3	4.8e-14	1.1e-06	0.034	0.2	0.001	0.0062
130997	SL%RRNQP	0.41	3	3	2.5e-13	6.3e-07	0.063	1	0.001	0.0062
131010	SF%GDSYE	0.41	3	3	3.1e-14	5e-06	0.001	1	0.001	0.0062
131018	SY%GPTDT	0.41	3	3	3e-13	7.3e-07	0.066	1	0.001	0.0062
131020	SP%GTAYE	0.41	3	3	1.1e-11	9.8e-06	0.18	1	0.001	0.0062
131032	SY%GFNQP	0.41	3	3	6.3e-14	3.4e-06	0.003	1	0.001	0.0062
131041	SL%GGVTE	0.41	5	3	3.6e-12	2.9e-05	0.19	0.1	0.001	0.0062
131043	SL%SGRTE	0.41	3	3	7.7e-11	7.1e-05	0.17	1	0.001	0.0062
131045	RL%GNTGE	0.41	3	3	1.4e-13	1.2e-07	0.18	1	0.001	0.0062
131050	GR%GSYNE	0.41	4	3	5.3e-12	5e-06	0.17	1	0.001	0.0062
131054	RR%GSYNE	0.41	3	3	3.7e-12	3.4e-06	0.18	1	0.001	0.0062
131057	SF%QGTYE	0.41	3	3	2.5e-12	1.5e-05	0.17	0.16	0.001	0.0062
131066	SA%GGNYG	0.41	3	3	6.3e-12	5.5e-06	0.19	1	0.001	0.0062
131078	SQ%TGAYE	0.41	3	3	6.2e-15	5.8e-09	0.17	1	0.001	0.0062
131090	ST%TNTGE	0.41	4	3	1.2e-14	1.1e-08	0.18	1	0.001	0.0062
131092	SF%GSTGE	0.41	5	3	1.4e-12	1.2e-06	0.18	1	0.001	0.0062
131098	SS%RGDTE	0.41	3	3	3.7e-12	3.1e-06	0.19	1	0.001	0.0062
131101	SS%GQNTE	0.41	3	3	1.9e-12	4.9e-06	0.062	1	0.001	0.0062
131104	SL%LASYE	0.41	4	3	7.9e-13	3.4e-06	0.19	0.2	0.001	0.0062
131107	SL%IGNTE	0.41	3	3	6.7e-15	5.8e-09	0.19	1	0.001	0.0062
131110	SE%GGQET	0.41	3	3	3.1e-12	3.1e-06	0.16	1	0.001	0.0062
131122	SL%TSNQP	0.41	4	3	1.8e-14	8.8e-08	0.16	0.2	0.001	0.0062
131129	SG%SSTDT	0.41	3	3	3.9e-12	3.3e-06	0.19	1	0.001	0.0062
131142	SL%PSNTE	0.41	3	3	1.2e-14	1.1e-08	0.18	1	0.001	0.0062
131145	SP%LAGGE	0.41	3	3	1.1e-06	1	0.18	1	0.001	0.0062
131176	SL%AVQET	0.41	3	3	4.2e-13	1e-06	0.065	1	0.001	0.0062
131177	SL%EGPYE	0.41	4	3	2.3e-13	1.2e-07	0.32	1	0.001	0.0062
131184	SS%RRTDT	0.41	3	3	1.4e-12	1.4e-06	0.17	1	0.001	0.0062
131199	SL%SGRET	0.41	4	3	3.8e-16	6.2e-10	0.098	1	0.001	0.0062
131202	SA%GRTDT	0.41	3	3	4.2e-13	4.2e-07	0.16	1	0.001	0.0062
131220	SLG%AGSE	0.41	4	3	4.4e-18	2.4e-11	0.03	1	0.001	0.0062
131229	SRG%PNTE	0.41	4	3	5.2e-14	1.2e-07	0.073	1	0.001	0.0062
131230	SER%SGNT	0.41	3	3	6.2e-09	1	0.001	1	0.001	0.0062
131233	SST%GSYE	0.41	6	3	8.5e-15	2.8e-09	0.5	1	0.001	0.0062
131248	SHG%SSYE	0.41	3	3	2.7e-12	5e-06	0.087	1	0.001	0.0062
131249	SPT%TNEK	0.41	3	3	3.4e-13	1.9e-06	0.029	1	0.001	0.0062
131250	SQE%GNYG	0.41	3	3	2.9e-14	1.2e-07	0.037	1	0.001	0.0062
131253	SLD%YTGE	0.41	3	3	3.7e-07	1	0.06	1	0.001	0.0062
131254	SQG%AYNE	0.41	3	3	3.5e-14	8.8e-08	0.065	1	0.001	0.0062
131266	SLG%GGQP	0.41	3	3	1.4e-13	1.2e-07	0.18	1	0.001	0.0062
131268	RDP%SNQP	0.41	4	3	3.9e-17	6.4e-09	0.001	1	0.001	0.0062
131269	SPR%SNYG	0.41	3	3	5e-14	4.6e-08	0.17	1	0.001	0.0062
131272	SSG%GNNE	0.41	3	3	1.1e-06	1	0.18	1	0.001	0.0062
131274	SLA%VSYE	0.41	5	3	4.2e-14	5.8e-08	0.47	0.25	0.001	0.0062
131275	SWG%VNTE	0.41	3	3	3.9e-12	3.4e-06	0.19	1	0.001	0.0062
131276	SST%GGTE	0.41	3	3	4.3e-07	1	0.07	1	0.001	0.0062
131277	SQT%SYNE	0.41	3	3	1.4e-12	1.3e-06	0.17	1	0.001	0.0062
131279	SPG%PNEK	0.41	3	3	2.5e-12	2.2e-06	0.19	1	0.001	0.0062
131283	RTG%YNSP	0.41	3	3	1.8e-14	1.2e-07	0.023	1	0.001	0.0062
131284	SRE%GAYE	0.41	3	3	1.7e-15	4.6e-08	0.006	1	0.001	0.0062
131296	SSG%GVYE	0.41	3	3	1.1e-14	1.1e-08	0.17	1	0.001	0.0062
131309	SRA%STDT	0.41	3	3	5.5e-16	6e-10	0.15	1	0.001	0.0062
131310	SLG%SADT	0.41	4	3	9.1e-14	4.3e-08	0.34	1	0.001	0.0062
131311	SPQ%GNTE	0.41	5	3	7.9e-18	5.1e-11	0.025	1	0.001	0.0062
131313	SQR%SYNE	0.41	3	3	1.3e-11	7.1e-05	0.17	0.18	0.001	0.0062
131318	SDP%GTDT	0.41	3	3	3e-14	4.9e-06	0.001	1	0.001	0.0062
131319	SRT%LNTE	0.41	7	3	5.1e-16	8.3e-10	0.75	0.13	0.001	0.0062
131321	SLG%NNYG	0.41	3	3	3.7e-13	1.1e-06	0.053	1	0.001	0.0062
131332	SLD%FSYE	0.41	3	3	5.3e-13	2.2e-06	0.039	1	0.001	0.0062
131333	SHG%GNTE	0.41	3	3	4.3e-13	4.2e-07	0.17	1	0.001	0.0062
131334	STG%GQET	0.41	3	3	3.2e-13	3.3e-06	0.016	1	0.001	0.0062
131335	SSG%ASYE	0.41	7	3	3.1e-16	3.6e-10	0.43	0.32	0.001	0.0062
131337	SLL%VNTE	0.41	4	3	4.6e-14	2.3e-08	0.32	1	0.001	0.0062
131340	SQG%SADT	0.41	3	3	1.2e-06	1	0.19	1	0.001	0.0062
131342	SAG%GTYE	0.41	4	3	9e-14	4.4e-08	0.33	1	0.001	0.0062
131343	SVL%STDT	0.41	4	3	1.4e-08	0.16	0.18	0.077	0.001	0.0062
131344	STG%GFYE	0.41	3	3	2.4e-12	2.2e-06	0.18	1	0.001	0.0062
131347	SPG%GEET	0.41	3	3	3.8e-12	3.3e-06	0.19	1	0.001	0.0062
131348	SVG%GNYE	0.41	3	3	1.1e-06	1	0.18	1	0.001	0.0062
131352	SGL%SSYE	0.41	3	3	3.8e-07	1	0.062	1	0.001	0.0062
131353	SFR%GQET	0.41	5	3	8e-15	2.8e-09	0.47	1	0.001	0.0062
131354	RAG%GSYE	0.41	4	3	4.4e-15	1.1e-08	0.3	0.22	0.001	0.0062
131356	SPG%VTDT	0.41	3	3	1.3e-14	1.1e-08	0.19	1	0.001	0.0062
131361	SRG%GGET	0.41	6	3	2.9e-22	1.1e-16	0.42	1	0.001	0.0062
131364	SQA%GTGE	0.41	3	3	4.3e-08	1	0.007	1	0.001	0.0062
131367	SLG%GRSP	0.41	4	3	7.3e-18	2.4e-11	0.049	1	0.001	0.0062
131372	SSQ%SSYE	0.41	4	3	3.8e-11	2e-05	0.31	1	0.001	0.0062
131374	SLA%PTDT	0.41	5	3	2.7e-15	4.2e-09	0.1	1	0.001	0.0062
131381	SLA%RGNE	0.41	3	3	1.6e-11	1.5e-05	0.18	1	0.001	0.0062
131386	SLG%LSYE	0.41	5	3	3.1e-14	1.1e-08	0.46	1	0.001	0.0062
131401	SPG%DYNE	0.41	4	3	3.3e-15	4.6e-07	0.058	0.02	0.001	0.0062
131404	SPG%VNQP	0.41	4	3	9e-14	4.4e-08	0.33	1	0.001	0.0062
131409	SSP%GNTE	0.41	3	3	2.1e-15	1.1e-08	0.19	0.17	0.001	0.0062
131413	SLR%TYNE	0.41	5	3	9.3e-15	4.8e-08	0.031	1	0.001	0.0062
131414	SEG%GTGE	0.41	3	3	1.1e-15	1.2e-09	0.15	1	0.001	0.0062
131415	SLG%SNTE	0.41	13	8	3.4e-29	2.3e-22	0.18	1	0.001	0.00083
131424	SQG%VYNE	0.41	3	3	3.1e-16	1.6e-09	0.031	1	0.001	0.0062
131436	SLR%GLYE	0.41	4	3	1.8e-15	1.1e-08	0.026	1	0.001	0.0062
131440	SQG%QGYE	0.41	3	3	8.8e-13	7.1e-05	0.011	0.18	0.001	0.0062
131441	SWG%GANV	0.41	4	3	6.5e-15	1.1e-08	0.096	1	0.001	0.0062
131444	SYS%GVGE	0.41	3	3	1.2e-13	1.5e-06	0.084	0.15	0.001	0.0062
131451	SLG%GTQP	0.41	4	3	9e-14	4.4e-08	0.33	1	0.001	0.0062
131454	SPG%GVTE	0.41	3	3	1.3e-16	2.4e-09	0.009	1	0.001	0.0062
131455	SGL%NTGE	0.41	3	3	6.2e-09	1	0.001	1	0.001	0.0062
131461	SLS%ATDT	0.41	3	3	6e-11	0.00014	0.068	1	0.001	0.0062
131470	SLP%SNQP	0.41	3	3	1.1e-06	1	0.17	1	0.001	0.0062
131486	SVG%SQET	0.41	4	3	2.9e-17	1.2e-09	0.004	1	0.001	0.0062
131488	SLG%REET	0.41	3	3	9.6e-13	1.9e-06	0.082	1	0.001	0.0062
131493	SFR%GSYE	0.41	6	3	1.2e-17	1e-11	0.19	1	0.001	0.0062
131498	SVG%TSYE	0.41	4	3	1.8e-12	4.2e-06	0.33	0.22	0.001	0.0062
131499	SLA%QGYE	0.41	3	3	8.4e-12	2.5e-05	0.054	1	0.001	0.0062
131505	SEG%TNEK	0.41	3	3	1.3e-14	1.1e-08	0.19	1	0.001	0.0062
131509	SQR%GNQP	0.41	4	3	1.1e-17	6.2e-10	0.037	0.075	0.001	0.0062
131513	SFP%GNTE	0.41	3	3	3.8e-07	1	0.061	1	0.001	0.0062
131515	SLV%TNEK	0.41	5	3	9.8e-19	5.9e-12	0.095	0.28	0.001	0.0062
131521	SQA%LNTE	0.41	3	3	1e-06	1	0.17	1	0.001	0.0062
131527	SES%STDT	0.41	3	3	6e-14	3.3e-06	0.012	0.25	0.001	0.0062
131529	SLE%GYYE	0.41	4	3	1.4e-13	5e-07	0.047	1	0.001	0.0062
131532	SLA%STGE	0.41	3	3	4.3e-16	1e-09	0.067	1	0.001	0.0062
131555	SVS%GTDT	0.41	3	3	3.4e-14	1.5e-06	0.091	0.039	0.001	0.0062
131557	SLA%GSYG	0.41	4	3	8.5e-13	1.5e-06	0.089	1	0.001	0.0062
131563	SPE%NTGE	0.41	5	3	2.5e-07	0.3	0.5	0.27	0.001	0.0062
131565	SAG%TNTE	0.41	3	3	3.8e-07	1	0.062	1	0.001	0.0062
131578	SWG%GNTE	0.41	4	3	3.7e-07	1	0.059	1	0.001	0.0062
131579	SLD%DTDT	0.41	3	3	1.1e-15	2.4e-09	0.077	1	0.001	0.0062
131586	SLS%GPYE	0.41	4	3	4.9e-17	2.4e-11	0.33	1	0.001	0.0062
131590	SVE%GSYE	0.41	3	3	8.7e-17	1.7e-10	0.082	1	0.001	0.0062
131612	SPT%GYNE	0.41	4	3	1.7e-14	4.4e-08	0.061	1	0.001	0.0062
131620	SLG%SLYE	0.41	3	3	1.1e-12	3.3e-06	0.056	1	0.001	0.0062
131624	SLG%VYNE	0.41	5	3	3.1e-13	2.6e-07	0.19	1	0.001	0.0062
131629	SLA%VQET	0.41	3	3	1e-14	1.2e-07	0.013	1	0.001	0.0062
131631	SPE%SYNE	0.41	4	3	1.3e-11	6.8e-06	0.31	1	0.001	0.0062
131634	SLG%FSYE	0.41	3	3	4.2e-13	4.2e-07	0.16	1	0.001	0.0062
131636	SLG%INTE	0.41	4	3	3.8e-13	1.5e-06	0.04	1	0.001	0.0062
131645	SAQ%SGNT	0.41	3	3	2.2e-16	1.2e-09	0.03	1	0.001	0.0062
131648	SLV%ATDT	0.41	4	3	8.1e-16	1.1e-08	0.012	1	0.001	0.0062
131652	SRG%GDQP	0.41	3	3	1.2e-14	1.1e-08	0.17	1	0.001	0.0062
131653	SRP%GSYE	0.41	3	3	1.4e-15	1.2e-07	0.01	0.18	0.001	0.0062
131658	ETG%SYNE	0.41	3	3	3.9e-07	1	0.063	1	0.001	0.0062
131662	SYR%GQET	0.41	3	3	2e-13	3.2e-07	0.099	1	0.001	0.0062
131663	SDR%TNEK	0.41	4	3	8.7e-16	4.7e-09	0.03	1	0.001	0.0062
131673	SFS%SYNE	0.41	4	3	2.7e-12	2e-05	0.29	0.076	0.001	0.0062
131691	SLS%SNYG	0.41	4	3	6.9e-15	5.8e-09	0.19	1	0.001	0.0062
131696	SLG%AKET	0.41	4	3	1.4e-12	1.3e-06	0.17	1	0.001	0.0062
131746	GDR%SNQP	0.41	3	3	3.6e-12	3.4e-06	0.17	1	0.001	0.0062
131756	RPDR%NTE	0.41	3	3	1e-12	5e-06	0.033	1	0.001	0.0062
131769	SWAG%NTE	0.41	3	3	4.8e-13	1.4e-06	0.056	1	0.001	0.0062
131771	SPGQ%PDT	0.41	3	3	6.2e-15	5.8e-09	0.17	1	0.001	0.0062
131773	SSRQ%QET	0.41	4	3	6.3e-15	3.1e-09	0.33	1	0.001	0.0062
131774	SLFG%TDT	0.41	4	3	2.4e-13	3.4e-06	0.32	0.035	0.001	0.0062
131776	SLSG%GDT	0.41	6	3	3.6e-14	9.2e-09	0.63	1	0.001	0.0062
131786	SSQG%NYG	0.41	4	3	1.7e-07	0.27	0.1	1	0.001	0.0062
131787	SVGT%AYE	0.41	3	3	3.7e-09	1	0.004	0.15	0.001	0.0062
131789	STGQ%TGE	0.41	4	3	3.9e-11	2e-05	0.32	1	0.001	0.0062
131798	SLRE%SYE	0.41	3	3	2.7e-13	6.3e-07	0.068	1	0.001	0.0062
131815	SVGR%NSP	0.41	3	3	2.2e-14	1.2e-07	0.029	1	0.001	0.0062
131816	SLDR%SYE	0.41	9	8	1.2e-22	7.8e-16	0.39	0.48	0.001	0.00083
131817	SARG%NQP	0.41	3	3	5.9e-13	5.2e-07	0.19	1	0.001	0.0062
131822	RTSG%AYE	0.41	3	3	9.5e-12	2.5e-05	0.061	1	0.001	0.0062
131831	SLIG%NQP	0.41	4	3	9.1e-17	4.9e-10	0.03	1	0.001	0.0062
131834	SPEG%SYE	0.41	3	3	1.9e-07	1	0.17	0.18	0.001	0.0062
131837	SSGT%SYE	0.41	15	8	1.1e-27	2.4e-21	0.84	0.66	0.001	0.00083
131849	SLKG%QET	0.41	3	3	4.3e-12	3.4e-06	0.2	1	0.001	0.0062
131851	SRGP%NTE	0.41	4	3	6e-11	2.9e-05	0.33	1	0.001	0.0062
131856	SLGI%NTE	0.41	4	3	1.2e-14	1.1e-08	0.18	1	0.001	0.0062
131861	SSSG%GYG	0.41	3	3	1.2e-14	1.1e-08	0.17	1	0.001	0.0062
131865	SQGT%GNT	0.41	5	3	9.2e-19	3.1e-09	0.001	0.048	0.001	0.0062
131867	SRRQ%SYE	0.41	3	3	1.2e-14	1.1e-08	0.18	1	0.001	0.0062
131880	SPDR%AYE	0.41	3	3	4.2e-07	1	0.068	1	0.001	0.0062
131887	SQGS%NSP	0.41	4	3	1.1e-15	5.6e-10	0.31	1	0.001	0.0062
131889	SLAA%TGE	0.41	8	3	6.4e-20	6.6e-14	0.41	0.39	0.001	0.0062
131895	RTGQ%NTE	0.41	3	3	2.9e-13	1.1e-06	0.041	1	0.001	0.0062
131896	SQGS%TDT	0.41	3	3	1.3e-14	1.1e-08	0.2	1	0.001	0.0062
131897	SLAG%VDT	0.41	3	3	3.9e-12	3.4e-06	0.19	1	0.001	0.0062
131902	SFRG%NSP	0.41	3	3	6e-15	1.1e-08	0.089	1	0.001	0.0062
131905	SPWT%QET	0.41	3	3	2.8e-12	1.5e-05	0.03	1	0.001	0.0062
131907	SFTG%GTE	0.41	3	3	1.2e-07	0.24	0.08	1	0.001	0.0062
131909	RGAG%QET	0.41	3	3	1.2e-14	1.1e-08	0.17	1	0.001	0.0062
131911	SPRL%TDT	0.41	4	3	6e-12	3.1e-06	0.31	1	0.001	0.0062
131912	SLGL%GDE	0.41	3	3	6e-13	1.4e-06	0.07	1	0.001	0.0062
131918	VAGG%YNE	0.41	3	3	3.1e-14	5e-06	0.001	1	0.001	0.0062
131925	SFQG%TDT	0.41	3	3	2.2e-16	1.1e-06	0.001	0.032	0.001	0.0062
131929	SRDR%GET	0.41	3	3	1.2e-14	1.1e-08	0.18	1	0.001	0.0062
131931	SPDG%SYE	0.41	3	3	1.8e-07	1	0.18	0.16	0.001	0.0062
131937	SSGG%SYG	0.41	3	3	1.3e-13	1.2e-07	0.18	1	0.001	0.0062
131939	SVTG%YNE	0.41	4	3	8.8e-14	4.4e-08	0.33	1	0.001	0.0062
131949	SSTG%TYE	0.41	3	3	4.9e-13	1e-06	0.076	1	0.001	0.0062
131952	SLGV%NEK	0.41	5	3	8.9e-14	5e-07	0.029	1	0.001	0.0062
131955	SQGQ%TDT	0.41	5	3	1.9e-18	3.1e-12	0.1	1	0.001	0.0062
131957	SSDR%GNT	0.41	4	3	1.7e-16	6.2e-10	0.044	1	0.001	0.0062
131958	SLPG%NEK	0.41	3	3	2.1e-14	1.3e-06	0.036	0.071	0.001	0.0062
131960	SLGR%TDT	0.41	13	8	5.1e-40	8.9e-33	0.23	0.29	0.001	0.00083
131962	SLEG%GYE	0.41	3	3	3.6e-10	1	0.001	0.058	0.001	0.0062
131967	SLRD%QET	0.41	4	3	1.1e-12	1.8e-06	0.097	1	0.001	0.0062
131973	KTSG%TDT	0.41	4	3	6.8e-14	1.2e-07	0.096	1	0.001	0.0062
131976	SLWG%TGE	0.41	4	3	2.1e-15	1.1e-09	0.31	1	0.001	0.0062
131977	RDRG%GET	0.41	3	3	7e-14	1.1e-06	0.01	1	0.001	0.0062
131980	SVGG%GET	0.41	3	3	2.7e-14	4.4e-07	0.01	1	0.001	0.0062
131985	SPRT%GNE	0.41	5	3	1.3e-12	1.4e-05	0.49	0.032	0.001	0.0062
131986	SLAE%YNE	0.41	3	3	1.2e-13	1.2e-07	0.17	1	0.001	0.0062
131991	SPGQ%GTE	0.41	4	3	3.9e-12	1.5e-05	0.19	0.22	0.001	0.0062
131993	RTGA%TDT	0.41	3	3	1.9e-12	5e-06	0.062	1	0.001	0.0062
131994	SLGT%ADT	0.41	4	3	1.9e-14	4.3e-08	0.073	1	0.001	0.0062
132002	STGG%SYE	0.41	3	3	6.7e-13	5.2e-07	0.21	1	0.001	0.0062
132004	SFGR%TGE	0.41	4	3	6.1e-12	5e-06	0.2	1	0.001	0.0062
132007	SVGG%DTE	0.41	4	3	6e-14	1.4e-06	0.09	0.078	0.001	0.0062
132011	SLGT%GYG	0.41	3	3	1.2e-13	1.2e-07	0.17	1	0.001	0.0062
132015	SPPR%NTE	0.41	3	3	6.2e-09	1	0.001	1	0.001	0.0062
132016	RGRG%NQP	0.41	3	3	4.2e-12	3.4e-06	0.2	1	0.001	0.0062
132020	SEGT%TDT	0.41	4	3	1.8e-16	6.2e-10	0.046	1	0.001	0.0062
132026	SPRD%AYE	0.41	6	3	8.1e-19	3.1e-13	0.42	1	0.001	0.0062
132033	SSQG%GET	0.41	4	3	1.3e-15	6.2e-10	0.33	1	0.001	0.0062
132034	SFEG%SYE	0.41	3	3	8.8e-08	0.48	0.18	0.16	0.001	0.0062
132042	SLGT%NNE	0.41	3	3	6.8e-08	1	0.067	0.16	0.001	0.0062
132047	SPRG%GNE	0.41	3	3	1.9e-07	0.16	0.19	1	0.001	0.0062
132048	SGTT%TGE	0.41	4	3	7.6e-15	4.2e-09	0.29	1	0.001	0.0062
132050	SQGA%YNE	0.41	3	3	5.4e-15	1.1e-08	0.079	1	0.001	0.0062
132055	TGQG%YNE	0.41	3	3	7.2e-14	6.2e-08	0.19	1	0.001	0.0062
132061	STRQ%NQP	0.41	3	3	7.8e-15	1.2e-07	0.011	1	0.001	0.0062
132062	SLDS%QET	0.41	3	3	3.5e-16	1.6e-09	0.035	1	0.001	0.0062
132063	SLGQ%PDT	0.41	6	3	1.5e-15	6.2e-10	0.4	1	0.001	0.0062
132067	RREG%NTE	0.41	3	3	4e-14	2.2e-06	0.003	1	0.001	0.0062
132068	SLPG%GNT	0.41	3	3	3e-14	4.9e-06	0.001	1	0.001	0.0062
132075	SQEL%SYE	0.41	3	3	1.2e-13	1.9e-06	0.01	1	0.001	0.0062
132076	SPRG%EET	0.41	3	3	5.1e-09	0.0044	0.19	1	0.001	0.0062
132077	SKTG%NQP	0.41	4	3	9.2e-15	4.3e-08	0.035	1	0.001	0.0062
132078	SAGQ%NYG	0.41	4	3	8.3e-15	4.2e-09	0.32	1	0.001	0.0062
132081	RDPG%TDT	0.41	4	3	1.8e-16	2.4e-09	0.012	1	0.001	0.0062
132083	SLVP%SYE	0.41	4	3	1.7e-15	1.6e-09	0.17	1	0.001	0.0062
132084	SLRQ%NEK	0.41	3	3	2.2e-14	1.2e-07	0.028	1	0.001	0.0062
132088	SLDL%TDT	0.41	4	3	1.5e-12	1.3e-06	0.19	1	0.001	0.0062
132091	SPRQ%YNE	0.41	3	3	4.5e-07	1	0.072	1	0.001	0.0062
132099	SQGL%AYE	0.41	3	3	1.3e-13	1.2e-07	0.17	1	0.001	0.0062
132121	SLVR%SYE	0.41	3	3	3.2e-12	3.4e-06	0.15	1	0.001	0.0062
132125	SPDG%QET	0.41	3	3	3.6e-13	9.8e-06	0.19	0.031	0.001	0.0062
132126	SLVG%ADT	0.41	3	3	3.9e-17	1.6e-09	0.004	1	0.001	0.0062
132127	SLSQ%TDT	0.41	3	3	3.7e-12	3.1e-06	0.19	1	0.001	0.0062
132136	EAGG%TDT	0.41	3	3	6.9e-12	1.5e-05	0.076	1	0.001	0.0062
132138	SLGP%NEK	0.41	3	3	5e-15	1.1e-08	0.073	1	0.001	0.0062
132141	RRDS%NSP	0.41	3	3	1.3e-13	1.2e-07	0.17	1	0.001	0.0062
132147	SLAG%STE	0.41	3	3	1e-07	0.24	0.07	1	0.001	0.0062
132148	SFTG%NQP	0.41	5	3	1.1e-12	2.5e-05	0.068	0.1	0.001	0.0062
132162	SLRL%TDT	0.41	4	3	1.3e-15	1e-09	0.19	1	0.001	0.0062
132175	RGQG%GQP	0.41	3	3	1.8e-13	1.5e-07	0.2	1	0.001	0.0062
132176	SRDT%NTE	0.41	3	3	1.2e-07	0.24	0.081	1	0.001	0.0062
132194	SSQG%TGE	0.41	4	3	6.6e-14	1.2e-07	0.086	1	0.001	0.0062
132225	SFPG%AYE	0.41	3	3	4.5e-12	4.2e-06	0.18	1	0.001	0.0062
132227	RPRG%TDT	0.41	3	3	1.1e-06	1	0.18	1	0.001	0.0062
132241	SPLS%YNE	0.41	3	3	3.9e-13	1e-06	0.06	1	0.001	0.0062
132258	SLDS%NSP	0.41	4	3	2.5e-07	1	0.18	0.23	0.001	0.0062
132265	SPAG%GYE	0.41	4	3	1.2e-14	2.3e-08	0.082	1	0.001	0.0062
132282	SSRE%NTE	0.41	3	3	8.4e-12	2.5e-05	0.054	1	0.001	0.0062
132286	GTGG%YNE	0.41	3	3	5.7e-08	1	0.059	0.16	0.001	0.0062
132294	SLAA%YNE	0.41	3	3	8.5e-08	1	0.079	0.17	0.001	0.0062
132296	SLSG%GNT	0.41	6	3	1.5e-10	5e-05	0.5	1	0.001	0.0062
132306	SLVQG%ET	0.41	4	3	8.6e-14	4.4e-08	0.32	1	0.001	0.0062
132307	SQGTG%ET	0.41	4	3	6.6e-18	4.3e-08	0.025	0.001	0.001	0.0062
132308	SLRGT%YE	0.41	4	3	1.8e-12	9.8e-06	0.029	1	0.001	0.0062
132310	SPPTG%YE	0.41	4	3	7.3e-13	3.1e-06	0.038	1	0.001	0.0062
132311	SGQGA%NE	0.41	4	3	4.1e-16	6.2e-10	0.11	1	0.001	0.0062
132314	SLIAG%YE	0.41	3	3	3.9e-12	3.4e-06	0.19	1	0.001	0.0062
132329	SLQGR%TE	0.41	5	3	2e-13	1.9e-06	0.017	1	0.001	0.0062
132339	SQGQG%TE	0.41	13	8	6.8e-21	1.8e-13	0.046	1	0.001	0.00083
132342	SLVGS%YE	0.41	10	3	3.3e-23	2.8e-17	0.88	0.21	0.001	0.0062
132343	SPSGL%YE	0.41	3	3	2.3e-12	2.2e-06	0.17	1	0.001	0.0062
132345	SYSRG%QP	0.41	3	3	3.4e-14	5.5e-06	0.001	1	0.001	0.0062
132346	SQDRV%YE	0.41	4	3	9.9e-15	4.7e-09	0.34	1	0.001	0.0062
132353	SPDRV%EK	0.41	3	3	1.5e-15	1.2e-09	0.2	1	0.001	0.0062
132357	RGDRG%YE	0.41	3	3	4.5e-15	1.2e-07	0.006	1	0.001	0.0062
132362	SLGGQ%DT	0.41	3	3	2.9e-08	0.066	0.072	1	0.001	0.0062
132365	RGTGG%DT	0.41	3	3	1.4e-13	1.2e-07	0.19	1	0.001	0.0062
132367	SPTGV%TE	0.41	3	3	1.2e-13	3.3e-06	0.1	0.058	0.001	0.0062
132371	SHGTG%TE	0.41	3	3	1e-11	9.8e-06	0.17	1	0.001	0.0062
132375	SSGGR%DT	0.41	5	3	1.5e-16	2.4e-10	0.1	1	0.001	0.0062
132382	SPRTS%NE	0.41	5	3	3.7e-14	1.4e-06	0.12	0.036	0.001	0.0062
132384	SPTGG%GE	0.41	3	3	1.3e-06	1	0.2	1	0.001	0.0062
132385	SKGQG%ET	0.41	3	3	9.7e-07	1	0.16	1	0.001	0.0062
132386	SSQGG%QP	0.41	3	3	4.4e-07	1	0.071	1	0.001	0.0062
132389	SLGRE%NE	0.41	3	3	4.3e-12	4.2e-06	0.17	1	0.001	0.0062
132395	SLVAG%GE	0.41	4	3	1.1e-08	0.024	0.33	0.22	0.001	0.0062
132416	SSGTR%YE	0.41	4	3	7e-11	7.1e-05	0.16	1	0.001	0.0062
132422	SQRGG%ET	0.41	3	3	1.3e-14	1.1e-08	0.19	1	0.001	0.0062
132425	SSDRG%QP	0.41	4	3	7.8e-14	1.2e-07	0.1	1	0.001	0.0062
132431	SLGTG%HE	0.41	3	3	1.1e-11	5.5e-06	0.33	1	0.001	0.0062
132435	ELAGG%NE	0.41	3	3	6.8e-17	1.1e-08	0.001	1	0.001	0.0062
132439	SYSGG%DE	0.41	3	3	3.1e-08	1	0.005	1	0.001	0.0062
132447	SRDRA%GE	0.41	4	3	1.7e-13	1.1e-06	0.025	1	0.001	0.0062
132448	SLVQG%NE	0.41	3	3	1.2e-13	1.4e-06	0.088	0.16	0.001	0.0062
132449	SSRTG%GE	0.41	3	3	3.8e-07	1	0.061	1	0.001	0.0062
132452	SLEQG%NE	0.41	4	3	7.9e-15	4.6e-07	0.013	0.21	0.001	0.0062
132455	SEGGR%TE	0.41	4	3	8.7e-13	3.3e-06	0.043	1	0.001	0.0062
132457	SDRGL%TE	0.41	3	3	1.1e-11	2.4e-05	0.074	1	0.001	0.0062
132460	SPGLA%YE	0.41	13	8	2.9e-20	5.2e-14	0.67	1	0.001	0.00083
132464	SLGTV%TE	0.41	5	3	3.9e-14	1.1e-07	0.18	0.32	0.001	0.0062
132467	SSGGG%TE	0.41	4	3	8.6e-14	2.2e-07	0.063	1	0.001	0.0062
132471	SGTGS%NE	0.41	4	3	7.7e-14	1.5e-06	0.043	0.19	0.001	0.0062
132473	SPQTG%ET	0.41	3	3	2.4e-15	1.1e-08	0.036	1	0.001	0.0062
132474	SYGQG%DT	0.41	4	3	1.4e-13	1.2e-07	0.19	1	0.001	0.0062
132475	SRGGA%YE	0.41	3	3	1.7e-16	1.2e-09	0.024	1	0.001	0.0062
132478	SYGGG%TE	0.41	5	3	1.5e-17	1.2e-10	0.021	1	0.001	0.0062
132480	SYGGS%YE	0.41	7	3	1.1e-15	8.3e-10	0.21	1	0.001	0.0062
132481	SSPGR%YE	0.41	4	3	1.3e-17	6.2e-10	0.016	0.21	0.001	0.0062
132486	SEAGG%ET	0.41	3	3	2.9e-13	3.1e-06	0.015	1	0.001	0.0062
132487	SLGRS%DT	0.41	4	3	8.4e-12	4.4e-06	0.31	1	0.001	0.0062
132493	SPAGV%ET	0.41	3	3	1.7e-13	1.5e-07	0.19	1	0.001	0.0062
132502	SQTGG%YE	0.41	4	3	8.4e-15	4.4e-08	0.031	1	0.001	0.0062
132506	SSRQG%DT	0.41	4	3	2.4e-12	4.9e-06	0.079	1	0.001	0.0062
132515	SRDRA%YG	0.41	3	3	2e-07	1	0.19	0.17	0.001	0.0062
132518	SLAGL%TE	0.41	5	3	2.1e-18	2.7e-12	0.48	0.27	0.001	0.0062
132519	SLGSS%ET	0.41	3	3	2.7e-12	1.5e-05	0.19	0.16	0.001	0.0062
132522	SQRQG%YE	0.41	3	3	1.3e-13	1.2e-07	0.16	1	0.001	0.0062
132529	SSQGA%ET	0.41	4	3	1.2e-14	6.6e-08	0.03	1	0.001	0.0062
132532	SAGGG%DT	0.41	5	3	1.6e-14	1.1e-07	0.2	0.12	0.001	0.0062
132534	SFGGR%YE	0.41	4	3	8.8e-13	4.6e-07	0.31	1	0.001	0.0062
132546	SLEGT%YG	0.41	3	3	7.6e-13	1.5e-06	0.079	1	0.001	0.0062
132547	SPRTG%HE	0.41	4	3	5e-10	0.00048	0.17	1	0.001	0.0062
132558	SFGTS%NE	0.41	3	3	2.7e-12	1.5e-05	0.029	1	0.001	0.0062
132572	SLVGS%YG	0.41	4	3	3.1e-15	5.8e-09	0.085	1	0.001	0.0062
132582	RSGTG%TE	0.41	3	3	1.5e-13	1.5e-07	0.16	1	0.001	0.0062
132591	SFGGR%YG	0.41	3	3	6.2e-09	1	0.001	1	0.001	0.0062
132593	SVEGG%TE	0.41	3	3	1.7e-11	1.5e-05	0.19	1	0.001	0.0062
132598	SLSPG%NE	0.41	3	3	7.9e-13	3.3e-06	0.039	1	0.001	0.0062
132607	SPQGA%ET	0.41	4	3	1.1e-11	9.8e-06	0.19	1	0.001	0.0062
132608	SPDRA%YE	0.41	3	3	4.2e-16	1.6e-09	0.043	1	0.001	0.0062
132616	SIGTG%NE	0.41	3	3	3.6e-13	1.5e-05	0.004	1	0.001	0.0062
132623	SLVQG%YG	0.41	3	3	1.3e-14	2.6e-07	0.008	1	0.001	0.0062
132630	SPRGG%EK	0.41	5	3	4.6e-16	1.6e-09	0.19	0.25	0.001	0.0062
132633	SLGSG%TE	0.41	4	3	7.1e-11	0.00043	0.027	1	0.001	0.0062
132642	SSPGR%YG	0.41	4	3	6.3e-15	5.8e-09	0.17	1	0.001	0.0062
132660	SLATG%TE	0.41	3	3	6.9e-13	3.4e-06	0.18	0.18	0.001	0.0062
132664	SLVLA%NE	0.41	3	3	1.8e-15	1.6e-09	0.18	1	0.001	0.0062
132674	SQGGG%YG	0.41	3	3	3.2e-14	6.2e-08	0.083	1	0.001	0.0062
132680	SLGVR%YE	0.41	3	3	5.4e-14	3.1e-06	0.16	0.017	0.001	0.0062
132682	SPRGG%NE	0.41	3	3	3.9e-12	3.4e-06	0.19	1	0.001	0.0062
132693	SYGQG%EK	0.41	3	3	1.1e-12	2.2e-06	0.085	1	0.001	0.0062
132694	SRDRA%DT	0.41	3	3	1.9e-16	1.1e-08	0.04	0.07	0.001	0.0062
132732	SLEAG%TE	0.41	3	3	6.6e-12	5.5e-06	0.2	1	0.001	0.0062
132752	SLRTG%YG	0.41	5	3	5e-16	3.1e-09	0.1	0.26	0.001	0.0062
132763	SLLGTG%E	0.41	3	3	1.7e-11	1.5e-05	0.18	1	0.001	0.0062
132764	SSTGTG%G	0.41	3	3	7.6e-13	4.2e-06	0.18	0.16	0.001	0.0062
132767	SLTGGD%E	0.41	5	3	1.8e-13	5.8e-08	0.49	1	0.001	0.0062
132771	SPDRGL%G	0.41	3	3	1.2e-06	1	0.19	1	0.001	0.0062
132777	SLEGQG%E	0.41	3	3	2.4e-14	2.4e-05	0.001	0.16	0.001	0.0062
132779	SLEGRG%E	0.41	4	3	8.5e-13	4.2e-06	0.033	1	0.001	0.0062
132784	SPDRVG%E	0.41	3	3	1.3e-14	1.1e-08	0.19	1	0.001	0.0062
132785	SLAGVG%E	0.41	3	3	2.6e-12	2.2e-06	0.19	1	0.001	0.0062
132787	SYLAGG%E	0.41	4	3	8.7e-12	4.4e-06	0.32	1	0.001	0.0062
132789	SIGTGG%E	0.41	4	3	4.6e-12	4.2e-06	0.18	1	0.001	0.0062
132792	SLAGGN%E	0.41	9	3	3.4e-21	9.3e-15	0.43	0.14	0.001	0.0062
132797	SESGTG%E	0.41	3	3	1.1e-06	1	0.17	1	0.001	0.0062
132802	SLGLNT%E	0.41	7	3	2.1e-15	8.3e-10	0.41	1	0.001	0.0062
132804	SEGQGN%E	0.41	4	3	3.7e-12	3.1e-06	0.19	1	0.001	0.0062
132805	SLAGSG%E	0.41	3	3	1.5e-12	1.3e-06	0.19	1	0.001	0.0062
132808	SYRQGA%E	0.41	3	3	3.6e-12	1.5e-05	0.04	1	0.001	0.0062
132809	SGGQGA%E	0.41	4	3	2.3e-15	4.2e-09	0.09	1	0.001	0.0062
132812	SASGGA%E	0.41	3	3	1.1e-14	1.1e-08	0.17	1	0.001	0.0062
132821	SPGTGN%E	0.41	12	3	1.8e-27	5.6e-22	0.52	1	0.001	0.0062
132842	SLAGVS%E	0.41	6	3	9.6e-19	1.8e-11	0.029	0.3	0.001	0.0062
132846	SPGQGG%T	0.41	4	3	3.4e-08	0.48	0.33	0.034	0.001	0.0062
132848	SLSGSG%E	0.41	3	3	2.5e-13	1.9e-06	0.021	1	0.001	0.0062
132849	SRGQGV%E	0.41	3	3	3.9e-12	3.4e-06	0.19	1	0.001	0.0062
132887	SYSGGL%E	0.41	3	3	3.5e-12	3.1e-06	0.18	1	0.001	0.0062
132894	SSGTAN%E	0.41	6	3	1.2e-13	1.1e-07	0.18	1	0.001	0.0062
132898	SPRDRD%E	0.41	5	3	8.8e-15	1.2e-08	0.51	0.24	0.001	0.0062
132905	SRDRGT%T	0.41	3	3	8.5e-11	7.5e-05	0.18	1	0.001	0.0062
132906	SQGQGF%E	0.41	3	3	1.5e-12	3.3e-06	0.072	1	0.001	0.0062
132907	SLSGTG%E	0.41	3	3	2.8e-15	2.4e-09	0.19	1	0.001	0.0062
132913	SVGQGY%E	0.41	3	3	1.3e-13	1.2e-07	0.18	1	0.001	0.0062
132917	SLDRVG%E	0.41	4	3	5.8e-18	2.4e-11	0.039	1	0.001	0.0062
132922	SLGTGY%E	0.41	8	3	9e-16	3.5e-10	0.42	1	0.001	0.0062
132934	SPRDRS%E	0.41	3	3	6.2e-09	1	0.001	1	0.001	0.0062
132945	SLVGGT%E	0.41	7	3	1.8e-16	6.4e-11	0.47	1	0.001	0.0062
132949	SRGQGD%E	0.41	4	3	1.5e-11	7.1e-05	0.035	1	0.001	0.0062
132957	SLGGGR%E	0.41	3	3	1.5e-13	1.5e-07	0.17	1	0.001	0.0062
132962	SSGTGN%P	0.41	3	3	1.1e-14	1.1e-08	0.16	1	0.001	0.0062
132968	SLVGGR%E	0.41	3	3	4.6e-11	0.00014	0.052	1	0.001	0.0062
132977	SSRTGG%E	0.41	3	3	5e-17	1.2e-07	0.001	0.065	0.001	0.0062
132978	SSSGTG%E	0.41	3	3	1.4e-11	7.5e-05	0.18	0.18	0.001	0.0062
132987	SPRGGA%E	0.41	3	3	2.5e-12	2.2e-06	0.18	1	0.001	0.0062
132998	SYGLAG%E	0.41	3	3	3.5e-12	3.4e-06	0.17	1	0.001	0.0062
133015	SLGTGGN%	0.41	3	3	3.2e-13	6.6e-07	0.078	1	0.001	0.0062
133031	SRDRGPY%	0.41	7	3	4.5e-16	4.7e-10	0.15	1	0.001	0.0062
133034	SYSGGAG%	0.41	3	3	4.1e-14	9.6e-07	0.007	1	0.001	0.0062
133035	SPGQGPY%	0.41	7	3	3.5e-18	1.1e-12	0.52	1	0.001	0.0062
133057	SLGTSGG%	0.41	3	3	1.3e-11	7.1e-05	0.029	1	0.001	0.0062
133061	SLGLAGD%	0.41	8	3	1.9e-23	7.8e-16	0.004	1	0.001	0.0062
133070	SSGQGAY%	0.41	9	3	5.2e-23	7.7e-17	0.25	0.44	0.001	0.0062
133099	%PGQGNTGE	0.41	5	3	3.8e-16	1.2e-10	0.51	1	0.001	0.0062
133102	%PQGSGANV	0.41	3	3	1.3e-11	9.8e-06	0.21	1	0.001	0.0062
133109	%SLAGGTDT	0.41	5	3	3.3e-19	1.7e-13	0.31	1	0.001	0.0062
133110	%SSGSSYNE	0.41	6	3	1.6e-17	5.1e-11	0.47	0.1	0.001	0.0062
133121	%GQGATNEK	0.41	4	3	2.8e-13	1e-06	0.044	1	0.001	0.0062
133131	%SAGGSYNE	0.41	4	3	9.8e-15	4.7e-09	0.34	1	0.001	0.0062
133138	%RTSGGQET	0.41	3	3	8.5e-13	1.8e-06	0.075	1	0.001	0.0062
133160	S%PGASNQP	0.41	3	3	6.2e-09	1	0.001	1	0.001	0.0062
133162	S%APSSYNE	0.41	3	3	2.6e-14	1.2e-07	0.037	1	0.001	0.0062
133163	S%GAGTSYE	0.41	3	3	4.5e-13	1.1e-06	0.064	1	0.001	0.0062
133166	S%GAGGTYE	0.41	5	3	3.2e-14	1e-08	0.49	1	0.001	0.0062
133168	S%AGGPGNE	0.41	4	3	2e-11	3e-05	0.11	1	0.001	0.0062
133171	S%EGGPSYE	0.41	3	3	1.3e-14	1.1e-08	0.19	1	0.001	0.0062
133179	R%LAGGNNE	0.41	3	3	5.7e-07	1	0.092	1	0.001	0.0062
133180	S%GLAGSDT	0.41	3	3	3.1e-13	1.1e-06	0.044	1	0.001	0.0062
133182	S%PGTGQET	0.41	3	3	9.5e-12	2.5e-05	0.061	1	0.001	0.0062
133188	R%SGGGTDT	0.41	3	3	4.5e-07	1	0.072	1	0.001	0.0062
133192	S%GDRSSYE	0.41	3	3	3.2e-13	1.9e-06	0.027	1	0.001	0.0062
133198	S%SGISNQP	0.41	3	3	5.4e-14	1.4e-07	0.063	1	0.001	0.0062
133202	S%TGEGNQP	0.41	3	3	1.6e-11	1.5e-05	0.18	1	0.001	0.0062
133203	S%LGGSSYE	0.41	3	3	1.1e-06	1	0.18	1	0.001	0.0062
133212	S%SGGAGNE	0.41	4	3	4.3e-08	0.27	0.33	0.078	0.001	0.0062
133213	S%PGTGANV	0.41	4	3	1.1e-14	4.4e-08	0.041	1	0.001	0.0062
133215	S%RTGTNTE	0.41	3	3	1.8e-15	1.6e-09	0.18	1	0.001	0.0062
133217	S%SRSSYNE	0.41	4	3	7.2e-15	4.4e-08	0.32	0.082	0.001	0.0062
133220	S%RGLGNQP	0.41	3	3	3.9e-07	1	0.063	1	0.001	0.0062
133221	S%SGGALET	0.41	3	3	1.4e-14	1.1e-08	0.21	1	0.001	0.0062
133222	S%GQGDNSP	0.41	3	3	1.3e-14	1.1e-08	0.19	1	0.001	0.0062
133226	S%PGLGTDT	0.41	3	3	3.9e-12	3.4e-06	0.19	1	0.001	0.0062
133231	R%GGAGANV	0.41	3	3	2.9e-14	1.2e-07	0.037	1	0.001	0.0062
133234	S%PGTSTDT	0.41	3	3	5.5e-13	3.4e-06	0.18	0.15	0.001	0.0062
133237	R%AGGAYNE	0.41	3	3	4.4e-13	1.1e-06	0.063	1	0.001	0.0062
133238	S%TGASGNT	0.41	4	3	4.6e-18	2.4e-11	0.031	1	0.001	0.0062
133240	S%RRDSYNE	0.41	4	3	8.8e-14	4.6e-07	0.031	1	0.001	0.0062
133245	S%ASSGANV	0.41	5	3	3.5e-21	2.7e-12	0.021	0.01	0.001	0.0062
133247	S%LAVNTGE	0.41	3	3	6.2e-09	1	0.001	1	0.001	0.0062
133248	S%TGGTGNT	0.41	3	3	6.2e-09	1	0.001	1	0.001	0.0062
133251	S%WGGSYNE	0.41	3	3	1.2e-12	1.1e-06	0.17	1	0.001	0.0062
133254	S%SGISYNE	0.41	4	3	6.1e-14	9.8e-06	0.001	1	0.001	0.0062
133258	S%GTGGVYE	0.41	3	3	2.6e-07	1	0.042	1	0.001	0.0062
133259	S%GLLNTGE	0.41	4	3	2.3e-12	2.2e-06	0.17	1	0.001	0.0062
133269	S%GGDSSYE	0.41	3	3	2.8e-15	1.1e-08	0.042	1	0.001	0.0062
133275	S%TGTTNEK	0.41	3	3	7.8e-11	7.5e-05	0.17	1	0.001	0.0062
133276	S%QGGSSYE	0.41	4	3	8.4e-14	4.3e-08	0.32	1	0.001	0.0062
133281	S%GTVSSYE	0.41	4	3	1.2e-15	6.2e-10	0.32	1	0.001	0.0062
133284	S%VGSYNSP	0.41	3	3	4.1e-13	2.2e-06	0.17	0.17	0.001	0.0062
133289	S%LGGGYNE	0.41	6	3	1.1e-14	9.2e-09	0.64	0.31	0.001	0.0062
133291	S%QGTSTDT	0.41	3	3	1.3e-12	2.4e-05	0.009	1	0.001	0.0062
133309	S%GTSGNNE	0.41	9	8	2.8e-16	3.8e-10	0.9	1	0.001	0.00083
133310	S%EGAGANV	0.41	4	3	6.5e-12	0.00014	0.34	0.022	0.001	0.0062
133315	R%LAGATDT	0.41	4	3	1.8e-11	0.00048	0.006	1	0.001	0.0062
133316	S%EGQGAYE	0.41	3	3	1.8e-12	9.8e-06	0.17	0.17	0.001	0.0062
133321	S%GQGAKNI	0.41	3	3	6.2e-09	1	0.001	1	0.001	0.0062
133329	S%RQGAYNE	0.41	3	3	5.3e-12	4.9e-06	0.17	1	0.001	0.0062
133331	S%TSGSPYE	0.41	3	3	2.5e-12	2.2e-06	0.18	1	0.001	0.0062
133332	S%RQGGSYE	0.41	3	3	1.1e-12	9.6e-07	0.18	1	0.001	0.0062
133345	S%DRVSTDT	0.41	3	3	2.6e-12	2.2e-06	0.19	1	0.001	0.0062
133349	S%GRGRTDT	0.41	3	3	1.3e-14	1.1e-08	0.2	1	0.001	0.0062
133354	S%RDRDTGE	0.41	3	3	1.1e-06	1	0.17	1	0.001	0.0062
133358	S%RTGGADT	0.41	3	3	2.2e-12	5e-06	0.072	1	0.001	0.0062
133359	S%RLAGSNE	0.41	3	3	1.3e-13	3.2e-07	0.065	1	0.001	0.0062
133365	S%GTGENQP	0.41	5	3	9.8e-13	5e-07	0.32	1	0.001	0.0062
133366	S%AGGNYNE	0.41	3	3	1.2e-14	1.1e-08	0.18	1	0.001	0.0062
133368	S%EGTGTYE	0.41	3	3	3.8e-12	3.1e-06	0.19	1	0.001	0.0062
133369	S%TGDSYNE	0.41	5	3	2.6e-15	3.1e-09	0.5	0.28	0.001	0.0062
133371	S%VGGMNTE	0.41	3	3	5.4e-12	4.2e-06	0.21	1	0.001	0.0062
133377	S%TSGGASE	0.41	3	3	1.5e-12	1.3e-06	0.19	1	0.001	0.0062
133382	S%TGVGNQP	0.41	3	3	1.4e-14	1.1e-08	0.21	1	0.001	0.0062
133392	S%GGGSGNT	0.41	4	3	2.3e-17	1e-11	0.36	1	0.001	0.0062
133394	S%GTGRNTE	0.41	3	3	1.9e-11	1.5e-05	0.2	1	0.001	0.0062
133401	S%TSSYNSP	0.41	3	3	1.1e-14	1.1e-08	0.17	1	0.001	0.0062
133404	S%GTGGGNE	0.41	3	3	1.3e-12	1.3e-06	0.16	1	0.001	0.0062
133405	S%GQGTGNT	0.41	3	3	1.2e-12	9.6e-07	0.2	1	0.001	0.0062
133406	S%GDSSYNE	0.41	3	3	2.9e-13	2.6e-07	0.17	1	0.001	0.0062
133408	S%TTGSGNT	0.41	3	3	7.3e-13	1.8e-06	0.065	1	0.001	0.0062
133416	S%GGGQNTE	0.41	3	3	2.1e-08	0.48	0.032	0.22	0.001	0.0062
133417	S%SGGGTGE	0.41	4	3	6e-13	3e-05	0.1	0.031	0.001	0.0062
133425	S%TSGRAGE	0.41	3	3	2.4e-14	1.2e-07	0.034	1	0.001	0.0062
133430	R%GQSSYNE	0.41	3	3	6.2e-09	1	0.001	1	0.001	0.0062
133432	S%WTGMNTE	0.41	3	3	1.2e-07	0.12	0.17	1	0.001	0.0062
133434	S%QGAGNTE	0.41	5	3	1.6e-16	1.2e-10	0.21	1	0.001	0.0062
133438	S%GGQGTYE	0.41	3	3	8.4e-12	2.4e-05	0.057	1	0.001	0.0062
133442	S%GQGGQET	0.41	3	3	2.2e-08	0.12	0.18	0.17	0.001	0.0062
133452	S%AGGMNTE	0.41	3	3	2.9e-13	2.6e-07	0.18	1	0.001	0.0062
133455	S%PSGGQET	0.41	3	3	6.7e-13	1.8e-06	0.059	1	0.001	0.0062
133460	S%VGGRTDT	0.41	3	3	1.3e-14	1.1e-08	0.19	1	0.001	0.0062
133464	S%ASSSYNE	0.41	3	3	1.3e-15	1.2e-09	0.18	1	0.001	0.0062
133466	S%TSGNYNE	0.41	3	3	1.4e-13	1.2e-07	0.19	1	0.001	0.0062
133473	S%GPPSTDT	0.41	3	3	1.4e-13	1.2e-07	0.18	1	0.001	0.0062
133486	S%VAGSSYE	0.41	3	3	1.8e-12	5e-06	0.058	1	0.001	0.0062
133487	S%GDRDQET	0.41	4	3	4.9e-13	1.1e-06	0.07	1	0.001	0.0062
133489	S%DGGPYNE	0.41	3	3	2.6e-14	1.2e-07	0.036	1	0.001	0.0062
133495	S%GTGNNSP	0.41	4	3	9.2e-15	4.7e-09	0.32	1	0.001	0.0062
133496	S%GQGASGE	0.41	3	3	2.5e-10	1	0.001	0.04	0.001	0.0062
133499	S%GQPSTDT	0.41	3	3	2.9e-13	3.4e-06	0.014	1	0.001	0.0062
133506	S%EGGSTDT	0.41	3	3	3.9e-07	1	0.063	1	0.001	0.0062
133521	S%SGVNTGE	0.41	3	3	7.3e-16	6e-10	0.2	1	0.001	0.0062
133536	S%GTGRQET	0.41	3	3	3.9e-14	3.3e-08	0.19	1	0.001	0.0062
133559	S%QGISYNE	0.41	3	3	1.3e-12	3.3e-06	0.063	1	0.001	0.0062
133561	S%GSGGPYE	0.41	3	3	6.1e-16	1.2e-09	0.085	1	0.001	0.0062
133565	S%GLARTDT	0.41	4	3	3.7e-12	6.3e-06	0.096	1	0.001	0.0062
133573	S%QGLSNQP	0.41	3	3	4.3e-17	1.2e-09	0.006	1	0.001	0.0062
133581	S%GLAVTGE	0.41	3	3	6.9e-13	3.4e-06	0.033	1	0.001	0.0062
133584	S%GDSSTDT	0.41	3	3	3.1e-10	0.00028	0.18	1	0.001	0.0062
133585	S%RGVSGNT	0.41	3	3	1.1e-14	1.1e-08	0.17	1	0.001	0.0062
133595	S%PGLATDT	0.41	3	3	1e-13	3.3e-06	0.005	1	0.001	0.0062
133606	S%LAGETGE	0.41	3	3	4.7e-12	4.2e-06	0.18	1	0.001	0.0062
133618	S%PRGSTDT	0.41	3	3	5e-12	4.6e-06	0.18	1	0.001	0.0062
133630	S%TGTGDSP	0.41	3	3	6.1e-15	5.8e-09	0.17	1	0.001	0.0062
133633	S%AGGGSYE	0.41	3	3	1e-11	2.4e-05	0.068	1	0.001	0.0062
133641	R%GTTNTGE	0.41	3	3	4.3e-17	1.2e-09	0.006	1	0.001	0.0062
133642	S%QGLSGNT	0.41	3	3	7.7e-13	1.8e-06	0.068	1	0.001	0.0062
133651	S%DRGDTGE	0.41	4	3	5.3e-07	0.48	0.17	1	0.001	0.0062
133667	S%LLAGTDT	0.41	3	3	1.1e-06	1	0.17	1	0.001	0.0062
133673	SP%GTSNQP	0.41	3	3	6.2e-09	1	0.001	1	0.001	0.0062
133674	RS%GSSYNE	0.41	3	3	3.1e-13	7.3e-07	0.068	1	0.001	0.0062
133682	SY%GSSGNT	0.41	3	3	7e-13	3.1e-06	0.036	1	0.001	0.0062
133686	SQ%QGMNTE	0.41	3	3	1.3e-14	1.1e-08	0.19	1	0.001	0.0062
133691	SF%RGGYNE	0.41	5	3	3.2e-15	5.2e-07	0.001	1	0.001	0.0062
133695	SL%GGGGDT	0.41	4	3	2e-13	1.1e-06	0.028	1	0.001	0.0062
133699	SP%GGLGTE	0.41	4	3	3.4e-12	3.1e-06	0.17	1	0.001	0.0062
133700	SR%GATNEK	0.41	3	3	1.2e-14	1.1e-08	0.17	1	0.001	0.0062
133703	SS%GQGNYG	0.41	5	3	1.6e-16	5.1e-11	0.52	1	0.001	0.0062
133704	SL%GGDSYE	0.41	3	3	6.1e-11	0.00037	0.16	0.17	0.001	0.0062
133708	SP%SGGQET	0.41	3	3	1.4e-13	1.2e-07	0.18	1	0.001	0.0062
133709	SQ%SGTYNE	0.41	4	3	7.1e-13	2.9e-05	0.037	0.11	0.001	0.0062
133710	SQ%GANTGE	0.41	3	3	1.3e-13	1.2e-07	0.18	1	0.001	0.0062
133711	SP%GRGTDT	0.41	3	3	1.3e-13	5.1e-07	0.04	1	0.001	0.0062
133712	SL%GVGQET	0.41	3	3	3.5e-07	1	0.057	1	0.001	0.0062
133714	SS%GGTNYG	0.41	3	3	2e-15	1.1e-08	0.03	1	0.001	0.0062
133723	SL%LAGSNE	0.41	3	3	5.2e-13	1.1e-06	0.074	1	0.001	0.0062
133725	SS%GGTYNE	0.41	4	3	2.3e-18	1.2e-12	0.31	1	0.001	0.0062
133728	SP%GTGYNE	0.41	3	3	2.4e-08	0.12	0.18	0.18	0.001	0.0062
133730	SL%HSGANV	0.41	5	3	4.3e-13	1.5e-06	0.045	1	0.001	0.0062
133738	SL%DRGRYE	0.41	3	3	1.5e-13	1.9e-06	0.084	0.16	0.001	0.0062
133752	SY%GTSTDT	0.41	5	3	7.3e-18	5.1e-11	0.023	1	0.001	0.0062
133753	SY%RGGTDT	0.41	3	3	5.5e-13	1.1e-06	0.078	1	0.001	0.0062
133754	SP%TVSYNE	0.41	4	3	2.6e-13	1.5e-06	0.027	1	0.001	0.0062
133756	SL%SAGANV	0.41	3	3	1.2e-14	1.1e-08	0.18	1	0.001	0.0062
133759	SV%GGRTDT	0.41	4	3	2.5e-14	5e-07	0.008	1	0.001	0.0062
133763	SP%QGAGET	0.41	3	3	1.7e-07	1	0.18	0.16	0.001	0.0062
133766	SY%GGAYNE	0.41	3	3	2.9e-09	0.066	0.007	1	0.001	0.0062
133770	SF%SGGYNE	0.41	4	3	2.2e-13	4.6e-06	0.06	0.13	0.001	0.0062
133773	SL%GTGNSP	0.41	5	3	3.3e-17	1.2e-10	0.045	1	0.001	0.0062
133774	SL%GGVSYE	0.41	6	3	1.5e-17	2.4e-11	0.1	1	0.001	0.0062
133777	SL%SGAQET	0.41	3	3	8.3e-11	7.1e-05	0.19	1	0.001	0.0062
133783	SQ%TGGYNE	0.41	5	3	7.4e-16	3.1e-09	0.039	1	0.001	0.0062
133792	SL%AGVQET	0.41	4	3	2.4e-10	0.0065	0.086	0.069	0.001	0.0062
133793	SS%GPSTDT	0.41	3	3	8.8e-13	3.1e-06	0.045	1	0.001	0.0062
133798	SL%GGRNQP	0.41	3	3	8.9e-13	5e-06	0.029	1	0.001	0.0062
133804	SP%GLNTGE	0.41	4	3	8.3e-08	0.24	0.056	1	0.001	0.0062
133812	SY%RSSYNE	0.41	3	3	1.4e-12	1.4e-06	0.16	1	0.001	0.0062
133815	SL%AGDTDT	0.41	3	3	5e-13	1.1e-06	0.071	1	0.001	0.0062
133819	SR%SGGYNE	0.41	3	3	2.7e-07	0.24	0.18	1	0.001	0.0062
133827	SL%QANTGE	0.41	4	3	2.7e-16	4.4e-08	0.001	1	0.001	0.0062
133837	SL%AAGANV	0.41	3	3	1.2e-14	1.1e-08	0.18	1	0.001	0.0062
133842	SV%LAGGNE	0.41	4	3	9.1e-14	4.3e-08	0.35	1	0.001	0.0062
133844	SL%LGGTDT	0.41	4	3	2.3e-13	1.2e-07	0.33	1	0.001	0.0062
133869	SP%GAANYG	0.41	3	3	1.6e-08	0.24	0.06	0.18	0.001	0.0062
133870	SP%GLSTDT	0.41	4	3	1.4e-16	6.2e-10	0.036	1	0.001	0.0062
133875	SS%GLAGYE	0.41	3	3	6.2e-09	1	0.001	1	0.001	0.0062
133876	SL%RGPYNE	0.41	6	3	1.2e-15	8.3e-09	0.63	0.036	0.001	0.0062
133877	SS%SGSYNE	0.41	5	3	8.1e-14	1.1e-07	0.46	0.27	0.001	0.0062
133881	SF%GTNTGE	0.41	4	3	4.9e-13	9.8e-06	0.008	1	0.001	0.0062
133884	SP%PYSNQP	0.41	5	3	1.2e-13	1.1e-07	0.19	1	0.001	0.0062
133893	SL%GEGNQP	0.41	3	3	2.6e-15	1.1e-08	0.039	1	0.001	0.0062
133904	SF%DRGNTE	0.41	3	3	6.2e-09	1	0.001	1	0.001	0.0062
133917	SP%GGGTGE	0.41	4	3	2.3e-10	0.0044	0.31	0.028	0.001	0.0062
133920	RD%GQGSYE	0.41	4	3	5.2e-13	2.6e-06	0.032	1	0.001	0.0062
133923	RG%SSGANV	0.41	3	3	6.9e-16	5.8e-09	0.019	1	0.001	0.0062
133931	SL%SSSGNT	0.41	3	3	1.4e-13	1.2e-07	0.19	1	0.001	0.0062
133932	SQ%AGSSYE	0.41	3	3	3.5e-13	4.9e-06	0.07	0.16	0.001	0.0062
133934	SP%TGPNTE	0.41	3	3	1.5e-12	1.5e-06	0.16	1	0.001	0.0062
133943	SS%TATNEK	0.41	3	3	4.5e-13	3.1e-06	0.023	1	0.001	0.0062
133944	SS%GAGNQP	0.41	3	3	3.5e-07	1	0.056	1	0.001	0.0062
133946	SR%RGSGNT	0.41	4	3	1.3e-14	2.2e-06	0.001	1	0.001	0.0062
133951	SL%EGSTDT	0.41	3	3	1.8e-15	1.2e-07	0.028	0.082	0.001	0.0062
133958	SL%GNMNTE	0.41	4	3	6.2e-18	2.4e-11	0.042	1	0.001	0.0062
133961	SV%PSSYNE	0.41	3	3	9e-13	1.9e-06	0.077	1	0.001	0.0062
133963	RP%GGSYNE	0.41	3	3	1.9e-08	0.12	0.17	0.16	0.001	0.0062
133968	SY%GGTYNE	0.41	3	3	3.4e-12	3.4e-06	0.16	1	0.001	0.0062
133970	SL%GGYSYE	0.41	4	3	7.5e-16	2.4e-09	0.48	0.1	0.001	0.0062
133972	SL%GGPGNT	0.41	3	3	1.7e-11	1.5e-05	0.19	1	0.001	0.0062
133974	SL%RNSGNT	0.41	5	3	1.3e-14	2.3e-08	0.34	0.27	0.001	0.0062
133981	SL%GGNNQP	0.41	3	3	1.4e-13	1.2e-07	0.18	1	0.001	0.0062
133982	SL%GGYNSP	0.41	3	3	3.1e-14	1.2e-07	0.043	1	0.001	0.0062
133996	SV%SGGYNE	0.41	4	3	3.4e-18	5.6e-10	0.001	1	0.001	0.0062
134008	SL%QGTNTE	0.41	3	3	4e-14	7.3e-07	0.009	1	0.001	0.0062
134018	SP%GSPSYE	0.41	3	3	1.7e-11	1.5e-05	0.19	1	0.001	0.0062
134046	SS%DRGNTE	0.41	3	3	8.1e-13	7.3e-07	0.18	1	0.001	0.0062
134048	SL%GQGGYE	0.41	3	3	8.3e-14	4.9e-06	0.014	0.2	0.001	0.0062
134057	SF%TGGTDT	0.41	5	3	1.4e-11	4.4e-06	0.51	1	0.001	0.0062
134061	SE%LAGAYE	0.41	5	3	5.8e-14	5e-07	0.019	1	0.001	0.0062
134065	SI%AGGYNE	0.41	4	3	5.5e-09	0.3	0.014	0.22	0.001	0.0062
134067	SL%GGGDTE	0.41	3	3	4.6e-14	2.6e-07	0.18	0.16	0.001	0.0062
134108	SQ%GTGPYE	0.41	3	3	1.5e-08	0.013	0.19	1	0.001	0.0062
134109	SP%GRSNQP	0.41	3	3	1.2e-13	1.2e-07	0.17	1	0.001	0.0062
134127	SP%QGNTGE	0.41	5	3	9.1e-15	3.1e-09	0.47	1	0.001	0.0062
134134	SLA%GTNTE	0.41	3	3	5.7e-13	3.4e-06	0.027	1	0.001	0.0062
134146	SSG%GGNQP	0.41	5	3	4.8e-17	2.4e-11	0.32	1	0.001	0.0062
134153	SLR%GANYG	0.41	3	3	7.9e-13	1.8e-06	0.07	1	0.001	0.0062
134156	SLG%GSQET	0.41	3	3	1.4e-08	0.013	0.17	1	0.001	0.0062
134157	SLG%RSSYE	0.41	3	3	4.6e-13	1.5e-05	0.005	1	0.001	0.0062
134159	SRD%SNTGE	0.41	3	3	8.4e-11	7.5e-05	0.18	1	0.001	0.0062
134174	SPG%PNTGE	0.41	3	3	1.6e-13	1.2e-07	0.21	1	0.001	0.0062
134178	SSL%SGANV	0.41	3	3	1.6e-11	1.5e-05	0.18	1	0.001	0.0062
134180	SRT%GSTDT	0.41	7	3	1.9e-18	3.6e-11	0.12	0.072	0.001	0.0062
134184	SLL%SGANV	0.41	8	3	3.6e-19	3.5e-13	0.17	1	0.001	0.0062
134185	SSG%GLNTE	0.41	5	3	9.3e-13	4.6e-07	0.33	1	0.001	0.0062
134186	SLR%DSTDT	0.41	3	3	1.5e-14	6.7e-08	0.037	1	0.001	0.0062
134191	SLG%GEYNE	0.41	3	3	2.9e-16	2.8e-10	0.17	1	0.001	0.0062
134197	SLR%AGYNE	0.41	3	3	3.5e-07	1	0.057	1	0.001	0.0062
134206	SLV%GGNSP	0.41	3	3	1.2e-13	2e-05	0.001	1	0.001	0.0062
134210	SLG%GSYNE	0.41	21	8	2.3e-36	3.5e-29	0.081	1	0.001	0.00083
134212	SPR%GGNQP	0.41	4	3	5.7e-13	1.1e-06	0.081	1	0.001	0.0062
134214	SQG%RSNQP	0.41	3	3	3.8e-14	3.3e-08	0.19	1	0.001	0.0062
134215	SYS%GAYNE	0.41	3	3	6.2e-09	1	0.001	1	0.001	0.0062
134219	SPL%ANTGE	0.41	4	3	1.3e-18	2.4e-11	0.009	1	0.001	0.0062
134229	SQG%PSYNE	0.41	3	3	1.2e-14	1.1e-08	0.17	1	0.001	0.0062
134234	SLE%SYNSP	0.41	4	3	1.8e-15	1.6e-09	0.19	1	0.001	0.0062
134236	SLR%SGSYE	0.41	7	3	1.2e-13	2e-07	0.76	0.13	0.001	0.0062
134240	SGG%GSYNE	0.41	3	3	3.9e-12	3.1e-06	0.2	1	0.001	0.0062
134241	SPG%GSGNT	0.41	5	3	1.5e-14	2.3e-08	0.11	1	0.001	0.0062
134243	SPP%GSTDT	0.41	3	3	2.3e-14	1.9e-06	0.002	1	0.001	0.0062
134253	SYS%GGSYE	0.41	3	3	1.1e-17	1.1e-08	0.001	0.17	0.001	0.0062
134256	SLD%GNTGE	0.41	4	3	2.5e-12	4.4e-06	0.091	1	0.001	0.0062
134259	SRG%ASTDT	0.41	3	3	5.1e-12	4.2e-06	0.2	1	0.001	0.0062
134266	SQS%SSYNE	0.41	3	3	4.6e-13	0.00075	0.002	0.049	0.001	0.0062
134267	SSG%AGTDT	0.41	5	3	1.1e-15	5.6e-10	0.33	1	0.001	0.0062
134270	SLS%GSGNT	0.41	3	3	1.9e-12	5e-06	0.062	1	0.001	0.0062
134276	SQD%GTGNT	0.41	3	3	1e-09	1	0.001	0.17	0.001	0.0062
134278	SLV%SSTDT	0.41	3	3	1.2e-13	3.1e-06	0.006	1	0.001	0.0062
134301	SRG%GGSYE	0.41	3	3	1.4e-13	1.2e-07	0.19	1	0.001	0.0062
134304	SFS%SGANV	0.41	3	3	4.5e-12	4.2e-06	0.17	1	0.001	0.0062
134305	SLG%GTQET	0.41	4	3	1.3e-14	6.6e-08	0.033	1	0.001	0.0062
134306	SRG%ANTGE	0.41	3	3	9.6e-17	4.8e-10	0.032	1	0.001	0.0062
134309	SLR%GGTGE	0.41	5	3	9.2e-14	5e-07	0.03	1	0.001	0.0062
134326	SFG%SNTGE	0.41	4	3	7.6e-16	5.8e-09	0.021	1	0.001	0.0062
134329	SLT%GAYNE	0.41	7	3	3.1e-16	8.3e-10	0.061	1	0.001	0.0062
134330	SQD%ATNEK	0.41	3	3	1.8e-12	1.5e-06	0.19	1	0.001	0.0062
134332	GQG%SGANV	0.41	3	3	3.5e-13	6.3e-07	0.089	1	0.001	0.0062
134340	SLS%GGTGE	0.41	4	3	5.5e-15	9.2e-08	0.044	0.22	0.001	0.0062
134343	GTG%SGANV	0.41	3	3	5.1e-14	1.4e-07	0.059	1	0.001	0.0062
134347	SQE%GSSYE	0.41	3	3	2.3e-14	1.2e-07	0.19	0.16	0.001	0.0062
134354	SLT%GPYNE	0.41	4	3	2.1e-13	5e-07	0.33	0.21	0.001	0.0062
134361	SLG%AGNQP	0.41	3	3	7.4e-09	0.24	0.005	1	0.001	0.0062
134376	SIG%SGANV	0.41	3	3	7.1e-16	1.2e-07	0.001	1	0.001	0.0062
134377	SYS%GGPYE	0.41	3	3	1.6e-08	1	0.034	0.074	0.001	0.0062
134381	SYS%GGTGE	0.41	3	3	3.1e-15	5.1e-07	0.001	1	0.001	0.0062
134389	SPT%ATNEK	0.41	4	3	8.4e-15	4.7e-09	0.29	1	0.001	0.0062
134395	SPG%AGTDT	0.41	7	3	1.7e-16	5.6e-11	0.49	1	0.001	0.0062
134398	SPG%GPYNE	0.41	4	3	1.4e-13	1.2e-07	0.18	1	0.001	0.0062
134408	SRG%DSGNT	0.41	3	3	1.3e-13	1.2e-07	0.18	1	0.001	0.0062
134412	RTG%YSNQP	0.41	3	3	8.1e-15	1.3e-06	0.001	1	0.001	0.0062
134413	SLT%DSNQP	0.41	4	3	2.5e-12	5e-06	0.081	1	0.001	0.0062
134427	SFG%ATNEK	0.41	3	3	3.9e-07	1	0.063	1	0.001	0.0062
134429	SLS%RSSYE	0.41	3	3	7.1e-11	6e-05	0.19	1	0.001	0.0062
134476	SRR%GGTDT	0.41	3	3	3.2e-12	3.1e-06	0.17	1	0.001	0.0062
134480	SPG%LSTDT	0.41	3	3	3.6e-12	3.4e-06	0.17	1	0.001	0.0062
134486	SLE%GGNQP	0.41	3	3	1.5e-12	1.3e-06	0.19	1	0.001	0.0062
134523	SVGG%GNQP	0.41	3	3	3.3e-11	7.5e-05	0.071	1	0.001	0.0062
134531	SSGT%GSYE	0.41	3	3	4.1e-12	3.4e-06	0.2	1	0.001	0.0062
134533	SVRG%GANV	0.41	4	3	3.6e-16	5.6e-10	0.1	1	0.001	0.0062
134534	SLVP%SYNE	0.41	3	3	1.5e-12	9.8e-06	0.024	1	0.001	0.0062
134542	SLSG%LNTE	0.41	4	3	1.9e-12	5e-06	0.061	1	0.001	0.0062
134547	SGGG%NTGE	0.41	5	3	9.3e-15	3.1e-09	0.49	1	0.001	0.0062
134552	SLAG%SQET	0.41	3	3	4.7e-16	1.1e-08	0.007	1	0.001	0.0062
134562	SQGR%SGNT	0.41	3	3	6.2e-13	3.4e-06	0.18	0.17	0.001	0.0062
134571	SRQG%STDT	0.41	5	3	3.6e-21	1.2e-15	0.5	1	0.001	0.0062
134574	SLRD%GTDT	0.41	3	3	1.2e-15	1.2e-09	0.17	1	0.001	0.0062
134581	SLGL%AYNE	0.41	4	3	1.9e-10	0.00082	0.18	0.2	0.001	0.0062
134587	SRTS%SSYE	0.41	4	3	2.9e-14	4.4e-08	0.11	1	0.001	0.0062
134588	SDSG%SYNE	0.41	5	3	1.7e-16	3.1e-09	0.009	1	0.001	0.0062
134593	SRGG%SNQP	0.41	5	3	3.3e-14	5.8e-08	0.091	1	0.001	0.0062
134597	SVVG%SYNE	0.41	3	3	3.9e-09	0.48	0.043	0.03	0.001	0.0062
134598	SERG%SYNE	0.41	3	3	2.2e-07	1	0.036	1	0.001	0.0062
134600	SPRT%SNQP	0.41	3	3	1.4e-14	1.1e-08	0.21	1	0.001	0.0062
134606	SPGG%AYNE	0.41	3	3	3.9e-13	2.2e-06	0.18	0.16	0.001	0.0062
134613	SQGR%STDT	0.41	3	3	7.5e-13	1.5e-05	0.18	0.046	0.001	0.0062
134616	SWTG%SYNE	0.41	4	3	2.6e-08	0.013	0.33	1	0.001	0.0062
134619	SPPG%GANV	0.41	3	3	1.3e-14	1.1e-08	0.19	1	0.001	0.0062
134624	SLGV%NTGE	0.41	3	3	6.2e-09	1	0.001	1	0.001	0.0062
134625	SLRR%SYNE	0.41	5	3	1.3e-15	6.2e-10	0.34	1	0.001	0.0062
134626	SLGD%GTDT	0.41	4	3	4.8e-14	2.3e-08	0.34	1	0.001	0.0062
134627	RRTG%NTGE	0.41	3	3	1.3e-14	1.1e-08	0.2	1	0.001	0.0062
134632	SVAG%PYNE	0.41	3	3	4.1e-07	1	0.067	1	0.001	0.0062
134634	SLAG%LQET	0.41	3	3	1.1e-11	9.8e-06	0.17	1	0.001	0.0062
134635	RPQG%SNQP	0.41	3	3	6.4e-14	1.2e-07	0.09	1	0.001	0.0062
134637	SLGG%RYNE	0.41	4	3	7.3e-13	1e-06	0.11	1	0.001	0.0062
134638	SLAG%VNTE	0.41	5	3	4.7e-13	2.2e-06	0.035	1	0.001	0.0062
134640	SYSR%STDT	0.41	3	3	6.3e-14	1.2e-07	0.081	1	0.001	0.0062
134647	SLGP%GTDT	0.41	3	3	6.2e-09	1	0.001	1	0.001	0.0062
134648	SLVT%STDT	0.41	3	3	4.7e-07	1	0.076	1	0.001	0.0062
134654	SLGT%PYNE	0.41	3	3	2.7e-11	2.4e-05	0.18	1	0.001	0.0062
134661	SLVG%GNSP	0.41	3	3	4.1e-13	1.1e-06	0.059	1	0.001	0.0062
134663	SEQG%GNQP	0.41	3	3	5.7e-15	5.8e-09	0.16	1	0.001	0.0062
134666	SSQG%GTDT	0.41	3	3	2.2e-15	1.1e-08	0.033	1	0.001	0.0062
134669	SQDG%SSYE	0.41	3	3	7.6e-13	7.3e-07	0.17	1	0.001	0.0062
134673	SFGQ%SNQP	0.41	4	3	1.4e-13	1.2e-07	0.18	1	0.001	0.0062
134679	SSGL%NTGE	0.41	3	3	1.8e-11	1.5e-05	0.2	1	0.001	0.0062
134681	SQGG%AYNE	0.41	3	3	4.8e-13	1.1e-06	0.069	1	0.001	0.0062
134682	SLAG%GNTE	0.41	6	3	4.2e-21	5.2e-14	0.013	1	0.001	0.0062
134687	RPSG%SYNE	0.41	3	3	1.2e-14	1.1e-08	0.18	1	0.001	0.0062
134696	SLGQ%TYNE	0.41	5	3	9.3e-21	5.2e-14	0.029	1	0.001	0.0062
134698	SVGT%SSYE	0.41	3	3	1.8e-12	4.9e-06	0.06	1	0.001	0.0062
134704	SLGT%AYNE	0.41	5	3	9.1e-14	4.4e-08	0.34	1	0.001	0.0062
134706	SLRT%SYNE	0.41	5	3	1.2e-15	1.2e-09	0.17	1	0.001	0.0062
134715	SPAG%SGNT	0.41	4	3	6.3e-15	9.2e-08	0.011	1	0.001	0.0062
134722	SSQG%STDT	0.41	3	3	1.4e-13	3.3e-06	0.007	1	0.001	0.0062
134725	SLVQ%NTGE	0.41	4	3	1.8e-11	8.6e-06	0.35	1	0.001	0.0062
134731	SLGG%NYNE	0.41	5	3	1.3e-12	1.3e-06	0.17	1	0.001	0.0062
134745	SLGQ%LTDT	0.41	3	3	9.1e-08	0.48	0.18	0.17	0.001	0.0062
134754	SLGG%NTDT	0.41	4	3	4.7e-12	4.3e-06	0.18	1	0.001	0.0062
134756	SFQG%SNQP	0.41	3	3	6.7e-15	5.8e-09	0.19	1	0.001	0.0062
134767	SLRT%MNTE	0.41	3	3	1.3e-13	3.2e-07	0.067	1	0.001	0.0062
134768	SPGT%ASYE	0.41	3	3	6.2e-09	1	0.001	1	0.001	0.0062
134792	SQEG%SYNE	0.41	5	3	4.8e-17	1.2e-10	0.065	1	0.001	0.0062
134803	SVDG%SNQP	0.41	3	3	4.7e-14	9.6e-07	0.008	1	0.001	0.0062
134818	SPGT%SSYE	0.41	4	3	1.3e-15	6.2e-10	0.33	1	0.001	0.0062
134825	SPGL%STDT	0.41	3	3	8.2e-13	7.3e-07	0.18	1	0.001	0.0062
134837	SYGG%SYNE	0.41	4	3	1.6e-19	1e-12	0.026	1	0.001	0.0062
134849	SLTSG%NNE	0.41	4	3	7.7e-17	1.4e-09	0.089	0.098	0.001	0.0062
134850	SLEGR%NSP	0.41	3	3	1.6e-11	1.5e-05	0.18	1	0.001	0.0062
134852	SLAPS%YNE	0.41	3	3	2.8e-15	1.1e-08	0.042	1	0.001	0.0062
134857	SLGGG%ADT	0.41	3	3	3.2e-13	2.2e-06	0.024	1	0.001	0.0062
134861	SGGTS%YNE	0.41	3	3	7.2e-09	0.0065	0.18	1	0.001	0.0062
134865	SQELA%YNE	0.41	3	3	7.1e-16	1.2e-07	0.001	1	0.001	0.0062
134873	SKGQG%SYE	0.41	3	3	2.7e-13	6.3e-07	0.069	1	0.001	0.0062
134874	SAGTG%SYE	0.41	3	3	1.3e-15	1.2e-09	0.18	1	0.001	0.0062
134882	SPPGL%YNE	0.41	3	3	8.6e-15	4.6e-08	0.03	1	0.001	0.0062
134887	SLRDR%YNE	0.41	3	3	1.5e-12	1.3e-06	0.18	1	0.001	0.0062
134894	SYSRG%QET	0.41	3	3	1.3e-14	1.1e-08	0.19	1	0.001	0.0062
134902	SPTSG%AYE	0.41	3	3	4.5e-14	4.6e-08	0.16	1	0.001	0.0062
134930	SYSGS%YNE	0.41	3	3	1.1e-11	9.8e-06	0.18	1	0.001	0.0062
134931	SLGGQ%TDT	0.41	4	3	5.1e-14	8.3e-06	0.001	1	0.001	0.0062
134951	SPPGQ%QET	0.41	3	3	3.6e-17	5.8e-09	0.001	1	0.001	0.0062
134962	SPPGG%SYE	0.41	3	3	6.2e-09	1	0.001	1	0.001	0.0062
134964	SYSTG%NYG	0.41	3	3	2e-14	3.3e-06	0.001	1	0.001	0.0062
134967	SLAGT%NNE	0.41	3	3	1.3e-15	1.2e-09	0.19	1	0.001	0.0062
134968	SQVGG%TDT	0.41	4	3	5.8e-16	2.8e-10	0.34	1	0.001	0.0062
134973	SPSGT%TDT	0.41	3	3	1.2e-14	1.1e-08	0.18	1	0.001	0.0062
134974	SQGQG%DTE	0.41	3	3	4.1e-12	3.4e-06	0.19	1	0.001	0.0062
134975	SLVSG%AYE	0.41	3	3	7.1e-14	6.2e-08	0.19	1	0.001	0.0062
134976	SLRAG%TDT	0.41	3	3	1.3e-14	1.1e-08	0.2	1	0.001	0.0062
134990	SPRAG%TDT	0.41	3	3	1.1e-06	1	0.17	1	0.001	0.0062
134993	SSGGS%YNE	0.41	5	3	3.5e-16	1.2e-10	0.49	1	0.001	0.0062
135002	SLIGG%NTE	0.41	4	3	2.2e-11	1.1e-05	0.33	1	0.001	0.0062
135012	SQGLA%TDT	0.41	4	3	2.3e-13	4.2e-06	0.033	0.28	0.001	0.0062
135015	SFSGR%YNE	0.41	5	3	9.4e-13	4.6e-07	0.33	1	0.001	0.0062
135020	SVVAG%YNE	0.41	3	3	3.3e-07	1	0.053	1	0.001	0.0062
135026	SPSGV%TDT	0.41	4	3	4.7e-17	6.2e-10	0.31	0.039	0.001	0.0062
135036	SERGG%TDT	0.41	3	3	1.5e-12	1.3e-06	0.19	1	0.001	0.0062
135045	SLGGS%NTE	0.41	4	3	1.1e-13	5e-07	0.036	1	0.001	0.0062
135047	SLTRG%NTE	0.41	3	3	2.3e-12	4.9e-06	0.075	1	0.001	0.0062
135048	SLDGR%NQP	0.41	3	3	4.6e-07	1	0.074	1	0.001	0.0062
135074	SPGGG%YNE	0.41	5	3	7.8e-17	1.2e-10	0.11	1	0.001	0.0062
135077	SPDRG%GQP	0.41	3	3	3.4e-16	1.1e-08	0.005	1	0.001	0.0062
135098	RTSGG%SYE	0.41	3	3	5.6e-12	4.6e-06	0.2	1	0.001	0.0062
135108	SLVGQ%NQP	0.41	3	3	4.8e-07	1	0.077	1	0.001	0.0062
135119	SPLQG%TDT	0.41	4	3	1.7e-14	4.6e-07	0.006	1	0.001	0.0062
135125	SPGTS%QET	0.41	6	3	3.5e-14	9.2e-09	0.62	1	0.001	0.0062
135136	SPRRG%TDT	0.41	4	3	2.6e-13	1.2e-07	0.34	1	0.001	0.0062
135138	SLGQA%NYG	0.41	3	3	3.3e-13	2.8e-07	0.19	1	0.001	0.0062
135140	SFSSG%YNE	0.41	3	3	1.3e-12	3.3e-06	0.064	1	0.001	0.0062
135144	SPRTG%GTE	0.41	3	3	5.2e-15	4.2e-07	0.002	1	0.001	0.0062
135155	SSTGT%NYG	0.41	3	3	2.6e-14	1.2e-07	0.034	1	0.001	0.0062
135160	TRTSG%TDT	0.41	3	3	6.8e-14	1.8e-06	0.006	1	0.001	0.0062
135165	SQEGG%YNE	0.41	5	3	6.3e-14	1.2e-06	0.027	0.3	0.001	0.0062
135171	SISGG%TDT	0.41	3	3	8.1e-12	2.4e-05	0.055	1	0.001	0.0062
135176	SERTG%NTE	0.41	3	3	3.1e-13	2.8e-07	0.18	1	0.001	0.0062
135228	SPRTGS%YE	0.41	3	3	4.7e-17	4.8e-11	0.16	1	0.001	0.0062
135231	SLGRGR%NE	0.41	3	3	7e-11	7.1e-05	0.16	1	0.001	0.0062
135241	SSPTSG%YE	0.41	3	3	2.5e-12	2.2e-06	0.18	1	0.001	0.0062
135248	SFSGGA%NE	0.41	5	3	2.3e-12	6.8e-06	0.19	0.29	0.001	0.0062
135249	SLGGTG%ET	0.41	3	3	2.8e-16	4.8e-10	0.093	1	0.001	0.0062
135252	SYSGTG%EK	0.41	3	3	2.1e-14	3.4e-06	0.001	1	0.001	0.0062
135253	R%DE	0.42	7	7	2.7e-22	3.1e-13	0.001	1	0.001	0.00086
135254	%AGNT	0.42	7	7	2.1e-14	3.8e-07	0.16	0.39	0.001	0.00086
135255	%SGNT	0.42	25	17	4.9e-37	8.8e-30	0.99	0.6	0.001	9.5e-05
135256	%RSYE	0.42	16	11	6.8e-35	8.8e-26	0.005	0.64	0.001	0.00024
135257	%QTYE	0.42	9	7	5.4e-15	3.3e-08	0.47	0.4	0.001	0.00086
135258	S%GGP	0.42	6	7	1.3e-22	5.2e-14	0.003	1	0.001	0.00086
135259	R%VYE	0.42	7	7	3e-16	6e-09	0.45	0.13	0.001	0.00086
135260	G%GET	0.42	17	14	3.4e-24	1.9e-16	0.65	0.38	0.001	7.4e-05
135261	S%PNE	0.42	8	7	1e-16	1.7e-09	0.073	1	0.001	0.00086
135262	R%RDE	0.42	7	7	2.2e-19	1.1e-12	0.23	1	0.001	0.00086
135263	TG%NE	0.42	7	7	5.9e-22	1e-13	0.019	0.34	0.001	0.00086
135264	TD%YE	0.42	7	7	3.1e-15	2.1e-08	0.47	0.37	0.001	0.00086
135265	GQ%NE	0.42	7	7	1e-16	8.3e-10	0.4	0.35	0.001	0.00086
135266	RQG%E	0.42	19	18	2.7e-26	3.2e-18	0.33	0.3	0.001	8.6e-05
135267	RDG%E	0.42	7	7	8.6e-16	5.6e-08	0.047	0.38	0.001	0.00086
135268	%GRGYE	0.42	8	7	3.5e-20	2.9e-12	0.014	1	0.001	0.00086
135269	S%TAGE	0.42	8	7	5.4e-16	8.3e-10	0.75	1	0.001	0.00086
135270	S%AGSE	0.42	8	7	5.8e-19	1.1e-12	0.62	1	0.001	0.00086
135271	ST%TGE	0.42	11	7	2.3e-16	7.5e-10	0.6	0.58	0.001	0.00086
135272	GR%GET	0.42	7	7	5.3e-20	1e-12	0.059	1	0.001	0.00086
135273	SG%GDE	0.42	7	7	2.6e-15	2.1e-07	0.014	1	0.001	0.00086
135274	KG%SYE	0.42	7	7	2.5e-19	3.7e-13	0.77	1	0.001	0.00086
135275	SQS%YE	0.42	11	7	4e-28	2.2e-20	0.021	1	0.001	0.00086
135276	GDRG%E	0.42	7	7	1.3e-18	1.5e-11	0.26	0.37	0.001	0.00086
135277	%VSGANV	0.42	7	7	4.1e-20	3.1e-13	0.15	1	0.001	0.00086
135278	%GGSYNE	0.42	16	14	4.8e-33	6.4e-24	0.016	0.64	0.001	7.4e-05
135279	%GTGNTE	0.42	16	11	3e-32	1.7e-23	0.056	0.13	0.001	0.00024
135280	%QGGTDT	0.42	8	7	2.8e-18	1.7e-10	0.046	0.41	0.001	0.00086
135281	%GATNEK	0.42	7	7	4.1e-14	5e-07	0.095	1	0.001	0.00086
135282	R%RVNTE	0.42	8	7	3.5e-21	2e-14	0.2	1	0.001	0.00086
135283	S%AGAYE	0.42	12	7	5e-21	8.7e-15	0.67	1	0.001	0.00086
135284	S%DRVTE	0.42	9	7	2.9e-24	5.6e-15	0.2	0.003	0.001	0.00086
135285	S%DRAYG	0.42	10	7	1.1e-23	2.8e-17	0.44	1	0.001	0.00086
135286	S%GLGTE	0.42	9	7	2.2e-18	6.2e-12	0.41	1	0.001	0.00086
135287	S%GPYNE	0.42	20	11	1.5e-35	1.6e-28	0.54	0.72	0.001	0.00024
135288	S%RGNYG	0.42	12	7	1.7e-27	2.2e-20	0.86	0.1	0.001	0.00086
135289	R%QGGTE	0.42	10	7	3e-17	1.3e-10	0.61	0.44	0.001	0.00086
135290	R%GGNSP	0.42	9	7	2e-18	6.5e-12	0.35	1	0.001	0.00086
135291	S%GTVYG	0.42	12	7	9.5e-24	7.7e-17	0.58	0.25	0.001	0.00086
135292	S%GLGGE	0.42	8	7	1.1e-14	2.1e-08	0.64	1	0.001	0.00086
135293	S%GFSYE	0.42	7	7	3.6e-18	1.8e-11	0.61	0.39	0.001	0.00086
135294	SY%RNTE	0.42	8	7	1.5e-21	8.9e-14	0.02	1	0.001	0.00086
135295	RR%GSYE	0.42	8	7	7e-20	4.2e-13	0.19	1	0.001	0.00086
135296	SA%MNTE	0.42	7	7	3.1e-15	2.1e-07	0.017	1	0.001	0.00086
135297	SL%GANE	0.42	8	7	1.8e-19	1.1e-12	0.44	0.45	0.001	0.00086
135298	RD%GNQP	0.42	10	7	4.3e-22	4.2e-14	0.012	1	0.001	0.00086
135299	SV%MNTE	0.42	12	7	1.2e-29	5.7e-23	0.24	1	0.001	0.00086
135300	SQ%VNTE	0.42	13	7	1.5e-25	3.7e-19	0.46	1	0.001	0.00086
135301	SV%ANTE	0.42	8	7	1.5e-15	1.1e-07	0.016	1	0.001	0.00086
135302	RQG%GTE	0.42	8	7	1.6e-21	3.1e-15	0.59	1	0.001	0.00086
135303	SAG%GYE	0.42	11	7	8.3e-28	4.5e-21	0.45	0.48	0.001	0.00086
135304	GQG%TGE	0.42	12	11	2.5e-29	2.3e-22	0.46	1	0.001	0.00024
135305	RGG%TDT	0.42	11	11	7.3e-22	1e-13	0.029	1	0.001	0.00024
135306	SSG%TGE	0.42	11	7	5e-24	2.8e-17	0.21	1	0.001	0.00086
135307	GGQ%NTE	0.42	9	7	1.4e-17	1.1e-10	0.15	1	0.001	0.00086
135308	SVG%GTE	0.42	18	7	1.4e-29	1.6e-19	0.001	0.098	0.001	0.00086
135309	LAG%YNE	0.42	8	7	2.5e-18	6.4e-11	0.045	1	0.001	0.00086
135310	SRR%QET	0.42	8	7	9.7e-23	7.8e-16	0.14	1	0.001	0.00086
135311	RGTS%YE	0.42	8	7	6.3e-20	1.1e-12	0.068	1	0.001	0.00086
135312	SVGG%GE	0.42	12	7	9.7e-24	2e-14	0.001	0.57	0.001	0.00086
135313	SSGG%DT	0.42	11	7	9.6e-23	5.9e-16	0.41	0.46	0.001	0.00086
135314	SLGLG%E	0.42	10	7	5.5e-20	1e-12	0.062	1	0.001	0.00086
135315	%TGSGANV	0.42	10	7	5.7e-19	2.9e-12	0.23	1	0.001	0.00086
135316	S%GQGQET	0.42	19	11	0	4.2e-41	0.12	0.75	0.001	0.00024
135317	S%TGGDYG	0.42	9	7	1.1e-18	6.4e-11	0.044	0.47	0.001	0.00086
135318	S%ASGSYE	0.42	8	7	1.7e-15	3.1e-09	0.63	1	0.001	0.00086
135319	T%GSSYNE	0.42	10	7	3.3e-15	5e-09	0.77	1	0.001	0.00086
135320	S%GGGAYE	0.42	10	7	1.5e-23	2.8e-17	0.6	1	0.001	0.00086
135321	S%GQGGYE	0.42	25	11	1e-26	1.7e-19	0.86	0.28	0.001	0.00024
135322	S%DRGDTE	0.42	8	7	8.8e-14	2.2e-07	0.47	1	0.001	0.00086
135323	S%GLAKNI	0.42	9	7	2.8e-18	1.8e-11	0.43	0.41	0.001	0.00086
135324	S%GGANYG	0.42	13	7	1.8e-23	4.1e-17	0.94	0.55	0.001	0.00086
135325	S%TDSNQP	0.42	10	7	1.5e-25	1.2e-17	0.14	0.1	0.001	0.00086
135326	SP%YSNQP	0.42	7	7	5.1e-16	1.1e-07	0.5	0.011	0.001	0.00086
135327	SL%RSTDT	0.42	14	7	8.8e-30	1.5e-23	0.69	1	0.001	0.00086
135328	SL%SLNTE	0.42	8	7	4.7e-15	5.8e-08	0.094	1	0.001	0.00086
135329	SPG%VNTE	0.42	14	7	6.7e-30	1.5e-23	0.97	0.55	0.001	0.00086
135330	SQG%SYNE	0.42	8	7	4.7e-17	3.6e-10	0.41	0.37	0.001	0.00086
135331	SPG%SNQP	0.42	13	11	9.1e-30	2.1e-22	0.18	1	0.001	0.00024
135332	STG%GNQP	0.42	7	7	1.3e-16	2.2e-07	0.079	0.009	0.001	0.00086
135333	SLG%YQET	0.42	11	7	3.5e-24	2.8e-17	0.14	1	0.001	0.00086
135334	SSSG%QET	0.42	8	7	7.7e-19	5.9e-12	0.15	1	0.001	0.00086
135335	SLGT%NYG	0.42	14	7	1.9e-27	3.1e-21	0.71	1	0.001	0.00086
135336	SLAG%SYE	0.42	28	14	1.3e-38	5.1e-31	0.69	0.5	0.001	7.4e-05
135337	SQGG%NTE	0.42	7	7	8.5e-15	2.1e-08	0.46	1	0.001	0.00086
135338	RGTG%SYE	0.42	8	7	1.8e-17	1.5e-10	0.34	0.4	0.001	0.00086
135339	SYGTG%YE	0.42	11	7	4.1e-17	2.1e-10	0.22	1	0.001	0.00086
135340	SLGTG%YE	0.42	35	14	0	0	0.78	0.42	0.001	7.4e-05
135341	SVGGG%NE	0.42	10	7	2.1e-19	4.7e-11	0.035	0.15	0.001	0.00086
135342	RLAGGP%E	0.42	9	7	8.9e-23	3.1e-15	0.074	0.45	0.001	0.00086
135343	S%SGTGNTE	0.42	12	7	2.2e-26	3.8e-19	0.37	0.18	0.001	0.00086
135344	S%GTSGDNE	0.42	8	7	1.5e-18	6.4e-11	0.21	0.13	0.001	0.00086
135345	S%GLAGSNE	0.42	7	7	8.7e-15	1.6e-08	0.63	1	0.001	0.00086
135346	S%GLAGVYE	0.42	11	7	2e-21	5.1e-14	0.83	0.056	0.001	0.00086
135347	SLAGG%QET	0.42	7	7	5.4e-21	1.5e-14	0.42	1	0.001	0.00086
135348	SLGSG%YNE	0.42	10	7	1.3e-22	8.7e-15	0.58	0.029	0.001	0.00086
135349	SLAGGP%DT	0.43	7	6	5.2e-16	9.2e-09	0.13	0.37	0.001	0.0012
135350	%RGG	0.43	7	6	6.4e-23	5.9e-15	0.009	1	0.001	0.0012
135351	SPGLAGG%E	0.43	9	6	9.6e-17	1.3e-10	0.62	1	0.001	0.0012
135352	%LDT	0.43	11	6	2.1e-14	6.9e-08	0.25	1	0.001	0.0012
135353	G%QP	0.43	7	6	7.1e-16	9.2e-09	0.19	0.34	0.001	0.0012
135354	RGG%	0.43	6	6	6.6e-14	2.3e-06	0.024	1	0.001	0.0012
135355	%GGDG	0.43	6	6	2.6e-12	6.8e-06	0.31	1	0.001	0.0012
135356	%VTDT	0.43	8	6	5.6e-21	4.2e-13	0.011	1	0.001	0.0012
135357	%GRNE	0.43	6	6	7.1e-16	8.3e-09	0.071	1	0.001	0.0012
135358	%DSGE	0.43	6	6	3.5e-16	9.2e-09	0.42	0.074	0.001	0.0012
135359	S%GGR	0.43	6	6	2.4e-19	1.5e-11	0.21	0.066	0.001	0.0012
135360	S%GAE	0.43	22	20	7.2e-37	1.4e-27	0.71	0.009	0.001	8.1e-05
135361	R%RDT	0.43	6	6	4.4e-18	1.8e-11	0.2	1	0.001	0.0012
135362	E%GET	0.43	6	6	3.8e-19	1.8e-11	0.017	1	0.001	0.0012
135363	R%PGE	0.43	6	6	7.1e-13	1.5e-05	0.04	1	0.001	0.0012
135364	SY%DE	0.43	11	10	6.4e-24	1.4e-14	0.069	0.021	0.001	0.00031
135365	VG%TE	0.43	7	6	1.7e-15	1e-08	0.13	1	0.001	0.0012
135366	SSN%E	0.43	16	6	6.4e-26	6.6e-20	0.8	1	0.001	0.0012
135367	SAR%E	0.43	9	6	2.3e-24	8.5e-18	0.23	1	0.001	0.0012
135368	SSPG%	0.43	7	6	2.2e-16	8.3e-10	0.22	1	0.001	0.0012
135369	%QGNTE	0.43	30	20	0	2.2e-38	0.16	0.33	0.001	8.1e-05
135370	%RSNTE	0.43	7	6	1.8e-21	2e-14	0.072	1	0.001	0.0012
135371	%GGGNT	0.43	7	6	3.5e-21	7.9e-15	0.37	1	0.001	0.0012
135372	%SGGNE	0.43	7	6	1.8e-14	2.1e-07	0.43	0.17	0.001	0.0012
135373	%TGANV	0.43	7	6	2.4e-15	2.1e-08	0.25	0.38	0.001	0.0012
135374	T%GTGE	0.43	6	6	1.7e-15	7.1e-09	0.63	0.3	0.001	0.0012
135375	P%GNTE	0.43	6	6	2.3e-21	1.1e-13	0.018	1	0.001	0.0012
135376	S%VTYE	0.43	8	6	2.8e-16	1.7e-09	0.83	0.17	0.001	0.0012
135377	G%RQET	0.43	6	6	7e-20	3.1e-13	0.19	1	0.001	0.0012
135378	R%GGNE	0.43	11	10	6.1e-20	4.2e-13	0.47	1	0.001	0.00031
135379	S%YNSP	0.43	9	6	5.1e-22	2.9e-15	0.66	0.22	0.001	0.0012
135380	RD%TGE	0.43	7	6	6.7e-16	2.1e-08	0.026	1	0.001	0.0012
135381	DR%NYG	0.43	6	6	1.5e-17	3.1e-09	0.004	1	0.001	0.0012
135382	SE%QET	0.43	6	6	1.9e-15	1.1e-07	0.12	0.12	0.001	0.0012
135383	GQ%TGE	0.43	6	6	1.6e-14	2.1e-07	0.62	0.1	0.001	0.0012
135384	SS%NNE	0.43	7	6	2.4e-12	2.9e-05	0.48	0.14	0.001	0.0012
135385	SD%SYE	0.43	17	10	5.2e-31	1.7e-23	0.24	0.41	0.001	0.00031
135386	SLS%ET	0.43	15	6	2.5e-30	7.4e-22	0.007	0.39	0.001	0.0012
135387	TQG%TE	0.43	6	6	1.4e-14	4.6e-07	0.18	0.14	0.001	0.0012
135388	SSQ%YE	0.43	11	6	3.9e-21	2.4e-14	0.57	0.23	0.001	0.0012
135389	GRG%DT	0.43	8	6	2.3e-20	3e-13	0.063	1	0.001	0.0012
135390	SEG%TE	0.43	11	10	9.9e-24	5.9e-17	0.54	1	0.001	0.00031
135391	SRG%YE	0.43	26	16	2.3e-37	9.1e-29	1	0.029	0.001	8.6e-05
135392	SRS%DT	0.43	9	6	5.4e-16	7.1e-10	0.62	1	0.001	0.0012
135393	REG%QP	0.43	8	6	8.7e-20	8.3e-12	0.05	0.17	0.001	0.0012
135394	SLGG%P	0.43	11	6	2.6e-20	5.1e-14	0.89	0.48	0.001	0.0012
135395	RTGN%E	0.43	7	6	1.4e-15	9.2e-09	0.13	1	0.001	0.0012
135396	GGQG%E	0.43	7	6	6.1e-16	3.4e-09	0.15	1	0.001	0.0012
135397	SERG%E	0.43	6	6	3e-18	2.4e-11	0.1	1	0.001	0.0012
135398	SGTS%E	0.43	6	6	9.6e-17	4.7e-09	0.017	1	0.001	0.0012
135399	RQGG%E	0.43	6	6	9e-17	2.8e-09	0.1	0.27	0.001	0.0012
135400	GTGT%E	0.43	8	6	7.7e-15	6.1e-07	0.16	0.066	0.001	0.0012
135401	%SGGNTE	0.43	9	6	1.9e-17	1.2e-10	0.13	1	0.001	0.0012
135402	S%GVNTE	0.43	48	16	0	0	1	0.38	0.001	8.6e-05
135403	S%GGIYG	0.43	7	6	6.4e-12	7.3e-05	0.47	0.15	0.001	0.0012
135404	R%GAGTE	0.43	6	6	8.8e-17	3.5e-10	0.21	1	0.001	0.0012
135405	S%GTNYG	0.43	20	10	5.8e-36	5.1e-29	0.64	0.57	0.001	0.00031
135406	S%GMNTE	0.43	31	16	1.4e-45	6.9e-38	1	0.21	0.001	8.6e-05
135407	S%SGGQP	0.43	7	6	2.5e-20	1e-13	0.19	1	0.001	0.0012
135408	R%AGTDT	0.43	6	6	7.4e-21	3.1e-12	0.002	1	0.001	0.0012
135409	S%QGANE	0.43	6	6	5.6e-14	1.2e-07	0.4	1	0.001	0.0012
135410	ST%SGNT	0.43	9	6	4.9e-17	8.3e-10	0.049	1	0.001	0.0012
135411	SF%GDTE	0.43	7	6	3.9e-18	1.5e-11	0.62	0.34	0.001	0.0012
135412	RG%GYNE	0.43	8	6	5e-19	2.9e-12	0.36	0.4	0.001	0.0012
135413	SL%GSNE	0.43	6	6	1.6e-19	3.1e-13	0.42	1	0.001	0.0012
135414	SL%RNYG	0.43	17	6	8.2e-26	1.5e-18	0.58	0.079	0.001	0.0012
135415	SL%PSYE	0.43	12	6	1.7e-21	2.4e-14	0.18	0.33	0.001	0.0012
135416	SP%RGYE	0.43	7	6	4.6e-15	9.2e-09	0.41	1	0.001	0.0012
135417	SY%GTDT	0.43	10	6	2.3e-23	8.7e-15	0.005	0.44	0.001	0.0012
135418	RA%SYNE	0.43	8	6	7.9e-20	1e-12	0.14	0.44	0.001	0.0012
135419	RP%GNTE	0.43	10	6	4.9e-19	2.9e-12	0.14	1	0.001	0.0012
135420	STG%YNE	0.43	8	6	4.3e-19	4.2e-13	0.84	1	0.001	0.0012
135421	SDR%SYE	0.43	6	6	6.3e-14	1.1e-07	0.48	1	0.001	0.0012
135422	RLA%SYE	0.43	8	6	1.6e-21	3.1e-15	0.43	1	0.001	0.0012
135423	SPG%GDE	0.43	6	6	7.3e-20	3.1e-13	0.19	1	0.001	0.0012
135424	SLV%GET	0.43	8	6	7.5e-23	7.8e-16	0.08	1	0.001	0.0012
135425	SPG%NSP	0.43	7	6	2e-22	1e-13	0.16	0.01	0.001	0.0012
135426	SLE%TDT	0.43	11	6	3.7e-16	8.3e-10	0.36	1	0.001	0.0012
135427	RQG%NSP	0.43	6	6	1.6e-15	7.1e-09	0.62	0.29	0.001	0.0012
135428	SPT%SYE	0.43	11	6	9.5e-21	9.3e-15	0.84	1	0.001	0.0012
135429	SRA%TDT	0.43	7	6	7.6e-16	8.3e-10	0.75	1	0.001	0.0012
135430	RDR%NEK	0.43	6	6	3.5e-18	3.6e-10	0.008	1	0.001	0.0012
135431	SYG%TGE	0.43	7	6	1.8e-14	2.2e-07	0.067	1	0.001	0.0012
135432	SGGG%ET	0.43	7	6	1.1e-16	4.7e-10	0.19	1	0.001	0.0012
135433	SLDG%YE	0.43	11	6	9.9e-26	9.6e-20	0.85	1	0.001	0.0012
135434	SLRG%DE	0.43	7	6	7.1e-20	1.1e-12	0.14	0.37	0.001	0.0012
135435	SLGG%DE	0.43	7	6	3.2e-17	5.6e-11	0.47	1	0.001	0.0012
135436	SLVG%TE	0.43	10	6	7.7e-16	1.7e-09	0.85	0.45	0.001	0.0012
135437	RGTG%TE	0.43	11	6	2.7e-23	4.8e-14	0.006	0.077	0.001	0.0012
135438	SQDR%TE	0.43	9	6	4.9e-22	4.2e-13	0.013	0.075	0.001	0.0012
135439	SYSG%NE	0.43	9	6	4.6e-15	8.9e-07	0.049	0.088	0.001	0.0012
135440	SPAG%YE	0.43	7	6	2.5e-16	8.3e-10	0.75	0.33	0.001	0.0012
135441	SGGT%YE	0.43	7	6	2.8e-16	8.3e-10	0.28	1	0.001	0.0012
135442	SRTSG%E	0.43	7	6	3.5e-16	8.3e-09	0.24	0.14	0.001	0.0012
135443	SRTGG%E	0.43	16	10	7e-37	4e-30	0.92	0.6	0.001	0.00031
135444	SWTGG%E	0.43	6	6	1.2e-14	1.1e-07	0.094	1	0.001	0.0012
135445	%PGQGPYE	0.43	10	6	2.2e-23	2.8e-17	0.65	1	0.001	0.0012
135446	%GLAGSYE	0.43	9	6	2.1e-20	1.1e-12	0.016	1	0.001	0.0012
135447	S%RTGGTE	0.43	7	6	3.4e-19	3.7e-13	0.75	1	0.001	0.0012
135448	S%TGRNTE	0.43	12	6	2.7e-23	5.9e-17	0.38	1	0.001	0.0012
135449	S%TGSSYE	0.43	14	10	6.5e-22	5.7e-14	0.76	0.048	0.001	0.00031
135450	R%TGGTDT	0.43	6	6	3.4e-16	3.1e-09	0.091	1	0.001	0.0012
135451	S%GTVNTE	0.43	22	13	1.3e-35	3.4e-28	0.6	0.79	0.001	7.7e-05
135452	S%LAGSYE	0.43	6	6	3.2e-12	8.3e-06	0.32	1	0.001	0.0012
135453	S%DRGDYG	0.43	8	6	1e-19	3.1e-13	0.27	1	0.001	0.0012
135454	S%SGGNTE	0.43	8	6	1.8e-21	3.1e-15	0.48	1	0.001	0.0012
135455	S%TGGGYG	0.43	8	6	1.9e-24	1.9e-18	0.85	1	0.001	0.0012
135456	SD%SSYNE	0.43	6	6	5.1e-14	2.2e-07	0.19	1	0.001	0.0012
135457	SG%GGTDT	0.43	8	6	2.3e-15	3.8e-08	0.86	0.058	0.001	0.0012
135458	SL%DRNTE	0.43	10	6	8.8e-21	8.7e-15	0.83	1	0.001	0.0012
135459	SL%GGNYG	0.43	14	6	1.8e-27	2.4e-19	0.029	0.21	0.001	0.0012
135460	SQ%SGANV	0.43	9	6	5.1e-19	5.9e-12	0.071	1	0.001	0.0012
135461	SS%RGTDT	0.43	8	6	4.7e-21	2.4e-12	0.07	0.023	0.001	0.0012
135462	SF%GSYNE	0.43	7	6	7.1e-20	8.3e-10	0.01	0.007	0.001	0.0012
135463	SPG%GNQP	0.43	25	10	2e-39	2.9e-32	0.68	0.32	0.001	0.00031
135464	SQG%VNTE	0.43	8	6	1.3e-15	1.9e-08	0.056	1	0.001	0.0012
135465	RPG%NTGE	0.43	6	6	2e-19	1.8e-11	0.03	0.3	0.001	0.0012
135466	SLTG%DTE	0.43	10	6	1.4e-18	3.1e-12	0.36	1	0.001	0.0012
135467	SGTG%NTE	0.43	8	6	3.8e-19	1.1e-12	0.29	1	0.001	0.0012
135468	SLGV%NTE	0.43	7	6	5.5e-19	1.8e-11	0.067	0.37	0.001	0.0012
135469	SSGQ%NQP	0.43	13	10	8.5e-23	4e-16	0.67	1	0.001	0.00031
135470	SPGG%NYG	0.43	9	6	3e-21	9.3e-15	0.27	1	0.001	0.0012
135471	STGQG%YG	0.43	6	6	5e-19	8.4e-13	0.49	1	0.001	0.0012
135472	SLAGS%NE	0.43	8	6	2.9e-15	8.3e-09	0.29	1	0.001	0.0012
135473	SLTGG%YG	0.43	8	6	2.9e-17	1.2e-10	0.2	1	0.001	0.0012
135474	SAGTG%YE	0.43	13	10	6.6e-23	4.5e-16	0.46	1	0.001	0.00031
135475	SLGGG%ET	0.43	17	6	2.1e-26	2.5e-20	0.69	1	0.001	0.0012
135476	SRDRGL%E	0.43	7	6	7.4e-20	1.1e-12	0.16	0.35	0.001	0.0012
135477	S%GLAGTNE	0.43	6	6	6.5e-13	1.1e-06	0.47	1	0.001	0.0012
135478	S%TGAGANV	0.43	6	6	1.7e-15	3.1e-09	0.44	1	0.001	0.0012
135479	S%RGAGANV	0.43	8	6	3.7e-20	3.1e-12	0.01	1	0.001	0.0012
135480	SL%GTGGYE	0.43	7	6	2.2e-24	7.4e-17	0.072	0.33	0.001	0.0012
135481	SS%GSGANV	0.43	11	6	3.6e-24	1.6e-17	0.75	0.24	0.001	0.0012
135482	SL%SSSYNE	0.43	9	6	1.8e-15	3.6e-08	0.096	0.42	0.001	0.0012
135483	SLV%GSTDT	0.43	7	6	9.5e-24	1.3e-14	0.004	0.15	0.001	0.0012
135484	SLT%SSYNE	0.43	6	6	8.7e-16	3.5e-09	0.2	1	0.001	0.0012
135485	SLG%GLNTE	0.43	10	6	5.6e-22	6.4e-15	0.14	0.5	0.001	0.0012
135486	SLGA%STDT	0.43	10	6	2e-20	1e-13	0.67	0.23	0.001	0.0012
135487	SSGQG%NYG	0.43	7	6	1.1e-20	1.5e-14	0.62	1	0.001	0.0012
135488	SSGTSG%YE	0.43	7	6	4.1e-16	8.3e-10	0.4	1	0.001	0.0012
135489	SLRLAG%NE	0.43	6	6	2.5e-16	6.2e-10	0.33	1	0.001	0.0012
135490	SSRDRG%YE	0.44	10	5	8.7e-17	5e-09	0.25	0.048	0.001	0.0015
135491	GG%T	0.44	9	9	1.1e-17	8.3e-11	0.28	1	0.001	0.00048
135492	SFGLAG%NE	0.44	6	5	6.7e-19	5.1e-12	0.09	1	0.001	0.0015
135493	GT%T	0.44	7	5	3.1e-16	1.9e-08	0.011	1	0.001	0.0015
135494	SLGLAGA%E	0.44	10	5	2.7e-27	1.7e-20	0.21	0.5	0.001	0.0015
135495	GN%E	0.44	10	9	2.1e-28	3e-20	0.32	0.045	0.001	0.00048
135496	GY%E	0.44	6	5	9.8e-23	1.1e-16	0.6	1	0.001	0.0015
135497	%GAYG	0.44	5	5	6.2e-14	1.2e-07	0.34	1	0.001	0.0015
135498	%FSYE	0.44	15	5	1.5e-30	6.4e-24	0.89	0.19	0.001	0.0015
135499	%SGYE	0.44	13	12	9.4e-24	7.7e-17	0.79	1	0.001	0.00015
135500	%GVYG	0.44	5	5	8.5e-17	1.2e-10	0.49	1	0.001	0.0015
135501	%GPYG	0.44	5	5	4.6e-13	1e-06	0.31	1	0.001	0.0015
135502	%ANTE	0.44	9	9	3.5e-21	4.2e-13	0.29	0.06	0.001	0.00048
135503	%FTGE	0.44	11	5	1.5e-26	1.7e-20	0.57	1	0.001	0.0015
135504	%VNYG	0.44	9	9	2.5e-21	1.2e-12	0.036	0.12	0.001	0.00048
135505	%IQET	0.44	9	5	4.8e-22	3.1e-15	0.23	0.46	0.001	0.0015
135506	R%GNE	0.44	19	18	1.2e-38	4.8e-31	0.29	1	0.001	8.6e-05
135507	R%GFE	0.44	5	5	1.7e-17	1.2e-10	0.095	1	0.001	0.0015
135508	G%LNE	0.44	5	5	1.3e-14	1.2e-06	0.023	0.32	0.001	0.0015
135509	SY%SE	0.44	5	5	4.7e-16	3.1e-09	0.1	1	0.001	0.0015
135510	RT%GG	0.44	5	5	6.7e-16	1.4e-09	0.32	1	0.001	0.0015
135511	SV%SE	0.44	5	5	7e-17	1.2e-09	0.041	1	0.001	0.0015
135512	SG%GT	0.44	5	5	1.4e-07	0.3	0.32	1	0.001	0.0015
135513	AR%TE	0.44	5	5	1.8e-13	6.3e-06	0.072	0.27	0.001	0.0015
135514	KGG%E	0.44	5	5	7.4e-15	1e-08	0.49	1	0.001	0.0015
135515	EGG%G	0.44	5	5	2.1e-15	4.4e-08	0.033	1	0.001	0.0015
135516	RDT%E	0.44	9	5	6.1e-16	1.7e-09	0.25	1	0.001	0.0015
135517	SGR%E	0.44	13	9	7.5e-29	2.3e-22	0.69	1	0.001	0.00048
135518	SHG%E	0.44	5	5	1.2e-16	3.1e-09	0.098	0.28	0.001	0.0015
135519	GGS%E	0.44	6	5	6.9e-17	3.6e-10	0.4	0.33	0.001	0.0015
135520	SEL%E	0.44	5	5	3.8e-09	0.24	0.011	1	0.001	0.0015
135521	SGGE%	0.44	6	5	2.8e-18	3.1e-12	0.63	1	0.001	0.0015
135522	SPGN%	0.44	9	5	2.9e-18	1.5e-10	0.15	0.089	0.001	0.0015
135523	RGGG%	0.44	5	5	4.2e-14	3.3e-06	0.032	0.28	0.001	0.0015
135524	%TGRTE	0.44	5	5	1.3e-15	1.1e-07	0.008	1	0.001	0.0015
135525	%GGVYE	0.44	6	5	1.1e-16	3.1e-09	0.025	1	0.001	0.0015
135526	%PGANV	0.44	7	5	3.6e-18	5.1e-12	0.48	1	0.001	0.0015
135527	%PRNTE	0.44	7	5	6.2e-20	1e-13	0.41	1	0.001	0.0015
135528	%GTAYG	0.44	8	5	9.3e-15	3.7e-07	0.33	0.052	0.001	0.0015
135529	%GAGTE	0.44	5	5	2.1e-18	4.4e-08	0.001	0.033	0.001	0.0015
135530	%DLNTE	0.44	6	5	5.5e-13	2.5e-06	0.43	0.36	0.001	0.0015
135531	%GTGDE	0.44	5	5	4.5e-18	3.1e-09	0.001	1	0.001	0.0015
135532	%LGGGE	0.44	11	5	5.2e-21	8.7e-15	0.86	0.47	0.001	0.0015
135533	D%STDT	0.44	5	5	2.8e-18	1.2e-10	0.016	1	0.001	0.0015
135534	T%GAYE	0.44	5	5	7.3e-15	1e-08	0.48	1	0.001	0.0015
135535	S%AYNE	0.44	12	9	2.8e-18	1.4e-11	0.8	0.54	0.001	0.00048
135536	S%ETYE	0.44	6	5	1.2e-16	9.2e-09	0.009	1	0.001	0.0015
135537	S%QTDT	0.44	9	5	8.7e-22	9.3e-15	0.15	0.43	0.001	0.0015
135538	S%ETDT	0.44	10	5	6.1e-24	1.9e-16	0.19	0.12	0.001	0.0015
135539	S%VAYE	0.44	5	5	2.8e-18	3.1e-12	0.63	1	0.001	0.0015
135540	S%VGYE	0.44	18	9	6.8e-26	3.6e-19	0.56	0.71	0.001	0.00048
135541	R%GRGE	0.44	5	5	1.2e-14	2.3e-08	0.35	1	0.001	0.0015
135542	S%KGYE	0.44	5	5	2.6e-12	9.8e-06	0.18	1	0.001	0.0015
135543	S%VPGE	0.44	6	5	1.9e-13	1.1e-06	0.11	1	0.001	0.0015
135544	GG%NYG	0.44	11	12	4.7e-20	2.9e-12	0.41	0.26	0.001	0.00015
135545	RG%GNE	0.44	10	9	8.1e-24	7.4e-17	0.23	1	0.001	0.00048
135546	RQ%SYE	0.44	11	9	4.2e-25	1.9e-18	0.47	1	0.001	0.00048
135547	RD%GNE	0.44	9	9	3.2e-18	8e-10	0.021	0.4	0.001	0.00048
135548	SR%GSE	0.44	5	5	8.4e-17	1.2e-10	0.48	1	0.001	0.0015
135549	GS%NQP	0.44	5	5	3.9e-13	2.6e-06	0.1	1	0.001	0.0015
135550	RV%GTE	0.44	5	5	3.1e-17	2.4e-10	0.091	1	0.001	0.0015
135551	SA%GDE	0.44	6	5	7e-15	2.3e-08	0.21	1	0.001	0.0015
135552	SG%RNE	0.44	5	5	4.2e-18	1.2e-10	0.099	0.25	0.001	0.0015
135553	RS%TDT	0.44	5	5	3.4e-18	1.2e-07	0.004	0.005	0.001	0.0015
135554	PG%TGE	0.44	5	5	7.9e-21	5.2e-14	0.1	1	0.001	0.0015
135555	SLG%GP	0.44	5	5	2.6e-20	2.4e-13	0.29	0.26	0.001	0.0015
135556	SLE%DE	0.44	6	5	2.5e-16	9.7e-09	0.23	0.079	0.001	0.0015
135557	SRG%ET	0.44	18	12	1.7e-31	6.4e-24	0.17	1	0.001	0.00015
135558	SGR%YG	0.44	6	5	1.1e-13	6.8e-06	0.31	0.037	0.001	0.0015
135559	SVQ%YE	0.44	6	5	2.2e-15	1.1e-07	0.045	0.31	0.001	0.0015
135560	RGV%ET	0.44	6	5	4.5e-20	1.5e-11	0.002	1	0.001	0.0015
135561	SFR%NE	0.44	7	5	6.2e-18	1.7e-11	0.74	0.34	0.001	0.0015
135562	SQG%SE	0.44	5	5	6.7e-17	4.8e-10	0.096	1	0.001	0.0015
135563	RDPG%E	0.44	5	5	1.3e-15	4.6e-07	0.002	1	0.001	0.0015
135564	SPPG%G	0.44	7	5	3.6e-17	3.6e-10	0.07	1	0.001	0.0015
135565	SFSG%G	0.44	6	5	3.5e-13	5e-07	0.49	1	0.001	0.0015
135566	SYTG%E	0.44	5	5	2.4e-16	1.6e-08	0.067	0.16	0.001	0.0015
135567	SLAA%E	0.44	10	5	3.2e-21	2.6e-15	0.83	1	0.001	0.0015
135568	SGGV%E	0.44	5	5	8.7e-16	1.2e-09	0.49	1	0.001	0.0015
135569	SRGD%E	0.44	6	5	2.1e-14	2.3e-08	0.63	1	0.001	0.0015
135570	SYGS%E	0.44	8	5	9.9e-18	3.6e-10	0.63	0.03	0.001	0.0015
135571	SPGGY%	0.44	13	5	4.9e-29	7.4e-22	0.82	0.056	0.001	0.0015
135572	GQGNY%	0.44	9	5	7.7e-23	8.8e-15	0.006	1	0.001	0.0015
135573	RDRGY%	0.44	8	5	7.6e-24	7.4e-17	0.071	1	0.001	0.0015
135574	SLGLG%	0.44	6	5	1.8e-15	7.1e-09	0.62	0.29	0.001	0.0015
135575	%RGLQET	0.44	8	5	2.6e-17	6.4e-11	0.64	0.43	0.001	0.0015
135576	%QENTGE	0.44	5	5	2.2e-11	3.3e-05	0.47	1	0.001	0.0015
135577	%RDGSYE	0.44	6	5	1e-16	3.6e-10	0.63	0.31	0.001	0.0015
135578	%LAGEET	0.44	15	9	2.3e-22	2.4e-14	0.02	1	0.001	0.00048
135579	%PDRNTE	0.44	7	5	2.9e-16	1.9e-08	0.057	0.18	0.001	0.0015
135580	%RGGGTE	0.44	6	5	4.2e-15	6e-09	0.48	1	0.001	0.0015
135581	%TGLNTE	0.44	15	12	1.2e-24	2.9e-16	0.39	0.065	0.001	0.00015
135582	%QGGNQP	0.44	11	9	1.5e-18	6.4e-11	0.05	1	0.001	0.00048
135583	%GTSGYE	0.44	8	5	6.7e-13	3.6e-06	0.75	0.17	0.001	0.0015
135584	%GPGANV	0.44	5	5	5.1e-15	1.1e-07	0.35	0.091	0.001	0.0015
135585	S%DRATE	0.44	5	5	3.5e-12	2.4e-05	0.1	1	0.001	0.0015
135586	S%GQGSG	0.44	5	5	5.8e-15	4.4e-08	0.091	1	0.001	0.0015
135587	S%LRNTE	0.44	5	5	2.4e-13	5e-07	0.33	1	0.001	0.0015
135588	S%GGTTE	0.44	8	5	1.3e-17	6.4e-11	0.63	0.22	0.001	0.0015
135589	S%DSTGE	0.44	6	5	1.3e-16	3.6e-10	0.75	0.33	0.001	0.0015
135590	S%RTGYE	0.44	7	5	2.1e-16	8.3e-10	0.44	0.39	0.001	0.0015
135591	S%GVTGE	0.44	8	5	6.7e-19	1.1e-12	0.43	1	0.001	0.0015
135592	S%VVNTE	0.44	5	5	2.2e-17	1.2e-10	0.12	1	0.001	0.0015
135593	R%VGTDT	0.44	5	5	4.2e-16	3.1e-09	0.094	1	0.001	0.0015
135594	S%ESSYE	0.44	8	5	6.7e-21	1.1e-12	0.13	0.032	0.001	0.0015
135595	S%GNYNE	0.44	5	5	8e-13	1.1e-06	0.48	1	0.001	0.0015
135596	S%RVTDT	0.44	5	5	1.9e-14	1.2e-07	0.1	1	0.001	0.0015
135597	S%DRVGE	0.44	6	5	1.6e-18	1e-11	0.1	1	0.001	0.0015
135598	G%RGTDT	0.44	6	5	1.8e-19	3.1e-13	0.4	1	0.001	0.0015
135599	S%RDTYE	0.44	5	5	2.8e-22	2.4e-11	0.004	0.002	0.001	0.0015
135600	S%QGKET	0.44	5	5	3e-16	6.4e-09	0.032	1	0.001	0.0015
135601	SL%LAET	0.44	5	5	5e-15	1.2e-08	0.29	1	0.001	0.0015
135602	SP%GIYE	0.44	5	5	1.2e-12	2.6e-06	0.32	1	0.001	0.0015
135603	SG%AGET	0.44	6	5	7.2e-13	7.7e-06	0.6	0.11	0.001	0.0015
135604	RL%GNTE	0.44	7	5	8.8e-20	3.1e-13	0.19	1	0.001	0.0015
135605	TG%GNTE	0.44	5	5	2.1e-14	4.4e-08	0.32	1	0.001	0.0015
135606	RG%PNTE	0.44	6	5	7.6e-15	8.3e-09	0.63	1	0.001	0.0015
135607	SG%GANV	0.44	8	5	7.2e-25	1.9e-18	0.63	0.41	0.001	0.0015
135608	SP%TYNE	0.44	5	5	4e-20	5.2e-14	0.52	1	0.001	0.0015
135609	SP%TGYG	0.44	10	5	2.2e-27	4.5e-21	0.67	0.5	0.001	0.0015
135610	RG%ANTE	0.44	7	5	8e-16	2.1e-08	0.078	0.34	0.001	0.0015
135611	ST%GTDT	0.44	7	5	6.7e-15	2.3e-08	0.2	1	0.001	0.0015
135612	SLD%YNE	0.44	24	9	9.9e-33	5.8e-24	0.22	0.016	0.001	0.00048
135613	SLR%AYE	0.44	9	5	1.4e-19	1.2e-12	0.92	0.082	0.001	0.0015
135614	SRD%GSE	0.44	5	5	8.2e-15	1.2e-08	0.49	1	0.001	0.0015
135615	SLD%GYE	0.44	11	5	2e-18	3.1e-12	0.44	1	0.001	0.0015
135616	SVG%NTE	0.44	19	12	5.7e-38	1.6e-28	0.026	0.087	0.001	0.00015
135617	SGR%YNE	0.44	5	5	2e-15	4.4e-08	0.031	1	0.001	0.0015
135618	SPG%DYE	0.44	6	5	2.6e-15	9.2e-09	0.66	0.3	0.001	0.0015
135619	SLA%GQP	0.44	8	5	3.4e-20	4.2e-13	0.13	0.43	0.001	0.0015
135620	STG%GYE	0.44	6	5	9.3e-16	9.2e-09	0.22	0.31	0.001	0.0015
135621	ARG%NTE	0.44	5	5	1.6e-14	1.2e-07	0.087	1	0.001	0.0015
135622	RDG%TDT	0.44	5	5	7.6e-14	1.1e-07	0.48	1	0.001	0.0015
135623	SLY%NTE	0.44	7	5	2.8e-16	6.2e-10	0.31	1	0.001	0.0015
135624	SSV%NTE	0.44	6	5	3.8e-15	3.4e-09	0.76	1	0.001	0.0015
135625	SLD%SYE	0.44	25	9	1.7e-38	7.2e-32	0.51	1	0.001	0.00048
135626	SLA%DQP	0.44	12	5	3.7e-21	2.4e-14	0.38	0.28	0.001	0.0015
135627	RRD%NTE	0.44	6	5	2.9e-19	3.1e-13	0.63	1	0.001	0.0015
135628	SLL%TGE	0.44	11	5	7.1e-23	5.9e-17	0.83	1	0.001	0.0015
135629	SFPG%YE	0.44	6	5	4.6e-18	1.5e-11	0.21	1	0.001	0.0015
135630	SPTG%YG	0.44	24	12	2e-35	1.7e-28	0.77	1	0.001	0.00015
135631	SLQG%YE	0.44	15	9	4.6e-21	5.1e-14	0.19	1	0.001	0.00048
135632	SLGT%NE	0.44	11	9	4.3e-15	6.5e-08	0.63	0.22	0.001	0.00048
135633	RETG%YE	0.44	5	5	1.9e-15	6e-09	0.21	1	0.001	0.0015
135634	SLVL%NE	0.44	5	5	1.6e-08	0.066	0.16	1	0.001	0.0015
135635	SLDR%YG	0.44	24	12	7.3e-44	3.8e-36	0.31	0.4	0.001	0.00015
135636	SASG%NE	0.44	4	5	7.6e-16	4.4e-08	0.012	1	0.001	0.0015
135637	SPGGA%E	0.44	8	5	8.7e-13	6.5e-06	0.091	1	0.001	0.0015
135638	SRGRG%E	0.44	6	5	1.7e-17	1.8e-11	0.65	1	0.001	0.0015
135639	SLVTG%E	0.44	5	5	6.2e-15	4.4e-08	0.098	1	0.001	0.0015
135640	SLRTG%E	0.44	5	5	5.2e-16	1.7e-09	0.21	1	0.001	0.0015
135641	SLGQGY%	0.44	29	5	5.6e-35	1.6e-28	0.25	1	0.001	0.0015
135642	%GLAGVNE	0.44	5	5	1.4e-13	4.4e-06	0.094	0.23	0.001	0.0015
135643	%GTGGYNE	0.44	6	5	3.7e-17	5.1e-11	0.5	1	0.001	0.0015
135644	S%GGTNYG	0.44	6	5	1e-20	1.5e-14	0.46	1	0.001	0.0015
135645	S%LSGANV	0.44	10	5	1.9e-21	2.3e-14	0.68	0.083	0.001	0.0015
135646	S%GTSYNE	0.44	13	9	8.1e-26	6.3e-19	0.87	0.31	0.001	0.00048
135647	S%GRSGNT	0.44	5	5	1.1e-17	2.4e-11	0.32	1	0.001	0.0015
135648	S%TGGTYE	0.44	6	5	1.3e-16	3.1e-09	0.029	1	0.001	0.0015
135649	S%GGPSYE	0.44	8	5	1.1e-19	4.2e-13	0.49	0.37	0.001	0.0015
135650	S%DRGGQP	0.44	8	5	3.2e-19	3.5e-13	0.62	1	0.001	0.0015
135651	S%SGGAYE	0.44	19	12	1.2e-33	1.9e-26	0.94	0.44	0.001	0.00015
135652	S%GQGAGG	0.44	9	5	2e-17	1.7e-10	0.081	1	0.001	0.0015
135653	S%GNSNQP	0.44	10	9	1.4e-21	3.5e-13	0.25	0.034	0.001	0.00048
135654	S%RGSSYE	0.44	11	9	3.9e-22	8.7e-15	0.73	0.13	0.001	0.00048
135655	S%GFSTDT	0.44	5	5	1.3e-18	1e-11	0.085	1	0.001	0.0015
135656	T%SSGANV	0.44	5	5	5.4e-17	6.2e-10	0.2	0.3	0.001	0.0015
135657	R%QGSSYE	0.44	5	5	5.7e-16	4.4e-08	0.009	1	0.001	0.0015
135658	I%GSSYNE	0.44	6	5	1.2e-16	4.4e-08	0.037	0.052	0.001	0.0015
135659	S%ARGTDT	0.44	5	5	5.6e-14	2.2e-06	0.18	0.097	0.001	0.0015
135660	SL%GVSYE	0.44	9	5	4.8e-17	1.5e-10	0.53	0.42	0.001	0.0015
135661	SL%GNTDT	0.44	5	5	4.4e-19	3.1e-12	0.098	1	0.001	0.0015
135662	ST%SSYNE	0.44	6	5	3.4e-16	3.6e-10	0.65	1	0.001	0.0015
135663	SQ%GMNTE	0.44	5	5	2.2e-13	1.9e-06	0.078	1	0.001	0.0015
135664	SR%GLNTE	0.44	9	5	2.3e-17	1.7e-10	0.49	0.19	0.001	0.0015
135665	SL%GRAYE	0.44	5	5	2.4e-18	2.4e-11	0.07	1	0.001	0.0015
135666	SL%ENTGE	0.44	7	5	9.6e-16	9.2e-09	0.46	0.16	0.001	0.0015
135667	SP%GPNYG	0.44	6	5	1.4e-20	1.5e-14	0.64	1	0.001	0.0015
135668	SR%RGNTE	0.44	6	5	1.1e-14	4.3e-08	0.18	1	0.001	0.0015
135669	SY%TGGYE	0.44	8	5	6.6e-23	1.5e-14	0.003	1	0.001	0.0015
135670	RG%GSTDT	0.44	5	5	6.4e-17	4.4e-08	0.001	1	0.001	0.0015
135671	SQ%SSGNT	0.44	6	5	4.1e-12	3e-05	0.33	0.29	0.001	0.0015
135672	SL%LSTDT	0.44	8	5	1.2e-19	1e-13	0.77	1	0.001	0.0015
135673	SR%GTYNE	0.44	5	5	4.1e-18	5.9e-12	0.47	1	0.001	0.0015
135674	SQ%TGNTE	0.44	8	5	2.3e-18	1.7e-09	0.018	0.053	0.001	0.0015
135675	SL%GPSYE	0.44	6	5	8.6e-17	1.2e-10	0.5	1	0.001	0.0015
135676	RRG%SNQP	0.44	5	5	2.3e-13	4.6e-07	0.34	1	0.001	0.0015
135677	SFG%GSYE	0.44	10	5	1.7e-15	7.6e-08	0.14	0.11	0.001	0.0015
135678	SYG%STDT	0.44	7	5	3e-15	2.2e-07	0.027	0.35	0.001	0.0015
135679	SLT%GTDT	0.44	12	5	1.2e-18	6.2e-12	0.51	0.25	0.001	0.0015
135680	SLT%SGNT	0.44	5	5	1.5e-17	1.2e-10	0.084	1	0.001	0.0015
135681	SGG%SYNE	0.44	9	9	2.6e-17	3.8e-10	0.67	0.22	0.001	0.00048
135682	SLA%GGTE	0.44	5	5	3.7e-15	4.6e-07	0.016	0.35	0.001	0.0015
135683	SGG%GNQP	0.44	11	9	9.8e-24	7.7e-17	0.27	1	0.001	0.00048
135684	SLG%GDYG	0.44	8	5	1.3e-17	6.4e-11	0.14	1	0.001	0.0015
135685	SRD%GGTE	0.44	5	5	1.8e-17	1.2e-10	0.11	1	0.001	0.0015
135686	SSG%GQET	0.44	12	5	1.5e-26	9.6e-20	0.11	1	0.001	0.0015
135687	SGG%SNQP	0.44	13	9	1.9e-26	3.8e-19	0.1	1	0.001	0.00048
135688	SLR%NTGE	0.44	11	5	9.8e-21	8.7e-15	0.77	1	0.001	0.0015
135689	RGQ%STDT	0.44	5	5	2.9e-15	1e-08	0.19	1	0.001	0.0015
135690	SLA%GYNE	0.44	14	5	5e-41	2.5e-34	0.14	1	0.001	0.0015
135691	SLG%LQET	0.44	7	5	1.1e-20	8.9e-14	0.086	1	0.001	0.0015
135692	SLA%GGDE	0.44	5	5	2.2e-08	0.48	0.031	1	0.001	0.0015
135693	SPTG%GYG	0.44	6	5	1.7e-17	1.8e-11	0.62	1	0.001	0.0015
135694	SRQG%YNE	0.44	7	5	2.3e-15	2.3e-08	0.2	0.33	0.001	0.0015
135695	SRQG%SYE	0.44	6	5	4.3e-17	1.2e-08	0.15	0.017	0.001	0.0015
135696	SSDR%QET	0.44	5	5	3.4e-14	1.1e-07	0.21	1	0.001	0.0015
135697	SLEG%GTE	0.44	7	5	5.2e-27	2.4e-19	0.015	1	0.001	0.0015
135698	SWTG%NQP	0.44	5	5	3e-16	1.5e-09	0.49	0.27	0.001	0.0015
135699	SPGR%TDT	0.44	5	5	3.1e-19	3.1e-12	0.07	1	0.001	0.0015
135700	SSDR%NQP	0.44	7	5	1.1e-25	7.4e-17	0.001	1	0.001	0.0015
135701	SRDS%NYG	0.44	4	5	4.5e-08	1	0.031	1	0.001	0.0015
135702	SPTG%PYE	0.44	5	5	1.2e-13	2.2e-06	0.038	1	0.001	0.0015
135703	SLTGT%TE	0.44	6	5	1.9e-15	2.8e-09	0.46	1	0.001	0.0015
135704	SPTGG%YE	0.44	11	9	2.7e-24	9.7e-17	0.68	0.086	0.001	0.00048
135705	SPSGR%NE	0.44	8	5	1.2e-18	2.9e-12	0.85	0.34	0.001	0.0015
135706	SLGGA%ET	0.44	9	5	6.6e-17	7.1e-11	0.64	1	0.001	0.0015
135707	SYGTG%YG	0.44	7	5	7.2e-24	9.8e-16	0.014	0.36	0.001	0.0015
135708	SLSGT%YE	0.44	6	5	1e-16	3.6e-10	0.19	1	0.001	0.0015
135709	SLVGG%TE	0.44	9	5	2.9e-19	1.1e-12	0.4	0.46	0.001	0.0015
135710	SPSGG%NE	0.44	5	5	3.9e-15	1.1e-07	0.066	0.37	0.001	0.0015
135711	SLGTGV%E	0.44	8	5	2.8e-18	3.6e-10	0.19	0.028	0.001	0.0015
135712	SPGQGP%E	0.44	9	5	1.7e-21	3.1e-15	0.38	1	0.001	0.0015
135713	SPGTGV%E	0.44	7	5	1.9e-19	3.1e-13	0.42	1	0.001	0.0015
135714	S%GQGTTYE	0.44	6	5	2.3e-15	8.3e-09	0.19	1	0.001	0.0015
135715	S%VAGGTDT	0.44	9	5	7.3e-26	1.9e-18	0.27	0.1	0.001	0.0015
135716	S%GTGGNSP	0.44	7	5	6e-18	4.1e-11	0.76	0.13	0.001	0.0015
135717	S%GTGYNQP	0.44	5	5	2.6e-13	8.8e-07	0.21	1	0.001	0.0015
135718	S%VAGGYNE	0.44	10	5	3.3e-15	4.2e-08	0.28	0.19	0.001	0.0015
135719	SL%GGLTDT	0.44	5	5	4.4e-18	5.9e-12	0.5	1	0.001	0.0015
135720	SL%AGGTYE	0.44	8	5	3.4e-18	2.8e-12	0.85	1	0.001	0.0015
135721	SS%SSYNSP	0.44	5	5	8.2e-17	1.2e-10	0.47	1	0.001	0.0015
135722	SL%AGGPDE	0.44	7	5	5.1e-16	8.3e-09	0.26	0.17	0.001	0.0015
135723	SL%TGSNQP	0.44	7	5	1.3e-17	6.4e-11	0.39	0.35	0.001	0.0015
135724	SP%SGSYNE	0.44	9	5	2.7e-19	4.2e-13	0.44	1	0.001	0.0015
135725	SL%GGGAYE	0.44	5	5	9e-13	6.8e-06	0.091	1	0.001	0.0015
135726	SYS%GSTDT	0.44	5	5	1.3e-18	2.4e-11	0.036	1	0.001	0.0015
135727	SVG%SSYNE	0.44	13	9	6.9e-29	2.4e-19	0.001	0.59	0.001	0.00048
135728	SLS%GSNQP	0.44	11	5	1.2e-25	3.2e-18	0.048	0.51	0.001	0.0015
135729	SPG%GSNQP	0.44	11	5	1.5e-29	5.7e-23	0.18	1	0.001	0.0015
135730	SRG%GGNQP	0.44	6	5	3.7e-17	1.2e-10	0.21	1	0.001	0.0015
135731	SLR%GGTDT	0.44	9	5	2.7e-19	3.1e-13	0.6	1	0.001	0.0015
135732	SLG%ANTGE	0.44	12	5	3.2e-20	2.4e-14	0.9	1	0.001	0.0015
135733	SEG%SSYNE	0.44	8	5	2.3e-25	8.1e-18	0.045	0.43	0.001	0.0015
135734	SYSG%STDT	0.44	5	5	1.3e-17	3.1e-09	0.029	0.1	0.001	0.0015
135735	SLGL%STDT	0.44	6	5	3.9e-15	6e-09	0.45	1	0.001	0.0015
135736	SQTG%SNQP	0.44	7	5	1.6e-18	3.6e-10	0.003	1	0.001	0.0015
135737	SPRG%SNQP	0.44	7	5	2.2e-17	1.2e-10	0.36	0.35	0.001	0.0015
135738	SVLAG%YNE	0.44	5	5	1.8e-14	1.1e-07	0.11	1	0.001	0.0015
135739	SLRTG%NTE	0.44	7	5	3.7e-17	3.6e-10	0.2	0.35	0.001	0.0015
135740	SLGRG%SYE	0.44	7	5	1.6e-16	6.2e-10	0.17	1	0.001	0.0015
135741	SLSTG%NTE	0.44	6	5	8.5e-17	4.7e-09	0.21	0.06	0.001	0.0015
135742	SPTGG%NQP	0.44	5	5	2.2e-17	1e-08	0.005	0.29	0.001	0.0015
135743	SPGLA%SYE	0.44	7	5	1.1e-18	1.2e-12	0.64	1	0.001	0.0015
135744	SRDRG%NTE	0.44	6	5	2.2e-15	3.5e-09	0.43	1	0.001	0.0015
135745	S%YTE	0.45	17	11	1.6e-30	7.6e-24	0.86	1	0.001	0.00024
135746	STG%E	0.45	15	14	5.1e-24	1.1e-15	0.096	0.67	0.001	7.4e-05
135747	SYL%E	0.45	8	8	1.7e-20	2.9e-12	0.007	1	0.001	0.00083
135748	SSD%E	0.45	10	8	1.5e-14	6.1e-07	0.23	0.13	0.001	0.00083
135749	SEGG%	0.45	9	8	1.7e-20	1.1e-13	0.18	1	0.001	0.00083
135750	%QGNQP	0.45	17	14	1.9e-21	6.7e-13	0.44	0.089	0.001	7.4e-05
135751	%RSSYE	0.45	10	8	5.1e-28	4.5e-21	0.14	1	0.001	0.00083
135752	%GLQET	0.45	8	8	3.6e-23	5.2e-14	0.004	0.21	0.001	0.00083
135753	S%GTYE	0.45	35	17	0	2.2e-39	0.92	0.76	0.001	9.5e-05
135754	S%SGDE	0.45	9	8	1.3e-14	2.7e-08	0.6	1	0.001	0.00083
135755	S%GPYG	0.45	10	8	2.2e-22	5.9e-16	0.46	1	0.001	0.00083
135756	RG%GTE	0.45	17	14	6.5e-26	1.4e-18	0.94	0.65	0.001	7.4e-05
135757	%DRGSYE	0.45	8	8	1.5e-22	8.9e-14	0.002	1	0.001	0.00083
135758	R%TVNTE	0.45	8	8	3.1e-24	7.4e-17	0.05	1	0.001	0.00083
135759	S%GTAYG	0.45	20	11	1.6e-28	6.6e-21	0.9	0.11	0.001	0.00024
135760	S%DSTDT	0.45	24	11	2e-39	1.1e-32	0.88	0.84	0.001	0.00024
135761	S%TGGET	0.45	19	8	1.1e-31	3.6e-24	0.42	0.09	0.001	0.00083
135762	SG%MNTE	0.45	16	11	6.9e-36	9.8e-29	0.43	0.68	0.001	0.00024
135763	SVR%NTE	0.45	11	8	4.8e-20	1.5e-13	0.39	1	0.001	0.00083
135764	RGT%SYE	0.45	10	8	1.6e-27	1.9e-18	0.001	1	0.001	0.00083
135765	RGG%YNE	0.45	10	8	2.4e-25	2.8e-17	0.021	0.48	0.001	0.00083
135766	SVG%YNE	0.45	13	11	3.2e-31	3.2e-23	0.041	1	0.001	0.00024
135767	SRD%TDT	0.45	17	11	9.1e-29	5.1e-21	0.33	0.22	0.001	0.00024
135768	SVT%NTE	0.45	11	8	4.7e-24	1.6e-17	0.68	0.52	0.001	0.00083
135769	SRT%SYE	0.45	8	8	5.7e-21	2.5e-14	0.74	0.38	0.001	0.00083
135770	SLGR%YG	0.45	21	8	8.9e-34	2.5e-26	0.41	0.11	0.001	0.00083
135771	SPQG%YE	0.45	13	8	2.9e-25	3.8e-19	0.91	1	0.001	0.00083
135772	SYGG%TE	0.45	13	8	5.4e-20	3.9e-11	0.003	0.56	0.001	0.00083
135773	SLAGA%E	0.45	13	8	3.3e-23	5.9e-17	0.68	1	0.001	0.00083
135774	S%GQGGQP	0.45	9	8	2.5e-24	8.5e-18	0.77	0.47	0.001	0.00083
135775	SL%GGTYE	0.45	15	8	8.4e-28	5.1e-21	0.54	0.36	0.001	0.00083
135776	SQG%SSYE	0.45	13	8	2.7e-26	1.2e-18	0.36	0.073	0.001	0.00083
135777	SLG%VNTE	0.45	14	8	3.5e-28	7.4e-22	0.93	0.62	0.001	0.00083
135778	SVG%GNQP	0.45	9	8	1.4e-20	2.9e-12	0.014	0.42	0.001	0.00083
135779	SLSG%TDT	0.45	20	8	4.2e-26	3.6e-19	0.66	0.21	0.001	0.00083
135780	SPGQ%NYG	0.45	19	8	4e-30	1.7e-22	0.11	0.26	0.001	0.00083
135781	SPRQG%YE	0.45	9	8	1.1e-22	3.1e-15	0.043	1	0.001	0.00083
135782	SLAGS%YE	0.45	14	8	1.7e-22	1.1e-15	0.56	0.35	0.001	0.00083
135783	S%GSSYNSP	0.45	11	8	1.1e-20	2.3e-14	0.57	1	0.001	0.00083
135784	SV%GSGANV	0.45	9	8	6.3e-18	1.7e-10	0.045	1	0.001	0.00083
135785	SLG%GSTDT	0.45	20	8	1.1e-30	2.6e-24	0.76	0.68	0.001	0.00083
135786	SRTSG%YNE	0.45	10	8	2.1e-21	2.6e-15	0.95	1	0.001	0.00083
135787	SPGTGG%YE	0.45	13	8	1.3e-18	2.9e-12	0.55	1	0.001	0.00083
135788	SLGTGG%TE	0.46	5	4	1.8e-14	1.1e-07	0.069	1	0.001	0.0023
135789	T%YE	0.46	5	4	1.5e-13	7.2e-06	0.091	0.098	0.001	0.0023
135790	RPGLAG%NE	0.46	4	4	4.5e-12	9.8e-06	0.19	1	0.001	0.0023
135791	R%EK	0.46	4	4	2.8e-15	4.4e-08	0.32	0.084	0.001	0.0023
135792	SLAAGG%YE	0.46	6	4	1.8e-12	5.1e-06	0.49	0.31	0.001	0.0023
135793	AD%E	0.46	4	4	3.1e-13	1.5e-05	0.009	1	0.001	0.0023
135794	SQEGQG%YE	0.46	4	4	1.5e-18	6.2e-10	0.001	1	0.001	0.0023
135795	GQE%	0.46	5	4	1.3e-13	4.6e-07	0.12	1	0.001	0.0023
135796	SPGTSG%ET	0.46	8	4	3.3e-17	8.3e-11	0.17	1	0.001	0.0023
135797	%GLGE	0.46	5	4	5e-14	4.3e-08	0.5	1	0.001	0.0023
135798	SLVLAG%NE	0.46	7	4	1.6e-12	7.3e-05	0.099	0.094	0.001	0.0023
135799	%YGET	0.46	12	4	3.2e-26	7.7e-17	0.035	0.005	0.001	0.0023
135800	SRTSGS%NE	0.46	5	4	3.5e-21	1.8e-14	0.084	1	0.001	0.0023
135801	%QGDE	0.46	7	7	2e-17	3.5e-10	0.2	0.34	0.001	0.00086
135802	SLGTSGG%E	0.46	6	4	3.6e-14	1.1e-07	0.49	0.29	0.001	0.0023
135803	%SGVE	0.46	4	4	1.9e-08	0.024	0.33	1	0.001	0.0023
135804	SLGQGAG%E	0.46	5	4	1.7e-19	2.7e-12	0.1	0.26	0.001	0.0023
135805	%GNEK	0.46	4	4	3.6e-13	4.2e-06	0.037	1	0.001	0.0023
135806	S%GLAGAQET	0.46	4	4	9.6e-15	4.4e-08	0.093	1	0.001	0.0023
135807	%LDGE	0.46	5	4	1.4e-19	3.1e-12	0.019	1	0.001	0.0023
135808	S%SGTSGNNE	0.46	4	4	3e-13	1.9e-06	0.33	0.21	0.001	0.0023
135809	%VSGE	0.46	4	4	4.7e-16	6.2e-10	0.32	1	0.001	0.0023
135810	S%GTSGGQET	0.46	7	4	2.5e-20	2.5e-14	0.42	1	0.001	0.0023
135811	%RGNT	0.46	9	7	7.2e-20	2.8e-12	0.48	0.063	0.001	0.00086
135812	SP%TSGSSYE	0.46	5	4	2.9e-14	1.1e-07	0.47	0.25	0.001	0.0023
135813	%FGYE	0.46	5	4	4.3e-17	1.2e-10	0.15	1	0.001	0.0023
135814	SP%GSSYNSP	0.46	4	4	1.9e-17	2.4e-11	0.34	1	0.001	0.0023
135815	R%DRG	0.46	4	4	2.4e-08	0.27	0.037	1	0.001	0.0023
135816	SSSG%SSYNE	0.46	5	4	5e-15	2.3e-08	0.092	1	0.001	0.0023
135817	I%GNT	0.46	4	4	2e-14	2.2e-06	0.004	1	0.001	0.0023
135818	SFGLAG%TDT	0.46	5	4	1.5e-18	3.1e-12	0.2	1	0.001	0.0023
135819	V%GNE	0.46	4	4	1.8e-14	1.9e-06	0.004	1	0.001	0.0023
135820	SSGLAG%YNE	0.46	5	4	1.3e-16	2.8e-09	0.02	1	0.001	0.0023
135821	S%DRV	0.46	4	4	6.9e-12	1.5e-05	0.2	1	0.001	0.0023
135822	S%GLAGVSYNE	0.46	4	4	3.4e-14	4.4e-08	0.34	1	0.001	0.0023
135823	G%PGE	0.46	4	4	2.4e-14	1.1e-06	0.009	1	0.001	0.0023
135824	RQ%YE	0.46	13	10	4.3e-22	5.7e-14	0.044	0.54	0.001	0.00031
135825	TS%GE	0.46	4	4	1.7e-12	4.2e-06	0.18	1	0.001	0.0023
135826	SG%QP	0.46	5	4	5.1e-16	1.1e-07	0.002	1	0.001	0.0023
135827	SW%DE	0.46	4	4	4.4e-18	6.2e-10	0.003	1	0.001	0.0023
135828	GL%ET	0.46	8	7	4.9e-25	7.8e-16	0.028	0.026	0.001	0.00086
135829	SS%VE	0.46	4	4	8.3e-15	1.1e-08	0.32	1	0.001	0.0023
135830	SG%RG	0.46	4	4	4.7e-14	3.8e-06	0.026	0.2	0.001	0.0023
135831	SQ%HE	0.46	4	4	9.8e-13	4.9e-06	0.085	1	0.001	0.0023
135832	SF%EK	0.46	6	4	2.9e-18	5.9e-12	0.21	1	0.001	0.0023
135833	SG%LE	0.46	6	4	8.1e-15	2.2e-07	0.23	0.068	0.001	0.0023
135834	HRG%E	0.46	4	4	5.9e-20	2.4e-11	0.004	0.26	0.001	0.0023
135835	GGP%E	0.46	4	4	2.6e-12	3.4e-06	0.33	1	0.001	0.0023
135836	TRG%E	0.46	12	10	1.3e-19	1.3e-11	0.032	1	0.001	0.00031
135837	SWS%E	0.46	5	4	9.4e-14	5e-07	0.32	0.25	0.001	0.0023
135838	SRQ%T	0.46	13	4	1.3e-27	8.2e-20	0.16	0.04	0.001	0.0023
135839	SPR%G	0.46	4	4	9e-11	0.00098	0.17	0.22	0.001	0.0023
135840	STT%E	0.46	5	4	8e-19	3.1e-12	0.11	1	0.001	0.0023
135841	RTGN%	0.46	4	4	3.5e-14	4.4e-08	0.34	1	0.001	0.0023
135842	SRGN%	0.46	9	7	1.7e-20	6.5e-12	0.28	0.011	0.001	0.00086
135843	RGSG%	0.46	5	4	1.3e-12	1.1e-06	0.49	1	0.001	0.0023
135844	SAGY%	0.46	9	4	2.7e-25	3.2e-18	0.074	0.48	0.001	0.0023
135845	GTGN%	0.46	4	4	8.1e-15	1.2e-07	0.03	1	0.001	0.0023
135846	SRRD%	0.46	4	4	5.2e-18	2.4e-11	0.093	1	0.001	0.0023
135847	RTGT%	0.46	4	4	4.4e-13	1.8e-06	0.1	1	0.001	0.0023
135848	SVGS%	0.46	6	4	4.5e-08	0.18	0.11	1	0.001	0.0023
135849	%DSTGE	0.46	5	4	5e-14	4.4e-08	0.48	1	0.001	0.0023
135850	%GTVYG	0.46	6	4	7.5e-14	1.2e-06	0.092	0.28	0.001	0.0023
135851	%DRVYE	0.46	8	7	4.9e-19	3.1e-12	0.44	0.43	0.001	0.00086
135852	%GTNYE	0.46	4	4	1.9e-08	1	0.008	1	0.001	0.0023
135853	%PGQET	0.46	8	4	4.8e-20	1.1e-12	0.043	0.44	0.001	0.0023
135854	%RGDYE	0.46	5	4	2.7e-17	1.2e-10	0.095	1	0.001	0.0023
135855	%QGGYG	0.46	10	7	9.3e-20	4.2e-13	0.26	1	0.001	0.00086
135856	%GGAGE	0.46	4	4	1.6e-12	4.2e-06	0.17	1	0.001	0.0023
135857	%QGGDT	0.46	6	4	2.2e-16	1.5e-10	0.61	1	0.001	0.0023
135858	%SDSYE	0.46	15	4	2.5e-25	3.2e-18	0.51	0.066	0.001	0.0023
135859	%QSTGE	0.46	5	4	4.2e-18	1.2e-10	0.14	0.11	0.001	0.0023
135860	%GGVNE	0.46	4	4	2.6e-15	1.2e-07	0.009	1	0.001	0.0023
135861	%DRADT	0.46	4	4	5.5e-18	2.4e-11	0.098	1	0.001	0.0023
135862	%RRTDT	0.46	5	4	2.4e-12	3.1e-06	0.32	1	0.001	0.0023
135863	%GANEK	0.46	4	4	9.8e-18	4.2e-09	0.001	1	0.001	0.0023
135864	S%GWGE	0.46	4	4	3.4e-13	4.6e-07	0.31	1	0.001	0.0023
135865	S%GRYE	0.46	10	7	2.6e-25	1.9e-18	0.85	0.19	0.001	0.00086
135866	S%RYTE	0.46	6	4	4.9e-16	2.8e-09	0.076	1	0.001	0.0023
135867	S%GYNE	0.46	31	16	5.7e-38	5e-30	1	0.13	0.001	8.6e-05
135868	R%GVNE	0.46	4	4	9.6e-14	6.3e-07	0.065	1	0.001	0.0023
135869	G%GRET	0.46	5	4	1.9e-14	1.6e-08	0.51	1	0.001	0.0023
135870	S%DRET	0.46	16	7	2.8e-30	1.7e-23	0.19	1	0.001	0.00086
135871	S%GNNE	0.46	11	7	8.1e-15	1.2e-07	0.55	0.14	0.001	0.00086
135872	Q%GTDT	0.46	4	4	8.3e-14	9.6e-07	0.037	1	0.001	0.0023
135873	S%RQET	0.46	10	7	2e-19	2.8e-12	0.41	0.21	0.001	0.00086
135874	S%GLAE	0.46	7	7	1.6e-13	3.8e-07	0.5	1	0.001	0.00086
135875	S%TNNE	0.46	6	4	4.6e-19	3.1e-13	0.63	1	0.001	0.0023
135876	G%DTGE	0.46	4	4	5.7e-13	6.8e-06	0.036	1	0.001	0.0023
135877	S%RADE	0.46	5	4	2e-07	0.24	0.35	1	0.001	0.0023
135878	S%VTDT	0.46	11	7	6.8e-21	2e-14	0.4	1	0.001	0.00086
135879	K%STDT	0.46	4	4	3.7e-19	1.8e-12	0.087	1	0.001	0.0023
135880	E%SGNT	0.46	7	7	1.9e-16	2.2e-07	0.022	0.047	0.001	0.00086
135881	S%SIYE	0.46	4	4	4e-16	1.8e-09	0.091	1	0.001	0.0023
135882	S%RLYE	0.46	6	4	3.8e-22	1.5e-14	0.078	0.14	0.001	0.0023
135883	SR%QET	0.46	28	16	5.6e-43	1.6e-34	0.041	1	0.001	8.6e-05
135884	SP%GYE	0.46	44	16	0	0	0.97	0.14	0.001	8.6e-05
135885	WD%SYE	0.46	4	4	2.3e-09	1	0.001	1	0.001	0.0023
135886	SS%RET	0.46	6	4	4.9e-20	3.1e-13	0.068	1	0.001	0.0023
135887	GL%NQP	0.46	5	4	1.7e-17	1.2e-10	0.062	1	0.001	0.0023
135888	SQ%GSE	0.46	4	4	4.8e-16	6.2e-10	0.34	1	0.001	0.0023
135889	SL%AGT	0.46	5	4	1.7e-18	2.4e-11	0.031	1	0.001	0.0023
135890	QG%QET	0.46	4	4	5.5e-15	6.2e-08	0.038	1	0.001	0.0023
135891	RL%NTE	0.46	8	7	1.7e-19	4.2e-13	0.47	1	0.001	0.00086
135892	DR%TGE	0.46	4	4	5.2e-14	6.6e-08	0.33	1	0.001	0.0023
135893	KR%NTE	0.46	5	4	1.9e-14	2.3e-08	0.35	1	0.001	0.0023
135894	SA%NSP	0.46	4	4	4.9e-07	1	0.21	1	0.001	0.0023
135895	SR%GQP	0.46	9	7	1.6e-21	2.2e-15	0.85	1	0.001	0.00086
135896	SR%STE	0.46	4	4	2e-07	1	0.086	1	0.001	0.0023
135897	GT%NYG	0.46	8	7	5e-13	3.2e-06	0.47	0.39	0.001	0.00086
135898	SG%GSE	0.46	4	4	3.3e-16	1.1e-08	0.18	0.074	0.001	0.0023
135899	TG%NQP	0.46	4	4	3.8e-13	5e-07	0.32	1	0.001	0.0023
135900	SL%IDT	0.46	4	4	4.4e-17	6.2e-10	0.03	1	0.001	0.0023
135901	RT%GNT	0.46	4	4	2.7e-14	1.1e-06	0.01	1	0.001	0.0023
135902	RL%YNE	0.46	4	4	5.1e-12	2.5e-05	0.087	1	0.001	0.0023
135903	GR%NQP	0.46	7	7	5.1e-18	6e-09	0.001	1	0.001	0.00086
135904	SD%DYG	0.46	4	4	7e-08	1	0.03	1	0.001	0.0023
135905	SY%ADT	0.46	6	4	5.8e-17	3.1e-09	0.008	1	0.001	0.0023
135906	ET%SYE	0.46	4	4	1.5e-18	6.2e-10	0.001	1	0.001	0.0023
135907	SS%IYE	0.46	4	4	3.1e-14	1.2e-07	0.11	1	0.001	0.0023
135908	SQ%GHE	0.46	5	4	1e-15	1e-08	0.46	0.09	0.001	0.0023
135909	SP%VNE	0.46	5	4	2.9e-18	2.3e-08	0.001	0.053	0.001	0.0023
135910	SL%KET	0.46	4	4	5e-12	7.1e-05	0.16	0.18	0.001	0.0023
135911	TQG%GE	0.46	4	4	4.2e-13	2.6e-06	0.34	0.2	0.001	0.0023
135912	RQG%DT	0.46	8	7	6.5e-16	1.7e-09	0.45	1	0.001	0.00086
135913	KGG%YE	0.46	4	4	2.4e-19	1e-12	0.099	1	0.001	0.0023
135914	SFS%GG	0.46	4	4	3.7e-13	4.2e-06	0.038	1	0.001	0.0023
135915	SGE%YG	0.46	4	4	4.8e-14	1.2e-07	0.18	1	0.001	0.0023
135916	SSR%DE	0.46	4	4	7.5e-07	1	0.32	1	0.001	0.0023
135917	SSD%NE	0.46	4	4	2.2e-11	3e-05	0.31	1	0.001	0.0023
135918	EEG%TE	0.46	4	4	3.4e-17	4.3e-08	0.001	0.34	0.001	0.0023
135919	SYS%GG	0.46	6	4	3.2e-17	1.2e-10	0.11	1	0.001	0.0023
135920	SQA%YG	0.46	4	4	3.3e-15	4.2e-09	0.34	1	0.001	0.0023
135921	SSGS%E	0.46	10	7	1.7e-19	3.1e-12	0.67	0.093	0.001	0.00086
135922	RDSS%E	0.46	6	4	4.3e-14	2.5e-06	0.056	0.13	0.001	0.0023
135923	SQGD%E	0.46	8	4	2.1e-12	2.4e-05	0.085	0.44	0.001	0.0023
135924	SPSL%E	0.46	4	4	2.9e-15	1.2e-07	0.01	1	0.001	0.0023
135925	RGDS%E	0.46	5	4	7.6e-18	1.2e-10	0.027	1	0.001	0.0023
135926	SAGR%E	0.46	5	4	4e-07	1	0.17	1	0.001	0.0023
135927	SRTGN%	0.46	4	4	3.4e-12	4.4e-06	0.34	1	0.001	0.0023
135928	SRDRE%	0.46	6	4	1.1e-18	2.7e-12	0.17	1	0.001	0.0023
135929	GGGSY%	0.46	4	4	3.9e-13	8.9e-07	0.18	1	0.001	0.0023
135930	%GGANTE	0.46	4	4	4.4e-12	2e-05	0.095	1	0.001	0.0023
135931	%LQLNTE	0.46	6	4	3.8e-15	4.7e-09	0.34	1	0.001	0.0023
135932	%GANTGE	0.46	8	7	3.2e-15	5.6e-08	0.35	0.19	0.001	0.00086
135933	%SGTSYE	0.46	4	4	5.3e-14	1.2e-07	0.19	1	0.001	0.0023
135934	%RAGNTE	0.46	4	4	3.2e-15	4.2e-09	0.32	1	0.001	0.0023
135935	%VGSTDT	0.46	8	4	1.6e-22	3.1e-15	0.058	0.38	0.001	0.0023
135936	%QGSGNT	0.46	12	7	1.8e-26	8.2e-20	0.48	0.55	0.001	0.00086
135937	%QGGSYE	0.46	8	7	6.5e-20	4.2e-13	0.47	0.38	0.001	0.00086
135938	%LTSTDT	0.46	4	4	1.4e-16	1.9e-09	0.03	1	0.001	0.0023
135939	%PGQSYE	0.46	6	4	1.4e-15	2.8e-09	0.21	1	0.001	0.0023
135940	%DRVGTE	0.46	4	4	4.5e-16	5.8e-09	0.033	1	0.001	0.0023
135941	%PGQGYE	0.46	13	7	3.2e-23	4.5e-16	0.95	0.086	0.001	0.00086
135942	%GQGNYG	0.46	11	10	3.7e-22	9.3e-15	0.13	1	0.001	0.00031
135943	%GTGGQP	0.46	5	4	4.3e-16	5.6e-10	0.33	1	0.001	0.0023
135944	%GVNTGE	0.46	4	4	6.7e-15	1.2e-07	0.023	1	0.001	0.0023
135945	%LGQQET	0.46	14	4	8.3e-25	1.5e-18	0.36	0.67	0.001	0.0023
135946	%TGVGYG	0.46	4	4	5e-14	1.2e-07	0.17	1	0.001	0.0023
135947	%ENSNQP	0.46	6	4	2.6e-15	5.5e-09	0.62	0.32	0.001	0.0023
135948	%PTGNTE	0.46	14	7	1.1e-24	3.4e-18	0.96	0.38	0.001	0.00086
135949	%RQENTE	0.46	5	4	3.5e-18	3.1e-12	0.49	1	0.001	0.0023
135950	%SGRTDT	0.46	4	4	4.7e-16	4.2e-09	0.048	1	0.001	0.0023
135951	%QGGQET	0.46	4	4	7.8e-17	1e-09	0.032	1	0.001	0.0023
135952	%AGSYNE	0.46	4	4	9.4e-15	4.4e-08	0.092	1	0.001	0.0023
135953	%GQGRTE	0.46	4	4	4.9e-17	6.2e-10	0.034	1	0.001	0.0023
135954	%AGGTGE	0.46	4	4	2.2e-09	0.013	0.074	1	0.001	0.0023
135955	%VQGNTE	0.46	8	4	1.2e-16	8e-10	0.062	1	0.001	0.0023
135956	%SPNTGE	0.46	5	4	4.6e-16	1.2e-09	0.17	1	0.001	0.0023
135957	%GQGEET	0.46	4	4	4.7e-16	6.2e-10	0.32	1	0.001	0.0023
135958	%PGSNQP	0.46	9	4	2.9e-21	9.3e-15	0.67	0.2	0.001	0.0023
135959	G%TNTGE	0.46	9	7	1.2e-15	1.7e-09	0.84	1	0.001	0.00086
135960	S%GGIYE	0.46	4	4	1.6e-15	1.9e-09	0.34	1	0.001	0.0023
135961	S%RVNQP	0.46	5	4	6.9e-16	3.1e-09	0.096	1	0.001	0.0023
135962	S%TMNTE	0.46	10	7	4.1e-19	1.2e-12	0.38	1	0.001	0.00086
135963	S%KGTDT	0.46	4	4	5.6e-18	2.4e-09	0.001	1	0.001	0.0023
135964	R%SGTYE	0.46	11	7	1.2e-18	1.3e-11	0.87	0.12	0.001	0.00086
135965	S%TGAET	0.46	6	4	1.5e-16	1.9e-09	0.034	1	0.001	0.0023
135966	S%QKNTE	0.46	5	4	1.3e-12	3.4e-06	0.16	1	0.001	0.0023
135967	S%APNQP	0.46	4	4	2.6e-11	7.1e-05	0.16	1	0.001	0.0023
135968	S%RGNSP	0.46	5	4	1.1e-17	2.4e-11	0.2	1	0.001	0.0023
135969	S%GTGEK	0.46	4	4	5.8e-14	1.2e-07	0.2	1	0.001	0.0023
135970	S%RGTYE	0.46	8	7	6.5e-22	3.1e-15	0.6	0.41	0.001	0.00086
135971	S%GRNYG	0.46	17	10	4.7e-23	2.3e-15	0.87	0.076	0.001	0.00031
135972	S%GLVNE	0.46	6	4	2.2e-17	1.5e-11	0.61	1	0.001	0.0023
135973	S%GQGTE	0.46	26	10	0	1.1e-41	0.11	0.15	0.001	0.00031
135974	S%QVQET	0.46	4	4	3.3e-12	4.2e-06	0.34	1	0.001	0.0023
135975	S%ASSYE	0.46	11	7	1.6e-18	2.2e-12	0.83	1	0.001	0.00086
135976	S%TGLNE	0.46	4	4	1e-11	0.0044	0.001	1	0.001	0.0023
135977	S%GQGHG	0.46	6	4	7.1e-16	6.2e-10	0.49	1	0.001	0.0023
135978	S%GQGNG	0.46	4	4	5.1e-16	2.3e-08	0.088	0.1	0.001	0.0023
135979	S%RNQET	0.46	4	4	3.2e-14	4.4e-08	0.31	1	0.001	0.0023
135980	R%QGAYE	0.46	6	4	1.5e-15	9.2e-09	0.07	1	0.001	0.0023
135981	S%GLDYG	0.46	5	4	1.5e-16	2.8e-09	0.067	0.34	0.001	0.0023
135982	S%RPSYE	0.46	4	4	3e-11	7.1e-05	0.18	1	0.001	0.0023
135983	S%SMNTE	0.46	21	10	9.9e-34	7e-27	0.94	0.47	0.001	0.00031
135984	S%TTYNE	0.46	4	4	1.3e-12	3.1e-06	0.17	1	0.001	0.0023
135985	S%DRGLE	0.46	5	4	1.3e-12	6.8e-06	0.32	0.25	0.001	0.0023
135986	S%SGDNE	0.46	5	4	3.4e-17	1.2e-10	0.47	0.26	0.001	0.0023
135987	S%DIQET	0.46	4	4	4.5e-16	6.2e-10	0.31	1	0.001	0.0023
135988	S%TGLGE	0.46	4	4	3.2e-08	0.24	0.056	1	0.001	0.0023
135989	S%GGGDE	0.46	8	7	3.3e-19	2.9e-12	0.83	0.16	0.001	0.00086
135990	T%TGNYG	0.46	4	4	4.9e-16	6.2e-10	0.34	1	0.001	0.0023
135991	S%AYQET	0.46	5	4	5.1e-12	1.8e-05	0.49	0.25	0.001	0.0023
135992	S%AVQET	0.46	4	4	1.3e-18	5.9e-12	0.093	1	0.001	0.0023
135993	S%QRNQP	0.46	4	4	4.9e-14	1.2e-07	0.17	1	0.001	0.0023
135994	R%TGYNE	0.46	5	4	9.4e-11	0.00098	0.19	0.22	0.001	0.0023
135995	S%GPPYE	0.46	5	4	1.4e-12	1.2e-06	0.48	1	0.001	0.0023
135996	S%RLAGE	0.46	5	4	5.5e-13	5e-07	0.47	1	0.001	0.0023
135997	L%GGNTE	0.46	4	4	1.4e-07	1	0.058	1	0.001	0.0023
135998	R%TGDYG	0.46	8	7	1.3e-21	3.1e-15	0.48	1	0.001	0.00086
135999	S%GLDQP	0.46	4	4	1.2e-14	1.2e-07	0.041	1	0.001	0.0023
136000	T%GGNQP	0.46	7	7	5e-16	2.8e-09	0.21	1	0.001	0.00086
136001	S%YMNTE	0.46	8	7	1.8e-20	4.2e-13	0.051	1	0.001	0.00086
136002	S%DSLYG	0.46	7	4	2.4e-16	1.4e-10	0.75	1	0.001	0.0023
136003	S%AGGHE	0.46	5	4	1.4e-12	5.1e-06	0.11	1	0.001	0.0023
136004	S%DSSYG	0.46	5	4	2.1e-16	4.2e-09	0.07	0.3	0.001	0.0023
136005	K%GSSYE	0.46	4	4	2.5e-15	4.4e-08	0.09	0.27	0.001	0.0023
136006	R%DRSYE	0.46	4	4	5.2e-17	6.4e-09	0.015	0.23	0.001	0.0023
136007	R%GSTDT	0.46	15	13	6.9e-33	1.9e-24	0.047	1	0.001	7.7e-05
136008	S%GTADT	0.46	5	4	2.3e-11	2.9e-05	0.33	1	0.001	0.0023
136009	S%GVQET	0.46	11	7	7.7e-24	1.6e-17	0.55	1	0.001	0.00086
136010	S%RAYNE	0.46	5	4	3.4e-15	3.1e-09	0.47	1	0.001	0.0023
136011	S%TSADT	0.46	5	4	1.3e-12	1.1e-06	0.48	1	0.001	0.0023
136012	R%LMNTE	0.46	5	4	2.2e-19	5.1e-12	0.19	0.096	0.001	0.0023
136013	S%DRRET	0.46	5	4	6.5e-15	1.2e-07	0.024	1	0.001	0.0023
136014	S%LQGYE	0.46	5	4	7.6e-18	1.2e-10	0.027	1	0.001	0.0023
136015	S%QENQP	0.46	4	4	1.8e-14	2.3e-08	0.32	1	0.001	0.0023
136016	S%RGSTE	0.46	4	4	9.4e-14	1.2e-07	0.32	1	0.001	0.0023
136017	K%GLNTE	0.46	5	4	3.6e-15	3.1e-09	0.49	1	0.001	0.0023
136018	G%GDSYE	0.46	4	4	3.6e-14	4.4e-08	0.35	1	0.001	0.0023
136019	R%RGAYE	0.46	4	4	5e-16	6.2e-10	0.34	1	0.001	0.0023
136020	S%QGGDE	0.46	4	4	7.3e-18	9.4e-11	0.033	1	0.001	0.0023
136021	S%APNYG	0.46	5	4	9.4e-15	1.2e-08	0.34	1	0.001	0.0023
136022	S%TRTGE	0.46	4	4	1.8e-07	1	0.077	1	0.001	0.0023
136023	SL%TGDG	0.46	5	4	2e-12	2.6e-06	0.32	1	0.001	0.0023
136024	PG%LNTE	0.46	4	4	2.9e-16	1.2e-07	0.001	1	0.001	0.0023
136025	SY%GRTE	0.46	4	4	6.5e-10	1	0.001	0.28	0.001	0.0023
136026	SP%VNYG	0.46	6	4	1.1e-14	2.3e-08	0.2	1	0.001	0.0023
136027	RA%SNQP	0.46	4	4	1.5e-17	6.4e-09	0.001	1	0.001	0.0023
136028	RD%LNTE	0.46	9	7	7.2e-19	8.3e-10	0.001	1	0.001	0.00086
136029	SL%GAHE	0.46	4	4	3.4e-18	2.4e-11	0.31	0.2	0.001	0.0023
136030	SA%ANTE	0.46	4	4	4e-13	5.3e-07	0.32	1	0.001	0.0023
136031	SL%LGDE	0.46	4	4	1.2e-11	0.00014	0.037	1	0.001	0.0023
136032	SL%YQET	0.46	12	7	6e-25	3.2e-18	0.22	1	0.001	0.00086
136033	SP%RSYE	0.46	7	4	4.9e-16	8.2e-10	0.74	0.34	0.001	0.0023
136034	SE%SGNT	0.46	5	4	6.6e-18	1.2e-10	0.096	0.25	0.001	0.0023
136035	SP%GLYG	0.46	4	4	4.3e-18	2.4e-11	0.077	1	0.001	0.0023
136036	SF%GYNE	0.46	8	4	1.2e-15	2e-08	0.28	0.096	0.001	0.0023
136037	SR%GGHE	0.46	4	4	3.4e-14	4.4e-08	0.33	1	0.001	0.0023
136038	SH%GNTE	0.46	4	4	1.3e-18	5.6e-10	0.001	1	0.001	0.0023
136039	SR%GDQP	0.46	5	4	4.6e-13	2.2e-06	0.09	1	0.001	0.0023
136040	SW%GNTE	0.46	9	4	6.4e-15	3.3e-08	0.4	0.21	0.001	0.0023
136041	SF%GRET	0.46	5	4	4.6e-19	2.7e-12	0.074	1	0.001	0.0023
136042	RP%GNYG	0.46	5	4	4.8e-16	1.2e-09	0.18	1	0.001	0.0023
136043	SS%VSYE	0.46	5	4	4.6e-15	4.2e-09	0.47	1	0.001	0.0023
136044	RG%GPYE	0.46	4	4	9.1e-14	6.3e-07	0.32	0.19	0.001	0.0023
136045	SP%TGTE	0.46	4	4	2.8e-13	1.1e-06	0.11	1	0.001	0.0023
136046	ST%GGYE	0.46	4	4	5.2e-07	0.67	0.33	1	0.001	0.0023
136047	SV%RDTE	0.46	5	4	5.3e-18	1.2e-10	0.019	1	0.001	0.0023
136048	RE%MNTE	0.46	4	4	3.3e-14	4.4e-08	0.32	1	0.001	0.0023
136049	SL%QGNE	0.46	11	7	2.2e-18	2.9e-12	0.89	1	0.001	0.00086
136050	GL%STDT	0.46	4	4	1.5e-15	6.3e-07	0.001	1	0.001	0.0023
136051	RD%VNYG	0.46	5	4	9.8e-18	4.2e-09	0.001	1	0.001	0.0023
136052	SS%TGYG	0.46	7	4	5.1e-20	5.2e-14	0.42	1	0.001	0.0023
136053	SR%YTGE	0.46	6	4	4.5e-15	9.2e-09	0.21	1	0.001	0.0023
136054	SR%NTDT	0.46	4	4	3e-14	6.7e-08	0.19	1	0.001	0.0023
136055	SV%GYTE	0.46	5	4	1.6e-15	1.2e-08	0.19	0.3	0.001	0.0023
136056	SR%PTDT	0.46	4	4	1.3e-12	3.1e-06	0.17	1	0.001	0.0023
136057	SR%LSYE	0.46	5	4	1.3e-15	4.8e-09	0.11	1	0.001	0.0023
136058	SL%LADT	0.46	6	4	6.7e-14	5.8e-08	0.49	1	0.001	0.0023
136059	SG%LQET	0.46	5	4	3.5e-18	3.1e-12	0.49	1	0.001	0.0023
136060	SP%QGYG	0.46	8	4	1.9e-22	8.6e-16	0.093	1	0.001	0.0023
136061	SL%TPYE	0.46	5	4	3.7e-12	7.5e-05	0.021	1	0.001	0.0023
136062	SG%GPYE	0.46	4	4	3.6e-14	4.4e-08	0.35	1	0.001	0.0023
136063	AG%ANTE	0.46	5	4	3.5e-14	4.3e-08	0.35	1	0.001	0.0023
136064	SF%GPGE	0.46	5	4	8.9e-14	4.6e-07	0.33	0.25	0.001	0.0023
136065	SP%GRYE	0.46	4	4	3.6e-15	4.4e-08	0.035	1	0.001	0.0023
136066	SK%NTGE	0.46	4	4	1.1e-16	6.2e-10	0.33	0.22	0.001	0.0023
136067	SQ%GGDT	0.46	5	4	1.5e-12	5.1e-06	0.12	1	0.001	0.0023
136068	SR%TYNE	0.46	4	4	1.1e-14	1.2e-07	0.037	1	0.001	0.0023
136069	SA%ENTE	0.46	6	4	1.2e-14	3.4e-06	0.099	0.015	0.001	0.0023
136070	SP%PGET	0.46	6	4	1.2e-13	1.1e-07	0.46	1	0.001	0.0023
136071	SL%GQGE	0.46	4	4	7.7e-15	4.6e-07	0.034	0.21	0.001	0.0023
136072	RV%SNQP	0.46	4	4	6.2e-21	2.4e-11	0.01	0.011	0.001	0.0023
136073	SV%GGDE	0.46	5	4	2.9e-11	0.038	0.003	0.11	0.001	0.0023
136074	SLS%PYE	0.46	6	4	5.6e-16	9.2e-09	0.075	0.34	0.001	0.0023
136075	SLR%NYG	0.46	13	7	3.8e-29	5.7e-23	0.78	1	0.001	0.00086
136076	SLF%QET	0.46	4	4	3.4e-15	4.2e-09	0.34	1	0.001	0.0023
136077	SET%YNE	0.46	5	4	5.6e-12	6.8e-06	0.35	1	0.001	0.0023
136078	RQG%GQP	0.46	4	4	4.4e-16	5.6e-10	0.34	1	0.001	0.0023
136079	SSP%QET	0.46	5	4	4.7e-15	1.6e-08	0.13	1	0.001	0.0023
136080	SWG%TGE	0.46	4	4	3.4e-14	4.4e-08	0.33	1	0.001	0.0023
136081	SEG%AYE	0.46	4	4	3.8e-19	4.8e-13	0.34	1	0.001	0.0023
136082	RED%NTE	0.46	4	4	3.4e-17	2.4e-09	0.006	1	0.001	0.0023
136083	SGR%SYE	0.46	7	7	1.3e-16	1.9e-09	0.49	0.15	0.001	0.00086
136084	SSG%AYG	0.46	4	4	3.8e-15	4.7e-09	0.34	1	0.001	0.0023
136085	SRG%RET	0.46	4	4	9.6e-15	4.4e-08	0.093	1	0.001	0.0023
136086	SYR%NQP	0.46	6	4	3.7e-17	3.1e-09	0.016	0.32	0.001	0.0023
136087	SQD%SYE	0.46	7	7	3.7e-16	8.3e-09	0.12	0.43	0.001	0.00086
136088	SLG%FYG	0.46	4	4	3.9e-13	5e-07	0.33	1	0.001	0.0023
136089	SLW%GET	0.46	4	4	7.7e-14	4.6e-07	0.33	0.22	0.001	0.0023
136090	RGQ%DTE	0.46	6	4	5.5e-14	1.1e-07	0.22	1	0.001	0.0023
136091	SRG%ADT	0.46	5	4	8.5e-15	1.6e-07	0.023	1	0.001	0.0023
136092	REG%NTE	0.46	7	7	7.5e-20	1.1e-12	0.22	0.37	0.001	0.00086
136093	SGG%GEK	0.46	4	4	1.1e-15	4.3e-08	0.048	0.23	0.001	0.0023
136094	SPR%GDT	0.46	6	4	9.1e-12	6.3e-06	0.61	1	0.001	0.0023
136095	SRP%NTE	0.46	4	4	1e-14	4.4e-08	0.097	1	0.001	0.0023
136096	SGD%SYE	0.46	4	4	2.4e-15	4.4e-08	0.095	0.24	0.001	0.0023
136097	GTG%PYE	0.46	5	4	9.6e-15	4.4e-08	0.093	1	0.001	0.0023
136098	SNR%NTE	0.46	4	4	1.5e-13	1.4e-06	0.047	1	0.001	0.0023
136099	SFS%NYG	0.46	5	4	4.8e-17	1.2e-10	0.17	1	0.001	0.0023
136100	SLG%VTE	0.46	5	4	5.6e-13	1.2e-06	0.19	1	0.001	0.0023
136101	SLD%GNE	0.46	7	4	2.1e-15	3.1e-09	0.29	1	0.001	0.0023
136102	SYR%QET	0.46	5	4	1.1e-13	4.8e-07	0.095	1	0.001	0.0023
136103	SSG%AGE	0.46	5	4	5.6e-12	5e-05	0.49	0.099	0.001	0.0023
136104	SPA%YNE	0.46	4	4	5.4e-13	1.9e-06	0.12	1	0.001	0.0023
136105	GSG%NTE	0.46	4	4	6.7e-16	1.1e-08	0.026	1	0.001	0.0023
136106	SLS%AGE	0.46	4	4	3.4e-14	4.4e-08	0.34	1	0.001	0.0023
136107	ADR%NQP	0.46	4	4	3.1e-16	1.1e-08	0.012	1	0.001	0.0023
136108	SPG%EET	0.46	6	4	2.1e-18	1.6e-11	0.2	0.29	0.001	0.0023
136109	RGD%SYE	0.46	4	4	7.3e-15	4.4e-08	0.34	0.21	0.001	0.0023
136110	SLD%DYG	0.46	7	4	2.6e-14	2.2e-07	0.13	0.4	0.001	0.0023
136111	SPG%IYG	0.46	10	4	1.2e-21	5.9e-16	0.84	1	0.001	0.0023
136112	SSA%QET	0.46	4	4	4.7e-15	1.2e-07	0.016	1	0.001	0.0023
136113	SVA%NYG	0.46	4	4	8.3e-13	5e-06	0.33	0.21	0.001	0.0023
136114	RPG%AYE	0.46	5	4	5.8e-20	5.2e-14	0.48	1	0.001	0.0023
136115	SLG%INE	0.46	5	4	8.2e-12	7.2e-06	0.48	1	0.001	0.0023
136116	SLGS%QP	0.46	15	4	4.4e-26	1.5e-18	0.49	0.026	0.001	0.0023
136117	SSGT%DE	0.46	4	4	3.2e-14	4.3e-08	0.32	1	0.001	0.0023
136118	SPPG%GE	0.46	5	4	4.5e-17	2.8e-09	0.007	1	0.001	0.0023
136119	SRDL%QP	0.46	5	4	2.6e-16	1.1e-07	0.001	1	0.001	0.0023
136120	SVDS%YE	0.46	5	4	1.2e-18	5.1e-12	0.1	1	0.001	0.0023
136121	SQGG%DT	0.46	8	4	3.2e-18	1.7e-10	0.11	0.07	0.001	0.0023
136122	SLSR%NE	0.46	5	4	4.6e-20	3.8e-10	0.001	0.051	0.001	0.0023
136123	SLDG%YG	0.46	11	7	1.9e-26	8.5e-18	0.15	0.018	0.001	0.00086
136124	STGT%YG	0.46	9	7	3.7e-14	9.1e-07	0.26	0.18	0.001	0.00086
136125	SPDS%NE	0.46	6	4	3.3e-12	2.1e-05	0.068	1	0.001	0.0023
136126	SEGR%YE	0.46	5	4	1.5e-12	1.2e-06	0.5	1	0.001	0.0023
136127	GQGA%ET	0.46	5	4	4.7e-16	3.1e-09	0.065	1	0.001	0.0023
136128	SVDR%YE	0.46	5	4	3.2e-14	1.1e-07	0.5	0.25	0.001	0.0023
136129	RGTG%GE	0.46	4	4	6.8e-13	3.3e-06	0.088	1	0.001	0.0023
136130	TGQG%SP	0.46	5	4	4.5e-16	5.6e-10	0.35	1	0.001	0.0023
136131	SGGR%TE	0.46	7	4	6.3e-21	1.5e-14	0.18	1	0.001	0.0023
136132	SPGT%ET	0.46	6	4	8.1e-18	1.5e-10	0.19	0.12	0.001	0.0023
136133	SLAR%ET	0.46	6	4	4.4e-15	3.1e-09	0.61	1	0.001	0.0023
136134	SPGL%NE	0.46	11	7	2e-17	1e-10	0.23	1	0.001	0.00086
136135	SSGL%NE	0.46	11	7	4.7e-26	9.6e-20	0.57	1	0.001	0.00086
136136	SSRG%YG	0.46	4	4	1.3e-08	0.017	0.33	1	0.001	0.0023
136137	SRGD%YE	0.46	5	4	9.9e-12	2.4e-05	0.18	1	0.001	0.0023
136138	RGTG%ET	0.46	5	4	3.4e-13	1.2e-06	0.46	0.25	0.001	0.0023
136139	SSAG%TE	0.46	4	4	2e-17	2.4e-11	0.35	1	0.001	0.0023
136140	SLDG%QP	0.46	9	4	4.9e-19	1.2e-12	0.36	0.47	0.001	0.0023
136141	SQGA%YG	0.46	4	4	1.6e-16	6.2e-10	0.11	1	0.001	0.0023
136142	SYRG%ET	0.46	5	4	4.8e-18	1.2e-10	0.017	1	0.001	0.0023
136143	SLRA%YE	0.46	4	4	7.9e-07	1	0.34	1	0.001	0.0023
136144	SLGT%DE	0.46	6	4	6.9e-09	0.48	0.17	0.037	0.001	0.0023
136145	SYSG%QP	0.46	5	4	3.3e-20	3.1e-12	0.05	0.093	0.001	0.0023
136146	SVGV%TE	0.46	3	4	1.7e-16	3.1e-06	0.001	0.023	0.001	0.0023
136147	SLER%TE	0.46	6	4	7.5e-13	2.3e-06	0.43	0.32	0.001	0.0023
136148	RSQG%TE	0.46	4	4	1.6e-07	1	0.07	1	0.001	0.0023
136149	SLEV%YE	0.46	6	4	2e-14	1.6e-08	0.52	1	0.001	0.0023
136150	RPGT%YE	0.46	5	4	1.3e-16	1.2e-10	0.47	1	0.001	0.0023
136151	SYSG%ET	0.46	4	4	1.9e-16	2.4e-09	0.033	1	0.001	0.0023
136152	SFSG%TE	0.46	10	4	1.8e-19	1.2e-12	0.13	0.46	0.001	0.0023
136153	SLSGT%E	0.46	15	4	1.2e-20	2.8e-14	0.32	0.58	0.001	0.0023
136154	SLARD%E	0.46	4	4	3e-16	4.3e-08	0.003	1	0.001	0.0023
136155	SLTGL%E	0.46	4	4	5.7e-13	6.8e-06	0.036	1	0.001	0.0023
136156	SPWTG%E	0.46	4	4	2.1e-13	1.3e-06	0.32	0.21	0.001	0.0023
136157	SPRTG%E	0.46	9	7	2.3e-25	1.9e-18	0.14	1	0.001	0.00086
136158	SQVRG%E	0.46	4	4	3.6e-13	4.6e-07	0.34	1	0.001	0.0023
136159	RDRGN%E	0.46	7	4	1e-12	4e-06	0.77	0.14	0.001	0.0023
136160	SLAGY%E	0.46	7	4	2.3e-14	2e-07	0.34	0.14	0.001	0.0023
136161	SLGRA%G	0.46	5	4	3.6e-14	5e-07	0.031	1	0.001	0.0023
136162	SPQGG%E	0.46	5	4	1.3e-16	1.2e-10	0.47	1	0.001	0.0023
136163	SSGTG%G	0.46	12	7	2.6e-34	2.4e-26	0.023	0.56	0.001	0.00086
136164	SRTGD%E	0.46	6	4	3.1e-16	4.4e-08	0.003	1	0.001	0.0023
136165	SYGGG%E	0.46	9	4	4.6e-11	0.00088	0.054	0.41	0.001	0.0023
136166	SRDRGE%	0.46	7	4	2.5e-18	2.4e-12	0.45	1	0.001	0.0023
136167	SRGQGY%	0.46	5	4	8.8e-14	4.6e-07	0.32	0.26	0.001	0.0023
136168	%LGTGGYE	0.46	9	4	1.6e-20	9.3e-15	0.73	1	0.001	0.0023
136169	%RTGGSYE	0.46	5	4	1.3e-15	3.1e-09	0.18	1	0.001	0.0023
136170	%GLAGQET	0.46	4	4	7.9e-15	4.4e-08	0.077	1	0.001	0.0023
136171	%GLAGSNE	0.46	4	4	9e-16	4.3e-08	0.009	1	0.001	0.0023
136172	%SRSSYNE	0.46	4	4	1.5e-15	4.4e-08	0.052	0.28	0.001	0.0023
136173	%SGSSTDT	0.46	5	4	2.7e-17	2.8e-09	0.015	0.27	0.001	0.0023
136174	%TGATNEK	0.46	5	4	3.3e-17	3.1e-09	0.064	0.071	0.001	0.0023
136175	%GQGASYE	0.46	5	4	3.2e-13	1.3e-06	0.1	1	0.001	0.0023
136176	%PGLAYNE	0.46	5	4	1e-17	5.1e-11	0.087	1	0.001	0.0023
136177	%PSGSTDT	0.46	7	4	1.3e-23	7.8e-16	0.007	1	0.001	0.0023
136178	%RGGSNQP	0.46	4	4	1.1e-14	1.2e-07	0.18	0.22	0.001	0.0023
136179	%PSGGYNE	0.46	5	4	5.3e-16	1e-08	0.089	0.24	0.001	0.0023
136180	S%TGRTDT	0.46	5	4	5.3e-14	5e-07	0.47	0.097	0.001	0.0023
136181	S%RGQSYE	0.46	4	4	5.7e-09	0.058	0.042	1	0.001	0.0023
136182	S%RDSTDT	0.46	8	7	4.3e-25	1.9e-18	0.26	1	0.001	0.00086
136183	S%EGSSYE	0.46	4	4	4.2e-16	4.7e-09	0.038	1	0.001	0.0023
136184	S%RALNTE	0.46	6	4	1.4e-14	9.2e-09	0.63	1	0.001	0.0023
136185	S%GTGGSP	0.46	5	4	8.9e-14	3.8e-06	0.092	0.11	0.001	0.0023
136186	S%GTTQET	0.46	5	4	3.3e-17	1.2e-10	0.12	1	0.001	0.0023
136187	S%QGNTDT	0.46	4	4	1.2e-14	5e-06	0.001	1	0.001	0.0023
136188	S%TDSYNE	0.46	4	4	4.9e-12	6.3e-06	0.33	1	0.001	0.0023
136189	S%SGTDYG	0.46	4	4	3.4e-15	4.7e-09	0.31	1	0.001	0.0023
136190	S%GQYTGE	0.46	4	4	6.4e-12	3e-05	0.092	1	0.001	0.0023
136191	S%SSSGNT	0.46	6	4	4.5e-15	1e-08	0.62	0.3	0.001	0.0023
136192	S%SASTDT	0.46	5	4	1.9e-14	2.3e-08	0.35	1	0.001	0.0023
136193	S%WTVNTE	0.46	4	4	1.5e-08	0.16	0.039	1	0.001	0.0023
136194	S%GQGAYG	0.46	17	10	4.8e-28	1.8e-20	0.98	0.085	0.001	0.00031
136195	S%WDSSYE	0.46	4	4	1.1e-10	0.00015	0.33	1	0.001	0.0023
136196	S%GTGGSE	0.46	5	4	1.8e-21	5.2e-14	0.47	0.031	0.001	0.0023
136197	R%AGNTGE	0.46	4	4	4.1e-12	2.5e-05	0.069	1	0.001	0.0023
136198	S%SGATDT	0.46	4	4	4e-15	1.1e-08	0.16	1	0.001	0.0023
136199	S%GTGGYE	0.46	33	16	8e-41	5.3e-33	0.36	0.49	0.001	8.6e-05
136200	S%RAMNTE	0.46	4	4	5.1e-12	6.3e-06	0.34	1	0.001	0.0023
136201	S%RVSTDT	0.46	5	4	5.9e-12	2e-05	0.13	1	0.001	0.0023
136202	S%LAATDT	0.46	5	4	1.2e-18	5.9e-12	0.083	1	0.001	0.0023
136203	S%LGGQET	0.46	5	4	3.7e-13	4.6e-07	0.34	1	0.001	0.0023
136204	S%GGGGTE	0.46	10	7	1.1e-18	3.1e-12	0.96	0.44	0.001	0.00086
136205	S%TGLGTE	0.46	5	4	3.1e-12	5e-05	0.1	0.25	0.001	0.0023
136206	S%SGGGTE	0.46	5	4	4.6e-13	4.4e-06	0.46	0.099	0.001	0.0023
136207	S%TGSNSP	0.46	6	4	6.2e-17	1.2e-10	0.22	1	0.001	0.0023
136208	S%RDRDNE	0.46	4	4	3.5e-15	4.4e-08	0.034	1	0.001	0.0023
136209	S%EGRNTE	0.46	6	4	1.4e-14	9.2e-09	0.63	1	0.001	0.0023
136210	S%GQTSYE	0.46	4	4	4e-12	9.8e-06	0.17	1	0.001	0.0023
136211	S%GQSSYE	0.46	8	7	2e-17	1.7e-10	0.83	0.17	0.001	0.00086
136212	R%RGSGNT	0.46	5	4	3.8e-21	1.2e-12	0.005	0.27	0.001	0.0023
136213	S%GPYQET	0.46	5	4	4.1e-18	9e-12	0.19	1	0.001	0.0023
136214	S%GSRTDT	0.46	4	4	7e-14	9.2e-08	0.32	1	0.001	0.0023
136215	S%RESTDT	0.46	5	4	1.4e-14	1.5e-06	0.004	1	0.001	0.0023
136216	S%PGLQET	0.46	5	4	3.4e-14	4.4e-08	0.33	1	0.001	0.0023
136217	S%SGANYG	0.46	4	4	2.6e-12	1.1e-05	0.1	1	0.001	0.0023
136218	S%VQGNTE	0.46	5	4	6.2e-16	2.8e-09	0.096	1	0.001	0.0023
136219	S%GQANTE	0.46	14	7	2.6e-25	1.2e-18	0.42	0.58	0.001	0.00086
136220	S%VGSGNT	0.46	7	4	3.6e-12	1.5e-05	0.1	1	0.001	0.0023
136221	S%GGGLYE	0.46	4	4	6.2e-11	7.5e-05	0.35	1	0.001	0.0023
136222	S%SGFTDT	0.46	5	4	2.1e-12	0.00024	0.071	0.053	0.001	0.0023
136223	S%VGSTDT	0.46	6	4	5.2e-15	3.5e-09	0.63	1	0.001	0.0023
136224	S%VDSNQP	0.46	5	4	4.2e-16	5.6e-10	0.33	1	0.001	0.0023
136225	R%TGTSYE	0.46	4	4	8.5e-14	5e-07	0.34	0.22	0.001	0.0023
136226	R%AGGTGE	0.46	6	4	2.1e-15	6e-09	0.15	1	0.001	0.0023
136227	S%GGLYNE	0.46	4	4	4.5e-16	1e-09	0.18	1	0.001	0.0023
136228	SL%GAYNE	0.46	16	7	4.4e-23	1.1e-15	0.32	0.15	0.001	0.00086
136229	SP%GPQET	0.46	4	4	5.7e-08	1	0.096	0.25	0.001	0.0023
136230	SS%GRTYE	0.46	5	4	6.5e-17	6.2e-10	0.045	1	0.001	0.0023
136231	SP%GYQET	0.46	5	4	4.7e-16	6.2e-10	0.33	1	0.001	0.0023
136232	SY%SSYNE	0.46	8	4	1.2e-14	5.6e-08	0.47	0.2	0.001	0.0023
136233	SS%AGANV	0.46	4	4	1.1e-13	1.3e-06	0.035	1	0.001	0.0023
136234	RR%ANTGE	0.46	4	4	3.7e-12	1.5e-05	0.11	1	0.001	0.0023
136235	SP%GSNYG	0.46	4	4	4.1e-12	9.8e-06	0.18	1	0.001	0.0023
136236	SF%DSSYE	0.46	4	4	3.4e-14	4.4e-08	0.33	1	0.001	0.0023
136237	SL%QMNTE	0.46	9	4	7.3e-16	3e-09	0.25	0.42	0.001	0.0023
136238	SL%QVNTE	0.46	7	4	2.1e-17	5.6e-11	0.44	0.37	0.001	0.0023
136239	SL%SGTGE	0.46	5	4	2.9e-15	1.2e-06	0.001	1	0.001	0.0023
136240	SQ%GGQET	0.46	5	4	4.9e-13	1.9e-06	0.11	1	0.001	0.0023
136241	SS%GGQET	0.46	8	7	1.2e-15	2.8e-09	0.49	1	0.001	0.00086
136242	SQ%AGSYE	0.46	4	4	2.4e-18	2.4e-11	0.042	1	0.001	0.0023
136243	SP%TGSTE	0.46	4	4	1.1e-12	6.3e-06	0.074	1	0.001	0.0023
136244	SL%GRNYG	0.46	7	4	7.5e-18	3.6e-11	0.09	1	0.001	0.0023
136245	SV%GGPDT	0.46	5	4	5.7e-13	5e-07	0.49	1	0.001	0.0023
136246	SL%PGPYE	0.46	5	4	1.2e-18	5.1e-12	0.1	1	0.001	0.0023
136247	SR%GTSYE	0.46	6	4	5.3e-16	3.6e-10	0.63	1	0.001	0.0023
136248	SA%GGNQP	0.46	4	4	1e-14	7.3e-07	0.006	1	0.001	0.0023
136249	SL%GGSYG	0.46	5	4	4.9e-14	6.6e-08	0.32	1	0.001	0.0023
136250	SP%TGVYE	0.46	6	4	5.1e-16	3.1e-09	0.63	0.11	0.001	0.0023
136251	SP%QGTYE	0.46	5	4	2.3e-17	1.2e-10	0.086	1	0.001	0.0023
136252	SF%GQNTE	0.46	4	4	1.8e-08	0.3	0.026	1	0.001	0.0023
136253	SP%SGTDT	0.46	8	4	1.5e-15	8.3e-10	0.75	1	0.001	0.0023
136254	SF%GAYNE	0.46	6	4	5.2e-21	3.1e-13	0.22	0.033	0.001	0.0023
136255	SQ%GSYNE	0.46	5	4	1.6e-16	2.8e-09	0.096	0.25	0.001	0.0023
136256	SQ%GGDTE	0.46	5	4	9e-08	1	0.16	0.25	0.001	0.0023
136257	RL%GGNTE	0.46	5	4	9.8e-12	0.0002	0.021	1	0.001	0.0023
136258	SR%GSNTE	0.46	5	4	5.4e-18	2.4e-11	0.097	1	0.001	0.0023
136259	SF%GTSYE	0.46	4	4	2.4e-11	3e-05	0.34	1	0.001	0.0023
136260	SL%GVYNE	0.46	5	4	2.2e-15	2.3e-08	0.12	0.33	0.001	0.0023
136261	SL%PGSYE	0.46	7	4	6.6e-15	9.2e-09	0.3	1	0.001	0.0023
136262	SL%GQAYE	0.46	6	4	1.2e-11	1.5e-05	0.34	1	0.001	0.0023
136263	SQ%LGNQP	0.46	4	4	5.7e-14	5e-07	0.049	1	0.001	0.0023
136264	SL%DRGTE	0.46	5	4	6.2e-12	8.3e-06	0.32	1	0.001	0.0023
136265	SL%GLAGE	0.46	4	4	3.8e-13	5e-07	0.33	1	0.001	0.0023
136266	SLT%GYNE	0.46	8	4	3.9e-20	4.2e-13	0.64	0.062	0.001	0.0023
136267	SRR%SNQP	0.46	5	4	3.4e-15	1.1e-08	0.13	1	0.001	0.0023
136268	SVG%GSYE	0.46	10	7	1.1e-26	2.8e-17	0.006	0.073	0.001	0.00086
136269	SSG%TNTE	0.46	5	4	2.9e-13	3e-06	0.47	0.088	0.001	0.0023
136270	SYS%STDT	0.46	5	4	3.3e-14	5e-07	0.028	1	0.001	0.0023
136271	RDR%LNTE	0.46	4	4	4.5e-14	1.2e-07	0.17	1	0.001	0.0023
136272	SLP%NTGE	0.46	5	4	3.5e-15	3.1e-09	0.49	1	0.001	0.0023
136273	SQE%GSYE	0.46	11	7	2.6e-23	2.3e-14	0.017	0.077	0.001	0.00086
136274	SLE%GSYE	0.46	5	4	1.3e-12	1.8e-06	0.31	1	0.001	0.0023
136275	SLG%GPDT	0.46	6	4	3.3e-15	7.1e-09	0.2	1	0.001	0.0023
136276	SSG%LQET	0.46	6	4	5.8e-17	1.2e-10	0.22	1	0.001	0.0023
136277	SPG%GAYG	0.46	7	4	1.5e-12	1.6e-05	0.47	0.086	0.001	0.0023
136278	SFR%SNQP	0.46	7	4	7.3e-15	4.1e-08	0.076	1	0.001	0.0023
136279	SLA%GEET	0.46	5	4	3.6e-15	3.1e-09	0.49	1	0.001	0.0023
136280	SRG%GGTE	0.46	4	4	3.7e-13	5e-07	0.32	1	0.001	0.0023
136281	SLS%GANV	0.46	9	4	3e-22	7.8e-16	0.16	1	0.001	0.0023
136282	SRT%SYNE	0.46	9	4	8.2e-20	4.2e-13	0.38	0.22	0.001	0.0023
136283	SQA%GGTE	0.46	4	4	1.3e-18	5.6e-10	0.001	1	0.001	0.0023
136284	SLG%GNNE	0.46	6	4	9.3e-16	1.5e-07	0.083	0.031	0.001	0.0023
136285	SLV%ANYG	0.46	4	4	1.1e-13	2.6e-07	0.18	1	0.001	0.0023
136286	RGG%MNTE	0.46	4	4	1.1e-12	1.5e-05	0.032	1	0.001	0.0023
136287	SPT%SYNE	0.46	5	4	1.7e-18	2.3e-11	0.031	1	0.001	0.0023
136288	SQG%SQET	0.46	4	4	3.5e-14	4.4e-08	0.34	1	0.001	0.0023
136289	SFG%GPYE	0.46	6	4	2.3e-16	1.2e-08	0.074	0.12	0.001	0.0023
136290	SLA%YQET	0.46	4	4	4.1e-13	1.9e-06	0.092	1	0.001	0.0023
136291	SQGQ%QET	0.46	4	4	1e-12	1.3e-06	0.32	1	0.001	0.0023
136292	SLAG%GTE	0.46	10	7	2.9e-25	8.5e-18	0.088	0.44	0.001	0.00086
136293	STGG%YNE	0.46	6	4	1.4e-16	6.2e-10	0.093	1	0.001	0.0023
136294	SSGG%SYE	0.46	6	7	6.7e-18	1.6e-11	0.49	1	0.001	0.00086
136295	SSGA%NYG	0.46	4	4	1.7e-14	2.3e-08	0.32	1	0.001	0.0023
136296	SQGA%NTE	0.46	6	4	3.9e-18	5.6e-10	0.003	1	0.001	0.0023
136297	SVGG%GNE	0.46	4	4	2.4e-07	0.3	0.34	1	0.001	0.0023
136298	SLDS%NQP	0.46	5	4	7.5e-13	9.6e-07	0.33	1	0.001	0.0023
136299	SPGG%SYE	0.46	11	7	6.2e-17	3.3e-10	0.42	0.52	0.001	0.00086
136300	RTGG%TGE	0.46	5	4	2.8e-17	6.2e-10	0.019	1	0.001	0.0023
136301	SGGL%TDT	0.46	4	4	2.7e-14	6.2e-08	0.18	1	0.001	0.0023
136302	SPDR%QET	0.46	4	4	3.5e-12	0.00014	0.05	0.21	0.001	0.0023
136303	SFGG%QET	0.46	7	4	5.9e-21	2e-14	0.12	1	0.001	0.0023
136304	RAGG%NTE	0.46	5	4	1.3e-22	1.8e-14	0.003	1	0.001	0.0023
136305	SSQG%GNT	0.46	8	4	6.5e-16	1.7e-09	0.17	1	0.001	0.0023
136306	STGT%SYE	0.46	6	4	5.1e-16	3.6e-10	0.61	1	0.001	0.0023
136307	SRQG%QET	0.46	4	4	3.5e-15	1.2e-07	0.012	1	0.001	0.0023
136308	SLGS%YNE	0.46	8	4	6.4e-20	1.1e-12	0.052	0.49	0.001	0.0023
136309	SVQG%NTE	0.46	4	4	2.8e-16	2.4e-09	0.05	1	0.001	0.0023
136310	SRDR%TGE	0.46	13	7	1.9e-25	2.4e-19	0.92	1	0.001	0.00086
136311	SFQG%NQP	0.46	5	4	2.6e-16	3.1e-09	0.036	1	0.001	0.0023
136312	SRDR%PYE	0.46	8	4	5.1e-18	4.6e-12	0.47	1	0.001	0.0023
136313	SQRG%YNE	0.46	4	4	1.2e-11	0.00014	0.037	1	0.001	0.0023
136314	SPLA%QET	0.46	5	4	1.3e-12	0.00013	0.046	0.091	0.001	0.0023
136315	SSQG%GTE	0.46	5	4	2.6e-19	1.2e-10	0.1	0.009	0.001	0.0023
136316	SPTG%SYG	0.46	4	4	7.8e-15	3.1e-06	0.01	0.11	0.001	0.0023
136317	SLGG%SNE	0.46	6	4	2.9e-18	1.5e-11	0.64	0.13	0.001	0.0023
136318	SLGL%NTE	0.46	4	4	8.4e-13	4.4e-06	0.082	1	0.001	0.0023
136319	SLGH%TDT	0.46	5	4	2e-13	2.6e-07	0.32	1	0.001	0.0023
136320	SPGL%SYE	0.46	7	4	1.1e-20	7.1e-15	0.63	1	0.001	0.0023
136321	SIAG%TDT	0.46	4	4	2.9e-10	1	0.025	0.005	0.001	0.0023
136322	SQTG%NQP	0.46	4	4	5e-16	6.2e-10	0.34	1	0.001	0.0023
136323	SGGT%NTE	0.46	4	4	8.8e-16	1.2e-09	0.32	1	0.001	0.0023
136324	SSGT%PYE	0.46	4	4	5.6e-12	1.5e-05	0.16	1	0.001	0.0023
136325	SWGG%NTE	0.46	4	4	2.2e-11	3e-05	0.32	1	0.001	0.0023
136326	SEGQ%NQP	0.46	4	4	5e-17	6e-10	0.036	1	0.001	0.0023
136327	SAGT%NQP	0.46	6	4	1.2e-16	1.2e-10	0.44	1	0.001	0.0023
136328	SQPGQ%YE	0.46	6	4	6.9e-19	2.7e-12	0.11	1	0.001	0.0023
136329	SQVGG%DT	0.46	7	4	4.5e-10	0.014	0.18	0.075	0.001	0.0023
136330	SLGAG%ET	0.46	5	4	9.8e-15	9.2e-08	0.045	1	0.001	0.0023
136331	SRDRG%EK	0.46	4	4	2.9e-14	1.2e-07	0.099	1	0.001	0.0023
136332	SPGQG%YE	0.46	38	16	0	0	0.94	1	0.001	8.6e-05
136333	SPRTG%NE	0.46	8	7	6.1e-22	1e-13	0.015	0.45	0.001	0.00086
136334	SLRQG%YG	0.46	6	4	3.5e-13	3.7e-07	0.4	1	0.001	0.0023
136335	SLGGS%DT	0.46	17	4	1.4e-33	5.4e-26	0.26	0.042	0.001	0.0023
136336	SPRGG%YE	0.46	8	4	1.3e-24	1.9e-18	0.29	1	0.001	0.0023
136337	SRGQG%DT	0.46	7	4	6.8e-15	2.1e-08	0.43	0.33	0.001	0.0023
136338	SPRTG%DE	0.46	4	4	6.5e-15	4.4e-08	0.31	0.2	0.001	0.0023
136339	SSGTG%NE	0.46	8	7	4.6e-20	1.1e-12	0.12	0.39	0.001	0.00086
136340	SARQG%TE	0.46	4	4	4.3e-15	1.1e-08	0.17	1	0.001	0.0023
136341	SLAGP%TE	0.46	6	4	2.6e-17	1.8e-11	0.62	1	0.001	0.0023
136342	SLPGG%TE	0.46	5	4	6.2e-20	5.2e-14	0.51	1	0.001	0.0023
136343	SPSGG%TE	0.46	6	4	3.8e-21	1.5e-14	0.11	1	0.001	0.0023
136344	SARQG%YE	0.46	4	4	2.2e-12	5e-06	0.19	1	0.001	0.0023
136345	SLEGQ%YG	0.46	6	4	3.4e-20	7.2e-12	0.002	1	0.001	0.0023
136346	SRSGG%YE	0.46	7	4	1.3e-19	3.1e-13	0.18	1	0.001	0.0023
136347	SLGQG%SE	0.46	5	4	1.3e-16	1.2e-10	0.48	1	0.001	0.0023
136348	SLSGG%TE	0.46	4	4	5.7e-12	7.1e-05	0.034	1	0.001	0.0023
136349	GTSGS%NE	0.46	4	4	1.6e-18	2.4e-11	0.029	1	0.001	0.0023
136350	SLAGT%YG	0.46	10	4	8.3e-22	8.4e-14	0.034	0.12	0.001	0.0023
136351	SLGLA%YE	0.46	11	7	6.8e-28	8.2e-20	0.019	0.51	0.001	0.00086
136352	SLAPG%YE	0.46	6	4	2.6e-17	1.8e-11	0.63	1	0.001	0.0023
136353	SLGGR%NE	0.46	5	4	5.4e-15	2.3e-08	0.098	1	0.001	0.0023
136354	SLVAGV%E	0.46	5	4	3.3e-13	1.5e-06	0.09	1	0.001	0.0023
136355	SFGTGG%E	0.46	11	7	8.8e-25	5.9e-17	0.14	0.12	0.001	0.00086
136356	SGTGGS%E	0.46	6	4	1.3e-16	4.7e-09	0.098	0.12	0.001	0.0023
136357	SRDRGS%E	0.46	8	4	1.5e-23	7.4e-17	0.085	1	0.001	0.0023
136358	SLGGSS%E	0.46	7	4	1.4e-15	1e-08	0.44	0.13	0.001	0.0023
136359	SLGGQG%E	0.46	6	4	1e-15	3.1e-09	0.5	0.28	0.001	0.0023
136360	SRGLAG%E	0.46	4	4	2e-07	1	0.086	1	0.001	0.0023
136361	RLAGGT%E	0.46	5	4	1.3e-16	3.1e-09	0.018	1	0.001	0.0023
136362	%GLAGGYNE	0.46	5	4	7.3e-14	5.5e-06	0.18	0.032	0.001	0.0023
136363	S%GLSGANV	0.46	5	4	1.6e-12	1.5e-05	0.19	0.24	0.001	0.0023
136364	S%DRGGYNE	0.46	5	4	4.8e-15	2.3e-08	0.088	1	0.001	0.0023
136365	S%GGTNTGE	0.46	6	4	1.9e-17	2.4e-11	0.35	1	0.001	0.0023
136366	S%TEYSNQP	0.46	4	4	2.4e-18	2.4e-11	0.043	1	0.001	0.0023
136367	S%GNSGANV	0.46	6	4	7.9e-18	1.8e-11	0.19	1	0.001	0.0023
136368	S%LAVSYNE	0.46	5	4	1.6e-12	0.0002	0.086	0.041	0.001	0.0023
136369	S%WGSGANV	0.46	4	4	4.7e-13	2.6e-06	0.33	0.23	0.001	0.0023
136370	S%GTGGRET	0.46	6	4	1.1e-13	1.1e-07	0.43	1	0.001	0.0023
136371	S%PGTGAYE	0.46	5	4	9.1e-17	2.8e-09	0.014	1	0.001	0.0023
136372	S%RQGSTDT	0.46	4	4	1e-14	4.4e-08	0.099	1	0.001	0.0023
136373	R%GTGGTGE	0.46	5	4	3.2e-14	4.4e-08	0.31	1	0.001	0.0023
136374	S%RQGSSYE	0.46	6	4	2.1e-14	4.4e-08	0.2	1	0.001	0.0023
136375	S%ARGGTDT	0.46	5	4	5.7e-16	1.9e-09	0.49	0.26	0.001	0.0023
136376	S%DRGGTDT	0.46	5	4	6.7e-18	1.4e-09	0.002	1	0.001	0.0023
136377	S%SGLSYNE	0.46	5	4	7e-13	1.1e-05	0.027	1	0.001	0.0023
136378	S%TGTSYNE	0.46	5	4	1.2e-13	1.1e-07	0.49	1	0.001	0.0023
136379	S%GGYSNQP	0.46	12	7	1e-20	4.8e-14	0.91	0.27	0.001	0.00086
136380	S%SGGDYNE	0.46	4	4	5.8e-12	1.5e-05	0.17	1	0.001	0.0023
136381	S%IAGGTDT	0.46	5	4	5.6e-11	4.9e-05	0.49	1	0.001	0.0023
136382	S%DGGSYNE	0.46	5	4	3.6e-16	6e-09	0.026	1	0.001	0.0023
136383	S%GTGVYNE	0.46	4	4	1.1e-16	4.7e-09	0.34	0.029	0.001	0.0023
136384	S%GDSGANV	0.46	4	4	3.7e-13	5e-07	0.31	1	0.001	0.0023
136385	S%TGSSNQP	0.46	5	4	9.1e-15	9.2e-08	0.042	1	0.001	0.0023
136386	S%GTGLNQP	0.46	5	4	1.2e-13	1.1e-07	0.49	1	0.001	0.0023
136387	S%GQGNNQP	0.46	4	4	1.3e-16	6.2e-10	0.092	1	0.001	0.0023
136388	S%GGNSNQP	0.46	4	4	4.2e-16	1.9e-09	0.092	1	0.001	0.0023
136389	S%SGVSTDT	0.46	4	4	1.2e-14	4.6e-07	0.34	0.033	0.001	0.0023
136390	S%ASGGAYE	0.46	4	4	5e-18	2.4e-11	0.089	1	0.001	0.0023
136391	S%SGPSYNE	0.46	5	4	3.3e-13	1.8e-06	0.076	1	0.001	0.0023
136392	R%AGANTGE	0.46	4	4	1.7e-14	2.3e-08	0.3	1	0.001	0.0023
136393	S%LAVSTDT	0.46	4	4	4.8e-16	1e-09	0.2	1	0.001	0.0023
136394	SQ%GTGAYE	0.46	5	4	5e-18	1.2e-10	0.018	1	0.001	0.0023
136395	SL%GASGNT	0.46	5	4	7.5e-16	3.1e-09	0.1	1	0.001	0.0023
136396	SL%GFSTDT	0.46	4	4	5.3e-12	6.8e-06	0.34	1	0.001	0.0023
136397	SL%SATNEK	0.46	5	4	2.7e-19	9e-12	0.12	0.11	0.001	0.0023
136398	SL%GLNTGE	0.46	5	4	1.9e-18	2.4e-11	0.033	1	0.001	0.0023
136399	SF%GGSNQP	0.46	5	4	4.3e-18	8.7e-08	0.001	0.021	0.001	0.0023
136400	SL%TSGQET	0.46	5	4	2.9e-18	5.1e-11	0.091	0.26	0.001	0.0023
136401	SL%RGMNTE	0.46	5	4	2.3e-20	5.2e-14	0.19	1	0.001	0.0023
136402	SL%GTLNTE	0.46	4	4	1.1e-16	5.6e-10	0.085	1	0.001	0.0023
136403	SP%GQGYNE	0.46	6	4	4.8e-19	3.1e-13	0.65	1	0.001	0.0023
136404	SQ%GQGAYE	0.46	4	4	1e-14	5e-07	0.043	0.21	0.001	0.0023
136405	SL%RGTNEK	0.46	4	4	4.7e-15	1.1e-08	0.18	1	0.001	0.0023
136406	SL%AGMNTE	0.46	4	4	8.8e-11	0.00012	0.31	1	0.001	0.0023
136407	SL%LTSTDT	0.46	4	4	3.4e-14	4.4e-08	0.34	1	0.001	0.0023
136408	SA%GSSYNE	0.46	8	4	3.1e-21	3.1e-15	0.42	1	0.001	0.0023
136409	SL%SGGNNE	0.46	5	4	2.9e-17	1.2e-10	0.1	1	0.001	0.0023
136410	SL%GPSSYE	0.46	4	4	5.3e-14	1.2e-07	0.2	1	0.001	0.0023
136411	SP%PSSYNE	0.46	6	4	3.4e-15	3.1e-09	0.47	1	0.001	0.0023
136412	SL%QSSYNE	0.46	8	7	2.7e-18	1.5e-11	0.2	1	0.001	0.00086
136413	SL%QGGYNE	0.46	5	4	1.9e-17	1.2e-10	0.069	1	0.001	0.0023
136414	SPL%SSTDT	0.46	4	4	1.9e-15	4.6e-07	0.042	0.041	0.001	0.0023
136415	SPG%TSTDT	0.46	4	4	5e-15	6.7e-09	0.32	1	0.001	0.0023
136416	SYS%GSGNT	0.46	6	4	1e-16	4.3e-08	0.001	1	0.001	0.0023
136417	SPR%GSTDT	0.46	6	4	1.5e-20	1.5e-14	0.43	1	0.001	0.0023
136418	SLG%LAKNI	0.46	5	4	1.4e-16	1.2e-10	0.5	1	0.001	0.0023
136419	SLV%GSNQP	0.46	4	4	2.2e-11	2.9e-05	0.32	1	0.001	0.0023
136420	SQD%GGTDT	0.46	5	4	8.9e-13	7.5e-05	0.02	0.25	0.001	0.0023
136421	SLR%SSTDT	0.46	4	4	2.9e-11	7.5e-05	0.16	1	0.001	0.0023
136422	SLT%GGYNE	0.46	6	4	1.5e-16	3.5e-10	0.61	0.3	0.001	0.0023
136423	SLS%GSTDT	0.46	7	4	6.9e-17	4.7e-11	0.63	1	0.001	0.0023
136424	SLS%GMNTE	0.46	5	4	1.1e-13	1.1e-05	0.11	0.038	0.001	0.0023
136425	SPG%SSGNT	0.46	6	4	1.8e-17	3.5e-10	0.18	0.12	0.001	0.0023
136426	SPT%SGANV	0.46	7	4	4.5e-19	3.1e-12	0.17	0.37	0.001	0.0023
136427	SLGP%SSYE	0.46	4	4	3.6e-13	5e-07	0.31	1	0.001	0.0023
136428	SLGG%GTYE	0.46	4	4	2.3e-09	1	0.001	1	0.001	0.0023
136429	SLDG%MNTE	0.46	4	4	4.2e-13	9.6e-07	0.19	1	0.001	0.0023
136430	SLGG%GSYE	0.46	9	4	5.8e-19	1.1e-12	0.23	1	0.001	0.0023
136431	SLGA%SYNE	0.46	7	4	2.8e-17	8.3e-10	0.28	0.05	0.001	0.0023
136432	SLAS%GTDT	0.46	4	4	6.6e-12	1.5e-05	0.19	1	0.001	0.0023
136433	SRDR%SNQP	0.46	8	7	3.8e-24	4.9e-16	0.009	1	0.001	0.00086
136434	SYSG%GSYE	0.46	5	4	2.1e-20	9e-12	0.001	1	0.001	0.0023
136435	SSTG%STDT	0.46	4	4	6e-16	4.7e-09	0.055	1	0.001	0.0023
136436	SRGG%GTDT	0.46	5	4	4.6e-19	2.7e-12	0.073	1	0.001	0.0023
136437	SYSG%GTDT	0.46	4	4	6.6e-14	4.6e-07	0.29	0.21	0.001	0.0023
136438	SLGL%NTGE	0.46	8	4	3.5e-18	5.4e-12	0.79	0.35	0.001	0.0023
136439	SLSPG%NTE	0.46	4	4	7.8e-18	1.1e-09	0.003	1	0.001	0.0023
136440	SSPGQ%NYG	0.46	6	4	2.4e-15	2.3e-08	0.044	1	0.001	0.0023
136441	SLSGS%YNE	0.46	11	4	2.3e-20	5.1e-14	0.19	1	0.001	0.0023
136442	SSGQG%NSP	0.46	6	4	6.7e-18	1.6e-11	0.18	1	0.001	0.0023
136443	SLAGG%AYE	0.46	4	4	4.1e-16	4.2e-09	0.042	1	0.001	0.0023
136444	SPRGG%NTE	0.46	4	4	8.2e-15	1.1e-08	0.32	1	0.001	0.0023
136445	SLGTG%NQP	0.46	14	7	5.4e-22	1e-13	0.51	0.012	0.001	0.00086
136446	SSGTG%QET	0.46	5	4	1.3e-21	1.8e-14	0.031	1	0.001	0.0023
136447	SYSGT%NTE	0.46	5	4	2.1e-13	1.1e-05	0.033	0.25	0.001	0.0023
136448	SLAGQ%NTE	0.46	5	4	5.8e-17	2.8e-09	0.009	1	0.001	0.0023
136449	SLGLA%TGE	0.46	11	4	7.3e-25	3.6e-19	0.86	1	0.001	0.0023
136450	SRTGG%YNE	0.46	4	4	5.2e-16	2.4e-09	0.092	1	0.001	0.0023
136451	SLETG%SYE	0.46	6	4	2e-14	1.5e-05	0.011	0.052	0.001	0.0023
136452	SLDRG%TGE	0.46	4	4	2.2e-13	2.2e-06	0.043	1	0.001	0.0023
136453	SLASG%QET	0.46	5	4	3.7e-13	6.8e-06	0.094	0.25	0.001	0.0023
136454	SLGGGS%YE	0.46	5	4	8.2e-13	1.9e-06	0.19	1	0.001	0.0023
136455	SYGLAG%NE	0.46	4	4	5.5e-17	5.6e-10	0.042	1	0.001	0.0023
136456	TRLAGG%DT	0.47	3	3	4.1e-15	4.2e-07	0.005	0.32	0.001	0.0062
136457	%RG	0.47	3	3	2.2e-14	1.2e-07	0.029	1	0.001	0.0062
136458	SRLAGV%ET	0.47	3	3	1.2e-14	1.1e-08	0.17	1	0.001	0.0062
136459	G%T	0.47	7	6	9.9e-21	5.2e-14	0.42	0.38	0.001	0.0012
136460	SLAGGS%YE	0.47	5	3	6.9e-17	1.2e-10	0.093	1	0.001	0.0062
136461	KG%	0.47	3	3	2.9e-09	0.12	0.004	1	0.001	0.0062
136462	SGGLAG%NE	0.47	6	6	1.9e-13	5e-07	0.32	1	0.001	0.0012
136463	%FTE	0.47	3	3	2.8e-11	0.00013	0.035	1	0.001	0.0062
136464	SYSGQG%NE	0.47	3	3	2.4e-12	1.9e-06	0.21	1	0.001	0.0062
136465	%VSE	0.47	3	3	2e-13	5.5e-06	0.006	1	0.001	0.0062
136466	SLGGQG%YE	0.47	10	6	7.5e-21	1e-13	0.25	0.23	0.001	0.0012
136467	%GLG	0.47	3	3	3.9e-12	3.1e-06	0.2	1	0.001	0.0062
136468	SRGLAG%YE	0.47	6	6	2.7e-16	3.5e-10	0.64	1	0.001	0.0012
136469	%QDT	0.47	3	3	1.6e-11	7.5e-05	0.2	0.18	0.001	0.0062
136470	SLGGGL%NE	0.47	4	3	2.4e-13	1.3e-06	0.03	1	0.001	0.0062
136471	Y%GE	0.47	3	3	6.1e-15	5.8e-09	0.17	1	0.001	0.0062
136472	SLGQGA%NE	0.47	17	6	3.6e-33	6e-27	0.73	0.69	0.001	0.0012
136473	S%LE	0.47	3	3	5.8e-15	5.8e-09	0.16	1	0.001	0.0062
136474	SQTSGS%NE	0.47	5	3	1.7e-17	1.2e-10	0.48	0.048	0.001	0.0062
136475	F%DT	0.47	3	3	6.2e-09	1	0.001	1	0.001	0.0062
136476	SLTSGR%DT	0.47	4	3	3e-16	5.6e-10	0.086	1	0.001	0.0062
136477	I%TE	0.47	4	3	1.1e-15	4.4e-08	0.004	1	0.001	0.0062
136478	SLEGGG%YE	0.47	3	3	2.7e-11	2.4e-05	0.18	1	0.001	0.0062
136479	SN%E	0.47	9	6	4e-18	3.6e-11	0.093	1	0.001	0.0012
136480	SRGQGA%QP	0.47	3	3	3.6e-14	3.3e-08	0.18	1	0.001	0.0062
136481	GA%G	0.47	3	3	6e-08	0.12	0.083	1	0.001	0.0062
136482	SQGQGA%YG	0.47	3	3	3.7e-07	1	0.06	1	0.001	0.0062
136483	SS%T	0.47	6	6	1.1e-11	5e-05	0.19	1	0.001	0.0012
136484	STGLAG%DT	0.47	7	3	6.1e-19	1.1e-12	0.74	0.12	0.001	0.0062
136485	IG%E	0.47	3	3	4.6e-13	1.5e-05	0.005	1	0.001	0.0062
136486	SPGLAE%NE	0.47	3	3	5.1e-13	1.1e-06	0.073	1	0.001	0.0062
136487	RNT%	0.47	5	3	4.7e-15	2.3e-08	0.11	0.29	0.001	0.0062
136488	SSSGGA%ET	0.47	3	3	6.4e-16	1.2e-09	0.089	1	0.001	0.0062
136489	TGY%	0.47	3	3	2.4e-13	9.8e-06	0.004	1	0.001	0.0062
136491	RGP%	0.47	3	3	9.7e-12	9.8e-06	0.16	1	0.001	0.0062
136492	SQGTSG%GE	0.47	5	3	7.1e-14	2.8e-06	0.098	0.042	0.001	0.0062
136493	RAG%	0.47	3	3	1.8e-12	1.5e-06	0.19	1	0.001	0.0062
136494	SLGTSGR%E	0.47	3	3	3.9e-12	3.4e-06	0.19	1	0.001	0.0062
136495	RDS%	0.47	3	3	5.4e-07	0.48	0.18	1	0.001	0.0062
136496	SVGLAGT%E	0.47	4	3	2.5e-13	1.2e-07	0.32	1	0.001	0.0062
136498	RDRLAGG%E	0.47	3	3	3.5e-12	3.4e-06	0.17	1	0.001	0.0062
136499	%GKET	0.47	3	3	1.7e-11	1.5e-05	0.19	1	0.001	0.0062
136500	SLAGQGA%E	0.47	3	3	4.5e-13	1e-06	0.069	1	0.001	0.0062
136501	%QDYG	0.47	4	3	8.3e-14	5e-07	0.027	1	0.001	0.0062
136502	SSGLAGT%E	0.47	3	3	3.5e-12	3.3e-06	0.17	1	0.001	0.0062
136503	%REYG	0.47	4	3	2.7e-14	4.6e-08	0.095	1	0.001	0.0062
136504	SRTSGGA%E	0.47	3	3	3e-17	1.1e-08	0.007	0.064	0.001	0.0062
136505	%VVDT	0.47	3	3	3.6e-08	0.16	0.035	1	0.001	0.0062
136506	SEGLAGA%E	0.47	5	3	2.7e-14	4.4e-06	0.001	1	0.001	0.0062
136507	%VGET	0.47	17	9	5.8e-30	2.1e-21	0.009	0.66	0.001	0.00048
136508	SLALAGA%E	0.47	3	3	3.2e-14	1.4e-07	0.037	1	0.001	0.0062
136509	%VGPE	0.47	4	3	4.7e-12	3e-05	0.34	0.076	0.001	0.0062
136510	S%SGLAGYNE	0.47	3	3	1.7e-11	1.5e-05	0.19	1	0.001	0.0062
136511	%ASNE	0.47	3	3	6.4e-15	5.8e-09	0.18	1	0.001	0.0062
136512	S%GLAGVTGE	0.47	3	3	2.7e-12	2.2e-06	0.2	1	0.001	0.0062
136513	%ENYE	0.47	4	3	2e-12	6.3e-06	0.051	1	0.001	0.0062
136514	S%RLAGGPGE	0.47	3	3	1.3e-15	1.2e-09	0.17	1	0.001	0.0062
136515	%DYYE	0.47	4	3	5.9e-11	0.00014	0.33	0.2	0.001	0.0062
136516	S%GLAGGADT	0.47	5	3	9.2e-17	1.2e-10	0.12	1	0.001	0.0062
136517	%RGGT	0.47	3	3	5e-07	0.48	0.17	1	0.001	0.0062
136518	S%GLAVSTDT	0.47	3	3	1.6e-11	1.5e-05	0.18	1	0.001	0.0062
136519	%ENNE	0.47	3	3	1.2e-14	1.1e-08	0.18	1	0.001	0.0062
136520	S%GLAGVSYE	0.47	3	3	6.2e-09	1	0.001	1	0.001	0.0062
136521	%RGGE	0.47	18	15	9.8e-34	1.9e-26	0.54	1	0.001	9.5e-05
136522	S%SSGSSYNE	0.47	4	3	1.5e-16	1.1e-09	0.022	1	0.001	0.0062
136523	%LDYG	0.47	4	3	2e-16	1.2e-09	0.028	1	0.001	0.0062
136524	SL%RSSYNSP	0.47	3	3	1.3e-15	1.2e-09	0.18	1	0.001	0.0062
136525	%LGDE	0.47	9	6	9.8e-17	1.7e-09	0.28	0.17	0.001	0.0012
136526	SP%LAGGPDT	0.47	3	3	1.1e-07	0.24	0.071	1	0.001	0.0062
136527	%RTNE	0.47	3	3	1.7e-14	1.5e-08	0.18	1	0.001	0.0062
136528	SL%GTSSYNE	0.47	3	3	1.4e-13	1.2e-07	0.19	1	0.001	0.0062
136529	%LVYE	0.47	6	3	4.9e-14	3.2e-08	0.75	0.33	0.001	0.0062
136530	SL%PGQGAYE	0.47	4	3	1.7e-15	9.6e-09	0.029	1	0.001	0.0062
136531	%TNNE	0.47	5	3	8.5e-15	5.8e-08	0.47	0.05	0.001	0.0062
136532	SL%AGGTYNE	0.47	3	3	8.4e-17	1e-09	0.013	1	0.001	0.0062
136533	%YSDT	0.47	5	3	3.6e-14	1.2e-06	0.014	0.34	0.001	0.0062
136534	SL%AGASTDT	0.47	3	3	3.8e-13	2.2e-06	0.19	0.15	0.001	0.0062
136535	%STYE	0.47	9	6	1.7e-19	1.2e-12	0.11	1	0.001	0.0012
136536	SS%LAGSTDT	0.47	4	3	3.3e-12	3.1e-06	0.17	1	0.001	0.0062
136537	%GGNG	0.47	3	3	1.2e-06	1	0.19	1	0.001	0.0062
136538	SLD%GGSYNE	0.47	4	3	1.8e-12	9.8e-06	0.029	1	0.001	0.0062
136539	L%GET	0.47	6	6	5.2e-15	4.3e-08	0.1	1	0.001	0.0012
136540	SLG%GASYNE	0.47	3	3	1.4e-12	3.3e-06	0.068	1	0.001	0.0062
136541	S%VET	0.47	13	9	6.6e-33	1.4e-25	0.099	1	0.001	0.00048
136542	SLA%SGGYNE	0.47	3	3	8.1e-12	2.5e-05	0.052	1	0.001	0.0062
136543	A%PYE	0.47	3	3	5.3e-07	0.48	0.18	1	0.001	0.0062
136544	SSRT%SSYNE	0.47	3	3	1.7e-12	1.5e-06	0.17	1	0.001	0.0062
136545	K%ADT	0.47	3	3	3.2e-07	1	0.052	1	0.001	0.0062
136546	SRGG%SSYNE	0.47	3	3	1.7e-11	1.5e-05	0.19	1	0.001	0.0062
136547	R%AGG	0.47	3	3	1.7e-10	1	0.001	0.027	0.001	0.0062
136548	SPLAG%STDT	0.47	4	3	4.9e-14	2.3e-08	0.34	1	0.001	0.0062
136549	S%MYE	0.47	4	3	2.4e-12	4.4e-06	0.089	1	0.001	0.0062
136550	SLGTS%STDT	0.47	3	3	2.8e-12	1.5e-05	0.21	0.15	0.001	0.0062
136551	S%VDE	0.47	12	9	7.1e-19	6.8e-12	0.84	0.26	0.001	0.00048
136552	SQGTSG%YNE	0.47	3	3	2.8e-14	1.2e-07	0.036	1	0.001	0.0062
136553	H%GTE	0.47	3	3	9.9e-18	1.6e-09	0.001	1	0.001	0.0062
136554	SQDLAG%TDT	0.47	6	3	9.4e-19	7.2e-12	0.021	1	0.001	0.0062
136555	S%QGK	0.47	3	3	1.7e-11	7.5e-05	0.036	1	0.001	0.0062
136556	SLVAGG%YNE	0.47	5	3	1.7e-11	1.5e-05	0.18	1	0.001	0.0062
136557	T%DYG	0.47	3	3	1.6e-12	1.5e-06	0.17	1	0.001	0.0062
136558	SLLAGG%QET	0.47	3	3	3.1e-13	4.2e-06	0.012	1	0.001	0.0062
136559	S%SLE	0.47	6	6	1.2e-14	2.2e-07	0.33	0.14	0.001	0.0012
136560	SLPGLAG%NE	0.47	3	3	1.5e-13	1.2e-07	0.19	1	0.001	0.0062
136561	G%GAG	0.47	3	3	9.7e-07	0.48	0.32	1	0.001	0.0062
136562	SRGLAGG%ET	0.47	3	3	6.2e-09	1	0.001	1	0.001	0.0062
136563	S%GTP	0.47	3	3	7.3e-11	7.1e-05	0.17	1	0.001	0.0062
136564	SLGQG%SGANV	0.47	3	3	3.5e-07	1	0.056	1	0.001	0.0062
136565	S%TEK	0.47	3	3	4.9e-15	1.1e-08	0.074	1	0.001	0.0062
136566	S%ALE	0.47	3	3	1.1e-15	3.3e-06	0.002	0.028	0.001	0.0062
136567	M%GTE	0.47	3	3	1.2e-07	0.12	0.17	1	0.001	0.0062
136568	S%RGR	0.47	3	3	2.2e-16	1.2e-09	0.031	1	0.001	0.0062
136569	LR%TE	0.47	3	3	3.4e-13	1.5e-06	0.036	1	0.001	0.0062
136570	SL%WE	0.47	3	3	3.4e-13	5.5e-06	0.046	0.22	0.001	0.0062
136571	TA%YE	0.47	3	3	1.4e-15	1.2e-09	0.19	1	0.001	0.0062
136572	RD%RG	0.47	3	3	4e-07	1	0.064	1	0.001	0.0062
136573	RV%EK	0.47	3	3	1.4e-16	6e-10	0.038	1	0.001	0.0062
136574	SV%PE	0.47	4	3	5.8e-13	0.00014	0.009	0.074	0.001	0.0062
136575	SL%GV	0.47	3	3	3.1e-16	2.8e-10	0.18	1	0.001	0.0062
136576	SE%GA	0.47	3	3	1.5e-12	1.3e-06	0.19	1	0.001	0.0062
136577	SS%GK	0.47	3	3	3.6e-13	7.3e-07	0.08	1	0.001	0.0062
136578	PR%TE	0.47	3	3	2.7e-16	1.1e-08	0.004	1	0.001	0.0062
136579	GFS%E	0.47	3	3	1.2e-14	1.1e-08	0.18	1	0.001	0.0062
136580	SRA%E	0.47	20	12	2.3e-25	8.5e-18	0.18	1	0.001	0.00015
136581	SQG%A	0.47	3	3	4.3e-13	1e-06	0.066	1	0.001	0.0062
136582	RGG%T	0.47	7	6	4.1e-17	9.2e-09	0.011	0.34	0.001	0.0012
136583	RTG%T	0.47	6	6	2.3e-14	1.1e-07	0.18	1	0.001	0.0012
136584	RGN%E	0.47	12	6	1.3e-23	7.7e-17	0.14	1	0.001	0.0012
136585	SLG%I	0.47	3	3	1.5e-11	7.1e-05	0.033	1	0.001	0.0062
136586	GLN%E	0.47	3	3	1.6e-11	1.5e-05	0.17	1	0.001	0.0062
136587	KRN%E	0.47	3	3	1.2e-12	5e-06	0.038	1	0.001	0.0062
136588	SVS%T	0.47	3	3	7.6e-13	1.4e-06	0.088	1	0.001	0.0062
136589	SAY%E	0.47	6	3	2e-14	8.3e-09	0.4	1	0.001	0.0062
136590	RIG%T	0.47	3	3	2.1e-12	5e-06	0.069	1	0.001	0.0062
136591	SED%E	0.47	4	3	4.2e-12	2.9e-05	0.093	0.25	0.001	0.0062
136592	RVN%E	0.47	4	3	9.4e-12	2.9e-05	0.052	1	0.001	0.0062
136593	GNS%E	0.47	4	3	1.9e-13	8.4e-07	0.037	1	0.001	0.0062
136594	RGD%G	0.47	3	3	1.4e-07	0.12	0.19	1	0.001	0.0062
136595	SDF%E	0.47	3	3	1.4e-13	3.1e-06	0.007	1	0.001	0.0062
136596	KQG%E	0.47	3	3	2.4e-12	1.5e-05	0.17	0.16	0.001	0.0062
136597	TRA%E	0.47	3	3	1.2e-10	0.00028	0.069	1	0.001	0.0062
136598	SVRY%	0.47	3	3	6.2e-09	1	0.001	1	0.001	0.0062
136599	SLGI%	0.47	3	3	4.6e-07	1	0.075	1	0.001	0.0062
136600	RSGN%	0.47	5	3	1.5e-11	1.5e-05	0.17	1	0.001	0.0062
136601	RRGY%	0.47	3	3	3.7e-14	3.3e-08	0.18	1	0.001	0.0062
136602	SYSS%	0.47	3	3	6.8e-16	6e-10	0.18	1	0.001	0.0062
136603	SFGQ%	0.47	5	3	3.7e-11	4.9e-05	0.47	0.26	0.001	0.0062
136604	GLGE%	0.47	5	3	6.9e-17	6.2e-10	0.018	1	0.001	0.0062
136605	TGGN%	0.47	3	3	1.2e-10	0.00075	0.16	0.15	0.001	0.0062
136606	TGGE%	0.47	3	3	1e-13	1.6e-06	0.01	1	0.001	0.0062
136607	LSGN%	0.47	4	3	1.7e-11	1.5e-05	0.19	1	0.001	0.0062
136608	SVTG%	0.47	5	3	1.5e-11	4.5e-05	0.055	1	0.001	0.0062
136609	SFGV%	0.47	3	3	9.1e-08	0.24	0.061	1	0.001	0.0062
136610	EGGN%	0.47	3	3	3.1e-08	0.48	0.19	0.053	0.001	0.0062
136611	%AGSYG	0.47	5	3	1.6e-14	5.8e-08	0.48	0.095	0.001	0.0062
136612	%ADTDT	0.47	4	3	2.4e-13	3.3e-06	0.012	1	0.001	0.0062
136613	%QGAAE	0.47	4	3	2.9e-15	4.7e-09	0.1	1	0.001	0.0062
136614	%TAYNE	0.47	3	3	4.1e-13	1.1e-06	0.059	1	0.001	0.0062
136615	%GANQP	0.47	3	3	7.7e-13	5e-06	0.16	0.16	0.001	0.0062
136616	%RTGRE	0.47	3	3	2.8e-11	2.4e-05	0.19	1	0.001	0.0062
136617	%GGSET	0.47	3	3	1.7e-15	1.1e-08	0.16	0.15	0.001	0.0062
136618	%FGNTE	0.47	7	3	1.3e-17	6.4e-11	0.75	0.044	0.001	0.0062
136619	%GDGYE	0.47	5	3	9e-14	5e-07	0.095	0.31	0.001	0.0062
136620	%RADTE	0.47	3	3	3.2e-16	5.8e-09	0.009	1	0.001	0.0062
136621	%QNSYE	0.47	3	3	1.8e-11	1.5e-05	0.2	1	0.001	0.0062
136622	%QRNTE	0.47	4	3	4.8e-12	5e-06	0.16	1	0.001	0.0062
136623	%GGSYG	0.47	8	6	3.2e-18	1.5e-10	0.29	0.06	0.001	0.0012
136624	%WGNQP	0.47	5	3	2.9e-11	9.8e-06	0.48	1	0.001	0.0062
136625	%QGIYE	0.47	4	3	4e-14	1.2e-07	0.053	1	0.001	0.0062
136626	%PVNYG	0.47	4	3	6.2e-09	1	0.001	1	0.001	0.0062
136627	%VSTDT	0.47	8	6	6.8e-25	6.1e-17	0.48	0.019	0.001	0.0012
136628	%GATDT	0.47	6	6	1.4e-21	1.2e-12	0.001	1	0.001	0.0012
136629	%TDTYE	0.47	3	3	2.8e-12	4.9e-06	0.093	1	0.001	0.0062
136630	%RVNQP	0.47	3	3	4e-12	1.9e-06	0.34	1	0.001	0.0062
136631	%GSEET	0.47	3	3	3.8e-16	3.6e-10	0.17	1	0.001	0.0062
136632	%QGRYE	0.47	3	3	5.2e-16	2.4e-09	0.035	1	0.001	0.0062
136633	%ATYNE	0.47	3	3	6.2e-09	1	0.001	1	0.001	0.0062
136634	%DRDQP	0.47	4	3	7.3e-13	6.3e-07	0.19	1	0.001	0.0062
136635	%LTGNE	0.47	4	3	1.7e-08	0.27	0.31	0.033	0.001	0.0062
136636	%SGVYE	0.47	5	3	1.2e-17	1.2e-10	0.016	1	0.001	0.0062
136637	%DRATE	0.47	3	3	1.6e-11	1.5e-05	0.18	1	0.001	0.0062
136638	%GQTDT	0.47	3	3	2.8e-15	2.4e-09	0.19	1	0.001	0.0062
136639	%GGNNE	0.47	3	3	3.9e-13	2.2e-06	0.18	0.16	0.001	0.0062
136640	%EQGNE	0.47	3	3	5.2e-07	1	0.084	1	0.001	0.0062
136641	%RGPET	0.47	3	3	2.7e-14	7.3e-07	0.006	1	0.001	0.0062
136642	%QVNQP	0.47	4	3	8.5e-18	2.8e-10	0.005	1	0.001	0.0062
136643	%GQGNG	0.47	3	3	1.3e-11	7.1e-05	0.18	0.17	0.001	0.0062
136644	%SGVGE	0.47	4	3	1.5e-13	7.3e-07	0.033	1	0.001	0.0062
136645	%YSNYG	0.47	3	3	1.5e-12	3.3e-06	0.075	1	0.001	0.0062
136646	%PSGNE	0.47	5	3	4.3e-13	3e-05	0.028	0.084	0.001	0.0062
136647	%VGADT	0.47	3	3	4.8e-16	1.1e-08	0.031	0.23	0.001	0.0062
136648	S%GDSE	0.47	3	3	6.8e-16	1.1e-08	0.047	0.21	0.001	0.0062
136649	S%FGDE	0.47	4	3	4.1e-11	2e-05	0.34	1	0.001	0.0062
136650	S%GSQP	0.47	6	6	1.1e-20	5.2e-14	0.17	1	0.001	0.0012
136651	R%RGNE	0.47	6	6	1.1e-11	0.00015	0.19	0.34	0.001	0.0012
136652	S%TVYE	0.47	7	6	1.4e-18	1.8e-11	0.064	1	0.001	0.0012
136653	S%GAQP	0.47	3	3	6.9e-15	5.8e-09	0.19	1	0.001	0.0062
136654	Y%GNTE	0.47	3	3	1.9e-14	3.1e-06	0.001	1	0.001	0.0062
136655	R%PNEK	0.47	4	3	7e-16	1.2e-07	0.005	0.2	0.001	0.0062
136656	S%RVHE	0.47	3	3	1.2e-14	1.1e-08	0.18	1	0.001	0.0062
136657	R%GDYE	0.47	6	6	9.4e-22	5.2e-14	0.015	1	0.001	0.0012
136658	T%YQET	0.47	3	3	1.3e-12	9.6e-07	0.21	1	0.001	0.0062
136659	R%ENYG	0.47	4	3	2.2e-13	1.1e-06	0.031	1	0.001	0.0062
136660	S%NRYE	0.47	3	3	7.4e-14	1.5e-05	0.039	0.021	0.001	0.0062
136661	S%RRNE	0.47	3	3	5.7e-14	2.6e-07	0.035	1	0.001	0.0062
136662	S%RVET	0.47	3	3	2.2e-14	1.2e-07	0.031	1	0.001	0.0062
136663	S%GTGG	0.47	6	6	1.8e-09	0.0044	0.35	1	0.001	0.0012
136664	S%PGQG	0.47	3	3	2.4e-12	2.2e-06	0.18	1	0.001	0.0062
136665	G%GAGE	0.47	7	6	2.4e-15	9.2e-09	0.62	0.34	0.001	0.0012
136666	G%GYYG	0.47	3	3	1.7e-12	1.5e-06	0.17	1	0.001	0.0062
136667	S%PLYE	0.47	3	3	4.8e-13	1.5e-05	0.026	0.2	0.001	0.0062
136668	R%GETE	0.47	3	3	1.2e-13	1.2e-07	0.17	1	0.001	0.0062
136669	S%QDSP	0.47	3	3	1.2e-14	1.1e-08	0.18	1	0.001	0.0062
136670	S%RVGG	0.47	3	3	1.3e-12	3.3e-06	0.066	1	0.001	0.0062
136671	S%TEYE	0.47	4	3	6.2e-15	1.1e-08	0.092	1	0.001	0.0062
136672	S%GTLE	0.47	3	3	1.2e-12	1.1e-06	0.17	1	0.001	0.0062
136673	T%GRYE	0.47	3	3	1.1e-17	6e-10	0.003	1	0.001	0.0062
136674	S%FSYE	0.47	7	6	9.6e-17	3.6e-10	0.22	1	0.001	0.0012
136675	S%SGQG	0.47	3	3	3.9e-12	3.4e-06	0.19	1	0.001	0.0062
136676	E%GSNE	0.47	3	3	2.2e-09	1	0.03	0.012	0.001	0.0062
136677	T%VSYE	0.47	3	3	2.3e-12	1.9e-06	0.2	1	0.001	0.0062
136678	E%DTGE	0.47	3	3	1.6e-11	1.5e-05	0.18	1	0.001	0.0062
136679	S%RVDT	0.47	3	3	2.9e-07	1	0.047	1	0.001	0.0062
136680	S%YGYE	0.47	4	3	1.3e-18	2.4e-11	0.009	1	0.001	0.0062
136681	S%VRYG	0.47	3	3	1.2e-14	1.1e-08	0.18	1	0.001	0.0062
136682	R%GVQP	0.47	3	3	6.2e-09	1	0.001	1	0.001	0.0062
136683	S%DLET	0.47	4	3	8.9e-14	4.4e-08	0.33	1	0.001	0.0062
136684	S%AGDG	0.47	5	3	1.3e-16	6.2e-10	0.033	1	0.001	0.0062
136685	R%FQET	0.47	6	6	1.4e-18	1.2e-10	0.01	1	0.001	0.0012
136686	S%ARNE	0.47	3	3	4.9e-13	1.1e-06	0.07	1	0.001	0.0062
136687	S%RTNE	0.47	3	3	1.5e-13	5e-06	0.005	1	0.001	0.0062
136688	L%GAGE	0.47	3	3	3.6e-17	5.8e-09	0.001	1	0.001	0.0062
136689	S%GPHE	0.47	3	3	1.1e-06	1	0.17	1	0.001	0.0062
136690	R%TTGE	0.47	3	3	1.1e-06	1	0.17	1	0.001	0.0062
136691	S%KGYG	0.47	3	3	9.5e-12	2.5e-05	0.061	1	0.001	0.0062
136693	L%VNTE	0.47	3	3	1.6e-12	3.3e-06	0.077	1	0.001	0.0062
136694	S%GRRE	0.47	3	3	6.2e-09	1	0.001	1	0.001	0.0062
136695	S%EGEK	0.47	4	3	1e-12	4.6e-07	0.35	1	0.001	0.0062
136696	S%LLYE	0.47	3	3	1.4e-08	0.24	0.056	0.16	0.001	0.0062
136697	SY%GTG	0.47	3	3	2.9e-11	2.5e-05	0.19	1	0.001	0.0062
136698	SQ%LYE	0.47	6	3	1.4e-16	3.6e-10	0.19	0.32	0.001	0.0062
136700	GQ%QET	0.47	6	6	1.9e-14	1.1e-07	0.5	0.29	0.001	0.0012
136701	SG%LYG	0.47	5	3	3e-15	2.4e-08	0.49	0.042	0.001	0.0062
136702	GG%AYE	0.47	6	6	2.7e-16	3.6e-10	0.62	1	0.001	0.0012
136703	MT%NTE	0.47	3	3	4.6e-15	1.2e-07	0.006	1	0.001	0.0062
136704	SW%GTE	0.47	3	3	4.4e-13	4.2e-07	0.17	1	0.001	0.0062
136705	RA%GET	0.47	7	6	1.1e-20	3.1e-12	0.003	1	0.001	0.0012
136706	RD%NNE	0.47	3	3	2.9e-12	1.4e-06	0.34	1	0.001	0.0062
136707	SW%GGE	0.47	4	3	8.7e-13	4.6e-07	0.31	1	0.001	0.0062
136708	SS%PYE	0.47	12	9	3.2e-27	3.8e-19	0.032	0.56	0.001	0.00048
136709	RA%NEK	0.47	3	3	3.8e-12	3.1e-06	0.2	1	0.001	0.0062
136710	SD%RDE	0.47	3	3	1.8e-12	1.5e-06	0.19	1	0.001	0.0062
136711	SE%IYE	0.47	3	3	6.3e-16	1.2e-07	0.005	0.18	0.001	0.0062
136712	SL%LTE	0.47	4	3	4.4e-18	2.4e-11	0.03	1	0.001	0.0062
136713	KR%TDT	0.47	3	3	3.5e-12	3.4e-06	0.17	1	0.001	0.0062
136714	RG%GSP	0.47	3	3	2.7e-13	3.4e-06	0.013	1	0.001	0.0062
136715	SL%HTE	0.47	3	3	3.4e-11	7.1e-05	0.078	1	0.001	0.0062
136716	VR%QET	0.47	3	3	7e-15	1.1e-06	0.001	1	0.001	0.0062
136717	SE%DQP	0.47	4	3	2.2e-15	1.2e-09	0.31	1	0.001	0.0062
136718	SL%EDE	0.47	3	3	1.1e-06	1	0.18	1	0.001	0.0062
136719	RH%NTE	0.47	3	3	2.7e-07	1	0.044	1	0.001	0.0062
136720	SF%GVE	0.47	3	3	7.2e-17	5.8e-09	0.002	1	0.001	0.0062
136721	SS%FYE	0.47	4	3	6e-07	0.48	0.2	1	0.001	0.0062
136722	RV%TDT	0.47	6	6	1.1e-17	1.2e-10	0.077	1	0.001	0.0012
136723	LG%GET	0.47	3	3	1.8e-14	7.3e-07	0.004	1	0.001	0.0062
136724	SH%GTE	0.47	3	3	3.4e-07	1	0.055	1	0.001	0.0062
136725	SD%VYG	0.47	3	3	1.8e-11	1.5e-05	0.19	1	0.001	0.0062
136726	GT%LYE	0.47	3	3	1.9e-07	1	0.18	0.17	0.001	0.0062
136727	SS%YYE	0.47	3	3	4.1e-07	1	0.066	1	0.001	0.0062
136728	TR%GET	0.47	3	3	2.9e-12	1.5e-05	0.19	0.16	0.001	0.0062
136729	SE%GRE	0.47	3	3	3.2e-14	1e-06	0.005	1	0.001	0.0062
136730	NR%QET	0.47	3	3	4e-12	3.4e-06	0.19	1	0.001	0.0062
136731	TE%SYE	0.47	3	3	2.4e-12	5e-06	0.077	1	0.001	0.0062
136732	SL%RGA	0.47	3	3	9.4e-08	0.24	0.063	1	0.001	0.0062
136733	SS%PYG	0.47	3	3	4.6e-15	1.2e-07	0.006	1	0.001	0.0062
136734	SR%IYE	0.47	3	3	6.8e-16	1.1e-08	0.01	1	0.001	0.0062
136735	TS%QET	0.47	3	3	2.7e-16	1.2e-09	0.037	1	0.001	0.0062
136736	GD%NTE	0.47	7	6	1.1e-17	8.3e-10	0.026	0.41	0.001	0.0012
136737	SS%GSG	0.47	3	3	1.9e-15	1.1e-08	0.028	1	0.001	0.0062
136738	SS%SDT	0.47	5	3	4.2e-15	4.3e-08	0.016	1	0.001	0.0062
136739	SE%GSP	0.47	3	3	4.4e-13	4.9e-06	0.097	0.15	0.001	0.0062
136740	SPP%DG	0.47	5	3	3.4e-12	1.1e-06	0.49	1	0.001	0.0062
136741	SPQ%AE	0.47	3	3	6.2e-09	1	0.001	1	0.001	0.0062
136742	SGS%YG	0.47	3	3	6.4e-14	4.6e-08	0.22	1	0.001	0.0062
136743	GSG%NE	0.47	4	3	1.1e-14	4.4e-08	0.039	1	0.001	0.0062
136744	GGG%YE	0.47	12	12	1.7e-29	2.3e-22	0.47	1	0.001	0.00015
136745	RQG%ET	0.47	9	9	5.9e-22	8.7e-15	0.14	1	0.001	0.00048
136746	EGR%YG	0.47	3	3	3.1e-08	1	0.005	1	0.001	0.0062
136747	SYG%QP	0.47	5	3	2.1e-17	1.2e-10	0.029	1	0.001	0.0062
136748	TGD%YG	0.47	3	3	8.2e-08	0.24	0.055	1	0.001	0.0062
136749	RGA%QP	0.47	3	3	1.1e-08	0.066	0.18	0.16	0.001	0.0062
136750	RVD%YE	0.47	4	3	7.9e-15	4.4e-08	0.029	1	0.001	0.0062
136751	SLV%DG	0.47	4	3	1e-12	5e-07	0.34	1	0.001	0.0062
136752	GDR%YE	0.47	6	6	1.9e-14	1.1e-07	0.42	0.35	0.001	0.0012
136753	SFL%DT	0.47	3	3	1.1e-07	0.48	0.036	1	0.001	0.0062
136754	SYR%SE	0.47	3	3	2.3e-09	0.0022	0.17	1	0.001	0.0062
136755	SVV%TE	0.47	5	3	6.7e-13	1.1e-06	0.095	1	0.001	0.0062
136756	SLV%YE	0.47	23	9	3.4e-44	1.2e-35	0.03	0.19	0.001	0.00048
136757	GGN%DT	0.47	3	3	6.2e-09	1	0.001	1	0.001	0.0062
136758	YRG%TE	0.47	3	3	7e-15	1.1e-06	0.001	1	0.001	0.0062
136759	SEP%YE	0.47	3	3	1.6e-15	1.1e-08	0.16	0.15	0.001	0.0062
136760	SGG%AE	0.47	3	3	1.2e-15	1e-09	0.18	1	0.001	0.0062
136761	QQG%YG	0.47	3	3	3.4e-07	1	0.055	1	0.001	0.0062
136762	RDL%NE	0.47	3	3	1.5e-13	5e-06	0.005	1	0.001	0.0062
136763	SWT%GE	0.47	3	3	5.4e-15	1.1e-08	0.081	1	0.001	0.0062
136764	SAT%YE	0.47	3	3	2.2e-15	1.1e-08	0.19	0.17	0.001	0.0062
136765	SFD%YE	0.47	6	3	9.5e-13	2.5e-06	0.62	0.1	0.001	0.0062
136766	RAG%DT	0.47	4	3	1.4e-13	1.2e-07	0.19	1	0.001	0.0062
136767	SVE%GE	0.47	5	3	1.4e-15	4.4e-08	0.005	1	0.001	0.0062
136768	SKL%TE	0.47	4	3	5.1e-15	2.4e-09	0.34	1	0.001	0.0062
136769	SLE%RE	0.47	4	3	4.3e-12	9.8e-06	0.32	0.22	0.001	0.0062
136770	SVA%DT	0.47	3	3	2e-13	5.5e-06	0.006	1	0.001	0.0062
136771	ARG%GE	0.47	3	3	1e-14	7.3e-07	0.079	0.029	0.001	0.0062
136772	SSE%DT	0.47	4	3	9.1e-17	6.8e-10	0.081	0.26	0.001	0.0062
136773	REA%YE	0.47	3	3	5.2e-13	1.4e-06	0.059	1	0.001	0.0062
136774	PTG%TE	0.47	3	3	8.1e-16	5.5e-06	0.001	0.024	0.001	0.0062
136775	SLV%QP	0.47	3	3	1.1e-13	1.2e-07	0.16	1	0.001	0.0062
136776	SLT%DG	0.47	4	3	1.2e-16	5.6e-10	0.036	1	0.001	0.0062
136777	SYG%ET	0.47	5	3	1.7e-16	3.1e-09	0.009	1	0.001	0.0062
136778	SGV%ET	0.47	4	3	3e-11	1.5e-05	0.33	1	0.001	0.0062
136779	SLD%SE	0.47	3	3	1.2e-06	1	0.19	1	0.001	0.0062
136780	SPH%YE	0.47	4	3	8.5e-12	4.4e-06	0.31	1	0.001	0.0062
136781	GTA%TE	0.47	3	3	2.1e-12	1.9e-06	0.18	1	0.001	0.0062
136782	REV%TE	0.47	3	3	7e-08	0.066	0.17	1	0.001	0.0062
136783	SYG%VE	0.47	3	3	1.7e-14	8.9e-08	0.031	1	0.001	0.0062
136784	SPNG%E	0.47	3	3	1.6e-13	4.2e-06	0.03	0.2	0.001	0.0062
136785	SPAG%T	0.47	6	3	6.1e-17	1.6e-11	0.62	1	0.001	0.0062
136786	RGEG%E	0.47	3	3	4.6e-07	1	0.075	1	0.001	0.0062
136787	SSTG%T	0.47	5	3	1.1e-10	0.0011	0.29	0.054	0.001	0.0062
136788	SFGR%E	0.47	3	3	9.7e-14	3.2e-07	0.049	1	0.001	0.0062
136789	TQGT%E	0.47	3	3	2.7e-13	1.3e-06	0.19	0.17	0.001	0.0062
136790	SEGG%T	0.47	4	3	6.2e-14	4.6e-07	0.022	1	0.001	0.0062
136791	AGTS%E	0.47	4	3	3.1e-15	4.4e-08	0.049	0.24	0.001	0.0062
136792	LGQG%E	0.47	3	3	4e-13	2.2e-06	0.18	0.16	0.001	0.0062
136793	SLIS%E	0.47	5	3	1.2e-17	1e-11	0.18	1	0.001	0.0062
136794	SSLS%E	0.47	3	3	1.6e-11	7.5e-05	0.2	0.17	0.001	0.0062
136795	SPVS%E	0.47	4	3	7.1e-11	0.00082	0.19	0.074	0.001	0.0062
136796	SSSP%E	0.47	4	3	1.2e-14	4.4e-08	0.044	1	0.001	0.0062
136797	SLGW%E	0.47	3	3	3.5e-13	7.3e-07	0.079	1	0.001	0.0062
136798	RGTA%G	0.47	3	3	2.4e-12	5e-06	0.079	1	0.001	0.0062
136799	GLAG%T	0.47	3	3	2.9e-12	5.5e-06	0.085	1	0.001	0.0062
136800	STGA%E	0.47	3	3	1.8e-12	1.5e-06	0.18	1	0.001	0.0062
136801	SGLV%E	0.47	3	3	6.2e-09	1	0.001	1	0.001	0.0062
136802	RRTG%G	0.47	3	3	2.9e-12	2.2e-06	0.22	1	0.001	0.0062
136803	SPPG%E	0.47	10	9	1e-17	1.5e-10	0.58	0.25	0.001	0.00048
136804	SWGS%E	0.47	4	3	3.5e-12	1.8e-06	0.31	1	0.001	0.0062
136805	SPSR%E	0.47	3	3	1.3e-14	1.1e-08	0.19	1	0.001	0.0062
136806	SALG%E	0.47	3	3	4.1e-13	1.9e-06	0.035	1	0.001	0.0062
136807	STGP%E	0.47	4	3	3.8e-12	3.4e-06	0.18	1	0.001	0.0062
136808	SSGV%G	0.47	3	3	4.2e-12	3.4e-06	0.2	1	0.001	0.0062
136809	TQGA%E	0.47	3	3	1.2e-14	1.1e-08	0.18	1	0.001	0.0062
136810	RTGD%G	0.47	3	3	1.8e-13	2.4e-05	0.035	0.035	0.001	0.0062
136811	SSGG%P	0.47	5	3	2.2e-13	4e-07	0.34	0.26	0.001	0.0062
136812	RRGL%E	0.47	3	3	6.2e-09	1	0.001	1	0.001	0.0062
136813	LAGA%E	0.47	3	3	8.1e-16	1.1e-08	0.012	1	0.001	0.0062
136814	SLTT%E	0.47	7	3	4.3e-16	3.6e-10	0.2	1	0.001	0.0062
136815	SRDG%T	0.47	3	3	1e-12	8.9e-07	0.18	1	0.001	0.0062
136816	RDLG%T	0.47	3	3	1.8e-17	6e-10	0.005	1	0.001	0.0062
136817	SLVA%E	0.47	9	6	4.7e-20	6.5e-12	0.006	1	0.001	0.0012
136818	TGGV%E	0.47	4	3	2.2e-14	1.2e-07	0.028	1	0.001	0.0062
136819	AGQG%E	0.47	4	3	9.4e-13	4.6e-07	0.33	1	0.001	0.0062
136820	SVQG%T	0.47	5	3	4.9e-10	0.028	0.1	0.028	0.001	0.0062
136821	SYAG%G	0.47	3	3	2e-16	1.2e-09	0.18	0.15	0.001	0.0062
136822	RDPG%G	0.47	3	3	3.7e-12	2.4e-05	0.025	1	0.001	0.0062
136823	QGAG%E	0.47	3	3	9.9e-11	1	0.001	0.016	0.001	0.0062
136824	LGQG%G	0.47	3	3	3.8e-12	3.4e-06	0.18	1	0.001	0.0062
136825	SQAS%E	0.47	5	3	9.6e-15	1.5e-06	0.001	1	0.001	0.0062
136826	SPNL%E	0.47	3	3	2.5e-15	1.1e-08	0.038	1	0.001	0.0062
136827	SLEG%A	0.47	3	3	7.7e-08	1	0.089	0.14	0.001	0.0062
136828	GGQNY%	0.47	3	3	8e-11	7.1e-05	0.18	1	0.001	0.0062
136829	RTGGT%	0.47	6	3	3.7e-12	1.2e-06	0.48	1	0.001	0.0062
136830	SLGAD%	0.47	6	3	6.3e-18	1.2e-10	0.12	0.075	0.001	0.0062
136831	RGGTG%	0.47	4	3	5.8e-15	2.3e-08	0.04	1	0.001	0.0062
136832	SLEGS%	0.47	5	3	2.2e-11	7.2e-06	0.49	1	0.001	0.0062
136833	SSSSY%	0.47	8	3	1e-18	1.1e-12	0.15	1	0.001	0.0062
136834	SRTGG%	0.47	3	3	1.5e-13	1.2e-07	0.2	1	0.001	0.0062
136835	SRTGA%	0.47	3	3	4.6e-07	1	0.074	1	0.001	0.0062
136836	TGTGY%	0.47	6	3	2.3e-19	1.8e-11	0.002	1	0.001	0.0062
136837	SLQGN%	0.47	7	3	4.2e-19	1.1e-12	0.063	1	0.001	0.0062
136838	SLTGS%	0.47	5	3	6.5e-13	4.4e-06	0.5	0.048	0.001	0.0062
136839	SLAGT%	0.47	6	3	5.5e-19	3.1e-12	0.029	1	0.001	0.0062
136840	SPQGY%	0.47	14	3	3.1e-29	1.5e-23	0.34	1	0.001	0.0062
136841	SGGGG%	0.47	3	3	1.3e-12	1.3e-06	0.16	1	0.001	0.0062
136842	%RAENTE	0.47	3	3	1.6e-14	1.5e-08	0.16	1	0.001	0.0062
136843	%QSGANV	0.47	3	3	3.7e-12	3.4e-06	0.18	1	0.001	0.0062
136844	%GVSGNT	0.47	3	3	1.7e-12	4.9e-06	0.057	1	0.001	0.0062
136845	%RGYNSP	0.47	4	3	8.7e-14	4.4e-08	0.32	1	0.001	0.0062
136846	%PGGQET	0.47	9	6	1.7e-18	2.9e-12	0.49	1	0.001	0.0012
136847	%RTGNYG	0.47	4	3	1.7e-15	5.6e-10	0.49	1	0.001	0.0062
136848	%SSGYNE	0.47	6	3	4.9e-14	1.6e-08	0.5	1	0.001	0.0062
136849	%FGGNTE	0.47	8	3	3.3e-13	4.3e-06	0.28	0.045	0.001	0.0062
136850	%PSGGYE	0.47	3	3	1.4e-14	1.1e-06	0.002	1	0.001	0.0062
136851	%LGGTDT	0.47	9	6	5.8e-28	4.5e-21	0.11	1	0.001	0.0012
136852	%PTANYG	0.47	8	3	3.4e-17	6.4e-11	0.47	0.18	0.001	0.0062
136853	%STGGTE	0.47	5	3	1.1e-11	1.5e-05	0.46	0.26	0.001	0.0062
136854	%PQGTDT	0.47	3	3	6.2e-09	1	0.001	1	0.001	0.0062
136855	%FSSYNE	0.47	3	3	7.6e-14	6.2e-08	0.2	1	0.001	0.0062
136857	%RGGAGE	0.47	3	3	1.6e-11	1.5e-05	0.17	1	0.001	0.0062
136858	%GGAQET	0.47	3	3	3.3e-13	1.4e-06	0.038	1	0.001	0.0062
136859	%GLATYE	0.47	3	3	3.8e-13	1.3e-06	0.047	1	0.001	0.0062
136860	%GTDNYG	0.47	3	3	3.9e-12	3.1e-06	0.2	1	0.001	0.0062
136861	%SGDSYE	0.47	3	3	1.9e-12	1.7e-06	0.18	1	0.001	0.0062
136862	%RGLNQP	0.47	4	3	5.9e-13	1.1e-06	0.084	1	0.001	0.0062
136863	%DRGDSP	0.47	3	3	2.2e-13	3.3e-06	0.011	1	0.001	0.0062
136864	%GDLNTE	0.47	3	3	1.7e-13	9.6e-07	0.19	0.15	0.001	0.0062
136865	%TSSGNT	0.47	4	3	3.1e-12	3e-05	0.017	1	0.001	0.0062
136866	%GGTTDT	0.47	3	3	4.9e-13	4.2e-07	0.19	1	0.001	0.0062
136867	%GLADYE	0.47	3	3	1.1e-06	1	0.17	1	0.001	0.0062
136868	%GGLGTE	0.47	3	3	1.7e-11	1.5e-05	0.19	1	0.001	0.0062
136869	%TGVYNE	0.47	3	3	1.3e-13	1.2e-07	0.18	1	0.001	0.0062
136870	%LSYNSP	0.47	4	3	1.3e-11	6.3e-06	0.34	1	0.001	0.0062
136871	%PGGYTE	0.47	3	3	1.1e-14	1.1e-08	0.17	1	0.001	0.0062
136872	%TGDTGE	0.47	3	3	1.9e-15	1.1e-08	0.028	1	0.001	0.0062
136873	%RDRGET	0.47	5	3	4.3e-15	1.4e-09	0.49	1	0.001	0.0062
136874	%TSSTDT	0.47	4	3	1.9e-11	0.00014	0.33	0.067	0.001	0.0062
136875	%DATNEK	0.47	3	3	2.8e-14	4.6e-06	0.001	1	0.001	0.0062
136876	%VQGNQP	0.47	5	3	2.7e-16	4.4e-08	0.001	1	0.001	0.0062
136877	%PQNTGE	0.47	4	3	6.7e-15	5.8e-09	0.19	1	0.001	0.0062
136878	%LGQYNE	0.47	6	3	3.4e-14	9.2e-09	0.6	1	0.001	0.0062
136879	%VGAGNT	0.47	4	3	1.4e-12	7.1e-05	0.015	0.22	0.001	0.0062
136880	%DRDNQP	0.47	4	3	5e-17	2.4e-11	0.34	1	0.001	0.0062
136881	%AGPYNE	0.47	3	3	1.4e-13	1.2e-07	0.18	1	0.001	0.0062
136882	%PGTNTE	0.47	6	3	1.4e-14	4.8e-09	0.48	1	0.001	0.0062
136883	%RGQGEK	0.47	4	3	1.5e-13	1.2e-07	0.19	1	0.001	0.0062
136884	%PGGEET	0.47	3	3	4.9e-17	1.6e-09	0.005	1	0.001	0.0062
136885	%SGNSYE	0.47	3	3	2.8e-12	1.5e-05	0.19	0.16	0.001	0.0062
136886	%EGGGYG	0.47	3	3	1.2e-12	1e-06	0.19	1	0.001	0.0062
136887	%LGGYNE	0.47	8	3	6.2e-14	3.8e-07	0.17	0.16	0.001	0.0062
136888	%HSGANV	0.47	3	3	5e-12	4.9e-06	0.16	1	0.001	0.0062
136889	%LAGRDT	0.47	3	3	3.5e-07	1	0.056	1	0.001	0.0062
136890	%SGFQET	0.47	3	3	9.7e-16	5.8e-09	0.027	1	0.001	0.0062
136891	%DSQNTE	0.47	3	3	3.6e-12	3.1e-06	0.18	1	0.001	0.0062
136892	%QGNNSP	0.47	4	3	1.7e-11	1.5e-05	0.18	1	0.001	0.0062
136893	%GGGGQP	0.47	3	3	2e-13	4.4e-07	0.074	1	0.001	0.0062
136894	%QGAGGE	0.47	3	3	3.9e-14	6.3e-07	0.059	0.17	0.001	0.0062
136895	%PDSNTE	0.47	3	3	1.2e-14	1.1e-08	0.18	1	0.001	0.0062
136896	%NSYNSP	0.47	3	3	1.3e-15	1.2e-09	0.18	1	0.001	0.0062
136897	%RGLSYE	0.47	4	3	3.1e-20	3.6e-13	0.014	1	0.001	0.0062
136898	%GGDYNE	0.47	3	3	1e-06	1	0.17	1	0.001	0.0062
136899	%GGGGYE	0.47	3	3	9.8e-10	1	0.003	0.053	0.001	0.0062
136900	%LDRNYG	0.47	8	3	2.8e-25	2.4e-19	0.46	0.42	0.001	0.0062
136901	%LGGQET	0.47	8	3	4.6e-22	7.8e-16	0.25	0.38	0.001	0.0062
136902	%GLGNQP	0.47	4	3	1.1e-11	9.8e-06	0.18	1	0.001	0.0062
136903	%LQGSYE	0.47	6	3	4.1e-15	3.1e-09	0.22	1	0.001	0.0062
136904	%GQGSEK	0.47	3	3	5e-07	1	0.08	1	0.001	0.0062
136905	%PGLYNE	0.47	3	3	3e-13	2.6e-07	0.18	1	0.001	0.0062
136906	S%GTGFE	0.47	4	3	4.1e-12	2.9e-05	0.089	0.26	0.001	0.0062
136907	R%PGDYG	0.47	3	3	2.1e-14	1.1e-06	0.003	1	0.001	0.0062
136908	S%QVTDT	0.47	3	3	4.5e-07	1	0.072	1	0.001	0.0062
136909	S%RAKNI	0.47	3	3	1.8e-12	1.8e-06	0.16	1	0.001	0.0062
136910	G%RGTYE	0.47	3	3	1.2e-12	1.1e-06	0.18	1	0.001	0.0062
136911	S%SPNTE	0.47	7	6	5e-16	8.3e-10	0.49	1	0.001	0.0012
136912	S%TYTDT	0.47	3	3	4e-13	8.9e-07	0.35	0.21	0.001	0.0062
136913	R%GGRTE	0.47	3	3	6.8e-14	1.2e-07	0.096	1	0.001	0.0062
136914	R%RGDYG	0.47	3	3	4.6e-13	2.2e-06	0.034	1	0.001	0.0062
136915	S%PYQET	0.47	6	3	3.1e-17	1.6e-11	0.31	1	0.001	0.0062
136916	S%DRGSG	0.47	4	3	2.2e-14	4.3e-08	0.083	1	0.001	0.0062
136917	D%TNTGE	0.47	3	3	6.4e-14	1.5e-06	0.03	0.22	0.001	0.0062
136918	G%ASSYE	0.47	3	3	7.7e-16	1.2e-07	0.001	1	0.001	0.0062
136919	S%TGAHE	0.47	3	3	2.9e-12	1.5e-05	0.18	0.17	0.001	0.0062
136920	S%VGDQP	0.47	5	3	1.4e-15	4.8e-10	0.47	1	0.001	0.0062
136921	S%LATGE	0.47	3	3	4.5e-07	1	0.072	1	0.001	0.0062
136922	S%DGLYG	0.47	3	3	2.7e-12	1.5e-05	0.19	0.15	0.001	0.0062
136923	S%TDQET	0.47	3	3	1.4e-14	1.1e-08	0.2	1	0.001	0.0062
136924	R%GGAET	0.47	3	3	4.7e-16	5.8e-09	0.013	1	0.001	0.0062
136925	G%TGDYG	0.47	3	3	4.3e-07	1	0.069	1	0.001	0.0062
136926	S%QGASE	0.47	3	3	5.2e-13	7.5e-05	0.007	0.16	0.001	0.0062
136927	S%GPGTE	0.47	6	6	1.8e-16	3.5e-10	0.43	1	0.001	0.0012
136928	S%QGLYE	0.47	3	3	6e-13	5.1e-07	0.19	1	0.001	0.0062
136929	S%TGTTE	0.47	5	3	1.2e-12	3.3e-06	0.06	1	0.001	0.0062
136930	S%DAYNE	0.47	3	3	1.6e-12	9.8e-06	0.027	1	0.001	0.0062
136931	S%AGNTE	0.47	21	9	6.9e-36	1.7e-28	0.54	0.16	0.001	0.00048
136932	S%PPGET	0.47	3	3	5.8e-17	1.2e-09	0.008	1	0.001	0.0062
136933	S%VPYNE	0.47	3	3	2.4e-13	7.3e-07	0.053	1	0.001	0.0062
136934	R%QGIYE	0.47	3	3	5.4e-13	1.5e-05	0.006	1	0.001	0.0062
136935	S%LGGDE	0.47	3	3	1.5e-12	1.3e-06	0.19	1	0.001	0.0062
136936	S%LFQET	0.47	3	3	6.2e-09	1	0.001	1	0.001	0.0062
136937	R%RGNSP	0.47	3	3	4.9e-14	1.3e-06	0.006	1	0.001	0.0062
136938	S%SGANE	0.47	3	3	1.3e-14	1.1e-08	0.2	1	0.001	0.0062
136939	S%STTYE	0.47	3	3	4.7e-12	4.3e-06	0.17	1	0.001	0.0062
136940	S%AGTTE	0.47	3	3	4.4e-07	1	0.071	1	0.001	0.0062
136941	G%GPSYE	0.47	3	3	4.2e-07	1	0.068	1	0.001	0.0062
136942	L%GSYNE	0.47	3	3	1e-11	0.00028	0.006	1	0.001	0.0062
136943	S%QRTDT	0.47	3	3	5.9e-13	1.4e-06	0.069	1	0.001	0.0062
136944	S%RQGRE	0.47	4	3	5.2e-12	2.6e-06	0.32	1	0.001	0.0062
136945	S%AWNTE	0.47	3	3	5.5e-13	3.4e-06	0.17	0.16	0.001	0.0062
136946	S%GGSSP	0.47	3	3	1.3e-13	1.2e-07	0.17	1	0.001	0.0062
136947	S%TGLTE	0.47	3	3	5.4e-15	1.1e-08	0.08	1	0.001	0.0062
136948	S%RGNNE	0.47	4	3	7e-16	2.4e-09	0.047	1	0.001	0.0062
136949	G%GGYTE	0.47	3	3	1.1e-06	1	0.18	1	0.001	0.0062
136950	S%GQLYE	0.47	9	6	2.6e-19	2.9e-12	0.074	1	0.001	0.0012
136951	R%FSGNT	0.47	3	3	9.9e-12	9.8e-06	0.16	1	0.001	0.0062
136952	S%VDTGE	0.47	4	3	1.3e-15	6.2e-10	0.34	1	0.001	0.0062
136953	S%TIQET	0.47	3	3	1.2e-06	1	0.19	1	0.001	0.0062
136954	R%PNTDT	0.47	3	3	1.5e-12	1.5e-06	0.16	1	0.001	0.0062
136955	S%SAAYE	0.47	3	3	4.8e-12	4.3e-06	0.18	1	0.001	0.0062
136956	S%VRGGE	0.47	3	3	1.8e-12	1.5e-06	0.19	1	0.001	0.0062
136957	A%GGSYE	0.47	6	6	2.4e-19	3.1e-13	0.63	1	0.001	0.0012
136958	R%TAYNE	0.47	3	3	2.1e-12	5e-06	0.069	1	0.001	0.0062
136959	S%ISYNE	0.47	4	3	3.9e-12	3.4e-06	0.19	1	0.001	0.0062
136960	R%LAGGE	0.47	3	3	1.2e-14	1.1e-08	0.17	1	0.001	0.0062
136961	S%SQGNE	0.47	4	3	5.1e-13	3.1e-06	0.026	1	0.001	0.0062
136962	N%GMNTE	0.47	3	3	7.4e-13	1.5e-05	0.008	1	0.001	0.0062
136963	S%EGAYE	0.47	3	3	2.9e-13	2.6e-07	0.18	1	0.001	0.0062
136964	S%GTPNE	0.47	3	3	3.8e-13	5.5e-06	0.18	0.063	0.001	0.0062
136965	S%RWDTE	0.47	3	3	5.8e-07	1	0.094	1	0.001	0.0062
136966	E%SLNTE	0.47	3	3	9.1e-15	3.4e-06	0.009	0.048	0.001	0.0062
136967	Q%GGNQP	0.47	3	3	5.7e-13	3.4e-06	0.027	1	0.001	0.0062
136968	A%NSNQP	0.47	3	3	2e-11	1.6e-05	0.2	1	0.001	0.0062
136969	S%SLTDT	0.47	3	3	4.2e-07	1	0.068	1	0.001	0.0062
136970	S%SPGNT	0.47	3	3	2.6e-14	1.2e-07	0.036	1	0.001	0.0062
136971	S%GRGSE	0.47	3	3	1.4e-13	1.2e-07	0.18	1	0.001	0.0062
136972	L%GNTGE	0.47	4	3	2.6e-15	4.7e-09	0.09	1	0.001	0.0062
136973	S%SWGYE	0.47	3	3	7.1e-11	7.5e-05	0.15	1	0.001	0.0062
136974	R%PGNQP	0.47	3	3	2.1e-12	5e-06	0.068	1	0.001	0.0062
136975	T%QGGTE	0.47	4	3	2.3e-14	4.4e-08	0.085	1	0.001	0.0062
136976	S%GDLYE	0.47	3	3	1.5e-13	1.2e-07	0.19	1	0.001	0.0062
136977	S%DPNYG	0.47	3	3	1.4e-13	1.2e-07	0.19	1	0.001	0.0062
136978	T%GGGQP	0.47	3	3	7.1e-08	0.24	0.048	1	0.001	0.0062
136979	S%VRGET	0.47	3	3	4.3e-12	4.2e-06	0.17	1	0.001	0.0062
136980	S%GLYTE	0.47	3	3	5.5e-13	3.1e-06	0.18	0.16	0.001	0.0062
136981	S%GSTGE	0.47	7	6	6.8e-18	4.1e-11	0.42	0.32	0.001	0.0012
136982	S%ISNQP	0.47	6	6	6.7e-14	1.1e-07	0.5	1	0.001	0.0012
136983	S%SRDYE	0.47	4	3	3.2e-07	1	0.052	1	0.001	0.0062
136984	L%GGQET	0.47	3	3	8.6e-15	1.4e-06	0.001	1	0.001	0.0062
136985	S%GKNTE	0.47	9	6	1.4e-24	1.9e-18	0.61	1	0.001	0.0012
136986	S%SGYQP	0.47	3	3	1.2e-14	1.1e-08	0.18	1	0.001	0.0062
136987	S%GGNNE	0.47	12	6	1.3e-15	5e-09	0.86	0.25	0.001	0.0012
136988	S%NGNTE	0.47	3	3	3.9e-16	3.6e-10	0.18	1	0.001	0.0062
136989	S%SLNEK	0.47	3	3	5.1e-13	3.1e-06	0.026	1	0.001	0.0062
136990	S%SEGYE	0.47	3	3	5.8e-09	0.12	0.037	0.22	0.001	0.0062
136991	S%WSTDT	0.47	4	3	4.4e-12	3e-05	0.33	0.072	0.001	0.0062
136992	S%GVATE	0.47	5	3	8.8e-15	1e-08	0.14	1	0.001	0.0062
136993	S%QSNTE	0.47	5	3	5.1e-12	6.8e-06	0.52	0.23	0.001	0.0062
136994	R%GYTGE	0.47	3	3	1.6e-13	1.2e-07	0.21	1	0.001	0.0062
136995	R%SGRET	0.47	6	3	2.2e-18	1.2e-10	0.003	1	0.001	0.0062
136996	S%AGNEK	0.47	3	3	1.8e-15	1.6e-09	0.18	1	0.001	0.0062
136997	S%RLTDT	0.47	3	3	1.1e-12	5.5e-06	0.2	0.16	0.001	0.0062
136998	G%QGGET	0.47	3	3	8.9e-13	7.1e-05	0.016	0.13	0.001	0.0062
136999	S%EQGYE	0.47	5	3	8.7e-14	1.1e-07	0.5	0.26	0.001	0.0062
137000	S%GTNSP	0.47	4	3	1.2e-12	2e-05	0.099	0.1	0.001	0.0062
137001	S%SWNTE	0.47	3	3	2.5e-15	1.1e-08	0.037	1	0.001	0.0062
137002	S%GFGQP	0.47	3	3	5.1e-07	0.48	0.17	1	0.001	0.0062
137003	S%SQGYG	0.47	3	3	4.1e-13	1e-06	0.063	1	0.001	0.0062
137004	R%DRDYE	0.47	3	3	5.9e-07	0.48	0.2	1	0.001	0.0062
137005	A%GLSYE	0.47	3	3	7.1e-14	1e-06	0.068	0.16	0.001	0.0062
137006	S%DRAQP	0.47	4	3	1.1e-16	6.2e-10	0.03	1	0.001	0.0062
137007	S%SGGGG	0.47	4	3	2e-15	4.2e-09	0.079	1	0.001	0.0062
137008	L%GGNQP	0.47	3	3	1.5e-09	0.24	0.001	1	0.001	0.0062
137009	R%GRNYG	0.47	3	3	2.7e-12	4.2e-06	0.1	1	0.001	0.0062
137010	S%RSGGE	0.47	3	3	1.5e-09	0.24	0.001	1	0.001	0.0062
137011	S%GGEYE	0.47	4	3	2.1e-12	3.4e-06	0.1	1	0.001	0.0062
137012	R%RTNEK	0.47	3	3	1.3e-13	3e-07	0.072	1	0.001	0.0062
137013	S%TGGRE	0.47	3	3	1.3e-13	1.2e-07	0.19	1	0.001	0.0062
137014	S%RGVYE	0.47	3	3	1.4e-13	1.2e-07	0.18	1	0.001	0.0062
137015	S%SRDYG	0.47	3	3	3.1e-13	7.3e-07	0.068	1	0.001	0.0062
137016	T%GGTGE	0.47	3	3	4.1e-13	1.4e-06	0.048	1	0.001	0.0062
137017	SL%SGQP	0.47	5	3	2.5e-19	6.2e-10	0.006	0.011	0.001	0.0062
137018	SP%DGYE	0.47	4	3	1.7e-11	1.5e-05	0.18	1	0.001	0.0062
137019	SL%LANE	0.47	3	3	1.7e-11	1.5e-05	0.18	1	0.001	0.0062
137020	GG%GYNE	0.47	3	3	1.8e-12	1.5e-06	0.19	1	0.001	0.0062
137021	SR%GLET	0.47	4	3	2.3e-12	2.2e-06	0.17	1	0.001	0.0062
137022	SQ%LNYG	0.47	3	3	1.8e-11	1.5e-05	0.2	1	0.001	0.0062
137023	SL%RDQP	0.47	14	6	9.6e-34	1.6e-27	0.5	1	0.001	0.0012
137024	SW%SGNT	0.47	3	3	3.7e-07	1	0.06	1	0.001	0.0062
137026	SS%GPYE	0.47	8	6	2.1e-19	4.2e-13	0.42	1	0.001	0.0012
137027	TL%GGNE	0.47	3	3	1.4e-11	7.1e-05	0.032	1	0.001	0.0062
137028	SL%WGNT	0.47	3	3	1.8e-11	1.5e-05	0.2	1	0.001	0.0062
137029	SV%QGYG	0.47	5	3	1.6e-13	5e-07	0.052	1	0.001	0.0062
137030	SL%RDNE	0.47	12	6	6.9e-24	2.6e-15	0.077	0.028	0.001	0.0012
137031	SY%GYNE	0.47	8	6	2e-19	4.2e-13	0.39	1	0.001	0.0012
137032	SP%ENYG	0.47	3	3	3.1e-08	0.066	0.076	1	0.001	0.0062
137033	SS%GVET	0.47	3	3	3.6e-12	3.4e-06	0.17	1	0.001	0.0062
137034	SY%GPGE	0.47	4	3	1.6e-13	2.6e-06	0.01	1	0.001	0.0062
137035	SG%GSQP	0.47	6	3	1.1e-16	5e-07	0.035	0.001	0.001	0.0062
137036	SS%AGYE	0.47	4	3	9e-12	4.2e-06	0.35	1	0.001	0.0062
137037	SS%ATDT	0.47	3	3	1.2e-11	9.8e-06	0.19	1	0.001	0.0062
137038	ST%TGNE	0.47	4	3	8.7e-13	4.6e-07	0.31	1	0.001	0.0062
137039	SL%RYNE	0.47	14	6	1.2e-24	1.5e-18	0.67	1	0.001	0.0012
137040	GG%NTGE	0.47	12	9	4.5e-18	1.2e-11	0.82	1	0.001	0.00048
137041	SD%GNQP	0.47	8	6	9.3e-20	1.1e-12	0.18	0.4	0.001	0.0012
137042	SL%GGNG	0.47	3	3	2.4e-12	2.2e-06	0.18	1	0.001	0.0062
137043	ST%AGNT	0.47	3	3	6.1e-15	5.8e-09	0.17	1	0.001	0.0062
137044	SV%SGTE	0.47	4	3	1.5e-13	3e-05	0.034	0.024	0.001	0.0062
137045	ST%TSYE	0.47	3	3	3.5e-07	1	0.057	1	0.001	0.0062
137046	SR%ANTE	0.47	7	6	1.3e-20	5.2e-14	0.2	1	0.001	0.0012
137047	RA%GNQP	0.47	3	3	1e-11	2.5e-05	0.066	1	0.001	0.0062
137048	SL%LGNT	0.47	3	3	2.5e-12	4.9e-06	0.082	1	0.001	0.0062
137049	SV%GGNE	0.47	9	6	3.4e-20	6.5e-12	0.009	0.48	0.001	0.0012
137050	SP%LTYE	0.47	3	3	1e-09	0.00082	0.2	1	0.001	0.0062
137051	RG%GAGE	0.47	3	3	4.5e-14	4.6e-08	0.16	1	0.001	0.0062
137052	SL%TGTE	0.47	9	6	1.6e-16	1.3e-09	0.26	0.41	0.001	0.0012
137053	SF%QGNE	0.47	3	3	7.7e-08	1	0.069	0.18	0.001	0.0062
137054	RR%GANV	0.47	3	3	2.9e-12	1.5e-05	0.2	0.15	0.001	0.0062
137055	SP%LGTE	0.47	3	3	6.7e-12	1.5e-05	0.074	1	0.001	0.0062
137056	SF%PTDT	0.47	3	3	2.6e-14	4.4e-07	0.068	0.14	0.001	0.0062
137057	SR%TGNE	0.47	3	3	9.5e-10	0.00082	0.19	1	0.001	0.0062
137058	SL%LEET	0.47	6	3	2.6e-18	5.1e-12	0.083	1	0.001	0.0062
137059	SS%GFYG	0.47	3	3	3.1e-07	1	0.05	1	0.001	0.0062
137060	SG%ANQP	0.47	3	3	8.1e-16	1.1e-08	0.012	1	0.001	0.0062
137061	SG%EGQP	0.47	3	3	1.8e-10	0.00098	0.18	0.16	0.001	0.0062
137062	SE%GDQP	0.47	5	3	9.3e-15	3.1e-09	0.49	1	0.001	0.0062
137063	SS%SDTE	0.47	3	3	1.1e-12	1e-06	0.17	1	0.001	0.0062
137064	SL%PPYE	0.47	3	3	4.8e-13	4.2e-07	0.19	1	0.001	0.0062
137065	SS%LGTE	0.47	3	3	1.2e-12	2.4e-05	0.008	1	0.001	0.0062
137066	SV%RGNE	0.47	3	3	1.2e-11	1.1e-05	0.17	1	0.001	0.0062
137067	SS%GDQP	0.47	4	3	3.5e-12	3.1e-06	0.18	1	0.001	0.0062
137068	SR%RDYE	0.47	5	3	1.5e-13	2.9e-07	0.084	1	0.001	0.0062
137069	SQ%RGNE	0.47	3	3	2.7e-13	3.4e-06	0.083	0.16	0.001	0.0062
137070	GQ%ANYG	0.47	3	3	5.4e-08	1	0.05	0.17	0.001	0.0062
137071	GD%STDT	0.47	3	3	3.8e-13	3.2e-07	0.19	1	0.001	0.0062
137072	SQ%SGGE	0.47	3	3	6.5e-15	5.8e-09	0.18	1	0.001	0.0062
137073	TR%GGTE	0.47	4	3	4.2e-17	6.2e-10	0.011	1	0.001	0.0062
137074	SL%GTAE	0.47	4	3	1.1e-12	5.3e-07	0.34	1	0.001	0.0062
137075	SS%NQET	0.47	3	3	1.8e-11	1.5e-05	0.19	1	0.001	0.0062
137076	GP%STDT	0.47	3	3	6.2e-09	1	0.001	1	0.001	0.0062
137077	RL%GADT	0.47	3	3	6.4e-15	5.8e-09	0.18	1	0.001	0.0062
137078	SP%QGTE	0.47	10	3	4e-24	6.1e-17	0.024	0.45	0.001	0.0062
137079	SL%GTSG	0.47	3	3	2.7e-12	1.5e-05	0.2	0.14	0.001	0.0062
137080	SR%PYNE	0.47	3	3	1.6e-12	3.3e-06	0.077	1	0.001	0.0062
137081	SL%WGET	0.47	3	3	1.8e-12	1.5e-06	0.19	1	0.001	0.0062
137082	SL%QGVE	0.47	3	3	5e-13	1.1e-06	0.071	1	0.001	0.0062
137083	DG%NTGE	0.47	3	3	7.1e-12	7.1e-05	0.086	0.19	0.001	0.0062
137084	SV%ENQP	0.47	3	3	3.8e-12	3.4e-06	0.18	1	0.001	0.0062
137085	SR%YSYE	0.47	3	3	4.4e-12	3.4e-06	0.21	1	0.001	0.0062
137086	SP%LYNE	0.47	5	3	1.6e-11	5.1e-06	0.49	1	0.001	0.0062
137087	SL%EDTE	0.47	5	3	1e-18	3.1e-12	0.055	1	0.001	0.0062
137088	SR%GKET	0.47	3	3	4.1e-14	9.6e-07	0.007	1	0.001	0.0062
137089	SV%RGET	0.47	3	3	2e-12	4.9e-06	0.066	1	0.001	0.0062
137090	SQ%LAGE	0.47	6	3	1.1e-18	5.1e-12	0.11	0.31	0.001	0.0062
137091	SR%ESYE	0.47	3	3	3.8e-13	3.4e-06	0.018	1	0.001	0.0062
137092	SF%VNYG	0.47	3	3	8.4e-11	7.5e-05	0.18	1	0.001	0.0062
137093	ST%NTDT	0.47	3	3	1.5e-12	1.3e-06	0.18	1	0.001	0.0062
137094	SQ%PGGE	0.47	4	3	2.8e-12	2e-05	0.31	0.076	0.001	0.0062
137095	SL%EDYG	0.47	4	3	9.5e-13	4.6e-07	0.33	1	0.001	0.0062
137096	SR%FSYE	0.47	3	3	1.3e-14	1.1e-08	0.19	1	0.001	0.0062
137097	SL%PAYE	0.47	6	3	1e-19	3.6e-12	0.086	0.053	0.001	0.0062
137098	SE%ENYG	0.47	3	3	1.3e-15	1.3e-06	0.001	0.16	0.001	0.0062
137099	SW%SNTE	0.47	3	3	1.4e-12	1.3e-06	0.17	1	0.001	0.0062
137100	RG%GGET	0.47	3	3	2.4e-08	1	0.17	0.022	0.001	0.0062
137101	RR%TNTE	0.47	3	3	6.3e-12	5e-06	0.2	1	0.001	0.0062
137102	SQ%GVYE	0.47	5	3	9.8e-19	3.1e-12	0.052	1	0.001	0.0062
137103	SE%SNTE	0.47	4	3	5.5e-12	1.8e-05	0.049	1	0.001	0.0062
137104	RT%NTDT	0.47	3	3	4.2e-13	1.1e-06	0.06	1	0.001	0.0062
137105	SL%RVTE	0.47	4	3	1.2e-06	1	0.19	1	0.001	0.0062
137106	SE%AGTE	0.47	3	3	3.6e-16	1.6e-09	0.037	1	0.001	0.0062
137107	SY%RGTE	0.47	3	3	2.6e-15	4.2e-07	0.001	1	0.001	0.0062
137108	TGQ%NTE	0.47	10	9	3.3e-21	1.5e-14	0.47	1	0.001	0.00048
137109	SLE%GTE	0.47	10	6	9.4e-26	8.5e-18	0.37	0.025	0.001	0.0012
137110	SGS%NQP	0.47	3	3	6.7e-15	5.8e-09	0.19	1	0.001	0.0062
137111	SQV%AYE	0.47	4	3	2e-12	3.3e-06	0.097	1	0.001	0.0062
137112	RTT%TDT	0.47	3	3	6.6e-14	1.2e-07	0.085	1	0.001	0.0062
137113	SPT%DYG	0.47	5	3	1.3e-19	3.1e-12	0.007	1	0.001	0.0062
137114	SLR%RET	0.47	4	3	1.1e-14	4.4e-08	0.039	1	0.001	0.0062
137115	RRG%EET	0.47	3	3	3.1e-18	1e-09	0.034	0.014	0.001	0.0062
137116	SGR%TDT	0.47	10	6	4.6e-22	2.2e-14	0.64	0.027	0.001	0.0012
137117	SPI%NTE	0.47	5	3	9.1e-17	1.2e-10	0.48	0.26	0.001	0.0062
137118	SST%GYG	0.47	6	3	7e-18	1.8e-12	0.62	1	0.001	0.0062
137119	GGG%YNE	0.47	5	6	1.2e-16	3.5e-09	0.028	1	0.001	0.0012
137120	LPG%SYE	0.47	3	3	1.4e-13	1.2e-07	0.19	1	0.001	0.0062
137121	GQG%YNE	0.47	10	9	1.1e-13	3.7e-07	0.64	1	0.001	0.00048
137122	LGT%SYE	0.47	3	3	3.3e-14	1.2e-07	0.043	1	0.001	0.0062
137123	SLS%RET	0.47	4	3	1.2e-17	2.4e-11	0.082	1	0.001	0.0062
137124	SLE%QET	0.47	11	6	2.5e-20	2.4e-14	0.85	1	0.001	0.0012
137125	SDG%NYG	0.47	3	3	2.1e-07	0.16	0.2	1	0.001	0.0062
137126	SLE%PYE	0.47	3	3	4e-07	1	0.064	1	0.001	0.0062
137127	SLR%GDE	0.47	4	3	5.7e-16	1.1e-08	0.033	0.25	0.001	0.0062
137128	SAP%TDT	0.47	5	3	2.6e-14	2.8e-06	0.031	0.048	0.001	0.0062
137129	SLA%GHE	0.47	3	3	1.3e-13	1.2e-07	0.17	1	0.001	0.0062
137130	RKG%QET	0.47	4	3	6.9e-13	0.00014	0.098	0.008	0.001	0.0062
137131	RSG%SYE	0.47	8	6	8.6e-19	3.6e-11	0.02	1	0.001	0.0012
137132	SLG%RNE	0.47	7	6	2.6e-15	2.1e-08	0.76	0.13	0.001	0.0012
137133	SLD%YTE	0.47	7	3	4.1e-18	1.3e-11	0.052	1	0.001	0.0062
137134	RRD%SYE	0.47	7	6	9.1e-13	1.8e-06	0.41	1	0.001	0.0012
137135	SES%YNE	0.47	6	6	1.5e-19	1.8e-11	0.024	0.28	0.001	0.0012
137136	SPG%GEK	0.47	5	3	2e-15	1.1e-07	0.003	1	0.001	0.0062
137137	STR%SYE	0.47	4	3	4.2e-13	6.8e-06	0.01	1	0.001	0.0062
137138	SFG%DYG	0.47	4	3	3.4e-17	1.7e-10	0.032	1	0.001	0.0062
137139	SGG%NNE	0.47	3	3	1.4e-13	1.2e-07	0.19	1	0.001	0.0062
137140	SLN%GET	0.47	6	3	1.4e-16	1.2e-10	0.19	1	0.001	0.0062
137141	SPG%AGG	0.47	4	3	3.1e-16	1e-09	0.048	1	0.001	0.0062
137142	SIG%NQP	0.47	3	3	4.9e-13	9.8e-06	0.008	1	0.001	0.0062
137143	SPS%DTE	0.47	3	3	3.5e-14	1.9e-06	0.003	1	0.001	0.0062
137144	SSG%SDT	0.47	3	3	1.4e-11	2.5e-05	0.089	1	0.001	0.0062
137145	SAL%NTE	0.47	3	3	5.7e-12	5e-06	0.19	1	0.001	0.0062
137146	SQA%NYG	0.47	3	3	1.1e-07	0.24	0.072	1	0.001	0.0062
137147	LTG%NTE	0.47	3	3	5.8e-13	1.3e-06	0.072	1	0.001	0.0062
137148	SPG%KET	0.47	4	3	1.6e-14	4.3e-08	0.32	0.19	0.001	0.0062
137149	SSG%RNE	0.47	4	3	8.4e-15	4.3e-08	0.032	1	0.001	0.0062
137150	SEI%NTE	0.47	3	3	1.6e-11	1.5e-05	0.17	1	0.001	0.0062
137151	TPG%NQP	0.47	4	3	1e-14	4.7e-09	0.35	1	0.001	0.0062
137152	SQG%TGE	0.47	9	6	5e-20	8.9e-14	0.46	1	0.001	0.0012
137153	GRE%TDT	0.47	3	3	2.7e-14	1.2e-07	0.035	1	0.001	0.0062
137154	RRD%AYE	0.47	3	3	1.4e-14	1.3e-08	0.17	1	0.001	0.0062
137155	RRT%NEK	0.47	3	3	1.6e-13	1.2e-07	0.2	1	0.001	0.0062
137156	SLD%RGE	0.47	4	3	9.4e-12	1.5e-05	0.1	1	0.001	0.0062
137157	SST%NSP	0.47	3	3	9.3e-12	2.5e-05	0.06	1	0.001	0.0062
137158	SLG%HTE	0.47	5	3	9.4e-14	4.4e-08	0.35	1	0.001	0.0062
137159	SAG%GQP	0.47	4	3	1.4e-17	2.4e-11	0.097	1	0.001	0.0062
137160	SGA%NQP	0.47	3	3	1.3e-13	1.2e-07	0.18	1	0.001	0.0062
137161	SFT%YNE	0.47	3	3	1.1e-11	9.8e-06	0.18	1	0.001	0.0062
137162	TRG%GTE	0.47	3	3	4.3e-07	1	0.069	1	0.001	0.0062
137163	AGT%NQP	0.47	3	3	1.1e-14	1.2e-07	0.014	1	0.001	0.0062
137164	SFG%SNE	0.47	3	3	1.7e-12	9.8e-06	0.17	0.17	0.001	0.0062
137165	SLT%ADT	0.47	5	3	2.3e-14	1.2e-07	0.032	1	0.001	0.0062
137166	AGG%NYG	0.47	3	3	7e-08	1	0.066	0.17	0.001	0.0062
137167	SLL%EET	0.47	3	3	4.8e-14	7.3e-07	0.074	0.14	0.001	0.0062
137168	REG%NSP	0.47	3	3	5.9e-15	9.6e-07	0.001	1	0.001	0.0062
137169	SFR%GDT	0.47	3	3	1.2e-13	2.6e-07	0.076	1	0.001	0.0062
137170	GAS%YNE	0.47	3	3	1.5e-09	0.24	0.001	1	0.001	0.0062
137171	SLG%VGE	0.47	3	3	1.1e-11	2.4e-05	0.072	1	0.001	0.0062
137172	SLS%EET	0.47	4	3	1.4e-15	9.6e-09	0.024	1	0.001	0.0062
137173	SLN%DQP	0.47	3	3	1.3e-12	1.3e-06	0.16	1	0.001	0.0062
137174	SLE%LYG	0.47	3	3	3.8e-07	1	0.061	1	0.001	0.0062
137175	SLA%GLE	0.47	3	3	1.2e-14	1.1e-08	0.18	1	0.001	0.0062
137176	SGG%LET	0.47	3	3	1.8e-11	1.5e-05	0.19	1	0.001	0.0062
137177	SRE%TGE	0.47	3	3	1.5e-10	0.00014	0.17	1	0.001	0.0062
137178	SPL%NSP	0.47	5	3	3.7e-16	1.2e-10	0.5	1	0.001	0.0062
137179	SLA%GRE	0.47	3	3	1.4e-16	5.8e-09	0.004	1	0.001	0.0062
137180	SES%AYE	0.47	4	3	3.8e-15	5.8e-09	0.1	1	0.001	0.0062
137181	SLA%SDT	0.47	3	3	1.1e-06	1	0.18	1	0.001	0.0062
137182	SLP%TGE	0.47	4	3	1.7e-12	1.3e-06	0.21	1	0.001	0.0062
137183	SAR%GTE	0.47	3	3	5.8e-15	1.1e-08	0.086	1	0.001	0.0062
137184	SRR%DTE	0.47	4	3	1.1e-15	5.6e-10	0.32	1	0.001	0.0062
137185	SGT%GTE	0.47	6	3	2.6e-16	3.1e-09	0.59	0.023	0.001	0.0062
137186	RDR%DYE	0.47	3	3	2.4e-14	4.2e-06	0.005	0.18	0.001	0.0062
137187	SWD%TYE	0.47	3	3	2.4e-14	1.5e-05	0.005	0.053	0.001	0.0062
137188	SNR%SYE	0.47	3	3	5.4e-07	0.48	0.18	1	0.001	0.0062
137189	SYS%GDT	0.47	4	3	4.5e-13	2.6e-06	0.028	1	0.001	0.0062
137190	SRE%NYG	0.47	3	3	4.6e-12	4.2e-06	0.18	1	0.001	0.0062
137191	SFG%LYG	0.47	3	3	1.3e-13	1.2e-07	0.18	1	0.001	0.0062
137192	STG%RET	0.47	3	3	2e-12	1.6e-06	0.2	1	0.001	0.0062
137193	SRN%NTE	0.47	4	3	2.6e-13	5e-07	0.083	1	0.001	0.0062
137194	SPG%LNE	0.47	3	3	1.2e-06	1	0.19	1	0.001	0.0062
137195	PGG%TDT	0.47	3	3	1.5e-13	2.4e-05	0.001	1	0.001	0.0062
137196	RRG%GQP	0.47	3	3	6.2e-09	1	0.001	1	0.001	0.0062
137197	SYG%GDG	0.47	4	3	6.8e-10	0.00033	0.33	1	0.001	0.0062
137198	RRD%NYG	0.47	3	3	2.3e-08	0.066	0.057	1	0.001	0.0062
137199	NGG%YNE	0.47	3	3	4.2e-13	1e-06	0.064	1	0.001	0.0062
137200	SQV%GNE	0.47	4	3	4.7e-17	2.4e-11	0.32	1	0.001	0.0062
137201	SYE%NYG	0.47	4	3	1.2e-13	6.3e-06	0.044	0.068	0.001	0.0062
137202	STRG%TE	0.47	3	3	5.1e-07	0.48	0.17	1	0.001	0.0062
137203	SFRG%YE	0.47	5	3	5.3e-16	2.4e-09	0.036	1	0.001	0.0062
137204	RQGG%GE	0.47	4	3	2.2e-15	1.1e-08	0.033	1	0.001	0.0062
137205	SSTG%DE	0.47	3	3	1.8e-13	9.6e-07	0.031	1	0.001	0.0062
137206	SLSG%YG	0.47	15	6	5e-17	5.2e-09	0.28	0.028	0.001	0.0012
137207	SPSR%YE	0.47	3	3	1.3e-11	2.4e-05	0.087	1	0.001	0.0062
137208	SLAS%TE	0.47	4	3	1.2e-07	0.27	0.33	0.22	0.001	0.0062
137209	SLDI%YE	0.47	3	3	2e-12	5e-06	0.064	1	0.001	0.0062
137210	SLAA%TE	0.47	6	3	1.5e-19	3.1e-13	0.23	0.34	0.001	0.0062
137211	SFEG%QP	0.47	3	3	1.5e-12	1.4e-06	0.17	1	0.001	0.0062
137212	SPTG%SE	0.47	3	3	4.2e-07	1	0.068	1	0.001	0.0062
137213	SESR%TE	0.47	3	3	2.9e-11	2.5e-05	0.18	1	0.001	0.0062
137214	SLGR%YE	0.47	25	12	1.5e-31	5.8e-24	0.55	0.31	0.001	0.00015
137215	SLPS%YE	0.47	6	3	4.3e-18	3.1e-09	0.016	0.014	0.001	0.0062
137216	SRDP%ET	0.47	3	3	1.2e-14	1.9e-06	0.001	1	0.001	0.0062
137217	SAGA%YE	0.47	3	3	8e-09	0.013	0.1	1	0.001	0.0062
137218	SLVP%DT	0.47	5	3	1.7e-19	1.2e-12	0.089	0.26	0.001	0.0062
137219	SLGH%YE	0.47	5	3	1.7e-17	5.9e-12	0.48	1	0.001	0.0062
137220	SSRQ%ET	0.47	3	3	1.3e-13	1.2e-07	0.18	1	0.001	0.0062
137221	SLAA%DT	0.47	3	3	3.5e-13	2.2e-06	0.026	1	0.001	0.0062
137222	SLTD%YG	0.47	4	3	1.4e-11	6.8e-06	0.33	1	0.001	0.0062
137223	SLTG%SP	0.47	4	3	3.3e-13	4.6e-07	0.12	1	0.001	0.0062
137224	SLTP%TE	0.47	8	3	3.2e-21	3.1e-15	0.47	0.36	0.001	0.0062
137225	SLAL%QP	0.47	6	3	2.7e-15	1.2e-08	0.13	0.29	0.001	0.0062
137226	RSTG%TE	0.47	4	3	9.2e-15	4.4e-08	0.034	1	0.001	0.0062
137227	SRGA%YG	0.47	3	3	3.2e-13	1.5e-06	0.19	0.18	0.001	0.0062
137228	SSQG%DE	0.47	3	3	9e-13	8.9e-07	0.16	1	0.001	0.0062
137229	SYQG%YE	0.47	4	3	5.8e-12	5.5e-06	0.17	1	0.001	0.0062
137230	SRDQ%YE	0.47	3	3	3.8e-12	3.1e-06	0.19	1	0.001	0.0062
137231	SLLT%YG	0.47	3	3	4.8e-12	4.2e-06	0.19	1	0.001	0.0062
137232	SPAG%QP	0.47	4	3	5.2e-15	1.2e-07	0.007	1	0.001	0.0062
137233	SLGL%TE	0.47	15	6	1.5e-25	3.8e-16	0.16	0.002	0.001	0.0012
137234	SSPG%NE	0.47	3	3	1.5e-12	1.1e-06	0.21	1	0.001	0.0062
137235	TSGS%NE	0.47	3	3	1.5e-15	1.2e-09	0.2	1	0.001	0.0062
137236	SPGR%ET	0.47	8	3	1.5e-17	6.4e-11	0.75	0.05	0.001	0.0062
137237	RLGG%YE	0.47	3	3	9.7e-14	3.1e-06	0.005	1	0.001	0.0062
137238	SYRG%YE	0.47	6	6	2.7e-18	1.2e-10	0.019	1	0.001	0.0012
137239	SQTG%NE	0.47	3	3	7e-15	1.2e-07	0.009	1	0.001	0.0062
137240	RSGG%TE	0.47	3	3	1.8e-13	4.4e-07	0.068	1	0.001	0.0062
137241	SIGG%QP	0.47	3	3	2.7e-07	0.24	0.18	1	0.001	0.0062
137242	SSGH%YE	0.47	3	3	1.5e-11	1.5e-05	0.17	1	0.001	0.0062
137243	SLWG%QP	0.47	9	3	2e-18	8.3e-11	0.072	0.053	0.001	0.0062
137244	SVTG%QP	0.47	3	3	4.8e-13	4.4e-07	0.18	1	0.001	0.0062
137245	TGTS%YE	0.47	3	3	6.2e-09	1	0.001	1	0.001	0.0062
137246	SFSG%DT	0.47	3	3	5e-08	0.24	0.19	0.17	0.001	0.0062
137247	SLSG%SE	0.47	3	3	1.9e-07	1	0.031	1	0.001	0.0062
137248	SGGS%QP	0.47	7	3	1.9e-17	1.8e-11	0.17	1	0.001	0.0062
137249	SLGQ%GG	0.47	6	3	9.2e-18	3.1e-12	0.49	1	0.001	0.0062
137250	SLAG%EK	0.47	7	3	5.2e-17	1.2e-10	0.071	1	0.001	0.0062
137251	SLGQ%QP	0.47	13	3	2.9e-18	2.5e-11	0.69	0.027	0.001	0.0062
137252	SPRE%TE	0.47	3	3	5.8e-16	4.8e-10	0.19	1	0.001	0.0062
137253	SSTR%YE	0.47	3	3	1.4e-13	1.2e-07	0.19	1	0.001	0.0062
137254	RVGG%YE	0.47	3	3	8.4e-17	3.6e-10	0.038	1	0.001	0.0062
137255	ADRG%YG	0.47	3	3	1.8e-12	9.8e-06	0.18	0.16	0.001	0.0062
137256	SGAG%YG	0.47	3	3	3.6e-12	3.4e-06	0.17	1	0.001	0.0062
137257	RDGG%ET	0.47	3	3	1.1e-12	3.3e-06	0.055	1	0.001	0.0062
137258	RTGG%EK	0.47	5	3	3e-15	4.4e-08	0.011	1	0.001	0.0062
137259	RGQE%TE	0.47	3	3	6.2e-09	1	0.001	1	0.001	0.0062
137260	SDTG%GE	0.47	3	3	1.2e-14	1.1e-08	0.18	1	0.001	0.0062
137261	SWDR%TE	0.47	4	3	6.5e-15	4.4e-08	0.093	0.26	0.001	0.0062
137262	SQGS%YE	0.47	3	3	1.3e-15	1.2e-09	0.18	1	0.001	0.0062
137263	RVGG%YG	0.47	3	3	5.5e-07	1	0.089	1	0.001	0.0062
137264	SSGT%TE	0.47	3	3	6.8e-14	1.4e-07	0.079	1	0.001	0.0062
137265	SLRP%YE	0.47	3	3	1.2e-14	1.1e-08	0.18	1	0.001	0.0062
137266	SFGL%NE	0.47	3	3	4.1e-13	1e-06	0.063	1	0.001	0.0062
137267	SLLA%ET	0.47	5	3	9.6e-16	6e-09	0.21	0.13	0.001	0.0062
137268	RRDR%TE	0.47	3	3	7.2e-17	1.1e-08	0.006	0.18	0.001	0.0062
137269	SPDR%DE	0.47	3	3	6e-13	7.1e-05	0.097	0.014	0.001	0.0062
137270	SERT%YE	0.47	3	3	4.2e-10	0.00043	0.16	1	0.001	0.0062
137271	SRDGN%E	0.47	5	3	7.7e-20	2.4e-12	0.021	0.25	0.001	0.0062
137272	SPGVS%E	0.47	7	3	4.2e-14	3.8e-07	0.43	0.041	0.001	0.0062
137273	SSGGT%E	0.47	3	3	2.2e-12	5e-06	0.073	1	0.001	0.0062
137274	SPPGV%E	0.47	3	3	4.6e-13	3.1e-06	0.18	0.13	0.001	0.0062
137275	SRQGR%E	0.47	3	3	6.2e-09	1	0.001	1	0.001	0.0062
137276	SLASS%E	0.47	5	3	7.6e-12	2e-05	0.18	0.35	0.001	0.0062
137277	SVTGD%E	0.47	5	3	1.9e-18	2.7e-12	0.12	1	0.001	0.0062
137278	SLGTL%E	0.47	3	3	1.5e-11	1.5e-05	0.16	1	0.001	0.0062
137279	RPSGG%E	0.47	3	3	1.7e-13	4.6e-06	0.006	1	0.001	0.0062
137280	SLGDS%E	0.47	5	3	3.8e-19	1.2e-10	0.13	0.004	0.001	0.0062
137281	SLGRI%E	0.47	4	3	2.7e-14	4.4e-08	0.098	1	0.001	0.0062
137282	SQDRA%E	0.47	3	3	1.9e-08	1	0.003	1	0.001	0.0062
137283	RTGSN%P	0.47	3	3	6.3e-17	6e-10	0.017	1	0.001	0.0062
137284	SPPGT%G	0.47	3	3	2.2e-17	1.2e-09	0.003	1	0.001	0.0062
137285	SWTSG%E	0.47	3	3	3.4e-15	1.2e-07	0.048	0.091	0.001	0.0062
137286	SVGLS%E	0.47	3	3	2.2e-07	1	0.036	1	0.001	0.0062
137287	SLGEG%G	0.47	3	3	1.3e-15	1e-09	0.2	1	0.001	0.0062
137288	SPGGA%G	0.47	3	3	7.8e-15	3.1e-06	0.002	0.2	0.001	0.0062
137289	SPTGV%G	0.47	4	3	4e-12	3.4e-06	0.19	1	0.001	0.0062
137290	SQGTG%G	0.47	4	3	4.1e-14	2e-07	0.033	1	0.001	0.0062
137291	SFGSG%E	0.47	3	3	3.1e-13	7.3e-07	0.069	1	0.001	0.0062
137292	TRDRG%E	0.47	4	3	6.2e-14	6.2e-08	0.16	1	0.001	0.0062
137293	SQGGS%E	0.47	4	3	7.1e-14	1.2e-07	0.092	1	0.001	0.0062
137294	SLEGA%G	0.47	5	3	2.4e-12	9.8e-06	0.039	1	0.001	0.0062
137295	SVTGV%E	0.47	3	3	3.6e-14	3.3e-08	0.17	1	0.001	0.0062
137296	SVAGN%E	0.47	4	3	7.9e-16	4.3e-08	0.003	1	0.001	0.0062
137297	SPPSA%E	0.47	3	3	3.3e-12	3.4e-06	0.16	1	0.001	0.0062
137298	SSGTP%E	0.47	3	3	7.1e-16	1.1e-08	0.19	0.055	0.001	0.0062
137299	SVAGS%E	0.47	3	3	1.7e-15	1.6e-09	0.17	1	0.001	0.0062
137300	RTGGN%E	0.47	5	3	2.4e-15	4.3e-08	0.009	1	0.001	0.0062
137301	SLDGV%E	0.47	4	3	7e-12	3.3e-06	0.35	1	0.001	0.0062
137302	SLTGA%G	0.47	4	3	5.9e-19	2.4e-11	0.004	1	0.001	0.0062
137303	SESTG%E	0.47	3	3	7e-12	1.5e-05	0.076	1	0.001	0.0062
137305	SRDGS%E	0.47	4	3	8.6e-12	4.4e-06	0.32	1	0.001	0.0062
137306	SLDGT%E	0.47	6	3	7e-17	1.8e-11	0.62	1	0.001	0.0062
137307	SQDPG%E	0.47	3	3	2.4e-12	9.8e-06	0.04	1	0.001	0.0062
137308	SRQGN%E	0.47	8	3	2.5e-19	1e-13	0.39	1	0.001	0.0062
137309	RAGQG%G	0.47	3	3	1.5e-08	0.48	0.005	1	0.001	0.0062
137310	SPGPP%E	0.47	3	3	5.6e-13	3.1e-06	0.029	1	0.001	0.0062
137311	RGQGG%E	0.47	5	3	7.4e-16	1.5e-09	0.31	0.25	0.001	0.0062
137312	SPETG%E	0.47	3	3	3.1e-13	1.9e-06	0.17	0.16	0.001	0.0062
137313	SLVGA%E	0.47	8	3	2.6e-18	1.1e-12	0.39	1	0.001	0.0062
137314	SSGVG%E	0.47	3	3	3.8e-12	3.1e-06	0.2	1	0.001	0.0062
137315	SGTGI%E	0.47	4	3	4.7e-12	8.3e-06	0.091	1	0.001	0.0062
137316	RGTGL%E	0.47	3	3	1.9e-15	1.6e-09	0.19	1	0.001	0.0062
137317	SPGTA%E	0.47	5	3	9.4e-15	3.1e-09	0.49	1	0.001	0.0062
137318	SLAGSY%	0.47	9	3	2.2e-19	2.9e-12	0.28	0.045	0.001	0.0062
137319	RDRSSY%	0.47	4	3	1.6e-08	0.24	0.011	1	0.001	0.0062
137320	SLGQTY%	0.47	7	3	4.7e-17	6.3e-11	0.12	1	0.001	0.0062
137321	SSGTGD%	0.47	3	3	3.6e-14	8.8e-08	0.066	1	0.001	0.0062
137322	SSRQGG%	0.47	3	3	3.9e-07	1	0.063	1	0.001	0.0062
137323	SVGGAG%	0.47	4	3	5.9e-17	2.4e-09	0.004	1	0.001	0.0062
137324	SQDRGT%	0.47	5	3	3.5e-13	1.2e-06	0.045	1	0.001	0.0062
137325	SQGAGY%	0.47	4	3	2.4e-12	1.1e-05	0.036	1	0.001	0.0062
137326	SSGGSY%	0.47	4	3	4e-07	1	0.065	1	0.001	0.0062
137327	SRDGTY%	0.47	3	3	1.4e-12	3.3e-06	0.069	1	0.001	0.0062
137328	SLGGSY%	0.47	10	3	3.3e-21	6.4e-15	0.42	0.2	0.001	0.0062
137329	%LGQMNTE	0.47	8	3	2.6e-19	4.2e-13	0.27	0.37	0.001	0.0062
137330	%RTGSGNT	0.47	3	3	1.1e-11	9.8e-06	0.18	1	0.001	0.0062
137331	%GLADYNE	0.47	7	6	3.5e-21	2e-14	0.14	1	0.001	0.0012
137332	%RTGDTGE	0.47	3	3	1.6e-15	1.2e-07	0.038	0.055	0.001	0.0062
137333	%SSGSSYE	0.47	4	3	1.8e-12	1.1e-05	0.34	0.079	0.001	0.0062
137334	%GTSGGNE	0.47	3	3	4.3e-13	2.2e-06	0.032	1	0.001	0.0062
137335	%PTSGSYE	0.47	7	3	1.7e-14	1.2e-08	0.23	1	0.001	0.0062
137336	%EGQGNTE	0.47	4	3	1.4e-11	6.3e-06	0.35	1	0.001	0.0062
137337	%RTGVNTE	0.47	3	3	1.9e-12	1.9e-06	0.16	1	0.001	0.0062
137338	%PAGSTDT	0.47	3	3	7.8e-11	7.1e-05	0.18	1	0.001	0.0062
137339	%AGGPTDT	0.47	4	3	6.6e-15	1.1e-08	0.097	1	0.001	0.0062
137340	%PGQVNTE	0.47	5	3	3.3e-13	1.1e-07	0.49	1	0.001	0.0062
137341	%GLAGAGE	0.47	3	3	8e-11	7.1e-05	0.18	1	0.001	0.0062
137342	%VGTSTDT	0.47	3	3	3.6e-13	3.2e-07	0.18	1	0.001	0.0062
137343	%LAGVSYE	0.47	5	3	6.3e-17	1.7e-09	0.46	0.013	0.001	0.0062
137344	%TSGRANE	0.47	3	3	9.7e-14	3.1e-06	0.005	1	0.001	0.0062
137345	%RTSGGNE	0.47	3	3	1.7e-12	4.9e-06	0.057	1	0.001	0.0062
137346	%PSSYNSP	0.47	3	3	2.4e-12	2.2e-06	0.18	1	0.001	0.0062
137347	%RLAGVNE	0.47	3	3	1.1e-11	2.4e-05	0.076	1	0.001	0.0062
137348	%EGSSYNE	0.47	3	3	2.3e-14	4.8e-08	0.077	1	0.001	0.0062
137350	%PTGSGNT	0.47	5	3	9.1e-18	3.1e-12	0.48	1	0.001	0.0062
137351	%DRATNEK	0.47	4	3	2e-16	1.1e-08	0.003	1	0.001	0.0062
137352	%SGGGYNE	0.47	3	3	6.9e-15	5.8e-09	0.19	1	0.001	0.0062
137353	%PGLAGDE	0.47	4	3	9.3e-13	4.6e-07	0.33	1	0.001	0.0062
137354	%GQGATDT	0.47	3	3	1.9e-07	0.16	0.19	1	0.001	0.0062
137355	%GGQLNTE	0.47	4	3	1.4e-12	3.3e-06	0.07	1	0.001	0.0062
137356	%ASGGYNE	0.47	3	3	1.5e-11	1.5e-05	0.16	1	0.001	0.0062
137357	%PGTGNQP	0.47	8	3	2.3e-17	1.7e-11	0.22	1	0.001	0.0062
137358	%LGLAGDE	0.47	3	3	6.2e-09	1	0.001	1	0.001	0.0062
137359	%RDLSTDT	0.47	4	3	2.8e-16	1.2e-09	0.039	1	0.001	0.0062
137360	%TSGGAYE	0.47	3	3	2.8e-13	1.3e-06	0.19	0.19	0.001	0.0062
137361	%PGASTDT	0.47	3	3	4e-07	1	0.065	1	0.001	0.0062
137362	%SGGNTDT	0.47	3	3	2.7e-13	1.5e-06	0.17	0.16	0.001	0.0062
137363	%GGAGANV	0.47	3	3	2.5e-13	5e-06	0.008	1	0.001	0.0062
137364	G%SGGYNE	0.47	3	3	1.1e-06	1	0.18	1	0.001	0.0062
137365	S%DRVNQP	0.47	7	6	9.7e-18	1.7e-11	0.48	1	0.001	0.0012
137366	S%RGTSYE	0.47	3	3	1.7e-11	1.5e-05	0.19	1	0.001	0.0062
137367	T%GGSGNT	0.47	5	3	1.6e-16	5.6e-10	0.048	1	0.001	0.0062
137368	S%DRNSYE	0.47	3	3	4.1e-13	1.1e-06	0.059	1	0.001	0.0062
137369	S%GTGYYG	0.47	3	3	3.9e-07	1	0.063	1	0.001	0.0062
137370	S%GQRNYG	0.47	3	3	1.4e-13	1.2e-07	0.18	1	0.001	0.0062
137371	S%RAGTDT	0.47	3	3	1.9e-08	1	0.003	1	0.001	0.0062
137372	S%PGQGNG	0.47	3	3	7.9e-13	6.6e-07	0.19	1	0.001	0.0062
137373	S%DRRSYE	0.47	3	3	1.9e-11	1.5e-05	0.21	1	0.001	0.0062
137374	S%GQVGET	0.47	4	3	9.4e-15	4.7e-09	0.32	1	0.001	0.0062
137375	S%QALNTE	0.47	3	3	3.1e-10	0.00028	0.18	1	0.001	0.0062
137376	R%GQGSYE	0.47	8	6	1.1e-19	1.8e-11	0.005	1	0.001	0.0012
137377	S%RRSTDT	0.47	3	3	1.5e-11	2.5e-05	0.094	1	0.001	0.0062
137378	S%TTGGYG	0.47	3	3	1.1e-11	9.8e-06	0.19	1	0.001	0.0062
137379	S%LASSYE	0.47	3	3	6.2e-09	1	0.001	1	0.001	0.0062
137380	R%SGTYNE	0.47	4	3	1.1e-15	5.6e-10	0.31	1	0.001	0.0062
137381	S%GGGEET	0.47	3	3	1.5e-12	1.3e-06	0.18	1	0.001	0.0062
137382	S%GTGDYE	0.47	11	9	5e-22	2.6e-15	0.78	0.51	0.001	0.00048
137383	S%GVAKNI	0.47	3	3	4.8e-16	1.1e-08	0.037	0.19	0.001	0.0062
137384	S%DRRQET	0.47	3	3	4.1e-10	0.066	0.001	1	0.001	0.0062
137385	S%GQGVQP	0.47	4	3	1.6e-17	2.4e-09	0.003	0.36	0.001	0.0062
137386	S%AGAGNE	0.47	4	3	2e-12	1.5e-05	0.33	0.065	0.001	0.0062
137387	S%PGGGYG	0.47	4	3	1.1e-11	5.5e-06	0.32	1	0.001	0.0062
137388	S%GGRLET	0.47	3	3	6.5e-15	5.8e-09	0.18	1	0.001	0.0062
137389	S%PDSNQP	0.47	5	3	8.1e-11	7.5e-05	0.17	1	0.001	0.0062
137390	S%GAANTE	0.47	6	3	1.3e-16	5.6e-10	0.037	1	0.001	0.0062
137391	R%TGRNTE	0.47	4	3	2.5e-14	4.4e-08	0.094	1	0.001	0.0062
137392	S%AGNTGE	0.47	8	6	1.4e-17	1.8e-11	0.62	1	0.001	0.0012
137393	S%GTGRDE	0.47	3	3	2e-12	5e-06	0.064	1	0.001	0.0062
137394	S%GPMNTE	0.47	8	6	6.9e-17	1.3e-10	0.46	1	0.001	0.0012
137395	S%PGGTYE	0.47	3	3	1.9e-12	5e-06	0.062	1	0.001	0.0062
137396	S%GESSYE	0.47	3	3	3.9e-13	1.4e-06	0.046	1	0.001	0.0062
137397	S%GTPNTE	0.47	6	6	1.4e-12	3.8e-06	0.31	1	0.001	0.0012
137398	S%LGMNTE	0.47	3	3	9.7e-12	2.4e-05	0.066	1	0.001	0.0062
137399	S%QGYQET	0.47	3	3	1.8e-07	0.16	0.17	1	0.001	0.0062
137400	R%SGSTDT	0.47	9	6	2.8e-22	9.3e-15	0.46	0.055	0.001	0.0012
137401	R%RGLYNE	0.47	3	3	5.3e-14	7.7e-07	0.011	1	0.001	0.0062
137402	S%EGLGYG	0.47	3	3	4.8e-13	1.1e-06	0.069	1	0.001	0.0062
137403	S%GQVYNE	0.47	3	3	6.2e-09	1	0.001	1	0.001	0.0062
137404	S%RTASYE	0.47	4	3	9e-13	1.9e-06	0.34	0.22	0.001	0.0062
137405	S%IGGNQP	0.47	4	3	1.2e-11	6.3e-06	0.31	1	0.001	0.0062
137406	S%RRNTGE	0.47	3	3	1.6e-12	3.4e-06	0.075	1	0.001	0.0062
137407	S%DRAGYG	0.47	3	3	1.8e-12	1.5e-06	0.19	1	0.001	0.0062
137408	S%GQRNQP	0.47	3	3	8.6e-18	4.8e-11	0.18	0.16	0.001	0.0062
137409	S%TGAGNE	0.47	3	3	1.1e-13	0.00082	0.001	0.021	0.001	0.0062
137410	S%GLGGET	0.47	3	3	3.8e-12	3.1e-06	0.2	1	0.001	0.0062
137411	S%TPSYNE	0.47	3	3	3.6e-12	3.4e-06	0.17	1	0.001	0.0062
137412	S%GPRTDT	0.47	4	3	5e-13	3.4e-06	0.024	1	0.001	0.0062
137413	S%MGGNTE	0.47	3	3	1.2e-14	1.1e-08	0.17	1	0.001	0.0062
137414	S%GGPGNE	0.47	3	3	6.4e-13	1.4e-06	0.072	1	0.001	0.0062
137415	S%RTANTE	0.47	8	6	3.6e-19	5.9e-12	0.05	1	0.001	0.0012
137416	S%GRRTDT	0.47	3	3	7.3e-14	3.2e-07	0.037	1	0.001	0.0062
137417	S%VGGYNE	0.47	3	3	2.4e-15	1.1e-08	0.035	1	0.001	0.0062
137418	S%RDGSYE	0.47	7	6	5.5e-17	3.6e-10	0.39	0.33	0.001	0.0012
137419	S%QGAGDT	0.47	3	3	1.3e-14	1.1e-08	0.19	1	0.001	0.0062
137420	T%GGGNTE	0.47	3	3	9.9e-15	6.2e-08	0.026	1	0.001	0.0062
137421	S%GTATYE	0.47	9	6	3.6e-18	3e-11	0.18	0.55	0.001	0.0012
137422	S%GDGAYE	0.47	3	3	5.1e-17	1.1e-08	0.034	0.022	0.001	0.0062
137423	S%VRGTDT	0.47	3	3	2.9e-14	2.6e-07	0.018	1	0.001	0.0062
137424	S%LAGHNE	0.47	3	3	4.7e-13	1.1e-06	0.067	1	0.001	0.0062
137425	S%PGVTDT	0.47	3	3	5.4e-14	2.2e-06	0.004	1	0.001	0.0062
137426	S%DRSNQP	0.47	8	6	5.9e-17	6.4e-11	0.77	1	0.001	0.0012
137427	S%ETGGYE	0.47	3	3	4e-13	4.2e-07	0.16	1	0.001	0.0062
137428	S%GTGSNE	0.47	3	3	2.4e-14	1.2e-07	0.18	0.17	0.001	0.0062
137429	S%GGQNYG	0.47	8	6	6.5e-17	1.7e-09	0.032	1	0.001	0.0012
137430	S%RGVQET	0.47	3	3	3.2e-12	1.5e-05	0.19	0.18	0.001	0.0062
137431	S%PGNSYE	0.47	3	3	7.1e-14	6.2e-08	0.19	1	0.001	0.0062
137432	S%RQGSTE	0.47	3	3	1.1e-11	9.8e-06	0.18	1	0.001	0.0062
137433	S%EGGTGE	0.47	5	3	5.7e-16	3.1e-09	0.03	1	0.001	0.0062
137434	S%SGDTDT	0.47	3	3	1e-16	6e-10	0.027	1	0.001	0.0062
137435	S%GTGTGE	0.47	8	6	4.2e-16	1.7e-09	0.5	0.41	0.001	0.0012
137436	S%VAGAYE	0.47	3	3	2.6e-13	6.3e-07	0.067	1	0.001	0.0062
137437	R%TSGQET	0.47	4	3	1.4e-17	5.6e-10	0.004	1	0.001	0.0062
137438	S%SGGLDT	0.47	3	3	1.2e-11	7.1e-05	0.028	1	0.001	0.0062
137439	S%RDSAYE	0.47	3	3	1.8e-15	1.1e-08	0.026	1	0.001	0.0062
137440	S%GTDQET	0.47	6	6	6.3e-18	2.7e-11	0.63	0.3	0.001	0.0012
137441	S%RDIQET	0.47	3	3	4.3e-13	2.2e-06	0.032	1	0.001	0.0062
137442	S%WDSQET	0.47	3	3	1.2e-06	1	0.19	1	0.001	0.0062
137443	S%GTGRQP	0.47	3	3	1.9e-12	3.3e-06	0.092	1	0.001	0.0062
137444	R%LAGGNE	0.47	3	3	3.5e-13	2.2e-06	0.026	1	0.001	0.0062
137445	R%LAAYNE	0.47	4	3	3.9e-12	6.8e-06	0.092	1	0.001	0.0062
137446	S%GQTNEK	0.47	5	3	9.5e-13	4.6e-07	0.33	1	0.001	0.0062
137447	R%GSGNQP	0.47	3	3	3.8e-07	1	0.061	1	0.001	0.0062
137448	R%GQTNTE	0.47	3	3	1.5e-15	1.2e-09	0.21	1	0.001	0.0062
137449	S%GGTTDT	0.47	6	3	2.5e-14	1e-08	0.39	1	0.001	0.0062
137450	S%DRGLNE	0.47	3	3	6.8e-08	1	0.011	1	0.001	0.0062
137451	S%QRGSYE	0.47	3	3	3.6e-16	6e-10	0.097	1	0.001	0.0062
137452	S%GTGNYE	0.47	7	6	5.8e-15	1.2e-08	0.4	1	0.001	0.0012
137453	S%QILNTE	0.47	3	3	8.8e-14	1.4e-06	0.066	0.16	0.001	0.0062
137454	S%AGTNEK	0.47	3	3	1.6e-13	4.4e-07	0.061	1	0.001	0.0062
137455	S%LRGTDT	0.47	3	3	2.3e-14	1.2e-07	0.032	1	0.001	0.0062
137456	S%ALGNQP	0.47	3	3	4.4e-13	4.1e-07	0.17	1	0.001	0.0062
137457	S%GLASDT	0.47	3	3	1.5e-13	1.2e-07	0.19	1	0.001	0.0062
137458	S%LGGDTE	0.47	3	3	9.2e-07	1	0.15	1	0.001	0.0062
137459	S%REGNTE	0.47	3	3	6.2e-09	1	0.001	1	0.001	0.0062
137460	S%GDRVYE	0.47	3	3	1.3e-13	1.2e-07	0.17	1	0.001	0.0062
137461	R%QGSTDT	0.47	4	3	4.6e-14	5e-07	0.015	1	0.001	0.0062
137462	S%RGNQET	0.47	3	3	6.7e-16	6e-10	0.18	1	0.001	0.0062
137463	S%TESNQP	0.47	3	3	1.2e-16	1.2e-07	0.005	0.03	0.001	0.0062
137464	S%RDSNTE	0.47	4	3	1.4e-13	8.3e-06	0.033	0.081	0.001	0.0062
137465	S%GISYNE	0.47	3	3	3.4e-12	1.5e-05	0.037	1	0.001	0.0062
137466	S%GTGHYE	0.47	3	3	8.4e-17	4.8e-10	0.028	1	0.001	0.0062
137467	S%GTSDNE	0.47	3	3	1.1e-14	1.1e-08	0.17	1	0.001	0.0062
137468	S%PTGNYG	0.47	3	3	1.4e-12	1.3e-06	0.18	1	0.001	0.0062
137469	S%GTGSEK	0.47	3	3	5.5e-16	1.1e-08	0.18	0.045	0.001	0.0062
137470	S%DRSQET	0.47	4	3	7.8e-12	2.4e-05	0.053	1	0.001	0.0062
137471	R%GGPTDT	0.47	3	3	4e-12	3.1e-06	0.2	1	0.001	0.0062
137472	S%VSGSYE	0.47	4	3	2.6e-15	6.4e-09	0.3	0.22	0.001	0.0062
137473	S%PGQDYG	0.47	4	3	1.4e-09	0.3	0.024	0.032	0.001	0.0062
137474	S%RAGGTE	0.47	3	3	1.1e-06	1	0.18	1	0.001	0.0062
137475	S%QSMNTE	0.47	3	3	1.5e-12	1.3e-06	0.19	1	0.001	0.0062
137476	S%RRGNQP	0.47	4	3	7.8e-16	1.1e-08	0.17	0.066	0.001	0.0062
137477	S%DSVNTE	0.47	3	3	2.6e-07	0.24	0.17	1	0.001	0.0062
137478	S%SGQGNE	0.47	3	3	2.3e-12	2.2e-06	0.17	1	0.001	0.0062
137479	S%VGGTGE	0.47	8	3	1.7e-21	5.9e-16	0.47	1	0.001	0.0062
137480	S%ASGGYE	0.47	3	3	6.2e-09	1	0.001	1	0.001	0.0062
137481	RP%ATNEK	0.47	6	3	6e-16	1.2e-07	0.018	0.044	0.001	0.0062
137482	SL%TGDQP	0.47	5	3	4.9e-14	1.6e-08	0.49	1	0.001	0.0062
137483	SL%GGAYG	0.47	3	3	3.7e-07	1	0.059	1	0.001	0.0062
137484	SP%TGAGE	0.47	4	3	2.9e-14	1.2e-07	0.037	1	0.001	0.0062
137485	SL%QDSYE	0.47	3	3	3.6e-12	3.1e-06	0.19	1	0.001	0.0062
137486	SP%TTYNE	0.47	3	3	6e-13	3.1e-06	0.19	0.17	0.001	0.0062
137487	SP%QGDYG	0.47	4	3	2.6e-14	4.2e-06	0.001	1	0.001	0.0062
137488	SR%GVTDT	0.47	4	3	7e-14	6.2e-08	0.18	1	0.001	0.0062
137489	SP%GSNEK	0.47	7	3	5.3e-15	2.1e-08	0.04	1	0.001	0.0062
137490	SV%LSTDT	0.47	3	3	1.7e-07	0.16	0.17	1	0.001	0.0062
137491	SL%PVNTE	0.47	3	3	1.1e-06	1	0.17	1	0.001	0.0062
137492	SY%GANTE	0.47	3	3	2.3e-12	1.5e-05	0.18	0.14	0.001	0.0062
137493	SQ%GTNTE	0.47	3	3	3.2e-14	1e-06	0.005	1	0.001	0.0062
137494	SQ%AGTDT	0.47	5	3	1.1e-15	3.5e-09	0.052	1	0.001	0.0062
137495	SF%QGNYG	0.47	3	3	1.3e-14	1.1e-08	0.19	1	0.001	0.0062
137496	SR%GQQET	0.47	3	3	6.4e-15	5.8e-09	0.18	1	0.001	0.0062
137497	SL%SGNQP	0.47	11	6	1e-22	2.3e-14	0.011	0.32	0.001	0.0012
137498	SL%TVSYE	0.47	3	3	4e-07	1	0.064	1	0.001	0.0062
137499	SP%SSSYE	0.47	3	3	9.4e-13	7.7e-07	0.2	1	0.001	0.0062
137500	SL%DRVYG	0.47	3	3	4.8e-12	4.2e-06	0.19	1	0.001	0.0062
137501	SF%GVNTE	0.47	3	3	3.3e-07	1	0.054	1	0.001	0.0062
137502	SS%GGRNE	0.47	3	3	1.4e-13	1.2e-07	0.19	1	0.001	0.0062
137503	SP%RSYNE	0.47	3	3	2.8e-12	5e-06	0.092	1	0.001	0.0062
137504	RP%SSYNE	0.47	4	3	4.3e-14	3.4e-06	0.008	0.25	0.001	0.0062
137505	SQ%GGGNT	0.47	3	3	2.1e-12	5e-06	0.068	1	0.001	0.0062
137506	SP%DSTDT	0.47	4	3	9.1e-14	4.4e-08	0.34	1	0.001	0.0062
137507	SL%AGQET	0.47	9	6	2.7e-19	6.5e-12	0.39	0.089	0.001	0.0012
137508	SV%ATNEK	0.47	3	3	1.2e-10	0.00028	0.07	1	0.001	0.0062
137509	SL%GGQDT	0.47	3	3	1.5e-14	1.2e-07	0.019	1	0.001	0.0062
137510	SQ%GTAYE	0.47	3	3	1.3e-11	7.1e-05	0.19	0.16	0.001	0.0062
137511	SL%QGSDT	0.47	3	3	3.5e-12	3.4e-06	0.17	1	0.001	0.0062
137512	SR%GGEET	0.47	3	3	9.7e-16	5.8e-09	0.027	1	0.001	0.0062
137513	SQ%QGDTE	0.47	3	3	1e-13	3.4e-06	0.005	1	0.001	0.0062
137514	RT%YSNQP	0.47	4	3	2.9e-14	4.3e-08	0.11	1	0.001	0.0062
137515	SL%GIYNE	0.47	3	3	4e-12	3.4e-06	0.19	1	0.001	0.0062
137516	SP%PGANV	0.47	3	3	6.2e-09	1	0.001	1	0.001	0.0062
137518	RT%GSNQP	0.47	4	3	1.4e-12	1.3e-06	0.17	1	0.001	0.0062
137519	SR%GVQET	0.47	3	3	1.3e-14	1.1e-08	0.19	1	0.001	0.0062
137520	SL%SGGYE	0.47	6	6	4.9e-19	3.1e-12	0.13	1	0.001	0.0012
137521	SL%TSGDT	0.47	3	3	1.7e-12	9.8e-06	0.16	0.17	0.001	0.0062
137522	SS%GVTDT	0.47	4	3	3.1e-14	4.3e-08	0.12	1	0.001	0.0062
137523	SP%TGNYG	0.47	14	6	6.2e-26	6.3e-19	0.42	0.19	0.001	0.0012
137524	SV%QGNTE	0.47	3	3	1.3e-13	1.2e-07	0.19	1	0.001	0.0062
137525	SQ%GTDYG	0.47	3	3	3.4e-11	7.1e-05	0.078	1	0.001	0.0062
137526	SS%DSTDT	0.47	3	3	1.4e-13	1.2e-07	0.18	1	0.001	0.0062
137527	SP%TGDYE	0.47	4	3	9.5e-13	5.1e-07	0.3	1	0.001	0.0062
137528	SV%GGGET	0.47	3	3	1.1e-06	1	0.18	1	0.001	0.0062
137529	SE%GGRET	0.47	3	3	1.7e-07	0.16	0.17	1	0.001	0.0062
137530	SD%NSNQP	0.47	3	3	1.3e-13	1.2e-07	0.16	1	0.001	0.0062
137531	SL%IMNTE	0.47	3	3	5.9e-16	4.8e-10	0.2	1	0.001	0.0062
137532	SQ%TGPYE	0.47	3	3	5.1e-07	1	0.083	1	0.001	0.0062
137533	SQ%SGTGE	0.47	3	3	1.3e-13	1.2e-07	0.17	1	0.001	0.0062
137534	SS%TGNQP	0.47	3	3	2.1e-15	1.1e-08	0.031	1	0.001	0.0062
137535	SQ%RGRDT	0.47	3	3	1.6e-13	3e-07	0.086	1	0.001	0.0062
137536	RG%GGQET	0.47	3	3	1.8e-11	1.5e-05	0.2	1	0.001	0.0062
137537	SS%DRSYE	0.47	3	3	3.3e-13	7.3e-07	0.073	1	0.001	0.0062
137538	SF%GRSYE	0.47	4	3	1.2e-13	3.1e-06	0.006	1	0.001	0.0062
137539	SL%WGTDT	0.47	4	3	4.4e-12	3.4e-06	0.21	1	0.001	0.0062
137540	SV%QGGTE	0.47	3	3	1e-15	1.1e-08	0.015	1	0.001	0.0062
137541	SS%GTNTE	0.47	3	3	1.4e-13	1.2e-07	0.18	1	0.001	0.0062
137542	SR%RGTYE	0.47	4	3	9.8e-15	4.4e-08	0.036	1	0.001	0.0062
137543	SL%STNEK	0.47	6	3	6.9e-17	3.6e-10	0.031	1	0.001	0.0062
137544	SI%DSNQP	0.47	4	3	3.5e-16	6.4e-09	0.009	1	0.001	0.0062
137545	SP%TGTGE	0.47	4	3	1e-12	5e-07	0.33	1	0.001	0.0062
137546	SS%VSNQP	0.47	3	3	1.2e-13	2.2e-07	0.085	1	0.001	0.0062
137547	SQ%PNTGE	0.47	5	3	6.5e-13	2e-05	0.022	0.24	0.001	0.0062
137548	SS%TANYG	0.47	3	3	1.3e-15	1.1e-08	0.019	1	0.001	0.0062
137550	SL%TGYTE	0.47	3	3	2e-06	1	0.33	1	0.001	0.0062
137551	SF%TVNTE	0.47	3	3	6.8e-13	3.1e-06	0.035	1	0.001	0.0062
137552	SS%TGTYE	0.47	7	3	9.6e-15	3.1e-09	0.5	1	0.001	0.0062
137553	SP%RANYG	0.47	5	3	1.1e-14	7.6e-08	0.024	1	0.001	0.0062
137554	SV%GGPYE	0.47	4	3	6.1e-16	1.1e-08	0.009	1	0.001	0.0062
137555	SP%SGQET	0.47	4	3	8.1e-14	4.3e-08	0.31	1	0.001	0.0062
137556	SL%GVDYG	0.47	3	3	3.8e-12	3.4e-06	0.18	1	0.001	0.0062
137557	RE%GGTDT	0.47	3	3	6.2e-09	1	0.001	1	0.001	0.0062
137558	SL%GQDYG	0.47	3	3	3.9e-12	3.4e-06	0.19	1	0.001	0.0062
137560	SE%GGSTE	0.47	4	3	1.1e-15	1e-09	0.16	1	0.001	0.0062
137561	SY%TGGYG	0.47	4	3	5.1e-20	1e-12	0.008	1	0.001	0.0062
137562	SF%RNTGE	0.47	4	3	6.9e-15	1.1e-08	0.1	1	0.001	0.0062
137563	SL%GGLTE	0.47	3	3	6.6e-15	5.8e-09	0.18	1	0.001	0.0062
137564	SL%NMNTE	0.47	3	3	1.5e-13	5e-06	0.005	1	0.001	0.0062
137565	SQ%STNEK	0.47	5	3	7e-15	1.1e-06	0.001	1	0.001	0.0062
137566	SL%QANYG	0.47	3	3	1.5e-11	2.5e-05	0.096	1	0.001	0.0062
137567	SP%PGSYE	0.47	4	3	7.3e-13	4.4e-06	0.027	1	0.001	0.0062
137568	RT%GGTDT	0.47	5	3	3e-13	1.1e-07	0.45	1	0.001	0.0062
137569	SQ%QGGYE	0.47	7	3	3.6e-16	9.2e-09	0.075	0.084	0.001	0.0062
137570	SQG%LNTE	0.47	7	6	3.9e-17	1.2e-10	0.27	1	0.001	0.0012
137571	SQD%ANYG	0.47	4	3	7.8e-16	4.7e-09	0.027	1	0.001	0.0062
137572	SLS%GADT	0.47	4	3	6e-13	3.1e-06	0.031	1	0.001	0.0062
137573	SYG%LNTE	0.47	3	3	1.3e-12	1.1e-06	0.19	1	0.001	0.0062
137574	SPR%GGYG	0.47	7	3	5.6e-21	3.1e-13	0.017	0.17	0.001	0.0062
137575	SRV%SNQP	0.47	4	3	3.5e-20	1e-11	0.039	0.014	0.001	0.0062
137576	SLE%GGET	0.47	4	3	1.1e-12	5e-07	0.35	1	0.001	0.0062
137577	SLG%TNQP	0.47	3	3	9.4e-10	0.00082	0.19	1	0.001	0.0062
137578	SPG%SPYE	0.47	3	3	1.4e-13	1.2e-07	0.19	1	0.001	0.0062
137579	SQG%GGET	0.47	3	3	1.6e-11	1.5e-05	0.17	1	0.001	0.0062
137580	SLV%RGYE	0.47	4	3	2.1e-16	4.2e-09	0.008	1	0.001	0.0062
137581	SLE%GSTE	0.47	3	3	2.6e-13	3.4e-06	0.072	0.17	0.001	0.0062
137582	SSG%GSYE	0.47	8	6	4.7e-26	2.4e-19	0.16	1	0.001	0.0012
137583	SLE%STDT	0.47	9	6	1e-16	1.4e-08	0.044	0.13	0.001	0.0012
137584	SLL%SNQP	0.47	6	3	1.3e-14	1.6e-07	0.21	0.062	0.001	0.0062
137585	SLL%GAGE	0.47	6	3	1.8e-16	3.6e-10	0.081	1	0.001	0.0062
137586	SLL%GNQP	0.47	3	3	1.6e-07	0.16	0.16	1	0.001	0.0062
137587	RPG%GQET	0.47	3	3	1.4e-13	1.2e-07	0.19	1	0.001	0.0062
137588	SSG%VNTE	0.47	3	3	1.3e-13	1.2e-07	0.19	1	0.001	0.0062
137589	TGG%SYNE	0.47	4	3	6.3e-15	4.3e-08	0.024	1	0.001	0.0062
137590	SPL%GNYG	0.47	3	3	1.3e-12	1.1e-06	0.18	1	0.001	0.0062
137591	SRA%GNTE	0.47	3	3	7.5e-13	7.3e-07	0.17	1	0.001	0.0062
137592	SLD%GGNE	0.47	3	3	2e-15	4.6e-08	0.007	1	0.001	0.0062
137593	RGG%YNSP	0.47	3	3	1.6e-09	0.0013	0.19	1	0.001	0.0062
137594	SLD%GGYG	0.47	4	3	8.9e-14	5e-07	0.029	1	0.001	0.0062
137595	SKG%SNQP	0.47	3	3	1.1e-11	9.8e-06	0.18	1	0.001	0.0062
137596	RDR%YNSP	0.47	3	3	1.3e-12	3.3e-06	0.064	1	0.001	0.0062
137597	SQG%GADT	0.47	3	3	1e-06	1	0.17	1	0.001	0.0062
137598	SQG%DTGE	0.47	3	3	7.7e-11	7.5e-05	0.17	1	0.001	0.0062
137599	RGR%SYNE	0.47	3	3	2.9e-15	4.6e-08	0.01	1	0.001	0.0062
137600	SLQ%MNTE	0.47	11	6	1.4e-18	3.1e-12	0.38	1	0.001	0.0012
137601	SAG%ANYG	0.47	3	3	1.7e-07	1	0.17	0.16	0.001	0.0062
137602	SPT%GVYE	0.47	3	3	1.2e-13	1.2e-07	0.17	1	0.001	0.0062
137603	SDR%GSYE	0.47	3	3	2.9e-11	2.4e-05	0.2	1	0.001	0.0062
137604	SLG%ANTE	0.47	16	6	1.3e-30	1.5e-23	0.072	1	0.001	0.0012
137605	SFG%LSYE	0.47	4	3	3.1e-11	1.5e-05	0.34	1	0.001	0.0062
137606	SPE%SNQP	0.47	3	3	1e-11	2.5e-05	0.065	1	0.001	0.0062
137607	SLG%QGYE	0.47	4	3	1.1e-12	3e-05	0.028	0.22	0.001	0.0062
137608	SQR%GTDT	0.47	3	3	4e-12	3.4e-06	0.19	1	0.001	0.0062
137609	SPR%VQET	0.47	5	3	2.6e-18	1.2e-10	0.12	0.028	0.001	0.0062
137610	SLD%PNTE	0.47	3	3	5.2e-16	5.2e-07	0.001	0.16	0.001	0.0062
137611	SLD%SNQP	0.47	8	6	4.9e-17	3.6e-10	0.11	1	0.001	0.0012
137612	SRS%SSYE	0.47	3	3	6.4e-13	3.1e-06	0.033	1	0.001	0.0062
137613	SLA%TNTE	0.47	5	3	8.1e-15	4.4e-08	0.03	1	0.001	0.0062
137614	SSG%VSYE	0.47	4	3	8.1e-15	4.4e-08	0.03	1	0.001	0.0062
137615	SSG%AAYE	0.47	4	3	7.2e-11	7.1e-05	0.16	1	0.001	0.0062
137616	SYG%NTGE	0.47	8	6	4.6e-17	9.2e-09	0.41	0.01	0.001	0.0012
137617	SLG%GPNE	0.47	3	3	8.3e-08	0.16	0.082	1	0.001	0.0062
137618	SYS%GANV	0.47	7	3	1.6e-25	7.4e-17	0.001	0.35	0.001	0.0062
137619	SPG%STYE	0.47	4	3	3.5e-13	5e-07	0.48	0.24	0.001	0.0062
137620	SLV%TSYE	0.47	3	3	7.4e-14	1.2e-07	0.096	1	0.001	0.0062
137621	SRG%GTGE	0.47	3	3	6.2e-09	1	0.001	1	0.001	0.0062
137622	SYR%SNYG	0.47	4	3	1.3e-15	6.4e-09	0.032	1	0.001	0.0062
137623	RDS%STDT	0.47	3	3	1.8e-13	1.5e-05	0.002	1	0.001	0.0062
137624	SPG%GGNT	0.47	5	3	1.5e-15	2.4e-09	0.1	1	0.001	0.0062
137625	SQD%STGE	0.47	3	3	1.3e-11	2.4e-05	0.091	1	0.001	0.0062
137626	GQG%TNEK	0.47	6	3	3.1e-16	6.3e-06	0.001	0.008	0.001	0.0062
137627	STG%ANYG	0.47	3	3	1.7e-11	1.5e-05	0.19	1	0.001	0.0062
137628	SFT%STDT	0.47	3	3	4.5e-07	1	0.073	1	0.001	0.0062
137629	SSL%GSYE	0.47	3	3	1.6e-13	1.2e-07	0.2	1	0.001	0.0062
137630	STG%GTYE	0.47	3	3	1.3e-13	1.2e-07	0.16	1	0.001	0.0062
137631	GTG%SGNT	0.47	3	3	7e-15	1.1e-06	0.001	1	0.001	0.0062
137632	RDP%GTDT	0.47	4	3	1.2e-13	2.2e-06	0.009	1	0.001	0.0062
137633	SLG%SPYE	0.47	4	3	2.4e-12	2.2e-06	0.18	1	0.001	0.0062
137634	SRG%LQET	0.47	3	3	2.5e-12	2.2e-06	0.19	1	0.001	0.0062
137635	SRD%GSYE	0.47	9	6	1e-19	4.2e-13	0.47	0.42	0.001	0.0012
137636	STG%GPYE	0.47	3	3	3.6e-07	1	0.058	1	0.001	0.0062
137637	SQG%SGYE	0.47	3	3	3.1e-15	2.4e-09	0.2	1	0.001	0.0062
137638	SQG%GDYG	0.47	3	3	2.2e-12	7.1e-05	0.005	1	0.001	0.0062
137639	SFR%NTGE	0.47	4	3	2.5e-13	5e-07	0.081	1	0.001	0.0062
137640	SDR%SSYE	0.47	5	3	8.1e-15	6e-09	0.22	1	0.001	0.0062
137641	RGG%ASYE	0.47	3	3	6.1e-16	1.1e-08	0.009	1	0.001	0.0062
137642	SPL%GPYE	0.47	3	3	6.4e-13	1.4e-06	0.074	1	0.001	0.0062
137643	SSG%LSYE	0.47	3	3	8e-13	3.4e-06	0.038	1	0.001	0.0062
137644	SQR%GPYE	0.47	3	3	1.9e-07	1	0.18	0.17	0.001	0.0062
137645	SLV%SYNE	0.47	7	3	8.4e-15	2.8e-09	0.49	1	0.001	0.0062
137646	SPG%NNSP	0.47	3	3	2.2e-12	5e-06	0.07	1	0.001	0.0062
137647	SAG%SSYE	0.47	3	3	6.2e-09	1	0.001	1	0.001	0.0062
137648	SLA%ESYE	0.47	3	3	2.9e-14	1.2e-07	0.041	1	0.001	0.0062
137649	SLT%GVYE	0.47	4	3	8.5e-13	4.6e-07	0.3	1	0.001	0.0062
137650	SFL%SYNE	0.47	4	3	1.1e-12	2.9e-05	0.006	1	0.001	0.0062
137651	SLG%VTDT	0.47	4	3	1.4e-13	1.2e-07	0.19	1	0.001	0.0062
137652	SER%GNTE	0.47	3	3	2.3e-14	1.2e-07	0.032	1	0.001	0.0062
137653	SFG%TNTE	0.47	4	3	9.7e-15	4.7e-09	0.34	1	0.001	0.0062
137654	SPR%GRDE	0.47	3	3	8.8e-13	7.3e-07	0.19	1	0.001	0.0062
137655	SQS%GNQP	0.47	3	3	3.8e-13	1e-06	0.058	1	0.001	0.0062
137656	SVR%NTGE	0.47	3	3	1e-12	1.9e-06	0.089	1	0.001	0.0062
137657	SFGT%TYE	0.47	3	3	3.9e-14	1.2e-07	0.05	1	0.001	0.0062
137658	RRLA%QET	0.47	3	3	1.5e-13	2.4e-05	0.001	1	0.001	0.0062
137659	SPGT%DYE	0.47	4	3	1e-06	1	0.17	1	0.001	0.0062
137660	SLLG%RET	0.47	4	3	1.3e-13	1.2e-07	0.17	1	0.001	0.0062
137661	SGGQ%TDT	0.47	3	3	1.2e-11	9.8e-06	0.19	1	0.001	0.0062
137662	SLTG%GNE	0.47	3	3	5e-09	0.48	0.055	0.03	0.001	0.0062
137663	SQRG%NTE	0.47	3	3	2.6e-15	4.2e-07	0.001	1	0.001	0.0062
137664	SSGQ%QET	0.47	15	6	1.2e-31	2.1e-24	0.045	1	0.001	0.0012
137665	SLRG%STE	0.47	3	3	2.5e-13	6.3e-07	0.064	1	0.001	0.0062
137666	RQGA%NQP	0.47	3	3	1e-12	2.4e-05	0.007	1	0.001	0.0062
137667	SLVE%NTE	0.47	3	3	6.3e-12	5.5e-06	0.19	1	0.001	0.0062
137668	SPRP%NTE	0.47	3	3	2.2e-17	1.2e-09	0.003	1	0.001	0.0062
137669	SQQG%NQP	0.47	6	3	1.9e-18	3.1e-12	0.098	1	0.001	0.0062
137670	SEGG%QET	0.47	3	3	1.3e-15	1.2e-09	0.18	1	0.001	0.0062
137671	SPTG%GNE	0.47	3	3	1.2e-11	2.5e-05	0.076	1	0.001	0.0062
137672	SWGQ%NQP	0.47	4	3	1.7e-12	4.9e-06	0.056	1	0.001	0.0062
137673	SLAG%TYE	0.47	13	9	1e-23	4.1e-17	0.53	1	0.001	0.00048
137674	SSAG%SYE	0.47	5	3	2.1e-14	1e-08	0.33	1	0.001	0.0062
137675	SPGT%NYG	0.47	14	6	1e-25	1.5e-18	0.32	0.18	0.001	0.0012
137676	SSDG%NTE	0.47	4	3	4.1e-15	6.4e-09	0.1	1	0.001	0.0062
137677	RDRG%NTE	0.47	6	6	6.5e-15	9.2e-09	0.58	1	0.001	0.0012
137678	SLNR%NTE	0.47	4	3	1.5e-11	8.3e-06	0.3	1	0.001	0.0062
137679	RGQG%YNE	0.47	8	6	7.8e-22	7.8e-16	0.82	1	0.001	0.0012
137680	SLGG%GDE	0.47	3	3	6.6e-17	1.1e-08	0.001	1	0.001	0.0062
137681	SLGG%PYE	0.47	9	6	1.4e-17	6.4e-11	0.18	1	0.001	0.0012
137682	SPLA%YNE	0.47	3	3	4.7e-07	1	0.076	1	0.001	0.0062
137683	SWTG%SYE	0.47	4	3	6.5e-14	4.6e-07	0.34	0.067	0.001	0.0062
137684	SPGQ%FYE	0.47	4	3	1.4e-16	5.6e-10	0.041	1	0.001	0.0062
137685	SQDR%GTE	0.47	3	3	4.5e-12	4.2e-06	0.17	1	0.001	0.0062
137686	SLDS%NYG	0.47	4	3	2.7e-13	4.6e-07	0.094	1	0.001	0.0062
137687	SLGG%VTE	0.47	3	3	1.4e-13	1.2e-07	0.19	1	0.001	0.0062
137688	SYDR%TDT	0.47	3	3	1.8e-12	1.5e-06	0.19	1	0.001	0.0062
137689	SLDP%SYE	0.47	4	3	3.1e-16	1.4e-09	0.035	1	0.001	0.0062
137690	SYSR%PYE	0.47	3	3	3.7e-08	1	0.006	1	0.001	0.0062
137691	SLSG%RET	0.47	3	3	6.2e-09	1	0.001	1	0.001	0.0062
137692	SAGT%TDT	0.47	3	3	3e-13	6.3e-07	0.077	1	0.001	0.0062
137693	RRQG%NSP	0.47	3	3	9.9e-12	2.5e-05	0.064	1	0.001	0.0062
137694	SRLA%QET	0.47	3	3	1.5e-11	1.5e-05	0.16	1	0.001	0.0062
137695	RRGG%NTE	0.47	3	3	4.1e-13	1e-06	0.063	1	0.001	0.0062
137696	SPDS%YNE	0.47	3	3	2.5e-14	1.2e-07	0.035	1	0.001	0.0062
137697	SLSG%NYG	0.47	9	6	8.1e-20	1.7e-11	0.004	1	0.001	0.0012
137698	SLEG%NEK	0.47	4	3	4.6e-12	4.2e-06	0.18	1	0.001	0.0062
137699	SYGT%NQP	0.47	3	3	2.4e-12	2.2e-06	0.18	1	0.001	0.0062
137700	SSPG%TYE	0.47	4	3	3e-12	6.3e-06	0.34	0.23	0.001	0.0062
137701	SLEG%LYE	0.47	3	3	5.6e-13	5.1e-07	0.18	1	0.001	0.0062
137702	SQEG%GYG	0.47	3	3	2.2e-17	1.2e-09	0.003	1	0.001	0.0062
137703	SYRQ%NYG	0.47	3	3	1.1e-11	2.5e-05	0.07	1	0.001	0.0062
137704	SLVG%EET	0.47	3	3	1.2e-15	5.8e-09	0.032	1	0.001	0.0062
137705	SVDR%NTE	0.47	3	3	1.1e-06	1	0.17	1	0.001	0.0062
137706	SRPG%TYE	0.47	3	3	6.2e-09	1	0.001	1	0.001	0.0062
137707	SLPG%GET	0.47	5	3	4.8e-14	1.6e-08	0.49	1	0.001	0.0062
137708	RGTG%TGE	0.47	4	3	5.8e-18	2.4e-11	0.039	1	0.001	0.0062
137709	SLGG%PGE	0.47	4	3	7.3e-12	3.4e-06	0.35	1	0.001	0.0062
137710	SLAG%PNE	0.47	4	3	1.1e-06	1	0.18	1	0.001	0.0062
137711	SLET%SYE	0.47	3	3	3.4e-07	1	0.055	1	0.001	0.0062
137712	SWGG%NQP	0.47	3	3	5.1e-13	1.1e-06	0.073	1	0.001	0.0062
137713	SVGD%SYE	0.47	5	3	5.4e-18	2.8e-09	0.001	0.32	0.001	0.0062
137714	RGDR%YNE	0.47	3	3	1.6e-14	4.2e-07	0.006	1	0.001	0.0062
137715	SFRG%TDT	0.47	3	3	6.2e-09	1	0.001	1	0.001	0.0062
137716	SYEG%NTE	0.47	3	3	5.9e-15	9.6e-07	0.001	1	0.001	0.0062
137717	SLDR%GYG	0.47	4	3	3.8e-12	3.1e-06	0.19	1	0.001	0.0062
137718	SYSS%QET	0.47	3	3	2e-16	1.1e-08	0.003	1	0.001	0.0062
137719	REGT%NTE	0.47	3	3	2.2e-12	2.2e-06	0.16	1	0.001	0.0062
137720	SPGV%NTE	0.47	5	3	9e-22	5e-14	0.18	0.016	0.001	0.0062
137721	SQGP%GYE	0.47	3	3	4.3e-12	4.3e-06	0.16	1	0.001	0.0062
137722	SYRG%NYG	0.47	5	3	4.5e-19	6.2e-10	0.001	0.12	0.001	0.0062
137723	SVGQ%QET	0.47	3	3	1.4e-18	1.2e-09	0.001	0.2	0.001	0.0062
137724	SLEG%PYE	0.47	4	3	4.8e-16	2.4e-09	0.032	1	0.001	0.0062
137725	STGR%NTE	0.47	3	3	1.5e-12	1.3e-06	0.19	1	0.001	0.0062
137726	SPGQ%DQP	0.47	4	3	6.2e-09	1	0.001	1	0.001	0.0062
137727	SPLG%GGE	0.47	3	3	2.1e-15	1.1e-08	0.18	0.17	0.001	0.0062
137728	RTGT%SYE	0.47	3	3	1.3e-14	1.1e-08	0.19	1	0.001	0.0062
137729	SLGI%TDT	0.47	4	3	2.8e-14	4.4e-08	0.1	1	0.001	0.0062
137730	SPGD%YNE	0.47	3	3	3e-12	5e-06	0.097	1	0.001	0.0062
137731	RKGG%TDT	0.47	3	3	1.4e-15	1.2e-09	0.19	1	0.001	0.0062
137732	SEAG%QET	0.47	4	3	2.6e-16	4.2e-09	0.01	1	0.001	0.0062
137733	SPGG%GTE	0.47	4	3	5.3e-16	4.3e-08	0.002	1	0.001	0.0062
137734	SFQG%GNT	0.47	5	3	1e-19	3.1e-12	0.48	0.011	0.001	0.0062
137735	SLGP%GTE	0.47	5	3	8.6e-15	3.1e-09	0.45	1	0.001	0.0062
137736	SLTA%TDT	0.47	3	3	3e-12	1.5e-05	0.033	1	0.001	0.0062
137737	SPTG%AYE	0.47	3	3	2.3e-14	1.2e-07	0.032	1	0.001	0.0062
137738	RAGT%NTE	0.47	3	3	1.2e-14	1.1e-08	0.18	1	0.001	0.0062
137739	SQVR%SYE	0.47	3	3	6.9e-11	7.1e-05	0.16	1	0.001	0.0062
137740	SQVG%GYE	0.47	3	3	1.2e-11	1.1e-05	0.17	1	0.001	0.0062
137741	SREG%TDT	0.47	3	3	9e-13	4.2e-06	0.035	1	0.001	0.0062
137742	SPDR%GEK	0.47	3	3	1.2e-14	1.1e-08	0.17	1	0.001	0.0062
137743	SPDS%NTE	0.47	3	3	1.5e-12	5e-06	0.05	1	0.001	0.0062
137744	SPLGG%YE	0.47	4	3	4.6e-17	2.4e-11	0.31	1	0.001	0.0062
137745	SVLAG%ET	0.47	3	3	3.1e-14	9.8e-06	0.023	0.022	0.001	0.0062
137746	SYSTG%GG	0.47	3	3	2.2e-14	8.9e-07	0.004	1	0.001	0.0062
137747	SLTGS%QP	0.47	4	3	6.7e-13	1.1e-06	0.096	1	0.001	0.0062
137748	SLAAG%DT	0.47	5	3	1.4e-12	1.3e-06	0.17	1	0.001	0.0062
137749	STGTG%EK	0.47	3	3	5.5e-12	5e-06	0.18	1	0.001	0.0062
137750	RGQGA%TE	0.47	3	3	1.4e-13	1.2e-07	0.18	1	0.001	0.0062
137751	SVGGQ%YG	0.47	3	3	1.1e-12	1.5e-05	0.012	1	0.001	0.0062
137752	SQDAG%YG	0.47	4	3	4.5e-17	5.6e-10	0.013	1	0.001	0.0062
137753	SGRDS%YE	0.47	3	3	3.7e-11	7.1e-05	0.085	1	0.001	0.0062
137754	SFGSG%YE	0.47	4	3	4.7e-17	2.4e-11	0.32	1	0.001	0.0062
137755	SLLGG%YG	0.47	4	3	7.9e-11	7.1e-05	0.18	1	0.001	0.0062
137756	SLAGG%GE	0.47	13	6	4.6e-22	4e-16	0.96	1	0.001	0.0012
137757	SAGLA%YE	0.47	3	3	1.3e-15	1.2e-09	0.18	1	0.001	0.0062
137758	SVGQG%SP	0.47	3	3	2.1e-12	5e-06	0.067	1	0.001	0.0062
137759	SPRGG%QP	0.47	6	3	5.3e-16	1.2e-08	0.19	0.038	0.001	0.0062
137761	SSTGG%DT	0.47	4	3	9.8e-20	4.8e-13	0.033	1	0.001	0.0062
137762	REGQG%YE	0.47	3	3	1.4e-11	0.00033	0.007	1	0.001	0.0062
137763	SLGVG%TE	0.47	3	3	6.8e-17	1.1e-08	0.001	1	0.001	0.0062
137764	SLTGG%DE	0.47	3	3	3.4e-14	3.3e-06	0.058	0.029	0.001	0.0062
137765	SQEGG%TE	0.47	3	3	4.3e-07	1	0.069	1	0.001	0.0062
137766	SYSSG%NE	0.47	3	3	6.8e-17	1.1e-08	0.001	1	0.001	0.0062
137767	SLVGV%ET	0.47	3	3	1.3e-13	1.2e-07	0.17	1	0.001	0.0062
137768	SLGPG%YG	0.47	4	3	6.9e-08	0.066	0.17	1	0.001	0.0062
137769	SVAGG%GE	0.47	4	3	1.2e-15	6.2e-10	0.32	1	0.001	0.0062
137770	SQGQG%HE	0.47	3	3	2.4e-12	2.2e-06	0.17	1	0.001	0.0062
137771	SLAPG%GE	0.47	3	3	4.3e-07	1	0.07	1	0.001	0.0062
137772	SPGQA%YG	0.47	4	3	4.9e-12	5e-06	0.16	1	0.001	0.0062
137773	SVVGG%DT	0.47	4	3	1.5e-14	1.2e-07	0.091	0.21	0.001	0.0062
137774	TSGGA%ET	0.47	3	3	2.2e-12	5e-06	0.07	1	0.001	0.0062
137775	SQEGG%ET	0.47	3	3	1.6e-20	8.4e-13	0.003	1	0.001	0.0062
137776	SYRDR%YG	0.47	3	3	1e-12	9.6e-07	0.17	1	0.001	0.0062
137777	SLGGR%DT	0.47	6	3	6.5e-21	5.9e-15	0.61	0.29	0.001	0.0062
137778	SLQGA%NE	0.47	4	3	3.1e-13	3.3e-06	0.071	0.21	0.001	0.0062
137779	SARTG%ET	0.47	3	3	1.4e-12	1.3e-06	0.18	1	0.001	0.0062
137780	SRDRA%TE	0.47	4	3	1.7e-15	4.6e-07	0.055	0.011	0.001	0.0062
137781	SPSGT%YG	0.47	3	3	1.2e-11	7.1e-05	0.17	0.17	0.001	0.0062
137782	SLRGS%YE	0.47	3	3	9.4e-09	0.12	0.08	0.16	0.001	0.0062
137783	SLAEG%YG	0.47	3	3	8.6e-11	0.00082	0.017	1	0.001	0.0062
137784	SLLLA%NE	0.47	3	3	8e-15	2e-07	0.028	0.23	0.001	0.0062
137785	SLEGR%YE	0.47	3	3	6.2e-12	5.5e-06	0.18	1	0.001	0.0062
137786	RRLAG%NE	0.47	3	3	2.7e-13	3.1e-06	0.014	1	0.001	0.0062
137787	SQGRG%DT	0.47	3	3	4.1e-12	3.4e-06	0.2	1	0.001	0.0062
137788	SYGTG%QP	0.47	3	3	1.7e-12	1.5e-06	0.18	1	0.001	0.0062
137789	SSSGG%YE	0.47	8	6	8.4e-20	2.9e-12	0.024	1	0.001	0.0012
137790	SLETG%YG	0.47	5	3	2.1e-15	4.3e-08	0.008	1	0.001	0.0062
137791	SDRTG%YE	0.47	3	3	3.4e-12	3.4e-06	0.16	1	0.001	0.0062
137792	SLVGQ%YG	0.47	3	3	1.1e-11	2.4e-05	0.077	1	0.001	0.0062
137793	SLRQG%EK	0.47	4	3	2.2e-14	1.2e-07	0.028	1	0.001	0.0062
137794	SPGTS%YE	0.47	12	6	9.6e-22	2.4e-14	0.054	0.61	0.001	0.0012
137795	SEGAG%YE	0.47	3	3	6.2e-09	1	0.001	1	0.001	0.0062
137796	SYRDG%YE	0.47	3	3	1.2e-13	1.2e-07	0.17	1	0.001	0.0062
137797	SLGTS%ET	0.47	5	3	3.1e-18	5.1e-12	0.099	1	0.001	0.0062
137798	SQDRG%YG	0.47	7	6	8.5e-17	3.6e-10	0.2	1	0.001	0.0012
137799	SQVGG%NE	0.47	3	3	1.4e-13	1.2e-07	0.19	1	0.001	0.0062
137800	SPGVG%YE	0.47	3	3	3.7e-16	3.6e-10	0.17	1	0.001	0.0062
137801	STTGG%YG	0.47	3	3	3.3e-12	1.5e-05	0.036	1	0.001	0.0062
137802	SLAGR%DT	0.47	4	3	2.3e-14	4.3e-08	0.086	1	0.001	0.0062
137803	SFLAG%YE	0.47	3	3	5.8e-16	4.8e-10	0.19	1	0.001	0.0062
137804	SLSQG%YE	0.47	6	3	2.2e-14	8.3e-09	0.42	1	0.001	0.0062
137805	SLGGP%YE	0.47	4	3	2.8e-10	0.00014	0.31	1	0.001	0.0062
137806	SQEAG%TE	0.47	5	3	7.4e-19	1.2e-10	0.001	1	0.001	0.0062
137807	SFRTG%TE	0.47	3	3	1.3e-14	1.1e-08	0.2	1	0.001	0.0062
137808	SLSQG%YG	0.47	4	3	1.4e-14	2.3e-08	0.097	1	0.001	0.0062
137809	RGQGA%QP	0.47	3	3	1.5e-13	1.2e-07	0.19	1	0.001	0.0062
137810	SYPGQ%YE	0.47	3	3	5.4e-15	1.2e-07	0.007	1	0.001	0.0062
137811	SLAGT%TE	0.47	5	3	1.4e-14	1.2e-08	0.19	1	0.001	0.0062
137812	SLGTGP%E	0.47	6	3	1e-16	1.2e-10	0.49	0.29	0.001	0.0062
137813	SLTGLN%E	0.47	4	3	2.3e-19	1.2e-12	0.032	1	0.001	0.0062
137814	SLAGGI%E	0.47	5	3	3.9e-12	2e-05	0.34	0.095	0.001	0.0062
137815	SLGGLG%E	0.47	4	3	3.9e-11	2e-05	0.32	1	0.001	0.0062
137816	SQGQGG%E	0.47	8	3	6.6e-16	2e-08	0.04	0.14	0.001	0.0062
137817	SLAGAS%E	0.47	5	3	1.4e-17	5.6e-10	0.004	1	0.001	0.0062
137818	SPGQGN%G	0.47	11	3	9.5e-29	4.6e-23	0.33	1	0.001	0.0062
137819	SQGQGL%E	0.47	3	3	3.4e-12	3.4e-06	0.16	1	0.001	0.0062
137820	SLTSGG%T	0.47	6	3	3.4e-16	1.2e-10	0.46	1	0.001	0.0062
137821	SESGGS%E	0.47	3	3	2.3e-12	5e-06	0.075	1	0.001	0.0062
137822	SLALAG%E	0.47	4	3	3e-12	1.5e-06	0.32	1	0.001	0.0062
137823	SPGLAS%E	0.47	5	3	6.7e-19	1.2e-12	0.092	1	0.001	0.0062
137824	SLRGGG%E	0.47	3	3	3.4e-14	1.2e-07	0.044	1	0.001	0.0062
137825	SLSGGP%E	0.47	4	3	1.2e-14	1.1e-08	0.17	1	0.001	0.0062
137826	SLGTGN%E	0.47	10	3	4.1e-23	7.7e-17	0.44	0.19	0.001	0.0062
137827	SWGQGA%E	0.47	3	3	6e-14	2.6e-07	0.037	1	0.001	0.0062
137828	SQGTGA%E	0.47	3	3	7.1e-15	1.2e-07	0.01	1	0.001	0.0062
137829	TPGQGA%E	0.47	3	3	4.8e-12	4.2e-06	0.19	1	0.001	0.0062
137830	SSGLAT%E	0.47	4	3	4.1e-15	6.4e-09	0.1	1	0.001	0.0062
137831	SLGGGN%E	0.47	10	3	1.6e-17	4.8e-09	0.027	0.02	0.001	0.0062
137832	SLVGGA%E	0.47	3	3	2.5e-09	0.0022	0.18	1	0.001	0.0062
137833	SLTGGT%E	0.47	7	3	2.4e-14	2.1e-08	0.47	0.38	0.001	0.0062
137834	SFGTGA%E	0.47	8	3	8.4e-19	2.9e-12	0.047	1	0.001	0.0062
137835	SLAGTGN%	0.47	3	3	3.3e-11	3e-05	0.18	1	0.001	0.0062
137836	SLAGSSY%	0.47	8	3	1.4e-14	4.3e-08	0.27	0.19	0.001	0.0062
137837	%PSGGSTDT	0.47	5	3	1.9e-15	3.1e-09	0.097	1	0.001	0.0062
137838	%PGRSSYNE	0.47	6	3	3.4e-19	1.8e-11	0.003	1	0.001	0.0062
137839	%DRSSGANV	0.47	3	3	4.6e-14	4.6e-08	0.16	1	0.001	0.0062
137840	%PGLAGGNE	0.47	3	3	1.5e-13	1.2e-07	0.19	1	0.001	0.0062
137841	%SSGGAYNE	0.47	6	3	6.4e-15	1.2e-08	0.62	0.14	0.001	0.0062
137842	%LGGSGANV	0.47	8	3	3.4e-19	2.9e-12	0.042	0.45	0.001	0.0062
137843	%PGTSGSNE	0.47	3	3	3.6e-15	1.2e-07	0.005	1	0.001	0.0062
137844	%LGTSGYNE	0.47	4	3	1.3e-13	1.2e-07	0.18	1	0.001	0.0062
137845	%DRGSGANV	0.47	6	3	6.2e-17	3.1e-09	0.025	0.13	0.001	0.0062
137846	%PGTGASYE	0.47	3	3	6.7e-15	1.1e-06	0.001	1	0.001	0.0062
137847	%VGGSSYNE	0.47	5	3	2.4e-19	2.4e-11	0.005	0.32	0.001	0.0062
137848	S%TSGSPDT	0.47	3	3	1.3e-13	1.2e-07	0.18	1	0.001	0.0062
137849	S%AGNSNQP	0.47	3	3	1.1e-07	0.24	0.073	1	0.001	0.0062
137850	S%LAGGNNE	0.47	9	6	3.6e-19	1.2e-12	0.59	0.4	0.001	0.0012
137851	S%SGTGAYE	0.47	8	6	9.7e-19	1.7e-11	0.3	0.16	0.001	0.0012
137852	S%TGGRNTE	0.47	3	3	1.3e-12	1.1e-06	0.18	1	0.001	0.0062
137853	S%DRGTGNT	0.47	3	3	1.1e-12	3.3e-06	0.052	1	0.001	0.0062
137854	S%AESSYNE	0.47	3	3	2.5e-12	1.5e-05	0.027	1	0.001	0.0062
137855	S%GTGLYNE	0.47	5	3	3.1e-13	7.3e-07	0.07	1	0.001	0.0062
137856	S%TSGSTYE	0.47	4	3	2.6e-15	2.4e-09	0.17	1	0.001	0.0062
137857	S%GTGISYE	0.47	3	3	1.3e-13	1.2e-07	0.19	1	0.001	0.0062
137858	S%GGGSYNE	0.47	17	9	1.1e-27	5.1e-21	0.44	1	0.001	0.00048
137859	S%DLSGANV	0.47	3	3	4.9e-13	4.2e-07	0.19	1	0.001	0.0062
137860	S%AGTGNSP	0.47	5	3	2e-15	3.1e-09	0.1	1	0.001	0.0062
137861	S%GQNYNSP	0.47	3	3	7e-14	1.2e-07	0.091	1	0.001	0.0062
137863	S%SSGGAGE	0.47	3	3	1.1e-14	4.6e-08	0.037	1	0.001	0.0062
137864	S%RQGPYNE	0.47	4	3	2.9e-12	1.5e-05	0.16	0.2	0.001	0.0062
137865	S%SGGVNTE	0.47	4	3	2.3e-14	1.1e-08	0.33	1	0.001	0.0062
137866	S%SSGGQET	0.47	4	3	6.2e-09	1	0.001	1	0.001	0.0062
137867	S%GQAGANV	0.47	3	3	1.9e-16	1e-09	0.03	1	0.001	0.0062
137868	S%RLAGNNE	0.47	3	3	1.4e-14	1.1e-08	0.21	1	0.001	0.0062
137869	S%RTGGDYG	0.47	3	3	3.4e-12	3.1e-06	0.18	1	0.001	0.0062
137870	S%GGSGTDT	0.47	3	3	1.2e-14	1.1e-08	0.17	1	0.001	0.0062
137871	S%STGNTGE	0.47	4	3	1.4e-08	0.013	0.17	1	0.001	0.0062
137872	S%EAGSSYE	0.47	3	3	6.8e-16	1.2e-07	0.005	0.18	0.001	0.0062
137873	R%LAGGTDT	0.47	8	6	2.4e-19	4.2e-13	0.47	1	0.001	0.0012
137874	S%DRGNYNE	0.47	3	3	5e-07	1	0.08	1	0.001	0.0062
137876	S%RDSSYNE	0.47	7	6	4.1e-22	7.8e-16	0.44	1	0.001	0.0012
137877	S%RTSGAYE	0.47	7	3	1.4e-17	3.6e-12	0.64	1	0.001	0.0062
137878	S%SSGAYNE	0.47	4	3	5.7e-15	9.2e-08	0.01	1	0.001	0.0062
137879	S%VRSSYNE	0.47	3	3	1.3e-14	1.1e-08	0.19	1	0.001	0.0062
137880	S%GTSGEET	0.47	3	3	1.2e-12	1.1e-06	0.17	1	0.001	0.0062
137881	S%DRGLGQP	0.47	3	3	2.5e-16	1.2e-09	0.035	1	0.001	0.0062
137882	S%TGVNTGE	0.47	4	3	1.2e-15	6.2e-10	0.32	1	0.001	0.0062
137883	S%GTGRNYG	0.47	3	3	2.5e-15	1.1e-08	0.037	1	0.001	0.0062
137884	S%GSSSGNT	0.47	3	3	5.3e-16	4.8e-10	0.18	1	0.001	0.0062
137885	S%RGLSSYE	0.47	3	3	1.1e-06	1	0.18	1	0.001	0.0062
137886	S%QGPSTDT	0.47	4	3	9.8e-16	4.2e-09	0.038	1	0.001	0.0062
137887	S%PGQVNTE	0.47	4	3	2e-18	1e-12	0.31	1	0.001	0.0062
137888	S%PGQSTDT	0.47	3	3	3e-12	1.5e-05	0.033	1	0.001	0.0062
137889	S%RGLSNQP	0.47	4	3	3.6e-18	3.6e-10	0.007	0.23	0.001	0.0062
137890	S%PSSYNSP	0.47	3	3	1.4e-12	3.3e-06	0.068	1	0.001	0.0062
137891	R%GTGGTDT	0.47	3	3	1.1e-12	3.3e-06	0.056	1	0.001	0.0062
137892	S%TSGLTDT	0.47	4	3	9.1e-14	4.4e-08	0.34	1	0.001	0.0062
137893	S%LAGVSDT	0.47	3	3	3e-11	2.4e-05	0.2	1	0.001	0.0062
137894	S%GTPSYNE	0.47	3	3	2.2e-13	5.2e-07	0.07	1	0.001	0.0062
137895	S%GDRGPYE	0.47	3	3	1.7e-13	4.4e-07	0.063	1	0.001	0.0062
137896	S%QGAGNQP	0.47	5	3	3.2e-15	2.8e-09	0.19	1	0.001	0.0062
137897	S%TGGRTDT	0.47	3	3	2.1e-14	1.2e-07	0.029	1	0.001	0.0062
137898	S%ELSGANV	0.47	4	3	7.1e-14	4.6e-07	0.025	1	0.001	0.0062
137899	S%GTGLTDT	0.47	3	3	2.1e-13	5.2e-07	0.066	1	0.001	0.0062
137900	R%RGSSTDT	0.47	3	3	5.6e-14	1.1e-06	0.008	1	0.001	0.0062
137901	S%GGSMNTE	0.47	5	3	3.6e-15	3.1e-09	0.19	1	0.001	0.0062
137902	S%GGGRTDT	0.47	4	3	9.3e-17	5.6e-10	0.027	1	0.001	0.0062
137903	S%GGTGAYE	0.47	6	3	3.4e-18	3.1e-12	0.18	1	0.001	0.0062
137904	S%GLPSTDT	0.47	3	3	6.2e-09	1	0.001	1	0.001	0.0062
137905	S%RTSGYNE	0.47	11	6	2.3e-17	2.3e-11	0.85	1	0.001	0.0012
137906	S%GTSGGYE	0.47	7	6	2.5e-14	4.4e-08	0.46	1	0.001	0.0012
137907	S%GQDSGNT	0.47	3	3	1.4e-13	1.2e-07	0.2	1	0.001	0.0062
137908	S%LAGYTDT	0.47	3	3	1.7e-11	1.5e-05	0.18	1	0.001	0.0062
137909	S%SGQGGTE	0.47	3	3	1.1e-06	1	0.18	1	0.001	0.0062
137910	S%GQGVTGE	0.47	4	3	9e-14	4.4e-08	0.33	1	0.001	0.0062
137911	S%GLASTDT	0.47	7	6	3.3e-15	9.2e-09	0.29	1	0.001	0.0012
137912	S%RDRGYNE	0.47	3	3	1.7e-13	4.4e-07	0.062	1	0.001	0.0062
137913	S%GAASTDT	0.47	3	3	4.4e-17	1.7e-10	0.042	1	0.001	0.0062
137914	S%GQISNQP	0.47	3	3	3.8e-13	2.2e-06	0.028	1	0.001	0.0062
137915	S%GGSGSYE	0.47	3	3	1.9e-12	1.9e-06	0.17	1	0.001	0.0062
137916	S%GAANTGE	0.47	3	3	8.8e-13	4.9e-06	0.029	1	0.001	0.0062
137917	S%GRASTDT	0.47	3	3	1.4e-13	1.2e-07	0.18	1	0.001	0.0062
137918	S%LAGGFNE	0.47	4	3	6.2e-11	3e-05	0.34	1	0.001	0.0062
137919	R%GGGSYNE	0.47	4	3	3.7e-07	1	0.059	1	0.001	0.0062
137920	S%RQGAGNE	0.47	3	3	3.1e-13	7.3e-07	0.069	1	0.001	0.0062
137921	S%RGTSTDT	0.47	3	3	1.3e-13	1.2e-07	0.17	1	0.001	0.0062
137922	S%PGQGLYE	0.47	3	3	1.5e-12	3.3e-06	0.073	1	0.001	0.0062
137923	S%TGRSNQP	0.47	4	3	1.4e-12	7.3e-07	0.32	1	0.001	0.0062
137924	R%GLAGGYE	0.47	3	3	3.8e-13	1.9e-06	0.19	0.17	0.001	0.0062
137925	S%GASNTGE	0.47	4	3	3.1e-15	5e-07	0.001	1	0.001	0.0062
137926	S%RTGGYNE	0.47	3	3	2e-15	1.1e-08	0.17	0.17	0.001	0.0062
137927	S%STGMNTE	0.47	3	3	2.9e-14	1.5e-06	0.15	0.02	0.001	0.0062
137928	S%SGSSGNT	0.47	3	3	6.5e-18	1e-09	0.001	1	0.001	0.0062
137929	S%GDSYNSP	0.47	3	3	7.6e-14	1.4e-06	0.042	0.21	0.001	0.0062
137930	S%GPGGNQP	0.47	3	3	9e-12	2.5e-05	0.058	1	0.001	0.0062
137931	S%GGTSGNT	0.47	3	3	2e-12	9.8e-06	0.033	1	0.001	0.0062
137932	S%GLGSTDT	0.47	3	3	2.6e-13	7.3e-07	0.057	1	0.001	0.0062
137933	SL%QGLNTE	0.47	9	6	5.3e-16	7.1e-10	0.61	1	0.001	0.0012
137934	SL%DSSGNT	0.47	3	3	1.3e-14	1.1e-08	0.19	1	0.001	0.0062
137935	SP%GGAYNE	0.47	8	6	2.1e-14	2.2e-07	0.08	1	0.001	0.0012
137936	SL%PGSYNE	0.47	3	3	1.8e-12	5e-06	0.06	1	0.001	0.0062
137937	SS%GQGSYE	0.47	6	3	3.9e-17	9.3e-11	0.5	0.14	0.001	0.0062
137938	SL%GTATYE	0.47	3	3	1.2e-14	1.1e-08	0.18	1	0.001	0.0062
137939	SS%TSGTYE	0.47	3	3	4.9e-15	2.6e-07	0.003	1	0.001	0.0062
137940	SL%GTVYNE	0.47	3	3	1.2e-14	1.1e-08	0.17	1	0.001	0.0062
137941	SP%GAGNQP	0.47	5	3	8.9e-16	5.8e-08	0.1	0.024	0.001	0.0062
137942	RG%GGSYNE	0.47	4	3	8.7e-13	7.7e-07	0.18	1	0.001	0.0062
137943	SL%ASSGNT	0.47	3	3	1.3e-13	1.2e-07	0.16	1	0.001	0.0062
137944	SP%AGASYE	0.47	3	3	8.2e-13	4.2e-06	0.032	1	0.001	0.0062
137945	SV%GASGNT	0.47	3	3	1.2e-15	1e-09	0.18	1	0.001	0.0062
137946	SR%GGGTDT	0.47	6	6	7.5e-15	8.3e-09	0.75	1	0.001	0.0012
137947	SL%AGGVDT	0.47	3	3	6e-12	7.1e-05	0.083	0.17	0.001	0.0062
137948	SP%GGLNTE	0.47	4	3	3e-16	5.6e-10	0.086	1	0.001	0.0062
137949	SF%GASYNE	0.47	3	3	2.7e-12	1.5e-05	0.029	1	0.001	0.0062
137950	SY%GQGNYG	0.47	4	3	2e-13	9.6e-07	0.033	1	0.001	0.0062
137951	SL%LAGGGE	0.47	4	3	1.1e-15	1.1e-08	0.016	1	0.001	0.0062
137952	SG%GGSTDT	0.47	3	3	3.9e-12	3.4e-06	0.19	1	0.001	0.0062
137953	SP%LASTDT	0.47	3	3	2.7e-13	1.2e-07	0.34	1	0.001	0.0062
137954	SL%FSGANV	0.47	3	3	1.2e-06	1	0.19	1	0.001	0.0062
137955	SL%QGVYNE	0.47	3	3	2.1e-13	3.4e-06	0.01	1	0.001	0.0062
137956	SP%GVSNQP	0.47	3	3	5.6e-13	3.1e-06	0.029	1	0.001	0.0062
137957	SY%GATNEK	0.47	3	3	7.5e-16	2.2e-06	0.001	0.056	0.001	0.0062
137958	SQ%SGRGNE	0.47	4	3	9.1e-14	4.4e-08	0.34	1	0.001	0.0062
137959	RP%GSSYNE	0.47	3	3	3.5e-12	3.1e-06	0.18	1	0.001	0.0062
137960	SL%DRGNTE	0.47	3	3	2.1e-12	5e-06	0.069	1	0.001	0.0062
137961	SQ%LSSYNE	0.47	3	3	6.3e-16	6e-10	0.17	1	0.001	0.0062
137962	SP%SGSTDT	0.47	6	3	5.6e-21	1.5e-14	0.15	0.39	0.001	0.0062
137963	SQ%GSSGNT	0.47	4	3	9.5e-13	4.6e-07	0.34	1	0.001	0.0062
137964	SG%AGSTDT	0.47	4	3	8.3e-15	4.2e-09	0.32	1	0.001	0.0062
137965	SL%GLAQET	0.47	3	3	1.3e-14	1.1e-08	0.19	1	0.001	0.0062
137966	SS%GQGGTE	0.47	3	3	3.4e-07	1	0.055	1	0.001	0.0062
137967	SP%RGLNTE	0.47	3	3	6.9e-15	5.8e-09	0.19	1	0.001	0.0062
137968	SL%TGGRET	0.47	3	3	1.8e-11	7.5e-05	0.039	1	0.001	0.0062
137969	SL%ISGANV	0.47	5	3	2.4e-13	2e-07	0.19	1	0.001	0.0062
137970	SL%TGANTE	0.47	3	3	5.9e-13	5.2e-07	0.19	1	0.001	0.0062
137971	SP%PSGANV	0.47	3	3	8.3e-14	1.9e-06	0.034	0.21	0.001	0.0062
137972	SG%GSGANV	0.47	3	3	1.5e-13	1.2e-07	0.2	1	0.001	0.0062
137973	SL%GTGFYE	0.47	4	3	3.4e-16	6.2e-10	0.088	1	0.001	0.0062
137974	SL%TGGADT	0.47	3	3	1.3e-13	1.2e-07	0.17	1	0.001	0.0062
137975	SL%GQGQET	0.47	3	3	3.9e-12	3.4e-06	0.19	1	0.001	0.0062
137976	SS%LAGEET	0.47	5	3	9e-17	6.2e-10	0.093	0.25	0.001	0.0062
137977	SL%TGTGNT	0.47	3	3	4.2e-13	4.9e-06	0.014	1	0.001	0.0062
137978	SL%GLAKNI	0.47	5	3	5.7e-17	3.1e-09	0.003	1	0.001	0.0062
137979	SL%TGPSYE	0.47	5	3	3.3e-13	1.1e-07	0.49	1	0.001	0.0062
137980	SV%GGSSYE	0.47	3	3	7.3e-14	1.2e-07	0.095	1	0.001	0.0062
137981	SL%GAVNTE	0.47	3	3	2.1e-12	1.9e-06	0.18	1	0.001	0.0062
137982	SQ%AGGTYE	0.47	3	3	6.6e-15	5.8e-09	0.18	1	0.001	0.0062
137983	SL%GQNNSP	0.47	3	3	1.2e-16	1.2e-09	0.016	1	0.001	0.0062
137984	SP%GSSNQP	0.47	5	3	1.9e-15	3.1e-09	0.1	1	0.001	0.0062
137985	SD%GSSYNE	0.47	3	3	3.2e-14	4.4e-07	0.012	1	0.001	0.0062
137986	SL%GVAYNE	0.47	3	3	3e-07	1	0.048	1	0.001	0.0062
137987	SP%GGFTDT	0.47	3	3	1.6e-12	3.3e-06	0.079	1	0.001	0.0062
137988	SP%GQMNTE	0.47	4	3	1.4e-12	6.8e-06	0.033	1	0.001	0.0062
137989	SQ%GDSNQP	0.47	4	3	8.2e-15	2.6e-07	0.005	1	0.001	0.0062
137990	SL%PGANTE	0.47	3	3	1.1e-15	5.8e-09	0.03	1	0.001	0.0062
137991	SL%PGPYNE	0.47	3	3	7.3e-08	1	0.2	0.059	0.001	0.0062
137992	SQ%QGGNQP	0.47	4	3	6.6e-10	0.48	0.001	0.22	0.001	0.0062
137993	SP%RGGQET	0.47	4	3	1.3e-15	6.2e-10	0.33	1	0.001	0.0062
137994	SP%GFSGNT	0.47	4	3	4.2e-11	7.5e-05	0.091	1	0.001	0.0062
137995	SP%TGSGNT	0.47	4	3	5e-13	1.1e-06	0.071	1	0.001	0.0062
137996	SS%AGAYNE	0.47	3	3	1.8e-12	1.5e-06	0.18	1	0.001	0.0062
137997	SQ%GTGYNE	0.47	4	3	8.6e-14	4.4e-08	0.32	1	0.001	0.0062
137998	SL%GQGADT	0.47	4	3	1.5e-13	3.3e-06	0.033	0.22	0.001	0.0062
137999	SL%QGSGNT	0.47	5	3	4.4e-18	9e-12	0.079	1	0.001	0.0062
138000	SE%AGSYNE	0.47	6	3	2.6e-17	9.2e-09	0.022	0.021	0.001	0.0062
138001	SQ%LAGGNE	0.47	4	3	1.5e-14	5e-07	0.005	1	0.001	0.0062
138002	SL%RGVQET	0.47	3	3	5.9e-14	3.4e-06	0.033	0.086	0.001	0.0062
138003	SL%DSYNSP	0.47	3	3	5.6e-12	5e-06	0.18	1	0.001	0.0062
138004	RD%TSGSYE	0.47	3	3	9.2e-14	1.5e-05	0.001	1	0.001	0.0062
138005	SQ%LAGVGE	0.47	3	3	1.2e-14	1.1e-08	0.18	1	0.001	0.0062
138006	SL%GRGQET	0.47	6	3	3.7e-19	1.2e-12	0.05	1	0.001	0.0062
138007	SL%PSNTGE	0.47	4	3	4.1e-14	1.2e-07	0.053	1	0.001	0.0062
138008	SR%GAGTDT	0.47	3	3	1.2e-12	2.5e-05	0.17	0.045	0.001	0.0062
138009	SR%GTNTGE	0.47	3	3	2.5e-12	1.9e-06	0.21	1	0.001	0.0062
138010	SPG%ASTDT	0.47	3	3	4.4e-13	9.6e-07	0.35	0.21	0.001	0.0062
138011	SQE%GGNQP	0.47	3	3	4.8e-07	1	0.077	1	0.001	0.0062
138012	SLV%ASTDT	0.47	3	3	3.8e-12	3.4e-06	0.18	1	0.001	0.0062
138013	SGG%SSYNE	0.47	7	6	7.6e-21	1.5e-14	0.42	1	0.001	0.0012
138014	SLR%ATNEK	0.47	4	3	2.7e-16	1.1e-08	0.004	1	0.001	0.0062
138015	SQG%GPYNE	0.47	4	3	1.3e-13	1.2e-07	0.16	1	0.001	0.0062
138016	SQD%GGYNE	0.47	3	3	8.9e-08	0.16	0.087	1	0.001	0.0062
138017	SLG%GDTDT	0.47	3	3	1.1e-15	3.3e-06	0.001	0.056	0.001	0.0062
138018	SLV%GGADT	0.47	5	3	1.4e-15	1.1e-09	0.21	1	0.001	0.0062
138019	SPR%GGNSP	0.47	3	3	2e-12	1.9e-06	0.17	1	0.001	0.0062
138020	SPL%SGANV	0.47	6	3	9.2e-20	3.1e-13	0.17	0.28	0.001	0.0062
138021	SLE%GGTYE	0.47	3	3	1.7e-13	9.6e-07	0.18	0.16	0.001	0.0062
138022	SLA%SGANV	0.47	10	6	1.4e-18	1.2e-12	0.92	1	0.001	0.0012
138023	SLA%GAKNI	0.47	3	3	9.5e-13	4.2e-06	0.037	1	0.001	0.0062
138024	SLG%GVTDT	0.47	4	3	1.4e-14	1.1e-08	0.21	1	0.001	0.0062
138025	SLG%GLYNE	0.47	5	3	1.1e-14	4.4e-08	0.039	1	0.001	0.0062
138026	SLS%GGNYG	0.47	3	3	5.4e-08	0.24	0.036	1	0.001	0.0062
138027	SLL%GGNTE	0.47	4	3	1e-15	6.4e-09	0.026	1	0.001	0.0062
138028	SLT%TSTDT	0.47	4	3	5.1e-15	2.4e-09	0.34	1	0.001	0.0062
138029	SGR%SSYNE	0.47	3	3	7.3e-15	5.8e-09	0.2	1	0.001	0.0062
138030	SLG%GPPYE	0.47	3	3	1.4e-13	1.2e-07	0.19	1	0.001	0.0062
138031	SYG%GSTDT	0.47	3	3	3.1e-14	5e-06	0.001	1	0.001	0.0062
138032	SQD%TGNTE	0.47	3	3	3.6e-16	2.8e-10	0.21	1	0.001	0.0062
138033	SLV%GGQET	0.47	3	3	3.4e-13	7.3e-07	0.075	1	0.001	0.0062
138034	RGG%GSYNE	0.47	4	3	6.2e-09	1	0.001	1	0.001	0.0062
138035	SSG%GNTGE	0.47	7	3	2.3e-21	7.8e-16	0.48	1	0.001	0.0062
138036	SLG%GTNTE	0.47	4	3	2.8e-13	7.3e-07	0.063	1	0.001	0.0062
138037	SLG%RSNQP	0.47	3	3	2.1e-12	1.9e-06	0.18	1	0.001	0.0062
138038	SLL%SSTDT	0.47	3	3	9.2e-08	0.24	0.062	1	0.001	0.0062
138039	SLD%ASTDT	0.47	4	3	6.5e-15	4.4e-08	0.024	1	0.001	0.0062
138040	SLT%GSYNE	0.47	4	3	1e-13	4.6e-07	0.036	1	0.001	0.0062
138041	SQG%NSNQP	0.47	3	3	1.6e-13	3.3e-06	0.008	1	0.001	0.0062
138042	SLG%GRQET	0.47	4	3	1.3e-15	5.8e-09	0.035	1	0.001	0.0062
138043	SRD%ANTGE	0.47	3	3	4.1e-16	3.6e-10	0.19	1	0.001	0.0062
138044	SST%SGANV	0.47	3	3	8.1e-08	0.48	0.19	0.14	0.001	0.0062
138045	SPG%SSNQP	0.47	5	3	5e-15	2.4e-09	0.34	1	0.001	0.0062
138046	SRR%SSYNE	0.47	3	3	3.6e-12	3.4e-06	0.17	1	0.001	0.0062
138047	SLA%RSTDT	0.47	3	3	5.5e-16	1.1e-08	0.035	0.23	0.001	0.0062
138048	SLE%GGYNE	0.47	4	3	1.3e-14	1.1e-08	0.19	1	0.001	0.0062
138049	SPG%ASSYE	0.47	4	3	1.4e-15	1.1e-08	0.021	1	0.001	0.0062
138050	SLV%NSNQP	0.47	4	3	4.2e-17	6.2e-10	0.011	1	0.001	0.0062
138051	SSG%YSNQP	0.47	3	3	4.5e-12	4.2e-06	0.17	1	0.001	0.0062
138052	SYS%TGNTE	0.47	4	3	1.3e-12	3.1e-06	0.31	0.22	0.001	0.0062
138053	SPG%ASYNE	0.47	3	3	1.6e-08	0.24	0.071	0.15	0.001	0.0062
138054	SLE%ATNEK	0.47	4	3	8.1e-16	4.7e-09	0.028	1	0.001	0.0062
138055	SRG%NSGNT	0.47	3	3	2.2e-14	1.2e-07	0.029	1	0.001	0.0062
138056	SQG%GAGNT	0.47	5	3	1.2e-16	6.2e-10	0.032	1	0.001	0.0062
138057	SLG%GANTE	0.47	3	3	2.8e-13	7.3e-07	0.063	1	0.001	0.0062
138058	SFR%ANTGE	0.47	4	3	7.1e-15	4.4e-08	0.34	0.076	0.001	0.0062
138059	SLA%GRTDT	0.47	4	3	6.2e-09	1	0.001	1	0.001	0.0062
138060	SPR%GTNTE	0.47	3	3	8e-11	7.5e-05	0.17	1	0.001	0.0062
138061	SLS%GGSYE	0.47	3	3	1.7e-07	0.16	0.16	1	0.001	0.0062
138062	SLA%GTNEK	0.47	5	3	6.9e-21	3.1e-12	0.001	0.37	0.001	0.0062
138063	SYSA%STDT	0.47	3	3	2.1e-12	5e-06	0.068	1	0.001	0.0062
138064	SSLA%SYNE	0.47	3	3	4.1e-07	1	0.067	1	0.001	0.0062
138065	SPRG%TNEK	0.47	5	3	3.5e-17	2.4e-10	0.19	0.13	0.001	0.0062
138066	SEGT%NTGE	0.47	4	3	1.9e-12	1.9e-06	0.17	1	0.001	0.0062
138067	SLGQ%YTDT	0.47	4	3	1.3e-14	1.1e-08	0.19	1	0.001	0.0062
138068	SRLA%GTDT	0.47	7	3	6e-18	2.5e-10	0.17	0.023	0.001	0.0062
138069	SRTS%STDT	0.47	6	3	1.5e-16	1e-08	0.034	0.07	0.001	0.0062
138070	SSSG%NTGE	0.47	3	3	2.1e-12	1.8e-06	0.19	1	0.001	0.0062
138071	SRGT%SYNE	0.47	4	3	2.5e-14	4.4e-08	0.091	1	0.001	0.0062
138072	SLQG%MNTE	0.47	3	3	3.1e-15	1.1e-08	0.046	1	0.001	0.0062
138073	SRQG%GTDT	0.47	3	3	5.2e-13	1.1e-06	0.075	1	0.001	0.0062
138074	SLLG%NTGE	0.47	3	3	6.2e-07	1	0.1	1	0.001	0.0062
138075	SRQG%SYNE	0.47	3	3	2.5e-12	2.2e-06	0.19	1	0.001	0.0062
138076	SSRG%SNQP	0.47	4	3	1.8e-12	3.1e-06	0.096	1	0.001	0.0062
138077	SLGG%PQET	0.47	5	3	1.5e-17	2.8e-09	0.017	0.053	0.001	0.0062
138078	SLVS%NTGE	0.47	4	3	3e-19	2.4e-11	0.002	1	0.001	0.0062
138079	SSGR%NTGE	0.47	3	3	3.8e-16	3.6e-10	0.17	1	0.001	0.0062
138080	SQSG%SYNE	0.47	3	3	1.2e-12	1.1e-06	0.17	1	0.001	0.0062
138081	SSSG%GYNE	0.47	5	3	8.9e-13	1.1e-06	0.48	0.26	0.001	0.0062
138082	SETG%SYNE	0.47	3	3	1.4e-13	1.2e-07	0.2	1	0.001	0.0062
138083	SQRG%STDT	0.47	3	3	2.3e-12	5.5e-06	0.32	0.21	0.001	0.0062
138084	SQDG%SYNE	0.47	3	3	4.7e-16	1.1e-08	0.007	1	0.001	0.0062
138085	RGLA%NTGE	0.47	3	3	1.4e-13	1.2e-07	0.19	1	0.001	0.0062
138086	SPGT%AYNE	0.47	3	3	1.2e-13	1.2e-07	0.17	1	0.001	0.0062
138087	SLAR%SYNE	0.47	6	3	1e-13	9.2e-08	0.18	1	0.001	0.0062
138088	SLAG%PNTE	0.47	3	3	1e-13	4.2e-07	0.04	1	0.001	0.0062
138089	SSGG%GANV	0.47	5	3	4e-15	3.1e-09	0.21	1	0.001	0.0062
138090	SRQG%GNQP	0.47	5	3	2.4e-16	6.4e-09	0.006	1	0.001	0.0062
138091	SPRP%SYNE	0.47	3	3	4e-16	3.6e-10	0.18	1	0.001	0.0062
138092	SPQG%STDT	0.47	3	3	4.6e-16	1.1e-08	0.032	0.21	0.001	0.0062
138093	SVTG%SYNE	0.47	4	3	5.1e-15	4.4e-08	0.019	1	0.001	0.0062
138094	SLDS%SNQP	0.47	3	3	3.9e-15	1.2e-07	0.005	1	0.001	0.0062
138095	SLGL%SNQP	0.47	4	3	3e-17	2.4e-09	0.002	1	0.001	0.0062
138096	SREG%SNQP	0.47	4	3	6.6e-12	0.00015	0.32	0.022	0.001	0.0062
138097	SRDS%SGNT	0.47	4	3	2.7e-15	1.1e-08	0.041	1	0.001	0.0062
138098	SFRG%GTDT	0.47	3	3	6.8e-16	6e-10	0.18	1	0.001	0.0062
138099	SLGS%NTGE	0.47	4	3	2e-14	4.4e-08	0.075	1	0.001	0.0062
138100	SLAR%STDT	0.47	3	3	6.5e-18	1e-09	0.001	1	0.001	0.0062
138101	SLAG%SSYE	0.47	9	6	1.7e-20	5.5e-14	0.25	1	0.001	0.0012
138102	SAGG%SYNE	0.47	3	3	5.1e-14	9.6e-07	0.038	0.22	0.001	0.0062
138103	SGGT%NTGE	0.47	3	3	2.4e-08	0.12	0.19	0.17	0.001	0.0062
138104	SRDRG%GQP	0.47	4	3	8.5e-13	9.8e-06	0.014	1	0.001	0.0062
138105	SLSPG%TDT	0.47	4	3	3.2e-12	3.1e-06	0.16	1	0.001	0.0062
138106	SLAGS%YNE	0.47	7	3	6.2e-18	5.6e-11	0.018	1	0.001	0.0062
138107	SLVAG%TDT	0.47	9	6	7.1e-24	4.9e-16	0.012	1	0.001	0.0012
138108	SSPGQ%AYE	0.47	3	3	4e-07	1	0.065	1	0.001	0.0062
138109	RRTSG%SYE	0.47	4	3	9.8e-12	2.4e-05	0.067	1	0.001	0.0062
138110	SPGTG%DQP	0.47	4	3	6.9e-16	4.2e-09	0.33	0.08	0.001	0.0062
138111	SYSGT%PYE	0.47	3	3	8.4e-16	1.2e-07	0.007	0.17	0.001	0.0062
138112	SPRQG%TDT	0.47	3	3	6.5e-13	3.4e-06	0.031	1	0.001	0.0062
138113	SPRQG%NSP	0.47	3	3	6.3e-15	5.8e-09	0.17	1	0.001	0.0062
138114	SYGAG%TDT	0.47	3	3	5.4e-16	1.1e-08	0.008	1	0.001	0.0062
138115	SLRGQ%NTE	0.47	3	3	4e-14	1.3e-06	0.005	1	0.001	0.0062
138116	SLGSG%NQP	0.47	3	3	2.8e-16	5.8e-09	0.036	0.22	0.001	0.0062
138117	SLLGQ%NSP	0.47	3	3	8.3e-11	0.0011	0.2	0.059	0.001	0.0062
138118	SLGPG%NYG	0.47	3	3	7.3e-13	1.8e-06	0.065	1	0.001	0.0062
138119	SLGDR%TDT	0.47	6	3	6.4e-14	1.1e-07	0.097	1	0.001	0.0062
138120	SLAGG%NQP	0.47	6	3	1.9e-20	3.1e-13	0.069	0.14	0.001	0.0062
138121	SFTGG%YNE	0.47	4	3	2.1e-13	5e-07	0.34	0.2	0.001	0.0062
138122	SLETG%YNE	0.47	5	3	1.9e-13	3.1e-06	0.01	1	0.001	0.0062
138123	SSRDR%YNE	0.47	3	3	5e-16	4.8e-10	0.17	1	0.001	0.0062
138124	SLTSG%VNE	0.47	3	3	1.3e-14	1.1e-08	0.2	1	0.001	0.0062
138125	SVGGS%YNE	0.47	5	3	9.3e-23	5.2e-14	0.001	0.29	0.001	0.0062
138126	SLGAG%NYG	0.47	3	3	1.4e-12	1.3e-06	0.18	1	0.001	0.0062
138127	SYSGT%GYE	0.47	4	3	1.4e-16	2.3e-08	0.001	1	0.001	0.0062
138128	RGLAG%TDT	0.47	9	6	1.3e-18	2.9e-12	0.38	1	0.001	0.0012
138129	SPDRG%GNT	0.47	3	3	1.9e-12	4.9e-06	0.062	1	0.001	0.0062
138130	SLGQG%GET	0.47	3	3	1.6e-17	5.8e-09	0.002	0.22	0.001	0.0062
138131	SPGTS%YNE	0.47	8	6	4.8e-24	5.9e-16	0.23	0.029	0.001	0.0012
138132	SLRGG%NQP	0.47	3	3	1.7e-12	5e-06	0.056	1	0.001	0.0062
138133	SPSGT%GYE	0.47	3	3	3.9e-13	1e-06	0.06	1	0.001	0.0062
138134	SLQGA%YNE	0.47	3	3	9.6e-10	1	0.001	0.16	0.001	0.0062
138135	SLVPG%NTE	0.47	3	3	2.9e-14	1.2e-07	0.039	1	0.001	0.0062
138136	SLGGG%NYG	0.47	3	3	2.6e-12	7.1e-05	0.006	1	0.001	0.0062
138137	SLPGG%YNE	0.47	3	3	1.7e-11	1.5e-05	0.18	1	0.001	0.0062
138138	SLGGQ%QET	0.47	3	3	1.2e-16	5.8e-09	0.039	0.082	0.001	0.0062
138139	SPGQA%SYE	0.47	3	3	3.4e-13	1.6e-06	0.034	1	0.001	0.0062
138140	SPLTG%NTE	0.47	3	3	1.5e-12	3.3e-06	0.074	1	0.001	0.0062
138141	SLAGT%NYG	0.47	3	3	1.2e-11	2.5e-05	0.077	1	0.001	0.0062
138142	SYSGG%NQP	0.47	6	3	2.2e-14	1.1e-08	0.32	1	0.001	0.0062
138143	SLVGG%ADT	0.47	4	3	1.9e-12	1.5e-05	0.08	0.26	0.001	0.0062
138144	SFGGG%QET	0.47	3	3	7.4e-09	0.0065	0.18	1	0.001	0.0062
138145	SYSGG%NYG	0.47	3	3	1e-13	1.8e-06	0.009	1	0.001	0.0062
138146	SLGGT%NYG	0.47	3	3	2.3e-12	4.2e-06	0.088	1	0.001	0.0062
138147	SPPGQ%YNE	0.47	5	3	9.2e-18	1.6e-11	0.095	1	0.001	0.0062
138148	SLAAG%AYE	0.47	3	3	6.2e-09	1	0.001	1	0.001	0.0062
138149	SQGGG%NTE	0.47	4	3	7.2e-16	4.7e-09	0.025	1	0.001	0.0062
138150	SPRLA%SYE	0.47	3	3	1.3e-13	1.2e-07	0.18	1	0.001	0.0062
138151	SLGGG%NSP	0.47	3	3	1.1e-11	9.8e-06	0.18	1	0.001	0.0062
138152	SLSSG%TGE	0.47	3	3	5e-07	1	0.08	1	0.001	0.0062
138153	SLFGG%NTE	0.47	3	3	2.9e-13	1.9e-06	0.025	1	0.001	0.0062
138154	SLAGG%NEK	0.47	6	3	1.9e-20	3.1e-12	0.001	1	0.001	0.0062
138155	SILAG%YNE	0.47	3	3	2.2e-09	0.48	0.005	0.14	0.001	0.0062
138156	SLVGQG%YG	0.47	3	3	5.3e-16	1.1e-08	0.008	1	0.001	0.0062
138157	SPRDRG%YE	0.47	4	3	9.6e-17	5.6e-10	0.028	1	0.001	0.0062
138158	SLVGGG%DT	0.47	5	3	1.2e-11	9.8e-06	0.19	1	0.001	0.0062
138159	RSGTSG%NE	0.47	3	3	2.8e-13	1.5e-06	0.18	0.17	0.001	0.0062
138160	S%YG	0.48	14	11	1.2e-23	3.6e-16	0.49	0.29	0.001	0.00024
138161	G%YG	0.48	11	11	3e-21	4.2e-13	0.03	1	0.001	0.00024
138162	R%GTE	0.48	17	16	4.5e-28	1.2e-20	0.65	0.7	0.001	8.6e-05
138163	SY%GE	0.48	28	14	4.5e-40	7e-31	0.063	0.14	0.001	7.4e-05
138164	%TGNQP	0.48	13	11	5.4e-20	6.2e-12	0.19	0.19	0.001	0.00024
138165	R%SYNE	0.48	12	11	1.2e-22	9.3e-15	0.052	1	0.001	0.00024
138166	S%DSYG	0.48	30	16	8.5e-44	3.4e-36	0.6	0.5	0.001	8.6e-05
138167	S%DRGTE	0.48	21	11	4.8e-35	1.1e-27	0.96	0.19	0.001	0.00024
138168	RGT%NTE	0.48	16	11	5.3e-29	5.1e-21	0.37	0.12	0.001	0.00024
138169	SGTG%YE	0.48	19	14	9e-28	2.5e-20	0.72	0.68	0.001	7.4e-05
138170	SLGQG%NE	0.48	20	11	5.2e-30	3.9e-22	0.63	0.088	0.001	0.00024
138171	S%GTSGSYE	0.48	13	11	7.5e-22	5.7e-14	0.69	0.079	0.001	0.00024
138172	SEGLAG%YE	0.49	7	5	9.3e-16	8.3e-09	0.077	1	0.001	0.0015
138173	S%AE	0.49	5	5	1.7e-19	1.2e-10	0.001	1	0.001	0.0015
138174	SLTGTG%YE	0.49	9	5	1.1e-18	1.2e-12	0.62	1	0.001	0.0015
138175	SGE%	0.49	8	5	5.5e-21	1e-13	0.036	1	0.001	0.0015
138176	SPGLAG%DT	0.49	12	5	3.4e-26	2.4e-19	0.095	1	0.001	0.0015
138177	%RGET	0.49	16	13	4.7e-26	1.5e-18	0.62	0.67	0.001	7.7e-05
138178	SPPGQG%YE	0.49	5	5	1.5e-16	2.4e-09	0.042	1	0.001	0.0015
138179	%DGYG	0.49	11	8	1.5e-20	3.6e-11	0.001	0.52	0.001	0.00083
138180	SRGLAG%ET	0.49	7	5	4.7e-18	1.6e-11	0.2	1	0.001	0.0015
138181	%TQET	0.49	11	5	3.3e-24	3.2e-18	0.7	1	0.001	0.0015
138182	SQLAGG%NE	0.49	6	5	8.1e-14	1.1e-07	0.51	1	0.001	0.0015
138183	%RTYE	0.49	9	5	1.8e-20	1.5e-14	0.84	1	0.001	0.0015
138184	SLTSGG%YE	0.49	7	5	6.6e-19	1.1e-12	0.42	1	0.001	0.0015
138185	%DRGG	0.49	5	5	2.4e-17	1.2e-10	0.14	1	0.001	0.0015
138186	S%GLAGGYNE	0.49	8	5	4.8e-19	2.9e-12	0.28	0.42	0.001	0.0015
138187	G%TDT	0.49	18	18	2.2e-31	5.5e-23	0.069	0.67	0.001	8.6e-05
138188	S%LAGSSYNE	0.49	5	5	1.5e-14	1.1e-07	0.095	1	0.001	0.0015
138189	G%GTE	0.49	13	13	2.2e-17	7.5e-10	0.67	0.57	0.001	7.7e-05
138190	SLGLA%STDT	0.49	10	5	4.6e-29	4.5e-21	0.014	0.5	0.001	0.0015
138191	S%AHE	0.49	5	5	5.3e-16	1.1e-08	0.033	1	0.001	0.0015
138192	R%RET	0.49	9	8	9.8e-23	2.6e-15	0.045	1	0.001	0.00083
138193	S%LTE	0.49	8	5	2.7e-21	2.9e-15	0.62	1	0.001	0.0015
138194	S%VYE	0.49	16	10	1.9e-28	2.1e-21	0.41	0.69	0.001	0.00031
138195	SE%GE	0.49	10	10	5.7e-21	9.5e-14	0.43	0.44	0.001	0.00031
138196	RR%NE	0.49	10	8	9.1e-28	2.2e-20	0.049	1	0.001	0.00083
138197	GL%NE	0.49	6	5	1.2e-14	1.6e-08	0.5	1	0.001	0.0015
138198	RG%ET	0.49	12	10	7.3e-19	6.2e-12	0.38	1	0.001	0.00031
138199	GT%YG	0.49	10	10	2.8e-19	6.4e-11	0.014	1	0.001	0.00031
138200	TV%TE	0.49	5	5	6.6e-20	4.4e-13	0.1	1	0.001	0.0015
138201	SS%SG	0.49	5	5	3.4e-13	6.8e-06	0.035	1	0.001	0.0015
138202	GS%GE	0.49	5	5	4.3e-16	3.1e-09	0.095	1	0.001	0.0015
138203	GLG%T	0.49	7	5	8.7e-20	5.4e-12	0.011	1	0.001	0.0015
138204	SAT%E	0.49	5	5	4.7e-16	6e-09	0.054	1	0.001	0.0015
138205	SLQ%T	0.49	18	5	9.9e-27	2.5e-20	0.65	0.42	0.001	0.0015
138206	SRD%G	0.49	5	5	6.5e-15	4.4e-08	0.1	1	0.001	0.0015
138207	SAL%E	0.49	5	5	3.5e-13	1.2e-06	0.19	1	0.001	0.0015
138208	SSSG%	0.49	5	5	1.4e-14	1.1e-07	0.09	1	0.001	0.0015
138209	SYLG%	0.49	7	5	9.1e-15	2.1e-06	0.003	1	0.001	0.0015
138210	SEGY%	0.49	7	5	9.2e-20	1.1e-12	0.15	0.39	0.001	0.0015
138211	SYGT%	0.49	9	5	2.3e-16	3.8e-10	0.42	1	0.001	0.0015
138212	%GQGDE	0.49	5	5	1.7e-18	1e-11	0.11	1	0.001	0.0015
138213	%SGADT	0.49	5	5	1.8e-13	1.1e-06	0.11	1	0.001	0.0015
138214	%GSNQP	0.49	16	10	4e-23	3.6e-16	0.52	0.67	0.001	0.00031
138215	%AGGNE	0.49	4	5	2.1e-14	4.6e-07	0.031	1	0.001	0.0015
138216	%QGRTE	0.49	5	5	5.3e-14	4.6e-07	0.32	0.25	0.001	0.0015
138217	%SGGTE	0.49	10	5	7.5e-21	2.5e-13	0.38	0.056	0.001	0.0015
138218	%QGGET	0.49	12	8	1.2e-23	1.8e-16	0.084	1	0.001	0.00083
138219	%LGGNE	0.49	15	5	1.2e-20	4.6e-13	0.61	0.029	0.001	0.0015
138220	R%GNTE	0.49	36	26	0	9.6e-42	0.96	0.74	0.001	3.8e-05
138221	R%TNYG	0.49	5	5	2.8e-16	6.2e-10	0.31	1	0.001	0.0015
138222	S%ENQP	0.49	7	5	9.4e-21	1.5e-14	0.43	1	0.001	0.0015
138223	S%RSYE	0.49	11	10	2.9e-24	7.7e-17	0.12	1	0.001	0.00031
138224	R%GGGE	0.49	9	8	1e-27	4.5e-21	0.61	0.45	0.001	0.00083
138225	S%QGDG	0.49	8	5	2.3e-20	1e-13	0.37	0.41	0.001	0.0015
138226	R%ANYG	0.49	7	8	5e-18	5.6e-11	0.29	0.38	0.001	0.00083
138227	S%DNSP	0.49	10	5	1.8e-16	8.3e-10	0.26	0.57	0.001	0.0015
138228	S%GADG	0.49	5	5	1.5e-20	5.2e-14	0.2	1	0.001	0.0015
138229	R%GSGE	0.49	5	5	1.3e-12	4.4e-06	0.21	1	0.001	0.0015
138230	G%GGDE	0.49	5	5	8.1e-16	2.3e-08	0.024	1	0.001	0.0015
138231	Q%SGNT	0.49	5	5	6.4e-21	5.2e-14	0.085	1	0.001	0.0015
138232	SS%RGE	0.49	6	5	8.5e-19	3.1e-12	0.19	1	0.001	0.0015
138233	SE%NYG	0.49	12	8	1e-23	3.1e-15	0.004	1	0.001	0.00083
138234	RE%NYG	0.49	5	5	6.3e-14	4.6e-07	0.34	0.28	0.001	0.0015
138235	SD%GET	0.49	8	5	1.7e-20	3.7e-13	0.031	1	0.001	0.0015
138236	SP%TYE	0.49	12	8	3.7e-21	2.4e-14	0.19	1	0.001	0.00083
138237	SL%ADE	0.49	6	5	3.1e-12	1.6e-05	0.47	0.28	0.001	0.0015
138238	TR%NTE	0.49	6	5	2.1e-18	2.4e-11	0.059	1	0.001	0.0015
138239	TG%NYG	0.49	10	10	1.6e-17	6.6e-10	0.79	0.099	0.001	0.00031
138240	SP%SYE	0.49	40	13	0	0	0.67	0.23	0.001	7.7e-05
138241	SY%PGE	0.49	6	5	5.8e-15	2.1e-08	0.19	1	0.001	0.0015
138242	SL%EDT	0.49	6	5	2.5e-15	9.2e-09	0.19	1	0.001	0.0015
138243	SL%AAE	0.49	6	5	4.2e-16	3.1e-09	0.094	1	0.001	0.0015
138244	SE%GSE	0.49	6	5	1.9e-14	2.1e-08	0.61	1	0.001	0.0015
138245	RT%NQP	0.49	6	5	3.8e-19	3.7e-11	0.12	0.061	0.001	0.0015
138246	SR%PDT	0.49	8	5	1.5e-13	3.2e-07	0.32	1	0.001	0.0015
138247	SGG%YG	0.49	14	13	5.4e-26	1.4e-18	0.49	1	0.001	7.7e-05
138248	SAD%YE	0.49	10	5	7.9e-21	8.7e-15	0.62	1	0.001	0.0015
138249	GGT%YG	0.49	6	5	3.4e-16	6.6e-08	0.054	0.066	0.001	0.0015
138250	SST%NE	0.49	9	5	4.5e-20	1.2e-13	0.25	1	0.001	0.0015
138251	SWG%TE	0.49	7	5	2.5e-15	2.8e-09	0.62	1	0.001	0.0015
138252	SSL%YE	0.49	6	5	4.1e-18	5.9e-12	0.48	1	0.001	0.0015
138253	SYS%DT	0.49	8	5	6.5e-18	2.1e-08	0.052	0.004	0.001	0.0015
138254	SLG%SG	0.49	6	5	8.9e-17	1.2e-10	0.51	1	0.001	0.0015
138255	SVV%YE	0.49	7	5	9e-24	7.8e-16	0.008	1	0.001	0.0015
138256	SLA%YG	0.49	19	5	1e-24	1.9e-17	0.28	0.13	0.001	0.0015
138257	SEA%YE	0.49	5	5	6.5e-10	0.058	0.078	0.1	0.001	0.0015
138258	SPGT%G	0.49	12	5	6.5e-22	6.4e-15	0.27	0.25	0.001	0.0015
138259	SRDR%G	0.49	5	5	2e-15	2.8e-09	0.49	1	0.001	0.0015
138260	LAGG%E	0.49	5	5	6.8e-18	4.7e-09	0.001	1	0.001	0.0015
138261	SRVG%E	0.49	5	5	4.7e-16	1e-09	0.31	1	0.001	0.0015
138262	SLRL%E	0.49	5	5	2.6e-19	5.1e-12	0.035	1	0.001	0.0015
138263	SYLG%E	0.49	5	5	2e-14	5e-07	0.028	1	0.001	0.0015
138264	SSGGG%	0.49	5	5	1.4e-08	0.12	0.31	0.25	0.001	0.0015
138265	SSTGG%	0.49	5	5	4.9e-17	5.8e-08	0.017	0.034	0.001	0.0015
138266	%SGSYNE	0.49	13	10	6.9e-27	8.2e-20	0.52	0.52	0.001	0.00031
138267	%GQGADT	0.49	5	5	2.9e-16	6.2e-10	0.32	1	0.001	0.0015
138268	%GQTNYG	0.49	6	5	3.2e-16	2.4e-09	0.093	1	0.001	0.0015
138269	%QGVGQP	0.49	5	5	3.2e-12	6.3e-06	0.35	1	0.001	0.0015
138270	%RGRTDT	0.49	5	5	3.2e-14	4.4e-06	0.005	1	0.001	0.0015
138271	R%RSYNE	0.49	5	5	3.5e-14	3.1e-06	0.031	0.25	0.001	0.0015
138272	S%PGGYG	0.49	10	5	2.9e-14	3.8e-07	0.48	0.11	0.001	0.0015
138273	S%GGDNE	0.49	7	5	1.2e-14	2.2e-07	0.33	0.11	0.001	0.0015
138274	Q%GSTDT	0.49	4	5	1.4e-11	2e-05	0.5	1	0.001	0.0015
138275	R%VNTGE	0.49	5	5	2.6e-16	5.6e-10	0.32	1	0.001	0.0015
138276	S%RGQET	0.49	17	10	4.7e-34	1.6e-27	0.93	1	0.001	0.00031
138277	R%QGNYG	0.49	7	5	1.5e-21	1e-12	0.001	1	0.001	0.0015
138278	S%GTNNE	0.49	6	5	2.1e-16	1.6e-08	0.19	0.047	0.001	0.0015
138279	S%TENQP	0.49	5	5	5.2e-16	4.4e-08	0.031	0.26	0.001	0.0015
138280	S%GGSNE	0.49	6	5	8.4e-15	9.2e-09	0.63	1	0.001	0.0015
138281	S%GHSYE	0.49	6	5	3e-19	5.9e-12	0.64	0.054	0.001	0.0015
138282	S%SRTGE	0.49	5	5	1.6e-17	1.1e-08	0.047	0.021	0.001	0.0015
138283	A%SGANV	0.49	5	5	9e-17	3.1e-09	0.02	1	0.001	0.0015
138284	S%VGSYE	0.49	7	5	4.7e-12	6.7e-06	0.49	1	0.001	0.0015
138285	SS%PYNE	0.49	7	5	1.3e-15	8.3e-09	0.32	0.33	0.001	0.0015
138286	SR%LNQP	0.49	7	5	1.9e-18	1.8e-11	0.073	1	0.001	0.0015
138287	RD%TNYG	0.49	5	5	7.8e-13	6.3e-06	0.33	0.25	0.001	0.0015
138288	SD%GDYG	0.49	4	5	1e-13	5e-07	0.49	0.28	0.001	0.0015
138289	SL%ITDT	0.49	7	5	2.1e-11	2.9e-05	0.49	1	0.001	0.0015
138290	SL%VGNE	0.49	6	5	1.3e-17	3.5e-10	0.083	0.32	0.001	0.0015
138291	SL%LDNE	0.49	5	5	3.4e-17	5.1e-11	0.46	1	0.001	0.0015
138292	SL%DNYG	0.49	7	5	2.4e-17	1e-08	0.22	0.007	0.001	0.0015
138293	SF%SQET	0.49	7	5	1.7e-12	1.1e-05	0.75	0.14	0.001	0.0015
138294	SL%TTDT	0.49	8	5	3.2e-24	1.1e-16	0.02	1	0.001	0.0015
138295	SP%RDTE	0.49	8	5	1.1e-19	1e-12	0.072	1	0.001	0.0015
138296	SS%ANYG	0.49	6	5	7.3e-15	8.3e-09	0.61	1	0.001	0.0015
138297	SW%SSYE	0.49	9	5	2.3e-19	6.5e-12	0.56	0.044	0.001	0.0015
138298	SLQ%TDT	0.49	9	5	2e-21	2.2e-15	0.63	1	0.001	0.0015
138299	PGQ%NTE	0.49	8	8	1.9e-20	5.6e-11	0.001	0.42	0.001	0.00083
138300	SPG%VYG	0.49	10	5	9.2e-18	2.1e-10	0.14	0.21	0.001	0.0015
138301	REG%YNE	0.49	6	5	1.5e-13	3.4e-06	0.097	0.31	0.001	0.0015
138302	SLG%TYG	0.49	8	5	4.4e-20	4.2e-13	0.073	1	0.001	0.0015
138303	SIG%SYE	0.49	6	5	2.2e-14	1.2e-07	0.13	1	0.001	0.0015
138304	SLV%TDT	0.49	15	8	1.1e-27	6.3e-19	0.051	0.041	0.001	0.00083
138305	STG%SYE	0.49	12	10	7.4e-19	2.4e-11	0.33	0.3	0.001	0.00031
138306	RGG%GTE	0.49	5	5	1e-19	1.2e-10	0.002	0.31	0.001	0.0015
138307	RGG%TGE	0.49	5	5	6.1e-14	4.6e-07	0.092	1	0.001	0.0015
138308	SPS%QET	0.49	6	5	1.7e-15	4.3e-08	0.028	1	0.001	0.0015
138309	RGQ%NYG	0.49	7	5	8.7e-19	1.2e-10	0.005	1	0.001	0.0015
138310	SLS%SYE	0.49	11	8	6.7e-24	2.6e-15	0.098	0.032	0.001	0.00083
138311	VGR%NTE	0.49	5	5	4.8e-20	5.1e-11	0.005	0.13	0.001	0.0015
138312	SLGV%TE	0.49	21	8	6.4e-28	6.6e-21	0.89	0.13	0.001	0.00083
138313	SRDS%YE	0.49	20	8	1e-21	2.4e-14	0.83	0.063	0.001	0.00083
138314	RSGG%YE	0.49	7	5	3.2e-14	1.2e-07	0.18	1	0.001	0.0015
138315	RGQG%TE	0.49	14	10	1.7e-25	1.5e-18	0.96	0.38	0.001	0.00031
138316	SAGG%TE	0.49	8	5	3.4e-16	3.6e-10	0.65	1	0.001	0.0015
138317	SRGS%YE	0.49	4	5	6e-15	4.4e-08	0.094	1	0.001	0.0015
138318	SRSG%YE	0.49	7	5	5.4e-17	8.3e-10	0.25	0.18	0.001	0.0015
138319	SRDS%QP	0.49	11	5	4.9e-21	2.3e-14	0.62	0.24	0.001	0.0015
138320	SVTG%TE	0.49	11	8	1.3e-21	2.4e-14	0.067	1	0.001	0.00083
138321	SLLG%NE	0.49	7	5	5.2e-11	4.9e-05	0.74	1	0.001	0.0015
138322	SAGT%YG	0.49	6	5	5.3e-15	1.5e-07	0.065	0.37	0.001	0.0015
138323	SETG%YG	0.49	6	5	4.6e-18	1.8e-11	0.18	1	0.001	0.0015
138324	RDRA%YG	0.49	5	5	1.5e-18	2.3e-11	0.51	0.085	0.001	0.0015
138325	SPPG%NE	0.49	9	5	1.6e-21	9.3e-15	0.61	0.19	0.001	0.0015
138326	SLPG%YE	0.49	21	8	2e-31	9.6e-24	0.025	1	0.001	0.00083
138327	SLVS%GE	0.49	6	5	9.7e-19	3.1e-12	0.22	1	0.001	0.0015
138328	SPTG%NE	0.49	12	8	7e-21	1.2e-13	0.23	0.3	0.001	0.00083
138329	SEDR%YE	0.49	5	5	4.7e-18	1e-11	0.31	1	0.001	0.0015
138330	SQGGG%E	0.49	7	5	4.4e-15	2e-07	0.015	1	0.001	0.0015
138331	SQDRG%G	0.49	8	5	1.1e-15	1.6e-09	0.49	1	0.001	0.0015
138332	SLAGP%E	0.49	5	5	3.5e-13	4.8e-07	0.49	1	0.001	0.0015
138333	%GQGAYNE	0.49	6	5	3.3e-21	1.5e-14	0.15	1	0.001	0.0015
138334	%GGGSSYE	0.49	7	5	1.6e-21	1.1e-12	0.001	1	0.001	0.0015
138335	%GTGSYNE	0.49	6	5	3e-17	3.5e-10	0.19	0.31	0.001	0.0015
138336	%LAGPYNE	0.49	7	5	1.1e-16	1.2e-10	0.63	1	0.001	0.0015
138337	S%DRGRET	0.49	10	5	6.7e-21	4.2e-13	0.011	1	0.001	0.0015
138338	S%GLGNQP	0.49	6	5	2.8e-19	3.1e-13	0.63	1	0.001	0.0015
138339	S%GSGNQP	0.49	13	8	1.6e-24	4.7e-17	0.13	0.32	0.001	0.00083
138340	S%AGGGDT	0.49	5	5	7.3e-14	1.1e-07	0.46	1	0.001	0.0015
138341	S%GGGGNE	0.49	5	5	4.5e-08	0.16	0.19	1	0.001	0.0015
138342	S%GQGVDE	0.49	6	5	3.4e-15	3.2e-08	0.63	0.12	0.001	0.0015
138343	S%LQGNTE	0.49	7	5	2.4e-19	2.7e-12	0.062	1	0.001	0.0015
138344	S%DRGSYE	0.49	14	10	3.6e-21	5.1e-14	0.35	0.64	0.001	0.00031
138345	S%DRSSYE	0.49	9	8	4.2e-24	8.5e-18	0.6	1	0.001	0.00083
138346	S%GLAGVE	0.49	6	5	5.6e-15	2.1e-08	0.19	1	0.001	0.0015
138347	S%PGSYNE	0.49	8	5	5.6e-15	1.1e-07	0.19	0.19	0.001	0.0015
138348	S%GATNEK	0.49	14	8	6.5e-25	9.6e-19	0.82	1	0.001	0.00083
138349	S%GPLNTE	0.49	7	5	2.1e-16	3.6e-10	0.4	1	0.001	0.0015
138350	S%GVGTDT	0.49	6	5	1e-17	1.5e-11	0.47	1	0.001	0.0015
138351	S%TGNNSP	0.49	8	5	4.4e-23	5.9e-16	0.31	0.17	0.001	0.0015
138352	S%GLSYNE	0.49	5	5	8.2e-17	1.2e-10	0.47	1	0.001	0.0015
138353	R%GAGNTE	0.49	5	5	1.4e-13	1.9e-06	0.19	0.26	0.001	0.0015
138354	R%QGMNTE	0.49	5	5	2.1e-14	4.4e-08	0.33	1	0.001	0.0015
138355	S%TSSTDT	0.49	7	5	9.1e-16	3.1e-09	0.2	1	0.001	0.0015
138356	S%SSSTDT	0.49	5	5	1.2e-17	1.2e-10	0.069	1	0.001	0.0015
138357	R%GQGNQP	0.49	6	5	1.4e-19	1.8e-11	0.033	0.16	0.001	0.0015
138358	S%QGNTGE	0.49	12	8	6.9e-23	1.4e-16	0.59	1	0.001	0.00083
138359	S%VGSYNE	0.49	9	5	3.8e-16	1.7e-09	0.85	0.19	0.001	0.0015
138360	S%DRDNQP	0.49	5	5	1.9e-14	4.3e-08	0.3	1	0.001	0.0015
138361	SL%GSGTE	0.49	7	5	4e-16	8.3e-10	0.33	1	0.001	0.0015
138362	SL%RGAYE	0.49	5	5	1.9e-12	7.1e-05	0.19	0.098	0.001	0.0015
138363	SL%RGNYG	0.49	8	5	2.9e-20	1.1e-12	0.099	0.19	0.001	0.0015
138364	SL%PGGYE	0.49	5	5	1.5e-12	3.1e-06	0.33	1	0.001	0.0015
138365	SL%RGGTE	0.49	9	5	1.1e-18	1.2e-12	0.61	1	0.001	0.0015
138366	SQ%TGGYE	0.49	5	5	8.9e-20	3.1e-12	0.02	1	0.001	0.0015
138367	RG%TSTDT	0.49	5	5	2.1e-15	3.1e-09	0.48	1	0.001	0.0015
138368	SP%TSTDT	0.49	12	5	2.8e-24	1.6e-17	0.78	0.15	0.001	0.0015
138369	SL%QGGYE	0.49	8	5	2.1e-14	3.8e-08	0.37	1	0.001	0.0015
138370	SP%GGDTE	0.49	7	5	1.1e-18	1.8e-11	0.13	0.34	0.001	0.0015
138371	SLV%GSYE	0.49	7	5	1.6e-16	8.3e-10	0.42	0.32	0.001	0.0015
138372	SLG%YTGE	0.49	5	5	9e-13	1.2e-06	0.5	1	0.001	0.0015
138373	SLE%SSYE	0.49	5	5	7.5e-14	1.1e-07	0.47	1	0.001	0.0015
138374	SEG%GNTE	0.49	6	5	4.4e-18	7.2e-12	0.41	1	0.001	0.0015
138375	RDR%GNQP	0.49	8	5	5.2e-20	3.6e-11	0.001	1	0.001	0.0015
138376	SLR%SSYE	0.49	6	5	6.5e-15	2.2e-07	0.18	0.12	0.001	0.0015
138377	SGQ%NTGE	0.49	8	5	2.1e-17	1.7e-11	0.84	1	0.001	0.0015
138378	SPG%GTDT	0.49	17	8	7.6e-31	1.2e-24	0.77	1	0.001	0.00083
138379	SAG%SYNE	0.49	8	5	1.1e-22	5.9e-16	0.13	1	0.001	0.0015
138380	SLG%GDQP	0.49	7	5	4.4e-15	5.6e-08	0.28	0.19	0.001	0.0015
138381	SLS%GSYE	0.49	8	5	2.5e-20	1e-13	0.43	0.38	0.001	0.0015
138382	SLD%LNTE	0.49	6	5	7.4e-21	5.2e-14	0.098	1	0.001	0.0015
138383	SRD%GTDT	0.49	5	5	6e-14	5e-07	0.35	0.24	0.001	0.0015
138384	SLV%MNTE	0.49	6	5	1.1e-16	3.5e-10	0.22	1	0.001	0.0015
138385	SGT%STDT	0.49	5	5	3.7e-20	5.2e-14	0.49	1	0.001	0.0015
138386	SPGQ%TYE	0.49	6	5	9.9e-14	1.1e-07	0.62	1	0.001	0.0015
138387	SRTG%NQP	0.49	13	8	3.4e-23	7.7e-17	0.87	0.61	0.001	0.00083
138388	SPGQ%NEK	0.49	8	5	4.8e-18	7.2e-12	0.46	1	0.001	0.0015
138389	SGGG%QET	0.49	6	5	3.4e-15	2.3e-08	0.099	1	0.001	0.0015
138390	SFGG%TYE	0.49	6	5	2.9e-13	7.7e-06	0.2	0.13	0.001	0.0015
138391	SPGQ%SYE	0.49	16	8	8.6e-30	1.7e-23	0.97	0.63	0.001	0.00083
138392	RTSG%SYE	0.49	6	5	1.3e-15	7.1e-09	0.12	1	0.001	0.0015
138393	SPTG%YNE	0.49	11	5	2.1e-21	9.5e-14	0.14	0.11	0.001	0.0015
138394	SLGS%NTE	0.49	7	5	2.4e-18	4.7e-10	0.009	0.39	0.001	0.0015
138395	SPRG%YNE	0.49	7	5	1.9e-12	1.3e-05	0.31	0.31	0.001	0.0015
138396	SRDS%NTE	0.49	5	5	1e-16	6.2e-10	0.11	1	0.001	0.0015
138397	SSGLA%YE	0.49	8	5	3.9e-22	7.8e-16	0.34	1	0.001	0.0015
138398	SRTGG%TE	0.49	6	5	1.8e-15	3.1e-09	0.4	1	0.001	0.0015
138399	SHGTG%YE	0.49	5	5	1.2e-07	0.67	0.49	0.26	0.001	0.0015
138400	SLGPG%YE	0.49	6	5	6.8e-14	2.6e-06	0.5	0.036	0.001	0.0015
138401	SPPGG%YE	0.49	7	5	5.1e-21	2.5e-14	0.14	1	0.001	0.0015
138402	SRDRG%DT	0.49	4	5	3.4e-13	5e-07	0.47	1	0.001	0.0015
138403	SLTGT%YE	0.49	6	5	1e-16	3.6e-10	0.2	1	0.001	0.0015
138404	SPGRG%YE	0.49	6	5	2.1e-18	2.4e-12	0.61	1	0.001	0.0015
138405	SSRQG%TE	0.49	5	5	4.9e-18	4.8e-10	0.007	1	0.001	0.0015
138406	SPGQGL%E	0.49	6	5	3.6e-13	1.2e-06	0.2	1	0.001	0.0015
138407	SQGLAG%E	0.49	12	8	1.7e-20	1e-13	0.34	0.6	0.001	0.00083
138408	S%GRTSTDT	0.49	6	5	1.5e-18	1.8e-11	0.18	0.31	0.001	0.0015
138409	S%SGGSYNE	0.49	18	10	7.1e-25	3.2e-17	0.17	0.42	0.001	0.00031
138410	S%AGGPTDT	0.49	6	5	8.3e-13	9.8e-06	0.51	0.11	0.001	0.0015
138411	S%DRASTDT	0.49	5	5	9.3e-16	3.1e-09	0.21	1	0.001	0.0015
138412	S%GLAGGGE	0.49	5	5	1.8e-12	1.1e-05	0.46	0.23	0.001	0.0015
138413	S%DRGRSYE	0.49	5	5	2.8e-07	1	0.19	1	0.001	0.0015
138414	S%RRGGTDT	0.49	6	5	1.8e-18	3.1e-12	0.4	1	0.001	0.0015
138415	S%LAGGPET	0.49	10	5	1.4e-27	3.2e-18	0.001	0.29	0.001	0.0015
138416	SL%GSSNQP	0.49	6	5	3.4e-17	9.6e-10	0.024	1	0.001	0.0015
138417	SQ%TSGSYE	0.49	7	5	3.4e-19	6.4e-11	0.01	0.36	0.001	0.0015
138418	SL%GGRNTE	0.49	7	5	3.8e-23	2.5e-14	0.025	0.042	0.001	0.0015
138419	SRG%SGANV	0.49	7	5	2e-16	3.6e-10	0.39	1	0.001	0.0015
138420	SPR%SSGNT	0.49	8	5	5.5e-16	2.8e-09	0.14	1	0.001	0.0015
138421	SSR%GGTDT	0.49	8	5	6e-15	2.1e-08	0.46	0.42	0.001	0.0015
138422	SVGG%STDT	0.49	6	5	1.1e-16	1.2e-08	0.022	0.3	0.001	0.0015
138423	SRGG%STDT	0.49	5	5	7.1e-19	2.7e-12	0.18	1	0.001	0.0015
138424	SLEG%GNQP	0.49	6	5	8.5e-16	2.3e-08	0.025	1	0.001	0.0015
138425	SLGG%LNTE	0.49	6	5	2.8e-16	9.2e-09	0.021	1	0.001	0.0015
138426	SLDG%SGNT	0.49	9	5	1.2e-20	1.1e-13	0.15	0.49	0.001	0.0015
138427	SLDGG%TDT	0.49	7	5	1.3e-19	3.6e-12	0.075	0.34	0.001	0.0015
138428	SLAAG%YNE	0.49	10	5	2.7e-20	4.2e-13	0.045	1	0.001	0.0015
138429	SLGGS%YNE	0.49	14	5	5.7e-25	1.5e-18	0.85	0.31	0.001	0.0015
138430	SLGGR%TDT	0.49	5	5	1.4e-17	1.2e-10	0.079	1	0.001	0.0015
138431	SRGTG%NQP	0.49	5	5	4.3e-18	1.6e-11	0.19	1	0.001	0.0015
138432	SLGGG%YNE	0.49	23	8	1.1e-34	4.4e-28	0.29	1	0.001	0.00083
138433	SVGTG%YNE	0.49	6	5	5.8e-18	1.8e-11	0.22	1	0.001	0.0015
138789	SLGA%	0.5	8	7	7.5e-12	2.9e-05	0.3	1	0.001	0.00086
138985	%TGYNE	0.5	11	7	8.4e-19	2.6e-12	0.37	1	0.001	0.00086
139159	R%GYNE	0.5	14	12	1.3e-23	8.7e-15	0.01	1	0.001	0.00015
139173	T%GYNE	0.5	9	7	2.8e-15	7.6e-08	0.043	1	0.001	0.00086
139187	S%RTYE	0.5	10	7	1.1e-19	1e-12	0.26	0.5	0.001	0.00086
139287	RA%SYE	0.5	7	7	1.9e-20	1e-12	0.057	0.37	0.001	0.00086
139289	SF%AGE	0.5	9	7	9.6e-16	3e-09	0.9	0.41	0.001	0.00086
139394	SPS%YE	0.5	23	7	2e-44	3.8e-36	0.039	0.15	0.001	0.00086
139396	SGG%TE	0.5	13	12	1.1e-21	2.3e-14	0.56	0.53	0.001	0.00015
139401	TGG%ET	0.5	7	7	1.3e-19	1.1e-12	0.13	1	0.001	0.00086
139528	GGGG%E	0.5	8	7	1.1e-19	2.9e-12	0.63	0.069	0.001	0.00086
139570	TGTG%G	0.5	9	7	1.1e-23	3.2e-17	0.38	1	0.001	0.00086
139726	%RQGSYE	0.5	9	7	3.3e-19	2.8e-12	0.14	1	0.001	0.00086
139737	%GGAYNE	0.5	7	7	1.2e-15	6e-09	0.23	1	0.001	0.00086
139743	%LGGNTE	0.5	29	7	1.4e-45	3.3e-39	0.92	0.65	0.001	0.00086
139795	%TGGNYG	0.5	7	7	3.3e-16	3.1e-09	0.12	1	0.001	0.00086
139829	%QGVNTE	0.5	10	7	3e-23	2.4e-16	0.14	1	0.001	0.00086
139908	S%GVYNE	0.5	11	7	1.3e-21	8.7e-15	0.37	0.47	0.001	0.00086
139940	A%SSYNE	0.5	7	7	6.3e-20	3.1e-13	0.23	1	0.001	0.00086
139983	S%DRQET	0.5	16	7	9.4e-25	3.2e-18	0.5	0.69	0.001	0.00086
139993	S%DRVNE	0.5	8	7	4.3e-17	6.4e-11	0.77	1	0.001	0.00086
140184	SP%GANV	0.5	24	7	2.7e-28	4.1e-21	0.93	0.082	0.001	0.00086
140231	RR%GNTE	0.5	9	7	1.2e-18	1.7e-10	0.043	0.19	0.001	0.00086
140441	SPG%TYE	0.5	19	12	2.4e-33	2.5e-26	0.82	0.75	0.001	0.00015
140452	SVG%AYE	0.5	9	7	5e-17	1.6e-09	0.17	0.22	0.001	0.00086
140453	SGG%GNT	0.5	8	7	1.3e-19	1.1e-12	0.14	1	0.001	0.00086
140527	SSG%AYE	0.5	19	7	9.7e-30	4.1e-23	0.68	0.4	0.001	0.00086
141230	%TGSSYNE	0.5	6	7	1.8e-15	4.2e-09	0.5	1	0.001	0.00086
141235	%GLAGGYE	0.5	6	7	3.6e-17	9.2e-09	0.012	0.38	0.001	0.00086
141283	%AGGGTDT	0.5	9	7	7.1e-21	1.5e-13	0.26	0.21	0.001	0.00086
141375	S%GQGRNE	0.5	8	7	9.9e-16	2.7e-08	0.45	0.094	0.001	0.00086
141437	R%GQGAYE	0.5	9	7	3.7e-16	1.7e-09	0.25	1	0.001	0.00086
141513	S%GLAEET	0.5	9	7	2e-28	5e-22	0.46	1	0.001	0.00086
141527	S%GSGSYE	0.5	8	7	7.5e-18	5.6e-11	0.38	0.41	0.001	0.00086
141712	SQ%GSSYE	0.5	11	7	1.4e-21	2.4e-14	0.47	0.15	0.001	0.00086
141750	SL%TGGYE	0.5	12	7	5.7e-30	2.3e-22	0.029	1	0.001	0.00086
142099	SVG%SGNT	0.5	6	7	1.1e-15	9.2e-08	0.014	1	0.001	0.00086
142139	SPR%SSYE	0.5	9	7	1.7e-15	9.2e-09	0.21	1	0.001	0.00086
142371	SRDR%NYG	0.5	9	7	1e-21	4.2e-13	0.066	0.044	0.001	0.00086
142373	SSGG%QET	0.5	7	7	5.7e-21	1.5e-14	0.44	1	0.001	0.00086
142412	SLAG%PYE	0.5	15	7	2.6e-23	1.8e-16	0.85	0.2	0.001	0.00086
142678	SLGQG%DE	0.5	9	7	6.6e-22	3.1e-15	0.25	1	0.001	0.00086
142797	SLRQG%YE	0.5	14	7	3.3e-26	2.4e-19	0.16	1	0.001	0.00086
143155	S%LAGTYNE	0.5	7	7	1.2e-17	1.8e-11	0.76	1	0.001	0.00086
143168	S%GTSGGNE	0.5	10	7	1.7e-20	2.8e-12	0.066	0.11	0.001	0.00086
143526	SR%GSSYNE	0.5	14	7	5.1e-26	3.8e-19	0.9	0.17	0.001	0.00086
143713	SLR%SSYNE	0.5	12	7	1.8e-23	2.8e-17	0.75	1	0.001	0.00086
143715	SLG%GAYNE	0.5	23	7	2.8e-44	1.1e-36	0.46	0.066	0.001	0.00086
143896	SLSG%SYNE	0.5	12	7	1.1e-26	2.2e-20	0.56	1	0.001	0.00086
144085	SLAGG%YNE	0.5	25	15	0	2.7e-41	0.71	1	0.001	9.5e-05
144137	SPGTG%SYE	0.5	13	7	8.2e-27	1.7e-20	0.54	1	0.001	0.00086
144161	SLASG%YNE	0.5	15	7	9.5e-28	2.5e-20	0.044	1	0.001	0.00086
144164	SPGQG%YNE	0.5	13	7	3.5e-15	5e-09	0.81	1	0.001	0.00086
144320	SYSGQG%YG	0.51	4	4	1.5e-17	1e-09	0.006	1	0.001	0.0023
144321	%VET	0.51	4	4	5.3e-14	5e-07	0.045	1	0.001	0.0023
144322	SLAGTG%NE	0.51	4	4	4.6e-12	9.8e-06	0.2	1	0.001	0.0023
144323	%LYE	0.51	6	4	8.8e-14	2.2e-07	0.17	1	0.001	0.0023
144324	SLSAGG%NE	0.51	4	4	2.9e-13	4e-07	0.31	1	0.001	0.0023
144325	%GEK	0.51	4	4	1.7e-15	2.4e-09	0.31	1	0.001	0.0023
144326	SPLAGG%DT	0.51	6	4	7.5e-13	2.1e-06	0.43	0.36	0.001	0.0023
144327	%GRE	0.51	4	4	2.1e-11	3e-05	0.31	1	0.001	0.0023
144328	SRTSGG%DT	0.51	6	4	3e-18	3.1e-12	0.41	1	0.001	0.0023
144329	AR%E	0.51	4	4	1.4e-14	3.3e-08	0.18	1	0.001	0.0023
144330	SPRTGG%YG	0.51	7	4	4.7e-16	8.3e-10	0.24	1	0.001	0.0023
144331	RV%G	0.51	4	4	5.1e-08	0.3	0.34	0.21	0.001	0.0023
144332	SPGTGG%YG	0.51	4	4	1.4e-13	5.3e-07	0.11	1	0.001	0.0023
144333	SA%G	0.51	4	4	1.1e-11	1.5e-05	0.32	1	0.001	0.0023
144334	SRTSGS%YE	0.51	5	4	8.7e-19	1.2e-10	0.086	0.036	0.001	0.0023
144335	%TGSG	0.51	5	4	5.5e-11	5e-05	0.47	1	0.001	0.0023
144336	SRGLAGG%E	0.51	4	4	3.4e-14	4.4e-08	0.33	1	0.001	0.0023
144337	%RNYE	0.51	6	4	9.3e-19	1.5e-11	0.026	1	0.001	0.0023
144338	S%TGSSYNSP	0.51	4	4	1.1e-14	4.4e-08	0.1	1	0.001	0.0023
144339	%SRGE	0.51	4	4	1.3e-16	6.2e-10	0.089	1	0.001	0.0023
144340	S%LAGANTGE	0.51	6	4	5.3e-23	1.1e-16	0.2	1	0.001	0.0023
144341	%GDTE	0.51	10	11	4.6e-20	2.6e-12	0.072	1	0.001	0.00024
144342	SL%AGGPYNE	0.51	6	4	5.5e-11	5e-05	0.47	1	0.001	0.0023
144343	%TGDT	0.51	4	4	1.3e-14	1.2e-07	0.048	1	0.001	0.0023
144344	SL%LAGSYNE	0.51	6	4	5.4e-16	3.6e-10	0.64	1	0.001	0.0023
144345	%LEGE	0.51	7	4	1.7e-15	1.9e-08	0.038	1	0.001	0.0023
144346	SLGLAGA%DT	0.51	5	4	1.4e-15	1.3e-09	0.48	1	0.001	0.0023
144347	%GGLE	0.51	6	4	6.4e-16	7.4e-09	0.25	0.15	0.001	0.0023
144348	SLGLAGG%NE	0.51	5	4	1.8e-18	5.9e-12	0.47	0.27	0.001	0.0023
144349	S%DQP	0.51	5	4	3.6e-20	5.1e-12	0.003	1	0.001	0.0023
144350	S%SGR	0.51	4	4	8.6e-14	1.2e-07	0.32	1	0.001	0.0023
144351	S%STE	0.51	20	14	9.8e-26	3.4e-18	0.39	1	0.001	7.4e-05
144352	P%TGE	0.51	4	4	1e-16	4.4e-08	0.001	1	0.001	0.0023
144353	G%LYG	0.51	4	4	5.8e-18	2.4e-11	0.1	1	0.001	0.0023
144354	SK%GE	0.51	6	4	5.2e-15	1.2e-08	0.19	1	0.001	0.0023
144355	RI%NE	0.51	4	4	1.8e-15	2.3e-08	0.033	1	0.001	0.0023
144356	KG%YG	0.51	5	4	4.3e-16	5.6e-10	0.33	1	0.001	0.0023
144357	ST%DE	0.51	4	4	4.1e-07	1	0.18	1	0.001	0.0023
144358	RDR%T	0.51	4	4	3.6e-15	4.7e-09	0.33	1	0.001	0.0023
144359	SSG%G	0.51	18	14	2e-30	4.1e-23	0.67	1	0.001	7.4e-05
144360	GLS%E	0.51	4	4	5.5e-15	4.3e-08	0.055	1	0.001	0.0023
144361	SYG%E	0.51	26	16	1.9e-35	8.4e-26	0.021	0.12	0.001	8.6e-05
144362	RTG%G	0.51	11	11	2.9e-18	8e-10	0.015	1	0.001	0.00024
144363	RES%E	0.51	7	4	1.2e-17	3.6e-11	0.15	1	0.001	0.0023
144364	GGV%E	0.51	4	4	1.8e-07	1	0.077	1	0.001	0.0023
144365	RIG%E	0.51	4	4	4.4e-16	1.1e-08	0.017	1	0.001	0.0023
144366	SSH%E	0.51	4	4	1.3e-15	4.4e-08	0.013	1	0.001	0.0023
144367	RGL%G	0.51	5	4	1.2e-16	2.4e-09	0.022	1	0.001	0.0023
144368	SGT%G	0.51	4	4	1.8e-13	2.4e-07	0.31	1	0.001	0.0023
144369	RDI%E	0.51	4	4	2.5e-14	3.1e-06	0.035	0.096	0.001	0.0023
144370	SPGE%	0.51	17	4	2.1e-30	5.5e-23	0.12	0.14	0.001	0.0023
144371	RLAG%	0.51	5	4	9.6e-09	1	0.045	0.091	0.001	0.0023
144372	RGTY%	0.51	5	4	2.7e-16	1e-08	0.011	1	0.001	0.0023
144373	GTDY%	0.51	5	4	4.6e-10	0.013	0.17	0.091	0.001	0.0023
144374	SVSY%	0.51	8	4	2.7e-18	5.6e-11	0.049	0.42	0.001	0.0023
144375	SLSY%	0.51	24	4	4e-39	8.1e-32	0.6	0.035	0.001	0.0023
144376	SSGD%	0.51	9	4	3.4e-25	3.6e-19	0.4	1	0.001	0.0023
144377	%ADTGE	0.51	4	4	1.8e-13	1.1e-06	0.068	1	0.001	0.0023
144378	%RYQET	0.51	5	4	1.4e-12	1.9e-06	0.32	1	0.001	0.0023
144379	%LGGGG	0.51	4	4	3.6e-11	4.7e-05	0.32	1	0.001	0.0023
144380	%GGDYE	0.51	5	4	5.2e-20	5.2e-14	0.43	1	0.001	0.0023
144381	%GGPGE	0.51	4	4	1e-17	5.6e-10	0.008	1	0.001	0.0023
144382	%VGQET	0.51	5	4	5.7e-20	5.2e-14	0.47	1	0.001	0.0023
144383	%LDSYE	0.51	12	4	3.4e-26	2.4e-19	0.7	0.085	0.001	0.0023
144384	%RDTYE	0.51	7	4	3.9e-15	3.5e-09	0.47	1	0.001	0.0023
144385	%EVNTE	0.51	5	4	2.7e-15	1.1e-07	0.18	0.058	0.001	0.0023
144386	%GTTDT	0.51	4	4	1.7e-13	3.3e-06	0.022	1	0.001	0.0023
144387	%DGGYG	0.51	4	4	4e-08	0.24	0.071	1	0.001	0.0023
144388	R%GGNT	0.51	4	4	2.8e-13	3.4e-06	0.035	1	0.001	0.0023
144389	G%GGYE	0.51	15	14	4.2e-32	2.1e-24	0.27	1	0.001	7.4e-05
144390	T%GAGE	0.51	4	4	1.4e-13	1e-06	0.058	1	0.001	0.0023
144391	G%ANQP	0.51	4	4	4.3e-07	1	0.18	1	0.001	0.0023
144392	R%GTET	0.51	4	4	8.7e-14	3.4e-06	0.011	1	0.001	0.0023
144393	S%AEET	0.51	4	4	3.6e-15	4.7e-09	0.33	1	0.001	0.0023
144394	S%VADT	0.51	8	4	1.1e-18	1.1e-12	0.44	1	0.001	0.0023
144395	S%SGVE	0.51	4	4	4.5e-16	6.2e-10	0.31	1	0.001	0.0023
144396	L%SGNT	0.51	4	4	1.1e-15	4.7e-09	0.096	1	0.001	0.0023
144397	S%PSGE	0.51	4	4	1.4e-12	1.5e-05	0.18	0.22	0.001	0.0023
144398	R%PNQP	0.51	4	4	1.4e-13	4.2e-07	0.15	1	0.001	0.0023
144399	R%GSQP	0.51	4	4	7.9e-21	2.4e-11	0.002	0.07	0.001	0.0023
144400	S%QGAE	0.51	10	9	6.8e-20	3.5e-13	0.4	1	0.001	0.00048
144401	S%YYNE	0.51	6	4	3.5e-17	2.4e-11	0.63	1	0.001	0.0023
144402	S%GRGG	0.51	4	4	8e-18	1e-11	0.33	1	0.001	0.0023
144403	S%EQET	0.51	4	4	3.8e-13	5e-07	0.32	1	0.001	0.0023
144404	S%GVNE	0.51	13	9	1.7e-26	1.2e-18	0.49	0.06	0.001	0.00048
144405	GQ%NYG	0.51	15	11	2.7e-25	1.7e-16	0.01	0.66	0.001	0.00024
144406	TS%TDT	0.51	4	4	3.4e-13	3.8e-06	0.038	1	0.001	0.0023
144407	SP%STE	0.51	7	4	8.9e-13	8.8e-07	0.43	1	0.001	0.0023
144408	SE%NSP	0.51	4	4	6e-13	1.5e-06	0.17	1	0.001	0.0023
144409	RE%YNE	0.51	5	4	1.8e-13	1.5e-06	0.051	1	0.001	0.0023
144410	SS%DNE	0.51	5	4	3.7e-20	3.1e-12	0.056	0.093	0.001	0.0023
144411	SD%SYG	0.51	4	4	3.3e-14	3.8e-06	0.34	0.011	0.001	0.0023
144412	SR%LYE	0.51	5	4	7.9e-15	4.4e-08	0.077	1	0.001	0.0023
144413	SQ%NNE	0.51	5	4	5.6e-17	2.8e-09	0.071	0.12	0.001	0.0023
144414	SF%GRE	0.51	4	4	5.8e-13	6.3e-06	0.039	1	0.001	0.0023
144415	SQ%PGE	0.51	4	4	7.1e-07	1	0.3	1	0.001	0.0023
144416	GL%TGE	0.51	4	4	7.5e-20	1.2e-12	0.027	1	0.001	0.0023
144417	SF%GDG	0.51	4	4	9.5e-19	1.2e-12	0.34	1	0.001	0.0023
144418	TT%YNE	0.51	5	4	2.7e-18	6e-09	0.024	0.008	0.001	0.0023
144419	RDL%YE	0.51	6	4	1.5e-14	2.2e-07	0.029	1	0.001	0.0023
144420	TGG%GE	0.51	4	4	2.7e-16	1.2e-07	0.001	1	0.001	0.0023
144421	SQA%NE	0.51	5	4	6.6e-14	2.9e-07	0.097	1	0.001	0.0023
144422	GLG%TE	0.51	5	4	3.8e-13	6.3e-06	0.093	0.28	0.001	0.0023
144423	GTS%DT	0.51	4	4	2.5e-17	6.6e-08	0.001	0.16	0.001	0.0023
144424	SAG%GG	0.51	4	4	3.9e-07	1	0.17	1	0.001	0.0023
144425	AAG%YE	0.51	4	4	4.5e-13	4.9e-06	0.039	1	0.001	0.0023
144426	TSG%DT	0.51	4	4	8.2e-16	4.4e-08	0.008	1	0.001	0.0023
144427	DRG%TE	0.51	10	9	1.6e-20	1.7e-11	0.002	1	0.001	0.00048
144428	RGT%ET	0.51	4	4	3.3e-17	4.8e-10	0.029	1	0.001	0.0023
144429	SRG%HE	0.51	4	4	5.7e-14	1.2e-07	0.19	1	0.001	0.0023
144430	SSV%TE	0.51	4	4	4.6e-13	6.8e-06	0.029	1	0.001	0.0023
144431	RGR%YG	0.51	4	4	7.2e-16	4.4e-08	0.007	1	0.001	0.0023
144432	SSP%QP	0.51	4	4	3.1e-19	3.7e-11	0.013	0.27	0.001	0.0023
144433	SPT%DT	0.51	6	4	3.3e-15	1.2e-08	0.12	1	0.001	0.0023
144434	SRA%DT	0.51	5	4	1.4e-11	2e-05	0.31	1	0.001	0.0023
144435	SYS%RE	0.51	4	4	6e-18	6.2e-10	0.043	0.096	0.001	0.0023
144436	SRR%NE	0.51	4	4	5.1e-17	1.2e-10	0.18	1	0.001	0.0023
144437	SEL%YG	0.51	4	4	4.6e-16	6.2e-10	0.32	1	0.001	0.0023
144438	SYG%DT	0.51	7	4	6.5e-20	2.5e-12	0.011	1	0.001	0.0023
144439	SPP%DT	0.51	4	4	1.8e-17	2.4e-11	0.33	1	0.001	0.0023
144440	GGV%YE	0.51	4	4	1.4e-18	2.4e-11	0.025	1	0.001	0.0023
144441	SKQG%E	0.51	4	4	4.5e-15	1.1e-08	0.18	1	0.001	0.0023
144442	GQGG%E	0.51	10	9	8.5e-17	3e-09	0.25	0.23	0.001	0.00048
144443	SASG%E	0.51	4	4	6.4e-12	1.5e-05	0.18	1	0.001	0.0023
144444	SEGV%E	0.51	4	4	3.9e-13	5e-07	0.34	1	0.001	0.0023
144445	GQGP%E	0.51	6	4	3e-16	2.5e-07	0.026	0.02	0.001	0.0023
144446	SEWG%E	0.51	4	4	1.8e-13	1.5e-06	0.051	1	0.001	0.0023
144447	RTGP%E	0.51	4	4	5.2e-15	6.4e-09	0.34	1	0.001	0.0023
144448	STGN%G	0.51	6	4	2.4e-17	1.6e-11	0.63	1	0.001	0.0023
144449	SVRS%E	0.51	4	4	1.8e-07	1	0.34	0.23	0.001	0.0023
144450	TSGS%E	0.51	4	4	3.7e-15	4.4e-08	0.036	1	0.001	0.0023
144451	SLGRE%	0.51	8	4	1.9e-20	6.6e-14	0.62	0.2	0.001	0.0023
144452	SRQGY%	0.51	10	4	3.5e-23	7.8e-16	0.019	1	0.001	0.0023
144453	SLVGN%	0.51	8	4	7.9e-26	1.9e-18	0.041	0.44	0.001	0.0023
144454	SGDSY%	0.51	10	4	5.9e-22	6.4e-15	0.56	0.07	0.001	0.0023
144455	SEGSY%	0.51	7	4	5e-16	8.3e-10	0.73	0.35	0.001	0.0023
144456	GQGGY%	0.51	6	4	1.4e-19	2.5e-12	0.024	1	0.001	0.0023
144457	SSGSY%	0.51	7	4	3.2e-14	3.8e-07	0.75	0.048	0.001	0.0023
144458	%GLSTDT	0.51	6	4	2.9e-14	2.5e-06	0.42	0.012	0.001	0.0023
144459	%SGGTYE	0.51	5	4	3.9e-14	4.2e-06	0.004	1	0.001	0.0023
144460	%RDRGNE	0.51	5	4	1.4e-16	1.2e-10	0.49	1	0.001	0.0023
144461	%RTGTDT	0.51	5	4	1.6e-12	2e-05	0.32	0.11	0.001	0.0023
144462	%DRANSP	0.51	4	4	3.3e-14	4.6e-07	0.031	1	0.001	0.0023
144463	%SGMNTE	0.51	5	4	9.7e-15	4.4e-08	0.094	1	0.001	0.0023
144464	%GSGTGE	0.51	6	4	1.6e-12	1.4e-06	0.48	1	0.001	0.0023
144465	%LQGNTE	0.51	16	4	1.9e-29	1.7e-23	0.73	0.66	0.001	0.0023
144466	%AANTGE	0.51	4	4	6e-16	4.2e-09	0.3	0.2	0.001	0.0023
144467	%RGPQET	0.51	6	4	4.2e-18	1.2e-10	0.015	1	0.001	0.0023
144468	%RGQGYE	0.51	5	4	9.8e-15	4.4e-08	0.34	0.28	0.001	0.0023
144469	%GGDSYE	0.51	4	4	3.9e-14	4.6e-07	0.036	1	0.001	0.0023
144470	%GTSGNT	0.51	4	4	1.2e-16	6.2e-10	0.083	1	0.001	0.0023
144471	%RDGTYE	0.51	5	4	9.5e-16	3.1e-09	0.49	0.27	0.001	0.0023
144472	%PGGRET	0.51	4	4	4.8e-17	6e-10	0.034	1	0.001	0.0023
144473	%GQGNEK	0.51	6	4	4.3e-16	3.1e-09	0.22	0.27	0.001	0.0023
144474	%DRTNYG	0.51	4	4	7.5e-15	4.4e-08	0.34	0.22	0.001	0.0023
144475	%PDSNYG	0.51	7	4	7.8e-18	1.6e-11	0.6	0.35	0.001	0.0023
144476	%TAMNTE	0.51	4	4	7.4e-09	0.24	0.063	0.21	0.001	0.0023
144477	%GTANEK	0.51	6	4	1.7e-16	3.6e-10	0.2	1	0.001	0.0023
144478	%QGENTE	0.51	6	4	1.5e-19	1.2e-12	0.4	0.13	0.001	0.0023
144479	S%ERNTE	0.51	6	4	1.2e-20	7.1e-15	0.74	1	0.001	0.0023
144480	S%GGVGE	0.51	4	4	8.1e-16	1e-09	0.33	1	0.001	0.0023
144481	S%SGNSP	0.51	4	4	1.4e-12	8.3e-06	0.35	0.2	0.001	0.0023
144482	S%DRGYG	0.51	20	9	1.4e-31	1.2e-24	0.75	0.32	0.001	0.00048
144483	R%TLNTE	0.51	4	4	3.2e-14	4.4e-08	0.31	1	0.001	0.0023
144484	S%SVSYE	0.51	4	4	9.2e-16	4.4e-08	0.009	1	0.001	0.0023
144485	S%DRGSP	0.51	4	4	7.4e-13	5e-07	0.63	1	0.001	0.0023
144486	G%GDTDT	0.51	4	4	3.6e-14	4.4e-08	0.35	1	0.001	0.0023
144487	S%GSGET	0.51	5	4	5.8e-15	1.1e-07	0.084	0.27	0.001	0.0023
144488	R%GAGET	0.51	4	4	3.3e-12	2.4e-05	0.06	1	0.001	0.0023
144489	A%GLNTE	0.51	4	4	4.3e-07	1	0.19	1	0.001	0.0023
144490	S%VRGYE	0.51	5	4	9.7e-21	5.2e-14	0.08	1	0.001	0.0023
144491	S%VGDTE	0.51	4	4	5.2e-15	6.4e-09	0.35	1	0.001	0.0023
144492	S%GLNYE	0.51	7	4	5.2e-18	8.3e-10	0.38	0.007	0.001	0.0023
144493	S%GVDTE	0.51	4	4	6.8e-15	5e-07	0.027	0.22	0.001	0.0023
144494	S%VGGET	0.51	7	4	1.8e-20	3.1e-13	0.025	1	0.001	0.0023
144495	S%EGGYG	0.51	6	4	1.1e-17	1.8e-11	0.26	1	0.001	0.0023
144496	S%DGGTE	0.51	5	4	9.9e-16	1.2e-08	0.13	0.28	0.001	0.0023
144497	R%DSNYG	0.51	4	4	1e-15	9.6e-09	0.046	1	0.001	0.0023
144498	S%VGGYG	0.51	5	4	1.5e-15	1.9e-09	0.32	1	0.001	0.0023
144499	S%SRNQP	0.51	6	4	9.2e-16	2.8e-09	0.48	0.3	0.001	0.0023
144500	S%PGGDE	0.51	4	4	3.4e-15	4.4e-08	0.033	1	0.001	0.0023
144501	S%GVADT	0.51	5	4	2.5e-13	4.4e-06	0.024	1	0.001	0.0023
144502	S%GAPYE	0.51	4	4	2.5e-12	3.1e-06	0.34	1	0.001	0.0023
144503	S%DRADT	0.51	8	4	2.6e-17	3.6e-11	0.32	1	0.001	0.0023
144504	S%PLNTE	0.51	5	4	1.7e-13	8.4e-07	0.35	0.25	0.001	0.0023
144505	S%SGDYE	0.51	5	4	4.2e-12	2.2e-05	0.32	0.25	0.001	0.0023
144506	S%PGDYG	0.51	5	4	2.6e-15	4.4e-08	0.093	0.28	0.001	0.0023
144507	S%VSSYE	0.51	5	4	2.2e-13	3.1e-06	0.031	1	0.001	0.0023
144508	S%SRSYE	0.51	4	4	4.4e-16	2.3e-08	0.008	1	0.001	0.0023
144509	S%TGVNE	0.51	5	4	8.9e-19	2.4e-11	0.32	0.05	0.001	0.0023
144510	S%GINQP	0.51	5	4	1.5e-20	5.2e-14	0.46	0.26	0.001	0.0023
144511	R%AGEET	0.51	5	4	3.5e-13	4.6e-07	0.32	1	0.001	0.0023
144512	S%PPYNE	0.51	5	4	5.2e-14	2.9e-07	0.33	0.23	0.001	0.0023
144513	S%STYNE	0.51	4	4	3.6e-13	4.6e-07	0.33	1	0.001	0.0023
144514	S%VPNTE	0.51	4	4	1.8e-17	2.4e-11	0.31	1	0.001	0.0023
144515	R%TANYG	0.51	6	4	8.9e-18	3.6e-10	0.079	0.13	0.001	0.0023
144516	SY%GQET	0.51	5	4	8.2e-16	5.8e-08	0.006	1	0.001	0.0023
144517	RV%GNTE	0.51	4	4	3.1e-15	4.4e-08	0.03	1	0.001	0.0023
144518	SL%GFNE	0.51	4	4	2.8e-15	4.4e-08	0.027	1	0.001	0.0023
144519	SQ%RGGE	0.51	6	4	1.8e-17	3.6e-10	0.021	1	0.001	0.0023
144520	RG%SNTE	0.51	6	4	6.6e-21	1.5e-14	0.64	0.29	0.001	0.0023
144521	RS%GNQP	0.51	4	4	2.4e-14	4.6e-07	0.32	0.069	0.001	0.0023
144522	RP%GNQP	0.51	4	4	3.2e-14	4.4e-08	0.32	1	0.001	0.0023
144523	SI%ENTE	0.51	8	4	7.9e-18	1.5e-11	0.22	1	0.001	0.0023
144524	RL%GAYE	0.51	5	4	1.3e-14	5e-07	0.011	1	0.001	0.0023
144525	RG%ASYE	0.51	4	4	1.1e-10	0.00014	0.32	1	0.001	0.0023
144526	SP%RNSP	0.51	4	4	7.4e-13	5e-06	0.063	1	0.001	0.0023
144527	RR%ENTE	0.51	4	4	1e-15	4.2e-09	0.1	1	0.001	0.0023
144528	SG%YNSP	0.51	4	4	4.3e-16	6.2e-10	0.3	1	0.001	0.0023
144529	SL%TDTE	0.51	5	4	4.6e-15	4.3e-08	0.046	1	0.001	0.0023
144530	SW%STDT	0.51	7	4	8.6e-16	4.1e-08	0.33	0.027	0.001	0.0023
144531	GG%PNTE	0.51	4	4	8.7e-17	1.4e-09	0.026	1	0.001	0.0023
144532	SP%RDYG	0.51	5	4	2.7e-16	3.1e-09	0.037	1	0.001	0.0023
144533	SL%ATGE	0.51	6	4	1.8e-13	1.2e-07	0.62	1	0.001	0.0023
144534	SG%LYNE	0.51	4	4	1.5e-13	7.3e-07	0.09	1	0.001	0.0023
144535	SS%RTGE	0.51	4	4	1e-12	5e-06	0.089	1	0.001	0.0023
144536	RD%RTDT	0.51	4	4	1.7e-13	4.2e-06	0.017	1	0.001	0.0023
144537	SY%GDTE	0.51	4	4	2.6e-17	1.1e-08	0.001	1	0.001	0.0023
144538	RG%TNEK	0.51	4	4	2.5e-12	5.5e-06	0.19	1	0.001	0.0023
144539	SVG%GDE	0.51	5	4	2.9e-19	1e-11	0.012	1	0.001	0.0023
144540	EDR%NTE	0.51	4	4	2e-14	4.6e-07	0.019	1	0.001	0.0023
144541	GTS%TDT	0.51	5	4	1.4e-16	3.1e-09	0.019	1	0.001	0.0023
144542	SFE%NTE	0.51	6	4	2.2e-15	1.1e-07	0.12	0.073	0.001	0.0023
144543	SLS%AYE	0.51	7	4	4.6e-15	9.2e-09	0.64	0.33	0.001	0.0023
144544	SLR%DYG	0.51	6	4	1.2e-14	8.3e-09	0.62	1	0.001	0.0023
144545	TGT%TGE	0.51	5	4	1.3e-15	3.1e-09	0.18	1	0.001	0.0023
144546	SLE%ADT	0.51	5	4	3.7e-17	1.2e-10	0.13	1	0.001	0.0023
144547	SYG%SYE	0.51	14	9	8.4e-19	6.8e-12	0.45	0.57	0.001	0.00048
144548	SRG%KET	0.51	4	4	1.9e-17	2.4e-11	0.33	1	0.001	0.0023
144549	SLY%TDT	0.51	4	4	5.1e-17	6.2e-10	0.035	1	0.001	0.0023
144550	SWG%YNE	0.51	4	4	8.1e-07	1	0.34	1	0.001	0.0023
144551	SVG%DQP	0.51	4	4	7.3e-19	2.4e-11	0.013	1	0.001	0.0023
144552	GGG%NQP	0.51	4	4	3e-15	4.4e-08	0.029	1	0.001	0.0023
144553	SLV%GDT	0.51	4	4	4.6e-08	0.3	0.32	0.2	0.001	0.0023
144554	SRQ%TDT	0.51	10	4	2.5e-27	1.8e-21	0.62	1	0.001	0.0023
144555	SLG%PYG	0.51	6	4	1.1e-16	3.6e-10	0.38	0.35	0.001	0.0023
144556	SLA%ADT	0.51	10	4	3.8e-22	9.3e-15	0.4	0.044	0.001	0.0023
144557	SLI%TDT	0.51	5	4	2.4e-14	1.2e-07	0.082	1	0.001	0.0023
144558	SVS%TDT	0.51	4	4	2.9e-14	6.8e-06	0.008	0.23	0.001	0.0023
144559	TQG%GTE	0.51	5	4	7.5e-13	5e-06	0.064	1	0.001	0.0023
144560	SLH%NTE	0.51	5	4	2.9e-17	3.1e-09	0.004	1	0.001	0.0023
144561	SFP%QET	0.51	5	4	1.2e-20	5.2e-14	0.096	1	0.001	0.0023
144562	SST%GYE	0.51	5	4	1.2e-16	2.4e-10	0.22	1	0.001	0.0023
144563	SGT%GYE	0.51	5	4	7.2e-18	1.2e-10	0.094	0.27	0.001	0.0023
144564	SFG%GNT	0.51	5	4	2.2e-09	0.24	0.17	0.022	0.001	0.0023
144565	RGA%NTE	0.51	5	4	3.5e-14	4.4e-08	0.34	1	0.001	0.0023
144566	SYD%NTE	0.51	6	4	1.3e-15	9.2e-09	0.059	1	0.001	0.0023
144567	SVR%ADT	0.51	5	4	1.5e-14	5.8e-08	0.11	1	0.001	0.0023
144568	TGG%NQP	0.51	4	4	4.3e-14	4.6e-06	0.004	1	0.001	0.0023
144569	RGQ%NEK	0.51	6	4	5.2e-16	9.2e-09	0.068	0.35	0.001	0.0023
144570	SRV%TGE	0.51	4	4	8e-13	3.8e-06	0.09	1	0.001	0.0023
144571	SLM%NTE	0.51	7	4	1.9e-15	9.2e-09	0.64	0.14	0.001	0.0023
144572	SYR%TGE	0.51	8	4	2.2e-18	1.3e-10	0.04	0.19	0.001	0.0023
144573	SSG%RYE	0.51	4	4	5.1e-14	1.2e-07	0.17	1	0.001	0.0023
144574	SPP%ADT	0.51	4	4	3.3e-14	4.4e-08	0.32	1	0.001	0.0023
144575	SLG%YYG	0.51	4	4	3.9e-13	5e-07	0.33	1	0.001	0.0023
144576	SSGS%NE	0.51	7	4	5.2e-16	3.6e-10	0.62	1	0.001	0.0023
144577	SREG%TE	0.51	4	4	8.4e-19	1e-12	0.35	1	0.001	0.0023
144578	SLVP%ET	0.51	4	4	4.4e-18	2.4e-11	0.079	1	0.001	0.0023
144579	SFGP%YG	0.51	6	4	9.4e-14	2.2e-07	0.18	1	0.001	0.0023
144580	SSSG%GE	0.51	4	4	5.7e-12	1.5e-05	0.17	1	0.001	0.0023
144581	SPGP%YG	0.51	4	4	7.3e-14	9.8e-06	0.038	0.084	0.001	0.0023
144582	SVQG%NE	0.51	5	4	2.4e-13	1.1e-06	0.091	1	0.001	0.0023
144583	SQGV%QP	0.51	6	4	2.4e-12	3.3e-05	0.49	0.063	0.001	0.0023
144584	SLGT%DT	0.51	7	4	3.7e-14	5e-07	0.091	0.35	0.001	0.0023
144585	SLDS%QP	0.51	17	4	4.7e-28	2.3e-22	0.88	1	0.001	0.0023
144586	SAGQ%YG	0.51	5	4	5.8e-16	2.8e-09	0.089	1	0.001	0.0023
144587	SSGG%GE	0.51	4	4	6.9e-15	4.4e-08	0.33	0.21	0.001	0.0023
144588	SFGQ%YG	0.51	5	4	1.3e-15	6.4e-09	0.09	1	0.001	0.0023
144589	SRDL%ET	0.51	4	4	2.6e-12	3.3e-06	0.34	1	0.001	0.0023
144590	SLGG%SE	0.51	4	4	1.5e-12	3.4e-06	0.19	1	0.001	0.0023
144591	RGGA%DT	0.51	4	4	2.5e-12	2.4e-05	0.045	1	0.001	0.0023
144592	SYTG%YG	0.51	4	4	1.6e-16	6.2e-10	0.11	1	0.001	0.0023
144593	SSTS%YE	0.51	4	4	3.4e-16	1.2e-09	0.12	1	0.001	0.0023
144594	SVGT%YG	0.51	6	4	8.4e-16	4.2e-09	0.086	1	0.001	0.0023
144595	RDRV%GE	0.51	4	4	1.2e-15	1.1e-08	0.045	1	0.001	0.0023
144596	SSDR%TE	0.51	9	4	1.2e-21	5.9e-16	0.84	1	0.001	0.0023
144597	RRDS%YE	0.51	5	4	3.5e-15	3.1e-09	0.49	1	0.001	0.0023
144598	RPGG%TE	0.51	6	4	2.6e-15	4.4e-08	0.025	1	0.001	0.0023
144599	SLTG%AE	0.51	5	4	1.2e-13	1.1e-07	0.47	1	0.001	0.0023
144600	SLAS%GE	0.51	4	4	3e-15	4.4e-08	0.33	0.089	0.001	0.0023
144601	RRDRG%E	0.51	5	4	4e-19	1.2e-10	0.005	0.28	0.001	0.0023
144602	RGQGS%E	0.51	4	4	1.8e-14	2.3e-08	0.34	1	0.001	0.0023
144603	SLGRD%E	0.51	9	4	6.9e-19	2.9e-12	0.1	1	0.001	0.0023
144604	GGQGS%E	0.51	4	4	4.2e-15	6.6e-08	0.027	1	0.001	0.0023
144605	SPQGS%E	0.51	4	4	2.5e-12	3.1e-06	0.35	1	0.001	0.0023
144606	SFGGR%E	0.51	4	4	2.4e-16	2.4e-09	0.042	1	0.001	0.0023
144607	SSGSS%E	0.51	10	4	2.6e-17	1.3e-11	0.85	1	0.001	0.0023
144608	SPTSG%E	0.51	4	4	8.1e-17	6.2e-10	0.056	1	0.001	0.0023
144609	NRDRG%E	0.51	4	4	2.1e-18	2.4e-11	0.038	1	0.001	0.0023
144610	%GGGSNQP	0.51	4	4	1.9e-17	2.4e-11	0.34	1	0.001	0.0023
144611	%RGSNTGE	0.51	4	4	1.3e-12	3.1e-06	0.18	1	0.001	0.0023
144612	%RDSGANV	0.51	6	4	1e-17	2.4e-11	0.63	0.29	0.001	0.0023
144613	%RGLSTDT	0.51	4	4	2.5e-14	6.2e-08	0.17	1	0.001	0.0023
144614	%PGGSTDT	0.51	10	4	3e-21	2.6e-15	0.49	1	0.001	0.0023
144615	%PGQGIYE	0.51	5	4	3.4e-13	1.1e-06	0.47	0.27	0.001	0.0023
144616	S%GLVTDT	0.51	5	4	3.4e-15	4.4e-08	0.033	1	0.001	0.0023
144617	R%GAGNQP	0.51	5	4	9e-19	2.4e-11	0.016	1	0.001	0.0023
144618	S%TVSNQP	0.51	5	4	4.7e-14	1.2e-07	0.17	1	0.001	0.0023
144619	S%TRNTGE	0.51	7	4	1.2e-16	6.7e-11	0.74	1	0.001	0.0023
144620	S%GQPNQP	0.51	4	4	2.3e-13	1.8e-06	0.054	1	0.001	0.0023
144621	S%TGNQET	0.51	4	4	2e-12	2.6e-06	0.32	1	0.001	0.0023
144622	S%PGQNTE	0.51	4	4	3.4e-13	4.2e-06	0.18	0.2	0.001	0.0023
144623	S%GTGYYE	0.51	6	4	3.1e-13	2.1e-07	0.63	1	0.001	0.0023
144624	S%RSSYNE	0.51	13	9	5.2e-21	2.1e-13	0.098	0.54	0.001	0.00048
144625	S%SGRTYE	0.51	4	4	5.5e-15	2.3e-08	0.1	1	0.001	0.0023
144626	S%DSSNYG	0.51	5	4	5.9e-17	3e-10	0.084	1	0.001	0.0023
144627	S%GAGQET	0.51	4	4	1.3e-13	4.6e-07	0.12	1	0.001	0.0023
144628	S%TASNQP	0.51	4	4	5.7e-14	1.2e-07	0.2	1	0.001	0.0023
144629	S%TGATDT	0.51	4	4	2e-15	1.1e-08	0.34	0.22	0.001	0.0023
144630	S%PGGQET	0.51	4	4	6e-11	7.5e-05	0.34	1	0.001	0.0023
144631	S%GQYNQP	0.51	4	4	6e-14	7.6e-08	0.34	1	0.001	0.0023
144632	S%GGAAYE	0.51	4	4	5.2e-15	9.2e-08	0.094	0.25	0.001	0.0023
144633	S%GLGTGE	0.51	5	4	2.8e-13	4.4e-06	0.32	0.086	0.001	0.0023
144634	S%TGADTE	0.51	5	4	2.3e-15	1.6e-08	0.2	0.31	0.001	0.0023
144635	V%GSSYNE	0.51	4	4	9.1e-16	1.1e-08	0.17	0.2	0.001	0.0023
144636	S%TSGPYE	0.51	4	4	2e-17	2.4e-11	0.35	1	0.001	0.0023
144637	S%GQVSYE	0.51	4	4	1.5e-15	2.3e-08	0.028	1	0.001	0.0023
144638	S%GTDNQP	0.51	4	4	2.5e-17	5.6e-10	0.019	1	0.001	0.0023
144639	S%GQNNQP	0.51	4	4	4.4e-13	8.9e-07	0.21	1	0.001	0.0023
144640	S%LDSNQP	0.51	5	4	6.1e-14	1.1e-07	0.23	1	0.001	0.0023
144641	S%GQGRDT	0.51	7	4	3.5e-15	3.1e-09	0.48	1	0.001	0.0023
144642	S%GASSYE	0.51	4	4	1.2e-13	6.3e-06	0.34	0.025	0.001	0.0023
144643	S%SGRADT	0.51	4	4	1.9e-17	2.4e-11	0.34	1	0.001	0.0023
144644	S%GLANYE	0.51	4	4	5.5e-17	6.2e-10	0.038	1	0.001	0.0023
144645	S%GQGHTE	0.51	4	4	1.3e-12	1.8e-06	0.3	1	0.001	0.0023
144646	S%RNSNQP	0.51	5	4	1.4e-16	1.2e-10	0.5	1	0.001	0.0023
144647	S%GQGAQP	0.51	5	4	4.1e-13	5e-07	0.35	1	0.001	0.0023
144648	S%AGVQET	0.51	4	4	2e-12	2.6e-06	0.33	1	0.001	0.0023
144649	S%GTGDSP	0.51	4	4	1.9e-15	2.3e-08	0.035	1	0.001	0.0023
144650	S%GQGTNE	0.51	4	4	9e-16	1.1e-08	0.035	1	0.001	0.0023
144651	S%ETGSYE	0.51	6	4	3.4e-15	7.3e-06	0.002	0.1	0.001	0.0023
144652	S%YRGNTE	0.51	5	4	2.5e-16	1.2e-07	0.087	0.01	0.001	0.0023
144653	R%DRNTGE	0.51	4	4	8.3e-15	4.3e-08	0.083	1	0.001	0.0023
144654	SP%GGADT	0.51	4	4	2e-15	2.4e-09	0.35	1	0.001	0.0023
144655	SL%GTGTE	0.51	4	4	4.1e-17	6.2e-10	0.028	1	0.001	0.0023
144656	SP%GLQET	0.51	7	4	1.6e-16	3.6e-10	0.19	1	0.001	0.0023
144657	RG%SSYNE	0.51	13	9	9.9e-29	2.4e-21	0.087	1	0.001	0.00048
144658	SS%TGNYG	0.51	4	4	9.7e-20	1.2e-12	0.035	1	0.001	0.0023
144659	SQ%GGDYG	0.51	4	4	1.6e-17	5.6e-10	0.012	1	0.001	0.0023
144660	SY%GVNTE	0.51	6	4	6.5e-17	9.2e-09	0.003	1	0.001	0.0023
144661	SL%TGYNE	0.51	8	4	3.7e-16	3.6e-10	0.44	1	0.001	0.0023
144662	SE%RGTDT	0.51	4	4	5.3e-18	2.4e-11	0.094	1	0.001	0.0023
144663	SP%SLNTE	0.51	4	4	3.6e-15	1.5e-06	0.001	1	0.001	0.0023
144664	SL%GVNQP	0.51	9	4	6.4e-22	7.8e-16	0.35	1	0.001	0.0023
144665	SQ%DSNQP	0.51	5	4	7.9e-13	1.1e-05	0.03	1	0.001	0.0023
144666	SR%GPYNE	0.51	4	4	6e-12	1.5e-05	0.17	1	0.001	0.0023
144667	SL%GTAYG	0.51	4	4	1.2e-14	6.6e-07	0.028	0.27	0.001	0.0023
144668	SS%GSGNT	0.51	8	4	8.3e-18	1.7e-10	0.021	1	0.001	0.0023
144669	SL%PGNTE	0.51	5	4	2.7e-12	3.3e-06	0.35	1	0.001	0.0023
144670	SQ%RGGYE	0.51	4	4	3.4e-14	4.4e-08	0.34	1	0.001	0.0023
144671	SR%GAQET	0.51	5	4	9.1e-16	4.7e-09	0.34	0.25	0.001	0.0023
144672	SP%GRQET	0.51	4	4	1.9e-15	2.4e-09	0.34	1	0.001	0.0023
144673	SS%GLQET	0.51	4	4	8.3e-15	4.3e-08	0.083	1	0.001	0.0023
144674	SQ%GGPYE	0.51	5	4	3.5e-15	4.7e-09	0.32	1	0.001	0.0023
144675	SY%RGNTE	0.51	6	4	2.3e-18	5.1e-12	0.19	1	0.001	0.0023
144676	SF%TGGYE	0.51	8	4	1e-15	4.3e-08	0.063	0.16	0.001	0.0023
144677	SS%NSNQP	0.51	5	4	1.2e-13	1.1e-07	0.48	1	0.001	0.0023
144678	SP%TSGYE	0.51	5	4	2.8e-17	1.2e-10	0.099	1	0.001	0.0023
144679	SL%GPTDT	0.51	8	4	5.3e-17	3.6e-10	0.063	1	0.001	0.0023
144680	SQ%TGGTE	0.51	6	4	6.5e-17	9.2e-09	0.003	1	0.001	0.0023
144681	SL%GLTYE	0.51	4	4	1.4e-15	6.4e-09	0.097	1	0.001	0.0023
144682	SP%GAYNE	0.51	4	4	1.4e-13	1.9e-06	0.032	1	0.001	0.0023
144683	SL%AGNYG	0.51	8	4	1e-15	1.2e-08	0.64	0.057	0.001	0.0023
144684	SL%GISYE	0.51	5	4	9e-16	1.2e-08	0.1	0.32	0.001	0.0023
144685	SS%TGGYE	0.51	4	4	1e-11	4.7e-05	0.091	1	0.001	0.0023
144686	SR%ASTDT	0.51	5	4	5e-16	6.2e-10	0.35	1	0.001	0.0023
144687	ST%GGTDT	0.51	7	4	8.3e-17	3.5e-10	0.1	1	0.001	0.0023
144688	SS%GGGQP	0.51	7	4	2.8e-18	5.9e-12	0.2	1	0.001	0.0023
144689	SR%DSSYE	0.51	5	4	3.4e-14	4.4e-08	0.33	1	0.001	0.0023
144690	SE%SSYNE	0.51	4	4	6.1e-17	6.2e-10	0.042	1	0.001	0.0023
144691	SL%GLYNE	0.51	4	4	4.3e-07	1	0.18	1	0.001	0.0023
144692	SE%SGSYE	0.51	4	4	1.4e-16	1.6e-09	0.17	0.21	0.001	0.0023
144693	SLG%LNTE	0.51	24	11	2.4e-35	1.7e-28	0.58	1	0.001	0.00024
144694	SPR%GNYG	0.51	5	4	1.9e-17	2.4e-11	0.34	1	0.001	0.0023
144695	SLG%TNTE	0.51	7	4	6.8e-15	1.2e-08	0.24	1	0.001	0.0023
144696	RRT%NTGE	0.51	5	4	4.3e-17	3.1e-09	0.006	1	0.001	0.0023
144697	SVG%GTDT	0.51	4	4	1.6e-15	7.6e-08	0.009	1	0.001	0.0023
144698	SPS%SSYE	0.51	5	4	8.7e-13	2.2e-06	0.17	1	0.001	0.0023
144699	SLG%IQET	0.51	5	4	7e-15	1.2e-07	0.098	0.26	0.001	0.0023
144700	SLG%LNQP	0.51	6	4	1.1e-24	1.2e-18	0.4	1	0.001	0.0023
144701	SLG%GQET	0.51	22	9	4.1e-34	1.1e-27	0.78	1	0.001	0.00048
144702	SLG%NQET	0.51	6	4	1.2e-23	2.3e-15	0.006	0.36	0.001	0.0023
144703	RTG%GTDT	0.51	4	4	1.2e-11	1.5e-05	0.33	1	0.001	0.0023
144704	SLV%GTYE	0.51	7	4	2.9e-16	8.3e-10	0.15	1	0.001	0.0023
144705	SPP%GNTE	0.51	6	4	2.2e-14	2.9e-07	0.091	0.35	0.001	0.0023
144706	SLG%PYNE	0.51	6	4	1.4e-20	5.9e-12	0.001	1	0.001	0.0023
144707	SPG%TYNE	0.51	5	4	5e-14	4.4e-08	0.48	1	0.001	0.0023
144708	SPT%GNQP	0.51	6	4	1e-14	2.3e-08	0.52	0.35	0.001	0.0023
144709	SLA%SQET	0.51	5	4	1.1e-17	1.6e-09	0.003	1	0.001	0.0023
144710	SPG%GGYG	0.51	6	4	4.8e-14	1.1e-07	0.62	0.3	0.001	0.0023
144711	SRD%GTYE	0.51	5	4	8e-15	1.1e-08	0.31	1	0.001	0.0023
144712	SIG%SGNT	0.51	4	4	4.1e-15	4.4e-08	0.04	1	0.001	0.0023
144713	RTG%SSYE	0.51	4	4	9.3e-14	4.6e-07	0.086	1	0.001	0.0023
144714	SRAG%TDT	0.51	4	4	8.7e-15	4.4e-08	0.085	1	0.001	0.0023
144715	SGQG%YNE	0.51	5	4	2.7e-14	4.2e-07	0.028	1	0.001	0.0023
144716	GAGG%YNE	0.51	4	4	1.5e-18	1.8e-12	0.35	1	0.001	0.0023
144717	SQDG%SYE	0.51	4	4	6.2e-16	4.4e-08	0.006	1	0.001	0.0023
144718	SLAA%NYG	0.51	5	4	7.4e-16	4.2e-09	0.34	0.22	0.001	0.0023
144719	SLTA%NTE	0.51	5	4	1.7e-15	4.3e-08	0.017	1	0.001	0.0023
144720	SLAA%NTE	0.51	8	4	2.9e-17	8.3e-11	0.84	0.18	0.001	0.0023
144721	SPDR%YNE	0.51	4	4	2.3e-09	1	0.001	1	0.001	0.0023
144722	SLRD%YNE	0.51	7	4	2.2e-19	3.1e-13	0.31	1	0.001	0.0023
144723	SPRG%NYG	0.51	4	4	1.4e-19	1.2e-12	0.051	1	0.001	0.0023
144724	SIGG%NTE	0.51	4	4	5.5e-13	1.8e-05	0.013	1	0.001	0.0023
144725	RSGG%YNE	0.51	3	4	8.2e-16	1.1e-08	0.032	1	0.001	0.0023
144726	RGTG%TDT	0.51	4	4	6e-17	6.2e-10	0.041	1	0.001	0.0023
144727	SLGA%TYE	0.51	5	4	7.6e-15	1.2e-06	0.023	0.11	0.001	0.0023
144728	RDSG%SYE	0.51	3	4	3.6e-13	1e-06	0.15	1	0.001	0.0023
144729	SVTG%TDT	0.51	4	4	7.7e-17	9.4e-11	0.35	1	0.001	0.0023
144730	SRLA%SYE	0.51	4	4	2.1e-11	3e-05	0.3	1	0.001	0.0023
144731	SSGL%SYE	0.51	7	4	5.5e-19	3.1e-13	0.75	1	0.001	0.0023
144732	SLGQ%GYG	0.51	5	4	2.4e-17	1.2e-10	0.084	1	0.001	0.0023
144733	TGTG%TGE	0.51	4	4	5.6e-19	2.4e-11	0.01	1	0.001	0.0023
144734	SQDR%YNE	0.51	4	4	4.7e-15	1.1e-08	0.18	1	0.001	0.0023
144735	SQGL%NTE	0.51	5	4	5.1e-13	4.6e-07	0.47	1	0.001	0.0023
144736	SLGE%NTE	0.51	4	4	6.7e-08	0.16	0.17	1	0.001	0.0023
144737	SPGG%TGE	0.51	9	4	3e-17	1.5e-11	0.83	1	0.001	0.0023
144738	SSRD%TYE	0.51	4	4	6.8e-15	4.6e-07	0.03	0.21	0.001	0.0023
144739	SRGT%QET	0.51	4	4	1.3e-16	6.2e-10	0.091	1	0.001	0.0023
144740	SVTG%NTE	0.51	4	4	1.6e-18	2.3e-11	0.11	0.27	0.001	0.0023
144741	SLGDR%YG	0.51	4	4	2.8e-21	1.2e-12	0.001	1	0.001	0.0023
144742	SLGTV%YE	0.51	4	4	4.6e-08	0.48	0.2	0.2	0.001	0.0023
144743	SLTTG%TE	0.51	4	4	1.9e-12	4.6e-06	0.17	1	0.001	0.0023
144744	SSRGG%YE	0.51	4	4	1.4e-15	1.9e-09	0.32	1	0.001	0.0023
144745	SREGG%YE	0.51	5	4	5.5e-17	6.2e-10	0.038	1	0.001	0.0023
144746	SPTGT%YG	0.51	6	4	1.1e-13	3.1e-06	0.044	0.33	0.001	0.0023
144747	SFSGG%NE	0.51	6	4	2e-15	9.2e-09	0.091	1	0.001	0.0023
144748	SLGTS%DT	0.51	7	4	2.5e-18	3.6e-10	0.008	0.37	0.001	0.0023
144749	SQAGG%NE	0.51	4	4	7.4e-18	1e-11	0.31	1	0.001	0.0023
144750	STGQG%QP	0.51	5	4	1.7e-16	3.1e-09	0.093	0.25	0.001	0.0023
144751	SPRDG%YE	0.51	4	4	3.4e-12	1.5e-05	0.098	1	0.001	0.0023
144752	SPQGG%TE	0.51	9	4	2.9e-16	8.3e-10	0.15	1	0.001	0.0023
144753	SPGTG%TE	0.51	22	9	1.9e-37	1.4e-30	0.29	1	0.001	0.00048
144754	SPLTG%YE	0.51	5	4	2e-15	5.8e-08	0.015	1	0.001	0.0023
144755	SRLAG%DT	0.51	6	4	1.5e-15	2.1e-08	0.62	0.05	0.001	0.0023
144756	SETGG%TE	0.51	4	4	2.9e-15	4.4e-08	0.028	1	0.001	0.0023
144757	SPPSG%YE	0.51	4	4	1.4e-12	1.5e-05	0.19	0.21	0.001	0.0023
144758	RGLAG%NE	0.51	8	9	1e-16	3.3e-08	0.014	0.46	0.001	0.00048
144759	SVAGG%ET	0.51	5	4	3.8e-20	1e-12	0.016	1	0.001	0.0023
144760	SISGG%YE	0.51	4	4	1e-14	2.9e-07	0.015	1	0.001	0.0023
144761	SQEGG%YE	0.51	4	4	1.7e-18	2.4e-11	0.031	1	0.001	0.0023
144762	SQDQG%YE	0.51	4	4	5.2e-17	6.2e-10	0.036	1	0.001	0.0023
144763	SSGTS%DT	0.51	5	4	2.2e-12	3.1e-06	0.31	1	0.001	0.0023
144764	RPGLA%NE	0.51	4	4	9.5e-19	2.4e-11	0.017	1	0.001	0.0023
144765	SRQGA%TE	0.51	4	4	1.7e-12	8.6e-06	0.086	1	0.001	0.0023
144766	SQGQGT%E	0.51	5	4	1.7e-15	4.4e-08	0.017	1	0.001	0.0023
144767	SLASGG%E	0.51	5	4	3.7e-07	0.48	0.33	1	0.001	0.0023
144768	SPGLAG%T	0.51	6	4	6.4e-14	1.2e-07	0.23	1	0.001	0.0023
144769	SGLAGV%E	0.51	5	4	1.3e-15	6.4e-09	0.34	0.26	0.001	0.0023
144770	SSPGQG%E	0.51	4	4	9.6e-09	0.013	0.32	1	0.001	0.0023
144771	RGLAGS%E	0.51	6	4	4.4e-18	1.6e-11	0.12	1	0.001	0.0023
144772	RTGTGG%E	0.51	4	4	2.9e-15	4.4e-08	0.028	1	0.001	0.0023
144773	SSGQGA%G	0.51	7	4	4.2e-17	2.4e-10	0.075	1	0.001	0.0023
144774	%RLAASTDT	0.51	4	4	7.1e-15	4.3e-08	0.35	0.21	0.001	0.0023
144775	%LAGGSTDT	0.51	8	4	3e-20	2.1e-14	0.6	1	0.001	0.0023
144776	R%LAGSTDT	0.51	4	4	3.3e-14	4.4e-08	0.33	1	0.001	0.0023
144777	S%GRSSYNE	0.51	16	9	1.1e-30	1.7e-23	0.2	0.7	0.001	0.00048
144778	S%DPSSYNE	0.51	5	4	8.8e-15	1.2e-07	0.03	1	0.001	0.0023
144779	S%RAGGTDT	0.51	5	4	5.7e-14	4.8e-07	0.19	0.27	0.001	0.0023
144780	S%RQGTNEK	0.51	4	4	4.5e-14	6.2e-08	0.31	1	0.001	0.0023
144781	S%GGPSTDT	0.51	5	4	1.1e-13	1.5e-06	0.33	0.095	0.001	0.0023
144782	S%GTSSYNE	0.51	16	9	3.2e-28	2.4e-21	0.81	0.35	0.001	0.00048
144783	S%GQGRNQP	0.51	5	4	3.1e-16	6e-09	0.022	1	0.001	0.0023
144784	S%GQGISYE	0.51	5	4	1.5e-15	3.1e-09	0.21	1	0.001	0.0023
144785	S%DRVNTGE	0.51	4	4	3.6e-15	2.3e-08	0.33	0.2	0.001	0.0023
144786	S%ESSYNSP	0.51	5	4	4.9e-16	6.2e-10	0.34	1	0.001	0.0023
144787	SL%SGTYNE	0.51	6	4	1.1e-24	1.1e-16	0.14	0.032	0.001	0.0023
144788	SL%PGGSYE	0.51	4	4	1.6e-12	3.4e-06	0.2	1	0.001	0.0023
144789	SR%TGGTDT	0.51	4	4	1.1e-13	7.3e-07	0.065	1	0.001	0.0023
144790	SL%GTSGNT	0.51	4	4	7.8e-15	9.2e-08	0.036	1	0.001	0.0023
144791	SR%GASTDT	0.51	4	4	1.3e-16	1.6e-09	0.036	1	0.001	0.0023
144792	SP%LSSYNE	0.51	4	4	6.5e-18	1.1e-08	0.028	0.009	0.001	0.0023
144793	SR%SSGANV	0.51	8	4	2.3e-17	9.6e-09	0.001	1	0.001	0.0023
144794	SL%PGSGNT	0.51	4	4	2.3e-13	3.4e-06	0.029	1	0.001	0.0023
144795	SL%GQSTDT	0.51	4	4	3.3e-14	4.4e-08	0.32	1	0.001	0.0023
144796	SS%GASTDT	0.51	5	4	2e-18	1.8e-12	0.48	1	0.001	0.0023
144797	SP%AGAYNE	0.51	4	4	3.8e-13	5e-07	0.33	1	0.001	0.0023
144798	SL%GTVNTE	0.51	5	4	2.1e-15	4.2e-09	0.21	1	0.001	0.0023
144799	SL%GTGGDE	0.51	5	4	1.3e-12	1.1e-06	0.49	1	0.001	0.0023
144800	SR%GYSNQP	0.51	7	4	4.4e-16	1.2e-08	0.26	0.058	0.001	0.0023
144801	SL%GLAGGE	0.51	5	4	2.7e-12	5.1e-06	0.22	1	0.001	0.0023
144802	SF%GSGANV	0.51	7	4	2.3e-18	1.5e-11	0.2	0.32	0.001	0.0023
144803	SLG%SSYNE	0.51	30	11	0	6.6e-42	0.73	0.35	0.001	0.00024
144804	SLA%GNTGE	0.51	8	4	2.2e-17	1.2e-10	0.08	1	0.001	0.0023
144805	SLV%GGSYE	0.51	4	4	4e-08	1	0.076	0.23	0.001	0.0023
144806	SQG%YSNQP	0.51	4	4	5.1e-12	2.9e-05	0.32	0.23	0.001	0.0023
144807	SLG%GPYNE	0.51	7	4	1.2e-17	1.6e-11	0.32	1	0.001	0.0023
144808	SFR%SSYNE	0.51	4	4	4.7e-16	6.2e-10	0.32	1	0.001	0.0023
144809	SLV%GGYNE	0.51	10	4	9.1e-19	3.1e-12	0.67	0.19	0.001	0.0023
144810	SRD%GSGNT	0.51	6	4	1e-16	4.4e-08	0.001	1	0.001	0.0023
144811	SPR%GPNYG	0.51	4	4	2.8e-14	3e-05	0.099	0.004	0.001	0.0023
144812	SPG%GSSYE	0.51	5	4	8.9e-14	1.1e-06	0.11	0.29	0.001	0.0023
144813	SSQG%SYNE	0.51	5	4	7.4e-15	9.6e-09	0.33	1	0.001	0.0023
144814	SQDR%SYNE	0.51	4	4	6.8e-13	8.3e-06	0.035	1	0.001	0.0023
144815	SLGD%SNQP	0.51	5	4	7.2e-18	3.1e-09	0.001	1	0.001	0.0023
144816	SLAG%GSYE	0.51	4	4	4.6e-16	1.2e-09	0.17	1	0.001	0.0023
144817	SLGA%SNQP	0.51	5	4	1.1e-16	1.4e-09	0.032	1	0.001	0.0023
144818	SRGQ%STDT	0.51	4	4	9.5e-13	2.2e-06	0.19	1	0.001	0.0023
144819	SRDG%SGNT	0.51	4	4	2.4e-15	1.1e-08	0.094	1	0.001	0.0023
144820	SRDR%MNTE	0.51	5	4	1.1e-17	5.1e-11	0.089	1	0.001	0.0023
144821	SQDR%SGNT	0.51	6	4	3.4e-14	1.7e-06	0.19	0.044	0.001	0.0023
144822	SPSG%GTDT	0.51	4	4	1.2e-16	6.2e-10	0.084	1	0.001	0.0023
144823	SLGT%STDT	0.51	6	4	3.3e-13	2.2e-07	0.64	1	0.001	0.0023
144824	SSTG%SYNE	0.51	6	4	7.6e-17	6.2e-10	0.052	1	0.001	0.0023
144825	SLGG%PYNE	0.51	7	4	4e-17	3.6e-11	0.47	1	0.001	0.0023
144826	SSDRG%YNE	0.51	5	4	1.2e-13	1.1e-07	0.46	1	0.001	0.0023
144827	SQDRG%TGE	0.51	4	4	6.7e-13	1.5e-06	0.19	1	0.001	0.0023
144828	SSAGG%YNE	0.51	5	4	3.3e-15	2.8e-09	0.51	1	0.001	0.0023
144829	SLRTG%SYE	0.51	3	4	9.2e-14	1.2e-07	0.31	1	0.001	0.0023
144830	SLGTS%SYE	0.51	7	4	6.4e-15	3.2e-07	0.5	0.017	0.001	0.0023
144831	RGTSG%TDT	0.51	6	4	9.4e-20	3.1e-13	0.13	1	0.001	0.0023
144832	SLGGQ%NTE	0.51	4	4	8.6e-14	5e-07	0.36	0.21	0.001	0.0023
144833	SLAAG%SYE	0.51	7	4	4.8e-14	2.3e-07	0.088	1	0.001	0.0023
144834	SPSGG%SYE	0.51	4	4	3e-15	4.2e-09	0.31	1	0.001	0.0023
144835	SVGQG%SYE	0.51	5	4	1e-22	2.7e-12	0.001	0.016	0.001	0.0023
144836	SRLAG%TGE	0.51	5	4	3.5e-13	1.2e-06	0.48	0.26	0.001	0.0023
144837	SSGTG%GNT	0.51	4	4	4.4e-15	1.1e-08	0.17	1	0.001	0.0023
144838	SLGTG%GNT	0.51	4	4	3.3e-14	1.5e-06	0.009	1	0.001	0.0023
144839	SPAGG%YNE	0.51	4	4	1.3e-13	5e-07	0.11	1	0.001	0.0023
144840	SWTSG%YNE	0.51	5	4	2.9e-18	1.2e-06	0.001	0.001	0.001	0.0023
144841	SPRQG%SYE	0.51	4	4	1.8e-14	1.2e-07	0.22	0.28	0.001	0.0023
144842	SLGAG%QET	0.51	7	4	2.5e-15	3.8e-07	0.019	0.14	0.001	0.0023
144843	SYSGG%QET	0.51	4	4	4e-14	4.6e-07	0.037	1	0.001	0.0023
144844	SFGTG%SYE	0.51	5	4	3.9e-18	9e-12	0.19	1	0.001	0.0023
144845	SLEGG%YNE	0.51	8	4	1.6e-19	1.1e-12	0.062	1	0.001	0.0023
144846	SSGTSG%NE	0.52	16	8	4.3e-31	6.4e-24	0.49	0.16	0.001	0.00083
144847	%SDT	0.52	6	6	4.5e-14	5.8e-08	0.64	1	0.001	0.0012
144848	%GGG	0.52	6	6	8.3e-11	0.00035	0.19	1	0.001	0.0012
144849	G%TE	0.52	16	15	5.3e-29	2.4e-21	0.23	1	0.001	9.5e-05
144850	S%ET	0.52	41	20	0	0	0.76	0.13	0.001	8.1e-05
144851	SG%T	0.52	11	8	1.3e-23	2.8e-17	0.56	1	0.001	0.00083
144852	GGG%	0.52	6	6	6.5e-12	1.1e-05	0.48	1	0.001	0.0012
144853	%RGHE	0.52	7	6	4.6e-17	3.6e-10	0.28	0.39	0.001	0.0012
144854	%TSYE	0.52	11	8	2.5e-26	8.2e-20	0.37	1	0.001	0.00083
144855	%PTDT	0.52	10	6	2.4e-25	2.8e-17	0.023	0.31	0.001	0.0012
144856	%SNQP	0.52	6	6	2.2e-16	2.8e-09	0.067	1	0.001	0.0012
144857	%GGSE	0.52	6	6	7.9e-16	3.4e-09	0.61	0.31	0.001	0.0012
144858	%DRGE	0.52	6	6	8.1e-18	1.2e-10	0.058	1	0.001	0.0012
144859	%TGYG	0.52	8	8	2.6e-24	3.1e-15	0.001	1	0.001	0.00083
144860	R%GVG	0.52	6	6	6.7e-19	2.4e-11	0.023	1	0.001	0.0012
144861	SG%SE	0.52	6	6	7.1e-16	2.8e-09	0.21	1	0.001	0.0012
144862	RTG%E	0.52	16	15	1.9e-37	4e-30	0.5	1	0.001	9.5e-05
144863	SVA%E	0.52	11	8	1.3e-19	1.2e-12	0.12	1	0.001	0.00083
144864	GLA%E	0.52	5	6	8.6e-17	3.5e-09	0.02	1	0.001	0.0012
144865	%GGSYE	0.52	16	15	1.5e-34	1.9e-26	0.084	1	0.001	9.5e-05
144866	%QGQET	0.52	6	6	2.4e-17	3.6e-10	0.19	0.28	0.001	0.0012
144867	%DRQET	0.52	6	6	5.6e-21	3.1e-13	0.13	0.12	0.001	0.0012
144868	%PSTDT	0.52	21	8	9.1e-35	2.5e-26	0.018	0.25	0.001	0.00083
144869	%RGGYG	0.52	6	6	5.4e-19	9e-12	0.05	1	0.001	0.0012
144870	%RSNQP	0.52	7	6	3.2e-17	3.5e-10	0.077	1	0.001	0.0012
144871	S%YTGE	0.52	17	8	2.2e-24	1.9e-17	0.56	0.25	0.001	0.00083
144872	S%SGYE	0.52	29	15	0	2e-44	0.9	1	0.001	9.5e-05
144873	S%GGHE	0.52	9	8	1.8e-19	1.6e-11	0.024	0.56	0.001	0.00083
144874	S%VRNE	0.52	7	6	5.1e-17	8.3e-10	0.13	0.38	0.001	0.0012
144875	SS%TYE	0.52	13	8	4.9e-26	2.4e-19	0.24	1	0.001	0.00083
144876	SI%GGE	0.52	6	6	4e-17	1.1e-07	0.001	0.3	0.001	0.0012
144877	SG%GGE	0.52	7	6	3.4e-17	3.6e-10	0.62	0.12	0.001	0.0012
144878	ST%SYG	0.52	7	6	6.1e-10	0.1	0.12	0.043	0.001	0.0012
144879	RG%DYG	0.52	6	6	1.4e-18	1.8e-11	0.067	1	0.001	0.0012
144880	SP%AYE	0.52	9	6	4.8e-17	6.4e-11	0.62	1	0.001	0.0012
144881	SL%LNE	0.52	10	6	1e-16	6.6e-10	0.13	1	0.001	0.0012
144882	SP%EET	0.52	10	6	3.1e-22	2.3e-14	0.011	1	0.001	0.0012
144883	SVG%DT	0.52	10	6	1.2e-19	7.1e-11	0.003	0.47	0.001	0.0012
144884	SEG%QP	0.52	12	8	5.2e-21	2.4e-14	0.48	0.55	0.001	0.00083
144885	SQGL%E	0.52	8	6	6.6e-16	1.7e-09	0.84	0.39	0.001	0.0012
144886	GQGT%E	0.52	6	6	7.5e-19	5.1e-11	0.012	1	0.001	0.0012
144887	SRGS%E	0.52	13	8	6.2e-25	1.2e-18	0.99	0.61	0.001	0.00083
144888	SYST%E	0.52	7	6	1e-18	1.2e-10	0.007	1	0.001	0.0012
144889	%GQENTE	0.52	8	6	1.6e-18	2.8e-12	0.48	1	0.001	0.0012
144890	%QGAGTE	0.52	6	6	1.6e-15	4.4e-08	0.03	1	0.001	0.0012
144891	%TGGGYG	0.52	6	6	1.1e-14	1.1e-07	0.086	1	0.001	0.0012
144892	%RDSQET	0.52	13	6	1.9e-28	5.1e-22	0.31	1	0.001	0.0012
144893	%RTVNTE	0.52	12	6	1.1e-23	1.3e-17	0.7	1	0.001	0.0012
144894	%PSGANV	0.52	20	8	2.9e-30	6.1e-23	0.76	0.076	0.001	0.00083
144895	%DRGQET	0.52	6	6	2.7e-14	4.4e-08	0.51	1	0.001	0.0012
144896	R%SMNTE	0.52	8	6	5.6e-21	1.1e-12	0.011	0.39	0.001	0.0012
144897	S%EGTDT	0.52	9	6	2.3e-17	6.4e-11	0.29	1	0.001	0.0012
144898	R%GAYNE	0.52	6	6	1e-20	3.1e-13	0.027	1	0.001	0.0012
144899	S%RGGGE	0.52	8	6	2.8e-18	4.1e-11	0.056	1	0.001	0.0012
144900	G%GGNTE	0.52	8	8	6e-17	3.6e-10	0.2	1	0.001	0.00083
144901	S%DGTYE	0.52	9	8	3.9e-23	7.4e-17	0.63	1	0.001	0.00083
144902	S%HSNQP	0.52	6	6	9.5e-16	1e-08	0.075	1	0.001	0.0012
144903	R%LSSYE	0.52	6	6	3.6e-12	1.6e-05	0.63	0.31	0.001	0.0012
144904	R%GGSYE	0.52	16	15	8.9e-32	1.5e-23	0.094	0.68	0.001	9.5e-05
144905	S%VGNQP	0.52	11	6	3.6e-24	1.6e-17	0.18	1	0.001	0.0012
144906	S%TGPDT	0.52	6	6	4.8e-17	3.6e-10	0.11	1	0.001	0.0012
144907	S%GTQET	0.52	10	8	1.1e-20	2.3e-14	0.58	1	0.001	0.00083
144908	S%GGLYE	0.52	6	6	2.6e-21	1.2e-14	0.18	1	0.001	0.0012
144909	S%SGEET	0.52	7	6	7e-22	7.8e-16	0.75	1	0.001	0.0012
144910	S%TDSYE	0.52	12	6	1.4e-20	1e-13	0.94	0.12	0.001	0.0012
144911	S%QENTE	0.52	17	8	2.2e-34	5.2e-28	0.71	0.7	0.001	0.00083
144912	S%GPTGE	0.52	11	6	2e-17	2.4e-11	0.69	1	0.001	0.0012
144913	SL%GVNE	0.52	8	6	1.9e-24	1.9e-18	0.81	1	0.001	0.0012
144914	SL%GDNE	0.52	9	6	1.8e-20	1.5e-13	0.099	1	0.001	0.0012
144915	SS%RNTE	0.52	14	6	4.4e-22	4e-16	0.9	1	0.001	0.0012
144916	SF%GDYG	0.52	8	6	9.5e-21	1.5e-14	0.52	1	0.001	0.0012
144917	SA%SSYE	0.52	9	6	2.9e-21	3.1e-15	0.77	1	0.001	0.0012
144918	SGQ%NYG	0.52	6	6	4.6e-16	1.2e-08	0.032	1	0.001	0.0012
144919	SSD%NTE	0.52	12	6	8.2e-30	2.6e-23	0.26	1	0.001	0.0012
144920	SEG%SYE	0.52	10	8	1.1e-14	7.1e-08	0.19	1	0.001	0.00083
144921	SRG%GYG	0.52	6	6	1.2e-18	3.6e-10	0.19	0.015	0.001	0.0012
144922	GRG%TDT	0.52	6	6	4e-19	1.8e-11	0.018	1	0.001	0.0012
144923	RDRG%ET	0.52	8	8	1.4e-21	1.5e-14	0.11	1	0.001	0.00083
144924	RRTG%YE	0.52	7	6	1e-16	3.6e-10	0.23	1	0.001	0.0012
144925	SLAP%YE	0.52	9	6	9.8e-18	2.9e-09	0.006	0.47	0.001	0.0012
144926	SETG%YE	0.52	11	6	3.3e-19	1.2e-12	0.23	1	0.001	0.0012
144927	SLGRA%E	0.52	9	6	1.1e-17	6.4e-11	0.14	1	0.001	0.0012
144928	SRQGG%E	0.52	10	6	6.4e-22	5.9e-16	0.9	1	0.001	0.0012
144929	SGTGA%E	0.52	10	6	1.5e-17	1.3e-11	0.95	1	0.001	0.0012
144930	%TGGSNQP	0.52	7	6	4.1e-15	5.5e-09	0.61	1	0.001	0.0012
144931	%GTGGTDT	0.52	6	6	1.4e-15	9.2e-09	0.12	1	0.001	0.0012
144932	S%GTGQET	0.52	16	8	3.8e-28	9.6e-19	0.47	0.001	0.001	0.00083
144933	S%QGSYNE	0.52	7	6	8.6e-20	3.1e-13	0.23	1	0.001	0.0012
144934	S%LAGAYE	0.52	8	6	1.1e-24	1.5e-14	0.062	0.001	0.001	0.0012
144935	S%TGANYG	0.52	11	6	9.2e-19	3.1e-12	0.24	1	0.001	0.0012
144936	S%ASGANV	0.52	11	8	1.6e-17	1.7e-10	0.42	0.27	0.001	0.00083
144937	G%SSYNSP	0.52	6	6	1.4e-17	1.8e-11	0.65	1	0.001	0.0012
144938	S%RGSYNE	0.52	10	8	1.4e-17	8.3e-11	0.38	0.52	0.001	0.00083
144939	S%DRSTDT	0.52	11	6	7.5e-21	2.4e-14	0.26	1	0.001	0.0012
144940	S%PGSTDT	0.52	7	6	5.5e-18	5.9e-12	0.77	1	0.001	0.0012
144941	S%GQGRTE	0.52	9	6	1.2e-23	9.7e-17	0.21	0.48	0.001	0.0012
144942	SL%AGTDT	0.52	13	8	8.2e-23	1.8e-16	0.56	1	0.001	0.00083
144943	SG%GSSYE	0.52	6	6	3.5e-19	1.6e-11	0.018	1	0.001	0.0012
144944	SL%GPYNE	0.52	10	6	1.5e-21	9.3e-15	0.14	1	0.001	0.0012
144945	SSG%SNQP	0.52	15	8	3.9e-28	8.3e-21	0.056	1	0.001	0.00083
144946	SPT%SNQP	0.52	8	6	4.2e-25	7.4e-17	0.075	0.062	0.001	0.0012
144947	SRG%SYNE	0.52	9	8	1.8e-20	4.2e-13	0.052	1	0.001	0.00083
144948	SYS%GGYG	0.52	7	6	7.6e-20	6.3e-11	0.001	1	0.001	0.0012
144949	SLG%PNTE	0.52	9	6	3.7e-17	1.7e-10	0.41	0.44	0.001	0.0012
144950	SQGQ%NQP	0.52	12	6	3.8e-18	7.1e-11	0.044	1	0.001	0.0012
144951	SEGQ%NTE	0.52	7	6	9e-21	2e-14	0.36	1	0.001	0.0012
144952	SLEG%NYG	0.52	7	6	3.7e-19	1.7e-11	0.19	0.097	0.001	0.0012
144953	SSGQ%SYE	0.52	7	6	1.3e-22	7.8e-16	0.13	1	0.001	0.0012
144954	SLGGT%YE	0.52	6	6	5.4e-15	1e-08	0.42	1	0.001	0.0012
144955	SLVGG%YE	0.52	6	6	8.7e-17	3.6e-10	0.2	1	0.001	0.0012
144956	SLAGA%NE	0.52	8	6	3.7e-17	1.7e-09	0.37	0.05	0.001	0.0012
144957	SPRQG%GE	0.52	7	6	2.4e-19	3.1e-13	0.64	1	0.001	0.0012
144958	RGTSG%YE	0.52	9	8	7.3e-22	9.3e-15	0.23	0.41	0.001	0.00083
144959	S%AGGSTDT	0.52	11	6	1e-26	8.2e-20	0.21	0.5	0.001	0.0012
144960	S%TGYSNQP	0.52	7	6	1.1e-17	3.6e-10	0.025	1	0.001	0.0012
144961	S%QGANTGE	0.52	10	6	8.2e-24	3.1e-15	0.015	0.15	0.001	0.0012
144962	S%TGTGSYE	0.52	7	6	2.5e-25	1.1e-16	0.24	0.008	0.001	0.0012
144963	S%LAASTDT	0.52	6	6	7.8e-12	4.9e-05	0.41	0.32	0.001	0.0012
144964	SL%GSSYNE	0.52	43	13	0	0	1	1	0.001	7.7e-05
144965	SLAG%GNQP	0.52	6	6	8.5e-17	3.6e-10	0.19	1	0.001	0.0012
144966	SLTG%SYNE	0.52	9	6	6.7e-18	6.5e-12	0.85	1	0.001	0.0012
144967	SPGQG%NYG	0.52	13	6	1.3e-25	2.4e-19	0.45	1	0.001	0.0012
144968	SPGQG%SYE	0.52	8	8	5.1e-17	1.3e-10	0.49	1	0.001	0.00083
144969	SLGTSG%NE	0.52	13	8	8.1e-27	2.4e-19	0.91	0.044	0.001	0.00083
144970	%LQET	0.53	23	10	9.3e-33	1.4e-25	0.95	0.23	0.001	0.00031
144971	%SNYG	0.53	17	10	2.4e-29	4.9e-22	0.9	0.17	0.001	0.00031
144972	V%NTE	0.53	10	10	3.2e-20	2.5e-13	0.42	1	0.001	0.00031
144973	SR%DE	0.53	10	10	2.9e-25	1.9e-16	0.1	0.048	0.001	0.00031
144974	%QGSYG	0.53	10	10	3.7e-15	1.9e-08	0.61	1	0.001	0.00031
144975	S%GLYE	0.53	16	10	4.6e-23	8.6e-16	0.86	0.2	0.001	0.00031
144976	G%GSYE	0.53	13	12	1.6e-26	2.4e-19	0.43	1	0.001	0.00015
144977	SG%NYG	0.53	18	14	5.7e-26	6.3e-18	0.84	0.15	0.001	7.4e-05
144978	SR%NQP	0.53	18	12	3.7e-27	1.5e-18	0.057	0.28	0.001	0.00015
144979	SG%NQP	0.53	11	10	9.6e-23	2.6e-15	0.24	0.49	0.001	0.00031
144980	GG%TDT	0.53	14	14	3.7e-29	8.2e-20	0.053	0.12	0.001	7.4e-05
144981	SGG%ET	0.53	13	10	2.8e-29	7.4e-22	0.12	1	0.001	0.00031
144982	SYSG%E	0.53	14	10	2.9e-32	9.3e-23	0.001	1	0.001	0.00031
144983	%GGGTDT	0.53	12	12	3e-17	7.5e-10	0.45	0.57	0.001	0.00015
144984	S%GTYNE	0.53	9	10	5.5e-22	9.3e-15	0.19	1	0.001	0.00031
144985	S%GNTDT	0.53	11	10	9.3e-28	4.5e-21	0.66	1	0.001	0.00031
144986	S%GRGYE	0.53	17	10	1.5e-24	1.2e-17	0.98	0.42	0.001	0.00031
144987	SAG%NTE	0.53	19	12	1.2e-31	5.8e-24	0.99	0.14	0.001	0.00015
144988	SRDR%YG	0.53	20	12	3.9e-36	1.6e-28	0.84	0.19	0.001	0.00015
144989	SLG%GTDT	0.53	38	12	0	0	0.18	0.39	0.001	0.00015
144990	SPGQGA%E	0.53	14	10	2.5e-20	1e-13	0.79	1	0.001	0.00031
144991	SLA%SSYNE	0.53	15	10	6.7e-30	2.1e-21	0.45	0.023	0.001	0.00031
144992	SSRTGG%YE	0.54	3	3	6.1e-15	5.8e-09	0.17	1	0.001	0.0062
144993	%HE	0.54	3	3	1.4e-12	2.5e-05	0.057	0.16	0.001	0.0062
144994	SLVGGG%NE	0.54	6	3	1.3e-17	1.8e-11	0.11	1	0.001	0.0062
144995	S%T	0.54	6	5	2.5e-12	9.4e-06	0.61	0.31	0.001	0.0015
144996	SLAPGQ%YE	0.54	3	3	2.7e-13	2.6e-07	0.16	1	0.001	0.0062
144997	GQ%	0.54	4	3	2.5e-07	0.24	0.17	1	0.001	0.0062
144998	SLGTGG%YG	0.54	3	3	1.6e-11	1.5e-05	0.17	1	0.001	0.0062
144999	%AYE	0.54	7	5	1.9e-15	3.1e-09	0.42	1	0.001	0.0015
145000	SSRTGG%TE	0.54	4	3	2.9e-14	4.4e-08	0.11	1	0.001	0.0062
145001	%GPE	0.54	5	5	2.1e-13	3e-07	0.49	1	0.001	0.0015
145002	SFSGGA%DT	0.54	6	3	3.2e-18	5.9e-12	0.087	1	0.001	0.0062
145003	%RTE	0.54	7	7	1.5e-17	3.6e-10	0.12	0.39	0.001	0.00086
145004	SYPGQG%NE	0.54	4	3	5.9e-07	0.3	0.32	1	0.001	0.0062
145005	%FNE	0.54	4	3	8.3e-13	1.3e-06	0.1	1	0.001	0.0062
145006	SLGLAA%NE	0.54	5	3	5.4e-16	2.3e-08	0.079	0.047	0.001	0.0062
145007	T%GG	0.54	3	3	1.5e-09	0.24	0.001	1	0.001	0.0062
145008	RGLAGG%DT	0.54	5	3	1.7e-15	3.1e-09	0.089	1	0.001	0.0062
145009	N%ET	0.54	3	3	2.7e-13	1.5e-06	0.18	0.16	0.001	0.0062
145010	SLTSGR%YE	0.54	3	3	1.8e-15	1.6e-09	0.18	1	0.001	0.0062
145011	AN%E	0.54	3	3	5.5e-14	1.4e-07	0.064	1	0.001	0.0062
145012	SDPGTG%YE	0.54	3	3	1.3e-14	1.1e-08	0.19	1	0.001	0.0062
145013	SG%E	0.54	19	16	2.4e-28	2.5e-20	0.11	1	0.001	8.6e-05
145014	SWGLAG%NE	0.54	4	3	3.7e-19	2.3e-11	0.02	0.13	0.001	0.0062
145015	SG%R	0.54	4	3	2.5e-07	1	0.2	0.2	0.001	0.0062
145016	SPPGQG%NE	0.54	7	5	2.8e-19	3.1e-13	0.62	1	0.001	0.0015
145017	AA%E	0.54	3	3	8.8e-13	3.4e-06	0.042	1	0.001	0.0062
145018	SQGLAG%GE	0.54	7	5	3e-14	3.8e-07	0.76	0.072	0.001	0.0015
145019	GS%T	0.54	3	3	1.4e-12	3.3e-06	0.07	1	0.001	0.0062
145020	SLGVAG%NE	0.54	4	3	9.4e-13	4.6e-07	0.33	1	0.001	0.0062
145021	GLG%	0.54	3	3	1.5e-13	7.3e-07	0.034	1	0.001	0.0062
145022	SQEAGG%YE	0.54	4	3	5e-18	2.4e-11	0.034	1	0.001	0.0062
145023	%AGGE	0.54	7	7	2.3e-19	1e-12	0.26	1	0.001	0.00086
145024	SELAGG%ET	0.54	10	3	1.3e-26	1.6e-17	0.001	0.13	0.001	0.0062
145025	%YTDT	0.54	7	5	9.7e-19	3.1e-12	0.63	0.35	0.001	0.0015
145026	STGLAG%ET	0.54	3	3	4.5e-13	1.4e-06	0.053	1	0.001	0.0062
145027	%GGDE	0.54	10	7	6.8e-22	3.1e-15	0.25	1	0.001	0.00086
145028	SLLAGGP%E	0.54	7	5	2.7e-16	2.8e-09	0.2	0.34	0.001	0.0015
145029	%GVYE	0.54	7	7	4.2e-16	4.7e-09	0.1	1	0.001	0.00086
145030	SLEGGGA%E	0.54	3	3	3.7e-07	1	0.06	1	0.001	0.0062
145031	%DGTE	0.54	3	3	1e-06	1	0.17	1	0.001	0.0062
145032	SLSGTGG%E	0.54	3	3	3.9e-15	6.3e-07	0.001	1	0.001	0.0062
145033	%RGNI	0.54	3	3	5.7e-13	3.4e-06	0.027	1	0.001	0.0062
145034	SQGGQGA%E	0.54	3	3	2.4e-12	2.2e-06	0.18	1	0.001	0.0062
145035	%PQET	0.54	17	7	5.9e-27	9.6e-20	0.97	0.074	0.001	0.00086
145036	SLGTSGT%E	0.54	3	3	5.4e-16	1.1e-08	0.008	1	0.001	0.0062
145037	%QNYE	0.54	5	3	9.1e-13	1.1e-06	0.48	0.27	0.001	0.0062
145038	SLGTSGY%E	0.54	4	3	1.6e-11	1.5e-05	0.18	1	0.001	0.0062
145039	%RSTE	0.54	5	5	3e-14	1.1e-07	0.19	1	0.001	0.0015
145040	SLGASGG%E	0.54	4	3	1.7e-16	1.4e-09	0.019	1	0.001	0.0062
145041	%HYNE	0.54	3	3	1.5e-13	1.3e-06	0.019	1	0.001	0.0062
145042	SLELAGG%E	0.54	3	3	1.3e-14	1.2e-07	0.099	0.17	0.001	0.0062
145043	%SDYE	0.54	3	3	2.3e-13	5.2e-07	0.072	1	0.001	0.0062
145044	S%TSGGAGET	0.54	3	3	4.5e-07	1	0.073	1	0.001	0.0062
145045	%TGTE	0.54	8	7	1.5e-13	5.9e-07	0.83	0.36	0.001	0.00086
145046	S%GLASSYNE	0.54	4	3	8.3e-14	4.4e-08	0.31	1	0.001	0.0062
145047	%SSTE	0.54	6	3	5.2e-16	3.6e-10	0.23	1	0.001	0.0062
145048	S%LAGTSTDT	0.54	3	3	3.3e-12	1.5e-05	0.036	1	0.001	0.0062
145049	%EGFE	0.54	3	3	5.8e-16	4.8e-10	0.19	1	0.001	0.0062
145050	S%LAGGLTDT	0.54	4	3	3.8e-12	1.9e-06	0.32	1	0.001	0.0062
145051	%RSET	0.54	3	3	1.7e-07	1	0.18	0.15	0.001	0.0062
145052	S%AGTSGSYE	0.54	3	3	2.2e-08	1	0.061	0.059	0.001	0.0062
145053	%REET	0.54	7	7	1.2e-21	8.9e-14	0.016	1	0.001	0.00086
145054	S%GLAGGSYE	0.54	4	3	1e-14	4.3e-08	0.038	1	0.001	0.0062
145055	%LGYG	0.54	12	5	5.1e-21	1e-13	0.6	0.058	0.001	0.0015
145056	SL%GTSGSYE	0.54	4	3	2.5e-13	2.9e-05	0.018	0.077	0.001	0.0062
145057	%ASGE	0.54	3	3	4.8e-13	4.4e-07	0.18	1	0.001	0.0062
145058	SL%GGSSTDT	0.54	5	3	1.2e-17	1.2e-10	0.016	1	0.001	0.0062
145059	%RDGE	0.54	3	3	2.4e-08	0.066	0.058	1	0.001	0.0062
145060	SQD%GAGANV	0.54	3	3	1e-07	0.24	0.067	1	0.001	0.0062
145061	%QGGT	0.54	4	3	6.2e-11	3e-05	0.34	1	0.001	0.0062
145062	SLE%GSSYNE	0.54	4	3	7.6e-14	4.4e-06	0.35	0.008	0.001	0.0062
145063	%VRNE	0.54	3	3	4.3e-17	1.2e-09	0.006	1	0.001	0.0062
145064	SPLGG%SYNE	0.54	3	3	1.7e-12	3.4e-06	0.081	1	0.001	0.0062
145065	%RDRG	0.54	3	3	7.9e-12	2.5e-05	0.051	1	0.001	0.0062
145066	SPGTG%STDT	0.54	4	3	1.3e-12	1.3e-06	0.16	1	0.001	0.0062
145067	%TRET	0.54	3	3	6.6e-15	5.8e-09	0.18	1	0.001	0.0062
145068	SSLAG%STDT	0.54	3	3	8.4e-11	7.5e-05	0.18	1	0.001	0.0062
145069	%DNYG	0.54	12	7	4e-24	7.7e-17	0.1	0.57	0.001	0.00086
145070	SLRLAG%TDT	0.54	7	5	1.3e-20	5.2e-14	0.17	1	0.001	0.0015
145071	%SVET	0.54	3	3	3.6e-16	1.6e-09	0.037	1	0.001	0.0062
145072	SSRLAG%YNE	0.54	4	3	4.4e-16	9.6e-09	0.077	0.097	0.001	0.0062
145073	%GQYE	0.54	3	3	2.1e-14	1.5e-07	0.16	0.15	0.001	0.0062
145074	STRLAG%TDT	0.54	4	3	5.1e-12	4.6e-06	0.18	1	0.001	0.0062
145075	S%APE	0.54	3	3	2.8e-11	2.5e-05	0.18	1	0.001	0.0062
145076	SSLAGG%TDT	0.54	6	3	1.4e-17	1.5e-11	0.15	1	0.001	0.0062
145077	N%GGE	0.54	3	3	1.3e-13	7.3e-07	0.17	0.17	0.001	0.0062
145078	SQGTSG%TDT	0.54	5	3	1.3e-18	1.2e-10	0.046	0.038	0.001	0.0062
145079	S%GPS	0.54	3	3	3e-12	1.5e-05	0.18	0.18	0.001	0.0062
145080	SRGLAGG%NE	0.54	4	3	6.4e-16	4.2e-09	0.098	0.25	0.001	0.0062
145081	S%GRV	0.54	3	3	7.9e-13	4.6e-06	0.028	1	0.001	0.0062
145082	R%GIE	0.54	4	3	2.8e-08	0.12	0.038	1	0.001	0.0062
145083	E%NYE	0.54	3	3	2.7e-12	4.2e-06	0.1	1	0.001	0.0062
145084	N%GDT	0.54	3	3	5.4e-07	0.48	0.18	1	0.001	0.0062
145085	R%PYG	0.54	3	3	8.4e-13	1.4e-06	0.098	1	0.001	0.0062
145086	A%SYG	0.54	3	3	1.2e-06	1	0.19	1	0.001	0.0062
145087	A%AYE	0.54	3	3	3.2e-15	5.2e-07	0.001	1	0.001	0.0062
145088	P%TDT	0.54	5	5	5.6e-15	1.5e-07	0.089	0.28	0.001	0.0015
145089	I%QET	0.54	3	3	2.7e-14	4.4e-07	0.062	0.16	0.001	0.0062
145090	G%GGG	0.54	5	5	1.1e-15	6e-09	0.12	1	0.001	0.0015
145091	T%GDG	0.54	3	3	4.5e-13	1.4e-06	0.053	1	0.001	0.0062
145092	S%YET	0.54	3	3	7.7e-13	1.8e-06	0.068	1	0.001	0.0062
145093	S%TGK	0.54	3	3	4.8e-13	4.2e-07	0.19	1	0.001	0.0062
145094	P%GAE	0.54	3	3	1.2e-13	2.6e-07	0.072	1	0.001	0.0062
145095	RQ%SE	0.54	3	3	4.1e-07	1	0.066	1	0.001	0.0062
145096	LG%DT	0.54	3	3	3.9e-12	1.5e-05	0.042	1	0.001	0.0062
145097	SE%EK	0.54	3	3	3.6e-14	7.3e-07	0.008	1	0.001	0.0062
145098	ER%YE	0.54	4	3	1.9e-14	3.1e-06	0.001	1	0.001	0.0062
145099	TS%NE	0.54	5	5	1.1e-15	1.2e-08	0.2	0.32	0.001	0.0015
145100	SP%AE	0.54	5	5	4.3e-15	6e-09	0.5	1	0.001	0.0015
145101	GA%ET	0.54	3	3	4.1e-07	1	0.066	1	0.001	0.0062
145102	TR%GE	0.54	6	5	5.6e-16	3.5e-09	0.11	1	0.001	0.0015
145103	EV%TE	0.54	4	3	1.2e-07	0.48	0.19	0.21	0.001	0.0062
145104	GG%AE	0.54	3	3	4.5e-15	7.3e-07	0.001	1	0.001	0.0062
145105	RT%YG	0.54	6	7	1.8e-18	3.6e-10	0.014	0.42	0.001	0.00086
145106	SP%DG	0.54	4	3	2.9e-15	9.6e-09	0.048	1	0.001	0.0062
145107	SGD%E	0.54	7	7	1.9e-15	3.1e-09	0.73	1	0.001	0.00086
145108	TQG%G	0.54	3	3	5.5e-13	9.8e-06	0.009	1	0.001	0.0062
145109	SPL%G	0.54	3	3	2e-13	8.9e-07	0.036	1	0.001	0.0062
145110	SSS%T	0.54	3	3	1.6e-11	1.5e-05	0.17	1	0.001	0.0062
145111	RDR%G	0.54	3	3	7.4e-11	7.1e-05	0.17	1	0.001	0.0062
145112	SEW%E	0.54	3	3	6.2e-09	1	0.001	1	0.001	0.0062
145113	RGW%E	0.54	3	3	1.3e-12	3.3e-06	0.065	1	0.001	0.0062
145114	SYI%E	0.54	3	3	1.2e-11	9.8e-06	0.19	1	0.001	0.0062
145115	ERG%E	0.54	4	3	5.4e-16	4.4e-08	0.002	1	0.001	0.0062
145116	SRE%T	0.54	3	3	1.2e-15	1e-09	0.18	1	0.001	0.0062
145117	SQE%T	0.54	8	3	5.5e-25	1.9e-18	0.047	1	0.001	0.0062
145118	SPF%E	0.54	4	3	4e-11	2e-05	0.33	1	0.001	0.0062
145119	RLS%E	0.54	4	3	6.2e-11	2.9e-05	0.34	1	0.001	0.0062
145120	SRD%T	0.54	3	3	1.6e-14	8.9e-08	0.18	0.16	0.001	0.0062
145121	EGN%E	0.54	4	3	7.6e-15	4.4e-08	0.028	1	0.001	0.0062
145122	RDRD%	0.54	3	3	7.4e-11	7.1e-05	0.17	1	0.001	0.0062
145123	RQGP%	0.54	3	3	1.2e-07	0.12	0.17	1	0.001	0.0062
145124	SSSD%	0.54	3	3	3.5e-13	1.9e-06	0.03	1	0.001	0.0062
145125	SSRE%	0.54	4	3	2e-13	4.6e-07	0.31	0.22	0.001	0.0062
145126	SYGE%	0.54	13	3	4.6e-27	2.4e-19	0.1	0.029	0.001	0.0062
145127	LQGN%	0.54	3	3	5.4e-15	1.2e-07	0.007	1	0.001	0.0062
145128	SSAR%	0.54	3	3	1.7e-11	1.5e-05	0.18	1	0.001	0.0062
145129	STGP%	0.54	4	3	3.8e-14	9.2e-08	0.32	0.21	0.001	0.0062
145130	GGGY%	0.54	4	3	3.9e-16	1.6e-09	0.04	1	0.001	0.0062
145131	SAGN%	0.54	3	3	6.3e-15	1.2e-07	0.16	0.053	0.001	0.0062
145132	TGSY%	0.54	6	3	1.1e-12	4.4e-06	0.63	0.064	0.001	0.0062
145133	SFSE%	0.54	6	3	2e-11	1.7e-05	0.63	0.31	0.001	0.0062
145134	RSQG%	0.54	3	3	2.5e-16	5.8e-09	0.007	1	0.001	0.0062
145135	SGLD%	0.54	4	3	1.3e-07	1	0.3	0.07	0.001	0.0062
145136	%SRGTE	0.54	3	3	3.5e-14	1.1e-06	0.005	1	0.001	0.0062
145137	%SGTDT	0.54	12	11	6.8e-27	2.8e-17	0.001	1	0.001	0.00024
145138	%GAQET	0.54	5	5	3.8e-15	4.4e-08	0.059	1	0.001	0.0015
145139	%SRGNE	0.54	3	3	2.4e-12	2.2e-06	0.18	1	0.001	0.0062
145140	%SVSYE	0.54	3	3	5.5e-12	5e-06	0.18	1	0.001	0.0062
145141	%GQGAE	0.54	3	3	2.4e-12	1.9e-06	0.2	1	0.001	0.0062
145142	%SGSTE	0.54	3	3	1.8e-13	9.6e-07	0.03	1	0.001	0.0062
145143	%TSTDT	0.54	15	9	7e-26	1.2e-18	0.29	0.41	0.001	0.00048
145144	%LGGYG	0.54	14	3	1.6e-27	2.1e-21	0.77	0.16	0.001	0.0062
145145	%GNTDT	0.54	9	7	3.3e-18	6.4e-11	0.13	0.45	0.001	0.00086
145146	%RQNYG	0.54	4	3	5e-13	1.1e-06	0.072	1	0.001	0.0062
145147	%DRAGE	0.54	3	3	4.6e-13	1.5e-05	0.005	1	0.001	0.0062
145148	%TSQET	0.54	3	3	6.2e-08	1	0.054	0.18	0.001	0.0062
145149	%TRTDT	0.54	4	3	5e-13	2.4e-07	0.34	1	0.001	0.0062
145150	%AGNQP	0.54	8	5	1e-14	2.9e-05	0.003	0.078	0.001	0.0015
145151	%ESYNE	0.54	3	3	6.8e-13	4.2e-06	0.19	0.14	0.001	0.0062
145152	%QGASG	0.54	3	3	9.3e-12	2.4e-05	0.063	1	0.001	0.0062
145153	%GEAYE	0.54	3	3	1.3e-13	1.2e-07	0.17	1	0.001	0.0062
145154	%PGGSE	0.54	3	3	6.3e-14	1.3e-06	0.038	0.2	0.001	0.0062
145155	%GGRNE	0.54	3	3	3.2e-16	2.8e-10	0.19	1	0.001	0.0062
145156	%TGDQP	0.54	7	7	6.1e-19	5.9e-12	0.12	1	0.001	0.00086
145157	%TGFYE	0.54	3	3	4.6e-13	4.4e-07	0.17	1	0.001	0.0062
145158	%DNQET	0.54	3	3	1.4e-12	1.1e-06	0.2	1	0.001	0.0062
145159	%GRGYG	0.54	3	3	1.4e-15	1.2e-09	0.19	1	0.001	0.0062
145160	%GGVET	0.54	3	3	9.2e-13	1.5e-05	0.18	0.054	0.001	0.0062
145161	%RGVYE	0.54	3	3	5e-13	4.2e-07	0.19	1	0.001	0.0062
145162	%DQGYE	0.54	3	3	1e-15	1.2e-09	0.14	1	0.001	0.0062
145163	%TQGYE	0.54	3	3	1.1e-11	2.5e-05	0.069	1	0.001	0.0062
145164	%GTGDG	0.54	5	5	9.4e-15	5.8e-08	0.11	1	0.001	0.0015
145165	%LAANE	0.54	3	3	5.8e-12	5e-06	0.19	1	0.001	0.0062
145166	%LGGNT	0.54	7	3	4.9e-14	1.1e-07	0.18	0.4	0.001	0.0062
145167	%GGNYE	0.54	3	3	1.3e-14	1.1e-08	0.2	1	0.001	0.0062
145168	%RRGET	0.54	3	3	5.6e-13	1.1e-06	0.08	1	0.001	0.0062
145169	%GLDNE	0.54	4	3	6.8e-15	4.4e-08	0.025	1	0.001	0.0062
145170	%RENYG	0.54	5	3	1e-11	3.4e-06	0.49	1	0.001	0.0062
145171	%RTGAE	0.54	3	3	4e-07	1	0.065	1	0.001	0.0062
145172	%VGTDT	0.54	7	5	3.5e-18	5.1e-12	0.47	1	0.001	0.0015
145173	%SGRET	0.54	3	3	7.2e-14	8.9e-07	0.013	1	0.001	0.0062
145174	%DRDTE	0.54	9	5	2.2e-23	2.6e-15	0.03	0.19	0.001	0.0015
145175	%QVSYE	0.54	4	3	9.4e-17	2.4e-09	0.029	0.22	0.001	0.0062
145176	%RGSYG	0.54	3	3	3.2e-15	5.2e-07	0.001	1	0.001	0.0062
145177	%RGSNE	0.54	3	3	6.7e-14	2.8e-07	0.038	1	0.001	0.0062
145178	S%SEET	0.54	6	5	1.9e-15	2.3e-08	0.19	0.29	0.001	0.0015
145179	S%RKET	0.54	3	3	4.4e-07	1	0.071	1	0.001	0.0062
145180	T%RGNE	0.54	3	3	1.3e-14	1.1e-08	0.19	1	0.001	0.0062
145181	S%FYNE	0.54	3	3	1.9e-15	1.6e-09	0.19	1	0.001	0.0062
145182	S%LSNE	0.54	3	3	1.3e-13	2.6e-07	0.079	1	0.001	0.0062
145183	S%TSYG	0.54	5	3	5.9e-13	1e-05	0.48	0.019	0.001	0.0062
145184	S%GRDG	0.54	4	3	2.3e-07	1	0.18	0.2	0.001	0.0062
145185	R%SNSP	0.54	4	3	8.9e-15	4.2e-09	0.35	1	0.001	0.0062
145186	N%GGYE	0.54	3	3	2.5e-11	2.4e-05	0.17	1	0.001	0.0062
145187	S%FNQP	0.54	5	5	6.9e-17	5.6e-10	0.085	1	0.001	0.0015
145188	S%RRYE	0.54	3	3	1.7e-11	1.5e-05	0.19	1	0.001	0.0062
145189	S%VEET	0.54	8	3	1.3e-17	6.2e-12	0.84	0.4	0.001	0.0062
145190	E%GAYG	0.54	3	3	3.9e-15	6.3e-07	0.001	1	0.001	0.0062
145191	S%DIYE	0.54	3	3	1.4e-13	1.2e-07	0.19	1	0.001	0.0062
145192	R%GRDE	0.54	4	3	8e-12	2e-05	0.33	0.2	0.001	0.0062
145193	G%GNYE	0.54	5	5	4.5e-19	3.1e-12	0.1	1	0.001	0.0015
145194	S%TSNE	0.54	8	5	7.8e-22	3.1e-15	0.4	0.43	0.001	0.0015
145195	S%GRNE	0.54	11	11	2.8e-18	1.2e-11	0.94	1	0.001	0.00024
145196	S%RIYG	0.54	3	3	1.9e-12	5e-06	0.062	1	0.001	0.0062
145197	S%GSHE	0.54	3	3	3.9e-12	3.4e-06	0.19	1	0.001	0.0062
145198	S%PDTE	0.54	3	3	1.7e-12	1.5e-06	0.18	1	0.001	0.0062
145199	S%SVGG	0.54	3	3	1.3e-12	3.3e-06	0.066	1	0.001	0.0062
145200	K%GNYG	0.54	3	3	1.5e-13	1.5e-07	0.17	1	0.001	0.0062
145201	S%VSTE	0.54	3	3	4.2e-07	1	0.068	1	0.001	0.0062
145202	G%GVYG	0.54	3	3	2e-14	3.3e-06	0.001	1	0.001	0.0062
145203	S%GQLE	0.54	4	3	6.2e-12	0.00012	0.038	0.22	0.001	0.0062
145204	R%GNEK	0.54	7	5	5e-15	2.1e-08	0.17	1	0.001	0.0015
145205	R%QTYE	0.54	3	3	7.7e-16	1.2e-07	0.001	1	0.001	0.0062
145206	S%KSYE	0.54	3	3	1.9e-14	1.2e-07	0.16	0.17	0.001	0.0062
145207	S%FGDT	0.54	5	3	1.2e-14	1.1e-08	0.18	1	0.001	0.0062
145208	S%GDEK	0.54	3	3	4.2e-13	1e-06	0.065	1	0.001	0.0062
145209	S%GVSG	0.54	3	3	9.3e-16	1.6e-09	0.094	1	0.001	0.0062
145210	S%AANE	0.54	3	3	1.5e-13	1.2e-07	0.19	1	0.001	0.0062
145211	S%GVRE	0.54	3	3	1.7e-11	1.5e-05	0.18	1	0.001	0.0062
145212	H%GGTE	0.54	3	3	1.1e-12	1.5e-05	0.065	0.18	0.001	0.0062
145213	S%SPNE	0.54	3	3	4.8e-09	0.0044	0.18	1	0.001	0.0062
145214	S%VLNE	0.54	4	3	2.6e-13	1.2e-07	0.34	1	0.001	0.0062
145215	SY%SYG	0.54	3	3	7.4e-11	7.1e-05	0.17	1	0.001	0.0062
145216	SP%TYG	0.54	13	5	1e-18	1.4e-11	0.81	0.065	0.001	0.0015
145217	SV%NNE	0.54	3	3	2.9e-13	3.1e-06	0.082	0.18	0.001	0.0062
145218	RV%YNE	0.54	3	3	9.9e-18	1.2e-09	0.057	0.024	0.001	0.0062
145219	SS%NYE	0.54	4	3	1.4e-11	6.8e-06	0.33	1	0.001	0.0062
145220	SV%DYG	0.54	4	3	5.1e-17	2.4e-11	0.35	1	0.001	0.0062
145221	SA%GHE	0.54	3	3	2.7e-13	5.2e-07	0.084	1	0.001	0.0062
145222	KG%TDT	0.54	3	3	7.3e-16	6e-10	0.2	1	0.001	0.0062
145223	SL%DSE	0.54	3	3	1.6e-15	1.1e-08	0.15	0.16	0.001	0.0062
145224	SP%LET	0.54	5	3	1.4e-12	4.6e-07	0.49	1	0.001	0.0062
145225	RS%NYG	0.54	3	3	8.2e-13	4.2e-06	0.032	1	0.001	0.0062
145226	SD%VYE	0.54	5	3	1.2e-15	6.2e-10	0.32	1	0.001	0.0062
145227	SR%RGG	0.54	3	3	7.7e-13	1.8e-06	0.068	1	0.001	0.0062
145228	SS%GLE	0.54	3	3	1.3e-12	1.1e-06	0.19	1	0.001	0.0062
145229	ED%TYE	0.54	3	3	7.6e-17	1.1e-08	0.035	0.032	0.001	0.0062
145230	GA%NQP	0.54	3	3	1e-06	1	0.16	1	0.001	0.0062
145231	ER%GTE	0.54	3	3	1.1e-17	1.1e-08	0.001	0.16	0.001	0.0062
145232	SL%NNE	0.54	8	5	2.1e-19	1.1e-12	0.13	1	0.001	0.0015
145233	KQ%NTE	0.54	3	3	1.1e-13	5e-06	0.062	0.055	0.001	0.0062
145234	ST%LYE	0.54	4	3	2.9e-12	2e-05	0.024	1	0.001	0.0062
145235	SG%RET	0.54	3	3	3.1e-12	7.1e-05	0.007	1	0.001	0.0062
145236	GG%DYG	0.54	3	3	2.1e-11	0.00031	0.18	0.06	0.001	0.0062
145237	RG%TYE	0.54	12	11	8.9e-26	1.9e-16	0.002	1	0.001	0.00024
145238	AG%PYE	0.54	3	3	2.7e-15	4.4e-07	0.001	1	0.001	0.0062
145239	SQ%YNE	0.54	9	7	5.9e-17	3e-09	0.023	1	0.001	0.00086
145240	YR%NTE	0.54	3	3	6.8e-13	1.1e-06	0.097	1	0.001	0.0062
145241	VG%TGE	0.54	3	3	8.3e-11	7.5e-05	0.18	1	0.001	0.0062
145242	SG%GPE	0.54	3	3	1.1e-06	1	0.17	1	0.001	0.0062
145243	SE%VYE	0.54	3	3	1.1e-06	1	0.18	1	0.001	0.0062
145244	SG%PDT	0.54	3	3	2.7e-12	1.5e-05	0.17	0.17	0.001	0.0062
145245	RE%GNT	0.54	3	3	3.7e-08	1	0.006	1	0.001	0.0062
145246	RR%TYE	0.54	3	3	5.3e-14	4.8e-08	0.18	1	0.001	0.0062
145247	SL%ARE	0.54	3	3	2.2e-16	1e-09	0.2	0.17	0.001	0.0062
145248	SG%IYG	0.54	3	3	6.2e-09	1	0.001	1	0.001	0.0062
145249	SV%GDG	0.54	4	3	2.6e-15	1.1e-08	0.039	1	0.001	0.0062
145250	GT%YNE	0.54	7	7	4.5e-17	1.2e-10	0.43	1	0.001	0.00086
145251	RG%NEK	0.54	6	5	8.7e-15	4.6e-07	0.013	1	0.001	0.0015
145252	RR%GNE	0.54	3	3	2.6e-13	1.2e-07	0.33	1	0.001	0.0062
145253	TS%TGE	0.54	3	3	1.2e-13	3.2e-07	0.063	1	0.001	0.0062
145254	SP%ATE	0.54	4	3	4.8e-13	4.2e-07	0.18	1	0.001	0.0062
145255	SP%TDE	0.54	3	3	5e-12	4.2e-06	0.19	1	0.001	0.0062
145256	KG%GNT	0.54	4	3	3.5e-14	1.4e-06	0.004	1	0.001	0.0062
145257	SP%EGE	0.54	3	3	3.7e-07	1	0.06	1	0.001	0.0062
145258	SG%VTE	0.54	3	3	4.3e-07	1	0.069	1	0.001	0.0062
145259	RGG%AE	0.54	3	3	4e-14	1.3e-06	0.005	1	0.001	0.0062
145260	SQP%NE	0.54	4	3	1.5e-10	7.1e-05	0.33	1	0.001	0.0062
145261	RLG%GE	0.54	3	3	1.1e-06	1	0.18	1	0.001	0.0062
145262	SQG%AE	0.54	6	5	1.9e-14	3.1e-07	0.63	0.069	0.001	0.0015
145263	SVV%DT	0.54	3	3	6.6e-16	1.2e-09	0.091	1	0.001	0.0062
145264	RDQ%YE	0.54	5	5	7e-19	1e-11	0.047	1	0.001	0.0015
145265	SDL%DT	0.54	3	3	2.3e-12	9.8e-06	0.038	1	0.001	0.0062
145266	SGL%GE	0.54	3	3	1.6e-12	1.3e-06	0.2	1	0.001	0.0062
145267	GSG%ET	0.54	3	3	2.5e-12	2.2e-06	0.18	1	0.001	0.0062
145268	SLA%HE	0.54	3	3	1.2e-13	1.3e-06	0.095	0.16	0.001	0.0062
145269	SET%DT	0.54	3	3	1.3e-12	1.1e-06	0.19	1	0.001	0.0062
145270	SEE%YE	0.54	3	3	2.7e-07	0.24	0.18	1	0.001	0.0062
145271	SVE%YE	0.54	3	3	1.5e-12	3.1e-06	0.077	1	0.001	0.0062
145272	RAG%YE	0.54	10	9	1.2e-24	1.6e-17	0.37	0.42	0.001	0.00048
145273	SRV%GE	0.54	6	5	9.6e-18	1.5e-11	0.43	1	0.001	0.0015
145274	SFS%YG	0.54	5	3	1.4e-18	2.7e-12	0.086	1	0.001	0.0062
145275	AGG%TE	0.54	5	5	2.2e-16	4.7e-09	0.032	1	0.001	0.0015
145276	RQG%AE	0.54	3	3	1.7e-11	7.1e-05	0.038	1	0.001	0.0062
145277	GRG%GE	0.54	3	3	2.5e-12	2.2e-06	0.19	1	0.001	0.0062
145278	SRE%GE	0.54	5	5	1.4e-14	3.1e-06	0.003	1	0.001	0.0015
145279	RPG%NE	0.54	3	3	3.1e-14	5e-06	0.001	1	0.001	0.0062
145280	SGP%NE	0.54	4	3	3.2e-14	1.8e-06	0.096	0.03	0.001	0.0062
145281	GTG%EK	0.54	5	5	3e-18	1.2e-10	0.017	1	0.001	0.0015
145282	DGG%ET	0.54	3	3	3.4e-14	3.3e-08	0.17	1	0.001	0.0062
145283	SPG%AE	0.54	8	5	6.3e-15	2.1e-08	0.21	1	0.001	0.0015
145284	SVG%GG	0.54	4	3	3.4e-08	0.3	0.31	0.061	0.001	0.0062
145285	LRG%TE	0.54	3	3	1.3e-16	6e-10	0.036	1	0.001	0.0062
145286	KTG%YG	0.54	3	3	3.2e-08	0.16	0.18	0.18	0.001	0.0062
145287	SPA%TE	0.54	3	3	1.6e-11	1.5e-05	0.18	1	0.001	0.0062
145288	SPA%GE	0.54	5	5	2e-14	4.4e-08	0.32	1	0.001	0.0015
145289	SPN%ET	0.54	3	3	1.5e-11	1.5e-05	0.17	1	0.001	0.0062
145290	RGP%YG	0.54	3	3	2.6e-13	1.3e-06	0.19	0.17	0.001	0.0062
145291	LRG%YG	0.54	3	3	3.2e-10	0.00075	0.068	1	0.001	0.0062
145292	SEQ%NE	0.54	4	3	8.5e-14	4.4e-08	0.31	1	0.001	0.0062
145293	GPS%YE	0.54	3	3	7.3e-13	1.5e-05	0.008	1	0.001	0.0062
145294	SRG%GG	0.54	3	3	1.3e-11	2.5e-05	0.082	1	0.001	0.0062
145295	SSL%ET	0.54	3	3	7.8e-14	1.5e-05	0.006	0.14	0.001	0.0062
145296	RDR%DE	0.54	3	3	5.3e-16	1.1e-08	0.008	1	0.001	0.0062
145297	SYG%AE	0.54	3	3	5.7e-14	1.5e-06	0.006	1	0.001	0.0062
145298	SEG%GG	0.54	3	3	2.7e-16	1.2e-09	0.037	1	0.001	0.0062
145299	PRG%YE	0.54	3	3	7e-15	1.1e-06	0.001	1	0.001	0.0062
145300	SGV%NE	0.54	3	3	1e-14	4.6e-08	0.2	0.18	0.001	0.0062
145301	SPQ%YG	0.54	8	3	8.4e-18	2.9e-12	0.47	1	0.001	0.0062
145302	RRGS%E	0.54	5	5	1.3e-14	9.2e-08	0.1	1	0.001	0.0015
145303	TGGR%E	0.54	3	3	1.1e-14	1.2e-07	0.015	1	0.001	0.0062
145304	SYSY%E	0.54	4	3	1.4e-13	1.2e-07	0.18	1	0.001	0.0062
145305	RGTG%E	0.54	9	7	3.6e-19	1e-12	0.41	1	0.001	0.00086
145306	SLDT%E	0.54	6	3	4.8e-16	3.6e-10	0.22	1	0.001	0.0062
145307	SAAG%E	0.54	3	3	1.1e-14	1.2e-07	0.014	1	0.001	0.0062
145308	ETGG%E	0.54	3	3	7.7e-16	1.2e-07	0.001	1	0.001	0.0062
145309	SEGN%E	0.54	3	3	4e-14	7.3e-07	0.009	1	0.001	0.0062
145310	RQGA%E	0.54	10	9	2e-23	3.1e-15	0.028	0.47	0.001	0.00048
145311	RDSG%E	0.54	3	3	9.2e-08	0.24	0.062	1	0.001	0.0062
145312	RRLA%E	0.54	4	3	1.2e-12	1.5e-05	0.013	1	0.001	0.0062
145313	TRTG%E	0.54	3	3	1.8e-15	1.6e-09	0.18	1	0.001	0.0062
145314	SLSY%E	0.54	8	3	6.6e-17	6.4e-11	0.38	0.44	0.001	0.0062
145315	SSGW%E	0.54	3	3	2.2e-12	2.2e-06	0.16	1	0.001	0.0062
145316	SLNP%E	0.54	3	3	3.1e-13	1.5e-06	0.2	0.16	0.001	0.0062
145317	RQGL%E	0.54	3	3	8.3e-11	7.1e-05	0.19	1	0.001	0.0062
145318	GGGG%T	0.54	3	3	2.5e-12	2.2e-06	0.18	1	0.001	0.0062
145319	SWTG%G	0.54	4	3	7.8e-12	3.4e-06	0.37	1	0.001	0.0062
145320	SPGF%E	0.54	4	3	1e-06	1	0.17	1	0.001	0.0062
145321	SYST%T	0.54	5	3	1.3e-14	5e-07	0.044	0.098	0.001	0.0062
145322	SYGG%G	0.54	7	5	9.4e-17	2.1e-08	0.003	1	0.001	0.0015
145323	SYGG%T	0.54	3	3	3.4e-15	5.8e-09	0.094	1	0.001	0.0062
145324	SRQG%T	0.54	3	3	6.2e-09	1	0.001	1	0.001	0.0062
145325	SLTG%P	0.54	3	3	2.7e-13	6.3e-07	0.069	1	0.001	0.0062
145326	TLGG%E	0.54	3	3	3.6e-12	3.1e-06	0.19	1	0.001	0.0062
145327	SLEA%T	0.54	4	3	3.4e-12	3.1e-06	0.17	1	0.001	0.0062
145328	SLEGT%	0.54	5	3	9.4e-18	3.1e-12	0.5	1	0.001	0.0062
145329	SLVGY%	0.54	14	3	1.2e-21	4e-16	0.81	0.58	0.001	0.0062
145330	SLTGA%	0.54	3	3	5.3e-07	0.48	0.18	1	0.001	0.0062
145331	SPPGS%	0.54	4	3	3.8e-14	3.3e-08	0.19	1	0.001	0.0062
145332	SPRTD%	0.54	7	3	1.2e-14	9.2e-09	0.21	1	0.001	0.0062
145333	RTGDY%	0.54	3	3	2.7e-16	1.2e-07	0.011	0.035	0.001	0.0062
145334	SLAGD%	0.54	13	5	9.8e-26	1.2e-18	0.3	0.18	0.001	0.0015
145335	SPRGT%	0.54	4	3	8.2e-13	3.8e-06	0.035	1	0.001	0.0062
145336	SLGAY%	0.54	5	3	3.1e-14	1.1e-07	0.5	0.091	0.001	0.0062
145337	SPSGN%	0.54	10	3	1.2e-26	2.2e-20	0.43	0.21	0.001	0.0062
145338	SSRGD%	0.54	3	3	6.2e-15	1.2e-07	0.008	1	0.001	0.0062
145339	%RQGGYG	0.54	4	3	2.6e-13	1.2e-07	0.34	1	0.001	0.0062
145340	%DRAYNE	0.54	3	3	3.6e-13	2.2e-06	0.18	0.15	0.001	0.0062
145341	%GRSTDT	0.54	8	5	8.3e-20	1e-12	0.055	1	0.001	0.0015
145342	%TGGDQP	0.54	3	3	2.1e-12	5e-06	0.068	1	0.001	0.0062
145343	%EGSYNE	0.54	7	5	4.9e-12	1.4e-05	0.73	0.33	0.001	0.0015
145344	%LAGGDE	0.54	4	3	8.4e-15	4.2e-09	0.33	1	0.001	0.0062
145345	%LSGANV	0.54	15	7	6.9e-36	9.4e-30	0.85	1	0.001	0.00086
145346	%SSNTGE	0.54	4	3	1.4e-11	6.8e-06	0.34	1	0.001	0.0062
145347	%RGENTE	0.54	7	5	3.4e-19	7.2e-12	0.085	0.38	0.001	0.0015
145348	%GTYNSP	0.54	3	3	1.5e-12	1.5e-06	0.16	1	0.001	0.0062
145349	%RGANYG	0.54	3	3	9.8e-13	8.9e-07	0.18	1	0.001	0.0062
145350	%QGPSYE	0.54	3	3	3.6e-07	1	0.058	1	0.001	0.0062
145351	%TGTTYE	0.54	3	3	1.3e-12	1.3e-06	0.16	1	0.001	0.0062
145352	%PTGNYG	0.54	8	5	4.7e-26	1.9e-18	0.017	1	0.001	0.0015
145353	%PGSGNT	0.54	6	3	1.5e-14	1.2e-08	0.2	1	0.001	0.0062
145354	%DRDNYG	0.54	4	3	4.6e-16	4.7e-09	0.016	1	0.001	0.0062
145355	%GQKNTE	0.54	3	3	6.6e-17	1.1e-08	0.001	1	0.001	0.0062
145356	%RQGPYE	0.54	5	5	8.7e-16	6e-09	0.1	1	0.001	0.0015
145357	%SGNTDT	0.54	3	3	1.8e-13	4.4e-07	0.068	1	0.001	0.0062
145358	%QGAGYE	0.54	3	3	1.7e-11	1.5e-05	0.19	1	0.001	0.0062
145359	%DRSNQP	0.54	3	3	8.2e-11	7.1e-05	0.19	1	0.001	0.0062
145360	%LAGIYE	0.54	3	3	3.6e-14	1.2e-07	0.046	1	0.001	0.0062
145361	%RDLNTE	0.54	7	5	1e-20	5.2e-14	0.14	1	0.001	0.0015
145362	%PGQNYG	0.54	11	3	9.7e-23	2.6e-15	0.23	0.026	0.001	0.0062
145363	%GLAVYE	0.54	3	3	5.2e-15	1.9e-06	0.008	0.056	0.001	0.0062
145364	%GTPSYE	0.54	3	3	4.7e-14	4.8e-08	0.16	1	0.001	0.0062
145365	%RGGAYE	0.54	5	3	3.3e-12	3.1e-06	0.17	1	0.001	0.0062
145366	%AGGNNE	0.54	3	3	1.4e-13	1.2e-07	0.19	1	0.001	0.0062
145367	%QYSNQP	0.54	4	3	2.1e-15	4.7e-09	0.33	0.22	0.001	0.0062
145368	%GGHTDT	0.54	3	3	1.6e-10	0.00014	0.17	1	0.001	0.0062
145369	%LRGGYG	0.54	3	3	6.2e-09	1	0.001	1	0.001	0.0062
145370	%SGYQET	0.54	4	3	1.6e-17	2.4e-11	0.11	1	0.001	0.0062
145371	%TRSSYE	0.54	3	3	8.4e-08	0.48	0.2	0.14	0.001	0.0062
145372	S%RGAYG	0.54	3	3	1.4e-13	1.2e-07	0.19	1	0.001	0.0062
145373	A%YSNQP	0.54	4	3	8.4e-15	4.3e-08	0.032	1	0.001	0.0062
145374	R%GRSYE	0.54	5	5	1.3e-14	8.8e-07	0.091	0.11	0.001	0.0015
145375	R%GGNYG	0.54	10	7	1.3e-21	3.1e-15	0.49	1	0.001	0.00086
145376	S%RTSYE	0.54	5	5	9.7e-16	3.1e-09	0.22	1	0.001	0.0015
145377	S%TTTDT	0.54	3	3	2.4e-13	3.1e-06	0.068	0.18	0.001	0.0062
145378	S%PQGYE	0.54	3	3	1.3e-13	1.2e-07	0.17	1	0.001	0.0062
145379	S%TGSET	0.54	3	3	4.3e-14	1.4e-06	0.005	1	0.001	0.0062
145380	S%RGGDT	0.54	5	5	4.2e-16	1.2e-08	0.025	1	0.001	0.0015
145381	S%SGLYE	0.54	4	3	3e-12	2e-05	0.34	0.071	0.001	0.0062
145382	S%GTEYE	0.54	4	3	1.1e-13	9.6e-07	0.018	1	0.001	0.0062
145383	S%GSDTE	0.54	3	3	9.7e-14	4.4e-07	0.036	1	0.001	0.0062
145384	R%TTNYG	0.54	3	3	2.3e-12	2.2e-06	0.17	1	0.001	0.0062
145385	R%RGGTE	0.54	5	5	4.3e-16	6.2e-10	0.48	1	0.001	0.0015
145386	S%QLQET	0.54	3	3	2e-12	1.5e-06	0.21	1	0.001	0.0062
145387	S%SASYE	0.54	4	3	5.4e-09	0.3	0.041	0.071	0.001	0.0062
145388	R%QGDYG	0.54	8	5	1.1e-20	1e-13	0.071	1	0.001	0.0015
145389	S%SGGTE	0.54	20	9	9.8e-37	1.4e-29	0.45	0.34	0.001	0.00048
145390	S%GSYYE	0.54	5	3	8.7e-13	1.1e-06	0.48	0.26	0.001	0.0062
145391	R%QGNSP	0.54	3	3	4.6e-15	1.2e-07	0.006	1	0.001	0.0062
145392	S%SLSYE	0.54	3	3	4.5e-12	4.2e-06	0.17	1	0.001	0.0062
145393	R%RGGNE	0.54	3	3	1.2e-12	3.3e-06	0.059	1	0.001	0.0062
145394	S%GTGDG	0.54	10	7	5.7e-15	7.8e-09	0.85	1	0.001	0.00086
145395	S%ETGYE	0.54	4	3	9.5e-14	4.4e-08	0.35	1	0.001	0.0062
145396	R%RENTE	0.54	3	3	5.2e-14	4.6e-08	0.18	1	0.001	0.0062
145397	R%GGGEK	0.54	3	3	3.1e-14	5e-06	0.001	1	0.001	0.0062
145398	R%GLDTE	0.54	3	3	1.9e-15	6.2e-08	0.005	1	0.001	0.0062
145399	R%AGAYE	0.54	6	5	1.9e-16	3.5e-09	0.037	1	0.001	0.0015
145400	S%TGGHE	0.54	6	5	8.6e-20	3.1e-13	0.62	0.31	0.001	0.0015
145401	S%SGAET	0.54	4	3	4.7e-17	2.4e-11	0.32	1	0.001	0.0062
145402	T%GGQET	0.54	3	3	5.2e-12	5e-06	0.17	1	0.001	0.0062
145403	R%GRGTE	0.54	3	3	1.1e-06	1	0.17	1	0.001	0.0062
145404	R%TMNTE	0.54	4	3	5.7e-13	2.2e-06	0.042	1	0.001	0.0062
145405	S%SGDYG	0.54	15	7	9.7e-19	7.3e-11	0.54	0.029	0.001	0.00086
145406	R%RSNQP	0.54	3	3	1.1e-11	9.8e-06	0.18	1	0.001	0.0062
145407	R%VSTDT	0.54	6	5	1.6e-15	8.3e-09	0.13	1	0.001	0.0015
145409	G%VGTDT	0.54	3	3	6.2e-09	1	0.001	1	0.001	0.0062
145410	G%QGPYE	0.54	3	3	1.3e-12	3.3e-06	0.062	1	0.001	0.0062
145411	S%GTDTE	0.54	5	5	3.6e-16	4.7e-09	0.18	0.3	0.001	0.0015
145412	S%TPNTE	0.54	12	7	1.9e-20	2.4e-14	0.91	1	0.001	0.00086
145413	R%GIYNE	0.54	3	3	6.8e-13	5e-06	0.022	1	0.001	0.0062
145414	P%QGNTE	0.54	3	3	7e-14	1.1e-06	0.01	1	0.001	0.0062
145415	S%GGHQP	0.54	4	3	2.3e-13	1.3e-06	0.028	1	0.001	0.0062
145416	G%TVNTE	0.54	4	3	2.3e-16	4.8e-10	0.078	1	0.001	0.0062
145417	S%QSQET	0.54	4	3	1.1e-13	9.2e-07	0.32	0.062	0.001	0.0062
145418	S%QASYE	0.54	3	3	1.2e-13	3.1e-06	0.006	1	0.001	0.0062
145419	S%GDNTE	0.54	4	3	3.5e-09	0.055	0.32	0.032	0.001	0.0062
145420	S%GQRET	0.54	3	3	5.5e-12	5.5e-06	0.16	1	0.001	0.0062
145421	S%GTGAE	0.54	6	5	7.5e-20	3.1e-13	0.17	1	0.001	0.0015
145422	T%ANTGE	0.54	3	3	3.1e-09	0.017	0.029	1	0.001	0.0062
145423	S%AGSTE	0.54	5	3	9.6e-13	6.8e-06	0.023	1	0.001	0.0062
145424	S%GGLNE	0.54	3	3	1.9e-07	1	0.19	0.16	0.001	0.0062
145426	S%GGHNE	0.54	3	3	5.8e-15	1.1e-08	0.086	1	0.001	0.0062
145427	S%AANQP	0.54	4	3	1.7e-11	1.5e-05	0.19	1	0.001	0.0062
145428	K%GSNQP	0.54	4	3	2.9e-15	1.4e-09	0.33	1	0.001	0.0062
145429	S%RYTGE	0.54	3	3	5.6e-12	5.5e-06	0.17	1	0.001	0.0062
145430	S%DSDTE	0.54	3	3	2.5e-16	5.8e-09	0.007	1	0.001	0.0062
145431	S%TAQET	0.54	8	5	2.5e-25	3.6e-19	0.47	1	0.001	0.0015
145432	S%LAYNE	0.54	4	3	2.1e-11	9.8e-06	0.34	1	0.001	0.0062
145433	R%EGNTE	0.54	6	5	1.5e-14	1.6e-08	0.64	1	0.001	0.0015
145434	S%RRGYE	0.54	3	3	1.1e-13	1.2e-07	0.16	1	0.001	0.0062
145435	R%LGNTE	0.54	3	3	3.7e-08	1	0.006	1	0.001	0.0062
145436	S%SLAGE	0.54	3	3	5.3e-13	2.2e-06	0.039	1	0.001	0.0062
145437	S%PGAGE	0.54	4	3	2.3e-13	4.6e-07	0.08	1	0.001	0.0062
145438	S%AGHNE	0.54	4	3	4.4e-14	4.4e-06	0.033	0.049	0.001	0.0062
145439	S%DGQET	0.54	5	3	1.2e-14	6.4e-09	0.3	1	0.001	0.0062
145440	S%GLSDT	0.54	3	3	6.4e-14	2.6e-07	0.039	1	0.001	0.0062
145441	S%EGAGG	0.54	3	3	1.3e-12	1.3e-06	0.16	1	0.001	0.0062
145442	R%GLNQP	0.54	3	3	1.3e-13	1.2e-07	0.19	1	0.001	0.0062
145443	G%SLNTE	0.54	3	3	2.3e-15	1.2e-07	0.003	1	0.001	0.0062
145444	R%GVTDT	0.54	3	3	5.4e-15	1.2e-07	0.007	1	0.001	0.0062
145445	S%DPTDT	0.54	3	3	9e-12	2.5e-05	0.058	1	0.001	0.0062
145446	G%PGANV	0.54	3	3	2.4e-15	1.1e-08	0.035	1	0.001	0.0062
145447	R%DSQET	0.54	5	3	1.4e-18	9e-12	0.025	1	0.001	0.0062
145448	S%GQNQP	0.54	12	5	3.4e-29	9.3e-23	0.43	0.59	0.001	0.0015
145449	R%PSYNE	0.54	3	3	2.5e-14	5.1e-07	0.008	1	0.001	0.0062
145450	G%VSTDT	0.54	3	3	2.7e-13	1.1e-06	0.039	1	0.001	0.0062
145451	S%TGRGE	0.54	3	3	1.8e-11	1.5e-05	0.19	1	0.001	0.0062
145452	R%SGGET	0.54	3	3	6.8e-08	1	0.011	1	0.001	0.0062
145453	G%GPNYG	0.54	3	3	3.1e-14	1.2e-07	0.043	1	0.001	0.0062
145454	S%QGNNE	0.54	3	3	1.6e-11	1.5e-05	0.18	1	0.001	0.0062
145455	S%DRSQP	0.54	3	3	2.4e-13	7.3e-07	0.054	1	0.001	0.0062
145456	S%TGGAE	0.54	4	3	5.8e-12	1.8e-05	0.052	1	0.001	0.0062
145457	S%GGHYE	0.54	3	3	5.6e-12	4.6e-06	0.2	1	0.001	0.0062
145458	S%DINYG	0.54	3	3	1e-11	9.8e-06	0.17	1	0.001	0.0062
145459	S%SYNQP	0.54	3	3	4e-14	2.2e-06	0.003	1	0.001	0.0062
145460	S%SPTYE	0.54	3	3	1.4e-12	1.3e-06	0.17	1	0.001	0.0062
145461	SL%YTDT	0.54	5	3	3.2e-13	1.5e-06	0.034	1	0.001	0.0062
145462	SQ%SGYE	0.54	3	3	1e-12	4.2e-06	0.04	1	0.001	0.0062
145463	SP%DSYE	0.54	8	5	1.2e-16	1.7e-10	0.48	1	0.001	0.0015
145464	GG%STDT	0.54	10	9	1e-16	3e-09	0.37	0.2	0.001	0.00048
145465	RG%GQET	0.54	10	7	9.4e-22	8.7e-15	0.12	1	0.001	0.00086
145466	RG%SAYE	0.54	3	3	3.1e-14	5e-06	0.001	1	0.001	0.0062
145467	SS%PNTE	0.54	8	5	6.8e-17	1.7e-10	0.28	1	0.001	0.0015
145468	SQ%SGTE	0.54	4	3	8.5e-14	4.4e-08	0.31	1	0.001	0.0062
145469	SY%ANYG	0.54	4	3	2.4e-15	1.1e-08	0.035	1	0.001	0.0062
145470	SE%MNTE	0.54	11	7	1.1e-23	2.6e-15	0.04	0.12	0.001	0.00086
145471	SL%DNYE	0.54	3	3	7.8e-13	1.8e-06	0.069	1	0.001	0.0062
145472	SW%QNTE	0.54	3	3	1.3e-13	1.2e-07	0.18	1	0.001	0.0062
145473	SR%GATE	0.54	5	3	6.2e-08	0.3	0.33	0.1	0.001	0.0062
145474	GG%NTDT	0.54	3	3	1.3e-13	1.2e-07	0.19	1	0.001	0.0062
145475	SS%TGGE	0.54	3	3	3.8e-13	1.9e-06	0.19	0.17	0.001	0.0062
145476	DR%GSYE	0.54	4	3	1.1e-15	6.6e-08	0.012	0.22	0.001	0.0062
145477	SG%GSYG	0.54	4	3	9.8e-15	4.4e-08	0.036	1	0.001	0.0062
145478	SY%SNYG	0.54	5	3	4.3e-09	0.18	0.04	0.098	0.001	0.0062
145479	SL%ENNE	0.54	4	3	2.8e-14	4.4e-08	0.1	1	0.001	0.0062
145480	SS%NSYE	0.54	7	5	1.9e-18	1.8e-11	0.075	1	0.001	0.0015
145481	SA%GTYE	0.54	3	3	1.2e-12	9.6e-07	0.19	1	0.001	0.0062
145482	SP%GNYE	0.54	3	3	8.6e-15	9.6e-07	0.16	0.009	0.001	0.0062
145483	SR%VTGE	0.54	3	3	1.2e-15	1e-09	0.18	1	0.001	0.0062
145484	SP%GGEK	0.54	4	3	9.1e-14	7.9e-08	0.19	1	0.001	0.0062
145485	SP%NQET	0.54	3	3	6.9e-14	6.2e-08	0.18	1	0.001	0.0062
145486	SG%SQET	0.54	6	5	2.9e-15	1e-08	0.19	1	0.001	0.0015
145487	SP%VDTE	0.54	3	3	9.3e-15	1.2e-07	0.012	1	0.001	0.0062
145488	RE%GSYE	0.54	3	3	3.5e-07	1	0.057	1	0.001	0.0062
145489	DR%GTDT	0.54	3	3	4.1e-16	1.1e-08	0.006	1	0.001	0.0062
145490	SY%TTYE	0.54	3	3	1.2e-06	1	0.19	1	0.001	0.0062
145491	SS%GDYE	0.54	4	3	6.6e-14	6.2e-08	0.17	1	0.001	0.0062
145492	TG%GSYE	0.54	3	3	1.1e-12	9.6e-07	0.18	1	0.001	0.0062
145493	SV%SYNE	0.54	7	7	7.7e-18	3.6e-10	0.025	1	0.001	0.00086
145494	SW%PNTE	0.54	3	3	1e-06	1	0.16	1	0.001	0.0062
145495	SV%DTYE	0.54	3	3	4.4e-13	9.6e-07	0.075	1	0.001	0.0062
145496	SG%GEET	0.54	3	3	2.8e-13	6.3e-07	0.072	1	0.001	0.0062
145497	SS%GNQP	0.54	11	7	3.4e-23	5.9e-17	0.68	1	0.001	0.00086
145498	SP%GAGG	0.54	3	3	2.9e-14	1.5e-07	0.032	1	0.001	0.0062
145499	SR%LTYE	0.54	3	3	2.9e-13	1.5e-06	0.03	1	0.001	0.0062
145500	SP%SQET	0.54	14	7	1.5e-26	6.3e-19	0.17	0.16	0.001	0.00086
145501	RG%GNYG	0.54	5	5	5e-19	1.2e-10	0.003	1	0.001	0.0015
145502	SP%DYNE	0.54	3	3	1.8e-15	1.6e-09	0.18	1	0.001	0.0062
145503	SG%VYNE	0.54	3	3	5.1e-07	0.48	0.17	1	0.001	0.0062
145504	TS%SSYE	0.54	3	3	3.8e-13	4.2e-07	0.15	1	0.001	0.0062
145505	SL%RANE	0.54	5	3	4.4e-18	1.2e-10	0.006	1	0.001	0.0062
145506	SR%YQET	0.54	4	3	1.3e-12	5e-06	0.043	1	0.001	0.0062
145507	SQ%RGYG	0.54	6	3	5.2e-16	3.6e-10	0.23	1	0.001	0.0062
145508	SS%GQET	0.54	11	7	2.5e-21	6.4e-15	0.45	1	0.001	0.00086
145509	SA%TGYE	0.54	5	3	1.9e-17	1.2e-10	0.095	0.27	0.001	0.0062
145511	SL%KGTE	0.54	3	3	3.2e-14	1.5e-07	0.19	0.18	0.001	0.0062
145512	SL%HSYE	0.54	4	3	8.7e-15	4.4e-08	0.032	1	0.001	0.0062
145513	SY%VGTE	0.54	6	3	1.1e-16	3.5e-10	0.18	0.29	0.001	0.0062
145514	SI%SNYG	0.54	3	3	4.7e-13	2.5e-05	0.003	1	0.001	0.0062
145515	SF%PNYG	0.54	5	3	9.5e-09	0.0044	0.35	1	0.001	0.0062
145516	TG%SSYE	0.54	5	5	1.7e-20	2.4e-12	0.005	1	0.001	0.0015
145517	RS%SSYE	0.54	3	3	3.8e-16	1.2e-07	0.003	0.17	0.001	0.0062
145518	SL%STGE	0.54	10	7	4.7e-24	2.8e-17	0.85	0.23	0.001	0.00086
145519	RR%GPYE	0.54	3	3	3.8e-12	3.4e-06	0.18	1	0.001	0.0062
145520	SI%RGTE	0.54	5	3	3.2e-20	5.1e-12	0.001	1	0.001	0.0062
145521	SP%WNTE	0.54	4	3	8.9e-14	4.4e-08	0.33	1	0.001	0.0062
145522	DR%SYNE	0.54	3	3	1.9e-07	1	0.18	0.17	0.001	0.0062
145523	SP%TGDE	0.54	5	5	1e-16	3.1e-09	0.084	0.27	0.001	0.0015
145524	SG%VQET	0.54	5	5	1.1e-16	1.2e-10	0.63	1	0.001	0.0015
145525	SP%GRDE	0.54	3	3	1.1e-11	9.8e-06	0.18	1	0.001	0.0062
145526	SG%GNYG	0.54	7	7	2.2e-19	3.6e-12	0.072	1	0.001	0.00086
145527	RR%PYNE	0.54	3	3	2.7e-11	2.4e-05	0.18	1	0.001	0.0062
145528	SL%TEET	0.54	4	3	8e-16	4.2e-09	0.031	1	0.001	0.0062
145529	SR%GDYG	0.54	7	5	5.2e-18	1.8e-11	0.61	0.32	0.001	0.0015
145530	SR%PNQP	0.54	7	5	1.8e-18	2.4e-12	0.5	1	0.001	0.0015
145531	GL%GTDT	0.54	5	5	5.2e-16	4.2e-09	0.086	1	0.001	0.0015
145532	SL%EQET	0.54	5	3	1.9e-15	3.1e-09	0.099	1	0.001	0.0062
145533	SV%VGTE	0.54	3	3	1.7e-17	1e-09	0.19	0.014	0.001	0.0062
145534	SQ%RADT	0.54	5	3	3.6e-16	1.2e-10	0.49	1	0.001	0.0062
145535	LA%GTDT	0.54	3	3	7e-15	1.1e-06	0.001	1	0.001	0.0062
145536	RV%AGNT	0.54	4	3	1.6e-16	1.2e-07	0.001	0.22	0.001	0.0062
145537	SL%SHNE	0.54	3	3	2.5e-19	1.7e-09	0.004	0.006	0.001	0.0062
145538	SV%SNTE	0.54	4	3	9.5e-14	5e-07	0.031	1	0.001	0.0062
145539	AR%SSYE	0.54	3	3	1.7e-11	1.5e-05	0.19	1	0.001	0.0062
145540	SP%GATE	0.54	3	3	9.3e-13	5e-06	0.19	0.16	0.001	0.0062
145541	GG%GTGE	0.54	4	3	1.3e-07	1	0.021	1	0.001	0.0062
145542	SI%GDTE	0.54	5	3	5e-12	6.8e-06	0.12	1	0.001	0.0062
145543	SE%RGYE	0.54	5	3	7.9e-15	5.8e-08	0.19	0.11	0.001	0.0062
145544	SL%GRYE	0.54	9	5	7.8e-21	4.2e-13	0.46	0.028	0.001	0.0015
145545	SG%ITDT	0.54	3	3	1.4e-12	1.3e-06	0.18	1	0.001	0.0062
145546	SL%DTYE	0.54	4	3	9.9e-13	6.3e-06	0.095	0.27	0.001	0.0062
145547	RV%GDYG	0.54	4	3	4.6e-18	2.4e-11	0.031	1	0.001	0.0062
145548	SR%TNTE	0.54	5	5	3.3e-15	4.7e-09	0.48	1	0.001	0.0015
145549	TR%GYNE	0.54	3	3	7.7e-11	7.1e-05	0.18	1	0.001	0.0062
145550	SE%AGYG	0.54	3	3	9e-13	7.3e-07	0.2	1	0.001	0.0062
145551	DR%MNTE	0.54	3	3	1.1e-15	1.1e-08	0.016	1	0.001	0.0062
145552	SL%HQET	0.54	6	5	3.8e-18	1.2e-10	0.068	0.32	0.001	0.0015
145553	SG%TGNT	0.54	3	3	6.2e-09	1	0.001	1	0.001	0.0062
145554	SP%GSGE	0.54	6	5	1.3e-15	1e-08	0.086	1	0.001	0.0015
145555	SL%GRAE	0.54	3	3	1.2e-14	1.1e-08	0.18	1	0.001	0.0062
145556	SL%QGET	0.54	10	3	1.8e-21	8.7e-15	0.07	0.48	0.001	0.0062
145557	SF%VSYE	0.54	5	3	8e-21	5e-14	0.026	1	0.001	0.0062
145558	SL%PGSE	0.54	3	3	1e-06	1	0.16	1	0.001	0.0062
145559	SP%TGAE	0.54	3	3	3.1e-15	1.4e-06	0.045	0.008	0.001	0.0062
145560	SV%RNQP	0.54	3	3	1e-12	8.9e-07	0.19	1	0.001	0.0062
145561	SL%DRGG	0.54	3	3	1.2e-13	1.2e-07	0.17	1	0.001	0.0062
145562	GG%PYNE	0.54	3	3	4.3e-12	4.2e-06	0.17	1	0.001	0.0062
145563	RA%GGYE	0.54	3	3	2.9e-12	1.5e-05	0.031	1	0.001	0.0062
145564	SN%MNTE	0.54	3	3	6.6e-15	1.5e-08	0.069	1	0.001	0.0062
145565	SRV%GYE	0.54	4	3	4.4e-09	0.3	0.035	0.069	0.001	0.0062
145566	TSG%QET	0.54	5	5	1.3e-18	2.4e-11	0.036	1	0.001	0.0015
145567	SSG%VYG	0.54	3	3	5.4e-15	3.3e-08	0.16	0.16	0.001	0.0062
145568	SLT%EET	0.54	3	3	3.4e-12	1.5e-05	0.038	1	0.001	0.0062
145569	SLG%LDT	0.54	4	3	6.2e-09	1	0.001	1	0.001	0.0062
145570	RGG%AYE	0.54	3	3	1.3e-14	1.1e-08	0.19	1	0.001	0.0062
145571	SFG%VYE	0.54	3	3	4.3e-16	1.1e-08	0.028	0.23	0.001	0.0062
145572	SHG%NQP	0.54	3	3	6e-16	1e-09	0.093	1	0.001	0.0062
145573	SLG%YYE	0.54	8	5	4.4e-22	3.1e-15	0.098	1	0.001	0.0015
145574	GGT%YNE	0.54	3	3	3.8e-12	3.1e-06	0.19	1	0.001	0.0062
145575	SYS%GNE	0.54	7	7	1.6e-18	3.6e-10	0.013	0.39	0.001	0.00086
145576	SPR%YNE	0.54	6	5	2e-15	7.1e-09	0.49	0.39	0.001	0.0015
145577	STG%NYG	0.54	8	7	8.5e-15	1.9e-08	0.51	1	0.001	0.00086
145578	SLV%GAE	0.54	5	5	1.2e-14	4.4e-08	0.19	1	0.001	0.0015
145579	SQD%GDG	0.54	3	3	1.6e-13	3.1e-06	0.041	0.2	0.001	0.0062
145581	RLA%GYE	0.54	4	3	4.3e-15	9.6e-09	0.33	0.22	0.001	0.0062
145582	SQA%SYE	0.54	3	3	9.4e-14	2.2e-06	0.007	1	0.001	0.0062
145583	SSR%GDG	0.54	3	3	6.2e-09	1	0.001	1	0.001	0.0062
145584	SVE%NYG	0.54	5	3	9.5e-19	3.1e-12	0.05	1	0.001	0.0062
145585	NRQ%NTE	0.54	3	3	1.3e-13	1.2e-07	0.17	1	0.001	0.0062
145586	SLG%PET	0.54	3	3	4e-07	1	0.064	1	0.001	0.0062
145587	SID%NTE	0.54	5	3	9.6e-15	3.1e-09	0.5	1	0.001	0.0062
145588	SRT%EET	0.54	3	3	2.5e-13	2.6e-07	0.15	1	0.001	0.0062
145589	PSG%YNE	0.54	3	3	6.2e-15	2e-07	0.005	1	0.001	0.0062
145590	SQG%ADT	0.54	3	3	1.2e-06	1	0.19	1	0.001	0.0062
145591	MTG%NTE	0.54	3	3	2.5e-12	2.2e-06	0.19	1	0.001	0.0062
145592	RST%NTE	0.54	4	3	2.1e-14	1.2e-07	0.029	1	0.001	0.0062
145593	SYR%GET	0.54	3	3	1.2e-14	1.1e-08	0.17	1	0.001	0.0062
145594	SDS%GYG	0.54	3	3	8.4e-08	0.48	0.17	0.16	0.001	0.0062
145595	SGG%GYE	0.54	8	7	2.9e-16	8.3e-10	0.41	1	0.001	0.00086
145596	SSL%TDT	0.54	3	3	8.7e-13	4.2e-06	0.034	1	0.001	0.0062
145597	RGA%TDT	0.54	3	3	2.1e-14	1.1e-06	0.003	1	0.001	0.0062
145598	SLG%LDE	0.54	4	3	1e-12	6.3e-06	0.026	1	0.001	0.0062
145599	SSD%TGE	0.54	3	3	8.7e-16	5.8e-09	0.024	1	0.001	0.0062
145600	SVD%GTE	0.54	4	3	7e-15	4.4e-08	0.026	1	0.001	0.0062
145602	STS%YNE	0.54	3	3	1.8e-07	0.16	0.17	1	0.001	0.0062
145603	RGP%NTE	0.54	3	3	1e-06	1	0.17	1	0.001	0.0062
145604	SLE%PYG	0.54	3	3	4.1e-16	1.1e-08	0.006	1	0.001	0.0062
145605	SRD%GNE	0.54	7	5	2.9e-24	1.1e-16	0.018	1	0.001	0.0015
145606	SLT%DYE	0.54	3	3	1.8e-13	9.8e-06	0.003	1	0.001	0.0062
145607	SVA%NQP	0.54	5	3	5.4e-13	4.4e-06	0.02	1	0.001	0.0062
145608	SER%QET	0.54	3	3	2.1e-14	4.8e-08	0.069	1	0.001	0.0062
145609	SYS%GAE	0.54	4	3	3.7e-18	3.7e-11	0.016	1	0.001	0.0062
145610	RPT%NYG	0.54	5	3	4.3e-14	5.8e-08	0.49	0.25	0.001	0.0062
145612	SPS%GYG	0.54	4	3	4.9e-17	2.4e-11	0.33	1	0.001	0.0062
145613	SLT%GGG	0.54	3	3	1e-12	9.6e-07	0.18	1	0.001	0.0062
145614	TGG%NYG	0.54	3	3	4e-07	1	0.065	1	0.001	0.0062
145615	SYS%GNT	0.54	4	3	5.5e-14	3.8e-06	0.019	0.12	0.001	0.0062
145616	TGT%NYG	0.54	3	3	1.9e-12	5e-06	0.061	1	0.001	0.0062
145618	RTA%NTE	0.54	3	3	8.5e-13	5.5e-06	0.17	0.15	0.001	0.0062
145619	SFR%YNE	0.54	4	3	4.6e-14	2.3e-08	0.32	1	0.001	0.0062
145620	SIL%NTE	0.54	3	3	7.7e-16	1.2e-07	0.001	1	0.001	0.0062
145621	SEG%DTE	0.54	3	3	9.1e-08	0.48	0.18	0.17	0.001	0.0062
145622	SAG%GYG	0.54	7	5	5.5e-20	1.6e-11	0.007	0.34	0.001	0.0015
145623	SMG%SYE	0.54	3	3	3e-13	7.3e-07	0.067	1	0.001	0.0062
145624	SSD%TDT	0.54	6	3	3.8e-15	1.4e-09	0.43	1	0.001	0.0062
145625	RGG%GYG	0.54	4	3	2.5e-15	2e-08	0.33	0.059	0.001	0.0062
145626	SES%TDT	0.54	3	3	3.3e-07	1	0.054	1	0.001	0.0062
145627	SYS%SGE	0.54	4	3	6.8e-09	0.0065	0.17	1	0.001	0.0062
145628	SLG%RYG	0.54	5	3	9.5e-15	4.4e-08	0.035	1	0.001	0.0062
145629	RRD%YNE	0.54	3	3	1.6e-14	3.2e-07	0.008	1	0.001	0.0062
145630	SPG%NYE	0.54	6	5	9.6e-23	1.1e-13	0.028	0.022	0.001	0.0015
145631	SEG%TYG	0.54	3	3	7.9e-11	7.5e-05	0.17	1	0.001	0.0062
145632	SPE%NQP	0.54	3	3	6.4e-16	1e-09	0.099	1	0.001	0.0062
145633	SSR%TYE	0.54	4	3	2e-13	1.9e-06	0.08	0.22	0.001	0.0062
145634	SQG%GNE	0.54	4	3	8.2e-14	5.3e-07	0.32	0.079	0.001	0.0062
145635	SFG%KET	0.54	3	3	1.4e-13	1.2e-07	0.2	1	0.001	0.0062
145636	SLN%NYG	0.54	4	3	1.7e-11	1.5e-05	0.19	1	0.001	0.0062
145637	RAG%NQP	0.54	3	3	3.5e-12	3.1e-06	0.18	1	0.001	0.0062
145638	SLS%DQP	0.54	3	3	5.1e-17	2.8e-10	0.03	1	0.001	0.0062
145639	RPR%SYE	0.54	3	3	3.8e-18	4.8e-10	0.007	0.18	0.001	0.0062
145640	SLF%GYE	0.54	3	3	3e-12	5e-06	0.096	1	0.001	0.0062
145641	ARG%NQP	0.54	3	3	4.5e-13	1.1e-06	0.064	1	0.001	0.0062
145642	SVV%TDT	0.54	3	3	1.6e-11	1.5e-05	0.17	1	0.001	0.0062
145643	SFL%TDT	0.54	6	3	4.1e-17	2.4e-11	0.28	1	0.001	0.0062
145644	SGQ%NEK	0.54	4	3	7.5e-21	1.7e-13	0.032	0.22	0.001	0.0062
145645	PGT%QET	0.54	3	3	6.1e-16	1.1e-08	0.009	1	0.001	0.0062
145646	RTG%GNE	0.54	3	3	1.4e-12	1.1e-06	0.2	1	0.001	0.0062
145647	SPP%TYE	0.54	3	3	1.1e-06	1	0.18	1	0.001	0.0062
145648	SGGL%TE	0.54	3	3	1.8e-07	1	0.17	0.17	0.001	0.0062
145649	SGGT%YG	0.54	3	3	1.7e-12	1.5e-06	0.18	1	0.001	0.0062
145650	SRDG%NE	0.54	4	3	1.2e-14	1.1e-08	0.18	1	0.001	0.0062
145651	SDPG%YE	0.54	3	3	4.3e-07	1	0.07	1	0.001	0.0062
145652	SSGP%YE	0.54	9	5	2.8e-18	6.5e-12	0.65	0.45	0.001	0.0015
145653	SVGG%YE	0.54	10	9	1.2e-20	1.2e-12	0.02	1	0.001	0.00048
145654	RGLA%ET	0.54	3	3	4.8e-16	1.5e-08	0.005	1	0.001	0.0062
145655	SLGV%YE	0.54	5	5	3.6e-16	1e-08	0.099	0.24	0.001	0.0015
145656	SEAG%GE	0.54	4	3	1.8e-14	4.4e-08	0.32	0.21	0.001	0.0062
145657	SADR%YE	0.54	4	3	5.9e-16	1.9e-09	0.049	1	0.001	0.0062
145658	SGLA%ET	0.54	3	3	6.2e-09	1	0.001	1	0.001	0.0062
145659	SQRG%TE	0.54	5	3	3.3e-14	5e-07	0.042	0.26	0.001	0.0062
145660	SQDR%NE	0.54	8	5	1.3e-27	1.9e-18	0.001	0.46	0.001	0.0015
145661	RSGG%DT	0.54	4	3	4.6e-15	4.4e-08	0.017	1	0.001	0.0062
145662	SPPS%DT	0.54	8	3	1.4e-17	3.4e-11	0.066	1	0.001	0.0062
145663	SSGL%GE	0.54	4	3	1.8e-08	0.12	0.34	0.075	0.001	0.0062
145664	SLEG%DT	0.54	8	5	7e-18	6.4e-11	0.076	1	0.001	0.0015
145665	SEGG%NE	0.54	3	3	4.7e-13	1e-06	0.073	1	0.001	0.0062
145666	GQGV%QP	0.54	3	3	7.9e-15	3.1e-06	0.029	0.014	0.001	0.0062
145667	SPRT%YE	0.54	6	5	2.7e-20	3.1e-13	0.2	0.29	0.001	0.0015
145668	STTG%NE	0.54	3	3	3.9e-15	6.3e-07	0.001	1	0.001	0.0062
145669	SEGL%YG	0.54	3	3	3.9e-12	3.4e-06	0.19	1	0.001	0.0062
145670	SVAG%YG	0.54	4	3	3e-15	4.4e-08	0.011	1	0.001	0.0062
145671	SGGT%NE	0.54	4	5	4.4e-16	6.2e-10	0.48	1	0.001	0.0015
145672	SVAS%NE	0.54	3	3	5.6e-10	0.00082	0.11	1	0.001	0.0062
145673	SLAG%DT	0.54	23	9	0	2.7e-41	0.33	0.12	0.001	0.00048
145674	SGGL%NE	0.54	3	3	1.3e-13	1.2e-07	0.19	1	0.001	0.0062
145675	SRGP%ET	0.54	5	3	5.8e-13	2.6e-06	0.036	1	0.001	0.0062
145676	GTSG%GE	0.54	5	5	6.4e-17	1.1e-08	0.004	1	0.001	0.0015
145677	SDRV%YG	0.54	4	3	1.5e-14	6.2e-08	0.04	1	0.001	0.0062
145678	SLTV%TE	0.54	4	3	8.7e-14	4.4e-08	0.32	1	0.001	0.0062
145679	SRGA%TE	0.54	3	3	6.1e-13	3.4e-06	0.029	1	0.001	0.0062
145680	SRDR%SP	0.54	4	3	1.3e-13	1.2e-07	0.18	1	0.001	0.0062
145681	TLAG%ET	0.54	3	3	7.2e-14	1.2e-07	0.1	1	0.001	0.0062
145682	SLVR%YE	0.54	4	3	1.9e-14	4.4e-08	0.34	0.2	0.001	0.0062
145683	RGTV%TE	0.54	3	3	1.5e-13	1.2e-07	0.19	1	0.001	0.0062
145684	SSDG%YG	0.54	4	3	1.2e-16	6.2e-10	0.031	1	0.001	0.0062
145685	SQGP%YE	0.54	3	3	1.1e-18	1.2e-09	0.003	0.051	0.001	0.0062
145686	PGQG%TE	0.54	5	5	6.7e-16	4.6e-07	0.001	1	0.001	0.0015
145687	SDRV%TE	0.54	3	3	1.2e-15	1.1e-08	0.018	1	0.001	0.0062
145688	SPGV%YG	0.54	4	3	8.6e-12	4.2e-06	0.33	1	0.001	0.0062
145689	SLRP%ET	0.54	3	3	5.6e-12	5e-06	0.18	1	0.001	0.0062
145690	SYGG%NE	0.54	4	3	1.7e-13	5e-07	0.056	1	0.001	0.0062
145691	SLVQ%GE	0.54	3	3	1.6e-11	1.5e-05	0.17	1	0.001	0.0062
145692	SRTE%TE	0.54	3	3	1.7e-11	1.5e-05	0.19	1	0.001	0.0062
145693	SLDT%YG	0.54	3	3	1.6e-13	2.5e-05	0.001	1	0.001	0.0062
145694	GDRG%NE	0.54	3	3	1.2e-06	1	0.2	1	0.001	0.0062
145695	STSG%YE	0.54	5	5	3.4e-13	1.3e-06	0.18	1	0.001	0.0015
145696	SPAG%DT	0.54	3	3	1.3e-12	3.3e-06	0.062	1	0.001	0.0062
145697	SQGR%YG	0.54	4	3	6.2e-15	1.2e-07	0.008	1	0.001	0.0062
145698	SRGT%NE	0.54	3	3	2.7e-15	1.1e-08	0.04	1	0.001	0.0062
145699	TRQG%DT	0.54	3	3	1.4e-12	3.3e-06	0.067	1	0.001	0.0062
145700	SLAG%YG	0.54	15	7	2.2e-23	4e-16	0.42	0.15	0.001	0.00086
145701	SLEG%GG	0.54	3	3	4e-10	0.0022	0.18	0.16	0.001	0.0062
145702	SLVG%DG	0.54	3	3	3.1e-16	7.3e-07	0.001	0.068	0.001	0.0062
145703	SVGA%YE	0.54	3	3	1.1e-14	1.1e-08	0.17	1	0.001	0.0062
145704	RLQG%TE	0.54	3	3	1.6e-15	1.6e-09	0.16	1	0.001	0.0062
145705	TGTS%NE	0.54	3	3	4.1e-07	1	0.066	1	0.001	0.0062
145706	SVAG%NE	0.54	6	5	2e-15	4.3e-08	0.098	0.33	0.001	0.0015
145707	SLAV%TE	0.54	5	3	2.6e-12	8.4e-07	0.5	1	0.001	0.0062
145708	STTG%YE	0.54	4	3	9.7e-14	4.4e-08	0.36	1	0.001	0.0062
145709	RDGR%YE	0.54	3	3	2.1e-14	3.4e-06	0.001	1	0.001	0.0062
145710	SYAG%TE	0.54	3	3	2.2e-12	5e-06	0.072	1	0.001	0.0062
145711	SSRE%TE	0.54	6	3	3.9e-19	3.1e-13	0.2	1	0.001	0.0062
145712	SSRD%YE	0.54	6	3	1.5e-12	7.4e-05	0.079	0.04	0.001	0.0062
145713	SPVG%YE	0.54	3	3	1.7e-12	5e-06	0.055	1	0.001	0.0062
145714	SPRT%TE	0.54	7	3	2.1e-14	8.3e-09	0.41	1	0.001	0.0062
145715	SPGA%YE	0.54	8	5	3.2e-17	1.7e-10	0.85	0.15	0.001	0.0015
145716	SPGT%DE	0.54	3	3	1.8e-11	7.1e-05	0.04	1	0.001	0.0062
145717	SLRQ%YG	0.54	6	3	8.4e-13	2.2e-07	0.62	1	0.001	0.0062
145718	TGTG%EK	0.54	3	3	4.9e-12	4.3e-06	0.18	1	0.001	0.0062
145719	SLIG%TE	0.54	5	3	8.6e-17	1.2e-10	0.12	1	0.001	0.0062
145720	SDRG%NE	0.54	3	3	4.5e-08	0.24	0.18	0.16	0.001	0.0062
145721	SGRG%GE	0.54	3	3	6.2e-09	1	0.001	1	0.001	0.0062
145722	SLGG%PE	0.54	3	3	3.6e-13	7.1e-05	0.051	0.016	0.001	0.0062
145723	SLSL%YE	0.54	3	3	4.5e-13	1.5e-05	0.19	0.026	0.001	0.0062
145724	SSGGG%E	0.54	10	7	1.4e-19	3.1e-12	0.09	0.56	0.001	0.00086
145725	SVGGA%E	0.54	6	5	4e-18	2.8e-09	0.001	1	0.001	0.0015
145726	SLGTA%G	0.54	4	3	9.5e-13	4.6e-07	0.33	1	0.001	0.0062
145727	SYSGR%E	0.54	3	3	1.2e-13	1.2e-07	0.16	1	0.001	0.0062
145728	SRGLA%E	0.54	4	3	1.4e-13	1.2e-07	0.19	1	0.001	0.0062
145729	SLGPG%G	0.54	3	3	7.8e-13	2.5e-05	0.005	1	0.001	0.0062
145730	SPGRG%E	0.54	3	3	2.9e-13	6.3e-07	0.075	1	0.001	0.0062
145731	SLGGE%E	0.54	4	3	1.7e-11	0.00014	0.019	1	0.001	0.0062
145732	SLGVS%E	0.54	3	3	4.2e-13	1.5e-06	0.044	1	0.001	0.0062
145733	SLVWG%E	0.54	3	3	2.8e-14	4.6e-06	0.001	1	0.001	0.0062
145734	RPGQG%G	0.54	4	3	2e-15	9.6e-09	0.034	1	0.001	0.0062
145735	SLAEN%E	0.54	6	3	1.2e-18	7.2e-12	0.027	1	0.001	0.0062
145736	SSTGD%E	0.54	4	3	1.8e-16	4.2e-09	0.032	0.21	0.001	0.0062
145737	SRAGG%E	0.54	5	5	4.4e-17	1.2e-10	0.25	1	0.001	0.0015
145738	SLQGN%E	0.54	15	3	1.1e-29	6.4e-24	0.46	0.59	0.001	0.0062
145739	SLEGG%E	0.54	12	7	1.6e-19	6.8e-12	0.85	0.033	0.001	0.00086
145740	SLFGG%E	0.54	3	3	4.5e-13	1.4e-06	0.052	1	0.001	0.0062
145741	PGQGN%E	0.54	3	3	7.7e-14	9.6e-07	0.013	1	0.001	0.0062
145742	SLGQN%E	0.54	16	3	1.2e-22	1.4e-15	0.54	0.025	0.001	0.0062
145743	GLAGA%E	0.54	3	3	6e-07	0.48	0.2	1	0.001	0.0062
145744	SYGTG%G	0.54	6	5	1.9e-13	2.2e-07	0.61	1	0.001	0.0015
145745	SSVGG%E	0.54	4	3	2.7e-15	4.4e-08	0.29	0.034	0.001	0.0062
145746	SLSAG%E	0.54	4	3	2.1e-16	4.2e-06	0.001	0.008	0.001	0.0062
145747	SPGLA%E	0.54	12	9	2.5e-21	2.4e-14	0.66	0.34	0.001	0.00048
145748	SLQGL%E	0.54	3	3	4.6e-13	1.1e-06	0.066	1	0.001	0.0062
145749	SYSRG%E	0.54	6	5	2.3e-20	1.6e-11	0.001	1	0.001	0.0015
145750	SVQGN%P	0.54	5	3	8.9e-18	1.2e-10	0.012	1	0.001	0.0062
145751	SSTSG%E	0.54	4	3	3.5e-15	4.7e-09	0.12	1	0.001	0.0062
145752	SVGGG%T	0.54	4	3	1.2e-15	6.4e-09	0.031	1	0.001	0.0062
145753	SPGGE%E	0.54	3	3	1.2e-11	9.8e-06	0.19	1	0.001	0.0062
145754	SYSRV%E	0.54	3	3	5.9e-16	1.1e-08	0.009	1	0.001	0.0062
145755	SLTGN%E	0.54	14	3	6e-23	1.1e-15	0.23	0.039	0.001	0.0062
145756	SSTGY%E	0.54	5	3	8.8e-19	5.9e-12	0.024	1	0.001	0.0062
145757	SGGGS%E	0.54	3	3	3.1e-12	9.8e-06	0.051	1	0.001	0.0062
145758	TGTGV%E	0.54	3	3	4.8e-12	4.2e-06	0.19	1	0.001	0.0062
145759	SLGGE%T	0.54	5	3	8.4e-16	2.6e-08	0.33	0.016	0.001	0.0062
145760	SPRGR%E	0.54	3	3	1.1e-12	9.6e-07	0.18	1	0.001	0.0062
145761	SPPGT%E	0.54	4	3	1.2e-15	6.2e-10	0.32	1	0.001	0.0062
145762	RTGGS%G	0.54	3	3	1.1e-15	1.1e-08	0.096	0.17	0.001	0.0062
145763	SSQGS%E	0.54	7	3	2.3e-19	1.1e-12	0.035	1	0.001	0.0062
145764	SPGQGS%	0.54	6	3	5.8e-13	2.3e-06	0.63	0.065	0.001	0.0062
145765	SLGTGY%	0.54	8	3	1.9e-16	1.7e-10	0.18	1	0.001	0.0062
145766	SLAGTD%	0.54	12	3	1.9e-28	4.2e-22	0.072	1	0.001	0.0062
145767	SVGGGT%	0.54	9	3	5.2e-26	8.5e-18	0.001	1	0.001	0.0062
145768	SRTGGG%	0.54	3	3	6.2e-09	1	0.001	1	0.001	0.0062
145769	%GGASYNE	0.54	3	3	1.4e-07	0.12	0.19	1	0.001	0.0062
145770	%GLADSYE	0.54	3	3	2.5e-08	1	0.004	1	0.001	0.0062
145771	%AGANTGE	0.54	3	3	1.4e-14	1.1e-08	0.2	1	0.001	0.0062
145772	%RTANTGE	0.54	6	3	6e-16	3.6e-10	0.76	0.36	0.001	0.0062
145773	%RTGSNQP	0.54	7	5	6.8e-16	9.7e-10	0.49	1	0.001	0.0015
145774	%DRDSNQP	0.54	3	3	3.7e-07	1	0.06	1	0.001	0.0062
145775	%RGGGNTE	0.54	3	3	8e-14	4.2e-07	0.031	1	0.001	0.0062
145776	%PGSSYNE	0.54	8	7	3e-15	3.8e-08	0.51	0.18	0.001	0.00086
145777	%VAGGQET	0.54	3	3	2.1e-12	1.9e-06	0.18	1	0.001	0.0062
145778	%RTSGYNE	0.54	9	3	6.5e-19	4.2e-13	0.25	1	0.001	0.0062
145779	%PTGSNQP	0.54	5	3	3.5e-18	3.1e-12	0.19	1	0.001	0.0062
145780	%TGGMNTE	0.54	4	3	4e-18	2.3e-11	0.028	1	0.001	0.0062
145781	%RTGLNTE	0.54	7	3	2.8e-16	8.3e-10	0.42	0.13	0.001	0.0062
145782	%RRGSTDT	0.54	3	3	5.6e-14	1.1e-06	0.008	1	0.001	0.0062
145783	%GQGPYNE	0.54	3	3	2.1e-12	5e-06	0.069	1	0.001	0.0062
145784	%QGASYNE	0.54	3	3	1.1e-12	3.4e-06	0.053	1	0.001	0.0062
145785	%ASGSSYE	0.54	3	3	1.1e-14	1.1e-08	0.17	1	0.001	0.0062
145786	%IAGGYNE	0.54	3	3	3e-13	9.8e-06	0.005	1	0.001	0.0062
145787	%RGTLNTE	0.54	3	3	7.2e-18	1.2e-09	0.001	1	0.001	0.0062
145788	%ASGSTDT	0.54	7	5	1.1e-20	1.1e-12	0.13	0.055	0.001	0.0015
145789	%TSGAYNE	0.54	5	5	1.8e-18	6.2e-10	0.002	1	0.001	0.0015
145790	%RDRDTGE	0.54	3	3	1.8e-12	9.8e-06	0.19	0.16	0.001	0.0062
145791	%VGSSYNE	0.54	3	3	5.8e-07	1	0.093	1	0.001	0.0062
145792	%QGLSNQP	0.54	3	3	6.2e-09	1	0.001	1	0.001	0.0062
145793	%PGGSSYE	0.54	6	3	2.3e-13	2.2e-07	0.61	0.28	0.001	0.0062
145794	%LAASTDT	0.54	3	3	1.3e-14	1.1e-08	0.19	1	0.001	0.0062
145795	%LAGVYNE	0.54	4	3	1.1e-13	4.2e-07	0.041	1	0.001	0.0062
145796	%RGLMNTE	0.54	3	3	1.8e-13	1.7e-06	0.017	1	0.001	0.0062
145797	%GQGLNTE	0.54	3	3	2.1e-13	4.2e-06	0.19	0.044	0.001	0.0062
145798	%QGRGTDT	0.54	3	3	2.6e-11	2.4e-05	0.18	1	0.001	0.0062
145799	%PTGGSYE	0.54	3	3	1.4e-12	1.3e-06	0.18	1	0.001	0.0062
145800	%RGLSNQP	0.54	3	3	2.6e-12	2.2e-06	0.19	1	0.001	0.0062
145801	S%QGSGTE	0.54	3	3	2.5e-08	1	0.004	1	0.001	0.0062
145802	S%DRGGNE	0.54	5	5	2.3e-12	6.8e-06	0.24	1	0.001	0.0015
145803	S%EAGNTE	0.54	5	3	1.2e-14	1.2e-08	0.17	1	0.001	0.0062
145804	S%TGAYNE	0.54	7	5	1.6e-19	5.6e-11	0.066	0.03	0.001	0.0015
145805	S%DRGSEK	0.54	3	3	8.9e-14	1.3e-06	0.19	0.058	0.001	0.0062
145806	S%VSSYNE	0.54	6	5	2.2e-14	4.4e-08	0.35	1	0.001	0.0015
145807	S%RTGNYE	0.54	3	3	8.5e-11	7.5e-05	0.18	1	0.001	0.0062
145808	S%GTSPYE	0.54	4	3	1.4e-14	2.3e-08	0.095	1	0.001	0.0062
145809	S%GGSSYE	0.54	34	18	2.1e-41	4.3e-34	0.98	0.58	0.001	8.6e-05
145810	S%GTGYNE	0.54	9	7	2.1e-17	7.1e-11	0.85	0.41	0.001	0.00086
145811	S%GTGVNE	0.54	5	5	7e-21	5.2e-14	0.093	1	0.001	0.0015
145812	R%DATNEK	0.54	3	3	1.2e-06	1	0.19	1	0.001	0.0062
145813	S%AGAGET	0.54	4	3	5.8e-18	2.4e-11	0.039	1	0.001	0.0062
145814	R%GQGGYE	0.54	4	3	4.2e-14	4.2e-06	0.052	0.031	0.001	0.0062
145815	S%DPSTDT	0.54	4	3	4e-16	1.6e-09	0.041	1	0.001	0.0062
145816	S%LGGTYE	0.54	3	3	1.8e-14	1.2e-07	0.16	0.16	0.001	0.0062
145817	S%GASGNT	0.54	8	7	1.8e-19	3.5e-13	0.6	1	0.001	0.00086
145818	S%AGSSYE	0.54	22	9	4.4e-30	5.6e-23	1	0.17	0.001	0.00048
145819	S%GNSGNT	0.54	7	5	6.9e-15	1.9e-08	0.73	0.34	0.001	0.0015
145820	S%SGRGNE	0.54	4	3	1e-13	4.4e-08	0.37	1	0.001	0.0062
145821	S%GTTYNE	0.54	3	3	2.5e-12	1.5e-05	0.028	1	0.001	0.0062
145822	S%GLAKET	0.54	3	3	1.1e-12	9.6e-07	0.19	1	0.001	0.0062
145823	S%QGSQET	0.54	3	3	2.3e-15	1.1e-08	0.035	1	0.001	0.0062
145824	S%ATSTDT	0.54	5	3	3.4e-15	3.1e-09	0.18	1	0.001	0.0062
145825	S%AGGDNE	0.54	3	3	6.2e-09	1	0.001	1	0.001	0.0062
145826	R%TGNNQP	0.54	3	3	8.8e-12	2e-05	0.071	1	0.001	0.0062
145827	S%EGANYG	0.54	4	3	2.7e-13	8.3e-06	0.02	0.27	0.001	0.0062
145828	S%RGRAYE	0.54	3	3	1.5e-13	7.7e-07	0.031	1	0.001	0.0062
145829	S%REGYNE	0.54	4	3	6.2e-09	1	0.001	1	0.001	0.0062
145830	S%RRGGTE	0.54	3	3	1.3e-13	1.2e-07	0.17	1	0.001	0.0062
145831	S%RGAKNI	0.54	3	3	1.5e-12	9.8e-06	0.024	1	0.001	0.0062
145832	R%TGMNTE	0.54	6	5	3.2e-16	3.6e-10	0.61	1	0.001	0.0015
145833	S%TDGNTE	0.54	3	3	2.3e-12	2.2e-06	0.17	1	0.001	0.0062
145834	S%LAGGYE	0.54	10	7	1.1e-23	2.8e-17	0.97	0.48	0.001	0.00086
145835	S%SGGKET	0.54	4	3	3.6e-18	2.4e-11	0.099	0.25	0.001	0.0062
145836	S%GHSNTE	0.54	4	3	4.9e-15	4.4e-08	0.018	1	0.001	0.0062
145837	R%GYSNQP	0.54	9	7	7.4e-22	3.1e-15	0.28	1	0.001	0.00086
145838	R%GPSTDT	0.54	5	5	2.2e-19	2.4e-12	0.21	0.31	0.001	0.0015
145839	S%GTVNQP	0.54	10	5	1e-23	2.8e-17	0.25	1	0.001	0.0015
145840	S%DRGSYG	0.54	5	5	5.4e-08	1	0.037	1	0.001	0.0015
145841	S%PGQQET	0.54	6	5	6.3e-15	2.3e-08	0.19	1	0.001	0.0015
145842	S%GTGNSP	0.54	9	7	1.6e-24	3.2e-18	0.58	1	0.001	0.00086
145843	S%AGLSYE	0.54	3	3	4.5e-13	1.4e-06	0.052	1	0.001	0.0062
145844	S%GDSTDT	0.54	7	5	6.9e-23	7.8e-16	0.37	0.17	0.001	0.0015
145845	S%RQGTDT	0.54	12	5	1.3e-23	7.7e-17	0.46	0.26	0.001	0.0015
145846	R%LAGGET	0.54	3	3	1.7e-11	1.5e-05	0.18	1	0.001	0.0062
145847	R%GNSNQP	0.54	5	5	6.2e-16	1e-08	0.041	1	0.001	0.0015
145848	R%TGGDYG	0.54	3	3	1.1e-11	9.8e-06	0.17	1	0.001	0.0062
145849	S%RGGNSP	0.54	3	3	1.4e-13	1.2e-07	0.18	1	0.001	0.0062
145850	S%RTGSYG	0.54	4	3	5e-14	2.3e-08	0.35	1	0.001	0.0062
145851	S%GTVNYG	0.54	6	5	1.1e-14	1.2e-08	0.64	1	0.001	0.0015
145852	S%GTGGHE	0.54	4	3	9.1e-13	4.6e-07	0.32	1	0.001	0.0062
145853	S%GTSVET	0.54	3	3	9.7e-14	3.1e-06	0.005	1	0.001	0.0062
145854	S%TGGRYG	0.54	3	3	5.6e-07	0.48	0.19	1	0.001	0.0062
145855	S%GTGVYE	0.54	10	7	5.9e-16	8e-10	0.85	1	0.001	0.00086
145856	S%ESGANV	0.54	3	3	1e-14	4.6e-08	0.036	1	0.001	0.0062
145857	R%GGGNTE	0.54	6	5	8.3e-14	1.5e-06	0.037	1	0.001	0.0015
145858	S%RDGTDT	0.54	3	3	6.2e-09	1	0.001	1	0.001	0.0062
145859	S%RQGPYE	0.54	8	5	5.6e-16	8e-10	0.48	1	0.001	0.0015
145860	R%AANTGE	0.54	3	3	1.4e-15	1.2e-09	0.19	1	0.001	0.0062
145861	S%ALNTGE	0.54	4	3	1.4e-15	1.1e-08	0.02	1	0.001	0.0062
145862	S%VSGNQP	0.54	4	3	8.9e-14	4.4e-08	0.33	1	0.001	0.0062
145863	S%RASSYE	0.54	3	3	1.3e-12	3.3e-06	0.064	1	0.001	0.0062
145864	S%SDRGYE	0.54	3	3	1.2e-13	1.2e-07	0.16	1	0.001	0.0062
145865	S%LTSTDT	0.54	5	3	3.3e-15	6.6e-08	0.032	0.26	0.001	0.0062
145866	S%SRGGTE	0.54	3	3	3.6e-12	3.1e-06	0.18	1	0.001	0.0062
145867	S%TGLTDT	0.54	3	3	1.3e-14	1.1e-08	0.2	1	0.001	0.0062
145868	S%TGRNSP	0.54	3	3	1.3e-13	1.2e-07	0.18	1	0.001	0.0062
145869	S%LTENTE	0.54	3	3	2.4e-14	1.2e-07	0.031	1	0.001	0.0062
145870	S%VRGTGE	0.54	4	3	8.9e-14	4.3e-08	0.34	1	0.001	0.0062
145871	S%RQGVTE	0.54	3	3	1.1e-06	1	0.18	1	0.001	0.0062
145872	S%GQANQP	0.54	4	3	1.3e-17	2.4e-11	0.088	1	0.001	0.0062
145873	S%GTSTYE	0.54	5	3	3.5e-13	5e-07	0.49	0.23	0.001	0.0062
145874	R%AGSYNE	0.54	3	3	1.2e-14	1.1e-08	0.18	1	0.001	0.0062
145875	S%AGTSYE	0.54	5	5	1.1e-14	1.2e-06	0.006	1	0.001	0.0015
145876	S%LGENTE	0.54	3	3	6.2e-15	5.8e-09	0.17	1	0.001	0.0062
145877	S%TGVSYE	0.54	4	3	1.3e-15	6.2e-10	0.34	1	0.001	0.0062
145878	S%QGLSYE	0.54	3	3	2.4e-12	2.2e-06	0.18	1	0.001	0.0062
145879	S%DSLNQP	0.54	3	3	2e-13	1.1e-06	0.029	1	0.001	0.0062
145880	S%KTVNTE	0.54	3	3	7.5e-08	0.066	0.18	1	0.001	0.0062
145881	S%PSGTDT	0.54	4	3	2.7e-16	1.1e-08	0.004	1	0.001	0.0062
145882	S%SGSTGE	0.54	3	3	1.6e-14	1.3e-06	0.002	1	0.001	0.0062
145883	S%GSLNTE	0.54	7	5	2.4e-16	3.6e-10	0.47	1	0.001	0.0015
145884	S%GTGDTE	0.54	5	5	2.7e-16	1e-09	0.18	1	0.001	0.0015
145885	S%AGTGNT	0.54	3	3	3.9e-12	3.4e-06	0.19	1	0.001	0.0062
145886	S%DPGSYE	0.54	3	3	5.8e-08	1	0.056	0.17	0.001	0.0062
145887	R%GLATDT	0.54	3	3	4.5e-15	1.2e-07	0.006	1	0.001	0.0062
145888	S%SGYTDT	0.54	3	3	1.1e-11	9.8e-06	0.18	1	0.001	0.0062
145889	S%GQGWYE	0.54	3	3	1.2e-14	1.1e-08	0.18	1	0.001	0.0062
145890	S%GQSNSP	0.54	3	3	1.2e-16	1.1e-08	0.2	0.009	0.001	0.0062
145891	R%FSGANV	0.54	3	3	1.5e-15	1.6e-09	0.16	1	0.001	0.0062
145892	S%RQANTE	0.54	4	3	3.1e-13	1.3e-06	0.038	1	0.001	0.0062
145893	T%TGNTGE	0.54	3	3	5.6e-14	1.1e-06	0.008	1	0.001	0.0062
145894	SL%PMNTE	0.54	4	3	1.3e-14	1.1e-08	0.19	1	0.001	0.0062
145895	SQ%QLNTE	0.54	3	3	1.3e-07	0.24	0.087	1	0.001	0.0062
145896	SP%DSYNE	0.54	5	5	2.5e-19	1.8e-12	0.095	1	0.001	0.0015
145897	SP%TGTYE	0.54	14	5	3.5e-31	6.1e-25	0.68	0.57	0.001	0.0015
145898	SR%GMNTE	0.54	7	5	4.2e-21	1.5e-14	0.19	1	0.001	0.0015
145899	SV%GSYNE	0.54	6	5	3.1e-15	2.2e-07	0.077	0.13	0.001	0.0015
145900	SS%ASNQP	0.54	3	3	1.8e-12	1.5e-06	0.19	1	0.001	0.0062
145901	RV%GRTDT	0.54	3	3	3.1e-08	1	0.005	1	0.001	0.0062
145902	SL%GQNTE	0.54	9	5	3.7e-22	2.6e-15	0.22	0.44	0.001	0.0015
145903	SL%SPTDT	0.54	3	3	9.8e-13	1.8e-06	0.087	1	0.001	0.0062
145904	SL%VGGYE	0.54	3	3	1.3e-08	0.013	0.16	1	0.001	0.0062
145905	SY%GRNTE	0.54	4	3	1.2e-15	4.3e-08	0.051	0.091	0.001	0.0062
145906	SY%GQNTE	0.54	3	3	1.2e-13	1.2e-07	0.17	1	0.001	0.0062
145907	SL%GVGQP	0.54	4	3	8.7e-14	4.4e-08	0.32	1	0.001	0.0062
145908	ST%GSTDT	0.54	6	3	1.4e-15	3.6e-10	0.65	1	0.001	0.0062
145909	SS%GANTE	0.54	4	3	4.6e-15	2.3e-08	0.032	1	0.001	0.0062
145910	SL%AGAGE	0.54	5	3	3.3e-13	1.1e-07	0.49	1	0.001	0.0062
145911	RG%ATNEK	0.54	4	5	1.6e-14	1.2e-07	0.087	1	0.001	0.0015
145912	SS%DRGNE	0.54	3	3	1.2e-06	1	0.19	1	0.001	0.0062
145913	SP%QGDQP	0.54	5	3	1.9e-06	1	0.31	1	0.001	0.0062
145914	RG%GGTDT	0.54	5	5	2.3e-16	3.1e-09	0.052	1	0.001	0.0015
145915	SL%RGTDT	0.54	14	9	3.2e-21	5.1e-14	0.7	0.19	0.001	0.00048
145916	SQ%QGTYE	0.54	4	3	7.4e-12	3e-05	0.04	1	0.001	0.0062
145917	SP%SGTYE	0.54	3	3	6e-14	2.6e-07	0.037	1	0.001	0.0062
145918	SS%TGYNE	0.54	3	3	2.3e-13	8.9e-07	0.041	1	0.001	0.0062
145919	SL%RSSYE	0.54	9	7	7.1e-22	9.3e-15	0.51	0.17	0.001	0.00086
145920	SL%DSGNT	0.54	3	3	7.4e-11	7.5e-05	0.16	1	0.001	0.0062
145921	SP%LSNQP	0.54	3	3	3.5e-12	3.1e-06	0.18	1	0.001	0.0062
145922	SF%GGQET	0.54	7	5	1.8e-21	3.1e-13	0.004	1	0.001	0.0015
145923	RT%GSTDT	0.54	4	3	1.2e-15	6.2e-10	0.32	1	0.001	0.0062
145924	SL%DRAYE	0.54	5	5	1.5e-13	2.1e-07	0.49	1	0.001	0.0015
145925	SE%GGDYG	0.54	3	3	1.2e-13	1.9e-06	0.01	1	0.001	0.0062
145926	SL%GRDQP	0.54	3	3	1.7e-12	5e-06	0.056	1	0.001	0.0062
145927	RV%GMNTE	0.54	3	3	4e-16	5.8e-09	0.011	1	0.001	0.0062
145928	SP%QGTDT	0.54	14	5	6.1e-29	8.3e-21	0.005	1	0.001	0.0015
145929	SL%GGGNE	0.54	5	5	8.5e-15	1.2e-08	0.5	1	0.001	0.0015
145930	ST%GSSYE	0.54	4	3	7e-15	4.4e-08	0.026	1	0.001	0.0062
145931	SS%LSSYE	0.54	4	3	1.6e-16	6.2e-10	0.042	1	0.001	0.0062
145932	SL%RGGYE	0.54	6	5	8.9e-16	3.1e-09	0.2	1	0.001	0.0015
145933	SL%GSGET	0.54	3	3	2.8e-13	1.5e-05	0.014	0.22	0.001	0.0062
145934	SL%GGVDT	0.54	4	3	6.1e-12	5.5e-06	0.18	1	0.001	0.0062
145935	ST%GVNTE	0.54	3	3	6.2e-09	1	0.001	1	0.001	0.0062
145936	RV%GGTDT	0.54	3	3	1.7e-12	1.5e-06	0.18	1	0.001	0.0062
145937	SY%TANTE	0.54	3	3	1.1e-13	9.6e-07	0.018	1	0.001	0.0062
145938	SA%GGYNE	0.54	3	3	2.4e-15	1.1e-08	0.035	1	0.001	0.0062
145939	SR%SSGNT	0.54	7	5	1.1e-17	1.8e-11	0.41	1	0.001	0.0015
145940	SL%GSGNE	0.54	3	3	1.6e-12	3.1e-06	0.084	1	0.001	0.0062
145941	SL%LAKNI	0.54	4	3	6.1e-12	5.5e-06	0.18	1	0.001	0.0062
145942	SL%TGSTE	0.54	4	3	2.1e-18	2.4e-11	0.014	1	0.001	0.0062
145943	SS%TASYE	0.54	5	3	1.4e-14	4.3e-08	0.19	0.28	0.001	0.0062
145944	SP%TDSYE	0.54	3	3	1.6e-11	1.5e-05	0.18	1	0.001	0.0062
145945	SP%ASSYE	0.54	3	3	4e-13	1e-06	0.061	1	0.001	0.0062
145946	SQ%RGTGE	0.54	3	3	4.6e-07	1	0.075	1	0.001	0.0062
145947	RL%GGSYE	0.54	3	3	1.3e-15	1.2e-09	0.18	1	0.001	0.0062
145948	RT%ANTGE	0.54	3	3	5.8e-16	4.8e-10	0.19	1	0.001	0.0062
145949	SL%GARTE	0.54	4	3	6e-15	9.6e-09	0.1	1	0.001	0.0062
145950	SF%GQGYE	0.54	4	3	6.1e-11	3e-05	0.33	1	0.001	0.0062
145951	SR%GGGET	0.54	5	3	3.2e-14	5.8e-08	0.088	1	0.001	0.0062
145952	SY%QGNYG	0.54	3	3	1e-12	5.5e-06	0.031	1	0.001	0.0062
145953	SR%GGGYG	0.54	3	3	1.6e-13	1.2e-07	0.2	1	0.001	0.0062
145954	SS%GNQET	0.54	3	3	2.6e-14	1.2e-07	0.18	0.18	0.001	0.0062
145955	SY%GLNTE	0.54	7	5	1.5e-18	1.5e-11	0.068	1	0.001	0.0015
145956	SQ%SGTDT	0.54	3	3	1.7e-12	1.5e-06	0.18	1	0.001	0.0062
145957	SP%RGADT	0.54	3	3	3.5e-12	1.5e-05	0.038	1	0.001	0.0062
145958	SL%LSGNT	0.54	4	3	2.7e-16	4.4e-08	0.001	1	0.001	0.0062
145959	SL%GENQP	0.54	5	3	4.2e-19	3.1e-12	0.087	0.25	0.001	0.0062
145960	SL%ARNTE	0.54	6	3	7.4e-18	1.8e-11	0.21	0.31	0.001	0.0062
145961	SS%QGSYE	0.54	4	3	8.9e-14	4.3e-08	0.34	1	0.001	0.0062
145962	RD%ANTGE	0.54	3	3	2.5e-12	5e-06	0.08	1	0.001	0.0062
145963	SR%GSNYG	0.54	3	3	1.3e-13	1.2e-07	0.18	1	0.001	0.0062
145964	SR%RDSYE	0.54	3	3	8.4e-13	5e-06	0.19	0.14	0.001	0.0062
145965	SE%GGTYE	0.54	3	3	1e-11	9.8e-06	0.17	1	0.001	0.0062
145966	SG%GATDT	0.54	3	3	3.4e-12	1.5e-05	0.037	1	0.001	0.0062
145967	SR%RGNQP	0.54	6	5	3.9e-17	6.2e-10	0.043	1	0.001	0.0015
145968	SY%GGNYG	0.54	5	3	4.3e-13	9.8e-06	0.007	1	0.001	0.0062
145969	SQ%LGNTE	0.54	3	3	4.2e-13	4.2e-07	0.16	1	0.001	0.0062
145970	SS%GAQET	0.54	4	3	3.4e-16	5.6e-10	0.099	1	0.001	0.0062
145971	SP%RANTE	0.54	3	3	3.2e-15	5.2e-07	0.001	1	0.001	0.0062
145972	SG%GPYNE	0.54	3	3	1.2e-11	9.8e-06	0.19	1	0.001	0.0062
145973	SL%GGATE	0.54	4	3	7.9e-10	1	0.016	0.008	0.001	0.0062
145974	SA%RGQET	0.54	3	3	1.2e-15	1.2e-09	0.16	1	0.001	0.0062
145975	SY%TGQET	0.54	3	3	4.8e-07	1	0.077	1	0.001	0.0062
145976	SL%GATYE	0.54	3	3	3.8e-12	3.4e-06	0.18	1	0.001	0.0062
145977	SR%QGDTE	0.54	4	3	3.6e-14	1.2e-07	0.047	1	0.001	0.0062
145978	SP%GGYNE	0.54	8	7	2e-16	1.7e-09	0.85	0.17	0.001	0.00086
145979	SP%DRGYG	0.54	3	3	3.5e-07	1	0.057	1	0.001	0.0062
145980	RV%GSGNT	0.54	4	3	1.5e-14	4.3e-08	0.057	1	0.001	0.0062
145981	RD%GMNTE	0.54	3	3	3.1e-15	1.2e-07	0.004	1	0.001	0.0062
145982	SD%GLQET	0.54	3	3	5.9e-13	1.1e-06	0.084	1	0.001	0.0062
145983	SL%QANTE	0.54	5	3	1.3e-13	5e-07	0.041	1	0.001	0.0062
145984	SL%GGASE	0.54	3	3	4.4e-07	1	0.071	1	0.001	0.0062
145985	SL%RGNNE	0.54	3	3	1.9e-12	9.8e-06	0.19	0.17	0.001	0.0062
145986	SF%SGSYE	0.54	3	3	1.7e-11	1.5e-05	0.18	1	0.001	0.0062
145987	SP%TASYE	0.54	3	3	2.3e-13	1.4e-06	0.17	0.15	0.001	0.0062
145988	SRQ%SYNE	0.54	5	3	3.5e-17	1.2e-10	0.047	1	0.001	0.0062
145989	SLP%GYNE	0.54	4	3	1.2e-06	1	0.19	1	0.001	0.0062
145990	SLS%GVTE	0.54	3	3	1.4e-11	7.5e-05	0.18	0.17	0.001	0.0062
145991	GQG%NTGE	0.54	6	5	2.8e-14	3.2e-08	0.61	1	0.001	0.0015
145992	RAG%STDT	0.54	5	5	1e-14	5.8e-08	0.47	0.26	0.001	0.0015
145993	SLQ%SYNE	0.54	5	3	1.2e-13	1.2e-07	0.17	1	0.001	0.0062
145994	SSG%PSYE	0.54	3	3	2.2e-16	1e-09	0.034	1	0.001	0.0062
145995	SLE%TYNE	0.54	3	3	3.7e-14	6.2e-08	0.096	1	0.001	0.0062
145996	RDS%SSYE	0.54	3	3	2.4e-12	1.9e-06	0.21	1	0.001	0.0062
145997	RGG%RTDT	0.54	3	3	1.6e-12	2.4e-05	0.19	0.058	0.001	0.0062
145998	SPR%GTDT	0.54	9	5	1.4e-19	1.2e-12	0.079	1	0.001	0.0015
145999	RRD%SYNE	0.54	4	3	8e-13	4.2e-06	0.031	1	0.001	0.0062
146000	RSG%SNQP	0.54	3	3	1.2e-06	1	0.19	1	0.001	0.0062
146001	SLR%DQET	0.54	3	3	8.2e-14	5.1e-07	0.026	1	0.001	0.0062
146002	STG%SNQP	0.54	18	7	5.9e-42	1e-32	0.018	0.037	0.001	0.00086
146003	SYS%RQET	0.54	3	3	2.5e-12	2.2e-06	0.18	1	0.001	0.0062
146004	SQG%GRYE	0.54	3	3	2.3e-12	4.9e-06	0.076	1	0.001	0.0062
146005	SLV%GDTE	0.54	5	3	1.5e-12	3.3e-05	0.026	0.29	0.001	0.0062
146006	KRG%STDT	0.54	3	3	1.3e-15	1.2e-09	0.17	1	0.001	0.0062
146007	SST%SNQP	0.54	3	3	6.2e-09	1	0.001	1	0.001	0.0062
146008	RTS%STDT	0.54	4	3	9.6e-17	6.2e-10	0.025	1	0.001	0.0062
146009	SVG%ATYE	0.54	3	3	5.6e-13	1.8e-06	0.05	1	0.001	0.0062
146010	SLT%GGET	0.54	8	3	1.6e-15	3.6e-10	0.73	1	0.001	0.0062
146011	SRD%DTGE	0.54	3	3	2.3e-12	2.2e-06	0.17	1	0.001	0.0062
146012	SPD%GNQP	0.54	6	3	1.3e-15	9.2e-09	0.61	0.037	0.001	0.0062
146013	SSG%ANYG	0.54	3	3	4.9e-17	2.8e-10	0.029	1	0.001	0.0062
146014	SPA%GTDT	0.54	5	3	2.8e-15	1e-08	0.47	0.09	0.001	0.0062
146015	SQE%GDTE	0.54	3	3	1.6e-12	3.3e-06	0.079	1	0.001	0.0062
146016	SRE%SYNE	0.54	3	3	1.6e-12	5e-06	0.053	1	0.001	0.0062
146017	SQD%STDT	0.54	8	5	9.5e-23	4.9e-16	0.14	1	0.001	0.0015
146018	SYS%GGNE	0.54	4	3	1e-15	1.1e-08	0.015	1	0.001	0.0062
146019	SPR%TQET	0.54	3	3	1.8e-15	3.3e-06	0.006	0.015	0.001	0.0062
146020	SLE%RNTE	0.54	5	3	1.5e-15	2.8e-09	0.086	1	0.001	0.0062
146021	SLQ%STDT	0.54	7	3	1.4e-20	1e-13	0.022	1	0.001	0.0062
146022	REG%GNQP	0.54	3	3	6.6e-17	1.1e-08	0.001	1	0.001	0.0062
146023	SLA%GNQP	0.54	10	5	1.4e-18	2.8e-12	0.35	1	0.001	0.0015
146024	SLE%GGYE	0.54	3	3	2.2e-13	3.1e-06	0.074	0.16	0.001	0.0062
146025	SYG%GNTE	0.54	8	5	7.3e-21	4.2e-13	0.012	1	0.001	0.0015
146026	SPL%SYNE	0.54	3	3	6.2e-09	1	0.001	1	0.001	0.0062
146027	SLV%ASYE	0.54	3	3	1.2e-14	1.1e-08	0.18	1	0.001	0.0062
146028	RRG%MNTE	0.54	3	3	2.3e-14	1.9e-06	0.002	1	0.001	0.0062
146029	SPD%SSYE	0.54	3	3	1.8e-07	1	0.18	0.16	0.001	0.0062
146030	SDG%SNQP	0.54	5	5	2.1e-18	3.1e-12	0.48	1	0.001	0.0015
146031	SLG%GNYG	0.54	16	7	1.5e-23	2.2e-15	0.16	0.051	0.001	0.00086
146032	SPI%GNTE	0.54	3	3	1.3e-11	7.1e-05	0.18	0.17	0.001	0.0062
146033	SPS%GNQP	0.54	3	3	1.7e-12	5e-06	0.054	1	0.001	0.0062
146034	SLG%GDNE	0.54	4	3	4.8e-12	1.5e-05	0.052	1	0.001	0.0062
146035	SQG%GAYG	0.54	3	3	5e-08	1	0.008	1	0.001	0.0062
146036	SPG%GGQP	0.54	7	5	1.1e-19	3.1e-13	0.73	0.34	0.001	0.0015
146037	SDR%MNTE	0.54	3	3	3.5e-07	1	0.056	1	0.001	0.0062
146038	SLV%GAGE	0.54	3	3	2.6e-10	0.00075	0.056	1	0.001	0.0062
146039	SPR%SQET	0.54	5	3	5.1e-15	5.8e-08	0.49	0.029	0.001	0.0062
146040	SLE%GTYE	0.54	4	3	8.6e-13	3e-05	0.33	0.014	0.001	0.0062
146041	RDR%GNTE	0.54	3	3	4.5e-07	1	0.073	1	0.001	0.0062
146042	SQE%MNTE	0.54	3	3	1.7e-12	1.4e-06	0.2	1	0.001	0.0062
146043	SYS%GQET	0.54	3	3	2e-16	1.1e-08	0.003	1	0.001	0.0062
146044	RAG%NTGE	0.54	4	3	8.2e-12	4.4e-06	0.31	1	0.001	0.0062
146045	GLA%GSYE	0.54	4	3	1.1e-16	6.2e-10	0.03	1	0.001	0.0062
146046	SRG%AQET	0.54	4	3	2.5e-16	6.2e-10	0.32	0.21	0.001	0.0062
146047	SLA%GQET	0.54	12	5	1.4e-21	2e-14	0.31	0.16	0.001	0.0015
146048	SLQ%GNTE	0.54	5	3	2.6e-13	5e-07	0.33	0.26	0.001	0.0062
146049	SVD%GSYE	0.54	3	3	3.8e-16	6.2e-08	0.001	1	0.001	0.0062
146050	SLR%GTYE	0.54	5	3	5.1e-17	1.2e-10	0.072	1	0.001	0.0062
146051	SFG%RNTE	0.54	4	3	1.8e-07	0.16	0.18	1	0.001	0.0062
146052	SSP%SNQP	0.54	4	3	5.6e-11	0.00028	0.033	1	0.001	0.0062
146053	RSG%SSYE	0.54	3	3	2e-13	1.1e-06	0.028	1	0.001	0.0062
146054	SLT%GNQP	0.54	7	3	1.9e-16	6.3e-11	0.48	1	0.001	0.0062
146055	SLG%FNQP	0.54	3	3	1.4e-13	1.2e-07	0.18	1	0.001	0.0062
146056	SRRT%NTE	0.54	3	3	2.3e-12	1.9e-06	0.19	1	0.001	0.0062
146057	SLGR%TYE	0.54	3	3	3.3e-11	7.1e-05	0.076	1	0.001	0.0062
146058	SWTG%TDT	0.54	5	3	9.6e-18	3.1e-12	0.51	1	0.001	0.0062
146059	RRTG%NYG	0.54	5	5	2.2e-18	2.4e-12	0.64	1	0.001	0.0015
146060	SVQG%TGE	0.54	3	3	2e-12	1.9e-06	0.17	1	0.001	0.0062
146061	SVSG%AYE	0.54	3	3	2.8e-15	1.1e-08	0.042	1	0.001	0.0062
146062	KLAG%YNE	0.54	3	3	4.1e-07	1	0.066	1	0.001	0.0062
146063	RGGA%YNE	0.54	3	3	1.8e-11	1.5e-05	0.2	1	0.001	0.0062
146064	SGGA%TDT	0.54	3	3	6.3e-12	4.9e-06	0.21	1	0.001	0.0062
146065	SLKG%SYE	0.54	4	3	1e-14	4.3e-08	0.038	1	0.001	0.0062
146066	SPPG%PYE	0.54	4	3	6.2e-12	6e-05	0.19	0.086	0.001	0.0062
146067	SLLG%NTE	0.54	11	5	6.6e-24	7.7e-17	0.059	1	0.001	0.0015
146068	SLGG%YNE	0.54	25	9	9.3e-43	3.8e-36	0.63	0.82	0.001	0.00048
146069	SYRQ%NTE	0.54	3	3	3.5e-07	1	0.057	1	0.001	0.0062
146070	SLEA%NTE	0.54	4	3	7.4e-15	4.3e-08	0.028	1	0.001	0.0062
146071	SLLG%NQP	0.54	6	3	2.4e-13	7.2e-06	0.087	0.062	0.001	0.0062
146072	SVGT%SYE	0.54	7	5	3.2e-20	8.3e-10	0.001	0.026	0.001	0.0015
146073	NPGQ%NTE	0.54	3	3	4.6e-07	1	0.074	1	0.001	0.0062
146074	SGSG%SYE	0.54	3	3	3.7e-12	3.1e-06	0.19	1	0.001	0.0062
146075	SSSG%NQP	0.54	3	3	7.8e-11	7.1e-05	0.18	1	0.001	0.0062
146076	SPGG%NNE	0.54	4	3	2.5e-12	3.8e-06	0.1	1	0.001	0.0062
146077	SLER%TDT	0.54	5	3	1.8e-12	3.2e-06	0.092	1	0.001	0.0062
146078	RVTG%NTE	0.54	3	3	2.7e-13	5.5e-06	0.008	1	0.001	0.0062
146079	SPTG%GYE	0.54	6	5	3.8e-16	1.2e-08	0.2	0.11	0.001	0.0015
146080	SGSG%TDT	0.54	4	3	2.6e-15	4.2e-09	0.1	1	0.001	0.0062
146081	SRGS%NQP	0.54	4	3	8.9e-15	4.2e-09	0.34	1	0.001	0.0062
146082	SRGG%NSP	0.54	3	3	3.5e-13	2.2e-06	0.17	0.15	0.001	0.0062
146083	RRDR%TDT	0.54	3	3	6.9e-15	5.8e-09	0.19	1	0.001	0.0062
146084	SLWG%NQP	0.54	4	3	9.5e-13	4.6e-07	0.34	1	0.001	0.0062
146085	SVGQ%NYG	0.54	5	3	6.4e-19	1e-11	0.01	1	0.001	0.0062
146086	SRDS%QET	0.54	4	3	1.1e-15	5.6e-10	0.31	1	0.001	0.0062
146087	SLLT%NTE	0.54	3	3	1.2e-13	9.8e-06	0.012	0.16	0.001	0.0062
146088	RPSG%YNE	0.54	4	3	4.7e-17	2.4e-11	0.32	1	0.001	0.0062
146089	SQTG%GQP	0.54	3	3	3.5e-07	1	0.057	1	0.001	0.0062
146090	SADR%NYG	0.54	3	3	5.7e-14	1.4e-07	0.066	1	0.001	0.0062
146091	RRQG%YNE	0.54	3	3	4.3e-07	1	0.07	1	0.001	0.0062
146092	SFQG%YNE	0.54	3	3	1.7e-14	1.2e-07	0.024	1	0.001	0.0062
146093	SLWG%QET	0.54	3	3	1.2e-14	1.1e-08	0.18	1	0.001	0.0062
146094	SPGD%NTE	0.54	5	3	1.7e-15	5.6e-10	0.49	1	0.001	0.0062
146095	SLGL%GET	0.54	6	3	3.8e-15	4.4e-08	0.1	0.14	0.001	0.0062
146097	SRDS%NSP	0.54	3	3	4.9e-13	4.2e-07	0.19	1	0.001	0.0062
146098	SKGG%NQP	0.54	3	3	3.1e-07	1	0.05	1	0.001	0.0062
146099	RAGG%SYE	0.54	3	3	1.3e-13	1.4e-06	0.087	0.17	0.001	0.0062
146100	SQAG%GYG	0.54	4	3	1.4e-11	1.1e-05	0.2	1	0.001	0.0062
146101	SPGQ%FYG	0.54	3	3	2.3e-15	4.6e-08	0.008	1	0.001	0.0062
146102	RGQG%TYE	0.54	3	3	1.5e-13	1.2e-07	0.19	1	0.001	0.0062
146103	SFRG%NYG	0.54	3	3	2.3e-14	1.2e-07	0.03	1	0.001	0.0062
146104	SLAP%TDT	0.54	4	3	9.3e-08	0.16	0.091	1	0.001	0.0062
146105	SFLG%SYE	0.54	4	3	1.3e-13	2.6e-06	0.31	0.026	0.001	0.0062
146106	SQDP%YNE	0.54	3	3	1.3e-14	1.1e-08	0.19	1	0.001	0.0062
146107	SYQG%NTE	0.54	4	3	8.9e-19	2.4e-11	0.006	1	0.001	0.0062
146108	SFGQ%NYG	0.54	3	3	1.1e-12	3.3e-06	0.053	1	0.001	0.0062
146109	SLGG%EET	0.54	3	3	1.1e-06	1	0.18	1	0.001	0.0062
146110	SLTG%STE	0.54	3	3	6.2e-09	1	0.001	1	0.001	0.0062
146111	SYSG%NQP	0.54	7	5	2.2e-20	1.1e-12	0.014	1	0.001	0.0015
146112	SLER%SYE	0.54	3	3	4.6e-07	1	0.075	1	0.001	0.0062
146113	SPPT%SYE	0.54	3	3	3.8e-12	3.4e-06	0.18	1	0.001	0.0062
146114	SLGL%ADT	0.54	6	3	8.7e-17	1.2e-10	0.12	1	0.001	0.0062
146115	TSGG%SYE	0.54	3	3	9.8e-14	8.9e-08	0.18	1	0.001	0.0062
146116	SPGG%NSP	0.54	3	3	2e-12	4.9e-06	0.067	1	0.001	0.0062
146117	SVAG%TYE	0.54	3	3	7.4e-16	1.1e-08	0.063	0.17	0.001	0.0062
146118	REGG%TDT	0.54	3	3	2.8e-14	1.1e-06	0.004	1	0.001	0.0062
146119	RVPG%NTE	0.54	3	3	1e-09	1	0.001	0.16	0.001	0.0062
146120	TGTG%SYE	0.54	3	3	6.2e-09	1	0.001	1	0.001	0.0062
146121	SVLG%TDT	0.54	4	3	1.7e-12	0.00014	0.028	0.071	0.001	0.0062
146122	SPGT%NYE	0.54	3	3	3e-15	1.1e-08	0.044	1	0.001	0.0062
146123	SPGT%NSP	0.54	9	5	1.3e-17	3.4e-11	0.26	1	0.001	0.0015
146124	SYPG%SYE	0.54	3	3	2e-11	7.5e-05	0.043	1	0.001	0.0062
146125	SLGQ%GNT	0.54	6	3	9e-18	3.1e-12	0.47	1	0.001	0.0062
146126	SYGG%GNT	0.54	3	3	2.1e-15	1.2e-07	0.003	1	0.001	0.0062
146127	SQVG%TGE	0.54	4	3	1.2e-14	1.1e-08	0.17	1	0.001	0.0062
146128	SGQG%NSP	0.54	3	3	2.3e-12	1.9e-06	0.2	1	0.001	0.0062
146129	SLVQ%TGE	0.54	4	3	1.8e-12	3.1e-06	0.093	1	0.001	0.0062
146130	SVQG%SYE	0.54	3	3	3.2e-12	1.5e-05	0.035	1	0.001	0.0062
146131	SQDP%GET	0.54	3	3	1.4e-14	6.2e-08	0.036	1	0.001	0.0062
146132	SFGS%TDT	0.54	3	3	6.2e-14	1.2e-07	0.08	1	0.001	0.0062
146133	SLAG%PDT	0.54	9	3	1.1e-22	5.9e-16	0.03	1	0.001	0.0062
146134	SLRT%NEK	0.54	4	3	2.4e-12	2.2e-06	0.18	1	0.001	0.0062
146135	SKGQ%NQP	0.54	3	3	1.5e-12	1.3e-06	0.18	1	0.001	0.0062
146136	SLTG%GEK	0.54	4	3	2.4e-13	2e-07	0.19	1	0.001	0.0062
146137	SFRT%YNE	0.54	3	3	6.4e-12	5e-06	0.21	1	0.001	0.0062
146138	SFSG%TYE	0.54	4	3	2e-14	3.3e-08	0.096	1	0.001	0.0062
146139	RPDRG%TE	0.54	3	3	2.1e-15	1.2e-07	0.003	1	0.001	0.0062
146140	SPGQA%YE	0.54	3	3	1.1e-06	1	0.18	1	0.001	0.0062
146141	SMGQG%TE	0.54	3	3	4.4e-07	1	0.071	1	0.001	0.0062
146142	SSRQG%ET	0.54	5	3	3.2e-18	2.7e-12	0.2	1	0.001	0.0062
146143	SLEGS%YE	0.54	4	3	2.3e-15	1.1e-09	0.33	1	0.001	0.0062
146144	SLLQG%YE	0.54	3	3	3.5e-07	1	0.056	1	0.001	0.0062
146145	SFGGA%YE	0.54	4	3	4.6e-14	2.3e-08	0.32	1	0.001	0.0062
146146	SYGTG%GE	0.54	3	3	3.6e-15	1.2e-07	0.005	1	0.001	0.0062
146147	SSTGV%TE	0.54	3	3	1.4e-12	3.3e-06	0.071	1	0.001	0.0062
146148	SSQGA%TE	0.54	4	3	4.3e-17	4.3e-08	0.027	0.006	0.001	0.0062
146149	STGTG%YE	0.54	12	9	3.1e-23	7.7e-17	0.84	1	0.001	0.00048
146150	SLSGP%YE	0.54	3	3	1.2e-14	1.1e-08	0.18	1	0.001	0.0062
146151	SLAGS%DT	0.54	6	3	3.1e-13	4.6e-06	0.011	1	0.001	0.0062
146152	SLEQG%TE	0.54	3	3	1.7e-11	1.5e-05	0.18	1	0.001	0.0062
146153	SPSGG%YE	0.54	11	7	1.1e-18	3.1e-12	0.42	1	0.001	0.00086
146154	SRTTG%YE	0.54	3	3	3.2e-07	1	0.052	1	0.001	0.0062
146155	SSSGR%YE	0.54	3	3	8.8e-13	3.4e-06	0.042	1	0.001	0.0062
146156	SLAGL%YE	0.54	3	3	3.5e-07	1	0.056	1	0.001	0.0062
146157	SRTGG%SP	0.54	3	3	2.8e-11	2.5e-05	0.18	1	0.001	0.0062
146158	SPTGS%QP	0.54	5	3	3.7e-18	3.1e-12	0.2	1	0.001	0.0062
146159	SFGGQ%YE	0.54	3	3	6.5e-11	6e-05	0.17	1	0.001	0.0062
146160	SLRGA%TE	0.54	4	3	5.8e-11	3e-05	0.31	1	0.001	0.0062
146161	SQGLA%ET	0.54	4	3	8.6e-14	4.3e-08	0.32	1	0.001	0.0062
146162	SSGTS%NE	0.54	7	5	3.1e-16	8.3e-10	0.75	0.34	0.001	0.0015
146163	SRGGG%DT	0.54	3	3	3.2e-11	1.5e-05	0.34	1	0.001	0.0062
146164	SYSGG%TE	0.54	8	5	3.3e-15	4.1e-08	0.055	1	0.001	0.0015
146165	SRQGA%YE	0.54	3	3	8.7e-20	1.2e-09	0.001	0.012	0.001	0.0062
146166	SQVGG%TE	0.54	8	5	4.2e-21	2.9e-12	0.001	1	0.001	0.0015
146167	STSGG%NE	0.54	3	3	1e-14	1.1e-08	0.15	1	0.001	0.0062
146168	SLGTG%SP	0.54	3	3	1.4e-12	1.3e-06	0.17	1	0.001	0.0062
146169	SLAPG%ET	0.54	4	3	5.5e-12	3e-05	0.03	1	0.001	0.0062
146170	SLGGP%NE	0.54	3	3	1.8e-13	9.6e-07	0.17	0.18	0.001	0.0062
146171	SRGQG%EK	0.54	4	3	3.4e-13	7.3e-07	0.076	1	0.001	0.0062
146172	SLEGG%QP	0.54	6	3	3.2e-15	2.3e-08	0.057	0.39	0.001	0.0062
146173	KGLAG%NE	0.54	3	3	8.8e-16	1.1e-08	0.013	1	0.001	0.0062
146174	SQGGQ%YE	0.54	3	3	3.2e-13	1.5e-06	0.2	0.16	0.001	0.0062
146175	SLRGG%QP	0.54	4	3	5.4e-17	6.2e-10	0.014	1	0.001	0.0062
146176	SLDRG%EK	0.54	3	3	2.1e-14	1.2e-07	0.18	0.15	0.001	0.0062
146177	SYSLG%YE	0.54	3	3	4.3e-12	3.4e-06	0.2	1	0.001	0.0062
146178	TRTSG%YE	0.54	3	3	2.7e-14	1.2e-07	0.035	1	0.001	0.0062
146179	SLEQG%YG	0.54	3	3	6.2e-09	1	0.001	1	0.001	0.0062
146180	SSGTA%YE	0.54	8	5	5.9e-14	2.1e-07	0.46	0.41	0.001	0.0015
146181	SGTSG%ET	0.54	3	3	1e-11	2.4e-05	0.071	1	0.001	0.0062
146182	SAGQG%YE	0.54	7	5	1.6e-13	9.1e-06	0.085	0.14	0.001	0.0015
146183	STGLA%YE	0.54	4	3	1.2e-11	6.3e-06	0.31	1	0.001	0.0062
146184	SLSGT%YG	0.54	3	3	4.4e-07	1	0.071	1	0.001	0.0062
146185	SPGLA%DE	0.54	4	3	9.8e-13	5e-07	0.32	1	0.001	0.0062
146186	RPGLA%ET	0.54	4	3	3.6e-17	5.8e-09	0.001	1	0.001	0.0062
146187	SLVGR%YE	0.54	6	3	2.9e-18	1.8e-11	0.026	1	0.001	0.0062
146188	SLALG%NE	0.54	3	3	6.8e-14	1.2e-07	0.088	1	0.001	0.0062
146189	SSGTG%DT	0.54	3	3	2.1e-16	1.6e-09	0.021	1	0.001	0.0062
146190	SPRTA%YE	0.54	4	3	3.3e-11	7.5e-05	0.33	0.22	0.001	0.0062
146191	SPGGG%DT	0.54	4	3	6.4e-13	2.9e-07	0.35	1	0.001	0.0062
146192	SLGGA%DT	0.54	7	3	2e-19	4.2e-14	0.75	1	0.001	0.0062
146193	SPRDR%YG	0.54	3	3	7.8e-14	1.4e-07	0.09	1	0.001	0.0062
146194	SPGLG%ET	0.54	4	3	6.2e-13	5.1e-07	0.2	1	0.001	0.0062
146195	SQGAG%TE	0.54	6	3	1.1e-16	5.6e-10	0.031	1	0.001	0.0062
146196	SLQGS%YE	0.54	4	3	1.1e-13	1.5e-06	0.012	1	0.001	0.0062
146197	SVGGS%YE	0.54	8	5	2.1e-18	7.1e-11	0.02	1	0.001	0.0015
146198	SFSGS%YE	0.54	5	3	3.2e-13	1.1e-07	0.47	1	0.001	0.0062
146199	SSGTSG%E	0.54	8	5	1.6e-18	1.5e-10	0.12	0.059	0.001	0.0015
146200	SPTGQG%E	0.54	3	3	4e-16	6.2e-08	0.04	0.026	0.001	0.0062
146201	SQDPGG%E	0.54	3	3	1.5e-11	1.5e-05	0.17	1	0.001	0.0062
146202	SPGLAV%E	0.54	6	3	1.8e-14	7.1e-09	0.42	1	0.001	0.0062
146203	SSGQGT%E	0.54	5	3	2.2e-14	4.3e-08	0.085	1	0.001	0.0062
146204	SYSGGG%E	0.54	3	3	3.5e-07	1	0.057	1	0.001	0.0062
146205	SLRTGG%E	0.54	6	3	1.5e-19	1.1e-13	0.23	1	0.001	0.0062
146206	SLGTRG%E	0.54	3	3	5e-10	0.00044	0.19	1	0.001	0.0062
146207	SLSGGG%E	0.54	3	3	1.4e-14	1.2e-07	0.018	1	0.001	0.0062
146208	SEGTGG%E	0.54	5	3	1.6e-15	2.8e-09	0.092	1	0.001	0.0062
146209	SLRTGA%E	0.54	4	3	7.5e-14	6.2e-08	0.2	1	0.001	0.0062
146210	STRDRG%E	0.54	3	3	1.2e-07	0.12	0.17	1	0.001	0.0062
146211	SLGTGE%E	0.54	4	3	9.2e-14	4.3e-08	0.35	1	0.001	0.0062
146212	SPGQGG%P	0.54	8	3	2.5e-18	1.1e-12	0.37	1	0.001	0.0062
146213	SLVAGG%E	0.54	3	3	8.6e-11	7.5e-05	0.19	1	0.001	0.0062
146214	SFGQGR%E	0.54	3	3	2.3e-14	1.2e-07	0.2	0.15	0.001	0.0062
146215	RGTSGG%E	0.54	4	3	1e-12	5e-07	0.34	1	0.001	0.0062
146216	SEGQGAY%	0.54	3	3	5.2e-13	3.1e-06	0.18	0.15	0.001	0.0062
146217	SLGTGGY%	0.54	7	3	3.3e-18	1.1e-12	0.49	1	0.001	0.0062
146218	SSGTGGY%	0.54	3	3	2.3e-14	1.2e-07	0.03	1	0.001	0.0062
146219	%PGGSGANV	0.54	8	5	7.9e-16	2.8e-09	0.44	0.44	0.001	0.0015
146220	%RLAGGYNE	0.54	5	3	6.3e-13	3.4e-06	0.03	1	0.001	0.0062
146221	%GGGSSYNE	0.54	4	3	1.4e-12	2.6e-06	0.087	1	0.001	0.0062
146222	%LAGGNTGE	0.54	6	3	2.1e-15	1e-09	0.33	1	0.001	0.0062
146223	%LTSGGYNE	0.54	6	3	3.4e-19	3.1e-13	0.63	0.28	0.001	0.0062
146224	S%DGNSNQP	0.54	3	3	1.4e-13	1.2e-07	0.19	1	0.001	0.0062
146225	S%RTGGNQP	0.54	3	3	6.2e-09	1	0.001	1	0.001	0.0062
146226	S%GTSGVNE	0.54	3	3	1.2e-11	7.5e-05	0.17	0.15	0.001	0.0062
146227	S%GAGAQET	0.54	3	3	3e-13	1.6e-06	0.19	0.16	0.001	0.0062
146228	S%GQGMNTE	0.54	8	7	4.6e-15	7.1e-09	0.76	1	0.001	0.00086
146229	S%GTAANYG	0.54	3	3	2.6e-14	1.2e-07	0.036	1	0.001	0.0062
146230	S%DREGNQP	0.54	3	3	1.3e-13	1.2e-07	0.17	1	0.001	0.0062
146231	S%LASSYNE	0.54	4	3	1.9e-06	1	0.3	1	0.001	0.0062
146232	S%PGTANTE	0.54	3	3	2.1e-13	9.6e-07	0.035	1	0.001	0.0062
146233	S%GLAGQET	0.54	14	7	1.1e-27	1.8e-21	0.69	1	0.001	0.00086
146234	S%RTSGGNE	0.54	3	3	5.9e-16	6e-10	0.16	1	0.001	0.0062
146235	S%GLAGIYE	0.54	3	3	6.4e-16	6e-10	0.17	1	0.001	0.0062
146236	S%GQPNTGE	0.54	4	3	3.9e-12	3.4e-06	0.19	1	0.001	0.0062
146237	S%GQASYNE	0.54	3	3	1.8e-12	9.8e-06	0.18	0.17	0.001	0.0062
146238	S%RLAGVYE	0.54	4	3	2.1e-18	1e-12	0.34	1	0.001	0.0062
146239	S%GTGVNQP	0.54	6	3	1.7e-20	2.4e-11	0.028	0.004	0.001	0.0062
146240	S%DRGSGNT	0.54	7	5	7.5e-20	3.1e-13	0.17	1	0.001	0.0015
146241	S%PGQGARG	0.54	4	3	1.9e-07	0.16	0.19	1	0.001	0.0062
146242	S%RDRGNYG	0.54	3	3	1.3e-13	1.2e-07	0.18	1	0.001	0.0062
146243	S%GGPGANV	0.54	3	3	3.5e-07	1	0.057	1	0.001	0.0062
146244	S%RLAGADT	0.54	4	3	6.9e-09	0.24	0.074	0.063	0.001	0.0062
146245	S%LGGAGNT	0.54	3	3	6.3e-12	5.5e-06	0.19	1	0.001	0.0062
146246	S%TGESNQP	0.54	3	3	2.6e-11	2.4e-05	0.18	1	0.001	0.0062
146247	S%GLAGFYE	0.54	3	3	1.3e-14	1.1e-08	0.19	1	0.001	0.0062
146248	R%GGGGTDT	0.54	3	3	8.6e-15	1.4e-06	0.001	1	0.001	0.0062
146249	S%GLAGENE	0.54	3	3	1.8e-11	7.1e-05	0.04	1	0.001	0.0062
146250	S%GQGGADT	0.54	3	3	5.1e-11	2.4e-05	0.35	1	0.001	0.0062
146251	S%SSGVYNE	0.54	3	3	1.4e-15	1.2e-09	0.19	1	0.001	0.0062
146252	S%AGGPGET	0.54	3	3	1e-16	1.1e-08	0.009	0.17	0.001	0.0062
146253	S%TGGSTDT	0.54	5	5	4.9e-20	5.2e-14	0.65	1	0.001	0.0015
146254	S%RTSSTDT	0.54	3	3	6.2e-09	1	0.001	1	0.001	0.0062
146255	S%GGPSYNE	0.54	5	3	5.5e-19	1.2e-10	0.002	0.37	0.001	0.0062
146256	S%GLAGSYE	0.54	13	9	1.4e-25	3.8e-19	0.79	1	0.001	0.00048
146257	S%GGGPTDT	0.54	5	3	7.5e-14	5.8e-08	0.21	1	0.001	0.0062
146258	S%GTDSGNT	0.54	3	3	2.4e-12	2.2e-06	0.17	1	0.001	0.0062
146259	S%RDSNTGE	0.54	7	3	4e-18	5.6e-11	0.21	0.056	0.001	0.0062
146260	S%TGQGAYE	0.54	3	3	6.5e-13	1.5e-05	0.007	1	0.001	0.0062
146261	S%PGQMNTE	0.54	4	3	8.6e-09	0.0044	0.32	1	0.001	0.0062
146262	S%GSSGANV	0.54	13	7	3.9e-26	8.2e-20	0.56	1	0.001	0.00086
146263	S%AGGLQET	0.54	3	3	1.1e-11	9.8e-06	0.19	1	0.001	0.0062
146264	S%SGGTTDT	0.54	3	3	3.7e-12	2.4e-05	0.025	1	0.001	0.0062
146265	S%RGQGGTE	0.54	3	3	3.7e-13	1.1e-06	0.053	1	0.001	0.0062
146266	S%PGTGVYE	0.54	3	3	1.3e-13	1.2e-07	0.17	1	0.001	0.0062
146268	S%GTGTNTE	0.54	4	3	3.2e-12	1.5e-05	0.035	1	0.001	0.0062
146269	S%TSGGDNE	0.54	3	3	2.2e-15	1.1e-08	0.033	1	0.001	0.0062
146270	S%SGSGANV	0.54	3	3	6.2e-09	1	0.001	1	0.001	0.0062
146271	S%GGLGNQP	0.54	5	3	4.2e-19	5.1e-12	0.051	0.26	0.001	0.0062
146272	S%RTGGPYE	0.54	3	3	1.3e-13	1.2e-07	0.17	1	0.001	0.0062
146273	S%TSGYTDT	0.54	3	3	6.4e-15	1.1e-08	0.094	1	0.001	0.0062
146274	S%GQGAGYE	0.54	3	3	9.8e-13	5.5e-06	0.18	0.16	0.001	0.0062
146275	S%ERGSSYE	0.54	3	3	1.1e-12	3.3e-06	0.054	1	0.001	0.0062
146276	S%TSGRNNE	0.54	3	3	1.2e-15	1.2e-09	0.16	1	0.001	0.0062
146277	S%GTGNNQP	0.54	6	3	1.4e-15	3.6e-10	0.62	1	0.001	0.0062
146278	S%GQGGSYE	0.54	5	5	3.7e-11	7.5e-05	0.34	1	0.001	0.0015
146279	S%GLSSGNT	0.54	4	3	1.3e-15	6.2e-10	0.34	1	0.001	0.0062
146280	S%AGTGGYE	0.54	7	5	9.6e-20	8.9e-14	0.74	1	0.001	0.0015
146281	S%RGGAYNE	0.54	3	3	1.4e-12	1.3e-06	0.17	1	0.001	0.0062
146282	S%GRGAYNE	0.54	4	3	1.5e-17	2.4e-11	0.1	1	0.001	0.0062
146283	S%RQGAGNT	0.54	3	3	1.3e-12	3.3e-06	0.062	1	0.001	0.0062
146284	S%GGTVNTE	0.54	3	3	1.6e-11	1.5e-05	0.18	1	0.001	0.0062
146285	S%TGQGNYG	0.54	4	3	5.3e-16	2.3e-08	0.11	0.033	0.001	0.0062
146286	S%AGDSYNE	0.54	8	3	9.2e-18	2.9e-12	0.52	1	0.001	0.0062
146287	S%DWSSYNE	0.54	4	3	1.4e-17	2.4e-11	0.096	1	0.001	0.0062
146288	S%GLGGTDT	0.54	3	3	1.4e-13	1.2e-07	0.19	1	0.001	0.0062
146289	S%LGGSTDT	0.54	5	3	9.7e-13	4.4e-06	0.036	1	0.001	0.0062
146290	S%GTSGSDT	0.54	4	3	1.3e-14	8.4e-07	0.099	0.025	0.001	0.0062
146291	S%RQGSTGE	0.54	5	3	1.3e-11	6.8e-06	0.31	1	0.001	0.0062
146292	S%LAGVNNE	0.54	4	3	3.1e-14	4.4e-08	0.11	1	0.001	0.0062
146293	S%GDRGNSP	0.54	3	3	1.2e-14	1.1e-08	0.18	1	0.001	0.0062
146294	S%RLAGANE	0.54	3	3	6.2e-09	1	0.001	1	0.001	0.0062
146295	S%RTSGTYE	0.54	11	5	1.6e-24	4.4e-16	0.057	0.044	0.001	0.0015
146296	SS%GGPYNE	0.54	3	3	1.6e-11	1.5e-05	0.17	1	0.001	0.0062
146297	SQ%DSSYNE	0.54	3	3	1.9e-07	0.16	0.19	1	0.001	0.0062
146298	SL%TTSTDT	0.54	3	3	3.3e-09	0.017	0.031	1	0.001	0.0062
146299	SL%GGGQET	0.54	5	5	9e-17	6.2e-10	0.1	1	0.001	0.0015
146300	SP%SATNEK	0.54	3	3	1.4e-13	1.2e-07	0.18	1	0.001	0.0062
146301	SL%ATSTDT	0.54	4	3	5.1e-17	2.4e-11	0.34	1	0.001	0.0062
146302	SL%GGPQET	0.54	4	3	2e-08	0.16	0.1	0.19	0.001	0.0062
146303	SP%TGMNTE	0.54	4	3	4.1e-16	6.2e-10	0.11	1	0.001	0.0062
146304	SL%GLSTDT	0.54	8	5	2.2e-18	1.7e-11	0.091	1	0.001	0.0015
146305	SL%RGGSYE	0.54	5	3	1.4e-10	7.1e-05	0.32	1	0.001	0.0062
146306	SL%GRAYNE	0.54	3	3	3.8e-07	1	0.062	1	0.001	0.0062
146307	SP%SGTYNE	0.54	4	3	2.2e-15	1e-09	0.35	1	0.001	0.0062
146308	SQ%GTGTYE	0.54	3	3	4.8e-12	4.3e-06	0.18	1	0.001	0.0062
146309	SR%RGSNQP	0.54	4	3	9.9e-14	5e-07	0.032	1	0.001	0.0062
146310	SQ%TGSSYE	0.54	3	3	2.3e-09	0.013	0.18	0.16	0.001	0.0062
146311	SS%SSGANV	0.54	5	5	4.1e-19	5.9e-12	0.5	0.095	0.001	0.0015
146312	SL%AGGPNE	0.54	7	5	3.3e-15	9.2e-09	0.75	0.33	0.001	0.0015
146313	SP%GRANYG	0.54	3	3	5.6e-12	5.5e-06	0.17	1	0.001	0.0062
146314	SP%GTGNTE	0.54	3	3	2.8e-15	2.4e-09	0.19	1	0.001	0.0062
146315	SS%GSSGNT	0.54	6	3	1.3e-19	3.1e-13	0.21	0.33	0.001	0.0062
146316	SL%RSSGNT	0.54	3	3	1.4e-13	1.2e-07	0.18	1	0.001	0.0062
146317	SE%RGSYNE	0.54	3	3	1.2e-13	1.2e-07	0.17	1	0.001	0.0062
146318	SL%GGAQET	0.54	4	3	1.6e-13	1.2e-07	0.2	1	0.001	0.0062
146319	SV%GDSNQP	0.54	3	3	4.6e-13	7.5e-05	0.001	1	0.001	0.0062
146320	SL%RDSTDT	0.54	3	3	1.2e-14	1.1e-08	0.18	1	0.001	0.0062
146321	SV%GGAYNE	0.54	3	3	1.5e-11	7.1e-05	0.035	1	0.001	0.0062
146322	SL%GRSNQP	0.54	3	3	2.7e-13	6.3e-07	0.07	1	0.001	0.0062
146323	SL%GVMNTE	0.54	3	3	2.2e-12	1.9e-06	0.19	1	0.001	0.0062
146324	SL%GISGNT	0.54	4	3	1.7e-15	4.2e-09	0.31	0.21	0.001	0.0062
146325	SL%PGGNQP	0.54	3	3	3.6e-13	1.9e-06	0.19	0.16	0.001	0.0062
146326	SV%SGSTDT	0.54	4	3	8.9e-16	4.4e-08	0.015	0.22	0.001	0.0062
146327	SL%LAGANE	0.54	6	3	4.1e-19	3e-13	0.22	1	0.001	0.0062
146328	SP%GQSTDT	0.54	3	3	6.4e-16	6e-10	0.17	1	0.001	0.0062
146329	SQ%TANTGE	0.54	5	3	4.5e-15	2.4e-09	0.31	1	0.001	0.0062
146330	SF%LSSYNE	0.54	3	3	5.3e-12	0.00014	0.006	1	0.001	0.0062
146331	SI%GGTYNE	0.54	4	3	6.8e-17	1.1e-08	0.001	1	0.001	0.0062
146332	SL%RGDTGE	0.54	4	3	1.7e-12	8.4e-07	0.33	1	0.001	0.0062
146333	SL%ASGQET	0.54	4	3	2.2e-14	5e-07	0.033	0.21	0.001	0.0062
146334	SV%GNSNQP	0.54	3	3	6.8e-15	1.1e-08	0.1	1	0.001	0.0062
146335	SQ%GGRNTE	0.54	5	3	2.3e-16	1.9e-09	0.019	1	0.001	0.0062
146336	SL%GRGSYE	0.54	3	3	1.2e-14	1.1e-08	0.17	1	0.001	0.0062
146337	SP%LAGQET	0.54	6	3	6e-13	4.6e-07	0.21	1	0.001	0.0062
146338	SL%GVSTDT	0.54	7	5	2.5e-16	3.6e-10	0.48	1	0.001	0.0015
146339	SR%QGSYNE	0.54	5	3	1.2e-17	2.4e-11	0.083	1	0.001	0.0062
146340	SL%PSGSYE	0.54	4	3	7.6e-11	7.1e-05	0.17	1	0.001	0.0062
146341	SV%SGSSYE	0.54	4	3	4.5e-14	2e-05	0.041	0.009	0.001	0.0062
146342	SL%LAGGRE	0.54	3	3	7.3e-13	4.2e-06	0.17	0.16	0.001	0.0062
146343	SL%GAGNSP	0.54	3	3	1e-11	2.4e-05	0.07	1	0.001	0.0062
146344	SL%GGGGTE	0.54	3	3	1.3e-14	1.1e-08	0.19	1	0.001	0.0062
146345	SL%GYSGNT	0.54	3	3	1.2e-14	1.1e-08	0.17	1	0.001	0.0062
146346	SL%ASGGYE	0.54	3	3	4.1e-07	1	0.067	1	0.001	0.0062
146347	SQ%LAGAYE	0.54	4	3	9.8e-14	4.4e-08	0.36	1	0.001	0.0062
146348	SP%GNSNQP	0.54	3	3	5.2e-14	1.1e-06	0.038	0.2	0.001	0.0062
146349	SF%SGGTDT	0.54	4	3	1.7e-17	5.6e-10	0.005	1	0.001	0.0062
146350	SL%LAGEET	0.54	8	3	1.8e-22	5.9e-16	0.05	1	0.001	0.0062
146351	SGG%SGANV	0.54	3	3	1.8e-07	0.16	0.17	1	0.001	0.0062
146352	SQD%GAYNE	0.54	4	3	8.7e-12	3e-05	0.047	1	0.001	0.0062
146353	SLS%GGNTE	0.54	3	3	2.9e-14	1.2e-07	0.041	1	0.001	0.0062
146354	SLA%NSYNE	0.54	4	3	4.1e-13	4.2e-06	0.016	1	0.001	0.0062
146355	SLA%GGQET	0.54	6	5	8.6e-15	2.2e-07	0.075	0.36	0.001	0.0015
146356	SLG%GPQET	0.54	6	3	3e-16	7.4e-09	0.015	0.43	0.001	0.0062
146357	SRD%SGANV	0.54	9	5	2e-13	2.9e-06	0.046	1	0.001	0.0015
146358	SLE%GAYNE	0.54	4	3	1.5e-12	1.4e-06	0.17	1	0.001	0.0062
146359	SLG%GSNYG	0.54	3	3	2.2e-12	4.9e-06	0.072	1	0.001	0.0062
146360	SLV%GVNTE	0.54	3	3	1.2e-14	1.1e-08	0.17	1	0.001	0.0062
146361	SLG%RMNTE	0.54	3	3	5.3e-16	1.1e-08	0.008	1	0.001	0.0062
146362	SQG%GAYNE	0.54	3	3	2.4e-14	9.6e-07	0.004	1	0.001	0.0062
146363	SLG%GSGNT	0.54	6	5	2.1e-16	9.2e-09	0.016	1	0.001	0.0015
146364	SQE%GSTDT	0.54	3	3	2.1e-16	1.2e-09	0.18	0.16	0.001	0.0062
146365	SLA%GRNTE	0.54	3	3	1.3e-13	1.2e-07	0.18	1	0.001	0.0062
146366	SPG%GGYNE	0.54	4	3	3.1e-13	2.6e-07	0.19	1	0.001	0.0062
146367	SFG%ASTDT	0.54	3	3	4e-13	1.9e-06	0.034	1	0.001	0.0062
146368	SLV%GRTDT	0.54	3	3	3.1e-13	2.6e-07	0.19	1	0.001	0.0062
146369	SLV%GASYE	0.54	3	3	2e-14	6.3e-07	0.005	1	0.001	0.0062
146370	SLN%GGTDT	0.54	3	3	1.1e-08	0.24	0.035	0.21	0.001	0.0062
146371	SLA%GLYNE	0.54	5	3	2.1e-14	3.4e-06	0.001	1	0.001	0.0062
146372	SQV%GSTDT	0.54	4	3	4.7e-13	2.5e-05	0.003	1	0.001	0.0062
146373	SLT%GSTDT	0.54	8	3	3.6e-19	2.2e-13	0.26	1	0.001	0.0062
146374	SVG%GGSYE	0.54	3	3	6.8e-17	1.1e-08	0.001	1	0.001	0.0062
146375	SRD%GAGNT	0.54	3	3	6.2e-09	1	0.001	1	0.001	0.0062
146376	SPR%GSGNT	0.54	5	3	1.3e-13	1.2e-07	0.17	1	0.001	0.0062
146377	SSPG%GAYE	0.54	3	3	1.4e-13	1.2e-07	0.18	1	0.001	0.0062
146378	SPGG%GANV	0.54	9	5	1.1e-27	1.8e-21	0.84	0.53	0.001	0.0015
146379	SLRG%SYNE	0.54	8	5	1e-16	1.5e-10	0.47	1	0.001	0.0015
146380	SLAG%STGE	0.54	3	3	1.4e-13	1.2e-07	0.18	1	0.001	0.0062
146381	SGQG%SNQP	0.54	3	3	1.7e-12	2.5e-05	0.011	1	0.001	0.0062
146382	SRGG%SYNE	0.54	7	5	3.5e-17	5.1e-11	0.47	1	0.001	0.0015
146383	SQGG%GANV	0.54	4	3	1.3e-13	1.2e-07	0.18	1	0.001	0.0062
146384	SLGQ%SNQP	0.54	10	7	9.7e-22	9.3e-15	0.26	0.46	0.001	0.00086
146385	SRGQ%SSYE	0.54	4	3	3.5e-18	2.4e-11	0.093	0.25	0.001	0.0062
146386	SSTG%GANV	0.54	3	3	1.8e-07	0.16	0.17	1	0.001	0.0062
146387	SLAG%PNNE	0.54	3	3	1.1e-14	1.1e-08	0.16	1	0.001	0.0062
146388	SLRG%GNTE	0.54	3	3	1.1e-12	9.6e-07	0.18	1	0.001	0.0062
146389	SPRG%GNTE	0.54	3	3	3.2e-12	3.1e-06	0.16	1	0.001	0.0062
146390	SQGQ%SNQP	0.54	3	3	1.5e-14	1.2e-07	0.019	1	0.001	0.0062
146391	SADR%SNQP	0.54	3	3	2.2e-12	5e-06	0.073	1	0.001	0.0062
146392	SLGT%SGNT	0.54	5	3	7.1e-12	3.4e-06	0.34	1	0.001	0.0062
146393	SPAG%SYNE	0.54	3	3	1.3e-15	1.2e-09	0.18	1	0.001	0.0062
146394	SLAE%STDT	0.54	3	3	3e-15	1.2e-07	0.041	0.095	0.001	0.0062
146395	SSDR%SNQP	0.54	3	3	5.4e-16	1.1e-08	0.008	1	0.001	0.0062
146396	SQDR%NTGE	0.54	4	3	3e-11	1.5e-05	0.33	1	0.001	0.0062
146397	SQDL%GNYG	0.54	3	3	4.9e-13	9.8e-06	0.008	1	0.001	0.0062
146398	SLRA%STDT	0.54	3	3	1.2e-13	1.2e-07	0.16	1	0.001	0.0062
146399	SPGG%SGNT	0.54	8	5	2.5e-20	1.1e-13	0.16	1	0.001	0.0015
146400	SLLA%NTGE	0.54	5	3	3.3e-13	1.1e-07	0.49	1	0.001	0.0062
146401	SPRT%SSYE	0.54	3	3	6.2e-09	1	0.001	1	0.001	0.0062
146402	SLDP%SYNE	0.54	4	3	8.5e-12	4.4e-06	0.32	1	0.001	0.0062
146403	SVGG%NTGE	0.54	3	3	1.8e-12	3.4e-06	0.085	1	0.001	0.0062
146404	SLRT%STDT	0.54	3	3	7e-15	1.1e-06	0.001	1	0.001	0.0062
146405	SEDR%SGNT	0.54	3	3	9.9e-15	3.2e-07	0.005	1	0.001	0.0062
146406	SQGA%SYNE	0.54	4	3	7.7e-16	1.2e-07	0.001	1	0.001	0.0062
146407	SLGT%GSYE	0.54	5	3	3.1e-12	3.3e-05	0.47	0.033	0.001	0.0062
146408	SLVA%STDT	0.54	5	3	3.1e-15	1e-08	0.048	1	0.001	0.0062
146409	SSGG%GNQP	0.54	4	3	3e-14	1.2e-07	0.18	0.21	0.001	0.0062
146410	SQDRG%NYG	0.54	5	5	3.8e-16	2.8e-09	0.095	1	0.001	0.0015
146411	SLAGG%GNE	0.54	4	3	8.8e-16	4.2e-09	0.034	1	0.001	0.0062
146412	SQGQG%NTE	0.54	3	3	2.3e-13	6.3e-07	0.058	1	0.001	0.0062
146413	SLFGG%TDT	0.54	3	3	6.4e-14	1.2e-07	0.083	1	0.001	0.0062
146414	SFGGG%TDT	0.54	7	3	3.6e-20	1e-13	0.056	1	0.001	0.0062
146415	STRTG%QET	0.54	3	3	3.8e-12	3.4e-06	0.18	1	0.001	0.0062
146416	SPRQG%NYG	0.54	3	3	3.3e-07	1	0.053	1	0.001	0.0062
146417	RPGLA%YNE	0.54	3	3	4.6e-13	4.2e-07	0.18	1	0.001	0.0062
146418	SPGQG%GYE	0.54	6	3	1.8e-18	1.6e-11	0.14	0.12	0.001	0.0062
146419	SASGG%YNE	0.54	4	3	8.6e-11	7.1e-05	0.19	1	0.001	0.0062
146420	SYSTG%TGE	0.54	3	3	1.3e-12	7.1e-05	0.003	1	0.001	0.0062
146421	SYGGG%YNE	0.54	3	3	6.7e-15	1.5e-08	0.07	1	0.001	0.0062
146422	SATSG%TDT	0.54	4	3	1.9e-11	9.8e-06	0.31	1	0.001	0.0062
146423	SYSRG%TDT	0.54	3	3	3.7e-18	6e-10	0.001	1	0.001	0.0062
146424	SLVSG%SYE	0.54	3	3	2.7e-12	2.2e-06	0.2	1	0.001	0.0062
146425	SLRGG%YNE	0.54	5	3	1.6e-19	5.2e-14	0.51	1	0.001	0.0062
146426	RTGTS%YNE	0.54	3	3	3.5e-12	3.4e-06	0.17	1	0.001	0.0062
146427	SLGTG%ADT	0.54	3	3	2.2e-14	1.2e-07	0.029	1	0.001	0.0062
146428	SLTGT%NTE	0.54	3	3	5.9e-18	3.2e-07	0.001	0.003	0.001	0.0062
146429	SPTRG%YNE	0.54	3	3	3e-12	1.5e-05	0.033	1	0.001	0.0062
146430	SAGQG%NTE	0.54	4	3	3.2e-11	0.00015	0.035	1	0.001	0.0062
146431	SRGQG%SYE	0.54	7	5	8.3e-17	3.5e-10	0.44	0.37	0.001	0.0015
146432	SPSSG%YNE	0.54	4	3	1.4e-15	6.2e-10	0.35	1	0.001	0.0062
146433	SLEAG%NYG	0.54	4	3	1.5e-15	4.4e-08	0.022	0.26	0.001	0.0062
146434	SLARG%QET	0.54	3	3	3.6e-18	3.6e-10	0.026	0.063	0.001	0.0062
146435	SVGTG%NQP	0.54	3	3	6.9e-08	0.066	0.17	1	0.001	0.0062
146436	SVGGA%TDT	0.54	3	3	1e-12	1.5e-06	0.11	1	0.001	0.0062
146437	SELAG%SYE	0.54	4	3	3.8e-16	3.4e-06	0.001	0.018	0.001	0.0062
146438	SLGGR%NQP	0.54	3	3	2.1e-12	1.9e-06	0.18	1	0.001	0.0062
146439	SPLAG%TGE	0.54	3	3	1.7e-11	1.5e-05	0.19	1	0.001	0.0062
146440	SPRLA%YNE	0.54	3	3	3e-11	2.5e-05	0.19	1	0.001	0.0062
146441	SLGQG%GQP	0.54	4	3	6.3e-11	3e-05	0.34	1	0.001	0.0062
146442	SPGLA%YNE	0.54	12	7	1.3e-24	3.2e-18	0.9	0.5	0.001	0.00086
146443	SLAGG%GDT	0.54	4	3	1.1e-15	5.6e-10	0.33	1	0.001	0.0062
146444	SLGPG%QET	0.54	3	3	5.7e-13	5.1e-07	0.18	1	0.001	0.0062
146445	SRDRG%NEK	0.54	3	3	1.4e-13	3.2e-07	0.07	1	0.001	0.0062
146446	SLGGA%QET	0.54	4	3	3.1e-17	1.7e-10	0.029	1	0.001	0.0062
146447	SPRTS%YNE	0.54	7	3	2.8e-16	8e-10	0.34	0.16	0.001	0.0062
146448	SQDRG%GYG	0.54	3	3	1.1e-06	1	0.18	1	0.001	0.0062
146449	SLEGQ%NSP	0.54	3	3	8.9e-17	1.6e-09	0.009	1	0.001	0.0062
146450	SYSTG%NTE	0.54	3	3	2.4e-08	0.48	0.008	1	0.001	0.0062
146451	SLGRG%NQP	0.54	3	3	8.1e-13	1.8e-06	0.072	1	0.001	0.0062
146452	SLAGV%TDT	0.54	5	3	1.8e-14	1.1e-07	0.026	1	0.001	0.0062
146453	SQGAG%SYE	0.54	3	3	4.5e-12	5.6e-05	0.078	0.17	0.001	0.0062
146454	SLGTG%GTE	0.54	3	3	3.8e-12	3.4e-06	0.18	1	0.001	0.0062
146455	SLGGL%SYE	0.54	3	3	4.9e-12	4.2e-06	0.19	1	0.001	0.0062
146456	SPPGT%SYE	0.54	3	3	1.2e-14	1.1e-08	0.18	1	0.001	0.0062
146457	SLGGV%YNE	0.54	3	3	1.5e-13	1.2e-07	0.19	1	0.001	0.0062
146458	SLGAS%TDT	0.54	3	3	1.2e-16	1.1e-08	0.02	0.086	0.001	0.0062
146459	SLVRG%TDT	0.54	4	3	1.3e-11	6.3e-06	0.33	1	0.001	0.0062
146460	SPRQG%DYG	0.54	3	3	3.2e-12	3.4e-06	0.15	1	0.001	0.0062
146461	SPPGTG%YE	0.54	5	5	7.1e-15	5.8e-08	0.084	1	0.001	0.0015
146462	SLGQGG%YG	0.54	3	3	2.4e-14	7.1e-05	0.011	0.005	0.001	0.0062
146463	SSPGLA%NE	0.54	3	3	4.2e-12	3.4e-06	0.2	1	0.001	0.0062
146464	S%GTDT	0.55	63	21	0	0	1	0.05	0.001	9.6e-05
146465	SQG%TE	0.55	29	13	1.4e-33	2.4e-26	0.76	1	0.001	7.7e-05
146466	S%SSYNE	0.55	35	19	0	2e-40	0.98	0.051	0.001	0.00011
146467	S%GTAYE	0.55	23	13	1.2e-34	5.7e-27	0.65	0.43	0.001	7.7e-05
146468	SLRTSG%YE	0.56	8	4	1.9e-14	6.5e-08	0.85	0.14	0.001	0.0023
146469	%AGE	0.56	11	10	6.4e-16	7.8e-09	0.26	1	0.001	0.00031
146470	SLAGGA%NE	0.56	5	4	1.3e-16	3.1e-09	0.018	1	0.001	0.0023
146471	%VYE	0.56	7	6	1e-19	3.6e-10	0.004	0.058	0.001	0.0012
146472	SLGGQGA%E	0.56	7	4	4.8e-19	1.5e-11	0.075	0.18	0.001	0.0023
146473	%DGE	0.56	6	4	2e-16	6e-09	0.014	1	0.001	0.0023
146474	SLG%SGSTDT	0.56	5	4	8.2e-13	4.4e-06	0.34	0.24	0.001	0.0023
146475	E%ET	0.56	4	4	1e-16	4.4e-08	0.001	1	0.001	0.0023
146476	SPGTSG%YNE	0.56	7	4	5e-14	1.1e-07	0.19	1	0.001	0.0023
146477	SQ%E	0.56	5	4	1.4e-16	3.1e-09	0.02	1	0.001	0.0023
146478	SPRLAG%QET	0.56	4	4	1.5e-15	1.1e-08	0.06	1	0.001	0.0023
146479	SP%E	0.56	6	6	4e-15	4.4e-06	0.05	0.015	0.001	0.0012
146480	GNT%	0.56	4	4	8e-16	1e-09	0.33	1	0.001	0.0023
146481	%QGTE	0.56	11	8	7.4e-24	1.6e-17	0.56	1	0.001	0.00083
146482	%GFYG	0.56	4	4	3.7e-12	9.8e-06	0.16	1	0.001	0.0023
146483	%RETE	0.56	4	4	7.2e-14	4.4e-07	0.07	1	0.001	0.0023
146484	%RSYG	0.56	6	6	6.3e-14	1.1e-07	0.49	1	0.001	0.0012
146485	%QQET	0.56	10	6	8.9e-20	1.2e-13	0.6	1	0.001	0.0012
146486	%SGGG	0.56	5	4	9.1e-13	4.4e-06	0.089	1	0.001	0.0023
146487	%IGGE	0.56	7	4	5.7e-15	9.2e-09	0.26	1	0.001	0.0023
146488	G%VNE	0.56	5	4	2.4e-13	2.1e-07	0.5	1	0.001	0.0023
146489	S%AVE	0.56	4	4	7.2e-14	9.2e-08	0.33	1	0.001	0.0023
146490	S%DSP	0.56	4	4	9.7e-16	9.6e-09	0.043	1	0.001	0.0023
146491	T%NNE	0.56	4	4	8.4e-16	1.1e-09	0.33	1	0.001	0.0023
146492	R%VGE	0.56	8	8	2.2e-20	1.1e-12	0.025	1	0.001	0.00083
146493	R%QGE	0.56	6	4	4.2e-20	3.1e-13	0.2	0.28	0.001	0.0023
146494	G%AYG	0.56	4	4	3.6e-14	1.5e-06	0.01	1	0.001	0.0023
146495	S%ANE	0.56	9	8	1.4e-17	5.6e-11	0.75	0.42	0.001	0.00083
146496	A%NNE	0.56	4	4	9.3e-14	1.2e-07	0.32	1	0.001	0.0023
146497	R%VNE	0.56	6	6	7.8e-20	3.1e-13	0.21	1	0.001	0.0012
146498	S%LLE	0.56	4	4	7.7e-15	4.4e-08	0.34	0.22	0.001	0.0023
146499	GS%YG	0.56	5	4	1.4e-16	1.2e-10	0.49	1	0.001	0.0023
146500	RK%TE	0.56	6	4	1.4e-14	9.2e-09	0.65	1	0.001	0.0023
146501	SG%DG	0.56	5	4	7.6e-09	0.24	0.34	0.04	0.001	0.0023
146502	SV%RE	0.56	6	4	2.3e-15	1.2e-07	0.029	0.3	0.001	0.0023
146503	TS%DT	0.56	4	4	3.3e-14	4.3e-08	0.33	1	0.001	0.0023
146504	SW%TE	0.56	9	6	2.4e-17	1.7e-10	0.12	1	0.001	0.0012
146505	GQ%TE	0.56	7	6	6.8e-16	2.3e-08	0.024	1	0.001	0.0012
146506	GR%TE	0.56	11	10	1.1e-21	2.3e-14	0.26	0.55	0.001	0.00031
146507	VG%YE	0.56	4	4	1.1e-11	1.5e-05	0.33	1	0.001	0.0023
146508	SV%TE	0.56	16	10	5.1e-28	2.1e-21	0.79	1	0.001	0.00031
146509	RA%ET	0.56	6	4	1.5e-15	3.1e-09	0.21	1	0.001	0.0023
146510	SL%GP	0.56	5	4	1.1e-16	4.7e-09	0.31	0.031	0.001	0.0023
146511	RGY%E	0.56	7	4	7e-17	6.4e-11	0.47	1	0.001	0.0023
146512	SPR%E	0.56	17	12	1e-28	3.1e-21	0.5	0.43	0.001	0.00015
146513	SPY%E	0.56	14	6	8.3e-31	1.5e-23	0.15	0.3	0.001	0.0012
146514	SYS%T	0.56	7	4	8.3e-19	1.8e-11	0.02	1	0.001	0.0023
146515	SPG%S	0.56	4	4	2.2e-11	3e-05	0.31	1	0.001	0.0023
146516	STS%E	0.56	7	4	4.1e-14	1.2e-07	0.42	0.36	0.001	0.0023
146517	SIA%E	0.56	5	4	4.9e-16	2.3e-08	0.009	1	0.001	0.0023
146518	SLDS%	0.56	5	4	2.5e-09	0.058	0.078	0.23	0.001	0.0023
146519	SRQG%	0.56	8	6	1.8e-17	8e-10	0.47	0.04	0.001	0.0012
146520	GGGT%	0.56	4	4	4.6e-09	1	0.011	0.18	0.001	0.0023
146521	SRDY%	0.56	4	4	1.2e-16	5.6e-10	0.092	1	0.001	0.0023
146522	%SGNTE	0.56	11	8	3.7e-15	2e-07	0.16	0.14	0.001	0.00083
146523	%RGTYE	0.56	8	6	5.1e-20	1.1e-12	0.039	1	0.001	0.0012
146524	%GRGTE	0.56	6	6	1.3e-14	1.1e-07	0.096	1	0.001	0.0012
146525	%ASSYE	0.56	6	6	1.4e-13	1.7e-06	0.6	0.11	0.001	0.0012
146526	%SGNQP	0.56	8	6	1.4e-18	1.8e-11	0.064	1	0.001	0.0012
146527	%VSSYE	0.56	11	6	1.2e-20	5.1e-14	0.81	0.23	0.001	0.0012
146528	%GGDTE	0.56	6	6	1.3e-16	1.1e-07	0.001	1	0.001	0.0012
146529	%RNQET	0.56	6	4	3.1e-15	3.1e-09	0.43	1	0.001	0.0023
146530	%QGPDT	0.56	4	4	3.1e-14	4.4e-08	0.31	1	0.001	0.0023
146531	%RTNYG	0.56	4	4	4.6e-16	6.2e-10	0.31	1	0.001	0.0023
146532	%GPQET	0.56	7	6	2.1e-15	2.8e-09	0.63	1	0.001	0.0012
146533	%LGTYE	0.56	15	4	4.2e-31	6.4e-24	0.085	0.33	0.001	0.0023
146534	%RGGDT	0.56	4	4	6.3e-13	3.1e-06	0.087	1	0.001	0.0023
146535	%PLNTE	0.56	8	6	4.2e-17	4.1e-11	0.84	1	0.001	0.0012
146536	%RGDQP	0.56	7	6	3.7e-17	6.2e-10	0.049	1	0.001	0.0012
146537	%GTGNE	0.56	4	4	1.2e-13	5e-07	0.11	1	0.001	0.0023
146538	%RANYG	0.56	7	6	5.2e-17	3.5e-10	0.12	1	0.001	0.0012
146539	%GVTDT	0.56	4	4	1.9e-17	1.1e-08	0.008	0.092	0.001	0.0023
146540	%TSNQP	0.56	4	4	1.1e-13	4.6e-07	0.099	1	0.001	0.0023
146541	R%TGTE	0.56	5	4	4.5e-16	6.2e-10	0.31	1	0.001	0.0023
146542	S%QSYE	0.56	6	6	3e-18	1.8e-11	0.41	0.34	0.001	0.0012
146543	R%TAYE	0.56	4	4	2.4e-14	1.2e-07	0.081	1	0.001	0.0023
146544	R%GPDT	0.56	4	4	2.3e-12	5e-06	0.19	1	0.001	0.0023
146545	G%GGET	0.56	7	8	2.2e-15	2.1e-08	0.35	0.35	0.001	0.00083
146546	S%PGET	0.56	8	6	8.7e-25	1.9e-18	0.38	1	0.001	0.0012
146547	R%AGNT	0.56	4	4	1.8e-15	2.4e-09	0.32	1	0.001	0.0023
146548	S%QPYE	0.56	5	4	9.3e-13	1.5e-05	0.096	0.28	0.001	0.0023
146549	R%RGYE	0.56	9	6	5.9e-22	2.6e-15	0.18	1	0.001	0.0012
146550	G%GANV	0.56	8	8	3.5e-20	1e-13	0.4	1	0.001	0.00083
146551	R%TSYE	0.56	6	6	3.6e-16	5.5e-09	0.18	0.3	0.001	0.0012
146552	S%INQP	0.56	4	4	6.9e-14	8.4e-07	0.035	1	0.001	0.0023
146553	S%VDNE	0.56	4	4	3.1e-12	4.2e-06	0.31	1	0.001	0.0023
146554	S%TRNE	0.56	7	4	7.3e-17	6.4e-11	0.49	1	0.001	0.0023
146555	S%DREK	0.56	4	4	3.2e-20	6.2e-10	0.001	0.022	0.001	0.0023
146556	R%STYE	0.56	4	4	2.3e-09	1	0.001	1	0.001	0.0023
146557	S%DGDT	0.56	7	4	2.5e-14	1.1e-07	0.1	1	0.001	0.0023
146558	S%SDNE	0.56	4	4	1e-13	4.6e-07	0.094	1	0.001	0.0023
146559	S%DRTE	0.56	6	4	6.1e-18	5.1e-12	0.51	1	0.001	0.0023
146560	S%GRDE	0.56	6	6	7.8e-19	5.1e-12	0.13	1	0.001	0.0012
146561	S%ALYE	0.56	4	4	1.3e-12	8.3e-06	0.32	0.2	0.001	0.0023
146562	SL%PET	0.56	6	4	5.1e-16	3.5e-10	0.63	1	0.001	0.0023
146563	SR%DTE	0.56	6	6	5.6e-15	2.3e-08	0.2	1	0.001	0.0012
146564	RQ%TDT	0.56	10	6	2.1e-21	2.8e-12	0.007	0.091	0.001	0.0012
146565	SR%RGE	0.56	7	6	3.5e-18	1.6e-11	0.18	1	0.001	0.0012
146566	GT%NSP	0.56	4	4	4.9e-12	6.3e-06	0.33	1	0.001	0.0023
146567	RA%GTE	0.56	5	4	4.5e-18	1.2e-10	0.016	1	0.001	0.0023
146568	RE%NTE	0.56	12	8	1.8e-20	4.7e-14	0.89	0.51	0.001	0.00083
146569	SY%DTE	0.56	4	4	8.7e-08	1	0.037	1	0.001	0.0023
146570	RT%GDE	0.56	4	4	8.4e-12	1.1e-05	0.33	1	0.001	0.0023
146571	ST%YNE	0.56	8	6	7.3e-21	1.3e-14	0.47	1	0.001	0.0012
146572	SI%SYE	0.56	4	4	2e-12	4.2e-06	0.2	1	0.001	0.0023
146573	DR%GTE	0.56	5	4	2.6e-18	6.2e-10	0.007	0.26	0.001	0.0023
146574	SL%VDT	0.56	5	4	4.1e-13	5.3e-07	0.33	1	0.001	0.0023
146575	RR%YNE	0.56	4	4	1.2e-15	5.1e-07	0.001	1	0.001	0.0023
146576	SL%GFE	0.56	9	6	5.5e-25	3.2e-18	0.14	1	0.001	0.0012
146577	SV%GRE	0.56	4	4	2.3e-14	9.2e-08	0.1	1	0.001	0.0023
146578	RR%AGE	0.56	6	4	6.4e-17	3.6e-10	0.24	0.32	0.001	0.0023
146579	SI%NTE	0.56	6	6	6.4e-15	1e-08	0.51	1	0.001	0.0012
146580	RD%SYG	0.56	4	4	2.2e-11	2.9e-05	0.32	1	0.001	0.0023
146581	SF%GDE	0.56	7	6	6.6e-12	2.2e-05	0.73	0.34	0.001	0.0012
146582	RV%QET	0.56	4	4	3.9e-15	4.4e-08	0.038	1	0.001	0.0023
146583	RQ%GYG	0.56	5	4	1.2e-13	1e-06	0.048	1	0.001	0.0023
146584	SD%GGE	0.56	4	4	6e-17	6.2e-10	0.041	1	0.001	0.0023
146585	SF%PYE	0.56	4	4	5.4e-15	4.7e-09	0.49	1	0.001	0.0023
146586	SA%GTE	0.56	6	6	6.1e-16	8.3e-09	0.061	1	0.001	0.0012
146587	SSR%TE	0.56	8	4	4.5e-19	4.2e-13	0.46	1	0.001	0.0023
146588	GTG%YG	0.56	10	10	9.2e-18	6.4e-11	0.46	1	0.001	0.00031
146589	SPL%NE	0.56	6	6	7.5e-13	4.4e-06	0.42	0.34	0.001	0.0012
146590	REG%YG	0.56	4	4	1.9e-18	2.4e-11	0.033	1	0.001	0.0023
146591	GTG%YE	0.56	19	18	1.1e-35	5.4e-26	0.027	0.089	0.001	8.6e-05
146592	RLG%YE	0.56	5	4	1.4e-15	3.1e-09	0.2	1	0.001	0.0023
146593	SSG%SE	0.56	4	4	4.9e-16	6.2e-10	0.34	1	0.001	0.0023
146594	GGG%DT	0.56	4	4	4.3e-18	1.8e-09	0.001	1	0.001	0.0023
146595	AGG%NE	0.56	4	4	2.8e-12	1.1e-05	0.11	1	0.001	0.0023
146596	SPN%NE	0.56	4	4	2.7e-08	0.16	0.34	0.21	0.001	0.0023
146597	SPA%YE	0.56	5	4	4.4e-13	6.3e-06	0.03	1	0.001	0.0023
146598	SPD%YE	0.56	13	8	4.1e-28	5.6e-22	0.89	1	0.001	0.00083
146599	SAG%DT	0.56	4	4	9.3e-14	4.1e-07	0.096	1	0.001	0.0023
146600	GGS%YE	0.56	5	4	4.3e-14	1.5e-07	0.12	1	0.001	0.0023
146601	SSP%ET	0.56	4	4	2.5e-12	3.1e-06	0.34	1	0.001	0.0023
146602	VGQ%YG	0.56	4	4	7.5e-13	3.4e-06	0.095	1	0.001	0.0023
146603	RVG%TE	0.56	9	6	4.5e-18	3.5e-10	0.059	0.18	0.001	0.0012
146604	RRG%YG	0.56	4	4	4.8e-15	6.4e-09	0.32	1	0.001	0.0023
146605	SLA%AE	0.56	4	4	3.7e-13	5e-07	0.32	1	0.001	0.0023
146606	SDGG%E	0.56	5	4	2.8e-15	4.4e-08	0.027	1	0.001	0.0023
146607	GTGY%E	0.56	5	4	1.3e-16	1.2e-10	0.47	1	0.001	0.0023
146608	RQGG%G	0.56	4	4	2.3e-09	1	0.001	1	0.001	0.0023
146609	SPGS%G	0.56	4	4	1.4e-13	7.3e-07	0.33	0.25	0.001	0.0023
146610	GQGI%E	0.56	5	4	2.4e-13	3.8e-06	0.31	0.085	0.001	0.0023
146611	SYWG%E	0.56	4	4	1.1e-15	4.3e-08	0.011	1	0.001	0.0023
146612	SFGT%E	0.56	6	4	3.5e-15	3.1e-09	0.48	1	0.001	0.0023
146613	SFVG%E	0.56	4	4	2e-12	2e-05	0.044	1	0.001	0.0023
146614	SLGR%T	0.56	9	4	2.2e-19	1.1e-12	0.38	0.24	0.001	0.0023
146615	SLPG%G	0.56	5	4	3.3e-14	1.5e-06	0.009	1	0.001	0.0023
146616	SIRG%E	0.56	6	4	3.8e-21	3.1e-13	0.019	0.28	0.001	0.0023
146617	SLTV%E	0.56	6	4	9.2e-19	1.8e-11	0.022	1	0.001	0.0023
146618	SPGTY%	0.56	12	4	3.5e-19	7.7e-13	0.65	0.29	0.001	0.0023
146619	SGGDY%	0.56	4	4	2.5e-17	2.4e-11	0.44	1	0.001	0.0023
146620	GQGAG%	0.56	5	4	7.8e-13	3.8e-06	0.33	0.27	0.001	0.0023
146621	%GGLNTE	0.56	9	8	1.8e-14	5.8e-08	0.88	0.43	0.001	0.00083
146622	%GRVNTE	0.56	4	4	1.5e-07	1	0.065	1	0.001	0.0023
146623	%TTSTDT	0.56	4	4	6.8e-14	2.4e-07	0.12	1	0.001	0.0023
146624	%SGAYNE	0.56	5	4	1.2e-20	5.2e-14	0.096	1	0.001	0.0023
146625	%QGRNTE	0.56	6	4	6e-15	1.2e-08	0.22	1	0.001	0.0023
146626	%TGTQET	0.56	4	4	2.4e-15	4.4e-08	0.023	1	0.001	0.0023
146627	%LAGKET	0.56	5	4	1.2e-20	5.2e-14	0.095	1	0.001	0.0023
146628	%RVGTDT	0.56	4	4	5.2e-13	0.00014	0.083	0.019	0.001	0.0023
146629	%GGLTDT	0.56	5	4	3.3e-17	5.6e-10	0.025	1	0.001	0.0023
146630	%RAGTDT	0.56	4	4	2.4e-13	2.6e-06	0.039	1	0.001	0.0023
146631	%GGGADT	0.56	5	4	4.9e-17	4.2e-09	0.005	1	0.001	0.0023
146632	%LAGTDT	0.56	18	10	7.4e-37	1.6e-29	0.15	1	0.001	0.00031
146633	%GTGVYE	0.56	5	4	2.8e-13	1.2e-06	0.097	1	0.001	0.0023
146634	%RASTDT	0.56	7	6	7.2e-12	9.4e-06	0.63	1	0.001	0.0012
146635	%GGSNYG	0.56	4	4	2.2e-14	4.6e-08	0.2	1	0.001	0.0023
146636	%DRGNYG	0.56	6	6	6.4e-17	3.1e-09	0.058	0.29	0.001	0.0012
146637	%PGQGNE	0.56	5	4	7.3e-14	1.2e-06	0.025	1	0.001	0.0023
146638	S%RGRTE	0.56	5	4	3.1e-13	7.7e-07	0.17	1	0.001	0.0023
146639	S%GDGYE	0.56	6	4	8.2e-18	1.8e-11	0.19	1	0.001	0.0023
146640	S%RGNTE	0.56	31	16	0	0	0.89	0.87	0.001	8.6e-05
146641	G%AGSYE	0.56	5	4	8.4e-19	1e-11	0.035	1	0.001	0.0023
146642	S%NSYNE	0.56	6	4	1.5e-19	3.1e-13	0.61	0.33	0.001	0.0023
146643	G%SGTDT	0.56	5	4	6.5e-20	3.1e-12	0.009	1	0.001	0.0023
146644	S%GGYYE	0.56	8	4	2.1e-18	1.1e-12	0.84	1	0.001	0.0023
146645	R%GLTDT	0.56	4	4	2.9e-16	4.2e-09	0.03	1	0.001	0.0023
146646	R%ASSYE	0.56	6	6	6.6e-13	1.7e-05	0.1	0.31	0.001	0.0012
146647	S%DREYG	0.56	3	4	1.2e-12	1.6e-06	0.31	1	0.001	0.0023
146648	S%GGSYG	0.56	12	6	2.7e-25	2.4e-19	0.9	1	0.001	0.0012
146649	S%LGNQP	0.56	7	6	2e-13	1.1e-06	0.42	0.34	0.001	0.0012
146650	R%GRNQP	0.56	6	4	1.2e-15	5.2e-07	0.001	1	0.001	0.0023
146651	S%DYSYE	0.56	5	4	2.1e-16	1.1e-07	0.14	0.006	0.001	0.0023
146652	S%SDYNE	0.56	4	4	3.5e-15	2.3e-08	0.31	0.21	0.001	0.0023
146653	S%GGRNE	0.56	6	6	1.9e-18	7.2e-12	0.22	1	0.001	0.0012
146654	S%DGYNE	0.56	10	6	1.9e-21	9.3e-15	0.17	1	0.001	0.0012
146655	R%SGTGE	0.56	4	4	7e-13	1.5e-06	0.19	1	0.001	0.0023
146656	S%TRTDT	0.56	5	4	1.1e-14	1.1e-07	0.48	0.091	0.001	0.0023
146657	S%EGSTE	0.56	4	4	3.9e-15	4.3e-08	0.039	1	0.001	0.0023
146658	R%RASYE	0.56	4	4	4e-08	0.24	0.071	1	0.001	0.0023
146659	R%GGDTE	0.56	7	6	1.9e-20	1.6e-11	0.001	1	0.001	0.0012
146660	S%GTTGE	0.56	4	4	1.3e-14	1.2e-07	0.2	0.22	0.001	0.0023
146661	S%QGVTE	0.56	5	4	2.9e-14	1.5e-06	0.008	1	0.001	0.0023
146662	G%GGAYE	0.56	7	6	7.5e-19	5.9e-12	0.1	1	0.001	0.0012
146663	S%LGQET	0.56	6	4	5.3e-14	1.1e-07	0.21	1	0.001	0.0023
146664	G%AGANV	0.56	4	4	1.1e-07	1	0.046	1	0.001	0.0023
146665	T%GGGTE	0.56	7	4	1.3e-18	5.1e-12	0.11	1	0.001	0.0023
146666	S%TDNYG	0.56	5	4	2.6e-18	1.2e-10	0.49	0.019	0.001	0.0023
146667	S%TGDNE	0.56	6	4	6.1e-17	3.6e-10	0.62	0.12	0.001	0.0023
146668	R%GPQET	0.56	4	4	9.2e-14	5e-07	0.34	0.23	0.001	0.0023
146669	S%DRTDT	0.56	7	4	4.6e-19	3.1e-13	0.63	1	0.001	0.0023
146670	R%GSNYG	0.56	4	4	8e-15	2.8e-07	0.012	1	0.001	0.0023
146671	S%PGADT	0.56	5	4	4e-13	5e-07	0.34	1	0.001	0.0023
146672	S%SYQET	0.56	6	4	3.3e-20	2.7e-12	0.19	0.028	0.001	0.0023
146673	S%VSYNE	0.56	4	4	3.4e-14	4.4e-08	0.33	1	0.001	0.0023
146674	A%TGNTE	0.56	4	4	6.2e-14	3.8e-06	0.031	0.23	0.001	0.0023
146675	S%ATYNE	0.56	4	4	1.2e-16	6.2e-10	0.084	1	0.001	0.0023
146676	S%GLNEK	0.56	4	4	2.4e-18	3.1e-12	0.32	1	0.001	0.0023
146677	R%GTNEK	0.56	4	4	1.2e-15	5e-07	0.001	1	0.001	0.0023
146678	SL%RDYG	0.56	8	4	3.2e-18	2.9e-12	0.47	1	0.001	0.0023
146679	RA%GNYG	0.56	5	4	1.4e-20	3.1e-12	0.002	1	0.001	0.0023
146680	SP%GDTE	0.56	13	6	6.3e-29	7.4e-22	0.12	0.61	0.001	0.0012
146681	SL%VGYE	0.56	4	4	1.4e-15	4.4e-08	0.054	0.25	0.001	0.0023
146682	SR%GTYE	0.56	8	8	2.8e-22	3.1e-15	0.26	0.42	0.001	0.00083
146683	SL%GEYE	0.56	4	4	9.8e-14	1.9e-06	0.32	0.068	0.001	0.0023
146684	TG%MNTE	0.56	6	6	1.2e-21	2.3e-15	0.43	1	0.001	0.0012
146685	SL%GNYE	0.56	8	6	7.6e-20	4.2e-13	0.15	1	0.001	0.0012
146686	SL%GLDE	0.56	4	4	3.3e-14	4.4e-08	0.32	1	0.001	0.0023
146687	RT%ANYG	0.56	4	4	1.4e-12	1.9e-06	0.3	1	0.001	0.0023
146688	SG%RGTE	0.56	4	4	5.1e-13	3.1e-06	0.34	0.2	0.001	0.0023
146689	SL%GAYG	0.56	8	6	8.2e-21	1.5e-14	0.45	1	0.001	0.0012
146690	SY%SSYE	0.56	7	6	1.1e-14	2.1e-08	0.44	1	0.001	0.0012
146691	SY%GTYE	0.56	9	6	1.6e-25	1.9e-18	0.07	1	0.001	0.0012
146692	RQ%GSYE	0.56	4	4	9.4e-16	4.4e-08	0.043	0.21	0.001	0.0023
146693	SL%PGGE	0.56	4	4	8.7e-13	1.5e-05	0.025	1	0.001	0.0023
146694	SL%QDTE	0.56	5	4	8.6e-15	1.1e-08	0.33	1	0.001	0.0023
146695	SL%GGDG	0.56	5	4	5.1e-14	4.4e-08	0.49	1	0.001	0.0023
146696	SL%EGYE	0.56	9	6	1e-15	3e-09	0.54	0.52	0.001	0.0012
146697	SP%RNYG	0.56	12	4	8.4e-29	2.3e-22	0.16	1	0.001	0.0023
146698	RG%GGTE	0.56	8	6	1.8e-20	1.1e-13	0.35	0.38	0.001	0.0012
146699	SL%TGYE	0.56	7	6	1.1e-17	5.6e-11	0.16	1	0.001	0.0012
146700	SY%GNTE	0.56	23	8	2.7e-43	7.3e-33	0.001	0.044	0.001	0.00083
146701	SE%GGNE	0.56	4	4	4.9e-16	6.2e-10	0.34	1	0.001	0.0023
146702	RR%GGET	0.56	5	4	6.9e-16	3.1e-09	0.095	1	0.001	0.0023
146703	RV%GNQP	0.56	4	4	4.2e-17	1.1e-08	0.008	0.21	0.001	0.0023
146704	SLG%IYE	0.56	6	4	1.1e-17	3.6e-10	0.34	0.038	0.001	0.0023
146705	SRE%YNE	0.56	4	4	7.3e-15	1.2e-07	0.027	1	0.001	0.0023
146706	RGQ%SYE	0.56	9	8	1.9e-22	5.9e-16	0.92	0.42	0.001	0.00083
146707	SWG%QET	0.56	5	4	5.4e-17	1.2e-10	0.2	1	0.001	0.0023
146708	SVD%NYG	0.56	9	4	1.4e-18	1.2e-10	0.005	1	0.001	0.0023
146709	SAG%PYE	0.56	5	4	2.2e-15	5.8e-08	0.016	1	0.001	0.0023
146710	SVL%YNE	0.56	4	4	1.7e-13	7.1e-05	0.001	1	0.001	0.0023
146711	SRS%NTE	0.56	4	4	3.2e-15	4.2e-09	0.33	1	0.001	0.0023
146712	SYG%TDT	0.56	5	4	1.4e-15	3.1e-09	0.19	1	0.001	0.0023
146713	SLG%NTE	0.56	85	16	0	0	0.29	0.002	0.001	8.6e-05
146714	SLL%QET	0.56	9	6	2.1e-21	1.3e-14	0.3	0.45	0.001	0.0012
146715	SSR%NYG	0.56	5	4	1.1e-14	4.2e-06	0.035	0.031	0.001	0.0023
146716	SPG%SNE	0.56	5	4	2.3e-11	3e-05	0.33	1	0.001	0.0023
146717	SSG%GYG	0.56	16	6	7.6e-31	1.9e-24	0.33	1	0.001	0.0012
146718	SYR%YNE	0.56	5	4	2.6e-17	2.4e-11	0.46	1	0.001	0.0023
146719	SVG%NQP	0.56	10	8	5e-23	4.2e-13	0.016	0.009	0.001	0.00083
146720	GGR%YNE	0.56	4	4	3.1e-13	3.4e-06	0.21	0.19	0.001	0.0023
146721	SLA%NYE	0.56	5	4	1.6e-12	2.2e-06	0.32	1	0.001	0.0023
146722	STG%TGE	0.56	7	6	1.1e-16	3.6e-10	0.25	1	0.001	0.0012
146723	SPG%AYE	0.56	18	8	5.2e-30	1.7e-23	0.89	0.41	0.001	0.00083
146724	TTG%NTE	0.56	4	4	5.5e-15	9.8e-06	0.12	0.002	0.001	0.0023
146725	GRG%NTE	0.56	6	6	8.8e-16	1.2e-07	0.006	1	0.001	0.0012
146726	SPR%GYG	0.56	5	4	1.6e-15	1.9e-09	0.35	1	0.001	0.0023
146727	TGQ%NQP	0.56	5	4	5e-23	1.2e-15	0.018	1	0.001	0.0023
146728	SRG%SYG	0.56	5	4	1.1e-14	4e-07	0.12	0.099	0.001	0.0023
146729	SVV%NTE	0.56	5	4	2.4e-13	7.2e-06	0.014	1	0.001	0.0023
146730	RDR%TGE	0.56	6	6	4.8e-20	3.1e-13	0.13	1	0.001	0.0012
146731	SFS%TDT	0.56	8	4	7.2e-18	1.3e-10	0.44	0.055	0.001	0.0023
146732	SLS%GNT	0.56	10	4	7.9e-17	4.1e-11	0.82	1	0.001	0.0023
146733	SYS%NSP	0.56	4	4	2.8e-16	4.7e-09	0.026	1	0.001	0.0023
146734	RGP%SYE	0.56	4	4	2.4e-15	5.8e-09	0.17	1	0.001	0.0023
146735	GRG%TGE	0.56	5	4	1.5e-11	4.9e-05	0.49	0.27	0.001	0.0023
146736	SEG%PYE	0.56	4	4	6.6e-15	4.4e-08	0.33	0.19	0.001	0.0023
146737	RGGS%YE	0.56	4	4	1e-16	4.3e-08	0.001	1	0.001	0.0023
146738	GDRG%YE	0.56	4	4	5.5e-13	3.4e-06	0.33	0.21	0.001	0.0023
146739	REGG%TE	0.56	4	4	2.2e-17	4.7e-09	0.002	1	0.001	0.0023
146740	SVGS%NE	0.56	4	4	5.4e-14	1.2e-07	0.19	1	0.001	0.0023
146741	SLLA%DT	0.56	5	4	2.3e-15	1e-08	0.093	1	0.001	0.0023
146742	SRDP%YE	0.56	6	6	3e-20	5.2e-14	0.48	1	0.001	0.0012
146743	SPSG%DT	0.56	6	4	3.9e-15	8.3e-09	0.2	1	0.001	0.0023
146744	SLSP%TE	0.56	4	4	2.1e-11	3e-05	0.31	1	0.001	0.0023
146745	SRGA%ET	0.56	5	4	4e-19	3.6e-13	0.48	1	0.001	0.0023
146746	SRGS%ET	0.56	6	4	5.3e-16	3.6e-10	0.63	1	0.001	0.0023
146747	SRDG%YE	0.56	9	8	3e-22	3.1e-15	0.26	0.45	0.001	0.00083
146748	SLGA%GE	0.56	5	4	5.3e-19	2.4e-12	0.094	1	0.001	0.0023
146749	SLRR%NE	0.56	5	4	6.7e-15	1.1e-07	0.026	1	0.001	0.0023
146750	RSTG%YG	0.56	4	4	1.4e-11	1.8e-05	0.34	1	0.001	0.0023
146751	SFGG%GE	0.56	5	4	2.3e-12	3.1e-06	0.32	1	0.001	0.0023
146752	STGR%YE	0.56	4	4	4.1e-12	5.5e-06	0.32	1	0.001	0.0023
146753	SSSG%YG	0.56	5	4	5.8e-20	5.2e-14	0.48	1	0.001	0.0023
146754	SRGG%YG	0.56	8	6	1.2e-18	1.7e-10	0.37	0.016	0.001	0.0012
146755	SPGG%YE	0.56	17	10	1.2e-30	1.7e-22	0.34	0.064	0.001	0.00031
146756	SLGR%DT	0.56	8	4	4.2e-20	2.1e-14	0.85	1	0.001	0.0023
146757	TTGG%YG	0.56	4	4	5.4e-16	1.2e-09	0.2	1	0.001	0.0023
146758	GGTG%YG	0.56	4	4	3.4e-12	4.4e-06	0.33	1	0.001	0.0023
146759	SLDS%ET	0.56	7	4	2e-16	3.6e-10	0.24	1	0.001	0.0023
146760	SQEG%TE	0.56	4	4	2.2e-11	3e-05	0.31	1	0.001	0.0023
146761	SWDRG%E	0.56	4	4	9.6e-17	6.2e-10	0.31	0.21	0.001	0.0023
146762	SFNRG%E	0.56	4	4	3.3e-16	1.3e-06	0.006	0.018	0.001	0.0023
146763	RLAGS%E	0.56	6	4	1.9e-20	1.3e-14	0.64	1	0.001	0.0023
146764	SQDRG%E	0.56	15	8	9.1e-32	5.5e-23	0.002	1	0.001	0.00083
146765	SSRQG%E	0.56	4	4	2.8e-11	0.00014	0.34	0.25	0.001	0.0023
146766	RGQGN%P	0.56	9	4	1.6e-22	5.5e-14	0.003	0.43	0.001	0.0023
146767	SLGVG%E	0.56	4	4	8.5e-14	3.1e-06	0.17	0.069	0.001	0.0023
146768	SYSSG%E	0.56	4	4	2.1e-16	4.7e-09	0.019	1	0.001	0.0023
146769	SPGLG%E	0.56	3	4	8.6e-13	5.5e-06	0.33	0.2	0.001	0.0023
146770	SVQGA%E	0.56	5	4	3.4e-15	4.2e-09	0.35	1	0.001	0.0023
146771	SLGQA%E	0.56	20	4	7.2e-40	1.4e-30	0.008	0.028	0.001	0.0023
146772	SPTGL%E	0.56	6	4	1.4e-13	2e-05	0.003	1	0.001	0.0023
146773	SLRQG%G	0.56	8	4	2.5e-19	4.2e-13	0.25	1	0.001	0.0023
146774	SRLAG%E	0.56	4	4	1.9e-15	2.4e-09	0.33	1	0.001	0.0023
146775	%LAGVTDT	0.56	5	4	1.2e-17	6.2e-10	0.03	0.26	0.001	0.0023
146776	%SGGSTDT	0.56	9	8	2.9e-16	1.7e-09	0.21	1	0.001	0.00083
146777	%LTGGSYE	0.56	9	4	8e-24	8.5e-18	0.4	1	0.001	0.0023
146778	S%PGTAYE	0.56	4	4	8.5e-15	1.1e-08	0.33	1	0.001	0.0023
146779	S%TSGSYE	0.56	28	12	0	2.2e-39	0.96	0.85	0.001	0.00015
146780	S%GGRQET	0.56	4	4	8.9e-13	2.2e-06	0.17	1	0.001	0.0023
146781	T%RGGTDT	0.56	4	4	3.6e-13	5e-07	0.31	1	0.001	0.0023
146782	S%REGTDT	0.56	4	4	1e-10	0.00015	0.29	1	0.001	0.0023
146783	S%RTGGNE	0.56	4	4	9.8e-15	4.6e-08	0.09	1	0.001	0.0023
146784	S%DRGPYG	0.56	4	4	1.1e-13	1.3e-06	0.035	1	0.001	0.0023
146785	R%GTGNQP	0.56	5	4	7.4e-16	1.2e-08	0.027	1	0.001	0.0023
146786	S%RTGPYE	0.56	4	4	6.5e-16	4.2e-09	0.33	0.2	0.001	0.0023
146787	S%DYSNQP	0.56	4	4	4.4e-14	1.2e-07	0.16	1	0.001	0.0023
146788	S%TSGTNE	0.56	4	4	4.5e-15	1.1e-08	0.17	1	0.001	0.0023
146789	S%GGPGNT	0.56	3	4	8.4e-15	1.1e-08	0.33	1	0.001	0.0023
146790	S%GGVYNE	0.56	5	4	4.2e-15	1.1e-08	0.17	1	0.001	0.0023
146791	S%RQGAGE	0.56	9	6	6e-22	3.1e-15	0.16	1	0.001	0.0012
146792	S%GQGANE	0.56	4	4	8.1e-17	1e-09	0.033	1	0.001	0.0023
146793	S%TGPYNE	0.56	4	4	1.8e-17	2.4e-11	0.32	1	0.001	0.0023
146794	R%RGRTDT	0.56	4	4	2.3e-09	1	0.001	1	0.001	0.0023
146795	S%DTNTGE	0.56	4	4	8.7e-15	4.4e-08	0.085	1	0.001	0.0023
146796	R%GTANTE	0.56	4	4	3.2e-14	4.4e-08	0.31	1	0.001	0.0023
146797	S%SGQSYE	0.56	4	4	3.4e-14	4.4e-08	0.33	1	0.001	0.0023
146798	S%GRGGYE	0.56	4	4	9.5e-14	1.2e-07	0.35	1	0.001	0.0023
146799	S%TGDNQP	0.56	8	6	7e-19	2.9e-12	0.5	0.4	0.001	0.0012
146800	S%EGGTDT	0.56	4	4	5e-15	6.4e-09	0.33	1	0.001	0.0023
146801	S%GTLNTE	0.56	11	8	1.6e-26	3.2e-18	0.039	0.15	0.001	0.00083
146802	S%GLATYE	0.56	4	4	1.7e-14	2.3e-08	0.31	1	0.001	0.0023
146803	S%GQIQET	0.56	5	4	1.3e-13	1.2e-07	0.49	1	0.001	0.0023
146804	S%GGGNSP	0.56	7	4	1.9e-19	1e-13	0.76	1	0.001	0.0023
146805	S%TSSYNE	0.56	8	6	2.6e-17	2.5e-11	0.86	1	0.001	0.0012
146806	S%GTDTDT	0.56	4	4	1.1e-16	6.2e-10	0.076	1	0.001	0.0023
146807	S%GTSADT	0.56	4	4	1.8e-13	3.3e-06	0.024	1	0.001	0.0023
146808	S%EASTDT	0.56	5	4	4.9e-12	4.4e-06	0.47	1	0.001	0.0023
146809	S%GGAGYG	0.56	6	4	2.2e-17	1.5e-11	0.61	1	0.001	0.0023
146810	S%TGGNYE	0.56	4	4	2.6e-12	5.5e-06	0.2	1	0.001	0.0023
146811	SL%AGGNE	0.56	5	4	3.4e-13	1.8e-06	0.082	1	0.001	0.0023
146812	RE%SGANV	0.56	4	4	3.4e-14	4.6e-07	0.032	1	0.001	0.0023
146813	SY%TGNTE	0.56	6	4	2.8e-19	1.2e-10	0.001	1	0.001	0.0023
146814	SP%TANYG	0.56	6	6	2.3e-18	3.1e-12	0.63	1	0.001	0.0012
146815	SL%GAGYE	0.56	4	4	3.4e-14	4.4e-08	0.33	1	0.001	0.0023
146816	SP%GLSYE	0.56	4	4	3.4e-13	7.7e-07	0.19	1	0.001	0.0023
146817	SP%GSSYE	0.56	16	10	2.3e-20	2.5e-13	0.82	0.37	0.001	0.00031
146818	SA%SSYNE	0.56	6	4	1.5e-17	1.5e-11	0.42	1	0.001	0.0023
146819	SL%GGRYE	0.56	6	6	1.3e-16	3.6e-10	0.31	1	0.001	0.0012
146820	SL%TGTYE	0.56	6	4	1.7e-15	8.3e-09	0.087	1	0.001	0.0023
146821	SL%RNTGE	0.56	17	6	1.7e-32	5.4e-26	0.25	1	0.001	0.0012
146822	SL%GGDNE	0.56	5	4	2.4e-19	5.9e-12	0.017	1	0.001	0.0023
146823	RG%GSYNE	0.56	6	6	7.8e-14	1.1e-07	0.61	1	0.001	0.0012
146824	SL%QGPYE	0.56	11	6	3.8e-24	2.8e-17	0.22	0.51	0.001	0.0012
146825	SP%TGGYE	0.56	8	6	3.8e-19	2.9e-12	0.11	1	0.001	0.0012
146826	SR%DSNQP	0.56	4	4	4.3e-16	5.6e-10	0.33	1	0.001	0.0023
146827	SL%GSNSP	0.56	7	4	2.5e-17	4.1e-11	0.74	0.34	0.001	0.0023
146828	SL%GRNQP	0.56	7	4	5e-21	1.2e-14	0.18	1	0.001	0.0023
146829	SL%GGHTE	0.56	3	4	1.1e-12	1.3e-06	0.34	1	0.001	0.0023
146830	SA%GSNQP	0.56	4	4	8.6e-13	1e-06	0.35	1	0.001	0.0023
146831	SR%TNTGE	0.56	4	4	4.2e-14	5e-07	0.036	1	0.001	0.0023
146832	SL%SYNSP	0.56	6	4	5.8e-18	1.2e-10	0.19	0.11	0.001	0.0023
146833	SG%GGYNE	0.56	5	4	6.9e-15	9.6e-09	0.31	1	0.001	0.0023
146834	SR%TGSYE	0.56	6	4	1.4e-18	1.2e-10	0.04	0.12	0.001	0.0023
146835	SP%TGYNE	0.56	4	4	1.1e-14	1.2e-07	0.19	0.21	0.001	0.0023
146836	SF%GSNQP	0.56	10	6	1.5e-15	3e-08	0.61	0.069	0.001	0.0012
146837	SL%AGVYE	0.56	4	4	2e-18	2.4e-11	0.036	1	0.001	0.0023
146838	SS%GAYNE	0.56	4	4	3.9e-13	5e-07	0.34	1	0.001	0.0023
146839	TP%SSYNE	0.56	4	4	3.3e-14	4.4e-08	0.32	1	0.001	0.0023
146840	SP%AGNTE	0.56	4	4	1.1e-16	1.1e-09	0.041	1	0.001	0.0023
146841	GT%GSYNE	0.56	4	4	4.8e-15	1.1e-08	0.19	1	0.001	0.0023
146842	SR%YSNQP	0.56	5	4	4.2e-12	1.5e-05	0.12	1	0.001	0.0023
146843	SLG%TNYG	0.56	4	4	4.1e-15	9.2e-08	0.019	1	0.001	0.0023
146844	RDR%NTGE	0.56	8	6	3.4e-17	3.6e-10	0.079	1	0.001	0.0012
146845	SRD%STDT	0.56	10	6	4.9e-16	2.9e-09	0.14	1	0.001	0.0012
146846	SPG%GTYE	0.56	13	6	1.1e-25	1.7e-19	0.96	0.54	0.001	0.0012
146847	SQG%YQET	0.56	5	4	4e-13	3.5e-07	0.48	1	0.001	0.0023
146848	SRG%RNTE	0.56	5	4	4.7e-16	6.2e-10	0.32	1	0.001	0.0023
146849	SGG%SGNT	0.56	6	6	1e-12	4.3e-06	0.19	1	0.001	0.0012
146850	SSR%GSYE	0.56	5	4	7.2e-15	9.6e-09	0.32	1	0.001	0.0023
146851	SEG%SGNT	0.56	5	4	2.9e-14	1.1e-07	0.11	1	0.001	0.0023
146852	SLG%ANYG	0.56	16	6	1.1e-24	3.4e-18	0.27	1	0.001	0.0012
146853	SSG%PNTE	0.56	6	4	3e-16	2.1e-08	0.23	0.026	0.001	0.0023
146854	SPG%GSYG	0.56	5	4	3.6e-10	0.0016	0.095	1	0.001	0.0023
146855	SLV%GAYE	0.56	4	4	1.6e-07	1	0.069	1	0.001	0.0023
146856	RRG%SYNE	0.56	6	4	1.1e-16	3.1e-09	0.015	1	0.001	0.0023
146857	SLV%GNYG	0.56	5	4	2.5e-20	1.8e-12	0.006	1	0.001	0.0023
146858	SQV%GSYE	0.56	4	4	3.5e-14	4.4e-08	0.34	1	0.001	0.0023
146859	SQD%GNQP	0.56	5	4	1.6e-17	4.8e-09	0.005	0.28	0.001	0.0023
146860	SQG%STDT	0.56	12	8	2.5e-24	2.8e-17	0.11	1	0.001	0.00083
146861	SLV%SSYE	0.56	14	6	7e-23	4.5e-16	0.45	0.28	0.001	0.0012
146862	SVG%GAYE	0.56	7	6	7e-19	3.6e-11	0.049	0.33	0.001	0.0012
146863	SPG%GPYE	0.56	11	6	2.9e-20	5.1e-14	0.47	1	0.001	0.0012
146864	STG%GTDT	0.56	6	4	1.6e-13	1.1e-07	0.63	1	0.001	0.0023
146865	SSG%TYNE	0.56	4	4	2.6e-15	1.1e-08	0.1	1	0.001	0.0023
146866	RGG%GTDT	0.56	6	6	2.4e-14	1.2e-06	0.016	1	0.001	0.0012
146867	SPS%GNTE	0.56	5	4	4.2e-18	1.2e-10	0.015	1	0.001	0.0023
146868	SQE%GGYE	0.56	4	4	2.3e-15	4.4e-08	0.022	1	0.001	0.0023
146869	SYS%GGYE	0.56	4	4	2.7e-15	1.1e-06	0.001	1	0.001	0.0023
146870	SRG%GQET	0.56	4	4	9.2e-17	6.2e-10	0.31	0.2	0.001	0.0023
146871	SLG%LYNE	0.56	4	4	8.5e-13	5e-06	0.073	1	0.001	0.0023
146872	STG%GNTE	0.56	5	4	1.4e-15	3.1e-09	0.19	1	0.001	0.0023
146873	SLD%SYNE	0.56	7	4	1.3e-12	1.1e-06	0.48	1	0.001	0.0023
146874	SATG%SYE	0.56	5	4	4.8e-14	1.1e-07	0.19	1	0.001	0.0023
146875	SSGT%GYE	0.56	8	4	5.8e-18	1.5e-10	0.26	0.064	0.001	0.0023
146876	SAGT%SYE	0.56	5	4	7.6e-16	2.8e-09	0.12	1	0.001	0.0023
146877	TLAG%TDT	0.56	6	4	2.6e-11	0.0071	0.1	0.015	0.001	0.0023
146878	SGTS%YNE	0.56	5	4	1.2e-13	1.1e-07	0.49	1	0.001	0.0023
146879	SLAG%GYE	0.56	8	6	5.5e-18	8.3e-11	0.14	0.38	0.001	0.0012
146880	GTSG%YNE	0.56	8	8	1.1e-19	3.1e-13	0.41	1	0.001	0.00083
146881	SSGH%NTE	0.56	5	4	4.5e-18	1.2e-10	0.016	1	0.001	0.0023
146882	SPGT%PYE	0.56	4	4	1.4e-12	3.4e-06	0.17	1	0.001	0.0023
146883	SLDS%YNE	0.56	6	4	4.8e-17	1.2e-10	0.17	1	0.001	0.0023
146884	SLEG%NSP	0.56	5	4	7.9e-19	2.4e-11	0.014	1	0.001	0.0023
146885	SLAG%TDT	0.56	24	12	9.7e-39	1.1e-30	0.056	1	0.001	0.00015
146886	SYST%NTE	0.56	4	4	1.1e-13	5.3e-07	0.089	1	0.001	0.0023
146887	SPQG%TDT	0.56	4	4	4.8e-15	1.1e-08	0.19	1	0.001	0.0023
146888	SLSG%AYE	0.56	7	4	1.2e-18	1.1e-12	0.48	1	0.001	0.0023
146889	SLGQ%TYE	0.56	10	4	1.2e-19	3.1e-12	0.39	0.043	0.001	0.0023
146890	SGLA%TDT	0.56	5	4	6e-20	5.2e-14	0.5	1	0.001	0.0023
146891	SQGG%YNE	0.56	5	4	1.2e-16	9.7e-10	0.46	0.11	0.001	0.0023
146892	SSGS%TDT	0.56	5	4	2.9e-15	4.4e-08	0.096	0.3	0.001	0.0023
146893	SGDR%NTE	0.56	4	4	1.6e-18	2.4e-11	0.028	1	0.001	0.0023
146894	STGT%NQP	0.56	4	4	7.1e-17	1e-09	0.029	1	0.001	0.0023
146895	RGGG%NTE	0.56	4	4	1.3e-14	1.2e-07	0.044	1	0.001	0.0023
146896	RGGL%TDT	0.56	4	4	3e-12	3.8e-06	0.33	1	0.001	0.0023
146897	SLAG%RNE	0.56	5	4	1.2e-16	6.2e-10	0.33	0.25	0.001	0.0023
146898	SLRG%DTE	0.56	6	4	5.9e-16	2.8e-09	0.091	1	0.001	0.0023
146899	RTGG%NTE	0.56	4	4	6.9e-13	5e-06	0.059	1	0.001	0.0023
146900	SAGQG%NE	0.56	4	4	2.9e-13	1.3e-06	0.094	1	0.001	0.0023
146901	SVAGG%YE	0.56	5	4	1.4e-17	1.2e-10	0.049	1	0.001	0.0023
146902	SRDRG%YG	0.56	10	8	6.7e-22	3.1e-15	0.52	0.51	0.001	0.00083
146903	SLGRG%NE	0.56	6	4	2.4e-14	1.5e-07	0.067	1	0.001	0.0023
146904	SQGGS%YE	0.56	6	4	8.6e-18	1.6e-11	0.23	1	0.001	0.0023
146905	SLGGG%QP	0.56	14	4	4.1e-23	8e-16	0.39	0.056	0.001	0.0023
146906	SFGGS%YE	0.56	6	4	3.2e-23	1.1e-16	0.12	1	0.001	0.0023
146907	SLAGG%DT	0.56	26	10	0	2.8e-39	0.67	0.033	0.001	0.00031
146908	RRTGG%YE	0.56	5	4	9.7e-15	1.2e-07	0.033	1	0.001	0.0023
146909	SLAGP%YE	0.56	4	4	4.9e-17	6.2e-10	0.034	1	0.001	0.0023
146910	SFRDR%YE	0.56	4	4	3.7e-13	4.2e-06	0.18	0.22	0.001	0.0023
146911	SQGQG%NE	0.56	5	4	5.8e-18	2.4e-11	0.1	1	0.001	0.0023
146912	SPSGS%NE	0.56	7	4	6.3e-13	2.3e-06	0.29	0.4	0.001	0.0023
146913	SFGQG%SP	0.56	7	4	5.4e-14	8.8e-07	0.026	1	0.001	0.0023
146914	SVGAG%YE	0.56	4	4	5.6e-14	2.4e-05	0.001	1	0.001	0.0023
146915	SLAGG%DE	0.56	7	6	1.5e-15	2.1e-08	0.43	0.13	0.001	0.0012
146916	SPQGA%YG	0.56	5	4	7.8e-18	5.6e-10	0.006	1	0.001	0.0023
146917	SLGLG%ET	0.56	7	4	2.7e-17	1.8e-11	0.62	1	0.001	0.0023
146918	SLPGQ%YG	0.56	5	4	8.9e-14	1.2e-07	0.31	1	0.001	0.0023
146919	SLGTGG%E	0.56	18	8	1.1e-31	1.2e-24	0.41	0.27	0.001	0.00083
146920	SSRDRV%E	0.56	4	4	3.3e-11	7.5e-05	0.19	1	0.001	0.0023
146921	SPLAGG%E	0.56	4	4	1e-13	9.2e-08	0.48	1	0.001	0.0023
146922	SLAGGS%E	0.56	9	4	1.7e-18	1.2e-12	0.59	1	0.001	0.0023
146923	SPRDRG%E	0.56	4	4	6.5e-13	1.5e-06	0.18	1	0.001	0.0023
146924	SPSGGG%E	0.56	6	4	8.4e-15	9.2e-09	0.39	1	0.001	0.0023
146925	S%GTGSGNT	0.56	4	4	3.5e-17	5.8e-09	0.089	0.029	0.001	0.0023
146926	S%TGTGAYE	0.56	4	4	9.2e-15	4.4e-08	0.09	1	0.001	0.0023
146927	S%DRGTYNE	0.56	6	4	3.4e-19	3.1e-12	0.048	1	0.001	0.0023
146928	S%GQGLNQP	0.56	4	4	8e-12	1.1e-05	0.31	1	0.001	0.0023
146929	S%LAGGSDT	0.56	4	4	2.2e-16	6.4e-09	0.053	0.28	0.001	0.0023
146930	S%GTSGTDT	0.56	20	10	0	6.6e-40	0.2	0.12	0.001	0.00031
146931	S%GTASSYE	0.56	5	4	3.5e-15	4.7e-09	0.32	1	0.001	0.0023
146932	S%DSSYNSP	0.56	4	4	8.9e-17	1.2e-07	0.019	0.016	0.001	0.0023
146933	S%VAGGQET	0.56	4	4	1.5e-12	3.4e-06	0.19	1	0.001	0.0023
146934	S%GGQGAYE	0.56	9	6	2e-19	1.2e-12	0.64	0.2	0.001	0.0012
146935	S%RLAGYNE	0.56	8	6	1.3e-13	6.1e-07	0.18	1	0.001	0.0012
146936	S%SGTSGYE	0.56	4	4	2.1e-16	4.2e-09	0.34	0.062	0.001	0.0023
146937	R%GLAGYNE	0.56	5	4	7.4e-14	2.9e-07	0.11	1	0.001	0.0023
146938	S%GQGLNTE	0.56	7	6	1.1e-17	1.8e-11	0.5	1	0.001	0.0012
146939	S%RTANTGE	0.56	6	4	1.8e-17	1.8e-11	0.43	1	0.001	0.0023
146940	S%GRGGTDT	0.56	4	4	2.5e-15	5.8e-09	0.18	1	0.001	0.0023
146941	S%QRGGTDT	0.56	6	4	7.9e-19	3.1e-12	0.11	1	0.001	0.0023
146942	S%RGRGNTE	0.56	4	4	2.4e-15	5.8e-09	0.18	1	0.001	0.0023
146943	R%GGSGANV	0.56	4	4	1.5e-07	1	0.065	1	0.001	0.0023
146944	S%GTSGKET	0.56	4	4	3.4e-13	4.6e-07	0.32	1	0.001	0.0023
146945	S%PGQGFYE	0.56	5	4	5.8e-18	5.1e-12	0.49	1	0.001	0.0023
146946	SL%GTGSYE	0.56	10	6	6.6e-27	2.2e-20	0.25	1	0.001	0.0012
146947	SQ%GGSTDT	0.56	4	4	8.9e-17	5.6e-10	0.36	0.19	0.001	0.0023
146948	SL%GGVYNE	0.56	4	4	6.9e-13	3.8e-06	0.078	1	0.001	0.0023
146949	SP%QGSTDT	0.56	5	4	2e-15	4.4e-08	0.019	1	0.001	0.0023
146950	SS%AGGTDT	0.56	8	4	2e-14	4.4e-08	0.2	1	0.001	0.0023
146951	SL%GGANTE	0.56	4	4	7.5e-07	1	0.32	1	0.001	0.0023
146952	SL%SGGSYE	0.56	5	4	8.5e-18	1.2e-10	0.1	0.31	0.001	0.0023
146953	SL%GTSYNE	0.56	6	4	5.4e-16	3.6e-10	0.64	1	0.001	0.0023
146954	SL%TATNEK	0.56	5	4	1.3e-16	1.2e-10	0.46	1	0.001	0.0023
146955	SL%GGMNTE	0.56	9	6	5e-14	5.9e-07	0.36	0.19	0.001	0.0012
146956	SL%GLGNQP	0.56	8	4	3.7e-22	5.9e-16	0.27	1	0.001	0.0023
146957	SV%AGGTDT	0.56	8	4	8.3e-22	3.5e-13	0.001	1	0.001	0.0023
146958	SP%TSGGYE	0.56	6	4	6.6e-15	6e-09	0.47	1	0.001	0.0023
146959	SP%RGPYNE	0.56	7	4	7.5e-16	3.1e-09	0.1	1	0.001	0.0023
146960	SL%GPSYNE	0.56	6	4	1.1e-17	3.6e-10	0.035	0.39	0.001	0.0023
146961	SS%GGSTDT	0.56	8	4	6.2e-20	1e-13	0.25	1	0.001	0.0023
146962	SQD%NSNQP	0.56	4	4	6.8e-19	5.6e-10	0.029	0.018	0.001	0.0023
146963	SLG%GGTYE	0.56	6	4	1.1e-18	1.8e-11	0.081	0.31	0.001	0.0023
146964	SQG%GSYNE	0.56	5	4	1.4e-13	5e-07	0.12	1	0.001	0.0023
146965	SVG%GGNQP	0.56	4	4	2.7e-13	2.2e-06	0.053	1	0.001	0.0023
146966	SLA%GSSYE	0.56	6	4	2.6e-18	5.9e-12	0.18	1	0.001	0.0023
146967	SLG%GGADT	0.56	5	4	3.3e-14	4.4e-08	0.32	1	0.001	0.0023
146968	SPL%GSYNE	0.56	5	4	3e-12	1.4e-05	0.093	1	0.001	0.0023
146969	SSG%GGTDT	0.56	6	4	6.2e-08	0.055	0.48	1	0.001	0.0023
146970	SLG%ASTDT	0.56	4	4	4.1e-12	9.8e-06	0.18	1	0.001	0.0023
146971	SQD%GSYNE	0.56	5	4	3.2e-18	2.8e-09	0.004	0.12	0.001	0.0023
146972	SQDG%SNQP	0.56	4	4	1.9e-17	2.4e-11	0.34	1	0.001	0.0023
146973	SPLA%SYNE	0.56	5	4	2.8e-17	2.4e-11	0.49	1	0.001	0.0023
146974	SLLA%STDT	0.56	7	4	1.3e-16	3.6e-10	0.16	1	0.001	0.0023
146975	SLQG%GNQP	0.56	4	4	8e-14	2e-07	0.17	1	0.001	0.0023
146976	SLDRG%YNE	0.56	15	6	4.1e-29	2.3e-22	0.15	1	0.001	0.0012
146977	SATSG%YNE	0.56	5	4	5.4e-17	6.2e-10	0.037	1	0.001	0.0023
146978	SLGAG%SYE	0.56	9	6	1.3e-21	3.1e-15	0.36	1	0.001	0.0012
146979	SPWTG%NTE	0.56	4	4	5.2e-13	4.6e-07	0.48	1	0.001	0.0023
146980	SLEAG%YNE	0.56	7	4	9.9e-12	6.8e-06	0.62	1	0.001	0.0023
146981	SPRGG%YNE	0.56	7	4	1.6e-16	3.5e-10	0.19	1	0.001	0.0023
146982	SLAGA%YNE	0.56	6	4	1.4e-16	1.2e-10	0.5	1	0.001	0.0023
146983	SLEGG%TDT	0.56	4	4	1.9e-17	2.4e-11	0.34	1	0.001	0.0023
146984	SLAGQG%YE	0.56	7	6	8.4e-15	3.2e-08	0.22	1	0.001	0.0012
147032	%SSYE	0.57	33	15	3.5e-40	2.3e-32	0.97	0.16	0.001	9.5e-05
147300	%GSGNT	0.57	14	11	3.5e-23	3.6e-16	0.66	0.61	0.001	0.00024
147458	R%GSYE	0.57	17	15	1.7e-26	1.5e-18	0.12	1	0.001	9.5e-05
147596	GT%NTE	0.57	11	11	4.8e-26	1.9e-18	0.11	1	0.001	0.00024
148199	RG%MNTE	0.57	18	13	2.3e-34	5.4e-26	0.24	0.23	0.001	7.7e-05
148248	SG%GTDT	0.57	11	11	1.4e-24	1.6e-17	0.7	0.51	0.001	0.00024
148402	SVG%SYE	0.57	15	11	1.4e-20	3.3e-13	0.53	0.33	0.001	0.00024
151123	SRGLAG%NE	0.58	7	7	6.3e-17	3.5e-10	0.21	1	0.001	0.00086
151124	%TYE	0.58	6	5	5.2e-18	5.4e-12	0.66	1	0.001	0.0015
151125	SPGQGA%YE	0.58	7	5	3.4e-18	5.9e-12	0.4	1	0.001	0.0015
151126	R%RE	0.58	5	5	1.6e-15	1e-08	0.11	1	0.001	0.0015
151127	SPRTSG%YNE	0.58	5	5	8.8e-13	6.8e-06	0.089	1	0.001	0.0015
151128	A%ET	0.58	8	7	1.3e-17	8.3e-10	0.038	0.47	0.001	0.00086
151129	GD%E	0.58	13	9	1e-18	6.8e-12	0.31	1	0.001	0.00048
151130	%GDNE	0.58	5	5	1.1e-12	8.3e-06	0.091	1	0.001	0.0015
151131	%GDYE	0.58	6	5	5.5e-16	3.1e-09	0.12	1	0.001	0.0015
151132	%GGRE	0.58	5	5	3.8e-14	9.6e-07	0.027	1	0.001	0.0015
151133	%RGEK	0.58	5	5	9.8e-19	2.4e-11	0.028	1	0.001	0.0015
151134	%LGDT	0.58	21	5	1.1e-31	3.3e-25	0.96	0.24	0.001	0.0015
151135	%FYNE	0.58	9	5	3.5e-14	6.9e-08	0.9	0.38	0.001	0.0015
151136	%SQET	0.58	29	9	3e-33	1.4e-25	1	0.045	0.001	0.00048
151137	%EGYG	0.58	8	7	4.3e-17	1.7e-09	0.072	0.41	0.001	0.00086
151138	S%GPG	0.58	5	5	3.5e-20	5.2e-14	0.47	1	0.001	0.0015
151139	R%GVE	0.58	6	7	7.9e-14	1.1e-07	0.83	1	0.001	0.00086
151140	G%TYE	0.58	9	9	1.1e-14	6.1e-07	0.089	0.44	0.001	0.00048
151141	S%LYG	0.58	5	5	7.5e-15	5.8e-08	0.089	1	0.001	0.0015
151142	R%ANE	0.58	6	5	1e-16	3.6e-10	0.19	1	0.001	0.0015
151143	SH%YE	0.58	10	7	6.7e-23	6.4e-15	0.17	0.072	0.001	0.00086
151144	SR%EK	0.58	5	5	2.3e-19	4.8e-13	0.32	1	0.001	0.0015
151145	RG%EK	0.58	5	5	1.8e-18	2.7e-12	0.47	1	0.001	0.0015
151146	GS%NE	0.58	5	5	7.6e-16	2.8e-09	0.19	1	0.001	0.0015
151147	SQ%DE	0.58	5	5	7.5e-16	1.1e-08	0.19	0.25	0.001	0.0015
151148	SGP%E	0.58	5	5	2.1e-14	4.4e-08	0.34	1	0.001	0.0015
151149	RDSY%	0.58	8	5	5.2e-17	1.5e-10	0.6	0.41	0.001	0.0015
151150	%QGNYE	0.58	5	5	3.6e-20	1.2e-12	0.021	1	0.001	0.0015
151151	%ATNEK	0.58	6	5	7.7e-15	2.3e-08	0.23	1	0.001	0.0015
151152	%RPNTE	0.58	5	5	3.7e-15	2.8e-07	0.009	1	0.001	0.0015
151153	%PGTDT	0.58	12	7	4.3e-20	1.2e-12	0.41	0.097	0.001	0.00086
151154	%QGDQP	0.58	5	5	4.6e-17	6.2e-10	0.051	1	0.001	0.0015
151155	%TDQET	0.58	6	5	3.1e-16	2.8e-09	0.078	1	0.001	0.0015
151156	G%GGYG	0.58	9	7	7.7e-18	1.7e-10	0.053	1	0.001	0.00086
151157	S%GTYG	0.58	15	7	2.9e-25	3.4e-18	0.31	0.32	0.001	0.00086
151158	S%AGDT	0.58	13	7	2.2e-20	4.7e-14	0.55	1	0.001	0.00086
151159	S%SGAE	0.58	7	5	3.5e-19	3.1e-13	0.77	1	0.001	0.0015
151160	E%GYNE	0.58	5	5	4e-18	2.8e-09	0.001	1	0.001	0.0015
151161	R%GRET	0.58	5	5	1.3e-15	6e-09	0.15	1	0.001	0.0015
151162	R%GNYE	0.58	5	5	2.4e-14	5e-07	0.033	1	0.001	0.0015
151163	I%GNTE	0.58	5	5	3.5e-18	2.4e-11	0.1	1	0.001	0.0015
151164	K%GNQP	0.58	8	7	9.3e-22	1.1e-12	0.001	1	0.001	0.00086
151165	R%NQET	0.58	5	5	9.1e-16	1.2e-07	0.005	1	0.001	0.0015
151166	R%LGET	0.58	4	5	1.2e-18	2.4e-11	0.034	1	0.001	0.0015
151167	R%DSYG	0.58	6	5	4.4e-18	1.6e-11	0.19	1	0.001	0.0015
151168	S%GTDE	0.58	5	5	2.8e-11	0.0002	0.098	1	0.001	0.0015
151169	S%LGYG	0.58	6	5	7.9e-14	1.1e-07	0.5	1	0.001	0.0015
151170	S%LADT	0.58	5	5	2.1e-18	3.1e-12	0.48	1	0.001	0.0015
151171	S%EGYG	0.58	12	7	9.6e-21	5.7e-14	0.7	0.28	0.001	0.00086
151172	R%GDNE	0.58	5	5	1.5e-16	3.1e-09	0.12	0.28	0.001	0.0015
151173	S%GGVG	0.58	5	5	1.8e-11	7.5e-05	0.17	1	0.001	0.0015
151174	SL%PNE	0.58	8	7	8e-15	2.1e-08	0.43	1	0.001	0.00086
151175	RA%TGE	0.58	5	5	8.9e-13	3.4e-06	0.18	1	0.001	0.0015
151176	RG%VYE	0.58	4	5	6.1e-12	8.6e-06	0.49	1	0.001	0.0015
151177	TG%GNT	0.58	5	5	8.4e-17	1.2e-10	0.48	1	0.001	0.0015
151178	SP%GVE	0.58	5	5	1.1e-13	7.5e-05	0.001	1	0.001	0.0015
151179	SD%YNE	0.58	9	7	5.5e-17	1.3e-10	0.5	1	0.001	0.00086
151180	SR%NYE	0.58	5	5	7.7e-15	1e-08	0.51	1	0.001	0.0015
151181	SP%RDE	0.58	7	7	2.1e-24	7.4e-17	0.44	0.074	0.001	0.00086
151182	SG%AYE	0.58	10	7	3.6e-21	2.3e-14	0.38	0.48	0.001	0.00086
151183	SS%LYE	0.58	5	5	5.9e-14	5e-07	0.081	1	0.001	0.0015
151184	SPR%YE	0.58	13	7	7.9e-29	5.6e-22	0.49	0.34	0.001	0.00086
151185	SQD%GE	0.58	7	7	1.3e-16	3.6e-10	0.43	1	0.001	0.00086
151186	SES%YE	0.58	9	7	8.3e-21	4.2e-13	0.023	1	0.001	0.00086
151187	SER%TE	0.58	5	5	9.2e-21	5.2e-14	0.12	1	0.001	0.0015
151188	RTS%YE	0.58	5	5	3.7e-15	2.6e-06	0.001	1	0.001	0.0015
151189	SPL%TE	0.58	10	5	1.1e-15	1.6e-09	0.47	1	0.001	0.0015
151190	REG%NE	0.58	5	5	5.9e-15	1.1e-07	0.037	1	0.001	0.0015
151191	RDRG%G	0.58	8	7	1.4e-19	1.2e-11	0.014	1	0.001	0.00086
151192	SLDL%E	0.58	9	5	3.5e-21	9.3e-15	0.26	1	0.001	0.0015
151193	RGGT%E	0.58	6	5	3.7e-17	3.6e-10	0.072	1	0.001	0.0015
151194	SEGT%E	0.58	6	5	2.2e-13	1.2e-06	0.12	1	0.001	0.0015
151195	SGGL%E	0.58	5	5	1.4e-13	5e-07	0.2	1	0.001	0.0015
151196	%RGPTDT	0.58	5	5	2.6e-22	3.8e-16	0.48	1	0.001	0.0015
151197	%GQSTDT	0.58	5	5	7.7e-14	4.6e-07	0.48	0.24	0.001	0.0015
151198	%QGAGET	0.58	6	5	4.8e-19	2.7e-12	0.12	1	0.001	0.0015
151199	%GLSSYE	0.58	5	5	6.7e-13	5.1e-06	0.089	1	0.001	0.0015
151200	%DRGNTE	0.58	15	9	7e-23	1.9e-13	0.78	0.001	0.001	0.00048
151201	%SGGYNE	0.58	8	7	1.2e-18	2.9e-12	0.5	1	0.001	0.00086
151202	%SGGNQP	0.58	10	5	8.6e-23	9.7e-17	0.61	1	0.001	0.0015
151203	%GGVNTE	0.58	5	5	7.6e-14	1.1e-07	0.48	1	0.001	0.0015
151204	%PGGSYE	0.58	8	7	3.1e-19	4.2e-13	0.85	1	0.001	0.00086
151205	%ASGANV	0.58	6	5	7.2e-17	3.1e-09	0.016	1	0.001	0.0015
151206	%EGLNTE	0.58	5	5	4.9e-16	4.2e-09	0.081	1	0.001	0.0015
151207	%VGGTDT	0.58	8	5	4.3e-20	2.9e-12	0.057	0.18	0.001	0.0015
151208	S%EENTE	0.58	9	5	1.9e-23	2.4e-17	0.54	1	0.001	0.0015
151209	R%SGANV	0.58	23	19	1.4e-45	3.3e-38	0.64	0.76	0.001	0.00011
151210	S%GVGYE	0.58	6	5	1.9e-14	4.4e-08	0.3	1	0.001	0.0015
151211	S%VGNYG	0.58	5	5	1.6e-16	3.1e-09	0.035	1	0.001	0.0015
151212	S%GVNQP	0.58	13	7	3.8e-21	1e-13	0.94	0.046	0.001	0.00086
151213	T%GGYNE	0.58	5	5	3.3e-13	4.6e-07	0.49	1	0.001	0.0015
151214	S%GVTDT	0.58	11	7	9.2e-21	2.4e-14	0.9	0.5	0.001	0.00086
151215	S%GATYE	0.58	6	5	1e-17	1.8e-11	0.38	1	0.001	0.0015
151216	R%LGTDT	0.58	5	5	2.1e-15	3.1e-09	0.47	1	0.001	0.0015
151217	S%AGTYE	0.58	10	7	6.6e-21	9.3e-15	0.83	1	0.001	0.00086
151218	S%ASNYG	0.58	6	5	1.1e-17	2.4e-11	0.32	1	0.001	0.0015
151219	S%RTAYE	0.58	5	5	9.1e-16	1.2e-07	0.005	1	0.001	0.0015
151220	S%VGTGE	0.58	12	5	8.1e-22	1.4e-14	0.7	0.056	0.001	0.0015
151221	SR%GAGE	0.58	5	5	4e-14	5.8e-08	0.48	1	0.001	0.0015
151222	SE%STDT	0.58	11	7	1e-19	6.8e-12	0.34	0.051	0.001	0.00086
151223	SP%PNTE	0.58	12	7	1.7e-27	8.2e-20	0.21	0.11	0.001	0.00086
151224	GR%SYNE	0.58	5	5	2.7e-14	9.3e-07	0.02	1	0.001	0.0015
151225	SG%GDQP	0.58	6	5	4.1e-21	5.2e-14	0.055	1	0.001	0.0015
151226	SP%TGYE	0.58	6	5	3.7e-20	5.2e-14	0.49	1	0.001	0.0015
151227	RG%GDTE	0.58	9	5	1.3e-21	1.1e-12	0.009	0.091	0.001	0.0015
151228	GQ%MNTE	0.58	5	5	1e-16	1.5e-10	0.45	1	0.001	0.0015
151229	SL%GFYE	0.58	6	5	1e-16	3.6e-10	0.19	1	0.001	0.0015
151230	SS%RGTE	0.58	5	5	1.6e-18	5.9e-12	0.18	1	0.001	0.0015
151231	SL%TAYE	0.58	11	5	6.8e-19	2.4e-11	0.16	0.12	0.001	0.0015
151232	SQ%GTYE	0.58	4	5	9.4e-16	1.4e-09	0.45	1	0.001	0.0015
151233	SS%GDYG	0.58	5	5	4.3e-15	4.4e-08	0.21	0.32	0.001	0.0015
151234	SR%SNTE	0.58	8	5	4e-19	3.7e-13	0.73	1	0.001	0.0015
151235	SDR%NYG	0.58	7	5	1.8e-19	3.1e-13	0.4	1	0.001	0.0015
151236	RGR%NTE	0.58	9	7	8.8e-27	3.6e-19	0.066	0.43	0.001	0.00086
151237	SLR%SYE	0.58	12	7	3e-18	2.4e-11	0.56	0.26	0.001	0.00086
151238	SLG%GDG	0.58	13	5	2.1e-20	1.2e-13	0.22	0.52	0.001	0.0015
151239	RRG%NQP	0.58	7	5	1.3e-15	4.7e-09	0.19	1	0.001	0.0015
151240	SLP%SYE	0.58	14	5	1e-20	1.2e-13	0.57	0.099	0.001	0.0015
151241	RGG%NQP	0.58	8	7	8.6e-18	3.5e-10	0.029	1	0.001	0.00086
151242	DRG%YNE	0.58	5	5	2.2e-13	1.2e-06	0.12	1	0.001	0.0015
151243	RTG%AYE	0.58	5	5	3e-14	4.6e-07	0.045	1	0.001	0.0015
151244	RQG%TDT	0.58	6	7	9.2e-18	3.6e-10	0.03	1	0.001	0.00086
151245	SLGS%YE	0.58	18	7	4.3e-26	2.1e-18	0.31	0.076	0.001	0.00086
151246	GLAGG%E	0.58	8	7	8e-15	1.2e-08	0.75	1	0.001	0.00086
151247	SSTGG%E	0.58	7	5	7.3e-15	2.1e-08	0.74	0.31	0.001	0.0015
151248	%RDRGTDT	0.58	6	5	1.7e-17	1.8e-11	0.63	1	0.001	0.0015
151249	S%GQGLYE	0.58	11	7	2.1e-21	2.3e-14	0.44	0.24	0.001	0.00086
151250	S%GAGSYE	0.58	8	5	1e-21	8.6e-16	0.82	1	0.001	0.0015
151251	S%GGRNQP	0.58	7	5	1.4e-17	1.5e-10	0.064	1	0.001	0.0015
151252	R%GASTDT	0.58	5	5	2.3e-12	5e-06	0.32	1	0.001	0.0015
151253	R%GSSTDT	0.58	7	7	1.3e-16	2.8e-09	0.056	1	0.001	0.00086
151254	S%GSSTDT	0.58	7	5	3.8e-19	1.1e-12	0.61	0.39	0.001	0.0015
151255	S%PGQGNE	0.58	6	5	3.7e-20	5.2e-14	0.49	1	0.001	0.0015
151256	S%LGGSYE	0.58	5	5	3.1e-15	1.1e-08	0.19	1	0.001	0.0015
151257	S%GGSNTE	0.58	6	5	1.6e-17	1.8e-11	0.63	1	0.001	0.0015
151258	S%SGTYNE	0.58	11	7	1.5e-19	3.1e-12	0.65	0.084	0.001	0.00086
151259	SL%DSYNE	0.58	6	5	2.1e-12	1e-05	0.47	0.29	0.001	0.0015
151260	SL%RLNTE	0.58	10	5	4.9e-26	8.5e-18	0.004	1	0.001	0.0015
151261	SR%SSYNE	0.58	13	9	5.7e-23	1.8e-16	0.69	1	0.001	0.00048
151262	SS%DSNQP	0.58	8	5	1.7e-15	2.8e-09	0.43	1	0.001	0.0015
151263	SY%GMNTE	0.58	5	5	8.9e-18	5.6e-10	0.011	1	0.001	0.0015
151264	SL%GVTDT	0.58	6	5	2.6e-18	3.1e-12	0.59	1	0.001	0.0015
151265	SL%RENTE	0.58	7	5	3.6e-17	3.6e-10	0.069	1	0.001	0.0015
151266	SLG%SYNE	0.58	18	9	1.4e-36	1.6e-29	0.64	0.28	0.001	0.00048
151267	SQD%GNYG	0.58	6	5	1.8e-21	3.1e-13	0.004	1	0.001	0.0015
151268	SPG%MNTE	0.58	10	7	2.5e-20	2.6e-12	0.27	0.041	0.001	0.00086
151269	SRG%GDTE	0.58	6	5	7.9e-16	4.7e-09	0.12	1	0.001	0.0015
151270	SSS%GTDT	0.58	7	5	1.5e-17	3.5e-10	0.029	1	0.001	0.0015
151271	SQD%SYNE	0.58	5	5	2.7e-16	5.6e-10	0.34	1	0.001	0.0015
151272	SPG%SNTE	0.58	7	5	1.3e-16	8e-10	0.31	0.34	0.001	0.0015
151273	SPG%LNTE	0.58	12	7	2.3e-24	1.8e-16	0.17	0.093	0.001	0.00086
151274	SLD%GNTE	0.58	13	5	1e-28	2.3e-22	0.31	1	0.001	0.0015
151275	SPGG%NQP	0.58	13	7	1.1e-28	7.4e-22	0.52	0.32	0.001	0.00086
151276	SLGD%SYE	0.58	7	5	7.9e-16	2.8e-09	0.48	0.41	0.001	0.0015
151277	SLPG%NTE	0.58	7	7	1.1e-19	3.1e-13	0.43	1	0.001	0.00086
151278	SQDR%QET	0.58	7	5	1.1e-16	9.2e-09	0.19	0.044	0.001	0.0015
151279	SLEG%QET	0.58	5	5	2.9e-16	4.2e-09	0.048	1	0.001	0.0015
151280	SLPG%SYE	0.58	5	5	6.1e-13	3.2e-06	0.48	0.28	0.001	0.0015
151281	SVGG%SYE	0.58	12	7	6.4e-23	4.2e-16	0.34	0.52	0.001	0.00086
151282	SFGG%YNE	0.58	10	5	3.7e-29	2.2e-20	0.57	0.002	0.001	0.0015
151283	SFGG%NQP	0.58	8	5	2.5e-19	2.9e-12	0.37	0.16	0.001	0.0015
151284	SLGRG%YE	0.58	7	5	2.8e-17	5.6e-11	0.34	1	0.001	0.0015
151285	SPGLA%ET	0.58	10	5	2.7e-19	1.2e-12	0.15	1	0.001	0.0015
151286	SFGQG%YE	0.58	15	9	1.3e-22	2e-15	0.71	0.2	0.001	0.00048
151287	SSRDR%YE	0.58	9	7	2.3e-16	2.9e-09	0.53	0.18	0.001	0.00086
151288	SLDRG%YE	0.58	9	7	2.3e-22	2.9e-15	0.21	0.43	0.001	0.00086
151289	SSTGG%YE	0.58	11	5	3.5e-23	9.7e-17	0.25	1	0.001	0.0015
151290	SVGGG%TE	0.58	5	5	4.5e-16	4.4e-08	0.007	1	0.001	0.0015
151291	SLAGA%YE	0.58	6	5	2.6e-19	2.7e-12	0.066	1	0.001	0.0015
151292	SRTSGS%E	0.58	11	5	1.8e-23	2.8e-17	0.84	0.52	0.001	0.0015
151293	SPGTSG%E	0.58	6	5	7.2e-18	2.9e-11	0.45	0.38	0.001	0.0015
151294	SPGQGA%G	0.58	6	5	3.7e-15	1.1e-07	0.023	1	0.001	0.0015
151295	S%LAGGGNE	0.58	7	5	3.2e-22	7.8e-16	0.28	1	0.001	0.0015
151296	S%GTGGNTE	0.58	6	5	4.2e-17	3.6e-10	0.08	1	0.001	0.0015
151297	S%GTTNTGE	0.58	6	5	1.3e-13	2.2e-07	0.42	1	0.001	0.0015
151298	S%DRGPYNE	0.58	9	5	2.4e-19	3.5e-13	0.47	1	0.001	0.0015
151299	S%RTSGTDT	0.58	7	5	5.6e-15	3.8e-07	0.087	0.12	0.001	0.0015
151300	S%GGSSTDT	0.58	7	5	3.2e-15	2.9e-09	0.76	1	0.001	0.0015
151301	S%SGGSSYE	0.58	7	5	2.6e-17	4.1e-11	0.43	1	0.001	0.0015
151302	S%GRGSYNE	0.58	5	5	2.9e-13	4.9e-06	0.041	1	0.001	0.0015
151303	SL%TGLNTE	0.58	5	5	1e-11	1.4e-05	0.49	1	0.001	0.0015
151304	SRD%SSYNE	0.58	8	7	4.4e-18	1.8e-11	0.74	0.39	0.001	0.00086
151305	SFG%SSYNE	0.58	7	5	1.1e-16	3.6e-10	0.21	1	0.001	0.0015
151306	SLG%GRTDT	0.58	6	5	1.2e-17	1.2e-10	0.069	1	0.001	0.0015
151307	SLD%GSYNE	0.58	10	5	2.2e-18	2.9e-12	0.52	1	0.001	0.0015
151308	SPTG%SNQP	0.58	4	5	2e-14	5e-07	0.028	1	0.001	0.0015
151309	SLDR%SGNT	0.58	6	5	4.5e-16	6.2e-10	0.5	1	0.001	0.0015
151310	SRDR%SGNT	0.58	10	7	1.8e-17	3.5e-10	0.062	1	0.001	0.00086
151311	SQDRG%QET	0.58	7	5	1.1e-15	1.2e-08	0.059	1	0.001	0.0015
151312	SSGTG%SYE	0.58	5	5	3.4e-13	5e-07	0.47	1	0.001	0.0015
151313	SPGLAG%GE	0.58	8	5	3.5e-16	1.9e-08	0.29	0.043	0.001	0.0015
151314	SSPGQG%YE	0.58	12	7	1.5e-26	6.6e-19	0.24	0.11	0.001	0.00086
151315	G%NE	0.59	22	20	7.5e-30	1.7e-19	0.017	0.032	0.001	8.1e-05
151316	R%RGE	0.59	8	8	4.9e-21	4.2e-13	0.014	1	0.001	0.00083
151317	RG%DT	0.59	12	10	3.9e-21	4.5e-13	0.028	1	0.001	0.00031
151318	SRV%E	0.59	8	8	1.1e-20	1e-13	0.75	0.17	0.001	0.00083
151319	SER%E	0.59	10	8	1e-21	8.8e-15	0.66	0.21	0.001	0.00083
151320	%AGGTE	0.59	9	8	1.3e-19	1.2e-12	0.13	1	0.001	0.00083
151321	%GGGTE	0.59	15	14	9.2e-24	4.2e-16	0.8	0.37	0.001	7.4e-05
151322	%TGSYG	0.59	9	8	1e-11	0.00084	0.26	0.056	0.001	0.00083
151323	T%GGTE	0.59	10	8	6.5e-18	6.4e-11	0.26	0.47	0.001	0.00083
151324	S%RGDE	0.59	12	10	1.8e-15	2.1e-08	0.26	1	0.001	0.00031
151325	SA%TDT	0.59	16	8	1.5e-25	1.5e-18	0.18	0.65	0.001	0.00083
151326	GQGN%E	0.59	11	8	5.9e-25	5.9e-17	0.08	0.15	0.001	0.00083
151327	%GQPNTE	0.59	9	8	9.2e-23	2.6e-15	0.042	1	0.001	0.00083
151328	%GQLNTE	0.59	19	16	1.7e-30	4.1e-23	0.69	0.71	0.001	8.6e-05
151329	S%GQGYG	0.59	31	12	0	1.4e-45	0.6	1	0.001	0.00015
151330	S%SRNTE	0.59	18	8	1.7e-31	4.1e-23	0.067	0.075	0.001	0.00083
151331	S%TGGGE	0.59	9	8	5.2e-17	3.8e-10	0.92	0.18	0.001	0.00083
151332	S%GGEET	0.59	9	8	5.4e-17	1.7e-09	0.75	0.052	0.001	0.00083
151333	S%GTDYG	0.59	18	8	5.8e-20	1.4e-12	0.91	0.056	0.001	0.00083
151334	RG%GTYE	0.59	12	8	1.2e-23	2.8e-17	0.52	1	0.001	0.00083
151335	SP%GTYE	0.59	14	8	1.1e-24	1.5e-18	0.88	1	0.001	0.00083
151336	RDR%NYG	0.59	9	8	2.3e-21	4.2e-13	0.014	0.48	0.001	0.00083
151337	SLS%GYE	0.59	10	8	2.4e-19	1.2e-12	0.23	1	0.001	0.00083
151338	SVGG%YG	0.59	10	8	1.4e-18	8.3e-10	0.002	1	0.001	0.00083
151339	SLSG%YE	0.59	18	8	2.8e-25	5.4e-18	0.67	0.093	0.001	0.00083
151340	SRDR%NE	0.59	11	10	2.4e-21	2.3e-14	0.73	0.46	0.001	0.00031
151341	S%GTGPYE	0.59	13	10	2.3e-21	4.8e-14	0.91	0.17	0.001	0.00031
151342	RLAG%YNE	0.59	9	8	6.7e-25	7.4e-17	0.011	1	0.001	0.00083
151343	SLSGG%YNE	0.59	12	8	1.1e-21	5.1e-14	0.3	0.088	0.001	0.00083
151344	SSRLAG%ET	0.6	3	3	6.6e-15	5.8e-09	0.18	1	0.001	0.0062
151345	%GNT	0.6	7	6	7.1e-15	2.1e-08	0.27	1	0.001	0.0012
151346	SPGQGA%QP	0.6	6	3	4.2e-13	1.1e-06	0.5	0.12	0.001	0.0062
151347	%LTE	0.6	6	3	1.5e-16	1.2e-10	0.2	1	0.001	0.0062
151348	SSGQGA%NE	0.6	3	3	3.3e-07	1	0.053	1	0.001	0.0062
151349	P%ET	0.6	3	3	9.3e-08	0.48	0.2	0.15	0.001	0.0062
151350	SAPGTG%YE	0.6	3	3	2.7e-13	8.9e-07	0.048	1	0.001	0.0062
151351	S%IE	0.6	3	3	5.4e-12	5e-06	0.17	1	0.001	0.0062
151352	SLVGTG%YE	0.6	3	3	2.7e-14	1.2e-07	0.035	1	0.001	0.0062
151353	R%GT	0.6	3	3	1.6e-11	1.5e-05	0.17	1	0.001	0.0062
151354	SQRLAG%ET	0.6	3	3	6.7e-16	6e-10	0.18	1	0.001	0.0062
151355	K%TE	0.6	4	3	4e-12	1.9e-06	0.34	1	0.001	0.0062
151356	SQGTGG%QP	0.6	3	3	6.2e-13	1.4e-06	0.072	1	0.001	0.0062
151357	Q%ET	0.6	3	3	2.2e-14	5.5e-06	0.004	0.16	0.001	0.0062
151358	SLGQGL%YE	0.6	5	3	1.5e-13	1.2e-06	0.081	0.25	0.001	0.0062
151359	SK%T	0.6	4	3	3.7e-18	2.4e-11	0.025	1	0.001	0.0062
151360	SLGGGG%QP	0.6	5	3	1.7e-15	2.8e-09	0.097	1	0.001	0.0062
151361	TGG%	0.6	3	3	4.4e-09	0.12	0.006	1	0.001	0.0062
151362	SLAGGP%YE	0.6	3	3	9.7e-12	9.8e-06	0.16	1	0.001	0.0062
151363	RGT%	0.6	3	3	7.3e-10	0.12	0.001	1	0.001	0.0062
151364	SQTSGG%YE	0.6	3	3	9.5e-14	2e-07	0.077	1	0.001	0.0062
151365	%EGDT	0.6	4	3	2.3e-12	2e-05	0.34	0.056	0.001	0.0062
151366	SVSGGA%NE	0.6	3	3	4.9e-07	1	0.079	1	0.001	0.0062
151367	%GLNE	0.6	3	3	4.3e-07	1	0.07	1	0.001	0.0062
151368	SLVGGA%YE	0.6	3	3	4e-13	1.1e-06	0.057	1	0.001	0.0062
151369	%TSGT	0.6	3	3	5.4e-07	1	0.088	1	0.001	0.0062
151370	SPSGGA%ET	0.6	3	3	1.3e-14	1.1e-08	0.19	1	0.001	0.0062
151371	%QVDT	0.6	4	3	1.5e-11	7.1e-05	0.034	1	0.001	0.0062
151372	SPRTGR%TE	0.6	7	3	5.6e-19	3.7e-13	0.75	0.32	0.001	0.0062
151373	%RVTE	0.6	3	3	1.3e-15	1.1e-08	0.02	1	0.001	0.0062
151374	SYSDRG%YE	0.6	3	3	6.8e-17	1.1e-08	0.001	1	0.001	0.0062
151375	%EDTE	0.6	3	3	4e-12	3.4e-06	0.19	1	0.001	0.0062
151376	SSRTGG%DT	0.6	3	3	4.6e-12	4.2e-06	0.18	1	0.001	0.0062
151377	%GEGE	0.6	3	3	5.9e-16	1.1e-08	0.009	1	0.001	0.0062
151378	S%ASGGATDT	0.6	5	3	1.4e-07	1	0.022	1	0.001	0.0062
151379	%QDYE	0.6	6	3	1.2e-13	1.1e-07	0.18	1	0.001	0.0062
151380	S%RLAGDTDT	0.6	3	3	2.5e-13	1.5e-06	0.026	1	0.001	0.0062
151381	%TDYG	0.6	6	6	2.7e-14	4.6e-07	0.048	1	0.001	0.0012
151382	S%GLAGGHNE	0.6	3	3	1.2e-14	1.1e-08	0.18	1	0.001	0.0062
151383	%GTAE	0.6	3	3	2.1e-14	1.2e-07	0.027	1	0.001	0.0062
151384	R%LAGGPYNE	0.6	3	3	4.2e-14	1.1e-06	0.006	1	0.001	0.0062
151385	%ADYE	0.6	3	3	5.9e-13	5.1e-07	0.19	1	0.001	0.0062
151386	S%DGGSSYNE	0.6	4	3	3.6e-12	2e-05	0.03	1	0.001	0.0062
151387	S%QYG	0.6	5	3	7.6e-18	2.4e-11	0.051	1	0.001	0.0062
151388	SV%GGSSYNE	0.6	3	3	3.8e-07	1	0.061	1	0.001	0.0062
151389	T%GEK	0.6	3	3	1.3e-12	4.3e-05	0.005	1	0.001	0.0062
151390	SL%LAGGPDT	0.6	4	3	2.7e-15	6.4e-09	0.31	0.22	0.001	0.0062
151391	R%DGE	0.6	3	3	1.3e-13	1.2e-07	0.18	1	0.001	0.0062
151392	SP%GLAGTDT	0.6	3	3	3.8e-12	3.4e-06	0.18	1	0.001	0.0062
151393	E%DTE	0.6	3	3	1.3e-08	0.48	0.097	0.043	0.001	0.0062
151394	SQ%GGSSYNE	0.6	4	3	8.4e-13	3.8e-06	0.036	1	0.001	0.0062
151395	G%GEG	0.6	3	3	4.2e-07	1	0.068	1	0.001	0.0062
151396	SP%RSSYNSP	0.6	3	3	8.8e-12	2.4e-05	0.06	1	0.001	0.0062
151397	W%NTE	0.6	3	3	2.6e-13	1.3e-06	0.19	0.17	0.001	0.0062
151398	SPG%SSYNSP	0.6	3	3	1.9e-13	2.2e-06	0.014	1	0.001	0.0062
151399	S%IDT	0.6	3	3	2.8e-08	0.16	0.17	0.16	0.001	0.0062
151400	SQDL%GSTDT	0.6	3	3	4.7e-07	1	0.076	1	0.001	0.0062
151401	G%VET	0.6	3	3	1.5e-13	1.2e-07	0.19	1	0.001	0.0062
151402	SRDR%SGANV	0.6	3	3	2.6e-14	2.5e-05	0.001	0.17	0.001	0.0062
151403	SR%GG	0.6	8	6	3.3e-25	1.9e-18	0.14	1	0.001	0.0012
151404	SLEG%SSYNE	0.6	4	3	2.2e-18	6.2e-10	0.002	0.28	0.001	0.0062
151405	SQ%RE	0.6	7	6	1.5e-18	4.1e-11	0.42	0.071	0.001	0.0012
151406	SSGLAG%TGE	0.6	5	3	1.8e-15	1.6e-09	0.18	1	0.001	0.0062
151407	SD%QP	0.6	4	3	7e-12	3.4e-06	0.33	1	0.001	0.0062
151408	SLGLAG%SYE	0.6	5	3	6.1e-16	3.1e-09	0.032	1	0.001	0.0062
151409	PR%NE	0.6	3	3	3.5e-15	3.4e-06	0.001	0.17	0.001	0.0062
151410	RS%RE	0.6	3	3	2.4e-12	1.5e-05	0.026	1	0.001	0.0062
151411	GE%YG	0.6	3	3	1.8e-07	0.16	0.18	1	0.001	0.0062
151412	GQ%GE	0.6	3	3	2.6e-12	5e-06	0.083	1	0.001	0.0062
151413	ED%YE	0.6	3	3	1.9e-11	1.5e-05	0.2	1	0.001	0.0062
151414	RD%VE	0.6	3	3	5.2e-07	0.48	0.17	1	0.001	0.0062
151415	RD%PE	0.6	4	3	7.7e-19	5.6e-10	0.001	0.22	0.001	0.0062
151416	RY%YE	0.6	3	3	8.2e-11	0.0033	0.004	1	0.001	0.0062
151417	AR%DT	0.6	3	3	6.2e-09	1	0.001	1	0.001	0.0062
151418	ST%YG	0.6	8	6	8.4e-21	2.9e-12	0.036	0.067	0.001	0.0012
151419	RG%HE	0.6	3	3	8.6e-12	0.0013	0.007	0.15	0.001	0.0062
151420	RS%DE	0.6	5	3	1.8e-12	3.4e-06	0.087	1	0.001	0.0062
151421	RGT%T	0.6	4	3	4.5e-17	1e-09	0.007	1	0.001	0.0062
151422	TTG%G	0.6	3	3	3.8e-07	1	0.061	1	0.001	0.0062
151423	SYD%E	0.6	4	3	9.1e-13	4.6e-07	0.32	1	0.001	0.0062
151424	ASG%E	0.6	3	3	1.5e-11	1.5e-05	0.16	1	0.001	0.0062
151425	SNG%E	0.6	3	3	5.6e-07	0.48	0.19	1	0.001	0.0062
151426	SGE%E	0.6	3	3	8.2e-14	6.7e-08	0.2	1	0.001	0.0062
151427	TDG%E	0.6	4	3	2.4e-13	1.2e-07	0.33	1	0.001	0.0062
151428	GGQ%T	0.6	4	3	9.7e-17	3.6e-10	0.044	1	0.001	0.0062
151429	GTV%G	0.6	3	3	1e-12	2.2e-06	0.075	1	0.001	0.0062
151430	PGG%G	0.6	3	3	2e-08	0.12	0.17	0.17	0.001	0.0062
151431	WTG%E	0.6	3	3	1e-11	9.8e-06	0.17	1	0.001	0.0062
151432	SPS%T	0.6	4	3	1.5e-13	2.6e-06	0.009	1	0.001	0.0062
151433	SGAG%	0.6	3	3	2.9e-15	1.1e-08	0.043	1	0.001	0.0062
151434	SSGR%	0.6	3	3	5.6e-14	1.1e-06	0.008	1	0.001	0.0062
151435	RGDY%	0.6	4	3	1.1e-12	5e-07	0.37	1	0.001	0.0062
151436	SGAD%	0.6	5	3	6.2e-16	4.4e-08	0.046	0.05	0.001	0.0062
151437	%GGKET	0.6	3	3	2.8e-15	1.1e-08	0.041	1	0.001	0.0062
151438	%GQGYE	0.6	20	13	4.1e-34	1.4e-25	0.13	0.29	0.001	7.7e-05
151439	%STGNE	0.6	4	3	5.3e-15	2.3e-08	0.037	1	0.001	0.0062
151440	%PTGNE	0.6	5	3	8.5e-16	4.7e-09	0.35	0.085	0.001	0.0062
151441	%DSGYG	0.6	3	3	3.7e-07	1	0.06	1	0.001	0.0062
151442	%DSNYG	0.6	8	6	8.3e-20	2.9e-12	0.064	0.37	0.001	0.0012
151443	%GQGAG	0.6	3	3	3.5e-12	3.1e-06	0.18	1	0.001	0.0062
151444	%AGRYE	0.6	3	3	1.4e-13	1.2e-07	0.19	1	0.001	0.0062
151445	%RQGET	0.6	3	3	3.9e-14	1e-06	0.006	1	0.001	0.0062
151446	%YSSYE	0.6	5	3	5.3e-16	2.8e-09	0.031	1	0.001	0.0062
151447	%GGGAE	0.6	4	3	1.1e-09	0.3	0.029	0.021	0.001	0.0062
151448	%YSTDT	0.6	5	3	9.9e-13	1.2e-06	0.5	0.26	0.001	0.0062
151449	%SSSYE	0.6	13	6	2.6e-25	6.3e-19	0.33	1	0.001	0.0012
151450	%GRGET	0.6	3	3	1.1e-14	1.1e-08	0.17	1	0.001	0.0062
151451	%GGYTE	0.6	3	3	7.3e-14	1.2e-07	0.1	1	0.001	0.0062
151452	%SGDYE	0.6	3	3	2.9e-12	1.5e-05	0.032	1	0.001	0.0062
151453	%RGLET	0.6	3	3	9.6e-12	2.5e-05	0.062	1	0.001	0.0062
151454	%TPQET	0.6	3	3	1.5e-13	2.4e-05	0.001	1	0.001	0.0062
151455	%TGLTE	0.6	3	3	1.1e-06	1	0.18	1	0.001	0.0062
151456	%STNYG	0.6	3	3	7.8e-13	6.3e-07	0.2	1	0.001	0.0062
151457	%RGYTE	0.6	3	3	9.1e-14	4.9e-06	0.003	1	0.001	0.0062
151458	%SGGDE	0.6	3	3	2.4e-17	1.7e-10	0.023	1	0.001	0.0062
151459	%RVTGE	0.6	4	3	3.3e-12	6.3e-06	0.084	1	0.001	0.0062
151460	%RGTTE	0.6	3	3	5.2e-15	1.1e-08	0.076	1	0.001	0.0062
151461	%TSGNE	0.6	4	3	2.9e-10	0.00015	0.31	1	0.001	0.0062
151462	S%GREK	0.6	5	3	1.2e-14	1.2e-08	0.17	1	0.001	0.0062
151463	R%LGTE	0.6	3	3	1.7e-12	1.5e-06	0.17	1	0.001	0.0062
151464	G%QNYG	0.6	3	3	8.1e-11	7.5e-05	0.17	1	0.001	0.0062
151465	S%DLNE	0.6	3	3	4.8e-13	4.2e-07	0.18	1	0.001	0.0062
151466	S%TNYE	0.6	3	3	6.2e-09	1	0.001	1	0.001	0.0062
151467	S%IGGE	0.6	4	3	9.3e-13	4.6e-07	0.33	1	0.001	0.0062
151468	K%GTYE	0.6	3	3	1.4e-13	1.2e-07	0.17	1	0.001	0.0062
151469	R%GSDT	0.6	3	3	1.8e-12	1.5e-06	0.19	1	0.001	0.0062
151470	T%EGYE	0.6	3	3	9.4e-13	8.9e-07	0.17	1	0.001	0.0062
151471	R%QAYE	0.6	3	3	3e-15	1.2e-07	0.004	1	0.001	0.0062
151472	R%GANE	0.6	3	3	2.6e-12	5e-06	0.085	1	0.001	0.0062
151473	A%GPYE	0.6	3	3	2.1e-12	5e-06	0.068	1	0.001	0.0062
151474	F%GNTE	0.6	3	3	1.9e-07	0.16	0.19	1	0.001	0.0062
151475	S%GGGP	0.6	3	3	1.4e-08	0.24	0.051	0.18	0.001	0.0062
151476	L%GGET	0.6	3	3	2.2e-17	1.2e-09	0.003	1	0.001	0.0062
151477	R%GVYG	0.6	3	3	3.9e-17	1.6e-09	0.004	1	0.001	0.0062
151478	R%PGET	0.6	3	3	6.1e-16	1.1e-08	0.009	1	0.001	0.0062
151479	S%QAGE	0.6	3	3	4.5e-16	2.4e-09	0.03	1	0.001	0.0062
151480	R%GIYG	0.6	3	3	7.3e-11	7.1e-05	0.17	1	0.001	0.0062
151481	S%TGSG	0.6	3	3	2.2e-13	2e-07	0.18	1	0.001	0.0062
151483	G%GRYE	0.6	3	3	1.1e-13	1.9e-06	0.009	1	0.001	0.0062
151484	T%GRET	0.6	3	3	1.5e-17	4.8e-10	0.005	1	0.001	0.0062
151485	S%IGET	0.6	4	3	5.7e-12	8.3e-06	0.11	1	0.001	0.0062
151486	G%GATE	0.6	3	3	1.1e-08	0.48	0.18	0.02	0.001	0.0062
151487	S%GQVE	0.6	3	3	2.3e-15	4.1e-08	0.16	0.059	0.001	0.0062
151488	S%LGAE	0.6	4	3	1.7e-12	2e-05	0.31	0.046	0.001	0.0062
151489	ST%SDT	0.6	3	3	6e-15	5.8e-09	0.17	1	0.001	0.0062
151490	RG%KET	0.6	3	3	7.3e-11	0.00014	0.082	1	0.001	0.0062
151491	RP%NTE	0.6	6	6	2.5e-14	1.1e-07	0.19	1	0.001	0.0012
151492	SR%SNE	0.6	6	6	1.5e-18	1.2e-10	0.065	0.16	0.001	0.0012
151493	RR%DNE	0.6	4	3	1.3e-12	7.5e-05	0.013	0.22	0.001	0.0062
151494	SG%RTE	0.6	3	3	1.9e-12	5e-06	0.062	1	0.001	0.0062
151495	SY%NYE	0.6	3	3	5.9e-08	1	0.16	0.059	0.001	0.0062
151496	KG%NQP	0.6	4	3	3.4e-18	5.6e-10	0.001	1	0.001	0.0062
151497	RG%SGE	0.6	3	3	1.1e-13	1.5e-06	0.18	0.063	0.001	0.0062
151498	RG%NTE	0.6	18	15	5.1e-29	4.9e-21	0.11	1	0.001	9.5e-05
151499	ST%NQP	0.6	7	6	1.1e-14	1.2e-08	0.75	1	0.001	0.0012
151500	DR%GET	0.6	3	3	1.9e-14	3.1e-06	0.001	1	0.001	0.0062
151501	RP%NYG	0.6	3	3	1.9e-13	3.2e-07	0.094	1	0.001	0.0062
151502	RV%GET	0.6	3	3	6.2e-09	1	0.001	1	0.001	0.0062
151503	SS%GVE	0.6	4	3	7.4e-15	4.3e-08	0.028	1	0.001	0.0062
151504	TG%TDT	0.6	7	6	3e-24	1.1e-16	0.022	1	0.001	0.0012
151505	SY%AGE	0.6	7	6	2.7e-16	8.3e-10	0.26	1	0.001	0.0012
151506	SL%GEE	0.6	4	3	4.6e-13	4.2e-07	0.18	1	0.001	0.0062
151507	SL%DSP	0.6	6	3	9.3e-21	3.1e-12	0.035	0.014	0.001	0.0062
151508	SQ%RTE	0.6	3	3	5.4e-12	5e-06	0.17	1	0.001	0.0062
151509	SG%ADT	0.6	6	6	9.6e-18	3.6e-10	0.2	0.11	0.001	0.0012
151510	SA%AGE	0.6	3	3	2e-07	1	0.21	0.15	0.001	0.0062
151511	RD%ADT	0.6	3	3	1.7e-11	1.5e-05	0.18	1	0.001	0.0062
151512	SP%ENE	0.6	4	3	2.1e-13	8.4e-07	0.04	1	0.001	0.0062
151513	RS%GNT	0.6	3	3	3e-12	1.5e-05	0.19	0.17	0.001	0.0062
151514	SY%DNE	0.6	3	3	6.2e-09	1	0.001	1	0.001	0.0062
151515	IR%NTE	0.6	3	3	1.3e-14	1.1e-08	0.19	1	0.001	0.0062
151516	SF%SNE	0.6	3	3	4.1e-12	3.4e-06	0.19	1	0.001	0.0062
151517	SP%LYG	0.6	3	3	1.8e-17	6e-10	0.005	1	0.001	0.0062
151518	SW%GET	0.6	5	3	9.3e-15	3.1e-09	0.49	1	0.001	0.0062
151519	NR%GTE	0.6	3	3	2.6e-11	2.4e-05	0.17	1	0.001	0.0062
151520	RR%GYG	0.6	3	3	1.7e-15	1.6e-09	0.17	1	0.001	0.0062
151521	RL%GYG	0.6	4	3	9e-14	4.4e-08	0.33	1	0.001	0.0062
151522	SL%DRE	0.6	3	3	3.2e-15	5.2e-07	0.001	1	0.001	0.0062
151523	QG%TDT	0.6	3	3	3.7e-07	1	0.06	1	0.001	0.0062
151524	SLN%YG	0.6	3	3	5.2e-14	2.6e-07	0.032	1	0.001	0.0062
151525	SPG%YE	0.6	33	15	0	7.7e-43	0.99	0.2	0.001	9.5e-05
151526	SDG%GE	0.6	3	3	2.1e-12	1.9e-06	0.18	1	0.001	0.0062
151527	RDR%NE	0.6	6	6	1.7e-14	9.2e-08	0.47	0.33	0.001	0.0012
151528	SFP%YE	0.6	3	3	1.3e-15	1.2e-09	0.18	1	0.001	0.0062
151529	RTA%NE	0.6	4	3	1.2e-06	1	0.2	1	0.001	0.0062
151530	STS%ET	0.6	3	3	6.7e-12	5.5e-06	0.2	1	0.001	0.0062
151531	SQV%TE	0.6	3	3	2.1e-12	5e-06	0.067	1	0.001	0.0062
151532	SSD%ET	0.6	4	3	4e-15	4.3e-08	0.015	1	0.001	0.0062
151533	SFT%NE	0.6	4	3	4.9e-14	2.3e-08	0.34	1	0.001	0.0062
151534	SRE%YG	0.6	8	6	2.5e-17	4.1e-08	0.015	0.034	0.001	0.0012
151535	SLT%TE	0.6	19	6	4.2e-29	1.3e-21	0.058	0.48	0.001	0.0012
151536	KQG%YE	0.6	3	3	6.2e-09	1	0.001	1	0.001	0.0062
151537	RGA%NE	0.6	3	3	2.4e-16	1.2e-09	0.033	1	0.001	0.0062
151538	AGT%YG	0.6	3	3	1.2e-11	9.8e-06	0.19	1	0.001	0.0062
151539	SQE%DT	0.6	3	3	5.9e-13	1.1e-06	0.084	1	0.001	0.0062
151540	SQR%ET	0.6	3	3	1.2e-14	1.1e-08	0.18	1	0.001	0.0062
151541	RSG%GE	0.6	3	3	1.7e-11	1.5e-05	0.18	1	0.001	0.0062
151542	SLQ%GE	0.6	5	3	7.2e-14	1.1e-07	0.11	1	0.001	0.0062
151543	RGQ%YG	0.6	7	6	3.1e-20	1e-13	0.24	1	0.001	0.0012
151544	TDR%YG	0.6	3	3	8.8e-14	4.6e-07	0.18	0.17	0.001	0.0062
151545	AGQ%YE	0.6	4	3	9.4e-14	4.6e-07	0.033	1	0.001	0.0062
151546	PGT%YG	0.6	3	3	5.5e-08	1	0.056	0.16	0.001	0.0062
151547	SLQ%ET	0.6	4	3	1.4e-13	1.2e-07	0.18	1	0.001	0.0062
151548	SLR%QP	0.6	10	3	1.9e-21	2.6e-15	0.24	0.5	0.001	0.0062
151549	SEG%SP	0.6	3	3	7.5e-14	6.2e-08	0.2	1	0.001	0.0062
151550	SGT%EK	0.6	3	3	5.9e-15	5.8e-09	0.16	1	0.001	0.0062
151551	VTG%YG	0.6	3	3	4.9e-07	1	0.079	1	0.001	0.0062
151552	SFG%HE	0.6	4	3	9.1e-13	4.6e-07	0.32	1	0.001	0.0062
151553	GGM%TE	0.6	3	3	1.1e-11	9.8e-06	0.17	1	0.001	0.0062
151554	SEY%GE	0.6	3	3	4.6e-12	7.5e-05	0.01	1	0.001	0.0062
151555	SVS%DT	0.6	5	3	3.3e-18	5.6e-10	0.096	0.01	0.001	0.0062
151556	SQT%NE	0.6	4	3	1.1e-12	4.4e-06	0.041	1	0.001	0.0062
151557	SLTR%E	0.6	4	3	1.1e-11	9.8e-06	0.18	1	0.001	0.0062
151558	GAGD%E	0.6	6	3	3.6e-16	2.6e-08	0.097	0.023	0.001	0.0062
151559	SGLA%E	0.6	6	6	1.2e-14	4.8e-08	0.2	1	0.001	0.0012
151560	SLAT%E	0.6	7	3	4.4e-18	3.6e-12	0.62	0.32	0.001	0.0062
151561	SVGD%E	0.6	3	3	8.2e-15	2.6e-07	0.005	1	0.001	0.0062
151562	SIAG%E	0.6	4	3	7.6e-10	0.12	0.012	0.087	0.001	0.0062
151563	STGY%E	0.6	5	3	1.2e-14	1e-08	0.19	1	0.001	0.0062
151564	SRTS%E	0.6	3	3	1.6e-11	1.5e-05	0.18	1	0.001	0.0062
151565	SIGA%E	0.6	3	3	3.7e-18	6e-10	0.001	1	0.001	0.0062
151566	DRGR%E	0.6	3	3	6.6e-12	1.5e-05	0.072	1	0.001	0.0062
151567	RQGA%G	0.6	6	6	6.5e-19	2.7e-12	0.2	1	0.001	0.0012
151568	SLVR%E	0.6	7	6	3.2e-21	2.7e-12	0.001	1	0.001	0.0012
151569	SLPS%E	0.6	5	3	2.9e-12	5.5e-06	0.086	1	0.001	0.0062
151570	STSG%T	0.6	3	3	3e-11	0.00082	0.006	1	0.001	0.0062
151571	SAGA%E	0.6	5	3	9.2e-11	0.0014	0.48	0.022	0.001	0.0062
151572	TGTG%E	0.6	4	3	8.9e-16	5e-07	0.003	0.096	0.001	0.0062
151573	SETG%T	0.6	4	3	3e-12	2e-05	0.31	0.08	0.001	0.0062
151574	SYGD%E	0.6	3	3	7.8e-11	7.5e-05	0.17	1	0.001	0.0062
151575	SSPG%E	0.6	6	6	2.2e-12	4.5e-06	0.4	1	0.001	0.0012
151576	AGTG%E	0.6	3	3	4.7e-08	0.48	0.088	0.18	0.001	0.0062
151577	RTGD%E	0.6	6	3	1.7e-20	1.8e-11	0.001	0.15	0.001	0.0062
151578	RRDS%E	0.6	6	3	2.1e-14	8.3e-09	0.41	1	0.001	0.0062
151579	SPRV%E	0.6	3	3	3.2e-12	0.00013	0.004	1	0.001	0.0062
151580	SPRT%G	0.6	3	3	1.3e-08	0.013	0.17	1	0.001	0.0062
151581	SFEG%E	0.6	5	3	6.6e-13	1.5e-05	0.028	0.25	0.001	0.0062
151582	TGTS%E	0.6	3	3	5.8e-13	9.8e-06	0.18	0.052	0.001	0.0062
151583	GQGA%T	0.6	3	3	1.5e-12	1.3e-06	0.19	1	0.001	0.0062
151584	SPDRD%	0.6	4	3	3.5e-14	1.2e-07	0.045	1	0.001	0.0062
151585	SLGRD%	0.6	7	3	1.5e-15	8.3e-09	0.075	0.39	0.001	0.0062
151586	RQGAG%	0.6	3	3	1.1e-13	1.2e-07	0.16	1	0.001	0.0062
151587	SRDDY%	0.6	3	3	2.4e-14	1.2e-07	0.034	1	0.001	0.0062
151588	RTGNY%	0.6	5	3	3.8e-15	3.1e-09	0.2	1	0.001	0.0062
151589	SLQGD%	0.6	5	3	2.7e-15	2.6e-06	0.024	0.007	0.001	0.0062
151590	SYGTG%	0.6	3	3	1.9e-07	1	0.21	0.15	0.001	0.0062
151591	SVGAG%	0.6	4	3	1.5e-12	6.8e-06	0.037	1	0.001	0.0062
151592	SPAGG%	0.6	3	3	1.4e-12	1.3e-06	0.17	1	0.001	0.0062
151593	RGPGN%	0.6	5	3	6.9e-17	6.2e-10	0.018	1	0.001	0.0062
151594	%GGANYG	0.6	7	6	8e-17	8.3e-09	0.022	0.36	0.001	0.0012
151595	%TGGDTE	0.6	3	3	4.7e-13	1.1e-06	0.067	1	0.001	0.0062
151596	%GQVSYE	0.6	3	3	6.1e-13	5.2e-07	0.19	1	0.001	0.0062
151597	%DTLNTE	0.6	3	3	1.6e-11	1.5e-05	0.17	1	0.001	0.0062
151598	%DRENSP	0.6	3	3	5.5e-13	3.3e-06	0.027	1	0.001	0.0062
151599	%GDGNTE	0.6	5	3	9.5e-14	4.4e-08	0.35	1	0.001	0.0062
151600	%PGGYNE	0.6	3	3	1e-12	4.9e-06	0.2	0.17	0.001	0.0062
151601	%QGGGTE	0.6	6	3	9.2e-15	3.1e-09	0.48	1	0.001	0.0062
151602	%GEMNTE	0.6	3	3	4.1e-07	1	0.066	1	0.001	0.0062
151603	%DRLNQP	0.6	3	3	2.8e-13	1.3e-06	0.035	1	0.001	0.0062
151604	%PRGNTE	0.6	3	3	2.5e-14	1.2e-07	0.033	1	0.001	0.0062
151605	%TSGDNE	0.6	3	3	9.1e-13	1.5e-05	0.19	0.053	0.001	0.0062
151606	%LGTQET	0.6	3	3	2.1e-14	1.2e-07	0.029	1	0.001	0.0062
151607	%RGGGDT	0.6	4	3	1.7e-11	1.5e-05	0.18	1	0.001	0.0062
151608	%TGSGNT	0.6	6	6	3.8e-18	1.8e-11	0.17	1	0.001	0.0012
151609	%LGMNTE	0.6	9	3	1.8e-21	5.9e-16	0.5	1	0.001	0.0062
151610	%TGLTYE	0.6	3	3	1.7e-12	1.5e-06	0.18	1	0.001	0.0062
151611	%TSGRNE	0.6	3	3	4.4e-07	1	0.071	1	0.001	0.0062
151612	%GLAGNE	0.6	6	6	1.1e-18	1.5e-11	0.21	0.27	0.001	0.0012
151613	%TGGTYE	0.6	6	6	1.3e-15	7.1e-09	0.43	0.34	0.001	0.0012
151614	%RGRSYE	0.6	3	3	3.8e-12	3.4e-06	0.18	1	0.001	0.0062
151615	%ASGYNE	0.6	3	3	5.3e-16	1.1e-08	0.008	1	0.001	0.0062
151616	%GRQNTE	0.6	3	3	1.4e-13	1.2e-07	0.18	1	0.001	0.0062
151617	%DRVNYG	0.6	3	3	1e-06	1	0.17	1	0.001	0.0062
151618	%VTGTDT	0.6	3	3	2.2e-14	1.1e-08	0.32	1	0.001	0.0062
151619	%TGGGEK	0.6	3	3	1.6e-12	5e-06	0.053	1	0.001	0.0062
151620	%LGGADT	0.6	8	3	6.7e-20	4.2e-13	0.026	1	0.001	0.0062
151621	%VPNTGE	0.6	3	3	1e-07	0.24	0.07	1	0.001	0.0062
151622	%GQRNTE	0.6	6	3	6.1e-17	1.6e-11	0.62	1	0.001	0.0062
151623	%RDTQET	0.6	5	3	4.7e-14	1.1e-07	0.069	1	0.001	0.0062
151624	%TGVGTE	0.6	3	3	1.1e-14	1.1e-08	0.17	1	0.001	0.0062
151625	%PPGANV	0.6	6	3	3.8e-16	3.6e-10	0.62	0.28	0.001	0.0062
151626	%LGGAYE	0.6	7	3	6.8e-15	4.1e-08	0.46	0.059	0.001	0.0062
151627	%GGAKNI	0.6	3	3	1.2e-14	1.1e-08	0.17	1	0.001	0.0062
151628	%AGTAYE	0.6	3	3	4.5e-12	4.3e-06	0.17	1	0.001	0.0062
151629	%SGTAYE	0.6	6	3	1.3e-13	4.3e-08	0.5	1	0.001	0.0062
151630	%LAGPYE	0.6	4	3	1.4e-16	6.2e-10	0.037	1	0.001	0.0062
151631	%RDSNTE	0.6	6	3	9.1e-15	3.1e-09	0.48	1	0.001	0.0062
151632	%RGNQET	0.6	3	3	2.8e-13	1.5e-06	0.029	1	0.001	0.0062
151633	%LASSYE	0.6	5	3	1.1e-11	2e-05	0.088	1	0.001	0.0062
151634	%RLNTGE	0.6	3	3	1.6e-12	9.8e-06	0.027	1	0.001	0.0062
151635	S%GRYTE	0.6	4	3	1.8e-07	0.16	0.18	1	0.001	0.0062
151636	S%LAQET	0.6	5	3	4.5e-17	1.2e-10	0.21	0.28	0.001	0.0062
151637	R%SGEET	0.6	4	3	3.3e-13	8.3e-06	0.34	0.019	0.001	0.0062
151638	S%KVNTE	0.6	3	3	1.2e-14	1.1e-08	0.17	1	0.001	0.0062
151639	R%GGDYE	0.6	3	3	1.4e-13	1.2e-07	0.19	1	0.001	0.0062
151640	S%SQGTE	0.6	4	3	1.1e-16	6.2e-10	0.029	1	0.001	0.0062
151641	S%PTSYE	0.6	4	3	3.8e-12	6.8e-06	0.09	1	0.001	0.0062
151642	S%AGDNE	0.6	4	3	7.9e-14	5e-07	0.097	0.26	0.001	0.0062
151643	R%GPNQP	0.6	3	3	3.9e-07	1	0.063	1	0.001	0.0062
151644	T%TNTGE	0.6	3	3	2.9e-13	2.6e-07	0.17	1	0.001	0.0062
151645	S%NSQET	0.6	3	3	4.3e-15	1.2e-07	0.006	1	0.001	0.0062
151646	S%GPGYG	0.6	3	3	1.2e-12	3.3e-06	0.061	1	0.001	0.0062
151647	S%GGINE	0.6	3	3	9.9e-13	2e-05	0.008	1	0.001	0.0062
151648	S%DGSYG	0.6	4	3	7.4e-15	4.4e-06	0.091	0.003	0.001	0.0062
151649	R%TAQET	0.6	3	3	6e-13	3.1e-06	0.031	1	0.001	0.0062
151650	R%GRQET	0.6	3	3	8.2e-11	7.1e-05	0.19	1	0.001	0.0062
151651	R%RGVYE	0.6	3	3	1.4e-13	1.2e-07	0.18	1	0.001	0.0062
151652	R%GAAYE	0.6	3	3	1.9e-15	6.2e-08	0.005	1	0.001	0.0062
151653	S%GENQP	0.6	6	3	3.9e-19	3.1e-13	0.2	1	0.001	0.0062
151654	S%GTGDT	0.6	3	3	7.9e-14	4.4e-07	0.17	0.17	0.001	0.0062
151655	R%TGKET	0.6	3	3	1.2e-14	1.1e-08	0.18	1	0.001	0.0062
151656	R%LSYNE	0.6	3	3	1.3e-13	4.4e-07	0.048	1	0.001	0.0062
151657	S%QAYNE	0.6	5	3	4.7e-17	2.4e-11	0.32	1	0.001	0.0062
151658	R%VGNTE	0.6	3	3	3e-08	0.066	0.074	1	0.001	0.0062
151659	S%SGPYG	0.6	3	3	1.3e-14	1.1e-08	0.2	1	0.001	0.0062
151660	S%GLDNE	0.6	8	6	4.9e-20	4.2e-13	0.25	0.39	0.001	0.0012
151661	S%GATGE	0.6	3	3	6.2e-09	1	0.001	1	0.001	0.0062
151662	S%RVGTE	0.6	6	6	2e-14	2.2e-07	0.077	1	0.001	0.0012
151663	R%DRTYE	0.6	3	3	2.5e-15	1.1e-08	0.037	1	0.001	0.0062
151664	S%STNYG	0.6	3	3	1.2e-12	3.3e-06	0.058	1	0.001	0.0062
151665	S%YGNTE	0.6	3	3	3.3e-07	1	0.054	1	0.001	0.0062
151666	S%IGNQP	0.6	7	3	3.6e-23	5.5e-15	0.008	0.13	0.001	0.0062
151667	S%VQNTE	0.6	7	3	1.7e-14	3.8e-07	0.49	0.015	0.001	0.0062
151668	N%GSNQP	0.6	3	3	2.8e-15	1.2e-07	0.004	1	0.001	0.0062
151669	S%AAQET	0.6	3	3	1.4e-13	1.2e-07	0.19	1	0.001	0.0062
151670	R%QGYNE	0.6	3	3	1.9e-13	1.3e-06	0.16	0.15	0.001	0.0062
151671	G%DSTDT	0.6	3	3	4e-07	1	0.065	1	0.001	0.0062
151672	R%GTVYG	0.6	3	3	2.8e-14	1.2e-07	0.036	1	0.001	0.0062
151673	K%GMNTE	0.6	3	3	1.3e-13	1.2e-07	0.18	1	0.001	0.0062
151674	S%SLYNE	0.6	3	3	1.1e-11	9.8e-06	0.18	1	0.001	0.0062
151675	T%RANYG	0.6	3	3	1e-12	5.5e-06	0.03	1	0.001	0.0062
151676	S%REGYG	0.6	4	3	3.8e-15	1.9e-09	0.32	1	0.001	0.0062
151677	S%DRFYG	0.6	3	3	1e-12	9.6e-07	0.17	1	0.001	0.0062
151678	S%LADNE	0.6	3	3	2e-13	5.2e-07	0.062	1	0.001	0.0062
151679	P%GGNTE	0.6	3	3	6.2e-09	1	0.001	1	0.001	0.0062
151680	S%DQNTE	0.6	5	3	8.1e-15	2.8e-09	0.47	1	0.001	0.0062
151681	S%ARYNE	0.6	3	3	1.7e-08	0.017	0.16	1	0.001	0.0062
151682	S%TGYQP	0.6	7	3	1.6e-20	3.1e-13	0.024	0.34	0.001	0.0062
151683	S%GPDTE	0.6	4	3	1.7e-07	0.16	0.17	1	0.001	0.0062
151684	S%LAANE	0.6	3	3	9.3e-10	1	0.001	0.15	0.001	0.0062
151685	R%RVSYE	0.6	3	3	5.6e-08	1	0.055	0.17	0.001	0.0062
151686	S%AGGRE	0.6	3	3	6.6e-15	5.8e-09	0.18	1	0.001	0.0062
151687	S%LASYE	0.6	3	3	3e-09	0.48	0.001	1	0.001	0.0062
151688	R%RANYG	0.6	3	3	2.6e-12	2.2e-06	0.19	1	0.001	0.0062
151689	S%KGADT	0.6	3	3	5.6e-07	0.48	0.19	1	0.001	0.0062
151690	S%GALET	0.6	3	3	6.9e-15	1.2e-07	0.17	0.057	0.001	0.0062
151691	S%GPGQP	0.6	3	3	1.2e-14	1.1e-08	0.18	1	0.001	0.0062
151692	S%QGVYE	0.6	3	3	9.2e-12	9.8e-06	0.15	1	0.001	0.0062
151693	S%RREET	0.6	3	3	3.7e-18	6e-10	0.001	1	0.001	0.0062
151694	V%GGTDT	0.6	3	3	6.2e-09	1	0.001	1	0.001	0.0062
151695	S%RWNTE	0.6	3	3	1e-12	8.9e-07	0.18	1	0.001	0.0062
151697	SG%LNQP	0.6	3	3	4e-07	1	0.064	1	0.001	0.0062
151698	RS%VNTE	0.6	3	3	8.8e-12	2.4e-05	0.06	1	0.001	0.0062
151699	SD%LNTE	0.6	8	6	1.8e-14	2.1e-08	0.71	1	0.001	0.0012
151700	GT%SYNE	0.6	6	6	7e-19	1.8e-11	0.091	0.35	0.001	0.0012
151701	SV%GGTE	0.6	19	11	3e-31	1.3e-21	0.001	1	0.001	0.00024
151702	SY%QGTE	0.6	3	3	2.5e-12	2.2e-06	0.19	1	0.001	0.0062
151703	GG%AYNE	0.6	3	3	2e-13	5.2e-07	0.063	1	0.001	0.0062
151704	SP%TSYE	0.6	13	6	2.5e-19	2.5e-11	0.12	0.065	0.001	0.0012
151705	SQ%LSYE	0.6	6	3	2.3e-11	4.9e-05	0.65	0.12	0.001	0.0062
151706	SE%GGYG	0.6	4	3	8e-08	1	0.059	0.22	0.001	0.0062
151707	SL%VNEK	0.6	5	3	3.7e-12	1.9e-06	0.32	1	0.001	0.0062
151708	SS%TTDT	0.6	3	3	2.1e-11	2.4e-05	0.14	1	0.001	0.0062
151709	SA%QNTE	0.6	4	3	1.6e-15	5.8e-09	0.043	1	0.001	0.0062
151710	SL%INTE	0.6	4	3	3.3e-12	8.3e-06	0.33	0.19	0.001	0.0062
151711	SR%TAYE	0.6	3	3	4.5e-07	1	0.072	1	0.001	0.0062
151712	SV%SNYG	0.6	5	3	1.3e-14	1.1e-08	0.19	1	0.001	0.0062
151713	SQ%GNSP	0.6	7	3	3.5e-19	3.1e-13	0.18	1	0.001	0.0062
151714	SY%RDTE	0.6	3	3	1.1e-14	1.1e-08	0.17	1	0.001	0.0062
151715	SV%RGYG	0.6	5	3	1.8e-16	4.7e-09	0.09	0.068	0.001	0.0062
151716	SR%GNTE	0.6	29	13	5e-42	1.6e-34	0.98	0.41	0.001	7.7e-05
151717	SP%STYE	0.6	4	3	2.7e-15	4.4e-08	0.1	0.099	0.001	0.0062
151718	SY%VAGE	0.6	3	3	1.3e-14	1.1e-08	0.19	1	0.001	0.0062
151719	SL%RSDT	0.6	6	3	1.4e-15	3.6e-10	0.63	1	0.001	0.0062
151720	RG%LNQP	0.6	3	3	4e-12	3.4e-06	0.19	1	0.001	0.0062
151721	SY%ANQP	0.6	3	3	1.1e-11	2.5e-05	0.07	1	0.001	0.0062
151722	GT%GNQP	0.6	3	3	3.2e-16	3.3e-06	0.001	0.016	0.001	0.0062
151723	RP%GAYE	0.6	3	3	1.3e-14	1.1e-08	0.19	1	0.001	0.0062
151724	GR%GSYE	0.6	3	3	1.1e-12	1e-06	0.17	1	0.001	0.0062
151725	SY%RYNE	0.6	3	3	4.1e-16	1.1e-08	0.006	1	0.001	0.0062
151726	SL%SPGE	0.6	4	3	3.9e-11	2e-05	0.32	1	0.001	0.0062
151727	SL%APDT	0.6	3	3	1.2e-16	4.8e-10	0.041	1	0.001	0.0062
151728	SL%SEET	0.6	4	3	7.2e-16	4.2e-09	0.028	1	0.001	0.0062
151729	SR%GLNE	0.6	3	3	1.9e-15	1.1e-08	0.18	0.16	0.001	0.0062
151730	SL%GLNE	0.6	7	6	4.9e-14	2.2e-07	0.18	1	0.001	0.0012
151731	SF%PQET	0.6	4	3	1.5e-17	6.2e-10	0.004	1	0.001	0.0062
151732	SS%LGET	0.6	3	3	2.3e-14	1.8e-06	0.002	1	0.001	0.0062
151733	SY%GGET	0.6	3	3	2.8e-15	2.4e-09	0.19	1	0.001	0.0062
151734	SL%SDNE	0.6	3	3	2e-12	3.4e-06	0.095	1	0.001	0.0062
151735	SP%IQET	0.6	4	3	1.8e-14	1.2e-07	0.025	1	0.001	0.0062
151736	VG%GNTE	0.6	3	3	1e-10	0.16	0.001	0.1	0.001	0.0062
151737	SY%QGGE	0.6	3	3	9.6e-08	0.48	0.18	0.17	0.001	0.0062
151738	RD%GTGE	0.6	3	3	3.5e-07	1	0.056	1	0.001	0.0062
151739	RL%GIYE	0.6	3	3	7.7e-16	1.2e-07	0.001	1	0.001	0.0062
151740	SQ%GYNE	0.6	7	3	9.9e-17	4.1e-11	0.39	1	0.001	0.0062
151741	SR%GGSE	0.6	3	3	5.3e-12	5e-06	0.17	1	0.001	0.0062
151742	SL%GIYE	0.6	3	3	4.9e-14	1.1e-06	0.007	1	0.001	0.0062
151743	SL%SRET	0.6	3	3	1.3e-13	1.2e-07	0.17	1	0.001	0.0062
151744	TG%YNSP	0.6	3	3	1.3e-12	1.3e-06	0.16	1	0.001	0.0062
151745	SL%ANSP	0.6	4	3	8e-16	4.2e-09	0.031	1	0.001	0.0062
151746	RA%GTYE	0.6	3	3	1.3e-15	1.2e-09	0.19	1	0.001	0.0062
151747	SY%QNTE	0.6	3	3	1.4e-12	1.3e-06	0.17	1	0.001	0.0062
151748	SR%IQET	0.6	4	3	1.6e-13	1.2e-07	0.2	1	0.001	0.0062
151749	LG%NTGE	0.6	3	3	1.8e-15	1.1e-08	0.026	1	0.001	0.0062
151750	SL%RGPE	0.6	4	3	6.7e-10	0.0016	0.31	0.22	0.001	0.0062
151751	SS%ENYG	0.6	3	3	1.3e-14	1.1e-08	0.19	1	0.001	0.0062
151752	RG%GGDT	0.6	3	3	8.4e-11	7.5e-05	0.18	1	0.001	0.0062
151753	SLG%LTE	0.6	5	3	1.6e-11	8.6e-06	0.31	1	0.001	0.0062
151754	RDR%SYG	0.6	3	3	5.4e-07	1	0.087	1	0.001	0.0062
151755	SRD%NNE	0.6	3	3	3.1e-12	3.1e-06	0.16	1	0.001	0.0062
151756	SSD%TYE	0.6	3	3	1.5e-11	2.4e-05	0.1	1	0.001	0.0062
151757	STG%PYE	0.6	3	3	1e-11	2.4e-05	0.069	1	0.001	0.0062
151758	RQG%NTE	0.6	25	19	9.5e-43	1.2e-35	0.72	1	0.001	0.00011
151759	TRD%SYE	0.6	3	3	3e-14	4.9e-06	0.001	1	0.001	0.0062
151760	GDR%YNE	0.6	3	3	2.1e-07	0.16	0.21	1	0.001	0.0062
151761	SRA%NEK	0.6	4	3	3.2e-11	1.5e-05	0.34	1	0.001	0.0062
151762	SYP%SYE	0.6	3	3	7.2e-14	1.2e-07	0.093	1	0.001	0.0062
151763	RRT%TDT	0.6	3	3	3.8e-12	3.4e-06	0.18	1	0.001	0.0062
151764	RDR%QET	0.6	6	6	4.7e-14	1.2e-07	0.33	1	0.001	0.0012
151765	RAT%NTE	0.6	3	3	2.3e-12	2.2e-06	0.17	1	0.001	0.0062
151766	SYV%NTE	0.6	3	3	3.3e-15	7e-09	0.076	1	0.001	0.0062
151767	GQG%TYE	0.6	3	3	1.2e-13	1.2e-07	0.17	1	0.001	0.0062
151768	STS%TDT	0.6	4	3	2.3e-11	0.00015	0.31	0.08	0.001	0.0062
151769	SQV%GET	0.6	5	3	3.8e-17	3.1e-09	0.002	1	0.001	0.0062
151770	SRV%YNE	0.6	3	3	5.4e-13	1.1e-06	0.077	1	0.001	0.0062
151771	SLY%NQP	0.6	5	3	1.7e-17	1.2e-10	0.094	0.24	0.001	0.0062
151772	RGT%NYG	0.6	3	3	2.4e-15	1.1e-08	0.036	1	0.001	0.0062
151773	SST%TYE	0.6	3	3	1.3e-08	0.24	0.055	0.15	0.001	0.0062
151774	SGD%TDT	0.6	5	3	5e-17	2.4e-11	0.34	1	0.001	0.0062
151775	RGD%NTE	0.6	5	3	3.2e-13	1.1e-07	0.47	1	0.001	0.0062
151776	SGQ%GNE	0.6	3	3	6.2e-09	1	0.001	1	0.001	0.0062
151777	SLA%YYE	0.6	3	3	6.2e-15	5.8e-09	0.17	1	0.001	0.0062
151778	RGG%GQP	0.6	3	3	6.2e-09	1	0.001	1	0.001	0.0062
151779	PGQ%TDT	0.6	3	3	1e-16	1.1e-08	0.009	0.17	0.001	0.0062
151780	SST%QET	0.6	3	3	4.9e-13	3.3e-06	0.16	0.15	0.001	0.0062
151781	RTG%AGE	0.6	3	3	6.2e-09	1	0.001	1	0.001	0.0062
151782	SLG%SSE	0.6	3	3	2.5e-13	4.2e-06	0.18	0.056	0.001	0.0062
151783	SRP%SYE	0.6	3	3	2.2e-16	1.2e-09	0.03	1	0.001	0.0062
151784	SLE%DTE	0.6	6	3	2e-14	1.6e-08	0.2	1	0.001	0.0062
151785	RGT%TYE	0.6	6	3	5e-17	2.4e-11	0.34	1	0.001	0.0062
151786	SSP%TYE	0.6	3	3	7.8e-13	4.2e-06	0.18	0.17	0.001	0.0062
151787	SVA%TDT	0.6	5	3	4.2e-19	3.1e-12	0.022	1	0.001	0.0062
151788	SLI%GYE	0.6	4	3	2e-13	9.6e-07	0.033	1	0.001	0.0062
151789	SVR%NYG	0.6	5	3	1.3e-20	5.2e-14	0.042	1	0.001	0.0062
151790	SSS%GYG	0.6	4	3	3.9e-12	3.4e-06	0.18	1	0.001	0.0062
151791	SPG%RNE	0.6	3	3	4.7e-12	4.2e-06	0.18	1	0.001	0.0062
151792	SVR%GTE	0.6	3	3	3.1e-12	1.5e-05	0.034	1	0.001	0.0062
151793	SSH%NTE	0.6	3	3	1e-12	5.5e-06	0.19	0.16	0.001	0.0062
151794	GDR%TDT	0.6	3	3	3.4e-13	1.9e-06	0.17	0.17	0.001	0.0062
151795	GLG%SYE	0.6	3	3	1.5e-12	1.5e-06	0.16	1	0.001	0.0062
151796	SPV%NYG	0.6	4	3	1.8e-12	5e-06	0.058	1	0.001	0.0062
151797	RVG%GNT	0.6	7	3	3.5e-16	2.3e-06	0.001	0.025	0.001	0.0062
151798	SRT%GNE	0.6	4	3	8.7e-14	4.4e-08	0.32	1	0.001	0.0062
151799	RQG%GYE	0.6	3	3	1.4e-16	1.1e-08	0.002	1	0.001	0.0062
151800	SGV%YNE	0.6	3	3	1.3e-12	1.3e-06	0.16	1	0.001	0.0062
151801	KRG%NTE	0.6	4	3	3.7e-16	4.6e-07	0.033	0.004	0.001	0.0062
151802	SES%NSP	0.6	3	3	6.7e-13	1.1e-06	0.096	1	0.001	0.0062
151803	RDS%NSP	0.6	3	3	1.4e-14	1.1e-08	0.2	1	0.001	0.0062
151804	GGR%SYE	0.6	3	3	4.5e-15	1.2e-07	0.006	1	0.001	0.0062
151805	SSS%NQP	0.6	3	3	3.3e-14	5e-06	0.066	0.016	0.001	0.0062
151806	SGA%QET	0.6	3	3	4.3e-16	2.4e-09	0.19	0.15	0.001	0.0062
151807	SKG%YNE	0.6	3	3	1.3e-10	0.0001	0.2	1	0.001	0.0062
151808	SLG%RDE	0.6	3	3	3.8e-12	1.5e-05	0.041	1	0.001	0.0062
151809	SWGQ%YE	0.6	4	3	5.8e-13	2.9e-07	0.32	1	0.001	0.0062
151810	SPGV%NE	0.6	3	3	1.1e-14	1.1e-08	0.17	1	0.001	0.0062
151811	SQAG%YE	0.6	5	3	1.8e-15	3.1e-09	0.093	1	0.001	0.0062
151812	SPRQ%YE	0.6	3	3	1.1e-14	1.1e-08	0.17	1	0.001	0.0062
151813	SERG%TE	0.6	4	3	3.2e-13	2.6e-07	0.2	1	0.001	0.0062
151814	SGPG%YE	0.6	3	3	1.3e-14	1.1e-08	0.19	1	0.001	0.0062
151815	SAQG%QP	0.6	4	3	4.4e-14	5.4e-07	0.013	1	0.001	0.0062
151816	SVVG%TE	0.6	5	3	9.5e-16	1.5e-07	0.001	1	0.001	0.0062
151817	PGLA%YE	0.6	3	3	3.4e-16	1.1e-08	0.005	1	0.001	0.0062
151818	SLVG%NE	0.6	10	6	2.7e-19	1.2e-12	0.18	1	0.001	0.0012
151819	SGTV%YE	0.6	4	3	1.5e-16	6.2e-10	0.039	1	0.001	0.0062
151820	SLAG%NE	0.6	25	13	5.2e-34	1.2e-26	0.96	0.59	0.001	7.7e-05
151821	SDRG%TE	0.6	8	6	8.9e-17	3.6e-10	0.2	1	0.001	0.0012
151822	SFGL%YE	0.6	4	3	3e-18	1.6e-09	0.007	0.044	0.001	0.0062
151823	SYSG%YE	0.6	11	6	6e-20	1.2e-12	0.071	0.56	0.001	0.0012
151824	LAGG%ET	0.6	3	3	1.1e-13	1.5e-05	0.03	0.038	0.001	0.0062
151825	SGRA%NE	0.6	3	3	2.2e-12	6e-05	0.006	1	0.001	0.0062
151826	SQGR%ET	0.6	5	3	2.9e-20	2.4e-12	0.006	0.32	0.001	0.0062
151827	RVQG%YE	0.6	4	3	2.1e-13	8.3e-06	0.004	1	0.001	0.0062
151828	SRRG%YE	0.6	3	3	1.1e-17	9.3e-12	0.19	1	0.001	0.0062
151829	RSGG%NE	0.6	3	3	4.2e-14	4.9e-06	0.056	0.025	0.001	0.0062
151830	SWGQ%YG	0.6	3	3	1.2e-15	1.2e-09	0.17	1	0.001	0.0062
151831	RTGL%TE	0.6	8	6	3.9e-16	8e-10	0.4	1	0.001	0.0012
151832	SRQG%NE	0.6	6	6	1.8e-18	3.1e-12	0.47	1	0.001	0.0012
151833	TPTG%YG	0.6	4	3	3e-18	2.4e-11	0.02	1	0.001	0.0062
151834	SSRG%QP	0.6	4	3	1.3e-13	1.2e-07	0.18	1	0.001	0.0062
151835	SPGD%YG	0.6	3	3	1.7e-07	1	0.16	0.17	0.001	0.0062
151836	SETG%NE	0.6	4	3	3.4e-12	3.4e-06	0.16	1	0.001	0.0062
151837	ATGG%TE	0.6	4	3	1.5e-09	0.24	0.001	1	0.001	0.0062
151838	SLSS%TE	0.6	4	3	3.4e-07	0.16	0.34	1	0.001	0.0062
151839	SDRG%ET	0.6	3	3	1.9e-13	8.9e-07	0.035	1	0.001	0.0062
151840	RGDS%QP	0.6	3	3	3.2e-14	1.2e-07	0.041	1	0.001	0.0062
151841	SRDT%NE	0.6	3	3	4.1e-13	1.1e-06	0.059	1	0.001	0.0062
151843	SSRD%GE	0.6	3	3	3.9e-12	3.4e-06	0.19	1	0.001	0.0062
151844	RGRG%YE	0.6	3	3	9.1e-08	1	0.087	0.17	0.001	0.0062
151845	SGTA%ET	0.6	5	3	1.3e-14	2.1e-07	0.094	0.11	0.001	0.0062
151846	SYGQ%NE	0.6	3	3	2.2e-12	5e-06	0.073	1	0.001	0.0062
151847	SREG%YG	0.6	3	3	8.2e-13	3.4e-06	0.039	1	0.001	0.0062
151848	SLSP%ET	0.6	5	3	2.6e-19	1.2e-12	0.035	1	0.001	0.0062
151849	SETG%TE	0.6	7	3	2.6e-16	8.3e-10	0.32	0.16	0.001	0.0062
151850	SFGT%ET	0.6	3	3	2.4e-14	1.2e-07	0.2	0.16	0.001	0.0062
151851	SSTG%QP	0.6	4	3	2e-18	1e-12	0.32	1	0.001	0.0062
151852	RRGS%DT	0.6	3	3	2.2e-13	7.3e-07	0.05	1	0.001	0.0062
151853	SSRT%NE	0.6	3	3	3.6e-13	1e-06	0.055	1	0.001	0.0062
151854	SSPG%ET	0.6	3	3	1.2e-14	1.1e-08	0.18	1	0.001	0.0062
151855	RQGG%DT	0.6	3	3	5.7e-10	0.00048	0.19	1	0.001	0.0062
151856	SLTV%YE	0.6	4	3	3e-19	1.8e-12	0.027	1	0.001	0.0062
151857	TGTG%YE	0.6	6	6	1.1e-14	2.2e-07	0.14	0.3	0.001	0.0012
151858	SLRD%GE	0.6	5	3	3.9e-13	3.1e-06	0.082	0.25	0.001	0.0062
151859	SLRD%YE	0.6	4	3	1.9e-17	6.2e-10	0.005	1	0.001	0.0062
151860	SPLG%YE	0.6	4	3	3.1e-10	0.00075	0.066	1	0.001	0.0062
151861	SLAP%YG	0.6	3	3	2.8e-13	7.3e-07	0.063	1	0.001	0.0062
151862	SRTG%DE	0.6	3	3	4.3e-08	0.24	0.029	1	0.001	0.0062
151863	SLSR%YG	0.6	3	3	1.4e-11	2.5e-05	0.089	1	0.001	0.0062
151864	RTTG%TE	0.6	3	3	2.4e-13	5.2e-07	0.074	1	0.001	0.0062
151865	SPNRG%E	0.6	3	3	2.8e-13	1.3e-06	0.034	1	0.001	0.0062
151866	SLGEA%E	0.6	3	3	5.9e-12	5e-06	0.19	1	0.001	0.0062
151867	SLVGP%E	0.6	6	3	1.2e-14	9.2e-09	0.21	1	0.001	0.0062
151868	SRDRA%G	0.6	3	3	9.3e-13	1.5e-06	0.097	1	0.001	0.0062
151869	SLRAG%E	0.6	3	3	2.7e-07	0.48	0.091	1	0.001	0.0062
151870	SAGQG%E	0.6	4	3	1.2e-15	4.7e-09	0.043	1	0.001	0.0062
151871	SYRGP%E	0.6	4	3	3.4e-17	5.6e-10	0.01	1	0.001	0.0062
151872	SDGGG%E	0.6	3	3	1.9e-08	0.017	0.18	1	0.001	0.0062
151873	SQGSG%T	0.6	5	3	2.1e-14	4.3e-08	0.081	1	0.001	0.0062
151874	SLGGP%G	0.6	4	3	9.7e-16	5.8e-09	0.027	1	0.001	0.0062
151875	SLGGT%T	0.6	7	3	8e-17	8.3e-10	0.073	0.21	0.001	0.0062
151876	SPTGN%E	0.6	9	3	2.7e-21	2.6e-15	0.9	0.19	0.001	0.0062
151877	SRQGS%E	0.6	4	3	4.5e-17	2.3e-11	0.31	1	0.001	0.0062
151878	SLGVN%E	0.6	15	3	6.2e-22	8e-16	0.59	0.21	0.001	0.0062
151879	SRSGG%E	0.6	4	3	5e-15	2.3e-08	0.035	1	0.001	0.0062
151880	SSGGN%E	0.6	6	3	8.2e-14	1.1e-07	0.12	1	0.001	0.0062
151881	SLAGT%G	0.6	4	3	1.1e-15	5.6e-10	0.32	1	0.001	0.0062
151882	SFQGG%E	0.6	7	3	6.1e-13	3.7e-07	0.76	0.35	0.001	0.0062
151883	SPRLA%E	0.6	4	3	9.9e-17	6.2e-10	0.34	0.076	0.001	0.0062
151884	RDRGT%E	0.6	3	3	1.4e-13	1.2e-07	0.2	1	0.001	0.0062
151885	SGGGG%E	0.6	4	3	2.2e-13	5e-07	0.33	0.22	0.001	0.0062
151886	RDRGG%E	0.6	3	3	6.8e-17	1.1e-08	0.001	1	0.001	0.0062
151887	SLGQY%E	0.6	7	3	9.7e-14	2.1e-08	0.73	1	0.001	0.0062
151888	SLETGY%	0.6	3	3	5.9e-07	0.48	0.2	1	0.001	0.0062
151889	%RQGGNQP	0.6	3	3	1.5e-13	2.4e-05	0.001	1	0.001	0.0062
151890	%GGQGTDT	0.6	3	3	9.8e-14	1.4e-06	0.011	1	0.001	0.0062
151891	%SGTGAYE	0.6	7	3	6.3e-13	1.6e-05	0.41	0.016	0.001	0.0062
151892	%GQGANYG	0.6	3	3	1.2e-11	2.4e-05	0.085	1	0.001	0.0062
151893	%TGYSNQP	0.6	4	3	1.8e-12	1.7e-06	0.17	1	0.001	0.0062
151894	%GTGGNYG	0.6	3	3	6.6e-13	6.3e-07	0.17	1	0.001	0.0062
151895	%LAGGGYE	0.6	3	3	9.8e-10	0.0044	0.036	1	0.001	0.0062
151896	%PGTGGYE	0.6	5	3	3e-20	5.2e-14	0.095	1	0.001	0.0062
151898	%GGGGTDT	0.6	3	3	3.7e-13	7.3e-07	0.082	1	0.001	0.0062
151899	%TGLNTGE	0.6	3	3	1.5e-13	2.4e-05	0.001	1	0.001	0.0062
151900	%LAGGSDT	0.6	3	3	2.9e-13	1.5e-06	0.18	0.17	0.001	0.0062
151901	%SGQGAYE	0.6	6	3	9.2e-15	1e-08	0.41	0.35	0.001	0.0062
151902	%GPSSYNE	0.6	3	3	1.7e-11	1.5e-05	0.19	1	0.001	0.0062
151903	%RGGLNTE	0.6	3	3	6.2e-09	1	0.001	1	0.001	0.0062
151904	%DRAGANV	0.6	4	3	7.4e-18	2.3e-11	0.052	1	0.001	0.0062
151905	%GQTNTGE	0.6	3	3	3.1e-14	5e-06	0.001	1	0.001	0.0062
151906	%RTGSSYE	0.6	4	3	4.1e-13	1.8e-06	0.17	0.21	0.001	0.0062
151907	%RTSSYNE	0.6	5	3	3.1e-13	1.1e-07	0.46	1	0.001	0.0062
151908	%PGTANTE	0.6	4	3	1.7e-13	4.4e-08	0.63	1	0.001	0.0062
151910	%GTSGRNE	0.6	3	3	4.5e-14	1e-06	0.007	1	0.001	0.0062
151911	%GTTSTDT	0.6	3	3	6.1e-12	5.5e-06	0.18	1	0.001	0.0062
151912	S%PGQTYE	0.6	7	6	4.8e-14	3.7e-07	0.32	0.33	0.001	0.0012
151913	S%GTTGNT	0.6	5	3	4.2e-12	1.4e-06	0.49	1	0.001	0.0062
151914	S%TGVTGE	0.6	4	3	1.7e-11	8.3e-06	0.33	1	0.001	0.0062
151915	R%AGVTDT	0.6	4	3	1.7e-17	1.7e-10	0.079	0.2	0.001	0.0062
151916	R%GRLNTE	0.6	3	3	2.2e-13	6.3e-07	0.057	1	0.001	0.0062
151917	S%DRYTDT	0.6	4	3	3.6e-19	2.4e-11	0.026	0.093	0.001	0.0062
151918	S%TTGNTE	0.6	4	3	2.1e-11	1.1e-05	0.31	1	0.001	0.0062
151919	S%RGYQET	0.6	3	3	1.1e-12	1e-06	0.18	1	0.001	0.0062
151920	S%QGSNYG	0.6	5	3	8.1e-11	0.00014	0.092	1	0.001	0.0062
151921	S%GTPQET	0.6	3	3	1.3e-15	1e-09	0.2	1	0.001	0.0062
151922	S%SGVSYE	0.6	7	3	1.9e-14	2.1e-08	0.42	0.33	0.001	0.0062
151923	S%AATNEK	0.6	7	3	2.7e-18	1.1e-12	0.4	1	0.001	0.0062
151924	R%PGGNTE	0.6	3	3	1.4e-16	5.8e-09	0.004	1	0.001	0.0062
151925	S%EGMNTE	0.6	3	3	1.5e-12	1.4e-06	0.17	1	0.001	0.0062
151926	S%GRAYNE	0.6	3	3	2.2e-12	1.9e-06	0.18	1	0.001	0.0062
151927	S%AAGTDT	0.6	5	3	1.4e-14	4.7e-09	0.48	1	0.001	0.0062
151928	S%DRGGGE	0.6	3	3	6.2e-09	1	0.001	1	0.001	0.0062
151929	S%TGVDYG	0.6	3	3	1.6e-12	1.5e-06	0.17	1	0.001	0.0062
151930	R%GANTDT	0.6	3	3	1.3e-15	1.2e-09	0.18	1	0.001	0.0062
151931	S%RDGTYE	0.6	6	6	3e-18	1.8e-11	0.41	0.34	0.001	0.0012
151932	S%DRGTYE	0.6	7	6	6.9e-22	7.8e-16	0.74	1	0.001	0.0012
151933	R%GVSNQP	0.6	3	3	6.2e-09	1	0.001	1	0.001	0.0062
151934	R%RGLNTE	0.6	4	3	1.2e-13	1.2e-07	0.17	1	0.001	0.0062
151935	S%RGVNQP	0.6	3	3	2.4e-12	2.2e-06	0.18	1	0.001	0.0062
151936	S%SGSQET	0.6	5	3	3.2e-14	1e-08	0.49	1	0.001	0.0062
151937	S%NRVNTE	0.6	3	3	4.9e-13	1.4e-06	0.057	1	0.001	0.0062
151938	S%SPSSYE	0.6	4	3	1.1e-13	5e-07	0.036	1	0.001	0.0062
151939	S%TSGRET	0.6	3	3	1.4e-13	3.3e-06	0.007	1	0.001	0.0062
151940	S%TGVPYE	0.6	3	3	1.3e-11	1.1e-05	0.19	1	0.001	0.0062
151941	S%GLASGE	0.6	3	3	2.4e-12	1.5e-05	0.17	0.15	0.001	0.0062
151942	S%TGSTGE	0.6	4	3	7.8e-13	2.2e-06	0.058	1	0.001	0.0062
151943	R%GQLNTE	0.6	8	6	2.1e-17	6.4e-11	0.28	1	0.001	0.0012
151944	S%GQLNEK	0.6	4	3	3.6e-12	3.4e-06	0.17	1	0.001	0.0062
151945	S%GRQNTE	0.6	4	3	4.6e-15	2.4e-09	0.31	1	0.001	0.0062
151946	S%LAAQET	0.6	3	3	1.8e-15	1.6e-09	0.18	1	0.001	0.0062
151947	S%TGSNYG	0.6	6	6	2.1e-12	0.00014	0.039	0.31	0.001	0.0012
151948	S%DGGNTE	0.6	8	3	1.3e-16	1.5e-10	0.14	1	0.001	0.0062
151949	S%SASSYE	0.6	3	3	1.5e-15	1.1e-08	0.022	1	0.001	0.0062
151950	S%GQGARG	0.6	3	3	3.6e-13	2.2e-06	0.027	1	0.001	0.0062
151951	S%PGQGET	0.6	4	3	1.7e-13	9.2e-08	0.3	1	0.001	0.0062
151952	S%NRGPYE	0.6	3	3	2.1e-15	1.1e-08	0.17	0.18	0.001	0.0062
151953	R%LAGSYE	0.6	5	3	8.9e-16	2.8e-09	0.052	1	0.001	0.0062
151954	S%LRGSYE	0.6	3	3	2.4e-13	1.2e-07	0.34	1	0.001	0.0062
151955	S%QGNQET	0.6	3	3	6.4e-15	5.8e-09	0.18	1	0.001	0.0062
151956	S%TGDTDT	0.6	3	3	2e-13	2e-07	0.16	1	0.001	0.0062
151957	S%VAGYNE	0.6	3	3	8e-14	7.9e-08	0.16	1	0.001	0.0062
151958	S%GFGNQP	0.6	4	3	1.1e-15	5.6e-10	0.32	1	0.001	0.0062
151959	S%TGGYNE	0.6	8	6	4.9e-19	1.1e-12	0.87	0.44	0.001	0.0012
151960	S%SLSTDT	0.6	5	3	1.8e-12	3.1e-06	0.092	1	0.001	0.0062
151961	R%SGGADT	0.6	3	3	2.2e-13	1.1e-06	0.2	0.15	0.001	0.0062
151962	S%SQGTYE	0.6	4	3	2.7e-14	4.4e-08	0.099	1	0.001	0.0062
151963	S%TGTNTE	0.6	6	3	6.8e-15	1.2e-08	0.094	1	0.001	0.0062
151964	S%TSGKET	0.6	3	3	1e-13	3.4e-06	0.005	1	0.001	0.0062
151965	S%SDSYNE	0.6	3	3	1.4e-13	1.2e-07	0.2	1	0.001	0.0062
151966	S%GLLQET	0.6	3	3	5.2e-13	1.1e-06	0.075	1	0.001	0.0062
151967	S%SGAGNT	0.6	4	3	8.9e-14	4.4e-08	0.33	1	0.001	0.0062
151968	S%GRGPYE	0.6	4	3	5.5e-13	2.6e-06	0.034	1	0.001	0.0062
151969	S%TEMNTE	0.6	3	3	6.2e-09	1	0.001	1	0.001	0.0062
151970	S%GQANSP	0.6	3	3	1.8e-12	1.5e-06	0.18	1	0.001	0.0062
151971	S%ASGAYE	0.6	3	3	1.3e-13	1.2e-07	0.18	1	0.001	0.0062
151972	S%RQGGQP	0.6	4	3	4.6e-17	2.3e-11	0.32	1	0.001	0.0062
151973	R%GQGTDT	0.6	3	3	6e-13	5.2e-07	0.19	1	0.001	0.0062
151974	S%GRGGQP	0.6	3	3	1.3e-13	1.2e-07	0.17	1	0.001	0.0062
151975	S%LAGNNE	0.6	5	3	1.9e-17	1.2e-10	0.099	0.26	0.001	0.0062
151976	S%TGRNYG	0.6	4	3	7.8e-13	7.3e-07	0.17	1	0.001	0.0062
151977	S%AGDYNE	0.6	5	3	8e-18	2.7e-12	0.48	1	0.001	0.0062
151978	S%GQPQET	0.6	6	3	1.5e-20	5.2e-14	0.047	1	0.001	0.0062
151979	S%GTGDEK	0.6	5	3	1.1e-20	1.8e-12	0.001	1	0.001	0.0062
151980	S%GTGRNE	0.6	3	3	8.3e-13	4.9e-06	0.19	0.15	0.001	0.0062
151981	S%RESNQP	0.6	3	3	6.2e-08	1	0.01	1	0.001	0.0062
151982	S%RGENTE	0.6	4	3	8.2e-14	4.4e-08	0.3	1	0.001	0.0062
151983	S%GQSQET	0.6	3	3	5.7e-14	1.3e-06	0.007	1	0.001	0.0062
151984	S%SGSPDT	0.6	3	3	3.9e-17	2.8e-10	0.023	1	0.001	0.0062
151985	S%RGGTYE	0.6	3	3	3.8e-13	9.8e-06	0.028	0.22	0.001	0.0062
151986	R%GLSNQP	0.6	3	3	6.2e-09	1	0.001	1	0.001	0.0062
151987	S%GDSNYG	0.6	3	3	1.3e-17	1e-09	0.18	0.011	0.001	0.0062
151988	S%GQHTGE	0.6	4	3	1.3e-13	1.2e-07	0.17	1	0.001	0.0062
151989	S%TGDGNT	0.6	3	3	3.8e-13	1.5e-06	0.04	1	0.001	0.0062
151990	S%TSGGGE	0.6	3	3	6.2e-09	1	0.001	1	0.001	0.0062
151991	S%SRSYNE	0.6	3	3	6.1e-15	5.8e-09	0.17	1	0.001	0.0062
151992	S%EGGPYE	0.6	3	3	1.2e-14	1.1e-08	0.17	1	0.001	0.0062
151993	S%GSTYNE	0.6	4	3	1.2e-18	2.4e-11	0.026	0.32	0.001	0.0062
151994	S%DTSNQP	0.6	3	3	9.2e-17	3.6e-10	0.042	1	0.001	0.0062
151995	R%LAGTDT	0.6	3	3	1.2e-14	1.1e-08	0.18	1	0.001	0.0062
151996	S%RLAGGE	0.6	3	3	1.1e-06	1	0.19	1	0.001	0.0062
151997	S%AGANTE	0.6	4	3	2.1e-17	1e-11	0.34	1	0.001	0.0062
151998	S%SGNSYE	0.6	4	3	2.2e-15	1.1e-08	0.034	1	0.001	0.0062
151999	S%TGGRQP	0.6	4	3	5.5e-15	8.9e-07	0.001	1	0.001	0.0062
152000	SQ%DRNYG	0.6	3	3	4.4e-07	1	0.071	1	0.001	0.0062
152001	SY%GQSYE	0.6	3	3	3.8e-12	3.4e-06	0.18	1	0.001	0.0062
152002	SR%RNTGE	0.6	8	3	5.7e-18	1.1e-12	0.84	1	0.001	0.0062
152003	SE%GQGYE	0.6	3	3	1.2e-11	7.1e-05	0.16	0.17	0.001	0.0062
152004	SV%ANTGE	0.6	4	3	1.3e-11	6.3e-06	0.34	1	0.001	0.0062
152005	SL%QSNTE	0.6	4	3	2.6e-17	4.2e-09	0.001	1	0.001	0.0062
152006	SQ%QGGTE	0.6	4	3	1.3e-12	1.5e-05	0.014	1	0.001	0.0062
152007	SL%TVNTE	0.6	9	6	1.7e-21	9.3e-15	0.27	0.54	0.001	0.0012
152008	SL%ASNTE	0.6	3	3	2.1e-13	1.3e-06	0.026	1	0.001	0.0062
152009	ST%YSNQP	0.6	3	3	6.2e-09	1	0.001	1	0.001	0.0062
152010	SL%PGADT	0.6	3	3	7.7e-16	1.2e-07	0.001	1	0.001	0.0062
152011	RT%GNTGE	0.6	4	3	9.2e-17	6.2e-10	0.024	1	0.001	0.0062
152012	SP%GLNTE	0.6	15	6	1.1e-31	4.9e-25	0.18	1	0.001	0.0012
152013	SP%TGINE	0.6	3	3	5.7e-14	4.2e-07	0.022	1	0.001	0.0062
152014	SS%GRTDT	0.6	5	3	3.6e-18	9.4e-11	0.023	0.26	0.001	0.0062
152015	SP%WGNTE	0.6	3	3	3.5e-12	3.4e-06	0.17	1	0.001	0.0062
152016	SL%RQNTE	0.6	4	3	9.2e-20	4.8e-13	0.031	1	0.001	0.0062
152017	SQ%GSQET	0.6	3	3	1.1e-15	1e-09	0.18	1	0.001	0.0062
152018	SL%TVQET	0.6	4	3	4.1e-16	3.6e-10	0.19	1	0.001	0.0062
152019	SR%TANTE	0.6	5	3	7.9e-12	3.8e-06	0.34	1	0.001	0.0062
152020	RE%GLNTE	0.6	3	3	3.4e-13	5e-06	0.011	1	0.001	0.0062
152021	SP%TSGNE	0.6	6	3	2.8e-18	2.7e-11	0.43	0.039	0.001	0.0062
152022	SQ%GYQET	0.6	4	3	1.4e-15	5.8e-09	0.04	1	0.001	0.0062
152023	SQ%RVNTE	0.6	3	3	1.2e-14	1.1e-08	0.17	1	0.001	0.0062
152024	SY%SGANV	0.6	6	3	7.7e-21	3.1e-13	0.004	1	0.001	0.0062
152025	SQ%GQSYE	0.6	4	3	2.2e-12	3.4e-06	0.1	1	0.001	0.0062
152026	SQ%GNSYE	0.6	3	3	3.1e-08	1	0.005	1	0.001	0.0062
152027	SV%TANTE	0.6	3	3	1.4e-13	1.2e-07	0.19	1	0.001	0.0062
152028	SL%GPNEK	0.6	3	3	6.9e-16	6e-10	0.19	1	0.001	0.0062
152029	SL%RGDQP	0.6	3	3	5.2e-12	9.8e-06	0.086	1	0.001	0.0062
152030	SR%RGPYE	0.6	7	3	1.2e-15	4.7e-10	0.4	1	0.001	0.0062
152031	SF%RGSYE	0.6	4	3	4.9e-12	3e-05	0.32	0.084	0.001	0.0062
152032	SL%GGFYE	0.6	3	3	6.1e-13	9.8e-06	0.01	1	0.001	0.0062
152033	SP%GAGYG	0.6	4	3	5.7e-14	1.2e-07	0.08	1	0.001	0.0062
152034	SL%PANTE	0.6	3	3	6.7e-15	5.8e-09	0.19	1	0.001	0.0062
152035	SL%VSYNE	0.6	3	3	4.1e-16	3.6e-10	0.19	1	0.001	0.0062
152036	RD%SSNQP	0.6	3	3	9.7e-10	0.48	0.002	0.16	0.001	0.0062
152037	SE%TSTDT	0.6	4	3	1.9e-17	6.2e-10	0.005	1	0.001	0.0062
152038	SR%SGSYE	0.6	12	6	8.2e-27	2.2e-20	0.58	0.52	0.001	0.0012
152039	SV%GGRET	0.6	3	3	2.5e-12	2.2e-06	0.19	1	0.001	0.0062
152040	SS%GPYNE	0.6	4	3	9.5e-13	5e-07	0.31	1	0.001	0.0062
152041	SR%GDYNE	0.6	4	3	1.7e-16	1.2e-09	0.024	1	0.001	0.0062
152042	SR%GLQET	0.6	3	3	5.5e-13	1.4e-06	0.062	1	0.001	0.0062
152043	SP%GQNYG	0.6	4	3	5.9e-11	0.00014	0.32	0.21	0.001	0.0062
152044	SE%TGNQP	0.6	3	3	3.1e-14	1.5e-05	0.013	0.026	0.001	0.0062
152045	SQ%NSNQP	0.6	4	3	8.8e-13	4.6e-07	0.31	1	0.001	0.0062
152046	SS%GNNSP	0.6	3	3	1.2e-15	1.2e-09	0.17	1	0.001	0.0062
152047	SS%GVNTE	0.6	4	3	8.8e-15	4.2e-09	0.34	1	0.001	0.0062
152048	SP%GATYE	0.6	3	3	6.1e-15	1.1e-08	0.089	1	0.001	0.0062
152049	ST%GGSYE	0.6	4	3	8.9e-14	5e-07	0.029	1	0.001	0.0062
152050	SY%QGPYE	0.6	3	3	2.1e-12	2.2e-06	0.16	1	0.001	0.0062
152051	SL%SNTDT	0.6	5	3	8.9e-18	5.1e-11	0.028	1	0.001	0.0062
152052	SL%QRNTE	0.6	5	3	1.4e-13	1.2e-07	0.18	1	0.001	0.0062
152053	SS%GTSYE	0.6	4	3	4.1e-12	8.6e-06	0.078	1	0.001	0.0062
152054	SR%GGDQP	0.6	3	3	5.3e-13	1.4e-06	0.062	1	0.001	0.0062
152055	SL%SPNYG	0.6	3	3	1.3e-14	1.2e-07	0.017	1	0.001	0.0062
152056	SV%AGSYE	0.6	3	3	1e-12	1.5e-06	0.1	1	0.001	0.0062
152057	SQ%QGTDT	0.6	4	3	3.1e-15	5.6e-07	0.038	0.023	0.001	0.0062
152058	SS%SSTDT	0.6	4	3	9.2e-17	6.2e-10	0.096	0.25	0.001	0.0062
152059	RD%SGANV	0.6	3	3	1.6e-13	1.4e-07	0.19	1	0.001	0.0062
152060	RE%GSNQP	0.6	5	3	5.8e-17	1.2e-10	0.078	1	0.001	0.0062
152061	SY%QGAYE	0.6	5	3	1.4e-16	1.2e-10	0.19	1	0.001	0.0062
152062	RR%SGANV	0.6	3	3	6.2e-12	0.00014	0.007	1	0.001	0.0062
152063	SI%GGSYE	0.6	3	3	4.5e-13	1.5e-05	0.005	1	0.001	0.0062
152064	ST%QGNTE	0.6	5	3	1.4e-12	4.6e-07	0.48	1	0.001	0.0062
152065	SLG%GTYE	0.6	14	6	2e-21	2e-13	0.18	0.046	0.001	0.0012
152066	SRR%NTGE	0.6	3	3	3.2e-07	1	0.051	1	0.001	0.0062
152067	SQD%GYNE	0.6	3	3	2.8e-12	1.5e-05	0.19	0.17	0.001	0.0062
152068	SSG%SNEK	0.6	3	3	3.8e-12	3.1e-06	0.19	1	0.001	0.0062
152069	SVE%STDT	0.6	3	3	1.1e-12	9.6e-07	0.19	1	0.001	0.0062
152070	SEG%GPYE	0.6	3	3	1e-13	2.6e-07	0.065	1	0.001	0.0062
152072	SLS%YNSP	0.6	4	3	5.6e-16	1.1e-08	0.039	0.21	0.001	0.0062
152073	SYR%SSYE	0.6	3	3	1.4e-13	1.2e-07	0.18	1	0.001	0.0062
152074	RQG%SGNT	0.6	3	3	5.6e-13	1.4e-06	0.065	1	0.001	0.0062
152075	SYG%MNTE	0.6	5	3	3.5e-17	1.2e-10	0.047	1	0.001	0.0062
152076	SSQ%SNQP	0.6	4	3	4.3e-16	1.1e-08	0.031	0.21	0.001	0.0062
152077	GDR%SGNT	0.6	4	3	7.6e-14	5e-06	0.011	0.22	0.001	0.0062
152078	SWG%GTDT	0.6	3	3	1.2e-14	1.1e-08	0.17	1	0.001	0.0062
152080	SLR%LQET	0.6	3	3	3.7e-08	1	0.006	1	0.001	0.0062
152081	SLV%GDYG	0.6	6	3	2e-14	1.5e-08	0.21	1	0.001	0.0062
152082	RSG%STDT	0.6	6	6	3.9e-18	3.6e-10	0.009	1	0.001	0.0012
152083	SLS%STDT	0.6	21	6	1.9e-37	3.6e-30	0.28	0.16	0.001	0.0012
152084	SLE%LNTE	0.6	3	3	2.4e-08	0.24	0.084	0.19	0.001	0.0062
152085	SLE%MNTE	0.6	3	3	1.7e-12	1.3e-06	0.2	1	0.001	0.0062
152086	SQG%RTDT	0.6	4	3	1.1e-13	5e-07	0.035	1	0.001	0.0062
152087	SQD%ENTE	0.6	4	3	5e-12	3e-05	0.027	1	0.001	0.0062
152088	SSL%GNQP	0.6	3	3	1.3e-15	1.1e-08	0.019	1	0.001	0.0062
152089	SLG%GPGE	0.6	3	3	6.5e-12	2.5e-05	0.042	1	0.001	0.0062
152090	SLT%GPYE	0.6	3	3	4.9e-13	1.1e-06	0.07	1	0.001	0.0062
152091	SPG%GGTE	0.6	8	3	2e-18	1.1e-12	0.83	0.36	0.001	0.0062
152092	SPR%MNTE	0.6	3	3	1.9e-14	1.2e-07	0.027	1	0.001	0.0062
152093	SGG%GANV	0.6	3	3	3.9e-07	1	0.063	1	0.001	0.0062
152094	SFS%GNQP	0.6	3	3	2e-13	5.2e-07	0.063	1	0.001	0.0062
152095	SRG%GGNE	0.6	3	3	1.2e-11	9.8e-06	0.19	1	0.001	0.0062
152096	SSG%ITDT	0.6	3	3	1.2e-15	1.2e-09	0.17	1	0.001	0.0062
152097	SLD%GDTE	0.6	3	3	3.9e-08	0.066	0.096	1	0.001	0.0062
152098	SPG%YQET	0.6	3	3	4.5e-13	1e-06	0.07	1	0.001	0.0062
152099	SLD%VNTE	0.6	5	3	3.2e-15	6.4e-09	0.081	1	0.001	0.0062
152100	SLG%FQET	0.6	5	3	7.4e-14	4.6e-07	0.026	1	0.001	0.0062
152101	SPR%GGNE	0.6	4	3	9.9e-14	5e-07	0.032	1	0.001	0.0062
152102	SPG%GNSP	0.6	10	3	1.1e-17	3.1e-12	0.56	1	0.001	0.0062
152103	SSG%YTDT	0.6	3	3	1.6e-11	1.5e-05	0.17	1	0.001	0.0062
152104	SLG%PNYG	0.6	4	3	8.4e-18	2.4e-11	0.057	1	0.001	0.0062
152105	LAG%STDT	0.6	3	3	7.7e-16	1.2e-07	0.001	1	0.001	0.0062
152106	SSR%SGNT	0.6	3	3	8.9e-13	1.5e-06	0.093	1	0.001	0.0062
152107	SGQ%SGNT	0.6	3	3	1.1e-07	0.24	0.074	1	0.001	0.0062
152108	SQD%RNQP	0.6	3	3	7e-15	1.1e-06	0.001	1	0.001	0.0062
152109	SPGQ%GQP	0.6	4	3	6.1e-19	1e-12	0.096	1	0.001	0.0062
152110	SLFG%NTE	0.6	5	3	3.2e-18	5.1e-11	0.11	0.092	0.001	0.0062
152111	SSSG%SYE	0.6	8	6	9e-17	1.7e-09	0.22	0.2	0.001	0.0012
152112	SLET%NTE	0.6	7	3	1.3e-15	8.3e-10	0.26	1	0.001	0.0062
152113	SEGL%TDT	0.6	3	3	7.2e-08	0.48	0.024	1	0.001	0.0062
152114	SPTG%GSP	0.6	3	3	1.2e-07	0.12	0.17	1	0.001	0.0062
152115	SFGG%GNE	0.6	3	3	1.6e-12	5e-06	0.051	1	0.001	0.0062
152116	SLRA%QET	0.6	3	3	1.2e-14	1.2e-07	0.016	1	0.001	0.0062
152117	SLGT%NQP	0.6	14	6	5.7e-23	1.9e-16	0.25	1	0.001	0.0012
152118	SRGS%TDT	0.6	3	3	5e-12	2.4e-05	0.034	1	0.001	0.0062
152119	SPWT%NTE	0.6	4	3	2.2e-13	1.2e-07	0.31	1	0.001	0.0062
152120	SLWG%SYE	0.6	3	3	2.6e-14	1.2e-07	0.034	1	0.001	0.0062
152121	SLAG%YYE	0.6	3	3	4.3e-13	1.1e-06	0.061	1	0.001	0.0062
152122	SPLG%NQP	0.6	3	3	1.6e-11	1.5e-05	0.18	1	0.001	0.0062
152123	SPGG%AYE	0.6	5	3	3.7e-15	3.1e-09	0.19	1	0.001	0.0062
152124	SYST%QET	0.6	3	3	6.4e-15	1.5e-08	0.067	1	0.001	0.0062
152125	SIGT%NTE	0.6	4	3	3.3e-12	2e-05	0.027	1	0.001	0.0062
152126	SRLA%TDT	0.6	4	3	2e-06	1	0.31	1	0.001	0.0062
152127	TRTG%NTE	0.6	3	3	2.9e-13	2.6e-07	0.18	1	0.001	0.0062
152128	SRAG%YNE	0.6	4	3	1.4e-11	3e-05	0.34	0.22	0.001	0.0062
152129	SVAG%PDT	0.6	4	3	2.5e-11	2.5e-05	0.16	1	0.001	0.0062
152130	SLAP%SYE	0.6	5	3	3.6e-16	1.2e-10	0.48	1	0.001	0.0062
152131	SLAV%TDT	0.6	3	3	1.2e-14	2.1e-08	0.092	1	0.001	0.0062
152132	SPPG%GYG	0.6	4	3	5.8e-12	8.3e-06	0.11	1	0.001	0.0062
152133	SRTS%SYE	0.6	8	3	3.4e-19	1.1e-12	0.12	0.42	0.001	0.0062
152134	SPRD%SYE	0.6	7	6	8.2e-16	9.2e-09	0.21	0.34	0.001	0.0012
152135	SLLG%TYE	0.6	3	3	1.2e-16	6e-10	0.18	0.18	0.001	0.0062
152136	SEGQ%TGE	0.6	3	3	3e-13	5e-06	0.062	0.16	0.001	0.0062
152137	SPGL%TYE	0.6	3	3	1.8e-07	0.16	0.18	1	0.001	0.0062
152138	SLGG%DTE	0.6	8	3	5.5e-16	3.1e-09	0.14	0.2	0.001	0.0062
152139	SSTG%AYE	0.6	3	3	7.2e-11	7.1e-05	0.16	1	0.001	0.0062
152140	SQGA%QET	0.6	3	3	1.4e-13	1.2e-07	0.2	1	0.001	0.0062
152141	REGQ%NTE	0.6	3	3	1.3e-14	1.1e-08	0.19	1	0.001	0.0062
152142	SGRG%YNE	0.6	3	3	1.6e-14	6.3e-07	0.004	1	0.001	0.0062
152143	SSRG%QET	0.6	4	3	1.3e-11	1.1e-05	0.18	1	0.001	0.0062
152144	SYLG%NTE	0.6	3	3	3.4e-13	1e-06	0.053	1	0.001	0.0062
152145	SQGP%TDT	0.6	5	3	1.2e-12	1.4e-06	0.13	1	0.001	0.0062
152146	SYAG%TDT	0.6	3	3	1.1e-13	2.2e-06	0.008	1	0.001	0.0062
152147	SPDR%TDT	0.6	7	3	2.6e-19	5.9e-12	0.007	1	0.001	0.0062
152148	SLRG%GYE	0.6	3	3	4.4e-09	0.12	0.03	0.2	0.001	0.0062
152149	SPEG%NTE	0.6	3	3	1.3e-15	1e-09	0.2	1	0.001	0.0062
152150	SVGL%SYE	0.6	3	3	1.6e-16	3.6e-10	0.072	1	0.001	0.0062
152151	SRSG%TDT	0.6	5	3	3.6e-15	1.1e-08	0.055	1	0.001	0.0062
152152	SRRG%YNE	0.6	4	3	1.3e-13	1.2e-07	0.18	1	0.001	0.0062
152153	SAGT%QET	0.6	3	3	3.8e-13	7.3e-07	0.084	1	0.001	0.0062
152154	SGGG%NQP	0.6	3	3	4.9e-13	1.1e-06	0.07	1	0.001	0.0062
152155	SRGR%NQP	0.6	3	3	3.2e-13	2.6e-07	0.2	1	0.001	0.0062
152156	SRDL%NQP	0.6	4	3	3.5e-15	4.4e-08	0.013	1	0.001	0.0062
152157	SLGD%PYE	0.6	4	3	4.9e-15	2.4e-09	0.33	1	0.001	0.0062
152158	SERG%QET	0.6	3	3	2e-14	3.3e-06	0.001	1	0.001	0.0062
152159	SLDG%GNT	0.6	5	3	1.5e-17	1.1e-08	0.007	0.032	0.001	0.0062
152160	SQDL%NTE	0.6	3	3	6.3e-14	3.4e-06	0.003	1	0.001	0.0062
152161	RPTGG%TE	0.6	3	3	1.4e-13	1.2e-07	0.18	1	0.001	0.0062
152162	RAGTG%TE	0.6	3	3	1.6e-15	1.1e-08	0.023	1	0.001	0.0062
152163	SSAGG%YG	0.6	3	3	6.8e-15	5.8e-09	0.19	1	0.001	0.0062
152164	SFGQG%DT	0.6	5	3	5.4e-08	0.48	0.018	1	0.001	0.0062
152165	SLEGA%YG	0.6	3	3	2.4e-11	0.00013	0.18	0.16	0.001	0.0062
152166	SSGTG%YE	0.6	21	11	8.7e-34	7.1e-26	0.9	0.057	0.001	0.00024
152167	SSGLA%DT	0.6	6	3	5.7e-19	3.1e-12	0.095	0.31	0.001	0.0062
152168	SLGQA%TE	0.6	5	3	1.2e-15	6.2e-10	0.32	1	0.001	0.0062
152169	SLDGG%DT	0.6	4	3	3.3e-16	5.6e-10	0.096	1	0.001	0.0062
152170	SLSGG%YG	0.6	6	3	1e-18	7.2e-12	0.023	1	0.001	0.0062
152171	SLVGL%YE	0.6	4	3	1.3e-11	3e-05	0.32	0.22	0.001	0.0062
152172	SVGTG%NE	0.6	4	3	4.4e-18	2.4e-11	0.03	1	0.001	0.0062
152173	SLATG%YE	0.6	4	3	3.9e-16	6.2e-10	0.1	1	0.001	0.0062
152174	RAGTG%NE	0.6	3	3	1.4e-13	1.2e-07	0.17	1	0.001	0.0062
152175	SLASG%TE	0.6	8	3	1.1e-21	7.8e-16	0.23	1	0.001	0.0062
152176	SQVAG%YE	0.6	3	3	4.8e-16	3.8e-10	0.2	1	0.001	0.0062
152177	SQVGG%YE	0.6	3	3	7.5e-16	1.1e-08	0.011	1	0.001	0.0062
152178	SQGLA%GE	0.6	7	3	3.9e-20	1.5e-14	0.42	1	0.001	0.0062
152179	SPGTA%YG	0.6	4	3	2.6e-13	1.2e-07	0.33	1	0.001	0.0062
152180	STGTG%NE	0.6	3	3	5.8e-07	1	0.093	1	0.001	0.0062
152181	SLVSG%YE	0.6	3	3	4.6e-15	1.2e-07	0.006	1	0.001	0.0062
152182	SRSGG%NE	0.6	4	3	9.1e-14	4.4e-08	0.34	1	0.001	0.0062
152183	SPDRG%SP	0.6	5	3	8.7e-18	3.1e-12	0.46	1	0.001	0.0062
152184	SLGSG%ET	0.6	3	3	1.2e-14	1.1e-08	0.18	1	0.001	0.0062
152185	SLALG%TE	0.6	3	3	2.6e-15	1.1e-08	0.038	1	0.001	0.0062
152186	SYSQG%YG	0.6	3	3	6.9e-17	1.1e-08	0.007	0.15	0.001	0.0062
152187	SPWTG%TE	0.6	4	3	8.3e-15	4.2e-09	0.32	1	0.001	0.0062
152188	SSGGA%ET	0.6	3	3	4.3e-12	3.4e-06	0.2	1	0.001	0.0062
152189	SRGGT%YE	0.6	3	3	3.4e-12	3.1e-06	0.17	1	0.001	0.0062
152190	SQRTG%YE	0.6	3	3	1.5e-14	1.2e-07	0.02	1	0.001	0.0062
152191	SYGQG%YG	0.6	3	3	2.7e-12	1.5e-05	0.18	0.16	0.001	0.0062
152192	SLAPG%YG	0.6	3	3	5.8e-12	5e-06	0.19	1	0.001	0.0062
152193	STGLA%NE	0.6	6	3	8.3e-18	7.2e-12	0.19	1	0.001	0.0062
152194	SLTGV%TE	0.6	5	3	1.1e-15	3.1e-09	0.18	0.31	0.001	0.0062
152195	STGTG%QP	0.6	3	3	6.2e-09	1	0.001	1	0.001	0.0062
152196	SQDRGR%E	0.6	4	3	1.3e-12	2.2e-06	0.094	1	0.001	0.0062
152197	SYSSGG%E	0.6	4	3	1.4e-13	1.2e-07	0.19	1	0.001	0.0062
152198	SLGGGY%E	0.6	6	3	4.3e-14	2.3e-08	0.29	1	0.001	0.0062
152199	SSGQGN%E	0.6	4	3	4.5e-17	2.4e-11	0.3	1	0.001	0.0062
152200	SLRQGS%E	0.6	4	3	1.1e-14	6.6e-08	0.028	1	0.001	0.0062
152201	SLGGTG%E	0.6	3	3	1.3e-12	5e-06	0.042	1	0.001	0.0062
152202	SLTSGG%E	0.6	3	3	3.3e-07	1	0.054	1	0.001	0.0062
152203	SLGQGG%G	0.6	3	3	7.8e-13	1.5e-06	0.082	1	0.001	0.0062
152204	SLAGAG%T	0.6	4	3	1.2e-13	5e-07	0.039	1	0.001	0.0062
152205	SEGQGA%G	0.6	3	3	1.7e-16	1e-09	0.16	0.16	0.001	0.0062
152206	SQETGG%E	0.6	3	3	1.8e-16	3.6e-10	0.084	1	0.001	0.0062
152207	SLTGGS%E	0.6	9	3	3.1e-22	3.1e-15	0.15	0.11	0.001	0.0062
152208	SSRQGA%E	0.6	5	3	9e-18	3.1e-12	0.48	1	0.001	0.0062
152209	SLAGSS%E	0.6	8	3	1.1e-14	4.3e-08	0.43	0.1	0.001	0.0062
152210	SPRQGSY%	0.6	5	3	2.9e-16	2.8e-09	0.017	1	0.001	0.0062
152211	SLGQGSY%	0.6	11	3	2.5e-22	5.9e-17	0.7	1	0.001	0.0062
152212	SLGQGGY%	0.6	5	3	8.2e-12	7.2e-06	0.18	1	0.001	0.0062
152213	SLGQGAY%	0.6	8	3	1.6e-22	5.9e-16	0.26	0.17	0.001	0.0062
152214	SSGGSSY%	0.6	3	3	2.5e-08	1	0.02	0.2	0.001	0.0062
152215	%PLAGGTYE	0.6	3	3	2.3e-12	2.2e-06	0.17	1	0.001	0.0062
152216	%SGTSSYNE	0.6	6	3	3.4e-19	3.1e-13	0.18	1	0.001	0.0062
152217	%LAGANTGE	0.6	6	3	3.4e-20	1.3e-14	0.43	1	0.001	0.0062
152218	%GTSGNTGE	0.6	5	3	9.3e-15	3.1e-09	0.49	1	0.001	0.0062
152219	%PGQGMNTE	0.6	4	3	4.7e-13	3.1e-06	0.024	1	0.001	0.0062
152220	%PGTSGTDT	0.6	5	3	4.4e-14	5e-07	0.12	0.12	0.001	0.0062
152221	S%SGNSYNE	0.6	3	3	5.6e-13	3.1e-06	0.19	0.16	0.001	0.0062
152222	S%DGGSTDT	0.6	4	3	2.2e-17	5.6e-10	0.031	0.21	0.001	0.0062
152223	S%TSGSSYE	0.6	20	11	1.3e-32	1.4e-25	0.81	0.47	0.001	0.00024
152224	S%AGTSSYE	0.6	4	3	1.1e-12	1e-06	0.18	1	0.001	0.0062
152225	S%GHSSYNE	0.6	3	3	6.1e-13	1.4e-06	0.069	1	0.001	0.0062
152226	S%RDRGTGE	0.6	3	3	1.2e-14	1.1e-08	0.18	1	0.001	0.0062
152227	S%GLAGADT	0.6	10	6	1.3e-21	2.6e-15	0.41	1	0.001	0.0012
152228	S%SGDSYNE	0.6	3	3	1.2e-13	1.2e-07	0.16	1	0.001	0.0062
152229	S%SGTGYNE	0.6	7	3	1.5e-17	1.8e-11	0.4	0.32	0.001	0.0062
152230	S%PGLADNE	0.6	3	3	8.1e-11	7.1e-05	0.19	1	0.001	0.0062
152231	S%TGASSYE	0.6	3	3	2.1e-14	1.2e-07	0.027	1	0.001	0.0062
152232	S%RTENTGE	0.6	5	3	3.9e-15	3.1e-09	0.2	1	0.001	0.0062
152233	S%AGTGPYE	0.6	6	3	1.5e-17	1.8e-11	0.41	0.34	0.001	0.0062
152234	S%TGVGTDT	0.6	3	3	1.9e-12	5e-06	0.062	1	0.001	0.0062
152235	S%GTAMNTE	0.6	3	3	7.3e-14	1.2e-07	0.095	1	0.001	0.0062
152236	S%GGGGNTE	0.6	3	3	6.9e-15	5.8e-09	0.19	1	0.001	0.0062
152237	S%GTGSTGE	0.6	3	3	1.6e-12	9.8e-06	0.027	1	0.001	0.0062
152238	S%DRGLGTE	0.6	4	3	8.7e-13	4e-07	0.35	1	0.001	0.0062
152239	S%GQGASYG	0.6	3	3	1.6e-13	1.5e-07	0.18	1	0.001	0.0062
152240	S%QSSGANV	0.6	3	3	3.1e-16	1.6e-09	0.19	0.17	0.001	0.0062
152241	S%SPSSYNE	0.6	3	3	1.4e-11	7.5e-05	0.18	0.17	0.001	0.0062
152242	S%GTGANQP	0.6	3	3	1.7e-16	5.8e-09	0.053	0.087	0.001	0.0062
152243	R%GTSGTYE	0.6	4	3	8.3e-14	4.4e-08	0.31	1	0.001	0.0062
152244	S%DRGLNTE	0.6	4	3	1.4e-13	4.6e-07	0.05	1	0.001	0.0062
152245	S%AGVSTDT	0.6	5	3	4.4e-17	1.2e-10	0.06	1	0.001	0.0062
152246	S%ERGGYNE	0.6	4	3	1e-07	0.24	0.068	1	0.001	0.0062
152247	S%DRGGQET	0.6	5	3	9.1e-14	2.6e-06	0.021	0.27	0.001	0.0062
152248	S%GGQGNQP	0.6	6	3	1e-14	9.2e-09	0.64	0.28	0.001	0.0062
152249	S%RGNSNQP	0.6	3	3	1.9e-13	5e-06	0.029	0.22	0.001	0.0062
152250	S%RTATNEK	0.6	3	3	6.4e-15	1.1e-08	0.094	1	0.001	0.0062
152251	S%DRGLGNT	0.6	3	3	3.6e-14	7.3e-07	0.008	1	0.001	0.0062
152252	S%SLSSYNE	0.6	3	3	2.3e-12	2.2e-06	0.17	1	0.001	0.0062
152253	R%DRGGNQP	0.6	4	3	8.5e-08	1	0.19	0.071	0.001	0.0062
152254	S%RLAGGDT	0.6	3	3	1.8e-12	5.5e-06	0.054	1	0.001	0.0062
152255	S%TGLGNQP	0.6	5	3	3.4e-18	3.1e-12	0.18	1	0.001	0.0062
152256	S%RDRVYNE	0.6	3	3	1.1e-14	1.1e-08	0.16	1	0.001	0.0062
152257	S%DRDSYNE	0.6	3	3	1.3e-14	1.1e-08	0.19	1	0.001	0.0062
152258	S%TGGMNTE	0.6	3	3	4.2e-16	3.6e-10	0.19	1	0.001	0.0062
152259	S%AGTVNTE	0.6	5	3	7.3e-19	1e-12	0.12	1	0.001	0.0062
152260	S%RLSSYNE	0.6	3	3	2.8e-13	6.3e-07	0.072	1	0.001	0.0062
152261	S%GGGRNTE	0.6	5	3	6.5e-20	1.2e-12	0.31	0.029	0.001	0.0062
152262	S%GTGGYQP	0.6	3	3	7.4e-11	7.1e-05	0.17	1	0.001	0.0062
152263	S%GQASGNT	0.6	3	3	3.6e-12	3.4e-06	0.17	1	0.001	0.0062
152264	S%GGRSYNE	0.6	6	3	7.1e-17	1.8e-11	0.63	1	0.001	0.0062
152265	S%GLGSSYE	0.6	4	3	7.1e-12	3.4e-06	0.34	1	0.001	0.0062
152266	S%GTESNQP	0.6	3	3	8.5e-13	7.3e-07	0.19	1	0.001	0.0062
152267	S%GLAGHNE	0.6	3	3	1.1e-11	2.4e-05	0.072	1	0.001	0.0062
152268	S%SGGGADT	0.6	3	3	6.2e-09	1	0.001	1	0.001	0.0062
152269	S%QGRGNQP	0.6	3	3	2.8e-13	2.6e-07	0.17	1	0.001	0.0062
152270	S%GTSDYNE	0.6	5	3	7.4e-17	3.1e-09	0.19	0.02	0.001	0.0062
152271	S%ASGSYNE	0.6	8	3	7.3e-17	3.6e-11	0.33	1	0.001	0.0062
152272	SL%AGGHNE	0.6	5	3	4.2e-15	6e-09	0.46	0.25	0.001	0.0062
152273	SP%GGTYNE	0.6	3	3	4.8e-12	4.2e-06	0.19	1	0.001	0.0062
152274	SQ%DRGTDT	0.6	4	3	5.2e-13	2.6e-06	0.032	1	0.001	0.0062
152275	SQ%GGSGNT	0.6	3	3	1.4e-15	1.2e-09	0.19	1	0.001	0.0062
152276	SS%TGMNTE	0.6	3	3	1.2e-07	0.24	0.082	1	0.001	0.0062
152277	SG%GGSYNE	0.6	4	3	3.7e-14	1.9e-06	0.041	0.077	0.001	0.0062
152278	SP%LAGGET	0.6	4	3	7.3e-15	4.4e-08	0.027	1	0.001	0.0062
152279	SL%GARTDT	0.6	4	3	8.8e-14	4.4e-08	0.32	1	0.001	0.0062
152280	SS%GTGNTE	0.6	5	3	2.3e-15	3.1e-09	0.12	1	0.001	0.0062
152281	SP%SGSSYE	0.6	7	6	1.8e-16	3.6e-10	0.42	1	0.001	0.0012
152282	SL%ASGYNE	0.6	5	3	2.6e-14	4.6e-07	0.036	0.26	0.001	0.0062
152283	SP%GTTNEK	0.6	3	3	4.1e-12	2.4e-05	0.028	1	0.001	0.0062
152284	SY%AGGYNE	0.6	3	3	8.1e-08	0.16	0.08	1	0.001	0.0062
152285	SL%QGGNTE	0.6	5	3	2.4e-14	4.4e-08	0.089	1	0.001	0.0062
152286	RV%GSSYNE	0.6	3	3	9.6e-12	2.4e-05	0.065	1	0.001	0.0062
152287	SL%WSSYNE	0.6	3	3	3e-14	4.9e-06	0.001	1	0.001	0.0062
152288	SP%GRSTDT	0.6	3	3	2e-15	1.1e-08	0.03	1	0.001	0.0062
152289	SL%GGGSDT	0.6	3	3	2.1e-12	9.8e-06	0.2	0.17	0.001	0.0062
152290	SL%RGGQET	0.6	3	3	1.2e-12	4.9e-06	0.041	1	0.001	0.0062
152291	SP%GTSGNT	0.6	3	3	2.1e-13	9.6e-07	0.035	1	0.001	0.0062
152292	SL%GVSGNT	0.6	4	3	1.3e-13	1.2e-07	0.18	1	0.001	0.0062
152293	SL%PGGNTE	0.6	4	3	3.5e-07	0.16	0.35	1	0.001	0.0062
152294	SR%TSGSYE	0.6	3	3	1.4e-14	1.1e-08	0.2	1	0.001	0.0062
152295	SP%TATNEK	0.6	6	3	1.9e-23	1.1e-16	0.028	1	0.001	0.0062
152296	SL%AGDYNE	0.6	4	3	2.6e-11	0.00014	0.03	1	0.001	0.0062
152297	SP%RGSNQP	0.6	3	3	8.4e-14	7.9e-08	0.17	1	0.001	0.0062
152298	SL%GFSNQP	0.6	3	3	1.8e-12	3.3e-06	0.087	1	0.001	0.0062
152299	SL%GRTNYG	0.6	3	3	3.6e-16	1.8e-06	0.004	0.008	0.001	0.0062
152300	SQ%DRGNTE	0.6	3	3	4.4e-17	3.6e-10	0.02	1	0.001	0.0062
152301	SL%GVGANV	0.6	3	3	3e-12	3.4e-06	0.14	1	0.001	0.0062
152302	SP%AGGYNE	0.6	7	3	5e-18	1.1e-12	0.75	1	0.001	0.0062
152303	SL%GGDQET	0.6	3	3	1.2e-14	1.9e-06	0.001	1	0.001	0.0062
152304	SY%SSGANV	0.6	6	3	3.8e-17	3.1e-09	0.002	1	0.001	0.0062
152305	SL%GQANTE	0.6	3	3	6.4e-15	1.2e-07	0.009	1	0.001	0.0062
152306	SL%GTANYG	0.6	3	3	1.8e-12	5e-06	0.057	1	0.001	0.0062
152307	SLG%GAADT	0.6	3	3	5.4e-13	2.2e-06	0.04	1	0.001	0.0062
152308	SPG%RSSYE	0.6	3	3	5.7e-15	1.2e-07	0.008	1	0.001	0.0062
152309	SLG%GTGNT	0.6	5	3	1.4e-16	1.2e-10	0.19	1	0.001	0.0062
152310	SLG%SGGNE	0.6	7	3	1.7e-18	1e-12	0.75	0.34	0.001	0.0062
152311	SSG%PSTDT	0.6	3	3	1.3e-14	1.1e-08	0.19	1	0.001	0.0062
152312	RAG%GSYNE	0.6	3	3	1.2e-14	1.9e-06	0.001	1	0.001	0.0062
152313	SPG%GPSYE	0.6	3	3	9.9e-14	2.2e-06	0.17	0.044	0.001	0.0062
152314	SPG%GTYNE	0.6	3	3	1.2e-06	1	0.19	1	0.001	0.0062
152315	SQR%GGTDT	0.6	3	3	5e-15	1.2e-07	0.007	1	0.001	0.0062
152316	SLG%GAQET	0.6	4	3	1.6e-11	3e-05	0.087	1	0.001	0.0062
152317	SPP%SGANV	0.6	3	3	1.6e-11	1.5e-05	0.18	1	0.001	0.0062
152318	SLG%GLSYE	0.6	5	3	8.1e-20	5.1e-11	0.001	0.25	0.001	0.0062
152319	SLA%SSTDT	0.6	3	3	4.6e-12	4.2e-06	0.18	1	0.001	0.0062
152320	SLA%GANTE	0.6	3	3	1.4e-15	1.1e-06	0.014	0.014	0.001	0.0062
152321	SLG%GVNTE	0.6	4	3	2.1e-11	0.00014	0.1	0.23	0.001	0.0062
152322	SPG%AGYNE	0.6	6	3	3.2e-17	5.1e-11	0.1	1	0.001	0.0062
152323	SRE%SSYNE	0.6	4	3	4.5e-13	1.1e-06	0.065	1	0.001	0.0062
152324	SLS%NSNQP	0.6	3	3	1.7e-11	1.5e-05	0.19	1	0.001	0.0062
152325	SVG%TSTDT	0.6	4	3	5.7e-14	4e-07	0.023	1	0.001	0.0062
152326	SPG%GNTGE	0.6	6	3	7e-18	2.4e-12	0.47	1	0.001	0.0062
152327	SSG%ASTDT	0.6	4	3	1.1e-12	5e-07	0.34	1	0.001	0.0062
152328	SLL%GGYNE	0.6	8	3	1.9e-19	1.1e-12	0.074	0.38	0.001	0.0062
152329	SYS%SGANV	0.6	5	3	3.8e-17	3.1e-09	0.002	1	0.001	0.0062
152330	SLA%PSTDT	0.6	3	3	1.2e-12	3.3e-06	0.058	1	0.001	0.0062
152331	SLRG%SGNT	0.6	4	3	2.8e-11	2.4e-05	0.19	1	0.001	0.0062
152332	SPDG%SYNE	0.6	3	3	1.1e-06	1	0.18	1	0.001	0.0062
152333	SLAG%PQET	0.6	3	3	9.6e-12	2.4e-05	0.065	1	0.001	0.0062
152334	SSGG%GTDT	0.6	4	3	1.8e-11	1.5e-05	0.19	1	0.001	0.0062
152335	RDRG%SNQP	0.6	3	3	7.1e-16	1.2e-07	0.001	1	0.001	0.0062
152336	SPPG%MNTE	0.6	4	3	9.7e-13	6.3e-06	0.025	1	0.001	0.0062
152337	SSAG%SYNE	0.6	4	3	4e-12	3.4e-06	0.19	1	0.001	0.0062
152338	SRTG%SGNT	0.6	3	3	6.2e-09	1	0.001	1	0.001	0.0062
152339	SPGT%TYNE	0.6	3	3	7.9e-12	7.1e-05	0.018	1	0.001	0.0062
152340	SSGT%SGNT	0.6	4	3	1.2e-15	6e-10	0.34	1	0.001	0.0062
152341	SLSG%MNTE	0.6	4	3	6.6e-10	0.013	0.036	0.23	0.001	0.0062
152342	SLLG%SGNT	0.6	3	3	5.3e-13	1.4e-06	0.06	1	0.001	0.0062
152343	SQGG%SYNE	0.6	4	3	4.9e-17	2.4e-11	0.33	1	0.001	0.0062
152344	SLGA%MNTE	0.6	3	3	1.5e-11	1.5e-05	0.17	1	0.001	0.0062
152345	SPDR%SYNE	0.6	7	3	1.8e-14	1.2e-06	0.005	0.47	0.001	0.0062
152346	SLDR%LNTE	0.6	3	3	2.5e-14	1.2e-07	0.032	1	0.001	0.0062
152347	SIGG%SYNE	0.6	4	3	2.9e-14	4.4e-06	0.016	0.068	0.001	0.0062
152348	SRSG%SYNE	0.6	7	3	3.6e-17	3.5e-10	0.21	0.082	0.001	0.0062
152349	SLGT%MNTE	0.6	4	3	1.3e-14	4.4e-08	0.048	1	0.001	0.0062
152350	SPGR%SYNE	0.6	6	3	1.5e-18	1.2e-10	0.002	1	0.001	0.0062
152351	SLVG%GSYE	0.6	3	3	5.5e-08	1	0.056	0.16	0.001	0.0062
152352	SFRG%STDT	0.6	3	3	3.4e-14	1.4e-06	0.004	1	0.001	0.0062
152353	SQEG%SGNT	0.6	3	3	1.4e-13	1.2e-07	0.19	1	0.001	0.0062
152354	SLGL%GSYE	0.6	4	3	4.1e-13	1.1e-06	0.059	1	0.001	0.0062
152355	STGT%SNQP	0.6	3	3	3.8e-13	1e-06	0.058	1	0.001	0.0062
152356	SLVG%GYNE	0.6	6	3	9.3e-23	1.5e-14	0.001	1	0.001	0.0062
152357	SLGQG%TYE	0.6	7	6	2.3e-22	7.8e-16	0.74	0.34	0.001	0.0012
152358	SLARG%NTE	0.6	3	3	4.3e-12	4.2e-06	0.17	1	0.001	0.0062
152359	SQVAG%SYE	0.6	3	3	2.2e-12	1.9e-06	0.19	1	0.001	0.0062
152360	SLSGT%YNE	0.6	5	3	2.6e-14	4.4e-08	0.095	1	0.001	0.0062
152361	SYLAG%TDT	0.6	4	3	2.1e-15	1.1e-09	0.31	1	0.001	0.0062
152362	SLVGG%SYE	0.6	3	3	6.2e-09	1	0.001	1	0.001	0.0062
152363	SLVQG%YNE	0.6	4	3	3e-17	4.4e-08	0.016	0.007	0.001	0.0062
152364	SLVAG%NTE	0.6	3	3	1.4e-12	1.1e-06	0.2	1	0.001	0.0062
152365	SPDRG%NQP	0.6	3	3	1.7e-15	1.1e-08	0.17	0.15	0.001	0.0062
152366	SLSRG%YNE	0.6	4	3	1.7e-08	0.48	0.19	0.029	0.001	0.0062
152367	SLTGG%NQP	0.6	3	3	1.1e-12	1.8e-06	0.095	1	0.001	0.0062
152368	SRGTG%NTE	0.6	3	3	1.3e-14	1.1e-08	0.19	1	0.001	0.0062
152369	SYGTS%YNE	0.6	4	3	1.2e-07	0.48	0.17	0.23	0.001	0.0062
152370	SPGTG%TGE	0.6	14	6	7e-28	2.1e-21	0.28	1	0.001	0.0012
152371	SLAGG%PYE	0.6	4	3	5e-17	2.4e-11	0.34	1	0.001	0.0062
152372	SPRQG%NTE	0.6	8	6	1.3e-23	7.4e-17	0.36	0.39	0.001	0.0012
152373	SQGQG%NYG	0.6	5	3	3.5e-17	1.2e-10	0.048	1	0.001	0.0062
152374	SSGGA%YNE	0.6	4	3	6.3e-16	5.8e-09	0.082	0.21	0.001	0.0062
152375	SRGLA%QET	0.6	5	3	1.9e-15	2.8e-09	0.11	1	0.001	0.0062
152376	SLGLA%TYE	0.6	8	3	4.1e-17	1.7e-10	0.25	0.15	0.001	0.0062
152377	SQGQG%TDT	0.6	3	3	6.8e-17	1.1e-08	0.001	1	0.001	0.0062
152378	SRGSG%SYE	0.6	3	3	4e-12	3.4e-06	0.19	1	0.001	0.0062
152379	SPSGT%NTE	0.6	3	3	1.4e-13	1.2e-07	0.19	1	0.001	0.0062
152380	SGLAG%SYE	0.6	3	3	7.6e-17	4.4e-07	0.004	0.007	0.001	0.0062
152381	SQLAG%TDT	0.6	4	3	1.3e-13	1.2e-07	0.19	1	0.001	0.0062
152382	SLEGT%NTE	0.6	3	3	2.5e-16	1e-09	0.038	1	0.001	0.0062
152383	SLAGP%TDT	0.6	3	3	7e-14	6.3e-07	0.018	1	0.001	0.0062
152384	SLGQG%PYE	0.6	3	3	1.2e-14	1.1e-08	0.18	1	0.001	0.0062
152385	SFGGG%YNE	0.6	4	3	5.8e-13	2.9e-07	0.32	1	0.001	0.0062
152386	SAGTS%YNE	0.6	5	3	4.6e-17	2.4e-09	0.02	0.16	0.001	0.0062
152387	SYLAG%YNE	0.6	3	3	1.6e-07	1	0.17	0.15	0.001	0.0062
152388	SPRDR%YNE	0.6	3	3	1.1e-14	1.1e-08	0.17	1	0.001	0.0062
152389	SVAGG%QET	0.6	3	3	8.8e-13	7.1e-05	0.002	1	0.001	0.0062
152390	SLGGS%SYE	0.6	3	3	3.9e-15	1.2e-07	0.005	1	0.001	0.0062
152391	SSPGQG%TE	0.6	6	3	1.2e-15	8.3e-09	0.067	0.34	0.001	0.0062
152392	SQVGTG%YE	0.6	3	3	1.3e-12	7.1e-05	0.003	1	0.001	0.0062
152393	SSLAGG%ET	0.6	6	3	1.4e-20	1.3e-14	0.18	1	0.001	0.0062
152394	SSTSGG%NE	0.6	4	3	2e-17	1e-11	0.31	1	0.001	0.0062
152395	SPPGQG%TE	0.6	4	3	3.8e-18	6.2e-10	0.033	0.03	0.001	0.0062
152396	SLAGGS%NE	0.61	8	4	6.6e-16	8.3e-10	0.34	1	0.001	0.0023
152397	S%PE	0.61	4	4	1.7e-14	2.3e-08	0.3	1	0.001	0.0023
152398	SYSGQG%YE	0.61	6	4	2.8e-19	1.2e-10	0.001	1	0.001	0.0023
152399	RG%G	0.61	7	7	1.4e-13	2.2e-07	0.73	1	0.001	0.00086
152400	SSGLAGV%E	0.61	5	4	1.2e-13	1.1e-07	0.49	1	0.001	0.0023
152401	GQ%T	0.61	5	4	1.1e-16	3.1e-09	0.015	1	0.001	0.0023
152402	SPGTSGG%E	0.61	6	4	4.4e-16	4.4e-08	0.034	0.13	0.001	0.0023
152403	RDY%	0.61	4	4	6.6e-13	8.3e-06	0.034	1	0.001	0.0023
152404	SQ%LAGAYNE	0.61	4	4	1.5e-14	9.2e-08	0.33	0.21	0.001	0.0023
152405	%GEET	0.61	8	7	3.5e-19	1.1e-12	0.38	1	0.001	0.00086
152406	SPGLAG%QET	0.61	9	4	3.8e-24	1.9e-18	0.86	1	0.001	0.0023
152407	%SNTE	0.61	14	9	4.5e-20	1e-13	0.93	1	0.001	0.00048
152408	%WNTE	0.61	8	4	2.6e-21	1.1e-13	0.01	1	0.001	0.0023
152409	%TTDT	0.61	4	4	7.9e-19	2.4e-11	0.014	1	0.001	0.0023
152410	G%GNE	0.61	13	14	3.6e-19	1.4e-11	0.36	1	0.001	7.4e-05
152411	S%NQP	0.61	11	7	7.1e-24	7.7e-17	0.11	1	0.001	0.00086
152412	N%YNE	0.61	4	4	4.4e-07	1	0.19	1	0.001	0.0023
152413	V%SYE	0.61	4	4	1e-12	6.8e-06	0.33	0.2	0.001	0.0023
152414	T%GAE	0.61	5	4	2.5e-18	5.9e-12	0.18	1	0.001	0.0023
152415	S%WNE	0.61	4	4	3.5e-12	2.5e-05	0.06	1	0.001	0.0023
152416	D%NTE	0.61	7	7	2.1e-18	1.7e-11	0.43	0.33	0.001	0.00086
152417	Q%TGE	0.61	4	4	6.1e-17	1e-09	0.025	1	0.001	0.0023
152418	S%TSE	0.61	4	4	9e-09	0.24	0.07	0.23	0.001	0.0023
152419	ST%DT	0.61	4	4	3.9e-13	4.4e-06	0.038	1	0.001	0.0023
152420	GR%ET	0.61	4	4	4.7e-15	1.1e-08	0.18	1	0.001	0.0023
152421	SV%HE	0.61	4	4	7.6e-15	1.2e-07	0.026	1	0.001	0.0023
152422	GS%ET	0.61	4	4	1e-14	1.2e-07	0.035	1	0.001	0.0023
152423	RAG%E	0.61	8	7	1.5e-17	8.3e-10	0.049	0.41	0.001	0.00086
152424	SRE%E	0.61	7	7	3.5e-15	2.1e-08	0.2	1	0.001	0.00086
152425	REV%E	0.61	4	4	7.1e-17	6.4e-09	0.023	0.21	0.001	0.0023
152426	TLN%E	0.61	5	4	2e-13	1.1e-06	0.23	0.32	0.001	0.0023
152427	TGG%T	0.61	4	4	3.4e-16	1.4e-09	0.1	1	0.001	0.0023
152428	SSG%R	0.61	4	4	3.2e-11	7.5e-05	0.18	1	0.001	0.0023
152429	SVN%E	0.61	8	4	5.9e-22	7.8e-16	0.33	1	0.001	0.0023
152430	SVV%E	0.61	6	4	9.7e-14	7.7e-06	0.21	0.026	0.001	0.0023
152431	RGGT%	0.61	6	4	9.2e-19	8.4e-13	0.47	1	0.001	0.0023
152432	SSGS%	0.61	7	4	7.9e-14	2e-07	0.17	1	0.001	0.0023
152433	GDSY%	0.61	5	4	2.2e-18	1.2e-10	0.008	1	0.001	0.0023
152434	%RDNQP	0.61	4	4	4.2e-16	6.2e-10	0.29	1	0.001	0.0023
152435	%GQNYG	0.61	11	9	1.2e-23	4.7e-17	0.52	1	0.001	0.00048
152436	%PGNYG	0.61	5	4	8.8e-13	3.1e-06	0.45	0.27	0.001	0.0023
152437	%KGNQP	0.61	4	4	1.6e-07	1	0.069	1	0.001	0.0023
152438	%TGNYE	0.61	4	4	7.9e-15	1.2e-07	0.027	1	0.001	0.0023
152439	%GVSYE	0.61	8	7	1.4e-15	3.8e-08	0.82	0.052	0.001	0.00086
152440	%GGLET	0.61	5	4	2.7e-13	5.1e-06	0.022	1	0.001	0.0023
152441	%GTDYG	0.61	9	7	1.3e-14	1.9e-08	0.77	1	0.001	0.00086
152442	%RSQET	0.61	5	4	6e-16	3.1e-09	0.083	1	0.001	0.0023
152443	%GVYNE	0.61	4	4	1.9e-16	6.2e-10	0.13	1	0.001	0.0023
152444	%GRQET	0.61	4	4	3.5e-14	4.4e-08	0.34	1	0.001	0.0023
152445	%GQYNE	0.61	4	4	1.4e-11	1.8e-05	0.33	1	0.001	0.0023
152446	%GREET	0.61	4	4	9.5e-14	5e-06	0.037	0.22	0.001	0.0023
152447	%TGAGE	0.61	4	4	9.3e-14	2e-07	0.2	1	0.001	0.0023
152448	%LSNQP	0.61	7	4	3.2e-17	8.3e-10	0.42	0.039	0.001	0.0023
152449	%LGTGE	0.61	15	7	5.5e-28	7.4e-22	0.87	1	0.001	0.00086
152450	G%YQET	0.61	4	4	1.8e-14	2.9e-07	0.027	1	0.001	0.0023
152451	A%GGYE	0.61	4	4	8.2e-08	1	0.035	1	0.001	0.0023
152452	R%TGGE	0.61	4	4	8.2e-15	1.1e-08	0.32	1	0.001	0.0023
152453	S%ATDT	0.61	16	7	2.2e-32	8.8e-26	0.4	0.71	0.001	0.00086
152454	S%SPYE	0.61	11	9	2.4e-24	8.5e-18	0.6	1	0.001	0.00048
152455	G%SSYE	0.61	18	16	8.4e-36	5.2e-28	0.19	1	0.001	8.6e-05
152456	R%IQET	0.61	4	4	4.9e-16	2.3e-08	0.009	1	0.001	0.0023
152457	G%AGET	0.61	4	4	1.9e-17	2.4e-11	0.34	1	0.001	0.0023
152458	S%VPYE	0.61	6	4	3.4e-18	3.1e-12	0.47	1	0.001	0.0023
152459	R%QGNE	0.61	7	7	1.6e-16	2.8e-09	0.069	1	0.001	0.00086
152460	S%AGDE	0.61	14	7	1.8e-25	3.4e-18	0.8	0.075	0.001	0.00086
152461	S%RPYE	0.61	4	4	1.3e-13	1.5e-06	0.18	0.2	0.001	0.0023
152462	G%YTGE	0.61	4	4	4.4e-15	1.1e-08	0.17	1	0.001	0.0023
152463	S%DNTE	0.61	4	4	9.8e-14	1.2e-07	0.33	1	0.001	0.0023
152464	T%TGYG	0.61	8	4	5.3e-18	1.7e-10	0.13	0.1	0.001	0.0023
152465	S%GVAE	0.61	5	4	4.6e-10	0.18	0.011	0.1	0.001	0.0023
152466	S%PPDT	0.61	5	4	1.6e-18	5.1e-12	0.52	0.26	0.001	0.0023
152467	S%DRRE	0.61	7	4	4.2e-14	2.3e-06	0.19	0.041	0.001	0.0023
152468	SD%AYE	0.61	5	4	1.8e-14	2.3e-08	0.33	1	0.001	0.0023
152469	RR%DTE	0.61	4	4	3.7e-16	4.3e-08	0.33	0.011	0.001	0.0023
152470	RR%TGE	0.61	10	7	1.3e-19	3.5e-13	0.41	1	0.001	0.00086
152471	EG%SYE	0.61	10	9	7.8e-20	2.6e-12	0.062	1	0.001	0.00048
152472	GG%PYE	0.61	4	4	2e-15	1.1e-08	0.076	1	0.001	0.0023
152473	SF%NYG	0.61	5	4	3.3e-13	4.6e-07	0.3	1	0.001	0.0023
152474	SS%GNT	0.61	14	7	1e-26	9.6e-20	0.12	1	0.001	0.00086
152475	GD%QET	0.61	4	4	7.9e-19	2.4e-11	0.014	1	0.001	0.0023
152476	SI%GNE	0.61	4	4	1.8e-18	2.4e-11	0.032	1	0.001	0.0023
152477	SS%SYE	0.61	35	14	5.7e-43	8e-35	0.88	0.11	0.001	7.4e-05
152478	GS%SYE	0.61	5	4	2.1e-17	5.1e-11	0.18	1	0.001	0.0023
152479	SY%GNT	0.61	5	4	3.4e-18	5.1e-11	0.028	1	0.001	0.0023
152480	SL%TGG	0.61	4	4	1e-15	1.4e-09	0.31	1	0.001	0.0023
152481	SS%RNE	0.61	5	4	5.8e-20	5.2e-14	0.47	1	0.001	0.0023
152482	SA%GYG	0.61	5	4	1.3e-14	1.2e-08	0.47	1	0.001	0.0023
152483	SL%AYG	0.61	5	4	5.7e-11	5e-05	0.49	1	0.001	0.0023
152484	RG%PYE	0.61	4	4	3.7e-14	4.4e-08	0.36	1	0.001	0.0023
152485	TG%AYE	0.61	4	4	2.5e-12	3.3e-06	0.33	1	0.001	0.0023
152486	SRT%TE	0.61	4	4	6.7e-14	3.1e-06	0.042	0.22	0.001	0.0023
152487	SSP%DT	0.61	4	4	6.2e-13	1.3e-06	0.2	1	0.001	0.0023
152488	ARG%YE	0.61	4	4	1.2e-13	5e-07	0.1	1	0.001	0.0023
152489	SWD%YE	0.61	5	4	4.3e-17	3.1e-09	0.006	1	0.001	0.0023
152490	RTS%ET	0.61	5	4	5.4e-08	0.48	0.19	0.24	0.001	0.0023
152491	SRQ%TE	0.61	4	4	2e-12	4.2e-06	0.2	1	0.001	0.0023
152492	RQG%GE	0.61	7	7	4e-14	2.2e-07	0.63	0.34	0.001	0.00086
152493	SPS%YG	0.61	5	4	1.3e-12	7.2e-06	0.22	0.34	0.001	0.0023
152494	SVG%YE	0.61	8	7	1.9e-20	4.2e-13	0.13	0.42	0.001	0.00086
152495	RGG%GE	0.61	7	7	1.4e-16	3.6e-10	0.46	1	0.001	0.00086
152496	SER%YG	0.61	4	4	5.1e-17	6.2e-10	0.035	1	0.001	0.0023
152497	SGT%TE	0.61	4	4	2.6e-14	1.6e-07	0.33	0.22	0.001	0.0023
152498	GTG%GE	0.61	5	4	2.3e-15	1.1e-07	0.098	0.09	0.001	0.0023
152499	SRAS%E	0.61	4	4	2.5e-16	1e-09	0.1	1	0.001	0.0023
152500	SGGD%E	0.61	5	4	1.1e-17	2.4e-11	0.2	1	0.001	0.0023
152501	SVGT%E	0.61	5	4	2.1e-17	6.9e-11	0.49	0.26	0.001	0.0023
152502	SYSS%E	0.61	14	7	2.5e-24	1.1e-15	0.056	0.049	0.001	0.00086
152503	RDGG%E	0.61	4	4	5.1e-19	2.4e-11	0.009	1	0.001	0.0023
152504	STRG%E	0.61	7	4	5.2e-18	6.4e-11	0.24	0.14	0.001	0.0023
152505	SIQG%E	0.61	6	4	1e-14	2.3e-08	0.18	1	0.001	0.0023
152506	RTGV%E	0.61	4	4	4.5e-17	4.4e-08	0.002	0.22	0.001	0.0023
152507	SVLG%E	0.61	5	4	3.7e-18	2.4e-11	0.066	1	0.001	0.0023
152508	SREG%E	0.61	4	4	4.8e-15	1.1e-08	0.19	1	0.001	0.0023
152509	%EYSNQP	0.61	4	4	1.3e-16	6.2e-10	0.089	1	0.001	0.0023
152510	%DRANTE	0.61	8	7	9.5e-18	3.6e-10	0.21	0.15	0.001	0.00086
152511	%GLADNE	0.61	4	4	7e-08	1	0.03	1	0.001	0.0023
152512	%PTGSYE	0.61	5	4	4.2e-16	5.8e-09	0.031	1	0.001	0.0023
152513	%RTANYG	0.61	4	4	2e-15	4.4e-08	0.019	1	0.001	0.0023
152514	%GTANTE	0.61	12	9	9.9e-27	2.4e-19	0.16	0.54	0.001	0.00048
152515	%RGGGET	0.61	6	4	1e-12	1.5e-05	0.029	1	0.001	0.0023
152516	%RGLNTE	0.61	12	9	1.8e-19	1.2e-12	0.54	0.56	0.001	0.00048
152517	%GQGGEK	0.61	4	4	4.8e-15	1.1e-08	0.19	1	0.001	0.0023
152518	%TVNTGE	0.61	4	4	4.8e-16	6.2e-10	0.33	1	0.001	0.0023
152519	%RGDTGE	0.61	5	4	1.7e-13	5e-05	0.051	0.028	0.001	0.0023
152520	%RDRGYG	0.61	4	4	9.1e-14	1.2e-07	0.31	1	0.001	0.0023
152521	S%PGNYG	0.61	6	4	3.6e-18	1.8e-11	0.083	1	0.001	0.0023
152522	S%AGGQP	0.61	4	4	8.3e-15	4.4e-08	0.081	1	0.001	0.0023
152523	S%REAYE	0.61	4	4	3.4e-13	1.5e-05	0.044	0.22	0.001	0.0023
152524	S%GTDNE	0.61	6	4	7.1e-22	1.1e-13	0.023	0.12	0.001	0.0023
152525	S%SYNSP	0.61	6	4	1.4e-17	3.5e-10	0.017	1	0.001	0.0023
152526	S%GAGQP	0.61	5	4	1.4e-12	1.4e-05	0.5	0.088	0.001	0.0023
152527	S%GYTDT	0.61	5	4	4.6e-15	1.1e-08	0.18	1	0.001	0.0023
152528	S%SGADT	0.61	3	4	1.1e-14	1.5e-08	0.31	1	0.001	0.0023
152529	S%RTGYG	0.61	6	4	5.4e-16	3.6e-10	0.64	1	0.001	0.0023
152530	R%GGGDT	0.61	5	4	2e-10	0.00095	0.33	0.27	0.001	0.0023
152531	S%GGSTE	0.61	11	7	2.6e-16	3e-09	0.43	0.23	0.001	0.00086
152532	S%DGDQP	0.61	4	4	1e-14	4.4e-08	0.1	1	0.001	0.0023
152533	S%SGRNE	0.61	4	4	1.1e-11	1.5e-05	0.33	1	0.001	0.0023
152534	G%DSNQP	0.61	8	7	1.3e-21	3.1e-13	0.005	1	0.001	0.00086
152535	S%AQNTE	0.61	4	4	4.1e-15	1.1e-08	0.16	1	0.001	0.0023
152536	S%GGPYG	0.61	5	4	3.5e-18	3.1e-12	0.49	1	0.001	0.0023
152537	S%GLDTE	0.61	4	4	5.3e-13	3.3e-06	0.069	1	0.001	0.0023
152538	G%RGNTE	0.61	4	4	4.1e-19	1.1e-08	0.008	0.002	0.001	0.0023
152539	S%TGIYE	0.61	4	4	1.7e-08	0.024	0.31	1	0.001	0.0023
152540	AG%SNQP	0.61	5	4	1.8e-16	3.1e-09	0.025	1	0.001	0.0023
152541	SG%AKNI	0.61	4	4	4.8e-14	6.2e-08	0.33	1	0.001	0.0023
152542	SP%DSYG	0.61	6	4	8.5e-22	1.5e-14	0.024	1	0.001	0.0023
152543	SP%ASYE	0.61	6	4	6.5e-15	9.2e-09	0.3	1	0.001	0.0023
152544	SY%GSTE	0.61	5	4	1.1e-15	4.6e-07	0.001	1	0.001	0.0023
152545	SA%GNQP	0.61	6	4	1.7e-13	1.9e-06	0.038	1	0.001	0.0023
152546	SP%AYNE	0.61	6	4	1.7e-16	3.6e-10	0.21	1	0.001	0.0023
152547	SL%VNQP	0.61	9	4	7.4e-16	3.8e-08	0.23	0.036	0.001	0.0023
152548	SD%ENTE	0.61	6	4	3.2e-21	5.2e-14	0.026	1	0.001	0.0023
152549	SG%GDYE	0.61	5	4	6.8e-16	6.2e-10	0.47	1	0.001	0.0023
152550	RT%GNTE	0.61	6	4	2.9e-19	1.2e-12	0.1	1	0.001	0.0023
152551	SS%TAYE	0.61	8	4	9.4e-22	7.8e-16	0.52	1	0.001	0.0023
152552	SR%LTDT	0.61	4	4	3.6e-16	4.7e-09	0.033	1	0.001	0.0023
152553	SP%STGE	0.61	4	4	3.7e-15	4.7e-09	0.34	1	0.001	0.0023
152554	RD%GGTE	0.61	4	4	1.7e-07	1	0.33	0.22	0.001	0.0023
152555	SLS%GYG	0.61	7	4	1.1e-19	1.1e-12	0.045	1	0.001	0.0023
152556	TPG%NYG	0.61	4	4	2.3e-09	1	0.001	1	0.001	0.0023
152557	TRG%NTE	0.61	5	4	2.3e-08	0.12	0.34	0.24	0.001	0.0023
152558	SGG%AYE	0.61	8	7	6.5e-20	4.2e-13	0.18	1	0.001	0.00086
152559	SRE%NQP	0.61	4	4	2.4e-12	3.4e-06	0.31	1	0.001	0.0023
152560	RGQ%TDT	0.61	4	4	3.7e-15	4.7e-09	0.34	1	0.001	0.0023
152561	SVA%GTE	0.61	5	4	1.6e-15	1.6e-08	0.044	1	0.001	0.0023
152562	SPS%GYE	0.61	4	4	5.1e-12	2.4e-05	0.092	1	0.001	0.0023
152563	SRG%TYE	0.61	7	7	1.4e-16	8.3e-09	0.02	1	0.001	0.00086
152564	SRP%TDT	0.61	5	4	6.5e-16	5.6e-10	0.5	1	0.001	0.0023
152565	SRG%STE	0.61	4	4	4.2e-12	2.5e-05	0.072	1	0.001	0.0023
152566	SLT%TYE	0.61	5	4	1.4e-13	3.1e-06	0.019	1	0.001	0.0023
152567	SLV%SYE	0.61	10	7	2.9e-19	6.5e-12	0.62	0.085	0.001	0.00086
152568	SPG%DNE	0.61	6	4	1.7e-19	3.6e-10	0.009	0.023	0.001	0.0023
152569	RDR%DTE	0.61	4	4	1.9e-12	1.5e-05	0.33	0.16	0.001	0.0023
152570	RGL%NTE	0.61	5	4	3.2e-18	1.2e-10	0.083	0.14	0.001	0.0023
152571	SRE%SYE	0.61	5	4	3.6e-16	1.5e-07	0.053	0.019	0.001	0.0023
152572	SLGD%YG	0.61	4	4	1.6e-18	6.4e-09	0.018	0.006	0.001	0.0023
152573	GPGG%YE	0.61	4	4	6.8e-08	1	0.029	1	0.001	0.0023
152574	SRDR%DE	0.61	5	4	9.4e-15	4.4e-08	0.092	1	0.001	0.0023
152575	SYGG%GE	0.61	4	4	2.3e-15	5e-07	0.002	1	0.001	0.0023
152576	REGG%YE	0.61	4	4	1.7e-09	0.24	0.032	0.092	0.001	0.0023
152577	RTSG%GE	0.61	4	4	1.5e-21	1.8e-12	0.003	0.12	0.001	0.0023
152578	SLGR%DG	0.61	5	4	1.5e-18	3.1e-12	0.2	1	0.001	0.0023
152579	SSAG%YE	0.61	5	4	5e-14	1.2e-07	0.17	1	0.001	0.0023
152580	SFGT%YG	0.61	7	4	5.9e-20	1e-13	0.24	1	0.001	0.0023
152581	SPGT%GE	0.61	5	4	2.5e-20	5.2e-14	0.21	1	0.001	0.0023
152582	SPSG%GE	0.61	6	4	1.4e-16	1.5e-10	0.4	1	0.001	0.0023
152583	SPEG%TE	0.61	4	4	1.3e-16	1.1e-08	0.005	1	0.001	0.0023
152584	SPTG%YE	0.61	12	7	5.6e-20	3.1e-12	0.033	0.63	0.001	0.00086
152585	SVGR%TE	0.61	11	4	6.1e-28	1.4e-20	0.019	1	0.001	0.0023
152586	SLTGT%E	0.61	6	4	7.6e-16	1.4e-09	0.23	1	0.001	0.0023
152587	SLAGN%E	0.61	14	4	8.8e-28	2.4e-21	0.46	0.34	0.001	0.0023
152588	SGTGT%E	0.61	6	4	2.1e-13	5e-07	0.18	1	0.001	0.0023
152589	RLAGG%T	0.61	7	4	4.5e-19	3.1e-13	0.62	1	0.001	0.0023
152590	%TSGGADT	0.61	4	4	2.7e-16	1.2e-07	0.005	0.2	0.001	0.0023
152591	%SGGRTDT	0.61	6	4	2.8e-25	8.1e-18	0.015	1	0.001	0.0023
152592	%GLAGLNE	0.61	4	4	9.8e-09	0.3	0.014	1	0.001	0.0023
152593	%GQGSSYE	0.61	4	4	8.6e-13	5e-06	0.074	1	0.001	0.0023
152594	%GLAGAYE	0.61	4	4	4.9e-13	3.1e-06	0.32	0.21	0.001	0.0023
152595	%LAGGADT	0.61	7	4	1.9e-20	1e-13	0.24	0.32	0.001	0.0023
152596	%PSGSSYE	0.61	6	4	6.9e-18	1.4e-09	0.006	0.35	0.001	0.0023
152597	%GTSGGYE	0.61	5	4	1.9e-12	2.6e-06	0.31	1	0.001	0.0023
152598	S%PGQPYE	0.61	4	4	5.1e-17	2.4e-09	0.099	0.091	0.001	0.0023
152599	R%GQNTGE	0.61	5	4	7.6e-19	3.1e-12	0.11	1	0.001	0.0023
152600	S%PGQGYE	0.61	12	7	2.9e-21	2.3e-14	0.28	0.52	0.001	0.00086
152601	S%LAGVET	0.61	4	4	5.9e-16	4.4e-08	0.11	0.052	0.001	0.0023
152602	S%TGPSYE	0.61	5	4	1.2e-17	1.2e-10	0.49	0.087	0.001	0.0023
152603	S%DGSTDT	0.61	8	4	6.3e-22	1.3e-14	0.021	1	0.001	0.0023
152604	S%AGPSYE	0.61	4	4	1.8e-14	4.6e-08	0.17	1	0.001	0.0023
152605	S%TGIQET	0.61	4	4	4.6e-14	1.3e-06	0.015	1	0.001	0.0023
152606	S%GTGNYG	0.61	19	9	5.4e-34	1.7e-26	0.22	0.29	0.001	0.00048
152607	S%GVSYNE	0.61	5	4	3.2e-14	1.1e-07	0.49	0.26	0.001	0.0023
152608	S%GGGAGE	0.61	4	4	1.7e-17	2.4e-11	0.31	1	0.001	0.0023
152609	G%GANTGE	0.61	4	4	2.8e-17	2.4e-11	0.49	1	0.001	0.0023
152610	S%TGFTDT	0.61	4	4	4.4e-07	1	0.19	1	0.001	0.0023
152611	S%GQGVTE	0.61	4	4	1.3e-13	6.3e-07	0.087	1	0.001	0.0023
152612	S%DRGNEK	0.61	4	4	7.9e-14	1.2e-07	0.29	1	0.001	0.0023
152613	S%GVGTGE	0.61	4	4	2.7e-13	6.3e-07	0.18	1	0.001	0.0023
152614	S%VGMNTE	0.61	5	4	1.7e-17	6.9e-11	0.11	1	0.001	0.0023
152615	S%GPSYNE	0.61	4	4	1e-19	4.8e-13	0.093	1	0.001	0.0023
152616	S%SGGRET	0.61	6	4	1.4e-16	1.2e-10	0.49	1	0.001	0.0023
152617	S%GALNTE	0.61	5	4	2.3e-11	3e-05	0.33	1	0.001	0.0023
152618	S%AGLNTE	0.61	9	4	3.1e-23	7.4e-17	0.43	0.41	0.001	0.0023
152619	S%GQAQET	0.61	7	4	8.3e-19	1.8e-11	0.02	1	0.001	0.0023
152620	S%EGSYNE	0.61	5	4	1.3e-13	1.1e-07	0.49	1	0.001	0.0023
152621	S%QGGDTE	0.61	4	4	8.8e-07	1	0.38	1	0.001	0.0023
152622	S%TSGNNE	0.61	5	4	4.5e-15	5.8e-08	0.033	1	0.001	0.0023
152623	S%AGVTDT	0.61	4	4	9.2e-16	1.2e-09	0.34	1	0.001	0.0023
152624	S%TGVNYG	0.61	4	4	1.6e-12	3.3e-06	0.21	1	0.001	0.0023
152625	SL%DRNYG	0.61	4	4	2.1e-17	5.6e-10	0.016	1	0.001	0.0023
152626	SL%QGAYE	0.61	14	7	7.4e-18	3.9e-11	0.39	0.57	0.001	0.00086
152627	SQ%GNTGE	0.61	5	4	1.9e-15	2.4e-09	0.34	1	0.001	0.0023
152628	SL%LADNE	0.61	5	4	1.3e-16	1.2e-10	0.48	1	0.001	0.0023
152629	SY%GSTDT	0.61	4	4	3.4e-13	4.6e-07	0.32	1	0.001	0.0023
152630	SR%GANYG	0.61	6	4	6.3e-19	3.1e-12	0.088	1	0.001	0.0023
152631	SL%QLNTE	0.61	10	4	9.7e-25	3.2e-18	0.13	1	0.001	0.0023
152632	SL%RASYE	0.61	6	4	4.6e-16	1.9e-09	0.1	1	0.001	0.0023
152633	SS%YSNQP	0.61	4	4	3.3e-13	1.9e-06	0.34	0.22	0.001	0.0023
152634	RD%GLNTE	0.61	4	4	5.9e-17	5.6e-10	0.045	1	0.001	0.0023
152635	SL%RMNTE	0.61	7	4	1.2e-14	8.3e-09	0.63	1	0.001	0.0023
152636	SL%RGDYG	0.61	6	4	1.9e-14	5.8e-08	0.5	0.28	0.001	0.0023
152637	SV%GQGYE	0.61	4	4	1e-16	4.4e-08	0.001	1	0.001	0.0023
152638	SR%GGYNE	0.61	6	4	4.4e-19	3.1e-13	0.6	1	0.001	0.0023
152639	SP%QGPYE	0.61	9	4	1.5e-23	8.5e-18	0.77	1	0.001	0.0023
152640	SP%RGAYE	0.61	3	4	3.9e-07	1	0.17	1	0.001	0.0023
152641	RD%GGNTE	0.61	4	4	5e-16	4.3e-08	0.005	1	0.001	0.0023
152642	SP%GGPYE	0.61	5	4	2e-16	5.8e-08	0.02	0.075	0.001	0.0023
152643	SG%GSTDT	0.61	5	4	1.2e-14	1e-08	0.48	1	0.001	0.0023
152644	SY%GPNTE	0.61	5	4	5.1e-15	6.4e-09	0.34	1	0.001	0.0023
152645	RG%GGNQP	0.61	4	4	4e-15	4.4e-08	0.039	1	0.001	0.0023
152646	SP%RGQET	0.61	5	4	1e-15	6.4e-09	0.21	0.33	0.001	0.0023
152647	SS%TSTDT	0.61	6	4	3.1e-15	4.3e-08	0.031	1	0.001	0.0023
152648	SQ%QGNQP	0.61	9	4	7.8e-19	7.2e-12	0.046	1	0.001	0.0023
152649	REG%NTGE	0.61	4	4	4.8e-17	6.2e-10	0.033	1	0.001	0.0023
152650	SEG%STDT	0.61	5	4	1.1e-17	4.4e-08	0.001	0.11	0.001	0.0023
152651	SPT%SSYE	0.61	5	4	1.3e-16	4.7e-09	0.012	1	0.001	0.0023
152652	SPQ%LNTE	0.61	6	4	1.4e-19	3.1e-12	0.019	1	0.001	0.0023
152653	SLL%GQET	0.61	7	4	1.9e-12	1.1e-05	0.61	0.12	0.001	0.0023
152654	SDR%NTGE	0.61	6	4	1.1e-17	2.4e-11	0.19	1	0.001	0.0023
152655	RAG%SNQP	0.61	4	4	4.4e-15	1.1e-08	0.17	1	0.001	0.0023
152656	SLE%GNQP	0.61	7	4	5.3e-15	3.6e-08	0.38	0.16	0.001	0.0023
152657	SRG%LNTE	0.61	8	7	1.3e-12	3.2e-06	0.49	1	0.001	0.00086
152658	SRQ%STDT	0.61	4	4	1.6e-14	9.6e-07	0.007	1	0.001	0.0023
152659	SSG%ANTE	0.61	7	4	1.2e-16	3.6e-10	0.41	0.34	0.001	0.0023
152660	SLA%GDYG	0.61	4	4	1e-15	5.8e-09	0.076	1	0.001	0.0023
152661	SLV%GEET	0.61	4	4	4.9e-15	2.3e-08	0.089	1	0.001	0.0023
152662	LAG%SYNE	0.61	4	4	1.3e-19	2.4e-11	0.036	0.064	0.001	0.0023
152663	SLG%ENTE	0.61	10	4	4e-22	7.8e-16	0.43	0.51	0.001	0.0023
152664	SQV%GPYE	0.61	4	4	8.9e-14	4.4e-07	0.087	1	0.001	0.0023
152665	SFG%GNTE	0.61	9	4	1e-18	6.5e-12	0.52	0.13	0.001	0.0023
152666	SLA%GLET	0.61	6	4	4e-18	9.4e-11	0.018	1	0.001	0.0023
152667	RDR%STDT	0.61	4	4	4.7e-10	0.013	0.016	1	0.001	0.0023
152668	RGT%SSYE	0.61	4	4	2e-16	1.1e-08	0.084	0.094	0.001	0.0023
152669	REG%STDT	0.61	4	4	1.2e-17	6.2e-10	0.008	1	0.001	0.0023
152670	SSGT%AYE	0.61	8	4	1.5e-13	6.3e-06	0.47	0.021	0.001	0.0023
152671	SQGQ%TGE	0.61	6	4	5.6e-14	1.1e-06	0.021	1	0.001	0.0023
152672	SLTG%NYG	0.61	13	7	9.4e-29	2.3e-22	0.92	0.52	0.001	0.00086
152673	SLAS%SYE	0.61	7	4	8.8e-19	3.1e-12	0.12	1	0.001	0.0023
152674	SSSG%AYE	0.61	4	4	4.3e-15	1.1e-08	0.17	1	0.001	0.0023
152675	RGTG%NYG	0.61	4	4	3.4e-15	4.2e-09	0.34	1	0.001	0.0023
152676	SLGR%NYG	0.61	4	4	1.5e-19	1e-11	0.021	0.3	0.001	0.0023
152677	SLDG%NQP	0.61	7	4	2.6e-16	8e-10	0.14	1	0.001	0.0023
152678	SISG%SYE	0.61	5	4	1.2e-15	5e-07	0.001	1	0.001	0.0023
152679	SLLG%QET	0.61	5	4	2.9e-14	1.1e-06	0.011	1	0.001	0.0023
152680	RGQG%NTE	0.61	4	4	2.4e-13	3.4e-06	0.03	1	0.001	0.0023
152681	RTGT%NTE	0.61	4	4	3.1e-15	3.4e-06	0.018	0.022	0.001	0.0023
152682	SLGR%NEK	0.61	7	4	3e-17	1.2e-10	0.11	1	0.001	0.0023
152683	RPGQ%NTE	0.61	5	4	3.9e-15	4.4e-08	0.038	1	0.001	0.0023
152684	SPGLA%NE	0.61	11	7	3.8e-27	1.7e-20	0.25	1	0.001	0.00086
152685	SQDRG%YE	0.61	7	7	5.9e-17	6.2e-10	0.11	1	0.001	0.00086
152686	SRDRG%GE	0.61	9	7	1.2e-20	1e-13	0.28	0.46	0.001	0.00086
152687	SLAGV%YE	0.61	6	4	8.1e-19	1.8e-11	0.056	0.35	0.001	0.0023
152688	SLAQG%TE	0.61	5	4	3.2e-13	1.2e-06	0.49	0.22	0.001	0.0023
152689	SPGTG%HE	0.61	4	4	1e-11	0.00014	0.031	1	0.001	0.0023
152690	SPGGG%YE	0.61	5	4	2.4e-13	3.4e-06	0.03	1	0.001	0.0023
152691	SLGTS%NE	0.61	6	4	5.9e-15	1.2e-08	0.21	1	0.001	0.0023
152692	SLETG%YE	0.61	5	4	5.9e-16	3.1e-09	0.081	1	0.001	0.0023
152693	SLAGV%ET	0.61	4	4	3.4e-14	4.4e-08	0.33	1	0.001	0.0023
152694	SPRTGS%E	0.61	6	4	8.2e-16	1.1e-08	0.032	1	0.001	0.0023
152695	SGLAGG%E	0.61	7	4	2.1e-16	3.6e-10	0.76	0.33	0.001	0.0023
152696	SRTSGG%E	0.61	5	4	1.7e-13	1.9e-06	0.038	1	0.001	0.0023
152697	SLGAGG%E	0.61	4	4	8.1e-14	1.4e-06	0.025	1	0.001	0.0023
152698	S%SSGGTDT	0.61	7	4	5.2e-20	3.1e-13	0.2	0.36	0.001	0.0023
152699	S%GLAGLYE	0.61	5	4	6.2e-15	1.1e-07	0.024	1	0.001	0.0023
152700	S%SSGGYNE	0.61	7	4	1.2e-20	3.1e-13	0.017	1	0.001	0.0023
152701	S%SGGAGDT	0.61	5	4	1.4e-14	1.1e-07	0.19	0.29	0.001	0.0023
152702	S%LAANTGE	0.61	5	4	1.1e-20	5.2e-14	0.088	1	0.001	0.0023
152703	S%GGDSNQP	0.61	4	4	8.3e-17	4.4e-08	0.003	0.27	0.001	0.0023
152704	S%RTSSYNE	0.61	6	4	2.2e-18	1.2e-10	0.18	0.044	0.001	0.0023
152705	S%GLSSYNE	0.61	9	7	2.1e-23	2.6e-15	0.36	0.025	0.001	0.00086
152706	S%GTGGSYE	0.61	10	7	2.2e-21	9.3e-15	0.61	0.46	0.001	0.00086
152707	S%AGGAYNE	0.61	6	4	1e-13	2.2e-07	0.2	1	0.001	0.0023
152708	S%PGGSYNE	0.61	4	4	4.9e-07	1	0.21	1	0.001	0.0023
152709	S%PGLAGNE	0.61	4	4	1e-11	2.4e-05	0.19	1	0.001	0.0023
152710	S%GTGTYNE	0.61	4	4	9.2e-08	1	0.039	1	0.001	0.0023
152711	R%LAGGSYE	0.61	4	4	4.6e-15	1.1e-08	0.18	1	0.001	0.0023
152712	SS%GSSYNE	0.61	15	7	7.8e-26	6.3e-19	0.47	0.31	0.001	0.00086
152713	SL%RGTYNE	0.61	6	4	4.9e-17	6.2e-10	0.034	1	0.001	0.0023
152714	SL%GQGPYE	0.61	5	4	4.1e-13	5e-07	0.35	1	0.001	0.0023
152715	SL%AGATDT	0.61	4	4	6.6e-12	8.6e-06	0.33	1	0.001	0.0023
152716	SL%GVGNQP	0.61	3	4	4.5e-15	5.8e-09	0.33	1	0.001	0.0023
152717	SS%LSSYNE	0.61	4	4	2.9e-12	3.8e-06	0.33	1	0.001	0.0023
152718	SP%TSSYNE	0.61	4	4	3.8e-15	1.2e-07	0.19	0.068	0.001	0.0023
152719	SL%GRNTGE	0.61	7	4	5.2e-23	1.1e-16	0.2	1	0.001	0.0023
152720	SP%GYSNQP	0.61	7	4	1.9e-23	1.1e-16	0.072	1	0.001	0.0023
152721	SL%GSGTDT	0.61	5	4	2.6e-17	2.4e-11	0.47	1	0.001	0.0023
152722	SLV%SSYNE	0.61	10	7	9.8e-22	2.3e-14	0.049	1	0.001	0.00086
152723	SVG%GSNQP	0.61	4	4	4.4e-13	6.3e-06	0.03	1	0.001	0.0023
152724	SPD%SGANV	0.61	5	4	1.7e-12	0.00048	0.006	0.26	0.001	0.0023
152725	SQD%SSGNT	0.61	4	4	3.4e-14	4.6e-07	0.032	1	0.001	0.0023
152726	SLR%GSSYE	0.61	7	4	1.6e-19	1.1e-12	0.16	0.38	0.001	0.0023
152727	SQDR%SSYE	0.61	4	4	3e-13	3.8e-06	0.034	1	0.001	0.0023
152728	SSQG%SNQP	0.61	5	4	2.4e-18	2.4e-11	0.042	1	0.001	0.0023
152729	SSSG%STDT	0.61	6	4	4.9e-19	1e-12	0.21	1	0.001	0.0023
152730	SPEG%SNQP	0.61	4	4	5.2e-15	2.3e-08	0.095	1	0.001	0.0023
152731	SLSSG%TDT	0.61	5	4	1.4e-12	1.2e-06	0.5	1	0.001	0.0023
152732	SRGLA%YNE	0.61	4	4	6e-16	2.4e-09	0.11	1	0.001	0.0023
152733	SSGQG%NTE	0.61	4	4	2.3e-07	1	0.099	1	0.001	0.0023
152734	SLAGT%SYE	0.61	5	4	1.5e-14	1.1e-07	0.057	1	0.001	0.0023
152735	SSRTG%TDT	0.61	5	4	3.3e-19	5.1e-12	0.24	0.11	0.001	0.0023
152736	SFLAG%TDT	0.61	4	4	1.6e-10	0.0022	0.031	1	0.001	0.0023
152737	SLGQGG%YE	0.61	4	4	9e-14	1.2e-07	0.34	1	0.001	0.0023
152738	SRLAGG%NE	0.61	9	7	4.5e-15	4.1e-08	0.28	0.46	0.001	0.00086
152739	%RET	0.62	12	10	3.1e-28	1.7e-20	0.056	1	0.001	0.00031
152740	G%QET	0.62	19	17	6.2e-27	3.2e-18	0.027	0.77	0.001	9.5e-05
152741	R%GAE	0.62	11	10	2.8e-17	1.3e-07	0.008	0.087	0.001	0.00031
152742	T%SYE	0.62	11	10	6.3e-24	7.7e-17	0.56	0.47	0.001	0.00031
152743	SS%YG	0.62	23	10	2.4e-42	4.7e-35	0.44	0.38	0.001	0.00031
152744	%RDSYE	0.62	18	10	5.9e-34	7.9e-27	0.51	0.46	0.001	0.00031
152745	S%STDT	0.62	86	27	0	0	1	0.035	0.001	2.6e-05
152746	SS%QET	0.62	17	10	3.5e-29	7.4e-22	0.54	0.28	0.001	0.00031
152747	GTG%TE	0.62	10	10	8.5e-24	5.9e-16	0.046	1	0.001	0.00031
152748	RGQG%E	0.62	12	10	1.6e-21	8.7e-15	0.58	1	0.001	0.00031
152749	R%GMNTE	0.62	13	12	3.8e-29	2.2e-20	0.011	1	0.001	0.00015
152750	S%GSSYE	0.62	42	19	0	2.4e-43	1	0.27	0.001	0.00011
152751	SRG%TDT	0.62	13	10	4.7e-34	1.4e-25	0.55	0.019	0.001	0.00031
152752	%SYG	0.63	7	8	1.3e-19	1.7e-11	0.094	0.1	0.001	0.00083
152753	GGE%	0.63	5	5	8.1e-14	4.6e-07	0.12	1	0.001	0.0015
152754	%LNYG	0.63	10	5	2.4e-21	9.3e-15	0.33	0.54	0.001	0.0015
152755	%RVGE	0.63	5	5	1.5e-12	1.1e-05	0.092	1	0.001	0.0015
152756	%GVTE	0.63	5	5	1.9e-11	3e-05	0.44	1	0.001	0.0015
152757	%SGDT	0.63	8	5	1.5e-23	5.9e-16	0.41	0.043	0.001	0.0015
152758	%QGSG	0.63	5	5	8.1e-12	7.2e-06	0.77	1	0.001	0.0015
152759	S%DTE	0.63	22	13	3.9e-36	1.6e-28	0.56	0.56	0.001	7.7e-05
152760	G%PYE	0.63	6	5	3e-12	1.1e-05	0.19	1	0.001	0.0015
152761	S%AET	0.63	17	8	2.8e-35	5.5e-29	0.97	0.63	0.001	0.00083
152762	S%SET	0.63	15	8	1.8e-22	1.1e-15	0.68	0.31	0.001	0.00083
152763	E%NYG	0.63	5	5	3.5e-20	5.2e-14	0.47	1	0.001	0.0015
152764	GT%GE	0.63	5	5	9.5e-16	1.1e-07	0.006	1	0.001	0.0015
152765	ER%TE	0.63	5	5	1.2e-13	1.4e-05	0.022	0.26	0.001	0.0015
152766	GR%GE	0.63	5	5	3.4e-15	4.4e-08	0.054	1	0.001	0.0015
152767	RLN%E	0.63	7	5	1.2e-16	3.1e-09	0.079	0.35	0.001	0.0015
152768	SRS%E	0.63	11	8	3.5e-19	2.6e-12	0.16	1	0.001	0.00083
152769	RGG%G	0.63	6	5	4.6e-17	9.2e-09	0.009	0.38	0.001	0.0015
152770	GRN%E	0.63	6	5	2.6e-14	2.1e-07	0.26	0.33	0.001	0.0015
152771	SRDR%	0.63	5	5	1.1e-17	2.4e-11	0.31	1	0.001	0.0015
152772	%PGGYE	0.63	12	5	1.5e-26	2.4e-19	0.79	0.054	0.001	0.0015
152773	%GGLYE	0.63	5	5	5.1e-12	7.2e-06	0.48	1	0.001	0.0015
152774	%PGSYE	0.63	11	5	9.8e-26	8.2e-20	0.82	1	0.001	0.0015
152775	%GTNTE	0.63	4	5	9.4e-10	0.055	0.048	0.24	0.001	0.0015
152776	%QANTE	0.63	5	5	1.1e-18	5.9e-12	0.49	0.26	0.001	0.0015
152777	%PGGYG	0.63	6	5	3.8e-20	3.1e-13	0.23	0.37	0.001	0.0015
152778	G%SGNT	0.63	8	8	4.6e-22	3.1e-15	0.18	1	0.001	0.00083
152779	R%GNSP	0.63	5	5	6.3e-21	5.2e-14	0.084	1	0.001	0.0015
152780	G%GADT	0.63	8	8	8e-26	3.6e-19	0.27	1	0.001	0.00083
152781	S%DRDG	0.63	6	5	2.9e-15	1.1e-08	0.18	1	0.001	0.0015
152782	S%PAGE	0.63	6	5	1.4e-18	1.8e-11	0.19	0.28	0.001	0.0015
152783	S%GIYE	0.63	10	5	2e-21	2.3e-14	0.13	0.47	0.001	0.0015
152784	A%GQET	0.63	5	5	3.8e-21	5.2e-14	0.05	1	0.001	0.0015
152785	S%LNYG	0.63	6	5	2.8e-18	3.1e-12	0.63	1	0.001	0.0015
152786	S%LGSE	0.63	6	5	2.6e-17	3.5e-10	0.051	1	0.001	0.0015
152787	R%GYTE	0.63	7	5	3.6e-16	3.7e-07	0.028	0.024	0.001	0.0015
152788	R%GNNE	0.63	5	5	3.4e-17	1.2e-10	0.2	1	0.001	0.0015
152789	R%GATE	0.63	5	5	5.5e-17	3.1e-09	0.046	0.26	0.001	0.0015
152790	SV%GDT	0.63	6	5	1.6e-14	2.4e-08	0.46	1	0.001	0.0015
152791	SA%NQP	0.63	5	5	2.1e-14	4.4e-08	0.33	1	0.001	0.0015
152792	ST%QET	0.63	13	8	1.2e-25	3.6e-19	0.38	1	0.001	0.00083
152793	AG%YNE	0.63	5	5	7.3e-18	5.6e-10	0.009	1	0.001	0.0015
152794	SR%GDE	0.63	9	8	1.4e-22	2.6e-15	0.15	0.43	0.001	0.00083
152795	QG%SYE	0.63	6	5	4.4e-21	5.9e-12	0.034	0.015	0.001	0.0015
152796	RG%ADT	0.63	5	5	3.5e-20	2.4e-11	0.001	1	0.001	0.0015
152797	SRA%GE	0.63	5	5	5.2e-13	1.8e-06	0.2	1	0.001	0.0015
152798	STS%YE	0.63	12	5	5.3e-20	5.7e-14	0.64	1	0.001	0.0015
152799	RGT%YE	0.63	9	8	2.3e-20	6.6e-14	0.41	1	0.001	0.00083
152800	RGG%QP	0.63	9	5	1.4e-22	1.2e-14	0.017	0.47	0.001	0.0015
152801	RGP%NE	0.63	5	5	2.2e-15	2.4e-08	0.062	1	0.001	0.0015
152802	TTG%YG	0.63	5	5	8.7e-19	2.4e-11	0.025	1	0.001	0.0015
152803	SRT%NE	0.63	7	5	3.4e-18	1.7e-11	0.14	1	0.001	0.0015
152804	SRD%TE	0.63	5	5	6.2e-16	1.1e-08	0.04	1	0.001	0.0015
152805	SYS%ET	0.63	7	5	3.6e-15	2.2e-07	0.034	0.33	0.001	0.0015
152806	STG%GG	0.63	5	5	2.2e-18	3.1e-12	0.5	1	0.001	0.0015
152807	SYG%YG	0.63	6	5	2e-13	1.7e-06	0.081	1	0.001	0.0015
152808	SPG%QP	0.63	7	5	2.2e-20	1e-13	0.15	1	0.001	0.0015
152809	RGLG%E	0.63	5	5	1.7e-13	1.2e-06	0.094	1	0.001	0.0015
152810	SPQG%G	0.63	11	5	1.7e-21	2.6e-15	0.45	1	0.001	0.0015
152811	SDRV%E	0.63	7	5	2.2e-15	3.1e-09	0.5	1	0.001	0.0015
152812	GLAG%E	0.63	5	5	3.1e-16	6.2e-10	0.34	1	0.001	0.0015
152813	SRDS%G	0.63	8	5	1.1e-19	1.1e-12	0.072	1	0.001	0.0015
152814	%LAGGYE	0.63	15	8	1.5e-31	6.1e-25	0.97	0.31	0.001	0.00083
152815	%GTASYE	0.63	5	5	4.1e-22	3.1e-12	0.007	0.013	0.001	0.0015
152816	%GGSNQP	0.63	13	8	1.2e-25	3e-19	0.48	1	0.001	0.00083
152817	%TSGGYE	0.63	5	5	6.1e-15	4.4e-08	0.096	1	0.001	0.0015
152818	%RDRAYE	0.63	10	5	1.8e-20	2.3e-14	0.54	1	0.001	0.0015
152819	S%GQDYE	0.63	5	5	2.2e-15	3.1e-09	0.48	1	0.001	0.0015
152820	R%GGDYG	0.63	5	5	1.3e-13	2.6e-06	0.035	1	0.001	0.0015
152821	K%SSYNE	0.63	6	5	8.7e-13	1.2e-06	0.49	1	0.001	0.0015
152822	S%TSGYE	0.63	10	8	7.7e-23	5.9e-16	0.67	0.24	0.001	0.00083
152823	S%GTVYE	0.63	5	5	4e-15	2.2e-06	0.025	0.051	0.001	0.0015
152824	R%QGTYE	0.63	6	5	8.6e-15	1.2e-08	0.51	1	0.001	0.0015
152825	SY%GAYE	0.63	9	5	5.1e-20	1.1e-12	0.08	0.4	0.001	0.0015
152826	DR%NTGE	0.63	5	5	3.2e-15	4.3e-08	0.18	0.29	0.001	0.0015
152827	GG%SNQP	0.63	8	8	7.1e-22	3.1e-15	0.28	1	0.001	0.00083
152828	SL%SSYE	0.63	37	11	4.2e-45	3e-37	0.42	0.12	0.001	0.00024
152829	SP%RGTE	0.63	10	5	1.9e-21	9.3e-15	0.58	0.24	0.001	0.0015
152830	SY%GAGE	0.63	5	5	4.8e-18	1e-11	0.32	1	0.001	0.0015
152831	SP%GGDE	0.63	6	5	1.4e-17	5.1e-11	0.18	1	0.001	0.0015
152832	SL%VNTE	0.63	39	13	0	0	0.69	0.39	0.001	7.7e-05
152833	SY%ANTE	0.63	7	5	7.9e-16	4.8e-09	0.11	1	0.001	0.0015
152834	RD%ASYE	0.63	5	5	1.8e-15	4.4e-08	0.029	1	0.001	0.0015
152835	SL%AGGE	0.63	5	5	5.9e-12	3.3e-05	0.48	0.26	0.001	0.0015
152836	SV%GSYE	0.63	6	5	1.5e-18	1.5e-11	0.069	1	0.001	0.0015
152837	SVG%DTE	0.63	8	5	6.4e-22	1.1e-12	0.001	0.41	0.001	0.0015
152838	RRG%TDT	0.63	10	8	1e-17	6e-11	0.21	1	0.001	0.00083
152839	SGG%TYE	0.63	6	5	4.5e-18	1.5e-11	0.2	1	0.001	0.0015
152840	SYG%AYE	0.63	8	5	2.8e-15	4.3e-08	0.12	0.36	0.001	0.0015
152841	RLG%NTE	0.63	5	5	6.8e-16	1.4e-09	0.33	1	0.001	0.0015
152842	SYR%NTE	0.63	14	8	1.8e-27	1e-19	0.077	0.27	0.001	0.00083
152843	RGT%QET	0.63	6	5	6.7e-14	1.1e-07	0.42	1	0.001	0.0015
152844	SEG%YNE	0.63	6	5	2.8e-17	3.6e-10	0.054	1	0.001	0.0015
152845	SYS%GGE	0.63	5	5	3.5e-20	2.4e-11	0.001	1	0.001	0.0015
152846	SLT%NYG	0.63	9	5	6.6e-24	7.7e-17	0.95	0.062	0.001	0.0015
152847	RQG%QET	0.63	5	5	7.7e-14	1.1e-07	0.49	1	0.001	0.0015
152848	STGG%YE	0.63	5	5	1.3e-07	0.48	0.18	1	0.001	0.0015
152849	SSGR%YE	0.63	10	8	2.9e-21	2.3e-14	0.15	1	0.001	0.00083
152850	SLRG%ET	0.63	11	5	5e-24	2.8e-17	0.12	1	0.001	0.0015
152851	SGGA%NE	0.63	5	5	1.2e-13	1.9e-06	0.043	1	0.001	0.0015
152852	SQGT%YE	0.63	7	5	2.3e-19	1.1e-12	0.14	1	0.001	0.0015
152853	SPSG%TE	0.63	7	5	4.7e-21	1.1e-12	0.003	1	0.001	0.0015
152854	SPGS%YE	0.63	8	5	6.5e-20	5.5e-14	0.82	1	0.001	0.0015
152855	SLSR%TE	0.63	11	5	1.9e-19	3.1e-12	0.081	0.5	0.001	0.0015
152856	SLAG%SE	0.63	5	5	2.1e-17	1.2e-10	0.12	1	0.001	0.0015
152857	SSLAG%E	0.63	5	5	3e-14	4.3e-08	0.49	1	0.001	0.0015
152858	SFDRG%E	0.63	5	5	5.4e-15	1.1e-08	0.34	1	0.001	0.0015
152859	SPGTS%E	0.63	11	5	6.2e-18	6.6e-10	0.13	0.05	0.001	0.0015
152860	%PGQGNYG	0.63	12	5	1e-26	9.6e-20	0.2	0.38	0.001	0.0015
152861	%GTSGTYE	0.63	5	5	5.6e-18	6.2e-10	0.022	0.28	0.001	0.0015
152862	%TGSSGNT	0.63	5	5	3.7e-19	1e-11	0.025	1	0.001	0.0015
152863	S%GVSNQP	0.63	13	11	2.1e-23	1.9e-16	0.88	0.54	0.001	0.00024
152864	S%LAGGET	0.63	7	5	6.1e-15	9.2e-09	0.46	1	0.001	0.0015
152865	R%GGSYNE	0.63	9	8	1.2e-16	9.2e-09	0.074	0.22	0.001	0.00083
152866	R%RGSYNE	0.63	5	5	9.4e-19	5.1e-12	0.13	1	0.001	0.0015
152867	S%GDRGYE	0.63	4	5	2.6e-13	9.6e-07	0.19	1	0.001	0.0015
152868	S%DRGAYE	0.63	6	5	1.1e-16	1.2e-10	0.63	1	0.001	0.0015
152869	S%GAGAYE	0.63	7	5	8.9e-18	3.6e-11	0.47	0.36	0.001	0.0015
152870	S%GTVSYE	0.63	11	5	7.4e-18	2.4e-11	0.86	0.25	0.001	0.0015
152871	S%QGSNQP	0.63	18	8	4.5e-25	1.5e-18	0.37	1	0.001	0.00083
152872	S%GRGNYG	0.63	5	5	4.3e-18	5.1e-11	0.35	0.16	0.001	0.0015
152873	S%GQANYG	0.63	6	5	1.5e-14	1.6e-08	0.63	1	0.001	0.0015
152874	S%ASSYNE	0.63	8	5	2.3e-22	3.1e-15	0.052	1	0.001	0.0015
152875	SL%QGNTE	0.63	26	8	3.8e-30	5e-22	0.15	0.061	0.001	0.00083
152876	SL%PSSYE	0.63	7	5	4.4e-16	5.5e-09	0.18	0.31	0.001	0.0015
152877	RG%ANTGE	0.63	6	5	1.4e-20	1.5e-14	0.63	1	0.001	0.0015
152878	SG%SSYNE	0.63	8	8	1.9e-17	6.4e-11	0.36	1	0.001	0.00083
152879	SP%GMNTE	0.63	5	5	2.8e-14	5e-07	0.038	1	0.001	0.0015
152880	SL%AGTYE	0.63	6	5	2.2e-14	6.5e-06	0.2	0.012	0.001	0.0015
152881	SLA%GTYE	0.63	11	5	1.3e-22	8.7e-15	0.01	1	0.001	0.0015
152882	SRG%GTDT	0.63	8	5	4.4e-21	7.9e-15	0.38	1	0.001	0.0015
152883	SVG%MNTE	0.63	5	5	1.3e-16	1e-08	0.032	0.28	0.001	0.0015
152884	SLG%GANV	0.63	10	5	7e-21	7.2e-15	0.67	1	0.001	0.0015
152885	SQD%GGTE	0.63	6	5	1.4e-14	2.2e-07	0.14	0.3	0.001	0.0015
152886	SLT%GSYE	0.63	11	5	5.1e-29	5.7e-23	0.62	1	0.001	0.0015
152887	SRDR%NQP	0.63	10	8	2.2e-25	2e-18	0.61	0.21	0.001	0.00083
152888	SRGG%TGE	0.63	5	5	2.2e-13	4.9e-06	0.031	1	0.001	0.0015
152889	SYSG%NTE	0.63	6	5	7.8e-12	0.00015	0.036	1	0.001	0.0015
152890	SLGG%GYG	0.63	7	5	7.6e-14	1.2e-07	0.45	1	0.001	0.0015
152891	SGTG%TGE	0.63	7	5	7.5e-20	1.1e-12	0.78	0.061	0.001	0.0015
152892	SLQGL%TE	0.63	6	5	2e-13	4.6e-07	0.31	1	0.001	0.0015
152893	SLAGV%NE	0.63	5	5	2.1e-14	1.1e-07	0.13	1	0.001	0.0015
152894	SLLAG%YE	0.63	7	5	3.3e-16	3.6e-10	0.63	1	0.001	0.0015
152895	SRGQG%NE	0.63	5	5	2.5e-15	3.5e-09	0.48	1	0.001	0.0015
152896	RPGQGA%E	0.63	6	5	1e-19	3e-13	0.24	1	0.001	0.0015
152897	SLGTGS%E	0.63	11	5	2.2e-24	7.7e-17	0.14	0.14	0.001	0.0015
152898	S%PGQGYNE	0.63	7	5	5.6e-15	9.2e-09	0.42	1	0.001	0.0015
152899	S%QGTGANV	0.63	7	5	1.3e-17	4.1e-11	0.22	1	0.001	0.0015
152900	S%GQGGNQP	0.63	14	8	5.4e-28	2.1e-21	0.55	0.58	0.001	0.00083
152901	S%GTGSSYE	0.63	11	8	2.7e-29	5.7e-23	0.58	1	0.001	0.00083
152902	S%RQGLNTE	0.63	6	5	4.4e-23	1.5e-14	0.002	1	0.001	0.0015
152903	S%TSGGAYE	0.63	10	8	1.6e-23	2.8e-17	0.7	1	0.001	0.00083
152904	SL%RGSNQP	0.63	5	5	1.4e-14	1.1e-07	0.091	1	0.001	0.0015
152905	SL%TSGTDT	0.63	8	5	1.2e-17	1.7e-11	0.48	1	0.001	0.0015
152906	SR%GGSYNE	0.63	6	5	1.6e-14	5.8e-08	0.19	1	0.001	0.0015
152907	SLG%YSNQP	0.63	14	8	5.5e-25	1.5e-18	0.75	0.6	0.001	0.00083
152908	SRG%GSSYE	0.63	6	5	1.6e-21	7.1e-15	0.41	0.37	0.001	0.0015
152909	SPGQ%SNQP	0.63	5	5	7.2e-15	1.2e-08	0.42	1	0.001	0.0015
152910	SLSG%SSYE	0.63	7	5	1.2e-19	1.1e-13	0.76	1	0.001	0.0015
152911	SQDRG%YNE	0.63	6	5	7.3e-08	0.27	0.18	1	0.001	0.0015
152912	SRDRG%YNE	0.63	6	5	8.7e-15	9.2e-09	0.64	1	0.001	0.0015
152913	RLAGG%YNE	0.63	5	5	3.1e-16	1.2e-08	0.08	0.23	0.001	0.0015
152914	SLGGG%NTE	0.63	11	5	3.1e-22	6.4e-15	0.56	0.06	0.001	0.0015
152956	%RGTE	0.64	22	21	9.9e-44	1.1e-36	0.95	1	0.001	9.6e-05
152958	%GGGG	0.64	6	6	5.5e-18	1.2e-10	0.038	1	0.001	0.0012
152962	%ENYG	0.64	8	6	1e-17	8.3e-11	0.22	0.47	0.001	0.0012
152974	%LSGE	0.64	9	6	2.5e-15	4.3e-08	0.62	0.078	0.001	0.0012
153029	SSGLAGG%E	0.64	10	6	3e-23	2.8e-17	0.87	1	0.001	0.0012
153034	G%NYG	0.64	17	14	4.1e-29	3.5e-21	0.24	0.65	0.001	7.4e-05
153050	G%GGE	0.64	9	9	1.6e-20	2.9e-12	0.012	1	0.001	0.00048
153074	RD%YE	0.64	18	14	1.2e-18	4.1e-10	0.52	0.077	0.001	7.4e-05
153222	%TGAYE	0.64	9	9	2.9e-22	2.9e-12	0.001	0.21	0.001	0.00048
153230	%RGSYE	0.64	18	14	5.6e-32	1.2e-24	0.91	0.7	0.001	7.4e-05
153232	%RGAYE	0.64	6	6	1.6e-18	1.7e-09	0.39	0.002	0.001	0.0012
153254	%RMNTE	0.64	10	6	9.3e-20	1.2e-13	0.62	1	0.001	0.0012
153301	S%RNQP	0.64	13	9	2.2e-21	5.1e-14	0.32	0.28	0.001	0.00048
153306	R%GTYE	0.64	13	12	2.3e-24	5.9e-17	0.25	1	0.001	0.00015
153308	R%GAGE	0.64	8	9	5.5e-20	1e-12	0.11	1	0.001	0.00048
153315	R%TNTE	0.64	5	6	2.7e-07	0.48	0.47	1	0.001	0.0012
153327	S%AGTE	0.64	11	6	2.3e-21	2.4e-14	0.33	0.24	0.001	0.0012
153354	GD%YNE	0.64	6	6	5.2e-15	1.5e-06	0.036	0.077	0.001	0.0012
153372	SV%GTE	0.64	10	6	5.1e-19	3.1e-12	0.14	1	0.001	0.0012
153402	SR%TYE	0.64	10	6	4.5e-22	3.1e-15	0.12	1	0.001	0.0012
153422	GRG%TE	0.64	7	6	9.1e-14	1.2e-06	0.19	0.33	0.001	0.0012
153425	GGG%QP	0.64	9	6	1.9e-18	1.7e-11	0.21	0.46	0.001	0.0012
153478	SFPG%E	0.64	8	6	3e-19	5.6e-11	0.13	0.034	0.001	0.0012
153526	RQGSY%	0.64	8	6	6.7e-17	1.2e-10	0.46	1	0.001	0.0012
153709	S%RGDYG	0.64	11	6	2.4e-20	2.4e-14	0.82	1	0.001	0.0012
153713	R%SGQET	0.64	7	6	1.3e-21	2e-14	0.052	1	0.001	0.0012
153714	S%GRTGE	0.64	9	6	4.9e-22	5.9e-16	0.68	1	0.001	0.0012
153719	S%AGSYE	0.64	15	9	8e-29	2.1e-21	0.94	0.086	0.001	0.00048
153739	R%GGGYE	0.64	7	6	1.8e-19	1.1e-12	0.35	0.4	0.001	0.0012
153749	S%GSNTE	0.64	11	9	1.1e-20	2.4e-14	0.98	1	0.001	0.00048
153826	SP%GAGE	0.64	11	9	1.4e-27	4.5e-21	0.65	1	0.001	0.00048
153853	RR%NTGE	0.64	7	6	2.3e-17	6.4e-11	0.3	1	0.001	0.0012
154141	SLTG%DE	0.64	5	6	3.2e-15	1.1e-07	0.074	0.33	0.001	0.0012
154145	RDRG%NE	0.64	5	6	5.5e-11	0.00025	0.62	0.29	0.001	0.0012
154149	SLRG%TE	0.64	16	6	4.5e-29	2.3e-22	0.16	1	0.001	0.0012
154154	SQGG%YE	0.64	9	6	3.7e-22	2.6e-15	0.12	1	0.001	0.0012
154193	SLAG%DE	0.64	7	6	2.1e-17	4.1e-11	0.42	1	0.001	0.0012
154206	SGTG%ET	0.64	7	6	7.2e-19	3.1e-12	0.19	1	0.001	0.0012
154280	SSGQG%E	0.64	16	6	1.5e-27	2.1e-21	0.6	1	0.001	0.0012
154429	%LAGGSYE	0.64	11	6	2.6e-20	2.4e-14	0.89	1	0.001	0.0012
154469	S%DRAYNE	0.64	6	6	2.9e-17	5.1e-11	0.47	1	0.001	0.0012
154470	S%GLMNTE	0.64	7	6	5.1e-16	8.3e-10	0.51	1	0.001	0.0012
154502	S%GSSNQP	0.64	7	6	1.6e-23	2.1e-15	0.018	0.35	0.001	0.0012
154505	S%GAGNQP	0.64	10	6	1.5e-18	6.5e-12	0.91	0.2	0.001	0.0012
154513	S%GTSGNT	0.64	11	6	2.9e-23	2.8e-17	0.85	1	0.001	0.0012
154677	SS%GGTDT	0.64	7	6	1.8e-16	3.6e-10	0.43	1	0.001	0.0012
154840	SLS%GTDT	0.64	10	6	8.7e-16	1.7e-09	0.43	1	0.001	0.0012
154887	SGT%SSYE	0.64	6	6	1.7e-18	3.1e-12	0.47	1	0.001	0.0012
154897	SYS%GNTE	0.64	9	6	3.6e-18	3e-09	0.001	1	0.001	0.0012
154980	SRGG%NTE	0.64	6	6	5e-13	2.2e-06	0.19	1	0.001	0.0012
155035	SSGT%YNE	0.64	9	6	6.3e-16	2.9e-09	0.43	0.42	0.001	0.0012
155163	SPDRG%YE	0.64	8	6	1.3e-19	1.1e-12	0.23	0.42	0.001	0.0012
155191	SYGQG%YE	0.64	13	6	9.8e-27	6.3e-19	0.046	0.28	0.001	0.0012
155315	SLGQGS%E	0.64	13	6	3.8e-25	6.3e-19	0.94	0.53	0.001	0.0012
155379	R%GTSGYNE	0.64	7	6	5e-21	8.9e-14	0.046	1	0.001	0.0012
155517	SP%GGSNQP	0.64	10	6	4.8e-19	2.9e-12	0.14	1	0.001	0.0012
155526	SL%GGTYNE	0.64	12	6	1.8e-28	2.3e-22	0.67	1	0.001	0.0012
155554	SL%SGAYNE	0.64	12	6	1.4e-22	1e-13	0.042	0.028	0.001	0.0012
155561	SL%ESSYNE	0.64	8	6	3.4e-14	3.8e-07	0.073	1	0.001	0.0012
155747	SLSG%SNQP	0.64	9	6	2e-23	7.8e-16	0.021	1	0.001	0.0012
155758	SVGG%SYNE	0.64	10	6	1.4e-24	2.3e-14	0.001	0.051	0.001	0.0012
155855	SPRTG%NTE	0.64	11	6	5.7e-25	1.6e-17	0.12	0.24	0.001	0.0012
155862	SPGLA%TDT	0.64	11	6	2e-19	6.8e-12	0.35	0.07	0.001	0.0012
155961	RGLAGG%YE	0.65	3	3	4.1e-16	1.1e-08	0.006	1	0.001	0.0062
155962	G%PE	0.65	4	3	5.4e-10	0.12	0.032	0.023	0.001	0.0062
155963	SYSRTG%YE	0.65	3	3	3e-12	1.5e-05	0.19	0.17	0.001	0.0062
155964	V%GE	0.65	3	3	7.9e-08	0.16	0.078	1	0.001	0.0062
155965	STGTGG%NE	0.65	3	3	1.6e-11	1.5e-05	0.18	1	0.001	0.0062
155966	EG%G	0.65	3	3	5.3e-14	4.6e-08	0.18	1	0.001	0.0062
155967	SFPGQG%YE	0.65	3	3	3.6e-13	7.1e-05	0.005	0.16	0.001	0.0062
155968	SYG%	0.65	4	3	1.3e-07	0.12	0.18	1	0.001	0.0062
155969	SSRLAG%NE	0.65	5	3	5.6e-13	8.8e-07	0.1	1	0.001	0.0062
155970	%GADT	0.65	12	10	6.2e-18	2.5e-10	0.6	0.13	0.001	0.00031
155971	SLGLAV%NE	0.65	4	3	4.6e-17	2.4e-11	0.31	1	0.001	0.0062
155972	%LVNE	0.65	8	3	1.9e-18	2.9e-12	0.61	0.18	0.001	0.0062
155973	SLGGTS%YE	0.65	3	3	6.8e-17	1.1e-08	0.001	1	0.001	0.0062
155974	%TGGE	0.65	8	7	8.6e-21	4.2e-13	0.024	1	0.001	0.00086
155975	SPGTSGV%E	0.65	4	3	2.2e-11	0.00026	0.33	0.042	0.001	0.0062
155976	%GGTE	0.65	23	20	1.8e-39	8.1e-32	0.34	0.82	0.001	8.1e-05
155977	S%RTSGTYNE	0.65	3	3	1.9e-12	5e-06	0.063	1	0.001	0.0062
155978	%TAGE	0.65	3	3	8.5e-15	1.2e-07	0.011	1	0.001	0.0062
155979	SLV%GSSYNE	0.65	5	3	3.2e-12	1.8e-05	0.11	0.27	0.001	0.0062
155980	%GSYG	0.65	13	10	5.1e-23	5.7e-14	0.021	0.14	0.001	0.00031
155981	SQD%SSYNSP	0.65	3	3	1.3e-13	1.2e-07	0.17	1	0.001	0.0062
155982	%QTDT	0.65	7	3	2.1e-19	8.9e-14	0.38	1	0.001	0.0062
155983	SQGLA%STDT	0.65	3	3	4.1e-13	1.1e-06	0.058	1	0.001	0.0062
155984	%QYTE	0.65	3	3	1.9e-15	1.1e-08	0.16	0.17	0.001	0.0062
155985	RGLAG%SYNE	0.65	3	3	2e-12	4.9e-06	0.065	1	0.001	0.0062
155986	%ADNE	0.65	3	3	1.3e-13	1.2e-07	0.17	1	0.001	0.0062
155987	SPLAGG%YNE	0.65	3	3	8.7e-12	2.4e-05	0.059	1	0.001	0.0062
155988	%GLDT	0.65	3	3	6.5e-16	2.6e-08	0.004	1	0.001	0.0062
155989	SLGTSG%QET	0.65	5	3	1.8e-18	2.4e-12	0.12	1	0.001	0.0062
155990	%KGYE	0.65	4	3	1.1e-15	5.6e-10	0.33	1	0.001	0.0062
155991	S%GLAGGSSYNE	0.65	3	3	1.4e-13	1.2e-07	0.2	1	0.001	0.0062
155992	%GVET	0.65	3	3	1.2e-14	1.1e-08	0.18	1	0.001	0.0062
155993	%VPGE	0.65	3	3	6.2e-09	1	0.001	1	0.001	0.0062
155994	G%TYG	0.65	3	3	1.4e-14	6.2e-08	0.036	1	0.001	0.0062
155995	S%QRE	0.65	4	3	8.1e-16	4.4e-08	0.003	1	0.001	0.0062
155996	N%NYG	0.65	3	3	4e-14	6.7e-08	0.098	1	0.001	0.0062
155997	R%TNE	0.65	3	3	8.3e-11	7.5e-05	0.18	1	0.001	0.0062
155998	P%GYG	0.65	3	3	2.7e-13	1.5e-05	0.003	1	0.001	0.0062
155999	R%GLG	0.65	3	3	2.7e-07	0.24	0.18	1	0.001	0.0062
156000	G%DQP	0.65	3	3	1.1e-14	1.8e-06	0.001	1	0.001	0.0062
156001	DR%YE	0.65	4	3	8.6e-12	1.5e-05	0.093	1	0.001	0.0062
156002	GP%ET	0.65	3	3	1.6e-11	1.5e-05	0.17	1	0.001	0.0062
156003	SS%DG	0.65	4	3	1.2e-18	2.4e-11	0.008	1	0.001	0.0062
156004	RD%GT	0.65	3	3	6.2e-09	1	0.001	1	0.001	0.0062
156005	LG%GE	0.65	3	3	3e-13	5e-06	0.064	0.15	0.001	0.0062
156006	RE%RE	0.65	3	3	4.1e-07	1	0.066	1	0.001	0.0062
156007	SE%QP	0.65	4	3	1.7e-08	0.017	0.16	1	0.001	0.0062
156008	SW%ET	0.65	4	3	2.5e-15	6.4e-09	0.31	0.21	0.001	0.0062
156009	SP%GP	0.65	3	3	1e-12	2.2e-06	0.074	1	0.001	0.0062
156010	SY%NT	0.65	3	3	1.4e-08	0.48	0.18	0.026	0.001	0.0062
156011	ASG%T	0.65	4	3	1.2e-11	6.3e-06	0.32	1	0.001	0.0062
156012	RQG%T	0.65	3	3	2e-08	0.12	0.027	1	0.001	0.0062
156013	RGT%G	0.65	3	3	5.5e-07	0.48	0.18	1	0.001	0.0062
156014	RAG%T	0.65	3	3	2.5e-15	1.1e-08	0.037	1	0.001	0.0062
156015	RAS%E	0.65	4	3	1.8e-09	0.0044	0.31	0.21	0.001	0.0062
156016	SPS%G	0.65	3	3	3.8e-12	3.4e-06	0.18	1	0.001	0.0062
156017	RST%E	0.65	3	3	1.8e-12	1.6e-06	0.17	1	0.001	0.0062
156019	SYV%E	0.65	3	3	3e-08	0.066	0.073	1	0.001	0.0062
156020	SVI%E	0.65	3	3	3.3e-12	3.1e-06	0.17	1	0.001	0.0062
156021	QGG%T	0.65	3	3	3e-08	0.48	0.01	1	0.001	0.0062
156022	QGP%E	0.65	3	3	6.9e-16	6e-10	0.19	1	0.001	0.0062
156023	SSQ%E	0.65	3	3	7.5e-13	3.4e-06	0.036	1	0.001	0.0062
156024	GWG%E	0.65	3	3	7.4e-09	0.0065	0.18	1	0.001	0.0062
156025	SSQ%T	0.65	23	3	2.1e-23	1.1e-16	1	0.03	0.001	0.0062
156026	RRV%E	0.65	3	3	1.8e-14	9.6e-07	0.003	1	0.001	0.0062
156027	RQGS%	0.65	3	3	1.6e-12	5e-06	0.053	1	0.001	0.0062
156028	SARG%	0.65	3	3	5e-13	4.4e-07	0.19	1	0.001	0.0062
156029	SGTD%	0.65	4	3	7.2e-15	4.3e-08	0.11	0.25	0.001	0.0062
156030	RGAY%	0.65	3	3	2.8e-15	2.4e-09	0.19	1	0.001	0.0062
156031	SPRG%	0.65	3	3	8e-11	7.1e-05	0.18	1	0.001	0.0062
156032	RGLY%	0.65	3	3	2.8e-13	7.3e-07	0.062	1	0.001	0.0062
156033	GGNY%	0.65	3	3	3.9e-12	3.4e-06	0.19	1	0.001	0.0062
156034	SFQE%	0.65	14	3	3.2e-27	8.3e-21	0.33	0.19	0.001	0.0062
156035	RRGN%	0.65	4	3	2.7e-16	4.4e-08	0.001	1	0.001	0.0062
156036	SLDT%	0.65	8	3	1.5e-21	3.1e-15	0.18	0.42	0.001	0.0062
156037	SVSG%	0.65	3	3	1.3e-13	2.6e-07	0.077	1	0.001	0.0062
156038	%GESYE	0.65	3	3	1.4e-15	1.2e-09	0.19	1	0.001	0.0062
156039	%DLYNE	0.65	3	3	3.1e-13	1.5e-06	0.032	1	0.001	0.0062
156040	%PSNTE	0.65	3	3	1.4e-10	0.00012	0.18	1	0.001	0.0062
156041	%AGEET	0.65	4	3	6.9e-13	0.00033	0.012	0.028	0.001	0.0062
156042	%LADNE	0.65	4	3	5.7e-16	2.2e-06	0.003	0.014	0.001	0.0062
156043	%TLNYG	0.65	3	3	1.2e-14	1.1e-08	0.18	1	0.001	0.0062
156044	%ETNYG	0.65	3	3	6.2e-09	1	0.001	1	0.001	0.0062
156045	%AGGYE	0.65	8	7	4.5e-19	1.1e-12	0.48	1	0.001	0.00086
156046	%GTGNG	0.65	3	3	3e-08	0.48	0.01	1	0.001	0.0062
156047	%QGAET	0.65	3	3	2.3e-15	1.1e-08	0.034	1	0.001	0.0062
156048	%PTGAE	0.65	3	3	8.4e-14	3.4e-06	0.17	0.023	0.001	0.0062
156049	%PGSTE	0.65	6	3	1.9e-14	6e-09	0.5	1	0.001	0.0062
156050	%VNTGE	0.65	5	3	1.4e-14	4.7e-09	0.48	1	0.001	0.0062
156052	%RQGDE	0.65	3	3	1.2e-08	0.24	0.053	0.15	0.001	0.0062
156053	S%QGNE	0.65	18	13	1.9e-37	1.4e-29	0.26	0.7	0.001	7.7e-05
156054	T%ANYG	0.65	3	3	7.9e-14	1.2e-07	0.11	1	0.001	0.0062
156055	S%SIGE	0.65	3	3	1.1e-13	1.2e-07	0.16	1	0.001	0.0062
156056	S%GGAG	0.65	4	3	2.8e-10	0.00014	0.32	1	0.001	0.0062
156057	R%GTNE	0.65	3	3	6.5e-12	5.5e-06	0.19	1	0.001	0.0062
156058	S%NRET	0.65	4	3	8.5e-14	4.4e-08	0.31	1	0.001	0.0062
156059	R%TGNT	0.65	3	3	8.5e-11	7.1e-05	0.19	1	0.001	0.0062
156060	Q%SSYE	0.65	3	3	1e-12	8.9e-07	0.18	1	0.001	0.0062
156061	S%GDRG	0.65	3	3	4.8e-13	1.1e-06	0.068	1	0.001	0.0062
156062	S%SRYE	0.65	3	3	5.9e-15	5.8e-09	0.16	1	0.001	0.0062
156063	D%GYNE	0.65	3	3	2.1e-14	3.4e-06	0.001	1	0.001	0.0062
156064	S%GRYG	0.65	3	3	1.7e-12	4.9e-06	0.056	1	0.001	0.0062
156065	D%VNTE	0.65	3	3	1.4e-10	0.00028	0.08	1	0.001	0.0062
156066	L%LNTE	0.65	3	3	4.8e-13	1.1e-06	0.068	1	0.001	0.0062
156067	R%AGNE	0.65	4	3	2e-06	1	0.32	1	0.001	0.0062
156068	S%VDTE	0.65	3	3	1.1e-12	3.3e-06	0.053	1	0.001	0.0062
156069	R%GLDT	0.65	3	3	3.4e-07	1	0.055	1	0.001	0.0062
156070	S%SDYE	0.65	3	3	7.2e-17	5.8e-09	0.002	1	0.001	0.0062
156071	L%GANV	0.65	3	3	8.2e-11	7.1e-05	0.19	1	0.001	0.0062
156072	R%PGGE	0.65	3	3	1.2e-14	1.1e-08	0.17	1	0.001	0.0062
156073	G%TNEK	0.65	3	3	7.7e-15	1.2e-07	0.01	1	0.001	0.0062
156074	A%SNQP	0.65	3	3	1.2e-13	1.2e-07	0.17	1	0.001	0.0062
156076	GA%TDT	0.65	3	3	1.5e-15	1.2e-09	0.2	1	0.001	0.0062
156077	SG%FYE	0.65	3	3	1.3e-13	1.2e-07	0.17	1	0.001	0.0062
156078	SE%DTE	0.65	3	3	5.2e-07	0.48	0.17	1	0.001	0.0062
156079	QG%NQP	0.65	3	3	6.8e-17	1.1e-08	0.001	1	0.001	0.0062
156080	AD%SYE	0.65	3	3	1.1e-15	5.8e-09	0.03	1	0.001	0.0062
156081	AG%GET	0.65	3	3	1.1e-11	2.4e-05	0.074	1	0.001	0.0062
156082	SG%SNE	0.65	5	3	4.9e-12	8.1e-05	0.33	0.03	0.001	0.0062
156083	SE%PDT	0.65	3	3	1.1e-12	9.6e-07	0.18	1	0.001	0.0062
156084	LR%NTE	0.65	3	3	3.5e-13	7.3e-07	0.077	1	0.001	0.0062
156085	LT%NTE	0.65	3	3	1.2e-17	1.2e-07	0.001	0.017	0.001	0.0062
156086	GS%YNE	0.65	4	3	1.7e-11	1.5e-05	0.19	1	0.001	0.0062
156087	SL%FNE	0.65	4	3	6e-12	5.5e-06	0.18	1	0.001	0.0062
156088	NR%TGE	0.65	3	3	8.4e-12	2.4e-05	0.057	1	0.001	0.0062
156089	SR%GVE	0.65	4	3	1.2e-12	6.3e-06	0.032	1	0.001	0.0062
156090	RD%LYE	0.65	3	3	6.3e-17	1.2e-07	0.001	0.082	0.001	0.0062
156091	RP%SYE	0.65	5	3	3.2e-17	5.1e-11	0.1	1	0.001	0.0062
156093	SK%TDT	0.65	3	3	4.1e-13	1e-06	0.063	1	0.001	0.0062
156094	SY%GAE	0.65	3	3	1.8e-12	3.1e-06	0.09	1	0.001	0.0062
156095	SG%VYE	0.65	3	3	1e-14	4.6e-08	0.035	1	0.001	0.0062
156096	SR%LGE	0.65	3	3	4.1e-13	1.1e-06	0.059	1	0.001	0.0062
156097	SE%GQP	0.65	3	3	1e-12	8.9e-07	0.18	1	0.001	0.0062
156098	ER%TDT	0.65	3	3	4.8e-14	1.5e-06	0.005	1	0.001	0.0062
156099	SE%NYE	0.65	3	3	5e-15	1.2e-07	0.03	0.23	0.001	0.0062
156100	SS%PDT	0.65	3	3	4.8e-07	1	0.078	1	0.001	0.0062
156101	SG%STE	0.65	3	3	1.5e-14	1.1e-08	0.22	1	0.001	0.0062
156102	EG%GNT	0.65	3	3	1e-11	2.5e-05	0.065	1	0.001	0.0062
156103	SLT%RE	0.65	4	3	8.7e-13	4.6e-07	0.31	1	0.001	0.0062
156104	LAG%GE	0.65	3	3	5e-07	1	0.08	1	0.001	0.0062
156105	RGS%ET	0.65	3	3	1.8e-12	1.5e-06	0.19	1	0.001	0.0062
156106	SLD%RE	0.65	3	3	6.8e-15	5.8e-09	0.19	1	0.001	0.0062
156107	SEG%NE	0.65	7	7	1.3e-14	2.3e-08	0.62	1	0.001	0.00086
156108	VQG%YE	0.65	3	3	2.9e-12	4.6e-06	0.1	1	0.001	0.0062
156109	SRD%GG	0.65	3	3	6.2e-09	1	0.001	1	0.001	0.0062
156110	SGD%NE	0.65	4	3	1.2e-13	1.2e-07	0.17	1	0.001	0.0062
156111	SES%ET	0.65	3	3	1.4e-15	3.4e-06	0.001	0.065	0.001	0.0062
156112	SRS%QP	0.65	3	3	1.5e-12	1.3e-06	0.18	1	0.001	0.0062
156113	SGG%DT	0.65	8	7	5.9e-25	6.4e-18	0.61	0.17	0.001	0.00086
156114	TGG%YG	0.65	14	10	9.9e-22	2.5e-13	0.2	0.063	0.001	0.00031
156115	SVR%DT	0.65	4	3	1e-12	1.9e-06	0.089	1	0.001	0.0062
156116	SLT%DE	0.65	4	3	1.5e-12	3.1e-06	0.077	1	0.001	0.0062
156117	GLV%YE	0.65	3	3	1e-06	1	0.17	1	0.001	0.0062
156118	ARG%YG	0.65	3	3	1.4e-08	0.24	0.061	0.16	0.001	0.0062
156119	RRG%QP	0.65	5	3	1.6e-15	4.4e-08	0.006	1	0.001	0.0062
156120	SVL%NE	0.65	3	3	7.2e-08	1	0.07	0.17	0.001	0.0062
156121	SRP%ET	0.65	3	3	8.7e-13	4.2e-06	0.034	1	0.001	0.0062
156122	SQD%TE	0.65	3	3	3.4e-12	3.1e-06	0.17	1	0.001	0.0062
156123	SFS%YE	0.65	6	3	6.1e-15	6e-09	0.16	1	0.001	0.0062
156124	SPG%RG	0.65	3	3	4.8e-17	1.1e-08	0.039	0.018	0.001	0.0062
156125	SGTN%E	0.65	3	3	6.2e-09	1	0.001	1	0.001	0.0062
156126	GLGG%E	0.65	3	3	1.1e-11	9.8e-06	0.18	1	0.001	0.0062
156127	RQGR%E	0.65	3	3	1.2e-14	1.1e-08	0.18	1	0.001	0.0062
156128	RQGD%E	0.65	3	3	5.8e-12	3.1e-06	0.3	1	0.001	0.0062
156129	SLAG%P	0.65	6	3	1e-16	2.8e-09	0.006	1	0.001	0.0062
156130	SSST%T	0.65	14	3	8.8e-32	1.8e-26	0.81	1	0.001	0.0062
156131	SFGQ%E	0.65	4	3	7.5e-08	0.3	0.18	0.23	0.001	0.0062
156132	RLAA%E	0.65	4	3	6.2e-07	0.3	0.34	1	0.001	0.0062
156133	SVGG%T	0.65	4	3	1.3e-16	6.2e-10	0.033	1	0.001	0.0062
156134	SSTS%E	0.65	4	3	7.5e-14	2.9e-07	0.042	1	0.001	0.0062
156135	RSGG%E	0.65	4	3	1.5e-12	1.1e-05	0.022	1	0.001	0.0062
156136	SEGG%E	0.65	11	7	3.5e-27	2.2e-20	0.37	0.49	0.001	0.00086
156137	RRGA%E	0.65	4	3	8.5e-14	4.3e-08	0.32	1	0.001	0.0062
156138	SEGN%P	0.65	7	3	9.5e-18	6.4e-11	0.067	0.36	0.001	0.0062
156139	SEQG%G	0.65	3	3	1e-11	9.8e-06	0.17	1	0.001	0.0062
156140	SFWG%E	0.65	5	3	2.1e-17	6.2e-10	0.019	0.29	0.001	0.0062
156141	SWGA%E	0.65	3	3	1.4e-12	1.3e-06	0.18	1	0.001	0.0062
156142	SEVG%E	0.65	3	3	6.2e-07	0.48	0.21	1	0.001	0.0062
156143	RTGGN%	0.65	3	3	4.9e-14	1.1e-06	0.007	1	0.001	0.0062
156144	SLDRA%	0.65	4	3	4.2e-11	0.00073	0.1	0.092	0.001	0.0062
156145	SLVSG%	0.65	7	3	1.2e-16	1.2e-10	0.47	0.35	0.001	0.0062
156146	SLVPG%	0.65	4	3	1.8e-12	3.4e-06	0.084	1	0.001	0.0062
156147	SDSSY%	0.65	3	3	3.6e-14	5.5e-06	0.18	0.006	0.001	0.0062
156148	%DRSYNE	0.65	3	3	2.5e-12	2.2e-06	0.18	1	0.001	0.0062
156149	%SGTYNE	0.65	8	7	1.1e-19	3.7e-13	0.33	1	0.001	0.00086
156150	%AGSGNT	0.65	3	3	4.4e-13	1.1e-06	0.063	1	0.001	0.0062
156152	%LGQGYG	0.65	13	3	1.2e-24	3.8e-19	0.88	0.58	0.001	0.0062
156153	%QGYTGE	0.65	3	3	3.5e-14	1.2e-07	0.045	1	0.001	0.0062
156154	%SGVTDT	0.65	5	3	1.8e-17	5.9e-12	0.48	1	0.001	0.0062
156155	%AGPSYE	0.65	3	3	1.3e-13	1.2e-07	0.18	1	0.001	0.0062
156156	%AGGTYE	0.65	3	3	1.7e-07	1	0.027	1	0.001	0.0062
156157	%GQGGTE	0.65	11	7	3.2e-26	8.2e-20	0.91	0.5	0.001	0.00086
156158	%GLATDT	0.65	3	3	1.1e-06	1	0.18	1	0.001	0.0062
156159	%TGPNQP	0.65	3	3	1.7e-12	0.00028	0.001	1	0.001	0.0062
156160	%PDSYNE	0.65	4	3	2.4e-09	0.0044	0.089	1	0.001	0.0062
156161	%GRSNTE	0.65	4	3	8.6e-15	2.3e-08	0.32	0.19	0.001	0.0062
156162	%DRGDTE	0.65	3	3	9.5e-12	0.0023	0.004	0.17	0.001	0.0062
156163	%AGGADT	0.65	3	3	2e-07	1	0.18	0.18	0.001	0.0062
156164	%RGASYE	0.65	4	3	3.1e-13	7.3e-07	0.068	1	0.001	0.0062
156165	%GPMNTE	0.65	3	3	6e-12	5.5e-06	0.18	1	0.001	0.0062
156166	%KGLNTE	0.65	4	3	1.3e-15	6.2e-10	0.34	1	0.001	0.0062
156167	%RVSYNE	0.65	3	3	5.7e-13	1.4e-06	0.066	1	0.001	0.0062
156168	%QGLNQP	0.65	6	3	1.8e-17	1.2e-10	0.025	1	0.001	0.0062
156169	%SGTDYG	0.65	4	3	1.6e-13	4.4e-07	0.059	1	0.001	0.0062
156170	%RQGRTE	0.65	3	3	2.8e-08	0.066	0.068	1	0.001	0.0062
156171	%RTSGYE	0.65	3	3	2.5e-11	2.5e-05	0.16	1	0.001	0.0062
156172	%VGGGTE	0.65	9	3	1.9e-23	3.1e-15	0.001	1	0.001	0.0062
156173	%GGTSYE	0.65	3	3	3.6e-18	1.5e-07	0.004	0.001	0.001	0.0062
156174	%LTGTDT	0.65	7	3	2.8e-18	1.1e-12	0.41	1	0.001	0.0062
156175	%GQGVYE	0.65	3	3	6.9e-15	5.8e-09	0.19	1	0.001	0.0062
156176	%PSGTYE	0.65	6	3	1.8e-15	4.7e-10	0.6	1	0.001	0.0062
156177	T%RVNTE	0.65	3	3	2.6e-13	1.5e-06	0.027	1	0.001	0.0062
156178	R%QGSYE	0.65	8	7	2.6e-15	8.3e-09	0.37	1	0.001	0.00086
156179	S%PGDTE	0.65	3	3	3.3e-12	3.1e-06	0.17	1	0.001	0.0062
156180	S%RDSYG	0.65	3	3	3.2e-12	3.3e-06	0.16	1	0.001	0.0062
156181	S%VANYG	0.65	4	3	2.4e-14	1.2e-07	0.034	1	0.001	0.0062
156182	S%SSQET	0.65	4	3	5.4e-13	3.4e-06	0.026	1	0.001	0.0062
156183	S%IGNTE	0.65	5	3	6.1e-20	5.2e-14	0.19	1	0.001	0.0062
156184	R%GGGQP	0.65	3	3	4.5e-15	7.3e-07	0.001	1	0.001	0.0062
156185	S%LDYNE	0.65	3	3	9.3e-15	1.2e-07	0.013	1	0.001	0.0062
156186	R%DRDYG	0.65	3	3	2.6e-12	5e-06	0.084	1	0.001	0.0062
156187	S%GWGTE	0.65	5	3	1.4e-12	1.1e-06	0.2	1	0.001	0.0062
156188	S%GGETE	0.65	4	3	1.1e-14	1.2e-07	0.014	1	0.001	0.0062
156189	S%FSYNE	0.65	3	3	6.7e-15	5.8e-09	0.19	1	0.001	0.0062
156190	R%DGNYG	0.65	3	3	1.4e-13	1.2e-07	0.2	1	0.001	0.0062
156191	S%DNTDT	0.65	4	3	2.7e-13	1.2e-07	0.34	1	0.001	0.0062
156192	G%GQGYG	0.65	3	3	2.2e-17	6e-10	0.006	1	0.001	0.0062
156193	S%TGTGG	0.65	3	3	5.6e-12	5e-06	0.18	1	0.001	0.0062
156194	S%TGGDT	0.65	3	3	3.8e-12	3.4e-06	0.18	1	0.001	0.0062
156195	S%ATGYE	0.65	3	3	6.4e-07	0.48	0.21	1	0.001	0.0062
156196	S%GPGDE	0.65	4	3	2.3e-15	1.1e-09	0.34	1	0.001	0.0062
156197	S%GRLYE	0.65	3	3	1.1e-14	1.1e-08	0.17	1	0.001	0.0062
156198	S%GRGDE	0.65	3	3	1.2e-11	9.8e-06	0.2	1	0.001	0.0062
156199	S%GGPTE	0.65	3	3	4.7e-12	4.2e-06	0.18	1	0.001	0.0062
156200	S%PGNQP	0.65	4	3	1e-11	3e-05	0.31	0.18	0.001	0.0062
156201	P%GSTDT	0.65	3	3	2.7e-13	5.5e-06	0.008	1	0.001	0.0062
156202	S%PGQET	0.65	6	3	2.6e-19	3.1e-13	0.42	0.33	0.001	0.0062
156203	R%GGNEK	0.65	5	3	6.8e-16	1.1e-07	0.001	1	0.001	0.0062
156204	S%DRVGG	0.65	3	3	1.3e-13	1.2e-07	0.17	1	0.001	0.0062
156205	G%EGNQP	0.65	3	3	2.2e-18	5.8e-09	0.004	0.015	0.001	0.0062
156206	S%TGYYE	0.65	3	3	2e-12	1.5e-05	0.022	1	0.001	0.0062
156207	R%GTAYE	0.65	4	3	8.4e-15	4.4e-08	0.031	1	0.001	0.0062
156208	S%SSNYG	0.65	3	3	1.8e-13	2.2e-06	0.013	1	0.001	0.0062
156209	S%DSDQP	0.65	3	3	6.4e-13	5.2e-07	0.2	1	0.001	0.0062
156210	R%GAQET	0.65	3	3	6.5e-17	1.2e-09	0.009	1	0.001	0.0062
156211	G%GISYE	0.65	3	3	1.1e-06	1	0.19	1	0.001	0.0062
156212	R%GRTDT	0.65	3	3	4.1e-15	4.2e-06	0.001	0.16	0.001	0.0062
156213	SG%DNYG	0.65	3	3	9.4e-12	2.4e-05	0.064	1	0.001	0.0062
156214	RD%RGTE	0.65	3	3	5.5e-14	1.5e-05	0.004	0.15	0.001	0.0062
156215	VG%SYNE	0.65	3	3	3.6e-14	2e-07	0.18	0.17	0.001	0.0062
156216	TP%GSYE	0.65	3	3	3.9e-13	1.1e-06	0.056	1	0.001	0.0062
156217	SV%SQET	0.65	3	3	1.5e-13	1.2e-07	0.21	1	0.001	0.0062
156218	RL%GGYE	0.65	4	3	4.1e-15	9.6e-09	0.31	0.22	0.001	0.0062
156219	RD%GGGE	0.65	3	3	1.3e-14	2.2e-06	0.001	1	0.001	0.0062
156220	SS%QGGE	0.65	6	3	7.1e-17	1.2e-10	0.096	1	0.001	0.0062
156221	SA%GANV	0.65	4	3	2.5e-13	4.6e-07	0.088	1	0.001	0.0062
156222	LG%SYNE	0.65	3	3	1.2e-12	1.1e-06	0.17	1	0.001	0.0062
156223	SL%GQDE	0.65	3	3	1.7e-13	1.5e-07	0.19	1	0.001	0.0062
156224	SS%RGQP	0.65	4	3	1.1e-15	5.6e-10	0.32	1	0.001	0.0062
156225	SF%GGAE	0.65	3	3	4.3e-07	1	0.069	1	0.001	0.0062
156226	ST%TYNE	0.65	4	3	9.3e-13	4.6e-07	0.33	1	0.001	0.0062
156227	SL%GEET	0.65	14	7	1.3e-19	8.2e-12	0.27	0.07	0.001	0.00086
156228	SP%PNQP	0.65	5	3	4.5e-17	2.3e-11	0.32	1	0.001	0.0062
156229	RT%PNTE	0.65	3	3	8.8e-13	2.4e-05	0.006	1	0.001	0.0062
156230	SQ%RQET	0.65	3	3	5.4e-08	1	0.061	0.14	0.001	0.0062
156231	ST%ANYG	0.65	3	3	6.7e-15	5.8e-09	0.19	1	0.001	0.0062
156232	SL%LTYE	0.65	4	3	8.4e-13	7.7e-07	0.18	1	0.001	0.0062
156233	SV%GYNE	0.65	9	7	5e-17	8e-10	0.072	1	0.001	0.00086
156234	RS%MNTE	0.65	3	3	1.5e-13	1.2e-07	0.21	1	0.001	0.0062
156235	KG%GSYE	0.65	3	3	6.2e-09	1	0.001	1	0.001	0.0062
156236	TG%GDTE	0.65	4	3	3.9e-11	7.5e-05	0.085	1	0.001	0.0062
156237	RD%GANV	0.65	3	3	2.8e-12	5e-06	0.092	1	0.001	0.0062
156238	ST%VNTE	0.65	7	3	3.1e-19	1.1e-12	0.12	0.4	0.001	0.0062
156239	SV%GATE	0.65	4	3	1.5e-12	6.3e-06	0.038	1	0.001	0.0062
156240	RG%LQET	0.65	3	3	2.3e-14	1.2e-07	0.031	1	0.001	0.0062
156241	SV%TGYE	0.65	3	3	5.9e-13	3.1e-06	0.18	0.17	0.001	0.0062
156242	SG%AGNE	0.65	3	3	2.9e-13	2.6e-07	0.18	1	0.001	0.0062
156243	SF%GGDE	0.65	3	3	1.8e-15	1.1e-08	0.026	1	0.001	0.0062
156244	RG%AYNE	0.65	3	3	6.2e-09	1	0.001	1	0.001	0.0062
156245	SR%RYNE	0.65	3	3	1.7e-07	1	0.17	0.17	0.001	0.0062
156246	SD%VSYE	0.65	3	3	5.7e-07	0.48	0.19	1	0.001	0.0062
156247	SLG%FTE	0.65	3	3	1.7e-13	9.6e-07	0.029	1	0.001	0.0062
156248	SLS%SGE	0.65	3	3	3.9e-14	3.3e-08	0.19	1	0.001	0.0062
156249	SLY%QET	0.65	3	3	1e-06	1	0.17	1	0.001	0.0062
156250	SLA%GYE	0.65	25	10	3.7e-34	1.2e-26	0.92	0.11	0.001	0.00031
156251	RQT%NTE	0.65	3	3	1e-14	1.1e-08	0.15	1	0.001	0.0062
156252	SLD%TYG	0.65	5	3	6e-13	2.9e-07	0.33	1	0.001	0.0062
156253	SSR%GGE	0.65	3	3	8e-08	0.48	0.17	0.15	0.001	0.0062
156254	SFG%NYE	0.65	4	3	1.2e-12	1e-06	0.18	1	0.001	0.0062
156255	RAS%NTE	0.65	3	3	6.5e-13	3.4e-06	0.031	1	0.001	0.0062
156256	SRG%AGE	0.65	3	3	1.2e-14	1.1e-08	0.18	1	0.001	0.0062
156257	RRG%GTE	0.65	4	3	3.7e-12	1.9e-06	0.32	1	0.001	0.0062
156258	SQE%GYE	0.65	4	3	2.4e-15	1.1e-08	0.035	1	0.001	0.0062
156259	SQT%SYE	0.65	6	3	7.4e-19	3.1e-13	0.39	1	0.001	0.0062
156260	SST%GTE	0.65	4	3	5.5e-13	1.5e-05	0.032	0.19	0.001	0.0062
156261	SRQ%GTE	0.65	7	3	3.5e-16	3.6e-10	0.16	1	0.001	0.0062
156262	GGL%SYE	0.65	3	3	2e-12	5e-06	0.064	1	0.001	0.0062
156263	SDS%SYE	0.65	3	3	2.3e-14	1.9e-06	0.002	1	0.001	0.0062
156264	SRG%DYG	0.65	3	3	6.2e-09	1	0.001	1	0.001	0.0062
156265	SSS%GYE	0.65	5	3	1.2e-15	6.2e-10	0.31	1	0.001	0.0062
156266	VGT%NTE	0.65	3	3	1.4e-14	3.3e-06	0.005	0.14	0.001	0.0062
156267	SYL%TGE	0.65	3	3	1.3e-15	1.2e-09	0.18	1	0.001	0.0062
156268	SPP%GYG	0.65	5	3	8.1e-15	4.4e-08	0.32	0.093	0.001	0.0062
156269	SEG%VYE	0.65	3	3	6.5e-12	5.5e-06	0.19	1	0.001	0.0062
156270	SLA%RYE	0.65	5	3	1.1e-18	9e-12	0.46	0.041	0.001	0.0062
156271	TGL%SYE	0.65	3	3	3.4e-12	1.5e-05	0.038	1	0.001	0.0062
156272	SPQ%NQP	0.65	6	3	3.7e-12	1.2e-06	0.48	1	0.001	0.0062
156273	SPP%GET	0.65	3	3	1e-11	9.8e-06	0.17	1	0.001	0.0062
156274	SRR%NQP	0.65	3	3	7.5e-11	7.5e-05	0.16	1	0.001	0.0062
156275	SSG%PDT	0.65	3	3	1.3e-13	1.2e-07	0.18	1	0.001	0.0062
156276	RTG%DQP	0.65	3	3	3.6e-14	1.2e-07	0.046	1	0.001	0.0062
156277	SLD%EET	0.65	4	3	1.4e-11	6.3e-06	0.35	1	0.001	0.0062
156278	RGR%NQP	0.65	3	3	5.4e-13	1.1e-06	0.077	1	0.001	0.0062
156279	GGG%SYE	0.65	7	7	1.1e-18	1.6e-11	0.08	1	0.001	0.00086
156280	SPG%HNE	0.65	4	3	5.1e-12	2e-05	0.042	1	0.001	0.0062
156281	SLV%GDG	0.65	3	3	3e-16	2.8e-10	0.18	1	0.001	0.0062
156282	SPR%GDE	0.65	4	3	5.3e-18	2.4e-11	0.036	1	0.001	0.0062
156283	SHG%SYE	0.65	4	3	2.3e-15	1.1e-09	0.33	1	0.001	0.0062
156284	RGR%YNE	0.65	3	3	7.5e-14	6.2e-08	0.2	1	0.001	0.0062
156285	SQV%NQP	0.65	5	3	3.3e-16	5.6e-10	0.097	1	0.001	0.0062
156286	PGQ%SYE	0.65	3	3	6e-15	1.2e-07	0.008	1	0.001	0.0062
156287	SQE%NQP	0.65	4	3	1.3e-15	1.2e-09	0.18	1	0.001	0.0062
156288	SPT%GYG	0.65	8	3	1.8e-20	2.9e-12	0.001	1	0.001	0.0062
156289	SPQ%QET	0.65	4	3	5.9e-18	2.4e-11	0.04	1	0.001	0.0062
156290	SYR%GYE	0.65	4	3	3.3e-15	4.4e-08	0.012	1	0.001	0.0062
156291	GSG%YNE	0.65	3	3	6.7e-15	1.1e-06	0.001	1	0.001	0.0062
156292	SLA%DYE	0.65	5	3	2.7e-11	5e-05	0.088	1	0.001	0.0062
156293	SPG%STE	0.65	3	3	2.5e-13	7.3e-07	0.056	1	0.001	0.0062
156294	RRT%NQP	0.65	3	3	1.1e-14	1.1e-08	0.17	1	0.001	0.0062
156295	SIG%AYE	0.65	4	3	2.1e-12	6.8e-06	0.051	1	0.001	0.0062
156296	SLG%GVE	0.65	3	3	3.4e-14	8.8e-08	0.062	1	0.001	0.0062
156297	SGV%TDT	0.65	3	3	7.1e-15	5.8e-09	0.2	1	0.001	0.0062
156298	GTG%GYG	0.65	3	3	5.9e-14	2.6e-07	0.036	1	0.001	0.0062
156299	SLF%NTE	0.65	3	3	1.3e-15	1e-09	0.2	1	0.001	0.0062
156300	SYG%AGE	0.65	3	3	4.1e-07	1	0.066	1	0.001	0.0062
156301	SAGQ%TE	0.65	5	3	9.5e-15	3.1e-09	0.5	1	0.001	0.0062
156302	SSRT%YE	0.65	4	3	8.4e-13	1.9e-06	0.31	0.23	0.001	0.0062
156303	SPLG%TE	0.65	4	3	6.1e-18	2.4e-11	0.041	1	0.001	0.0062
156304	GTSG%DT	0.65	4	3	7.7e-18	6.2e-10	0.002	1	0.001	0.0062
156305	SPGA%YG	0.65	5	3	1.6e-15	2.8e-09	0.092	1	0.001	0.0062
156306	SASG%YE	0.65	3	3	1.3e-14	1.1e-08	0.19	1	0.001	0.0062
156307	SDRG%GE	0.65	3	3	1.4e-15	1.2e-09	0.2	1	0.001	0.0062
156308	RQGA%YG	0.65	3	3	3.7e-18	6e-10	0.001	1	0.001	0.0062
156309	SLRE%NE	0.65	3	3	2.8e-17	1e-09	0.024	0.18	0.001	0.0062
156310	SLGR%DE	0.65	4	3	1.5e-14	5e-07	0.023	0.21	0.001	0.0062
156311	SDGT%YE	0.65	3	3	8.2e-08	1	0.077	0.17	0.001	0.0062
156312	SSGV%TE	0.65	3	3	1.1e-15	1e-09	0.18	1	0.001	0.0062
156313	SYDR%YE	0.65	3	3	7e-15	1.1e-06	0.001	1	0.001	0.0062
156314	TGLA%NE	0.65	3	3	4.8e-14	4.6e-08	0.17	1	0.001	0.0062
156315	SQDL%QP	0.65	5	3	2.6e-17	4.2e-09	0.001	1	0.001	0.0062
156316	RGGA%ET	0.65	3	3	8.1e-14	3e-07	0.044	1	0.001	0.0062
156317	SRDL%DT	0.65	3	3	1.5e-11	7.1e-05	0.035	1	0.001	0.0062
156318	RRQG%ET	0.65	4	3	5.1e-15	2.4e-09	0.34	1	0.001	0.0062
156319	SVRG%YE	0.65	3	3	6.8e-15	1.1e-08	0.1	1	0.001	0.0062
156320	SASG%YG	0.65	4	3	1.4e-17	2.4e-11	0.095	1	0.001	0.0062
156321	SLRG%GG	0.65	4	3	3.4e-14	5e-07	0.011	1	0.001	0.0062
156322	SVVG%GE	0.65	3	3	6.8e-16	1.1e-08	0.01	1	0.001	0.0062
156323	MGQG%YE	0.65	3	3	1.3e-11	7.1e-05	0.18	0.17	0.001	0.0062
156324	SPGA%NE	0.65	5	3	1.9e-08	0.38	0.097	0.083	0.001	0.0062
156325	SGTE%YE	0.65	3	3	3.4e-12	3.1e-06	0.17	1	0.001	0.0062
156326	SGQG%YG	0.65	8	7	4.3e-22	5.9e-16	0.85	1	0.001	0.00086
156327	SLSP%YG	0.65	3	3	1.7e-11	1.5e-05	0.18	1	0.001	0.0062
156328	RDTG%TE	0.65	3	3	7.8e-13	2.5e-05	0.005	1	0.001	0.0062
156329	SVRG%ET	0.65	3	3	7e-15	1.1e-06	0.001	1	0.001	0.0062
156330	SYST%NE	0.65	3	3	3e-12	1.5e-05	0.19	0.17	0.001	0.0062
156331	RPRG%TE	0.65	3	3	3.5e-13	1.9e-06	0.03	1	0.001	0.0062
156332	SRGQ%EK	0.65	7	3	1.2e-18	3.1e-13	0.62	1	0.001	0.0062
156333	RVAG%ET	0.65	3	3	3.1e-14	5e-06	0.001	1	0.001	0.0062
156334	SVEG%TE	0.65	5	3	3.8e-17	3.1e-09	0.002	1	0.001	0.0062
156335	RTGS%DT	0.65	4	3	2e-12	3.1e-06	0.1	1	0.001	0.0062
156336	RDRS%YE	0.65	4	3	7e-11	0.0016	0.034	0.2	0.001	0.0062
156337	SVGL%TE	0.65	3	3	1.6e-08	0.24	0.068	0.16	0.001	0.0062
156338	SIGT%YE	0.65	3	3	1.4e-17	1.2e-09	0.002	1	0.001	0.0062
156339	SFGV%TE	0.65	8	3	2.7e-16	7.1e-11	0.61	1	0.001	0.0062
156340	SPGSS%E	0.65	6	3	3.1e-13	1.1e-07	0.48	1	0.001	0.0062
156341	SSGGR%E	0.65	3	3	2.1e-13	6.3e-07	0.055	1	0.001	0.0062
156342	SRTGV%E	0.65	3	3	6.3e-15	5.8e-09	0.17	1	0.001	0.0062
156343	SLVGT%E	0.65	11	3	2.2e-19	1.2e-12	0.78	0.036	0.001	0.0062
156344	SLIQG%E	0.65	5	3	3.4e-13	7.3e-07	0.076	1	0.001	0.0062
156345	SLTGD%E	0.65	6	3	7.3e-15	8.3e-09	0.39	0.36	0.001	0.0062
156346	SPSGT%E	0.65	7	3	5e-18	1.1e-12	0.74	1	0.001	0.0062
156347	STGGR%E	0.65	3	3	4.1e-07	1	0.066	1	0.001	0.0062
156348	SLSSY%E	0.65	12	3	6.5e-22	4.2e-16	0.96	0.26	0.001	0.0062
156349	SPRGA%E	0.65	5	3	2.7e-12	1.3e-06	0.33	1	0.001	0.0062
156350	GLAGN%E	0.65	4	3	1.2e-06	1	0.19	1	0.001	0.0062
156351	STSGG%E	0.65	3	3	3e-12	1.5e-05	0.032	1	0.001	0.0062
156352	AGTSG%E	0.65	6	3	9.7e-15	2.1e-08	0.64	0.12	0.001	0.0062
156353	SSDRV%E	0.65	3	3	1.7e-11	1.5e-05	0.18	1	0.001	0.0062
156354	RGQGA%G	0.65	4	3	8.8e-14	4.3e-08	0.33	1	0.001	0.0062
156355	SLSTG%E	0.65	3	3	3e-14	4.9e-06	0.001	1	0.001	0.0062
156356	SLTGGD%	0.65	4	3	3.5e-12	5.5e-06	0.1	1	0.001	0.0062
156357	SRDRAY%	0.65	8	3	4.4e-21	3.1e-15	0.23	1	0.001	0.0062
156358	SLGQNY%	0.65	12	3	4.3e-21	2.8e-14	0.12	0.2	0.001	0.0062
156359	SRDRVT%	0.65	4	3	3.2e-15	2.6e-06	0.05	0.004	0.001	0.0062
156360	%LAGGGDT	0.65	3	3	1.2e-13	1.2e-07	0.17	1	0.001	0.0062
156361	%LAGGPGE	0.65	8	7	7.1e-18	8.3e-09	0.001	1	0.001	0.00086
156362	%LGTGSYE	0.65	9	3	1.5e-25	8.5e-18	0.028	0.1	0.001	0.0062
156363	%RDSMNTE	0.65	3	3	5.6e-14	1.2e-07	0.079	1	0.001	0.0062
156364	%QGGGNQP	0.65	4	3	7.8e-17	5.8e-09	0.011	0.2	0.001	0.0062
156365	%RGGMNTE	0.65	3	3	3.6e-15	1.2e-07	0.005	1	0.001	0.0062
156366	%GDSSNQP	0.65	3	3	2.2e-17	1.2e-09	0.003	1	0.001	0.0062
156367	%TSGGQET	0.65	3	3	2e-15	1.1e-08	0.029	1	0.001	0.0062
156368	%LGQGNTE	0.65	14	3	6.9e-18	4.4e-11	0.8	0.032	0.001	0.0062
156369	%LAGGRET	0.65	4	3	1.2e-12	1e-06	0.18	1	0.001	0.0062
156370	%SGGATDT	0.65	4	3	9e-19	2.4e-11	0.029	0.21	0.001	0.0062
156371	S%LAGYNE	0.65	12	7	2.1e-27	9.6e-20	0.32	0.081	0.001	0.00086
156372	R%GGVNTE	0.65	3	3	2.2e-12	1.9e-06	0.18	1	0.001	0.0062
156373	S%SGGNNE	0.65	5	3	2.8e-13	5e-07	0.09	1	0.001	0.0062
156374	S%GTESYE	0.65	3	3	1.8e-07	1	0.19	0.16	0.001	0.0062
156375	S%GLTNTE	0.65	4	3	9.9e-13	6.8e-06	0.33	0.071	0.001	0.0062
156376	S%RGTNTE	0.65	3	3	1.3e-12	2.2e-06	0.098	1	0.001	0.0062
156377	S%RTGSYE	0.65	9	7	2.3e-16	8.3e-10	0.33	1	0.001	0.00086
156378	S%DRVTGE	0.65	4	3	1.4e-14	4.4e-08	0.05	1	0.001	0.0062
156379	S%SGSGET	0.65	3	3	2.4e-15	1.1e-08	0.037	1	0.001	0.0062
156380	S%AGSYNE	0.65	10	7	5.6e-22	7.8e-16	0.84	1	0.001	0.00086
156381	S%AGGSDT	0.65	3	3	1.4e-11	7.5e-05	0.19	0.16	0.001	0.0062
156382	S%GTASYG	0.65	3	3	1.6e-13	3.4e-06	0.038	0.2	0.001	0.0062
156383	S%GPRNTE	0.65	4	3	9.2e-13	4.6e-07	0.32	1	0.001	0.0062
156384	S%RGPNYG	0.65	3	3	2.5e-12	1.5e-05	0.17	0.16	0.001	0.0062
156385	S%SPNTGE	0.65	5	3	3.1e-13	1.1e-07	0.47	1	0.001	0.0062
156386	S%DAGGYG	0.65	3	3	1.2e-13	1.2e-07	0.15	1	0.001	0.0062
156387	S%YSGANV	0.65	10	7	1e-22	5.9e-16	0.2	1	0.001	0.00086
156388	S%RDNQET	0.65	3	3	1e-06	1	0.17	1	0.001	0.0062
156389	S%RGGADT	0.65	3	3	2.1e-12	1.9e-06	0.18	1	0.001	0.0062
156390	S%GTAPYE	0.65	3	3	4.1e-07	1	0.066	1	0.001	0.0062
156391	S%TRSTDT	0.65	3	3	2.7e-16	1.2e-09	0.038	1	0.001	0.0062
156392	S%TGSGTE	0.65	4	3	3.5e-12	5.5e-06	0.1	1	0.001	0.0062
156393	S%GRLNTE	0.65	11	7	1.4e-21	3.1e-15	0.54	1	0.001	0.00086
156394	S%RGPSYE	0.65	3	3	1.3e-12	3.1e-06	0.068	1	0.001	0.0062
156395	S%GTGRTE	0.65	3	3	1.4e-13	1.5e-06	0.015	1	0.001	0.0062
156396	S%RGADTE	0.65	3	3	3.7e-07	1	0.059	1	0.001	0.0062
156397	S%GDGNQP	0.65	3	3	7.4e-08	0.48	0.17	0.14	0.001	0.0062
156398	R%TGGGET	0.65	3	3	1.9e-14	1.2e-07	0.026	1	0.001	0.0062
156399	S%GQGDSP	0.65	3	3	1.3e-14	2.2e-06	0.001	1	0.001	0.0062
156400	S%GRGGET	0.65	3	3	8.9e-08	0.24	0.06	1	0.001	0.0062
156401	S%RDSNYG	0.65	3	3	5.5e-12	5.5e-06	0.16	1	0.001	0.0062
156402	S%GLNSYE	0.65	3	3	2.6e-13	1.4e-06	0.03	1	0.001	0.0062
156403	S%DSGTDT	0.65	3	3	2.2e-12	7.1e-05	0.026	0.19	0.001	0.0062
156404	S%GSSNYG	0.65	3	3	4.5e-07	1	0.073	1	0.001	0.0062
156405	S%SGNTDT	0.65	4	3	1.4e-15	6.7e-09	0.035	1	0.001	0.0062
156406	S%SQGAYE	0.65	4	3	2.6e-12	4.4e-06	0.096	1	0.001	0.0062
156407	S%AGTGYE	0.65	5	3	9.2e-19	5.9e-12	0.5	0.05	0.001	0.0062
156408	S%GQGSNE	0.65	4	3	4.7e-07	1	0.32	0.24	0.001	0.0062
156409	S%DATNEK	0.65	3	3	1.3e-13	1.2e-07	0.18	1	0.001	0.0062
156410	S%AGTTDT	0.65	3	3	4.1e-19	1.1e-08	0.006	0.001	0.001	0.0062
156411	S%GQGAHE	0.65	3	3	1.3e-15	1e-09	0.2	1	0.001	0.0062
156412	S%SGGRDT	0.65	3	3	7.8e-13	3.4e-06	0.037	1	0.001	0.0062
156413	S%EGLNTE	0.65	3	3	1.3e-11	7.5e-05	0.16	0.17	0.001	0.0062
156414	S%GRLQET	0.65	3	3	5.8e-12	5e-06	0.19	1	0.001	0.0062
156415	S%GAVNTE	0.65	3	3	3.1e-15	4.6e-08	0.011	1	0.001	0.0062
156416	S%SGPSYE	0.65	3	3	1.2e-14	1.1e-08	0.17	1	0.001	0.0062
156417	S%RGDYNE	0.65	3	3	1.7e-11	1.5e-05	0.19	1	0.001	0.0062
156418	S%AGGRNE	0.65	4	3	2.8e-14	1.2e-07	0.18	0.2	0.001	0.0062
156419	S%GVGANV	0.65	3	3	3.4e-12	3.1e-06	0.17	1	0.001	0.0062
156420	S%PTGNTE	0.65	4	3	3.3e-08	0.48	0.045	0.24	0.001	0.0062
156421	S%DRTQET	0.65	3	3	2.6e-13	7.3e-07	0.058	1	0.001	0.0062
156422	S%SRENTE	0.65	3	3	1.3e-13	1.2e-07	0.16	1	0.001	0.0062
156423	SQ%RGQET	0.65	5	3	1.9e-15	3.1e-09	0.098	1	0.001	0.0062
156424	SP%RGYNE	0.65	3	3	7.1e-15	1.5e-08	0.074	1	0.001	0.0062
156425	ST%GSNQP	0.65	4	3	2.5e-15	4.7e-09	0.085	1	0.001	0.0062
156426	SH%SSYNE	0.65	3	3	3.1e-15	1.2e-07	0.004	1	0.001	0.0062
156428	RG%VSTDT	0.65	3	3	3.1e-16	2.8e-10	0.18	1	0.001	0.0062
156429	SQ%LAGNE	0.65	3	3	6.7e-14	2.2e-06	0.005	1	0.001	0.0062
156430	SL%GLAYE	0.65	3	3	2.4e-16	1.2e-09	0.033	1	0.001	0.0062
156431	SP%GGTYE	0.65	4	3	3.3e-13	2.6e-06	0.35	0.058	0.001	0.0062
156432	SP%GGNNE	0.65	4	3	1e-12	5e-07	0.33	1	0.001	0.0062
156433	SP%VSNQP	0.65	4	3	8e-17	6.2e-10	0.021	1	0.001	0.0062
156434	SP%TATYE	0.65	7	3	1.3e-16	3.6e-10	0.29	0.2	0.001	0.0062
156435	SP%GVYNE	0.65	3	3	1.1e-06	1	0.18	1	0.001	0.0062
156436	SA%GMNTE	0.65	3	3	1e-07	0.24	0.067	1	0.001	0.0062
156437	SR%GRDTE	0.65	3	3	2.8e-11	2.5e-05	0.18	1	0.001	0.0062
156438	SQ%GAYNE	0.65	3	3	4e-07	1	0.064	1	0.001	0.0062
156439	SQ%TENTE	0.65	4	3	7.7e-15	4.3e-08	0.029	1	0.001	0.0062
156440	SQ%RGGTE	0.65	3	3	2.2e-08	0.16	0.17	0.12	0.001	0.0062
156441	SL%GLGYG	0.65	4	3	1.6e-11	1.5e-05	0.17	1	0.001	0.0062
156442	SA%SGSYE	0.65	3	3	1.3e-11	9.8e-06	0.21	1	0.001	0.0062
156443	RD%TGNQP	0.65	3	3	1.5e-13	2.4e-05	0.001	1	0.001	0.0062
156444	SP%TGGYG	0.65	5	3	5.5e-15	4.4e-08	0.49	0.042	0.001	0.0062
156445	SL%SGAYE	0.65	3	3	6.6e-16	6e-10	0.18	1	0.001	0.0062
156446	SF%TSTDT	0.65	5	3	1e-13	4.6e-07	0.33	0.11	0.001	0.0062
156447	SL%AGGDE	0.65	3	3	1.6e-07	0.16	0.15	1	0.001	0.0062
156448	SG%GANTE	0.65	3	3	5.3e-13	4.2e-07	0.2	1	0.001	0.0062
156449	GL%GGSYE	0.65	4	3	1.5e-13	1.2e-07	0.19	1	0.001	0.0062
156450	SP%QGAGE	0.65	3	3	6e-14	1.2e-07	0.078	1	0.001	0.0062
156451	SS%RGNQP	0.65	4	3	2.3e-17	1.8e-09	0.002	1	0.001	0.0062
156452	SP%GVQET	0.65	3	3	2.4e-14	1.2e-07	0.031	1	0.001	0.0062
156453	SP%GAGGE	0.65	5	3	1.5e-18	3.1e-12	0.077	1	0.001	0.0062
156454	SL%TSGNE	0.65	5	3	1.1e-14	4.4e-08	0.042	1	0.001	0.0062
156455	SR%GNSYE	0.65	4	3	7.2e-13	3.3e-06	0.18	0.2	0.001	0.0062
156456	SQ%PSTDT	0.65	3	3	1.3e-11	7.5e-05	0.027	1	0.001	0.0062
156457	SR%GNQET	0.65	3	3	1.5e-11	7.1e-05	0.033	1	0.001	0.0062
156458	SL%GRSTE	0.65	3	3	1.4e-12	3.3e-06	0.068	1	0.001	0.0062
156459	SL%SGNYG	0.65	5	3	1.2e-13	3.2e-06	0.057	0.11	0.001	0.0062
156460	SL%GFTGE	0.65	3	3	4e-13	9.8e-06	0.031	0.22	0.001	0.0062
156461	RS%SSYNE	0.65	3	3	1.5e-12	1.5e-05	0.016	1	0.001	0.0062
156462	SLG%GAYG	0.65	4	3	5.1e-17	5.8e-09	0.007	0.2	0.001	0.0062
156463	SPG%AGYE	0.65	4	3	6.4e-12	3.1e-06	0.34	1	0.001	0.0062
156464	RPG%GNTE	0.65	3	3	1.4e-13	4.4e-07	0.051	1	0.001	0.0062
156465	SRQ%MNTE	0.65	4	3	1.8e-16	1e-09	0.028	1	0.001	0.0062
156466	SAG%PYNE	0.65	3	3	6.8e-15	1.5e-08	0.071	1	0.001	0.0062
156467	SRT%GAYE	0.65	3	3	2.2e-14	4.4e-07	0.008	1	0.001	0.0062
156468	RGL%STDT	0.65	3	3	1.2e-12	1.1e-06	0.17	1	0.001	0.0062
156469	SGQ%MNTE	0.65	3	3	1.8e-11	1.5e-05	0.19	1	0.001	0.0062
156470	SLV%GYNE	0.65	3	3	2.5e-14	1.2e-07	0.19	0.17	0.001	0.0062
156471	SLS%GDYG	0.65	3	3	4.5e-13	4.2e-06	0.098	0.18	0.001	0.0062
156472	SRL%GTDT	0.65	4	3	6.4e-12	3.1e-06	0.33	1	0.001	0.0062
156473	SRG%GNQP	0.65	9	7	1.4e-22	4.9e-16	0.73	0.46	0.001	0.00086
156474	SFR%SSYE	0.65	3	3	9e-13	1.8e-06	0.08	1	0.001	0.0062
156475	SLD%GGYE	0.65	4	3	9.1e-14	4.3e-08	0.34	1	0.001	0.0062
156476	SPG%GDTE	0.65	3	3	2.6e-08	0.066	0.063	1	0.001	0.0062
156477	SYS%MNTE	0.65	3	3	4.1e-13	1.1e-06	0.058	1	0.001	0.0062
156478	SLG%NNQP	0.65	4	3	2.7e-14	4.3e-08	0.1	1	0.001	0.0062
156479	SLA%VTDT	0.65	4	3	1.1e-15	4.7e-09	0.038	1	0.001	0.0062
156480	SLS%MNTE	0.65	7	3	3.2e-17	1.5e-11	0.33	1	0.001	0.0062
156481	SLA%VNTE	0.65	4	3	5.4e-16	1.1e-08	0.008	1	0.001	0.0062
156482	SLR%GQET	0.65	5	3	7.2e-15	6.4e-09	0.18	1	0.001	0.0062
156483	SYS%GNYG	0.65	4	3	3e-13	6.3e-07	0.076	1	0.001	0.0062
156484	RVG%GNQP	0.65	3	3	5.3e-16	1.1e-08	0.008	1	0.001	0.0062
156485	SLT%GTYE	0.65	4	3	1e-12	1.9e-06	0.085	1	0.001	0.0062
156486	SQD%GGYE	0.65	3	3	8.1e-15	1.3e-06	0.001	1	0.001	0.0062
156487	SQE%GYNE	0.65	3	3	8.4e-13	3.1e-06	0.043	1	0.001	0.0062
156488	SPP%SSYE	0.65	3	3	4.5e-13	2.2e-06	0.21	0.16	0.001	0.0062
156489	SPG%NSYE	0.65	5	3	3.4e-16	2.8e-09	0.077	0.26	0.001	0.0062
156490	RSG%GNQP	0.65	4	3	9e-16	2.3e-08	0.024	0.26	0.001	0.0062
156492	SYG%GGYE	0.65	6	3	4.9e-17	3.1e-09	0.018	0.14	0.001	0.0062
156493	SQGQ%NTE	0.65	10	7	2.5e-21	4.2e-13	0.007	1	0.001	0.00086
156494	SRDG%NTE	0.65	4	3	2.3e-17	1e-11	0.35	1	0.001	0.0062
156495	SRDG%TDT	0.65	4	3	6.2e-15	1.2e-07	0.008	1	0.001	0.0062
156496	SFGT%GYE	0.65	9	3	3.9e-19	1.2e-12	0.26	0.19	0.001	0.0062
156497	SRRG%QET	0.65	3	3	1.1e-11	9.8e-06	0.18	1	0.001	0.0062
156498	SFGT%NYG	0.65	3	3	8.5e-11	7.1e-05	0.19	1	0.001	0.0062
156499	SLVV%QET	0.65	3	3	1.1e-15	1.5e-07	0.009	0.14	0.001	0.0062
156500	SLRG%TYE	0.65	4	3	1.3e-12	6.8e-06	0.031	1	0.001	0.0062
156501	SLVG%TYE	0.65	3	3	5.8e-15	1.1e-08	0.086	1	0.001	0.0062
156502	RVGG%NQP	0.65	3	3	5.9e-15	9.6e-07	0.001	1	0.001	0.0062
156503	SYSG%GTE	0.65	3	3	6.4e-12	5e-06	0.21	1	0.001	0.0062
156505	SAGR%NTE	0.65	3	3	9.1e-08	0.24	0.061	1	0.001	0.0062
156506	SSGT%TYE	0.65	6	3	9.2e-11	2.9e-05	0.51	1	0.001	0.0062
156507	SLKG%NTE	0.65	5	3	2.2e-19	2.4e-12	0.015	1	0.001	0.0062
156508	SLGT%AYE	0.65	6	3	3.6e-14	1.2e-08	0.5	1	0.001	0.0062
156509	SQDT%SYE	0.65	3	3	2.2e-13	5.2e-07	0.069	1	0.001	0.0062
156510	SQGL%QET	0.65	3	3	5.7e-15	1.1e-08	0.084	1	0.001	0.0062
156511	SLRR%SYE	0.65	3	3	6.4e-15	1.1e-08	0.094	1	0.001	0.0062
156512	RRTG%TDT	0.65	3	3	6.2e-09	1	0.001	1	0.001	0.0062
156513	SQGR%TGE	0.65	3	3	1e-11	2.4e-05	0.07	1	0.001	0.0062
156514	STGQ%NTE	0.65	5	3	1.7e-12	7.2e-06	0.48	0.08	0.001	0.0062
156515	SLGA%SYE	0.65	6	3	2.3e-17	1.5e-10	0.64	0.037	0.001	0.0062
156516	SLPG%QET	0.65	4	3	2.5e-15	4.2e-09	0.098	1	0.001	0.0062
156517	SLDR%YNE	0.65	3	3	7.4e-12	3.4e-06	0.35	1	0.001	0.0062
156518	SPSG%TYE	0.65	3	3	1.2e-14	1.1e-08	0.18	1	0.001	0.0062
156519	RPGQ%NSP	0.65	4	3	3.3e-12	1.8e-06	0.29	1	0.001	0.0062
156520	SRAG%NTE	0.65	3	3	1.4e-13	1.2e-07	0.18	1	0.001	0.0062
156521	SYAG%SYE	0.65	3	3	1.1e-15	1.1e-08	0.016	1	0.001	0.0062
156522	SLAG%NYE	0.65	5	3	9.6e-15	3.1e-09	0.5	1	0.001	0.0062
156523	SYGT%NYG	0.65	3	3	6e-13	1.1e-06	0.086	1	0.001	0.0062
156524	SLVG%AGE	0.65	3	3	2.5e-09	0.0022	0.19	1	0.001	0.0062
156525	SRSG%SYE	0.65	6	3	1.3e-16	1.2e-10	0.17	1	0.001	0.0062
156526	SLAP%QET	0.65	3	3	8.8e-13	4.6e-06	0.031	1	0.001	0.0062
156527	SLVG%GYG	0.65	4	3	3.6e-15	1.9e-09	0.3	1	0.001	0.0062
156528	RGTG%NSP	0.65	3	3	6.2e-09	1	0.001	1	0.001	0.0062
156529	SVAGG%NE	0.65	3	3	3.9e-12	3.1e-06	0.2	1	0.001	0.0062
156530	SSGTG%SE	0.65	3	3	3.6e-13	1e-06	0.056	1	0.001	0.0062
156531	SQGTS%YE	0.65	3	3	4.1e-12	3.4e-06	0.19	1	0.001	0.0062
156532	SELAG%YE	0.65	3	3	5.2e-11	0.00014	0.059	1	0.001	0.0062
156533	SWGQG%YG	0.65	3	3	2.4e-12	2.2e-06	0.18	1	0.001	0.0062
156534	SYGQG%TE	0.65	3	3	8.2e-11	7.1e-05	0.19	1	0.001	0.0062
156535	SLDRG%QP	0.65	9	3	1.4e-23	8.5e-18	0.27	1	0.001	0.0062
156536	SLVSG%TE	0.65	3	3	7e-13	3.1e-06	0.036	1	0.001	0.0062
156537	SRDPG%TE	0.65	3	3	2.2e-12	4.9e-06	0.074	1	0.001	0.0062
156538	SVGLA%YE	0.65	3	3	2.3e-13	4.4e-07	0.084	1	0.001	0.0062
156539	SSDRG%YG	0.65	3	3	3.4e-12	1.5e-05	0.037	1	0.001	0.0062
156540	SLAGR%NE	0.65	4	3	2.1e-13	4.2e-06	0.008	1	0.001	0.0062
156541	SLPGQ%YE	0.65	4	3	1.3e-13	1.2e-07	0.18	1	0.001	0.0062
156542	SPGLG%YE	0.65	4	3	1.7e-12	3.1e-06	0.091	1	0.001	0.0062
156543	SQGLG%YE	0.65	5	3	1.5e-15	1.2e-08	0.089	0.23	0.001	0.0062
156544	SLEAG%YE	0.65	4	3	1.6e-15	4e-07	0.032	0.02	0.001	0.0062
156545	SLGLG%GE	0.65	4	3	4.7e-12	2.9e-05	0.33	0.079	0.001	0.0062
156546	SLGRG%DT	0.65	5	3	2.1e-17	1.2e-09	0.022	0.14	0.001	0.0062
156547	SILAG%NE	0.65	4	3	8.1e-13	4.4e-06	0.03	1	0.001	0.0062
156548	SLGGL%YG	0.65	4	3	8.9e-14	4.4e-08	0.33	1	0.001	0.0062
156549	RRTSG%NE	0.65	3	3	5.1e-12	4.2e-06	0.2	1	0.001	0.0062
156550	SYGRG%YE	0.65	3	3	2.7e-16	1.1e-08	0.004	1	0.001	0.0062
156551	SYSGQG%E	0.65	3	3	4.6e-12	4.2e-06	0.18	1	0.001	0.0062
156552	SSGLAG%E	0.65	7	7	9e-23	1e-13	0.001	1	0.001	0.00086
156553	SLLAGA%E	0.65	5	3	1.6e-11	3e-05	0.32	0.27	0.001	0.0062
156554	SRTGGG%E	0.65	4	3	1.9e-12	1.6e-06	0.19	1	0.001	0.0062
156555	SLAGQG%G	0.65	4	3	5.2e-14	8.4e-07	0.11	0.09	0.001	0.0062
156556	SRDRGN%E	0.65	4	3	2.9e-13	5e-07	0.094	1	0.001	0.0062
156557	SVGQGV%E	0.65	4	3	4.3e-19	1e-11	0.03	0.22	0.001	0.0062
156558	SPGQGA%T	0.65	3	3	1.8e-12	1.7e-06	0.17	1	0.001	0.0062
156559	SQDRGG%E	0.65	3	3	9.6e-13	8.9e-07	0.17	1	0.001	0.0062
156560	SRPGQG%E	0.65	3	3	2.7e-14	2.2e-06	0.002	1	0.001	0.0062
156561	SQGQGA%G	0.65	3	3	4.5e-07	1	0.072	1	0.001	0.0062
156562	%GLAGNTGE	0.65	3	3	2.5e-15	2.4e-09	0.17	1	0.001	0.0062
156563	%TGTSSYNE	0.65	3	3	3.8e-13	1.1e-06	0.055	1	0.001	0.0062
156564	%RGGSSYNE	0.65	5	3	4.8e-14	5.8e-08	0.49	0.27	0.001	0.0062
156565	%PGLAGTDT	0.65	6	3	1.5e-15	4.8e-09	0.051	1	0.001	0.0062
156566	S%GRGGNQP	0.65	3	3	1.2e-13	1.2e-07	0.17	1	0.001	0.0062
156567	S%TGGRTGE	0.65	3	3	7.1e-13	3.4e-06	0.034	1	0.001	0.0062
156568	S%TGLSNQP	0.65	4	3	1.3e-13	1.2e-07	0.16	1	0.001	0.0062
156569	S%GTGGGYE	0.65	3	3	8.4e-10	0.00075	0.18	1	0.001	0.0062
156570	S%DRSNTGE	0.65	3	3	1.1e-06	1	0.18	1	0.001	0.0062
156571	R%GLAAYNE	0.65	3	3	1.7e-15	1.6e-09	0.17	1	0.001	0.0062
156572	S%PGQGPYE	0.65	3	3	3.4e-14	5.1e-07	0.18	0.059	0.001	0.0062
156573	S%GGGSSYE	0.65	9	7	2.9e-22	5.5e-14	0.012	0.5	0.001	0.00086
156575	S%GGTSSYE	0.65	3	3	1.3e-15	1.2e-09	0.19	1	0.001	0.0062
156576	S%GLADTDT	0.65	4	3	1.8e-15	4.4e-08	0.34	0.02	0.001	0.0062
156577	R%QGSGANV	0.65	3	3	4.5e-14	8.8e-08	0.083	1	0.001	0.0062
156578	S%QGAGTDT	0.65	3	3	7e-15	1.2e-07	0.009	1	0.001	0.0062
156579	S%PGLAGYE	0.65	4	3	3.9e-17	6e-10	0.044	0.24	0.001	0.0062
156580	S%GQNSNQP	0.65	4	3	8.8e-14	4.4e-08	0.33	1	0.001	0.0062
156581	S%GVGSYNE	0.65	4	3	3.1e-14	5e-06	0.001	1	0.001	0.0062
156582	S%GTASYNE	0.65	3	3	1.3e-11	7.1e-05	0.19	0.16	0.001	0.0062
156583	S%PGQGADT	0.65	3	3	4.3e-16	2.4e-09	0.029	1	0.001	0.0062
156584	S%RDSSGNT	0.65	5	3	1.5e-12	2.6e-06	0.091	1	0.001	0.0062
156585	S%SRGSYNE	0.65	3	3	6.2e-09	1	0.001	1	0.001	0.0062
156586	S%PGLSTDT	0.65	4	3	2.4e-17	1.9e-09	0.002	1	0.001	0.0062
156587	S%GGGRYNE	0.65	5	3	3.7e-12	1.9e-06	0.32	1	0.001	0.0062
156588	S%LAGVGNE	0.65	4	3	2.2e-13	6.3e-07	0.056	1	0.001	0.0062
156589	S%PSGSYNE	0.65	4	3	4.5e-15	2.3e-08	0.031	1	0.001	0.0062
156590	S%VGGLNTE	0.65	8	3	1.5e-17	2.9e-12	0.83	1	0.001	0.0062
156591	S%TGGLNQP	0.65	3	3	8.4e-09	0.12	0.19	0.061	0.001	0.0062
156592	S%PGQGNYE	0.65	3	3	2.6e-13	4.2e-06	0.17	0.06	0.001	0.0062
156593	S%TGTGNYG	0.65	3	3	4.6e-13	1.5e-05	0.005	1	0.001	0.0062
156594	S%RQGSNQP	0.65	3	3	3.2e-13	5.4e-07	0.096	1	0.001	0.0062
156595	S%TSGKYNE	0.65	3	3	5.6e-11	0.00016	0.056	1	0.001	0.0062
156596	S%RQGTNTE	0.65	3	3	2e-14	1.2e-07	0.026	1	0.001	0.0062
156597	S%GRGSTDT	0.65	3	3	1.8e-16	1e-09	0.17	0.16	0.001	0.0062
156598	S%GTGVSYE	0.65	3	3	1.4e-13	1.2e-07	0.19	1	0.001	0.0062
156599	SQ%SGSSYE	0.65	3	3	5.7e-13	3.4e-06	0.17	0.16	0.001	0.0062
156600	SF%RTSTDT	0.65	3	3	1.8e-15	1.1e-08	0.19	0.15	0.001	0.0062
156601	SL%GGTTDT	0.65	5	3	2.2e-20	5.2e-14	0.07	1	0.001	0.0062
156602	SL%GTGQET	0.65	3	3	1.9e-12	3.1e-06	0.096	1	0.001	0.0062
156603	SL%GGASYE	0.65	3	3	1.1e-10	1	0.001	0.017	0.001	0.0062
156604	SL%GQGGQP	0.65	3	3	8e-15	4.6e-08	0.028	1	0.001	0.0062
156605	SL%GSPYNE	0.65	4	3	8.7e-15	4.4e-08	0.032	1	0.001	0.0062
156606	SL%GVGTDT	0.65	3	3	2e-12	5e-06	0.066	1	0.001	0.0062
156607	SL%TGGYNE	0.65	4	3	2.1e-13	1.8e-06	0.29	0.065	0.001	0.0062
156608	SQ%RGGTDT	0.65	3	3	4.9e-13	5.2e-07	0.16	1	0.001	0.0062
156609	SL%QGSNQP	0.65	8	3	1.1e-18	1e-12	0.43	0.42	0.001	0.0062
156610	SL%GLAGYE	0.65	6	3	6.9e-17	3.6e-10	0.031	1	0.001	0.0062
156611	SL%PGMNTE	0.65	3	3	1.2e-14	1.1e-08	0.18	1	0.001	0.0062
156612	SF%RGSYNE	0.65	3	3	1.1e-06	1	0.19	1	0.001	0.0062
156613	SL%AGVTDT	0.65	3	3	2.9e-12	2.2e-06	0.21	1	0.001	0.0062
156614	SR%ASSYNE	0.65	3	3	1.8e-07	0.16	0.18	1	0.001	0.0062
156615	SP%SGGAYE	0.65	3	3	2.6e-13	1.1e-06	0.037	1	0.001	0.0062
156616	SQ%AGGPDT	0.65	3	3	2e-12	5e-06	0.066	1	0.001	0.0062
156617	SR%AGGTDT	0.65	6	3	1.8e-15	2.7e-08	0.75	0.014	0.001	0.0062
156618	SQ%GLAKNI	0.65	4	3	3.2e-16	5.6e-10	0.092	1	0.001	0.0062
156619	SL%GGRYNE	0.65	6	3	7.2e-15	6.4e-09	0.18	1	0.001	0.0062
156620	SP%GQGNQP	0.65	3	3	6.2e-09	1	0.001	1	0.001	0.0062
156621	SL%GQINSP	0.65	3	3	1e-12	5e-06	0.033	1	0.001	0.0062
156622	SS%RGSTDT	0.65	3	3	3e-10	0.00028	0.18	1	0.001	0.0062
156623	SL%GISTDT	0.65	3	3	8.6e-15	1.4e-06	0.001	1	0.001	0.0062
156624	SR%TSGTDT	0.65	4	3	4.1e-12	3e-05	0.32	0.069	0.001	0.0062
156625	SL%GGRQET	0.65	7	3	6e-26	5.3e-20	0.19	1	0.001	0.0062
156626	SY%GGGTDT	0.65	4	3	2e-15	9.6e-09	0.033	1	0.001	0.0062
156627	SQ%GGSNQP	0.65	3	3	1.1e-15	1e-09	0.18	1	0.001	0.0062
156628	SLD%GSTDT	0.65	3	3	6.3e-15	1.1e-08	0.093	1	0.001	0.0062
156629	SLT%ATNEK	0.65	3	3	1.1e-11	9.8e-06	0.18	1	0.001	0.0062
156630	SLG%GVYNE	0.65	3	3	1.2e-14	1.1e-08	0.17	1	0.001	0.0062
156631	RGG%SGANV	0.65	3	3	4.5e-15	7.3e-07	0.001	1	0.001	0.0062
156632	SLG%GPSYE	0.65	6	3	3.1e-15	2.1e-08	0.069	0.35	0.001	0.0062
156633	SPG%GMNTE	0.65	4	3	2e-06	1	0.32	1	0.001	0.0062
156634	SPR%SSTDT	0.65	4	3	7.3e-15	4.4e-08	0.027	1	0.001	0.0062
156635	SRTG%MNTE	0.65	3	3	2e-12	5e-06	0.065	1	0.001	0.0062
156636	SSTG%GSYE	0.65	4	3	1.6e-17	1.2e-07	0.007	0.003	0.001	0.0062
156637	SQGG%STDT	0.65	3	3	1.5e-13	2.4e-05	0.001	1	0.001	0.0062
156638	SLSG%GSYE	0.65	3	3	1.5e-11	1.5e-05	0.16	1	0.001	0.0062
156639	RPTS%SYNE	0.65	4	3	2.6e-15	1.1e-08	0.038	1	0.001	0.0062
156640	SQDL%SSYE	0.65	4	3	2.2e-13	5e-07	0.33	0.22	0.001	0.0062
156641	SPTG%SSYE	0.65	4	3	2.9e-14	6.8e-06	0.027	0.026	0.001	0.0062
156642	RGGG%SYNE	0.65	4	3	7e-09	0.0065	0.17	1	0.001	0.0062
156643	SESG%SNQP	0.65	3	3	1.7e-12	3.1e-06	0.085	1	0.001	0.0062
156644	SLDR%SSYE	0.65	4	3	1e-15	2.4e-09	0.31	0.22	0.001	0.0062
156645	SPLG%STDT	0.65	3	3	4.7e-12	4.2e-06	0.18	1	0.001	0.0062
156646	SETG%SNQP	0.65	3	3	2.2e-12	5e-06	0.071	1	0.001	0.0062
156647	SPPG%SSYE	0.65	3	3	3.6e-12	3.1e-06	0.19	1	0.001	0.0062
156648	SLEGG%QET	0.65	4	3	1.1e-14	1.2e-07	0.053	0.26	0.001	0.0062
156649	SPRDR%TDT	0.65	3	3	2.8e-12	1.5e-05	0.18	0.16	0.001	0.0062
156650	SLVSG%QET	0.65	3	3	1.7e-16	1.2e-09	0.023	1	0.001	0.0062
156651	SPRTG%SYE	0.65	3	3	4.7e-13	4.2e-07	0.18	1	0.001	0.0062
156652	SGGQG%YNE	0.65	3	3	1.1e-15	1e-09	0.18	1	0.001	0.0062
156653	STSGG%TDT	0.65	3	3	8.4e-13	2.5e-05	0.026	0.21	0.001	0.0062
156654	SLGQG%GTE	0.65	5	3	2.5e-12	2.2e-06	0.19	1	0.001	0.0062
156655	SLAGE%YNE	0.65	3	3	2.8e-14	1.2e-07	0.036	1	0.001	0.0062
156656	SPPGT%NTE	0.65	3	3	1.1e-11	9.8e-06	0.17	1	0.001	0.0062
156657	SQDRG%NQP	0.65	8	3	1.4e-18	4.2e-13	0.52	1	0.001	0.0062
156658	SLSGR%TDT	0.65	4	3	3.1e-14	5e-06	0.001	1	0.001	0.0062
156659	SLIGG%TDT	0.65	3	3	3.4e-14	1.5e-07	0.038	1	0.001	0.0062
156660	SQEGT%YNE	0.65	3	3	7.6e-14	1.2e-07	0.098	1	0.001	0.0062
156661	RGTSG%YNE	0.65	4	3	2.5e-12	1.3e-06	0.31	1	0.001	0.0062
156662	SVGTS%YNE	0.65	4	3	9.4e-15	4.6e-07	0.016	0.21	0.001	0.0062
156663	SLIAG%QET	0.65	3	3	2.9e-15	5.8e-09	0.081	1	0.001	0.0062
156664	SFLAG%QET	0.65	3	3	2e-12	1.9e-06	0.17	1	0.001	0.0062
156665	SRGLA%TDT	0.65	5	3	3.8e-18	3.1e-12	0.2	1	0.001	0.0062
156666	SLVSG%YNE	0.65	4	3	1.3e-14	1.1e-08	0.19	1	0.001	0.0062
156667	SISGG%YNE	0.65	3	3	3.1e-13	1.6e-06	0.2	0.16	0.001	0.0062
156668	SPGGS%YNE	0.65	4	3	3.9e-18	1e-11	0.3	0.2	0.001	0.0062
156669	SSRGG%YNE	0.65	3	3	2.5e-08	1	0.004	1	0.001	0.0062
156670	SQGQG%YNE	0.65	4	3	9.6e-13	3.1e-06	0.05	1	0.001	0.0062
156671	SLAGT%YNE	0.65	3	3	3.7e-12	3.4e-06	0.18	1	0.001	0.0062
156672	SAGQG%NQP	0.65	3	3	2.3e-14	1.2e-07	0.033	1	0.001	0.0062
156673	SRPGQG%YE	0.66	6	4	7.8e-16	9.2e-09	0.6	0.06	0.001	0.0023
156674	S%E	0.66	8	8	1.1e-17	1.7e-10	0.46	0.17	0.001	0.00083
156675	SSPGTG%YE	0.66	5	4	1.6e-15	2.3e-08	0.03	1	0.001	0.0023
156676	SY%	0.66	4	4	3.3e-13	4.2e-07	0.34	1	0.001	0.0023
156677	SRTGTG%YE	0.66	6	4	2.5e-14	5.8e-08	0.18	1	0.001	0.0023
156678	R%DG	0.66	4	4	3.9e-18	6.1e-11	0.027	1	0.001	0.0023
156679	SLGQGA%YG	0.66	5	4	5.2e-17	6.2e-10	0.036	1	0.001	0.0023
156680	RN%E	0.66	8	4	1.2e-22	5.9e-16	0.085	1	0.001	0.0023
156681	SLLAGG%ET	0.66	9	4	4.7e-19	3.6e-10	0.001	0.56	0.001	0.0023
156682	GE%T	0.66	5	4	3e-12	1.5e-05	0.33	0.26	0.001	0.0023
156683	SPGTSGR%E	0.66	4	4	4.6e-16	6.2e-10	0.32	1	0.001	0.0023
156684	%DLYG	0.66	4	4	1.1e-13	9.6e-07	0.047	1	0.001	0.0023
156685	%TGVE	0.66	4	4	5e-12	4.4e-06	0.49	1	0.001	0.0023
156686	%ISYE	0.66	10	4	1.3e-19	2.9e-12	0.37	0.052	0.001	0.0023
156687	%VGDT	0.66	7	4	3.7e-16	3.6e-10	0.44	1	0.001	0.0023
156688	%LGET	0.66	36	8	5.2e-44	1.2e-36	0.99	0.054	0.001	0.00083
156689	%LADT	0.66	13	4	2.1e-20	4.7e-14	0.67	0.29	0.001	0.0023
156690	%PGAE	0.66	4	4	1.6e-12	6.8e-06	0.098	1	0.001	0.0023
156691	K%TYE	0.66	4	4	3.8e-18	2.4e-11	0.33	0.2	0.001	0.0023
156692	S%FYE	0.66	11	8	4e-25	5.9e-17	0.69	0.012	0.001	0.00083
156693	R%NQP	0.66	5	4	3.3e-14	4.4e-08	0.32	1	0.001	0.0023
156694	N%GYE	0.66	4	4	1e-15	4.2e-09	0.1	1	0.001	0.0023
156695	L%TGE	0.66	4	4	9e-13	1.9e-06	0.2	1	0.001	0.0023
156696	RE%YG	0.66	6	4	1.1e-18	1.8e-11	0.026	1	0.001	0.0023
156697	SL%GK	0.66	4	4	4.9e-17	1.6e-09	0.013	1	0.001	0.0023
156698	SPE%E	0.66	4	4	1.1e-09	0.48	0.001	1	0.001	0.0023
156699	SGT%T	0.66	4	4	8.3e-14	3.8e-06	0.029	0.32	0.001	0.0023
156700	RDTG%	0.66	8	4	1.3e-15	2.8e-09	0.2	1	0.001	0.0023
156701	SEGT%	0.66	6	4	2e-07	0.18	0.49	1	0.001	0.0023
156702	%DRGNG	0.66	5	4	1.4e-14	1.1e-07	0.19	0.29	0.001	0.0023
156703	%QVNTE	0.66	4	4	1.9e-17	2.4e-11	0.34	1	0.001	0.0023
156704	%RQGTE	0.66	6	4	1.3e-16	1.2e-10	0.46	1	0.001	0.0023
156705	%QANYG	0.66	4	4	9.4e-14	1.2e-07	0.32	1	0.001	0.0023
156706	%RGDNE	0.66	4	4	2.4e-13	3.1e-06	0.032	1	0.001	0.0023
156707	%TGGGE	0.66	5	4	3.7e-17	1.2e-10	0.5	0.26	0.001	0.0023
156708	%AGAGE	0.66	4	4	7.2e-13	3.8e-06	0.081	1	0.001	0.0023
156709	%LGGET	0.66	12	4	3.1e-26	8.2e-20	0.66	0.25	0.001	0.0023
156710	%DRGET	0.66	5	4	2.9e-17	6.8e-10	0.018	1	0.001	0.0023
156711	%EGYNE	0.66	4	4	3.2e-13	1.5e-06	0.088	1	0.001	0.0023
156712	%GIQET	0.66	4	4	1.8e-17	2.4e-11	0.32	1	0.001	0.0023
156713	G%GGTE	0.66	11	11	6.3e-14	9.1e-07	0.52	0.55	0.001	0.00024
156714	V%SSYE	0.66	4	4	5.6e-13	3e-05	0.008	1	0.001	0.0023
156715	N%GNTE	0.66	4	4	4.1e-13	5e-07	0.35	1	0.001	0.0023
156716	S%RGYE	0.66	20	11	5e-34	7.9e-27	0.88	0.29	0.001	0.00024
156717	K%SYNE	0.66	5	4	2.6e-17	2.8e-09	0.004	1	0.001	0.0023
156718	S%GGNG	0.66	4	4	8.8e-13	4.4e-06	0.086	1	0.001	0.0023
156719	G%GNEK	0.66	4	4	3.8e-13	8.9e-07	0.18	1	0.001	0.0023
156720	S%TPYE	0.66	6	4	8.2e-17	3.6e-10	0.26	0.38	0.001	0.0023
156721	SP%RNE	0.66	5	4	2.3e-17	5.1e-11	0.19	1	0.001	0.0023
156722	RT%GTE	0.66	7	4	9.3e-18	1.8e-11	0.22	1	0.001	0.0023
156723	SY%TYE	0.66	5	4	4.8e-18	1.2e-10	0.017	1	0.001	0.0023
156724	RA%NQP	0.66	8	4	4.5e-18	5.4e-09	0.005	0.071	0.001	0.0023
156725	GL%GNE	0.66	4	4	3.2e-15	4.2e-09	0.32	1	0.001	0.0023
156726	SR%DQP	0.66	5	4	4.6e-18	2.4e-11	0.082	1	0.001	0.0023
156727	SV%ADT	0.66	4	4	8.9e-16	1.1e-08	0.17	0.21	0.001	0.0023
156728	IG%SYE	0.66	3	4	2.2e-13	8.9e-07	0.1	1	0.001	0.0023
156729	SSG%DE	0.66	4	4	1.4e-11	0.00015	0.039	1	0.001	0.0023
156730	SPL%ET	0.66	7	4	2.6e-25	1.1e-16	0.001	1	0.001	0.0023
156731	VGG%TE	0.66	5	4	1.4e-17	1.2e-10	0.05	1	0.001	0.0023
156732	SRV%YE	0.66	6	4	3e-19	3.1e-12	0.042	1	0.001	0.0023
156733	SRL%GE	0.66	4	4	1.2e-14	1.2e-07	0.19	0.22	0.001	0.0023
156734	SEV%YE	0.66	4	4	8.2e-19	1e-12	0.34	1	0.001	0.0023
156735	STD%YG	0.66	4	4	1.8e-18	6.2e-10	0.021	0.06	0.001	0.0023
156736	SLG%HE	0.66	5	4	3e-14	5e-07	0.026	1	0.001	0.0023
156737	DRG%DT	0.66	4	4	6e-16	4.3e-08	0.006	1	0.001	0.0023
156738	SPR%GT	0.66	4	4	1.1e-11	1.5e-05	0.32	1	0.001	0.0023
156739	EGR%YE	0.66	4	4	3.3e-13	0.00014	0.001	1	0.001	0.0023
156740	GQGA%E	0.66	12	11	6.2e-25	1.9e-16	0.14	0.096	0.001	0.00024
156741	SRDR%E	0.66	19	16	2.1e-26	2.7e-18	0.5	0.18	0.001	8.6e-05
156742	RRGG%E	0.66	4	4	5.5e-14	1.2e-07	0.19	1	0.001	0.0023
156743	SPGGD%	0.66	10	4	2.9e-20	4.2e-13	0.12	0.26	0.001	0.0023
156744	%DRGDYG	0.66	4	4	1.1e-13	5e-07	0.098	1	0.001	0.0023
156745	%RSSYNE	0.66	8	8	3.7e-14	3.8e-07	0.12	1	0.001	0.00083
156746	%RGGGNE	0.66	4	4	1.3e-16	5.6e-10	0.1	1	0.001	0.0023
156747	%LAGAYE	0.66	11	8	2.5e-19	1.2e-12	0.25	1	0.001	0.00083
156748	%PGQGYG	0.66	8	4	2e-20	6.6e-14	0.13	1	0.001	0.0023
156749	%GDSTDT	0.66	6	4	1.8e-20	5.2e-14	0.49	0.3	0.001	0.0023
156750	%GGRNTE	0.66	6	4	1.2e-17	2.7e-11	0.19	1	0.001	0.0023
156751	%LAGGGE	0.66	4	4	1e-10	0.00014	0.3	1	0.001	0.0023
156752	%QGASYE	0.66	6	4	3.1e-16	3.1e-09	0.12	0.35	0.001	0.0023
156753	%GRNTGE	0.66	4	4	2.9e-14	5e-07	0.025	1	0.001	0.0023
156754	%RDRNYG	0.66	8	4	3.5e-20	4.2e-13	0.63	0.057	0.001	0.0023
156755	%GTGDTE	0.66	7	4	1.7e-21	1.8e-11	0.001	0.041	0.001	0.0023
156756	A%GSTDT	0.66	5	4	4.7e-15	1e-08	0.19	1	0.001	0.0023
156757	S%GDPYE	0.66	5	4	1.6e-16	1.9e-10	0.34	1	0.001	0.0023
156758	S%DSPYE	0.66	4	4	5.4e-12	3e-05	0.33	0.23	0.001	0.0023
156759	R%QNTGE	0.66	4	4	1.8e-13	2.2e-06	0.036	1	0.001	0.0023
156760	S%SRTDT	0.66	6	4	1.7e-16	3.5e-10	0.21	1	0.001	0.0023
156761	K%GGNTE	0.66	5	4	9.6e-16	4.6e-07	0.089	0.01	0.001	0.0023
156762	S%DGPYE	0.66	4	4	1.9e-17	2.4e-11	0.34	1	0.001	0.0023
156763	S%LVNTE	0.66	7	4	1.3e-20	4.2e-14	0.14	1	0.001	0.0023
156764	G%GGYNE	0.66	4	4	3.1e-13	1.5e-05	0.009	1	0.001	0.0023
156765	R%LNTGE	0.66	4	4	5.4e-14	1.2e-07	0.18	1	0.001	0.0023
156766	SL%LAYE	0.66	5	4	1.9e-17	2.4e-11	0.33	1	0.001	0.0023
156767	SS%TNTE	0.66	5	4	5.8e-13	4.6e-07	0.54	1	0.001	0.0023
156768	PG%MNTE	0.66	4	4	1.6e-13	9.8e-06	0.007	1	0.001	0.0023
156769	RG%RNTE	0.66	5	4	9e-15	1.1e-08	0.35	1	0.001	0.0023
156770	RG%LNTE	0.66	14	11	3.7e-30	5.7e-23	0.27	1	0.001	0.00024
156771	RE%SYNE	0.66	5	4	3.7e-09	0.013	0.47	0.27	0.001	0.0023
156772	SR%GGNE	0.66	10	8	9.6e-22	2.6e-15	0.86	0.51	0.001	0.00083
156773	SL%GNTE	0.66	90	19	0	0	0.79	0.24	0.001	0.00011
156774	EG%GSYE	0.66	4	4	4.5e-13	2.9e-05	0.03	0.22	0.001	0.0023
156775	SL%GRYG	0.66	6	4	1.7e-15	1.6e-08	0.046	1	0.001	0.0023
156776	SL%QSYE	0.66	6	4	3.2e-15	9.2e-09	0.15	1	0.001	0.0023
156777	GG%VNTE	0.66	5	4	1.5e-12	1.9e-06	0.34	1	0.001	0.0023
156778	SR%GSTE	0.66	6	4	1.5e-11	0.00015	0.043	1	0.001	0.0023
156779	SLG%TYE	0.66	28	11	3.2e-40	9.7e-33	0.81	0.17	0.001	0.00024
156780	SYR%TDT	0.66	8	4	4.1e-20	4.2e-13	0.042	1	0.001	0.0023
156781	RTD%NTE	0.66	4	4	3.7e-19	2.4e-11	0.031	0.21	0.001	0.0023
156782	SAG%GTE	0.66	6	4	1.3e-14	9.2e-09	0.61	1	0.001	0.0023
156783	SFR%QET	0.66	8	4	3.1e-19	1.1e-12	0.74	0.16	0.001	0.0023
156784	SLA%GSE	0.66	4	4	4.3e-16	5.6e-10	0.33	1	0.001	0.0023
156785	SLV%DNE	0.66	4	4	2.1e-16	1.2e-09	0.33	0.24	0.001	0.0023
156786	SLA%NEK	0.66	4	4	6.7e-19	2.4e-11	0.012	1	0.001	0.0023
156787	GAG%TDT	0.66	4	4	2.9e-15	4.6e-07	0.038	0.07	0.001	0.0023
156788	SSG%GNE	0.66	6	4	3.9e-14	1.2e-07	0.42	0.34	0.001	0.0023
156789	SLA%GYG	0.66	7	4	1.9e-18	1.1e-12	0.76	1	0.001	0.0023
156790	SLR%YNE	0.66	6	4	4.8e-19	3.1e-13	0.66	1	0.001	0.0023
156791	SLAG%YE	0.66	31	14	2.1e-40	2.3e-32	0.81	0.15	0.001	7.4e-05
156792	SLTG%DT	0.66	9	4	1.8e-14	3.8e-08	0.2	1	0.001	0.0023
156793	SPGT%TE	0.66	6	4	1.4e-16	6.2e-10	0.096	1	0.001	0.0023
156794	SEAG%YE	0.66	5	4	1.1e-14	1e-07	0.048	1	0.001	0.0023
156795	SLAG%AE	0.66	4	4	8.6e-14	1.2e-07	0.3	1	0.001	0.0023
156796	GLAGS%E	0.66	5	4	4.1e-17	6.2e-10	0.028	1	0.001	0.0023
156797	SLTGR%E	0.66	4	4	3.1e-16	3.4e-06	0.003	0.013	0.001	0.0023
156798	SSGGY%E	0.66	7	4	3.8e-13	2.2e-07	0.74	1	0.001	0.0023
156799	SRDRGD%	0.66	7	4	6e-17	1.2e-10	0.21	1	0.001	0.0023
156800	%PGGSYNE	0.66	8	4	2.9e-15	3.8e-08	0.5	0.065	0.001	0.0023
156801	%DRGSSYE	0.66	4	4	1.3e-17	6.2e-10	0.1	0.087	0.001	0.0023
156802	S%GYSNQP	0.66	12	8	1.7e-32	1.4e-25	0.56	0.26	0.001	0.00083
156803	S%GGYQET	0.66	7	4	4.8e-15	4.2e-09	0.49	1	0.001	0.0023
156804	R%GQMNTE	0.66	4	4	2.3e-12	3.1e-06	0.32	1	0.001	0.0023
156805	S%GGSTDT	0.66	31	11	0	2.6e-43	0.76	0.35	0.001	0.00024
156806	S%GGTQET	0.66	7	4	8.2e-20	1.8e-11	0.64	0.003	0.001	0.0023
156807	R%GASNQP	0.66	4	4	5.6e-17	5.6e-10	0.043	1	0.001	0.0023
156808	S%GQGGDE	0.66	4	4	5.7e-15	4.6e-07	0.33	0.016	0.001	0.0023
156809	S%GTSNTE	0.66	4	4	9.2e-15	1.2e-07	0.034	1	0.001	0.0023
156810	S%ISSYNE	0.66	4	4	1.7e-14	2.3e-08	0.31	1	0.001	0.0023
156811	S%GAGNYG	0.66	6	4	6.4e-15	1.1e-07	0.51	0.048	0.001	0.0023
156812	S%AGGGYE	0.66	5	4	5.1e-12	4.4e-06	0.5	1	0.001	0.0023
156813	S%RQGRTE	0.66	4	4	8.9e-17	1.2e-07	0.001	0.31	0.001	0.0023
156814	S%PSSGNT	0.66	4	4	8.3e-15	4.4e-08	0.081	1	0.001	0.0023
156815	S%GRVNTE	0.66	4	4	3.5e-15	4.7e-09	0.32	1	0.001	0.0023
156816	S%GQGASE	0.66	5	4	1.2e-13	1.1e-07	0.48	1	0.001	0.0023
156817	S%SSGTDT	0.66	5	4	2.3e-17	6.2e-10	0.016	1	0.001	0.0023
156818	S%ISGANV	0.66	6	4	5.5e-21	3.1e-12	0.022	0.035	0.001	0.0023
156819	R%GGSSYE	0.66	5	4	1.6e-17	3.5e-11	0.19	1	0.001	0.0023
156820	S%DRGGYE	0.66	7	4	2e-14	2.1e-08	0.39	1	0.001	0.0023
156821	S%GGDYNE	0.66	7	4	1.7e-24	2.5e-14	0.001	0.029	0.001	0.0023
156822	S%GGTSYE	0.66	5	4	1.9e-14	4.4e-08	0.18	1	0.001	0.0023
156823	S%GQLNYG	0.66	6	4	7.4e-13	3.1e-06	0.35	0.29	0.001	0.0023
156824	SL%GTAYE	0.66	4	4	4.5e-13	1.9e-06	0.1	1	0.001	0.0023
156825	SG%ASTDT	0.66	4	4	1.7e-17	2.4e-11	0.3	1	0.001	0.0023
156826	SL%GTPYE	0.66	5	4	1.4e-16	1.2e-10	0.5	1	0.001	0.0023
156827	SR%PSTDT	0.66	5	4	1e-14	4.8e-08	0.35	0.26	0.001	0.0023
156828	SP%GPNTE	0.66	8	4	3.6e-19	4.2e-13	0.37	1	0.001	0.0023
156829	SL%GGLYE	0.66	5	4	5.5e-17	2.3e-08	0.001	1	0.001	0.0023
156830	SL%GGGYG	0.66	7	4	5.4e-17	1.2e-10	0.19	1	0.001	0.0023
156831	SA%TGNTE	0.66	5	4	3.9e-13	5e-07	0.34	1	0.001	0.0023
156832	SL%GNNQP	0.66	7	4	1.1e-19	1e-13	0.46	1	0.001	0.0023
156833	RR%SSYNE	0.66	6	4	4.5e-16	6.2e-10	0.31	1	0.001	0.0023
156834	SQE%STDT	0.66	5	4	8.7e-15	2.6e-07	0.014	1	0.001	0.0023
156835	SSS%SSYE	0.66	5	4	2.1e-14	8.8e-07	0.19	0.053	0.001	0.0023
156836	SGG%SSYE	0.66	5	4	5.1e-17	3.1e-09	0.007	1	0.001	0.0023
156837	RTG%NTGE	0.66	9	8	4.4e-28	6.7e-21	0.078	1	0.001	0.00083
156838	SRT%SNQP	0.66	6	4	4.6e-17	9.7e-10	0.5	0.041	0.001	0.0023
156839	SLG%GVNE	0.66	5	4	8.3e-12	1.8e-05	0.19	1	0.001	0.0023
156840	SQG%RNTE	0.66	4	4	5.1e-17	1.1e-08	0.002	1	0.001	0.0023
156841	TPG%SYNE	0.66	4	4	2.6e-12	3.4e-06	0.32	1	0.001	0.0023
156842	SQD%LNTE	0.66	4	4	1e-14	1.2e-07	0.037	1	0.001	0.0023
156843	SQV%GTDT	0.66	5	4	3.6e-14	7.2e-06	0.084	0.025	0.001	0.0023
156844	SAG%STDT	0.66	9	4	6.2e-22	7.8e-16	0.34	1	0.001	0.0023
156845	RAG%GTDT	0.66	4	4	2.4e-12	3.1e-06	0.32	1	0.001	0.0023
156846	RQG%SYNE	0.66	4	4	1e-13	5e-07	0.089	1	0.001	0.0023
156847	RVGG%TDT	0.66	4	4	9.8e-18	4.2e-09	0.001	1	0.001	0.0023
156848	SQVG%TDT	0.66	4	4	1e-16	4.4e-08	0.001	1	0.001	0.0023
156849	RGTG%YNE	0.66	4	4	9.8e-13	2.2e-06	0.19	1	0.001	0.0023
156850	STGT%NTE	0.66	4	4	3.1e-13	1.5e-05	0.009	1	0.001	0.0023
156851	SLTS%TDT	0.66	7	4	5.8e-14	1.1e-07	0.65	0.35	0.001	0.0023
156852	SLQG%GTE	0.66	7	4	1.2e-14	2.1e-08	0.25	1	0.001	0.0023
156853	SQGR%NTE	0.66	4	4	2.7e-15	1.1e-08	0.1	1	0.001	0.0023
156854	SLDR%NEK	0.66	4	4	4.9e-15	6.4e-09	0.33	1	0.001	0.0023
156855	SQDP%NTE	0.66	4	4	1e-07	1	0.043	1	0.001	0.0023
156856	SSRG%TDT	0.66	6	4	1.7e-16	3.1e-09	0.16	0.15	0.001	0.0023
156857	RTGG%YNE	0.66	4	4	8e-07	1	0.34	1	0.001	0.0023
156858	SGGR%NTE	0.66	4	4	8.7e-13	2.2e-06	0.17	1	0.001	0.0023
156859	SRQG%TDT	0.66	6	4	2.5e-17	1.2e-10	0.088	1	0.001	0.0023
156860	SLLG%SYE	0.66	6	4	1.4e-19	3.1e-13	0.19	1	0.001	0.0023
156861	SFGQ%NTE	0.66	5	4	1e-12	1.1e-05	0.47	0.081	0.001	0.0023
156862	SASG%SYE	0.66	5	4	1.5e-11	4.9e-05	0.13	1	0.001	0.0023
156863	SSPGQ%YE	0.66	4	4	4.3e-15	5e-07	0.092	0.04	0.001	0.0023
156864	SLTGG%NE	0.66	7	4	4.1e-17	6.4e-11	0.75	0.36	0.001	0.0023
156865	SLAQG%YE	0.66	6	4	1.3e-16	1.2e-10	0.48	1	0.001	0.0023
156866	SFGQG%YG	0.66	5	4	2.8e-15	1.2e-08	0.1	1	0.001	0.0023
156867	SPLAG%DT	0.66	4	4	6.7e-14	1.9e-06	0.06	0.25	0.001	0.0023
156868	SSDRG%YE	0.66	6	4	1.6e-17	1.5e-10	0.045	1	0.001	0.0023
156869	SPRDS%YE	0.66	4	4	2.7e-12	3.4e-06	0.34	1	0.001	0.0023
156870	SLAGR%YE	0.66	4	4	1.9e-12	4.9e-06	0.17	1	0.001	0.0023
156871	SPAGG%YE	0.66	7	4	9.2e-18	6.4e-11	0.37	0.17	0.001	0.0023
156872	SLAGA%DT	0.66	4	4	2.2e-20	1e-12	0.009	1	0.001	0.0023
156873	SRGTG%YG	0.66	4	4	1.1e-12	5.5e-06	0.086	1	0.001	0.0023
156874	SRGTG%YE	0.66	6	4	2.9e-18	1.1e-09	0.011	0.1	0.001	0.0023
156875	SVSGG%YE	0.66	4	4	7.7e-17	1.2e-09	0.028	1	0.001	0.0023
156876	STSGG%YE	0.66	4	4	8.2e-15	5e-07	0.007	1	0.001	0.0023
156877	SPRQGS%E	0.66	5	4	2.6e-13	6.6e-07	0.17	1	0.001	0.0023
156878	SSGTGS%E	0.66	6	4	1.1e-20	1.5e-14	0.31	1	0.001	0.0023
156879	SLAGGP%T	0.66	12	4	1.8e-28	1.7e-22	0.45	1	0.001	0.0023
156880	SLAGQG%E	0.66	4	4	1e-17	6.2e-10	0.007	1	0.001	0.0023
156881	S%RQGANYG	0.66	4	4	1e-14	1.2e-07	0.034	1	0.001	0.0023
156882	S%RSSGANV	0.66	4	4	3.8e-13	5e-07	0.32	1	0.001	0.0023
156883	S%GASSYNE	0.66	7	4	2e-17	3.6e-10	0.41	0.058	0.001	0.0023
156884	S%GQGTYNE	0.66	6	4	5.2e-20	3.1e-13	0.072	1	0.001	0.0023
156885	S%TGTSTDT	0.66	7	4	2.8e-16	1.2e-08	0.01	1	0.001	0.0023
156886	S%GTGPYNE	0.66	5	4	1.3e-14	1.2e-08	0.48	1	0.001	0.0023
156887	S%TGLAKNI	0.66	4	4	5.4e-16	2.4e-09	0.097	1	0.001	0.0023
156888	S%LAGGRNE	0.66	5	4	3.4e-15	3.1e-09	0.47	1	0.001	0.0023
156889	SV%GASTDT	0.66	5	4	4e-15	4.4e-08	0.039	1	0.001	0.0023
156890	SL%GGLYNE	0.66	5	4	3.3e-16	4.7e-09	0.03	1	0.001	0.0023
156891	SL%GLAGNE	0.66	4	4	1.5e-16	1.9e-10	0.34	1	0.001	0.0023
156892	SP%TGGNQP	0.66	9	4	1e-20	2.5e-14	0.42	0.41	0.001	0.0023
156893	SL%LAGSYE	0.66	5	4	3.7e-15	1.2e-08	0.5	0.27	0.001	0.0023
156894	SS%GGSGNT	0.66	4	4	5.2e-14	1.2e-07	0.18	1	0.001	0.0023
156895	SL%TGSTDT	0.66	4	4	6.5e-12	1.5e-05	0.19	1	0.001	0.0023
156896	SLE%GSSYE	0.66	5	4	3.3e-17	6.2e-10	0.023	1	0.001	0.0023
156897	SLV%GSSYE	0.66	6	4	1.4e-18	1.8e-11	0.12	0.27	0.001	0.0023
156898	SLA%GGNTE	0.66	5	4	1.4e-11	5e-05	0.49	0.25	0.001	0.0023
156899	SLV%GVYNE	0.66	4	4	3e-17	2.3e-08	0.025	0.022	0.001	0.0023
156900	SPD%SSYNE	0.66	5	4	3.1e-14	4.4e-08	0.3	1	0.001	0.0023
156901	SLRG%SNQP	0.66	4	4	9.1e-15	4.4e-08	0.089	1	0.001	0.0023
156902	SPRG%STDT	0.66	5	4	1.5e-20	5.2e-14	0.12	1	0.001	0.0023
156903	SLGR%SNQP	0.66	6	4	2.7e-17	1.8e-11	0.62	1	0.001	0.0023
156904	SSGT%SYNE	0.66	7	4	7.7e-16	8.3e-10	0.39	1	0.001	0.0023
156905	SVGGG%TDT	0.66	4	4	5.8e-14	5e-07	0.05	1	0.001	0.0023
156906	SLAGT%TDT	0.66	8	4	2e-13	4e-06	0.85	0.025	0.001	0.0023
156907	SPTGG%YNE	0.66	5	4	2.6e-10	0.00024	0.46	1	0.001	0.0023
156908	SLGGQ%NQP	0.66	6	4	4.2e-15	9.2e-09	0.19	1	0.001	0.0023
156909	SLASG%TGE	0.66	4	4	8.1e-15	1.1e-08	0.32	1	0.001	0.0023
156910	SEGLA%YNE	0.66	4	4	3.7e-15	9.2e-08	0.017	1	0.001	0.0023
156911	SSGQG%NQP	0.66	5	4	2.4e-17	1.2e-10	0.085	1	0.001	0.0023
156912	SFTSG%YNE	0.66	5	4	4.3e-14	3.8e-06	0.084	0.058	0.001	0.0023
156913	SRGTSG%YE	0.66	4	4	1.6e-14	2.3e-08	0.3	1	0.001	0.0023
156914	SQGLAG%YE	0.67	8	5	2.8e-21	5.9e-15	0.33	1	0.001	0.0015
156915	%NYE	0.67	11	5	6.4e-31	3.4e-23	0.013	1	0.001	0.0015
156916	%KET	0.67	7	6	9.4e-25	7.8e-16	0.001	1	0.001	0.0012
156917	%TTYE	0.67	6	5	1.3e-16	3.6e-10	0.26	1	0.001	0.0015
156918	%TGSE	0.67	6	6	3.5e-17	3.5e-10	0.083	1	0.001	0.0012
156919	%VSYE	0.67	10	6	1.1e-19	6.2e-12	0.031	0.46	0.001	0.0012
156920	%DTDT	0.67	9	6	6.1e-17	3.8e-10	0.55	0.24	0.001	0.0012
156921	%GATE	0.67	5	5	8.7e-17	6.2e-10	0.097	1	0.001	0.0015
156922	%QAYE	0.67	12	5	1.2e-21	2.4e-14	0.66	0.051	0.001	0.0015
156923	A%NYG	0.67	9	6	8.1e-20	1.1e-12	0.062	1	0.001	0.0012
156924	T%GDT	0.67	5	5	7.8e-14	4.6e-07	0.12	1	0.001	0.0015
156925	K%NTE	0.67	9	9	5.6e-20	1.7e-10	0.046	0.015	0.001	0.00048
156926	GG%TE	0.67	13	12	3.9e-18	1.2e-09	0.063	0.34	0.001	0.00015
156927	GT%ET	0.67	5	5	4.4e-16	3.1e-09	0.098	1	0.001	0.0015
156928	SP%VE	0.67	5	5	1.3e-18	5.1e-12	0.18	1	0.001	0.0015
156929	RL%TE	0.67	8	6	6e-15	9.7e-09	0.51	1	0.001	0.0012
156930	EG%YE	0.67	7	6	1.6e-17	8.3e-10	0.43	0.037	0.001	0.0012
156931	SY%HE	0.67	6	6	8.1e-16	5.5e-09	0.12	1	0.001	0.0012
156932	SR%RE	0.67	5	5	3.7e-16	2.8e-09	0.093	1	0.001	0.0015
156933	SYT%E	0.67	8	6	3.3e-15	3.9e-06	0.022	0.032	0.001	0.0012
156934	REGG%	0.67	5	5	8.5e-15	1.1e-07	0.055	1	0.001	0.0015
156935	TGGY%	0.67	6	5	3.9e-14	2.1e-07	0.12	1	0.001	0.0015
156936	%TGTGE	0.67	9	6	1.5e-18	6.3e-11	0.076	0.26	0.001	0.0012
156937	%GSTDT	0.67	28	17	1.5e-42	5e-34	0.14	0.23	0.001	9.5e-05
156938	%PGNQP	0.67	5	5	4.6e-16	3.1e-09	0.1	1	0.001	0.0015
156939	%RRNTE	0.67	6	5	8.5e-17	1.2e-10	0.49	1	0.001	0.0015
156940	%TGQET	0.67	6	6	6.9e-16	8.3e-09	0.2	0.34	0.001	0.0012
156941	%EGGTE	0.67	8	5	7.8e-25	1.9e-18	0.29	1	0.001	0.0015
156942	%LSSYE	0.67	20	5	4.2e-38	3.2e-31	0.12	0.74	0.001	0.0015
156943	%QGGYE	0.67	6	6	2.7e-19	1.2e-12	0.19	1	0.001	0.0012
156944	%GTAYE	0.67	7	6	1.6e-15	8.3e-09	0.46	0.35	0.001	0.0012
156945	R%STDT	0.67	31	20	7e-43	4.7e-35	0.62	0.3	0.001	8.1e-05
156946	D%GTDT	0.67	4	5	4e-18	1.1e-08	0.001	0.25	0.001	0.0015
156947	S%SLYE	0.67	5	5	3e-16	6.2e-10	0.33	1	0.001	0.0015
156948	S%PGDE	0.67	6	5	1.2e-14	2.1e-08	0.39	1	0.001	0.0015
156949	S%ATYE	0.67	7	5	1.3e-15	1.2e-08	0.2	0.38	0.001	0.0015
156950	A%STDT	0.67	4	5	7.5e-16	1e-09	0.5	1	0.001	0.0015
156951	R%QGTE	0.67	8	5	1.3e-14	1.9e-08	0.47	1	0.001	0.0015
156952	T%GGET	0.67	6	6	1e-17	1.5e-10	0.19	0.3	0.001	0.0012
156953	RD%NYG	0.67	10	6	7.8e-17	7.1e-10	0.2	0.44	0.001	0.0012
156954	EG%TGE	0.67	5	5	2.5e-13	5e-07	0.34	1	0.001	0.0015
156955	GT%TYE	0.67	6	5	2.4e-14	1.1e-07	0.5	0.3	0.001	0.0015
156956	SQ%NTE	0.67	14	9	8.8e-24	1.7e-16	0.11	1	0.001	0.00048
156957	RL%SYE	0.67	9	6	2.2e-24	7.7e-17	0.024	1	0.001	0.0012
156958	AG%QET	0.67	5	5	2.2e-20	2.9e-14	0.52	1	0.001	0.0015
156959	SR%NYG	0.67	17	9	7.1e-29	1.7e-22	0.85	1	0.001	0.00048
156960	SY%NYG	0.67	5	5	4e-13	1.5e-06	0.18	1	0.001	0.0015
156961	SA%QET	0.67	6	5	3.5e-17	1.2e-10	0.2	1	0.001	0.0015
156962	RGL%TE	0.67	8	5	1.5e-17	2.5e-11	0.41	1	0.001	0.0015
156963	RTG%TE	0.67	24	15	1.7e-37	5.1e-28	0.039	0.088	0.001	9.5e-05
156964	SDR%TE	0.67	8	6	7.2e-17	7.1e-11	0.83	1	0.001	0.0012
156965	RQG%NE	0.67	6	6	4.1e-15	4.3e-08	0.079	1	0.001	0.0012
156966	RDRG%E	0.67	14	12	4.2e-24	5.9e-17	0.81	0.58	0.001	0.00015
156967	GTGA%E	0.67	5	5	1.3e-15	4.4e-08	0.02	1	0.001	0.0015
156968	SLGR%E	0.67	13	9	7.9e-24	7.7e-17	0.62	0.35	0.001	0.00048
156969	GQGS%E	0.67	7	6	9.4e-18	1.2e-10	0.065	1	0.001	0.0012
156970	%TSGTDT	0.67	10	9	2.7e-22	8.7e-15	0.065	1	0.001	0.00048
156971	%GQSNQP	0.67	6	5	2e-15	2.8e-09	0.5	1	0.001	0.0015
156972	%SGGADT	0.67	5	5	5.5e-16	4.4e-08	0.039	0.22	0.001	0.0015
156973	%RGSQET	0.67	7	5	1.2e-18	1.1e-12	0.75	1	0.001	0.0015
156974	%QGMNTE	0.67	14	9	5.2e-20	7.7e-13	0.91	0.16	0.001	0.00048
156975	%GGGYNE	0.67	5	5	6.4e-16	1.1e-07	0.004	1	0.001	0.0015
156976	%RTGGYE	0.67	11	5	1.5e-21	2.6e-15	0.39	1	0.001	0.0015
156977	%GQNTGE	0.67	6	5	7e-15	2.3e-08	0.66	0.31	0.001	0.0015
156978	G%GSNQP	0.67	9	9	4.4e-17	3.6e-10	0.26	1	0.001	0.00048
156979	S%VGTDT	0.67	7	6	1.2e-19	2.7e-11	0.16	0.023	0.001	0.0012
156980	S%GRSYG	0.67	6	5	1.1e-14	5.8e-08	0.4	0.34	0.001	0.0015
156981	R%TGGNE	0.67	7	5	1.1e-14	1.2e-07	0.44	0.16	0.001	0.0015
156982	S%LMNTE	0.67	8	5	6.8e-20	1.1e-13	0.43	1	0.001	0.0015
156983	S%LAGNE	0.67	7	6	2.7e-16	3.6e-10	0.63	1	0.001	0.0012
156984	S%GAKNI	0.67	6	5	8.5e-19	3.6e-10	0.023	0.071	0.001	0.0015
156985	R%GTNTE	0.67	7	5	3.9e-19	1.1e-12	0.25	1	0.001	0.0015
156986	S%TGPYE	0.67	7	6	4.4e-18	5.1e-11	0.18	0.39	0.001	0.0012
156987	SL%GPYG	0.67	8	5	6.7e-20	2.9e-12	0.016	1	0.001	0.0015
156988	SR%GGYG	0.67	7	5	1.6e-20	8.3e-12	0.079	0.017	0.001	0.0015
156989	SA%GSYE	0.67	6	5	7.5e-14	1.1e-07	0.47	1	0.001	0.0015
156990	GT%STDT	0.67	5	5	1.4e-12	2.8e-06	0.35	1	0.001	0.0015
156991	SP%GRET	0.67	6	5	4e-17	3.6e-10	0.076	1	0.001	0.0015
156992	SL%WNTE	0.67	5	5	5.1e-19	2.7e-12	0.48	0.27	0.001	0.0015
156993	SE%LNTE	0.67	7	6	7.3e-17	9.7e-09	0.019	0.33	0.001	0.0012
156994	SS%SSYE	0.67	18	9	2.1e-28	5e-20	1	0.009	0.001	0.00048
156995	RP%SSYE	0.67	5	5	8.7e-19	1.2e-10	0.005	1	0.001	0.0015
156996	SPG%ADT	0.67	6	5	3.5e-15	1.2e-08	0.2	1	0.001	0.0015
156997	SLA%DNE	0.67	6	6	1.3e-15	5.8e-08	0.018	1	0.001	0.0012
156998	RTG%TYE	0.67	6	6	5.7e-16	3.1e-09	0.51	0.29	0.001	0.0012
156999	SSG%GQP	0.67	7	5	1.2e-14	1.9e-08	0.42	1	0.001	0.0015
157000	SLA%GDT	0.67	7	5	1.6e-23	7.4e-17	0.15	1	0.001	0.0015
157001	RTG%NSP	0.67	8	6	1e-17	1.7e-11	0.49	1	0.001	0.0012
157002	STG%TYE	0.67	7	5	9e-16	8.3e-10	0.74	1	0.001	0.0015
157003	DRG%NTE	0.67	6	5	1.2e-15	6e-09	0.14	1	0.001	0.0015
157004	RDG%NTE	0.67	6	5	2.8e-21	1.2e-10	0.001	0.016	0.001	0.0015
157005	SST%SYE	0.67	5	5	1.8e-13	9.6e-07	0.13	1	0.001	0.0015
157006	RTG%GNT	0.67	5	5	9.9e-16	2.3e-08	0.33	0.088	0.001	0.0015
157007	SPD%YNE	0.67	10	5	4.1e-20	2.5e-13	0.12	1	0.001	0.0015
157008	SSGQ%YG	0.67	20	9	4.5e-35	7.9e-27	0.16	0.077	0.001	0.00048
157009	SPGG%NE	0.67	8	6	2.7e-12	3.3e-05	0.18	0.38	0.001	0.0012
157010	SLRG%YG	0.67	11	6	3.6e-18	5.9e-12	0.51	1	0.001	0.0012
157011	SPGR%TE	0.67	7	5	3.8e-18	1.8e-11	0.45	0.32	0.001	0.0015
157012	SGQG%NE	0.67	6	6	7.5e-16	3.1e-09	0.2	1	0.001	0.0012
157013	SLTG%QP	0.67	11	5	4.7e-29	5.7e-23	0.57	1	0.001	0.0015
157014	SVAG%TE	0.67	8	6	2.4e-21	1e-12	0.002	1	0.001	0.0012
157015	SSTG%ET	0.67	6	5	3.2e-18	2.4e-11	0.33	0.28	0.001	0.0015
157016	SGLA%NE	0.67	5	5	8.4e-13	6.8e-06	0.34	0.25	0.001	0.0015
157017	RGDR%YE	0.67	5	5	2.1e-13	1.1e-06	0.5	0.25	0.001	0.0015
157018	SVGGG%E	0.67	12	5	3.6e-28	2.4e-19	0.001	1	0.001	0.0015
157019	RPGQG%E	0.67	5	5	1e-15	1.4e-09	0.48	1	0.001	0.0015
157020	SLALG%E	0.67	5	5	1.4e-15	1e-08	0.089	1	0.001	0.0015
157021	SRDRA%E	0.67	11	6	1.1e-23	7.7e-17	0.12	1	0.001	0.0012
157022	%LAGSYNE	0.67	7	6	5.8e-20	2.4e-11	0.002	1	0.001	0.0012
157023	R%GGSTDT	0.67	9	9	5.5e-29	4.5e-21	0.026	1	0.001	0.00048
157024	S%GRGSYE	0.67	9	6	1.7e-22	2.6e-15	0.26	0.2	0.001	0.0012
157025	S%GVMNTE	0.67	7	5	9.6e-19	5.6e-11	0.41	0.029	0.001	0.0015
157026	S%GTGDQP	0.67	9	6	4.8e-25	1.9e-18	0.21	1	0.001	0.0012
157027	S%GTENTE	0.67	7	5	2.2e-15	8.3e-09	0.18	1	0.001	0.0015
157028	S%TGGGTE	0.67	9	5	5.4e-15	1.1e-07	0.035	1	0.001	0.0015
157029	S%GGRGTE	0.67	6	5	4e-14	1.1e-07	0.26	1	0.001	0.0015
157030	S%DSLNTE	0.67	6	6	1.1e-17	3.6e-10	0.025	1	0.001	0.0012
157031	S%LAAYNE	0.67	8	6	4.8e-22	3.1e-15	0.13	1	0.001	0.0012
157032	S%GGGADT	0.67	6	6	2.4e-16	6.2e-10	0.32	1	0.001	0.0012
157033	S%TGSYNE	0.67	14	6	2.8e-22	5.1e-14	0.3	0.015	0.001	0.0012
157034	S%SGSGNT	0.67	7	5	8.3e-17	1.2e-10	0.48	1	0.001	0.0015
157035	S%RTGAYE	0.67	5	5	1.4e-15	4.7e-09	0.21	1	0.001	0.0015
157036	S%SGTSYE	0.67	7	6	5.1e-20	8.9e-14	0.48	1	0.001	0.0012
157037	S%AGGNTE	0.67	7	5	6.5e-20	3.1e-13	0.14	1	0.001	0.0015
157038	SL%GNSYE	0.67	5	5	1.4e-17	3.1e-09	0.024	0.13	0.001	0.0015
157039	SL%GASYE	0.67	9	5	1.5e-23	5.9e-16	0.018	1	0.001	0.0015
157040	SL%GQQET	0.67	8	5	2.7e-19	4.2e-13	0.45	1	0.001	0.0015
157041	SL%GQSYE	0.67	7	5	2.6e-18	1.5e-11	0.12	1	0.001	0.0015
157042	SA%GSTDT	0.67	5	5	8e-17	1.2e-10	0.46	1	0.001	0.0015
157043	SYS%SSYE	0.67	11	6	2.4e-33	8.5e-24	0.001	0.23	0.001	0.0012
157044	RRQG%NTE	0.67	6	6	3.4e-13	3.1e-06	0.091	1	0.001	0.0012
157045	SLGQ%YNE	0.67	12	6	1.1e-27	9.6e-20	0.14	0.068	0.001	0.0012
157046	SVGQ%NTE	0.67	6	5	3.5e-20	1.1e-13	0.23	1	0.001	0.0015
157047	SSTG%NQP	0.67	9	6	4.1e-17	6.2e-10	0.13	0.43	0.001	0.0012
157048	SRGR%NTE	0.67	5	5	1.8e-17	2.4e-11	0.51	1	0.001	0.0015
157049	SLTG%TDT	0.67	16	6	2.6e-34	6e-27	0.16	0.22	0.001	0.0012
157050	SSGT%QET	0.67	8	5	5.7e-21	3.5e-13	0.011	1	0.001	0.0015
157051	SLRD%SYE	0.67	6	5	1.6e-15	9.2e-09	0.77	0.15	0.001	0.0015
157052	SSRTG%YE	0.67	6	5	3.9e-19	3.1e-12	0.087	1	0.001	0.0015
157053	SGLAG%NE	0.67	14	9	2e-20	1.2e-13	0.96	0.36	0.001	0.00048
157054	SPGGG%NE	0.67	7	5	7.1e-17	6.4e-11	0.76	1	0.001	0.0015
157055	SLGQGA%E	0.67	16	9	5.4e-25	3.2e-18	0.5	0.72	0.001	0.00048
157056	SLGGGG%E	0.67	11	6	2.3e-22	4.2e-16	0.98	0.47	0.001	0.0012
157057	S%GGRSTDT	0.67	5	5	1.6e-17	1.1e-08	0.001	1	0.001	0.0015
157058	S%DRGSTDT	0.67	6	5	3.3e-16	3.6e-10	0.63	1	0.001	0.0015
157059	S%GQGATDT	0.67	7	6	1.7e-19	1.1e-12	0.38	0.34	0.001	0.0012
157060	S%GPSSYNE	0.67	8	6	6.5e-17	8.3e-10	0.064	1	0.001	0.0012
157061	S%GTGDNQP	0.67	7	5	5.1e-20	1.1e-12	0.091	0.36	0.001	0.0015
157062	S%DRSSYNE	0.67	10	9	6.9e-19	1.3e-11	0.95	0.12	0.001	0.00048
157063	SS%RGGTDT	0.67	5	5	2.7e-13	1.8e-06	0.1	1	0.001	0.0015
157064	SL%LAGGYE	0.67	12	6	2.4e-24	2.8e-17	0.25	0.28	0.001	0.0012
157065	SL%AGSSYE	0.67	6	5	9.4e-20	3.1e-13	0.64	0.32	0.001	0.0015
157066	SLA%GSYNE	0.67	22	6	4.8e-35	1.6e-28	0.24	1	0.001	0.0012
157067	SLE%SSYNE	0.67	7	5	2.5e-15	8.3e-09	0.63	0.33	0.001	0.0015
157068	SSR%SSYNE	0.67	8	5	8e-26	1.9e-18	0.029	1	0.001	0.0015
157069	SLAG%PYNE	0.67	8	5	5.6e-22	3.1e-15	0.12	1	0.001	0.0015
157070	SLLAG%QET	0.67	7	5	1.4e-20	1.5e-14	0.65	1	0.001	0.0015
157071	SLAGG%SYE	0.67	8	6	4e-20	1.8e-11	0.014	0.13	0.001	0.0012
157072	SLTSGS%NE	0.67	6	5	2.7e-20	3.1e-13	0.06	1	0.001	0.0015
157073	SQGLAG%NE	0.68	9	7	4.2e-18	3.3e-10	0.035	0.42	0.001	0.00086
157074	G%ET	0.68	19	16	1.9e-25	7.1e-18	0.31	1	0.001	8.6e-05
157075	GG%E	0.68	17	16	5.6e-23	2.4e-14	0.081	0.34	0.001	8.6e-05
157076	%TGNE	0.68	7	7	2.8e-22	7.8e-16	0.42	1	0.001	0.00086
157077	%RAGE	0.68	14	10	6e-26	2.4e-19	0.79	1	0.001	0.00031
157078	RV%GE	0.68	8	7	3.2e-19	1.8e-11	0.02	1	0.001	0.00086
157079	RA%YG	0.68	10	7	7e-20	4.2e-13	0.19	1	0.001	0.00086
157080	DR%TE	0.68	7	7	2.1e-15	2.1e-08	0.3	0.38	0.001	0.00086
157081	RD%ET	0.68	7	7	6.5e-18	3.6e-10	0.021	1	0.001	0.00086
157082	SVS%E	0.68	9	7	1.4e-23	5.9e-16	0.059	0.47	0.001	0.00086
157083	RGV%E	0.68	7	7	2.3e-16	8.3e-10	0.33	1	0.001	0.00086
157084	%QGNYG	0.68	22	13	5e-28	5.7e-20	0.14	0.82	0.001	7.7e-05
157085	%GNSYE	0.68	7	7	3.7e-18	3.6e-10	0.012	1	0.001	0.00086
157086	G%STDT	0.68	13	13	6.7e-24	1.1e-15	0.56	0.15	0.001	7.7e-05
157087	SY%TDT	0.68	13	7	5.4e-24	5.9e-17	0.19	0.57	0.001	0.00086
157088	RG%GYE	0.68	14	10	1.2e-35	3.4e-28	0.11	1	0.001	0.00031
157089	SY%GYE	0.68	14	7	5.6e-30	8.3e-21	0.007	0.11	0.001	0.00086
157090	SE%GNE	0.68	10	10	2.5e-20	1.1e-12	0.14	0.53	0.001	0.00031
157091	STG%YE	0.68	15	10	1.1e-22	8e-16	0.69	0.62	0.001	0.00031
157092	RTG%DT	0.68	7	7	1e-19	3.1e-13	0.38	1	0.001	0.00086
157093	TGG%YE	0.68	8	7	1.5e-14	2.9e-06	0.015	0.4	0.001	0.00086
157094	SDG%YE	0.68	11	7	2.6e-26	8.2e-20	0.37	1	0.001	0.00086
157095	SLDG%E	0.68	10	7	1e-16	3e-09	0.039	1	0.001	0.00086
157096	%DRANYG	0.68	8	7	4.3e-18	1.8e-11	0.28	1	0.001	0.00086
157097	%SGGTDT	0.68	11	7	2.6e-21	8.4e-14	0.14	0.25	0.001	0.00086
157098	%RGMNTE	0.68	10	10	2.4e-19	3.8e-10	0.004	0.51	0.001	0.00031
157099	S%RSYNE	0.68	4	7	1.5e-14	4.4e-08	0.41	1	0.001	0.00086
157100	RT%NTGE	0.68	9	7	2.2e-19	1.1e-12	0.23	1	0.001	0.00086
157101	RTG%NYG	0.68	10	10	5.4e-18	1.5e-10	0.27	0.44	0.001	0.00031
157102	RTG%NQP	0.68	9	7	4.4e-18	3.4e-11	0.15	1	0.001	0.00086
157103	SGG%YNE	0.68	9	10	2.4e-22	9.3e-15	0.084	1	0.001	0.00031
157104	SVGT%YE	0.68	7	7	1.5e-17	8e-10	0.055	0.39	0.001	0.00086
157105	RGTG%YE	0.68	12	7	9.1e-27	8.2e-20	0.13	1	0.001	0.00086
157106	%RGSSYNE	0.68	9	7	6.4e-23	3.1e-15	0.024	1	0.001	0.00086
157107	SAG%SNQP	0.68	8	7	1.3e-17	3.6e-10	0.11	0.38	0.001	0.00086
157108	SPTG%SYE	0.68	9	7	1.5e-17	4.1e-11	0.41	1	0.001	0.00086
157109	SQDR%NTE	0.68	10	7	4.8e-28	2.2e-20	0.025	1	0.001	0.00086
157110	SLGT%NTE	0.68	20	7	9.5e-33	5.4e-26	0.74	0.28	0.001	0.00086
157111	SRLAG%NE	0.68	10	7	1.4e-21	9.3e-15	0.38	0.44	0.001	0.00086
157112	STGQG%YE	0.68	7	7	2.7e-24	6.4e-18	0.48	1	0.001	0.00086
157113	S%SGGAYNE	0.68	14	7	8.2e-18	4e-11	0.69	0.34	0.001	0.00086
157114	RG%E	0.69	15	14	4.7e-32	6.4e-24	0.099	1	0.001	7.4e-05
157115	%VNTE	0.69	19	15	6.3e-29	4.6e-20	0.5	0.029	0.001	9.5e-05
157116	%RGDE	0.69	9	8	6.7e-19	1.5e-10	0.18	0.03	0.001	0.00083
157117	R%TYE	0.69	14	12	3.6e-22	3.3e-13	0.022	0.33	0.001	0.00015
157118	S%GVYE	0.69	16	8	3.1e-24	6.3e-18	0.59	1	0.001	0.00083
157119	A%GNTE	0.69	10	8	2.4e-19	2.9e-12	0.1	1	0.001	0.00083
157120	TG%QET	0.69	8	8	2.9e-22	3.1e-13	0.006	0.19	0.001	0.00083
157121	SRD%NE	0.69	11	11	2.4e-28	4.5e-21	0.22	1	0.001	0.00024
157122	SYS%GE	0.69	18	12	1.4e-28	1.2e-17	0.001	0.075	0.001	0.00015
157123	SYS%YE	0.69	12	8	4.3e-32	9.3e-23	0.001	0.56	0.001	0.00083
157124	SAGG%E	0.69	9	8	1.7e-20	2.9e-12	0.24	0.029	0.001	0.00083
157125	%GRSYNE	0.69	8	8	1.9e-16	8.3e-10	0.76	0.37	0.001	0.00083
157126	S%GQTYE	0.69	22	12	7e-40	7.3e-33	0.76	0.82	0.001	0.00015
157127	S%GRSYE	0.69	18	11	8.3e-26	3.6e-19	0.96	1	0.001	0.00024
157128	RG%GANV	0.69	11	8	5.8e-25	1.9e-18	0.37	1	0.001	0.00083
157129	RG%SGNT	0.69	10	8	3.7e-18	1.2e-11	0.36	1	0.001	0.00083
157130	SSG%GYE	0.69	15	8	1.8e-22	8e-16	0.77	0.34	0.001	0.00083
157131	SLG%AYE	0.69	43	11	0	0	0.54	0.05	0.001	0.00024
157132	SRG%SYE	0.69	13	11	2.7e-29	1.2e-22	0.9	1	0.001	0.00024
157133	SGT%NTE	0.69	22	12	6.1e-40	4.1e-33	0.96	1	0.001	0.00015
157134	GLAG%YE	0.69	13	12	2.4e-24	1.6e-17	0.97	1	0.001	0.00015
157135	SSGQ%YE	0.69	16	8	2.6e-23	1.5e-15	0.55	0.038	0.001	0.00083
157136	%GLAGYNE	0.69	9	8	1.2e-17	6e-11	0.24	1	0.001	0.00083
157137	%GGSSYNE	0.69	15	11	1.4e-31	2.1e-24	0.69	0.41	0.001	0.00024
157138	SRTSG%YE	0.69	13	8	3.9e-27	2.2e-20	0.34	0.63	0.001	0.00083
157139	S%LAGGPYE	0.69	11	8	2.2e-23	7.4e-17	0.35	1	0.001	0.00083
157140	S%GQGAYNE	0.69	16	8	3.9e-32	8.8e-26	0.53	1	0.001	0.00083
157141	S%LAGSTDT	0.69	17	8	3.6e-27	1.2e-20	1	0.37	0.001	0.00083
157143	%DE	0.7	3	3	1.2e-14	1.1e-08	0.18	1	0.001	0.0062
157149	%HNE	0.7	4	3	1.8e-12	3.4e-06	0.086	1	0.001	0.0062
157152	SLGGGG%YE	0.7	6	5	9.9e-14	6.3e-06	0.086	0.12	0.001	0.0015
157155	K%NE	0.7	3	3	1.3e-14	1.1e-08	0.19	1	0.001	0.0062
157157	T%ET	0.7	7	5	7.2e-17	3.6e-10	0.14	1	0.001	0.0015
157161	V%DT	0.7	3	3	5.2e-14	4.6e-08	0.18	1	0.001	0.0062
157162	SQGTGG%NE	0.7	4	3	9.2e-13	4.6e-07	0.32	1	0.001	0.0062
157165	SV%T	0.7	3	3	6.4e-12	5.5e-06	0.19	1	0.001	0.0062
157169	AG%T	0.7	3	3	2.2e-08	0.12	0.17	0.17	0.001	0.0062
157170	SSGTSG%ET	0.7	3	3	6.8e-08	1	0.074	0.15	0.001	0.0062
157171	RE%G	0.7	3	3	5.4e-12	5e-06	0.17	1	0.001	0.0062
157172	SLGTSG%DT	0.7	6	4	1.2e-19	3.1e-13	0.16	1	0.001	0.0023
157175	GAG%	0.7	3	3	1.6e-07	0.16	0.15	1	0.001	0.0062
157176	SWGLAG%YE	0.7	3	3	2.6e-17	1e-09	0.004	1	0.001	0.0062
157178	SPLAGV%DT	0.7	4	3	9.2e-12	4.4e-06	0.34	1	0.001	0.0062
157179	SDY%	0.7	4	3	4.8e-08	0.48	0.016	1	0.001	0.0062
157181	GTY%	0.7	4	3	2.3e-12	1.9e-06	0.2	1	0.001	0.0062
157182	SPTSGR%NE	0.7	3	3	3.2e-12	3.4e-06	0.16	1	0.001	0.0062
157185	SGN%	0.7	4	3	5.9e-07	1	0.095	1	0.001	0.0062
157188	SLASGG%DT	0.7	3	3	1.4e-12	5e-06	0.047	1	0.001	0.0062
157189	SRD%	0.7	4	4	1.8e-09	0.12	0.085	0.077	0.001	0.0023
157192	SLGASG%NE	0.7	4	3	1.5e-16	1.4e-09	0.017	1	0.001	0.0062
157196	SLSGTG%YE	0.7	6	5	6.4e-19	5.9e-12	0.074	1	0.001	0.0015
157197	%LNNE	0.7	11	5	2.8e-20	5.1e-14	0.83	0.46	0.001	0.0015
157201	%RANE	0.7	5	3	2.4e-09	0.028	0.48	0.028	0.001	0.0062
157203	%SLGE	0.7	3	3	2.4e-14	1.2e-07	0.034	1	0.001	0.0062
157205	%GQET	0.7	12	10	9.4e-18	1.7e-09	0.018	1	0.001	0.00031
157213	%DRYE	0.7	5	3	1.8e-13	5.8e-08	0.49	1	0.001	0.0062
157217	%EQET	0.7	5	5	2.6e-20	9e-12	0.002	1	0.001	0.0015
157221	%GARG	0.7	3	3	1.7e-11	1.5e-05	0.18	1	0.001	0.0062
157223	%LDTE	0.7	9	4	1.4e-28	4.5e-21	0.029	0.45	0.001	0.0023
157225	%GPGE	0.7	5	5	2.1e-14	4.3e-08	0.33	1	0.001	0.0015
157227	%AGET	0.7	6	5	1.4e-15	5.8e-09	0.17	1	0.001	0.0015
157229	%RGVE	0.7	4	4	2e-13	1.4e-06	0.06	1	0.001	0.0023
157234	SLRDRG%YE	0.7	6	4	1.8e-15	1.2e-08	0.42	0.15	0.001	0.0023
157237	%GNNE	0.7	5	5	7.2e-17	7.3e-09	0.19	0.036	0.001	0.0015
157245	%EAGE	0.7	3	3	6.2e-09	1	0.001	1	0.001	0.0062
157247	%GRGE	0.7	5	4	3.2e-14	4.4e-08	0.31	1	0.001	0.0023
157248	SVGLAGV%E	0.7	3	3	2.4e-15	1.1e-08	0.036	1	0.001	0.0062
157249	%RGFE	0.7	3	3	1.1e-06	1	0.18	1	0.001	0.0062
157259	%RDRE	0.7	3	3	3.6e-12	3.4e-06	0.17	1	0.001	0.0062
157260	SLGQGAT%E	0.7	3	3	3.9e-12	3.3e-06	0.19	1	0.001	0.0062
157271	S%GEE	0.7	3	3	1.3e-13	1.2e-07	0.17	1	0.001	0.0062
157276	S%RLAGSTDT	0.7	5	3	2.8e-11	9.8e-06	0.46	1	0.001	0.0062
157279	S%TDE	0.7	6	5	9.2e-14	3.1e-07	0.62	0.33	0.001	0.0015
157281	D%NYG	0.7	3	3	8.6e-16	4.6e-08	0.003	1	0.001	0.0062
157282	S%RLAGGQET	0.7	5	3	5.4e-15	9.6e-09	0.09	1	0.001	0.0062
157283	S%HTE	0.7	4	3	1.1e-15	5.6e-10	0.33	1	0.001	0.0062
157284	S%LAGGRTDT	0.7	3	3	2.4e-14	1.2e-07	0.034	1	0.001	0.0062
157285	P%GET	0.7	3	3	1e-11	2.5e-05	0.067	1	0.001	0.0062
157286	S%GLAGAYNE	0.7	5	4	7.2e-16	4.4e-08	0.007	1	0.001	0.0023
157287	R%RTE	0.7	4	4	2.6e-12	3.1e-06	0.35	1	0.001	0.0023
157289	G%GDT	0.7	4	4	5.6e-13	1.5e-05	0.016	1	0.001	0.0023
157291	P%YNE	0.7	5	5	4e-17	1.1e-07	0.001	0.26	0.001	0.0015
157292	S%PSGSSYNE	0.7	3	3	1.9e-12	1.5e-06	0.2	1	0.001	0.0062
157294	S%GLAASTDT	0.7	7	4	3.5e-16	8.3e-10	0.47	0.38	0.001	0.0023
157301	H%NTE	0.7	4	4	2.3e-09	1	0.001	1	0.001	0.0023
157303	S%THE	0.7	5	5	2e-18	1.1e-09	0.022	0.056	0.001	0.0015
157313	S%SAG	0.7	4	4	7.4e-15	9.2e-08	0.034	1	0.001	0.0023
157315	G%GHE	0.7	3	3	6.2e-09	1	0.001	1	0.001	0.0062
157329	G%LET	0.7	3	3	5.1e-07	1	0.082	1	0.001	0.0062
157331	LG%ET	0.7	3	3	4.1e-16	1.1e-08	0.006	1	0.001	0.0062
157335	TL%YE	0.7	4	4	4.9e-08	1	0.32	0.065	0.001	0.0023
157337	GA%YE	0.7	4	4	2.5e-15	4.4e-08	0.024	1	0.001	0.0023
157339	SY%RE	0.7	6	5	1.8e-16	2.1e-08	0.018	0.33	0.001	0.0015
157341	TL%TE	0.7	5	4	6.2e-17	2.8e-09	0.031	0.31	0.001	0.0023
157343	ET%YG	0.7	3	3	3.8e-12	3.4e-06	0.18	1	0.001	0.0062
157345	DG%TE	0.7	3	3	1.5e-13	1.2e-07	0.2	1	0.001	0.0062
157351	RQ%ET	0.7	4	4	4.5e-17	2.4e-09	0.008	1	0.001	0.0023
157355	RP%ET	0.7	5	4	4.7e-15	1.1e-08	0.18	1	0.001	0.0023
157357	KR%TE	0.7	4	4	3.9e-19	2.4e-11	0.007	1	0.001	0.0023
157359	RR%AE	0.7	3	3	3e-15	1.2e-07	0.004	1	0.001	0.0062
157360	SLLAG%STDT	0.7	4	3	7.6e-15	4.4e-08	0.028	1	0.001	0.0062
157361	SS%PE	0.7	4	3	2.3e-11	0.00015	0.34	0.072	0.001	0.0062
157363	TA%YG	0.7	5	3	7e-14	2.2e-06	0.22	0.024	0.001	0.0062
157364	SLGGG%SYNE	0.7	6	3	1.9e-21	3.1e-13	0.001	1	0.001	0.0062
157367	RE%ET	0.7	5	5	9.2e-19	5.1e-12	0.51	0.24	0.001	0.0015
157373	GV%YG	0.7	3	3	1.5e-13	3.2e-07	0.074	1	0.001	0.0062
157375	NR%TE	0.7	4	4	3.6e-13	5e-07	0.31	1	0.001	0.0023
157382	SRTSGG%TDT	0.7	6	4	4e-15	9.2e-09	0.61	0.3	0.001	0.0023
157386	SPGLAG%YNE	0.7	5	3	6.5e-17	1.2e-10	0.088	1	0.001	0.0062
157397	SR%AE	0.7	4	5	6.3e-14	4.6e-07	0.095	1	0.001	0.0015
157399	SR%RG	0.7	3	3	3e-12	5e-06	0.098	1	0.001	0.0062
157408	RWG%E	0.7	5	5	3.8e-12	8.3e-06	0.32	1	0.001	0.0015
157410	SEA%E	0.7	5	5	4e-17	6.2e-10	0.044	1	0.001	0.0015
157411	SRP%E	0.7	3	3	4e-12	7.1e-05	0.009	1	0.001	0.0062
157412	SHS%E	0.7	6	3	4.5e-15	9.2e-09	0.079	1	0.001	0.0062
157414	RGR%E	0.7	4	4	6.3e-12	8.3e-06	0.32	1	0.001	0.0023
157416	SPG%A	0.7	3	3	6.4e-15	5.8e-09	0.18	1	0.001	0.0062
157417	RSS%E	0.7	5	4	3.4e-11	3e-05	0.49	1	0.001	0.0023
157418	SLL%G	0.7	3	3	5.5e-07	0.48	0.18	1	0.001	0.0062
157421	SAG%T	0.7	4	3	1.5e-12	1.5e-06	0.16	1	0.001	0.0062
157422	SPA%E	0.7	10	5	1e-19	1.3e-11	0.15	0.037	0.001	0.0015
157426	SFQ%T	0.7	15	3	3.4e-27	6.6e-21	0.46	0.18	0.001	0.0062
157427	SDN%E	0.7	3	3	1.9e-12	4.9e-06	0.063	1	0.001	0.0062
157429	RLG%T	0.7	3	3	9.5e-13	5.5e-06	0.19	0.15	0.001	0.0062
157432	SSA%T	0.7	9	3	1.4e-18	1.1e-12	0.49	0.43	0.001	0.0062
157435	GLG%E	0.7	5	5	7.2e-15	1.8e-05	0.001	0.27	0.001	0.0015
157436	GRS%E	0.7	3	3	8.4e-13	5e-06	0.18	0.15	0.001	0.0062
157441	GSG%T	0.7	3	3	1.5e-13	2.6e-07	0.094	1	0.001	0.0062
157443	SLTD%	0.7	21	3	1.3e-35	3.6e-30	0.6	1	0.001	0.0062
157450	SGQG%	0.7	4	3	9.9e-11	0.00062	0.34	0.077	0.001	0.0062
157457	SRAG%	0.7	6	3	3.8e-15	3.1e-09	0.2	1	0.001	0.0062
157458	RGGD%	0.7	4	3	9.8e-16	4.7e-09	0.034	1	0.001	0.0062
157462	RGSY%	0.7	4	3	1.1e-16	6.2e-10	0.029	1	0.001	0.0062
157465	%LQGYE	0.7	10	3	1.6e-22	6.1e-17	0.43	1	0.001	0.0062
157467	%DSSYE	0.7	15	13	1.1e-23	1.1e-15	0.37	0.36	0.001	7.7e-05
157468	%RSYNE	0.7	3	3	6.4e-15	1.2e-07	0.009	1	0.001	0.0062
157470	%PNTDT	0.7	6	3	2.7e-16	6.2e-10	0.62	0.12	0.001	0.0062
157471	%DRYTE	0.7	3	3	1.8e-11	1.5e-05	0.2	1	0.001	0.0062
157473	%PSYNE	0.7	9	3	2.6e-16	2e-09	0.89	0.024	0.001	0.0062
157475	%DGGYE	0.7	4	4	2e-17	2.4e-11	0.35	1	0.001	0.0023
157476	%TVNTE	0.7	9	9	7.2e-20	3.6e-10	0.006	0.07	0.001	0.00048
157477	%AGANV	0.7	4	4	7.4e-18	1e-09	0.003	1	0.001	0.0023
157478	%RGLNE	0.7	3	3	4.2e-07	1	0.068	1	0.001	0.0062
157480	%TGVET	0.7	3	3	1.2e-13	1.2e-07	0.17	1	0.001	0.0062
157482	%ERGTE	0.7	3	3	1.1e-13	1.2e-07	0.16	1	0.001	0.0062
157484	%QGADG	0.7	3	3	3.3e-17	6e-10	0.009	1	0.001	0.0062
157486	%GRDYG	0.7	4	4	1.2e-15	4.7e-09	0.1	1	0.001	0.0023
157488	%EANYG	0.7	6	3	4.1e-17	1.2e-10	0.2	0.28	0.001	0.0062
157490	%DSNQP	0.7	14	10	1.1e-26	2.4e-19	0.26	0.56	0.001	0.00031
157491	%RDRGE	0.7	5	4	2.3e-17	5.6e-10	0.018	1	0.001	0.0023
157497	%LQNTE	0.7	4	3	9.5e-13	5e-07	0.31	1	0.001	0.0062
157498	%HSNQP	0.7	3	3	1.9e-07	0.16	0.19	1	0.001	0.0062
157500	%TLNTE	0.7	4	4	5e-17	5.6e-10	0.038	1	0.001	0.0023
157501	%RETGE	0.7	3	3	3e-13	2.8e-07	0.17	1	0.001	0.0062
157502	%AGGET	0.7	7	5	9.3e-21	1.5e-14	0.43	1	0.001	0.0015
157503	%EGGNE	0.7	4	4	1.5e-11	2e-05	0.33	1	0.001	0.0023
157509	%PRGTE	0.7	4	3	2e-13	3.8e-06	0.035	0.24	0.001	0.0062
157510	%PDSYG	0.7	5	3	2.5e-16	1.1e-09	0.037	1	0.001	0.0062
157514	%DPYNE	0.7	3	3	1.8e-07	0.16	0.18	1	0.001	0.0062
157516	%GLADT	0.7	3	3	2e-15	4.6e-08	0.007	1	0.001	0.0062
157517	%QGSGE	0.7	3	3	4.4e-08	0.24	0.18	0.16	0.001	0.0062
157520	%GRAYE	0.7	4	4	3.2e-16	4.2e-09	0.033	1	0.001	0.0023
157534	%GLANE	0.7	3	3	2.8e-13	7.3e-07	0.063	1	0.001	0.0062
157535	%TGIYG	0.7	4	3	7e-15	4.4e-08	0.35	0.074	0.001	0.0062
157539	G%GQET	0.7	10	10	1.4e-20	1.2e-12	0.13	0.26	0.001	0.00031
157541	R%PTDT	0.7	3	3	1.2e-11	9.8e-06	0.2	1	0.001	0.0062
157542	S%GKET	0.7	7	4	1.2e-19	3.1e-13	0.17	1	0.001	0.0023
157543	S%ASTE	0.7	3	3	3.5e-08	0.24	0.1	0.23	0.001	0.0062
157547	S%DNYE	0.7	5	4	3.1e-12	1e-05	0.48	0.26	0.001	0.0023
157549	S%ISYE	0.7	7	5	6.4e-22	9.8e-16	0.45	1	0.001	0.0015
157559	S%SAYE	0.7	7	5	4.4e-21	2e-14	0.43	0.34	0.001	0.0015
157560	T%GGNE	0.7	4	4	3.1e-11	7.1e-05	0.19	1	0.001	0.0023
157563	G%GGDT	0.7	3	3	4.2e-07	1	0.068	1	0.001	0.0062
157564	S%TNTE	0.7	17	9	7e-25	3.4e-18	0.43	1	0.001	0.00048
157567	E%GTYE	0.7	5	4	2.7e-15	5.1e-06	0.004	0.056	0.001	0.0023
157569	R%GGSE	0.7	4	4	1.2e-14	1.6e-07	0.033	1	0.001	0.0023
157570	R%EGTE	0.7	3	3	1.8e-15	1.6e-09	0.19	1	0.001	0.0062
157571	S%YSYE	0.7	8	5	3.3e-17	5.6e-11	0.4	1	0.001	0.0015
157575	R%RGYG	0.7	5	4	2.7e-17	1.2e-08	0.001	1	0.001	0.0023
157577	V%GQET	0.7	4	3	1.2e-14	1.9e-06	0.001	1	0.001	0.0062
157578	G%NYNE	0.7	3	3	6.2e-09	1	0.001	1	0.001	0.0062
157583	A%SYNE	0.7	3	4	3.9e-16	4.8e-10	0.34	1	0.001	0.0023
157584	A%DTGE	0.7	3	3	6.2e-09	1	0.001	1	0.001	0.0062
157585	S%GRLE	0.7	3	3	5.9e-12	0.00082	0.17	0.007	0.001	0.0062
157586	E%GSYG	0.7	3	3	6.1e-14	9.8e-06	0.001	1	0.001	0.0062
157592	A%SGNT	0.7	3	3	1.5e-17	2.8e-10	0.009	1	0.001	0.0062
157595	S%GTQP	0.7	4	3	2.2e-15	4.7e-09	0.34	0.22	0.001	0.0062
157606	S%AADT	0.7	4	4	5.4e-17	6.2e-10	0.037	1	0.001	0.0023
157613	SI%GDT	0.7	3	3	2e-16	3.6e-10	0.09	1	0.001	0.0062
157615	SY%YNE	0.7	6	5	3.2e-15	1.1e-07	0.02	1	0.001	0.0015
157617	ST%GNE	0.7	4	3	1.3e-15	6.2e-10	0.34	1	0.001	0.0062
157621	SA%GNT	0.7	4	4	1.7e-12	2.2e-06	0.32	1	0.001	0.0023
157622	ST%GYE	0.7	10	5	1.2e-18	3.1e-12	0.25	1	0.001	0.0015
157623	SF%EET	0.7	3	3	1.2e-14	1.1e-08	0.18	1	0.001	0.0062
157626	SR%RYE	0.7	5	3	3.9e-13	6.8e-06	0.32	0.029	0.001	0.0062
157628	PG%NTE	0.7	3	3	3.6e-14	9.6e-07	0.006	1	0.001	0.0062
157637	AS%TDT	0.7	3	3	1.2e-12	1e-06	0.19	1	0.001	0.0062
157638	SV%GSE	0.7	3	3	1.1e-11	9.8e-06	0.18	1	0.001	0.0062
157641	SS%RDE	0.7	4	3	2.1e-13	5e-07	0.34	0.2	0.001	0.0062
157643	AT%NTE	0.7	4	3	8.7e-15	4.4e-08	0.032	1	0.001	0.0062
157645	SE%RET	0.7	4	4	1.4e-13	2.9e-05	0.034	0.06	0.001	0.0023
157646	RR%NTE	0.7	10	9	8.1e-17	7.1e-10	0.53	0.45	0.001	0.00048
157650	TD%NTE	0.7	5	4	2.3e-11	3e-05	0.34	1	0.001	0.0023
157651	SE%GDE	0.7	3	3	2.3e-13	2e-07	0.19	1	0.001	0.0062
157652	RT%AYE	0.7	3	4	3.4e-10	0.12	0.035	0.035	0.001	0.0023
157653	SG%GAE	0.7	4	4	1.4e-15	1.8e-09	0.31	1	0.001	0.0023
157656	SY%GGG	0.7	7	4	3.8e-19	1.1e-12	0.42	0.35	0.001	0.0023
157660	GD%TDT	0.7	3	3	1.8e-11	7.1e-05	0.04	1	0.001	0.0062
157661	SP%GSG	0.7	3	3	1.2e-08	0.066	0.19	0.16	0.001	0.0062
157662	SG%DSP	0.7	3	3	5.8e-13	1.4e-06	0.068	1	0.001	0.0062
157663	GR%YNE	0.7	5	5	6e-15	5e-07	0.027	0.31	0.001	0.0015
157665	GG%GNT	0.7	4	3	2e-13	1.2e-07	0.29	1	0.001	0.0062
157666	SR%NNE	0.7	3	3	1.1e-06	1	0.18	1	0.001	0.0062
157670	SH%TDT	0.7	4	4	3.4e-14	4.4e-08	0.33	1	0.001	0.0023
157672	RS%NQP	0.7	6	3	1.1e-13	1.9e-06	0.009	1	0.001	0.0062
157696	SGS%NE	0.7	4	4	9.5e-19	2.4e-11	0.017	1	0.001	0.0023
157697	SLI%DT	0.7	5	3	1.8e-17	2.4e-11	0.49	0.25	0.001	0.0062
157701	SLI%YE	0.7	9	3	9.5e-19	4.2e-13	0.37	1	0.001	0.0062
157704	SES%NE	0.7	5	5	3e-15	1.1e-07	0.082	0.23	0.001	0.0015
157705	GRG%QP	0.7	3	3	2.2e-16	5.8e-09	0.006	1	0.001	0.0062
157706	SDT%YG	0.7	3	3	1.9e-08	0.017	0.18	1	0.001	0.0062
157708	SGG%VE	0.7	3	3	2.2e-08	0.48	0.031	0.24	0.001	0.0062
157709	SPV%TE	0.7	5	3	8e-13	1.2e-06	0.46	0.23	0.001	0.0062
157711	RDR%TE	0.7	9	5	8.2e-23	9.3e-15	0.027	0.22	0.001	0.0015
157713	DRG%NE	0.7	4	4	8.3e-13	7.1e-05	0.005	1	0.001	0.0023
157714	NRG%TE	0.7	4	4	1.2e-16	6e-10	0.085	1	0.001	0.0023
157716	SPV%YE	0.7	6	4	3.3e-12	2.3e-06	0.61	1	0.001	0.0023
157717	SSQ%YG	0.7	3	3	1.3e-14	1.1e-08	0.2	1	0.001	0.0062
157719	EQG%YE	0.7	3	3	5.5e-13	1.5e-05	0.006	1	0.001	0.0062
157720	LAG%YE	0.7	3	3	4.7e-16	1.1e-08	0.007	1	0.001	0.0062
157722	MTG%TE	0.7	3	3	6.7e-14	2.2e-06	0.005	1	0.001	0.0062
157724	SSA%GE	0.7	3	3	1e-11	9.8e-06	0.17	1	0.001	0.0062
157726	GGG%TE	0.7	5	5	1.3e-08	1	0.009	1	0.001	0.0015
157727	SYG%TE	0.7	11	5	2.9e-19	3.1e-12	0.065	1	0.001	0.0015
157728	SVR%DE	0.7	3	3	3.8e-07	1	0.061	1	0.001	0.0062
157729	SYQ%YE	0.7	4	3	2.1e-15	1.1e-08	0.031	1	0.001	0.0062
157730	RGV%YE	0.7	3	3	1.2e-14	1.1e-08	0.18	1	0.001	0.0062
157733	GQG%DE	0.7	4	4	1.2e-12	7.5e-05	0.007	1	0.001	0.0023
157735	GTG%QP	0.7	5	5	4.2e-16	2.8e-09	0.1	1	0.001	0.0015
157736	ARG%TE	0.7	3	3	9.7e-12	2.4e-05	0.066	1	0.001	0.0062
157740	NRV%TE	0.7	4	3	1.1e-12	2.5e-05	0.007	1	0.001	0.0062
157741	SPP%NE	0.7	5	4	1.3e-15	4.7e-09	0.12	1	0.001	0.0023
157742	SVD%YE	0.7	4	4	2.5e-14	4.6e-07	0.35	0.066	0.001	0.0023
157743	RGL%NE	0.7	4	4	1.3e-13	1.5e-06	0.035	1	0.001	0.0023
157748	SFS%DT	0.7	7	3	6.5e-17	6.4e-11	0.17	1	0.001	0.0062
157749	GEG%QP	0.7	3	3	1.1e-06	1	0.18	1	0.001	0.0062
157751	SRD%SE	0.7	3	3	3.1e-14	5e-06	0.001	1	0.001	0.0062
157752	SPS%TE	0.7	3	3	4.2e-13	8.9e-07	0.076	1	0.001	0.0062
157755	SGS%DE	0.7	3	3	4.3e-07	1	0.069	1	0.001	0.0062
157760	SRS%GE	0.7	3	3	7.9e-11	7.5e-05	0.17	1	0.001	0.0062
157768	GDRG%G	0.7	3	3	1e-11	0.00014	0.068	0.17	0.001	0.0062
157769	SLIG%G	0.7	5	3	2e-12	1.9e-06	0.17	1	0.001	0.0062
157770	STGS%E	0.7	11	5	2.1e-18	6.5e-12	0.45	0.48	0.001	0.0015
157771	SLAP%E	0.7	6	5	1.6e-16	3.1e-09	0.035	1	0.001	0.0015
157773	SLAG%T	0.7	14	5	1.2e-26	8.3e-21	0.96	1	0.001	0.0015
157775	AGGG%E	0.7	4	4	1.9e-14	5.2e-07	0.016	1	0.001	0.0023
157776	SGGR%E	0.7	4	4	4.9e-15	1.1e-08	0.19	1	0.001	0.0023
157778	SPSS%E	0.7	17	4	4.5e-28	1.2e-20	0.17	0.096	0.001	0.0023
157780	STTG%E	0.7	4	4	9.4e-16	2.4e-09	0.17	1	0.001	0.0023
157781	SQGN%P	0.7	6	3	1.7e-11	4.9e-05	0.47	0.12	0.001	0.0062
157783	SDRD%E	0.7	3	3	2e-07	1	0.032	1	0.001	0.0062
157785	DRGG%E	0.7	5	4	1.1e-14	1.2e-07	0.037	1	0.001	0.0023
157791	GAGG%E	0.7	3	3	7.7e-16	1.2e-07	0.001	1	0.001	0.0062
157793	SGSG%E	0.7	4	4	1.7e-15	7.3e-07	0.001	1	0.001	0.0023
157794	SGGA%E	0.7	5	5	5.3e-15	4.8e-09	0.76	1	0.001	0.0015
157797	SVTG%E	0.7	4	4	1.6e-14	2.9e-07	0.023	1	0.001	0.0023
157799	STGV%E	0.7	3	3	1.4e-07	0.12	0.19	1	0.001	0.0062
157800	SLPG%E	0.7	15	9	6.6e-23	8e-16	0.28	0.61	0.001	0.00048
157802	STGP%G	0.7	3	3	3.5e-13	7.3e-07	0.078	1	0.001	0.0062
157803	SEGY%E	0.7	3	3	1.1e-11	9.8e-06	0.18	1	0.001	0.0062
157806	SLTP%E	0.7	5	4	1.7e-19	2.4e-11	0.003	1	0.001	0.0023
157807	SPGP%G	0.7	3	3	3.8e-07	1	0.061	1	0.001	0.0062
157812	RDRA%E	0.7	6	5	3.1e-19	3.6e-12	0.06	1	0.001	0.0015
157815	RLQG%E	0.7	3	3	7.9e-08	0.16	0.078	1	0.001	0.0062
157817	RRGT%E	0.7	3	3	1.3e-06	1	0.2	1	0.001	0.0062
157824	SGDR%E	0.7	3	3	1.3e-13	1.2e-07	0.18	1	0.001	0.0062
157831	SLQG%T	0.7	4	3	3.1e-14	7.5e-05	0.033	0.002	0.001	0.0062
157832	SHGG%E	0.7	3	3	3.7e-12	3.4e-06	0.18	1	0.001	0.0062
157839	SRDNY%	0.7	6	3	3.9e-16	3.5e-10	0.18	1	0.001	0.0062
157842	SRDRD%	0.7	7	3	3.8e-20	3.1e-13	0.02	1	0.001	0.0062
157848	SLAGY%	0.7	21	3	6e-32	7.3e-25	0.16	0.084	0.001	0.0062
157849	SRLAG%	0.7	3	3	9.2e-08	0.24	0.062	1	0.001	0.0062
157852	%RQVNTE	0.7	5	3	2.8e-14	4.4e-08	0.1	1	0.001	0.0062
157853	%QGGTGE	0.7	6	4	1.7e-21	5.2e-14	0.014	1	0.001	0.0023
157859	%QGAGYG	0.7	3	3	1.3e-13	1.2e-07	0.18	1	0.001	0.0062
157861	%GPSSYE	0.7	4	4	1.6e-11	2e-05	0.34	1	0.001	0.0023
157862	%GGGGTE	0.7	4	3	2.2e-09	0.0044	0.34	0.23	0.001	0.0062
157865	%RDMNTE	0.7	6	4	2.9e-18	2.3e-11	0.053	1	0.001	0.0023
157867	%PDGNYG	0.7	5	3	1.5e-18	1e-11	0.023	1	0.001	0.0062
157878	%QGPNTE	0.7	5	3	2.8e-22	5.2e-14	0.021	0.041	0.001	0.0062
157881	%GSYNSP	0.7	5	5	6.1e-21	5.2e-14	0.081	1	0.001	0.0015
157884	%RGNSYE	0.7	3	3	7.1e-15	5.8e-09	0.2	1	0.001	0.0062
157885	%LGSTDT	0.7	9	3	7.7e-18	1.7e-11	0.074	1	0.001	0.0062
157886	%GTGGTE	0.7	7	4	1.5e-19	3.1e-12	0.63	0.033	0.001	0.0023
157898	%GSNTGE	0.7	4	3	3.1e-11	1.5e-05	0.34	1	0.001	0.0062
157901	%GTGLYE	0.7	4	3	3.3e-12	3.1e-06	0.17	1	0.001	0.0062
157903	%PSGSYE	0.7	5	4	5.8e-13	1.2e-06	0.2	1	0.001	0.0023
157907	%TEMNTE	0.7	4	3	3.4e-08	0.48	0.18	0.065	0.001	0.0062
157909	%WTGNTE	0.7	7	3	7.4e-15	2.1e-08	0.43	0.13	0.001	0.0062
157912	%PGQGSE	0.7	3	3	6.4e-14	4.2e-07	0.15	0.17	0.001	0.0062
157915	%PGATYE	0.7	4	3	1.1e-12	5e-07	0.37	1	0.001	0.0062
157925	%GTGDYG	0.7	3	3	1.1e-17	1.7e-10	0.01	1	0.001	0.0062
157926	%TSGPYE	0.7	3	3	6.2e-09	1	0.001	1	0.001	0.0062
157937	%TGGNEK	0.7	5	3	4.8e-17	1.6e-08	0.002	0.24	0.001	0.0062
157938	%RTGGNE	0.7	4	3	1.5e-14	2.3e-08	0.1	1	0.001	0.0062
157941	S%GTGQP	0.7	7	4	7.5e-13	2.9e-05	0.74	0.015	0.001	0.0023
157943	S%RLAYE	0.7	3	3	5.6e-13	3.1e-06	0.19	0.15	0.001	0.0062
157945	S%RLNYG	0.7	3	3	1.4e-13	1.2e-07	0.19	1	0.001	0.0062
157946	S%SSGYE	0.7	4	4	5.8e-12	1.5e-05	0.17	1	0.001	0.0023
157947	G%GGTYE	0.7	3	3	6.2e-09	1	0.001	1	0.001	0.0062
157948	E%SGANV	0.7	5	4	1.4e-17	2.3e-08	0.001	0.26	0.001	0.0023
157949	R%GGLYE	0.7	3	3	3.7e-07	1	0.059	1	0.001	0.0062
157950	S%DRAHE	0.7	3	3	5.3e-12	5.5e-06	0.16	1	0.001	0.0062
157951	S%TGLET	0.7	3	3	6.2e-09	1	0.001	1	0.001	0.0062
157952	S%TSGGE	0.7	4	4	3.4e-11	7.1e-05	0.2	1	0.001	0.0023
157957	R%RGNQP	0.7	8	4	2.4e-17	3.6e-10	0.029	1	0.001	0.0023
157963	T%TANTE	0.7	3	3	1.1e-13	1.2e-07	0.16	1	0.001	0.0062
157968	S%TSGNT	0.7	3	3	5.4e-14	1.2e-07	0.36	0.21	0.001	0.0062
157971	S%TGLYG	0.7	3	3	1.9e-12	5e-06	0.061	1	0.001	0.0062
157974	S%GAGNE	0.7	5	4	6.4e-16	3.1e-09	0.088	1	0.001	0.0023
157976	S%GVAYE	0.7	4	4	5.2e-13	3.1e-06	0.34	0.22	0.001	0.0023
157978	R%QGGYG	0.7	3	3	3.5e-14	6.3e-07	0.009	1	0.001	0.0062
157980	N%GLNTE	0.7	3	3	7.2e-18	1.2e-09	0.001	1	0.001	0.0062
157981	S%DTAYE	0.7	3	3	5.3e-13	1.1e-06	0.076	1	0.001	0.0062
157984	E%GGSYE	0.7	4	4	1e-14	4.6e-07	0.043	0.22	0.001	0.0023
157985	S%DPYNE	0.7	4	4	1.1e-12	1.5e-06	0.29	1	0.001	0.0023
157994	R%TANTE	0.7	5	4	7.3e-13	4.4e-06	0.2	0.35	0.001	0.0023
157996	R%ALNTE	0.7	4	3	1.1e-15	5.6e-10	0.33	1	0.001	0.0062
157997	R%GGEET	0.7	4	3	7.3e-14	6.3e-06	0.072	0.026	0.001	0.0062
158000	S%TGPYG	0.7	7	4	6.9e-21	7.1e-15	0.41	1	0.001	0.0023
158002	R%AGVYE	0.7	4	4	3.7e-18	1.6e-09	0.001	1	0.001	0.0023
158007	R%QGAGE	0.7	3	3	1.8e-14	4.2e-07	0.007	1	0.001	0.0062
158016	S%AGYTE	0.7	3	3	2e-07	0.16	0.2	1	0.001	0.0062
158017	S%FGGYE	0.7	3	3	7.9e-11	7.1e-05	0.18	1	0.001	0.0062
158029	R%GATYE	0.7	3	3	8.4e-11	7.1e-05	0.19	1	0.001	0.0062
158031	T%TGSYE	0.7	3	3	1.7e-12	1.5e-06	0.18	1	0.001	0.0062
158034	S%DTQET	0.7	5	3	6.6e-13	1.2e-06	0.086	1	0.001	0.0062
158036	S%SSTGE	0.7	3	3	2.7e-08	0.48	0.18	0.05	0.001	0.0062
158039	S%TSQET	0.7	3	3	1.4e-13	1.2e-07	0.18	1	0.001	0.0062
158047	G%ATNEK	0.7	3	3	4.9e-07	0.48	0.16	1	0.001	0.0062
158049	R%NSGNT	0.7	4	4	3.5e-14	4.4e-08	0.34	1	0.001	0.0023
158050	R%GGGET	0.7	4	4	8.7e-20	3.7e-11	0.001	1	0.001	0.0023
158051	R%RGTYE	0.7	3	3	2.5e-11	2.4e-05	0.17	1	0.001	0.0062
158052	R%TGRET	0.7	4	3	3.7e-18	3.7e-11	0.016	1	0.001	0.0062
158053	R%GLYNE	0.7	4	3	1.3e-11	6.3e-06	0.34	1	0.001	0.0062
158054	S%DRPYE	0.7	4	4	9.6e-15	4.4e-08	0.093	1	0.001	0.0023
158056	S%VLNTE	0.7	12	5	2.7e-21	2e-14	0.37	0.26	0.001	0.0015
158058	E%GSNQP	0.7	3	3	5.2e-15	8.9e-07	0.005	0.19	0.001	0.0062
158063	S%VGSGE	0.7	6	3	3.9e-19	3.1e-13	0.2	1	0.001	0.0062
158065	S%SRGGE	0.7	3	3	2.5e-14	1.2e-07	0.21	0.16	0.001	0.0062
158066	S%GGPNE	0.7	3	3	2.6e-14	1.2e-07	0.034	1	0.001	0.0062
158067	G%QGNQP	0.7	3	3	5.1e-15	1.1e-08	0.075	1	0.001	0.0062
158076	S%VRGNE	0.7	3	3	1.3e-13	1.2e-07	0.19	1	0.001	0.0062
158079	R%GVGTE	0.7	4	3	8e-14	1.2e-07	0.1	1	0.001	0.0062
158082	S%TETYE	0.7	3	3	6.8e-16	6e-10	0.18	1	0.001	0.0062
158084	S%LGTYE	0.7	5	3	8.9e-14	4.3e-08	0.34	1	0.001	0.0062
158087	S%RVYNE	0.7	5	3	6.8e-14	1.1e-07	0.1	1	0.001	0.0062
158089	S%LGGYE	0.7	7	3	1.7e-13	3.6e-08	0.74	1	0.001	0.0062
158109	GG%GQET	0.7	3	3	8.2e-13	1.5e-06	0.086	1	0.001	0.0062
158113	RT%GTYE	0.7	7	4	2.3e-14	3.8e-07	0.74	0.034	0.001	0.0023
158115	RA%GSYE	0.7	5	5	5.1e-16	1.6e-08	0.022	1	0.001	0.0015
158117	SL%TDYG	0.7	5	4	1.9e-16	3.1e-09	0.098	0.27	0.001	0.0023
158118	SS%SQET	0.7	4	4	8.8e-15	1.1e-08	0.34	1	0.001	0.0023
158119	SR%SNEK	0.7	4	3	4.6e-17	2.4e-11	0.31	1	0.001	0.0062
158120	SL%TDYE	0.7	6	3	7.9e-12	5e-05	0.19	0.14	0.001	0.0062
158123	SL%GRQP	0.7	3	3	6.2e-09	1	0.001	1	0.001	0.0062
158124	SL%NNQP	0.7	3	3	1.9e-15	1.6e-09	0.19	1	0.001	0.0062
158126	RR%VNTE	0.7	3	3	1.1e-12	4.9e-06	0.036	1	0.001	0.0062
158128	SE%RNYG	0.7	4	4	1.9e-19	2.4e-11	0.013	0.26	0.001	0.0023
158129	SY%GGYG	0.7	4	3	3.1e-17	6.2e-10	0.008	1	0.001	0.0062
158135	SS%GGNE	0.7	6	4	1.2e-16	9.2e-09	0.076	0.076	0.001	0.0023
158137	SV%QGYE	0.7	3	3	5.1e-07	0.48	0.17	1	0.001	0.0062
158140	RD%LSYE	0.7	3	3	2.7e-12	2.2e-06	0.2	1	0.001	0.0062
158145	SL%PNNE	0.7	6	3	2.2e-17	1.2e-10	0.085	0.36	0.001	0.0062
158150	SR%TGYE	0.7	4	3	6.2e-16	2.4e-09	0.042	1	0.001	0.0062
158152	SL%RNYE	0.7	3	3	3e-08	0.16	0.19	0.15	0.001	0.0062
158154	SP%GDYE	0.7	4	4	7.9e-14	5e-07	0.33	0.21	0.001	0.0023
158156	SG%RAYE	0.7	3	3	4.1e-13	1.1e-06	0.058	1	0.001	0.0062
158157	SR%PQET	0.7	7	4	1.6e-17	1.2e-10	0.058	1	0.001	0.0023
158161	SP%SGYE	0.7	4	3	8.7e-17	2.6e-10	0.054	1	0.001	0.0062
158162	SR%SNYG	0.7	6	3	5.1e-15	2.4e-09	0.34	1	0.001	0.0062
158164	SL%ASDT	0.7	5	3	3.2e-12	1.5e-06	0.33	1	0.001	0.0062
158170	SS%VQET	0.7	3	3	2.1e-14	1.1e-08	0.31	1	0.001	0.0062
158172	SS%RGNE	0.7	5	4	6.7e-14	5.8e-08	0.49	1	0.001	0.0023
158174	SL%GFYG	0.7	3	3	1.3e-14	1.1e-08	0.19	1	0.001	0.0062
158178	TG%GNQP	0.7	5	4	1.8e-16	1.1e-08	0.007	1	0.001	0.0023
158179	SL%GRSE	0.7	3	3	6.1e-14	9.8e-06	0.001	1	0.001	0.0062
158183	SL%HTDT	0.7	4	3	8.2e-14	1.2e-07	0.11	1	0.001	0.0062
158186	SG%PNTE	0.7	5	4	2.1e-18	1.8e-12	0.5	1	0.001	0.0023
158189	SG%RTDT	0.7	6	5	1.9e-19	3.1e-13	0.42	1	0.001	0.0015
158190	SR%GDNE	0.7	4	3	2.4e-13	5e-07	0.33	0.24	0.001	0.0062
158191	KG%LNTE	0.7	5	5	9.7e-15	1.1e-07	0.19	0.31	0.001	0.0015
158193	TR%GTDT	0.7	3	3	8.1e-16	1.6e-09	0.082	1	0.001	0.0062
158194	SF%GNNE	0.7	4	3	2.1e-16	5.6e-10	0.06	1	0.001	0.0062
158195	SV%GAYG	0.7	3	3	6.6e-15	1.1e-08	0.097	1	0.001	0.0062
158199	SG%IQET	0.7	3	3	1.2e-14	1.1e-08	0.18	1	0.001	0.0062
158202	SR%FTDT	0.7	6	4	7.8e-18	1.8e-11	0.19	1	0.001	0.0023
158203	SR%GEET	0.7	6	4	8.4e-18	1.8e-11	0.2	1	0.001	0.0023
158204	ST%MNTE	0.7	5	4	1.5e-15	3.1e-09	0.21	1	0.001	0.0023
158207	RG%PSYE	0.7	3	3	1.2e-08	1	0.002	1	0.001	0.0062
158209	SE%GAYE	0.7	5	3	5.3e-13	4.6e-07	0.18	1	0.001	0.0062
158221	SR%YTDT	0.7	4	3	1.7e-14	1.5e-05	0.006	0.03	0.001	0.0062
158233	SY%RGYE	0.7	3	3	1.8e-08	0.24	0.075	0.16	0.001	0.0062
158247	SLA%TDT	0.7	30	9	7.2e-43	4.1e-36	0.81	0.45	0.001	0.00048
158249	SDT%NTE	0.7	4	4	3.3e-14	4.4e-08	0.32	1	0.001	0.0023
158250	SET%NYG	0.7	6	5	1.4e-20	3.1e-13	0.03	1	0.001	0.0015
158254	SAR%SYE	0.7	4	3	6.1e-13	4.3e-06	0.023	1	0.001	0.0062
158256	SYS%TGE	0.7	9	5	1.2e-19	4.2e-13	0.19	1	0.001	0.0015
158260	RGA%SYE	0.7	3	3	6e-08	1	0.061	0.16	0.001	0.0062
158263	SRT%NYG	0.7	4	3	2e-14	6.4e-09	0.51	1	0.001	0.0062
158265	SLD%GSP	0.7	4	3	1.2e-14	4.3e-08	0.045	1	0.001	0.0062
158267	GGG%NTE	0.7	5	5	2.6e-15	1e-08	0.17	1	0.001	0.0015
158268	SRD%GYE	0.7	20	9	1.9e-34	1.1e-27	0.75	0.47	0.001	0.00048
158270	SVA%SYE	0.7	3	3	4.9e-12	4.2e-06	0.19	1	0.001	0.0062
158274	RSG%NQP	0.7	3	3	1.3e-15	1.2e-09	0.17	1	0.001	0.0062
158275	SLE%AYE	0.7	4	3	1.2e-15	6.2e-10	0.31	1	0.001	0.0062
158276	SMG%NTE	0.7	5	5	2.2e-12	5e-05	0.031	1	0.001	0.0015
158279	SYR%NYG	0.7	3	4	9e-13	9.8e-06	0.039	1	0.001	0.0023
158286	SSG%GDE	0.7	4	4	4e-13	5.3e-07	0.32	1	0.001	0.0023
158292	SQD%GYG	0.7	7	3	6.7e-18	6.4e-11	0.017	1	0.001	0.0062
158293	AGG%YNE	0.7	5	4	1.8e-19	3.1e-12	0.025	1	0.001	0.0023
158294	SPR%EET	0.7	4	3	2.6e-14	4.4e-08	0.095	1	0.001	0.0062
158295	GLA%TDT	0.7	6	5	1.9e-14	4e-07	0.032	1	0.001	0.0015
158298	SSD%SYE	0.7	4	4	9e-13	6.3e-06	0.32	0.19	0.001	0.0023
158299	SPD%SYE	0.7	10	5	4.3e-19	1e-12	0.62	0.47	0.001	0.0015
158300	RGG%TYE	0.7	3	3	2e-14	1.2e-07	0.028	1	0.001	0.0062
158303	SLV%GQP	0.7	3	3	6.2e-15	5.8e-09	0.17	1	0.001	0.0062
158305	SQR%QET	0.7	3	3	1.5e-13	1.7e-06	0.014	1	0.001	0.0062
158306	SVG%DYG	0.7	5	3	2e-15	2.8e-09	0.12	1	0.001	0.0062
158308	SAD%SYE	0.7	4	3	1.4e-15	6.2e-10	0.36	1	0.001	0.0062
158310	SFL%QET	0.7	4	3	3.1e-13	4.6e-07	0.11	1	0.001	0.0062
158313	GDR%NTE	0.7	4	4	1.3e-18	2.3e-08	0.023	0.001	0.001	0.0023
158324	SLE%GYE	0.7	7	5	2.7e-15	1.7e-08	0.75	0.14	0.001	0.0015
158326	SWG%SYE	0.7	6	5	5.5e-14	2.2e-07	0.17	1	0.001	0.0015
158334	SSR%AYE	0.7	3	3	1.9e-07	0.16	0.18	1	0.001	0.0062
158335	TGQ%SYE	0.7	3	3	1.3e-14	1.1e-08	0.2	1	0.001	0.0062
158341	SLA%AGE	0.7	7	5	1e-17	1.8e-11	0.38	1	0.001	0.0015
158344	SVD%NQP	0.7	7	4	9.2e-20	1e-12	0.038	1	0.001	0.0023
158350	SPG%AYG	0.7	9	4	2.8e-14	2e-08	0.6	1	0.001	0.0023
158360	SLL%AGE	0.7	4	3	1.5e-12	1.3e-06	0.18	1	0.001	0.0062
158375	SPL%QET	0.7	5	3	1.9e-15	3.5e-09	0.086	1	0.001	0.0062
158378	SLRL%YE	0.7	4	3	2.8e-16	1.6e-09	0.028	1	0.001	0.0062
158379	SATG%TE	0.7	8	5	3.7e-22	3.1e-15	0.083	1	0.001	0.0015
158383	SVAG%YE	0.7	5	4	1.2e-14	1.1e-07	0.48	0.095	0.001	0.0023
158384	SSDS%YG	0.7	3	3	6.2e-09	1	0.001	1	0.001	0.0062
158386	RTGG%QP	0.7	5	4	4.2e-14	5e-07	0.036	1	0.001	0.0023
158388	SLAE%YE	0.7	3	3	5.9e-16	6e-10	0.16	1	0.001	0.0062
158389	SVSG%ET	0.7	4	3	3e-14	4.9e-06	0.001	1	0.001	0.0062
158390	SPGV%YE	0.7	7	3	1.4e-16	8.3e-10	0.77	0.036	0.001	0.0062
158391	SSGV%YG	0.7	3	3	1.1e-12	9.6e-07	0.18	1	0.001	0.0062
158397	SFTG%YE	0.7	7	3	1.6e-15	1.9e-08	0.082	0.16	0.001	0.0062
158398	SPGG%DT	0.7	13	4	5.8e-23	5.9e-17	0.42	1	0.001	0.0023
158400	SIGG%YE	0.7	3	3	7.4e-12	1.5e-05	0.08	1	0.001	0.0062
158402	SPAG%NE	0.7	4	4	3.9e-17	4.8e-10	0.034	1	0.001	0.0023
158404	SLDG%TE	0.7	13	4	6e-18	6.8e-12	0.67	0.56	0.001	0.0023
158412	SSGT%GE	0.7	4	4	7.3e-18	6.2e-10	0.005	1	0.001	0.0023
158413	SPQG%DT	0.7	3	3	3.1e-14	5e-06	0.001	1	0.001	0.0062
158415	SRRG%TE	0.7	6	5	2.8e-19	3.1e-13	0.62	1	0.001	0.0015
158418	RSPG%YE	0.7	3	3	1.1e-06	1	0.17	1	0.001	0.0062
158423	SVSG%TE	0.7	4	4	8.1e-13	5e-06	0.069	1	0.001	0.0023
158424	SLSL%TE	0.7	6	3	1.6e-17	1.2e-10	0.022	1	0.001	0.0062
158426	SRDS%NE	0.7	9	3	1.1e-17	6.5e-12	0.55	0.49	0.001	0.0062
158428	SPGQ%TE	0.7	19	5	1e-36	3.5e-29	0.028	0.73	0.001	0.0015
158429	PGQG%GE	0.7	3	3	5.5e-13	1.1e-05	0.008	1	0.001	0.0062
158433	SGGG%DT	0.7	5	5	1e-10	0.00014	0.5	1	0.001	0.0015
158434	SLGV%ET	0.7	8	4	8.5e-22	7.8e-16	0.47	1	0.001	0.0023
158440	SLGL%DT	0.7	6	3	4.1e-11	2e-05	0.33	1	0.001	0.0062
158441	SNRG%TE	0.7	3	3	6.2e-09	1	0.001	1	0.001	0.0062
158442	SLEG%SE	0.7	3	3	1.5e-13	1.5e-07	0.17	1	0.001	0.0062
158445	SFDS%YG	0.7	3	3	6.8e-17	1.1e-08	0.001	1	0.001	0.0062
158449	SGGP%YE	0.7	3	3	1.8e-11	1.5e-05	0.19	1	0.001	0.0062
158450	SSGQ%NE	0.7	4	3	1.6e-11	1.5e-05	0.18	1	0.001	0.0062
158461	SGGQ%YG	0.7	3	3	2.8e-12	5e-06	0.09	1	0.001	0.0062
158463	SLVP%GE	0.7	3	3	5.1e-12	4.9e-06	0.17	1	0.001	0.0062
158464	SQGG%NE	0.7	4	4	3.5e-15	1.2e-07	0.012	1	0.001	0.0023
158467	SPRA%TE	0.7	3	3	5e-14	6.3e-07	0.069	0.19	0.001	0.0062
158469	SVTG%YE	0.7	4	4	1.3e-16	6.2e-10	0.092	1	0.001	0.0023
158471	SRDN%YE	0.7	4	3	8.9e-14	4.4e-08	0.33	1	0.001	0.0062
158472	RAGG%NE	0.7	4	3	1.2e-15	6.2e-10	0.32	1	0.001	0.0062
158474	SYGT%YE	0.7	7	4	1.1e-13	2.1e-07	0.64	0.34	0.001	0.0023
158477	SGTG%HE	0.7	3	3	5e-12	4.2e-06	0.19	1	0.001	0.0062
158487	GTGG%YG	0.7	3	3	1.2e-11	9.8e-06	0.19	1	0.001	0.0062
158490	STGL%YE	0.7	4	3	7.5e-12	3.8e-06	0.32	1	0.001	0.0062
158496	SFLG%YE	0.7	3	3	6.2e-09	1	0.001	1	0.001	0.0062
158501	RRQGS%E	0.7	3	3	6.6e-07	1	0.11	1	0.001	0.0062
158504	SFGQG%G	0.7	3	3	1.1e-11	7.5e-05	0.15	0.16	0.001	0.0062
158506	SLVVG%E	0.7	4	3	2.5e-16	2.3e-08	0.019	0.093	0.001	0.0062
158509	SRGSS%E	0.7	3	3	3.6e-12	3.4e-06	0.17	1	0.001	0.0062
158510	SLPGG%E	0.7	4	3	1.4e-17	2.4e-11	0.096	1	0.001	0.0062
158512	SQDGG%E	0.7	6	3	1.1e-13	1.1e-05	0.029	0.056	0.001	0.0062
158513	SLVGG%G	0.7	3	3	9.3e-13	7.5e-05	0.002	1	0.001	0.0062
158516	SPPGS%E	0.7	4	3	8.8e-12	4.4e-06	0.33	1	0.001	0.0062
158518	SPQGR%E	0.7	4	3	1.6e-11	2.9e-05	0.091	1	0.001	0.0062
158520	SPSGR%E	0.7	3	3	7e-16	1.5e-07	0.029	0.027	0.001	0.0062
158525	SPRGD%E	0.7	9	3	4e-19	1.2e-12	0.12	0.43	0.001	0.0062
158530	SPGAG%E	0.7	3	3	1.4e-14	1.1e-08	0.2	1	0.001	0.0062
158535	SLDRD%G	0.7	5	3	1.4e-11	6.8e-06	0.34	1	0.001	0.0062
158536	SSGRG%E	0.7	5	3	4e-15	7e-08	0.093	0.099	0.001	0.0062
158548	SGGAG%E	0.7	3	3	3.1e-13	2.6e-07	0.19	1	0.001	0.0062
158549	SPTGY%E	0.7	6	3	3.3e-16	4.8e-09	0.011	1	0.001	0.0062
158552	SFTGG%E	0.7	6	3	2.8e-17	1.8e-11	0.25	1	0.001	0.0062
158553	SRDRE%E	0.7	3	3	2e-18	2.4e-11	0.054	0.25	0.001	0.0062
158562	SYSGV%E	0.7	3	3	1.4e-13	1.2e-07	0.18	1	0.001	0.0062
158578	GTGGS%E	0.7	3	3	1.8e-17	3.6e-10	0.008	1	0.001	0.0062
158582	SYGGA%E	0.7	5	3	2.1e-15	3.1e-09	0.11	1	0.001	0.0062
158600	SSGGYN%	0.7	4	3	1.3e-11	1.1e-05	0.19	1	0.001	0.0062
158605	%RAGGTDT	0.7	3	3	6.1e-16	1.1e-08	0.009	1	0.001	0.0062
158607	%TGAGANV	0.7	5	3	2.5e-15	4.4e-08	0.038	0.25	0.001	0.0062
158609	%TGGSTDT	0.7	5	4	5.3e-17	5.6e-10	0.041	1	0.001	0.0023
158610	%QGAGNQP	0.7	3	3	1.7e-12	1.4e-06	0.2	1	0.001	0.0062
158615	%SGGGTDT	0.7	3	3	1.2e-13	1.2e-07	0.16	1	0.001	0.0062
158625	%PGQGAYG	0.7	5	3	5.8e-13	4.8e-07	0.19	1	0.001	0.0062
158628	%RDRGQET	0.7	5	3	1.4e-13	2.2e-07	0.1	1	0.001	0.0062
158637	%RLAAYNE	0.7	3	3	4.6e-12	4.2e-06	0.18	1	0.001	0.0062
158638	%TGGGNQP	0.7	3	3	6.3e-16	6e-10	0.17	1	0.001	0.0062
158640	%GGGGNQP	0.7	3	3	6.5e-15	1e-06	0.001	1	0.001	0.0062
158642	%GQGTYNE	0.7	3	3	2.7e-11	2.4e-05	0.18	1	0.001	0.0062
158654	%RGSSTDT	0.7	3	3	1.3e-13	1.2e-07	0.17	1	0.001	0.0062
158661	S%QGAYNE	0.7	7	4	3.9e-16	1.7e-09	0.098	1	0.001	0.0023
158662	S%TSGDNE	0.7	4	3	2.1e-11	9.8e-06	0.34	1	0.001	0.0062
158664	S%LANTGE	0.7	3	3	2.1e-12	5e-06	0.069	1	0.001	0.0062
158673	S%GGGGQP	0.7	3	3	1.1e-11	9.8e-06	0.18	1	0.001	0.0062
158678	S%GQGSYE	0.7	29	13	0	1.4e-38	1	0.45	0.001	7.7e-05
158679	R%GQGNTE	0.7	6	4	2e-13	2.1e-07	0.4	1	0.001	0.0023
158680	R%GAGANV	0.7	5	4	3.1e-16	2.8e-09	0.048	1	0.001	0.0023
158681	S%TGTDYG	0.7	5	3	2.1e-12	4.4e-06	0.079	1	0.001	0.0062
158685	S%GQGDYE	0.7	4	4	9.9e-16	4.7e-09	0.09	1	0.001	0.0023
158689	S%GTGANV	0.7	5	5	1.2e-15	1e-08	0.081	1	0.001	0.0015
158695	S%TGATGE	0.7	3	3	1.2e-06	1	0.19	1	0.001	0.0062
158702	S%GLSSYE	0.7	8	5	4.5e-22	5.9e-16	0.53	1	0.001	0.0015
158703	S%QGADTE	0.7	4	3	1.4e-15	1.1e-08	0.021	1	0.001	0.0062
158706	S%QGSTDT	0.7	10	5	2e-16	2.8e-09	0.24	0.21	0.001	0.0015
158708	S%GGANTE	0.7	5	5	1e-17	1.2e-10	0.059	1	0.001	0.0015
158716	S%RASYNE	0.7	3	3	2.3e-13	1.3e-06	0.17	0.17	0.001	0.0062
158719	S%RGLGTE	0.7	4	3	1.1e-15	5.6e-10	0.32	1	0.001	0.0062
158721	S%TGTYNE	0.7	5	4	1.3e-16	1.2e-10	0.48	1	0.001	0.0023
158723	S%GTGGRE	0.7	3	3	1.1e-11	9.8e-06	0.19	1	0.001	0.0062
158724	S%GGLNQP	0.7	3	3	2.1e-12	2.2e-06	0.16	1	0.001	0.0062
158735	S%ADSNQP	0.7	3	3	5.7e-13	2.8e-06	0.033	1	0.001	0.0062
158739	S%PGGPYE	0.7	4	3	6.4e-11	3e-05	0.34	1	0.001	0.0062
158742	G%GSSGNT	0.7	3	3	8.4e-14	1.1e-06	0.077	0.16	0.001	0.0062
158743	S%GTGSQP	0.7	3	3	6.2e-09	1	0.001	1	0.001	0.0062
158744	S%GISNQP	0.7	3	3	8.5e-11	7.5e-05	0.18	1	0.001	0.0062
158746	S%AGQGYE	0.7	4	3	6.2e-14	5e-07	0.02	1	0.001	0.0062
158749	S%TGTQET	0.7	3	3	1.8e-12	1.5e-06	0.19	1	0.001	0.0062
158750	S%LQGNQP	0.7	3	3	1.2e-14	1.1e-08	0.18	1	0.001	0.0062
158757	R%SGGQET	0.7	4	3	5.1e-12	2.6e-06	0.31	1	0.001	0.0062
158759	S%AGTTYE	0.7	3	3	7.2e-14	1.4e-07	0.084	1	0.001	0.0062
158762	S%GQTTDT	0.7	5	3	1.5e-18	2.7e-12	0.09	1	0.001	0.0062
158763	S%GQGIYG	0.7	4	3	1.4e-12	3.1e-06	0.33	0.22	0.001	0.0062
158764	S%QGTNTE	0.7	5	3	4.1e-17	1.2e-10	0.055	1	0.001	0.0062
158769	S%STGYNE	0.7	3	3	1.6e-13	2.2e-06	0.012	1	0.001	0.0062
158772	S%PGSNQP	0.7	4	4	7.2e-14	9.2e-08	0.33	1	0.001	0.0023
158775	S%AGTDYG	0.7	4	3	2.1e-15	9.6e-09	0.035	1	0.001	0.0062
158777	S%TGTGYG	0.7	3	4	1.3e-12	1.6e-05	0.12	0.29	0.001	0.0023
158778	S%TGRDTE	0.7	6	4	1.5e-15	1.9e-09	0.32	1	0.001	0.0023
158779	G%AGGSYE	0.7	4	3	1.4e-13	1.2e-07	0.18	1	0.001	0.0062
158782	S%TRGNQP	0.7	3	3	5.3e-14	4.6e-08	0.18	1	0.001	0.0062
158784	S%SGTNTE	0.7	3	3	1.5e-12	3.3e-06	0.072	1	0.001	0.0062
158786	S%GRTNTE	0.7	4	3	3.9e-12	6.3e-06	0.099	1	0.001	0.0062
158797	S%VGGGTE	0.7	5	3	2.6e-14	4.4e-08	0.096	1	0.001	0.0062
158808	S%DSMNTE	0.7	6	4	2.4e-17	1.2e-10	0.089	1	0.001	0.0023
158811	S%RQGDQP	0.7	6	4	2.1e-13	2.2e-07	0.42	1	0.001	0.0023
158813	S%PGLNTE	0.7	3	3	2.3e-16	1e-09	0.036	1	0.001	0.0062
158824	S%GTPSYE	0.7	3	3	1.2e-11	9.8e-06	0.2	1	0.001	0.0062
158826	S%RDRTYE	0.7	3	3	3.5e-12	1.5e-05	0.038	1	0.001	0.0062
158835	S%QGGQET	0.7	4	3	4e-13	1.1e-06	0.057	1	0.001	0.0062
158852	S%GQGRQP	0.7	4	3	8.3e-14	4.3e-08	0.32	1	0.001	0.0062
158858	SY%GGSYE	0.7	5	4	3.7e-13	5e-07	0.32	1	0.001	0.0023
158866	SY%TGSYE	0.7	4	4	7.3e-13	3.1e-06	0.1	1	0.001	0.0023
158867	SV%GGQET	0.7	4	4	8.3e-19	1e-12	0.34	1	0.001	0.0023
158868	SL%AANTE	0.7	5	3	4.4e-14	5.8e-08	0.46	0.26	0.001	0.0062
158871	SL%SGSNE	0.7	4	3	4.5e-14	2.3e-08	0.31	1	0.001	0.0062
158875	SL%GDQET	0.7	6	3	1.6e-16	1.4e-10	0.62	0.29	0.001	0.0062
158877	SL%QGVYE	0.7	6	3	1.3e-13	3.3e-08	0.61	1	0.001	0.0062
158878	SL%SSNQP	0.7	4	4	8.8e-12	1.1e-05	0.34	1	0.001	0.0023
158881	SS%GRNTE	0.7	3	3	5.8e-13	1.1e-06	0.083	1	0.001	0.0062
158884	SS%TGNTE	0.7	6	3	2.4e-18	1.8e-11	0.021	1	0.001	0.0062
158891	SL%GDSYE	0.7	7	5	5.8e-17	6.4e-11	0.62	1	0.001	0.0015
158894	RR%ATNEK	0.7	4	3	7.6e-15	4.4e-08	0.028	1	0.001	0.0062
158896	SQ%PGNTE	0.7	4	3	7.9e-10	0.058	0.033	0.067	0.001	0.0062
158903	SL%GTTYE	0.7	5	4	2.7e-17	2.4e-11	0.49	1	0.001	0.0023
158910	SY%GTYNE	0.7	4	3	1.3e-15	1.1e-08	0.019	1	0.001	0.0062
158912	SL%EMNTE	0.7	3	3	1.7e-11	1.5e-05	0.18	1	0.001	0.0062
158916	SQ%ATNEK	0.7	3	3	1.2e-16	1.2e-09	0.016	1	0.001	0.0062
158925	SQ%GLNTE	0.7	3	3	1.2e-15	1e-09	0.18	1	0.001	0.0062
158927	SL%ALTDT	0.7	3	3	6.2e-09	1	0.001	1	0.001	0.0062
158934	SL%GRGYE	0.7	4	3	8.2e-15	6.8e-06	0.014	0.014	0.001	0.0062
158937	SL%GGNYE	0.7	4	3	1.5e-17	2.4e-11	0.098	1	0.001	0.0062
158946	RG%GLNTE	0.7	3	3	6.1e-16	1.1e-08	0.009	1	0.001	0.0062
158950	SE%GVNTE	0.7	3	3	1.3e-13	1.2e-07	0.19	1	0.001	0.0062
158952	SL%SGTYE	0.7	5	3	2.9e-13	5.1e-06	0.12	0.079	0.001	0.0062
158966	SQ%RGNTE	0.7	5	5	6.5e-16	2.4e-09	0.18	1	0.001	0.0015
158970	SL%GTGYG	0.7	6	4	5.2e-15	3.5e-09	0.63	1	0.001	0.0023
158973	SF%GSQET	0.7	4	3	7.1e-15	4.3e-08	0.027	1	0.001	0.0062
158975	RV%GSTDT	0.7	4	3	2.7e-17	6.2e-10	0.007	1	0.001	0.0062
158978	SL%RGDTE	0.7	4	4	4.9e-13	5.5e-06	0.038	1	0.001	0.0023
158988	SY%GGAYE	0.7	5	3	3.7e-12	6.8e-06	0.33	0.27	0.001	0.0062
158990	SL%TGPYE	0.7	9	4	3.9e-18	6.2e-12	0.62	0.43	0.001	0.0023
158994	SL%LAGDE	0.7	4	4	7.8e-14	4.2e-06	0.008	1	0.001	0.0023
158995	SL%DRSYE	0.7	3	3	3.9e-13	2.2e-06	0.19	0.15	0.001	0.0062
159016	SPL%GGYE	0.7	4	3	4.8e-14	2.3e-08	0.33	1	0.001	0.0062
159017	SRA%GTDT	0.7	3	3	1.3e-12	1.3e-06	0.16	1	0.001	0.0062
159019	SPS%GAYE	0.7	8	3	3.7e-16	8.3e-10	0.41	0.17	0.001	0.0062
159024	SLG%YNSP	0.7	6	3	1.7e-16	9.2e-09	0.024	0.12	0.001	0.0062
159025	SLD%RNTE	0.7	3	3	1.3e-11	2.4e-05	0.091	1	0.001	0.0062
159026	RSG%GSYE	0.7	3	3	1.2e-13	1.2e-07	0.17	1	0.001	0.0062
159027	SLV%GGYE	0.7	3	3	3e-12	5e-06	0.096	1	0.001	0.0062
159028	SLG%ATYE	0.7	4	3	2e-11	2.9e-05	0.11	1	0.001	0.0062
159031	SLG%GGNE	0.7	9	5	4.6e-22	2.6e-15	0.12	1	0.001	0.0015
159032	SPT%NTGE	0.7	6	3	3.9e-19	3.1e-13	0.2	1	0.001	0.0062
159034	SLS%GGTE	0.7	3	3	3.1e-12	3.4e-06	0.15	1	0.001	0.0062
159035	AGT%NTGE	0.7	3	3	1.5e-11	1.5e-05	0.16	1	0.001	0.0062
159037	RAG%SYNE	0.7	5	5	6.1e-18	4.2e-09	0.001	1	0.001	0.0015
159038	SFG%SYNE	0.7	6	3	1.6e-19	6.4e-09	0.002	0.002	0.001	0.0062
159039	SRQ%NTGE	0.7	4	3	1.3e-13	1.2e-07	0.17	1	0.001	0.0062
159044	SRG%GNYG	0.7	4	4	8.6e-15	1.1e-08	0.34	1	0.001	0.0023
159048	SPR%LNTE	0.7	5	3	2.8e-15	4.6e-07	0.001	1	0.001	0.0062
159053	SGG%AYNE	0.7	3	3	4.2e-13	1e-06	0.064	1	0.001	0.0062
159056	SPG%GGYE	0.7	11	5	2.7e-20	5.1e-14	0.36	1	0.001	0.0015
159057	SLN%GNTE	0.7	4	3	2e-11	9.8e-06	0.33	1	0.001	0.0062
159059	SQD%MNTE	0.7	5	3	4.4e-19	3.1e-12	0.023	1	0.001	0.0062
159060	SYS%GYNE	0.7	3	3	1.6e-12	1.3e-06	0.2	1	0.001	0.0062
159062	GGR%STDT	0.7	3	3	1.3e-14	1.1e-08	0.19	1	0.001	0.0062
159065	SLL%SYNE	0.7	5	3	1.4e-12	1.1e-06	0.2	1	0.001	0.0062
159068	SPG%SQET	0.7	5	3	7.4e-14	1.1e-07	0.11	1	0.001	0.0062
159074	SLD%MNTE	0.7	5	4	2.5e-18	1e-11	0.1	1	0.001	0.0023
159076	SQD%GGYG	0.7	6	5	1.7e-15	1.2e-07	0.01	1	0.001	0.0015
159080	SPR%GPYE	0.7	5	4	5.2e-17	1.2e-10	0.18	1	0.001	0.0023
159081	SQG%GNYG	0.7	10	5	3.8e-23	2.2e-15	0.053	0.23	0.001	0.0015
159083	SPG%LNYG	0.7	6	3	1.6e-14	1.1e-07	0.081	0.3	0.001	0.0062
159093	SSG%GYNE	0.7	4	3	1e-14	4.7e-09	0.35	1	0.001	0.0062
159098	SSG%GANV	0.7	5	3	2.2e-14	1.1e-08	0.33	1	0.001	0.0062
159099	SVG%GYNE	0.7	6	3	7.9e-23	1.3e-14	0.001	1	0.001	0.0062
159101	SPG%GGNE	0.7	4	4	8.1e-13	2.2e-06	0.16	1	0.001	0.0023
159107	RGA%SYNE	0.7	3	3	2.8e-13	7.3e-07	0.062	1	0.001	0.0062
159125	SKG%SYNE	0.7	3	3	7.6e-13	3.1e-06	0.039	1	0.001	0.0062
159136	SGR%STDT	0.7	4	4	2.4e-15	1.1e-08	0.093	1	0.001	0.0023
159137	SRD%SGNT	0.7	6	4	4.3e-20	3.1e-12	0.006	1	0.001	0.0023
159139	SLP%GNTE	0.7	4	3	9.7e-13	5e-07	0.31	1	0.001	0.0062
159149	SLV%ENTE	0.7	3	3	1.6e-15	2.6e-07	0.001	1	0.001	0.0062
159163	RGQG%NQP	0.7	4	4	9e-13	1.9e-06	0.2	1	0.001	0.0023
159164	SSPG%PYE	0.7	3	3	1.8e-16	1.1e-08	0.037	0.072	0.001	0.0062
159166	SYST%SYE	0.7	5	3	3.5e-20	2.7e-12	0.051	0.042	0.001	0.0062
159168	SQGT%NYG	0.7	6	4	1e-16	3.6e-10	0.12	1	0.001	0.0023
159169	SRTG%TYE	0.7	3	3	6.1e-08	1	0.066	0.15	0.001	0.0062
159172	SGAG%TDT	0.7	4	3	1.1e-13	5e-07	0.036	1	0.001	0.0062
159173	SQGA%SYE	0.7	3	3	1.3e-12	1e-06	0.19	1	0.001	0.0062
159175	SLPG%YNE	0.7	4	3	7.5e-11	7.1e-05	0.17	1	0.001	0.0062
159176	SLAG%PGE	0.7	4	4	1.4e-12	8.3e-06	0.074	1	0.001	0.0023
159177	STGT%TGE	0.7	3	3	2.3e-12	5e-06	0.075	1	0.001	0.0062
159180	SLGS%NQP	0.7	6	3	2e-15	2.8e-09	0.12	1	0.001	0.0062
159181	RGTS%SYE	0.7	3	3	4e-07	1	0.065	1	0.001	0.0062
159185	GTSG%TDT	0.7	4	5	6.4e-16	1.1e-08	0.04	1	0.001	0.0015
159187	SYGG%YNE	0.7	4	3	5.4e-14	2.2e-06	0.004	1	0.001	0.0062
159190	SLGR%NSP	0.7	3	3	5.3e-10	0.00043	0.2	1	0.001	0.0062
159191	SLGG%YYE	0.7	4	3	1.9e-16	6.8e-10	0.045	1	0.001	0.0062
159192	SQTG%GNT	0.7	4	4	1.8e-15	9.6e-09	0.08	1	0.001	0.0023
159193	SLLA%QET	0.7	4	3	4.2e-13	3e-05	0.028	0.081	0.001	0.0062
159195	SPGL%NQP	0.7	3	3	5.3e-12	5e-06	0.17	1	0.001	0.0062
159197	SSQG%NQP	0.7	4	3	1e-12	6.8e-06	0.025	1	0.001	0.0062
159198	RDPG%NTE	0.7	3	3	1.5e-13	2.4e-05	0.001	1	0.001	0.0062
159199	SLRT%QET	0.7	3	3	7.7e-11	7.5e-05	0.17	1	0.001	0.0062
159200	SPAG%TDT	0.7	5	3	3.4e-13	1.1e-07	0.52	1	0.001	0.0062
159201	TSGG%TDT	0.7	4	4	3.3e-15	4.7e-09	0.3	1	0.001	0.0023
159202	SLDS%SYE	0.7	3	3	2.5e-13	6.3e-07	0.065	1	0.001	0.0062
159203	SDRG%NYG	0.7	5	4	7.2e-07	1	0.31	1	0.001	0.0023
159211	SQDG%QET	0.7	4	3	1.7e-14	4.4e-08	0.31	0.21	0.001	0.0062
159213	SSTG%QET	0.7	5	5	3.3e-20	5.2e-14	0.44	1	0.001	0.0015
159218	SRDT%SYE	0.7	3	3	1.8e-12	1.5e-06	0.18	1	0.001	0.0062
159226	SLDT%NTE	0.7	3	3	1.1e-16	1.2e-07	0.001	0.14	0.001	0.0062
159232	SRDS%TGE	0.7	3	3	3.4e-07	1	0.055	1	0.001	0.0062
159235	SLEA%QET	0.7	3	3	7.4e-15	5.8e-09	0.21	1	0.001	0.0062
159240	SRGQ%TDT	0.7	5	3	1.2e-17	1.2e-10	0.017	1	0.001	0.0062
159244	SRAG%NQP	0.7	3	3	8.9e-14	1.3e-06	0.011	1	0.001	0.0062
159248	SPDR%NTE	0.7	6	5	3e-14	4.4e-08	0.48	1	0.001	0.0015
159251	RDRG%SYE	0.7	5	3	6.2e-13	1.1e-06	0.089	1	0.001	0.0062
159257	SSQG%QET	0.7	3	3	3.9e-15	1.1e-08	0.057	1	0.001	0.0062
159261	SRTG%YNE	0.7	7	4	9.8e-22	1.5e-14	0.15	0.19	0.001	0.0023
159264	SQAG%SYE	0.7	6	3	4e-13	5.1e-06	0.2	0.063	0.001	0.0062
159267	SLVG%GYE	0.7	4	3	9.2e-13	3.4e-06	0.044	1	0.001	0.0062
159269	SSTG%YNE	0.7	3	3	1.2e-14	1.1e-08	0.17	1	0.001	0.0062
159274	SWTG%NSP	0.7	4	3	8e-16	4.4e-08	0.082	0.036	0.001	0.0062
159282	RAGG%QET	0.7	4	3	4.4e-12	2e-05	0.036	1	0.001	0.0062
159289	SSAG%YNE	0.7	3	3	1.5e-13	1.2e-07	0.19	1	0.001	0.0062
159305	SPEG%YNE	0.7	4	3	3.8e-12	3.4e-06	0.18	1	0.001	0.0062
159308	SVGG%PYE	0.7	3	3	8e-17	1.2e-09	0.011	1	0.001	0.0062
159321	SPPGQ%YE	0.7	9	4	2.3e-17	8.3e-11	0.12	1	0.001	0.0023
159322	SQGQG%YG	0.7	7	5	5.8e-16	7.1e-09	0.4	0.14	0.001	0.0015
159326	SRPGQ%YE	0.7	3	3	2.6e-12	2.2e-06	0.2	1	0.001	0.0062
159328	RAGTG%YE	0.7	5	4	1.5e-16	6.2e-10	0.1	1	0.001	0.0023
159332	SAGTG%NE	0.7	4	4	1.8e-08	0.024	0.31	1	0.001	0.0023
159334	SQDPG%YG	0.7	3	3	3.3e-16	1.1e-08	0.005	1	0.001	0.0062
159338	RSGTG%YE	0.7	9	5	1.8e-21	9.3e-15	0.66	0.2	0.001	0.0015
159340	SQGQG%DT	0.7	3	3	1.5e-12	1.4e-06	0.17	1	0.001	0.0062
159341	RDRGG%TE	0.7	3	3	1.9e-12	1.5e-06	0.19	1	0.001	0.0062
159346	SSTGG%EK	0.7	3	3	9.8e-12	2.4e-05	0.067	1	0.001	0.0062
159350	SLDRG%SP	0.7	4	3	3.1e-15	1.1e-08	0.046	1	0.001	0.0062
159355	SLDRG%DT	0.7	9	3	3e-22	7.7e-17	0.63	1	0.001	0.0062
159357	SFGTG%NE	0.7	3	3	4.6e-12	4.3e-06	0.17	1	0.001	0.0062
159365	SLRDR%NE	0.7	7	4	1.3e-18	1.1e-12	0.51	1	0.001	0.0023
159368	SLAAG%NE	0.7	4	3	2.5e-19	2.4e-11	0.016	0.1	0.001	0.0062
159369	SLSGS%YE	0.7	10	4	6.3e-16	4.8e-09	0.38	0.15	0.001	0.0023
159370	TLAGG%NE	0.7	4	3	1.3e-13	5e-07	0.042	1	0.001	0.0062
159373	SPDRG%YG	0.7	4	4	2e-14	9.2e-08	0.093	1	0.001	0.0023
159383	RTSGG%NE	0.7	4	4	2e-16	4.2e-06	0.001	0.02	0.001	0.0023
159384	SYSTG%YG	0.7	5	4	2.8e-19	1.2e-10	0.001	1	0.001	0.0023
159391	SLGRA%YE	0.7	5	3	3.6e-12	1.9e-06	0.31	1	0.001	0.0062
159394	SLAGE%YE	0.7	3	3	2.7e-13	6.3e-07	0.069	1	0.001	0.0062
159415	SLGQGL%E	0.7	5	4	1.4e-16	1.2e-10	0.49	1	0.001	0.0023
159417	SVGGGG%E	0.7	3	3	1.7e-11	1.5e-05	0.19	1	0.001	0.0062
159418	SRDRGG%E	0.7	4	4	4.2e-07	1	0.18	1	0.001	0.0023
159419	SPGTGY%E	0.7	4	4	3e-12	2e-05	0.32	0.2	0.001	0.0023
159433	SLGGGA%E	0.7	4	4	3.5e-11	3e-05	0.5	1	0.001	0.0023
159434	SLGQGY%E	0.7	7	3	7.7e-24	7.4e-17	0.41	0.041	0.001	0.0062
159438	SRGQGT%E	0.7	3	3	4.3e-07	1	0.069	1	0.001	0.0062
159439	SVGTGG%E	0.7	5	3	1.7e-15	3.1e-09	0.089	1	0.001	0.0062
159442	SLGTGF%E	0.7	3	3	1.6e-11	1.5e-05	0.18	1	0.001	0.0062
159446	SLAAGG%E	0.7	3	3	1.7e-11	1.5e-05	0.19	1	0.001	0.0062
159451	SLTSGS%E	0.7	6	3	1.1e-23	1.1e-16	0.016	1	0.001	0.0062
159455	SLGQGA%G	0.7	6	3	4.1e-16	3.4e-09	0.058	0.33	0.001	0.0062
159472	%GTSGSTDT	0.7	8	3	1.5e-16	3.2e-07	0.001	0.077	0.001	0.0062
159474	%PGTSGSYE	0.7	3	3	3.7e-12	3.1e-06	0.19	1	0.001	0.0062
159476	%SGTSGYNE	0.7	8	4	7e-19	3.6e-10	0.026	0.032	0.001	0.0023
159481	%RLAGSTDT	0.7	5	3	3.1e-13	1.2e-06	0.45	0.09	0.001	0.0062
159486	%GLAGTYNE	0.7	3	3	3.5e-07	1	0.056	1	0.001	0.0062
159493	S%GQGLYNE	0.7	3	3	1.6e-11	1.5e-05	0.17	1	0.001	0.0062
159494	S%TSGSGDT	0.7	3	3	9e-08	0.16	0.088	1	0.001	0.0062
159497	S%RTGGTDT	0.7	5	5	8.7e-17	1.2e-10	0.5	1	0.001	0.0015
159498	S%GQGVNQP	0.7	5	3	2.1e-18	3.1e-12	0.11	1	0.001	0.0062
159509	S%GLADQET	0.7	3	3	1.4e-13	1.2e-07	0.18	1	0.001	0.0062
159515	S%RLAVYNE	0.7	3	3	4e-07	1	0.065	1	0.001	0.0062
159516	S%RLAGTDT	0.7	5	4	5e-16	1.9e-09	0.11	1	0.001	0.0023
159519	S%RTGMNTE	0.7	4	4	1.9e-15	2.4e-09	0.34	1	0.001	0.0023
159522	S%LRGGTDT	0.7	5	3	1.1e-17	9e-12	0.2	1	0.001	0.0062
159532	S%DRGPGNT	0.7	3	3	1.3e-12	3.3e-06	0.064	1	0.001	0.0062
159537	S%DRSGANV	0.7	4	3	1.2e-14	1.1e-08	0.19	1	0.001	0.0062
159540	S%SGTGSYE	0.7	6	4	4.8e-20	1.1e-13	0.19	1	0.001	0.0023
159541	S%TGASNQP	0.7	3	3	1.4e-13	1.2e-07	0.18	1	0.001	0.0062
159542	S%RTGGSYE	0.7	4	4	1.6e-12	4.2e-06	0.16	1	0.001	0.0023
159543	R%GPSSYNE	0.7	3	3	2.1e-13	5.2e-07	0.066	1	0.001	0.0062
159547	S%SGTGGYE	0.7	6	4	2.8e-19	2.7e-12	0.045	1	0.001	0.0023
159551	R%TSGSYNE	0.7	5	3	8.4e-14	4.4e-08	0.31	1	0.001	0.0062
159552	S%GLAVSYE	0.7	5	5	4.2e-16	6.2e-10	0.47	1	0.001	0.0015
159553	S%RGPSTDT	0.7	3	3	1.3e-14	1.1e-08	0.19	1	0.001	0.0062
159558	S%GQGVYNE	0.7	3	3	6.2e-15	2e-07	0.005	1	0.001	0.0062
159562	S%ELAGSYE	0.7	3	3	8.9e-14	1.3e-06	0.011	1	0.001	0.0062
159564	S%GQGGFYE	0.7	3	3	1.2e-14	1.1e-08	0.17	1	0.001	0.0062
159573	S%RLAGGYE	0.7	5	4	2.4e-12	3.1e-06	0.32	1	0.001	0.0023
159574	R%GGANTGE	0.7	4	3	4.8e-12	4.2e-06	0.19	1	0.001	0.0062
159577	S%ERSSYNE	0.7	3	3	1.9e-12	1.5e-06	0.2	1	0.001	0.0062
159578	S%PGQGTYE	0.7	8	5	1.3e-24	1.9e-18	0.49	1	0.001	0.0015
159579	S%DGSSGNT	0.7	6	4	2.6e-15	5.5e-09	0.2	1	0.001	0.0023
159586	S%RTGSGNT	0.7	4	3	5.3e-13	1.8e-06	0.047	1	0.001	0.0062
159603	S%VGGGTDT	0.7	4	3	7.7e-12	2e-05	0.33	0.19	0.001	0.0062
159614	S%ASGGTDT	0.7	4	3	1.2e-14	1.1e-08	0.18	1	0.001	0.0062
159624	S%QGAMNTE	0.7	3	3	3.9e-07	1	0.063	1	0.001	0.0062
159630	SS%RGSYNE	0.7	4	3	6.3e-13	3.4e-06	0.03	1	0.001	0.0062
159638	SQ%SGGYNE	0.7	4	3	3.3e-12	8.3e-06	0.31	0.2	0.001	0.0062
159643	SL%LAGVET	0.7	7	3	2.2e-20	1.5e-14	0.23	1	0.001	0.0062
159656	SL%GGDTGE	0.7	5	3	1.3e-16	3.1e-09	0.093	0.073	0.001	0.0062
159662	SL%GQGSYE	0.7	7	5	2.8e-15	9.2e-09	0.63	0.33	0.001	0.0015
159665	SQ%RSSYNE	0.7	3	3	8.3e-13	1.5e-05	0.19	0.047	0.001	0.0062
159671	SL%GRSTDT	0.7	6	5	2.2e-22	1.5e-14	0.01	1	0.001	0.0015
159679	SL%LAAYNE	0.7	4	3	4.9e-12	4.2e-06	0.19	1	0.001	0.0062
159681	SL%AGGAYE	0.7	5	3	1.5e-11	5.1e-06	0.48	1	0.001	0.0062
159685	SL%ASGGNE	0.7	4	3	1.9e-13	5.2e-07	0.061	1	0.001	0.0062
159687	SL%GSSSYE	0.7	3	3	5.4e-07	0.48	0.18	1	0.001	0.0062
159693	SP%GQGAYE	0.7	4	3	1e-16	5.6e-10	0.03	1	0.001	0.0062
159694	SL%SGPYNE	0.7	6	3	3.4e-15	9.2e-09	0.2	0.3	0.001	0.0062
159695	SF%RGSTDT	0.7	4	3	1.1e-15	6.2e-10	0.3	1	0.001	0.0062
159696	SS%RSSYNE	0.7	6	5	3.3e-16	3.6e-10	0.63	1	0.001	0.0015
159701	SL%TSGYNE	0.7	6	5	7.9e-14	1.1e-07	0.49	1	0.001	0.0015
159712	SS%TGGTDT	0.7	3	3	4.5e-07	1	0.073	1	0.001	0.0062
159714	RR%GSSYNE	0.7	3	3	1.9e-14	1.2e-07	0.19	0.14	0.001	0.0062
159724	SR%GNSNQP	0.7	5	3	3.4e-16	6.2e-10	0.34	0.26	0.001	0.0062
159740	SL%GTGNYG	0.7	4	3	5.6e-13	5.1e-07	0.18	1	0.001	0.0062
159742	SP%DSGANV	0.7	4	3	3.2e-16	6.2e-10	0.083	1	0.001	0.0062
159750	SP%QSSYNE	0.7	4	3	6.2e-15	1.2e-07	0.008	1	0.001	0.0062
159756	SLG%RNTGE	0.7	5	3	2.6e-14	4.4e-08	0.097	1	0.001	0.0062
159762	SQG%GGNQP	0.7	4	3	2.4e-13	6.8e-06	0.026	0.22	0.001	0.0062
159763	SQV%SSYNE	0.7	4	5	1.3e-07	0.67	0.5	0.25	0.001	0.0015
159768	SPL%GGTDT	0.7	5	3	3.7e-16	1.2e-10	0.5	1	0.001	0.0062
159769	SLS%GAYNE	0.7	4	3	1.1e-12	2.6e-06	0.32	0.2	0.001	0.0062
159771	SPA%SSYNE	0.7	3	3	1.4e-13	1.2e-07	0.18	1	0.001	0.0062
159772	SLS%GGYNE	0.7	6	4	9.9e-13	8.8e-07	0.48	1	0.001	0.0023
159778	SRG%GSYNE	0.7	5	3	3e-15	1.1e-08	0.044	1	0.001	0.0062
159780	SPR%GAYNE	0.7	3	3	7.9e-11	7.5e-05	0.17	1	0.001	0.0062
159783	SLG%ASSYE	0.7	7	3	7.8e-19	3.1e-13	0.41	1	0.001	0.0062
159788	SQG%GLNTE	0.7	5	3	1.8e-17	5.9e-12	0.5	1	0.001	0.0062
159797	SLA%GGSYE	0.7	5	3	2.5e-12	2.2e-06	0.19	1	0.001	0.0062
159801	SQG%ASTDT	0.7	4	3	6.9e-13	4.2e-06	0.027	1	0.001	0.0062
159802	SFS%SSYNE	0.7	7	3	2.3e-16	2.8e-09	0.04	0.34	0.001	0.0062
159829	SLDG%STDT	0.7	3	3	1.2e-14	1.1e-08	0.18	1	0.001	0.0062
159832	SYSG%NTGE	0.7	4	3	5.2e-18	6.2e-10	0.005	0.27	0.001	0.0062
159833	SLGG%RNTE	0.7	5	3	2.1e-16	1.2e-08	0.11	0.027	0.001	0.0062
159835	SLEG%NTGE	0.7	3	3	4.5e-12	4.2e-06	0.17	1	0.001	0.0062
159837	SPGG%SSYE	0.7	4	4	5.8e-14	4.4e-06	0.022	0.26	0.001	0.0023
159838	SFTG%SNQP	0.7	3	3	7e-13	1.4e-06	0.081	1	0.001	0.0062
159839	SGGQ%SNQP	0.7	3	3	1.2e-12	3.3e-06	0.061	1	0.001	0.0062
159840	SLSG%GYNE	0.7	6	3	5.5e-15	1.2e-08	0.076	1	0.001	0.0062
159841	SRTG%GTDT	0.7	3	3	3.6e-13	1e-06	0.056	1	0.001	0.0062
159843	SSGT%GYNE	0.7	8	3	1.6e-16	6.4e-11	0.41	1	0.001	0.0062
159848	SLAG%SGNT	0.7	7	4	4.8e-20	5.2e-14	0.4	1	0.001	0.0023
159853	SLEG%GTDT	0.7	4	4	2.8e-12	1.5e-05	0.082	1	0.001	0.0023
159854	SLSG%PYNE	0.7	4	3	5.8e-13	1e-06	0.089	1	0.001	0.0062
159857	SLVG%GNTE	0.7	3	3	2e-14	5e-06	0.007	0.092	0.001	0.0062
159863	SQDL%SNQP	0.7	4	3	1.3e-12	6.3e-06	0.034	1	0.001	0.0062
159868	SQTG%GNQP	0.7	3	3	1.3e-13	1.2e-07	0.19	1	0.001	0.0062
159872	SPGQ%STDT	0.7	4	3	4.9e-15	4.4e-08	0.018	1	0.001	0.0062
159893	STTSG%YNE	0.7	3	3	3.1e-13	4.6e-06	0.011	1	0.001	0.0062
159894	SLSGG%NTE	0.7	4	3	1.2e-12	6.8e-06	0.029	1	0.001	0.0062
159897	SYSGT%YNE	0.7	5	3	2.2e-14	4.4e-08	0.082	1	0.001	0.0062
159901	SRGQG%YNE	0.7	5	3	3.2e-13	5e-07	0.1	1	0.001	0.0062
159902	SRTGG%TDT	0.7	4	3	1e-14	4.7e-09	0.35	1	0.001	0.0062
159905	SLGRG%YNE	0.7	3	3	6.2e-09	1	0.001	1	0.001	0.0062
159908	RRLAG%TDT	0.7	3	3	3.9e-13	1.9e-06	0.033	1	0.001	0.0062
159909	SPRTG%YNE	0.7	6	5	2.4e-16	3.1e-09	0.054	1	0.001	0.0015
159913	SRTGG%NQP	0.7	5	3	1.3e-17	2.4e-11	0.091	1	0.001	0.0062
159920	SSRQG%TDT	0.7	6	3	2.2e-16	3.8e-09	0.027	0.35	0.001	0.0062
159921	SSRTG%NTE	0.7	4	3	5e-17	2.4e-11	0.34	1	0.001	0.0062
159922	SSRQG%NSP	0.7	4	4	4.5e-16	6.2e-10	0.31	1	0.001	0.0023
159925	SVGQG%NQP	0.7	3	3	8.1e-16	1.1e-08	0.012	1	0.001	0.0062
159927	SLGSG%TDT	0.7	8	3	9e-16	1.7e-10	0.86	1	0.001	0.0062
159929	SSGLA%TDT	0.7	5	4	6.4e-16	3.1e-09	0.089	1	0.001	0.0023
159933	SFGQG%TDT	0.7	3	3	1.1e-12	1.8e-06	0.1	1	0.001	0.0062
159935	SRTSG%SYE	0.7	6	4	5e-16	3.5e-10	0.62	1	0.001	0.0023
159939	SARQG%NTE	0.7	3	3	1.4e-13	1.2e-07	0.18	1	0.001	0.0062
159944	SIAGG%YNE	0.7	4	3	1.2e-12	2.2e-06	0.089	1	0.001	0.0062
159946	SGGQG%NQP	0.7	3	3	1.2e-14	1.1e-08	0.18	1	0.001	0.0062
159947	SGGLA%YNE	0.7	3	3	1.8e-15	1.6e-09	0.18	1	0.001	0.0062
159951	SPTSG%TDT	0.7	11	5	2.8e-29	9.3e-23	0.4	0.52	0.001	0.0015
159952	SSGLA%YNE	0.7	7	4	3e-19	3.1e-13	0.42	1	0.001	0.0023
159956	SLARG%YNE	0.7	6	3	1.5e-15	4.7e-09	0.18	0.28	0.001	0.0062
159959	SFGTG%NQP	0.7	5	4	1.4e-16	1.2e-10	0.5	1	0.001	0.0023
159961	SPGTS%TDT	0.7	4	3	7.9e-15	2.3e-08	0.5	0.11	0.001	0.0062
159969	SQGTG%NTE	0.7	5	3	1.1e-14	3.5e-09	0.49	1	0.001	0.0062
159970	SSGQG%QET	0.7	3	3	1.3e-14	1.1e-08	0.2	1	0.001	0.0062
159971	SQGTS%SYE	0.7	4	3	1e-12	1.9e-06	0.086	1	0.001	0.0062
159983	SLAGGP%NE	0.7	11	5	5.6e-29	5.7e-23	0.68	1	0.001	0.0015
159985	SPTSGS%YE	0.7	6	5	7.2e-17	3.1e-09	0.016	1	0.001	0.0015
159987	SLLAGV%DT	0.7	3	3	2.4e-12	2.2e-06	0.18	1	0.001	0.0062
159991	SPRLAG%YE	0.7	4	4	1.1e-16	1.9e-09	0.1	0.23	0.001	0.0023
159992	%TE	0.71	9	7	2.1e-20	6.5e-12	0.23	0.016	0.001	0.00086
159993	SG%G	0.71	7	6	3.7e-16	8.3e-10	0.36	1	0.001	0.0012
159994	%NSYE	0.71	8	6	1.9e-13	3.8e-07	0.41	1	0.001	0.0012
159995	R%GPE	0.71	8	7	1.5e-14	3.8e-07	0.49	0.093	0.001	0.00086
159996	S%GAG	0.71	7	6	1e-13	1e-06	0.085	1	0.001	0.0012
159997	RT%NE	0.71	6	6	7.3e-15	1.2e-07	0.048	1	0.001	0.0012
159998	QG%TE	0.71	6	6	8.9e-20	8.4e-13	0.087	1	0.001	0.0012
159999	SVG%G	0.71	7	7	3.5e-23	1e-13	0.001	0.39	0.001	0.00086
160000	AGG%E	0.71	6	6	3.6e-19	3.1e-12	0.097	1	0.001	0.0012
160001	%TGDYG	0.71	7	7	1.6e-24	7.8e-16	0.043	0.056	0.001	0.00086
160002	%TGDTE	0.71	9	6	3.3e-25	5.9e-16	0.001	0.46	0.001	0.0012
160003	%GSNYG	0.71	6	6	1.4e-17	1.2e-10	0.1	1	0.001	0.0012
160004	%GLNTE	0.71	16	14	6.5e-23	1.5e-15	0.59	1	0.001	7.4e-05
160005	%GRSYE	0.71	7	6	7.5e-17	8.3e-11	0.75	1	0.001	0.0012
160006	S%PQET	0.71	8	7	2.9e-20	1.1e-12	0.031	1	0.001	0.00086
160007	R%GDQP	0.71	7	7	1.6e-20	1.8e-11	0.001	1	0.001	0.00086
160008	A%GTDT	0.71	7	7	9.6e-19	1.5e-11	0.073	1	0.001	0.00086
160009	R%GADT	0.71	6	6	6.4e-22	5.2e-14	0.031	0.33	0.001	0.0012
160010	RG%EET	0.71	8	7	1.6e-20	3.5e-13	0.051	1	0.001	0.00086
160011	SR%AGE	0.71	7	7	5.2e-14	2.2e-07	0.75	0.37	0.001	0.00086
160012	RD%TDT	0.71	9	7	1.3e-15	8.3e-09	0.19	1	0.001	0.00086
160013	GL%NTE	0.71	6	6	4e-23	5.2e-14	0.029	0.022	0.001	0.0012
160014	%QGSNQP	0.71	10	7	9.8e-22	2.6e-15	0.43	1	0.001	0.00086
160015	%TSGTYE	0.71	9	6	7.5e-17	1.7e-09	0.48	0.078	0.001	0.0012
160016	%QGGNTE	0.71	11	6	4.1e-16	8e-10	0.42	1	0.001	0.0012
160017	%GQGAGE	0.71	6	6	9.5e-15	1.6e-08	0.49	1	0.001	0.0012
160018	%GQVNTE	0.71	9	7	1.6e-21	8.9e-14	0.021	1	0.001	0.00086
160019	S%GPTYE	0.71	10	7	1.4e-23	2.8e-17	0.58	1	0.001	0.00086
160020	R%DSSYE	0.71	7	6	7.7e-16	8.3e-10	0.76	1	0.001	0.0012
160021	R%RGSYE	0.71	6	6	7.2e-15	9.2e-09	0.65	1	0.001	0.0012
160022	S%TENYG	0.71	6	6	6.4e-15	7.1e-09	0.74	1	0.001	0.0012
160023	R%RSSYE	0.71	7	6	2.1e-16	2.1e-08	0.023	0.35	0.001	0.0012
160024	S%TGSYG	0.71	11	6	1.6e-20	2.3e-14	0.56	1	0.001	0.0012
160025	S%LAKNI	0.71	7	7	1.8e-17	1.2e-10	0.17	1	0.001	0.00086
160026	GTG%NYG	0.71	6	6	3e-16	2.8e-09	0.089	1	0.001	0.0012
160027	SLA%AYE	0.71	9	6	4.3e-17	5.6e-11	0.64	1	0.001	0.0012
160028	TSG%SYE	0.71	7	7	3.5e-18	3.6e-11	0.34	0.34	0.001	0.00086
160029	SRR%NTE	0.71	8	6	1.9e-21	1.2e-14	0.13	1	0.001	0.0012
160030	SLG%PYE	0.71	16	6	1.9e-27	1.2e-20	0.84	0.16	0.001	0.0012
160031	SVA%NTE	0.71	9	7	2.6e-19	2.8e-12	0.11	1	0.001	0.00086
160032	SRG%YNE	0.71	12	7	2.5e-23	7.7e-17	0.38	1	0.001	0.00086
160033	SPPG%YG	0.71	10	6	2e-22	2.6e-15	0.27	0.23	0.001	0.0012
160034	GTGG%YE	0.71	7	7	1.4e-19	1.1e-12	0.14	1	0.001	0.00086
160035	S%GQSNQP	0.71	15	7	2.9e-22	3.6e-16	0.93	1	0.001	0.00086
160036	S%GQGVYE	0.71	11	6	1.7e-24	3.2e-18	0.43	1	0.001	0.0012
160037	S%SGGQET	0.71	12	7	3.7e-26	8.2e-20	0.53	1	0.001	0.00086
160038	S%GRMNTE	0.71	6	6	4.4e-12	7.2e-06	0.5	1	0.001	0.0012
160039	SR%GSTDT	0.71	9	6	9e-14	2.2e-07	0.85	0.4	0.001	0.0012
160040	RTG%SNQP	0.71	8	6	5.9e-17	1.1e-10	0.44	1	0.001	0.0012
160041	RDR%SGNT	0.71	7	6	5.8e-16	2.1e-08	0.068	0.34	0.001	0.0012
160042	RDR%SNQP	0.71	6	6	5.8e-18	2.4e-09	0.002	1	0.001	0.0012
160043	SLGA%NTE	0.71	11	6	3.2e-27	1.7e-20	0.15	1	0.001	0.0012
160044	SVGG%TDT	0.71	6	6	7.7e-20	1.6e-11	0.004	1	0.001	0.0012
160045	SGTG%SYE	0.71	8	7	3.2e-23	7.1e-15	0.14	0.039	0.001	0.00086
160046	SRTG%NTE	0.71	11	6	1.1e-21	2e-14	0.55	0.082	0.001	0.0012
160047	SRTG%NYG	0.71	6	6	1.4e-16	3.6e-10	0.33	1	0.001	0.0012
160048	SLTGG%YE	0.71	14	7	3.7e-31	2.1e-24	0.35	0.57	0.001	0.00086
160049	SL%GGAYNE	0.71	11	6	5.3e-24	1.3e-17	0.74	0.45	0.001	0.0012
160050	SPG%SGANV	0.71	9	6	1.4e-22	5.9e-16	0.43	0.47	0.001	0.0012
160051	SLS%SSYNE	0.71	13	7	4.7e-20	1e-13	0.53	1	0.001	0.00086
160052	%DNE	0.72	11	8	3.2e-16	7.1e-10	0.54	1	0.001	0.00083
160053	%GGET	0.72	13	12	2.8e-27	8.2e-20	0.38	0.57	0.001	0.00015
160054	%GGYG	0.72	17	12	1.6e-16	1.4e-09	0.75	1	0.001	0.00015
160055	SVL%E	0.72	9	8	4.3e-18	1.7e-09	0.017	0.18	0.001	0.00083
160056	GQG%G	0.72	9	8	2.6e-13	1e-05	0.071	0.43	0.001	0.00083
160057	%QGAYE	0.72	14	9	1.3e-26	2.4e-19	0.21	0.56	0.001	0.00048
160058	S%ENTE	0.72	12	9	6.3e-27	1.5e-20	0.91	1	0.001	0.00048
160059	SV%NTE	0.72	16	8	4.1e-31	1.7e-23	0.029	1	0.001	0.00083
160060	SY%SYE	0.72	12	8	1.9e-19	4.5e-13	0.51	1	0.001	0.00083
160061	RRG%TE	0.72	8	8	2.6e-19	1.8e-11	0.38	0.045	0.001	0.00083
160062	SYS%NE	0.72	10	8	1.2e-15	5.4e-09	0.26	1	0.001	0.00083
160063	GQG%QP	0.72	9	9	1.1e-17	6.4e-11	0.37	1	0.001	0.00048
160064	TSG%YE	0.72	8	8	3.4e-15	5.8e-08	0.07	1	0.001	0.00083
160065	S%TSSYE	0.72	10	8	1.7e-24	3.2e-18	0.63	1	0.001	0.00083
160066	SG%SYNE	0.72	15	13	1.2e-31	2.1e-24	0.72	1	0.001	7.7e-05
160067	SPGL%YE	0.72	12	8	2.2e-21	4.7e-14	0.48	0.12	0.001	0.00083
160068	%GTSGYNE	0.72	10	8	5.2e-24	2.8e-17	0.22	1	0.001	0.00083
160069	S%GGGYNE	0.72	16	9	2.3e-27	8.3e-21	0.59	1	0.001	0.00048
160070	S%GQMNTE	0.72	20	8	3.3e-32	7.9e-26	0.68	0.74	0.001	0.00083
160071	SSGQG%YE	0.72	13	8	3.4e-21	2.4e-14	0.29	0.6	0.001	0.00083
160072	%GMNTE	0.73	11	11	2.7e-17	6.6e-10	0.75	0.23	0.001	0.00024
160073	S%SGNE	0.73	17	10	5.5e-23	4.5e-15	0.28	0.14	0.001	0.00031
160074	RDR%NTE	0.73	16	11	4.1e-25	8.5e-18	0.57	0.35	0.001	0.00024
160075	SLGDRG%YE	0.74	3	3	5.4e-15	1.2e-07	0.007	1	0.001	0.0062
160076	SG%	0.74	3	3	4.2e-13	4.2e-07	0.16	1	0.001	0.0062
160077	SLGLAG%DT	0.74	12	4	1.9e-21	1e-15	0.83	1	0.001	0.0023
160078	E%YG	0.74	3	3	2.3e-13	2e-07	0.19	1	0.001	0.0062
160079	SVGLAG%NE	0.74	7	6	1.3e-14	4.1e-08	0.26	1	0.001	0.0012
160080	R%AE	0.74	4	5	1.6e-15	4.3e-08	0.026	1	0.001	0.0015
160081	SSLAGG%YE	0.74	4	3	4.9e-14	2.3e-08	0.34	1	0.001	0.0062
160082	SA%E	0.74	9	7	1.1e-16	7.1e-10	0.18	1	0.001	0.00086
160083	SAGLAG%YE	0.74	3	3	1.3e-14	1.1e-08	0.2	1	0.001	0.0062
160084	SI%E	0.74	3	3	3.5e-12	3.1e-06	0.18	1	0.001	0.0062
160085	SSPGQG%NE	0.74	4	4	4.1e-16	4.7e-09	0.037	1	0.001	0.0023
160086	RS%G	0.74	3	3	2.1e-12	2.2e-06	0.16	1	0.001	0.0062
160087	SLGASG%YE	0.74	6	4	3.3e-20	7.1e-09	0.002	0.001	0.001	0.0023
160088	RD%G	0.74	4	4	1.5e-09	0.48	0.006	0.22	0.001	0.0023
160089	SYSGTG%YG	0.74	3	3	4e-14	1.3e-06	0.005	1	0.001	0.0062
160090	RGE%	0.74	4	3	2.8e-12	6.3e-06	0.33	0.22	0.001	0.0062
160091	SLLAGG%YE	0.74	6	5	1.4e-22	9.8e-16	0.095	1	0.001	0.0015
160092	%PGNE	0.74	8	5	1.2e-22	4.9e-16	0.44	0.39	0.001	0.0015
160093	SLGQGP%YE	0.74	5	3	5.4e-16	1e-08	0.029	0.29	0.001	0.0062
160094	%LYYE	0.74	6	3	2e-15	6.2e-10	0.51	1	0.001	0.0062
160095	SSSGGA%NE	0.74	7	4	1.2e-13	2.2e-07	0.64	0.36	0.001	0.0023
160096	%DTYE	0.74	4	4	3.3e-14	4.4e-08	0.32	1	0.001	0.0023
160097	SSGQGA%YG	0.74	4	3	1.3e-14	1.1e-08	0.19	1	0.001	0.0062
160098	%RQGE	0.74	5	4	5.5e-12	2.9e-05	0.31	0.26	0.001	0.0023
160099	SSPGQGA%E	0.74	5	5	3.8e-14	5.8e-08	0.45	1	0.001	0.0015
160100	%HTDT	0.74	7	4	1.5e-20	1.5e-14	0.41	1	0.001	0.0023
160101	S%GTSGGTDT	0.74	3	3	1.8e-08	0.12	0.17	0.15	0.001	0.0062
160102	%TGLG	0.74	3	3	1.8e-07	1	0.029	1	0.001	0.0062
160103	SLG%GSSYNE	0.74	6	3	1.2e-16	3.6e-10	0.056	1	0.001	0.0062
160104	%NYNE	0.74	9	6	5.8e-25	1.9e-18	0.25	1	0.001	0.0012
160105	SLGTG%SNQP	0.74	7	3	2.5e-13	2.2e-07	0.19	1	0.001	0.0062
160106	%GVGE	0.74	4	4	9.2e-14	7.3e-07	0.054	1	0.001	0.0023
160107	%LAYE	0.74	15	5	2.3e-29	5.5e-23	0.88	0.33	0.001	0.0015
160108	%EGTE	0.74	6	4	1.6e-21	5.9e-15	0.12	1	0.001	0.0023
160109	%LRET	0.74	13	3	5.3e-25	3.8e-19	0.79	0.29	0.001	0.0062
160110	%PEET	0.74	6	3	4e-18	1.2e-10	0.1	0.054	0.001	0.0062
160111	R%TDT	0.74	20	15	1.1e-30	3.2e-23	0.45	0.76	0.001	9.5e-05
160112	L%GTE	0.74	4	4	1.7e-07	1	0.073	1	0.001	0.0023
160113	S%RDR	0.74	3	3	1.4e-13	1.2e-07	0.18	1	0.001	0.0062
160114	S%QNE	0.74	3	3	1.5e-15	1.1e-06	0.001	0.21	0.001	0.0062
160115	T%YTE	0.74	3	3	6.5e-15	5.8e-09	0.18	1	0.001	0.0062
160116	R%RGG	0.74	3	3	1.6e-11	1.5e-05	0.18	1	0.001	0.0062
160117	L%QET	0.74	3	3	8.2e-14	1.9e-06	0.007	1	0.001	0.0062
160118	V%GYG	0.74	3	3	8.6e-12	1.5e-05	0.093	1	0.001	0.0062
160119	G%NNE	0.74	5	5	2.2e-14	4.4e-08	0.35	1	0.001	0.0015
160120	R%SET	0.74	3	3	1.1e-13	6.6e-07	0.18	0.15	0.001	0.0062
160121	R%HNE	0.74	3	3	2.5e-13	5e-06	0.008	1	0.001	0.0062
160122	TR%DT	0.74	4	4	3.2e-08	0.24	0.056	1	0.001	0.0023
160123	RA%TE	0.74	6	5	5.7e-17	8.3e-09	0.21	0.023	0.001	0.0015
160124	GL%YE	0.74	8	7	2.2e-16	1.7e-09	0.16	1	0.001	0.00086
160125	GG%YG	0.74	7	7	5e-16	9.2e-09	0.063	1	0.001	0.00086
160126	RT%GE	0.74	5	4	3.5e-18	3.1e-12	0.49	1	0.001	0.0023
160127	TD%YG	0.74	5	3	1.1e-15	5.4e-08	0.1	0.032	0.001	0.0062
160128	RA%YE	0.74	7	6	6.1e-18	8.3e-10	0.015	0.41	0.001	0.0012
160129	SA%SE	0.74	3	3	3.6e-12	3.1e-06	0.19	1	0.001	0.0062
160130	GL%DE	0.74	3	3	1.3e-14	1.5e-05	0.001	0.14	0.001	0.0062
160131	SD%RE	0.74	3	3	5e-13	1.1e-06	0.071	1	0.001	0.0062
160132	SY%GG	0.74	5	5	1.4e-12	1.1e-05	0.088	1	0.001	0.0015
160133	RD%GG	0.74	3	3	1.5e-13	2.4e-05	0.001	1	0.001	0.0062
160134	SR%GS	0.74	3	3	1e-15	1.5e-07	0.017	0.066	0.001	0.0062
160135	DR%ET	0.74	4	4	1.9e-15	2e-08	0.039	1	0.001	0.0023
160136	RR%DE	0.74	4	3	9e-18	1.9e-10	0.037	0.2	0.001	0.0062
160137	RV%DE	0.74	3	3	2.1e-13	4.2e-06	0.008	1	0.001	0.0062
160138	SYS%G	0.74	7	7	3.1e-19	3.6e-10	0.001	1	0.001	0.00086
160139	GEG%E	0.74	3	3	8.4e-14	2.2e-07	0.062	1	0.001	0.0062
160140	GAG%E	0.74	4	4	1.2e-12	1.5e-06	0.33	1	0.001	0.0023
160141	RVG%G	0.74	3	3	2.9e-13	6.3e-07	0.073	1	0.001	0.0062
160142	RSG%G	0.74	3	3	6.2e-09	1	0.001	1	0.001	0.0062
160143	RSV%E	0.74	3	3	3.4e-12	1.5e-05	0.038	1	0.001	0.0062
160144	SYF%E	0.74	3	3	2.6e-15	4.6e-08	0.009	1	0.001	0.0062
160145	GRA%E	0.74	4	4	1.2e-16	6.8e-10	0.34	0.22	0.001	0.0023
160146	RGAG%	0.74	3	3	1.8e-11	0.0023	0.054	0.024	0.001	0.0062
160147	SQGD%	0.74	5	4	3e-17	1.2e-10	0.11	1	0.001	0.0023
160148	RGGE%	0.74	4	3	9.9e-14	4.6e-07	0.035	1	0.001	0.0062
160149	%GLGET	0.74	4	4	2.5e-15	4.4e-08	0.024	1	0.001	0.0023
160150	%EGNYG	0.74	4	4	9.1e-13	5.5e-06	0.071	1	0.001	0.0023
160151	%GRNQP	0.74	4	4	1.3e-16	1.1e-08	0.026	0.21	0.001	0.0023
160152	%GQGNE	0.74	6	6	4.1e-15	1.1e-07	0.11	0.29	0.001	0.0012
160153	%GQGTE	0.74	8	5	8.8e-15	1.1e-07	0.75	0.075	0.001	0.0015
160154	%GSYNE	0.74	14	13	2.5e-27	3.8e-19	0.084	1	0.001	7.7e-05
160155	%GLGYE	0.74	3	3	8e-13	3.7e-06	0.035	1	0.001	0.0062
160156	%GVQET	0.74	6	6	1.3e-19	1.8e-11	0.006	1	0.001	0.0012
160157	%GENYG	0.74	4	4	9.7e-15	1.2e-07	0.033	1	0.001	0.0023
160158	%LMNTE	0.74	6	5	6.9e-14	1.1e-07	0.45	1	0.001	0.0015
160159	%RTGNE	0.74	5	4	4.3e-15	3.5e-09	0.51	1	0.001	0.0023
160160	%GGVTE	0.74	3	3	6.9e-11	7.1e-05	0.16	1	0.001	0.0062
160161	%SGSYG	0.74	3	3	1.5e-13	1.2e-07	0.19	1	0.001	0.0062
160162	%TGLYG	0.74	4	4	3.2e-13	4.2e-06	0.033	1	0.001	0.0023
160163	%RATGE	0.74	3	3	2.8e-12	1.5e-05	0.031	1	0.001	0.0062
160164	%RGLYE	0.74	4	4	3.5e-15	1.2e-07	0.013	1	0.001	0.0023
160165	%GLEET	0.74	3	3	6e-08	1	0.056	0.17	0.001	0.0062
160166	%RDTDT	0.74	4	4	8.4e-16	1e-09	0.34	1	0.001	0.0023
160168	%LAAYE	0.74	6	3	9.7e-16	3.6e-10	0.44	1	0.001	0.0062
160169	%EMNTE	0.74	3	3	8.2e-09	0.16	0.17	0.046	0.001	0.0062
160170	%QGNNE	0.74	3	3	7.8e-15	1.2e-07	0.011	1	0.001	0.0062
160171	%GSNTE	0.74	5	5	2.2e-17	1.2e-10	0.13	1	0.001	0.0015
160172	%GTTGE	0.74	5	3	5.9e-13	2.1e-07	0.46	1	0.001	0.0062
160173	%PGGDE	0.74	9	3	8.5e-17	1.7e-10	0.35	0.23	0.001	0.0062
160174	%TDNYG	0.74	4	4	5e-15	1.2e-07	0.017	1	0.001	0.0023
160175	%PGGNE	0.74	5	4	3.7e-13	5e-07	0.31	1	0.001	0.0023
160176	%TSGNT	0.74	5	5	4.3e-15	5e-07	0.006	1	0.001	0.0015
160177	S%QGET	0.74	6	5	2.6e-15	1.2e-08	0.49	0.31	0.001	0.0015
160178	G%AYNE	0.74	3	3	3.3e-12	3.1e-06	0.17	1	0.001	0.0062
160179	S%GEDT	0.74	5	4	4.8e-16	6.2e-10	0.33	1	0.001	0.0023
160180	S%EPYE	0.74	4	3	4.7e-17	2.4e-11	0.32	1	0.001	0.0062
160181	T%GDYG	0.74	7	5	5.3e-17	3.6e-10	0.75	0.14	0.001	0.0015
160182	K%GGTE	0.74	5	5	8.3e-17	1.2e-10	0.48	1	0.001	0.0015
160183	T%GTYE	0.74	4	4	3.6e-12	2.2e-05	0.33	0.2	0.001	0.0023
160184	S%QGHG	0.74	4	4	1.1e-17	4.7e-09	0.001	1	0.001	0.0023
160185	S%GNYE	0.74	14	7	8.2e-25	1.5e-18	0.64	1	0.001	0.00086
160186	S%ESYG	0.74	6	4	2.9e-15	4.4e-08	0.028	1	0.001	0.0023
160187	S%VGTE	0.74	15	7	1e-16	7.2e-10	0.75	0.22	0.001	0.00086
160188	T%LNTE	0.74	6	5	1e-14	1.1e-07	0.064	1	0.001	0.0015
160189	G%MNTE	0.74	13	12	4.7e-28	9.6e-20	0.032	1	0.001	0.00015
160190	S%AAGE	0.74	7	4	1.7e-16	3.5e-10	0.64	0.32	0.001	0.0023
160191	R%TTDT	0.74	4	4	7.8e-18	1e-11	0.32	1	0.001	0.0023
160192	S%PGSE	0.74	5	4	3.4e-18	3.1e-12	0.48	1	0.001	0.0023
160193	S%TDNE	0.74	4	4	3.5e-15	2.6e-06	0.071	0.008	0.001	0.0023
160194	S%LPYE	0.74	4	4	3.8e-15	2.3e-08	0.33	0.21	0.001	0.0023
160195	S%ERDT	0.74	3	3	1.3e-14	1.2e-07	0.018	1	0.001	0.0062
160196	E%QGYE	0.74	3	3	2e-13	5.5e-06	0.006	1	0.001	0.0062
160197	S%ADYE	0.74	4	3	2.1e-14	1.2e-07	0.029	1	0.001	0.0062
160198	R%GAET	0.74	5	4	1.5e-13	8.3e-06	0.098	0.081	0.001	0.0023
160199	G%QGYE	0.74	4	3	2.2e-14	1.1e-08	0.33	1	0.001	0.0062
160200	S%LSDT	0.74	3	3	5.2e-09	1	0.024	0.035	0.001	0.0062
160201	S%LPDT	0.74	3	3	1.2e-08	1	0.002	1	0.001	0.0062
160202	L%NTGE	0.74	3	3	9.9e-07	1	0.16	1	0.001	0.0062
160203	L%GNYG	0.74	3	3	3e-13	7.3e-07	0.067	1	0.001	0.0062
160204	S%PSDT	0.74	3	3	1.3e-14	1.1e-08	0.2	1	0.001	0.0062
160205	S%AGAE	0.74	3	3	1.1e-12	1.1e-06	0.16	1	0.001	0.0062
160206	E%STDT	0.74	4	4	1.6e-18	6e-10	0.005	0.22	0.001	0.0023
160207	SL%EGE	0.74	3	3	1.9e-16	2.4e-09	0.013	1	0.001	0.0062
160208	SS%EET	0.74	3	3	8.3e-11	7.1e-05	0.19	1	0.001	0.0062
160209	RQ%SYG	0.74	3	3	1.8e-11	1.5e-05	0.2	1	0.001	0.0062
160210	RS%GTE	0.74	4	3	2.2e-12	7.1e-05	0.005	1	0.001	0.0062
160211	GT%GTE	0.74	4	4	2.3e-09	1	0.001	1	0.001	0.0023
160212	SY%GLE	0.74	4	3	1e-18	2.4e-11	0.007	1	0.001	0.0062
160213	TG%TYE	0.74	4	4	3.3e-13	6.8e-06	0.33	0.063	0.001	0.0023
160214	RT%TDT	0.74	7	5	1.9e-23	3.1e-17	0.43	1	0.001	0.0015
160215	RP%QET	0.74	3	3	4e-07	1	0.064	1	0.001	0.0062
160216	RD%QET	0.74	8	7	2.3e-23	3.1e-15	0.065	0.13	0.001	0.00086
160217	SL%SYG	0.74	20	7	9.7e-28	1.6e-20	0.44	0.16	0.001	0.00086
160218	SV%TYE	0.74	4	3	9.1e-14	4.3e-08	0.34	1	0.001	0.0062
160219	RA%GNE	0.74	4	4	1.1e-13	4.6e-07	0.1	1	0.001	0.0023
160220	SE%TYE	0.74	5	5	2.1e-15	4.2e-09	0.35	1	0.001	0.0015
160221	EG%GET	0.74	4	4	9.6e-17	1.1e-09	0.037	1	0.001	0.0023
160222	SY%GDE	0.74	4	4	4.1e-09	0.24	0.038	0.19	0.001	0.0023
160223	RR%SYE	0.74	9	7	7.8e-20	3.5e-13	0.25	1	0.001	0.00086
160224	SG%LYE	0.74	3	3	1.3e-13	1.2e-07	0.18	1	0.001	0.0062
160225	SV%SDT	0.74	4	4	4e-16	1.2e-07	0.034	0.04	0.001	0.0023
160226	SA%TYE	0.74	5	4	8.4e-19	1.2e-10	0.003	1	0.001	0.0023
160227	AG%NYG	0.74	4	4	7.7e-14	9.2e-08	0.35	1	0.001	0.0023
160228	SDR%ET	0.74	5	4	1.5e-16	1.1e-08	0.006	1	0.001	0.0023
160229	RGA%ET	0.74	4	4	1.2e-15	4.4e-08	0.012	1	0.001	0.0023
160230	SYP%NE	0.74	4	3	1.1e-11	6e-05	0.031	1	0.001	0.0062
160231	SIG%NE	0.74	5	5	6.3e-15	4.4e-06	0.001	1	0.001	0.0015
160232	SLT%AE	0.74	3	3	2e-07	0.16	0.2	1	0.001	0.0062
160233	SRR%ET	0.74	4	3	7.9e-11	0.00098	0.18	0.074	0.001	0.0062
160234	SYT%NE	0.74	3	3	1.3e-15	1e-09	0.2	1	0.001	0.0062
160235	RPG%YE	0.74	3	3	7e-15	1.2e-07	0.009	1	0.001	0.0062
160236	RGS%NE	0.74	6	5	2.4e-16	4.7e-09	0.035	1	0.001	0.0015
160237	KTG%YE	0.74	4	4	5e-14	6.6e-08	0.33	1	0.001	0.0023
160238	SRQ%GE	0.74	3	3	3e-14	4.9e-06	0.001	1	0.001	0.0062
160239	SLP%YE	0.74	7	3	5.5e-17	1.1e-10	0.24	0.34	0.001	0.0062
160240	TGT%YG	0.74	11	7	3.5e-22	1.8e-14	0.52	0.043	0.001	0.00086
160241	TSG%NE	0.74	5	5	3.4e-13	6.3e-06	0.037	1	0.001	0.0015
160242	SYG%NE	0.74	5	5	5.2e-17	3.1e-09	0.047	0.25	0.001	0.0015
160243	SYS%GT	0.74	4	3	1.8e-12	3e-05	0.01	1	0.001	0.0062
160244	SRR%GE	0.74	4	3	1.1e-11	5.5e-06	0.32	1	0.001	0.0062
160245	ATG%YG	0.74	4	4	7.4e-13	3e-05	0.041	0.26	0.001	0.0023
160246	SDT%YE	0.74	6	3	1e-18	3.5e-10	0.003	0.16	0.001	0.0062
160247	SRG%DG	0.74	3	3	2.9e-14	1.2e-07	0.041	1	0.001	0.0062
160248	RDR%GE	0.74	3	3	4.6e-13	7.5e-05	0.001	1	0.001	0.0062
160249	SLVP%E	0.74	7	5	2.3e-16	9.2e-09	0.017	1	0.001	0.0015
160250	RRGD%E	0.74	3	4	5.7e-15	4.2e-06	0.031	0.019	0.001	0.0023
160251	SRGP%E	0.74	5	4	1e-14	4.6e-07	0.036	0.26	0.001	0.0023
160252	SSSG%T	0.74	6	3	2.4e-18	1.8e-11	0.021	1	0.001	0.0062
160253	RQGT%E	0.74	4	4	4.9e-14	1.2e-07	0.18	1	0.001	0.0023
160254	SLGN%E	0.74	21	4	1.8e-21	2.7e-14	0.76	0.038	0.001	0.0023
160255	SLGE%E	0.74	6	4	3e-14	5e-07	0.026	1	0.001	0.0023
160256	SVRG%E	0.74	10	7	1.6e-22	4.2e-13	0.002	0.22	0.001	0.00086
160257	SRDN%E	0.74	4	4	7.9e-16	1e-09	0.32	1	0.001	0.0023
160258	DRGS%E	0.74	3	3	3.7e-12	7.1e-05	0.039	0.22	0.001	0.0062
160259	VTGG%E	0.74	3	3	1.1e-12	2.2e-06	0.081	1	0.001	0.0062
160260	RGGS%E	0.74	4	4	3.6e-15	4.4e-08	0.035	1	0.001	0.0023
160261	SGGT%T	0.74	6	4	2.3e-18	5.1e-12	0.19	1	0.001	0.0023
160262	RWGG%E	0.74	3	3	1.5e-13	3.4e-06	0.007	1	0.001	0.0062
160263	SPDT%E	0.74	8	3	2.7e-14	3.2e-07	0.38	0.035	0.001	0.0062
160264	SQGN%E	0.74	7	3	3.9e-19	6.4e-11	0.001	1	0.001	0.0062
160265	SRDRN%	0.74	4	4	2.7e-12	3.4e-06	0.33	1	0.001	0.0023
160266	%DRVNTE	0.74	7	7	3.3e-20	1.1e-12	0.035	1	0.001	0.00086
160267	%GPSTDT	0.74	6	5	3.6e-20	3.1e-13	0.22	0.36	0.001	0.0015
160268	%LDSNQP	0.74	16	3	1.4e-27	2.3e-22	0.98	1	0.001	0.0062
160269	%RENTGE	0.74	4	4	1.6e-12	9.8e-06	0.34	0.2	0.001	0.0023
160270	%GTGYNE	0.74	5	4	3.6e-16	2.8e-09	0.19	0.28	0.001	0.0023
160271	%GQGNTE	0.74	17	12	3.6e-30	4.1e-23	0.57	1	0.001	0.00015
160272	%LAAYNE	0.74	7	5	9.1e-17	1.4e-10	0.44	1	0.001	0.0015
160273	%GGPTDT	0.74	4	4	7e-09	1	0.003	1	0.001	0.0023
160274	%TGGDYG	0.74	5	4	3.8e-20	4.8e-13	0.034	1	0.001	0.0023
160275	%PTVNTE	0.74	6	3	2e-17	7.2e-12	0.46	1	0.001	0.0062
160276	%RQGTYE	0.74	3	3	1.8e-13	4.4e-07	0.065	1	0.001	0.0062
160277	%DRENTE	0.74	6	4	1.4e-19	3.1e-13	0.19	1	0.001	0.0023
160278	%LGQNYG	0.74	12	3	6.5e-23	1.9e-16	0.28	0.2	0.001	0.0062
160279	%GQGYNE	0.74	7	7	8e-20	1.1e-12	0.086	1	0.001	0.00086
160280	%GVSTDT	0.74	5	4	1.4e-12	1.2e-06	0.49	1	0.001	0.0023
160281	%SGLNTE	0.74	5	3	1.9e-15	6.2e-10	0.48	1	0.001	0.0062
160282	%RGPYNE	0.74	3	3	1.2e-15	1.1e-08	0.017	1	0.001	0.0062
160283	%STGNTE	0.74	6	3	1.8e-20	1.5e-14	0.19	1	0.001	0.0062
160284	%TGGEET	0.74	4	3	6.4e-14	4.4e-06	0.091	0.026	0.001	0.0062
160285	%RGSNTE	0.74	3	3	1.1e-13	2.2e-06	0.008	1	0.001	0.0062
160286	%LASTDT	0.74	10	3	7.9e-15	3.3e-08	0.37	0.1	0.001	0.0062
160287	%TSSYNE	0.74	6	6	3.7e-19	1.5e-11	0.059	0.33	0.001	0.0012
160288	%DRGNSP	0.74	4	4	6.4e-16	1.1e-08	0.025	1	0.001	0.0023
160289	%DRMNTE	0.74	5	4	6.9e-15	5.8e-08	0.5	0.1	0.001	0.0023
160290	%RDTSYE	0.74	3	3	1.1e-11	2.4e-05	0.072	1	0.001	0.0062
160291	%RTGTYE	0.74	4	4	1.5e-13	2.6e-06	0.096	0.26	0.001	0.0023
160292	%GLGTDT	0.74	4	4	8.4e-15	1.1e-08	0.33	1	0.001	0.0023
160293	%SSSYNE	0.74	6	5	3.7e-20	5.2e-14	0.49	1	0.001	0.0015
160294	%GGAGNE	0.74	3	3	9.3e-11	7.5e-05	0.2	1	0.001	0.0062
160295	%GTPNTE	0.74	4	4	6.9e-13	2e-05	0.015	1	0.001	0.0023
160296	%TDSGNT	0.74	4	3	7.7e-12	2.4e-05	0.053	1	0.001	0.0062
160297	%LGQGYE	0.74	18	4	1.4e-23	1.2e-17	0.5	1	0.001	0.0023
160298	S%DRGNG	0.74	7	3	1.5e-21	1.5e-14	0.43	0.038	0.001	0.0062
160299	S%GTAGE	0.74	3	3	2.7e-16	1.6e-09	0.19	0.15	0.001	0.0062
160300	G%GLNYG	0.74	3	3	4.1e-07	1	0.067	1	0.001	0.0062
160301	S%SGGYG	0.74	10	6	8.1e-25	8.5e-18	0.19	0.43	0.001	0.0012
160302	R%GQNTE	0.74	7	6	2.6e-18	1.7e-11	0.39	0.34	0.001	0.0012
160303	S%DRANE	0.74	8	5	1.2e-17	8.3e-11	0.23	0.42	0.001	0.0015
160304	S%GTTYG	0.74	5	3	1.9e-20	3.1e-12	0.001	1	0.001	0.0062
160305	S%GLGDE	0.74	4	3	2e-15	7e-09	0.047	1	0.001	0.0062
160306	S%EGTYE	0.74	4	3	6.5e-13	3.3e-06	0.032	1	0.001	0.0062
160307	S%SDSYE	0.74	3	3	3.5e-12	3.1e-06	0.18	1	0.001	0.0062
160308	S%GGNYE	0.74	7	5	9.3e-16	4.8e-08	0.64	0.021	0.001	0.0015
160309	S%GQPYE	0.74	10	6	2.7e-21	2.6e-15	0.85	1	0.001	0.0012
160310	I%SGANV	0.74	4	4	3.6e-13	4.6e-07	0.34	1	0.001	0.0023
160311	S%RRTDT	0.74	6	3	5.3e-14	1.2e-07	0.63	0.12	0.001	0.0062
160312	T%GGTDT	0.74	5	5	3.6e-13	5e-07	0.5	1	0.001	0.0015
160313	R%GGTYE	0.74	7	6	3e-17	3.1e-09	0.021	0.39	0.001	0.0012
160314	S%EGADT	0.74	5	3	4.5e-17	2.4e-11	0.31	1	0.001	0.0062
160315	S%GLGNE	0.74	4	4	8.6e-15	1.1e-08	0.34	1	0.001	0.0023
160316	S%RGNEK	0.74	3	3	1.8e-12	1.6e-06	0.18	1	0.001	0.0062
160317	S%AGGNE	0.74	12	6	4.5e-23	7.7e-17	0.89	0.53	0.001	0.0012
160318	R%SGGTE	0.74	3	3	1e-13	8.8e-08	0.19	1	0.001	0.0062
160319	S%WGTDT	0.74	5	4	7.7e-19	2.4e-11	0.014	1	0.001	0.0023
160320	S%AAYNE	0.74	5	3	1.5e-11	5.1e-06	0.48	1	0.001	0.0062
160321	N%GSYNE	0.74	3	3	3.3e-07	1	0.054	1	0.001	0.0062
160322	R%GTGYG	0.74	3	3	1.8e-11	1.5e-05	0.19	1	0.001	0.0062
160323	S%LGNYG	0.74	3	3	1.5e-16	1e-09	0.023	1	0.001	0.0062
160324	G%GGTGE	0.74	6	5	9.7e-17	3.6e-10	0.19	1	0.001	0.0015
160325	S%SPNYG	0.74	3	3	7.5e-13	6.3e-07	0.19	1	0.001	0.0062
160326	G%SGYNE	0.74	4	3	2e-15	4.3e-08	0.033	0.22	0.001	0.0062
160327	G%ASTDT	0.74	4	4	2.4e-13	1.4e-06	0.073	1	0.001	0.0023
160328	S%DRGPE	0.74	3	3	1.4e-13	1.2e-07	0.19	1	0.001	0.0062
160329	S%DRLYG	0.74	3	3	4.2e-16	1.1e-08	0.028	0.22	0.001	0.0062
160330	G%GSGNT	0.74	4	4	2.2e-18	2.4e-11	0.04	1	0.001	0.0023
160331	D%GSYNE	0.74	3	3	1.4e-12	7.5e-05	0.003	1	0.001	0.0062
160332	S%KGGTE	0.74	4	3	8.3e-15	4.2e-09	0.32	1	0.001	0.0062
160333	S%RGDNE	0.74	5	4	4.4e-17	1.2e-10	0.16	1	0.001	0.0023
160334	G%GVSYE	0.74	3	3	2.6e-14	1e-06	0.004	1	0.001	0.0062
160335	S%GLASE	0.74	4	3	1.4e-15	6.4e-09	0.035	1	0.001	0.0062
160336	S%DRGDE	0.74	6	5	1.7e-20	5.2e-14	0.22	1	0.001	0.0015
160337	S%LYQET	0.74	4	3	1.3e-15	6.2e-10	0.33	1	0.001	0.0062
160338	R%GTDYG	0.74	6	4	3.3e-21	3.1e-12	0.003	0.15	0.001	0.0023
160339	T%GVNTE	0.74	4	4	3.5e-15	4.7e-09	0.32	1	0.001	0.0023
160340	G%RGYNE	0.74	3	3	1.8e-12	1.5e-06	0.19	1	0.001	0.0062
160341	S%GNNQP	0.74	8	4	1.2e-25	3.1e-15	0.002	0.008	0.001	0.0023
160342	R%GGGNE	0.74	4	3	5e-19	2.4e-11	0.34	0.01	0.001	0.0062
160343	R%PGGYE	0.74	3	3	4.1e-16	1.1e-08	0.006	1	0.001	0.0062
160344	S%GPGGE	0.74	3	3	1.2e-14	1.1e-08	0.18	1	0.001	0.0062
160345	S%GLPNE	0.74	3	3	4e-07	1	0.064	1	0.001	0.0062
160346	S%TTSYE	0.74	3	3	6.4e-13	3.4e-06	0.2	0.16	0.001	0.0062
160347	R%SGYNE	0.74	6	5	8.4e-21	5.2e-14	0.11	1	0.001	0.0015
160348	G%TGSYE	0.74	3	3	2.3e-12	5e-06	0.074	1	0.001	0.0062
160349	S%GRGYG	0.74	6	4	1.6e-14	9.2e-09	0.75	1	0.001	0.0023
160350	R%DSGNT	0.74	5	4	2.4e-17	1.2e-10	0.085	1	0.001	0.0023
160351	N%GSTDT	0.74	4	3	1.8e-12	0.00014	0.028	0.075	0.001	0.0062
160352	S%DYTDT	0.74	5	3	2e-19	2.4e-11	0.025	0.053	0.001	0.0062
160353	S%GTPYE	0.74	6	5	1.2e-14	2.1e-08	0.39	1	0.001	0.0015
160354	T%GLNTE	0.74	4	3	3.3e-12	7.1e-05	0.035	0.22	0.001	0.0062
160355	SV%GTYE	0.74	6	5	1.4e-20	3.1e-13	0.03	1	0.001	0.0015
160356	SL%VGGE	0.74	3	3	1.3e-13	1.2e-07	0.17	1	0.001	0.0062
160357	SR%RGYE	0.74	19	7	1.7e-34	4.4e-28	0.98	0.46	0.001	0.00086
160358	SF%RGNE	0.74	4	3	5.8e-13	3.1e-06	0.03	1	0.001	0.0062
160359	SA%VNTE	0.74	5	4	1.3e-16	1.2e-10	0.48	1	0.001	0.0023
160360	QG%LNTE	0.74	4	4	1.7e-12	4.3e-06	0.17	1	0.001	0.0023
160361	RA%MNTE	0.74	3	3	3.1e-16	1.6e-09	0.031	1	0.001	0.0062
160362	RE%STDT	0.74	3	3	2.4e-12	2.2e-06	0.18	1	0.001	0.0062
160363	SW%LNTE	0.74	3	3	3.3e-12	3.1e-06	0.17	1	0.001	0.0062
160364	SE%RGTE	0.74	3	3	1.8e-07	1	0.18	0.17	0.001	0.0062
160365	SR%GPYE	0.74	6	5	1.9e-15	6e-09	0.22	1	0.001	0.0015
160366	SQ%RTDT	0.74	6	3	3.6e-14	1.1e-07	0.19	0.28	0.001	0.0062
160368	SY%MNTE	0.74	6	3	1.4e-16	3.1e-09	0.11	0.064	0.001	0.0062
160369	GT%GYNE	0.74	4	3	1.2e-13	2.6e-06	0.035	0.21	0.001	0.0062
160370	SG%ASYE	0.74	4	4	5.1e-17	6.2e-10	0.035	1	0.001	0.0023
160371	SR%GRTE	0.74	3	3	1.2e-14	1.1e-08	0.17	1	0.001	0.0062
160373	SA%GGYG	0.74	4	3	9.5e-14	4.4e-08	0.35	1	0.001	0.0062
160374	RV%SYNE	0.74	3	3	7.8e-13	3.4e-06	0.037	1	0.001	0.0062
160375	SQ%SYNE	0.74	5	3	2.2e-18	1.2e-10	0.23	0.013	0.001	0.0062
160376	GL%GSYE	0.74	4	3	1.5e-13	1.2e-07	0.19	1	0.001	0.0062
160377	SR%QGYE	0.74	5	4	9e-15	4.4e-08	0.33	0.26	0.001	0.0023
160378	SL%GGRG	0.74	3	3	6.2e-09	1	0.001	1	0.001	0.0062
160379	RA%GTDT	0.74	5	5	2.3e-15	3.1e-09	0.51	1	0.001	0.0015
160380	RG%VQET	0.74	3	3	7.8e-15	6.3e-07	0.002	1	0.001	0.0062
160381	SL%DTDT	0.74	5	3	1.8e-13	3.2e-06	0.21	0.044	0.001	0.0062
160382	GL%SYNE	0.74	3	3	5.4e-13	1.4e-06	0.063	1	0.001	0.0062
160383	SR%RTDT	0.74	4	3	3.6e-12	3.4e-06	0.17	1	0.001	0.0062
160384	SP%GDNE	0.74	5	3	6.3e-14	1.1e-07	0.093	1	0.001	0.0062
160385	LG%SSYE	0.74	3	3	2.8e-14	1.2e-07	0.039	1	0.001	0.0062
160386	RG%GEET	0.74	3	3	2.5e-14	1.2e-07	0.19	0.19	0.001	0.0062
160387	SD%SSYE	0.74	3	3	1.8e-13	3.1e-06	0.009	1	0.001	0.0062
160388	SSQ%YNE	0.74	3	3	4.1e-16	1.1e-08	0.006	1	0.001	0.0062
160389	SLG%ANE	0.74	4	4	3.5e-18	2.4e-11	0.33	0.19	0.001	0.0023
160390	SQG%PYE	0.74	3	3	1e-15	3.3e-08	0.005	1	0.001	0.0062
160391	SFR%SYE	0.74	6	3	5.7e-11	4.9e-05	0.19	1	0.001	0.0062
160392	SER%SYE	0.74	3	3	1.4e-12	1.3e-06	0.17	1	0.001	0.0062
160393	SSS%SYE	0.74	6	5	1.1e-19	3.1e-12	0.024	1	0.001	0.0015
160394	SGG%NYG	0.74	4	4	3.5e-15	1.2e-07	0.013	1	0.001	0.0023
160395	SLL%GNE	0.74	6	4	5e-17	3.6e-10	0.16	0.37	0.001	0.0023
160396	SRG%TGE	0.74	9	5	2.6e-16	3e-09	0.9	0.065	0.001	0.0015
160397	SGG%GTE	0.74	6	5	3.9e-17	8.3e-09	0.22	0.015	0.001	0.0015
160398	SGS%NTE	0.74	4	4	1.2e-15	1.6e-09	0.33	1	0.001	0.0023
160399	SSD%YNE	0.74	7	3	2.9e-15	2.1e-08	0.39	0.057	0.001	0.0062
160400	SYS%TYE	0.74	3	3	2.6e-12	6e-05	0.007	1	0.001	0.0062
160401	SLA%RDT	0.74	3	3	1.2e-14	1.1e-08	0.17	1	0.001	0.0062
160402	SYS%NYG	0.74	3	3	6.6e-12	5.5e-06	0.2	1	0.001	0.0062
160403	SGD%TYE	0.74	3	3	3.9e-13	4.9e-06	0.013	1	0.001	0.0062
160404	SVE%NQP	0.74	3	3	6.6e-14	1.2e-07	0.086	1	0.001	0.0062
160405	SLA%DTE	0.74	8	4	1.3e-19	2.9e-12	0.41	0.045	0.001	0.0023
160406	SYG%YNE	0.74	5	4	6.9e-15	1.5e-07	0.019	1	0.001	0.0023
160407	AGG%NTE	0.74	3	3	6.7e-14	2.8e-07	0.038	1	0.001	0.0062
160408	SRD%AGE	0.74	4	4	1.2e-15	1.1e-08	0.045	1	0.001	0.0023
160409	SVG%ADT	0.74	5	3	9.1e-15	3.1e-09	0.48	1	0.001	0.0062
160410	PDR%NYG	0.74	3	3	6.2e-09	1	0.001	1	0.001	0.0062
160411	SRG%DQP	0.74	3	3	2.7e-14	4.9e-06	0.064	0.014	0.001	0.0062
160412	SSS%YNE	0.74	8	4	3.5e-14	2.3e-08	0.63	1	0.001	0.0023
160413	TRG%QET	0.74	3	3	1.2e-16	1.2e-10	0.16	1	0.001	0.0062
160414	RGQ%QET	0.74	7	6	4.8e-20	3.1e-13	0.13	1	0.001	0.0012
160415	SLG%PNE	0.74	3	3	3.6e-12	1.5e-05	0.039	1	0.001	0.0062
160416	LDR%NTE	0.74	3	3	6.2e-09	1	0.001	1	0.001	0.0062
160417	SSG%LYG	0.74	4	3	2.7e-17	6.2e-10	0.007	1	0.001	0.0062
160418	STG%AYE	0.74	5	4	5.5e-13	6.8e-06	0.34	0.1	0.001	0.0023
160419	SDR%AYE	0.74	3	3	1.5e-13	1.2e-07	0.19	1	0.001	0.0062
160420	GGQ%QET	0.74	3	3	8.9e-17	2.4e-09	0.006	1	0.001	0.0062
160421	SFL%NTE	0.74	3	3	2.9e-08	0.066	0.07	1	0.001	0.0062
160422	SSQ%SYE	0.74	7	3	4.9e-21	4.2e-14	0.019	1	0.001	0.0062
160423	GQG%AYE	0.74	3	3	4.6e-12	4.2e-06	0.18	1	0.001	0.0062
160424	LGQ%NTE	0.74	3	3	3.6e-12	3.1e-06	0.19	1	0.001	0.0062
160425	SSDR%YE	0.74	6	4	8.4e-18	1.8e-11	0.2	1	0.001	0.0023
160426	SRGQ%TE	0.74	4	3	9.4e-13	7.7e-07	0.2	1	0.001	0.0062
160427	SEGG%TE	0.74	7	5	1.6e-19	1.8e-11	0.42	0.015	0.001	0.0015
160428	SRDS%DT	0.74	8	3	3.5e-20	3.7e-13	0.015	1	0.001	0.0062
160429	SYSG%YG	0.74	3	3	1.3e-13	1.2e-07	0.17	1	0.001	0.0062
160430	SYSP%YE	0.74	3	3	8.7e-11	7.1e-05	0.2	1	0.001	0.0062
160431	SRDR%YE	0.74	30	15	0	5.2e-44	0.99	0.6	0.001	9.5e-05
160432	SRDP%QP	0.74	5	4	5.5e-14	2.6e-06	0.009	1	0.001	0.0023
160433	SFGG%TE	0.74	13	5	4.7e-19	1.4e-11	0.44	0.054	0.001	0.0015
160434	GTGG%NE	0.74	3	3	5.2e-10	0.00048	0.17	1	0.001	0.0062
160435	SLAR%TE	0.74	8	4	9.5e-16	1.7e-09	0.61	0.4	0.001	0.0023
160436	GLAG%GE	0.74	3	3	1.7e-14	1.5e-06	0.019	0.094	0.001	0.0062
160437	GTGG%QP	0.74	3	3	1.9e-14	4.4e-07	0.007	1	0.001	0.0062
160438	SPRS%YE	0.74	5	3	3.7e-13	7.2e-06	0.066	0.12	0.001	0.0062
160439	AGTG%TE	0.74	3	3	5.6e-08	1	0.061	0.15	0.001	0.0062
160440	SLAG%RE	0.74	3	3	6.7e-14	3.4e-06	0.074	0.043	0.001	0.0062
160441	SLLA%YE	0.74	3	3	3.3e-12	1.5e-05	0.036	1	0.001	0.0062
160442	SDGT%YG	0.74	3	3	5.1e-13	3.1e-06	0.17	0.15	0.001	0.0062
160443	SSPG%YE	0.74	4	4	6.6e-15	4.4e-08	0.33	0.19	0.001	0.0023
160444	SLSA%YE	0.74	3	3	3.7e-07	1	0.059	1	0.001	0.0062
160445	SVGQ%YE	0.74	7	5	2.6e-14	3.8e-07	0.33	0.14	0.001	0.0015
160446	TGTG%TE	0.74	3	3	2.5e-12	5e-06	0.081	1	0.001	0.0062
160447	SEST%YE	0.74	3	3	1.7e-12	0.00028	0.001	1	0.001	0.0062
160448	SLSS%YE	0.74	3	3	8.4e-15	2.6e-07	0.2	0.026	0.001	0.0062
160449	SLER%YE	0.74	4	4	3.9e-13	5e-07	0.34	1	0.001	0.0023
160451	SPPS%YE	0.74	4	3	8.7e-14	4.4e-08	0.32	1	0.001	0.0062
160452	SLVS%ET	0.74	4	3	7.7e-14	3.1e-06	0.004	1	0.001	0.0062
160453	RQGA%YE	0.74	4	3	3.4e-12	3.1e-06	0.17	1	0.001	0.0062
160454	SLVG%DE	0.74	4	3	2.8e-10	0.00014	0.32	1	0.001	0.0062
160455	SLGG%DG	0.74	4	4	2.5e-12	1.5e-05	0.34	0.21	0.001	0.0023
160456	RGQG%DT	0.74	3	3	4.4e-14	8.9e-07	0.008	1	0.001	0.0062
160457	SLGT%TE	0.74	7	4	6e-16	1.2e-08	0.022	1	0.001	0.0023
160458	SPRG%NE	0.74	5	3	6.1e-15	1.2e-08	0.085	1	0.001	0.0062
160459	SLAR%DT	0.74	10	3	9.5e-23	2.8e-17	0.55	1	0.001	0.0062
160460	SESG%NE	0.74	3	3	5.8e-12	5.5e-06	0.17	1	0.001	0.0062
160461	SSGR%YG	0.74	4	3	2.5e-12	2.2e-06	0.19	1	0.001	0.0062
160462	SSGTS%E	0.74	4	4	2.2e-18	1.3e-08	0.005	0.014	0.001	0.0023
160463	SSSGG%E	0.74	6	4	3.4e-18	3.1e-12	0.47	1	0.001	0.0023
160464	SSGGA%E	0.74	4	4	7e-12	1.5e-05	0.2	1	0.001	0.0023
160465	SLEGS%E	0.74	9	4	2.1e-15	5e-08	0.18	0.098	0.001	0.0023
160466	SLGGT%G	0.74	6	3	1.1e-19	3.1e-13	0.19	0.3	0.001	0.0062
160467	SRGTG%E	0.74	6	4	1.2e-17	2.7e-11	0.2	1	0.001	0.0023
160468	SRDGT%E	0.74	3	3	1.1e-11	9.8e-06	0.19	1	0.001	0.0062
160469	RTSGG%E	0.74	5	5	9.7e-14	1e-05	0.055	0.12	0.001	0.0015
160470	SLEGA%E	0.74	3	3	7.1e-15	1.2e-07	0.01	1	0.001	0.0062
160471	SLGGV%E	0.74	9	6	2.9e-26	4e-20	0.61	1	0.001	0.0012
160472	SLVGS%E	0.74	10	5	1.2e-17	1.3e-11	0.65	1	0.001	0.0015
160473	SSRTG%G	0.74	3	3	6.2e-09	1	0.001	1	0.001	0.0062
160474	SFSGG%E	0.74	7	3	4.1e-17	1.6e-11	0.42	1	0.001	0.0062
160475	RDRGL%E	0.74	3	3	1.1e-11	9.8e-06	0.17	1	0.001	0.0062
160476	SYGGS%E	0.74	4	3	1.4e-11	6.8e-06	0.34	1	0.001	0.0062
160477	SPGLAG%	0.74	6	4	1.2e-13	8.4e-07	0.2	0.3	0.001	0.0023
160478	%RGGSTDT	0.74	5	5	6.4e-14	5e-07	0.089	1	0.001	0.0015
160479	%LAGSTDT	0.74	10	7	2.8e-20	1.5e-13	0.22	1	0.001	0.00086
160480	%PGQGAYE	0.74	9	5	2.9e-17	1.6e-09	0.23	0.053	0.001	0.0015
160481	%GLAGGNE	0.74	8	5	1.4e-18	3.6e-12	0.28	1	0.001	0.0015
160482	%TGTGSYE	0.74	5	3	8.1e-15	4.4e-08	0.03	1	0.001	0.0062
160483	%AGSSYNE	0.74	7	5	1.8e-16	8.3e-10	0.44	0.34	0.001	0.0015
160484	%RQGMNTE	0.74	4	3	3.8e-07	1	0.062	1	0.001	0.0062
160485	%RLAGTDT	0.74	4	3	3.8e-12	3.4e-06	0.18	1	0.001	0.0062
160486	%RLAGDNE	0.74	3	3	4.4e-14	2.6e-07	0.027	1	0.001	0.0062
160487	%LAGGQET	0.74	20	5	3.4e-40	4.8e-31	0.005	0.097	0.001	0.0015
160488	%LAGGLNE	0.74	3	3	5.6e-12	7.5e-05	0.012	1	0.001	0.0062
160489	%SGGSSYE	0.74	4	4	2.9e-16	1.4e-09	0.088	1	0.001	0.0023
160490	%PGQGLYE	0.74	4	3	1.5e-11	1.5e-05	0.17	1	0.001	0.0062
160491	%LAGDTDT	0.74	3	3	1.4e-12	3.3e-06	0.069	1	0.001	0.0062
160492	%RTGSYNE	0.74	6	3	4.1e-17	6.2e-10	0.072	0.15	0.001	0.0062
160493	%PGSGANV	0.74	3	3	6.9e-16	6e-10	0.19	1	0.001	0.0062
160494	S%GQGTYG	0.74	3	3	1.6e-11	1.5e-05	0.18	1	0.001	0.0062
160495	S%LAGDNE	0.74	4	4	2.5e-12	3.1e-06	0.34	1	0.001	0.0023
160496	S%TGTSYE	0.74	6	4	7.7e-16	8.3e-09	0.61	0.065	0.001	0.0023
160497	S%GTASYE	0.74	11	7	2.4e-19	2.6e-12	0.81	0.13	0.001	0.00086
160498	S%RGMNTE	0.74	6	5	2.7e-18	5.1e-11	0.036	1	0.001	0.0015
160499	S%LYSNQP	0.74	3	3	6.2e-09	1	0.001	1	0.001	0.0062
160500	S%RANTGE	0.74	4	4	1.2e-12	2.4e-05	0.022	1	0.001	0.0023
160501	S%TGGGET	0.74	10	4	1.1e-19	4.2e-13	0.22	0.49	0.001	0.0023
160502	S%AGATDT	0.74	3	3	1.1e-14	1.1e-08	0.17	1	0.001	0.0062
160503	S%RGAQET	0.74	3	3	2.9e-14	1.2e-07	0.041	1	0.001	0.0062
160504	S%GAGPYE	0.74	3	3	8.2e-12	2.4e-05	0.056	1	0.001	0.0062
160505	S%RDRVYE	0.74	6	6	3.9e-18	5.1e-12	0.63	1	0.001	0.0012
160506	S%AGDSYE	0.74	5	3	2.2e-15	3.1e-09	0.11	1	0.001	0.0062
160507	S%TGLNQP	0.74	3	3	6.4e-16	6e-10	0.17	1	0.001	0.0062
160508	S%RVGTDT	0.74	3	3	1.4e-13	1.2e-07	0.19	1	0.001	0.0062
160509	S%RDSTYE	0.74	3	3	1.2e-15	1.2e-09	0.17	1	0.001	0.0062
160510	S%GTSGNE	0.74	8	6	3.8e-23	3.1e-15	0.021	0.49	0.001	0.0012
160511	S%GTDNSP	0.74	3	3	1.3e-13	1.2e-07	0.19	1	0.001	0.0062
160512	S%DRANQP	0.74	3	3	1.7e-12	5e-06	0.054	1	0.001	0.0062
160513	S%GQGYQP	0.74	6	4	3.4e-13	2.3e-07	0.63	1	0.001	0.0023
160514	S%RGPYNE	0.74	6	4	2e-16	2.8e-09	0.1	0.29	0.001	0.0023
160515	S%TGGPYE	0.74	7	5	1.9e-19	3.1e-13	0.41	1	0.001	0.0015
160516	S%LAGVNE	0.74	5	5	4.1e-15	4.3e-08	0.33	0.2	0.001	0.0015
160517	S%GSSSYE	0.74	4	4	4.7e-16	6.2e-10	0.32	1	0.001	0.0023
160518	S%TGNSYE	0.74	4	3	9.7e-13	1e-06	0.15	1	0.001	0.0062
160519	R%RGGNQP	0.74	3	3	4.5e-13	1e-06	0.07	1	0.001	0.0062
160520	S%GLASNE	0.74	4	3	4.9e-13	4.2e-07	0.19	1	0.001	0.0062
160521	G%GSGANV	0.74	6	5	1.9e-12	4.4e-06	0.3	1	0.001	0.0015
160522	S%PGGNQP	0.74	5	3	1.5e-15	2.8e-09	0.087	1	0.001	0.0062
160523	S%DRAQET	0.74	4	3	1.5e-13	2.4e-05	0.001	1	0.001	0.0062
160524	S%PGQAYE	0.74	5	4	1.4e-16	1.2e-10	0.49	1	0.001	0.0023
160525	L%GSSYNE	0.74	3	3	2.7e-13	1.5e-05	0.003	1	0.001	0.0062
160526	S%RTANYG	0.74	3	3	9.6e-08	1	0.077	0.2	0.001	0.0062
160527	S%TGGGEK	0.74	6	5	4.7e-21	2.4e-12	0.075	0.018	0.001	0.0015
160528	S%GDRAYE	0.74	4	3	4.8e-13	4.2e-07	0.19	1	0.001	0.0062
160529	S%AGVNTE	0.74	4	3	8.5e-18	6.2e-10	0.13	0.017	0.001	0.0062
160530	S%TGGRYE	0.74	3	3	7.4e-11	7.1e-05	0.17	1	0.001	0.0062
160531	S%SVSSYE	0.74	4	4	1.3e-12	3.1e-06	0.18	1	0.001	0.0023
160532	S%GLAGDT	0.74	12	5	5.6e-27	2.4e-19	0.026	0.61	0.001	0.0015
160533	S%GQTYNE	0.74	3	3	4e-14	2.2e-06	0.003	1	0.001	0.0062
160534	S%TASTDT	0.74	7	4	1.4e-17	5.6e-11	0.29	0.37	0.001	0.0023
160535	S%RQGGYE	0.74	4	3	1.4e-12	1.3e-06	0.18	1	0.001	0.0062
160536	S%RDTSYE	0.74	3	3	4.2e-07	1	0.068	1	0.001	0.0062
160537	N%GSSYNE	0.74	3	3	1.2e-15	1e-09	0.18	1	0.001	0.0062
160538	S%AGTNYG	0.74	6	3	8.7e-17	2.8e-09	0.062	0.082	0.001	0.0062
160539	S%GQGVNE	0.74	4	3	2.2e-14	4.4e-08	0.08	1	0.001	0.0062
160540	S%AGGAYE	0.74	6	3	3.4e-16	1.2e-10	0.48	1	0.001	0.0062
160541	R%GLNTGE	0.74	3	3	7e-15	1.1e-06	0.001	1	0.001	0.0062
160542	S%RGLSYE	0.74	3	3	6.2e-09	1	0.001	1	0.001	0.0062
160543	S%QGTYNE	0.74	4	3	2.6e-13	4.6e-07	0.093	1	0.001	0.0062
160544	SP%SGAYE	0.74	5	3	4e-13	1.2e-06	0.52	0.1	0.001	0.0062
160545	SY%DSSYE	0.74	5	3	2.1e-17	3.1e-09	0.004	0.28	0.001	0.0062
160546	SL%GTNTE	0.74	9	4	1.5e-18	1.1e-12	0.6	1	0.001	0.0023
160547	SQ%TGTDT	0.74	4	3	6.6e-15	4.3e-08	0.025	1	0.001	0.0062
160548	SL%RGSYG	0.74	3	3	1.3e-14	1.1e-08	0.19	1	0.001	0.0062
160549	SQ%GAQET	0.74	3	3	1.3e-14	1.1e-08	0.2	1	0.001	0.0062
160550	SS%GSNQP	0.74	10	5	1.7e-20	4.2e-13	0.028	1	0.001	0.0015
160551	SL%SGGET	0.74	5	3	5e-17	2.4e-11	0.34	1	0.001	0.0062
160552	SQ%SYNSP	0.74	6	4	3.9e-15	8.3e-09	0.2	1	0.001	0.0023
160553	SA%GGNTE	0.74	4	3	7.9e-13	1.3e-06	0.098	1	0.001	0.0062
160554	SL%GNNSP	0.74	6	4	1.7e-17	2.4e-11	0.31	1	0.001	0.0023
160555	SI%GGNTE	0.74	3	3	8.8e-13	8.9e-07	0.16	1	0.001	0.0062
160556	SS%GGDTE	0.74	3	3	1.1e-11	9.8e-06	0.18	1	0.001	0.0062
160557	SS%PSTDT	0.74	6	3	4.3e-22	1.1e-16	0.63	1	0.001	0.0062
160558	SY%DSNQP	0.74	5	3	6.8e-13	1.1e-06	0.096	1	0.001	0.0062
160559	RL%GGTDT	0.74	5	4	8.7e-18	1.2e-10	0.031	1	0.001	0.0023
160560	SE%GSSYE	0.74	4	4	1.3e-16	6e-10	0.096	1	0.001	0.0023
160561	SL%GFSYE	0.74	3	3	1.2e-14	1.1e-08	0.18	1	0.001	0.0062
160562	SR%GVNTE	0.74	6	4	4.3e-19	3.1e-13	0.6	1	0.001	0.0023
160563	SL%TNTGE	0.74	7	4	3.1e-23	7.8e-16	0.017	1	0.001	0.0023
160564	SQ%GQAYE	0.74	4	3	1.1e-16	5.6e-10	0.031	1	0.001	0.0062
160565	SL%GRNSP	0.74	5	3	7.1e-15	4.4e-08	0.088	0.3	0.001	0.0062
160566	SY%GSYNE	0.74	5	4	1.4e-18	1.2e-10	0.005	1	0.001	0.0023
160567	SQ%AGNTE	0.74	9	3	7e-17	8e-10	0.014	1	0.001	0.0062
160568	SR%RGTDT	0.74	3	3	1e-12	8.9e-07	0.19	1	0.001	0.0062
160569	SL%GVPYE	0.74	3	3	1.6e-11	1.5e-05	0.17	1	0.001	0.0062
160570	RG%GGSYE	0.74	3	3	7.7e-16	1.2e-07	0.001	1	0.001	0.0062
160571	SL%GQGTE	0.74	4	3	3.7e-12	3.4e-06	0.17	1	0.001	0.0062
160572	SS%SGTDT	0.74	3	3	4.7e-13	1e-06	0.072	1	0.001	0.0062
160573	SE%SSGNT	0.74	3	3	2.2e-07	1	0.036	1	0.001	0.0062
160574	SL%GDTDT	0.74	5	3	1e-11	3.4e-06	0.5	1	0.001	0.0062
160575	SS%RGSYE	0.74	5	4	5.9e-18	2.4e-11	0.11	1	0.001	0.0023
160576	RD%GSNQP	0.74	4	3	1.6e-15	2.6e-07	0.001	1	0.001	0.0062
160577	SL%GLNYG	0.74	4	3	3.8e-12	1.9e-06	0.32	1	0.001	0.0062
160578	SF%GENTE	0.74	3	3	1.4e-13	1.2e-07	0.18	1	0.001	0.0062
160579	RAG%LNTE	0.74	3	3	1.9e-12	1.9e-06	0.16	1	0.001	0.0062
160580	RTG%SYNE	0.74	3	4	3.4e-12	1.5e-05	0.098	1	0.001	0.0023
160581	SGG%STDT	0.74	7	6	6.4e-17	1.1e-10	0.48	1	0.001	0.0012
160582	SGG%GTDT	0.74	4	4	3.2e-15	4.2e-09	0.33	1	0.001	0.0023
160583	SLG%FTDT	0.74	3	3	3.8e-07	1	0.061	1	0.001	0.0062
160584	SYR%STDT	0.74	3	3	1.2e-13	1.2e-07	0.17	1	0.001	0.0062
160585	SLT%SSYE	0.74	3	3	6.8e-08	0.066	0.17	1	0.001	0.0062
160586	SLG%TYNE	0.74	7	4	1.8e-22	7.8e-16	0.28	0.35	0.001	0.0023
160587	RPG%LNTE	0.74	4	3	2.6e-12	6.8e-06	0.32	0.19	0.001	0.0062
160588	SYS%SNQP	0.74	7	5	4.6e-22	1e-13	0.003	1	0.001	0.0015
160589	REG%GTDT	0.74	3	3	6.2e-09	1	0.001	1	0.001	0.0062
160590	RAG%MNTE	0.74	4	3	1.9e-15	4.4e-08	0.007	1	0.001	0.0062
160591	SLV%LNTE	0.74	5	4	4.7e-13	4e-07	0.49	1	0.001	0.0023
160592	SQV%GNTE	0.74	6	4	1.4e-15	9.2e-09	0.067	1	0.001	0.0023
160593	SYS%GGTE	0.74	3	3	1.2e-11	2.4e-05	0.082	1	0.001	0.0062
160594	SGG%MNTE	0.74	5	3	2.8e-13	1.5e-06	0.029	1	0.001	0.0062
160595	SPR%GAYE	0.74	4	3	4.9e-18	2.4e-11	0.033	1	0.001	0.0062
160596	SLR%GAYE	0.74	3	3	4.4e-13	1e-06	0.067	1	0.001	0.0062
160597	SFG%GGYE	0.74	7	3	7.8e-15	2.1e-08	0.37	0.16	0.001	0.0062
160598	SLG%GYTE	0.74	4	3	1e-12	1.1e-06	0.15	1	0.001	0.0062
160599	SPG%TNYG	0.74	4	3	6.1e-15	4.4e-08	0.33	0.069	0.001	0.0062
160600	SLG%GAYE	0.74	14	6	7.9e-20	2.5e-13	0.88	0.3	0.001	0.0012
160601	SPS%SYNE	0.74	8	4	1e-14	9.6e-09	0.45	1	0.001	0.0023
160602	RQG%STDT	0.74	3	3	1.6e-08	0.24	0.069	0.15	0.001	0.0062
160603	SLV%SGNT	0.74	6	3	3.3e-14	8.8e-07	0.006	1	0.001	0.0062
160604	SPR%RNTE	0.74	4	3	3.1e-11	2.4e-05	0.21	1	0.001	0.0062
160605	SFR%STDT	0.74	4	3	1.2e-06	1	0.19	1	0.001	0.0062
160606	SQL%GNTE	0.74	6	3	7.1e-15	9.2e-09	0.12	1	0.001	0.0062
160607	SPT%GSYE	0.74	8	4	2.9e-15	1.6e-09	0.76	1	0.001	0.0023
160608	SPR%GYNE	0.74	3	3	3.7e-07	1	0.06	1	0.001	0.0062
160609	SPA%SNQP	0.74	3	3	1.2e-15	1.2e-09	0.17	1	0.001	0.0062
160610	SLG%DSYE	0.74	3	3	1.3e-11	7.5e-05	0.028	1	0.001	0.0062
160611	SSG%YQET	0.74	3	3	2.6e-14	1.2e-07	0.036	1	0.001	0.0062
160612	SIG%GNQP	0.74	3	3	1.2e-14	9.6e-07	0.002	1	0.001	0.0062
160613	SLT%MNTE	0.74	8	4	4e-22	5.9e-16	0.83	0.35	0.001	0.0023
160614	SLV%RNTE	0.74	4	3	1.2e-16	5.6e-10	0.035	1	0.001	0.0062
160615	SYS%GPYE	0.74	5	4	5e-14	5e-07	0.043	1	0.001	0.0023
160616	SYG%SNQP	0.74	3	3	3.1e-13	1.8e-06	0.16	0.17	0.001	0.0062
160617	SPR%GAGE	0.74	3	3	1.2e-13	1.2e-07	0.17	1	0.001	0.0062
160618	SQTG%SYE	0.74	5	4	1.8e-14	4.6e-07	0.51	0.033	0.001	0.0023
160619	SLIG%NTE	0.74	4	3	7.1e-18	1.9e-10	0.006	1	0.001	0.0062
160620	SLTG%NSP	0.74	6	4	8.2e-18	1.8e-11	0.2	1	0.001	0.0023
160621	SLTG%GYE	0.74	3	3	2.1e-08	0.48	0.034	0.2	0.001	0.0062
160622	SETG%SYE	0.74	4	3	1.4e-19	1e-11	0.091	0.024	0.001	0.0062
160623	SPGR%NYG	0.74	4	3	2.2e-13	9.6e-07	0.18	0.21	0.001	0.0062
160624	SLGH%NTE	0.74	4	4	1.1e-14	1.2e-07	0.039	1	0.001	0.0023
160625	RRQG%TDT	0.74	3	3	5e-13	4.2e-07	0.19	1	0.001	0.0062
160626	SAGG%YNE	0.74	5	4	1.3e-15	1.1e-09	0.5	1	0.001	0.0023
160627	SPRQ%SYE	0.74	6	5	3.2e-16	3.6e-10	0.62	1	0.001	0.0015
160628	SLTG%AYE	0.74	4	3	1.3e-14	2.3e-08	0.089	1	0.001	0.0062
160629	RGLA%YNE	0.74	6	5	5.9e-15	9.2e-09	0.44	1	0.001	0.0015
160630	SLSG%GNE	0.74	3	3	1.2e-06	1	0.19	1	0.001	0.0062
160631	SPGR%SYE	0.74	4	3	8.6e-14	4.4e-08	0.32	1	0.001	0.0062
160632	SEGG%YNE	0.74	4	3	2.3e-15	1e-09	0.35	1	0.001	0.0062
160633	SLVG%DYG	0.74	6	3	1.2e-14	1e-08	0.19	1	0.001	0.0062
160634	SATG%NTE	0.74	4	3	5.7e-15	1.1e-08	0.084	1	0.001	0.0062
160635	SLRQ%NTE	0.74	7	5	3.4e-17	3.5e-10	0.16	0.43	0.001	0.0015
160636	SLGG%VYE	0.74	6	3	5.1e-16	3.6e-10	0.23	1	0.001	0.0062
160637	SQGR%SYE	0.74	4	3	4e-16	4.4e-08	0.024	0.061	0.001	0.0062
160638	SSRT%TDT	0.74	3	3	7.6e-12	2.5e-05	0.049	1	0.001	0.0062
160639	SQGT%TYE	0.74	3	3	1.5e-11	0.00014	0.085	0.2	0.001	0.0062
160640	SLGP%NYG	0.74	3	3	6.2e-09	1	0.001	1	0.001	0.0062
160641	SSGR%NTE	0.74	3	3	3e-07	0.24	0.2	1	0.001	0.0062
160642	SRDR%GYG	0.74	3	3	1.6e-11	1.5e-05	0.18	1	0.001	0.0062
160643	SGTG%TYE	0.74	3	3	2.6e-12	4.9e-06	0.087	1	0.001	0.0062
160644	SLGV%QET	0.74	4	3	5.8e-11	3e-05	0.31	1	0.001	0.0062
160645	SSSG%TYE	0.74	5	3	1.2e-15	3.5e-09	0.056	1	0.001	0.0062
160646	SLRG%NYG	0.74	4	3	1.1e-13	5e-07	0.037	1	0.001	0.0062
160647	SLEG%GYG	0.74	3	3	9e-12	2.5e-05	0.058	1	0.001	0.0062
160648	RPTG%NYG	0.74	4	3	1.2e-12	1.9e-06	0.099	1	0.001	0.0062
160649	SSGQ%TGE	0.74	6	3	2.2e-17	1.8e-11	0.2	1	0.001	0.0062
160650	SRQG%NSP	0.74	3	3	2.2e-12	5e-06	0.07	1	0.001	0.0062
160651	SLGGT%YG	0.74	5	4	3e-17	5.6e-10	0.023	1	0.001	0.0023
160652	SWTGG%YG	0.74	3	3	1.7e-14	1.5e-08	0.18	1	0.001	0.0062
160653	SEGTG%YE	0.74	3	3	3.8e-13	2.2e-06	0.19	0.15	0.001	0.0062
160654	SGDRG%YE	0.74	4	3	7e-16	4.2e-09	0.027	1	0.001	0.0062
160655	SPGTG%GE	0.74	6	7	1e-11	1.6e-05	0.75	1	0.001	0.00086
160656	EGLAG%NE	0.74	3	3	4.3e-08	1	0.007	1	0.001	0.0062
160657	SLGTG%DE	0.74	4	4	5.2e-14	2.9e-07	0.076	1	0.001	0.0023
160658	SYSGS%YE	0.74	4	4	6.1e-15	7.9e-08	0.033	1	0.001	0.0023
160659	SPLAG%YE	0.74	5	4	3.4e-15	4.7e-09	0.31	1	0.001	0.0023
160660	SSGQG%DE	0.74	3	3	3.9e-13	1.5e-06	0.041	1	0.001	0.0062
160661	SLVQG%YE	0.74	7	3	9.8e-13	3.8e-07	0.41	1	0.001	0.0062
160662	SLVAG%NE	0.74	3	3	1.1e-12	9.6e-07	0.19	1	0.001	0.0062
160663	SQGSG%YE	0.74	3	3	7.5e-13	1.5e-05	0.038	0.21	0.001	0.0062
160664	TPGQG%YE	0.74	4	4	7.6e-19	1e-12	0.32	1	0.001	0.0023
160665	SPRQG%YG	0.74	7	4	2.5e-18	1.6e-11	0.066	1	0.001	0.0023
160666	SPRQG%TE	0.74	7	4	1.3e-19	3.1e-13	0.18	1	0.001	0.0023
160667	SFGTG%YE	0.74	14	7	3.9e-21	2.5e-13	0.12	0.15	0.001	0.00086
160668	RRLAG%YE	0.74	5	4	5e-16	1.6e-09	0.14	1	0.001	0.0023
160669	SQDWG%TE	0.74	4	3	1.6e-16	2.6e-08	0.001	1	0.001	0.0062
160670	SLAGS%YG	0.74	6	4	2.4e-12	1.4e-05	0.63	0.12	0.001	0.0023
160671	RTGTG%YE	0.74	6	6	7.1e-17	3.1e-09	0.019	1	0.001	0.0012
160672	SLGLG%YE	0.74	4	3	1.6e-11	1.5e-05	0.17	1	0.001	0.0062
160673	SLTSG%YE	0.74	10	6	2.5e-21	8.7e-15	0.24	1	0.001	0.0012
160674	SLAGQ%YE	0.74	5	4	3.5e-15	3.1e-09	0.48	1	0.001	0.0023
160675	SFGTG%YG	0.74	3	3	4.7e-12	4.3e-06	0.18	1	0.001	0.0062
160676	SQGLA%YE	0.74	5	4	7e-15	6e-09	0.5	1	0.001	0.0023
160677	SPPDR%YG	0.74	3	3	3.3e-12	1.5e-05	0.036	1	0.001	0.0062
160678	SPDRG%EK	0.74	3	3	1.3e-06	1	0.2	1	0.001	0.0062
160679	SLGLA%DE	0.74	3	3	4.1e-07	1	0.066	1	0.001	0.0062
160680	SVAGGP%E	0.74	4	3	1e-15	4.7e-09	0.036	1	0.001	0.0062
160681	SVGQGA%E	0.74	5	4	3.9e-13	5e-07	0.33	1	0.001	0.0023
160682	%RLAGGTDT	0.74	7	4	1.1e-14	3.8e-07	0.41	0.031	0.001	0.0023
160683	%GTSGSYNE	0.74	4	3	2.3e-15	1.1e-09	0.34	1	0.001	0.0062
160684	%PGGSSYNE	0.74	4	3	1e-17	6.2e-10	0.039	0.068	0.001	0.0062
160685	%TSGGSYNE	0.74	3	3	3.8e-09	1	0.009	0.068	0.001	0.0062
160686	R%TGGSYNE	0.74	3	3	5.3e-12	4.3e-06	0.2	1	0.001	0.0062
160687	S%GTVSTDT	0.74	3	3	4.8e-12	4.2e-06	0.19	1	0.001	0.0062
160688	S%GTSGPYE	0.74	4	3	5.9e-13	1.1e-06	0.085	1	0.001	0.0062
160689	S%DRGRTGE	0.74	7	3	3.3e-17	4.1e-11	0.13	1	0.001	0.0062
160690	S%GGPNTGE	0.74	5	3	1.4e-13	1.1e-07	0.2	1	0.001	0.0062
160691	R%TGSSYNE	0.74	3	3	5.8e-12	5e-06	0.19	1	0.001	0.0062
160692	S%LAGGPNE	0.74	9	6	2.6e-16	8.3e-10	0.53	0.48	0.001	0.0012
160693	S%GLAAYNE	0.74	10	7	4.9e-22	7.8e-16	0.74	1	0.001	0.00086
160694	S%GTSGAYE	0.74	4	3	2.3e-11	1.1e-05	0.33	1	0.001	0.0062
160695	S%SGQGAYE	0.74	3	3	6.4e-15	1.1e-08	0.095	1	0.001	0.0062
160696	R%AGSSYNE	0.74	3	3	6.2e-09	1	0.001	1	0.001	0.0062
160697	S%VAGGPYE	0.74	3	3	7.7e-15	1.2e-07	0.01	1	0.001	0.0062
160698	R%SGGSYNE	0.74	3	3	1.8e-09	0.16	0.029	0.06	0.001	0.0062
160699	S%LAGVADT	0.74	4	3	1.3e-13	1.2e-07	0.17	1	0.001	0.0062
160700	S%RQSSYNE	0.74	4	4	1.4e-17	6.2e-10	0.11	0.092	0.001	0.0023
160701	S%GVSSYNE	0.74	6	4	3.5e-15	3.1e-09	0.48	1	0.001	0.0023
160702	S%GGAGNQP	0.74	3	3	6.2e-08	1	0.01	1	0.001	0.0062
160703	S%SGGPTDT	0.74	3	3	1.2e-14	1.1e-08	0.17	1	0.001	0.0062
160704	S%SGGVTDT	0.74	3	3	5e-15	1.2e-07	0.029	0.22	0.001	0.0062
160705	S%TGVSTDT	0.74	5	3	3.6e-14	1.2e-08	0.5	1	0.001	0.0062
160706	S%GTPNTGE	0.74	5	3	5.7e-14	1.1e-07	0.085	1	0.001	0.0062
160707	SL%PGGQET	0.74	3	3	1.3e-14	1.1e-08	0.19	1	0.001	0.0062
160708	SL%TGGNTE	0.74	7	4	1.6e-17	1.6e-11	0.43	1	0.001	0.0023
160709	SQ%RGLNTE	0.74	4	3	2.4e-17	1.9e-09	0.002	1	0.001	0.0062
160710	SV%GGSYNE	0.74	7	4	5e-18	4.1e-11	0.052	1	0.001	0.0023
160711	SL%AGGSYE	0.74	10	7	1.3e-20	5.5e-14	0.62	0.44	0.001	0.00086
160712	SY%GGSYNE	0.74	7	4	5.6e-21	1.3e-11	0.001	0.19	0.001	0.0023
160713	SL%GTGVYE	0.74	4	4	1.4e-16	6.2e-10	0.096	1	0.001	0.0023
160714	SL%TSGGYE	0.74	3	3	4.1e-07	1	0.067	1	0.001	0.0062
160715	SP%RSSYNE	0.74	8	5	1.4e-18	6.4e-11	0.015	1	0.001	0.0015
160716	SL%GTMNTE	0.74	4	3	9.6e-14	1.9e-06	0.036	0.23	0.001	0.0062
160717	SS%GAGANV	0.74	4	4	2.3e-12	3.1e-06	0.31	1	0.001	0.0023
160718	SA%GSGANV	0.74	4	3	7.5e-14	5e-07	0.098	0.25	0.001	0.0062
160719	SLG%LSSYE	0.74	3	3	8.9e-17	6e-10	0.024	1	0.001	0.0062
160720	SYS%GSYNE	0.74	5	3	2.6e-16	4.3e-08	0.001	1	0.001	0.0062
160721	SYS%GSSYE	0.74	4	3	1.6e-14	9.2e-08	0.028	1	0.001	0.0062
160722	SLL%GSTDT	0.74	8	3	4.9e-17	1.7e-11	0.47	1	0.001	0.0062
160723	SPG%GLNTE	0.74	5	3	1.6e-18	3.1e-12	0.082	1	0.001	0.0062
160724	SVG%SGANV	0.74	4	4	1.7e-18	2.4e-11	0.031	1	0.001	0.0023
160725	SGG%GGTDT	0.74	3	3	1.8e-13	3.3e-06	0.009	1	0.001	0.0062
160726	SVG%GSYNE	0.74	6	4	9.6e-16	1.2e-08	0.11	0.31	0.001	0.0023
160727	SRT%GSYNE	0.74	4	3	4.6e-14	2.3e-08	0.32	1	0.001	0.0062
160728	SLA%GLNTE	0.74	6	5	2.8e-15	9.6e-09	0.2	1	0.001	0.0015
160729	SLD%SSGNT	0.74	8	5	1.5e-18	2.8e-12	0.37	1	0.001	0.0015
160730	SLG%TNTGE	0.74	5	4	4.6e-14	1.2e-07	0.17	1	0.001	0.0023
160731	SPG%GAYNE	0.74	4	4	1.8e-17	2.4e-11	0.31	1	0.001	0.0023
160732	SYS%GGNTE	0.74	3	3	4e-14	7.1e-05	0.009	0.01	0.001	0.0062
160733	SQD%GSSYE	0.74	4	4	6.9e-13	4.4e-06	0.34	0.2	0.001	0.0023
160734	SPG%SSTDT	0.74	3	3	1.8e-15	1.1e-08	0.027	1	0.001	0.0062
160735	SSDR%SYNE	0.74	4	3	1.4e-13	6.6e-08	0.35	1	0.001	0.0062
160736	SLGP%SGNT	0.74	4	3	2.7e-15	4.7e-09	0.092	1	0.001	0.0062
160737	SLVG%LNTE	0.74	8	3	4.5e-21	3.1e-15	0.23	1	0.001	0.0062
160738	SLGP%SYNE	0.74	3	3	4.3e-13	1.1e-06	0.061	1	0.001	0.0062
160739	SLSG%AYNE	0.74	3	3	7.7e-19	1.2e-07	0.001	0.001	0.001	0.0062
160740	SLAG%AYNE	0.74	5	4	3.6e-13	5e-07	0.31	1	0.001	0.0023
160741	SSSG%SNQP	0.74	3	3	1.3e-12	1.3e-06	0.16	1	0.001	0.0062
160742	SLLG%GNTE	0.74	4	3	1.3e-17	2.4e-11	0.09	1	0.001	0.0062
160743	SRDS%SNQP	0.74	3	3	7.5e-11	7.1e-05	0.17	1	0.001	0.0062
160744	SLDG%SYNE	0.74	12	3	1.2e-19	9.6e-14	0.2	1	0.001	0.0062
160745	RRTG%SNQP	0.74	4	3	1.2e-15	6.2e-10	0.32	1	0.001	0.0062
160746	GTSG%SYNE	0.74	3	3	2.4e-17	6e-10	0.031	0.21	0.001	0.0062
160747	SLGR%STDT	0.74	3	3	6.6e-15	5.8e-09	0.18	1	0.001	0.0062
160748	SLGG%LYNE	0.74	4	3	1e-11	5e-06	0.32	1	0.001	0.0062
160749	SLVGG%TDT	0.74	6	5	4.3e-17	1.5e-10	0.19	1	0.001	0.0015
160750	SPRTS%TDT	0.74	5	3	5.7e-15	1.1e-07	0.095	0.088	0.001	0.0062
160751	SLGSG%NTE	0.74	4	4	3.3e-17	6.4e-09	0.032	0.069	0.001	0.0023
160752	SLVAG%SYE	0.74	4	3	5.9e-16	1.2e-09	0.37	0.22	0.001	0.0062
160753	STGQG%YNE	0.74	3	3	1.2e-13	1.2e-07	0.17	1	0.001	0.0062
160754	SVSGG%TDT	0.74	3	3	2.9e-14	6.2e-08	0.077	1	0.001	0.0062
160755	SQGQG%TYE	0.74	3	3	2.3e-14	1.2e-07	0.033	1	0.001	0.0062
160756	SGLAG%TDT	0.74	10	6	7.6e-21	1.2e-13	0.051	1	0.001	0.0012
160757	SLGRG%TDT	0.74	3	3	1.4e-13	1.2e-07	0.18	1	0.001	0.0062
160758	RTSGG%YNE	0.74	4	3	1.5e-13	2.6e-06	0.099	0.092	0.001	0.0062
160759	SLAQG%NTE	0.74	3	3	2.2e-13	1.1e-06	0.031	1	0.001	0.0062
160760	SLSGG%TGE	0.74	4	4	9.1e-13	4.2e-06	0.093	1	0.001	0.0023
160761	SYGTG%TDT	0.74	4	3	1.5e-16	6.2e-10	0.038	1	0.001	0.0062
160762	SSGLA%SYE	0.74	5	4	1.1e-17	5.1e-11	0.09	1	0.001	0.0023
160763	SLGGA%TDT	0.74	4	3	1.9e-19	1.2e-12	0.094	0.27	0.001	0.0062
160764	SLTGT%YNE	0.74	4	3	6.3e-12	3e-05	0.034	1	0.001	0.0062
160765	SLEAG%SYE	0.74	3	3	4.3e-07	1	0.07	1	0.001	0.0062
160766	RRTSG%TDT	0.74	3	3	1.9e-11	1.5e-05	0.21	1	0.001	0.0062
160767	RTSGG%TDT	0.74	3	3	5.9e-16	1.2e-09	0.082	1	0.001	0.0062
160768	SQELAG%YE	0.74	3	3	3.5e-15	1.2e-07	0.046	0.098	0.001	0.0062
160769	RTGTSG%NE	0.74	3	3	7.3e-14	6.2e-08	0.19	1	0.001	0.0062
160770	SLAGGP%ET	0.74	3	3	2.3e-08	0.066	0.057	1	0.001	0.0062
160771	SPTSGG%YE	0.74	4	3	4.1e-11	2e-05	0.34	1	0.001	0.0062
160773	%YNE	0.75	21	15	3.4e-33	4.1e-23	0.002	0.43	0.001	9.5e-05
160801	%MNTE	0.75	14	15	3.8e-35	6.1e-25	0.001	0.66	0.001	9.5e-05
160869	RS%GE	0.75	8	8	9.5e-19	2.8e-12	0.42	1	0.001	0.00083
160922	%RVNTE	0.75	11	9	1.3e-22	3.1e-15	0.19	0.45	0.001	0.00048
160951	S%GDNE	0.75	13	8	4.1e-22	5.3e-16	0.93	1	0.001	0.00083
161001	GT%SYE	0.75	9	9	1.9e-20	3.1e-13	0.13	1	0.001	0.00048
161003	RT%SYE	0.75	9	10	4e-21	2.9e-12	0.028	0.16	0.001	0.00031
161010	GQ%NQP	0.75	10	10	3.3e-23	2.2e-15	0.048	1	0.001	0.00031
161043	GQG%YE	0.75	19	18	3.9e-29	5e-20	0.12	0.079	0.001	8.6e-05
161079	GTGG%E	0.75	12	10	1.6e-23	1.9e-16	0.27	1	0.001	0.00031
161130	%TGGNTE	0.75	15	9	8.8e-27	4.7e-20	0.39	1	0.001	0.00048
161183	S%DRGYE	0.75	33	14	0	0	0.97	0.75	0.001	7.4e-05
161186	S%GLSYE	0.75	19	10	1.2e-26	1.6e-19	0.88	0.26	0.001	0.00031
161385	RTSG%NE	0.75	10	8	2.8e-23	1.9e-16	0.4	0.44	0.001	0.00083
161414	SLGG%NE	0.75	26	9	1.7e-35	1.8e-28	0.83	0.24	0.001	0.00048
161583	S%RDSSYE	0.75	12	9	1e-23	7.7e-17	0.48	0.57	0.001	0.00048
161771	RLAG%TDT	0.75	13	10	1.9e-27	3.8e-19	0.028	0.57	0.001	0.00031
161908	SPGTGG%E	0.75	14	9	1.6e-22	3.6e-16	0.93	1	0.001	0.00048
162207	%GET	0.76	20	16	9.8e-24	5.9e-16	0.82	0.24	0.001	8.6e-05
162208	%QGGTE	0.76	13	11	3e-17	1.2e-09	0.66	0.16	0.001	0.00024
162209	%RGQET	0.76	14	12	1.9e-27	2.2e-20	0.56	1	0.001	0.00015
162210	R%GNYG	0.76	16	11	2.1e-23	3.6e-16	0.24	1	0.001	0.00024
162211	S%VNTE	0.76	16	12	4.9e-31	6.4e-24	0.7	0.72	0.001	0.00015
162212	A%NE	0.77	4	4	1.2e-13	1.5e-06	0.032	1	0.001	0.0023
162213	S%DT	0.77	15	9	1.4e-17	1.4e-09	0.16	0.13	0.001	0.00048
162214	S%HE	0.77	8	7	4.5e-19	3.1e-09	0.021	0.008	0.001	0.00086
162215	TG%G	0.77	6	5	9.1e-08	0.33	0.19	1	0.001	0.0015
162216	GG%G	0.77	4	4	8.9e-15	1.1e-08	0.35	1	0.001	0.0023
162217	GT%E	0.77	10	7	2.1e-20	2.5e-13	0.86	0.12	0.001	0.00086
162218	%VQET	0.77	9	6	3e-24	4.9e-16	0.012	0.42	0.001	0.0012
162219	%EGAE	0.77	4	4	9.6e-15	4.4e-08	0.093	1	0.001	0.0023
162220	%AAYE	0.77	5	4	3.9e-15	4.3e-08	0.039	1	0.001	0.0023
162221	%VTGE	0.77	7	4	6.2e-17	5.6e-11	0.48	1	0.001	0.0023
162222	%ESYE	0.77	14	6	3.1e-25	1.5e-18	0.87	0.2	0.001	0.0012
162223	%ITDT	0.77	8	5	4e-18	1.2e-10	0.023	1	0.001	0.0015
162224	%RDYG	0.77	5	5	6.5e-14	4.6e-07	0.098	1	0.001	0.0015
162225	%TGDE	0.77	4	4	1.5e-10	0.00082	0.35	0.23	0.001	0.0023
162226	%PGYE	0.77	14	5	2.3e-34	1.3e-26	0.35	0.035	0.001	0.0015
162227	%YSYE	0.77	13	4	1.6e-23	2e-16	0.86	0.041	0.001	0.0023
162228	D%QET	0.77	4	4	9e-17	1.4e-09	0.027	1	0.001	0.0023
162229	G%GSE	0.77	4	4	7.6e-16	4.4e-08	0.032	0.23	0.001	0.0023
162230	S%SHE	0.77	6	5	2.2e-16	3.6e-10	0.41	1	0.001	0.0015
162231	G%EET	0.77	5	5	2e-15	4.4e-08	0.032	1	0.001	0.0015
162232	K%YNE	0.77	4	4	6.1e-17	5.6e-10	0.047	1	0.001	0.0023
162233	SG%DT	0.77	15	8	1.4e-20	2.5e-13	0.95	0.073	0.001	0.00083
162234	AG%GE	0.77	5	4	4.6e-15	1.2e-07	0.017	1	0.001	0.0023
162235	RV%ET	0.77	8	5	1.3e-20	2.9e-12	0.008	0.4	0.001	0.0015
162236	SI%NE	0.77	8	4	2.1e-18	1.7e-10	0.011	0.48	0.001	0.0023
162237	SE%DT	0.77	6	5	7.5e-16	9.2e-09	0.42	0.13	0.001	0.0015
162238	DRG%E	0.77	8	7	7.5e-21	1.1e-12	0.008	1	0.001	0.00086
162239	RVG%E	0.77	9	8	4.9e-15	1.4e-07	0.37	0.11	0.001	0.00083
162240	SYS%E	0.77	30	14	0	1.4e-38	0.035	0.073	0.001	7.4e-05
162241	SRTG%	0.77	7	4	1.5e-14	2.6e-08	0.75	0.33	0.001	0.0023
162242	%VSYNE	0.77	5	4	2.8e-14	5e-07	0.024	1	0.001	0.0023
162243	%TGGNE	0.77	8	8	2.4e-23	6.1e-17	0.47	1	0.001	0.00083
162244	%QGSTE	0.77	9	5	7.4e-18	1.8e-11	0.61	0.46	0.001	0.0015
162245	%ASTDT	0.77	8	7	2.9e-22	7.8e-16	0.44	1	0.001	0.00086
162246	%SANYG	0.77	9	5	2.2e-20	6.2e-12	0.18	0.014	0.001	0.0015
162247	%GGADT	0.77	6	6	2.9e-16	9.2e-09	0.2	0.13	0.001	0.0012
162248	%VGNTE	0.77	9	5	1e-18	6.5e-12	0.61	0.18	0.001	0.0015
162249	%GGEET	0.77	6	4	6e-21	1.3e-14	0.2	1	0.001	0.0023
162250	%DMNTE	0.77	4	4	1.2e-12	6.8e-06	0.32	0.22	0.001	0.0023
162251	%RDNYG	0.77	7	4	6.4e-18	4.1e-11	0.066	1	0.001	0.0023
162252	%GQGYG	0.77	11	6	7.2e-19	3.1e-12	0.36	0.53	0.001	0.0012
162253	%SGTGE	0.77	7	4	4.1e-16	3.6e-10	0.48	1	0.001	0.0023
162254	%GGNEK	0.77	4	4	5.8e-15	4.3e-08	0.058	1	0.001	0.0023
162255	%QGADT	0.77	6	4	1.4e-16	1.2e-10	0.49	1	0.001	0.0023
162256	%RGYNE	0.77	9	7	1.6e-17	3.8e-10	0.24	0.2	0.001	0.00086
162257	%AGTGE	0.77	4	4	4.3e-14	5e-07	0.037	1	0.001	0.0023
162258	%QGATE	0.77	7	5	2.6e-16	3.1e-09	0.76	0.077	0.001	0.0015
162259	%TGTDT	0.77	4	4	7.7e-15	3.3e-06	0.001	1	0.001	0.0023
162260	S%NTDT	0.77	16	7	3.1e-21	5.7e-14	0.47	0.13	0.001	0.00086
162261	R%GPYE	0.77	10	8	1.8e-15	4.8e-09	0.87	0.52	0.001	0.00083
162262	R%PNTE	0.77	7	7	6e-17	9.2e-09	0.023	0.33	0.001	0.00086
162263	S%GYYE	0.77	5	4	5.3e-16	6.8e-10	0.33	1	0.001	0.0023
162264	S%GARE	0.77	4	4	3.2e-14	4.3e-08	0.32	1	0.001	0.0023
162265	G%GNTE	0.77	18	15	6.1e-30	1.3e-21	0.71	0.071	0.001	9.5e-05
162266	G%GGNE	0.77	7	6	9.8e-22	1e-13	0.018	0.43	0.001	0.0012
162267	S%RQGE	0.77	4	4	2.6e-14	5e-07	0.088	0.25	0.001	0.0023
162268	R%LQET	0.77	4	4	2.7e-15	1.1e-06	0.001	1	0.001	0.0023
162269	G%NTDT	0.77	4	4	2.1e-15	1.2e-07	0.007	1	0.001	0.0023
162270	G%QNTE	0.77	4	4	1.9e-17	2.4e-11	0.33	1	0.001	0.0023
162271	R%TYNE	0.77	4	4	1.5e-07	1	0.062	1	0.001	0.0023
162272	S%LDNE	0.77	4	4	2.3e-09	1	0.001	1	0.001	0.0023
162273	T%STDT	0.77	6	6	2.6e-17	1.2e-10	0.19	1	0.001	0.0012
162274	GT%GYG	0.77	4	4	3.2e-13	1.5e-06	0.088	1	0.001	0.0023
162275	RG%TDT	0.77	19	14	2.1e-29	5.1e-21	0.11	0.48	0.001	7.4e-05
162276	EG%NYG	0.77	7	7	7.5e-15	2.1e-07	0.12	0.34	0.001	0.00086
162277	GQ%AYE	0.77	4	4	4.5e-18	4.7e-09	0.002	0.21	0.001	0.0023
162278	GQ%SYE	0.77	8	8	7.1e-18	2.1e-08	0.001	0.4	0.001	0.00083
162279	GG%YNE	0.77	9	9	1.8e-15	1.2e-08	0.74	0.41	0.001	0.00048
162280	TG%TGE	0.77	7	6	1.9e-23	7.8e-16	0.12	0.17	0.001	0.0012
162281	GT%AYE	0.77	4	4	9.6e-16	8.9e-07	0.002	0.23	0.001	0.0023
162282	SP%DYG	0.77	6	4	6.4e-13	1.1e-06	0.24	1	0.001	0.0023
162283	SE%GDT	0.77	6	5	1.3e-12	4.8e-06	0.19	1	0.001	0.0015
162284	SP%SYG	0.77	9	6	1e-22	7.8e-16	0.27	0.41	0.001	0.0012
162285	SP%GSE	0.77	6	5	4.8e-16	5.5e-09	0.22	0.28	0.001	0.0015
162286	LG%QET	0.77	4	4	1.4e-16	5.8e-09	0.01	1	0.001	0.0023
162287	SF%GSE	0.77	4	4	3.4e-14	4.4e-08	0.33	1	0.001	0.0023
162288	TG%YNE	0.77	5	5	1.3e-20	9e-12	0.001	1	0.001	0.0015
162289	GGQ%YG	0.77	5	5	7.8e-14	6.8e-06	0.1	0.075	0.001	0.0015
162290	TQG%YG	0.77	4	4	1.1e-12	1.5e-05	0.031	1	0.001	0.0023
162291	SRA%TE	0.77	7	4	2.1e-17	3.6e-11	0.76	0.33	0.001	0.0023
162292	SRQ%YG	0.77	7	4	1.4e-16	2.8e-09	0.022	1	0.001	0.0023
162293	SPR%DE	0.77	6	6	1e-18	5.9e-12	0.49	0.29	0.001	0.0012
162294	SRA%YE	0.77	5	5	2.7e-16	6.4e-09	0.029	1	0.001	0.0015
162295	SPP%ET	0.77	9	4	3.3e-23	5.9e-16	0.024	1	0.001	0.0023
162296	RGQ%TE	0.77	5	4	7.1e-14	9.2e-08	0.33	1	0.001	0.0023
162297	SYS%DE	0.77	4	4	2.1e-10	0.00028	0.33	1	0.001	0.0023
162298	EGG%YE	0.77	4	4	6.2e-17	6.2e-10	0.043	1	0.001	0.0023
162299	RTG%QP	0.77	10	7	5.9e-18	5.2e-10	0.18	0.075	0.001	0.00086
162300	SGL%YE	0.77	4	4	3.3e-15	4.4e-08	0.032	1	0.001	0.0023
162301	TTG%TE	0.77	4	4	2.9e-15	4.4e-08	0.028	1	0.001	0.0023
162302	SSP%YE	0.77	5	5	4.2e-16	3.1e-09	0.094	1	0.001	0.0015
162303	SPG%DE	0.77	12	6	5.6e-21	2.4e-14	0.62	0.31	0.001	0.0012
162304	SVAG%E	0.77	5	4	1.1e-14	4.4e-08	0.1	1	0.001	0.0023
162305	SDSG%E	0.77	5	5	8.2e-14	5.4e-06	0.076	0.14	0.001	0.0015
162306	SPVG%E	0.77	8	5	2.8e-13	6.1e-07	0.85	0.38	0.001	0.0015
162307	SLGGN%	0.77	18	4	5.4e-20	6.7e-13	0.88	0.039	0.001	0.0023
162308	%VGGNTE	0.77	5	4	2.9e-19	5.1e-12	0.2	0.12	0.001	0.0023
162309	%TGSSYE	0.77	8	8	9.1e-19	2.9e-12	0.38	1	0.001	0.00083
162310	%LAGDNE	0.77	4	4	9e-17	6.2e-10	0.062	1	0.001	0.0023
162311	%SGSSYE	0.77	15	9	8.6e-23	1.5e-15	0.86	0.14	0.001	0.00048
162312	%RDSYNE	0.77	14	8	6.5e-23	1.9e-16	0.68	0.62	0.001	0.00083
162313	%DRASYE	0.77	4	4	7.2e-12	1.5e-05	0.21	1	0.001	0.0023
162314	%RGGQET	0.77	6	4	1.4e-19	3.1e-13	0.63	0.31	0.001	0.0023
162315	%PGNTGE	0.77	5	4	6.6e-14	5.8e-08	0.48	1	0.001	0.0023
162316	%QGANTE	0.77	7	6	3.4e-24	6.4e-18	0.44	1	0.001	0.0012
162317	%TGANTE	0.77	6	5	4.6e-16	1.1e-08	0.029	1	0.001	0.0015
162318	%LTGNTE	0.77	17	4	7.6e-25	8.5e-18	0.61	0.062	0.001	0.0023
162319	%GTGGNE	0.77	7	4	1.7e-13	1.1e-07	0.64	1	0.001	0.0023
162320	%GSGTDT	0.77	3	4	8.6e-15	1.1e-08	0.34	1	0.001	0.0023
162321	%TSGQET	0.77	7	5	4.3e-16	8.3e-10	0.35	1	0.001	0.0015
162322	S%GRAYE	0.77	21	9	7.5e-41	4.1e-34	0.38	1	0.001	0.00048
162323	T%TVNTE	0.77	4	4	4.9e-16	6.2e-10	0.34	1	0.001	0.0023
162324	R%GGGYG	0.77	6	5	3.3e-20	3.1e-13	0.63	0.12	0.001	0.0015
162325	S%TASYE	0.77	4	4	2.8e-18	3.4e-12	0.35	1	0.001	0.0023
162326	S%GPSYE	0.77	11	7	8e-26	9.6e-20	0.97	1	0.001	0.00086
162327	S%GDYNE	0.77	6	6	4.1e-18	5.4e-12	0.63	1	0.001	0.0012
162328	S%GRDYE	0.77	8	4	1e-13	2.3e-07	0.44	0.43	0.001	0.0023
162329	S%DRVYE	0.77	6	5	2e-18	1.8e-11	0.079	1	0.001	0.0015
162330	S%DRGGG	0.77	6	4	3.4e-15	9.2e-09	0.45	0.35	0.001	0.0023
162331	SR%GGYE	0.77	16	7	1.5e-25	5.6e-19	0.78	0.4	0.001	0.00086
162332	GQ%SNQP	0.77	5	4	1.2e-22	5.2e-14	0.001	1	0.001	0.0023
162333	SL%DYNE	0.77	6	6	6e-15	5e-07	0.01	1	0.001	0.0012
162334	RD%MNTE	0.77	6	6	1.6e-14	2.1e-08	0.62	1	0.001	0.0012
162335	SR%SSYE	0.77	17	7	1.3e-23	4.9e-16	0.89	0.036	0.001	0.00086
162336	SL%LTDT	0.77	6	4	1.5e-19	2.4e-12	0.46	0.058	0.001	0.0023
162337	SR%GGTE	0.77	9	7	7.5e-20	3.1e-13	0.65	0.43	0.001	0.00086
162338	SG%GSYE	0.77	6	5	1.9e-19	3.1e-13	0.43	1	0.001	0.0015
162339	SL%SGDT	0.77	5	4	2.7e-12	5e-05	0.5	0.047	0.001	0.0023
162340	SP%GRNE	0.77	6	4	3.7e-16	2.8e-09	0.49	0.12	0.001	0.0023
162341	SS%RGYE	0.77	6	4	1.6e-16	3.6e-10	0.19	1	0.001	0.0023
162342	RR%SSYE	0.77	8	6	1.9e-16	3.5e-10	0.46	1	0.001	0.0012
162343	ST%SSYE	0.77	4	4	4.3e-12	2e-05	0.094	1	0.001	0.0023
162344	RP%GTDT	0.77	4	4	7.6e-14	1e-06	0.032	1	0.001	0.0023
162345	SR%GLYE	0.77	6	4	1e-14	2.2e-07	0.18	0.11	0.001	0.0023
162346	SP%GVYG	0.77	6	4	5.8e-18	5.1e-12	0.49	1	0.001	0.0023
162347	SY%SYNE	0.77	5	4	1.7e-21	5.2e-14	0.014	1	0.001	0.0023
162348	SE%SSYE	0.77	6	4	1.2e-14	1.2e-08	0.44	1	0.001	0.0023
162349	SRT%GYE	0.77	10	4	5.7e-24	3.2e-18	0.75	1	0.001	0.0023
162350	SQG%NYG	0.77	12	6	8.8e-25	1.6e-17	0.045	1	0.001	0.0012
162351	SLE%SYE	0.77	17	7	2.1e-24	1.5e-15	0.01	0.16	0.001	0.00086
162352	SLV%GSE	0.77	4	4	6.9e-14	9.2e-08	0.32	1	0.001	0.0023
162353	SRD%NQP	0.77	20	9	3.3e-28	3e-21	0.52	0.45	0.001	0.00048
162354	SFS%SYE	0.77	8	4	4.1e-20	1.1e-12	0.078	0.21	0.001	0.0023
162355	SLG%RDT	0.77	3	4	6.5e-14	7.3e-07	0.038	1	0.001	0.0023
162356	TGT%NTE	0.77	6	6	1.2e-17	3.6e-10	0.027	1	0.001	0.0012
162357	SPG%SYG	0.77	8	5	4.2e-22	5.9e-16	0.49	1	0.001	0.0015
162358	SDG%SYE	0.77	5	5	2.2e-15	3.1e-09	0.49	1	0.001	0.0015
162359	GLG%NTE	0.77	4	4	4.6e-15	1.1e-08	0.18	1	0.001	0.0023
162360	SLV%AGE	0.77	7	5	2e-17	1.8e-11	0.77	1	0.001	0.0015
162361	SYS%AYE	0.77	6	4	1.9e-19	1.2e-10	0.006	0.11	0.001	0.0023
162362	SRDR%DT	0.77	7	5	1.8e-14	1.2e-07	0.097	1	0.001	0.0015
162363	RGQG%ET	0.77	5	4	1.5e-18	3.1e-12	0.21	1	0.001	0.0023
162364	SYRG%YG	0.77	6	4	1.4e-23	1.5e-14	0.001	0.39	0.001	0.0023
162365	RGQG%YG	0.77	7	6	4.9e-23	7.8e-16	0.052	1	0.001	0.0012
162366	SPGR%YE	0.77	8	5	1.4e-18	2.9e-12	0.85	0.38	0.001	0.0015
162367	PGQG%YE	0.77	5	6	1.3e-12	7.2e-06	0.15	1	0.001	0.0012
162368	GTSG%NE	0.77	7	6	1.2e-16	8e-10	0.36	0.35	0.001	0.0012
162369	SLGE%YE	0.77	7	4	1.4e-19	1.7e-11	0.14	0.026	0.001	0.0023
162370	SFGR%YE	0.77	8	4	1.1e-16	6.4e-11	0.76	1	0.001	0.0023
162371	SRGL%YE	0.77	6	4	2.8e-17	1.2e-10	0.1	1	0.001	0.0023
162372	SLGPG%E	0.77	7	6	2.8e-18	7.2e-12	0.32	1	0.001	0.0012
162373	SSGLA%E	0.77	7	4	1.6e-16	8e-10	0.74	0.12	0.001	0.0023
162374	SLGTA%E	0.77	11	5	6.3e-18	3.3e-10	0.045	0.29	0.001	0.0015
162375	%AGGPYNE	0.77	4	4	3.2e-11	7.5e-05	0.18	1	0.001	0.0023
162376	%AGGSYNE	0.77	6	6	3.4e-17	1.2e-10	0.24	1	0.001	0.0012
162377	%TSGGSYE	0.77	4	4	2.1e-14	9.2e-08	0.095	1	0.001	0.0023
162378	S%DRGQET	0.77	12	7	1.9e-25	3.8e-19	0.59	1	0.001	0.00086
162379	R%AGGTDT	0.77	7	6	1.3e-17	1.5e-10	0.07	1	0.001	0.0012
162380	S%GGLNTE	0.77	13	6	3.9e-23	5.9e-17	0.55	1	0.001	0.0012
162381	S%LAGQET	0.77	6	5	2.2e-13	7.2e-06	0.18	0.12	0.001	0.0015
162382	S%GQSNTE	0.77	7	4	1.2e-17	8.3e-10	0.016	0.39	0.001	0.0023
162383	S%GHLNTE	0.77	5	5	1.3e-15	3.1e-09	0.28	1	0.001	0.0015
162384	S%RQGGNE	0.77	5	4	2.6e-15	1e-08	0.45	0.24	0.001	0.0023
162385	S%TGMNTE	0.77	11	7	2.9e-26	9.6e-20	0.66	0.54	0.001	0.00086
162386	S%PGGNTE	0.77	5	4	1.7e-16	4.8e-10	0.39	0.38	0.001	0.0023
162387	SG%GSNQP	0.77	7	5	3.2e-20	3.1e-13	0.072	1	0.001	0.0015
162388	SS%QGAYE	0.77	11	4	2.6e-23	5.9e-17	0.38	0.5	0.001	0.0023
162389	SL%GGGYE	0.77	10	6	2.2e-19	3.1e-12	0.24	0.23	0.001	0.0012
162390	SS%GSYNE	0.77	6	4	7.7e-15	1.1e-07	0.081	0.37	0.001	0.0023
162391	SQD%GSYE	0.77	6	6	2e-16	2.8e-09	0.06	1	0.001	0.0012
162392	RGQ%MNTE	0.77	5	4	2.2e-13	3.4e-06	0.028	1	0.001	0.0023
162393	SPR%GTYE	0.77	7	4	5.9e-18	1.8e-11	0.14	1	0.001	0.0023
162394	SLD%GSYE	0.77	5	4	1.3e-13	4.6e-07	0.49	0.24	0.001	0.0023
162395	SLA%SSYE	0.77	11	5	1.3e-18	6.8e-12	0.52	0.25	0.001	0.0015
162396	SYG%SGNT	0.77	6	4	8e-18	2.7e-11	0.13	1	0.001	0.0023
162397	SRT%STDT	0.77	6	4	2.9e-13	5.1e-06	0.064	0.38	0.001	0.0023
162398	SLL%STDT	0.77	8	4	2.3e-16	3.6e-10	0.75	0.37	0.001	0.0023
162399	SLGS%SYE	0.77	4	4	5.1e-12	6.5e-06	0.33	1	0.001	0.0023
162400	SPAG%SYE	0.77	7	4	1.8e-17	1.7e-11	0.47	1	0.001	0.0023
162401	STGQG%NE	0.77	4	4	1.6e-12	2.2e-06	0.3	1	0.001	0.0023
162402	SLGGG%DT	0.77	19	6	1.3e-34	1.6e-28	0.95	0.69	0.001	0.0012
162403	SRAGG%YE	0.77	4	4	4.4e-16	5.6e-10	0.33	1	0.001	0.0023
162404	SIGTG%YE	0.77	4	4	7.5e-16	3.2e-07	0.001	1	0.001	0.0023
162405	SLGGS%NE	0.77	11	5	3.6e-24	6.3e-18	0.84	0.47	0.001	0.0015
162406	SRTGG%QP	0.77	5	4	2.6e-16	1.1e-08	0.034	0.3	0.001	0.0023
162407	RPGTG%YE	0.77	5	4	1.3e-12	1.5e-05	0.038	1	0.001	0.0023
162408	SLGQG%AE	0.77	4	4	5.4e-13	6.8e-06	0.034	1	0.001	0.0023
162409	S%VGSSYNE	0.77	6	4	1.2e-16	3.5e-10	0.41	0.36	0.001	0.0023
162410	S%GQGASYE	0.77	8	5	2.1e-26	1.1e-16	0.001	0.13	0.001	0.0015
162411	S%PGTGGYE	0.77	5	4	1.4e-16	6.8e-10	0.32	0.27	0.001	0.0023
162412	R%AGGSYNE	0.77	5	4	6.8e-19	3.1e-12	0.095	1	0.001	0.0023
162413	S%LAGVYNE	0.77	7	6	8.1e-15	4.4e-08	0.47	0.32	0.001	0.0012
162414	S%TGGNTGE	0.77	7	4	5.8e-17	8.3e-10	0.21	0.14	0.001	0.0023
162415	S%GTDSNQP	0.77	7	4	5.3e-20	5.2e-14	0.43	1	0.001	0.0023
162416	SL%TGSSYE	0.77	8	5	4.8e-20	1e-12	0.032	1	0.001	0.0015
162417	SP%ASSYNE	0.77	5	4	1e-13	4.6e-07	0.097	1	0.001	0.0023
162418	ST%GGSYNE	0.77	5	5	3.1e-16	1.2e-09	0.18	1	0.001	0.0015
162419	SL%GQGYNE	0.77	5	4	6.1e-19	5.1e-12	0.051	1	0.001	0.0023
162420	SL%RGSSYE	0.77	8	5	9.8e-23	5.9e-16	0.28	0.41	0.001	0.0015
162421	SRG%SSYNE	0.77	8	4	1.2e-21	5.9e-16	0.84	1	0.001	0.0023
162422	SLEG%STDT	0.77	4	4	1.9e-15	2.4e-09	0.34	1	0.001	0.0023
162423	SLGQ%STDT	0.77	4	4	9.7e-15	4.6e-07	0.009	1	0.001	0.0023
162424	SLGQ%SSYE	0.77	7	4	5e-19	1.5e-11	0.014	1	0.001	0.0023
162425	SLRQG%TDT	0.77	4	4	7.4e-19	3.1e-12	0.1	1	0.001	0.0023
162426	SLLAG%TDT	0.77	17	8	1.2e-22	2.2e-15	0.98	0.068	0.001	0.00083
162427	SQDRG%SYE	0.77	4	4	3.8e-13	6.8e-06	0.024	1	0.001	0.0023
162428	SLGTG%SYE	0.77	10	6	3.2e-23	2.8e-17	0.94	1	0.001	0.0012
162429	SLRQG%YNE	0.77	5	4	2.3e-15	4.4e-08	0.089	0.25	0.001	0.0023
162430	SGLAG%YNE	0.77	6	5	1e-17	9.2e-09	0.017	0.045	0.001	0.0015
162431	SPGTGV%YE	0.78	5	3	1.8e-17	5.1e-11	0.056	1	0.001	0.0062
162432	%VGE	0.78	4	3	9e-14	4.4e-08	0.33	1	0.001	0.0062
162433	SLSGGA%NE	0.78	3	3	4.7e-12	7.1e-05	0.19	0.056	0.001	0.0062
162434	%RYE	0.78	5	3	1.1e-16	1.1e-07	0.033	0.005	0.001	0.0062
162435	SSLAGGP%E	0.78	4	3	9.4e-13	4.6e-07	0.33	1	0.001	0.0062
162436	SEE%	0.78	5	3	1.4e-16	4.7e-09	0.005	1	0.001	0.0062
162437	SL%GGGSYNE	0.78	3	3	1.6e-13	4.4e-07	0.06	1	0.001	0.0062
162438	%KGYG	0.78	4	3	9.2e-09	0.12	0.18	0.072	0.001	0.0062
162439	SLVAGG%TDT	0.78	5	3	1.5e-19	2.4e-11	0.001	1	0.001	0.0062
162440	%EDYE	0.78	4	3	6.8e-16	5e-07	0.001	0.22	0.001	0.0062
162441	%LGSE	0.78	3	3	2.3e-07	1	0.037	1	0.001	0.0062
162442	S%TVE	0.78	3	3	1.4e-13	1.2e-07	0.17	1	0.001	0.0062
162443	T%GHE	0.78	3	3	1.8e-07	1	0.18	0.16	0.001	0.0062
162444	S%PET	0.78	7	3	1.7e-16	6.4e-11	0.43	1	0.001	0.0062
162445	S%GWE	0.78	4	3	6.1e-15	5.8e-09	0.17	1	0.001	0.0062
162446	R%LNE	0.78	3	3	1.4e-13	1.2e-07	0.18	1	0.001	0.0062
162447	V%YNE	0.78	3	3	5e-16	1e-09	0.078	1	0.001	0.0062
162448	GT%YE	0.78	11	10	1.2e-16	3e-09	0.61	0.21	0.001	0.00031
162449	GV%DT	0.78	3	3	1.2e-14	1.1e-08	0.18	1	0.001	0.0062
162450	RK%YE	0.78	4	3	2e-16	5.6e-10	0.058	1	0.001	0.0062
162451	TR%NE	0.78	3	3	7.5e-16	1.1e-08	0.011	1	0.001	0.0062
162452	RT%YE	0.78	10	10	2.7e-20	2.6e-12	0.12	0.27	0.001	0.00031
162453	RI%GE	0.78	5	3	2.5e-15	2.3e-08	0.017	1	0.001	0.0062
162454	SP%HE	0.78	3	3	2.7e-16	1e-09	0.041	1	0.001	0.0062
162455	RAA%E	0.78	3	3	1.4e-07	0.12	0.19	1	0.001	0.0062
162456	GGT%T	0.78	3	3	6.8e-15	1.2e-07	0.037	0.24	0.001	0.0062
162457	RRA%E	0.78	4	3	1.3e-15	6.2e-10	0.33	1	0.001	0.0062
162458	RRT%E	0.78	3	3	1.3e-15	1.2e-09	0.18	1	0.001	0.0062
162459	RDP%G	0.78	3	3	7.5e-16	1.1e-08	0.011	1	0.001	0.0062
162460	SSNY%	0.78	12	3	6.8e-26	3.8e-19	0.17	0.17	0.001	0.0062
162461	%WGGTE	0.78	3	3	1.2e-14	1.1e-08	0.18	1	0.001	0.0062
162462	%SGNYG	0.78	7	3	3.4e-14	9.2e-09	0.61	1	0.001	0.0062
162464	%DSSYG	0.78	3	3	1.9e-09	0.24	0.18	0.007	0.001	0.0062
162465	%PANTE	0.78	3	3	1.5e-11	1.5e-05	0.16	1	0.001	0.0062
162466	%RDNYE	0.78	3	3	1.3e-15	1e-09	0.21	1	0.001	0.0062
162467	%ELNTE	0.78	3	3	1.3e-13	1.2e-07	0.17	1	0.001	0.0062
162468	%TGADT	0.78	3	3	4.1e-13	1.1e-06	0.059	1	0.001	0.0062
162469	%DTSYE	0.78	6	3	5.9e-15	2.1e-07	0.027	0.17	0.001	0.0062
162470	%LAEET	0.78	3	3	1.7e-14	3e-07	0.009	1	0.001	0.0062
162471	S%TGNG	0.78	4	3	2.5e-16	1.2e-09	0.034	1	0.001	0.0062
162472	G%DNQP	0.78	3	3	1.3e-14	1.1e-08	0.19	1	0.001	0.0062
162473	T%GADT	0.78	3	3	4.3e-16	2.4e-09	0.029	1	0.001	0.0062
162474	Q%GNQP	0.78	3	3	1.2e-14	1.2e-07	0.015	1	0.001	0.0062
162475	R%RDYG	0.78	3	3	6.8e-17	1.1e-08	0.001	1	0.001	0.0062
162476	S%DSPE	0.78	3	3	1.4e-14	1.1e-08	0.21	1	0.001	0.0062
162477	G%LTDT	0.78	3	3	6.2e-09	1	0.001	1	0.001	0.0062
162478	S%SYYE	0.78	4	3	6.1e-13	9.8e-06	0.01	1	0.001	0.0062
162479	S%LEET	0.78	3	3	6.2e-09	1	0.001	1	0.001	0.0062
162480	R%LNQP	0.78	3	3	1.3e-11	1.1e-05	0.19	1	0.001	0.0062
162481	DG%TDT	0.78	3	3	1.2e-13	2e-05	0.001	1	0.001	0.0062
162482	SE%GAE	0.78	3	3	4.9e-10	1	0.079	0.001	0.001	0.0062
162483	RL%TDT	0.78	5	3	2.8e-17	5.6e-10	0.088	0.093	0.001	0.0062
162484	RQ%QET	0.78	3	3	3.3e-14	1.2e-07	0.043	1	0.001	0.0062
162485	SS%RDT	0.78	3	3	2.9e-10	0.00075	0.063	1	0.001	0.0062
162486	DR%SYE	0.78	3	3	1.7e-14	9.6e-07	0.18	0.016	0.001	0.0062
162487	SD%GNE	0.78	4	3	1.9e-14	3.1e-06	0.001	1	0.001	0.0062
162488	QG%TGE	0.78	3	3	1.2e-12	2.4e-05	0.008	1	0.001	0.0062
162489	SR%GDG	0.78	5	3	9.3e-13	4.6e-07	0.33	1	0.001	0.0062
162490	EV%TDT	0.78	3	3	3.6e-07	1	0.058	1	0.001	0.0062
162491	GG%GNE	0.78	3	3	1.1e-06	1	0.18	1	0.001	0.0062
162492	RQG%SP	0.78	3	3	8.6e-15	1.4e-06	0.001	1	0.001	0.0062
162493	REG%GE	0.78	3	3	5.7e-13	3.4e-06	0.027	1	0.001	0.0062
162494	TRG%YE	0.78	3	3	5.7e-15	5.8e-09	0.16	1	0.001	0.0062
162495	SSG%AE	0.78	3	3	2.3e-12	2.2e-06	0.17	1	0.001	0.0062
162496	SRR%TE	0.78	4	3	1.2e-12	3.3e-06	0.058	1	0.001	0.0062
162497	GDG%YG	0.78	3	3	5.7e-12	5e-06	0.18	1	0.001	0.0062
162498	SRV%ET	0.78	4	3	1.2e-14	6.4e-09	0.3	1	0.001	0.0062
162499	GTA%YE	0.78	3	3	8.1e-11	7.1e-05	0.19	1	0.001	0.0062
162500	GPG%YE	0.78	3	3	1.5e-13	1.2e-07	0.19	1	0.001	0.0062
162501	SRT%DE	0.78	3	3	4.7e-13	1.1e-06	0.067	1	0.001	0.0062
162502	RDG%YG	0.78	3	3	1.9e-07	1	0.19	0.17	0.001	0.0062
162503	SRS%YE	0.78	5	3	2.1e-20	5.2e-14	0.066	1	0.001	0.0062
162504	SQGQ%E	0.78	3	3	6.5e-13	1.8e-06	0.058	1	0.001	0.0062
162505	RDSN%P	0.78	7	3	2.6e-18	1.8e-11	0.068	0.34	0.001	0.0062
162506	RGTG%G	0.78	3	3	1.2e-07	0.24	0.079	1	0.001	0.0062
162507	GPGG%E	0.78	3	3	2.5e-12	1.5e-05	0.027	1	0.001	0.0062
162508	SYGP%E	0.78	3	3	6.1e-15	5.8e-09	0.17	1	0.001	0.0062
162509	RGSG%E	0.78	3	3	6.2e-09	1	0.001	1	0.001	0.0062
162510	SPGY%E	0.78	7	3	2.6e-19	1e-13	0.4	1	0.001	0.0062
162511	STGT%E	0.78	4	3	2e-14	4.3e-08	0.075	1	0.001	0.0062
162512	STTG%G	0.78	5	3	1.5e-19	3.1e-12	0.008	1	0.001	0.0062
162513	GQGAY%	0.78	3	3	1.8e-16	1.2e-09	0.16	0.16	0.001	0.0062
162514	%RGGGYG	0.78	3	3	3.2e-14	3.4e-06	0.19	0.008	0.001	0.0062
162515	%PGQTYE	0.78	10	3	6.8e-21	8.7e-15	0.51	0.25	0.001	0.0062
162516	%RDRVTE	0.78	3	3	3.2e-16	1.3e-06	0.013	0.003	0.001	0.0062
162517	%GGSAYE	0.78	3	3	1.4e-12	1.3e-06	0.18	1	0.001	0.0062
162518	%LGVNTE	0.78	14	3	1e-19	1e-13	0.87	0.19	0.001	0.0062
162519	%SGSQET	0.78	3	3	1e-13	8.8e-08	0.19	1	0.001	0.0062
162520	%GQGDYG	0.78	3	3	1.6e-15	1.6e-09	0.16	1	0.001	0.0062
162521	%TGTSYE	0.78	3	3	2.7e-13	4.3e-06	0.01	1	0.001	0.0062
162522	%RGRNTE	0.78	4	3	3.4e-20	2.4e-13	0.023	1	0.001	0.0062
162523	%GTAYNE	0.78	3	3	6.2e-09	1	0.001	1	0.001	0.0062
162524	%GTSGNE	0.78	3	3	4e-14	8.8e-08	0.074	1	0.001	0.0062
162525	%DRGGYE	0.78	3	3	1.1e-06	1	0.18	1	0.001	0.0062
162526	%GDSGNT	0.78	3	3	4.9e-13	1e-06	0.075	1	0.001	0.0062
162527	%GQGGNE	0.78	3	3	2.8e-07	0.24	0.19	1	0.001	0.0062
162528	%GTGGYG	0.78	3	3	2.5e-16	1.2e-09	0.035	1	0.001	0.0062
162529	%DRGGQP	0.78	3	3	2.3e-12	1.9e-06	0.19	1	0.001	0.0062
162530	%TGRNYG	0.78	3	3	8.6e-11	7.5e-05	0.19	1	0.001	0.0062
162531	%DGSNQP	0.78	4	3	7e-16	3.6e-10	0.32	1	0.001	0.0062
162532	%GQGGYG	0.78	3	3	3.8e-13	1e-06	0.059	1	0.001	0.0062
162533	%EGGNTE	0.78	4	3	2.7e-20	1.2e-12	0.31	0.012	0.001	0.0062
162534	%SPSSYE	0.78	4	3	3.1e-13	5e-07	0.1	1	0.001	0.0062
162535	R%GNSYE	0.78	3	3	8e-14	1.2e-07	0.1	1	0.001	0.0062
162536	S%LRGNE	0.78	3	3	1.8e-13	5.2e-07	0.057	1	0.001	0.0062
162537	S%GESYE	0.78	5	3	1.8e-10	0.00024	0.47	0.26	0.001	0.0062
162538	S%VRNTE	0.78	3	3	7.2e-17	5.8e-09	0.002	1	0.001	0.0062
162539	S%GQFYG	0.78	3	3	1.6e-15	5.8e-09	0.044	1	0.001	0.0062
162540	R%GGPDT	0.78	4	3	1.3e-14	2.2e-06	0.001	1	0.001	0.0062
162541	D%SGANV	0.78	3	3	2.2e-12	4.9e-06	0.072	1	0.001	0.0062
162542	S%GQYYG	0.78	4	3	3.8e-13	1.1e-06	0.054	1	0.001	0.0062
162543	R%GSQET	0.78	3	3	1.2e-12	1.1e-06	0.17	1	0.001	0.0062
162544	S%STGYE	0.78	5	3	5.3e-15	1.1e-07	0.091	0.086	0.001	0.0062
162545	S%SGSDT	0.78	3	3	1.1e-06	1	0.17	1	0.001	0.0062
162546	R%QSSYE	0.78	4	3	8.9e-14	4.3e-08	0.34	1	0.001	0.0062
162547	T%QGNYG	0.78	3	3	2.3e-12	1.9e-06	0.2	1	0.001	0.0062
162548	D%GNTGE	0.78	3	3	1.2e-15	2e-07	0.001	1	0.001	0.0062
162549	R%TGSTE	0.78	3	3	6.2e-09	1	0.001	1	0.001	0.0062
162550	R%SGNTE	0.78	4	3	1.2e-15	4.7e-09	0.04	1	0.001	0.0062
162551	S%TGFYG	0.78	3	3	6.2e-14	6.2e-08	0.16	1	0.001	0.0062
162552	S%GQIYE	0.78	3	3	1.8e-13	4.9e-06	0.006	1	0.001	0.0062
162553	G%GGADT	0.78	3	3	1.2e-14	1.1e-08	0.18	1	0.001	0.0062
162554	R%TGADT	0.78	3	3	1.5e-11	1.5e-05	0.16	1	0.001	0.0062
162555	RD%GDYG	0.78	3	3	3.8e-13	2.2e-06	0.028	1	0.001	0.0062
162556	SV%GAYE	0.78	3	3	3.7e-07	1	0.06	1	0.001	0.0062
162557	SS%LQET	0.78	4	3	4e-12	9.8e-06	0.32	0.21	0.001	0.0062
162558	SL%DSYG	0.78	4	3	3.6e-12	1.8e-06	0.33	1	0.001	0.0062
162559	SR%GVYE	0.78	3	3	1.4e-15	1.2e-09	0.19	1	0.001	0.0062
162560	GQ%SGNT	0.78	3	3	1.4e-13	1.2e-07	0.18	1	0.001	0.0062
162561	SF%GSTE	0.78	5	3	2e-17	1.2e-10	0.1	0.26	0.001	0.0062
162562	SS%LAGE	0.78	4	3	4.8e-13	3.1e-06	0.32	0.08	0.001	0.0062
162563	RL%GDTE	0.78	4	3	1.1e-14	4.4e-08	0.039	1	0.001	0.0062
162564	SD%GTYE	0.78	3	3	1.1e-06	1	0.19	1	0.001	0.0062
162565	SP%GTYG	0.78	3	3	1.9e-12	9.8e-06	0.031	1	0.001	0.0062
162566	RR%SYNE	0.78	4	3	2.3e-14	1.1e-08	0.35	1	0.001	0.0062
162567	SP%LGYE	0.78	3	3	1.6e-12	9.8e-06	0.17	0.16	0.001	0.0062
162568	SP%TAYE	0.78	5	3	1.7e-17	3.1e-09	0.008	0.11	0.001	0.0062
162569	GS%SYNE	0.78	3	3	9.8e-13	9.3e-07	0.17	1	0.001	0.0062
162570	RG%GADT	0.78	4	3	1.1e-17	6.1e-11	0.028	1	0.001	0.0062
162571	RDG%NYG	0.78	3	3	7e-15	1.1e-06	0.001	1	0.001	0.0062
162572	TTG%SYE	0.78	4	3	1.6e-12	2.6e-06	0.1	1	0.001	0.0062
162573	SLG%SNE	0.78	4	3	5.3e-12	8.3e-06	0.1	1	0.001	0.0062
162574	RQG%NEK	0.78	3	3	1.2e-14	1.1e-08	0.17	1	0.001	0.0062
162575	SRG%NNE	0.78	3	3	6.8e-17	1.1e-08	0.001	1	0.001	0.0062
162576	SLV%ADT	0.78	4	3	4.7e-18	2.3e-11	0.033	1	0.001	0.0062
162577	SFS%QET	0.78	3	3	1.8e-15	1.1e-08	0.027	1	0.001	0.0062
162578	SWT%SYE	0.78	4	3	3e-17	6.2e-10	0.026	0.3	0.001	0.0062
162579	SLG%YNE	0.78	29	11	4.6e-38	7e-31	0.76	0.36	0.001	0.00024
162580	SPP%GDE	0.78	3	3	4e-13	1.1e-06	0.057	1	0.001	0.0062
162581	SGS%TDT	0.78	3	3	1.3e-13	1.2e-07	0.17	1	0.001	0.0062
162582	RRG%GET	0.78	3	3	5.8e-13	1.8e-06	0.051	1	0.001	0.0062
162583	SVG%DYE	0.78	3	3	6.6e-12	5.5e-06	0.2	1	0.001	0.0062
162584	PGQ%NYG	0.78	3	3	1.6e-13	2.5e-05	0.001	1	0.001	0.0062
162585	SSG%FYE	0.78	3	3	1.1e-09	1	0.001	0.17	0.001	0.0062
162586	SPS%TYE	0.78	5	3	3.4e-16	1.2e-10	0.46	1	0.001	0.0062
162587	SREG%YE	0.78	4	3	4.9e-12	4.2e-06	0.19	1	0.001	0.0062
162588	SVTG%GE	0.78	3	3	1e-11	2.4e-05	0.069	1	0.001	0.0062
162589	SPGA%TE	0.78	3	3	3.4e-13	1.5e-06	0.21	0.17	0.001	0.0062
162590	RTGA%YG	0.78	3	3	6.3e-11	6e-05	0.17	1	0.001	0.0062
162591	SRDL%YE	0.78	3	3	3.1e-12	7.5e-05	0.035	0.19	0.001	0.0062
162592	SLAE%TE	0.78	5	3	5.3e-15	1.2e-08	0.074	1	0.001	0.0062
162593	SPSG%ET	0.78	5	3	8.7e-16	2.8e-09	0.051	1	0.001	0.0062
162594	SLGV%DT	0.78	4	3	7.2e-15	4.4e-08	0.099	0.27	0.001	0.0062
162595	SYGR%YE	0.78	5	3	3.1e-15	5e-07	0.001	1	0.001	0.0062
162596	SYTG%TE	0.78	7	3	6.7e-23	7.4e-17	0.15	1	0.001	0.0062
162597	LAGG%DT	0.78	3	3	4.7e-13	2.5e-05	0.003	1	0.001	0.0062
162598	GQGA%GE	0.78	3	3	2.2e-16	5.8e-09	0.006	1	0.001	0.0062
162599	SPPS%NE	0.78	4	3	1.8e-11	2.9e-05	0.1	1	0.001	0.0062
162600	SFQG%YG	0.78	3	3	8.8e-16	1.1e-08	0.013	1	0.001	0.0062
162601	SQDL%YE	0.78	3	3	1e-13	3.4e-06	0.005	1	0.001	0.0062
162602	SRGP%TE	0.78	4	3	4e-15	1.9e-09	0.33	1	0.001	0.0062
162603	RTGL%YE	0.78	3	3	1.1e-14	1.1e-08	0.17	1	0.001	0.0062
162604	SPGQT%E	0.78	8	3	4.6e-18	4.1e-11	0.04	0.45	0.001	0.0062
162605	SRDRS%E	0.78	3	3	1.3e-14	1.1e-08	0.19	1	0.001	0.0062
162606	SVGGN%E	0.78	4	3	4.5e-17	6.2e-08	0.001	0.12	0.001	0.0062
162607	SLQGS%E	0.78	10	3	2.1e-20	8.7e-15	0.38	1	0.001	0.0062
162608	SLEGN%E	0.78	7	3	6.3e-21	1e-13	0.31	0.031	0.001	0.0062
162609	SEGTG%E	0.78	3	3	1.5e-11	1.5e-05	0.17	1	0.001	0.0062
162610	SLGGL%E	0.78	4	3	1.3e-13	1.2e-07	0.16	1	0.001	0.0062
162611	SPDRY%E	0.78	6	3	2.6e-12	2.3e-06	0.19	1	0.001	0.0062
162612	SVDRG%E	0.78	3	3	7e-14	6.2e-08	0.18	1	0.001	0.0062
162613	AGTGN%E	0.78	3	3	2.9e-08	0.16	0.18	0.16	0.001	0.0062
162614	TGTGG%E	0.78	3	3	1.2e-15	1e-09	0.19	1	0.001	0.0062
162615	%GQGSYNE	0.78	5	3	8.9e-14	4.4e-08	0.33	1	0.001	0.0062
162616	%DRGGNQP	0.78	3	3	3.9e-07	1	0.063	1	0.001	0.0062
162617	%PSSGANV	0.78	4	3	2.2e-12	3.4e-06	0.1	1	0.001	0.0062
162618	%RGGSSYE	0.78	5	3	2.3e-15	3.1e-09	0.12	1	0.001	0.0062
162619	%SGSGANV	0.78	5	3	1.3e-14	1.1e-08	0.19	1	0.001	0.0062
162620	%GQGGNQP	0.78	5	3	6.8e-15	1.1e-07	0.01	1	0.001	0.0062
162621	%LGGSYNE	0.78	9	3	4.8e-21	3.1e-15	0.61	0.41	0.001	0.0062
162622	%LAGNTGE	0.78	5	3	1.2e-15	6.2e-10	0.32	1	0.001	0.0062
162623	%RDRGTYE	0.78	4	3	9.1e-15	4.2e-09	0.35	1	0.001	0.0062
162624	S%RTGNQP	0.78	5	3	5e-15	2.4e-09	0.34	1	0.001	0.0062
162625	S%GNSYNE	0.78	4	3	1e-13	4.4e-08	0.38	1	0.001	0.0062
162626	S%GGAGTE	0.78	4	3	9.5e-16	1.4e-09	0.11	1	0.001	0.0062
162627	S%DRTNYG	0.78	3	3	1.8e-14	1.2e-07	0.025	1	0.001	0.0062
162628	S%TGVQET	0.78	3	3	2.7e-14	7.3e-07	0.006	1	0.001	0.0062
162629	S%TAMNTE	0.78	4	3	3.1e-15	1.6e-09	0.31	1	0.001	0.0062
162630	S%RYSNQP	0.78	4	3	6.6e-12	3.4e-06	0.31	1	0.001	0.0062
162631	S%DRGRGE	0.78	3	3	6.3e-16	6e-10	0.17	1	0.001	0.0062
162632	S%TASSYE	0.78	3	3	4.3e-07	1	0.069	1	0.001	0.0062
162633	S%TGATYE	0.78	3	3	2.3e-15	1.1e-08	0.034	1	0.001	0.0062
162634	R%GTSGYE	0.78	3	3	1.2e-14	1.1e-08	0.18	1	0.001	0.0062
162635	S%LTGNQP	0.78	3	3	6.9e-08	0.48	0.023	1	0.001	0.0062
162636	S%QGYTGE	0.78	5	3	2.6e-18	2.4e-12	0.17	1	0.001	0.0062
162637	S%GVSSYE	0.78	3	3	1.1e-15	1e-09	0.17	1	0.001	0.0062
162638	S%GPSNQP	0.78	3	3	1.3e-06	1	0.21	1	0.001	0.0062
162639	S%GTGVGE	0.78	3	3	7.1e-13	3.4e-06	0.034	1	0.001	0.0062
162640	S%RGASYE	0.78	3	3	1.3e-13	1.2e-07	0.19	1	0.001	0.0062
162641	R%QGSYNE	0.78	5	3	3.1e-11	1e-05	0.48	1	0.001	0.0062
162642	S%GTDSYE	0.78	3	3	1e-14	1.2e-07	0.013	1	0.001	0.0062
162643	S%DRDSYE	0.78	3	3	1.3e-14	1.1e-08	0.2	1	0.001	0.0062
162644	S%AGPNTE	0.78	4	3	1.1e-12	5e-07	0.35	1	0.001	0.0062
162645	SG%GAYNE	0.78	4	3	9.8e-13	5e-07	0.32	1	0.001	0.0062
162646	SR%ENTGE	0.78	4	3	3.2e-12	1.5e-05	0.18	0.19	0.001	0.0062
162647	SY%GLSYE	0.78	3	3	7.9e-17	1.6e-09	0.008	1	0.001	0.0062
162648	SQ%RNTGE	0.78	4	3	4.7e-12	2.6e-06	0.29	1	0.001	0.0062
162649	SR%GAYNE	0.78	5	3	3.4e-15	1.2e-08	0.51	0.092	0.001	0.0062
162650	SQ%RGTDT	0.78	3	3	2.8e-15	2.2e-06	0.008	0.026	0.001	0.0062
162651	SR%VSNQP	0.78	4	3	8.9e-13	4.6e-07	0.31	1	0.001	0.0062
162652	SL%GFTDT	0.78	5	3	1.3e-12	1.4e-05	0.48	0.031	0.001	0.0062
162653	SL%GYTDT	0.78	3	3	3.9e-11	7.1e-05	0.089	1	0.001	0.0062
162654	SL%PSYNE	0.78	3	3	4.3e-13	9.8e-06	0.007	1	0.001	0.0062
162655	SV%TGSYE	0.78	4	3	2.2e-16	4.4e-08	0.039	0.021	0.001	0.0062
162656	SL%GAGYG	0.78	4	3	9.5e-13	5e-07	0.31	1	0.001	0.0062
162657	SS%GGPYE	0.78	5	3	2.3e-14	4.4e-08	0.085	1	0.001	0.0062
162658	SG%GNTGE	0.78	5	3	8.6e-14	4.4e-08	0.32	1	0.001	0.0062
162659	SR%GGGTE	0.78	3	3	3.4e-12	3.1e-06	0.17	1	0.001	0.0062
162660	SP%VSYNE	0.78	4	3	1e-14	4.4e-08	0.037	1	0.001	0.0062
162661	SL%GYNQP	0.78	4	3	1.3e-13	1.2e-07	0.19	1	0.001	0.0062
162662	SP%TGPYE	0.78	3	3	1.7e-11	1.5e-05	0.18	1	0.001	0.0062
162663	SP%GTNYG	0.78	5	3	1.1e-14	4.4e-08	0.041	1	0.001	0.0062
162664	SL%AGGTE	0.78	3	3	3e-11	2.4e-05	0.2	1	0.001	0.0062
162665	SP%AGAYE	0.78	4	3	3.7e-14	6.6e-08	0.091	1	0.001	0.0062
162666	SL%QSYNE	0.78	4	3	6.1e-13	1.5e-06	0.33	0.19	0.001	0.0062
162667	RA%SSYNE	0.78	3	3	1.7e-12	1.5e-06	0.17	1	0.001	0.0062
162668	SQD%RNTE	0.78	4	3	3e-13	5e-07	0.099	1	0.001	0.0062
162669	SLA%LNTE	0.78	5	3	3.1e-16	5.6e-10	0.34	0.26	0.001	0.0062
162670	SLG%PSYE	0.78	4	3	8.4e-13	4.6e-07	0.3	1	0.001	0.0062
162671	SVA%GSYE	0.78	3	3	1.1e-18	1e-09	0.001	0.17	0.001	0.0062
162672	SPS%GYNE	0.78	4	3	2e-13	4.6e-07	0.34	0.21	0.001	0.0062
162673	SGR%GTDT	0.78	3	3	1.8e-12	5e-06	0.058	1	0.001	0.0062
162674	RQG%MNTE	0.78	3	3	6.2e-09	1	0.001	1	0.001	0.0062
162675	SRD%LNTE	0.78	4	3	2.7e-15	5.8e-09	0.075	1	0.001	0.0062
162676	SLE%GAYE	0.78	5	3	1.2e-12	1.7e-06	0.48	0.25	0.001	0.0062
162677	SSR%GTYE	0.78	4	3	3e-07	1	0.2	0.24	0.001	0.0062
162678	SQV%SNQP	0.78	4	3	8.7e-14	4.4e-08	0.32	1	0.001	0.0062
162679	SLV%GPYE	0.78	3	3	7.9e-14	5e-06	0.011	0.23	0.001	0.0062
162680	RGQ%SNQP	0.78	3	3	4.5e-12	3.4e-06	0.21	1	0.001	0.0062
162681	SAGG%SYE	0.78	3	3	1.9e-12	5e-06	0.061	1	0.001	0.0062
162682	SLTS%YNE	0.78	4	3	1e-12	5e-07	0.34	1	0.001	0.0062
162683	SQQG%NTE	0.78	3	3	4.3e-08	1	0.007	1	0.001	0.0062
162684	SQGL%GYE	0.78	3	3	4.8e-12	4.2e-06	0.19	1	0.001	0.0062
162685	SVAG%NTE	0.78	3	3	5.9e-13	5.1e-07	0.19	1	0.001	0.0062
162686	SLEG%TYE	0.78	4	3	2.4e-13	5e-07	0.34	0.23	0.001	0.0062
162687	SPPG%YNE	0.78	5	3	4.5e-08	0.18	0.46	0.089	0.001	0.0062
162688	SPRD%TYE	0.78	3	3	7.4e-17	3.3e-08	0.026	0.014	0.001	0.0062
162689	SPAG%YNE	0.78	4	3	2e-06	1	0.32	1	0.001	0.0062
162690	SGGQ%NTE	0.78	5	3	4.5e-12	1.5e-05	0.19	0.25	0.001	0.0062
162691	SQGQ%SYE	0.78	3	3	1e-13	1.9e-06	0.18	0.049	0.001	0.0062
162692	SQDP%SYE	0.78	3	3	4.5e-14	7.9e-08	0.091	1	0.001	0.0062
162693	SERG%NTE	0.78	3	3	7.7e-16	1.2e-07	0.001	1	0.001	0.0062
162694	SRTS%TDT	0.78	4	3	3.6e-12	3.4e-06	0.17	1	0.001	0.0062
162695	SWTG%NTE	0.78	4	3	2.8e-15	2.3e-08	0.079	0.24	0.001	0.0062
162696	SEGG%SYE	0.78	4	3	1.1e-15	6.2e-10	0.3	1	0.001	0.0062
162697	SQGA%NQP	0.78	3	3	1.5e-13	1.2e-07	0.19	1	0.001	0.0062
162698	SVAG%YNE	0.78	3	3	4.5e-13	1.1e-06	0.065	1	0.001	0.0062
162699	RPTGG%YG	0.78	3	3	4.6e-07	1	0.075	1	0.001	0.0062
162700	SPGTV%YE	0.78	6	3	3.5e-16	1.2e-10	0.47	1	0.001	0.0062
162701	SQLAG%ET	0.78	3	3	9.8e-15	9.8e-06	0.001	0.16	0.001	0.0062
162702	SSLAG%YE	0.78	4	3	1e-12	5e-07	0.32	1	0.001	0.0062
162703	SQGGG%YE	0.78	5	3	8.1e-15	2.3e-08	0.056	1	0.001	0.0062
162704	SLGRG%YG	0.78	3	3	1.6e-16	1e-09	0.16	0.15	0.001	0.0062
162705	SQDPG%ET	0.78	3	3	1.6e-12	4.9e-06	0.053	1	0.001	0.0062
162706	SSGTG%ET	0.78	6	3	2.2e-17	1.8e-11	0.2	1	0.001	0.0062
162707	RGLAG%ET	0.78	3	3	2.8e-14	1.2e-07	0.04	1	0.001	0.0062
162708	SPRTSG%E	0.78	5	3	9.7e-13	1.4e-05	0.49	0.023	0.001	0.0062
162709	SQGQGA%E	0.78	4	3	4.8e-14	2.3e-08	0.34	1	0.001	0.0062
162710	SPGTGG%G	0.78	4	3	2.4e-12	1.5e-05	0.1	0.25	0.001	0.0062
162711	%GLAGAYNE	0.78	4	3	4.1e-17	5.6e-10	0.012	1	0.001	0.0062
162712	S%GTGPSYE	0.78	5	3	9.3e-17	1.2e-10	0.48	0.26	0.001	0.0062
162713	S%LAGGLNE	0.78	4	3	2.7e-07	0.24	0.18	1	0.001	0.0062
162714	S%GTSLYNE	0.78	3	3	8.3e-11	7.5e-05	0.18	1	0.001	0.0062
162715	S%GLAATDT	0.78	3	3	1.2e-13	1.2e-07	0.16	1	0.001	0.0062
162716	S%DRASNQP	0.78	5	3	6.6e-17	5.1e-11	0.21	1	0.001	0.0062
162717	S%RLAGPYE	0.78	4	3	7.2e-15	1.2e-07	0.042	0.24	0.001	0.0062
162718	S%GQASSYE	0.78	4	3	3.1e-14	5e-06	0.001	1	0.001	0.0062
162719	S%GGASNQP	0.78	4	3	1.8e-14	5e-07	0.006	1	0.001	0.0062
162720	S%VGGSTDT	0.78	3	3	3.9e-12	3.4e-06	0.19	1	0.001	0.0062
162721	S%GTGMNTE	0.78	4	3	9e-14	4.4e-08	0.33	1	0.001	0.0062
162722	S%DRNSNQP	0.78	3	3	2.8e-15	2.4e-09	0.19	1	0.001	0.0062
162723	S%TSGRTDT	0.78	5	3	3.7e-18	2.7e-12	0.22	1	0.001	0.0062
162724	S%DSANTGE	0.78	3	3	3.5e-12	3.1e-06	0.18	1	0.001	0.0062
162725	R%TSGGYNE	0.78	4	3	6.5e-17	1.9e-09	0.05	0.11	0.001	0.0062
162726	S%GAGGSYE	0.78	4	3	1.8e-12	1.5e-06	0.18	1	0.001	0.0062
162727	SS%TSGSYE	0.78	3	3	1.4e-12	1.3e-06	0.17	1	0.001	0.0062
162728	SP%GTGGYE	0.78	4	3	1.4e-15	1.2e-09	0.19	1	0.001	0.0062
162729	SL%PGSSYE	0.78	5	3	4.2e-18	5.9e-12	0.48	0.24	0.001	0.0062
162730	SV%SGSYNE	0.78	4	3	1.5e-08	0.12	0.095	0.21	0.001	0.0062
162731	SL%AGPYNE	0.78	4	3	2.9e-14	1.8e-06	0.036	0.073	0.001	0.0062
162732	SL%GLSSYE	0.78	3	3	3.8e-16	3.6e-10	0.17	1	0.001	0.0062
162733	SF%GTSTDT	0.78	4	3	2.4e-13	5e-07	0.079	1	0.001	0.0062
162734	SL%QGGNQP	0.78	3	3	1.3e-14	1.1e-08	0.19	1	0.001	0.0062
162735	SLV%GGNTE	0.78	3	3	1.2e-13	1.2e-07	0.16	1	0.001	0.0062
162736	SLG%AMNTE	0.78	3	3	1.4e-13	1.2e-07	0.18	1	0.001	0.0062
162737	SLG%LSTDT	0.78	5	3	8e-14	1.1e-07	0.12	1	0.001	0.0062
162738	SLQ%SSYNE	0.78	3	3	6.4e-13	3.1e-06	0.033	1	0.001	0.0062
162739	RRG%SSYNE	0.78	3	3	3.9e-13	5e-06	0.071	0.18	0.001	0.0062
162740	SPRT%STDT	0.78	5	3	2.4e-18	1.2e-12	0.33	1	0.001	0.0062
162741	SQEG%GNTE	0.78	3	3	1.3e-12	3.3e-06	0.063	1	0.001	0.0062
162742	SLDR%MNTE	0.78	3	3	3.1e-14	5e-06	0.001	1	0.001	0.0062
162743	SVSG%SYNE	0.78	4	3	7e-14	2.9e-07	0.039	1	0.001	0.0062
162744	SLAG%MNTE	0.78	4	3	5.7e-12	7.1e-05	0.013	1	0.001	0.0062
162745	SFLAG%YNE	0.78	3	3	8.6e-11	7.5e-05	0.19	1	0.001	0.0062
162746	SLGQR%YNE	0.78	3	3	1.2e-14	1.1e-08	0.18	1	0.001	0.0062
162747	SPRTG%TDT	0.78	5	3	9e-18	3.1e-12	0.47	1	0.001	0.0062
162748	SLGLA%NNE	0.78	5	3	1.7e-17	6.2e-10	0.12	0.037	0.001	0.0062
162749	SLGGG%GYE	0.78	4	3	8.1e-15	1.3e-06	0.001	1	0.001	0.0062
162750	SVGLA%YNE	0.78	5	3	3.2e-14	4.3e-08	0.12	1	0.001	0.0062
162751	SVLAG%TDT	0.78	4	3	7.1e-11	0.00014	0.081	1	0.001	0.0062
162763	SE%E	0.79	6	6	5.8e-14	4.6e-07	0.1	1	0.001	0.0012
162775	%AGYE	0.79	10	6	9.8e-25	1.6e-17	0.092	0.55	0.001	0.0012
162777	%EGYE	0.79	11	9	1.4e-22	9.3e-15	0.36	0.088	0.001	0.00048
162779	%GPYE	0.79	7	7	1.4e-13	2.2e-07	0.75	1	0.001	0.00086
162781	%ANYG	0.79	11	8	1.1e-18	3.6e-11	0.15	0.24	0.001	0.00083
162789	%GGYE	0.79	23	18	4e-32	3e-24	0.75	0.2	0.001	8.6e-05
162797	%RQET	0.79	14	6	2.7e-26	2.4e-19	0.57	0.16	0.001	0.0012
162809	G%GYG	0.79	8	7	4.6e-22	1.1e-13	0.013	0.38	0.001	0.00086
162817	A%NTE	0.79	8	7	4.4e-16	8e-10	0.63	1	0.001	0.00086
162819	T%GTE	0.79	9	8	1.8e-22	5.9e-16	0.38	1	0.001	0.00083
162823	R%GHE	0.79	7	6	3.1e-22	1.1e-12	0.001	0.24	0.001	0.0012
162847	ST%NE	0.79	13	6	1.5e-18	2.3e-11	0.54	0.1	0.001	0.0012
162851	AG%TE	0.79	7	6	1.3e-14	1.2e-07	0.23	0.4	0.001	0.0012
162862	GD%YE	0.79	6	6	1.7e-15	4.4e-08	0.032	1	0.001	0.0012
162879	SEG%G	0.79	9	8	8.7e-15	3.8e-07	0.06	0.46	0.001	0.00083
162888	%DRGNE	0.79	7	7	9.4e-12	5e-05	0.65	0.34	0.001	0.00086
162905	%AGTDT	0.79	7	6	1.6e-15	7.1e-09	0.19	1	0.001	0.0012
162913	%GTGYG	0.79	10	6	2.6e-19	4.2e-13	0.52	1	0.001	0.0012
162925	S%RNYG	0.79	9	6	1.1e-15	2.1e-08	0.76	0.056	0.001	0.0012
162927	R%GSYG	0.79	6	6	5e-16	7.1e-09	0.19	0.31	0.001	0.0012
162932	S%GLNE	0.79	7	6	3.3e-12	4.3e-06	0.63	1	0.001	0.0012
162934	S%PSYE	0.79	10	7	4e-20	1.1e-12	0.044	1	0.001	0.00086
162941	T%NTGE	0.79	7	7	1.8e-20	3.1e-13	0.17	0.41	0.001	0.00086
162965	GQ%NTE	0.79	17	15	2.2e-31	1.7e-22	0.052	0.26	0.001	9.5e-05
162966	SR%GGE	0.79	9	7	7.9e-23	5.9e-16	0.16	1	0.001	0.00086
162968	SR%DYG	0.79	8	7	6.5e-22	7.1e-15	0.27	0.4	0.001	0.00086
162979	RG%AYE	0.79	6	6	1.1e-19	7.2e-12	0.013	1	0.001	0.0012
163018	SDS%YE	0.79	6	6	2e-16	3.6e-10	0.45	1	0.001	0.0012
163045	%GRLNTE	0.79	9	8	8.7e-30	1.8e-21	0.006	1	0.001	0.00083
163057	%SGGAYE	0.79	7	6	3.2e-18	1.2e-10	0.022	1	0.001	0.0012
163065	%LGGSYE	0.79	10	6	8.6e-18	1.3e-10	0.44	0.12	0.001	0.0012
163104	R%PNTGE	0.79	7	6	2.8e-18	3.1e-12	0.74	1	0.001	0.0012
163117	S%GQYNE	0.79	13	8	1.7e-25	3.8e-19	0.52	1	0.001	0.00083
163148	SG%GQET	0.79	7	6	2.5e-19	3.1e-13	0.65	1	0.001	0.0012
163153	SV%GNQP	0.79	11	8	2.2e-24	2.6e-15	0.001	1	0.001	0.00083
163168	TG%SYNE	0.79	6	6	7.4e-20	3.1e-13	0.2	1	0.001	0.0012
163177	RG%NTGE	0.79	8	8	4.7e-16	2.8e-09	0.2	1	0.001	0.00083
163203	SPG%GYE	0.79	13	7	1.5e-31	3.2e-24	0.28	0.2	0.001	0.00086
163210	SLT%TGE	0.79	11	7	2.9e-19	6.5e-12	0.1	0.52	0.001	0.00086
163211	SLA%YNE	0.79	13	7	2.7e-20	1.9e-13	0.5	0.34	0.001	0.00086
163215	RRG%NTE	0.79	6	6	8.8e-19	2.7e-11	0.027	1	0.001	0.0012
163276	SPPG%YE	0.79	6	6	4.3e-18	1.8e-11	0.2	1	0.001	0.0012
163391	S%DSSYNE	0.79	10	7	4.4e-19	1.2e-12	0.91	0.45	0.001	0.00086
163551	SPGG%YNE	0.79	14	8	3.6e-26	3.4e-18	0.29	0.043	0.001	0.00083
163655	SLAGGP%E	0.79	14	6	1.6e-25	1.2e-18	0.58	0.18	0.001	0.0012
163672	S%GGASTDT	0.79	7	6	9.4e-16	3.4e-09	0.23	1	0.001	0.0012
163814	SLTSG%YNE	0.79	16	7	2.2e-25	1.5e-18	0.39	0.44	0.001	0.00086
163849	SSRLAG%YE	0.8	4	4	1.8e-14	2.3e-08	0.32	1	0.001	0.0023
163850	%GNE	0.8	17	14	2.1e-24	4e-16	0.23	0.31	0.001	7.4e-05
163851	A%TE	0.8	4	4	9.6e-17	1.2e-09	0.035	1	0.001	0.0023
163852	%SRET	0.8	6	4	2.2e-20	1.5e-14	0.61	1	0.001	0.0023
163853	%SGTE	0.8	5	5	3.3e-13	4.8e-07	0.47	1	0.001	0.0015
163854	%GSYE	0.8	23	13	5.7e-40	2.9e-32	0.78	0.33	0.001	7.7e-05
163855	%GRET	0.8	5	4	5.8e-17	5.1e-11	0.48	1	0.001	0.0023
163856	S%RHE	0.8	4	4	3.4e-13	4.6e-07	0.32	1	0.001	0.0023
163857	G%GAE	0.8	5	5	6.5e-14	4.6e-07	0.098	1	0.001	0.0015
163858	A%QET	0.8	5	5	1.8e-17	6.2e-10	0.02	1	0.001	0.0015
163859	T%AYE	0.8	4	5	3e-18	1e-11	0.2	1	0.001	0.0015
163860	G%SYG	0.8	5	4	1.2e-13	6.7e-07	0.078	1	0.001	0.0023
163861	R%GRE	0.8	5	5	1.8e-15	4.4e-08	0.029	1	0.001	0.0015
163862	T%AGE	0.8	4	4	8.3e-10	0.0022	0.16	1	0.001	0.0023
163863	G%RET	0.8	4	4	3.3e-14	4.3e-08	0.32	1	0.001	0.0023
163864	E%SYE	0.8	4	4	9.2e-16	4.4e-08	0.009	1	0.001	0.0023
163865	S%YDE	0.8	6	4	3.4e-17	1.2e-10	0.12	1	0.001	0.0023
163866	S%LSE	0.8	5	4	4.6e-13	6.3e-06	0.031	1	0.001	0.0023
163867	R%DYG	0.8	6	5	1.9e-19	5.1e-12	0.026	1	0.001	0.0015
163868	RL%DT	0.8	5	4	3.4e-14	4.4e-08	0.33	1	0.001	0.0023
163869	ST%TE	0.8	7	4	1.6e-15	6.6e-08	0.072	0.14	0.001	0.0023
163870	RV%DT	0.8	6	5	5.5e-15	1.6e-07	0.023	1	0.001	0.0015
163871	QG%GE	0.8	4	4	1.9e-15	2.4e-09	0.33	1	0.001	0.0023
163872	RE%NE	0.8	5	5	2.7e-16	6e-09	0.031	1	0.001	0.0015
163873	QGA%E	0.8	4	4	7.5e-13	5e-06	0.064	1	0.001	0.0023
163874	GQG%E	0.8	13	12	4.2e-22	2.3e-14	0.2	0.58	0.001	0.00015
163875	RLD%E	0.8	4	4	3.7e-16	1.9e-09	0.081	1	0.001	0.0023
163876	%SSYNE	0.8	13	12	8.4e-25	1.8e-16	0.031	1	0.001	0.00015
163877	%GQGGE	0.8	4	4	1.8e-17	2.3e-11	0.32	1	0.001	0.0023
163878	%QGYTE	0.8	5	5	7.1e-16	6e-09	0.082	1	0.001	0.0015
163879	%QMNTE	0.8	6	4	5.3e-16	3.1e-09	0.073	1	0.001	0.0023
163880	%QSTDT	0.8	9	5	7e-25	8.6e-16	0.008	0.07	0.001	0.0015
163881	%SGTYE	0.8	5	4	1.1e-19	4.4e-13	0.11	1	0.001	0.0023
163882	%ASGNT	0.8	4	4	5.5e-15	1.2e-07	0.34	0.057	0.001	0.0023
163883	%PSSYE	0.8	17	4	9.9e-34	5.4e-26	0.085	0.092	0.001	0.0023
163884	%GVTGE	0.8	6	4	1.3e-18	1.5e-11	0.13	0.28	0.001	0.0023
163885	%LGSYE	0.8	17	4	3.8e-32	1.9e-26	0.86	1	0.001	0.0023
163886	G%AQET	0.8	4	4	4.8e-15	4.3e-08	0.048	1	0.001	0.0023
163887	R%GDYG	0.8	5	5	2.6e-20	3.1e-12	0.12	0.048	0.001	0.0015
163888	S%FTDT	0.8	11	4	1.3e-18	5.8e-12	0.094	1	0.001	0.0023
163889	DR%TDT	0.8	4	4	2.3e-13	4.4e-06	0.023	1	0.001	0.0023
163890	GG%GYE	0.8	6	5	4.7e-20	5.2e-14	0.63	1	0.001	0.0015
163891	RQ%NYG	0.8	4	4	5.6e-16	1.2e-09	0.21	1	0.001	0.0023
163892	RS%NTE	0.8	4	4	3.5e-16	4.7e-09	0.032	1	0.001	0.0023
163893	SY%PYE	0.8	4	4	4.7e-15	2.4e-07	0.042	0.2	0.001	0.0023
163894	SH%NTE	0.8	6	4	8.3e-21	1.5e-14	0.23	1	0.001	0.0023
163895	VG%NTE	0.8	6	5	3.4e-12	7.3e-05	0.032	1	0.001	0.0015
163896	KG%TGE	0.8	6	4	9.5e-15	9.2e-09	0.44	1	0.001	0.0023
163897	GDR%YG	0.8	4	4	3.3e-14	4.4e-08	0.32	1	0.001	0.0023
163898	GLA%YE	0.8	5	5	1.1e-14	1.6e-08	0.47	1	0.001	0.0015
163899	SRG%NE	0.8	14	11	1.5e-26	3.8e-19	0.55	0.3	0.001	0.00024
163900	SLT%NE	0.8	11	5	9.1e-20	2.4e-11	0.44	0.006	0.001	0.0015
163901	SRGT%E	0.8	12	5	9.7e-21	1e-13	0.24	0.28	0.001	0.0015
163902	SYSA%E	0.8	5	4	6.7e-15	1.1e-07	0.026	1	0.001	0.0023
163903	RGLA%E	0.8	4	4	5.7e-12	1.5e-05	0.16	1	0.001	0.0023
163904	%GLSYNE	0.8	4	4	1.2e-12	1.5e-05	0.17	0.2	0.001	0.0023
163905	%GGSTDT	0.8	13	12	1.5e-26	6.3e-19	0.3	0.53	0.001	0.00015
163906	%GTGTYE	0.8	7	4	1.9e-16	3.6e-10	0.65	0.35	0.001	0.0023
163907	%GTGGYE	0.8	6	5	5.7e-19	7.2e-12	0.19	0.29	0.001	0.0015
163908	%GQTNTE	0.8	7	4	2.2e-15	6.4e-08	0.43	0.034	0.001	0.0023
163909	R%TGTDT	0.8	6	5	7.8e-21	1.5e-14	0.35	1	0.001	0.0015
163910	S%GQSYG	0.8	5	4	1.8e-13	7.2e-06	0.11	0.096	0.001	0.0023
163911	R%TGGYG	0.8	4	4	8.1e-14	4.3e-06	0.008	1	0.001	0.0023
163912	R%DMNTE	0.8	4	4	2.3e-16	9.6e-09	0.01	1	0.001	0.0023
163913	S%RGYNE	0.8	8	5	2.3e-17	6.3e-11	0.61	0.42	0.001	0.0015
163914	S%GLADE	0.8	7	5	9.8e-19	3.1e-12	0.22	1	0.001	0.0015
163915	T%GSYNE	0.8	5	5	6.2e-16	4.7e-09	0.091	1	0.001	0.0015
163916	G%TSTDT	0.8	4	4	3.6e-14	4.6e-07	0.033	1	0.001	0.0023
163917	S%GGGNT	0.8	5	4	1.4e-16	1.2e-10	0.5	1	0.001	0.0023
163918	SD%GNTE	0.8	6	4	5e-17	1.2e-10	0.18	1	0.001	0.0023
163919	TG%STDT	0.8	5	5	1.8e-18	2.4e-11	0.5	0.1	0.001	0.0015
163920	RD%GQET	0.8	5	5	2.3e-13	4.6e-07	0.34	1	0.001	0.0015
163921	SV%GAGE	0.8	7	5	5.8e-23	1e-13	0.001	0.38	0.001	0.0015
163922	RG%STDT	0.8	15	12	3.7e-31	5.5e-23	0.83	0.053	0.001	0.00015
163923	SS%GADT	0.8	6	4	1.3e-14	4.4e-08	0.45	0.28	0.001	0.0023
163924	SF%QGYE	0.8	11	4	2.9e-16	2.1e-10	0.58	1	0.001	0.0023
163925	RL%GSYE	0.8	6	4	4.8e-18	2.7e-12	0.76	1	0.001	0.0023
163926	SV%VNTE	0.8	7	4	1.4e-14	2.3e-08	0.25	1	0.001	0.0023
163927	SL%TGGE	0.8	4	4	3.3e-16	4.7e-09	0.03	1	0.001	0.0023
163928	RGG%NYG	0.8	6	5	2.2e-16	3.5e-09	0.042	1	0.001	0.0015
163929	SVG%GYE	0.8	5	5	9.8e-14	2.6e-06	0.1	0.26	0.001	0.0015
163930	RGL%QET	0.8	4	4	4.2e-17	6.2e-10	0.029	1	0.001	0.0023
163931	SSP%SYE	0.8	6	5	1e-13	1.1e-07	0.65	1	0.001	0.0015
163932	SRT%QET	0.8	11	5	3.4e-23	2.8e-17	0.83	1	0.001	0.0015
163933	SLA%GDE	0.8	4	4	9.9e-15	4.4e-08	0.096	1	0.001	0.0023
163934	SGQ%QET	0.8	11	5	6.8e-18	2.4e-11	0.82	0.24	0.001	0.0015
163935	RTG%GTE	0.8	5	5	2.5e-15	1.6e-08	0.11	1	0.001	0.0015
163936	SLA%TYE	0.8	9	4	2.1e-16	3.8e-10	0.23	1	0.001	0.0023
163937	SPG%DTE	0.8	10	4	1.2e-26	2.6e-18	0.002	1	0.001	0.0023
163938	RSG%YNE	0.8	4	4	8.3e-15	4.4e-08	0.35	0.23	0.001	0.0023
163939	NRG%NTE	0.8	4	4	7.1e-13	9.8e-06	0.031	1	0.001	0.0023
163940	TGG%NTE	0.8	4	4	1.3e-16	1.1e-08	0.005	1	0.001	0.0023
163941	RDRG%YG	0.8	5	5	1.3e-14	1.1e-07	0.08	1	0.001	0.0015
163942	GGQG%YE	0.8	5	5	4.9e-15	4.4e-08	0.077	1	0.001	0.0015
163943	SYSR%YE	0.8	4	4	1e-16	4.3e-08	0.001	1	0.001	0.0023
163944	RGGG%DT	0.8	5	4	5.9e-16	2.8e-09	0.092	1	0.001	0.0023
163945	SYGG%YE	0.8	10	5	1.8e-14	1.2e-07	0.097	1	0.001	0.0015
163946	RGQG%NE	0.8	5	4	4.2e-14	9.2e-08	0.19	1	0.001	0.0023
163947	RGTG%YG	0.8	4	4	1.1e-19	2.4e-11	0.002	1	0.001	0.0023
163948	SVGTG%E	0.8	4	4	1.3e-16	4.2e-09	0.046	0.28	0.001	0.0023
163949	SRDRGY%	0.8	15	4	1.6e-27	2.1e-21	0.9	0.36	0.001	0.0023
163950	%GLAGDNE	0.8	4	4	1.6e-15	5e-07	0.1	0.014	0.001	0.0023
163951	%GLAAYNE	0.8	5	5	5.6e-16	1.2e-08	0.033	1	0.001	0.0015
163952	S%GQGPDT	0.8	5	4	6.5e-16	3.1e-09	0.09	1	0.001	0.0023
163953	S%AGSNQP	0.8	8	4	2.7e-23	7.8e-16	0.41	0.036	0.001	0.0023
163954	S%GGNSYE	0.8	4	4	1.7e-12	4.9e-06	0.15	1	0.001	0.0023
163955	S%GVSTDT	0.8	6	4	4.9e-12	4.4e-06	0.48	1	0.001	0.0023
163956	S%TGSNTE	0.8	7	4	1.9e-18	1.1e-12	0.75	1	0.001	0.0023
163957	R%SGGTDT	0.8	5	4	6.4e-19	1.3e-12	0.21	1	0.001	0.0023
163958	S%GDSGNT	0.8	6	5	1.5e-18	5.9e-12	0.18	1	0.001	0.0015
163959	S%DSSNQP	0.8	5	4	2.4e-19	1.2e-12	0.086	1	0.001	0.0023
163960	SV%SSYNE	0.8	6	5	1.8e-16	6.2e-08	0.002	1	0.001	0.0015
163961	SV%GMNTE	0.8	4	4	6.9e-17	4.2e-09	0.034	0.21	0.001	0.0023
163962	SR%SGTDT	0.8	5	4	5.7e-15	4.7e-09	0.52	1	0.001	0.0023
163963	SS%PGTDT	0.8	4	4	5.6e-13	1.4e-06	0.17	1	0.001	0.0023
163964	SR%GGNTE	0.8	6	5	2.9e-19	1.8e-11	0.011	1	0.001	0.0015
163965	SR%GGPYE	0.8	4	4	4.8e-16	6.2e-10	0.33	1	0.001	0.0023
163966	SLS%GNTE	0.8	6	4	3e-17	1.2e-10	0.11	1	0.001	0.0023
163967	SVG%GPYE	0.8	5	4	7e-15	2.4e-08	0.12	1	0.001	0.0023
163968	RQG%NTGE	0.8	4	4	1.8e-18	2.4e-11	0.032	1	0.001	0.0023
163969	SRD%SYNE	0.8	7	5	3.7e-20	1e-13	0.76	0.32	0.001	0.0015
163970	SPPG%SYE	0.8	9	5	8.6e-28	5.9e-16	0.001	0.001	0.001	0.0015
163971	SLQG%TDT	0.8	12	4	5.8e-21	2.4e-14	0.1	1	0.001	0.0023
163972	SRDR%QET	0.8	9	5	1.7e-21	1e-13	0.011	1	0.001	0.0015
163973	GLAGG%YE	0.8	5	4	5e-14	1.1e-07	0.2	1	0.001	0.0023
163974	SVGQG%TE	0.8	5	4	5.7e-18	6.9e-11	0.035	1	0.001	0.0023
163975	RLAGG%ET	0.8	17	5	2.4e-36	1.9e-26	0.001	0.085	0.001	0.0015
163976	RTSGG%YE	0.8	4	4	8.7e-18	6.2e-10	0.006	1	0.001	0.0023
163977	TGTSG%NE	0.8	4	4	5.3e-16	4.4e-08	0.026	0.2	0.001	0.0023
163978	SLGTSG%E	0.8	5	4	7.8e-16	2.8e-09	0.12	1	0.001	0.0023
163979	S%RTSGSNE	0.8	6	4	2.1e-19	3.1e-13	0.29	1	0.001	0.0023
163980	S%TGGSNQP	0.8	6	5	6.1e-19	2.4e-12	0.6	0.29	0.001	0.0015
163981	S%LAGGHNE	0.8	5	4	4e-19	5.9e-12	0.029	1	0.001	0.0023
163982	S%TSGGSYE	0.8	4	4	6.3e-12	1.5e-05	0.18	1	0.001	0.0023
163983	S%TSGGTYE	0.8	4	4	1.1e-13	6.8e-06	0.007	1	0.001	0.0023
163984	SL%DSSYNE	0.8	4	4	5.5e-13	3.4e-06	0.33	0.21	0.001	0.0023
163985	SP%GTGSYE	0.8	5	4	2.4e-14	2.1e-07	0.48	0.1	0.001	0.0023
163986	SYSG%SYNE	0.8	8	4	8.4e-19	3.6e-10	0.001	1	0.001	0.0023
163987	SSGG%STDT	0.8	5	4	2.4e-14	1.1e-07	0.097	1	0.001	0.0023
163988	SSGQG%SYE	0.8	6	5	1.2e-17	1.8e-11	0.44	1	0.001	0.0015
163989	SLDRG%NQP	0.8	4	4	8.1e-13	1e-06	0.33	1	0.001	0.0023
163990	SFGQG%YNE	0.8	4	4	5.3e-14	5e-07	0.045	1	0.001	0.0023
163991	SVGGG%YNE	0.8	4	4	9.8e-17	6.4e-09	0.035	0.19	0.001	0.0023
163992	SRLAG%QET	0.8	4	4	4.1e-16	1e-09	0.17	1	0.001	0.0023
163993	SQGQG%SYE	0.8	6	4	1.3e-14	4.8e-07	0.098	0.12	0.001	0.0023
163994	SLGLAG%DE	0.8	5	4	1.3e-12	3.4e-06	0.17	1	0.001	0.0023
163995	SLTSGS%YE	0.81	8	3	1.5e-17	1.7e-10	0.03	0.49	0.001	0.0062
163996	%EGG	0.81	3	3	1.3e-12	1.3e-06	0.16	1	0.001	0.0062
163997	SQGLAG%ET	0.81	3	3	8.2e-13	3.4e-06	0.039	1	0.001	0.0062
163998	V%TE	0.81	4	3	4.4e-08	0.27	0.026	1	0.001	0.0062
163999	SLGTSG%GE	0.81	3	3	1.7e-12	1.5e-06	0.17	1	0.001	0.0062
164000	GQ%E	0.81	3	3	5.5e-13	4.4e-07	0.2	1	0.001	0.0062
164001	SLGTGG%NE	0.81	4	3	3.2e-13	2.6e-06	0.32	0.061	0.001	0.0062
164002	RL%E	0.81	3	3	1.6e-11	1.5e-05	0.17	1	0.001	0.0062
164003	RPGLAG%YE	0.81	3	3	1.2e-15	1e-09	0.19	1	0.001	0.0062
164004	%GEYE	0.81	4	3	4.2e-19	1.2e-12	0.057	1	0.001	0.0062
164005	SL%AGGSYNE	0.81	4	3	6.8e-16	1.1e-08	0.01	1	0.001	0.0062
164006	%DSYG	0.81	16	9	1e-16	3.3e-09	0.86	0.075	0.001	0.00048
164007	%GLAGGSSYNE	0.81	3	3	4.2e-13	1e-06	0.065	1	0.001	0.0062
164008	%RGRE	0.81	3	3	6.2e-09	1	0.001	1	0.001	0.0062
164009	%VAGE	0.81	3	3	1.8e-12	5e-06	0.06	1	0.001	0.0062
164010	D%SYE	0.81	3	3	3.8e-07	1	0.062	1	0.001	0.0062
164011	E%TGE	0.81	3	3	1.5e-10	0.0022	0.18	0.06	0.001	0.0062
164012	A%GGE	0.81	3	3	9e-16	1.5e-07	0.001	1	0.001	0.0062
164013	V%QET	0.81	3	3	4.2e-12	4.2e-06	0.17	1	0.001	0.0062
164014	G%PDT	0.81	3	3	7.1e-15	1.2e-07	0.01	1	0.001	0.0062
164015	GG%NE	0.81	11	9	4.3e-19	1.3e-11	0.58	0.12	0.001	0.00048
164016	TG%DT	0.81	3	3	3.8e-12	3.4e-06	0.18	1	0.001	0.0062
164017	SR%LE	0.81	5	3	6.1e-19	2.8e-09	0.003	0.012	0.001	0.0062
164018	NR%YE	0.81	3	3	3.4e-14	4.2e-07	0.013	1	0.001	0.0062
164019	RVT%E	0.81	4	3	8e-11	7.1e-05	0.18	1	0.001	0.0062
164020	RAGN%	0.81	3	3	3.2e-13	1.3e-06	0.04	1	0.001	0.0062
164021	RTGD%	0.81	3	3	3.8e-08	0.24	0.17	0.15	0.001	0.0062
164022	%GQGET	0.81	4	3	9.7e-15	4.7e-09	0.34	1	0.001	0.0062
164023	%GLGTE	0.81	3	3	1.8e-07	0.16	0.18	1	0.001	0.0062
164024	%SSTDT	0.81	19	9	1.3e-36	3e-30	0.94	1	0.001	0.00048
164025	%TENYG	0.81	3	3	6.3e-14	3.4e-06	0.003	1	0.001	0.0062
164026	%GDNYG	0.81	3	3	1.1e-07	0.24	0.075	1	0.001	0.0062
164027	%LRNTE	0.81	6	3	1.3e-16	3.1e-09	0.19	0.035	0.001	0.0062
164028	%LAGYE	0.81	14	3	1.3e-22	1.1e-15	0.34	0.061	0.001	0.0062
164029	%GPTDT	0.81	3	3	1.2e-13	3.3e-06	0.006	1	0.001	0.0062
164030	%GYTDT	0.81	4	3	1.3e-12	6.3e-06	0.033	1	0.001	0.0062
164031	%QGYYG	0.81	3	3	3.5e-12	3.4e-06	0.17	1	0.001	0.0062
164032	%TSGET	0.81	4	3	1e-12	5.3e-07	0.31	1	0.001	0.0062
164033	L%GTGE	0.81	3	3	9.8e-07	1	0.16	1	0.001	0.0062
164034	R%AGYE	0.81	3	3	1.2e-14	1.1e-08	0.18	1	0.001	0.0062
164035	S%DDYG	0.81	3	3	2.6e-14	1.2e-07	0.036	1	0.001	0.0062
164036	R%GGAE	0.81	3	3	1.5e-12	1.3e-06	0.18	1	0.001	0.0062
164037	R%SNYG	0.81	5	3	7.6e-16	1.2e-08	0.043	0.25	0.001	0.0062
164038	A%GGET	0.81	3	3	5.3e-14	9.6e-07	0.009	1	0.001	0.0062
164039	R%VNTE	0.81	10	9	8.9e-24	2.8e-17	0.66	1	0.001	0.00048
164040	G%ESYE	0.81	3	3	1.4e-15	1.1e-08	0.021	1	0.001	0.0062
164041	S%VGDE	0.81	5	3	2.7e-16	9.6e-09	0.013	0.35	0.001	0.0062
164042	A%GTGE	0.81	3	3	8.3e-16	1.8e-06	0.002	0.037	0.001	0.0062
164043	S%PADT	0.81	4	3	2.9e-12	1.3e-06	0.36	1	0.001	0.0062
164044	S%GSSE	0.81	3	3	7.6e-14	1.2e-07	0.11	1	0.001	0.0062
164045	DR%NTE	0.81	10	9	2.1e-23	2.2e-14	0.002	1	0.001	0.00048
164046	SS%GAE	0.81	3	3	4.8e-12	4.6e-06	0.17	1	0.001	0.0062
164047	SR%VGE	0.81	3	3	6e-12	5.5e-06	0.18	1	0.001	0.0062
164048	NR%NTE	0.81	4	3	2.9e-14	1.2e-07	0.038	1	0.001	0.0062
164049	SP%RDG	0.81	4	3	1.3e-14	1.1e-08	0.2	1	0.001	0.0062
164050	GT%PYE	0.81	3	3	1.3e-06	1	0.21	1	0.001	0.0062
164051	GL%YNE	0.81	3	3	4.1e-16	1.1e-08	0.006	1	0.001	0.0062
164052	SR%RTE	0.81	3	3	1.1e-14	1.1e-08	0.17	1	0.001	0.0062
164053	SGP%YE	0.81	3	3	2e-14	6.3e-07	0.005	1	0.001	0.0062
164054	TGQ%YG	0.81	3	3	3.5e-10	0.00031	0.18	1	0.001	0.0062
164055	RRS%YE	0.81	3	3	1.2e-12	3.3e-06	0.058	1	0.001	0.0062
164056	RLG%NE	0.81	3	3	9e-14	1.8e-06	0.008	1	0.001	0.0062
164057	RDS%QP	0.81	8	3	3.3e-21	1.1e-12	0.003	0.16	0.001	0.0062
164058	SPGN%E	0.81	13	3	3.9e-23	4e-16	0.12	0.14	0.001	0.0062
164059	SQDG%E	0.81	4	3	2.5e-17	6.2e-10	0.031	0.21	0.001	0.0062
164060	SGGG%E	0.81	11	8	1.3e-18	1.3e-11	0.84	0.15	0.001	0.00083
164061	GQGR%E	0.81	3	3	4.7e-16	1.1e-08	0.007	1	0.001	0.0062
164062	TSGG%E	0.81	3	3	5e-07	1	0.081	1	0.001	0.0062
164063	SPGTD%	0.81	9	3	7.3e-19	6.2e-12	0.25	0.076	0.001	0.0062
164064	%GSLNTE	0.81	3	3	6.2e-09	1	0.001	1	0.001	0.0062
164065	%AGMNTE	0.81	3	3	1.5e-13	1.2e-07	0.2	1	0.001	0.0062
164066	%QGTNYG	0.81	5	3	1.8e-11	6.3e-06	0.47	1	0.001	0.0062
164067	%PRGTDT	0.81	4	3	1.9e-14	4.3e-08	0.33	0.22	0.001	0.0062
164068	%SRSSYE	0.81	5	3	2.9e-17	1.2e-10	0.46	0.086	0.001	0.0062
164069	%PGSYNE	0.81	3	3	1.8e-15	1.1e-08	0.026	1	0.001	0.0062
164070	%AGNTGE	0.81	3	3	2.1e-14	4.2e-07	0.037	0.22	0.001	0.0062
164071	%RSSTDT	0.81	4	3	5.2e-17	5.6e-10	0.015	1	0.001	0.0062
164072	%PDSSYE	0.81	8	3	1.3e-18	1e-12	0.49	0.42	0.001	0.0062
164073	%WGSNQP	0.81	3	3	5.4e-16	1.1e-08	0.008	1	0.001	0.0062
164074	%VGGNQP	0.81	4	3	4.8e-14	1.2e-07	0.32	0.21	0.001	0.0062
164075	%PGSTDT	0.81	8	3	7.1e-18	4.1e-11	0.35	0.079	0.001	0.0062
164076	%PGTDYG	0.81	12	3	5.5e-23	8.4e-16	0.14	0.075	0.001	0.0062
164077	S%DTTYE	0.81	4	3	8.7e-15	4.2e-09	0.34	1	0.001	0.0062
164078	S%VGYNE	0.81	5	3	1.2e-16	6.2e-10	0.032	1	0.001	0.0062
164079	S%GLSNE	0.81	4	3	3.3e-12	3.1e-06	0.17	1	0.001	0.0062
164080	S%GTGYE	0.81	17	10	4.1e-25	1.2e-17	0.8	0.14	0.001	0.00031
164081	S%SQGYE	0.81	4	3	4e-14	2e-08	0.32	1	0.001	0.0062
164082	S%RESYE	0.81	3	3	5.6e-07	0.48	0.19	1	0.001	0.0062
164083	R%DRAYE	0.81	4	3	6.1e-12	3.1e-06	0.32	1	0.001	0.0062
164084	E%GDSYE	0.81	3	3	2.2e-12	7.1e-05	0.005	1	0.001	0.0062
164085	S%GRADT	0.81	3	3	1.2e-15	1e-09	0.18	1	0.001	0.0062
164086	S%GRAGE	0.81	3	3	3.7e-12	2.4e-05	0.025	1	0.001	0.0062
164087	G%GQGYE	0.81	3	3	2.8e-13	1.5e-06	0.029	1	0.001	0.0062
164088	S%DLTDT	0.81	4	3	9.2e-14	4.3e-08	0.35	1	0.001	0.0062
164089	S%AGADT	0.81	8	3	2.8e-23	7.8e-16	0.14	0.041	0.001	0.0062
164090	S%GRVYE	0.81	3	3	1.1e-06	1	0.18	1	0.001	0.0062
164091	SL%GLYE	0.81	4	3	6.2e-15	2.3e-08	0.043	1	0.001	0.0062
164092	SS%KNTE	0.81	3	3	1.2e-13	1.2e-07	0.16	1	0.001	0.0062
164093	SP%SSYE	0.81	22	9	1e-31	6.6e-25	0.42	0.77	0.001	0.00048
164094	RS%GSYE	0.81	4	3	1.1e-12	1e-06	0.17	1	0.001	0.0062
164095	SL%AAGE	0.81	3	3	2e-08	0.066	0.048	1	0.001	0.0062
164096	GL%SSYE	0.81	3	3	1.2e-08	1	0.002	1	0.001	0.0062
164098	SY%PNTE	0.81	3	3	6.8e-17	1.1e-08	0.001	1	0.001	0.0062
164099	SL%SADT	0.81	3	3	3.9e-07	1	0.063	1	0.001	0.0062
164100	GR%SSYE	0.81	3	3	1.3e-13	1.2e-07	0.17	1	0.001	0.0062
164101	RE%GNTE	0.81	3	3	4.1e-07	1	0.067	1	0.001	0.0062
164102	SL%EGNE	0.81	3	3	9.4e-14	1.5e-06	0.18	0.055	0.001	0.0062
164103	SG%PYNE	0.81	3	3	2.7e-16	1.1e-08	0.004	1	0.001	0.0062
164104	ER%NTGE	0.81	3	3	1.2e-06	1	0.19	1	0.001	0.0062
164105	RRQ%SYE	0.81	3	3	1.2e-14	1.1e-08	0.17	1	0.001	0.0062
164106	ASG%YNE	0.81	3	3	1.3e-11	9.8e-06	0.21	1	0.001	0.0062
164107	RDT%NYG	0.81	4	3	3.1e-13	1.6e-06	0.031	1	0.001	0.0062
164108	SRD%LYE	0.81	5	3	3.9e-15	3.1e-09	0.21	1	0.001	0.0062
164109	SPA%SYE	0.81	4	3	8.4e-15	4.4e-08	0.031	1	0.001	0.0062
164110	RGT%YNE	0.81	4	3	1.8e-11	7.5e-05	0.17	0.23	0.001	0.0062
164111	SPQ%SYE	0.81	3	3	8.5e-11	7.5e-05	0.18	1	0.001	0.0062
164112	TGR%NTE	0.81	3	3	2e-14	1.2e-07	0.026	1	0.001	0.0062
164113	RGD%NQP	0.81	4	3	1.9e-17	2.4e-11	0.13	1	0.001	0.0062
164114	SSP%NTE	0.81	3	3	4.7e-13	4.2e-07	0.18	1	0.001	0.0062
164115	QGQ%NTE	0.81	3	3	1.1e-11	2.4e-05	0.076	1	0.001	0.0062
164116	RTS%QET	0.81	4	3	9.9e-14	4.4e-08	0.36	1	0.001	0.0062
164117	SYG%PYE	0.81	4	3	2.2e-09	0.0022	0.16	1	0.001	0.0062
164118	RPG%TYE	0.81	5	3	8e-14	1.1e-07	0.46	0.26	0.001	0.0062
164119	RGRG%TE	0.81	3	3	6.2e-14	1.2e-07	0.087	1	0.001	0.0062
164120	RRGG%YE	0.81	3	3	2.5e-08	0.066	0.061	1	0.001	0.0062
164121	SVGL%NE	0.81	3	3	7.1e-16	1.2e-07	0.001	1	0.001	0.0062
164122	SFSG%NE	0.81	4	3	3.9e-13	3e-05	0.031	0.069	0.001	0.0062
164123	TSGG%NE	0.81	3	3	4.7e-13	4.4e-07	0.17	1	0.001	0.0062
164124	SGRG%YE	0.81	4	3	2.1e-18	1e-12	0.34	1	0.001	0.0062
164125	GRDR%YE	0.81	3	3	1.3e-11	1.1e-05	0.19	1	0.001	0.0062
164126	SFGD%YE	0.81	3	3	6.9e-12	1.5e-05	0.075	1	0.001	0.0062
164127	SRGV%TE	0.81	4	3	9.8e-12	2.4e-05	0.067	1	0.001	0.0062
164128	SYRG%GE	0.81	4	3	9.6e-17	1.1e-09	0.014	1	0.001	0.0062
164129	SSRQG%G	0.81	4	3	2.2e-12	9.8e-06	0.19	0.2	0.001	0.0062
164130	SSGTA%E	0.81	6	3	4.7e-16	1.2e-10	0.63	1	0.001	0.0062
164131	%PGQGYNE	0.81	3	3	2.5e-13	1.3e-06	0.18	0.17	0.001	0.0062
164132	%GRSSYNE	0.81	3	3	8.5e-12	2.4e-05	0.058	1	0.001	0.0062
164133	%RTGGNYG	0.81	3	3	7.7e-14	1.1e-06	0.011	1	0.001	0.0062
164134	%LAGGSNE	0.81	3	3	2.3e-13	5e-06	0.051	0.14	0.001	0.0062
164135	%GTGSTDT	0.81	3	3	7e-08	0.066	0.17	1	0.001	0.0062
164136	%LAGTYNE	0.81	5	3	9.6e-15	3.1e-09	0.5	1	0.001	0.0062
164137	R%GSSNQP	0.81	3	3	1.3e-13	1.7e-06	0.012	1	0.001	0.0062
164138	S%GGASYE	0.81	5	3	3.3e-17	5.1e-11	0.1	1	0.001	0.0062
164139	S%DRSYNE	0.81	4	3	6.9e-08	1	0.056	0.2	0.001	0.0062
164140	S%GTGIYE	0.81	3	3	1.4e-13	1.2e-07	0.18	1	0.001	0.0062
164141	S%GTGRYE	0.81	5	3	2.2e-15	4.2e-09	0.086	1	0.001	0.0062
164142	R%GTGGYE	0.81	5	3	4.7e-15	1.1e-07	0.085	0.082	0.001	0.0062
164143	R%TSSYNE	0.81	3	3	1.3e-12	3.3e-06	0.063	1	0.001	0.0062
164144	S%GQGYNE	0.81	15	8	9.9e-26	1.5e-18	0.95	0.085	0.001	0.00083
164145	S%QGGPYE	0.81	4	3	1.6e-16	4.7e-09	0.11	0.052	0.001	0.0062
164146	S%RDGAYE	0.81	3	3	7.4e-11	7.1e-05	0.17	1	0.001	0.0062
164147	S%LAGGDE	0.81	3	3	1.2e-06	1	0.19	1	0.001	0.0062
164148	S%GQSNYG	0.81	4	3	6.5e-17	9.4e-11	0.11	1	0.001	0.0062
164149	S%GQGSGE	0.81	5	3	1.8e-18	3.1e-12	0.093	1	0.001	0.0062
164150	S%GQGYYE	0.81	3	3	2.7e-12	1.5e-05	0.03	1	0.001	0.0062
164151	S%DRRNQP	0.81	3	3	1.8e-12	1.5e-06	0.19	1	0.001	0.0062
164152	S%RVGNQP	0.81	3	3	6.2e-09	1	0.001	1	0.001	0.0062
164153	SP%QVNTE	0.81	5	3	8.6e-14	4.4e-08	0.32	1	0.001	0.0062
164154	SQ%YSNQP	0.81	4	3	9.8e-15	4.7e-09	0.34	1	0.001	0.0062
164155	SP%QGNYG	0.81	11	3	9.7e-29	4.6e-23	0.34	1	0.001	0.0062
164156	SP%GPYNE	0.81	5	3	3.2e-14	1.1e-07	0.46	0.1	0.001	0.0062
164157	SV%GGYNE	0.81	6	3	7.9e-23	1.3e-14	0.001	1	0.001	0.0062
164158	RG%GMNTE	0.81	3	3	1.8e-12	5e-06	0.06	1	0.001	0.0062
164159	SL%RGEET	0.81	3	3	5e-13	1.1e-06	0.071	1	0.001	0.0062
164160	SQ%DSSYE	0.81	5	3	1.8e-14	1.1e-07	0.1	0.25	0.001	0.0062
164161	SP%RVNTE	0.81	4	3	7.1e-12	3.4e-06	0.34	1	0.001	0.0062
164162	SL%GENYG	0.81	4	3	1.5e-18	2.4e-11	0.01	1	0.001	0.0062
164163	SG%DSNQP	0.81	4	3	2.8e-16	6.2e-10	0.34	0.21	0.001	0.0062
164164	SL%AENTE	0.81	3	3	6.4e-15	5.8e-09	0.18	1	0.001	0.0062
164165	SLT%LNTE	0.81	4	3	1.4e-15	2.4e-09	0.096	1	0.001	0.0062
164166	RVG%SNQP	0.81	3	3	6.8e-17	1.1e-08	0.001	1	0.001	0.0062
164167	SQD%GAYE	0.81	3	3	4e-16	5.8e-09	0.011	1	0.001	0.0062
164168	SYS%NTGE	0.81	3	3	1.8e-15	1.1e-08	0.026	1	0.001	0.0062
164169	SQA%GSYE	0.81	4	3	2.6e-15	1.1e-08	0.17	0.23	0.001	0.0062
164170	SYG%GTYE	0.81	6	3	9.7e-16	2.2e-07	0.018	0.04	0.001	0.0062
164171	SYG%PNTE	0.81	3	3	8e-11	7.1e-05	0.18	1	0.001	0.0062
164172	SQD%ANTE	0.81	3	3	6e-13	1.1e-06	0.086	1	0.001	0.0062
164173	REG%SNQP	0.81	4	3	6.9e-13	4.2e-06	0.027	1	0.001	0.0062
164174	SRR%STDT	0.81	3	3	3.7e-11	0.00014	0.042	1	0.001	0.0062
164175	SGG%GNTE	0.81	3	3	6e-13	3.4e-06	0.17	0.17	0.001	0.0062
164176	SSR%SSYE	0.81	4	3	3.4e-08	1	0.076	0.072	0.001	0.0062
164177	RASG%YNE	0.81	4	3	8.2e-12	4.4e-06	0.3	1	0.001	0.0062
164178	SLAG%GDT	0.81	3	3	1.4e-13	1.2e-07	0.19	1	0.001	0.0062
164179	SVGQ%SYE	0.81	4	3	8.3e-14	5e-07	0.027	1	0.001	0.0062
164180	SESG%SYE	0.81	3	3	1.2e-06	1	0.19	1	0.001	0.0062
164181	SYGG%NYG	0.81	4	3	7.3e-16	2.3e-08	0.021	0.24	0.001	0.0062
164182	SYGQ%NTE	0.81	3	3	1.7e-11	1.5e-05	0.18	1	0.001	0.0062
164183	SRGQ%QET	0.81	3	3	6.3e-16	6e-10	0.17	1	0.001	0.0062
164184	SLVR%NTE	0.81	4	3	8.7e-14	4e-07	0.035	1	0.001	0.0062
164185	SQVQG%YE	0.81	3	3	2.4e-08	0.48	0.16	0.051	0.001	0.0062
164186	SYSPG%YG	0.81	4	3	5.9e-16	6.4e-09	0.015	1	0.001	0.0062
164187	SPRLA%YE	0.81	3	3	1.1e-12	3.3e-06	0.056	1	0.001	0.0062
164189	SVGTG%QP	0.81	3	3	1.2e-14	1.1e-08	0.18	1	0.001	0.0062
164190	SPGQGAY%	0.81	8	3	1.4e-15	8.3e-10	0.26	1	0.001	0.0062
164191	S%RTSGQET	0.81	3	3	4.4e-13	1e-06	0.068	1	0.001	0.0062
164192	S%SGSSTDT	0.81	3	3	1.4e-14	3.2e-07	0.077	0.091	0.001	0.0062
164193	S%GQGANTE	0.81	4	3	1.2e-12	9.6e-07	0.2	1	0.001	0.0062
164194	S%GLADSYE	0.81	5	3	1e-14	4.7e-09	0.35	1	0.001	0.0062
164195	S%DRGRTDT	0.81	5	3	1.3e-15	6.2e-10	0.34	1	0.001	0.0062
164196	S%RQGDNSP	0.81	3	3	7.1e-17	1e-09	0.011	1	0.001	0.0062
164197	S%GQGGTYE	0.81	4	3	1.2e-14	1.1e-08	0.17	1	0.001	0.0062
164198	S%GGGMNTE	0.81	6	3	5.2e-14	1.2e-07	0.63	0.11	0.001	0.0062
164199	S%LAGATDT	0.81	3	3	8.3e-13	1.4e-06	0.097	1	0.001	0.0062
164200	SY%GTGGYE	0.81	5	3	3.6e-14	5.8e-08	0.1	1	0.001	0.0062
164201	SS%TGGNYG	0.81	3	3	7.6e-13	1.4e-06	0.089	1	0.001	0.0062
164202	SL%RGAYNE	0.81	5	3	5.4e-13	3.1e-06	0.028	1	0.001	0.0062
164203	SL%AGGNTE	0.81	5	3	1.6e-18	3.1e-12	0.085	1	0.001	0.0062
164204	SL%SGGNQP	0.81	4	3	2e-15	1.1e-08	0.029	1	0.001	0.0062
164205	SP%TGNTGE	0.81	4	3	2.1e-11	9.8e-06	0.35	1	0.001	0.0062
164206	SQ%PSSYNE	0.81	3	3	4.6e-12	4.3e-06	0.17	1	0.001	0.0062
164207	SL%GGITDT	0.81	4	3	5.7e-15	4.4e-08	0.021	1	0.001	0.0062
164208	SLR%GTYNE	0.81	5	3	7.7e-21	5.2e-14	0.087	0.28	0.001	0.0062
164209	SQE%GSGNT	0.81	3	3	4.2e-13	4.2e-07	0.16	1	0.001	0.0062
164210	SRD%GSNQP	0.81	4	3	6.2e-15	1.2e-07	0.008	1	0.001	0.0062
164211	SLG%SGTDT	0.81	5	3	1.4e-16	1.2e-10	0.19	1	0.001	0.0062
164212	SQD%GGNYG	0.81	3	3	8.6e-11	7.1e-05	0.2	1	0.001	0.0062
164213	SPTG%STDT	0.81	5	3	3.1e-15	1.1e-08	0.045	1	0.001	0.0062
164214	SSRG%SYNE	0.81	5	3	7.9e-15	1.1e-08	0.12	1	0.001	0.0062
164215	SQTG%SGNT	0.81	4	3	8.2e-14	4.4e-08	0.3	1	0.001	0.0062
164216	SYSG%SSYE	0.81	3	3	4e-12	3.4e-06	0.19	1	0.001	0.0062
164217	SLRGG%TDT	0.81	6	3	2.6e-13	5e-05	0.011	0.077	0.001	0.0062
164218	SPLAG%SYE	0.81	5	3	1.5e-16	1.2e-10	0.2	1	0.001	0.0062
164219	SLRQG%SYE	0.81	4	3	4.2e-14	2e-07	0.034	1	0.001	0.0062
164220	SSSGTG%YE	0.81	3	3	3.2e-13	2.2e-06	0.17	0.14	0.001	0.0062
164221	SPGTGG%NE	0.82	5	5	2.4e-13	1.9e-06	0.32	0.26	0.001	0.0015
164222	GR%E	0.82	7	7	1.3e-20	1.5e-11	0.001	1	0.001	0.00086
164223	%LNTE	0.82	38	19	0	3.7e-42	0.74	0.2	0.001	0.00011
164224	%SGET	0.82	11	6	1.3e-26	3.6e-19	0.029	1	0.001	0.0012
164225	%ATDT	0.82	7	5	7.5e-20	3.7e-13	0.14	1	0.001	0.0015
164226	RV%NE	0.82	5	5	1.4e-12	5.1e-06	0.19	1	0.001	0.0015
164227	RR%YE	0.82	8	7	6.3e-22	3.1e-15	0.24	1	0.001	0.00086
164228	SYG%G	0.82	8	5	7.4e-16	2.1e-08	0.14	0.16	0.001	0.0015
164229	%DRNYG	0.82	8	6	4.6e-18	6.4e-11	0.06	1	0.001	0.0012
164230	%RGNYG	0.82	8	6	6.7e-21	1.5e-14	0.37	1	0.001	0.0012
164231	%RANTE	0.82	9	6	7.5e-16	1.7e-09	0.84	0.44	0.001	0.0012
164232	%QGDTE	0.82	9	6	4.1e-13	9.1e-07	0.37	1	0.001	0.0012
164233	%DRGTE	0.82	5	5	4.5e-13	3.1e-06	0.1	1	0.001	0.0015
164234	%GQQET	0.82	5	5	2.2e-15	4.7e-09	0.32	1	0.001	0.0015
164235	G%GAYE	0.82	7	7	4.5e-19	1.2e-10	0.011	0.4	0.001	0.00086
164236	S%VGDT	0.82	8	5	4.1e-22	5.9e-16	0.48	1	0.001	0.0015
164237	E%GNYG	0.82	5	5	2.2e-15	4.4e-06	0.001	0.34	0.001	0.0015
164238	S%GGPE	0.82	6	5	5.6e-14	1.2e-07	0.34	1	0.001	0.0015
164239	SG%TYE	0.82	8	7	2.9e-15	9.2e-09	0.36	1	0.001	0.00086
164240	EG%QET	0.82	6	5	2.7e-20	1.8e-11	0.001	1	0.001	0.0015
164241	GGQ%YE	0.82	6	5	3.2e-17	1.2e-10	0.18	1	0.001	0.0015
164242	RDR%YG	0.82	9	7	7.1e-17	3.3e-10	0.25	1	0.001	0.00086
164243	RTG%NE	0.82	5	5	1.9e-15	6.8e-06	0.002	0.096	0.001	0.0015
164244	GTS%YE	0.82	6	6	8.2e-14	1.5e-05	0.015	0.31	0.001	0.0012
164245	SPGS%E	0.82	14	6	6.1e-25	6.3e-19	0.8	1	0.001	0.0012
164246	%TGANYG	0.82	7	7	7.4e-13	2.6e-06	0.33	1	0.001	0.00086
164247	%DSSYNE	0.82	6	6	2.3e-13	3.1e-07	0.63	1	0.001	0.0012
164248	%GQSSYE	0.82	6	5	3.3e-16	3.6e-10	0.62	1	0.001	0.0015
164249	R%GANYG	0.82	7	6	3.3e-18	4.1e-11	0.065	1	0.001	0.0012
164250	G%GGSYE	0.82	6	6	1.8e-16	3.5e-10	0.42	1	0.001	0.0012
164251	SL%SQET	0.82	16	7	1.4e-24	3.2e-18	0.51	1	0.001	0.00086
164252	SGT%TDT	0.82	9	5	8e-24	8.5e-18	0.65	1	0.001	0.0015
164253	RGG%NTE	0.82	9	7	2.4e-22	7.8e-16	0.36	1	0.001	0.00086
164254	RDG%SYE	0.82	7	7	1.4e-17	8e-10	0.02	1	0.001	0.00086
164255	GTS%YNE	0.82	6	5	2.7e-17	5.5e-09	0.024	0.14	0.001	0.0015
164256	TSG%YNE	0.82	5	5	1.5e-21	2e-15	0.5	1	0.001	0.0015
164257	SYG%TYE	0.82	7	5	2.4e-18	1.3e-11	0.13	1	0.001	0.0015
164258	RLAG%GE	0.82	6	5	1e-16	3.6e-10	0.65	0.3	0.001	0.0015
164259	SLGQ%TE	0.82	21	5	2.1e-37	3.6e-30	0.79	0.05	0.001	0.0015
164260	GTSG%YE	0.82	7	7	1.5e-15	2.8e-09	0.62	1	0.001	0.00086
164261	LAGG%NE	0.82	5	5	8.5e-17	3.1e-09	0.019	1	0.001	0.0015
164262	GLAG%DT	0.82	5	5	5.2e-14	2e-07	0.18	1	0.001	0.0015
164263	RLAGV%E	0.82	7	6	1.1e-20	3.1e-13	0.092	0.32	0.001	0.0012
164264	S%LSSYNE	0.82	7	6	4.9e-14	2.1e-07	0.19	1	0.001	0.0012
164265	S%DRMNTE	0.82	6	5	3e-16	6.2e-10	0.33	1	0.001	0.0015
164266	SPG%GYNE	0.82	7	5	5.4e-16	9.6e-09	0.33	0.12	0.001	0.0015
164267	SLG%GSYE	0.82	32	11	5e-38	5e-30	0.23	0.18	0.001	0.00024
164268	SPSG%SYE	0.82	8	5	9.7e-17	8e-10	0.23	0.36	0.001	0.0015
164269	SLGL%QET	0.82	10	5	2.7e-23	5.9e-16	0.031	1	0.001	0.0015
164270	S%PGQGSYE	0.82	8	5	8.8e-23	5.9e-16	0.61	0.17	0.001	0.0015
164271	SPGQG%TDT	0.82	10	6	2.2e-18	1.3e-11	0.66	0.21	0.001	0.0012
164275	%GYG	0.83	11	10	3.9e-22	9.3e-15	0.13	1	0.001	0.00031
164279	%LNE	0.83	9	4	9.2e-20	6.5e-12	0.23	0.026	0.001	0.0023
164281	%GDG	0.83	4	4	3.2e-14	4.4e-08	0.31	1	0.001	0.0023
164286	SRGTSG%NE	0.83	5	4	3.5e-15	3.1e-09	0.48	1	0.001	0.0023
164295	R%TE	0.83	13	10	2.8e-33	1.4e-25	0.064	1	0.001	0.00031
164317	%GTYE	0.83	10	9	7.2e-21	2.3e-14	0.65	1	0.001	0.00048
164322	%GAYE	0.83	8	8	5.7e-20	4.2e-13	0.17	1	0.001	0.00083
164327	%TGAE	0.83	4	4	5.2e-17	6.2e-10	0.036	1	0.001	0.0023
164328	%GLYG	0.83	4	4	5.2e-12	6.3e-06	0.35	1	0.001	0.0023
164330	%YTGE	0.83	8	4	4e-14	6.1e-07	0.47	0.06	0.001	0.0023
164335	%QYNE	0.83	8	4	3e-20	1.1e-12	0.012	1	0.001	0.0023
164336	L%SYE	0.83	4	4	5.1e-19	2.4e-11	0.009	1	0.001	0.0023
164340	R%GET	0.83	14	12	2.1e-24	3.6e-16	0.11	0.35	0.001	0.00015
164341	R%GDG	0.83	4	4	2.7e-16	1.2e-07	0.001	1	0.001	0.0023
164348	DS%YE	0.83	4	4	4.9e-15	1e-06	0.002	1	0.001	0.0023
164353	SH%ET	0.83	6	4	4.9e-16	2.8e-09	0.075	1	0.001	0.0023
164360	SLQ%E	0.83	5	4	6.7e-15	2.3e-08	0.12	1	0.001	0.0023
164363	ARG%E	0.83	4	4	1.5e-07	1	0.064	1	0.001	0.0023
164366	RTS%E	0.83	4	4	1.1e-13	3.1e-06	0.015	1	0.001	0.0023
164371	%GQAYE	0.83	5	4	1.4e-16	1.2e-10	0.51	1	0.001	0.0023
164373	%YSNQP	0.83	8	4	1.2e-19	1.1e-12	0.12	0.39	0.001	0.0023
164374	%TGGDE	0.83	4	4	3.2e-12	4.4e-06	0.32	1	0.001	0.0023
164375	%SMNTE	0.83	5	4	6.7e-15	6e-09	0.48	1	0.001	0.0023
164377	%TGEET	0.83	4	4	5.2e-15	2.3e-08	0.095	1	0.001	0.0023
164379	%RLAGE	0.83	5	4	4.8e-15	4.4e-08	0.047	1	0.001	0.0023
164381	%RAQET	0.83	6	4	6.7e-19	1.6e-11	0.018	1	0.001	0.0023
164405	S%GYQP	0.83	6	4	1.1e-19	3.1e-13	0.45	0.34	0.001	0.0023
164406	G%SNYG	0.83	5	4	1.4e-16	1.2e-10	0.48	1	0.001	0.0023
164407	G%RGTE	0.83	4	4	2.3e-15	4.3e-08	0.023	1	0.001	0.0023
164409	S%GETE	0.83	7	4	1.1e-19	1e-13	0.47	1	0.001	0.0023
164412	S%KNTE	0.83	4	4	5.1e-17	6.2e-10	0.035	1	0.001	0.0023
164413	S%RSYG	0.83	7	4	1.2e-14	1.2e-08	0.45	1	0.001	0.0023
164414	E%SSYE	0.83	4	4	1.5e-16	1.9e-09	0.034	1	0.001	0.0023
164428	RD%SYE	0.83	15	12	4e-20	2.3e-11	0.028	0.4	0.001	0.00015
164431	RR%GYE	0.83	6	4	4.5e-20	3e-13	0.065	1	0.001	0.0023
164449	GG%GET	0.83	4	4	3.7e-13	4.6e-07	0.35	1	0.001	0.0023
164451	VG%QET	0.83	4	4	4e-14	5e-07	0.034	1	0.001	0.0023
164459	GQG%NE	0.83	7	8	8.4e-17	8.3e-10	0.12	1	0.001	0.00083
164463	RRG%GE	0.83	5	4	3.7e-15	4.7e-09	0.34	1	0.001	0.0023
164468	SRD%QP	0.83	4	4	1.2e-16	1.6e-09	0.033	1	0.001	0.0023
164478	RTGG%E	0.83	19	13	1.3e-30	4.1e-23	0.6	0.7	0.001	7.7e-05
164479	GQGA%G	0.83	4	4	8.8e-15	1.2e-07	0.03	1	0.001	0.0023
164494	RTGGY%	0.83	7	4	5.8e-21	1.2e-14	0.21	1	0.001	0.0023
164496	%GTSSYE	0.83	5	4	2.7e-17	1.2e-10	0.095	1	0.001	0.0023
164500	%GLAGET	0.83	4	4	1e-16	4.4e-08	0.001	1	0.001	0.0023
164503	%LAGTYE	0.83	8	4	1.8e-19	4.2e-13	0.42	0.44	0.001	0.0023
164506	%GTENTE	0.83	5	4	2.8e-14	1.1e-07	0.45	0.24	0.001	0.0023
164507	%TGGSYE	0.83	10	9	4.2e-22	9.3e-15	0.094	1	0.001	0.00048
164511	%GGSQET	0.83	4	4	2.9e-15	4.4e-08	0.028	1	0.001	0.0023
164516	%SGGQET	0.83	5	4	1.3e-18	5.9e-12	0.096	1	0.001	0.0023
164521	%PGVNTE	0.83	12	4	2.1e-21	5.1e-14	0.11	0.16	0.001	0.0023
164526	%GGASYE	0.83	4	4	3.9e-13	5e-07	0.34	1	0.001	0.0023
164527	%LGSSYE	0.83	13	4	4.7e-27	6.3e-19	0.054	0.059	0.001	0.0023
164537	S%TGGDE	0.83	5	4	8.4e-14	4.6e-07	0.078	1	0.001	0.0023
164538	G%GAYNE	0.83	4	4	2.5e-14	3.3e-08	0.32	1	0.001	0.0023
164541	G%SSYNE	0.83	14	13	3.9e-28	3.8e-19	0.07	0.19	0.001	7.7e-05
164544	S%TGAYE	0.83	13	8	3.4e-23	1.8e-16	0.72	0.32	0.001	0.00083
164549	S%SGSYG	0.83	4	4	5.4e-09	0.013	0.18	1	0.001	0.0023
164550	S%GGYNE	0.83	21	11	5.4e-27	1.7e-19	0.87	0.15	0.001	0.00024
164551	S%GDTYE	0.83	5	4	1.5e-12	1.1e-05	0.19	0.29	0.001	0.0023
164555	S%SAYNE	0.83	4	4	2.7e-16	4.2e-09	0.1	0.27	0.001	0.0023
164560	T%GSNQP	0.83	4	4	4.5e-15	4.3e-08	0.045	1	0.001	0.0023
164586	SG%GTYE	0.83	4	4	6.7e-20	8.4e-13	0.034	1	0.001	0.0023
164589	SS%AYNE	0.83	5	4	2.3e-14	1.1e-07	0.088	1	0.001	0.0023
164592	GG%GNQP	0.83	5	4	1.4e-16	1.2e-10	0.49	1	0.001	0.0023
164596	SS%PTDT	0.83	5	4	5.4e-13	5e-07	0.47	1	0.001	0.0023
164599	SD%RNTE	0.83	4	4	2.1e-12	5.5e-06	0.16	1	0.001	0.0023
164623	GAG%SYE	0.83	4	4	7.6e-14	4.6e-07	0.33	0.22	0.001	0.0023
164629	GLA%TGE	0.83	4	4	9.8e-09	0.3	0.014	1	0.001	0.0023
164631	SAG%YNE	0.83	6	4	3.4e-14	4.4e-08	0.33	1	0.001	0.0023
164632	ARG%SYE	0.83	4	4	2.2e-18	2.4e-11	0.04	1	0.001	0.0023
164640	TPG%SYE	0.83	4	4	4.3e-17	5.6e-10	0.033	1	0.001	0.0023
164643	SSG%YYE	0.83	6	4	1.8e-15	3.8e-09	0.64	0.31	0.001	0.0023
164646	SLS%TYE	0.83	8	4	2.9e-19	3.7e-13	0.33	1	0.001	0.0023
164670	RGLA%YE	0.83	4	4	2.5e-15	4.3e-08	0.025	1	0.001	0.0023
164677	SLGR%GE	0.83	4	4	4.2e-07	1	0.18	1	0.001	0.0023
164693	SLGS%YG	0.83	8	4	8.6e-22	5.9e-16	0.62	1	0.001	0.0023
164706	RDRGR%E	0.83	4	4	5.2e-13	8.3e-06	0.1	0.26	0.001	0.0023
164737	S%GQGTYE	0.83	22	9	5.1e-35	1.1e-27	0.81	0.12	0.001	0.00048
164740	S%LAGVGE	0.83	3	4	8.6e-15	1.1e-08	0.33	1	0.001	0.0023
164752	S%RDRSYE	0.83	4	4	3.6e-13	4.3e-06	0.036	1	0.001	0.0023
164757	S%SGTAYE	0.83	4	4	6.2e-12	3e-05	0.089	1	0.001	0.0023
164759	S%AGGPGE	0.83	4	4	4.8e-12	6.8e-06	0.3	1	0.001	0.0023
164789	SP%GSYNE	0.83	20	8	1e-21	8.4e-15	0.71	0.21	0.001	0.00083
164791	SL%TGAYE	0.83	7	4	1.8e-18	1.1e-12	0.72	1	0.001	0.0023
164793	SY%GSSYE	0.83	8	4	3.9e-12	4e-06	0.42	1	0.001	0.0023
164813	SQ%GVNTE	0.83	4	4	2.1e-12	2.6e-06	0.34	1	0.001	0.0023
164815	SL%DSSYE	0.83	5	4	1.1e-13	4.4e-06	0.067	0.16	0.001	0.0023
164831	SSR%SNQP	0.83	5	4	8e-12	6.8e-06	0.5	1	0.001	0.0023
164835	SQG%GPYE	0.83	5	4	6.6e-13	8.3e-06	0.034	1	0.001	0.0023
164840	SSG%GGYE	0.83	4	4	4.5e-17	6.2e-10	0.031	1	0.001	0.0023
164841	SQG%GAYE	0.83	5	4	2.1e-20	1.8e-14	0.49	1	0.001	0.0023
164858	SLSG%NTE	0.83	12	4	2.2e-21	8.7e-15	0.21	0.51	0.001	0.0023
164881	SSGT%NSP	0.83	6	4	5e-16	3.1e-09	0.22	0.32	0.001	0.0023
164896	SLVG%NYG	0.83	5	4	1.7e-14	2.3e-08	0.32	1	0.001	0.0023
164918	SRTGG%YG	0.83	4	4	3.4e-14	4.4e-08	0.33	1	0.001	0.0023
164921	SVGGG%YE	0.83	5	4	2.2e-15	1.1e-07	0.035	0.25	0.001	0.0023
164949	%PSGSSYNE	0.83	11	4	1.6e-20	2.3e-14	0.29	1	0.001	0.0023
164954	S%RQGMNTE	0.83	4	4	1.7e-17	2.4e-11	0.31	1	0.001	0.0023
164964	S%DSYSNQP	0.83	4	4	3.5e-15	4.7e-09	0.32	1	0.001	0.0023
164994	SL%SGSSYE	0.83	10	4	6.9e-17	7.5e-10	0.27	0.15	0.001	0.0023
164996	SL%GTSSYE	0.83	5	4	1.9e-15	5.8e-08	0.014	1	0.001	0.0023
164997	SL%ASGSYE	0.83	4	4	8.6e-17	6.2e-10	0.059	1	0.001	0.0023
165052	SRDRG%QET	0.83	4	4	1e-15	1.1e-08	0.04	1	0.001	0.0023
165062	SRGTG%SYE	0.83	4	4	7.9e-13	1.9e-06	0.18	1	0.001	0.0023
165077	SSGLAG%YE	0.84	7	6	1.8e-17	3.6e-11	0.41	1	0.001	0.0012
165078	%YG	0.84	7	7	3.1e-20	3.1e-13	0.12	1	0.001	0.00086
165079	SPSGGA%NE	0.84	4	3	2.9e-12	1.5e-05	0.031	1	0.001	0.0062
165080	GY%	0.84	4	3	2.8e-15	4.6e-07	0.001	1	0.001	0.0062
165081	SLEAGG%YE	0.84	3	3	6.2e-09	1	0.001	1	0.001	0.0062
165082	%GAE	0.84	3	3	4.7e-13	4.2e-07	0.18	1	0.001	0.0062
165083	SLEASG%YE	0.84	3	3	3.2e-13	4.9e-06	0.065	0.16	0.001	0.0062
165084	L%ET	0.84	3	3	3.9e-17	1e-09	0.006	1	0.001	0.0062
165085	SL%LAGGTDT	0.84	7	3	2e-20	1.1e-12	0.003	1	0.001	0.0062
165086	%VYNE	0.84	7	7	8.9e-19	4.1e-11	0.025	1	0.001	0.00086
165087	R%LTE	0.84	3	3	1e-08	0.24	0.007	1	0.001	0.0062
165088	S%GEG	0.84	3	3	6.9e-14	4.2e-06	0.17	0.016	0.001	0.0062
165089	T%QET	0.84	7	7	4.1e-19	1.1e-12	0.44	1	0.001	0.00086
165090	K%TDT	0.84	5	3	8e-15	2.8e-09	0.47	1	0.001	0.0062
165091	GP%YG	0.84	3	3	1e-13	2.2e-06	0.036	0.21	0.001	0.0062
165092	SV%AE	0.84	3	3	9.7e-16	1.2e-07	0.009	0.15	0.001	0.0062
165093	SN%DT	0.84	7	3	8.3e-19	3.1e-13	0.43	1	0.001	0.0062
165094	TGA%E	0.84	3	3	2.3e-13	3.1e-06	0.012	1	0.001	0.0062
165095	SSL%G	0.84	3	3	3.8e-12	3.4e-06	0.18	1	0.001	0.0062
165096	GGR%E	0.84	3	3	6.1e-14	9.8e-06	0.001	1	0.001	0.0062
165097	SIS%E	0.84	6	3	8.9e-14	2.2e-07	0.066	1	0.001	0.0062
165098	SYPG%	0.84	6	3	1.4e-16	1.1e-07	0.001	0.21	0.001	0.0062
165099	SRSG%	0.84	4	3	6.4e-13	3.1e-06	0.033	1	0.001	0.0062
165100	SSRG%	0.84	6	5	9.1e-19	1.2e-10	0.013	0.42	0.001	0.0015
165101	%RGSTE	0.84	3	3	3.3e-13	3.2e-07	0.17	1	0.001	0.0062
165102	%EGGET	0.84	4	3	1e-16	6.2e-10	0.027	1	0.001	0.0062
165103	%ANTGE	0.84	10	5	1.7e-23	1.6e-17	0.72	1	0.001	0.0015
165104	%GGGNE	0.84	6	5	4.3e-17	6.2e-10	0.33	0.14	0.001	0.0015
165105	%RGGDE	0.84	3	3	1.3e-13	1.2e-07	0.16	1	0.001	0.0062
165106	%GYTGE	0.84	3	3	1.1e-06	1	0.17	1	0.001	0.0062
165107	%GQNTE	0.84	6	6	1.2e-16	1.5e-10	0.62	1	0.001	0.0012
165108	%QGAGG	0.84	3	3	3.9e-13	5e-06	0.093	0.14	0.001	0.0062
165109	%DNSYE	0.84	6	5	8.8e-16	3.1e-09	0.2	1	0.001	0.0015
165110	%RQNTE	0.84	3	3	9.9e-12	2.5e-05	0.064	1	0.001	0.0062
165111	S%PSNE	0.84	4	3	7.7e-13	2.1e-05	0.19	0.032	0.001	0.0062
165112	A%GNQP	0.84	3	3	3.8e-07	1	0.062	1	0.001	0.0062
165113	S%STYE	0.84	8	5	3.3e-17	3.6e-11	0.64	1	0.001	0.0015
165114	S%GRTE	0.84	8	7	2.2e-16	8.3e-10	0.76	0.4	0.001	0.00086
165115	S%IQET	0.84	6	5	1.1e-17	2.4e-11	0.32	1	0.001	0.0015
165116	D%LNTE	0.84	3	3	2.6e-12	2.2e-06	0.19	1	0.001	0.0062
165117	R%GGGG	0.84	4	3	1.4e-12	2.2e-06	0.1	1	0.001	0.0062
165118	D%SYNE	0.84	3	3	6.2e-09	1	0.001	1	0.001	0.0062
165119	T%GGYG	0.84	3	3	1.4e-13	1.2e-07	0.18	1	0.001	0.0062
165120	V%GGTE	0.84	3	3	6e-12	5.5e-06	0.18	1	0.001	0.0062
165121	R%PSYE	0.84	3	3	8.6e-16	4.6e-08	0.003	1	0.001	0.0062
165122	P%NTGE	0.84	3	3	4.1e-16	1.1e-08	0.006	1	0.001	0.0062
165123	RR%QET	0.84	8	6	1.8e-17	1.8e-11	0.85	1	0.001	0.0012
165124	TG%GYG	0.84	8	5	6.9e-17	2.3e-09	0.36	0.059	0.001	0.0015
165125	SA%GNE	0.84	4	5	6.6e-14	3.4e-06	0.34	0.04	0.001	0.0015
165126	RV%NQP	0.84	5	3	1.3e-14	6.4e-09	0.32	1	0.001	0.0062
165127	RR%TDT	0.84	5	3	7.6e-14	1.2e-07	0.098	1	0.001	0.0062
165128	SR%GAE	0.84	3	3	3.5e-13	1e-06	0.054	1	0.001	0.0062
165129	RGR%YE	0.84	4	3	4.7e-18	2.4e-11	0.032	1	0.001	0.0062
165130	GGL%TE	0.84	3	3	8.6e-16	1.6e-09	0.087	1	0.001	0.0062
165131	SKG%YG	0.84	3	3	1e-12	8.9e-07	0.19	1	0.001	0.0062
165132	SET%YE	0.84	3	3	2.1e-12	9.8e-06	0.035	1	0.001	0.0062
165133	LTG%YG	0.84	3	3	3.1e-13	7.3e-07	0.07	1	0.001	0.0062
165134	RRD%YE	0.84	6	3	9.9e-15	8.3e-09	0.19	1	0.001	0.0062
165135	RSG%ET	0.84	4	3	4.5e-13	1.1e-06	0.064	1	0.001	0.0062
165136	SAG%QP	0.84	3	3	5.3e-07	0.48	0.17	1	0.001	0.0062
165137	VQG%TE	0.84	3	3	3.5e-13	7.3e-07	0.077	1	0.001	0.0062
165138	EQG%TE	0.84	3	3	9.7e-07	1	0.16	1	0.001	0.0062
165139	GTS%NE	0.84	3	3	6.1e-12	5.5e-06	0.18	1	0.001	0.0062
165140	SRE%TE	0.84	4	3	9.6e-14	4.4e-08	0.35	1	0.001	0.0062
165141	TGQG%E	0.84	3	3	1.2e-12	4.9e-06	0.039	1	0.001	0.0062
165142	SVGS%E	0.84	6	5	2.3e-19	1.8e-11	0.03	0.3	0.001	0.0015
165143	SRGAD%	0.84	4	3	4.3e-12	8.3e-06	0.083	1	0.001	0.0062
165144	%RQLNTE	0.84	5	3	1.9e-11	9.8e-06	0.32	1	0.001	0.0062
165145	%GTVSYE	0.84	3	3	2.6e-08	0.066	0.064	1	0.001	0.0062
165146	%QGAYNE	0.84	3	3	1.1e-06	1	0.17	1	0.001	0.0062
165147	%VSSYNE	0.84	5	5	7.4e-12	1.5e-05	0.34	1	0.001	0.0015
165148	%GGENTE	0.84	3	3	6.8e-12	2.4e-05	0.046	1	0.001	0.0062
165149	%GAVNTE	0.84	3	3	1.2e-13	1.2e-07	0.17	1	0.001	0.0062
165150	%GGGNQP	0.84	9	7	4.5e-20	4.2e-13	0.12	1	0.001	0.00086
165151	%GQGLYE	0.84	3	3	2.1e-13	3.4e-06	0.01	1	0.001	0.0062
165152	%RGQQET	0.84	5	3	6e-19	1.2e-12	0.32	0.25	0.001	0.0062
165153	%GQDSYE	0.84	3	3	1.3e-12	1.3e-06	0.16	1	0.001	0.0062
165154	%RGANTE	0.84	3	3	6.2e-13	3.1e-06	0.032	1	0.001	0.0062
165155	%RANTGE	0.84	7	5	2.3e-13	2.2e-07	0.73	1	0.001	0.0015
165156	%GNSNQP	0.84	5	5	3.5e-19	1.2e-10	0.002	1	0.001	0.0015
165157	%RGAYNE	0.84	3	3	2e-09	0.066	0.005	1	0.001	0.0062
165158	%PGMNTE	0.84	3	3	1.9e-07	1	0.03	1	0.001	0.0062
165159	S%GTSYG	0.84	4	3	6.6e-16	1.1e-08	0.01	1	0.001	0.0062
165160	S%RVNYG	0.84	3	3	1e-11	9.8e-06	0.17	1	0.001	0.0062
165161	R%QLNTE	0.84	4	3	3.6e-12	3.1e-06	0.19	1	0.001	0.0062
165162	R%ASTDT	0.84	6	6	1e-14	2.4e-07	0.034	1	0.001	0.0012
165163	S%PSSYE	0.84	10	6	1.4e-21	9.3e-15	0.12	1	0.001	0.0012
165164	E%GANYG	0.84	3	3	5.5e-08	1	0.06	0.15	0.001	0.0062
165165	D%GLNTE	0.84	4	3	1.1e-13	4.6e-07	0.038	1	0.001	0.0062
165166	G%GSTDT	0.84	5	6	4.7e-13	3.4e-06	0.11	1	0.001	0.0012
165167	Q%SGANV	0.84	4	3	1.1e-15	4.4e-08	0.048	0.088	0.001	0.0062
165168	S%DTYNE	0.84	3	3	1.6e-11	7.1e-05	0.036	1	0.001	0.0062
165169	G%DSYNE	0.84	3	3	7.7e-14	1.5e-07	0.086	1	0.001	0.0062
165170	S%DLSYE	0.84	3	3	3.2e-14	1.5e-07	0.036	1	0.001	0.0062
165171	SG%SGNT	0.84	7	6	4.1e-19	2.7e-12	0.13	1	0.001	0.0012
165172	SY%GNYG	0.84	6	5	5.8e-20	3.1e-13	0.13	1	0.001	0.0015
165173	SL%RSTE	0.84	4	3	4.8e-17	2.4e-11	0.32	1	0.001	0.0062
165174	ST%SYNE	0.84	3	3	5e-12	4.2e-06	0.19	1	0.001	0.0062
165175	GG%GNTE	0.84	5	3	6.3e-15	1e-08	0.098	1	0.001	0.0062
165176	RV%GGYE	0.84	3	3	5.9e-07	0.48	0.2	1	0.001	0.0062
165177	SR%DSYE	0.84	3	3	1.3e-12	1.1e-06	0.19	1	0.001	0.0062
165178	RR%STDT	0.84	6	6	2.3e-16	4.7e-09	0.04	1	0.001	0.0012
165179	GR%STDT	0.84	3	3	8.1e-15	1.3e-06	0.001	1	0.001	0.0062
165180	SV%GSGE	0.84	3	3	3.4e-16	1.1e-08	0.005	1	0.001	0.0062
165181	SS%LYNE	0.84	3	3	2.3e-14	1.1e-08	0.34	1	0.001	0.0062
165182	GT%GSYE	0.84	3	3	2e-16	1.1e-08	0.003	1	0.001	0.0062
165183	SST%NTE	0.84	6	5	5.3e-22	1.5e-14	0.29	0.085	0.001	0.0015
165184	SSE%NTE	0.84	5	3	3e-11	1e-05	0.47	1	0.001	0.0062
165185	SYS%GGG	0.84	4	3	3e-15	4.4e-08	0.011	1	0.001	0.0062
165186	SPG%FYE	0.84	3	3	1.1e-12	9.6e-07	0.18	1	0.001	0.0062
165187	SRD%PYE	0.84	3	3	1.2e-14	1.1e-08	0.18	1	0.001	0.0062
165188	RDG%YNE	0.84	3	3	3.3e-13	7.1e-05	0.036	0.021	0.001	0.0062
165189	ATG%NTE	0.84	4	3	5.9e-15	9.6e-07	0.001	1	0.001	0.0062
165190	RGQ%TYE	0.84	4	3	5.3e-16	1.1e-08	0.008	1	0.001	0.0062
165191	SSG%SYG	0.84	3	3	2.5e-12	5e-06	0.08	1	0.001	0.0062
165192	GLA%YNE	0.84	5	5	4.4e-16	2.8e-09	0.11	1	0.001	0.0015
165193	SYS%AGE	0.84	3	3	2.9e-15	4.1e-07	0.007	0.16	0.001	0.0062
165194	RDL%SYE	0.84	3	3	4.6e-12	7.5e-05	0.01	1	0.001	0.0062
165195	GRG%SYE	0.84	3	3	7.9e-15	3.2e-07	0.004	1	0.001	0.0062
165196	STQ%NTE	0.84	4	3	2e-15	1e-09	0.32	1	0.001	0.0062
165197	SSA%YNE	0.84	3	3	6.3e-16	6e-10	0.17	1	0.001	0.0062
165198	SYSR%TE	0.84	4	3	2.1e-15	1.2e-07	0.003	1	0.001	0.0062
165199	SLGG%RE	0.84	4	3	8.6e-17	5.6e-10	0.025	1	0.001	0.0062
165200	TGTG%NE	0.84	3	3	1.6e-11	1.5e-05	0.17	1	0.001	0.0062
165201	SQGL%TE	0.84	8	3	1.1e-21	3.5e-14	0.063	0.081	0.001	0.0062
165202	GQGG%QP	0.84	3	3	4.6e-13	1.5e-05	0.005	1	0.001	0.0062
165203	SSGG%DE	0.84	3	3	4.8e-12	4.2e-06	0.19	1	0.001	0.0062
165204	SLQG%DE	0.84	4	3	1.1e-14	4.4e-08	0.042	1	0.001	0.0062
165205	%GVSSYNE	0.84	3	3	3.4e-07	1	0.055	1	0.001	0.0062
165206	%GGGSYNE	0.84	3	3	6.6e-17	3.6e-10	0.03	1	0.001	0.0062
165207	%SGTGGYE	0.84	5	3	7.6e-12	4.9e-05	0.21	0.12	0.001	0.0062
165208	%DRGPYNE	0.84	3	3	4e-14	2.2e-06	0.003	1	0.001	0.0062
165209	%SGRGTDT	0.84	4	3	9.6e-13	8.9e-07	0.17	1	0.001	0.0062
165210	%LAGGPNE	0.84	4	3	6.9e-15	4.6e-08	0.024	1	0.001	0.0062
165211	%AGGGYNE	0.84	3	3	2.7e-16	1.1e-08	0.004	1	0.001	0.0062
165212	%PGTGGNE	0.84	3	3	1e-06	1	0.17	1	0.001	0.0062
165213	%TGANTGE	0.84	3	3	5e-16	4.8e-10	0.17	1	0.001	0.0062
165214	%DRGSNQP	0.84	4	3	1.7e-12	5e-06	0.056	1	0.001	0.0062
165215	%GQGMNTE	0.84	3	3	1.2e-14	1.1e-08	0.18	1	0.001	0.0062
165216	%PGQGTDT	0.84	9	3	2.2e-20	9.3e-15	0.39	1	0.001	0.0062
165217	S%GDRNYG	0.84	3	3	1.4e-13	1.2e-07	0.19	1	0.001	0.0062
165218	S%SQGNTE	0.84	6	3	1.2e-13	4.4e-08	0.46	1	0.001	0.0062
165219	S%TGQGYE	0.84	3	3	3.1e-16	1.2e-07	0.002	0.2	0.001	0.0062
165220	S%RDSPYE	0.84	3	3	1.3e-14	1.1e-08	0.19	1	0.001	0.0062
165221	S%GPGNQP	0.84	5	3	7.2e-14	1.2e-07	0.1	1	0.001	0.0062
165222	S%RGTYNE	0.84	3	3	6.6e-13	3.1e-06	0.034	1	0.001	0.0062
165223	R%GGGTDT	0.84	5	5	1.4e-14	1.1e-07	0.089	1	0.001	0.0015
165224	S%RQGGYG	0.84	5	3	5e-17	1.2e-10	0.21	0.32	0.001	0.0062
165225	S%PSSYNE	0.84	3	3	5.4e-16	1.1e-08	0.008	1	0.001	0.0062
165226	S%GQGRDE	0.84	3	3	1.7e-12	1.5e-06	0.18	1	0.001	0.0062
165227	S%DRGADT	0.84	7	3	3.9e-17	3.6e-11	0.5	0.35	0.001	0.0062
165228	RT%SSYNE	0.84	4	3	9.8e-13	5e-07	0.32	1	0.001	0.0062
165229	SL%ALNTE	0.84	4	3	4.2e-12	2.2e-06	0.31	1	0.001	0.0062
165230	SL%GLDTE	0.84	3	3	5.3e-13	1.4e-06	0.062	1	0.001	0.0062
165231	SL%VGNTE	0.84	3	3	2.8e-13	1.3e-06	0.034	1	0.001	0.0062
165232	SL%GRPYE	0.84	3	3	4.8e-12	4.2e-06	0.19	1	0.001	0.0062
165233	SY%GQGYE	0.84	4	3	4.5e-19	2.4e-09	0.001	0.03	0.001	0.0062
165234	SL%GLQET	0.84	5	3	3.5e-18	3.1e-12	0.18	1	0.001	0.0062
165235	GL%SSYNE	0.84	3	3	1.4e-15	1.1e-08	0.02	1	0.001	0.0062
165236	SQ%TSTDT	0.84	3	3	2.3e-12	1.5e-05	0.17	0.14	0.001	0.0062
165237	SY%QGNTE	0.84	4	3	1.8e-16	5.6e-10	0.053	1	0.001	0.0062
165238	TG%SSYNE	0.84	4	3	1.9e-16	1.1e-09	0.028	1	0.001	0.0062
165239	SL%AMNTE	0.84	4	3	8.3e-14	4.4e-08	0.31	1	0.001	0.0062
165240	SRD%GNYG	0.84	4	3	4.1e-12	9.8e-06	0.33	0.2	0.001	0.0062
165241	SQG%NTGE	0.84	11	6	1.7e-16	5e-09	0.24	0.12	0.001	0.0012
165242	RPG%SNQP	0.84	3	3	5.9e-13	1.1e-06	0.085	1	0.001	0.0062
165243	SPS%GSYE	0.84	3	3	1.2e-15	1e-09	0.18	1	0.001	0.0062
165244	SQG%GTYE	0.84	4	3	1.5e-12	1.5e-05	0.081	0.21	0.001	0.0062
165245	SQD%GPYE	0.84	3	3	1.3e-13	3.2e-07	0.068	1	0.001	0.0062
165246	SQV%GGYE	0.84	3	3	3.8e-12	3.4e-06	0.18	1	0.001	0.0062
165247	SLG%GSYG	0.84	6	3	1.9e-20	1.5e-14	0.21	1	0.001	0.0062
165248	SLT%SNQP	0.84	6	3	1.8e-16	2.8e-09	0.087	0.12	0.001	0.0062
165249	SPRG%TDT	0.84	4	3	2.4e-14	4.4e-08	0.087	1	0.001	0.0062
165250	SYST%NYG	0.84	5	3	1.7e-20	2.7e-12	0.001	1	0.001	0.0062
165251	SWGT%NTE	0.84	4	3	1.2e-06	1	0.19	1	0.001	0.0062
165252	SSRD%SYE	0.84	5	3	1.6e-16	6e-09	0.017	0.26	0.001	0.0062
165253	SLDS%TDT	0.84	4	3	1.5e-17	2.4e-11	0.1	1	0.001	0.0062
165254	SRGQ%NYG	0.84	3	3	1.3e-14	1.2e-07	0.089	0.19	0.001	0.0062
165255	SLGGQ%NE	0.84	3	3	5e-13	1.1e-06	0.072	1	0.001	0.0062
165256	SRGQG%YG	0.84	3	3	1.3e-14	1.1e-08	0.19	1	0.001	0.0062
165257	SQVGG%GE	0.84	4	3	1.4e-14	1.1e-08	0.2	1	0.001	0.0062
165258	SSLAG%NE	0.84	4	3	7.5e-14	1.5e-05	0.036	0.023	0.001	0.0062
165259	GLAGG%DT	0.84	3	3	1.1e-14	1.1e-08	0.16	1	0.001	0.0062
165260	SLRGG%YE	0.84	3	3	3.6e-12	1.5e-05	0.039	1	0.001	0.0062
165261	S%GLAEYNE	0.84	5	3	1.6e-20	3.1e-12	0.028	0.031	0.001	0.0062
165262	S%TSGSADT	0.84	4	3	1.2e-15	1e-09	0.18	1	0.001	0.0062
165263	R%TSGSTDT	0.84	3	3	1.2e-14	1.1e-08	0.17	1	0.001	0.0062
165264	S%GTGGFYE	0.84	3	3	9.6e-09	0.24	0.029	0.22	0.001	0.0062
165265	S%GLAGDNE	0.84	8	5	4.2e-13	3.8e-07	0.75	1	0.001	0.0015
165266	S%RGGTYNE	0.84	5	3	1.4e-13	4.4e-08	0.52	1	0.001	0.0062
165267	S%GLAGRNE	0.84	3	3	1.5e-12	1.3e-06	0.19	1	0.001	0.0062
165268	SP%GTGAYE	0.84	3	3	1.2e-11	9.8e-06	0.19	1	0.001	0.0062
165269	SSG%SSYNE	0.84	11	7	1.5e-20	2e-14	0.9	1	0.001	0.00086
165270	SRTG%SYNE	0.84	3	3	1.2e-13	1.2e-07	0.16	1	0.001	0.0062
165271	SLGT%SYNE	0.84	4	3	1.8e-06	1	0.29	1	0.001	0.0062
165272	RGLAG%SYE	0.84	5	3	4e-16	1.2e-08	0.018	0.31	0.001	0.0062
165273	SLGGG%SYE	0.84	4	3	6.7e-14	5e-06	0.075	0.029	0.001	0.0062
165274	SLAGT%NQP	0.84	3	3	9.3e-10	0.00082	0.18	1	0.001	0.0062
165275	SLVGT%SYE	0.84	3	3	5.5e-12	5.5e-06	0.16	1	0.001	0.0062
165276	RGLAG%YNE	0.84	3	3	4.5e-15	7.3e-07	0.001	1	0.001	0.0062
165277	SSAGG%TDT	0.84	3	3	1.3e-12	1.3e-06	0.16	1	0.001	0.0062
165278	SFGLAG%YE	0.84	3	3	1.8e-11	1.5e-05	0.2	1	0.001	0.0062
165279	SPRTSG%NE	0.85	9	4	3.6e-24	8.5e-18	0.18	1	0.001	0.0023
165280	SY%E	0.85	12	7	7.3e-19	6.5e-12	0.56	0.23	0.001	0.00086
165281	GGY%	0.85	4	4	2.7e-13	3.4e-06	0.034	1	0.001	0.0023
165282	%GGNE	0.85	15	13	3.3e-25	1.8e-16	0.19	0.12	0.001	7.7e-05
165283	%QGYG	0.85	10	7	2.5e-17	6.4e-11	0.46	1	0.001	0.00086
165284	%GTGE	0.85	19	13	5.8e-31	1.7e-23	0.45	1	0.001	7.7e-05
165285	S%DHE	0.85	4	4	3.4e-14	4.4e-08	0.33	1	0.001	0.0023
165286	A%GTE	0.85	4	4	3.1e-12	4.2e-06	0.32	1	0.001	0.0023
165287	PG%YG	0.85	4	4	1.6e-11	2e-05	0.35	1	0.001	0.0023
165288	TG%TE	0.85	11	9	1.1e-23	5.9e-17	0.4	1	0.001	0.00048
165289	RDS%E	0.85	11	8	4e-19	2.6e-12	0.77	0.24	0.001	0.00083
165290	TTG%E	0.85	5	4	9.6e-13	6.8e-06	0.21	0.29	0.001	0.0023
165291	%AGNTE	0.85	9	8	1.3e-15	3e-09	0.54	1	0.001	0.00083
165292	%WGNTE	0.85	5	4	7.5e-12	6.8e-06	0.47	1	0.001	0.0023
165293	%LGYNE	0.85	9	4	1e-19	2.9e-12	0.43	0.036	0.001	0.0023
165294	%TGVYG	0.85	4	4	1.1e-13	1.3e-06	0.035	1	0.001	0.0023
165295	S%ASYE	0.85	15	7	1.3e-27	2.1e-21	0.74	1	0.001	0.00086
165296	R%GTGE	0.85	12	10	1.5e-21	8.7e-15	0.56	1	0.001	0.00031
165297	S%SPDT	0.85	8	4	2.3e-14	1.2e-08	0.78	1	0.001	0.0023
165298	R%ESYE	0.85	4	4	3.2e-15	4.2e-09	0.32	1	0.001	0.0023
165299	R%ENTE	0.85	4	4	3.6e-15	4.7e-09	0.33	1	0.001	0.0023
165300	K%SNQP	0.85	4	4	3.4e-15	4.4e-08	0.033	1	0.001	0.0023
165301	RQ%NTE	0.85	13	9	8.2e-30	5.6e-22	0.031	1	0.001	0.00048
165302	TDR%YE	0.85	4	4	1.2e-15	5.3e-07	0.022	0.044	0.001	0.0023
165303	STG%NE	0.85	6	4	1.5e-17	1.6e-11	0.4	1	0.001	0.0023
165304	RTG%YG	0.85	14	11	2.2e-25	7.7e-17	0.1	0.12	0.001	0.00024
165305	RSG%TE	0.85	5	4	2.9e-17	3.1e-09	0.004	1	0.001	0.0023
165306	RGL%YE	0.85	4	4	3.9e-16	5.6e-10	0.3	1	0.001	0.0023
165307	SATG%E	0.85	5	4	1.6e-15	1.2e-08	0.2	0.3	0.001	0.0023
165308	%RDSSYE	0.85	19	8	2.3e-19	6.2e-12	0.76	0.058	0.001	0.00083
165309	%SGSTDT	0.85	15	9	3.3e-28	2.4e-21	0.29	1	0.001	0.00048
165310	%LAGVYE	0.85	4	4	3.4e-14	4.3e-08	0.34	1	0.001	0.0023
165311	%GSSTDT	0.85	4	4	4.5e-17	6.2e-10	0.031	1	0.001	0.0023
165312	%GTVNTE	0.85	11	7	3.9e-24	1.6e-17	0.28	1	0.001	0.00086
165313	%AGGPYE	0.85	5	4	5e-14	1.1e-07	0.2	1	0.001	0.0023
165314	%ASSYNE	0.85	5	4	1.5e-18	1.1e-08	0.004	0.015	0.001	0.0023
165315	%GTLNTE	0.85	4	4	5.5e-13	1.3e-06	0.18	1	0.001	0.0023
165316	R%SGSYE	0.85	10	8	7.6e-19	1.2e-12	0.73	1	0.001	0.00083
165317	S%RENYG	0.85	5	4	8.5e-17	6.2e-10	0.2	0.3	0.001	0.0023
165318	L%GGSYE	0.85	4	4	1.8e-17	2.4e-11	0.31	1	0.001	0.0023
165319	SG%SSYE	0.85	12	10	2.2e-21	2.3e-14	0.56	0.55	0.001	0.00031
165320	EG%GTDT	0.85	4	4	7.6e-20	2.4e-11	0.006	0.22	0.001	0.0023
165321	RA%SSYE	0.85	4	4	2.4e-11	0.00015	0.34	0.21	0.001	0.0023
165322	RQ%MNTE	0.85	5	4	4.6e-14	1.2e-07	0.17	1	0.001	0.0023
165323	SE%GSYE	0.85	8	4	5.8e-22	1.1e-12	0.003	0.076	0.001	0.0023
165324	RT%GSYE	0.85	10	7	6.6e-22	2.6e-15	0.3	1	0.001	0.00086
165325	SL%RGSE	0.85	4	4	3.5e-15	4.2e-09	0.35	1	0.001	0.0023
165326	RGG%SYE	0.85	7	7	6.2e-21	1e-13	0.069	1	0.001	0.00086
165327	RLA%YNE	0.85	8	8	1.1e-19	6.4e-11	0.01	0.2	0.001	0.00083
165328	SSR%YNE	0.85	6	4	8.9e-15	9.2e-09	0.41	1	0.001	0.0023
165329	SLV%GDE	0.85	4	4	1.1e-08	1	0.018	0.27	0.001	0.0023
165330	TGT%SYE	0.85	5	4	2.4e-12	1.1e-05	0.091	1	0.001	0.0023
165331	SSGG%TE	0.85	7	4	2.4e-20	5.2e-14	0.2	1	0.001	0.0023
165332	SAGQ%YE	0.85	4	4	3.6e-16	1.4e-09	0.11	1	0.001	0.0023
165333	SSGG%NE	0.85	9	7	3.1e-16	3e-09	0.25	0.47	0.001	0.00086
165334	GTSGS%E	0.85	4	4	9.8e-16	2.3e-08	0.018	1	0.001	0.0023
165335	S%AGGTYE	0.85	9	4	2.7e-19	1.2e-12	0.43	0.21	0.001	0.0023
165336	S%GGDSYE	0.85	4	4	9.6e-12	2.4e-05	0.17	1	0.001	0.0023
165337	S%DRGLYE	0.85	4	4	7.1e-16	4.7e-09	0.34	0.19	0.001	0.0023
165338	SL%TGGTE	0.85	6	4	2.5e-18	1.8e-11	0.059	1	0.001	0.0023
165339	RGG%STDT	0.85	4	4	3.7e-13	4.4e-06	0.036	1	0.001	0.0023
165340	SRD%GQET	0.85	6	4	1.9e-17	9e-10	0.009	1	0.001	0.0023
165341	SYGG%SYE	0.85	9	4	2.1e-16	3e-09	0.03	1	0.001	0.0023
165342	SLGT%GYE	0.85	8	4	4.4e-18	2.9e-12	0.65	1	0.001	0.0023
165343	SPSG%YNE	0.85	8	4	8.6e-15	3.8e-08	0.43	0.23	0.001	0.0023
165344	SPGQG%DE	0.85	5	4	6.4e-15	1.1e-07	0.094	0.27	0.001	0.0023
165345	SEGQG%YE	0.85	4	4	3.2e-14	4.4e-08	0.31	1	0.001	0.0023
165346	SSRDRG%E	0.85	6	4	2.8e-14	2.1e-07	0.42	0.13	0.001	0.0023
165347	%GLAGGTDT	0.85	7	4	5.3e-17	5.6e-11	0.41	1	0.001	0.0023
165348	S%GQGSSYE	0.85	12	8	7.2e-27	3.8e-19	0.26	0.086	0.001	0.00083
165349	S%SGTSTDT	0.85	4	4	2e-16	4.4e-08	0.03	0.066	0.001	0.0023
165350	SL%GSSTDT	0.85	7	4	4.5e-16	8.3e-10	0.23	1	0.001	0.0023
165366	%EYNE	0.86	11	6	9.1e-22	8.7e-15	0.15	0.58	0.001	0.0012
165374	T%GET	0.86	6	6	3.1e-17	3.6e-10	0.071	1	0.001	0.0012
165391	RR%GE	0.86	7	6	1.7e-19	1.1e-12	0.4	0.32	0.001	0.0012
165393	GG%GE	0.86	6	6	1.5e-14	1.1e-07	0.12	1	0.001	0.0012
165403	%QGTDT	0.86	9	6	3.4e-16	3.8e-10	0.75	1	0.001	0.0012
165405	%GPNYG	0.86	6	6	1.5e-14	2.2e-07	0.2	0.29	0.001	0.0012
165407	%SSGNT	0.86	12	12	2.4e-26	3.8e-19	0.8	0.52	0.001	0.00015
165409	%LGNTE	0.86	19	6	8e-20	2.9e-12	0.98	0.023	0.001	0.0012
165410	%RGGYE	0.86	10	6	1.6e-16	1.5e-10	0.91	1	0.001	0.0012
165443	SG%YNE	0.86	13	12	3.7e-26	6.3e-19	0.38	1	0.001	0.00015
165444	SR%RNE	0.86	7	6	8.1e-20	1e-13	0.64	1	0.001	0.0012
165540	RD%GSYE	0.86	6	6	6.7e-17	6.2e-10	0.089	1	0.001	0.0012
165602	RRQG%YE	0.86	7	6	5.1e-18	4.7e-11	0.089	1	0.001	0.0012
165607	SSTG%TE	0.86	9	6	5.2e-19	2.9e-12	0.61	0.24	0.001	0.0012
165616	RTGG%YE	0.86	11	10	5e-32	8.5e-24	0.034	0.55	0.001	0.00031
165618	SGGG%YE	0.86	7	6	1e-17	1.8e-11	0.45	1	0.001	0.0012
165690	SL%SGSYE	0.86	10	6	2.8e-25	3.2e-18	0.071	1	0.001	0.0012
165794	S%GLAGYNE	0.86	16	10	5.5e-28	2.5e-20	0.07	1	0.001	0.00031
165859	SSTGTG%YE	0.87	5	3	5.1e-26	1.2e-15	0.001	0.007	0.001	0.0062
165860	%GDE	0.87	5	5	2.9e-16	6e-09	0.033	1	0.001	0.0015
165861	SLIAGG%NE	0.87	5	3	2.1e-14	1.1e-06	0.003	1	0.001	0.0062
165862	%SET	0.87	3	3	7.5e-16	1.1e-08	0.011	1	0.001	0.0062
165863	SLRLAGG%E	0.87	4	3	1.3e-17	2.4e-11	0.085	1	0.001	0.0062
165864	%PGG	0.87	4	3	1.2e-07	0.058	0.32	1	0.001	0.0062
165865	A%YE	0.87	3	3	5e-15	1.2e-07	0.007	1	0.001	0.0062
165866	G%RE	0.87	4	4	5.5e-13	3.3e-06	0.072	1	0.001	0.0023
165867	V%ET	0.87	3	3	6.2e-09	1	0.001	1	0.001	0.0062
165868	GL%E	0.87	3	3	6.1e-14	5e-06	0.2	0.01	0.001	0.0062
165869	%TGRE	0.87	3	3	7.7e-15	1.2e-07	0.01	1	0.001	0.0062
165870	%GANE	0.87	5	4	1.3e-14	1.2e-08	0.48	1	0.001	0.0023
165871	%LGYE	0.87	35	9	0	2.2e-39	0.79	0.046	0.001	0.00048
165872	%RTDT	0.87	12	7	1.7e-21	8.7e-15	0.22	1	0.001	0.00086
165873	%EAYE	0.87	4	4	1.1e-11	2.5e-05	0.19	1	0.001	0.0023
165874	%TVYE	0.87	3	3	2.5e-14	1.2e-07	0.18	0.18	0.001	0.0062
165875	R%LGE	0.87	4	4	4.9e-13	3.4e-06	0.32	0.19	0.001	0.0023
165876	R%SGE	0.87	9	8	4e-19	1.2e-12	0.91	0.43	0.001	0.00083
165877	T%TDT	0.87	7	7	5.5e-20	6.4e-11	0.001	1	0.001	0.00086
165878	G%AYE	0.87	7	7	1.4e-19	1.3e-12	0.75	0.16	0.001	0.00086
165879	G%NEK	0.87	4	3	9.2e-15	4.4e-08	0.034	1	0.001	0.0062
165880	ST%GE	0.87	7	5	1.3e-14	2.1e-08	0.42	1	0.001	0.0015
165881	SY%AE	0.87	4	4	5.5e-17	6.2e-10	0.038	1	0.001	0.0023
165882	RG%GG	0.87	4	3	2.4e-12	2.2e-06	0.18	1	0.001	0.0062
165883	VG%YG	0.87	3	3	1.9e-07	0.16	0.19	1	0.001	0.0062
165884	GP%YE	0.87	4	4	4.2e-14	4.6e-07	0.039	1	0.001	0.0023
165885	RDL%G	0.87	4	4	8.7e-15	3.7e-06	0.001	1	0.001	0.0023
165886	SSN%G	0.87	8	3	1.4e-23	5.9e-16	0.036	0.11	0.001	0.0062
165887	SFG%G	0.87	5	5	6e-15	4.6e-07	0.32	0.028	0.001	0.0015
165888	SLGY%	0.87	37	5	1.5e-43	4.1e-36	0.7	0.036	0.001	0.0015
165889	SYSY%	0.87	13	3	2.9e-23	2e-16	0.92	0.026	0.001	0.0062
165890	%TGGET	0.87	7	5	1.1e-19	1e-13	0.73	1	0.001	0.0015
165891	%TGTYE	0.87	10	9	2.9e-16	3e-09	0.48	0.43	0.001	0.00048
165892	%AGTYE	0.87	4	3	2.1e-13	3.1e-06	0.011	1	0.001	0.0062
165893	%GANYG	0.87	7	5	2.1e-17	8e-10	0.13	0.14	0.001	0.0015
165894	%TAQET	0.87	3	3	2.4e-12	1.5e-05	0.027	1	0.001	0.0062
165895	%PQGTE	0.87	3	3	1.2e-13	1.2e-07	0.16	1	0.001	0.0062
165896	%GYQET	0.87	3	3	5.4e-15	1.2e-07	0.007	1	0.001	0.0062
165897	%TGVTE	0.87	4	4	6.7e-12	8.6e-06	0.33	1	0.001	0.0023
165898	%RGADT	0.87	5	4	2.4e-17	1.2e-10	0.089	1	0.001	0.0023
165899	%GRTDT	0.87	3	3	3.6e-13	1.9e-06	0.031	1	0.001	0.0062
165900	%EGSYG	0.87	4	3	1.6e-12	1.5e-06	0.17	1	0.001	0.0062
165901	S%RDYE	0.87	7	5	1.9e-15	9.2e-09	0.14	1	0.001	0.0015
165902	S%GPET	0.87	3	3	1.5e-12	1.3e-06	0.18	1	0.001	0.0062
165903	R%QGYE	0.87	10	8	4.1e-19	1.2e-11	0.04	1	0.001	0.00083
165904	R%RTDT	0.87	3	3	2.4e-14	1.2e-07	0.031	1	0.001	0.0062
165905	G%ANTE	0.87	5	5	1.1e-13	3.2e-06	0.093	0.26	0.001	0.0015
165906	G%STGE	0.87	3	3	7e-14	1.3e-06	0.16	0.054	0.001	0.0062
165907	S%RSNE	0.87	4	3	1.3e-06	1	0.2	1	0.001	0.0062
165908	S%VQET	0.87	9	5	2.3e-22	3.1e-15	0.28	0.19	0.001	0.0015
165909	G%GDQP	0.87	5	5	4.5e-21	3.1e-12	0.001	1	0.001	0.0015
165910	S%RVNE	0.87	4	3	1.3e-14	1.1e-08	0.19	1	0.001	0.0062
165911	R%GVET	0.87	3	3	1e-07	0.24	0.067	1	0.001	0.0062
165912	A%DSYE	0.87	3	3	2.6e-08	0.066	0.064	1	0.001	0.0062
165913	GQ%TDT	0.87	5	5	4.6e-16	3.1e-09	0.1	1	0.001	0.0015
165914	EG%TDT	0.87	5	4	3.2e-15	1.2e-07	0.011	1	0.001	0.0023
165915	RG%DTE	0.87	3	3	4e-13	4.6e-06	0.014	1	0.001	0.0062
165916	SS%RYE	0.87	4	3	1.1e-15	5.6e-10	0.33	1	0.001	0.0062
165917	RT%TYE	0.87	3	3	2.5e-12	2.2e-06	0.19	1	0.001	0.0062
165918	SS%GDE	0.87	6	4	4.9e-16	8.3e-09	0.073	0.35	0.001	0.0023
165919	RD%GYE	0.87	9	7	9.8e-23	5.9e-16	0.46	0.42	0.001	0.00086
165920	SR%SYG	0.87	8	5	5.4e-18	6.4e-11	0.058	1	0.001	0.0015
165921	GL%SYE	0.87	5	4	2.1e-15	1e-08	0.085	1	0.001	0.0023
165922	PG%SYE	0.87	3	3	3.2e-13	7.3e-07	0.071	1	0.001	0.0062
165923	RD%GET	0.87	3	3	4.2e-18	1.1e-08	0.001	0.062	0.001	0.0062
165924	LG%NTE	0.87	4	4	6.8e-19	1.2e-09	0.001	0.25	0.001	0.0023
165925	SP%DYE	0.87	4	3	9.2e-14	5e-07	0.03	1	0.001	0.0062
165926	SR%DNE	0.87	4	4	4.9e-16	6.2e-10	0.34	1	0.001	0.0023
165927	SA%SYE	0.87	11	7	1.6e-26	2.2e-20	0.82	1	0.001	0.00086
165928	SGL%NE	0.87	3	3	6.2e-17	5e-06	0.001	0.002	0.001	0.0062
165929	RGS%DT	0.87	6	4	4.5e-23	1.1e-16	0.63	0.27	0.001	0.0023
165930	SGS%YE	0.87	8	5	2.4e-17	6.4e-11	0.26	1	0.001	0.0015
165931	GLA%NE	0.87	3	3	7.3e-13	6.3e-07	0.19	1	0.001	0.0062
165932	RQGS%E	0.87	7	5	1.1e-15	2.4e-09	0.32	1	0.001	0.0015
165933	SGGY%E	0.87	4	3	4.1e-15	1.9e-09	0.34	1	0.001	0.0062
165934	SPGSY%	0.87	9	3	1.2e-27	5e-22	0.9	0.42	0.001	0.0062
165935	%RDRGYE	0.87	21	8	4.6e-37	1.4e-30	0.87	0.46	0.001	0.00083
165936	%GRMNTE	0.87	10	8	3.9e-26	3.6e-19	0.13	1	0.001	0.00083
165937	%GGRTDT	0.87	5	4	6.7e-15	1.1e-07	0.026	1	0.001	0.0023
165938	%DGMNTE	0.87	4	4	1.1e-10	0.00014	0.33	1	0.001	0.0023
165939	%NSGANV	0.87	6	4	5.6e-13	1.2e-06	0.62	0.31	0.001	0.0023
165940	%LGSNQP	0.87	13	3	8.2e-22	2.8e-14	0.21	0.022	0.001	0.0062
165941	%RTENTE	0.87	3	3	7.1e-13	9.8e-06	0.046	0.25	0.001	0.0062
165942	%DRRNTE	0.87	3	3	1.9e-14	4.8e-08	0.064	1	0.001	0.0062
165943	%LAGADT	0.87	7	3	4.4e-23	7.8e-16	0.25	0.037	0.001	0.0062
165944	%PGTSYE	0.87	9	3	1.2e-17	3.3e-10	0.13	0.047	0.001	0.0062
165945	%GTGPYE	0.87	3	3	3.6e-12	3.1e-06	0.18	1	0.001	0.0062
165946	%TGGSYG	0.87	3	3	1.2e-14	1.1e-08	0.18	1	0.001	0.0062
165947	S%EVNTE	0.87	13	5	4.1e-28	8.2e-20	0.02	0.17	0.001	0.0015
165948	S%AGGYG	0.87	7	3	4.9e-18	1.1e-12	0.73	1	0.001	0.0062
165949	S%PGNTE	0.87	14	4	3.2e-24	1.6e-17	0.39	0.22	0.001	0.0023
165950	R%GQNYG	0.87	4	4	9.7e-16	1.1e-08	0.17	0.22	0.001	0.0023
165951	R%GQGYE	0.87	4	4	1.4e-16	6.2e-10	0.097	1	0.001	0.0023
165952	S%GISYE	0.87	10	7	8.1e-22	2.9e-12	0.33	0.001	0.001	0.00086
165953	V%SGANV	0.87	3	3	6.7e-13	1.1e-06	0.096	1	0.001	0.0062
165954	S%TVSYE	0.87	6	5	5.1e-14	5.8e-08	0.61	1	0.001	0.0015
165955	S%GLADT	0.87	5	3	1.3e-11	6.3e-06	0.32	1	0.001	0.0062
165956	S%GGRDE	0.87	3	3	1.4e-12	1.4e-06	0.17	1	0.001	0.0062
165957	S%PDSYE	0.87	3	3	2e-08	0.017	0.19	1	0.001	0.0062
165958	R%LSGNT	0.87	3	3	1.2e-14	1.1e-08	0.18	1	0.001	0.0062
165959	RP%GSYE	0.87	4	4	4.6e-12	9.8e-06	0.2	1	0.001	0.0023
165960	RL%AYNE	0.87	3	3	1.2e-11	9.8e-06	0.19	1	0.001	0.0062
165961	AG%STDT	0.87	3	3	3.4e-12	3.1e-06	0.17	1	0.001	0.0062
165962	SS%QGYE	0.87	7	4	1.3e-15	2.8e-09	0.2	1	0.001	0.0023
165963	SG%ENTE	0.87	6	3	3.4e-15	6e-09	0.093	1	0.001	0.0062
165964	RT%MNTE	0.87	5	5	3.7e-17	2.8e-09	0.036	0.26	0.001	0.0015
165965	SG%SNTE	0.87	3	3	1.1e-11	1.1e-05	0.17	1	0.001	0.0062
165966	RD%TYNE	0.87	3	3	1.2e-06	1	0.19	1	0.001	0.0062
165967	SL%ATYE	0.87	5	3	1.4e-10	4.9e-05	0.47	1	0.001	0.0062
165968	SD%SYNE	0.87	3	3	1.4e-13	1.2e-07	0.19	1	0.001	0.0062
165969	SL%PYNE	0.87	5	3	2.5e-12	8.4e-07	0.48	1	0.001	0.0062
165970	QG%GANV	0.87	4	3	1.3e-15	4.4e-08	0.047	0.1	0.001	0.0062
165971	RL%SSYE	0.87	3	3	2.5e-12	5.5e-06	0.075	1	0.001	0.0062
165972	SS%DSYE	0.87	6	3	4.1e-12	7.4e-05	0.19	0.048	0.001	0.0062
165973	SL%VGTE	0.87	3	3	5.2e-12	7.5e-05	0.19	0.057	0.001	0.0062
165974	RQG%NYG	0.87	5	5	4.5e-16	6e-09	0.052	1	0.001	0.0015
165975	RDP%SYE	0.87	4	4	2.9e-13	1.5e-05	0.033	0.25	0.001	0.0023
165976	SLG%DQP	0.87	6	4	3.2e-18	2.7e-11	0.27	0.19	0.001	0.0023
165977	TGT%YNE	0.87	3	3	2e-15	1.1e-08	0.03	1	0.001	0.0062
165978	TGG%SYE	0.87	3	3	7.8e-15	6.3e-07	0.002	1	0.001	0.0062
165979	GGQ%NQP	0.87	3	3	1.3e-14	1.1e-08	0.19	1	0.001	0.0062
165980	SVGG%TE	0.87	16	7	8.9e-35	3.5e-25	0.001	0.29	0.001	0.00086
165981	SVGR%YE	0.87	3	3	1.6e-13	1.5e-07	0.17	1	0.001	0.0062
165982	SLTG%YE	0.87	16	7	8e-26	3.2e-18	0.14	0.2	0.001	0.00086
165983	RTGS%YE	0.87	3	3	1.6e-12	1.5e-06	0.16	1	0.001	0.0062
165984	SVGT%NE	0.87	3	3	1.4e-13	1.2e-07	0.18	1	0.001	0.0062
165985	SAGL%TE	0.87	3	3	1.1e-11	9.8e-06	0.18	1	0.001	0.0062
165986	SEQG%TE	0.87	3	3	5.3e-16	1.2e-09	0.073	1	0.001	0.0062
165987	SLAV%YE	0.87	5	3	1.1e-17	2.3e-11	0.075	1	0.001	0.0062
165988	SGQG%ET	0.87	3	3	5.2e-13	4.6e-07	0.18	1	0.001	0.0062
165989	SFGT%NE	0.87	3	3	6.2e-15	1.2e-07	0.008	1	0.001	0.0062
165990	RDRGS%E	0.87	3	3	6.2e-15	5.8e-09	0.17	1	0.001	0.0062
165991	SLLAG%E	0.87	5	4	5.6e-20	5.2e-14	0.46	1	0.001	0.0023
165992	SLGGN%E	0.87	34	4	0	3.3e-43	0.34	0.42	0.001	0.0023
165993	%LAGAYNE	0.87	4	3	1.5e-07	1	0.33	0.074	0.001	0.0062
165994	%RTSGTDT	0.87	6	3	4.8e-20	3.1e-13	0.16	0.16	0.001	0.0062
165995	%QGANTGE	0.87	4	3	1.5e-17	2.4e-11	0.099	1	0.001	0.0062
165996	%GQGSTDT	0.87	3	3	1.3e-14	1.1e-08	0.19	1	0.001	0.0062
165997	%SGGPYNE	0.87	4	3	1.9e-14	9.6e-09	0.32	1	0.001	0.0062
165998	S%GQASYE	0.87	3	3	6.6e-13	1.3e-06	0.082	1	0.001	0.0062
165999	R%SGSSYE	0.87	6	5	1.6e-19	1.2e-12	0.095	1	0.001	0.0015
166000	S%VGSSYE	0.87	11	4	3.9e-23	7.7e-17	0.98	0.22	0.001	0.0023
166001	R%RGSNQP	0.87	3	3	8.2e-13	1.8e-06	0.073	1	0.001	0.0062
166002	S%GGTYNE	0.87	7	4	1.8e-17	1.8e-11	0.44	1	0.001	0.0023
166003	S%LTGSYE	0.87	4	3	6.9e-19	3.7e-11	0.003	1	0.001	0.0062
166004	S%DSSSYE	0.87	3	3	7.7e-14	1.1e-06	0.011	1	0.001	0.0062
166005	S%DRTNTE	0.87	4	3	5.2e-16	2.4e-09	0.035	1	0.001	0.0062
166006	S%RDRGNE	0.87	3	3	1.8e-12	4.9e-06	0.061	1	0.001	0.0062
166007	S%GAGGYE	0.87	5	3	3.4e-15	9.6e-09	0.057	1	0.001	0.0062
166008	S%PGGTDT	0.87	3	3	1.4e-14	1.3e-08	0.17	1	0.001	0.0062
166009	R%SGGYNE	0.87	4	3	1.2e-14	1.1e-08	0.18	1	0.001	0.0062
166010	SL%TANYG	0.87	9	3	3.8e-19	1.5e-13	0.41	1	0.001	0.0062
166011	SP%GGGQP	0.87	4	3	2.3e-16	6.2e-10	0.059	1	0.001	0.0062
166012	SR%GRNTE	0.87	4	3	1.6e-15	2.4e-09	0.11	1	0.001	0.0062
166013	SL%DRGYE	0.87	5	3	3.9e-15	4.8e-09	0.48	0.27	0.001	0.0062
166014	SP%GTYNE	0.87	3	3	4.2e-12	1.5e-05	0.046	1	0.001	0.0062
166015	SS%QGNTE	0.87	4	3	2.5e-15	1.1e-08	0.18	0.21	0.001	0.0062
166016	SP%TGGNE	0.87	3	3	1.8e-11	1.5e-05	0.2	1	0.001	0.0062
166017	GGG%SYNE	0.87	3	3	2.3e-14	1.2e-07	0.2	0.15	0.001	0.0062
166018	SYG%GTGE	0.87	3	3	3e-09	0.48	0.001	1	0.001	0.0062
166019	SRD%SNQP	0.87	6	5	1.4e-18	1.8e-11	0.42	0.12	0.001	0.0015
166020	SQD%LSYE	0.87	3	3	5e-14	4.6e-08	0.17	1	0.001	0.0062
166021	SFG%GAYE	0.87	9	3	5.8e-21	9.3e-15	0.22	0.45	0.001	0.0062
166022	RDR%SSYE	0.87	3	3	2e-14	3.3e-06	0.001	1	0.001	0.0062
166023	SVGG%YNE	0.87	6	3	4.4e-18	3.6e-10	0.002	1	0.001	0.0062
166024	SQGG%SYE	0.87	6	4	4e-17	9.3e-11	0.18	1	0.001	0.0023
166025	SQVG%NYG	0.87	4	4	5.3e-14	1.2e-07	0.18	1	0.001	0.0023
166026	SPGT%GYE	0.87	6	3	2.1e-19	3.1e-13	0.11	1	0.001	0.0062
166027	SQGG%NYG	0.87	4	4	1.2e-14	1.2e-07	0.21	0.2	0.001	0.0023
166028	SSTG%NTE	0.87	8	4	6.4e-17	8.3e-10	0.47	0.07	0.001	0.0023
166029	SPGTS%NE	0.87	4	3	1.7e-14	4.4e-08	0.19	0.32	0.001	0.0062
166030	SLGTA%YE	0.87	5	3	2e-15	6e-09	0.18	0.3	0.001	0.0062
166031	SSRDG%YE	0.87	3	3	2.8e-13	1.9e-06	0.16	0.15	0.001	0.0062
166032	SYDRG%YE	0.87	3	3	9.9e-15	2.2e-06	0.011	0.067	0.001	0.0062
166033	SPGTG%NE	0.87	7	7	5.8e-17	8e-10	0.49	0.17	0.001	0.00086
166035	SLLAGG%E	0.87	5	3	1.3e-13	4.4e-08	0.49	1	0.001	0.0062
166036	%LAGGPTDT	0.87	3	3	6.3e-13	3.3e-06	0.17	0.18	0.001	0.0062
166037	S%GLAGLNE	0.87	5	3	2.6e-12	8.8e-07	0.48	1	0.001	0.0062
166038	S%TGASTDT	0.87	4	3	1.9e-12	1.5e-06	0.2	1	0.001	0.0062
166039	S%PGQGNYG	0.87	8	5	4.7e-23	7.4e-17	0.44	1	0.001	0.0015
166040	S%DRGGNQP	0.87	5	3	7e-17	2.4e-11	0.48	1	0.001	0.0062
166041	S%LAGGTYE	0.87	3	3	3.1e-13	7.3e-07	0.068	1	0.001	0.0062
166042	S%LAGASYE	0.87	5	4	7.8e-21	1.2e-10	0.002	0.014	0.001	0.0023
166043	SP%AGGPYE	0.87	5	3	9.3e-14	4.4e-08	0.34	1	0.001	0.0062
166044	SQ%AGGPYE	0.87	3	3	1.3e-11	7.5e-05	0.18	0.15	0.001	0.0062
166045	SRGG%NTGE	0.87	3	3	1.6e-12	1.3e-06	0.2	1	0.001	0.0062
166046	SLGD%SYNE	0.87	3	3	5.5e-10	0.0065	0.05	0.27	0.001	0.0062
166047	SSGTS%YNE	0.87	13	5	2.8e-23	4.1e-17	0.47	1	0.001	0.0015
166048	A%SYE	0.88	5	5	2.1e-15	3.1e-09	0.47	1	0.001	0.0015
166049	%GTNYG	0.88	7	5	5.2e-15	1.6e-07	0.63	0.036	0.001	0.0015
166050	%SGGYE	0.88	12	5	2.9e-15	5e-09	0.4	1	0.001	0.0015
166051	%QGTGE	0.88	10	5	7e-21	1.5e-13	0.27	0.12	0.001	0.0015
166052	%QSSYE	0.88	8	5	4.9e-22	7.8e-16	0.43	1	0.001	0.0015
166053	%QGYNE	0.88	5	5	1e-17	1.2e-10	0.059	1	0.001	0.0015
166054	%GGGYG	0.88	7	6	5.2e-20	1e-13	0.41	1	0.001	0.0012
166055	G%GPYE	0.88	8	6	3.5e-15	6.1e-07	0.16	0.029	0.001	0.0012
166056	S%REET	0.88	10	5	5e-21	2.3e-14	0.15	1	0.001	0.0015
166057	S%GANV	0.88	12	6	1.9e-23	1.6e-17	0.98	1	0.001	0.0012
166058	AG%SYE	0.88	7	6	7.9e-21	3.1e-13	0.021	1	0.001	0.0012
166059	GT%QET	0.88	8	8	3.7e-16	1.9e-08	0.055	0.42	0.001	0.00083
166060	SRD%ET	0.88	8	5	1.7e-24	1.9e-18	0.61	1	0.001	0.0015
166061	RTG%ET	0.88	7	6	1.2e-17	1.6e-11	0.63	1	0.001	0.0012
166062	%GQGAYE	0.88	8	8	1.2e-20	1.1e-12	0.013	1	0.001	0.00083
166063	%GPNTGE	0.88	5	5	2.7e-15	1e-08	0.17	1	0.001	0.0015
166064	%AGLNTE	0.88	5	5	7.6e-12	1e-05	0.5	1	0.001	0.0015
166065	%GTGSYE	0.88	6	5	5.3e-22	5.2e-14	0.007	1	0.001	0.0015
166066	%AGGYNE	0.88	5	5	5.4e-16	3.1e-09	0.12	1	0.001	0.0015
166067	R%SYNSP	0.88	6	6	2.3e-15	1.6e-08	0.12	1	0.001	0.0012
166068	S%RLNTE	0.88	10	6	1.2e-24	1.9e-18	0.52	1	0.001	0.0012
166069	S%GDSYE	0.88	11	8	5.5e-24	9.3e-15	0.1	0.007	0.001	0.00083
166070	R%RGTDT	0.88	5	5	6.4e-14	4.6e-07	0.096	1	0.001	0.0015
166071	R%GGTDT	0.88	11	10	5e-18	7.6e-11	0.41	0.51	0.001	0.00031
166072	S%AGEET	0.88	14	5	3.2e-23	7.7e-17	0.28	1	0.001	0.0015
166073	SY%LNTE	0.88	7	5	1.3e-13	2.5e-06	0.23	0.15	0.001	0.0015
166074	SGT%SYE	0.88	8	8	4.5e-20	4.2e-13	0.83	0.16	0.001	0.00083
166075	GTG%YNE	0.88	5	5	2.1e-15	3.1e-09	0.47	1	0.001	0.0015
166076	SGG%QET	0.88	10	8	4.3e-24	8.5e-18	0.62	1	0.001	0.00083
166077	SSG%SYE	0.88	21	11	1.4e-24	9.9e-17	0.99	0.06	0.001	0.00024
166078	RTG%TDT	0.88	8	6	9.6e-17	7.1e-09	0.059	0.19	0.001	0.0012
166079	RDRG%YE	0.88	8	8	3.3e-23	5.9e-16	0.067	1	0.001	0.00083
166080	RGQG%YE	0.88	10	9	5.7e-22	2.5e-14	0.048	1	0.001	0.00048
166081	S%RDRAYE	0.88	8	5	1.6e-21	1.1e-12	0.001	1	0.001	0.0015
166082	SSTG%SYE	0.88	9	5	3.6e-18	2.9e-12	0.85	1	0.001	0.0015
166084	%DG	0.89	4	4	4.9e-08	0.12	0.18	1	0.001	0.0023
166085	SSSGGA%DT	0.89	4	3	6.6e-14	4.6e-07	0.096	0.24	0.001	0.0062
166087	SLASGS%NE	0.89	7	3	7e-17	8e-10	0.014	1	0.001	0.0062
166089	SGLAGG%NE	0.89	4	3	1.3e-13	6.3e-06	0.097	0.034	0.001	0.0062
166090	%ADT	0.89	6	6	1.2e-14	2.3e-08	0.44	1	0.001	0.0012
166092	%DRE	0.89	3	3	3.9e-14	1e-06	0.006	1	0.001	0.0062
166094	S%DE	0.89	7	7	9.2e-19	1.5e-11	0.07	1	0.001	0.00086
166096	E%NE	0.89	5	4	7.2e-18	3.1e-09	0.001	1	0.001	0.0023
166104	SVG%	0.89	6	4	8.3e-11	5.5e-05	0.64	1	0.001	0.0023
166108	%TAYG	0.89	4	4	3.2e-15	1.2e-07	0.011	1	0.001	0.0023
166110	%TGET	0.89	3	3	1.2e-14	1.1e-08	0.18	1	0.001	0.0062
166111	%GVNE	0.89	3	3	1.8e-11	1.5e-05	0.2	1	0.001	0.0062
166113	%GTYG	0.89	4	4	1.3e-11	0.00014	0.038	1	0.001	0.0023
166116	R%LET	0.89	4	4	3e-13	3.4e-06	0.038	1	0.001	0.0023
166117	K%GTE	0.89	3	3	7.1e-17	1e-09	0.011	1	0.001	0.0062
166118	L%YNE	0.89	3	3	8.4e-11	7.1e-05	0.19	1	0.001	0.0062
166124	R%AYG	0.89	3	3	1.2e-14	1.1e-08	0.18	1	0.001	0.0062
166129	RT%TE	0.89	3	3	1.2e-14	1.1e-08	0.18	1	0.001	0.0062
166130	SR%TE	0.89	14	11	3.1e-23	4e-16	1	0.32	0.001	0.00024
166131	TG%ET	0.89	4	3	5.1e-12	2.6e-06	0.32	1	0.001	0.0062
166139	PRG%E	0.89	3	3	7.1e-16	1.2e-07	0.001	1	0.001	0.0062
166142	%DRAYE	0.89	9	7	1.2e-21	8.7e-15	0.16	1	0.001	0.00086
166144	%AMNTE	0.89	3	3	3.4e-09	1	0.004	0.14	0.001	0.0062
166146	%GPYNE	0.89	4	4	2.1e-12	5.5e-06	0.17	1	0.001	0.0023
166147	%QGGQP	0.89	3	3	1.4e-12	9.8e-06	0.023	1	0.001	0.0062
166148	%ESTDT	0.89	7	6	9.4e-20	1e-13	0.74	1	0.001	0.0012
166152	%AGPYE	0.89	3	3	1.1e-11	9.8e-06	0.18	1	0.001	0.0062
