## Supplementary Tables for "Peripheral Immune Alterations and T Cell Clonal Dynamics Across the Parkinson’s Disease Spectrum" (part 49 of 49)

### Sheet: Table11_GLIPH_all (continued)
Supplementary Table 11. GLIPH patterns of three or more amino-acid-length with membership from at least three samples.
166155	%GQSYG	0.89	5	4	4.6e-13	1.1e-06	0.17	1	0.001	0.0023
166161	T%GNYG	0.89	4	4	1.2e-12	1.5e-05	0.036	1	0.001	0.0023
166163	R%SQET	0.89	5	4	9.1e-15	4.4e-08	0.34	0.26	0.001	0.0023
166166	S%YNQP	0.89	4	3	9.2e-13	4.6e-07	0.32	1	0.001	0.0062
166167	R%GPGE	0.89	3	3	2.2e-12	1.5e-05	0.15	0.16	0.001	0.0062
166168	S%TTYE	0.89	7	3	2.8e-18	1.1e-12	0.42	1	0.001	0.0062
166169	G%GVYE	0.89	3	3	3.4e-16	1.1e-08	0.005	1	0.001	0.0062
166170	R%ASYE	0.89	4	4	1.7e-12	2.4e-05	0.031	1	0.001	0.0023
166175	T%GSYE	0.89	6	6	2.5e-13	6.3e-06	0.1	0.31	0.001	0.0012
166180	EG%YNE	0.89	4	4	3.3e-15	4.4e-08	0.032	1	0.001	0.0023
166181	DR%QET	0.89	3	3	2.1e-15	1.1e-08	0.031	1	0.001	0.0062
166187	RA%QET	0.89	3	3	1.5e-12	3.3e-06	0.075	1	0.001	0.0062
166188	GA%SYE	0.89	3	3	1.6e-11	1.5e-05	0.18	1	0.001	0.0062
166193	KQG%TE	0.89	3	3	6.5e-13	1.5e-05	0.17	0.042	0.001	0.0062
166196	AQG%TE	0.89	4	3	1.2e-16	6e-10	0.033	1	0.001	0.0062
166197	SRA%NE	0.89	3	3	1.9e-13	1e-06	0.03	1	0.001	0.0062
166200	SRG%DE	0.89	5	6	6.8e-16	3.1e-09	0.18	1	0.001	0.0012
166202	LQG%TE	0.89	3	3	7.4e-08	0.48	0.15	0.16	0.001	0.0062
166208	RGA%YE	0.89	4	4	1.5e-18	2.4e-11	0.026	1	0.001	0.0023
166213	SFSG%E	0.89	8	7	2.1e-15	8.3e-09	0.3	1	0.001	0.00086
166215	SSVG%E	0.89	3	3	6.8e-08	0.066	0.17	1	0.001	0.0062
166216	SGGS%E	0.89	7	4	9e-22	7.8e-16	0.49	1	0.001	0.0023
166229	%GQGQET	0.89	4	4	1.4e-16	5.6e-10	0.11	1	0.001	0.0023
166232	%GGSNTE	0.89	4	3	1.3e-16	5.6e-10	0.038	1	0.001	0.0062
166234	%SGGSYE	0.89	6	4	3.7e-13	1.4e-06	0.11	1	0.001	0.0023
166236	%GRGTDT	0.89	5	3	3.5e-16	3.1e-09	0.076	0.24	0.001	0.0062
166237	%GGSGNT	0.89	9	7	8.8e-18	1.7e-11	0.61	1	0.001	0.00086
166238	%GRSSYE	0.89	4	4	2.4e-08	0.3	0.035	1	0.001	0.0023
166240	%LAGSYE	0.89	15	6	1.3e-28	2.1e-21	0.47	0.11	0.001	0.0012
166241	%AGGTDT	0.89	7	7	3.6e-21	1e-11	0.001	0.4	0.001	0.00086
166248	%GALNTE	0.89	4	3	3.1e-15	4.6e-07	0.085	0.013	0.001	0.0062
166253	S%QVSYE	0.89	4	3	1.2e-11	5.5e-06	0.35	1	0.001	0.0062
166254	S%TAYNE	0.89	4	3	1e-14	4.7e-09	0.35	1	0.001	0.0062
166255	S%GLGYE	0.89	4	4	3.4e-14	4.3e-08	0.34	1	0.001	0.0023
166257	R%AGGYE	0.89	4	3	4.8e-16	1.1e-09	0.34	0.21	0.001	0.0062
166258	S%GQLYG	0.89	5	3	2.1e-16	3.1e-09	0.1	0.11	0.001	0.0062
166260	R%GRNTE	0.89	4	4	8.8e-13	4.3e-06	0.087	1	0.001	0.0023
166261	S%SGNYG	0.89	5	3	3.4e-16	1.2e-10	0.46	1	0.001	0.0062
166262	S%DRGAE	0.89	3	3	1.4e-14	1.1e-08	0.2	1	0.001	0.0062
166264	G%TGGTE	0.89	3	3	8.6e-08	0.24	0.058	1	0.001	0.0062
166271	S%GGRYE	0.89	4	4	1.5e-12	3.1e-06	0.2	1	0.001	0.0023
166272	R%GQSYE	0.89	3	3	4.9e-14	4.6e-08	0.17	1	0.001	0.0062
166274	S%LAGDE	0.89	4	3	2.3e-13	1.2e-07	0.32	1	0.001	0.0062
166279	A%GGTDT	0.89	3	3	2.1e-12	9.8e-06	0.035	1	0.001	0.0062
166284	SG%DSYE	0.89	3	3	1.9e-13	3.4e-06	0.19	0.047	0.001	0.0062
166286	RQ%SSYE	0.89	3	3	1.9e-16	1.1e-08	0.014	0.2	0.001	0.0062
166289	SR%GGQP	0.89	8	3	1.4e-15	3.1e-09	0.071	1	0.001	0.0062
166293	SR%ASYE	0.89	3	3	4e-07	1	0.064	1	0.001	0.0062
166300	SP%GSYG	0.89	6	3	3.5e-14	9.2e-09	0.62	1	0.001	0.0062
166304	SY%GGGE	0.89	3	3	2.6e-12	5e-06	0.084	1	0.001	0.0062
166306	SP%GAYG	0.89	4	4	4.3e-16	5.6e-10	0.33	1	0.001	0.0023
166309	SRG%GYE	0.89	8	6	1.2e-16	8.3e-10	0.31	0.38	0.001	0.0012
166311	SGQ%YNE	0.89	4	4	1.1e-11	2.5e-05	0.18	1	0.001	0.0023
166312	TGG%YNE	0.89	3	3	1.5e-11	1.5e-05	0.17	1	0.001	0.0062
166314	RAG%QET	0.89	4	4	4.5e-19	2.4e-11	0.008	1	0.001	0.0023
166317	KTG%NTE	0.89	4	3	3.4e-08	0.16	0.033	1	0.001	0.0062
166318	GQG%SYE	0.89	8	7	1.6e-13	2.1e-06	0.23	0.4	0.001	0.00086
166320	RTG%STE	0.89	4	3	1e-14	4.4e-08	0.038	1	0.001	0.0062
166321	LAG%SYE	0.89	3	3	1.3e-14	2.2e-06	0.001	1	0.001	0.0062
166322	DRG%TDT	0.89	3	3	6.2e-10	0.013	0.008	1	0.001	0.0062
166330	AGT%NTE	0.89	4	4	1.7e-14	3.8e-06	0.008	0.24	0.001	0.0023
166332	SRG%GQP	0.89	5	3	6e-14	4.6e-07	0.021	1	0.001	0.0062
166336	AGG%TDT	0.89	3	3	3.1e-12	3.1e-06	0.16	1	0.001	0.0062
166340	GQGA%NE	0.89	3	3	4.8e-09	0.0044	0.18	1	0.001	0.0062
166342	RLAG%DE	0.89	4	3	1.3e-14	6.4e-09	0.33	1	0.001	0.0062
166343	RTGG%DT	0.89	4	3	4.9e-09	0.48	0.008	0.2	0.001	0.0062
166344	SPDS%YE	0.89	9	3	2.6e-19	2.8e-12	0.15	0.1	0.001	0.0062
166348	AGTG%YE	0.89	3	3	5e-13	1.1e-06	0.071	1	0.001	0.0062
166351	SPSG%YG	0.89	3	3	2.1e-16	1.7e-10	0.2	1	0.001	0.0062
166352	SLEG%NE	0.89	4	4	3.5e-14	4.3e-08	0.34	1	0.001	0.0023
166365	SLAGD%E	0.89	7	3	4e-13	4.3e-06	0.49	0.031	0.001	0.0062
166368	SRDRG%G	0.89	5	4	8.4e-16	1e-09	0.34	1	0.001	0.0023
166376	%LAGGPDT	0.89	9	3	2.7e-23	9.7e-17	0.38	0.12	0.001	0.0062
166378	%AGGSTDT	0.89	3	3	7.8e-14	1.2e-07	0.1	1	0.001	0.0062
166383	%PGQMNTE	0.89	3	3	1.3e-13	1.2e-07	0.17	1	0.001	0.0062
166397	R%GLGTDT	0.89	4	3	4.8e-14	2.3e-08	0.33	1	0.001	0.0062
166399	R%GTSYNE	0.89	3	3	3.5e-15	2.8e-07	0.002	1	0.001	0.0062
166404	S%TGSQET	0.89	3	3	1.3e-15	1.2e-09	0.17	1	0.001	0.0062
166412	SP%LAGYE	0.89	4	3	1.8e-12	3.1e-06	0.093	1	0.001	0.0062
166413	SP%QGSYE	0.89	10	4	1.8e-23	8.5e-18	0.91	1	0.001	0.0023
166415	SP%AGGYE	0.89	4	3	1.4e-13	3.1e-06	0.08	0.093	0.001	0.0062
166418	SL%GADTE	0.89	5	3	7.8e-19	5.1e-12	0.2	0.12	0.001	0.0062
166430	SL%QGYNE	0.89	8	3	1.9e-23	7.4e-17	0.73	0.056	0.001	0.0062
166432	SL%GGGDE	0.89	4	3	1.3e-11	6.8e-06	0.3	1	0.001	0.0062
166436	SYS%GAGE	0.89	4	3	1.5e-07	0.67	0.037	1	0.001	0.0062
166439	SFG%GNQP	0.89	6	3	1.2e-14	9.2e-09	0.21	1	0.001	0.0062
166441	SRG%SSYE	0.89	4	4	3.7e-16	1.4e-09	0.11	1	0.001	0.0023
166448	SYS%GSYE	0.89	4	3	1.3e-08	0.0065	0.32	1	0.001	0.0062
166458	SQVG%SYE	0.89	4	4	1.3e-13	2.2e-06	0.094	0.27	0.001	0.0023
166459	SYSG%YNE	0.89	3	3	5.7e-13	3.1e-06	0.19	0.16	0.001	0.0062
166461	RLAG%SYE	0.89	3	3	1.3e-14	1.1e-08	0.19	1	0.001	0.0062
166468	SRGQ%SYE	0.89	3	3	3.1e-14	3.3e-08	0.15	1	0.001	0.0062
166476	SLGQG%YE	0.89	33	10	3.5e-39	7.1e-32	0.97	0.16	0.001	0.00031
166480	SVGQG%NE	0.89	3	3	1.2e-13	1.2e-07	0.17	1	0.001	0.0062
166493	R%GTSGSYE	0.89	4	3	1.2e-15	6.2e-10	0.31	1	0.001	0.0062
166495	S%GTSSTDT	0.89	3	3	4.1e-07	1	0.067	1	0.001	0.0062
166497	S%GSSSYNE	0.89	4	3	8.2e-14	4.6e-07	0.029	1	0.001	0.0062
166498	S%RTGVNTE	0.89	3	3	1.3e-12	3.3e-06	0.064	1	0.001	0.0062
166499	S%GQGPSYE	0.89	6	4	2.5e-12	4.9e-05	0.2	0.11	0.001	0.0023
166501	S%TGISNQP	0.89	3	3	2.5e-16	1.2e-09	0.035	1	0.001	0.0062
166502	S%GLAGGDE	0.89	5	3	3.2e-13	1.1e-07	0.48	1	0.001	0.0062
166504	S%DRGAYNE	0.89	7	3	1.9e-16	3.6e-10	0.084	1	0.001	0.0062
166509	S%RGGSYNE	0.89	7	4	7.5e-19	3.6e-12	0.64	0.14	0.001	0.0023
166517	SL%GTGNQP	0.89	3	3	6.9e-13	1.4e-06	0.08	1	0.001	0.0062
166519	SP%SSSYNE	0.89	4	3	5e-18	2.4e-11	0.034	1	0.001	0.0062
166547	STGLA%YNE	0.89	5	3	3.3e-18	5.9e-12	0.089	1	0.001	0.0062
166551	SSRTG%NYG	0.89	3	3	9.5e-16	1.1e-08	0.014	1	0.001	0.0062
166552	SAGTG%NQP	0.89	3	3	1.1e-12	9.6e-07	0.18	1	0.001	0.0062
166554	SQGTG%NYG	0.89	3	3	1.3e-13	1.2e-07	0.17	1	0.001	0.0062
166555	%DYE	0.9	11	7	1.2e-20	6.6e-14	0.2	1	0.001	0.00086
166556	R%ET	0.9	11	7	3.9e-23	6.4e-15	0.027	0.26	0.001	0.00086
166557	R%YG	0.9	5	5	2.4e-15	5.8e-08	0.1	0.27	0.001	0.0015
166558	R%GE	0.9	12	10	5.5e-27	8.2e-20	0.22	1	0.001	0.00031
166559	R%NE	0.9	12	10	2.6e-21	2.3e-14	0.36	1	0.001	0.00031
166560	%TNYG	0.9	6	5	9.9e-18	1.5e-11	0.45	1	0.001	0.0015
166561	T%NTE	0.9	19	16	4.4e-35	8.8e-26	0.013	0.45	0.001	8.6e-05
166562	RLG%E	0.9	8	8	4.1e-17	3.5e-10	0.38	0.38	0.001	0.00083
166563	%DRNTE	0.9	7	5	4.2e-21	2e-14	0.14	1	0.001	0.0015
166564	%GSQET	0.9	6	5	1.3e-19	1.8e-11	0.005	1	0.001	0.0015
166565	%GQTYE	0.9	5	5	8.4e-15	1.1e-07	0.053	1	0.001	0.0015
166566	SE%GTE	0.9	9	5	3.3e-28	3.2e-18	0.035	0.002	0.001	0.0015
166567	RD%AYE	0.9	6	5	8.6e-20	3.1e-13	0.19	1	0.001	0.0015
166568	SRG%YG	0.9	8	5	7.8e-23	7.4e-17	0.73	1	0.001	0.0015
166569	SEAG%E	0.9	5	5	1.3e-17	3.1e-09	0.003	1	0.001	0.0015
166570	%AGGSYE	0.9	6	5	3.2e-16	3.6e-10	0.62	1	0.001	0.0015
166571	SV%GNYG	0.9	6	5	4.9e-19	3.1e-12	0.11	1	0.001	0.0015
166572	TG%LNTE	0.9	5	5	3e-15	6.4e-09	0.32	1	0.001	0.0015
166573	S%GLADNE	0.9	5	5	4.6e-16	3.1e-09	0.1	1	0.001	0.0015
166574	SPG%SYNE	0.9	15	8	3e-22	1.5e-15	0.71	0.34	0.001	0.00083
166575	SRG%GSYE	0.9	8	5	2.9e-22	5.6e-15	0.19	0.19	0.001	0.0015
166576	SRDR%YNE	0.9	6	5	2.5e-16	2.8e-09	0.19	0.34	0.001	0.0015
166577	RLAG%QET	0.9	17	5	2.6e-42	1e-32	0.001	0.18	0.001	0.0015
166578	RLAGG%NE	0.9	5	5	2.1e-17	1.2e-10	0.5	0.24	0.001	0.0015
166579	SSTG%SNQP	0.9	5	5	5.9e-16	4.7e-09	0.087	1	0.001	0.0015
166580	SPRTG%NSP	0.9	6	5	3.2e-14	1.2e-07	0.19	1	0.001	0.0015
166581	SSLAGG%NE	0.91	3	3	1.2e-14	1.1e-08	0.18	1	0.001	0.0062
166582	%DT	0.91	4	3	5.7e-11	0.00037	0.36	0.069	0.001	0.0062
166584	%GTE	0.91	12	10	5.9e-22	2.4e-14	0.079	1	0.001	0.00031
166585	SRAGTG%YE	0.91	3	3	1.6e-11	1.5e-05	0.17	1	0.001	0.0062
166586	L%DT	0.91	4	4	6.6e-08	1	0.028	1	0.001	0.0023
166587	SQGTSG%YE	0.91	5	3	6.5e-17	1e-08	0.001	1	0.001	0.0062
166588	R%DT	0.91	7	7	1.2e-16	9.2e-09	0.015	1	0.001	0.00086
166590	E%GE	0.91	4	3	9.5e-14	4.4e-08	0.35	1	0.001	0.0062
166592	%GGPE	0.91	3	3	6.2e-09	1	0.001	1	0.001	0.0062
166598	%GSTE	0.91	4	4	2e-17	2.4e-11	0.35	1	0.001	0.0023
166602	L%GNE	0.91	3	3	1.5e-12	1.3e-06	0.18	1	0.001	0.0062
166605	R%YTE	0.91	3	3	4.2e-17	1.1e-08	0.004	0.15	0.001	0.0062
166607	A%YNE	0.91	5	4	4.3e-18	1.6e-11	0.12	1	0.001	0.0023
166611	E%GTE	0.91	4	3	1.2e-17	4.8e-10	0.004	1	0.001	0.0062
166615	GQ%ET	0.91	5	4	3.1e-12	1.1e-05	0.47	0.25	0.001	0.0023
166617	EG%YG	0.91	4	4	5.9e-20	1.2e-12	0.062	0.34	0.001	0.0023
166618	GTG%E	0.91	9	9	4.6e-20	1.1e-12	0.22	0.42	0.001	0.00048
166619	RDP%E	0.91	6	3	6.4e-14	1.7e-05	0.028	0.022	0.001	0.0062
166620	SGA%E	0.91	3	3	4.8e-10	0.00043	0.18	1	0.001	0.0062
166624	%TGGTE	0.91	14	11	3.9e-21	2.5e-13	0.22	0.3	0.001	0.00024
166628	%RLNTE	0.91	6	6	5.9e-21	3.1e-13	0.041	0.38	0.001	0.0012
166630	%SGQET	0.91	8	5	2e-18	5.6e-11	0.063	0.39	0.001	0.0015
166631	%LGTDT	0.91	19	4	4.8e-31	9.6e-24	0.78	0.027	0.001	0.0023
166632	%GTYNE	0.91	6	6	2.1e-21	3.1e-13	0.017	0.32	0.001	0.0012
166635	%TGGQP	0.91	3	3	2.1e-07	1	0.19	0.18	0.001	0.0062
166636	%GTQET	0.91	4	3	3.1e-11	1.5e-05	0.34	1	0.001	0.0062
166640	%RVGTE	0.91	3	3	6.5e-15	1e-06	0.001	1	0.001	0.0062
166644	R%AQET	0.91	4	4	1.3e-18	5.6e-10	0.001	1	0.001	0.0023
166645	G%GTDT	0.91	15	11	5.3e-21	3e-13	0.13	0.57	0.001	0.00024
166647	E%SYNE	0.91	4	4	2.2e-17	6.2e-10	0.015	1	0.001	0.0023
166649	G%DYNE	0.91	3	3	1.6e-11	1.5e-05	0.18	1	0.001	0.0062
166650	R%GRTE	0.91	4	3	2.3e-15	1.2e-07	0.003	1	0.001	0.0062
166651	S%GSNE	0.91	11	5	5.7e-23	7.7e-17	0.51	1	0.001	0.0015
166653	T%SNQP	0.91	3	3	2.2e-12	1.9e-06	0.19	1	0.001	0.0062
166654	R%LTDT	0.91	4	3	1.3e-15	6.2e-10	0.33	1	0.001	0.0062
166655	S%LYNE	0.91	5	5	2.1e-18	1.2e-10	0.12	0.11	0.001	0.0015
166658	S%RRDE	0.91	3	3	1.6e-11	1.5e-05	0.18	1	0.001	0.0062
166659	V%GNTE	0.91	4	3	1.5e-17	2.4e-09	0.001	1	0.001	0.0062
166666	MG%SYE	0.91	4	3	8.7e-13	4.6e-07	0.31	1	0.001	0.0062
166671	RD%NTE	0.91	7	7	1.9e-18	6.4e-11	0.2	0.17	0.001	0.00086
166672	SE%SYG	0.91	5	4	1.3e-14	1.2e-08	0.48	1	0.001	0.0023
166674	SL%RSE	0.91	3	3	1.8e-13	4.2e-06	0.037	0.18	0.001	0.0062
166677	GG%TYE	0.91	3	3	4.1e-16	1.1e-08	0.006	1	0.001	0.0062
166678	GD%SYE	0.91	5	4	3.2e-16	4.2e-09	0.033	1	0.001	0.0023
166681	ST%TYE	0.91	4	3	7.2e-09	0.24	0.062	0.078	0.001	0.0062
166686	GGR%YE	0.91	3	3	1.2e-15	1.2e-09	0.17	1	0.001	0.0062
166687	SDS%DT	0.91	6	3	1.9e-19	1.2e-12	0.026	1	0.001	0.0062
166688	SAG%NE	0.91	3	3	1.1e-13	1.2e-07	0.14	1	0.001	0.0062
166692	SST%GE	0.91	3	3	8.4e-14	1.5e-07	0.093	1	0.001	0.0062
166693	SAG%YE	0.91	9	5	2.4e-19	6.5e-12	0.89	0.029	0.001	0.0015
166700	RDLG%E	0.91	3	3	4.7e-07	0.48	0.16	1	0.001	0.0062
166701	SLGGE%	0.91	15	3	1e-35	4e-30	0.68	0.62	0.001	0.0062
166704	%GGNTDT	0.91	3	3	1.3e-13	1.2e-07	0.17	1	0.001	0.0062
166707	%GGTYNE	0.91	3	4	1.4e-14	4.2e-07	0.056	0.26	0.001	0.0023
166708	%GTMNTE	0.91	4	3	8.4e-14	4.3e-08	0.32	1	0.001	0.0062
166711	%GQGTYE	0.91	6	5	1.4e-14	1.1e-07	0.085	1	0.001	0.0015
166712	%LAGYNE	0.91	7	4	2.2e-15	2.1e-08	0.27	0.17	0.001	0.0023
166713	%AGANYG	0.91	3	3	6.1e-12	5.5e-06	0.18	1	0.001	0.0062
166717	S%RTGGE	0.91	4	3	2.1e-07	0.48	0.36	0.2	0.001	0.0062
166720	S%DSTYE	0.91	5	4	1.7e-19	3.1e-12	0.2	0.12	0.001	0.0023
166721	S%GSPYE	0.91	4	3	8.4e-13	1.5e-06	0.088	1	0.001	0.0062
166727	S%TGRET	0.91	7	3	4.8e-18	1e-12	0.75	1	0.001	0.0062
166731	E%GMNTE	0.91	4	4	1.2e-07	0.16	0.31	1	0.001	0.0023
166732	R%TENTE	0.91	5	4	9e-16	3.1e-09	0.47	0.26	0.001	0.0023
166734	S%GGDYE	0.91	5	3	3.8e-18	6.2e-10	0.001	1	0.001	0.0062
166738	R%TGAYE	0.91	4	4	1.7e-15	7.3e-07	0.001	1	0.001	0.0023
166742	S%TESYE	0.91	3	3	1.1e-06	1	0.17	1	0.001	0.0062
166743	SR%VNTE	0.91	15	6	4.9e-26	9.6e-19	0.042	1	0.001	0.0012
166744	GG%SYNE	0.91	7	6	1.6e-16	4.3e-08	0.003	1	0.001	0.0012
166745	GL%NTGE	0.91	3	3	1.5e-08	0.48	0.005	1	0.001	0.0062
166750	SA%STDT	0.91	5	4	2.8e-17	1.2e-10	0.1	1	0.001	0.0023
166751	SL%TQET	0.91	3	3	1e-15	1e-09	0.16	1	0.001	0.0062
166753	RG%ENTE	0.91	3	3	3.3e-16	1.1e-08	0.005	1	0.001	0.0062
166754	RG%TYNE	0.91	3	3	9.3e-15	1.2e-07	0.012	1	0.001	0.0062
166761	TG%GTDT	0.91	4	4	1.6e-12	3.4e-06	0.2	1	0.001	0.0023
166762	RG%GAYE	0.91	3	3	2.1e-13	9.6e-07	0.036	1	0.001	0.0062
166765	SLA%PYE	0.91	3	3	7.7e-11	7.1e-05	0.17	1	0.001	0.0062
166771	GTS%SYE	0.91	3	3	3e-14	4.9e-06	0.001	1	0.001	0.0062
166772	SVS%YNE	0.91	3	3	1.8e-11	0.00043	0.033	0.2	0.001	0.0062
166774	SAG%SYE	0.91	9	8	2.7e-27	4.5e-21	0.72	1	0.001	0.00083
166780	RQGA%TE	0.91	5	4	1e-14	4.4e-08	0.098	1	0.001	0.0023
166781	RTSG%YE	0.91	20	12	1e-20	2.2e-12	0.35	0.085	0.001	0.00015
166783	RPSG%YE	0.91	4	3	3.4e-13	5e-07	0.11	1	0.001	0.0062
166786	SGGS%YE	0.91	5	3	1.9e-15	6.2e-10	0.49	1	0.001	0.0062
166789	SLAL%YE	0.91	4	3	4.7e-12	1.1e-05	0.35	0.2	0.001	0.0062
166805	SLVPG%E	0.91	3	3	7.2e-13	3.1e-06	0.037	1	0.001	0.0062
166807	SLVAG%E	0.91	4	4	3.7e-15	4.4e-08	0.036	1	0.001	0.0023
166808	%LAGGYNE	0.91	16	7	3.6e-40	1.9e-33	0.22	1	0.001	0.00086
166810	%LAGGTDT	0.91	16	8	1e-22	4.5e-15	0.42	0.066	0.001	0.00083
166814	%TSGGTDT	0.91	7	4	5.5e-15	5.5e-09	0.42	1	0.001	0.0023
166827	S%EGSTDT	0.91	5	3	2.3e-15	5.8e-08	0.091	0.071	0.001	0.0062
166834	S%PGQSYE	0.91	4	3	1.1e-15	5.6e-10	0.33	1	0.001	0.0062
166835	S%TGDSYE	0.91	3	3	2.6e-16	1.6e-09	0.17	0.16	0.001	0.0062
166843	SP%SSYNE	0.91	9	7	4.9e-17	3.2e-08	0.36	0.005	0.001	0.00086
166847	GG%SSYNE	0.91	5	4	1.2e-14	1.1e-07	0.47	0.1	0.001	0.0023
166853	SGG%LNTE	0.91	4	4	6.7e-14	5.2e-07	0.055	1	0.001	0.0023
166856	SRD%GNTE	0.91	4	3	2.7e-13	1.5e-06	0.028	1	0.001	0.0062
166859	SRD%ANYG	0.91	3	3	7.4e-08	1	0.064	0.19	0.001	0.0062
166861	SRG%SNQP	0.91	8	7	5.8e-20	3.5e-13	0.49	0.38	0.001	0.00086
166865	SLG%AGYE	0.91	7	3	1.3e-22	7.8e-16	0.027	1	0.001	0.0062
166868	SGLA%YNE	0.91	6	4	3.5e-12	2.5e-06	0.6	1	0.001	0.0023
166874	SPGT%GNE	0.91	4	3	7.7e-15	4.4e-08	0.11	0.27	0.001	0.0062
166875	RDRG%NYG	0.91	3	3	5.4e-15	1.2e-07	0.007	1	0.001	0.0062
166877	RGGG%YNE	0.91	3	3	2.2e-14	1.2e-07	0.029	1	0.001	0.0062
166880	SLGR%SYE	0.91	8	4	1.2e-17	6.4e-11	0.44	0.17	0.001	0.0023
166882	SSGQ%NYG	0.91	4	3	3.6e-15	1.2e-07	0.005	1	0.001	0.0062
166886	SRDRG%QP	0.91	5	4	9.6e-14	4.6e-07	0.089	1	0.001	0.0023
166887	SSGLA%NE	0.91	3	3	1.2e-08	0.066	0.029	1	0.001	0.0062
166890	SLRTG%YE	0.91	7	4	1.1e-17	3.6e-11	0.14	1	0.001	0.0023
166905	S%GQGRTDT	0.91	3	3	6.1e-16	1.1e-08	0.009	1	0.001	0.0062
166906	S%RESSYNE	0.91	3	3	1.6e-12	1.4e-06	0.18	1	0.001	0.0062
166923	SL%GGLSYE	0.91	4	3	1e-18	2.4e-11	0.007	1	0.001	0.0062
166930	SLG%GPNTE	0.91	3	3	5.9e-17	1.6e-09	0.006	1	0.001	0.0062
166936	SQG%GGSYE	0.91	3	3	2.1e-15	1.2e-07	0.003	1	0.001	0.0062
166937	SSGT%STDT	0.91	3	3	1.1e-06	1	0.19	1	0.001	0.0062
166945	SPTSG%SYE	0.91	5	4	4.9e-18	2.4e-11	0.088	1	0.001	0.0023
166947	SSGQG%TDT	0.91	5	3	1.9e-18	1.2e-10	0.034	0.077	0.001	0.0062
166948	SLGTS%YNE	0.91	5	4	3.3e-14	4.4e-08	0.32	1	0.001	0.0023
166949	SRDRG%NQP	0.91	4	3	2.9e-17	6.2e-10	0.037	0.2	0.001	0.0062
166956	%NTE	0.92	19	17	6.6e-36	5.2e-28	0.13	1	0.001	9.5e-05
166957	%TGE	0.92	10	8	1.9e-18	3.8e-10	0.088	0.07	0.001	0.00083
166958	G%DE	0.92	4	4	1e-14	4.4e-08	0.1	1	0.001	0.0023
166959	LG%E	0.92	4	4	4.5e-07	1	0.19	1	0.001	0.0023
166960	GDY%	0.92	6	3	1.3e-17	1e-11	0.21	1	0.001	0.0062
166961	%KNTE	0.92	11	8	1.9e-19	2.5e-13	0.95	1	0.001	0.00083
166962	%LTDT	0.92	22	3	3.3e-43	3.8e-36	0.21	0.066	0.001	0.0062
166963	%DGYE	0.92	8	7	4e-13	2.5e-06	0.19	1	0.001	0.00086
166964	%GRYE	0.92	3	3	1.2e-14	1.1e-08	0.18	1	0.001	0.0062
166965	%RGYG	0.92	6	4	4.7e-15	1e-08	0.19	1	0.001	0.0023
166966	%RGSE	0.92	6	4	1.2e-16	8.3e-09	0.2	0.032	0.001	0.0023
166967	%AGNE	0.92	4	4	1.1e-12	2e-05	0.28	0.081	0.001	0.0023
166968	%RGAE	0.92	3	3	9.2e-08	0.48	0.2	0.15	0.001	0.0062
166969	R%YYE	0.92	4	3	2.6e-13	1.2e-07	0.36	1	0.001	0.0062
166970	L%NTE	0.92	4	4	3e-14	4.6e-07	0.028	1	0.001	0.0023
166971	T%GNE	0.92	7	6	9.6e-20	1.1e-12	0.47	0.15	0.001	0.0012
166972	R%LYG	0.92	4	4	2.5e-17	1.1e-08	0.001	1	0.001	0.0023
166973	TG%YE	0.92	8	7	1.8e-22	3.1e-15	0.066	1	0.001	0.00086
166974	RS%YG	0.92	3	3	3.7e-12	3.1e-06	0.19	1	0.001	0.0062
166975	GT%NE	0.92	3	3	1.2e-14	1.1e-08	0.18	1	0.001	0.0062
166976	GP%NE	0.92	4	3	2.9e-15	1.4e-09	0.33	1	0.001	0.0062
166977	LRG%E	0.92	3	3	1.8e-07	1	0.17	0.17	0.001	0.0062
166978	EGG%E	0.92	4	4	5.1e-16	6.2e-10	0.35	1	0.001	0.0023
166979	REG%G	0.92	3	3	5.4e-13	3.4e-06	0.026	1	0.001	0.0062
166980	RDL%E	0.92	3	3	1.3e-11	7.5e-05	0.17	0.17	0.001	0.0062
166981	%DGYNE	0.92	3	3	4.4e-13	1e-06	0.068	1	0.001	0.0062
166982	%RDYNE	0.92	4	4	5.1e-16	1.2e-09	0.19	1	0.001	0.0023
166983	%RAYNE	0.92	3	3	9.6e-12	2.4e-05	0.065	1	0.001	0.0062
166984	%TSGYE	0.92	7	4	6e-18	6.4e-11	0.04	1	0.001	0.0023
166985	%PGGGE	0.92	3	3	6.7e-13	3.4e-06	0.032	1	0.001	0.0062
166986	%QLNTE	0.92	5	4	1.3e-16	1.2e-10	0.46	1	0.001	0.0023
166987	R%LSYE	0.92	4	3	5.2e-18	1.1e-08	0.001	0.077	0.001	0.0062
166988	G%GSTE	0.92	4	3	9.5e-17	6.2e-10	0.1	0.25	0.001	0.0062
166989	R%MNTE	0.92	8	8	1.4e-14	6.5e-08	0.62	0.42	0.001	0.00083
166990	D%GNTE	0.92	4	4	2.2e-18	2.4e-11	0.04	1	0.001	0.0023
166991	G%GSYG	0.92	4	4	3.2e-14	5e-07	0.34	0.08	0.001	0.0023
166992	R%GGYE	0.92	11	8	3.5e-27	2.2e-20	0.19	1	0.001	0.00083
166993	G%VSYE	0.92	3	3	1.9e-12	5e-06	0.061	1	0.001	0.0062
166994	RD%GYG	0.92	4	3	1.7e-18	2.8e-10	0.001	1	0.001	0.0062
166995	SV%TDT	0.92	8	4	1.7e-20	1.1e-12	0.26	0.025	0.001	0.0023
166996	TS%YNE	0.92	3	3	9.2e-13	9.6e-07	0.16	1	0.001	0.0062
166997	GGG%ET	0.92	4	4	1.1e-17	2.4e-09	0.002	1	0.001	0.0023
166998	SVS%GE	0.92	3	3	8.8e-17	1.7e-10	0.083	1	0.001	0.0062
166999	GGG%YG	0.92	3	3	3.8e-16	6.2e-08	0.001	1	0.001	0.0062
167000	RGL%ET	0.92	4	4	6.7e-12	7.1e-05	0.04	1	0.001	0.0023
167001	SESG%E	0.92	3	3	4.3e-13	4.2e-07	0.17	1	0.001	0.0062
167002	SGQG%G	0.92	10	4	3.4e-19	3.1e-12	0.37	0.13	0.001	0.0023
167003	SQGR%E	0.92	4	3	9.1e-13	0.00014	0.036	0.029	0.001	0.0062
167004	SYPG%E	0.92	4	3	5.9e-16	2.4e-09	0.04	1	0.001	0.0062
167005	TTGG%E	0.92	3	3	3.7e-12	3.4e-06	0.18	1	0.001	0.0062
167006	%PGSSYE	0.92	6	3	1.2e-13	1.1e-07	0.19	1	0.001	0.0062
167007	%DSSGNT	0.92	8	3	7.5e-22	1.1e-12	0.002	0.056	0.001	0.0062
167008	%RGPNYG	0.92	3	3	1.7e-12	0.00028	0.001	1	0.001	0.0062
167009	%GDSNQP	0.92	8	8	1.6e-27	2.4e-19	0.008	1	0.001	0.00083
167010	%DSSTDT	0.92	7	3	4.6e-17	2.1e-08	0.001	0.35	0.001	0.0062
167011	R%GYQET	0.92	3	3	3.5e-18	6e-10	0.039	0.024	0.001	0.0062
167013	R%RGNTE	0.92	9	6	4.9e-16	2.9e-09	0.67	0.21	0.001	0.0012
167014	R%GASYE	0.92	6	4	3.1e-15	4.2e-09	0.32	1	0.001	0.0023
167015	SS%GGGE	0.92	3	3	4e-07	1	0.065	1	0.001	0.0062
167016	SV%LNTE	0.92	4	4	1.3e-12	2.9e-05	0.076	0.26	0.001	0.0023
167017	SGR%NQP	0.92	3	3	6.4e-15	5.8e-09	0.18	1	0.001	0.0062
167018	SRD%EET	0.92	5	3	3.4e-16	1.2e-10	0.47	1	0.001	0.0062
167019	VGQ%NTE	0.92	3	3	5.4e-16	4.4e-07	0.001	0.2	0.001	0.0062
167020	EGG%TDT	0.92	4	4	1e-17	6.2e-10	0.037	0.19	0.001	0.0023
167021	ETG%SYE	0.92	4	4	1.5e-18	6.2e-10	0.001	1	0.001	0.0023
167022	GQG%NSP	0.92	4	3	9.3e-13	4.6e-07	0.33	1	0.001	0.0062
167023	RGGG%TE	0.92	4	3	1.4e-12	5.6e-06	0.041	1	0.001	0.0062
167024	%AGTGSYE	0.92	5	3	4.6e-15	1.6e-09	0.47	1	0.001	0.0062
167025	%GTGGSYE	0.92	6	4	2.1e-19	3.1e-12	0.086	0.34	0.001	0.0023
167026	%PGQGSYE	0.92	11	4	7e-21	3.1e-15	0.97	1	0.001	0.0023
167027	%PGQGTYE	0.92	4	3	2.8e-15	1.4e-09	0.31	1	0.001	0.0062
167028	S%TGPNTE	0.92	4	3	2.2e-11	1.1e-05	0.32	1	0.001	0.0062
167029	S%RDRNTE	0.92	3	3	1.5e-13	7.3e-07	0.034	1	0.001	0.0062
167030	S%TGLSYE	0.92	3	3	7.2e-17	1.1e-08	0.071	0.015	0.001	0.0062
167031	R%TGVNTE	0.92	3	3	2.6e-14	1.2e-07	0.036	1	0.001	0.0062
167032	S%PGLSYE	0.92	3	3	1.1e-11	9.8e-06	0.19	1	0.001	0.0062
167033	SQ%RGSYE	0.92	3	3	5.6e-08	1	0.009	1	0.001	0.0062
167034	SQD%VNTE	0.92	3	3	1.8e-11	1.5e-05	0.19	1	0.001	0.0062
167035	SYSG%QET	0.92	5	3	3.8e-21	3.1e-12	0.004	0.05	0.001	0.0062
167036	RTSG%YNE	0.92	4	3	1.7e-15	1.6e-09	0.17	1	0.001	0.0062
167037	SSGQG%NE	0.92	4	3	9.1e-14	4.4e-08	0.34	1	0.001	0.0062
167038	S%GTSGSDE	0.92	5	3	8.2e-15	2.8e-09	0.48	1	0.001	0.0062
167039	S%GRGSNQP	0.92	3	3	1.6e-11	1.5e-05	0.17	1	0.001	0.0062
167040	SPSG%SYNE	0.92	10	3	6.9e-18	6.5e-12	0.31	0.56	0.001	0.0062
167041	SRLAG%YNE	0.92	8	4	1.8e-23	1.1e-16	0.07	1	0.001	0.0023
167042	SYSGG%YNE	0.92	5	3	2.6e-15	1.1e-07	0.004	1	0.001	0.0062
167043	SQGQG%NQP	0.92	4	3	2e-15	4.3e-08	0.04	0.19	0.001	0.0062
167044	SPGTG%NYG	0.92	3	3	8.8e-13	4.3e-06	0.033	1	0.001	0.0062
167046	%GGE	0.93	9	9	7.5e-19	6.5e-12	0.24	1	0.001	0.00048
167051	T%TE	0.93	3	3	1.1e-06	1	0.18	1	0.001	0.0062
167052	%WGTE	0.93	3	3	1.2e-06	1	0.2	1	0.001	0.0062
167053	%RGNE	0.93	12	10	1.4e-33	5.6e-22	0.001	0.008	0.001	0.00031
167054	%LGNE	0.93	19	5	7.7e-25	2.1e-17	0.82	0.03	0.001	0.0015
167056	%SDTE	0.93	4	3	4.9e-13	5e-06	0.016	1	0.001	0.0062
167059	%VGTE	0.93	7	5	3.7e-17	3.6e-10	0.072	1	0.001	0.0015
167063	T%ADT	0.93	3	3	3.8e-12	3.4e-06	0.18	1	0.001	0.0062
167064	R%GSE	0.93	4	4	2e-12	5e-06	0.17	1	0.001	0.0023
167067	R%GDT	0.93	5	6	1.4e-15	5.8e-08	0.02	1	0.001	0.0012
167068	R%AYE	0.93	9	8	8.3e-25	3.2e-18	0.74	0.42	0.001	0.00083
167069	K%GYE	0.93	3	3	1.9e-12	1.9e-06	0.16	1	0.001	0.0062
167070	T%GYG	0.93	5	4	1.2e-13	1.1e-07	0.49	1	0.001	0.0023
167071	R%STE	0.93	4	4	2e-12	5e-06	0.17	1	0.001	0.0023
167072	R%SYG	0.93	4	4	1.4e-16	6.2e-10	0.094	1	0.001	0.0023
167074	RG%NE	0.93	14	10	2.9e-28	2.1e-21	0.44	1	0.001	0.00031
167075	SF%GG	0.93	3	3	3.4e-16	1.1e-08	0.005	1	0.001	0.0062
167076	QG%YE	0.93	3	3	3.9e-12	3.4e-06	0.19	1	0.001	0.0062
167077	RS%YE	0.93	8	5	5.7e-22	7.8e-16	0.5	1	0.001	0.0015
167078	RR%DT	0.93	3	3	1.9e-12	5e-06	0.063	1	0.001	0.0062
167082	RRG%E	0.93	10	9	1.2e-18	1.3e-11	0.37	0.51	0.001	0.00048
167088	%RTNTE	0.93	3	3	1.6e-12	1.5e-06	0.17	1	0.001	0.0062
167089	%DGNTE	0.93	6	5	2.7e-13	6.3e-06	0.098	0.31	0.001	0.0015
167090	%GRNTE	0.93	4	4	1.2e-16	5.6e-10	0.09	1	0.001	0.0023
167091	%LSTDT	0.93	38	4	4.2e-33	1.1e-25	0.97	0.017	0.001	0.0023
167092	%AGSYE	0.93	5	5	8.1e-17	6.2e-10	0.09	1	0.001	0.0015
167093	%GANTE	0.93	4	4	2.8e-17	2.4e-09	0.024	0.2	0.001	0.0023
167094	%GGRET	0.93	4	3	3.8e-18	6.2e-10	0.001	1	0.001	0.0062
167097	%GQNYE	0.93	3	3	2.3e-12	2.2e-06	0.17	1	0.001	0.0062
167098	%TSYNE	0.93	3	3	7.8e-13	1.8e-06	0.069	1	0.001	0.0062
167106	G%PNTE	0.93	4	4	4.2e-16	5.6e-10	0.32	1	0.001	0.0023
167107	S%QGDE	0.93	4	4	2.2e-14	1.2e-07	0.36	0.22	0.001	0.0023
167109	S%SGRE	0.93	4	3	1.7e-11	8.3e-06	0.32	1	0.001	0.0062
167110	S%GTDG	0.93	3	3	1.7e-12	5.5e-06	0.05	1	0.001	0.0062
167113	G%TNYG	0.93	3	3	4.6e-14	4.6e-08	0.16	1	0.001	0.0062
167115	T%SYNE	0.93	3	3	1.4e-13	1.2e-07	0.18	1	0.001	0.0062
167116	E%GGTE	0.93	4	4	2e-19	4.2e-09	0.001	0.02	0.001	0.0023
167119	GG%TGE	0.93	6	4	8.4e-16	9.6e-10	0.37	1	0.001	0.0023
167120	SD%TYE	0.93	3	3	6.3e-13	3.4e-06	0.19	0.16	0.001	0.0062
167122	SY%NTE	0.93	14	5	1.8e-27	1.2e-18	0.001	1	0.001	0.0015
167123	GH%NTE	0.93	4	4	6.4e-13	1.5e-06	0.18	1	0.001	0.0023
167124	RV%NTE	0.93	5	4	4.6e-11	0.0042	0.047	0.1	0.001	0.0023
167130	TGQ%YE	0.93	3	3	5.5e-08	0.24	0.037	1	0.001	0.0062
167132	RAG%NE	0.93	3	3	4e-12	3.4e-06	0.19	1	0.001	0.0062
167133	EGG%YG	0.93	4	4	9.1e-11	0.0022	0.092	0.19	0.001	0.0023
167137	RAG%ET	0.93	6	4	3.1e-13	1.1e-05	0.2	0.057	0.001	0.0023
167147	SRGR%E	0.93	4	4	1.8e-17	2.4e-11	0.32	1	0.001	0.0023
167150	%TGTNYG	0.93	4	4	1.2e-11	0.00015	0.033	1	0.001	0.0023
167152	%ESSYNE	0.93	5	6	2.5e-15	1e-08	0.19	1	0.001	0.0012
167153	%GGSSYE	0.93	11	9	2.6e-20	4.2e-13	0.13	1	0.001	0.00048
167155	%RGGSYE	0.93	6	5	3.4e-21	1.3e-14	0.18	1	0.001	0.0015
167159	%GTGQET	0.93	4	3	1.8e-12	1.5e-06	0.19	1	0.001	0.0062
167160	%GDRGYE	0.93	3	3	2e-14	1.2e-07	0.028	1	0.001	0.0062
167162	%QGSSYE	0.93	6	6	1.1e-22	1.2e-15	0.2	0.37	0.001	0.0012
167168	R%AGTYE	0.93	4	3	1.4e-13	1.1e-06	0.08	0.25	0.001	0.0062
167172	T%GGSYE	0.93	5	4	1.6e-17	1.2e-08	0.002	0.3	0.001	0.0023
167173	R%SSTDT	0.93	4	4	9.9e-17	6.2e-10	0.32	0.21	0.001	0.0023
167176	R%TGNYG	0.93	4	3	4.3e-18	2.4e-11	0.029	1	0.001	0.0062
167183	AG%NTGE	0.93	3	3	1.4e-13	1.2e-07	0.2	1	0.001	0.0062
167185	GG%SSYE	0.93	4	4	8.8e-16	1.2e-09	0.32	1	0.001	0.0023
167194	RD%GDTE	0.93	4	3	3.4e-15	1.9e-06	0.001	0.29	0.001	0.0062
167196	QG%SNQP	0.93	3	3	5.8e-14	1.2e-07	0.081	1	0.001	0.0062
167200	RQG%YNE	0.93	4	4	1.1e-15	4.6e-07	0.001	1	0.001	0.0023
167201	RDS%SYE	0.93	3	3	5.5e-12	5e-06	0.18	1	0.001	0.0062
167202	SGT%TYE	0.93	3	3	2.3e-12	2.2e-06	0.17	1	0.001	0.0062
167204	RDS%YNE	0.93	3	3	1.2e-14	1.1e-08	0.18	1	0.001	0.0062
167213	SGTS%YE	0.93	3	3	1.2e-14	1.1e-08	0.18	1	0.001	0.0062
167216	EGQG%YE	0.93	5	5	3.3e-21	5.2e-14	0.044	1	0.001	0.0015
167222	SGDR%YE	0.93	3	3	2e-15	1.1e-08	0.029	1	0.001	0.0062
167229	%SGSSYNE	0.93	15	9	2.1e-22	8e-16	0.87	0.62	0.001	0.00048
167230	%RTSGSYE	0.93	9	4	7.7e-25	1.9e-18	0.41	0.42	0.001	0.0023
167232	%DRSSYNE	0.93	3	3	1.5e-13	1.2e-07	0.19	1	0.001	0.0062
167234	S%RDRNYG	0.93	4	4	1e-15	4.7e-09	0.091	1	0.001	0.0023
167238	R%GTGSYE	0.93	4	3	3.3e-15	1.6e-09	0.34	1	0.001	0.0062
167241	R%AGGYNE	0.93	3	3	1.5e-13	1.2e-07	0.19	1	0.001	0.0062
167242	S%AGGYNE	0.93	14	5	7.1e-31	6.1e-25	0.8	1	0.001	0.0015
167255	SP%DSSYE	0.93	3	3	5.7e-13	3.4e-06	0.18	0.15	0.001	0.0062
167265	SQD%SSYE	0.93	4	3	9.3e-09	1	0.007	0.21	0.001	0.0062
167268	RTG%STDT	0.93	3	3	3.9e-07	1	0.063	1	0.001	0.0062
167274	SRGQ%NQP	0.93	4	3	8.9e-14	4.4e-08	0.33	1	0.001	0.0062
167276	RDRG%YNE	0.93	3	3	9.3e-12	7.5e-05	0.02	1	0.001	0.0062
167277	SLGP%SYE	0.93	6	3	4.2e-15	9.2e-09	0.61	0.12	0.001	0.0062
167279	RSGG%TDT	0.93	3	3	5e-15	1.2e-07	0.007	1	0.001	0.0062
167281	SRDS%NQP	0.93	3	3	2.7e-13	7.3e-07	0.06	1	0.001	0.0062
167284	SRGQG%YE	0.93	7	5	9.2e-17	1.5e-10	0.41	1	0.001	0.0015
167286	SSDRG%TE	0.93	4	3	1.3e-15	6.2e-10	0.34	1	0.001	0.0062
167289	SYSGGA%E	0.93	5	3	9.2e-12	1.1e-05	0.49	0.27	0.001	0.0062
167293	S%GTSGYNE	0.93	20	12	1.5e-32	1.4e-25	0.98	0.73	0.001	0.00015
167307	SSG%GSSYE	0.93	4	3	5.4e-13	3.4e-06	0.026	1	0.001	0.0062
167314	%RNE	0.94	5	4	5.2e-14	1.1e-07	0.2	1	0.001	0.0023
167317	%EET	0.94	12	8	5e-22	9.3e-15	0.12	0.52	0.001	0.00083
167319	R%YE	0.94	12	9	1.1e-21	2.4e-14	0.096	1	0.001	0.00048
167323	%RADT	0.94	7	5	2.2e-15	3.1e-09	0.48	1	0.001	0.0015
167324	%GYNE	0.94	17	9	1.4e-27	6.6e-20	0.13	0.36	0.001	0.00048
167328	A%GYE	0.94	4	4	1.7e-07	1	0.074	1	0.001	0.0023
167330	RL%NE	0.94	5	5	6.3e-16	1.6e-08	0.11	0.25	0.001	0.0015
167334	RS%NE	0.94	6	5	4.5e-16	1.2e-08	0.026	1	0.001	0.0015
167335	GS%YE	0.94	4	4	4.1e-15	1.1e-08	0.16	1	0.001	0.0023
167339	EG%TE	0.94	5	4	6.3e-16	2.8e-09	0.097	1	0.001	0.0023
167341	%GLSYE	0.94	5	4	2.4e-17	1.2e-10	0.086	1	0.001	0.0023
167350	TG%SYE	0.94	8	7	2.8e-16	4.3e-08	0.045	0.17	0.001	0.00086
167354	RT%GYE	0.94	5	4	5.3e-13	4.6e-07	0.5	1	0.001	0.0023
167356	GRG%YE	0.94	5	5	7.2e-13	7.1e-05	0.007	1	0.001	0.0015
167363	%RTANTE	0.94	5	4	8.5e-15	4.4e-08	0.32	0.26	0.001	0.0023
167365	%GGPYNE	0.94	6	5	2.8e-17	3.6e-10	0.053	1	0.001	0.0015
167368	%LSSYNE	0.94	12	4	2.4e-25	3.8e-19	0.99	0.27	0.001	0.0023
167369	%GRGNTE	0.94	5	4	2.2e-21	5.2e-14	0.12	0.16	0.001	0.0023
167375	RD%SYNE	0.94	7	7	1.6e-17	1.2e-10	0.46	0.33	0.001	0.00086
167388	GGG%TDT	0.94	6	5	6.8e-21	3.1e-13	0.015	1	0.001	0.0015
167391	RQG%SYE	0.94	10	9	2.6e-26	3.2e-18	0.062	0.27	0.001	0.00048
167394	GQG%NQP	0.94	8	7	4e-22	1.5e-14	0.031	1	0.001	0.00086
167398	RTG%SYE	0.94	11	11	5e-22	2.4e-14	0.16	0.55	0.001	0.00024
167419	S%LAGGNE	0.94	10	5	7.1e-16	8.3e-10	0.59	1	0.001	0.0015
167457	%GDT	0.95	6	6	3.1e-17	8.3e-09	0.078	0.04	0.001	0.0012
167459	%NYG	0.95	7	5	1.2e-16	3.6e-10	0.23	1	0.001	0.0015
167460	%ENE	0.95	3	3	3.2e-09	1	0.006	0.085	0.001	0.0062
167461	S%DG	0.95	5	4	1.3e-16	1.2e-10	0.47	1	0.001	0.0023
167464	%GDYG	0.95	7	6	1.5e-18	1.6e-11	0.079	1	0.001	0.0012
167465	%SGNE	0.95	6	6	1.6e-11	7.3e-05	0.66	0.28	0.001	0.0012
167467	%TGYE	0.95	8	6	2.4e-16	8.3e-10	0.24	1	0.001	0.0012
167469	%RDYE	0.95	5	5	1.8e-14	1.1e-07	0.12	1	0.001	0.0015
167470	D%GYE	0.95	5	4	1.3e-14	1.1e-07	0.049	1	0.001	0.0023
167471	P%NTE	0.95	3	3	7e-15	1.2e-07	0.009	1	0.001	0.0062
167473	Q%YNE	0.95	3	3	4.2e-07	1	0.068	1	0.001	0.0062
167475	TS%YE	0.95	3	3	1.4e-13	1.2e-07	0.17	1	0.001	0.0062
167476	RV%TE	0.95	6	5	1e-13	4.4e-06	0.016	1	0.001	0.0015
167477	GV%TE	0.95	3	3	2.3e-13	1.5e-06	0.024	1	0.001	0.0062
167478	GG%DT	0.95	4	4	8.6e-14	5e-07	0.32	0.23	0.001	0.0023
167481	RPG%E	0.95	3	3	1.3e-14	1.1e-08	0.19	1	0.001	0.0062
167482	%PGGTE	0.95	11	5	2.8e-19	4.8e-11	0.098	0.04	0.001	0.0015
167483	%GVNTE	0.95	7	6	1.2e-19	1.1e-12	0.09	1	0.001	0.0012
167485	%SGSYE	0.95	9	6	2.9e-19	6.5e-12	0.62	0.059	0.001	0.0012
167487	%PGSYG	0.95	4	3	8.9e-17	6e-10	0.095	0.25	0.001	0.0062
167490	A%SSYE	0.95	3	3	1.1e-15	5.8e-09	0.03	1	0.001	0.0062
167491	E%GGET	0.95	4	4	3.9e-17	6.2e-10	0.027	1	0.001	0.0023
167493	R%NSYE	0.95	5	4	3.3e-13	2.9e-07	0.49	1	0.001	0.0023
167495	A%GGTE	0.95	3	3	6.5e-16	6e-10	0.18	1	0.001	0.0062
167496	L%GGTE	0.95	3	3	4.6e-13	4.2e-07	0.18	1	0.001	0.0062
167497	SS%GSE	0.95	3	3	2.3e-14	1.2e-07	0.2	0.15	0.001	0.0062
167498	RD%TYE	0.95	7	4	3.4e-17	6.4e-11	0.22	1	0.001	0.0023
167502	GQG%DT	0.95	5	5	2.3e-11	3.3e-05	0.49	1	0.001	0.0015
167503	SSA%YE	0.95	5	3	7.3e-14	5.8e-08	0.2	1	0.001	0.0062
167505	RDS%YE	0.95	8	6	1.3e-15	4.3e-08	0.14	0.19	0.001	0.0012
167506	DRG%YE	0.95	3	3	1.4e-11	7.1e-05	0.2	0.16	0.001	0.0062
167509	SRAG%E	0.95	4	4	1.4e-12	3.1e-06	0.19	1	0.001	0.0023
167514	%YSGANV	0.95	10	3	6.4e-24	2.8e-17	0.037	1	0.001	0.0062
167515	%GHLNTE	0.95	4	4	2.1e-16	1.1e-08	0.034	0.24	0.001	0.0023
167517	%DGSSYE	0.95	3	3	2.9e-16	4.6e-08	0.001	1	0.001	0.0062
167519	%PSSYNE	0.95	7	3	2.1e-23	8.1e-18	0.41	1	0.001	0.0062
167521	%QGPYNE	0.95	5	3	3.3e-09	0.0011	0.47	1	0.001	0.0062
167522	%GGMNTE	0.95	7	5	2.5e-15	9.2e-09	0.19	1	0.001	0.0015
167526	%RGPNTE	0.95	3	4	1e-13	1.1e-06	0.038	1	0.001	0.0023
167530	R%GTNYG	0.95	4	4	1.7e-12	2e-05	0.038	1	0.001	0.0023
167533	R%TGDTE	0.95	6	3	1.5e-17	1.6e-11	0.15	1	0.001	0.0062
167538	R%AGSYE	0.95	5	3	1e-15	5.6e-10	0.31	1	0.001	0.0062
167541	GG%MNTE	0.95	5	5	3.1e-14	1.2e-07	0.18	1	0.001	0.0015
167542	RG%GTDT	0.95	5	5	2.2e-15	3.1e-09	0.48	1	0.001	0.0015
167548	SYS%YNE	0.95	4	3	8.9e-19	2.4e-11	0.006	1	0.001	0.0062
167549	RGL%TDT	0.95	4	3	5.9e-16	2.3e-08	0.32	0.013	0.001	0.0062
167550	SGG%SYE	0.95	11	8	4.9e-21	8.7e-15	0.68	1	0.001	0.00083
167558	SDG%NTE	0.95	3	3	2.4e-12	2.2e-06	0.17	1	0.001	0.0062
167561	RTGG%YG	0.95	6	6	5.4e-15	4.4e-08	0.1	1	0.001	0.0012
167564	%TSGSSYE	0.95	5	5	2e-18	1.2e-10	0.047	0.25	0.001	0.0015
167567	%RGANTGE	0.95	3	3	8.9e-17	6e-10	0.024	1	0.001	0.0062
167576	SQG%MNTE	0.95	4	3	1.3e-11	6.8e-06	0.32	1	0.001	0.0062
167577	SQG%GSYE	0.95	8	5	3.3e-19	2.9e-12	0.48	0.16	0.001	0.0015
167580	TGTS%YNE	0.95	4	4	4.7e-15	1.1e-08	0.18	1	0.001	0.0023
167581	SRDR%TYE	0.95	4	3	2.3e-14	1.1e-08	0.34	1	0.001	0.0062
167588	SLG%SGYNE	0.95	4	3	1.3e-14	1.1e-08	0.2	1	0.001	0.0062
167591	%SGE	0.96	5	5	2.3e-15	3.1e-09	0.51	1	0.001	0.0015
167593	%RDE	0.96	3	3	1.6e-16	2.6e-08	0.001	1	0.001	0.0062
167597	L%TDT	0.96	3	3	5.8e-15	1.1e-08	0.086	1	0.001	0.0062
167600	EG%NE	0.96	3	3	1.6e-13	2.5e-05	0.001	1	0.001	0.0062
167603	RDY%E	0.96	5	3	4.4e-12	7.2e-06	0.099	1	0.001	0.0062
167607	%RENTE	0.96	6	4	3.5e-21	2.3e-15	0.66	1	0.001	0.0023
167608	%GGSGE	0.96	3	3	1.3e-12	1.1e-06	0.19	1	0.001	0.0062
167609	%GDSYE	0.96	9	7	8.7e-19	7.1e-11	0.61	0.023	0.001	0.00086
167610	%GTTYE	0.96	4	3	2.2e-13	4.6e-07	0.34	0.23	0.001	0.0062
167611	%DRSYG	0.96	3	3	1e-12	8.9e-07	0.18	1	0.001	0.0062
167612	%PGNTE	0.96	11	4	2.3e-21	2.3e-14	0.36	0.12	0.001	0.0023
167614	%DGSYE	0.96	7	3	2.8e-18	1.1e-12	0.41	1	0.001	0.0062
167615	%GQDYG	0.96	6	3	5.8e-15	1.2e-07	0.42	0.019	0.001	0.0062
167616	L%STDT	0.96	5	3	9.1e-14	4.4e-08	0.34	1	0.001	0.0062
167618	G%VNTE	0.96	8	7	9.6e-26	1.1e-16	0.001	1	0.001	0.00086
167619	S%GADE	0.96	4	4	1e-12	1.5e-05	0.03	1	0.001	0.0023
167620	R%RGTE	0.96	3	3	1e-11	2.4e-05	0.068	1	0.001	0.0062
167625	GR%QET	0.96	3	3	2.9e-07	0.24	0.19	1	0.001	0.0062
167627	AG%TGE	0.96	3	3	6.2e-08	1	0.01	1	0.001	0.0062
167629	GQ%YNE	0.96	3	3	7.2e-13	1.5e-05	0.034	0.23	0.001	0.0062
167631	SGA%YE	0.96	5	3	3.1e-12	1e-06	0.5	1	0.001	0.0062
167632	RDT%YE	0.96	3	3	7.4e-11	7.5e-05	0.16	1	0.001	0.0062
167633	DRG%ET	0.96	3	3	1.1e-15	1e-09	0.16	1	0.001	0.0062
167634	SVG%TE	0.96	8	4	7.8e-15	4.3e-08	0.078	1	0.001	0.0023
167636	RAG%GE	0.96	3	3	3.6e-14	1.2e-07	0.046	1	0.001	0.0062
167640	EGQ%YE	0.96	3	3	1.4e-14	3.2e-07	0.007	1	0.001	0.0062
167642	RTGT%E	0.96	4	3	2.6e-14	4.3e-08	0.097	1	0.001	0.0062
167646	%DRGYNE	0.96	3	3	1.7e-07	1	0.17	0.16	0.001	0.0062
167647	%TGASYE	0.96	3	3	1.5e-12	1.3e-06	0.18	1	0.001	0.0062
167648	%GLAKNI	0.96	3	3	2.4e-12	2.2e-06	0.18	1	0.001	0.0062
167649	%AGGQET	0.96	3	3	4.1e-16	1.1e-08	0.006	1	0.001	0.0062
167652	A%GSNQP	0.96	3	3	3e-14	1.2e-07	0.039	1	0.001	0.0062
167654	L%GGTDT	0.96	4	3	1.9e-08	1	0.012	0.26	0.001	0.0062
167655	R%GANTE	0.96	4	4	1.6e-12	3.4e-06	0.2	1	0.001	0.0023
167656	R%GTSYE	0.96	3	3	2.4e-14	1.2e-07	0.031	1	0.001	0.0062
167658	RG%VNTE	0.96	3	3	3.8e-07	1	0.062	1	0.001	0.0062
167660	SP%GSYE	0.96	11	7	1.4e-16	7.5e-10	0.22	1	0.001	0.00086
167662	SG%AYNE	0.96	3	3	1e-12	9.6e-07	0.18	1	0.001	0.0062
167667	RDS%TDT	0.96	3	3	8.5e-12	2.4e-05	0.058	1	0.001	0.0062
167668	RTG%YNE	0.96	3	3	3.1e-08	1	0.005	1	0.001	0.0062
167669	EGG%YNE	0.96	3	3	2.2e-17	3.6e-10	0.01	1	0.001	0.0062
167671	RDR%TYE	0.96	3	3	1.4e-13	1.2e-07	0.2	1	0.001	0.0062
167673	SGT%YNE	0.96	4	4	8.9e-15	4.4e-08	0.087	1	0.001	0.0023
167674	SRV%NTE	0.96	4	3	7.7e-18	2.4e-11	0.052	1	0.001	0.0062
167676	STGG%YG	0.96	4	3	1.8e-11	7.5e-05	0.039	1	0.001	0.0062
167678	RRDR%YE	0.96	4	3	5.8e-15	4.3e-08	0.022	1	0.001	0.0062
167684	%GTSGSYE	0.96	3	3	1.7e-11	1.5e-05	0.19	1	0.001	0.0062
167686	R%GGMNTE	0.96	4	3	3.8e-18	6.2e-10	0.001	1	0.001	0.0062
167690	RAGG%YNE	0.96	4	3	9.5e-14	9.6e-07	0.016	1	0.001	0.0062
167699	S%LAGDYNE	0.96	4	3	1.2e-14	6.4e-09	0.31	1	0.001	0.0062
167705	SLGLA%SYE	0.96	4	3	1.3e-15	6.2e-10	0.34	1	0.001	0.0062
167714	%GYE	0.97	10	9	3.1e-21	8.7e-15	0.75	1	0.001	0.00048
167715	%GSE	0.97	4	4	3.2e-12	2.4e-05	0.057	1	0.001	0.0023
167718	GA%E	0.97	3	3	1.6e-11	1.5e-05	0.17	1	0.001	0.0062
167721	%GTDT	0.97	12	9	2.1e-25	5.9e-17	0.026	0.29	0.001	0.00048
167722	%LGTE	0.97	14	5	7.7e-24	4.5e-16	0.27	0.044	0.001	0.0015
167723	%QGYE	0.97	19	9	3.9e-27	2.5e-20	0.71	0.46	0.001	0.00048
167724	%TYNE	0.97	8	3	5.3e-14	2.1e-08	0.4	1	0.001	0.0062
167725	%RTGE	0.97	9	6	8.1e-15	7.6e-08	0.91	0.096	0.001	0.0012
167726	%GGAE	0.97	3	3	5.3e-14	1.2e-07	0.074	1	0.001	0.0062
167727	%GGDT	0.97	5	3	1e-10	3.3e-05	0.5	1	0.001	0.0062
167728	%GYTE	0.97	4	3	1.1e-15	4.4e-08	0.004	1	0.001	0.0062
167730	G%ADT	0.97	4	3	1.2e-15	5.6e-10	0.34	1	0.001	0.0062
167731	R%GDE	0.97	8	6	6.8e-17	3.5e-10	0.42	0.39	0.001	0.0012
167732	R%SNE	0.97	4	3	8.5e-15	4.2e-09	0.33	1	0.001	0.0062
167733	G%DYE	0.97	4	3	9.8e-13	6.8e-06	0.31	0.077	0.001	0.0062
167734	R%RNE	0.97	3	3	1.6e-11	1.5e-05	0.18	1	0.001	0.0062
167739	RG%AE	0.97	3	3	6.7e-14	2.2e-06	0.005	1	0.001	0.0062
167741	AG%YE	0.97	3	3	1.5e-13	3.2e-07	0.078	1	0.001	0.0062
167742	SE%DE	0.97	3	3	4.9e-12	4.2e-06	0.19	1	0.001	0.0062
167744	DR%NE	0.97	4	3	6.1e-13	3e-05	0.043	0.077	0.001	0.0062
167748	RGL%E	0.97	3	3	1.3e-07	0.24	0.088	1	0.001	0.0062
167752	%RGPYE	0.97	5	4	9.9e-12	3.3e-05	0.49	0.26	0.001	0.0023
167754	%TENTE	0.97	4	4	1.6e-14	5e-07	0.014	1	0.001	0.0023
167756	%RGDYG	0.97	4	4	4.2e-16	1e-09	0.17	1	0.001	0.0023
167762	S%VYNE	0.97	5	4	4.5e-16	6.2e-10	0.31	1	0.001	0.0023
167763	G%LNTE	0.97	8	8	1.1e-22	5.9e-16	0.22	1	0.001	0.00083
167766	R%RNTE	0.97	4	4	9.5e-15	5.1e-07	0.008	1	0.001	0.0023
167768	TG%DYG	0.97	5	3	2.4e-14	4e-07	0.1	0.091	0.001	0.0062
167770	RT%NYG	0.97	8	6	7.5e-16	8.3e-10	0.74	1	0.001	0.0012
167773	RD%NQP	0.97	7	3	1e-16	9.2e-09	0.011	0.16	0.001	0.0062
167775	GTG%NE	0.97	7	5	1.4e-17	1.3e-11	0.77	1	0.001	0.0015
167777	RSG%YE	0.97	3	3	8.1e-16	1.1e-08	0.012	1	0.001	0.0062
167781	%RGSSYE	0.97	5	5	5.4e-16	3.1e-09	0.46	0.26	0.001	0.0015
167783	%AGSSYE	0.97	3	3	2.2e-15	1.1e-08	0.032	1	0.001	0.0062
167787	T%GSSYE	0.97	3	3	1.3e-13	1.2e-07	0.16	1	0.001	0.0062
167788	R%TGTYE	0.97	6	3	4.5e-22	1.1e-16	0.65	1	0.001	0.0062
167791	AG%MNTE	0.97	3	3	1.3e-14	1.1e-08	0.19	1	0.001	0.0062
167795	RTG%QET	0.97	3	3	2.7e-13	3.4e-06	0.013	1	0.001	0.0062
167796	RDR%YNE	0.97	3	3	1.1e-12	1e-06	0.17	1	0.001	0.0062
167800	SGG%GNE	0.97	3	3	1.1e-11	2.5e-05	0.069	1	0.001	0.0062
167803	PGQG%YG	0.97	3	3	3e-12	5e-06	0.097	1	0.001	0.0062
167807	S%SGAYNE	0.97	4	3	6.9e-14	3.3e-08	0.34	1	0.001	0.0062
167810	G%GSSYNE	0.97	3	3	1.2e-11	7.5e-05	0.17	0.15	0.001	0.0062
167811	SQ%TGNYG	0.97	5	3	9.5e-16	1.5e-07	0.001	1	0.001	0.0062
167813	SL%AGGYE	0.97	3	3	1.2e-12	1e-06	0.18	1	0.001	0.0062
167814	SQD%GNTE	0.97	6	5	2.7e-17	9.2e-09	0.002	1	0.001	0.0015
167819	GLAG%YNE	0.97	3	3	3.6e-15	1.2e-07	0.005	1	0.001	0.0062
167825	RLAGG%DT	0.97	5	4	3.5e-18	5.1e-11	0.029	1	0.001	0.0023
167835	SLGLAGG%E	0.98	15	4	4.8e-22	8e-16	0.62	0.41	0.001	0.0023
167836	%DYG	0.98	5	5	1.9e-12	1.4e-05	0.092	1	0.001	0.0015
167837	RV%E	0.98	3	3	4.5e-16	1.6e-09	0.046	1	0.001	0.0062
167838	%PYNE	0.98	10	4	9e-22	8.7e-15	0.22	0.19	0.001	0.0023
167839	%RDNE	0.98	4	4	4.5e-19	2.4e-11	0.008	1	0.001	0.0023
167841	R%DNE	0.98	3	3	9.6e-14	1.5e-06	0.01	1	0.001	0.0062
167842	T%YNE	0.98	6	6	1.8e-15	9.2e-09	0.16	1	0.001	0.0012
167846	GQ%YG	0.98	6	5	4.3e-21	1.5e-14	0.2	1	0.001	0.0015
167847	RD%NE	0.98	7	5	2.8e-14	4.1e-08	0.47	1	0.001	0.0015
167848	RD%TE	0.98	3	3	4.2e-08	1	0.088	0.077	0.001	0.0062
167850	GGG%E	0.98	10	9	2e-25	8.5e-18	0.21	0.23	0.001	0.00048
167853	%GGDYG	0.98	6	4	1.9e-15	1.2e-08	0.63	0.11	0.001	0.0023
167854	%GENTE	0.98	5	5	1.2e-14	5.8e-08	0.41	0.35	0.001	0.0015
167856	%TGPYE	0.98	4	3	8.9e-13	4.6e-07	0.31	1	0.001	0.0062
167858	V%GSYE	0.98	3	3	5.8e-15	1.1e-08	0.086	1	0.001	0.0062
167860	TG%NTE	0.98	8	8	1.3e-19	4.2e-13	0.37	1	0.001	0.00083
167861	RE%TDT	0.98	4	4	1.6e-16	6.2e-10	0.11	1	0.001	0.0023
167862	GG%QET	0.98	4	4	8e-14	4.6e-07	0.074	1	0.001	0.0023
167863	SV%YNE	0.98	3	3	2.3e-14	1.2e-07	0.033	1	0.001	0.0062
167864	GL%TDT	0.98	5	3	2.8e-12	9.8e-06	0.17	0.27	0.001	0.0062
167865	GP%TDT	0.98	3	3	2.4e-13	6.3e-07	0.061	1	0.001	0.0062
167868	RTG%YE	0.98	12	11	3.9e-24	1.4e-16	0.38	0.3	0.001	0.00024
167879	%RGGTDT	0.98	6	6	6.4e-21	1.8e-11	0.032	0.009	0.001	0.0012
167880	G%GSYNE	0.98	4	4	6.8e-17	5.8e-09	0.005	1	0.001	0.0023
167881	G%GMNTE	0.98	7	7	1.3e-14	2.1e-08	0.74	1	0.001	0.00086
167883	R%GSSYE	0.98	9	9	1.6e-22	3.1e-15	0.25	0.42	0.001	0.00048
167886	RD%STDT	0.98	4	4	4.3e-15	4.4e-08	0.042	1	0.001	0.0023
167889	SG%GYNE	0.98	3	3	2.5e-13	1.3e-06	0.031	1	0.001	0.0062
167890	RG%GSYE	0.98	5	4	2e-15	4.4e-08	0.019	1	0.001	0.0023
167892	RT%SSYE	0.98	3	3	3.4e-12	3.1e-06	0.17	1	0.001	0.0062
167893	EGQ%NTE	0.98	3	3	6.2e-14	1.2e-07	0.087	1	0.001	0.0062
167894	RRG%QET	0.98	4	4	3.1e-16	4.2e-07	0.001	0.32	0.001	0.0023
167901	SQ%GSTDT	0.98	6	3	1.6e-18	1.8e-11	0.014	1	0.001	0.0062
167902	SLG%GGYE	0.98	15	6	9.9e-22	1.4e-15	0.57	1	0.001	0.0012
167904	SGQG%SYE	0.98	5	4	1.2e-13	5e-07	0.1	1	0.001	0.0023
167912	%SYNE	0.99	24	11	1.1e-33	1.2e-26	0.99	0.41	0.001	0.00024
167914	%RYNE	0.99	8	5	8e-13	1.8e-05	0.46	0.068	0.001	0.0015
167916	R%YNE	0.99	17	11	1.2e-25	6.3e-18	0.077	1	0.001	0.00024
167917	G%YNE	0.99	11	9	1.3e-23	7.7e-17	0.67	0.51	0.001	0.00048
167920	E%GYE	0.99	5	4	4.4e-16	1.2e-08	0.016	1	0.001	0.0023
167921	RA%NE	0.99	3	3	5.6e-07	0.48	0.19	1	0.001	0.0062
167922	RD%YG	0.99	6	5	5.5e-14	8.4e-07	0.045	1	0.001	0.0015
167923	GR%NE	0.99	5	4	6.6e-14	5.8e-08	0.48	1	0.001	0.0023
167924	RDR%E	0.99	5	5	1.6e-14	1.1e-07	0.1	1	0.001	0.0015
167925	%TGNYG	0.99	12	8	5.7e-21	7.2e-15	0.95	1	0.001	0.00083
167926	%TGSYE	0.99	9	6	6.6e-17	8.3e-10	0.16	0.4	0.001	0.0012
167928	%GASYE	0.99	5	3	4.7e-15	1.5e-09	0.49	1	0.001	0.0062
167929	%DRGYG	0.99	4	3	6.8e-18	1.1e-09	0.001	1	0.001	0.0062
167930	%GQSYE	0.99	5	4	9.4e-14	4.6e-07	0.33	0.26	0.001	0.0023
167931	%TGSTE	0.99	5	3	8.4e-15	4.2e-09	0.33	1	0.001	0.0062
167932	%GGANV	0.99	3	3	1.8e-13	4.2e-06	0.007	1	0.001	0.0062
167933	%DRTYE	0.99	5	3	2.3e-15	3.1e-09	0.47	0.25	0.001	0.0062
167934	A%GSYE	0.99	3	3	3.5e-13	1.8e-06	0.031	1	0.001	0.0062
167938	GR%NTE	0.99	8	7	1.4e-19	4.2e-13	0.38	1	0.001	0.00086
167939	GG%SYE	0.99	9	8	6.1e-17	1.2e-10	0.6	1	0.001	0.00083
167944	RGQ%YE	0.99	5	4	1.1e-15	6e-09	0.078	1	0.001	0.0023
167945	%RGSYNE	0.99	7	5	5.1e-18	6.4e-11	0.055	1	0.001	0.0015
167946	%TSGSYE	0.99	9	6	7.5e-19	1e-12	0.62	1	0.001	0.0012
167947	%TGMNTE	0.99	5	5	9.8e-14	2.2e-06	0.031	1	0.001	0.0015
167953	G%GSSYE	0.99	6	6	1.7e-12	6.8e-06	0.21	1	0.001	0.0012
167954	R%GGGTE	0.99	4	3	5.1e-15	2.4e-09	0.35	1	0.001	0.0062
167955	R%TSSYE	0.99	5	3	4.6e-13	1.5e-05	0.005	1	0.001	0.0062
167956	E%GSSYE	0.99	3	3	5e-08	1	0.008	1	0.001	0.0062
167960	RDR%SYE	0.99	8	7	2.1e-18	3.6e-10	0.018	0.39	0.001	0.00086
167961	GTG%SYE	0.99	5	5	1.9e-14	4.3e-08	0.31	1	0.001	0.0015
167962	GTG%NTE	0.99	3	3	7.9e-18	3.2e-07	0.001	0.004	0.001	0.0062
167968	SRDR%QP	0.99	5	3	1.3e-13	4.4e-08	0.49	1	0.001	0.0062
167970	GLAG%TDT	0.99	3	3	1.9e-13	3.4e-06	0.009	1	0.001	0.0062
167983	GTG%G	1	3	3	2.2e-12	2.2e-06	0.16	1	0.001	0.0062
167987	%GPSYE	1	3	3	7.6e-13	7.3e-07	0.17	1	0.001	0.0062
167991	G%GTYE	1	5	4	7.3e-15	1.1e-07	0.11	0.26	0.001	0.0023
167997	G%SYNE	1	6	5	6.9e-17	2.8e-10	0.17	1	0.001	0.0015
167999	RG%SYE	1	8	8	4.5e-22	3.1e-15	0.17	1	0.001	0.00083
168003	GG%NTE	1	5	5	4.2e-16	2.8e-09	0.1	1	0.001	0.0015
168009	%GQGSYE	1	7	6	1.5e-17	1.7e-11	0.76	1	0.001	0.0012
168011	%GSSYNE	1	11	8	1.7e-23	2.8e-17	0.73	1	0.001	0.00083
168013	%GTGAYE	1	6	3	3.6e-14	9.2e-09	0.63	1	0.001	0.0062
168015	R%SSYNE	1	8	6	7.3e-17	3.6e-10	0.17	1	0.001	0.0012
168019	RD%SSYE	1	6	5	6.8e-12	2.1e-05	0.23	1	0.001	0.0015
168021	RAG%SYE	1	3	3	1.8e-11	1.5e-05	0.19	1	0.001	0.0062

### Sheet: Table12_GLIPH_PD
Supplementary Table 12. GLIPH patterns containing at least one PD annotation.								Unique Patterns:	64
Index	Pattern	Fisher Score	Number of Subjects	Number Unique CDR3s	Final Score	HLA Score	VB Score	Expansion Score	Length Score	Cluster Size Score	Type	TcRb	V	J	TcRa	Donor ID	Freq	TRB Epitope Broad	Database	Diagnosis Detailed	Sex	NA Count	Control Count	PD Count	Prodromal Count	Ratio PD/CTL
299	S%GGE	3.9e-05	86	61	0	0	1	0.084	0.001	1e-05	global-S%GGE	CASSAGGEAFF	TRBV19	TRBJ1-1	CAGFMDSNYQLIW	128	1	NA	NA	Prodromal	Male	26	19	29	12	1.52632
299	S%GGE	3.9e-05	86	61	0	0	1	0.084	0.001	1e-05	global-S%GGE	CAWSTGGEAFF	TRBV30	TRBJ1-1	CAAITPWAGNMLTF	167	1	NA	NA	PD_GBA1	Female	26	19	29	12	1.52632
299	S%GGE	3.9e-05	86	61	0	0	1	0.084	0.001	1e-05	global-S%GGE	CASSSGGELFF	TRBV28	TRBJ2-2	CALKGYSSASKIIF	092	1	NA	NA	PD_GBA1	Female	26	19	29	12	1.52632
299	S%GGE	3.9e-05	86	61	0	0	1	0.084	0.001	1e-05	global-S%GGE	CATSQGGEQFF	TRBV24-1*01	TRBJ2-1	NA	REF3232	1	Autoimmunity	VDJdb	NA	NA	26	19	29	12	1.52632
299	S%GGE	3.9e-05	86	61	0	0	1	0.084	0.001	1e-05	global-S%GGE	CASSSGGEQFF	TRBV11-1	TRBJ2-1	CAAEGGGNQFYF	123	1	NA	NA	Prodromal	Female	26	19	29	12	1.52632
299	S%GGE	3.9e-05	86	61	0	0	1	0.084	0.001	1e-05	global-S%GGE	CASSSGGEQYF	TRBV7-7	TRBJ2-7	CVARAGNDYKLSF	003	1	NA	NA	iPD	Female	26	19	29	12	1.52632
299	S%GGE	3.9e-05	86	61	0	0	1	0.084	0.001	1e-05	global-S%GGE	CASSSGGEQYF	TRBV12-3	TRBJ2-7	CAVARSSNTGKLIF	100	1	NA	NA	Prodromal	Male	26	19	29	12	1.52632
299	S%GGE	3.9e-05	86	61	0	0	1	0.084	0.001	1e-05	global-S%GGE	CASSSGGEQYF	TRBV7-2	TRBJ2-7	CAVGADTGGFKTIF	102	1	NA	NA	Prodromal	Male	26	19	29	12	1.52632
299	S%GGE	3.9e-05	86	61	0	0	1	0.084	0.001	1e-05	global-S%GGE	CASSSGGEQYF	TRBV9	TRBJ2-7	NA	105	2	NA	NA	Prodromal	Male	26	19	29	12	1.52632
299	S%GGE	3.9e-05	86	61	0	0	1	0.084	0.001	1e-05	global-S%GGE	CASSSGGEQYF	TRBV12-3	TRBJ2-7	CAIQTGANNLFF	131	1	NA	NA	Prodromal	Male	26	19	29	12	1.52632
299	S%GGE	3.9e-05	86	61	0	0	1	0.084	0.001	1e-05	global-S%GGE	CASSSGGEQYF	TRBV18	TRBJ2-7	CAVNSGSNTGKLIF	139	1	NA	NA	iPD	Female	26	19	29	12	1.52632
299	S%GGE	3.9e-05	86	61	0	0	1	0.084	0.001	1e-05	global-S%GGE	CASSSGGEQYF	TRBV7-9*01	TRBJ2-7	NA	REF7365	2	CMV	TBAdb;VDJdb	NA	NA	26	19	29	12	1.52632
299	S%GGE	3.9e-05	86	61	0	0	1	0.084	0.001	1e-05	global-S%GGE	CASSEGGELFF	TRBV2	TRBJ2-2	CAETGNQFYF	104	1	NA	NA	Prodromal	Female	26	19	29	12	1.52632
299	S%GGE	3.9e-05	86	61	0	0	1	0.084	0.001	1e-05	global-S%GGE	CASSWGGEAFF	TRBV12-3*01	TRBJ1-1	NA	REF1709	1	CMV	VDJdb	NA	NA	26	19	29	12	1.52632
299	S%GGE	3.9e-05	86	61	0	0	1	0.084	0.001	1e-05	global-S%GGE	CASSEGGEQFF	TRBV2-1	TRBJ2-1	NA	REF31361	1	EBV	VDJdb	NA	NA	26	19	29	12	1.52632
299	S%GGE	3.9e-05	86	61	0	0	1	0.084	0.001	1e-05	global-S%GGE	CASSEGGEQYF	TRBV27	TRBJ2-7	CAVRRDYGGSQGNLIF	030	1	NA	NA	iPD	Male	26	19	29	12	1.52632
299	S%GGE	3.9e-05	86	61	0	0	1	0.084	0.001	1e-05	global-S%GGE	CASSNGGEQYF	TRBV7-9	TRBJ2-7	CAASPLGSSASKIIF	068	1	NA	NA	NMC_LRRK2	Male	26	19	29	12	1.52632
299	S%GGE	3.9e-05	86	61	0	0	1	0.084	0.001	1e-05	global-S%GGE	CASSWGGELFF	TRBV5-4	TRBJ2-2	CARGSSNTGKLIF	045	1	NA	NA	Control	Male	26	19	29	12	1.52632
299	S%GGE	3.9e-05	86	61	0	0	1	0.084	0.001	1e-05	global-S%GGE	CAISGGGEQFF	TRBV10-3	TRBJ2-1	CAASAGDYKLSF	147	4	NA	NA	Control	Male	26	19	29	12	1.52632
299	S%GGE	3.9e-05	86	61	0	0	1	0.084	0.001	1e-05	global-S%GGE	CAISGGGEQFF	TRBV10-3	TRBJ2-1	NA	147	3	NA	NA	Control	Male	26	19	29	12	1.52632
299	S%GGE	3.9e-05	86	61	0	0	1	0.084	0.001	1e-05	global-S%GGE	CASSWGGEQYF	TRBV5-4	TRBJ2-7	CVVILSSNTGKLIF	084	1	NA	NA	PD_GBA1	Male	26	19	29	12	1.52632
299	S%GGE	3.9e-05	86	61	0	0	1	0.084	0.001	1e-05	global-S%GGE	CASSIGGELFF	TRBV19-1	TRBJ2-2	NA	REF9898	1	CMV	VDJdb	NA	NA	26	19	29	12	1.52632
299	S%GGE	3.9e-05	86	61	0	0	1	0.084	0.001	1e-05	global-S%GGE	CASSIGGELFF	TRBV2-1	TRBJ2-2	NA	REF9899	1	CMV	VDJdb	NA	NA	26	19	29	12	1.52632
299	S%GGE	3.9e-05	86	61	0	0	1	0.084	0.001	1e-05	global-S%GGE	CASSIGGEQFF	TRBV19	TRBJ2-1	NA	059	1	NA	NA	NMC_LRRK2	Male	26	19	29	12	1.52632
299	S%GGE	3.9e-05	86	61	0	0	1	0.084	0.001	1e-05	global-S%GGE	CASSIGGEQFF	TRBV19	TRBJ2-1	NA	148	1	NA	NA	iPD	Male	26	19	29	12	1.52632
299	S%GGE	3.9e-05	86	61	0	0	1	0.084	0.001	1e-05	global-S%GGE	CASSIGGEQFF	TRBV9	NA	NA	REF104374	1	Parkinson disease	WangPD	NA	NA	26	19	29	12	1.52632
299	S%GGE	3.9e-05	86	61	0	0	1	0.084	0.001	1e-05	global-S%GGE	CASSRGGEQFF	TRBV5-6	TRBJ2-1	CAVEGKYIF	074	1	NA	NA	NMC_LRRK2	Female	26	19	29	12	1.52632
299	S%GGE	3.9e-05	86	61	0	0	1	0.084	0.001	1e-05	global-S%GGE	CASSRGGEQFF	TRBV7-2	TRBJ2-1	CAAPINAGGTSYGKLTF	150	1	NA	NA	Control	Female	26	19	29	12	1.52632
299	S%GGE	3.9e-05	86	61	0	0	1	0.084	0.001	1e-05	global-S%GGE	CASSRGGEQYF	TRBV7-3	TRBJ2-7	CAGQTGNTGKLIF	144	1	NA	NA	iPD	Female	26	19	29	12	1.52632
299	S%GGE	3.9e-05	86	61	0	0	1	0.084	0.001	1e-05	global-S%GGE	CASSRGGEQYF	NA	NA	NA	REF83311	1	NA	TBAdb	NA	NA	26	19	29	12	1.52632
299	S%GGE	3.9e-05	86	61	0	0	1	0.084	0.001	1e-05	global-S%GGE	CASSMGGEAFF	TRBV19	TRBJ1-1	CAVEAGDQAGTALIF	094	1	NA	NA	PD_GBA1	Female	26	19	29	12	1.52632
299	S%GGE	3.9e-05	86	61	0	0	1	0.084	0.001	1e-05	global-S%GGE	CASSDGGELFF	TRBV10-1	TRBJ2-2	CAGQLRARLMF	120	1	NA	NA	Prodromal	Male	26	19	29	12	1.52632
299	S%GGE	3.9e-05	86	61	0	0	1	0.084	0.001	1e-05	global-S%GGE	CASSDGGEQYF	TRBV6-2	TRBJ2-7	NA	155	1	NA	NA	PD_GBA1	Male	26	19	29	12	1.52632
299	S%GGE	3.9e-05	86	61	0	0	1	0.084	0.001	1e-05	global-S%GGE	CASSMGGEQYF	TRBV19-1	TRBJ2-7	NA	REF4704	1	Immunization (HepC)	VDJdb	NA	NA	26	19	29	12	1.52632
299	S%GGE	3.9e-05	86	61	0	0	1	0.084	0.001	1e-05	global-S%GGE	CASSVGGEQFF	TRBV9-1	TRBJ2-1	NA	REF4545	1	Dengue virus	VDJdb	NA	NA	26	19	29	12	1.52632
299	S%GGE	3.9e-05	86	61	0	0	1	0.084	0.001	1e-05	global-S%GGE	CASSVGGEQFF	TRBV9	NA	NA	REF104375	1	Parkinson disease	WangPD	NA	NA	26	19	29	12	1.52632
299	S%GGE	3.9e-05	86	61	0	0	1	0.084	0.001	1e-05	global-S%GGE	CSASWGGELFF	TRBV20-1	NA	NA	REF47261	1	Immunization (TB)	McPAS	NA	NA	26	19	29	12	1.52632
299	S%GGE	3.9e-05	86	61	0	0	1	0.084	0.001	1e-05	global-S%GGE	CASSQGGEAFF	TRBV5-6	TRBJ1-1	CAMSAEYNFNKFYF	080	1	NA	NA	PD_LRRK2	Female	26	19	29	12	1.52632
299	S%GGE	3.9e-05	86	61	0	0	1	0.084	0.001	1e-05	global-S%GGE	CASSQGGEAFF	TRBV14	TRBJ1-1	CAASIPAGAGSYQLTF	085	1	NA	NA	PD_GBA1	Male	26	19	29	12	1.52632
299	S%GGE	3.9e-05	86	61	0	0	1	0.084	0.001	1e-05	global-S%GGE	CASSHGGEQYF	TRBV11-3	TRBJ2-7	CIVRFKSNTDKLIF	099	1	NA	NA	Control	Female	26	19	29	12	1.52632
299	S%GGE	3.9e-05	86	61	0	0	1	0.084	0.001	1e-05	global-S%GGE	CASSQGGELFF	TRBV14	TRBJ2-2	CAGQMAGGTSYGKLTF	007	1	NA	NA	iPD	Male	26	19	29	12	1.52632
299	S%GGE	3.9e-05	86	61	0	0	1	0.084	0.001	1e-05	global-S%GGE	CASSQGGELFF	TRBV3-1	TRBJ2-2	CATDFTGNQFYF	119	1	NA	NA	Prodromal	Male	26	19	29	12	1.52632
299	S%GGE	3.9e-05	86	61	0	0	1	0.084	0.001	1e-05	global-S%GGE	CASSQGGELFF	NA	NA	NA	REF82316	1	NA	TBAdb	NA	NA	26	19	29	12	1.52632
299	S%GGE	3.9e-05	86	61	0	0	1	0.084	0.001	1e-05	global-S%GGE	CASSQGGEQFF	TRBV3-1	TRBJ2-1	CATRRNQGGKLIF	127	1	NA	NA	Prodromal	Male	26	19	29	12	1.52632
299	S%GGE	3.9e-05	86	61	0	0	1	0.084	0.001	1e-05	global-S%GGE	CASSQGGEQFF	TRBV3-1	TRBJ2-1	CGTDDTGANNLFF	125	1	NA	NA	Control	Female	26	19	29	12	1.52632
299	S%GGE	3.9e-05	86	61	0	0	1	0.084	0.001	1e-05	global-S%GGE	CASSQGGEQYF	TRBV4-1	TRBJ2-5	CAVVKDSSYKLIF	052	1	NA	NA	NMC_GBA1	Male	26	19	29	12	1.52632
299	S%GGE	3.9e-05	86	61	0	0	1	0.084	0.001	1e-05	global-S%GGE	CASSQGGEQYF	TRBV3-1	TRBJ2-7	CATAPSDNYGQNFVF	115	1	NA	NA	iPD	Male	26	19	29	12	1.52632
299	S%GGE	3.9e-05	86	61	0	0	1	0.084	0.001	1e-05	global-S%GGE	CASSQGGEQYF	TRBV7-6	TRBJ2-7	CATDNFNKFYF	134	1	NA	NA	Prodromal	Male	26	19	29	12	1.52632
299	S%GGE	3.9e-05	86	61	0	0	1	0.084	0.001	1e-05	global-S%GGE	CSASRGGEQFF	TRBV20-1	TRBJ2-1	NA	151	1	NA	NA	iPD	Female	26	19	29	12	1.52632
299	S%GGE	3.9e-05	86	61	0	0	1	0.084	0.001	1e-05	global-S%GGE	CSASRGGEQYF	TRBV20-1	TRBJ2-7	CAGPLSSGSARQLTF	072	1	NA	NA	Control	Female	26	19	29	12	1.52632
299	S%GGE	3.9e-05	86	61	0	0	1	0.084	0.001	1e-05	global-S%GGE	CASSLGGEAFF	TRBV7-2	TRBJ1-1	CAVGAHQNEKLTF	060	1	NA	NA	iPD	Female	26	19	29	12	1.52632
299	S%GGE	3.9e-05	86	61	0	0	1	0.084	0.001	1e-05	global-S%GGE	CASSLGGEAFF	TRBV2-1	TRBJ1-1	NA	REF7679	3	CMV	McPAS;TBAdb;VDJdb	NA	NA	26	19	29	12	1.52632
299	S%GGE	3.9e-05	86	61	0	0	1	0.084	0.001	1e-05	global-S%GGE	CASSLGGEAFF	TRBV27-1	TRBJ1-1	NA	REF7680	3	CMV	McPAS;TBAdb;VDJdb	NA	NA	26	19	29	12	1.52632
299	S%GGE	3.9e-05	86	61	0	0	1	0.084	0.001	1e-05	global-S%GGE	CAWSDGGEQYF	TRBV30	TRBJ2-7	NA	REF40158	1	Influenza	McPAS	NA	NA	26	19	29	12	1.52632
299	S%GGE	3.9e-05	86	61	0	0	1	0.084	0.001	1e-05	global-S%GGE	CASSLGGELFF	TRBV7-6	TRBJ2-2	CAAISSGTYKYIF	037	1	NA	NA	Control	Male	26	19	29	12	1.52632
299	S%GGE	3.9e-05	86	61	0	0	1	0.084	0.001	1e-05	global-S%GGE	CASSLGGELFF	TRBV27	TRBJ2-2	CAPLGGVTGNQFYF	160	1	NA	NA	iPD	Female	26	19	29	12	1.52632
299	S%GGE	3.9e-05	86	61	0	0	1	0.084	0.001	1e-05	global-S%GGE	CASSLGGELFF	TRBV7-9*01	TRBJ2-2	NA	REF3439	2	Autoimmunity	TBAdb;VDJdb	NA	NA	26	19	29	12	1.52632
299	S%GGE	3.9e-05	86	61	0	0	1	0.084	0.001	1e-05	global-S%GGE	CASSLGGEQFF	TRBV12-4	TRBJ2-1	NA	REF11738	3	CMV	McPAS;TBAdb;VDJdb	NA	NA	26	19	29	12	1.52632
299	S%GGE	3.9e-05	86	61	0	0	1	0.084	0.001	1e-05	global-S%GGE	CASSLGGEQFF	TRBV7-9	TRBJ2-1	NA	REF11739	3	CMV	McPAS;TBAdb;VDJdb	NA	NA	26	19	29	12	1.52632
299	S%GGE	3.9e-05	86	61	0	0	1	0.084	0.001	1e-05	global-S%GGE	CASSLGGEQYF	TRBV14	TRBJ2-7	CAVNKGGYQKVTF	011	1	NA	NA	Control	Female	26	19	29	12	1.52632
299	S%GGE	3.9e-05	86	61	0	0	1	0.084	0.001	1e-05	global-S%GGE	CASSLGGEQYF	TRBV5-1	TRBJ2-7	CAENGSGGNSNSGYALNF	018	1	NA	NA	Control	Female	26	19	29	12	1.52632
299	S%GGE	3.9e-05	86	61	0	0	1	0.084	0.001	1e-05	global-S%GGE	CASSLGGEQYF	TRBV5-1	TRBJ2-7	CAAPPAGNKLTF	018	1	NA	NA	Control	Female	26	19	29	12	1.52632
299	S%GGE	3.9e-05	86	61	0	0	1	0.084	0.001	1e-05	global-S%GGE	CASSLGGEQYF	TRBV13	TRBJ2-7	CAMREGDAGGTSYGKLTF	066	2	NA	NA	PD_LRRK2	Male	26	19	29	12	1.52632
299	S%GGE	3.9e-05	86	61	0	0	1	0.084	0.001	1e-05	global-S%GGE	CASSLGGEQYF	TRBV27	TRBJ2-7	NA	074	1	NA	NA	NMC_LRRK2	Female	26	19	29	12	1.52632
299	S%GGE	3.9e-05	86	61	0	0	1	0.084	0.001	1e-05	global-S%GGE	CASSLGGEQYF	TRBV7-2	TRBJ2-7	CVFRMFSGGYNKLIF	140	1	NA	NA	iPD	Male	26	19	29	12	1.52632
299	S%GGE	3.9e-05	86	61	0	0	1	0.084	0.001	1e-05	global-S%GGE	CASSLGGEQYF	TRBV5-6	TRBJ2-7	CAASAIYGSARQLTF	151	1	NA	NA	iPD	Female	26	19	29	12	1.52632
299	S%GGE	3.9e-05	86	61	0	0	1	0.084	0.001	1e-05	global-S%GGE	CASSLGGEQYF	TRBV5-6	TRBJ2-7	CALSDFGTGNQFYF	151	1	NA	NA	iPD	Female	26	19	29	12	1.52632
299	S%GGE	3.9e-05	86	61	0	0	1	0.084	0.001	1e-05	global-S%GGE	CASSLGGEQYF	NA	NA	NA	REF838	1	TBM	TBAdb	NA	NA	26	19	29	12	1.52632
299	S%GGE	3.9e-05	86	61	0	0	1	0.084	0.001	1e-05	global-S%GGE	CAWSVGGEQFF	TRBV30	TRBJ2-1	CAAEAPYNFNKFYF	090	1	NA	NA	PD_LRRK2	Male	26	19	29	12	1.52632
299	S%GGE	3.9e-05	86	61	0	0	1	0.084	0.001	1e-05	global-S%GGE	CATSSGGEQFF	TRBV24-1	TRBJ2-1	CAMSWANDYKLSF	167	1	NA	NA	PD_GBA1	Female	26	19	29	12	1.52632
299	S%GGE	3.9e-05	86	61	0	0	1	0.084	0.001	1e-05	global-S%GGE	CASSGGGEAFF	TRBV11-2	TRBJ1-1	CALTDYGQNFVF	050	1	NA	NA	iPD	Male	26	19	29	12	1.52632
299	S%GGE	3.9e-05	86	61	0	0	1	0.084	0.001	1e-05	global-S%GGE	CASSPGGEAFF	TRBV7-9	TRBJ1-1	CAEGNFNKFYF	140	1	NA	NA	iPD	Male	26	19	29	12	1.52632
299	S%GGE	3.9e-05	86	61	0	0	1	0.084	0.001	1e-05	global-S%GGE	CASSGGGELFF	TRBV19	TRBJ2-2	CALSALGTSYGKLTF	147	21	NA	NA	Control	Male	26	19	29	12	1.52632
299	S%GGE	3.9e-05	86	61	0	0	1	0.084	0.001	1e-05	global-S%GGE	CASSGGGELFF	NA	NA	NA	REF94918	1	Immunization	TBAdb	NA	NA	26	19	29	12	1.52632
299	S%GGE	3.9e-05	86	61	0	0	1	0.084	0.001	1e-05	global-S%GGE	CASSGGGEQFF	TRBV6-2	TRBJ2-1	NA	079	1	NA	NA	PD_LRRK2	Male	26	19	29	12	1.52632
299	S%GGE	3.9e-05	86	61	0	0	1	0.084	0.001	1e-05	global-S%GGE	CASSGGGEQFF	TRBV2	TRBJ2-1	CAEYRSGGGADGLTF	140	1	NA	NA	iPD	Male	26	19	29	12	1.52632
299	S%GGE	3.9e-05	86	61	0	0	1	0.084	0.001	1e-05	global-S%GGE	CASSPGGELFF	TRBV11-2	TRBJ2-2	CAVRARSNDYKLSF	131	1	NA	NA	Prodromal	Male	26	19	29	12	1.52632
299	S%GGE	3.9e-05	86	61	0	0	1	0.084	0.001	1e-05	global-S%GGE	CASSPGGELFF	TRBV9-1	TRBJ2-2	NA	REF4645	1	Immunization (HepC)	VDJdb	NA	NA	26	19	29	12	1.52632
299	S%GGE	3.9e-05	86	61	0	0	1	0.084	0.001	1e-05	global-S%GGE	CASSPGGEQYF	TRBV18	TRBJ2-7	CIVRVVSSGNTPLVF	031	1	NA	NA	Control	Female	26	19	29	12	1.52632
299	S%GGE	3.9e-05	86	61	0	0	1	0.084	0.001	1e-05	global-S%GGE	CASSPGGEQYF	TRBV6-5	TRBJ2-7	CAVRDTGTASKLTF	099	1	NA	NA	Control	Female	26	19	29	12	1.52632
299	S%GGE	3.9e-05	86	61	0	0	1	0.084	0.001	1e-05	global-S%GGE	CASSPGGEQYF	TRBV18	TRBJ2-7	NA	106	1	NA	NA	Prodromal	Female	26	19	29	12	1.52632
299	S%GGE	3.9e-05	86	61	0	0	1	0.084	0.001	1e-05	global-S%GGE	CASSYGGELFF	TRBV6-5	TRBJ2-2	CAVRNAGNMLTF	137	1	NA	NA	Control	Female	26	19	29	12	1.52632
299	S%GGE	3.9e-05	86	61	0	0	1	0.084	0.001	1e-05	global-S%GGE	CASSYGGEQYF	TRBV6-2	TRBJ2-7	CAASAGAGSYQLTF	023	1	NA	NA	iPD	Female	26	19	29	12	1.52632
299	S%GGE	3.9e-05	86	61	0	0	1	0.084	0.001	1e-05	global-S%GGE	CASSYGGEQYF	TRBV6-5	TRBJ2-7	CAALPNTGNQFYF	044	1	NA	NA	PD_GBA1	Female	26	19	29	12	1.52632
299	S%GGE	3.9e-05	86	61	0	0	1	0.084	0.001	1e-05	global-S%GGE	CASSYGGEQYF	TRBV6-5	TRBJ2-7	CGAAQGGGNNNDMRF	044	1	NA	NA	PD_GBA1	Female	26	19	29	12	1.52632
299	S%GGE	3.9e-05	86	61	0	0	1	0.084	0.001	1e-05	global-S%GGE	CASSYGGEQYF	TRBV6-5	TRBJ2-7	CAVGLSSGSRLTF	097	1	NA	NA	PD_LRRK2	Female	26	19	29	12	1.52632
299	S%GGE	3.9e-05	86	61	0	0	1	0.084	0.001	1e-05	global-S%GGE	CASSYGGEQYF	TRBV6-5	TRBJ2-7	CASRNAGNMLTF	168	1	NA	NA	Control	Female	26	19	29	12	1.52632
299	S%GGE	3.9e-05	86	61	0	0	1	0.084	0.001	1e-05	global-S%GGE	CASSKGGELFF	TRBV11-3	TRBJ2-2	CAMNRNSGNTPLVF	018	1	NA	NA	Control	Female	26	19	29	12	1.52632
299	S%GGE	3.9e-05	86	61	0	0	1	0.084	0.001	1e-05	global-S%GGE	CASSKGGELFF	TRBV11-2	TRBJ2-2	CAALGPSGTYKYIF	060	1	NA	NA	iPD	Female	26	19	29	12	1.52632
299	S%GGE	3.9e-05	86	61	0	0	1	0.084	0.001	1e-05	global-S%GGE	CAISDGGEQYF	NA	NA	NA	REF65619	1	Immunization (TB)	TBAdb	NA	NA	26	19	29	12	1.52632
299	S%GGE	3.9e-05	86	61	0	0	1	0.084	0.001	1e-05	global-S%GGE	CSASLGGEQFF	TRBV20-1*01	TRBJ2-1	NA	REF34200	1	Autoimmunity	VDJdb	NA	NA	26	19	29	12	1.52632
299	S%GGE	3.9e-05	86	61	0	0	1	0.084	0.001	1e-05	global-S%GGE	CSASLGGEQYF	TRBV20-1	TRBJ2-7	NA	161	1	NA	NA	Control	Female	26	19	29	12	1.52632
299	S%GGE	3.9e-05	86	61	0	0	1	0.084	0.001	1e-05	global-S%GGE	CASSFGGEAFF	TRBV6-5	TRBJ1-1	CAASGGSNYKLTF	007	1	NA	NA	iPD	Male	26	19	29	12	1.52632
299	S%GGE	3.9e-05	86	61	0	0	1	0.084	0.001	1e-05	global-S%GGE	CASSFGGEAFF	TRBV5-1	TRBJ1-1	CAVRGSNDYKLSF	038	1	NA	NA	iPD	Female	26	19	29	12	1.52632
299	S%GGE	3.9e-05	86	61	0	0	1	0.084	0.001	1e-05	global-S%GGE	CASSFGGELFF	TRBV7-9	TRBJ2-2	CAVGLNNAGNMLTF	137	1	NA	NA	Control	Female	26	19	29	12	1.52632
299	S%GGE	3.9e-05	86	61	0	0	1	0.084	0.001	1e-05	global-S%GGE	CASSFGGEQFF	TRBV27-1	TRBJ2-1	NA	REF9004	2	CMV	TBAdb;VDJdb	NA	NA	26	19	29	12	1.52632
299	S%GGE	3.9e-05	86	61	0	0	1	0.084	0.001	1e-05	global-S%GGE	CAWSPGGEQYF	TRBV30	TRBJ2-7	CAENDGGATNKLIF	001	1	NA	NA	Control	Male	26	19	29	12	1.52632
299	S%GGE	3.9e-05	86	61	0	0	1	0.084	0.001	1e-05	global-S%GGE	CSASGGGEAFF	TRBV20-1	TRBJ1-1	CAVAPRGSQGNLIF	050	1	NA	NA	iPD	Male	26	19	29	12	1.52632
299	S%GGE	3.9e-05	86	61	0	0	1	0.084	0.001	1e-05	global-S%GGE	CSASGGGELFF	NA	NA	NA	REF90612	1	NA	TBAdb	NA	NA	26	19	29	12	1.52632
299	S%GGE	3.9e-05	86	61	0	0	1	0.084	0.001	1e-05	global-S%GGE	CSASPGGEQYF	TRBV20-1	TRBJ2-7	CAAHKGGFNKFYF	138	1	NA	NA	iPD	Male	26	19	29	12	1.52632
299	S%GGE	3.9e-05	86	61	0	0	1	0.084	0.001	1e-05	global-S%GGE	CASSAGGELFF	TRBV9	TRBJ2-2	CAVGFYNNNDMRF	033	1	NA	NA	Control	Female	26	19	29	12	1.52632
299	S%GGE	3.9e-05	86	61	0	0	1	0.084	0.001	1e-05	global-S%GGE	CASSAGGEQFF	TRBV27	TRBJ2-1	CADPPGSYQLTF	020	1	NA	NA	iPD	Female	26	19	29	12	1.52632
299	S%GGE	3.9e-05	86	61	0	0	1	0.084	0.001	1e-05	global-S%GGE	CASSAGGEQFF	TRBV27	TRBJ2-1	CAASARYGNKLVF	020	1	NA	NA	iPD	Female	26	19	29	12	1.52632
299	S%GGE	3.9e-05	86	61	0	0	1	0.084	0.001	1e-05	global-S%GGE	CASSAGGEQYF	TRBV6-5	TRBJ2-7	CAVRNTGFQKLVF	068	1	NA	NA	NMC_LRRK2	Male	26	19	29	12	1.52632
299	S%GGE	3.9e-05	86	61	0	0	1	0.084	0.001	1e-05	global-S%GGE	CAWSAGGEQYF	TRBV30	TRBJ2-7	CLGWGGGYQKVTF	103	1	NA	NA	PD_GBA1	Female	26	19	29	12	1.52632
311	S%RATGE	5.3e-05	15	10	2.7e-16	1.7e-08	0.25	0.21	0.001	0.00031	global-S%RATGE	CASSHRATGELFF	TRBV19-1	TRBJ2-2	NA	REF10595	1	Influenza	VDJdb	NA	NA	8	1	6	NA	6
311	S%RATGE	5.3e-05	15	10	2.7e-16	1.7e-08	0.25	0.21	0.001	0.00031	global-S%RATGE	CASSLRATGELFF	TRBV12-3	NA	NA	REF55085	1	Immunization (TB)	McPAS	NA	NA	8	1	6	NA	6
311	S%RATGE	5.3e-05	15	10	2.7e-16	1.7e-08	0.25	0.21	0.001	0.00031	global-S%RATGE	CASSLRATGELFF	TRBV12-4	NA	NA	REF55086	1	Immunization (TB)	McPAS	NA	NA	8	1	6	NA	6
311	S%RATGE	5.3e-05	15	10	2.7e-16	1.7e-08	0.25	0.21	0.001	0.00031	global-S%RATGE	CASSERATGELFF	TRBV19	TRBJ2-2	CAELDAGGTSYGKLTF	138	1	NA	NA	iPD	Male	8	1	6	NA	6
311	S%RATGE	5.3e-05	15	10	2.7e-16	1.7e-08	0.25	0.21	0.001	0.00031	global-S%RATGE	CASSPRATGELFF	TRBV11-2	TRBJ2-2	CVVNAGNMLTF	017	2	NA	NA	iPD	Male	8	1	6	NA	6
311	S%RATGE	5.3e-05	15	10	2.7e-16	1.7e-08	0.25	0.21	0.001	0.00031	global-S%RATGE	CASSPRATGELFF	TRBV11-2	TRBJ2-2	CARGNSNYQLIW	020	1	NA	NA	iPD	Female	8	1	6	NA	6
311	S%RATGE	5.3e-05	15	10	2.7e-16	1.7e-08	0.25	0.21	0.001	0.00031	global-S%RATGE	CASSPRATGELFF	TRBV11-2	TRBJ2-2	CIVRENSNSGYALNF	017	1	NA	NA	iPD	Male	8	1	6	NA	6
311	S%RATGE	5.3e-05	15	10	2.7e-16	1.7e-08	0.25	0.21	0.001	0.00031	global-S%RATGE	CASSPRATGELFF	TRBV11-2	TRBJ2-2	CVVNAGNMLTF	017	1	NA	NA	iPD	Male	8	1	6	NA	6
311	S%RATGE	5.3e-05	15	10	2.7e-16	1.7e-08	0.25	0.21	0.001	0.00031	global-S%RATGE	CAWSLRATGELFF	TRBV30	TRBJ2-2	CAVTSGNAGKSTF	136	1	NA	NA	Control	Male	8	1	6	NA	6
311	S%RATGE	5.3e-05	15	10	2.7e-16	1.7e-08	0.25	0.21	0.001	0.00031	global-S%RATGE	CASSTRATGELFF	TRBV19	TRBJ2-2	NA	REF9262	2	Influenza	McPAS;VDJdb	NA	NA	8	1	6	NA	6
311	S%RATGE	5.3e-05	15	10	2.7e-16	1.7e-08	0.25	0.21	0.001	0.00031	global-S%RATGE	CASSTRATGELFF	TRBV19-1	TRBJ2-2	NA	REF9263	2	Influenza	McPAS;VDJdb	NA	NA	8	1	6	NA	6
311	S%RATGE	5.3e-05	15	10	2.7e-16	1.7e-08	0.25	0.21	0.001	0.00031	global-S%RATGE	CASSMRATGELFF	TRBV19-1	TRBJ2-2	NA	REF10106	1	Influenza	VDJdb	NA	NA	8	1	6	NA	6
311	S%RATGE	5.3e-05	15	10	2.7e-16	1.7e-08	0.25	0.21	0.001	0.00031	global-S%RATGE	CASSDRATGELFF	TRBV27	TRBJ2-2	CAVQDNQGGKLIF	051	1	NA	NA	PD_GBA1	Male	8	1	6	NA	6
311	S%RATGE	5.3e-05	15	10	2.7e-16	1.7e-08	0.25	0.21	0.001	0.00031	global-S%RATGE	CASSDRATGELFF	TRBV19-1	TRBJ2-2	NA	REF10959	1	Influenza	VDJdb	NA	NA	8	1	6	NA	6
311	S%RATGE	5.3e-05	15	10	2.7e-16	1.7e-08	0.25	0.21	0.001	0.00031	global-S%RATGE	CASSDRATGELFF	TRBV6-4	NA	NA	REF104370	1	Parkinson disease	WangPD	NA	NA	8	1	6	NA	6
311	S%RATGE	5.3e-05	15	10	2.7e-16	1.7e-08	0.25	0.21	0.001	0.00031	global-S%RATGE	CASSFRATGELFF	TRBV7-9	TRBJ2-2	CAVDRLGGNNARLMF	010	1	NA	NA	iPD	Male	8	1	6	NA	6
311	S%RATGE	5.3e-05	15	10	2.7e-16	1.7e-08	0.25	0.21	0.001	0.00031	global-S%RATGE	CAISDRATGELFF	TRBV10-3	TRBJ2-2	CLVGDGYSGGGADGLTF	090	1	NA	NA	PD_LRRK2	Male	8	1	6	NA	6
500	S%QNTGE	0.00029	28	17	8.5e-22	2.7e-14	0.83	0.4	0.001	9.5e-05	global-S%QNTGE	CALSDQNTGELFF	TRBV7-8*01	TRBJ2-2	NA	REF33154	1	COVID-19	VDJdb	NA	NA	17	5	6	NA	1.2
500	S%QNTGE	0.00029	28	17	8.5e-22	2.7e-14	0.83	0.4	0.001	9.5e-05	global-S%QNTGE	CSASRQNTGELFF	TRBV20-1	TRBJ2-2	NA	132	1	NA	NA	Control	Female	17	5	6	NA	1.2
500	S%QNTGE	0.00029	28	17	8.5e-22	2.7e-14	0.83	0.4	0.001	9.5e-05	global-S%QNTGE	CASSVQNTGELFF	TRBV10-2	TRBJ2-2	NA	055	1	NA	NA	PD_GBA1	Female	17	5	6	NA	1.2
500	S%QNTGE	0.00029	28	17	8.5e-22	2.7e-14	0.83	0.4	0.001	9.5e-05	global-S%QNTGE	CASSVQNTGELFF	TRBV7-8*01	TRBJ2-2	NA	REF36256	1	COVID-19	VDJdb	NA	NA	17	5	6	NA	1.2
500	S%QNTGE	0.00029	28	17	8.5e-22	2.7e-14	0.83	0.4	0.001	9.5e-05	global-S%QNTGE	CASSFQNTGELFF	TRBV11-1	TRBJ2-2	CALSTTSGTYKYIF	035	1	NA	NA	Control	Male	17	5	6	NA	1.2
500	S%QNTGE	0.00029	28	17	8.5e-22	2.7e-14	0.83	0.4	0.001	9.5e-05	global-S%QNTGE	CASSFQNTGELFF	TRBV7-8*01	TRBJ2-2	NA	REF36083	1	COVID-19	VDJdb	NA	NA	17	5	6	NA	1.2
500	S%QNTGE	0.00029	28	17	8.5e-22	2.7e-14	0.83	0.4	0.001	9.5e-05	global-S%QNTGE	CASSSQNTGELFF	TRBV7-6	TRBJ2-2	NA	139	1	NA	NA	iPD	Female	17	5	6	NA	1.2
500	S%QNTGE	0.00029	28	17	8.5e-22	2.7e-14	0.83	0.4	0.001	9.5e-05	global-S%QNTGE	CASSSQNTGELFF	TRBV7-8*01	TRBJ2-2	NA	REF36261	1	COVID-19	VDJdb	NA	NA	17	5	6	NA	1.2
500	S%QNTGE	0.00029	28	17	8.5e-22	2.7e-14	0.83	0.4	0.001	9.5e-05	global-S%QNTGE	CASSSQNTGELFF	TRBV5-1	NA	NA	REF104439	1	Parkinson disease	WangPD	NA	NA	17	5	6	NA	1.2
500	S%QNTGE	0.00029	28	17	8.5e-22	2.7e-14	0.83	0.4	0.001	9.5e-05	global-S%QNTGE	CARSDQNTGELFF	TRBV10-2	TRBJ2-2	CVVNRDNDMRF	154	2	NA	NA	Control	Female	17	5	6	NA	1.2
500	S%QNTGE	0.00029	28	17	8.5e-22	2.7e-14	0.83	0.4	0.001	9.5e-05	global-S%QNTGE	CASSLQNTGELFF	TRBV27	TRBJ2-2	CAVDIAGNKLTF	015	1	NA	NA	Control	Female	17	5	6	NA	1.2
500	S%QNTGE	0.00029	28	17	8.5e-22	2.7e-14	0.83	0.4	0.001	9.5e-05	global-S%QNTGE	CASSLQNTGELFF	TRBV7-6	TRBJ2-2	CAASPPSNYQLIW	018	1	NA	NA	Control	Female	17	5	6	NA	1.2
500	S%QNTGE	0.00029	28	17	8.5e-22	2.7e-14	0.83	0.4	0.001	9.5e-05	global-S%QNTGE	CASSLQNTGELFF	TRBV12-3	TRBJ2-2	CAASDGSYKLSF	097	1	NA	NA	PD_LRRK2	Female	17	5	6	NA	1.2
500	S%QNTGE	0.00029	28	17	8.5e-22	2.7e-14	0.83	0.4	0.001	9.5e-05	global-S%QNTGE	CASSLQNTGELFF	TRBV12-3	TRBJ2-2	CAVGNTNAGKSTF	097	1	NA	NA	PD_LRRK2	Female	17	5	6	NA	1.2
500	S%QNTGE	0.00029	28	17	8.5e-22	2.7e-14	0.83	0.4	0.001	9.5e-05	global-S%QNTGE	CASSLQNTGELFF	TRBV27-1	TRBJ2-2	NA	REF24408	1	CMV	VDJdb	NA	NA	17	5	6	NA	1.2
500	S%QNTGE	0.00029	28	17	8.5e-22	2.7e-14	0.83	0.4	0.001	9.5e-05	global-S%QNTGE	CASSLQNTGELFF	TRBV7-2	TRBJ2-2	NA	REF24409	1	CMV	VDJdb	NA	NA	17	5	6	NA	1.2
500	S%QNTGE	0.00029	28	17	8.5e-22	2.7e-14	0.83	0.4	0.001	9.5e-05	global-S%QNTGE	CASSLQNTGELFF	TRBV7-8	TRBJ2-2	NA	REF24410	1	CMV	VDJdb	NA	NA	17	5	6	NA	1.2
500	S%QNTGE	0.00029	28	17	8.5e-22	2.7e-14	0.83	0.4	0.001	9.5e-05	global-S%QNTGE	CASSWQNTGELFF	NA	NA	NA	REF85964	1	NA	TBAdb	NA	NA	17	5	6	NA	1.2
500	S%QNTGE	0.00029	28	17	8.5e-22	2.7e-14	0.83	0.4	0.001	9.5e-05	global-S%QNTGE	CASSNQNTGELFF	TRBV19	TRBJ2-2	CVAAGGTASKLTF	090	1	NA	NA	PD_LRRK2	Male	17	5	6	NA	1.2
500	S%QNTGE	0.00029	28	17	8.5e-22	2.7e-14	0.83	0.4	0.001	9.5e-05	global-S%QNTGE	CASSEQNTGELFF	TRBV9-1	TRBJ2-2	NA	REF33097	1	COVID-19	VDJdb	NA	NA	17	5	6	NA	1.2
500	S%QNTGE	0.00029	28	17	8.5e-22	2.7e-14	0.83	0.4	0.001	9.5e-05	global-S%QNTGE	CATSVQNTGELFF	NA	NA	NA	REF88172	1	NA	TBAdb	NA	NA	17	5	6	NA	1.2
500	S%QNTGE	0.00029	28	17	8.5e-22	2.7e-14	0.83	0.4	0.001	9.5e-05	global-S%QNTGE	CASSYQNTGELFF	TRBV7-8*01	TRBJ2-2	NA	REF36353	1	COVID-19	VDJdb	NA	NA	17	5	6	NA	1.2
500	S%QNTGE	0.00029	28	17	8.5e-22	2.7e-14	0.83	0.4	0.001	9.5e-05	global-S%QNTGE	CASSPQNTGELFF	TRBV2	TRBJ2-2	CAASRNAGNMLTF	083	1	NA	NA	PD_LRRK2	Male	17	5	6	NA	1.2
500	S%QNTGE	0.00029	28	17	8.5e-22	2.7e-14	0.83	0.4	0.001	9.5e-05	global-S%QNTGE	CASSPQNTGELFF	NA	NA	NA	REF80975	1	NA	TBAdb	NA	NA	17	5	6	NA	1.2
500	S%QNTGE	0.00029	28	17	8.5e-22	2.7e-14	0.83	0.4	0.001	9.5e-05	global-S%QNTGE	CASSGQNTGELFF	TRBV10-2	NA	NA	REF45641	2	Immunization (TB)	McPAS;TBAdb	NA	NA	17	5	6	NA	1.2
500	S%QNTGE	0.00029	28	17	8.5e-22	2.7e-14	0.83	0.4	0.001	9.5e-05	global-S%QNTGE	CASSGQNTGELFF	TRBV5-1	NA	NA	REF104438	1	Parkinson disease	WangPD	NA	NA	17	5	6	NA	1.2
500	S%QNTGE	0.00029	28	17	8.5e-22	2.7e-14	0.83	0.4	0.001	9.5e-05	global-S%QNTGE	CASSRQNTGELFF	TRBV19-1	TRBJ2-2	NA	REF20523	2	CMV	TBAdb;VDJdb	NA	NA	17	5	6	NA	1.2
500	S%QNTGE	0.00029	28	17	8.5e-22	2.7e-14	0.83	0.4	0.001	9.5e-05	global-S%QNTGE	CASSTQNTGELFF	NA	NA	NA	REF85156	1	NA	TBAdb	NA	NA	17	5	6	NA	1.2
500	S%QNTGE	0.00029	28	17	8.5e-22	2.7e-14	0.83	0.4	0.001	9.5e-05	global-S%QNTGE	CASSKQNTGELFF	TRBV12-4	TRBJ2-2	CAASKGDGGSQGNLIF	022	1	NA	NA	iPD	Male	17	5	6	NA	1.2
502	SLGQG%	0.00031	25	18	4.7e-19	1.7e-11	0.62	0.52	0.001	8.6e-05	global-SLGQG%	CASSLGQGLYTF	NA	NA	NA	REF96370	1	Immunization	TBAdb	NA	NA	17	3	4	1	1.33333
502	SLGQG%	0.00031	25	18	4.7e-19	1.7e-11	0.62	0.52	0.001	8.6e-05	global-SLGQG%	CASSLGQGAEQF	TRBV6-2	TRBJ2-1	NA	REF41844	1	Autoimmunity	McPAS	NA	NA	17	3	4	1	1.33333
502	SLGQG%	0.00031	25	18	4.7e-19	1.7e-11	0.62	0.52	0.001	8.6e-05	global-SLGQG%	CASSLGQGAEQF	TRBV6-3	TRBJ2-1	NA	REF41845	1	Autoimmunity	McPAS	NA	NA	17	3	4	1	1.33333
502	SLGQG%	0.00031	25	18	4.7e-19	1.7e-11	0.62	0.52	0.001	8.6e-05	global-SLGQG%	CASSLGQGAGNF	TRBV13	TRBJ2-7	NA	REF55556	1	COVID-19	McPAS	NA	NA	17	3	4	1	1.33333
502	SLGQG%	0.00031	25	18	4.7e-19	1.7e-11	0.62	0.52	0.001	8.6e-05	global-SLGQG%	CASSLGQGAGTF	TRBV5-6	TRBJ1-2	NA	REF55555	1	COVID-19	McPAS	NA	NA	17	3	4	1	1.33333
502	SLGQG%	0.00031	25	18	4.7e-19	1.7e-11	0.62	0.52	0.001	8.6e-05	global-SLGQG%	CASSLGQGAYHF	TRBV5-6	TRBJ1-2	NA	REF55554	1	COVID-19	McPAS	NA	NA	17	3	4	1	1.33333
502	SLGQG%	0.00031	25	18	4.7e-19	1.7e-11	0.62	0.52	0.001	8.6e-05	global-SLGQG%	CASSLGQGSYTF	TRBV7-9	TRBJ1-2	CAVLLLTGGGNKLTF	014	1	NA	NA	Control	Male	17	3	4	1	1.33333
502	SLGQG%	0.00031	25	18	4.7e-19	1.7e-11	0.62	0.52	0.001	8.6e-05	global-SLGQG%	CASSLGQGDAFF	TRBV12-3*01	TRBJ1-1	NA	REF2678	1	Autoimmunity	VDJdb	NA	NA	17	3	4	1	1.33333
502	SLGQG%	0.00031	25	18	4.7e-19	1.7e-11	0.62	0.52	0.001	8.6e-05	global-SLGQG%	CASSLGQGDGTF	NA	NA	NA	REF66181	1	Immunization (TB)	TBAdb	NA	NA	17	3	4	1	1.33333
502	SLGQG%	0.00031	25	18	4.7e-19	1.7e-11	0.62	0.52	0.001	8.6e-05	global-SLGQG%	CASSLGQGEAFF	TRBV5-8	TRBJ1-1	CEMNRDDKIIF	090	1	NA	NA	PD_LRRK2	Male	17	3	4	1	1.33333
502	SLGQG%	0.00031	25	18	4.7e-19	1.7e-11	0.62	0.52	0.001	8.6e-05	global-SLGQG%	CASSLGQGEAFF	TRBV5-8	TRBJ1-1	CALRTSYNFNKFYF	090	1	NA	NA	PD_LRRK2	Male	17	3	4	1	1.33333
502	SLGQG%	0.00031	25	18	4.7e-19	1.7e-11	0.62	0.52	0.001	8.6e-05	global-SLGQG%	CASSLGQGEAFF	TRBV7-2	TRBJ1-1	NA	REF12678	2	EBV	McPAS;VDJdb	NA	NA	17	3	4	1	1.33333
502	SLGQG%	0.00031	25	18	4.7e-19	1.7e-11	0.62	0.52	0.001	8.6e-05	global-SLGQG%	CASSLGQGEAFF	TRBV7-6	TRBJ1-1	NA	REF12679	2	EBV	McPAS;VDJdb	NA	NA	17	3	4	1	1.33333
502	SLGQG%	0.00031	25	18	4.7e-19	1.7e-11	0.62	0.52	0.001	8.6e-05	global-SLGQG%	CASSLGQGEQFF	TRBV7-2*01	TRBJ2-1	NA	REF35679	1	Influenza	VDJdb	NA	NA	17	3	4	1	1.33333
502	SLGQG%	0.00031	25	18	4.7e-19	1.7e-11	0.62	0.52	0.001	8.6e-05	global-SLGQG%	CASSLGQGEQYF	TRBV18	TRBJ2-7	CLVGDARDDKIIF	064	1	NA	NA	iPD	Male	17	3	4	1	1.33333
502	SLGQG%	0.00031	25	18	4.7e-19	1.7e-11	0.62	0.52	0.001	8.6e-05	global-SLGQG%	CASSLGQGEQYF	TRBV18	TRBJ2-7	CVVSGPNAGKSTF	064	1	NA	NA	iPD	Male	17	3	4	1	1.33333
502	SLGQG%	0.00031	25	18	4.7e-19	1.7e-11	0.62	0.52	0.001	8.6e-05	global-SLGQG%	CASSLGQGEQYF	TRBV7-2	TRBJ2-7	CAETLFNQAGTALIF	084	1	NA	NA	PD_GBA1	Male	17	3	4	1	1.33333
502	SLGQG%	0.00031	25	18	4.7e-19	1.7e-11	0.62	0.52	0.001	8.6e-05	global-SLGQG%	CASSLGQGEQYF	TRBV5-1	TRBJ2-7	CALTFGNEKLTF	123	1	NA	NA	Prodromal	Female	17	3	4	1	1.33333
502	SLGQG%	0.00031	25	18	4.7e-19	1.7e-11	0.62	0.52	0.001	8.6e-05	global-SLGQG%	CASSLGQGEQYF	TRBV7-2*01	TRBJ2-7	NA	REF34817	1	Influenza	VDJdb	NA	NA	17	3	4	1	1.33333
502	SLGQG%	0.00031	25	18	4.7e-19	1.7e-11	0.62	0.52	0.001	8.6e-05	global-SLGQG%	CASSLGQGEQYV	TRBV6-1	TRBJ2-7	CAYQRSNDYKLSF	021	1	NA	NA	Control	Male	17	3	4	1	1.33333
502	SLGQG%	0.00031	25	18	4.7e-19	1.7e-11	0.62	0.52	0.001	8.6e-05	global-SLGQG%	CASSLGQGGAFF	TRBV7-9	TRBJ1-1	CAVNILTGGGNKLTF	137	1	NA	NA	Control	Female	17	3	4	1	1.33333
502	SLGQG%	0.00031	25	18	4.7e-19	1.7e-11	0.62	0.52	0.001	8.6e-05	global-SLGQG%	CASSLGQGGELF	TRBV13-1	TRBJ2-2	NA	REF56304	1	NA	IEdb	NA	NA	17	3	4	1	1.33333
502	SLGQG%	0.00031	25	18	4.7e-19	1.7e-11	0.62	0.52	0.001	8.6e-05	global-SLGQG%	CASSLGQGYEQY	TRBV13-1	TRBJ2-3	NA	REF55927	1	EBV	IEdb	NA	NA	17	3	4	1	1.33333
502	SLGQG%	0.00031	25	18	4.7e-19	1.7e-11	0.62	0.52	0.001	8.6e-05	global-SLGQG%	CASSLGQGYEQY	TRBV7-8	TRBJ2-7	NA	REF55928	1	EBV	IEdb	NA	NA	17	3	4	1	1.33333
502	SLGQG%	0.00031	25	18	4.7e-19	1.7e-11	0.62	0.52	0.001	8.6e-05	global-SLGQG%	CASSLGQGGYTF	TRBV7-9	NA	NA	REF104427	1	Parkinson disease	WangPD	NA	NA	17	3	4	1	1.33333
502	SLGQG%	0.00031	25	18	4.7e-19	1.7e-11	0.62	0.52	0.001	8.6e-05	global-SLGQG%	CASSLGQGIQYF	TRBV13	TRBJ2-4	CAVVRTSGTYKYIF	069	1	NA	NA	PD_LRRK2	Female	17	3	4	1	1.33333
502	SLGQG%	0.00031	25	18	4.7e-19	1.7e-11	0.62	0.52	0.001	8.6e-05	global-SLGQG%	CASSLGQGLAFF	NA	NA	NA	REF96368	1	Immunization	TBAdb	NA	NA	17	3	4	1	1.33333
848	SLG%GG	0.001	23	21	1e-25	1.5e-18	0.95	0.74	0.001	9.6e-05	global-SLG%GG	CASSLGDGGQYF	TRBV7-3	TRBJ2-5	CAMSLNNNARLMF	153	1	NA	NA	PD_GBA1	Female	8	9	5	1	0.555556
848	SLG%GG	0.001	23	21	1e-25	1.5e-18	0.95	0.74	0.001	9.6e-05	global-SLG%GG	CASSLGIGGYTF	TRBV12-4	TRBJ1-2	CAATSGGGADGLTF	108	1	NA	NA	Control	Female	8	9	5	1	0.555556
848	SLG%GG	0.001	23	21	1e-25	1.5e-18	0.95	0.74	0.001	9.6e-05	global-SLG%GG	CASSLGSGGEQY	TRBV5-1	TRBJ2-7	NA	REF61358	1	CMV	IEdb	NA	NA	8	9	5	1	0.555556
848	SLG%GG	0.001	23	21	1e-25	1.5e-18	0.95	0.74	0.001	9.6e-05	global-SLG%GG	CASSLGSGGYTF	NA	NA	NA	REF77749	1	NA	TBAdb	NA	NA	8	9	5	1	0.555556
848	SLG%GG	0.001	23	21	1e-25	1.5e-18	0.95	0.74	0.001	9.6e-05	global-SLG%GG	CASSLGAGGYTF	TRBV7-9	TRBJ1-2	CAVSVRGGSEKLVF	132	1	NA	NA	Control	Female	8	9	5	1	0.555556
848	SLG%GG	0.001	23	21	1e-25	1.5e-18	0.95	0.74	0.001	9.6e-05	global-SLG%GG	CASSLGAGGEQY	TRBV7-2	TRBJ2-7	NA	REF56479	1	Autoimmunity	IEdb	NA	NA	8	9	5	1	0.555556
848	SLG%GG	0.001	23	21	1e-25	1.5e-18	0.95	0.74	0.001	9.6e-05	global-SLG%GG	CASSLGAGGWVF	TRBV12-4	TRBJ2-2	CALSRYGGSQGNLIF	045	1	NA	NA	Control	Male	8	9	5	1	0.555556
848	SLG%GG	0.001	23	21	1e-25	1.5e-18	0.95	0.74	0.001	9.6e-05	global-SLG%GG	CASSLGPGGLFF	TRBV12-3	TRBJ2-2	CAVHTGNQFYF	168	1	NA	NA	Control	Female	8	9	5	1	0.555556
848	SLG%GG	0.001	23	21	1e-25	1.5e-18	0.95	0.74	0.001	9.6e-05	global-SLG%GG	CASSLGMGGYTF	TRBV6-2	TRBJ1-2	CAARVPGNNRKLIW	035	1	NA	NA	Control	Male	8	9	5	1	0.555556
848	SLG%GG	0.001	23	21	1e-25	1.5e-18	0.95	0.74	0.001	9.6e-05	global-SLG%GG	CASSLGYGGAFF	NA	NA	NA	REF77918	1	NA	TBAdb	NA	NA	8	9	5	1	0.555556
848	SLG%GG	0.001	23	21	1e-25	1.5e-18	0.95	0.74	0.001	9.6e-05	global-SLG%GG	CASSLGGGGLFF	TRBV2-2*01	TRBJ2-1	NA	REF41887	1	Influenza	McPAS	NA	NA	8	9	5	1	0.555556
848	SLG%GG	0.001	23	21	1e-25	1.5e-18	0.95	0.74	0.001	9.6e-05	global-SLG%GG	CASSLGLGGAFF	TRBV5-4	TRBJ1-1	NA	012	1	NA	NA	iPD	Female	8	9	5	1	0.555556
848	SLG%GG	0.001	23	21	1e-25	1.5e-18	0.95	0.74	0.001	9.6e-05	global-SLG%GG	CASSLGGGGQYF	TRBV7-2	TRBJ2-4	CAVSGDNNARLMF	126	1	NA	NA	iPD	Male	8	9	5	1	0.555556
848	SLG%GG	0.001	23	21	1e-25	1.5e-18	0.95	0.74	0.001	9.6e-05	global-SLG%GG	CAWSLGSGGYTF	TRBV30	TRBJ1-2	CALRDTPLVF	150	1	NA	NA	Control	Female	8	9	5	1	0.555556
848	SLG%GG	0.001	23	21	1e-25	1.5e-18	0.95	0.74	0.001	9.6e-05	global-SLG%GG	CASSLGLGGDTF	TRBV5-6	TRBJ1-2	CAVGAIGFGNVLHC	163	1	NA	NA	PD_GBA1	Female	8	9	5	1	0.555556
848	SLG%GG	0.001	23	21	1e-25	1.5e-18	0.95	0.74	0.001	9.6e-05	global-SLG%GG	CASSLGGGGYTF	TRBV3-1	TRBJ1-2	CAASALGNDMRF	124	1	NA	NA	Prodromal	Male	8	9	5	1	0.555556
848	SLG%GG	0.001	23	21	1e-25	1.5e-18	0.95	0.74	0.001	9.6e-05	global-SLG%GG	CASSLGQGGAFF	TRBV7-9	TRBJ1-1	CAVNILTGGGNKLTF	137	1	NA	NA	Control	Female	8	9	5	1	0.555556
848	SLG%GG	0.001	23	21	1e-25	1.5e-18	0.95	0.74	0.001	9.6e-05	global-SLG%GG	CASSLGQGGELF	TRBV13-1	TRBJ2-2	NA	REF56304	1	NA	IEdb	NA	NA	8	9	5	1	0.555556
848	SLG%GG	0.001	23	21	1e-25	1.5e-18	0.95	0.74	0.001	9.6e-05	global-SLG%GG	CASSLGLGGYTF	TRBV3-1	TRBJ1-2	CVVTETDMRF	138	1	NA	NA	iPD	Male	8	9	5	1	0.555556
848	SLG%GG	0.001	23	21	1e-25	1.5e-18	0.95	0.74	0.001	9.6e-05	global-SLG%GG	CASSLGLGGYTF	TRBV5-8*01	TRBJ1-2	NA	REF20863	1	CMV	VDJdb	NA	NA	8	9	5	1	0.555556
848	SLG%GG	0.001	23	21	1e-25	1.5e-18	0.95	0.74	0.001	9.6e-05	global-SLG%GG	CASSLGQGGYTF	TRBV7-9	NA	NA	REF104427	1	Parkinson disease	WangPD	NA	NA	8	9	5	1	0.555556
848	SLG%GG	0.001	23	21	1e-25	1.5e-18	0.95	0.74	0.001	9.6e-05	global-SLG%GG	CASSLGVGGYTF	TRBV11-3	TRBJ1-2	CAGDFGNEKLTF	006	1	NA	NA	Control	Female	8	9	5	1	0.555556
848	SLG%GG	0.001	23	21	1e-25	1.5e-18	0.95	0.74	0.001	9.6e-05	global-SLG%GG	CASSLGVGGYTF	TRBV28	TRBJ1-2	CVVTPDTGRRALTF	116	2	NA	NA	Control	Male	8	9	5	1	0.555556
901	SQVS%GE	0.0014	10	8	9e-19	1.7e-10	0.012	0.54	0.001	0.00083	global-SQVS%GE	CASSQVSTGETQY	TRBV14	TRBJ2-5	NA	REF56384	1	CMV	IEdb	NA	NA	5	1	2	2	2
901	SQVS%GE	0.0014	10	8	9e-19	1.7e-10	0.012	0.54	0.001	0.00083	global-SQVS%GE	CASSQVSGGELFF	TRBV4-3	TRBJ2-2	CAGQWNTGNQFYF	131	1	NA	NA	Prodromal	Male	5	1	2	2	2
901	SQVS%GE	0.0014	10	8	9e-19	1.7e-10	0.012	0.54	0.001	0.00083	global-SQVS%GE	CASSQVSVGEQFF	TRBV14	TRBJ2-1	CAASRNIQGAQKLVF	166	2	NA	NA	PD_GBA1	Male	5	1	2	2	2
901	SQVS%GE	0.0014	10	8	9e-19	1.7e-10	0.012	0.54	0.001	0.00083	global-SQVS%GE	CASSQVSNGEQFF	TRBV3-1*01	TRBJ2-1	NA	REF17893	1	CMV	VDJdb	NA	NA	5	1	2	2	2
901	SQVS%GE	0.0014	10	8	9e-19	1.7e-10	0.012	0.54	0.001	0.00083	global-SQVS%GE	CASSQVSSGELFF	NA	NA	NA	REF83048	1	NA	TBAdb	NA	NA	5	1	2	2	2
901	SQVS%GE	0.0014	10	8	9e-19	1.7e-10	0.012	0.54	0.001	0.00083	global-SQVS%GE	CASSQVSPGEQYF	TRBV3-1	NA	NA	REF104420	1	Parkinson disease	WangPD	NA	NA	5	1	2	2	2
901	SQVS%GE	0.0014	10	8	9e-19	1.7e-10	0.012	0.54	0.001	0.00083	global-SQVS%GE	CASSQVSPGEQFF	TRBV4-1	TRBJ2-1	CAVGAGSNSGYALNF	129	1	NA	NA	Control	Male	5	1	2	2	2
901	SQVS%GE	0.0014	10	8	9e-19	1.7e-10	0.012	0.54	0.001	0.00083	global-SQVS%GE	CASSQVSTGELFF	TRBV3-1	TRBJ2-2	CVVNMIGFKTIF	043	1	NA	NA	PD_GBA1	Male	5	1	2	2	2
901	SQVS%GE	0.0014	10	8	9e-19	1.7e-10	0.012	0.54	0.001	0.00083	global-SQVS%GE	CASSQVSTGELFF	TRBV3-1	TRBJ2-2	NA	043	1	NA	NA	PD_GBA1	Male	5	1	2	2	2
901	SQVS%GE	0.0014	10	8	9e-19	1.7e-10	0.012	0.54	0.001	0.00083	global-SQVS%GE	CASSQVSTGELFF	TRBV3-1	TRBJ2-2	CVVNIRGFKTIF	043	1	NA	NA	PD_GBA1	Male	5	1	2	2	2
901	SQVS%GE	0.0014	10	8	9e-19	1.7e-10	0.012	0.54	0.001	0.00083	global-SQVS%GE	CASSQVSTGELFF	TRBV3-1	TRBJ2-2	CAPPLSGGYNKLIF	123	1	NA	NA	Prodromal	Female	5	1	2	2	2
901	SQVS%GE	0.0014	10	8	9e-19	1.7e-10	0.012	0.54	0.001	0.00083	global-SQVS%GE	CASSQVSTGELFF	TRBV3-1	TRBJ2-2	CVVNMRGFKTIF	123	1	NA	NA	Prodromal	Female	5	1	2	2	2
901	SQVS%GE	0.0014	10	8	9e-19	1.7e-10	0.012	0.54	0.001	0.00083	global-SQVS%GE	CASSQVSTGELFF	NA	NA	NA	REF66649	1	Immunization (TB)	TBAdb	NA	NA	5	1	2	2	2
1229	S%RTSGGNTDT	0.0027	4	4	5.6e-08	1	0.024	1	0.001	0.0023	global-S%RTSGGNTDT	CATSERTSGGNTDTQYF	TRBV24-1	NA	NA	REF47878	1	Immunization (TB)	McPAS	NA	NA	3	NA	NA	1	NA
1229	S%RTSGGNTDT	0.0027	4	4	5.6e-08	1	0.024	1	0.001	0.0023	global-S%RTSGGNTDT	CASSGRTSGGNTDTQYF	TRBV9	TRBJ2-3	NA	REF43995	1	Parkinson disease	McPAS	NA	NA	3	NA	NA	1	NA
1229	S%RTSGGNTDT	0.0027	4	4	5.6e-08	1	0.024	1	0.001	0.0023	global-S%RTSGGNTDT	CASSRRTSGGNTDTQYF	TRBV3-1	TRBJ2-3	CAGPPSNSGYALNF	124	1	NA	NA	Prodromal	Male	3	NA	NA	1	NA
1229	S%RTSGGNTDT	0.0027	4	4	5.6e-08	1	0.024	1	0.001	0.0023	global-S%RTSGGNTDT	CSTSERTSGGNTDTQYF	TRBV24-1	NA	NA	REF48158	1	Immunization (TB)	McPAS	NA	NA	3	NA	NA	1	NA
1451	SDRAT%E	0.0027	6	4	2.1e-11	4.9e-05	0.18	1	0.001	0.0023	global-SDRAT%E	CAISDRATNEQFF	TRBV10-3	TRBJ2-1	CALPKRTGANNLFF	065	1	NA	NA	NMC_LRRK2	Female	3	1	2	NA	2
1451	SDRAT%E	0.0027	6	4	2.1e-11	4.9e-05	0.18	1	0.001	0.0023	global-SDRAT%E	CSASDRATYEQYF	TRBV20-1*01	TRBJ2-7	NA	REF22419	1	CMV	VDJdb	NA	NA	3	1	2	NA	2
1451	SDRAT%E	0.0027	6	4	2.1e-11	4.9e-05	0.18	1	0.001	0.0023	global-SDRAT%E	CASSDRATGELFF	TRBV27	TRBJ2-2	CAVQDNQGGKLIF	051	1	NA	NA	PD_GBA1	Male	3	1	2	NA	2
1451	SDRAT%E	0.0027	6	4	2.1e-11	4.9e-05	0.18	1	0.001	0.0023	global-SDRAT%E	CASSDRATGELFF	TRBV19-1	TRBJ2-2	NA	REF10959	1	Influenza	VDJdb	NA	NA	3	1	2	NA	2
1451	SDRAT%E	0.0027	6	4	2.1e-11	4.9e-05	0.18	1	0.001	0.0023	global-SDRAT%E	CASSDRATGELFF	TRBV6-4	NA	NA	REF104370	1	Parkinson disease	WangPD	NA	NA	3	1	2	NA	2
1451	SDRAT%E	0.0027	6	4	2.1e-11	4.9e-05	0.18	1	0.001	0.0023	global-SDRAT%E	CAISDRATGELFF	TRBV10-3	TRBJ2-2	CLVGDGYSGGGADGLTF	090	1	NA	NA	PD_LRRK2	Male	3	1	2	NA	2
1961	SL%GQP	0.0045	34	16	2.3e-38	7e-31	0.86	0.45	0.001	8.6e-05	global-SL%GQP	CASSLAGQPQHF	TRBV28	TRBJ1-5	NA	010	1	NA	NA	iPD	Male	9	8	15	2	1.875
1961	SL%GQP	0.0045	34	16	2.3e-38	7e-31	0.86	0.45	0.001	8.6e-05	global-SL%GQP	CASSLAGQPQHF	TRBV5-6	TRBJ1-5	CAASHLSDKLIF	079	1	NA	NA	PD_LRRK2	Male	9	8	15	2	1.875
1961	SL%GQP	0.0045	34	16	2.3e-38	7e-31	0.86	0.45	0.001	8.6e-05	global-SL%GQP	CASSLAGQPQHF	TRBV5-6	TRBJ1-5	CAWGYAGNNRKLIW	079	1	NA	NA	PD_LRRK2	Male	9	8	15	2	1.875
1961	SL%GQP	0.0045	34	16	2.3e-38	7e-31	0.86	0.45	0.001	8.6e-05	global-SL%GQP	CASSLAGQPQHF	TRBV7-8	TRBJ1-5	CALSYSSASKIIF	140	1	NA	NA	iPD	Male	9	8	15	2	1.875
1961	SL%GQP	0.0045	34	16	2.3e-38	7e-31	0.86	0.45	0.001	8.6e-05	global-SL%GQP	CASSLSGQPQHF	TRBV7-2	TRBJ1-5	CAVRDRVDSSYKLIF	056	1	NA	NA	iPD	Male	9	8	15	2	1.875
1961	SL%GQP	0.0045	34	16	2.3e-38	7e-31	0.86	0.45	0.001	8.6e-05	global-SL%GQP	CASSLSGQPQHF	TRBV28	TRBJ1-5	CAASFGGRRALTF	158	1	NA	NA	Control	Female	9	8	15	2	1.875
1961	SL%GQP	0.0045	34	16	2.3e-38	7e-31	0.86	0.45	0.001	8.6e-05	global-SL%GQP	CASSLSGQPQHF	TRBV12-3*01	TRBJ1-5	NA	REF31510	2	EBV	TBAdb;VDJdb	NA	NA	9	8	15	2	1.875
1961	SL%GQP	0.0045	34	16	2.3e-38	7e-31	0.86	0.45	0.001	8.6e-05	global-SL%GQP	CASSLSGQPRHF	NA	NA	NA	REF78891	1	NA	TBAdb	NA	NA	9	8	15	2	1.875
1961	SL%GQP	0.0045	34	16	2.3e-38	7e-31	0.86	0.45	0.001	8.6e-05	global-SL%GQP	CASSLEGQPQHF	TRBV11-2	TRBJ1-5	CAARDNYGQNFVF	036	1	NA	NA	iPD	Male	9	8	15	2	1.875
1961	SL%GQP	0.0045	34	16	2.3e-38	7e-31	0.86	0.45	0.001	8.6e-05	global-SL%GQP	CASSLEGQPQHF	TRBV11-2	TRBJ1-5	CAVLPPYNQGGKLIF	036	1	NA	NA	iPD	Male	9	8	15	2	1.875
1961	SL%GQP	0.0045	34	16	2.3e-38	7e-31	0.86	0.45	0.001	8.6e-05	global-SL%GQP	CASSLEGQPQHF	TRBV5-4	TRBJ1-5	CATVGDYKLSF	057	1	NA	NA	NMC_GBA1	Male	9	8	15	2	1.875
1961	SL%GQP	0.0045	34	16	2.3e-38	7e-31	0.86	0.45	0.001	8.6e-05	global-SL%GQP	CASSLEGQPQHF	NA	NA	NA	REF95950	1	Immunization	TBAdb	NA	NA	9	8	15	2	1.875
1961	SL%GQP	0.0045	34	16	2.3e-38	7e-31	0.86	0.45	0.001	8.6e-05	global-SL%GQP	CASSLWGQPQHF	TRBV12-3	NA	NA	REF54287	2	Immunization (TB)	McPAS;TBAdb	NA	NA	9	8	15	2	1.875
1961	SL%GQP	0.0045	34	16	2.3e-38	7e-31	0.86	0.45	0.001	8.6e-05	global-SL%GQP	CASSLWGQPQHF	TRBV12-4	NA	NA	REF54288	2	Immunization (TB)	McPAS;TBAdb	NA	NA	9	8	15	2	1.875
1961	SL%GQP	0.0045	34	16	2.3e-38	7e-31	0.86	0.45	0.001	8.6e-05	global-SL%GQP	CASSLIGQPQHF	TRBV5-8	TRBJ1-5	CILRNPSDNYGQNFVF	020	1	NA	NA	iPD	Female	9	8	15	2	1.875
1961	SL%GQP	0.0045	34	16	2.3e-38	7e-31	0.86	0.45	0.001	8.6e-05	global-SL%GQP	CASSLIGQPQHF	TRBV5-8	TRBJ1-5	CAASVGHSGYALNF	020	1	NA	NA	iPD	Female	9	8	15	2	1.875
1961	SL%GQP	0.0045	34	16	2.3e-38	7e-31	0.86	0.45	0.001	8.6e-05	global-SL%GQP	CASSLIGQPQHF	TRBV7-9	TRBJ1-5	CAVSEGLTGGGNKLTF	077	1	NA	NA	PD_GBA1_LRRK2	Female	9	8	15	2	1.875
1961	SL%GQP	0.0045	34	16	2.3e-38	7e-31	0.86	0.45	0.001	8.6e-05	global-SL%GQP	CASSLRGQPQHF	TRBV7-2	TRBJ1-5	CAVNNDDYKLSF	030	1	NA	NA	iPD	Male	9	8	15	2	1.875
1961	SL%GQP	0.0045	34	16	2.3e-38	7e-31	0.86	0.45	0.001	8.6e-05	global-SL%GQP	CASSLRGQPQHF	TRBV7-9	TRBJ1-5	CILRDEVARAQGGSEKLVF	048	1	NA	NA	Control	Female	9	8	15	2	1.875
1961	SL%GQP	0.0045	34	16	2.3e-38	7e-31	0.86	0.45	0.001	8.6e-05	global-SL%GQP	CASSLRGQPQHF	TRBV7-2	TRBJ1-5	CQGGKLIF	063	1	NA	NA	PD_GBA1_LRRK2	Female	9	8	15	2	1.875
1961	SL%GQP	0.0045	34	16	2.3e-38	7e-31	0.86	0.45	0.001	8.6e-05	global-SL%GQP	CASSLRGQPQHF	TRBV7-2	TRBJ1-5	CQGGKLIF	063	1	NA	NA	PD_GBA1_LRRK2	Female	9	8	15	2	1.875
1961	SL%GQP	0.0045	34	16	2.3e-38	7e-31	0.86	0.45	0.001	8.6e-05	global-SL%GQP	CASSLRGQPQHF	TRBV7-2	TRBJ1-5	CAARPWDDKIIF	063	1	NA	NA	PD_GBA1_LRRK2	Female	9	8	15	2	1.875
1961	SL%GQP	0.0045	34	16	2.3e-38	7e-31	0.86	0.45	0.001	8.6e-05	global-SL%GQP	CASSLRGQPQHF	TRBV27	TRBJ1-5	CAVRDLRDDKIIF	134	1	NA	NA	Prodromal	Male	9	8	15	2	1.875
1961	SL%GQP	0.0045	34	16	2.3e-38	7e-31	0.86	0.45	0.001	8.6e-05	global-SL%GQP	CASSLRGQPQHF	NA	NA	NA	REF66265	1	Immunization (TB)	TBAdb	NA	NA	9	8	15	2	1.875
1961	SL%GQP	0.0045	34	16	2.3e-38	7e-31	0.86	0.45	0.001	8.6e-05	global-SL%GQP	CASSLQGQPQHF	TRBV5-5	TRBJ1-5	CAVRALNTGTASKLTF	143	1	NA	NA	iPD	Male	9	8	15	2	1.875
1961	SL%GQP	0.0045	34	16	2.3e-38	7e-31	0.86	0.45	0.001	8.6e-05	global-SL%GQP	CASSLQGQPQHF	TRBV12-4*01	TRBJ1-5	NA	REF22647	1	CMV	VDJdb	NA	NA	9	8	15	2	1.875
1961	SL%GQP	0.0045	34	16	2.3e-38	7e-31	0.86	0.45	0.001	8.6e-05	global-SL%GQP	CASSLLGQPQHF	TRBV12-3	TRBJ1-5	CIVRSLNAGGTSYGKLTF	080	1	NA	NA	PD_LRRK2	Female	9	8	15	2	1.875
1961	SL%GQP	0.0045	34	16	2.3e-38	7e-31	0.86	0.45	0.001	8.6e-05	global-SL%GQP	CASSLLGQPQHF	TRBV28	TRBJ1-5	CAVSEAGNFNKFYF	138	1	NA	NA	iPD	Male	9	8	15	2	1.875
1961	SL%GQP	0.0045	34	16	2.3e-38	7e-31	0.86	0.45	0.001	8.6e-05	global-SL%GQP	CASSLLGQPQHF	TRBV7-2	TRBJ1-5	CAVRGNQGGKLIF	141	1	NA	NA	Control	Male	9	8	15	2	1.875
1961	SL%GQP	0.0045	34	16	2.3e-38	7e-31	0.86	0.45	0.001	8.6e-05	global-SL%GQP	CASSLLGQPQHF	TRBV2	NA	NA	REF104397	1	Parkinson disease	WangPD	NA	NA	9	8	15	2	1.875
1961	SL%GQP	0.0045	34	16	2.3e-38	7e-31	0.86	0.45	0.001	8.6e-05	global-SL%GQP	CASSLGGQPLTF	TRBV7-9	TRBJ1-2	CAASTSGGSYIPTF	020	1	NA	NA	iPD	Female	9	8	15	2	1.875
1961	SL%GQP	0.0045	34	16	2.3e-38	7e-31	0.86	0.45	0.001	8.6e-05	global-SL%GQP	CASSLGGQPQHF	TRBV5-1	TRBJ1-5	CATDSRNNNARLMF	009	1	NA	NA	Control	Male	9	8	15	2	1.875
1961	SL%GQP	0.0045	34	16	2.3e-38	7e-31	0.86	0.45	0.001	8.6e-05	global-SL%GQP	CASSLGGQPQHF	TRBV6-2	TRBJ1-5	CAVVHSGNTPLVF	069	1	NA	NA	PD_LRRK2	Female	9	8	15	2	1.875
1961	SL%GQP	0.0045	34	16	2.3e-38	7e-31	0.86	0.45	0.001	8.6e-05	global-SL%GQP	CASSLGGQPQHF	TRBV7-2	TRBJ1-5	CALSGAAGNKLTF	096	1	NA	NA	PD_GBA1	Male	9	8	15	2	1.875
1961	SL%GQP	0.0045	34	16	2.3e-38	7e-31	0.86	0.45	0.001	8.6e-05	global-SL%GQP	CASSLGGQPQHF	TRBV2	TRBJ1-5	CAALTSGTYKYIF	115	1	NA	NA	iPD	Male	9	8	15	2	1.875
1961	SL%GQP	0.0045	34	16	2.3e-38	7e-31	0.86	0.45	0.001	8.6e-05	global-SL%GQP	CASSLGGQPQHF	TRBV7-6	TRBJ1-5	CIVRVARSGGGADGLTF	168	1	NA	NA	Control	Female	9	8	15	2	1.875
1961	SL%GQP	0.0045	34	16	2.3e-38	7e-31	0.86	0.45	0.001	8.6e-05	global-SL%GQP	CASSLPGQPQHF	TRBV7-9	TRBJ1-5	CVVILANQAGTALIF	037	1	NA	NA	Control	Male	9	8	15	2	1.875
1961	SL%GQP	0.0045	34	16	2.3e-38	7e-31	0.86	0.45	0.001	8.6e-05	global-SL%GQP	CASSLPGQPQHF	TRBV28	TRBJ1-5	CVVIRGQGNLIF	154	1	NA	NA	Control	Female	9	8	15	2	1.875
1961	SL%GQP	0.0045	34	16	2.3e-38	7e-31	0.86	0.45	0.001	8.6e-05	global-SL%GQP	CASSLYGQPQHF	TRBV28	TRBJ1-5	CAEINTSGTYKYIF	134	1	NA	NA	Prodromal	Male	9	8	15	2	1.875
1961	SL%GQP	0.0045	34	16	2.3e-38	7e-31	0.86	0.45	0.001	8.6e-05	global-SL%GQP	CSASLQGQPQHF	TRBV29-1	TRBJ1-5	NA	131	1	NA	NA	Prodromal	Male	9	8	15	2	1.875
1961	SL%GQP	0.0045	34	16	2.3e-38	7e-31	0.86	0.45	0.001	8.6e-05	global-SL%GQP	CASSLTGQPQHF	NA	NA	NA	REF79124	1	NA	TBAdb	NA	NA	9	8	15	2	1.875
1961	SL%GQP	0.0045	34	16	2.3e-38	7e-31	0.86	0.45	0.001	8.6e-05	global-SL%GQP	CASSLFGQPQHF	TRBV13	TRBJ1-5	CATVWFSDGQKLLF	154	2	NA	NA	Control	Female	9	8	15	2	1.875
2223	SFG%T	0.0071	27	12	2.5e-36	4.4e-29	0.63	0.58	0.001	0.00015	global-SFG%T	CASSFGNTIYF	TRBV5-1	TRBJ1-3	NA	101	1	NA	NA	Prodromal	Female	8	5	10	4	2
2223	SFG%T	0.0071	27	12	2.5e-36	4.4e-29	0.63	0.58	0.001	0.00015	global-SFG%T	CASSFGNTEAF	TRBV19-1	TRBJ1-1	NA	REF57011	1	Influenza	IEdb	NA	NA	8	5	10	4	2
2223	SFG%T	0.0071	27	12	2.5e-36	4.4e-29	0.63	0.58	0.001	0.00015	global-SFG%T	CTSSFGGTQYF	TRBV7-2*03	TRBJ2-5	NA	REF9937	1	Influenza	VDJdb	NA	NA	8	5	10	4	2
2223	SFG%T	0.0071	27	12	2.5e-36	4.4e-29	0.63	0.58	0.001	0.00015	global-SFG%T	CASSFGETQYF	TRBV27	TRBJ2-5	CAMGAAGGSYIPTF	003	1	NA	NA	iPD	Female	8	5	10	4	2
2223	SFG%T	0.0071	27	12	2.5e-36	4.4e-29	0.63	0.58	0.001	0.00015	global-SFG%T	CASSFGETQYF	TRBV27	TRBJ2-5	CAATSGGYNKLIF	003	1	NA	NA	iPD	Female	8	5	10	4	2
2223	SFG%T	0.0071	27	12	2.5e-36	4.4e-29	0.63	0.58	0.001	0.00015	global-SFG%T	CASSFGETQYF	TRBV12-3	TRBJ2-5	CAVRGNYGGATNKLIF	007	1	NA	NA	iPD	Male	8	5	10	4	2
2223	SFG%T	0.0071	27	12	2.5e-36	4.4e-29	0.63	0.58	0.001	0.00015	global-SFG%T	CASSFGETQYF	TRBV11-1	TRBJ2-5	CAASTTSYGKLTF	027	1	NA	NA	Control	Female	8	5	10	4	2
2223	SFG%T	0.0071	27	12	2.5e-36	4.4e-29	0.63	0.58	0.001	0.00015	global-SFG%T	CASSFGETQYF	TRBV12-3	TRBJ2-5	NA	064	1	NA	NA	iPD	Male	8	5	10	4	2
2223	SFG%T	0.0071	27	12	2.5e-36	4.4e-29	0.63	0.58	0.001	0.00015	global-SFG%T	CASSFGETQYF	TRBV11-2	TRBJ2-5	CAVRHGSSNTGKLIF	099	1	NA	NA	Control	Female	8	5	10	4	2
2223	SFG%T	0.0071	27	12	2.5e-36	4.4e-29	0.63	0.58	0.001	0.00015	global-SFG%T	CASSFGETQYF	TRBV28	TRBJ2-5	CAMRLQAGTALIF	123	1	NA	NA	Prodromal	Female	8	5	10	4	2
2223	SFG%T	0.0071	27	12	2.5e-36	4.4e-29	0.63	0.58	0.001	0.00015	global-SFG%T	CASSFGETQYF	TRBV11-2	TRBJ2-5	CAGTNTGNQFYF	140	1	NA	NA	iPD	Male	8	5	10	4	2
2223	SFG%T	0.0071	27	12	2.5e-36	4.4e-29	0.63	0.58	0.001	0.00015	global-SFG%T	CASSFGETQYF	TRBV7	TRBJ2	NA	REF815	1	Encephalitis	TBAdb	NA	NA	8	5	10	4	2
2223	SFG%T	0.0071	27	12	2.5e-36	4.4e-29	0.63	0.58	0.001	0.00015	global-SFG%T	CASSFGETQYF	TRBV27	NA	NA	REF104393	1	Parkinson disease	WangPD	NA	NA	8	5	10	4	2
2223	SFG%T	0.0071	27	12	2.5e-36	4.4e-29	0.63	0.58	0.001	0.00015	global-SFG%T	CASSFGITAFF	TRBV28	TRBJ1-1	CALSDFYGGATNKLIF	113	1	NA	NA	Prodromal	Male	8	5	10	4	2
2223	SFG%T	0.0071	27	12	2.5e-36	4.4e-29	0.63	0.58	0.001	0.00015	global-SFG%T	CASSFGMTQYF	TRBV7-8	TRBJ2-5	CASPYNAGNMLTF	121	1	NA	NA	Control	Female	8	5	10	4	2
2223	SFG%T	0.0071	27	12	2.5e-36	4.4e-29	0.63	0.58	0.001	0.00015	global-SFG%T	CASSFGYTIYF	NA	NA	NA	REF74577	1	NA	TBAdb	NA	NA	8	5	10	4	2
2223	SFG%T	0.0071	27	12	2.5e-36	4.4e-29	0.63	0.58	0.001	0.00015	global-SFG%T	CASSFGDTQYF	TRBV5-6	TRBJ2-3	CAVSVLLSGSRLTF	006	1	NA	NA	Control	Female	8	5	10	4	2
2223	SFG%T	0.0071	27	12	2.5e-36	4.4e-29	0.63	0.58	0.001	0.00015	global-SFG%T	CASSFGDTQYF	TRBV5-1	TRBJ2-3	CIAKRGNTPLVF	036	1	NA	NA	iPD	Male	8	5	10	4	2
2223	SFG%T	0.0071	27	12	2.5e-36	4.4e-29	0.63	0.58	0.001	0.00015	global-SFG%T	CASSFGDTQYF	TRBV7-8	TRBJ2-3	CAVGPLTGANSKLTF	089	1	NA	NA	PD_GBA1	Male	8	5	10	4	2
2223	SFG%T	0.0071	27	12	2.5e-36	4.4e-29	0.63	0.58	0.001	0.00015	global-SFG%T	CASSFGDTQYF	TRBV5-6	TRBJ2-3	CAVTTYGNKLVF	096	1	NA	NA	PD_GBA1	Male	8	5	10	4	2
2223	SFG%T	0.0071	27	12	2.5e-36	4.4e-29	0.63	0.58	0.001	0.00015	global-SFG%T	CASSFGDTQYF	TRBV5-6	TRBJ2-3	CAFTGPNTNAGKSTF	134	1	NA	NA	Prodromal	Male	8	5	10	4	2
2223	SFG%T	0.0071	27	12	2.5e-36	4.4e-29	0.63	0.58	0.001	0.00015	global-SFG%T	CASSFGDTQYF	TRBV25-1	TRBJ2-3	NA	REF42622	1	CMV	McPAS	NA	NA	8	5	10	4	2
2223	SFG%T	0.0071	27	12	2.5e-36	4.4e-29	0.63	0.58	0.001	0.00015	global-SFG%T	CSASFGETQYF	TRBV20-1	TRBJ2-5	NA	018	1	NA	NA	Control	Female	8	5	10	4	2
2223	SFG%T	0.0071	27	12	2.5e-36	4.4e-29	0.63	0.58	0.001	0.00015	global-SFG%T	CASSFGGTEFF	TRBV5-1*01	TRBJ2-1	NA	REF8249	2	CMV	TBAdb;VDJdb	NA	NA	8	5	10	4	2
2223	SFG%T	0.0071	27	12	2.5e-36	4.4e-29	0.63	0.58	0.001	0.00015	global-SFG%T	CASSFGGTQYF	TRBV12-4	TRBJ2-3	CALSGFAGNMLTF	010	1	NA	NA	iPD	Male	8	5	10	4	2
2223	SFG%T	0.0071	27	12	2.5e-36	4.4e-29	0.63	0.58	0.001	0.00015	global-SFG%T	CASSFGGTQYF	TRBV12-3	TRBJ2-5	CGTDIYSGAGSYQLTF	148	1	NA	NA	iPD	Male	8	5	10	4	2
2223	SFG%T	0.0071	27	12	2.5e-36	4.4e-29	0.63	0.58	0.001	0.00015	global-SFG%T	CASSFGGTQYF	TRBV7-6	TRBJ2-5	NA	REF9253	2	Influenza	McPAS;VDJdb	NA	NA	8	5	10	4	2
2223	SFG%T	0.0071	27	12	2.5e-36	4.4e-29	0.63	0.58	0.001	0.00015	global-SFG%T	CASSFGNTQYF	TRBV5-1	TRBJ2-3	CAVNMDSNYQLIW	038	1	NA	NA	iPD	Female	8	5	10	4	2
2243	S%SNQP	0.0077	44	29	0	0	0.37	0.21	0.001	4e-05	global-S%SNQP	CSVSESNQPQHF	TRBV29-1	TRBJ1-5	CAVSGGAGSYQLTF	016	1	NA	NA	iPD	Female	13	9	18	4	2
2243	S%SNQP	0.0077	44	29	0	0	0.37	0.21	0.001	4e-05	global-S%SNQP	CASSFSNQPQHF	TRBV28-1	TRBJ1-5	NA	REF2040	1	Autoimmunity	VDJdb	NA	NA	13	9	18	4	2
2243	S%SNQP	0.0077	44	29	0	0	0.37	0.21	0.001	4e-05	global-S%SNQP	CAISESNQPQHF	TRBV10-3	TRBJ1-5	CAAVYSWGKLQF	130	1	NA	NA	Prodromal	Male	13	9	18	4	2
2243	S%SNQP	0.0077	44	29	0	0	0.37	0.21	0.001	4e-05	global-S%SNQP	CASSTSNQPQHF	TRBV3-1	TRBJ1-5	CAASPASGNTPLVF	064	1	NA	NA	iPD	Male	13	9	18	4	2
2243	S%SNQP	0.0077	44	29	0	0	0.37	0.21	0.001	4e-05	global-S%SNQP	CAWSVSNQPQHF	TRBV30	TRBJ1-5	CAVSEGFSGGYNKLIF	121	1	NA	NA	Control	Female	13	9	18	4	2
2243	S%SNQP	0.0077	44	29	0	0	0.37	0.21	0.001	4e-05	global-S%SNQP	CATSSSNQPQHF	NA	NA	NA	REF102490	1	Immunization	TBAdb	NA	NA	13	9	18	4	2
2243	S%SNQP	0.0077	44	29	0	0	0.37	0.21	0.001	4e-05	global-S%SNQP	CASSGSNQPQHF	TRBV7-9	TRBJ1-5	CAERDSGNTPLVF	147	1	NA	NA	Control	Male	13	9	18	4	2
2243	S%SNQP	0.0077	44	29	0	0	0.37	0.21	0.001	4e-05	global-S%SNQP	CASSNSNQPQHF	TRBV7-9	TRBJ1-5	CIVRVALIQGAQKLVF	006	1	NA	NA	Control	Female	13	9	18	4	2
2243	S%SNQP	0.0077	44	29	0	0	0.37	0.21	0.001	4e-05	global-S%SNQP	CASSNSNQPQHF	TRBV28	TRBJ1-5	CAASGWDTGNQFYF	009	1	NA	NA	Control	Male	13	9	18	4	2
2243	S%SNQP	0.0077	44	29	0	0	0.37	0.21	0.001	4e-05	global-S%SNQP	CASSNSNQPQHF	TRBV28	TRBJ1-5	CAYREGSPGYALNF	009	1	NA	NA	Control	Male	13	9	18	4	2
2243	S%SNQP	0.0077	44	29	0	0	0.37	0.21	0.001	4e-05	global-S%SNQP	CSASESNQPQHF	TRBV20-1	TRBJ1-5	CAASVLARLMF	007	1	NA	NA	iPD	Male	13	9	18	4	2
2243	S%SNQP	0.0077	44	29	0	0	0.37	0.21	0.001	4e-05	global-S%SNQP	CSASLSNQPQHF	TRBV20-1	TRBJ1-5	CAGQGGGSNYKLTF	077	1	NA	NA	PD_GBA1_LRRK2	Female	13	9	18	4	2
2243	S%SNQP	0.0077	44	29	0	0	0.37	0.21	0.001	4e-05	global-S%SNQP	CASSASNQPQHF	TRBV7-2	TRBJ1-5	CVVNRVNARLMF	075	1	NA	NA	PD_LRRK2	Female	13	9	18	4	2
2243	S%SNQP	0.0077	44	29	0	0	0.37	0.21	0.001	4e-05	global-S%SNQP	CASSHSNQPQHF	TRBV3-1	TRBJ1-5	CATVAGGGADGLTF	004	1	NA	NA	iPD	Male	13	9	18	4	2
2243	S%SNQP	0.0077	44	29	0	0	0.37	0.21	0.001	4e-05	global-S%SNQP	CATSGSNQPQHF	TRBV15	TRBJ1-5	CAVRDRGYKLSF	167	1	NA	NA	PD_GBA1	Female	13	9	18	4	2
2243	S%SNQP	0.0077	44	29	0	0	0.37	0.21	0.001	4e-05	global-S%SNQP	CASSVSNQPQHF	TRBV12-4	TRBJ1-5	CARMDSSYKLIF	116	1	NA	NA	Control	Male	13	9	18	4	2
2243	S%SNQP	0.0077	44	29	0	0	0.37	0.21	0.001	4e-05	global-S%SNQP	CASSVSNQPQHF	TRBV28-1	TRBJ1-5	NA	REF2055	1	Autoimmunity	VDJdb	NA	NA	13	9	18	4	2
2243	S%SNQP	0.0077	44	29	0	0	0.37	0.21	0.001	4e-05	global-S%SNQP	CSASTSNQPQHF	TRBV20-1	TRBJ1-5	CAVNFGNEKLTF	015	1	NA	NA	Control	Female	13	9	18	4	2
2243	S%SNQP	0.0077	44	29	0	0	0.37	0.21	0.001	4e-05	global-S%SNQP	CASSISNQPQHF	TRBV3-1	TRBJ1-5	CAYSRFNAGGTSYGKLTF	088	1	NA	NA	PD_LRRK2	Male	13	9	18	4	2
2243	S%SNQP	0.0077	44	29	0	0	0.37	0.21	0.001	4e-05	global-S%SNQP	CASSISNQPQHF	TRBV19	TRBJ1-5	CAVRDTAGGYQKVTF	162	1	NA	NA	iPD	Female	13	9	18	4	2
2243	S%SNQP	0.0077	44	29	0	0	0.37	0.21	0.001	4e-05	global-S%SNQP	CASSISNQPQHF	TRBV28	TRBJ1-5	CAMRALTGGGADGLTF	165	1	NA	NA	iPD	Male	13	9	18	4	2
2243	S%SNQP	0.0077	44	29	0	0	0.37	0.21	0.001	4e-05	global-S%SNQP	CASSPSNQPQHF	TRBV18	TRBJ1-5	NA	113	1	NA	NA	Prodromal	Male	13	9	18	4	2
2243	S%SNQP	0.0077	44	29	0	0	0.37	0.21	0.001	4e-05	global-S%SNQP	CASSPSNQPQHF	TRBV11-2	TRBJ1-5	CALSEYGQNFVF	167	1	NA	NA	PD_GBA1	Female	13	9	18	4	2
2243	S%SNQP	0.0077	44	29	0	0	0.37	0.21	0.001	4e-05	global-S%SNQP	CASSPSNQPQHF	NA	NA	NA	REF81375	1	NA	TBAdb	NA	NA	13	9	18	4	2
2243	S%SNQP	0.0077	44	29	0	0	0.37	0.21	0.001	4e-05	global-S%SNQP	CASSWSNQPQHF	TRBV7-9	TRBJ1-5	CAGAPNDYKLSF	037	1	NA	NA	Control	Male	13	9	18	4	2
2243	S%SNQP	0.0077	44	29	0	0	0.37	0.21	0.001	4e-05	global-S%SNQP	CASSWSNQPQHF	TRBV12-4	TRBJ1-5	CVVNMNTGFQKLVF	121	1	NA	NA	Control	Female	13	9	18	4	2
2243	S%SNQP	0.0077	44	29	0	0	0.37	0.21	0.001	4e-05	global-S%SNQP	CASSWSNQPQHF	TRBV25-1	TRBJ1-5	NA	REF2099	1	CMV	VDJdb	NA	NA	13	9	18	4	2
2243	S%SNQP	0.0077	44	29	0	0	0.37	0.21	0.001	4e-05	global-S%SNQP	CASSWSNQPQHF	TRBV28-1	TRBJ1-5	NA	REF2100	1	CMV	VDJdb	NA	NA	13	9	18	4	2
2243	S%SNQP	0.0077	44	29	0	0	0.37	0.21	0.001	4e-05	global-S%SNQP	CSASNSNQPQHF	TRBV20-1	TRBJ1-5	CAEPGRGMNSGYSTLTF	134	1	NA	NA	Prodromal	Male	13	9	18	4	2
2243	S%SNQP	0.0077	44	29	0	0	0.37	0.21	0.001	4e-05	global-S%SNQP	CSASNSNQPQHF	TRBV20-1	TRBJ1-5	CAVELYNQGGKLIF	133	1	NA	NA	iPD	Male	13	9	18	4	2
2243	S%SNQP	0.0077	44	29	0	0	0.37	0.21	0.001	4e-05	global-S%SNQP	CAISQSNQPQHF	TRBV10-3	NA	NA	REF52365	1	Immunization (TB)	McPAS	NA	NA	13	9	18	4	2
2243	S%SNQP	0.0077	44	29	0	0	0.37	0.21	0.001	4e-05	global-S%SNQP	CASSQSNQPQHF	TRBV5-6	TRBJ1-5	CAVNPNNARLMF	092	1	NA	NA	PD_GBA1	Female	13	9	18	4	2
2243	S%SNQP	0.0077	44	29	0	0	0.37	0.21	0.001	4e-05	global-S%SNQP	CAISPSNQPQHF	TRBV10-3	NA	NA	REF52364	1	Immunization (TB)	McPAS	NA	NA	13	9	18	4	2
2243	S%SNQP	0.0077	44	29	0	0	0.37	0.21	0.001	4e-05	global-S%SNQP	CASSDSNQPQHF	TRBV18	TRBJ1-5	CAARPYSGGGADGLTF	039	1	NA	NA	NMC_GBA1	Female	13	9	18	4	2
2243	S%SNQP	0.0077	44	29	0	0	0.37	0.21	0.001	4e-05	global-S%SNQP	CASSDSNQPQHF	TRBV6-6	TRBJ1-5	CIVRVFMNSGGYQKVTF	087	1	NA	NA	PD_GBA1_LRRK2	Male	13	9	18	4	2
2243	S%SNQP	0.0077	44	29	0	0	0.37	0.21	0.001	4e-05	global-S%SNQP	CASSKSNQPQHF	TRBV19	TRBJ1-5	CAVQAWPEAAGNKLTF	151	1	NA	NA	iPD	Female	13	9	18	4	2
2243	S%SNQP	0.0077	44	29	0	0	0.37	0.21	0.001	4e-05	global-S%SNQP	CASSRSNQPQHF	TRBV19	TRBJ1-5	CAVSEMMDDMRF	054	1	NA	NA	iPD	Female	13	9	18	4	2
2243	S%SNQP	0.0077	44	29	0	0	0.37	0.21	0.001	4e-05	global-S%SNQP	CASSYSNQPQHF	TRBV6-2	TRBJ1-5	CAVRGRDYKLSF	020	1	NA	NA	iPD	Female	13	9	18	4	2
2243	S%SNQP	0.0077	44	29	0	0	0.37	0.21	0.001	4e-05	global-S%SNQP	CASSYSNQPQHF	TRBV6-2	TRBJ1-5	NA	020	1	NA	NA	iPD	Female	13	9	18	4	2
2243	S%SNQP	0.0077	44	29	0	0	0.37	0.21	0.001	4e-05	global-S%SNQP	CASSYSNQPQHF	TRBV6-6	TRBJ1-5	CAMREGSTGANNLFF	044	1	NA	NA	PD_GBA1	Female	13	9	18	4	2
2243	S%SNQP	0.0077	44	29	0	0	0.37	0.21	0.001	4e-05	global-S%SNQP	CASSYSNQPQHF	TRBV25-1	TRBJ1-5	NA	056	1	NA	NA	iPD	Male	13	9	18	4	2
2243	S%SNQP	0.0077	44	29	0	0	0.37	0.21	0.001	4e-05	global-S%SNQP	CASSYSNQPQHF	TRBV6-2	TRBJ1-5	CAASRDSSYKLIF	088	1	NA	NA	PD_LRRK2	Male	13	9	18	4	2
2243	S%SNQP	0.0077	44	29	0	0	0.37	0.21	0.001	4e-05	global-S%SNQP	CASSYSNQPQHF	TRBV6-2	TRBJ1-5	CAVRDRGYKLSF	167	2	NA	NA	PD_GBA1	Female	13	9	18	4	2
2243	S%SNQP	0.0077	44	29	0	0	0.37	0.21	0.001	4e-05	global-S%SNQP	CSASPSNQPQHF	TRBV20-1	TRBJ1-5	CATVSGNTGKLIF	131	1	NA	NA	Prodromal	Male	13	9	18	4	2
2243	S%SNQP	0.0077	44	29	0	0	0.37	0.21	0.001	4e-05	global-S%SNQP	CASSLSNQPQHF	TRBV6-6	TRBJ1-5	CAASMSNYQLIW	020	1	NA	NA	iPD	Female	13	9	18	4	2
2243	S%SNQP	0.0077	44	29	0	0	0.37	0.21	0.001	4e-05	global-S%SNQP	CASSLSNQPQHF	TRBV12-3	TRBJ1-5	NA	REF13295	3	Other diagnosis;Parkinson disease	McPAS;TBAdb;VDJdb	NA	NA	13	9	18	4	2
2243	S%SNQP	0.0077	44	29	0	0	0.37	0.21	0.001	4e-05	global-S%SNQP	CASSLSNQPQHF	TRBV12-4	TRBJ1-5	NA	REF13296	3	Other diagnosis;Parkinson disease	McPAS;TBAdb;VDJdb	NA	NA	13	9	18	4	2
2243	S%SNQP	0.0077	44	29	0	0	0.37	0.21	0.001	4e-05	global-S%SNQP	CASSLSNQPQHF	TRBV28-1	TRBJ1-5	NA	REF13297	3	Other diagnosis;Parkinson disease	McPAS;TBAdb;VDJdb	NA	NA	13	9	18	4	2
2243	S%SNQP	0.0077	44	29	0	0	0.37	0.21	0.001	4e-05	global-S%SNQP	CASSSSNQPQHF	TRBV6-1	TRBJ1-5	CAVAISGSARQLTF	002	1	NA	NA	Control	Female	13	9	18	4	2
2243	S%SNQP	0.0077	44	29	0	0	0.37	0.21	0.001	4e-05	global-S%SNQP	CASSSSNQPQHF	TRBV12-3	TRBJ1-5	NA	REF12322	2	Influenza	McPAS;VDJdb	NA	NA	13	9	18	4	2
2243	S%SNQP	0.0077	44	29	0	0	0.37	0.21	0.001	4e-05	global-S%SNQP	CASSSSNQPQHF	TRBV12-4	TRBJ1-5	NA	REF12323	2	Influenza	McPAS;VDJdb	NA	NA	13	9	18	4	2
2250	SI%GE	0.0082	22	16	1.1e-25	3.7e-17	0.035	1	0.001	8.6e-05	global-SI%GE	CAWSITGELFF	TRBV30-1	TRBJ2-2	NA	REF29520	1	CMV	VDJdb	NA	NA	12	3	5	2	1.66667
2250	SI%GE	0.0082	22	16	1.1e-25	3.7e-17	0.035	1	0.001	8.6e-05	global-SI%GE	CATSITGELFF	TRBV24-1	TRBJ2-2	NA	122	1	NA	NA	iPD	Male	12	3	5	2	1.66667
2250	SI%GE	0.0082	22	16	1.1e-25	3.7e-17	0.035	1	0.001	8.6e-05	global-SI%GE	CASSITGEAFF	TRBV5-6	TRBJ1-1	CAVIRNFGNEKLTF	050	1	NA	NA	iPD	Male	12	3	5	2	1.66667
2250	SI%GE	0.0082	22	16	1.1e-25	3.7e-17	0.035	1	0.001	8.6e-05	global-SI%GE	CASSIGGELFF	TRBV19-1	TRBJ2-2	NA	REF9898	1	CMV	VDJdb	NA	NA	12	3	5	2	1.66667
2250	SI%GE	0.0082	22	16	1.1e-25	3.7e-17	0.035	1	0.001	8.6e-05	global-SI%GE	CASSIGGELFF	TRBV2-1	TRBJ2-2	NA	REF9899	1	CMV	VDJdb	NA	NA	12	3	5	2	1.66667
2250	SI%GE	0.0082	22	16	1.1e-25	3.7e-17	0.035	1	0.001	8.6e-05	global-SI%GE	CASSIGGEQFF	TRBV19	TRBJ2-1	NA	059	1	NA	NA	NMC_LRRK2	Male	12	3	5	2	1.66667
2250	SI%GE	0.0082	22	16	1.1e-25	3.7e-17	0.035	1	0.001	8.6e-05	global-SI%GE	CASSIGGEQFF	TRBV19	TRBJ2-1	NA	148	1	NA	NA	iPD	Male	12	3	5	2	1.66667
2250	SI%GE	0.0082	22	16	1.1e-25	3.7e-17	0.035	1	0.001	8.6e-05	global-SI%GE	CASSIGGEQFF	TRBV9	NA	NA	REF104374	1	Parkinson disease	WangPD	NA	NA	12	3	5	2	1.66667
2250	SI%GE	0.0082	22	16	1.1e-25	3.7e-17	0.035	1	0.001	8.6e-05	global-SI%GE	CASSIVGELFF	TRBV18	TRBJ2-2	CALSDTAGGTSYGKLTF	100	1	NA	NA	Prodromal	Male	12	3	5	2	1.66667
2250	SI%GE	0.0082	22	16	1.1e-25	3.7e-17	0.035	1	0.001	8.6e-05	global-SI%GE	CASSIVGEQFF	TRBV19-1	TRBJ2-1	NA	REF14320	1	CMV	VDJdb	NA	NA	12	3	5	2	1.66667
2250	SI%GE	0.0082	22	16	1.1e-25	3.7e-17	0.035	1	0.001	8.6e-05	global-SI%GE	CASSIFGEAFF	TRBV19-1	TRBJ1-1	NA	REF14292	1	CMV	VDJdb	NA	NA	12	3	5	2	1.66667
2250	SI%GE	0.0082	22	16	1.1e-25	3.7e-17	0.035	1	0.001	8.6e-05	global-SI%GE	CASSIAGEQFF	NA	NA	NA	REF75609	1	NA	TBAdb	NA	NA	12	3	5	2	1.66667
2250	SI%GE	0.0082	22	16	1.1e-25	3.7e-17	0.035	1	0.001	8.6e-05	global-SI%GE	CASSIAGEQYF	TRBV12-3	TRBJ2-7	CVVPDNDMRF	132	1	NA	NA	Control	Female	12	3	5	2	1.66667
2250	SI%GE	0.0082	22	16	1.1e-25	3.7e-17	0.035	1	0.001	8.6e-05	global-SI%GE	CASSIAGEQYF	TRBV19	TRBJ2-7	CAMRRSGGSNYKLTF	143	1	NA	NA	iPD	Male	12	3	5	2	1.66667
2250	SI%GE	0.0082	22	16	1.1e-25	3.7e-17	0.035	1	0.001	8.6e-05	global-SI%GE	CASSIFGELFF	TRBV19-1	TRBJ2-2	NA	REF3903	1	CMV	VDJdb	NA	NA	12	3	5	2	1.66667
2250	SI%GE	0.0082	22	16	1.1e-25	3.7e-17	0.035	1	0.001	8.6e-05	global-SI%GE	CASSIFGEQFF	TRBV19-1	TRBJ2-1	NA	REF3893	1	CMV	VDJdb	NA	NA	12	3	5	2	1.66667
2250	SI%GE	0.0082	22	16	1.1e-25	3.7e-17	0.035	1	0.001	8.6e-05	global-SI%GE	CASSIFGEQYF	TRBV19-1	TRBJ2-3	NA	REF3900	1	CMV	VDJdb	NA	NA	12	3	5	2	1.66667
2250	SI%GE	0.0082	22	16	1.1e-25	3.7e-17	0.035	1	0.001	8.6e-05	global-SI%GE	CASSIFGEQYF	TRBV19-1	TRBJ2-7	NA	REF3901	1	CMV	VDJdb	NA	NA	12	3	5	2	1.66667
2250	SI%GE	0.0082	22	16	1.1e-25	3.7e-17	0.035	1	0.001	8.6e-05	global-SI%GE	CASSIPGEQYF	TRBV19	TRBJ2-7	CAVRGNYGGSQGNLIF	062	1	NA	NA	Control	Female	12	3	5	2	1.66667
2250	SI%GE	0.0082	22	16	1.1e-25	3.7e-17	0.035	1	0.001	8.6e-05	global-SI%GE	CASSIMGEQYF	TRBV19	TRBJ2-7	CALSDRQGAQKLVF	096	1	NA	NA	PD_GBA1	Male	12	3	5	2	1.66667
2250	SI%GE	0.0082	22	16	1.1e-25	3.7e-17	0.035	1	0.001	8.6e-05	global-SI%GE	CASSIRGEQYF	TRBV5-6	TRBJ2-7	CARSYNAGNMLTF	102	1	NA	NA	Prodromal	Male	12	3	5	2	1.66667
2250	SI%GE	0.0082	22	16	1.1e-25	3.7e-17	0.035	1	0.001	8.6e-05	global-SI%GE	CASSIRGEQYF	NA	NA	NA	REF75882	1	NA	TBAdb	NA	NA	12	3	5	2	1.66667
2256	SLA%GATNEK	0.0083	9	7	7.5e-17	7.9e-06	0.001	0.011	0.001	0.00086	global-SLA%GATNEK	CARSLAPGATNEKLFF	TRBV7-6*01	TRBJ1-4	NA	REF8731	2	CMV	TBAdb;VDJdb	NA	NA	6	1	2	NA	2
2256	SLA%GATNEK	0.0083	9	7	7.5e-17	7.9e-06	0.001	0.011	0.001	0.00086	global-SLA%GATNEK	CAGSLAPGATNEKLFF	TRBV7-6*01	TRBJ1-4	NA	REF8424	2	CMV	TBAdb;VDJdb	NA	NA	6	1	2	NA	2
2256	SLA%GATNEK	0.0083	9	7	7.5e-17	7.9e-06	0.001	0.011	0.001	0.00086	global-SLA%GATNEK	CANSLAPGATNEKLFF	TRBV7-6*01	TRBJ1-4	NA	REF7379	2	CMV	TBAdb;VDJdb	NA	NA	6	1	2	NA	2
2256	SLA%GATNEK	0.0083	9	7	7.5e-17	7.9e-06	0.001	0.011	0.001	0.00086	global-SLA%GATNEK	CSSSLAPGATNEKLFF	TRBV20-1*01	TRBJ1-4	NA	REF8734	2	CMV	TBAdb;VDJdb	NA	NA	6	1	2	NA	2
2256	SLA%GATNEK	0.0083	9	7	7.5e-17	7.9e-06	0.001	0.011	0.001	0.00086	global-SLA%GATNEK	CASSLAVGATNEKLFF	NA	NA	NA	REF104463	1	Parkinson disease	SulzerPD	NA	NA	6	1	2	NA	2
2256	SLA%GATNEK	0.0083	9	7	7.5e-17	7.9e-06	0.001	0.011	0.001	0.00086	global-SLA%GATNEK	CTSSLAPGATNEKLFF	TRBV7-2*03	TRBJ1-4	NA	REF8095	2	CMV	TBAdb;VDJdb	NA	NA	6	1	2	NA	2
2256	SLA%GATNEK	0.0083	9	7	7.5e-17	7.9e-06	0.001	0.011	0.001	0.00086	global-SLA%GATNEK	CASSLAPGATNEKLFF	TRBV7-6	TRBJ1-4	CAGDGGATNKLIF	051	1	NA	NA	PD_GBA1	Male	6	1	2	NA	2
2256	SLA%GATNEK	0.0083	9	7	7.5e-17	7.9e-06	0.001	0.011	0.001	0.00086	global-SLA%GATNEK	CASSLAPGATNEKLFF	TRBV7-6	TRBJ1-4	NA	054	1	NA	NA	iPD	Female	6	1	2	NA	2
2256	SLA%GATNEK	0.0083	9	7	7.5e-17	7.9e-06	0.001	0.011	0.001	0.00086	global-SLA%GATNEK	CASSLAPGATNEKLFF	TRBV7-6	TRBJ1-4	CIRDNNNDMRF	147	6	NA	NA	Control	Male	6	1	2	NA	2
2256	SLA%GATNEK	0.0083	9	7	7.5e-17	7.9e-06	0.001	0.011	0.001	0.00086	global-SLA%GATNEK	CASSLAPGATNEKLFF	TRBV7-6	TRBJ1-4	CILDNNNDMRF	147	6	NA	NA	Control	Male	6	1	2	NA	2
2256	SLA%GATNEK	0.0083	9	7	7.5e-17	7.9e-06	0.001	0.011	0.001	0.00086	global-SLA%GATNEK	CASSLAPGATNEKLFF	TRBV7-6	TRBJ1-4	NA	147	4	NA	NA	Control	Male	6	1	2	NA	2
2579	SV%GE	0.0085	25	24	1.4e-37	4.4e-29	0.18	0.22	0.001	8.4e-05	global-SV%GE	CAWSVEGEAFF	TRBV30	TRBJ1-1	CAVPPLGGYNKLIF	144	1	NA	NA	iPD	Female	6	8	9	2	1.125
2579	SV%GE	0.0085	25	24	1.4e-37	4.4e-29	0.18	0.22	0.001	8.4e-05	global-SV%GE	CASSVGGEQFF	TRBV9-1	TRBJ2-1	NA	REF4545	1	Dengue virus	VDJdb	NA	NA	6	8	9	2	1.125
2579	SV%GE	0.0085	25	24	1.4e-37	4.4e-29	0.18	0.22	0.001	8.4e-05	global-SV%GE	CASSVGGEQFF	TRBV9	NA	NA	REF104375	1	Parkinson disease	WangPD	NA	NA	6	8	9	2	1.125
2579	SV%GE	0.0085	25	24	1.4e-37	4.4e-29	0.18	0.22	0.001	8.4e-05	global-SV%GE	CASSVLGEQYF	TRBV6-1	TRBJ2-7	CAVRDPTFSNSGYALNF	037	1	NA	NA	Control	Male	6	8	9	2	1.125
2579	SV%GE	0.0085	25	24	1.4e-37	4.4e-29	0.18	0.22	0.001	8.4e-05	global-SV%GE	CASSVVGEAFF	TRBV12-4	TRBJ1-1	CAGQPTTPLVF	115	6	NA	NA	iPD	Male	6	8	9	2	1.125
2579	SV%GE	0.0085	25	24	1.4e-37	4.4e-29	0.18	0.22	0.001	8.4e-05	global-SV%GE	CAWSVYGEAFF	TRBV30	TRBJ1-1	CAVDITATGGGADGLTF	039	1	NA	NA	NMC_GBA1	Female	6	8	9	2	1.125
2579	SV%GE	0.0085	25	24	1.4e-37	4.4e-29	0.18	0.22	0.001	8.4e-05	global-SV%GE	CAWSVGGEQFF	TRBV30	TRBJ2-1	CAAEAPYNFNKFYF	090	1	NA	NA	PD_LRRK2	Male	6	8	9	2	1.125
2579	SV%GE	0.0085	25	24	1.4e-37	4.4e-29	0.18	0.22	0.001	8.4e-05	global-SV%GE	CAWSVLGELFF	TRBV30	TRBJ2-2	CVVNQYSSASKIIF	066	1	NA	NA	PD_LRRK2	Male	6	8	9	2	1.125
2579	SV%GE	0.0085	25	24	1.4e-37	4.4e-29	0.18	0.22	0.001	8.4e-05	global-SV%GE	CASSVNGEQFF	TRBV18	TRBJ2-1	CALFMDTGRRALTF	152	1	NA	NA	Control	Male	6	8	9	2	1.125
2579	SV%GE	0.0085	25	24	1.4e-37	4.4e-29	0.18	0.22	0.001	8.4e-05	global-SV%GE	CAWSVQGEQYF	TRBV30	TRBJ2-7	CAVRTSGSRLTF	009	1	NA	NA	Control	Male	6	8	9	2	1.125
2579	SV%GE	0.0085	25	24	1.4e-37	4.4e-29	0.18	0.22	0.001	8.4e-05	global-SV%GE	CAWSVQGEQYF	TRBV30	TRBJ2-7	CAVRTSGSRLTF	009	1	NA	NA	Control	Male	6	8	9	2	1.125
2579	SV%GE	0.0085	25	24	1.4e-37	4.4e-29	0.18	0.22	0.001	8.4e-05	global-SV%GE	CASSVAGEKFF	TRBV6-2	TRBJ2-1	CAEGDTGRRALTF	103	1	NA	NA	PD_GBA1	Female	6	8	9	2	1.125
2579	SV%GE	0.0085	25	24	1.4e-37	4.4e-29	0.18	0.22	0.001	8.4e-05	global-SV%GE	CASSVAGEQFF	NA	NA	NA	REF85312	1	NA	TBAdb	NA	NA	6	8	9	2	1.125
2579	SV%GE	0.0085	25	24	1.4e-37	4.4e-29	0.18	0.22	0.001	8.4e-05	global-SV%GE	CASSVFGELFF	TRBV19-1	TRBJ2-2	NA	REF3915	1	CMV	VDJdb	NA	NA	6	8	9	2	1.125
2579	SV%GE	0.0085	25	24	1.4e-37	4.4e-29	0.18	0.22	0.001	8.4e-05	global-SV%GE	CASSVFGEQFF	TRBV19-1	TRBJ2-1	NA	REF14314	1	CMV	VDJdb	NA	NA	6	8	9	2	1.125
2579	SV%GE	0.0085	25	24	1.4e-37	4.4e-29	0.18	0.22	0.001	8.4e-05	global-SV%GE	CASSVFGEQYF	TRBV19-1	TRBJ2-7	NA	REF3907	1	CMV	VDJdb	NA	NA	6	8	9	2	1.125
2579	SV%GE	0.0085	25	24	1.4e-37	4.4e-29	0.18	0.22	0.001	8.4e-05	global-SV%GE	CAWSVSGEQFF	TRBV30	TRBJ2-1	CAVAPKGGGYQKVTF	131	1	NA	NA	Prodromal	Male	6	8	9	2	1.125
2579	SV%GE	0.0085	25	24	1.4e-37	4.4e-29	0.18	0.22	0.001	8.4e-05	global-SV%GE	CSASVSGEQYF	TRBV20-1	TRBJ2-7	CAWGNQGGKLIF	147	1	NA	NA	Control	Male	6	8	9	2	1.125
2579	SV%GE	0.0085	25	24	1.4e-37	4.4e-29	0.18	0.22	0.001	8.4e-05	global-SV%GE	CAWSVRGEAFF	TRBV30	TRBJ1-1	CAGFGSNYKLTF	106	1	NA	NA	Prodromal	Female	6	8	9	2	1.125
2579	SV%GE	0.0085	25	24	1.4e-37	4.4e-29	0.18	0.22	0.001	8.4e-05	global-SV%GE	CAWSVRGEQFF	TRBV30	TRBJ2-1	CVVSPHNQAGTALIF	073	1	NA	NA	PD_LRRK2	Male	6	8	9	2	1.125
2579	SV%GE	0.0085	25	24	1.4e-37	4.4e-29	0.18	0.22	0.001	8.4e-05	global-SV%GE	CAWSVRGEQYF	TRBV30	TRBJ2-7	CAVRDDNYGQNFVF	121	1	NA	NA	Control	Female	6	8	9	2	1.125
2579	SV%GE	0.0085	25	24	1.4e-37	4.4e-29	0.18	0.22	0.001	8.4e-05	global-SV%GE	CASSVRGEQYF	TRBV6-5	TRBJ2-7	CAIYNFNKFYF	090	1	NA	NA	PD_LRRK2	Male	6	8	9	2	1.125
2579	SV%GE	0.0085	25	24	1.4e-37	4.4e-29	0.18	0.22	0.001	8.4e-05	global-SV%GE	CASSVRGEQFF	TRBV14	TRBJ2-1	CALSGAYSGAGSYQLTF	018	1	NA	NA	Control	Female	6	8	9	2	1.125
2579	SV%GE	0.0085	25	24	1.4e-37	4.4e-29	0.18	0.22	0.001	8.4e-05	global-SV%GE	CASSVRGEAFF	TRBV2	TRBJ1-1	CAASIGKYNNNDMRF	142	1	NA	NA	Control	Female	6	8	9	2	1.125
2579	SV%GE	0.0085	25	24	1.4e-37	4.4e-29	0.18	0.22	0.001	8.4e-05	global-SV%GE	CASSVEGEQYF	TRBV9	TRBJ2-7	NA	107	1	NA	NA	PD_GBA1	Male	6	8	9	2	1.125
2579	SV%GE	0.0085	25	24	1.4e-37	4.4e-29	0.18	0.22	0.001	8.4e-05	global-SV%GE	CASSVTGELFF	TRBV12-4	TRBJ2-2	CAERPPPQGRHKFYF	012	1	NA	NA	iPD	Female	6	8	9	2	1.125
2579	SV%GE	0.0085	25	24	1.4e-37	4.4e-29	0.18	0.22	0.001	8.4e-05	global-SV%GE	CASSVTGELFF	TRBV7-2	TRBJ2-2	CAATTDSWGKLQF	079	1	NA	NA	PD_LRRK2	Male	6	8	9	2	1.125
2579	SV%GE	0.0085	25	24	1.4e-37	4.4e-29	0.18	0.22	0.001	8.4e-05	global-SV%GE	CASSVTGELFF	TRBV9	TRBJ2-2	CILRDGDSGTYKYIF	121	1	NA	NA	Control	Female	6	8	9	2	1.125
2579	SV%GE	0.0085	25	24	1.4e-37	4.4e-29	0.18	0.22	0.001	8.4e-05	global-SV%GE	CASSVTGELFF	TRBV9	TRBJ2-2	CAAGGTQGGSEKLVF	121	1	NA	NA	Control	Female	6	8	9	2	1.125
2660	S%GET	0.01	91	33	0	0	1	0.075	0.001	3.7e-05	global-S%GET	CASSGGETQYF	TRBV28	TRBJ2-5	CAAIRGDDKIIF	157	1	NA	NA	PD_GBA1	Male	20	27	36	8	1.33333
2660	S%GET	0.01	91	33	0	0	1	0.075	0.001	3.7e-05	global-S%GET	CASSGGETQYF	TRBV7-7	TRBJ2-5	CVVSDGGTGFQKLVF	164	1	NA	NA	PD_GBA1	Female	20	27	36	8	1.33333
2660	S%GET	0.01	91	33	0	0	1	0.075	0.001	3.7e-05	global-S%GET	CASSPGETQYF	TRBV18	TRBJ2-5	CAVEDRTNAGKSTF	002	1	NA	NA	Control	Female	20	27	36	8	1.33333
2660	S%GET	0.01	91	33	0	0	1	0.075	0.001	3.7e-05	global-S%GET	CASSPGETQYF	TRBV4-1	TRBJ2-5	CAMKTWGAQKLVF	022	1	NA	NA	iPD	Male	20	27	36	8	1.33333
2660	S%GET	0.01	91	33	0	0	1	0.075	0.001	3.7e-05	global-S%GET	CASSPGETQYF	TRBV4-1	TRBJ2-5	CALTYEKLTF	022	1	NA	NA	iPD	Male	20	27	36	8	1.33333
2660	S%GET	0.01	91	33	0	0	1	0.075	0.001	3.7e-05	global-S%GET	CASSPGETQYF	TRBV18	TRBJ2-5	CAVSGPPTGGGNKLTF	026	1	NA	NA	Control	Male	20	27	36	8	1.33333
2660	S%GET	0.01	91	33	0	0	1	0.075	0.001	3.7e-05	global-S%GET	CASSPGETQYF	TRBV7-7	TRBJ2-5	CAAPSMDSSYKLIF	042	1	NA	NA	Control	Female	20	27	36	8	1.33333
2660	S%GET	0.01	91	33	0	0	1	0.075	0.001	3.7e-05	global-S%GET	CASSPGETQYF	TRBV18	TRBJ2-5	CAVRSRDSNYQLIW	049	2	NA	NA	NMC_GBA1	Female	20	27	36	8	1.33333
2660	S%GET	0.01	91	33	0	0	1	0.075	0.001	3.7e-05	global-S%GET	CASSPGETQYF	TRBV12-4	TRBJ2-5	CATDGTGRRALTF	075	1	NA	NA	PD_LRRK2	Female	20	27	36	8	1.33333
2660	S%GET	0.01	91	33	0	0	1	0.075	0.001	3.7e-05	global-S%GET	CASSPGETQYF	TRBV18	TRBJ2-5	CAASSGGGGGSQGNLIF	075	1	NA	NA	PD_LRRK2	Female	20	27	36	8	1.33333
2660	S%GET	0.01	91	33	0	0	1	0.075	0.001	3.7e-05	global-S%GET	CASSPGETQYF	TRBV18	TRBJ2-5	CAASPEDTDKLIF	076	1	NA	NA	iPD	Male	20	27	36	8	1.33333
2660	S%GET	0.01	91	33	0	0	1	0.075	0.001	3.7e-05	global-S%GET	CASSPGETQYF	TRBV7-2	TRBJ2-5	CVVNPSNTDKLIF	092	1	NA	NA	PD_GBA1	Female	20	27	36	8	1.33333
2660	S%GET	0.01	91	33	0	0	1	0.075	0.001	3.7e-05	global-S%GET	CASSPGETQYF	TRBV3-1	TRBJ2-5	CAVEDSSDGQKLLF	103	1	NA	NA	PD_GBA1	Female	20	27	36	8	1.33333
2660	S%GET	0.01	91	33	0	0	1	0.075	0.001	3.7e-05	global-S%GET	CASSPGETQYF	TRBV3-1	TRBJ2-5	CAVRDGRGSTLGRLYF	103	1	NA	NA	PD_GBA1	Female	20	27	36	8	1.33333
2660	S%GET	0.01	91	33	0	0	1	0.075	0.001	3.7e-05	global-S%GET	CASSPGETQYF	TRBV19	TRBJ2-5	CALSDRGGSYIPTF	116	5	NA	NA	Control	Male	20	27	36	8	1.33333
2660	S%GET	0.01	91	33	0	0	1	0.075	0.001	3.7e-05	global-S%GET	CASSPGETQYF	TRBV19	TRBJ2-5	NA	116	1	NA	NA	Control	Male	20	27	36	8	1.33333
2660	S%GET	0.01	91	33	0	0	1	0.075	0.001	3.7e-05	global-S%GET	CASSPGETQYF	TRBV7-7	TRBJ2-5	CAVMAMDSNYQLIW	124	1	NA	NA	Prodromal	Male	20	27	36	8	1.33333
2660	S%GET	0.01	91	33	0	0	1	0.075	0.001	3.7e-05	global-S%GET	CASSPGETQYF	TRBV11-2	TRBJ2-5	CALDGYGGSQGNLIF	136	1	NA	NA	Control	Male	20	27	36	8	1.33333
2660	S%GET	0.01	91	33	0	0	1	0.075	0.001	3.7e-05	global-S%GET	CASSPGETQYF	TRBV18	TRBJ2-5	CARPRYSGGGADGLTF	155	1	NA	NA	PD_GBA1	Male	20	27	36	8	1.33333
2660	S%GET	0.01	91	33	0	0	1	0.075	0.001	3.7e-05	global-S%GET	CASSPGETQYF	NA	NA	NA	REF80039	1	NA	TBAdb	NA	NA	20	27	36	8	1.33333
2660	S%GET	0.01	91	33	0	0	1	0.075	0.001	3.7e-05	global-S%GET	CASSYGETQYF	TRBV6-5	TRBJ2-5	CAFDRNNDMRF	007	1	NA	NA	iPD	Male	20	27	36	8	1.33333
2660	S%GET	0.01	91	33	0	0	1	0.075	0.001	3.7e-05	global-S%GET	CASSYGETQYF	TRBV7-2	TRBJ2-5	CAASTSGGSTLGRLYF	019	9	NA	NA	Control	Male	20	27	36	8	1.33333
2660	S%GET	0.01	91	33	0	0	1	0.075	0.001	3.7e-05	global-S%GET	CASSYGETQYF	TRBV7-2	TRBJ2-5	CAVNPRGAYNFNKFYF	019	9	NA	NA	Control	Male	20	27	36	8	1.33333
2660	S%GET	0.01	91	33	0	0	1	0.075	0.001	3.7e-05	global-S%GET	CASSYGETQYF	TRBV7-2	TRBJ2-5	CAVNPRGAYNFNKFYF	019	1	NA	NA	Control	Male	20	27	36	8	1.33333
2660	S%GET	0.01	91	33	0	0	1	0.075	0.001	3.7e-05	global-S%GET	CASSYGETQYF	TRBV7-2	TRBJ2-5	CAASTSGGSTLGRLYF	019	1	NA	NA	Control	Male	20	27	36	8	1.33333
2660	S%GET	0.01	91	33	0	0	1	0.075	0.001	3.7e-05	global-S%GET	CASSYGETQYF	TRBV6-6	TRBJ2-5	CALTVGGTSYGKLTF	030	1	NA	NA	iPD	Male	20	27	36	8	1.33333
2660	S%GET	0.01	91	33	0	0	1	0.075	0.001	3.7e-05	global-S%GET	CASSYGETQYF	TRBV6-5	TRBJ2-5	CALHPGGTSYGKLTF	060	1	NA	NA	iPD	Female	20	27	36	8	1.33333
2660	S%GET	0.01	91	33	0	0	1	0.075	0.001	3.7e-05	global-S%GET	CASSYGETQYF	TRBV5-6	TRBJ2-5	CGTAGAGSYQLTF	062	1	NA	NA	Control	Female	20	27	36	8	1.33333
2660	S%GET	0.01	91	33	0	0	1	0.075	0.001	3.7e-05	global-S%GET	CASSYGETQYF	TRBV6-2	TRBJ2-5	CADSNYQLIW	117	1	NA	NA	iPD	Female	20	27	36	8	1.33333
2660	S%GET	0.01	91	33	0	0	1	0.075	0.001	3.7e-05	global-S%GET	CASSYGETQYF	TRBV6-2	TRBJ2-5	CAGDTGANNLFF	117	1	NA	NA	iPD	Female	20	27	36	8	1.33333
2660	S%GET	0.01	91	33	0	0	1	0.075	0.001	3.7e-05	global-S%GET	CASSYGETQYF	TRBV6-5	TRBJ2-5	CAGPNHYGGSQGNLIF	153	1	NA	NA	PD_GBA1	Female	20	27	36	8	1.33333
2660	S%GET	0.01	91	33	0	0	1	0.075	0.001	3.7e-05	global-S%GET	CASSYGETQYF	NA	NA	NA	REF943	1	Brain Cancer	TBAdb	NA	NA	20	27	36	8	1.33333
2660	S%GET	0.01	91	33	0	0	1	0.075	0.001	3.7e-05	global-S%GET	CASSYGETQYF	TRBV27	NA	NA	REF104392	1	Parkinson disease	WangPD	NA	NA	20	27	36	8	1.33333
2660	S%GET	0.01	91	33	0	0	1	0.075	0.001	3.7e-05	global-S%GET	CAISRGETQYF	TRBV10-3	TRBJ2-5	CAVAGDNSKLTF	138	1	NA	NA	iPD	Male	20	27	36	8	1.33333
2660	S%GET	0.01	91	33	0	0	1	0.075	0.001	3.7e-05	global-S%GET	CAISRGETQYF	TRBV10-3	TRBJ2-5	CAVSNSGGSNYKLTF	138	1	NA	NA	iPD	Male	20	27	36	8	1.33333
2660	S%GET	0.01	91	33	0	0	1	0.075	0.001	3.7e-05	global-S%GET	CATSRGETAFF	TRBV15	NA	NA	REF51856	1	Immunization (TB)	McPAS	NA	NA	20	27	36	8	1.33333
2660	S%GET	0.01	91	33	0	0	1	0.075	0.001	3.7e-05	global-S%GET	CASSKGETQYF	NA	NA	NA	REF76052	1	NA	TBAdb	NA	NA	20	27	36	8	1.33333
2660	S%GET	0.01	91	33	0	0	1	0.075	0.001	3.7e-05	global-S%GET	CSGSRGETQYF	TRBV20-1	TRBJ2-5	CAVREAAGNKLTF	071	1	NA	NA	iPD	Male	20	27	36	8	1.33333
2660	S%GET	0.01	91	33	0	0	1	0.075	0.001	3.7e-05	global-S%GET	CSASLGETQYF	TRBV20-1	TRBJ2-5	CGTGTDSWGKLQF	006	1	NA	NA	Control	Female	20	27	36	8	1.33333
2660	S%GET	0.01	91	33	0	0	1	0.075	0.001	3.7e-05	global-S%GET	CATSDGETQYF	TRBV24-1	TRBJ2-5	CAVNAGGFSDGQKLLF	065	2	NA	NA	NMC_LRRK2	Female	20	27	36	8	1.33333
2660	S%GET	0.01	91	33	0	0	1	0.075	0.001	3.7e-05	global-S%GET	CASSFGETQYF	TRBV27	TRBJ2-5	CAMGAAGGSYIPTF	003	1	NA	NA	iPD	Female	20	27	36	8	1.33333
2660	S%GET	0.01	91	33	0	0	1	0.075	0.001	3.7e-05	global-S%GET	CASSFGETQYF	TRBV27	TRBJ2-5	CAATSGGYNKLIF	003	1	NA	NA	iPD	Female	20	27	36	8	1.33333
2660	S%GET	0.01	91	33	0	0	1	0.075	0.001	3.7e-05	global-S%GET	CASSFGETQYF	TRBV12-3	TRBJ2-5	CAVRGNYGGATNKLIF	007	1	NA	NA	iPD	Male	20	27	36	8	1.33333
2660	S%GET	0.01	91	33	0	0	1	0.075	0.001	3.7e-05	global-S%GET	CASSFGETQYF	TRBV11-1	TRBJ2-5	CAASTTSYGKLTF	027	1	NA	NA	Control	Female	20	27	36	8	1.33333
2660	S%GET	0.01	91	33	0	0	1	0.075	0.001	3.7e-05	global-S%GET	CASSFGETQYF	TRBV12-3	TRBJ2-5	NA	064	1	NA	NA	iPD	Male	20	27	36	8	1.33333
2660	S%GET	0.01	91	33	0	0	1	0.075	0.001	3.7e-05	global-S%GET	CASSFGETQYF	TRBV11-2	TRBJ2-5	CAVRHGSSNTGKLIF	099	1	NA	NA	Control	Female	20	27	36	8	1.33333
2660	S%GET	0.01	91	33	0	0	1	0.075	0.001	3.7e-05	global-S%GET	CASSFGETQYF	TRBV28	TRBJ2-5	CAMRLQAGTALIF	123	1	NA	NA	Prodromal	Female	20	27	36	8	1.33333
2660	S%GET	0.01	91	33	0	0	1	0.075	0.001	3.7e-05	global-S%GET	CASSFGETQYF	TRBV11-2	TRBJ2-5	CAGTNTGNQFYF	140	1	NA	NA	iPD	Male	20	27	36	8	1.33333
2660	S%GET	0.01	91	33	0	0	1	0.075	0.001	3.7e-05	global-S%GET	CASSFGETQYF	TRBV7	TRBJ2	NA	REF815	1	Encephalitis	TBAdb	NA	NA	20	27	36	8	1.33333
2660	S%GET	0.01	91	33	0	0	1	0.075	0.001	3.7e-05	global-S%GET	CASSFGETQYF	TRBV27	NA	NA	REF104393	1	Parkinson disease	WangPD	NA	NA	20	27	36	8	1.33333
2660	S%GET	0.01	91	33	0	0	1	0.075	0.001	3.7e-05	global-S%GET	CASSAGETQYF	TRBV27	TRBJ2-5	CAVEEGSASKIIF	069	1	NA	NA	PD_LRRK2	Female	20	27	36	8	1.33333
2660	S%GET	0.01	91	33	0	0	1	0.075	0.001	3.7e-05	global-S%GET	CASSAGETQYF	NA	NA	NA	REF93682	1	Immunization	TBAdb	NA	NA	20	27	36	8	1.33333
2660	S%GET	0.01	91	33	0	0	1	0.075	0.001	3.7e-05	global-S%GET	CASSSGETQYF	TRBV6-2	TRBJ2-5	CAYRSALDKIIF	048	1	NA	NA	Control	Female	20	27	36	8	1.33333
2660	S%GET	0.01	91	33	0	0	1	0.075	0.001	3.7e-05	global-S%GET	CASSSGETQYF	TRBV6-2	TRBJ2-5	CAMREGVAAGNKLTF	057	1	NA	NA	NMC_GBA1	Male	20	27	36	8	1.33333
2660	S%GET	0.01	91	33	0	0	1	0.075	0.001	3.7e-05	global-S%GET	CASSSGETQYF	TRBV6-2	TRBJ2-5	CALDIVGGYNKLIF	057	1	NA	NA	NMC_GBA1	Male	20	27	36	8	1.33333
2660	S%GET	0.01	91	33	0	0	1	0.075	0.001	3.7e-05	global-S%GET	CASSSGETQYF	TRBV6-2	TRBJ2-5	CAMREGVAAGNKLTF	057	1	NA	NA	NMC_GBA1	Male	20	27	36	8	1.33333
2660	S%GET	0.01	91	33	0	0	1	0.075	0.001	3.7e-05	global-S%GET	CASSSGETQYF	TRBV5-5	TRBJ2-5	CAVRRVYSGNTGKLIF	125	1	NA	NA	Control	Female	20	27	36	8	1.33333
2660	S%GET	0.01	91	33	0	0	1	0.075	0.001	3.7e-05	global-S%GET	CASSSGETQYF	TRBV7-3	TRBJ2-5	CACKNSGGYQKVTF	130	1	NA	NA	Prodromal	Male	20	27	36	8	1.33333
2660	S%GET	0.01	91	33	0	0	1	0.075	0.001	3.7e-05	global-S%GET	CASSSGETQYF	TRBV27	TRBJ2-5	CAENPREYDMRF	160	1	NA	NA	iPD	Female	20	27	36	8	1.33333
2660	S%GET	0.01	91	33	0	0	1	0.075	0.001	3.7e-05	global-S%GET	CASSSGETQYF	TRBV27	TRBJ2-5	CAAPGGASGGSNYKLTF	160	1	NA	NA	iPD	Female	20	27	36	8	1.33333
2660	S%GET	0.01	91	33	0	0	1	0.075	0.001	3.7e-05	global-S%GET	CASSSGETQYF	TRBV27	TRBJ2-5	CAAPGGASGGSNYKLTF	160	1	NA	NA	iPD	Female	20	27	36	8	1.33333
2660	S%GET	0.01	91	33	0	0	1	0.075	0.001	3.7e-05	global-S%GET	CASSSGETQYF	NA	NA	NA	REF100099	1	Immunization	TBAdb	NA	NA	20	27	36	8	1.33333
2660	S%GET	0.01	91	33	0	0	1	0.075	0.001	3.7e-05	global-S%GET	CSASKGETQYF	TRBV20-1	TRBJ2-5	CATDRAVGGKLIF	091	1	NA	NA	PD_GBA1	Male	20	27	36	8	1.33333
2660	S%GET	0.01	91	33	0	0	1	0.075	0.001	3.7e-05	global-S%GET	CSASKGETQYF	TRBV20-1	TRBJ2-5	CAVSERF	091	1	NA	NA	PD_GBA1	Male	20	27	36	8	1.33333
2660	S%GET	0.01	91	33	0	0	1	0.075	0.001	3.7e-05	global-S%GET	CASSEGETQYF	TRBV7-3	TRBJ2-5	CAKNSGGSNYKLTF	016	1	NA	NA	iPD	Female	20	27	36	8	1.33333
2660	S%GET	0.01	91	33	0	0	1	0.075	0.001	3.7e-05	global-S%GET	CASSEGETQYF	TRBV7-2	TRBJ2-5	NA	020	1	NA	NA	iPD	Female	20	27	36	8	1.33333
2660	S%GET	0.01	91	33	0	0	1	0.075	0.001	3.7e-05	global-S%GET	CASSEGETQYF	TRBV6-1	TRBJ2-5	NA	022	1	NA	NA	iPD	Male	20	27	36	8	1.33333
2660	S%GET	0.01	91	33	0	0	1	0.075	0.001	3.7e-05	global-S%GET	CASSEGETQYF	TRBV2	TRBJ2-5	CAVSDALDYKLSF	022	1	NA	NA	iPD	Male	20	27	36	8	1.33333
2660	S%GET	0.01	91	33	0	0	1	0.075	0.001	3.7e-05	global-S%GET	CASSEGETQYF	TRBV2	TRBJ2-5	CAENDSQGAQKLVF	113	1	NA	NA	Prodromal	Male	20	27	36	8	1.33333
2660	S%GET	0.01	91	33	0	0	1	0.075	0.001	3.7e-05	global-S%GET	CASSEGETQYF	TRBV12-4	TRBJ2-5	CVLNTGFQKLVF	151	1	NA	NA	iPD	Female	20	27	36	8	1.33333
2660	S%GET	0.01	91	33	0	0	1	0.075	0.001	3.7e-05	global-S%GET	CATSLGETQYF	TRBV24-1	TRBJ2-5	CAPGGGSYIPTF	152	1	NA	NA	Control	Male	20	27	36	8	1.33333
2660	S%GET	0.01	91	33	0	0	1	0.075	0.001	3.7e-05	global-S%GET	CASSNGETQYF	TRBV6-2	TRBJ2-5	CGTERKFGNEKLTF	027	1	NA	NA	Control	Female	20	27	36	8	1.33333
2660	S%GET	0.01	91	33	0	0	1	0.075	0.001	3.7e-05	global-S%GET	CASSWGETQYF	TRBV13	TRBJ2-5	CAASISGGGADGLTF	075	1	NA	NA	PD_LRRK2	Female	20	27	36	8	1.33333
2660	S%GET	0.01	91	33	0	0	1	0.075	0.001	3.7e-05	global-S%GET	CASSWGETQYF	TRBV6-3*01	TRBJ2-5	NA	REF30152	1	CMV	VDJdb	NA	NA	20	27	36	8	1.33333
2660	S%GET	0.01	91	33	0	0	1	0.075	0.001	3.7e-05	global-S%GET	CAISPGETQYF	TRBV10-3	TRBJ2-5	CAVNAGQAGTALIF	065	1	NA	NA	NMC_LRRK2	Female	20	27	36	8	1.33333
2660	S%GET	0.01	91	33	0	0	1	0.075	0.001	3.7e-05	global-S%GET	CSGSLGETQYF	TRBV20-1*01	TRBJ2-5	NA	REF5415	2	CMV	TBAdb;VDJdb	NA	NA	20	27	36	8	1.33333
2660	S%GET	0.01	91	33	0	0	1	0.075	0.001	3.7e-05	global-S%GET	CSASFGETQYF	TRBV20-1	TRBJ2-5	NA	018	1	NA	NA	Control	Female	20	27	36	8	1.33333
2660	S%GET	0.01	91	33	0	0	1	0.075	0.001	3.7e-05	global-S%GET	CASSIGETQYF	TRBV19	TRBJ2-5	CATDGGTNAGKSTF	060	1	NA	NA	iPD	Female	20	27	36	8	1.33333
2660	S%GET	0.01	91	33	0	0	1	0.075	0.001	3.7e-05	global-S%GET	CASSIGETQYF	TRBV19	TRBJ2-5	CAVSGPRGAQKLVF	060	1	NA	NA	iPD	Female	20	27	36	8	1.33333
2660	S%GET	0.01	91	33	0	0	1	0.075	0.001	3.7e-05	global-S%GET	CASSRGETQYF	TRBV9	TRBJ2-5	CAVDQGFGNVLHC	094	1	NA	NA	PD_GBA1	Female	20	27	36	8	1.33333
2660	S%GET	0.01	91	33	0	0	1	0.075	0.001	3.7e-05	global-S%GET	CASSRGETQYF	TRBV11-2	TRBJ2-5	CALRWSGTYKYIF	142	1	NA	NA	Control	Female	20	27	36	8	1.33333
2660	S%GET	0.01	91	33	0	0	1	0.075	0.001	3.7e-05	global-S%GET	CASSRGETQYF	TRBV7-9	TRBJ2-5	CALSGTTDSWGKLQF	161	1	NA	NA	Control	Female	20	27	36	8	1.33333
2660	S%GET	0.01	91	33	0	0	1	0.075	0.001	3.7e-05	global-S%GET	CASSRGETQYF	TRBV4-3	TRBJ2-5	NA	REF929	2	Influenza	McPAS;TBAdb	NA	NA	20	27	36	8	1.33333
2660	S%GET	0.01	91	33	0	0	1	0.075	0.001	3.7e-05	global-S%GET	CASSDGETQYF	TRBV6-1	TRBJ2-5	CAALIQGAQKLVF	025	1	NA	NA	iPD	Female	20	27	36	8	1.33333
2660	S%GET	0.01	91	33	0	0	1	0.075	0.001	3.7e-05	global-S%GET	CASSDGETQYF	TRBV2	TRBJ2-5	CAVRSNRAQKLVF	108	1	NA	NA	Control	Female	20	27	36	8	1.33333
2660	S%GET	0.01	91	33	0	0	1	0.075	0.001	3.7e-05	global-S%GET	CASSMGETQYF	TRBV19	TRBJ2-5	CAVEDRDNARLMF	041	1	NA	NA	NMC_GBA1	Female	20	27	36	8	1.33333
2660	S%GET	0.01	91	33	0	0	1	0.075	0.001	3.7e-05	global-S%GET	CASSMGETQYF	TRBV19	TRBJ2-5	CAVGFNTGNQFYF	060	1	NA	NA	iPD	Female	20	27	36	8	1.33333
2660	S%GET	0.01	91	33	0	0	1	0.075	0.001	3.7e-05	global-S%GET	CASSVGETQYF	TRBV2	TRBJ2-5	CAVGAVEGKLQF	049	1	NA	NA	NMC_GBA1	Female	20	27	36	8	1.33333
2660	S%GET	0.01	91	33	0	0	1	0.075	0.001	3.7e-05	global-S%GET	CASSVGETQYF	TRBV2	TRBJ2-5	CATAPITDSWGKFQF	079	1	NA	NA	PD_LRRK2	Male	20	27	36	8	1.33333
2660	S%GET	0.01	91	33	0	0	1	0.075	0.001	3.7e-05	global-S%GET	CASSVGETQYF	TRBV9	TRBJ2-5	CIVGPVTGANSKLTF	100	1	NA	NA	Prodromal	Male	20	27	36	8	1.33333
2660	S%GET	0.01	91	33	0	0	1	0.075	0.001	3.7e-05	global-S%GET	CASSVGETQYF	NA	NA	NA	REF101012	1	Immunization	TBAdb	NA	NA	20	27	36	8	1.33333
2660	S%GET	0.01	91	33	0	0	1	0.075	0.001	3.7e-05	global-S%GET	CASSHGETQYF	TRBV3-1	TRBJ2-5	CATEGYNFNKFYF	101	1	NA	NA	Prodromal	Female	20	27	36	8	1.33333
2660	S%GET	0.01	91	33	0	0	1	0.075	0.001	3.7e-05	global-S%GET	CAISAGETQYF	TRBV10-3	TRBJ2-5	CALRVREYGNKLVF	146	1	NA	NA	Control	Female	20	27	36	8	1.33333
2660	S%GET	0.01	91	33	0	0	1	0.075	0.001	3.7e-05	global-S%GET	CASSQGETQYF	TRBV4-1	TRBJ2-5	CAVRPGSARQLTF	007	1	NA	NA	iPD	Male	20	27	36	8	1.33333
2660	S%GET	0.01	91	33	0	0	1	0.075	0.001	3.7e-05	global-S%GET	CASSQGETQYF	TRBV14	TRBJ2-5	CALAMNTGFQKLVF	041	1	NA	NA	NMC_GBA1	Female	20	27	36	8	1.33333
2660	S%GET	0.01	91	33	0	0	1	0.075	0.001	3.7e-05	global-S%GET	CASSQGETQYF	TRBV6-2	TRBJ2-5	CAGENYQLIW	076	1	NA	NA	iPD	Male	20	27	36	8	1.33333
2660	S%GET	0.01	91	33	0	0	1	0.075	0.001	3.7e-05	global-S%GET	CASSQGETQYF	TRBV3-1	TRBJ2-5	CAASKGSNYQLIW	100	1	NA	NA	Prodromal	Male	20	27	36	8	1.33333
2660	S%GET	0.01	91	33	0	0	1	0.075	0.001	3.7e-05	global-S%GET	CASSQGETQYF	TRBV14	TRBJ2-5	CAMRERTGRRALTF	127	1	NA	NA	Prodromal	Male	20	27	36	8	1.33333
2660	S%GET	0.01	91	33	0	0	1	0.075	0.001	3.7e-05	global-S%GET	CASSQGETQYF	TRBV4-1*01	TRBJ2-5	NA	REF928	2	COVID-19	TBAdb;VDJdb	NA	NA	20	27	36	8	1.33333
2660	S%GET	0.01	91	33	0	0	1	0.075	0.001	3.7e-05	global-S%GET	CSASIGETQYF	TRBV20-1	TRBJ2-5	CIVRVGGNEKLTF	150	1	NA	NA	Control	Female	20	27	36	8	1.33333
2660	S%GET	0.01	91	33	0	0	1	0.075	0.001	3.7e-05	global-S%GET	CSASIGETQYF	TRBV20-1	TRBJ2-5	CAGQVQRATGANSKLTF	150	1	NA	NA	Control	Female	20	27	36	8	1.33333
2660	S%GET	0.01	91	33	0	0	1	0.075	0.001	3.7e-05	global-S%GET	CASSLGETQYF	TRBV11-2	TRBJ2-5	CAMRGINSGYALNF	005	1	NA	NA	Control	Male	20	27	36	8	1.33333
2660	S%GET	0.01	91	33	0	0	1	0.075	0.001	3.7e-05	global-S%GET	CASSLGETQYF	TRBV5-1	TRBJ2-5	CAERYSGAGSYQLTF	007	1	NA	NA	iPD	Male	20	27	36	8	1.33333
2660	S%GET	0.01	91	33	0	0	1	0.075	0.001	3.7e-05	global-S%GET	CASSLGETQYF	TRBV5-4	TRBJ2-5	CAMNKNAGNNRKLIW	020	1	NA	NA	iPD	Female	20	27	36	8	1.33333
2660	S%GET	0.01	91	33	0	0	1	0.075	0.001	3.7e-05	global-S%GET	CASSLGETQYF	TRBV7-9	TRBJ2-5	CAAGKEGFGNVLHC	042	1	NA	NA	Control	Female	20	27	36	8	1.33333
2660	S%GET	0.01	91	33	0	0	1	0.075	0.001	3.7e-05	global-S%GET	CASSLGETQYF	TRBV5-6	TRBJ2-5	CAASGDTGRRALTF	045	1	NA	NA	Control	Male	20	27	36	8	1.33333
2660	S%GET	0.01	91	33	0	0	1	0.075	0.001	3.7e-05	global-S%GET	CASSLGETQYF	TRBV11-2	TRBJ2-5	CVVSAGTGRRALTF	054	1	NA	NA	iPD	Female	20	27	36	8	1.33333
2660	S%GET	0.01	91	33	0	0	1	0.075	0.001	3.7e-05	global-S%GET	CASSLGETQYF	TRBV7-9	TRBJ2-5	CAARPWGNTGTASKLTF	055	1	NA	NA	PD_GBA1	Female	20	27	36	8	1.33333
2660	S%GET	0.01	91	33	0	0	1	0.075	0.001	3.7e-05	global-S%GET	CASSLGETQYF	TRBV7-9	TRBJ2-5	CAVQPGTGNQFYF	055	1	NA	NA	PD_GBA1	Female	20	27	36	8	1.33333
2660	S%GET	0.01	91	33	0	0	1	0.075	0.001	3.7e-05	global-S%GET	CASSLGETQYF	TRBV7-7	TRBJ2-5	CALRSGSEKLVF	058	1	NA	NA	PD_GBA1	Male	20	27	36	8	1.33333
2660	S%GET	0.01	91	33	0	0	1	0.075	0.001	3.7e-05	global-S%GET	CASSLGETQYF	TRBV11-2	TRBJ2-5	CAVRGGADGLTF	068	1	NA	NA	NMC_LRRK2	Male	20	27	36	8	1.33333
2660	S%GET	0.01	91	33	0	0	1	0.075	0.001	3.7e-05	global-S%GET	CASSLGETQYF	TRBV7-9	TRBJ2-5	CAVRDMGAGGYQKVTF	075	1	NA	NA	PD_LRRK2	Female	20	27	36	8	1.33333
2660	S%GET	0.01	91	33	0	0	1	0.075	0.001	3.7e-05	global-S%GET	CASSLGETQYF	TRBV19	TRBJ2-5	CASSSPPGNTGKLIF	089	1	NA	NA	PD_GBA1	Male	20	27	36	8	1.33333
2660	S%GET	0.01	91	33	0	0	1	0.075	0.001	3.7e-05	global-S%GET	CASSLGETQYF	TRBV5-4	TRBJ2-5	CAVPTAGGAGSYQLTF	090	1	NA	NA	PD_LRRK2	Male	20	27	36	8	1.33333
2660	S%GET	0.01	91	33	0	0	1	0.075	0.001	3.7e-05	global-S%GET	CASSLGETQYF	TRBV28	TRBJ2-5	CAVALYNTDKLIF	091	1	NA	NA	PD_GBA1	Male	20	27	36	8	1.33333
2660	S%GET	0.01	91	33	0	0	1	0.075	0.001	3.7e-05	global-S%GET	CASSLGETQYF	TRBV5-1	TRBJ2-5	CAASGAGTYKYIF	098	1	NA	NA	iPD	Male	20	27	36	8	1.33333
2660	S%GET	0.01	91	33	0	0	1	0.075	0.001	3.7e-05	global-S%GET	CASSLGETQYF	TRBV7-2	TRBJ2-5	NA	117	1	NA	NA	iPD	Female	20	27	36	8	1.33333
2660	S%GET	0.01	91	33	0	0	1	0.075	0.001	3.7e-05	global-S%GET	CASSLGETQYF	TRBV11-2	TRBJ2-5	CAASESNFGNEKLTF	118	1	NA	NA	Prodromal	Male	20	27	36	8	1.33333
2660	S%GET	0.01	91	33	0	0	1	0.075	0.001	3.7e-05	global-S%GET	CASSLGETQYF	TRBV11-2	TRBJ2-5	CAVFGNAGNMLTF	116	1	NA	NA	Control	Male	20	27	36	8	1.33333
2660	S%GET	0.01	91	33	0	0	1	0.075	0.001	3.7e-05	global-S%GET	CASSLGETQYF	TRBV7-6	TRBJ2-5	CAVGTGYSSASKIIF	123	1	NA	NA	Prodromal	Female	20	27	36	8	1.33333
2660	S%GET	0.01	91	33	0	0	1	0.075	0.001	3.7e-05	global-S%GET	CASSLGETQYF	TRBV12-3	TRBJ2-5	NA	129	1	NA	NA	Control	Male	20	27	36	8	1.33333
2660	S%GET	0.01	91	33	0	0	1	0.075	0.001	3.7e-05	global-S%GET	CASSLGETQYF	TRBV18	TRBJ2-5	CAASKQGGSEKLVF	136	1	NA	NA	Control	Male	20	27	36	8	1.33333
2660	S%GET	0.01	91	33	0	0	1	0.075	0.001	3.7e-05	global-S%GET	CASSLGETQYF	TRBV11-2	TRBJ2-5	CAALKAAGNKLTF	139	1	NA	NA	iPD	Female	20	27	36	8	1.33333
2660	S%GET	0.01	91	33	0	0	1	0.075	0.001	3.7e-05	global-S%GET	CASSLGETQYF	TRBV11-2	TRBJ2	NA	REF832	4	CMV	McPAS;TBAdb;VDJdb;TBAdb	NA	NA	20	27	36	8	1.33333
2660	S%GET	0.01	91	33	0	0	1	0.075	0.001	3.7e-05	global-S%GET	CASSLGETQYF	TRBV27-1	TRBJ2-5	NA	REF833	4	CMV	McPAS;TBAdb;VDJdb;TBAdb	NA	NA	20	27	36	8	1.33333
2660	S%GET	0.01	91	33	0	0	1	0.075	0.001	3.7e-05	global-S%GET	CASSLGETQYF	TRBV4-1	TRBJ2	NA	REF834	4	CMV	McPAS;TBAdb;VDJdb;TBAdb	NA	NA	20	27	36	8	1.33333
2660	S%GET	0.01	91	33	0	0	1	0.075	0.001	3.7e-05	global-S%GET	CASSLGETQYF	TRBV5	TRBJ2	NA	REF835	4	CMV	McPAS;TBAdb;VDJdb;TBAdb	NA	NA	20	27	36	8	1.33333
2660	S%GET	0.01	91	33	0	0	1	0.075	0.001	3.7e-05	global-S%GET	CASSLGETQYF	TRBV5-1	TRBJ2	NA	REF836	4	CMV	McPAS;TBAdb;VDJdb;TBAdb	NA	NA	20	27	36	8	1.33333
2660	S%GET	0.01	91	33	0	0	1	0.075	0.001	3.7e-05	global-S%GET	CASSLGETQYF	TRBV7-9	TRBJ2	NA	REF837	4	CMV	McPAS;TBAdb;VDJdb;TBAdb	NA	NA	20	27	36	8	1.33333
2660	S%GET	0.01	91	33	0	0	1	0.075	0.001	3.7e-05	global-S%GET	CAWSVGETQYF	TRBV30	TRBJ2-5	CVVMHAGKSTF	075	1	NA	NA	PD_LRRK2	Female	20	27	36	8	1.33333
2660	S%GET	0.01	91	33	0	0	1	0.075	0.001	3.7e-05	global-S%GET	CAWSVGETQYF	TRBV30	TRBJ2-5	CAASDTGGFKTIF	124	1	NA	NA	Prodromal	Male	20	27	36	8	1.33333
2660	S%GET	0.01	91	33	0	0	1	0.075	0.001	3.7e-05	global-S%GET	CATSGGETQYF	TRBV24-1	TRBJ2-5	CALSDRGFSDGQKLLF	013	1	NA	NA	iPD	Male	20	27	36	8	1.33333
2660	S%GET	0.01	91	33	0	0	1	0.075	0.001	3.7e-05	global-S%GET	CSISGGETQYF	TRBV20-1	TRBJ2-5	NA	149	1	NA	NA	iPD	Male	20	27	36	8	1.33333
2702	SPRGG%ET	0.01	14	9	3.1e-23	1.9e-13	0.005	0.069	0.001	0.00048	global-SPRGG%ET	CASSPRGGRETQYF	TRBV7-3	TRBJ2-5	CAPPGGGFGNVLHC	016	1	NA	NA	iPD	Female	6	4	3	1	0.75
2702	SPRGG%ET	0.01	14	9	3.1e-23	1.9e-13	0.005	0.069	0.001	0.00048	global-SPRGG%ET	CPSSPRGGGETQYF	TRBV5-4	TRBJ2-5	NA	REF39051	2	HIV	McPAS;TBAdb	NA	NA	6	4	3	1	0.75
2702	SPRGG%ET	0.01	14	9	3.1e-23	1.9e-13	0.005	0.069	0.001	0.00048	global-SPRGG%ET	CASSPRGGWETQYF	TRBV27	TRBJ2-5	CALGAYNQGGKLIF	142	1	NA	NA	Control	Female	6	4	3	1	0.75
2702	SPRGG%ET	0.01	14	9	3.1e-23	1.9e-13	0.005	0.069	0.001	0.00048	global-SPRGG%ET	CASSPRGGEETQYF	TRBV18	NA	NA	REF104409	1	Parkinson disease	WangPD	NA	NA	6	4	3	1	0.75
2702	SPRGG%ET	0.01	14	9	3.1e-23	1.9e-13	0.005	0.069	0.001	0.00048	global-SPRGG%ET	CASSPRGGGETQHF	TRBV5-4	TRBJ2-5	NA	REF38998	2	HIV	McPAS;TBAdb	NA	NA	6	4	3	1	0.75
2702	SPRGG%ET	0.01	14	9	3.1e-23	1.9e-13	0.005	0.069	0.001	0.00048	global-SPRGG%ET	CASSPRGGGETQYF	TRBV5-4	TRBJ2-5	CAPYNYGQNFVF	072	1	NA	NA	Control	Female	6	4	3	1	0.75
2702	SPRGG%ET	0.01	14	9	3.1e-23	1.9e-13	0.005	0.069	0.001	0.00048	global-SPRGG%ET	CASSPRGGGETQYF	TRBV7-2	TRBJ2-5	CAISTGGFKTIF	124	1	NA	NA	Prodromal	Male	6	4	3	1	0.75
2702	SPRGG%ET	0.01	14	9	3.1e-23	1.9e-13	0.005	0.069	0.001	0.00048	global-SPRGG%ET	CASSPRGGGETQYF	TRBV5-4	TRBJ1-1	NA	REF32664	3	HIV	McPAS;TBAdb;VDJdb	NA	NA	6	4	3	1	0.75
2702	SPRGG%ET	0.01	14	9	3.1e-23	1.9e-13	0.005	0.069	0.001	0.00048	global-SPRGG%ET	CASSPRGGGETQYF	TRBV5-4	TRBJ2-5	NA	REF32665	3	HIV	McPAS;TBAdb;VDJdb	NA	NA	6	4	3	1	0.75
2702	SPRGG%ET	0.01	14	9	3.1e-23	1.9e-13	0.005	0.069	0.001	0.00048	global-SPRGG%ET	CASSPRGGQETQYF	TRBV18	TRBJ2-5	CAASKMGGATNKLIF	068	1	NA	NA	NMC_LRRK2	Male	6	4	3	1	0.75
2702	SPRGG%ET	0.01	14	9	3.1e-23	1.9e-13	0.005	0.069	0.001	0.00048	global-SPRGG%ET	CASSPRGGQETQYF	TRBV5-4	TRBJ2-5	CIVRVGSSNTGKLIF	133	1	NA	NA	iPD	Male	6	4	3	1	0.75
2702	SPRGG%ET	0.01	14	9	3.1e-23	1.9e-13	0.005	0.069	0.001	0.00048	global-SPRGG%ET	CASSPRGGQETQYF	TRBV5-4	TRBJ2-5	CAVRNDYKLSF	133	1	NA	NA	iPD	Male	6	4	3	1	0.75
2702	SPRGG%ET	0.01	14	9	3.1e-23	1.9e-13	0.005	0.069	0.001	0.00048	global-SPRGG%ET	CASSPRGGQETQYF	TRBV18	TRBJ2-5	CAYRSREDDKLIF	146	1	NA	NA	Control	Female	6	4	3	1	0.75
2702	SPRGG%ET	0.01	14	9	3.1e-23	1.9e-13	0.005	0.069	0.001	0.00048	global-SPRGG%ET	CASSPRGGVETQYF	TRBV13	TRBJ2-5	CIVRGLSGGGADGLTF	139	1	NA	NA	iPD	Female	6	4	3	1	0.75
2702	SPRGG%ET	0.01	14	9	3.1e-23	1.9e-13	0.005	0.069	0.001	0.00048	global-SPRGG%ET	CASSPRGGKETQYF	TRBV18	NA	NA	REF104408	1	Parkinson disease	WangPD	NA	NA	6	4	3	1	0.75
2919	SIAGS%	0.011	4	4	1.6e-08	0.48	0.014	1	0.001	0.0023	global-SIAGS%	CASSIAGSPLHF	TRBV19	TRBJ1-6	CIVRVPANAGGTSYGKLTF	005	1	NA	NA	Control	Male	3	1	NA	NA	NA
2919	SIAGS%	0.011	4	4	1.6e-08	0.48	0.014	1	0.001	0.0023	global-SIAGS%	CASSIAGSEQYF	TRBV19	NA	NA	REF104433	1	Parkinson disease	WangPD	NA	NA	3	1	NA	NA	NA
2919	SIAGS%	0.011	4	4	1.6e-08	0.48	0.014	1	0.001	0.0023	global-SIAGS%	CASSIAGSGELF	TRBV19	TRBJ2-2	NA	REF63759	1	CMV	IEdb	NA	NA	3	1	NA	NA	NA
2919	SIAGS%	0.011	4	4	1.6e-08	0.48	0.014	1	0.001	0.0023	global-SIAGS%	CASSIAGSKTQY	TRBV9	TRBJ2-5	NA	REF58149	1	CMV	IEdb	NA	NA	3	1	NA	NA	NA
3258	STGT%GET	0.011	5	4	3.7e-10	0.00085	0.19	1	0.001	0.0023	global-STGT%GET	CASSTGTRGETQYF	NA	NA	NA	REF85067	1	NA	TBAdb	NA	NA	3	1	1	NA	1
3258	STGT%GET	0.011	5	4	3.7e-10	0.00085	0.19	1	0.001	0.0023	global-STGT%GET	CASSTGTVGETQYF	TRBV7-2	TRBJ2-5	NA	161	1	NA	NA	Control	Female	3	1	1	NA	1
3258	STGT%GET	0.011	5	4	3.7e-10	0.00085	0.19	1	0.001	0.0023	global-STGT%GET	CASSTGTAGETQYF	NA	NA	NA	REF104455	1	Parkinson disease	SulzerPD	NA	NA	3	1	1	NA	1
3258	STGT%GET	0.011	5	4	3.7e-10	0.00085	0.19	1	0.001	0.0023	global-STGT%GET	CASSTGTSGETQYF	TRBV5-1	TRBJ2-5	CAVEILGTGANNLFF	163	1	NA	NA	PD_GBA1	Female	3	1	1	NA	1
3258	STGT%GET	0.011	5	4	3.7e-10	0.00085	0.19	1	0.001	0.0023	global-STGT%GET	CASSTGTSGETQYF	TRBV7-8	TRBJ2-5	NA	REF41165	1	Influenza	McPAS	NA	NA	3	1	1	NA	1
3435	%QHT	0.012	3	3	6.2e-09	1	0.001	1	0.001	0.0062	global-%QHT	CSVVQHTQYF	TRBV29-1	NA	NA	REF104378	1	Parkinson disease	WangPD	NA	NA	2	1	NA	NA	NA
3435	%QHT	0.012	3	3	6.2e-09	1	0.001	1	0.001	0.0062	global-%QHT	CSVIQHTQYF	TRBV29-1	NA	NA	REF104379	1	Parkinson disease	WangPD	NA	NA	2	1	NA	NA	NA
3435	%QHT	0.012	3	3	6.2e-09	1	0.001	1	0.001	0.0062	global-%QHT	CSAVQHTQYF	TRBV29-1	TRBJ2-3	CAVQATSGGSNYKLTF	099	1	NA	NA	Control	Female	2	1	NA	NA	NA
3459	VQH%	0.012	3	3	9.7e-16	9.8e-06	0.001	0.016	0.001	0.0062	global-VQH%	CSVVQHEQYF	TRBV29-1	TRBJ2-7	CAVQALGGGSNYKLTF	024	6	NA	NA	Control	Female	1	2	NA	NA	NA
3459	VQH%	0.012	3	3	9.7e-16	9.8e-06	0.001	0.016	0.001	0.0062	global-VQH%	CSVVQHEQYF	TRBV29-1	TRBJ2-7	NA	024	1	NA	NA	Control	Female	1	2	NA	NA	NA
3459	VQH%	0.012	3	3	9.7e-16	9.8e-06	0.001	0.016	0.001	0.0062	global-VQH%	CSVVQHTQYF	TRBV29-1	NA	NA	REF104378	1	Parkinson disease	WangPD	NA	NA	1	2	NA	NA	NA
3459	VQH%	0.012	3	3	9.7e-16	9.8e-06	0.001	0.016	0.001	0.0062	global-VQH%	CSAVQHTQYF	TRBV29-1	TRBJ2-3	CAVQATSGGSNYKLTF	099	1	NA	NA	Control	Female	1	2	NA	NA	NA
4786	SL%QGYE	0.012	39	18	0	0	0.91	0.16	0.001	8.6e-05	global-SL%QGYE	CASSLVQGYEQYF	TRBV7-3	TRBJ2-7	NA	REF12707	2	EBV	McPAS;VDJdb	NA	NA	13	10	16	NA	1.6
4786	SL%QGYE	0.012	39	18	0	0	0.91	0.16	0.001	8.6e-05	global-SL%QGYE	CASSLVQGYEQYF	TRBV7-9	TRBJ2-7	NA	REF12708	2	EBV	McPAS;VDJdb	NA	NA	13	10	16	NA	1.6
4786	SL%QGYE	0.012	39	18	0	0	0.91	0.16	0.001	8.6e-05	global-SL%QGYE	CASSLIQGYEQYF	TRBV5-6	TRBJ2-7	CAVSESNQGGKLIF	078	1	NA	NA	PD_GBA1	Male	13	10	16	NA	1.6
4786	SL%QGYE	0.012	39	18	0	0	0.91	0.16	0.001	8.6e-05	global-SL%QGYE	CASSLIQGYEQYF	NA	NA	NA	REF96589	1	Immunization	TBAdb	NA	NA	13	10	16	NA	1.6
4786	SL%QGYE	0.012	39	18	0	0	0.91	0.16	0.001	8.6e-05	global-SL%QGYE	CASSLWQGYEQYF	TRBV5-1	TRBJ2-7	CAGTKPDSGYALNF	063	1	NA	NA	PD_GBA1_LRRK2	Female	13	10	16	NA	1.6
4786	SL%QGYE	0.012	39	18	0	0	0.91	0.16	0.001	8.6e-05	global-SL%QGYE	CASSLQQGYEQYF	TRBV12-3	TRBJ2-7	CAVSERTGGFKTIF	024	1	NA	NA	Control	Female	13	10	16	NA	1.6
4786	SL%QGYE	0.012	39	18	0	0	0.91	0.16	0.001	8.6e-05	global-SL%QGYE	CASSLRQGYEQYF	TRBV5-4	TRBJ2-7	CAVETNSGNTPLVF	103	1	NA	NA	PD_GBA1	Female	13	10	16	NA	1.6
4786	SL%QGYE	0.012	39	18	0	0	0.91	0.16	0.001	8.6e-05	global-SL%QGYE	CASSLRQGYEQYF	TRBV27	TRBJ2-7	CAMSLVSGGSNYKLTF	153	1	NA	NA	PD_GBA1	Female	13	10	16	NA	1.6
4786	SL%QGYE	0.012	39	18	0	0	0.91	0.16	0.001	8.6e-05	global-SL%QGYE	CASSLRQGYEQYV	TRBV27	TRBJ2-7	CLVGDPWNSGNTPLVF	021	1	NA	NA	Control	Male	13	10	16	NA	1.6
4786	SL%QGYE	0.012	39	18	0	0	0.91	0.16	0.001	8.6e-05	global-SL%QGYE	CASSLYQGYEQYF	TRBV7-3	TRBJ2-7	CAASGNTPLVF	047	1	NA	NA	NMC_GBA1	Male	13	10	16	NA	1.6
4786	SL%QGYE	0.012	39	18	0	0	0.91	0.16	0.001	8.6e-05	global-SL%QGYE	CASSLEQGYEQYF	TRBV7-6	TRBJ2-7	CAAWNSGGSNYKLTF	044	1	NA	NA	PD_GBA1	Female	13	10	16	NA	1.6
4786	SL%QGYE	0.012	39	18	0	0	0.91	0.16	0.001	8.6e-05	global-SL%QGYE	CASSLEQGYEQYF	TRBV5-1	TRBJ2-7	CAVRPYNTDKLIF	168	1	NA	NA	Control	Female	13	10	16	NA	1.6
4786	SL%QGYE	0.012	39	18	0	0	0.91	0.16	0.001	8.6e-05	global-SL%QGYE	CASSLEQGYEQYF	TRBV7-8*01	TRBJ2-7	NA	REF7604	2	CMV	TBAdb;VDJdb	NA	NA	13	10	16	NA	1.6
4786	SL%QGYE	0.012	39	18	0	0	0.91	0.16	0.001	8.6e-05	global-SL%QGYE	CASSLLQGYEQYF	TRBV28	TRBJ2-7	CAGQITQAGTALIF	161	1	NA	NA	Control	Female	13	10	16	NA	1.6
4786	SL%QGYE	0.012	39	18	0	0	0.91	0.16	0.001	8.6e-05	global-SL%QGYE	CASSLLQGYEQYF	TRBV28	TRBJ2-7	CVVSPYGGSQGNLIF	161	1	NA	NA	Control	Female	13	10	16	NA	1.6
4786	SL%QGYE	0.012	39	18	0	0	0.91	0.16	0.001	8.6e-05	global-SL%QGYE	CASSLSQGYEQYF	TRBV5-1	TRBJ2-7	CAASKSGNNLFF	093	1	NA	NA	PD_LRRK2	Male	13	10	16	NA	1.6
4786	SL%QGYE	0.012	39	18	0	0	0.91	0.16	0.001	8.6e-05	global-SL%QGYE	CASSLFQGYEQYF	NA	NA	NA	REF77190	1	NA	TBAdb	NA	NA	13	10	16	NA	1.6
4786	SL%QGYE	0.012	39	18	0	0	0.91	0.16	0.001	8.6e-05	global-SL%QGYE	CASSLTQGYEQYF	TRBV27	TRBJ2-7	CILRDRGSSNTGKLIF	006	1	NA	NA	Control	Female	13	10	16	NA	1.6
4786	SL%QGYE	0.012	39	18	0	0	0.91	0.16	0.001	8.6e-05	global-SL%QGYE	CASSLGQGYEQFF	NA	NA	NA	REF96390	1	Immunization	TBAdb	NA	NA	13	10	16	NA	1.6
4786	SL%QGYE	0.012	39	18	0	0	0.91	0.16	0.001	8.6e-05	global-SL%QGYE	CASSLGQGYEQYF	TRBV27	TRBJ2-7	NA	009	1	NA	NA	Control	Male	13	10	16	NA	1.6
4786	SL%QGYE	0.012	39	18	0	0	0.91	0.16	0.001	8.6e-05	global-SL%QGYE	CASSLGQGYEQYF	TRBV5-1	TRBJ2-7	NA	023	1	NA	NA	iPD	Female	13	10	16	NA	1.6
4786	SL%QGYE	0.012	39	18	0	0	0.91	0.16	0.001	8.6e-05	global-SL%QGYE	CASSLGQGYEQYF	TRBV5-5	TRBJ2-7	CAEKRKDSSYKLIF	027	1	NA	NA	Control	Female	13	10	16	NA	1.6
4786	SL%QGYE	0.012	39	18	0	0	0.91	0.16	0.001	8.6e-05	global-SL%QGYE	CASSLGQGYEQYF	TRBV5-5	TRBJ2-7	CAVSGRNNARLMF	027	1	NA	NA	Control	Female	13	10	16	NA	1.6
4786	SL%QGYE	0.012	39	18	0	0	0.91	0.16	0.001	8.6e-05	global-SL%QGYE	CASSLGQGYEQYF	TRBV13	TRBJ2-7	CATDPPSGTYKYIF	031	1	NA	NA	Control	Female	13	10	16	NA	1.6
4786	SL%QGYE	0.012	39	18	0	0	0.91	0.16	0.001	8.6e-05	global-SL%QGYE	CASSLGQGYEQYF	TRBV5-1	TRBJ2-7	CALSEARGNTPLVF	062	1	NA	NA	Control	Female	13	10	16	NA	1.6
4786	SL%QGYE	0.012	39	18	0	0	0.91	0.16	0.001	8.6e-05	global-SL%QGYE	CASSLGQGYEQYF	TRBV7-2	TRBJ2-7	NA	079	1	NA	NA	PD_LRRK2	Male	13	10	16	NA	1.6
4786	SL%QGYE	0.012	39	18	0	0	0.91	0.16	0.001	8.6e-05	global-SL%QGYE	CASSLGQGYEQYF	TRBV12-3	TRBJ2-7	CAAWGGADGLTF	089	1	NA	NA	PD_GBA1	Male	13	10	16	NA	1.6
4786	SL%QGYE	0.012	39	18	0	0	0.91	0.16	0.001	8.6e-05	global-SL%QGYE	CASSLGQGYEQYF	TRBV27	TRBJ2-7	CAFMKHFAGQKLLF	096	1	NA	NA	PD_GBA1	Male	13	10	16	NA	1.6
4786	SL%QGYE	0.012	39	18	0	0	0.91	0.16	0.001	8.6e-05	global-SL%QGYE	CASSLGQGYEQYF	TRBV18	TRBJ2-7	CALRGNTPLVF	138	1	NA	NA	iPD	Male	13	10	16	NA	1.6
4786	SL%QGYE	0.012	39	18	0	0	0.91	0.16	0.001	8.6e-05	global-SL%QGYE	CASSLGQGYEQYF	TRBV19	TRBJ2-7	CAMRGSSASKIIF	151	1	NA	NA	iPD	Female	13	10	16	NA	1.6
4786	SL%QGYE	0.012	39	18	0	0	0.91	0.16	0.001	8.6e-05	global-SL%QGYE	CASSLGQGYEQYF	TRBV5-1	TRBJ2-7	CAVQRNAGGTSYGKLTF	166	1	NA	NA	PD_GBA1	Male	13	10	16	NA	1.6
4786	SL%QGYE	0.012	39	18	0	0	0.91	0.16	0.001	8.6e-05	global-SL%QGYE	CASSLGQGYEQYF	TRBV10-2	TRBJ2-7	NA	REF2113	1	CMV	VDJdb	NA	NA	13	10	16	NA	1.6
4786	SL%QGYE	0.012	39	18	0	0	0.91	0.16	0.001	8.6e-05	global-SL%QGYE	CASSLGQGYEQYF	TRBV11-2	TRBJ2-7	NA	REF2114	1	CMV	VDJdb	NA	NA	13	10	16	NA	1.6
4786	SL%QGYE	0.012	39	18	0	0	0.91	0.16	0.001	8.6e-05	global-SL%QGYE	CASSLGQGYEQYF	TRBV13	TRBJ2-7	NA	REF2115	1	CMV	VDJdb	NA	NA	13	10	16	NA	1.6
4786	SL%QGYE	0.012	39	18	0	0	0.91	0.16	0.001	8.6e-05	global-SL%QGYE	CASSLGQGYEQYF	TRBV11-2	NA	NA	REF104429	1	Parkinson disease	WangPD	NA	NA	13	10	16	NA	1.6
4786	SL%QGYE	0.012	39	18	0	0	0.91	0.16	0.001	8.6e-05	global-SL%QGYE	CASSLGQGYEQYV	TRBV7-8	TRBJ2-7	CAVRQGNAGNMLTF	077	1	NA	NA	PD_GBA1_LRRK2	Female	13	10	16	NA	1.6
4786	SL%QGYE	0.012	39	18	0	0	0.91	0.16	0.001	8.6e-05	global-SL%QGYE	CASSLAQGYEQYF	TRBV11-1	TRBJ2-7	CAVGEINNDMRF	058	1	NA	NA	PD_GBA1	Male	13	10	16	NA	1.6
4786	SL%QGYE	0.012	39	18	0	0	0.91	0.16	0.001	8.6e-05	global-SL%QGYE	CASSLAQGYEQYF	TRBV7-2	TRBJ2-7	CALSGRGGNTPLVF	103	1	NA	NA	PD_GBA1	Female	13	10	16	NA	1.6
4786	SL%QGYE	0.012	39	18	0	0	0.91	0.16	0.001	8.6e-05	global-SL%QGYE	CASSLAQGYEQYF	TRBV12-3	TRBJ2-7	NA	REF11725	3	CMV	McPAS;TBAdb;VDJdb	NA	NA	13	10	16	NA	1.6
4786	SL%QGYE	0.012	39	18	0	0	0.91	0.16	0.001	8.6e-05	global-SL%QGYE	CASSLAQGYEQYF	TRBV7-2	TRBJ2-7	NA	REF11726	3	CMV	McPAS;TBAdb;VDJdb	NA	NA	13	10	16	NA	1.6
4786	SL%QGYE	0.012	39	18	0	0	0.91	0.16	0.001	8.6e-05	global-SL%QGYE	CASSLAQGYEQYF	TRBV7-8	TRBJ2-7	NA	REF11727	3	CMV	McPAS;TBAdb;VDJdb	NA	NA	13	10	16	NA	1.6
4786	SL%QGYE	0.012	39	18	0	0	0.91	0.16	0.001	8.6e-05	global-SL%QGYE	CASSLHQGYEQFF	TRBV11-3	TRBJ2-1	CAVKIGANNLFF	077	1	NA	NA	PD_GBA1_LRRK2	Female	13	10	16	NA	1.6
4786	SL%QGYE	0.012	39	18	0	0	0.91	0.16	0.001	8.6e-05	global-SL%QGYE	CATSLRQGYEQYF	TRBV15	TRBJ2-7	CAASTNAGGTSYGKLTF	084	1	NA	NA	PD_GBA1	Male	13	10	16	NA	1.6
4832	SQ%SPGE	0.012	3	3	3.1e-08	1	0.005	1	0.001	0.0062	global-SQ%SPGE	CASSQVSPGEQFF	TRBV4-1	TRBJ2-1	CAVGAGSNSGYALNF	129	1	NA	NA	Control	Male	2	1	NA	NA	NA
4832	SQ%SPGE	0.012	3	3	3.1e-08	1	0.005	1	0.001	0.0062	global-SQ%SPGE	CASSQTSPGEQFF	TRBV3-1	NA	NA	REF104421	1	Parkinson disease	WangPD	NA	NA	2	1	NA	NA	NA
4832	SQ%SPGE	0.012	3	3	3.1e-08	1	0.005	1	0.001	0.0062	global-SQ%SPGE	CASSQVSPGEQYF	TRBV3-1	NA	NA	REF104420	1	Parkinson disease	WangPD	NA	NA	2	1	NA	NA	NA
4995	RPG%GDT	0.012	4	3	1.2e-11	4.7e-05	0.19	0.22	0.001	0.0062	global-RPG%GDT	CSARPGQGDTEAF	TRBV20	TRBJ1-1	NA	REF37387	1	Autoimmunity	McPAS	NA	NA	3	NA	1	NA	NA
4995	RPG%GDT	0.012	4	3	1.2e-11	4.7e-05	0.19	0.22	0.001	0.0062	global-RPG%GDT	CSVRPGGGDTQYF	NA	NA	NA	REF104480	1	Parkinson disease	SulzerPD	NA	NA	3	NA	1	NA	NA
4995	RPG%GDT	0.012	4	3	1.2e-11	4.7e-05	0.19	0.22	0.001	0.0062	global-RPG%GDT	CASRPGQGDTQYF	TRBV6-1	TRBJ2-3	CAVVSYNTDKLIF	020	1	NA	NA	iPD	Female	3	NA	1	NA	NA
4995	RPG%GDT	0.012	4	3	1.2e-11	4.7e-05	0.19	0.22	0.001	0.0062	global-RPG%GDT	CASRPGQGDTQYF	TRBV6-6*01	TRBJ2-3	NA	REF5457	2	CMV	TBAdb;VDJdb	NA	NA	3	NA	1	NA	NA
5971	TSGRAT%T	0.012	3	3	9.8e-15	2.6e-07	0.006	1	0.001	0.0062	global-TSGRAT%T	CRATSGRATDTQYF	TRBV20-1	NA	NA	REF104380	1	Parkinson disease	WangPD	NA	NA	1	1	1	NA	1
5971	TSGRAT%T	0.012	3	3	9.8e-15	2.6e-07	0.006	1	0.001	0.0062	global-TSGRAT%T	CAATSGRATDTQYF	TRBV6-5	TRBJ2-3	NA	018	1	NA	NA	Control	Female	1	1	1	NA	1
5971	TSGRAT%T	0.012	3	3	9.8e-15	2.6e-07	0.006	1	0.001	0.0062	global-TSGRAT%T	CSATSGRATETQYF	TRBV20-1	TRBJ2-3	CLALDTNAGKSTF	007	1	NA	NA	iPD	Male	1	1	1	NA	1
6106	S%GGQETDT	0.012	3	3	3.5e-14	4.2e-06	0.005	0.27	0.001	0.0062	global-S%GGQETDT	CASSLGGQETDTQYF	NA	NA	NA	REF104501	1	Parkinson disease	SulzerPD	NA	NA	1	2	NA	NA	NA
6106	S%GGQETDT	0.012	3	3	3.5e-14	4.2e-06	0.005	0.27	0.001	0.0062	global-S%GGQETDT	CASSRGGQETDTQYF	TRBV19	TRBJ2-3	CAENRTARRGSARQLTF	132	1	NA	NA	Control	Female	1	2	NA	NA	NA
6106	S%GGQETDT	0.012	3	3	3.5e-14	4.2e-06	0.005	0.27	0.001	0.0062	global-S%GGQETDT	CASSVGGQETDTQYF	TRBV9	TRBJ2-3	CAVRVVNTDKLIF	037	2	NA	NA	Control	Male	1	2	NA	NA	NA
6106	S%GGQETDT	0.012	3	3	3.5e-14	4.2e-06	0.005	0.27	0.001	0.0062	global-S%GGQETDT	CASSVGGQETDTQYF	TRBV9	TRBJ2-3	CALSDGGGTGRRALTF	037	1	NA	NA	Control	Male	1	2	NA	NA	NA
6106	S%GGQETDT	0.012	3	3	3.5e-14	4.2e-06	0.005	0.27	0.001	0.0062	global-S%GGQETDT	CASSVGGQETDTQYF	TRBV9	TRBJ2-3	CAVRDIRDDKLIF	037	1	NA	NA	Control	Male	1	2	NA	NA	NA
6125	S%GGALGTE	0.012	3	3	1.5e-12	4.3e-06	0.056	1	0.001	0.0062	global-S%GGALGTE	CASSHGGALGTEAFF	NA	NA	NA	REF104478	1	Parkinson disease	SulzerPD	NA	NA	1	1	1	NA	1
6125	S%GGALGTE	0.012	3	3	1.5e-12	4.3e-06	0.056	1	0.001	0.0062	global-S%GGALGTE	CASSQGGALGTEAFF	TRBV4-3	TRBJ1-1	CAGGKNAGNMLTF	040	1	NA	NA	iPD	Male	1	1	1	NA	1
6125	S%GGALGTE	0.012	3	3	1.5e-12	4.3e-06	0.056	1	0.001	0.0062	global-S%GGALGTE	CASSRGGALGTEAFF	TRBV5-4	TRBJ1-1	CAVSVSRSGSARQLTF	065	1	NA	NA	NMC_LRRK2	Female	1	1	1	NA	1
6249	SL%GQETDT	0.012	3	3	8.6e-13	1.4e-05	0.063	0.16	0.001	0.0062	global-SL%GQETDT	CASSLGGQETDTQYF	NA	NA	NA	REF104501	1	Parkinson disease	SulzerPD	NA	NA	2	NA	1	NA	NA
6249	SL%GQETDT	0.012	3	3	8.6e-13	1.4e-05	0.063	0.16	0.001	0.0062	global-SL%GQETDT	CASSLSGQETDTQYF	TRBV7-6	TRBJ2-3	NA	REF12909	2	EBV	McPAS;VDJdb	NA	NA	2	NA	1	NA	NA
6249	SL%GQETDT	0.012	3	3	8.6e-13	1.4e-05	0.063	0.16	0.001	0.0062	global-SL%GQETDT	CASSLVGQETDTQYF	TRBV5-1	TRBJ2-3	CAYRRKAAGNKLTF	013	1	NA	NA	iPD	Male	2	NA	1	NA	NA
6627	SLAG%ET	0.013	36	17	0	0	0.28	0.58	0.001	9.5e-05	global-SLAG%ET	CASSLAGIETQYF	TRBV12-3	TRBJ2-5	NA	REF44772	1	Immunization (TB)	McPAS	NA	NA	7	6	21	2	3.5
6627	SLAG%ET	0.013	36	17	0	0	0.28	0.58	0.001	9.5e-05	global-SLAG%ET	CASSLAGIETQYF	TRBV12-4	TRBJ2-5	NA	REF44773	1	Immunization (TB)	McPAS	NA	NA	7	6	21	2	3.5
6627	SLAG%ET	0.013	36	17	0	0	0.28	0.58	0.001	9.5e-05	global-SLAG%ET	CASSLAGSETQYF	TRBV5-6	TRBJ2-5	CAVRGVKAAGNKLTF	084	1	NA	NA	PD_GBA1	Male	7	6	21	2	3.5
6627	SLAG%ET	0.013	36	17	0	0	0.28	0.58	0.001	9.5e-05	global-SLAG%ET	CASSLAGAETQYF	TRBV5-6	TRBJ2-5	NA	043	1	NA	NA	PD_GBA1	Male	7	6	21	2	3.5
6627	SLAG%ET	0.013	36	17	0	0	0.28	0.58	0.001	9.5e-05	global-SLAG%ET	CASSLAGAETQYF	TRBV11-3	TRBJ2-5	CAGGDNDMRF	092	1	NA	NA	PD_GBA1	Female	7	6	21	2	3.5
6627	SLAG%ET	0.013	36	17	0	0	0.28	0.58	0.001	9.5e-05	global-SLAG%ET	CASSLAGAETQYF	TRBV7-7	TRBJ2-5	CAVNTGGGSNYKLTF	103	1	NA	NA	PD_GBA1	Female	7	6	21	2	3.5
6627	SLAG%ET	0.013	36	17	0	0	0.28	0.58	0.001	9.5e-05	global-SLAG%ET	CASSLAGKETQYF	TRBV5-4	TRBJ2-5	CATPLGGANSKLTF	056	1	NA	NA	iPD	Male	7	6	21	2	3.5
6627	SLAG%ET	0.013	36	17	0	0	0.28	0.58	0.001	9.5e-05	global-SLAG%ET	CASSLAGPETQYF	TRBV12-4	TRBJ2-5	CAMSPNDYKLSF	033	1	NA	NA	Control	Female	7	6	21	2	3.5
6627	SLAG%ET	0.013	36	17	0	0	0.28	0.58	0.001	9.5e-05	global-SLAG%ET	CASSLAGPETQYF	TRBV5-4	TRBJ2-5	CAESKPTGGGNKLTF	055	1	NA	NA	PD_GBA1	Female	7	6	21	2	3.5
6627	SLAG%ET	0.013	36	17	0	0	0.28	0.58	0.001	9.5e-05	global-SLAG%ET	CASSLAGMETQYF	TRBV7-9	TRBJ2-5	CAASGGNEKLTF	004	1	NA	NA	iPD	Male	7	6	21	2	3.5
6627	SLAG%ET	0.013	36	17	0	0	0.28	0.58	0.001	9.5e-05	global-SLAG%ET	CASSLAGRETEAF	TRBV5-1	TRBJ1-1	NA	REF37739	2	CMV	IEdb;McPAS	NA	NA	7	6	21	2	3.5
6627	SLAG%ET	0.013	36	17	0	0	0.28	0.58	0.001	9.5e-05	global-SLAG%ET	CASSLAGRETQYF	TRBV27	TRBJ2-5	CAVGSSGTYKYIF	168	1	NA	NA	Control	Female	7	6	21	2	3.5
6627	SLAG%ET	0.013	36	17	0	0	0.28	0.58	0.001	9.5e-05	global-SLAG%ET	CASSLAGRETQYF	TRBV13	TRBJ2-5	NA	REF6189	2	CMV	TBAdb;VDJdb	NA	NA	7	6	21	2	3.5
6627	SLAG%ET	0.013	36	17	0	0	0.28	0.58	0.001	9.5e-05	global-SLAG%ET	CASSLAGWETQYF	TRBV27	TRBJ2-5	CAASGSDRGSTLGRLYF	134	2	NA	NA	Prodromal	Male	7	6	21	2	3.5
6627	SLAG%ET	0.013	36	17	0	0	0.28	0.58	0.001	9.5e-05	global-SLAG%ET	CSFSLAGRETQYF	TRBV29-1	TRBJ2-5	CAVGAGRGSTLGRLYF	032	1	NA	NA	iPD	Female	7	6	21	2	3.5
6627	SLAG%ET	0.013	36	17	0	0	0.28	0.58	0.001	9.5e-05	global-SLAG%ET	CASSLAGEETQYF	TRBV5-1	TRBJ2-5	CAVGFNAGNMLTF	033	1	NA	NA	Control	Female	7	6	21	2	3.5
6627	SLAG%ET	0.013	36	17	0	0	0.28	0.58	0.001	9.5e-05	global-SLAG%ET	CASSLAGEETQYF	TRBV7-9	TRBJ2-5	CALSGMEGAQKLVF	132	1	NA	NA	Control	Female	7	6	21	2	3.5
6627	SLAG%ET	0.013	36	17	0	0	0.28	0.58	0.001	9.5e-05	global-SLAG%ET	CASSLAGEETQYF	TRBV5-1	TRBJ2-5	CAVSRPGNNRLAF	131	1	NA	NA	Prodromal	Male	7	6	21	2	3.5
6627	SLAG%ET	0.013	36	17	0	0	0.28	0.58	0.001	9.5e-05	global-SLAG%ET	CASSLAGEETQYF	TRBV5-1	TRBJ2-5	CAVGVRRKSSGDKLTF	131	1	NA	NA	Prodromal	Male	7	6	21	2	3.5
6627	SLAG%ET	0.013	36	17	0	0	0.28	0.58	0.001	9.5e-05	global-SLAG%ET	CASSLAGEETQYF	TRBV11-2	TRBJ2-5	CAAPYGGSQGNLIF	138	1	NA	NA	iPD	Male	7	6	21	2	3.5
6627	SLAG%ET	0.013	36	17	0	0	0.28	0.58	0.001	9.5e-05	global-SLAG%ET	CASSLAGEETQYF	TRBV5-1	TRBJ2-5	CAVGASTGGFKTIF	149	1	NA	NA	iPD	Male	7	6	21	2	3.5
6627	SLAG%ET	0.013	36	17	0	0	0.28	0.58	0.001	9.5e-05	global-SLAG%ET	CASSLAGEETQYF	TRBV28	NA	NA	REF104432	1	Parkinson disease	WangPD	NA	NA	7	6	21	2	3.5
6627	SLAG%ET	0.013	36	17	0	0	0.28	0.58	0.001	9.5e-05	global-SLAG%ET	CSVSLAGAETQYF	TRBV29-1	TRBJ2-5	CAVRDRGNARLMF	087	1	NA	NA	PD_GBA1_LRRK2	Male	7	6	21	2	3.5
6627	SLAG%ET	0.013	36	17	0	0	0.28	0.58	0.001	9.5e-05	global-SLAG%ET	CASSLAGGETQYF	TRBV7-3	TRBJ2-5	CAYSPDLMEYGNKLVF	007	1	NA	NA	iPD	Male	7	6	21	2	3.5
6627	SLAG%ET	0.013	36	17	0	0	0.28	0.58	0.001	9.5e-05	global-SLAG%ET	CASSLAGGETQYF	TRBV7-6	TRBJ2-5	CAVRSNDYKLSF	051	1	NA	NA	PD_GBA1	Male	7	6	21	2	3.5
6627	SLAG%ET	0.013	36	17	0	0	0.28	0.58	0.001	9.5e-05	global-SLAG%ET	CASSLAGGETQYF	TRBV5-4	TRBJ2-5	CAASKETSGSRLTF	077	1	NA	NA	PD_GBA1_LRRK2	Female	7	6	21	2	3.5
6627	SLAG%ET	0.013	36	17	0	0	0.28	0.58	0.001	9.5e-05	global-SLAG%ET	CASSLAGGETQYF	TRBV7-9	TRBJ2-5	CALSHGSQFYF	081	1	NA	NA	PD_GBA1	Male	7	6	21	2	3.5
6627	SLAG%ET	0.013	36	17	0	0	0.28	0.58	0.001	9.5e-05	global-SLAG%ET	CASSLAGGETQYF	TRBV7-9	TRBJ2-5	CAVNFSGNTPLVF	081	1	NA	NA	PD_GBA1	Male	7	6	21	2	3.5
6627	SLAG%ET	0.013	36	17	0	0	0.28	0.58	0.001	9.5e-05	global-SLAG%ET	CASSLAGGETQYF	TRBV28	TRBJ2-5	CAAKGGGGNKLTF	082	1	NA	NA	PD_LRRK2	Female	7	6	21	2	3.5
6627	SLAG%ET	0.013	36	17	0	0	0.28	0.58	0.001	9.5e-05	global-SLAG%ET	CASSLAGGETQYF	TRBV7-9	TRBJ2-5	NA	REF41259	1	Influenza	McPAS	NA	NA	7	6	21	2	3.5
6627	SLAG%ET	0.013	36	17	0	0	0.28	0.58	0.001	9.5e-05	global-SLAG%ET	CASSLAGLETQYF	TRBV7-2	TRBJ2-5	CAGGISNFGNEKLTF	003	1	NA	NA	iPD	Female	7	6	21	2	3.5
6627	SLAG%ET	0.013	36	17	0	0	0.28	0.58	0.001	9.5e-05	global-SLAG%ET	CASSLAGLETQYF	TRBV7-9	TRBJ2-5	CAEKLKGGKLIF	125	1	NA	NA	Control	Female	7	6	21	2	3.5
6627	SLAG%ET	0.013	36	17	0	0	0.28	0.58	0.001	9.5e-05	global-SLAG%ET	CASSLAGQETQYF	TRBV12-3	TRBJ2-5	CAVKDAGGTSYGKLTF	041	1	NA	NA	NMC_GBA1	Female	7	6	21	2	3.5
6627	SLAG%ET	0.013	36	17	0	0	0.28	0.58	0.001	9.5e-05	global-SLAG%ET	CASSLAGQETQYF	TRBV5-6	TRBJ2-5	CATDDDEGGSEKLVF	068	1	NA	NA	NMC_LRRK2	Male	7	6	21	2	3.5
6627	SLAG%ET	0.013	36	17	0	0	0.28	0.58	0.001	9.5e-05	global-SLAG%ET	CASSLAGQETQYF	TRBV5-1	TRBJ2-5	CAASKTGGSYIPTF	070	1	NA	NA	iPD	Female	7	6	21	2	3.5
6627	SLAG%ET	0.013	36	17	0	0	0.28	0.58	0.001	9.5e-05	global-SLAG%ET	CASSLAGQETQYF	TRBV7-2	TRBJ2-5	CALSEWSNTGKLIF	078	1	NA	NA	PD_GBA1	Male	7	6	21	2	3.5
6627	SLAG%ET	0.013	36	17	0	0	0.28	0.58	0.001	9.5e-05	global-SLAG%ET	CASSLAGQETQYF	NA	NA	NA	REF76358	1	NA	TBAdb	NA	NA	7	6	21	2	3.5
6627	SLAG%ET	0.013	36	17	0	0	0.28	0.58	0.001	9.5e-05	global-SLAG%ET	CASSLAGVETQYF	TRBV5-4	TRBJ2-5	NA	077	1	NA	NA	PD_GBA1_LRRK2	Female	7	6	21	2	3.5
6627	SLAG%ET	0.013	36	17	0	0	0.28	0.58	0.001	9.5e-05	global-SLAG%ET	CASSLAGVETQYF	TRBV12-3	TRBJ2-5	NA	167	1	NA	NA	PD_GBA1	Female	7	6	21	2	3.5
6627	SLAG%ET	0.013	36	17	0	0	0.28	0.58	0.001	9.5e-05	global-SLAG%ET	CSASLAGGETQYF	TRBV20-1	TRBJ2-5	CAVSTSQGAQKLVF	012	1	NA	NA	iPD	Female	7	6	21	2	3.5
6706	SGQ%TGE	0.014	8	7	1.2e-15	8.3e-09	0.5	0.35	0.001	0.00086	global-SGQ%TGE	CASSGQATGELFF	TRBV9	TRBJ2-2	CIVRAASGTYKYIF	006	1	NA	NA	Control	Female	2	1	3	2	3
6706	SGQ%TGE	0.014	8	7	1.2e-15	8.3e-09	0.5	0.35	0.001	0.00086	global-SGQ%TGE	CASSGQSTGELFF	TRBV6-1	TRBJ2-2	CAENIGDTGRRALTF	030	1	NA	NA	iPD	Male	2	1	3	2	3
6706	SGQ%TGE	0.014	8	7	1.2e-15	8.3e-09	0.5	0.35	0.001	0.00086	global-SGQ%TGE	CASSGQNTGELFF	TRBV10-2	NA	NA	REF45641	2	Immunization (TB)	McPAS;TBAdb	NA	NA	2	1	3	2	3
6706	SGQ%TGE	0.014	8	7	1.2e-15	8.3e-09	0.5	0.35	0.001	0.00086	global-SGQ%TGE	CASSGQNTGELFF	TRBV5-1	NA	NA	REF104438	1	Parkinson disease	WangPD	NA	NA	2	1	3	2	3
6706	SGQ%TGE	0.014	8	7	1.2e-15	8.3e-09	0.5	0.35	0.001	0.00086	global-SGQ%TGE	CASSGQDTGELFF	TRBV6-1	TRBJ2-2	CAVGARGSWGKLQF	079	1	NA	NA	PD_LRRK2	Male	2	1	3	2	3
6706	SGQ%TGE	0.014	8	7	1.2e-15	8.3e-09	0.5	0.35	0.001	0.00086	global-SGQ%TGE	CSASGQDTGELFF	TRBV29-1	TRBJ2-2	CAVTLNTNAGKSTF	071	1	NA	NA	iPD	Male	2	1	3	2	3
6706	SGQ%TGE	0.014	8	7	1.2e-15	8.3e-09	0.5	0.35	0.001	0.00086	global-SGQ%TGE	CASSGQLTGELFF	TRBV2	TRBJ2-2	CAMREGPASGTYKYIF	131	1	NA	NA	Prodromal	Male	2	1	3	2	3
6706	SGQ%TGE	0.014	8	7	1.2e-15	8.3e-09	0.5	0.35	0.001	0.00086	global-SGQ%TGE	CASSGQGTGELFF	TRBV5-6	TRBJ2-2	CAASMWDGQKLLF	106	1	NA	NA	Prodromal	Female	2	1	3	2	3
6708	SLGG%DT	0.014	25	12	0	6.7e-44	0.01	1	0.001	0.00015	global-SLGG%DT	CASSLGGSDTQYF	TRBV7-2	TRBJ2-3	CAMSPSNTGFQKLVF	006	1	NA	NA	Control	Female	2	8	15	NA	1.875
6708	SLGG%DT	0.014	25	12	0	6.7e-44	0.01	1	0.001	0.00015	global-SLGG%DT	CASSLGGSDTQYF	TRBV5-1	TRBJ2-3	CAVVNQFYF	050	1	NA	NA	iPD	Male	2	8	15	NA	1.875
6708	SLGG%DT	0.014	25	12	0	6.7e-44	0.01	1	0.001	0.00015	global-SLGG%DT	CASSLGGSDTQYF	TRBV5-1	TRBJ2-3	CGTEVGAGGTSYGKLTF	059	1	NA	NA	NMC_LRRK2	Male	2	8	15	NA	1.875
6708	SLGG%DT	0.014	25	12	0	6.7e-44	0.01	1	0.001	0.00015	global-SLGG%DT	CASSLGGSDTQYF	TRBV7-8	TRBJ2-3	CAVGGASGTYKYIF	087	1	NA	NA	PD_GBA1_LRRK2	Male	2	8	15	NA	1.875
6708	SLGG%DT	0.014	25	12	0	6.7e-44	0.01	1	0.001	0.00015	global-SLGG%DT	CASSLGGSDTQYF	TRBV7-9	TRBJ2-3	CAAPDTGFQKLVF	159	1	NA	NA	PD_GBA1	Female	2	8	15	NA	1.875
6708	SLGG%DT	0.014	25	12	0	6.7e-44	0.01	1	0.001	0.00015	global-SLGG%DT	CASSLGGADTIYF	TRBV11-3	TRBJ1-3	CAMSVSNSGYALNF	146	1	NA	NA	Control	Female	2	8	15	NA	1.875
6708	SLGG%DT	0.014	25	12	0	6.7e-44	0.01	1	0.001	0.00015	global-SLGG%DT	CASSLGGADTQYF	TRBV7-9	TRBJ2-3	CAVQAGSGGGADGLTF	004	1	NA	NA	iPD	Male	2	8	15	NA	1.875
6708	SLGG%DT	0.014	25	12	0	6.7e-44	0.01	1	0.001	0.00015	global-SLGG%DT	CASSLGGADTQYF	TRBV5-4	TRBJ2-3	CALLSPRGKLIF	031	1	NA	NA	Control	Female	2	8	15	NA	1.875
6708	SLGG%DT	0.014	25	12	0	6.7e-44	0.01	1	0.001	0.00015	global-SLGG%DT	CASSLGGADTQYF	TRBV5-4	TRBJ2-3	CAVNEDNQGGKLIF	032	1	NA	NA	iPD	Female	2	8	15	NA	1.875
6708	SLGG%DT	0.014	25	12	0	6.7e-44	0.01	1	0.001	0.00015	global-SLGG%DT	CASSLGGADTQYF	TRBV13	TRBJ2-3	CAASRGGGADGLTF	068	1	NA	NA	NMC_LRRK2	Male	2	8	15	NA	1.875
6708	SLGG%DT	0.014	25	12	0	6.7e-44	0.01	1	0.001	0.00015	global-SLGG%DT	CASSLGGADTQYF	TRBV7-2	TRBJ2-3	CAMSANDYKLSF	081	1	NA	NA	PD_GBA1	Male	2	8	15	NA	1.875
6708	SLGG%DT	0.014	25	12	0	6.7e-44	0.01	1	0.001	0.00015	global-SLGG%DT	CASSLGGADTQYF	TRBV7-2	TRBJ2-3	NA	166	1	NA	NA	PD_GBA1	Male	2	8	15	NA	1.875
6708	SLGG%DT	0.014	25	12	0	6.7e-44	0.01	1	0.001	0.00015	global-SLGG%DT	CASSLGGPDTQYF	TRBV7-8	TRBJ2-3	CAVIPNDYKLSF	097	1	NA	NA	PD_LRRK2	Female	2	8	15	NA	1.875
6708	SLGG%DT	0.014	25	12	0	6.7e-44	0.01	1	0.001	0.00015	global-SLGG%DT	CASSLGGRDTQYF	TRBV5-1	TRBJ2-3	CLVGLSGGSYIPTF	016	1	NA	NA	iPD	Female	2	8	15	NA	1.875
6708	SLGG%DT	0.014	25	12	0	6.7e-44	0.01	1	0.001	0.00015	global-SLGG%DT	CASSLGGWDTQYF	TRBV7-9	TRBJ2-3	CAVTPQGGSEKLVF	019	1	NA	NA	Control	Male	2	8	15	NA	1.875
6708	SLGG%DT	0.014	25	12	0	6.7e-44	0.01	1	0.001	0.00015	global-SLGG%DT	CASSLGGWDTQYF	TRBV7-9	TRBJ2-3	CAPRSQGGSEKLVF	019	1	NA	NA	Control	Male	2	8	15	NA	1.875
6708	SLGG%DT	0.014	25	12	0	6.7e-44	0.01	1	0.001	0.00015	global-SLGG%DT	CASSLGGEDTQYF	TRBV7-9	TRBJ2-3	CAMGNSGYSTLTF	122	1	NA	NA	iPD	Male	2	8	15	NA	1.875
6708	SLGG%DT	0.014	25	12	0	6.7e-44	0.01	1	0.001	0.00015	global-SLGG%DT	CASSLGGTDTQYF	TRBV7-9	TRBJ2-3	CAVGGIIQGAQKLVF	026	1	NA	NA	Control	Male	2	8	15	NA	1.875
6708	SLGG%DT	0.014	25	12	0	6.7e-44	0.01	1	0.001	0.00015	global-SLGG%DT	CASSLGGTDTQYF	TRBV3-1	TRBJ2-3	CIVRVPLTNAGNNRKLIW	075	1	NA	NA	PD_LRRK2	Female	2	8	15	NA	1.875
6708	SLGG%DT	0.014	25	12	0	6.7e-44	0.01	1	0.001	0.00015	global-SLGG%DT	CASSLGGTDTQYF	TRBV3-1	TRBJ2-3	CAVSAFGNEKLTF	075	1	NA	NA	PD_LRRK2	Female	2	8	15	NA	1.875
6708	SLGG%DT	0.014	25	12	0	6.7e-44	0.01	1	0.001	0.00015	global-SLGG%DT	CASSLGGTDTQYF	TRBV11-3	TRBJ2-3	NA	092	1	NA	NA	PD_GBA1	Female	2	8	15	NA	1.875
6708	SLGG%DT	0.014	25	12	0	6.7e-44	0.01	1	0.001	0.00015	global-SLGG%DT	CASSLGGTDTQYF	TRBV11-3	TRBJ2-3	CAGSGNTDKLIF	168	1	NA	NA	Control	Female	2	8	15	NA	1.875
6708	SLGG%DT	0.014	25	12	0	6.7e-44	0.01	1	0.001	0.00015	global-SLGG%DT	CASSLGGTDTQYF	TRBV7-7	NA	NA	REF104443	1	Parkinson disease	WangPD	NA	NA	2	8	15	NA	1.875
6708	SLGG%DT	0.014	25	12	0	6.7e-44	0.01	1	0.001	0.00015	global-SLGG%DT	CASSLGGGDTIYF	TRBV7-2	TRBJ1-3	CAPLGPGGTSYGKLTF	151	1	NA	NA	iPD	Female	2	8	15	NA	1.875
6708	SLGG%DT	0.014	25	12	0	6.7e-44	0.01	1	0.001	0.00015	global-SLGG%DT	CASSLGGGDTQYF	TRBV5-4	TRBJ2-3	CAVSNPQGAQKLVF	003	1	NA	NA	iPD	Female	2	8	15	NA	1.875
6708	SLGG%DT	0.014	25	12	0	6.7e-44	0.01	1	0.001	0.00015	global-SLGG%DT	CASSLGGGDTQYF	TRBV12-3	TRBJ2-3	CIVRVGYNNNDMRF	077	1	NA	NA	PD_GBA1_LRRK2	Female	2	8	15	NA	1.875
6708	SLGG%DT	0.014	25	12	0	6.7e-44	0.01	1	0.001	0.00015	global-SLGG%DT	CASSLGGLDTQYF	NA	NA	NA	REF96183	1	Immunization	TBAdb	NA	NA	2	8	15	NA	1.875
6708	SLGG%DT	0.014	25	12	0	6.7e-44	0.01	1	0.001	0.00015	global-SLGG%DT	CASSLGGVDTQYF	TRBV4-1	TRBJ2-3	NA	168	1	NA	NA	Control	Female	2	8	15	NA	1.875
6809	SL%QGAE	0.015	9	8	6e-18	8.3e-11	0.087	1	0.001	0.00083	global-SL%QGAE	CASSLRQGAEAFF	NA	NA	NA	REF97067	1	Immunization	TBAdb	NA	NA	3	3	2	1	0.666667
6809	SL%QGAE	0.015	9	8	6e-18	8.3e-11	0.087	1	0.001	0.00083	global-SL%QGAE	CASSLLQGAELFF	TRBV11-2	TRBJ1-4	CAVINDYKLSF	154	1	NA	NA	Control	Female	3	3	2	1	0.666667
6809	SL%QGAE	0.015	9	8	6e-18	8.3e-11	0.087	1	0.001	0.00083	global-SL%QGAE	CASSLLQGAEQYF	TRBV11-2	TRBJ2-7	CVVSYPLSGYSTLTF	051	1	NA	NA	PD_GBA1	Male	3	3	2	1	0.666667
6809	SL%QGAE	0.015	9	8	6e-18	8.3e-11	0.087	1	0.001	0.00083	global-SL%QGAE	CASSLTQGAEQYF	NA	NA	NA	REF104465	1	Parkinson disease	SulzerPD	NA	NA	3	3	2	1	0.666667
6809	SL%QGAE	0.015	9	8	6e-18	8.3e-11	0.087	1	0.001	0.00083	global-SL%QGAE	CASSLGQGAEAFF	TRBV5-1	TRBJ1-1	CAEKTSGGYNKLIF	100	1	NA	NA	Prodromal	Male	3	3	2	1	0.666667
6809	SL%QGAE	0.015	9	8	6e-18	8.3e-11	0.087	1	0.001	0.00083	global-SL%QGAE	CASSLGQGAEQFF	TRBV12-4	TRBJ2-1	CAVDHDMRF	072	1	NA	NA	Control	Female	3	3	2	1	0.666667
6809	SL%QGAE	0.015	9	8	6e-18	8.3e-11	0.087	1	0.001	0.00083	global-SL%QGAE	CASSLGQGAEQFF	TRBV6-2*01	TRBJ2-1	NA	REF32733	1	Autoimmunity	VDJdb	NA	NA	3	3	2	1	0.666667
6809	SL%QGAE	0.015	9	8	6e-18	8.3e-11	0.087	1	0.001	0.00083	global-SL%QGAE	CASSLVQGAEAFF	TRBV5-1	TRBJ1-1	CAASDDNAGNMLTF	082	1	NA	NA	PD_LRRK2	Female	3	3	2	1	0.666667
6809	SL%QGAE	0.015	9	8	6e-18	8.3e-11	0.087	1	0.001	0.00083	global-SL%QGAE	CASSLQQGAEAFF	TRBV11-3	TRBJ1-1	CAMNDARLMF	150	1	NA	NA	Control	Female	3	3	2	1	0.666667
6819	SLG%GNE	0.015	22	15	4.8e-35	1.1e-27	0.6	0.77	0.001	9.5e-05	global-SLG%GNE	CASSLGRGNEQYF	TRBV27	TRBJ2-7	NA	025	1	NA	NA	iPD	Female	5	4	10	3	2.5
6819	SLG%GNE	0.015	22	15	4.8e-35	1.1e-27	0.6	0.77	0.001	9.5e-05	global-SLG%GNE	CASSLGMGNEQFF	TRBV11-3	TRBJ2-1	NA	051	1	NA	NA	PD_GBA1	Male	5	4	10	3	2.5
6819	SLG%GNE	0.015	22	15	4.8e-35	1.1e-27	0.6	0.77	0.001	9.5e-05	global-SLG%GNE	CASSLGVGNEQFF	TRBV27	TRBJ2-1	CAYRRGNSGTYKYIF	087	1	NA	NA	PD_GBA1_LRRK2	Male	5	4	10	3	2.5
6819	SLG%GNE	0.015	22	15	4.8e-35	1.1e-27	0.6	0.77	0.001	9.5e-05	global-SLG%GNE	CASSLGQGNEQFF	TRBV6-6	TRBJ2-1	CALASGYSTLTF	022	1	NA	NA	iPD	Male	5	4	10	3	2.5
6819	SLG%GNE	0.015	22	15	4.8e-35	1.1e-27	0.6	0.77	0.001	9.5e-05	global-SLG%GNE	CASSLGQGNEQFF	TRBV11-3	TRBJ2-1	CAGSGAGSYQLTF	068	1	NA	NA	NMC_LRRK2	Male	5	4	10	3	2.5
6819	SLG%GNE	0.015	22	15	4.8e-35	1.1e-27	0.6	0.77	0.001	9.5e-05	global-SLG%GNE	CASSLGQGNEQYF	TRBV5-1	TRBJ2-7	CAPPGSARQLTF	016	1	NA	NA	iPD	Female	5	4	10	3	2.5
6819	SLG%GNE	0.015	22	15	4.8e-35	1.1e-27	0.6	0.77	0.001	9.5e-05	global-SLG%GNE	CASSLGQGNEQYF	TRBV5-1	TRBJ2-7	CAVRGSGNTGKLIF	016	1	NA	NA	iPD	Female	5	4	10	3	2.5
6819	SLG%GNE	0.015	22	15	4.8e-35	1.1e-27	0.6	0.77	0.001	9.5e-05	global-SLG%GNE	CASSLGLGNEQFF	TRBV11-3	TRBJ2-1	NA	131	1	NA	NA	Prodromal	Male	5	4	10	3	2.5
6819	SLG%GNE	0.015	22	15	4.8e-35	1.1e-27	0.6	0.77	0.001	9.5e-05	global-SLG%GNE	CASSLGLGNEQFF	NA	NA	NA	REF96286	1	Immunization	TBAdb	NA	NA	5	4	10	3	2.5
6819	SLG%GNE	0.015	22	15	4.8e-35	1.1e-27	0.6	0.77	0.001	9.5e-05	global-SLG%GNE	CAWSLGRGNEQFF	TRBV30-1	TRBJ2-1	NA	REF34692	1	Influenza	VDJdb	NA	NA	5	4	10	3	2.5
6819	SLG%GNE	0.015	22	15	4.8e-35	1.1e-27	0.6	0.77	0.001	9.5e-05	global-SLG%GNE	CASSLGGGNEAFF	TRBV7-9*01	TRBJ1-1	NA	REF19698	1	Influenza	VDJdb	NA	NA	5	4	10	3	2.5
6819	SLG%GNE	0.015	22	15	4.8e-35	1.1e-27	0.6	0.77	0.001	9.5e-05	global-SLG%GNE	CASSLGGGNEQFF	TRBV7-6	TRBJ2-1	CAVSRMDSSYKLIF	031	1	NA	NA	Control	Female	5	4	10	3	2.5
6819	SLG%GNE	0.015	22	15	4.8e-35	1.1e-27	0.6	0.77	0.001	9.5e-05	global-SLG%GNE	CASSLGGGNEQFF	TRBV5-1	TRBJ2-1	CAASIGNNNDMRF	077	1	NA	NA	PD_GBA1_LRRK2	Female	5	4	10	3	2.5
6819	SLG%GNE	0.015	22	15	4.8e-35	1.1e-27	0.6	0.77	0.001	9.5e-05	global-SLG%GNE	CASSLGGGNEQFF	TRBV7-9	TRBJ2-1	CALAGNQFYF	113	1	NA	NA	Prodromal	Male	5	4	10	3	2.5
6819	SLG%GNE	0.015	22	15	4.8e-35	1.1e-27	0.6	0.77	0.001	9.5e-05	global-SLG%GNE	CASSLGGGNEQFF	TRBV7-7	TRBJ2-1	CAAEGGSARQLTF	131	1	NA	NA	Prodromal	Male	5	4	10	3	2.5
6819	SLG%GNE	0.015	22	15	4.8e-35	1.1e-27	0.6	0.77	0.001	9.5e-05	global-SLG%GNE	CASSLGTGNEQFF	TRBV27	TRBJ2-1	CAVQATQAGTALIF	115	1	NA	NA	iPD	Male	5	4	10	3	2.5
6819	SLG%GNE	0.015	22	15	4.8e-35	1.1e-27	0.6	0.77	0.001	9.5e-05	global-SLG%GNE	CASSLGTGNEQFF	TRBV11-2	NA	NA	REF104364	1	Parkinson disease	WangPD	NA	NA	5	4	10	3	2.5
6819	SLG%GNE	0.015	22	15	4.8e-35	1.1e-27	0.6	0.77	0.001	9.5e-05	global-SLG%GNE	CASSLGAGNEQYF	TRBV5-5	TRBJ2-7	CAVSPYTDKLIF	009	1	NA	NA	Control	Male	5	4	10	3	2.5
6819	SLG%GNE	0.015	22	15	4.8e-35	1.1e-27	0.6	0.77	0.001	9.5e-05	global-SLG%GNE	CASSLGAGNEQYF	TRBV5-6	TRBJ2-7	NA	082	1	NA	NA	PD_LRRK2	Female	5	4	10	3	2.5
6819	SLG%GNE	0.015	22	15	4.8e-35	1.1e-27	0.6	0.77	0.001	9.5e-05	global-SLG%GNE	CASSLGSGNEQFF	TRBV27	TRBJ2-1	CAGRRIQGAQKLVF	017	1	NA	NA	iPD	Male	5	4	10	3	2.5
6819	SLG%GNE	0.015	22	15	4.8e-35	1.1e-27	0.6	0.77	0.001	9.5e-05	global-SLG%GNE	CASSLGSGNEQYF	TRBV5-1	TRBJ2-7	CATDAGDSSYKLIF	066	1	NA	NA	PD_LRRK2	Male	5	4	10	3	2.5
6819	SLG%GNE	0.015	22	15	4.8e-35	1.1e-27	0.6	0.77	0.001	9.5e-05	global-SLG%GNE	CASSLGWGNEQFF	TRBV5-5	TRBJ2-1	CAARGSFGNEKLTF	123	1	NA	NA	Prodromal	Female	5	4	10	3	2.5
6819	SLG%GNE	0.015	22	15	4.8e-35	1.1e-27	0.6	0.77	0.001	9.5e-05	global-SLG%GNE	CASSLGRGNEQFF	TRBV5-1	TRBJ2-1	CAASIGNDKIIF	077	1	NA	NA	PD_GBA1_LRRK2	Female	5	4	10	3	2.5
6819	SLG%GNE	0.015	22	15	4.8e-35	1.1e-27	0.6	0.77	0.001	9.5e-05	global-SLG%GNE	CASSLGRGNEQFF	TRBV6-1	TRBJ2-1	CAARVEGTALIF	168	2	NA	NA	Control	Female	5	4	10	3	2.5
6819	SLG%GNE	0.015	22	15	4.8e-35	1.1e-27	0.6	0.77	0.001	9.5e-05	global-SLG%GNE	CASSLGRGNEQFF	TRBV7-8	TRBJ2-1	NA	REF41037	1	Influenza	McPAS	NA	NA	5	4	10	3	2.5
7001	SFGQ%G	0.018	6	5	4.8e-14	1.1e-06	0.03	1	0.001	0.0015	global-SFGQ%G	CASSFGQGGGYT	TRBV7-9	TRBJ1-2	NA	REF59489	1	CMV	IEdb	NA	NA	2	1	2	1	2
7001	SFGQ%G	0.018	6	5	4.8e-14	1.1e-06	0.03	1	0.001	0.0015	global-SFGQ%G	CASSFGQGGYTF	TRBV12-4	TRBJ1-2	CAVRLYPFDMRF	138	1	NA	NA	iPD	Male	2	1	2	1	2
7001	SFGQ%G	0.018	6	5	4.8e-14	1.1e-06	0.03	1	0.001	0.0015	global-SFGQ%G	CASSFGQGGYTF	TRBV7-9	NA	NA	REF104428	1	Parkinson disease	WangPD	NA	NA	2	1	2	1	2
7001	SFGQ%G	0.018	6	5	4.8e-14	1.1e-06	0.03	1	0.001	0.0015	global-SFGQ%G	CASSFGQYGYTF	TRBV28	TRBJ1-2	CAGGAGGNDYKLSF	123	1	NA	NA	Prodromal	Female	2	1	2	1	2
7001	SFGQ%G	0.018	6	5	4.8e-14	1.1e-06	0.03	1	0.001	0.0015	global-SFGQ%G	CASSFGQYGQYF	TRBV12-4	TRBJ2-7	CAGPPNFGNEKLTF	161	1	NA	NA	Control	Female	2	1	2	1	2
7001	SFGQ%G	0.018	6	5	4.8e-14	1.1e-06	0.03	1	0.001	0.0015	global-SFGQ%G	CASSFGQDGYTF	TRBV5-1	TRBJ1-2	CAESLSGYSTLTF	060	1	NA	NA	iPD	Female	2	1	2	1	2
7180	SQGL%GNT	0.018	8	5	8.6e-21	5.9e-12	0.001	1	0.001	0.0015	global-SQGL%GNT	CASSQGLDGNTIYF	TRBV3-1	TRBJ1-3	CATVSGNTPLVF	109	1	NA	NA	Control	Male	4	2	2	NA	1
7180	SQGL%GNT	0.018	8	5	8.6e-21	5.9e-12	0.001	1	0.001	0.0015	global-SQGL%GNT	CASSQGLVGNTIYF	TRBV3-1	TRBJ1-3	CVVIPGTYKYIF	039	1	NA	NA	NMC_GBA1	Female	4	2	2	NA	1
7180	SQGL%GNT	0.018	8	5	8.6e-21	5.9e-12	0.001	1	0.001	0.0015	global-SQGL%GNT	CASSQGLGGNTIYF	TRBV3-1	NA	NA	REF45341	1	Immunization (TB)	McPAS	NA	NA	4	2	2	NA	1
7180	SQGL%GNT	0.018	8	5	8.6e-21	5.9e-12	0.001	1	0.001	0.0015	global-SQGL%GNT	CASSQGLTGNTIYF	TRBV7-8	TRBJ1-3	CALTHGGSQGNLIF	075	1	NA	NA	PD_LRRK2	Female	4	2	2	NA	1
7180	SQGL%GNT	0.018	8	5	8.6e-21	5.9e-12	0.001	1	0.001	0.0015	global-SQGL%GNT	CASSQGLTGNTIYF	TRBV7-8	TRBJ1-3	CAFMNPVRGNQFYF	075	1	NA	NA	PD_LRRK2	Female	4	2	2	NA	1
7180	SQGL%GNT	0.018	8	5	8.6e-21	5.9e-12	0.001	1	0.001	0.0015	global-SQGL%GNT	CASSQGLTGNTIYF	TRBV4-2	NA	NA	REF104417	1	Parkinson disease	WangPD	NA	NA	4	2	2	NA	1
7180	SQGL%GNT	0.018	8	5	8.6e-21	5.9e-12	0.001	1	0.001	0.0015	global-SQGL%GNT	CASSQGLSGNTIYF	TRBV14	TRBJ1-3	CAAVGQKLLF	135	1	NA	NA	iPD	Male	4	2	2	NA	1
7180	SQGL%GNT	0.018	8	5	8.6e-21	5.9e-12	0.001	1	0.001	0.0015	global-SQGL%GNT	CASSQGLSGNTIYF	TRBV14	TRBJ1-3	CALSDQGSSGSARQLTF	135	1	NA	NA	iPD	Male	4	2	2	NA	1
7180	SQGL%GNT	0.018	8	5	8.6e-21	5.9e-12	0.001	1	0.001	0.0015	global-SQGL%GNT	CASSQGLSGNTIYF	TRBV4-2	NA	NA	REF45963	1	Immunization (TB)	McPAS	NA	NA	4	2	2	NA	1
7180	SQGL%GNT	0.018	8	5	8.6e-21	5.9e-12	0.001	1	0.001	0.0015	global-SQGL%GNT	CASSQGLSGNTIYF	TRBV4-2	NA	NA	REF104416	1	Parkinson disease	WangPD	NA	NA	4	2	2	NA	1
7279	S%TANTGE	0.019	19	12	9.7e-30	9.2e-23	1	0.68	0.001	0.00015	global-S%TANTGE	CASSFTANTGELFF	TRBV7-8	TRBJ2-2	CAVRNQAGTALIF	161	1	NA	NA	Control	Female	6	5	7	1	1.4
7279	S%TANTGE	0.019	19	12	9.7e-30	9.2e-23	1	0.68	0.001	0.00015	global-S%TANTGE	CASSWTANTGELFF	TRBV6-6	TRBJ2-2	CAGPGGTSYGKLTF	006	1	NA	NA	Control	Female	6	5	7	1	1.4
7279	S%TANTGE	0.019	19	12	9.7e-30	9.2e-23	1	0.68	0.001	0.00015	global-S%TANTGE	CASSWTANTGELFF	TRBV5-5	TRBJ2-2	CAVPHSNTDKLIF	080	1	NA	NA	PD_LRRK2	Female	6	5	7	1	1.4
7279	S%TANTGE	0.019	19	12	9.7e-30	9.2e-23	1	0.68	0.001	0.00015	global-S%TANTGE	CASSLTANTGELFF	TRBV7-2	NA	NA	REF104410	1	Parkinson disease	WangPD	NA	NA	6	5	7	1	1.4
7279	S%TANTGE	0.019	19	12	9.7e-30	9.2e-23	1	0.68	0.001	0.00015	global-S%TANTGE	CASSATANTGELFF	TRBV7-3	TRBJ2-2	CAEKDFNQGGKLIF	060	1	NA	NA	iPD	Female	6	5	7	1	1.4
7279	S%TANTGE	0.019	19	12	9.7e-30	9.2e-23	1	0.68	0.001	0.00015	global-S%TANTGE	CASSRTANTGELFF	TRBV19	TRBJ2-2	CAVGSGGFKTIF	016	1	NA	NA	iPD	Female	6	5	7	1	1.4
7279	S%TANTGE	0.019	19	12	9.7e-30	9.2e-23	1	0.68	0.001	0.00015	global-S%TANTGE	CASSRTANTGELFF	TRBV7-6	TRBJ2-2	CAESPPSSYKLIF	020	1	NA	NA	iPD	Female	6	5	7	1	1.4
7279	S%TANTGE	0.019	19	12	9.7e-30	9.2e-23	1	0.68	0.001	0.00015	global-S%TANTGE	CASSRTANTGELFF	TRBV7-9	TRBJ2-2	CAVQASTAGNKLTF	075	1	NA	NA	PD_LRRK2	Female	6	5	7	1	1.4
7279	S%TANTGE	0.019	19	12	9.7e-30	9.2e-23	1	0.68	0.001	0.00015	global-S%TANTGE	CASSRTANTGELFF	TRBV3-1	TRBJ2-2	CAVPGQGGSEKLVF	124	1	NA	NA	Prodromal	Male	6	5	7	1	1.4
7279	S%TANTGE	0.019	19	12	9.7e-30	9.2e-23	1	0.68	0.001	0.00015	global-S%TANTGE	CASSRTANTGELFF	TRBV5-1*01	TRBJ2-2	NA	REF3381	2	Autoimmunity	TBAdb;VDJdb	NA	NA	6	5	7	1	1.4
7279	S%TANTGE	0.019	19	12	9.7e-30	9.2e-23	1	0.68	0.001	0.00015	global-S%TANTGE	CASSGTANTGELFF	TRBV18	TRBJ2-2	CALSPRGSYIPTF	003	1	NA	NA	iPD	Female	6	5	7	1	1.4
7279	S%TANTGE	0.019	19	12	9.7e-30	9.2e-23	1	0.68	0.001	0.00015	global-S%TANTGE	CASSGTANTGELFF	TRBV7-9	TRBJ2-2	NA	REF41248	1	Influenza	McPAS	NA	NA	6	5	7	1	1.4
7279	S%TANTGE	0.019	19	12	9.7e-30	9.2e-23	1	0.68	0.001	0.00015	global-S%TANTGE	CASSSTANTGELFF	TRBV12-4	TRBJ2-2	CAVGARPGNTPLVF	145	1	NA	NA	Control	Male	6	5	7	1	1.4
7279	S%TANTGE	0.019	19	12	9.7e-30	9.2e-23	1	0.68	0.001	0.00015	global-S%TANTGE	CATSGTANTGELFF	TRBV24-1	TRBJ2-2	CAVRARNNNARLMF	019	1	NA	NA	Control	Male	6	5	7	1	1.4
7279	S%TANTGE	0.019	19	12	9.7e-30	9.2e-23	1	0.68	0.001	0.00015	global-S%TANTGE	CSVSGTANTGELFF	TRBV29-1	NA	NA	REF53396	1	Immunization (TB)	McPAS	NA	NA	6	5	7	1	1.4
7279	S%TANTGE	0.019	19	12	9.7e-30	9.2e-23	1	0.68	0.001	0.00015	global-S%TANTGE	CASSPTANTGELFF	TRBV4-1*01	TRBJ2-2	NA	REF29887	1	CMV	VDJdb	NA	NA	6	5	7	1	1.4
7279	S%TANTGE	0.019	19	12	9.7e-30	9.2e-23	1	0.68	0.001	0.00015	global-S%TANTGE	CASSVTANTGELFF	TRBV6-1	TRBJ2-2	CAARKDFNKFYF	025	1	NA	NA	iPD	Female	6	5	7	1	1.4
7279	S%TANTGE	0.019	19	12	9.7e-30	9.2e-23	1	0.68	0.001	0.00015	global-S%TANTGE	CASSVTANTGELFF	TRBV9-1	TRBJ2-2	NA	REF36585	1	COVID-19	VDJdb	NA	NA	6	5	7	1	1.4
7279	S%TANTGE	0.019	19	12	9.7e-30	9.2e-23	1	0.68	0.001	0.00015	global-S%TANTGE	CASSQTANTGELFF	TRBV19	TRBJ2-2	CAVGVGSSASKIIF	121	1	NA	NA	Control	Female	6	5	7	1	1.4
7417	GR%SGNT	0.022	7	6	2.7e-20	1e-13	0.21	1	0.001	0.0012	global-GR%SGNT	CAIGRVSGNTIYF	TRBV7-9	TRBJ1-3	CAETGVPNSGYALNF	151	1	NA	NA	iPD	Female	1	NA	6	NA	NA
7417	GR%SGNT	0.022	7	6	2.7e-20	1e-13	0.21	1	0.001	0.0012	global-GR%SGNT	CSAGRDSGNTIYF	TRBV20-1	TRBJ1-3	NA	107	1	NA	NA	PD_GBA1	Male	1	NA	6	NA	NA
7417	GR%SGNT	0.022	7	6	2.7e-20	1e-13	0.21	1	0.001	0.0012	global-GR%SGNT	CSAGRSSGNTIYF	NA	NA	NA	REF104454	1	Parkinson disease	SulzerPD	NA	NA	1	NA	6	NA	NA
7417	GR%SGNT	0.022	7	6	2.7e-20	1e-13	0.21	1	0.001	0.0012	global-GR%SGNT	CAWGRKSGNTIYF	TRBV30	TRBJ1-3	CATASPIYNTDKLIF	088	1	NA	NA	PD_LRRK2	Male	1	NA	6	NA	NA
7417	GR%SGNT	0.022	7	6	2.7e-20	1e-13	0.21	1	0.001	0.0012	global-GR%SGNT	CASGRVSGNTIYF	TRBV19	TRBJ1-3	CALRSSNTGNQFYF	051	1	NA	NA	PD_GBA1	Male	1	NA	6	NA	NA
7417	GR%SGNT	0.022	7	6	2.7e-20	1e-13	0.21	1	0.001	0.0012	global-GR%SGNT	CASGRVSGNTIYF	TRBV2	TRBJ1-3	CAANPPGTYKYIF	087	1	NA	NA	PD_GBA1_LRRK2	Male	1	NA	6	NA	NA
7417	GR%SGNT	0.022	7	6	2.7e-20	1e-13	0.21	1	0.001	0.0012	global-GR%SGNT	CAYGRSSGNTIYF	TRBV30	TRBJ1-3	CAVTAFSGGSTLGRLYF	122	1	NA	NA	iPD	Male	1	NA	6	NA	NA
7623	S%RVTGE	0.023	9	8	2.8e-15	2.1e-08	0.84	0.19	0.001	0.00083	global-S%RVTGE	CASSVRVTGELFF	TRBV10-2*01	TRBJ2-2	NA	REF5763	2	CMV	TBAdb;VDJdb	NA	NA	3	4	2	NA	0.5
7623	S%RVTGE	0.023	9	8	2.8e-15	2.1e-08	0.84	0.19	0.001	0.00083	global-S%RVTGE	CAWSPRVTGELFF	TRBV30	TRBJ2-2	CMADNFNKFYF	060	1	NA	NA	iPD	Female	3	4	2	NA	0.5
7623	S%RVTGE	0.023	9	8	2.8e-15	2.1e-08	0.84	0.19	0.001	0.00083	global-S%RVTGE	CASSDRVTGELFF	TRBV6-4	NA	NA	REF104369	1	Parkinson disease	WangPD	NA	NA	3	4	2	NA	0.5
7623	S%RVTGE	0.023	9	8	2.8e-15	2.1e-08	0.84	0.19	0.001	0.00083	global-S%RVTGE	CSASDRVTGELFF	TRBV20-1	TRBJ2-2	CIARFLSGGSNYKLTF	029	1	NA	NA	Control	Male	3	4	2	NA	0.5
7623	S%RVTGE	0.023	9	8	2.8e-15	2.1e-08	0.84	0.19	0.001	0.00083	global-S%RVTGE	CASSSRVTGELFF	TRBV2	TRBJ2-2	CAGRNTGTASKLTF	140	1	NA	NA	iPD	Male	3	4	2	NA	0.5
7623	S%RVTGE	0.023	9	8	2.8e-15	2.1e-08	0.84	0.19	0.001	0.00083	global-S%RVTGE	CASSLRVTGELFF	TRBV3-1	TRBJ2-2	CAFFVGGGADGLTF	049	2	NA	NA	NMC_GBA1	Female	3	4	2	NA	0.5
7623	S%RVTGE	0.023	9	8	2.8e-15	2.1e-08	0.84	0.19	0.001	0.00083	global-S%RVTGE	CASSPRVTGELFF	TRBV14	TRBJ2-2	CAATNAGGTSYGKLTF	027	1	NA	NA	Control	Female	3	4	2	NA	0.5
7623	S%RVTGE	0.023	9	8	2.8e-15	2.1e-08	0.84	0.19	0.001	0.00083	global-S%RVTGE	CASSPRVTGELFF	TRBV27	TRBJ2-2	CAGLDNYGQNFVF	121	1	NA	NA	Control	Female	3	4	2	NA	0.5
7623	S%RVTGE	0.023	9	8	2.8e-15	2.1e-08	0.84	0.19	0.001	0.00083	global-S%RVTGE	CAWSVRVTGELFF	NA	NA	NA	REF88779	1	NA	TBAdb	NA	NA	3	4	2	NA	0.5
7676	SLGQG%E	0.023	45	25	0	0	0.81	0.59	0.001	5.2e-05	global-SLGQG%E	CASSLGQGGEAFF	TRBV7-3	TRBJ1-1	CIVRGGTSYGKLTF	103	1	NA	NA	PD_GBA1	Female	9	8	23	5	2.875
7676	SLGQG%E	0.023	45	25	0	0	0.81	0.59	0.001	5.2e-05	global-SLGQG%E	CASSLGQGGELFF	TRBV13	TRBJ2-2	NA	REF2108	1	Autoimmunity	VDJdb	NA	NA	9	8	23	5	2.875
7676	SLGQG%E	0.023	45	25	0	0	0.81	0.59	0.001	5.2e-05	global-SLGQG%E	CASSLGQGGEQYF	TRBV19	TRBJ2-7	CAPSDTGRRALTF	070	1	NA	NA	iPD	Female	9	8	23	5	2.875
7676	SLGQG%E	0.023	45	25	0	0	0.81	0.59	0.001	5.2e-05	global-SLGQG%E	CASSLGQGGEQYF	TRBV7-8	TRBJ2-7	CAATSGGSYIPTF	093	1	NA	NA	PD_LRRK2	Male	9	8	23	5	2.875
7676	SLGQG%E	0.023	45	25	0	0	0.81	0.59	0.001	5.2e-05	global-SLGQG%E	CASSLGQGGEQYF	NA	NA	NA	REF77629	1	NA	TBAdb	NA	NA	9	8	23	5	2.875
7676	SLGQG%E	0.023	45	25	0	0	0.81	0.59	0.001	5.2e-05	global-SLGQG%E	CASSLGQGSEAFF	TRBV28	TRBJ1-1	CAGEEGFNFGNEKLTF	077	1	NA	NA	PD_GBA1_LRRK2	Female	9	8	23	5	2.875
7676	SLGQG%E	0.023	45	25	0	0	0.81	0.59	0.001	5.2e-05	global-SLGQG%E	CASSLGQGSEAFF	TRBV5-1	TRBJ1-1	CAVNNNAGNMLTF	115	1	NA	NA	iPD	Male	9	8	23	5	2.875
7676	SLGQG%E	0.023	45	25	0	0	0.81	0.59	0.001	5.2e-05	global-SLGQG%E	CASSLGQGSEAFL	TRBV11-2	TRBJ1-1	CAGPSGNTPLVF	123	5	NA	NA	Prodromal	Female	9	8	23	5	2.875
7676	SLGQG%E	0.023	45	25	0	0	0.81	0.59	0.001	5.2e-05	global-SLGQG%E	CASSLGQGSEQFF	TRBV5-4	TRBJ2-1	CAASPAGNQGGKLIF	052	1	NA	NA	NMC_GBA1	Male	9	8	23	5	2.875
7676	SLGQG%E	0.023	45	25	0	0	0.81	0.59	0.001	5.2e-05	global-SLGQG%E	CASSLGQGWEQYF	TRBV5-1	TRBJ2-7	CAASGANAGNNRKLIW	072	1	NA	NA	Control	Female	9	8	23	5	2.875
7676	SLGQG%E	0.023	45	25	0	0	0.81	0.59	0.001	5.2e-05	global-SLGQG%E	CASSLGQGWEQYF	TRBV5-1	TRBJ2-7	CVVNRNTDKLIF	072	1	NA	NA	Control	Female	9	8	23	5	2.875
7676	SLGQG%E	0.023	45	25	0	0	0.81	0.59	0.001	5.2e-05	global-SLGQG%E	CASSLGQGNEQFF	TRBV6-6	TRBJ2-1	CALASGYSTLTF	022	1	NA	NA	iPD	Male	9	8	23	5	2.875
7676	SLGQG%E	0.023	45	25	0	0	0.81	0.59	0.001	5.2e-05	global-SLGQG%E	CASSLGQGNEQFF	TRBV11-3	TRBJ2-1	CAGSGAGSYQLTF	068	1	NA	NA	NMC_LRRK2	Male	9	8	23	5	2.875
7676	SLGQG%E	0.023	45	25	0	0	0.81	0.59	0.001	5.2e-05	global-SLGQG%E	CASSLGQGNEQYF	TRBV5-1	TRBJ2-7	CAPPGSARQLTF	016	1	NA	NA	iPD	Female	9	8	23	5	2.875
7676	SLGQG%E	0.023	45	25	0	0	0.81	0.59	0.001	5.2e-05	global-SLGQG%E	CASSLGQGNEQYF	TRBV5-1	TRBJ2-7	CAVRGSGNTGKLIF	016	1	NA	NA	iPD	Female	9	8	23	5	2.875
7676	SLGQG%E	0.023	45	25	0	0	0.81	0.59	0.001	5.2e-05	global-SLGQG%E	CASSLGQGREQYF	TRBV5-1	TRBJ2-7	CVVKETGGSYIPTF	004	1	NA	NA	iPD	Male	9	8	23	5	2.875
7676	SLGQG%E	0.023	45	25	0	0	0.81	0.59	0.001	5.2e-05	global-SLGQG%E	CASSLGQGAEAFF	TRBV5-1	TRBJ1-1	CAEKTSGGYNKLIF	100	1	NA	NA	Prodromal	Male	9	8	23	5	2.875
7676	SLGQG%E	0.023	45	25	0	0	0.81	0.59	0.001	5.2e-05	global-SLGQG%E	CASSLGQGVEQYF	NA	NA	NA	REF77648	1	NA	TBAdb	NA	NA	9	8	23	5	2.875
7676	SLGQG%E	0.023	45	25	0	0	0.81	0.59	0.001	5.2e-05	global-SLGQG%E	CASSLGQGAEQFF	TRBV12-4	TRBJ2-1	CAVDHDMRF	072	1	NA	NA	Control	Female	9	8	23	5	2.875
7676	SLGQG%E	0.023	45	25	0	0	0.81	0.59	0.001	5.2e-05	global-SLGQG%E	CASSLGQGAEQFF	TRBV6-2*01	TRBJ2-1	NA	REF32733	1	Autoimmunity	VDJdb	NA	NA	9	8	23	5	2.875
7676	SLGQG%E	0.023	45	25	0	0	0.81	0.59	0.001	5.2e-05	global-SLGQG%E	CASSLGQGEEQYF	TRBV7-9	TRBJ2-7	CAVIVRRAGNMLTF	016	1	NA	NA	iPD	Female	9	8	23	5	2.875
7676	SLGQG%E	0.023	45	25	0	0	0.81	0.59	0.001	5.2e-05	global-SLGQG%E	CAISLGQGREQYF	TRBV10-3	TRBJ2-7	CAVSDATQGGSEKLVF	139	1	NA	NA	iPD	Female	9	8	23	5	2.875
7676	SLGQG%E	0.023	45	25	0	0	0.81	0.59	0.001	5.2e-05	global-SLGQG%E	CASSLGQGDEAFF	TRBV5-4	TRBJ1-1	CAVQRRTGFQKLVF	104	1	NA	NA	Prodromal	Female	9	8	23	5	2.875
7676	SLGQG%E	0.023	45	25	0	0	0.81	0.59	0.001	5.2e-05	global-SLGQG%E	CASSLGQGYEQFF	NA	NA	NA	REF96390	1	Immunization	TBAdb	NA	NA	9	8	23	5	2.875
7676	SLGQG%E	0.023	45	25	0	0	0.81	0.59	0.001	5.2e-05	global-SLGQG%E	CASSLGQGYEQYF	TRBV27	TRBJ2-7	NA	009	1	NA	NA	Control	Male	9	8	23	5	2.875
7676	SLGQG%E	0.023	45	25	0	0	0.81	0.59	0.001	5.2e-05	global-SLGQG%E	CASSLGQGYEQYF	TRBV5-1	TRBJ2-7	NA	023	1	NA	NA	iPD	Female	9	8	23	5	2.875
7676	SLGQG%E	0.023	45	25	0	0	0.81	0.59	0.001	5.2e-05	global-SLGQG%E	CASSLGQGYEQYF	TRBV5-5	TRBJ2-7	CAEKRKDSSYKLIF	027	1	NA	NA	Control	Female	9	8	23	5	2.875
7676	SLGQG%E	0.023	45	25	0	0	0.81	0.59	0.001	5.2e-05	global-SLGQG%E	CASSLGQGYEQYF	TRBV5-5	TRBJ2-7	CAVSGRNNARLMF	027	1	NA	NA	Control	Female	9	8	23	5	2.875
7676	SLGQG%E	0.023	45	25	0	0	0.81	0.59	0.001	5.2e-05	global-SLGQG%E	CASSLGQGYEQYF	TRBV13	TRBJ2-7	CATDPPSGTYKYIF	031	1	NA	NA	Control	Female	9	8	23	5	2.875
7676	SLGQG%E	0.023	45	25	0	0	0.81	0.59	0.001	5.2e-05	global-SLGQG%E	CASSLGQGYEQYF	TRBV5-1	TRBJ2-7	CALSEARGNTPLVF	062	1	NA	NA	Control	Female	9	8	23	5	2.875
7676	SLGQG%E	0.023	45	25	0	0	0.81	0.59	0.001	5.2e-05	global-SLGQG%E	CASSLGQGYEQYF	TRBV7-2	TRBJ2-7	NA	079	1	NA	NA	PD_LRRK2	Male	9	8	23	5	2.875
7676	SLGQG%E	0.023	45	25	0	0	0.81	0.59	0.001	5.2e-05	global-SLGQG%E	CASSLGQGYEQYF	TRBV12-3	TRBJ2-7	CAAWGGADGLTF	089	1	NA	NA	PD_GBA1	Male	9	8	23	5	2.875
7676	SLGQG%E	0.023	45	25	0	0	0.81	0.59	0.001	5.2e-05	global-SLGQG%E	CASSLGQGYEQYF	TRBV27	TRBJ2-7	CAFMKHFAGQKLLF	096	1	NA	NA	PD_GBA1	Male	9	8	23	5	2.875
7676	SLGQG%E	0.023	45	25	0	0	0.81	0.59	0.001	5.2e-05	global-SLGQG%E	CASSLGQGYEQYF	TRBV18	TRBJ2-7	CALRGNTPLVF	138	1	NA	NA	iPD	Male	9	8	23	5	2.875
7676	SLGQG%E	0.023	45	25	0	0	0.81	0.59	0.001	5.2e-05	global-SLGQG%E	CASSLGQGYEQYF	TRBV19	TRBJ2-7	CAMRGSSASKIIF	151	1	NA	NA	iPD	Female	9	8	23	5	2.875
7676	SLGQG%E	0.023	45	25	0	0	0.81	0.59	0.001	5.2e-05	global-SLGQG%E	CASSLGQGYEQYF	TRBV5-1	TRBJ2-7	CAVQRNAGGTSYGKLTF	166	1	NA	NA	PD_GBA1	Male	9	8	23	5	2.875
7676	SLGQG%E	0.023	45	25	0	0	0.81	0.59	0.001	5.2e-05	global-SLGQG%E	CASSLGQGYEQYF	TRBV10-2	TRBJ2-7	NA	REF2113	1	CMV	VDJdb	NA	NA	9	8	23	5	2.875
7676	SLGQG%E	0.023	45	25	0	0	0.81	0.59	0.001	5.2e-05	global-SLGQG%E	CASSLGQGYEQYF	TRBV11-2	TRBJ2-7	NA	REF2114	1	CMV	VDJdb	NA	NA	9	8	23	5	2.875
7676	SLGQG%E	0.023	45	25	0	0	0.81	0.59	0.001	5.2e-05	global-SLGQG%E	CASSLGQGYEQYF	TRBV13	TRBJ2-7	NA	REF2115	1	CMV	VDJdb	NA	NA	9	8	23	5	2.875
7676	SLGQG%E	0.023	45	25	0	0	0.81	0.59	0.001	5.2e-05	global-SLGQG%E	CASSLGQGYEQYF	TRBV11-2	NA	NA	REF104429	1	Parkinson disease	WangPD	NA	NA	9	8	23	5	2.875
7676	SLGQG%E	0.023	45	25	0	0	0.81	0.59	0.001	5.2e-05	global-SLGQG%E	CASSLGQGYEQYV	TRBV7-8	TRBJ2-7	CAVRQGNAGNMLTF	077	1	NA	NA	PD_GBA1_LRRK2	Female	9	8	23	5	2.875
7676	SLGQG%E	0.023	45	25	0	0	0.81	0.59	0.001	5.2e-05	global-SLGQG%E	CASSLGQGDEQFF	TRBV7-7	TRBJ2-1	CAFENYGQNFVF	126	1	NA	NA	iPD	Male	9	8	23	5	2.875
7676	SLGQG%E	0.023	45	25	0	0	0.81	0.59	0.001	5.2e-05	global-SLGQG%E	CASSLGQGDEQYF	TRBV7-7	TRBJ2-7	CAVRANGQKLLF	087	1	NA	NA	PD_GBA1_LRRK2	Male	9	8	23	5	2.875
7676	SLGQG%E	0.023	45	25	0	0	0.81	0.59	0.001	5.2e-05	global-SLGQG%E	CASSLGQGLEQYF	TRBV7-9	TRBJ2-7	CALRAGGYNKLIF	060	1	NA	NA	iPD	Female	9	8	23	5	2.875
7676	SLGQG%E	0.023	45	25	0	0	0.81	0.59	0.001	5.2e-05	global-SLGQG%E	CASSLGQGLEQYF	TRBV7-2	TRBJ2-3	CAVTGSSNTGKLIF	124	1	NA	NA	Prodromal	Male	9	8	23	5	2.875
7676	SLGQG%E	0.023	45	25	0	0	0.81	0.59	0.001	5.2e-05	global-SLGQG%E	CASSLGQGLEAFF	TRBV7-8	TRBJ1-1	NA	167	1	NA	NA	PD_GBA1	Female	9	8	23	5	2.875
7676	SLGQG%E	0.023	45	25	0	0	0.81	0.59	0.001	5.2e-05	global-SLGQG%E	CASSLGQGLEQFF	TRBV5-1	TRBJ2-1	NA	021	1	NA	NA	Control	Male	9	8	23	5	2.875
7676	SLGQG%E	0.023	45	25	0	0	0.81	0.59	0.001	5.2e-05	global-SLGQG%E	CASSLGQGTEAFF	TRBV7-2	TRBJ1-1	CAASISGYALNF	044	1	NA	NA	PD_GBA1	Female	9	8	23	5	2.875
7676	SLGQG%E	0.023	45	25	0	0	0.81	0.59	0.001	5.2e-05	global-SLGQG%E	CASSLGQGTEAFF	TRBV7-8	TRBJ1-1	CASDRGSTLGRLYF	075	1	NA	NA	PD_LRRK2	Female	9	8	23	5	2.875
7676	SLGQG%E	0.023	45	25	0	0	0.81	0.59	0.001	5.2e-05	global-SLGQG%E	CASSLGQGTEAFF	TRBV19	TRBJ1-1	CATVLLYNNNDMRF	075	1	NA	NA	PD_LRRK2	Female	9	8	23	5	2.875
7676	SLGQG%E	0.023	45	25	0	0	0.81	0.59	0.001	5.2e-05	global-SLGQG%E	CASSLGQGTEAFF	TRBV7-8	TRBJ1-1	CALNQAGTALIF	084	1	NA	NA	PD_GBA1	Male	9	8	23	5	2.875
7676	SLGQG%E	0.023	45	25	0	0	0.81	0.59	0.001	5.2e-05	global-SLGQG%E	CASSLGQGTEAFF	TRBV7-8	TRBJ1-1	CAVQAGYGQNFVF	084	1	NA	NA	PD_GBA1	Male	9	8	23	5	2.875
7676	SLGQG%E	0.023	45	25	0	0	0.81	0.59	0.001	5.2e-05	global-SLGQG%E	CASSLGQGTEAFF	TRBV5-6	TRBJ1-1	CAARAGSARQLTF	089	1	NA	NA	PD_GBA1	Male	9	8	23	5	2.875
7676	SLGQG%E	0.023	45	25	0	0	0.81	0.59	0.001	5.2e-05	global-SLGQG%E	CASSLGQGTEAFF	TRBV7-9	TRBJ1-1	NA	131	1	NA	NA	Prodromal	Male	9	8	23	5	2.875
7758	S%RQGGTE	0.024	18	13	6.4e-29	1.3e-21	0.63	1	0.001	7.7e-05	global-S%RQGGTE	CASSQRQGGTEAFF	TRBV18	TRBJ1-1	CAARYGGSQGNLIF	148	1	NA	NA	iPD	Male	6	1	10	1	10
7758	S%RQGGTE	0.024	18	13	6.4e-29	1.3e-21	0.63	1	0.001	7.7e-05	global-S%RQGGTE	CASSFRQGGTEAFF	TRBV27	TRBJ1-1	CGAENAGNMLTF	079	1	NA	NA	PD_LRRK2	Male	6	1	10	1	10
7758	S%RQGGTE	0.024	18	13	6.4e-29	1.3e-21	0.63	1	0.001	7.7e-05	global-S%RQGGTE	CASSLRQGGTEAFF	TRBV18	TRBJ1-1	CAASIFGQFYF	012	1	NA	NA	iPD	Female	6	1	10	1	10
7758	S%RQGGTE	0.024	18	13	6.4e-29	1.3e-21	0.63	1	0.001	7.7e-05	global-S%RQGGTE	CASSLRQGGTEAFF	TRBV12-3	TRBJ1-1	CVVLLNTGFQKLVF	129	1	NA	NA	Control	Male	6	1	10	1	10
7758	S%RQGGTE	0.024	18	13	6.4e-29	1.3e-21	0.63	1	0.001	7.7e-05	global-S%RQGGTE	CASSLRQGGTEAFF	TRBV11-2	TRBJ1-1	CAASNNNDMRF	156	1	NA	NA	iPD	Male	6	1	10	1	10
7758	S%RQGGTE	0.024	18	13	6.4e-29	1.3e-21	0.63	1	0.001	7.7e-05	global-S%RQGGTE	CASSLRQGGTEAFF	NA	NA	NA	REF97070	1	Immunization	TBAdb	NA	NA	6	1	10	1	10
7758	S%RQGGTE	0.024	18	13	6.4e-29	1.3e-21	0.63	1	0.001	7.7e-05	global-S%RQGGTE	CASSARQGGTEAFF	TRBV28	TRBJ1-1	CATDAFAGNQFYF	012	1	NA	NA	iPD	Female	6	1	10	1	10
7758	S%RQGGTE	0.024	18	13	6.4e-29	1.3e-21	0.63	1	0.001	7.7e-05	global-S%RQGGTE	CASSGRQGGTEAFF	TRBV7-2	TRBJ1-1	CAASMGFQKLVF	055	1	NA	NA	PD_GBA1	Female	6	1	10	1	10
7758	S%RQGGTE	0.024	18	13	6.4e-29	1.3e-21	0.63	1	0.001	7.7e-05	global-S%RQGGTE	CASSGRQGGTEAFF	NA	NA	NA	REF75312	1	NA	TBAdb	NA	NA	6	1	10	1	10
7758	S%RQGGTE	0.024	18	13	6.4e-29	1.3e-21	0.63	1	0.001	7.7e-05	global-S%RQGGTE	CASSGRQGGTEAFF	NA	NA	NA	REF104464	1	Parkinson disease	SulzerPD	NA	NA	6	1	10	1	10
7758	S%RQGGTE	0.024	18	13	6.4e-29	1.3e-21	0.63	1	0.001	7.7e-05	global-S%RQGGTE	CDSSLRQGGTEAFF	NA	NA	NA	REF102746	1	Immunization	TBAdb	NA	NA	6	1	10	1	10
7758	S%RQGGTE	0.024	18	13	6.4e-29	1.3e-21	0.63	1	0.001	7.7e-05	global-S%RQGGTE	CASSSRQGGTEAFF	TRBV18	TRBJ1-1	CAVSRGAGGTSYGKLTF	164	1	NA	NA	PD_GBA1	Female	6	1	10	1	10
7758	S%RQGGTE	0.024	18	13	6.4e-29	1.3e-21	0.63	1	0.001	7.7e-05	global-S%RQGGTE	CASSHRQGGTEAFF	TRBV6-6	TRBJ1-1	CAANPRNSGNTPLVF	051	1	NA	NA	PD_GBA1	Male	6	1	10	1	10
7758	S%RQGGTE	0.024	18	13	6.4e-29	1.3e-21	0.63	1	0.001	7.7e-05	global-S%RQGGTE	CASSIRQGGTEAFF	TRBV2	TRBJ1-1	CATDGGGGNNRLAF	113	1	NA	NA	Prodromal	Male	6	1	10	1	10
7758	S%RQGGTE	0.024	18	13	6.4e-29	1.3e-21	0.63	1	0.001	7.7e-05	global-S%RQGGTE	CESSLRQGGTEAFF	NA	NA	NA	REF102780	1	Immunization	TBAdb	NA	NA	6	1	10	1	10
7758	S%RQGGTE	0.024	18	13	6.4e-29	1.3e-21	0.63	1	0.001	7.7e-05	global-S%RQGGTE	CAGSLRQGGTEAFF	NA	NA	NA	REF91800	1	Immunization	TBAdb	NA	NA	6	1	10	1	10
7758	S%RQGGTE	0.024	18	13	6.4e-29	1.3e-21	0.63	1	0.001	7.7e-05	global-S%RQGGTE	CASSDRQGGTEAFF	TRBV10-2	TRBJ1-1	CAMSRPGGATNKLIF	064	1	NA	NA	iPD	Male	6	1	10	1	10
7758	S%RQGGTE	0.024	18	13	6.4e-29	1.3e-21	0.63	1	0.001	7.7e-05	global-S%RQGGTE	CASSDRQGGTEAFF	TRBV6-1	TRBJ1-1	CAASRGPSGSARQLTF	071	1	NA	NA	iPD	Male	6	1	10	1	10
7758	S%RQGGTE	0.024	18	13	6.4e-29	1.3e-21	0.63	1	0.001	7.7e-05	global-S%RQGGTE	CASSPRQGGTEAFF	TRBV7-2	TRBJ1-1	CAASRLDSSASKIIF	089	1	NA	NA	PD_GBA1	Male	6	1	10	1	10
7758	S%RQGGTE	0.024	18	13	6.4e-29	1.3e-21	0.63	1	0.001	7.7e-05	global-S%RQGGTE	CASSPRQGGTEAFF	TRBV7-2	TRBJ1-1	CAAQVGSSASKIIF	089	1	NA	NA	PD_GBA1	Male	6	1	10	1	10
8686	SE%TDT	0.028	19	16	7.5e-28	9.4e-20	0.52	0.18	0.001	8.6e-05	global-SE%TDT	CASSETTDTQYF	TRBV5-5	TRBJ2-3	CAVRDSNYQLIW	082	1	NA	NA	PD_LRRK2	Female	6	1	7	5	7
8686	SE%TDT	0.028	19	16	7.5e-28	9.4e-20	0.52	0.18	0.001	8.6e-05	global-SE%TDT	CATSEYTDTQYF	TRBV24-1	TRBJ2-3	CAVRDYGNQFYF	003	1	NA	NA	iPD	Female	6	1	7	5	7
8686	SE%TDT	0.028	19	16	7.5e-28	9.4e-20	0.52	0.18	0.001	8.6e-05	global-SE%TDT	CASSESTDTEAF	TRBV25-1	TRBJ1-1	NA	REF62124	1	CMV	IEdb	NA	NA	6	1	7	5	7
8686	SE%TDT	0.028	19	16	7.5e-28	9.4e-20	0.52	0.18	0.001	8.6e-05	global-SE%TDT	CASSESTDTQYF	TRBV7-3	TRBJ2-3	NA	043	1	NA	NA	PD_GBA1	Male	6	1	7	5	7
8686	SE%TDT	0.028	19	16	7.5e-28	9.4e-20	0.52	0.18	0.001	8.6e-05	global-SE%TDT	CASSESTDTQYF	TRBV5-5	TRBJ2-3	CAVASSGGSYIPTF	100	1	NA	NA	Prodromal	Male	6	1	7	5	7
8686	SE%TDT	0.028	19	16	7.5e-28	9.4e-20	0.52	0.18	0.001	8.6e-05	global-SE%TDT	CASSENTDTQYF	TRBV7-9	TRBJ2-3	CALRGLRRKLTF	090	1	NA	NA	PD_LRRK2	Male	6	1	7	5	7
8686	SE%TDT	0.028	19	16	7.5e-28	9.4e-20	0.52	0.18	0.001	8.6e-05	global-SE%TDT	CATSESTDTQYF	TRBV24-1	TRBJ2-3	CAVTRKGAGSYQLTF	130	1	NA	NA	Prodromal	Male	6	1	7	5	7
8686	SE%TDT	0.028	19	16	7.5e-28	9.4e-20	0.52	0.18	0.001	8.6e-05	global-SE%TDT	CASSEITDTQYF	TRBV6-1	TRBJ2-3	CAVTLRTSGSRLTF	113	1	NA	NA	Prodromal	Male	6	1	7	5	7
8686	SE%TDT	0.028	19	16	7.5e-28	9.4e-20	0.52	0.18	0.001	8.6e-05	global-SE%TDT	CASSERTDTQYF	TRBV6-1	TRBJ2-3	CAVNAWGGGADGLTF	100	1	NA	NA	Prodromal	Male	6	1	7	5	7
8686	SE%TDT	0.028	19	16	7.5e-28	9.4e-20	0.52	0.18	0.001	8.6e-05	global-SE%TDT	CASSEMTDTQYF	TRBV12-4*01	TRBJ2-3	NA	REF21544	1	CMV	VDJdb	NA	NA	6	1	7	5	7
8686	SE%TDT	0.028	19	16	7.5e-28	9.4e-20	0.52	0.18	0.001	8.6e-05	global-SE%TDT	CAISERTDTQYF	TRBV10-3	NA	NA	REF104373	1	Parkinson disease	WangPD	NA	NA	6	1	7	5	7
8686	SE%TDT	0.028	19	16	7.5e-28	9.4e-20	0.52	0.18	0.001	8.6e-05	global-SE%TDT	CASSEHTDTQYF	TRBV5-1	TRBJ2-3	CAASGAGSYQLTF	075	1	NA	NA	PD_LRRK2	Female	6	1	7	5	7
8686	SE%TDT	0.028	19	16	7.5e-28	9.4e-20	0.52	0.18	0.001	8.6e-05	global-SE%TDT	CATSEDTDTQYF	TRBV24-1	TRBJ2-3	CAVADGRNTPLVF	142	1	NA	NA	Control	Female	6	1	7	5	7
8686	SE%TDT	0.028	19	16	7.5e-28	9.4e-20	0.52	0.18	0.001	8.6e-05	global-SE%TDT	CASSELTDTQYF	TRBV9	TRBJ2-3	CAEAAGGGADGLTF	020	1	NA	NA	iPD	Female	6	1	7	5	7
8686	SE%TDT	0.028	19	16	7.5e-28	9.4e-20	0.52	0.18	0.001	8.6e-05	global-SE%TDT	CASSELTDTQYF	TRBV10-2	TRBJ2-3	CAAGSWGKLQF	085	1	NA	NA	PD_GBA1	Male	6	1	7	5	7
8686	SE%TDT	0.028	19	16	7.5e-28	9.4e-20	0.52	0.18	0.001	8.6e-05	global-SE%TDT	CASSELTDTQYF	TRBV2-1	TRBJ2-3	NA	REF24996	1	CMV	VDJdb	NA	NA	6	1	7	5	7
8686	SE%TDT	0.028	19	16	7.5e-28	9.4e-20	0.52	0.18	0.001	8.6e-05	global-SE%TDT	CASSEGTDTQYF	TRBV10-2	TRBJ2-3	NA	REF2049	3	CMV	McPAS;TBAdb;VDJdb	NA	NA	6	1	7	5	7
8686	SE%TDT	0.028	19	16	7.5e-28	9.4e-20	0.52	0.18	0.001	8.6e-05	global-SE%TDT	CASSEGTDTQYF	TRBV19-1	TRBJ2-3	NA	REF2050	3	CMV	McPAS;TBAdb;VDJdb	NA	NA	6	1	7	5	7
8686	SE%TDT	0.028	19	16	7.5e-28	9.4e-20	0.52	0.18	0.001	8.6e-05	global-SE%TDT	CASSEYTDTQYF	TRBV6-1	TRBJ2-3	CLVGVVSDGQKLLF	112	1	NA	NA	Prodromal	Male	6	1	7	5	7
8686	SE%TDT	0.028	19	16	7.5e-28	9.4e-20	0.52	0.18	0.001	8.6e-05	global-SE%TDT	CASSEYTDTQYF	TRBV6-1	TRBJ2-3	CAVTDANNNARLMF	112	1	NA	NA	Prodromal	Male	6	1	7	5	7
8686	SE%TDT	0.028	19	16	7.5e-28	9.4e-20	0.52	0.18	0.001	8.6e-05	global-SE%TDT	CAISETTDTQYF	TRBV10-3	TRBJ2-3	CAVKRGSQGNLIF	127	1	NA	NA	Prodromal	Male	6	1	7	5	7
8687	SIGG%E	0.028	11	11	1.6e-19	1.4e-09	0.001	0.47	0.001	0.00024	global-SIGG%E	CASSIGGGEQYF	TRBV19	TRBJ2-7	CAMKGSSNTGKLIF	093	1	NA	NA	PD_LRRK2	Male	4	5	2	NA	0.4
8687	SIGG%E	0.028	11	11	1.6e-19	1.4e-09	0.001	0.47	0.001	0.00024	global-SIGG%E	CASSIGGGEAFF	TRBV19	TRBJ1-1	CVVSARNNNARLMF	047	1	NA	NA	NMC_GBA1	Male	4	5	2	NA	0.4
8687	SIGG%E	0.028	11	11	1.6e-19	1.4e-09	0.001	0.47	0.001	0.00024	global-SIGG%E	CASSIGGSEQYF	TRBV19	NA	NA	REF104435	1	Parkinson disease	WangPD	NA	NA	4	5	2	NA	0.4
8687	SIGG%E	0.028	11	11	1.6e-19	1.4e-09	0.001	0.47	0.001	0.00024	global-SIGG%E	CASSIGGREQYF	TRBV19	TRBJ2-7	CAVQPSSGNTGKLIF	024	1	NA	NA	Control	Female	4	5	2	NA	0.4
8687	SIGG%E	0.028	11	11	1.6e-19	1.4e-09	0.001	0.47	0.001	0.00024	global-SIGG%E	CASSIGGIEAFF	TRBV19-1	TRBJ1-1	NA	REF22833	1	CMV	VDJdb	NA	NA	4	5	2	NA	0.4
8687	SIGG%E	0.028	11	11	1.6e-19	1.4e-09	0.001	0.47	0.001	0.00024	global-SIGG%E	CASSIGGDEKLF	TRBV13	TRBJ1-4	NA	REF62183	1	CMV	IEdb	NA	NA	4	5	2	NA	0.4
8687	SIGG%E	0.028	11	11	1.6e-19	1.4e-09	0.001	0.47	0.001	0.00024	global-SIGG%E	CASSIGGYEQYF	TRBV19	TRBJ2-7	CAGAGGTYKYIF	035	1	NA	NA	Control	Male	4	5	2	NA	0.4
8687	SIGG%E	0.028	11	11	1.6e-19	1.4e-09	0.001	0.47	0.001	0.00024	global-SIGG%E	CASSIGGLEAFF	TRBV19	TRBJ1-1	CAWVETSYDKVIF	121	1	NA	NA	Control	Female	4	5	2	NA	0.4
8687	SIGG%E	0.028	11	11	1.6e-19	1.4e-09	0.001	0.47	0.001	0.00024	global-SIGG%E	CASSIGGTEAFF	TRBV19	TRBJ1-1	CAARPSGSARQLTF	022	1	NA	NA	iPD	Male	4	5	2	NA	0.4
8687	SIGG%E	0.028	11	11	1.6e-19	1.4e-09	0.001	0.47	0.001	0.00024	global-SIGG%E	CASSIGGTEQFF	TRBV19	NA	NA	REF104434	1	Parkinson disease	WangPD	NA	NA	4	5	2	NA	0.4
8687	SIGG%E	0.028	11	11	1.6e-19	1.4e-09	0.001	0.47	0.001	0.00024	global-SIGG%E	CASSIGGGEQFF	TRBV19	TRBJ2-1	CAMRETNAGGTSYGKLTF	141	2	NA	NA	Control	Male	4	5	2	NA	0.4
8728	SLGQ%G	0.03	10	10	2.9e-17	1.5e-10	0.62	1	0.001	0.00031	global-SLGQ%G	CASSLGQLGEQF	TRBV7-6	TRBJ2-1	NA	REF63491	1	CMV	IEdb	NA	NA	5	2	3	NA	1.5
8728	SLGQ%G	0.03	10	10	2.9e-17	1.5e-10	0.62	1	0.001	0.00031	global-SLGQ%G	CASSLGQGGAFF	TRBV7-9	TRBJ1-1	CAVNILTGGGNKLTF	137	1	NA	NA	Control	Female	5	2	3	NA	1.5
8728	SLGQ%G	0.03	10	10	2.9e-17	1.5e-10	0.62	1	0.001	0.00031	global-SLGQ%G	CASSLGQGGELF	TRBV13-1	TRBJ2-2	NA	REF56304	1	NA	IEdb	NA	NA	5	2	3	NA	1.5
8728	SLGQ%G	0.03	10	10	2.9e-17	1.5e-10	0.62	1	0.001	0.00031	global-SLGQ%G	CASSLGQGGYTF	TRBV7-9	NA	NA	REF104427	1	Parkinson disease	WangPD	NA	NA	5	2	3	NA	1.5
8728	SLGQ%G	0.03	10	10	2.9e-17	1.5e-10	0.62	1	0.001	0.00031	global-SLGQ%G	CASSLGQRGGHF	TRBV28	TRBJ2-7	CAAGAGTGANNLFF	083	1	NA	NA	PD_LRRK2	Male	5	2	3	NA	1.5
8728	SLGQ%G	0.03	10	10	2.9e-17	1.5e-10	0.62	1	0.001	0.00031	global-SLGQ%G	CASSLGQVGYTF	NA	NA	NA	REF43400	1	Arthritis	McPAS	NA	NA	5	2	3	NA	1.5
8728	SLGQ%G	0.03	10	10	2.9e-17	1.5e-10	0.62	1	0.001	0.00031	global-SLGQ%G	CASSLGQQGYTF	TRBV6-5	TRBJ1-2	CAMREGFYNQGGKLIF	150	1	NA	NA	Control	Female	5	2	3	NA	1.5
8728	SLGQ%G	0.03	10	10	2.9e-17	1.5e-10	0.62	1	0.001	0.00031	global-SLGQ%G	CASSLGQYGYTF	TRBV5-6	TRBJ1-2	CAALEANSGYSTLTF	103	1	NA	NA	PD_GBA1	Female	5	2	3	NA	1.5
8728	SLGQ%G	0.03	10	10	2.9e-17	1.5e-10	0.62	1	0.001	0.00031	global-SLGQ%G	CASSLGQDGYTF	TRBV7-8*01	TRBJ1-2	NA	REF21406	1	CMV	VDJdb	NA	NA	5	2	3	NA	1.5
8728	SLGQ%G	0.03	10	10	2.9e-17	1.5e-10	0.62	1	0.001	0.00031	global-SLGQ%G	CASSLGQHGYTF	TRBV12-4	TRBJ1-2	CAVPFGGGSQGNLIF	066	1	NA	NA	PD_LRRK2	Male	5	2	3	NA	1.5
8734	S%GEGYE	0.03	14	10	3.7e-20	1.2e-13	0.96	1	0.001	0.00031	global-S%GEGYE	CASSEGEGYEQYF	TRBV6-4*01	TRBJ2-7	NA	REF33396	1	COVID-19	VDJdb	NA	NA	5	5	4	NA	0.8
8734	S%GEGYE	0.03	14	10	3.7e-20	1.2e-13	0.96	1	0.001	0.00031	global-S%GEGYE	CAASEGEGYEQYF	NA	NA	NA	REF69696	1	NA	TBAdb	NA	NA	5	5	4	NA	0.8
8734	S%GEGYE	0.03	14	10	3.7e-20	1.2e-13	0.96	1	0.001	0.00031	global-S%GEGYE	CAISTGEGYEQYF	TRBV10-3	TRBJ2-7	CAVVTRGAGTYKYIF	109	1	NA	NA	Control	Male	5	5	4	NA	0.8
8734	S%GEGYE	0.03	14	10	3.7e-20	1.2e-13	0.96	1	0.001	0.00031	global-S%GEGYE	CASSFGEGYEQYF	TRBV13	TRBJ2-7	CAPRMDSSYKLIF	050	1	NA	NA	iPD	Male	5	5	4	NA	0.8
8734	S%GEGYE	0.03	14	10	3.7e-20	1.2e-13	0.96	1	0.001	0.00031	global-S%GEGYE	CASSQGEGYEQYF	TRBV4-1	NA	NA	REF42089	1	Neoantigen	McPAS	NA	NA	5	5	4	NA	0.8
8734	S%GEGYE	0.03	14	10	3.7e-20	1.2e-13	0.96	1	0.001	0.00031	global-S%GEGYE	CASSSGEGYEQYF	TRBV12-3	TRBJ2-7	CALSAAGGYQKVTF	132	1	NA	NA	Control	Female	5	5	4	NA	0.8
8734	S%GEGYE	0.03	14	10	3.7e-20	1.2e-13	0.96	1	0.001	0.00031	global-S%GEGYE	CASSSGEGYEQYF	TRBV7-2	TRBJ2-7	CALSEANYNQGGKLIF	141	1	NA	NA	Control	Male	5	5	4	NA	0.8
8734	S%GEGYE	0.03	14	10	3.7e-20	1.2e-13	0.96	1	0.001	0.00031	global-S%GEGYE	CASSLGEGYEQYF	TRBV5-8	TRBJ2-7	CAVNPSRTYKYIF	036	1	NA	NA	iPD	Male	5	5	4	NA	0.8
8734	S%GEGYE	0.03	14	10	3.7e-20	1.2e-13	0.96	1	0.001	0.00031	global-S%GEGYE	CASSLGEGYEQYF	TRBV11-2	TRBJ2-7	CALPPGTYKYIF	078	1	NA	NA	PD_GBA1	Male	5	5	4	NA	0.8
8734	S%GEGYE	0.03	14	10	3.7e-20	1.2e-13	0.96	1	0.001	0.00031	global-S%GEGYE	CASSLGEGYEQYF	TRBV11-2	TRBJ2-7	CAVSHFSDGQKLLF	078	1	NA	NA	PD_GBA1	Male	5	5	4	NA	0.8
8734	S%GEGYE	0.03	14	10	3.7e-20	1.2e-13	0.96	1	0.001	0.00031	global-S%GEGYE	CASSLGEGYEQYF	TRBV11-1	TRBJ2-7	CIVRPIYNQGGKLIF	138	1	NA	NA	iPD	Male	5	5	4	NA	0.8
8734	S%GEGYE	0.03	14	10	3.7e-20	1.2e-13	0.96	1	0.001	0.00031	global-S%GEGYE	CASSLGEGYEQYF	TRBV11-2	NA	NA	REF104430	1	Parkinson disease	WangPD	NA	NA	5	5	4	NA	0.8
8734	S%GEGYE	0.03	14	10	3.7e-20	1.2e-13	0.96	1	0.001	0.00031	global-S%GEGYE	CASSYGEGYEQYF	TRBV6-5	TRBJ2-7	CAAPPSQSYSGGGADGLTF	150	1	NA	NA	Control	Female	5	5	4	NA	0.8
8734	S%GEGYE	0.03	14	10	3.7e-20	1.2e-13	0.96	1	0.001	0.00031	global-S%GEGYE	CASSIGEGYEQYF	TRBV19	TRBJ2-7	CADLTSYGKLTF	059	1	NA	NA	NMC_LRRK2	Male	5	5	4	NA	0.8
8734	S%GEGYE	0.03	14	10	3.7e-20	1.2e-13	0.96	1	0.001	0.00031	global-S%GEGYE	CSASGGEGYEQYF	TRBV20-1	TRBJ2-7	NA	REF39920	1	Influenza	McPAS	NA	NA	5	5	4	NA	0.8
8797	S%DGMNTE	0.032	14	9	5e-23	8e-16	0.41	0.32	0.001	0.00048	global-S%DGMNTE	CASSADGMNTEAFF	TRBV7-7	TRBJ1-1	CALSDQGGGADGLTF	037	1	NA	NA	Control	Male	3	5	6	NA	1.2
8797	S%DGMNTE	0.032	14	9	5e-23	8e-16	0.41	0.32	0.001	0.00048	global-S%DGMNTE	CASSRDGMNTEAFF	TRBV2	TRBJ1-1	CAASARGNAGGTSYGKLTF	071	1	NA	NA	iPD	Male	3	5	6	NA	1.2
8797	S%DGMNTE	0.032	14	9	5e-23	8e-16	0.41	0.32	0.001	0.00048	global-S%DGMNTE	CASSRDGMNTEAFF	TRBV3-1	TRBJ1-1	CAATWLQGGSEKLVF	125	1	NA	NA	Control	Female	3	5	6	NA	1.2
8797	S%DGMNTE	0.032	14	9	5e-23	8e-16	0.41	0.32	0.001	0.00048	global-S%DGMNTE	CASSGDGMNTEAFF	TRBV10-2	TRBJ1-1	CAVLMDSNYQLIW	078	1	NA	NA	PD_GBA1	Male	3	5	6	NA	1.2
8797	S%DGMNTE	0.032	14	9	5e-23	8e-16	0.41	0.32	0.001	0.00048	global-S%DGMNTE	CASSMDGMNTEAFF	TRBV10-2	TRBJ1-1	CAALQDSNYQLIW	006	1	NA	NA	Control	Female	3	5	6	NA	1.2
8797	S%DGMNTE	0.032	14	9	5e-23	8e-16	0.41	0.32	0.001	0.00048	global-S%DGMNTE	CASSSDGMNTEAFF	TRBV7-3	TRBJ1-1	CAVDTGNQFYF	013	1	NA	NA	iPD	Male	3	5	6	NA	1.2
8797	S%DGMNTE	0.032	14	9	5e-23	8e-16	0.41	0.32	0.001	0.00048	global-S%DGMNTE	CASSSDGMNTEAFF	TRBV18	TRBJ1-1	CAVSDRDDKLIF	075	1	NA	NA	PD_LRRK2	Female	3	5	6	NA	1.2
8797	S%DGMNTE	0.032	14	9	5e-23	8e-16	0.41	0.32	0.001	0.00048	global-S%DGMNTE	CASSIDGMNTEAFF	TRBV19	TRBJ1-1	CAVELDSNYQLIW	042	1	NA	NA	Control	Female	3	5	6	NA	1.2
8797	S%DGMNTE	0.032	14	9	5e-23	8e-16	0.41	0.32	0.001	0.00048	global-S%DGMNTE	CASSDDGMNTEAFF	TRBV10-2	TRBJ1-1	NA	054	2	NA	NA	iPD	Female	3	5	6	NA	1.2
8797	S%DGMNTE	0.032	14	9	5e-23	8e-16	0.41	0.32	0.001	0.00048	global-S%DGMNTE	CASSDDGMNTEAFF	TRBV10-2	TRBJ1-1	CAAVAYSGAGSYQLTF	152	1	NA	NA	Control	Male	3	5	6	NA	1.2
8797	S%DGMNTE	0.032	14	9	5e-23	8e-16	0.41	0.32	0.001	0.00048	global-S%DGMNTE	CASSDDGMNTEAFF	TRBV10-2	TRBJ1-1	CAAVAYSGAGSYQLTF	152	1	NA	NA	Control	Male	3	5	6	NA	1.2
8797	S%DGMNTE	0.032	14	9	5e-23	8e-16	0.41	0.32	0.001	0.00048	global-S%DGMNTE	CASSDDGMNTEAFF	TRBV10-2	TRBJ1-1	CAVLMDSNYQLIW	152	1	NA	NA	Control	Male	3	5	6	NA	1.2
8797	S%DGMNTE	0.032	14	9	5e-23	8e-16	0.41	0.32	0.001	0.00048	global-S%DGMNTE	CASSDDGMNTEAFF	TRBV10-2*01	TRBJ1-1	NA	REF18015	1	EBV	VDJdb	NA	NA	3	5	6	NA	1.2
8797	S%DGMNTE	0.032	14	9	5e-23	8e-16	0.41	0.32	0.001	0.00048	global-S%DGMNTE	CASSEDGMNTEAFF	TRBV10-2*01	TRBJ1-1	NA	REF13705	2	CMV	TBAdb;VDJdb	NA	NA	3	5	6	NA	1.2
8797	S%DGMNTE	0.032	14	9	5e-23	8e-16	0.41	0.32	0.001	0.00048	global-S%DGMNTE	CASSEDGMNTEAFF	NA	NA	NA	REF104482	1	Parkinson disease	SulzerPD	NA	NA	3	5	6	NA	1.2
8797	S%DGMNTE	0.032	14	9	5e-23	8e-16	0.41	0.32	0.001	0.00048	global-S%DGMNTE	CASSLDGMNTEAFF	TRBV27	TRBJ1-1	CLVGRGIFSGGYNKLIF	069	1	NA	NA	PD_LRRK2	Female	3	5	6	NA	1.2
8797	S%DGMNTE	0.032	14	9	5e-23	8e-16	0.41	0.32	0.001	0.00048	global-S%DGMNTE	CASSLDGMNTEAFF	TRBV5-1	TRBJ1-1	CAALAYGNNRLAF	152	1	NA	NA	Control	Male	3	5	6	NA	1.2
8804	SQG%SGNT	0.032	12	9	2.5e-20	6.6e-14	0.8	1	0.001	0.00048	global-SQG%SGNT	CASSQGGSGNTIYF	TRBV3-1	TRBJ1-3	CAASYTNAGKSTF	100	1	NA	NA	Prodromal	Male	5	1	4	2	4
8804	SQG%SGNT	0.032	12	9	2.5e-20	6.6e-14	0.8	1	0.001	0.00048	global-SQG%SGNT	CASSQGGSGNTIYF	TRBV4-3	TRBJ1-3	CAASRTFGNEKLTF	126	1	NA	NA	iPD	Male	5	1	4	2	4
8804	SQG%SGNT	0.032	12	9	2.5e-20	6.6e-14	0.8	1	0.001	0.00048	global-SQG%SGNT	CAISQGASGNTIYF	TRBV10-3	TRBJ1-3	CAVMVDSNYQLIW	028	1	NA	NA	iPD	Male	5	1	4	2	4
8804	SQG%SGNT	0.032	12	9	2.5e-20	6.6e-14	0.8	1	0.001	0.00048	global-SQG%SGNT	CASSQGASGNTIYF	TRBV12-4	TRBJ1-3	CAFPLLEYGNKLVF	118	1	NA	NA	Prodromal	Male	5	1	4	2	4
8804	SQG%SGNT	0.032	12	9	2.5e-20	6.6e-14	0.8	1	0.001	0.00048	global-SQG%SGNT	CASSQGHSGNTIYF	TRBV7-6	TRBJ1-3	CALFYNQGGKLIF	139	1	NA	NA	iPD	Female	5	1	4	2	4
8804	SQG%SGNT	0.032	12	9	2.5e-20	6.6e-14	0.8	1	0.001	0.00048	global-SQG%SGNT	CASSQGHSGNTIYF	TRBV4-2	TRBJ1-3	NA	REF45246	1	Immunization (TB)	McPAS	NA	NA	5	1	4	2	4
8804	SQG%SGNT	0.032	12	9	2.5e-20	6.6e-14	0.8	1	0.001	0.00048	global-SQG%SGNT	CASSQGISGNTIYF	TRBV18	TRBJ1-3	NA	139	1	NA	NA	iPD	Female	5	1	4	2	4
8804	SQG%SGNT	0.032	12	9	2.5e-20	6.6e-14	0.8	1	0.001	0.00048	global-SQG%SGNT	CSASQGISGNTIYF	TRBV20-1	NA	NA	REF52112	1	Immunization (TB)	McPAS	NA	NA	5	1	4	2	4
8804	SQG%SGNT	0.032	12	9	2.5e-20	6.6e-14	0.8	1	0.001	0.00048	global-SQG%SGNT	CASSQGDSGNTIYF	TRBV7-9	TRBJ1-3	NA	154	1	NA	NA	Control	Female	5	1	4	2	4
8804	SQG%SGNT	0.032	12	9	2.5e-20	6.6e-14	0.8	1	0.001	0.00048	global-SQG%SGNT	CASSQGLSGNTIYF	TRBV14	TRBJ1-3	CAAVGQKLLF	135	1	NA	NA	iPD	Male	5	1	4	2	4
8804	SQG%SGNT	0.032	12	9	2.5e-20	6.6e-14	0.8	1	0.001	0.00048	global-SQG%SGNT	CASSQGLSGNTIYF	TRBV14	TRBJ1-3	CALSDQGSSGSARQLTF	135	1	NA	NA	iPD	Male	5	1	4	2	4
8804	SQG%SGNT	0.032	12	9	2.5e-20	6.6e-14	0.8	1	0.001	0.00048	global-SQG%SGNT	CASSQGLSGNTIYF	TRBV4-2	NA	NA	REF45963	1	Immunization (TB)	McPAS	NA	NA	5	1	4	2	4
8804	SQG%SGNT	0.032	12	9	2.5e-20	6.6e-14	0.8	1	0.001	0.00048	global-SQG%SGNT	CASSQGLSGNTIYF	TRBV4-2	NA	NA	REF104416	1	Parkinson disease	WangPD	NA	NA	5	1	4	2	4
8804	SQG%SGNT	0.032	12	9	2.5e-20	6.6e-14	0.8	1	0.001	0.00048	global-SQG%SGNT	CASSQGSSGNTIYF	TRBV4-1*01	TRBJ1-3	NA	REF25660	1	CMV	VDJdb	NA	NA	5	1	4	2	4
9016	SLGG%VE	0.033	7	5	3.4e-18	1.8e-11	0.13	1	0.001	0.0015	global-SLGG%VE	CASSLGGTVEAYF	TRBV7-9	TRBJ1-3	CAESIDSGYALNF	111	1	NA	NA	iPD	Female	2	3	2	NA	0.666667
9016	SLGG%VE	0.033	7	5	3.4e-18	1.8e-11	0.13	1	0.001	0.0015	global-SLGG%VE	CASSLGGGVELFF	TRBV5-4	TRBJ2-2	CAADTGRRALTF	147	1	NA	NA	Control	Male	2	3	2	NA	0.666667
9016	SLGG%VE	0.033	7	5	3.4e-18	1.8e-11	0.13	1	0.001	0.0015	global-SLGG%VE	CASSLGGMVEAFF	TRBV7-3	TRBJ1-1	NA	REF44019	1	Parkinson disease	McPAS	NA	NA	2	3	2	NA	0.666667
9016	SLGG%VE	0.033	7	5	3.4e-18	1.8e-11	0.13	1	0.001	0.0015	global-SLGG%VE	CASSLGGRVEQFF	TRBV28	TRBJ2-1	NA	160	1	NA	NA	iPD	Female	2	3	2	NA	0.666667
9016	SLGG%VE	0.033	7	5	3.4e-18	1.8e-11	0.13	1	0.001	0.0015	global-SLGG%VE	CASSLGGTVEAFF	TRBV7-9	TRBJ1-1	CVAEEGQGFSFIF	039	1	NA	NA	NMC_GBA1	Female	2	3	2	NA	0.666667
9016	SLGG%VE	0.033	7	5	3.4e-18	1.8e-11	0.13	1	0.001	0.0015	global-SLGG%VE	CASSLGGTVEAFF	TRBV7-9	TRBJ1-1	CILMLRAGGTSYGKLTF	161	1	NA	NA	Control	Female	2	3	2	NA	0.666667
9016	SLGG%VE	0.033	7	5	3.4e-18	1.8e-11	0.13	1	0.001	0.0015	global-SLGG%VE	CASSLGGTVEAFF	TRBV7-9	TRBJ1-1	CAGHVNSSNTGKLIF	161	1	NA	NA	Control	Female	2	3	2	NA	0.666667
9016	SLGG%VE	0.033	7	5	3.4e-18	1.8e-11	0.13	1	0.001	0.0015	global-SLGG%VE	CASSLGGTVEAFF	TRBV7-9*01	TRBJ1-1	NA	REF18085	1	CMV	VDJdb	NA	NA	2	3	2	NA	0.666667
9263	SDR%TGE	0.034	19	8	1e-31	4.1e-23	0.015	0.2	0.001	0.00083	global-SDR%TGE	CASSDRDTGELFF	TRBV10-1	TRBJ2-2	CAVLDSNYQLIW	007	1	NA	NA	iPD	Male	4	5	8	2	1.6
9263	SDR%TGE	0.034	19	8	1e-31	4.1e-23	0.015	0.2	0.001	0.00083	global-SDR%TGE	CASSDRDTGELFF	TRBV6-4	TRBJ2-2	CAVRDSNYQLIW	041	1	NA	NA	NMC_GBA1	Female	4	5	8	2	1.6
9263	SDR%TGE	0.034	19	8	1e-31	4.1e-23	0.015	0.2	0.001	0.00083	global-SDR%TGE	CASSDRDTGELFF	TRBV6-4	TRBJ2-2	CAVMDSSYKLIF	041	1	NA	NA	NMC_GBA1	Female	4	5	8	2	1.6
9263	SDR%TGE	0.034	19	8	1e-31	4.1e-23	0.015	0.2	0.001	0.00083	global-SDR%TGE	CASSDRDTGELFF	TRBV6-4	TRBJ2-2	NA	062	3	NA	NA	Control	Female	4	5	8	2	1.6
9263	SDR%TGE	0.034	19	8	1e-31	4.1e-23	0.015	0.2	0.001	0.00083	global-SDR%TGE	CASSDRDTGELFF	TRBV6-4	TRBJ2-2	CAVRDSNYQLIW	062	1	NA	NA	Control	Female	4	5	8	2	1.6
9263	SDR%TGE	0.034	19	8	1e-31	4.1e-23	0.015	0.2	0.001	0.00083	global-SDR%TGE	CASSDRDTGELFF	TRBV6-4	TRBJ2-2	CAVMDSSYKLIF	067	2	NA	NA	Control	Male	4	5	8	2	1.6
9263	SDR%TGE	0.034	19	8	1e-31	4.1e-23	0.015	0.2	0.001	0.00083	global-SDR%TGE	CASSDRDTGELFF	TRBV12-3	TRBJ2-2	CAENIRGRDDKIIF	077	1	NA	NA	PD_GBA1_LRRK2	Female	4	5	8	2	1.6
9263	SDR%TGE	0.034	19	8	1e-31	4.1e-23	0.015	0.2	0.001	0.00083	global-SDR%TGE	CASSDRDTGELFF	TRBV6-4	TRBJ2-2	NA	082	2	NA	NA	PD_LRRK2	Female	4	5	8	2	1.6
9263	SDR%TGE	0.034	19	8	1e-31	4.1e-23	0.015	0.2	0.001	0.00083	global-SDR%TGE	CASSDRDTGELFF	TRBV6-4	TRBJ2-2	CAVRDSNYQLIW	082	1	NA	NA	PD_LRRK2	Female	4	5	8	2	1.6
9263	SDR%TGE	0.034	19	8	1e-31	4.1e-23	0.015	0.2	0.001	0.00083	global-SDR%TGE	CASSDRDTGELFF	TRBV6-4	TRBJ2-2	CAVRDSNYQLIW	092	1	NA	NA	PD_GBA1	Female	4	5	8	2	1.6
9263	SDR%TGE	0.034	19	8	1e-31	4.1e-23	0.015	0.2	0.001	0.00083	global-SDR%TGE	CASSDRDTGELFF	TRBV6-4	TRBJ2-2	CAVRDSNYQLIW	100	1	NA	NA	Prodromal	Male	4	5	8	2	1.6
9263	SDR%TGE	0.034	19	8	1e-31	4.1e-23	0.015	0.2	0.001	0.00083	global-SDR%TGE	CASSDRDTGELFF	TRBV6-4	TRBJ2-2	NA	168	1	NA	NA	Control	Female	4	5	8	2	1.6
9263	SDR%TGE	0.034	19	8	1e-31	4.1e-23	0.015	0.2	0.001	0.00083	global-SDR%TGE	CASSDRVTGELFF	TRBV6-4	NA	NA	REF104369	1	Parkinson disease	WangPD	NA	NA	4	5	8	2	1.6
9263	SDR%TGE	0.034	19	8	1e-31	4.1e-23	0.015	0.2	0.001	0.00083	global-SDR%TGE	CSASDRVTGELFF	TRBV20-1	TRBJ2-2	CIARFLSGGSNYKLTF	029	1	NA	NA	Control	Male	4	5	8	2	1.6
9263	SDR%TGE	0.034	19	8	1e-31	4.1e-23	0.015	0.2	0.001	0.00083	global-SDR%TGE	CASSDRGTGELFF	TRBV6-4	TRBJ2-2	CAVMDSNYQLIW	079	1	NA	NA	PD_LRRK2	Male	4	5	8	2	1.6
9263	SDR%TGE	0.034	19	8	1e-31	4.1e-23	0.015	0.2	0.001	0.00083	global-SDR%TGE	CATSDRWTGELFF	TRBV24-1	TRBJ2-2	CAASPSNTGNQFYF	107	1	NA	NA	PD_GBA1	Male	4	5	8	2	1.6
9263	SDR%TGE	0.034	19	8	1e-31	4.1e-23	0.015	0.2	0.001	0.00083	global-SDR%TGE	CASSDRATGELFF	TRBV27	TRBJ2-2	CAVQDNQGGKLIF	051	1	NA	NA	PD_GBA1	Male	4	5	8	2	1.6
9263	SDR%TGE	0.034	19	8	1e-31	4.1e-23	0.015	0.2	0.001	0.00083	global-SDR%TGE	CASSDRATGELFF	TRBV19-1	TRBJ2-2	NA	REF10959	1	Influenza	VDJdb	NA	NA	4	5	8	2	1.6
9263	SDR%TGE	0.034	19	8	1e-31	4.1e-23	0.015	0.2	0.001	0.00083	global-SDR%TGE	CASSDRATGELFF	TRBV6-4	NA	NA	REF104370	1	Parkinson disease	WangPD	NA	NA	4	5	8	2	1.6
9263	SDR%TGE	0.034	19	8	1e-31	4.1e-23	0.015	0.2	0.001	0.00083	global-SDR%TGE	CASSDRNTGELFF	TRBV6-4	TRBJ2-2	CAVRDSNYQLIW	118	1	NA	NA	Prodromal	Male	4	5	8	2	1.6
9263	SDR%TGE	0.034	19	8	1e-31	4.1e-23	0.015	0.2	0.001	0.00083	global-SDR%TGE	CASSDRNTGELFF	NA	NA	NA	REF73604	1	NA	TBAdb	NA	NA	4	5	8	2	1.6
9263	SDR%TGE	0.034	19	8	1e-31	4.1e-23	0.015	0.2	0.001	0.00083	global-SDR%TGE	CAISDRATGELFF	TRBV10-3	TRBJ2-2	CLVGDGYSGGGADGLTF	090	1	NA	NA	PD_LRRK2	Male	4	5	8	2	1.6
9334	SIG%E	0.035	22	16	4.2e-32	4.9e-22	0.001	1	0.001	8.6e-05	global-SIG%E	CASSIGREAFF	TRBV19	TRBJ1-1	NA	098	1	NA	NA	iPD	Male	8	5	7	2	1.4
9334	SIG%E	0.035	22	16	4.2e-32	4.9e-22	0.001	1	0.001	8.6e-05	global-SIG%E	CASSIGREAFF	TRBV19	TRBJ1-1	CAMRPLLYSGGGADGLTF	098	1	NA	NA	iPD	Male	8	5	7	2	1.4
9334	SIG%E	0.035	22	16	4.2e-32	4.9e-22	0.001	1	0.001	8.6e-05	global-SIG%E	CASSIGREAFF	TRBV19	TRBJ1-1	CAMREARGTSYGKLTF	098	1	NA	NA	iPD	Male	8	5	7	2	1.4
9334	SIG%E	0.035	22	16	4.2e-32	4.9e-22	0.001	1	0.001	8.6e-05	global-SIG%E	CASSIGREQYF	TRBV19	TRBJ2-7	CALSGFSGKLIF	129	1	NA	NA	Control	Male	8	5	7	2	1.4
9334	SIG%E	0.035	22	16	4.2e-32	4.9e-22	0.001	1	0.001	8.6e-05	global-SIG%E	CASSIGAEQYF	TRBV19	TRBJ2-7	CAVRVQGDKLIF	067	1	NA	NA	Control	Male	8	5	7	2	1.4
9334	SIG%E	0.035	22	16	4.2e-32	4.9e-22	0.001	1	0.001	8.6e-05	global-SIG%E	CASSIGAEQYF	TRBV19	TRBJ2-7	CAVEDPKTNAGKSTF	067	1	NA	NA	Control	Male	8	5	7	2	1.4
9334	SIG%E	0.035	22	16	4.2e-32	4.9e-22	0.001	1	0.001	8.6e-05	global-SIG%E	CASSIGYEQFF	TRBV19-1	TRBJ2-1	NA	REF41910	1	Influenza	McPAS	NA	NA	8	5	7	2	1.4
9334	SIG%E	0.035	22	16	4.2e-32	4.9e-22	0.001	1	0.001	8.6e-05	global-SIG%E	CASSIGYEQYF	TRBV19	TRBJ2-7	CAASEAGGGNKLTF	100	1	NA	NA	Prodromal	Male	8	5	7	2	1.4
9334	SIG%E	0.035	22	16	4.2e-32	4.9e-22	0.001	1	0.001	8.6e-05	global-SIG%E	CASSIGYEQYF	NA	NA	NA	REF95275	1	Immunization	TBAdb	NA	NA	8	5	7	2	1.4
9334	SIG%E	0.035	22	16	4.2e-32	4.9e-22	0.001	1	0.001	8.6e-05	global-SIG%E	CASSIGDEQFF	TRBV19	TRBJ2-1	CAVAPSGTYKYIF	024	1	NA	NA	Control	Female	8	5	7	2	1.4
9334	SIG%E	0.035	22	16	4.2e-32	4.9e-22	0.001	1	0.001	8.6e-05	global-SIG%E	CASSIGDEQYF	TRBV19	TRBJ2-7	CIVVRTKTGSARQLTF	045	1	NA	NA	Control	Male	8	5	7	2	1.4
9334	SIG%E	0.035	22	16	4.2e-32	4.9e-22	0.001	1	0.001	8.6e-05	global-SIG%E	CASSIGDEQYF	TRBV19	TRBJ2-7	CAGRANDYKLSF	045	1	NA	NA	Control	Male	8	5	7	2	1.4
9334	SIG%E	0.035	22	16	4.2e-32	4.9e-22	0.001	1	0.001	8.6e-05	global-SIG%E	CASSIGDEQYF	TRBV19	TRBJ2-7	NA	143	1	NA	NA	iPD	Male	8	5	7	2	1.4
9334	SIG%E	0.035	22	16	4.2e-32	4.9e-22	0.001	1	0.001	8.6e-05	global-SIG%E	CASSIGDEQYF	TRBV19-1	TRBJ2-7	NA	REF36540	1	COVID-19	VDJdb	NA	NA	8	5	7	2	1.4
9334	SIG%E	0.035	22	16	4.2e-32	4.9e-22	0.001	1	0.001	8.6e-05	global-SIG%E	CASSIGHEQYF	NA	NA	NA	REF75706	1	NA	TBAdb	NA	NA	8	5	7	2	1.4
9334	SIG%E	0.035	22	16	4.2e-32	4.9e-22	0.001	1	0.001	8.6e-05	global-SIG%E	CASSIGHEQFF	TRBV19	TRBJ2-1	CAASIRGSNYKLTF	010	1	NA	NA	iPD	Male	8	5	7	2	1.4
9334	SIG%E	0.035	22	16	4.2e-32	4.9e-22	0.001	1	0.001	8.6e-05	global-SIG%E	CASSIGTEAFF	TRBV7-2	TRBJ1-1	CALPYGGSQGNLIF	036	1	NA	NA	iPD	Male	8	5	7	2	1.4
9334	SIG%E	0.035	22	16	4.2e-32	4.9e-22	0.001	1	0.001	8.6e-05	global-SIG%E	CASSIGGELFF	TRBV19-1	TRBJ2-2	NA	REF9898	1	CMV	VDJdb	NA	NA	8	5	7	2	1.4
9334	SIG%E	0.035	22	16	4.2e-32	4.9e-22	0.001	1	0.001	8.6e-05	global-SIG%E	CASSIGGELFF	TRBV2-1	TRBJ2-2	NA	REF9899	1	CMV	VDJdb	NA	NA	8	5	7	2	1.4
9334	SIG%E	0.035	22	16	4.2e-32	4.9e-22	0.001	1	0.001	8.6e-05	global-SIG%E	CASSIGGEQFF	TRBV19	TRBJ2-1	NA	059	1	NA	NA	NMC_LRRK2	Male	8	5	7	2	1.4
9334	SIG%E	0.035	22	16	4.2e-32	4.9e-22	0.001	1	0.001	8.6e-05	global-SIG%E	CASSIGGEQFF	TRBV19	TRBJ2-1	NA	148	1	NA	NA	iPD	Male	8	5	7	2	1.4
9334	SIG%E	0.035	22	16	4.2e-32	4.9e-22	0.001	1	0.001	8.6e-05	global-SIG%E	CASSIGGEQFF	TRBV9	NA	NA	REF104374	1	Parkinson disease	WangPD	NA	NA	8	5	7	2	1.4
9334	SIG%E	0.035	22	16	4.2e-32	4.9e-22	0.001	1	0.001	8.6e-05	global-SIG%E	CAWSIGPEQYF	TRBV30	TRBJ2-7	CAVNAPNTGNQFYF	104	1	NA	NA	Prodromal	Female	8	5	7	2	1.4
9334	SIG%E	0.035	22	16	4.2e-32	4.9e-22	0.001	1	0.001	8.6e-05	global-SIG%E	CAWSIGPEQYF	TRBV30	TRBJ2-7	CAFPPRDLNSGNTPLVF	104	1	NA	NA	Prodromal	Female	8	5	7	2	1.4
9334	SIG%E	0.035	22	16	4.2e-32	4.9e-22	0.001	1	0.001	8.6e-05	global-SIG%E	CASSIGSEAFF	TRBV19	TRBJ1-1	CAAKPSVFDQFYF	082	1	NA	NA	PD_LRRK2	Female	8	5	7	2	1.4
9334	SIG%E	0.035	22	16	4.2e-32	4.9e-22	0.001	1	0.001	8.6e-05	global-SIG%E	CASSIGSEAFF	TRBV19	TRBJ1-1	CAALVPGAGSYQLTF	082	1	NA	NA	PD_LRRK2	Female	8	5	7	2	1.4
9334	SIG%E	0.035	22	16	4.2e-32	4.9e-22	0.001	1	0.001	8.6e-05	global-SIG%E	CASSIGFEAFF	TRBV19	TRBJ1-1	CALSESAGNNRKLIW	163	1	NA	NA	PD_GBA1	Female	8	5	7	2	1.4
9334	SIG%E	0.035	22	16	4.2e-32	4.9e-22	0.001	1	0.001	8.6e-05	global-SIG%E	CASSIGFEQYF	NA	NA	NA	REF75685	1	NA	TBAdb	NA	NA	8	5	7	2	1.4
9655	SLS%TDT	0.037	18	11	3e-28	5.1e-21	0.57	0.43	0.001	0.00024	global-SLS%TDT	CASSLSITDTQYF	TRBV7-6	NA	NA	REF55091	1	Immunization (TB)	McPAS	NA	NA	6	3	6	3	2
9655	SLS%TDT	0.037	18	11	3e-28	5.1e-21	0.57	0.43	0.001	0.00024	global-SLS%TDT	CASSLSRTDTQYF	TRBV7-6	TRBJ2-3	CILRDVHSGGGADGLTF	090	1	NA	NA	PD_LRRK2	Male	6	3	6	3	2
9655	SLS%TDT	0.037	18	11	3e-28	5.1e-21	0.57	0.43	0.001	0.00024	global-SLS%TDT	CASSLSRTDTQYF	TRBV7-2	TRBJ2-3	NA	118	1	NA	NA	Prodromal	Male	6	3	6	3	2
9655	SLS%TDT	0.037	18	11	3e-28	5.1e-21	0.57	0.43	0.001	0.00024	global-SLS%TDT	CASSLSMTDTQYF	TRBV7-6	NA	NA	REF54514	1	Immunization (TB)	McPAS	NA	NA	6	3	6	3	2
9655	SLS%TDT	0.037	18	11	3e-28	5.1e-21	0.57	0.43	0.001	0.00024	global-SLS%TDT	CASSLSVTDTQYF	TRBV5-5	TRBJ2-3	CAVTLTSGTYKYIF	100	1	NA	NA	Prodromal	Male	6	3	6	3	2
9655	SLS%TDT	0.037	18	11	3e-28	5.1e-21	0.57	0.43	0.001	0.00024	global-SLS%TDT	CASSLSVTDTQYF	TRBV7-3	TRBJ2-3	CIVRAYHSGGGADGLTF	111	1	NA	NA	iPD	Female	6	3	6	3	2
9655	SLS%TDT	0.037	18	11	3e-28	5.1e-21	0.57	0.43	0.001	0.00024	global-SLS%TDT	CASSLSHTDTQYF	TRBV7-9	TRBJ2-3	CGTELVGGGGNKLTF	111	1	NA	NA	iPD	Female	6	3	6	3	2
9655	SLS%TDT	0.037	18	11	3e-28	5.1e-21	0.57	0.43	0.001	0.00024	global-SLS%TDT	CSVSLSSTDTQYF	TRBV20-1	TRBJ2-3	CAEILNNAGNMLTF	048	1	NA	NA	Control	Female	6	3	6	3	2
9655	SLS%TDT	0.037	18	11	3e-28	5.1e-21	0.57	0.43	0.001	0.00024	global-SLS%TDT	CASSLSGTDTQYF	TRBV2	TRBJ2-3	CIVRAPLTSGTYKYIF	076	1	NA	NA	iPD	Male	6	3	6	3	2
9655	SLS%TDT	0.037	18	11	3e-28	5.1e-21	0.57	0.43	0.001	0.00024	global-SLS%TDT	CASSLSGTDTQYF	TRBV7-9	TRBJ2-3	CALSEAQGGSEKLVF	077	1	NA	NA	PD_GBA1_LRRK2	Female	6	3	6	3	2
9655	SLS%TDT	0.037	18	11	3e-28	5.1e-21	0.57	0.43	0.001	0.00024	global-SLS%TDT	CASSLSGTDTQYF	TRBV28	TRBJ2-3	CAVKRDSNYQLIW	078	1	NA	NA	PD_GBA1	Male	6	3	6	3	2
9655	SLS%TDT	0.037	18	11	3e-28	5.1e-21	0.57	0.43	0.001	0.00024	global-SLS%TDT	CASSLSGTDTQYF	TRBV27-1	TRBJ2-3	NA	REF4427	2	CMV	TBAdb;VDJdb	NA	NA	6	3	6	3	2
9655	SLS%TDT	0.037	18	11	3e-28	5.1e-21	0.57	0.43	0.001	0.00024	global-SLS%TDT	CASSLSGTDTQYF	TRBV7-3	TRBJ2-3	NA	REF4428	2	CMV	TBAdb;VDJdb	NA	NA	6	3	6	3	2
9655	SLS%TDT	0.037	18	11	3e-28	5.1e-21	0.57	0.43	0.001	0.00024	global-SLS%TDT	CASSLSGTDTQYF	TRBV7-7	NA	NA	REF104442	1	Parkinson disease	WangPD	NA	NA	6	3	6	3	2
9655	SLS%TDT	0.037	18	11	3e-28	5.1e-21	0.57	0.43	0.001	0.00024	global-SLS%TDT	CASSLSPTDTQYF	TRBV27	NA	NA	REF359	1	Neoantigen	McPAS	NA	NA	6	3	6	3	2
9655	SLS%TDT	0.037	18	11	3e-28	5.1e-21	0.57	0.43	0.001	0.00024	global-SLS%TDT	CASSLSYTDTQYF	TRBV7-2	TRBJ2-3	CAVRANFGNEKLTF	069	1	NA	NA	PD_LRRK2	Female	6	3	6	3	2
9655	SLS%TDT	0.037	18	11	3e-28	5.1e-21	0.57	0.43	0.001	0.00024	global-SLS%TDT	CASSLSFTDTQYF	TRBV5-4	TRBJ2-3	CAFMIHTGNQFYF	072	1	NA	NA	Control	Female	6	3	6	3	2
9655	SLS%TDT	0.037	18	11	3e-28	5.1e-21	0.57	0.43	0.001	0.00024	global-SLS%TDT	CASSLSSTDTQYF	TRBV7-2	TRBJ2-3	CAVRPLSGYSTLTF	018	1	NA	NA	Control	Female	6	3	6	3	2
9655	SLS%TDT	0.037	18	11	3e-28	5.1e-21	0.57	0.43	0.001	0.00024	global-SLS%TDT	CASSLSSTDTQYF	TRBV5-4	TRBJ2-3	CAVRDGYNFNKFYF	118	1	NA	NA	Prodromal	Male	6	3	6	3	2
9655	SLS%TDT	0.037	18	11	3e-28	5.1e-21	0.57	0.43	0.001	0.00024	global-SLS%TDT	CASSLSSTDTQYF	TRBV5-1	TRBJ2-3	CVVTARGNYGGSQGNLIF	134	1	NA	NA	Prodromal	Male	6	3	6	3	2
10576	SVLGQ%	0.039	3	3	1.5e-12	1.3e-06	0.18	1	0.001	0.0062	global-SVLGQ%	CASSVLGQPQHF	TRBV2	NA	NA	REF104396	1	Parkinson disease	WangPD	NA	NA	1	2	NA	NA	NA
10576	SVLGQ%	0.039	3	3	1.5e-12	1.3e-06	0.18	1	0.001	0.0062	global-SVLGQ%	CASSVLGQRQFF	TRBV27	TRBJ2-1	CAVKGGSGGSNYKLTF	026	1	NA	NA	Control	Male	1	2	NA	NA	NA
10576	SVLGQ%	0.039	3	3	1.5e-12	1.3e-06	0.18	1	0.001	0.0062	global-SVLGQ%	CASSVLGQTQYF	TRBV6-1	TRBJ2-5	CVVSDANRDDKIIF	037	1	NA	NA	Control	Male	1	2	NA	NA	NA
10724	S%GQGYE	0.039	66	26	0	0	1	0.16	0.001	3.8e-05	global-S%GQGYE	CASSWGQGYEQYF	TRBV5-1	TRBJ2-7	CAAVAYSNSGYALNF	141	1	NA	NA	Control	Male	24	17	22	3	1.29412
10724	S%GQGYE	0.039	66	26	0	0	1	0.16	0.001	3.8e-05	global-S%GQGYE	CASSNGQGYEQYF	TRBV19	TRBJ2-7	CAVLWRGNKLVF	040	1	NA	NA	iPD	Male	24	17	22	3	1.29412
10724	S%GQGYE	0.039	66	26	0	0	1	0.16	0.001	3.8e-05	global-S%GQGYE	CASSEGQGYEQFF	TRBV10-1	TRBJ2-1	NA	REF36704	1	COVID-19	VDJdb	NA	NA	24	17	22	3	1.29412
10724	S%GQGYE	0.039	66	26	0	0	1	0.16	0.001	3.8e-05	global-S%GQGYE	CASSEGQGYEQFF	TRBV2-1	TRBJ2-1	NA	REF36705	1	COVID-19	VDJdb	NA	NA	24	17	22	3	1.29412
10724	S%GQGYE	0.039	66	26	0	0	1	0.16	0.001	3.8e-05	global-S%GQGYE	CASSEGQGYEQYF	TRBV28	TRBJ2-7	CAASPYGNNRLAF	168	1	NA	NA	Control	Female	24	17	22	3	1.29412
10724	S%GQGYE	0.039	66	26	0	0	1	0.16	0.001	3.8e-05	global-S%GQGYE	CASSEGQGYEQYF	TRBV2-1	TRBJ2-7	NA	REF33307	2	COVID-19	McPAS;VDJdb	NA	NA	24	17	22	3	1.29412
10724	S%GQGYE	0.039	66	26	0	0	1	0.16	0.001	3.8e-05	global-S%GQGYE	CASSEGQGYEQYF	TRBV5-1	TRBJ2-7	NA	REF33308	2	COVID-19	McPAS;VDJdb	NA	NA	24	17	22	3	1.29412
10724	S%GQGYE	0.039	66	26	0	0	1	0.16	0.001	3.8e-05	global-S%GQGYE	CASSEGQGYEQYF	TRBV6-1	TRBJ2-7	NA	REF33309	2	COVID-19	McPAS;VDJdb	NA	NA	24	17	22	3	1.29412
10724	S%GQGYE	0.039	66	26	0	0	1	0.16	0.001	3.8e-05	global-S%GQGYE	CASSEGQGYEQYF	TRBV6-4	TRBJ2-7	NA	REF33310	2	COVID-19	McPAS;VDJdb	NA	NA	24	17	22	3	1.29412
10724	S%GQGYE	0.039	66	26	0	0	1	0.16	0.001	3.8e-05	global-S%GQGYE	CASSYGQGYEQYF	TRBV6-6	TRBJ2-7	CATGGAGSYQLTF	027	1	NA	NA	Control	Female	24	17	22	3	1.29412
10724	S%GQGYE	0.039	66	26	0	0	1	0.16	0.001	3.8e-05	global-S%GQGYE	CASSYGQGYEQYF	TRBV7-9	TRBJ2-7	CVSLNSNSGYALNF	114	1	NA	NA	Prodromal	Male	24	17	22	3	1.29412
10724	S%GQGYE	0.039	66	26	0	0	1	0.16	0.001	3.8e-05	global-S%GQGYE	CASSYGQGYEQYF	TRBV6-5	NA	NA	REF399	1	Neoantigen	McPAS	NA	NA	24	17	22	3	1.29412
10724	S%GQGYE	0.039	66	26	0	0	1	0.16	0.001	3.8e-05	global-S%GQGYE	CASSYGQGYEQYV	TRBV6	TRBJ2-7	NA	REF42774	1	CMV	McPAS	NA	NA	24	17	22	3	1.29412
10724	S%GQGYE	0.039	66	26	0	0	1	0.16	0.001	3.8e-05	global-S%GQGYE	CASSPGQGYEQYF	TRBV18	TRBJ2-7	CAPTQGGSEKLVF	029	2	NA	NA	Control	Male	24	17	22	3	1.29412
10724	S%GQGYE	0.039	66	26	0	0	1	0.16	0.001	3.8e-05	global-S%GQGYE	CASSPGQGYEQYF	TRBV27	TRBJ2-7	NA	107	1	NA	NA	PD_GBA1	Male	24	17	22	3	1.29412
10724	S%GQGYE	0.039	66	26	0	0	1	0.16	0.001	3.8e-05	global-S%GQGYE	CASSPGQGYEQYF	TRBV5-1	TRBJ2-7	CALRKAAGNKLTF	125	1	NA	NA	Control	Female	24	17	22	3	1.29412
10724	S%GQGYE	0.039	66	26	0	0	1	0.16	0.001	3.8e-05	global-S%GQGYE	CASSPGQGYEQYF	TRBV7-3	TRBJ2-7	CAESSNDYKLSF	137	1	NA	NA	Control	Female	24	17	22	3	1.29412
10724	S%GQGYE	0.039	66	26	0	0	1	0.16	0.001	3.8e-05	global-S%GQGYE	CASSPGQGYEQYF	TRBV3-1	TRBJ2-7	NA	164	1	NA	NA	PD_GBA1	Female	24	17	22	3	1.29412
10724	S%GQGYE	0.039	66	26	0	0	1	0.16	0.001	3.8e-05	global-S%GQGYE	CASSPGQGYEQYV	TRBV6-5	TRBJ2-7	CAGGNTGGFKTIF	109	2	NA	NA	Control	Male	24	17	22	3	1.29412
10724	S%GQGYE	0.039	66	26	0	0	1	0.16	0.001	3.8e-05	global-S%GQGYE	CASSPGQGYEQYV	TRBV6-5	TRBJ2-7	CAVLRPSGTYKYIF	109	2	NA	NA	Control	Male	24	17	22	3	1.29412
10724	S%GQGYE	0.039	66	26	0	0	1	0.16	0.001	3.8e-05	global-S%GQGYE	CASSGGQGYEQYF	TRBV9	TRBJ2-7	CAGEGEEYGNKLVF	052	1	NA	NA	NMC_GBA1	Male	24	17	22	3	1.29412
10724	S%GQGYE	0.039	66	26	0	0	1	0.16	0.001	3.8e-05	global-S%GQGYE	CASSRGQGYEQYF	TRBV6-5	TRBJ2-7	CARVGGGSNYKLTF	105	1	NA	NA	Prodromal	Male	24	17	22	3	1.29412
10724	S%GQGYE	0.039	66	26	0	0	1	0.16	0.001	3.8e-05	global-S%GQGYE	CASSRGQGYEQYF	NA	NA	NA	REF83395	1	NA	TBAdb	NA	NA	24	17	22	3	1.29412
10724	S%GQGYE	0.039	66	26	0	0	1	0.16	0.001	3.8e-05	global-S%GQGYE	CASSIGQGYEQYF	TRBV28	TRBJ2-7	CAVNLRDGGSQGNLIF	037	7	NA	NA	Control	Male	24	17	22	3	1.29412
10724	S%GQGYE	0.039	66	26	0	0	1	0.16	0.001	3.8e-05	global-S%GQGYE	CASSIGQGYEQYF	TRBV28	TRBJ2-7	NA	037	1	NA	NA	Control	Male	24	17	22	3	1.29412
10724	S%GQGYE	0.039	66	26	0	0	1	0.16	0.001	3.8e-05	global-S%GQGYE	CASSIGQGYEQYF	TRBV19	TRBJ2-7	CALLDSNYQLIW	057	1	NA	NA	NMC_GBA1	Male	24	17	22	3	1.29412
10724	S%GQGYE	0.039	66	26	0	0	1	0.16	0.001	3.8e-05	global-S%GQGYE	CAISGGQGYEQYF	TRBV10-3	TRBJ2-7	CALNSGGSNYKLTF	074	1	NA	NA	NMC_LRRK2	Female	24	17	22	3	1.29412
10724	S%GQGYE	0.039	66	26	0	0	1	0.16	0.001	3.8e-05	global-S%GQGYE	CASSTGQGYEQYF	TRBV5-1	TRBJ2-7	NA	163	1	NA	NA	PD_GBA1	Female	24	17	22	3	1.29412
10724	S%GQGYE	0.039	66	26	0	0	1	0.16	0.001	3.8e-05	global-S%GQGYE	CAASEGQGYEQYF	NA	NA	NA	REF69697	1	NA	TBAdb	NA	NA	24	17	22	3	1.29412
10724	S%GQGYE	0.039	66	26	0	0	1	0.16	0.001	3.8e-05	global-S%GQGYE	CAWSPGQGYEQYF	NA	NA	NA	REF104484	1	Parkinson disease	SulzerPD	NA	NA	24	17	22	3	1.29412
10724	S%GQGYE	0.039	66	26	0	0	1	0.16	0.001	3.8e-05	global-S%GQGYE	CASSDGQGYEQYF	TRBV10-1	TRBJ2-7	CALSVGDKIIF	069	1	NA	NA	PD_LRRK2	Female	24	17	22	3	1.29412
10724	S%GQGYE	0.039	66	26	0	0	1	0.16	0.001	3.8e-05	global-S%GQGYE	CASSFGQGYEQFF	TRBV7-7*01	TRBJ2-1	NA	REF36473	1	HIV	VDJdb	NA	NA	24	17	22	3	1.29412
10724	S%GQGYE	0.039	66	26	0	0	1	0.16	0.001	3.8e-05	global-S%GQGYE	CASSFGQGYEQYF	TRBV12-4	TRBJ2-7	CAFMRLSGGSNYKLTF	007	1	NA	NA	iPD	Male	24	17	22	3	1.29412
10724	S%GQGYE	0.039	66	26	0	0	1	0.16	0.001	3.8e-05	global-S%GQGYE	CASSFGQGYEQYF	TRBV7-3	TRBJ2-7	CAMSGGGYSGGSNYKLTF	051	1	NA	NA	PD_GBA1	Male	24	17	22	3	1.29412
10724	S%GQGYE	0.039	66	26	0	0	1	0.16	0.001	3.8e-05	global-S%GQGYE	CASSFGQGYEQYF	TRBV5-4	TRBJ2-7	CVVNVNAGKSTF	086	1	NA	NA	PD_LRRK2	Female	24	17	22	3	1.29412
10724	S%GQGYE	0.039	66	26	0	0	1	0.16	0.001	3.8e-05	global-S%GQGYE	CASSFGQGYEQYF	TRBV5-6	TRBJ2-7	NA	114	1	NA	NA	Prodromal	Male	24	17	22	3	1.29412
10724	S%GQGYE	0.039	66	26	0	0	1	0.16	0.001	3.8e-05	global-S%GQGYE	CASSFGQGYEQYF	TRBV11-2	TRBJ2-7	CAVGRLYDMRF	136	1	NA	NA	Control	Male	24	17	22	3	1.29412
10724	S%GQGYE	0.039	66	26	0	0	1	0.16	0.001	3.8e-05	global-S%GQGYE	CASSFGQGYEQYF	TRBV5-1	TRBJ2-7	CAASRGNAGGTSYGKLTF	149	1	NA	NA	iPD	Male	24	17	22	3	1.29412
10724	S%GQGYE	0.039	66	26	0	0	1	0.16	0.001	3.8e-05	global-S%GQGYE	CASSFGQGYEQYF	TRBV5-1	NA	NA	REF42116	1	Neoantigen	McPAS	NA	NA	24	17	22	3	1.29412
10724	S%GQGYE	0.039	66	26	0	0	1	0.16	0.001	3.8e-05	global-S%GQGYE	CASSFGQGYEQYF	TRBV6-5	NA	NA	REF42117	1	Neoantigen	McPAS	NA	NA	24	17	22	3	1.29412
10724	S%GQGYE	0.039	66	26	0	0	1	0.16	0.001	3.8e-05	global-S%GQGYE	CATSEGQGYEQYF	NA	NA	NA	REF87838	1	NA	TBAdb	NA	NA	24	17	22	3	1.29412
10724	S%GQGYE	0.039	66	26	0	0	1	0.16	0.001	3.8e-05	global-S%GQGYE	CASSQGQGYEQYF	TRBV4-2	TRBJ2-7	CAASGSSSGAGSYQLTF	006	2	NA	NA	Control	Female	24	17	22	3	1.29412
10724	S%GQGYE	0.039	66	26	0	0	1	0.16	0.001	3.8e-05	global-S%GQGYE	CASSQGQGYEQYF	TRBV6-5	TRBJ2-7	CAGSDSNYQLIW	073	1	NA	NA	PD_LRRK2	Male	24	17	22	3	1.29412
10724	S%GQGYE	0.039	66	26	0	0	1	0.16	0.001	3.8e-05	global-S%GQGYE	CASSQGQGYEQYF	TRBV7-7	TRBJ2-7	NA	131	1	NA	NA	Prodromal	Male	24	17	22	3	1.29412
10724	S%GQGYE	0.039	66	26	0	0	1	0.16	0.001	3.8e-05	global-S%GQGYE	CASSQGQGYEQYF	TRBV4-3	TRBJ2-7	CGTEDTGFQKLVF	167	1	NA	NA	PD_GBA1	Female	24	17	22	3	1.29412
10724	S%GQGYE	0.039	66	26	0	0	1	0.16	0.001	3.8e-05	global-S%GQGYE	CASSQGQGYEQYF	TRBV4-3	NA	NA	REF42240	1	Neoantigen	McPAS	NA	NA	24	17	22	3	1.29412
10724	S%GQGYE	0.039	66	26	0	0	1	0.16	0.001	3.8e-05	global-S%GQGYE	CASSHGQGYEQYF	TRBV27	TRBJ2-7	CAVSSSRWKVTF	049	1	NA	NA	NMC_GBA1	Female	24	17	22	3	1.29412
10724	S%GQGYE	0.039	66	26	0	0	1	0.16	0.001	3.8e-05	global-S%GQGYE	CASSHGQGYEQYF	TRBV27	TRBJ2-7	CALEGANNLFF	122	1	NA	NA	iPD	Male	24	17	22	3	1.29412
10724	S%GQGYE	0.039	66	26	0	0	1	0.16	0.001	3.8e-05	global-S%GQGYE	CASSHGQGYEQYF	TRBV11-2*01	TRBJ2-7	NA	REF28557	1	CMV	VDJdb	NA	NA	24	17	22	3	1.29412
10724	S%GQGYE	0.039	66	26	0	0	1	0.16	0.001	3.8e-05	global-S%GQGYE	CASSSGQGYEQYF	TRBV5-1	TRBJ2-7	CALSETGTASKLTF	020	1	NA	NA	iPD	Female	24	17	22	3	1.29412
10724	S%GQGYE	0.039	66	26	0	0	1	0.16	0.001	3.8e-05	global-S%GQGYE	CASSSGQGYEQYF	TRBV7-3	TRBJ2-7	CATDDKNTDKLIF	144	1	NA	NA	iPD	Female	24	17	22	3	1.29412
10724	S%GQGYE	0.039	66	26	0	0	1	0.16	0.001	3.8e-05	global-S%GQGYE	CASSSGQGYEQYF	TRBV5-1	TRBJ2-7	CAMKMNRDDKIIF	149	1	NA	NA	iPD	Male	24	17	22	3	1.29412
10724	S%GQGYE	0.039	66	26	0	0	1	0.16	0.001	3.8e-05	global-S%GQGYE	CASSSGQGYEQYF	TRBV7-9	TRBJ2-7	NA	REF41367	1	Influenza	McPAS	NA	NA	24	17	22	3	1.29412
10724	S%GQGYE	0.039	66	26	0	0	1	0.16	0.001	3.8e-05	global-S%GQGYE	CATSRGQGYEQYF	TRBV15-1	TRBJ2-7	NA	REF6086	2	CMV	TBAdb;VDJdb	NA	NA	24	17	22	3	1.29412
10724	S%GQGYE	0.039	66	26	0	0	1	0.16	0.001	3.8e-05	global-S%GQGYE	CASSLGQGYEQFF	NA	NA	NA	REF96390	1	Immunization	TBAdb	NA	NA	24	17	22	3	1.29412
10724	S%GQGYE	0.039	66	26	0	0	1	0.16	0.001	3.8e-05	global-S%GQGYE	CASSLGQGYEQYF	TRBV27	TRBJ2-7	NA	009	1	NA	NA	Control	Male	24	17	22	3	1.29412
10724	S%GQGYE	0.039	66	26	0	0	1	0.16	0.001	3.8e-05	global-S%GQGYE	CASSLGQGYEQYF	TRBV5-1	TRBJ2-7	NA	023	1	NA	NA	iPD	Female	24	17	22	3	1.29412
10724	S%GQGYE	0.039	66	26	0	0	1	0.16	0.001	3.8e-05	global-S%GQGYE	CASSLGQGYEQYF	TRBV5-5	TRBJ2-7	CAEKRKDSSYKLIF	027	1	NA	NA	Control	Female	24	17	22	3	1.29412
10724	S%GQGYE	0.039	66	26	0	0	1	0.16	0.001	3.8e-05	global-S%GQGYE	CASSLGQGYEQYF	TRBV5-5	TRBJ2-7	CAVSGRNNARLMF	027	1	NA	NA	Control	Female	24	17	22	3	1.29412
10724	S%GQGYE	0.039	66	26	0	0	1	0.16	0.001	3.8e-05	global-S%GQGYE	CASSLGQGYEQYF	TRBV13	TRBJ2-7	CATDPPSGTYKYIF	031	1	NA	NA	Control	Female	24	17	22	3	1.29412
10724	S%GQGYE	0.039	66	26	0	0	1	0.16	0.001	3.8e-05	global-S%GQGYE	CASSLGQGYEQYF	TRBV5-1	TRBJ2-7	CALSEARGNTPLVF	062	1	NA	NA	Control	Female	24	17	22	3	1.29412
10724	S%GQGYE	0.039	66	26	0	0	1	0.16	0.001	3.8e-05	global-S%GQGYE	CASSLGQGYEQYF	TRBV7-2	TRBJ2-7	NA	079	1	NA	NA	PD_LRRK2	Male	24	17	22	3	1.29412
10724	S%GQGYE	0.039	66	26	0	0	1	0.16	0.001	3.8e-05	global-S%GQGYE	CASSLGQGYEQYF	TRBV12-3	TRBJ2-7	CAAWGGADGLTF	089	1	NA	NA	PD_GBA1	Male	24	17	22	3	1.29412
10724	S%GQGYE	0.039	66	26	0	0	1	0.16	0.001	3.8e-05	global-S%GQGYE	CASSLGQGYEQYF	TRBV27	TRBJ2-7	CAFMKHFAGQKLLF	096	1	NA	NA	PD_GBA1	Male	24	17	22	3	1.29412
10724	S%GQGYE	0.039	66	26	0	0	1	0.16	0.001	3.8e-05	global-S%GQGYE	CASSLGQGYEQYF	TRBV18	TRBJ2-7	CALRGNTPLVF	138	1	NA	NA	iPD	Male	24	17	22	3	1.29412
10724	S%GQGYE	0.039	66	26	0	0	1	0.16	0.001	3.8e-05	global-S%GQGYE	CASSLGQGYEQYF	TRBV19	TRBJ2-7	CAMRGSSASKIIF	151	1	NA	NA	iPD	Female	24	17	22	3	1.29412
10724	S%GQGYE	0.039	66	26	0	0	1	0.16	0.001	3.8e-05	global-S%GQGYE	CASSLGQGYEQYF	TRBV5-1	TRBJ2-7	CAVQRNAGGTSYGKLTF	166	1	NA	NA	PD_GBA1	Male	24	17	22	3	1.29412
10724	S%GQGYE	0.039	66	26	0	0	1	0.16	0.001	3.8e-05	global-S%GQGYE	CASSLGQGYEQYF	TRBV10-2	TRBJ2-7	NA	REF2113	1	CMV	VDJdb	NA	NA	24	17	22	3	1.29412
10724	S%GQGYE	0.039	66	26	0	0	1	0.16	0.001	3.8e-05	global-S%GQGYE	CASSLGQGYEQYF	TRBV11-2	TRBJ2-7	NA	REF2114	1	CMV	VDJdb	NA	NA	24	17	22	3	1.29412
10724	S%GQGYE	0.039	66	26	0	0	1	0.16	0.001	3.8e-05	global-S%GQGYE	CASSLGQGYEQYF	TRBV13	TRBJ2-7	NA	REF2115	1	CMV	VDJdb	NA	NA	24	17	22	3	1.29412
10724	S%GQGYE	0.039	66	26	0	0	1	0.16	0.001	3.8e-05	global-S%GQGYE	CASSLGQGYEQYF	TRBV11-2	NA	NA	REF104429	1	Parkinson disease	WangPD	NA	NA	24	17	22	3	1.29412
10724	S%GQGYE	0.039	66	26	0	0	1	0.16	0.001	3.8e-05	global-S%GQGYE	CASSLGQGYEQYV	TRBV7-8	TRBJ2-7	CAVRQGNAGNMLTF	077	1	NA	NA	PD_GBA1_LRRK2	Female	24	17	22	3	1.29412
10755	S%GEFYG	0.039	3	3	1e-06	1	0.17	1	0.001	0.0062	global-S%GEFYG	CASSLGEFYGYTF	TRBV7-6	TRBJ1-2	NA	REF40848	1	Influenza	McPAS	NA	NA	2	NA	1	NA	NA
10755	S%GEFYG	0.039	3	3	1e-06	1	0.17	1	0.001	0.0062	global-S%GEFYG	CASSDGEFYGYTF	TRBV2	TRBJ1-2	NA	REF44011	1	Parkinson disease	McPAS	NA	NA	2	NA	1	NA	NA
10755	S%GEFYG	0.039	3	3	1e-06	1	0.17	1	0.001	0.0062	global-S%GEFYG	CASSQGEFYGYTF	TRBV14	TRBJ1-2	CALSVISNFGNEKLTF	046	1	NA	NA	iPD	Female	2	NA	1	NA	NA
10757	S%GDKYE	0.039	4	3	2.8e-10	0.00014	0.32	1	0.001	0.0062	global-S%GDKYE	CASSSGDKYEQYF	TRBV5-5	TRBJ2-7	CVVSHNTDKLIF	155	1	NA	NA	PD_GBA1	Male	2	1	1	NA	1
10757	S%GDKYE	0.039	4	3	2.8e-10	0.00014	0.32	1	0.001	0.0062	global-S%GDKYE	CASSYGDKYEQYF	TRBV6-5*01	TRBJ2-7	NA	REF15994	1	HIV	VDJdb	NA	NA	2	1	1	NA	1
10757	S%GDKYE	0.039	4	3	2.8e-10	0.00014	0.32	1	0.001	0.0062	global-S%GDKYE	CASSYGDKYEQYF	TRBV6-5	NA	NA	REF104425	1	Parkinson disease	WangPD	NA	NA	2	1	1	NA	1
10757	S%GDKYE	0.039	4	3	2.8e-10	0.00014	0.32	1	0.001	0.0062	global-S%GDKYE	CASSDGDKYEQYF	TRBV6-1	TRBJ2-7	CAALKGTGGFKTIF	053	1	NA	NA	Control	Male	2	1	1	NA	1
10933	SD%VTGE	0.039	3	3	3.7e-07	1	0.06	1	0.001	0.0062	global-SD%VTGE	CSASDRVTGELFF	TRBV20-1	TRBJ2-2	CIARFLSGGSNYKLTF	029	1	NA	NA	Control	Male	2	1	NA	NA	NA
10933	SD%VTGE	0.039	3	3	3.7e-07	1	0.06	1	0.001	0.0062	global-SD%VTGE	CATSDGVTGELFF	NA	NA	NA	REF87630	1	NA	TBAdb	NA	NA	2	1	NA	NA	NA
10933	SD%VTGE	0.039	3	3	3.7e-07	1	0.06	1	0.001	0.0062	global-SD%VTGE	CASSDRVTGELFF	TRBV6-4	NA	NA	REF104369	1	Parkinson disease	WangPD	NA	NA	2	1	NA	NA	NA
11105	SSG%RYG	0.039	3	3	3.5e-12	3.1e-06	0.18	1	0.001	0.0062	global-SSG%RYG	CASSSGTRYGYTF	TRBV27	NA	NA	REF104365	1	Parkinson disease	WangPD	NA	NA	1	2	NA	NA	NA
11105	SSG%RYG	0.039	3	3	3.5e-12	3.1e-06	0.18	1	0.001	0.0062	global-SSG%RYG	CASSSGNRYGYTF	TRBV5-6	TRBJ1-2	CAVSSGNTPLVF	125	1	NA	NA	Control	Female	1	2	NA	NA	NA
11105	SSG%RYG	0.039	3	3	3.5e-12	3.1e-06	0.18	1	0.001	0.0062	global-SSG%RYG	CSYSSGMRYGYTF	TRBV20-1	TRBJ1-2	CALSPASGGSYIPTF	026	1	NA	NA	Control	Male	1	2	NA	NA	NA
11224	SPGQ%YG	0.039	32	13	0	7.9e-43	0.66	0.09	0.001	7.7e-05	global-SPGQ%YG	CASSPGQYYGYTF	TRBV7-6	TRBJ1-2	CALSELNSGNTPLVF	146	1	NA	NA	Control	Female	8	8	15	1	1.875
11224	SPGQ%YG	0.039	32	13	0	7.9e-43	0.66	0.09	0.001	7.7e-05	global-SPGQ%YG	CASSPGQYYGYTF	NA	NA	NA	REF80266	1	NA	TBAdb	NA	NA	8	8	15	1	1.875
11224	SPGQ%YG	0.039	32	13	0	7.9e-43	0.66	0.09	0.001	7.7e-05	global-SPGQ%YG	CASSPGQGYGYTF	TRBV18	TRBJ1-2	CAFFNTNAGKSTF	010	1	NA	NA	iPD	Male	8	8	15	1	1.875
11224	SPGQ%YG	0.039	32	13	0	7.9e-43	0.66	0.09	0.001	7.7e-05	global-SPGQ%YG	CASSPGQGYGYTF	TRBV6-5	TRBJ1-2	CAVQARTGGYQKVTF	009	1	NA	NA	Control	Male	8	8	15	1	1.875
11224	SPGQ%YG	0.039	32	13	0	7.9e-43	0.66	0.09	0.001	7.7e-05	global-SPGQ%YG	CASSPGQGYGYTF	TRBV27	TRBJ1-2	CAMSEFYNQGGKLIF	051	1	NA	NA	PD_GBA1	Male	8	8	15	1	1.875
11224	SPGQ%YG	0.039	32	13	0	7.9e-43	0.66	0.09	0.001	7.7e-05	global-SPGQ%YG	CASSPGQGYGYTF	TRBV12-4	TRBJ1-2	CALRDYGGSQGNLIF	081	1	NA	NA	PD_GBA1	Male	8	8	15	1	1.875
11224	SPGQ%YG	0.039	32	13	0	7.9e-43	0.66	0.09	0.001	7.7e-05	global-SPGQ%YG	CASSPGQGYGYTF	TRBV12-4	TRBJ1-2	CAASAWQGAQKLVF	126	1	NA	NA	iPD	Male	8	8	15	1	1.875
11224	SPGQ%YG	0.039	32	13	0	7.9e-43	0.66	0.09	0.001	7.7e-05	global-SPGQ%YG	CASSPGQQYGYTF	TRBV12-3	NA	NA	REF49029	1	Immunization (TB)	McPAS	NA	NA	8	8	15	1	1.875
11224	SPGQ%YG	0.039	32	13	0	7.9e-43	0.66	0.09	0.001	7.7e-05	global-SPGQ%YG	CASSPGQQYGYTF	TRBV12-4	NA	NA	REF49030	1	Immunization (TB)	McPAS	NA	NA	8	8	15	1	1.875
11224	SPGQ%YG	0.039	32	13	0	7.9e-43	0.66	0.09	0.001	7.7e-05	global-SPGQ%YG	CASSPGQVYGYTF	TRBV7-2	NA	NA	REF104385	1	Parkinson disease	WangPD	NA	NA	8	8	15	1	1.875
11224	SPGQ%YG	0.039	32	13	0	7.9e-43	0.66	0.09	0.001	7.7e-05	global-SPGQ%YG	CASSPGQDYGYTF	TRBV12-4	TRBJ1-2	CAVIGRQGAQKLVF	051	1	NA	NA	PD_GBA1	Male	8	8	15	1	1.875
11224	SPGQ%YG	0.039	32	13	0	7.9e-43	0.66	0.09	0.001	7.7e-05	global-SPGQ%YG	CASSPGQDYGYTF	TRBV28	TRBJ1-2	CAATVSGNTGKLIF	157	1	NA	NA	PD_GBA1	Male	8	8	15	1	1.875
11224	SPGQ%YG	0.039	32	13	0	7.9e-43	0.66	0.09	0.001	7.7e-05	global-SPGQ%YG	CASSPGQDYGYTF	NA	NA	NA	REF66405	1	Immunization (TB)	TBAdb	NA	NA	8	8	15	1	1.875
11224	SPGQ%YG	0.039	32	13	0	7.9e-43	0.66	0.09	0.001	7.7e-05	global-SPGQ%YG	CASSPGQIYGYTF	TRBV7-8	TRBJ1-2	CAASETSGSARQLTF	018	1	NA	NA	Control	Female	8	8	15	1	1.875
11224	SPGQ%YG	0.039	32	13	0	7.9e-43	0.66	0.09	0.001	7.7e-05	global-SPGQ%YG	CASSPGQIYGYTF	TRBV12-3	TRBJ1-2	CAANNAGNMLTF	042	1	NA	NA	Control	Female	8	8	15	1	1.875
11224	SPGQ%YG	0.039	32	13	0	7.9e-43	0.66	0.09	0.001	7.7e-05	global-SPGQ%YG	CASSPGQIYGYTF	TRBV14	TRBJ1-2	CVVSGKSNYQLIW	056	1	NA	NA	iPD	Male	8	8	15	1	1.875
11224	SPGQ%YG	0.039	32	13	0	7.9e-43	0.66	0.09	0.001	7.7e-05	global-SPGQ%YG	CASSPGQIYGYTF	TRBV5-1	TRBJ1-2	CAASSGNTPLVF	103	1	NA	NA	PD_GBA1	Female	8	8	15	1	1.875
11224	SPGQ%YG	0.039	32	13	0	7.9e-43	0.66	0.09	0.001	7.7e-05	global-SPGQ%YG	CASSPGQIYGYTF	TRBV18	TRBJ1-2	CIVRVAPDGGTSYGKLTF	137	1	NA	NA	Control	Female	8	8	15	1	1.875
11224	SPGQ%YG	0.039	32	13	0	7.9e-43	0.66	0.09	0.001	7.7e-05	global-SPGQ%YG	CASSPGQIYGYTF	TRBV28-1	TRBJ1-2	NA	REF35686	1	Influenza	VDJdb	NA	NA	8	8	15	1	1.875
11224	SPGQ%YG	0.039	32	13	0	7.9e-43	0.66	0.09	0.001	7.7e-05	global-SPGQ%YG	CASSPGQNYGYTF	TRBV27	TRBJ1-2	CAVRDAYNTDKLIF	008	1	NA	NA	iPD	Female	8	8	15	1	1.875
11224	SPGQ%YG	0.039	32	13	0	7.9e-43	0.66	0.09	0.001	7.7e-05	global-SPGQ%YG	CASSPGQNYGYTF	TRBV18	TRBJ1-2	NA	067	1	NA	NA	Control	Male	8	8	15	1	1.875
11224	SPGQ%YG	0.039	32	13	0	7.9e-43	0.66	0.09	0.001	7.7e-05	global-SPGQ%YG	CASSPGQNYGYTF	TRBV6-6	TRBJ1-2	CAMGTGSARQLTF	076	1	NA	NA	iPD	Male	8	8	15	1	1.875
11224	SPGQ%YG	0.039	32	13	0	7.9e-43	0.66	0.09	0.001	7.7e-05	global-SPGQ%YG	CASSPGQNYGYTF	TRBV6-5	TRBJ1-2	CALRSGNTGKLIF	088	2	NA	NA	PD_LRRK2	Male	8	8	15	1	1.875
11224	SPGQ%YG	0.039	32	13	0	7.9e-43	0.66	0.09	0.001	7.7e-05	global-SPGQ%YG	CASSPGQNYGYTF	TRBV11-2	TRBJ1-2	NA	096	1	NA	NA	PD_GBA1	Male	8	8	15	1	1.875
11224	SPGQ%YG	0.039	32	13	0	7.9e-43	0.66	0.09	0.001	7.7e-05	global-SPGQ%YG	CASSPGQNYGYTF	TRBV6-5	TRBJ1-2	CAASMGQAGTALIF	100	1	NA	NA	Prodromal	Male	8	8	15	1	1.875
11224	SPGQ%YG	0.039	32	13	0	7.9e-43	0.66	0.09	0.001	7.7e-05	global-SPGQ%YG	CASSPGQNYGYTF	TRBV6-5	TRBJ1-2	CAVGAGNQGGKLIF	100	1	NA	NA	Prodromal	Male	8	8	15	1	1.875
11224	SPGQ%YG	0.039	32	13	0	7.9e-43	0.66	0.09	0.001	7.7e-05	global-SPGQ%YG	CASSPGQNYGYTF	TRBV2	TRBJ1-2	CLVVPPYGGATNKLIF	126	2	NA	NA	iPD	Male	8	8	15	1	1.875
11224	SPGQ%YG	0.039	32	13	0	7.9e-43	0.66	0.09	0.001	7.7e-05	global-SPGQ%YG	CASSPGQNYGYTF	TRBV12-4	TRBJ1-2	CAVRDTTYGGSQGNLIF	163	5	NA	NA	PD_GBA1	Female	8	8	15	1	1.875
11224	SPGQ%YG	0.039	32	13	0	7.9e-43	0.66	0.09	0.001	7.7e-05	global-SPGQ%YG	CASSPGQNYGYTF	TRBV12-4	TRBJ1-2	CVVIPYYGNKLVF	163	5	NA	NA	PD_GBA1	Female	8	8	15	1	1.875
11224	SPGQ%YG	0.039	32	13	0	7.9e-43	0.66	0.09	0.001	7.7e-05	global-SPGQ%YG	CASSPGQNYGYTF	TRBV12-4	TRBJ1-2	CAVRDTTYGGSQGNLIF	163	4	NA	NA	PD_GBA1	Female	8	8	15	1	1.875
11224	SPGQ%YG	0.039	32	13	0	7.9e-43	0.66	0.09	0.001	7.7e-05	global-SPGQ%YG	CASSPGQNYGYTF	TRBV12-4	TRBJ1-2	CAVLGADMRF	163	1	NA	NA	PD_GBA1	Female	8	8	15	1	1.875
11224	SPGQ%YG	0.039	32	13	0	7.9e-43	0.66	0.09	0.001	7.7e-05	global-SPGQ%YG	CASSPGQNYGYTF	NA	NA	NA	REF80250	1	NA	TBAdb	NA	NA	8	8	15	1	1.875
11224	SPGQ%YG	0.039	32	13	0	7.9e-43	0.66	0.09	0.001	7.7e-05	global-SPGQ%YG	CASSPGQAYGYTF	TRBV5-6	TRBJ1-2	NA	116	1	NA	NA	Control	Male	8	8	15	1	1.875
11224	SPGQ%YG	0.039	32	13	0	7.9e-43	0.66	0.09	0.001	7.7e-05	global-SPGQ%YG	CASSPGQAYGYTF	TRBV7-2	NA	NA	REF104384	1	Parkinson disease	WangPD	NA	NA	8	8	15	1	1.875
11224	SPGQ%YG	0.039	32	13	0	7.9e-43	0.66	0.09	0.001	7.7e-05	global-SPGQ%YG	CAISPGQNYGYTF	TRBV10-3	TRBJ1-2	CAVNPDLGAGGTSYGKLTF	022	1	NA	NA	iPD	Male	8	8	15	1	1.875
11224	SPGQ%YG	0.039	32	13	0	7.9e-43	0.66	0.09	0.001	7.7e-05	global-SPGQ%YG	CASSPGQKYGYTF	TRBV28	TRBJ1-2	CLVGGNQAGTALIF	091	1	NA	NA	PD_GBA1	Male	8	8	15	1	1.875
11224	SPGQ%YG	0.039	32	13	0	7.9e-43	0.66	0.09	0.001	7.7e-05	global-SPGQ%YG	CACSPGQGYGYTF	TRBV28	TRBJ1-2	CAFDANFGNEKLTF	018	1	NA	NA	Control	Female	8	8	15	1	1.875
11224	SPGQ%YG	0.039	32	13	0	7.9e-43	0.66	0.09	0.001	7.7e-05	global-SPGQ%YG	CASSPGQRYGYTF	TRBV19	TRBJ1-2	CAHDNYGQNFVF	092	1	NA	NA	PD_GBA1	Female	8	8	15	1	1.875
11224	SPGQ%YG	0.039	32	13	0	7.9e-43	0.66	0.09	0.001	7.7e-05	global-SPGQ%YG	CASSPGQTYGYTF	TRBV5-1	TRBJ1-2	NA	031	1	NA	NA	Control	Female	8	8	15	1	1.875
11602	%VQGSSYE	0.039	3	3	6.6e-12	1.5e-05	0.072	1	0.001	0.0062	global-%VQGSSYE	CASSVQGSSYEQYF	TRBV6-5	TRBJ2-7	CAVSDQMNRDDKIIF	106	1	NA	NA	Prodromal	Female	1	1	NA	1	NA
11602	%VQGSSYE	0.039	3	3	6.6e-12	1.5e-05	0.072	1	0.001	0.0062	global-%VQGSSYE	CASRVQGSSYEQYF	NA	NA	NA	REF104487	1	Parkinson disease	SulzerPD	NA	NA	1	1	NA	1	NA
11602	%VQGSSYE	0.039	3	3	6.6e-12	1.5e-05	0.072	1	0.001	0.0062	global-%VQGSSYE	CATSVQGSSYEQYF	TRBV15	TRBJ2-7	CAFAKSGNTPLVF	031	1	NA	NA	Control	Female	1	1	NA	1	NA
11669	R%QGRSYE	0.039	3	3	2e-10	0.00048	0.068	1	0.001	0.0062	global-R%QGRSYE	CASRKQGRSYEQYF	NA	NA	NA	REF104520	1	Parkinson disease	SulzerPD	NA	NA	1	NA	2	NA	NA
11669	R%QGRSYE	0.039	3	3	2e-10	0.00048	0.068	1	0.001	0.0062	global-R%QGRSYE	CASRGQGRSYEQYF	TRBV6-6	TRBJ2-7	CAASYASGGSYIPTF	091	1	NA	NA	PD_GBA1	Male	1	NA	2	NA	NA
11669	R%QGRSYE	0.039	3	3	2e-10	0.00048	0.068	1	0.001	0.0062	global-R%QGRSYE	CSARAQGRSYEQYF	TRBV20-1	TRBJ2-7	CAVAPYSGGYQKVTF	084	1	NA	NA	PD_GBA1	Male	1	NA	2	NA	NA
12107	STG%AGET	0.039	3	3	1.6e-12	4.2e-06	0.064	1	0.001	0.0062	global-STG%AGET	CASSTGTAGETQYF	NA	NA	NA	REF104455	1	Parkinson disease	SulzerPD	NA	NA	1	1	1	NA	1
12107	STG%AGET	0.039	3	3	1.6e-12	4.2e-06	0.064	1	0.001	0.0062	global-STG%AGET	CASSTGGAGETQYF	TRBV3-1	TRBJ2-5	CAVRDPIYTGRRALTF	072	1	NA	NA	Control	Female	1	1	1	NA	1
12107	STG%AGET	0.039	3	3	1.6e-12	4.2e-06	0.064	1	0.001	0.0062	global-STG%AGET	CASSTGLAGETQYF	TRBV27	TRBJ2-5	CAVRDPWAGGFKTIF	012	1	NA	NA	iPD	Female	1	1	1	NA	1
12281	SPRD%NYE	0.039	3	3	8e-13	7.7e-07	0.17	1	0.001	0.0062	global-SPRD%NYE	CASSPRDRNYEQYF	TRBV5-1	NA	NA	REF104404	1	Parkinson disease	WangPD	NA	NA	1	2	NA	NA	NA
12281	SPRD%NYE	0.039	3	3	8e-13	7.7e-07	0.17	1	0.001	0.0062	global-SPRD%NYE	CAGSPRDKNYEQYF	TRBV7-9	TRBJ2-7	CAVGLDSSYKLIF	142	1	NA	NA	Control	Female	1	2	NA	NA	NA
12281	SPRD%NYE	0.039	3	3	8e-13	7.7e-07	0.17	1	0.001	0.0062	global-SPRD%NYE	CASSPRDMNYEQYF	TRBV6-6	TRBJ2-7	CAVSETGTASKLTF	041	1	NA	NA	NMC_GBA1	Female	1	2	NA	NA	NA
13032	SVTG%TNEK	0.039	3	3	7e-15	1.1e-06	0.001	1	0.001	0.0062	global-SVTG%TNEK	CASSVTGFTNEKLFF	TRBV9	NA	NA	REF104391	1	Parkinson disease	WangPD	NA	NA	1	2	NA	NA	NA
13032	SVTG%TNEK	0.039	3	3	7e-15	1.1e-06	0.001	1	0.001	0.0062	global-SVTG%TNEK	CASSVTGATNEKLFF	TRBV9	TRBJ1-4	CALSPYNNNDMRF	145	1	NA	NA	Control	Male	1	2	NA	NA	NA
13032	SVTG%TNEK	0.039	3	3	7e-15	1.1e-06	0.001	1	0.001	0.0062	global-SVTG%TNEK	CASSVTGYTNEKLFF	TRBV7-9	TRBJ1-4	CAVKSGGDGGSQGNLIF	018	1	NA	NA	Control	Female	1	2	NA	NA	NA
13032	SVTG%TNEK	0.039	3	3	7e-15	1.1e-06	0.001	1	0.001	0.0062	global-SVTG%TNEK	CASSVTGYTNEKLFF	TRBV7-9	TRBJ1-4	CAVELAGNMLTF	018	1	NA	NA	Control	Female	1	2	NA	NA	NA
13256	SPQG%YG	0.04	24	10	5.1e-31	5.8e-24	0.35	0.8	0.001	0.00031	global-SPQG%YG	CAWSPQGNYGYTF	TRBV30	TRBJ1-2	CVVKDYGQNFVF	146	1	NA	NA	Control	Female	3	7	13	1	1.85714
13256	SPQG%YG	0.04	24	10	5.1e-31	5.8e-24	0.35	0.8	0.001	0.00031	global-SPQG%YG	CASSPQGHYGYTF	TRBV28	TRBJ1-2	CAASDSNTGKLIF	023	1	NA	NA	iPD	Female	3	7	13	1	1.85714
13256	SPQG%YG	0.04	24	10	5.1e-31	5.8e-24	0.35	0.8	0.001	0.00031	global-SPQG%YG	CASSPQGHYGYTF	TRBV28	TRBJ1-2	CAVLHGSGNTGKLIF	023	1	NA	NA	iPD	Female	3	7	13	1	1.85714
13256	SPQG%YG	0.04	24	10	5.1e-31	5.8e-24	0.35	0.8	0.001	0.00031	global-SPQG%YG	CASSPQGHYGYTF	TRBV5-4	TRBJ1-2	CAEKADDYKLSF	045	1	NA	NA	Control	Male	3	7	13	1	1.85714
13256	SPQG%YG	0.04	24	10	5.1e-31	5.8e-24	0.35	0.8	0.001	0.00031	global-SPQG%YG	CATSPQGNYGYTF	TRBV19	TRBJ1-2	CAASKTSYDKVIF	064	1	NA	NA	iPD	Male	3	7	13	1	1.85714
13256	SPQG%YG	0.04	24	10	5.1e-31	5.8e-24	0.35	0.8	0.001	0.00031	global-SPQG%YG	CASSPQGYYGYTF	TRBV11-2	TRBJ1-2	CILPGGGADGLTF	012	1	NA	NA	iPD	Female	3	7	13	1	1.85714
13256	SPQG%YG	0.04	24	10	5.1e-31	5.8e-24	0.35	0.8	0.001	0.00031	global-SPQG%YG	CASSPQGYYGYTF	TRBV5-6	TRBJ1-2	CAVLGAANQAGTALIF	054	2	NA	NA	iPD	Female	3	7	13	1	1.85714
13256	SPQG%YG	0.04	24	10	5.1e-31	5.8e-24	0.35	0.8	0.001	0.00031	global-SPQG%YG	CASSPQGGYGYTF	TRBV7-9	TRBJ1-2	CAVGDDKIIF	071	1	NA	NA	iPD	Male	3	7	13	1	1.85714
13256	SPQG%YG	0.04	24	10	5.1e-31	5.8e-24	0.35	0.8	0.001	0.00031	global-SPQG%YG	CASSPQGGYGYTF	TRBV6-2	TRBJ1-2	CAVIAGANNLFF	077	1	NA	NA	PD_GBA1_LRRK2	Female	3	7	13	1	1.85714
13256	SPQG%YG	0.04	24	10	5.1e-31	5.8e-24	0.35	0.8	0.001	0.00031	global-SPQG%YG	CASSPQGGYGYTF	TRBV7-3	TRBJ1-2	CAVGHNAGNMLTF	138	1	NA	NA	iPD	Male	3	7	13	1	1.85714
13256	SPQG%YG	0.04	24	10	5.1e-31	5.8e-24	0.35	0.8	0.001	0.00031	global-SPQG%YG	CASSPQGGYGYTF	TRBV7-3	TRBJ1-2	CALSDTGGGNKLTF	138	1	NA	NA	iPD	Male	3	7	13	1	1.85714
13256	SPQG%YG	0.04	24	10	5.1e-31	5.8e-24	0.35	0.8	0.001	0.00031	global-SPQG%YG	CASSPQGGYGYTF	TRBV10-1	TRBJ1-2	CAASVDYKLSF	154	1	NA	NA	Control	Female	3	7	13	1	1.85714
13256	SPQG%YG	0.04	24	10	5.1e-31	5.8e-24	0.35	0.8	0.001	0.00031	global-SPQG%YG	CAISPQGDYGYTF	TRBV7-9	TRBJ1-2	CAVNTNAGKSTF	164	1	NA	NA	PD_GBA1	Female	3	7	13	1	1.85714
13256	SPQG%YG	0.04	24	10	5.1e-31	5.8e-24	0.35	0.8	0.001	0.00031	global-SPQG%YG	CAISPQGDYGYTF	TRBV7-9	TRBJ1-2	CGYMDTGRRALTF	164	1	NA	NA	PD_GBA1	Female	3	7	13	1	1.85714
13256	SPQG%YG	0.04	24	10	5.1e-31	5.8e-24	0.35	0.8	0.001	0.00031	global-SPQG%YG	CASSPQGDYGYTF	TRBV6-1	TRBJ1-2	CAAMASNYQLIW	036	1	NA	NA	iPD	Male	3	7	13	1	1.85714
13256	SPQG%YG	0.04	24	10	5.1e-31	5.8e-24	0.35	0.8	0.001	0.00031	global-SPQG%YG	CASSPQGDYGYTF	TRBV4-3	TRBJ1-2	CAEDGNNRKLIW	089	1	NA	NA	PD_GBA1	Male	3	7	13	1	1.85714
13256	SPQG%YG	0.04	24	10	5.1e-31	5.8e-24	0.35	0.8	0.001	0.00031	global-SPQG%YG	CASSPQGNYGYTF	TRBV3-1	TRBJ1-2	CAVGQNTDKLIF	015	1	NA	NA	Control	Female	3	7	13	1	1.85714
13256	SPQG%YG	0.04	24	10	5.1e-31	5.8e-24	0.35	0.8	0.001	0.00031	global-SPQG%YG	CASSPQGNYGYTF	TRBV19	TRBJ1-2	CALSEVTWGNKLVF	014	1	NA	NA	Control	Male	3	7	13	1	1.85714
13256	SPQG%YG	0.04	24	10	5.1e-31	5.8e-24	0.35	0.8	0.001	0.00031	global-SPQG%YG	CASSPQGNYGYTF	TRBV6-2	TRBJ1-2	CAVRGYGQNFVF	030	1	NA	NA	iPD	Male	3	7	13	1	1.85714
13256	SPQG%YG	0.04	24	10	5.1e-31	5.8e-24	0.35	0.8	0.001	0.00031	global-SPQG%YG	CASSPQGNYGYTF	TRBV19	TRBJ1-2	CAASKTSYDKVIF	062	1	NA	NA	Control	Female	3	7	13	1	1.85714
13256	SPQG%YG	0.04	24	10	5.1e-31	5.8e-24	0.35	0.8	0.001	0.00031	global-SPQG%YG	CASSPQGNYGYTF	TRBV19	TRBJ1-2	CAASKTSYDKVIF	064	1	NA	NA	iPD	Male	3	7	13	1	1.85714
13256	SPQG%YG	0.04	24	10	5.1e-31	5.8e-24	0.35	0.8	0.001	0.00031	global-SPQG%YG	CASSPQGNYGYTF	TRBV19	TRBJ1-2	CAAAKTSYDKVIF	064	1	NA	NA	iPD	Male	3	7	13	1	1.85714
13256	SPQG%YG	0.04	24	10	5.1e-31	5.8e-24	0.35	0.8	0.001	0.00031	global-SPQG%YG	CASSPQGNYGYTF	TRBV7-9	TRBJ1-2	CILRGHNDYKLSF	113	1	NA	NA	Prodromal	Male	3	7	13	1	1.85714
13256	SPQG%YG	0.04	24	10	5.1e-31	5.8e-24	0.35	0.8	0.001	0.00031	global-SPQG%YG	CASSPQGNYGYTF	TRBV11-2	TRBJ1-2	CAGQGAQKLVF	125	1	NA	NA	Control	Female	3	7	13	1	1.85714
13256	SPQG%YG	0.04	24	10	5.1e-31	5.8e-24	0.35	0.8	0.001	0.00031	global-SPQG%YG	CASSPQGNYGYTF	NA	NA	NA	REF66453	1	Immunization (TB)	TBAdb	NA	NA	3	7	13	1	1.85714
13256	SPQG%YG	0.04	24	10	5.1e-31	5.8e-24	0.35	0.8	0.001	0.00031	global-SPQG%YG	CAWSPQGGYGYTF	TRBV30	TRBJ1-2	CVVSSMNSGYSTLTF	060	1	NA	NA	iPD	Female	3	7	13	1	1.85714
13256	SPQG%YG	0.04	24	10	5.1e-31	5.8e-24	0.35	0.8	0.001	0.00031	global-SPQG%YG	CASSPQGFYGYTF	TRBV19	TRBJ1-2	CAASTGTSYGKLTF	111	1	NA	NA	iPD	Female	3	7	13	1	1.85714
13256	SPQG%YG	0.04	24	10	5.1e-31	5.8e-24	0.35	0.8	0.001	0.00031	global-SPQG%YG	CASSPQGFYGYTF	TRBV19-1	TRBJ1-2	NA	REF31886	1	Influenza	VDJdb	NA	NA	3	7	13	1	1.85714
13256	SPQG%YG	0.04	24	10	5.1e-31	5.8e-24	0.35	0.8	0.001	0.00031	global-SPQG%YG	CASSPQGFYGYTF	NA	NA	NA	REF104505	1	Parkinson disease	SulzerPD	NA	NA	3	7	13	1	1.85714
13394	RT%GNE	0.047	10	8	3.2e-12	4.3e-06	0.9	1	0.001	0.00083	global-RT%GNE	CSARTQGNEQFF	TRBV20-1	TRBJ2-1	CARNYGGATNKLIF	037	1	NA	NA	Control	Male	6	3	1	NA	0.333333
13394	RT%GNE	0.047	10	8	3.2e-12	4.3e-06	0.9	1	0.001	0.00083	global-RT%GNE	CASRTAGNEQFF	TRBV12-3	TRBJ2-1	NA	REF44005	1	Parkinson disease	McPAS	NA	NA	6	3	1	NA	0.333333
13394	RT%GNE	0.047	10	8	3.2e-12	4.3e-06	0.9	1	0.001	0.00083	global-RT%GNE	CASRTAGNEQFF	TRBV12-4	TRBJ2-1	NA	REF44006	1	Parkinson disease	McPAS	NA	NA	6	3	1	NA	0.333333
13394	RT%GNE	0.047	10	8	3.2e-12	4.3e-06	0.9	1	0.001	0.00083	global-RT%GNE	CASRTAGNEQYF	TRBV27-1	TRBJ2-7	NA	REF33147	1	COVID-19	VDJdb	NA	NA	6	3	1	NA	0.333333
13394	RT%GNE	0.047	10	8	3.2e-12	4.3e-06	0.9	1	0.001	0.00083	global-RT%GNE	CASRTSGNEQFF	TRBV6-1	TRBJ2-1	CAMIEGSYIPTF	002	1	NA	NA	Control	Female	6	3	1	NA	0.333333
13394	RT%GNE	0.047	10	8	3.2e-12	4.3e-06	0.9	1	0.001	0.00083	global-RT%GNE	CASRTSGNEQFF	TRBV12-4*01	TRBJ2-1	NA	REF30994	1	CMV	VDJdb	NA	NA	6	3	1	NA	0.333333
13394	RT%GNE	0.047	10	8	3.2e-12	4.3e-06	0.9	1	0.001	0.00083	global-RT%GNE	CSPRTGGNEQFF	NA	NA	NA	REF104014	1	Immunization	TBAdb	NA	NA	6	3	1	NA	0.333333
13394	RT%GNE	0.047	10	8	3.2e-12	4.3e-06	0.9	1	0.001	0.00083	global-RT%GNE	CAWRTGGNEQYF	TRBV30	TRBJ2-7	CAARIHSNDMRF	051	1	NA	NA	PD_GBA1	Male	6	3	1	NA	0.333333
13394	RT%GNE	0.047	10	8	3.2e-12	4.3e-06	0.9	1	0.001	0.00083	global-RT%GNE	CATRTVGNEQFF	TRBV24-1*01	TRBJ2-1	NA	REF25885	1	CMV	VDJdb	NA	NA	6	3	1	NA	0.333333
13394	RT%GNE	0.047	10	8	3.2e-12	4.3e-06	0.9	1	0.001	0.00083	global-RT%GNE	CAIRTLGNEQFF	TRBV10-3	TRBJ2-1	CAARSPNRDDKIIF	154	1	NA	NA	Control	Female	6	3	1	NA	0.333333
13404	S%GQVYG	0.047	8	8	1.2e-19	2.9e-12	0.13	0.38	0.001	0.00083	global-S%GQVYG	CASSSGQVYGYTF	TRBV5-6	TRBJ1-2	CAVRPGQAGTALIF	013	2	NA	NA	iPD	Male	1	1	6	NA	6
13404	S%GQVYG	0.047	8	8	1.2e-19	2.9e-12	0.13	0.38	0.001	0.00083	global-S%GQVYG	CASSLGQVYGYTF	TRBV12-3	TRBJ1-2	CAEMPSGNTPLVF	063	1	NA	NA	PD_GBA1_LRRK2	Female	1	1	6	NA	6
13404	S%GQVYG	0.047	8	8	1.2e-19	2.9e-12	0.13	0.38	0.001	0.00083	global-S%GQVYG	CASSPGQVYGYTF	TRBV7-2	NA	NA	REF104385	1	Parkinson disease	WangPD	NA	NA	1	1	6	NA	6
13404	S%GQVYG	0.047	8	8	1.2e-19	2.9e-12	0.13	0.38	0.001	0.00083	global-S%GQVYG	CAWSAGQVYGYTF	TRBV30	TRBJ1-2	CALSPRNTGGFKTIF	044	1	NA	NA	PD_GBA1	Female	1	1	6	NA	6
13404	S%GQVYG	0.047	8	8	1.2e-19	2.9e-12	0.13	0.38	0.001	0.00083	global-S%GQVYG	CASSRGQVYGYTF	TRBV25-1	TRBJ1-2	CALKGTDSWGKLQF	019	1	NA	NA	Control	Male	1	1	6	NA	6
13404	S%GQVYG	0.047	8	8	1.2e-19	2.9e-12	0.13	0.38	0.001	0.00083	global-S%GQVYG	CASSTGQVYGYTF	TRBV19	TRBJ1-2	CVVMDTGRRALTF	153	1	NA	NA	PD_GBA1	Female	1	1	6	NA	6
13404	S%GQVYG	0.047	8	8	1.2e-19	2.9e-12	0.13	0.38	0.001	0.00083	global-S%GQVYG	CASSVGQVYGYTF	TRBV12-3	TRBJ1-2	CAFVPTQGGSEKLVF	012	1	NA	NA	iPD	Female	1	1	6	NA	6
13404	S%GQVYG	0.047	8	8	1.2e-19	2.9e-12	0.13	0.38	0.001	0.00083	global-S%GQVYG	CASSMGQVYGYTF	TRBV19	TRBJ1-2	NA	073	1	NA	NA	PD_LRRK2	Male	1	1	6	NA	6
